## Supplementary Table 6 for "Single-cell atlas of transcriptomic vulnerability across multiple neurodegenerative and neuropsychiatric diseases": 316513_file30 (part 38 of 52)

coef	assay	ID	estimate	std.error	statistic	p.value	FDR
CERAD	EN_L3_5_IT_1	USP46	0.06	0.03	2.25	0.0246	0.158
CERAD	EN_L3_5_IT_2	USP46	0.00	0.02	0.23	0.822	0.92
CERAD	EN_L3_5_IT_3	USP46	0.02	0.02	1.28	0.2	0.412
CERAD	EN_L5_6_NP	USP46	0.00	0.04	0.03	0.973	0.997
CERAD	EN_L5_ET	USP46	0.37	0.29	1.27	0.206	0.999
CERAD	EN_L6B	USP46	0.02	0.04	0.54	0.586	0.842
CERAD	EN_L6_CT	USP46	-0.05	0.03	-1.65	0.0997	0.36
CERAD	EN_L6_IT_1	USP46	0.06	0.03	2.28	0.0228	0.204
CERAD	EN_L6_IT_2	USP46	0.06	0.03	1.91	0.0562	0.365
CERAD	Endo	USP46	-0.19	0.15	-1.28	0.2	0.594
CERAD	IN_ADARB2	USP46	0.02	0.03	0.51	0.611	0.858
CERAD	IN_LAMP5_LHX6	USP46	0.01	0.04	0.18	0.854	0.959
CERAD	IN_LAMP5_RELN	USP46	-0.02	0.04	-0.55	0.585	0.863
CERAD	IN_PVALB	USP46	0.01	0.02	0.31	0.758	0.933
CERAD	IN_PVALB_CHC	USP46	-0.01	0.03	-0.40	0.692	0.912
CERAD	IN_SST	USP46	-0.02	0.03	-0.63	0.531	0.819
CERAD	IN_VIP	USP46	0.01	0.02	0.52	0.602	0.789
CERAD	Micro	USP46	-0.06	0.04	-1.61	0.107	0.336
CERAD	OPC	USP46	-0.02	0.02	-0.98	0.328	0.683
CERAD	Oligo	USP46	0.01	0.03	0.22	0.828	0.908
CERAD	Adaptive	USP47	0.04	0.07	0.55	0.582	0.944
CERAD	Astro	USP47	0.02	0.02	1.08	0.281	0.477
CERAD	EN_L2_3_IT	USP47	0.08	0.02	4.65	3.27e-06	0.000297
CERAD	EN_L3_5_IT_1	USP47	0.06	0.02	3.38	0.000718	0.0201
CERAD	EN_L3_5_IT_2	USP47	0.06	0.02	3.92	8.83e-05	0.00254
CERAD	EN_L3_5_IT_3	USP47	0.07	0.02	4.27	1.92e-05	0.00057
CERAD	EN_L5_6_NP	USP47	0.05	0.02	2.04	0.0413	0.391
CERAD	EN_L5_ET	USP47	0.23	0.17	1.32	0.187	0.999
CERAD	EN_L6B	USP47	0.06	0.02	2.70	0.00701	0.0967
CERAD	EN_L6_CT	USP47	0.08	0.02	3.93	8.47e-05	0.00363
CERAD	EN_L6_IT_1	USP47	0.11	0.02	4.59	4.49e-06	0.000959
CERAD	EN_L6_IT_2	USP47	0.12	0.03	3.93	8.47e-05	0.0152
CERAD	Endo	USP47	-0.10	0.04	-2.46	0.0137	0.19
CERAD	IN_ADARB2	USP47	0.04	0.02	2.29	0.022	0.211
CERAD	IN_LAMP5_LHX6	USP47	0.05	0.02	2.46	0.014	0.176
CERAD	IN_LAMP5_RELN	USP47	0.07	0.02	4.10	4.1e-05	0.00671
CERAD	IN_PVALB	USP47	0.03	0.02	1.93	0.0538	0.357
CERAD	IN_PVALB_CHC	USP47	0.02	0.02	0.90	0.367	0.75
CERAD	IN_SST	USP47	0.04	0.02	2.24	0.0253	0.253
CERAD	IN_VIP	USP47	0.04	0.01	2.79	0.00521	0.0488
CERAD	Micro	USP47	0.03	0.02	1.62	0.105	0.332
CERAD	OPC	USP47	0.03	0.01	2.16	0.031	0.278
CERAD	Oligo	USP47	0.03	0.01	2.25	0.0243	0.0984
CERAD	PC	USP47	0.01	0.04	0.30	0.765	0.966
CERAD	PVM	USP47	0.10	0.06	1.67	0.0958	0.675
CERAD	SMC	USP47	0.03	0.09	0.38	0.706	0.982
CERAD	VLMC	USP47	0.04	0.04	0.98	0.327	0.717
CERAD	Adaptive	USP48	-0.04	0.09	-0.44	0.662	0.954
CERAD	Astro	USP48	0.00	0.01	0.21	0.833	0.911
CERAD	EN_L2_3_IT	USP48	0.02	0.01	1.46	0.144	0.353
CERAD	EN_L3_5_IT_1	USP48	0.01	0.02	0.66	0.51	0.762
CERAD	EN_L3_5_IT_2	USP48	0.04	0.01	2.57	0.0103	0.0727
CERAD	EN_L3_5_IT_3	USP48	0.02	0.01	1.60	0.109	0.286
CERAD	EN_L5_6_NP	USP48	-0.04	0.02	-1.74	0.0818	0.502
CERAD	EN_L5_ET	USP48	0.11	0.18	0.64	0.522	0.999
CERAD	EN_L6B	USP48	0.00	0.02	0.17	0.868	0.958
CERAD	EN_L6_CT	USP48	0.02	0.02	1.00	0.315	0.643
CERAD	EN_L6_IT_1	USP48	0.02	0.02	1.21	0.225	0.589
CERAD	EN_L6_IT_2	USP48	0.03	0.02	1.36	0.175	0.577
CERAD	Endo	USP48	-0.05	0.05	-1.07	0.284	0.673
CERAD	IN_ADARB2	USP48	-0.02	0.02	-0.95	0.342	0.681
CERAD	IN_LAMP5_LHX6	USP48	0.02	0.02	1.02	0.307	0.676
CERAD	IN_LAMP5_RELN	USP48	0.01	0.02	0.30	0.762	0.931
CERAD	IN_PVALB	USP48	-0.00	0.01	-0.12	0.901	0.975
CERAD	IN_PVALB_CHC	USP48	-0.00	0.02	-0.12	0.908	0.978
CERAD	IN_SST	USP48	0.03	0.02	1.48	0.139	0.512
CERAD	IN_VIP	USP48	0.02	0.01	1.15	0.25	0.494
CERAD	Micro	USP48	0.05	0.02	2.45	0.0142	0.094
CERAD	OPC	USP48	0.01	0.02	0.41	0.681	0.887
CERAD	Oligo	USP48	0.02	0.01	1.38	0.167	0.352
CERAD	PC	USP48	-0.00	0.05	-0.01	0.989	0.999
CERAD	PVM	USP48	0.05	0.06	0.75	0.453	0.924
CERAD	SMC	USP48	0.05	0.11	0.41	0.681	0.979
CERAD	VLMC	USP48	0.03	0.05	0.63	0.527	0.844
CERAD	Astro	USP49	0.09	0.04	2.25	0.0244	0.0916
CERAD	EN_L2_3_IT	USP49	0.03	0.03	1.17	0.241	0.476
CERAD	EN_L3_5_IT_1	USP49	-0.03	0.05	-0.53	0.593	0.818
CERAD	EN_L3_5_IT_2	USP49	0.07	0.04	1.80	0.0718	0.251
CERAD	EN_L3_5_IT_3	USP49	0.09	0.04	2.47	0.0137	0.0721
CERAD	EN_L5_6_NP	USP49	0.14	0.16	0.89	0.373	0.795
CERAD	EN_L6B	USP49	-0.11	0.18	-0.58	0.56	0.83
CERAD	EN_L6_CT	USP49	-0.04	0.06	-0.66	0.508	0.787
CERAD	EN_L6_IT_1	USP49	0.02	0.05	0.42	0.676	0.889
CERAD	IN_ADARB2	USP49	-0.01	0.06	-0.21	0.832	0.946
CERAD	IN_PVALB	USP49	0.06	0.04	1.61	0.108	0.474
CERAD	IN_SST	USP49	0.04	0.04	1.01	0.312	0.688
CERAD	IN_VIP	USP49	0.17	0.04	4.81	1.49e-06	0.000191
CERAD	OPC	USP49	0.01	0.04	0.26	0.791	0.929
CERAD	Oligo	USP49	0.02	0.03	0.76	0.444	0.646
CERAD	Astro	USP5	-0.05	0.03	-1.83	0.0676	0.185
CERAD	EN_L2_3_IT	USP5	0.02	0.02	0.98	0.329	0.565
CERAD	EN_L3_5_IT_1	USP5	-0.01	0.04	-0.30	0.765	0.906
CERAD	EN_L3_5_IT_2	USP5	0.00	0.03	0.07	0.945	0.979
CERAD	EN_L3_5_IT_3	USP5	0.01	0.03	0.38	0.707	0.844
CERAD	EN_L5_6_NP	USP5	0.01	0.05	0.15	0.884	0.982
CERAD	EN_L6B	USP5	-0.03	0.05	-0.67	0.502	0.8
CERAD	EN_L6_CT	USP5	-0.01	0.05	-0.10	0.917	0.972
CERAD	EN_L6_IT_1	USP5	-0.02	0.04	-0.50	0.62	0.863
CERAD	EN_L6_IT_2	USP5	0.01	0.06	0.19	0.849	0.957
CERAD	IN_ADARB2	USP5	0.09	0.05	1.86	0.0627	0.334
CERAD	IN_LAMP5_LHX6	USP5	-0.05	0.05	-1.01	0.312	0.679
CERAD	IN_LAMP5_RELN	USP5	0.02	0.04	0.45	0.651	0.892
CERAD	IN_PVALB	USP5	0.03	0.03	0.93	0.355	0.736
CERAD	IN_PVALB_CHC	USP5	0.03	0.07	0.39	0.696	0.913
CERAD	IN_SST	USP5	-0.01	0.04	-0.30	0.764	0.92
CERAD	IN_VIP	USP5	0.01	0.03	0.38	0.701	0.846
CERAD	Micro	USP5	-0.00	0.04	-0.01	0.988	0.996
CERAD	OPC	USP5	-0.01	0.04	-0.17	0.866	0.956
CERAD	Oligo	USP5	-0.04	0.02	-1.80	0.0714	0.202
CERAD	Astro	USP50	-0.09	0.05	-2.03	0.0423	0.134
CERAD	EN_L2_3_IT	USP50	-0.05	0.04	-1.35	0.178	0.4
CERAD	EN_L3_5_IT_1	USP50	-0.10	0.19	-0.54	0.586	0.814
CERAD	EN_L3_5_IT_2	USP50	-0.01	0.05	-0.15	0.883	0.95
CERAD	EN_L3_5_IT_3	USP50	-0.03	0.05	-0.72	0.474	0.686
CERAD	EN_L6_IT_1	USP50	0.24	0.16	1.47	0.14	0.481
CERAD	IN_PVALB	USP50	0.03	0.05	0.70	0.483	0.818
CERAD	IN_SST	USP50	0.00	0.07	0.06	0.952	0.986
CERAD	IN_VIP	USP50	-0.08	0.06	-1.49	0.136	0.353
CERAD	OPC	USP50	-0.08	0.05	-1.38	0.168	0.537
CERAD	Oligo	USP50	-0.08	0.04	-2.09	0.0371	0.13
CERAD	Astro	USP51	-0.04	0.05	-0.76	0.445	0.637
CERAD	EN_L2_3_IT	USP51	0.07	0.03	2.17	0.0303	0.136
CERAD	EN_L3_5_IT_1	USP51	0.02	0.06	0.39	0.694	0.871
CERAD	EN_L3_5_IT_2	USP51	-0.01	0.04	-0.18	0.854	0.936
CERAD	EN_L3_5_IT_3	USP51	0.08	0.05	1.77	0.0766	0.229
CERAD	IN_LAMP5_RELN	USP51	-0.10	0.06	-1.52	0.128	0.513
CERAD	IN_PVALB	USP51	-0.01	0.05	-0.15	0.881	0.97
CERAD	IN_SST	USP51	0.01	0.05	0.18	0.857	0.953
CERAD	IN_VIP	USP51	0.02	0.04	0.38	0.704	0.848
CERAD	OPC	USP51	-0.04	0.05	-0.80	0.425	0.749
CERAD	Oligo	USP51	-0.09	0.04	-2.34	0.0193	0.0842
CERAD	Astro	USP53	0.01	0.03	0.44	0.663	0.802
CERAD	EN_L2_3_IT	USP53	0.00	0.02	0.05	0.964	0.984
CERAD	EN_L3_5_IT_1	USP53	0.02	0.03	0.65	0.515	0.765
CERAD	EN_L3_5_IT_2	USP53	0.02	0.02	1.08	0.279	0.544
CERAD	EN_L3_5_IT_3	USP53	0.01	0.02	0.47	0.642	0.803
CERAD	EN_L5_6_NP	USP53	-0.05	0.04	-1.28	0.199	0.666
CERAD	EN_L5_ET	USP53	0.06	0.32	0.20	0.842	0.999
CERAD	EN_L6B	USP53	0.07	0.03	2.14	0.0326	0.23
CERAD	EN_L6_CT	USP53	0.05	0.03	1.36	0.175	0.489
CERAD	EN_L6_IT_1	USP53	0.08	0.03	2.50	0.0123	0.147
CERAD	EN_L6_IT_2	USP53	0.04	0.04	1.07	0.284	0.691
CERAD	Endo	USP53	-0.06	0.05	-1.34	0.181	0.574
CERAD	IN_ADARB2	USP53	-0.04	0.03	-1.18	0.24	0.592
CERAD	IN_LAMP5_LHX6	USP53	0.07	0.04	1.56	0.118	0.461
CERAD	IN_LAMP5_RELN	USP53	0.04	0.04	1.03	0.304	0.698
CERAD	IN_PVALB	USP53	0.03	0.02	1.24	0.215	0.621
CERAD	IN_PVALB_CHC	USP53	0.01	0.04	0.32	0.752	0.929
CERAD	IN_SST	USP53	-0.01	0.03	-0.36	0.717	0.904
CERAD	IN_VIP	USP53	0.02	0.02	1.09	0.276	0.523
CERAD	Micro	USP53	-0.11	0.06	-1.82	0.0693	0.259
CERAD	OPC	USP53	-0.10	0.04	-2.88	0.00394	0.115
CERAD	Oligo	USP53	0.04	0.03	1.40	0.16	0.344
CERAD	PC	USP53	-0.03	0.07	-0.43	0.666	0.95
CERAD	PVM	USP53	0.15	0.11	1.39	0.165	0.768
CERAD	SMC	USP53	0.09	0.14	0.68	0.495	0.979
CERAD	VLMC	USP53	0.03	0.09	0.36	0.716	0.923
CERAD	Astro	USP54	0.04	0.03	1.30	0.194	0.373
CERAD	EN_L2_3_IT	USP54	0.04	0.02	2.39	0.017	0.0949
CERAD	EN_L3_5_IT_1	USP54	0.01	0.02	0.55	0.584	0.812
CERAD	EN_L3_5_IT_2	USP54	0.01	0.02	0.81	0.42	0.671
CERAD	EN_L3_5_IT_3	USP54	0.02	0.02	0.94	0.345	0.573
CERAD	EN_L5_6_NP	USP54	0.01	0.03	0.56	0.575	0.892
CERAD	EN_L5_ET	USP54	0.01	0.36	0.03	0.973	0.999
CERAD	EN_L6B	USP54	0.07	0.03	2.22	0.0261	0.204
CERAD	EN_L6_CT	USP54	0.03	0.02	1.27	0.204	0.531
CERAD	EN_L6_IT_1	USP54	0.03	0.03	1.14	0.253	0.616
CERAD	EN_L6_IT_2	USP54	0.06	0.04	1.54	0.122	0.499
CERAD	Endo	USP54	-0.13	0.05	-2.58	0.00986	0.163
CERAD	IN_ADARB2	USP54	0.01	0.02	0.41	0.684	0.888
CERAD	IN_LAMP5_LHX6	USP54	-0.00	0.03	-0.13	0.899	0.973
CERAD	IN_LAMP5_RELN	USP54	0.01	0.02	0.36	0.718	0.917
CERAD	IN_PVALB	USP54	0.03	0.02	1.58	0.115	0.489
CERAD	IN_PVALB_CHC	USP54	-0.00	0.03	-0.02	0.982	0.995
CERAD	IN_SST	USP54	-0.01	0.02	-0.58	0.56	0.833
CERAD	IN_VIP	USP54	0.01	0.02	0.59	0.555	0.756
CERAD	Micro	USP54	0.00	0.03	0.05	0.96	0.986
CERAD	OPC	USP54	-0.01	0.03	-0.45	0.651	0.876
CERAD	Oligo	USP54	0.03	0.01	1.94	0.0524	0.164
CERAD	PC	USP54	0.06	0.07	0.87	0.383	0.866
CERAD	VLMC	USP54	0.20	0.08	2.65	0.0081	0.164
CERAD	Astro	USP6	0.08	0.06	1.42	0.157	0.323
CERAD	EN_L2_3_IT	USP6	0.04	0.04	0.81	0.417	0.646
CERAD	EN_L3_5_IT_2	USP6	-0.05	0.05	-0.91	0.361	0.625
CERAD	EN_L3_5_IT_3	USP6	0.13	0.05	2.41	0.0158	0.0793
CERAD	EN_L6_IT_1	USP6	0.19	0.19	1.01	0.314	0.674
CERAD	IN_PVALB	USP6	-0.01	0.06	-0.20	0.84	0.959
CERAD	IN_VIP	USP6	-0.05	0.07	-0.75	0.451	0.682
CERAD	Micro	USP6	-0.08	0.06	-1.31	0.189	0.463
CERAD	OPC	USP6	0.03	0.08	0.34	0.737	0.909
CERAD	Oligo	USP6	-0.11	0.04	-2.40	0.0163	0.0755
CERAD	Astro	USP6NL	0.06	0.02	2.57	0.0102	0.0493
CERAD	EN_L2_3_IT	USP6NL	-0.08	0.03	-2.52	0.0117	0.0745
CERAD	EN_L3_5_IT_1	USP6NL	-0.08	0.04	-2.31	0.0211	0.146
CERAD	EN_L3_5_IT_2	USP6NL	-0.19	0.05	-4.16	3.14e-05	0.00117
CERAD	EN_L3_5_IT_3	USP6NL	-0.03	0.04	-0.70	0.481	0.693
CERAD	EN_L5_6_NP	USP6NL	-0.02	0.03	-0.49	0.627	0.909
CERAD	EN_L5_ET	USP6NL	-0.10	0.29	-0.37	0.715	0.999
CERAD	EN_L6B	USP6NL	0.05	0.06	0.80	0.421	0.746
CERAD	EN_L6_CT	USP6NL	-0.04	0.04	-0.84	0.402	0.713
CERAD	EN_L6_IT_1	USP6NL	-0.06	0.06	-1.01	0.314	0.674
CERAD	EN_L6_IT_2	USP6NL	-0.04	0.08	-0.52	0.606	0.874
CERAD	Endo	USP6NL	-0.07	0.04	-1.86	0.0622	0.374
CERAD	IN_ADARB2	USP6NL	-0.06	0.06	-1.13	0.26	0.61
CERAD	IN_LAMP5_LHX6	USP6NL	-0.04	0.06	-0.59	0.557	0.836
CERAD	IN_LAMP5_RELN	USP6NL	-0.04	0.05	-0.88	0.379	0.746
CERAD	IN_PVALB	USP6NL	-0.01	0.03	-0.38	0.702	0.912
CERAD	IN_PVALB_CHC	USP6NL	-0.01	0.05	-0.19	0.849	0.963
CERAD	IN_SST	USP6NL	0.02	0.04	0.54	0.588	0.85
CERAD	IN_VIP	USP6NL	-0.04	0.03	-1.44	0.15	0.373
CERAD	Micro	USP6NL	0.01	0.03	0.20	0.839	0.941
CERAD	OPC	USP6NL	-0.00	0.03	-0.16	0.874	0.96
CERAD	Oligo	USP6NL	-0.07	0.03	-2.20	0.0276	0.107
CERAD	PC	USP6NL	0.12	0.07	1.73	0.083	0.658
CERAD	PVM	USP6NL	0.24	0.09	2.57	0.0101	0.591
CERAD	VLMC	USP6NL	-0.07	0.06	-1.24	0.214	0.615
CERAD	Astro	USP7	0.02	0.02	0.93	0.354	0.55
CERAD	EN_L2_3_IT	USP7	0.04	0.01	2.50	0.0124	0.0774
CERAD	EN_L3_5_IT_1	USP7	0.05	0.02	2.29	0.0218	0.148
CERAD	EN_L3_5_IT_2	USP7	0.02	0.02	1.17	0.243	0.503
CERAD	EN_L3_5_IT_3	USP7	0.03	0.02	1.73	0.0828	0.241
CERAD	EN_L5_6_NP	USP7	0.02	0.03	0.51	0.608	0.902
CERAD	EN_L5_ET	USP7	0.21	0.25	0.86	0.391	0.999
CERAD	EN_L6B	USP7	0.03	0.03	1.08	0.282	0.636
CERAD	EN_L6_CT	USP7	0.02	0.03	0.68	0.499	0.782
CERAD	EN_L6_IT_1	USP7	0.05	0.02	2.34	0.0194	0.186
CERAD	EN_L6_IT_2	USP7	0.06	0.03	1.76	0.0786	0.416
CERAD	Endo	USP7	-0.03	0.06	-0.58	0.56	0.844
CERAD	IN_ADARB2	USP7	0.03	0.03	1.09	0.276	0.623
CERAD	IN_LAMP5_LHX6	USP7	0.04	0.03	1.35	0.176	0.542
CERAD	IN_LAMP5_RELN	USP7	-0.04	0.02	-1.57	0.117	0.495
CERAD	IN_PVALB	USP7	0.01	0.02	0.84	0.4	0.766
CERAD	IN_PVALB_CHC	USP7	0.01	0.03	0.16	0.875	0.97
CERAD	IN_SST	USP7	0.01	0.02	0.67	0.505	0.809
CERAD	IN_VIP	USP7	-0.02	0.02	-1.02	0.309	0.556
CERAD	Micro	USP7	0.01	0.02	0.63	0.529	0.778
CERAD	OPC	USP7	0.00	0.02	0.23	0.819	0.939
CERAD	Oligo	USP7	0.02	0.01	1.53	0.127	0.296
CERAD	PC	USP7	0.13	0.06	2.14	0.0325	0.554
CERAD	PVM	USP7	0.09	0.08	1.11	0.268	0.834
CERAD	VLMC	USP7	0.04	0.05	0.79	0.427	0.787
CERAD	Adaptive	USP8	0.24	0.09	2.75	0.00588	0.236
CERAD	Astro	USP8	-0.02	0.01	-1.46	0.144	0.306
CERAD	EN_L2_3_IT	USP8	-0.02	0.01	-2.37	0.0176	0.0968
CERAD	EN_L3_5_IT_1	USP8	-0.02	0.02	-1.23	0.217	0.507
CERAD	EN_L3_5_IT_2	USP8	-0.01	0.01	-0.69	0.491	0.723
CERAD	EN_L3_5_IT_3	USP8	0.01	0.01	0.75	0.452	0.667
CERAD	EN_L5_6_NP	USP8	-0.08	0.02	-3.10	0.0019	0.122
CERAD	EN_L5_ET	USP8	-0.29	0.23	-1.24	0.216	0.999
CERAD	EN_L6B	USP8	0.04	0.03	1.63	0.104	0.407
CERAD	EN_L6_CT	USP8	-0.00	0.02	-0.03	0.976	0.993
CERAD	EN_L6_IT_1	USP8	-0.02	0.02	-1.21	0.226	0.59
CERAD	EN_L6_IT_2	USP8	0.04	0.03	1.47	0.142	0.534
CERAD	Endo	USP8	-0.01	0.05	-0.16	0.871	0.966
CERAD	IN_ADARB2	USP8	-0.01	0.02	-0.31	0.76	0.919
CERAD	IN_LAMP5_LHX6	USP8	-0.00	0.03	-0.06	0.956	0.989
CERAD	IN_LAMP5_RELN	USP8	-0.02	0.02	-1.06	0.29	0.687
CERAD	IN_PVALB	USP8	0.02	0.02	1.65	0.0996	0.46
CERAD	IN_PVALB_CHC	USP8	-0.03	0.03	-1.20	0.231	0.648
CERAD	IN_SST	USP8	0.01	0.02	0.68	0.495	0.803
CERAD	IN_VIP	USP8	-0.00	0.01	-0.10	0.921	0.966
CERAD	Micro	USP8	0.02	0.02	1.34	0.181	0.452
CERAD	OPC	USP8	-0.03	0.02	-1.99	0.047	0.328
CERAD	Oligo	USP8	-0.00	0.02	-0.13	0.9	0.948
CERAD	PC	USP8	-0.05	0.05	-1.04	0.297	0.842
CERAD	PVM	USP8	0.12	0.07	1.76	0.0776	0.659
CERAD	VLMC	USP8	0.08	0.05	1.55	0.121	0.492
CERAD	Adaptive	USP9X	0.10	0.07	1.37	0.171	0.768
CERAD	Astro	USP9X	-0.01	0.02	-0.31	0.755	0.862
CERAD	EN_L2_3_IT	USP9X	0.04	0.01	3.37	0.000756	0.0126
CERAD	EN_L3_5_IT_1	USP9X	0.05	0.02	2.85	0.00437	0.0592
CERAD	EN_L3_5_IT_2	USP9X	0.00	0.01	0.16	0.871	0.944
CERAD	EN_L3_5_IT_3	USP9X	0.02	0.01	1.38	0.167	0.369
CERAD	EN_L5_6_NP	USP9X	-0.02	0.03	-0.68	0.493	0.859
CERAD	EN_L5_ET	USP9X	-0.24	0.18	-1.34	0.18	0.999
CERAD	EN_L6B	USP9X	0.05	0.02	2.36	0.0181	0.165
CERAD	EN_L6_CT	USP9X	-0.00	0.02	-0.06	0.949	0.984
CERAD	EN_L6_IT_1	USP9X	0.03	0.02	1.25	0.21	0.572
CERAD	EN_L6_IT_2	USP9X	0.02	0.03	0.87	0.384	0.762
CERAD	Endo	USP9X	-0.06	0.04	-1.29	0.198	0.591
CERAD	IN_ADARB2	USP9X	-0.02	0.02	-0.98	0.329	0.669
CERAD	IN_LAMP5_LHX6	USP9X	0.06	0.02	2.55	0.0106	0.154
CERAD	IN_LAMP5_RELN	USP9X	0.02	0.02	0.87	0.385	0.75
CERAD	IN_PVALB	USP9X	0.01	0.02	0.77	0.439	0.791
CERAD	IN_PVALB_CHC	USP9X	-0.01	0.02	-0.49	0.625	0.884
CERAD	IN_SST	USP9X	0.02	0.02	1.09	0.278	0.664
CERAD	IN_VIP	USP9X	0.00	0.01	0.14	0.887	0.948
CERAD	Micro	USP9X	-0.00	0.02	-0.17	0.862	0.95
CERAD	OPC	USP9X	-0.00	0.02	-0.05	0.961	0.988
CERAD	Oligo	USP9X	0.03	0.01	1.86	0.0626	0.185
CERAD	PC	USP9X	0.04	0.04	0.86	0.388	0.866
CERAD	PVM	USP9X	0.01	0.06	0.11	0.916	0.993
CERAD	SMC	USP9X	0.11	0.09	1.15	0.25	0.932
CERAD	VLMC	USP9X	0.02	0.05	0.43	0.665	0.908
CERAD	Adaptive	USP9Y	-0.10	0.10	-1.03	0.305	0.831
CERAD	Astro	USP9Y	-0.01	0.05	-0.19	0.851	0.922
CERAD	EN_L2_3_IT	USP9Y	0.02	0.04	0.53	0.595	0.779
CERAD	EN_L3_5_IT_1	USP9Y	0.04	0.04	1.11	0.265	0.561
CERAD	EN_L3_5_IT_2	USP9Y	0.09	0.04	2.60	0.0092	0.0681
CERAD	EN_L3_5_IT_3	USP9Y	0.08	0.03	2.42	0.0157	0.0788
CERAD	EN_L5_6_NP	USP9Y	0.03	0.04	0.65	0.517	0.871
CERAD	EN_L6B	USP9Y	0.09	0.05	1.99	0.0469	0.278
CERAD	EN_L6_CT	USP9Y	0.09	0.04	2.20	0.0281	0.177
CERAD	EN_L6_IT_1	USP9Y	0.04	0.05	0.83	0.407	0.747
CERAD	EN_L6_IT_2	USP9Y	0.03	0.05	0.62	0.538	0.848
CERAD	Endo	USP9Y	-0.23	0.20	-1.18	0.239	0.632
CERAD	IN_ADARB2	USP9Y	-0.02	0.04	-0.42	0.672	0.882
CERAD	IN_LAMP5_LHX6	USP9Y	0.04	0.05	0.82	0.41	0.746
CERAD	IN_LAMP5_RELN	USP9Y	0.06	0.04	1.37	0.172	0.572
CERAD	IN_PVALB	USP9Y	0.01	0.03	0.15	0.883	0.971
CERAD	IN_PVALB_CHC	USP9Y	0.05	0.04	1.18	0.239	0.655
CERAD	IN_SST	USP9Y	0.03	0.04	0.76	0.447	0.778
CERAD	IN_VIP	USP9Y	-0.01	0.04	-0.40	0.692	0.84
CERAD	Micro	USP9Y	0.04	0.05	0.75	0.453	0.722
CERAD	OPC	USP9Y	0.02	0.04	0.54	0.586	0.842
CERAD	Oligo	USP9Y	0.03	0.04	0.62	0.537	0.718
CERAD	PC	USP9Y	-0.00	0.07	-0.03	0.974	0.996
CERAD	VLMC	USP9Y	-0.03	0.09	-0.36	0.717	0.924
CERAD	Astro	USPL1	-0.02	0.03	-0.84	0.399	0.594
CERAD	EN_L2_3_IT	USPL1	0.01	0.02	0.53	0.596	0.779
CERAD	EN_L3_5_IT_1	USPL1	0.01	0.03	0.39	0.695	0.871
CERAD	EN_L3_5_IT_2	USPL1	0.01	0.02	0.27	0.79	0.904
CERAD	EN_L3_5_IT_3	USPL1	0.04	0.02	1.78	0.075	0.226
CERAD	EN_L5_6_NP	USPL1	-0.03	0.05	-0.67	0.5	0.861
CERAD	EN_L5_ET	USPL1	0.21	0.35	0.60	0.548	0.999
CERAD	EN_L6B	USPL1	-0.01	0.04	-0.39	0.697	0.893
CERAD	EN_L6_CT	USPL1	0.01	0.04	0.20	0.845	0.944
CERAD	EN_L6_IT_1	USPL1	-0.03	0.04	-0.77	0.442	0.771
CERAD	EN_L6_IT_2	USPL1	0.08	0.04	1.71	0.0864	0.435
CERAD	Endo	USPL1	0.17	0.13	1.28	0.2	0.593
CERAD	IN_ADARB2	USPL1	0.04	0.03	1.23	0.219	0.565
CERAD	IN_LAMP5_LHX6	USPL1	0.04	0.04	0.95	0.34	0.698
CERAD	IN_LAMP5_RELN	USPL1	0.01	0.04	0.40	0.693	0.91
CERAD	IN_PVALB	USPL1	0.01	0.02	0.54	0.59	0.872
CERAD	IN_PVALB_CHC	USPL1	0.01	0.04	0.30	0.767	0.936
CERAD	IN_SST	USPL1	0.06	0.03	1.97	0.049	0.342
CERAD	IN_VIP	USPL1	0.03	0.02	1.19	0.233	0.476
CERAD	Micro	USPL1	-0.02	0.03	-0.62	0.538	0.783
CERAD	OPC	USPL1	-0.05	0.03	-2.01	0.044	0.319
CERAD	Oligo	USPL1	0.02	0.02	1.18	0.24	0.445
CERAD	PC	USPL1	0.17	0.13	1.29	0.196	0.777
CERAD	PVM	USPL1	0.14	0.11	1.30	0.195	0.798
CERAD	Adaptive	UST	-0.00	0.15	-0.03	0.976	0.993
CERAD	Astro	UST	-0.00	0.04	-0.08	0.935	0.967
CERAD	EN_L2_3_IT	UST	-0.18	0.06	-3.15	0.00166	0.021
CERAD	EN_L3_5_IT_1	UST	-0.36	0.08	-4.49	7.13e-06	0.000864
CERAD	EN_L3_5_IT_2	UST	-0.52	0.07	-7.68	1.58e-14	3.48e-11
CERAD	EN_L3_5_IT_3	UST	-0.27	0.05	-5.77	7.91e-09	1.16e-06
CERAD	EN_L5_6_NP	UST	-0.02	0.03	-0.70	0.486	0.855
CERAD	EN_L6B	UST	-0.13	0.04	-3.34	0.000838	0.0265
CERAD	EN_L6_CT	UST	-0.32	0.10	-3.26	0.00113	0.0235
CERAD	EN_L6_IT_1	UST	-0.64	0.09	-7.11	1.19e-12	3.68e-09
CERAD	IN_LAMP5_LHX6	UST	0.15	0.05	3.05	0.0023	0.0676
CERAD	IN_PVALB	UST	-0.03	0.06	-0.49	0.621	0.883
CERAD	IN_SST	UST	-0.06	0.04	-1.49	0.135	0.508
CERAD	IN_VIP	UST	-0.11	0.05	-2.07	0.0387	0.17
CERAD	Micro	UST	0.01	0.04	0.21	0.833	0.938
CERAD	OPC	UST	0.02	0.02	0.80	0.422	0.748
CERAD	Oligo	UST	0.38	0.07	5.90	3.54e-09	2.88e-06
CERAD	PC	UST	0.05	0.05	0.98	0.328	0.848
CERAD	PVM	UST	-0.02	0.13	-0.14	0.888	0.993
CERAD	SMC	UST	0.90	0.27	3.32	0.000896	0.409
CERAD	VLMC	UST	0.11	0.05	2.12	0.0343	0.294
CERAD	Astro	UTP11	-0.02	0.03	-0.65	0.514	0.693
CERAD	EN_L2_3_IT	UTP11	-0.01	0.02	-0.37	0.708	0.849
CERAD	EN_L3_5_IT_1	UTP11	-0.06	0.04	-1.50	0.133	0.394
CERAD	EN_L3_5_IT_2	UTP11	-0.04	0.03	-1.25	0.212	0.468
CERAD	EN_L3_5_IT_3	UTP11	0.01	0.03	0.24	0.809	0.906
CERAD	EN_L5_6_NP	UTP11	-0.26	0.16	-1.62	0.104	0.54
CERAD	EN_L6B	UTP11	-0.19	0.14	-1.41	0.16	0.496
CERAD	EN_L6_CT	UTP11	-0.22	0.13	-1.69	0.0901	0.342
CERAD	EN_L6_IT_1	UTP11	0.01	0.05	0.11	0.913	0.977
CERAD	IN_ADARB2	UTP11	0.01	0.05	0.23	0.821	0.942
CERAD	IN_LAMP5_RELN	UTP11	0.03	0.05	0.62	0.533	0.839
CERAD	IN_PVALB	UTP11	-0.00	0.04	-0.10	0.917	0.98
CERAD	IN_SST	UTP11	-0.02	0.04	-0.49	0.625	0.867
CERAD	IN_VIP	UTP11	0.02	0.03	0.47	0.636	0.808
CERAD	Micro	UTP11	-0.05	0.04	-1.16	0.247	0.536
CERAD	OPC	UTP11	0.00	0.04	0.09	0.927	0.977
CERAD	Oligo	UTP11	0.01	0.02	0.33	0.738	0.857
CERAD	Astro	UTP14A	-0.04	0.03	-1.50	0.133	0.291
CERAD	EN_L2_3_IT	UTP14A	-0.06	0.02	-3.01	0.00259	0.0281
CERAD	EN_L3_5_IT_1	UTP14A	-0.07	0.04	-1.84	0.0655	0.27
CERAD	EN_L3_5_IT_2	UTP14A	-0.07	0.03	-2.49	0.0128	0.0835
CERAD	EN_L3_5_IT_3	UTP14A	-0.03	0.03	-1.18	0.24	0.46
CERAD	EN_L5_6_NP	UTP14A	0.01	0.06	0.15	0.882	0.981
CERAD	EN_L6B	UTP14A	-0.06	0.05	-1.11	0.266	0.622
CERAD	EN_L6_CT	UTP14A	-0.13	0.05	-2.82	0.00481	0.059
CERAD	EN_L6_IT_1	UTP14A	-0.04	0.04	-1.09	0.276	0.638
CERAD	EN_L6_IT_2	UTP14A	-0.07	0.06	-1.13	0.26	0.672
CERAD	IN_ADARB2	UTP14A	-0.04	0.05	-0.72	0.474	0.774
CERAD	IN_LAMP5_LHX6	UTP14A	0.02	0.06	0.34	0.732	0.914
CERAD	IN_LAMP5_RELN	UTP14A	-0.09	0.05	-2.03	0.042	0.322
CERAD	IN_PVALB	UTP14A	-0.04	0.03	-1.22	0.223	0.629
CERAD	IN_PVALB_CHC	UTP14A	-0.12	0.15	-0.79	0.431	0.791
CERAD	IN_SST	UTP14A	-0.03	0.04	-0.71	0.477	0.796
CERAD	IN_VIP	UTP14A	-0.05	0.03	-1.79	0.074	0.249
CERAD	Micro	UTP14A	-0.06	0.04	-1.39	0.164	0.428
CERAD	OPC	UTP14A	-0.04	0.04	-1.09	0.276	0.641
CERAD	Oligo	UTP14A	-0.04	0.04	-1.00	0.319	0.531
CERAD	Astro	UTP15	-0.01	0.04	-0.29	0.773	0.874
CERAD	EN_L2_3_IT	UTP15	0.00	0.02	0.08	0.939	0.973
CERAD	EN_L3_5_IT_1	UTP15	-0.01	0.05	-0.21	0.833	0.936
CERAD	EN_L3_5_IT_2	UTP15	-0.05	0.04	-1.40	0.16	0.396
CERAD	EN_L3_5_IT_3	UTP15	-0.03	0.03	-0.94	0.348	0.575
CERAD	EN_L5_6_NP	UTP15	-0.18	0.12	-1.56	0.119	0.556
CERAD	EN_L6B	UTP15	-0.21	0.19	-1.12	0.262	0.619
CERAD	EN_L6_CT	UTP15	-0.15	0.16	-0.92	0.36	0.682
CERAD	EN_L6_IT_1	UTP15	-0.07	0.05	-1.45	0.147	0.491
CERAD	IN_PVALB	UTP15	-0.06	0.04	-1.55	0.122	0.503
CERAD	IN_SST	UTP15	-0.01	0.05	-0.12	0.904	0.972
CERAD	IN_VIP	UTP15	-0.05	0.04	-1.42	0.155	0.379
CERAD	Micro	UTP15	-0.03	0.06	-0.43	0.668	0.858
CERAD	OPC	UTP15	-0.01	0.04	-0.25	0.8	0.932
CERAD	Oligo	UTP15	0.00	0.02	0.14	0.886	0.941
CERAD	Astro	UTP18	0.04	0.02	1.75	0.0798	0.207
CERAD	EN_L2_3_IT	UTP18	0.01	0.01	1.00	0.319	0.556
CERAD	EN_L3_5_IT_1	UTP18	0.05	0.03	1.93	0.0539	0.245
CERAD	EN_L3_5_IT_2	UTP18	0.02	0.02	1.02	0.309	0.576
CERAD	EN_L3_5_IT_3	UTP18	0.03	0.02	1.39	0.166	0.367
CERAD	EN_L5_6_NP	UTP18	-0.01	0.04	-0.33	0.74	0.944
CERAD	EN_L5_ET	UTP18	0.08	0.37	0.20	0.84	0.999
CERAD	EN_L6B	UTP18	0.05	0.03	1.54	0.124	0.442
CERAD	EN_L6_CT	UTP18	-0.00	0.03	-0.05	0.959	0.986
CERAD	EN_L6_IT_1	UTP18	0.03	0.03	0.93	0.354	0.704
CERAD	EN_L6_IT_2	UTP18	0.04	0.04	0.98	0.326	0.725
CERAD	Endo	UTP18	-0.14	0.13	-1.07	0.284	0.673
CERAD	IN_ADARB2	UTP18	-0.01	0.04	-0.38	0.706	0.896
CERAD	IN_LAMP5_LHX6	UTP18	0.03	0.04	0.82	0.415	0.751
CERAD	IN_LAMP5_RELN	UTP18	-0.04	0.03	-1.32	0.188	0.593
CERAD	IN_PVALB	UTP18	-0.02	0.02	-1.04	0.299	0.698
CERAD	IN_PVALB_CHC	UTP18	-0.01	0.04	-0.26	0.793	0.945
CERAD	IN_SST	UTP18	-0.02	0.03	-0.79	0.43	0.77
CERAD	IN_VIP	UTP18	-0.00	0.02	-0.14	0.891	0.95
CERAD	Micro	UTP18	0.01	0.03	0.25	0.801	0.924
CERAD	OPC	UTP18	-0.00	0.02	-0.08	0.934	0.979
CERAD	Oligo	UTP18	0.05	0.02	2.95	0.00315	0.0252
CERAD	PVM	UTP18	-0.01	0.21	-0.05	0.963	0.999
CERAD	Astro	UTP20	-0.07	0.02	-3.35	0.000795	0.00771
CERAD	EN_L2_3_IT	UTP20	0.00	0.02	0.03	0.978	0.99
CERAD	EN_L3_5_IT_1	UTP20	-0.02	0.03	-0.50	0.62	0.832
CERAD	EN_L3_5_IT_2	UTP20	0.03	0.02	1.23	0.22	0.476
CERAD	EN_L3_5_IT_3	UTP20	0.02	0.02	0.77	0.442	0.658
CERAD	EN_L5_6_NP	UTP20	-0.00	0.04	-0.06	0.949	0.99
CERAD	EN_L5_ET	UTP20	0.05	0.31	0.18	0.861	0.999
CERAD	EN_L6B	UTP20	-0.00	0.04	-0.07	0.942	0.981
CERAD	EN_L6_CT	UTP20	0.01	0.03	0.41	0.684	0.88
CERAD	EN_L6_IT_1	UTP20	0.01	0.03	0.26	0.794	0.939
CERAD	EN_L6_IT_2	UTP20	0.04	0.05	0.82	0.413	0.783
CERAD	Endo	UTP20	-0.04	0.14	-0.32	0.752	0.922
CERAD	IN_ADARB2	UTP20	-0.06	0.04	-1.46	0.145	0.481
CERAD	IN_LAMP5_LHX6	UTP20	-0.00	0.05	-0.06	0.953	0.989
CERAD	IN_LAMP5_RELN	UTP20	0.01	0.04	0.21	0.837	0.951
CERAD	IN_PVALB	UTP20	-0.02	0.02	-0.85	0.395	0.764
CERAD	IN_PVALB_CHC	UTP20	-0.03	0.05	-0.55	0.583	0.863
CERAD	IN_SST	UTP20	-0.05	0.03	-1.36	0.172	0.556
CERAD	IN_VIP	UTP20	-0.05	0.02	-2.04	0.0409	0.175
CERAD	Micro	UTP20	0.01	0.03	0.44	0.657	0.852
CERAD	OPC	UTP20	-0.03	0.02	-1.15	0.249	0.62
CERAD	Oligo	UTP20	0.03	0.02	1.38	0.169	0.355
CERAD	PC	UTP20	-0.19	0.16	-1.18	0.238	0.798
CERAD	Astro	UTP23	0.20	0.04	5.05	4.43e-07	2.64e-05
CERAD	EN_L2_3_IT	UTP23	0.07	0.03	2.94	0.00327	0.0328
CERAD	EN_L3_5_IT_1	UTP23	0.09	0.03	2.97	0.003	0.0475
CERAD	EN_L3_5_IT_2	UTP23	0.12	0.03	3.97	7.18e-05	0.00218
CERAD	EN_L3_5_IT_3	UTP23	0.12	0.03	3.95	7.95e-05	0.00173
CERAD	EN_L5_6_NP	UTP23	0.06	0.04	1.54	0.123	0.565
CERAD	EN_L5_ET	UTP23	0.35	0.24	1.48	0.14	0.983
CERAD	EN_L6B	UTP23	0.09	0.04	2.29	0.0218	0.184
CERAD	EN_L6_CT	UTP23	0.10	0.04	2.58	0.00983	0.0947
CERAD	EN_L6_IT_1	UTP23	0.08	0.03	2.36	0.0183	0.181
CERAD	EN_L6_IT_2	UTP23	0.10	0.04	2.44	0.0146	0.204
CERAD	Endo	UTP23	0.21	0.16	1.33	0.185	0.576
CERAD	IN_ADARB2	UTP23	0.07	0.03	2.11	0.0345	0.257
CERAD	IN_LAMP5_LHX6	UTP23	0.07	0.03	2.19	0.0285	0.246
CERAD	IN_LAMP5_RELN	UTP23	0.04	0.03	1.33	0.182	0.588
CERAD	IN_PVALB	UTP23	0.06	0.03	2.17	0.03	0.274
CERAD	IN_PVALB_CHC	UTP23	0.07	0.03	2.01	0.044	0.313
CERAD	IN_SST	UTP23	0.08	0.04	2.19	0.0289	0.267
CERAD	IN_VIP	UTP23	0.08	0.03	2.83	0.0047	0.0456
CERAD	Micro	UTP23	0.11	0.05	2.43	0.0152	0.0981
CERAD	OPC	UTP23	0.09	0.04	2.14	0.0323	0.283
CERAD	Oligo	UTP23	0.19	0.04	5.07	3.99e-07	6.12e-05
CERAD	PC	UTP23	0.33	0.14	2.32	0.0203	0.546
CERAD	Astro	UTP25	0.02	0.03	0.53	0.594	0.753
CERAD	EN_L2_3_IT	UTP25	-0.01	0.02	-0.45	0.654	0.817
CERAD	EN_L3_5_IT_1	UTP25	0.01	0.04	0.27	0.79	0.917
CERAD	EN_L3_5_IT_2	UTP25	-0.06	0.03	-2.19	0.0284	0.138
CERAD	EN_L3_5_IT_3	UTP25	-0.01	0.03	-0.32	0.748	0.871
CERAD	EN_L5_6_NP	UTP25	0.02	0.05	0.33	0.741	0.944
CERAD	EN_L6B	UTP25	-0.03	0.05	-0.61	0.54	0.821
CERAD	EN_L6_CT	UTP25	0.02	0.05	0.46	0.649	0.864
CERAD	EN_L6_IT_1	UTP25	-0.04	0.04	-0.92	0.356	0.706
CERAD	EN_L6_IT_2	UTP25	0.12	0.05	2.44	0.0149	0.204
CERAD	IN_ADARB2	UTP25	0.05	0.05	1.05	0.295	0.64
CERAD	IN_LAMP5_LHX6	UTP25	-0.13	0.06	-2.40	0.0163	0.191
CERAD	IN_LAMP5_RELN	UTP25	-0.02	0.05	-0.44	0.66	0.897
CERAD	IN_PVALB	UTP25	-0.01	0.03	-0.37	0.712	0.916
CERAD	IN_SST	UTP25	-0.04	0.04	-1.07	0.286	0.669
CERAD	IN_VIP	UTP25	0.01	0.03	0.53	0.597	0.786
CERAD	Micro	UTP25	-0.01	0.04	-0.28	0.78	0.913
CERAD	OPC	UTP25	-0.06	0.03	-1.95	0.0509	0.337
CERAD	Oligo	UTP25	-0.02	0.02	-1.18	0.236	0.44
CERAD	Astro	UTP3	0.03	0.04	0.73	0.465	0.654
CERAD	EN_L2_3_IT	UTP3	0.04	0.03	1.22	0.223	0.455
CERAD	EN_L3_5_IT_1	UTP3	0.02	0.05	0.31	0.759	0.903
CERAD	EN_L3_5_IT_2	UTP3	-0.01	0.04	-0.25	0.805	0.912
CERAD	EN_L3_5_IT_3	UTP3	0.01	0.04	0.24	0.812	0.908
CERAD	EN_L6B	UTP3	0.21	0.16	1.28	0.201	0.549
CERAD	EN_L6_CT	UTP3	0.21	0.14	1.50	0.134	0.425
CERAD	EN_L6_IT_1	UTP3	-0.12	0.14	-0.84	0.399	0.74
CERAD	IN_PVALB	UTP3	0.01	0.05	0.30	0.766	0.937
CERAD	IN_SST	UTP3	-0.02	0.05	-0.48	0.634	0.871
CERAD	IN_VIP	UTP3	0.04	0.04	0.94	0.348	0.592
CERAD	Micro	UTP3	-0.02	0.05	-0.44	0.663	0.856
CERAD	OPC	UTP3	0.02	0.05	0.31	0.76	0.92
CERAD	Oligo	UTP3	0.09	0.02	3.81	0.000136	0.00299
CERAD	Astro	UTP4	0.01	0.04	0.17	0.861	0.927
CERAD	EN_L2_3_IT	UTP4	0.03	0.03	1.14	0.254	0.489
CERAD	EN_L3_5_IT_1	UTP4	0.03	0.04	0.73	0.466	0.732
CERAD	EN_L3_5_IT_2	UTP4	-0.00	0.03	-0.07	0.942	0.978
CERAD	EN_L3_5_IT_3	UTP4	0.01	0.03	0.18	0.861	0.934
CERAD	EN_L5_6_NP	UTP4	0.07	0.05	1.42	0.156	0.616
CERAD	EN_L6B	UTP4	0.01	0.04	0.29	0.775	0.922
CERAD	EN_L6_CT	UTP4	0.01	0.04	0.12	0.901	0.964
CERAD	EN_L6_IT_1	UTP4	0.03	0.04	0.64	0.524	0.814
CERAD	EN_L6_IT_2	UTP4	0.08	0.05	1.51	0.131	0.516
CERAD	IN_ADARB2	UTP4	-0.01	0.05	-0.13	0.893	0.969
CERAD	IN_LAMP5_LHX6	UTP4	0.06	0.05	1.06	0.288	0.662
CERAD	IN_LAMP5_RELN	UTP4	-0.09	0.05	-1.69	0.0904	0.452
CERAD	IN_PVALB	UTP4	-0.03	0.03	-0.92	0.357	0.738
CERAD	IN_PVALB_CHC	UTP4	0.01	0.07	0.17	0.866	0.968
CERAD	IN_SST	UTP4	-0.01	0.04	-0.31	0.754	0.916
CERAD	IN_VIP	UTP4	-0.02	0.03	-0.45	0.654	0.82
CERAD	Micro	UTP4	0.07	0.05	1.33	0.185	0.456
CERAD	OPC	UTP4	0.03	0.04	0.81	0.418	0.745
CERAD	Oligo	UTP4	0.04	0.03	1.20	0.231	0.434
CERAD	Astro	UTP6	-0.06	0.02	-2.63	0.00858	0.0435
CERAD	EN_L2_3_IT	UTP6	-0.05	0.02	-3.03	0.00244	0.0271
CERAD	EN_L3_5_IT_1	UTP6	-0.02	0.02	-0.89	0.373	0.66
CERAD	EN_L3_5_IT_2	UTP6	-0.01	0.02	-0.66	0.506	0.734
CERAD	EN_L3_5_IT_3	UTP6	-0.01	0.02	-0.70	0.482	0.693
CERAD	EN_L5_6_NP	UTP6	-0.05	0.04	-1.33	0.184	0.649
CERAD	EN_L5_ET	UTP6	-0.35	0.31	-1.15	0.251	0.999
CERAD	EN_L6B	UTP6	0.03	0.03	0.80	0.424	0.749
CERAD	EN_L6_CT	UTP6	-0.04	0.03	-1.28	0.2	0.525
CERAD	EN_L6_IT_1	UTP6	-0.03	0.03	-0.94	0.347	0.699
CERAD	EN_L6_IT_2	UTP6	-0.01	0.04	-0.31	0.756	0.931
CERAD	Endo	UTP6	-0.16	0.15	-1.02	0.31	0.693
CERAD	IN_ADARB2	UTP6	-0.06	0.03	-2.00	0.0451	0.29
CERAD	IN_LAMP5_LHX6	UTP6	-0.05	0.04	-1.39	0.164	0.526
CERAD	IN_LAMP5_RELN	UTP6	-0.08	0.03	-2.48	0.0133	0.198
CERAD	IN_PVALB	UTP6	-0.01	0.02	-0.30	0.764	0.936
CERAD	IN_PVALB_CHC	UTP6	-0.00	0.04	-0.08	0.934	0.986
CERAD	IN_SST	UTP6	-0.02	0.03	-0.75	0.453	0.783
CERAD	IN_VIP	UTP6	-0.03	0.02	-1.71	0.087	0.272
CERAD	Micro	UTP6	-0.08	0.03	-2.87	0.0041	0.0401
CERAD	OPC	UTP6	-0.03	0.02	-1.28	0.2	0.571
CERAD	Oligo	UTP6	-0.00	0.02	-0.30	0.764	0.872
CERAD	PC	UTP6	0.10	0.16	0.62	0.538	0.914
CERAD	Adaptive	UTRN	-0.04	0.06	-0.68	0.499	0.93
CERAD	Astro	UTRN	0.06	0.02	2.96	0.00312	0.0211
CERAD	EN_L2_3_IT	UTRN	0.05	0.04	1.24	0.213	0.445
CERAD	EN_L3_5_IT_1	UTRN	0.06	0.05	1.23	0.22	0.51
CERAD	EN_L3_5_IT_2	UTRN	-0.02	0.05	-0.30	0.767	0.891
CERAD	EN_L3_5_IT_3	UTRN	-0.06	0.03	-1.75	0.0795	0.234
CERAD	EN_L5_6_NP	UTRN	0.06	0.08	0.81	0.416	0.823
CERAD	EN_L5_ET	UTRN	-0.33	0.17	-1.98	0.0475	0.884
CERAD	EN_L6B	UTRN	0.08	0.05	1.84	0.0665	0.329
CERAD	EN_L6_CT	UTRN	0.13	0.09	1.54	0.124	0.408
CERAD	EN_L6_IT_1	UTRN	0.03	0.06	0.46	0.645	0.874
CERAD	EN_L6_IT_2	UTRN	-0.02	0.10	-0.24	0.812	0.946
CERAD	Endo	UTRN	-0.13	0.04	-3.34	0.000837	0.053
CERAD	IN_ADARB2	UTRN	-0.19	0.06	-3.18	0.00149	0.0566
CERAD	IN_LAMP5_LHX6	UTRN	-0.04	0.04	-0.95	0.341	0.699
CERAD	IN_LAMP5_RELN	UTRN	-0.08	0.03	-2.34	0.0192	0.236
CERAD	IN_PVALB	UTRN	-0.00	0.03	-0.02	0.987	0.996
CERAD	IN_PVALB_CHC	UTRN	-0.16	0.04	-4.23	2.39e-05	0.00226
CERAD	IN_SST	UTRN	-0.04	0.04	-1.04	0.3	0.679
CERAD	IN_VIP	UTRN	0.03	0.05	0.60	0.546	0.751
CERAD	Micro	UTRN	0.13	0.03	4.16	3.22e-05	0.000992
CERAD	OPC	UTRN	0.03	0.04	0.71	0.479	0.781
CERAD	Oligo	UTRN	0.02	0.04	0.58	0.56	0.735
CERAD	PC	UTRN	0.01	0.03	0.36	0.717	0.959
CERAD	PVM	UTRN	0.07	0.05	1.42	0.156	0.763
CERAD	SMC	UTRN	0.10	0.07	1.29	0.197	0.932
CERAD	VLMC	UTRN	0.08	0.05	1.71	0.0869	0.435
CERAD	Astro	UTS2	-0.26	0.08	-3.39	0.000691	0.00698
CERAD	EN_L2_3_IT	UTS2	0.00	0.07	0.00	0.997	0.999
CERAD	EN_L3_5_IT_2	UTS2	0.14	0.19	0.73	0.464	0.705
CERAD	EN_L3_5_IT_3	UTS2	0.23	0.19	1.24	0.214	0.429
CERAD	IN_PVALB	UTS2	-0.08	0.08	-1.09	0.276	0.679
CERAD	IN_VIP	UTS2	-0.09	0.08	-1.13	0.257	0.502
CERAD	OPC	UTS2	-0.04	0.09	-0.42	0.674	0.884
CERAD	Oligo	UTS2	-0.18	0.07	-2.56	0.0105	0.0566
CERAD	Astro	UTS2B	0.06	0.17	0.32	0.749	0.858
CERAD	IN_PVALB	UTS2B	0.13	0.24	0.55	0.583	0.868
CERAD	IN_VIP	UTS2B	0.01	0.07	0.10	0.923	0.967
CERAD	EN_L2_3_IT	UTS2R	0.08	0.06	1.34	0.18	0.402
CERAD	Adaptive	UTY	-0.07	0.10	-0.75	0.452	0.923
CERAD	Astro	UTY	0.01	0.05	0.16	0.873	0.933
CERAD	EN_L2_3_IT	UTY	0.01	0.03	0.17	0.862	0.936
CERAD	EN_L3_5_IT_1	UTY	0.04	0.04	1.11	0.269	0.564
CERAD	EN_L3_5_IT_2	UTY	0.05	0.04	1.52	0.129	0.352
CERAD	EN_L3_5_IT_3	UTY	0.06	0.04	1.67	0.0946	0.262
CERAD	EN_L5_6_NP	UTY	-0.01	0.04	-0.20	0.843	0.971
CERAD	EN_L6B	UTY	0.06	0.05	1.26	0.209	0.559
CERAD	EN_L6_CT	UTY	-0.01	0.04	-0.29	0.773	0.916
CERAD	EN_L6_IT_1	UTY	0.01	0.04	0.27	0.786	0.935
CERAD	EN_L6_IT_2	UTY	0.05	0.05	1.05	0.294	0.7
CERAD	Endo	UTY	0.04	0.06	0.57	0.572	0.85
CERAD	IN_ADARB2	UTY	-0.00	0.04	-0.09	0.926	0.978
CERAD	IN_LAMP5_LHX6	UTY	0.06	0.05	1.28	0.201	0.573
CERAD	IN_LAMP5_RELN	UTY	0.02	0.04	0.44	0.658	0.896
CERAD	IN_PVALB	UTY	0.02	0.04	0.66	0.512	0.833
CERAD	IN_PVALB_CHC	UTY	0.08	0.05	1.59	0.112	0.487
CERAD	IN_SST	UTY	0.01	0.04	0.16	0.873	0.96
CERAD	IN_VIP	UTY	-0.01	0.04	-0.23	0.82	0.913
CERAD	Micro	UTY	0.01	0.06	0.16	0.872	0.955
CERAD	OPC	UTY	-0.02	0.04	-0.36	0.716	0.9
CERAD	Oligo	UTY	0.03	0.05	0.54	0.586	0.754
CERAD	PC	UTY	0.08	0.07	1.18	0.237	0.797
CERAD	PVM	UTY	0.04	0.11	0.37	0.71	0.977
CERAD	VLMC	UTY	-0.07	0.08	-0.91	0.361	0.742
CERAD	Adaptive	UVRAG	-0.20	0.09	-2.11	0.0346	0.485
CERAD	Astro	UVRAG	0.01	0.02	0.77	0.442	0.634
CERAD	EN_L2_3_IT	UVRAG	0.03	0.01	1.92	0.0546	0.195
CERAD	EN_L3_5_IT_1	UVRAG	0.02	0.02	1.02	0.307	0.6
CERAD	EN_L3_5_IT_2	UVRAG	0.01	0.02	0.51	0.612	0.804
CERAD	EN_L3_5_IT_3	UVRAG	0.02	0.01	1.07	0.284	0.512
CERAD	EN_L5_6_NP	UVRAG	0.02	0.02	1.00	0.316	0.756
CERAD	EN_L5_ET	UVRAG	-0.19	0.15	-1.29	0.197	0.999
CERAD	EN_L6B	UVRAG	0.04	0.02	1.67	0.0953	0.389
CERAD	EN_L6_CT	UVRAG	0.00	0.02	0.12	0.903	0.965
CERAD	EN_L6_IT_1	UVRAG	0.04	0.02	2.29	0.0219	0.2
CERAD	EN_L6_IT_2	UVRAG	0.04	0.03	1.30	0.193	0.597
CERAD	Endo	UVRAG	0.07	0.04	1.74	0.0811	0.42
CERAD	IN_ADARB2	UVRAG	0.01	0.02	0.62	0.535	0.811
CERAD	IN_LAMP5_LHX6	UVRAG	0.01	0.02	0.40	0.689	0.899
CERAD	IN_LAMP5_RELN	UVRAG	0.04	0.02	1.79	0.0727	0.412
CERAD	IN_PVALB	UVRAG	0.01	0.01	0.85	0.394	0.764
CERAD	IN_PVALB_CHC	UVRAG	0.01	0.03	0.24	0.81	0.95
CERAD	IN_SST	UVRAG	0.02	0.02	1.28	0.202	0.592
CERAD	IN_VIP	UVRAG	0.01	0.01	1.10	0.27	0.517
CERAD	Micro	UVRAG	-0.01	0.02	-0.34	0.731	0.891
CERAD	OPC	UVRAG	-0.01	0.02	-0.56	0.573	0.835
CERAD	Oligo	UVRAG	-0.04	0.02	-2.20	0.0279	0.108
CERAD	PC	UVRAG	-0.12	0.04	-2.87	0.00408	0.334
CERAD	PVM	UVRAG	0.06	0.05	1.11	0.265	0.834
CERAD	SMC	UVRAG	-0.07	0.11	-0.66	0.51	0.979
CERAD	VLMC	UVRAG	0.01	0.04	0.23	0.82	0.959
CERAD	Astro	UVSSA	-0.06	0.03	-2.37	0.018	0.074
CERAD	EN_L2_3_IT	UVSSA	-0.09	0.03	-3.13	0.00177	0.022
CERAD	EN_L3_5_IT_1	UVSSA	-0.06	0.04	-1.75	0.0795	0.298
CERAD	EN_L3_5_IT_2	UVSSA	-0.11	0.03	-3.55	0.00039	0.00781
CERAD	EN_L3_5_IT_3	UVSSA	-0.05	0.03	-1.62	0.105	0.279
CERAD	EN_L5_6_NP	UVSSA	-0.07	0.04	-1.62	0.104	0.54
CERAD	EN_L5_ET	UVSSA	0.03	0.33	0.08	0.94	0.999
CERAD	EN_L6B	UVSSA	-0.03	0.04	-0.64	0.525	0.813
CERAD	EN_L6_CT	UVSSA	-0.06	0.04	-1.52	0.128	0.415
CERAD	EN_L6_IT_1	UVSSA	-0.08	0.04	-1.91	0.0565	0.322
CERAD	EN_L6_IT_2	UVSSA	-0.06	0.05	-1.13	0.258	0.669
CERAD	Endo	UVSSA	-0.00	0.15	-0.01	0.989	0.996
CERAD	IN_ADARB2	UVSSA	-0.02	0.04	-0.59	0.553	0.823
CERAD	IN_LAMP5_LHX6	UVSSA	-0.11	0.04	-2.45	0.0144	0.178
CERAD	IN_LAMP5_RELN	UVSSA	-0.06	0.04	-1.58	0.114	0.491
CERAD	IN_PVALB	UVSSA	-0.07	0.02	-2.90	0.00376	0.0911
CERAD	IN_PVALB_CHC	UVSSA	-0.01	0.04	-0.33	0.738	0.926
CERAD	IN_SST	UVSSA	-0.11	0.03	-3.43	0.000613	0.0385
CERAD	IN_VIP	UVSSA	-0.09	0.03	-2.98	0.00291	0.0334
CERAD	Micro	UVSSA	-0.05	0.04	-1.35	0.178	0.449
CERAD	OPC	UVSSA	-0.06	0.03	-2.12	0.0341	0.289
CERAD	Oligo	UVSSA	-0.09	0.02	-3.61	0.000308	0.0051
CERAD	PC	UVSSA	0.02	0.15	0.14	0.887	0.982
CERAD	VLMC	UVSSA	-0.01	0.07	-0.16	0.869	0.97
CERAD	Astro	UXS1	0.01	0.02	0.54	0.589	0.749
CERAD	EN_L2_3_IT	UXS1	-0.01	0.02	-0.47	0.641	0.809
CERAD	EN_L3_5_IT_1	UXS1	0.03	0.02	1.11	0.268	0.563
CERAD	EN_L3_5_IT_2	UXS1	-0.01	0.02	-0.54	0.591	0.79
CERAD	EN_L3_5_IT_3	UXS1	0.00	0.02	0.27	0.787	0.893
CERAD	EN_L5_6_NP	UXS1	-0.01	0.03	-0.34	0.733	0.942
CERAD	EN_L5_ET	UXS1	-0.27	0.24	-1.16	0.248	0.999
CERAD	EN_L6B	UXS1	-0.09	0.04	-2.35	0.0185	0.167
CERAD	EN_L6_CT	UXS1	-0.06	0.03	-2.13	0.0335	0.196
CERAD	EN_L6_IT_1	UXS1	-0.06	0.03	-2.25	0.0245	0.212
CERAD	EN_L6_IT_2	UXS1	0.05	0.04	1.12	0.261	0.673
CERAD	Endo	UXS1	-0.05	0.14	-0.36	0.719	0.914
CERAD	IN_ADARB2	UXS1	0.03	0.03	0.94	0.346	0.684
CERAD	IN_LAMP5_LHX6	UXS1	-0.04	0.03	-1.24	0.213	0.584
CERAD	IN_LAMP5_RELN	UXS1	0.02	0.03	0.75	0.455	0.794
CERAD	IN_PVALB	UXS1	0.02	0.02	0.88	0.379	0.754
CERAD	IN_PVALB_CHC	UXS1	0.03	0.04	0.84	0.4	0.77
CERAD	IN_SST	UXS1	0.03	0.03	1.10	0.271	0.659
CERAD	IN_VIP	UXS1	0.07	0.02	3.39	0.000705	0.0143
CERAD	Micro	UXS1	0.03	0.03	1.11	0.268	0.558
CERAD	OPC	UXS1	0.01	0.02	0.28	0.781	0.927
CERAD	Oligo	UXS1	0.07	0.02	3.20	0.00139	0.0144
CERAD	Astro	UXT	0.10	0.03	3.18	0.00149	0.0121
CERAD	EN_L2_3_IT	UXT	-0.02	0.03	-0.84	0.399	0.631
CERAD	EN_L3_5_IT_2	UXT	-0.06	0.04	-1.47	0.141	0.369
CERAD	EN_L3_5_IT_3	UXT	-0.04	0.04	-1.00	0.315	0.545
CERAD	EN_L6_IT_1	UXT	-0.01	0.16	-0.09	0.927	0.981
CERAD	IN_PVALB	UXT	0.03	0.05	0.56	0.574	0.864
CERAD	IN_SST	UXT	-0.07	0.06	-1.20	0.231	0.622
CERAD	IN_VIP	UXT	-0.07	0.04	-1.90	0.0569	0.212
CERAD	Micro	UXT	-0.07	0.05	-1.55	0.121	0.361
CERAD	OPC	UXT	0.05	0.04	1.19	0.235	0.606
CERAD	Oligo	UXT	0.00	0.02	0.06	0.949	0.972
CERAD	Astro	VAC14	-0.04	0.03	-1.34	0.181	0.356
CERAD	EN_L2_3_IT	VAC14	-0.03	0.02	-1.40	0.163	0.379
CERAD	EN_L3_5_IT_1	VAC14	-0.07	0.04	-1.88	0.0596	0.257
CERAD	EN_L3_5_IT_2	VAC14	-0.09	0.03	-3.12	0.00179	0.0227
CERAD	EN_L3_5_IT_3	VAC14	-0.02	0.03	-0.63	0.529	0.729
CERAD	EN_L5_6_NP	VAC14	-0.15	0.04	-3.52	0.000427	0.0656
CERAD	EN_L5_ET	VAC14	0.12	0.30	0.40	0.69	0.999
CERAD	EN_L6B	VAC14	-0.11	0.04	-2.63	0.00857	0.108
CERAD	EN_L6_CT	VAC14	-0.09	0.04	-2.31	0.0211	0.15
CERAD	EN_L6_IT_1	VAC14	-0.04	0.04	-1.03	0.301	0.662
CERAD	EN_L6_IT_2	VAC14	-0.03	0.05	-0.65	0.515	0.838
CERAD	IN_ADARB2	VAC14	-0.08	0.04	-2.20	0.028	0.235
CERAD	IN_LAMP5_LHX6	VAC14	-0.05	0.04	-1.09	0.275	0.645
CERAD	IN_LAMP5_RELN	VAC14	-0.06	0.04	-1.60	0.111	0.486
CERAD	IN_PVALB	VAC14	-0.02	0.03	-0.66	0.511	0.832
CERAD	IN_PVALB_CHC	VAC14	-0.04	0.05	-0.80	0.426	0.787
CERAD	IN_SST	VAC14	-0.04	0.03	-1.35	0.178	0.563
CERAD	IN_VIP	VAC14	-0.03	0.03	-1.04	0.298	0.544
CERAD	Micro	VAC14	0.04	0.03	1.45	0.146	0.399
CERAD	OPC	VAC14	0.00	0.03	0.10	0.92	0.975
CERAD	Oligo	VAC14	0.04	0.02	1.74	0.0814	0.22
CERAD	PVM	VAC14	0.32	0.21	1.57	0.116	0.71
CERAD	Astro	VAMP1	0.00	0.03	0.03	0.975	0.987
CERAD	EN_L2_3_IT	VAMP1	0.06	0.03	2.06	0.0394	0.158
CERAD	EN_L3_5_IT_1	VAMP1	0.13	0.05	2.50	0.0125	0.109
CERAD	EN_L3_5_IT_2	VAMP1	-0.00	0.04	-0.02	0.98	0.994
CERAD	EN_L3_5_IT_3	VAMP1	0.02	0.03	0.65	0.518	0.72
CERAD	EN_L5_6_NP	VAMP1	0.01	0.06	0.17	0.865	0.977
CERAD	EN_L6B	VAMP1	0.08	0.06	1.27	0.203	0.55
CERAD	EN_L6_CT	VAMP1	0.11	0.06	1.96	0.0499	0.246
CERAD	EN_L6_IT_1	VAMP1	0.11	0.05	2.27	0.0231	0.206
CERAD	IN_ADARB2	VAMP1	0.03	0.06	0.62	0.535	0.811
CERAD	IN_LAMP5_LHX6	VAMP1	-0.00	0.05	-0.04	0.968	0.992
CERAD	IN_LAMP5_RELN	VAMP1	-0.06	0.05	-1.17	0.24	0.645
CERAD	IN_PVALB	VAMP1	0.05	0.03	1.36	0.174	0.574
CERAD	IN_PVALB_CHC	VAMP1	-0.09	0.13	-0.67	0.502	0.828
CERAD	IN_SST	VAMP1	-0.00	0.04	-0.03	0.978	0.993
CERAD	IN_VIP	VAMP1	-0.05	0.03	-1.33	0.183	0.416
CERAD	Micro	VAMP1	0.15	0.04	3.51	0.000446	0.00766
CERAD	OPC	VAMP1	-0.02	0.04	-0.52	0.601	0.85
CERAD	Oligo	VAMP1	-0.10	0.03	-3.87	0.000107	0.0025
CERAD	Astro	VAMP3	0.01	0.03	0.45	0.651	0.793
CERAD	EN_L2_3_IT	VAMP3	0.02	0.02	1.13	0.258	0.494
CERAD	EN_L3_5_IT_1	VAMP3	-0.02	0.04	-0.41	0.684	0.866
CERAD	EN_L3_5_IT_2	VAMP3	0.05	0.03	1.68	0.0932	0.293
CERAD	EN_L3_5_IT_3	VAMP3	0.02	0.03	0.70	0.481	0.693
CERAD	EN_L5_6_NP	VAMP3	0.00	0.06	0.06	0.956	0.992
CERAD	EN_L6B	VAMP3	0.01	0.05	0.25	0.799	0.933
CERAD	EN_L6_CT	VAMP3	-0.05	0.05	-1.13	0.258	0.588
CERAD	EN_L6_IT_1	VAMP3	0.00	0.05	0.01	0.989	0.997
CERAD	EN_L6_IT_2	VAMP3	0.00	0.06	0.01	0.993	0.998
CERAD	Endo	VAMP3	-0.21	0.17	-1.22	0.221	0.614
CERAD	IN_ADARB2	VAMP3	-0.01	0.05	-0.21	0.834	0.947
CERAD	IN_LAMP5_LHX6	VAMP3	-0.03	0.05	-0.51	0.608	0.864
CERAD	IN_LAMP5_RELN	VAMP3	-0.02	0.05	-0.37	0.713	0.916
CERAD	IN_PVALB	VAMP3	-0.04	0.03	-1.11	0.266	0.672
CERAD	IN_SST	VAMP3	0.06	0.04	1.53	0.127	0.495
CERAD	IN_VIP	VAMP3	-0.00	0.03	-0.14	0.891	0.95
CERAD	Micro	VAMP3	0.09	0.04	2.20	0.0281	0.147
CERAD	OPC	VAMP3	0.02	0.03	0.48	0.628	0.864
CERAD	Oligo	VAMP3	-0.01	0.02	-0.45	0.656	0.804
CERAD	Astro	VAMP4	0.01	0.02	0.48	0.633	0.78
CERAD	EN_L2_3_IT	VAMP4	0.01	0.02	0.82	0.413	0.642
CERAD	EN_L3_5_IT_1	VAMP4	0.02	0.03	0.62	0.535	0.779
CERAD	EN_L3_5_IT_2	VAMP4	0.03	0.02	1.24	0.214	0.47
CERAD	EN_L3_5_IT_3	VAMP4	0.05	0.02	2.22	0.0266	0.114
CERAD	EN_L5_6_NP	VAMP4	0.00	0.04	0.04	0.965	0.995
CERAD	EN_L6B	VAMP4	0.06	0.04	1.42	0.155	0.49
CERAD	EN_L6_CT	VAMP4	0.02	0.03	0.65	0.517	0.791
CERAD	EN_L6_IT_1	VAMP4	0.01	0.03	0.47	0.642	0.873
CERAD	EN_L6_IT_2	VAMP4	0.03	0.04	0.70	0.481	0.823
CERAD	Endo	VAMP4	0.07	0.13	0.52	0.602	0.864
CERAD	IN_ADARB2	VAMP4	0.05	0.03	1.50	0.133	0.463
CERAD	IN_LAMP5_LHX6	VAMP4	0.02	0.04	0.53	0.594	0.855
CERAD	IN_LAMP5_RELN	VAMP4	0.01	0.03	0.25	0.799	0.94
CERAD	IN_PVALB	VAMP4	0.04	0.02	1.75	0.0804	0.424
CERAD	IN_PVALB_CHC	VAMP4	0.06	0.05	1.33	0.185	0.594
CERAD	IN_SST	VAMP4	0.01	0.03	0.53	0.596	0.855
CERAD	IN_VIP	VAMP4	0.01	0.02	0.61	0.539	0.747
CERAD	Micro	VAMP4	-0.01	0.03	-0.20	0.842	0.942
CERAD	OPC	VAMP4	0.01	0.03	0.33	0.742	0.911
CERAD	Oligo	VAMP4	0.02	0.02	0.89	0.371	0.582
CERAD	PC	VAMP4	-0.08	0.14	-0.56	0.573	0.926
CERAD	Astro	VAMP5	-0.10	0.05	-2.03	0.0425	0.135
CERAD	Endo	VAMP5	-0.03	0.15	-0.18	0.855	0.961
CERAD	Oligo	VAMP5	-0.08	0.06	-1.39	0.163	0.349
CERAD	Astro	VAMP7	-0.01	0.03	-0.20	0.839	0.915
CERAD	EN_L2_3_IT	VAMP7	-0.01	0.02	-0.49	0.623	0.798
CERAD	EN_L3_5_IT_1	VAMP7	-0.02	0.03	-0.50	0.614	0.829
CERAD	EN_L3_5_IT_2	VAMP7	-0.03	0.03	-1.06	0.288	0.553
CERAD	EN_L3_5_IT_3	VAMP7	-0.05	0.02	-2.02	0.0431	0.156
CERAD	EN_L5_6_NP	VAMP7	0.05	0.05	0.99	0.322	0.76
CERAD	EN_L6B	VAMP7	0.01	0.04	0.31	0.755	0.914
CERAD	EN_L6_CT	VAMP7	0.01	0.04	0.34	0.737	0.901
CERAD	EN_L6_IT_1	VAMP7	0.02	0.03	0.61	0.539	0.822
CERAD	EN_L6_IT_2	VAMP7	0.06	0.05	1.16	0.245	0.653
CERAD	Endo	VAMP7	-0.03	0.16	-0.21	0.837	0.955
CERAD	IN_ADARB2	VAMP7	-0.03	0.04	-0.76	0.448	0.755
CERAD	IN_LAMP5_LHX6	VAMP7	-0.01	0.05	-0.24	0.808	0.941
CERAD	IN_LAMP5_RELN	VAMP7	-0.05	0.04	-1.13	0.26	0.661
CERAD	IN_PVALB	VAMP7	-0.00	0.03	-0.16	0.874	0.969
CERAD	IN_PVALB_CHC	VAMP7	0.02	0.06	0.35	0.726	0.923
CERAD	IN_SST	VAMP7	-0.01	0.03	-0.35	0.727	0.907
CERAD	IN_VIP	VAMP7	0.03	0.03	1.06	0.291	0.537
CERAD	Micro	VAMP7	0.04	0.04	1.04	0.297	0.587
CERAD	OPC	VAMP7	0.01	0.03	0.52	0.601	0.85
CERAD	Oligo	VAMP7	-0.02	0.02	-1.07	0.283	0.494
CERAD	Astro	VAMP8	-0.07	0.04	-1.74	0.0813	0.21
CERAD	EN_L2_3_IT	VAMP8	-0.03	0.04	-0.76	0.446	0.671
CERAD	EN_L3_5_IT_2	VAMP8	-0.01	0.06	-0.18	0.857	0.938
CERAD	EN_L3_5_IT_3	VAMP8	-0.10	0.06	-1.77	0.0771	0.23
CERAD	IN_PVALB	VAMP8	-0.02	0.06	-0.29	0.772	0.937
CERAD	Micro	VAMP8	0.05	0.05	1.08	0.278	0.569
CERAD	Oligo	VAMP8	-0.10	0.04	-2.49	0.0128	0.0646
CERAD	Astro	VANGL1	-0.05	0.04	-1.20	0.229	0.416
CERAD	EN_L2_3_IT	VANGL1	0.01	0.05	0.11	0.909	0.959
CERAD	EN_L3_5_IT_3	VANGL1	-0.02	0.06	-0.29	0.773	0.885
CERAD	OPC	VANGL1	-0.07	0.05	-1.35	0.178	0.549
CERAD	Astro	VANGL2	0.04	0.03	1.27	0.205	0.387
CERAD	EN_L2_3_IT	VANGL2	0.15	0.08	1.93	0.0541	0.194
CERAD	EN_L5_6_NP	VANGL2	0.16	0.15	1.10	0.273	0.723
CERAD	EN_L6B	VANGL2	0.17	0.06	2.66	0.00781	0.102
CERAD	EN_L6_CT	VANGL2	-0.12	0.05	-2.46	0.0139	0.118
CERAD	IN_ADARB2	VANGL2	-0.09	0.05	-1.80	0.0716	0.355
CERAD	IN_LAMP5_RELN	VANGL2	-0.05	0.06	-0.78	0.433	0.78
CERAD	IN_VIP	VANGL2	-0.01	0.03	-0.41	0.681	0.835
CERAD	OPC	VANGL2	-0.07	0.03	-2.48	0.0132	0.193
CERAD	Oligo	VANGL2	0.12	0.04	3.19	0.0014	0.0145
CERAD	Adaptive	VAPA	0.13	0.11	1.11	0.267	0.825
CERAD	Astro	VAPA	0.03	0.02	1.34	0.18	0.354
CERAD	EN_L2_3_IT	VAPA	0.05	0.01	3.77	0.000164	0.00461
CERAD	EN_L3_5_IT_1	VAPA	0.05	0.02	2.41	0.0159	0.126
CERAD	EN_L3_5_IT_2	VAPA	0.04	0.02	2.61	0.00896	0.0669
CERAD	EN_L3_5_IT_3	VAPA	0.05	0.02	3.10	0.00193	0.0187
CERAD	EN_L5_6_NP	VAPA	-0.01	0.03	-0.29	0.772	0.95
CERAD	EN_L5_ET	VAPA	0.10	0.22	0.43	0.667	0.999
CERAD	EN_L6B	VAPA	0.01	0.02	0.44	0.66	0.878
CERAD	EN_L6_CT	VAPA	0.03	0.02	1.54	0.125	0.409
CERAD	EN_L6_IT_1	VAPA	0.06	0.02	2.66	0.00786	0.115
CERAD	EN_L6_IT_2	VAPA	0.07	0.03	2.64	0.00836	0.16
CERAD	Endo	VAPA	0.05	0.04	1.12	0.262	0.656
CERAD	IN_ADARB2	VAPA	0.02	0.02	0.78	0.433	0.747
CERAD	IN_LAMP5_LHX6	VAPA	0.04	0.03	1.49	0.137	0.487
CERAD	IN_LAMP5_RELN	VAPA	0.02	0.02	1.01	0.31	0.702
CERAD	IN_PVALB	VAPA	0.04	0.02	2.31	0.0209	0.231
CERAD	IN_PVALB_CHC	VAPA	0.01	0.03	0.43	0.664	0.901
CERAD	IN_SST	VAPA	0.03	0.02	1.62	0.106	0.46
CERAD	IN_VIP	VAPA	0.01	0.02	0.43	0.665	0.826
CERAD	Micro	VAPA	0.08	0.03	2.96	0.00309	0.0329
CERAD	OPC	VAPA	0.02	0.02	0.80	0.426	0.75
CERAD	Oligo	VAPA	0.05	0.02	2.66	0.00773	0.0461
CERAD	PC	VAPA	0.15	0.05	3.08	0.00204	0.288
CERAD	PVM	VAPA	0.04	0.08	0.53	0.597	0.966
CERAD	SMC	VAPA	0.16	0.12	1.33	0.183	0.932
CERAD	VLMC	VAPA	0.02	0.04	0.45	0.65	0.903
CERAD	Astro	VAPB	-0.02	0.04	-0.49	0.622	0.773
CERAD	EN_L2_3_IT	VAPB	0.06	0.03	1.69	0.0904	0.265
CERAD	EN_L3_5_IT_1	VAPB	0.04	0.04	1.07	0.284	0.579
CERAD	EN_L3_5_IT_2	VAPB	0.05	0.03	1.60	0.11	0.321
CERAD	EN_L3_5_IT_3	VAPB	0.06	0.03	1.81	0.0707	0.217
CERAD	EN_L5_6_NP	VAPB	0.10	0.05	2.09	0.0363	0.369
CERAD	EN_L5_ET	VAPB	-0.11	0.29	-0.38	0.705	0.999
CERAD	EN_L6B	VAPB	-0.00	0.04	-0.05	0.958	0.988
CERAD	EN_L6_CT	VAPB	0.09	0.04	2.48	0.0131	0.114
CERAD	EN_L6_IT_1	VAPB	0.04	0.04	1.14	0.253	0.616
CERAD	EN_L6_IT_2	VAPB	0.11	0.04	2.37	0.0178	0.226
CERAD	Endo	VAPB	-0.02	0.06	-0.38	0.701	0.907
CERAD	IN_ADARB2	VAPB	0.03	0.04	0.69	0.489	0.783
CERAD	IN_LAMP5_LHX6	VAPB	0.05	0.04	1.22	0.222	0.594
CERAD	IN_LAMP5_RELN	VAPB	-0.01	0.04	-0.17	0.867	0.964
CERAD	IN_PVALB	VAPB	0.04	0.03	1.31	0.192	0.595
CERAD	IN_PVALB_CHC	VAPB	-0.01	0.05	-0.16	0.872	0.969
CERAD	IN_SST	VAPB	0.07	0.04	1.83	0.0668	0.382
CERAD	IN_VIP	VAPB	0.06	0.03	1.63	0.103	0.3
CERAD	Micro	VAPB	0.02	0.04	0.50	0.621	0.833
CERAD	OPC	VAPB	-0.02	0.04	-0.43	0.668	0.883
CERAD	Oligo	VAPB	0.01	0.04	0.15	0.877	0.936
CERAD	PC	VAPB	0.10	0.06	1.54	0.123	0.718
CERAD	PVM	VAPB	-0.04	0.08	-0.47	0.642	0.968
CERAD	VLMC	VAPB	0.01	0.07	0.20	0.841	0.965
CERAD	Astro	VARS1	-0.06	0.03	-1.64	0.101	0.242
CERAD	EN_L2_3_IT	VARS1	0.02	0.02	1.01	0.314	0.551
CERAD	EN_L3_5_IT_1	VARS1	0.02	0.04	0.60	0.551	0.788
CERAD	EN_L3_5_IT_2	VARS1	-0.00	0.03	-0.03	0.974	0.991
CERAD	EN_L3_5_IT_3	VARS1	-0.01	0.03	-0.17	0.867	0.937
CERAD	EN_L5_6_NP	VARS1	-0.04	0.14	-0.25	0.799	0.958
CERAD	EN_L6B	VARS1	-0.17	0.17	-1.02	0.308	0.662
CERAD	EN_L6_CT	VARS1	-0.08	0.06	-1.43	0.153	0.457
CERAD	EN_L6_IT_1	VARS1	0.04	0.05	0.80	0.423	0.759
CERAD	EN_L6_IT_2	VARS1	0.09	0.16	0.55	0.579	0.862
CERAD	IN_ADARB2	VARS1	-0.07	0.05	-1.37	0.17	0.513
CERAD	IN_LAMP5_RELN	VARS1	0.02	0.06	0.30	0.768	0.932
CERAD	IN_PVALB	VARS1	-0.04	0.04	-1.17	0.243	0.65
CERAD	IN_SST	VARS1	-0.01	0.05	-0.22	0.823	0.941
CERAD	IN_VIP	VARS1	-0.00	0.03	-0.09	0.927	0.969
CERAD	Micro	VARS1	-0.12	0.04	-2.88	0.00403	0.0396
CERAD	OPC	VARS1	-0.02	0.03	-0.63	0.531	0.814
CERAD	Oligo	VARS1	-0.01	0.02	-0.45	0.65	0.8
CERAD	Astro	VASH1	0.04	0.03	1.25	0.212	0.395
CERAD	EN_L2_3_IT	VASH1	-0.08	0.03	-3.02	0.00254	0.0279
CERAD	EN_L3_5_IT_1	VASH1	-0.09	0.04	-2.12	0.034	0.189
CERAD	EN_L3_5_IT_2	VASH1	-0.13	0.03	-3.92	8.78e-05	0.00253
CERAD	EN_L3_5_IT_3	VASH1	-0.09	0.03	-2.82	0.00479	0.0352
CERAD	EN_L5_6_NP	VASH1	-0.08	0.04	-1.69	0.0905	0.519
CERAD	EN_L6B	VASH1	-0.12	0.05	-2.28	0.0225	0.188
CERAD	EN_L6_CT	VASH1	-0.09	0.04	-2.05	0.0403	0.218
CERAD	EN_L6_IT_1	VASH1	-0.19	0.04	-4.60	4.21e-06	0.000926
CERAD	EN_L6_IT_2	VASH1	-0.17	0.06	-2.87	0.00409	0.116
CERAD	Endo	VASH1	-0.23	0.16	-1.46	0.144	0.531
CERAD	IN_ADARB2	VASH1	-0.02	0.05	-0.33	0.741	0.912
CERAD	IN_LAMP5_LHX6	VASH1	-0.14	0.05	-2.64	0.00836	0.137
CERAD	IN_LAMP5_RELN	VASH1	-0.01	0.05	-0.27	0.79	0.939
CERAD	IN_PVALB	VASH1	-0.04	0.03	-1.33	0.183	0.584
CERAD	IN_PVALB_CHC	VASH1	0.01	0.06	0.11	0.91	0.979
CERAD	IN_SST	VASH1	-0.07	0.03	-2.07	0.0385	0.307
CERAD	IN_VIP	VASH1	-0.11	0.03	-4.06	4.92e-05	0.0024
CERAD	Micro	VASH1	0.05	0.04	1.18	0.238	0.524
CERAD	OPC	VASH1	-0.08	0.03	-2.70	0.00703	0.149
CERAD	Oligo	VASH1	0.05	0.03	1.90	0.0571	0.174
CERAD	Astro	VASH2	-0.02	0.07	-0.25	0.801	0.892
CERAD	EN_L2_3_IT	VASH2	0.11	0.04	2.68	0.00734	0.0552
CERAD	EN_L3_5_IT_2	VASH2	0.27	0.05	5.62	1.88e-08	3.11e-06
CERAD	EN_L3_5_IT_3	VASH2	0.16	0.04	4.07	4.67e-05	0.00113
CERAD	EN_L5_6_NP	VASH2	0.08	0.05	1.80	0.0725	0.482
CERAD	EN_L5_ET	VASH2	0.49	0.30	1.62	0.105	0.975
CERAD	EN_L6B	VASH2	0.08	0.07	1.18	0.24	0.596
CERAD	EN_L6_CT	VASH2	-0.06	0.05	-1.36	0.174	0.487
CERAD	EN_L6_IT_1	VASH2	0.10	0.06	1.73	0.0839	0.387
CERAD	EN_L6_IT_2	VASH2	0.12	0.08	1.47	0.14	0.531
CERAD	IN_ADARB2	VASH2	0.07	0.05	1.50	0.133	0.463
CERAD	IN_LAMP5_RELN	VASH2	0.12	0.05	2.39	0.0167	0.221
CERAD	IN_PVALB	VASH2	0.08	0.06	1.20	0.231	0.637
CERAD	IN_SST	VASH2	0.13	0.07	1.93	0.0537	0.351
CERAD	IN_VIP	VASH2	0.06	0.03	1.72	0.0861	0.271
CERAD	OPC	VASH2	0.09	0.06	1.46	0.144	0.506
CERAD	Oligo	VASH2	0.09	0.05	1.71	0.0869	0.23
CERAD	Astro	VASN	0.05	0.06	0.88	0.378	0.573
CERAD	EN_L2_3_IT	VASN	0.01	0.04	0.15	0.879	0.945
CERAD	EN_L3_5_IT_2	VASN	-0.06	0.05	-1.16	0.247	0.508
CERAD	EN_L3_5_IT_3	VASN	0.05	0.05	0.97	0.331	0.56
CERAD	IN_PVALB	VASN	0.06	0.16	0.41	0.682	0.905
CERAD	IN_VIP	VASN	0.01	0.05	0.14	0.89	0.949
CERAD	OPC	VASN	-0.05	0.07	-0.71	0.478	0.78
CERAD	Oligo	VASN	-0.02	0.05	-0.45	0.653	0.802
CERAD	Astro	VASP	0.24	0.04	5.65	1.59e-08	2.11e-06
CERAD	EN_L2_3_IT	VASP	0.02	0.03	0.61	0.544	0.745
CERAD	EN_L3_5_IT_2	VASP	0.03	0.05	0.59	0.552	0.766
CERAD	EN_L3_5_IT_3	VASP	-0.06	0.05	-1.41	0.158	0.357
CERAD	EN_L6_IT_1	VASP	0.10	0.15	0.65	0.514	0.81
CERAD	Endo	VASP	0.18	0.19	0.94	0.348	0.723
CERAD	IN_PVALB	VASP	0.05	0.05	1.12	0.262	0.668
CERAD	IN_VIP	VASP	0.01	0.05	0.17	0.864	0.936
CERAD	Micro	VASP	0.06	0.04	1.49	0.137	0.387
CERAD	OPC	VASP	0.05	0.05	0.95	0.34	0.692
CERAD	Oligo	VASP	0.09	0.03	2.66	0.00791	0.0468
CERAD	PC	VASP	0.11	0.15	0.75	0.454	0.886
CERAD	Astro	VAT1	0.10	0.05	2.07	0.0381	0.125
CERAD	EN_L2_3_IT	VAT1	0.02	0.04	0.59	0.553	0.752
CERAD	EN_L3_5_IT_2	VAT1	-0.00	0.05	-0.03	0.977	0.992
CERAD	EN_L3_5_IT_3	VAT1	0.02	0.05	0.35	0.726	0.856
CERAD	EN_L6_IT_1	VAT1	0.28	0.18	1.55	0.121	0.455
CERAD	Endo	VAT1	0.12	0.16	0.78	0.433	0.778
CERAD	IN_PVALB	VAT1	0.03	0.06	0.57	0.569	0.86
CERAD	IN_VIP	VAT1	0.09	0.05	1.79	0.074	0.249
CERAD	OPC	VAT1	0.16	0.05	3.37	0.000745	0.0554
CERAD	Oligo	VAT1	0.14	0.03	4.38	1.18e-05	0.000569
CERAD	Astro	VAT1L	-0.05	0.06	-0.86	0.388	0.584
CERAD	EN_L2_3_IT	VAT1L	0.14	0.03	4.37	1.22e-05	0.000759
CERAD	EN_L3_5_IT_1	VAT1L	0.04	0.03	1.40	0.161	0.434
CERAD	EN_L3_5_IT_2	VAT1L	0.12	0.04	3.06	0.00219	0.0259
CERAD	EN_L3_5_IT_3	VAT1L	0.06	0.03	2.14	0.0321	0.129
CERAD	EN_L5_6_NP	VAT1L	0.02	0.04	0.53	0.597	0.899
CERAD	EN_L5_ET	VAT1L	-0.22	0.18	-1.25	0.212	0.999
CERAD	EN_L6B	VAT1L	0.15	0.04	3.91	9.17e-05	0.00641
CERAD	EN_L6_CT	VAT1L	-0.03	0.03	-0.73	0.463	0.757
CERAD	EN_L6_IT_1	VAT1L	0.14	0.04	3.28	0.00104	0.0339
CERAD	EN_L6_IT_2	VAT1L	0.02	0.08	0.29	0.773	0.936
CERAD	IN_ADARB2	VAT1L	0.07	0.05	1.48	0.139	0.473
CERAD	IN_LAMP5_LHX6	VAT1L	-0.02	0.04	-0.44	0.659	0.887
CERAD	IN_LAMP5_RELN	VAT1L	-0.03	0.04	-0.69	0.49	0.814
CERAD	IN_PVALB	VAT1L	-0.02	0.04	-0.56	0.578	0.865
CERAD	IN_SST	VAT1L	-0.01	0.03	-0.18	0.855	0.952
CERAD	IN_VIP	VAT1L	0.01	0.02	0.36	0.718	0.857
CERAD	OPC	VAT1L	0.06	0.03	2.22	0.0261	0.263
CERAD	Oligo	VAT1L	-0.04	0.03	-1.49	0.137	0.312
CERAD	Astro	VAV1	0.07	0.05	1.33	0.184	0.36
CERAD	EN_L2_3_IT	VAV1	-0.05	0.05	-0.94	0.346	0.583
CERAD	EN_L3_5_IT_2	VAV1	-0.14	0.06	-2.30	0.0216	0.116
CERAD	EN_L3_5_IT_3	VAV1	-0.14	0.06	-2.35	0.0187	0.0893
CERAD	EN_L5_6_NP	VAV1	-0.19	0.17	-1.16	0.248	0.705
CERAD	IN_PVALB	VAV1	0.08	0.15	0.58	0.562	0.856
CERAD	Micro	VAV1	-0.03	0.02	-1.35	0.178	0.448
CERAD	Oligo	VAV1	-0.05	0.04	-1.36	0.173	0.36
CERAD	PVM	VAV1	-0.04	0.07	-0.66	0.509	0.946
CERAD	Astro	VAV2	-0.00	0.04	-0.05	0.96	0.979
CERAD	EN_L2_3_IT	VAV2	-0.01	0.04	-0.17	0.862	0.937
CERAD	EN_L3_5_IT_2	VAV2	0.04	0.06	0.71	0.477	0.715
CERAD	EN_L3_5_IT_3	VAV2	-0.00	0.03	-0.02	0.988	0.995
CERAD	EN_L5_6_NP	VAV2	0.09	0.07	1.21	0.224	0.684
CERAD	EN_L6B	VAV2	-0.06	0.04	-1.71	0.0877	0.373
CERAD	EN_L6_CT	VAV2	0.06	0.04	1.63	0.104	0.369
CERAD	IN_ADARB2	VAV2	-0.06	0.04	-1.38	0.167	0.508
CERAD	IN_LAMP5_LHX6	VAV2	0.04	0.03	1.26	0.207	0.578
CERAD	IN_LAMP5_RELN	VAV2	0.03	0.03	0.94	0.345	0.724
CERAD	IN_PVALB	VAV2	-0.02	0.02	-0.81	0.417	0.777
CERAD	IN_PVALB_CHC	VAV2	0.02	0.04	0.71	0.479	0.817
CERAD	IN_SST	VAV2	-0.03	0.03	-1.26	0.208	0.599
CERAD	IN_VIP	VAV2	0.01	0.02	0.62	0.534	0.744
CERAD	Micro	VAV2	0.04	0.04	1.02	0.309	0.599
CERAD	OPC	VAV2	-0.03	0.03	-1.19	0.234	0.605
CERAD	Oligo	VAV2	-0.06	0.04	-1.65	0.0994	0.252
CERAD	VLMC	VAV2	-0.09	0.22	-0.40	0.69	0.916
CERAD	Adaptive	VAV3	-0.04	0.07	-0.56	0.579	0.944
CERAD	Astro	VAV3	0.04	0.03	1.17	0.242	0.432
CERAD	EN_L2_3_IT	VAV3	-0.03	0.03	-1.09	0.275	0.512
CERAD	EN_L3_5_IT_1	VAV3	-0.02	0.03	-0.54	0.588	0.815
CERAD	EN_L3_5_IT_2	VAV3	0.03	0.03	0.88	0.38	0.641
CERAD	EN_L3_5_IT_3	VAV3	-0.03	0.03	-0.90	0.366	0.592
CERAD	EN_L5_6_NP	VAV3	0.02	0.04	0.55	0.58	0.894
CERAD	EN_L5_ET	VAV3	0.04	0.24	0.16	0.873	0.999
CERAD	EN_L6B	VAV3	0.04	0.04	0.99	0.324	0.675
CERAD	EN_L6_CT	VAV3	0.01	0.04	0.15	0.877	0.955
CERAD	EN_L6_IT_1	VAV3	-0.00	0.03	-0.02	0.983	0.995
CERAD	EN_L6_IT_2	VAV3	0.05	0.04	1.24	0.217	0.625
CERAD	Endo	VAV3	-0.00	0.05	-0.06	0.953	0.985
CERAD	IN_ADARB2	VAV3	-0.08	0.03	-2.47	0.0136	0.167
CERAD	IN_LAMP5_LHX6	VAV3	-0.00	0.03	-0.12	0.903	0.974
CERAD	IN_LAMP5_RELN	VAV3	-0.01	0.03	-0.32	0.751	0.927
CERAD	IN_PVALB	VAV3	-0.02	0.02	-0.63	0.528	0.841
CERAD	IN_PVALB_CHC	VAV3	-0.03	0.04	-0.89	0.375	0.755
CERAD	IN_SST	VAV3	-0.02	0.03	-0.73	0.465	0.788
CERAD	IN_VIP	VAV3	-0.07	0.03	-2.31	0.0207	0.116
CERAD	Micro	VAV3	0.01	0.04	0.28	0.778	0.912
CERAD	OPC	VAV3	0.03	0.03	0.80	0.425	0.749
CERAD	Oligo	VAV3	-0.01	0.03	-0.40	0.686	0.824
CERAD	PC	VAV3	0.00	0.05	0.10	0.924	0.989
CERAD	PVM	VAV3	0.08	0.07	1.21	0.224	0.818
CERAD	SMC	VAV3	0.07	0.09	0.76	0.45	0.969
CERAD	VLMC	VAV3	0.08	0.05	1.51	0.13	0.504
CERAD	IN_PVALB	VAX1	-0.05	0.03	-1.44	0.151	0.543
CERAD	IN_SST	VAX1	-0.04	0.04	-0.99	0.323	0.697
CERAD	IN_VIP	VAX1	0.08	0.04	1.97	0.0491	0.194
CERAD	Oligo	VAX1	-0.12	0.06	-2.08	0.0371	0.13
CERAD	Astro	VAX2	0.09	0.05	1.79	0.0727	0.194
CERAD	EN_L2_3_IT	VAX2	-0.07	0.07	-1.00	0.316	0.553
CERAD	EN_L3_5_IT_2	VAX2	-0.02	0.08	-0.25	0.803	0.911
CERAD	OPC	VAX2	-0.01	0.04	-0.22	0.824	0.94
CERAD	Oligo	VAX2	-0.04	0.06	-0.63	0.527	0.71
CERAD	Astro	VBP1	-0.03	0.03	-1.24	0.215	0.399
CERAD	EN_L2_3_IT	VBP1	0.04	0.02	2.05	0.04	0.16
CERAD	EN_L3_5_IT_1	VBP1	0.05	0.04	1.45	0.146	0.415
CERAD	EN_L3_5_IT_2	VBP1	0.01	0.03	0.20	0.84	0.93
CERAD	EN_L3_5_IT_3	VBP1	0.04	0.03	1.51	0.13	0.318
CERAD	EN_L5_6_NP	VBP1	0.03	0.06	0.47	0.639	0.913
CERAD	EN_L6B	VBP1	0.01	0.05	0.21	0.832	0.946
CERAD	EN_L6_CT	VBP1	-0.10	0.04	-2.39	0.0168	0.131
CERAD	EN_L6_IT_1	VBP1	0.05	0.04	1.25	0.211	0.573
CERAD	EN_L6_IT_2	VBP1	-0.01	0.05	-0.22	0.828	0.95
CERAD	IN_ADARB2	VBP1	0.12	0.04	2.68	0.0074	0.122
CERAD	IN_LAMP5_LHX6	VBP1	0.03	0.05	0.60	0.55	0.833
CERAD	IN_LAMP5_RELN	VBP1	-0.02	0.04	-0.57	0.57	0.857
CERAD	IN_PVALB	VBP1	0.01	0.03	0.31	0.759	0.934
CERAD	IN_PVALB_CHC	VBP1	0.07	0.06	1.28	0.202	0.615
CERAD	IN_SST	VBP1	0.02	0.04	0.55	0.581	0.846
CERAD	IN_VIP	VBP1	-0.01	0.03	-0.48	0.629	0.804
CERAD	Micro	VBP1	-0.05	0.04	-1.22	0.223	0.506
CERAD	OPC	VBP1	0.03	0.03	0.99	0.322	0.679
CERAD	Oligo	VBP1	-0.03	0.02	-1.53	0.125	0.294
CERAD	Endo	VCAM1	-0.39	0.40	-0.97	0.33	0.709
CERAD	VLMC	VCAM1	0.33	0.12	2.79	0.00528	0.137
CERAD	Astro	VCAN	0.36	0.05	6.63	3.26e-11	1.61e-08
CERAD	EN_L2_3_IT	VCAN	0.03	0.04	0.75	0.451	0.675
CERAD	EN_L3_5_IT_2	VCAN	-0.16	0.08	-1.90	0.0577	0.221
CERAD	EN_L3_5_IT_3	VCAN	-0.07	0.05	-1.33	0.184	0.39
CERAD	EN_L6B	VCAN	-0.17	0.10	-1.76	0.0778	0.353
CERAD	EN_L6_CT	VCAN	-0.26	0.20	-1.32	0.188	0.508
CERAD	IN_ADARB2	VCAN	-0.01	0.08	-0.18	0.859	0.957
CERAD	IN_LAMP5_LHX6	VCAN	-0.24	0.09	-2.82	0.00478	0.102
CERAD	IN_LAMP5_RELN	VCAN	-0.13	0.05	-2.40	0.0164	0.219
CERAD	IN_PVALB	VCAN	-0.12	0.06	-2.02	0.0434	0.326
CERAD	IN_SST	VCAN	-0.16	0.07	-2.28	0.0228	0.243
CERAD	IN_VIP	VCAN	-0.07	0.04	-1.59	0.112	0.316
CERAD	Micro	VCAN	0.07	0.06	1.13	0.257	0.547
CERAD	OPC	VCAN	0.09	0.02	3.85	0.000119	0.0194
CERAD	Oligo	VCAN	0.02	0.04	0.49	0.623	0.781
CERAD	VLMC	VCAN	-0.22	0.11	-2.02	0.0434	0.325
CERAD	Astro	VCL	0.05	0.03	1.43	0.153	0.318
CERAD	EN_L2_3_IT	VCL	-0.01	0.01	-0.47	0.641	0.81
CERAD	EN_L3_5_IT_1	VCL	-0.01	0.02	-0.45	0.653	0.851
CERAD	EN_L3_5_IT_2	VCL	-0.01	0.02	-0.73	0.466	0.706
CERAD	EN_L3_5_IT_3	VCL	-0.06	0.02	-3.06	0.0022	0.0204
CERAD	EN_L5_6_NP	VCL	-0.10	0.04	-2.19	0.0288	0.34
CERAD	EN_L5_ET	VCL	-0.08	0.27	-0.30	0.763	0.999
CERAD	EN_L6B	VCL	-0.11	0.04	-3.11	0.00187	0.0448
CERAD	EN_L6_CT	VCL	-0.03	0.03	-0.81	0.418	0.725
CERAD	EN_L6_IT_1	VCL	0.00	0.02	0.04	0.97	0.993
CERAD	EN_L6_IT_2	VCL	0.11	0.03	3.66	0.000249	0.0302
CERAD	Endo	VCL	-0.04	0.08	-0.52	0.603	0.864
CERAD	IN_ADARB2	VCL	-0.02	0.03	-0.67	0.5	0.791
CERAD	IN_LAMP5_LHX6	VCL	0.04	0.03	1.33	0.183	0.551
CERAD	IN_LAMP5_RELN	VCL	-0.02	0.03	-0.50	0.619	0.88
CERAD	IN_PVALB	VCL	0.03	0.02	1.76	0.0779	0.421
CERAD	IN_PVALB_CHC	VCL	0.07	0.03	2.31	0.0206	0.21
CERAD	IN_SST	VCL	0.02	0.02	0.76	0.449	0.781
CERAD	IN_VIP	VCL	-0.03	0.02	-1.35	0.177	0.408
CERAD	Micro	VCL	-0.12	0.03	-3.73	0.000189	0.00385
CERAD	OPC	VCL	-0.01	0.03	-0.48	0.633	0.867
CERAD	Oligo	VCL	-0.00	0.02	-0.14	0.89	0.943
CERAD	PC	VCL	-0.07	0.05	-1.33	0.182	0.769
CERAD	SMC	VCL	-0.12	0.10	-1.20	0.229	0.932
CERAD	VLMC	VCL	-0.00	0.07	-0.05	0.961	0.992
CERAD	Astro	VCP	0.00	0.03	0.02	0.981	0.99
CERAD	EN_L2_3_IT	VCP	0.07	0.02	3.44	0.00058	0.0107
CERAD	EN_L3_5_IT_1	VCP	0.09	0.03	2.85	0.00431	0.059
CERAD	EN_L3_5_IT_2	VCP	0.05	0.02	2.30	0.0217	0.116
CERAD	EN_L3_5_IT_3	VCP	0.09	0.02	3.93	8.33e-05	0.0018
CERAD	EN_L5_6_NP	VCP	0.06	0.04	1.70	0.0883	0.516
CERAD	EN_L6B	VCP	0.10	0.04	2.46	0.014	0.144
CERAD	EN_L6_CT	VCP	0.04	0.04	1.19	0.234	0.562
CERAD	EN_L6_IT_1	VCP	0.05	0.03	1.59	0.112	0.443
CERAD	EN_L6_IT_2	VCP	0.04	0.04	0.85	0.397	0.773
CERAD	Endo	VCP	-0.10	0.06	-1.71	0.0864	0.43
CERAD	IN_ADARB2	VCP	0.01	0.03	0.31	0.758	0.919
CERAD	IN_LAMP5_LHX6	VCP	0.02	0.04	0.45	0.651	0.884
CERAD	IN_LAMP5_RELN	VCP	0.06	0.03	1.96	0.05	0.348
CERAD	IN_PVALB	VCP	-0.00	0.03	-0.03	0.973	0.993
CERAD	IN_PVALB_CHC	VCP	0.04	0.05	0.87	0.385	0.76
CERAD	IN_SST	VCP	0.04	0.03	1.57	0.115	0.478
CERAD	IN_VIP	VCP	0.05	0.02	2.17	0.0298	0.145
CERAD	Micro	VCP	-0.02	0.04	-0.51	0.609	0.825
CERAD	OPC	VCP	0.01	0.03	0.21	0.831	0.943
CERAD	Oligo	VCP	0.02	0.02	0.82	0.415	0.622
CERAD	PC	VCP	-0.05	0.13	-0.42	0.673	0.952
CERAD	Astro	VCPIP1	0.00	0.02	0.07	0.943	0.971
CERAD	EN_L2_3_IT	VCPIP1	0.08	0.02	3.88	0.000105	0.00348
CERAD	EN_L3_5_IT_1	VCPIP1	0.04	0.03	1.15	0.249	0.543
CERAD	EN_L3_5_IT_2	VCPIP1	0.02	0.03	0.60	0.548	0.763
CERAD	EN_L3_5_IT_3	VCPIP1	0.04	0.03	1.51	0.131	0.319
CERAD	EN_L5_6_NP	VCPIP1	0.04	0.04	0.85	0.394	0.808
CERAD	EN_L5_ET	VCPIP1	-0.03	0.30	-0.10	0.923	0.999
CERAD	EN_L6B	VCPIP1	0.01	0.04	0.26	0.797	0.932
CERAD	EN_L6_CT	VCPIP1	0.04	0.04	0.94	0.347	0.671
CERAD	EN_L6_IT_1	VCPIP1	0.04	0.03	1.35	0.178	0.535
CERAD	EN_L6_IT_2	VCPIP1	0.16	0.05	3.43	0.000609	0.0507
CERAD	Endo	VCPIP1	-0.00	0.15	-0.00	0.999	1
CERAD	IN_ADARB2	VCPIP1	0.04	0.04	1.16	0.248	0.6
CERAD	IN_LAMP5_LHX6	VCPIP1	0.00	0.05	0.02	0.984	0.995
CERAD	IN_LAMP5_RELN	VCPIP1	-0.00	0.04	-0.10	0.923	0.98
CERAD	IN_PVALB	VCPIP1	0.00	0.03	0.12	0.906	0.978
CERAD	IN_PVALB_CHC	VCPIP1	0.03	0.05	0.57	0.566	0.853
CERAD	IN_SST	VCPIP1	0.02	0.03	0.70	0.486	0.799
CERAD	IN_VIP	VCPIP1	-0.01	0.02	-0.24	0.811	0.909
CERAD	Micro	VCPIP1	0.05	0.03	1.99	0.0471	0.203
CERAD	OPC	VCPIP1	-0.04	0.03	-1.51	0.132	0.489
CERAD	Oligo	VCPIP1	0.01	0.02	0.82	0.411	0.618
CERAD	PC	VCPIP1	-0.10	0.17	-0.56	0.572	0.926
CERAD	Astro	VCPKMT	0.06	0.02	2.29	0.022	0.0849
CERAD	EN_L2_3_IT	VCPKMT	0.04	0.02	1.91	0.0561	0.198
CERAD	EN_L3_5_IT_1	VCPKMT	0.10	0.04	2.56	0.0104	0.098
CERAD	EN_L3_5_IT_2	VCPKMT	0.01	0.03	0.49	0.624	0.811
CERAD	EN_L3_5_IT_3	VCPKMT	0.04	0.03	1.50	0.133	0.323
CERAD	EN_L5_6_NP	VCPKMT	-0.06	0.06	-0.98	0.327	0.764
CERAD	EN_L6B	VCPKMT	-0.01	0.05	-0.22	0.825	0.943
CERAD	EN_L6_CT	VCPKMT	-0.02	0.05	-0.38	0.706	0.889
CERAD	EN_L6_IT_1	VCPKMT	0.02	0.04	0.45	0.653	0.877
CERAD	EN_L6_IT_2	VCPKMT	0.05	0.06	0.92	0.358	0.744
CERAD	IN_ADARB2	VCPKMT	0.06	0.05	1.24	0.214	0.56
CERAD	IN_LAMP5_LHX6	VCPKMT	0.09	0.05	1.77	0.0769	0.383
CERAD	IN_LAMP5_RELN	VCPKMT	0.17	0.05	3.71	0.000208	0.0181
CERAD	IN_PVALB	VCPKMT	0.08	0.03	2.56	0.0104	0.161
CERAD	IN_PVALB_CHC	VCPKMT	-0.07	0.17	-0.41	0.684	0.908
CERAD	IN_SST	VCPKMT	0.00	0.04	0.08	0.937	0.982
CERAD	IN_VIP	VCPKMT	0.02	0.03	0.82	0.411	0.648
CERAD	Micro	VCPKMT	0.13	0.04	3.14	0.00167	0.0211
CERAD	OPC	VCPKMT	-0.01	0.03	-0.32	0.751	0.915
CERAD	Oligo	VCPKMT	0.02	0.02	1.26	0.208	0.406
CERAD	Astro	VDAC1	-0.05	0.02	-1.86	0.0633	0.177
CERAD	EN_L2_3_IT	VDAC1	0.03	0.02	1.46	0.145	0.354
CERAD	EN_L3_5_IT_1	VDAC1	-0.02	0.03	-0.83	0.409	0.691
CERAD	EN_L3_5_IT_2	VDAC1	-0.03	0.02	-1.33	0.182	0.426
CERAD	EN_L3_5_IT_3	VDAC1	-0.03	0.02	-1.45	0.146	0.341
CERAD	EN_L5_6_NP	VDAC1	0.06	0.04	1.72	0.0855	0.51
CERAD	EN_L5_ET	VDAC1	0.12	0.30	0.41	0.684	0.999
CERAD	EN_L6B	VDAC1	-0.04	0.04	-1.09	0.274	0.629
CERAD	EN_L6_CT	VDAC1	-0.04	0.03	-1.20	0.231	0.56
CERAD	EN_L6_IT_1	VDAC1	0.01	0.03	0.55	0.581	0.844
CERAD	EN_L6_IT_2	VDAC1	0.01	0.04	0.16	0.874	0.964
CERAD	Endo	VDAC1	-0.03	0.13	-0.20	0.843	0.958
CERAD	IN_ADARB2	VDAC1	-0.00	0.03	-0.12	0.906	0.972
CERAD	IN_LAMP5_LHX6	VDAC1	-0.03	0.04	-0.89	0.373	0.722
CERAD	IN_LAMP5_RELN	VDAC1	0.01	0.04	0.31	0.756	0.928
CERAD	IN_PVALB	VDAC1	-0.03	0.02	-1.26	0.207	0.611
CERAD	IN_PVALB_CHC	VDAC1	-0.03	0.04	-0.64	0.521	0.836
CERAD	IN_SST	VDAC1	-0.02	0.03	-0.64	0.524	0.816
CERAD	IN_VIP	VDAC1	-0.02	0.02	-0.97	0.334	0.581
CERAD	Micro	VDAC1	-0.12	0.03	-3.34	0.000841	0.0126
CERAD	OPC	VDAC1	0.02	0.02	0.64	0.524	0.81
CERAD	Oligo	VDAC1	-0.01	0.02	-0.35	0.725	0.848
CERAD	PC	VDAC1	0.16	0.13	1.19	0.233	0.796
CERAD	Astro	VDAC2	0.00	0.02	0.23	0.819	0.903
CERAD	EN_L2_3_IT	VDAC2	0.02	0.02	1.04	0.297	0.535
CERAD	EN_L3_5_IT_1	VDAC2	0.00	0.03	0.11	0.914	0.968
CERAD	EN_L3_5_IT_2	VDAC2	0.01	0.02	0.60	0.548	0.763
CERAD	EN_L3_5_IT_3	VDAC2	0.02	0.02	1.01	0.314	0.544
CERAD	EN_L5_6_NP	VDAC2	0.02	0.05	0.46	0.649	0.915
CERAD	EN_L6B	VDAC2	0.00	0.05	0.03	0.98	0.993
CERAD	EN_L6_CT	VDAC2	-0.00	0.04	-0.12	0.901	0.964
CERAD	EN_L6_IT_1	VDAC2	-0.00	0.03	-0.05	0.964	0.992
CERAD	EN_L6_IT_2	VDAC2	-0.01	0.05	-0.13	0.894	0.969
CERAD	Endo	VDAC2	-0.06	0.12	-0.47	0.64	0.881
CERAD	IN_ADARB2	VDAC2	0.00	0.04	0.12	0.905	0.972
CERAD	IN_LAMP5_LHX6	VDAC2	-0.01	0.05	-0.25	0.806	0.941
CERAD	IN_LAMP5_RELN	VDAC2	0.00	0.04	0.04	0.971	0.993
CERAD	IN_PVALB	VDAC2	0.01	0.02	0.40	0.689	0.909
CERAD	IN_PVALB_CHC	VDAC2	0.03	0.04	0.70	0.484	0.819
CERAD	IN_SST	VDAC2	0.02	0.03	0.60	0.55	0.828
CERAD	IN_VIP	VDAC2	0.02	0.02	0.95	0.344	0.589
CERAD	Micro	VDAC2	0.04	0.03	1.33	0.184	0.455
CERAD	OPC	VDAC2	0.02	0.03	0.63	0.53	0.813
CERAD	Oligo	VDAC2	0.01	0.02	0.88	0.379	0.589
CERAD	PC	VDAC2	-0.11	0.13	-0.90	0.366	0.858
CERAD	Astro	VDAC3	-0.06	0.03	-2.35	0.0188	0.0761
CERAD	EN_L2_3_IT	VDAC3	-0.02	0.02	-0.66	0.509	0.719
CERAD	EN_L3_5_IT_1	VDAC3	0.02	0.03	0.73	0.464	0.731
CERAD	EN_L3_5_IT_2	VDAC3	0.02	0.03	0.83	0.408	0.661
CERAD	EN_L3_5_IT_3	VDAC3	0.06	0.03	2.10	0.0355	0.137
CERAD	EN_L5_6_NP	VDAC3	-0.02	0.04	-0.60	0.547	0.882
CERAD	EN_L5_ET	VDAC3	-0.04	0.28	-0.14	0.887	0.999
CERAD	EN_L6B	VDAC3	0.05	0.04	1.37	0.171	0.512
CERAD	EN_L6_CT	VDAC3	-0.01	0.04	-0.21	0.834	0.941
CERAD	EN_L6_IT_1	VDAC3	-0.01	0.03	-0.34	0.734	0.913
CERAD	EN_L6_IT_2	VDAC3	0.03	0.05	0.76	0.448	0.803
CERAD	Endo	VDAC3	-0.39	0.13	-3.00	0.00268	0.0823
CERAD	IN_ADARB2	VDAC3	0.04	0.03	1.09	0.277	0.624
CERAD	IN_LAMP5_LHX6	VDAC3	0.00	0.04	0.07	0.941	0.986
CERAD	IN_LAMP5_RELN	VDAC3	0.03	0.03	0.78	0.436	0.782
CERAD	IN_PVALB	VDAC3	-0.03	0.03	-1.13	0.26	0.666
CERAD	IN_PVALB_CHC	VDAC3	-0.03	0.04	-0.76	0.445	0.8
CERAD	IN_SST	VDAC3	0.00	0.03	0.09	0.925	0.978
CERAD	IN_VIP	VDAC3	0.01	0.02	0.22	0.824	0.915
CERAD	Micro	VDAC3	-0.01	0.03	-0.28	0.777	0.912
CERAD	OPC	VDAC3	-0.01	0.03	-0.40	0.691	0.89
CERAD	Oligo	VDAC3	-0.05	0.02	-2.05	0.0407	0.138
CERAD	PC	VDAC3	-0.29	0.13	-2.28	0.0228	0.546
CERAD	EN_L2_3_IT	VDR	-0.00	0.06	-0.02	0.981	0.991
CERAD	EN_L3_5_IT_2	VDR	0.07	0.18	0.39	0.696	0.852
CERAD	Astro	VEGFA	-0.24	0.07	-3.50	0.000458	0.0052
CERAD	EN_L2_3_IT	VEGFA	-0.12	0.05	-2.27	0.0232	0.116
CERAD	EN_L3_5_IT_1	VEGFA	0.04	0.06	0.78	0.435	0.71
CERAD	EN_L3_5_IT_2	VEGFA	-0.12	0.06	-2.10	0.0359	0.163
CERAD	EN_L3_5_IT_3	VEGFA	-0.10	0.06	-1.65	0.0981	0.269
CERAD	EN_L5_ET	VEGFA	0.88	0.42	2.08	0.0372	0.874
CERAD	EN_L6_IT_1	VEGFA	-0.10	0.08	-1.23	0.219	0.582
CERAD	IN_ADARB2	VEGFA	-0.18	0.07	-2.47	0.0136	0.167
CERAD	IN_LAMP5_LHX6	VEGFA	-0.03	0.07	-0.49	0.627	0.873
CERAD	IN_LAMP5_RELN	VEGFA	-0.19	0.06	-2.95	0.00317	0.095
CERAD	IN_PVALB	VEGFA	-0.12	0.04	-2.82	0.0048	0.106
CERAD	IN_PVALB_CHC	VEGFA	-0.21	0.07	-3.25	0.00114	0.0364
CERAD	IN_SST	VEGFA	-0.14	0.05	-2.76	0.00575	0.127
CERAD	IN_VIP	VEGFA	-0.25	0.05	-4.85	1.25e-06	0.00017
CERAD	Micro	VEGFA	-0.02	0.09	-0.26	0.793	0.92
CERAD	OPC	VEGFA	-0.36	0.09	-4.05	5.21e-05	0.0127
CERAD	Oligo	VEGFA	-0.15	0.07	-2.23	0.0256	0.102
CERAD	PC	VEGFA	-0.28	0.24	-1.16	0.245	0.803
CERAD	VLMC	VEGFA	0.26	0.14	1.84	0.0658	0.388
CERAD	Astro	VEGFB	-0.00	0.03	-0.06	0.949	0.974
CERAD	EN_L2_3_IT	VEGFB	0.03	0.04	0.70	0.484	0.7
CERAD	EN_L3_5_IT_1	VEGFB	0.03	0.05	0.53	0.596	0.82
CERAD	EN_L3_5_IT_2	VEGFB	-0.09	0.05	-1.98	0.0474	0.196
CERAD	EN_L3_5_IT_3	VEGFB	-0.07	0.05	-1.40	0.162	0.363
CERAD	EN_L5_6_NP	VEGFB	-0.06	0.07	-0.85	0.395	0.808
CERAD	EN_L6_IT_1	VEGFB	-0.13	0.19	-0.68	0.496	0.8
CERAD	IN_ADARB2	VEGFB	-0.09	0.06	-1.59	0.113	0.433
CERAD	IN_LAMP5_LHX6	VEGFB	-0.17	0.07	-2.55	0.0108	0.155
CERAD	IN_LAMP5_RELN	VEGFB	-0.06	0.06	-1.09	0.274	0.673
CERAD	IN_PVALB	VEGFB	-0.06	0.04	-1.69	0.0911	0.444
CERAD	IN_PVALB_CHC	VEGFB	-0.13	0.06	-2.11	0.0353	0.277
CERAD	IN_SST	VEGFB	-0.09	0.05	-1.88	0.0601	0.365
CERAD	IN_VIP	VEGFB	-0.11	0.03	-3.59	0.000325	0.00876
CERAD	Micro	VEGFB	0.04	0.04	0.89	0.371	0.658
CERAD	OPC	VEGFB	-0.04	0.03	-1.33	0.184	0.555
CERAD	Oligo	VEGFB	0.16	0.04	4.06	4.87e-05	0.00145
CERAD	Astro	VEGFC	0.03	0.05	0.56	0.575	0.738
CERAD	EN_L5_6_NP	VEGFC	-0.11	0.07	-1.69	0.092	0.523
CERAD	EN_L6_IT_2	VEGFC	0.21	0.09	2.30	0.0216	0.245
CERAD	Endo	VEGFC	-0.11	0.09	-1.13	0.26	0.654
CERAD	IN_PVALB	VEGFC	0.26	0.08	3.11	0.00189	0.0642
CERAD	Oligo	VEGFC	0.11	0.07	1.56	0.118	0.283
CERAD	Astro	VEGFD	0.06	0.04	1.42	0.154	0.32
CERAD	EN_L2_3_IT	VEGFD	0.06	0.02	2.53	0.0114	0.0732
CERAD	EN_L3_5_IT_1	VEGFD	0.12	0.04	3.39	0.000702	0.0199
CERAD	EN_L3_5_IT_2	VEGFD	0.06	0.03	2.13	0.0329	0.153
CERAD	EN_L3_5_IT_3	VEGFD	0.05	0.03	2.17	0.0298	0.123
CERAD	EN_L5_6_NP	VEGFD	0.04	0.04	0.89	0.374	0.795
CERAD	EN_L5_ET	VEGFD	0.66	0.32	2.08	0.0378	0.874
CERAD	EN_L6B	VEGFD	0.10	0.05	2.02	0.0435	0.267
CERAD	EN_L6_CT	VEGFD	-0.07	0.04	-1.76	0.0783	0.316
CERAD	EN_L6_IT_1	VEGFD	0.10	0.04	2.40	0.0164	0.17
CERAD	EN_L6_IT_2	VEGFD	0.04	0.06	0.62	0.538	0.848
CERAD	IN_ADARB2	VEGFD	-0.09	0.06	-1.51	0.131	0.462
CERAD	IN_LAMP5_LHX6	VEGFD	-0.07	0.07	-1.12	0.264	0.633
CERAD	IN_LAMP5_RELN	VEGFD	0.01	0.05	0.21	0.831	0.949
CERAD	IN_PVALB	VEGFD	0.09	0.04	2.44	0.0148	0.195
CERAD	IN_PVALB_CHC	VEGFD	0.10	0.07	1.45	0.148	0.551
CERAD	IN_SST	VEGFD	0.01	0.04	0.14	0.89	0.967
CERAD	IN_VIP	VEGFD	0.04	0.03	1.38	0.167	0.395
CERAD	OPC	VEGFD	-0.10	0.06	-1.63	0.103	0.441
CERAD	Oligo	VEGFD	0.10	0.03	3.07	0.00212	0.0192
CERAD	Micro	VENTX	0.19	0.07	2.70	0.00699	0.0576
CERAD	Astro	VEPH1	-0.11	0.06	-1.77	0.0768	0.202
CERAD	EN_L2_3_IT	VEPH1	-0.12	0.04	-2.75	0.00599	0.0482
CERAD	EN_L3_5_IT_1	VEPH1	-0.11	0.07	-1.65	0.099	0.337
CERAD	EN_L3_5_IT_2	VEPH1	-0.07	0.05	-1.45	0.148	0.381
CERAD	EN_L3_5_IT_3	VEPH1	-0.09	0.05	-1.78	0.0743	0.225
CERAD	EN_L5_6_NP	VEPH1	-0.02	0.17	-0.10	0.918	0.985
CERAD	EN_L6B	VEPH1	0.06	0.18	0.33	0.743	0.91
CERAD	EN_L6_CT	VEPH1	0.24	0.20	1.19	0.235	0.563
CERAD	EN_L6_IT_1	VEPH1	-0.04	0.07	-0.66	0.512	0.808
CERAD	IN_ADARB2	VEPH1	0.01	0.07	0.09	0.931	0.979
CERAD	IN_PVALB	VEPH1	-0.13	0.06	-2.28	0.0227	0.24
CERAD	IN_SST	VEPH1	-0.16	0.06	-2.56	0.0105	0.169
CERAD	IN_VIP	VEPH1	-0.16	0.04	-3.63	0.000285	0.00801
CERAD	OPC	VEPH1	-0.02	0.07	-0.25	0.8	0.932
CERAD	Oligo	VEPH1	-0.20	0.05	-4.12	3.87e-05	0.00126
CERAD	Astro	VEZF1	0.08	0.03	3.17	0.00151	0.0123
CERAD	EN_L2_3_IT	VEZF1	0.02	0.03	0.68	0.496	0.709
CERAD	EN_L3_5_IT_1	VEZF1	0.09	0.05	1.96	0.0495	0.234
CERAD	EN_L3_5_IT_2	VEZF1	-0.03	0.04	-0.70	0.483	0.718
CERAD	EN_L3_5_IT_3	VEZF1	0.07	0.03	2.18	0.0291	0.121
CERAD	EN_L5_6_NP	VEZF1	0.31	0.16	1.98	0.0475	0.415
CERAD	EN_L6B	VEZF1	0.04	0.05	0.64	0.521	0.81
CERAD	EN_L6_CT	VEZF1	0.07	0.05	1.38	0.169	0.482
CERAD	EN_L6_IT_1	VEZF1	0.01	0.06	0.24	0.81	0.944
CERAD	Endo	VEZF1	0.03	0.15	0.18	0.854	0.961
CERAD	IN_ADARB2	VEZF1	0.07	0.04	1.50	0.134	0.465
CERAD	IN_LAMP5_LHX6	VEZF1	0.09	0.06	1.55	0.12	0.464
CERAD	IN_LAMP5_RELN	VEZF1	0.01	0.04	0.23	0.821	0.947
CERAD	IN_PVALB	VEZF1	0.01	0.03	0.47	0.64	0.891
CERAD	IN_PVALB_CHC	VEZF1	0.01	0.05	0.20	0.843	0.961
CERAD	IN_SST	VEZF1	0.02	0.04	0.51	0.608	0.861
CERAD	IN_VIP	VEZF1	0.04	0.03	1.62	0.106	0.305
CERAD	Micro	VEZF1	0.03	0.03	1.03	0.302	0.593
CERAD	OPC	VEZF1	0.03	0.02	1.19	0.235	0.606
CERAD	Oligo	VEZF1	0.07	0.02	3.78	0.000157	0.00328
CERAD	PC	VEZF1	0.27	0.13	2.12	0.034	0.554
CERAD	Astro	VEZT	-0.05	0.02	-3.00	0.00273	0.019
CERAD	EN_L2_3_IT	VEZT	-0.02	0.01	-1.84	0.0654	0.218
CERAD	EN_L3_5_IT_1	VEZT	0.00	0.02	0.03	0.979	0.992
CERAD	EN_L3_5_IT_2	VEZT	-0.01	0.01	-0.83	0.408	0.661
CERAD	EN_L3_5_IT_3	VEZT	-0.03	0.01	-2.19	0.0282	0.119
CERAD	EN_L5_6_NP	VEZT	-0.00	0.02	-0.13	0.9	0.982
CERAD	EN_L5_ET	VEZT	-0.07	0.18	-0.38	0.707	0.999
CERAD	EN_L6B	VEZT	-0.03	0.02	-1.25	0.211	0.563
CERAD	EN_L6_CT	VEZT	0.00	0.02	0.26	0.795	0.925
CERAD	EN_L6_IT_1	VEZT	-0.01	0.02	-0.37	0.708	0.901
CERAD	EN_L6_IT_2	VEZT	-0.01	0.02	-0.31	0.755	0.931
CERAD	Endo	VEZT	-0.08	0.04	-1.98	0.0474	0.328
CERAD	IN_ADARB2	VEZT	0.00	0.02	0.12	0.903	0.972
CERAD	IN_LAMP5_LHX6	VEZT	0.00	0.02	0.23	0.815	0.943
CERAD	IN_LAMP5_RELN	VEZT	0.01	0.02	0.66	0.507	0.824
CERAD	IN_PVALB	VEZT	-0.03	0.01	-2.08	0.0374	0.305
CERAD	IN_PVALB_CHC	VEZT	0.00	0.02	0.11	0.915	0.98
CERAD	IN_SST	VEZT	-0.02	0.02	-1.15	0.251	0.642
CERAD	IN_VIP	VEZT	0.01	0.01	1.03	0.305	0.552
CERAD	Micro	VEZT	-0.02	0.02	-1.13	0.259	0.547
CERAD	OPC	VEZT	-0.01	0.01	-0.88	0.38	0.719
CERAD	Oligo	VEZT	-0.02	0.01	-1.23	0.219	0.419
CERAD	PC	VEZT	-0.03	0.05	-0.57	0.57	0.925
CERAD	PVM	VEZT	0.05	0.08	0.66	0.508	0.946
CERAD	SMC	VEZT	-0.03	0.12	-0.22	0.826	0.986
CERAD	VLMC	VEZT	0.09	0.05	1.68	0.093	0.444
CERAD	Astro	VGF	-0.26	0.07	-3.58	0.00034	0.00416
CERAD	EN_L2_3_IT	VGF	-0.24	0.06	-4.27	1.96e-05	0.00108
CERAD	EN_L3_5_IT_1	VGF	-0.46	0.07	-6.34	2.32e-10	2.89e-07
CERAD	EN_L3_5_IT_2	VGF	-0.83	0.09	-9.02	1.84e-19	3.31e-15
CERAD	EN_L3_5_IT_3	VGF	-0.61	0.08	-7.18	6.86e-13	7.01e-10
CERAD	EN_L6_IT_1	VGF	-0.34	0.08	-4.36	1.3e-05	0.00219
CERAD	IN_PVALB	VGF	-0.69	0.11	-6.18	6.26e-10	1.51e-06
CERAD	IN_SST	VGF	-0.52	0.12	-4.39	1.14e-05	0.00296
CERAD	IN_VIP	VGF	-0.82	0.11	-7.17	7.64e-13	4.29e-09
CERAD	Micro	VGF	-0.21	0.09	-2.27	0.0232	0.129
CERAD	OPC	VGF	-0.17	0.10	-1.67	0.0953	0.432
CERAD	Oligo	VGF	-0.23	0.07	-3.38	0.000718	0.00936
CERAD	IN_PVALB_CHC	VGLL3	0.24	0.09	2.58	0.00982	0.141
CERAD	Adaptive	VGLL4	0.06	0.11	0.53	0.599	0.945
CERAD	Astro	VGLL4	0.00	0.02	0.26	0.797	0.889
CERAD	EN_L2_3_IT	VGLL4	0.01	0.02	0.45	0.654	0.817
CERAD	EN_L3_5_IT_1	VGLL4	0.01	0.02	0.54	0.588	0.815
CERAD	EN_L3_5_IT_2	VGLL4	0.01	0.02	0.35	0.724	0.868
CERAD	EN_L3_5_IT_3	VGLL4	-0.00	0.02	-0.28	0.776	0.887
CERAD	EN_L5_6_NP	VGLL4	0.01	0.02	0.61	0.539	0.878
CERAD	EN_L5_ET	VGLL4	0.09	0.16	0.59	0.557	0.999
CERAD	EN_L6B	VGLL4	-0.04	0.02	-1.76	0.078	0.354
CERAD	EN_L6_CT	VGLL4	-0.06	0.02	-2.82	0.0048	0.0589
CERAD	EN_L6_IT_1	VGLL4	0.04	0.03	1.48	0.138	0.479
CERAD	EN_L6_IT_2	VGLL4	0.04	0.03	1.29	0.198	0.602
CERAD	Endo	VGLL4	0.10	0.05	1.91	0.0566	0.357
CERAD	IN_ADARB2	VGLL4	0.04	0.03	1.57	0.117	0.441
CERAD	IN_LAMP5_LHX6	VGLL4	0.03	0.02	1.38	0.168	0.531
CERAD	IN_LAMP5_RELN	VGLL4	0.02	0.02	0.91	0.362	0.737
CERAD	IN_PVALB	VGLL4	0.02	0.02	1.12	0.262	0.668
CERAD	IN_PVALB_CHC	VGLL4	-0.00	0.02	-0.19	0.85	0.963
CERAD	IN_SST	VGLL4	-0.00	0.02	-0.02	0.981	0.994
CERAD	IN_VIP	VGLL4	-0.01	0.01	-0.69	0.489	0.71
CERAD	Micro	VGLL4	0.01	0.03	0.51	0.609	0.825
CERAD	OPC	VGLL4	-0.01	0.02	-0.52	0.605	0.852
CERAD	Oligo	VGLL4	0.05	0.02	2.57	0.0102	0.0558
CERAD	PC	VGLL4	-0.04	0.07	-0.57	0.567	0.924
CERAD	PVM	VGLL4	0.02	0.07	0.33	0.743	0.981
CERAD	SMC	VGLL4	0.31	0.12	2.69	0.00712	0.54
CERAD	VLMC	VGLL4	0.19	0.06	2.91	0.00359	0.116
CERAD	Astro	VHL	0.02	0.03	0.94	0.346	0.542
CERAD	EN_L2_3_IT	VHL	0.03	0.02	1.52	0.13	0.332
CERAD	EN_L3_5_IT_1	VHL	0.05	0.03	1.76	0.0779	0.294
CERAD	EN_L3_5_IT_2	VHL	0.04	0.02	1.68	0.093	0.293
CERAD	EN_L3_5_IT_3	VHL	0.02	0.02	1.02	0.309	0.538
CERAD	EN_L5_6_NP	VHL	-0.03	0.04	-0.78	0.434	0.834
CERAD	EN_L6B	VHL	0.01	0.04	0.18	0.86	0.955
CERAD	EN_L6_CT	VHL	0.03	0.03	0.92	0.358	0.681
CERAD	EN_L6_IT_1	VHL	0.02	0.03	0.81	0.416	0.753
CERAD	EN_L6_IT_2	VHL	-0.04	0.04	-0.94	0.347	0.736
CERAD	Endo	VHL	0.19	0.13	1.46	0.145	0.533
CERAD	IN_ADARB2	VHL	0.11	0.03	3.06	0.00223	0.0706
CERAD	IN_LAMP5_LHX6	VHL	0.10	0.04	2.30	0.0214	0.217
CERAD	IN_LAMP5_RELN	VHL	0.01	0.03	0.42	0.674	0.902
CERAD	IN_PVALB	VHL	0.03	0.02	1.41	0.159	0.557
CERAD	IN_PVALB_CHC	VHL	-0.01	0.04	-0.12	0.906	0.978
CERAD	IN_SST	VHL	0.05	0.03	1.73	0.0833	0.419
CERAD	IN_VIP	VHL	0.04	0.02	1.93	0.0538	0.205
CERAD	Micro	VHL	-0.03	0.03	-1.29	0.196	0.47
CERAD	OPC	VHL	0.07	0.03	2.50	0.0126	0.189
CERAD	Oligo	VHL	0.04	0.02	2.05	0.0399	0.136
CERAD	Astro	VIL1	-0.03	0.06	-0.44	0.66	0.799
CERAD	EN_L2_3_IT	VIL1	-0.01	0.05	-0.11	0.909	0.959
CERAD	EN_L3_5_IT_2	VIL1	0.05	0.06	0.87	0.384	0.644
CERAD	EN_L3_5_IT_3	VIL1	-0.06	0.06	-0.99	0.321	0.55
CERAD	EN_L6_IT_1	VIL1	0.34	0.18	1.82	0.0681	0.348
CERAD	IN_PVALB	VIL1	0.07	0.07	1.05	0.296	0.696
CERAD	IN_VIP	VIL1	-0.13	0.07	-1.91	0.0557	0.209
CERAD	Oligo	VIL1	-0.05	0.05	-0.91	0.364	0.575
CERAD	Astro	VILL	0.05	0.05	0.92	0.358	0.554
CERAD	EN_L2_3_IT	VILL	0.00	0.03	0.10	0.92	0.964
CERAD	EN_L3_5_IT_2	VILL	0.02	0.05	0.44	0.662	0.833
CERAD	EN_L3_5_IT_3	VILL	0.00	0.04	0.02	0.987	0.994
CERAD	EN_L5_6_NP	VILL	-0.11	0.14	-0.76	0.448	0.84
CERAD	EN_L6_CT	VILL	0.05	0.06	0.89	0.375	0.694
CERAD	EN_L6_IT_1	VILL	-0.16	0.16	-1.03	0.302	0.662
CERAD	IN_PVALB	VILL	-0.05	0.06	-0.83	0.407	0.771
CERAD	IN_SST	VILL	-0.09	0.06	-1.57	0.116	0.479
CERAD	Micro	VILL	0.05	0.05	0.93	0.35	0.639
CERAD	OPC	VILL	-0.03	0.05	-0.58	0.563	0.829
CERAD	Oligo	VILL	0.01	0.05	0.21	0.83	0.909
CERAD	Astro	VIM	0.19	0.05	4.07	4.68e-05	0.000986
CERAD	EN_L2_3_IT	VIM	0.15	0.06	2.59	0.00963	0.0656
CERAD	Endo	VIM	-0.14	0.05	-2.88	0.00398	0.1
CERAD	Micro	VIM	0.36	0.08	4.67	3.03e-06	0.000146
CERAD	Oligo	VIM	0.10	0.05	2.27	0.0229	0.0948
CERAD	PC	VIM	-0.01	0.06	-0.21	0.838	0.971
CERAD	SMC	VIM	0.37	0.11	3.23	0.00126	0.409
CERAD	VLMC	VIM	0.20	0.08	2.62	0.00875	0.166
CERAD	Astro	VIP	-0.06	0.07	-0.85	0.395	0.59
CERAD	EN_L2_3_IT	VIP	-0.09	0.07	-1.33	0.184	0.408
CERAD	IN_ADARB2	VIP	-0.03	0.10	-0.30	0.767	0.922
CERAD	IN_VIP	VIP	-0.13	0.04	-3.63	0.000285	0.00801
CERAD	Oligo	VIP	-0.12	0.06	-1.84	0.0654	0.19
CERAD	Astro	VIPAS39	-0.07	0.02	-3.22	0.00129	0.0109
CERAD	EN_L2_3_IT	VIPAS39	-0.05	0.02	-2.80	0.00507	0.0432
CERAD	EN_L3_5_IT_1	VIPAS39	-0.04	0.03	-1.40	0.161	0.434
CERAD	EN_L3_5_IT_2	VIPAS39	-0.04	0.03	-1.45	0.147	0.378
CERAD	EN_L3_5_IT_3	VIPAS39	-0.05	0.02	-2.03	0.0419	0.153
CERAD	EN_L5_6_NP	VIPAS39	-0.07	0.04	-1.66	0.0973	0.529
CERAD	EN_L5_ET	VIPAS39	-0.57	0.45	-1.27	0.206	0.999
CERAD	EN_L6B	VIPAS39	0.01	0.05	0.28	0.776	0.923
CERAD	EN_L6_CT	VIPAS39	-0.09	0.04	-2.46	0.014	0.118
CERAD	EN_L6_IT_1	VIPAS39	-0.04	0.03	-1.41	0.157	0.507
CERAD	EN_L6_IT_2	VIPAS39	0.00	0.05	0.07	0.948	0.986
CERAD	IN_ADARB2	VIPAS39	-0.09	0.04	-2.31	0.021	0.207
CERAD	IN_LAMP5_LHX6	VIPAS39	-0.04	0.05	-0.84	0.403	0.742
CERAD	IN_LAMP5_RELN	VIPAS39	-0.05	0.04	-1.08	0.282	0.68
CERAD	IN_PVALB	VIPAS39	-0.02	0.03	-0.68	0.498	0.827
CERAD	IN_PVALB_CHC	VIPAS39	-0.05	0.05	-1.02	0.308	0.714
CERAD	IN_SST	VIPAS39	-0.04	0.03	-1.27	0.204	0.595
CERAD	IN_VIP	VIPAS39	-0.05	0.02	-2.03	0.0425	0.179
CERAD	Micro	VIPAS39	0.01	0.03	0.28	0.778	0.912
CERAD	OPC	VIPAS39	0.01	0.03	0.28	0.782	0.927
CERAD	Oligo	VIPAS39	-0.07	0.02	-4.13	3.7e-05	0.00123
CERAD	Astro	VIPR1	-0.03	0.06	-0.55	0.581	0.743
CERAD	EN_L2_3_IT	VIPR1	-0.08	0.02	-3.78	0.000157	0.00449
CERAD	EN_L3_5_IT_1	VIPR1	-0.04	0.03	-1.53	0.125	0.383
CERAD	EN_L3_5_IT_2	VIPR1	-0.08	0.02	-3.69	0.00022	0.00503
CERAD	EN_L3_5_IT_3	VIPR1	-0.08	0.02	-3.06	0.00221	0.0205
CERAD	EN_L5_6_NP	VIPR1	-0.07	0.04	-1.78	0.0747	0.486
CERAD	EN_L5_ET	VIPR1	-0.33	0.27	-1.20	0.229	0.999
CERAD	EN_L6B	VIPR1	-0.16	0.04	-3.46	0.000538	0.0197
CERAD	EN_L6_CT	VIPR1	-0.11	0.04	-2.70	0.00703	0.0763
CERAD	EN_L6_IT_1	VIPR1	-0.09	0.03	-2.74	0.00612	0.101
CERAD	EN_L6_IT_2	VIPR1	0.01	0.04	0.21	0.837	0.952
CERAD	IN_LAMP5_LHX6	VIPR1	-0.03	0.06	-0.44	0.663	0.888
CERAD	IN_LAMP5_RELN	VIPR1	-0.01	0.06	-0.13	0.895	0.972
CERAD	IN_VIP	VIPR1	0.05	0.05	1.13	0.256	0.502
CERAD	Micro	VIPR1	-0.00	0.06	-0.04	0.966	0.988
CERAD	Oligo	VIPR1	0.04	0.04	1.11	0.267	0.476
CERAD	Astro	VIPR2	0.22	0.07	2.92	0.00351	0.023
CERAD	EN_L2_3_IT	VIPR2	-0.00	0.07	-0.05	0.958	0.982
CERAD	EN_L3_5_IT_1	VIPR2	-0.01	0.04	-0.17	0.865	0.951
CERAD	EN_L3_5_IT_2	VIPR2	-0.00	0.04	-0.08	0.937	0.976
CERAD	EN_L3_5_IT_3	VIPR2	-0.21	0.08	-2.50	0.0124	0.0674
CERAD	IN_LAMP5_LHX6	VIPR2	-0.18	0.12	-1.52	0.128	0.475
CERAD	IN_VIP	VIPR2	-0.13	0.04	-3.06	0.00224	0.0287
CERAD	OPC	VIPR2	-0.06	0.04	-1.56	0.119	0.473
CERAD	Oligo	VIPR2	-0.01	0.05	-0.25	0.804	0.895
CERAD	Astro	VIRMA	-0.04	0.02	-2.36	0.0185	0.0755
CERAD	EN_L2_3_IT	VIRMA	0.01	0.01	0.71	0.476	0.695
CERAD	EN_L3_5_IT_1	VIRMA	0.01	0.02	0.49	0.626	0.835
CERAD	EN_L3_5_IT_2	VIRMA	0.01	0.02	0.81	0.416	0.668
CERAD	EN_L3_5_IT_3	VIRMA	0.02	0.02	1.12	0.264	0.488
CERAD	EN_L5_6_NP	VIRMA	-0.02	0.03	-0.52	0.606	0.901
CERAD	EN_L5_ET	VIRMA	-0.41	0.27	-1.51	0.132	0.983
CERAD	EN_L6B	VIRMA	-0.02	0.03	-0.56	0.573	0.836
CERAD	EN_L6_CT	VIRMA	0.04	0.03	1.34	0.182	0.498
CERAD	EN_L6_IT_1	VIRMA	0.02	0.02	1.11	0.266	0.629
CERAD	EN_L6_IT_2	VIRMA	0.01	0.03	0.28	0.781	0.937
CERAD	Endo	VIRMA	-0.19	0.12	-1.55	0.122	0.495
CERAD	IN_ADARB2	VIRMA	0.03	0.03	1.13	0.258	0.608
CERAD	IN_LAMP5_LHX6	VIRMA	-0.02	0.03	-0.74	0.46	0.78
CERAD	IN_LAMP5_RELN	VIRMA	0.01	0.03	0.25	0.801	0.942
CERAD	IN_PVALB	VIRMA	0.01	0.02	0.71	0.479	0.816
CERAD	IN_PVALB_CHC	VIRMA	-0.01	0.03	-0.25	0.802	0.947
CERAD	IN_SST	VIRMA	-0.01	0.02	-0.47	0.636	0.872
CERAD	IN_VIP	VIRMA	0.01	0.02	0.60	0.545	0.751
CERAD	Micro	VIRMA	-0.02	0.02	-0.88	0.378	0.663
CERAD	OPC	VIRMA	-0.01	0.02	-0.33	0.74	0.91
CERAD	Oligo	VIRMA	0.00	0.01	0.08	0.938	0.967
CERAD	PC	VIRMA	-0.01	0.13	-0.09	0.929	0.989
CERAD	VLMC	VIRMA	-0.06	0.06	-1.03	0.301	0.696
CERAD	Astro	VIT	0.13	0.16	0.77	0.44	0.632
CERAD	EN_L2_3_IT	VIT	-0.09	0.05	-1.60	0.11	0.3
CERAD	EN_L6_IT_1	VIT	-0.23	0.07	-3.09	0.00197	0.0503
CERAD	Oligo	VIT	-0.04	0.05	-0.80	0.422	0.628
CERAD	VLMC	VIT	-0.31	0.11	-2.87	0.00411	0.125
CERAD	Astro	VKORC1L1	-0.05	0.02	-2.13	0.0333	0.114
CERAD	EN_L2_3_IT	VKORC1L1	-0.01	0.01	-0.74	0.462	0.683
CERAD	EN_L3_5_IT_1	VKORC1L1	-0.03	0.02	-1.15	0.251	0.546
CERAD	EN_L3_5_IT_2	VKORC1L1	-0.06	0.02	-2.81	0.00502	0.0455
CERAD	EN_L3_5_IT_3	VKORC1L1	-0.05	0.02	-2.55	0.0108	0.0615
CERAD	EN_L5_6_NP	VKORC1L1	-0.02	0.03	-0.66	0.51	0.867
CERAD	EN_L5_ET	VKORC1L1	-0.23	0.26	-0.90	0.367	0.999
CERAD	EN_L6B	VKORC1L1	-0.08	0.03	-2.41	0.0161	0.155
CERAD	EN_L6_CT	VKORC1L1	-0.07	0.03	-2.57	0.0103	0.0976
CERAD	EN_L6_IT_1	VKORC1L1	-0.01	0.02	-0.36	0.719	0.908
CERAD	EN_L6_IT_2	VKORC1L1	0.01	0.03	0.27	0.79	0.94
CERAD	Endo	VKORC1L1	-0.08	0.15	-0.49	0.627	0.876
CERAD	IN_ADARB2	VKORC1L1	-0.03	0.03	-1.20	0.231	0.581
CERAD	IN_LAMP5_LHX6	VKORC1L1	-0.02	0.03	-0.52	0.6	0.86
CERAD	IN_LAMP5_RELN	VKORC1L1	-0.03	0.03	-1.31	0.192	0.6
CERAD	IN_PVALB	VKORC1L1	0.01	0.02	0.48	0.628	0.886
CERAD	IN_PVALB_CHC	VKORC1L1	-0.05	0.04	-1.33	0.184	0.594
CERAD	IN_SST	VKORC1L1	0.01	0.02	0.48	0.63	0.868
CERAD	IN_VIP	VKORC1L1	-0.01	0.02	-0.33	0.738	0.869
CERAD	Micro	VKORC1L1	-0.02	0.03	-0.67	0.506	0.763
CERAD	OPC	VKORC1L1	-0.03	0.02	-1.25	0.213	0.584
CERAD	Oligo	VKORC1L1	-0.04	0.02	-1.93	0.0542	0.168
CERAD	PC	VKORC1L1	-0.13	0.13	-1.00	0.316	0.846
CERAD	PVM	VKORC1L1	0.03	0.24	0.14	0.888	0.993
CERAD	VLMC	VKORC1L1	0.06	0.07	0.90	0.371	0.748
CERAD	Astro	VLDLR	-0.09	0.05	-1.67	0.0955	0.234
CERAD	EN_L2_3_IT	VLDLR	-0.08	0.02	-3.17	0.00153	0.02
CERAD	EN_L3_5_IT_1	VLDLR	-0.01	0.06	-0.18	0.858	0.948
CERAD	EN_L3_5_IT_2	VLDLR	0.09	0.06	1.58	0.114	0.328
CERAD	EN_L3_5_IT_3	VLDLR	-0.03	0.05	-0.59	0.554	0.748
CERAD	EN_L5_6_NP	VLDLR	0.05	0.05	0.93	0.353	0.78
CERAD	EN_L6B	VLDLR	-0.13	0.07	-1.94	0.0523	0.29
CERAD	EN_L6_CT	VLDLR	-0.07	0.17	-0.43	0.666	0.872
CERAD	EN_L6_IT_1	VLDLR	-0.11	0.07	-1.63	0.103	0.425
CERAD	EN_L6_IT_2	VLDLR	-0.05	0.06	-0.77	0.441	0.799
CERAD	IN_ADARB2	VLDLR	-0.07	0.05	-1.40	0.162	0.503
CERAD	IN_LAMP5_LHX6	VLDLR	-0.06	0.04	-1.40	0.161	0.521
CERAD	IN_LAMP5_RELN	VLDLR	0.02	0.04	0.56	0.573	0.858
CERAD	IN_PVALB	VLDLR	0.05	0.05	1.12	0.264	0.669
CERAD	IN_PVALB_CHC	VLDLR	-0.01	0.05	-0.17	0.862	0.966
CERAD	IN_SST	VLDLR	-0.01	0.04	-0.17	0.867	0.957
CERAD	IN_VIP	VLDLR	-0.14	0.03	-4.34	1.4e-05	0.000988
CERAD	Micro	VLDLR	0.11	0.06	1.75	0.081	0.284
CERAD	OPC	VLDLR	-0.06	0.04	-1.44	0.149	0.512
CERAD	Oligo	VLDLR	0.01	0.03	0.30	0.761	0.871
CERAD	Astro	VMA21	-0.03	0.03	-1.19	0.236	0.425
CERAD	EN_L2_3_IT	VMA21	0.06	0.02	2.29	0.0222	0.112
CERAD	EN_L3_5_IT_1	VMA21	0.04	0.04	1.04	0.296	0.59
CERAD	EN_L3_5_IT_2	VMA21	-0.01	0.03	-0.35	0.727	0.87
CERAD	EN_L3_5_IT_3	VMA21	0.01	0.03	0.16	0.869	0.939
CERAD	EN_L5_6_NP	VMA21	0.04	0.06	0.68	0.497	0.86
CERAD	EN_L6B	VMA21	-0.00	0.05	-0.01	0.995	0.998
CERAD	EN_L6_CT	VMA21	-0.04	0.05	-0.80	0.424	0.73
CERAD	EN_L6_IT_1	VMA21	0.03	0.05	0.74	0.457	0.779
CERAD	EN_L6_IT_2	VMA21	0.08	0.06	1.26	0.209	0.616
CERAD	IN_ADARB2	VMA21	0.05	0.04	1.38	0.167	0.508
CERAD	IN_LAMP5_LHX6	VMA21	-0.02	0.05	-0.37	0.708	0.905
CERAD	IN_LAMP5_RELN	VMA21	-0.09	0.04	-2.01	0.0443	0.328
CERAD	IN_PVALB	VMA21	0.02	0.04	0.51	0.61	0.88
CERAD	IN_PVALB_CHC	VMA21	0.04	0.06	0.75	0.455	0.805
CERAD	IN_SST	VMA21	-0.00	0.04	-0.02	0.987	0.997
CERAD	IN_VIP	VMA21	-0.00	0.03	-0.16	0.874	0.941
CERAD	Micro	VMA21	0.01	0.04	0.17	0.868	0.953
CERAD	OPC	VMA21	-0.00	0.03	-0.06	0.955	0.985
CERAD	Oligo	VMA21	-0.01	0.02	-0.47	0.636	0.79
CERAD	Adaptive	VMP1	-0.18	0.11	-1.64	0.1	0.655
CERAD	Astro	VMP1	-0.04	0.02	-1.68	0.0921	0.228
CERAD	EN_L2_3_IT	VMP1	-0.00	0.01	-0.28	0.778	0.888
CERAD	EN_L3_5_IT_1	VMP1	-0.01	0.02	-0.53	0.599	0.821
CERAD	EN_L3_5_IT_2	VMP1	-0.00	0.02	-0.02	0.985	0.995
CERAD	EN_L3_5_IT_3	VMP1	0.00	0.02	0.24	0.812	0.907
CERAD	EN_L5_6_NP	VMP1	-0.04	0.03	-1.35	0.176	0.639
CERAD	EN_L5_ET	VMP1	0.03	0.17	0.15	0.878	0.999
CERAD	EN_L6B	VMP1	0.02	0.03	0.83	0.409	0.739
CERAD	EN_L6_CT	VMP1	0.02	0.02	0.90	0.369	0.689
CERAD	EN_L6_IT_1	VMP1	0.02	0.02	1.04	0.299	0.659
CERAD	EN_L6_IT_2	VMP1	0.04	0.03	1.20	0.229	0.639
CERAD	Endo	VMP1	0.04	0.06	0.67	0.503	0.82
CERAD	IN_ADARB2	VMP1	0.00	0.02	0.09	0.93	0.979
CERAD	IN_LAMP5_LHX6	VMP1	0.03	0.03	0.97	0.332	0.691
CERAD	IN_LAMP5_RELN	VMP1	0.02	0.02	0.98	0.328	0.715
CERAD	IN_PVALB	VMP1	0.02	0.02	0.84	0.402	0.768
CERAD	IN_PVALB_CHC	VMP1	0.00	0.03	0.01	0.993	0.998
CERAD	IN_SST	VMP1	-0.01	0.02	-0.52	0.605	0.859
CERAD	IN_VIP	VMP1	0.00	0.02	0.33	0.744	0.872
CERAD	Micro	VMP1	0.06	0.03	1.72	0.0851	0.292
CERAD	OPC	VMP1	-0.02	0.02	-0.79	0.432	0.752
CERAD	Oligo	VMP1	-0.01	0.01	-0.67	0.504	0.693
CERAD	PC	VMP1	-0.06	0.08	-0.73	0.465	0.89
CERAD	PVM	VMP1	-0.01	0.08	-0.16	0.876	0.993
CERAD	SMC	VMP1	-0.22	0.16	-1.39	0.166	0.932
CERAD	VLMC	VMP1	0.04	0.07	0.51	0.612	0.884
CERAD	Micro	VNN2	0.10	0.08	1.37	0.171	0.438
CERAD	Adaptive	VOPP1	-0.23	0.09	-2.43	0.015	0.365
CERAD	Astro	VOPP1	0.08	0.02	3.46	0.000535	0.00587
CERAD	EN_L2_3_IT	VOPP1	-0.05	0.02	-2.45	0.0144	0.085
CERAD	EN_L3_5_IT_1	VOPP1	-0.13	0.03	-3.84	0.000122	0.0058
CERAD	EN_L3_5_IT_2	VOPP1	-0.22	0.03	-6.42	1.37e-10	5.79e-08
CERAD	EN_L3_5_IT_3	VOPP1	-0.03	0.02	-1.58	0.114	0.293
CERAD	EN_L5_6_NP	VOPP1	0.03	0.03	1.01	0.312	0.754
CERAD	EN_L5_ET	VOPP1	-0.24	0.24	-1.00	0.315	0.999
CERAD	EN_L6B	VOPP1	-0.05	0.04	-1.36	0.175	0.516
CERAD	EN_L6_CT	VOPP1	-0.12	0.03	-4.09	4.23e-05	0.0022
CERAD	EN_L6_IT_1	VOPP1	-0.12	0.03	-3.82	0.000135	0.00957
CERAD	EN_L6_IT_2	VOPP1	-0.02	0.06	-0.35	0.729	0.924
CERAD	Endo	VOPP1	-0.04	0.06	-0.67	0.504	0.82
CERAD	IN_ADARB2	VOPP1	0.04	0.03	1.36	0.175	0.518
CERAD	IN_LAMP5_LHX6	VOPP1	0.00	0.04	0.12	0.908	0.976
CERAD	IN_LAMP5_RELN	VOPP1	0.03	0.02	1.14	0.256	0.658
CERAD	IN_PVALB	VOPP1	0.01	0.02	0.66	0.512	0.833
CERAD	IN_PVALB_CHC	VOPP1	0.04	0.03	1.29	0.196	0.609
CERAD	IN_SST	VOPP1	0.00	0.03	0.17	0.863	0.955
CERAD	IN_VIP	VOPP1	0.03	0.02	1.86	0.0629	0.225
CERAD	Micro	VOPP1	-0.02	0.03	-0.83	0.408	0.687
CERAD	OPC	VOPP1	-0.00	0.03	-0.14	0.886	0.963
CERAD	Oligo	VOPP1	0.04	0.03	1.29	0.196	0.391
CERAD	PC	VOPP1	0.05	0.07	0.75	0.451	0.884
CERAD	PVM	VOPP1	0.15	0.07	2.31	0.0209	0.607
CERAD	VLMC	VOPP1	-0.08	0.07	-1.13	0.257	0.65
CERAD	Astro	VPS11	-0.02	0.03	-0.76	0.447	0.639
CERAD	EN_L2_3_IT	VPS11	-0.03	0.02	-1.59	0.111	0.302
CERAD	EN_L3_5_IT_1	VPS11	-0.03	0.04	-0.74	0.459	0.727
CERAD	EN_L3_5_IT_2	VPS11	0.02	0.03	0.57	0.571	0.777
CERAD	EN_L3_5_IT_3	VPS11	-0.07	0.03	-2.48	0.013	0.0694
CERAD	EN_L5_6_NP	VPS11	-0.00	0.05	-0.07	0.943	0.99
CERAD	EN_L6B	VPS11	0.05	0.06	0.92	0.358	0.703
CERAD	EN_L6_CT	VPS11	0.00	0.05	0.05	0.962	0.987
CERAD	EN_L6_IT_1	VPS11	-0.05	0.04	-1.40	0.161	0.514
CERAD	EN_L6_IT_2	VPS11	0.09	0.06	1.44	0.151	0.546
CERAD	IN_ADARB2	VPS11	-0.05	0.05	-1.14	0.255	0.606
CERAD	IN_LAMP5_LHX6	VPS11	-0.10	0.05	-1.83	0.0675	0.361
CERAD	IN_LAMP5_RELN	VPS11	0.00	0.05	0.07	0.941	0.985
CERAD	IN_PVALB	VPS11	0.00	0.03	0.01	0.989	0.996
CERAD	IN_SST	VPS11	0.01	0.04	0.26	0.792	0.929
CERAD	IN_VIP	VPS11	-0.01	0.03	-0.34	0.733	0.866
CERAD	Micro	VPS11	-0.08	0.04	-2.03	0.0421	0.189
CERAD	OPC	VPS11	-0.03	0.03	-1.00	0.32	0.677
CERAD	Oligo	VPS11	-0.06	0.02	-3.25	0.00115	0.0127
CERAD	Adaptive	VPS13A	0.08	0.08	0.97	0.331	0.862
CERAD	Astro	VPS13A	0.01	0.02	0.62	0.537	0.71
CERAD	EN_L2_3_IT	VPS13A	0.04	0.02	2.56	0.0105	0.0693
CERAD	EN_L3_5_IT_1	VPS13A	0.04	0.02	1.82	0.0682	0.276
CERAD	EN_L3_5_IT_2	VPS13A	0.03	0.02	1.64	0.101	0.307
CERAD	EN_L3_5_IT_3	VPS13A	0.03	0.02	1.95	0.0506	0.174
CERAD	EN_L5_6_NP	VPS13A	-0.01	0.03	-0.38	0.705	0.936
CERAD	EN_L5_ET	VPS13A	0.02	0.15	0.12	0.904	0.999
CERAD	EN_L6B	VPS13A	-0.01	0.02	-0.29	0.771	0.921
CERAD	EN_L6_CT	VPS13A	-0.00	0.02	-0.17	0.868	0.953
CERAD	EN_L6_IT_1	VPS13A	0.01	0.02	0.43	0.666	0.884
CERAD	EN_L6_IT_2	VPS13A	0.05	0.03	1.90	0.0569	0.366
CERAD	Endo	VPS13A	-0.00	0.05	-0.02	0.988	0.995
CERAD	IN_ADARB2	VPS13A	0.03	0.02	1.54	0.123	0.45
CERAD	IN_LAMP5_LHX6	VPS13A	0.06	0.02	2.45	0.0143	0.178
CERAD	IN_LAMP5_RELN	VPS13A	-0.00	0.02	-0.08	0.939	0.985
CERAD	IN_PVALB	VPS13A	0.05	0.02	2.63	0.00866	0.146
CERAD	IN_PVALB_CHC	VPS13A	0.00	0.03	0.07	0.943	0.986
CERAD	IN_SST	VPS13A	0.04	0.02	2.07	0.0387	0.308
CERAD	IN_VIP	VPS13A	0.04	0.02	2.77	0.00561	0.0507
CERAD	Micro	VPS13A	0.02	0.03	0.57	0.566	0.801
CERAD	OPC	VPS13A	0.03	0.02	2.09	0.0368	0.297
CERAD	Oligo	VPS13A	0.01	0.03	0.25	0.8	0.893
CERAD	PC	VPS13A	0.11	0.05	2.08	0.0374	0.554
CERAD	PVM	VPS13A	-0.12	0.21	-0.58	0.559	0.961
CERAD	SMC	VPS13A	0.32	0.11	2.86	0.00421	0.432
CERAD	VLMC	VPS13A	0.13	0.05	2.56	0.0105	0.181
CERAD	Adaptive	VPS13B	-0.00	0.07	-0.03	0.976	0.993
CERAD	Astro	VPS13B	-0.01	0.02	-0.81	0.421	0.615
CERAD	EN_L2_3_IT	VPS13B	0.01	0.01	0.57	0.571	0.763
CERAD	EN_L3_5_IT_1	VPS13B	0.00	0.02	0.28	0.782	0.913
CERAD	EN_L3_5_IT_2	VPS13B	0.01	0.01	0.56	0.577	0.781
CERAD	EN_L3_5_IT_3	VPS13B	0.02	0.01	1.34	0.179	0.385
CERAD	EN_L5_6_NP	VPS13B	-0.02	0.02	-1.05	0.295	0.742
CERAD	EN_L5_ET	VPS13B	0.02	0.14	0.16	0.872	0.999
CERAD	EN_L6B	VPS13B	0.00	0.02	0.23	0.818	0.94
CERAD	EN_L6_CT	VPS13B	-0.00	0.02	-0.10	0.921	0.973
CERAD	EN_L6_IT_1	VPS13B	0.00	0.02	0.28	0.777	0.931
CERAD	EN_L6_IT_2	VPS13B	0.04	0.02	1.67	0.0941	0.45
CERAD	Endo	VPS13B	-0.05	0.04	-1.29	0.198	0.591
CERAD	IN_ADARB2	VPS13B	-0.01	0.02	-0.34	0.731	0.908
CERAD	IN_LAMP5_LHX6	VPS13B	0.02	0.02	1.06	0.288	0.662
CERAD	IN_LAMP5_RELN	VPS13B	0.02	0.02	1.04	0.298	0.692
CERAD	IN_PVALB	VPS13B	0.03	0.01	2.38	0.0174	0.21
CERAD	IN_PVALB_CHC	VPS13B	0.02	0.02	0.85	0.393	0.765
CERAD	IN_SST	VPS13B	0.02	0.01	1.25	0.212	0.602
CERAD	IN_VIP	VPS13B	0.00	0.01	0.07	0.945	0.976
CERAD	Micro	VPS13B	0.03	0.02	1.68	0.0931	0.308
CERAD	OPC	VPS13B	0.01	0.01	0.89	0.376	0.717
CERAD	Oligo	VPS13B	-0.00	0.01	-0.12	0.907	0.952
CERAD	PC	VPS13B	-0.02	0.03	-0.54	0.587	0.933
CERAD	PVM	VPS13B	0.07	0.04	1.58	0.114	0.71
CERAD	SMC	VPS13B	0.13	0.08	1.60	0.11	0.912
CERAD	VLMC	VPS13B	0.09	0.03	2.51	0.012	0.194
CERAD	Adaptive	VPS13C	0.01	0.06	0.13	0.899	0.986
CERAD	Astro	VPS13C	0.01	0.02	0.65	0.517	0.696
CERAD	EN_L2_3_IT	VPS13C	0.00	0.01	0.17	0.866	0.939
CERAD	EN_L3_5_IT_1	VPS13C	0.02	0.02	0.96	0.339	0.63
CERAD	EN_L3_5_IT_2	VPS13C	0.01	0.01	0.96	0.339	0.605
CERAD	EN_L3_5_IT_3	VPS13C	0.00	0.01	0.22	0.825	0.915
CERAD	EN_L5_6_NP	VPS13C	0.00	0.02	0.04	0.968	0.995
CERAD	EN_L5_ET	VPS13C	0.09	0.18	0.47	0.635	0.999
CERAD	EN_L6B	VPS13C	-0.00	0.02	-0.23	0.815	0.939
CERAD	EN_L6_CT	VPS13C	-0.00	0.02	-0.14	0.89	0.96
CERAD	EN_L6_IT_1	VPS13C	0.00	0.02	0.21	0.837	0.953
CERAD	EN_L6_IT_2	VPS13C	0.03	0.02	1.13	0.259	0.67
CERAD	Endo	VPS13C	-0.04	0.04	-1.14	0.255	0.65
CERAD	IN_ADARB2	VPS13C	-0.04	0.02	-2.41	0.016	0.182
CERAD	IN_LAMP5_LHX6	VPS13C	0.03	0.02	1.44	0.149	0.506
CERAD	IN_LAMP5_RELN	VPS13C	-0.04	0.02	-1.97	0.0492	0.345
CERAD	IN_PVALB	VPS13C	0.02	0.02	0.98	0.326	0.718
CERAD	IN_PVALB_CHC	VPS13C	-0.02	0.02	-1.08	0.281	0.693
CERAD	IN_SST	VPS13C	0.01	0.02	0.37	0.715	0.903
CERAD	IN_VIP	VPS13C	-0.01	0.01	-0.90	0.366	0.609
CERAD	Micro	VPS13C	-0.00	0.02	-0.03	0.975	0.991
CERAD	OPC	VPS13C	0.00	0.01	0.38	0.706	0.896
CERAD	Oligo	VPS13C	0.02	0.01	1.34	0.182	0.372
CERAD	PC	VPS13C	-0.03	0.04	-0.96	0.34	0.848
CERAD	PVM	VPS13C	0.01	0.04	0.33	0.741	0.981
CERAD	SMC	VPS13C	0.03	0.09	0.32	0.751	0.982
CERAD	VLMC	VPS13C	0.04	0.05	0.92	0.359	0.739
CERAD	Adaptive	VPS13D	0.14	0.08	1.86	0.0625	0.602
CERAD	Astro	VPS13D	-0.00	0.02	-0.15	0.879	0.937
CERAD	EN_L2_3_IT	VPS13D	0.02	0.02	1.05	0.293	0.531
CERAD	EN_L3_5_IT_1	VPS13D	-0.00	0.02	-0.16	0.876	0.955
CERAD	EN_L3_5_IT_2	VPS13D	0.04	0.02	2.13	0.0331	0.154
CERAD	EN_L3_5_IT_3	VPS13D	-0.01	0.01	-0.69	0.489	0.699
CERAD	EN_L5_6_NP	VPS13D	-0.00	0.02	-0.16	0.872	0.979
CERAD	EN_L5_ET	VPS13D	-0.08	0.18	-0.45	0.654	0.999
CERAD	EN_L6B	VPS13D	0.00	0.03	0.01	0.99	0.997
CERAD	EN_L6_CT	VPS13D	-0.02	0.03	-0.61	0.542	0.806
CERAD	EN_L6_IT_1	VPS13D	-0.01	0.04	-0.19	0.85	0.96
CERAD	EN_L6_IT_2	VPS13D	0.15	0.04	3.41	0.000642	0.0514
CERAD	Endo	VPS13D	-0.04	0.04	-1.10	0.271	0.666
CERAD	IN_ADARB2	VPS13D	-0.00	0.02	-0.10	0.921	0.976
CERAD	IN_LAMP5_LHX6	VPS13D	0.01	0.02	0.55	0.581	0.851
CERAD	IN_LAMP5_RELN	VPS13D	0.00	0.02	0.11	0.916	0.979
CERAD	IN_PVALB	VPS13D	0.01	0.02	0.80	0.424	0.781
CERAD	IN_PVALB_CHC	VPS13D	-0.00	0.02	-0.19	0.849	0.963
CERAD	IN_SST	VPS13D	0.01	0.02	0.59	0.557	0.833
CERAD	IN_VIP	VPS13D	-0.00	0.01	-0.14	0.892	0.95
CERAD	Micro	VPS13D	-0.01	0.02	-0.60	0.548	0.788
CERAD	OPC	VPS13D	-0.01	0.02	-0.59	0.555	0.825
CERAD	Oligo	VPS13D	0.02	0.01	1.23	0.218	0.419
CERAD	PC	VPS13D	-0.04	0.06	-0.76	0.449	0.884
CERAD	PVM	VPS13D	0.09	0.05	1.84	0.0656	0.639
CERAD	SMC	VPS13D	-0.01	0.10	-0.07	0.947	0.997
CERAD	VLMC	VPS13D	0.01	0.06	0.21	0.832	0.96
CERAD	Astro	VPS16	-0.00	0.03	-0.09	0.926	0.962
CERAD	EN_L2_3_IT	VPS16	-0.05	0.02	-2.48	0.0132	0.0807
CERAD	EN_L3_5_IT_1	VPS16	-0.06	0.04	-1.60	0.11	0.357
CERAD	EN_L3_5_IT_2	VPS16	-0.05	0.03	-1.86	0.0623	0.232
CERAD	EN_L3_5_IT_3	VPS16	-0.02	0.03	-0.84	0.399	0.62
CERAD	EN_L5_6_NP	VPS16	-0.05	0.05	-0.97	0.33	0.766
CERAD	EN_L6B	VPS16	-0.02	0.05	-0.51	0.613	0.855
CERAD	EN_L6_CT	VPS16	-0.05	0.05	-1.12	0.265	0.595
CERAD	EN_L6_IT_1	VPS16	-0.05	0.04	-1.20	0.23	0.593
CERAD	EN_L6_IT_2	VPS16	-0.07	0.05	-1.27	0.203	0.61
CERAD	IN_ADARB2	VPS16	0.00	0.04	0.03	0.979	0.994
CERAD	IN_LAMP5_LHX6	VPS16	-0.06	0.05	-1.25	0.211	0.582
CERAD	IN_LAMP5_RELN	VPS16	-0.02	0.04	-0.43	0.671	0.9
CERAD	IN_PVALB	VPS16	-0.03	0.03	-0.86	0.391	0.763
CERAD	IN_PVALB_CHC	VPS16	-0.22	0.14	-1.59	0.113	0.488
CERAD	IN_SST	VPS16	-0.01	0.04	-0.20	0.84	0.947
CERAD	IN_VIP	VPS16	-0.05	0.03	-1.87	0.0619	0.223
CERAD	Micro	VPS16	0.04	0.04	1.12	0.263	0.552
CERAD	OPC	VPS16	0.00	0.03	0.04	0.964	0.989
CERAD	Oligo	VPS16	0.01	0.02	0.76	0.449	0.65
CERAD	Astro	VPS18	-0.09	0.04	-2.43	0.0153	0.0658
CERAD	EN_L2_3_IT	VPS18	-0.02	0.03	-0.52	0.602	0.783
CERAD	EN_L3_5_IT_2	VPS18	-0.01	0.04	-0.20	0.841	0.93
CERAD	EN_L3_5_IT_3	VPS18	-0.05	0.05	-1.00	0.317	0.546
CERAD	EN_L6_IT_1	VPS18	0.00	0.16	0.02	0.986	0.996
CERAD	IN_PVALB	VPS18	-0.05	0.05	-0.85	0.396	0.764
CERAD	IN_VIP	VPS18	-0.05	0.05	-1.00	0.316	0.563
CERAD	Micro	VPS18	0.01	0.05	0.13	0.893	0.962
CERAD	OPC	VPS18	-0.01	0.05	-0.17	0.868	0.957
CERAD	Oligo	VPS18	-0.01	0.03	-0.36	0.717	0.843
CERAD	Astro	VPS25	-0.04	0.04	-1.00	0.315	0.512
CERAD	EN_L2_3_IT	VPS25	0.01	0.04	0.28	0.78	0.89
CERAD	EN_L3_5_IT_2	VPS25	-0.04	0.05	-0.72	0.473	0.712
CERAD	EN_L3_5_IT_3	VPS25	-0.08	0.05	-1.51	0.131	0.319
CERAD	IN_PVALB	VPS25	0.04	0.15	0.29	0.772	0.937
CERAD	IN_VIP	VPS25	-0.07	0.06	-1.27	0.206	0.443
CERAD	OPC	VPS25	0.04	0.05	0.72	0.473	0.777
CERAD	Oligo	VPS25	0.00	0.03	0.05	0.96	0.979
CERAD	Astro	VPS26A	-0.00	0.02	-0.06	0.954	0.976
CERAD	EN_L2_3_IT	VPS26A	0.00	0.02	0.28	0.778	0.888
CERAD	EN_L3_5_IT_1	VPS26A	0.06	0.03	2.36	0.0183	0.134
CERAD	EN_L3_5_IT_2	VPS26A	0.01	0.02	0.50	0.615	0.807
CERAD	EN_L3_5_IT_3	VPS26A	-0.01	0.02	-0.54	0.587	0.769
CERAD	EN_L5_6_NP	VPS26A	-0.02	0.03	-0.56	0.577	0.893
CERAD	EN_L5_ET	VPS26A	-0.48	0.32	-1.50	0.135	0.983
CERAD	EN_L6B	VPS26A	0.01	0.03	0.42	0.674	0.883
CERAD	EN_L6_CT	VPS26A	0.01	0.03	0.39	0.698	0.886
CERAD	EN_L6_IT_1	VPS26A	0.02	0.03	0.52	0.605	0.856
CERAD	EN_L6_IT_2	VPS26A	0.02	0.04	0.59	0.555	0.853
CERAD	Endo	VPS26A	-0.06	0.12	-0.46	0.642	0.882
CERAD	IN_ADARB2	VPS26A	-0.01	0.03	-0.40	0.687	0.888
CERAD	IN_LAMP5_LHX6	VPS26A	0.02	0.04	0.56	0.573	0.845
CERAD	IN_LAMP5_RELN	VPS26A	-0.01	0.03	-0.26	0.796	0.94
CERAD	IN_PVALB	VPS26A	-0.04	0.02	-1.88	0.0598	0.375
CERAD	IN_PVALB_CHC	VPS26A	-0.02	0.04	-0.64	0.52	0.836
CERAD	IN_SST	VPS26A	-0.02	0.03	-0.69	0.492	0.802
CERAD	IN_VIP	VPS26A	-0.01	0.02	-0.45	0.652	0.818
CERAD	Micro	VPS26A	0.01	0.03	0.16	0.873	0.955
CERAD	OPC	VPS26A	-0.02	0.02	-0.76	0.446	0.76
CERAD	Oligo	VPS26A	0.01	0.01	0.54	0.589	0.756
CERAD	PC	VPS26A	0.07	0.07	0.98	0.328	0.848
CERAD	PVM	VPS26A	0.01	0.09	0.14	0.889	0.993
CERAD	VLMC	VPS26A	-0.08	0.07	-1.21	0.227	0.627
CERAD	Astro	VPS26B	0.05	0.02	2.23	0.0254	0.0944
CERAD	EN_L2_3_IT	VPS26B	-0.01	0.02	-0.48	0.633	0.805
CERAD	EN_L3_5_IT_1	VPS26B	0.01	0.03	0.25	0.803	0.923
CERAD	EN_L3_5_IT_2	VPS26B	0.01	0.02	0.45	0.655	0.828
CERAD	EN_L3_5_IT_3	VPS26B	-0.01	0.02	-0.50	0.618	0.787
CERAD	EN_L5_6_NP	VPS26B	-0.00	0.04	-0.06	0.955	0.992
CERAD	EN_L5_ET	VPS26B	0.80	0.33	2.42	0.0156	0.735
CERAD	EN_L6B	VPS26B	-0.04	0.04	-1.19	0.236	0.592
CERAD	EN_L6_CT	VPS26B	0.01	0.03	0.16	0.869	0.953
CERAD	EN_L6_IT_1	VPS26B	-0.00	0.03	-0.01	0.991	0.998
CERAD	EN_L6_IT_2	VPS26B	0.00	0.04	0.08	0.936	0.982
CERAD	Endo	VPS26B	-0.38	0.16	-2.44	0.0147	0.197
CERAD	IN_ADARB2	VPS26B	0.03	0.03	0.85	0.394	0.718
CERAD	IN_LAMP5_LHX6	VPS26B	0.03	0.04	0.56	0.572	0.845
CERAD	IN_LAMP5_RELN	VPS26B	-0.06	0.04	-1.57	0.116	0.495
CERAD	IN_PVALB	VPS26B	0.02	0.02	0.72	0.474	0.813
CERAD	IN_PVALB_CHC	VPS26B	0.01	0.05	0.28	0.778	0.939
CERAD	IN_SST	VPS26B	0.01	0.03	0.32	0.746	0.913
CERAD	IN_VIP	VPS26B	0.00	0.02	0.11	0.916	0.963
CERAD	Micro	VPS26B	0.05	0.03	1.56	0.118	0.356
CERAD	OPC	VPS26B	-0.01	0.02	-0.28	0.782	0.927
CERAD	Oligo	VPS26B	0.08	0.02	4.16	3.24e-05	0.00112
CERAD	PC	VPS26B	-0.14	0.16	-0.88	0.378	0.864
CERAD	Astro	VPS26C	-0.02	0.02	-1.08	0.279	0.475
CERAD	EN_L2_3_IT	VPS26C	-0.02	0.01	-1.28	0.202	0.43
CERAD	EN_L3_5_IT_1	VPS26C	0.00	0.02	0.18	0.858	0.948
CERAD	EN_L3_5_IT_2	VPS26C	-0.00	0.02	-0.10	0.922	0.97
CERAD	EN_L3_5_IT_3	VPS26C	-0.01	0.02	-0.37	0.71	0.846
CERAD	EN_L5_6_NP	VPS26C	-0.05	0.04	-1.37	0.17	0.633
CERAD	EN_L5_ET	VPS26C	-0.03	0.27	-0.12	0.903	0.999
CERAD	EN_L6B	VPS26C	0.02	0.03	0.65	0.516	0.806
CERAD	EN_L6_CT	VPS26C	-0.02	0.03	-0.90	0.368	0.688
CERAD	EN_L6_IT_1	VPS26C	-0.03	0.03	-1.25	0.21	0.572
CERAD	EN_L6_IT_2	VPS26C	0.05	0.04	1.38	0.168	0.566
CERAD	Endo	VPS26C	0.04	0.13	0.29	0.773	0.929
CERAD	IN_ADARB2	VPS26C	-0.00	0.03	-0.01	0.992	0.998
CERAD	IN_LAMP5_LHX6	VPS26C	0.03	0.03	0.92	0.36	0.711
CERAD	IN_LAMP5_RELN	VPS26C	0.03	0.03	1.23	0.219	0.626
CERAD	IN_PVALB	VPS26C	-0.00	0.02	-0.10	0.918	0.981
CERAD	IN_PVALB_CHC	VPS26C	-0.00	0.04	-0.06	0.951	0.987
CERAD	IN_SST	VPS26C	-0.02	0.03	-0.66	0.509	0.811
CERAD	IN_VIP	VPS26C	0.01	0.02	0.46	0.647	0.815
CERAD	Micro	VPS26C	0.06	0.03	2.34	0.0192	0.114
CERAD	OPC	VPS26C	-0.00	0.02	-0.22	0.829	0.942
CERAD	Oligo	VPS26C	0.01	0.01	0.64	0.52	0.706
CERAD	PC	VPS26C	-0.22	0.13	-1.70	0.0892	0.665
CERAD	PVM	VPS26C	-0.03	0.19	-0.15	0.884	0.993
CERAD	Astro	VPS28	-0.03	0.03	-1.21	0.225	0.412
CERAD	EN_L2_3_IT	VPS28	0.03	0.02	1.49	0.135	0.34
CERAD	EN_L3_5_IT_1	VPS28	0.05	0.04	1.29	0.198	0.483
CERAD	EN_L3_5_IT_2	VPS28	-0.00	0.03	-0.01	0.991	0.997
CERAD	EN_L3_5_IT_3	VPS28	0.04	0.03	1.63	0.102	0.276
CERAD	EN_L5_6_NP	VPS28	-0.03	0.05	-0.64	0.522	0.872
CERAD	EN_L6B	VPS28	0.08	0.05	1.52	0.128	0.447
CERAD	EN_L6_CT	VPS28	-0.01	0.05	-0.12	0.902	0.964
CERAD	EN_L6_IT_1	VPS28	0.01	0.04	0.18	0.858	0.963
CERAD	EN_L6_IT_2	VPS28	0.04	0.05	0.83	0.407	0.779
CERAD	Endo	VPS28	0.05	0.15	0.31	0.759	0.924
CERAD	IN_ADARB2	VPS28	-0.03	0.04	-0.67	0.505	0.794
CERAD	IN_LAMP5_LHX6	VPS28	-0.00	0.05	-0.02	0.986	0.996
CERAD	IN_LAMP5_RELN	VPS28	-0.01	0.04	-0.33	0.743	0.924
CERAD	IN_PVALB	VPS28	-0.03	0.03	-1.19	0.234	0.64
CERAD	IN_PVALB_CHC	VPS28	-0.04	0.05	-0.66	0.507	0.829
CERAD	IN_SST	VPS28	-0.01	0.04	-0.37	0.709	0.901
CERAD	IN_VIP	VPS28	-0.04	0.03	-1.56	0.119	0.327
CERAD	Micro	VPS28	0.03	0.03	0.78	0.438	0.71
CERAD	OPC	VPS28	0.05	0.03	1.96	0.0497	0.336
CERAD	Oligo	VPS28	-0.01	0.02	-0.36	0.719	0.844
CERAD	PC	VPS28	0.02	0.13	0.19	0.853	0.974
CERAD	Astro	VPS29	-0.03	0.02	-1.64	0.101	0.242
CERAD	EN_L2_3_IT	VPS29	0.04	0.01	2.46	0.014	0.0838
CERAD	EN_L3_5_IT_1	VPS29	0.04	0.02	1.91	0.0565	0.249
CERAD	EN_L3_5_IT_2	VPS29	0.07	0.02	3.71	0.000204	0.00475
CERAD	EN_L3_5_IT_3	VPS29	-0.01	0.05	-0.16	0.875	0.941
CERAD	EN_L5_6_NP	VPS29	0.06	0.03	1.69	0.0912	0.52
CERAD	EN_L5_ET	VPS29	0.43	0.24	1.77	0.0763	0.967
CERAD	EN_L6B	VPS29	0.09	0.03	2.52	0.0116	0.128
CERAD	EN_L6_CT	VPS29	0.07	0.03	2.29	0.022	0.153
CERAD	EN_L6_IT_1	VPS29	0.02	0.03	0.76	0.447	0.774
CERAD	EN_L6_IT_2	VPS29	0.03	0.04	0.71	0.481	0.823
CERAD	Endo	VPS29	-0.10	0.11	-0.95	0.341	0.717
CERAD	IN_ADARB2	VPS29	0.04	0.03	1.36	0.172	0.516
CERAD	IN_LAMP5_LHX6	VPS29	0.04	0.04	1.07	0.285	0.658
CERAD	IN_LAMP5_RELN	VPS29	0.00	0.03	0.07	0.942	0.985
CERAD	IN_PVALB	VPS29	0.03	0.02	1.62	0.104	0.466
CERAD	IN_PVALB_CHC	VPS29	0.05	0.04	1.11	0.269	0.683
CERAD	IN_SST	VPS29	0.02	0.03	0.58	0.559	0.833
CERAD	IN_VIP	VPS29	0.04	0.02	2.27	0.023	0.124
CERAD	Micro	VPS29	0.00	0.02	0.18	0.854	0.947
CERAD	OPC	VPS29	0.04	0.02	1.96	0.0497	0.336
CERAD	Oligo	VPS29	0.00	0.01	0.20	0.838	0.913
CERAD	PC	VPS29	-0.08	0.12	-0.69	0.49	0.895
CERAD	PVM	VPS29	0.05	0.20	0.27	0.786	0.985
CERAD	VLMC	VPS29	-0.01	0.06	-0.11	0.909	0.979
CERAD	Astro	VPS35	-0.08	0.02	-3.41	0.000648	0.00665
CERAD	EN_L2_3_IT	VPS35	-0.01	0.01	-0.83	0.409	0.639
CERAD	EN_L3_5_IT_1	VPS35	-0.00	0.02	-0.13	0.896	0.961
CERAD	EN_L3_5_IT_2	VPS35	-0.03	0.02	-1.68	0.0936	0.294
CERAD	EN_L3_5_IT_3	VPS35	-0.02	0.02	-1.07	0.283	0.511
CERAD	EN_L5_6_NP	VPS35	0.04	0.03	1.41	0.157	0.617
CERAD	EN_L5_ET	VPS35	0.04	0.28	0.15	0.883	0.999
CERAD	EN_L6B	VPS35	0.01	0.03	0.38	0.706	0.896
CERAD	EN_L6_CT	VPS35	-0.05	0.03	-1.88	0.0603	0.275
CERAD	EN_L6_IT_1	VPS35	0.02	0.03	0.74	0.459	0.78
CERAD	EN_L6_IT_2	VPS35	-0.04	0.04	-1.12	0.262	0.673
CERAD	Endo	VPS35	-0.14	0.12	-1.16	0.245	0.64
CERAD	IN_ADARB2	VPS35	-0.04	0.03	-1.33	0.185	0.53
CERAD	IN_LAMP5_LHX6	VPS35	-0.02	0.04	-0.48	0.632	0.874
CERAD	IN_LAMP5_RELN	VPS35	-0.02	0.03	-0.75	0.454	0.793
CERAD	IN_PVALB	VPS35	0.01	0.02	0.45	0.655	0.895
CERAD	IN_PVALB_CHC	VPS35	0.00	0.04	0.07	0.947	0.986
CERAD	IN_SST	VPS35	0.00	0.02	0.19	0.847	0.95
CERAD	IN_VIP	VPS35	-0.02	0.02	-1.34	0.181	0.413
CERAD	Micro	VPS35	0.00	0.03	0.09	0.932	0.975
CERAD	OPC	VPS35	-0.06	0.02	-2.65	0.00813	0.157
CERAD	Oligo	VPS35	-0.01	0.02	-0.75	0.452	0.653
CERAD	PC	VPS35	-0.20	0.16	-1.23	0.218	0.794
CERAD	PVM	VPS35	-0.00	0.07	-0.02	0.983	0.999
CERAD	Astro	VPS35L	0.00	0.02	0.15	0.877	0.936
CERAD	EN_L2_3_IT	VPS35L	-0.02	0.01	-1.34	0.179	0.401
CERAD	EN_L3_5_IT_1	VPS35L	-0.02	0.02	-1.11	0.267	0.562
CERAD	EN_L3_5_IT_2	VPS35L	-0.01	0.02	-0.85	0.398	0.653
CERAD	EN_L3_5_IT_3	VPS35L	-0.04	0.02	-2.21	0.0273	0.116
CERAD	EN_L5_6_NP	VPS35L	-0.03	0.03	-1.10	0.27	0.722
CERAD	EN_L5_ET	VPS35L	-0.23	0.17	-1.29	0.196	0.999
CERAD	EN_L6B	VPS35L	-0.02	0.03	-0.87	0.383	0.72
CERAD	EN_L6_CT	VPS35L	-0.03	0.02	-1.19	0.234	0.562
CERAD	EN_L6_IT_1	VPS35L	0.00	0.02	0.05	0.959	0.989
CERAD	EN_L6_IT_2	VPS35L	-0.03	0.03	-0.98	0.329	0.726
CERAD	Endo	VPS35L	-0.17	0.06	-3.12	0.00179	0.0691
CERAD	IN_ADARB2	VPS35L	-0.01	0.02	-0.65	0.519	0.803
CERAD	IN_LAMP5_LHX6	VPS35L	0.00	0.02	0.05	0.963	0.991
CERAD	IN_LAMP5_RELN	VPS35L	0.00	0.02	0.18	0.856	0.96
CERAD	IN_PVALB	VPS35L	-0.03	0.02	-1.93	0.054	0.358
CERAD	IN_PVALB_CHC	VPS35L	-0.03	0.03	-1.01	0.314	0.718
CERAD	IN_SST	VPS35L	-0.03	0.02	-1.44	0.151	0.529
CERAD	IN_VIP	VPS35L	-0.01	0.02	-0.50	0.615	0.797
CERAD	Micro	VPS35L	-0.01	0.02	-0.53	0.594	0.816
CERAD	OPC	VPS35L	0.01	0.02	0.34	0.737	0.909
CERAD	Oligo	VPS35L	0.00	0.02	0.16	0.87	0.933
CERAD	PC	VPS35L	-0.08	0.06	-1.40	0.161	0.753
CERAD	PVM	VPS35L	-0.14	0.06	-2.14	0.0326	0.607
CERAD	VLMC	VPS35L	0.02	0.05	0.40	0.69	0.916
CERAD	Astro	VPS36	0.03	0.02	1.50	0.134	0.292
CERAD	EN_L2_3_IT	VPS36	-0.00	0.02	-0.03	0.979	0.99
CERAD	EN_L3_5_IT_1	VPS36	0.00	0.02	0.02	0.987	0.995
CERAD	EN_L3_5_IT_2	VPS36	0.01	0.02	0.54	0.59	0.79
CERAD	EN_L3_5_IT_3	VPS36	0.00	0.02	0.19	0.852	0.929
CERAD	EN_L5_6_NP	VPS36	-0.06	0.04	-1.63	0.103	0.539
CERAD	EN_L5_ET	VPS36	-0.07	0.26	-0.27	0.785	0.999
CERAD	EN_L6B	VPS36	-0.01	0.03	-0.30	0.767	0.919
CERAD	EN_L6_CT	VPS36	-0.01	0.03	-0.24	0.812	0.932
CERAD	EN_L6_IT_1	VPS36	-0.02	0.03	-0.91	0.365	0.712
CERAD	EN_L6_IT_2	VPS36	-0.02	0.03	-0.47	0.639	0.889
CERAD	Endo	VPS36	-0.15	0.06	-2.52	0.0116	0.177
CERAD	IN_ADARB2	VPS36	0.02	0.03	0.66	0.51	0.797
CERAD	IN_LAMP5_LHX6	VPS36	-0.04	0.03	-1.26	0.206	0.577
CERAD	IN_LAMP5_RELN	VPS36	-0.01	0.03	-0.19	0.846	0.956
CERAD	IN_PVALB	VPS36	-0.00	0.02	-0.20	0.838	0.959
CERAD	IN_PVALB_CHC	VPS36	-0.05	0.04	-1.36	0.172	0.58
CERAD	IN_SST	VPS36	0.01	0.02	0.50	0.619	0.866
CERAD	IN_VIP	VPS36	0.00	0.02	0.10	0.919	0.965
CERAD	Micro	VPS36	-0.02	0.02	-0.65	0.513	0.767
CERAD	OPC	VPS36	0.01	0.02	0.54	0.59	0.843
CERAD	Oligo	VPS36	-0.00	0.01	-0.15	0.883	0.94
CERAD	PC	VPS36	-0.08	0.13	-0.57	0.566	0.924
CERAD	PVM	VPS36	0.20	0.08	2.60	0.0092	0.574
CERAD	VLMC	VPS36	-0.17	0.06	-2.81	0.00489	0.129
CERAD	Astro	VPS37A	0.01	0.02	0.72	0.474	0.661
CERAD	EN_L2_3_IT	VPS37A	0.04	0.01	2.68	0.00743	0.0555
CERAD	EN_L3_5_IT_1	VPS37A	0.02	0.02	0.77	0.439	0.714
CERAD	EN_L3_5_IT_2	VPS37A	0.02	0.02	1.45	0.146	0.377
CERAD	EN_L3_5_IT_3	VPS37A	0.02	0.02	1.16	0.246	0.467
CERAD	EN_L5_6_NP	VPS37A	0.05	0.03	1.78	0.0746	0.486
CERAD	EN_L5_ET	VPS37A	-0.11	0.24	-0.45	0.654	0.999
CERAD	EN_L6B	VPS37A	0.08	0.03	2.63	0.00858	0.108
CERAD	EN_L6_CT	VPS37A	-0.00	0.02	-0.00	0.996	0.999
CERAD	EN_L6_IT_1	VPS37A	0.04	0.02	1.93	0.0533	0.312
CERAD	EN_L6_IT_2	VPS37A	0.06	0.03	1.89	0.0591	0.37
CERAD	Endo	VPS37A	-0.05	0.15	-0.36	0.718	0.914
CERAD	IN_ADARB2	VPS37A	0.01	0.03	0.27	0.786	0.931
CERAD	IN_LAMP5_LHX6	VPS37A	0.03	0.03	0.90	0.369	0.719
CERAD	IN_LAMP5_RELN	VPS37A	0.01	0.03	0.19	0.846	0.956
CERAD	IN_PVALB	VPS37A	0.02	0.02	0.92	0.356	0.737
CERAD	IN_PVALB_CHC	VPS37A	-0.01	0.03	-0.44	0.663	0.9
CERAD	IN_SST	VPS37A	-0.01	0.02	-0.41	0.679	0.889
CERAD	IN_VIP	VPS37A	0.01	0.02	0.54	0.589	0.781
CERAD	Micro	VPS37A	0.04	0.03	1.57	0.117	0.353
CERAD	OPC	VPS37A	-0.01	0.02	-0.30	0.761	0.92
CERAD	Oligo	VPS37A	0.01	0.02	0.38	0.703	0.835
CERAD	PC	VPS37A	0.02	0.15	0.14	0.891	0.982
CERAD	PVM	VPS37A	0.09	0.19	0.48	0.633	0.966
CERAD	VLMC	VPS37A	-0.01	0.07	-0.11	0.916	0.98
CERAD	Astro	VPS37B	0.04	0.03	1.28	0.201	0.382
CERAD	EN_L2_3_IT	VPS37B	0.01	0.02	0.45	0.656	0.819
CERAD	EN_L3_5_IT_1	VPS37B	-0.00	0.04	-0.05	0.962	0.986
CERAD	EN_L3_5_IT_2	VPS37B	-0.01	0.03	-0.26	0.795	0.907
CERAD	EN_L3_5_IT_3	VPS37B	-0.01	0.03	-0.28	0.78	0.889
CERAD	EN_L5_6_NP	VPS37B	0.02	0.15	0.14	0.886	0.982
CERAD	EN_L6B	VPS37B	-0.09	0.05	-1.80	0.0719	0.34
CERAD	EN_L6_CT	VPS37B	0.01	0.04	0.18	0.857	0.948
CERAD	EN_L6_IT_1	VPS37B	-0.04	0.04	-1.01	0.311	0.671
CERAD	EN_L6_IT_2	VPS37B	-0.02	0.06	-0.32	0.752	0.93
CERAD	Endo	VPS37B	-0.24	0.17	-1.38	0.167	0.555
CERAD	IN_ADARB2	VPS37B	0.02	0.05	0.42	0.672	0.882
CERAD	IN_LAMP5_RELN	VPS37B	0.05	0.06	0.95	0.343	0.724
CERAD	IN_PVALB	VPS37B	-0.02	0.03	-0.68	0.494	0.824
CERAD	IN_SST	VPS37B	0.02	0.04	0.56	0.574	0.842
CERAD	IN_VIP	VPS37B	0.00	0.03	0.17	0.867	0.938
CERAD	Micro	VPS37B	-0.01	0.04	-0.15	0.882	0.957
CERAD	OPC	VPS37B	-0.10	0.04	-2.20	0.0278	0.27
CERAD	Oligo	VPS37B	-0.16	0.03	-5.00	5.85e-07	7.79e-05
CERAD	Astro	VPS37C	0.03	0.03	0.83	0.404	0.599
CERAD	EN_L2_3_IT	VPS37C	-0.04	0.02	-1.72	0.0859	0.257
CERAD	EN_L3_5_IT_1	VPS37C	0.04	0.04	1.13	0.258	0.553
CERAD	EN_L3_5_IT_2	VPS37C	-0.01	0.03	-0.45	0.651	0.826
CERAD	EN_L3_5_IT_3	VPS37C	0.01	0.03	0.23	0.816	0.909
CERAD	EN_L5_6_NP	VPS37C	0.04	0.06	0.70	0.485	0.855
CERAD	EN_L6B	VPS37C	-0.15	0.05	-2.89	0.00388	0.0715
CERAD	EN_L6_CT	VPS37C	0.04	0.05	0.80	0.426	0.732
CERAD	EN_L6_IT_1	VPS37C	-0.03	0.04	-0.77	0.442	0.77
CERAD	EN_L6_IT_2	VPS37C	0.07	0.06	1.06	0.289	0.695
CERAD	IN_ADARB2	VPS37C	-0.05	0.05	-1.04	0.299	0.643
CERAD	IN_LAMP5_LHX6	VPS37C	-0.02	0.06	-0.33	0.74	0.916
CERAD	IN_LAMP5_RELN	VPS37C	-0.05	0.05	-0.97	0.333	0.717
CERAD	IN_PVALB	VPS37C	-0.07	0.04	-1.88	0.0604	0.377
CERAD	IN_SST	VPS37C	-0.04	0.04	-1.00	0.318	0.693
CERAD	IN_VIP	VPS37C	-0.07	0.04	-1.88	0.0602	0.219
CERAD	Micro	VPS37C	-0.08	0.04	-2.07	0.0385	0.179
CERAD	OPC	VPS37C	-0.08	0.04	-1.77	0.0766	0.399
CERAD	Oligo	VPS37C	0.02	0.02	0.97	0.333	0.546
CERAD	Astro	VPS37D	0.17	0.05	3.26	0.0011	0.00968
CERAD	EN_L2_3_IT	VPS37D	0.12	0.04	2.90	0.00376	0.0356
CERAD	EN_L3_5_IT_2	VPS37D	0.18	0.06	3.20	0.00137	0.0191
CERAD	EN_L3_5_IT_3	VPS37D	0.02	0.05	0.36	0.718	0.851
CERAD	IN_PVALB	VPS37D	0.02	0.05	0.43	0.669	0.9
CERAD	IN_VIP	VPS37D	-0.01	0.04	-0.16	0.869	0.939
CERAD	OPC	VPS37D	0.07	0.06	1.14	0.255	0.624
CERAD	Oligo	VPS37D	0.04	0.04	0.90	0.366	0.578
CERAD	Astro	VPS39	-0.05	0.02	-3.05	0.00232	0.0169
CERAD	EN_L2_3_IT	VPS39	-0.03	0.01	-2.14	0.0327	0.142
CERAD	EN_L3_5_IT_1	VPS39	-0.02	0.02	-1.05	0.295	0.589
CERAD	EN_L3_5_IT_2	VPS39	-0.04	0.02	-2.05	0.0399	0.175
CERAD	EN_L3_5_IT_3	VPS39	-0.08	0.02	-4.23	2.32e-05	0.000652
CERAD	EN_L5_6_NP	VPS39	-0.00	0.03	-0.02	0.985	0.998
CERAD	EN_L5_ET	VPS39	-0.38	0.24	-1.60	0.109	0.983
CERAD	EN_L6B	VPS39	-0.01	0.03	-0.39	0.699	0.893
CERAD	EN_L6_CT	VPS39	-0.10	0.03	-3.36	0.000774	0.0182
CERAD	EN_L6_IT_1	VPS39	-0.06	0.03	-2.02	0.0429	0.284
CERAD	EN_L6_IT_2	VPS39	-0.08	0.03	-2.47	0.0135	0.197
CERAD	Endo	VPS39	-0.11	0.11	-1.01	0.314	0.695
CERAD	IN_ADARB2	VPS39	-0.03	0.03	-1.13	0.26	0.61
CERAD	IN_LAMP5_LHX6	VPS39	-0.02	0.03	-0.55	0.583	0.852
CERAD	IN_LAMP5_RELN	VPS39	-0.04	0.03	-1.43	0.154	0.55
CERAD	IN_PVALB	VPS39	-0.02	0.02	-0.85	0.395	0.764
CERAD	IN_PVALB_CHC	VPS39	-0.08	0.04	-2.05	0.04	0.298
CERAD	IN_SST	VPS39	-0.02	0.02	-0.87	0.384	0.741
CERAD	IN_VIP	VPS39	-0.03	0.02	-1.74	0.0822	0.264
CERAD	Micro	VPS39	-0.01	0.03	-0.30	0.762	0.904
CERAD	OPC	VPS39	-0.04	0.02	-2.11	0.0345	0.29
CERAD	Oligo	VPS39	-0.04	0.02	-2.66	0.00777	0.0462
CERAD	PC	VPS39	-0.05	0.13	-0.37	0.709	0.959
CERAD	PVM	VPS39	0.18	0.17	1.07	0.285	0.844
CERAD	VLMC	VPS39	0.04	0.06	0.66	0.511	0.839
CERAD	Adaptive	VPS41	-0.15	0.11	-1.41	0.157	0.758
CERAD	Astro	VPS41	0.06	0.02	3.02	0.00254	0.0181
CERAD	EN_L2_3_IT	VPS41	0.00	0.02	0.13	0.895	0.953
CERAD	EN_L3_5_IT_1	VPS41	0.01	0.02	0.56	0.575	0.806
CERAD	EN_L3_5_IT_2	VPS41	-0.02	0.01	-1.66	0.0965	0.299
CERAD	EN_L3_5_IT_3	VPS41	-0.01	0.01	-0.66	0.509	0.713
CERAD	EN_L5_6_NP	VPS41	0.03	0.03	1.05	0.292	0.738
CERAD	EN_L5_ET	VPS41	-0.08	0.19	-0.42	0.676	0.999
CERAD	EN_L6B	VPS41	0.02	0.02	0.96	0.335	0.685
CERAD	EN_L6_CT	VPS41	0.01	0.02	0.71	0.479	0.768
CERAD	EN_L6_IT_1	VPS41	0.02	0.02	1.09	0.275	0.638
CERAD	EN_L6_IT_2	VPS41	0.07	0.03	2.95	0.00322	0.106
CERAD	Endo	VPS41	-0.16	0.05	-3.15	0.00163	0.0659
CERAD	IN_ADARB2	VPS41	-0.02	0.02	-0.96	0.338	0.677
CERAD	IN_LAMP5_LHX6	VPS41	0.02	0.02	0.89	0.376	0.724
CERAD	IN_LAMP5_RELN	VPS41	0.00	0.02	0.13	0.894	0.972
CERAD	IN_PVALB	VPS41	-0.04	0.02	-2.28	0.0223	0.239
CERAD	IN_PVALB_CHC	VPS41	-0.02	0.03	-0.59	0.554	0.85
CERAD	IN_SST	VPS41	-0.02	0.02	-0.97	0.332	0.703
CERAD	IN_VIP	VPS41	0.01	0.02	0.73	0.468	0.693
CERAD	Micro	VPS41	0.05	0.02	2.64	0.00817	0.064
CERAD	OPC	VPS41	0.05	0.02	2.77	0.00562	0.134
CERAD	Oligo	VPS41	0.04	0.02	2.57	0.0101	0.0552
CERAD	PC	VPS41	-0.05	0.05	-0.84	0.402	0.867
CERAD	PVM	VPS41	0.08	0.06	1.25	0.211	0.801
CERAD	SMC	VPS41	0.06	0.12	0.56	0.579	0.979
CERAD	VLMC	VPS41	0.09	0.07	1.20	0.231	0.632
CERAD	Astro	VPS45	0.04	0.02	2.34	0.0194	0.078
CERAD	EN_L2_3_IT	VPS45	0.02	0.01	1.28	0.2	0.428
CERAD	EN_L3_5_IT_1	VPS45	0.02	0.02	1.14	0.255	0.55
CERAD	EN_L3_5_IT_2	VPS45	0.04	0.02	2.69	0.00716	0.0574
CERAD	EN_L3_5_IT_3	VPS45	0.00	0.02	0.05	0.957	0.981
CERAD	EN_L5_6_NP	VPS45	-0.04	0.03	-1.70	0.0898	0.519
CERAD	EN_L5_ET	VPS45	0.05	0.23	0.22	0.827	0.999
CERAD	EN_L6B	VPS45	0.01	0.02	0.50	0.619	0.857
CERAD	EN_L6_CT	VPS45	0.01	0.02	0.25	0.806	0.929
CERAD	EN_L6_IT_1	VPS45	0.04	0.02	1.66	0.0975	0.415
CERAD	EN_L6_IT_2	VPS45	0.05	0.03	1.93	0.0538	0.359
CERAD	Endo	VPS45	-0.04	0.06	-0.59	0.558	0.843
CERAD	IN_ADARB2	VPS45	0.04	0.02	1.61	0.108	0.425
CERAD	IN_LAMP5_LHX6	VPS45	0.04	0.02	1.62	0.106	0.439
CERAD	IN_LAMP5_RELN	VPS45	-0.00	0.02	-0.04	0.97	0.993
CERAD	IN_PVALB	VPS45	0.01	0.02	0.66	0.508	0.831
CERAD	IN_PVALB_CHC	VPS45	0.01	0.03	0.49	0.623	0.884
CERAD	IN_SST	VPS45	0.01	0.02	0.47	0.641	0.875
CERAD	IN_VIP	VPS45	0.00	0.02	0.28	0.778	0.891
CERAD	Micro	VPS45	-0.01	0.02	-0.36	0.72	0.886
CERAD	OPC	VPS45	-0.00	0.02	-0.25	0.805	0.933
CERAD	Oligo	VPS45	0.01	0.01	0.86	0.393	0.602
CERAD	PC	VPS45	-0.06	0.06	-1.10	0.27	0.823
CERAD	PVM	VPS45	0.16	0.07	2.20	0.0278	0.607
CERAD	SMC	VPS45	0.13	0.25	0.52	0.6	0.979
CERAD	VLMC	VPS45	-0.04	0.06	-0.70	0.486	0.825
CERAD	Astro	VPS4A	-0.01	0.03	-0.25	0.804	0.894
CERAD	EN_L2_3_IT	VPS4A	0.04	0.02	1.77	0.0766	0.239
CERAD	EN_L3_5_IT_1	VPS4A	0.02	0.03	0.60	0.547	0.785
CERAD	EN_L3_5_IT_2	VPS4A	0.01	0.03	0.20	0.844	0.932
CERAD	EN_L3_5_IT_3	VPS4A	0.06	0.03	2.11	0.0348	0.136
CERAD	EN_L5_6_NP	VPS4A	0.09	0.05	1.80	0.0717	0.481
CERAD	EN_L6B	VPS4A	0.08	0.05	1.53	0.125	0.444
CERAD	EN_L6_CT	VPS4A	0.02	0.04	0.42	0.677	0.878
CERAD	EN_L6_IT_1	VPS4A	0.06	0.04	1.68	0.0937	0.406
CERAD	EN_L6_IT_2	VPS4A	0.02	0.06	0.37	0.709	0.913
CERAD	IN_ADARB2	VPS4A	0.05	0.05	1.00	0.316	0.656
CERAD	IN_LAMP5_LHX6	VPS4A	0.08	0.05	1.50	0.134	0.484
CERAD	IN_LAMP5_RELN	VPS4A	0.06	0.04	1.36	0.173	0.574
CERAD	IN_PVALB	VPS4A	0.03	0.03	1.04	0.296	0.696
CERAD	IN_PVALB_CHC	VPS4A	0.00	0.06	0.05	0.957	0.989
CERAD	IN_SST	VPS4A	0.00	0.04	0.10	0.924	0.978
CERAD	IN_VIP	VPS4A	0.03	0.03	0.90	0.37	0.614
CERAD	Micro	VPS4A	0.07	0.04	1.86	0.0626	0.242
CERAD	OPC	VPS4A	-0.00	0.03	-0.13	0.895	0.966
CERAD	Oligo	VPS4A	-0.01	0.02	-0.30	0.764	0.873
CERAD	Astro	VPS4B	-0.05	0.02	-2.68	0.00728	0.0388
CERAD	EN_L2_3_IT	VPS4B	-0.01	0.01	-0.56	0.577	0.766
CERAD	EN_L3_5_IT_1	VPS4B	-0.04	0.02	-1.55	0.122	0.377
CERAD	EN_L3_5_IT_2	VPS4B	-0.01	0.02	-0.39	0.698	0.853
CERAD	EN_L3_5_IT_3	VPS4B	-0.01	0.02	-0.81	0.418	0.637
CERAD	EN_L5_6_NP	VPS4B	-0.07	0.03	-1.98	0.0478	0.415
CERAD	EN_L5_ET	VPS4B	0.07	0.25	0.26	0.798	0.999
CERAD	EN_L6B	VPS4B	-0.02	0.03	-0.51	0.608	0.852
CERAD	EN_L6_CT	VPS4B	-0.02	0.03	-0.81	0.416	0.724
CERAD	EN_L6_IT_1	VPS4B	-0.02	0.02	-0.78	0.438	0.768
CERAD	EN_L6_IT_2	VPS4B	-0.01	0.03	-0.26	0.799	0.941
CERAD	Endo	VPS4B	-0.08	0.06	-1.29	0.198	0.591
CERAD	IN_ADARB2	VPS4B	-0.01	0.03	-0.40	0.688	0.888
CERAD	IN_LAMP5_LHX6	VPS4B	-0.02	0.03	-0.51	0.613	0.867
CERAD	IN_LAMP5_RELN	VPS4B	-0.04	0.03	-1.34	0.181	0.586
CERAD	IN_PVALB	VPS4B	-0.00	0.02	-0.19	0.851	0.963
CERAD	IN_PVALB_CHC	VPS4B	-0.02	0.04	-0.48	0.63	0.886
CERAD	IN_SST	VPS4B	-0.04	0.02	-1.71	0.0878	0.429
CERAD	IN_VIP	VPS4B	-0.02	0.02	-1.11	0.265	0.511
CERAD	Micro	VPS4B	0.02	0.02	0.64	0.523	0.774
CERAD	OPC	VPS4B	-0.04	0.02	-1.84	0.0657	0.374
CERAD	Oligo	VPS4B	-0.02	0.01	-1.76	0.078	0.214
CERAD	PC	VPS4B	-0.08	0.06	-1.34	0.181	0.768
CERAD	PVM	VPS4B	-0.28	0.22	-1.26	0.208	0.801
CERAD	VLMC	VPS4B	0.07	0.06	1.16	0.247	0.646
CERAD	Adaptive	VPS50	0.04	0.12	0.32	0.749	0.973
CERAD	Astro	VPS50	-0.03	0.02	-1.54	0.124	0.277
CERAD	EN_L2_3_IT	VPS50	0.01	0.01	0.44	0.663	0.823
CERAD	EN_L3_5_IT_1	VPS50	-0.01	0.02	-0.44	0.66	0.855
CERAD	EN_L3_5_IT_2	VPS50	0.02	0.02	1.55	0.122	0.341
CERAD	EN_L3_5_IT_3	VPS50	0.03	0.02	1.79	0.0734	0.223
CERAD	EN_L5_6_NP	VPS50	0.01	0.03	0.31	0.753	0.946
CERAD	EN_L5_ET	VPS50	-0.08	0.16	-0.52	0.607	0.999
CERAD	EN_L6B	VPS50	0.02	0.02	0.71	0.477	0.785
CERAD	EN_L6_CT	VPS50	-0.01	0.02	-0.25	0.806	0.929
CERAD	EN_L6_IT_1	VPS50	0.04	0.02	1.67	0.0955	0.411
CERAD	EN_L6_IT_2	VPS50	0.05	0.03	1.96	0.0503	0.355
CERAD	Endo	VPS50	-0.10	0.06	-1.51	0.13	0.507
CERAD	IN_ADARB2	VPS50	-0.01	0.02	-0.56	0.575	0.836
CERAD	IN_LAMP5_LHX6	VPS50	0.05	0.02	1.91	0.0561	0.334
CERAD	IN_LAMP5_RELN	VPS50	-0.00	0.02	-0.03	0.974	0.993
CERAD	IN_PVALB	VPS50	0.04	0.02	2.30	0.0212	0.232
CERAD	IN_PVALB_CHC	VPS50	0.06	0.03	2.16	0.0308	0.257
CERAD	IN_SST	VPS50	0.01	0.02	0.62	0.538	0.822
CERAD	IN_VIP	VPS50	0.01	0.01	0.65	0.517	0.73
CERAD	Micro	VPS50	0.03	0.02	1.67	0.0947	0.311
CERAD	OPC	VPS50	0.01	0.02	0.47	0.641	0.871
CERAD	Oligo	VPS50	-0.02	0.02	-1.26	0.208	0.406
CERAD	PC	VPS50	0.05	0.06	0.72	0.472	0.89
CERAD	PVM	VPS50	0.07	0.06	1.03	0.301	0.861
CERAD	SMC	VPS50	0.08	0.21	0.39	0.693	0.979
CERAD	VLMC	VPS50	0.00	0.06	0.00	0.999	1
CERAD	Astro	VPS51	0.01	0.02	0.37	0.711	0.833
CERAD	EN_L2_3_IT	VPS51	-0.02	0.02	-1.38	0.166	0.384
CERAD	EN_L3_5_IT_1	VPS51	0.02	0.03	0.58	0.563	0.797
CERAD	EN_L3_5_IT_2	VPS51	0.01	0.02	0.32	0.745	0.88
CERAD	EN_L3_5_IT_3	VPS51	-0.02	0.02	-0.84	0.404	0.624
CERAD	EN_L5_6_NP	VPS51	0.00	0.04	0.11	0.909	0.984
CERAD	EN_L5_ET	VPS51	-0.14	0.31	-0.44	0.658	0.999
CERAD	EN_L6B	VPS51	0.05	0.04	1.31	0.189	0.534
CERAD	EN_L6_CT	VPS51	-0.04	0.03	-1.17	0.244	0.57
CERAD	EN_L6_IT_1	VPS51	-0.02	0.03	-0.89	0.372	0.719
CERAD	EN_L6_IT_2	VPS51	-0.06	0.04	-1.25	0.212	0.62
CERAD	Endo	VPS51	0.18	0.12	1.55	0.121	0.494
CERAD	IN_ADARB2	VPS51	0.00	0.04	0.09	0.929	0.979
CERAD	IN_LAMP5_LHX6	VPS51	-0.05	0.04	-1.21	0.227	0.6
CERAD	IN_LAMP5_RELN	VPS51	-0.02	0.03	-0.74	0.462	0.8
CERAD	IN_PVALB	VPS51	-0.01	0.02	-0.53	0.597	0.874
CERAD	IN_PVALB_CHC	VPS51	-0.01	0.05	-0.16	0.872	0.969
CERAD	IN_SST	VPS51	-0.00	0.03	-0.13	0.897	0.97
CERAD	IN_VIP	VPS51	-0.01	0.02	-0.66	0.511	0.726
CERAD	Micro	VPS51	-0.04	0.03	-1.38	0.168	0.433
CERAD	OPC	VPS51	0.00	0.02	0.04	0.966	0.989
CERAD	Oligo	VPS51	0.00	0.02	0.18	0.854	0.923
CERAD	PC	VPS51	-0.07	0.14	-0.47	0.639	0.944
CERAD	Astro	VPS52	-0.08	0.02	-4.21	2.51e-05	0.000613
CERAD	EN_L2_3_IT	VPS52	-0.01	0.02	-0.66	0.509	0.719
CERAD	EN_L3_5_IT_1	VPS52	0.00	0.04	0.05	0.958	0.984
CERAD	EN_L3_5_IT_2	VPS52	-0.04	0.03	-1.36	0.172	0.414
CERAD	EN_L3_5_IT_3	VPS52	-0.02	0.03	-0.74	0.461	0.675
CERAD	EN_L5_6_NP	VPS52	-0.07	0.05	-1.26	0.207	0.674
CERAD	EN_L6B	VPS52	0.00	0.05	0.10	0.921	0.974
CERAD	EN_L6_CT	VPS52	-0.09	0.05	-2.04	0.0412	0.221
CERAD	EN_L6_IT_1	VPS52	-0.06	0.04	-1.47	0.143	0.485
CERAD	EN_L6_IT_2	VPS52	-0.01	0.06	-0.20	0.842	0.954
CERAD	IN_ADARB2	VPS52	-0.04	0.04	-0.96	0.336	0.676
CERAD	IN_LAMP5_LHX6	VPS52	-0.07	0.05	-1.27	0.204	0.575
CERAD	IN_LAMP5_RELN	VPS52	-0.03	0.04	-0.61	0.54	0.843
CERAD	IN_PVALB	VPS52	-0.06	0.03	-2.16	0.0311	0.278
CERAD	IN_PVALB_CHC	VPS52	0.10	0.17	0.61	0.539	0.842
CERAD	IN_SST	VPS52	-0.06	0.04	-1.35	0.177	0.561
CERAD	IN_VIP	VPS52	0.00	0.03	0.05	0.96	0.983
CERAD	Micro	VPS52	-0.03	0.03	-0.87	0.387	0.671
CERAD	OPC	VPS52	-0.10	0.03	-3.70	0.000215	0.0283
CERAD	Oligo	VPS52	-0.07	0.02	-4.07	4.66e-05	0.00141
CERAD	Adaptive	VPS53	0.04	0.10	0.38	0.705	0.968
CERAD	Astro	VPS53	0.03	0.02	1.42	0.155	0.321
CERAD	EN_L2_3_IT	VPS53	-0.02	0.01	-1.13	0.258	0.495
CERAD	EN_L3_5_IT_1	VPS53	-0.01	0.02	-0.75	0.455	0.724
CERAD	EN_L3_5_IT_2	VPS53	-0.03	0.02	-2.00	0.0457	0.191
CERAD	EN_L3_5_IT_3	VPS53	-0.03	0.02	-1.76	0.0785	0.233
CERAD	EN_L5_6_NP	VPS53	-0.02	0.02	-1.04	0.296	0.743
CERAD	EN_L5_ET	VPS53	-0.04	0.15	-0.28	0.778	0.999
CERAD	EN_L6B	VPS53	-0.03	0.02	-1.36	0.174	0.515
CERAD	EN_L6_CT	VPS53	-0.01	0.02	-0.44	0.663	0.871
CERAD	EN_L6_IT_1	VPS53	0.02	0.02	0.75	0.455	0.778
CERAD	EN_L6_IT_2	VPS53	0.02	0.03	0.62	0.533	0.846
CERAD	Endo	VPS53	0.01	0.05	0.26	0.791	0.937
CERAD	IN_ADARB2	VPS53	-0.03	0.02	-1.52	0.128	0.457
CERAD	IN_LAMP5_LHX6	VPS53	-0.02	0.02	-0.69	0.491	0.799
CERAD	IN_LAMP5_RELN	VPS53	-0.02	0.02	-1.23	0.219	0.626
CERAD	IN_PVALB	VPS53	-0.03	0.02	-1.69	0.0916	0.444
CERAD	IN_PVALB_CHC	VPS53	-0.01	0.02	-0.28	0.783	0.941
CERAD	IN_SST	VPS53	-0.01	0.02	-0.71	0.48	0.798
CERAD	IN_VIP	VPS53	-0.02	0.01	-1.02	0.309	0.556
CERAD	Micro	VPS53	0.03	0.02	1.62	0.106	0.333
CERAD	OPC	VPS53	-0.01	0.02	-0.34	0.734	0.908
CERAD	Oligo	VPS53	0.02	0.02	1.42	0.155	0.338
CERAD	PC	VPS53	0.04	0.05	0.90	0.366	0.858
CERAD	PVM	VPS53	0.11	0.06	1.91	0.0555	0.63
CERAD	SMC	VPS53	-0.04	0.21	-0.21	0.836	0.986
CERAD	VLMC	VPS53	0.09	0.05	1.75	0.0794	0.42
CERAD	Astro	VPS54	-0.01	0.02	-0.64	0.52	0.699
CERAD	EN_L2_3_IT	VPS54	0.00	0.01	0.28	0.777	0.888
CERAD	EN_L3_5_IT_1	VPS54	-0.03	0.02	-1.77	0.0761	0.291
CERAD	EN_L3_5_IT_2	VPS54	-0.02	0.02	-1.42	0.156	0.39
CERAD	EN_L3_5_IT_3	VPS54	-0.01	0.01	-0.83	0.409	0.628
CERAD	EN_L5_6_NP	VPS54	-0.04	0.02	-1.82	0.0692	0.475
CERAD	EN_L5_ET	VPS54	-0.21	0.19	-1.11	0.269	0.999
CERAD	EN_L6B	VPS54	-0.02	0.02	-0.70	0.481	0.788
CERAD	EN_L6_CT	VPS54	-0.01	0.02	-0.43	0.665	0.871
CERAD	EN_L6_IT_1	VPS54	0.03	0.02	1.60	0.109	0.436
CERAD	EN_L6_IT_2	VPS54	0.00	0.03	0.17	0.867	0.962
CERAD	Endo	VPS54	-0.02	0.04	-0.40	0.691	0.901
CERAD	IN_ADARB2	VPS54	-0.02	0.02	-0.98	0.329	0.669
CERAD	IN_LAMP5_LHX6	VPS54	-0.00	0.02	-0.12	0.902	0.973
CERAD	IN_LAMP5_RELN	VPS54	0.02	0.02	1.00	0.315	0.705
CERAD	IN_PVALB	VPS54	0.02	0.01	1.37	0.171	0.57
CERAD	IN_PVALB_CHC	VPS54	0.01	0.02	0.50	0.614	0.88
CERAD	IN_SST	VPS54	-0.01	0.02	-0.52	0.6	0.857
CERAD	IN_VIP	VPS54	0.00	0.01	0.01	0.993	0.997
CERAD	Micro	VPS54	0.02	0.02	0.80	0.425	0.7
CERAD	OPC	VPS54	-0.01	0.02	-0.88	0.379	0.718
CERAD	Oligo	VPS54	0.02	0.01	1.65	0.0988	0.251
CERAD	PC	VPS54	0.06	0.04	1.41	0.157	0.746
CERAD	PVM	VPS54	-0.05	0.06	-0.82	0.412	0.896
CERAD	SMC	VPS54	-0.19	0.13	-1.50	0.134	0.927
CERAD	VLMC	VPS54	-0.01	0.04	-0.23	0.817	0.959
CERAD	Astro	VPS72	0.03	0.03	1.21	0.225	0.411
CERAD	EN_L2_3_IT	VPS72	0.02	0.02	0.90	0.366	0.602
CERAD	EN_L3_5_IT_1	VPS72	0.08	0.05	1.78	0.075	0.289
CERAD	EN_L3_5_IT_2	VPS72	0.03	0.03	1.06	0.289	0.555
CERAD	EN_L3_5_IT_3	VPS72	0.05	0.03	1.71	0.0881	0.25
CERAD	EN_L5_6_NP	VPS72	0.04	0.15	0.28	0.78	0.952
CERAD	EN_L6B	VPS72	0.07	0.16	0.41	0.683	0.888
CERAD	EN_L6_CT	VPS72	0.06	0.05	1.12	0.264	0.593
CERAD	EN_L6_IT_1	VPS72	0.07	0.05	1.58	0.115	0.446
CERAD	EN_L6_IT_2	VPS72	0.11	0.18	0.60	0.548	0.851
CERAD	IN_ADARB2	VPS72	-0.05	0.05	-0.90	0.367	0.698
CERAD	IN_LAMP5_LHX6	VPS72	0.09	0.06	1.49	0.137	0.488
CERAD	IN_LAMP5_RELN	VPS72	0.01	0.05	0.10	0.917	0.979
CERAD	IN_PVALB	VPS72	0.01	0.03	0.38	0.704	0.913
CERAD	IN_SST	VPS72	-0.01	0.04	-0.19	0.847	0.95
CERAD	IN_VIP	VPS72	0.01	0.03	0.24	0.814	0.91
CERAD	Micro	VPS72	-0.05	0.04	-1.17	0.242	0.529
CERAD	OPC	VPS72	0.02	0.04	0.68	0.497	0.793
CERAD	Oligo	VPS72	-0.02	0.02	-0.96	0.336	0.549
CERAD	Adaptive	VPS8	-0.07	0.09	-0.79	0.429	0.919
CERAD	Astro	VPS8	0.04	0.02	2.03	0.0424	0.134
CERAD	EN_L2_3_IT	VPS8	-0.03	0.02	-1.82	0.0683	0.223
CERAD	EN_L3_5_IT_1	VPS8	-0.00	0.02	-0.08	0.938	0.977
CERAD	EN_L3_5_IT_2	VPS8	-0.04	0.02	-2.58	0.00994	0.0713
CERAD	EN_L3_5_IT_3	VPS8	-0.00	0.01	-0.14	0.886	0.947
CERAD	EN_L5_6_NP	VPS8	0.00	0.02	0.19	0.847	0.972
CERAD	EN_L5_ET	VPS8	-0.24	0.22	-1.11	0.269	0.999
CERAD	EN_L6B	VPS8	0.02	0.02	1.01	0.313	0.666
CERAD	EN_L6_CT	VPS8	-0.03	0.02	-1.42	0.156	0.462
CERAD	EN_L6_IT_1	VPS8	-0.01	0.03	-0.35	0.728	0.91
CERAD	EN_L6_IT_2	VPS8	-0.01	0.03	-0.28	0.783	0.938
CERAD	Endo	VPS8	-0.03	0.05	-0.50	0.618	0.871
CERAD	IN_ADARB2	VPS8	0.01	0.02	0.48	0.63	0.866
CERAD	IN_LAMP5_LHX6	VPS8	0.01	0.02	0.64	0.52	0.816
CERAD	IN_LAMP5_RELN	VPS8	-0.02	0.02	-1.13	0.26	0.661
CERAD	IN_PVALB	VPS8	-0.04	0.01	-2.51	0.012	0.175
CERAD	IN_PVALB_CHC	VPS8	0.02	0.03	0.81	0.417	0.782
CERAD	IN_SST	VPS8	-0.02	0.02	-1.24	0.216	0.607
CERAD	IN_VIP	VPS8	0.04	0.01	2.57	0.01	0.0737
CERAD	Micro	VPS8	0.10	0.02	4.50	6.67e-06	0.000274
CERAD	OPC	VPS8	0.01	0.01	0.47	0.64	0.87
CERAD	Oligo	VPS8	0.03	0.02	1.62	0.106	0.262
CERAD	PC	VPS8	-0.00	0.06	-0.04	0.971	0.995
CERAD	PVM	VPS8	0.08	0.05	1.53	0.125	0.724
CERAD	SMC	VPS8	0.03	0.22	0.12	0.902	0.992
CERAD	VLMC	VPS8	-0.06	0.05	-1.03	0.302	0.698
CERAD	Astro	VPS9D1	0.06	0.03	2.41	0.0162	0.0685
CERAD	EN_L2_3_IT	VPS9D1	-0.07	0.02	-3.72	0.000196	0.00527
CERAD	EN_L3_5_IT_1	VPS9D1	-0.05	0.03	-2.07	0.0388	0.203
CERAD	EN_L3_5_IT_2	VPS9D1	-0.05	0.02	-2.26	0.0241	0.124
CERAD	EN_L3_5_IT_3	VPS9D1	-0.09	0.02	-3.81	0.000138	0.00262
CERAD	EN_L5_6_NP	VPS9D1	-0.08	0.03	-2.44	0.0146	0.273
CERAD	EN_L5_ET	VPS9D1	-0.16	0.21	-0.80	0.426	0.999
CERAD	EN_L6B	VPS9D1	-0.00	0.03	-0.13	0.896	0.966
CERAD	EN_L6_CT	VPS9D1	-0.06	0.03	-1.98	0.048	0.241
CERAD	EN_L6_IT_1	VPS9D1	-0.05	0.03	-1.85	0.064	0.338
CERAD	EN_L6_IT_2	VPS9D1	-0.07	0.03	-2.10	0.0356	0.306
CERAD	IN_ADARB2	VPS9D1	-0.06	0.04	-1.54	0.124	0.452
CERAD	IN_LAMP5_LHX6	VPS9D1	-0.00	0.03	-0.13	0.9	0.973
CERAD	IN_LAMP5_RELN	VPS9D1	-0.06	0.03	-1.81	0.0705	0.403
CERAD	IN_PVALB	VPS9D1	-0.02	0.02	-0.79	0.432	0.786
CERAD	IN_PVALB_CHC	VPS9D1	-0.04	0.04	-0.89	0.373	0.755
CERAD	IN_SST	VPS9D1	-0.07	0.03	-2.53	0.0115	0.174
CERAD	IN_VIP	VPS9D1	-0.05	0.02	-2.14	0.0324	0.153
CERAD	Micro	VPS9D1	0.05	0.05	1.06	0.288	0.578
CERAD	OPC	VPS9D1	-0.02	0.03	-0.59	0.558	0.827
CERAD	Oligo	VPS9D1	-0.03	0.02	-1.64	0.102	0.256
CERAD	Astro	VRK1	-0.01	0.03	-0.24	0.807	0.895
CERAD	EN_L2_3_IT	VRK1	-0.00	0.02	-0.15	0.883	0.947
CERAD	EN_L3_5_IT_1	VRK1	0.08	0.03	2.43	0.0149	0.121
CERAD	EN_L3_5_IT_2	VRK1	0.05	0.02	2.18	0.0294	0.142
CERAD	EN_L3_5_IT_3	VRK1	-0.03	0.02	-1.32	0.187	0.394
CERAD	EN_L5_6_NP	VRK1	-0.04	0.04	-0.94	0.347	0.777
CERAD	EN_L5_ET	VRK1	0.11	0.20	0.55	0.583	0.999
CERAD	EN_L6B	VRK1	0.02	0.04	0.53	0.595	0.846
CERAD	EN_L6_CT	VRK1	-0.01	0.03	-0.24	0.813	0.932
CERAD	EN_L6_IT_1	VRK1	0.04	0.03	1.19	0.236	0.599
CERAD	EN_L6_IT_2	VRK1	0.08	0.04	2.14	0.0326	0.294
CERAD	Endo	VRK1	0.29	0.17	1.69	0.0909	0.439
CERAD	IN_ADARB2	VRK1	-0.02	0.03	-0.75	0.455	0.76
CERAD	IN_LAMP5_LHX6	VRK1	-0.09	0.04	-2.20	0.0277	0.243
CERAD	IN_LAMP5_RELN	VRK1	-0.13	0.03	-4.45	8.54e-06	0.00309
CERAD	IN_PVALB	VRK1	0.02	0.02	1.02	0.309	0.706
CERAD	IN_PVALB_CHC	VRK1	0.06	0.05	1.31	0.191	0.603
CERAD	IN_SST	VRK1	0.05	0.03	1.65	0.0999	0.451
CERAD	IN_VIP	VRK1	0.05	0.03	1.66	0.0964	0.289
CERAD	Micro	VRK1	0.02	0.03	0.53	0.599	0.82
CERAD	OPC	VRK1	0.07	0.03	2.06	0.0391	0.303
CERAD	Oligo	VRK1	0.03	0.02	1.61	0.108	0.267
CERAD	Adaptive	VRK2	-0.16	0.13	-1.25	0.211	0.813
CERAD	Astro	VRK2	0.20	0.05	4.09	4.26e-05	0.000921
CERAD	EN_L2_3_IT	VRK2	-0.06	0.05	-1.37	0.171	0.39
CERAD	EN_L3_5_IT_2	VRK2	0.00	0.05	0.09	0.926	0.972
CERAD	EN_L3_5_IT_3	VRK2	0.02	0.05	0.41	0.684	0.83
CERAD	EN_L5_6_NP	VRK2	-0.13	0.19	-0.68	0.494	0.859
CERAD	EN_L6_IT_1	VRK2	0.10	0.18	0.57	0.568	0.836
CERAD	Endo	VRK2	-0.00	0.05	-0.07	0.946	0.984
CERAD	IN_ADARB2	VRK2	0.02	0.07	0.32	0.746	0.914
CERAD	IN_PVALB	VRK2	-0.05	0.05	-0.87	0.387	0.76
CERAD	IN_SST	VRK2	-0.13	0.06	-2.14	0.0324	0.282
CERAD	IN_VIP	VRK2	0.04	0.04	1.01	0.315	0.561
CERAD	Micro	VRK2	-0.04	0.03	-1.65	0.0981	0.317
CERAD	OPC	VRK2	0.09	0.03	3.40	0.000682	0.053
CERAD	Oligo	VRK2	-0.03	0.02	-1.33	0.185	0.377
CERAD	PC	VRK2	-0.02	0.06	-0.38	0.705	0.959
CERAD	PVM	VRK2	0.02	0.07	0.32	0.75	0.981
CERAD	SMC	VRK2	-0.08	0.24	-0.31	0.755	0.982
CERAD	VLMC	VRK2	0.02	0.07	0.30	0.767	0.939
CERAD	Astro	VRK3	0.01	0.02	0.48	0.631	0.779
CERAD	EN_L2_3_IT	VRK3	-0.06	0.02	-2.96	0.00309	0.0316
CERAD	EN_L3_5_IT_1	VRK3	-0.05	0.04	-1.32	0.188	0.469
CERAD	EN_L3_5_IT_2	VRK3	-0.04	0.03	-1.63	0.104	0.312
CERAD	EN_L3_5_IT_3	VRK3	-0.06	0.03	-2.40	0.0166	0.0817
CERAD	EN_L5_6_NP	VRK3	-0.08	0.05	-1.68	0.0938	0.526
CERAD	EN_L5_ET	VRK3	-0.05	0.33	-0.17	0.869	0.999
CERAD	EN_L6B	VRK3	-0.05	0.04	-1.23	0.217	0.572
CERAD	EN_L6_CT	VRK3	-0.05	0.04	-1.44	0.151	0.454
CERAD	EN_L6_IT_1	VRK3	-0.10	0.03	-3.04	0.00239	0.0566
CERAD	EN_L6_IT_2	VRK3	-0.11	0.05	-2.34	0.0193	0.233
CERAD	IN_ADARB2	VRK3	-0.06	0.04	-1.58	0.114	0.436
CERAD	IN_LAMP5_LHX6	VRK3	-0.07	0.05	-1.51	0.132	0.481
CERAD	IN_LAMP5_RELN	VRK3	-0.06	0.04	-1.73	0.0828	0.439
CERAD	IN_PVALB	VRK3	-0.05	0.03	-1.85	0.0646	0.389
CERAD	IN_PVALB_CHC	VRK3	0.03	0.05	0.66	0.512	0.831
CERAD	IN_SST	VRK3	-0.06	0.04	-1.72	0.0856	0.424
CERAD	IN_VIP	VRK3	-0.05	0.03	-1.79	0.074	0.249
CERAD	Micro	VRK3	0.03	0.04	0.95	0.341	0.631
CERAD	OPC	VRK3	-0.03	0.03	-1.17	0.242	0.613
CERAD	Oligo	VRK3	0.04	0.02	1.93	0.0537	0.167
CERAD	Astro	VRTN	-0.03	0.05	-0.50	0.617	0.769
CERAD	EN_L2_3_IT	VRTN	-0.02	0.05	-0.44	0.657	0.819
CERAD	EN_L3_5_IT_2	VRTN	-0.10	0.06	-1.61	0.108	0.32
CERAD	EN_L3_5_IT_3	VRTN	-0.03	0.06	-0.48	0.634	0.797
CERAD	IN_PVALB	VRTN	0.08	0.14	0.59	0.557	0.854
CERAD	Oligo	VRTN	-0.12	0.04	-2.73	0.00628	0.0401
CERAD	EN_L2_3_IT	VSIG1	-0.10	0.05	-1.84	0.0651	0.217
CERAD	EN_L3_5_IT_2	VSIG1	-0.08	0.06	-1.21	0.224	0.481
CERAD	EN_L3_5_IT_3	VSIG1	-0.11	0.06	-1.78	0.075	0.226
CERAD	Astro	VSIG10	-0.13	0.03	-4.15	3.35e-05	0.000759
CERAD	EN_L2_3_IT	VSIG10	-0.07	0.02	-2.91	0.00364	0.035
CERAD	EN_L3_5_IT_1	VSIG10	-0.01	0.03	-0.43	0.665	0.857
CERAD	EN_L3_5_IT_2	VSIG10	-0.05	0.03	-1.95	0.0511	0.205
CERAD	EN_L3_5_IT_3	VSIG10	-0.03	0.03	-1.01	0.312	0.541
CERAD	EN_L5_6_NP	VSIG10	0.06	0.05	1.26	0.208	0.674
CERAD	EN_L5_ET	VSIG10	0.20	0.36	0.56	0.574	0.999
CERAD	EN_L6B	VSIG10	-0.09	0.04	-1.98	0.0476	0.279
CERAD	EN_L6_CT	VSIG10	0.05	0.04	1.21	0.226	0.556
CERAD	EN_L6_IT_1	VSIG10	-0.07	0.04	-1.76	0.0786	0.376
CERAD	EN_L6_IT_2	VSIG10	-0.07	0.05	-1.44	0.15	0.546
CERAD	Endo	VSIG10	0.04	0.14	0.26	0.793	0.938
CERAD	IN_ADARB2	VSIG10	-0.04	0.04	-0.85	0.394	0.718
CERAD	IN_LAMP5_LHX6	VSIG10	-0.09	0.05	-1.99	0.0467	0.305
CERAD	IN_LAMP5_RELN	VSIG10	-0.01	0.04	-0.18	0.859	0.961
CERAD	IN_PVALB	VSIG10	-0.08	0.03	-2.90	0.00371	0.0905
CERAD	IN_PVALB_CHC	VSIG10	0.02	0.04	0.37	0.708	0.916
CERAD	IN_SST	VSIG10	-0.07	0.04	-2.07	0.0388	0.308
CERAD	IN_VIP	VSIG10	-0.02	0.03	-0.63	0.528	0.738
CERAD	Micro	VSIG10	-0.03	0.05	-0.64	0.522	0.773
CERAD	OPC	VSIG10	-0.02	0.03	-0.79	0.431	0.752
CERAD	Oligo	VSIG10	-0.05	0.03	-1.85	0.0641	0.188
CERAD	Astro	VSIG10L	0.01	0.07	0.22	0.824	0.907
CERAD	EN_L2_3_IT	VSIG10L	-0.09	0.06	-1.36	0.175	0.395
CERAD	Oligo	VSIG10L	-0.00	0.06	-0.02	0.984	0.992
CERAD	EN_L2_3_IT	VSIG10L2	-0.08	0.06	-1.27	0.205	0.435
CERAD	EN_L3_5_IT_2	VSIG10L2	-0.12	0.08	-1.60	0.109	0.321
CERAD	EN_L3_5_IT_3	VSIG10L2	-0.09	0.08	-1.24	0.216	0.431
CERAD	IN_PVALB	VSIG10L2	-0.03	0.20	-0.14	0.888	0.973
CERAD	EN_L2_3_IT	VSIG2	0.06	0.20	0.30	0.766	0.883
CERAD	Micro	VSIG4	0.06	0.06	0.95	0.343	0.633
CERAD	PVM	VSIG4	0.02	0.10	0.22	0.829	0.989
CERAD	Astro	VSIR	-0.10	0.05	-2.12	0.034	0.116
CERAD	EN_L2_3_IT	VSIR	-0.00	0.06	-0.04	0.967	0.985
CERAD	Endo	VSIR	-0.15	0.07	-2.27	0.0234	0.246
CERAD	Micro	VSIR	-0.11	0.03	-3.33	0.000872	0.0129
CERAD	OPC	VSIR	0.05	0.07	0.75	0.453	0.765
CERAD	Oligo	VSIR	0.21	0.06	3.46	0.000531	0.00748
CERAD	PVM	VSIR	0.14	0.09	1.64	0.101	0.685
CERAD	Astro	VSNL1	-0.08	0.04	-1.80	0.0716	0.192
CERAD	EN_L2_3_IT	VSNL1	0.01	0.02	0.53	0.594	0.778
CERAD	EN_L3_5_IT_1	VSNL1	-0.03	0.02	-1.61	0.106	0.352
CERAD	EN_L3_5_IT_2	VSNL1	0.01	0.02	0.32	0.749	0.881
CERAD	EN_L3_5_IT_3	VSNL1	-0.11	0.04	-2.51	0.0119	0.0657
CERAD	EN_L5_6_NP	VSNL1	0.00	0.02	0.08	0.936	0.99
CERAD	EN_L5_ET	VSNL1	0.03	0.18	0.18	0.856	0.999
CERAD	EN_L6B	VSNL1	-0.07	0.02	-2.99	0.00278	0.0576
CERAD	EN_L6_CT	VSNL1	-0.09	0.02	-4.28	1.91e-05	0.00117
CERAD	EN_L6_IT_1	VSNL1	0.01	0.02	0.54	0.59	0.85
CERAD	EN_L6_IT_2	VSNL1	-0.04	0.03	-1.55	0.122	0.497
CERAD	Endo	VSNL1	-0.25	0.15	-1.73	0.0843	0.426
CERAD	IN_ADARB2	VSNL1	-0.02	0.04	-0.52	0.6	0.852
CERAD	IN_LAMP5_LHX6	VSNL1	-0.07	0.03	-2.29	0.022	0.219
CERAD	IN_LAMP5_RELN	VSNL1	-0.03	0.03	-0.92	0.359	0.735
CERAD	IN_PVALB	VSNL1	0.03	0.02	1.49	0.137	0.524
CERAD	IN_PVALB_CHC	VSNL1	-0.02	0.03	-0.64	0.524	0.838
CERAD	IN_SST	VSNL1	-0.02	0.02	-1.06	0.288	0.671
CERAD	IN_VIP	VSNL1	-0.04	0.02	-2.12	0.034	0.157
CERAD	Micro	VSNL1	-0.08	0.05	-1.68	0.092	0.306
CERAD	OPC	VSNL1	-0.14	0.04	-3.73	0.000189	0.0265
CERAD	Oligo	VSNL1	-0.08	0.04	-2.01	0.0441	0.146
CERAD	PC	VSNL1	-0.39	0.16	-2.45	0.0142	0.468
CERAD	EN_L2_3_IT	VSTM1	0.02	0.06	0.34	0.737	0.866
CERAD	Oligo	VSTM1	-0.07	0.07	-1.02	0.307	0.52
CERAD	Astro	VSTM2A	-0.01	0.07	-0.19	0.849	0.921
CERAD	EN_L2_3_IT	VSTM2A	0.10	0.02	4.00	6.34e-05	0.0024
CERAD	EN_L3_5_IT_1	VSTM2A	0.26	0.06	4.04	5.32e-05	0.00349
CERAD	EN_L3_5_IT_2	VSTM2A	0.10	0.05	2.05	0.0408	0.177
CERAD	EN_L3_5_IT_3	VSTM2A	0.28	0.06	5.12	2.99e-07	2.09e-05
CERAD	EN_L6B	VSTM2A	0.10	0.19	0.55	0.58	0.84
CERAD	EN_L6_IT_1	VSTM2A	0.26	0.07	3.67	0.000243	0.0139
CERAD	EN_L6_IT_2	VSTM2A	-0.04	0.07	-0.56	0.575	0.861
CERAD	IN_ADARB2	VSTM2A	0.02	0.03	0.63	0.529	0.808
CERAD	IN_LAMP5_LHX6	VSTM2A	0.07	0.03	2.33	0.02	0.209
CERAD	IN_LAMP5_RELN	VSTM2A	0.06	0.03	2.07	0.0384	0.31
CERAD	IN_PVALB	VSTM2A	0.02	0.03	0.68	0.497	0.826
CERAD	IN_PVALB_CHC	VSTM2A	0.02	0.03	0.50	0.615	0.881
CERAD	IN_SST	VSTM2A	0.00	0.03	0.06	0.952	0.986
CERAD	IN_VIP	VSTM2A	0.06	0.02	2.48	0.0132	0.0872
CERAD	OPC	VSTM2A	-0.02	0.05	-0.38	0.706	0.896
CERAD	Oligo	VSTM2A	-0.02	0.05	-0.37	0.712	0.84
CERAD	Astro	VSTM2B	-0.02	0.05	-0.45	0.655	0.796
CERAD	EN_L2_3_IT	VSTM2B	0.02	0.03	0.82	0.412	0.642
CERAD	EN_L3_5_IT_1	VSTM2B	0.02	0.04	0.43	0.664	0.857
CERAD	EN_L3_5_IT_2	VSTM2B	0.03	0.03	1.16	0.244	0.505
CERAD	EN_L3_5_IT_3	VSTM2B	0.08	0.03	2.46	0.0138	0.0724
CERAD	EN_L5_6_NP	VSTM2B	-0.05	0.07	-0.73	0.467	0.846
CERAD	EN_L5_ET	VSTM2B	0.37	0.47	0.79	0.428	0.999
CERAD	EN_L6B	VSTM2B	-0.06	0.06	-1.12	0.264	0.621
CERAD	EN_L6_CT	VSTM2B	-0.10	0.05	-1.97	0.0485	0.242
CERAD	EN_L6_IT_1	VSTM2B	0.04	0.04	1.07	0.287	0.648
CERAD	EN_L6_IT_2	VSTM2B	0.13	0.05	2.58	0.00998	0.173
CERAD	IN_ADARB2	VSTM2B	-0.02	0.05	-0.31	0.76	0.919
CERAD	IN_LAMP5_LHX6	VSTM2B	-0.22	0.06	-3.92	9.02e-05	0.0131
CERAD	IN_LAMP5_RELN	VSTM2B	0.06	0.04	1.41	0.16	0.557
CERAD	IN_PVALB	VSTM2B	0.05	0.03	1.55	0.121	0.5
CERAD	IN_PVALB_CHC	VSTM2B	0.01	0.04	0.17	0.862	0.966
CERAD	IN_SST	VSTM2B	0.09	0.03	3.19	0.00141	0.0607
CERAD	IN_VIP	VSTM2B	-0.02	0.03	-0.66	0.511	0.726
CERAD	Micro	VSTM2B	0.01	0.06	0.19	0.849	0.946
CERAD	OPC	VSTM2B	0.04	0.02	1.79	0.0727	0.39
CERAD	Oligo	VSTM2B	0.07	0.03	1.97	0.0483	0.155
CERAD	Astro	VSTM2L	-0.07	0.05	-1.28	0.199	0.379
CERAD	EN_L2_3_IT	VSTM2L	-0.04	0.02	-1.64	0.102	0.286
CERAD	EN_L3_5_IT_1	VSTM2L	0.11	0.04	2.88	0.00397	0.0562
CERAD	EN_L3_5_IT_2	VSTM2L	0.07	0.03	2.04	0.0416	0.18
CERAD	EN_L3_5_IT_3	VSTM2L	-0.02	0.03	-0.63	0.527	0.727
CERAD	EN_L5_ET	VSTM2L	0.08	0.26	0.29	0.768	0.999
CERAD	EN_L6B	VSTM2L	-0.06	0.14	-0.39	0.696	0.892
CERAD	EN_L6_CT	VSTM2L	-0.12	0.06	-2.15	0.0313	0.188
CERAD	EN_L6_IT_1	VSTM2L	-0.06	0.04	-1.49	0.136	0.477
CERAD	EN_L6_IT_2	VSTM2L	-0.12	0.08	-1.49	0.136	0.525
CERAD	IN_ADARB2	VSTM2L	0.02	0.04	0.53	0.596	0.85
CERAD	IN_LAMP5_LHX6	VSTM2L	-0.02	0.04	-0.61	0.54	0.827
CERAD	IN_LAMP5_RELN	VSTM2L	0.03	0.03	1.13	0.258	0.659
CERAD	IN_PVALB	VSTM2L	0.06	0.02	2.46	0.0141	0.19
CERAD	IN_PVALB_CHC	VSTM2L	0.03	0.03	0.91	0.365	0.749
CERAD	IN_SST	VSTM2L	0.03	0.03	1.10	0.272	0.66
CERAD	IN_VIP	VSTM2L	0.02	0.02	0.89	0.373	0.616
CERAD	OPC	VSTM2L	-0.07	0.06	-1.27	0.204	0.575
CERAD	Oligo	VSTM2L	-0.03	0.04	-0.78	0.434	0.638
CERAD	Astro	VSTM4	0.04	0.03	1.40	0.161	0.33
CERAD	EN_L2_3_IT	VSTM4	0.04	0.03	1.09	0.275	0.513
CERAD	EN_L3_5_IT_1	VSTM4	0.05	0.04	1.24	0.217	0.506
CERAD	EN_L3_5_IT_2	VSTM4	-0.06	0.04	-1.60	0.109	0.321
CERAD	EN_L3_5_IT_3	VSTM4	-0.07	0.03	-2.24	0.0252	0.11
CERAD	EN_L5_6_NP	VSTM4	-0.13	0.06	-1.98	0.0474	0.415
CERAD	EN_L6B	VSTM4	-0.03	0.05	-0.59	0.553	0.827
CERAD	EN_L6_CT	VSTM4	-0.09	0.05	-1.75	0.0802	0.32
CERAD	EN_L6_IT_1	VSTM4	-0.13	0.05	-2.73	0.00631	0.103
CERAD	EN_L6_IT_2	VSTM4	-0.33	0.24	-1.38	0.169	0.566
CERAD	IN_ADARB2	VSTM4	-0.02	0.05	-0.45	0.652	0.873
CERAD	IN_PVALB	VSTM4	-0.10	0.04	-2.56	0.0104	0.161
CERAD	IN_SST	VSTM4	-0.04	0.04	-0.98	0.327	0.7
CERAD	IN_VIP	VSTM4	0.07	0.03	2.55	0.0109	0.0774
CERAD	Micro	VSTM4	0.01	0.21	0.03	0.973	0.99
CERAD	OPC	VSTM4	0.01	0.03	0.28	0.78	0.926
CERAD	Oligo	VSTM4	-0.08	0.03	-2.81	0.00498	0.0344
CERAD	PC	VSTM4	-0.00	0.07	-0.03	0.979	0.997
CERAD	EN_L2_3_IT	VSTM5	-0.05	0.04	-1.20	0.231	0.465
CERAD	EN_L3_5_IT_1	VSTM5	-0.11	0.05	-2.18	0.0295	0.174
CERAD	EN_L3_5_IT_2	VSTM5	-0.07	0.04	-1.58	0.115	0.329
CERAD	EN_L3_5_IT_3	VSTM5	-0.03	0.04	-0.77	0.44	0.657
CERAD	EN_L5_6_NP	VSTM5	0.12	0.17	0.70	0.486	0.855
CERAD	EN_L6B	VSTM5	0.17	0.19	0.88	0.377	0.715
CERAD	EN_L6_CT	VSTM5	-0.06	0.05	-1.06	0.287	0.615
CERAD	EN_L6_IT_1	VSTM5	-0.08	0.05	-1.59	0.112	0.441
CERAD	EN_L6_IT_2	VSTM5	-0.11	0.08	-1.44	0.15	0.546
CERAD	IN_ADARB2	VSTM5	-0.06	0.06	-1.11	0.266	0.615
CERAD	IN_LAMP5_LHX6	VSTM5	-0.05	0.06	-0.95	0.344	0.701
CERAD	IN_LAMP5_RELN	VSTM5	-0.03	0.05	-0.60	0.55	0.847
CERAD	IN_PVALB	VSTM5	-0.04	0.04	-0.95	0.341	0.728
CERAD	IN_PVALB_CHC	VSTM5	0.13	0.07	1.90	0.0575	0.362
CERAD	IN_SST	VSTM5	-0.07	0.05	-1.39	0.166	0.548
CERAD	IN_VIP	VSTM5	-0.09	0.04	-2.25	0.0242	0.128
CERAD	OPC	VSTM5	-0.11	0.07	-1.63	0.103	0.443
CERAD	Oligo	VSTM5	-0.03	0.06	-0.57	0.567	0.741
CERAD	Astro	VSX1	-0.03	0.05	-0.55	0.585	0.746
CERAD	IN_VIP	VSX1	-0.07	0.05	-1.31	0.189	0.423
CERAD	OPC	VSX1	0.01	0.03	0.32	0.747	0.914
CERAD	Oligo	VSX1	-0.01	0.05	-0.16	0.871	0.933
CERAD	Astro	VTA1	-0.01	0.02	-0.41	0.685	0.817
CERAD	EN_L2_3_IT	VTA1	0.02	0.01	1.33	0.182	0.405
CERAD	EN_L3_5_IT_1	VTA1	-0.00	0.02	-0.01	0.99	0.996
CERAD	EN_L3_5_IT_2	VTA1	-0.00	0.02	-0.17	0.868	0.943
CERAD	EN_L3_5_IT_3	VTA1	0.01	0.02	0.57	0.57	0.757
CERAD	EN_L5_6_NP	VTA1	0.02	0.03	0.55	0.582	0.895
CERAD	EN_L5_ET	VTA1	-0.61	0.28	-2.19	0.0286	0.836
CERAD	EN_L6B	VTA1	0.00	0.03	0.05	0.958	0.988
CERAD	EN_L6_CT	VTA1	-0.02	0.03	-0.70	0.482	0.771
CERAD	EN_L6_IT_1	VTA1	0.03	0.03	1.14	0.255	0.618
CERAD	EN_L6_IT_2	VTA1	-0.03	0.04	-0.77	0.44	0.798
CERAD	Endo	VTA1	-0.34	0.14	-2.40	0.0163	0.207
CERAD	IN_ADARB2	VTA1	0.04	0.03	1.23	0.219	0.566
CERAD	IN_LAMP5_LHX6	VTA1	0.04	0.03	1.14	0.254	0.622
CERAD	IN_LAMP5_RELN	VTA1	0.05	0.03	1.69	0.0907	0.453
CERAD	IN_PVALB	VTA1	0.00	0.02	0.04	0.964	0.991
CERAD	IN_PVALB_CHC	VTA1	0.02	0.04	0.58	0.559	0.851
CERAD	IN_SST	VTA1	-0.03	0.02	-1.14	0.255	0.645
CERAD	IN_VIP	VTA1	0.02	0.02	1.01	0.311	0.558
CERAD	Micro	VTA1	0.05	0.03	1.88	0.0605	0.238
CERAD	OPC	VTA1	-0.02	0.02	-0.80	0.423	0.749
CERAD	Oligo	VTA1	0.06	0.02	3.21	0.00132	0.0139
CERAD	PC	VTA1	-0.22	0.14	-1.61	0.108	0.688
CERAD	PVM	VTA1	-0.09	0.20	-0.42	0.672	0.974
CERAD	VLMC	VTA1	0.02	0.20	0.08	0.938	0.986
CERAD	EN_L2_3_IT	VTCN1	-0.07	0.07	-1.02	0.308	0.546
CERAD	Adaptive	VTI1A	-0.05	0.07	-0.67	0.505	0.93
CERAD	Astro	VTI1A	0.01	0.02	0.76	0.445	0.637
CERAD	EN_L2_3_IT	VTI1A	0.02	0.01	1.39	0.166	0.383
CERAD	EN_L3_5_IT_1	VTI1A	0.03	0.02	1.76	0.0781	0.295
CERAD	EN_L3_5_IT_2	VTI1A	0.04	0.01	2.50	0.0125	0.0823
CERAD	EN_L3_5_IT_3	VTI1A	0.03	0.01	2.42	0.0157	0.0788
CERAD	EN_L5_6_NP	VTI1A	0.01	0.02	0.71	0.48	0.853
CERAD	EN_L5_ET	VTI1A	-0.12	0.16	-0.76	0.449	0.999
CERAD	EN_L6B	VTI1A	-0.01	0.02	-0.64	0.519	0.809
CERAD	EN_L6_CT	VTI1A	-0.01	0.02	-0.31	0.758	0.91
CERAD	EN_L6_IT_1	VTI1A	0.03	0.02	1.42	0.156	0.506
CERAD	EN_L6_IT_2	VTI1A	0.05	0.03	2.00	0.0454	0.341
CERAD	Endo	VTI1A	0.04	0.04	0.97	0.333	0.711
CERAD	IN_ADARB2	VTI1A	0.02	0.02	0.99	0.323	0.664
CERAD	IN_LAMP5_LHX6	VTI1A	0.03	0.02	1.24	0.215	0.586
CERAD	IN_LAMP5_RELN	VTI1A	0.05	0.02	2.83	0.00471	0.118
CERAD	IN_PVALB	VTI1A	0.03	0.02	2.02	0.0438	0.327
CERAD	IN_PVALB_CHC	VTI1A	0.02	0.02	1.08	0.278	0.692
CERAD	IN_SST	VTI1A	0.02	0.02	1.12	0.262	0.652
CERAD	IN_VIP	VTI1A	0.03	0.01	1.82	0.0691	0.239
CERAD	Micro	VTI1A	0.04	0.02	2.13	0.0331	0.164
CERAD	OPC	VTI1A	0.02	0.02	0.97	0.333	0.687
CERAD	Oligo	VTI1A	0.05	0.02	2.78	0.00542	0.0364
CERAD	PC	VTI1A	-0.01	0.04	-0.14	0.887	0.982
CERAD	PVM	VTI1A	0.08	0.05	1.64	0.101	0.686
CERAD	SMC	VTI1A	0.14	0.11	1.28	0.199	0.932
CERAD	VLMC	VTI1A	0.02	0.05	0.50	0.618	0.887
CERAD	Astro	VTI1B	-0.02	0.03	-0.67	0.504	0.686
CERAD	EN_L2_3_IT	VTI1B	0.03	0.02	1.64	0.101	0.284
CERAD	EN_L3_5_IT_1	VTI1B	-0.02	0.04	-0.59	0.555	0.792
CERAD	EN_L3_5_IT_2	VTI1B	0.01	0.03	0.41	0.679	0.842
CERAD	EN_L3_5_IT_3	VTI1B	-0.02	0.03	-0.73	0.468	0.681
CERAD	EN_L5_6_NP	VTI1B	0.03	0.05	0.47	0.637	0.913
CERAD	EN_L6B	VTI1B	0.01	0.05	0.27	0.788	0.928
CERAD	EN_L6_CT	VTI1B	0.02	0.05	0.36	0.72	0.895
CERAD	EN_L6_IT_1	VTI1B	0.03	0.04	0.73	0.464	0.782
CERAD	EN_L6_IT_2	VTI1B	0.07	0.05	1.38	0.166	0.564
CERAD	IN_ADARB2	VTI1B	0.05	0.05	1.02	0.305	0.649
CERAD	IN_LAMP5_LHX6	VTI1B	0.03	0.06	0.49	0.621	0.872
CERAD	IN_LAMP5_RELN	VTI1B	0.02	0.05	0.43	0.668	0.9
CERAD	IN_PVALB	VTI1B	0.04	0.03	1.30	0.194	0.598
CERAD	IN_PVALB_CHC	VTI1B	0.18	0.06	2.85	0.00433	0.0858
CERAD	IN_SST	VTI1B	0.01	0.04	0.18	0.856	0.953
CERAD	IN_VIP	VTI1B	0.02	0.03	0.62	0.537	0.745
CERAD	Micro	VTI1B	0.06	0.04	1.46	0.145	0.399
CERAD	OPC	VTI1B	-0.03	0.03	-0.88	0.376	0.717
CERAD	Oligo	VTI1B	0.04	0.02	2.17	0.0297	0.113
CERAD	EN_L2_3_IT	VTN	-0.14	0.06	-2.36	0.018	0.0983
CERAD	Astro	VWA1	-0.04	0.04	-0.85	0.394	0.589
CERAD	EN_L2_3_IT	VWA1	0.08	0.05	1.49	0.137	0.342
CERAD	EN_L3_5_IT_2	VWA1	-0.02	0.06	-0.28	0.776	0.896
CERAD	EN_L3_5_IT_3	VWA1	-0.08	0.15	-0.51	0.609	0.782
CERAD	Endo	VWA1	-0.14	0.15	-0.96	0.338	0.715
CERAD	IN_SST	VWA1	-0.03	0.06	-0.49	0.625	0.867
CERAD	IN_VIP	VWA1	-0.06	0.05	-1.12	0.261	0.507
CERAD	OPC	VWA1	-0.05	0.04	-1.51	0.132	0.489
CERAD	Oligo	VWA1	-0.01	0.03	-0.36	0.718	0.844
CERAD	EN_L2_3_IT	VWA2	-0.05	0.07	-0.75	0.454	0.677
CERAD	EN_L3_5_IT_2	VWA2	0.25	0.06	4.17	3e-05	0.00114
CERAD	EN_L5_6_NP	VWA2	-0.02	0.06	-0.29	0.774	0.951
CERAD	EN_L6B	VWA2	0.08	0.09	0.96	0.336	0.686
CERAD	EN_L6_CT	VWA2	0.05	0.11	0.45	0.651	0.865
CERAD	Endo	VWA2	-0.01	0.07	-0.11	0.909	0.976
CERAD	OPC	VWA2	-0.10	0.06	-1.76	0.0778	0.401
CERAD	Astro	VWA3A	0.09	0.05	1.85	0.0637	0.177
CERAD	EN_L2_3_IT	VWA3A	-0.02	0.03	-0.72	0.47	0.69
CERAD	EN_L3_5_IT_1	VWA3A	-0.03	0.04	-0.67	0.5	0.755
CERAD	EN_L3_5_IT_2	VWA3A	0.05	0.04	1.33	0.183	0.427
CERAD	EN_L3_5_IT_3	VWA3A	0.03	0.04	0.71	0.479	0.69
CERAD	EN_L5_6_NP	VWA3A	0.07	0.05	1.42	0.156	0.616
CERAD	EN_L5_ET	VWA3A	0.37	0.24	1.51	0.13	0.983
CERAD	EN_L6B	VWA3A	-0.12	0.04	-2.62	0.00888	0.11
CERAD	EN_L6_CT	VWA3A	-0.08	0.04	-1.93	0.0537	0.257
CERAD	EN_L6_IT_1	VWA3A	0.03	0.04	0.73	0.463	0.782
CERAD	EN_L6_IT_2	VWA3A	0.03	0.04	0.75	0.453	0.805
CERAD	IN_ADARB2	VWA3A	0.02	0.06	0.27	0.784	0.93
CERAD	IN_LAMP5_LHX6	VWA3A	-0.22	0.07	-3.33	0.000854	0.0416
CERAD	IN_LAMP5_RELN	VWA3A	-0.18	0.05	-3.25	0.00114	0.053
CERAD	IN_PVALB	VWA3A	0.03	0.04	0.87	0.383	0.758
CERAD	IN_SST	VWA3A	0.03	0.05	0.48	0.629	0.868
CERAD	IN_VIP	VWA3A	0.01	0.04	0.26	0.792	0.899
CERAD	Micro	VWA3A	-0.09	0.05	-1.59	0.112	0.345
CERAD	OPC	VWA3A	-0.05	0.04	-1.17	0.243	0.613
CERAD	Oligo	VWA3A	-0.05	0.03	-1.55	0.121	0.288
CERAD	Astro	VWA3B	0.13	0.05	2.54	0.011	0.0521
CERAD	EN_L2_3_IT	VWA3B	-0.01	0.05	-0.22	0.83	0.918
CERAD	EN_L3_5_IT_2	VWA3B	0.11	0.06	1.77	0.0762	0.261
CERAD	EN_L3_5_IT_3	VWA3B	0.09	0.06	1.43	0.152	0.35
CERAD	OPC	VWA3B	-0.06	0.08	-0.76	0.45	0.763
CERAD	Oligo	VWA3B	0.14	0.05	2.74	0.00624	0.0399
CERAD	Astro	VWA5A	0.05	0.05	1.14	0.253	0.445
CERAD	EN_L2_3_IT	VWA5A	0.14	0.06	2.32	0.0201	0.105
CERAD	EN_L3_5_IT_2	VWA5A	0.11	0.18	0.57	0.567	0.775
CERAD	EN_L3_5_IT_3	VWA5A	-0.03	0.07	-0.43	0.665	0.818
CERAD	EN_L5_6_NP	VWA5A	-0.16	0.06	-2.64	0.0082	0.213
CERAD	EN_L5_ET	VWA5A	0.15	0.31	0.49	0.621	0.999
CERAD	EN_L6B	VWA5A	-0.02	0.06	-0.30	0.764	0.917
CERAD	EN_L6_CT	VWA5A	0.12	0.06	1.97	0.0492	0.244
CERAD	IN_ADARB2	VWA5A	0.08	0.04	1.84	0.0663	0.344
CERAD	IN_LAMP5_LHX6	VWA5A	-0.05	0.05	-1.04	0.297	0.67
CERAD	IN_LAMP5_RELN	VWA5A	0.03	0.04	0.74	0.458	0.796
CERAD	IN_PVALB	VWA5A	-0.00	0.03	-0.08	0.94	0.985
CERAD	IN_PVALB_CHC	VWA5A	-0.09	0.06	-1.65	0.0991	0.463
CERAD	IN_SST	VWA5A	0.01	0.03	0.22	0.824	0.941
CERAD	IN_VIP	VWA5A	0.01	0.02	0.54	0.592	0.783
CERAD	OPC	VWA5A	0.05	0.04	1.32	0.188	0.559
CERAD	Oligo	VWA5A	0.06	0.06	1.14	0.256	0.464
CERAD	Astro	VWA5B1	0.35	0.09	3.91	9.13e-05	0.00162
CERAD	IN_VIP	VWA5B1	0.07	0.06	1.11	0.266	0.512
CERAD	Astro	VWA5B2	-0.05	0.07	-0.66	0.51	0.69
CERAD	EN_L2_3_IT	VWA5B2	-0.15	0.03	-4.86	1.15e-06	0.000138
CERAD	EN_L3_5_IT_1	VWA5B2	-0.21	0.05	-4.16	3.16e-05	0.00264
CERAD	EN_L3_5_IT_2	VWA5B2	-0.17	0.04	-4.68	2.82e-06	0.00018
CERAD	EN_L3_5_IT_3	VWA5B2	-0.22	0.04	-5.73	1.03e-08	1.43e-06
CERAD	EN_L5_6_NP	VWA5B2	-0.25	0.06	-4.25	2.16e-05	0.019
CERAD	EN_L6B	VWA5B2	-0.25	0.05	-4.76	1.92e-06	0.000421
CERAD	EN_L6_CT	VWA5B2	-0.32	0.07	-4.68	2.85e-06	0.000273
CERAD	EN_L6_IT_1	VWA5B2	-0.13	0.04	-3.00	0.00267	0.0611
CERAD	IN_ADARB2	VWA5B2	-0.14	0.05	-3.14	0.0017	0.0612
CERAD	IN_LAMP5_LHX6	VWA5B2	-0.06	0.05	-1.27	0.203	0.574
CERAD	IN_LAMP5_RELN	VWA5B2	-0.09	0.05	-1.81	0.0703	0.403
CERAD	IN_PVALB	VWA5B2	-0.03	0.03	-1.17	0.24	0.647
CERAD	IN_SST	VWA5B2	-0.08	0.04	-2.01	0.0439	0.326
CERAD	IN_VIP	VWA5B2	-0.16	0.03	-4.71	2.52e-06	0.000284
CERAD	Oligo	VWA5B2	0.03	0.05	0.59	0.557	0.734
CERAD	EN_L2_3_IT	VWA7	-0.09	0.04	-2.00	0.0453	0.173
CERAD	EN_L3_5_IT_2	VWA7	-0.05	0.06	-0.96	0.335	0.601
CERAD	EN_L3_5_IT_3	VWA7	-0.18	0.17	-1.03	0.305	0.535
CERAD	Adaptive	VWA8	-0.05	0.09	-0.58	0.564	0.937
CERAD	Astro	VWA8	0.03	0.02	1.58	0.113	0.26
CERAD	EN_L2_3_IT	VWA8	0.03	0.01	1.88	0.0601	0.207
CERAD	EN_L3_5_IT_1	VWA8	0.05	0.02	2.45	0.0143	0.117
CERAD	EN_L3_5_IT_2	VWA8	0.07	0.02	4.44	9.19e-06	0.000467
CERAD	EN_L3_5_IT_3	VWA8	0.04	0.02	2.68	0.00727	0.0465
CERAD	EN_L5_6_NP	VWA8	0.01	0.02	0.55	0.585	0.896
CERAD	EN_L5_ET	VWA8	0.05	0.13	0.38	0.7	0.999
CERAD	EN_L6B	VWA8	0.04	0.02	1.44	0.15	0.482
CERAD	EN_L6_CT	VWA8	0.02	0.02	0.94	0.348	0.671
CERAD	EN_L6_IT_1	VWA8	0.02	0.02	0.80	0.421	0.758
CERAD	EN_L6_IT_2	VWA8	0.04	0.03	1.46	0.145	0.538
CERAD	Endo	VWA8	-0.28	0.07	-3.76	0.000168	0.024
CERAD	IN_ADARB2	VWA8	0.04	0.02	1.90	0.0575	0.32
CERAD	IN_LAMP5_LHX6	VWA8	0.06	0.02	2.53	0.0113	0.16
CERAD	IN_LAMP5_RELN	VWA8	-0.01	0.02	-0.75	0.451	0.791
CERAD	IN_PVALB	VWA8	0.03	0.02	2.08	0.0378	0.306
CERAD	IN_PVALB_CHC	VWA8	0.02	0.02	1.12	0.264	0.682
CERAD	IN_SST	VWA8	0.02	0.02	1.45	0.147	0.523
CERAD	IN_VIP	VWA8	0.04	0.01	3.03	0.00246	0.0301
CERAD	Micro	VWA8	-0.01	0.03	-0.19	0.847	0.945
CERAD	OPC	VWA8	0.03	0.01	2.48	0.0133	0.193
CERAD	Oligo	VWA8	-0.05	0.02	-2.45	0.0145	0.07
CERAD	PC	VWA8	-0.01	0.05	-0.24	0.808	0.97
CERAD	PVM	VWA8	0.04	0.08	0.53	0.593	0.966
CERAD	SMC	VWA8	-0.17	0.10	-1.63	0.104	0.912
CERAD	VLMC	VWA8	-0.08	0.05	-1.68	0.093	0.444
CERAD	Astro	VWC2	-0.08	0.05	-1.63	0.103	0.245
CERAD	EN_L2_3_IT	VWC2	-0.22	0.05	-4.61	4.1e-06	0.000343
CERAD	EN_L3_5_IT_1	VWC2	-0.15	0.03	-4.56	5.15e-06	0.00067
CERAD	EN_L3_5_IT_2	VWC2	-0.27	0.04	-6.45	1.11e-10	5.11e-08
CERAD	EN_L3_5_IT_3	VWC2	-0.25	0.04	-6.32	2.56e-10	7.44e-08
CERAD	EN_L5_ET	VWC2	-0.29	0.45	-0.65	0.515	0.999
CERAD	EN_L6B	VWC2	-0.08	0.07	-1.05	0.295	0.649
CERAD	EN_L6_CT	VWC2	-0.13	0.24	-0.53	0.595	0.839
CERAD	EN_L6_IT_1	VWC2	-0.09	0.09	-1.01	0.314	0.674
CERAD	EN_L6_IT_2	VWC2	-0.08	0.05	-1.78	0.0743	0.408
CERAD	IN_ADARB2	VWC2	-0.05	0.03	-1.91	0.0566	0.318
CERAD	IN_LAMP5_LHX6	VWC2	-0.05	0.03	-1.78	0.0748	0.378
CERAD	IN_LAMP5_RELN	VWC2	0.03	0.02	1.60	0.11	0.484
CERAD	IN_PVALB	VWC2	-0.01	0.02	-0.64	0.523	0.838
CERAD	IN_PVALB_CHC	VWC2	0.05	0.02	1.97	0.0492	0.33
CERAD	IN_SST	VWC2	-0.15	0.06	-2.51	0.0121	0.177
CERAD	IN_VIP	VWC2	-0.07	0.02	-3.10	0.00196	0.0267
CERAD	Micro	VWC2	-0.06	0.07	-0.81	0.419	0.695
CERAD	OPC	VWC2	-0.01	0.02	-0.64	0.519	0.806
CERAD	Oligo	VWC2	-0.05	0.04	-1.13	0.259	0.467
CERAD	Astro	VWC2L	0.07	0.05	1.59	0.111	0.257
CERAD	EN_L2_3_IT	VWC2L	0.04	0.05	0.80	0.424	0.653
CERAD	EN_L3_5_IT_1	VWC2L	-0.04	0.03	-1.31	0.19	0.472
CERAD	EN_L3_5_IT_2	VWC2L	-0.01	0.02	-0.54	0.591	0.79
CERAD	EN_L3_5_IT_3	VWC2L	0.13	0.05	2.70	0.00702	0.0455
CERAD	EN_L5_6_NP	VWC2L	0.04	0.03	1.45	0.146	0.602
CERAD	EN_L6B	VWC2L	-0.06	0.05	-1.08	0.28	0.634
CERAD	EN_L6_CT	VWC2L	-0.18	0.07	-2.76	0.0058	0.0667
CERAD	EN_L6_IT_1	VWC2L	-0.05	0.07	-0.68	0.494	0.799
CERAD	EN_L6_IT_2	VWC2L	-0.10	0.08	-1.25	0.21	0.618
CERAD	IN_ADARB2	VWC2L	-0.07	0.06	-1.14	0.255	0.606
CERAD	IN_LAMP5_LHX6	VWC2L	-0.12	0.08	-1.53	0.126	0.474
CERAD	IN_LAMP5_RELN	VWC2L	-0.10	0.07	-1.51	0.13	0.517
CERAD	IN_PVALB	VWC2L	-0.07	0.03	-2.10	0.0353	0.297
CERAD	IN_PVALB_CHC	VWC2L	0.05	0.05	1.05	0.293	0.703
CERAD	IN_SST	VWC2L	0.09	0.06	1.39	0.164	0.546
CERAD	IN_VIP	VWC2L	0.01	0.02	0.52	0.602	0.789
CERAD	OPC	VWC2L	0.31	0.07	4.27	1.99e-05	0.00775
CERAD	Oligo	VWC2L	0.04	0.04	0.99	0.323	0.536
CERAD	Astro	VWCE	-0.02	0.06	-0.42	0.677	0.811
CERAD	EN_L2_3_IT	VWCE	-0.04	0.03	-1.53	0.126	0.326
CERAD	EN_L3_5_IT_1	VWCE	-0.01	0.05	-0.27	0.791	0.917
CERAD	EN_L3_5_IT_2	VWCE	0.01	0.04	0.19	0.851	0.935
CERAD	EN_L3_5_IT_3	VWCE	-0.03	0.04	-0.85	0.397	0.619
CERAD	EN_L6B	VWCE	-0.22	0.14	-1.55	0.12	0.434
CERAD	EN_L6_CT	VWCE	-0.17	0.14	-1.21	0.226	0.556
CERAD	EN_L6_IT_1	VWCE	-0.06	0.05	-1.36	0.173	0.528
CERAD	EN_L6_IT_2	VWCE	-0.02	0.06	-0.33	0.744	0.929
CERAD	IN_PVALB	VWCE	0.00	0.04	0.10	0.919	0.981
CERAD	IN_SST	VWCE	-0.01	0.06	-0.16	0.871	0.959
CERAD	IN_VIP	VWCE	-0.09	0.04	-2.29	0.0218	0.12
CERAD	OPC	VWCE	-0.02	0.06	-0.39	0.695	0.892
CERAD	Oligo	VWCE	-0.04	0.04	-0.86	0.388	0.598
CERAD	Astro	VWDE	-0.08	0.06	-1.29	0.198	0.378
CERAD	EN_L2_3_IT	VWDE	-0.02	0.04	-0.46	0.647	0.813
CERAD	EN_L3_5_IT_1	VWDE	-0.04	0.14	-0.31	0.759	0.903
CERAD	EN_L3_5_IT_2	VWDE	-0.02	0.06	-0.42	0.672	0.839
CERAD	EN_L3_5_IT_3	VWDE	0.02	0.05	0.31	0.756	0.875
CERAD	EN_L5_6_NP	VWDE	-0.15	0.07	-2.11	0.0349	0.364
CERAD	EN_L6B	VWDE	-0.05	0.07	-0.70	0.482	0.788
CERAD	EN_L6_CT	VWDE	-0.01	0.06	-0.11	0.912	0.969
CERAD	EN_L6_IT_1	VWDE	-0.00	0.07	-0.03	0.98	0.995
CERAD	EN_L6_IT_2	VWDE	0.13	0.07	1.96	0.0501	0.355
CERAD	IN_PVALB	VWDE	0.11	0.06	1.81	0.0704	0.403
CERAD	IN_SST	VWDE	0.06	0.07	0.86	0.39	0.745
CERAD	IN_VIP	VWDE	-0.00	0.03	-0.04	0.97	0.987
CERAD	Oligo	VWDE	0.03	0.05	0.62	0.532	0.714
CERAD	Astro	VWF	-0.10	0.04	-2.26	0.024	0.0907
CERAD	EN_L2_3_IT	VWF	0.05	0.04	1.21	0.226	0.459
CERAD	EN_L3_5_IT_1	VWF	0.11	0.18	0.59	0.555	0.792
CERAD	EN_L3_5_IT_2	VWF	0.01	0.05	0.28	0.78	0.898
CERAD	EN_L3_5_IT_3	VWF	0.01	0.05	0.26	0.798	0.899
CERAD	EN_L6_IT_1	VWF	0.09	0.15	0.63	0.525	0.815
CERAD	Endo	VWF	0.02	0.05	0.40	0.689	0.9
CERAD	IN_PVALB	VWF	0.02	0.05	0.31	0.758	0.933
CERAD	IN_VIP	VWF	-0.07	0.06	-1.28	0.199	0.435
CERAD	Micro	VWF	-0.09	0.19	-0.49	0.624	0.835
CERAD	OPC	VWF	-0.08	0.05	-1.64	0.102	0.44
CERAD	Oligo	VWF	-0.10	0.04	-2.60	0.00923	0.0521
CERAD	Adaptive	WAC	-0.05	0.07	-0.76	0.446	0.923
CERAD	Astro	WAC	0.00	0.02	0.15	0.879	0.937
CERAD	EN_L2_3_IT	WAC	0.04	0.01	2.67	0.00769	0.0568
CERAD	EN_L3_5_IT_1	WAC	0.03	0.02	1.81	0.0706	0.28
CERAD	EN_L3_5_IT_2	WAC	0.04	0.02	2.24	0.0248	0.126
CERAD	EN_L3_5_IT_3	WAC	0.05	0.02	3.14	0.00169	0.0169
CERAD	EN_L5_6_NP	WAC	0.03	0.03	1.27	0.203	0.671
CERAD	EN_L5_ET	WAC	0.07	0.20	0.33	0.739	0.999
CERAD	EN_L6B	WAC	0.03	0.02	1.41	0.159	0.496
CERAD	EN_L6_CT	WAC	0.02	0.02	1.12	0.261	0.591
CERAD	EN_L6_IT_1	WAC	0.04	0.02	2.11	0.0352	0.254
CERAD	EN_L6_IT_2	WAC	0.05	0.03	1.65	0.0983	0.457
CERAD	Endo	WAC	-0.04	0.04	-1.15	0.249	0.643
CERAD	IN_ADARB2	WAC	0.03	0.02	1.73	0.0838	0.379
CERAD	IN_LAMP5_LHX6	WAC	0.03	0.02	1.52	0.129	0.477
CERAD	IN_LAMP5_RELN	WAC	0.02	0.02	1.14	0.255	0.658
CERAD	IN_PVALB	WAC	0.02	0.02	1.04	0.297	0.696
CERAD	IN_PVALB_CHC	WAC	0.00	0.02	0.10	0.918	0.981
CERAD	IN_SST	WAC	0.03	0.02	1.44	0.149	0.526
CERAD	IN_VIP	WAC	0.02	0.02	1.23	0.22	0.46
CERAD	Micro	WAC	0.02	0.02	1.02	0.306	0.596
CERAD	OPC	WAC	0.03	0.02	1.43	0.152	0.515
CERAD	Oligo	WAC	0.05	0.02	3.09	0.00199	0.0183
CERAD	PC	WAC	-0.02	0.04	-0.57	0.572	0.926
CERAD	PVM	WAC	0.06	0.05	1.36	0.175	0.777
CERAD	SMC	WAC	-0.01	0.11	-0.09	0.925	0.997
CERAD	VLMC	WAC	0.04	0.04	0.91	0.362	0.742
CERAD	Adaptive	WAPL	-0.17	0.09	-1.82	0.0682	0.616
CERAD	Astro	WAPL	-0.03	0.02	-1.76	0.0788	0.205
CERAD	EN_L2_3_IT	WAPL	0.02	0.01	1.36	0.173	0.393
CERAD	EN_L3_5_IT_1	WAPL	0.03	0.02	1.40	0.16	0.433
CERAD	EN_L3_5_IT_2	WAPL	0.01	0.01	1.03	0.302	0.569
CERAD	EN_L3_5_IT_3	WAPL	0.01	0.01	0.60	0.547	0.743
CERAD	EN_L5_6_NP	WAPL	0.04	0.03	1.40	0.162	0.624
CERAD	EN_L5_ET	WAPL	-0.19	0.22	-0.88	0.377	0.999
CERAD	EN_L6B	WAPL	0.01	0.03	0.47	0.638	0.867
CERAD	EN_L6_CT	WAPL	0.01	0.02	0.47	0.641	0.86
CERAD	EN_L6_IT_1	WAPL	0.01	0.02	0.47	0.635	0.871
CERAD	EN_L6_IT_2	WAPL	0.08	0.03	2.73	0.00635	0.144
CERAD	Endo	WAPL	-0.04	0.05	-0.90	0.369	0.737
CERAD	IN_ADARB2	WAPL	0.02	0.02	0.90	0.367	0.698
CERAD	IN_LAMP5_LHX6	WAPL	0.02	0.03	0.83	0.406	0.743
CERAD	IN_LAMP5_RELN	WAPL	0.05	0.02	2.00	0.0459	0.333
CERAD	IN_PVALB	WAPL	-0.00	0.01	-0.27	0.789	0.944
CERAD	IN_PVALB_CHC	WAPL	0.05	0.03	1.31	0.192	0.603
CERAD	IN_SST	WAPL	-0.01	0.02	-0.54	0.591	0.852
CERAD	IN_VIP	WAPL	0.03	0.01	2.08	0.0378	0.167
CERAD	Micro	WAPL	0.02	0.02	1.01	0.311	0.6
CERAD	OPC	WAPL	0.01	0.02	0.34	0.733	0.907
CERAD	Oligo	WAPL	-0.02	0.01	-1.31	0.191	0.385
CERAD	PC	WAPL	0.05	0.05	0.98	0.328	0.848
CERAD	PVM	WAPL	0.00	0.06	0.01	0.99	0.999
CERAD	SMC	WAPL	0.09	0.21	0.42	0.674	0.979
CERAD	VLMC	WAPL	0.04	0.05	0.70	0.483	0.823
CERAD	Astro	WARS1	-0.20	0.07	-2.95	0.00317	0.0213
CERAD	EN_L2_3_IT	WARS1	-0.08	0.04	-2.26	0.024	0.118
CERAD	EN_L3_5_IT_1	WARS1	-0.06	0.04	-1.38	0.168	0.444
CERAD	EN_L3_5_IT_2	WARS1	-0.06	0.04	-1.48	0.138	0.364
CERAD	EN_L3_5_IT_3	WARS1	-0.07	0.04	-1.80	0.0717	0.219
CERAD	EN_L5_6_NP	WARS1	-0.01	0.06	-0.20	0.845	0.972
CERAD	EN_L5_ET	WARS1	0.07	0.37	0.19	0.847	0.999
CERAD	EN_L6B	WARS1	-0.01	0.05	-0.29	0.769	0.92
CERAD	EN_L6_CT	WARS1	-0.03	0.05	-0.68	0.497	0.781
CERAD	EN_L6_IT_1	WARS1	-0.04	0.05	-0.85	0.395	0.737
CERAD	EN_L6_IT_2	WARS1	0.08	0.06	1.49	0.137	0.527
CERAD	Endo	WARS1	0.02	0.08	0.23	0.817	0.947
CERAD	IN_ADARB2	WARS1	-0.10	0.05	-2.03	0.0419	0.281
CERAD	IN_LAMP5_LHX6	WARS1	-0.11	0.06	-2.04	0.0409	0.29
CERAD	IN_LAMP5_RELN	WARS1	-0.14	0.05	-2.63	0.00848	0.161
CERAD	IN_PVALB	WARS1	-0.07	0.04	-1.65	0.0997	0.46
CERAD	IN_PVALB_CHC	WARS1	-0.07	0.06	-1.09	0.274	0.688
CERAD	IN_SST	WARS1	-0.06	0.04	-1.46	0.143	0.519
CERAD	IN_VIP	WARS1	-0.14	0.04	-3.44	0.00059	0.0126
CERAD	Micro	WARS1	-0.00	0.05	-0.05	0.962	0.987
CERAD	OPC	WARS1	-0.11	0.05	-2.15	0.0313	0.279
CERAD	Oligo	WARS1	-0.06	0.04	-1.47	0.14	0.316
CERAD	Astro	WARS2	-0.08	0.02	-3.37	0.000752	0.00739
CERAD	EN_L2_3_IT	WARS2	0.03	0.02	1.40	0.162	0.378
CERAD	EN_L3_5_IT_1	WARS2	-0.06	0.05	-1.37	0.169	0.446
CERAD	EN_L3_5_IT_2	WARS2	-0.11	0.03	-3.33	0.000876	0.0141
CERAD	EN_L3_5_IT_3	WARS2	-0.03	0.03	-0.87	0.382	0.605
CERAD	EN_L5_6_NP	WARS2	-0.04	0.05	-0.81	0.416	0.823
CERAD	EN_L5_ET	WARS2	-0.99	0.51	-1.95	0.0515	0.901
CERAD	EN_L6B	WARS2	0.12	0.06	2.14	0.032	0.228
CERAD	EN_L6_CT	WARS2	0.01	0.05	0.23	0.814	0.932
CERAD	EN_L6_IT_1	WARS2	0.02	0.04	0.45	0.651	0.876
CERAD	EN_L6_IT_2	WARS2	-0.10	0.06	-1.63	0.103	0.465
CERAD	Endo	WARS2	0.26	0.22	1.21	0.228	0.621
CERAD	IN_ADARB2	WARS2	-0.08	0.04	-1.84	0.0661	0.344
CERAD	IN_LAMP5_LHX6	WARS2	0.12	0.06	1.91	0.0561	0.334
CERAD	IN_LAMP5_RELN	WARS2	-0.01	0.05	-0.16	0.876	0.965
CERAD	IN_PVALB	WARS2	0.01	0.03	0.35	0.728	0.923
CERAD	IN_PVALB_CHC	WARS2	-0.02	0.07	-0.30	0.764	0.935
CERAD	IN_SST	WARS2	-0.04	0.04	-1.12	0.263	0.653
CERAD	IN_VIP	WARS2	0.00	0.03	0.02	0.987	0.994
CERAD	Micro	WARS2	-0.03	0.04	-0.74	0.457	0.725
CERAD	OPC	WARS2	-0.00	0.03	-0.13	0.894	0.966
CERAD	Oligo	WARS2	-0.07	0.03	-2.52	0.0118	0.061
CERAD	PC	WARS2	-0.04	0.16	-0.24	0.814	0.97
CERAD	Astro	WAS	-0.12	0.04	-2.93	0.00339	0.0224
CERAD	EN_L2_3_IT	WAS	-0.10	0.04	-2.32	0.0202	0.106
CERAD	EN_L3_5_IT_2	WAS	-0.18	0.06	-3.10	0.00192	0.0236
CERAD	EN_L3_5_IT_3	WAS	-0.09	0.06	-1.62	0.104	0.278
CERAD	IN_PVALB	WAS	-0.06	0.06	-1.06	0.289	0.689
CERAD	IN_VIP	WAS	-0.08	0.06	-1.28	0.2	0.437
CERAD	Micro	WAS	-0.02	0.03	-0.68	0.498	0.757
CERAD	Oligo	WAS	-0.07	0.05	-1.54	0.124	0.292
CERAD	Astro	WASF1	0.08	0.03	2.71	0.00663	0.0364
CERAD	EN_L2_3_IT	WASF1	0.02	0.01	1.51	0.13	0.333
CERAD	EN_L3_5_IT_1	WASF1	0.01	0.02	0.75	0.451	0.722
CERAD	EN_L3_5_IT_2	WASF1	0.02	0.01	1.48	0.14	0.368
CERAD	EN_L3_5_IT_3	WASF1	0.00	0.01	0.12	0.901	0.955
CERAD	EN_L5_6_NP	WASF1	0.00	0.02	0.20	0.842	0.971
CERAD	EN_L5_ET	WASF1	0.10	0.21	0.47	0.636	0.999
CERAD	EN_L6B	WASF1	-0.05	0.03	-1.64	0.1	0.399
CERAD	EN_L6_CT	WASF1	-0.04	0.02	-1.80	0.0717	0.301
CERAD	EN_L6_IT_1	WASF1	0.04	0.02	2.02	0.0433	0.285
CERAD	EN_L6_IT_2	WASF1	0.10	0.03	3.16	0.00158	0.0784
CERAD	Endo	WASF1	-0.20	0.13	-1.58	0.115	0.484
CERAD	IN_ADARB2	WASF1	0.01	0.03	0.20	0.84	0.948
CERAD	IN_LAMP5_LHX6	WASF1	0.05	0.03	1.60	0.109	0.444
CERAD	IN_LAMP5_RELN	WASF1	0.04	0.03	1.71	0.0865	0.444
CERAD	IN_PVALB	WASF1	0.04	0.02	2.33	0.0197	0.223
CERAD	IN_PVALB_CHC	WASF1	0.01	0.04	0.18	0.854	0.965
CERAD	IN_SST	WASF1	0.01	0.05	0.16	0.875	0.961
CERAD	IN_VIP	WASF1	0.03	0.02	1.78	0.0759	0.252
CERAD	Micro	WASF1	0.02	0.05	0.49	0.625	0.835
CERAD	OPC	WASF1	-0.01	0.02	-0.73	0.463	0.771
CERAD	Oligo	WASF1	-0.00	0.02	-0.15	0.879	0.937
CERAD	VLMC	WASF1	0.19	0.08	2.35	0.0188	0.231
CERAD	Adaptive	WASF2	-0.13	0.10	-1.23	0.22	0.817
CERAD	Astro	WASF2	-0.03	0.02	-1.21	0.226	0.413
CERAD	EN_L2_3_IT	WASF2	0.01	0.02	0.56	0.577	0.766
CERAD	EN_L3_5_IT_1	WASF2	0.02	0.02	0.71	0.476	0.739
CERAD	EN_L3_5_IT_2	WASF2	0.02	0.02	1.18	0.237	0.497
CERAD	EN_L3_5_IT_3	WASF2	0.02	0.02	0.86	0.388	0.61
CERAD	EN_L5_6_NP	WASF2	0.05	0.04	1.16	0.245	0.701
CERAD	EN_L5_ET	WASF2	0.05	0.31	0.15	0.877	0.999
CERAD	EN_L6B	WASF2	0.03	0.03	0.83	0.407	0.738
CERAD	EN_L6_CT	WASF2	0.02	0.03	0.61	0.542	0.806
CERAD	EN_L6_IT_1	WASF2	0.03	0.03	1.11	0.267	0.629
CERAD	EN_L6_IT_2	WASF2	0.02	0.04	0.51	0.611	0.875
CERAD	Endo	WASF2	0.06	0.04	1.28	0.199	0.592
CERAD	IN_ADARB2	WASF2	0.06	0.03	1.90	0.0577	0.32
CERAD	IN_LAMP5_LHX6	WASF2	-0.01	0.04	-0.22	0.825	0.947
CERAD	IN_LAMP5_RELN	WASF2	0.01	0.04	0.23	0.815	0.946
CERAD	IN_PVALB	WASF2	0.03	0.03	0.89	0.372	0.75
CERAD	IN_PVALB_CHC	WASF2	0.03	0.05	0.53	0.598	0.871
CERAD	IN_SST	WASF2	0.03	0.03	1.08	0.281	0.665
CERAD	IN_VIP	WASF2	0.05	0.02	2.30	0.0215	0.119
CERAD	Micro	WASF2	-0.03	0.03	-1.23	0.219	0.501
CERAD	OPC	WASF2	-0.02	0.02	-0.79	0.428	0.75
CERAD	Oligo	WASF2	-0.00	0.01	-0.13	0.899	0.948
CERAD	PC	WASF2	-0.00	0.04	-0.09	0.927	0.989
CERAD	PVM	WASF2	0.01	0.05	0.18	0.857	0.991
CERAD	SMC	WASF2	0.06	0.19	0.31	0.755	0.982
CERAD	VLMC	WASF2	0.04	0.04	0.87	0.383	0.757
CERAD	Astro	WASF3	0.03	0.03	1.11	0.269	0.464
CERAD	EN_L2_3_IT	WASF3	-0.01	0.02	-0.88	0.378	0.614
CERAD	EN_L3_5_IT_1	WASF3	-0.01	0.03	-0.32	0.752	0.9
CERAD	EN_L3_5_IT_2	WASF3	-0.03	0.02	-1.19	0.233	0.492
CERAD	EN_L3_5_IT_3	WASF3	-0.02	0.02	-1.17	0.242	0.464
CERAD	EN_L5_6_NP	WASF3	0.02	0.03	0.86	0.389	0.806
CERAD	EN_L5_ET	WASF3	-0.23	0.27	-0.83	0.408	0.999
CERAD	EN_L6B	WASF3	0.04	0.03	1.47	0.142	0.472
CERAD	EN_L6_CT	WASF3	0.02	0.03	0.51	0.607	0.845
CERAD	EN_L6_IT_1	WASF3	-0.04	0.03	-1.56	0.119	0.454
CERAD	EN_L6_IT_2	WASF3	-0.07	0.05	-1.44	0.149	0.544
CERAD	IN_ADARB2	WASF3	0.02	0.02	1.01	0.312	0.653
CERAD	IN_LAMP5_LHX6	WASF3	0.03	0.02	1.19	0.235	0.608
CERAD	IN_LAMP5_RELN	WASF3	0.01	0.02	0.34	0.732	0.92
CERAD	IN_PVALB	WASF3	-0.03	0.02	-1.27	0.203	0.607
CERAD	IN_PVALB_CHC	WASF3	-0.00	0.03	-0.05	0.961	0.99
CERAD	IN_SST	WASF3	-0.07	0.02	-3.11	0.00189	0.0694
CERAD	IN_VIP	WASF3	0.01	0.02	0.51	0.611	0.794
CERAD	Micro	WASF3	-0.15	0.04	-3.93	8.34e-05	0.00209
CERAD	OPC	WASF3	-0.00	0.02	-0.06	0.95	0.984
CERAD	Oligo	WASF3	0.00	0.02	0.07	0.944	0.97
CERAD	PC	WASF3	-0.01	0.16	-0.04	0.965	0.994
CERAD	VLMC	WASF3	0.14	0.06	2.26	0.0236	0.252
CERAD	Astro	WASH6P	-0.05	0.12	-0.45	0.649	0.792
CERAD	EN_L2_3_IT	WASH6P	0.02	0.12	0.16	0.871	0.941
CERAD	EN_L3_5_IT_2	WASH6P	-0.25	0.28	-0.88	0.378	0.64
CERAD	EN_L3_5_IT_3	WASH6P	-0.43	0.31	-1.37	0.171	0.374
CERAD	IN_PVALB	WASH6P	-0.38	0.28	-1.36	0.173	0.573
CERAD	Oligo	WASH6P	-0.05	0.10	-0.55	0.58	0.75
CERAD	Astro	WASHC1	0.10	0.04	2.41	0.0159	0.0677
CERAD	EN_L2_3_IT	WASHC1	0.01	0.04	0.13	0.9	0.955
CERAD	EN_L3_5_IT_1	WASHC1	-0.03	0.06	-0.43	0.665	0.857
CERAD	EN_L3_5_IT_2	WASHC1	0.03	0.05	0.61	0.544	0.76
CERAD	EN_L3_5_IT_3	WASHC1	0.01	0.05	0.29	0.772	0.885
CERAD	EN_L5_6_NP	WASHC1	-0.17	0.20	-0.88	0.378	0.797
CERAD	EN_L6B	WASHC1	0.06	0.17	0.37	0.715	0.901
CERAD	EN_L6_CT	WASHC1	0.15	0.07	2.20	0.0279	0.176
CERAD	EN_L6_IT_1	WASHC1	-0.08	0.06	-1.29	0.197	0.559
CERAD	IN_LAMP5_RELN	WASHC1	-0.01	0.07	-0.13	0.899	0.973
CERAD	IN_PVALB	WASHC1	0.00	0.05	0.06	0.95	0.987
CERAD	IN_SST	WASHC1	-0.03	0.07	-0.44	0.661	0.882
CERAD	IN_VIP	WASHC1	-0.02	0.05	-0.41	0.682	0.836
CERAD	Micro	WASHC1	-0.06	0.06	-0.90	0.367	0.653
CERAD	OPC	WASHC1	-0.04	0.05	-0.70	0.486	0.785
CERAD	Oligo	WASHC1	-0.04	0.04	-0.93	0.355	0.566
CERAD	Astro	WASHC2A	-0.00	0.02	-0.07	0.942	0.971
CERAD	EN_L2_3_IT	WASHC2A	0.01	0.02	0.30	0.762	0.881
CERAD	EN_L3_5_IT_1	WASHC2A	-0.04	0.03	-1.18	0.237	0.529
CERAD	EN_L3_5_IT_2	WASHC2A	-0.01	0.02	-0.22	0.825	0.922
CERAD	EN_L3_5_IT_3	WASHC2A	-0.01	0.02	-0.60	0.55	0.745
CERAD	EN_L5_6_NP	WASHC2A	-0.05	0.04	-1.25	0.21	0.675
CERAD	EN_L6B	WASHC2A	-0.03	0.04	-0.97	0.334	0.685
CERAD	EN_L6_CT	WASHC2A	-0.02	0.04	-0.55	0.583	0.832
CERAD	EN_L6_IT_1	WASHC2A	-0.03	0.03	-0.99	0.323	0.681
CERAD	EN_L6_IT_2	WASHC2A	0.01	0.05	0.17	0.868	0.962
CERAD	Endo	WASHC2A	-0.01	0.16	-0.03	0.974	0.992
CERAD	IN_ADARB2	WASHC2A	-0.06	0.04	-1.59	0.112	0.432
CERAD	IN_LAMP5_LHX6	WASHC2A	0.00	0.04	0.08	0.937	0.984
CERAD	IN_LAMP5_RELN	WASHC2A	-0.05	0.04	-1.23	0.22	0.626
CERAD	IN_PVALB	WASHC2A	-0.01	0.02	-0.52	0.603	0.877
CERAD	IN_PVALB_CHC	WASHC2A	0.11	0.05	2.16	0.0308	0.257
CERAD	IN_SST	WASHC2A	-0.02	0.03	-0.74	0.461	0.787
CERAD	IN_VIP	WASHC2A	-0.02	0.02	-0.71	0.479	0.702
CERAD	Micro	WASHC2A	0.01	0.04	0.18	0.858	0.949
CERAD	OPC	WASHC2A	0.03	0.03	1.09	0.276	0.641
CERAD	Oligo	WASHC2A	0.02	0.02	0.96	0.337	0.55
CERAD	Astro	WASHC2C	0.01	0.02	0.43	0.665	0.802
CERAD	EN_L2_3_IT	WASHC2C	-0.01	0.02	-0.57	0.57	0.762
CERAD	EN_L3_5_IT_1	WASHC2C	-0.00	0.03	-0.08	0.936	0.976
CERAD	EN_L3_5_IT_2	WASHC2C	0.00	0.02	0.04	0.97	0.989
CERAD	EN_L3_5_IT_3	WASHC2C	-0.00	0.02	-0.10	0.918	0.962
CERAD	EN_L5_6_NP	WASHC2C	-0.06	0.04	-1.47	0.142	0.598
CERAD	EN_L5_ET	WASHC2C	-0.51	0.42	-1.21	0.225	0.999
CERAD	EN_L6B	WASHC2C	0.01	0.04	0.13	0.896	0.966
CERAD	EN_L6_CT	WASHC2C	0.00	0.04	0.08	0.937	0.979
CERAD	EN_L6_IT_1	WASHC2C	-0.00	0.03	-0.05	0.962	0.991
CERAD	EN_L6_IT_2	WASHC2C	0.01	0.04	0.21	0.834	0.952
CERAD	Endo	WASHC2C	0.04	0.15	0.25	0.799	0.941
CERAD	IN_ADARB2	WASHC2C	-0.09	0.04	-2.64	0.00817	0.128
CERAD	IN_LAMP5_LHX6	WASHC2C	-0.05	0.04	-1.14	0.254	0.622
CERAD	IN_LAMP5_RELN	WASHC2C	-0.12	0.03	-3.60	0.000316	0.0231
CERAD	IN_PVALB	WASHC2C	-0.03	0.02	-1.28	0.202	0.605
CERAD	IN_PVALB_CHC	WASHC2C	-0.02	0.04	-0.51	0.613	0.88
CERAD	IN_SST	WASHC2C	-0.00	0.03	-0.12	0.906	0.973
CERAD	IN_VIP	WASHC2C	-0.01	0.02	-0.55	0.582	0.775
CERAD	Micro	WASHC2C	0.01	0.03	0.44	0.661	0.855
CERAD	OPC	WASHC2C	0.00	0.02	0.19	0.851	0.951
CERAD	Oligo	WASHC2C	0.01	0.02	0.38	0.704	0.836
CERAD	Astro	WASHC3	-0.07	0.02	-3.12	0.0018	0.014
CERAD	EN_L2_3_IT	WASHC3	-0.06	0.02	-2.60	0.00943	0.0649
CERAD	EN_L3_5_IT_1	WASHC3	-0.06	0.03	-1.79	0.0741	0.287
CERAD	EN_L3_5_IT_2	WASHC3	-0.09	0.03	-3.31	0.000917	0.0144
CERAD	EN_L3_5_IT_3	WASHC3	-0.09	0.03	-3.20	0.00138	0.0146
CERAD	EN_L5_6_NP	WASHC3	-0.12	0.05	-2.59	0.00963	0.224
CERAD	EN_L6B	WASHC3	-0.03	0.04	-0.73	0.464	0.777
CERAD	EN_L6_CT	WASHC3	-0.09	0.04	-2.05	0.0408	0.219
CERAD	EN_L6_IT_1	WASHC3	-0.05	0.04	-1.35	0.178	0.536
CERAD	EN_L6_IT_2	WASHC3	-0.01	0.04	-0.21	0.83	0.951
CERAD	Endo	WASHC3	-0.15	0.14	-1.08	0.281	0.673
CERAD	IN_ADARB2	WASHC3	-0.14	0.04	-3.14	0.00168	0.0608
CERAD	IN_LAMP5_LHX6	WASHC3	-0.08	0.05	-1.62	0.105	0.438
CERAD	IN_LAMP5_RELN	WASHC3	-0.04	0.04	-1.06	0.29	0.687
CERAD	IN_PVALB	WASHC3	-0.05	0.03	-1.72	0.086	0.435
CERAD	IN_PVALB_CHC	WASHC3	-0.18	0.06	-2.73	0.00629	0.107
CERAD	IN_SST	WASHC3	-0.08	0.04	-2.03	0.0425	0.32
CERAD	IN_VIP	WASHC3	-0.04	0.03	-1.31	0.192	0.426
CERAD	Micro	WASHC3	-0.05	0.03	-1.66	0.0978	0.316
CERAD	OPC	WASHC3	-0.07	0.03	-2.50	0.0125	0.189
CERAD	Oligo	WASHC3	-0.07	0.02	-3.06	0.00225	0.02
CERAD	PC	WASHC3	0.15	0.16	0.95	0.343	0.848
CERAD	VLMC	WASHC3	-0.24	0.19	-1.23	0.22	0.619
CERAD	Adaptive	WASHC4	-0.04	0.13	-0.35	0.723	0.971
CERAD	Astro	WASHC4	-0.03	0.02	-1.55	0.122	0.273
CERAD	EN_L2_3_IT	WASHC4	0.01	0.02	0.86	0.39	0.625
CERAD	EN_L3_5_IT_1	WASHC4	0.06	0.03	2.24	0.0251	0.16
CERAD	EN_L3_5_IT_2	WASHC4	0.03	0.02	1.70	0.0898	0.287
CERAD	EN_L3_5_IT_3	WASHC4	0.04	0.02	2.19	0.0283	0.119
CERAD	EN_L5_6_NP	WASHC4	0.03	0.03	0.84	0.401	0.812
CERAD	EN_L5_ET	WASHC4	0.08	0.32	0.24	0.813	0.999
CERAD	EN_L6B	WASHC4	0.01	0.03	0.48	0.631	0.863
CERAD	EN_L6_CT	WASHC4	0.06	0.03	2.07	0.0385	0.212
CERAD	EN_L6_IT_1	WASHC4	0.03	0.03	1.26	0.209	0.571
CERAD	EN_L6_IT_2	WASHC4	0.07	0.04	1.81	0.0708	0.401
CERAD	Endo	WASHC4	-0.01	0.05	-0.24	0.813	0.946
CERAD	IN_ADARB2	WASHC4	0.00	0.03	0.18	0.854	0.954
CERAD	IN_LAMP5_LHX6	WASHC4	-0.00	0.03	-0.15	0.88	0.967
CERAD	IN_LAMP5_RELN	WASHC4	0.01	0.03	0.34	0.731	0.92
CERAD	IN_PVALB	WASHC4	-0.01	0.02	-0.67	0.5	0.827
CERAD	IN_PVALB_CHC	WASHC4	0.01	0.04	0.23	0.815	0.953
CERAD	IN_SST	WASHC4	0.01	0.02	0.62	0.533	0.82
CERAD	IN_VIP	WASHC4	0.01	0.02	0.53	0.593	0.784
CERAD	Micro	WASHC4	0.05	0.02	2.78	0.0055	0.0485
CERAD	OPC	WASHC4	0.02	0.02	0.91	0.361	0.706
CERAD	Oligo	WASHC4	0.03	0.02	1.62	0.105	0.262
CERAD	PC	WASHC4	0.03	0.04	0.86	0.39	0.866
CERAD	PVM	WASHC4	-0.01	0.05	-0.22	0.83	0.989
CERAD	SMC	WASHC4	0.10	0.10	0.98	0.328	0.944
CERAD	VLMC	WASHC4	-0.01	0.05	-0.13	0.894	0.975
CERAD	Astro	WASHC5	-0.05	0.02	-2.19	0.0288	0.103
CERAD	EN_L2_3_IT	WASHC5	-0.02	0.01	-1.28	0.2	0.428
CERAD	EN_L3_5_IT_1	WASHC5	-0.03	0.03	-1.22	0.223	0.513
CERAD	EN_L3_5_IT_2	WASHC5	-0.03	0.02	-1.34	0.18	0.423
CERAD	EN_L3_5_IT_3	WASHC5	-0.01	0.02	-0.43	0.664	0.817
CERAD	EN_L5_6_NP	WASHC5	-0.05	0.04	-1.31	0.19	0.654
CERAD	EN_L5_ET	WASHC5	0.03	0.31	0.11	0.912	0.999
CERAD	EN_L6B	WASHC5	0.02	0.03	0.47	0.637	0.867
CERAD	EN_L6_CT	WASHC5	-0.02	0.03	-0.63	0.529	0.798
CERAD	EN_L6_IT_1	WASHC5	-0.03	0.03	-0.92	0.356	0.707
CERAD	EN_L6_IT_2	WASHC5	0.01	0.04	0.15	0.88	0.966
CERAD	Endo	WASHC5	-0.03	0.14	-0.21	0.833	0.954
CERAD	IN_ADARB2	WASHC5	-0.03	0.03	-0.82	0.412	0.733
CERAD	IN_LAMP5_LHX6	WASHC5	-0.03	0.04	-0.87	0.385	0.732
CERAD	IN_LAMP5_RELN	WASHC5	-0.05	0.03	-1.80	0.0713	0.406
CERAD	IN_PVALB	WASHC5	-0.06	0.02	-2.94	0.00328	0.0851
CERAD	IN_PVALB_CHC	WASHC5	-0.10	0.04	-2.41	0.0158	0.182
CERAD	IN_SST	WASHC5	-0.05	0.03	-1.99	0.047	0.338
CERAD	IN_VIP	WASHC5	-0.03	0.02	-1.55	0.12	0.329
CERAD	Micro	WASHC5	-0.02	0.02	-0.91	0.361	0.649
CERAD	OPC	WASHC5	-0.05	0.02	-2.26	0.0239	0.255
CERAD	Oligo	WASHC5	0.04	0.02	1.87	0.0611	0.182
CERAD	PC	WASHC5	0.01	0.16	0.07	0.944	0.991
CERAD	Astro	WASL	-0.00	0.02	-0.11	0.916	0.957
CERAD	EN_L2_3_IT	WASL	0.03	0.02	1.60	0.111	0.301
CERAD	EN_L3_5_IT_1	WASL	0.05	0.02	2.60	0.00924	0.0914
CERAD	EN_L3_5_IT_2	WASL	0.02	0.02	0.85	0.393	0.65
CERAD	EN_L3_5_IT_3	WASL	0.03	0.02	1.46	0.144	0.339
CERAD	EN_L5_6_NP	WASL	0.04	0.03	1.29	0.197	0.663
CERAD	EN_L5_ET	WASL	0.12	0.20	0.58	0.561	0.999
CERAD	EN_L6B	WASL	0.02	0.03	0.53	0.595	0.847
CERAD	EN_L6_CT	WASL	0.03	0.03	1.02	0.308	0.637
CERAD	EN_L6_IT_1	WASL	0.04	0.02	1.92	0.0547	0.317
CERAD	EN_L6_IT_2	WASL	0.04	0.03	1.34	0.18	0.583
CERAD	Endo	WASL	-0.00	0.05	-0.03	0.974	0.992
CERAD	IN_ADARB2	WASL	0.08	0.03	2.84	0.00448	0.0992
CERAD	IN_LAMP5_LHX6	WASL	0.06	0.03	2.09	0.0364	0.277
CERAD	IN_LAMP5_RELN	WASL	-0.01	0.02	-0.22	0.824	0.948
CERAD	IN_PVALB	WASL	0.04	0.02	2.16	0.031	0.278
CERAD	IN_PVALB_CHC	WASL	0.02	0.03	0.65	0.517	0.834
CERAD	IN_SST	WASL	0.05	0.02	2.42	0.0156	0.2
CERAD	IN_VIP	WASL	0.02	0.02	1.30	0.192	0.427
CERAD	Micro	WASL	0.10	0.02	4.34	1.4e-05	0.000497
CERAD	OPC	WASL	0.04	0.02	1.96	0.0498	0.336
CERAD	Oligo	WASL	0.03	0.02	1.57	0.117	0.281
CERAD	PC	WASL	0.08	0.05	1.73	0.0831	0.658
CERAD	PVM	WASL	0.13	0.07	1.80	0.0712	0.645
CERAD	VLMC	WASL	0.14	0.05	2.89	0.00381	0.12
CERAD	Astro	WBP11	-0.08	0.03	-3.38	0.000732	0.00728
CERAD	EN_L2_3_IT	WBP11	0.02	0.02	1.00	0.315	0.552
CERAD	EN_L3_5_IT_1	WBP11	0.04	0.03	1.38	0.167	0.443
CERAD	EN_L3_5_IT_2	WBP11	-0.02	0.03	-0.63	0.526	0.748
CERAD	EN_L3_5_IT_3	WBP11	-0.01	0.03	-0.43	0.666	0.819
CERAD	EN_L5_6_NP	WBP11	0.01	0.04	0.19	0.846	0.972
CERAD	EN_L6B	WBP11	0.02	0.04	0.40	0.686	0.889
CERAD	EN_L6_CT	WBP11	0.00	0.04	0.04	0.969	0.99
CERAD	EN_L6_IT_1	WBP11	0.04	0.03	1.08	0.28	0.642
CERAD	EN_L6_IT_2	WBP11	-0.00	0.05	-0.09	0.928	0.98
CERAD	Endo	WBP11	-0.41	0.13	-3.09	0.00203	0.0737
CERAD	IN_ADARB2	WBP11	0.02	0.04	0.46	0.642	0.869
CERAD	IN_LAMP5_LHX6	WBP11	0.02	0.05	0.41	0.683	0.897
CERAD	IN_LAMP5_RELN	WBP11	-0.03	0.04	-0.78	0.438	0.784
CERAD	IN_PVALB	WBP11	-0.02	0.03	-0.62	0.532	0.843
CERAD	IN_PVALB_CHC	WBP11	0.05	0.05	0.84	0.399	0.769
CERAD	IN_SST	WBP11	-0.01	0.03	-0.34	0.733	0.908
CERAD	IN_VIP	WBP11	-0.00	0.02	-0.17	0.864	0.936
CERAD	Micro	WBP11	-0.03	0.03	-0.87	0.383	0.667
CERAD	OPC	WBP11	-0.06	0.03	-2.04	0.041	0.31
CERAD	Oligo	WBP11	-0.04	0.02	-1.98	0.0478	0.154
CERAD	PC	WBP11	-0.22	0.15	-1.43	0.152	0.741
CERAD	Astro	WBP1L	-0.06	0.02	-2.33	0.0196	0.0783
CERAD	EN_L2_3_IT	WBP1L	-0.03	0.02	-1.56	0.119	0.315
CERAD	EN_L3_5_IT_1	WBP1L	-0.00	0.03	-0.10	0.922	0.971
CERAD	EN_L3_5_IT_2	WBP1L	0.01	0.02	0.28	0.782	0.899
CERAD	EN_L3_5_IT_3	WBP1L	-0.01	0.02	-0.52	0.602	0.779
CERAD	EN_L5_6_NP	WBP1L	0.03	0.04	0.88	0.376	0.797
CERAD	EN_L5_ET	WBP1L	0.34	0.25	1.36	0.173	0.999
CERAD	EN_L6B	WBP1L	0.00	0.03	0.10	0.918	0.974
CERAD	EN_L6_CT	WBP1L	0.07	0.03	2.11	0.0352	0.202
CERAD	EN_L6_IT_1	WBP1L	-0.00	0.03	-0.11	0.914	0.977
CERAD	EN_L6_IT_2	WBP1L	0.04	0.04	0.95	0.343	0.733
CERAD	Endo	WBP1L	-0.06	0.06	-0.99	0.321	0.702
CERAD	IN_ADARB2	WBP1L	-0.01	0.03	-0.37	0.712	0.898
CERAD	IN_LAMP5_LHX6	WBP1L	-0.04	0.03	-1.21	0.228	0.6
CERAD	IN_LAMP5_RELN	WBP1L	0.02	0.03	0.76	0.448	0.789
CERAD	IN_PVALB	WBP1L	0.00	0.02	0.04	0.971	0.993
CERAD	IN_PVALB_CHC	WBP1L	0.00	0.04	0.03	0.977	0.994
CERAD	IN_SST	WBP1L	0.00	0.02	0.02	0.98	0.994
CERAD	IN_VIP	WBP1L	-0.00	0.02	-0.21	0.831	0.919
CERAD	Micro	WBP1L	0.08	0.03	2.46	0.014	0.0928
CERAD	OPC	WBP1L	0.01	0.02	0.32	0.747	0.914
CERAD	Oligo	WBP1L	0.01	0.02	0.66	0.508	0.696
CERAD	PC	WBP1L	-0.00	0.06	-0.05	0.959	0.993
CERAD	PVM	WBP1L	0.01	0.08	0.06	0.948	0.998
CERAD	VLMC	WBP1L	0.12	0.07	1.68	0.0921	0.443
CERAD	Astro	WBP2	-0.11	0.03	-3.88	0.000104	0.00176
CERAD	EN_L2_3_IT	WBP2	0.03	0.02	1.28	0.2	0.429
CERAD	EN_L3_5_IT_1	WBP2	0.05	0.03	1.47	0.143	0.409
CERAD	EN_L3_5_IT_2	WBP2	0.02	0.03	0.51	0.612	0.804
CERAD	EN_L3_5_IT_3	WBP2	0.02	0.03	0.89	0.376	0.6
CERAD	EN_L5_6_NP	WBP2	0.04	0.05	0.92	0.356	0.783
CERAD	EN_L5_ET	WBP2	0.35	0.32	1.09	0.274	0.999
CERAD	EN_L6B	WBP2	-0.00	0.04	-0.04	0.967	0.99
CERAD	EN_L6_CT	WBP2	0.06	0.04	1.62	0.105	0.371
CERAD	EN_L6_IT_1	WBP2	0.04	0.04	1.09	0.278	0.64
CERAD	EN_L6_IT_2	WBP2	0.09	0.05	1.73	0.0834	0.427
CERAD	Endo	WBP2	0.09	0.13	0.68	0.496	0.816
CERAD	IN_ADARB2	WBP2	0.12	0.04	2.81	0.00501	0.103
CERAD	IN_LAMP5_LHX6	WBP2	0.04	0.04	0.95	0.343	0.7
CERAD	IN_LAMP5_RELN	WBP2	0.05	0.04	1.48	0.138	0.528
CERAD	IN_PVALB	WBP2	0.00	0.03	0.04	0.965	0.991
CERAD	IN_PVALB_CHC	WBP2	0.07	0.05	1.38	0.166	0.57
CERAD	IN_SST	WBP2	0.04	0.03	1.25	0.213	0.604
CERAD	IN_VIP	WBP2	0.04	0.02	1.73	0.0839	0.267
CERAD	Micro	WBP2	-0.04	0.03	-1.32	0.186	0.458
CERAD	OPC	WBP2	0.01	0.03	0.25	0.806	0.934
CERAD	Oligo	WBP2	-0.01	0.02	-0.55	0.58	0.75
CERAD	PC	WBP2	-0.19	0.13	-1.47	0.14	0.739
CERAD	Astro	WBP2NL	-0.02	0.03	-0.80	0.422	0.615
CERAD	EN_L2_3_IT	WBP2NL	-0.07	0.03	-2.02	0.0429	0.167
CERAD	EN_L3_5_IT_1	WBP2NL	-0.03	0.04	-0.95	0.341	0.632
CERAD	EN_L3_5_IT_2	WBP2NL	-0.02	0.03	-0.57	0.566	0.775
CERAD	EN_L3_5_IT_3	WBP2NL	-0.05	0.03	-1.40	0.161	0.361
CERAD	EN_L5_6_NP	WBP2NL	-0.10	0.05	-2.13	0.0334	0.359
CERAD	EN_L5_ET	WBP2NL	-0.59	0.54	-1.10	0.273	0.999
CERAD	EN_L6B	WBP2NL	-0.05	0.05	-0.85	0.393	0.728
CERAD	EN_L6_CT	WBP2NL	-0.05	0.05	-1.14	0.256	0.585
CERAD	EN_L6_IT_1	WBP2NL	-0.07	0.04	-1.54	0.125	0.461
CERAD	EN_L6_IT_2	WBP2NL	-0.07	0.06	-1.30	0.195	0.599
CERAD	IN_ADARB2	WBP2NL	-0.09	0.05	-1.71	0.0872	0.386
CERAD	IN_LAMP5_LHX6	WBP2NL	-0.18	0.05	-3.47	0.000524	0.0338
CERAD	IN_LAMP5_RELN	WBP2NL	-0.06	0.05	-1.32	0.186	0.592
CERAD	IN_PVALB	WBP2NL	-0.09	0.04	-2.40	0.0162	0.203
CERAD	IN_PVALB_CHC	WBP2NL	-0.10	0.06	-1.76	0.0785	0.418
CERAD	IN_SST	WBP2NL	-0.04	0.04	-1.20	0.231	0.622
CERAD	IN_VIP	WBP2NL	-0.03	0.04	-0.84	0.402	0.64
CERAD	Micro	WBP2NL	0.04	0.03	1.17	0.242	0.528
CERAD	OPC	WBP2NL	-0.05	0.04	-1.25	0.211	0.582
CERAD	Oligo	WBP2NL	-0.06	0.03	-1.87	0.0616	0.183
CERAD	Astro	WBP4	0.03	0.02	1.42	0.155	0.321
CERAD	EN_L2_3_IT	WBP4	0.02	0.02	1.14	0.253	0.489
CERAD	EN_L3_5_IT_1	WBP4	0.04	0.03	1.37	0.171	0.449
CERAD	EN_L3_5_IT_2	WBP4	0.01	0.02	0.62	0.538	0.756
CERAD	EN_L3_5_IT_3	WBP4	0.02	0.02	0.98	0.325	0.554
CERAD	EN_L5_6_NP	WBP4	0.02	0.05	0.41	0.685	0.93
CERAD	EN_L5_ET	WBP4	-0.02	0.37	-0.05	0.963	0.999
CERAD	EN_L6B	WBP4	-0.04	0.04	-0.97	0.33	0.681
CERAD	EN_L6_CT	WBP4	0.02	0.03	0.57	0.568	0.823
CERAD	EN_L6_IT_1	WBP4	0.05	0.03	1.63	0.103	0.426
CERAD	EN_L6_IT_2	WBP4	0.07	0.04	1.64	0.102	0.464
CERAD	Endo	WBP4	-0.13	0.16	-0.85	0.394	0.756
CERAD	IN_ADARB2	WBP4	0.03	0.04	0.77	0.44	0.751
CERAD	IN_LAMP5_LHX6	WBP4	0.03	0.04	0.75	0.454	0.776
CERAD	IN_LAMP5_RELN	WBP4	-0.02	0.03	-0.48	0.63	0.885
CERAD	IN_PVALB	WBP4	0.04	0.03	1.58	0.114	0.487
CERAD	IN_PVALB_CHC	WBP4	-0.00	0.05	-0.01	0.993	0.998
CERAD	IN_SST	WBP4	0.08	0.03	2.59	0.0097	0.165
CERAD	IN_VIP	WBP4	0.04	0.02	1.67	0.0956	0.288
CERAD	Micro	WBP4	-0.05	0.03	-1.54	0.123	0.364
CERAD	OPC	WBP4	0.00	0.02	0.21	0.831	0.943
CERAD	Oligo	WBP4	-0.00	0.02	-0.19	0.849	0.921
CERAD	PC	WBP4	-0.01	0.15	-0.05	0.962	0.993
CERAD	VLMC	WBP4	0.01	0.06	0.23	0.818	0.959
CERAD	Astro	WDCP	-0.07	0.05	-1.55	0.122	0.274
CERAD	EN_L2_3_IT	WDCP	-0.01	0.04	-0.19	0.85	0.929
CERAD	EN_L3_5_IT_2	WDCP	-0.01	0.05	-0.16	0.871	0.944
CERAD	EN_L3_5_IT_3	WDCP	-0.00	0.05	-0.07	0.941	0.974
CERAD	IN_PVALB	WDCP	-0.01	0.05	-0.25	0.801	0.946
CERAD	IN_VIP	WDCP	-0.01	0.05	-0.16	0.876	0.942
CERAD	OPC	WDCP	-0.05	0.05	-1.03	0.303	0.663
CERAD	Oligo	WDCP	0.05	0.03	1.96	0.0504	0.16
CERAD	Adaptive	WDFY2	-0.35	0.30	-1.18	0.238	0.819
CERAD	Astro	WDFY2	0.10	0.02	4.80	1.6e-06	7.31e-05
CERAD	EN_L2_3_IT	WDFY2	0.04	0.02	2.34	0.0193	0.102
CERAD	EN_L3_5_IT_1	WDFY2	0.06	0.03	2.23	0.0259	0.163
CERAD	EN_L3_5_IT_2	WDFY2	0.04	0.02	1.71	0.0864	0.281
CERAD	EN_L3_5_IT_3	WDFY2	0.05	0.02	2.20	0.0277	0.117
CERAD	EN_L5_6_NP	WDFY2	0.00	0.03	0.04	0.97	0.996
CERAD	EN_L5_ET	WDFY2	0.04	0.33	0.13	0.896	0.999
CERAD	EN_L6B	WDFY2	0.04	0.04	1.07	0.284	0.638
CERAD	EN_L6_CT	WDFY2	0.03	0.03	0.83	0.405	0.714
CERAD	EN_L6_IT_1	WDFY2	0.07	0.03	2.41	0.016	0.168
CERAD	EN_L6_IT_2	WDFY2	0.09	0.04	2.01	0.0445	0.338
CERAD	Endo	WDFY2	-0.03	0.07	-0.42	0.672	0.892
CERAD	IN_ADARB2	WDFY2	0.05	0.03	1.68	0.0938	0.4
CERAD	IN_LAMP5_LHX6	WDFY2	0.06	0.03	1.93	0.0539	0.329
CERAD	IN_LAMP5_RELN	WDFY2	0.03	0.03	1.23	0.22	0.626
CERAD	IN_PVALB	WDFY2	0.01	0.02	0.52	0.606	0.878
CERAD	IN_PVALB_CHC	WDFY2	0.01	0.03	0.32	0.751	0.928
CERAD	IN_SST	WDFY2	0.01	0.02	0.25	0.801	0.932
CERAD	IN_VIP	WDFY2	-0.00	0.02	-0.01	0.99	0.995
CERAD	Micro	WDFY2	-0.08	0.02	-3.59	0.000325	0.00587
CERAD	OPC	WDFY2	0.03	0.02	1.47	0.141	0.501
CERAD	Oligo	WDFY2	-0.01	0.02	-0.38	0.705	0.836
CERAD	PC	WDFY2	0.04	0.06	0.71	0.475	0.89
CERAD	PVM	WDFY2	0.01	0.06	0.13	0.897	0.993
CERAD	SMC	WDFY2	0.12	0.24	0.52	0.606	0.979
CERAD	VLMC	WDFY2	0.07	0.07	1.01	0.312	0.707
CERAD	Astro	WDFY3	0.02	0.02	1.14	0.256	0.449
CERAD	EN_L2_3_IT	WDFY3	0.01	0.01	1.13	0.257	0.493
CERAD	EN_L3_5_IT_1	WDFY3	-0.01	0.02	-0.61	0.544	0.784
CERAD	EN_L3_5_IT_2	WDFY3	-0.01	0.01	-0.93	0.353	0.617
CERAD	EN_L3_5_IT_3	WDFY3	0.01	0.01	1.03	0.303	0.532
CERAD	EN_L5_6_NP	WDFY3	-0.03	0.02	-1.31	0.189	0.653
CERAD	EN_L5_ET	WDFY3	-0.11	0.18	-0.63	0.528	0.999
CERAD	EN_L6B	WDFY3	0.04	0.02	1.88	0.0596	0.309
CERAD	EN_L6_CT	WDFY3	-0.01	0.02	-0.41	0.681	0.879
CERAD	EN_L6_IT_1	WDFY3	0.03	0.02	1.94	0.0522	0.31
CERAD	EN_L6_IT_2	WDFY3	0.03	0.02	1.33	0.184	0.587
CERAD	Endo	WDFY3	-0.03	0.04	-0.74	0.462	0.796
CERAD	IN_ADARB2	WDFY3	0.01	0.02	0.53	0.593	0.847
CERAD	IN_LAMP5_LHX6	WDFY3	0.03	0.02	1.40	0.162	0.523
CERAD	IN_LAMP5_RELN	WDFY3	-0.01	0.02	-0.41	0.682	0.906
CERAD	IN_PVALB	WDFY3	-0.01	0.01	-0.62	0.536	0.844
CERAD	IN_PVALB_CHC	WDFY3	-0.04	0.02	-1.73	0.083	0.429
CERAD	IN_SST	WDFY3	0.00	0.01	0.07	0.941	0.982
CERAD	IN_VIP	WDFY3	-0.01	0.01	-0.76	0.446	0.678
CERAD	Micro	WDFY3	-0.02	0.03	-0.77	0.439	0.711
CERAD	OPC	WDFY3	0.02	0.02	1.02	0.306	0.666
CERAD	Oligo	WDFY3	0.04	0.02	2.44	0.0145	0.0702
CERAD	PC	WDFY3	-0.01	0.04	-0.18	0.854	0.974
CERAD	PVM	WDFY3	-0.02	0.06	-0.31	0.756	0.981
CERAD	SMC	WDFY3	-0.02	0.08	-0.28	0.783	0.982
CERAD	VLMC	WDFY3	0.05	0.03	1.58	0.114	0.48
CERAD	EN_L2_3_IT	WDFY4	-0.04	0.06	-0.64	0.524	0.729
CERAD	EN_L3_5_IT_1	WDFY4	-0.32	0.07	-4.60	4.14e-06	0.000593
CERAD	EN_L3_5_IT_3	WDFY4	0.04	0.17	0.24	0.809	0.906
CERAD	Micro	WDFY4	-0.02	0.02	-1.22	0.224	0.507
CERAD	Oligo	WDFY4	-0.01	0.06	-0.20	0.841	0.915
CERAD	PVM	WDFY4	0.04	0.06	0.80	0.424	0.904
CERAD	Astro	WDHD1	-0.18	0.04	-4.90	9.63e-07	4.95e-05
CERAD	EN_L2_3_IT	WDHD1	-0.05	0.02	-1.96	0.0495	0.183
CERAD	EN_L3_5_IT_1	WDHD1	-0.02	0.04	-0.49	0.627	0.836
CERAD	EN_L3_5_IT_2	WDHD1	-0.02	0.03	-0.84	0.402	0.657
CERAD	EN_L3_5_IT_3	WDHD1	-0.08	0.03	-2.54	0.0111	0.0623
CERAD	EN_L5_6_NP	WDHD1	-0.04	0.06	-0.62	0.537	0.878
CERAD	EN_L6B	WDHD1	-0.13	0.05	-2.44	0.0146	0.146
CERAD	EN_L6_CT	WDHD1	-0.06	0.04	-1.25	0.21	0.539
CERAD	EN_L6_IT_1	WDHD1	-0.04	0.04	-1.10	0.27	0.633
CERAD	EN_L6_IT_2	WDHD1	-0.01	0.06	-0.16	0.874	0.964
CERAD	IN_ADARB2	WDHD1	0.02	0.06	0.30	0.768	0.922
CERAD	IN_LAMP5_LHX6	WDHD1	-0.01	0.07	-0.22	0.825	0.947
CERAD	IN_LAMP5_RELN	WDHD1	0.01	0.05	0.26	0.795	0.939
CERAD	IN_PVALB	WDHD1	0.08	0.04	2.08	0.0375	0.305
CERAD	IN_SST	WDHD1	0.06	0.05	1.40	0.162	0.543
CERAD	IN_VIP	WDHD1	0.01	0.04	0.27	0.785	0.895
CERAD	Micro	WDHD1	-0.13	0.06	-2.06	0.0394	0.182
CERAD	OPC	WDHD1	-0.09	0.04	-2.14	0.0327	0.284
CERAD	Oligo	WDHD1	-0.10	0.03	-3.71	0.000209	0.00392
CERAD	Adaptive	WDPCP	-0.14	0.12	-1.11	0.269	0.827
CERAD	Astro	WDPCP	-0.09	0.02	-4.30	1.71e-05	0.000456
CERAD	EN_L2_3_IT	WDPCP	-0.01	0.02	-0.76	0.447	0.672
CERAD	EN_L3_5_IT_1	WDPCP	0.01	0.02	0.85	0.395	0.679
CERAD	EN_L3_5_IT_2	WDPCP	0.03	0.02	1.57	0.116	0.331
CERAD	EN_L3_5_IT_3	WDPCP	-0.01	0.02	-0.68	0.494	0.703
CERAD	EN_L5_6_NP	WDPCP	-0.01	0.02	-0.49	0.622	0.906
CERAD	EN_L5_ET	WDPCP	-0.17	0.15	-1.18	0.236	0.999
CERAD	EN_L6B	WDPCP	-0.02	0.02	-0.94	0.346	0.694
CERAD	EN_L6_CT	WDPCP	0.01	0.02	0.37	0.711	0.892
CERAD	EN_L6_IT_1	WDPCP	0.01	0.02	0.36	0.721	0.908
CERAD	EN_L6_IT_2	WDPCP	0.02	0.02	0.74	0.46	0.809
CERAD	Endo	WDPCP	-0.18	0.06	-3.02	0.00256	0.0817
CERAD	IN_ADARB2	WDPCP	-0.04	0.03	-1.49	0.136	0.469
CERAD	IN_LAMP5_LHX6	WDPCP	-0.03	0.02	-1.45	0.146	0.502
CERAD	IN_LAMP5_RELN	WDPCP	-0.02	0.03	-0.93	0.35	0.729
CERAD	IN_PVALB	WDPCP	-0.03	0.02	-1.77	0.0765	0.416
CERAD	IN_PVALB_CHC	WDPCP	-0.05	0.02	-2.06	0.0389	0.293
CERAD	IN_SST	WDPCP	-0.03	0.02	-1.21	0.226	0.618
CERAD	IN_VIP	WDPCP	-0.01	0.02	-0.57	0.568	0.766
CERAD	Micro	WDPCP	-0.01	0.03	-0.43	0.665	0.857
CERAD	OPC	WDPCP	-0.02	0.02	-0.82	0.414	0.743
CERAD	Oligo	WDPCP	-0.03	0.02	-1.67	0.0942	0.243
CERAD	PC	WDPCP	-0.07	0.06	-1.14	0.254	0.811
CERAD	PVM	WDPCP	-0.10	0.07	-1.53	0.125	0.724
CERAD	SMC	WDPCP	-0.23	0.13	-1.75	0.0794	0.874
CERAD	VLMC	WDPCP	-0.02	0.05	-0.35	0.727	0.924
CERAD	Astro	WDR1	0.04	0.05	0.86	0.392	0.587
CERAD	EN_L2_3_IT	WDR1	0.14	0.03	4.49	7.2e-06	0.000525
CERAD	EN_L3_5_IT_1	WDR1	0.14	0.05	2.90	0.00378	0.0546
CERAD	EN_L3_5_IT_2	WDR1	0.18	0.04	4.32	1.55e-05	0.00068
CERAD	EN_L3_5_IT_3	WDR1	0.08	0.04	2.15	0.0314	0.127
CERAD	EN_L5_6_NP	WDR1	0.08	0.17	0.46	0.645	0.913
CERAD	EN_L6B	WDR1	-0.04	0.06	-0.61	0.543	0.822
CERAD	EN_L6_CT	WDR1	-0.06	0.18	-0.36	0.721	0.895
CERAD	EN_L6_IT_1	WDR1	0.12	0.05	2.23	0.0259	0.218
CERAD	Endo	WDR1	-0.25	0.12	-2.05	0.04	0.306
CERAD	IN_ADARB2	WDR1	0.04	0.05	0.89	0.371	0.701
CERAD	IN_LAMP5_LHX6	WDR1	0.07	0.05	1.39	0.166	0.528
CERAD	IN_LAMP5_RELN	WDR1	0.03	0.04	0.67	0.506	0.823
CERAD	IN_PVALB	WDR1	0.12	0.05	2.40	0.0165	0.204
CERAD	IN_PVALB_CHC	WDR1	0.06	0.07	0.88	0.38	0.758
CERAD	IN_SST	WDR1	0.05	0.05	1.12	0.261	0.652
CERAD	IN_VIP	WDR1	0.06	0.03	2.28	0.0229	0.123
CERAD	Micro	WDR1	0.04	0.03	1.28	0.201	0.476
CERAD	OPC	WDR1	0.01	0.03	0.16	0.874	0.96
CERAD	Oligo	WDR1	0.03	0.02	1.38	0.168	0.354
CERAD	Astro	WDR11	-0.03	0.02	-1.36	0.174	0.348
CERAD	EN_L2_3_IT	WDR11	-0.04	0.01	-2.66	0.00784	0.0575
CERAD	EN_L3_5_IT_1	WDR11	-0.02	0.02	-0.71	0.476	0.739
CERAD	EN_L3_5_IT_2	WDR11	-0.01	0.02	-0.54	0.591	0.79
CERAD	EN_L3_5_IT_3	WDR11	-0.00	0.02	-0.24	0.812	0.907
CERAD	EN_L5_6_NP	WDR11	-0.06	0.03	-1.86	0.0634	0.461
CERAD	EN_L5_ET	WDR11	-0.29	0.18	-1.55	0.121	0.983
CERAD	EN_L6B	WDR11	-0.01	0.03	-0.48	0.632	0.864
CERAD	EN_L6_CT	WDR11	-0.03	0.02	-1.07	0.283	0.612
CERAD	EN_L6_IT_1	WDR11	-0.01	0.02	-0.60	0.548	0.825
CERAD	EN_L6_IT_2	WDR11	-0.02	0.03	-0.54	0.591	0.867
CERAD	Endo	WDR11	-0.04	0.05	-0.82	0.412	0.766
CERAD	IN_ADARB2	WDR11	-0.01	0.03	-0.26	0.797	0.933
CERAD	IN_LAMP5_LHX6	WDR11	-0.03	0.03	-0.85	0.398	0.741
CERAD	IN_LAMP5_RELN	WDR11	-0.05	0.03	-1.81	0.0702	0.403
CERAD	IN_PVALB	WDR11	-0.03	0.02	-1.75	0.0802	0.424
CERAD	IN_PVALB_CHC	WDR11	-0.01	0.03	-0.36	0.721	0.922
CERAD	IN_SST	WDR11	-0.03	0.02	-1.10	0.27	0.659
CERAD	IN_VIP	WDR11	-0.04	0.02	-2.19	0.0284	0.14
CERAD	Micro	WDR11	0.02	0.02	0.75	0.451	0.72
CERAD	OPC	WDR11	0.02	0.02	0.74	0.459	0.769
CERAD	Oligo	WDR11	-0.01	0.01	-0.75	0.452	0.653
CERAD	PC	WDR11	-0.03	0.05	-0.56	0.574	0.927
CERAD	PVM	WDR11	0.03	0.07	0.43	0.668	0.974
CERAD	VLMC	WDR11	0.08	0.06	1.31	0.191	0.592
CERAD	Astro	WDR12	-0.08	0.03	-2.44	0.0147	0.0643
CERAD	EN_L2_3_IT	WDR12	-0.04	0.02	-1.93	0.0533	0.192
CERAD	EN_L3_5_IT_1	WDR12	-0.05	0.03	-1.78	0.0756	0.29
CERAD	EN_L3_5_IT_2	WDR12	-0.06	0.02	-2.46	0.0139	0.088
CERAD	EN_L3_5_IT_3	WDR12	-0.04	0.02	-1.62	0.104	0.278
CERAD	EN_L5_6_NP	WDR12	0.05	0.04	1.36	0.173	0.635
CERAD	EN_L5_ET	WDR12	-0.21	0.29	-0.72	0.473	0.999
CERAD	EN_L6B	WDR12	0.06	0.04	1.63	0.104	0.407
CERAD	EN_L6_CT	WDR12	0.01	0.03	0.24	0.814	0.932
CERAD	EN_L6_IT_1	WDR12	-0.03	0.03	-1.02	0.305	0.665
CERAD	EN_L6_IT_2	WDR12	-0.04	0.04	-1.01	0.313	0.715
CERAD	Endo	WDR12	-0.19	0.16	-1.17	0.242	0.636
CERAD	IN_ADARB2	WDR12	-0.05	0.03	-1.45	0.147	0.485
CERAD	IN_LAMP5_LHX6	WDR12	-0.08	0.04	-1.94	0.0518	0.322
CERAD	IN_LAMP5_RELN	WDR12	-0.08	0.04	-2.12	0.0337	0.295
CERAD	IN_PVALB	WDR12	0.00	0.02	0.17	0.863	0.967
CERAD	IN_PVALB_CHC	WDR12	-0.03	0.04	-0.70	0.482	0.817
CERAD	IN_SST	WDR12	-0.06	0.03	-2.04	0.0409	0.315
CERAD	IN_VIP	WDR12	-0.07	0.02	-3.02	0.00255	0.0309
CERAD	Micro	WDR12	0.03	0.04	0.85	0.395	0.677
CERAD	OPC	WDR12	-0.03	0.03	-0.95	0.345	0.695
CERAD	Oligo	WDR12	-0.08	0.03	-2.28	0.0226	0.0938
CERAD	PC	WDR12	-0.23	0.16	-1.39	0.165	0.753
CERAD	VLMC	WDR12	-0.07	0.08	-0.85	0.398	0.764
CERAD	Astro	WDR13	0.04	0.02	1.53	0.127	0.281
CERAD	EN_L2_3_IT	WDR13	0.02	0.02	0.90	0.371	0.607
CERAD	EN_L3_5_IT_1	WDR13	-0.01	0.03	-0.29	0.774	0.91
CERAD	EN_L3_5_IT_2	WDR13	0.01	0.02	0.22	0.824	0.921
CERAD	EN_L3_5_IT_3	WDR13	-0.01	0.02	-0.54	0.592	0.772
CERAD	EN_L5_6_NP	WDR13	-0.02	0.05	-0.46	0.645	0.913
CERAD	EN_L6B	WDR13	0.02	0.04	0.40	0.689	0.89
CERAD	EN_L6_CT	WDR13	-0.03	0.04	-0.80	0.427	0.732
CERAD	EN_L6_IT_1	WDR13	0.01	0.03	0.24	0.813	0.944
CERAD	EN_L6_IT_2	WDR13	0.02	0.05	0.34	0.731	0.924
CERAD	Endo	WDR13	-0.21	0.15	-1.45	0.148	0.535
CERAD	IN_ADARB2	WDR13	0.03	0.04	0.84	0.401	0.722
CERAD	IN_LAMP5_LHX6	WDR13	0.05	0.05	0.99	0.321	0.685
CERAD	IN_LAMP5_RELN	WDR13	0.01	0.04	0.12	0.901	0.974
CERAD	IN_PVALB	WDR13	-0.00	0.03	-0.05	0.957	0.99
CERAD	IN_PVALB_CHC	WDR13	-0.03	0.06	-0.48	0.63	0.886
CERAD	IN_SST	WDR13	0.01	0.03	0.29	0.771	0.922
CERAD	IN_VIP	WDR13	0.03	0.02	1.23	0.218	0.458
CERAD	Micro	WDR13	0.01	0.04	0.16	0.873	0.955
CERAD	OPC	WDR13	0.03	0.03	0.99	0.321	0.678
CERAD	Oligo	WDR13	-0.02	0.02	-1.28	0.199	0.394
CERAD	PC	WDR13	-0.19	0.13	-1.50	0.133	0.73
CERAD	Astro	WDR17	-0.10	0.03	-3.31	0.000928	0.00863
CERAD	EN_L2_3_IT	WDR17	0.00	0.02	0.02	0.98	0.991
CERAD	EN_L3_5_IT_1	WDR17	0.02	0.02	1.25	0.211	0.498
CERAD	EN_L3_5_IT_2	WDR17	0.03	0.02	1.59	0.112	0.324
CERAD	EN_L3_5_IT_3	WDR17	0.03	0.02	1.77	0.0774	0.231
CERAD	EN_L5_6_NP	WDR17	0.02	0.03	0.86	0.388	0.805
CERAD	EN_L5_ET	WDR17	0.10	0.15	0.63	0.527	0.999
CERAD	EN_L6B	WDR17	-0.01	0.02	-0.40	0.691	0.891
CERAD	EN_L6_CT	WDR17	-0.01	0.02	-0.52	0.6	0.841
CERAD	EN_L6_IT_1	WDR17	-0.01	0.02	-0.26	0.797	0.94
CERAD	EN_L6_IT_2	WDR17	0.04	0.03	1.37	0.169	0.567
CERAD	Endo	WDR17	-0.11	0.19	-0.60	0.546	0.836
CERAD	IN_ADARB2	WDR17	0.05	0.02	2.03	0.0426	0.282
CERAD	IN_LAMP5_LHX6	WDR17	0.04	0.03	1.44	0.149	0.505
CERAD	IN_LAMP5_RELN	WDR17	0.03	0.02	1.33	0.184	0.589
CERAD	IN_PVALB	WDR17	0.04	0.02	1.76	0.0787	0.421
CERAD	IN_PVALB_CHC	WDR17	0.07	0.03	2.42	0.0156	0.181
CERAD	IN_SST	WDR17	0.05	0.02	2.17	0.0299	0.272
CERAD	IN_VIP	WDR17	0.08	0.02	4.17	3.08e-05	0.00173
CERAD	Micro	WDR17	0.03	0.05	0.65	0.517	0.77
CERAD	OPC	WDR17	0.00	0.02	0.21	0.833	0.943
CERAD	Oligo	WDR17	-0.03	0.03	-0.94	0.346	0.557
CERAD	PC	WDR17	-0.10	0.14	-0.75	0.453	0.886
CERAD	VLMC	WDR17	0.01	0.07	0.16	0.875	0.972
CERAD	Astro	WDR18	-0.00	0.04	-0.12	0.904	0.95
CERAD	EN_L2_3_IT	WDR18	0.01	0.03	0.46	0.644	0.811
CERAD	EN_L3_5_IT_1	WDR18	-0.07	0.05	-1.27	0.202	0.488
CERAD	EN_L3_5_IT_2	WDR18	0.00	0.04	0.01	0.994	0.998
CERAD	EN_L3_5_IT_3	WDR18	-0.01	0.03	-0.31	0.754	0.873
CERAD	EN_L5_6_NP	WDR18	0.08	0.17	0.45	0.653	0.915
CERAD	EN_L6_CT	WDR18	0.13	0.14	0.88	0.377	0.694
CERAD	EN_L6_IT_1	WDR18	-0.21	0.16	-1.29	0.196	0.558
CERAD	IN_PVALB	WDR18	-0.04	0.05	-0.88	0.379	0.754
CERAD	IN_SST	WDR18	0.01	0.05	0.26	0.797	0.93
CERAD	IN_VIP	WDR18	-0.06	0.04	-1.43	0.153	0.376
CERAD	OPC	WDR18	0.04	0.05	0.85	0.395	0.73
CERAD	Oligo	WDR18	0.03	0.03	1.19	0.235	0.438
CERAD	Astro	WDR19	0.02	0.02	0.77	0.439	0.631
CERAD	EN_L2_3_IT	WDR19	0.02	0.02	1.48	0.139	0.345
CERAD	EN_L3_5_IT_1	WDR19	0.06	0.02	2.69	0.00714	0.0796
CERAD	EN_L3_5_IT_2	WDR19	0.03	0.02	1.42	0.157	0.392
CERAD	EN_L3_5_IT_3	WDR19	0.06	0.02	3.21	0.00133	0.0141
CERAD	EN_L5_6_NP	WDR19	0.00	0.03	0.02	0.981	0.998
CERAD	EN_L5_ET	WDR19	0.22	0.22	0.96	0.338	0.999
CERAD	EN_L6B	WDR19	0.07	0.03	2.76	0.00572	0.0884
CERAD	EN_L6_CT	WDR19	0.04	0.02	1.82	0.0686	0.294
CERAD	EN_L6_IT_1	WDR19	0.08	0.02	3.21	0.00131	0.0392
CERAD	EN_L6_IT_2	WDR19	0.07	0.03	2.31	0.0211	0.242
CERAD	Endo	WDR19	-0.08	0.13	-0.60	0.55	0.839
CERAD	IN_ADARB2	WDR19	0.06	0.03	2.00	0.045	0.29
CERAD	IN_LAMP5_LHX6	WDR19	0.07	0.03	2.58	0.00979	0.147
CERAD	IN_LAMP5_RELN	WDR19	0.05	0.03	1.91	0.0567	0.366
CERAD	IN_PVALB	WDR19	0.08	0.02	3.84	0.000125	0.0126
CERAD	IN_PVALB_CHC	WDR19	0.10	0.03	3.21	0.00134	0.0399
CERAD	IN_SST	WDR19	0.08	0.02	3.66	0.00025	0.0228
CERAD	IN_VIP	WDR19	0.02	0.02	1.37	0.171	0.399
CERAD	Micro	WDR19	0.04	0.04	1.15	0.25	0.539
CERAD	OPC	WDR19	0.06	0.03	1.83	0.0666	0.377
CERAD	Oligo	WDR19	0.02	0.02	0.88	0.381	0.59
CERAD	PC	WDR19	-0.06	0.13	-0.49	0.625	0.94
CERAD	VLMC	WDR19	0.14	0.06	2.39	0.0168	0.223
CERAD	Adaptive	WDR20	0.08	0.12	0.67	0.504	0.93
CERAD	Astro	WDR20	-0.06	0.02	-3.50	0.000461	0.00522
CERAD	EN_L2_3_IT	WDR20	-0.04	0.01	-2.94	0.00323	0.0326
CERAD	EN_L3_5_IT_1	WDR20	-0.01	0.02	-0.54	0.592	0.818
CERAD	EN_L3_5_IT_2	WDR20	-0.03	0.02	-1.85	0.0643	0.236
CERAD	EN_L3_5_IT_3	WDR20	-0.00	0.02	-0.21	0.837	0.921
CERAD	EN_L5_6_NP	WDR20	-0.02	0.03	-0.71	0.476	0.851
CERAD	EN_L5_ET	WDR20	-0.06	0.20	-0.29	0.772	0.999
CERAD	EN_L6B	WDR20	-0.04	0.03	-1.28	0.202	0.55
CERAD	EN_L6_CT	WDR20	-0.02	0.02	-0.76	0.449	0.747
CERAD	EN_L6_IT_1	WDR20	-0.03	0.02	-1.38	0.167	0.522
CERAD	EN_L6_IT_2	WDR20	0.04	0.03	1.26	0.207	0.615
CERAD	Endo	WDR20	-0.05	0.05	-1.02	0.309	0.693
CERAD	IN_ADARB2	WDR20	-0.01	0.03	-0.43	0.67	0.881
CERAD	IN_LAMP5_LHX6	WDR20	-0.02	0.03	-0.61	0.539	0.827
CERAD	IN_LAMP5_RELN	WDR20	-0.02	0.02	-0.74	0.457	0.795
CERAD	IN_PVALB	WDR20	-0.02	0.02	-1.21	0.226	0.632
CERAD	IN_PVALB_CHC	WDR20	-0.05	0.03	-1.71	0.0876	0.439
CERAD	IN_SST	WDR20	-0.01	0.02	-0.46	0.648	0.878
CERAD	IN_VIP	WDR20	-0.02	0.02	-1.47	0.141	0.36
CERAD	Micro	WDR20	-0.00	0.02	-0.12	0.904	0.967
CERAD	OPC	WDR20	0.02	0.02	1.48	0.139	0.499
CERAD	Oligo	WDR20	0.03	0.02	2.08	0.0373	0.131
CERAD	PC	WDR20	0.01	0.06	0.19	0.852	0.974
CERAD	PVM	WDR20	0.02	0.07	0.22	0.824	0.988
CERAD	SMC	WDR20	-0.43	0.23	-1.91	0.0562	0.825
CERAD	VLMC	WDR20	0.07	0.05	1.23	0.218	0.619
CERAD	Astro	WDR24	-0.03	0.04	-0.75	0.453	0.644
CERAD	EN_L2_3_IT	WDR24	-0.00	0.04	-0.03	0.973	0.987
CERAD	EN_L3_5_IT_2	WDR24	-0.05	0.05	-0.95	0.343	0.608
CERAD	EN_L3_5_IT_3	WDR24	-0.12	0.05	-2.30	0.0212	0.0976
CERAD	IN_PVALB	WDR24	-0.05	0.06	-0.97	0.333	0.723
CERAD	IN_VIP	WDR24	-0.04	0.05	-0.77	0.439	0.672
CERAD	Oligo	WDR24	-0.06	0.03	-1.76	0.0776	0.213
CERAD	Astro	WDR25	-0.02	0.02	-1.08	0.281	0.477
CERAD	EN_L2_3_IT	WDR25	-0.04	0.02	-2.04	0.0412	0.163
CERAD	EN_L3_5_IT_1	WDR25	0.01	0.03	0.33	0.744	0.897
CERAD	EN_L3_5_IT_2	WDR25	-0.01	0.02	-0.30	0.766	0.89
CERAD	EN_L3_5_IT_3	WDR25	-0.02	0.03	-0.69	0.49	0.7
CERAD	EN_L5_6_NP	WDR25	-0.03	0.05	-0.53	0.595	0.897
CERAD	EN_L5_ET	WDR25	-0.48	0.28	-1.73	0.0845	0.967
CERAD	EN_L6B	WDR25	0.02	0.04	0.50	0.62	0.857
CERAD	EN_L6_CT	WDR25	-0.00	0.04	-0.10	0.919	0.973
CERAD	EN_L6_IT_1	WDR25	-0.05	0.03	-1.52	0.128	0.466
CERAD	EN_L6_IT_2	WDR25	0.04	0.04	0.99	0.323	0.722
CERAD	Endo	WDR25	0.15	0.16	0.89	0.372	0.739
CERAD	IN_ADARB2	WDR25	0.05	0.04	1.16	0.244	0.598
CERAD	IN_LAMP5_LHX6	WDR25	0.05	0.04	1.18	0.239	0.611
CERAD	IN_LAMP5_RELN	WDR25	0.04	0.04	0.96	0.339	0.721
CERAD	IN_PVALB	WDR25	0.01	0.03	0.41	0.681	0.905
CERAD	IN_PVALB_CHC	WDR25	0.04	0.05	0.81	0.421	0.784
CERAD	IN_SST	WDR25	0.01	0.03	0.49	0.624	0.867
CERAD	IN_VIP	WDR25	0.02	0.02	1.09	0.275	0.522
CERAD	Micro	WDR25	-0.04	0.04	-0.95	0.341	0.631
CERAD	OPC	WDR25	-0.02	0.03	-0.61	0.543	0.818
CERAD	Oligo	WDR25	0.00	0.02	0.15	0.878	0.937
CERAD	Adaptive	WDR26	-0.01	0.08	-0.09	0.925	0.987
CERAD	Astro	WDR26	0.03	0.02	1.77	0.0762	0.201
CERAD	EN_L2_3_IT	WDR26	0.02	0.01	1.72	0.0853	0.256
CERAD	EN_L3_5_IT_1	WDR26	0.01	0.02	0.26	0.791	0.917
CERAD	EN_L3_5_IT_2	WDR26	-0.00	0.02	-0.12	0.905	0.961
CERAD	EN_L3_5_IT_3	WDR26	0.00	0.02	0.30	0.765	0.881
CERAD	EN_L5_6_NP	WDR26	-0.01	0.03	-0.25	0.803	0.959
CERAD	EN_L5_ET	WDR26	-0.07	0.24	-0.30	0.763	0.999
CERAD	EN_L6B	WDR26	0.06	0.03	2.20	0.0276	0.21
CERAD	EN_L6_CT	WDR26	-0.01	0.02	-0.37	0.711	0.892
CERAD	EN_L6_IT_1	WDR26	0.03	0.02	1.54	0.124	0.46
CERAD	EN_L6_IT_2	WDR26	0.06	0.03	1.95	0.0515	0.356
CERAD	Endo	WDR26	0.00	0.05	0.06	0.949	0.984
CERAD	IN_ADARB2	WDR26	0.02	0.02	1.02	0.306	0.649
CERAD	IN_LAMP5_LHX6	WDR26	0.04	0.03	1.31	0.191	0.558
CERAD	IN_LAMP5_RELN	WDR26	0.02	0.02	0.84	0.4	0.758
CERAD	IN_PVALB	WDR26	0.00	0.02	0.23	0.821	0.953
CERAD	IN_PVALB_CHC	WDR26	-0.02	0.03	-0.53	0.595	0.87
CERAD	IN_SST	WDR26	0.01	0.02	0.77	0.44	0.774
CERAD	IN_VIP	WDR26	0.03	0.01	1.72	0.0853	0.269
CERAD	Micro	WDR26	0.04	0.02	2.04	0.0417	0.188
CERAD	OPC	WDR26	0.03	0.02	1.89	0.0593	0.357
CERAD	Oligo	WDR26	0.03	0.01	2.13	0.0329	0.12
CERAD	PC	WDR26	0.00	0.05	0.09	0.929	0.989
CERAD	PVM	WDR26	-0.05	0.07	-0.77	0.443	0.916
CERAD	SMC	WDR26	0.16	0.20	0.80	0.424	0.969
CERAD	VLMC	WDR26	0.06	0.05	1.16	0.245	0.643
CERAD	Astro	WDR3	-0.07	0.04	-1.93	0.0531	0.157
CERAD	EN_L2_3_IT	WDR3	-0.01	0.02	-0.59	0.557	0.755
CERAD	EN_L3_5_IT_1	WDR3	-0.05	0.04	-1.44	0.151	0.421
CERAD	EN_L3_5_IT_2	WDR3	0.01	0.02	0.21	0.834	0.927
CERAD	EN_L3_5_IT_3	WDR3	0.02	0.03	0.95	0.343	0.572
CERAD	EN_L5_6_NP	WDR3	-0.04	0.05	-0.73	0.466	0.845
CERAD	EN_L6B	WDR3	-0.02	0.05	-0.37	0.712	0.899
CERAD	EN_L6_CT	WDR3	-0.01	0.04	-0.14	0.891	0.96
CERAD	EN_L6_IT_1	WDR3	-0.02	0.04	-0.65	0.517	0.811
CERAD	EN_L6_IT_2	WDR3	0.01	0.05	0.26	0.797	0.941
CERAD	IN_ADARB2	WDR3	-0.02	0.05	-0.39	0.698	0.892
CERAD	IN_LAMP5_LHX6	WDR3	0.03	0.05	0.56	0.575	0.847
CERAD	IN_LAMP5_RELN	WDR3	-0.01	0.05	-0.22	0.828	0.949
CERAD	IN_PVALB	WDR3	-0.01	0.03	-0.18	0.86	0.966
CERAD	IN_PVALB_CHC	WDR3	-0.05	0.06	-0.83	0.404	0.773
CERAD	IN_SST	WDR3	-0.03	0.03	-0.93	0.353	0.718
CERAD	IN_VIP	WDR3	-0.02	0.03	-0.67	0.504	0.721
CERAD	Micro	WDR3	-0.02	0.05	-0.50	0.616	0.83
CERAD	OPC	WDR3	-0.03	0.03	-0.87	0.382	0.721
CERAD	Oligo	WDR3	-0.02	0.02	-1.01	0.314	0.526
CERAD	Astro	WDR31	-0.10	0.03	-3.19	0.0014	0.0117
CERAD	EN_L2_3_IT	WDR31	-0.10	0.03	-2.99	0.00281	0.0297
CERAD	EN_L3_5_IT_1	WDR31	-0.15	0.05	-3.14	0.00171	0.0337
CERAD	EN_L3_5_IT_2	WDR31	-0.10	0.04	-2.47	0.0133	0.0857
CERAD	EN_L3_5_IT_3	WDR31	-0.11	0.04	-2.77	0.00556	0.0389
CERAD	EN_L5_6_NP	WDR31	-0.14	0.07	-2.10	0.0357	0.367
CERAD	EN_L6B	WDR31	-0.08	0.06	-1.30	0.194	0.54
CERAD	EN_L6_CT	WDR31	-0.11	0.06	-1.89	0.0586	0.271
CERAD	EN_L6_IT_1	WDR31	-0.14	0.05	-2.60	0.00939	0.128
CERAD	EN_L6_IT_2	WDR31	-0.14	0.07	-1.87	0.0622	0.38
CERAD	IN_ADARB2	WDR31	-0.06	0.06	-1.07	0.284	0.631
CERAD	IN_LAMP5_LHX6	WDR31	-0.21	0.06	-3.44	0.000572	0.0351
CERAD	IN_LAMP5_RELN	WDR31	-0.06	0.06	-1.10	0.27	0.671
CERAD	IN_PVALB	WDR31	-0.06	0.04	-1.40	0.16	0.558
CERAD	IN_PVALB_CHC	WDR31	-0.05	0.07	-0.74	0.46	0.808
CERAD	IN_SST	WDR31	-0.10	0.05	-2.05	0.0407	0.315
CERAD	IN_VIP	WDR31	-0.09	0.03	-2.74	0.00616	0.0539
CERAD	OPC	WDR31	0.04	0.05	0.75	0.454	0.765
CERAD	Oligo	WDR31	-0.05	0.04	-1.29	0.198	0.393
CERAD	Adaptive	WDR33	0.02	0.08	0.26	0.792	0.973
CERAD	Astro	WDR33	0.06	0.02	3.38	0.00072	0.0072
CERAD	EN_L2_3_IT	WDR33	0.02	0.01	1.20	0.232	0.465
CERAD	EN_L3_5_IT_1	WDR33	0.04	0.02	2.51	0.0119	0.106
CERAD	EN_L3_5_IT_2	WDR33	0.04	0.01	2.74	0.00619	0.0523
CERAD	EN_L3_5_IT_3	WDR33	0.03	0.01	2.10	0.0355	0.137
CERAD	EN_L5_6_NP	WDR33	0.01	0.02	0.35	0.723	0.939
CERAD	EN_L5_ET	WDR33	0.20	0.18	1.11	0.266	0.999
CERAD	EN_L6B	WDR33	-0.01	0.02	-0.25	0.804	0.935
CERAD	EN_L6_CT	WDR33	-0.00	0.02	-0.21	0.833	0.94
CERAD	EN_L6_IT_1	WDR33	0.02	0.02	1.26	0.209	0.571
CERAD	EN_L6_IT_2	WDR33	0.04	0.03	1.62	0.104	0.466
CERAD	Endo	WDR33	-0.04	0.04	-0.84	0.399	0.759
CERAD	IN_ADARB2	WDR33	-0.01	0.02	-0.48	0.633	0.867
CERAD	IN_LAMP5_LHX6	WDR33	0.00	0.02	0.12	0.902	0.973
CERAD	IN_LAMP5_RELN	WDR33	0.03	0.02	1.50	0.134	0.522
CERAD	IN_PVALB	WDR33	-0.02	0.01	-1.72	0.0855	0.435
CERAD	IN_PVALB_CHC	WDR33	0.01	0.02	0.25	0.805	0.949
CERAD	IN_SST	WDR33	0.01	0.02	0.66	0.509	0.811
CERAD	IN_VIP	WDR33	0.01	0.01	0.86	0.388	0.628
CERAD	Micro	WDR33	0.03	0.02	1.70	0.0898	0.301
CERAD	OPC	WDR33	-0.02	0.02	-0.95	0.342	0.692
CERAD	Oligo	WDR33	0.02	0.02	1.57	0.117	0.281
CERAD	PC	WDR33	-0.00	0.04	-0.01	0.994	0.999
CERAD	PVM	WDR33	0.09	0.06	1.57	0.117	0.71
CERAD	SMC	WDR33	-0.07	0.26	-0.28	0.783	0.982
CERAD	VLMC	WDR33	0.04	0.04	0.94	0.347	0.734
CERAD	Astro	WDR35	-0.12	0.03	-4.35	1.33e-05	0.000378
CERAD	EN_L2_3_IT	WDR35	-0.01	0.02	-0.60	0.545	0.746
CERAD	EN_L3_5_IT_1	WDR35	0.04	0.03	1.44	0.149	0.419
CERAD	EN_L3_5_IT_2	WDR35	0.00	0.03	0.08	0.939	0.977
CERAD	EN_L3_5_IT_3	WDR35	0.06	0.03	1.99	0.0471	0.165
CERAD	EN_L5_6_NP	WDR35	0.03	0.05	0.61	0.54	0.879
CERAD	EN_L5_ET	WDR35	-0.55	0.36	-1.51	0.132	0.983
CERAD	EN_L6B	WDR35	-0.02	0.04	-0.49	0.625	0.86
CERAD	EN_L6_CT	WDR35	0.04	0.04	1.16	0.244	0.57
CERAD	EN_L6_IT_1	WDR35	-0.01	0.04	-0.32	0.749	0.92
CERAD	EN_L6_IT_2	WDR35	0.04	0.05	0.75	0.453	0.806
CERAD	Endo	WDR35	0.78	0.20	3.98	6.81e-05	0.0145
CERAD	IN_ADARB2	WDR35	-0.02	0.04	-0.35	0.724	0.904
CERAD	IN_LAMP5_LHX6	WDR35	-0.05	0.04	-1.12	0.265	0.634
CERAD	IN_LAMP5_RELN	WDR35	-0.01	0.04	-0.21	0.836	0.951
CERAD	IN_PVALB	WDR35	0.05	0.03	1.52	0.127	0.51
CERAD	IN_PVALB_CHC	WDR35	-0.02	0.05	-0.42	0.673	0.905
CERAD	IN_SST	WDR35	0.06	0.04	1.73	0.0833	0.419
CERAD	IN_VIP	WDR35	0.04	0.03	1.40	0.162	0.387
CERAD	Micro	WDR35	-0.05	0.04	-1.13	0.259	0.548
CERAD	OPC	WDR35	-0.06	0.02	-2.61	0.00908	0.167
CERAD	Oligo	WDR35	-0.10	0.02	-4.21	2.57e-05	0.000964
CERAD	PC	WDR35	-0.19	0.15	-1.26	0.208	0.79
CERAD	VLMC	WDR35	0.02	0.06	0.34	0.732	0.927
CERAD	Astro	WDR36	-0.04	0.02	-1.77	0.0766	0.201
CERAD	EN_L2_3_IT	WDR36	-0.01	0.02	-0.84	0.401	0.634
CERAD	EN_L3_5_IT_1	WDR36	0.02	0.03	0.78	0.438	0.713
CERAD	EN_L3_5_IT_2	WDR36	0.02	0.02	0.74	0.462	0.703
CERAD	EN_L3_5_IT_3	WDR36	0.03	0.02	1.63	0.103	0.276
CERAD	EN_L5_6_NP	WDR36	0.05	0.04	1.25	0.213	0.676
CERAD	EN_L6B	WDR36	-0.03	0.04	-0.93	0.351	0.697
CERAD	EN_L6_CT	WDR36	-0.04	0.03	-1.31	0.191	0.512
CERAD	EN_L6_IT_1	WDR36	-0.05	0.03	-1.80	0.0716	0.356
CERAD	EN_L6_IT_2	WDR36	0.08	0.04	1.91	0.0567	0.366
CERAD	Endo	WDR36	-0.02	0.12	-0.20	0.845	0.958
CERAD	IN_ADARB2	WDR36	0.00	0.03	0.14	0.891	0.968
CERAD	IN_LAMP5_LHX6	WDR36	-0.00	0.04	-0.07	0.947	0.987
CERAD	IN_LAMP5_RELN	WDR36	-0.02	0.04	-0.63	0.529	0.838
CERAD	IN_PVALB	WDR36	0.03	0.03	1.17	0.241	0.648
CERAD	IN_PVALB_CHC	WDR36	0.10	0.05	2.10	0.0355	0.278
CERAD	IN_SST	WDR36	0.01	0.03	0.29	0.774	0.923
CERAD	IN_VIP	WDR36	0.01	0.02	0.69	0.488	0.709
CERAD	Micro	WDR36	0.02	0.03	0.62	0.536	0.782
CERAD	OPC	WDR36	-0.01	0.02	-0.28	0.779	0.926
CERAD	Oligo	WDR36	0.02	0.02	1.08	0.278	0.488
CERAD	PC	WDR36	-0.22	0.15	-1.40	0.163	0.753
CERAD	PVM	WDR36	0.10	0.10	1.02	0.306	0.862
CERAD	Adaptive	WDR37	-0.08	0.09	-0.82	0.411	0.916
CERAD	Astro	WDR37	-0.06	0.02	-2.80	0.00504	0.03
CERAD	EN_L2_3_IT	WDR37	0.01	0.01	0.71	0.477	0.696
CERAD	EN_L3_5_IT_1	WDR37	0.04	0.02	2.04	0.0409	0.21
CERAD	EN_L3_5_IT_2	WDR37	0.04	0.02	2.59	0.00946	0.0694
CERAD	EN_L3_5_IT_3	WDR37	0.02	0.02	1.33	0.185	0.392
CERAD	EN_L5_6_NP	WDR37	-0.02	0.03	-0.80	0.425	0.829
CERAD	EN_L5_ET	WDR37	-0.30	0.17	-1.79	0.0742	0.967
CERAD	EN_L6B	WDR37	0.02	0.02	0.73	0.467	0.778
CERAD	EN_L6_CT	WDR37	0.05	0.02	2.11	0.035	0.201
CERAD	EN_L6_IT_1	WDR37	0.04	0.02	1.90	0.0576	0.323
CERAD	EN_L6_IT_2	WDR37	0.02	0.03	0.74	0.457	0.807
CERAD	Endo	WDR37	-0.04	0.05	-0.75	0.455	0.793
CERAD	IN_ADARB2	WDR37	0.07	0.02	2.75	0.00602	0.111
CERAD	IN_LAMP5_LHX6	WDR37	0.04	0.03	1.39	0.164	0.526
CERAD	IN_LAMP5_RELN	WDR37	0.04	0.03	1.39	0.165	0.565
CERAD	IN_PVALB	WDR37	-0.01	0.02	-0.50	0.62	0.882
CERAD	IN_PVALB_CHC	WDR37	-0.01	0.03	-0.25	0.801	0.947
CERAD	IN_SST	WDR37	-0.00	0.02	-0.06	0.95	0.986
CERAD	IN_VIP	WDR37	0.03	0.02	1.68	0.0931	0.283
CERAD	Micro	WDR37	-0.02	0.02	-0.99	0.322	0.612
CERAD	OPC	WDR37	0.01	0.02	0.40	0.686	0.889
CERAD	Oligo	WDR37	0.03	0.01	2.14	0.0326	0.12
CERAD	PC	WDR37	-0.16	0.13	-1.28	0.199	0.779
CERAD	PVM	WDR37	-0.10	0.07	-1.44	0.149	0.752
CERAD	VLMC	WDR37	0.01	0.06	0.20	0.842	0.965
CERAD	Astro	WDR4	-0.01	0.03	-0.25	0.805	0.894
CERAD	EN_L2_3_IT	WDR4	-0.01	0.03	-0.20	0.84	0.924
CERAD	EN_L3_5_IT_1	WDR4	0.07	0.05	1.50	0.133	0.394
CERAD	EN_L3_5_IT_2	WDR4	-0.03	0.03	-0.82	0.415	0.667
CERAD	EN_L3_5_IT_3	WDR4	0.00	0.03	0.14	0.887	0.948
CERAD	EN_L5_6_NP	WDR4	-0.08	0.06	-1.36	0.175	0.638
CERAD	EN_L6B	WDR4	-0.09	0.06	-1.53	0.127	0.446
CERAD	EN_L6_CT	WDR4	-0.06	0.05	-1.16	0.246	0.574
CERAD	EN_L6_IT_1	WDR4	-0.03	0.04	-0.61	0.542	0.822
CERAD	EN_L6_IT_2	WDR4	-0.09	0.07	-1.34	0.181	0.583
CERAD	IN_ADARB2	WDR4	-0.10	0.05	-1.97	0.0493	0.302
CERAD	IN_LAMP5_RELN	WDR4	-0.02	0.06	-0.40	0.688	0.908
CERAD	IN_PVALB	WDR4	-0.06	0.04	-1.70	0.0885	0.439
CERAD	IN_SST	WDR4	-0.04	0.04	-0.83	0.408	0.757
CERAD	IN_VIP	WDR4	-0.04	0.03	-1.37	0.17	0.398
CERAD	Micro	WDR4	0.05	0.05	1.08	0.28	0.571
CERAD	OPC	WDR4	-0.03	0.04	-0.77	0.441	0.757
CERAD	Oligo	WDR4	-0.03	0.02	-1.57	0.117	0.282
CERAD	Astro	WDR41	-0.02	0.02	-1.00	0.316	0.513
CERAD	EN_L2_3_IT	WDR41	0.03	0.02	2.04	0.0412	0.163
CERAD	EN_L3_5_IT_1	WDR41	0.01	0.02	0.51	0.611	0.828
CERAD	EN_L3_5_IT_2	WDR41	0.03	0.02	1.52	0.127	0.35
CERAD	EN_L3_5_IT_3	WDR41	0.02	0.02	0.96	0.338	0.567
CERAD	EN_L5_6_NP	WDR41	0.03	0.03	1.12	0.262	0.713
CERAD	EN_L5_ET	WDR41	0.17	0.26	0.65	0.516	0.999
CERAD	EN_L6B	WDR41	0.04	0.03	1.30	0.193	0.538
CERAD	EN_L6_CT	WDR41	0.06	0.03	2.24	0.0248	0.165
CERAD	EN_L6_IT_1	WDR41	0.07	0.03	2.66	0.00775	0.115
CERAD	EN_L6_IT_2	WDR41	0.06	0.03	1.81	0.0706	0.4
CERAD	Endo	WDR41	-0.17	0.14	-1.17	0.24	0.634
CERAD	IN_ADARB2	WDR41	0.05	0.03	2.05	0.0409	0.277
CERAD	IN_LAMP5_LHX6	WDR41	0.04	0.03	1.48	0.138	0.489
CERAD	IN_LAMP5_RELN	WDR41	0.05	0.02	2.02	0.0438	0.327
CERAD	IN_PVALB	WDR41	0.01	0.02	0.52	0.601	0.876
CERAD	IN_PVALB_CHC	WDR41	-0.01	0.04	-0.15	0.883	0.972
CERAD	IN_SST	WDR41	-0.01	0.02	-0.63	0.53	0.819
CERAD	IN_VIP	WDR41	0.03	0.02	2.07	0.0381	0.168
CERAD	Micro	WDR41	0.03	0.03	1.34	0.18	0.451
CERAD	OPC	WDR41	0.03	0.02	1.74	0.0814	0.409
CERAD	Oligo	WDR41	0.02	0.02	1.32	0.187	0.38
CERAD	PC	WDR41	0.05	0.05	1.08	0.279	0.831
CERAD	PVM	WDR41	0.12	0.08	1.52	0.129	0.731
CERAD	SMC	WDR41	0.33	0.22	1.50	0.134	0.927
CERAD	VLMC	WDR41	0.10	0.06	1.73	0.0831	0.423
CERAD	Astro	WDR43	-0.07	0.03	-2.93	0.00334	0.0222
CERAD	EN_L2_3_IT	WDR43	-0.03	0.01	-1.93	0.0534	0.192
CERAD	EN_L3_5_IT_1	WDR43	-0.03	0.02	-1.30	0.195	0.48
CERAD	EN_L3_5_IT_2	WDR43	-0.01	0.02	-0.57	0.566	0.775
CERAD	EN_L3_5_IT_3	WDR43	-0.02	0.02	-1.34	0.181	0.387
CERAD	EN_L5_6_NP	WDR43	-0.00	0.03	-0.10	0.919	0.986
CERAD	EN_L5_ET	WDR43	-0.40	0.24	-1.68	0.092	0.967
CERAD	EN_L6B	WDR43	0.03	0.03	1.10	0.273	0.629
CERAD	EN_L6_CT	WDR43	-0.06	0.03	-2.10	0.0361	0.204
CERAD	EN_L6_IT_1	WDR43	0.02	0.03	0.79	0.428	0.762
CERAD	EN_L6_IT_2	WDR43	-0.00	0.03	-0.01	0.991	0.997
CERAD	Endo	WDR43	0.05	0.07	0.80	0.427	0.776
CERAD	IN_ADARB2	WDR43	-0.06	0.03	-1.84	0.066	0.344
CERAD	IN_LAMP5_LHX6	WDR43	-0.01	0.04	-0.34	0.736	0.915
CERAD	IN_LAMP5_RELN	WDR43	-0.00	0.03	-0.03	0.972	0.993
CERAD	IN_PVALB	WDR43	-0.03	0.02	-1.51	0.13	0.516
CERAD	IN_PVALB_CHC	WDR43	-0.03	0.04	-0.82	0.414	0.78
CERAD	IN_SST	WDR43	-0.03	0.02	-1.29	0.198	0.588
CERAD	IN_VIP	WDR43	-0.03	0.02	-2.06	0.0398	0.172
CERAD	Micro	WDR43	-0.02	0.03	-0.50	0.618	0.831
CERAD	OPC	WDR43	0.00	0.02	0.08	0.933	0.979
CERAD	Oligo	WDR43	-0.06	0.01	-4.00	6.43e-05	0.00176
CERAD	PC	WDR43	-0.18	0.15	-1.25	0.212	0.794
CERAD	PVM	WDR43	0.00	0.09	0.03	0.978	0.999
CERAD	VLMC	WDR43	0.01	0.07	0.11	0.911	0.979
CERAD	Astro	WDR44	0.03	0.02	1.70	0.0897	0.224
CERAD	EN_L2_3_IT	WDR44	0.00	0.01	0.25	0.801	0.902
CERAD	EN_L3_5_IT_1	WDR44	-0.01	0.03	-0.33	0.744	0.897
CERAD	EN_L3_5_IT_2	WDR44	0.01	0.02	0.38	0.707	0.858
CERAD	EN_L3_5_IT_3	WDR44	0.04	0.02	2.09	0.0362	0.139
CERAD	EN_L5_6_NP	WDR44	-0.05	0.04	-1.33	0.185	0.65
CERAD	EN_L5_ET	WDR44	-0.45	0.25	-1.79	0.0727	0.967
CERAD	EN_L6B	WDR44	0.07	0.03	2.48	0.0132	0.139
CERAD	EN_L6_CT	WDR44	0.03	0.03	1.05	0.292	0.621
CERAD	EN_L6_IT_1	WDR44	-0.00	0.03	-0.12	0.903	0.975
CERAD	EN_L6_IT_2	WDR44	-0.02	0.04	-0.61	0.543	0.849
CERAD	Endo	WDR44	-0.11	0.06	-1.87	0.0609	0.371
CERAD	IN_ADARB2	WDR44	-0.01	0.03	-0.46	0.644	0.869
CERAD	IN_LAMP5_LHX6	WDR44	0.05	0.03	1.63	0.103	0.434
CERAD	IN_LAMP5_RELN	WDR44	0.01	0.03	0.40	0.692	0.91
CERAD	IN_PVALB	WDR44	0.04	0.02	2.26	0.0235	0.243
CERAD	IN_PVALB_CHC	WDR44	-0.00	0.04	-0.13	0.895	0.975
CERAD	IN_SST	WDR44	0.05	0.02	1.98	0.0482	0.342
CERAD	IN_VIP	WDR44	0.01	0.02	0.34	0.73	0.864
CERAD	Micro	WDR44	0.02	0.02	1.02	0.306	0.597
CERAD	OPC	WDR44	-0.01	0.02	-0.67	0.505	0.798
CERAD	Oligo	WDR44	0.01	0.02	0.57	0.566	0.74
CERAD	PC	WDR44	0.15	0.07	2.23	0.0257	0.548
CERAD	PVM	WDR44	0.03	0.07	0.36	0.717	0.977
CERAD	VLMC	WDR44	0.03	0.07	0.52	0.606	0.881
CERAD	Astro	WDR45	0.05	0.05	1.12	0.263	0.457
CERAD	EN_L2_3_IT	WDR45	0.01	0.04	0.29	0.772	0.886
CERAD	EN_L3_5_IT_1	WDR45	0.23	0.19	1.23	0.217	0.507
CERAD	EN_L3_5_IT_2	WDR45	0.11	0.05	2.06	0.039	0.172
CERAD	EN_L3_5_IT_3	WDR45	0.11	0.05	2.15	0.0319	0.128
CERAD	EN_L6_IT_1	WDR45	0.53	0.14	3.74	0.000186	0.0117
CERAD	IN_LAMP5_RELN	WDR45	0.05	0.07	0.66	0.509	0.825
CERAD	IN_PVALB	WDR45	0.06	0.05	1.21	0.225	0.631
CERAD	IN_SST	WDR45	0.01	0.06	0.20	0.844	0.949
CERAD	IN_VIP	WDR45	0.11	0.05	2.23	0.0257	0.132
CERAD	OPC	WDR45	-0.03	0.05	-0.55	0.584	0.84
CERAD	Oligo	WDR45	-0.03	0.03	-1.15	0.25	0.456
CERAD	Astro	WDR45B	-0.00	0.02	-0.03	0.978	0.989
CERAD	EN_L2_3_IT	WDR45B	0.03	0.02	1.63	0.103	0.288
CERAD	EN_L3_5_IT_1	WDR45B	0.05	0.03	1.75	0.08	0.299
CERAD	EN_L3_5_IT_2	WDR45B	0.05	0.02	2.34	0.0192	0.108
CERAD	EN_L3_5_IT_3	WDR45B	0.00	0.02	0.15	0.885	0.946
CERAD	EN_L5_6_NP	WDR45B	-0.01	0.04	-0.18	0.859	0.976
CERAD	EN_L5_ET	WDR45B	-0.15	0.27	-0.54	0.592	0.999
CERAD	EN_L6B	WDR45B	0.05	0.03	1.52	0.129	0.45
CERAD	EN_L6_CT	WDR45B	0.04	0.03	1.27	0.206	0.533
CERAD	EN_L6_IT_1	WDR45B	0.01	0.03	0.37	0.713	0.904
CERAD	EN_L6_IT_2	WDR45B	-0.03	0.04	-0.77	0.441	0.799
CERAD	Endo	WDR45B	-0.10	0.12	-0.85	0.397	0.756
CERAD	IN_ADARB2	WDR45B	0.02	0.03	0.63	0.531	0.809
CERAD	IN_LAMP5_LHX6	WDR45B	0.02	0.03	0.51	0.61	0.865
CERAD	IN_LAMP5_RELN	WDR45B	0.05	0.03	1.65	0.0982	0.466
CERAD	IN_PVALB	WDR45B	0.04	0.02	1.87	0.0614	0.379
CERAD	IN_PVALB_CHC	WDR45B	0.00	0.04	0.01	0.991	0.998
CERAD	IN_SST	WDR45B	0.01	0.03	0.34	0.737	0.91
CERAD	IN_VIP	WDR45B	0.02	0.02	1.22	0.223	0.464
CERAD	Micro	WDR45B	-0.01	0.03	-0.39	0.699	0.875
CERAD	OPC	WDR45B	-0.00	0.02	-0.02	0.988	0.996
CERAD	Oligo	WDR45B	0.00	0.01	0.24	0.811	0.898
CERAD	PC	WDR45B	-0.15	0.16	-0.93	0.352	0.854
CERAD	PVM	WDR45B	-0.20	0.26	-0.79	0.427	0.906
CERAD	Astro	WDR46	-0.03	0.04	-0.95	0.341	0.536
CERAD	EN_L2_3_IT	WDR46	-0.11	0.03	-3.43	0.000593	0.0108
CERAD	EN_L3_5_IT_1	WDR46	-0.19	0.05	-3.70	0.000214	0.00876
CERAD	EN_L3_5_IT_2	WDR46	-0.11	0.04	-2.71	0.00667	0.0548
CERAD	EN_L3_5_IT_3	WDR46	-0.11	0.04	-2.71	0.00664	0.0438
CERAD	EN_L5_6_NP	WDR46	-0.10	0.15	-0.63	0.528	0.874
CERAD	EN_L6B	WDR46	-0.11	0.06	-1.80	0.0723	0.341
CERAD	EN_L6_CT	WDR46	-0.16	0.06	-2.75	0.006	0.0682
CERAD	EN_L6_IT_1	WDR46	-0.09	0.05	-1.71	0.0879	0.397
CERAD	EN_L6_IT_2	WDR46	-0.13	0.07	-1.83	0.0678	0.395
CERAD	IN_ADARB2	WDR46	-0.02	0.06	-0.34	0.734	0.908
CERAD	IN_LAMP5_RELN	WDR46	-0.12	0.06	-2.06	0.0398	0.315
CERAD	IN_PVALB	WDR46	-0.11	0.05	-2.41	0.0158	0.201
CERAD	IN_SST	WDR46	0.02	0.05	0.36	0.716	0.903
CERAD	IN_VIP	WDR46	-0.13	0.04	-3.10	0.00196	0.0267
CERAD	Micro	WDR46	0.05	0.04	1.05	0.292	0.583
CERAD	OPC	WDR46	-0.08	0.04	-1.85	0.0638	0.369
CERAD	Oligo	WDR46	-0.02	0.03	-0.90	0.367	0.578
CERAD	Astro	WDR47	-0.01	0.02	-0.70	0.483	0.669
CERAD	EN_L2_3_IT	WDR47	0.02	0.01	1.18	0.238	0.473
CERAD	EN_L3_5_IT_1	WDR47	0.02	0.02	0.89	0.375	0.662
CERAD	EN_L3_5_IT_2	WDR47	0.05	0.02	2.56	0.0105	0.0736
CERAD	EN_L3_5_IT_3	WDR47	0.03	0.02	1.90	0.058	0.19
CERAD	EN_L5_6_NP	WDR47	0.02	0.03	0.60	0.547	0.882
CERAD	EN_L5_ET	WDR47	0.20	0.28	0.69	0.488	0.999
CERAD	EN_L6B	WDR47	-0.00	0.03	-0.00	0.999	1
CERAD	EN_L6_CT	WDR47	0.01	0.03	0.49	0.621	0.85
CERAD	EN_L6_IT_1	WDR47	0.02	0.02	0.84	0.399	0.74
CERAD	EN_L6_IT_2	WDR47	-0.01	0.03	-0.26	0.793	0.94
CERAD	Endo	WDR47	-0.30	0.14	-2.21	0.0274	0.264
CERAD	IN_ADARB2	WDR47	0.03	0.03	1.04	0.3	0.644
CERAD	IN_LAMP5_LHX6	WDR47	-0.02	0.03	-0.78	0.436	0.765
CERAD	IN_LAMP5_RELN	WDR47	-0.02	0.03	-0.65	0.517	0.829
CERAD	IN_PVALB	WDR47	-0.00	0.02	-0.21	0.837	0.959
CERAD	IN_PVALB_CHC	WDR47	-0.00	0.04	-0.08	0.936	0.986
CERAD	IN_SST	WDR47	-0.01	0.02	-0.33	0.74	0.911
CERAD	IN_VIP	WDR47	0.01	0.02	0.57	0.57	0.767
CERAD	Micro	WDR47	-0.01	0.03	-0.30	0.762	0.904
CERAD	OPC	WDR47	0.00	0.02	0.12	0.907	0.97
CERAD	Oligo	WDR47	-0.02	0.02	-1.19	0.233	0.437
CERAD	PC	WDR47	-0.23	0.14	-1.71	0.0868	0.658
CERAD	Astro	WDR48	0.01	0.02	0.40	0.692	0.821
CERAD	EN_L2_3_IT	WDR48	-0.01	0.02	-0.38	0.7	0.846
CERAD	EN_L3_5_IT_1	WDR48	-0.01	0.03	-0.34	0.731	0.89
CERAD	EN_L3_5_IT_2	WDR48	-0.01	0.02	-0.29	0.772	0.893
CERAD	EN_L3_5_IT_3	WDR48	-0.03	0.02	-1.47	0.143	0.337
CERAD	EN_L5_6_NP	WDR48	-0.03	0.04	-0.90	0.37	0.793
CERAD	EN_L5_ET	WDR48	-0.46	0.26	-1.77	0.0761	0.967
CERAD	EN_L6B	WDR48	0.00	0.03	0.07	0.942	0.981
CERAD	EN_L6_CT	WDR48	-0.02	0.03	-0.61	0.542	0.806
CERAD	EN_L6_IT_1	WDR48	0.02	0.03	0.70	0.483	0.794
CERAD	EN_L6_IT_2	WDR48	-0.04	0.04	-1.13	0.259	0.67
CERAD	Endo	WDR48	-0.01	0.07	-0.10	0.924	0.98
CERAD	IN_ADARB2	WDR48	-0.01	0.03	-0.42	0.672	0.882
CERAD	IN_LAMP5_LHX6	WDR48	0.03	0.03	1.05	0.295	0.669
CERAD	IN_LAMP5_RELN	WDR48	-0.05	0.03	-1.82	0.0684	0.4
CERAD	IN_PVALB	WDR48	-0.01	0.02	-0.63	0.528	0.842
CERAD	IN_PVALB_CHC	WDR48	-0.00	0.04	-0.05	0.964	0.991
CERAD	IN_SST	WDR48	0.02	0.02	0.90	0.369	0.73
CERAD	IN_VIP	WDR48	0.02	0.02	0.90	0.369	0.612
CERAD	Micro	WDR48	0.09	0.03	2.77	0.00553	0.0487
CERAD	OPC	WDR48	-0.02	0.02	-0.74	0.461	0.769
CERAD	Oligo	WDR48	0.00	0.01	0.15	0.879	0.937
CERAD	PC	WDR48	-0.01	0.13	-0.05	0.963	0.994
CERAD	VLMC	WDR48	0.03	0.06	0.40	0.688	0.916
CERAD	Astro	WDR49	0.11	0.06	1.93	0.0542	0.159
CERAD	EN_L2_3_IT	WDR49	0.01	0.04	0.23	0.819	0.913
CERAD	EN_L3_5_IT_1	WDR49	-0.09	0.07	-1.44	0.151	0.421
CERAD	EN_L3_5_IT_2	WDR49	0.00	0.05	0.04	0.966	0.987
CERAD	EN_L3_5_IT_3	WDR49	-0.07	0.06	-1.15	0.25	0.473
CERAD	EN_L5_6_NP	WDR49	-0.10	0.20	-0.51	0.612	0.903
CERAD	EN_L6_IT_1	WDR49	-0.04	0.08	-0.46	0.643	0.873
CERAD	IN_PVALB	WDR49	0.04	0.06	0.66	0.511	0.832
CERAD	IN_VIP	WDR49	-0.01	0.06	-0.13	0.897	0.953
CERAD	OPC	WDR49	0.08	0.07	1.22	0.221	0.591
CERAD	Oligo	WDR49	0.10	0.04	2.55	0.0108	0.0579
CERAD	Astro	WDR5	0.04	0.03	1.63	0.103	0.245
CERAD	EN_L2_3_IT	WDR5	-0.02	0.02	-1.39	0.164	0.38
CERAD	EN_L3_5_IT_1	WDR5	-0.01	0.03	-0.30	0.767	0.906
CERAD	EN_L3_5_IT_2	WDR5	0.01	0.02	0.51	0.612	0.804
CERAD	EN_L3_5_IT_3	WDR5	-0.00	0.02	-0.07	0.947	0.977
CERAD	EN_L5_6_NP	WDR5	0.02	0.04	0.59	0.555	0.886
CERAD	EN_L6B	WDR5	-0.00	0.04	-0.08	0.935	0.979
CERAD	EN_L6_CT	WDR5	-0.02	0.03	-0.61	0.544	0.807
CERAD	EN_L6_IT_1	WDR5	-0.03	0.03	-0.83	0.406	0.746
CERAD	EN_L6_IT_2	WDR5	-0.01	0.04	-0.18	0.856	0.958
CERAD	IN_ADARB2	WDR5	0.05	0.04	1.45	0.147	0.485
CERAD	IN_LAMP5_LHX6	WDR5	-0.03	0.04	-0.80	0.421	0.754
CERAD	IN_LAMP5_RELN	WDR5	-0.00	0.03	-0.04	0.97	0.993
CERAD	IN_PVALB	WDR5	-0.00	0.02	-0.12	0.904	0.977
CERAD	IN_PVALB_CHC	WDR5	-0.02	0.05	-0.33	0.738	0.926
CERAD	IN_SST	WDR5	-0.00	0.03	-0.07	0.946	0.984
CERAD	IN_VIP	WDR5	-0.03	0.02	-1.29	0.197	0.434
CERAD	Micro	WDR5	0.02	0.04	0.51	0.612	0.827
CERAD	OPC	WDR5	0.02	0.03	0.82	0.415	0.743
CERAD	Oligo	WDR5	0.02	0.02	0.94	0.346	0.557
CERAD	Astro	WDR53	0.01	0.03	0.15	0.884	0.94
CERAD	EN_L2_3_IT	WDR53	-0.04	0.03	-1.67	0.094	0.272
CERAD	EN_L3_5_IT_1	WDR53	-0.01	0.06	-0.22	0.825	0.932
CERAD	EN_L3_5_IT_2	WDR53	-0.04	0.04	-1.03	0.303	0.57
CERAD	EN_L3_5_IT_3	WDR53	-0.08	0.04	-2.02	0.043	0.156
CERAD	EN_L6B	WDR53	0.02	0.15	0.13	0.894	0.965
CERAD	EN_L6_CT	WDR53	-0.09	0.06	-1.41	0.16	0.469
CERAD	EN_L6_IT_1	WDR53	-0.06	0.05	-1.11	0.268	0.631
CERAD	EN_L6_IT_2	WDR53	-0.09	0.18	-0.52	0.604	0.873
CERAD	IN_LAMP5_RELN	WDR53	-0.02	0.06	-0.33	0.738	0.922
CERAD	IN_PVALB	WDR53	0.03	0.04	0.85	0.397	0.765
CERAD	IN_SST	WDR53	-0.07	0.05	-1.26	0.208	0.599
CERAD	IN_VIP	WDR53	-0.04	0.04	-0.93	0.354	0.598
CERAD	Micro	WDR53	0.04	0.05	0.91	0.364	0.651
CERAD	OPC	WDR53	-0.08	0.05	-1.73	0.0828	0.412
CERAD	Oligo	WDR53	-0.02	0.03	-0.65	0.513	0.701
CERAD	Astro	WDR54	0.09	0.06	1.39	0.165	0.335
CERAD	EN_L2_3_IT	WDR54	-0.02	0.03	-0.60	0.546	0.746
CERAD	EN_L3_5_IT_1	WDR54	-0.12	0.05	-2.51	0.0122	0.107
CERAD	EN_L3_5_IT_2	WDR54	-0.04	0.05	-0.84	0.402	0.657
CERAD	EN_L3_5_IT_3	WDR54	-0.05	0.04	-1.11	0.268	0.493
CERAD	EN_L6_CT	WDR54	-0.21	0.15	-1.41	0.159	0.468
CERAD	EN_L6_IT_1	WDR54	0.02	0.06	0.31	0.755	0.922
CERAD	IN_PVALB	WDR54	0.05	0.05	1.10	0.269	0.674
CERAD	IN_SST	WDR54	-0.04	0.05	-0.68	0.494	0.803
CERAD	IN_VIP	WDR54	0.01	0.05	0.27	0.791	0.899
CERAD	Oligo	WDR54	-0.06	0.03	-2.01	0.0443	0.147
CERAD	Astro	WDR55	-0.03	0.03	-0.80	0.423	0.617
CERAD	EN_L2_3_IT	WDR55	-0.09	0.03	-3.41	0.000643	0.0114
CERAD	EN_L3_5_IT_1	WDR55	-0.05	0.05	-1.01	0.312	0.604
CERAD	EN_L3_5_IT_2	WDR55	-0.03	0.04	-0.73	0.465	0.705
CERAD	EN_L3_5_IT_3	WDR55	-0.09	0.04	-2.50	0.0126	0.0681
CERAD	EN_L5_6_NP	WDR55	-0.15	0.14	-1.04	0.299	0.744
CERAD	EN_L6_CT	WDR55	-0.04	0.16	-0.22	0.828	0.939
CERAD	EN_L6_IT_1	WDR55	-0.05	0.05	-0.95	0.341	0.695
CERAD	IN_PVALB	WDR55	-0.09	0.04	-2.27	0.0229	0.241
CERAD	IN_SST	WDR55	0.04	0.05	0.78	0.435	0.772
CERAD	IN_VIP	WDR55	-0.06	0.04	-1.41	0.16	0.385
CERAD	Micro	WDR55	0.07	0.04	1.85	0.0638	0.245
CERAD	OPC	WDR55	-0.05	0.04	-1.35	0.178	0.549
CERAD	Oligo	WDR55	-0.02	0.02	-1.05	0.293	0.506
CERAD	Astro	WDR59	-0.01	0.02	-0.68	0.496	0.679
CERAD	EN_L2_3_IT	WDR59	0.00	0.01	0.26	0.796	0.898
CERAD	EN_L3_5_IT_1	WDR59	0.00	0.02	0.18	0.86	0.948
CERAD	EN_L3_5_IT_2	WDR59	0.03	0.02	1.86	0.0627	0.233
CERAD	EN_L3_5_IT_3	WDR59	0.03	0.02	2.03	0.042	0.153
CERAD	EN_L5_6_NP	WDR59	0.00	0.02	0.07	0.941	0.99
CERAD	EN_L5_ET	WDR59	0.03	0.23	0.14	0.885	0.999
CERAD	EN_L6B	WDR59	0.05	0.02	1.99	0.0461	0.275
CERAD	EN_L6_CT	WDR59	0.02	0.02	0.96	0.335	0.661
CERAD	EN_L6_IT_1	WDR59	-0.01	0.02	-0.54	0.59	0.85
CERAD	EN_L6_IT_2	WDR59	0.02	0.03	0.66	0.507	0.835
CERAD	Endo	WDR59	0.04	0.06	0.71	0.477	0.806
CERAD	IN_ADARB2	WDR59	-0.02	0.02	-0.86	0.392	0.717
CERAD	IN_LAMP5_LHX6	WDR59	0.04	0.02	1.72	0.0852	0.399
CERAD	IN_LAMP5_RELN	WDR59	0.07	0.02	3.53	0.000411	0.0268
CERAD	IN_PVALB	WDR59	0.02	0.02	1.13	0.258	0.664
CERAD	IN_PVALB_CHC	WDR59	0.01	0.03	0.41	0.683	0.908
CERAD	IN_SST	WDR59	0.02	0.02	1.08	0.279	0.665
CERAD	IN_VIP	WDR59	0.04	0.01	3.01	0.00261	0.0312
CERAD	Micro	WDR59	0.02	0.02	0.85	0.394	0.677
CERAD	OPC	WDR59	0.02	0.01	1.39	0.164	0.531
CERAD	Oligo	WDR59	0.02	0.01	1.48	0.139	0.315
CERAD	PC	WDR59	-0.07	0.06	-1.30	0.195	0.777
CERAD	PVM	WDR59	0.09	0.07	1.26	0.206	0.801
CERAD	VLMC	WDR59	-0.00	0.05	-0.03	0.975	0.993
CERAD	Astro	WDR5B	0.09	0.04	2.30	0.0215	0.0837
CERAD	EN_L2_3_IT	WDR5B	0.06	0.05	1.17	0.242	0.477
CERAD	Oligo	WDR5B	0.08	0.03	3.01	0.00258	0.0219
CERAD	Astro	WDR6	0.01	0.03	0.48	0.633	0.78
CERAD	EN_L2_3_IT	WDR6	0.00	0.04	0.06	0.948	0.977
CERAD	EN_L3_5_IT_1	WDR6	0.10	0.04	2.61	0.00906	0.0907
CERAD	EN_L3_5_IT_2	WDR6	0.05	0.04	1.43	0.152	0.385
CERAD	EN_L3_5_IT_3	WDR6	0.08	0.04	2.19	0.0287	0.12
CERAD	EN_L5_6_NP	WDR6	0.06	0.04	1.39	0.164	0.625
CERAD	EN_L5_ET	WDR6	0.20	0.44	0.46	0.645	0.999
CERAD	EN_L6B	WDR6	0.12	0.05	2.50	0.0125	0.135
CERAD	EN_L6_CT	WDR6	0.06	0.04	1.43	0.153	0.456
CERAD	EN_L6_IT_1	WDR6	0.10	0.05	2.05	0.0402	0.273
CERAD	EN_L6_IT_2	WDR6	0.07	0.05	1.32	0.188	0.592
CERAD	Endo	WDR6	0.13	0.15	0.87	0.385	0.75
CERAD	IN_ADARB2	WDR6	-0.03	0.04	-0.74	0.461	0.765
CERAD	IN_LAMP5_LHX6	WDR6	-0.00	0.04	-0.08	0.935	0.983
CERAD	IN_LAMP5_RELN	WDR6	0.02	0.04	0.42	0.672	0.901
CERAD	IN_PVALB	WDR6	0.01	0.04	0.23	0.815	0.951
CERAD	IN_PVALB_CHC	WDR6	0.04	0.05	0.73	0.464	0.809
CERAD	IN_SST	WDR6	-0.03	0.03	-0.80	0.424	0.767
CERAD	IN_VIP	WDR6	-0.02	0.03	-0.74	0.457	0.685
CERAD	Micro	WDR6	0.02	0.04	0.45	0.65	0.848
CERAD	OPC	WDR6	-0.01	0.03	-0.43	0.67	0.883
CERAD	Oligo	WDR6	0.01	0.03	0.18	0.858	0.925
CERAD	PC	WDR6	-0.01	0.12	-0.05	0.957	0.993
CERAD	VLMC	WDR6	0.07	0.07	1.03	0.301	0.696
CERAD	Astro	WDR61	-0.06	0.02	-2.29	0.0218	0.0844
CERAD	EN_L2_3_IT	WDR61	-0.04	0.02	-2.37	0.0178	0.0974
CERAD	EN_L3_5_IT_1	WDR61	-0.03	0.03	-1.33	0.184	0.465
CERAD	EN_L3_5_IT_2	WDR61	-0.02	0.02	-1.03	0.302	0.569
CERAD	EN_L3_5_IT_3	WDR61	-0.03	0.02	-1.28	0.2	0.412
CERAD	EN_L5_6_NP	WDR61	-0.07	0.04	-1.87	0.062	0.457
CERAD	EN_L5_ET	WDR61	-0.13	0.26	-0.50	0.615	0.999
CERAD	EN_L6B	WDR61	0.04	0.04	1.02	0.308	0.662
CERAD	EN_L6_CT	WDR61	0.06	0.04	1.54	0.123	0.406
CERAD	EN_L6_IT_1	WDR61	-0.01	0.04	-0.15	0.884	0.97
CERAD	EN_L6_IT_2	WDR61	0.06	0.04	1.35	0.178	0.58
CERAD	Endo	WDR61	-0.06	0.15	-0.37	0.708	0.911
CERAD	IN_ADARB2	WDR61	-0.08	0.03	-2.38	0.0173	0.188
CERAD	IN_LAMP5_LHX6	WDR61	0.01	0.04	0.32	0.751	0.921
CERAD	IN_LAMP5_RELN	WDR61	0.00	0.04	0.00	0.999	1
CERAD	IN_PVALB	WDR61	0.02	0.03	0.67	0.501	0.828
CERAD	IN_PVALB_CHC	WDR61	-0.04	0.04	-1.06	0.288	0.698
CERAD	IN_SST	WDR61	-0.01	0.03	-0.16	0.871	0.959
CERAD	IN_VIP	WDR61	-0.02	0.02	-0.90	0.366	0.61
CERAD	Micro	WDR61	-0.09	0.04	-2.12	0.034	0.167
CERAD	OPC	WDR61	-0.04	0.02	-1.99	0.0463	0.325
CERAD	Oligo	WDR61	-0.03	0.02	-2.16	0.0309	0.116
CERAD	PC	WDR61	-0.05	0.15	-0.30	0.763	0.966
CERAD	Astro	WDR62	-0.03	0.07	-0.45	0.653	0.794
CERAD	EN_L2_3_IT	WDR62	-0.04	0.05	-0.75	0.451	0.675
CERAD	EN_L3_5_IT_2	WDR62	-0.02	0.07	-0.30	0.763	0.889
CERAD	EN_L3_5_IT_3	WDR62	0.12	0.06	2.10	0.0358	0.138
CERAD	EN_L6_IT_1	WDR62	-0.22	0.17	-1.35	0.177	0.534
CERAD	IN_PVALB	WDR62	0.01	0.18	0.05	0.957	0.99
CERAD	Oligo	WDR62	0.06	0.05	1.21	0.228	0.431
CERAD	Astro	WDR64	-0.28	0.07	-4.19	2.83e-05	0.000669
CERAD	EN_L2_3_IT	WDR64	0.23	0.10	2.38	0.0173	0.0958
CERAD	EN_L3_5_IT_2	WDR64	-0.03	0.06	-0.51	0.609	0.802
CERAD	EN_L3_5_IT_3	WDR64	-0.27	0.07	-4.07	4.65e-05	0.00113
CERAD	EN_L6_IT_1	WDR64	0.21	0.12	1.72	0.0847	0.389
CERAD	IN_VIP	WDR64	0.03	0.07	0.47	0.641	0.812
CERAD	OPC	WDR64	-0.05	0.08	-0.59	0.553	0.823
CERAD	Oligo	WDR64	-0.26	0.06	-4.50	6.95e-06	0.000394
CERAD	Adaptive	WDR7	-0.03	0.10	-0.31	0.758	0.973
CERAD	Astro	WDR7	0.00	0.02	0.07	0.94	0.97
CERAD	EN_L2_3_IT	WDR7	0.00	0.01	0.03	0.978	0.99
CERAD	EN_L3_5_IT_1	WDR7	0.00	0.02	0.28	0.783	0.914
CERAD	EN_L3_5_IT_2	WDR7	-0.00	0.01	-0.34	0.731	0.872
CERAD	EN_L3_5_IT_3	WDR7	-0.00	0.01	-0.33	0.739	0.865
CERAD	EN_L5_6_NP	WDR7	-0.03	0.02	-1.20	0.228	0.688
CERAD	EN_L5_ET	WDR7	0.14	0.15	0.98	0.326	0.999
CERAD	EN_L6B	WDR7	0.00	0.02	0.13	0.9	0.967
CERAD	EN_L6_CT	WDR7	-0.05	0.02	-2.75	0.00598	0.0682
CERAD	EN_L6_IT_1	WDR7	-0.00	0.02	-0.04	0.97	0.993
CERAD	EN_L6_IT_2	WDR7	0.01	0.02	0.54	0.59	0.867
CERAD	Endo	WDR7	-0.05	0.05	-1.07	0.284	0.673
CERAD	IN_ADARB2	WDR7	-0.03	0.02	-1.65	0.0993	0.411
CERAD	IN_LAMP5_LHX6	WDR7	0.01	0.02	0.35	0.729	0.912
CERAD	IN_LAMP5_RELN	WDR7	0.01	0.02	0.31	0.76	0.929
CERAD	IN_PVALB	WDR7	0.00	0.01	0.17	0.869	0.968
CERAD	IN_PVALB_CHC	WDR7	-0.00	0.02	-0.10	0.924	0.983
CERAD	IN_SST	WDR7	0.00	0.02	0.30	0.766	0.921
CERAD	IN_VIP	WDR7	-0.02	0.01	-1.47	0.141	0.36
CERAD	Micro	WDR7	0.04	0.02	2.05	0.0401	0.184
CERAD	OPC	WDR7	0.03	0.02	2.19	0.0282	0.271
CERAD	Oligo	WDR7	-0.00	0.01	-0.26	0.796	0.89
CERAD	PC	WDR7	0.02	0.05	0.37	0.71	0.959
CERAD	PVM	WDR7	-0.01	0.06	-0.09	0.929	0.993
CERAD	SMC	WDR7	-0.18	0.11	-1.70	0.0885	0.888
CERAD	VLMC	WDR7	-0.04	0.05	-0.94	0.347	0.734
CERAD	Adaptive	WDR70	-0.08	0.08	-0.96	0.337	0.866
CERAD	Astro	WDR70	-0.00	0.01	-0.16	0.874	0.934
CERAD	EN_L2_3_IT	WDR70	-0.00	0.01	-0.27	0.786	0.892
CERAD	EN_L3_5_IT_1	WDR70	0.02	0.02	1.26	0.207	0.494
CERAD	EN_L3_5_IT_2	WDR70	0.02	0.01	1.13	0.258	0.521
CERAD	EN_L3_5_IT_3	WDR70	0.00	0.01	0.24	0.812	0.908
CERAD	EN_L5_6_NP	WDR70	-0.01	0.02	-0.58	0.559	0.887
CERAD	EN_L5_ET	WDR70	-0.05	0.16	-0.34	0.737	0.999
CERAD	EN_L6B	WDR70	0.03	0.02	1.57	0.116	0.426
CERAD	EN_L6_CT	WDR70	0.00	0.02	0.08	0.94	0.98
CERAD	EN_L6_IT_1	WDR70	0.01	0.02	0.37	0.715	0.905
CERAD	EN_L6_IT_2	WDR70	0.05	0.02	2.02	0.0436	0.335
CERAD	Endo	WDR70	-0.04	0.04	-0.93	0.35	0.723
CERAD	IN_ADARB2	WDR70	-0.02	0.02	-1.13	0.257	0.607
CERAD	IN_LAMP5_LHX6	WDR70	0.00	0.02	0.24	0.809	0.941
CERAD	IN_LAMP5_RELN	WDR70	0.02	0.02	1.01	0.315	0.704
CERAD	IN_PVALB	WDR70	0.00	0.01	0.13	0.899	0.975
CERAD	IN_PVALB_CHC	WDR70	-0.00	0.02	-0.08	0.937	0.986
CERAD	IN_SST	WDR70	-0.00	0.01	-0.28	0.779	0.924
CERAD	IN_VIP	WDR70	0.01	0.01	1.08	0.28	0.527
CERAD	Micro	WDR70	-0.01	0.02	-0.41	0.685	0.868
CERAD	OPC	WDR70	0.01	0.01	0.98	0.329	0.684
CERAD	Oligo	WDR70	-0.01	0.01	-0.50	0.615	0.776
CERAD	PC	WDR70	-0.02	0.04	-0.47	0.635	0.944
CERAD	PVM	WDR70	-0.02	0.05	-0.44	0.658	0.972
CERAD	SMC	WDR70	-0.01	0.09	-0.13	0.894	0.991
CERAD	VLMC	WDR70	0.01	0.04	0.25	0.803	0.952
CERAD	EN_L2_3_IT	WDR72	-0.02	0.06	-0.36	0.722	0.858
CERAD	Oligo	WDR72	-0.01	0.06	-0.26	0.795	0.89
CERAD	Astro	WDR73	-0.05	0.02	-2.21	0.0271	0.0987
CERAD	EN_L2_3_IT	WDR73	-0.03	0.03	-1.12	0.261	0.498
CERAD	EN_L3_5_IT_1	WDR73	-0.01	0.03	-0.44	0.66	0.855
CERAD	EN_L3_5_IT_2	WDR73	-0.03	0.03	-0.97	0.334	0.6
CERAD	EN_L3_5_IT_3	WDR73	0.01	0.03	0.51	0.608	0.782
CERAD	EN_L5_6_NP	WDR73	0.01	0.04	0.32	0.749	0.945
CERAD	EN_L5_ET	WDR73	0.19	0.32	0.59	0.558	0.999
CERAD	EN_L6B	WDR73	0.03	0.04	0.73	0.468	0.778
CERAD	EN_L6_CT	WDR73	-0.07	0.04	-1.84	0.0661	0.288
CERAD	EN_L6_IT_1	WDR73	-0.01	0.03	-0.29	0.775	0.93
CERAD	EN_L6_IT_2	WDR73	0.06	0.05	1.17	0.244	0.652
CERAD	Endo	WDR73	0.13	0.13	0.97	0.331	0.709
CERAD	IN_ADARB2	WDR73	-0.01	0.04	-0.17	0.865	0.959
CERAD	IN_LAMP5_LHX6	WDR73	-0.06	0.04	-1.54	0.124	0.471
CERAD	IN_LAMP5_RELN	WDR73	-0.07	0.04	-1.97	0.0491	0.345
CERAD	IN_PVALB	WDR73	-0.02	0.03	-0.87	0.383	0.757
CERAD	IN_PVALB_CHC	WDR73	-0.02	0.05	-0.53	0.594	0.869
CERAD	IN_SST	WDR73	-0.03	0.03	-1.19	0.236	0.628
CERAD	IN_VIP	WDR73	-0.06	0.03	-2.25	0.0245	0.129
CERAD	Micro	WDR73	0.02	0.03	0.59	0.552	0.792
CERAD	OPC	WDR73	-0.06	0.03	-2.06	0.0398	0.306
CERAD	Oligo	WDR73	-0.05	0.02	-2.33	0.0198	0.0856
CERAD	PC	WDR73	0.01	0.13	0.06	0.955	0.992
CERAD	VLMC	WDR73	0.03	0.06	0.53	0.595	0.877
CERAD	Astro	WDR74	0.06	0.04	1.79	0.0733	0.195
CERAD	EN_L2_3_IT	WDR74	0.05	0.03	1.66	0.0978	0.278
CERAD	EN_L3_5_IT_1	WDR74	-0.17	0.14	-1.25	0.211	0.498
CERAD	EN_L3_5_IT_2	WDR74	0.02	0.05	0.53	0.599	0.795
CERAD	EN_L3_5_IT_3	WDR74	0.06	0.04	1.26	0.208	0.422
CERAD	EN_L6_IT_1	WDR74	-0.12	0.16	-0.72	0.474	0.788
CERAD	IN_PVALB	WDR74	0.08	0.05	1.54	0.124	0.506
CERAD	IN_SST	WDR74	0.03	0.06	0.46	0.648	0.878
CERAD	IN_VIP	WDR74	0.03	0.04	0.59	0.557	0.757
CERAD	Micro	WDR74	0.05	0.06	0.88	0.379	0.664
CERAD	OPC	WDR74	-0.00	0.05	-0.06	0.953	0.985
CERAD	Oligo	WDR74	0.02	0.03	0.86	0.388	0.598
CERAD	Astro	WDR75	-0.06	0.02	-2.60	0.00921	0.0458
CERAD	EN_L2_3_IT	WDR75	-0.01	0.02	-0.50	0.616	0.793
CERAD	EN_L3_5_IT_1	WDR75	0.00	0.03	0.14	0.888	0.958
CERAD	EN_L3_5_IT_2	WDR75	-0.02	0.02	-0.98	0.328	0.594
CERAD	EN_L3_5_IT_3	WDR75	-0.01	0.02	-0.26	0.798	0.899
CERAD	EN_L5_6_NP	WDR75	-0.04	0.04	-1.04	0.299	0.745
CERAD	EN_L5_ET	WDR75	-0.25	0.27	-0.93	0.354	0.999
CERAD	EN_L6B	WDR75	0.01	0.04	0.35	0.727	0.906
CERAD	EN_L6_CT	WDR75	-0.05	0.03	-1.52	0.129	0.417
CERAD	EN_L6_IT_1	WDR75	-0.10	0.03	-3.42	0.000624	0.025
CERAD	EN_L6_IT_2	WDR75	-0.04	0.04	-0.92	0.357	0.744
CERAD	Endo	WDR75	0.08	0.13	0.66	0.512	0.824
CERAD	IN_ADARB2	WDR75	-0.08	0.03	-2.47	0.0136	0.167
CERAD	IN_LAMP5_LHX6	WDR75	-0.04	0.03	-1.15	0.251	0.619
CERAD	IN_LAMP5_RELN	WDR75	-0.09	0.03	-2.79	0.00528	0.126
CERAD	IN_PVALB	WDR75	-0.02	0.02	-1.11	0.268	0.673
CERAD	IN_PVALB_CHC	WDR75	-0.01	0.04	-0.34	0.73	0.924
CERAD	IN_SST	WDR75	-0.02	0.03	-0.69	0.491	0.802
CERAD	IN_VIP	WDR75	-0.01	0.02	-0.60	0.547	0.752
CERAD	Micro	WDR75	-0.06	0.03	-1.99	0.047	0.203
CERAD	OPC	WDR75	0.00	0.02	0.05	0.963	0.988
CERAD	Oligo	WDR75	-0.02	0.02	-1.57	0.117	0.281
CERAD	PC	WDR75	-0.09	0.15	-0.61	0.54	0.914
CERAD	Astro	WDR76	0.14	0.05	3.02	0.00255	0.0181
CERAD	EN_L2_3_IT	WDR76	0.09	0.04	2.40	0.0162	0.0919
CERAD	EN_L3_5_IT_1	WDR76	-0.03	0.06	-0.54	0.591	0.817
CERAD	EN_L3_5_IT_2	WDR76	0.05	0.04	1.23	0.218	0.475
CERAD	EN_L3_5_IT_3	WDR76	0.09	0.04	2.57	0.0101	0.0585
CERAD	EN_L6_CT	WDR76	-0.24	0.16	-1.52	0.129	0.417
CERAD	EN_L6_IT_1	WDR76	-0.17	0.15	-1.13	0.26	0.623
CERAD	IN_PVALB	WDR76	0.04	0.04	1.24	0.216	0.621
CERAD	IN_SST	WDR76	-0.00	0.05	-0.04	0.971	0.991
CERAD	IN_VIP	WDR76	0.00	0.05	0.06	0.956	0.981
CERAD	Micro	WDR76	-0.17	0.06	-2.87	0.00407	0.0399
CERAD	OPC	WDR76	-0.01	0.05	-0.10	0.918	0.974
CERAD	Oligo	WDR76	-0.02	0.03	-0.47	0.635	0.789
CERAD	Astro	WDR77	-0.01	0.06	-0.23	0.82	0.904
CERAD	EN_L2_3_IT	WDR77	-0.05	0.04	-1.38	0.166	0.383
CERAD	EN_L3_5_IT_2	WDR77	-0.05	0.05	-0.95	0.342	0.608
CERAD	EN_L3_5_IT_3	WDR77	-0.01	0.06	-0.26	0.794	0.897
CERAD	IN_PVALB	WDR77	-0.02	0.06	-0.39	0.693	0.91
CERAD	IN_VIP	WDR77	-0.03	0.06	-0.49	0.625	0.802
CERAD	Oligo	WDR77	-0.02	0.05	-0.38	0.706	0.836
CERAD	Astro	WDR81	0.02	0.03	0.72	0.469	0.657
CERAD	EN_L2_3_IT	WDR81	-0.03	0.03	-1.15	0.251	0.487
CERAD	EN_L3_5_IT_1	WDR81	-0.08	0.05	-1.56	0.12	0.373
CERAD	EN_L3_5_IT_2	WDR81	-0.08	0.04	-2.23	0.0255	0.129
CERAD	EN_L3_5_IT_3	WDR81	-0.02	0.04	-0.61	0.542	0.739
CERAD	EN_L5_6_NP	WDR81	-0.32	0.15	-2.10	0.0358	0.367
CERAD	EN_L6B	WDR81	-0.12	0.16	-0.76	0.449	0.765
CERAD	EN_L6_CT	WDR81	-0.09	0.05	-1.70	0.0896	0.341
CERAD	EN_L6_IT_1	WDR81	-0.01	0.05	-0.17	0.868	0.964
CERAD	IN_ADARB2	WDR81	-0.09	0.06	-1.45	0.148	0.485
CERAD	IN_LAMP5_RELN	WDR81	0.10	0.06	1.59	0.111	0.486
CERAD	IN_PVALB	WDR81	-0.09	0.04	-2.31	0.0207	0.229
CERAD	IN_SST	WDR81	-0.01	0.05	-0.21	0.835	0.945
CERAD	IN_VIP	WDR81	-0.04	0.03	-1.09	0.274	0.521
CERAD	Micro	WDR81	0.03	0.03	0.85	0.397	0.679
CERAD	OPC	WDR81	-0.03	0.04	-0.63	0.53	0.813
CERAD	Oligo	WDR81	0.03	0.02	1.40	0.161	0.346
CERAD	Astro	WDR82	0.01	0.02	0.27	0.787	0.883
CERAD	EN_L2_3_IT	WDR82	0.08	0.02	3.46	0.000536	0.0102
CERAD	EN_L3_5_IT_1	WDR82	0.11	0.03	3.62	0.0003	0.0113
CERAD	EN_L3_5_IT_2	WDR82	0.03	0.03	1.25	0.21	0.465
CERAD	EN_L3_5_IT_3	WDR82	0.05	0.03	2.13	0.0336	0.132
CERAD	EN_L5_6_NP	WDR82	0.05	0.04	1.09	0.275	0.725
CERAD	EN_L5_ET	WDR82	0.15	0.23	0.65	0.515	0.999
CERAD	EN_L6B	WDR82	0.04	0.03	1.20	0.229	0.586
CERAD	EN_L6_CT	WDR82	0.03	0.04	0.82	0.413	0.721
CERAD	EN_L6_IT_1	WDR82	0.04	0.03	1.15	0.252	0.615
CERAD	EN_L6_IT_2	WDR82	0.05	0.04	1.14	0.254	0.664
CERAD	Endo	WDR82	0.03	0.06	0.52	0.601	0.863
CERAD	IN_ADARB2	WDR82	0.10	0.03	2.94	0.00333	0.0868
CERAD	IN_LAMP5_LHX6	WDR82	0.01	0.04	0.29	0.773	0.929
CERAD	IN_LAMP5_RELN	WDR82	0.02	0.03	0.64	0.523	0.833
CERAD	IN_PVALB	WDR82	0.03	0.02	1.33	0.182	0.584
CERAD	IN_PVALB_CHC	WDR82	0.04	0.04	1.05	0.294	0.703
CERAD	IN_SST	WDR82	0.04	0.03	1.35	0.176	0.559
CERAD	IN_VIP	WDR82	0.06	0.02	2.65	0.00795	0.0641
CERAD	Micro	WDR82	0.00	0.03	0.13	0.893	0.962
CERAD	OPC	WDR82	-0.01	0.02	-0.47	0.637	0.869
CERAD	Oligo	WDR82	0.03	0.02	1.84	0.0662	0.192
CERAD	PC	WDR82	-0.04	0.12	-0.35	0.726	0.959
CERAD	Astro	WDR83	0.02	0.03	0.66	0.51	0.69
CERAD	EN_L2_3_IT	WDR83	-0.03	0.02	-1.17	0.241	0.476
CERAD	EN_L3_5_IT_1	WDR83	-0.01	0.04	-0.12	0.902	0.963
CERAD	EN_L3_5_IT_2	WDR83	-0.02	0.03	-0.46	0.646	0.822
CERAD	EN_L3_5_IT_3	WDR83	-0.02	0.03	-0.64	0.522	0.724
CERAD	EN_L5_6_NP	WDR83	0.33	0.14	2.36	0.0184	0.294
CERAD	EN_L6B	WDR83	0.03	0.14	0.22	0.823	0.942
CERAD	EN_L6_CT	WDR83	-0.07	0.06	-1.19	0.234	0.562
CERAD	EN_L6_IT_1	WDR83	0.02	0.05	0.46	0.643	0.873
CERAD	EN_L6_IT_2	WDR83	-0.06	0.15	-0.42	0.673	0.9
CERAD	IN_ADARB2	WDR83	-0.06	0.05	-1.09	0.277	0.625
CERAD	IN_LAMP5_RELN	WDR83	-0.05	0.06	-0.87	0.387	0.75
CERAD	IN_PVALB	WDR83	0.02	0.03	0.57	0.567	0.86
CERAD	IN_SST	WDR83	-0.07	0.05	-1.51	0.131	0.5
CERAD	IN_VIP	WDR83	-0.07	0.03	-1.93	0.0535	0.204
CERAD	Micro	WDR83	0.00	0.05	0.09	0.931	0.975
CERAD	OPC	WDR83	-0.03	0.04	-0.81	0.42	0.747
CERAD	Oligo	WDR83	0.02	0.02	0.65	0.518	0.704
CERAD	Astro	WDR86	-0.06	0.07	-0.87	0.386	0.583
CERAD	EN_L2_3_IT	WDR86	-0.31	0.06	-5.10	3.33e-07	5.65e-05
CERAD	EN_L6_IT_1	WDR86	-0.14	0.07	-1.90	0.0578	0.324
CERAD	IN_PVALB	WDR86	-0.06	0.07	-0.79	0.431	0.785
CERAD	OPC	WDR86	0.03	0.07	0.39	0.695	0.892
CERAD	Oligo	WDR86	0.02	0.05	0.35	0.725	0.848
CERAD	VLMC	WDR86	-0.06	0.06	-0.97	0.33	0.718
CERAD	Astro	WDR87	-0.06	0.08	-0.83	0.408	0.603
CERAD	EN_L2_3_IT	WDR87	0.05	0.06	0.80	0.426	0.655
CERAD	EN_L3_5_IT_3	WDR87	0.09	0.16	0.59	0.557	0.749
CERAD	IN_VIP	WDR87	-0.15	0.07	-2.13	0.0331	0.155
CERAD	Oligo	WDR87	-0.11	0.07	-1.55	0.121	0.288
CERAD	Astro	WDR88	-0.23	0.05	-4.26	2.09e-05	0.000532
CERAD	EN_L2_3_IT	WDR88	-0.20	0.04	-4.54	5.5e-06	0.000432
CERAD	EN_L3_5_IT_1	WDR88	-0.11	0.06	-1.79	0.0732	0.285
CERAD	EN_L3_5_IT_2	WDR88	-0.17	0.06	-3.16	0.00157	0.0208
CERAD	EN_L3_5_IT_3	WDR88	-0.16	0.05	-2.93	0.00337	0.0276
CERAD	EN_L6B	WDR88	-0.06	0.17	-0.34	0.736	0.907
CERAD	EN_L6_CT	WDR88	-0.30	0.19	-1.59	0.111	0.381
CERAD	EN_L6_IT_1	WDR88	-0.14	0.07	-2.07	0.0381	0.264
CERAD	IN_PVALB	WDR88	-0.09	0.05	-1.66	0.0979	0.456
CERAD	IN_SST	WDR88	-0.14	0.07	-2.01	0.0445	0.329
CERAD	IN_VIP	WDR88	-0.11	0.05	-2.11	0.0347	0.159
CERAD	OPC	WDR88	-0.13	0.06	-2.25	0.0247	0.256
CERAD	Oligo	WDR88	-0.18	0.04	-4.35	1.39e-05	0.000632
CERAD	Astro	WDR89	-0.07	0.03	-2.36	0.0184	0.0754
CERAD	EN_L2_3_IT	WDR89	0.04	0.02	2.09	0.037	0.153
CERAD	EN_L3_5_IT_1	WDR89	0.05	0.04	1.39	0.164	0.438
CERAD	EN_L3_5_IT_2	WDR89	0.06	0.03	2.42	0.0157	0.0952
CERAD	EN_L3_5_IT_3	WDR89	0.04	0.03	1.47	0.142	0.337
CERAD	EN_L5_6_NP	WDR89	-0.02	0.05	-0.32	0.749	0.945
CERAD	EN_L6B	WDR89	-0.01	0.05	-0.22	0.823	0.942
CERAD	EN_L6_CT	WDR89	0.01	0.04	0.28	0.776	0.917
CERAD	EN_L6_IT_1	WDR89	-0.03	0.04	-0.94	0.346	0.699
CERAD	EN_L6_IT_2	WDR89	0.11	0.05	2.07	0.0383	0.314
CERAD	IN_ADARB2	WDR89	-0.00	0.04	-0.05	0.956	0.988
CERAD	IN_LAMP5_LHX6	WDR89	-0.07	0.04	-1.53	0.126	0.474
CERAD	IN_LAMP5_RELN	WDR89	0.03	0.04	0.72	0.471	0.806
CERAD	IN_PVALB	WDR89	0.02	0.03	0.80	0.421	0.78
CERAD	IN_PVALB_CHC	WDR89	0.02	0.05	0.33	0.74	0.926
CERAD	IN_SST	WDR89	0.01	0.03	0.29	0.771	0.922
CERAD	IN_VIP	WDR89	0.06	0.03	2.15	0.0313	0.149
CERAD	Micro	WDR89	-0.02	0.04	-0.53	0.6	0.821
CERAD	OPC	WDR89	0.04	0.03	1.19	0.235	0.606
CERAD	Oligo	WDR89	0.04	0.02	2.13	0.0331	0.121
CERAD	Astro	WDR90	-0.02	0.03	-0.69	0.489	0.673
CERAD	EN_L2_3_IT	WDR90	-0.03	0.03	-0.92	0.357	0.594
CERAD	EN_L3_5_IT_1	WDR90	0.05	0.05	1.05	0.292	0.587
CERAD	EN_L3_5_IT_2	WDR90	0.03	0.04	0.98	0.327	0.593
CERAD	EN_L3_5_IT_3	WDR90	-0.00	0.04	-0.02	0.986	0.994
CERAD	EN_L6B	WDR90	0.24	0.18	1.31	0.191	0.536
CERAD	EN_L6_CT	WDR90	0.00	0.14	0.02	0.981	0.995
CERAD	EN_L6_IT_1	WDR90	-0.07	0.05	-1.26	0.208	0.571
CERAD	IN_PVALB	WDR90	0.07	0.05	1.44	0.15	0.542
CERAD	IN_SST	WDR90	0.00	0.05	0.03	0.976	0.993
CERAD	IN_VIP	WDR90	-0.01	0.04	-0.27	0.786	0.896
CERAD	Oligo	WDR90	0.00	0.03	0.13	0.897	0.947
CERAD	Astro	WDR91	0.02	0.03	0.64	0.52	0.699
CERAD	EN_L2_3_IT	WDR91	-0.08	0.02	-3.64	0.000269	0.00656
CERAD	EN_L3_5_IT_1	WDR91	-0.09	0.05	-1.92	0.0551	0.247
CERAD	EN_L3_5_IT_2	WDR91	-0.07	0.03	-2.24	0.0253	0.128
CERAD	EN_L3_5_IT_3	WDR91	-0.08	0.03	-2.59	0.00953	0.0561
CERAD	EN_L5_6_NP	WDR91	-0.02	0.04	-0.51	0.612	0.903
CERAD	EN_L5_ET	WDR91	0.06	0.38	0.17	0.869	0.999
CERAD	EN_L6B	WDR91	-0.15	0.05	-2.99	0.00278	0.0576
CERAD	EN_L6_CT	WDR91	-0.06	0.05	-1.28	0.202	0.527
CERAD	EN_L6_IT_1	WDR91	-0.05	0.05	-1.09	0.278	0.64
CERAD	EN_L6_IT_2	WDR91	-0.01	0.06	-0.10	0.923	0.978
CERAD	IN_ADARB2	WDR91	0.00	0.04	0.04	0.964	0.99
CERAD	IN_LAMP5_LHX6	WDR91	-0.10	0.05	-1.98	0.0472	0.306
CERAD	IN_LAMP5_RELN	WDR91	0.04	0.05	0.77	0.442	0.785
CERAD	IN_PVALB	WDR91	-0.06	0.03	-2.04	0.0414	0.319
CERAD	IN_SST	WDR91	-0.11	0.03	-3.17	0.00153	0.0632
CERAD	IN_VIP	WDR91	0.01	0.03	0.51	0.61	0.793
CERAD	Micro	WDR91	-0.00	0.05	-0.04	0.964	0.987
CERAD	OPC	WDR91	-0.03	0.04	-0.79	0.427	0.75
CERAD	Oligo	WDR91	-0.03	0.02	-1.35	0.176	0.364
CERAD	Astro	WDR92	0.02	0.03	0.69	0.488	0.672
CERAD	EN_L2_3_IT	WDR92	0.01	0.02	0.49	0.622	0.797
CERAD	EN_L3_5_IT_1	WDR92	-0.03	0.04	-0.67	0.504	0.758
CERAD	EN_L3_5_IT_2	WDR92	-0.02	0.03	-0.56	0.573	0.779
CERAD	EN_L3_5_IT_3	WDR92	-0.01	0.03	-0.50	0.616	0.786
CERAD	EN_L5_6_NP	WDR92	-0.10	0.06	-1.84	0.0662	0.467
CERAD	EN_L6B	WDR92	0.06	0.05	1.19	0.233	0.589
CERAD	EN_L6_CT	WDR92	-0.02	0.04	-0.41	0.683	0.88
CERAD	EN_L6_IT_1	WDR92	-0.03	0.04	-0.68	0.497	0.801
CERAD	EN_L6_IT_2	WDR92	-0.00	0.07	-0.06	0.956	0.987
CERAD	IN_ADARB2	WDR92	0.06	0.05	1.14	0.254	0.606
CERAD	IN_LAMP5_LHX6	WDR92	-0.07	0.06	-1.17	0.24	0.611
CERAD	IN_LAMP5_RELN	WDR92	-0.01	0.05	-0.26	0.794	0.939
CERAD	IN_PVALB	WDR92	-0.03	0.03	-0.80	0.426	0.782
CERAD	IN_PVALB_CHC	WDR92	0.09	0.13	0.70	0.482	0.817
CERAD	IN_SST	WDR92	-0.05	0.04	-1.26	0.206	0.597
CERAD	IN_VIP	WDR92	-0.05	0.03	-1.88	0.0605	0.219
CERAD	OPC	WDR92	0.00	0.04	0.09	0.928	0.977
CERAD	Oligo	WDR92	0.00	0.03	0.20	0.843	0.917
CERAD	Astro	WDR93	-0.01	0.04	-0.27	0.788	0.883
CERAD	EN_L2_3_IT	WDR93	0.01	0.04	0.13	0.897	0.953
CERAD	EN_L3_5_IT_1	WDR93	-0.03	0.05	-0.57	0.572	0.803
CERAD	EN_L3_5_IT_2	WDR93	-0.00	0.04	-0.11	0.91	0.963
CERAD	EN_L3_5_IT_3	WDR93	-0.05	0.05	-0.94	0.346	0.573
CERAD	EN_L6_CT	WDR93	0.12	0.17	0.69	0.492	0.777
CERAD	EN_L6_IT_1	WDR93	0.07	0.06	1.18	0.236	0.6
CERAD	EN_L6_IT_2	WDR93	-0.03	0.07	-0.37	0.711	0.915
CERAD	IN_PVALB	WDR93	0.02	0.06	0.33	0.74	0.926
CERAD	IN_SST	WDR93	0.02	0.06	0.25	0.8	0.931
CERAD	IN_VIP	WDR93	-0.10	0.05	-1.94	0.0521	0.201
CERAD	OPC	WDR93	-0.07	0.06	-1.12	0.261	0.63
CERAD	Oligo	WDR93	-0.07	0.05	-1.55	0.12	0.286
CERAD	Astro	WDR97	0.08	0.05	1.67	0.0957	0.234
CERAD	EN_L2_3_IT	WDR97	-0.08	0.06	-1.50	0.134	0.339
CERAD	EN_L3_5_IT_2	WDR97	-0.18	0.05	-3.22	0.0013	0.0184
CERAD	EN_L3_5_IT_3	WDR97	-0.06	0.05	-1.13	0.26	0.483
CERAD	EN_L6B	WDR97	-0.08	0.23	-0.34	0.734	0.907
CERAD	IN_ADARB2	WDR97	0.03	0.07	0.44	0.659	0.877
CERAD	IN_PVALB	WDR97	0.03	0.06	0.44	0.66	0.896
CERAD	IN_VIP	WDR97	0.01	0.06	0.14	0.885	0.947
CERAD	Oligo	WDR97	0.01	0.04	0.30	0.762	0.871
CERAD	Astro	WDSUB1	0.05	0.02	2.60	0.00936	0.0463
CERAD	EN_L2_3_IT	WDSUB1	0.03	0.02	1.67	0.0939	0.272
CERAD	EN_L3_5_IT_1	WDSUB1	0.02	0.02	0.73	0.465	0.731
CERAD	EN_L3_5_IT_2	WDSUB1	0.02	0.02	0.87	0.385	0.645
CERAD	EN_L3_5_IT_3	WDSUB1	0.03	0.02	1.44	0.149	0.346
CERAD	EN_L5_6_NP	WDSUB1	0.02	0.03	0.48	0.629	0.909
CERAD	EN_L5_ET	WDSUB1	-0.09	0.27	-0.35	0.729	0.999
CERAD	EN_L6B	WDSUB1	0.03	0.03	0.99	0.321	0.673
CERAD	EN_L6_CT	WDSUB1	0.03	0.03	1.03	0.305	0.634
CERAD	EN_L6_IT_1	WDSUB1	0.03	0.03	1.17	0.241	0.603
CERAD	EN_L6_IT_2	WDSUB1	0.05	0.04	1.52	0.128	0.511
CERAD	Endo	WDSUB1	-0.05	0.12	-0.41	0.68	0.896
CERAD	IN_ADARB2	WDSUB1	0.03	0.03	0.85	0.398	0.72
CERAD	IN_LAMP5_LHX6	WDSUB1	0.04	0.03	1.36	0.174	0.538
CERAD	IN_LAMP5_RELN	WDSUB1	0.00	0.03	0.10	0.92	0.979
CERAD	IN_PVALB	WDSUB1	0.01	0.02	0.65	0.515	0.834
CERAD	IN_PVALB_CHC	WDSUB1	0.03	0.03	0.88	0.38	0.758
CERAD	IN_SST	WDSUB1	0.02	0.02	0.83	0.408	0.757
CERAD	IN_VIP	WDSUB1	0.04	0.02	1.79	0.0729	0.246
CERAD	Micro	WDSUB1	0.06	0.03	2.10	0.0361	0.173
CERAD	OPC	WDSUB1	0.03	0.02	1.84	0.0659	0.374
CERAD	Oligo	WDSUB1	0.10	0.02	4.11	3.92e-05	0.00127
CERAD	PC	WDSUB1	0.03	0.07	0.48	0.633	0.944
CERAD	PVM	WDSUB1	0.10	0.21	0.49	0.623	0.966
CERAD	VLMC	WDSUB1	-0.01	0.06	-0.24	0.811	0.956
CERAD	Astro	WDTC1	-0.01	0.02	-0.37	0.714	0.835
CERAD	EN_L2_3_IT	WDTC1	-0.01	0.02	-0.43	0.668	0.826
CERAD	EN_L3_5_IT_1	WDTC1	-0.01	0.03	-0.22	0.826	0.933
CERAD	EN_L3_5_IT_2	WDTC1	-0.04	0.02	-2.24	0.025	0.127
CERAD	EN_L3_5_IT_3	WDTC1	0.00	0.02	0.02	0.986	0.994
CERAD	EN_L5_6_NP	WDTC1	-0.06	0.03	-1.76	0.0782	0.494
CERAD	EN_L5_ET	WDTC1	-0.12	0.32	-0.37	0.71	0.999
CERAD	EN_L6B	WDTC1	0.01	0.04	0.16	0.869	0.958
CERAD	EN_L6_CT	WDTC1	-0.02	0.03	-0.64	0.523	0.795
CERAD	EN_L6_IT_1	WDTC1	0.02	0.03	0.63	0.528	0.816
CERAD	EN_L6_IT_2	WDTC1	-0.03	0.04	-0.68	0.495	0.831
CERAD	Endo	WDTC1	-0.30	0.13	-2.31	0.0207	0.23
CERAD	IN_ADARB2	WDTC1	-0.02	0.03	-0.72	0.469	0.772
CERAD	IN_LAMP5_LHX6	WDTC1	0.07	0.04	1.67	0.0953	0.418
CERAD	IN_LAMP5_RELN	WDTC1	-0.02	0.03	-0.49	0.624	0.881
CERAD	IN_PVALB	WDTC1	0.06	0.02	2.59	0.00963	0.154
CERAD	IN_PVALB_CHC	WDTC1	-0.02	0.04	-0.51	0.607	0.878
CERAD	IN_SST	WDTC1	-0.01	0.03	-0.20	0.844	0.949
CERAD	IN_VIP	WDTC1	0.02	0.02	0.86	0.391	0.631
CERAD	Micro	WDTC1	0.10	0.04	2.75	0.0059	0.0508
CERAD	OPC	WDTC1	-0.01	0.02	-0.34	0.736	0.909
CERAD	Oligo	WDTC1	0.02	0.02	1.49	0.137	0.312
CERAD	PC	WDTC1	0.00	0.14	0.02	0.981	0.997
CERAD	Astro	WEE1	0.14	0.06	2.17	0.0298	0.105
CERAD	OPC	WEE1	0.18	0.07	2.53	0.0114	0.182
CERAD	Astro	WEE2	-0.11	0.07	-1.46	0.144	0.307
CERAD	Astro	WFDC1	-0.05	0.08	-0.55	0.583	0.745
CERAD	EN_L2_3_IT	WFDC1	0.00	0.04	0.01	0.995	0.998
CERAD	EN_L3_5_IT_1	WFDC1	-0.22	0.07	-3.16	0.00157	0.0318
CERAD	EN_L3_5_IT_3	WFDC1	0.12	0.06	1.86	0.0635	0.202
CERAD	EN_L5_6_NP	WFDC1	-0.11	0.06	-1.98	0.0477	0.415
CERAD	EN_L6B	WFDC1	0.03	0.14	0.23	0.82	0.941
CERAD	EN_L6_CT	WFDC1	-0.08	0.06	-1.36	0.173	0.487
CERAD	EN_L6_IT_1	WFDC1	-0.05	0.06	-0.89	0.376	0.721
CERAD	OPC	WFDC1	-0.03	0.04	-0.69	0.493	0.79
CERAD	Oligo	WFDC1	-0.08	0.05	-1.44	0.15	0.33
CERAD	Astro	WFDC10B	-0.03	0.05	-0.57	0.571	0.736
CERAD	EN_L2_3_IT	WFDC10B	0.02	0.05	0.48	0.629	0.802
CERAD	EN_L3_5_IT_2	WFDC10B	0.02	0.05	0.47	0.639	0.819
CERAD	EN_L3_5_IT_3	WFDC10B	0.02	0.06	0.40	0.686	0.831
CERAD	IN_PVALB	WFDC10B	0.06	0.06	1.01	0.314	0.709
CERAD	IN_VIP	WFDC10B	-0.01	0.06	-0.09	0.928	0.969
CERAD	Oligo	WFDC10B	0.00	0.04	0.09	0.925	0.961
CERAD	EN_L2_3_IT	WFDC11	-0.09	0.06	-1.42	0.157	0.371
CERAD	Astro	WFDC2	0.13	0.07	1.83	0.0677	0.185
CERAD	EN_L2_3_IT	WFDC2	-0.03	0.04	-0.61	0.544	0.745
CERAD	EN_L3_5_IT_2	WFDC2	-0.02	0.06	-0.33	0.739	0.876
CERAD	EN_L3_5_IT_3	WFDC2	0.17	0.06	2.86	0.0042	0.0322
CERAD	IN_PVALB	WFDC2	-0.01	0.04	-0.35	0.728	0.923
CERAD	IN_SST	WFDC2	-0.05	0.06	-0.75	0.452	0.782
CERAD	IN_VIP	WFDC2	0.07	0.07	1.09	0.274	0.521
CERAD	Oligo	WFDC2	0.09	0.04	1.96	0.0506	0.16
CERAD	Astro	WFDC3	-0.04	0.04	-0.89	0.372	0.568
CERAD	EN_L2_3_IT	WFDC3	-0.04	0.05	-0.78	0.436	0.663
CERAD	EN_L3_5_IT_2	WFDC3	0.18	0.14	1.27	0.204	0.458
CERAD	EN_L3_5_IT_3	WFDC3	-0.02	0.13	-0.12	0.903	0.956
CERAD	IN_PVALB	WFDC3	0.27	0.15	1.73	0.0842	0.432
CERAD	Oligo	WFDC3	-0.09	0.04	-2.02	0.0435	0.145
CERAD	Astro	WFIKKN1	-0.04	0.07	-0.64	0.521	0.7
CERAD	EN_L2_3_IT	WFIKKN1	0.04	0.06	0.68	0.494	0.707
CERAD	EN_L3_5_IT_2	WFIKKN1	0.07	0.07	0.96	0.339	0.605
CERAD	EN_L3_5_IT_3	WFIKKN1	0.13	0.07	1.88	0.0596	0.194
CERAD	Oligo	WFIKKN1	0.03	0.06	0.53	0.594	0.76
CERAD	Astro	WFS1	0.04	0.03	1.38	0.168	0.339
CERAD	EN_L2_3_IT	WFS1	0.06	0.04	1.70	0.0893	0.263
CERAD	EN_L3_5_IT_2	WFS1	-0.00	0.05	-0.02	0.988	0.996
CERAD	EN_L3_5_IT_3	WFS1	0.03	0.05	0.60	0.548	0.744
CERAD	EN_L5_6_NP	WFS1	-0.02	0.05	-0.33	0.745	0.944
CERAD	EN_L6B	WFS1	0.05	0.14	0.36	0.717	0.901
CERAD	EN_L6_IT_1	WFS1	0.14	0.17	0.82	0.412	0.751
CERAD	IN_PVALB	WFS1	0.08	0.05	1.81	0.0698	0.402
CERAD	IN_SST	WFS1	0.01	0.05	0.21	0.833	0.944
CERAD	IN_VIP	WFS1	0.00	0.03	0.05	0.96	0.983
CERAD	Micro	WFS1	0.05	0.05	1.00	0.316	0.606
CERAD	OPC	WFS1	0.09	0.04	2.31	0.021	0.241
CERAD	Oligo	WFS1	0.04	0.03	1.44	0.148	0.328
CERAD	Astro	WHAMM	0.02	0.02	0.80	0.422	0.616
CERAD	EN_L2_3_IT	WHAMM	-0.03	0.02	-1.75	0.0802	0.246
CERAD	EN_L3_5_IT_1	WHAMM	0.01	0.03	0.22	0.824	0.932
CERAD	EN_L3_5_IT_2	WHAMM	-0.01	0.02	-0.57	0.571	0.778
CERAD	EN_L3_5_IT_3	WHAMM	0.03	0.02	1.23	0.218	0.434
CERAD	EN_L5_6_NP	WHAMM	-0.02	0.05	-0.38	0.702	0.935
CERAD	EN_L6B	WHAMM	0.07	0.05	1.43	0.153	0.487
CERAD	EN_L6_CT	WHAMM	0.02	0.04	0.47	0.64	0.86
CERAD	EN_L6_IT_1	WHAMM	0.02	0.04	0.41	0.679	0.891
CERAD	EN_L6_IT_2	WHAMM	0.00	0.06	0.01	0.993	0.998
CERAD	Endo	WHAMM	0.03	0.14	0.20	0.839	0.956
CERAD	IN_ADARB2	WHAMM	0.05	0.04	1.40	0.161	0.501
CERAD	IN_LAMP5_LHX6	WHAMM	-0.03	0.04	-0.79	0.427	0.758
CERAD	IN_LAMP5_RELN	WHAMM	-0.03	0.03	-0.76	0.447	0.788
CERAD	IN_PVALB	WHAMM	-0.00	0.03	-0.16	0.873	0.969
CERAD	IN_PVALB_CHC	WHAMM	-0.03	0.05	-0.71	0.48	0.817
CERAD	IN_SST	WHAMM	0.00	0.03	0.09	0.928	0.98
CERAD	IN_VIP	WHAMM	-0.03	0.02	-1.19	0.235	0.477
CERAD	Micro	WHAMM	0.02	0.03	0.84	0.399	0.68
CERAD	OPC	WHAMM	-0.03	0.03	-0.98	0.327	0.682
CERAD	Oligo	WHAMM	0.01	0.02	0.51	0.613	0.774
CERAD	PC	WHAMM	-0.24	0.14	-1.78	0.0754	0.636
CERAD	Astro	WHRN	0.06	0.03	1.75	0.0795	0.206
CERAD	EN_L2_3_IT	WHRN	0.08	0.05	1.74	0.082	0.25
CERAD	EN_L3_5_IT_1	WHRN	0.06	0.07	0.87	0.387	0.673
CERAD	EN_L3_5_IT_2	WHRN	0.09	0.07	1.21	0.226	0.483
CERAD	EN_L3_5_IT_3	WHRN	0.04	0.03	1.24	0.215	0.43
CERAD	EN_L5_6_NP	WHRN	-0.16	0.08	-2.04	0.0416	0.392
CERAD	EN_L6B	WHRN	0.01	0.06	0.16	0.871	0.959
CERAD	EN_L6_IT_1	WHRN	-0.01	0.06	-0.22	0.827	0.949
CERAD	IN_ADARB2	WHRN	-0.01	0.07	-0.16	0.873	0.963
CERAD	IN_PVALB	WHRN	-0.00	0.07	-0.02	0.981	0.995
CERAD	IN_VIP	WHRN	-0.04	0.06	-0.66	0.507	0.724
CERAD	OPC	WHRN	0.03	0.02	1.06	0.291	0.654
CERAD	Oligo	WHRN	0.01	0.02	0.75	0.452	0.653
CERAD	Astro	WIF1	-0.31	0.08	-3.76	0.000173	0.00256
CERAD	EN_L2_3_IT	WIF1	-0.03	0.08	-0.43	0.664	0.823
CERAD	EN_L3_5_IT_2	WIF1	0.07	0.07	0.93	0.354	0.619
CERAD	EN_L3_5_IT_3	WIF1	0.02	0.09	0.18	0.857	0.931
CERAD	EN_L6_IT_1	WIF1	0.32	0.29	1.08	0.279	0.641
CERAD	IN_ADARB2	WIF1	-0.10	0.05	-1.92	0.0545	0.312
CERAD	IN_LAMP5_RELN	WIF1	0.01	0.06	0.24	0.814	0.946
CERAD	IN_PVALB	WIF1	-0.08	0.03	-3.09	0.00203	0.0672
CERAD	IN_PVALB_CHC	WIF1	-0.05	0.04	-1.11	0.268	0.683
CERAD	IN_SST	WIF1	0.03	0.05	0.69	0.489	0.801
CERAD	IN_VIP	WIF1	0.01	0.07	0.19	0.852	0.929
CERAD	Micro	WIF1	-0.09	0.07	-1.26	0.207	0.484
CERAD	OPC	WIF1	-0.08	0.08	-1.01	0.313	0.671
CERAD	Oligo	WIF1	0.01	0.06	0.13	0.899	0.947
CERAD	Adaptive	WIPF1	0.10	0.07	1.51	0.132	0.716
CERAD	Astro	WIPF1	-0.02	0.04	-0.44	0.66	0.799
CERAD	EN_L2_3_IT	WIPF1	-0.04	0.04	-0.88	0.377	0.613
CERAD	EN_L3_5_IT_2	WIPF1	-0.09	0.06	-1.49	0.137	0.363
CERAD	EN_L3_5_IT_3	WIPF1	0.01	0.04	0.20	0.843	0.924
CERAD	EN_L5_6_NP	WIPF1	-0.09	0.07	-1.23	0.22	0.681
CERAD	EN_L6B	WIPF1	-0.01	0.06	-0.13	0.899	0.967
CERAD	EN_L6_CT	WIPF1	0.06	0.06	1.04	0.296	0.625
CERAD	EN_L6_IT_1	WIPF1	0.19	0.18	1.06	0.29	0.65
CERAD	Endo	WIPF1	-0.07	0.07	-0.94	0.345	0.722
CERAD	IN_ADARB2	WIPF1	-0.00	0.07	-0.07	0.948	0.985
CERAD	IN_LAMP5_LHX6	WIPF1	0.07	0.06	1.26	0.208	0.579
CERAD	IN_LAMP5_RELN	WIPF1	0.10	0.06	1.80	0.0712	0.406
CERAD	IN_PVALB	WIPF1	-0.04	0.05	-0.85	0.395	0.764
CERAD	IN_PVALB_CHC	WIPF1	0.05	0.06	0.91	0.361	0.747
CERAD	IN_SST	WIPF1	-0.05	0.05	-0.96	0.335	0.706
CERAD	IN_VIP	WIPF1	-0.08	0.05	-1.40	0.16	0.385
CERAD	Micro	WIPF1	0.06	0.02	2.91	0.00357	0.0366
CERAD	OPC	WIPF1	0.02	0.02	0.87	0.386	0.724
CERAD	Oligo	WIPF1	-0.03	0.02	-1.51	0.131	0.304
CERAD	PC	WIPF1	0.02	0.07	0.29	0.775	0.966
CERAD	PVM	WIPF1	0.01	0.05	0.22	0.822	0.988
CERAD	SMC	WIPF1	0.22	0.25	0.86	0.389	0.957
CERAD	VLMC	WIPF1	-0.03	0.06	-0.58	0.559	0.856
CERAD	Astro	WIPF2	0.00	0.02	0.19	0.847	0.919
CERAD	EN_L2_3_IT	WIPF2	0.01	0.01	0.44	0.658	0.82
CERAD	EN_L3_5_IT_1	WIPF2	0.00	0.02	0.07	0.942	0.978
CERAD	EN_L3_5_IT_2	WIPF2	0.03	0.01	1.99	0.0461	0.192
CERAD	EN_L3_5_IT_3	WIPF2	-0.00	0.02	-0.13	0.895	0.952
CERAD	EN_L5_6_NP	WIPF2	-0.02	0.03	-0.65	0.515	0.87
CERAD	EN_L5_ET	WIPF2	0.02	0.20	0.09	0.927	0.999
CERAD	EN_L6B	WIPF2	0.02	0.03	0.95	0.34	0.689
CERAD	EN_L6_CT	WIPF2	-0.03	0.02	-1.34	0.181	0.497
CERAD	EN_L6_IT_1	WIPF2	0.00	0.02	0.22	0.823	0.948
CERAD	EN_L6_IT_2	WIPF2	0.06	0.03	2.12	0.0341	0.301
CERAD	Endo	WIPF2	-0.09	0.06	-1.65	0.0981	0.454
CERAD	IN_ADARB2	WIPF2	-0.01	0.02	-0.30	0.763	0.921
CERAD	IN_LAMP5_LHX6	WIPF2	0.00	0.03	0.01	0.989	0.996
CERAD	IN_LAMP5_RELN	WIPF2	-0.01	0.02	-0.59	0.558	0.851
CERAD	IN_PVALB	WIPF2	-0.02	0.02	-1.38	0.169	0.567
CERAD	IN_PVALB_CHC	WIPF2	0.02	0.03	0.75	0.452	0.804
CERAD	IN_SST	WIPF2	-0.03	0.02	-1.47	0.141	0.515
CERAD	IN_VIP	WIPF2	0.01	0.02	0.86	0.389	0.628
CERAD	Micro	WIPF2	0.02	0.02	0.78	0.434	0.707
CERAD	OPC	WIPF2	-0.00	0.02	-0.07	0.945	0.982
CERAD	Oligo	WIPF2	0.02	0.01	1.44	0.15	0.33
CERAD	PC	WIPF2	0.02	0.06	0.29	0.772	0.966
CERAD	PVM	WIPF2	0.34	0.16	2.15	0.0316	0.607
CERAD	VLMC	WIPF2	-0.03	0.06	-0.45	0.655	0.904
CERAD	Astro	WIPF3	0.04	0.04	0.93	0.352	0.547
CERAD	EN_L2_3_IT	WIPF3	0.05	0.03	1.84	0.0654	0.218
CERAD	EN_L3_5_IT_1	WIPF3	0.01	0.03	0.47	0.64	0.844
CERAD	EN_L3_5_IT_2	WIPF3	0.05	0.03	1.51	0.131	0.356
CERAD	EN_L3_5_IT_3	WIPF3	0.01	0.03	0.25	0.805	0.904
CERAD	EN_L5_6_NP	WIPF3	-0.01	0.04	-0.34	0.735	0.942
CERAD	EN_L5_ET	WIPF3	0.18	0.16	1.15	0.249	0.999
CERAD	EN_L6B	WIPF3	0.03	0.05	0.52	0.606	0.851
CERAD	EN_L6_CT	WIPF3	0.01	0.05	0.23	0.816	0.933
CERAD	EN_L6_IT_1	WIPF3	0.03	0.05	0.71	0.475	0.789
CERAD	EN_L6_IT_2	WIPF3	-0.02	0.05	-0.34	0.733	0.924
CERAD	IN_ADARB2	WIPF3	0.06	0.04	1.53	0.126	0.454
CERAD	IN_LAMP5_LHX6	WIPF3	0.09	0.07	1.27	0.203	0.574
CERAD	IN_LAMP5_RELN	WIPF3	0.15	0.06	2.28	0.0226	0.25
CERAD	IN_PVALB	WIPF3	0.06	0.02	2.51	0.0122	0.176
CERAD	IN_PVALB_CHC	WIPF3	0.00	0.05	0.02	0.988	0.997
CERAD	IN_SST	WIPF3	0.07	0.04	1.79	0.0731	0.401
CERAD	IN_VIP	WIPF3	0.04	0.03	1.37	0.171	0.4
CERAD	Micro	WIPF3	0.25	0.10	2.40	0.0162	0.102
CERAD	OPC	WIPF3	-0.07	0.05	-1.32	0.187	0.558
CERAD	Oligo	WIPF3	0.00	0.04	0.04	0.966	0.983
CERAD	Astro	WIPI1	0.02	0.03	0.57	0.57	0.735
CERAD	EN_L2_3_IT	WIPI1	-0.09	0.03	-3.37	0.000743	0.0125
CERAD	EN_L3_5_IT_1	WIPI1	-0.05	0.03	-1.63	0.103	0.345
CERAD	EN_L3_5_IT_2	WIPI1	-0.00	0.02	-0.02	0.984	0.995
CERAD	EN_L3_5_IT_3	WIPI1	-0.08	0.03	-2.84	0.00456	0.0341
CERAD	EN_L5_6_NP	WIPI1	-0.14	0.18	-0.78	0.437	0.836
CERAD	EN_L6B	WIPI1	-0.07	0.06	-1.16	0.246	0.601
CERAD	EN_L6_CT	WIPI1	-0.07	0.06	-1.26	0.208	0.536
CERAD	EN_L6_IT_1	WIPI1	-0.04	0.05	-0.80	0.423	0.759
CERAD	EN_L6_IT_2	WIPI1	-0.07	0.06	-1.05	0.295	0.701
CERAD	Endo	WIPI1	0.11	0.08	1.44	0.15	0.537
CERAD	IN_LAMP5_RELN	WIPI1	-0.16	0.06	-2.64	0.00835	0.16
CERAD	IN_PVALB	WIPI1	-0.05	0.04	-1.50	0.134	0.521
CERAD	IN_PVALB_CHC	WIPI1	-0.06	0.05	-1.09	0.276	0.689
CERAD	IN_SST	WIPI1	-0.11	0.05	-2.39	0.0167	0.208
CERAD	IN_VIP	WIPI1	-0.08	0.04	-2.30	0.0212	0.118
CERAD	Micro	WIPI1	0.06	0.04	1.39	0.164	0.428
CERAD	OPC	WIPI1	-0.02	0.04	-0.42	0.672	0.884
CERAD	Oligo	WIPI1	0.10	0.04	2.74	0.00609	0.0392
CERAD	PC	WIPI1	0.06	0.08	0.71	0.475	0.89
CERAD	VLMC	WIPI1	-0.08	0.06	-1.41	0.159	0.544
CERAD	Astro	WIPI2	-0.06	0.02	-2.75	0.00604	0.034
CERAD	EN_L2_3_IT	WIPI2	0.01	0.01	1.02	0.309	0.546
CERAD	EN_L3_5_IT_1	WIPI2	0.00	0.03	0.08	0.935	0.976
CERAD	EN_L3_5_IT_2	WIPI2	-0.01	0.02	-0.43	0.669	0.837
CERAD	EN_L3_5_IT_3	WIPI2	-0.03	0.02	-1.64	0.101	0.273
CERAD	EN_L5_6_NP	WIPI2	0.00	0.04	0.12	0.907	0.984
CERAD	EN_L5_ET	WIPI2	0.11	0.30	0.39	0.698	0.999
CERAD	EN_L6B	WIPI2	-0.06	0.04	-1.61	0.108	0.413
CERAD	EN_L6_CT	WIPI2	-0.01	0.03	-0.33	0.744	0.904
CERAD	EN_L6_IT_1	WIPI2	0.01	0.03	0.48	0.633	0.869
CERAD	EN_L6_IT_2	WIPI2	0.04	0.03	1.15	0.249	0.657
CERAD	Endo	WIPI2	-0.03	0.12	-0.27	0.789	0.937
CERAD	IN_ADARB2	WIPI2	-0.00	0.03	-0.07	0.941	0.982
CERAD	IN_LAMP5_LHX6	WIPI2	0.02	0.04	0.62	0.534	0.824
CERAD	IN_LAMP5_RELN	WIPI2	-0.03	0.03	-0.89	0.371	0.743
CERAD	IN_PVALB	WIPI2	-0.00	0.02	-0.18	0.86	0.966
CERAD	IN_PVALB_CHC	WIPI2	-0.04	0.04	-1.03	0.305	0.712
CERAD	IN_SST	WIPI2	0.01	0.02	0.35	0.726	0.907
CERAD	IN_VIP	WIPI2	-0.02	0.02	-0.82	0.413	0.65
CERAD	Micro	WIPI2	0.08	0.03	2.47	0.0134	0.0904
CERAD	OPC	WIPI2	0.03	0.02	1.26	0.207	0.579
CERAD	Oligo	WIPI2	0.01	0.01	0.90	0.366	0.578
CERAD	PC	WIPI2	-0.03	0.12	-0.28	0.78	0.966
CERAD	PVM	WIPI2	0.01	0.09	0.15	0.884	0.993
CERAD	Astro	WIZ	0.01	0.03	0.18	0.855	0.923
CERAD	EN_L2_3_IT	WIZ	0.01	0.02	0.53	0.593	0.777
CERAD	EN_L3_5_IT_1	WIZ	-0.04	0.06	-0.70	0.486	0.746
CERAD	EN_L3_5_IT_2	WIZ	0.00	0.04	0.05	0.964	0.987
CERAD	EN_L3_5_IT_3	WIZ	-0.02	0.04	-0.45	0.656	0.812
CERAD	EN_L6B	WIZ	0.17	0.14	1.22	0.224	0.581
CERAD	EN_L6_CT	WIZ	0.22	0.15	1.47	0.141	0.437
CERAD	EN_L6_IT_1	WIZ	-0.05	0.13	-0.37	0.711	0.904
CERAD	IN_LAMP5_RELN	WIZ	-0.13	0.06	-2.11	0.0346	0.299
CERAD	IN_PVALB	WIZ	0.00	0.04	0.09	0.926	0.982
CERAD	IN_SST	WIZ	-0.04	0.05	-0.71	0.476	0.796
CERAD	IN_VIP	WIZ	-0.02	0.04	-0.51	0.608	0.792
CERAD	Micro	WIZ	0.06	0.05	1.28	0.202	0.478
CERAD	OPC	WIZ	-0.01	0.04	-0.23	0.821	0.939
CERAD	Oligo	WIZ	0.05	0.03	1.91	0.056	0.172
CERAD	Astro	WLS	0.03	0.03	1.00	0.315	0.512
CERAD	EN_L2_3_IT	WLS	-0.05	0.05	-0.98	0.328	0.564
CERAD	EN_L3_5_IT_1	WLS	-0.03	0.05	-0.60	0.547	0.785
CERAD	EN_L3_5_IT_2	WLS	-0.10	0.04	-2.23	0.0258	0.13
CERAD	EN_L3_5_IT_3	WLS	-0.10	0.04	-2.52	0.0118	0.0652
CERAD	EN_L5_6_NP	WLS	-0.20	0.08	-2.42	0.0157	0.275
CERAD	EN_L6B	WLS	-0.02	0.08	-0.29	0.774	0.922
CERAD	EN_L6_CT	WLS	-0.17	0.03	-5.59	2.27e-08	6.03e-06
CERAD	EN_L6_IT_1	WLS	-0.14	0.08	-1.82	0.0695	0.351
CERAD	Endo	WLS	-0.11	0.06	-1.92	0.0546	0.351
CERAD	IN_ADARB2	WLS	-0.07	0.03	-2.12	0.0336	0.254
CERAD	IN_LAMP5_LHX6	WLS	-0.04	0.03	-1.54	0.124	0.469
CERAD	IN_LAMP5_RELN	WLS	-0.01	0.02	-0.55	0.579	0.86
CERAD	IN_PVALB	WLS	-0.18	0.03	-6.00	1.97e-09	3.03e-06
CERAD	IN_PVALB_CHC	WLS	-0.28	0.06	-4.98	6.26e-07	0.000148
CERAD	IN_SST	WLS	-0.07	0.02	-3.16	0.00157	0.064
CERAD	IN_VIP	WLS	-0.07	0.04	-1.73	0.0834	0.266
CERAD	Micro	WLS	-0.20	0.05	-3.79	0.000152	0.00325
CERAD	OPC	WLS	0.08	0.04	2.24	0.0249	0.257
CERAD	Oligo	WLS	-0.04	0.03	-1.03	0.301	0.513
CERAD	PC	WLS	-0.16	0.06	-2.71	0.00668	0.391
CERAD	PVM	WLS	-0.06	0.08	-0.81	0.418	0.898
CERAD	VLMC	WLS	-0.09	0.06	-1.47	0.141	0.522
CERAD	Adaptive	WNK1	0.07	0.07	0.95	0.342	0.868
CERAD	Astro	WNK1	0.04	0.02	2.45	0.0144	0.0635
CERAD	EN_L2_3_IT	WNK1	0.05	0.01	4.06	5.01e-05	0.00206
CERAD	EN_L3_5_IT_1	WNK1	0.04	0.02	2.44	0.0148	0.12
CERAD	EN_L3_5_IT_2	WNK1	0.03	0.01	2.35	0.0189	0.107
CERAD	EN_L3_5_IT_3	WNK1	0.04	0.01	2.92	0.00352	0.0284
CERAD	EN_L5_6_NP	WNK1	0.01	0.02	0.69	0.49	0.857
CERAD	EN_L5_ET	WNK1	-0.01	0.17	-0.06	0.955	0.999
CERAD	EN_L6B	WNK1	0.04	0.02	1.87	0.0616	0.317
CERAD	EN_L6_CT	WNK1	0.03	0.02	1.71	0.0865	0.335
CERAD	EN_L6_IT_1	WNK1	0.04	0.02	2.30	0.0217	0.199
CERAD	EN_L6_IT_2	WNK1	0.04	0.03	1.39	0.164	0.561
CERAD	Endo	WNK1	-0.03	0.04	-0.67	0.5	0.819
CERAD	IN_ADARB2	WNK1	0.04	0.02	1.98	0.0473	0.296
CERAD	IN_LAMP5_LHX6	WNK1	0.06	0.02	3.18	0.00146	0.0547
CERAD	IN_LAMP5_RELN	WNK1	0.02	0.02	1.15	0.25	0.653
CERAD	IN_PVALB	WNK1	0.02	0.01	1.67	0.0944	0.449
CERAD	IN_PVALB_CHC	WNK1	0.01	0.02	0.69	0.492	0.822
CERAD	IN_SST	WNK1	0.01	0.02	0.36	0.715	0.903
CERAD	IN_VIP	WNK1	0.03	0.01	2.22	0.0265	0.135
CERAD	Micro	WNK1	0.05	0.02	2.28	0.0225	0.127
CERAD	OPC	WNK1	-0.01	0.01	-0.49	0.624	0.861
CERAD	Oligo	WNK1	0.03	0.01	2.56	0.0106	0.0572
CERAD	PC	WNK1	-0.01	0.04	-0.32	0.749	0.963
CERAD	PVM	WNK1	0.06	0.05	1.08	0.282	0.843
CERAD	SMC	WNK1	0.03	0.09	0.38	0.701	0.981
CERAD	VLMC	WNK1	0.07	0.04	1.65	0.099	0.455
CERAD	Astro	WNK2	0.12	0.03	3.67	0.000244	0.00327
CERAD	EN_L2_3_IT	WNK2	-0.03	0.02	-1.69	0.0907	0.266
CERAD	EN_L3_5_IT_1	WNK2	-0.01	0.02	-0.90	0.368	0.657
CERAD	EN_L3_5_IT_2	WNK2	-0.03	0.01	-1.89	0.0592	0.225
CERAD	EN_L3_5_IT_3	WNK2	-0.02	0.02	-1.25	0.21	0.424
CERAD	EN_L5_6_NP	WNK2	-0.01	0.02	-0.33	0.741	0.944
CERAD	EN_L5_ET	WNK2	0.01	0.16	0.06	0.948	0.999
CERAD	EN_L6B	WNK2	-0.03	0.02	-1.42	0.155	0.491
CERAD	EN_L6_CT	WNK2	-0.06	0.02	-3.10	0.00194	0.0332
CERAD	EN_L6_IT_1	WNK2	-0.05	0.02	-2.76	0.00575	0.0979
CERAD	EN_L6_IT_2	WNK2	-0.02	0.02	-0.97	0.334	0.73
CERAD	IN_ADARB2	WNK2	-0.02	0.02	-0.80	0.425	0.743
CERAD	IN_LAMP5_LHX6	WNK2	0.00	0.02	0.17	0.868	0.962
CERAD	IN_LAMP5_RELN	WNK2	0.02	0.02	0.94	0.348	0.727
CERAD	IN_PVALB	WNK2	0.03	0.01	2.34	0.0191	0.219
CERAD	IN_PVALB_CHC	WNK2	0.05	0.02	2.51	0.012	0.154
CERAD	IN_SST	WNK2	-0.00	0.02	-0.09	0.932	0.98
CERAD	IN_VIP	WNK2	0.00	0.01	0.05	0.963	0.983
CERAD	Micro	WNK2	-0.04	0.06	-0.66	0.511	0.766
CERAD	OPC	WNK2	-0.10	0.04	-2.15	0.0313	0.28
CERAD	Oligo	WNK2	-0.01	0.04	-0.35	0.728	0.85
CERAD	VLMC	WNK2	-0.09	0.07	-1.22	0.222	0.622
CERAD	Astro	WNK3	0.03	0.03	0.99	0.321	0.517
CERAD	EN_L2_3_IT	WNK3	0.00	0.02	0.24	0.813	0.909
CERAD	EN_L3_5_IT_1	WNK3	-0.02	0.03	-0.83	0.406	0.688
CERAD	EN_L3_5_IT_2	WNK3	-0.06	0.02	-2.78	0.0054	0.0476
CERAD	EN_L3_5_IT_3	WNK3	0.02	0.02	0.75	0.452	0.667
CERAD	EN_L5_6_NP	WNK3	-0.00	0.04	-0.05	0.964	0.994
CERAD	EN_L6B	WNK3	0.07	0.05	1.56	0.118	0.431
CERAD	EN_L6_CT	WNK3	0.05	0.04	1.36	0.173	0.487
CERAD	EN_L6_IT_1	WNK3	-0.00	0.03	-0.01	0.989	0.997
CERAD	EN_L6_IT_2	WNK3	-0.07	0.05	-1.47	0.143	0.536
CERAD	IN_ADARB2	WNK3	-0.08	0.03	-2.35	0.019	0.197
CERAD	IN_LAMP5_LHX6	WNK3	0.04	0.03	1.17	0.243	0.614
CERAD	IN_LAMP5_RELN	WNK3	-0.01	0.03	-0.52	0.604	0.872
CERAD	IN_PVALB	WNK3	-0.04	0.02	-1.69	0.0917	0.444
CERAD	IN_PVALB_CHC	WNK3	-0.06	0.04	-1.43	0.152	0.553
CERAD	IN_SST	WNK3	-0.00	0.03	-0.14	0.891	0.967
CERAD	IN_VIP	WNK3	-0.03	0.02	-1.81	0.0705	0.241
CERAD	Micro	WNK3	-0.01	0.04	-0.29	0.775	0.911
CERAD	OPC	WNK3	-0.03	0.02	-1.59	0.112	0.459
CERAD	Oligo	WNK3	0.01	0.02	0.81	0.418	0.625
CERAD	EN_L2_3_IT	WNK4	0.02	0.16	0.14	0.89	0.95
CERAD	Oligo	WNK4	0.08	0.06	1.44	0.149	0.328
CERAD	EN_L2_3_IT	WNT10A	-0.17	0.06	-3.09	0.00201	0.0239
CERAD	IN_PVALB	WNT10A	0.25	0.16	1.63	0.104	0.466
CERAD	EN_L2_3_IT	WNT10B	-0.11	0.03	-4.12	3.8e-05	0.0017
CERAD	EN_L3_5_IT_1	WNT10B	-0.09	0.04	-2.16	0.0311	0.18
CERAD	EN_L3_5_IT_2	WNT10B	-0.13	0.05	-2.77	0.00559	0.0488
CERAD	EN_L3_5_IT_3	WNT10B	-0.25	0.06	-4.46	8.28e-06	0.000297
CERAD	EN_L5_6_NP	WNT10B	-0.08	0.06	-1.46	0.145	0.602
CERAD	EN_L6B	WNT10B	-0.33	0.15	-2.18	0.029	0.217
CERAD	EN_L6_CT	WNT10B	0.27	0.18	1.47	0.14	0.437
CERAD	EN_L6_IT_1	WNT10B	-0.11	0.04	-2.37	0.018	0.18
CERAD	EN_L6_IT_2	WNT10B	-0.06	0.07	-0.84	0.4	0.775
CERAD	IN_ADARB2	WNT10B	-0.05	0.05	-1.10	0.273	0.622
CERAD	IN_PVALB	WNT10B	-0.04	0.07	-0.58	0.561	0.856
CERAD	IN_SST	WNT10B	-0.01	0.06	-0.26	0.798	0.93
CERAD	IN_VIP	WNT10B	-0.19	0.04	-4.58	4.66e-06	0.000459
CERAD	Oligo	WNT10B	-0.11	0.06	-1.85	0.0644	0.188
CERAD	IN_PVALB	WNT16	-0.04	0.04	-1.00	0.32	0.715
CERAD	IN_PVALB_CHC	WNT16	0.10	0.07	1.49	0.135	0.531
CERAD	EN_L2_3_IT	WNT2	0.14	0.05	3.03	0.00241	0.0269
CERAD	EN_L3_5_IT_2	WNT2	0.33	0.07	4.56	5.21e-06	0.000298
CERAD	Astro	WNT2B	0.02	0.04	0.38	0.702	0.828
CERAD	EN_L2_3_IT	WNT2B	0.01	0.03	0.23	0.815	0.91
CERAD	EN_L3_5_IT_1	WNT2B	0.02	0.05	0.40	0.687	0.867
CERAD	EN_L3_5_IT_2	WNT2B	-0.02	0.03	-0.66	0.509	0.735
CERAD	EN_L3_5_IT_3	WNT2B	0.00	0.03	0.04	0.965	0.984
CERAD	EN_L5_6_NP	WNT2B	0.09	0.06	1.59	0.113	0.552
CERAD	EN_L6B	WNT2B	0.04	0.05	0.68	0.493	0.795
CERAD	EN_L6_CT	WNT2B	0.06	0.06	1.10	0.273	0.602
CERAD	EN_L6_IT_1	WNT2B	0.02	0.04	0.41	0.684	0.893
CERAD	EN_L6_IT_2	WNT2B	0.11	0.05	2.34	0.0194	0.233
CERAD	Endo	WNT2B	0.32	0.09	3.50	0.000472	0.0409
CERAD	IN_ADARB2	WNT2B	0.04	0.05	0.69	0.493	0.786
CERAD	IN_LAMP5_LHX6	WNT2B	0.03	0.06	0.58	0.565	0.841
CERAD	IN_LAMP5_RELN	WNT2B	0.01	0.05	0.26	0.797	0.94
CERAD	IN_PVALB	WNT2B	0.03	0.03	0.85	0.393	0.764
CERAD	IN_PVALB_CHC	WNT2B	0.04	0.05	0.74	0.458	0.806
CERAD	IN_SST	WNT2B	-0.00	0.04	-0.08	0.936	0.981
CERAD	IN_VIP	WNT2B	-0.05	0.04	-1.34	0.179	0.41
CERAD	Micro	WNT2B	0.10	0.05	1.92	0.055	0.225
CERAD	OPC	WNT2B	-0.06	0.03	-2.08	0.0377	0.3
CERAD	Oligo	WNT2B	0.03	0.03	1.11	0.267	0.477
CERAD	PVM	WNT2B	0.01	0.27	0.04	0.966	0.999
CERAD	Astro	WNT3	0.10	0.05	1.98	0.0482	0.146
CERAD	EN_L2_3_IT	WNT3	0.04	0.03	1.45	0.146	0.355
CERAD	EN_L3_5_IT_1	WNT3	0.07	0.03	2.11	0.0347	0.191
CERAD	EN_L3_5_IT_2	WNT3	0.01	0.04	0.34	0.731	0.872
CERAD	EN_L3_5_IT_3	WNT3	0.02	0.04	0.64	0.523	0.724
CERAD	EN_L6B	WNT3	0.03	0.07	0.48	0.628	0.862
CERAD	EN_L6_CT	WNT3	0.12	0.19	0.62	0.538	0.803
CERAD	EN_L6_IT_1	WNT3	0.01	0.06	0.20	0.845	0.957
CERAD	EN_L6_IT_2	WNT3	0.07	0.04	1.52	0.129	0.511
CERAD	IN_LAMP5_RELN	WNT3	0.07	0.06	1.24	0.217	0.624
CERAD	IN_PVALB	WNT3	-0.02	0.04	-0.51	0.61	0.88
CERAD	IN_PVALB_CHC	WNT3	0.01	0.06	0.19	0.848	0.963
CERAD	IN_SST	WNT3	-0.01	0.05	-0.28	0.777	0.924
CERAD	IN_VIP	WNT3	0.03	0.03	1.00	0.317	0.564
CERAD	OPC	WNT3	-0.05	0.04	-1.04	0.299	0.66
CERAD	Oligo	WNT3	-0.03	0.04	-0.73	0.465	0.663
CERAD	EN_L2_3_IT	WNT3A	-0.07	0.17	-0.45	0.653	0.817
CERAD	EN_L2_3_IT	WNT4	0.53	0.20	2.72	0.00652	0.0509
CERAD	EN_L3_5_IT_3	WNT4	0.23	0.07	3.48	0.000498	0.00686
CERAD	IN_VIP	WNT4	0.02	0.04	0.52	0.604	0.79
CERAD	Oligo	WNT4	0.03	0.06	0.50	0.619	0.779
CERAD	Astro	WNT5A	0.06	0.07	0.90	0.368	0.564
CERAD	EN_L2_3_IT	WNT5A	0.07	0.04	1.82	0.0695	0.226
CERAD	EN_L3_5_IT_3	WNT5A	0.09	0.06	1.47	0.14	0.334
CERAD	EN_L6_IT_1	WNT5A	0.33	0.17	1.94	0.0523	0.31
CERAD	IN_ADARB2	WNT5A	-0.18	0.06	-2.80	0.00518	0.104
CERAD	IN_PVALB	WNT5A	-0.03	0.06	-0.56	0.573	0.863
CERAD	IN_VIP	WNT5A	0.02	0.05	0.40	0.692	0.84
CERAD	Micro	WNT5A	0.13	0.05	2.59	0.00968	0.0721
CERAD	OPC	WNT5A	-0.08	0.04	-2.07	0.0388	0.302
CERAD	Oligo	WNT5A	0.02	0.07	0.36	0.721	0.845
CERAD	Astro	WNT5B	-0.18	0.05	-3.76	0.000168	0.00251
CERAD	EN_L2_3_IT	WNT5B	0.04	0.03	1.18	0.236	0.471
CERAD	EN_L3_5_IT_1	WNT5B	0.11	0.05	2.37	0.0179	0.133
CERAD	EN_L3_5_IT_2	WNT5B	0.05	0.04	1.39	0.163	0.4
CERAD	EN_L3_5_IT_3	WNT5B	0.06	0.04	1.59	0.113	0.291
CERAD	EN_L5_6_NP	WNT5B	-0.00	0.08	-0.06	0.95	0.99
CERAD	EN_L6B	WNT5B	0.04	0.06	0.69	0.492	0.795
CERAD	EN_L6_CT	WNT5B	0.10	0.06	1.69	0.0912	0.344
CERAD	EN_L6_IT_1	WNT5B	0.07	0.05	1.27	0.203	0.565
CERAD	EN_L6_IT_2	WNT5B	0.10	0.07	1.39	0.165	0.563
CERAD	IN_ADARB2	WNT5B	-0.06	0.06	-0.91	0.364	0.696
CERAD	IN_LAMP5_LHX6	WNT5B	-0.12	0.06	-1.82	0.0682	0.364
CERAD	IN_LAMP5_RELN	WNT5B	-0.10	0.06	-1.59	0.112	0.488
CERAD	IN_PVALB	WNT5B	-0.00	0.04	-0.09	0.925	0.982
CERAD	IN_PVALB_CHC	WNT5B	0.09	0.07	1.42	0.156	0.56
CERAD	IN_SST	WNT5B	0.03	0.05	0.62	0.538	0.823
CERAD	IN_VIP	WNT5B	-0.05	0.04	-1.37	0.171	0.399
CERAD	Micro	WNT5B	-0.15	0.06	-2.44	0.0146	0.0958
CERAD	OPC	WNT5B	-0.07	0.05	-1.38	0.169	0.538
CERAD	Oligo	WNT5B	-0.06	0.04	-1.73	0.0837	0.225
CERAD	PC	WNT5B	0.03	0.08	0.37	0.714	0.959
CERAD	VLMC	WNT5B	-0.09	0.07	-1.23	0.221	0.619
CERAD	Astro	WNT7A	0.11	0.08	1.47	0.141	0.301
CERAD	EN_L2_3_IT	WNT7A	-0.10	0.07	-1.51	0.131	0.334
CERAD	EN_L3_5_IT_2	WNT7A	0.04	0.07	0.59	0.554	0.767
CERAD	EN_L3_5_IT_3	WNT7A	0.07	0.06	1.06	0.287	0.515
CERAD	EN_L6B	WNT7A	0.00	0.08	0.02	0.981	0.994
CERAD	EN_L6_CT	WNT7A	-0.20	0.08	-2.70	0.00696	0.0758
CERAD	EN_L6_IT_1	WNT7A	-0.10	0.10	-1.01	0.31	0.67
CERAD	IN_LAMP5_LHX6	WNT7A	-0.06	0.05	-1.16	0.244	0.615
CERAD	IN_LAMP5_RELN	WNT7A	0.03	0.06	0.48	0.631	0.885
CERAD	IN_SST	WNT7A	-0.10	0.05	-1.77	0.0761	0.405
CERAD	OPC	WNT7A	-0.05	0.06	-0.89	0.371	0.713
CERAD	Astro	WNT7B	-0.22	0.07	-3.07	0.00217	0.016
CERAD	IN_VIP	WNT7B	0.14	0.08	1.78	0.0743	0.249
CERAD	OPC	WNT7B	-0.18	0.06	-2.88	0.00394	0.115
CERAD	Astro	WNT8A	0.27	0.18	1.49	0.136	0.295
CERAD	EN_L2_3_IT	WNT8A	0.01	0.04	0.20	0.839	0.924
CERAD	EN_L3_5_IT_1	WNT8A	0.50	0.17	2.90	0.00369	0.0537
CERAD	EN_L3_5_IT_2	WNT8A	0.06	0.06	1.09	0.275	0.539
CERAD	EN_L3_5_IT_3	WNT8A	0.14	0.06	2.43	0.015	0.0764
CERAD	EN_L6_IT_1	WNT8A	0.05	0.19	0.27	0.784	0.934
CERAD	IN_PVALB	WNT8A	0.19	0.06	3.06	0.00218	0.0691
CERAD	IN_VIP	WNT8A	0.02	0.06	0.37	0.709	0.852
CERAD	Oligo	WNT8B	0.07	0.09	0.71	0.477	0.672
CERAD	EN_L2_3_IT	WNT9A	-0.05	0.07	-0.67	0.504	0.715
CERAD	EN_L6B	WNT9A	0.11	0.17	0.64	0.521	0.81
CERAD	IN_LAMP5_LHX6	WNT9A	-0.07	0.19	-0.35	0.725	0.912
CERAD	Oligo	WNT9A	0.01	0.07	0.15	0.88	0.938
CERAD	EN_L2_3_IT	WNT9B	0.08	0.04	2.25	0.0246	0.12
CERAD	EN_L3_5_IT_1	WNT9B	0.02	0.15	0.12	0.902	0.963
CERAD	EN_L3_5_IT_3	WNT9B	-0.00	0.16	-0.01	0.988	0.995
CERAD	Astro	WRAP53	-0.01	0.04	-0.14	0.887	0.941
CERAD	EN_L2_3_IT	WRAP53	-0.03	0.03	-0.98	0.327	0.564
CERAD	EN_L3_5_IT_2	WRAP53	-0.02	0.04	-0.42	0.675	0.84
CERAD	EN_L3_5_IT_3	WRAP53	-0.02	0.05	-0.33	0.739	0.865
CERAD	EN_L6_IT_1	WRAP53	0.01	0.16	0.09	0.926	0.981
CERAD	IN_PVALB	WRAP53	0.01	0.06	0.26	0.796	0.945
CERAD	IN_VIP	WRAP53	0.07	0.06	1.32	0.187	0.421
CERAD	OPC	WRAP53	-0.06	0.07	-0.93	0.354	0.7
CERAD	Oligo	WRAP53	0.02	0.03	0.71	0.475	0.67
CERAD	Astro	WRAP73	-0.02	0.03	-0.62	0.538	0.712
CERAD	EN_L2_3_IT	WRAP73	-0.07	0.03	-2.71	0.00673	0.0521
CERAD	EN_L3_5_IT_1	WRAP73	-0.08	0.05	-1.56	0.119	0.373
CERAD	EN_L3_5_IT_2	WRAP73	-0.07	0.03	-2.05	0.0408	0.178
CERAD	EN_L3_5_IT_3	WRAP73	-0.08	0.03	-2.35	0.0189	0.0899
CERAD	EN_L5_6_NP	WRAP73	-0.23	0.14	-1.64	0.102	0.539
CERAD	EN_L6B	WRAP73	-0.10	0.15	-0.64	0.521	0.81
CERAD	EN_L6_CT	WRAP73	-0.03	0.05	-0.55	0.581	0.831
CERAD	EN_L6_IT_1	WRAP73	-0.17	0.04	-3.92	8.7e-05	0.00732
CERAD	IN_ADARB2	WRAP73	-0.03	0.07	-0.53	0.597	0.85
CERAD	IN_LAMP5_RELN	WRAP73	-0.13	0.06	-2.23	0.0256	0.265
CERAD	IN_PVALB	WRAP73	-0.06	0.04	-1.68	0.0939	0.449
CERAD	IN_SST	WRAP73	-0.08	0.05	-1.57	0.115	0.478
CERAD	IN_VIP	WRAP73	-0.07	0.04	-1.79	0.0736	0.248
CERAD	Micro	WRAP73	-0.06	0.04	-1.37	0.169	0.435
CERAD	OPC	WRAP73	0.01	0.03	0.42	0.677	0.885
CERAD	Oligo	WRAP73	0.01	0.02	0.50	0.621	0.78
CERAD	Astro	WRN	-0.07	0.02	-3.10	0.00193	0.0147
CERAD	EN_L2_3_IT	WRN	0.00	0.02	0.30	0.763	0.881
CERAD	EN_L3_5_IT_1	WRN	0.02	0.02	1.03	0.303	0.596
CERAD	EN_L3_5_IT_2	WRN	0.04	0.02	1.88	0.0607	0.228
CERAD	EN_L3_5_IT_3	WRN	0.07	0.02	3.33	0.000857	0.0102
CERAD	EN_L5_6_NP	WRN	-0.07	0.03	-2.31	0.0209	0.308
CERAD	EN_L5_ET	WRN	-0.18	0.25	-0.74	0.461	0.999
CERAD	EN_L6B	WRN	0.00	0.03	0.07	0.946	0.982
CERAD	EN_L6_CT	WRN	0.04	0.02	1.42	0.155	0.459
CERAD	EN_L6_IT_1	WRN	-0.00	0.03	-0.19	0.848	0.959
CERAD	EN_L6_IT_2	WRN	-0.01	0.03	-0.29	0.774	0.936
CERAD	Endo	WRN	0.05	0.05	0.85	0.396	0.756
CERAD	IN_ADARB2	WRN	0.01	0.03	0.38	0.706	0.896
CERAD	IN_LAMP5_LHX6	WRN	0.02	0.03	0.79	0.431	0.761
CERAD	IN_LAMP5_RELN	WRN	-0.00	0.02	-0.08	0.939	0.985
CERAD	IN_PVALB	WRN	0.00	0.02	0.14	0.892	0.973
CERAD	IN_PVALB_CHC	WRN	-0.02	0.04	-0.45	0.653	0.897
CERAD	IN_SST	WRN	-0.00	0.02	-0.13	0.896	0.969
CERAD	IN_VIP	WRN	0.03	0.02	1.53	0.127	0.339
CERAD	Micro	WRN	-0.00	0.03	-0.09	0.925	0.972
CERAD	OPC	WRN	0.02	0.02	0.85	0.397	0.73
CERAD	Oligo	WRN	0.01	0.01	0.56	0.578	0.749
CERAD	PC	WRN	-0.17	0.06	-2.80	0.00504	0.353
CERAD	PVM	WRN	0.14	0.08	1.73	0.0843	0.672
CERAD	SMC	WRN	-0.10	0.13	-0.81	0.421	0.969
CERAD	VLMC	WRN	0.07	0.06	1.17	0.244	0.642
CERAD	Astro	WRNIP1	-0.01	0.02	-0.57	0.57	0.735
CERAD	EN_L2_3_IT	WRNIP1	0.01	0.02	0.38	0.707	0.849
CERAD	EN_L3_5_IT_1	WRNIP1	0.03	0.03	1.36	0.175	0.453
CERAD	EN_L3_5_IT_2	WRNIP1	-0.04	0.02	-1.86	0.0623	0.232
CERAD	EN_L3_5_IT_3	WRNIP1	-0.00	0.02	-0.20	0.843	0.924
CERAD	EN_L5_6_NP	WRNIP1	0.00	0.04	0.05	0.963	0.994
CERAD	EN_L5_ET	WRNIP1	0.06	0.27	0.24	0.807	0.999
CERAD	EN_L6B	WRNIP1	0.02	0.04	0.51	0.61	0.853
CERAD	EN_L6_CT	WRNIP1	-0.04	0.03	-1.38	0.169	0.482
CERAD	EN_L6_IT_1	WRNIP1	-0.03	0.03	-1.11	0.265	0.628
CERAD	EN_L6_IT_2	WRNIP1	0.05	0.04	1.25	0.21	0.618
CERAD	Endo	WRNIP1	0.21	0.13	1.66	0.0966	0.451
CERAD	IN_ADARB2	WRNIP1	0.03	0.04	0.96	0.337	0.676
CERAD	IN_LAMP5_LHX6	WRNIP1	-0.01	0.04	-0.24	0.814	0.943
CERAD	IN_LAMP5_RELN	WRNIP1	0.02	0.03	0.59	0.553	0.849
CERAD	IN_PVALB	WRNIP1	0.00	0.02	0.09	0.93	0.984
CERAD	IN_PVALB_CHC	WRNIP1	-0.03	0.04	-0.73	0.467	0.81
CERAD	IN_SST	WRNIP1	0.00	0.03	0.17	0.864	0.956
CERAD	IN_VIP	WRNIP1	0.02	0.02	0.88	0.381	0.623
CERAD	Micro	WRNIP1	0.04	0.03	1.16	0.248	0.536
CERAD	OPC	WRNIP1	-0.02	0.02	-0.93	0.354	0.7
CERAD	Oligo	WRNIP1	0.05	0.02	2.53	0.0113	0.0594
CERAD	PC	WRNIP1	-0.09	0.11	-0.81	0.421	0.871
CERAD	Adaptive	WSB1	-0.04	0.09	-0.51	0.607	0.948
CERAD	Astro	WSB1	-0.04	0.02	-1.72	0.0851	0.216
CERAD	EN_L2_3_IT	WSB1	-0.11	0.03	-3.88	0.000106	0.00351
CERAD	EN_L3_5_IT_1	WSB1	-0.17	0.03	-5.18	2.23e-07	7.3e-05
CERAD	EN_L3_5_IT_2	WSB1	-0.13	0.03	-4.15	3.34e-05	0.00123
CERAD	EN_L3_5_IT_3	WSB1	-0.10	0.03	-2.97	0.00296	0.0252
CERAD	EN_L5_6_NP	WSB1	-0.12	0.04	-3.06	0.00223	0.131
CERAD	EN_L5_ET	WSB1	-0.28	0.17	-1.66	0.0962	0.967
CERAD	EN_L6B	WSB1	-0.13	0.04	-3.48	0.000499	0.0187
CERAD	EN_L6_CT	WSB1	-0.14	0.03	-4.08	4.57e-05	0.00234
CERAD	EN_L6_IT_1	WSB1	-0.11	0.03	-3.39	0.000695	0.0265
CERAD	EN_L6_IT_2	WSB1	-0.08	0.04	-1.80	0.0719	0.403
CERAD	Endo	WSB1	-0.12	0.04	-3.13	0.00174	0.0679
CERAD	IN_ADARB2	WSB1	-0.12	0.03	-4.04	5.33e-05	0.0118
CERAD	IN_LAMP5_LHX6	WSB1	-0.10	0.03	-3.50	0.000471	0.0314
CERAD	IN_LAMP5_RELN	WSB1	-0.10	0.03	-3.71	0.000205	0.0181
CERAD	IN_PVALB	WSB1	-0.06	0.03	-2.27	0.0231	0.241
CERAD	IN_PVALB_CHC	WSB1	-0.08	0.04	-2.17	0.0299	0.254
CERAD	IN_SST	WSB1	-0.09	0.03	-3.61	0.000308	0.0259
CERAD	IN_VIP	WSB1	-0.11	0.03	-4.21	2.61e-05	0.00155
CERAD	Micro	WSB1	-0.08	0.03	-2.80	0.00508	0.0462
CERAD	OPC	WSB1	-0.08	0.02	-4.01	6.19e-05	0.0135
CERAD	Oligo	WSB1	-0.08	0.02	-4.07	4.65e-05	0.00141
CERAD	PC	WSB1	-0.09	0.04	-2.02	0.0438	0.572
CERAD	PVM	WSB1	0.01	0.06	0.08	0.936	0.997
CERAD	SMC	WSB1	-0.00	0.10	-0.04	0.966	0.997
CERAD	VLMC	WSB1	0.01	0.06	0.22	0.826	0.96
CERAD	Astro	WSB2	0.08	0.02	3.68	0.00023	0.00313
CERAD	EN_L2_3_IT	WSB2	0.00	0.02	0.11	0.914	0.961
CERAD	EN_L3_5_IT_1	WSB2	-0.03	0.03	-1.15	0.25	0.545
CERAD	EN_L3_5_IT_2	WSB2	-0.03	0.02	-1.55	0.122	0.342
CERAD	EN_L3_5_IT_3	WSB2	-0.01	0.02	-0.52	0.601	0.778
CERAD	EN_L5_6_NP	WSB2	-0.00	0.04	-0.00	0.998	0.999
CERAD	EN_L5_ET	WSB2	0.06	0.27	0.22	0.826	0.999
CERAD	EN_L6B	WSB2	-0.00	0.04	-0.07	0.943	0.982
CERAD	EN_L6_CT	WSB2	-0.02	0.03	-0.52	0.6	0.841
CERAD	EN_L6_IT_1	WSB2	-0.06	0.03	-1.90	0.0573	0.323
CERAD	EN_L6_IT_2	WSB2	-0.07	0.04	-1.92	0.0555	0.364
CERAD	IN_ADARB2	WSB2	0.00	0.04	0.10	0.918	0.976
CERAD	IN_LAMP5_LHX6	WSB2	-0.04	0.04	-1.03	0.305	0.676
CERAD	IN_LAMP5_RELN	WSB2	-0.01	0.03	-0.37	0.713	0.916
CERAD	IN_PVALB	WSB2	-0.09	0.02	-3.79	0.000149	0.0142
CERAD	IN_PVALB_CHC	WSB2	-0.04	0.05	-0.90	0.367	0.75
CERAD	IN_SST	WSB2	-0.04	0.03	-1.48	0.139	0.512
CERAD	IN_VIP	WSB2	-0.02	0.02	-0.70	0.483	0.705
CERAD	Micro	WSB2	0.01	0.04	0.14	0.889	0.961
CERAD	OPC	WSB2	0.01	0.03	0.27	0.785	0.928
CERAD	Oligo	WSB2	-0.01	0.02	-0.33	0.744	0.861
CERAD	PC	WSB2	-0.07	0.14	-0.53	0.595	0.933
CERAD	Astro	WSCD1	0.17	0.05	3.37	0.000747	0.00737
CERAD	EN_L2_3_IT	WSCD1	0.01	0.05	0.25	0.801	0.901
CERAD	EN_L3_5_IT_2	WSCD1	0.17	0.06	2.94	0.00326	0.034
CERAD	EN_L3_5_IT_3	WSCD1	0.12	0.05	2.15	0.0315	0.127
CERAD	EN_L5_6_NP	WSCD1	-0.41	0.18	-2.22	0.0265	0.333
CERAD	IN_ADARB2	WSCD1	0.04	0.06	0.67	0.504	0.794
CERAD	IN_PVALB	WSCD1	-0.12	0.05	-2.65	0.00793	0.14
CERAD	IN_SST	WSCD1	0.02	0.04	0.60	0.546	0.827
CERAD	IN_VIP	WSCD1	0.02	0.04	0.44	0.661	0.823
CERAD	OPC	WSCD1	-0.04	0.03	-1.63	0.103	0.442
CERAD	Oligo	WSCD1	0.12	0.03	4.21	2.58e-05	0.000965
CERAD	Astro	WSCD2	-0.01	0.07	-0.22	0.822	0.905
CERAD	EN_L2_3_IT	WSCD2	-0.02	0.03	-0.61	0.542	0.744
CERAD	EN_L3_5_IT_1	WSCD2	-0.01	0.03	-0.35	0.729	0.889
CERAD	EN_L3_5_IT_2	WSCD2	-0.02	0.03	-0.62	0.538	0.756
CERAD	EN_L3_5_IT_3	WSCD2	0.03	0.02	1.16	0.246	0.468
CERAD	EN_L5_6_NP	WSCD2	-0.01	0.04	-0.29	0.775	0.951
CERAD	EN_L5_ET	WSCD2	-0.46	0.22	-2.11	0.0352	0.872
CERAD	EN_L6B	WSCD2	0.01	0.05	0.11	0.912	0.971
CERAD	EN_L6_CT	WSCD2	-0.03	0.03	-0.94	0.345	0.67
CERAD	EN_L6_IT_1	WSCD2	-0.05	0.04	-1.29	0.196	0.559
CERAD	EN_L6_IT_2	WSCD2	-0.02	0.07	-0.33	0.743	0.928
CERAD	IN_ADARB2	WSCD2	-0.01	0.03	-0.45	0.655	0.875
CERAD	IN_LAMP5_LHX6	WSCD2	-0.02	0.04	-0.53	0.596	0.857
CERAD	IN_LAMP5_RELN	WSCD2	0.04	0.04	1.01	0.313	0.704
CERAD	IN_PVALB	WSCD2	-0.03	0.04	-0.95	0.34	0.727
CERAD	IN_PVALB_CHC	WSCD2	-0.11	0.06	-1.83	0.0667	0.388
CERAD	IN_SST	WSCD2	-0.07	0.04	-1.76	0.078	0.409
CERAD	IN_VIP	WSCD2	0.01	0.02	0.28	0.781	0.893
CERAD	OPC	WSCD2	-0.13	0.06	-2.14	0.0322	0.282
CERAD	Oligo	WSCD2	-0.01	0.05	-0.15	0.879	0.937
CERAD	Adaptive	WTAP	0.08	0.11	0.72	0.473	0.924
CERAD	Astro	WTAP	0.00	0.03	0.10	0.92	0.959
CERAD	EN_L2_3_IT	WTAP	0.00	0.01	0.38	0.707	0.849
CERAD	EN_L3_5_IT_1	WTAP	0.01	0.02	0.25	0.805	0.924
CERAD	EN_L3_5_IT_2	WTAP	-0.00	0.02	-0.25	0.806	0.913
CERAD	EN_L3_5_IT_3	WTAP	-0.01	0.02	-0.87	0.385	0.608
CERAD	EN_L5_6_NP	WTAP	-0.02	0.03	-0.64	0.521	0.871
CERAD	EN_L5_ET	WTAP	-0.24	0.25	-0.97	0.332	0.999
CERAD	EN_L6B	WTAP	-0.05	0.03	-1.71	0.0872	0.372
CERAD	EN_L6_CT	WTAP	0.01	0.02	0.22	0.827	0.938
CERAD	EN_L6_IT_1	WTAP	-0.01	0.02	-0.28	0.783	0.934
CERAD	EN_L6_IT_2	WTAP	0.03	0.03	1.01	0.311	0.714
CERAD	Endo	WTAP	0.00	0.06	0.05	0.958	0.987
CERAD	IN_ADARB2	WTAP	0.01	0.03	0.33	0.741	0.913
CERAD	IN_LAMP5_LHX6	WTAP	0.01	0.03	0.29	0.77	0.927
CERAD	IN_LAMP5_RELN	WTAP	0.00	0.03	0.09	0.927	0.982
CERAD	IN_PVALB	WTAP	-0.00	0.02	-0.18	0.854	0.964
CERAD	IN_PVALB_CHC	WTAP	-0.02	0.04	-0.44	0.658	0.898
CERAD	IN_SST	WTAP	0.02	0.02	0.68	0.497	0.804
CERAD	IN_VIP	WTAP	0.00	0.02	0.27	0.787	0.896
CERAD	Micro	WTAP	0.01	0.02	0.35	0.726	0.888
CERAD	OPC	WTAP	-0.01	0.02	-0.55	0.584	0.84
CERAD	Oligo	WTAP	0.02	0.01	1.09	0.274	0.484
CERAD	PC	WTAP	0.07	0.05	1.38	0.167	0.753
CERAD	PVM	WTAP	0.09	0.09	1.08	0.282	0.843
CERAD	SMC	WTAP	-0.09	0.24	-0.38	0.701	0.981
CERAD	VLMC	WTAP	-0.02	0.06	-0.40	0.686	0.916
CERAD	Astro	WTIP	0.13	0.05	2.59	0.00954	0.047
CERAD	EN_L2_3_IT	WTIP	-0.13	0.04	-3.01	0.00261	0.0283
CERAD	EN_L3_5_IT_2	WTIP	0.26	0.13	2.01	0.0442	0.187
CERAD	EN_L3_5_IT_3	WTIP	0.03	0.05	0.53	0.593	0.772
CERAD	EN_L6_IT_1	WTIP	-0.03	0.21	-0.16	0.876	0.967
CERAD	IN_ADARB2	WTIP	-0.07	0.05	-1.48	0.138	0.472
CERAD	IN_LAMP5_LHX6	WTIP	-0.12	0.06	-2.02	0.043	0.295
CERAD	IN_LAMP5_RELN	WTIP	-0.07	0.06	-1.21	0.225	0.631
CERAD	IN_PVALB	WTIP	0.01	0.06	0.16	0.871	0.969
CERAD	IN_SST	WTIP	0.01	0.05	0.14	0.885	0.964
CERAD	IN_VIP	WTIP	-0.07	0.03	-2.22	0.0265	0.135
CERAD	OPC	WTIP	-0.03	0.05	-0.63	0.526	0.811
CERAD	Oligo	WTIP	-0.06	0.04	-1.41	0.159	0.343
CERAD	PC	WTIP	0.04	0.08	0.48	0.631	0.944
CERAD	Astro	WWC1	0.03	0.03	1.15	0.249	0.44
CERAD	EN_L2_3_IT	WWC1	-0.04	0.02	-1.80	0.0714	0.229
CERAD	EN_L3_5_IT_1	WWC1	-0.08	0.04	-2.06	0.0399	0.206
CERAD	EN_L3_5_IT_2	WWC1	-0.10	0.03	-3.22	0.00128	0.0182
CERAD	EN_L3_5_IT_3	WWC1	-0.06	0.03	-2.29	0.0218	0.0995
CERAD	EN_L5_6_NP	WWC1	0.00	0.07	0.05	0.961	0.993
CERAD	EN_L5_ET	WWC1	-0.42	0.28	-1.53	0.127	0.983
CERAD	EN_L6B	WWC1	-0.07	0.04	-1.95	0.0507	0.286
CERAD	EN_L6_CT	WWC1	-0.17	0.04	-3.82	0.000133	0.00515
CERAD	EN_L6_IT_1	WWC1	-0.04	0.03	-1.34	0.18	0.539
CERAD	EN_L6_IT_2	WWC1	-0.09	0.05	-2.04	0.0414	0.328
CERAD	IN_ADARB2	WWC1	0.01	0.03	0.42	0.673	0.882
CERAD	IN_LAMP5_LHX6	WWC1	-0.00	0.05	-0.08	0.936	0.983
CERAD	IN_LAMP5_RELN	WWC1	-0.04	0.04	-1.16	0.247	0.652
CERAD	IN_PVALB	WWC1	0.03	0.03	0.83	0.407	0.771
CERAD	IN_SST	WWC1	-0.00	0.04	-0.04	0.966	0.99
CERAD	IN_VIP	WWC1	-0.00	0.02	-0.24	0.809	0.908
CERAD	Micro	WWC1	0.12	0.06	2.07	0.0389	0.181
CERAD	OPC	WWC1	0.04	0.03	1.20	0.23	0.601
CERAD	Oligo	WWC1	-0.00	0.03	-0.15	0.883	0.94
CERAD	Astro	WWC2	0.06	0.02	2.43	0.015	0.0652
CERAD	EN_L2_3_IT	WWC2	0.04	0.01	3.16	0.00156	0.0203
CERAD	EN_L3_5_IT_1	WWC2	-0.03	0.05	-0.62	0.537	0.78
CERAD	EN_L3_5_IT_2	WWC2	-0.04	0.05	-0.65	0.513	0.738
CERAD	EN_L3_5_IT_3	WWC2	0.00	0.02	0.02	0.982	0.992
CERAD	EN_L5_6_NP	WWC2	-0.01	0.03	-0.27	0.789	0.955
CERAD	EN_L5_ET	WWC2	0.16	0.23	0.70	0.483	0.999
CERAD	EN_L6B	WWC2	0.07	0.03	2.56	0.0106	0.122
CERAD	EN_L6_CT	WWC2	0.04	0.03	1.63	0.102	0.366
CERAD	EN_L6_IT_1	WWC2	-0.00	0.03	-0.16	0.873	0.966
CERAD	EN_L6_IT_2	WWC2	0.08	0.05	1.66	0.0976	0.456
CERAD	Endo	WWC2	-0.03	0.05	-0.70	0.485	0.809
CERAD	IN_ADARB2	WWC2	0.02	0.02	0.79	0.427	0.744
CERAD	IN_LAMP5_LHX6	WWC2	0.05	0.02	1.85	0.0647	0.354
CERAD	IN_LAMP5_RELN	WWC2	0.04	0.02	2.03	0.0421	0.322
CERAD	IN_PVALB	WWC2	0.02	0.02	1.34	0.18	0.581
CERAD	IN_PVALB_CHC	WWC2	-0.01	0.03	-0.44	0.662	0.9
CERAD	IN_SST	WWC2	0.00	0.02	0.07	0.947	0.984
CERAD	IN_VIP	WWC2	0.02	0.01	1.25	0.209	0.448
CERAD	Micro	WWC2	0.03	0.02	1.53	0.125	0.368
CERAD	OPC	WWC2	0.00	0.02	0.18	0.857	0.953
CERAD	Oligo	WWC2	-0.02	0.03	-0.75	0.454	0.655
CERAD	PC	WWC2	0.05	0.06	0.94	0.348	0.852
CERAD	PVM	WWC2	0.12	0.07	1.75	0.0797	0.661
CERAD	SMC	WWC2	0.10	0.13	0.76	0.446	0.969
CERAD	VLMC	WWC2	0.01	0.05	0.27	0.786	0.944
CERAD	Astro	WWC3	0.05	0.02	2.47	0.0136	0.0608
CERAD	EN_L2_3_IT	WWC3	-0.05	0.02	-3.03	0.00242	0.027
CERAD	EN_L3_5_IT_1	WWC3	-0.02	0.02	-0.85	0.396	0.68
CERAD	EN_L3_5_IT_2	WWC3	-0.03	0.02	-1.32	0.187	0.433
CERAD	EN_L3_5_IT_3	WWC3	-0.10	0.02	-5.00	5.79e-07	3.63e-05
CERAD	EN_L5_6_NP	WWC3	-0.06	0.04	-1.61	0.106	0.542
CERAD	EN_L5_ET	WWC3	-0.25	0.37	-0.67	0.502	0.999
CERAD	EN_L6B	WWC3	-0.06	0.04	-1.50	0.134	0.458
CERAD	EN_L6_CT	WWC3	-0.13	0.04	-3.72	0.000201	0.00679
CERAD	EN_L6_IT_1	WWC3	-0.02	0.03	-0.68	0.499	0.801
CERAD	EN_L6_IT_2	WWC3	0.04	0.04	1.15	0.252	0.662
CERAD	Endo	WWC3	-0.01	0.05	-0.26	0.797	0.94
CERAD	IN_ADARB2	WWC3	0.03	0.04	0.87	0.385	0.711
CERAD	IN_LAMP5_LHX6	WWC3	-0.00	0.05	-0.05	0.96	0.989
CERAD	IN_LAMP5_RELN	WWC3	0.01	0.03	0.39	0.694	0.911
CERAD	IN_PVALB	WWC3	0.01	0.02	0.56	0.576	0.864
CERAD	IN_PVALB_CHC	WWC3	-0.01	0.05	-0.20	0.845	0.962
CERAD	IN_SST	WWC3	0.02	0.03	0.56	0.576	0.843
CERAD	IN_VIP	WWC3	0.01	0.02	0.67	0.503	0.721
CERAD	Micro	WWC3	0.14	0.03	4.16	3.14e-05	0.000971
CERAD	OPC	WWC3	0.00	0.03	0.06	0.948	0.983
CERAD	Oligo	WWC3	0.02	0.02	1.31	0.19	0.384
CERAD	PC	WWC3	-0.00	0.13	-0.01	0.989	0.999
CERAD	Adaptive	WWOX	0.10	0.10	1.06	0.291	0.827
CERAD	Astro	WWOX	0.06	0.03	2.12	0.0344	0.116
CERAD	EN_L2_3_IT	WWOX	0.04	0.02	1.74	0.0825	0.251
CERAD	EN_L3_5_IT_1	WWOX	0.08	0.03	2.85	0.00433	0.0591
CERAD	EN_L3_5_IT_2	WWOX	0.03	0.02	1.44	0.15	0.382
CERAD	EN_L3_5_IT_3	WWOX	0.02	0.02	1.03	0.305	0.534
CERAD	EN_L5_6_NP	WWOX	0.07	0.03	2.26	0.0235	0.322
CERAD	EN_L5_ET	WWOX	-0.15	0.18	-0.82	0.411	0.999
CERAD	EN_L6B	WWOX	0.02	0.03	0.73	0.464	0.777
CERAD	EN_L6_CT	WWOX	0.01	0.03	0.42	0.676	0.877
CERAD	EN_L6_IT_1	WWOX	0.01	0.03	0.37	0.712	0.904
CERAD	EN_L6_IT_2	WWOX	0.00	0.04	0.09	0.927	0.98
CERAD	Endo	WWOX	-0.01	0.06	-0.19	0.851	0.96
CERAD	IN_ADARB2	WWOX	0.01	0.02	0.32	0.749	0.916
CERAD	IN_LAMP5_LHX6	WWOX	-0.00	0.03	-0.19	0.848	0.956
CERAD	IN_LAMP5_RELN	WWOX	-0.03	0.02	-1.23	0.217	0.625
CERAD	IN_PVALB	WWOX	0.03	0.02	1.41	0.159	0.557
CERAD	IN_PVALB_CHC	WWOX	0.00	0.03	0.16	0.873	0.969
CERAD	IN_SST	WWOX	0.03	0.03	0.84	0.399	0.752
CERAD	IN_VIP	WWOX	0.04	0.02	2.37	0.018	0.106
CERAD	Micro	WWOX	-0.02	0.02	-0.95	0.342	0.632
CERAD	OPC	WWOX	-0.01	0.02	-0.36	0.717	0.9
CERAD	Oligo	WWOX	0.11	0.03	4.27	1.99e-05	0.000797
CERAD	PC	WWOX	-0.02	0.05	-0.52	0.604	0.933
CERAD	PVM	WWOX	-0.04	0.06	-0.68	0.499	0.939
CERAD	SMC	WWOX	-0.03	0.12	-0.22	0.829	0.986
CERAD	VLMC	WWOX	0.07	0.05	1.57	0.116	0.485
CERAD	Adaptive	WWP1	0.13	0.08	1.51	0.132	0.716
CERAD	Astro	WWP1	0.01	0.02	0.29	0.771	0.873
CERAD	EN_L2_3_IT	WWP1	0.03	0.01	2.20	0.0279	0.129
CERAD	EN_L3_5_IT_1	WWP1	0.01	0.02	0.43	0.664	0.857
CERAD	EN_L3_5_IT_2	WWP1	0.01	0.02	0.78	0.436	0.684
CERAD	EN_L3_5_IT_3	WWP1	0.04	0.02	2.41	0.0161	0.0801
CERAD	EN_L5_6_NP	WWP1	0.05	0.02	1.87	0.0612	0.456
CERAD	EN_L5_ET	WWP1	-0.07	0.30	-0.23	0.821	0.999
CERAD	EN_L6B	WWP1	0.06	0.03	2.37	0.0179	0.165
CERAD	EN_L6_CT	WWP1	0.04	0.02	1.69	0.0914	0.344
CERAD	EN_L6_IT_1	WWP1	0.02	0.02	0.76	0.449	0.775
CERAD	EN_L6_IT_2	WWP1	0.02	0.03	0.61	0.539	0.848
CERAD	Endo	WWP1	-0.00	0.05	-0.03	0.977	0.992
CERAD	IN_ADARB2	WWP1	0.11	0.03	3.81	0.00014	0.0154
CERAD	IN_LAMP5_LHX6	WWP1	0.06	0.03	1.99	0.0463	0.304
CERAD	IN_LAMP5_RELN	WWP1	0.09	0.02	3.79	0.000152	0.0158
CERAD	IN_PVALB	WWP1	0.07	0.02	4.00	6.37e-05	0.00842
CERAD	IN_PVALB_CHC	WWP1	0.08	0.02	3.15	0.00163	0.0462
CERAD	IN_SST	WWP1	0.01	0.02	0.75	0.452	0.782
CERAD	IN_VIP	WWP1	0.08	0.02	3.73	0.000194	0.00626
CERAD	Micro	WWP1	0.05	0.02	2.32	0.0202	0.118
CERAD	OPC	WWP1	0.02	0.02	0.88	0.377	0.718
CERAD	Oligo	WWP1	0.05	0.02	3.32	0.000916	0.011
CERAD	PC	WWP1	-0.02	0.05	-0.52	0.602	0.933
CERAD	PVM	WWP1	-0.12	0.09	-1.35	0.177	0.777
CERAD	SMC	WWP1	0.01	0.22	0.06	0.956	0.997
CERAD	VLMC	WWP1	0.03	0.05	0.61	0.542	0.847
CERAD	Astro	WWP2	-0.01	0.02	-0.47	0.635	0.782
CERAD	EN_L2_3_IT	WWP2	-0.03	0.02	-1.69	0.0903	0.265
CERAD	EN_L3_5_IT_1	WWP2	-0.01	0.03	-0.48	0.634	0.841
CERAD	EN_L3_5_IT_2	WWP2	-0.03	0.02	-1.31	0.19	0.437
CERAD	EN_L3_5_IT_3	WWP2	-0.05	0.03	-1.89	0.0591	0.193
CERAD	EN_L5_6_NP	WWP2	-0.03	0.04	-0.67	0.5	0.861
CERAD	EN_L5_ET	WWP2	-0.11	0.34	-0.32	0.749	0.999
CERAD	EN_L6B	WWP2	-0.02	0.04	-0.49	0.628	0.861
CERAD	EN_L6_CT	WWP2	-0.08	0.04	-2.04	0.0418	0.222
CERAD	EN_L6_IT_1	WWP2	-0.01	0.03	-0.19	0.851	0.96
CERAD	EN_L6_IT_2	WWP2	-0.07	0.05	-1.40	0.162	0.558
CERAD	Endo	WWP2	-0.09	0.06	-1.57	0.116	0.486
CERAD	IN_ADARB2	WWP2	0.02	0.03	0.79	0.429	0.745
CERAD	IN_LAMP5_LHX6	WWP2	0.01	0.04	0.37	0.708	0.905
CERAD	IN_LAMP5_RELN	WWP2	0.02	0.03	0.80	0.425	0.776
CERAD	IN_PVALB	WWP2	-0.02	0.02	-0.87	0.386	0.76
CERAD	IN_PVALB_CHC	WWP2	-0.04	0.05	-0.77	0.439	0.796
CERAD	IN_SST	WWP2	-0.04	0.03	-1.33	0.183	0.568
CERAD	IN_VIP	WWP2	0.01	0.02	0.76	0.448	0.679
CERAD	Micro	WWP2	0.02	0.02	0.84	0.402	0.682
CERAD	OPC	WWP2	0.01	0.02	0.41	0.683	0.888
CERAD	Oligo	WWP2	0.02	0.02	1.21	0.225	0.427
CERAD	PC	WWP2	-0.11	0.06	-1.65	0.0983	0.671
CERAD	PVM	WWP2	0.13	0.07	1.92	0.0543	0.626
CERAD	SMC	WWP2	0.13	0.24	0.54	0.593	0.979
CERAD	VLMC	WWP2	0.16	0.07	2.19	0.0287	0.269
CERAD	Astro	WWTR1	0.09	0.04	2.05	0.0403	0.13
CERAD	EN_L2_3_IT	WWTR1	0.04	0.03	1.48	0.139	0.345
CERAD	EN_L3_5_IT_1	WWTR1	0.10	0.05	1.91	0.0557	0.248
CERAD	EN_L3_5_IT_2	WWTR1	0.07	0.04	1.69	0.0909	0.29
CERAD	EN_L3_5_IT_3	WWTR1	-0.01	0.04	-0.28	0.779	0.888
CERAD	EN_L5_6_NP	WWTR1	0.11	0.06	1.66	0.0974	0.529
CERAD	EN_L6B	WWTR1	-0.01	0.06	-0.13	0.893	0.965
CERAD	EN_L6_CT	WWTR1	0.10	0.06	1.60	0.11	0.38
CERAD	EN_L6_IT_1	WWTR1	0.06	0.05	1.09	0.275	0.638
CERAD	EN_L6_IT_2	WWTR1	0.07	0.06	1.10	0.269	0.679
CERAD	Endo	WWTR1	0.09	0.06	1.51	0.132	0.513
CERAD	IN_ADARB2	WWTR1	-0.03	0.06	-0.54	0.587	0.843
CERAD	IN_LAMP5_LHX6	WWTR1	0.05	0.07	0.74	0.46	0.78
CERAD	IN_LAMP5_RELN	WWTR1	0.00	0.06	0.01	0.989	0.996
CERAD	IN_PVALB	WWTR1	0.01	0.04	0.25	0.805	0.947
CERAD	IN_PVALB_CHC	WWTR1	0.04	0.17	0.20	0.839	0.96
CERAD	IN_SST	WWTR1	0.01	0.05	0.18	0.855	0.952
CERAD	IN_VIP	WWTR1	0.01	0.04	0.37	0.713	0.854
CERAD	Micro	WWTR1	-0.01	0.06	-0.18	0.856	0.948
CERAD	OPC	WWTR1	0.09	0.04	2.21	0.0271	0.267
CERAD	Oligo	WWTR1	0.17	0.03	6.00	2e-09	1.94e-06
CERAD	PC	WWTR1	-0.04	0.06	-0.63	0.527	0.911
CERAD	SMC	WWTR1	0.13	0.13	0.93	0.351	0.955
CERAD	VLMC	WWTR1	0.08	0.06	1.30	0.192	0.592
CERAD	Astro	XAB2	-0.04	0.03	-1.24	0.214	0.399
CERAD	EN_L2_3_IT	XAB2	0.00	0.03	0.14	0.892	0.951
CERAD	EN_L3_5_IT_1	XAB2	0.06	0.05	1.05	0.294	0.588
CERAD	EN_L3_5_IT_2	XAB2	0.00	0.04	0.08	0.939	0.977
CERAD	EN_L3_5_IT_3	XAB2	-0.01	0.04	-0.23	0.815	0.909
CERAD	EN_L6B	XAB2	0.09	0.17	0.52	0.604	0.85
CERAD	EN_L6_CT	XAB2	0.27	0.17	1.58	0.114	0.389
CERAD	EN_L6_IT_1	XAB2	-0.11	0.12	-0.90	0.368	0.716
CERAD	IN_PVALB	XAB2	0.03	0.05	0.69	0.487	0.82
CERAD	IN_SST	XAB2	-0.01	0.05	-0.26	0.795	0.93
CERAD	IN_VIP	XAB2	0.03	0.04	0.69	0.489	0.71
CERAD	Micro	XAB2	0.01	0.05	0.15	0.884	0.959
CERAD	OPC	XAB2	0.02	0.04	0.57	0.572	0.834
CERAD	Oligo	XAB2	0.03	0.02	1.27	0.204	0.4
CERAD	Astro	XAF1	0.06	0.05	1.23	0.22	0.405
CERAD	EN_L2_3_IT	XAF1	-0.08	0.06	-1.21	0.226	0.459
CERAD	Endo	XAF1	-0.15	0.06	-2.31	0.0209	0.23
CERAD	Micro	XAF1	-0.01	0.06	-0.14	0.887	0.959
CERAD	OPC	XAF1	0.08	0.10	0.74	0.461	0.77
CERAD	Oligo	XAF1	-0.10	0.05	-1.91	0.0556	0.171
CERAD	PC	XAF1	-0.13	0.09	-1.46	0.144	0.741
CERAD	PVM	XAF1	-0.20	0.11	-1.93	0.0534	0.625
CERAD	VLMC	XAF1	-0.22	0.08	-2.69	0.00723	0.159
CERAD	Astro	XBP1	-0.02	0.05	-0.47	0.636	0.782
CERAD	EN_L2_3_IT	XBP1	0.10	0.03	3.07	0.00213	0.0248
CERAD	EN_L3_5_IT_1	XBP1	0.12	0.14	0.82	0.412	0.694
CERAD	EN_L3_5_IT_2	XBP1	0.12	0.04	2.85	0.00438	0.0416
CERAD	EN_L3_5_IT_3	XBP1	0.07	0.04	1.62	0.105	0.279
CERAD	EN_L6B	XBP1	-0.11	0.15	-0.74	0.457	0.771
CERAD	EN_L6_CT	XBP1	-0.22	0.15	-1.53	0.126	0.411
CERAD	EN_L6_IT_1	XBP1	-0.33	0.15	-2.15	0.0317	0.24
CERAD	IN_ADARB2	XBP1	0.09	0.06	1.49	0.135	0.468
CERAD	IN_PVALB	XBP1	-0.01	0.05	-0.11	0.911	0.979
CERAD	IN_SST	XBP1	0.03	0.05	0.57	0.568	0.839
CERAD	IN_VIP	XBP1	0.03	0.05	0.56	0.578	0.772
CERAD	Micro	XBP1	-0.13	0.06	-2.02	0.0439	0.194
CERAD	OPC	XBP1	0.01	0.05	0.19	0.853	0.951
CERAD	Oligo	XBP1	-0.02	0.03	-0.55	0.583	0.752
CERAD	Astro	XG	0.06	0.07	0.90	0.368	0.563
CERAD	EN_L2_3_IT	XG	0.03	0.06	0.56	0.578	0.767
CERAD	EN_L3_5_IT_2	XG	-0.12	0.16	-0.77	0.443	0.689
CERAD	Oligo	XG	0.02	0.06	0.36	0.718	0.844
CERAD	Astro	XIAP	-0.02	0.02	-1.06	0.291	0.487
CERAD	EN_L2_3_IT	XIAP	0.05	0.01	3.31	0.000949	0.0147
CERAD	EN_L3_5_IT_1	XIAP	0.05	0.02	2.17	0.0301	0.176
CERAD	EN_L3_5_IT_2	XIAP	0.03	0.02	1.66	0.097	0.3
CERAD	EN_L3_5_IT_3	XIAP	0.03	0.02	1.87	0.0613	0.197
CERAD	EN_L5_6_NP	XIAP	-0.01	0.03	-0.25	0.806	0.961
CERAD	EN_L5_ET	XIAP	0.36	0.28	1.28	0.201	0.999
CERAD	EN_L6B	XIAP	0.05	0.03	1.75	0.0798	0.357
CERAD	EN_L6_CT	XIAP	0.04	0.03	1.47	0.141	0.438
CERAD	EN_L6_IT_1	XIAP	0.02	0.03	0.87	0.383	0.727
CERAD	EN_L6_IT_2	XIAP	0.07	0.04	1.90	0.0577	0.368
CERAD	Endo	XIAP	0.00	0.05	0.07	0.941	0.983
CERAD	IN_ADARB2	XIAP	0.03	0.03	1.26	0.206	0.551
CERAD	IN_LAMP5_LHX6	XIAP	0.08	0.03	2.71	0.00675	0.122
CERAD	IN_LAMP5_RELN	XIAP	0.02	0.03	0.59	0.557	0.851
CERAD	IN_PVALB	XIAP	0.01	0.02	0.39	0.696	0.91
CERAD	IN_PVALB_CHC	XIAP	0.09	0.03	2.68	0.00745	0.12
CERAD	IN_SST	XIAP	0.02	0.03	0.83	0.409	0.758
CERAD	IN_VIP	XIAP	0.05	0.02	2.86	0.00427	0.043
CERAD	Micro	XIAP	0.03	0.02	1.20	0.228	0.513
CERAD	OPC	XIAP	-0.02	0.02	-1.15	0.25	0.621
CERAD	Oligo	XIAP	-0.01	0.01	-0.65	0.515	0.702
CERAD	PC	XIAP	0.01	0.05	0.23	0.816	0.97
CERAD	PVM	XIAP	-0.02	0.08	-0.22	0.825	0.988
CERAD	VLMC	XIAP	0.00	0.05	0.06	0.949	0.99
CERAD	Astro	XIRP2	0.01	0.05	0.12	0.906	0.952
CERAD	EN_L2_3_IT	XIRP2	-0.02	0.04	-0.65	0.519	0.726
CERAD	EN_L3_5_IT_2	XIRP2	-0.00	0.05	-0.00	0.998	0.999
CERAD	EN_L3_5_IT_3	XIRP2	-0.09	0.05	-1.86	0.0629	0.201
CERAD	EN_L6_IT_1	XIRP2	0.30	0.14	2.07	0.0381	0.264
CERAD	IN_PVALB	XIRP2	-0.02	0.05	-0.35	0.723	0.921
CERAD	IN_VIP	XIRP2	-0.04	0.06	-0.70	0.487	0.708
CERAD	OPC	XIRP2	0.02	0.06	0.33	0.743	0.911
CERAD	Oligo	XIRP2	0.00	0.04	0.11	0.913	0.955
CERAD	Astro	XKR4	-0.07	0.04	-1.81	0.0705	0.19
CERAD	EN_L2_3_IT	XKR4	0.01	0.02	0.30	0.764	0.881
CERAD	EN_L3_5_IT_1	XKR4	0.00	0.03	0.14	0.893	0.96
CERAD	EN_L3_5_IT_2	XKR4	-0.02	0.02	-1.03	0.304	0.571
CERAD	EN_L3_5_IT_3	XKR4	-0.04	0.02	-1.99	0.0462	0.163
CERAD	EN_L5_6_NP	XKR4	-0.01	0.03	-0.42	0.671	0.925
CERAD	EN_L5_ET	XKR4	-0.30	0.19	-1.53	0.127	0.983
CERAD	EN_L6B	XKR4	0.02	0.02	0.79	0.428	0.751
CERAD	EN_L6_CT	XKR4	0.03	0.03	1.17	0.242	0.568
CERAD	EN_L6_IT_1	XKR4	-0.02	0.03	-0.72	0.469	0.785
CERAD	EN_L6_IT_2	XKR4	0.06	0.04	1.68	0.0927	0.447
CERAD	Endo	XKR4	-0.11	0.17	-0.65	0.516	0.826
CERAD	IN_ADARB2	XKR4	-0.04	0.03	-1.34	0.18	0.525
CERAD	IN_LAMP5_LHX6	XKR4	0.01	0.02	0.38	0.701	0.904
CERAD	IN_LAMP5_RELN	XKR4	-0.01	0.02	-0.57	0.571	0.858
CERAD	IN_PVALB	XKR4	-0.00	0.02	-0.25	0.801	0.946
CERAD	IN_PVALB_CHC	XKR4	-0.02	0.02	-1.06	0.291	0.701
CERAD	IN_SST	XKR4	-0.00	0.02	-0.08	0.94	0.982
CERAD	IN_VIP	XKR4	0.01	0.02	0.75	0.455	0.684
CERAD	Micro	XKR4	-0.02	0.05	-0.31	0.759	0.902
CERAD	OPC	XKR4	0.05	0.03	1.91	0.0555	0.349
CERAD	Oligo	XKR4	-0.02	0.03	-0.49	0.624	0.782
CERAD	PC	XKR4	-0.28	0.15	-1.89	0.0583	0.611
CERAD	Adaptive	XKR6	-0.06	0.10	-0.60	0.548	0.933
CERAD	Astro	XKR6	-0.00	0.04	-0.06	0.952	0.975
CERAD	EN_L2_3_IT	XKR6	0.01	0.01	0.37	0.712	0.852
CERAD	EN_L3_5_IT_1	XKR6	0.01	0.02	0.35	0.728	0.889
CERAD	EN_L3_5_IT_2	XKR6	-0.01	0.02	-0.47	0.636	0.817
CERAD	EN_L3_5_IT_3	XKR6	-0.06	0.02	-3.42	0.00063	0.0082
CERAD	EN_L5_6_NP	XKR6	0.00	0.02	0.03	0.975	0.997
CERAD	EN_L5_ET	XKR6	0.02	0.17	0.10	0.923	0.999
CERAD	EN_L6B	XKR6	-0.04	0.02	-1.84	0.0654	0.326
CERAD	EN_L6_CT	XKR6	-0.07	0.02	-3.06	0.00224	0.0365
CERAD	EN_L6_IT_1	XKR6	0.03	0.03	1.23	0.219	0.582
CERAD	EN_L6_IT_2	XKR6	0.05	0.03	1.85	0.0648	0.386
CERAD	Endo	XKR6	0.00	0.07	0.04	0.969	0.991
CERAD	IN_ADARB2	XKR6	-0.01	0.02	-0.80	0.425	0.743
CERAD	IN_LAMP5_LHX6	XKR6	0.07	0.02	3.41	0.000651	0.0361
CERAD	IN_LAMP5_RELN	XKR6	0.03	0.02	1.32	0.187	0.593
CERAD	IN_PVALB	XKR6	0.00	0.02	0.25	0.803	0.947
CERAD	IN_PVALB_CHC	XKR6	-0.06	0.02	-3.08	0.00204	0.0544
CERAD	IN_SST	XKR6	-0.03	0.02	-1.74	0.0822	0.416
CERAD	IN_VIP	XKR6	-0.01	0.01	-0.46	0.643	0.813
CERAD	Micro	XKR6	0.00	0.03	0.17	0.866	0.951
CERAD	OPC	XKR6	0.02	0.02	1.10	0.273	0.638
CERAD	Oligo	XKR6	-0.02	0.03	-0.68	0.494	0.685
CERAD	PC	XKR6	-0.04	0.05	-0.82	0.413	0.867
CERAD	PVM	XKR6	0.06	0.07	0.84	0.403	0.896
CERAD	SMC	XKR6	-0.04	0.14	-0.27	0.787	0.982
CERAD	VLMC	XKR6	-0.05	0.06	-0.75	0.454	0.803
CERAD	EN_L2_3_IT	XKR7	-0.05	0.03	-1.95	0.0507	0.186
CERAD	EN_L3_5_IT_1	XKR7	-0.03	0.04	-0.70	0.487	0.746
CERAD	EN_L3_5_IT_2	XKR7	0.03	0.04	0.85	0.395	0.651
CERAD	EN_L3_5_IT_3	XKR7	0.04	0.03	1.19	0.234	0.454
CERAD	EN_L5_6_NP	XKR7	0.01	0.06	0.19	0.848	0.972
CERAD	EN_L6B	XKR7	-0.10	0.05	-1.82	0.0692	0.336
CERAD	EN_L6_CT	XKR7	-0.05	0.05	-0.89	0.372	0.692
CERAD	EN_L6_IT_1	XKR7	-0.05	0.05	-0.91	0.365	0.713
CERAD	EN_L6_IT_2	XKR7	-0.04	0.06	-0.61	0.542	0.849
CERAD	IN_ADARB2	XKR7	-0.01	0.05	-0.18	0.856	0.955
CERAD	IN_PVALB	XKR7	0.01	0.03	0.36	0.722	0.921
CERAD	IN_PVALB_CHC	XKR7	-0.07	0.15	-0.49	0.627	0.885
CERAD	IN_SST	XKR7	0.01	0.04	0.27	0.788	0.928
CERAD	IN_VIP	XKR7	-0.02	0.03	-0.87	0.386	0.626
CERAD	Oligo	XKR7	-0.01	0.06	-0.12	0.905	0.951
CERAD	Astro	XKR8	0.14	0.04	3.38	0.000716	0.00717
CERAD	EN_L2_3_IT	XKR8	-0.01	0.05	-0.26	0.792	0.896
CERAD	EN_L3_5_IT_3	XKR8	0.01	0.14	0.04	0.967	0.985
CERAD	OPC	XKR8	-0.05	0.06	-0.84	0.401	0.732
CERAD	Oligo	XKR8	0.04	0.03	1.22	0.221	0.422
CERAD	Astro	XKRX	0.14	0.05	2.57	0.0102	0.0493
CERAD	EN_L2_3_IT	XKRX	0.07	0.07	1.09	0.278	0.515
CERAD	Oligo	XKRX	0.02	0.07	0.26	0.796	0.89
CERAD	Astro	XPA	-0.01	0.02	-0.48	0.632	0.779
CERAD	EN_L2_3_IT	XPA	-0.01	0.01	-0.56	0.578	0.767
CERAD	EN_L3_5_IT_1	XPA	0.03	0.02	1.19	0.234	0.526
CERAD	EN_L3_5_IT_2	XPA	0.03	0.02	1.61	0.107	0.318
CERAD	EN_L3_5_IT_3	XPA	0.02	0.02	1.49	0.136	0.327
CERAD	EN_L5_6_NP	XPA	0.00	0.03	0.05	0.957	0.992
CERAD	EN_L5_ET	XPA	0.10	0.28	0.35	0.724	0.999
CERAD	EN_L6B	XPA	-0.02	0.03	-0.57	0.57	0.834
CERAD	EN_L6_CT	XPA	-0.01	0.03	-0.39	0.697	0.886
CERAD	EN_L6_IT_1	XPA	0.00	0.02	0.17	0.865	0.964
CERAD	EN_L6_IT_2	XPA	-0.01	0.03	-0.28	0.779	0.937
CERAD	Endo	XPA	-0.09	0.12	-0.75	0.454	0.792
CERAD	IN_ADARB2	XPA	-0.01	0.03	-0.32	0.746	0.914
CERAD	IN_LAMP5_LHX6	XPA	0.04	0.03	1.28	0.201	0.573
CERAD	IN_LAMP5_RELN	XPA	0.00	0.02	0.03	0.974	0.993
CERAD	IN_PVALB	XPA	-0.02	0.02	-1.11	0.269	0.674
CERAD	IN_PVALB_CHC	XPA	-0.05	0.03	-1.69	0.0906	0.446
CERAD	IN_SST	XPA	-0.01	0.02	-0.61	0.541	0.825
CERAD	IN_VIP	XPA	0.01	0.01	0.84	0.401	0.639
CERAD	Micro	XPA	-0.00	0.02	-0.10	0.918	0.969
CERAD	OPC	XPA	-0.03	0.02	-1.65	0.0982	0.436
CERAD	Oligo	XPA	-0.04	0.02	-2.27	0.0233	0.0957
CERAD	PC	XPA	-0.22	0.12	-1.87	0.0608	0.613
CERAD	PVM	XPA	-0.07	0.23	-0.32	0.752	0.981
CERAD	VLMC	XPA	-0.10	0.06	-1.70	0.0895	0.44
CERAD	Astro	XPC	0.01	0.02	0.40	0.686	0.817
CERAD	EN_L2_3_IT	XPC	-0.09	0.02	-4.33	1.46e-05	0.000867
CERAD	EN_L3_5_IT_1	XPC	-0.06	0.03	-2.13	0.0328	0.186
CERAD	EN_L3_5_IT_2	XPC	-0.07	0.03	-2.70	0.00701	0.0566
CERAD	EN_L3_5_IT_3	XPC	-0.08	0.02	-3.29	0.00102	0.0116
CERAD	EN_L5_6_NP	XPC	-0.11	0.04	-2.55	0.0109	0.235
CERAD	EN_L5_ET	XPC	-0.48	0.33	-1.42	0.154	0.989
CERAD	EN_L6B	XPC	-0.08	0.04	-1.92	0.0544	0.297
CERAD	EN_L6_CT	XPC	-0.09	0.04	-2.41	0.016	0.128
CERAD	EN_L6_IT_1	XPC	-0.07	0.03	-2.15	0.0317	0.24
CERAD	EN_L6_IT_2	XPC	-0.05	0.05	-1.04	0.297	0.703
CERAD	Endo	XPC	0.06	0.12	0.51	0.611	0.868
CERAD	IN_ADARB2	XPC	-0.11	0.04	-2.91	0.00362	0.09
CERAD	IN_LAMP5_LHX6	XPC	-0.08	0.04	-2.22	0.0262	0.238
CERAD	IN_LAMP5_RELN	XPC	-0.00	0.03	-0.05	0.959	0.991
CERAD	IN_PVALB	XPC	-0.08	0.03	-2.96	0.00307	0.0828
CERAD	IN_PVALB_CHC	XPC	-0.04	0.04	-0.84	0.399	0.769
CERAD	IN_SST	XPC	-0.06	0.03	-2.00	0.0457	0.334
CERAD	IN_VIP	XPC	-0.04	0.02	-1.48	0.138	0.356
CERAD	Micro	XPC	0.03	0.03	0.99	0.323	0.613
CERAD	OPC	XPC	-0.02	0.02	-0.79	0.432	0.752
CERAD	Oligo	XPC	0.02	0.02	1.32	0.188	0.381
CERAD	PC	XPC	-0.16	0.14	-1.13	0.26	0.812
CERAD	VLMC	XPC	-0.06	0.06	-1.06	0.289	0.683
CERAD	Astro	XPNPEP1	0.06	0.02	2.69	0.00712	0.0383
CERAD	EN_L2_3_IT	XPNPEP1	-0.01	0.02	-0.64	0.525	0.73
CERAD	EN_L3_5_IT_1	XPNPEP1	-0.05	0.03	-1.69	0.0908	0.321
CERAD	EN_L3_5_IT_2	XPNPEP1	-0.02	0.02	-0.98	0.327	0.593
CERAD	EN_L3_5_IT_3	XPNPEP1	-0.03	0.02	-1.35	0.177	0.382
CERAD	EN_L5_6_NP	XPNPEP1	-0.01	0.04	-0.19	0.848	0.972
CERAD	EN_L5_ET	XPNPEP1	-0.10	0.28	-0.35	0.728	0.999
CERAD	EN_L6B	XPNPEP1	0.06	0.04	1.72	0.0847	0.368
CERAD	EN_L6_CT	XPNPEP1	-0.08	0.04	-2.23	0.0258	0.168
CERAD	EN_L6_IT_1	XPNPEP1	0.02	0.03	0.53	0.597	0.853
CERAD	EN_L6_IT_2	XPNPEP1	-0.03	0.04	-0.71	0.476	0.821
CERAD	Endo	XPNPEP1	0.03	0.12	0.25	0.799	0.941
CERAD	IN_ADARB2	XPNPEP1	-0.03	0.03	-0.94	0.348	0.686
CERAD	IN_LAMP5_LHX6	XPNPEP1	-0.02	0.03	-0.65	0.515	0.813
CERAD	IN_LAMP5_RELN	XPNPEP1	0.03	0.03	0.96	0.337	0.72
CERAD	IN_PVALB	XPNPEP1	-0.02	0.02	-1.12	0.262	0.668
CERAD	IN_PVALB_CHC	XPNPEP1	-0.04	0.04	-0.97	0.331	0.73
CERAD	IN_SST	XPNPEP1	-0.00	0.03	-0.09	0.928	0.98
CERAD	IN_VIP	XPNPEP1	-0.01	0.02	-0.33	0.74	0.869
CERAD	Micro	XPNPEP1	-0.00	0.03	-0.08	0.937	0.978
CERAD	OPC	XPNPEP1	-0.00	0.02	-0.21	0.83	0.943
CERAD	Oligo	XPNPEP1	-0.01	0.02	-0.78	0.437	0.64
CERAD	PC	XPNPEP1	-0.43	0.13	-3.30	0.00095	0.215
CERAD	VLMC	XPNPEP1	0.18	0.06	2.84	0.00449	0.125
CERAD	Astro	XPNPEP3	0.01	0.02	0.59	0.554	0.723
CERAD	EN_L2_3_IT	XPNPEP3	-0.01	0.02	-0.34	0.734	0.865
CERAD	EN_L3_5_IT_1	XPNPEP3	-0.00	0.03	-0.19	0.853	0.946
CERAD	EN_L3_5_IT_2	XPNPEP3	-0.01	0.02	-0.55	0.584	0.785
CERAD	EN_L3_5_IT_3	XPNPEP3	-0.04	0.02	-1.75	0.0794	0.234
CERAD	EN_L5_6_NP	XPNPEP3	-0.08	0.04	-1.82	0.0692	0.475
CERAD	EN_L5_ET	XPNPEP3	-0.41	0.28	-1.47	0.14	0.983
CERAD	EN_L6B	XPNPEP3	0.02	0.04	0.44	0.658	0.877
CERAD	EN_L6_CT	XPNPEP3	0.05	0.03	1.47	0.141	0.437
CERAD	EN_L6_IT_1	XPNPEP3	-0.05	0.03	-1.42	0.156	0.506
CERAD	EN_L6_IT_2	XPNPEP3	-0.05	0.04	-1.12	0.263	0.674
CERAD	Endo	XPNPEP3	-0.05	0.16	-0.29	0.769	0.927
CERAD	IN_ADARB2	XPNPEP3	-0.08	0.03	-2.35	0.0186	0.196
CERAD	IN_LAMP5_LHX6	XPNPEP3	-0.03	0.04	-0.72	0.474	0.787
CERAD	IN_LAMP5_RELN	XPNPEP3	-0.04	0.03	-1.12	0.263	0.663
CERAD	IN_PVALB	XPNPEP3	0.01	0.02	0.33	0.745	0.928
CERAD	IN_PVALB_CHC	XPNPEP3	-0.04	0.05	-0.85	0.395	0.765
CERAD	IN_SST	XPNPEP3	0.00	0.03	0.09	0.932	0.98
CERAD	IN_VIP	XPNPEP3	0.01	0.02	0.43	0.664	0.825
CERAD	Micro	XPNPEP3	-0.06	0.03	-1.90	0.0575	0.23
CERAD	OPC	XPNPEP3	-0.04	0.02	-2.07	0.0383	0.302
CERAD	Oligo	XPNPEP3	0.00	0.01	0.18	0.86	0.927
CERAD	PC	XPNPEP3	0.13	0.13	0.98	0.326	0.848
CERAD	VLMC	XPNPEP3	0.02	0.06	0.29	0.769	0.939
CERAD	Adaptive	XPO1	-0.07	0.08	-0.83	0.408	0.916
CERAD	Astro	XPO1	0.00	0.03	0.12	0.908	0.953
CERAD	EN_L2_3_IT	XPO1	0.03	0.02	1.87	0.0621	0.211
CERAD	EN_L3_5_IT_1	XPO1	0.03	0.02	1.27	0.204	0.49
CERAD	EN_L3_5_IT_2	XPO1	0.03	0.02	1.73	0.0836	0.276
CERAD	EN_L3_5_IT_3	XPO1	0.05	0.02	2.88	0.00392	0.0306
CERAD	EN_L5_6_NP	XPO1	0.04	0.03	1.49	0.137	0.589
CERAD	EN_L5_ET	XPO1	0.16	0.19	0.84	0.402	0.999
CERAD	EN_L6B	XPO1	0.05	0.03	2.02	0.0436	0.267
CERAD	EN_L6_CT	XPO1	0.07	0.02	2.87	0.00411	0.0538
CERAD	EN_L6_IT_1	XPO1	0.04	0.02	1.93	0.054	0.315
CERAD	EN_L6_IT_2	XPO1	0.05	0.03	1.97	0.049	0.352
CERAD	Endo	XPO1	-0.04	0.06	-0.61	0.545	0.836
CERAD	IN_ADARB2	XPO1	0.03	0.03	1.06	0.29	0.636
CERAD	IN_LAMP5_LHX6	XPO1	0.04	0.03	1.57	0.116	0.457
CERAD	IN_LAMP5_RELN	XPO1	-0.02	0.02	-0.99	0.324	0.713
CERAD	IN_PVALB	XPO1	-0.00	0.02	-0.01	0.99	0.996
CERAD	IN_PVALB_CHC	XPO1	0.01	0.03	0.37	0.714	0.918
CERAD	IN_SST	XPO1	0.04	0.02	1.79	0.073	0.4
CERAD	IN_VIP	XPO1	0.02	0.02	1.14	0.254	0.499
CERAD	Micro	XPO1	0.04	0.02	1.84	0.0657	0.249
CERAD	OPC	XPO1	0.02	0.03	0.60	0.55	0.823
CERAD	Oligo	XPO1	0.11	0.03	3.50	0.000466	0.00682
CERAD	PC	XPO1	-0.04	0.05	-0.69	0.492	0.897
CERAD	PVM	XPO1	0.12	0.06	1.91	0.0563	0.63
CERAD	SMC	XPO1	0.02	0.10	0.20	0.841	0.986
CERAD	VLMC	XPO1	0.04	0.06	0.59	0.553	0.852
CERAD	Adaptive	XPO4	-0.09	0.11	-0.82	0.412	0.916
CERAD	Astro	XPO4	-0.03	0.01	-2.18	0.0295	0.104
CERAD	EN_L2_3_IT	XPO4	-0.00	0.01	-0.05	0.962	0.983
CERAD	EN_L3_5_IT_1	XPO4	0.02	0.02	0.85	0.396	0.68
CERAD	EN_L3_5_IT_2	XPO4	0.01	0.01	0.81	0.419	0.67
CERAD	EN_L3_5_IT_3	XPO4	0.02	0.01	1.49	0.135	0.326
CERAD	EN_L5_6_NP	XPO4	0.02	0.02	0.81	0.419	0.825
CERAD	EN_L5_ET	XPO4	-0.14	0.21	-0.67	0.503	0.999
CERAD	EN_L6B	XPO4	0.01	0.02	0.25	0.8	0.933
CERAD	EN_L6_CT	XPO4	0.02	0.02	1.17	0.241	0.568
CERAD	EN_L6_IT_1	XPO4	-0.00	0.02	-0.08	0.939	0.984
CERAD	EN_L6_IT_2	XPO4	0.02	0.03	0.88	0.377	0.76
CERAD	Endo	XPO4	-0.04	0.06	-0.74	0.462	0.796
CERAD	IN_ADARB2	XPO4	-0.05	0.02	-2.08	0.0379	0.269
CERAD	IN_LAMP5_LHX6	XPO4	0.01	0.02	0.37	0.711	0.906
CERAD	IN_LAMP5_RELN	XPO4	0.01	0.02	0.66	0.506	0.823
CERAD	IN_PVALB	XPO4	0.01	0.01	0.85	0.394	0.764
CERAD	IN_PVALB_CHC	XPO4	0.01	0.03	0.38	0.703	0.913
CERAD	IN_SST	XPO4	0.00	0.02	0.01	0.996	0.999
CERAD	IN_VIP	XPO4	0.01	0.01	0.61	0.545	0.75
CERAD	Micro	XPO4	0.01	0.02	0.61	0.541	0.786
CERAD	OPC	XPO4	-0.03	0.02	-1.62	0.105	0.445
CERAD	Oligo	XPO4	-0.01	0.01	-0.77	0.439	0.642
CERAD	PC	XPO4	-0.07	0.06	-1.21	0.225	0.796
CERAD	PVM	XPO4	-0.01	0.07	-0.20	0.84	0.991
CERAD	SMC	XPO4	0.26	0.22	1.17	0.243	0.932
CERAD	VLMC	XPO4	-0.06	0.05	-1.13	0.26	0.655
CERAD	Astro	XPO5	0.03	0.02	1.11	0.269	0.464
CERAD	EN_L2_3_IT	XPO5	-0.03	0.01	-2.06	0.0391	0.157
CERAD	EN_L3_5_IT_1	XPO5	0.02	0.03	0.89	0.372	0.66
CERAD	EN_L3_5_IT_2	XPO5	-0.03	0.02	-1.77	0.076	0.261
CERAD	EN_L3_5_IT_3	XPO5	-0.03	0.02	-1.60	0.11	0.287
CERAD	EN_L5_6_NP	XPO5	-0.08	0.04	-2.30	0.0213	0.31
CERAD	EN_L5_ET	XPO5	0.02	0.35	0.07	0.946	0.999
CERAD	EN_L6B	XPO5	-0.03	0.03	-0.98	0.329	0.68
CERAD	EN_L6_CT	XPO5	-0.05	0.03	-1.62	0.106	0.372
CERAD	EN_L6_IT_1	XPO5	-0.03	0.03	-1.26	0.209	0.571
CERAD	EN_L6_IT_2	XPO5	-0.03	0.04	-0.81	0.417	0.785
CERAD	Endo	XPO5	0.25	0.14	1.82	0.0695	0.395
CERAD	IN_ADARB2	XPO5	-0.04	0.03	-1.29	0.198	0.543
CERAD	IN_LAMP5_LHX6	XPO5	-0.02	0.03	-0.72	0.469	0.784
CERAD	IN_LAMP5_RELN	XPO5	-0.08	0.03	-2.72	0.0066	0.143
CERAD	IN_PVALB	XPO5	-0.01	0.02	-0.67	0.501	0.828
CERAD	IN_PVALB_CHC	XPO5	-0.00	0.04	-0.02	0.98	0.995
CERAD	IN_SST	XPO5	-0.06	0.03	-2.26	0.0236	0.247
CERAD	IN_VIP	XPO5	-0.04	0.02	-1.95	0.0515	0.2
CERAD	Micro	XPO5	0.05	0.03	1.48	0.14	0.391
CERAD	OPC	XPO5	0.00	0.02	0.19	0.847	0.949
CERAD	Oligo	XPO5	0.04	0.02	2.46	0.0139	0.0681
CERAD	Adaptive	XPO6	0.09	0.09	0.97	0.332	0.862
CERAD	Astro	XPO6	0.00	0.02	0.05	0.959	0.979
CERAD	EN_L2_3_IT	XPO6	-0.02	0.01	-1.39	0.163	0.379
CERAD	EN_L3_5_IT_1	XPO6	-0.03	0.02	-1.44	0.151	0.422
CERAD	EN_L3_5_IT_2	XPO6	-0.02	0.01	-1.10	0.27	0.533
CERAD	EN_L3_5_IT_3	XPO6	-0.04	0.01	-2.82	0.00483	0.0354
CERAD	EN_L5_6_NP	XPO6	-0.02	0.03	-0.77	0.441	0.838
CERAD	EN_L5_ET	XPO6	-0.31	0.22	-1.43	0.153	0.989
CERAD	EN_L6B	XPO6	-0.01	0.03	-0.24	0.807	0.936
CERAD	EN_L6_CT	XPO6	-0.02	0.02	-0.88	0.377	0.694
CERAD	EN_L6_IT_1	XPO6	0.00	0.02	0.16	0.875	0.966
CERAD	EN_L6_IT_2	XPO6	0.05	0.03	1.64	0.102	0.464
CERAD	Endo	XPO6	-0.02	0.06	-0.42	0.671	0.892
CERAD	IN_ADARB2	XPO6	-0.05	0.02	-2.13	0.0331	0.253
CERAD	IN_LAMP5_LHX6	XPO6	-0.03	0.03	-1.38	0.169	0.532
CERAD	IN_LAMP5_RELN	XPO6	-0.01	0.02	-0.23	0.815	0.946
CERAD	IN_PVALB	XPO6	-0.02	0.02	-1.35	0.177	0.577
CERAD	IN_PVALB_CHC	XPO6	0.00	0.03	0.02	0.986	0.997
CERAD	IN_SST	XPO6	0.01	0.02	0.44	0.658	0.881
CERAD	IN_VIP	XPO6	0.00	0.01	0.08	0.934	0.972
CERAD	Micro	XPO6	-0.01	0.02	-0.43	0.668	0.858
CERAD	OPC	XPO6	-0.01	0.02	-0.73	0.466	0.772
CERAD	Oligo	XPO6	-0.05	0.02	-3.05	0.00231	0.0203
CERAD	PC	XPO6	-0.01	0.06	-0.22	0.823	0.97
CERAD	PVM	XPO6	0.05	0.06	0.72	0.472	0.932
CERAD	VLMC	XPO6	0.12	0.06	1.94	0.0521	0.35
CERAD	Astro	XPO7	0.03	0.02	1.67	0.0951	0.233
CERAD	EN_L2_3_IT	XPO7	0.03	0.01	2.10	0.0361	0.151
CERAD	EN_L3_5_IT_1	XPO7	0.03	0.02	1.50	0.133	0.394
CERAD	EN_L3_5_IT_2	XPO7	0.02	0.02	1.06	0.287	0.553
CERAD	EN_L3_5_IT_3	XPO7	0.02	0.02	1.29	0.196	0.407
CERAD	EN_L5_6_NP	XPO7	0.03	0.03	0.97	0.334	0.769
CERAD	EN_L5_ET	XPO7	-0.02	0.23	-0.09	0.931	0.999
CERAD	EN_L6B	XPO7	0.06	0.03	2.24	0.0248	0.198
CERAD	EN_L6_CT	XPO7	-0.00	0.02	-0.20	0.838	0.942
CERAD	EN_L6_IT_1	XPO7	0.03	0.02	1.46	0.144	0.487
CERAD	EN_L6_IT_2	XPO7	0.03	0.03	1.07	0.286	0.693
CERAD	Endo	XPO7	-0.07	0.05	-1.24	0.214	0.606
CERAD	IN_ADARB2	XPO7	0.03	0.02	1.38	0.169	0.511
CERAD	IN_LAMP5_LHX6	XPO7	0.04	0.03	1.78	0.0751	0.379
CERAD	IN_LAMP5_RELN	XPO7	0.03	0.02	1.12	0.264	0.665
CERAD	IN_PVALB	XPO7	0.01	0.02	0.32	0.746	0.929
CERAD	IN_PVALB_CHC	XPO7	-0.00	0.03	-0.07	0.944	0.986
CERAD	IN_SST	XPO7	-0.00	0.02	-0.12	0.902	0.971
CERAD	IN_VIP	XPO7	0.05	0.02	3.01	0.0026	0.0311
CERAD	Micro	XPO7	0.01	0.03	0.43	0.666	0.857
CERAD	OPC	XPO7	0.03	0.02	1.66	0.096	0.433
CERAD	Oligo	XPO7	0.06	0.02	3.54	0.000395	0.00606
CERAD	PC	XPO7	0.06	0.06	0.95	0.341	0.848
CERAD	PVM	XPO7	0.09	0.08	1.10	0.271	0.834
CERAD	VLMC	XPO7	0.05	0.05	0.87	0.387	0.76
CERAD	Astro	XPOT	-0.01	0.03	-0.55	0.586	0.746
CERAD	EN_L2_3_IT	XPOT	0.05	0.02	2.65	0.00816	0.0591
CERAD	EN_L3_5_IT_1	XPOT	0.07	0.03	2.76	0.00586	0.0701
CERAD	EN_L3_5_IT_2	XPOT	0.01	0.02	0.43	0.67	0.838
CERAD	EN_L3_5_IT_3	XPOT	0.04	0.02	2.12	0.0343	0.134
CERAD	EN_L5_6_NP	XPOT	-0.01	0.03	-0.37	0.711	0.936
CERAD	EN_L5_ET	XPOT	-0.01	0.35	-0.04	0.969	0.999
CERAD	EN_L6B	XPOT	0.05	0.04	1.41	0.159	0.496
CERAD	EN_L6_CT	XPOT	-0.03	0.03	-0.84	0.399	0.711
CERAD	EN_L6_IT_1	XPOT	0.01	0.03	0.24	0.81	0.944
CERAD	EN_L6_IT_2	XPOT	0.05	0.04	1.20	0.231	0.64
CERAD	Endo	XPOT	-0.00	0.15	-0.02	0.986	0.995
CERAD	IN_ADARB2	XPOT	0.05	0.03	1.70	0.0884	0.388
CERAD	IN_LAMP5_LHX6	XPOT	-0.05	0.03	-1.57	0.117	0.459
CERAD	IN_LAMP5_RELN	XPOT	-0.01	0.03	-0.34	0.732	0.92
CERAD	IN_PVALB	XPOT	-0.05	0.02	-2.12	0.0343	0.293
CERAD	IN_PVALB_CHC	XPOT	0.00	0.04	0.01	0.988	0.997
CERAD	IN_SST	XPOT	-0.01	0.03	-0.22	0.825	0.942
CERAD	IN_VIP	XPOT	0.00	0.02	0.15	0.877	0.943
CERAD	Micro	XPOT	0.02	0.04	0.56	0.575	0.805
CERAD	OPC	XPOT	-0.01	0.03	-0.24	0.808	0.935
CERAD	Oligo	XPOT	-0.00	0.02	-0.08	0.938	0.967
CERAD	Adaptive	XPR1	-0.03	0.10	-0.35	0.725	0.971
CERAD	Astro	XPR1	-0.06	0.02	-2.74	0.00622	0.0348
CERAD	EN_L2_3_IT	XPR1	0.04	0.01	2.54	0.0112	0.0721
CERAD	EN_L3_5_IT_1	XPR1	0.02	0.02	1.17	0.241	0.533
CERAD	EN_L3_5_IT_2	XPR1	0.01	0.02	0.62	0.532	0.752
CERAD	EN_L3_5_IT_3	XPR1	0.04	0.02	2.53	0.0113	0.0632
CERAD	EN_L5_6_NP	XPR1	0.01	0.03	0.46	0.646	0.913
CERAD	EN_L5_ET	XPR1	-0.01	0.20	-0.05	0.958	0.999
CERAD	EN_L6B	XPR1	0.06	0.03	2.11	0.0351	0.237
CERAD	EN_L6_CT	XPR1	0.01	0.02	0.35	0.729	0.898
CERAD	EN_L6_IT_1	XPR1	0.06	0.02	2.50	0.0125	0.148
CERAD	EN_L6_IT_2	XPR1	0.07	0.03	2.51	0.0122	0.19
CERAD	Endo	XPR1	-0.04	0.04	-0.86	0.391	0.754
CERAD	IN_ADARB2	XPR1	0.03	0.02	1.12	0.262	0.612
CERAD	IN_LAMP5_LHX6	XPR1	0.06	0.03	1.99	0.0468	0.306
CERAD	IN_LAMP5_RELN	XPR1	0.02	0.02	1.01	0.315	0.704
CERAD	IN_PVALB	XPR1	-0.00	0.02	-0.01	0.989	0.996
CERAD	IN_PVALB_CHC	XPR1	0.04	0.03	1.34	0.18	0.589
CERAD	IN_SST	XPR1	0.02	0.02	1.29	0.195	0.585
CERAD	IN_VIP	XPR1	0.02	0.01	1.63	0.104	0.301
CERAD	Micro	XPR1	0.06	0.02	2.32	0.0201	0.118
CERAD	OPC	XPR1	0.00	0.02	0.07	0.943	0.982
CERAD	Oligo	XPR1	0.06	0.02	3.03	0.00242	0.021
CERAD	PC	XPR1	0.03	0.05	0.57	0.568	0.924
CERAD	PVM	XPR1	-0.01	0.06	-0.15	0.879	0.993
CERAD	SMC	XPR1	0.09	0.13	0.68	0.495	0.979
CERAD	VLMC	XPR1	0.12	0.06	1.81	0.0708	0.402
CERAD	Astro	XRCC1	0.04	0.03	1.49	0.136	0.294
CERAD	EN_L2_3_IT	XRCC1	0.00	0.02	0.02	0.985	0.993
CERAD	EN_L3_5_IT_1	XRCC1	0.01	0.04	0.16	0.872	0.954
CERAD	EN_L3_5_IT_2	XRCC1	-0.00	0.03	-0.13	0.893	0.955
CERAD	EN_L3_5_IT_3	XRCC1	-0.04	0.03	-1.59	0.112	0.29
CERAD	EN_L5_6_NP	XRCC1	-0.01	0.06	-0.20	0.838	0.969
CERAD	EN_L6B	XRCC1	-0.02	0.06	-0.27	0.784	0.927
CERAD	EN_L6_CT	XRCC1	-0.05	0.05	-1.03	0.303	0.632
CERAD	EN_L6_IT_1	XRCC1	-0.08	0.04	-1.69	0.0904	0.4
CERAD	EN_L6_IT_2	XRCC1	0.08	0.06	1.41	0.159	0.555
CERAD	IN_ADARB2	XRCC1	-0.01	0.05	-0.11	0.911	0.974
CERAD	IN_LAMP5_LHX6	XRCC1	-0.00	0.06	-0.03	0.976	0.994
CERAD	IN_LAMP5_RELN	XRCC1	-0.02	0.05	-0.36	0.716	0.917
CERAD	IN_PVALB	XRCC1	0.01	0.03	0.24	0.808	0.948
CERAD	IN_PVALB_CHC	XRCC1	-0.06	0.16	-0.37	0.709	0.916
CERAD	IN_SST	XRCC1	0.06	0.03	1.67	0.0941	0.44
CERAD	IN_VIP	XRCC1	0.04	0.03	1.44	0.15	0.373
CERAD	Micro	XRCC1	0.05	0.04	1.17	0.24	0.527
CERAD	OPC	XRCC1	0.02	0.03	0.57	0.571	0.833
CERAD	Oligo	XRCC1	0.05	0.02	2.57	0.0101	0.0552
CERAD	Astro	XRCC2	-0.04	0.04	-1.14	0.254	0.447
CERAD	EN_L2_3_IT	XRCC2	-0.08	0.03	-2.55	0.0106	0.07
CERAD	EN_L3_5_IT_2	XRCC2	-0.12	0.04	-2.80	0.00517	0.0464
CERAD	EN_L3_5_IT_3	XRCC2	-0.04	0.04	-0.84	0.4	0.622
CERAD	EN_L6_IT_1	XRCC2	-0.06	0.15	-0.39	0.699	0.899
CERAD	IN_PVALB	XRCC2	-0.03	0.05	-0.61	0.54	0.848
CERAD	IN_VIP	XRCC2	0.08	0.06	1.26	0.207	0.445
CERAD	OPC	XRCC2	-0.01	0.06	-0.09	0.926	0.977
CERAD	Oligo	XRCC2	-0.01	0.04	-0.29	0.775	0.878
CERAD	Astro	XRCC3	-0.05	0.04	-1.31	0.192	0.37
CERAD	EN_L2_3_IT	XRCC3	-0.04	0.04	-1.20	0.229	0.463
CERAD	EN_L3_5_IT_1	XRCC3	-0.06	0.06	-1.12	0.261	0.557
CERAD	EN_L3_5_IT_2	XRCC3	-0.04	0.04	-0.95	0.343	0.609
CERAD	EN_L3_5_IT_3	XRCC3	-0.12	0.05	-2.21	0.0272	0.116
CERAD	EN_L6_IT_1	XRCC3	-0.15	0.06	-2.55	0.0107	0.137
CERAD	IN_VIP	XRCC3	0.03	0.06	0.51	0.613	0.796
CERAD	Micro	XRCC3	-0.01	0.05	-0.18	0.86	0.95
CERAD	OPC	XRCC3	-0.06	0.05	-1.13	0.258	0.626
CERAD	Oligo	XRCC3	-0.05	0.03	-1.88	0.0595	0.178
CERAD	Astro	XRCC4	0.00	0.02	0.20	0.843	0.917
CERAD	EN_L2_3_IT	XRCC4	-0.08	0.02	-3.48	0.000496	0.00969
CERAD	EN_L3_5_IT_1	XRCC4	-0.02	0.04	-0.51	0.61	0.827
CERAD	EN_L3_5_IT_2	XRCC4	-0.03	0.03	-0.96	0.339	0.605
CERAD	EN_L3_5_IT_3	XRCC4	-0.06	0.03	-2.01	0.0449	0.16
CERAD	EN_L5_6_NP	XRCC4	-0.16	0.06	-2.66	0.00788	0.211
CERAD	EN_L6B	XRCC4	-0.09	0.05	-1.71	0.0878	0.373
CERAD	EN_L6_CT	XRCC4	-0.15	0.05	-2.94	0.00324	0.0471
CERAD	EN_L6_IT_1	XRCC4	-0.02	0.05	-0.42	0.674	0.888
CERAD	EN_L6_IT_2	XRCC4	0.02	0.06	0.28	0.779	0.937
CERAD	Endo	XRCC4	0.02	0.08	0.31	0.759	0.924
CERAD	IN_ADARB2	XRCC4	-0.08	0.05	-1.76	0.0788	0.369
CERAD	IN_LAMP5_LHX6	XRCC4	-0.04	0.06	-0.68	0.498	0.803
CERAD	IN_LAMP5_RELN	XRCC4	-0.10	0.05	-2.18	0.0296	0.281
CERAD	IN_PVALB	XRCC4	-0.01	0.03	-0.40	0.69	0.91
CERAD	IN_PVALB_CHC	XRCC4	-0.07	0.07	-1.04	0.297	0.706
CERAD	IN_SST	XRCC4	-0.04	0.04	-0.98	0.325	0.698
CERAD	IN_VIP	XRCC4	-0.06	0.03	-2.02	0.0437	0.182
CERAD	Micro	XRCC4	0.01	0.03	0.38	0.701	0.876
CERAD	OPC	XRCC4	0.04	0.02	1.76	0.0782	0.402
CERAD	Oligo	XRCC4	-0.04	0.02	-1.95	0.0509	0.161
CERAD	PC	XRCC4	-0.16	0.16	-0.97	0.333	0.848
CERAD	PVM	XRCC4	0.04	0.09	0.42	0.674	0.974
CERAD	VLMC	XRCC4	-0.12	0.08	-1.54	0.124	0.497
CERAD	Adaptive	XRCC5	0.10	0.08	1.23	0.22	0.817
CERAD	Astro	XRCC5	-0.03	0.02	-1.61	0.106	0.25
CERAD	EN_L2_3_IT	XRCC5	0.03	0.01	2.84	0.00447	0.0399
CERAD	EN_L3_5_IT_1	XRCC5	-0.00	0.02	-0.09	0.927	0.973
CERAD	EN_L3_5_IT_2	XRCC5	0.02	0.01	1.92	0.0548	0.215
CERAD	EN_L3_5_IT_3	XRCC5	0.02	0.01	1.36	0.173	0.378
CERAD	EN_L5_6_NP	XRCC5	-0.01	0.02	-0.56	0.572	0.892
CERAD	EN_L5_ET	XRCC5	-0.03	0.22	-0.12	0.906	0.999
CERAD	EN_L6B	XRCC5	0.03	0.02	1.23	0.219	0.574
CERAD	EN_L6_CT	XRCC5	0.02	0.02	1.03	0.304	0.633
CERAD	EN_L6_IT_1	XRCC5	0.03	0.02	1.43	0.153	0.5
CERAD	EN_L6_IT_2	XRCC5	0.03	0.03	1.21	0.228	0.637
CERAD	Endo	XRCC5	-0.05	0.04	-1.25	0.21	0.605
CERAD	IN_ADARB2	XRCC5	0.02	0.02	0.80	0.424	0.742
CERAD	IN_LAMP5_LHX6	XRCC5	0.02	0.02	1.02	0.306	0.676
CERAD	IN_LAMP5_RELN	XRCC5	0.02	0.02	1.15	0.249	0.653
CERAD	IN_PVALB	XRCC5	-0.00	0.02	-0.19	0.852	0.963
CERAD	IN_PVALB_CHC	XRCC5	-0.00	0.02	-0.08	0.938	0.986
CERAD	IN_SST	XRCC5	-0.03	0.02	-1.60	0.109	0.467
CERAD	IN_VIP	XRCC5	0.02	0.01	1.74	0.081	0.262
CERAD	Micro	XRCC5	0.01	0.02	0.71	0.476	0.74
CERAD	OPC	XRCC5	-0.02	0.02	-1.14	0.253	0.623
CERAD	Oligo	XRCC5	0.01	0.01	0.59	0.553	0.73
CERAD	PC	XRCC5	-0.07	0.04	-1.52	0.129	0.727
CERAD	PVM	XRCC5	0.04	0.05	0.71	0.48	0.938
CERAD	SMC	XRCC5	-0.05	0.12	-0.44	0.663	0.979
CERAD	VLMC	XRCC5	0.05	0.04	1.23	0.219	0.619
CERAD	Astro	XRCC6	-0.02	0.02	-0.82	0.411	0.606
CERAD	EN_L2_3_IT	XRCC6	0.01	0.02	0.80	0.422	0.651
CERAD	EN_L3_5_IT_1	XRCC6	-0.01	0.03	-0.49	0.623	0.833
CERAD	EN_L3_5_IT_2	XRCC6	-0.01	0.02	-0.70	0.483	0.719
CERAD	EN_L3_5_IT_3	XRCC6	-0.01	0.02	-0.40	0.69	0.834
CERAD	EN_L5_6_NP	XRCC6	0.00	0.04	0.11	0.916	0.985
CERAD	EN_L5_ET	XRCC6	0.07	0.36	0.18	0.853	0.999
CERAD	EN_L6B	XRCC6	0.03	0.04	0.72	0.475	0.783
CERAD	EN_L6_CT	XRCC6	0.01	0.03	0.41	0.682	0.88
CERAD	EN_L6_IT_1	XRCC6	0.01	0.03	0.53	0.597	0.853
CERAD	EN_L6_IT_2	XRCC6	-0.01	0.04	-0.30	0.761	0.932
CERAD	Endo	XRCC6	-0.12	0.13	-0.96	0.338	0.715
CERAD	IN_ADARB2	XRCC6	-0.01	0.03	-0.19	0.852	0.954
CERAD	IN_LAMP5_LHX6	XRCC6	0.01	0.03	0.42	0.671	0.891
CERAD	IN_LAMP5_RELN	XRCC6	-0.01	0.03	-0.19	0.846	0.956
CERAD	IN_PVALB	XRCC6	-0.01	0.02	-0.28	0.78	0.941
CERAD	IN_PVALB_CHC	XRCC6	-0.10	0.04	-2.41	0.016	0.183
CERAD	IN_SST	XRCC6	-0.00	0.02	-0.08	0.935	0.981
CERAD	IN_VIP	XRCC6	-0.00	0.02	-0.22	0.827	0.916
CERAD	Micro	XRCC6	0.01	0.02	0.39	0.7	0.876
CERAD	OPC	XRCC6	0.03	0.02	1.25	0.213	0.584
CERAD	Oligo	XRCC6	0.01	0.01	0.49	0.626	0.783
CERAD	PC	XRCC6	0.11	0.06	1.86	0.0632	0.624
CERAD	VLMC	XRCC6	0.02	0.18	0.12	0.908	0.978
CERAD	Adaptive	XRN1	-0.08	0.07	-1.12	0.261	0.822
CERAD	Astro	XRN1	-0.02	0.02	-1.22	0.222	0.407
CERAD	EN_L2_3_IT	XRN1	0.03	0.02	1.98	0.048	0.18
CERAD	EN_L3_5_IT_1	XRN1	0.02	0.02	0.77	0.442	0.715
CERAD	EN_L3_5_IT_2	XRN1	0.04	0.02	2.00	0.0456	0.191
CERAD	EN_L3_5_IT_3	XRN1	0.03	0.02	1.93	0.0534	0.18
CERAD	EN_L5_6_NP	XRN1	-0.01	0.02	-0.36	0.718	0.938
CERAD	EN_L5_ET	XRN1	-0.04	0.21	-0.20	0.839	0.999
CERAD	EN_L6B	XRN1	0.01	0.02	0.59	0.552	0.827
CERAD	EN_L6_CT	XRN1	0.03	0.02	1.37	0.169	0.482
CERAD	EN_L6_IT_1	XRN1	0.06	0.02	2.41	0.0158	0.167
CERAD	EN_L6_IT_2	XRN1	0.05	0.03	1.68	0.0939	0.449
CERAD	Endo	XRN1	0.00	0.04	0.07	0.948	0.984
CERAD	IN_ADARB2	XRN1	0.04	0.02	1.67	0.0941	0.401
CERAD	IN_LAMP5_LHX6	XRN1	0.02	0.02	0.82	0.41	0.746
CERAD	IN_LAMP5_RELN	XRN1	0.03	0.02	1.58	0.113	0.49
CERAD	IN_PVALB	XRN1	0.02	0.02	0.98	0.326	0.718
CERAD	IN_PVALB_CHC	XRN1	-0.02	0.03	-0.67	0.502	0.828
CERAD	IN_SST	XRN1	0.03	0.02	1.37	0.171	0.554
CERAD	IN_VIP	XRN1	0.02	0.02	1.53	0.127	0.339
CERAD	Micro	XRN1	0.03	0.02	1.69	0.0917	0.305
CERAD	OPC	XRN1	0.02	0.02	1.25	0.212	0.584
CERAD	Oligo	XRN1	0.03	0.01	1.92	0.0546	0.169
CERAD	PC	XRN1	0.01	0.04	0.20	0.84	0.972
CERAD	PVM	XRN1	-0.05	0.06	-0.94	0.345	0.878
CERAD	SMC	XRN1	0.02	0.10	0.21	0.833	0.986
CERAD	VLMC	XRN1	0.06	0.05	1.26	0.209	0.611
CERAD	Adaptive	XRN2	-0.06	0.09	-0.60	0.549	0.933
CERAD	Astro	XRN2	-0.00	0.02	-0.07	0.941	0.97
CERAD	EN_L2_3_IT	XRN2	0.01	0.01	0.65	0.517	0.725
CERAD	EN_L3_5_IT_1	XRN2	0.01	0.02	0.36	0.72	0.886
CERAD	EN_L3_5_IT_2	XRN2	0.00	0.01	0.33	0.74	0.877
CERAD	EN_L3_5_IT_3	XRN2	0.03	0.01	1.89	0.059	0.193
CERAD	EN_L5_6_NP	XRN2	0.04	0.03	1.63	0.103	0.539
CERAD	EN_L5_ET	XRN2	-0.11	0.21	-0.52	0.602	0.999
CERAD	EN_L6B	XRN2	-0.03	0.02	-1.33	0.182	0.526
CERAD	EN_L6_CT	XRN2	-0.04	0.02	-1.90	0.0572	0.267
CERAD	EN_L6_IT_1	XRN2	0.03	0.02	1.40	0.162	0.515
CERAD	EN_L6_IT_2	XRN2	0.03	0.03	1.18	0.239	0.646
CERAD	Endo	XRN2	0.10	0.05	1.93	0.0535	0.348
CERAD	IN_ADARB2	XRN2	-0.03	0.02	-1.39	0.164	0.504
CERAD	IN_LAMP5_LHX6	XRN2	-0.01	0.03	-0.33	0.74	0.916
CERAD	IN_LAMP5_RELN	XRN2	-0.02	0.02	-1.05	0.293	0.69
CERAD	IN_PVALB	XRN2	-0.02	0.02	-0.94	0.348	0.731
CERAD	IN_PVALB_CHC	XRN2	-0.02	0.03	-0.62	0.533	0.84
CERAD	IN_SST	XRN2	-0.02	0.02	-0.89	0.374	0.734
CERAD	IN_VIP	XRN2	-0.02	0.01	-1.71	0.0873	0.272
CERAD	Micro	XRN2	0.04	0.03	1.38	0.167	0.432
CERAD	OPC	XRN2	0.01	0.02	0.29	0.77	0.923
CERAD	Oligo	XRN2	0.02	0.01	1.91	0.0562	0.172
CERAD	PC	XRN2	-0.00	0.05	-0.05	0.959	0.993
CERAD	PVM	XRN2	0.04	0.07	0.62	0.537	0.952
CERAD	SMC	XRN2	0.08	0.12	0.67	0.504	0.979
CERAD	VLMC	XRN2	-0.03	0.05	-0.63	0.532	0.844
CERAD	Astro	XRRA1	0.00	0.03	0.08	0.936	0.968
CERAD	EN_L2_3_IT	XRRA1	0.01	0.03	0.39	0.693	0.841
CERAD	EN_L3_5_IT_1	XRRA1	0.03	0.03	1.05	0.295	0.59
CERAD	EN_L3_5_IT_2	XRRA1	0.05	0.03	1.73	0.0832	0.275
CERAD	EN_L3_5_IT_3	XRRA1	0.04	0.03	1.51	0.131	0.319
CERAD	EN_L5_6_NP	XRRA1	0.01	0.04	0.13	0.894	0.982
CERAD	EN_L5_ET	XRRA1	-0.06	0.34	-0.17	0.862	0.999
CERAD	EN_L6B	XRRA1	0.10	0.04	2.83	0.00461	0.0791
CERAD	EN_L6_CT	XRRA1	0.04	0.04	1.11	0.265	0.596
CERAD	EN_L6_IT_1	XRRA1	0.01	0.03	0.23	0.822	0.947
CERAD	EN_L6_IT_2	XRRA1	-0.01	0.04	-0.21	0.837	0.952
CERAD	Endo	XRRA1	-0.01	0.07	-0.17	0.865	0.964
CERAD	IN_ADARB2	XRRA1	0.01	0.04	0.35	0.724	0.904
CERAD	IN_LAMP5_LHX6	XRRA1	0.05	0.04	1.23	0.218	0.59
CERAD	IN_LAMP5_RELN	XRRA1	0.07	0.03	1.94	0.0522	0.353
CERAD	IN_PVALB	XRRA1	0.04	0.03	1.34	0.181	0.583
CERAD	IN_PVALB_CHC	XRRA1	0.06	0.05	1.33	0.182	0.592
CERAD	IN_SST	XRRA1	0.03	0.04	0.70	0.482	0.798
CERAD	IN_VIP	XRRA1	0.05	0.03	1.58	0.114	0.318
CERAD	Micro	XRRA1	0.03	0.05	0.54	0.586	0.812
CERAD	OPC	XRRA1	0.00	0.03	0.12	0.901	0.969
CERAD	Oligo	XRRA1	0.04	0.03	1.46	0.144	0.322
CERAD	PC	XRRA1	-0.01	0.07	-0.18	0.854	0.974
CERAD	PVM	XRRA1	0.08	0.10	0.78	0.437	0.909
CERAD	SMC	XRRA1	0.47	0.28	1.71	0.0882	0.888
CERAD	VLMC	XRRA1	0.00	0.07	0.06	0.951	0.991
CERAD	Astro	XXYLT1	0.04	0.03	1.60	0.109	0.255
CERAD	EN_L2_3_IT	XXYLT1	-0.03	0.02	-1.57	0.116	0.311
CERAD	EN_L3_5_IT_1	XXYLT1	-0.04	0.03	-1.42	0.156	0.428
CERAD	EN_L3_5_IT_2	XXYLT1	-0.04	0.02	-1.53	0.127	0.35
CERAD	EN_L3_5_IT_3	XXYLT1	-0.02	0.02	-0.92	0.357	0.583
CERAD	EN_L5_6_NP	XXYLT1	-0.06	0.04	-1.72	0.0848	0.509
CERAD	EN_L5_ET	XXYLT1	0.31	0.29	1.05	0.294	0.999
CERAD	EN_L6B	XXYLT1	-0.09	0.04	-2.22	0.0266	0.208
CERAD	EN_L6_CT	XXYLT1	-0.05	0.03	-1.45	0.148	0.449
CERAD	EN_L6_IT_1	XXYLT1	-0.04	0.04	-1.14	0.253	0.615
CERAD	EN_L6_IT_2	XXYLT1	-0.05	0.05	-1.06	0.288	0.694
CERAD	Endo	XXYLT1	-0.07	0.06	-1.18	0.237	0.63
CERAD	IN_ADARB2	XXYLT1	-0.03	0.03	-1.14	0.253	0.605
CERAD	IN_LAMP5_LHX6	XXYLT1	-0.03	0.03	-0.84	0.402	0.742
CERAD	IN_LAMP5_RELN	XXYLT1	0.03	0.02	1.10	0.272	0.671
CERAD	IN_PVALB	XXYLT1	0.04	0.02	1.84	0.0662	0.393
CERAD	IN_PVALB_CHC	XXYLT1	0.10	0.04	2.56	0.0103	0.144
CERAD	IN_SST	XXYLT1	0.01	0.03	0.51	0.613	0.863
CERAD	IN_VIP	XXYLT1	0.02	0.02	0.99	0.324	0.57
CERAD	Micro	XXYLT1	0.03	0.03	0.92	0.357	0.645
CERAD	OPC	XXYLT1	0.02	0.03	0.78	0.437	0.755
CERAD	Oligo	XXYLT1	0.04	0.04	1.12	0.264	0.473
CERAD	PC	XXYLT1	-0.11	0.17	-0.65	0.517	0.906
CERAD	VLMC	XXYLT1	0.01	0.06	0.11	0.91	0.979
CERAD	Astro	XYLB	-0.04	0.03	-1.29	0.196	0.375
CERAD	EN_L2_3_IT	XYLB	-0.05	0.02	-2.56	0.0106	0.0699
CERAD	EN_L3_5_IT_1	XYLB	-0.05	0.02	-1.88	0.0606	0.259
CERAD	EN_L3_5_IT_2	XYLB	-0.01	0.02	-0.67	0.502	0.731
CERAD	EN_L3_5_IT_3	XYLB	-0.04	0.02	-1.90	0.0569	0.188
CERAD	EN_L5_6_NP	XYLB	-0.04	0.03	-1.36	0.175	0.638
CERAD	EN_L5_ET	XYLB	-0.43	0.32	-1.32	0.185	0.999
CERAD	EN_L6B	XYLB	-0.05	0.03	-1.37	0.171	0.512
CERAD	EN_L6_CT	XYLB	-0.03	0.03	-0.95	0.34	0.665
CERAD	EN_L6_IT_1	XYLB	-0.08	0.03	-2.90	0.0037	0.0745
CERAD	EN_L6_IT_2	XYLB	-0.08	0.04	-1.85	0.0637	0.382
CERAD	IN_ADARB2	XYLB	-0.08	0.03	-2.76	0.00581	0.109
CERAD	IN_LAMP5_LHX6	XYLB	-0.03	0.04	-0.77	0.44	0.767
CERAD	IN_LAMP5_RELN	XYLB	-0.03	0.03	-0.89	0.374	0.745
CERAD	IN_PVALB	XYLB	-0.07	0.02	-3.05	0.00229	0.0704
CERAD	IN_PVALB_CHC	XYLB	-0.05	0.05	-1.09	0.275	0.688
CERAD	IN_SST	XYLB	-0.07	0.03	-2.48	0.0133	0.186
CERAD	IN_VIP	XYLB	-0.01	0.02	-0.40	0.69	0.84
CERAD	Micro	XYLB	-0.07	0.04	-1.70	0.09	0.301
CERAD	OPC	XYLB	-0.05	0.03	-1.87	0.0614	0.362
CERAD	Oligo	XYLB	-0.05	0.02	-2.29	0.0223	0.0928
CERAD	Adaptive	XYLT1	0.05	0.09	0.49	0.627	0.948
CERAD	Astro	XYLT1	-0.02	0.04	-0.46	0.644	0.788
CERAD	EN_L2_3_IT	XYLT1	-0.09	0.03	-3.33	0.000882	0.014
CERAD	EN_L3_5_IT_1	XYLT1	-0.01	0.03	-0.21	0.837	0.938
CERAD	EN_L3_5_IT_2	XYLT1	-0.17	0.04	-4.65	3.26e-06	0.000203
CERAD	EN_L3_5_IT_3	XYLT1	-0.06	0.03	-1.86	0.0628	0.201
CERAD	EN_L5_6_NP	XYLT1	-0.04	0.04	-1.17	0.243	0.7
CERAD	EN_L5_ET	XYLT1	-0.26	0.18	-1.45	0.148	0.983
CERAD	EN_L6B	XYLT1	-0.06	0.04	-1.47	0.141	0.47
CERAD	EN_L6_CT	XYLT1	-0.09	0.04	-2.14	0.032	0.19
CERAD	EN_L6_IT_1	XYLT1	-0.09	0.03	-2.64	0.00817	0.118
CERAD	EN_L6_IT_2	XYLT1	-0.10	0.06	-1.57	0.115	0.485
CERAD	IN_ADARB2	XYLT1	-0.01	0.05	-0.29	0.77	0.923
CERAD	IN_LAMP5_LHX6	XYLT1	-0.03	0.07	-0.46	0.649	0.883
CERAD	IN_LAMP5_RELN	XYLT1	-0.06	0.06	-1.01	0.315	0.704
CERAD	IN_PVALB	XYLT1	0.10	0.03	3.49	0.000483	0.0296
CERAD	IN_PVALB_CHC	XYLT1	-0.02	0.04	-0.53	0.593	0.869
CERAD	IN_SST	XYLT1	0.09	0.03	3.26	0.00111	0.0532
CERAD	IN_VIP	XYLT1	-0.01	0.03	-0.44	0.661	0.823
CERAD	Micro	XYLT1	0.31	0.05	6.03	1.64e-09	2.78e-07
CERAD	OPC	XYLT1	-0.03	0.03	-1.00	0.317	0.674
CERAD	Oligo	XYLT1	0.13	0.04	3.22	0.00128	0.0136
CERAD	PC	XYLT1	0.12	0.17	0.72	0.469	0.89
CERAD	VLMC	XYLT1	-0.10	0.07	-1.41	0.157	0.544
CERAD	Astro	XYLT2	-0.12	0.03	-4.65	3.4e-06	0.000129
CERAD	EN_L2_3_IT	XYLT2	-0.10	0.03	-3.62	0.00029	0.00687
CERAD	EN_L3_5_IT_1	XYLT2	-0.06	0.05	-1.28	0.199	0.485
CERAD	EN_L3_5_IT_2	XYLT2	-0.11	0.04	-3.14	0.00171	0.022
CERAD	EN_L3_5_IT_3	XYLT2	-0.07	0.03	-2.02	0.0438	0.157
CERAD	EN_L5_6_NP	XYLT2	-0.01	0.06	-0.24	0.81	0.961
CERAD	EN_L6B	XYLT2	-0.13	0.06	-2.06	0.0398	0.255
CERAD	EN_L6_CT	XYLT2	-0.08	0.05	-1.43	0.152	0.455
CERAD	EN_L6_IT_1	XYLT2	-0.10	0.05	-2.13	0.0329	0.244
CERAD	EN_L6_IT_2	XYLT2	-0.07	0.07	-1.10	0.271	0.68
CERAD	IN_ADARB2	XYLT2	-0.09	0.05	-1.79	0.0729	0.357
CERAD	IN_LAMP5_LHX6	XYLT2	-0.05	0.05	-0.86	0.391	0.736
CERAD	IN_LAMP5_RELN	XYLT2	-0.04	0.05	-0.78	0.437	0.782
CERAD	IN_PVALB	XYLT2	-0.09	0.03	-2.92	0.00347	0.0878
CERAD	IN_PVALB_CHC	XYLT2	0.01	0.06	0.10	0.921	0.982
CERAD	IN_SST	XYLT2	-0.08	0.04	-1.97	0.049	0.342
CERAD	IN_VIP	XYLT2	-0.07	0.03	-2.22	0.0261	0.133
CERAD	Micro	XYLT2	0.00	0.05	0.03	0.974	0.991
CERAD	OPC	XYLT2	-0.09	0.04	-2.53	0.0112	0.18
CERAD	Oligo	XYLT2	-0.11	0.03	-3.56	0.000367	0.00574
CERAD	Astro	YAE1	0.14	0.04	3.81	0.000142	0.00223
CERAD	EN_L2_3_IT	YAE1	0.11	0.03	3.56	0.000369	0.00802
CERAD	EN_L3_5_IT_1	YAE1	0.15	0.04	4.11	3.9e-05	0.00298
CERAD	EN_L3_5_IT_2	YAE1	0.12	0.03	3.80	0.000145	0.00369
CERAD	EN_L3_5_IT_3	YAE1	0.13	0.03	3.98	6.84e-05	0.00155
CERAD	EN_L5_6_NP	YAE1	0.07	0.05	1.49	0.137	0.59
CERAD	EN_L6B	YAE1	0.19	0.05	3.84	0.000121	0.00772
CERAD	EN_L6_CT	YAE1	0.08	0.04	1.85	0.0637	0.282
CERAD	EN_L6_IT_1	YAE1	0.10	0.04	2.58	0.00994	0.132
CERAD	EN_L6_IT_2	YAE1	0.16	0.05	3.07	0.00212	0.091
CERAD	IN_ADARB2	YAE1	0.08	0.04	1.95	0.051	0.305
CERAD	IN_LAMP5_LHX6	YAE1	0.11	0.05	2.55	0.0109	0.155
CERAD	IN_LAMP5_RELN	YAE1	0.07	0.04	1.70	0.089	0.449
CERAD	IN_PVALB	YAE1	0.06	0.03	1.70	0.089	0.441
CERAD	IN_PVALB_CHC	YAE1	0.07	0.05	1.28	0.2	0.613
CERAD	IN_SST	YAE1	0.14	0.04	3.56	0.000375	0.0292
CERAD	IN_VIP	YAE1	0.08	0.03	2.50	0.0124	0.0837
CERAD	Micro	YAE1	0.08	0.05	1.51	0.13	0.376
CERAD	OPC	YAE1	0.09	0.03	3.00	0.0027	0.0945
CERAD	Oligo	YAE1	0.10	0.03	3.16	0.00156	0.0155
CERAD	PC	YAE1	-0.19	0.17	-1.14	0.253	0.811
CERAD	Adaptive	YAF2	0.01	0.10	0.10	0.921	0.987
CERAD	Astro	YAF2	0.01	0.02	0.36	0.717	0.837
CERAD	EN_L2_3_IT	YAF2	0.02	0.01	1.33	0.182	0.405
CERAD	EN_L3_5_IT_1	YAF2	0.04	0.02	2.27	0.0231	0.153
CERAD	EN_L3_5_IT_2	YAF2	0.04	0.02	2.26	0.024	0.123
CERAD	EN_L3_5_IT_3	YAF2	0.00	0.02	0.26	0.793	0.897
CERAD	EN_L5_6_NP	YAF2	0.03	0.03	1.18	0.237	0.695
CERAD	EN_L5_ET	YAF2	0.10	0.22	0.45	0.654	0.999
CERAD	EN_L6B	YAF2	-0.02	0.03	-0.92	0.356	0.701
CERAD	EN_L6_CT	YAF2	-0.00	0.02	-0.09	0.929	0.976
CERAD	EN_L6_IT_1	YAF2	0.03	0.02	1.30	0.194	0.556
CERAD	EN_L6_IT_2	YAF2	0.00	0.03	0.07	0.944	0.985
CERAD	Endo	YAF2	-0.09	0.06	-1.69	0.0909	0.439
CERAD	IN_ADARB2	YAF2	0.03	0.02	1.12	0.264	0.613
CERAD	IN_LAMP5_LHX6	YAF2	0.05	0.03	1.80	0.0719	0.372
CERAD	IN_LAMP5_RELN	YAF2	-0.00	0.02	-0.04	0.966	0.993
CERAD	IN_PVALB	YAF2	0.04	0.02	2.38	0.0174	0.21
CERAD	IN_PVALB_CHC	YAF2	0.04	0.03	1.28	0.199	0.613
CERAD	IN_SST	YAF2	0.01	0.02	0.71	0.476	0.796
CERAD	IN_VIP	YAF2	0.00	0.01	0.28	0.781	0.893
CERAD	Micro	YAF2	0.09	0.03	2.95	0.00314	0.0333
CERAD	OPC	YAF2	0.03	0.02	1.60	0.111	0.458
CERAD	Oligo	YAF2	0.02	0.02	1.18	0.239	0.444
CERAD	PC	YAF2	0.10	0.06	1.72	0.0847	0.658
CERAD	PVM	YAF2	0.13	0.07	1.73	0.0834	0.672
CERAD	SMC	YAF2	-0.13	0.26	-0.51	0.613	0.979
CERAD	VLMC	YAF2	0.12	0.05	2.19	0.0286	0.269
CERAD	Astro	YAP1	0.00	0.02	0.02	0.985	0.992
CERAD	EN_L2_3_IT	YAP1	0.03	0.05	0.69	0.489	0.704
CERAD	EN_L3_5_IT_2	YAP1	0.06	0.06	0.90	0.368	0.63
CERAD	EN_L3_5_IT_3	YAP1	0.08	0.07	1.23	0.217	0.433
CERAD	EN_L6_IT_1	YAP1	0.13	0.22	0.58	0.564	0.835
CERAD	Endo	YAP1	-0.02	0.05	-0.43	0.665	0.891
CERAD	IN_PVALB	YAP1	0.07	0.06	1.12	0.262	0.668
CERAD	IN_VIP	YAP1	-0.01	0.06	-0.16	0.872	0.941
CERAD	OPC	YAP1	-0.03	0.06	-0.56	0.575	0.836
CERAD	Oligo	YAP1	-0.02	0.04	-0.52	0.603	0.767
CERAD	PC	YAP1	-0.10	0.05	-1.92	0.0548	0.606
CERAD	SMC	YAP1	0.09	0.12	0.79	0.431	0.969
CERAD	VLMC	YAP1	0.04	0.05	0.86	0.389	0.761
CERAD	Astro	YARS1	0.11	0.03	3.31	0.000916	0.00857
CERAD	EN_L2_3_IT	YARS1	0.01	0.02	0.63	0.527	0.732
CERAD	EN_L3_5_IT_1	YARS1	0.03	0.03	1.24	0.216	0.505
CERAD	EN_L3_5_IT_2	YARS1	-0.00	0.02	-0.14	0.891	0.955
CERAD	EN_L3_5_IT_3	YARS1	0.01	0.02	0.40	0.689	0.834
CERAD	EN_L5_6_NP	YARS1	-0.00	0.03	-0.13	0.894	0.982
CERAD	EN_L5_ET	YARS1	0.12	0.32	0.37	0.713	0.999
CERAD	EN_L6B	YARS1	0.04	0.04	0.98	0.328	0.679
CERAD	EN_L6_CT	YARS1	-0.01	0.03	-0.32	0.752	0.907
CERAD	EN_L6_IT_1	YARS1	-0.02	0.03	-0.67	0.501	0.802
CERAD	EN_L6_IT_2	YARS1	0.01	0.04	0.14	0.889	0.969
CERAD	Endo	YARS1	0.02	0.17	0.10	0.924	0.98
CERAD	IN_ADARB2	YARS1	0.04	0.03	1.09	0.275	0.623
CERAD	IN_LAMP5_LHX6	YARS1	-0.02	0.04	-0.48	0.629	0.874
CERAD	IN_LAMP5_RELN	YARS1	-0.02	0.03	-0.62	0.532	0.839
CERAD	IN_PVALB	YARS1	-0.02	0.02	-0.94	0.35	0.732
CERAD	IN_PVALB_CHC	YARS1	-0.05	0.04	-1.12	0.264	0.682
CERAD	IN_SST	YARS1	0.01	0.03	0.52	0.604	0.859
CERAD	IN_VIP	YARS1	-0.04	0.02	-1.78	0.0748	0.25
CERAD	Micro	YARS1	-0.04	0.05	-0.78	0.437	0.71
CERAD	OPC	YARS1	-0.03	0.03	-1.00	0.316	0.674
CERAD	Oligo	YARS1	0.05	0.02	1.82	0.068	0.195
CERAD	PC	YARS1	-0.01	0.16	-0.06	0.951	0.992
CERAD	Astro	YARS2	0.07	0.02	3.32	0.000896	0.00845
CERAD	EN_L2_3_IT	YARS2	0.04	0.02	1.99	0.0461	0.175
CERAD	EN_L3_5_IT_1	YARS2	0.03	0.03	1.06	0.289	0.585
CERAD	EN_L3_5_IT_2	YARS2	0.04	0.02	2.04	0.0416	0.18
CERAD	EN_L3_5_IT_3	YARS2	0.08	0.02	3.72	0.0002	0.00347
CERAD	EN_L5_6_NP	YARS2	0.06	0.04	1.58	0.114	0.553
CERAD	EN_L5_ET	YARS2	0.29	0.41	0.71	0.479	0.999
CERAD	EN_L6B	YARS2	0.02	0.04	0.51	0.607	0.852
CERAD	EN_L6_CT	YARS2	0.01	0.03	0.38	0.706	0.889
CERAD	EN_L6_IT_1	YARS2	0.05	0.03	1.55	0.121	0.455
CERAD	EN_L6_IT_2	YARS2	0.01	0.04	0.23	0.815	0.947
CERAD	Endo	YARS2	0.13	0.14	0.90	0.367	0.734
CERAD	IN_ADARB2	YARS2	0.02	0.03	0.54	0.586	0.843
CERAD	IN_LAMP5_LHX6	YARS2	0.00	0.03	0.06	0.956	0.989
CERAD	IN_LAMP5_RELN	YARS2	0.02	0.03	0.85	0.393	0.754
CERAD	IN_PVALB	YARS2	-0.00	0.02	-0.10	0.919	0.981
CERAD	IN_PVALB_CHC	YARS2	-0.00	0.04	-0.11	0.916	0.98
CERAD	IN_SST	YARS2	0.02	0.03	0.65	0.516	0.813
CERAD	IN_VIP	YARS2	-0.05	0.02	-2.52	0.0117	0.0811
CERAD	Micro	YARS2	0.06	0.03	2.13	0.0335	0.165
CERAD	OPC	YARS2	0.00	0.02	0.17	0.869	0.957
CERAD	Oligo	YARS2	0.01	0.01	0.78	0.437	0.64
CERAD	PC	YARS2	0.17	0.16	1.10	0.273	0.826
CERAD	Astro	YBEY	0.01	0.03	0.41	0.679	0.812
CERAD	EN_L2_3_IT	YBEY	-0.16	0.03	-4.69	2.67e-06	0.000265
CERAD	EN_L3_5_IT_1	YBEY	-0.06	0.06	-1.14	0.255	0.55
CERAD	EN_L3_5_IT_2	YBEY	-0.11	0.04	-2.59	0.00949	0.0694
CERAD	EN_L3_5_IT_3	YBEY	-0.12	0.04	-2.82	0.00485	0.0355
CERAD	EN_L5_6_NP	YBEY	-0.15	0.06	-2.36	0.0181	0.292
CERAD	EN_L6B	YBEY	0.05	0.16	0.28	0.779	0.925
CERAD	EN_L6_CT	YBEY	-0.17	0.06	-2.77	0.00553	0.0644
CERAD	EN_L6_IT_1	YBEY	-0.06	0.06	-0.97	0.334	0.689
CERAD	EN_L6_IT_2	YBEY	0.09	0.22	0.42	0.674	0.9
CERAD	IN_ADARB2	YBEY	-0.05	0.05	-1.07	0.284	0.631
CERAD	IN_LAMP5_LHX6	YBEY	-0.09	0.06	-1.51	0.131	0.479
CERAD	IN_LAMP5_RELN	YBEY	-0.04	0.05	-0.83	0.406	0.763
CERAD	IN_PVALB	YBEY	-0.05	0.04	-1.40	0.161	0.559
CERAD	IN_SST	YBEY	-0.07	0.05	-1.59	0.112	0.472
CERAD	IN_VIP	YBEY	-0.08	0.04	-2.13	0.0335	0.156
CERAD	Micro	YBEY	-0.15	0.05	-3.16	0.00156	0.02
CERAD	OPC	YBEY	0.01	0.04	0.23	0.821	0.939
CERAD	Oligo	YBEY	-0.10	0.03	-3.64	0.000277	0.00473
CERAD	Astro	YBX1	0.03	0.03	1.30	0.194	0.373
CERAD	EN_L2_3_IT	YBX1	0.03	0.02	1.77	0.0761	0.238
CERAD	EN_L3_5_IT_1	YBX1	0.02	0.03	0.67	0.501	0.755
CERAD	EN_L3_5_IT_2	YBX1	0.02	0.03	0.69	0.489	0.721
CERAD	EN_L3_5_IT_3	YBX1	0.01	0.02	0.33	0.74	0.865
CERAD	EN_L5_6_NP	YBX1	-0.02	0.05	-0.45	0.655	0.916
CERAD	EN_L6B	YBX1	0.00	0.04	0.03	0.978	0.992
CERAD	EN_L6_CT	YBX1	0.01	0.04	0.37	0.71	0.891
CERAD	EN_L6_IT_1	YBX1	0.01	0.03	0.30	0.764	0.925
CERAD	EN_L6_IT_2	YBX1	0.01	0.05	0.26	0.792	0.94
CERAD	Endo	YBX1	0.04	0.06	0.68	0.494	0.814
CERAD	IN_ADARB2	YBX1	-0.05	0.03	-1.74	0.0827	0.377
CERAD	IN_LAMP5_LHX6	YBX1	-0.05	0.04	-1.16	0.246	0.616
CERAD	IN_LAMP5_RELN	YBX1	-0.03	0.03	-0.83	0.407	0.764
CERAD	IN_PVALB	YBX1	-0.06	0.02	-2.72	0.00655	0.126
CERAD	IN_PVALB_CHC	YBX1	0.09	0.05	1.88	0.0601	0.369
CERAD	IN_SST	YBX1	-0.02	0.03	-0.68	0.496	0.803
CERAD	IN_VIP	YBX1	0.02	0.02	1.31	0.189	0.423
CERAD	Micro	YBX1	-0.01	0.03	-0.38	0.706	0.879
CERAD	OPC	YBX1	-0.02	0.02	-0.87	0.386	0.724
CERAD	Oligo	YBX1	0.05	0.02	3.01	0.00257	0.0218
CERAD	PC	YBX1	-0.05	0.14	-0.37	0.711	0.959
CERAD	EN_L2_3_IT	YBX2	0.01	0.18	0.07	0.947	0.976
CERAD	Astro	YBX3	0.01	0.08	0.12	0.907	0.952
CERAD	EN_L2_3_IT	YBX3	0.08	0.06	1.18	0.239	0.474
CERAD	EN_L3_5_IT_3	YBX3	0.24	0.16	1.52	0.128	0.315
CERAD	EN_L6B	YBX3	-0.01	0.25	-0.05	0.957	0.987
CERAD	EN_L6_IT_1	YBX3	-0.15	0.19	-0.80	0.424	0.76
CERAD	Endo	YBX3	0.16	0.07	2.25	0.0247	0.252
CERAD	Micro	YBX3	0.04	0.05	0.76	0.449	0.719
CERAD	OPC	YBX3	-0.04	0.07	-0.56	0.574	0.835
CERAD	Oligo	YBX3	0.15	0.07	2.24	0.0252	0.101
CERAD	PC	YBX3	-0.02	0.10	-0.17	0.864	0.978
CERAD	PVM	YBX3	-0.16	0.12	-1.33	0.184	0.78
CERAD	SMC	YBX3	-0.12	0.16	-0.75	0.456	0.973
CERAD	VLMC	YBX3	0.07	0.09	0.72	0.474	0.818
CERAD	EN_L2_3_IT	YDJC	0.02	0.04	0.58	0.562	0.758
CERAD	EN_L3_5_IT_2	YDJC	0.05	0.15	0.32	0.751	0.882
CERAD	EN_L3_5_IT_3	YDJC	-0.20	0.15	-1.39	0.165	0.367
CERAD	Oligo	YDJC	0.01	0.04	0.25	0.805	0.895
CERAD	Astro	YEATS2	-0.04	0.02	-2.00	0.0451	0.14
CERAD	EN_L2_3_IT	YEATS2	-0.01	0.01	-0.74	0.458	0.68
CERAD	EN_L3_5_IT_1	YEATS2	0.00	0.02	0.21	0.832	0.936
CERAD	EN_L3_5_IT_2	YEATS2	0.03	0.01	2.25	0.0244	0.125
CERAD	EN_L3_5_IT_3	YEATS2	0.01	0.01	0.66	0.51	0.715
CERAD	EN_L5_6_NP	YEATS2	-0.01	0.02	-0.40	0.689	0.931
CERAD	EN_L5_ET	YEATS2	0.44	0.16	2.74	0.00607	0.516
CERAD	EN_L6B	YEATS2	-0.02	0.02	-1.11	0.265	0.622
CERAD	EN_L6_CT	YEATS2	-0.02	0.02	-1.11	0.269	0.6
CERAD	EN_L6_IT_1	YEATS2	-0.01	0.02	-0.81	0.419	0.756
CERAD	EN_L6_IT_2	YEATS2	0.00	0.02	0.07	0.945	0.985
CERAD	Endo	YEATS2	-0.16	0.06	-2.66	0.00782	0.146
CERAD	IN_ADARB2	YEATS2	-0.00	0.02	-0.09	0.926	0.978
CERAD	IN_LAMP5_LHX6	YEATS2	-0.01	0.02	-0.23	0.815	0.943
CERAD	IN_LAMP5_RELN	YEATS2	0.01	0.02	0.32	0.751	0.927
CERAD	IN_PVALB	YEATS2	0.01	0.02	0.82	0.415	0.776
CERAD	IN_PVALB_CHC	YEATS2	-0.01	0.03	-0.44	0.66	0.899
CERAD	IN_SST	YEATS2	0.01	0.02	0.58	0.565	0.836
CERAD	IN_VIP	YEATS2	-0.01	0.01	-1.09	0.275	0.523
CERAD	Micro	YEATS2	-0.01	0.03	-0.33	0.738	0.894
CERAD	OPC	YEATS2	-0.01	0.02	-0.81	0.417	0.744
CERAD	Oligo	YEATS2	-0.05	0.02	-3.46	0.000535	0.00751
CERAD	PC	YEATS2	-0.06	0.06	-0.95	0.34	0.848
CERAD	PVM	YEATS2	0.02	0.07	0.22	0.827	0.988
CERAD	VLMC	YEATS2	0.08	0.06	1.31	0.192	0.592
CERAD	Astro	YEATS4	-0.02	0.03	-0.70	0.486	0.671
CERAD	EN_L2_3_IT	YEATS4	-0.03	0.02	-1.21	0.227	0.46
CERAD	EN_L3_5_IT_1	YEATS4	-0.02	0.04	-0.58	0.563	0.797
CERAD	EN_L3_5_IT_2	YEATS4	-0.05	0.03	-1.61	0.107	0.317
CERAD	EN_L3_5_IT_3	YEATS4	-0.04	0.03	-1.21	0.225	0.442
CERAD	EN_L5_6_NP	YEATS4	-0.07	0.06	-1.09	0.275	0.725
CERAD	EN_L6B	YEATS4	-0.02	0.05	-0.42	0.673	0.883
CERAD	EN_L6_CT	YEATS4	-0.06	0.05	-1.20	0.229	0.558
CERAD	EN_L6_IT_1	YEATS4	0.03	0.05	0.70	0.487	0.796
CERAD	EN_L6_IT_2	YEATS4	0.02	0.07	0.32	0.748	0.929
CERAD	IN_ADARB2	YEATS4	-0.02	0.04	-0.37	0.71	0.898
CERAD	IN_LAMP5_LHX6	YEATS4	0.04	0.06	0.69	0.488	0.797
CERAD	IN_LAMP5_RELN	YEATS4	-0.02	0.05	-0.38	0.701	0.913
CERAD	IN_PVALB	YEATS4	-0.02	0.03	-0.61	0.542	0.848
CERAD	IN_PVALB_CHC	YEATS4	-0.09	0.06	-1.41	0.159	0.565
CERAD	IN_SST	YEATS4	-0.04	0.04	-0.92	0.356	0.721
CERAD	IN_VIP	YEATS4	-0.04	0.03	-1.30	0.193	0.428
CERAD	Micro	YEATS4	0.10	0.05	2.13	0.0335	0.165
CERAD	OPC	YEATS4	0.04	0.04	1.17	0.241	0.611
CERAD	Oligo	YEATS4	0.05	0.02	2.50	0.0125	0.0634
CERAD	Adaptive	YES1	-0.00	0.17	-0.03	0.978	0.993
CERAD	Astro	YES1	-0.03	0.02	-1.44	0.15	0.314
CERAD	EN_L2_3_IT	YES1	0.07	0.05	1.33	0.185	0.409
CERAD	Endo	YES1	0.09	0.05	1.72	0.0854	0.428
CERAD	IN_ADARB2	YES1	0.11	0.05	1.98	0.0475	0.296
CERAD	IN_LAMP5_RELN	YES1	0.08	0.07	1.16	0.247	0.652
CERAD	IN_PVALB	YES1	0.05	0.03	1.68	0.0932	0.448
CERAD	IN_PVALB_CHC	YES1	0.07	0.05	1.46	0.146	0.545
CERAD	IN_SST	YES1	0.13	0.06	2.27	0.0234	0.246
CERAD	IN_VIP	YES1	0.07	0.02	2.74	0.00614	0.0537
CERAD	OPC	YES1	-0.01	0.03	-0.51	0.61	0.854
CERAD	Oligo	YES1	-0.01	0.02	-0.44	0.661	0.808
CERAD	PC	YES1	0.05	0.15	0.30	0.766	0.966
CERAD	VLMC	YES1	-0.00	0.07	-0.03	0.973	0.993
CERAD	Astro	YIF1A	-0.01	0.04	-0.32	0.751	0.859
CERAD	EN_L2_3_IT	YIF1A	-0.09	0.04	-2.05	0.0407	0.161
CERAD	EN_L3_5_IT_2	YIF1A	-0.09	0.05	-1.60	0.109	0.321
CERAD	EN_L3_5_IT_3	YIF1A	-0.09	0.06	-1.50	0.133	0.322
CERAD	IN_PVALB	YIF1A	-0.08	0.06	-1.36	0.175	0.575
CERAD	IN_VIP	YIF1A	-0.08	0.05	-1.55	0.121	0.33
CERAD	OPC	YIF1A	0.03	0.04	0.76	0.446	0.76
CERAD	Oligo	YIF1A	-0.15	0.03	-5.18	2.17e-07	4.15e-05
CERAD	Astro	YIF1B	0.03	0.03	1.06	0.287	0.483
CERAD	EN_L2_3_IT	YIF1B	0.00	0.03	0.11	0.911	0.96
CERAD	EN_L3_5_IT_1	YIF1B	-0.01	0.05	-0.20	0.845	0.941
CERAD	EN_L3_5_IT_2	YIF1B	-0.01	0.03	-0.24	0.81	0.916
CERAD	EN_L3_5_IT_3	YIF1B	-0.01	0.03	-0.16	0.873	0.941
CERAD	EN_L5_6_NP	YIF1B	0.02	0.16	0.14	0.888	0.982
CERAD	EN_L6B	YIF1B	-0.05	0.14	-0.35	0.726	0.906
CERAD	EN_L6_CT	YIF1B	-0.04	0.05	-0.75	0.452	0.75
CERAD	EN_L6_IT_1	YIF1B	-0.09	0.05	-1.80	0.0717	0.356
CERAD	IN_ADARB2	YIF1B	-0.06	0.06	-1.09	0.274	0.622
CERAD	IN_LAMP5_RELN	YIF1B	-0.03	0.06	-0.62	0.538	0.842
CERAD	IN_PVALB	YIF1B	-0.12	0.04	-3.12	0.00178	0.0619
CERAD	IN_SST	YIF1B	-0.04	0.04	-1.01	0.312	0.688
CERAD	IN_VIP	YIF1B	0.01	0.04	0.35	0.726	0.862
CERAD	Micro	YIF1B	-0.03	0.04	-0.66	0.511	0.766
CERAD	OPC	YIF1B	0.02	0.04	0.42	0.673	0.884
CERAD	Oligo	YIF1B	0.00	0.02	0.19	0.849	0.921
CERAD	Astro	YIPF1	0.08	0.04	2.21	0.0274	0.0994
CERAD	EN_L2_3_IT	YIPF1	-0.08	0.02	-3.60	0.000321	0.00731
CERAD	EN_L3_5_IT_1	YIPF1	-0.09	0.06	-1.50	0.133	0.394
CERAD	EN_L3_5_IT_2	YIPF1	0.02	0.03	0.70	0.483	0.719
CERAD	EN_L3_5_IT_3	YIPF1	-0.02	0.03	-0.75	0.452	0.667
CERAD	EN_L5_6_NP	YIPF1	-0.28	0.15	-1.81	0.0702	0.478
CERAD	EN_L6B	YIPF1	-0.04	0.05	-0.81	0.419	0.745
CERAD	EN_L6_CT	YIPF1	-0.00	0.05	-0.10	0.919	0.973
CERAD	EN_L6_IT_1	YIPF1	-0.04	0.04	-0.89	0.374	0.72
CERAD	EN_L6_IT_2	YIPF1	-0.05	0.07	-0.68	0.494	0.831
CERAD	IN_ADARB2	YIPF1	-0.02	0.05	-0.47	0.641	0.869
CERAD	IN_LAMP5_LHX6	YIPF1	0.09	0.05	1.73	0.0842	0.397
CERAD	IN_LAMP5_RELN	YIPF1	-0.06	0.05	-1.24	0.216	0.624
CERAD	IN_PVALB	YIPF1	0.01	0.04	0.34	0.73	0.923
CERAD	IN_SST	YIPF1	-0.02	0.04	-0.52	0.6	0.857
CERAD	IN_VIP	YIPF1	0.02	0.03	0.52	0.606	0.791
CERAD	Micro	YIPF1	-0.02	0.03	-0.49	0.624	0.835
CERAD	OPC	YIPF1	0.00	0.03	0.15	0.882	0.962
CERAD	Oligo	YIPF1	0.05	0.02	2.12	0.0341	0.124
CERAD	Astro	YIPF2	0.00	0.03	0.07	0.946	0.973
CERAD	EN_L2_3_IT	YIPF2	0.00	0.02	0.17	0.861	0.936
CERAD	EN_L3_5_IT_1	YIPF2	-0.01	0.04	-0.34	0.734	0.891
CERAD	EN_L3_5_IT_2	YIPF2	0.01	0.03	0.24	0.81	0.915
CERAD	EN_L3_5_IT_3	YIPF2	0.01	0.03	0.30	0.766	0.881
CERAD	EN_L5_6_NP	YIPF2	-0.06	0.05	-1.14	0.256	0.71
CERAD	EN_L6B	YIPF2	0.11	0.05	2.16	0.0309	0.224
CERAD	EN_L6_CT	YIPF2	0.01	0.05	0.11	0.914	0.971
CERAD	EN_L6_IT_1	YIPF2	0.08	0.04	2.13	0.033	0.244
CERAD	EN_L6_IT_2	YIPF2	0.04	0.06	0.64	0.525	0.842
CERAD	IN_ADARB2	YIPF2	-0.04	0.05	-0.97	0.331	0.67
CERAD	IN_LAMP5_LHX6	YIPF2	0.11	0.05	2.03	0.0423	0.294
CERAD	IN_LAMP5_RELN	YIPF2	-0.00	0.05	-0.11	0.914	0.979
CERAD	IN_PVALB	YIPF2	0.01	0.03	0.46	0.648	0.894
CERAD	IN_PVALB_CHC	YIPF2	0.01	0.06	0.09	0.931	0.985
CERAD	IN_SST	YIPF2	0.01	0.04	0.37	0.712	0.902
CERAD	IN_VIP	YIPF2	-0.06	0.03	-2.28	0.0224	0.122
CERAD	Micro	YIPF2	-0.01	0.04	-0.21	0.834	0.939
CERAD	OPC	YIPF2	-0.01	0.03	-0.27	0.788	0.928
CERAD	Oligo	YIPF2	0.00	0.02	0.20	0.838	0.913
CERAD	Astro	YIPF3	-0.04	0.03	-1.36	0.175	0.349
CERAD	EN_L2_3_IT	YIPF3	0.03	0.02	1.42	0.155	0.368
CERAD	EN_L3_5_IT_1	YIPF3	0.06	0.04	1.28	0.202	0.488
CERAD	EN_L3_5_IT_2	YIPF3	0.03	0.03	0.89	0.376	0.637
CERAD	EN_L3_5_IT_3	YIPF3	0.04	0.03	1.40	0.163	0.363
CERAD	EN_L5_6_NP	YIPF3	-0.22	0.15	-1.47	0.143	0.598
CERAD	EN_L6B	YIPF3	0.04	0.06	0.65	0.515	0.806
CERAD	EN_L6_CT	YIPF3	-0.03	0.05	-0.50	0.616	0.849
CERAD	EN_L6_IT_1	YIPF3	-0.03	0.05	-0.51	0.607	0.857
CERAD	EN_L6_IT_2	YIPF3	-0.16	0.18	-0.85	0.395	0.771
CERAD	IN_ADARB2	YIPF3	0.07	0.05	1.33	0.183	0.528
CERAD	IN_LAMP5_LHX6	YIPF3	-0.03	0.06	-0.50	0.62	0.871
CERAD	IN_LAMP5_RELN	YIPF3	0.01	0.04	0.16	0.873	0.964
CERAD	IN_PVALB	YIPF3	-0.01	0.04	-0.34	0.737	0.925
CERAD	IN_SST	YIPF3	0.05	0.05	1.20	0.231	0.623
CERAD	IN_VIP	YIPF3	0.07	0.03	2.29	0.0221	0.121
CERAD	Micro	YIPF3	0.08	0.05	1.85	0.0639	0.245
CERAD	OPC	YIPF3	0.01	0.03	0.25	0.802	0.933
CERAD	Oligo	YIPF3	0.01	0.02	0.28	0.781	0.882
CERAD	Astro	YIPF4	0.00	0.02	0.06	0.952	0.975
CERAD	EN_L2_3_IT	YIPF4	0.03	0.01	2.60	0.00925	0.0639
CERAD	EN_L3_5_IT_1	YIPF4	-0.00	0.02	-0.20	0.845	0.941
CERAD	EN_L3_5_IT_2	YIPF4	0.02	0.02	1.15	0.252	0.514
CERAD	EN_L3_5_IT_3	YIPF4	0.01	0.02	0.39	0.696	0.837
CERAD	EN_L5_6_NP	YIPF4	0.02	0.03	0.84	0.4	0.811
CERAD	EN_L5_ET	YIPF4	-0.24	0.21	-1.12	0.261	0.999
CERAD	EN_L6B	YIPF4	-0.00	0.03	-0.13	0.895	0.966
CERAD	EN_L6_CT	YIPF4	-0.04	0.03	-1.55	0.121	0.404
CERAD	EN_L6_IT_1	YIPF4	-0.01	0.02	-0.63	0.528	0.816
CERAD	EN_L6_IT_2	YIPF4	0.02	0.03	0.64	0.523	0.841
CERAD	Endo	YIPF4	0.02	0.05	0.36	0.719	0.914
CERAD	IN_ADARB2	YIPF4	0.01	0.02	0.54	0.592	0.847
CERAD	IN_LAMP5_LHX6	YIPF4	-0.01	0.03	-0.20	0.839	0.953
CERAD	IN_LAMP5_RELN	YIPF4	-0.03	0.02	-1.22	0.223	0.629
CERAD	IN_PVALB	YIPF4	0.02	0.02	0.91	0.363	0.743
CERAD	IN_PVALB_CHC	YIPF4	0.04	0.03	1.35	0.176	0.587
CERAD	IN_SST	YIPF4	0.01	0.02	0.74	0.46	0.787
CERAD	IN_VIP	YIPF4	0.00	0.01	0.31	0.755	0.879
CERAD	Micro	YIPF4	0.04	0.03	1.51	0.131	0.377
CERAD	OPC	YIPF4	-0.03	0.02	-1.67	0.0941	0.431
CERAD	Oligo	YIPF4	-0.00	0.02	-0.29	0.775	0.879
CERAD	PC	YIPF4	-0.04	0.05	-0.75	0.455	0.886
CERAD	PVM	YIPF4	-0.01	0.15	-0.06	0.951	0.998
CERAD	VLMC	YIPF4	-0.02	0.06	-0.39	0.694	0.917
CERAD	Astro	YIPF5	-0.09	0.03	-2.67	0.00748	0.0395
CERAD	EN_L2_3_IT	YIPF5	0.06	0.02	3.20	0.00136	0.0186
CERAD	EN_L3_5_IT_1	YIPF5	0.05	0.04	1.41	0.159	0.432
CERAD	EN_L3_5_IT_2	YIPF5	0.02	0.03	0.59	0.553	0.766
CERAD	EN_L3_5_IT_3	YIPF5	0.04	0.03	1.52	0.129	0.316
CERAD	EN_L5_6_NP	YIPF5	0.03	0.05	0.54	0.59	0.896
CERAD	EN_L6B	YIPF5	0.02	0.05	0.42	0.676	0.884
CERAD	EN_L6_CT	YIPF5	0.02	0.04	0.41	0.68	0.878
CERAD	EN_L6_IT_1	YIPF5	-0.01	0.04	-0.34	0.735	0.913
CERAD	EN_L6_IT_2	YIPF5	-0.03	0.05	-0.69	0.489	0.828
CERAD	IN_ADARB2	YIPF5	0.01	0.05	0.14	0.885	0.967
CERAD	IN_LAMP5_LHX6	YIPF5	0.01	0.06	0.13	0.893	0.971
CERAD	IN_LAMP5_RELN	YIPF5	0.06	0.04	1.38	0.169	0.57
CERAD	IN_PVALB	YIPF5	-0.01	0.03	-0.18	0.861	0.966
CERAD	IN_PVALB_CHC	YIPF5	0.03	0.06	0.50	0.614	0.88
CERAD	IN_SST	YIPF5	0.05	0.04	1.19	0.235	0.627
CERAD	IN_VIP	YIPF5	-0.03	0.03	-1.07	0.283	0.53
CERAD	Micro	YIPF5	0.06	0.05	1.15	0.252	0.541
CERAD	OPC	YIPF5	-0.02	0.03	-0.86	0.387	0.724
CERAD	Oligo	YIPF5	0.01	0.02	0.39	0.699	0.833
CERAD	Astro	YIPF6	-0.06	0.02	-3.05	0.00227	0.0166
CERAD	EN_L2_3_IT	YIPF6	0.03	0.02	1.60	0.11	0.3
CERAD	EN_L3_5_IT_1	YIPF6	-0.02	0.03	-0.49	0.621	0.833
CERAD	EN_L3_5_IT_2	YIPF6	-0.01	0.02	-0.51	0.61	0.803
CERAD	EN_L3_5_IT_3	YIPF6	-0.02	0.02	-0.74	0.462	0.676
CERAD	EN_L5_6_NP	YIPF6	-0.01	0.05	-0.22	0.823	0.964
CERAD	EN_L6B	YIPF6	-0.03	0.04	-0.69	0.491	0.794
CERAD	EN_L6_CT	YIPF6	0.01	0.04	0.20	0.842	0.943
CERAD	EN_L6_IT_1	YIPF6	-0.01	0.03	-0.15	0.88	0.968
CERAD	EN_L6_IT_2	YIPF6	0.03	0.04	0.72	0.47	0.816
CERAD	Endo	YIPF6	-0.18	0.13	-1.33	0.185	0.576
CERAD	IN_ADARB2	YIPF6	-0.01	0.04	-0.15	0.882	0.966
CERAD	IN_LAMP5_LHX6	YIPF6	-0.02	0.04	-0.39	0.7	0.903
CERAD	IN_LAMP5_RELN	YIPF6	-0.02	0.03	-0.70	0.484	0.813
CERAD	IN_PVALB	YIPF6	-0.05	0.02	-2.08	0.0378	0.306
CERAD	IN_PVALB_CHC	YIPF6	-0.05	0.05	-1.02	0.309	0.715
CERAD	IN_SST	YIPF6	0.02	0.03	0.60	0.549	0.828
CERAD	IN_VIP	YIPF6	-0.02	0.02	-0.92	0.356	0.6
CERAD	Micro	YIPF6	-0.03	0.03	-0.82	0.414	0.693
CERAD	OPC	YIPF6	0.01	0.02	0.42	0.674	0.884
CERAD	Oligo	YIPF6	-0.02	0.01	-1.34	0.18	0.371
CERAD	PC	YIPF6	-0.18	0.13	-1.40	0.163	0.753
CERAD	Astro	YIPF7	0.12	0.03	3.59	0.000336	0.00413
CERAD	EN_L2_3_IT	YIPF7	0.11	0.03	4.15	3.36e-05	0.00158
CERAD	EN_L3_5_IT_1	YIPF7	0.13	0.05	2.48	0.013	0.111
CERAD	EN_L3_5_IT_2	YIPF7	0.14	0.04	3.56	0.00037	0.00754
CERAD	EN_L3_5_IT_3	YIPF7	0.18	0.04	4.64	3.48e-06	0.000149
CERAD	EN_L5_6_NP	YIPF7	0.18	0.07	2.63	0.00855	0.215
CERAD	EN_L6B	YIPF7	0.17	0.07	2.49	0.0128	0.137
CERAD	EN_L6_CT	YIPF7	0.17	0.05	3.32	0.000888	0.02
CERAD	EN_L6_IT_1	YIPF7	0.21	0.05	4.20	2.73e-05	0.00352
CERAD	EN_L6_IT_2	YIPF7	0.16	0.07	2.18	0.0289	0.282
CERAD	IN_ADARB2	YIPF7	0.08	0.05	1.51	0.13	0.46
CERAD	IN_LAMP5_LHX6	YIPF7	-0.01	0.06	-0.15	0.878	0.967
CERAD	IN_LAMP5_RELN	YIPF7	-0.02	0.05	-0.43	0.668	0.9
CERAD	IN_PVALB	YIPF7	0.04	0.04	1.10	0.273	0.677
CERAD	IN_PVALB_CHC	YIPF7	0.20	0.07	2.84	0.00449	0.0878
CERAD	IN_SST	YIPF7	0.04	0.05	0.79	0.431	0.77
CERAD	IN_VIP	YIPF7	0.08	0.03	2.47	0.0135	0.0882
CERAD	OPC	YIPF7	0.00	0.04	0.06	0.952	0.985
CERAD	Oligo	YIPF7	0.08	0.03	2.76	0.0058	0.038
CERAD	Astro	YJEFN3	0.10	0.04	2.22	0.0264	0.0971
CERAD	EN_L2_3_IT	YJEFN3	0.01	0.03	0.43	0.664	0.824
CERAD	EN_L3_5_IT_1	YJEFN3	0.04	0.05	0.86	0.389	0.675
CERAD	EN_L3_5_IT_2	YJEFN3	0.02	0.04	0.46	0.644	0.822
CERAD	EN_L3_5_IT_3	YJEFN3	0.02	0.04	0.40	0.693	0.835
CERAD	EN_L5_6_NP	YJEFN3	-0.31	0.17	-1.83	0.0678	0.472
CERAD	EN_L6B	YJEFN3	-0.02	0.07	-0.27	0.788	0.928
CERAD	EN_L6_CT	YJEFN3	-0.10	0.06	-1.64	0.101	0.362
CERAD	EN_L6_IT_1	YJEFN3	-0.00	0.05	-0.02	0.988	0.996
CERAD	EN_L6_IT_2	YJEFN3	-0.02	0.07	-0.24	0.812	0.946
CERAD	IN_ADARB2	YJEFN3	-0.07	0.07	-1.08	0.279	0.625
CERAD	IN_LAMP5_LHX6	YJEFN3	-0.28	0.16	-1.72	0.0861	0.4
CERAD	IN_LAMP5_RELN	YJEFN3	0.04	0.06	0.72	0.474	0.807
CERAD	IN_PVALB	YJEFN3	0.06	0.04	1.70	0.0891	0.441
CERAD	IN_SST	YJEFN3	0.09	0.05	1.78	0.0744	0.402
CERAD	IN_VIP	YJEFN3	-0.22	0.04	-5.21	1.89e-07	4.42e-05
CERAD	Micro	YJEFN3	0.06	0.06	1.03	0.301	0.592
CERAD	OPC	YJEFN3	0.03	0.06	0.54	0.587	0.842
CERAD	Oligo	YJEFN3	0.05	0.04	1.39	0.166	0.352
CERAD	Astro	YJU2	0.02	0.03	0.58	0.563	0.73
CERAD	EN_L2_3_IT	YJU2	-0.03	0.03	-1.23	0.217	0.449
CERAD	EN_L3_5_IT_1	YJU2	0.06	0.05	1.06	0.289	0.584
CERAD	EN_L3_5_IT_2	YJU2	-0.04	0.04	-0.93	0.351	0.616
CERAD	EN_L3_5_IT_3	YJU2	0.04	0.04	1.05	0.294	0.522
CERAD	EN_L6_CT	YJU2	0.21	0.18	1.15	0.25	0.579
CERAD	EN_L6_IT_1	YJU2	0.01	0.05	0.20	0.843	0.957
CERAD	IN_PVALB	YJU2	-0.03	0.04	-0.94	0.348	0.731
CERAD	IN_SST	YJU2	0.01	0.05	0.16	0.875	0.961
CERAD	IN_VIP	YJU2	0.04	0.04	1.03	0.305	0.552
CERAD	Micro	YJU2	0.04	0.05	0.98	0.325	0.615
CERAD	OPC	YJU2	0.00	0.04	0.01	0.993	0.998
CERAD	Oligo	YJU2	0.07	0.02	3.45	0.000567	0.0078
CERAD	Astro	YKT6	-0.00	0.03	-0.15	0.884	0.94
CERAD	EN_L2_3_IT	YKT6	0.00	0.02	0.02	0.988	0.994
CERAD	EN_L3_5_IT_1	YKT6	-0.01	0.05	-0.15	0.884	0.957
CERAD	EN_L3_5_IT_2	YKT6	0.00	0.03	0.14	0.89	0.954
CERAD	EN_L3_5_IT_3	YKT6	-0.01	0.03	-0.29	0.774	0.886
CERAD	EN_L6B	YKT6	0.13	0.14	0.94	0.346	0.694
CERAD	EN_L6_CT	YKT6	-0.03	0.12	-0.23	0.822	0.935
CERAD	EN_L6_IT_1	YKT6	-0.05	0.05	-1.13	0.259	0.622
CERAD	IN_ADARB2	YKT6	-0.01	0.07	-0.09	0.926	0.978
CERAD	IN_LAMP5_RELN	YKT6	0.09	0.06	1.43	0.152	0.548
CERAD	IN_PVALB	YKT6	0.00	0.04	0.10	0.921	0.981
CERAD	IN_SST	YKT6	-0.06	0.05	-1.21	0.225	0.616
CERAD	IN_VIP	YKT6	-0.08	0.04	-2.06	0.0393	0.171
CERAD	Micro	YKT6	-0.01	0.04	-0.23	0.815	0.931
CERAD	OPC	YKT6	-0.04	0.04	-1.11	0.268	0.635
CERAD	Oligo	YKT6	-0.04	0.02	-1.94	0.052	0.163
CERAD	Adaptive	YLPM1	0.13	0.09	1.45	0.148	0.753
CERAD	Astro	YLPM1	-0.01	0.02	-0.63	0.527	0.703
CERAD	EN_L2_3_IT	YLPM1	0.00	0.01	0.23	0.821	0.913
CERAD	EN_L3_5_IT_1	YLPM1	-0.00	0.02	-0.17	0.862	0.949
CERAD	EN_L3_5_IT_2	YLPM1	0.02	0.01	1.47	0.142	0.37
CERAD	EN_L3_5_IT_3	YLPM1	0.01	0.01	0.50	0.618	0.787
CERAD	EN_L5_6_NP	YLPM1	-0.01	0.02	-0.45	0.655	0.916
CERAD	EN_L5_ET	YLPM1	-0.21	0.16	-1.27	0.203	0.999
CERAD	EN_L6B	YLPM1	0.02	0.02	0.81	0.42	0.745
CERAD	EN_L6_CT	YLPM1	-0.01	0.02	-0.53	0.599	0.84
CERAD	EN_L6_IT_1	YLPM1	0.00	0.02	0.25	0.806	0.942
CERAD	EN_L6_IT_2	YLPM1	0.02	0.03	0.86	0.39	0.768
CERAD	Endo	YLPM1	-0.02	0.05	-0.42	0.671	0.892
CERAD	IN_ADARB2	YLPM1	0.00	0.02	0.20	0.838	0.948
CERAD	IN_LAMP5_LHX6	YLPM1	-0.01	0.02	-0.36	0.718	0.909
CERAD	IN_LAMP5_RELN	YLPM1	0.00	0.02	0.18	0.858	0.961
CERAD	IN_PVALB	YLPM1	0.01	0.01	0.41	0.683	0.906
CERAD	IN_PVALB_CHC	YLPM1	0.01	0.02	0.60	0.549	0.847
CERAD	IN_SST	YLPM1	0.01	0.02	0.88	0.377	0.736
CERAD	IN_VIP	YLPM1	0.00	0.01	0.16	0.875	0.941
CERAD	Micro	YLPM1	0.02	0.02	0.99	0.322	0.612
CERAD	OPC	YLPM1	0.02	0.02	1.39	0.163	0.531
CERAD	Oligo	YLPM1	0.03	0.02	1.96	0.0499	0.159
CERAD	PC	YLPM1	0.04	0.05	0.73	0.468	0.89
CERAD	PVM	YLPM1	-0.02	0.07	-0.24	0.809	0.988
CERAD	SMC	YLPM1	-0.15	0.21	-0.69	0.489	0.979
CERAD	VLMC	YLPM1	0.12	0.05	2.57	0.0102	0.177
CERAD	Astro	YME1L1	-0.10	0.02	-4.73	2.22e-06	9.41e-05
CERAD	EN_L2_3_IT	YME1L1	-0.02	0.01	-1.96	0.05	0.184
CERAD	EN_L3_5_IT_1	YME1L1	-0.00	0.02	-0.21	0.83	0.935
CERAD	EN_L3_5_IT_2	YME1L1	-0.01	0.01	-0.39	0.697	0.853
CERAD	EN_L3_5_IT_3	YME1L1	-0.01	0.01	-0.75	0.454	0.668
CERAD	EN_L5_6_NP	YME1L1	-0.01	0.03	-0.19	0.847	0.972
CERAD	EN_L5_ET	YME1L1	-0.21	0.20	-1.06	0.29	0.999
CERAD	EN_L6B	YME1L1	0.00	0.03	0.05	0.957	0.987
CERAD	EN_L6_CT	YME1L1	-0.00	0.02	-0.18	0.856	0.948
CERAD	EN_L6_IT_1	YME1L1	-0.03	0.02	-1.15	0.251	0.614
CERAD	EN_L6_IT_2	YME1L1	0.02	0.03	0.79	0.43	0.794
CERAD	Endo	YME1L1	-0.12	0.05	-2.21	0.0269	0.261
CERAD	IN_ADARB2	YME1L1	-0.03	0.02	-1.16	0.247	0.6
CERAD	IN_LAMP5_LHX6	YME1L1	-0.02	0.03	-0.64	0.522	0.818
CERAD	IN_LAMP5_RELN	YME1L1	-0.01	0.02	-0.57	0.57	0.857
CERAD	IN_PVALB	YME1L1	-0.01	0.02	-0.33	0.745	0.928
CERAD	IN_PVALB_CHC	YME1L1	-0.02	0.03	-0.61	0.539	0.842
CERAD	IN_SST	YME1L1	-0.00	0.02	-0.10	0.923	0.978
CERAD	IN_VIP	YME1L1	-0.00	0.02	-0.28	0.778	0.891
CERAD	Micro	YME1L1	-0.01	0.02	-0.23	0.822	0.934
CERAD	OPC	YME1L1	-0.05	0.02	-2.73	0.00624	0.141
CERAD	Oligo	YME1L1	-0.06	0.02	-3.33	0.000854	0.0105
CERAD	PC	YME1L1	-0.10	0.05	-2.06	0.0392	0.554
CERAD	PVM	YME1L1	-0.12	0.09	-1.36	0.175	0.777
CERAD	VLMC	YME1L1	0.01	0.06	0.23	0.815	0.958
CERAD	Astro	YOD1	0.12	0.05	2.36	0.0184	0.0754
CERAD	EN_L2_3_IT	YOD1	0.09	0.03	3.08	0.00205	0.0242
CERAD	EN_L3_5_IT_1	YOD1	0.11	0.05	2.02	0.0431	0.216
CERAD	EN_L3_5_IT_2	YOD1	0.08	0.04	1.98	0.0482	0.197
CERAD	EN_L3_5_IT_3	YOD1	0.10	0.04	2.36	0.0183	0.0878
CERAD	EN_L5_6_NP	YOD1	0.15	0.19	0.77	0.443	0.838
CERAD	EN_L6B	YOD1	0.01	0.06	0.11	0.91	0.97
CERAD	EN_L6_CT	YOD1	-0.02	0.12	-0.18	0.861	0.95
CERAD	EN_L6_IT_1	YOD1	0.00	0.05	0.06	0.956	0.988
CERAD	EN_L6_IT_2	YOD1	0.16	0.16	1.01	0.311	0.714
CERAD	IN_PVALB	YOD1	0.00	0.04	0.04	0.965	0.991
CERAD	IN_SST	YOD1	0.02	0.05	0.48	0.629	0.868
CERAD	IN_VIP	YOD1	0.02	0.04	0.57	0.571	0.768
CERAD	Micro	YOD1	0.13	0.05	2.44	0.0148	0.0968
CERAD	OPC	YOD1	0.01	0.04	0.30	0.763	0.921
CERAD	Oligo	YOD1	0.14	0.03	4.28	1.87e-05	0.000769
CERAD	Astro	YPEL1	-0.02	0.03	-0.55	0.584	0.746
CERAD	EN_L2_3_IT	YPEL1	0.08	0.02	3.48	0.000506	0.00985
CERAD	EN_L3_5_IT_1	YPEL1	0.08	0.03	2.77	0.00556	0.0679
CERAD	EN_L3_5_IT_2	YPEL1	0.12	0.03	4.49	7.1e-06	0.000382
CERAD	EN_L3_5_IT_3	YPEL1	0.13	0.03	4.75	2e-06	9.68e-05
CERAD	EN_L5_6_NP	YPEL1	0.12	0.05	2.55	0.0107	0.233
CERAD	EN_L5_ET	YPEL1	-0.08	0.38	-0.20	0.839	0.999
CERAD	EN_L6B	YPEL1	0.09	0.04	2.32	0.0206	0.178
CERAD	EN_L6_CT	YPEL1	0.11	0.03	3.09	0.00201	0.034
CERAD	EN_L6_IT_1	YPEL1	0.07	0.03	2.15	0.0317	0.24
CERAD	EN_L6_IT_2	YPEL1	0.03	0.05	0.61	0.545	0.85
CERAD	IN_ADARB2	YPEL1	0.05	0.03	1.52	0.128	0.458
CERAD	IN_LAMP5_LHX6	YPEL1	0.05	0.04	1.18	0.236	0.609
CERAD	IN_LAMP5_RELN	YPEL1	0.07	0.03	2.09	0.0362	0.302
CERAD	IN_PVALB	YPEL1	0.11	0.03	3.32	0.000898	0.0427
CERAD	IN_PVALB_CHC	YPEL1	0.09	0.14	0.68	0.498	0.825
CERAD	IN_SST	YPEL1	0.06	0.03	1.79	0.074	0.401
CERAD	IN_VIP	YPEL1	0.09	0.03	3.33	0.000858	0.016
CERAD	Micro	YPEL1	0.01	0.05	0.20	0.843	0.943
CERAD	OPC	YPEL1	0.03	0.03	0.98	0.328	0.683
CERAD	Oligo	YPEL1	-0.01	0.02	-0.41	0.681	0.821
CERAD	Astro	YPEL2	0.01	0.03	0.45	0.655	0.796
CERAD	EN_L2_3_IT	YPEL2	0.02	0.02	1.40	0.16	0.375
CERAD	EN_L3_5_IT_1	YPEL2	0.05	0.02	2.40	0.0166	0.129
CERAD	EN_L3_5_IT_2	YPEL2	0.00	0.02	0.20	0.841	0.93
CERAD	EN_L3_5_IT_3	YPEL2	0.00	0.02	0.05	0.962	0.983
CERAD	EN_L5_6_NP	YPEL2	-0.04	0.03	-1.04	0.298	0.744
CERAD	EN_L5_ET	YPEL2	-0.08	0.28	-0.28	0.779	0.999
CERAD	EN_L6B	YPEL2	-0.04	0.03	-1.34	0.179	0.522
CERAD	EN_L6_CT	YPEL2	0.01	0.03	0.43	0.667	0.872
CERAD	EN_L6_IT_1	YPEL2	0.00	0.02	0.17	0.863	0.964
CERAD	EN_L6_IT_2	YPEL2	-0.00	0.03	-0.05	0.96	0.988
CERAD	Endo	YPEL2	0.10	0.07	1.45	0.148	0.535
CERAD	IN_ADARB2	YPEL2	0.04	0.03	1.38	0.167	0.508
CERAD	IN_LAMP5_LHX6	YPEL2	0.09	0.03	2.92	0.0035	0.086
CERAD	IN_LAMP5_RELN	YPEL2	0.07	0.03	2.46	0.014	0.204
CERAD	IN_PVALB	YPEL2	0.02	0.02	1.06	0.287	0.688
CERAD	IN_PVALB_CHC	YPEL2	-0.03	0.04	-0.97	0.332	0.73
CERAD	IN_SST	YPEL2	0.04	0.02	1.94	0.053	0.35
CERAD	IN_VIP	YPEL2	0.02	0.02	0.93	0.355	0.598
CERAD	Micro	YPEL2	0.09	0.04	2.25	0.0245	0.133
CERAD	OPC	YPEL2	0.04	0.03	1.35	0.177	0.549
CERAD	Oligo	YPEL2	0.04	0.02	1.49	0.137	0.311
CERAD	PC	YPEL2	-0.06	0.13	-0.47	0.638	0.944
CERAD	PVM	YPEL2	0.13	0.08	1.62	0.105	0.696
CERAD	SMC	YPEL2	0.11	0.25	0.46	0.642	0.979
CERAD	Astro	YPEL3	0.00	0.03	0.12	0.908	0.953
CERAD	EN_L2_3_IT	YPEL3	0.05	0.02	2.02	0.0434	0.168
CERAD	EN_L3_5_IT_1	YPEL3	0.04	0.03	1.32	0.188	0.469
CERAD	EN_L3_5_IT_2	YPEL3	0.03	0.03	1.16	0.244	0.505
CERAD	EN_L3_5_IT_3	YPEL3	0.05	0.02	1.96	0.0496	0.171
CERAD	EN_L5_6_NP	YPEL3	0.05	0.04	1.18	0.237	0.695
CERAD	EN_L5_ET	YPEL3	-0.12	0.28	-0.41	0.684	0.999
CERAD	EN_L6B	YPEL3	0.10	0.04	2.54	0.011	0.125
CERAD	EN_L6_CT	YPEL3	0.06	0.03	1.75	0.08	0.32
CERAD	EN_L6_IT_1	YPEL3	0.02	0.03	0.55	0.583	0.845
CERAD	EN_L6_IT_2	YPEL3	0.05	0.04	1.20	0.231	0.641
CERAD	Endo	YPEL3	-0.25	0.14	-1.77	0.0769	0.411
CERAD	IN_ADARB2	YPEL3	0.10	0.04	2.78	0.00551	0.106
CERAD	IN_LAMP5_LHX6	YPEL3	0.04	0.04	0.95	0.344	0.702
CERAD	IN_LAMP5_RELN	YPEL3	0.01	0.03	0.36	0.719	0.917
CERAD	IN_PVALB	YPEL3	0.03	0.03	1.20	0.23	0.636
CERAD	IN_PVALB_CHC	YPEL3	0.05	0.04	1.13	0.258	0.675
CERAD	IN_SST	YPEL3	-0.01	0.03	-0.54	0.592	0.852
CERAD	IN_VIP	YPEL3	0.05	0.02	2.34	0.0194	0.111
CERAD	Micro	YPEL3	0.07	0.04	1.56	0.12	0.359
CERAD	OPC	YPEL3	0.05	0.03	1.75	0.081	0.409
CERAD	Oligo	YPEL3	0.03	0.02	1.72	0.086	0.229
CERAD	PC	YPEL3	0.09	0.14	0.61	0.539	0.914
CERAD	Astro	YPEL4	-0.03	0.06	-0.47	0.638	0.784
CERAD	EN_L2_3_IT	YPEL4	-0.04	0.02	-1.52	0.129	0.33
CERAD	EN_L3_5_IT_1	YPEL4	-0.00	0.04	-0.07	0.944	0.979
CERAD	EN_L3_5_IT_2	YPEL4	-0.05	0.03	-2.15	0.0318	0.15
CERAD	EN_L3_5_IT_3	YPEL4	-0.13	0.03	-4.36	1.33e-05	0.000425
CERAD	EN_L5_6_NP	YPEL4	-0.12	0.06	-2.18	0.0294	0.344
CERAD	EN_L6B	YPEL4	-0.24	0.06	-4.09	4.31e-05	0.00382
CERAD	EN_L6_CT	YPEL4	-0.13	0.05	-2.49	0.0128	0.113
CERAD	EN_L6_IT_1	YPEL4	-0.06	0.04	-1.57	0.116	0.448
CERAD	EN_L6_IT_2	YPEL4	0.01	0.06	0.14	0.887	0.968
CERAD	IN_ADARB2	YPEL4	0.00	0.05	0.08	0.934	0.98
CERAD	IN_LAMP5_LHX6	YPEL4	0.00	0.06	0.03	0.978	0.994
CERAD	IN_LAMP5_RELN	YPEL4	0.02	0.05	0.45	0.65	0.892
CERAD	IN_PVALB	YPEL4	-0.13	0.03	-3.88	0.000104	0.0115
CERAD	IN_PVALB_CHC	YPEL4	0.04	0.18	0.20	0.838	0.96
CERAD	IN_SST	YPEL4	-0.08	0.04	-2.04	0.0413	0.316
CERAD	IN_VIP	YPEL4	-0.10	0.04	-2.64	0.00833	0.066
CERAD	OPC	YPEL4	0.05	0.04	1.19	0.234	0.605
CERAD	Oligo	YPEL4	0.01	0.03	0.49	0.622	0.781
CERAD	Astro	YPEL5	0.07	0.03	2.86	0.0043	0.0268
CERAD	EN_L2_3_IT	YPEL5	0.07	0.02	3.41	0.000653	0.0115
CERAD	EN_L3_5_IT_1	YPEL5	0.07	0.03	2.30	0.0213	0.146
CERAD	EN_L3_5_IT_2	YPEL5	0.08	0.03	3.00	0.0027	0.0298
CERAD	EN_L3_5_IT_3	YPEL5	0.06	0.02	2.73	0.00627	0.0422
CERAD	EN_L5_6_NP	YPEL5	0.10	0.04	2.61	0.00902	0.218
CERAD	EN_L5_ET	YPEL5	0.20	0.26	0.77	0.443	0.999
CERAD	EN_L6B	YPEL5	0.09	0.04	2.54	0.011	0.125
CERAD	EN_L6_CT	YPEL5	0.04	0.03	1.15	0.251	0.579
CERAD	EN_L6_IT_1	YPEL5	0.06	0.03	2.14	0.0324	0.243
CERAD	EN_L6_IT_2	YPEL5	0.17	0.04	3.71	0.000204	0.0267
CERAD	Endo	YPEL5	-0.00	0.14	-0.01	0.995	0.997
CERAD	IN_ADARB2	YPEL5	0.05	0.04	1.31	0.19	0.535
CERAD	IN_LAMP5_LHX6	YPEL5	-0.00	0.04	-0.10	0.924	0.98
CERAD	IN_LAMP5_RELN	YPEL5	-0.02	0.03	-0.69	0.492	0.815
CERAD	IN_PVALB	YPEL5	0.02	0.03	0.74	0.462	0.804
CERAD	IN_PVALB_CHC	YPEL5	-0.03	0.04	-0.70	0.482	0.817
CERAD	IN_SST	YPEL5	0.04	0.03	1.50	0.134	0.507
CERAD	IN_VIP	YPEL5	0.05	0.02	2.44	0.0147	0.0933
CERAD	Micro	YPEL5	0.07	0.03	2.08	0.0378	0.177
CERAD	OPC	YPEL5	0.06	0.03	2.25	0.0241	0.256
CERAD	Oligo	YPEL5	0.05	0.02	2.57	0.0102	0.0558
CERAD	PC	YPEL5	-0.22	0.14	-1.57	0.117	0.706
CERAD	Astro	YRDC	-0.05	0.05	-0.93	0.353	0.549
CERAD	EN_L2_3_IT	YRDC	0.01	0.04	0.30	0.761	0.881
CERAD	EN_L3_5_IT_2	YRDC	0.03	0.05	0.59	0.557	0.769
CERAD	EN_L3_5_IT_3	YRDC	-0.04	0.05	-0.73	0.464	0.677
CERAD	IN_PVALB	YRDC	-0.07	0.06	-1.18	0.237	0.643
CERAD	IN_VIP	YRDC	0.00	0.05	0.05	0.961	0.983
CERAD	Oligo	YRDC	-0.01	0.03	-0.28	0.783	0.883
CERAD	Adaptive	YTHDC1	-0.06	0.10	-0.61	0.539	0.93
CERAD	Astro	YTHDC1	-0.04	0.02	-1.95	0.0508	0.152
CERAD	EN_L2_3_IT	YTHDC1	0.03	0.01	2.88	0.00403	0.0373
CERAD	EN_L3_5_IT_1	YTHDC1	0.02	0.02	1.33	0.185	0.466
CERAD	EN_L3_5_IT_2	YTHDC1	0.04	0.01	2.81	0.0049	0.0448
CERAD	EN_L3_5_IT_3	YTHDC1	0.05	0.01	3.72	0.000202	0.0035
CERAD	EN_L5_6_NP	YTHDC1	0.01	0.03	0.49	0.621	0.906
CERAD	EN_L5_ET	YTHDC1	-0.27	0.25	-1.09	0.276	0.999
CERAD	EN_L6B	YTHDC1	0.06	0.03	2.33	0.0197	0.174
CERAD	EN_L6_CT	YTHDC1	0.05	0.02	2.24	0.0252	0.166
CERAD	EN_L6_IT_1	YTHDC1	0.05	0.02	2.22	0.0265	0.22
CERAD	EN_L6_IT_2	YTHDC1	0.06	0.03	2.06	0.0391	0.318
CERAD	Endo	YTHDC1	-0.02	0.05	-0.46	0.647	0.884
CERAD	IN_ADARB2	YTHDC1	0.01	0.02	0.58	0.561	0.826
CERAD	IN_LAMP5_LHX6	YTHDC1	-0.02	0.02	-1.00	0.319	0.684
CERAD	IN_LAMP5_RELN	YTHDC1	0.02	0.02	1.11	0.266	0.666
CERAD	IN_PVALB	YTHDC1	0.01	0.02	0.81	0.418	0.777
CERAD	IN_PVALB_CHC	YTHDC1	0.05	0.03	1.73	0.0841	0.432
CERAD	IN_SST	YTHDC1	0.01	0.02	0.61	0.543	0.826
CERAD	IN_VIP	YTHDC1	0.01	0.01	1.10	0.27	0.517
CERAD	Micro	YTHDC1	0.01	0.02	0.31	0.755	0.901
CERAD	OPC	YTHDC1	0.00	0.02	0.15	0.882	0.962
CERAD	Oligo	YTHDC1	-0.00	0.01	-0.27	0.786	0.885
CERAD	PC	YTHDC1	0.00	0.04	0.04	0.968	0.994
CERAD	PVM	YTHDC1	-0.02	0.07	-0.34	0.736	0.981
CERAD	SMC	YTHDC1	-0.01	0.11	-0.05	0.96	0.997
CERAD	VLMC	YTHDC1	0.00	0.05	0.03	0.976	0.993
CERAD	Adaptive	YTHDC2	-0.09	0.10	-0.95	0.342	0.868
CERAD	Astro	YTHDC2	-0.02	0.02	-0.89	0.372	0.568
CERAD	EN_L2_3_IT	YTHDC2	-0.01	0.01	-0.93	0.351	0.588
CERAD	EN_L3_5_IT_1	YTHDC2	-0.00	0.02	-0.27	0.791	0.917
CERAD	EN_L3_5_IT_2	YTHDC2	-0.02	0.02	-1.48	0.139	0.366
CERAD	EN_L3_5_IT_3	YTHDC2	-0.01	0.02	-0.77	0.439	0.656
CERAD	EN_L5_6_NP	YTHDC2	-0.01	0.02	-0.56	0.575	0.892
CERAD	EN_L5_ET	YTHDC2	-0.05	0.17	-0.31	0.756	0.999
CERAD	EN_L6B	YTHDC2	-0.01	0.02	-0.61	0.545	0.824
CERAD	EN_L6_CT	YTHDC2	-0.04	0.02	-1.88	0.0602	0.275
CERAD	EN_L6_IT_1	YTHDC2	-0.00	0.02	-0.02	0.988	0.996
CERAD	EN_L6_IT_2	YTHDC2	0.02	0.03	0.65	0.518	0.839
CERAD	Endo	YTHDC2	-0.13	0.05	-2.88	0.00394	0.1
CERAD	IN_ADARB2	YTHDC2	-0.04	0.02	-2.21	0.027	0.231
CERAD	IN_LAMP5_LHX6	YTHDC2	-0.00	0.02	-0.15	0.883	0.968
CERAD	IN_LAMP5_RELN	YTHDC2	-0.01	0.02	-0.60	0.549	0.847
CERAD	IN_PVALB	YTHDC2	-0.03	0.02	-1.88	0.0605	0.377
CERAD	IN_PVALB_CHC	YTHDC2	-0.06	0.02	-2.25	0.0242	0.229
CERAD	IN_SST	YTHDC2	-0.03	0.02	-1.65	0.0983	0.448
CERAD	IN_VIP	YTHDC2	-0.02	0.02	-1.21	0.224	0.465
CERAD	Micro	YTHDC2	-0.10	0.02	-5.62	1.95e-08	2.32e-06
CERAD	OPC	YTHDC2	-0.02	0.02	-1.15	0.249	0.62
CERAD	Oligo	YTHDC2	-0.03	0.01	-2.10	0.0358	0.127
CERAD	PC	YTHDC2	-0.03	0.04	-0.76	0.449	0.884
CERAD	PVM	YTHDC2	-0.03	0.06	-0.51	0.612	0.966
CERAD	SMC	YTHDC2	0.17	0.12	1.42	0.156	0.932
CERAD	VLMC	YTHDC2	-0.03	0.05	-0.71	0.477	0.82
CERAD	Astro	YTHDF1	-0.01	0.06	-0.24	0.812	0.899
CERAD	EN_L2_3_IT	YTHDF1	0.04	0.02	2.20	0.0277	0.129
CERAD	EN_L3_5_IT_1	YTHDF1	0.07	0.03	2.07	0.038	0.201
CERAD	EN_L3_5_IT_2	YTHDF1	0.02	0.02	0.65	0.513	0.738
CERAD	EN_L3_5_IT_3	YTHDF1	0.02	0.02	0.78	0.435	0.653
CERAD	EN_L5_6_NP	YTHDF1	0.05	0.05	0.99	0.321	0.76
CERAD	EN_L6B	YTHDF1	0.01	0.05	0.28	0.779	0.925
CERAD	EN_L6_CT	YTHDF1	0.01	0.04	0.22	0.822	0.935
CERAD	EN_L6_IT_1	YTHDF1	-0.01	0.04	-0.27	0.79	0.936
CERAD	EN_L6_IT_2	YTHDF1	0.06	0.05	1.05	0.293	0.699
CERAD	Endo	YTHDF1	-0.17	0.16	-1.10	0.272	0.666
CERAD	IN_ADARB2	YTHDF1	0.12	0.04	2.88	0.00396	0.0929
CERAD	IN_LAMP5_LHX6	YTHDF1	0.05	0.04	1.19	0.235	0.607
CERAD	IN_LAMP5_RELN	YTHDF1	0.04	0.03	1.13	0.256	0.658
CERAD	IN_PVALB	YTHDF1	0.02	0.02	0.76	0.448	0.797
CERAD	IN_PVALB_CHC	YTHDF1	0.01	0.05	0.11	0.911	0.979
CERAD	IN_SST	YTHDF1	0.04	0.03	1.20	0.229	0.621
CERAD	IN_VIP	YTHDF1	0.03	0.02	1.08	0.281	0.528
CERAD	Micro	YTHDF1	-0.00	0.03	-0.07	0.942	0.979
CERAD	OPC	YTHDF1	-0.00	0.03	-0.16	0.871	0.958
CERAD	Oligo	YTHDF1	0.02	0.02	1.21	0.228	0.431
CERAD	Astro	YTHDF2	0.03	0.02	1.55	0.122	0.274
CERAD	EN_L2_3_IT	YTHDF2	0.04	0.02	2.46	0.0138	0.083
CERAD	EN_L3_5_IT_1	YTHDF2	0.02	0.03	0.85	0.395	0.679
CERAD	EN_L3_5_IT_2	YTHDF2	0.03	0.02	1.56	0.12	0.337
CERAD	EN_L3_5_IT_3	YTHDF2	0.05	0.02	2.41	0.0157	0.079
CERAD	EN_L5_6_NP	YTHDF2	0.06	0.04	1.52	0.128	0.574
CERAD	EN_L5_ET	YTHDF2	-0.21	0.36	-0.58	0.561	0.999
CERAD	EN_L6B	YTHDF2	0.02	0.04	0.64	0.523	0.812
CERAD	EN_L6_CT	YTHDF2	0.07	0.03	2.01	0.0445	0.231
CERAD	EN_L6_IT_1	YTHDF2	0.02	0.03	0.69	0.488	0.796
CERAD	EN_L6_IT_2	YTHDF2	0.07	0.04	1.87	0.0613	0.377
CERAD	Endo	YTHDF2	0.00	0.12	0.04	0.971	0.992
CERAD	IN_ADARB2	YTHDF2	0.07	0.03	2.06	0.0391	0.272
CERAD	IN_LAMP5_LHX6	YTHDF2	-0.00	0.04	-0.00	0.999	1
CERAD	IN_LAMP5_RELN	YTHDF2	-0.00	0.03	-0.14	0.89	0.971
CERAD	IN_PVALB	YTHDF2	0.01	0.02	0.41	0.678	0.904
CERAD	IN_PVALB_CHC	YTHDF2	0.06	0.04	1.40	0.16	0.565
CERAD	IN_SST	YTHDF2	0.01	0.03	0.40	0.686	0.892
CERAD	IN_VIP	YTHDF2	0.01	0.02	0.63	0.527	0.737
CERAD	Micro	YTHDF2	0.03	0.03	1.01	0.313	0.603
CERAD	OPC	YTHDF2	0.02	0.02	0.97	0.334	0.688
CERAD	Oligo	YTHDF2	0.04	0.02	2.28	0.0225	0.0935
CERAD	PC	YTHDF2	-0.19	0.13	-1.46	0.145	0.741
CERAD	PVM	YTHDF2	-0.05	0.19	-0.26	0.797	0.986
CERAD	Astro	YTHDF3	-0.03	0.02	-1.39	0.166	0.336
CERAD	EN_L2_3_IT	YTHDF3	0.01	0.01	0.96	0.335	0.572
CERAD	EN_L3_5_IT_1	YTHDF3	-0.01	0.02	-0.26	0.792	0.918
CERAD	EN_L3_5_IT_2	YTHDF3	-0.00	0.02	-0.10	0.918	0.968
CERAD	EN_L3_5_IT_3	YTHDF3	0.01	0.02	0.63	0.53	0.729
CERAD	EN_L5_6_NP	YTHDF3	0.04	0.03	1.25	0.212	0.676
CERAD	EN_L5_ET	YTHDF3	0.07	0.25	0.27	0.788	0.999
CERAD	EN_L6B	YTHDF3	0.03	0.03	1.10	0.27	0.626
CERAD	EN_L6_CT	YTHDF3	-0.00	0.03	-0.10	0.921	0.973
CERAD	EN_L6_IT_1	YTHDF3	0.03	0.02	1.16	0.248	0.611
CERAD	EN_L6_IT_2	YTHDF3	0.05	0.04	1.38	0.168	0.565
CERAD	Endo	YTHDF3	-0.08	0.05	-1.43	0.153	0.541
CERAD	IN_ADARB2	YTHDF3	0.03	0.03	1.13	0.258	0.608
CERAD	IN_LAMP5_LHX6	YTHDF3	-0.02	0.03	-0.70	0.482	0.793
CERAD	IN_LAMP5_RELN	YTHDF3	-0.01	0.03	-0.34	0.735	0.921
CERAD	IN_PVALB	YTHDF3	0.03	0.02	1.54	0.124	0.506
CERAD	IN_PVALB_CHC	YTHDF3	-0.04	0.03	-1.25	0.21	0.625
CERAD	IN_SST	YTHDF3	0.01	0.02	0.50	0.616	0.864
CERAD	IN_VIP	YTHDF3	-0.01	0.02	-0.61	0.541	0.748
CERAD	Micro	YTHDF3	-0.00	0.02	-0.13	0.895	0.963
CERAD	OPC	YTHDF3	-0.01	0.02	-0.42	0.672	0.884
CERAD	Oligo	YTHDF3	0.00	0.01	0.19	0.845	0.918
CERAD	PC	YTHDF3	-0.05	0.05	-0.93	0.354	0.854
CERAD	PVM	YTHDF3	-0.02	0.08	-0.20	0.84	0.991
CERAD	VLMC	YTHDF3	0.02	0.05	0.32	0.751	0.934
CERAD	Adaptive	YWHAB	0.06	0.11	0.49	0.621	0.948
CERAD	Astro	YWHAB	-0.04	0.02	-1.74	0.0817	0.21
CERAD	EN_L2_3_IT	YWHAB	0.06	0.02	2.84	0.00444	0.0396
CERAD	EN_L3_5_IT_1	YWHAB	0.05	0.03	1.50	0.134	0.395
CERAD	EN_L3_5_IT_2	YWHAB	0.03	0.03	1.16	0.245	0.505
CERAD	EN_L3_5_IT_3	YWHAB	0.05	0.02	1.83	0.0672	0.21
CERAD	EN_L5_6_NP	YWHAB	0.06	0.04	1.77	0.0772	0.491
CERAD	EN_L5_ET	YWHAB	0.18	0.25	0.73	0.463	0.999
CERAD	EN_L6B	YWHAB	0.06	0.03	1.64	0.1	0.399
CERAD	EN_L6_CT	YWHAB	0.03	0.03	1.09	0.277	0.607
CERAD	EN_L6_IT_1	YWHAB	0.05	0.03	1.66	0.0963	0.412
CERAD	EN_L6_IT_2	YWHAB	0.08	0.03	2.34	0.0193	0.233
CERAD	Endo	YWHAB	-0.05	0.05	-1.01	0.313	0.695
CERAD	IN_ADARB2	YWHAB	0.04	0.03	1.14	0.256	0.606
CERAD	IN_LAMP5_LHX6	YWHAB	-0.02	0.03	-0.49	0.622	0.872
CERAD	IN_LAMP5_RELN	YWHAB	-0.06	0.03	-1.86	0.0627	0.385
CERAD	IN_PVALB	YWHAB	-0.02	0.02	-0.69	0.492	0.823
CERAD	IN_PVALB_CHC	YWHAB	0.08	0.04	2.18	0.0295	0.253
CERAD	IN_SST	YWHAB	0.01	0.03	0.31	0.755	0.917
CERAD	IN_VIP	YWHAB	0.00	0.02	0.17	0.868	0.938
CERAD	Micro	YWHAB	0.00	0.02	0.06	0.956	0.985
CERAD	OPC	YWHAB	0.00	0.02	0.07	0.941	0.981
CERAD	Oligo	YWHAB	-0.04	0.02	-1.96	0.0505	0.16
CERAD	PC	YWHAB	0.03	0.06	0.53	0.598	0.933
CERAD	PVM	YWHAB	-0.18	0.18	-1.02	0.306	0.862
CERAD	VLMC	YWHAB	-0.14	0.15	-0.89	0.371	0.748
CERAD	Adaptive	YWHAE	0.07	0.09	0.72	0.472	0.924
CERAD	Astro	YWHAE	0.01	0.02	0.77	0.44	0.632
CERAD	EN_L2_3_IT	YWHAE	0.05	0.02	3.30	0.000975	0.015
CERAD	EN_L3_5_IT_1	YWHAE	0.04	0.02	1.92	0.0546	0.246
CERAD	EN_L3_5_IT_2	YWHAE	0.04	0.02	2.59	0.00965	0.0701
CERAD	EN_L3_5_IT_3	YWHAE	0.03	0.02	1.61	0.107	0.282
CERAD	EN_L5_6_NP	YWHAE	0.03	0.03	1.28	0.2	0.667
CERAD	EN_L5_ET	YWHAE	0.08	0.20	0.41	0.684	0.999
CERAD	EN_L6B	YWHAE	-0.00	0.02	-0.12	0.904	0.968
CERAD	EN_L6_CT	YWHAE	0.02	0.02	0.78	0.435	0.738
CERAD	EN_L6_IT_1	YWHAE	0.06	0.02	2.81	0.00501	0.0898
CERAD	EN_L6_IT_2	YWHAE	0.06	0.03	1.94	0.0528	0.357
CERAD	Endo	YWHAE	0.00	0.04	0.05	0.963	0.99
CERAD	IN_ADARB2	YWHAE	0.03	0.02	1.53	0.125	0.453
CERAD	IN_LAMP5_LHX6	YWHAE	0.00	0.02	0.05	0.96	0.989
CERAD	IN_LAMP5_RELN	YWHAE	0.01	0.02	0.45	0.655	0.895
CERAD	IN_PVALB	YWHAE	0.00	0.02	0.13	0.896	0.974
CERAD	IN_PVALB_CHC	YWHAE	0.03	0.03	1.16	0.245	0.663
CERAD	IN_SST	YWHAE	0.02	0.02	1.24	0.214	0.605
CERAD	IN_VIP	YWHAE	0.01	0.01	1.00	0.315	0.563
CERAD	Micro	YWHAE	0.01	0.02	0.31	0.754	0.901
CERAD	OPC	YWHAE	0.00	0.02	0.27	0.786	0.928
CERAD	Oligo	YWHAE	0.02	0.01	1.58	0.113	0.275
CERAD	PC	YWHAE	-0.00	0.04	-0.09	0.929	0.989
CERAD	PVM	YWHAE	0.10	0.06	1.57	0.116	0.71
CERAD	SMC	YWHAE	0.16	0.10	1.57	0.116	0.917
CERAD	VLMC	YWHAE	0.00	0.04	0.08	0.933	0.986
CERAD	Astro	YWHAG	-0.01	0.03	-0.45	0.654	0.795
CERAD	EN_L2_3_IT	YWHAG	0.06	0.03	2.12	0.0339	0.145
CERAD	EN_L3_5_IT_1	YWHAG	0.06	0.03	1.86	0.0622	0.262
CERAD	EN_L3_5_IT_2	YWHAG	0.01	0.03	0.39	0.7	0.854
CERAD	EN_L3_5_IT_3	YWHAG	0.05	0.03	1.72	0.0847	0.244
CERAD	EN_L5_6_NP	YWHAG	0.05	0.03	1.35	0.178	0.642
CERAD	EN_L5_ET	YWHAG	0.13	0.17	0.77	0.441	0.999
CERAD	EN_L6B	YWHAG	0.05	0.03	1.53	0.125	0.444
CERAD	EN_L6_CT	YWHAG	0.01	0.03	0.37	0.714	0.893
CERAD	EN_L6_IT_1	YWHAG	0.06	0.03	1.99	0.0464	0.293
CERAD	EN_L6_IT_2	YWHAG	0.11	0.04	2.71	0.00674	0.148
CERAD	Endo	YWHAG	0.05	0.06	0.81	0.42	0.772
CERAD	IN_ADARB2	YWHAG	0.08	0.03	2.40	0.0163	0.184
CERAD	IN_LAMP5_LHX6	YWHAG	0.04	0.03	1.29	0.198	0.57
CERAD	IN_LAMP5_RELN	YWHAG	0.01	0.03	0.44	0.663	0.898
CERAD	IN_PVALB	YWHAG	0.00	0.03	0.01	0.996	0.999
CERAD	IN_PVALB_CHC	YWHAG	0.04	0.03	1.06	0.288	0.698
CERAD	IN_SST	YWHAG	0.02	0.03	0.53	0.595	0.854
CERAD	IN_VIP	YWHAG	0.01	0.02	0.52	0.606	0.792
CERAD	Micro	YWHAG	-0.01	0.03	-0.17	0.865	0.951
CERAD	OPC	YWHAG	-0.04	0.03	-1.72	0.0861	0.418
CERAD	Oligo	YWHAG	0.00	0.02	0.07	0.942	0.969
CERAD	PC	YWHAG	-0.01	0.06	-0.20	0.842	0.972
CERAD	PVM	YWHAG	0.06	0.09	0.75	0.454	0.925
CERAD	VLMC	YWHAG	0.01	0.07	0.08	0.937	0.986
CERAD	Astro	YWHAH	-0.03	0.04	-0.86	0.392	0.587
CERAD	EN_L2_3_IT	YWHAH	0.14	0.03	4.09	4.4e-05	0.00188
CERAD	EN_L3_5_IT_1	YWHAH	0.18	0.04	4.42	9.93e-06	0.00109
CERAD	EN_L3_5_IT_2	YWHAH	0.11	0.04	2.89	0.00382	0.0382
CERAD	EN_L3_5_IT_3	YWHAH	0.13	0.04	3.66	0.000254	0.00417
CERAD	EN_L5_6_NP	YWHAH	0.11	0.05	2.16	0.0306	0.347
CERAD	EN_L5_ET	YWHAH	0.49	0.51	0.96	0.336	0.999
CERAD	EN_L6B	YWHAH	0.10	0.05	1.99	0.0464	0.276
CERAD	EN_L6_CT	YWHAH	0.06	0.04	1.39	0.166	0.477
CERAD	EN_L6_IT_1	YWHAH	0.13	0.05	2.82	0.00484	0.088
CERAD	EN_L6_IT_2	YWHAH	0.11	0.05	2.10	0.0354	0.306
CERAD	Endo	YWHAH	-0.06	0.15	-0.42	0.673	0.892
CERAD	IN_ADARB2	YWHAH	0.08	0.05	1.79	0.0741	0.359
CERAD	IN_LAMP5_LHX6	YWHAH	0.10	0.05	1.85	0.0642	0.353
CERAD	IN_LAMP5_RELN	YWHAH	0.07	0.04	1.62	0.106	0.476
CERAD	IN_PVALB	YWHAH	0.04	0.04	1.15	0.249	0.655
CERAD	IN_PVALB_CHC	YWHAH	-0.03	0.05	-0.67	0.501	0.827
CERAD	IN_SST	YWHAH	0.00	0.04	0.01	0.992	0.998
CERAD	IN_VIP	YWHAH	-0.03	0.03	-0.98	0.329	0.575
CERAD	Micro	YWHAH	-0.04	0.03	-1.27	0.202	0.479
CERAD	OPC	YWHAH	-0.09	0.04	-2.28	0.0225	0.248
CERAD	Oligo	YWHAH	-0.05	0.03	-1.78	0.0747	0.208
CERAD	PC	YWHAH	-0.32	0.16	-2.05	0.0402	0.554
CERAD	Astro	YWHAQ	0.02	0.02	1.27	0.204	0.386
CERAD	EN_L2_3_IT	YWHAQ	0.03	0.02	1.98	0.0478	0.179
CERAD	EN_L3_5_IT_1	YWHAQ	0.03	0.02	1.32	0.187	0.469
CERAD	EN_L3_5_IT_2	YWHAQ	0.01	0.02	0.52	0.601	0.797
CERAD	EN_L3_5_IT_3	YWHAQ	0.02	0.02	1.21	0.228	0.446
CERAD	EN_L5_6_NP	YWHAQ	0.01	0.03	0.44	0.663	0.92
CERAD	EN_L5_ET	YWHAQ	0.06	0.29	0.22	0.828	0.999
CERAD	EN_L6B	YWHAQ	0.01	0.03	0.20	0.844	0.95
CERAD	EN_L6_CT	YWHAQ	0.03	0.03	1.16	0.247	0.574
CERAD	EN_L6_IT_1	YWHAQ	0.04	0.03	1.24	0.214	0.577
CERAD	EN_L6_IT_2	YWHAQ	0.17	0.04	4.51	6.38e-06	0.00436
CERAD	Endo	YWHAQ	-0.20	0.06	-3.56	0.000366	0.0366
CERAD	IN_ADARB2	YWHAQ	0.01	0.03	0.34	0.736	0.909
CERAD	IN_LAMP5_LHX6	YWHAQ	0.00	0.03	0.07	0.944	0.986
CERAD	IN_LAMP5_RELN	YWHAQ	0.03	0.03	1.07	0.286	0.683
CERAD	IN_PVALB	YWHAQ	-0.01	0.02	-0.44	0.657	0.896
CERAD	IN_PVALB_CHC	YWHAQ	0.01	0.03	0.26	0.795	0.946
CERAD	IN_SST	YWHAQ	0.00	0.02	0.12	0.906	0.973
CERAD	IN_VIP	YWHAQ	-0.01	0.02	-0.71	0.48	0.703
CERAD	Micro	YWHAQ	-0.01	0.03	-0.35	0.729	0.89
CERAD	OPC	YWHAQ	0.02	0.02	1.18	0.237	0.607
CERAD	Oligo	YWHAQ	0.03	0.02	1.52	0.129	0.3
CERAD	PC	YWHAQ	0.03	0.05	0.60	0.545	0.916
CERAD	PVM	YWHAQ	0.37	0.22	1.65	0.0998	0.682
CERAD	SMC	YWHAQ	0.34	0.26	1.30	0.193	0.932
CERAD	VLMC	YWHAQ	0.02	0.06	0.27	0.783	0.943
CERAD	Adaptive	YWHAZ	-0.03	0.07	-0.40	0.689	0.966
CERAD	Astro	YWHAZ	-0.00	0.02	-0.11	0.912	0.956
CERAD	EN_L2_3_IT	YWHAZ	0.03	0.02	1.63	0.103	0.288
CERAD	EN_L3_5_IT_1	YWHAZ	0.03	0.02	1.44	0.15	0.42
CERAD	EN_L3_5_IT_2	YWHAZ	0.00	0.02	0.12	0.903	0.96
CERAD	EN_L3_5_IT_3	YWHAZ	0.02	0.02	0.89	0.375	0.599
CERAD	EN_L5_6_NP	YWHAZ	-0.00	0.02	-0.04	0.968	0.995
CERAD	EN_L5_ET	YWHAZ	0.13	0.19	0.66	0.508	0.999
CERAD	EN_L6B	YWHAZ	-0.04	0.03	-1.47	0.14	0.468
CERAD	EN_L6_CT	YWHAZ	0.03	0.02	1.18	0.239	0.567
CERAD	EN_L6_IT_1	YWHAZ	-0.01	0.02	-0.40	0.688	0.895
CERAD	EN_L6_IT_2	YWHAZ	0.02	0.03	0.56	0.577	0.861
CERAD	Endo	YWHAZ	-0.07	0.05	-1.48	0.138	0.523
CERAD	IN_ADARB2	YWHAZ	0.04	0.02	1.82	0.0682	0.348
CERAD	IN_LAMP5_LHX6	YWHAZ	0.03	0.03	0.96	0.335	0.694
CERAD	IN_LAMP5_RELN	YWHAZ	-0.01	0.03	-0.29	0.771	0.934
CERAD	IN_PVALB	YWHAZ	-0.02	0.02	-0.73	0.467	0.808
CERAD	IN_PVALB_CHC	YWHAZ	0.05	0.03	1.77	0.0772	0.414
CERAD	IN_SST	YWHAZ	0.02	0.02	0.78	0.438	0.774
CERAD	IN_VIP	YWHAZ	-0.00	0.02	-0.21	0.831	0.919
CERAD	Micro	YWHAZ	0.01	0.02	0.53	0.593	0.816
CERAD	OPC	YWHAZ	0.01	0.02	0.29	0.774	0.924
CERAD	Oligo	YWHAZ	0.02	0.02	0.94	0.349	0.561
CERAD	PC	YWHAZ	0.10	0.05	2.22	0.0264	0.548
CERAD	PVM	YWHAZ	-0.01	0.08	-0.15	0.881	0.993
CERAD	SMC	YWHAZ	0.05	0.11	0.44	0.66	0.979
CERAD	VLMC	YWHAZ	0.03	0.05	0.58	0.564	0.861
CERAD	Astro	YY1	0.02	0.02	0.97	0.33	0.526
CERAD	EN_L2_3_IT	YY1	0.03	0.01	2.27	0.0234	0.116
CERAD	EN_L3_5_IT_1	YY1	0.01	0.02	0.59	0.558	0.794
CERAD	EN_L3_5_IT_2	YY1	-0.01	0.02	-0.33	0.744	0.879
CERAD	EN_L3_5_IT_3	YY1	0.02	0.02	1.10	0.27	0.495
CERAD	EN_L5_6_NP	YY1	0.05	0.03	1.61	0.107	0.543
CERAD	EN_L5_ET	YY1	-0.04	0.23	-0.17	0.863	0.999
CERAD	EN_L6B	YY1	-0.03	0.03	-1.10	0.273	0.628
CERAD	EN_L6_CT	YY1	-0.01	0.02	-0.37	0.709	0.891
CERAD	EN_L6_IT_1	YY1	-0.02	0.02	-0.62	0.534	0.819
CERAD	EN_L6_IT_2	YY1	0.02	0.03	0.48	0.631	0.885
CERAD	Endo	YY1	0.06	0.06	1.02	0.307	0.692
CERAD	IN_ADARB2	YY1	0.02	0.03	0.60	0.551	0.822
CERAD	IN_LAMP5_LHX6	YY1	-0.00	0.03	-0.08	0.935	0.983
CERAD	IN_LAMP5_RELN	YY1	0.02	0.02	0.85	0.394	0.755
CERAD	IN_PVALB	YY1	0.01	0.02	0.31	0.756	0.933
CERAD	IN_PVALB_CHC	YY1	0.04	0.04	1.09	0.274	0.688
CERAD	IN_SST	YY1	0.04	0.02	1.75	0.0801	0.414
CERAD	IN_VIP	YY1	0.02	0.02	1.20	0.23	0.473
CERAD	Micro	YY1	0.02	0.02	0.96	0.335	0.625
CERAD	OPC	YY1	0.00	0.02	0.22	0.823	0.94
CERAD	Oligo	YY1	0.06	0.01	3.93	8.54e-05	0.00212
CERAD	PC	YY1	0.06	0.05	1.12	0.263	0.816
CERAD	PVM	YY1	0.11	0.20	0.56	0.575	0.962
CERAD	VLMC	YY1	-0.07	0.06	-1.12	0.263	0.657
CERAD	Astro	YY1AP1	-0.02	0.03	-0.61	0.541	0.713
CERAD	EN_L2_3_IT	YY1AP1	0.01	0.01	0.57	0.567	0.761
CERAD	EN_L3_5_IT_1	YY1AP1	0.03	0.02	1.02	0.309	0.601
CERAD	EN_L3_5_IT_2	YY1AP1	0.01	0.02	0.57	0.567	0.775
CERAD	EN_L3_5_IT_3	YY1AP1	0.00	0.02	0.09	0.926	0.967
CERAD	EN_L5_6_NP	YY1AP1	0.02	0.03	0.51	0.611	0.903
CERAD	EN_L5_ET	YY1AP1	0.09	0.26	0.33	0.741	0.999
CERAD	EN_L6B	YY1AP1	-0.01	0.04	-0.30	0.763	0.917
CERAD	EN_L6_CT	YY1AP1	0.04	0.03	1.22	0.223	0.553
CERAD	EN_L6_IT_1	YY1AP1	0.02	0.03	0.67	0.505	0.805
CERAD	EN_L6_IT_2	YY1AP1	0.07	0.04	1.70	0.0898	0.443
CERAD	Endo	YY1AP1	0.00	0.13	0.01	0.992	0.997
CERAD	IN_ADARB2	YY1AP1	0.00	0.03	0.11	0.909	0.973
CERAD	IN_LAMP5_LHX6	YY1AP1	-0.09	0.03	-2.54	0.0112	0.158
CERAD	IN_LAMP5_RELN	YY1AP1	-0.01	0.03	-0.45	0.653	0.894
CERAD	IN_PVALB	YY1AP1	-0.02	0.02	-1.18	0.24	0.646
CERAD	IN_PVALB_CHC	YY1AP1	0.01	0.04	0.23	0.815	0.953
CERAD	IN_SST	YY1AP1	-0.00	0.02	-0.12	0.903	0.971
CERAD	IN_VIP	YY1AP1	0.01	0.02	0.63	0.526	0.736
CERAD	Micro	YY1AP1	-0.00	0.02	-0.11	0.912	0.968
CERAD	OPC	YY1AP1	-0.04	0.02	-1.64	0.101	0.439
CERAD	Oligo	YY1AP1	0.01	0.02	0.38	0.706	0.836
CERAD	PC	YY1AP1	-0.03	0.13	-0.25	0.803	0.97
CERAD	PVM	YY1AP1	0.24	0.21	1.16	0.246	0.823
CERAD	VLMC	YY1AP1	-0.06	0.06	-1.00	0.318	0.709
CERAD	EN_L2_3_IT	ZACN	0.09	0.18	0.52	0.603	0.784
CERAD	Astro	ZADH2	0.15	0.03	4.91	9.34e-07	4.84e-05
CERAD	EN_L2_3_IT	ZADH2	0.04	0.02	1.69	0.0914	0.267
CERAD	EN_L3_5_IT_1	ZADH2	-0.01	0.04	-0.16	0.872	0.954
CERAD	EN_L3_5_IT_2	ZADH2	0.02	0.02	0.83	0.405	0.659
CERAD	EN_L3_5_IT_3	ZADH2	0.00	0.02	0.18	0.857	0.932
CERAD	EN_L5_6_NP	ZADH2	0.00	0.03	0.11	0.909	0.984
CERAD	EN_L5_ET	ZADH2	-0.34	0.31	-1.11	0.266	0.999
CERAD	EN_L6B	ZADH2	0.04	0.04	1.14	0.256	0.613
CERAD	EN_L6_CT	ZADH2	-0.00	0.03	-0.01	0.991	0.997
CERAD	EN_L6_IT_1	ZADH2	0.09	0.03	2.85	0.00437	0.0827
CERAD	EN_L6_IT_2	ZADH2	0.09	0.05	1.93	0.0536	0.359
CERAD	Endo	ZADH2	0.10	0.12	0.84	0.403	0.76
CERAD	IN_ADARB2	ZADH2	0.02	0.04	0.43	0.665	0.879
CERAD	IN_LAMP5_LHX6	ZADH2	0.11	0.05	2.50	0.0125	0.167
CERAD	IN_LAMP5_RELN	ZADH2	0.04	0.03	1.27	0.206	0.615
CERAD	IN_PVALB	ZADH2	-0.00	0.03	-0.16	0.87	0.969
CERAD	IN_PVALB_CHC	ZADH2	0.02	0.05	0.38	0.703	0.913
CERAD	IN_SST	ZADH2	-0.00	0.04	-0.08	0.94	0.982
CERAD	IN_VIP	ZADH2	-0.02	0.02	-0.71	0.476	0.699
CERAD	Micro	ZADH2	0.12	0.04	2.98	0.0029	0.0314
CERAD	OPC	ZADH2	0.05	0.02	2.27	0.0235	0.252
CERAD	Oligo	ZADH2	-0.02	0.03	-0.89	0.371	0.582
CERAD	PC	ZADH2	-0.04	0.14	-0.28	0.776	0.966
CERAD	Astro	ZAN	0.03	0.05	0.51	0.607	0.762
CERAD	EN_L2_3_IT	ZAN	-0.01	0.05	-0.30	0.766	0.883
CERAD	EN_L3_5_IT_2	ZAN	0.01	0.06	0.09	0.929	0.973
CERAD	EN_L3_5_IT_3	ZAN	-0.08	0.06	-1.47	0.141	0.335
CERAD	IN_PVALB	ZAN	0.07	0.06	1.21	0.227	0.632
CERAD	IN_VIP	ZAN	0.03	0.06	0.42	0.678	0.833
CERAD	Oligo	ZAN	-0.04	0.05	-0.78	0.434	0.638
CERAD	Adaptive	ZAP70	-0.14	0.12	-1.18	0.237	0.819
CERAD	EN_L2_3_IT	ZAP70	-0.10	0.16	-0.61	0.545	0.746
CERAD	Oligo	ZAP70	0.02	0.07	0.25	0.806	0.895
CERAD	IN_VIP	ZAR1	-0.10	0.17	-0.59	0.558	0.758
CERAD	Astro	ZBBX	0.19	0.06	3.02	0.00251	0.0179
CERAD	EN_L2_3_IT	ZBBX	-0.04	0.04	-0.99	0.323	0.56
CERAD	EN_L3_5_IT_1	ZBBX	-0.05	0.04	-1.23	0.22	0.51
CERAD	EN_L3_5_IT_2	ZBBX	-0.06	0.04	-1.43	0.152	0.386
CERAD	EN_L3_5_IT_3	ZBBX	-0.18	0.04	-4.16	3.2e-05	0.000838
CERAD	EN_L5_6_NP	ZBBX	-0.08	0.18	-0.45	0.652	0.915
CERAD	EN_L5_ET	ZBBX	0.27	0.32	0.87	0.386	0.999
CERAD	EN_L6B	ZBBX	-0.06	0.06	-0.89	0.374	0.713
CERAD	EN_L6_CT	ZBBX	-0.03	0.06	-0.47	0.642	0.86
CERAD	EN_L6_IT_1	ZBBX	-0.17	0.06	-3.08	0.00209	0.0523
CERAD	EN_L6_IT_2	ZBBX	0.04	0.06	0.78	0.435	0.797
CERAD	IN_PVALB	ZBBX	-0.19	0.05	-4.26	2.02e-05	0.0036
CERAD	IN_SST	ZBBX	-0.14	0.05	-2.93	0.00343	0.0942
CERAD	IN_VIP	ZBBX	-0.08	0.06	-1.34	0.179	0.41
CERAD	OPC	ZBBX	-0.12	0.06	-1.94	0.0525	0.34
CERAD	Oligo	ZBBX	-0.04	0.05	-0.82	0.415	0.622
CERAD	Astro	ZBED3	0.04	0.03	1.45	0.147	0.311
CERAD	EN_L2_3_IT	ZBED3	0.07	0.03	2.37	0.018	0.0981
CERAD	EN_L3_5_IT_2	ZBED3	0.08	0.05	1.70	0.0899	0.287
CERAD	EN_L3_5_IT_3	ZBED3	0.02	0.05	0.52	0.6	0.777
CERAD	EN_L5_6_NP	ZBED3	0.01	0.05	0.12	0.902	0.983
CERAD	EN_L6_CT	ZBED3	-0.02	0.05	-0.40	0.689	0.883
CERAD	EN_L6_IT_1	ZBED3	0.09	0.06	1.58	0.115	0.447
CERAD	IN_ADARB2	ZBED3	-0.03	0.05	-0.60	0.549	0.821
CERAD	IN_LAMP5_LHX6	ZBED3	-0.01	0.05	-0.11	0.914	0.978
CERAD	IN_LAMP5_RELN	ZBED3	0.00	0.04	0.01	0.989	0.996
CERAD	IN_PVALB	ZBED3	-0.07	0.03	-2.21	0.0273	0.262
CERAD	IN_SST	ZBED3	0.04	0.04	1.08	0.28	0.665
CERAD	IN_VIP	ZBED3	-0.02	0.03	-0.73	0.467	0.693
CERAD	OPC	ZBED3	0.01	0.03	0.20	0.843	0.948
CERAD	Oligo	ZBED3	-0.07	0.03	-2.78	0.0054	0.0363
CERAD	Astro	ZBED4	0.01	0.02	0.54	0.592	0.752
CERAD	EN_L2_3_IT	ZBED4	0.01	0.02	0.86	0.389	0.624
CERAD	EN_L3_5_IT_1	ZBED4	-0.03	0.03	-1.00	0.318	0.609
CERAD	EN_L3_5_IT_2	ZBED4	0.01	0.02	0.66	0.51	0.736
CERAD	EN_L3_5_IT_3	ZBED4	0.04	0.02	1.68	0.093	0.259
CERAD	EN_L5_6_NP	ZBED4	0.01	0.04	0.37	0.711	0.936
CERAD	EN_L5_ET	ZBED4	-0.21	0.28	-0.74	0.46	0.999
CERAD	EN_L6B	ZBED4	0.02	0.04	0.48	0.628	0.862
CERAD	EN_L6_CT	ZBED4	-0.01	0.03	-0.20	0.838	0.942
CERAD	EN_L6_IT_1	ZBED4	0.08	0.03	2.45	0.0144	0.16
CERAD	EN_L6_IT_2	ZBED4	0.05	0.04	1.12	0.263	0.674
CERAD	Endo	ZBED4	0.05	0.16	0.34	0.736	0.916
CERAD	IN_ADARB2	ZBED4	-0.06	0.04	-1.65	0.0988	0.41
CERAD	IN_LAMP5_LHX6	ZBED4	0.05	0.04	1.16	0.244	0.615
CERAD	IN_LAMP5_RELN	ZBED4	-0.03	0.03	-1.03	0.305	0.699
CERAD	IN_PVALB	ZBED4	-0.01	0.02	-0.22	0.827	0.954
CERAD	IN_PVALB_CHC	ZBED4	-0.07	0.04	-1.65	0.0985	0.463
CERAD	IN_SST	ZBED4	-0.05	0.03	-1.74	0.0815	0.415
CERAD	IN_VIP	ZBED4	0.00	0.02	0.08	0.936	0.973
CERAD	Micro	ZBED4	0.05	0.03	1.63	0.102	0.326
CERAD	OPC	ZBED4	0.00	0.03	0.05	0.957	0.986
CERAD	Oligo	ZBED4	-0.02	0.02	-0.92	0.36	0.572
CERAD	Astro	ZBED5	0.17	0.03	5.55	2.91e-08	3.21e-06
CERAD	EN_L2_3_IT	ZBED5	0.06	0.02	2.58	0.00975	0.0662
CERAD	EN_L3_5_IT_1	ZBED5	0.10	0.03	3.61	0.00031	0.0115
CERAD	EN_L3_5_IT_2	ZBED5	0.11	0.02	4.49	7.01e-06	0.00038
CERAD	EN_L3_5_IT_3	ZBED5	0.09	0.03	3.65	0.000264	0.00428
CERAD	EN_L5_6_NP	ZBED5	0.00	0.04	0.01	0.99	0.998
CERAD	EN_L5_ET	ZBED5	-0.39	0.26	-1.49	0.135	0.983
CERAD	EN_L6B	ZBED5	0.06	0.03	1.79	0.0736	0.343
CERAD	EN_L6_CT	ZBED5	0.09	0.03	2.83	0.00464	0.058
CERAD	EN_L6_IT_1	ZBED5	0.08	0.03	2.41	0.0158	0.167
CERAD	EN_L6_IT_2	ZBED5	0.08	0.04	2.05	0.0402	0.321
CERAD	Endo	ZBED5	-0.15	0.11	-1.40	0.16	0.55
CERAD	IN_ADARB2	ZBED5	0.03	0.03	0.97	0.331	0.67
CERAD	IN_LAMP5_LHX6	ZBED5	0.01	0.04	0.23	0.82	0.946
CERAD	IN_LAMP5_RELN	ZBED5	0.03	0.03	0.94	0.345	0.724
CERAD	IN_PVALB	ZBED5	-0.01	0.02	-0.38	0.707	0.914
CERAD	IN_PVALB_CHC	ZBED5	0.01	0.04	0.31	0.755	0.93
CERAD	IN_SST	ZBED5	0.01	0.03	0.34	0.737	0.91
CERAD	IN_VIP	ZBED5	0.03	0.02	1.35	0.176	0.407
CERAD	Micro	ZBED5	0.03	0.03	0.96	0.34	0.63
CERAD	OPC	ZBED5	0.07	0.02	3.02	0.00255	0.0931
CERAD	Oligo	ZBED5	0.04	0.02	2.04	0.0416	0.141
CERAD	PC	ZBED5	0.09	0.06	1.56	0.118	0.708
CERAD	VLMC	ZBED5	-0.06	0.06	-0.97	0.334	0.723
CERAD	Astro	ZBED8	0.02	0.03	0.79	0.427	0.62
CERAD	EN_L2_3_IT	ZBED8	0.05	0.03	1.98	0.0474	0.178
CERAD	EN_L3_5_IT_1	ZBED8	-0.02	0.04	-0.49	0.627	0.836
CERAD	EN_L3_5_IT_2	ZBED8	0.04	0.03	1.35	0.178	0.421
CERAD	EN_L3_5_IT_3	ZBED8	0.07	0.03	2.13	0.0335	0.132
CERAD	EN_L5_6_NP	ZBED8	0.07	0.13	0.53	0.597	0.899
CERAD	EN_L6B	ZBED8	0.11	0.15	0.73	0.468	0.778
CERAD	EN_L6_CT	ZBED8	0.13	0.05	2.31	0.0209	0.149
CERAD	EN_L6_IT_1	ZBED8	-0.06	0.05	-1.15	0.25	0.614
CERAD	IN_ADARB2	ZBED8	0.08	0.05	1.49	0.136	0.469
CERAD	IN_LAMP5_LHX6	ZBED8	0.01	0.06	0.09	0.925	0.981
CERAD	IN_LAMP5_RELN	ZBED8	0.08	0.05	1.56	0.119	0.5
CERAD	IN_PVALB	ZBED8	0.01	0.04	0.31	0.759	0.934
CERAD	IN_SST	ZBED8	0.05	0.04	1.07	0.283	0.667
CERAD	IN_VIP	ZBED8	0.08	0.03	2.57	0.0102	0.0741
CERAD	OPC	ZBED8	0.04	0.04	0.99	0.32	0.677
CERAD	Oligo	ZBED8	0.05	0.02	2.22	0.0265	0.104
CERAD	Astro	ZBED9	0.05	0.07	0.66	0.512	0.692
CERAD	EN_L2_3_IT	ZBED9	0.05	0.03	2.04	0.0414	0.163
CERAD	EN_L3_5_IT_1	ZBED9	-0.00	0.06	-0.00	0.997	0.999
CERAD	EN_L3_5_IT_2	ZBED9	0.04	0.04	1.20	0.23	0.488
CERAD	EN_L3_5_IT_3	ZBED9	0.07	0.03	1.88	0.0607	0.196
CERAD	EN_L5_6_NP	ZBED9	0.08	0.15	0.55	0.582	0.895
CERAD	EN_L6B	ZBED9	0.11	0.06	1.98	0.0476	0.279
CERAD	EN_L6_CT	ZBED9	0.02	0.06	0.31	0.758	0.91
CERAD	EN_L6_IT_1	ZBED9	0.08	0.06	1.50	0.133	0.471
CERAD	IN_ADARB2	ZBED9	0.13	0.05	2.38	0.0175	0.189
CERAD	IN_PVALB	ZBED9	0.00	0.04	0.09	0.932	0.984
CERAD	IN_SST	ZBED9	0.07	0.04	1.69	0.0901	0.433
CERAD	IN_VIP	ZBED9	0.00	0.03	0.13	0.893	0.951
CERAD	Oligo	ZBED9	-0.06	0.06	-1.02	0.309	0.521
CERAD	Adaptive	ZBTB1	0.10	0.11	0.86	0.39	0.901
CERAD	Astro	ZBTB1	0.11	0.03	4.32	1.56e-05	0.000427
CERAD	EN_L2_3_IT	ZBTB1	0.04	0.02	1.97	0.0492	0.182
CERAD	EN_L3_5_IT_1	ZBTB1	0.05	0.03	1.83	0.0672	0.274
CERAD	EN_L3_5_IT_2	ZBTB1	0.09	0.03	3.10	0.00191	0.0236
CERAD	EN_L3_5_IT_3	ZBTB1	0.11	0.03	3.61	0.00031	0.0048
CERAD	EN_L5_6_NP	ZBTB1	0.10	0.04	2.29	0.0218	0.314
CERAD	EN_L5_ET	ZBTB1	0.67	0.30	2.24	0.0252	0.794
CERAD	EN_L6B	ZBTB1	0.17	0.04	4.40	1.1e-05	0.00149
CERAD	EN_L6_CT	ZBTB1	0.13	0.04	3.57	0.000353	0.0104
CERAD	EN_L6_IT_1	ZBTB1	0.05	0.03	1.59	0.113	0.443
CERAD	EN_L6_IT_2	ZBTB1	0.14	0.04	3.30	0.000981	0.0656
CERAD	Endo	ZBTB1	0.05	0.06	0.82	0.413	0.767
CERAD	IN_ADARB2	ZBTB1	0.00	0.03	0.01	0.99	0.998
CERAD	IN_LAMP5_LHX6	ZBTB1	0.06	0.04	1.64	0.101	0.432
CERAD	IN_LAMP5_RELN	ZBTB1	0.02	0.03	0.58	0.562	0.853
CERAD	IN_PVALB	ZBTB1	0.03	0.03	1.10	0.271	0.675
CERAD	IN_PVALB_CHC	ZBTB1	0.07	0.04	1.86	0.0629	0.38
CERAD	IN_SST	ZBTB1	0.03	0.03	1.02	0.307	0.683
CERAD	IN_VIP	ZBTB1	0.06	0.03	2.34	0.0195	0.112
CERAD	Micro	ZBTB1	0.17	0.03	5.13	2.89e-07	2.27e-05
CERAD	OPC	ZBTB1	0.06	0.02	2.59	0.00952	0.171
CERAD	Oligo	ZBTB1	0.07	0.02	2.79	0.00522	0.0355
CERAD	PC	ZBTB1	0.03	0.05	0.52	0.604	0.933
CERAD	PVM	ZBTB1	0.15	0.07	1.96	0.0503	0.61
CERAD	SMC	ZBTB1	-0.05	0.26	-0.20	0.842	0.986
CERAD	VLMC	ZBTB1	-0.03	0.06	-0.59	0.552	0.852
CERAD	Astro	ZBTB10	0.01	0.02	0.51	0.613	0.766
CERAD	EN_L2_3_IT	ZBTB10	-0.02	0.02	-0.90	0.369	0.606
CERAD	EN_L3_5_IT_1	ZBTB10	0.06	0.04	1.73	0.0834	0.307
CERAD	EN_L3_5_IT_2	ZBTB10	-0.01	0.03	-0.44	0.662	0.833
CERAD	EN_L3_5_IT_3	ZBTB10	0.02	0.03	0.63	0.527	0.727
CERAD	EN_L5_6_NP	ZBTB10	-0.00	0.14	-0.02	0.988	0.998
CERAD	EN_L6B	ZBTB10	-0.00	0.05	-0.00	1	1
CERAD	EN_L6_CT	ZBTB10	-0.03	0.05	-0.47	0.641	0.86
CERAD	EN_L6_IT_1	ZBTB10	-0.06	0.04	-1.55	0.12	0.455
CERAD	EN_L6_IT_2	ZBTB10	0.05	0.05	1.07	0.285	0.692
CERAD	Endo	ZBTB10	-0.13	0.15	-0.85	0.393	0.755
CERAD	IN_ADARB2	ZBTB10	0.03	0.04	0.74	0.462	0.766
CERAD	IN_LAMP5_LHX6	ZBTB10	-0.01	0.06	-0.11	0.912	0.977
CERAD	IN_LAMP5_RELN	ZBTB10	-0.04	0.05	-0.83	0.408	0.764
CERAD	IN_PVALB	ZBTB10	-0.07	0.03	-2.19	0.0285	0.267
CERAD	IN_PVALB_CHC	ZBTB10	-0.09	0.05	-1.63	0.103	0.47
CERAD	IN_SST	ZBTB10	-0.06	0.03	-1.79	0.0739	0.401
CERAD	IN_VIP	ZBTB10	0.05	0.02	1.99	0.0465	0.189
CERAD	Micro	ZBTB10	-0.00	0.04	-0.07	0.94	0.979
CERAD	OPC	ZBTB10	0.02	0.03	0.72	0.47	0.775
CERAD	Oligo	ZBTB10	0.03	0.02	1.50	0.134	0.307
CERAD	PC	ZBTB10	-0.33	0.13	-2.51	0.0122	0.456
CERAD	Astro	ZBTB11	-0.03	0.02	-1.34	0.181	0.355
CERAD	EN_L2_3_IT	ZBTB11	0.00	0.01	0.33	0.74	0.868
CERAD	EN_L3_5_IT_1	ZBTB11	0.00	0.03	0.08	0.934	0.976
CERAD	EN_L3_5_IT_2	ZBTB11	0.00	0.02	0.01	0.992	0.997
CERAD	EN_L3_5_IT_3	ZBTB11	0.00	0.02	0.22	0.829	0.918
CERAD	EN_L5_6_NP	ZBTB11	-0.01	0.04	-0.24	0.811	0.961
CERAD	EN_L5_ET	ZBTB11	0.13	0.36	0.36	0.718	0.999
CERAD	EN_L6B	ZBTB11	-0.03	0.03	-1.05	0.296	0.649
CERAD	EN_L6_CT	ZBTB11	0.08	0.03	2.49	0.0129	0.114
CERAD	EN_L6_IT_1	ZBTB11	0.00	0.03	0.03	0.974	0.993
CERAD	EN_L6_IT_2	ZBTB11	0.05	0.04	1.36	0.172	0.572
CERAD	Endo	ZBTB11	-0.18	0.12	-1.53	0.126	0.501
CERAD	IN_ADARB2	ZBTB11	-0.03	0.03	-0.81	0.42	0.739
CERAD	IN_LAMP5_LHX6	ZBTB11	-0.01	0.04	-0.20	0.843	0.954
CERAD	IN_LAMP5_RELN	ZBTB11	0.01	0.03	0.35	0.729	0.92
CERAD	IN_PVALB	ZBTB11	-0.03	0.02	-1.25	0.21	0.614
CERAD	IN_PVALB_CHC	ZBTB11	-0.01	0.04	-0.14	0.889	0.974
CERAD	IN_SST	ZBTB11	-0.03	0.03	-1.06	0.289	0.671
CERAD	IN_VIP	ZBTB11	0.04	0.02	2.06	0.0395	0.171
CERAD	Micro	ZBTB11	0.02	0.03	0.78	0.434	0.707
CERAD	OPC	ZBTB11	-0.03	0.03	-1.22	0.222	0.592
CERAD	Oligo	ZBTB11	0.03	0.02	1.71	0.0871	0.23
CERAD	PC	ZBTB11	-0.03	0.15	-0.18	0.856	0.975
CERAD	EN_L2_3_IT	ZBTB12	0.00	0.20	0.02	0.986	0.993
CERAD	Oligo	ZBTB12	0.01	0.05	0.29	0.773	0.878
CERAD	Astro	ZBTB14	-0.01	0.04	-0.26	0.799	0.89
CERAD	EN_L2_3_IT	ZBTB14	0.03	0.03	1.11	0.266	0.503
CERAD	EN_L3_5_IT_1	ZBTB14	-0.02	0.06	-0.28	0.776	0.911
CERAD	EN_L3_5_IT_2	ZBTB14	0.04	0.04	0.92	0.357	0.621
CERAD	EN_L3_5_IT_3	ZBTB14	-0.01	0.04	-0.15	0.884	0.946
CERAD	EN_L6_IT_1	ZBTB14	0.21	0.17	1.22	0.223	0.586
CERAD	IN_PVALB	ZBTB14	-0.04	0.04	-0.84	0.404	0.769
CERAD	IN_SST	ZBTB14	-0.02	0.05	-0.31	0.758	0.917
CERAD	IN_VIP	ZBTB14	0.03	0.04	0.79	0.428	0.663
CERAD	Micro	ZBTB14	0.04	0.06	0.72	0.472	0.737
CERAD	OPC	ZBTB14	-0.05	0.05	-0.88	0.377	0.717
CERAD	Oligo	ZBTB14	-0.03	0.02	-1.26	0.209	0.406
CERAD	Adaptive	ZBTB16	0.16	0.13	1.27	0.204	0.796
CERAD	Astro	ZBTB16	0.08	0.04	2.01	0.0443	0.138
CERAD	EN_L2_3_IT	ZBTB16	0.05	0.02	2.31	0.0209	0.108
CERAD	EN_L3_5_IT_1	ZBTB16	-0.00	0.02	-0.14	0.891	0.959
CERAD	EN_L3_5_IT_2	ZBTB16	0.01	0.02	0.41	0.685	0.845
CERAD	EN_L3_5_IT_3	ZBTB16	0.02	0.02	1.07	0.283	0.511
CERAD	EN_L5_6_NP	ZBTB16	0.05	0.03	1.87	0.062	0.457
CERAD	EN_L5_ET	ZBTB16	-0.12	0.16	-0.74	0.46	0.999
CERAD	EN_L6B	ZBTB16	0.09	0.03	2.78	0.00538	0.0862
CERAD	EN_L6_CT	ZBTB16	0.06	0.03	1.83	0.0671	0.29
CERAD	EN_L6_IT_1	ZBTB16	0.06	0.03	2.15	0.0315	0.24
CERAD	EN_L6_IT_2	ZBTB16	0.11	0.05	2.11	0.0349	0.304
CERAD	Endo	ZBTB16	0.02	0.06	0.36	0.72	0.914
CERAD	IN_ADARB2	ZBTB16	0.01	0.02	0.62	0.535	0.811
CERAD	IN_LAMP5_LHX6	ZBTB16	-0.02	0.03	-0.60	0.548	0.832
CERAD	IN_LAMP5_RELN	ZBTB16	0.02	0.02	1.05	0.296	0.691
CERAD	IN_PVALB	ZBTB16	-0.06	0.03	-2.10	0.0362	0.301
CERAD	IN_PVALB_CHC	ZBTB16	-0.08	0.04	-2.19	0.0288	0.251
CERAD	IN_SST	ZBTB16	-0.03	0.03	-0.83	0.408	0.757
CERAD	IN_VIP	ZBTB16	-0.01	0.01	-0.63	0.526	0.737
CERAD	Micro	ZBTB16	0.30	0.09	3.35	0.000822	0.0124
CERAD	OPC	ZBTB16	0.10	0.04	2.53	0.0115	0.182
CERAD	Oligo	ZBTB16	0.11	0.05	2.09	0.0362	0.128
CERAD	PC	ZBTB16	0.14	0.08	1.73	0.0829	0.658
CERAD	PVM	ZBTB16	0.24	0.13	1.89	0.0587	0.634
CERAD	SMC	ZBTB16	0.21	0.12	1.69	0.0914	0.888
CERAD	VLMC	ZBTB16	0.21	0.08	2.48	0.013	0.198
CERAD	Astro	ZBTB17	0.01	0.02	0.60	0.549	0.719
CERAD	EN_L2_3_IT	ZBTB17	-0.05	0.02	-2.35	0.019	0.101
CERAD	EN_L3_5_IT_1	ZBTB17	-0.03	0.05	-0.75	0.452	0.722
CERAD	EN_L3_5_IT_2	ZBTB17	-0.06	0.03	-1.97	0.049	0.199
CERAD	EN_L3_5_IT_3	ZBTB17	-0.07	0.03	-2.55	0.0109	0.0619
CERAD	EN_L5_6_NP	ZBTB17	-0.15	0.13	-1.21	0.228	0.687
CERAD	EN_L6B	ZBTB17	0.04	0.06	0.69	0.491	0.794
CERAD	EN_L6_CT	ZBTB17	-0.16	0.05	-2.93	0.00337	0.0479
CERAD	EN_L6_IT_1	ZBTB17	-0.02	0.04	-0.50	0.618	0.862
CERAD	EN_L6_IT_2	ZBTB17	0.05	0.06	0.75	0.451	0.805
CERAD	Endo	ZBTB17	0.15	0.15	1.03	0.304	0.69
CERAD	IN_ADARB2	ZBTB17	0.01	0.05	0.23	0.822	0.942
CERAD	IN_LAMP5_LHX6	ZBTB17	-0.01	0.06	-0.18	0.858	0.96
CERAD	IN_LAMP5_RELN	ZBTB17	-0.01	0.05	-0.18	0.858	0.961
CERAD	IN_PVALB	ZBTB17	0.01	0.03	0.39	0.699	0.911
CERAD	IN_SST	ZBTB17	0.01	0.05	0.15	0.881	0.963
CERAD	IN_VIP	ZBTB17	-0.06	0.03	-2.08	0.0377	0.167
CERAD	Micro	ZBTB17	0.00	0.04	0.09	0.928	0.974
CERAD	OPC	ZBTB17	-0.05	0.03	-1.81	0.0704	0.385
CERAD	Oligo	ZBTB17	-0.01	0.02	-0.43	0.664	0.809
CERAD	Astro	ZBTB18	-0.08	0.03	-2.71	0.00674	0.0369
CERAD	EN_L2_3_IT	ZBTB18	0.06	0.03	2.14	0.0324	0.141
CERAD	EN_L3_5_IT_1	ZBTB18	0.09	0.04	2.61	0.00905	0.0907
CERAD	EN_L3_5_IT_2	ZBTB18	0.03	0.03	1.02	0.307	0.573
CERAD	EN_L3_5_IT_3	ZBTB18	0.05	0.03	1.68	0.0934	0.26
CERAD	EN_L5_6_NP	ZBTB18	0.10	0.04	2.34	0.0192	0.3
CERAD	EN_L5_ET	ZBTB18	0.03	0.26	0.11	0.909	0.999
CERAD	EN_L6B	ZBTB18	0.09	0.04	2.12	0.0344	0.235
CERAD	EN_L6_CT	ZBTB18	0.02	0.04	0.53	0.593	0.838
CERAD	EN_L6_IT_1	ZBTB18	0.07	0.04	1.91	0.0566	0.322
CERAD	EN_L6_IT_2	ZBTB18	0.08	0.04	1.82	0.0687	0.397
CERAD	Endo	ZBTB18	0.03	0.16	0.21	0.83	0.953
CERAD	IN_ADARB2	ZBTB18	0.07	0.06	1.28	0.2	0.544
CERAD	IN_LAMP5_RELN	ZBTB18	-0.01	0.06	-0.15	0.884	0.968
CERAD	IN_PVALB	ZBTB18	0.01	0.03	0.21	0.834	0.956
CERAD	IN_PVALB_CHC	ZBTB18	-0.01	0.06	-0.24	0.813	0.952
CERAD	IN_SST	ZBTB18	-0.02	0.05	-0.40	0.687	0.892
CERAD	IN_VIP	ZBTB18	0.01	0.03	0.37	0.709	0.851
CERAD	Micro	ZBTB18	0.09	0.04	2.30	0.0215	0.124
CERAD	OPC	ZBTB18	0.04	0.03	1.21	0.228	0.6
CERAD	Oligo	ZBTB18	-0.05	0.03	-1.74	0.0825	0.223
CERAD	Astro	ZBTB2	0.07	0.03	2.22	0.0261	0.0963
CERAD	EN_L2_3_IT	ZBTB2	0.06	0.03	1.95	0.0512	0.187
CERAD	EN_L3_5_IT_1	ZBTB2	0.07	0.06	1.19	0.236	0.528
CERAD	EN_L3_5_IT_2	ZBTB2	0.06	0.04	1.69	0.0909	0.29
CERAD	EN_L3_5_IT_3	ZBTB2	0.03	0.04	0.69	0.488	0.698
CERAD	EN_L6_CT	ZBTB2	0.02	0.16	0.13	0.893	0.961
CERAD	EN_L6_IT_1	ZBTB2	0.09	0.06	1.55	0.12	0.455
CERAD	IN_PVALB	ZBTB2	0.01	0.05	0.28	0.777	0.939
CERAD	IN_SST	ZBTB2	0.06	0.06	0.96	0.339	0.708
CERAD	IN_VIP	ZBTB2	0.07	0.04	1.63	0.104	0.3
CERAD	Micro	ZBTB2	0.16	0.05	2.89	0.00379	0.038
CERAD	OPC	ZBTB2	0.00	0.04	0.04	0.967	0.989
CERAD	Oligo	ZBTB2	0.09	0.02	4.13	3.65e-05	0.00122
CERAD	Adaptive	ZBTB20	0.02	0.07	0.29	0.772	0.973
CERAD	Astro	ZBTB20	-0.03	0.02	-1.41	0.159	0.327
CERAD	EN_L2_3_IT	ZBTB20	-0.00	0.02	-0.03	0.972	0.987
CERAD	EN_L3_5_IT_1	ZBTB20	0.05	0.03	1.68	0.0926	0.325
CERAD	EN_L3_5_IT_2	ZBTB20	-0.00	0.03	-0.11	0.914	0.966
CERAD	EN_L3_5_IT_3	ZBTB20	0.07	0.02	2.90	0.0037	0.0293
CERAD	EN_L5_6_NP	ZBTB20	0.00	0.04	0.07	0.944	0.99
CERAD	EN_L5_ET	ZBTB20	-0.61	0.23	-2.69	0.00725	0.567
CERAD	EN_L6B	ZBTB20	0.10	0.04	2.75	0.00591	0.0898
CERAD	EN_L6_CT	ZBTB20	0.10	0.03	3.30	0.000959	0.0208
CERAD	EN_L6_IT_1	ZBTB20	-0.00	0.03	-0.05	0.963	0.992
CERAD	EN_L6_IT_2	ZBTB20	-0.01	0.05	-0.30	0.765	0.933
CERAD	Endo	ZBTB20	-0.09	0.03	-2.85	0.00433	0.106
CERAD	IN_ADARB2	ZBTB20	0.08	0.03	2.57	0.0103	0.143
CERAD	IN_LAMP5_LHX6	ZBTB20	0.09	0.03	2.52	0.0118	0.163
CERAD	IN_LAMP5_RELN	ZBTB20	0.11	0.03	4.02	5.71e-05	0.00842
CERAD	IN_PVALB	ZBTB20	-0.07	0.03	-2.40	0.0162	0.203
CERAD	IN_PVALB_CHC	ZBTB20	-0.09	0.04	-2.34	0.0195	0.204
CERAD	IN_SST	ZBTB20	-0.05	0.05	-1.15	0.25	0.641
CERAD	IN_VIP	ZBTB20	0.05	0.03	1.71	0.0872	0.272
CERAD	Micro	ZBTB20	0.00	0.03	0.12	0.907	0.967
CERAD	OPC	ZBTB20	0.02	0.02	0.98	0.329	0.684
CERAD	Oligo	ZBTB20	-0.01	0.02	-0.92	0.36	0.572
CERAD	PC	ZBTB20	0.06	0.03	2.07	0.0387	0.554
CERAD	PVM	ZBTB20	0.01	0.05	0.15	0.884	0.993
CERAD	SMC	ZBTB20	0.05	0.06	0.77	0.443	0.969
CERAD	VLMC	ZBTB20	-0.04	0.03	-1.39	0.164	0.551
CERAD	Astro	ZBTB21	0.06	0.04	1.56	0.12	0.271
CERAD	EN_L2_3_IT	ZBTB21	0.09	0.02	3.79	0.00015	0.00433
CERAD	EN_L3_5_IT_1	ZBTB21	0.05	0.04	1.44	0.149	0.419
CERAD	EN_L3_5_IT_2	ZBTB21	-0.05	0.03	-1.83	0.0671	0.242
CERAD	EN_L3_5_IT_3	ZBTB21	-0.03	0.03	-1.22	0.224	0.441
CERAD	EN_L5_6_NP	ZBTB21	0.06	0.06	1.10	0.271	0.723
CERAD	EN_L6B	ZBTB21	0.05	0.05	1.01	0.313	0.666
CERAD	EN_L6_CT	ZBTB21	0.00	0.04	0.03	0.977	0.993
CERAD	EN_L6_IT_1	ZBTB21	0.08	0.04	2.01	0.0441	0.286
CERAD	EN_L6_IT_2	ZBTB21	0.07	0.05	1.23	0.219	0.627
CERAD	Endo	ZBTB21	-0.20	0.19	-1.07	0.285	0.674
CERAD	IN_ADARB2	ZBTB21	0.03	0.04	0.72	0.47	0.772
CERAD	IN_LAMP5_LHX6	ZBTB21	-0.03	0.05	-0.55	0.582	0.851
CERAD	IN_LAMP5_RELN	ZBTB21	-0.07	0.04	-1.53	0.126	0.511
CERAD	IN_PVALB	ZBTB21	-0.05	0.03	-1.54	0.123	0.503
CERAD	IN_PVALB_CHC	ZBTB21	-0.13	0.05	-2.52	0.0117	0.153
CERAD	IN_SST	ZBTB21	-0.04	0.04	-0.97	0.331	0.702
CERAD	IN_VIP	ZBTB21	-0.09	0.03	-2.84	0.0045	0.0445
CERAD	Micro	ZBTB21	-0.06	0.05	-1.25	0.21	0.489
CERAD	OPC	ZBTB21	0.00	0.05	0.09	0.927	0.977
CERAD	Oligo	ZBTB21	-0.00	0.02	-0.15	0.878	0.937
CERAD	PC	ZBTB21	-0.10	0.16	-0.62	0.534	0.914
CERAD	Astro	ZBTB22	-0.05	0.05	-0.87	0.386	0.582
CERAD	EN_L2_3_IT	ZBTB22	0.12	0.05	2.37	0.0177	0.0973
CERAD	EN_L3_5_IT_2	ZBTB22	0.22	0.16	1.34	0.179	0.423
CERAD	Oligo	ZBTB22	-0.06	0.04	-1.60	0.11	0.27
CERAD	Astro	ZBTB24	-0.07	0.04	-1.77	0.0767	0.201
CERAD	EN_L2_3_IT	ZBTB24	-0.11	0.03	-3.80	0.000146	0.00427
CERAD	EN_L3_5_IT_1	ZBTB24	-0.06	0.05	-1.23	0.221	0.51
CERAD	EN_L3_5_IT_2	ZBTB24	-0.11	0.04	-2.63	0.00858	0.0648
CERAD	EN_L3_5_IT_3	ZBTB24	-0.08	0.04	-2.05	0.0405	0.15
CERAD	EN_L6B	ZBTB24	0.01	0.15	0.08	0.935	0.978
CERAD	EN_L6_CT	ZBTB24	-0.18	0.15	-1.26	0.206	0.534
CERAD	EN_L6_IT_1	ZBTB24	-0.01	0.05	-0.23	0.815	0.945
CERAD	EN_L6_IT_2	ZBTB24	0.06	0.18	0.35	0.729	0.924
CERAD	IN_LAMP5_RELN	ZBTB24	0.03	0.06	0.43	0.669	0.9
CERAD	IN_PVALB	ZBTB24	-0.06	0.04	-1.57	0.116	0.49
CERAD	IN_SST	ZBTB24	-0.01	0.05	-0.21	0.834	0.944
CERAD	IN_VIP	ZBTB24	-0.01	0.04	-0.14	0.891	0.95
CERAD	Micro	ZBTB24	-0.10	0.05	-2.17	0.0296	0.152
CERAD	OPC	ZBTB24	-0.02	0.05	-0.38	0.701	0.893
CERAD	Oligo	ZBTB24	-0.03	0.02	-1.15	0.248	0.455
CERAD	Astro	ZBTB25	-0.01	0.02	-0.37	0.71	0.832
CERAD	EN_L2_3_IT	ZBTB25	0.00	0.02	0.14	0.887	0.949
CERAD	EN_L3_5_IT_1	ZBTB25	0.01	0.02	0.63	0.527	0.774
CERAD	EN_L3_5_IT_2	ZBTB25	0.01	0.02	0.78	0.438	0.685
CERAD	EN_L3_5_IT_3	ZBTB25	0.01	0.02	0.58	0.562	0.752
CERAD	EN_L5_6_NP	ZBTB25	-0.03	0.04	-0.85	0.397	0.809
CERAD	EN_L5_ET	ZBTB25	-0.25	0.30	-0.84	0.401	0.999
CERAD	EN_L6B	ZBTB25	-0.02	0.03	-0.72	0.474	0.783
CERAD	EN_L6_CT	ZBTB25	0.06	0.03	1.86	0.0627	0.279
CERAD	EN_L6_IT_1	ZBTB25	0.04	0.03	1.33	0.184	0.545
CERAD	EN_L6_IT_2	ZBTB25	0.08	0.04	2.36	0.0181	0.227
CERAD	Endo	ZBTB25	-0.16	0.13	-1.21	0.228	0.621
CERAD	IN_ADARB2	ZBTB25	-0.05	0.03	-1.58	0.115	0.437
CERAD	IN_LAMP5_LHX6	ZBTB25	-0.04	0.03	-1.43	0.153	0.512
CERAD	IN_LAMP5_RELN	ZBTB25	-0.04	0.03	-1.37	0.17	0.57
CERAD	IN_PVALB	ZBTB25	-0.04	0.02	-1.81	0.0709	0.404
CERAD	IN_PVALB_CHC	ZBTB25	-0.07	0.04	-1.95	0.0508	0.335
CERAD	IN_SST	ZBTB25	0.00	0.03	0.17	0.864	0.956
CERAD	IN_VIP	ZBTB25	-0.00	0.02	-0.08	0.94	0.974
CERAD	Micro	ZBTB25	0.06	0.03	1.81	0.0709	0.262
CERAD	OPC	ZBTB25	0.01	0.02	0.44	0.659	0.879
CERAD	Oligo	ZBTB25	0.00	0.01	0.34	0.737	0.856
CERAD	PC	ZBTB25	-0.10	0.15	-0.71	0.48	0.892
CERAD	VLMC	ZBTB25	0.17	0.15	1.15	0.249	0.647
CERAD	Astro	ZBTB26	0.05	0.02	2.10	0.0358	0.12
CERAD	EN_L2_3_IT	ZBTB26	0.01	0.02	0.73	0.468	0.688
CERAD	EN_L3_5_IT_1	ZBTB26	0.05	0.03	1.44	0.149	0.419
CERAD	EN_L3_5_IT_2	ZBTB26	0.04	0.03	1.38	0.167	0.405
CERAD	EN_L3_5_IT_3	ZBTB26	0.06	0.03	2.45	0.0143	0.074
CERAD	EN_L5_6_NP	ZBTB26	0.00	0.05	0.03	0.979	0.997
CERAD	EN_L6B	ZBTB26	-0.01	0.05	-0.28	0.778	0.924
CERAD	EN_L6_CT	ZBTB26	0.01	0.05	0.29	0.77	0.914
CERAD	EN_L6_IT_1	ZBTB26	0.02	0.04	0.59	0.558	0.831
CERAD	EN_L6_IT_2	ZBTB26	0.04	0.06	0.64	0.52	0.84
CERAD	IN_ADARB2	ZBTB26	-0.03	0.05	-0.57	0.568	0.83
CERAD	IN_LAMP5_LHX6	ZBTB26	0.05	0.05	1.00	0.318	0.683
CERAD	IN_LAMP5_RELN	ZBTB26	-0.04	0.05	-0.81	0.416	0.769
CERAD	IN_PVALB	ZBTB26	0.04	0.03	1.36	0.173	0.573
CERAD	IN_PVALB_CHC	ZBTB26	0.06	0.05	1.12	0.264	0.682
CERAD	IN_SST	ZBTB26	0.00	0.03	0.06	0.95	0.985
CERAD	IN_VIP	ZBTB26	-0.02	0.03	-0.61	0.545	0.75
CERAD	Micro	ZBTB26	0.00	0.04	0.03	0.979	0.992
CERAD	OPC	ZBTB26	-0.02	0.03	-0.78	0.433	0.753
CERAD	Oligo	ZBTB26	0.03	0.02	1.43	0.153	0.335
CERAD	Astro	ZBTB3	0.00	0.04	0.11	0.914	0.956
CERAD	EN_L2_3_IT	ZBTB3	0.04	0.04	0.89	0.374	0.61
CERAD	EN_L3_5_IT_2	ZBTB3	-0.02	0.05	-0.28	0.783	0.9
CERAD	EN_L3_5_IT_3	ZBTB3	-0.00	0.06	-0.00	0.997	0.999
CERAD	IN_PVALB	ZBTB3	0.26	0.18	1.47	0.142	0.532
CERAD	IN_VIP	ZBTB3	0.03	0.07	0.40	0.691	0.84
CERAD	Oligo	ZBTB3	0.11	0.03	4.05	5.12e-05	0.00151
CERAD	Astro	ZBTB32	-0.08	0.06	-1.52	0.129	0.284
CERAD	EN_L2_3_IT	ZBTB32	-0.10	0.04	-2.19	0.0286	0.131
CERAD	EN_L3_5_IT_1	ZBTB32	-0.07	0.06	-1.15	0.251	0.546
CERAD	EN_L3_5_IT_2	ZBTB32	-0.10	0.05	-1.88	0.0599	0.226
CERAD	EN_L3_5_IT_3	ZBTB32	-0.13	0.05	-2.56	0.0106	0.0605
CERAD	EN_L6_IT_1	ZBTB32	-0.06	0.06	-0.87	0.384	0.729
CERAD	IN_PVALB	ZBTB32	-0.01	0.06	-0.13	0.895	0.974
CERAD	IN_VIP	ZBTB32	-0.13	0.06	-2.01	0.0444	0.184
CERAD	OPC	ZBTB32	-0.03	0.07	-0.49	0.625	0.862
CERAD	Oligo	ZBTB32	-0.06	0.05	-1.21	0.225	0.427
CERAD	Astro	ZBTB33	0.12	0.05	2.54	0.011	0.0521
CERAD	EN_L2_3_IT	ZBTB33	0.12	0.04	3.48	0.00051	0.00989
CERAD	EN_L3_5_IT_2	ZBTB33	0.09	0.04	2.02	0.0437	0.186
CERAD	EN_L3_5_IT_3	ZBTB33	0.10	0.04	2.28	0.0226	0.102
CERAD	EN_L6_IT_1	ZBTB33	0.07	0.16	0.46	0.648	0.875
CERAD	IN_ADARB2	ZBTB33	0.18	0.08	2.42	0.0157	0.18
CERAD	IN_LAMP5_RELN	ZBTB33	-0.09	0.06	-1.46	0.145	0.537
CERAD	IN_PVALB	ZBTB33	0.04	0.05	0.77	0.44	0.792
CERAD	IN_SST	ZBTB33	0.02	0.06	0.31	0.756	0.917
CERAD	IN_VIP	ZBTB33	0.11	0.04	2.63	0.00858	0.0674
CERAD	Micro	ZBTB33	0.12	0.05	2.32	0.0204	0.119
CERAD	OPC	ZBTB33	0.06	0.04	1.30	0.192	0.563
CERAD	Oligo	ZBTB33	0.09	0.03	3.14	0.0017	0.0165
CERAD	Astro	ZBTB34	0.01	0.03	0.36	0.719	0.838
CERAD	EN_L2_3_IT	ZBTB34	0.07	0.02	3.03	0.00247	0.0272
CERAD	EN_L3_5_IT_1	ZBTB34	-0.05	0.05	-0.93	0.353	0.643
CERAD	EN_L3_5_IT_2	ZBTB34	0.04	0.03	1.22	0.221	0.478
CERAD	EN_L3_5_IT_3	ZBTB34	0.05	0.03	1.71	0.0867	0.248
CERAD	EN_L5_6_NP	ZBTB34	-0.16	0.18	-0.90	0.368	0.792
CERAD	EN_L6B	ZBTB34	0.03	0.06	0.59	0.557	0.828
CERAD	EN_L6_CT	ZBTB34	0.05	0.05	1.11	0.265	0.595
CERAD	EN_L6_IT_1	ZBTB34	0.02	0.05	0.50	0.617	0.862
CERAD	EN_L6_IT_2	ZBTB34	0.06	0.07	0.91	0.365	0.751
CERAD	IN_ADARB2	ZBTB34	0.07	0.05	1.41	0.157	0.497
CERAD	IN_LAMP5_LHX6	ZBTB34	0.07	0.06	1.10	0.27	0.639
CERAD	IN_LAMP5_RELN	ZBTB34	-0.02	0.04	-0.52	0.606	0.873
CERAD	IN_PVALB	ZBTB34	-0.01	0.03	-0.27	0.787	0.943
CERAD	IN_PVALB_CHC	ZBTB34	0.09	0.05	1.83	0.0677	0.389
CERAD	IN_SST	ZBTB34	0.01	0.04	0.34	0.73	0.907
CERAD	IN_VIP	ZBTB34	0.03	0.03	1.07	0.284	0.532
CERAD	Micro	ZBTB34	0.01	0.04	0.21	0.83	0.937
CERAD	OPC	ZBTB34	0.00	0.04	0.07	0.947	0.983
CERAD	Oligo	ZBTB34	0.06	0.02	2.90	0.00371	0.0281
CERAD	Astro	ZBTB37	0.12	0.03	4.68	2.91e-06	0.000115
CERAD	EN_L2_3_IT	ZBTB37	0.02	0.02	1.03	0.305	0.543
CERAD	EN_L3_5_IT_1	ZBTB37	0.05	0.04	1.35	0.177	0.457
CERAD	EN_L3_5_IT_2	ZBTB37	0.00	0.03	0.06	0.948	0.981
CERAD	EN_L3_5_IT_3	ZBTB37	0.02	0.03	0.80	0.425	0.644
CERAD	EN_L5_6_NP	ZBTB37	0.14	0.06	2.50	0.0124	0.249
CERAD	EN_L6B	ZBTB37	-0.09	0.05	-1.86	0.0635	0.322
CERAD	EN_L6_CT	ZBTB37	0.01	0.04	0.31	0.755	0.908
CERAD	EN_L6_IT_1	ZBTB37	0.01	0.04	0.34	0.733	0.912
CERAD	EN_L6_IT_2	ZBTB37	-0.01	0.05	-0.30	0.767	0.934
CERAD	IN_ADARB2	ZBTB37	-0.03	0.04	-0.76	0.449	0.756
CERAD	IN_LAMP5_LHX6	ZBTB37	0.06	0.04	1.39	0.164	0.526
CERAD	IN_LAMP5_RELN	ZBTB37	0.01	0.04	0.22	0.822	0.948
CERAD	IN_PVALB	ZBTB37	-0.01	0.03	-0.41	0.683	0.906
CERAD	IN_PVALB_CHC	ZBTB37	0.01	0.05	0.18	0.86	0.966
CERAD	IN_SST	ZBTB37	-0.04	0.03	-1.16	0.244	0.638
CERAD	IN_VIP	ZBTB37	-0.00	0.03	-0.10	0.924	0.968
CERAD	Micro	ZBTB37	0.09	0.03	3.19	0.0014	0.0183
CERAD	OPC	ZBTB37	0.05	0.02	1.94	0.053	0.342
CERAD	Oligo	ZBTB37	0.09	0.02	3.83	0.000126	0.00281
CERAD	PC	ZBTB37	-0.06	0.06	-0.93	0.35	0.853
CERAD	PVM	ZBTB37	0.02	0.22	0.10	0.922	0.993
CERAD	VLMC	ZBTB37	-0.18	0.20	-0.92	0.358	0.739
CERAD	Adaptive	ZBTB38	0.05	0.13	0.37	0.713	0.971
CERAD	Astro	ZBTB38	0.04	0.02	1.60	0.11	0.256
CERAD	EN_L2_3_IT	ZBTB38	0.05	0.01	3.56	0.000377	0.00816
CERAD	EN_L3_5_IT_1	ZBTB38	0.05	0.02	2.82	0.00477	0.0619
CERAD	EN_L3_5_IT_2	ZBTB38	0.03	0.02	2.02	0.043	0.184
CERAD	EN_L3_5_IT_3	ZBTB38	0.07	0.02	4.31	1.63e-05	0.000505
CERAD	EN_L5_6_NP	ZBTB38	0.04	0.02	1.59	0.112	0.551
CERAD	EN_L5_ET	ZBTB38	-0.08	0.16	-0.47	0.637	0.999
CERAD	EN_L6B	ZBTB38	0.02	0.03	0.84	0.402	0.735
CERAD	EN_L6_CT	ZBTB38	0.02	0.02	0.76	0.449	0.747
CERAD	EN_L6_IT_1	ZBTB38	0.03	0.02	1.55	0.12	0.455
CERAD	EN_L6_IT_2	ZBTB38	0.07	0.02	2.67	0.00749	0.154
CERAD	Endo	ZBTB38	0.02	0.04	0.47	0.636	0.88
CERAD	IN_ADARB2	ZBTB38	0.06	0.02	2.55	0.0109	0.147
CERAD	IN_LAMP5_LHX6	ZBTB38	0.06	0.03	2.32	0.0202	0.211
CERAD	IN_LAMP5_RELN	ZBTB38	0.03	0.02	1.45	0.148	0.541
CERAD	IN_PVALB	ZBTB38	0.02	0.02	1.07	0.287	0.688
CERAD	IN_PVALB_CHC	ZBTB38	0.05	0.02	1.98	0.048	0.327
CERAD	IN_SST	ZBTB38	0.05	0.02	2.94	0.00331	0.0924
CERAD	IN_VIP	ZBTB38	0.03	0.01	1.91	0.0561	0.21
CERAD	Micro	ZBTB38	-0.00	0.03	-0.03	0.975	0.991
CERAD	OPC	ZBTB38	0.03	0.02	1.49	0.137	0.497
CERAD	Oligo	ZBTB38	0.04	0.02	2.21	0.0274	0.106
CERAD	PC	ZBTB38	0.07	0.05	1.32	0.188	0.773
CERAD	PVM	ZBTB38	0.09	0.08	1.17	0.242	0.823
CERAD	SMC	ZBTB38	0.15	0.12	1.22	0.224	0.932
CERAD	VLMC	ZBTB38	-0.05	0.06	-0.84	0.401	0.768
CERAD	Astro	ZBTB39	0.04	0.04	0.95	0.343	0.539
CERAD	EN_L2_3_IT	ZBTB39	-0.05	0.03	-1.54	0.124	0.324
CERAD	EN_L3_5_IT_2	ZBTB39	-0.01	0.04	-0.26	0.794	0.907
CERAD	EN_L3_5_IT_3	ZBTB39	0.02	0.05	0.44	0.657	0.812
CERAD	EN_L6_IT_1	ZBTB39	0.27	0.18	1.44	0.149	0.495
CERAD	IN_PVALB	ZBTB39	-0.09	0.06	-1.48	0.138	0.525
CERAD	IN_VIP	ZBTB39	-0.09	0.05	-2.05	0.0406	0.174
CERAD	OPC	ZBTB39	-0.06	0.06	-0.91	0.363	0.707
CERAD	Oligo	ZBTB39	0.07	0.03	2.56	0.0106	0.0571
CERAD	Astro	ZBTB4	-0.03	0.02	-1.57	0.116	0.265
CERAD	EN_L2_3_IT	ZBTB4	0.03	0.02	1.61	0.107	0.295
CERAD	EN_L3_5_IT_1	ZBTB4	0.01	0.02	0.34	0.733	0.891
CERAD	EN_L3_5_IT_2	ZBTB4	0.00	0.02	0.21	0.837	0.929
CERAD	EN_L3_5_IT_3	ZBTB4	-0.02	0.02	-0.86	0.39	0.612
CERAD	EN_L5_6_NP	ZBTB4	-0.03	0.03	-0.84	0.403	0.813
CERAD	EN_L5_ET	ZBTB4	0.30	0.26	1.15	0.251	0.999
CERAD	EN_L6B	ZBTB4	0.00	0.03	0.02	0.984	0.995
CERAD	EN_L6_CT	ZBTB4	-0.02	0.03	-0.65	0.518	0.792
CERAD	EN_L6_IT_1	ZBTB4	-0.03	0.03	-1.06	0.289	0.65
CERAD	EN_L6_IT_2	ZBTB4	0.03	0.03	0.76	0.446	0.803
CERAD	Endo	ZBTB4	-0.09	0.15	-0.60	0.55	0.839
CERAD	IN_ADARB2	ZBTB4	0.02	0.03	0.68	0.496	0.787
CERAD	IN_LAMP5_LHX6	ZBTB4	0.01	0.03	0.49	0.622	0.872
CERAD	IN_LAMP5_RELN	ZBTB4	0.03	0.03	1.10	0.269	0.67
CERAD	IN_PVALB	ZBTB4	0.00	0.02	0.02	0.986	0.996
CERAD	IN_PVALB_CHC	ZBTB4	0.01	0.03	0.34	0.737	0.926
CERAD	IN_SST	ZBTB4	0.02	0.02	0.79	0.427	0.767
CERAD	IN_VIP	ZBTB4	0.02	0.02	1.49	0.136	0.353
CERAD	Micro	ZBTB4	0.04	0.03	1.12	0.262	0.549
CERAD	OPC	ZBTB4	-0.01	0.02	-0.59	0.558	0.827
CERAD	Oligo	ZBTB4	0.00	0.02	0.25	0.8	0.893
CERAD	PC	ZBTB4	0.05	0.13	0.38	0.701	0.959
CERAD	VLMC	ZBTB4	0.00	0.07	0.06	0.952	0.992
CERAD	Astro	ZBTB40	0.05	0.03	1.94	0.0529	0.156
CERAD	EN_L2_3_IT	ZBTB40	0.03	0.02	1.46	0.144	0.353
CERAD	EN_L3_5_IT_1	ZBTB40	0.08	0.04	2.22	0.0261	0.164
CERAD	EN_L3_5_IT_2	ZBTB40	0.08	0.03	2.82	0.00479	0.0442
CERAD	EN_L3_5_IT_3	ZBTB40	0.05	0.03	1.89	0.0584	0.191
CERAD	EN_L5_6_NP	ZBTB40	0.02	0.05	0.33	0.744	0.944
CERAD	EN_L6B	ZBTB40	0.11	0.05	2.18	0.0292	0.218
CERAD	EN_L6_CT	ZBTB40	0.11	0.05	2.39	0.0168	0.131
CERAD	EN_L6_IT_1	ZBTB40	0.07	0.04	1.66	0.0978	0.415
CERAD	EN_L6_IT_2	ZBTB40	0.01	0.06	0.22	0.828	0.951
CERAD	Endo	ZBTB40	0.14	0.14	0.97	0.333	0.711
CERAD	IN_ADARB2	ZBTB40	0.08	0.04	1.74	0.0819	0.375
CERAD	IN_LAMP5_LHX6	ZBTB40	0.01	0.05	0.11	0.912	0.977
CERAD	IN_LAMP5_RELN	ZBTB40	0.08	0.04	1.94	0.0518	0.353
CERAD	IN_PVALB	ZBTB40	0.05	0.02	1.99	0.0463	0.336
CERAD	IN_PVALB_CHC	ZBTB40	0.01	0.05	0.21	0.837	0.96
CERAD	IN_SST	ZBTB40	-0.02	0.04	-0.45	0.655	0.88
CERAD	IN_VIP	ZBTB40	0.03	0.03	1.18	0.239	0.481
CERAD	Micro	ZBTB40	0.09	0.03	3.00	0.00271	0.03
CERAD	OPC	ZBTB40	0.01	0.03	0.49	0.622	0.861
CERAD	Oligo	ZBTB40	0.07	0.02	3.19	0.00142	0.0146
CERAD	PC	ZBTB40	-0.12	0.15	-0.75	0.452	0.885
CERAD	Astro	ZBTB41	0.04	0.02	1.72	0.0862	0.218
CERAD	EN_L2_3_IT	ZBTB41	0.06	0.02	3.38	0.000722	0.0122
CERAD	EN_L3_5_IT_1	ZBTB41	0.08	0.02	3.19	0.0014	0.0296
CERAD	EN_L3_5_IT_2	ZBTB41	0.07	0.02	2.87	0.00412	0.0402
CERAD	EN_L3_5_IT_3	ZBTB41	0.08	0.02	3.72	0.000201	0.00348
CERAD	EN_L5_6_NP	ZBTB41	0.01	0.04	0.26	0.795	0.957
CERAD	EN_L5_ET	ZBTB41	0.10	0.29	0.36	0.719	0.999
CERAD	EN_L6B	ZBTB41	0.07	0.03	2.42	0.0155	0.151
CERAD	EN_L6_CT	ZBTB41	0.07	0.03	2.68	0.00735	0.0786
CERAD	EN_L6_IT_1	ZBTB41	0.08	0.02	3.22	0.00127	0.0386
CERAD	EN_L6_IT_2	ZBTB41	0.09	0.03	2.71	0.00669	0.147
CERAD	Endo	ZBTB41	-0.17	0.16	-1.04	0.297	0.685
CERAD	IN_ADARB2	ZBTB41	0.08	0.03	2.56	0.0105	0.145
CERAD	IN_LAMP5_LHX6	ZBTB41	0.01	0.03	0.17	0.867	0.962
CERAD	IN_LAMP5_RELN	ZBTB41	0.03	0.03	0.79	0.428	0.776
CERAD	IN_PVALB	ZBTB41	0.02	0.02	1.08	0.281	0.684
CERAD	IN_PVALB_CHC	ZBTB41	0.00	0.04	0.07	0.943	0.986
CERAD	IN_SST	ZBTB41	0.03	0.03	0.91	0.361	0.725
CERAD	IN_VIP	ZBTB41	0.05	0.02	2.19	0.0282	0.14
CERAD	Micro	ZBTB41	-0.00	0.03	-0.05	0.96	0.986
CERAD	OPC	ZBTB41	0.02	0.02	1.17	0.242	0.612
CERAD	Oligo	ZBTB41	0.06	0.02	3.33	0.000869	0.0106
CERAD	PC	ZBTB41	-0.18	0.15	-1.22	0.224	0.796
CERAD	Astro	ZBTB43	0.01	0.02	0.29	0.772	0.873
CERAD	EN_L2_3_IT	ZBTB43	-0.01	0.01	-0.59	0.554	0.753
CERAD	EN_L3_5_IT_1	ZBTB43	-0.01	0.02	-0.47	0.639	0.843
CERAD	EN_L3_5_IT_2	ZBTB43	0.01	0.02	0.62	0.534	0.753
CERAD	EN_L3_5_IT_3	ZBTB43	0.00	0.02	0.20	0.844	0.925
CERAD	EN_L5_6_NP	ZBTB43	-0.09	0.03	-2.77	0.00554	0.183
CERAD	EN_L5_ET	ZBTB43	0.44	0.29	1.52	0.129	0.983
CERAD	EN_L6B	ZBTB43	0.00	0.03	0.06	0.948	0.983
CERAD	EN_L6_CT	ZBTB43	-0.00	0.03	-0.13	0.899	0.963
CERAD	EN_L6_IT_1	ZBTB43	0.01	0.03	0.50	0.62	0.863
CERAD	EN_L6_IT_2	ZBTB43	0.02	0.03	0.63	0.527	0.842
CERAD	Endo	ZBTB43	0.11	0.14	0.80	0.421	0.773
CERAD	IN_ADARB2	ZBTB43	0.02	0.03	0.50	0.621	0.861
CERAD	IN_LAMP5_LHX6	ZBTB43	0.03	0.03	0.84	0.402	0.742
CERAD	IN_LAMP5_RELN	ZBTB43	-0.06	0.03	-2.24	0.025	0.262
CERAD	IN_PVALB	ZBTB43	0.01	0.02	0.51	0.613	0.88
CERAD	IN_PVALB_CHC	ZBTB43	-0.03	0.03	-0.89	0.375	0.756
CERAD	IN_SST	ZBTB43	-0.01	0.02	-0.50	0.614	0.864
CERAD	IN_VIP	ZBTB43	-0.03	0.02	-1.51	0.13	0.344
CERAD	Micro	ZBTB43	-0.04	0.03	-1.17	0.241	0.528
CERAD	OPC	ZBTB43	0.00	0.02	0.05	0.959	0.987
CERAD	Oligo	ZBTB43	0.02	0.01	1.49	0.137	0.312
CERAD	PC	ZBTB43	-0.22	0.14	-1.56	0.118	0.708
CERAD	Adaptive	ZBTB44	-0.00	0.12	-0.02	0.988	0.994
CERAD	Astro	ZBTB44	0.00	0.02	0.01	0.99	0.994
CERAD	EN_L2_3_IT	ZBTB44	0.06	0.02	3.23	0.00122	0.0172
CERAD	EN_L3_5_IT_1	ZBTB44	0.05	0.02	2.36	0.0184	0.135
CERAD	EN_L3_5_IT_2	ZBTB44	0.05	0.02	2.64	0.00841	0.0641
CERAD	EN_L3_5_IT_3	ZBTB44	0.06	0.02	2.99	0.00276	0.0241
CERAD	EN_L5_6_NP	ZBTB44	0.06	0.03	1.71	0.0877	0.516
CERAD	EN_L5_ET	ZBTB44	-0.12	0.28	-0.42	0.675	0.999
CERAD	EN_L6B	ZBTB44	0.02	0.03	0.73	0.466	0.778
CERAD	EN_L6_CT	ZBTB44	0.01	0.03	0.30	0.767	0.913
CERAD	EN_L6_IT_1	ZBTB44	0.06	0.03	2.38	0.0175	0.176
CERAD	EN_L6_IT_2	ZBTB44	0.05	0.04	1.18	0.237	0.645
CERAD	Endo	ZBTB44	-0.10	0.06	-1.58	0.113	0.483
CERAD	IN_ADARB2	ZBTB44	0.07	0.03	2.56	0.0105	0.145
CERAD	IN_LAMP5_LHX6	ZBTB44	0.06	0.03	1.74	0.0813	0.391
CERAD	IN_LAMP5_RELN	ZBTB44	0.07	0.03	2.59	0.00963	0.17
CERAD	IN_PVALB	ZBTB44	0.03	0.02	1.53	0.127	0.509
CERAD	IN_PVALB_CHC	ZBTB44	0.06	0.04	1.58	0.113	0.489
CERAD	IN_SST	ZBTB44	0.02	0.02	0.90	0.369	0.729
CERAD	IN_VIP	ZBTB44	0.06	0.02	2.76	0.00573	0.0513
CERAD	Micro	ZBTB44	0.08	0.03	2.77	0.00555	0.0488
CERAD	OPC	ZBTB44	0.04	0.02	1.79	0.0742	0.394
CERAD	Oligo	ZBTB44	0.03	0.02	1.58	0.115	0.279
CERAD	PC	ZBTB44	0.05	0.06	0.70	0.485	0.894
CERAD	PVM	ZBTB44	0.13	0.23	0.55	0.58	0.962
CERAD	VLMC	ZBTB44	-0.06	0.06	-1.10	0.272	0.665
CERAD	Astro	ZBTB45	0.09	0.04	2.28	0.0225	0.0862
CERAD	EN_L2_3_IT	ZBTB45	0.06	0.03	1.97	0.0486	0.181
CERAD	EN_L3_5_IT_2	ZBTB45	-0.02	0.04	-0.41	0.682	0.844
CERAD	EN_L3_5_IT_3	ZBTB45	-0.01	0.04	-0.22	0.826	0.915
CERAD	EN_L6_IT_1	ZBTB45	0.18	0.15	1.16	0.246	0.608
CERAD	IN_PVALB	ZBTB45	-0.05	0.05	-1.05	0.292	0.691
CERAD	IN_VIP	ZBTB45	0.01	0.05	0.26	0.793	0.899
CERAD	Oligo	ZBTB45	0.03	0.03	1.00	0.319	0.532
CERAD	Astro	ZBTB46	0.12	0.03	4.14	3.52e-05	0.00079
CERAD	EN_L2_3_IT	ZBTB46	-0.01	0.02	-0.30	0.767	0.883
CERAD	EN_L3_5_IT_1	ZBTB46	-0.01	0.03	-0.34	0.736	0.892
CERAD	EN_L3_5_IT_2	ZBTB46	0.01	0.03	0.28	0.777	0.896
CERAD	EN_L3_5_IT_3	ZBTB46	-0.08	0.04	-2.07	0.0384	0.144
CERAD	EN_L5_6_NP	ZBTB46	-0.03	0.06	-0.56	0.576	0.893
CERAD	EN_L5_ET	ZBTB46	-0.09	0.29	-0.33	0.742	0.999
CERAD	EN_L6B	ZBTB46	-0.06	0.04	-1.69	0.0906	0.38
CERAD	EN_L6_CT	ZBTB46	-0.12	0.03	-3.58	0.000346	0.0103
CERAD	EN_L6_IT_1	ZBTB46	0.01	0.03	0.38	0.703	0.9
CERAD	EN_L6_IT_2	ZBTB46	-0.02	0.04	-0.52	0.603	0.872
CERAD	Endo	ZBTB46	-0.03	0.06	-0.49	0.622	0.873
CERAD	IN_ADARB2	ZBTB46	-0.11	0.04	-2.65	0.00794	0.126
CERAD	IN_LAMP5_LHX6	ZBTB46	0.05	0.04	1.13	0.261	0.631
CERAD	IN_LAMP5_RELN	ZBTB46	0.11	0.04	2.46	0.014	0.204
CERAD	IN_PVALB	ZBTB46	0.13	0.04	2.96	0.00309	0.0828
CERAD	IN_PVALB_CHC	ZBTB46	0.06	0.06	1.09	0.277	0.69
CERAD	IN_SST	ZBTB46	0.08	0.06	1.36	0.173	0.556
CERAD	IN_VIP	ZBTB46	-0.01	0.02	-0.38	0.705	0.849
CERAD	Micro	ZBTB46	0.11	0.03	3.17	0.00153	0.0197
CERAD	OPC	ZBTB46	-0.02	0.03	-0.80	0.426	0.75
CERAD	Oligo	ZBTB46	-0.03	0.03	-1.05	0.294	0.506
CERAD	PC	ZBTB46	0.03	0.05	0.56	0.574	0.927
CERAD	VLMC	ZBTB46	-0.00	0.06	-0.00	0.998	1
CERAD	Astro	ZBTB47	0.05	0.03	1.55	0.121	0.272
CERAD	EN_L2_3_IT	ZBTB47	-0.01	0.02	-0.55	0.582	0.77
CERAD	EN_L3_5_IT_1	ZBTB47	0.00	0.04	0.03	0.98	0.993
CERAD	EN_L3_5_IT_2	ZBTB47	-0.08	0.03	-2.90	0.00375	0.0376
CERAD	EN_L3_5_IT_3	ZBTB47	-0.07	0.03	-2.69	0.00724	0.0464
CERAD	EN_L5_6_NP	ZBTB47	-0.13	0.06	-2.43	0.015	0.275
CERAD	EN_L6B	ZBTB47	-0.01	0.05	-0.19	0.852	0.953
CERAD	EN_L6_CT	ZBTB47	-0.11	0.05	-2.23	0.0258	0.168
CERAD	EN_L6_IT_1	ZBTB47	-0.07	0.04	-1.62	0.105	0.428
CERAD	EN_L6_IT_2	ZBTB47	0.03	0.06	0.44	0.659	0.895
CERAD	IN_ADARB2	ZBTB47	-0.04	0.04	-1.06	0.29	0.636
CERAD	IN_LAMP5_LHX6	ZBTB47	-0.08	0.05	-1.76	0.0782	0.385
CERAD	IN_LAMP5_RELN	ZBTB47	0.03	0.04	0.79	0.431	0.778
CERAD	IN_PVALB	ZBTB47	-0.07	0.03	-2.68	0.00741	0.134
CERAD	IN_PVALB_CHC	ZBTB47	-0.15	0.05	-3.12	0.0018	0.0496
CERAD	IN_SST	ZBTB47	-0.08	0.03	-2.35	0.0188	0.217
CERAD	IN_VIP	ZBTB47	-0.05	0.02	-2.12	0.0339	0.157
CERAD	Micro	ZBTB47	0.03	0.05	0.75	0.456	0.724
CERAD	OPC	ZBTB47	-0.06	0.03	-1.85	0.065	0.372
CERAD	Oligo	ZBTB47	0.04	0.02	2.26	0.0241	0.098
CERAD	Astro	ZBTB48	-0.11	0.03	-3.89	0.000101	0.00173
CERAD	EN_L2_3_IT	ZBTB48	-0.09	0.03	-3.19	0.00141	0.0191
CERAD	EN_L3_5_IT_1	ZBTB48	-0.15	0.05	-3.01	0.00261	0.0438
CERAD	EN_L3_5_IT_2	ZBTB48	-0.12	0.04	-3.03	0.00245	0.0278
CERAD	EN_L3_5_IT_3	ZBTB48	-0.18	0.04	-4.45	8.54e-06	0.000303
CERAD	EN_L5_6_NP	ZBTB48	0.14	0.20	0.71	0.476	0.851
CERAD	EN_L6B	ZBTB48	-0.20	0.12	-1.59	0.112	0.419
CERAD	EN_L6_CT	ZBTB48	-0.10	0.06	-1.75	0.0806	0.321
CERAD	EN_L6_IT_1	ZBTB48	-0.07	0.05	-1.52	0.129	0.468
CERAD	IN_ADARB2	ZBTB48	-0.10	0.07	-1.44	0.151	0.488
CERAD	IN_PVALB	ZBTB48	-0.12	0.04	-2.96	0.00307	0.0828
CERAD	IN_SST	ZBTB48	-0.04	0.05	-0.76	0.45	0.781
CERAD	IN_VIP	ZBTB48	-0.09	0.04	-2.44	0.0145	0.0927
CERAD	Micro	ZBTB48	-0.05	0.04	-1.18	0.238	0.524
CERAD	OPC	ZBTB48	0.02	0.04	0.44	0.657	0.879
CERAD	Oligo	ZBTB48	-0.07	0.02	-2.69	0.00725	0.0441
CERAD	Astro	ZBTB49	-0.01	0.03	-0.44	0.66	0.799
CERAD	EN_L2_3_IT	ZBTB49	-0.05	0.02	-2.62	0.0087	0.0615
CERAD	EN_L3_5_IT_1	ZBTB49	0.03	0.04	0.65	0.519	0.768
CERAD	EN_L3_5_IT_2	ZBTB49	-0.06	0.03	-1.99	0.0464	0.193
CERAD	EN_L3_5_IT_3	ZBTB49	-0.00	0.03	-0.06	0.953	0.979
CERAD	EN_L5_6_NP	ZBTB49	-0.06	0.05	-1.05	0.294	0.741
CERAD	EN_L6B	ZBTB49	-0.04	0.05	-0.67	0.502	0.8
CERAD	EN_L6_CT	ZBTB49	-0.11	0.05	-2.24	0.0253	0.166
CERAD	EN_L6_IT_1	ZBTB49	-0.04	0.04	-1.05	0.295	0.656
CERAD	EN_L6_IT_2	ZBTB49	-0.05	0.06	-0.83	0.404	0.779
CERAD	IN_ADARB2	ZBTB49	-0.06	0.05	-1.23	0.218	0.565
CERAD	IN_LAMP5_LHX6	ZBTB49	-0.08	0.05	-1.48	0.138	0.489
CERAD	IN_LAMP5_RELN	ZBTB49	-0.01	0.05	-0.24	0.807	0.943
CERAD	IN_PVALB	ZBTB49	-0.03	0.03	-1.14	0.253	0.66
CERAD	IN_PVALB_CHC	ZBTB49	-0.01	0.06	-0.12	0.907	0.978
CERAD	IN_SST	ZBTB49	-0.05	0.04	-1.19	0.236	0.628
CERAD	IN_VIP	ZBTB49	-0.05	0.03	-2.17	0.0303	0.147
CERAD	Micro	ZBTB49	0.05	0.05	1.00	0.315	0.604
CERAD	OPC	ZBTB49	-0.01	0.04	-0.39	0.699	0.893
CERAD	Oligo	ZBTB49	0.00	0.02	0.23	0.815	0.9
CERAD	Astro	ZBTB5	0.04	0.02	1.84	0.0661	0.182
CERAD	EN_L2_3_IT	ZBTB5	0.01	0.02	0.58	0.56	0.757
CERAD	EN_L3_5_IT_1	ZBTB5	0.05	0.04	1.09	0.276	0.571
CERAD	EN_L3_5_IT_2	ZBTB5	0.03	0.03	0.91	0.363	0.626
CERAD	EN_L3_5_IT_3	ZBTB5	0.03	0.03	1.16	0.245	0.467
CERAD	EN_L5_6_NP	ZBTB5	0.11	0.06	1.94	0.0524	0.432
CERAD	EN_L6B	ZBTB5	0.00	0.05	0.01	0.992	0.998
CERAD	EN_L6_CT	ZBTB5	-0.01	0.05	-0.25	0.803	0.928
CERAD	EN_L6_IT_1	ZBTB5	0.00	0.04	0.02	0.987	0.996
CERAD	EN_L6_IT_2	ZBTB5	0.04	0.06	0.61	0.543	0.849
CERAD	Endo	ZBTB5	0.12	0.17	0.75	0.453	0.792
CERAD	IN_ADARB2	ZBTB5	0.02	0.05	0.39	0.697	0.892
CERAD	IN_LAMP5_LHX6	ZBTB5	0.03	0.06	0.42	0.674	0.892
CERAD	IN_LAMP5_RELN	ZBTB5	0.04	0.05	0.87	0.385	0.75
CERAD	IN_PVALB	ZBTB5	-0.02	0.03	-0.77	0.443	0.793
CERAD	IN_PVALB_CHC	ZBTB5	-0.08	0.15	-0.51	0.609	0.878
CERAD	IN_SST	ZBTB5	-0.01	0.04	-0.22	0.83	0.943
CERAD	IN_VIP	ZBTB5	0.01	0.03	0.29	0.774	0.889
CERAD	Micro	ZBTB5	0.02	0.04	0.39	0.695	0.874
CERAD	OPC	ZBTB5	0.01	0.03	0.40	0.689	0.89
CERAD	Oligo	ZBTB5	0.02	0.02	1.04	0.298	0.511
CERAD	Astro	ZBTB6	0.01	0.03	0.34	0.736	0.849
CERAD	EN_L2_3_IT	ZBTB6	0.08	0.03	3.22	0.00127	0.0176
CERAD	EN_L3_5_IT_1	ZBTB6	0.08	0.05	1.65	0.0991	0.337
CERAD	EN_L3_5_IT_2	ZBTB6	0.06	0.04	1.66	0.0966	0.299
CERAD	EN_L3_5_IT_3	ZBTB6	0.14	0.04	3.92	8.83e-05	0.00188
CERAD	EN_L5_6_NP	ZBTB6	0.08	0.16	0.47	0.639	0.913
CERAD	EN_L6B	ZBTB6	0.24	0.14	1.65	0.0998	0.399
CERAD	EN_L6_CT	ZBTB6	0.20	0.15	1.32	0.188	0.507
CERAD	EN_L6_IT_1	ZBTB6	-0.01	0.06	-0.21	0.833	0.951
CERAD	IN_ADARB2	ZBTB6	0.08	0.06	1.51	0.131	0.462
CERAD	IN_LAMP5_RELN	ZBTB6	-0.04	0.06	-0.68	0.498	0.819
CERAD	IN_PVALB	ZBTB6	0.10	0.04	2.59	0.00957	0.153
CERAD	IN_SST	ZBTB6	0.07	0.05	1.45	0.148	0.524
CERAD	IN_VIP	ZBTB6	0.00	0.03	0.02	0.987	0.994
CERAD	Micro	ZBTB6	0.25	0.13	1.88	0.0606	0.238
CERAD	OPC	ZBTB6	0.00	0.04	0.04	0.969	0.99
CERAD	Oligo	ZBTB6	0.03	0.02	1.45	0.148	0.327
CERAD	Astro	ZBTB7A	0.01	0.02	0.50	0.62	0.771
CERAD	EN_L2_3_IT	ZBTB7A	0.05	0.02	2.79	0.0053	0.0444
CERAD	EN_L3_5_IT_1	ZBTB7A	0.02	0.02	0.66	0.509	0.761
CERAD	EN_L3_5_IT_2	ZBTB7A	-0.00	0.02	-0.05	0.959	0.985
CERAD	EN_L3_5_IT_3	ZBTB7A	-0.02	0.02	-0.86	0.388	0.611
CERAD	EN_L5_6_NP	ZBTB7A	0.00	0.03	0.13	0.894	0.982
CERAD	EN_L5_ET	ZBTB7A	0.48	0.25	1.91	0.0562	0.903
CERAD	EN_L6B	ZBTB7A	0.01	0.03	0.18	0.858	0.955
CERAD	EN_L6_CT	ZBTB7A	-0.03	0.03	-1.05	0.294	0.623
CERAD	EN_L6_IT_1	ZBTB7A	-0.01	0.02	-0.57	0.565	0.835
CERAD	EN_L6_IT_2	ZBTB7A	0.03	0.04	0.81	0.416	0.784
CERAD	Endo	ZBTB7A	0.17	0.12	1.41	0.158	0.548
CERAD	IN_ADARB2	ZBTB7A	0.06	0.03	1.93	0.0541	0.312
CERAD	IN_LAMP5_LHX6	ZBTB7A	0.02	0.03	0.79	0.427	0.758
CERAD	IN_LAMP5_RELN	ZBTB7A	0.02	0.03	0.81	0.419	0.771
CERAD	IN_PVALB	ZBTB7A	0.03	0.02	1.37	0.171	0.57
CERAD	IN_PVALB_CHC	ZBTB7A	-0.01	0.03	-0.27	0.789	0.943
CERAD	IN_SST	ZBTB7A	0.01	0.02	0.47	0.635	0.871
CERAD	IN_VIP	ZBTB7A	0.03	0.02	1.53	0.125	0.336
CERAD	Micro	ZBTB7A	-0.01	0.03	-0.44	0.657	0.852
CERAD	OPC	ZBTB7A	0.04	0.03	1.38	0.168	0.536
CERAD	Oligo	ZBTB7A	0.05	0.02	2.21	0.027	0.106
CERAD	PC	ZBTB7A	-0.00	0.12	-0.00	0.997	0.999
CERAD	VLMC	ZBTB7A	-0.11	0.15	-0.74	0.461	0.809
CERAD	Astro	ZBTB7B	0.07	0.04	1.69	0.0905	0.225
CERAD	EN_L2_3_IT	ZBTB7B	0.01	0.07	0.10	0.922	0.965
CERAD	Micro	ZBTB7B	0.07	0.05	1.43	0.152	0.41
CERAD	Oligo	ZBTB7B	0.01	0.03	0.31	0.755	0.867
CERAD	Astro	ZBTB7C	0.16	0.04	4.30	1.71e-05	0.000456
CERAD	EN_L2_3_IT	ZBTB7C	0.04	0.03	1.11	0.266	0.502
CERAD	EN_L3_5_IT_1	ZBTB7C	0.07	0.03	2.02	0.0433	0.216
CERAD	EN_L3_5_IT_2	ZBTB7C	0.03	0.04	0.77	0.441	0.687
CERAD	EN_L3_5_IT_3	ZBTB7C	-0.05	0.06	-0.83	0.406	0.626
CERAD	EN_L5_6_NP	ZBTB7C	-0.15	0.19	-0.82	0.413	0.819
CERAD	EN_L5_ET	ZBTB7C	0.20	0.23	0.87	0.387	0.999
CERAD	EN_L6B	ZBTB7C	0.06	0.05	1.28	0.202	0.55
CERAD	EN_L6_CT	ZBTB7C	-0.12	0.08	-1.53	0.125	0.409
CERAD	EN_L6_IT_1	ZBTB7C	0.12	0.06	2.01	0.0441	0.286
CERAD	EN_L6_IT_2	ZBTB7C	0.12	0.09	1.40	0.16	0.557
CERAD	IN_LAMP5_LHX6	ZBTB7C	0.13	0.05	2.79	0.00521	0.108
CERAD	IN_PVALB	ZBTB7C	0.03	0.05	0.67	0.501	0.828
CERAD	IN_PVALB_CHC	ZBTB7C	0.24	0.06	4.22	2.47e-05	0.00232
CERAD	IN_SST	ZBTB7C	0.05	0.07	0.80	0.425	0.767
CERAD	IN_VIP	ZBTB7C	0.10	0.05	1.97	0.0491	0.194
CERAD	OPC	ZBTB7C	-0.00	0.03	-0.02	0.982	0.994
CERAD	Oligo	ZBTB7C	0.12	0.05	2.21	0.0272	0.106
CERAD	SMC	ZBTB7C	0.29	0.15	1.92	0.055	0.825
CERAD	VLMC	ZBTB7C	-0.08	0.10	-0.86	0.391	0.761
CERAD	Astro	ZBTB8A	0.01	0.04	0.31	0.76	0.866
CERAD	EN_L2_3_IT	ZBTB8A	0.02	0.03	0.75	0.456	0.679
CERAD	EN_L3_5_IT_1	ZBTB8A	0.09	0.05	1.57	0.118	0.369
CERAD	EN_L3_5_IT_2	ZBTB8A	0.03	0.04	0.67	0.504	0.732
CERAD	EN_L3_5_IT_3	ZBTB8A	0.05	0.04	1.19	0.235	0.454
CERAD	EN_L6_IT_1	ZBTB8A	0.11	0.06	1.85	0.0639	0.338
CERAD	IN_ADARB2	ZBTB8A	0.05	0.07	0.81	0.415	0.735
CERAD	IN_LAMP5_RELN	ZBTB8A	0.04	0.07	0.58	0.562	0.853
CERAD	IN_PVALB	ZBTB8A	0.19	0.07	2.67	0.00766	0.137
CERAD	IN_VIP	ZBTB8A	0.01	0.04	0.21	0.837	0.922
CERAD	OPC	ZBTB8A	0.05	0.04	1.37	0.17	0.539
CERAD	Oligo	ZBTB8A	-0.04	0.03	-1.48	0.14	0.316
CERAD	Astro	ZBTB8OS	0.06	0.02	3.07	0.00212	0.0158
CERAD	EN_L2_3_IT	ZBTB8OS	0.00	0.02	0.22	0.828	0.917
CERAD	EN_L3_5_IT_1	ZBTB8OS	0.02	0.02	0.82	0.411	0.692
CERAD	EN_L3_5_IT_2	ZBTB8OS	0.04	0.02	1.91	0.0565	0.219
CERAD	EN_L3_5_IT_3	ZBTB8OS	0.02	0.02	0.85	0.396	0.618
CERAD	EN_L5_6_NP	ZBTB8OS	0.02	0.03	0.53	0.595	0.897
CERAD	EN_L5_ET	ZBTB8OS	-0.09	0.22	-0.42	0.677	0.999
CERAD	EN_L6B	ZBTB8OS	0.06	0.03	1.97	0.049	0.282
CERAD	EN_L6_CT	ZBTB8OS	0.03	0.03	1.07	0.284	0.613
CERAD	EN_L6_IT_1	ZBTB8OS	-0.02	0.02	-0.71	0.477	0.79
CERAD	EN_L6_IT_2	ZBTB8OS	-0.02	0.03	-0.86	0.391	0.768
CERAD	Endo	ZBTB8OS	-0.01	0.12	-0.06	0.954	0.986
CERAD	IN_ADARB2	ZBTB8OS	0.01	0.02	0.46	0.647	0.87
CERAD	IN_LAMP5_LHX6	ZBTB8OS	0.00	0.03	0.03	0.977	0.994
CERAD	IN_LAMP5_RELN	ZBTB8OS	0.01	0.02	0.42	0.671	0.9
CERAD	IN_PVALB	ZBTB8OS	0.05	0.02	2.36	0.0183	0.215
CERAD	IN_PVALB_CHC	ZBTB8OS	0.02	0.03	0.58	0.564	0.853
CERAD	IN_SST	ZBTB8OS	0.01	0.02	0.67	0.501	0.807
CERAD	IN_VIP	ZBTB8OS	0.04	0.02	2.30	0.0215	0.119
CERAD	Micro	ZBTB8OS	0.03	0.02	1.34	0.18	0.452
CERAD	OPC	ZBTB8OS	0.00	0.02	0.11	0.913	0.973
CERAD	Oligo	ZBTB8OS	0.03	0.02	1.80	0.0726	0.204
CERAD	PC	ZBTB8OS	-0.00	0.06	-0.04	0.964	0.994
CERAD	VLMC	ZBTB8OS	0.11	0.05	2.04	0.0418	0.318
CERAD	Astro	ZBTB9	0.02	0.06	0.36	0.716	0.836
CERAD	EN_L2_3_IT	ZBTB9	0.10	0.06	1.66	0.0969	0.276
CERAD	Oligo	ZBTB9	0.03	0.05	0.55	0.579	0.75
CERAD	Astro	ZC2HC1A	-0.15	0.04	-4.30	1.69e-05	0.000454
CERAD	EN_L2_3_IT	ZC2HC1A	-0.03	0.02	-1.77	0.0762	0.238
CERAD	EN_L3_5_IT_1	ZC2HC1A	-0.05	0.02	-2.20	0.028	0.17
CERAD	EN_L3_5_IT_2	ZC2HC1A	-0.03	0.02	-1.56	0.12	0.338
CERAD	EN_L3_5_IT_3	ZC2HC1A	-0.05	0.02	-2.31	0.0211	0.0973
CERAD	EN_L5_6_NP	ZC2HC1A	-0.06	0.03	-2.00	0.0456	0.406
CERAD	EN_L5_ET	ZC2HC1A	-0.15	0.22	-0.71	0.478	0.999
CERAD	EN_L6B	ZC2HC1A	-0.07	0.03	-2.44	0.0147	0.147
CERAD	EN_L6_CT	ZC2HC1A	-0.04	0.02	-1.70	0.0889	0.34
CERAD	EN_L6_IT_1	ZC2HC1A	-0.07	0.02	-2.75	0.00595	0.0997
CERAD	EN_L6_IT_2	ZC2HC1A	-0.05	0.03	-1.45	0.146	0.54
CERAD	Endo	ZC2HC1A	0.06	0.16	0.37	0.709	0.911
CERAD	IN_ADARB2	ZC2HC1A	-0.02	0.03	-0.60	0.552	0.822
CERAD	IN_LAMP5_LHX6	ZC2HC1A	-0.02	0.03	-0.65	0.518	0.816
CERAD	IN_LAMP5_RELN	ZC2HC1A	0.02	0.03	0.74	0.462	0.8
CERAD	IN_PVALB	ZC2HC1A	0.00	0.02	0.09	0.93	0.984
CERAD	IN_PVALB_CHC	ZC2HC1A	-0.00	0.03	-0.15	0.884	0.973
CERAD	IN_SST	ZC2HC1A	-0.03	0.02	-1.27	0.204	0.595
CERAD	IN_VIP	ZC2HC1A	-0.01	0.02	-0.74	0.46	0.687
CERAD	Micro	ZC2HC1A	-0.01	0.04	-0.19	0.85	0.946
CERAD	OPC	ZC2HC1A	-0.05	0.02	-2.34	0.0192	0.233
CERAD	Oligo	ZC2HC1A	-0.05	0.03	-1.80	0.0726	0.204
CERAD	PC	ZC2HC1A	-0.09	0.17	-0.51	0.613	0.936
CERAD	PVM	ZC2HC1A	-0.30	0.19	-1.57	0.116	0.71
CERAD	Astro	ZC2HC1C	-0.05	0.04	-1.18	0.237	0.427
CERAD	EN_L2_3_IT	ZC2HC1C	-0.04	0.03	-1.54	0.124	0.323
CERAD	EN_L3_5_IT_1	ZC2HC1C	-0.01	0.04	-0.18	0.858	0.947
CERAD	EN_L3_5_IT_2	ZC2HC1C	-0.00	0.03	-0.09	0.929	0.973
CERAD	EN_L3_5_IT_3	ZC2HC1C	-0.00	0.03	-0.04	0.967	0.985
CERAD	EN_L5_6_NP	ZC2HC1C	0.01	0.04	0.17	0.868	0.978
CERAD	EN_L5_ET	ZC2HC1C	0.04	0.37	0.11	0.916	0.999
CERAD	EN_L6B	ZC2HC1C	0.02	0.05	0.36	0.721	0.903
CERAD	EN_L6_CT	ZC2HC1C	-0.01	0.04	-0.15	0.885	0.958
CERAD	EN_L6_IT_1	ZC2HC1C	0.02	0.04	0.51	0.611	0.859
CERAD	EN_L6_IT_2	ZC2HC1C	0.01	0.05	0.16	0.874	0.964
CERAD	Endo	ZC2HC1C	-0.04	0.20	-0.19	0.853	0.961
CERAD	IN_ADARB2	ZC2HC1C	-0.11	0.05	-2.46	0.0139	0.169
CERAD	IN_LAMP5_LHX6	ZC2HC1C	0.00	0.04	0.05	0.958	0.989
CERAD	IN_LAMP5_RELN	ZC2HC1C	-0.02	0.04	-0.49	0.621	0.881
CERAD	IN_PVALB	ZC2HC1C	0.01	0.03	0.29	0.772	0.937
CERAD	IN_PVALB_CHC	ZC2HC1C	0.02	0.05	0.40	0.692	0.912
CERAD	IN_SST	ZC2HC1C	-0.02	0.04	-0.55	0.585	0.848
CERAD	IN_VIP	ZC2HC1C	-0.06	0.03	-1.81	0.0707	0.242
CERAD	Micro	ZC2HC1C	0.04	0.05	0.72	0.471	0.736
CERAD	OPC	ZC2HC1C	-0.01	0.04	-0.26	0.796	0.93
CERAD	Oligo	ZC2HC1C	-0.07	0.04	-1.62	0.106	0.262
CERAD	PC	ZC2HC1C	-0.21	0.16	-1.33	0.183	0.769
CERAD	Astro	ZC3H12B	0.08	0.03	2.45	0.0144	0.0635
CERAD	EN_L2_3_IT	ZC3H12B	0.01	0.02	0.51	0.612	0.791
CERAD	EN_L3_5_IT_1	ZC3H12B	0.02	0.02	0.67	0.504	0.758
CERAD	EN_L3_5_IT_2	ZC3H12B	0.05	0.02	2.86	0.00421	0.0406
CERAD	EN_L3_5_IT_3	ZC3H12B	0.00	0.02	0.05	0.961	0.983
CERAD	EN_L5_6_NP	ZC3H12B	0.06	0.04	1.57	0.116	0.555
CERAD	EN_L5_ET	ZC3H12B	-0.46	0.37	-1.25	0.21	0.999
CERAD	EN_L6B	ZC3H12B	0.07	0.04	1.97	0.0492	0.283
CERAD	EN_L6_CT	ZC3H12B	0.03	0.03	1.21	0.225	0.555
CERAD	EN_L6_IT_1	ZC3H12B	-0.00	0.03	-0.05	0.959	0.989
CERAD	EN_L6_IT_2	ZC3H12B	0.03	0.04	0.69	0.488	0.828
CERAD	Endo	ZC3H12B	-0.37	0.18	-2.05	0.0403	0.306
CERAD	IN_ADARB2	ZC3H12B	-0.06	0.03	-1.93	0.0541	0.312
CERAD	IN_LAMP5_LHX6	ZC3H12B	-0.00	0.04	-0.10	0.918	0.979
CERAD	IN_LAMP5_RELN	ZC3H12B	0.02	0.03	0.49	0.628	0.884
CERAD	IN_PVALB	ZC3H12B	0.02	0.02	1.07	0.283	0.685
CERAD	IN_PVALB_CHC	ZC3H12B	0.10	0.04	2.43	0.015	0.178
CERAD	IN_SST	ZC3H12B	0.05	0.02	1.93	0.0537	0.351
CERAD	IN_VIP	ZC3H12B	0.03	0.02	1.59	0.111	0.313
CERAD	Micro	ZC3H12B	-0.02	0.06	-0.34	0.733	0.892
CERAD	OPC	ZC3H12B	-0.01	0.02	-0.55	0.582	0.839
CERAD	Oligo	ZC3H12B	-0.07	0.02	-3.52	0.000438	0.00651
CERAD	PC	ZC3H12B	-0.15	0.19	-0.78	0.435	0.876
CERAD	VLMC	ZC3H12B	0.04	0.08	0.49	0.626	0.889
CERAD	Astro	ZC3H12C	0.00	0.03	0.08	0.94	0.97
CERAD	EN_L2_3_IT	ZC3H12C	0.05	0.02	2.45	0.0142	0.0844
CERAD	EN_L3_5_IT_1	ZC3H12C	0.02	0.03	0.79	0.427	0.704
CERAD	EN_L3_5_IT_2	ZC3H12C	0.01	0.02	0.58	0.565	0.774
CERAD	EN_L3_5_IT_3	ZC3H12C	0.03	0.02	1.28	0.202	0.414
CERAD	EN_L5_6_NP	ZC3H12C	0.01	0.04	0.21	0.832	0.966
CERAD	EN_L5_ET	ZC3H12C	0.06	0.22	0.27	0.785	0.999
CERAD	EN_L6B	ZC3H12C	0.10	0.04	2.54	0.0109	0.124
CERAD	EN_L6_CT	ZC3H12C	0.07	0.04	1.94	0.0529	0.255
CERAD	EN_L6_IT_1	ZC3H12C	0.12	0.03	3.58	0.000339	0.0168
CERAD	EN_L6_IT_2	ZC3H12C	0.02	0.05	0.33	0.74	0.927
CERAD	Endo	ZC3H12C	-0.02	0.18	-0.09	0.929	0.98
CERAD	IN_ADARB2	ZC3H12C	0.01	0.03	0.40	0.691	0.89
CERAD	IN_LAMP5_LHX6	ZC3H12C	0.04	0.03	1.06	0.288	0.662
CERAD	IN_LAMP5_RELN	ZC3H12C	-0.00	0.03	-0.03	0.979	0.994
CERAD	IN_PVALB	ZC3H12C	0.01	0.02	0.34	0.735	0.925
CERAD	IN_PVALB_CHC	ZC3H12C	-0.07	0.03	-2.29	0.0219	0.217
CERAD	IN_SST	ZC3H12C	0.05	0.03	1.95	0.0509	0.347
CERAD	IN_VIP	ZC3H12C	-0.02	0.02	-1.40	0.163	0.387
CERAD	Micro	ZC3H12C	0.12	0.04	3.18	0.00146	0.019
CERAD	OPC	ZC3H12C	0.03	0.02	1.71	0.0873	0.42
CERAD	Oligo	ZC3H12C	0.03	0.02	2.08	0.038	0.132
CERAD	PC	ZC3H12C	0.07	0.14	0.49	0.623	0.938
CERAD	PVM	ZC3H12C	0.06	0.09	0.68	0.495	0.938
CERAD	VLMC	ZC3H12C	0.01	0.06	0.09	0.926	0.984
CERAD	Astro	ZC3H12D	-0.11	0.06	-1.97	0.0491	0.148
CERAD	EN_L2_3_IT	ZC3H12D	-0.03	0.04	-0.76	0.449	0.673
CERAD	EN_L3_5_IT_2	ZC3H12D	0.06	0.15	0.42	0.674	0.84
CERAD	EN_L3_5_IT_3	ZC3H12D	-0.01	0.15	-0.07	0.947	0.977
CERAD	Micro	ZC3H12D	-0.06	0.04	-1.33	0.185	0.457
CERAD	Oligo	ZC3H12D	0.06	0.05	1.19	0.234	0.438
CERAD	Adaptive	ZC3H13	0.14	0.09	1.50	0.135	0.717
CERAD	Astro	ZC3H13	-0.02	0.02	-1.01	0.315	0.512
CERAD	EN_L2_3_IT	ZC3H13	0.03	0.01	1.81	0.0706	0.228
CERAD	EN_L3_5_IT_1	ZC3H13	0.00	0.02	0.05	0.958	0.984
CERAD	EN_L3_5_IT_2	ZC3H13	0.02	0.02	1.35	0.177	0.419
CERAD	EN_L3_5_IT_3	ZC3H13	-0.00	0.02	-0.05	0.959	0.982
CERAD	EN_L5_6_NP	ZC3H13	-0.03	0.03	-1.07	0.283	0.732
CERAD	EN_L5_ET	ZC3H13	0.03	0.21	0.14	0.892	0.999
CERAD	EN_L6B	ZC3H13	0.00	0.02	0.19	0.853	0.953
CERAD	EN_L6_CT	ZC3H13	-0.03	0.02	-1.36	0.173	0.487
CERAD	EN_L6_IT_1	ZC3H13	-0.00	0.02	-0.18	0.86	0.964
CERAD	EN_L6_IT_2	ZC3H13	0.02	0.03	0.68	0.498	0.831
CERAD	Endo	ZC3H13	-0.12	0.05	-2.65	0.00806	0.15
CERAD	IN_ADARB2	ZC3H13	0.01	0.02	0.52	0.604	0.854
CERAD	IN_LAMP5_LHX6	ZC3H13	-0.01	0.02	-0.39	0.7	0.903
CERAD	IN_LAMP5_RELN	ZC3H13	-0.01	0.02	-0.67	0.502	0.821
CERAD	IN_PVALB	ZC3H13	0.00	0.01	0.11	0.913	0.979
CERAD	IN_PVALB_CHC	ZC3H13	0.03	0.03	1.25	0.211	0.626
CERAD	IN_SST	ZC3H13	-0.00	0.02	-0.16	0.875	0.961
CERAD	IN_VIP	ZC3H13	-0.01	0.01	-0.99	0.323	0.57
CERAD	Micro	ZC3H13	0.04	0.02	1.82	0.0689	0.258
CERAD	OPC	ZC3H13	0.03	0.02	1.79	0.0728	0.39
CERAD	Oligo	ZC3H13	-0.02	0.02	-0.93	0.351	0.563
CERAD	PC	ZC3H13	0.00	0.05	0.02	0.981	0.997
CERAD	PVM	ZC3H13	0.12	0.07	1.68	0.0936	0.672
CERAD	SMC	ZC3H13	-0.20	0.22	-0.89	0.372	0.957
CERAD	VLMC	ZC3H13	0.01	0.05	0.12	0.906	0.977
CERAD	Astro	ZC3H14	0.05	0.02	3.33	0.000873	0.00828
CERAD	EN_L2_3_IT	ZC3H14	0.04	0.01	3.31	0.000933	0.0145
CERAD	EN_L3_5_IT_1	ZC3H14	0.05	0.02	2.85	0.00442	0.0595
CERAD	EN_L3_5_IT_2	ZC3H14	0.02	0.01	1.79	0.074	0.257
CERAD	EN_L3_5_IT_3	ZC3H14	0.02	0.01	1.78	0.0743	0.225
CERAD	EN_L5_6_NP	ZC3H14	0.04	0.03	1.48	0.138	0.591
CERAD	EN_L5_ET	ZC3H14	-0.02	0.25	-0.10	0.919	0.999
CERAD	EN_L6B	ZC3H14	0.02	0.02	0.90	0.368	0.709
CERAD	EN_L6_CT	ZC3H14	-0.03	0.02	-1.33	0.182	0.498
CERAD	EN_L6_IT_1	ZC3H14	0.03	0.02	1.71	0.0879	0.397
CERAD	EN_L6_IT_2	ZC3H14	0.05	0.03	1.96	0.0496	0.354
CERAD	Endo	ZC3H14	-0.04	0.05	-0.80	0.423	0.775
CERAD	IN_ADARB2	ZC3H14	0.03	0.02	1.50	0.133	0.463
CERAD	IN_LAMP5_LHX6	ZC3H14	0.03	0.02	1.22	0.222	0.594
CERAD	IN_LAMP5_RELN	ZC3H14	0.01	0.02	0.65	0.519	0.83
CERAD	IN_PVALB	ZC3H14	0.03	0.02	1.84	0.0663	0.393
CERAD	IN_PVALB_CHC	ZC3H14	0.04	0.03	1.32	0.187	0.598
CERAD	IN_SST	ZC3H14	0.03	0.02	1.86	0.0635	0.373
CERAD	IN_VIP	ZC3H14	0.04	0.01	3.08	0.00204	0.0272
CERAD	Micro	ZC3H14	0.03	0.02	1.47	0.142	0.394
CERAD	OPC	ZC3H14	0.02	0.01	1.28	0.202	0.573
CERAD	Oligo	ZC3H14	0.06	0.01	4.19	2.75e-05	0.00101
CERAD	PC	ZC3H14	0.00	0.06	0.05	0.963	0.994
CERAD	PVM	ZC3H14	0.05	0.08	0.69	0.491	0.938
CERAD	VLMC	ZC3H14	0.08	0.05	1.40	0.161	0.548
CERAD	Astro	ZC3H15	-0.01	0.02	-0.47	0.636	0.782
CERAD	EN_L2_3_IT	ZC3H15	0.00	0.01	0.32	0.75	0.874
CERAD	EN_L3_5_IT_1	ZC3H15	0.07	0.02	2.97	0.003	0.0475
CERAD	EN_L3_5_IT_2	ZC3H15	0.01	0.02	0.79	0.429	0.677
CERAD	EN_L3_5_IT_3	ZC3H15	0.01	0.02	0.48	0.634	0.797
CERAD	EN_L5_6_NP	ZC3H15	-0.01	0.03	-0.18	0.858	0.975
CERAD	EN_L5_ET	ZC3H15	-0.03	0.28	-0.10	0.92	0.999
CERAD	EN_L6B	ZC3H15	-0.06	0.03	-1.95	0.0513	0.289
CERAD	EN_L6_CT	ZC3H15	-0.01	0.03	-0.31	0.756	0.909
CERAD	EN_L6_IT_1	ZC3H15	0.01	0.02	0.36	0.72	0.908
CERAD	EN_L6_IT_2	ZC3H15	0.04	0.03	1.31	0.189	0.592
CERAD	Endo	ZC3H15	-0.01	0.05	-0.26	0.791	0.937
CERAD	IN_ADARB2	ZC3H15	-0.00	0.03	-0.03	0.973	0.993
CERAD	IN_LAMP5_LHX6	ZC3H15	-0.02	0.03	-0.63	0.527	0.821
CERAD	IN_LAMP5_RELN	ZC3H15	0.01	0.03	0.40	0.689	0.909
CERAD	IN_PVALB	ZC3H15	0.05	0.02	2.32	0.0203	0.228
CERAD	IN_PVALB_CHC	ZC3H15	0.00	0.03	0.09	0.927	0.983
CERAD	IN_SST	ZC3H15	-0.00	0.02	-0.21	0.834	0.944
CERAD	IN_VIP	ZC3H15	0.00	0.02	0.17	0.864	0.936
CERAD	Micro	ZC3H15	0.02	0.03	0.75	0.45	0.72
CERAD	OPC	ZC3H15	0.05	0.02	2.27	0.0231	0.251
CERAD	Oligo	ZC3H15	-0.01	0.01	-0.43	0.668	0.812
CERAD	PC	ZC3H15	0.00	0.06	0.03	0.978	0.997
CERAD	PVM	ZC3H15	0.15	0.18	0.82	0.41	0.896
CERAD	VLMC	ZC3H15	-0.00	0.06	-0.00	0.999	1
CERAD	Astro	ZC3H18	0.04	0.02	2.08	0.0377	0.124
CERAD	EN_L2_3_IT	ZC3H18	0.01	0.02	0.63	0.53	0.734
CERAD	EN_L3_5_IT_1	ZC3H18	-0.00	0.03	-0.15	0.878	0.956
CERAD	EN_L3_5_IT_2	ZC3H18	0.01	0.02	0.34	0.733	0.873
CERAD	EN_L3_5_IT_3	ZC3H18	0.00	0.02	0.14	0.886	0.947
CERAD	EN_L5_6_NP	ZC3H18	-0.02	0.04	-0.37	0.709	0.936
CERAD	EN_L6B	ZC3H18	-0.06	0.04	-1.62	0.106	0.411
CERAD	EN_L6_CT	ZC3H18	-0.03	0.04	-0.82	0.41	0.719
CERAD	EN_L6_IT_1	ZC3H18	-0.01	0.03	-0.39	0.699	0.899
CERAD	EN_L6_IT_2	ZC3H18	-0.07	0.05	-1.42	0.157	0.554
CERAD	Endo	ZC3H18	-0.10	0.16	-0.61	0.545	0.836
CERAD	IN_ADARB2	ZC3H18	0.01	0.04	0.18	0.853	0.954
CERAD	IN_LAMP5_LHX6	ZC3H18	-0.00	0.05	-0.03	0.978	0.994
CERAD	IN_LAMP5_RELN	ZC3H18	-0.04	0.03	-1.05	0.294	0.69
CERAD	IN_PVALB	ZC3H18	0.01	0.02	0.45	0.65	0.894
CERAD	IN_PVALB_CHC	ZC3H18	-0.00	0.05	-0.02	0.981	0.995
CERAD	IN_SST	ZC3H18	0.06	0.03	2.05	0.0409	0.315
CERAD	IN_VIP	ZC3H18	0.03	0.02	1.44	0.149	0.371
CERAD	Micro	ZC3H18	0.02	0.03	0.73	0.468	0.734
CERAD	OPC	ZC3H18	-0.01	0.02	-0.56	0.575	0.836
CERAD	Oligo	ZC3H18	0.02	0.02	1.08	0.279	0.489
CERAD	PC	ZC3H18	0.05	0.13	0.36	0.718	0.959
CERAD	Astro	ZC3H3	0.04	0.03	1.60	0.11	0.256
CERAD	EN_L2_3_IT	ZC3H3	0.01	0.02	0.60	0.548	0.748
CERAD	EN_L3_5_IT_1	ZC3H3	0.06	0.03	1.83	0.0673	0.274
CERAD	EN_L3_5_IT_2	ZC3H3	0.05	0.02	2.20	0.0281	0.137
CERAD	EN_L3_5_IT_3	ZC3H3	-0.02	0.02	-0.64	0.52	0.721
CERAD	EN_L5_6_NP	ZC3H3	0.03	0.05	0.72	0.47	0.848
CERAD	EN_L6B	ZC3H3	0.06	0.04	1.34	0.182	0.526
CERAD	EN_L6_CT	ZC3H3	0.01	0.04	0.19	0.85	0.945
CERAD	EN_L6_IT_1	ZC3H3	0.04	0.03	1.12	0.262	0.625
CERAD	EN_L6_IT_2	ZC3H3	0.11	0.05	2.22	0.0265	0.269
CERAD	Endo	ZC3H3	-0.12	0.16	-0.79	0.43	0.777
CERAD	IN_ADARB2	ZC3H3	-0.00	0.04	-0.12	0.905	0.972
CERAD	IN_LAMP5_LHX6	ZC3H3	0.05	0.05	1.08	0.279	0.65
CERAD	IN_LAMP5_RELN	ZC3H3	0.02	0.04	0.57	0.567	0.856
CERAD	IN_PVALB	ZC3H3	0.05	0.03	1.69	0.0917	0.444
CERAD	IN_PVALB_CHC	ZC3H3	-0.03	0.05	-0.48	0.629	0.885
CERAD	IN_SST	ZC3H3	-0.00	0.03	-0.09	0.93	0.98
CERAD	IN_VIP	ZC3H3	0.01	0.02	0.46	0.646	0.815
CERAD	Micro	ZC3H3	0.06	0.04	1.46	0.145	0.398
CERAD	OPC	ZC3H3	0.00	0.03	0.10	0.921	0.976
CERAD	Oligo	ZC3H3	0.06	0.02	2.47	0.0134	0.0666
CERAD	Astro	ZC3H4	-0.05	0.02	-2.34	0.0193	0.0777
CERAD	EN_L2_3_IT	ZC3H4	0.02	0.02	0.75	0.452	0.676
CERAD	EN_L3_5_IT_1	ZC3H4	0.03	0.04	0.86	0.389	0.674
CERAD	EN_L3_5_IT_2	ZC3H4	-0.02	0.02	-0.61	0.544	0.76
CERAD	EN_L3_5_IT_3	ZC3H4	-0.03	0.03	-1.19	0.236	0.456
CERAD	EN_L5_6_NP	ZC3H4	-0.01	0.05	-0.28	0.776	0.951
CERAD	EN_L6B	ZC3H4	0.01	0.05	0.28	0.782	0.926
CERAD	EN_L6_CT	ZC3H4	-0.02	0.04	-0.43	0.667	0.873
CERAD	EN_L6_IT_1	ZC3H4	0.04	0.04	1.06	0.288	0.65
CERAD	EN_L6_IT_2	ZC3H4	-0.02	0.06	-0.27	0.786	0.938
CERAD	Endo	ZC3H4	-0.01	0.16	-0.07	0.946	0.984
CERAD	IN_ADARB2	ZC3H4	-0.02	0.04	-0.60	0.55	0.821
CERAD	IN_LAMP5_LHX6	ZC3H4	0.04	0.05	0.82	0.415	0.751
CERAD	IN_LAMP5_RELN	ZC3H4	-0.05	0.04	-1.07	0.283	0.681
CERAD	IN_PVALB	ZC3H4	-0.01	0.03	-0.37	0.711	0.916
CERAD	IN_PVALB_CHC	ZC3H4	-0.10	0.05	-1.85	0.0641	0.383
CERAD	IN_SST	ZC3H4	-0.05	0.04	-1.42	0.155	0.534
CERAD	IN_VIP	ZC3H4	0.02	0.03	0.71	0.476	0.699
CERAD	Micro	ZC3H4	-0.08	0.03	-2.34	0.0195	0.115
CERAD	OPC	ZC3H4	-0.04	0.03	-1.33	0.183	0.555
CERAD	Oligo	ZC3H4	0.01	0.02	0.56	0.578	0.749
CERAD	PC	ZC3H4	0.14	0.13	1.01	0.312	0.845
CERAD	Adaptive	ZC3H6	0.19	0.12	1.57	0.117	0.673
CERAD	Astro	ZC3H6	0.03	0.03	0.95	0.34	0.536
CERAD	EN_L2_3_IT	ZC3H6	0.02	0.02	1.00	0.317	0.553
CERAD	EN_L3_5_IT_1	ZC3H6	0.04	0.03	1.53	0.127	0.385
CERAD	EN_L3_5_IT_2	ZC3H6	0.02	0.02	0.74	0.458	0.7
CERAD	EN_L3_5_IT_3	ZC3H6	0.05	0.02	2.15	0.0315	0.127
CERAD	EN_L5_6_NP	ZC3H6	-0.02	0.03	-0.60	0.549	0.882
CERAD	EN_L5_ET	ZC3H6	-0.24	0.17	-1.41	0.159	0.991
CERAD	EN_L6B	ZC3H6	0.02	0.03	0.52	0.6	0.848
CERAD	EN_L6_CT	ZC3H6	0.04	0.03	1.29	0.198	0.522
CERAD	EN_L6_IT_1	ZC3H6	0.01	0.03	0.37	0.714	0.905
CERAD	EN_L6_IT_2	ZC3H6	-0.01	0.04	-0.32	0.752	0.93
CERAD	Endo	ZC3H6	-0.04	0.06	-0.63	0.528	0.827
CERAD	IN_ADARB2	ZC3H6	0.01	0.03	0.48	0.631	0.866
CERAD	IN_LAMP5_LHX6	ZC3H6	-0.01	0.03	-0.40	0.689	0.899
CERAD	IN_LAMP5_RELN	ZC3H6	0.00	0.03	0.14	0.887	0.969
CERAD	IN_PVALB	ZC3H6	-0.02	0.02	-1.12	0.262	0.668
CERAD	IN_PVALB_CHC	ZC3H6	-0.02	0.03	-0.68	0.5	0.827
CERAD	IN_SST	ZC3H6	0.02	0.02	0.75	0.455	0.784
CERAD	IN_VIP	ZC3H6	0.01	0.02	0.37	0.713	0.855
CERAD	Micro	ZC3H6	-0.04	0.04	-1.01	0.312	0.601
CERAD	OPC	ZC3H6	0.05	0.03	1.69	0.0919	0.426
CERAD	Oligo	ZC3H6	0.00	0.02	0.05	0.962	0.981
CERAD	PC	ZC3H6	-0.10	0.07	-1.41	0.158	0.746
CERAD	PVM	ZC3H6	-0.06	0.09	-0.68	0.496	0.938
CERAD	VLMC	ZC3H6	-0.09	0.06	-1.50	0.133	0.51
CERAD	Astro	ZC3H7A	0.00	0.02	0.07	0.947	0.973
CERAD	EN_L2_3_IT	ZC3H7A	0.01	0.01	1.15	0.252	0.488
CERAD	EN_L3_5_IT_1	ZC3H7A	0.00	0.02	0.06	0.951	0.981
CERAD	EN_L3_5_IT_2	ZC3H7A	0.01	0.02	0.79	0.431	0.679
CERAD	EN_L3_5_IT_3	ZC3H7A	0.02	0.02	0.97	0.332	0.561
CERAD	EN_L5_6_NP	ZC3H7A	0.02	0.03	0.72	0.473	0.849
CERAD	EN_L5_ET	ZC3H7A	0.14	0.25	0.58	0.561	0.999
CERAD	EN_L6B	ZC3H7A	0.06	0.03	2.02	0.043	0.266
CERAD	EN_L6_CT	ZC3H7A	0.01	0.03	0.43	0.669	0.873
CERAD	EN_L6_IT_1	ZC3H7A	0.06	0.02	2.50	0.0125	0.148
CERAD	EN_L6_IT_2	ZC3H7A	0.03	0.03	0.98	0.328	0.726
CERAD	Endo	ZC3H7A	-0.00	0.05	-0.02	0.986	0.995
CERAD	IN_ADARB2	ZC3H7A	-0.01	0.03	-0.20	0.838	0.948
CERAD	IN_LAMP5_LHX6	ZC3H7A	0.02	0.03	0.57	0.571	0.844
CERAD	IN_LAMP5_RELN	ZC3H7A	0.00	0.03	0.08	0.933	0.984
CERAD	IN_PVALB	ZC3H7A	-0.01	0.05	-0.24	0.809	0.948
CERAD	IN_PVALB_CHC	ZC3H7A	0.02	0.03	0.69	0.488	0.821
CERAD	IN_SST	ZC3H7A	0.02	0.02	0.93	0.351	0.718
CERAD	IN_VIP	ZC3H7A	0.03	0.02	1.67	0.0945	0.286
CERAD	Micro	ZC3H7A	0.00	0.02	0.15	0.879	0.957
CERAD	OPC	ZC3H7A	-0.01	0.02	-0.50	0.62	0.859
CERAD	Oligo	ZC3H7A	0.06	0.02	3.48	0.000502	0.0072
CERAD	PC	ZC3H7A	0.01	0.05	0.25	0.805	0.97
CERAD	PVM	ZC3H7A	0.02	0.07	0.26	0.793	0.986
CERAD	SMC	ZC3H7A	-0.02	0.23	-0.08	0.937	0.997
CERAD	VLMC	ZC3H7A	0.07	0.06	1.20	0.231	0.632
CERAD	Astro	ZC3H7B	0.01	0.02	0.41	0.684	0.816
CERAD	EN_L2_3_IT	ZC3H7B	-0.02	0.02	-1.22	0.224	0.457
CERAD	EN_L3_5_IT_1	ZC3H7B	0.01	0.02	0.56	0.577	0.807
CERAD	EN_L3_5_IT_2	ZC3H7B	0.02	0.02	0.96	0.338	0.604
CERAD	EN_L3_5_IT_3	ZC3H7B	-0.02	0.02	-0.75	0.455	0.67
CERAD	EN_L5_6_NP	ZC3H7B	-0.03	0.03	-0.84	0.403	0.813
CERAD	EN_L5_ET	ZC3H7B	0.22	0.29	0.77	0.443	0.999
CERAD	EN_L6B	ZC3H7B	-0.00	0.04	-0.13	0.896	0.966
CERAD	EN_L6_CT	ZC3H7B	0.01	0.03	0.39	0.698	0.886
CERAD	EN_L6_IT_1	ZC3H7B	-0.00	0.03	-0.10	0.92	0.98
CERAD	EN_L6_IT_2	ZC3H7B	-0.03	0.04	-0.67	0.505	0.835
CERAD	Endo	ZC3H7B	-0.16	0.15	-1.05	0.293	0.681
CERAD	IN_ADARB2	ZC3H7B	-0.02	0.03	-0.59	0.556	0.823
CERAD	IN_LAMP5_LHX6	ZC3H7B	0.01	0.03	0.30	0.767	0.926
CERAD	IN_LAMP5_RELN	ZC3H7B	-0.02	0.03	-0.77	0.442	0.785
CERAD	IN_PVALB	ZC3H7B	0.03	0.02	1.20	0.229	0.635
CERAD	IN_PVALB_CHC	ZC3H7B	-0.02	0.04	-0.44	0.661	0.9
CERAD	IN_SST	ZC3H7B	0.05	0.03	1.95	0.0516	0.348
CERAD	IN_VIP	ZC3H7B	0.03	0.02	1.78	0.0751	0.25
CERAD	Micro	ZC3H7B	-0.03	0.03	-0.85	0.394	0.677
CERAD	OPC	ZC3H7B	-0.02	0.02	-0.82	0.414	0.743
CERAD	Oligo	ZC3H7B	-0.04	0.02	-2.47	0.0137	0.0674
CERAD	PC	ZC3H7B	-0.01	0.13	-0.09	0.931	0.989
CERAD	VLMC	ZC3H7B	0.13	0.06	1.97	0.0486	0.338
CERAD	Astro	ZC3H8	-0.04	0.02	-2.13	0.0329	0.113
CERAD	EN_L2_3_IT	ZC3H8	-0.04	0.02	-2.47	0.0135	0.082
CERAD	EN_L3_5_IT_1	ZC3H8	-0.02	0.02	-1.00	0.315	0.607
CERAD	EN_L3_5_IT_2	ZC3H8	-0.01	0.02	-0.87	0.385	0.645
CERAD	EN_L3_5_IT_3	ZC3H8	0.02	0.02	1.03	0.302	0.531
CERAD	EN_L5_6_NP	ZC3H8	-0.02	0.03	-0.56	0.572	0.892
CERAD	EN_L5_ET	ZC3H8	-0.41	0.27	-1.51	0.13	0.983
CERAD	EN_L6B	ZC3H8	0.01	0.03	0.27	0.789	0.928
CERAD	EN_L6_CT	ZC3H8	0.11	0.03	3.73	0.000192	0.0066
CERAD	EN_L6_IT_1	ZC3H8	-0.02	0.03	-0.70	0.485	0.795
CERAD	EN_L6_IT_2	ZC3H8	-0.04	0.04	-1.18	0.239	0.646
CERAD	Endo	ZC3H8	0.01	0.14	0.06	0.949	0.984
CERAD	IN_ADARB2	ZC3H8	-0.02	0.02	-0.68	0.498	0.788
CERAD	IN_LAMP5_LHX6	ZC3H8	-0.01	0.03	-0.51	0.613	0.867
CERAD	IN_LAMP5_RELN	ZC3H8	-0.05	0.03	-2.02	0.0437	0.327
CERAD	IN_PVALB	ZC3H8	-0.04	0.02	-2.32	0.0205	0.228
CERAD	IN_PVALB_CHC	ZC3H8	-0.02	0.03	-0.83	0.409	0.776
CERAD	IN_SST	ZC3H8	-0.01	0.02	-0.40	0.691	0.894
CERAD	IN_VIP	ZC3H8	0.04	0.02	2.25	0.0242	0.128
CERAD	Micro	ZC3H8	-0.00	0.03	-0.10	0.918	0.969
CERAD	OPC	ZC3H8	-0.00	0.02	-0.27	0.788	0.928
CERAD	Oligo	ZC3H8	0.01	0.02	0.58	0.562	0.736
CERAD	PC	ZC3H8	-0.07	0.15	-0.46	0.647	0.944
CERAD	Adaptive	ZC3HAV1	0.11	0.08	1.40	0.162	0.76
CERAD	Astro	ZC3HAV1	0.02	0.03	0.71	0.479	0.666
CERAD	EN_L2_3_IT	ZC3HAV1	0.08	0.04	2.03	0.0428	0.166
CERAD	EN_L3_5_IT_1	ZC3HAV1	0.08	0.07	1.20	0.229	0.519
CERAD	EN_L3_5_IT_2	ZC3HAV1	0.04	0.05	0.74	0.46	0.702
CERAD	EN_L3_5_IT_3	ZC3HAV1	0.14	0.06	2.52	0.0118	0.0654
CERAD	EN_L6_IT_1	ZC3HAV1	0.04	0.17	0.24	0.807	0.943
CERAD	EN_L6_IT_2	ZC3HAV1	0.16	0.07	2.36	0.0185	0.229
CERAD	Endo	ZC3HAV1	0.03	0.06	0.47	0.638	0.88
CERAD	IN_ADARB2	ZC3HAV1	-0.00	0.06	-0.01	0.996	0.999
CERAD	IN_LAMP5_LHX6	ZC3HAV1	0.00	0.06	0.01	0.993	0.998
CERAD	IN_LAMP5_RELN	ZC3HAV1	-0.03	0.06	-0.48	0.629	0.884
CERAD	IN_PVALB	ZC3HAV1	-0.06	0.07	-0.81	0.418	0.777
CERAD	IN_SST	ZC3HAV1	-0.09	0.06	-1.53	0.127	0.494
CERAD	IN_VIP	ZC3HAV1	0.02	0.05	0.44	0.659	0.822
CERAD	Micro	ZC3HAV1	-0.02	0.05	-0.53	0.595	0.817
CERAD	OPC	ZC3HAV1	0.01	0.02	0.69	0.488	0.785
CERAD	Oligo	ZC3HAV1	-0.04	0.04	-1.01	0.311	0.523
CERAD	PC	ZC3HAV1	-0.09	0.05	-1.72	0.086	0.658
CERAD	PVM	ZC3HAV1	0.11	0.10	1.07	0.286	0.844
CERAD	VLMC	ZC3HAV1	-0.16	0.08	-2.02	0.0439	0.326
CERAD	EN_L2_3_IT	ZC3HAV1L	-0.12	0.04	-2.95	0.00319	0.0323
CERAD	EN_L3_5_IT_2	ZC3HAV1L	-0.02	0.06	-0.36	0.718	0.864
CERAD	EN_L3_5_IT_3	ZC3HAV1L	-0.16	0.06	-2.88	0.00399	0.031
CERAD	Astro	ZC3HC1	-0.00	0.02	-0.05	0.962	0.98
CERAD	EN_L2_3_IT	ZC3HC1	-0.02	0.02	-1.04	0.298	0.537
CERAD	EN_L3_5_IT_1	ZC3HC1	-0.06	0.04	-1.66	0.097	0.334
CERAD	EN_L3_5_IT_2	ZC3HC1	0.04	0.03	1.60	0.111	0.322
CERAD	EN_L3_5_IT_3	ZC3HC1	-0.00	0.03	-0.12	0.905	0.956
CERAD	EN_L5_6_NP	ZC3HC1	-0.06	0.05	-1.19	0.235	0.693
CERAD	EN_L6B	ZC3HC1	0.02	0.05	0.48	0.631	0.863
CERAD	EN_L6_CT	ZC3HC1	0.06	0.04	1.61	0.108	0.376
CERAD	EN_L6_IT_1	ZC3HC1	-0.00	0.04	-0.05	0.959	0.99
CERAD	EN_L6_IT_2	ZC3HC1	-0.04	0.06	-0.72	0.473	0.817
CERAD	IN_ADARB2	ZC3HC1	-0.05	0.04	-1.26	0.209	0.554
CERAD	IN_LAMP5_LHX6	ZC3HC1	-0.06	0.05	-1.18	0.237	0.61
CERAD	IN_LAMP5_RELN	ZC3HC1	0.01	0.05	0.14	0.887	0.969
CERAD	IN_PVALB	ZC3HC1	-0.01	0.03	-0.42	0.672	0.901
CERAD	IN_PVALB_CHC	ZC3HC1	-0.06	0.06	-1.01	0.311	0.716
CERAD	IN_SST	ZC3HC1	0.04	0.03	1.07	0.285	0.669
CERAD	IN_VIP	ZC3HC1	-0.01	0.03	-0.43	0.664	0.825
CERAD	Micro	ZC3HC1	-0.02	0.04	-0.50	0.615	0.829
CERAD	OPC	ZC3HC1	-0.02	0.03	-0.67	0.504	0.797
CERAD	Oligo	ZC3HC1	-0.02	0.02	-0.78	0.435	0.638
CERAD	Astro	ZC4H2	0.10	0.04	2.72	0.00654	0.0361
CERAD	EN_L2_3_IT	ZC4H2	0.02	0.02	0.91	0.364	0.601
CERAD	EN_L3_5_IT_1	ZC4H2	0.03	0.03	0.91	0.361	0.65
CERAD	EN_L3_5_IT_2	ZC4H2	0.06	0.03	2.22	0.0261	0.131
CERAD	EN_L3_5_IT_3	ZC4H2	0.02	0.03	0.73	0.467	0.68
CERAD	EN_L5_6_NP	ZC4H2	0.06	0.04	1.43	0.152	0.612
CERAD	EN_L5_ET	ZC4H2	-0.36	0.38	-0.94	0.349	0.999
CERAD	EN_L6B	ZC4H2	0.07	0.04	1.80	0.0726	0.341
CERAD	EN_L6_CT	ZC4H2	0.02	0.04	0.55	0.582	0.832
CERAD	EN_L6_IT_1	ZC4H2	-0.03	0.03	-0.92	0.358	0.708
CERAD	EN_L6_IT_2	ZC4H2	-0.01	0.04	-0.34	0.735	0.925
CERAD	Endo	ZC4H2	-0.30	0.21	-1.42	0.154	0.543
CERAD	IN_ADARB2	ZC4H2	0.03	0.03	0.97	0.333	0.673
CERAD	IN_LAMP5_LHX6	ZC4H2	0.01	0.04	0.33	0.738	0.916
CERAD	IN_LAMP5_RELN	ZC4H2	0.04	0.04	1.21	0.227	0.633
CERAD	IN_PVALB	ZC4H2	0.03	0.03	1.08	0.279	0.683
CERAD	IN_PVALB_CHC	ZC4H2	0.05	0.05	0.93	0.352	0.741
CERAD	IN_SST	ZC4H2	0.02	0.03	0.71	0.475	0.795
CERAD	IN_VIP	ZC4H2	0.05	0.02	1.89	0.0584	0.215
CERAD	Micro	ZC4H2	0.08	0.05	1.80	0.0714	0.263
CERAD	OPC	ZC4H2	0.02	0.02	0.75	0.453	0.765
CERAD	Oligo	ZC4H2	0.02	0.02	0.97	0.33	0.543
CERAD	PC	ZC4H2	0.06	0.17	0.37	0.711	0.959
CERAD	VLMC	ZC4H2	0.15	0.07	2.14	0.0325	0.287
CERAD	Astro	ZCCHC10	-0.06	0.02	-2.51	0.0121	0.0559
CERAD	EN_L2_3_IT	ZCCHC10	-0.04	0.02	-2.41	0.0161	0.0915
CERAD	EN_L3_5_IT_1	ZCCHC10	-0.00	0.04	-0.10	0.917	0.969
CERAD	EN_L3_5_IT_2	ZCCHC10	0.00	0.02	0.16	0.869	0.943
CERAD	EN_L3_5_IT_3	ZCCHC10	0.02	0.02	1.02	0.307	0.536
CERAD	EN_L5_6_NP	ZCCHC10	0.01	0.04	0.28	0.781	0.953
CERAD	EN_L6B	ZCCHC10	-0.06	0.05	-1.26	0.208	0.557
CERAD	EN_L6_CT	ZCCHC10	-0.03	0.04	-0.82	0.414	0.722
CERAD	EN_L6_IT_1	ZCCHC10	0.00	0.04	0.02	0.983	0.995
CERAD	EN_L6_IT_2	ZCCHC10	-0.16	0.05	-3.04	0.00234	0.0939
CERAD	Endo	ZCCHC10	-0.03	0.16	-0.20	0.84	0.956
CERAD	IN_ADARB2	ZCCHC10	-0.05	0.04	-1.25	0.211	0.557
CERAD	IN_LAMP5_LHX6	ZCCHC10	0.03	0.05	0.60	0.548	0.832
CERAD	IN_LAMP5_RELN	ZCCHC10	0.01	0.04	0.22	0.824	0.948
CERAD	IN_PVALB	ZCCHC10	0.04	0.03	1.48	0.14	0.529
CERAD	IN_PVALB_CHC	ZCCHC10	-0.02	0.05	-0.29	0.768	0.936
CERAD	IN_SST	ZCCHC10	0.03	0.04	0.87	0.386	0.742
CERAD	IN_VIP	ZCCHC10	-0.04	0.02	-1.78	0.0747	0.25
CERAD	Micro	ZCCHC10	-0.03	0.03	-0.99	0.322	0.611
CERAD	OPC	ZCCHC10	-0.04	0.03	-1.74	0.0826	0.412
CERAD	Oligo	ZCCHC10	-0.07	0.02	-3.43	0.000611	0.00829
CERAD	PC	ZCCHC10	-0.17	0.14	-1.16	0.246	0.803
CERAD	EN_L2_3_IT	ZCCHC12	0.10	0.06	1.71	0.0871	0.259
CERAD	EN_L3_5_IT_1	ZCCHC12	0.10	0.08	1.27	0.205	0.491
CERAD	IN_ADARB2	ZCCHC12	0.08	0.06	1.38	0.169	0.511
CERAD	IN_PVALB	ZCCHC12	0.12	0.06	2.00	0.045	0.332
CERAD	IN_SST	ZCCHC12	0.01	0.06	0.23	0.815	0.937
CERAD	IN_VIP	ZCCHC12	-0.00	0.04	-0.04	0.968	0.986
CERAD	Oligo	ZCCHC12	-0.04	0.06	-0.74	0.458	0.657
CERAD	Astro	ZCCHC14	0.04	0.02	2.11	0.0346	0.117
CERAD	EN_L2_3_IT	ZCCHC14	0.04	0.01	2.71	0.00665	0.0516
CERAD	EN_L3_5_IT_1	ZCCHC14	0.06	0.02	2.58	0.01	0.0958
CERAD	EN_L3_5_IT_2	ZCCHC14	0.05	0.02	2.77	0.00554	0.0485
CERAD	EN_L3_5_IT_3	ZCCHC14	0.06	0.02	3.09	0.00197	0.0189
CERAD	EN_L5_6_NP	ZCCHC14	-0.02	0.03	-0.52	0.602	0.9
CERAD	EN_L5_ET	ZCCHC14	-0.17	0.24	-0.71	0.475	0.999
CERAD	EN_L6B	ZCCHC14	0.05	0.03	1.75	0.0797	0.357
CERAD	EN_L6_CT	ZCCHC14	0.03	0.02	1.08	0.282	0.612
CERAD	EN_L6_IT_1	ZCCHC14	0.03	0.02	1.53	0.125	0.462
CERAD	EN_L6_IT_2	ZCCHC14	0.08	0.03	2.64	0.00819	0.16
CERAD	Endo	ZCCHC14	0.07	0.06	1.25	0.212	0.606
CERAD	IN_ADARB2	ZCCHC14	0.06	0.02	2.54	0.011	0.148
CERAD	IN_LAMP5_LHX6	ZCCHC14	0.05	0.03	1.78	0.0752	0.379
CERAD	IN_LAMP5_RELN	ZCCHC14	0.06	0.02	2.87	0.00415	0.109
CERAD	IN_PVALB	ZCCHC14	0.03	0.02	1.51	0.132	0.517
CERAD	IN_PVALB_CHC	ZCCHC14	0.04	0.03	1.18	0.238	0.654
CERAD	IN_SST	ZCCHC14	0.05	0.02	2.54	0.011	0.172
CERAD	IN_VIP	ZCCHC14	0.04	0.02	2.68	0.0074	0.0612
CERAD	Micro	ZCCHC14	0.03	0.03	1.22	0.221	0.504
CERAD	OPC	ZCCHC14	0.07	0.03	2.27	0.0233	0.251
CERAD	Oligo	ZCCHC14	0.05	0.02	3.20	0.00137	0.0143
CERAD	PC	ZCCHC14	-0.01	0.06	-0.25	0.805	0.97
CERAD	PVM	ZCCHC14	0.00	0.10	0.01	0.992	0.999
CERAD	SMC	ZCCHC14	0.12	0.23	0.51	0.612	0.979
CERAD	VLMC	ZCCHC14	-0.01	0.06	-0.16	0.87	0.97
CERAD	Astro	ZCCHC17	-0.09	0.03	-3.42	0.000634	0.00657
CERAD	EN_L2_3_IT	ZCCHC17	0.02	0.01	1.26	0.209	0.439
CERAD	EN_L3_5_IT_1	ZCCHC17	0.02	0.02	0.85	0.393	0.678
CERAD	EN_L3_5_IT_2	ZCCHC17	-0.01	0.02	-0.47	0.635	0.817
CERAD	EN_L3_5_IT_3	ZCCHC17	0.00	0.02	0.13	0.895	0.952
CERAD	EN_L5_6_NP	ZCCHC17	-0.04	0.03	-1.08	0.28	0.728
CERAD	EN_L5_ET	ZCCHC17	-0.08	0.29	-0.28	0.78	0.999
CERAD	EN_L6B	ZCCHC17	0.00	0.03	0.10	0.919	0.974
CERAD	EN_L6_CT	ZCCHC17	0.01	0.03	0.53	0.598	0.84
CERAD	EN_L6_IT_1	ZCCHC17	0.05	0.02	1.98	0.0474	0.296
CERAD	EN_L6_IT_2	ZCCHC17	0.05	0.03	1.68	0.0923	0.446
CERAD	Endo	ZCCHC17	-0.11	0.13	-0.88	0.38	0.746
CERAD	IN_ADARB2	ZCCHC17	-0.02	0.03	-0.66	0.507	0.794
CERAD	IN_LAMP5_LHX6	ZCCHC17	0.04	0.04	1.03	0.302	0.674
CERAD	IN_LAMP5_RELN	ZCCHC17	0.03	0.03	1.00	0.318	0.706
CERAD	IN_PVALB	ZCCHC17	-0.00	0.02	-0.22	0.826	0.954
CERAD	IN_PVALB_CHC	ZCCHC17	-0.03	0.04	-0.74	0.462	0.808
CERAD	IN_SST	ZCCHC17	-0.01	0.02	-0.36	0.716	0.904
CERAD	IN_VIP	ZCCHC17	-0.04	0.02	-2.06	0.0396	0.171
CERAD	Micro	ZCCHC17	0.05	0.03	1.62	0.105	0.332
CERAD	OPC	ZCCHC17	-0.03	0.03	-0.87	0.386	0.724
CERAD	Oligo	ZCCHC17	-0.07	0.02	-3.95	7.91e-05	0.00201
CERAD	PC	ZCCHC17	-0.20	0.14	-1.40	0.163	0.753
CERAD	Astro	ZCCHC18	0.26	0.07	3.92	8.79e-05	0.00158
CERAD	EN_L2_3_IT	ZCCHC18	-0.00	0.04	-0.07	0.947	0.976
CERAD	EN_L3_5_IT_1	ZCCHC18	0.01	0.06	0.26	0.796	0.92
CERAD	EN_L3_5_IT_2	ZCCHC18	0.08	0.05	1.52	0.129	0.352
CERAD	EN_L3_5_IT_3	ZCCHC18	0.07	0.06	1.19	0.233	0.453
CERAD	Astro	ZCCHC2	0.07	0.03	2.87	0.00409	0.0259
CERAD	EN_L2_3_IT	ZCCHC2	0.02	0.02	1.40	0.161	0.377
CERAD	EN_L3_5_IT_1	ZCCHC2	0.02	0.02	0.81	0.417	0.697
CERAD	EN_L3_5_IT_2	ZCCHC2	0.02	0.02	1.13	0.257	0.52
CERAD	EN_L3_5_IT_3	ZCCHC2	0.02	0.02	1.08	0.279	0.506
CERAD	EN_L5_6_NP	ZCCHC2	-0.02	0.03	-0.49	0.626	0.908
CERAD	EN_L5_ET	ZCCHC2	0.31	0.18	1.75	0.0801	0.967
CERAD	EN_L6B	ZCCHC2	-0.01	0.03	-0.43	0.67	0.882
CERAD	EN_L6_CT	ZCCHC2	0.02	0.03	0.78	0.436	0.739
CERAD	EN_L6_IT_1	ZCCHC2	0.03	0.03	1.10	0.27	0.632
CERAD	EN_L6_IT_2	ZCCHC2	0.08	0.03	2.59	0.00957	0.17
CERAD	Endo	ZCCHC2	-0.07	0.06	-1.16	0.245	0.64
CERAD	IN_ADARB2	ZCCHC2	0.06	0.03	1.79	0.073	0.358
CERAD	IN_LAMP5_LHX6	ZCCHC2	0.06	0.05	1.28	0.199	0.571
CERAD	IN_LAMP5_RELN	ZCCHC2	0.11	0.04	2.72	0.00651	0.142
CERAD	IN_PVALB	ZCCHC2	0.01	0.02	0.55	0.582	0.867
CERAD	IN_PVALB_CHC	ZCCHC2	-0.04	0.04	-0.86	0.388	0.762
CERAD	IN_SST	ZCCHC2	0.01	0.03	0.29	0.769	0.921
CERAD	IN_VIP	ZCCHC2	0.04	0.02	1.94	0.053	0.203
CERAD	Micro	ZCCHC2	0.03	0.03	1.06	0.287	0.578
CERAD	OPC	ZCCHC2	0.04	0.03	1.65	0.099	0.437
CERAD	Oligo	ZCCHC2	0.13	0.03	4.29	1.8e-05	0.00076
CERAD	PC	ZCCHC2	0.07	0.06	1.05	0.292	0.836
CERAD	PVM	ZCCHC2	0.16	0.08	1.86	0.0631	0.638
CERAD	VLMC	ZCCHC2	0.00	0.07	0.02	0.983	0.996
CERAD	Astro	ZCCHC24	-0.08	0.04	-1.87	0.0613	0.172
CERAD	EN_L2_3_IT	ZCCHC24	0.01	0.05	0.26	0.798	0.9
CERAD	EN_L3_5_IT_2	ZCCHC24	0.02	0.07	0.30	0.761	0.888
CERAD	EN_L3_5_IT_3	ZCCHC24	-0.01	0.07	-0.18	0.855	0.93
CERAD	Endo	ZCCHC24	0.34	0.16	2.14	0.0326	0.285
CERAD	IN_PVALB	ZCCHC24	-0.06	0.07	-0.87	0.382	0.757
CERAD	IN_VIP	ZCCHC24	0.09	0.06	1.58	0.115	0.32
CERAD	Micro	ZCCHC24	-0.06	0.04	-1.67	0.0957	0.313
CERAD	OPC	ZCCHC24	0.03	0.03	1.17	0.242	0.613
CERAD	Oligo	ZCCHC24	0.04	0.06	0.68	0.498	0.688
CERAD	PC	ZCCHC24	0.19	0.08	2.40	0.0166	0.503
CERAD	VLMC	ZCCHC24	-0.06	0.05	-1.25	0.211	0.613
CERAD	Astro	ZCCHC3	0.04	0.04	1.25	0.211	0.394
CERAD	EN_L2_3_IT	ZCCHC3	0.10	0.03	3.19	0.00141	0.0191
CERAD	EN_L3_5_IT_1	ZCCHC3	0.11	0.05	1.98	0.0476	0.229
CERAD	EN_L3_5_IT_2	ZCCHC3	0.07	0.04	1.71	0.0867	0.282
CERAD	EN_L3_5_IT_3	ZCCHC3	0.05	0.04	1.25	0.21	0.424
CERAD	EN_L5_6_NP	ZCCHC3	-0.01	0.14	-0.06	0.948	0.99
CERAD	EN_L6B	ZCCHC3	0.18	0.15	1.18	0.237	0.593
CERAD	EN_L6_CT	ZCCHC3	-0.04	0.16	-0.25	0.799	0.927
CERAD	EN_L6_IT_1	ZCCHC3	0.07	0.06	1.22	0.223	0.587
CERAD	IN_ADARB2	ZCCHC3	0.07	0.06	1.14	0.255	0.606
CERAD	IN_LAMP5_RELN	ZCCHC3	-0.02	0.06	-0.35	0.723	0.919
CERAD	IN_PVALB	ZCCHC3	0.01	0.04	0.36	0.72	0.92
CERAD	IN_SST	ZCCHC3	0.03	0.05	0.56	0.578	0.845
CERAD	IN_VIP	ZCCHC3	0.04	0.04	1.20	0.229	0.471
CERAD	Micro	ZCCHC3	0.07	0.05	1.45	0.148	0.404
CERAD	OPC	ZCCHC3	0.07	0.04	1.65	0.0989	0.437
CERAD	Oligo	ZCCHC3	0.04	0.03	1.64	0.101	0.254
CERAD	Astro	ZCCHC4	0.01	0.02	0.40	0.686	0.817
CERAD	EN_L2_3_IT	ZCCHC4	0.04	0.02	1.81	0.0709	0.228
CERAD	EN_L3_5_IT_1	ZCCHC4	0.05	0.04	1.27	0.202	0.488
CERAD	EN_L3_5_IT_2	ZCCHC4	0.09	0.03	2.98	0.00287	0.031
CERAD	EN_L3_5_IT_3	ZCCHC4	0.08	0.03	2.58	0.00997	0.058
CERAD	EN_L5_6_NP	ZCCHC4	0.00	0.05	0.06	0.955	0.992
CERAD	EN_L6B	ZCCHC4	0.02	0.05	0.48	0.631	0.863
CERAD	EN_L6_CT	ZCCHC4	0.15	0.05	3.05	0.00231	0.0374
CERAD	EN_L6_IT_1	ZCCHC4	0.03	0.05	0.60	0.55	0.826
CERAD	EN_L6_IT_2	ZCCHC4	0.20	0.06	3.18	0.00146	0.0759
CERAD	IN_ADARB2	ZCCHC4	0.00	0.04	0.06	0.949	0.986
CERAD	IN_LAMP5_LHX6	ZCCHC4	0.05	0.05	0.98	0.327	0.689
CERAD	IN_LAMP5_RELN	ZCCHC4	-0.06	0.04	-1.34	0.179	0.585
CERAD	IN_PVALB	ZCCHC4	0.03	0.03	0.96	0.338	0.726
CERAD	IN_PVALB_CHC	ZCCHC4	0.04	0.06	0.79	0.43	0.79
CERAD	IN_SST	ZCCHC4	0.03	0.04	0.80	0.422	0.765
CERAD	IN_VIP	ZCCHC4	-0.01	0.02	-0.49	0.625	0.802
CERAD	Micro	ZCCHC4	-0.07	0.04	-1.84	0.0656	0.249
CERAD	OPC	ZCCHC4	-0.02	0.03	-0.84	0.401	0.732
CERAD	Oligo	ZCCHC4	0.00	0.02	0.07	0.947	0.972
CERAD	Adaptive	ZCCHC7	-0.11	0.08	-1.30	0.194	0.788
CERAD	Astro	ZCCHC7	-0.05	0.02	-2.50	0.0124	0.0568
CERAD	EN_L2_3_IT	ZCCHC7	0.01	0.01	0.46	0.645	0.812
CERAD	EN_L3_5_IT_1	ZCCHC7	0.02	0.02	1.27	0.204	0.49
CERAD	EN_L3_5_IT_2	ZCCHC7	0.00	0.02	0.20	0.841	0.931
CERAD	EN_L3_5_IT_3	ZCCHC7	0.04	0.02	2.56	0.0104	0.0597
CERAD	EN_L5_6_NP	ZCCHC7	0.02	0.02	1.06	0.288	0.734
CERAD	EN_L5_ET	ZCCHC7	0.17	0.14	1.17	0.24	0.999
CERAD	EN_L6B	ZCCHC7	0.04	0.02	1.65	0.0987	0.397
CERAD	EN_L6_CT	ZCCHC7	0.03	0.02	1.32	0.186	0.505
CERAD	EN_L6_IT_1	ZCCHC7	-0.01	0.02	-0.29	0.772	0.928
CERAD	EN_L6_IT_2	ZCCHC7	0.05	0.03	1.91	0.056	0.364
CERAD	Endo	ZCCHC7	-0.05	0.05	-1.10	0.269	0.663
CERAD	IN_ADARB2	ZCCHC7	-0.01	0.02	-0.55	0.585	0.84
CERAD	IN_LAMP5_LHX6	ZCCHC7	0.03	0.02	1.15	0.249	0.619
CERAD	IN_LAMP5_RELN	ZCCHC7	0.03	0.02	1.73	0.0843	0.441
CERAD	IN_PVALB	ZCCHC7	0.02	0.02	1.26	0.207	0.611
CERAD	IN_PVALB_CHC	ZCCHC7	-0.03	0.03	-1.00	0.315	0.718
CERAD	IN_SST	ZCCHC7	-0.00	0.02	-0.11	0.91	0.973
CERAD	IN_VIP	ZCCHC7	0.03	0.01	2.10	0.0353	0.161
CERAD	Micro	ZCCHC7	0.06	0.02	2.43	0.0153	0.0984
CERAD	OPC	ZCCHC7	0.01	0.02	0.75	0.455	0.766
CERAD	Oligo	ZCCHC7	-0.03	0.02	-1.66	0.0972	0.248
CERAD	PC	ZCCHC7	-0.07	0.05	-1.35	0.177	0.763
CERAD	PVM	ZCCHC7	0.09	0.07	1.37	0.17	0.776
CERAD	SMC	ZCCHC7	0.07	0.10	0.63	0.527	0.979
CERAD	VLMC	ZCCHC7	0.01	0.04	0.28	0.782	0.942
CERAD	Astro	ZCCHC8	0.04	0.02	1.98	0.0472	0.145
CERAD	EN_L2_3_IT	ZCCHC8	0.06	0.02	3.28	0.00105	0.0157
CERAD	EN_L3_5_IT_1	ZCCHC8	0.10	0.03	3.50	0.000468	0.0151
CERAD	EN_L3_5_IT_2	ZCCHC8	0.09	0.02	4.37	1.23e-05	0.000569
CERAD	EN_L3_5_IT_3	ZCCHC8	0.11	0.02	4.78	1.76e-06	8.9e-05
CERAD	EN_L5_6_NP	ZCCHC8	0.03	0.03	0.83	0.407	0.815
CERAD	EN_L5_ET	ZCCHC8	-0.31	0.24	-1.25	0.211	0.999
CERAD	EN_L6B	ZCCHC8	0.11	0.04	2.81	0.00501	0.0825
CERAD	EN_L6_CT	ZCCHC8	0.06	0.03	1.96	0.0501	0.247
CERAD	EN_L6_IT_1	ZCCHC8	0.03	0.03	0.93	0.352	0.703
CERAD	EN_L6_IT_2	ZCCHC8	0.08	0.04	2.12	0.0343	0.301
CERAD	Endo	ZCCHC8	0.04	0.13	0.35	0.723	0.914
CERAD	IN_ADARB2	ZCCHC8	0.06	0.03	2.04	0.0416	0.28
CERAD	IN_LAMP5_LHX6	ZCCHC8	0.03	0.04	0.91	0.364	0.714
CERAD	IN_LAMP5_RELN	ZCCHC8	0.02	0.03	0.63	0.53	0.838
CERAD	IN_PVALB	ZCCHC8	0.05	0.02	2.23	0.0255	0.253
CERAD	IN_PVALB_CHC	ZCCHC8	-0.00	0.04	-0.03	0.978	0.995
CERAD	IN_SST	ZCCHC8	0.03	0.02	1.41	0.16	0.54
CERAD	IN_VIP	ZCCHC8	0.05	0.02	2.55	0.0108	0.077
CERAD	Micro	ZCCHC8	0.05	0.02	2.21	0.0271	0.143
CERAD	OPC	ZCCHC8	0.05	0.02	2.48	0.013	0.191
CERAD	Oligo	ZCCHC8	0.05	0.02	3.07	0.00212	0.0192
CERAD	PC	ZCCHC8	-0.01	0.06	-0.14	0.891	0.982
CERAD	VLMC	ZCCHC8	0.09	0.06	1.49	0.136	0.514
CERAD	Astro	ZCCHC9	-0.04	0.02	-1.84	0.0654	0.181
CERAD	EN_L2_3_IT	ZCCHC9	-0.05	0.02	-3.00	0.00273	0.0291
CERAD	EN_L3_5_IT_1	ZCCHC9	-0.01	0.04	-0.26	0.794	0.919
CERAD	EN_L3_5_IT_2	ZCCHC9	-0.01	0.03	-0.40	0.687	0.846
CERAD	EN_L3_5_IT_3	ZCCHC9	-0.00	0.03	-0.02	0.983	0.993
CERAD	EN_L5_6_NP	ZCCHC9	-0.06	0.05	-1.29	0.198	0.665
CERAD	EN_L6B	ZCCHC9	0.09	0.04	2.02	0.0433	0.267
CERAD	EN_L6_CT	ZCCHC9	-0.02	0.04	-0.49	0.623	0.851
CERAD	EN_L6_IT_1	ZCCHC9	0.03	0.04	0.68	0.494	0.799
CERAD	EN_L6_IT_2	ZCCHC9	0.09	0.05	1.69	0.0917	0.445
CERAD	IN_ADARB2	ZCCHC9	-0.02	0.05	-0.47	0.642	0.869
CERAD	IN_LAMP5_LHX6	ZCCHC9	-0.11	0.05	-2.18	0.0294	0.251
CERAD	IN_LAMP5_RELN	ZCCHC9	-0.04	0.04	-0.82	0.411	0.765
CERAD	IN_PVALB	ZCCHC9	-0.06	0.02	-2.45	0.0144	0.192
CERAD	IN_PVALB_CHC	ZCCHC9	-0.09	0.05	-1.60	0.11	0.485
CERAD	IN_SST	ZCCHC9	-0.05	0.03	-1.50	0.133	0.504
CERAD	IN_VIP	ZCCHC9	-0.08	0.03	-3.07	0.00214	0.028
CERAD	Micro	ZCCHC9	0.01	0.05	0.15	0.88	0.957
CERAD	OPC	ZCCHC9	0.01	0.03	0.26	0.797	0.931
CERAD	Oligo	ZCCHC9	-0.02	0.02	-0.94	0.348	0.559
CERAD	Astro	ZCRB1	-0.06	0.02	-2.41	0.0161	0.0683
CERAD	EN_L2_3_IT	ZCRB1	-0.02	0.02	-0.98	0.327	0.564
CERAD	EN_L3_5_IT_1	ZCRB1	-0.04	0.04	-1.14	0.253	0.548
CERAD	EN_L3_5_IT_2	ZCRB1	-0.06	0.03	-2.20	0.0277	0.136
CERAD	EN_L3_5_IT_3	ZCRB1	-0.08	0.03	-3.16	0.00159	0.0161
CERAD	EN_L5_6_NP	ZCRB1	0.06	0.05	1.22	0.221	0.682
CERAD	EN_L6B	ZCRB1	0.03	0.05	0.67	0.505	0.802
CERAD	EN_L6_CT	ZCRB1	-0.05	0.04	-1.23	0.217	0.546
CERAD	EN_L6_IT_1	ZCRB1	-0.02	0.04	-0.58	0.563	0.834
CERAD	EN_L6_IT_2	ZCRB1	-0.04	0.05	-0.72	0.47	0.816
CERAD	IN_ADARB2	ZCRB1	0.05	0.05	1.06	0.291	0.637
CERAD	IN_LAMP5_LHX6	ZCRB1	0.06	0.05	1.06	0.29	0.664
CERAD	IN_LAMP5_RELN	ZCRB1	0.03	0.04	0.68	0.498	0.819
CERAD	IN_PVALB	ZCRB1	-0.01	0.03	-0.32	0.748	0.93
CERAD	IN_SST	ZCRB1	-0.05	0.04	-1.36	0.174	0.557
CERAD	IN_VIP	ZCRB1	-0.01	0.03	-0.54	0.587	0.78
CERAD	Micro	ZCRB1	-0.05	0.05	-1.15	0.249	0.537
CERAD	OPC	ZCRB1	-0.07	0.03	-2.04	0.0412	0.31
CERAD	Oligo	ZCRB1	-0.06	0.02	-2.72	0.00653	0.0411
CERAD	Astro	ZCWPW1	0.04	0.03	1.72	0.0849	0.216
CERAD	EN_L2_3_IT	ZCWPW1	-0.04	0.03	-1.49	0.135	0.34
CERAD	EN_L3_5_IT_1	ZCWPW1	-0.03	0.04	-0.71	0.481	0.741
CERAD	EN_L3_5_IT_2	ZCWPW1	-0.02	0.03	-0.64	0.524	0.747
CERAD	EN_L3_5_IT_3	ZCWPW1	-0.04	0.03	-1.12	0.264	0.488
CERAD	EN_L5_6_NP	ZCWPW1	-0.04	0.06	-0.76	0.45	0.84
CERAD	EN_L6B	ZCWPW1	0.04	0.06	0.71	0.476	0.784
CERAD	EN_L6_CT	ZCWPW1	0.01	0.06	0.13	0.896	0.962
CERAD	EN_L6_IT_1	ZCWPW1	-0.02	0.05	-0.35	0.73	0.911
CERAD	EN_L6_IT_2	ZCWPW1	0.00	0.06	0.02	0.984	0.995
CERAD	IN_ADARB2	ZCWPW1	-0.11	0.05	-2.03	0.0427	0.282
CERAD	IN_LAMP5_LHX6	ZCWPW1	-0.00	0.06	-0.04	0.97	0.992
CERAD	IN_LAMP5_RELN	ZCWPW1	-0.05	0.05	-1.03	0.303	0.697
CERAD	IN_PVALB	ZCWPW1	-0.05	0.04	-1.36	0.173	0.573
CERAD	IN_PVALB_CHC	ZCWPW1	-0.02	0.14	-0.12	0.907	0.978
CERAD	IN_SST	ZCWPW1	-0.00	0.05	-0.05	0.963	0.988
CERAD	IN_VIP	ZCWPW1	-0.05	0.03	-1.49	0.137	0.354
CERAD	Micro	ZCWPW1	0.03	0.05	0.67	0.506	0.762
CERAD	OPC	ZCWPW1	-0.11	0.03	-3.10	0.00193	0.0821
CERAD	Oligo	ZCWPW1	-0.01	0.02	-0.73	0.463	0.661
CERAD	Astro	ZDBF2	0.02	0.03	0.56	0.574	0.738
CERAD	EN_L2_3_IT	ZDBF2	0.03	0.02	1.74	0.0825	0.251
CERAD	EN_L3_5_IT_1	ZDBF2	0.02	0.02	1.08	0.282	0.577
CERAD	EN_L3_5_IT_2	ZDBF2	0.02	0.02	1.40	0.161	0.396
CERAD	EN_L3_5_IT_3	ZDBF2	0.03	0.02	1.98	0.0481	0.168
CERAD	EN_L5_6_NP	ZDBF2	0.04	0.03	1.47	0.142	0.597
CERAD	EN_L5_ET	ZDBF2	0.09	0.25	0.35	0.724	0.999
CERAD	EN_L6B	ZDBF2	-0.02	0.03	-0.80	0.426	0.75
CERAD	EN_L6_CT	ZDBF2	0.04	0.02	1.92	0.0547	0.26
CERAD	EN_L6_IT_1	ZDBF2	0.03	0.02	1.27	0.202	0.565
CERAD	EN_L6_IT_2	ZDBF2	0.02	0.03	0.61	0.545	0.85
CERAD	Endo	ZDBF2	-0.18	0.13	-1.39	0.165	0.552
CERAD	IN_ADARB2	ZDBF2	0.00	0.03	0.04	0.969	0.992
CERAD	IN_LAMP5_LHX6	ZDBF2	0.02	0.03	0.82	0.414	0.751
CERAD	IN_LAMP5_RELN	ZDBF2	0.01	0.02	0.29	0.772	0.934
CERAD	IN_PVALB	ZDBF2	0.02	0.02	1.03	0.303	0.702
CERAD	IN_PVALB_CHC	ZDBF2	0.02	0.03	0.55	0.581	0.862
CERAD	IN_SST	ZDBF2	0.04	0.02	1.90	0.0572	0.357
CERAD	IN_VIP	ZDBF2	0.02	0.02	0.99	0.325	0.571
CERAD	Micro	ZDBF2	-0.02	0.05	-0.46	0.643	0.846
CERAD	OPC	ZDBF2	0.00	0.03	0.09	0.927	0.977
CERAD	Oligo	ZDBF2	0.03	0.05	0.69	0.488	0.68
CERAD	PC	ZDBF2	0.03	0.18	0.18	0.858	0.976
CERAD	VLMC	ZDBF2	0.09	0.07	1.25	0.212	0.613
CERAD	Astro	ZDHHC1	0.05	0.02	1.97	0.0484	0.147
CERAD	EN_L2_3_IT	ZDHHC1	0.01	0.02	0.26	0.798	0.9
CERAD	EN_L3_5_IT_1	ZDHHC1	0.04	0.04	1.06	0.291	0.585
CERAD	EN_L3_5_IT_2	ZDHHC1	0.02	0.03	0.60	0.55	0.765
CERAD	EN_L3_5_IT_3	ZDHHC1	0.02	0.03	0.67	0.503	0.709
CERAD	EN_L5_6_NP	ZDHHC1	-0.09	0.06	-1.62	0.106	0.541
CERAD	EN_L6B	ZDHHC1	0.10	0.06	1.82	0.0683	0.333
CERAD	EN_L6_CT	ZDHHC1	-0.02	0.04	-0.45	0.653	0.866
CERAD	EN_L6_IT_1	ZDHHC1	-0.02	0.05	-0.39	0.693	0.896
CERAD	IN_ADARB2	ZDHHC1	-0.06	0.05	-1.14	0.255	0.606
CERAD	IN_LAMP5_LHX6	ZDHHC1	0.19	0.16	1.17	0.242	0.614
CERAD	IN_LAMP5_RELN	ZDHHC1	-0.02	0.05	-0.28	0.781	0.936
CERAD	IN_PVALB	ZDHHC1	-0.02	0.04	-0.59	0.554	0.853
CERAD	IN_SST	ZDHHC1	-0.02	0.04	-0.58	0.563	0.835
CERAD	IN_VIP	ZDHHC1	-0.01	0.03	-0.45	0.655	0.82
CERAD	OPC	ZDHHC1	-0.05	0.05	-0.94	0.347	0.696
CERAD	Oligo	ZDHHC1	0.01	0.03	0.18	0.859	0.926
CERAD	Astro	ZDHHC11	0.11	0.04	2.78	0.0055	0.0318
CERAD	EN_L2_3_IT	ZDHHC11	0.10	0.06	1.51	0.13	0.333
CERAD	EN_L3_5_IT_1	ZDHHC11	0.15	0.07	2.27	0.023	0.153
CERAD	EN_L3_5_IT_2	ZDHHC11	0.16	0.07	2.43	0.0151	0.0929
CERAD	EN_L3_5_IT_3	ZDHHC11	0.15	0.07	2.34	0.0192	0.091
CERAD	EN_L5_6_NP	ZDHHC11	0.13	0.08	1.59	0.111	0.55
CERAD	EN_L5_ET	ZDHHC11	0.49	0.38	1.30	0.194	0.999
CERAD	EN_L6B	ZDHHC11	0.12	0.09	1.33	0.184	0.528
CERAD	EN_L6_CT	ZDHHC11	0.12	0.08	1.56	0.119	0.398
CERAD	EN_L6_IT_1	ZDHHC11	0.07	0.07	0.95	0.341	0.695
CERAD	EN_L6_IT_2	ZDHHC11	0.17	0.09	1.97	0.0484	0.35
CERAD	IN_ADARB2	ZDHHC11	0.05	0.08	0.54	0.588	0.844
CERAD	IN_LAMP5_LHX6	ZDHHC11	0.15	0.08	1.87	0.062	0.349
CERAD	IN_LAMP5_RELN	ZDHHC11	0.12	0.08	1.54	0.123	0.505
CERAD	IN_PVALB	ZDHHC11	0.13	0.06	2.01	0.0449	0.331
CERAD	IN_PVALB_CHC	ZDHHC11	0.19	0.08	2.46	0.014	0.171
CERAD	IN_SST	ZDHHC11	0.09	0.07	1.22	0.223	0.613
CERAD	IN_VIP	ZDHHC11	0.11	0.07	1.65	0.0997	0.294
CERAD	OPC	ZDHHC11	0.07	0.07	1.05	0.294	0.656
CERAD	Oligo	ZDHHC11	0.18	0.04	4.09	4.25e-05	0.00133
CERAD	Astro	ZDHHC11B	0.11	0.04	2.90	0.00375	0.0241
CERAD	EN_L2_3_IT	ZDHHC11B	-0.01	0.05	-0.24	0.809	0.907
CERAD	EN_L3_5_IT_1	ZDHHC11B	0.01	0.05	0.32	0.752	0.9
CERAD	EN_L3_5_IT_2	ZDHHC11B	0.01	0.05	0.28	0.776	0.895
CERAD	EN_L3_5_IT_3	ZDHHC11B	-0.01	0.05	-0.30	0.766	0.881
CERAD	EN_L5_6_NP	ZDHHC11B	0.00	0.05	0.06	0.956	0.992
CERAD	EN_L5_ET	ZDHHC11B	0.39	0.22	1.79	0.074	0.967
CERAD	EN_L6B	ZDHHC11B	-0.08	0.05	-1.46	0.143	0.473
CERAD	EN_L6_CT	ZDHHC11B	-0.02	0.05	-0.44	0.659	0.868
CERAD	EN_L6_IT_1	ZDHHC11B	-0.08	0.05	-1.50	0.133	0.471
CERAD	EN_L6_IT_2	ZDHHC11B	-0.03	0.06	-0.54	0.591	0.867
CERAD	IN_ADARB2	ZDHHC11B	-0.01	0.05	-0.19	0.851	0.954
CERAD	IN_LAMP5_LHX6	ZDHHC11B	-0.03	0.05	-0.69	0.49	0.799
CERAD	IN_LAMP5_RELN	ZDHHC11B	0.02	0.05	0.50	0.614	0.877
CERAD	IN_PVALB	ZDHHC11B	0.01	0.05	0.24	0.81	0.949
CERAD	IN_PVALB_CHC	ZDHHC11B	0.01	0.05	0.21	0.835	0.96
CERAD	IN_SST	ZDHHC11B	-0.04	0.05	-0.90	0.367	0.729
CERAD	IN_VIP	ZDHHC11B	0.04	0.04	0.86	0.392	0.631
CERAD	Micro	ZDHHC11B	0.14	0.06	2.39	0.0171	0.106
CERAD	OPC	ZDHHC11B	0.01	0.04	0.30	0.768	0.923
CERAD	Oligo	ZDHHC11B	0.12	0.03	3.58	0.000349	0.00555
CERAD	Oligo	ZDHHC12	-0.17	0.05	-3.11	0.00186	0.0176
CERAD	Astro	ZDHHC13	-0.00	0.03	-0.01	0.994	0.997
CERAD	EN_L2_3_IT	ZDHHC13	0.04	0.02	2.09	0.037	0.153
CERAD	EN_L3_5_IT_1	ZDHHC13	0.05	0.03	1.68	0.0931	0.326
CERAD	EN_L3_5_IT_2	ZDHHC13	0.05	0.02	1.98	0.0473	0.195
CERAD	EN_L3_5_IT_3	ZDHHC13	0.06	0.02	3.19	0.00143	0.0149
CERAD	EN_L5_6_NP	ZDHHC13	0.02	0.04	0.45	0.651	0.915
CERAD	EN_L5_ET	ZDHHC13	-0.09	0.29	-0.33	0.745	0.999
CERAD	EN_L6B	ZDHHC13	0.07	0.03	2.14	0.0326	0.23
CERAD	EN_L6_CT	ZDHHC13	0.08	0.03	2.60	0.00946	0.0924
CERAD	EN_L6_IT_1	ZDHHC13	0.06	0.03	1.86	0.0627	0.335
CERAD	EN_L6_IT_2	ZDHHC13	0.03	0.04	0.70	0.485	0.825
CERAD	IN_ADARB2	ZDHHC13	0.05	0.03	1.55	0.121	0.447
CERAD	IN_LAMP5_LHX6	ZDHHC13	0.02	0.04	0.44	0.662	0.888
CERAD	IN_LAMP5_RELN	ZDHHC13	0.03	0.03	1.01	0.311	0.703
CERAD	IN_PVALB	ZDHHC13	0.03	0.02	1.54	0.122	0.503
CERAD	IN_PVALB_CHC	ZDHHC13	0.07	0.04	1.71	0.0865	0.437
CERAD	IN_SST	ZDHHC13	0.03	0.03	1.31	0.19	0.577
CERAD	IN_VIP	ZDHHC13	0.04	0.02	1.83	0.0673	0.235
CERAD	Micro	ZDHHC13	0.02	0.03	0.53	0.594	0.817
CERAD	OPC	ZDHHC13	0.04	0.03	1.29	0.198	0.569
CERAD	Oligo	ZDHHC13	0.10	0.03	4.00	6.35e-05	0.00175
CERAD	Astro	ZDHHC14	0.13	0.03	3.66	0.00025	0.00332
CERAD	EN_L2_3_IT	ZDHHC14	0.03	0.02	1.04	0.3	0.538
CERAD	EN_L3_5_IT_1	ZDHHC14	0.02	0.03	0.62	0.538	0.781
CERAD	EN_L3_5_IT_2	ZDHHC14	0.02	0.02	0.97	0.331	0.598
CERAD	EN_L3_5_IT_3	ZDHHC14	0.07	0.02	3.30	0.000964	0.0112
CERAD	EN_L5_6_NP	ZDHHC14	0.05	0.05	0.97	0.332	0.767
CERAD	EN_L5_ET	ZDHHC14	-0.13	0.18	-0.72	0.472	0.999
CERAD	EN_L6B	ZDHHC14	-0.02	0.03	-0.57	0.569	0.834
CERAD	EN_L6_CT	ZDHHC14	-0.04	0.03	-1.67	0.0956	0.352
CERAD	EN_L6_IT_1	ZDHHC14	0.01	0.03	0.27	0.79	0.937
CERAD	EN_L6_IT_2	ZDHHC14	0.01	0.04	0.11	0.91	0.975
CERAD	Endo	ZDHHC14	0.07	0.06	1.15	0.251	0.646
CERAD	IN_ADARB2	ZDHHC14	0.03	0.03	1.12	0.264	0.613
CERAD	IN_LAMP5_LHX6	ZDHHC14	0.10	0.02	3.97	7.24e-05	0.0113
CERAD	IN_LAMP5_RELN	ZDHHC14	0.09	0.02	4.23	2.32e-05	0.00486
CERAD	IN_PVALB	ZDHHC14	0.04	0.02	1.80	0.0715	0.406
CERAD	IN_PVALB_CHC	ZDHHC14	0.07	0.02	3.05	0.00232	0.0591
CERAD	IN_SST	ZDHHC14	0.12	0.03	4.73	2.21e-06	0.000844
CERAD	IN_VIP	ZDHHC14	0.05	0.02	3.20	0.00138	0.0214
CERAD	Micro	ZDHHC14	0.06	0.03	1.88	0.0607	0.238
CERAD	OPC	ZDHHC14	0.10	0.03	3.98	7.03e-05	0.0142
CERAD	Oligo	ZDHHC14	-0.02	0.03	-0.64	0.524	0.709
CERAD	PC	ZDHHC14	0.13	0.06	2.10	0.0357	0.554
CERAD	PVM	ZDHHC14	-0.02	0.06	-0.24	0.812	0.988
CERAD	SMC	ZDHHC14	0.11	0.14	0.74	0.459	0.976
CERAD	VLMC	ZDHHC14	0.07	0.06	1.07	0.282	0.678
CERAD	Astro	ZDHHC15	0.03	0.03	1.30	0.193	0.371
CERAD	EN_L2_3_IT	ZDHHC15	0.03	0.02	2.01	0.044	0.17
CERAD	EN_L3_5_IT_1	ZDHHC15	0.00	0.03	0.17	0.867	0.952
CERAD	EN_L3_5_IT_2	ZDHHC15	0.07	0.02	3.44	0.00058	0.0104
CERAD	EN_L3_5_IT_3	ZDHHC15	0.04	0.02	1.86	0.0623	0.2
CERAD	EN_L5_6_NP	ZDHHC15	-0.01	0.05	-0.27	0.785	0.954
CERAD	EN_L5_ET	ZDHHC15	0.16	0.33	0.47	0.635	0.999
CERAD	EN_L6B	ZDHHC15	-0.03	0.04	-0.67	0.5	0.799
CERAD	EN_L6_CT	ZDHHC15	0.01	0.03	0.30	0.766	0.913
CERAD	EN_L6_IT_1	ZDHHC15	-0.02	0.03	-0.54	0.592	0.851
CERAD	EN_L6_IT_2	ZDHHC15	0.04	0.05	0.84	0.403	0.778
CERAD	IN_ADARB2	ZDHHC15	-0.05	0.04	-1.31	0.192	0.536
CERAD	IN_LAMP5_LHX6	ZDHHC15	0.04	0.04	0.96	0.335	0.694
CERAD	IN_LAMP5_RELN	ZDHHC15	-0.00	0.04	-0.09	0.93	0.983
CERAD	IN_PVALB	ZDHHC15	-0.01	0.03	-0.44	0.66	0.896
CERAD	IN_PVALB_CHC	ZDHHC15	-0.02	0.05	-0.43	0.665	0.901
CERAD	IN_SST	ZDHHC15	-0.02	0.03	-0.60	0.55	0.828
CERAD	IN_VIP	ZDHHC15	-0.03	0.02	-1.58	0.113	0.317
CERAD	Micro	ZDHHC15	0.02	0.06	0.38	0.701	0.876
CERAD	OPC	ZDHHC15	-0.00	0.02	-0.17	0.862	0.955
CERAD	Oligo	ZDHHC15	0.01	0.03	0.20	0.838	0.913
CERAD	Astro	ZDHHC16	0.04	0.03	1.55	0.122	0.274
CERAD	EN_L2_3_IT	ZDHHC16	-0.02	0.02	-1.01	0.311	0.548
CERAD	EN_L3_5_IT_1	ZDHHC16	0.00	0.04	0.11	0.909	0.965
CERAD	EN_L3_5_IT_2	ZDHHC16	-0.02	0.03	-0.62	0.534	0.753
CERAD	EN_L3_5_IT_3	ZDHHC16	-0.05	0.03	-1.64	0.102	0.275
CERAD	EN_L5_6_NP	ZDHHC16	0.07	0.05	1.22	0.223	0.683
CERAD	EN_L6B	ZDHHC16	-0.05	0.05	-1.00	0.319	0.671
CERAD	EN_L6_CT	ZDHHC16	-0.12	0.05	-2.43	0.0152	0.124
CERAD	EN_L6_IT_1	ZDHHC16	-0.08	0.04	-1.94	0.0528	0.311
CERAD	EN_L6_IT_2	ZDHHC16	-0.01	0.06	-0.20	0.843	0.954
CERAD	IN_ADARB2	ZDHHC16	-0.09	0.05	-1.88	0.0605	0.329
CERAD	IN_LAMP5_LHX6	ZDHHC16	-0.05	0.05	-0.86	0.389	0.735
CERAD	IN_LAMP5_RELN	ZDHHC16	-0.01	0.05	-0.27	0.789	0.938
CERAD	IN_PVALB	ZDHHC16	-0.03	0.03	-0.91	0.362	0.742
CERAD	IN_SST	ZDHHC16	-0.02	0.04	-0.61	0.544	0.826
CERAD	IN_VIP	ZDHHC16	-0.03	0.03	-0.94	0.346	0.591
CERAD	Micro	ZDHHC16	0.08	0.05	1.63	0.103	0.328
CERAD	OPC	ZDHHC16	-0.03	0.03	-0.86	0.389	0.725
CERAD	Oligo	ZDHHC16	0.06	0.02	2.51	0.0119	0.0615
CERAD	Adaptive	ZDHHC17	-0.33	0.11	-2.91	0.00359	0.183
CERAD	Astro	ZDHHC17	-0.02	0.02	-1.18	0.239	0.429
CERAD	EN_L2_3_IT	ZDHHC17	0.02	0.01	1.91	0.0565	0.199
CERAD	EN_L3_5_IT_1	ZDHHC17	0.01	0.02	0.70	0.486	0.745
CERAD	EN_L3_5_IT_2	ZDHHC17	-0.03	0.01	-1.95	0.0514	0.205
CERAD	EN_L3_5_IT_3	ZDHHC17	0.01	0.01	0.74	0.46	0.674
CERAD	EN_L5_6_NP	ZDHHC17	0.01	0.02	0.33	0.74	0.944
CERAD	EN_L5_ET	ZDHHC17	0.02	0.20	0.12	0.904	0.999
CERAD	EN_L6B	ZDHHC17	0.06	0.02	2.42	0.0155	0.151
CERAD	EN_L6_CT	ZDHHC17	-0.03	0.02	-1.40	0.162	0.472
CERAD	EN_L6_IT_1	ZDHHC17	0.01	0.02	0.46	0.646	0.874
CERAD	EN_L6_IT_2	ZDHHC17	0.06	0.03	2.42	0.0156	0.21
CERAD	Endo	ZDHHC17	-0.08	0.05	-1.45	0.147	0.535
CERAD	IN_ADARB2	ZDHHC17	0.03	0.02	1.48	0.14	0.474
CERAD	IN_LAMP5_LHX6	ZDHHC17	0.02	0.02	0.69	0.491	0.799
CERAD	IN_LAMP5_RELN	ZDHHC17	0.01	0.02	0.57	0.571	0.858
CERAD	IN_PVALB	ZDHHC17	0.03	0.02	1.88	0.0597	0.375
CERAD	IN_PVALB_CHC	ZDHHC17	0.02	0.02	0.68	0.498	0.826
CERAD	IN_SST	ZDHHC17	0.03	0.02	1.90	0.0577	0.358
CERAD	IN_VIP	ZDHHC17	0.01	0.02	0.84	0.402	0.64
CERAD	Micro	ZDHHC17	0.02	0.02	1.15	0.252	0.54
CERAD	OPC	ZDHHC17	0.01	0.02	0.50	0.617	0.857
CERAD	Oligo	ZDHHC17	0.01	0.01	1.15	0.248	0.455
CERAD	PC	ZDHHC17	-0.03	0.04	-0.67	0.505	0.9
CERAD	PVM	ZDHHC17	0.13	0.07	1.90	0.0576	0.63
CERAD	SMC	ZDHHC17	0.19	0.23	0.86	0.391	0.957
CERAD	VLMC	ZDHHC17	-0.05	0.05	-1.01	0.312	0.707
CERAD	Astro	ZDHHC18	0.10	0.04	2.25	0.0247	0.0926
CERAD	EN_L2_3_IT	ZDHHC18	0.05	0.02	2.40	0.0166	0.0931
CERAD	EN_L3_5_IT_1	ZDHHC18	-0.02	0.04	-0.41	0.685	0.866
CERAD	EN_L3_5_IT_2	ZDHHC18	0.05	0.02	1.88	0.0597	0.226
CERAD	EN_L3_5_IT_3	ZDHHC18	0.05	0.02	2.18	0.0295	0.122
CERAD	EN_L5_6_NP	ZDHHC18	0.02	0.05	0.41	0.684	0.93
CERAD	EN_L6B	ZDHHC18	0.02	0.04	0.50	0.614	0.855
CERAD	EN_L6_CT	ZDHHC18	0.03	0.03	0.91	0.362	0.684
CERAD	EN_L6_IT_1	ZDHHC18	0.04	0.03	1.31	0.192	0.553
CERAD	EN_L6_IT_2	ZDHHC18	0.02	0.05	0.37	0.708	0.913
CERAD	Endo	ZDHHC18	0.14	0.16	0.86	0.391	0.754
CERAD	IN_ADARB2	ZDHHC18	0.06	0.04	1.51	0.13	0.461
CERAD	IN_LAMP5_LHX6	ZDHHC18	0.08	0.04	1.86	0.0634	0.351
CERAD	IN_LAMP5_RELN	ZDHHC18	0.04	0.04	1.07	0.286	0.683
CERAD	IN_PVALB	ZDHHC18	0.06	0.02	2.36	0.0182	0.215
CERAD	IN_PVALB_CHC	ZDHHC18	0.02	0.05	0.34	0.736	0.926
CERAD	IN_SST	ZDHHC18	0.07	0.03	2.37	0.0177	0.212
CERAD	IN_VIP	ZDHHC18	0.03	0.02	1.54	0.123	0.333
CERAD	Micro	ZDHHC18	0.23	0.05	4.19	2.83e-05	0.000899
CERAD	OPC	ZDHHC18	0.02	0.04	0.60	0.547	0.822
CERAD	Oligo	ZDHHC18	0.06	0.02	3.18	0.00145	0.0148
CERAD	EN_L2_3_IT	ZDHHC19	-0.09	0.05	-2.02	0.0436	0.169
CERAD	IN_VIP	ZDHHC19	0.11	0.05	2.02	0.0438	0.182
CERAD	Micro	ZDHHC19	-0.44	0.09	-4.65	3.27e-06	0.000155
CERAD	Astro	ZDHHC2	0.07	0.03	2.67	0.00761	0.04
CERAD	EN_L2_3_IT	ZDHHC2	-0.07	0.03	-2.69	0.00717	0.0544
CERAD	EN_L3_5_IT_1	ZDHHC2	-0.04	0.03	-1.52	0.129	0.389
CERAD	EN_L3_5_IT_2	ZDHHC2	-0.08	0.03	-2.44	0.0147	0.0917
CERAD	EN_L3_5_IT_3	ZDHHC2	-0.01	0.02	-0.27	0.785	0.892
CERAD	EN_L5_6_NP	ZDHHC2	0.06	0.04	1.56	0.119	0.556
CERAD	EN_L5_ET	ZDHHC2	-0.18	0.25	-0.73	0.463	0.999
CERAD	EN_L6B	ZDHHC2	0.06	0.05	1.17	0.244	0.598
CERAD	EN_L6_CT	ZDHHC2	-0.11	0.04	-2.85	0.00438	0.0557
CERAD	EN_L6_IT_1	ZDHHC2	-0.06	0.03	-1.70	0.0894	0.399
CERAD	EN_L6_IT_2	ZDHHC2	0.01	0.05	0.24	0.807	0.944
CERAD	Endo	ZDHHC2	-0.04	0.16	-0.24	0.81	0.946
CERAD	IN_ADARB2	ZDHHC2	0.05	0.04	1.49	0.136	0.468
CERAD	IN_LAMP5_LHX6	ZDHHC2	0.13	0.04	3.59	0.000326	0.0257
CERAD	IN_LAMP5_RELN	ZDHHC2	-0.07	0.04	-1.68	0.092	0.455
CERAD	IN_PVALB	ZDHHC2	0.03	0.03	1.22	0.223	0.629
CERAD	IN_PVALB_CHC	ZDHHC2	0.09	0.05	1.75	0.08	0.421
CERAD	IN_SST	ZDHHC2	-0.03	0.04	-0.85	0.397	0.75
CERAD	IN_VIP	ZDHHC2	0.02	0.02	0.85	0.398	0.637
CERAD	Micro	ZDHHC2	0.12	0.04	3.32	0.000884	0.013
CERAD	OPC	ZDHHC2	-0.02	0.03	-0.72	0.471	0.776
CERAD	Oligo	ZDHHC2	0.12	0.02	4.91	8.92e-07	0.000106
CERAD	PC	ZDHHC2	0.05	0.15	0.34	0.735	0.961
CERAD	VLMC	ZDHHC2	0.05	0.07	0.64	0.525	0.844
CERAD	Adaptive	ZDHHC20	-0.15	0.08	-1.73	0.0833	0.637
CERAD	Astro	ZDHHC20	-0.04	0.02	-2.34	0.0192	0.0775
CERAD	EN_L2_3_IT	ZDHHC20	0.03	0.01	2.19	0.0287	0.131
CERAD	EN_L3_5_IT_1	ZDHHC20	0.01	0.02	0.81	0.42	0.699
CERAD	EN_L3_5_IT_2	ZDHHC20	0.03	0.01	2.22	0.0265	0.132
CERAD	EN_L3_5_IT_3	ZDHHC20	0.05	0.01	3.59	0.000334	0.00506
CERAD	EN_L5_6_NP	ZDHHC20	-0.01	0.02	-0.57	0.571	0.892
CERAD	EN_L5_ET	ZDHHC20	0.23	0.21	1.08	0.282	0.999
CERAD	EN_L6B	ZDHHC20	0.04	0.02	1.68	0.0932	0.385
CERAD	EN_L6_CT	ZDHHC20	0.01	0.02	0.39	0.696	0.886
CERAD	EN_L6_IT_1	ZDHHC20	0.02	0.02	1.08	0.282	0.643
CERAD	EN_L6_IT_2	ZDHHC20	0.01	0.03	0.33	0.743	0.928
CERAD	Endo	ZDHHC20	-0.12	0.05	-2.43	0.015	0.2
CERAD	IN_ADARB2	ZDHHC20	0.00	0.02	0.20	0.843	0.95
CERAD	IN_LAMP5_LHX6	ZDHHC20	0.03	0.02	1.32	0.187	0.555
CERAD	IN_LAMP5_RELN	ZDHHC20	0.03	0.02	1.42	0.155	0.551
CERAD	IN_PVALB	ZDHHC20	0.04	0.02	2.84	0.00456	0.102
CERAD	IN_PVALB_CHC	ZDHHC20	0.02	0.03	0.67	0.503	0.828
CERAD	IN_SST	ZDHHC20	0.04	0.02	2.49	0.0128	0.182
CERAD	IN_VIP	ZDHHC20	0.01	0.01	0.58	0.562	0.761
CERAD	Micro	ZDHHC20	0.04	0.02	1.56	0.12	0.359
CERAD	OPC	ZDHHC20	-0.02	0.02	-1.12	0.264	0.632
CERAD	Oligo	ZDHHC20	-0.03	0.04	-0.84	0.399	0.607
CERAD	PC	ZDHHC20	0.03	0.07	0.37	0.708	0.959
CERAD	PVM	ZDHHC20	-0.02	0.11	-0.23	0.82	0.988
CERAD	VLMC	ZDHHC20	0.06	0.06	0.93	0.351	0.734
CERAD	Adaptive	ZDHHC21	-0.19	0.13	-1.50	0.134	0.717
CERAD	Astro	ZDHHC21	-0.01	0.03	-0.37	0.713	0.834
CERAD	EN_L2_3_IT	ZDHHC21	0.03	0.02	1.78	0.0754	0.236
CERAD	EN_L3_5_IT_1	ZDHHC21	0.03	0.02	1.71	0.0863	0.313
CERAD	EN_L3_5_IT_2	ZDHHC21	0.04	0.02	2.40	0.0164	0.0979
CERAD	EN_L3_5_IT_3	ZDHHC21	0.02	0.02	1.18	0.236	0.456
CERAD	EN_L5_6_NP	ZDHHC21	0.02	0.02	0.69	0.489	0.856
CERAD	EN_L5_ET	ZDHHC21	-0.11	0.21	-0.53	0.597	0.999
CERAD	EN_L6B	ZDHHC21	-0.01	0.03	-0.25	0.806	0.936
CERAD	EN_L6_CT	ZDHHC21	-0.01	0.02	-0.51	0.61	0.846
CERAD	EN_L6_IT_1	ZDHHC21	0.03	0.02	1.16	0.246	0.608
CERAD	EN_L6_IT_2	ZDHHC21	0.03	0.03	0.98	0.325	0.724
CERAD	Endo	ZDHHC21	-0.15	0.05	-2.82	0.00487	0.113
CERAD	IN_ADARB2	ZDHHC21	-0.01	0.02	-0.52	0.6	0.852
CERAD	IN_LAMP5_LHX6	ZDHHC21	0.02	0.02	0.99	0.322	0.686
CERAD	IN_LAMP5_RELN	ZDHHC21	0.00	0.02	0.01	0.989	0.996
CERAD	IN_PVALB	ZDHHC21	-0.00	0.02	-0.25	0.803	0.947
CERAD	IN_PVALB_CHC	ZDHHC21	0.04	0.02	1.83	0.0671	0.389
CERAD	IN_SST	ZDHHC21	-0.01	0.02	-0.74	0.46	0.787
CERAD	IN_VIP	ZDHHC21	0.01	0.02	0.84	0.403	0.641
CERAD	Micro	ZDHHC21	-0.04	0.03	-1.42	0.155	0.414
CERAD	OPC	ZDHHC21	0.04	0.02	1.81	0.0697	0.384
CERAD	Oligo	ZDHHC21	-0.03	0.02	-1.10	0.27	0.48
CERAD	PC	ZDHHC21	-0.02	0.06	-0.35	0.729	0.959
CERAD	PVM	ZDHHC21	-0.03	0.08	-0.46	0.648	0.97
CERAD	SMC	ZDHHC21	-0.02	0.10	-0.16	0.871	0.987
CERAD	VLMC	ZDHHC21	-0.00	0.05	-0.03	0.976	0.993
CERAD	Astro	ZDHHC22	-0.04	0.05	-0.71	0.478	0.664
CERAD	EN_L2_3_IT	ZDHHC22	0.12	0.03	3.36	0.000787	0.013
CERAD	EN_L3_5_IT_1	ZDHHC22	0.05	0.03	1.45	0.148	0.418
CERAD	EN_L3_5_IT_2	ZDHHC22	0.17	0.03	5.64	1.67e-08	2.88e-06
CERAD	EN_L3_5_IT_3	ZDHHC22	0.24	0.04	6.51	7.55e-11	3.16e-08
CERAD	EN_L5_6_NP	ZDHHC22	0.11	0.05	2.00	0.045	0.403
CERAD	EN_L6B	ZDHHC22	0.10	0.05	2.09	0.0365	0.243
CERAD	EN_L6_CT	ZDHHC22	0.09	0.04	2.27	0.0234	0.159
CERAD	EN_L6_IT_1	ZDHHC22	0.11	0.04	2.75	0.00604	0.1
CERAD	EN_L6_IT_2	ZDHHC22	-0.02	0.06	-0.30	0.768	0.935
CERAD	IN_ADARB2	ZDHHC22	0.02	0.06	0.34	0.736	0.909
CERAD	IN_PVALB	ZDHHC22	0.05	0.03	1.63	0.103	0.464
CERAD	IN_PVALB_CHC	ZDHHC22	0.09	0.06	1.49	0.135	0.531
CERAD	IN_SST	ZDHHC22	-0.03	0.04	-0.70	0.483	0.798
CERAD	IN_VIP	ZDHHC22	0.05	0.03	1.56	0.119	0.327
CERAD	OPC	ZDHHC22	-0.07	0.03	-2.30	0.0215	0.243
CERAD	Oligo	ZDHHC22	0.04	0.04	0.84	0.401	0.609
CERAD	Astro	ZDHHC23	0.01	0.04	0.29	0.77	0.872
CERAD	EN_L2_3_IT	ZDHHC23	-0.12	0.03	-4.76	1.91e-06	0.000206
CERAD	EN_L3_5_IT_1	ZDHHC23	-0.14	0.03	-4.05	5.15e-05	0.00345
CERAD	EN_L3_5_IT_2	ZDHHC23	-0.23	0.04	-6.43	1.29e-10	5.79e-08
CERAD	EN_L3_5_IT_3	ZDHHC23	-0.24	0.04	-6.26	3.91e-10	1.04e-07
CERAD	EN_L5_6_NP	ZDHHC23	-0.03	0.05	-0.66	0.51	0.867
CERAD	EN_L5_ET	ZDHHC23	-0.79	0.31	-2.54	0.0111	0.699
CERAD	EN_L6B	ZDHHC23	-0.24	0.07	-3.53	0.000418	0.017
CERAD	EN_L6_CT	ZDHHC23	-0.41	0.06	-6.67	2.58e-11	2.59e-08
CERAD	EN_L6_IT_1	ZDHHC23	-0.22	0.04	-5.43	5.74e-08	3.12e-05
CERAD	EN_L6_IT_2	ZDHHC23	-0.14	0.05	-2.83	0.00462	0.124
CERAD	IN_VIP	ZDHHC23	0.02	0.06	0.28	0.783	0.894
CERAD	Oligo	ZDHHC23	0.01	0.05	0.21	0.836	0.912
CERAD	Astro	ZDHHC24	0.03	0.02	1.15	0.248	0.439
CERAD	EN_L2_3_IT	ZDHHC24	0.01	0.02	0.33	0.742	0.869
CERAD	EN_L3_5_IT_1	ZDHHC24	-0.06	0.04	-1.60	0.111	0.358
CERAD	EN_L3_5_IT_2	ZDHHC24	-0.00	0.03	-0.01	0.993	0.998
CERAD	EN_L3_5_IT_3	ZDHHC24	0.03	0.03	0.84	0.402	0.622
CERAD	EN_L5_6_NP	ZDHHC24	-0.00	0.06	-0.08	0.934	0.99
CERAD	EN_L6B	ZDHHC24	0.10	0.06	1.73	0.0834	0.365
CERAD	EN_L6_CT	ZDHHC24	0.13	0.05	2.48	0.013	0.114
CERAD	EN_L6_IT_1	ZDHHC24	-0.06	0.04	-1.55	0.122	0.458
CERAD	EN_L6_IT_2	ZDHHC24	-0.00	0.06	-0.08	0.94	0.984
CERAD	IN_ADARB2	ZDHHC24	-0.03	0.05	-0.57	0.571	0.832
CERAD	IN_LAMP5_LHX6	ZDHHC24	0.09	0.06	1.46	0.144	0.498
CERAD	IN_LAMP5_RELN	ZDHHC24	-0.07	0.05	-1.33	0.184	0.589
CERAD	IN_PVALB	ZDHHC24	0.02	0.03	0.73	0.465	0.806
CERAD	IN_SST	ZDHHC24	0.01	0.04	0.22	0.826	0.942
CERAD	IN_VIP	ZDHHC24	-0.04	0.03	-1.19	0.233	0.476
CERAD	Micro	ZDHHC24	0.00	0.04	0.02	0.981	0.992
CERAD	OPC	ZDHHC24	0.00	0.03	0.12	0.904	0.97
CERAD	Oligo	ZDHHC24	0.01	0.02	0.85	0.397	0.606
CERAD	Astro	ZDHHC3	-0.05	0.04	-1.17	0.243	0.434
CERAD	EN_L2_3_IT	ZDHHC3	-0.02	0.02	-0.92	0.355	0.592
CERAD	EN_L3_5_IT_1	ZDHHC3	0.01	0.03	0.40	0.686	0.866
CERAD	EN_L3_5_IT_2	ZDHHC3	-0.00	0.02	-0.11	0.915	0.967
CERAD	EN_L3_5_IT_3	ZDHHC3	-0.02	0.02	-0.96	0.336	0.565
CERAD	EN_L5_6_NP	ZDHHC3	-0.05	0.04	-1.10	0.27	0.722
CERAD	EN_L5_ET	ZDHHC3	0.19	0.29	0.66	0.509	0.999
CERAD	EN_L6B	ZDHHC3	-0.00	0.04	-0.07	0.948	0.983
CERAD	EN_L6_CT	ZDHHC3	-0.01	0.04	-0.28	0.783	0.919
CERAD	EN_L6_IT_1	ZDHHC3	0.04	0.03	1.10	0.272	0.634
CERAD	EN_L6_IT_2	ZDHHC3	0.07	0.05	1.40	0.161	0.558
CERAD	Endo	ZDHHC3	0.08	0.12	0.67	0.505	0.821
CERAD	IN_ADARB2	ZDHHC3	0.01	0.04	0.19	0.848	0.952
CERAD	IN_LAMP5_LHX6	ZDHHC3	-0.02	0.05	-0.35	0.728	0.912
CERAD	IN_LAMP5_RELN	ZDHHC3	0.01	0.04	0.34	0.731	0.92
CERAD	IN_PVALB	ZDHHC3	-0.00	0.03	-0.08	0.933	0.984
CERAD	IN_PVALB_CHC	ZDHHC3	-0.03	0.05	-0.63	0.527	0.838
CERAD	IN_SST	ZDHHC3	0.04	0.03	1.27	0.206	0.596
CERAD	IN_VIP	ZDHHC3	-0.03	0.02	-1.28	0.199	0.435
CERAD	Micro	ZDHHC3	0.00	0.03	0.02	0.987	0.995
CERAD	OPC	ZDHHC3	0.08	0.07	1.11	0.267	0.635
CERAD	Oligo	ZDHHC3	0.07	0.02	3.10	0.00196	0.0182
CERAD	Astro	ZDHHC4	-0.05	0.03	-1.67	0.0955	0.234
CERAD	EN_L2_3_IT	ZDHHC4	-0.20	0.04	-5.17	2.36e-07	4.38e-05
CERAD	EN_L3_5_IT_1	ZDHHC4	-0.11	0.05	-2.15	0.0318	0.182
CERAD	EN_L3_5_IT_2	ZDHHC4	-0.14	0.05	-2.99	0.00275	0.0301
CERAD	EN_L3_5_IT_3	ZDHHC4	-0.17	0.04	-3.79	0.000148	0.00276
CERAD	EN_L6_IT_1	ZDHHC4	-0.11	0.14	-0.74	0.459	0.78
CERAD	IN_PVALB	ZDHHC4	-0.03	0.04	-0.78	0.436	0.789
CERAD	IN_SST	ZDHHC4	-0.09	0.06	-1.59	0.112	0.472
CERAD	IN_VIP	ZDHHC4	-0.11	0.04	-2.52	0.0117	0.0809
CERAD	Micro	ZDHHC4	-0.17	0.05	-3.36	0.000766	0.0117
CERAD	OPC	ZDHHC4	-0.04	0.04	-0.79	0.431	0.752
CERAD	Oligo	ZDHHC4	-0.05	0.02	-2.14	0.0325	0.12
CERAD	Astro	ZDHHC5	0.03	0.02	1.21	0.228	0.415
CERAD	EN_L2_3_IT	ZDHHC5	-0.00	0.02	-0.07	0.946	0.976
CERAD	EN_L3_5_IT_1	ZDHHC5	0.00	0.03	0.10	0.919	0.97
CERAD	EN_L3_5_IT_2	ZDHHC5	0.00	0.02	0.06	0.955	0.983
CERAD	EN_L3_5_IT_3	ZDHHC5	-0.03	0.02	-1.30	0.193	0.404
CERAD	EN_L5_6_NP	ZDHHC5	0.02	0.04	0.55	0.583	0.895
CERAD	EN_L6B	ZDHHC5	-0.03	0.04	-0.59	0.552	0.827
CERAD	EN_L6_CT	ZDHHC5	0.00	0.04	0.01	0.993	0.998
CERAD	EN_L6_IT_1	ZDHHC5	-0.01	0.03	-0.37	0.713	0.904
CERAD	EN_L6_IT_2	ZDHHC5	0.01	0.05	0.25	0.8	0.942
CERAD	Endo	ZDHHC5	0.28	0.13	2.15	0.0319	0.285
CERAD	IN_ADARB2	ZDHHC5	-0.07	0.04	-1.80	0.072	0.355
CERAD	IN_LAMP5_LHX6	ZDHHC5	0.01	0.04	0.20	0.841	0.954
CERAD	IN_LAMP5_RELN	ZDHHC5	-0.02	0.04	-0.50	0.619	0.88
CERAD	IN_PVALB	ZDHHC5	-0.01	0.02	-0.53	0.594	0.874
CERAD	IN_PVALB_CHC	ZDHHC5	0.01	0.05	0.29	0.77	0.937
CERAD	IN_SST	ZDHHC5	-0.05	0.03	-1.53	0.125	0.491
CERAD	IN_VIP	ZDHHC5	-0.02	0.02	-1.06	0.29	0.537
CERAD	Micro	ZDHHC5	0.03	0.03	0.94	0.345	0.634
CERAD	OPC	ZDHHC5	-0.02	0.03	-0.63	0.529	0.813
CERAD	Oligo	ZDHHC5	0.01	0.02	0.34	0.733	0.853
CERAD	PC	ZDHHC5	-0.10	0.14	-0.70	0.484	0.894
CERAD	Astro	ZDHHC6	-0.06	0.03	-2.29	0.0221	0.0853
CERAD	EN_L2_3_IT	ZDHHC6	-0.01	0.02	-0.36	0.722	0.858
CERAD	EN_L3_5_IT_1	ZDHHC6	-0.03	0.04	-0.72	0.469	0.734
CERAD	EN_L3_5_IT_2	ZDHHC6	0.03	0.03	1.28	0.2	0.452
CERAD	EN_L3_5_IT_3	ZDHHC6	0.02	0.02	0.78	0.436	0.654
CERAD	EN_L5_6_NP	ZDHHC6	-0.04	0.04	-0.86	0.392	0.807
CERAD	EN_L6B	ZDHHC6	-0.05	0.04	-1.23	0.219	0.573
CERAD	EN_L6_CT	ZDHHC6	-0.04	0.04	-0.88	0.377	0.694
CERAD	EN_L6_IT_1	ZDHHC6	-0.09	0.03	-2.50	0.0124	0.148
CERAD	EN_L6_IT_2	ZDHHC6	-0.04	0.05	-0.79	0.43	0.794
CERAD	Endo	ZDHHC6	-0.09	0.13	-0.73	0.468	0.8
CERAD	IN_ADARB2	ZDHHC6	0.08	0.04	1.89	0.0593	0.325
CERAD	IN_LAMP5_LHX6	ZDHHC6	0.04	0.05	0.92	0.36	0.711
CERAD	IN_LAMP5_RELN	ZDHHC6	0.01	0.04	0.33	0.739	0.922
CERAD	IN_PVALB	ZDHHC6	-0.01	0.03	-0.38	0.701	0.912
CERAD	IN_PVALB_CHC	ZDHHC6	-0.02	0.05	-0.42	0.678	0.908
CERAD	IN_SST	ZDHHC6	-0.02	0.03	-0.61	0.544	0.826
CERAD	IN_VIP	ZDHHC6	0.02	0.03	0.73	0.465	0.691
CERAD	Micro	ZDHHC6	-0.01	0.03	-0.50	0.62	0.833
CERAD	OPC	ZDHHC6	-0.00	0.03	-0.05	0.959	0.987
CERAD	Oligo	ZDHHC6	0.05	0.02	2.58	0.00975	0.0541
CERAD	Astro	ZDHHC7	0.08	0.03	2.91	0.00359	0.0234
CERAD	EN_L2_3_IT	ZDHHC7	0.04	0.02	2.38	0.0172	0.0953
CERAD	EN_L3_5_IT_1	ZDHHC7	-0.02	0.03	-0.71	0.48	0.741
CERAD	EN_L3_5_IT_2	ZDHHC7	-0.04	0.03	-1.55	0.121	0.34
CERAD	EN_L3_5_IT_3	ZDHHC7	-0.02	0.02	-0.69	0.49	0.699
CERAD	EN_L5_6_NP	ZDHHC7	-0.02	0.05	-0.36	0.72	0.939
CERAD	EN_L5_ET	ZDHHC7	-0.05	0.39	-0.13	0.899	0.999
CERAD	EN_L6B	ZDHHC7	-0.02	0.04	-0.43	0.666	0.88
CERAD	EN_L6_CT	ZDHHC7	-0.02	0.04	-0.60	0.549	0.81
CERAD	EN_L6_IT_1	ZDHHC7	-0.00	0.03	-0.16	0.869	0.964
CERAD	EN_L6_IT_2	ZDHHC7	-0.00	0.05	-0.04	0.968	0.99
CERAD	Endo	ZDHHC7	-0.05	0.13	-0.38	0.705	0.91
CERAD	IN_ADARB2	ZDHHC7	0.06	0.04	1.49	0.136	0.469
CERAD	IN_LAMP5_LHX6	ZDHHC7	0.03	0.05	0.57	0.567	0.842
CERAD	IN_LAMP5_RELN	ZDHHC7	0.02	0.04	0.68	0.495	0.817
CERAD	IN_PVALB	ZDHHC7	-0.01	0.02	-0.53	0.596	0.874
CERAD	IN_PVALB_CHC	ZDHHC7	0.06	0.05	1.02	0.307	0.713
CERAD	IN_SST	ZDHHC7	-0.06	0.03	-1.62	0.105	0.459
CERAD	IN_VIP	ZDHHC7	-0.04	0.03	-1.68	0.0927	0.283
CERAD	Micro	ZDHHC7	0.09	0.03	3.14	0.00167	0.0211
CERAD	OPC	ZDHHC7	-0.02	0.03	-0.60	0.547	0.822
CERAD	Oligo	ZDHHC7	0.03	0.02	1.54	0.123	0.291
CERAD	Astro	ZDHHC8	0.02	0.03	0.70	0.484	0.669
CERAD	EN_L2_3_IT	ZDHHC8	-0.01	0.02	-0.24	0.811	0.907
CERAD	EN_L3_5_IT_1	ZDHHC8	0.04	0.04	1.08	0.282	0.577
CERAD	EN_L3_5_IT_2	ZDHHC8	-0.00	0.03	-0.09	0.927	0.972
CERAD	EN_L3_5_IT_3	ZDHHC8	-0.02	0.03	-0.94	0.346	0.574
CERAD	EN_L5_6_NP	ZDHHC8	-0.10	0.05	-1.97	0.0487	0.418
CERAD	EN_L6B	ZDHHC8	0.02	0.05	0.32	0.75	0.913
CERAD	EN_L6_CT	ZDHHC8	-0.07	0.04	-1.65	0.0981	0.357
CERAD	EN_L6_IT_1	ZDHHC8	-0.05	0.04	-1.30	0.192	0.554
CERAD	EN_L6_IT_2	ZDHHC8	-0.05	0.05	-1.08	0.281	0.689
CERAD	IN_ADARB2	ZDHHC8	0.05	0.04	1.25	0.211	0.557
CERAD	IN_LAMP5_LHX6	ZDHHC8	-0.15	0.05	-2.87	0.00407	0.0932
CERAD	IN_LAMP5_RELN	ZDHHC8	-0.04	0.04	-0.87	0.382	0.748
CERAD	IN_PVALB	ZDHHC8	-0.02	0.03	-0.52	0.603	0.877
CERAD	IN_PVALB_CHC	ZDHHC8	0.01	0.05	0.16	0.874	0.97
CERAD	IN_SST	ZDHHC8	-0.02	0.04	-0.67	0.505	0.809
CERAD	IN_VIP	ZDHHC8	0.01	0.03	0.24	0.81	0.908
CERAD	Micro	ZDHHC8	-0.03	0.04	-0.87	0.387	0.671
CERAD	OPC	ZDHHC8	0.01	0.03	0.29	0.773	0.924
CERAD	Oligo	ZDHHC8	-0.02	0.02	-1.15	0.249	0.456
CERAD	Astro	ZDHHC9	-0.06	0.05	-1.32	0.188	0.365
CERAD	EN_L2_3_IT	ZDHHC9	0.04	0.02	2.05	0.04	0.16
CERAD	EN_L3_5_IT_1	ZDHHC9	0.06	0.04	1.45	0.146	0.415
CERAD	EN_L3_5_IT_2	ZDHHC9	0.02	0.02	0.83	0.406	0.659
CERAD	EN_L3_5_IT_3	ZDHHC9	0.03	0.02	1.21	0.227	0.446
CERAD	EN_L5_6_NP	ZDHHC9	0.05	0.05	0.88	0.378	0.797
CERAD	EN_L6B	ZDHHC9	0.05	0.05	0.93	0.352	0.698
CERAD	EN_L6_CT	ZDHHC9	0.02	0.04	0.38	0.703	0.888
CERAD	EN_L6_IT_1	ZDHHC9	0.03	0.04	0.81	0.419	0.756
CERAD	EN_L6_IT_2	ZDHHC9	-0.07	0.05	-1.45	0.147	0.54
CERAD	Endo	ZDHHC9	-0.03	0.16	-0.17	0.868	0.964
CERAD	IN_ADARB2	ZDHHC9	-0.01	0.04	-0.25	0.803	0.936
CERAD	IN_LAMP5_LHX6	ZDHHC9	0.04	0.06	0.65	0.513	0.812
CERAD	IN_LAMP5_RELN	ZDHHC9	-0.00	0.05	-0.03	0.977	0.994
CERAD	IN_PVALB	ZDHHC9	0.05	0.03	1.99	0.0465	0.337
CERAD	IN_PVALB_CHC	ZDHHC9	-0.01	0.06	-0.15	0.877	0.97
CERAD	IN_SST	ZDHHC9	0.02	0.03	0.73	0.467	0.79
CERAD	IN_VIP	ZDHHC9	0.03	0.02	1.34	0.18	0.412
CERAD	Micro	ZDHHC9	0.12	0.05	2.53	0.0116	0.0815
CERAD	OPC	ZDHHC9	-0.00	0.04	-0.13	0.9	0.968
CERAD	Oligo	ZDHHC9	-0.09	0.03	-3.07	0.00211	0.0191
CERAD	Adaptive	ZEB1	0.14	0.10	1.42	0.157	0.758
CERAD	Astro	ZEB1	0.03	0.02	1.63	0.103	0.245
CERAD	EN_L2_3_IT	ZEB1	0.04	0.03	1.43	0.152	0.364
CERAD	EN_L3_5_IT_1	ZEB1	0.05	0.02	2.78	0.00549	0.0674
CERAD	EN_L3_5_IT_2	ZEB1	0.06	0.02	3.23	0.00124	0.0179
CERAD	EN_L3_5_IT_3	ZEB1	0.05	0.02	2.49	0.0126	0.0681
CERAD	EN_L5_6_NP	ZEB1	0.05	0.03	1.39	0.166	0.628
CERAD	EN_L5_ET	ZEB1	0.10	0.15	0.66	0.511	0.999
CERAD	EN_L6B	ZEB1	-0.04	0.02	-1.64	0.101	0.401
CERAD	EN_L6_CT	ZEB1	-0.04	0.03	-1.55	0.121	0.402
CERAD	EN_L6_IT_1	ZEB1	0.02	0.03	0.68	0.494	0.799
CERAD	EN_L6_IT_2	ZEB1	-0.11	0.06	-1.76	0.0784	0.416
CERAD	Endo	ZEB1	0.00	0.04	0.10	0.921	0.98
CERAD	IN_ADARB2	ZEB1	0.02	0.03	0.84	0.402	0.724
CERAD	IN_LAMP5_LHX6	ZEB1	0.05	0.04	1.26	0.207	0.578
CERAD	IN_LAMP5_RELN	ZEB1	0.03	0.02	1.18	0.237	0.644
CERAD	IN_PVALB	ZEB1	-0.02	0.02	-0.76	0.447	0.796
CERAD	IN_PVALB_CHC	ZEB1	0.02	0.03	0.89	0.376	0.757
CERAD	IN_SST	ZEB1	-0.08	0.03	-3.09	0.00203	0.0712
CERAD	IN_VIP	ZEB1	0.03	0.02	1.98	0.0477	0.192
CERAD	Micro	ZEB1	-0.08	0.04	-2.06	0.039	0.181
CERAD	OPC	ZEB1	0.01	0.02	0.58	0.561	0.828
CERAD	Oligo	ZEB1	-0.03	0.04	-0.80	0.424	0.629
CERAD	PC	ZEB1	-0.02	0.04	-0.54	0.592	0.933
CERAD	PVM	ZEB1	-0.04	0.12	-0.29	0.768	0.982
CERAD	SMC	ZEB1	-0.10	0.11	-0.92	0.357	0.955
CERAD	VLMC	ZEB1	-0.23	0.06	-3.57	0.000359	0.0449
CERAD	Adaptive	ZEB2	-0.41	0.14	-2.90	0.00379	0.188
CERAD	Astro	ZEB2	0.00	0.02	0.11	0.911	0.955
CERAD	EN_L2_3_IT	ZEB2	0.08	0.02	3.94	8.07e-05	0.0029
CERAD	EN_L3_5_IT_1	ZEB2	0.03	0.02	1.43	0.153	0.424
CERAD	EN_L3_5_IT_2	ZEB2	0.07	0.02	3.37	0.000749	0.0124
CERAD	EN_L3_5_IT_3	ZEB2	0.05	0.02	1.84	0.0657	0.206
CERAD	EN_L5_6_NP	ZEB2	0.13	0.06	2.12	0.0337	0.361
CERAD	EN_L5_ET	ZEB2	-0.35	0.20	-1.73	0.083	0.967
CERAD	EN_L6B	ZEB2	0.07	0.03	2.26	0.0235	0.192
CERAD	EN_L6_CT	ZEB2	0.07	0.03	2.64	0.00841	0.086
CERAD	EN_L6_IT_1	ZEB2	0.04	0.02	1.68	0.0923	0.404
CERAD	EN_L6_IT_2	ZEB2	0.07	0.03	2.14	0.0321	0.293
CERAD	Endo	ZEB2	-0.07	0.07	-1.04	0.297	0.685
CERAD	IN_ADARB2	ZEB2	0.01	0.03	0.54	0.591	0.846
CERAD	IN_LAMP5_LHX6	ZEB2	-0.02	0.02	-0.61	0.539	0.827
CERAD	IN_LAMP5_RELN	ZEB2	0.01	0.03	0.44	0.663	0.898
CERAD	IN_PVALB	ZEB2	0.02	0.02	1.05	0.295	0.695
CERAD	IN_PVALB_CHC	ZEB2	0.05	0.03	2.12	0.0344	0.272
CERAD	IN_SST	ZEB2	0.02	0.02	1.17	0.241	0.635
CERAD	IN_VIP	ZEB2	0.03	0.02	1.78	0.0756	0.252
CERAD	Micro	ZEB2	-0.00	0.02	-0.14	0.892	0.962
CERAD	OPC	ZEB2	0.03	0.02	1.13	0.257	0.626
CERAD	Oligo	ZEB2	-0.01	0.02	-0.80	0.424	0.63
CERAD	PC	ZEB2	0.01	0.04	0.34	0.735	0.961
CERAD	PVM	ZEB2	-0.08	0.05	-1.46	0.145	0.747
CERAD	SMC	ZEB2	-0.08	0.09	-0.88	0.376	0.957
CERAD	VLMC	ZEB2	0.09	0.05	1.68	0.0928	0.444
CERAD	Astro	ZER1	0.02	0.02	0.76	0.446	0.637
CERAD	EN_L2_3_IT	ZER1	-0.00	0.02	-0.17	0.865	0.938
CERAD	EN_L3_5_IT_1	ZER1	-0.02	0.02	-0.89	0.374	0.661
CERAD	EN_L3_5_IT_2	ZER1	0.01	0.02	0.52	0.603	0.798
CERAD	EN_L3_5_IT_3	ZER1	0.00	0.02	0.13	0.9	0.954
CERAD	EN_L5_6_NP	ZER1	-0.02	0.03	-0.74	0.457	0.842
CERAD	EN_L5_ET	ZER1	0.19	0.24	0.76	0.445	0.999
CERAD	EN_L6B	ZER1	-0.03	0.03	-1.21	0.227	0.584
CERAD	EN_L6_CT	ZER1	-0.02	0.02	-0.86	0.391	0.705
CERAD	EN_L6_IT_1	ZER1	-0.00	0.02	-0.08	0.939	0.984
CERAD	EN_L6_IT_2	ZER1	0.03	0.03	1.00	0.316	0.716
CERAD	Endo	ZER1	-0.00	0.12	-0.02	0.981	0.993
CERAD	IN_ADARB2	ZER1	-0.03	0.02	-1.24	0.216	0.563
CERAD	IN_LAMP5_LHX6	ZER1	0.06	0.03	2.23	0.0255	0.235
CERAD	IN_LAMP5_RELN	ZER1	0.01	0.02	0.38	0.706	0.914
CERAD	IN_PVALB	ZER1	0.04	0.02	1.85	0.0639	0.386
CERAD	IN_PVALB_CHC	ZER1	-0.01	0.03	-0.46	0.648	0.895
CERAD	IN_SST	ZER1	-0.00	0.02	-0.01	0.993	0.998
CERAD	IN_VIP	ZER1	-0.00	0.02	-0.26	0.793	0.899
CERAD	Micro	ZER1	0.04	0.03	1.09	0.275	0.566
CERAD	OPC	ZER1	-0.01	0.02	-0.58	0.559	0.828
CERAD	Oligo	ZER1	0.04	0.02	2.17	0.0301	0.114
CERAD	PC	ZER1	-0.01	0.11	-0.09	0.932	0.989
CERAD	VLMC	ZER1	-0.02	0.06	-0.28	0.776	0.94
CERAD	Astro	ZFAND1	-0.01	0.02	-0.63	0.525	0.702
CERAD	EN_L2_3_IT	ZFAND1	0.01	0.02	0.72	0.472	0.691
CERAD	EN_L3_5_IT_1	ZFAND1	0.04	0.03	1.73	0.0833	0.307
CERAD	EN_L3_5_IT_2	ZFAND1	0.03	0.02	1.41	0.16	0.396
CERAD	EN_L3_5_IT_3	ZFAND1	0.02	0.02	1.03	0.302	0.532
CERAD	EN_L5_6_NP	ZFAND1	-0.00	0.04	-0.08	0.94	0.99
CERAD	EN_L5_ET	ZFAND1	-0.66	0.24	-2.71	0.0067	0.542
CERAD	EN_L6B	ZFAND1	0.04	0.03	1.39	0.164	0.503
CERAD	EN_L6_CT	ZFAND1	0.04	0.03	1.47	0.141	0.437
CERAD	EN_L6_IT_1	ZFAND1	0.05	0.03	1.98	0.0483	0.298
CERAD	EN_L6_IT_2	ZFAND1	0.10	0.03	3.00	0.00266	0.0981
CERAD	Endo	ZFAND1	-0.11	0.14	-0.79	0.431	0.777
CERAD	IN_ADARB2	ZFAND1	-0.01	0.03	-0.31	0.758	0.918
CERAD	IN_LAMP5_LHX6	ZFAND1	-0.08	0.04	-2.17	0.03	0.252
CERAD	IN_LAMP5_RELN	ZFAND1	-0.02	0.03	-0.60	0.546	0.846
CERAD	IN_PVALB	ZFAND1	-0.01	0.02	-0.40	0.689	0.909
CERAD	IN_PVALB_CHC	ZFAND1	-0.02	0.03	-0.62	0.532	0.84
CERAD	IN_SST	ZFAND1	-0.04	0.02	-1.73	0.0839	0.42
CERAD	IN_VIP	ZFAND1	-0.00	0.02	-0.11	0.915	0.963
CERAD	Micro	ZFAND1	-0.01	0.03	-0.16	0.876	0.956
CERAD	OPC	ZFAND1	-0.04	0.02	-1.54	0.124	0.479
CERAD	Oligo	ZFAND1	-0.02	0.02	-1.17	0.243	0.449
CERAD	Astro	ZFAND2A	-0.03	0.04	-0.79	0.428	0.621
CERAD	EN_L2_3_IT	ZFAND2A	0.04	0.03	1.44	0.151	0.362
CERAD	EN_L3_5_IT_1	ZFAND2A	0.00	0.05	0.02	0.984	0.993
CERAD	EN_L3_5_IT_2	ZFAND2A	0.03	0.04	0.77	0.439	0.686
CERAD	EN_L3_5_IT_3	ZFAND2A	0.03	0.04	0.68	0.499	0.707
CERAD	EN_L6_IT_1	ZFAND2A	0.01	0.06	0.16	0.871	0.965
CERAD	IN_PVALB	ZFAND2A	0.03	0.05	0.56	0.572	0.863
CERAD	IN_SST	ZFAND2A	0.08	0.06	1.30	0.194	0.584
CERAD	IN_VIP	ZFAND2A	-0.00	0.05	-0.07	0.942	0.975
CERAD	Micro	ZFAND2A	-0.03	0.07	-0.34	0.735	0.893
CERAD	OPC	ZFAND2A	-0.04	0.05	-0.81	0.419	0.746
CERAD	Oligo	ZFAND2A	0.01	0.03	0.37	0.715	0.841
CERAD	Astro	ZFAND2B	0.03	0.03	1.07	0.283	0.478
CERAD	EN_L2_3_IT	ZFAND2B	-0.04	0.03	-1.48	0.14	0.347
CERAD	EN_L3_5_IT_1	ZFAND2B	-0.06	0.04	-1.42	0.155	0.427
CERAD	EN_L3_5_IT_2	ZFAND2B	-0.01	0.03	-0.22	0.826	0.923
CERAD	EN_L3_5_IT_3	ZFAND2B	-0.00	0.04	-0.01	0.995	0.998
CERAD	EN_L5_6_NP	ZFAND2B	-0.05	0.06	-0.82	0.415	0.821
CERAD	EN_L6B	ZFAND2B	-0.11	0.05	-2.01	0.0444	0.27
CERAD	EN_L6_CT	ZFAND2B	-0.10	0.06	-1.82	0.068	0.293
CERAD	EN_L6_IT_1	ZFAND2B	-0.04	0.05	-0.77	0.439	0.769
CERAD	EN_L6_IT_2	ZFAND2B	-0.11	0.07	-1.52	0.128	0.511
CERAD	IN_ADARB2	ZFAND2B	0.07	0.06	1.30	0.195	0.539
CERAD	IN_LAMP5_RELN	ZFAND2B	-0.03	0.06	-0.46	0.645	0.889
CERAD	IN_PVALB	ZFAND2B	-0.08	0.04	-2.05	0.0403	0.315
CERAD	IN_PVALB_CHC	ZFAND2B	-0.09	0.06	-1.50	0.133	0.527
CERAD	IN_SST	ZFAND2B	-0.10	0.05	-2.19	0.0284	0.265
CERAD	IN_VIP	ZFAND2B	-0.03	0.03	-0.89	0.376	0.619
CERAD	Micro	ZFAND2B	-0.04	0.04	-0.93	0.351	0.64
CERAD	OPC	ZFAND2B	-0.10	0.04	-2.43	0.0151	0.208
CERAD	Oligo	ZFAND2B	-0.03	0.02	-1.34	0.179	0.369
CERAD	Adaptive	ZFAND3	0.03	0.06	0.50	0.615	0.948
CERAD	Astro	ZFAND3	0.03	0.02	1.75	0.0806	0.208
CERAD	EN_L2_3_IT	ZFAND3	0.03	0.01	2.15	0.0318	0.14
CERAD	EN_L3_5_IT_1	ZFAND3	0.02	0.02	1.29	0.196	0.481
CERAD	EN_L3_5_IT_2	ZFAND3	0.02	0.01	1.72	0.0857	0.28
CERAD	EN_L3_5_IT_3	ZFAND3	0.00	0.01	0.04	0.968	0.985
CERAD	EN_L5_6_NP	ZFAND3	0.05	0.02	2.82	0.00473	0.172
CERAD	EN_L5_ET	ZFAND3	0.01	0.16	0.04	0.97	0.999
CERAD	EN_L6B	ZFAND3	0.05	0.02	2.55	0.0106	0.122
CERAD	EN_L6_CT	ZFAND3	-0.01	0.02	-0.35	0.728	0.897
CERAD	EN_L6_IT_1	ZFAND3	0.02	0.02	1.06	0.289	0.65
CERAD	EN_L6_IT_2	ZFAND3	0.01	0.02	0.39	0.695	0.908
CERAD	Endo	ZFAND3	0.00	0.04	0.13	0.896	0.972
CERAD	IN_ADARB2	ZFAND3	0.01	0.02	0.35	0.724	0.904
CERAD	IN_LAMP5_LHX6	ZFAND3	0.06	0.02	3.01	0.00258	0.0728
CERAD	IN_LAMP5_RELN	ZFAND3	0.04	0.02	2.18	0.029	0.279
CERAD	IN_PVALB	ZFAND3	0.03	0.01	2.07	0.038	0.306
CERAD	IN_PVALB_CHC	ZFAND3	0.03	0.02	1.31	0.19	0.602
CERAD	IN_SST	ZFAND3	0.02	0.02	1.24	0.216	0.606
CERAD	IN_VIP	ZFAND3	0.03	0.01	2.96	0.00312	0.0349
CERAD	Micro	ZFAND3	0.03	0.02	1.32	0.188	0.461
CERAD	OPC	ZFAND3	0.02	0.02	1.14	0.254	0.624
CERAD	Oligo	ZFAND3	0.03	0.01	2.24	0.0253	0.101
CERAD	PC	ZFAND3	0.06	0.04	1.68	0.0937	0.67
CERAD	PVM	ZFAND3	0.05	0.05	1.10	0.273	0.834
CERAD	SMC	ZFAND3	0.05	0.08	0.61	0.54	0.979
CERAD	VLMC	ZFAND3	0.08	0.04	1.93	0.0534	0.353
CERAD	Astro	ZFAND4	-0.06	0.02	-2.57	0.0102	0.0494
CERAD	EN_L2_3_IT	ZFAND4	0.12	0.06	2.25	0.0245	0.119
CERAD	EN_L3_5_IT_2	ZFAND4	0.06	0.07	0.80	0.425	0.675
CERAD	EN_L3_5_IT_3	ZFAND4	0.12	0.04	2.99	0.00275	0.024
CERAD	EN_L5_6_NP	ZFAND4	0.01	0.04	0.35	0.727	0.94
CERAD	EN_L6B	ZFAND4	0.23	0.07	3.41	0.000658	0.0223
CERAD	EN_L6_CT	ZFAND4	0.09	0.23	0.42	0.678	0.878
CERAD	Endo	ZFAND4	0.19	0.15	1.24	0.215	0.606
CERAD	IN_ADARB2	ZFAND4	0.04	0.03	1.11	0.267	0.615
CERAD	IN_LAMP5_LHX6	ZFAND4	0.05	0.04	1.25	0.212	0.582
CERAD	IN_LAMP5_RELN	ZFAND4	0.02	0.02	0.86	0.392	0.754
CERAD	IN_PVALB	ZFAND4	0.04	0.02	1.71	0.0879	0.438
CERAD	IN_PVALB_CHC	ZFAND4	0.02	0.03	0.59	0.558	0.851
CERAD	IN_SST	ZFAND4	0.07	0.03	2.11	0.0348	0.293
CERAD	IN_VIP	ZFAND4	0.01	0.02	0.65	0.519	0.731
CERAD	Micro	ZFAND4	-0.03	0.04	-0.87	0.384	0.668
CERAD	OPC	ZFAND4	0.05	0.02	2.49	0.0129	0.19
CERAD	Oligo	ZFAND4	-0.00	0.02	-0.21	0.832	0.91
CERAD	PC	ZFAND4	0.15	0.14	1.06	0.289	0.835
CERAD	VLMC	ZFAND4	0.17	0.07	2.48	0.013	0.198
CERAD	Astro	ZFAND5	0.02	0.04	0.43	0.668	0.805
CERAD	EN_L2_3_IT	ZFAND5	0.03	0.02	1.58	0.114	0.306
CERAD	EN_L3_5_IT_1	ZFAND5	0.00	0.03	0.18	0.855	0.946
CERAD	EN_L3_5_IT_2	ZFAND5	-0.02	0.02	-0.81	0.416	0.668
CERAD	EN_L3_5_IT_3	ZFAND5	0.01	0.02	0.57	0.57	0.757
CERAD	EN_L5_6_NP	ZFAND5	-0.01	0.04	-0.35	0.726	0.94
CERAD	EN_L5_ET	ZFAND5	-0.12	0.31	-0.38	0.702	0.999
CERAD	EN_L6B	ZFAND5	0.03	0.04	0.92	0.356	0.701
CERAD	EN_L6_CT	ZFAND5	0.02	0.03	0.46	0.645	0.861
CERAD	EN_L6_IT_1	ZFAND5	0.01	0.03	0.24	0.814	0.945
CERAD	EN_L6_IT_2	ZFAND5	0.04	0.04	1.04	0.298	0.703
CERAD	Endo	ZFAND5	-0.06	0.06	-1.02	0.309	0.693
CERAD	IN_ADARB2	ZFAND5	0.07	0.03	2.17	0.0298	0.242
CERAD	IN_LAMP5_LHX6	ZFAND5	0.03	0.04	0.90	0.368	0.718
CERAD	IN_LAMP5_RELN	ZFAND5	0.03	0.03	0.72	0.473	0.807
CERAD	IN_PVALB	ZFAND5	-0.01	0.03	-0.42	0.673	0.901
CERAD	IN_PVALB_CHC	ZFAND5	0.01	0.04	0.29	0.772	0.937
CERAD	IN_SST	ZFAND5	-0.02	0.03	-0.84	0.404	0.755
CERAD	IN_VIP	ZFAND5	-0.03	0.03	-1.11	0.267	0.513
CERAD	Micro	ZFAND5	0.07	0.03	2.49	0.0129	0.0875
CERAD	OPC	ZFAND5	0.06	0.03	1.89	0.0582	0.354
CERAD	Oligo	ZFAND5	0.04	0.02	1.95	0.0515	0.162
CERAD	PC	ZFAND5	0.03	0.07	0.43	0.666	0.95
CERAD	PVM	ZFAND5	0.01	0.12	0.10	0.92	0.993
CERAD	SMC	ZFAND5	-0.09	0.17	-0.52	0.602	0.979
CERAD	VLMC	ZFAND5	0.03	0.09	0.37	0.71	0.923
CERAD	Adaptive	ZFAND6	-0.19	0.09	-2.12	0.0344	0.485
CERAD	Astro	ZFAND6	-0.03	0.02	-1.38	0.167	0.338
CERAD	EN_L2_3_IT	ZFAND6	0.03	0.02	1.61	0.108	0.297
CERAD	EN_L3_5_IT_1	ZFAND6	0.08	0.03	2.41	0.0161	0.127
CERAD	EN_L3_5_IT_2	ZFAND6	0.10	0.03	3.11	0.00188	0.0234
CERAD	EN_L3_5_IT_3	ZFAND6	0.08	0.03	3.19	0.00144	0.015
CERAD	EN_L5_6_NP	ZFAND6	0.06	0.05	1.04	0.3	0.745
CERAD	EN_L5_ET	ZFAND6	1.10	0.33	3.29	0.001	0.262
CERAD	EN_L6B	ZFAND6	0.04	0.05	0.82	0.413	0.741
CERAD	EN_L6_CT	ZFAND6	-0.00	0.04	-0.06	0.955	0.985
CERAD	EN_L6_IT_1	ZFAND6	0.10	0.05	2.12	0.0336	0.247
CERAD	EN_L6_IT_2	ZFAND6	0.04	0.06	0.68	0.496	0.831
CERAD	Endo	ZFAND6	-0.05	0.05	-1.04	0.298	0.685
CERAD	IN_ADARB2	ZFAND6	0.06	0.04	1.56	0.119	0.443
CERAD	IN_LAMP5_LHX6	ZFAND6	0.04	0.04	1.13	0.26	0.631
CERAD	IN_LAMP5_RELN	ZFAND6	0.01	0.03	0.37	0.712	0.916
CERAD	IN_PVALB	ZFAND6	0.02	0.02	0.96	0.337	0.725
CERAD	IN_PVALB_CHC	ZFAND6	-0.10	0.05	-2.03	0.0425	0.308
CERAD	IN_SST	ZFAND6	-0.03	0.04	-0.98	0.327	0.7
CERAD	IN_VIP	ZFAND6	0.05	0.02	2.06	0.0395	0.171
CERAD	Micro	ZFAND6	-0.01	0.02	-0.56	0.574	0.805
CERAD	OPC	ZFAND6	0.04	0.02	1.86	0.0626	0.366
CERAD	Oligo	ZFAND6	0.05	0.02	2.68	0.00743	0.045
CERAD	PC	ZFAND6	0.05	0.05	0.89	0.372	0.862
CERAD	PVM	ZFAND6	-0.01	0.06	-0.20	0.842	0.991
CERAD	SMC	ZFAND6	0.17	0.13	1.37	0.17	0.932
CERAD	VLMC	ZFAND6	0.02	0.05	0.35	0.726	0.924
CERAD	Astro	ZFAT	0.07	0.03	2.52	0.0119	0.0551
CERAD	EN_L2_3_IT	ZFAT	0.01	0.02	0.30	0.766	0.882
CERAD	EN_L3_5_IT_1	ZFAT	-0.03	0.03	-1.09	0.276	0.57
CERAD	EN_L3_5_IT_2	ZFAT	0.00	0.02	0.09	0.929	0.973
CERAD	EN_L3_5_IT_3	ZFAT	0.01	0.02	0.52	0.6	0.778
CERAD	EN_L5_6_NP	ZFAT	-0.05	0.04	-1.14	0.255	0.71
CERAD	EN_L5_ET	ZFAT	0.04	0.27	0.16	0.876	0.999
CERAD	EN_L6B	ZFAT	0.01	0.04	0.16	0.872	0.959
CERAD	EN_L6_CT	ZFAT	0.02	0.04	0.58	0.565	0.821
CERAD	EN_L6_IT_1	ZFAT	0.03	0.03	0.96	0.337	0.692
CERAD	EN_L6_IT_2	ZFAT	0.01	0.05	0.27	0.786	0.938
CERAD	Endo	ZFAT	-0.13	0.18	-0.73	0.466	0.799
CERAD	IN_ADARB2	ZFAT	0.03	0.04	0.83	0.405	0.726
CERAD	IN_LAMP5_LHX6	ZFAT	0.01	0.04	0.28	0.782	0.931
CERAD	IN_LAMP5_RELN	ZFAT	0.05	0.04	1.37	0.172	0.573
CERAD	IN_PVALB	ZFAT	0.04	0.03	1.48	0.138	0.525
CERAD	IN_PVALB_CHC	ZFAT	0.04	0.05	0.86	0.39	0.764
CERAD	IN_SST	ZFAT	0.04	0.03	1.08	0.281	0.665
CERAD	IN_VIP	ZFAT	-0.01	0.03	-0.26	0.796	0.901
CERAD	Micro	ZFAT	0.04	0.03	1.12	0.261	0.549
CERAD	OPC	ZFAT	0.03	0.03	0.92	0.358	0.703
CERAD	Oligo	ZFAT	0.13	0.03	4.64	3.55e-06	0.000256
CERAD	PC	ZFAT	0.17	0.17	1.04	0.298	0.842
CERAD	Adaptive	ZFC3H1	0.09	0.08	1.19	0.235	0.819
CERAD	Astro	ZFC3H1	0.01	0.02	0.71	0.476	0.663
CERAD	EN_L2_3_IT	ZFC3H1	0.01	0.01	0.57	0.568	0.761
CERAD	EN_L3_5_IT_1	ZFC3H1	0.01	0.02	0.27	0.784	0.914
CERAD	EN_L3_5_IT_2	ZFC3H1	0.03	0.02	1.61	0.107	0.317
CERAD	EN_L3_5_IT_3	ZFC3H1	0.03	0.02	1.63	0.103	0.277
CERAD	EN_L5_6_NP	ZFC3H1	-0.05	0.03	-2.02	0.0436	0.398
CERAD	EN_L5_ET	ZFC3H1	-0.11	0.21	-0.51	0.612	0.999
CERAD	EN_L6B	ZFC3H1	-0.00	0.02	-0.09	0.932	0.978
CERAD	EN_L6_CT	ZFC3H1	0.04	0.02	1.86	0.0635	0.282
CERAD	EN_L6_IT_1	ZFC3H1	0.01	0.02	0.46	0.642	0.873
CERAD	EN_L6_IT_2	ZFC3H1	0.05	0.03	1.84	0.0657	0.389
CERAD	Endo	ZFC3H1	-0.07	0.05	-1.40	0.161	0.55
CERAD	IN_ADARB2	ZFC3H1	-0.01	0.02	-0.59	0.556	0.823
CERAD	IN_LAMP5_LHX6	ZFC3H1	-0.00	0.02	-0.09	0.925	0.981
CERAD	IN_LAMP5_RELN	ZFC3H1	0.02	0.02	0.88	0.38	0.747
CERAD	IN_PVALB	ZFC3H1	0.01	0.02	0.38	0.702	0.912
CERAD	IN_PVALB_CHC	ZFC3H1	-0.02	0.03	-0.85	0.397	0.767
CERAD	IN_SST	ZFC3H1	0.02	0.02	1.02	0.309	0.686
CERAD	IN_VIP	ZFC3H1	0.01	0.01	0.49	0.627	0.804
CERAD	Micro	ZFC3H1	0.03	0.02	1.63	0.103	0.327
CERAD	OPC	ZFC3H1	0.01	0.01	0.45	0.656	0.878
CERAD	Oligo	ZFC3H1	-0.01	0.01	-1.05	0.292	0.503
CERAD	PC	ZFC3H1	-0.06	0.05	-1.26	0.206	0.787
CERAD	PVM	ZFC3H1	0.06	0.05	1.08	0.28	0.841
CERAD	SMC	ZFC3H1	0.13	0.12	1.16	0.246	0.932
CERAD	VLMC	ZFC3H1	0.03	0.05	0.62	0.538	0.845
CERAD	Astro	ZFHX2	-0.01	0.03	-0.47	0.639	0.784
CERAD	EN_L2_3_IT	ZFHX2	0.01	0.02	0.64	0.52	0.727
CERAD	EN_L3_5_IT_1	ZFHX2	0.01	0.03	0.33	0.745	0.897
CERAD	EN_L3_5_IT_2	ZFHX2	0.03	0.02	1.44	0.151	0.383
CERAD	EN_L3_5_IT_3	ZFHX2	0.03	0.02	1.20	0.231	0.45
CERAD	EN_L5_6_NP	ZFHX2	0.03	0.03	1.08	0.282	0.732
CERAD	EN_L5_ET	ZFHX2	-0.03	0.21	-0.14	0.886	0.999
CERAD	EN_L6B	ZFHX2	0.06	0.03	1.81	0.0707	0.338
CERAD	EN_L6_CT	ZFHX2	0.02	0.03	0.56	0.574	0.827
CERAD	EN_L6_IT_1	ZFHX2	0.02	0.03	0.52	0.605	0.856
CERAD	EN_L6_IT_2	ZFHX2	-0.06	0.05	-1.19	0.236	0.644
CERAD	IN_ADARB2	ZFHX2	-0.03	0.03	-0.88	0.377	0.705
CERAD	IN_LAMP5_LHX6	ZFHX2	-0.04	0.03	-1.15	0.249	0.619
CERAD	IN_LAMP5_RELN	ZFHX2	-0.01	0.03	-0.21	0.833	0.951
CERAD	IN_PVALB	ZFHX2	-0.03	0.03	-1.09	0.274	0.678
CERAD	IN_PVALB_CHC	ZFHX2	-0.02	0.04	-0.52	0.604	0.876
CERAD	IN_SST	ZFHX2	-0.05	0.04	-1.30	0.194	0.583
CERAD	IN_VIP	ZFHX2	-0.01	0.03	-0.24	0.807	0.907
CERAD	Micro	ZFHX2	0.09	0.05	2.02	0.043	0.192
CERAD	OPC	ZFHX2	0.03	0.02	1.21	0.226	0.598
CERAD	Oligo	ZFHX2	-0.08	0.03	-2.88	0.00404	0.0297
CERAD	Astro	ZFHX3	-0.06	0.02	-3.42	0.000637	0.00659
CERAD	EN_L2_3_IT	ZFHX3	-0.02	0.04	-0.71	0.479	0.697
CERAD	EN_L3_5_IT_1	ZFHX3	-0.01	0.04	-0.23	0.815	0.929
CERAD	EN_L3_5_IT_2	ZFHX3	0.00	0.03	0.06	0.956	0.983
CERAD	EN_L3_5_IT_3	ZFHX3	-0.10	0.03	-3.30	0.000957	0.0111
CERAD	EN_L5_6_NP	ZFHX3	-0.07	0.05	-1.30	0.194	0.66
CERAD	EN_L5_ET	ZFHX3	0.40	0.32	1.27	0.204	0.999
CERAD	EN_L6B	ZFHX3	0.01	0.02	0.40	0.69	0.891
CERAD	EN_L6_CT	ZFHX3	0.06	0.03	1.85	0.0643	0.284
CERAD	EN_L6_IT_1	ZFHX3	-0.01	0.04	-0.15	0.877	0.967
CERAD	EN_L6_IT_2	ZFHX3	0.02	0.06	0.30	0.764	0.933
CERAD	Endo	ZFHX3	-0.14	0.06	-2.53	0.0115	0.176
CERAD	IN_ADARB2	ZFHX3	0.05	0.04	1.28	0.201	0.545
CERAD	IN_LAMP5_LHX6	ZFHX3	-0.02	0.05	-0.30	0.766	0.926
CERAD	IN_LAMP5_RELN	ZFHX3	0.01	0.05	0.28	0.777	0.935
CERAD	IN_PVALB	ZFHX3	-0.03	0.04	-0.84	0.401	0.767
CERAD	IN_PVALB_CHC	ZFHX3	-0.12	0.04	-2.75	0.00593	0.104
CERAD	IN_SST	ZFHX3	-0.04	0.04	-1.00	0.319	0.694
CERAD	IN_VIP	ZFHX3	-0.03	0.02	-1.44	0.15	0.373
CERAD	Micro	ZFHX3	0.02	0.02	1.10	0.272	0.563
CERAD	OPC	ZFHX3	-0.08	0.02	-3.27	0.00108	0.0662
CERAD	Oligo	ZFHX3	-0.10	0.03	-3.76	0.000171	0.00345
CERAD	PC	ZFHX3	0.01	0.04	0.14	0.887	0.982
CERAD	PVM	ZFHX3	0.07	0.05	1.27	0.204	0.801
CERAD	SMC	ZFHX3	0.06	0.09	0.73	0.466	0.978
CERAD	VLMC	ZFHX3	0.01	0.05	0.12	0.907	0.978
CERAD	Astro	ZFHX4	-0.08	0.03	-3.05	0.00228	0.0167
CERAD	EN_L2_3_IT	ZFHX4	0.14	0.05	3.03	0.00249	0.0274
CERAD	EN_L3_5_IT_2	ZFHX4	0.00	0.07	0.03	0.979	0.994
CERAD	EN_L3_5_IT_3	ZFHX4	0.06	0.06	0.98	0.329	0.558
CERAD	EN_L6_CT	ZFHX4	0.09	0.06	1.57	0.116	0.391
CERAD	EN_L6_IT_1	ZFHX4	-0.15	0.21	-0.72	0.473	0.788
CERAD	IN_ADARB2	ZFHX4	0.17	0.04	4.47	7.93e-06	0.00462
CERAD	IN_LAMP5_LHX6	ZFHX4	-0.03	0.06	-0.48	0.634	0.875
CERAD	IN_LAMP5_RELN	ZFHX4	0.08	0.05	1.77	0.0769	0.425
CERAD	IN_PVALB	ZFHX4	-0.04	0.06	-0.66	0.506	0.83
CERAD	IN_SST	ZFHX4	-0.21	0.07	-2.98	0.0029	0.0874
CERAD	IN_VIP	ZFHX4	0.13	0.03	4.43	9.27e-06	0.00075
CERAD	Micro	ZFHX4	-0.03	0.06	-0.44	0.66	0.854
CERAD	OPC	ZFHX4	0.02	0.02	1.06	0.289	0.653
CERAD	Oligo	ZFHX4	0.03	0.02	1.41	0.159	0.343
CERAD	VLMC	ZFHX4	0.12	0.06	1.89	0.0587	0.369
CERAD	Astro	ZFP1	0.02	0.03	0.54	0.588	0.748
CERAD	EN_L2_3_IT	ZFP1	0.02	0.02	1.09	0.275	0.512
CERAD	EN_L3_5_IT_1	ZFP1	-0.01	0.04	-0.19	0.85	0.944
CERAD	EN_L3_5_IT_2	ZFP1	0.03	0.03	0.97	0.331	0.598
CERAD	EN_L3_5_IT_3	ZFP1	0.01	0.03	0.45	0.654	0.811
CERAD	EN_L5_6_NP	ZFP1	0.01	0.14	0.08	0.935	0.99
CERAD	EN_L6B	ZFP1	-0.07	0.05	-1.42	0.154	0.49
CERAD	EN_L6_CT	ZFP1	-0.01	0.04	-0.25	0.803	0.928
CERAD	EN_L6_IT_1	ZFP1	0.01	0.04	0.22	0.826	0.949
CERAD	EN_L6_IT_2	ZFP1	-0.06	0.06	-1.02	0.309	0.712
CERAD	IN_ADARB2	ZFP1	0.07	0.05	1.29	0.197	0.542
CERAD	IN_LAMP5_LHX6	ZFP1	-0.00	0.06	-0.01	0.992	0.997
CERAD	IN_LAMP5_RELN	ZFP1	-0.01	0.05	-0.17	0.864	0.963
CERAD	IN_PVALB	ZFP1	0.02	0.03	0.58	0.56	0.856
CERAD	IN_SST	ZFP1	0.00	0.04	0.12	0.907	0.973
CERAD	IN_VIP	ZFP1	0.04	0.03	1.34	0.179	0.41
CERAD	OPC	ZFP1	0.02	0.04	0.55	0.586	0.842
CERAD	Oligo	ZFP1	0.02	0.02	1.10	0.272	0.482
CERAD	Astro	ZFP14	0.06	0.02	3.15	0.00161	0.0129
CERAD	EN_L2_3_IT	ZFP14	-0.04	0.02	-2.10	0.0357	0.15
CERAD	EN_L3_5_IT_1	ZFP14	-0.02	0.03	-0.76	0.45	0.721
CERAD	EN_L3_5_IT_2	ZFP14	-0.06	0.02	-2.29	0.022	0.117
CERAD	EN_L3_5_IT_3	ZFP14	-0.07	0.02	-3.14	0.00168	0.0168
CERAD	EN_L5_6_NP	ZFP14	-0.04	0.04	-0.94	0.347	0.777
CERAD	EN_L5_ET	ZFP14	0.07	0.23	0.30	0.764	0.999
CERAD	EN_L6B	ZFP14	-0.05	0.03	-1.48	0.138	0.464
CERAD	EN_L6_CT	ZFP14	-0.08	0.03	-2.62	0.00879	0.0886
CERAD	EN_L6_IT_1	ZFP14	-0.05	0.03	-1.47	0.141	0.482
CERAD	EN_L6_IT_2	ZFP14	-0.11	0.04	-2.63	0.00854	0.161
CERAD	Endo	ZFP14	-0.12	0.18	-0.70	0.486	0.809
CERAD	IN_ADARB2	ZFP14	-0.01	0.03	-0.20	0.843	0.95
CERAD	IN_LAMP5_LHX6	ZFP14	-0.08	0.03	-2.35	0.0187	0.205
CERAD	IN_LAMP5_RELN	ZFP14	0.01	0.03	0.31	0.758	0.928
CERAD	IN_PVALB	ZFP14	-0.05	0.03	-1.93	0.053	0.355
CERAD	IN_PVALB_CHC	ZFP14	-0.07	0.04	-1.79	0.0728	0.403
CERAD	IN_SST	ZFP14	-0.03	0.03	-1.08	0.279	0.665
CERAD	IN_VIP	ZFP14	0.00	0.02	0.17	0.865	0.937
CERAD	Micro	ZFP14	-0.05	0.03	-1.61	0.108	0.337
CERAD	OPC	ZFP14	-0.01	0.02	-0.26	0.793	0.929
CERAD	Oligo	ZFP14	0.01	0.01	0.64	0.52	0.706
CERAD	PC	ZFP14	-0.20	0.14	-1.41	0.157	0.746
CERAD	Astro	ZFP2	-0.01	0.02	-0.51	0.607	0.762
CERAD	EN_L2_3_IT	ZFP2	-0.04	0.02	-1.79	0.0736	0.234
CERAD	EN_L3_5_IT_1	ZFP2	-0.03	0.03	-1.02	0.308	0.6
CERAD	EN_L3_5_IT_2	ZFP2	-0.06	0.03	-2.15	0.0312	0.148
CERAD	EN_L3_5_IT_3	ZFP2	-0.00	0.03	-0.19	0.852	0.929
CERAD	EN_L5_6_NP	ZFP2	-0.07	0.05	-1.43	0.152	0.612
CERAD	EN_L6B	ZFP2	-0.02	0.04	-0.40	0.688	0.89
CERAD	EN_L6_CT	ZFP2	-0.02	0.04	-0.61	0.54	0.805
CERAD	EN_L6_IT_1	ZFP2	-0.09	0.04	-2.10	0.0358	0.257
CERAD	EN_L6_IT_2	ZFP2	-0.03	0.05	-0.49	0.625	0.881
CERAD	IN_ADARB2	ZFP2	-0.04	0.04	-0.88	0.381	0.708
CERAD	IN_LAMP5_LHX6	ZFP2	-0.10	0.05	-2.21	0.0269	0.24
CERAD	IN_LAMP5_RELN	ZFP2	-0.04	0.04	-1.09	0.275	0.673
CERAD	IN_PVALB	ZFP2	-0.04	0.03	-1.37	0.172	0.572
CERAD	IN_PVALB_CHC	ZFP2	-0.02	0.05	-0.34	0.734	0.925
CERAD	IN_SST	ZFP2	-0.03	0.04	-0.88	0.377	0.736
CERAD	IN_VIP	ZFP2	-0.04	0.02	-1.78	0.0743	0.249
CERAD	Micro	ZFP2	-0.03	0.06	-0.42	0.671	0.859
CERAD	OPC	ZFP2	-0.02	0.03	-0.93	0.351	0.699
CERAD	Oligo	ZFP2	-0.00	0.02	-0.25	0.805	0.895
CERAD	Astro	ZFP28	-0.03	0.02	-1.16	0.247	0.438
CERAD	EN_L2_3_IT	ZFP28	0.01	0.02	0.65	0.515	0.723
CERAD	EN_L3_5_IT_1	ZFP28	0.02	0.04	0.62	0.537	0.78
CERAD	EN_L3_5_IT_2	ZFP28	-0.01	0.03	-0.34	0.735	0.874
CERAD	EN_L3_5_IT_3	ZFP28	0.04	0.03	1.31	0.19	0.399
CERAD	EN_L5_6_NP	ZFP28	0.04	0.05	0.70	0.485	0.855
CERAD	EN_L6B	ZFP28	-0.04	0.05	-0.81	0.419	0.745
CERAD	EN_L6_CT	ZFP28	-0.06	0.05	-1.25	0.211	0.54
CERAD	EN_L6_IT_1	ZFP28	0.02	0.04	0.54	0.588	0.848
CERAD	EN_L6_IT_2	ZFP28	-0.01	0.06	-0.15	0.878	0.965
CERAD	IN_ADARB2	ZFP28	0.01	0.05	0.32	0.75	0.916
CERAD	IN_LAMP5_LHX6	ZFP28	0.01	0.05	0.17	0.866	0.962
CERAD	IN_LAMP5_RELN	ZFP28	-0.05	0.04	-1.27	0.203	0.612
CERAD	IN_PVALB	ZFP28	0.17	0.05	3.34	0.000831	0.0405
CERAD	IN_PVALB_CHC	ZFP28	0.07	0.06	1.05	0.295	0.705
CERAD	IN_SST	ZFP28	0.03	0.05	0.56	0.572	0.841
CERAD	IN_VIP	ZFP28	0.00	0.03	0.10	0.924	0.968
CERAD	Micro	ZFP28	-0.06	0.06	-1.04	0.299	0.589
CERAD	OPC	ZFP28	-0.01	0.03	-0.42	0.674	0.884
CERAD	Oligo	ZFP28	-0.02	0.02	-0.67	0.5	0.69
CERAD	Astro	ZFP3	0.14	0.03	4.48	7.52e-06	0.000243
CERAD	EN_L2_3_IT	ZFP3	-0.04	0.03	-1.20	0.229	0.462
CERAD	EN_L3_5_IT_1	ZFP3	-0.11	0.06	-1.86	0.0636	0.265
CERAD	EN_L3_5_IT_2	ZFP3	-0.02	0.04	-0.55	0.58	0.783
CERAD	EN_L3_5_IT_3	ZFP3	0.00	0.04	0.03	0.974	0.988
CERAD	EN_L5_6_NP	ZFP3	0.03	0.16	0.20	0.842	0.971
CERAD	EN_L6_CT	ZFP3	0.05	0.14	0.32	0.749	0.905
CERAD	EN_L6_IT_1	ZFP3	-0.01	0.14	-0.07	0.946	0.986
CERAD	IN_PVALB	ZFP3	0.01	0.04	0.19	0.85	0.963
CERAD	IN_PVALB_CHC	ZFP3	0.10	0.17	0.59	0.558	0.851
CERAD	IN_SST	ZFP3	-0.07	0.05	-1.30	0.193	0.582
CERAD	IN_VIP	ZFP3	0.01	0.04	0.14	0.891	0.95
CERAD	Micro	ZFP3	0.04	0.05	0.83	0.408	0.687
CERAD	OPC	ZFP3	0.05	0.04	1.12	0.261	0.629
CERAD	Oligo	ZFP3	0.03	0.03	1.20	0.229	0.433
CERAD	Astro	ZFP30	0.03	0.02	1.25	0.212	0.395
CERAD	EN_L2_3_IT	ZFP30	-0.03	0.02	-1.76	0.0782	0.242
CERAD	EN_L3_5_IT_1	ZFP30	-0.03	0.02	-1.02	0.308	0.6
CERAD	EN_L3_5_IT_2	ZFP30	0.00	0.02	0.09	0.93	0.974
CERAD	EN_L3_5_IT_3	ZFP30	-0.00	0.02	-0.05	0.956	0.981
CERAD	EN_L5_6_NP	ZFP30	0.03	0.03	0.89	0.376	0.796
CERAD	EN_L5_ET	ZFP30	-0.38	0.29	-1.33	0.184	0.999
CERAD	EN_L6B	ZFP30	0.01	0.03	0.22	0.824	0.942
CERAD	EN_L6_CT	ZFP30	0.02	0.03	0.64	0.522	0.795
CERAD	EN_L6_IT_1	ZFP30	-0.05	0.03	-1.85	0.0649	0.341
CERAD	EN_L6_IT_2	ZFP30	-0.04	0.04	-0.95	0.341	0.731
CERAD	Endo	ZFP30	-0.11	0.17	-0.65	0.518	0.826
CERAD	IN_ADARB2	ZFP30	-0.03	0.03	-0.90	0.366	0.698
CERAD	IN_LAMP5_LHX6	ZFP30	0.01	0.03	0.25	0.804	0.941
CERAD	IN_LAMP5_RELN	ZFP30	0.00	0.03	0.16	0.874	0.965
CERAD	IN_PVALB	ZFP30	0.03	0.02	1.44	0.151	0.544
CERAD	IN_PVALB_CHC	ZFP30	0.02	0.04	0.49	0.622	0.883
CERAD	IN_SST	ZFP30	0.00	0.02	0.02	0.985	0.996
CERAD	IN_VIP	ZFP30	0.00	0.02	0.07	0.941	0.975
CERAD	Micro	ZFP30	0.01	0.04	0.16	0.873	0.955
CERAD	OPC	ZFP30	-0.06	0.02	-2.89	0.00389	0.114
CERAD	Oligo	ZFP30	-0.03	0.02	-2.04	0.0416	0.141
CERAD	PC	ZFP30	0.09	0.14	0.63	0.527	0.911
CERAD	Astro	ZFP36	0.18	0.10	1.73	0.083	0.213
CERAD	EN_L2_3_IT	ZFP36	0.21	0.07	2.77	0.00557	0.0457
CERAD	Endo	ZFP36	-0.01	0.10	-0.15	0.883	0.969
CERAD	Micro	ZFP36	-0.02	0.07	-0.32	0.746	0.898
CERAD	Oligo	ZFP36	0.10	0.08	1.29	0.197	0.392
CERAD	PVM	ZFP36	0.03	0.12	0.23	0.815	0.988
CERAD	Astro	ZFP36L1	0.14	0.04	3.37	0.000756	0.00742
CERAD	EN_L2_3_IT	ZFP36L1	-0.06	0.04	-1.53	0.125	0.325
CERAD	EN_L3_5_IT_2	ZFP36L1	-0.10	0.06	-1.49	0.136	0.362
CERAD	EN_L3_5_IT_3	ZFP36L1	-0.04	0.05	-0.77	0.441	0.657
CERAD	EN_L6_IT_1	ZFP36L1	-0.03	0.18	-0.17	0.864	0.964
CERAD	Endo	ZFP36L1	0.02	0.06	0.32	0.751	0.922
CERAD	IN_PVALB	ZFP36L1	-0.01	0.17	-0.08	0.936	0.984
CERAD	IN_VIP	ZFP36L1	0.01	0.06	0.24	0.813	0.91
CERAD	Micro	ZFP36L1	-0.07	0.04	-1.52	0.127	0.372
CERAD	OPC	ZFP36L1	-0.05	0.03	-1.74	0.0821	0.411
CERAD	Oligo	ZFP36L1	0.01	0.05	0.32	0.747	0.862
CERAD	PC	ZFP36L1	0.03	0.06	0.51	0.613	0.936
CERAD	PVM	ZFP36L1	0.07	0.09	0.82	0.413	0.896
CERAD	SMC	ZFP36L1	0.19	0.15	1.30	0.195	0.932
CERAD	VLMC	ZFP36L1	0.05	0.08	0.64	0.524	0.844
CERAD	Adaptive	ZFP36L2	0.02	0.09	0.23	0.817	0.978
CERAD	Astro	ZFP36L2	-0.05	0.05	-1.04	0.298	0.494
CERAD	EN_L2_3_IT	ZFP36L2	0.12	0.06	1.96	0.0503	0.185
CERAD	Endo	ZFP36L2	0.09	0.15	0.61	0.544	0.836
CERAD	Micro	ZFP36L2	0.06	0.06	1.08	0.28	0.571
CERAD	OPC	ZFP36L2	-0.12	0.04	-3.00	0.0027	0.0945
CERAD	Oligo	ZFP36L2	0.09	0.03	3.23	0.00122	0.0132
CERAD	PVM	ZFP36L2	0.16	0.10	1.69	0.0905	0.672
CERAD	VLMC	ZFP36L2	0.05	0.08	0.63	0.529	0.844
CERAD	Astro	ZFP37	-0.02	0.03	-0.63	0.53	0.705
CERAD	EN_L2_3_IT	ZFP37	-0.17	0.04	-4.39	1.15e-05	0.000737
CERAD	EN_L3_5_IT_1	ZFP37	-0.04	0.04	-0.82	0.41	0.691
CERAD	EN_L3_5_IT_2	ZFP37	-0.11	0.05	-2.08	0.0371	0.167
CERAD	EN_L3_5_IT_3	ZFP37	-0.15	0.05	-3.07	0.00215	0.0202
CERAD	EN_L5_6_NP	ZFP37	-0.09	0.06	-1.40	0.161	0.623
CERAD	EN_L6B	ZFP37	-0.10	0.06	-1.57	0.117	0.43
CERAD	EN_L6_CT	ZFP37	-0.02	0.05	-0.29	0.77	0.914
CERAD	EN_L6_IT_1	ZFP37	-0.21	0.07	-3.04	0.00239	0.0566
CERAD	EN_L6_IT_2	ZFP37	-0.06	0.07	-0.92	0.358	0.744
CERAD	IN_ADARB2	ZFP37	-0.07	0.04	-1.59	0.111	0.431
CERAD	IN_LAMP5_LHX6	ZFP37	-0.08	0.05	-1.66	0.0976	0.424
CERAD	IN_LAMP5_RELN	ZFP37	-0.06	0.04	-1.40	0.16	0.558
CERAD	IN_PVALB	ZFP37	-0.02	0.03	-0.52	0.601	0.876
CERAD	IN_PVALB_CHC	ZFP37	0.08	0.05	1.52	0.128	0.52
CERAD	IN_SST	ZFP37	-0.03	0.03	-0.98	0.329	0.701
CERAD	IN_VIP	ZFP37	-0.03	0.03	-1.08	0.28	0.527
CERAD	Micro	ZFP37	0.02	0.06	0.25	0.803	0.925
CERAD	OPC	ZFP37	-0.00	0.03	-0.11	0.916	0.974
CERAD	Oligo	ZFP37	-0.07	0.02	-3.32	0.000893	0.0108
CERAD	Oligo	ZFP57	-0.18	0.06	-3.25	0.00116	0.0128
CERAD	Astro	ZFP62	0.06	0.03	2.20	0.0276	0.0999
CERAD	EN_L2_3_IT	ZFP62	0.00	0.02	0.11	0.913	0.96
CERAD	EN_L3_5_IT_1	ZFP62	-0.00	0.03	-0.10	0.918	0.969
CERAD	EN_L3_5_IT_2	ZFP62	-0.04	0.03	-1.34	0.179	0.423
CERAD	EN_L3_5_IT_3	ZFP62	0.04	0.03	1.25	0.212	0.427
CERAD	EN_L5_6_NP	ZFP62	-0.11	0.05	-2.15	0.0318	0.35
CERAD	EN_L6B	ZFP62	0.00	0.05	0.05	0.958	0.988
CERAD	EN_L6_CT	ZFP62	-0.11	0.05	-2.21	0.0272	0.173
CERAD	EN_L6_IT_1	ZFP62	0.03	0.04	0.79	0.428	0.762
CERAD	EN_L6_IT_2	ZFP62	-0.07	0.06	-1.32	0.185	0.589
CERAD	IN_ADARB2	ZFP62	-0.05	0.05	-1.14	0.256	0.606
CERAD	IN_LAMP5_LHX6	ZFP62	0.09	0.06	1.51	0.131	0.479
CERAD	IN_LAMP5_RELN	ZFP62	0.05	0.05	1.06	0.291	0.687
CERAD	IN_PVALB	ZFP62	0.01	0.03	0.17	0.865	0.967
CERAD	IN_PVALB_CHC	ZFP62	0.03	0.06	0.50	0.616	0.881
CERAD	IN_SST	ZFP62	0.04	0.04	1.12	0.263	0.653
CERAD	IN_VIP	ZFP62	-0.02	0.03	-0.57	0.568	0.766
CERAD	Micro	ZFP62	0.07	0.04	1.74	0.0823	0.286
CERAD	OPC	ZFP62	-0.07	0.04	-2.07	0.0386	0.302
CERAD	Oligo	ZFP62	0.06	0.02	2.98	0.00288	0.0236
CERAD	Astro	ZFP64	0.04	0.02	1.71	0.0872	0.22
CERAD	EN_L2_3_IT	ZFP64	-0.06	0.02	-2.78	0.00544	0.0451
CERAD	EN_L3_5_IT_1	ZFP64	-0.10	0.03	-3.69	0.000229	0.00926
CERAD	EN_L3_5_IT_2	ZFP64	-0.04	0.02	-1.88	0.0598	0.226
CERAD	EN_L3_5_IT_3	ZFP64	-0.09	0.03	-3.04	0.00235	0.0214
CERAD	EN_L5_6_NP	ZFP64	-0.06	0.04	-1.67	0.0952	0.527
CERAD	EN_L5_ET	ZFP64	0.41	0.28	1.45	0.146	0.983
CERAD	EN_L6B	ZFP64	0.01	0.05	0.16	0.876	0.96
CERAD	EN_L6_CT	ZFP64	-0.12	0.04	-3.08	0.00207	0.0347
CERAD	EN_L6_IT_1	ZFP64	-0.09	0.04	-2.40	0.0164	0.17
CERAD	EN_L6_IT_2	ZFP64	-0.08	0.05	-1.62	0.106	0.468
CERAD	Endo	ZFP64	0.09	0.16	0.57	0.568	0.848
CERAD	IN_ADARB2	ZFP64	0.02	0.04	0.64	0.52	0.803
CERAD	IN_LAMP5_LHX6	ZFP64	-0.06	0.05	-1.15	0.249	0.619
CERAD	IN_LAMP5_RELN	ZFP64	-0.00	0.04	-0.08	0.935	0.984
CERAD	IN_PVALB	ZFP64	0.00	0.02	0.17	0.865	0.967
CERAD	IN_PVALB_CHC	ZFP64	-0.05	0.05	-1.14	0.256	0.673
CERAD	IN_SST	ZFP64	-0.06	0.03	-1.98	0.0481	0.341
CERAD	IN_VIP	ZFP64	-0.04	0.03	-1.48	0.139	0.358
CERAD	Micro	ZFP64	-0.03	0.03	-0.87	0.387	0.671
CERAD	OPC	ZFP64	-0.03	0.03	-1.01	0.312	0.67
CERAD	Oligo	ZFP64	-0.01	0.02	-0.52	0.601	0.766
CERAD	PC	ZFP64	-0.12	0.17	-0.70	0.486	0.894
CERAD	Astro	ZFP69	-0.02	0.05	-0.44	0.658	0.797
CERAD	EN_L2_3_IT	ZFP69	-0.05	0.04	-1.26	0.206	0.436
CERAD	EN_L3_5_IT_2	ZFP69	-0.03	0.06	-0.41	0.682	0.844
CERAD	EN_L3_5_IT_3	ZFP69	-0.01	0.06	-0.21	0.833	0.919
CERAD	EN_L6_IT_1	ZFP69	0.14	0.19	0.70	0.481	0.793
CERAD	IN_PVALB	ZFP69	0.16	0.06	2.91	0.00363	0.0899
CERAD	IN_VIP	ZFP69	-0.05	0.05	-1.00	0.317	0.564
CERAD	Micro	ZFP69	-0.02	0.05	-0.37	0.708	0.879
CERAD	OPC	ZFP69	-0.03	0.04	-0.80	0.425	0.749
CERAD	Oligo	ZFP69	-0.04	0.03	-1.41	0.16	0.344
CERAD	Astro	ZFP69B	0.09	0.05	1.83	0.0677	0.185
CERAD	EN_L2_3_IT	ZFP69B	-0.02	0.02	-1.09	0.275	0.512
CERAD	EN_L3_5_IT_1	ZFP69B	-0.03	0.04	-0.68	0.495	0.752
CERAD	EN_L3_5_IT_2	ZFP69B	-0.03	0.03	-0.84	0.401	0.657
CERAD	EN_L3_5_IT_3	ZFP69B	-0.05	0.04	-1.34	0.179	0.385
CERAD	EN_L5_6_NP	ZFP69B	-0.22	0.14	-1.59	0.112	0.55
CERAD	EN_L6B	ZFP69B	-0.09	0.14	-0.68	0.495	0.796
CERAD	EN_L6_CT	ZFP69B	-0.12	0.06	-2.16	0.0305	0.185
CERAD	EN_L6_IT_1	ZFP69B	-0.05	0.04	-1.04	0.296	0.656
CERAD	EN_L6_IT_2	ZFP69B	-0.04	0.06	-0.67	0.504	0.834
CERAD	IN_ADARB2	ZFP69B	-0.00	0.06	-0.06	0.951	0.987
CERAD	IN_LAMP5_RELN	ZFP69B	-0.05	0.07	-0.76	0.445	0.787
CERAD	IN_PVALB	ZFP69B	0.03	0.04	0.87	0.386	0.759
CERAD	IN_SST	ZFP69B	0.03	0.05	0.72	0.472	0.794
CERAD	IN_VIP	ZFP69B	-0.02	0.04	-0.50	0.618	0.799
CERAD	OPC	ZFP69B	0.00	0.04	0.00	0.998	0.999
CERAD	Oligo	ZFP69B	0.05	0.04	1.42	0.155	0.338
CERAD	Astro	ZFP82	0.04	0.02	2.17	0.0302	0.106
CERAD	EN_L2_3_IT	ZFP82	0.00	0.02	0.29	0.77	0.885
CERAD	EN_L3_5_IT_1	ZFP82	0.01	0.03	0.26	0.797	0.92
CERAD	EN_L3_5_IT_2	ZFP82	0.06	0.02	2.76	0.00574	0.0496
CERAD	EN_L3_5_IT_3	ZFP82	0.04	0.02	2.13	0.0328	0.13
CERAD	EN_L5_6_NP	ZFP82	0.02	0.04	0.39	0.695	0.932
CERAD	EN_L6B	ZFP82	0.04	0.04	0.96	0.338	0.687
CERAD	EN_L6_CT	ZFP82	-0.02	0.04	-0.49	0.621	0.851
CERAD	EN_L6_IT_1	ZFP82	-0.04	0.03	-1.31	0.191	0.552
CERAD	EN_L6_IT_2	ZFP82	0.01	0.05	0.26	0.795	0.941
CERAD	IN_ADARB2	ZFP82	-0.03	0.04	-0.70	0.481	0.777
CERAD	IN_LAMP5_LHX6	ZFP82	0.05	0.04	1.26	0.206	0.578
CERAD	IN_LAMP5_RELN	ZFP82	0.04	0.03	1.44	0.15	0.544
CERAD	IN_PVALB	ZFP82	0.08	0.03	2.82	0.00478	0.106
CERAD	IN_PVALB_CHC	ZFP82	0.07	0.05	1.47	0.141	0.539
CERAD	IN_SST	ZFP82	0.02	0.03	0.84	0.403	0.755
CERAD	IN_VIP	ZFP82	0.01	0.02	0.53	0.595	0.785
CERAD	Micro	ZFP82	-0.00	0.05	-0.08	0.935	0.977
CERAD	OPC	ZFP82	-0.03	0.02	-1.08	0.28	0.643
CERAD	Oligo	ZFP82	0.02	0.02	1.46	0.144	0.321
CERAD	Astro	ZFP90	0.01	0.02	0.30	0.762	0.867
CERAD	EN_L2_3_IT	ZFP90	-0.02	0.02	-1.20	0.232	0.465
CERAD	EN_L3_5_IT_1	ZFP90	-0.03	0.02	-1.16	0.245	0.538
CERAD	EN_L3_5_IT_2	ZFP90	-0.00	0.02	-0.19	0.846	0.933
CERAD	EN_L3_5_IT_3	ZFP90	-0.02	0.02	-0.88	0.379	0.602
CERAD	EN_L5_6_NP	ZFP90	-0.02	0.03	-0.78	0.434	0.835
CERAD	EN_L5_ET	ZFP90	-0.51	0.24	-2.13	0.0335	0.866
CERAD	EN_L6B	ZFP90	-0.06	0.03	-1.83	0.0665	0.329
CERAD	EN_L6_CT	ZFP90	0.02	0.03	0.75	0.454	0.752
CERAD	EN_L6_IT_1	ZFP90	-0.00	0.03	-0.19	0.85	0.96
CERAD	EN_L6_IT_2	ZFP90	-0.01	0.03	-0.25	0.802	0.943
CERAD	IN_ADARB2	ZFP90	0.05	0.03	1.90	0.0572	0.319
CERAD	IN_LAMP5_LHX6	ZFP90	0.02	0.03	0.79	0.43	0.761
CERAD	IN_LAMP5_RELN	ZFP90	0.01	0.03	0.26	0.794	0.939
CERAD	IN_PVALB	ZFP90	0.02	0.02	1.00	0.319	0.713
CERAD	IN_PVALB_CHC	ZFP90	0.02	0.03	0.72	0.474	0.813
CERAD	IN_SST	ZFP90	-0.01	0.02	-0.52	0.602	0.858
CERAD	IN_VIP	ZFP90	-0.00	0.02	-0.04	0.971	0.987
CERAD	Micro	ZFP90	-0.04	0.03	-1.13	0.261	0.549
CERAD	OPC	ZFP90	0.01	0.02	0.29	0.772	0.924
CERAD	Oligo	ZFP90	-0.00	0.02	-0.15	0.88	0.938
CERAD	PC	ZFP90	0.06	0.14	0.41	0.681	0.953
CERAD	EN_L2_3_IT	ZFP91-CNTF	-0.03	0.05	-0.49	0.622	0.797
CERAD	Oligo	ZFP91-CNTF	0.28	0.06	4.60	4.16e-06	0.000282
CERAD	Astro	ZFP92	-0.01	0.06	-0.20	0.842	0.916
CERAD	EN_L2_3_IT	ZFP92	-0.04	0.04	-1.00	0.316	0.553
CERAD	EN_L3_5_IT_2	ZFP92	-0.05	0.06	-0.84	0.402	0.657
CERAD	EN_L3_5_IT_3	ZFP92	-0.00	0.06	-0.08	0.94	0.974
CERAD	IN_VIP	ZFP92	0.09	0.05	1.83	0.0676	0.236
CERAD	OPC	ZFP92	0.02	0.06	0.37	0.711	0.898
CERAD	Astro	ZFPL1	0.06	0.04	1.58	0.115	0.264
CERAD	EN_L2_3_IT	ZFPL1	-0.03	0.03	-0.98	0.328	0.564
CERAD	EN_L3_5_IT_1	ZFPL1	-0.00	0.05	-0.05	0.962	0.985
CERAD	EN_L3_5_IT_2	ZFPL1	0.03	0.04	0.76	0.448	0.693
CERAD	EN_L3_5_IT_3	ZFPL1	0.02	0.04	0.48	0.634	0.797
CERAD	EN_L6_IT_1	ZFPL1	-0.04	0.05	-0.79	0.429	0.763
CERAD	IN_PVALB	ZFPL1	0.01	0.04	0.22	0.826	0.954
CERAD	IN_SST	ZFPL1	0.01	0.05	0.14	0.887	0.965
CERAD	IN_VIP	ZFPL1	0.08	0.05	1.59	0.112	0.316
CERAD	Micro	ZFPL1	0.07	0.05	1.27	0.204	0.48
CERAD	OPC	ZFPL1	0.00	0.04	0.08	0.937	0.98
CERAD	Oligo	ZFPL1	0.06	0.03	2.24	0.0251	0.101
CERAD	Astro	ZFPM1	-0.06	0.04	-1.59	0.112	0.259
CERAD	EN_L2_3_IT	ZFPM1	-0.03	0.03	-0.89	0.371	0.608
CERAD	EN_L3_5_IT_1	ZFPM1	-0.03	0.05	-0.60	0.546	0.785
CERAD	EN_L3_5_IT_2	ZFPM1	-0.05	0.04	-1.29	0.197	0.448
CERAD	EN_L3_5_IT_3	ZFPM1	-0.03	0.04	-0.82	0.415	0.634
CERAD	EN_L5_6_NP	ZFPM1	0.01	0.07	0.11	0.914	0.985
CERAD	EN_L6B	ZFPM1	-0.01	0.06	-0.12	0.903	0.968
CERAD	EN_L6_CT	ZFPM1	-0.04	0.06	-0.63	0.531	0.799
CERAD	EN_L6_IT_1	ZFPM1	-0.00	0.05	-0.08	0.934	0.983
CERAD	EN_L6_IT_2	ZFPM1	0.04	0.07	0.59	0.552	0.852
CERAD	IN_ADARB2	ZFPM1	-0.03	0.04	-0.63	0.531	0.809
CERAD	IN_LAMP5_LHX6	ZFPM1	-0.06	0.05	-1.08	0.279	0.65
CERAD	IN_LAMP5_RELN	ZFPM1	0.03	0.05	0.60	0.545	0.846
CERAD	IN_PVALB	ZFPM1	0.03	0.04	0.82	0.41	0.772
CERAD	IN_PVALB_CHC	ZFPM1	-0.08	0.06	-1.20	0.231	0.649
CERAD	IN_SST	ZFPM1	-0.04	0.05	-0.89	0.371	0.731
CERAD	IN_VIP	ZFPM1	-0.04	0.03	-1.21	0.225	0.467
CERAD	Micro	ZFPM1	-0.10	0.05	-2.06	0.0394	0.182
CERAD	OPC	ZFPM1	-0.01	0.04	-0.23	0.819	0.939
CERAD	Oligo	ZFPM1	0.01	0.04	0.20	0.841	0.915
CERAD	Astro	ZFPM2	0.00	0.03	0.09	0.932	0.965
CERAD	EN_L2_3_IT	ZFPM2	-0.01	0.02	-0.29	0.773	0.886
CERAD	EN_L3_5_IT_1	ZFPM2	0.04	0.02	1.72	0.0847	0.309
CERAD	EN_L3_5_IT_2	ZFPM2	0.05	0.02	2.09	0.0363	0.164
CERAD	EN_L3_5_IT_3	ZFPM2	0.08	0.03	3.04	0.00234	0.0214
CERAD	EN_L5_6_NP	ZFPM2	0.13	0.06	2.07	0.0386	0.376
CERAD	EN_L5_ET	ZFPM2	0.06	0.18	0.33	0.739	0.999
CERAD	EN_L6B	ZFPM2	0.03	0.02	1.13	0.258	0.616
CERAD	EN_L6_CT	ZFPM2	0.02	0.02	0.94	0.347	0.671
CERAD	EN_L6_IT_1	ZFPM2	0.04	0.02	1.69	0.0903	0.4
CERAD	EN_L6_IT_2	ZFPM2	-0.15	0.08	-1.83	0.0678	0.395
CERAD	Endo	ZFPM2	-0.00	0.05	-0.03	0.979	0.993
CERAD	IN_ADARB2	ZFPM2	0.08	0.05	1.72	0.0856	0.383
CERAD	IN_LAMP5_LHX6	ZFPM2	0.11	0.06	1.86	0.0628	0.35
CERAD	IN_LAMP5_RELN	ZFPM2	-0.09	0.05	-1.83	0.0675	0.397
CERAD	IN_PVALB	ZFPM2	0.07	0.03	2.72	0.0066	0.126
CERAD	IN_PVALB_CHC	ZFPM2	0.02	0.07	0.25	0.8	0.947
CERAD	IN_SST	ZFPM2	0.11	0.05	2.18	0.0295	0.269
CERAD	IN_VIP	ZFPM2	0.05	0.03	1.82	0.0688	0.238
CERAD	Micro	ZFPM2	-0.23	0.05	-4.47	7.88e-06	0.000314
CERAD	OPC	ZFPM2	0.04	0.03	1.09	0.275	0.64
CERAD	Oligo	ZFPM2	0.37	0.06	6.52	6.86e-11	2.89e-07
CERAD	PC	ZFPM2	0.05	0.06	0.89	0.374	0.862
CERAD	SMC	ZFPM2	0.04	0.12	0.36	0.717	0.982
CERAD	VLMC	ZFPM2	-0.04	0.07	-0.63	0.528	0.844
CERAD	Adaptive	ZFR	-0.04	0.08	-0.55	0.585	0.945
CERAD	Astro	ZFR	0.00	0.02	0.21	0.834	0.912
CERAD	EN_L2_3_IT	ZFR	0.05	0.01	4.15	3.29e-05	0.00156
CERAD	EN_L3_5_IT_1	ZFR	0.05	0.02	2.53	0.0113	0.103
CERAD	EN_L3_5_IT_2	ZFR	0.03	0.01	2.32	0.0204	0.112
CERAD	EN_L3_5_IT_3	ZFR	0.03	0.01	2.61	0.00902	0.054
CERAD	EN_L5_6_NP	ZFR	-0.01	0.02	-0.25	0.802	0.959
CERAD	EN_L5_ET	ZFR	0.09	0.18	0.52	0.603	0.999
CERAD	EN_L6B	ZFR	0.00	0.02	0.21	0.836	0.947
CERAD	EN_L6_CT	ZFR	0.02	0.02	0.87	0.382	0.698
CERAD	EN_L6_IT_1	ZFR	0.04	0.02	1.87	0.061	0.33
CERAD	EN_L6_IT_2	ZFR	0.06	0.02	2.27	0.0234	0.252
CERAD	Endo	ZFR	-0.01	0.04	-0.26	0.795	0.939
CERAD	IN_ADARB2	ZFR	0.02	0.02	1.09	0.275	0.623
CERAD	IN_LAMP5_LHX6	ZFR	0.03	0.02	1.30	0.194	0.563
CERAD	IN_LAMP5_RELN	ZFR	0.04	0.02	2.25	0.0243	0.259
CERAD	IN_PVALB	ZFR	0.01	0.01	0.75	0.452	0.799
CERAD	IN_PVALB_CHC	ZFR	-0.02	0.03	-0.75	0.451	0.804
CERAD	IN_SST	ZFR	0.01	0.02	0.50	0.619	0.866
CERAD	IN_VIP	ZFR	0.02	0.01	1.41	0.158	0.383
CERAD	Micro	ZFR	0.03	0.02	1.37	0.172	0.439
CERAD	OPC	ZFR	0.00	0.02	0.10	0.917	0.974
CERAD	Oligo	ZFR	0.02	0.01	1.54	0.124	0.292
CERAD	PC	ZFR	0.03	0.04	0.78	0.434	0.875
CERAD	PVM	ZFR	0.06	0.05	1.15	0.252	0.824
CERAD	SMC	ZFR	0.04	0.10	0.43	0.666	0.979
CERAD	VLMC	ZFR	0.05	0.05	1.14	0.256	0.65
CERAD	Astro	ZFR2	-0.05	0.04	-1.44	0.151	0.316
CERAD	EN_L2_3_IT	ZFR2	-0.04	0.02	-2.33	0.0196	0.103
CERAD	EN_L3_5_IT_1	ZFR2	-0.05	0.02	-2.16	0.0309	0.179
CERAD	EN_L3_5_IT_2	ZFR2	-0.05	0.02	-2.02	0.0431	0.184
CERAD	EN_L3_5_IT_3	ZFR2	-0.04	0.02	-1.66	0.0975	0.268
CERAD	EN_L5_6_NP	ZFR2	-0.08	0.03	-2.47	0.0134	0.259
CERAD	EN_L5_ET	ZFR2	-0.05	0.24	-0.22	0.828	0.999
CERAD	EN_L6B	ZFR2	-0.08	0.03	-2.45	0.0143	0.145
CERAD	EN_L6_CT	ZFR2	-0.05	0.03	-1.73	0.0827	0.327
CERAD	EN_L6_IT_1	ZFR2	-0.12	0.03	-3.74	0.000186	0.0117
CERAD	EN_L6_IT_2	ZFR2	-0.04	0.04	-1.18	0.238	0.645
CERAD	IN_ADARB2	ZFR2	-0.06	0.03	-2.22	0.0263	0.23
CERAD	IN_LAMP5_LHX6	ZFR2	-0.07	0.03	-2.65	0.00795	0.134
CERAD	IN_LAMP5_RELN	ZFR2	-0.02	0.03	-0.78	0.438	0.784
CERAD	IN_PVALB	ZFR2	-0.02	0.02	-0.95	0.34	0.727
CERAD	IN_PVALB_CHC	ZFR2	-0.07	0.03	-2.01	0.0441	0.314
CERAD	IN_SST	ZFR2	-0.03	0.02	-1.31	0.19	0.577
CERAD	IN_VIP	ZFR2	-0.03	0.02	-1.60	0.11	0.312
CERAD	Micro	ZFR2	-0.04	0.05	-0.65	0.515	0.768
CERAD	OPC	ZFR2	-0.05	0.03	-1.87	0.0618	0.364
CERAD	Oligo	ZFR2	-0.02	0.03	-0.71	0.48	0.674
CERAD	Astro	ZFX	-0.00	0.02	-0.00	0.998	0.999
CERAD	EN_L2_3_IT	ZFX	0.04	0.02	2.09	0.0365	0.152
CERAD	EN_L3_5_IT_1	ZFX	0.03	0.03	1.11	0.269	0.564
CERAD	EN_L3_5_IT_2	ZFX	0.06	0.02	3.05	0.0023	0.0266
CERAD	EN_L3_5_IT_3	ZFX	0.07	0.02	3.19	0.00141	0.0148
CERAD	EN_L5_6_NP	ZFX	0.01	0.03	0.31	0.758	0.947
CERAD	EN_L5_ET	ZFX	-0.08	0.25	-0.33	0.738	0.999
CERAD	EN_L6B	ZFX	0.11	0.04	2.95	0.00322	0.0631
CERAD	EN_L6_CT	ZFX	0.02	0.03	0.60	0.547	0.809
CERAD	EN_L6_IT_1	ZFX	0.05	0.03	1.69	0.0915	0.402
CERAD	EN_L6_IT_2	ZFX	0.07	0.04	1.62	0.104	0.466
CERAD	Endo	ZFX	-0.00	0.05	-0.03	0.978	0.992
CERAD	IN_ADARB2	ZFX	0.05	0.03	1.48	0.138	0.473
CERAD	IN_LAMP5_LHX6	ZFX	-0.02	0.04	-0.49	0.627	0.874
CERAD	IN_LAMP5_RELN	ZFX	0.06	0.03	1.84	0.0653	0.393
CERAD	IN_PVALB	ZFX	-0.00	0.02	-0.04	0.965	0.991
CERAD	IN_PVALB_CHC	ZFX	0.03	0.04	0.89	0.375	0.756
CERAD	IN_SST	ZFX	0.03	0.02	1.31	0.189	0.576
CERAD	IN_VIP	ZFX	0.03	0.02	1.51	0.132	0.346
CERAD	Micro	ZFX	0.03	0.02	1.57	0.118	0.355
CERAD	OPC	ZFX	0.02	0.02	1.19	0.236	0.607
CERAD	Oligo	ZFX	0.07	0.02	4.07	4.78e-05	0.00144
CERAD	PC	ZFX	0.02	0.05	0.36	0.717	0.959
CERAD	PVM	ZFX	0.06	0.06	0.89	0.371	0.886
CERAD	VLMC	ZFX	0.02	0.06	0.30	0.766	0.939
CERAD	Astro	ZFY	-0.07	0.05	-1.39	0.163	0.333
CERAD	EN_L2_3_IT	ZFY	0.01	0.05	0.32	0.747	0.873
CERAD	EN_L3_5_IT_1	ZFY	-0.01	0.06	-0.20	0.843	0.941
CERAD	EN_L3_5_IT_2	ZFY	0.00	0.06	0.00	0.999	0.999
CERAD	EN_L3_5_IT_3	ZFY	0.00	0.06	0.02	0.988	0.995
CERAD	EN_L5_6_NP	ZFY	-0.03	0.08	-0.35	0.726	0.94
CERAD	EN_L6B	ZFY	0.10	0.07	1.30	0.192	0.538
CERAD	EN_L6_CT	ZFY	0.03	0.06	0.55	0.582	0.831
CERAD	EN_L6_IT_1	ZFY	0.04	0.07	0.60	0.548	0.825
CERAD	EN_L6_IT_2	ZFY	0.07	0.07	0.96	0.337	0.731
CERAD	IN_ADARB2	ZFY	0.10	0.08	1.34	0.181	0.526
CERAD	IN_LAMP5_LHX6	ZFY	0.01	0.08	0.19	0.851	0.958
CERAD	IN_LAMP5_RELN	ZFY	-0.08	0.06	-1.20	0.231	0.638
CERAD	IN_PVALB	ZFY	0.03	0.06	0.53	0.597	0.874
CERAD	IN_SST	ZFY	-0.02	0.07	-0.26	0.792	0.929
CERAD	IN_VIP	ZFY	0.05	0.06	0.83	0.409	0.646
CERAD	Micro	ZFY	0.09	0.07	1.33	0.184	0.455
CERAD	OPC	ZFY	-0.02	0.05	-0.34	0.731	0.907
CERAD	Oligo	ZFY	0.03	0.04	0.62	0.537	0.718
CERAD	Astro	ZFYVE1	0.04	0.02	1.81	0.0709	0.191
CERAD	EN_L2_3_IT	ZFYVE1	-0.03	0.02	-1.63	0.103	0.288
CERAD	EN_L3_5_IT_1	ZFYVE1	-0.05	0.03	-1.54	0.123	0.379
CERAD	EN_L3_5_IT_2	ZFYVE1	-0.03	0.02	-1.45	0.148	0.379
CERAD	EN_L3_5_IT_3	ZFYVE1	-0.03	0.02	-1.43	0.152	0.35
CERAD	EN_L5_6_NP	ZFYVE1	-0.05	0.04	-1.20	0.231	0.688
CERAD	EN_L6B	ZFYVE1	-0.05	0.04	-1.14	0.256	0.613
CERAD	EN_L6_CT	ZFYVE1	-0.01	0.04	-0.22	0.83	0.939
CERAD	EN_L6_IT_1	ZFYVE1	-0.05	0.03	-1.60	0.109	0.436
CERAD	EN_L6_IT_2	ZFYVE1	-0.06	0.04	-1.44	0.149	0.544
CERAD	Endo	ZFYVE1	0.02	0.14	0.12	0.908	0.976
CERAD	IN_ADARB2	ZFYVE1	-0.03	0.04	-0.83	0.404	0.725
CERAD	IN_LAMP5_LHX6	ZFYVE1	-0.02	0.04	-0.54	0.588	0.853
CERAD	IN_LAMP5_RELN	ZFYVE1	0.01	0.03	0.24	0.81	0.945
CERAD	IN_PVALB	ZFYVE1	0.00	0.02	0.15	0.882	0.971
CERAD	IN_PVALB_CHC	ZFYVE1	-0.06	0.05	-1.10	0.272	0.687
CERAD	IN_SST	ZFYVE1	-0.11	0.04	-3.17	0.00154	0.0632
CERAD	IN_VIP	ZFYVE1	0.01	0.02	0.30	0.761	0.882
CERAD	Micro	ZFYVE1	0.06	0.03	1.79	0.0738	0.268
CERAD	OPC	ZFYVE1	-0.01	0.02	-0.43	0.666	0.882
CERAD	Oligo	ZFYVE1	0.01	0.02	0.51	0.614	0.775
CERAD	PC	ZFYVE1	-0.06	0.14	-0.43	0.67	0.952
CERAD	Astro	ZFYVE16	0.00	0.02	0.08	0.937	0.968
CERAD	EN_L2_3_IT	ZFYVE16	0.01	0.01	0.66	0.508	0.718
CERAD	EN_L3_5_IT_1	ZFYVE16	0.02	0.02	1.05	0.292	0.587
CERAD	EN_L3_5_IT_2	ZFYVE16	0.01	0.01	0.46	0.647	0.823
CERAD	EN_L3_5_IT_3	ZFYVE16	-0.01	0.01	-0.86	0.388	0.611
CERAD	EN_L5_6_NP	ZFYVE16	-0.03	0.03	-1.24	0.214	0.677
CERAD	EN_L5_ET	ZFYVE16	0.02	0.20	0.11	0.909	0.999
CERAD	EN_L6B	ZFYVE16	-0.02	0.02	-0.67	0.5	0.799
CERAD	EN_L6_CT	ZFYVE16	-0.01	0.02	-0.63	0.526	0.797
CERAD	EN_L6_IT_1	ZFYVE16	0.05	0.02	2.26	0.0235	0.208
CERAD	EN_L6_IT_2	ZFYVE16	0.06	0.03	2.11	0.035	0.304
CERAD	Endo	ZFYVE16	-0.00	0.04	-0.07	0.943	0.983
CERAD	IN_ADARB2	ZFYVE16	0.01	0.02	0.65	0.516	0.801
CERAD	IN_LAMP5_LHX6	ZFYVE16	0.05	0.03	1.79	0.0742	0.378
CERAD	IN_LAMP5_RELN	ZFYVE16	0.05	0.02	2.68	0.00731	0.151
CERAD	IN_PVALB	ZFYVE16	-0.01	0.02	-0.43	0.67	0.9
CERAD	IN_PVALB_CHC	ZFYVE16	-0.01	0.03	-0.30	0.764	0.935
CERAD	IN_SST	ZFYVE16	-0.01	0.02	-0.87	0.387	0.743
CERAD	IN_VIP	ZFYVE16	0.01	0.01	0.69	0.488	0.709
CERAD	Micro	ZFYVE16	0.04	0.02	1.86	0.063	0.243
CERAD	OPC	ZFYVE16	-0.02	0.02	-1.01	0.312	0.67
CERAD	Oligo	ZFYVE16	-0.16	0.04	-4.40	1.08e-05	0.000536
CERAD	PC	ZFYVE16	-0.07	0.04	-1.75	0.0804	0.649
CERAD	PVM	ZFYVE16	0.06	0.05	1.10	0.272	0.834
CERAD	SMC	ZFYVE16	0.01	0.11	0.10	0.919	0.997
CERAD	VLMC	ZFYVE16	0.00	0.05	0.03	0.979	0.995
CERAD	Astro	ZFYVE19	0.14	0.04	3.74	0.000182	0.00265
CERAD	EN_L2_3_IT	ZFYVE19	0.01	0.03	0.18	0.857	0.934
CERAD	EN_L3_5_IT_1	ZFYVE19	-0.04	0.06	-0.70	0.482	0.742
CERAD	EN_L3_5_IT_2	ZFYVE19	0.09	0.04	2.42	0.0154	0.094
CERAD	EN_L3_5_IT_3	ZFYVE19	0.04	0.04	1.07	0.283	0.511
CERAD	EN_L6B	ZFYVE19	0.18	0.16	1.09	0.274	0.629
CERAD	EN_L6_CT	ZFYVE19	0.04	0.13	0.28	0.778	0.918
CERAD	EN_L6_IT_1	ZFYVE19	0.03	0.05	0.55	0.58	0.843
CERAD	EN_L6_IT_2	ZFYVE19	-0.03	0.22	-0.16	0.874	0.964
CERAD	IN_PVALB	ZFYVE19	-0.02	0.04	-0.60	0.547	0.851
CERAD	IN_SST	ZFYVE19	-0.08	0.06	-1.44	0.151	0.529
CERAD	IN_VIP	ZFYVE19	0.05	0.04	1.27	0.203	0.44
CERAD	Micro	ZFYVE19	0.13	0.05	2.52	0.0117	0.0818
CERAD	OPC	ZFYVE19	0.05	0.05	0.95	0.344	0.694
CERAD	Oligo	ZFYVE19	0.02	0.02	0.64	0.525	0.71
CERAD	Astro	ZFYVE21	-0.04	0.04	-1.22	0.221	0.406
CERAD	EN_L2_3_IT	ZFYVE21	-0.01	0.02	-0.69	0.493	0.707
CERAD	EN_L3_5_IT_1	ZFYVE21	-0.00	0.03	-0.05	0.96	0.985
CERAD	EN_L3_5_IT_2	ZFYVE21	-0.02	0.02	-0.97	0.332	0.599
CERAD	EN_L3_5_IT_3	ZFYVE21	-0.06	0.03	-1.90	0.058	0.19
CERAD	EN_L5_6_NP	ZFYVE21	-0.06	0.05	-1.18	0.239	0.696
CERAD	EN_L6B	ZFYVE21	-0.12	0.05	-2.58	0.00976	0.117
CERAD	EN_L6_CT	ZFYVE21	0.01	0.04	0.24	0.808	0.93
CERAD	EN_L6_IT_1	ZFYVE21	-0.02	0.03	-0.65	0.518	0.812
CERAD	EN_L6_IT_2	ZFYVE21	0.01	0.05	0.29	0.769	0.935
CERAD	Endo	ZFYVE21	-0.21	0.15	-1.43	0.152	0.541
CERAD	IN_ADARB2	ZFYVE21	0.01	0.04	0.24	0.807	0.937
CERAD	IN_LAMP5_LHX6	ZFYVE21	0.06	0.05	1.18	0.238	0.61
CERAD	IN_LAMP5_RELN	ZFYVE21	0.01	0.04	0.33	0.744	0.924
CERAD	IN_PVALB	ZFYVE21	-0.01	0.03	-0.30	0.767	0.937
CERAD	IN_SST	ZFYVE21	-0.03	0.04	-0.73	0.463	0.788
CERAD	IN_VIP	ZFYVE21	-0.00	0.03	-0.07	0.942	0.975
CERAD	Micro	ZFYVE21	0.01	0.04	0.26	0.792	0.92
CERAD	OPC	ZFYVE21	0.00	0.03	0.01	0.994	0.998
CERAD	Oligo	ZFYVE21	-0.03	0.02	-1.52	0.128	0.3
CERAD	Astro	ZFYVE26	-0.02	0.03	-0.81	0.417	0.612
CERAD	EN_L2_3_IT	ZFYVE26	-0.02	0.02	-1.39	0.164	0.38
CERAD	EN_L3_5_IT_1	ZFYVE26	-0.03	0.03	-1.14	0.254	0.549
CERAD	EN_L3_5_IT_2	ZFYVE26	-0.02	0.02	-0.98	0.325	0.593
CERAD	EN_L3_5_IT_3	ZFYVE26	-0.06	0.02	-2.64	0.00834	0.0513
CERAD	EN_L5_6_NP	ZFYVE26	-0.01	0.04	-0.29	0.77	0.95
CERAD	EN_L5_ET	ZFYVE26	-0.16	0.34	-0.47	0.635	0.999
CERAD	EN_L6B	ZFYVE26	-0.05	0.04	-1.29	0.196	0.541
CERAD	EN_L6_CT	ZFYVE26	-0.10	0.04	-2.74	0.00621	0.0701
CERAD	EN_L6_IT_1	ZFYVE26	0.01	0.03	0.35	0.727	0.909
CERAD	EN_L6_IT_2	ZFYVE26	0.01	0.04	0.19	0.852	0.957
CERAD	Endo	ZFYVE26	-0.12	0.16	-0.77	0.441	0.784
CERAD	IN_ADARB2	ZFYVE26	-0.04	0.04	-1.19	0.233	0.584
CERAD	IN_LAMP5_LHX6	ZFYVE26	-0.01	0.04	-0.35	0.728	0.912
CERAD	IN_LAMP5_RELN	ZFYVE26	0.03	0.04	0.90	0.369	0.741
CERAD	IN_PVALB	ZFYVE26	-0.01	0.03	-0.44	0.658	0.896
CERAD	IN_PVALB_CHC	ZFYVE26	-0.01	0.05	-0.30	0.767	0.936
CERAD	IN_SST	ZFYVE26	-0.03	0.03	-1.14	0.256	0.646
CERAD	IN_VIP	ZFYVE26	-0.02	0.02	-1.00	0.318	0.565
CERAD	Micro	ZFYVE26	0.08	0.03	2.79	0.00528	0.0473
CERAD	OPC	ZFYVE26	-0.03	0.02	-1.29	0.198	0.569
CERAD	Oligo	ZFYVE26	0.01	0.02	0.72	0.469	0.666
CERAD	Astro	ZFYVE27	-0.02	0.02	-0.96	0.337	0.532
CERAD	EN_L2_3_IT	ZFYVE27	-0.02	0.01	-1.66	0.0977	0.278
CERAD	EN_L3_5_IT_1	ZFYVE27	-0.05	0.03	-2.08	0.0376	0.2
CERAD	EN_L3_5_IT_2	ZFYVE27	-0.02	0.02	-0.96	0.338	0.604
CERAD	EN_L3_5_IT_3	ZFYVE27	-0.03	0.02	-1.58	0.113	0.292
CERAD	EN_L5_6_NP	ZFYVE27	-0.00	0.03	-0.05	0.958	0.993
CERAD	EN_L5_ET	ZFYVE27	-0.21	0.26	-0.81	0.419	0.999
CERAD	EN_L6B	ZFYVE27	-0.02	0.03	-0.65	0.514	0.805
CERAD	EN_L6_CT	ZFYVE27	-0.03	0.03	-1.10	0.269	0.6
CERAD	EN_L6_IT_1	ZFYVE27	-0.02	0.03	-0.93	0.352	0.703
CERAD	EN_L6_IT_2	ZFYVE27	-0.01	0.04	-0.28	0.776	0.936
CERAD	Endo	ZFYVE27	-0.19	0.14	-1.32	0.188	0.578
CERAD	IN_ADARB2	ZFYVE27	-0.04	0.03	-1.04	0.298	0.643
CERAD	IN_LAMP5_LHX6	ZFYVE27	-0.02	0.04	-0.55	0.583	0.852
CERAD	IN_LAMP5_RELN	ZFYVE27	-0.03	0.03	-0.98	0.329	0.716
CERAD	IN_PVALB	ZFYVE27	-0.03	0.02	-1.25	0.211	0.615
CERAD	IN_PVALB_CHC	ZFYVE27	-0.08	0.05	-1.76	0.0789	0.419
CERAD	IN_SST	ZFYVE27	-0.01	0.03	-0.56	0.579	0.845
CERAD	IN_VIP	ZFYVE27	-0.04	0.02	-2.02	0.0433	0.181
CERAD	Micro	ZFYVE27	0.03	0.03	0.95	0.344	0.634
CERAD	OPC	ZFYVE27	-0.03	0.03	-1.04	0.298	0.659
CERAD	Oligo	ZFYVE27	0.01	0.02	0.54	0.587	0.755
CERAD	Adaptive	ZFYVE28	0.16	0.10	1.51	0.131	0.716
CERAD	Astro	ZFYVE28	0.05	0.06	0.86	0.388	0.584
CERAD	EN_L2_3_IT	ZFYVE28	0.04	0.02	2.24	0.0248	0.121
CERAD	EN_L3_5_IT_1	ZFYVE28	0.04	0.02	1.82	0.0687	0.277
CERAD	EN_L3_5_IT_2	ZFYVE28	0.08	0.02	4.03	5.49e-05	0.00181
CERAD	EN_L3_5_IT_3	ZFYVE28	0.07	0.02	3.88	0.000104	0.00212
CERAD	EN_L5_6_NP	ZFYVE28	0.06	0.02	2.46	0.0138	0.265
CERAD	EN_L5_ET	ZFYVE28	0.08	0.16	0.47	0.638	0.999
CERAD	EN_L6B	ZFYVE28	0.06	0.03	2.45	0.0141	0.144
CERAD	EN_L6_CT	ZFYVE28	0.08	0.02	3.77	0.000164	0.00597
CERAD	EN_L6_IT_1	ZFYVE28	0.05	0.03	1.97	0.0483	0.298
CERAD	EN_L6_IT_2	ZFYVE28	0.06	0.03	2.01	0.0441	0.337
CERAD	Endo	ZFYVE28	-0.01	0.05	-0.10	0.918	0.98
CERAD	IN_ADARB2	ZFYVE28	0.04	0.02	1.59	0.111	0.431
CERAD	IN_LAMP5_LHX6	ZFYVE28	0.01	0.03	0.49	0.622	0.872
CERAD	IN_LAMP5_RELN	ZFYVE28	-0.00	0.02	-0.08	0.94	0.985
CERAD	IN_PVALB	ZFYVE28	0.06	0.02	2.91	0.00362	0.0899
CERAD	IN_PVALB_CHC	ZFYVE28	0.07	0.03	2.60	0.00926	0.136
CERAD	IN_SST	ZFYVE28	0.03	0.02	1.23	0.218	0.609
CERAD	IN_VIP	ZFYVE28	0.04	0.02	2.21	0.0269	0.136
CERAD	Micro	ZFYVE28	0.07	0.04	1.89	0.0583	0.232
CERAD	OPC	ZFYVE28	0.04	0.03	1.24	0.217	0.588
CERAD	Oligo	ZFYVE28	0.10	0.04	2.89	0.00389	0.029
CERAD	PC	ZFYVE28	-0.23	0.14	-1.66	0.0963	0.671
CERAD	Astro	ZFYVE9	0.00	0.02	0.32	0.751	0.86
CERAD	EN_L2_3_IT	ZFYVE9	0.01	0.01	1.22	0.223	0.455
CERAD	EN_L3_5_IT_1	ZFYVE9	-0.01	0.02	-0.92	0.359	0.649
CERAD	EN_L3_5_IT_2	ZFYVE9	0.00	0.01	0.30	0.765	0.89
CERAD	EN_L3_5_IT_3	ZFYVE9	0.01	0.01	0.98	0.328	0.557
CERAD	EN_L5_6_NP	ZFYVE9	0.02	0.02	1.13	0.257	0.71
CERAD	EN_L5_ET	ZFYVE9	-0.29	0.18	-1.56	0.12	0.983
CERAD	EN_L6B	ZFYVE9	0.03	0.02	1.17	0.24	0.596
CERAD	EN_L6_CT	ZFYVE9	-0.00	0.02	-0.04	0.964	0.988
CERAD	EN_L6_IT_1	ZFYVE9	-0.01	0.02	-0.48	0.631	0.868
CERAD	EN_L6_IT_2	ZFYVE9	0.04	0.02	1.48	0.14	0.53
CERAD	Endo	ZFYVE9	-0.06	0.05	-1.17	0.243	0.637
CERAD	IN_ADARB2	ZFYVE9	-0.01	0.02	-0.42	0.673	0.882
CERAD	IN_LAMP5_LHX6	ZFYVE9	0.04	0.02	2.04	0.0417	0.292
CERAD	IN_LAMP5_RELN	ZFYVE9	0.02	0.02	1.05	0.292	0.689
CERAD	IN_PVALB	ZFYVE9	0.03	0.01	2.06	0.0396	0.312
CERAD	IN_PVALB_CHC	ZFYVE9	0.04	0.02	1.86	0.0632	0.38
CERAD	IN_SST	ZFYVE9	0.01	0.02	0.51	0.611	0.862
CERAD	IN_VIP	ZFYVE9	0.02	0.01	1.41	0.16	0.384
CERAD	Micro	ZFYVE9	-0.14	0.03	-4.06	4.97e-05	0.00139
CERAD	OPC	ZFYVE9	-0.01	0.01	-1.05	0.293	0.656
CERAD	Oligo	ZFYVE9	0.04	0.02	2.75	0.00596	0.0387
CERAD	PC	ZFYVE9	-0.08	0.05	-1.66	0.0967	0.671
CERAD	SMC	ZFYVE9	0.20	0.13	1.61	0.107	0.912
CERAD	VLMC	ZFYVE9	-0.00	0.05	-0.00	0.999	1
CERAD	Astro	ZGLP1	0.10	0.05	2.07	0.0381	0.125
CERAD	EN_L2_3_IT	ZGLP1	0.02	0.04	0.58	0.563	0.758
CERAD	EN_L3_5_IT_1	ZGLP1	-0.05	0.05	-0.94	0.349	0.64
CERAD	EN_L3_5_IT_2	ZGLP1	-0.01	0.04	-0.35	0.723	0.868
CERAD	EN_L3_5_IT_3	ZGLP1	0.00	0.04	0.11	0.911	0.959
CERAD	EN_L5_6_NP	ZGLP1	0.24	0.17	1.42	0.157	0.616
CERAD	EN_L6B	ZGLP1	-0.03	0.17	-0.15	0.883	0.961
CERAD	EN_L6_CT	ZGLP1	-0.03	0.16	-0.22	0.828	0.938
CERAD	EN_L6_IT_1	ZGLP1	0.03	0.05	0.64	0.523	0.813
CERAD	IN_PVALB	ZGLP1	0.01	0.05	0.25	0.799	0.946
CERAD	IN_SST	ZGLP1	-0.00	0.05	-0.07	0.944	0.984
CERAD	IN_VIP	ZGLP1	-0.09	0.04	-2.15	0.0316	0.151
CERAD	Oligo	ZGLP1	0.06	0.05	1.10	0.273	0.482
CERAD	Oligo	ZGPAT	-0.04	0.20	-0.20	0.845	0.918
CERAD	Astro	ZGRF1	0.02	0.03	0.58	0.56	0.728
CERAD	EN_L2_3_IT	ZGRF1	-0.06	0.02	-2.60	0.00924	0.0639
CERAD	EN_L3_5_IT_1	ZGRF1	-0.05	0.04	-1.38	0.169	0.446
CERAD	EN_L3_5_IT_2	ZGRF1	-0.01	0.03	-0.22	0.826	0.922
CERAD	EN_L3_5_IT_3	ZGRF1	-0.04	0.03	-1.56	0.119	0.302
CERAD	EN_L5_6_NP	ZGRF1	-0.12	0.05	-2.65	0.00806	0.213
CERAD	EN_L6B	ZGRF1	-0.01	0.04	-0.12	0.901	0.967
CERAD	EN_L6_CT	ZGRF1	-0.06	0.04	-1.49	0.136	0.43
CERAD	EN_L6_IT_1	ZGRF1	-0.08	0.03	-2.45	0.0144	0.16
CERAD	EN_L6_IT_2	ZGRF1	-0.01	0.06	-0.10	0.924	0.978
CERAD	IN_ADARB2	ZGRF1	-0.12	0.05	-2.62	0.00883	0.134
CERAD	IN_LAMP5_LHX6	ZGRF1	0.11	0.05	2.13	0.0332	0.262
CERAD	IN_LAMP5_RELN	ZGRF1	-0.06	0.04	-1.50	0.133	0.521
CERAD	IN_PVALB	ZGRF1	-0.05	0.03	-1.45	0.147	0.539
CERAD	IN_PVALB_CHC	ZGRF1	-0.07	0.06	-1.19	0.235	0.652
CERAD	IN_SST	ZGRF1	-0.02	0.04	-0.52	0.604	0.859
CERAD	IN_VIP	ZGRF1	-0.08	0.03	-2.52	0.0119	0.0816
CERAD	Micro	ZGRF1	-0.11	0.05	-2.53	0.0114	0.0809
CERAD	OPC	ZGRF1	-0.03	0.03	-1.08	0.278	0.642
CERAD	Oligo	ZGRF1	-0.01	0.02	-0.46	0.645	0.796
CERAD	Astro	ZHX1-C8orf76	0.15	0.04	3.75	0.000179	0.00263
CERAD	EN_L2_3_IT	ZHX1-C8orf76	-0.01	0.04	-0.34	0.732	0.864
CERAD	EN_L3_5_IT_2	ZHX1-C8orf76	0.09	0.06	1.59	0.112	0.325
CERAD	EN_L3_5_IT_3	ZHX1-C8orf76	-0.00	0.05	-0.10	0.922	0.965
CERAD	IN_PVALB	ZHX1-C8orf76	-0.15	0.05	-2.83	0.00463	0.103
CERAD	IN_VIP	ZHX1-C8orf76	-0.04	0.05	-0.72	0.469	0.694
CERAD	OPC	ZHX1-C8orf76	0.07	0.05	1.54	0.124	0.479
CERAD	Oligo	ZHX1-C8orf76	0.14	0.03	4.66	3.1e-06	0.000237
CERAD	Adaptive	ZHX2	0.08	0.09	0.94	0.35	0.872
CERAD	Astro	ZHX2	-0.02	0.03	-0.73	0.467	0.656
CERAD	EN_L2_3_IT	ZHX2	0.03	0.03	0.97	0.334	0.571
CERAD	EN_L3_5_IT_1	ZHX2	-0.04	0.05	-0.89	0.371	0.659
CERAD	EN_L3_5_IT_2	ZHX2	-0.04	0.04	-1.08	0.278	0.542
CERAD	EN_L3_5_IT_3	ZHX2	-0.02	0.04	-0.56	0.578	0.762
CERAD	EN_L5_6_NP	ZHX2	0.00	0.06	0.04	0.968	0.995
CERAD	EN_L6B	ZHX2	0.05	0.05	0.96	0.338	0.687
CERAD	EN_L6_CT	ZHX2	0.25	0.06	4.37	1.22e-05	0.000829
CERAD	EN_L6_IT_1	ZHX2	0.07	0.05	1.58	0.115	0.447
CERAD	EN_L6_IT_2	ZHX2	0.19	0.08	2.38	0.0174	0.223
CERAD	Endo	ZHX2	0.04	0.06	0.68	0.498	0.817
CERAD	IN_ADARB2	ZHX2	-0.01	0.04	-0.28	0.776	0.926
CERAD	IN_LAMP5_LHX6	ZHX2	0.07	0.05	1.27	0.204	0.575
CERAD	IN_LAMP5_RELN	ZHX2	0.06	0.04	1.46	0.144	0.536
CERAD	IN_PVALB	ZHX2	0.07	0.04	1.87	0.0615	0.38
CERAD	IN_PVALB_CHC	ZHX2	0.10	0.07	1.28	0.202	0.615
CERAD	IN_SST	ZHX2	0.08	0.04	2.23	0.0259	0.255
CERAD	IN_VIP	ZHX2	-0.03	0.02	-1.12	0.261	0.507
CERAD	Micro	ZHX2	0.03	0.04	0.83	0.404	0.684
CERAD	OPC	ZHX2	0.04	0.03	1.57	0.115	0.467
CERAD	Oligo	ZHX2	0.04	0.02	1.83	0.0674	0.194
CERAD	PC	ZHX2	0.08	0.07	1.19	0.235	0.796
CERAD	PVM	ZHX2	0.03	0.08	0.41	0.682	0.975
CERAD	SMC	ZHX2	0.05	0.11	0.48	0.632	0.979
CERAD	VLMC	ZHX2	-0.04	0.05	-0.70	0.486	0.825
CERAD	Astro	ZHX3	0.01	0.03	0.46	0.646	0.789
CERAD	EN_L2_3_IT	ZHX3	-0.00	0.02	-0.09	0.932	0.969
CERAD	EN_L3_5_IT_1	ZHX3	-0.04	0.02	-1.81	0.0704	0.279
CERAD	EN_L3_5_IT_2	ZHX3	-0.02	0.02	-1.30	0.195	0.445
CERAD	EN_L3_5_IT_3	ZHX3	-0.01	0.02	-0.57	0.571	0.758
CERAD	EN_L5_6_NP	ZHX3	-0.02	0.02	-0.61	0.542	0.88
CERAD	EN_L5_ET	ZHX3	-0.17	0.18	-0.93	0.352	0.999
CERAD	EN_L6B	ZHX3	-0.02	0.03	-0.86	0.391	0.726
CERAD	EN_L6_CT	ZHX3	-0.04	0.02	-1.51	0.131	0.42
CERAD	EN_L6_IT_1	ZHX3	-0.01	0.03	-0.50	0.618	0.862
CERAD	EN_L6_IT_2	ZHX3	0.01	0.03	0.49	0.623	0.881
CERAD	Endo	ZHX3	-0.02	0.06	-0.26	0.791	0.937
CERAD	IN_ADARB2	ZHX3	-0.02	0.02	-0.97	0.334	0.674
CERAD	IN_LAMP5_LHX6	ZHX3	0.01	0.03	0.28	0.781	0.931
CERAD	IN_LAMP5_RELN	ZHX3	0.02	0.02	0.98	0.328	0.715
CERAD	IN_PVALB	ZHX3	0.00	0.02	0.11	0.91	0.979
CERAD	IN_PVALB_CHC	ZHX3	-0.02	0.03	-0.72	0.469	0.811
CERAD	IN_SST	ZHX3	-0.02	0.02	-1.01	0.313	0.689
CERAD	IN_VIP	ZHX3	0.00	0.02	0.30	0.762	0.882
CERAD	Micro	ZHX3	0.05	0.03	1.61	0.107	0.335
CERAD	OPC	ZHX3	0.06	0.02	2.90	0.00373	0.113
CERAD	Oligo	ZHX3	0.03	0.02	1.51	0.132	0.304
CERAD	PC	ZHX3	-0.03	0.07	-0.36	0.717	0.959
CERAD	SMC	ZHX3	0.08	0.13	0.61	0.542	0.979
CERAD	VLMC	ZHX3	0.01	0.06	0.12	0.902	0.976
CERAD	Astro	ZIC1	0.12	0.05	2.30	0.0215	0.0835
CERAD	EN_L2_3_IT	ZIC1	0.05	0.05	0.90	0.368	0.605
CERAD	OPC	ZIC1	0.02	0.05	0.44	0.657	0.879
CERAD	Oligo	ZIC1	0.02	0.05	0.48	0.628	0.784
CERAD	PC	ZIC1	0.05	0.04	1.24	0.214	0.794
CERAD	SMC	ZIC1	0.13	0.11	1.18	0.238	0.932
CERAD	VLMC	ZIC1	0.00	0.05	0.09	0.932	0.986
CERAD	Astro	ZIC2	0.00	0.04	0.06	0.948	0.974
CERAD	Endo	ZIC2	-0.01	0.17	-0.04	0.971	0.992
CERAD	Oligo	ZIC2	0.13	0.07	1.80	0.0721	0.203
CERAD	PC	ZIC2	-0.32	0.20	-1.65	0.098	0.671
CERAD	VLMC	ZIC2	-0.00	0.08	-0.03	0.976	0.993
CERAD	Endo	ZIC3	0.26	0.18	1.49	0.137	0.523
CERAD	Astro	ZIC4	0.02	0.06	0.31	0.758	0.865
CERAD	OPC	ZIC4	-0.02	0.07	-0.24	0.813	0.937
CERAD	Oligo	ZIC4	0.06	0.06	1.00	0.32	0.532
CERAD	PC	ZIC4	-0.05	0.05	-0.86	0.391	0.866
CERAD	VLMC	ZIC4	-0.01	0.06	-0.15	0.885	0.974
CERAD	Astro	ZIC5	0.08	0.04	1.95	0.0512	0.153
CERAD	Astro	ZIK1	-0.07	0.05	-1.54	0.123	0.275
CERAD	EN_L2_3_IT	ZIK1	0.03	0.03	0.91	0.365	0.601
CERAD	EN_L3_5_IT_2	ZIK1	0.04	0.05	0.95	0.342	0.608
CERAD	EN_L3_5_IT_3	ZIK1	-0.00	0.05	-0.08	0.939	0.973
CERAD	EN_L6_IT_1	ZIK1	0.07	0.16	0.47	0.639	0.872
CERAD	IN_VIP	ZIK1	-0.02	0.05	-0.41	0.679	0.834
CERAD	OPC	ZIK1	-0.09	0.05	-1.64	0.101	0.439
CERAD	Oligo	ZIK1	-0.05	0.05	-1.10	0.272	0.482
CERAD	Astro	ZIM2	0.02	0.05	0.40	0.69	0.82
CERAD	EN_L2_3_IT	ZIM2	-0.01	0.05	-0.12	0.908	0.959
CERAD	EN_L3_5_IT_1	ZIM2	-0.03	0.07	-0.40	0.69	0.868
CERAD	EN_L3_5_IT_2	ZIM2	-0.00	0.06	-0.07	0.941	0.978
CERAD	EN_L3_5_IT_3	ZIM2	-0.02	0.05	-0.33	0.738	0.865
CERAD	EN_L5_6_NP	ZIM2	-0.08	0.07	-1.08	0.278	0.727
CERAD	EN_L6B	ZIM2	0.11	0.08	1.43	0.151	0.485
CERAD	EN_L6_CT	ZIM2	0.01	0.06	0.25	0.8	0.927
CERAD	EN_L6_IT_1	ZIM2	0.03	0.07	0.53	0.596	0.853
CERAD	EN_L6_IT_2	ZIM2	0.05	0.07	0.68	0.493	0.83
CERAD	IN_ADARB2	ZIM2	-0.03	0.06	-0.42	0.673	0.882
CERAD	IN_LAMP5_LHX6	ZIM2	-0.03	0.06	-0.57	0.568	0.843
CERAD	IN_LAMP5_RELN	ZIM2	-0.09	0.06	-1.62	0.105	0.476
CERAD	IN_PVALB	ZIM2	-0.04	0.06	-0.80	0.426	0.782
CERAD	IN_PVALB_CHC	ZIM2	-0.00	0.07	-0.04	0.967	0.992
CERAD	IN_SST	ZIM2	-0.05	0.06	-0.99	0.324	0.697
CERAD	IN_VIP	ZIM2	-0.01	0.05	-0.19	0.848	0.927
CERAD	OPC	ZIM2	-0.07	0.04	-1.82	0.069	0.382
CERAD	Oligo	ZIM2	-0.06	0.04	-1.54	0.125	0.293
CERAD	Astro	ZKSCAN1	0.06	0.02	2.98	0.00285	0.0197
CERAD	EN_L2_3_IT	ZKSCAN1	-0.02	0.02	-1.20	0.232	0.466
CERAD	EN_L3_5_IT_1	ZKSCAN1	-0.05	0.02	-2.14	0.0323	0.184
CERAD	EN_L3_5_IT_2	ZKSCAN1	-0.03	0.02	-1.57	0.116	0.331
CERAD	EN_L3_5_IT_3	ZKSCAN1	-0.05	0.02	-2.64	0.00823	0.0509
CERAD	EN_L5_6_NP	ZKSCAN1	-0.04	0.03	-1.25	0.212	0.676
CERAD	EN_L5_ET	ZKSCAN1	-0.09	0.19	-0.47	0.641	0.999
CERAD	EN_L6B	ZKSCAN1	-0.07	0.03	-2.42	0.0157	0.153
CERAD	EN_L6_CT	ZKSCAN1	-0.07	0.03	-2.71	0.00667	0.0736
CERAD	EN_L6_IT_1	ZKSCAN1	-0.03	0.02	-1.30	0.194	0.556
CERAD	EN_L6_IT_2	ZKSCAN1	-0.03	0.03	-1.11	0.268	0.679
CERAD	Endo	ZKSCAN1	-0.17	0.05	-3.06	0.00223	0.0768
CERAD	IN_ADARB2	ZKSCAN1	-0.07	0.03	-2.58	0.00997	0.141
CERAD	IN_LAMP5_LHX6	ZKSCAN1	-0.02	0.03	-0.77	0.444	0.769
CERAD	IN_LAMP5_RELN	ZKSCAN1	-0.05	0.02	-2.05	0.0404	0.317
CERAD	IN_PVALB	ZKSCAN1	-0.04	0.02	-2.09	0.0367	0.302
CERAD	IN_PVALB_CHC	ZKSCAN1	-0.00	0.03	-0.16	0.874	0.97
CERAD	IN_SST	ZKSCAN1	-0.04	0.02	-1.88	0.0604	0.365
CERAD	IN_VIP	ZKSCAN1	-0.03	0.02	-1.40	0.163	0.387
CERAD	Micro	ZKSCAN1	0.04	0.02	1.89	0.0591	0.234
CERAD	OPC	ZKSCAN1	-0.01	0.02	-0.49	0.624	0.861
CERAD	Oligo	ZKSCAN1	-0.06	0.02	-2.54	0.0111	0.0588
CERAD	PC	ZKSCAN1	-0.06	0.06	-1.01	0.312	0.845
CERAD	PVM	ZKSCAN1	-0.07	0.07	-1.05	0.294	0.852
CERAD	VLMC	ZKSCAN1	0.06	0.05	1.14	0.254	0.65
CERAD	Astro	ZKSCAN2	-0.03	0.03	-0.93	0.35	0.546
CERAD	EN_L2_3_IT	ZKSCAN2	-0.05	0.03	-1.85	0.0642	0.216
CERAD	EN_L3_5_IT_1	ZKSCAN2	0.06	0.06	0.92	0.356	0.647
CERAD	EN_L3_5_IT_2	ZKSCAN2	-0.02	0.04	-0.46	0.646	0.822
CERAD	EN_L3_5_IT_3	ZKSCAN2	0.06	0.04	1.68	0.0921	0.257
CERAD	EN_L5_6_NP	ZKSCAN2	-0.13	0.15	-0.83	0.407	0.815
CERAD	EN_L6B	ZKSCAN2	0.01	0.06	0.24	0.813	0.938
CERAD	EN_L6_CT	ZKSCAN2	0.03	0.06	0.49	0.622	0.851
CERAD	EN_L6_IT_1	ZKSCAN2	0.01	0.16	0.09	0.927	0.981
CERAD	IN_ADARB2	ZKSCAN2	0.02	0.05	0.43	0.667	0.88
CERAD	IN_LAMP5_RELN	ZKSCAN2	-0.05	0.05	-0.86	0.39	0.752
CERAD	IN_PVALB	ZKSCAN2	0.01	0.04	0.34	0.735	0.925
CERAD	IN_SST	ZKSCAN2	-0.03	0.05	-0.62	0.538	0.823
CERAD	IN_VIP	ZKSCAN2	-0.04	0.03	-1.38	0.166	0.393
CERAD	OPC	ZKSCAN2	-0.11	0.04	-2.49	0.0127	0.19
CERAD	Oligo	ZKSCAN2	-0.00	0.02	-0.14	0.89	0.943
CERAD	Astro	ZKSCAN3	-0.08	0.03	-2.41	0.016	0.0681
CERAD	EN_L2_3_IT	ZKSCAN3	-0.11	0.04	-3.11	0.00185	0.0227
CERAD	EN_L3_5_IT_1	ZKSCAN3	-0.02	0.06	-0.30	0.766	0.906
CERAD	EN_L3_5_IT_2	ZKSCAN3	-0.06	0.04	-1.28	0.202	0.454
CERAD	EN_L3_5_IT_3	ZKSCAN3	-0.06	0.04	-1.32	0.188	0.396
CERAD	EN_L5_6_NP	ZKSCAN3	0.19	0.16	1.19	0.233	0.69
CERAD	EN_L6B	ZKSCAN3	0.14	0.17	0.82	0.412	0.74
CERAD	EN_L6_CT	ZKSCAN3	-0.05	0.06	-0.82	0.415	0.722
CERAD	EN_L6_IT_1	ZKSCAN3	-0.11	0.05	-1.98	0.0482	0.298
CERAD	IN_ADARB2	ZKSCAN3	0.01	0.06	0.17	0.866	0.959
CERAD	IN_LAMP5_RELN	ZKSCAN3	-0.05	0.06	-0.77	0.441	0.785
CERAD	IN_PVALB	ZKSCAN3	0.03	0.03	0.79	0.43	0.784
CERAD	IN_SST	ZKSCAN3	0.02	0.05	0.42	0.673	0.887
CERAD	IN_VIP	ZKSCAN3	-0.07	0.04	-1.72	0.0853	0.269
CERAD	OPC	ZKSCAN3	-0.11	0.05	-2.09	0.0364	0.297
CERAD	Oligo	ZKSCAN3	-0.08	0.03	-2.77	0.00556	0.037
CERAD	Astro	ZKSCAN4	-0.07	0.05	-1.53	0.125	0.278
CERAD	EN_L2_3_IT	ZKSCAN4	-0.04	0.02	-1.70	0.0894	0.264
CERAD	EN_L3_5_IT_1	ZKSCAN4	-0.04	0.06	-0.64	0.522	0.771
CERAD	EN_L3_5_IT_2	ZKSCAN4	-0.08	0.04	-2.23	0.0255	0.129
CERAD	EN_L3_5_IT_3	ZKSCAN4	-0.04	0.03	-1.12	0.263	0.486
CERAD	EN_L5_6_NP	ZKSCAN4	-0.06	0.16	-0.38	0.703	0.935
CERAD	EN_L6B	ZKSCAN4	-0.29	0.14	-2.13	0.0331	0.231
CERAD	EN_L6_CT	ZKSCAN4	-0.34	0.17	-1.98	0.048	0.241
CERAD	EN_L6_IT_1	ZKSCAN4	-0.05	0.06	-0.87	0.385	0.729
CERAD	IN_PVALB	ZKSCAN4	-0.02	0.04	-0.43	0.667	0.899
CERAD	IN_SST	ZKSCAN4	-0.06	0.05	-1.10	0.27	0.659
CERAD	IN_VIP	ZKSCAN4	-0.04	0.04	-0.89	0.372	0.615
CERAD	Micro	ZKSCAN4	-0.04	0.05	-0.76	0.445	0.716
CERAD	OPC	ZKSCAN4	-0.02	0.05	-0.40	0.691	0.89
CERAD	Oligo	ZKSCAN4	-0.02	0.03	-0.92	0.359	0.57
CERAD	Astro	ZKSCAN5	0.01	0.02	0.68	0.495	0.678
CERAD	EN_L2_3_IT	ZKSCAN5	-0.02	0.02	-1.04	0.299	0.538
CERAD	EN_L3_5_IT_1	ZKSCAN5	0.00	0.04	0.08	0.939	0.977
CERAD	EN_L3_5_IT_2	ZKSCAN5	0.00	0.03	0.09	0.93	0.974
CERAD	EN_L3_5_IT_3	ZKSCAN5	0.00	0.03	0.05	0.959	0.982
CERAD	EN_L5_6_NP	ZKSCAN5	-0.05	0.05	-0.86	0.388	0.805
CERAD	EN_L6B	ZKSCAN5	-0.01	0.05	-0.25	0.806	0.936
CERAD	EN_L6_CT	ZKSCAN5	-0.00	0.04	-0.06	0.95	0.984
CERAD	EN_L6_IT_1	ZKSCAN5	-0.02	0.04	-0.37	0.709	0.902
CERAD	EN_L6_IT_2	ZKSCAN5	-0.03	0.06	-0.60	0.551	0.852
CERAD	IN_ADARB2	ZKSCAN5	-0.00	0.04	-0.09	0.931	0.979
CERAD	IN_LAMP5_LHX6	ZKSCAN5	-0.04	0.06	-0.64	0.522	0.818
CERAD	IN_LAMP5_RELN	ZKSCAN5	0.07	0.05	1.49	0.136	0.525
CERAD	IN_PVALB	ZKSCAN5	-0.01	0.03	-0.49	0.623	0.884
CERAD	IN_PVALB_CHC	ZKSCAN5	-0.08	0.06	-1.39	0.166	0.57
CERAD	IN_SST	ZKSCAN5	-0.00	0.04	-0.04	0.969	0.991
CERAD	IN_VIP	ZKSCAN5	0.02	0.03	0.77	0.44	0.673
CERAD	Micro	ZKSCAN5	-0.02	0.04	-0.53	0.594	0.817
CERAD	OPC	ZKSCAN5	0.00	0.03	0.08	0.933	0.979
CERAD	Oligo	ZKSCAN5	0.00	0.02	0.22	0.83	0.909
CERAD	Astro	ZKSCAN7	-0.06	0.03	-2.37	0.0176	0.0729
CERAD	EN_L2_3_IT	ZKSCAN7	-0.10	0.03	-3.40	0.000672	0.0117
CERAD	EN_L3_5_IT_1	ZKSCAN7	-0.02	0.05	-0.34	0.733	0.891
CERAD	EN_L3_5_IT_2	ZKSCAN7	-0.08	0.04	-2.12	0.0338	0.156
CERAD	EN_L3_5_IT_3	ZKSCAN7	-0.06	0.03	-1.79	0.0737	0.224
CERAD	EN_L5_6_NP	ZKSCAN7	0.32	0.14	2.29	0.0221	0.315
CERAD	EN_L6B	ZKSCAN7	-0.12	0.15	-0.77	0.442	0.761
CERAD	EN_L6_CT	ZKSCAN7	0.01	0.17	0.03	0.977	0.993
CERAD	EN_L6_IT_1	ZKSCAN7	-0.12	0.06	-2.10	0.036	0.258
CERAD	IN_ADARB2	ZKSCAN7	-0.02	0.06	-0.37	0.71	0.897
CERAD	IN_LAMP5_RELN	ZKSCAN7	-0.16	0.06	-2.77	0.00561	0.129
CERAD	IN_PVALB	ZKSCAN7	-0.02	0.04	-0.66	0.509	0.831
CERAD	IN_PVALB_CHC	ZKSCAN7	0.05	0.16	0.28	0.778	0.939
CERAD	IN_SST	ZKSCAN7	-0.01	0.05	-0.14	0.891	0.967
CERAD	IN_VIP	ZKSCAN7	-0.05	0.03	-1.41	0.159	0.384
CERAD	OPC	ZKSCAN7	0.02	0.03	0.70	0.485	0.784
CERAD	Oligo	ZKSCAN7	0.01	0.02	0.53	0.598	0.763
CERAD	Astro	ZKSCAN8	-0.01	0.02	-0.22	0.828	0.909
CERAD	EN_L2_3_IT	ZKSCAN8	0.03	0.02	1.39	0.165	0.382
CERAD	EN_L3_5_IT_1	ZKSCAN8	0.04	0.03	1.44	0.149	0.419
CERAD	EN_L3_5_IT_2	ZKSCAN8	0.04	0.02	1.77	0.0763	0.262
CERAD	EN_L3_5_IT_3	ZKSCAN8	0.05	0.02	2.01	0.0447	0.16
CERAD	EN_L5_6_NP	ZKSCAN8	-0.02	0.05	-0.37	0.712	0.936
CERAD	EN_L6B	ZKSCAN8	0.03	0.04	0.63	0.532	0.817
CERAD	EN_L6_CT	ZKSCAN8	0.03	0.04	0.76	0.447	0.746
CERAD	EN_L6_IT_1	ZKSCAN8	0.06	0.03	1.69	0.0911	0.402
CERAD	EN_L6_IT_2	ZKSCAN8	0.08	0.05	1.56	0.118	0.49
CERAD	Endo	ZKSCAN8	-0.16	0.14	-1.15	0.251	0.646
CERAD	IN_ADARB2	ZKSCAN8	0.04	0.04	0.91	0.36	0.694
CERAD	IN_LAMP5_LHX6	ZKSCAN8	0.01	0.05	0.29	0.773	0.929
CERAD	IN_LAMP5_RELN	ZKSCAN8	0.02	0.04	0.62	0.537	0.841
CERAD	IN_PVALB	ZKSCAN8	0.02	0.02	0.64	0.522	0.838
CERAD	IN_PVALB_CHC	ZKSCAN8	0.07	0.05	1.39	0.163	0.568
CERAD	IN_SST	ZKSCAN8	-0.03	0.03	-1.03	0.304	0.682
CERAD	IN_VIP	ZKSCAN8	0.03	0.02	1.37	0.172	0.4
CERAD	Micro	ZKSCAN8	-0.03	0.04	-0.73	0.464	0.731
CERAD	OPC	ZKSCAN8	0.00	0.02	0.18	0.86	0.954
CERAD	Oligo	ZKSCAN8	-0.00	0.02	-0.06	0.956	0.977
CERAD	Astro	ZMAT1	-0.10	0.03	-3.25	0.00115	0.01
CERAD	EN_L2_3_IT	ZMAT1	-0.03	0.02	-1.11	0.268	0.505
CERAD	EN_L3_5_IT_1	ZMAT1	-0.06	0.03	-2.07	0.0385	0.202
CERAD	EN_L3_5_IT_2	ZMAT1	-0.03	0.03	-0.88	0.377	0.638
CERAD	EN_L3_5_IT_3	ZMAT1	-0.09	0.03	-3.21	0.00131	0.014
CERAD	EN_L5_6_NP	ZMAT1	-0.05	0.04	-1.27	0.203	0.671
CERAD	EN_L5_ET	ZMAT1	0.25	0.25	1.00	0.318	0.999
CERAD	EN_L6B	ZMAT1	-0.11	0.04	-2.91	0.00365	0.0681
CERAD	EN_L6_CT	ZMAT1	-0.09	0.04	-2.47	0.0135	0.116
CERAD	EN_L6_IT_1	ZMAT1	-0.09	0.03	-2.60	0.00933	0.127
CERAD	EN_L6_IT_2	ZMAT1	-0.05	0.04	-1.15	0.249	0.657
CERAD	Endo	ZMAT1	-0.27	0.07	-3.68	0.000229	0.029
CERAD	IN_ADARB2	ZMAT1	-0.12	0.04	-3.39	0.000696	0.0361
CERAD	IN_LAMP5_LHX6	ZMAT1	-0.09	0.04	-2.20	0.028	0.244
CERAD	IN_LAMP5_RELN	ZMAT1	-0.04	0.03	-1.22	0.222	0.628
CERAD	IN_PVALB	ZMAT1	-0.07	0.03	-2.46	0.0137	0.188
CERAD	IN_PVALB_CHC	ZMAT1	-0.10	0.04	-2.36	0.0185	0.199
CERAD	IN_SST	ZMAT1	-0.05	0.03	-1.72	0.0851	0.423
CERAD	IN_VIP	ZMAT1	-0.04	0.02	-1.65	0.0988	0.293
CERAD	Micro	ZMAT1	-0.09	0.04	-2.56	0.0104	0.0761
CERAD	OPC	ZMAT1	-0.07	0.02	-3.22	0.0013	0.0694
CERAD	Oligo	ZMAT1	-0.06	0.03	-2.39	0.017	0.0777
CERAD	PC	ZMAT1	-0.34	0.15	-2.17	0.0296	0.554
CERAD	PVM	ZMAT1	-0.02	0.09	-0.23	0.817	0.988
CERAD	VLMC	ZMAT1	-0.03	0.06	-0.51	0.608	0.881
CERAD	Astro	ZMAT2	-0.04	0.03	-1.37	0.171	0.343
CERAD	EN_L2_3_IT	ZMAT2	0.02	0.02	0.98	0.33	0.566
CERAD	EN_L3_5_IT_1	ZMAT2	0.01	0.04	0.31	0.754	0.901
CERAD	EN_L3_5_IT_2	ZMAT2	0.01	0.03	0.38	0.702	0.855
CERAD	EN_L3_5_IT_3	ZMAT2	0.01	0.03	0.22	0.828	0.917
CERAD	EN_L5_6_NP	ZMAT2	-0.03	0.06	-0.44	0.66	0.919
CERAD	EN_L6B	ZMAT2	0.03	0.05	0.68	0.498	0.798
CERAD	EN_L6_CT	ZMAT2	-0.01	0.05	-0.25	0.799	0.927
CERAD	EN_L6_IT_1	ZMAT2	0.00	0.04	0.05	0.957	0.989
CERAD	EN_L6_IT_2	ZMAT2	-0.01	0.05	-0.16	0.874	0.964
CERAD	IN_ADARB2	ZMAT2	-0.07	0.05	-1.55	0.122	0.449
CERAD	IN_LAMP5_LHX6	ZMAT2	-0.03	0.05	-0.62	0.534	0.824
CERAD	IN_LAMP5_RELN	ZMAT2	-0.05	0.05	-1.13	0.259	0.66
CERAD	IN_PVALB	ZMAT2	-0.02	0.03	-0.73	0.463	0.805
CERAD	IN_SST	ZMAT2	-0.04	0.04	-0.99	0.322	0.696
CERAD	IN_VIP	ZMAT2	-0.05	0.03	-1.86	0.0626	0.224
CERAD	Micro	ZMAT2	0.09	0.05	1.85	0.0641	0.245
CERAD	OPC	ZMAT2	0.01	0.03	0.25	0.803	0.933
CERAD	Oligo	ZMAT2	-0.01	0.02	-0.48	0.629	0.785
CERAD	Astro	ZMAT3	0.11	0.04	3.11	0.00186	0.0144
CERAD	EN_L2_3_IT	ZMAT3	0.02	0.02	1.05	0.294	0.532
CERAD	EN_L3_5_IT_1	ZMAT3	0.04	0.03	1.35	0.178	0.458
CERAD	EN_L3_5_IT_2	ZMAT3	0.02	0.02	0.80	0.423	0.674
CERAD	EN_L3_5_IT_3	ZMAT3	0.03	0.02	1.36	0.175	0.379
CERAD	EN_L5_6_NP	ZMAT3	-0.02	0.03	-0.60	0.547	0.882
CERAD	EN_L5_ET	ZMAT3	0.22	0.32	0.67	0.5	0.999
CERAD	EN_L6B	ZMAT3	-0.01	0.03	-0.23	0.82	0.941
CERAD	EN_L6_CT	ZMAT3	-0.08	0.03	-2.58	0.00974	0.0943
CERAD	EN_L6_IT_1	ZMAT3	-0.00	0.03	-0.03	0.979	0.995
CERAD	EN_L6_IT_2	ZMAT3	0.01	0.04	0.37	0.709	0.913
CERAD	Endo	ZMAT3	-0.34	0.19	-1.81	0.0708	0.398
CERAD	IN_ADARB2	ZMAT3	0.01	0.03	0.45	0.653	0.874
CERAD	IN_LAMP5_LHX6	ZMAT3	-0.07	0.04	-1.88	0.0598	0.343
CERAD	IN_LAMP5_RELN	ZMAT3	0.01	0.03	0.36	0.722	0.919
CERAD	IN_PVALB	ZMAT3	-0.03	0.02	-1.19	0.233	0.64
CERAD	IN_PVALB_CHC	ZMAT3	-0.01	0.04	-0.32	0.748	0.928
CERAD	IN_SST	ZMAT3	-0.02	0.02	-0.82	0.414	0.762
CERAD	IN_VIP	ZMAT3	-0.02	0.02	-1.26	0.209	0.448
CERAD	Micro	ZMAT3	0.06	0.04	1.55	0.122	0.362
CERAD	OPC	ZMAT3	0.05	0.03	2.01	0.0441	0.319
CERAD	Oligo	ZMAT3	0.06	0.02	2.63	0.00863	0.0497
CERAD	PC	ZMAT3	0.06	0.17	0.35	0.724	0.959
CERAD	VLMC	ZMAT3	-0.05	0.09	-0.56	0.576	0.865
CERAD	Astro	ZMAT4	-0.11	0.04	-2.43	0.015	0.0651
CERAD	EN_L2_3_IT	ZMAT4	0.06	0.02	2.82	0.00479	0.0416
CERAD	EN_L3_5_IT_1	ZMAT4	0.04	0.02	2.31	0.021	0.145
CERAD	EN_L3_5_IT_2	ZMAT4	0.02	0.02	1.27	0.204	0.457
CERAD	EN_L3_5_IT_3	ZMAT4	0.04	0.02	2.15	0.0313	0.127
CERAD	EN_L5_6_NP	ZMAT4	-0.14	0.09	-1.60	0.11	0.549
CERAD	EN_L5_ET	ZMAT4	-0.01	0.19	-0.03	0.976	0.999
CERAD	EN_L6B	ZMAT4	0.01	0.04	0.28	0.779	0.925
CERAD	EN_L6_CT	ZMAT4	-0.00	0.03	-0.06	0.951	0.984
CERAD	EN_L6_IT_1	ZMAT4	0.04	0.04	0.95	0.342	0.696
CERAD	EN_L6_IT_2	ZMAT4	0.02	0.09	0.26	0.792	0.94
CERAD	IN_ADARB2	ZMAT4	-0.07	0.03	-2.33	0.0198	0.201
CERAD	IN_LAMP5_LHX6	ZMAT4	0.08	0.03	3.08	0.00206	0.0634
CERAD	IN_LAMP5_RELN	ZMAT4	0.03	0.03	0.98	0.326	0.714
CERAD	IN_PVALB	ZMAT4	0.00	0.02	0.05	0.964	0.991
CERAD	IN_SST	ZMAT4	-0.00	0.03	-0.12	0.907	0.973
CERAD	IN_VIP	ZMAT4	-0.08	0.03	-2.67	0.00759	0.0623
CERAD	Micro	ZMAT4	-0.05	0.06	-0.77	0.44	0.712
CERAD	OPC	ZMAT4	0.07	0.06	1.32	0.188	0.559
CERAD	Oligo	ZMAT4	-0.01	0.04	-0.24	0.809	0.897
CERAD	Astro	ZMAT5	0.09	0.03	3.09	0.00202	0.0152
CERAD	EN_L2_3_IT	ZMAT5	0.00	0.03	0.19	0.853	0.931
CERAD	EN_L3_5_IT_1	ZMAT5	-0.06	0.06	-1.07	0.286	0.581
CERAD	EN_L3_5_IT_2	ZMAT5	0.01	0.04	0.27	0.787	0.902
CERAD	EN_L3_5_IT_3	ZMAT5	0.00	0.04	0.11	0.915	0.961
CERAD	EN_L5_6_NP	ZMAT5	-0.13	0.14	-0.93	0.353	0.78
CERAD	EN_L6B	ZMAT5	-0.08	0.16	-0.47	0.635	0.866
CERAD	EN_L6_CT	ZMAT5	-0.03	0.15	-0.20	0.843	0.943
CERAD	EN_L6_IT_1	ZMAT5	0.01	0.05	0.23	0.821	0.946
CERAD	IN_ADARB2	ZMAT5	-0.04	0.06	-0.77	0.44	0.751
CERAD	IN_LAMP5_RELN	ZMAT5	0.05	0.05	0.92	0.358	0.734
CERAD	IN_PVALB	ZMAT5	0.00	0.04	0.09	0.931	0.984
CERAD	IN_SST	ZMAT5	0.07	0.05	1.32	0.186	0.572
CERAD	IN_VIP	ZMAT5	-0.03	0.03	-0.88	0.378	0.621
CERAD	Micro	ZMAT5	0.04	0.05	0.90	0.37	0.657
CERAD	OPC	ZMAT5	0.09	0.04	2.28	0.0229	0.25
CERAD	Oligo	ZMAT5	0.13	0.03	4.12	3.71e-05	0.00123
CERAD	Astro	ZMIZ1	0.01	0.03	0.23	0.815	0.901
CERAD	EN_L2_3_IT	ZMIZ1	0.07	0.03	2.09	0.037	0.153
CERAD	EN_L3_5_IT_1	ZMIZ1	0.11	0.03	3.66	0.000255	0.00989
CERAD	EN_L3_5_IT_2	ZMIZ1	0.02	0.03	0.65	0.514	0.739
CERAD	EN_L3_5_IT_3	ZMIZ1	0.06	0.03	1.87	0.0618	0.199
CERAD	EN_L5_6_NP	ZMIZ1	0.07	0.04	1.61	0.108	0.544
CERAD	EN_L5_ET	ZMIZ1	0.62	0.28	2.22	0.0263	0.8
CERAD	EN_L6B	ZMIZ1	0.05	0.04	1.21	0.227	0.584
CERAD	EN_L6_CT	ZMIZ1	0.03	0.04	0.62	0.535	0.802
CERAD	EN_L6_IT_1	ZMIZ1	0.13	0.04	3.02	0.00257	0.0596
CERAD	EN_L6_IT_2	ZMIZ1	0.16	0.06	2.78	0.00537	0.132
CERAD	Endo	ZMIZ1	0.08	0.05	1.57	0.115	0.485
CERAD	IN_ADARB2	ZMIZ1	0.05	0.03	1.50	0.132	0.463
CERAD	IN_LAMP5_LHX6	ZMIZ1	0.09	0.05	1.85	0.0646	0.354
CERAD	IN_LAMP5_RELN	ZMIZ1	0.21	0.04	4.94	7.69e-07	0.000573
CERAD	IN_PVALB	ZMIZ1	-0.02	0.03	-0.66	0.509	0.831
CERAD	IN_PVALB_CHC	ZMIZ1	-0.03	0.06	-0.54	0.587	0.865
CERAD	IN_SST	ZMIZ1	0.05	0.03	1.47	0.141	0.514
CERAD	IN_VIP	ZMIZ1	0.04	0.03	1.45	0.148	0.369
CERAD	Micro	ZMIZ1	0.07	0.04	1.80	0.0719	0.264
CERAD	OPC	ZMIZ1	0.04	0.02	1.70	0.0884	0.423
CERAD	Oligo	ZMIZ1	0.05	0.03	1.86	0.063	0.186
CERAD	PC	ZMIZ1	0.05	0.06	0.92	0.355	0.854
CERAD	PVM	ZMIZ1	0.02	0.07	0.22	0.823	0.988
CERAD	SMC	ZMIZ1	0.32	0.23	1.41	0.158	0.932
CERAD	VLMC	ZMIZ1	0.03	0.06	0.54	0.587	0.871
CERAD	Astro	ZMIZ2	-0.03	0.02	-1.36	0.173	0.346
CERAD	EN_L2_3_IT	ZMIZ2	-0.01	0.02	-0.59	0.553	0.752
CERAD	EN_L3_5_IT_1	ZMIZ2	-0.06	0.03	-2.14	0.0325	0.184
CERAD	EN_L3_5_IT_2	ZMIZ2	-0.01	0.02	-0.56	0.577	0.781
CERAD	EN_L3_5_IT_3	ZMIZ2	-0.05	0.02	-2.13	0.0333	0.131
CERAD	EN_L5_6_NP	ZMIZ2	-0.02	0.05	-0.49	0.626	0.908
CERAD	EN_L6B	ZMIZ2	0.02	0.04	0.49	0.627	0.861
CERAD	EN_L6_CT	ZMIZ2	-0.06	0.04	-1.72	0.0855	0.332
CERAD	EN_L6_IT_1	ZMIZ2	0.04	0.03	1.16	0.245	0.608
CERAD	EN_L6_IT_2	ZMIZ2	0.04	0.05	0.91	0.362	0.749
CERAD	IN_ADARB2	ZMIZ2	-0.03	0.03	-0.77	0.441	0.751
CERAD	IN_LAMP5_LHX6	ZMIZ2	-0.02	0.04	-0.49	0.624	0.872
CERAD	IN_LAMP5_RELN	ZMIZ2	-0.05	0.04	-1.52	0.13	0.516
CERAD	IN_PVALB	ZMIZ2	-0.01	0.03	-0.48	0.628	0.885
CERAD	IN_PVALB_CHC	ZMIZ2	0.07	0.06	1.28	0.2	0.613
CERAD	IN_SST	ZMIZ2	-0.06	0.03	-1.86	0.0627	0.371
CERAD	IN_VIP	ZMIZ2	-0.03	0.02	-1.41	0.159	0.383
CERAD	Micro	ZMIZ2	-0.02	0.03	-0.68	0.499	0.757
CERAD	OPC	ZMIZ2	-0.06	0.03	-2.14	0.0328	0.284
CERAD	Oligo	ZMIZ2	-0.05	0.02	-2.53	0.0116	0.0603
CERAD	Astro	ZMPSTE24	-0.03	0.02	-1.45	0.148	0.311
CERAD	EN_L2_3_IT	ZMPSTE24	-0.02	0.02	-0.83	0.407	0.638
CERAD	EN_L3_5_IT_1	ZMPSTE24	-0.01	0.04	-0.34	0.734	0.891
CERAD	EN_L3_5_IT_2	ZMPSTE24	-0.05	0.02	-1.98	0.0479	0.197
CERAD	EN_L3_5_IT_3	ZMPSTE24	0.02	0.02	0.66	0.511	0.715
CERAD	EN_L5_6_NP	ZMPSTE24	-0.08	0.05	-1.57	0.116	0.555
CERAD	EN_L6B	ZMPSTE24	0.00	0.04	0.05	0.957	0.987
CERAD	EN_L6_CT	ZMPSTE24	-0.06	0.04	-1.46	0.144	0.443
CERAD	EN_L6_IT_1	ZMPSTE24	-0.07	0.04	-1.88	0.0607	0.33
CERAD	EN_L6_IT_2	ZMPSTE24	-0.04	0.05	-0.88	0.378	0.76
CERAD	Endo	ZMPSTE24	0.13	0.18	0.69	0.492	0.813
CERAD	IN_ADARB2	ZMPSTE24	0.00	0.05	0.02	0.983	0.996
CERAD	IN_LAMP5_LHX6	ZMPSTE24	-0.08	0.06	-1.46	0.144	0.498
CERAD	IN_LAMP5_RELN	ZMPSTE24	0.00	0.05	0.10	0.923	0.98
CERAD	IN_PVALB	ZMPSTE24	-0.01	0.03	-0.26	0.797	0.946
CERAD	IN_PVALB_CHC	ZMPSTE24	0.02	0.06	0.25	0.803	0.947
CERAD	IN_SST	ZMPSTE24	0.01	0.04	0.36	0.723	0.906
CERAD	IN_VIP	ZMPSTE24	-0.06	0.03	-2.11	0.0346	0.159
CERAD	Micro	ZMPSTE24	-0.01	0.03	-0.20	0.838	0.941
CERAD	OPC	ZMPSTE24	0.00	0.03	0.11	0.914	0.973
CERAD	Oligo	ZMPSTE24	0.03	0.02	1.50	0.133	0.306
CERAD	PC	ZMPSTE24	-0.05	0.15	-0.31	0.759	0.966
CERAD	Astro	ZMYM1	-0.05	0.03	-1.94	0.0529	0.156
CERAD	EN_L2_3_IT	ZMYM1	0.04	0.02	1.51	0.131	0.334
CERAD	EN_L3_5_IT_1	ZMYM1	0.03	0.04	0.72	0.474	0.738
CERAD	EN_L3_5_IT_2	ZMYM1	0.07	0.03	2.32	0.0205	0.112
CERAD	EN_L3_5_IT_3	ZMYM1	0.03	0.03	1.06	0.287	0.515
CERAD	EN_L5_6_NP	ZMYM1	-0.01	0.05	-0.28	0.778	0.952
CERAD	EN_L6B	ZMYM1	0.05	0.05	0.92	0.359	0.703
CERAD	EN_L6_CT	ZMYM1	0.02	0.04	0.52	0.601	0.841
CERAD	EN_L6_IT_1	ZMYM1	0.03	0.04	0.87	0.382	0.726
CERAD	EN_L6_IT_2	ZMYM1	0.00	0.06	0.00	0.996	0.999
CERAD	Endo	ZMYM1	0.03	0.16	0.16	0.872	0.966
CERAD	IN_ADARB2	ZMYM1	0.05	0.04	1.26	0.207	0.552
CERAD	IN_LAMP5_LHX6	ZMYM1	-0.09	0.05	-1.76	0.0783	0.385
CERAD	IN_LAMP5_RELN	ZMYM1	0.02	0.04	0.60	0.55	0.847
CERAD	IN_PVALB	ZMYM1	0.00	0.03	0.11	0.91	0.979
CERAD	IN_PVALB_CHC	ZMYM1	-0.01	0.06	-0.11	0.914	0.98
CERAD	IN_SST	ZMYM1	0.02	0.04	0.47	0.636	0.872
CERAD	IN_VIP	ZMYM1	0.02	0.03	0.93	0.354	0.598
CERAD	Micro	ZMYM1	0.03	0.03	0.82	0.413	0.691
CERAD	OPC	ZMYM1	0.01	0.03	0.39	0.696	0.892
CERAD	Oligo	ZMYM1	0.00	0.02	0.01	0.989	0.994
CERAD	PC	ZMYM1	0.04	0.14	0.31	0.756	0.966
CERAD	Adaptive	ZMYM2	-0.03	0.08	-0.32	0.748	0.973
CERAD	Astro	ZMYM2	-0.07	0.02	-3.66	0.000254	0.00336
CERAD	EN_L2_3_IT	ZMYM2	0.01	0.01	1.01	0.31	0.547
CERAD	EN_L3_5_IT_1	ZMYM2	0.03	0.02	1.45	0.147	0.416
CERAD	EN_L3_5_IT_2	ZMYM2	0.00	0.01	0.33	0.744	0.879
CERAD	EN_L3_5_IT_3	ZMYM2	0.02	0.01	1.43	0.152	0.349
CERAD	EN_L5_6_NP	ZMYM2	0.00	0.02	0.01	0.989	0.998
CERAD	EN_L5_ET	ZMYM2	-0.09	0.17	-0.55	0.58	0.999
CERAD	EN_L6B	ZMYM2	0.00	0.02	0.08	0.935	0.978
CERAD	EN_L6_CT	ZMYM2	0.01	0.02	0.70	0.481	0.77
CERAD	EN_L6_IT_1	ZMYM2	-0.00	0.02	-0.00	1	1
CERAD	EN_L6_IT_2	ZMYM2	0.05	0.03	1.84	0.0662	0.39
CERAD	Endo	ZMYM2	-0.07	0.05	-1.65	0.0994	0.458
CERAD	IN_ADARB2	ZMYM2	0.01	0.02	0.27	0.79	0.932
CERAD	IN_LAMP5_LHX6	ZMYM2	0.04	0.02	1.93	0.0537	0.329
CERAD	IN_LAMP5_RELN	ZMYM2	0.02	0.02	1.06	0.289	0.686
CERAD	IN_PVALB	ZMYM2	0.02	0.02	1.20	0.231	0.636
CERAD	IN_PVALB_CHC	ZMYM2	0.02	0.02	1.06	0.289	0.699
CERAD	IN_SST	ZMYM2	0.01	0.02	0.62	0.537	0.822
CERAD	IN_VIP	ZMYM2	0.02	0.01	1.63	0.103	0.3
CERAD	Micro	ZMYM2	0.02	0.02	1.05	0.293	0.583
CERAD	OPC	ZMYM2	0.01	0.02	0.79	0.432	0.752
CERAD	Oligo	ZMYM2	0.01	0.01	0.49	0.626	0.783
CERAD	PC	ZMYM2	0.01	0.04	0.18	0.854	0.974
CERAD	PVM	ZMYM2	0.02	0.06	0.34	0.735	0.981
CERAD	SMC	ZMYM2	0.20	0.09	2.14	0.0327	0.802
CERAD	VLMC	ZMYM2	0.02	0.04	0.44	0.657	0.904
CERAD	Astro	ZMYM3	0.11	0.03	3.41	0.000644	0.00662
CERAD	EN_L2_3_IT	ZMYM3	0.03	0.02	1.16	0.244	0.48
CERAD	EN_L3_5_IT_1	ZMYM3	0.05	0.04	1.41	0.159	0.432
CERAD	EN_L3_5_IT_2	ZMYM3	0.01	0.03	0.50	0.615	0.807
CERAD	EN_L3_5_IT_3	ZMYM3	0.02	0.03	0.76	0.445	0.662
CERAD	EN_L5_6_NP	ZMYM3	0.06	0.04	1.37	0.171	0.634
CERAD	EN_L6B	ZMYM3	0.14	0.05	2.98	0.0029	0.059
CERAD	EN_L6_CT	ZMYM3	0.02	0.04	0.55	0.58	0.831
CERAD	EN_L6_IT_1	ZMYM3	0.04	0.04	1.12	0.265	0.627
CERAD	EN_L6_IT_2	ZMYM3	0.05	0.05	0.96	0.339	0.731
CERAD	IN_ADARB2	ZMYM3	0.10	0.04	2.30	0.0213	0.209
CERAD	IN_LAMP5_LHX6	ZMYM3	0.01	0.05	0.11	0.914	0.978
CERAD	IN_LAMP5_RELN	ZMYM3	-0.02	0.04	-0.48	0.633	0.886
CERAD	IN_PVALB	ZMYM3	0.01	0.03	0.46	0.647	0.893
CERAD	IN_PVALB_CHC	ZMYM3	0.05	0.06	0.85	0.393	0.765
CERAD	IN_SST	ZMYM3	-0.01	0.04	-0.41	0.685	0.892
CERAD	IN_VIP	ZMYM3	0.07	0.03	2.66	0.00793	0.0639
CERAD	Micro	ZMYM3	0.07	0.04	1.79	0.0732	0.267
CERAD	OPC	ZMYM3	0.06	0.03	1.70	0.0894	0.424
CERAD	Oligo	ZMYM3	0.05	0.02	2.12	0.0338	0.123
CERAD	Adaptive	ZMYM4	-0.26	0.13	-2.03	0.0423	0.513
CERAD	Astro	ZMYM4	-0.04	0.02	-2.36	0.0184	0.0754
CERAD	EN_L2_3_IT	ZMYM4	0.02	0.01	1.41	0.157	0.371
CERAD	EN_L3_5_IT_1	ZMYM4	0.04	0.02	1.95	0.0517	0.24
CERAD	EN_L3_5_IT_2	ZMYM4	0.01	0.02	0.95	0.342	0.608
CERAD	EN_L3_5_IT_3	ZMYM4	0.02	0.02	1.37	0.171	0.374
CERAD	EN_L5_6_NP	ZMYM4	0.01	0.02	0.38	0.703	0.935
CERAD	EN_L5_ET	ZMYM4	0.01	0.23	0.05	0.961	0.999
CERAD	EN_L6B	ZMYM4	0.02	0.02	0.77	0.441	0.76
CERAD	EN_L6_CT	ZMYM4	-0.01	0.02	-0.49	0.621	0.85
CERAD	EN_L6_IT_1	ZMYM4	0.01	0.02	0.24	0.807	0.943
CERAD	EN_L6_IT_2	ZMYM4	0.02	0.03	0.70	0.485	0.825
CERAD	Endo	ZMYM4	-0.05	0.04	-1.07	0.283	0.673
CERAD	IN_ADARB2	ZMYM4	0.00	0.02	0.24	0.811	0.938
CERAD	IN_LAMP5_LHX6	ZMYM4	0.05	0.02	2.03	0.0424	0.294
CERAD	IN_LAMP5_RELN	ZMYM4	0.04	0.02	2.13	0.0333	0.294
CERAD	IN_PVALB	ZMYM4	0.02	0.01	1.36	0.175	0.574
CERAD	IN_PVALB_CHC	ZMYM4	-0.01	0.02	-0.38	0.701	0.913
CERAD	IN_SST	ZMYM4	0.01	0.02	0.81	0.417	0.763
CERAD	IN_VIP	ZMYM4	0.02	0.01	1.82	0.0682	0.237
CERAD	Micro	ZMYM4	0.00	0.02	0.11	0.911	0.967
CERAD	OPC	ZMYM4	-0.00	0.01	-0.01	0.988	0.996
CERAD	Oligo	ZMYM4	-0.07	0.02	-3.49	0.000485	0.00704
CERAD	PC	ZMYM4	-0.04	0.04	-1.01	0.311	0.844
CERAD	PVM	ZMYM4	0.10	0.05	1.81	0.0708	0.645
CERAD	SMC	ZMYM4	0.21	0.10	1.98	0.0482	0.816
CERAD	VLMC	ZMYM4	0.03	0.04	0.68	0.498	0.832
CERAD	Astro	ZMYM5	-0.00	0.02	-0.05	0.964	0.981
CERAD	EN_L2_3_IT	ZMYM5	-0.01	0.02	-0.79	0.427	0.655
CERAD	EN_L3_5_IT_1	ZMYM5	0.01	0.02	0.49	0.625	0.835
CERAD	EN_L3_5_IT_2	ZMYM5	-0.02	0.02	-1.22	0.221	0.478
CERAD	EN_L3_5_IT_3	ZMYM5	-0.03	0.02	-1.25	0.212	0.427
CERAD	EN_L5_6_NP	ZMYM5	-0.07	0.04	-1.77	0.076	0.489
CERAD	EN_L5_ET	ZMYM5	0.25	0.26	0.97	0.33	0.999
CERAD	EN_L6B	ZMYM5	-0.03	0.03	-0.82	0.41	0.739
CERAD	EN_L6_CT	ZMYM5	-0.01	0.03	-0.45	0.652	0.866
CERAD	EN_L6_IT_1	ZMYM5	0.01	0.02	0.34	0.733	0.912
CERAD	EN_L6_IT_2	ZMYM5	-0.07	0.04	-1.81	0.0696	0.399
CERAD	Endo	ZMYM5	-0.01	0.13	-0.10	0.918	0.98
CERAD	IN_ADARB2	ZMYM5	-0.01	0.03	-0.29	0.771	0.923
CERAD	IN_LAMP5_LHX6	ZMYM5	0.02	0.03	0.58	0.56	0.838
CERAD	IN_LAMP5_RELN	ZMYM5	-0.01	0.03	-0.37	0.713	0.916
CERAD	IN_PVALB	ZMYM5	0.02	0.02	0.87	0.387	0.76
CERAD	IN_PVALB_CHC	ZMYM5	-0.05	0.04	-1.42	0.157	0.561
CERAD	IN_SST	ZMYM5	-0.04	0.02	-1.45	0.147	0.523
CERAD	IN_VIP	ZMYM5	-0.00	0.02	-0.15	0.881	0.944
CERAD	Micro	ZMYM5	0.01	0.03	0.32	0.748	0.899
CERAD	OPC	ZMYM5	-0.04	0.02	-2.01	0.0442	0.319
CERAD	Oligo	ZMYM5	-0.02	0.01	-1.22	0.223	0.425
CERAD	PC	ZMYM5	-0.02	0.11	-0.16	0.874	0.981
CERAD	VLMC	ZMYM5	-0.07	0.06	-1.09	0.278	0.673
CERAD	EN_L2_3_IT	ZMYM6	-0.05	0.05	-1.00	0.317	0.554
CERAD	Oligo	ZMYM6	0.08	0.06	1.45	0.148	0.328
CERAD	EN_L2_3_IT	ZMYND10	0.24	0.16	1.50	0.134	0.338
CERAD	Oligo	ZMYND10	0.15	0.05	2.91	0.00361	0.0275
CERAD	Adaptive	ZMYND11	0.12	0.09	1.29	0.199	0.788
CERAD	Astro	ZMYND11	0.01	0.01	0.49	0.626	0.776
CERAD	EN_L2_3_IT	ZMYND11	0.04	0.01	3.18	0.00147	0.0197
CERAD	EN_L3_5_IT_1	ZMYND11	0.02	0.02	1.45	0.148	0.418
CERAD	EN_L3_5_IT_2	ZMYND11	0.02	0.01	1.60	0.11	0.321
CERAD	EN_L3_5_IT_3	ZMYND11	0.04	0.01	2.84	0.00451	0.0339
CERAD	EN_L5_6_NP	ZMYND11	0.03	0.02	1.50	0.134	0.585
CERAD	EN_L5_ET	ZMYND11	-0.03	0.18	-0.14	0.889	0.999
CERAD	EN_L6B	ZMYND11	0.04	0.02	1.81	0.0709	0.339
CERAD	EN_L6_CT	ZMYND11	-0.01	0.02	-0.77	0.44	0.741
CERAD	EN_L6_IT_1	ZMYND11	0.02	0.02	0.95	0.341	0.695
CERAD	EN_L6_IT_2	ZMYND11	0.05	0.03	1.91	0.0565	0.366
CERAD	Endo	ZMYND11	-0.01	0.05	-0.24	0.814	0.947
CERAD	IN_ADARB2	ZMYND11	0.04	0.02	2.21	0.027	0.231
CERAD	IN_LAMP5_LHX6	ZMYND11	0.02	0.02	1.07	0.284	0.657
CERAD	IN_LAMP5_RELN	ZMYND11	0.04	0.02	1.97	0.0488	0.344
CERAD	IN_PVALB	ZMYND11	0.02	0.01	1.10	0.271	0.674
CERAD	IN_PVALB_CHC	ZMYND11	0.00	0.02	0.15	0.88	0.972
CERAD	IN_SST	ZMYND11	0.02	0.02	1.49	0.136	0.509
CERAD	IN_VIP	ZMYND11	0.03	0.01	2.67	0.00756	0.0622
CERAD	Micro	ZMYND11	-0.09	0.03	-3.78	0.000157	0.00334
CERAD	OPC	ZMYND11	0.00	0.01	0.17	0.862	0.955
CERAD	Oligo	ZMYND11	0.02	0.01	1.47	0.142	0.318
CERAD	PC	ZMYND11	0.07	0.05	1.43	0.151	0.741
CERAD	PVM	ZMYND11	-0.01	0.06	-0.11	0.916	0.993
CERAD	SMC	ZMYND11	0.06	0.12	0.46	0.645	0.979
CERAD	VLMC	ZMYND11	0.00	0.05	0.01	0.995	0.999
CERAD	Astro	ZMYND12	-0.08	0.04	-1.94	0.052	0.154
CERAD	EN_L2_3_IT	ZMYND12	-0.07	0.04	-1.56	0.118	0.313
CERAD	EN_L3_5_IT_2	ZMYND12	0.03	0.05	0.62	0.536	0.754
CERAD	EN_L3_5_IT_3	ZMYND12	-0.12	0.05	-2.19	0.0286	0.119
CERAD	IN_PVALB	ZMYND12	-0.04	0.06	-0.58	0.562	0.856
CERAD	Oligo	ZMYND12	-0.19	0.05	-3.57	0.000354	0.0056
CERAD	Astro	ZMYND15	-0.07	0.07	-1.04	0.298	0.494
CERAD	Micro	ZMYND15	-0.18	0.06	-2.79	0.00528	0.0473
CERAD	Astro	ZMYND19	0.07	0.04	1.77	0.0776	0.203
CERAD	EN_L2_3_IT	ZMYND19	0.10	0.03	3.60	0.000316	0.00726
CERAD	EN_L3_5_IT_1	ZMYND19	-0.07	0.05	-1.31	0.189	0.471
CERAD	EN_L3_5_IT_2	ZMYND19	0.03	0.04	0.76	0.446	0.691
CERAD	EN_L3_5_IT_3	ZMYND19	0.05	0.04	1.23	0.22	0.437
CERAD	EN_L6_IT_1	ZMYND19	0.04	0.06	0.78	0.438	0.768
CERAD	IN_LAMP5_RELN	ZMYND19	-0.19	0.06	-2.99	0.00278	0.089
CERAD	IN_PVALB	ZMYND19	0.08	0.04	2.01	0.044	0.328
CERAD	IN_SST	ZMYND19	-0.04	0.06	-0.78	0.438	0.774
CERAD	IN_VIP	ZMYND19	0.01	0.04	0.13	0.894	0.951
CERAD	OPC	ZMYND19	-0.02	0.05	-0.36	0.719	0.901
CERAD	Oligo	ZMYND19	0.07	0.03	2.34	0.0192	0.0841
CERAD	Adaptive	ZMYND8	-0.08	0.08	-0.98	0.329	0.86
CERAD	Astro	ZMYND8	0.02	0.03	0.70	0.483	0.669
CERAD	EN_L2_3_IT	ZMYND8	0.04	0.03	1.54	0.124	0.322
CERAD	EN_L3_5_IT_1	ZMYND8	0.03	0.02	1.20	0.229	0.519
CERAD	EN_L3_5_IT_2	ZMYND8	0.03	0.02	1.19	0.235	0.494
CERAD	EN_L3_5_IT_3	ZMYND8	0.02	0.03	0.64	0.522	0.723
CERAD	EN_L5_6_NP	ZMYND8	0.04	0.03	1.26	0.209	0.675
CERAD	EN_L5_ET	ZMYND8	0.29	0.29	0.97	0.33	0.999
CERAD	EN_L6B	ZMYND8	0.10	0.03	3.02	0.00257	0.0547
CERAD	EN_L6_CT	ZMYND8	0.05	0.03	1.54	0.125	0.409
CERAD	EN_L6_IT_1	ZMYND8	0.08	0.03	2.32	0.0206	0.193
CERAD	EN_L6_IT_2	ZMYND8	0.04	0.05	0.67	0.503	0.834
CERAD	Endo	ZMYND8	-0.06	0.06	-1.04	0.299	0.686
CERAD	IN_ADARB2	ZMYND8	0.06	0.02	2.50	0.0123	0.16
CERAD	IN_LAMP5_LHX6	ZMYND8	0.08	0.03	3.12	0.00181	0.0589
CERAD	IN_LAMP5_RELN	ZMYND8	0.09	0.02	3.80	0.000147	0.0158
CERAD	IN_PVALB	ZMYND8	0.09	0.02	3.84	0.000126	0.0126
CERAD	IN_PVALB_CHC	ZMYND8	0.06	0.03	2.16	0.0307	0.256
CERAD	IN_SST	ZMYND8	0.07	0.02	3.49	0.000484	0.0343
CERAD	IN_VIP	ZMYND8	0.08	0.02	4.35	1.37e-05	0.000974
CERAD	Micro	ZMYND8	0.04	0.03	1.72	0.0854	0.293
CERAD	OPC	ZMYND8	0.06	0.03	2.07	0.038	0.301
CERAD	Oligo	ZMYND8	0.06	0.03	2.42	0.0155	0.0731
CERAD	PC	ZMYND8	-0.03	0.06	-0.44	0.657	0.948
CERAD	PVM	ZMYND8	0.03	0.06	0.46	0.649	0.97
CERAD	SMC	ZMYND8	-0.26	0.24	-1.08	0.279	0.932
CERAD	VLMC	ZMYND8	0.07	0.07	1.04	0.297	0.693
CERAD	Astro	ZNF10	-0.08	0.06	-1.28	0.199	0.379
CERAD	EN_L2_3_IT	ZNF10	-0.13	0.05	-2.71	0.00665	0.0516
CERAD	EN_L3_5_IT_2	ZNF10	-0.06	0.06	-0.99	0.32	0.588
CERAD	EN_L3_5_IT_3	ZNF10	-0.17	0.13	-1.28	0.202	0.415
CERAD	IN_PVALB	ZNF10	0.01	0.19	0.03	0.975	0.994
CERAD	IN_VIP	ZNF10	0.01	0.06	0.12	0.903	0.956
CERAD	Oligo	ZNF10	-0.05	0.04	-1.11	0.269	0.478
CERAD	Astro	ZNF100	-0.00	0.03	-0.07	0.943	0.971
CERAD	EN_L2_3_IT	ZNF100	0.02	0.03	0.58	0.559	0.756
CERAD	EN_L3_5_IT_1	ZNF100	0.00	0.04	0.09	0.93	0.974
CERAD	EN_L3_5_IT_2	ZNF100	0.05	0.03	1.62	0.104	0.312
CERAD	EN_L3_5_IT_3	ZNF100	0.02	0.03	0.71	0.479	0.69
CERAD	EN_L5_6_NP	ZNF100	0.59	0.23	2.57	0.0103	0.23
CERAD	EN_L6B	ZNF100	0.05	0.06	0.88	0.381	0.719
CERAD	EN_L6_CT	ZNF100	0.09	0.05	1.78	0.0749	0.308
CERAD	EN_L6_IT_1	ZNF100	0.00	0.04	0.00	0.997	0.999
CERAD	EN_L6_IT_2	ZNF100	-0.04	0.06	-0.66	0.506	0.835
CERAD	Endo	ZNF100	-0.02	0.17	-0.12	0.906	0.975
CERAD	IN_ADARB2	ZNF100	0.00	0.05	0.03	0.974	0.993
CERAD	IN_LAMP5_LHX6	ZNF100	0.01	0.06	0.23	0.817	0.944
CERAD	IN_LAMP5_RELN	ZNF100	0.04	0.05	0.94	0.348	0.727
CERAD	IN_PVALB	ZNF100	0.07	0.04	1.65	0.0982	0.457
CERAD	IN_PVALB_CHC	ZNF100	0.18	0.15	1.22	0.224	0.642
CERAD	IN_SST	ZNF100	-0.02	0.05	-0.48	0.631	0.869
CERAD	IN_VIP	ZNF100	0.02	0.03	0.58	0.56	0.759
CERAD	Micro	ZNF100	0.03	0.04	0.94	0.347	0.636
CERAD	OPC	ZNF100	0.03	0.03	1.03	0.301	0.662
CERAD	Oligo	ZNF100	0.00	0.04	0.07	0.942	0.969
CERAD	PVM	ZNF100	0.03	0.24	0.13	0.896	0.993
CERAD	Astro	ZNF101	0.03	0.04	0.67	0.503	0.685
CERAD	EN_L2_3_IT	ZNF101	-0.02	0.03	-0.67	0.501	0.712
CERAD	EN_L3_5_IT_1	ZNF101	-0.06	0.16	-0.41	0.685	0.866
CERAD	EN_L3_5_IT_2	ZNF101	-0.05	0.04	-1.14	0.254	0.516
CERAD	EN_L3_5_IT_3	ZNF101	-0.07	0.04	-1.68	0.0922	0.257
CERAD	EN_L6_IT_1	ZNF101	-0.07	0.05	-1.29	0.198	0.56
CERAD	IN_PVALB	ZNF101	0.08	0.04	1.91	0.0564	0.365
CERAD	IN_SST	ZNF101	-0.02	0.06	-0.29	0.775	0.923
CERAD	IN_VIP	ZNF101	-0.03	0.05	-0.56	0.576	0.771
CERAD	Micro	ZNF101	-0.02	0.06	-0.34	0.736	0.893
CERAD	OPC	ZNF101	-0.01	0.05	-0.17	0.868	0.957
CERAD	Oligo	ZNF101	-0.03	0.03	-1.19	0.234	0.438
CERAD	Astro	ZNF106	0.01	0.02	0.60	0.551	0.721
CERAD	EN_L2_3_IT	ZNF106	0.01	0.01	0.45	0.65	0.815
CERAD	EN_L3_5_IT_1	ZNF106	-0.01	0.02	-0.65	0.514	0.765
CERAD	EN_L3_5_IT_2	ZNF106	-0.03	0.02	-1.75	0.0797	0.269
CERAD	EN_L3_5_IT_3	ZNF106	-0.02	0.02	-1.41	0.157	0.356
CERAD	EN_L5_6_NP	ZNF106	-0.02	0.03	-0.87	0.383	0.8
CERAD	EN_L5_ET	ZNF106	-0.05	0.19	-0.28	0.779	0.999
CERAD	EN_L6B	ZNF106	-0.01	0.03	-0.55	0.58	0.84
CERAD	EN_L6_CT	ZNF106	-0.02	0.02	-1.13	0.26	0.59
CERAD	EN_L6_IT_1	ZNF106	0.01	0.02	0.35	0.729	0.91
CERAD	EN_L6_IT_2	ZNF106	0.03	0.03	1.27	0.204	0.611
CERAD	Endo	ZNF106	-0.00	0.06	-0.08	0.94	0.982
CERAD	IN_ADARB2	ZNF106	0.00	0.03	0.16	0.873	0.963
CERAD	IN_LAMP5_LHX6	ZNF106	0.02	0.03	0.80	0.422	0.755
CERAD	IN_LAMP5_RELN	ZNF106	-0.02	0.02	-0.69	0.491	0.814
CERAD	IN_PVALB	ZNF106	-0.03	0.02	-1.97	0.049	0.343
CERAD	IN_PVALB_CHC	ZNF106	-0.06	0.03	-1.84	0.0651	0.385
CERAD	IN_SST	ZNF106	0.01	0.02	0.61	0.541	0.825
CERAD	IN_VIP	ZNF106	-0.00	0.02	-0.16	0.875	0.942
CERAD	Micro	ZNF106	0.02	0.02	1.02	0.307	0.598
CERAD	OPC	ZNF106	-0.00	0.02	-0.05	0.958	0.986
CERAD	Oligo	ZNF106	0.03	0.02	1.71	0.087	0.23
CERAD	PC	ZNF106	-0.14	0.07	-2.13	0.0335	0.554
CERAD	PVM	ZNF106	0.10	0.06	1.48	0.14	0.737
CERAD	VLMC	ZNF106	0.07	0.06	1.17	0.241	0.642
CERAD	Astro	ZNF107	-0.03	0.02	-1.08	0.282	0.477
CERAD	EN_L2_3_IT	ZNF107	0.05	0.03	2.14	0.0327	0.142
CERAD	EN_L3_5_IT_1	ZNF107	0.08	0.05	1.70	0.09	0.319
CERAD	EN_L3_5_IT_2	ZNF107	-0.00	0.04	-0.09	0.932	0.974
CERAD	EN_L3_5_IT_3	ZNF107	-0.00	0.04	-0.05	0.964	0.984
CERAD	EN_L5_6_NP	ZNF107	-0.09	0.05	-1.71	0.0873	0.515
CERAD	EN_L6B	ZNF107	-0.03	0.05	-0.55	0.58	0.84
CERAD	EN_L6_CT	ZNF107	0.09	0.05	1.72	0.0859	0.333
CERAD	EN_L6_IT_1	ZNF107	-0.03	0.05	-0.64	0.523	0.814
CERAD	EN_L6_IT_2	ZNF107	-0.04	0.06	-0.61	0.544	0.849
CERAD	Endo	ZNF107	-0.07	0.15	-0.47	0.64	0.881
CERAD	IN_ADARB2	ZNF107	0.10	0.04	2.26	0.0241	0.221
CERAD	IN_LAMP5_LHX6	ZNF107	0.13	0.05	2.72	0.00644	0.12
CERAD	IN_LAMP5_RELN	ZNF107	0.02	0.04	0.64	0.522	0.832
CERAD	IN_PVALB	ZNF107	-0.02	0.04	-0.51	0.61	0.88
CERAD	IN_PVALB_CHC	ZNF107	0.13	0.06	2.26	0.0241	0.229
CERAD	IN_SST	ZNF107	0.10	0.04	2.34	0.0191	0.219
CERAD	IN_VIP	ZNF107	0.07	0.03	2.50	0.0124	0.0837
CERAD	Micro	ZNF107	0.05	0.04	1.27	0.203	0.479
CERAD	OPC	ZNF107	-0.02	0.03	-0.73	0.467	0.773
CERAD	Oligo	ZNF107	-0.02	0.02	-1.11	0.266	0.475
CERAD	Astro	ZNF112	0.11	0.04	2.67	0.00758	0.0398
CERAD	EN_L2_3_IT	ZNF112	-0.01	0.04	-0.40	0.689	0.839
CERAD	EN_L3_5_IT_2	ZNF112	0.04	0.05	0.84	0.401	0.656
CERAD	EN_L3_5_IT_3	ZNF112	-0.02	0.05	-0.43	0.667	0.819
CERAD	IN_PVALB	ZNF112	-0.07	0.06	-1.17	0.24	0.647
CERAD	IN_VIP	ZNF112	0.08	0.05	1.62	0.105	0.303
CERAD	OPC	ZNF112	-0.05	0.07	-0.70	0.482	0.781
CERAD	Oligo	ZNF112	-0.02	0.03	-0.70	0.486	0.679
CERAD	Astro	ZNF114	0.02	0.06	0.34	0.737	0.85
CERAD	EN_L2_3_IT	ZNF114	0.07	0.07	1.13	0.258	0.495
CERAD	EN_L3_5_IT_2	ZNF114	0.33	0.18	1.86	0.0634	0.234
CERAD	IN_VIP	ZNF114	0.02	0.05	0.51	0.61	0.793
CERAD	OPC	ZNF114	-0.05	0.05	-1.12	0.264	0.632
CERAD	Oligo	ZNF114	-0.05	0.07	-0.77	0.442	0.645
CERAD	Astro	ZNF117	0.10	0.03	3.13	0.00174	0.0137
CERAD	EN_L2_3_IT	ZNF117	0.06	0.03	2.15	0.0315	0.139
CERAD	EN_L3_5_IT_1	ZNF117	0.07	0.04	1.87	0.0611	0.26
CERAD	EN_L3_5_IT_2	ZNF117	0.07	0.04	1.86	0.0627	0.233
CERAD	EN_L3_5_IT_3	ZNF117	0.07	0.03	1.89	0.0581	0.191
CERAD	EN_L5_6_NP	ZNF117	0.09	0.06	1.37	0.17	0.633
CERAD	EN_L6B	ZNF117	0.01	0.05	0.22	0.824	0.942
CERAD	EN_L6_CT	ZNF117	0.01	0.05	0.21	0.833	0.94
CERAD	EN_L6_IT_1	ZNF117	0.06	0.04	1.61	0.106	0.431
CERAD	EN_L6_IT_2	ZNF117	0.13	0.06	2.30	0.0216	0.245
CERAD	Endo	ZNF117	-0.07	0.18	-0.39	0.7	0.907
CERAD	IN_ADARB2	ZNF117	0.16	0.05	3.05	0.00229	0.0719
CERAD	IN_LAMP5_LHX6	ZNF117	0.07	0.06	1.29	0.199	0.571
CERAD	IN_LAMP5_RELN	ZNF117	0.05	0.05	1.04	0.297	0.692
CERAD	IN_PVALB	ZNF117	0.04	0.04	1.10	0.269	0.674
CERAD	IN_SST	ZNF117	0.06	0.05	1.39	0.165	0.547
CERAD	IN_VIP	ZNF117	0.07	0.04	2.05	0.0404	0.173
CERAD	Micro	ZNF117	-0.15	0.05	-3.17	0.00151	0.0195
CERAD	OPC	ZNF117	0.11	0.04	2.94	0.00327	0.104
CERAD	Oligo	ZNF117	0.03	0.03	0.83	0.404	0.612
CERAD	PVM	ZNF117	-0.05	0.10	-0.54	0.587	0.963
CERAD	Astro	ZNF12	-0.01	0.02	-0.43	0.667	0.804
CERAD	EN_L2_3_IT	ZNF12	0.06	0.02	2.87	0.00407	0.0375
CERAD	EN_L3_5_IT_1	ZNF12	0.01	0.04	0.30	0.764	0.905
CERAD	EN_L3_5_IT_2	ZNF12	0.03	0.03	1.04	0.298	0.564
CERAD	EN_L3_5_IT_3	ZNF12	0.07	0.03	2.41	0.0161	0.0802
CERAD	EN_L5_6_NP	ZNF12	0.08	0.05	1.48	0.139	0.593
CERAD	EN_L6B	ZNF12	0.07	0.05	1.41	0.159	0.496
CERAD	EN_L6_CT	ZNF12	-0.03	0.05	-0.56	0.575	0.828
CERAD	EN_L6_IT_1	ZNF12	-0.02	0.04	-0.51	0.611	0.859
CERAD	EN_L6_IT_2	ZNF12	0.03	0.05	0.55	0.582	0.862
CERAD	Endo	ZNF12	0.05	0.15	0.32	0.747	0.92
CERAD	IN_ADARB2	ZNF12	0.01	0.05	0.17	0.865	0.959
CERAD	IN_LAMP5_LHX6	ZNF12	-0.02	0.06	-0.30	0.762	0.924
CERAD	IN_LAMP5_RELN	ZNF12	-0.02	0.04	-0.51	0.612	0.876
CERAD	IN_PVALB	ZNF12	-0.00	0.03	-0.04	0.967	0.992
CERAD	IN_PVALB_CHC	ZNF12	-0.03	0.05	-0.60	0.548	0.846
CERAD	IN_SST	ZNF12	0.07	0.04	1.69	0.091	0.434
CERAD	IN_VIP	ZNF12	0.01	0.03	0.49	0.627	0.803
CERAD	Micro	ZNF12	-0.02	0.03	-0.62	0.538	0.783
CERAD	OPC	ZNF12	-0.03	0.03	-1.09	0.276	0.642
CERAD	Oligo	ZNF12	0.00	0.02	0.08	0.934	0.965
CERAD	PC	ZNF12	0.08	0.15	0.55	0.585	0.931
CERAD	Astro	ZNF121	0.08	0.03	2.77	0.0056	0.0322
CERAD	EN_L2_3_IT	ZNF121	-0.03	0.02	-1.55	0.121	0.318
CERAD	EN_L3_5_IT_1	ZNF121	-0.01	0.04	-0.37	0.715	0.882
CERAD	EN_L3_5_IT_2	ZNF121	-0.05	0.03	-1.69	0.0916	0.291
CERAD	EN_L3_5_IT_3	ZNF121	-0.04	0.02	-1.56	0.119	0.301
CERAD	EN_L5_6_NP	ZNF121	0.07	0.05	1.51	0.13	0.577
CERAD	EN_L6B	ZNF121	0.04	0.05	0.92	0.359	0.703
CERAD	EN_L6_CT	ZNF121	-0.02	0.04	-0.63	0.529	0.798
CERAD	EN_L6_IT_1	ZNF121	-0.03	0.03	-0.80	0.422	0.758
CERAD	EN_L6_IT_2	ZNF121	-0.04	0.05	-0.95	0.341	0.732
CERAD	Endo	ZNF121	0.14	0.17	0.82	0.41	0.765
CERAD	IN_ADARB2	ZNF121	0.04	0.04	0.89	0.372	0.701
CERAD	IN_LAMP5_LHX6	ZNF121	0.00	0.05	0.01	0.99	0.996
CERAD	IN_LAMP5_RELN	ZNF121	-0.10	0.04	-2.29	0.0223	0.249
CERAD	IN_PVALB	ZNF121	-0.06	0.03	-1.79	0.0734	0.41
CERAD	IN_PVALB_CHC	ZNF121	-0.28	0.13	-2.16	0.0307	0.256
CERAD	IN_SST	ZNF121	-0.03	0.04	-0.74	0.459	0.786
CERAD	IN_VIP	ZNF121	-0.02	0.03	-0.72	0.472	0.696
CERAD	Micro	ZNF121	0.01	0.03	0.20	0.844	0.943
CERAD	OPC	ZNF121	0.00	0.03	0.10	0.918	0.974
CERAD	Oligo	ZNF121	0.00	0.02	0.25	0.801	0.893
CERAD	Astro	ZNF124	0.07	0.03	2.22	0.0267	0.0977
CERAD	EN_L2_3_IT	ZNF124	-0.02	0.03	-0.60	0.546	0.746
CERAD	EN_L3_5_IT_1	ZNF124	0.07	0.05	1.25	0.21	0.497
CERAD	EN_L3_5_IT_2	ZNF124	0.02	0.03	0.70	0.484	0.719
CERAD	EN_L3_5_IT_3	ZNF124	0.01	0.03	0.27	0.784	0.891
CERAD	EN_L5_6_NP	ZNF124	-0.01	0.06	-0.21	0.831	0.966
CERAD	EN_L5_ET	ZNF124	-0.21	0.46	-0.44	0.657	0.999
CERAD	EN_L6B	ZNF124	0.07	0.05	1.49	0.137	0.463
CERAD	EN_L6_CT	ZNF124	0.04	0.04	1.09	0.274	0.603
CERAD	EN_L6_IT_1	ZNF124	-0.06	0.04	-1.46	0.143	0.485
CERAD	EN_L6_IT_2	ZNF124	-0.09	0.05	-1.58	0.115	0.484
CERAD	Endo	ZNF124	-0.09	0.19	-0.46	0.649	0.884
CERAD	IN_ADARB2	ZNF124	-0.02	0.05	-0.32	0.746	0.914
CERAD	IN_LAMP5_LHX6	ZNF124	0.06	0.05	1.08	0.281	0.652
CERAD	IN_LAMP5_RELN	ZNF124	-0.03	0.05	-0.50	0.619	0.88
CERAD	IN_PVALB	ZNF124	-0.03	0.03	-1.00	0.319	0.713
CERAD	IN_PVALB_CHC	ZNF124	0.12	0.06	2.14	0.032	0.264
CERAD	IN_SST	ZNF124	-0.11	0.04	-2.98	0.0029	0.0874
CERAD	IN_VIP	ZNF124	-0.01	0.04	-0.18	0.86	0.934
CERAD	Micro	ZNF124	-0.01	0.03	-0.41	0.685	0.868
CERAD	OPC	ZNF124	-0.03	0.03	-0.91	0.362	0.706
CERAD	Oligo	ZNF124	0.03	0.02	1.19	0.235	0.439
CERAD	PC	ZNF124	-0.13	0.18	-0.71	0.48	0.892
CERAD	PVM	ZNF124	0.04	0.08	0.49	0.623	0.966
CERAD	Adaptive	ZNF131	0.03	0.09	0.39	0.7	0.967
CERAD	Astro	ZNF131	0.01	0.01	0.85	0.395	0.59
CERAD	EN_L2_3_IT	ZNF131	-0.01	0.01	-0.81	0.42	0.649
CERAD	EN_L3_5_IT_1	ZNF131	-0.02	0.02	-1.00	0.318	0.61
CERAD	EN_L3_5_IT_2	ZNF131	0.01	0.01	0.54	0.592	0.79
CERAD	EN_L3_5_IT_3	ZNF131	-0.00	0.01	-0.07	0.946	0.976
CERAD	EN_L5_6_NP	ZNF131	-0.01	0.02	-0.30	0.766	0.948
CERAD	EN_L5_ET	ZNF131	-0.26	0.22	-1.16	0.245	0.999
CERAD	EN_L6B	ZNF131	-0.03	0.02	-1.20	0.23	0.587
CERAD	EN_L6_CT	ZNF131	-0.02	0.02	-1.22	0.221	0.55
CERAD	EN_L6_IT_1	ZNF131	0.00	0.02	0.04	0.967	0.992
CERAD	EN_L6_IT_2	ZNF131	-0.01	0.03	-0.33	0.739	0.926
CERAD	Endo	ZNF131	-0.10	0.05	-1.92	0.0554	0.353
CERAD	IN_ADARB2	ZNF131	-0.02	0.02	-0.83	0.406	0.727
CERAD	IN_LAMP5_LHX6	ZNF131	0.01	0.02	0.23	0.82	0.946
CERAD	IN_LAMP5_RELN	ZNF131	0.00	0.02	0.20	0.84	0.953
CERAD	IN_PVALB	ZNF131	0.01	0.01	0.65	0.517	0.835
CERAD	IN_PVALB_CHC	ZNF131	0.00	0.03	0.09	0.93	0.985
CERAD	IN_SST	ZNF131	0.01	0.02	0.27	0.783	0.926
CERAD	IN_VIP	ZNF131	0.01	0.01	0.59	0.555	0.756
CERAD	Micro	ZNF131	-0.01	0.02	-0.35	0.723	0.887
CERAD	OPC	ZNF131	0.00	0.01	0.34	0.733	0.907
CERAD	Oligo	ZNF131	-0.00	0.01	-0.05	0.963	0.981
CERAD	PC	ZNF131	-0.10	0.05	-2.02	0.0436	0.572
CERAD	PVM	ZNF131	-0.01	0.07	-0.19	0.846	0.991
CERAD	SMC	ZNF131	-0.06	0.24	-0.25	0.801	0.982
CERAD	VLMC	ZNF131	-0.01	0.05	-0.20	0.844	0.965
CERAD	Astro	ZNF132	0.04	0.03	1.26	0.208	0.39
CERAD	EN_L2_3_IT	ZNF132	-0.01	0.03	-0.30	0.764	0.881
CERAD	EN_L3_5_IT_2	ZNF132	0.03	0.04	0.79	0.429	0.677
CERAD	EN_L3_5_IT_3	ZNF132	-0.00	0.05	-0.04	0.972	0.987
CERAD	EN_L6_IT_1	ZNF132	0.07	0.17	0.40	0.692	0.896
CERAD	IN_PVALB	ZNF132	0.04	0.05	0.86	0.39	0.762
CERAD	IN_SST	ZNF132	-0.02	0.06	-0.26	0.797	0.93
CERAD	IN_VIP	ZNF132	-0.03	0.04	-0.74	0.458	0.686
CERAD	OPC	ZNF132	-0.01	0.05	-0.16	0.875	0.96
CERAD	Oligo	ZNF132	-0.00	0.03	-0.04	0.968	0.984
CERAD	Astro	ZNF133	-0.00	0.02	-0.08	0.935	0.967
CERAD	EN_L2_3_IT	ZNF133	0.00	0.02	0.00	0.999	1
CERAD	EN_L3_5_IT_1	ZNF133	-0.05	0.02	-2.23	0.0258	0.163
CERAD	EN_L3_5_IT_2	ZNF133	-0.02	0.02	-0.82	0.412	0.665
CERAD	EN_L3_5_IT_3	ZNF133	-0.04	0.02	-1.70	0.0892	0.252
CERAD	EN_L5_6_NP	ZNF133	-0.04	0.03	-1.47	0.142	0.596
CERAD	EN_L5_ET	ZNF133	-0.23	0.26	-0.86	0.392	0.999
CERAD	EN_L6B	ZNF133	-0.06	0.03	-1.93	0.0537	0.294
CERAD	EN_L6_CT	ZNF133	-0.01	0.03	-0.29	0.77	0.914
CERAD	EN_L6_IT_1	ZNF133	-0.04	0.02	-1.70	0.0895	0.399
CERAD	EN_L6_IT_2	ZNF133	-0.09	0.03	-2.76	0.00586	0.139
CERAD	Endo	ZNF133	0.05	0.13	0.35	0.728	0.916
CERAD	IN_ADARB2	ZNF133	-0.05	0.03	-1.86	0.0631	0.336
CERAD	IN_LAMP5_LHX6	ZNF133	-0.05	0.03	-1.64	0.1	0.43
CERAD	IN_LAMP5_RELN	ZNF133	0.00	0.03	0.11	0.914	0.979
CERAD	IN_PVALB	ZNF133	-0.03	0.02	-1.56	0.12	0.497
CERAD	IN_PVALB_CHC	ZNF133	-0.11	0.03	-3.19	0.00145	0.0425
CERAD	IN_SST	ZNF133	-0.03	0.02	-1.13	0.258	0.649
CERAD	IN_VIP	ZNF133	-0.01	0.02	-0.41	0.68	0.835
CERAD	Micro	ZNF133	0.00	0.03	0.04	0.971	0.99
CERAD	OPC	ZNF133	-0.05	0.02	-2.21	0.0269	0.266
CERAD	Oligo	ZNF133	-0.00	0.02	-0.18	0.856	0.925
CERAD	PC	ZNF133	-0.31	0.13	-2.39	0.0169	0.503
CERAD	VLMC	ZNF133	-0.14	0.06	-2.22	0.0264	0.262
CERAD	Astro	ZNF134	0.05	0.03	1.71	0.0874	0.22
CERAD	EN_L2_3_IT	ZNF134	0.04	0.02	1.84	0.0659	0.219
CERAD	EN_L3_5_IT_1	ZNF134	-0.03	0.04	-0.68	0.494	0.751
CERAD	EN_L3_5_IT_2	ZNF134	0.04	0.03	1.20	0.229	0.487
CERAD	EN_L3_5_IT_3	ZNF134	0.04	0.03	1.45	0.147	0.343
CERAD	EN_L5_6_NP	ZNF134	0.02	0.15	0.13	0.9	0.982
CERAD	EN_L6B	ZNF134	-0.02	0.05	-0.44	0.662	0.879
CERAD	EN_L6_CT	ZNF134	-0.02	0.05	-0.29	0.769	0.914
CERAD	EN_L6_IT_1	ZNF134	0.04	0.05	0.84	0.401	0.742
CERAD	EN_L6_IT_2	ZNF134	0.11	0.06	1.78	0.0756	0.412
CERAD	IN_ADARB2	ZNF134	-0.07	0.06	-1.30	0.194	0.539
CERAD	IN_LAMP5_LHX6	ZNF134	-0.01	0.07	-0.12	0.905	0.974
CERAD	IN_LAMP5_RELN	ZNF134	0.07	0.05	1.29	0.197	0.606
CERAD	IN_PVALB	ZNF134	-0.00	0.04	-0.06	0.949	0.987
CERAD	IN_SST	ZNF134	-0.04	0.04	-0.94	0.348	0.714
CERAD	IN_VIP	ZNF134	0.00	0.03	0.07	0.946	0.976
CERAD	OPC	ZNF134	0.04	0.03	1.34	0.179	0.55
CERAD	Oligo	ZNF134	0.02	0.03	0.77	0.439	0.642
CERAD	Astro	ZNF135	0.12	0.03	4.73	2.27e-06	9.55e-05
CERAD	EN_L2_3_IT	ZNF135	-0.04	0.02	-1.53	0.125	0.325
CERAD	EN_L3_5_IT_1	ZNF135	-0.00	0.03	-0.14	0.885	0.958
CERAD	EN_L3_5_IT_2	ZNF135	-0.05	0.03	-1.47	0.142	0.37
CERAD	EN_L3_5_IT_3	ZNF135	-0.06	0.03	-2.30	0.0217	0.099
CERAD	EN_L5_6_NP	ZNF135	-0.05	0.05	-1.02	0.308	0.749
CERAD	EN_L6B	ZNF135	-0.04	0.04	-1.14	0.256	0.613
CERAD	EN_L6_CT	ZNF135	-0.00	0.04	-0.01	0.995	0.998
CERAD	EN_L6_IT_1	ZNF135	-0.02	0.03	-0.50	0.618	0.862
CERAD	EN_L6_IT_2	ZNF135	-0.13	0.05	-2.60	0.00943	0.169
CERAD	IN_ADARB2	ZNF135	-0.07	0.04	-1.86	0.0622	0.333
CERAD	IN_LAMP5_LHX6	ZNF135	0.00	0.04	0.03	0.978	0.994
CERAD	IN_LAMP5_RELN	ZNF135	-0.04	0.04	-1.25	0.212	0.622
CERAD	IN_PVALB	ZNF135	-0.01	0.03	-0.30	0.767	0.937
CERAD	IN_PVALB_CHC	ZNF135	-0.04	0.05	-0.83	0.407	0.774
CERAD	IN_SST	ZNF135	-0.03	0.04	-0.87	0.383	0.74
CERAD	IN_VIP	ZNF135	-0.05	0.03	-1.96	0.0499	0.196
CERAD	OPC	ZNF135	-0.01	0.02	-0.41	0.68	0.886
CERAD	Oligo	ZNF135	-0.05	0.02	-2.53	0.0115	0.0603
CERAD	Astro	ZNF136	-0.04	0.03	-1.41	0.159	0.326
CERAD	EN_L2_3_IT	ZNF136	-0.05	0.03	-1.55	0.121	0.318
CERAD	EN_L3_5_IT_1	ZNF136	-0.03	0.04	-0.59	0.554	0.792
CERAD	EN_L3_5_IT_2	ZNF136	-0.06	0.03	-1.87	0.0609	0.228
CERAD	EN_L3_5_IT_3	ZNF136	-0.02	0.03	-0.70	0.483	0.693
CERAD	EN_L5_6_NP	ZNF136	0.06	0.15	0.44	0.661	0.919
CERAD	EN_L6B	ZNF136	-0.03	0.06	-0.55	0.58	0.84
CERAD	EN_L6_CT	ZNF136	-0.05	0.05	-0.85	0.393	0.706
CERAD	EN_L6_IT_1	ZNF136	-0.01	0.05	-0.23	0.818	0.946
CERAD	EN_L6_IT_2	ZNF136	-0.02	0.07	-0.34	0.731	0.924
CERAD	IN_ADARB2	ZNF136	0.00	0.05	0.01	0.989	0.997
CERAD	IN_LAMP5_LHX6	ZNF136	0.07	0.05	1.36	0.173	0.536
CERAD	IN_LAMP5_RELN	ZNF136	-0.04	0.05	-0.82	0.41	0.765
CERAD	IN_PVALB	ZNF136	-0.04	0.04	-1.14	0.254	0.662
CERAD	IN_PVALB_CHC	ZNF136	0.10	0.14	0.75	0.455	0.805
CERAD	IN_SST	ZNF136	0.00	0.04	0.00	0.996	0.999
CERAD	IN_VIP	ZNF136	-0.01	0.03	-0.32	0.746	0.872
CERAD	Micro	ZNF136	-0.01	0.04	-0.39	0.699	0.875
CERAD	OPC	ZNF136	-0.00	0.04	-0.11	0.911	0.973
CERAD	Oligo	ZNF136	-0.04	0.02	-1.71	0.0878	0.232
CERAD	Astro	ZNF138	0.03	0.03	1.06	0.29	0.487
CERAD	EN_L2_3_IT	ZNF138	0.04	0.02	2.33	0.0197	0.104
CERAD	EN_L3_5_IT_1	ZNF138	0.02	0.02	1.04	0.296	0.59
CERAD	EN_L3_5_IT_2	ZNF138	0.06	0.02	3.43	0.000594	0.0106
CERAD	EN_L3_5_IT_3	ZNF138	0.05	0.02	2.92	0.00351	0.0283
CERAD	EN_L5_6_NP	ZNF138	0.03	0.03	0.84	0.4	0.811
CERAD	EN_L5_ET	ZNF138	-0.17	0.24	-0.70	0.484	0.999
CERAD	EN_L6B	ZNF138	0.08	0.03	3.11	0.00189	0.0448
CERAD	EN_L6_CT	ZNF138	0.05	0.02	2.05	0.0405	0.219
CERAD	EN_L6_IT_1	ZNF138	0.02	0.02	0.78	0.438	0.768
CERAD	EN_L6_IT_2	ZNF138	-0.01	0.03	-0.17	0.863	0.961
CERAD	Endo	ZNF138	-0.03	0.19	-0.14	0.888	0.97
CERAD	IN_ADARB2	ZNF138	0.06	0.03	2.30	0.0212	0.208
CERAD	IN_LAMP5_LHX6	ZNF138	0.09	0.03	2.85	0.00437	0.0969
CERAD	IN_LAMP5_RELN	ZNF138	0.03	0.03	1.11	0.268	0.669
CERAD	IN_PVALB	ZNF138	0.02	0.02	0.98	0.325	0.718
CERAD	IN_PVALB_CHC	ZNF138	0.02	0.04	0.54	0.592	0.868
CERAD	IN_SST	ZNF138	0.05	0.03	2.05	0.0402	0.313
CERAD	IN_VIP	ZNF138	0.10	0.02	4.86	1.18e-06	0.000164
CERAD	Micro	ZNF138	-0.02	0.03	-0.74	0.457	0.725
CERAD	OPC	ZNF138	0.00	0.02	0.18	0.857	0.953
CERAD	Oligo	ZNF138	0.01	0.02	0.71	0.478	0.673
CERAD	Astro	ZNF14	-0.05	0.03	-1.81	0.071	0.191
CERAD	EN_L2_3_IT	ZNF14	-0.07	0.03	-2.70	0.00698	0.0533
CERAD	EN_L3_5_IT_1	ZNF14	-0.10	0.04	-2.32	0.0203	0.142
CERAD	EN_L3_5_IT_2	ZNF14	-0.07	0.03	-2.16	0.0312	0.148
CERAD	EN_L3_5_IT_3	ZNF14	-0.03	0.03	-1.01	0.312	0.543
CERAD	EN_L5_6_NP	ZNF14	-0.07	0.05	-1.42	0.156	0.616
CERAD	EN_L6B	ZNF14	-0.10	0.05	-1.93	0.0532	0.293
CERAD	EN_L6_CT	ZNF14	0.00	0.04	0.06	0.953	0.985
CERAD	EN_L6_IT_1	ZNF14	-0.09	0.04	-2.05	0.0408	0.275
CERAD	EN_L6_IT_2	ZNF14	-0.15	0.06	-2.51	0.0119	0.189
CERAD	IN_ADARB2	ZNF14	-0.05	0.05	-1.01	0.314	0.655
CERAD	IN_LAMP5_LHX6	ZNF14	-0.08	0.05	-1.63	0.104	0.435
CERAD	IN_LAMP5_RELN	ZNF14	-0.05	0.04	-1.33	0.183	0.588
CERAD	IN_PVALB	ZNF14	0.02	0.03	0.52	0.605	0.877
CERAD	IN_PVALB_CHC	ZNF14	0.01	0.06	0.22	0.824	0.956
CERAD	IN_SST	ZNF14	-0.09	0.04	-2.44	0.0146	0.195
CERAD	IN_VIP	ZNF14	-0.04	0.03	-1.26	0.208	0.445
CERAD	Micro	ZNF14	-0.10	0.05	-2.14	0.0323	0.161
CERAD	OPC	ZNF14	-0.07	0.03	-2.17	0.0302	0.276
CERAD	Oligo	ZNF14	-0.02	0.02	-0.78	0.435	0.638
CERAD	Astro	ZNF140	-0.07	0.03	-2.85	0.00434	0.027
CERAD	EN_L2_3_IT	ZNF140	-0.05	0.02	-2.50	0.0124	0.0775
CERAD	EN_L3_5_IT_1	ZNF140	-0.06	0.03	-1.81	0.0698	0.279
CERAD	EN_L3_5_IT_2	ZNF140	-0.04	0.03	-1.64	0.101	0.307
CERAD	EN_L3_5_IT_3	ZNF140	-0.04	0.02	-1.57	0.117	0.298
CERAD	EN_L5_6_NP	ZNF140	-0.08	0.05	-1.64	0.101	0.538
CERAD	EN_L6B	ZNF140	-0.04	0.04	-0.98	0.326	0.678
CERAD	EN_L6_CT	ZNF140	-0.05	0.04	-1.20	0.229	0.558
CERAD	EN_L6_IT_1	ZNF140	-0.03	0.04	-0.91	0.361	0.71
CERAD	EN_L6_IT_2	ZNF140	-0.01	0.05	-0.14	0.885	0.968
CERAD	IN_ADARB2	ZNF140	-0.01	0.04	-0.18	0.854	0.954
CERAD	IN_LAMP5_LHX6	ZNF140	-0.03	0.04	-0.66	0.51	0.81
CERAD	IN_LAMP5_RELN	ZNF140	0.00	0.04	0.11	0.911	0.978
CERAD	IN_PVALB	ZNF140	-0.01	0.03	-0.39	0.694	0.91
CERAD	IN_PVALB_CHC	ZNF140	0.01	0.05	0.22	0.824	0.956
CERAD	IN_SST	ZNF140	-0.04	0.03	-1.13	0.258	0.648
CERAD	IN_VIP	ZNF140	-0.02	0.03	-0.93	0.351	0.595
CERAD	Micro	ZNF140	0.01	0.04	0.21	0.834	0.939
CERAD	OPC	ZNF140	-0.05	0.03	-1.96	0.0504	0.336
CERAD	Oligo	ZNF140	-0.04	0.02	-2.31	0.0211	0.0896
CERAD	Astro	ZNF141	0.03	0.02	1.30	0.193	0.371
CERAD	EN_L2_3_IT	ZNF141	0.01	0.02	0.83	0.409	0.64
CERAD	EN_L3_5_IT_1	ZNF141	0.05	0.03	1.79	0.0735	0.286
CERAD	EN_L3_5_IT_2	ZNF141	0.02	0.02	0.98	0.326	0.593
CERAD	EN_L3_5_IT_3	ZNF141	0.05	0.02	2.20	0.028	0.118
CERAD	EN_L5_6_NP	ZNF141	0.02	0.04	0.54	0.591	0.896
CERAD	EN_L5_ET	ZNF141	-0.04	0.29	-0.13	0.9	0.999
CERAD	EN_L6B	ZNF141	0.05	0.03	1.36	0.174	0.515
CERAD	EN_L6_CT	ZNF141	0.07	0.03	2.22	0.0262	0.169
CERAD	EN_L6_IT_1	ZNF141	0.02	0.03	0.75	0.453	0.778
CERAD	EN_L6_IT_2	ZNF141	0.03	0.05	0.60	0.546	0.85
CERAD	Endo	ZNF141	-0.12	0.06	-2.06	0.0393	0.304
CERAD	IN_ADARB2	ZNF141	0.10	0.03	3.05	0.0023	0.0719
CERAD	IN_LAMP5_LHX6	ZNF141	0.07	0.04	2.00	0.0455	0.303
CERAD	IN_LAMP5_RELN	ZNF141	0.04	0.03	1.18	0.237	0.644
CERAD	IN_PVALB	ZNF141	0.04	0.02	1.71	0.0872	0.437
CERAD	IN_PVALB_CHC	ZNF141	0.05	0.04	1.16	0.246	0.664
CERAD	IN_SST	ZNF141	0.01	0.03	0.54	0.592	0.852
CERAD	IN_VIP	ZNF141	0.04	0.02	1.92	0.0546	0.207
CERAD	Micro	ZNF141	0.00	0.02	0.16	0.876	0.956
CERAD	OPC	ZNF141	-0.02	0.02	-0.77	0.44	0.756
CERAD	Oligo	ZNF141	0.02	0.02	1.15	0.248	0.455
CERAD	PC	ZNF141	0.07	0.07	1.00	0.317	0.847
CERAD	PVM	ZNF141	0.07	0.08	0.86	0.391	0.896
CERAD	SMC	ZNF141	-0.13	0.32	-0.41	0.685	0.979
CERAD	VLMC	ZNF141	0.00	0.06	0.05	0.96	0.992
CERAD	Astro	ZNF142	-0.02	0.03	-0.86	0.391	0.587
CERAD	EN_L2_3_IT	ZNF142	-0.01	0.02	-0.50	0.617	0.794
CERAD	EN_L3_5_IT_1	ZNF142	-0.03	0.04	-0.83	0.406	0.688
CERAD	EN_L3_5_IT_2	ZNF142	-0.02	0.03	-0.68	0.498	0.728
CERAD	EN_L3_5_IT_3	ZNF142	0.01	0.03	0.32	0.752	0.873
CERAD	EN_L5_6_NP	ZNF142	-0.04	0.15	-0.29	0.769	0.949
CERAD	EN_L6B	ZNF142	0.02	0.05	0.29	0.771	0.921
CERAD	EN_L6_CT	ZNF142	-0.04	0.04	-0.99	0.323	0.649
CERAD	EN_L6_IT_1	ZNF142	-0.04	0.04	-0.84	0.401	0.742
CERAD	EN_L6_IT_2	ZNF142	-0.04	0.05	-0.67	0.506	0.835
CERAD	IN_ADARB2	ZNF142	0.07	0.05	1.41	0.158	0.497
CERAD	IN_LAMP5_LHX6	ZNF142	-0.05	0.06	-0.74	0.457	0.778
CERAD	IN_LAMP5_RELN	ZNF142	-0.00	0.05	-0.06	0.955	0.99
CERAD	IN_PVALB	ZNF142	0.03	0.04	0.95	0.34	0.727
CERAD	IN_SST	ZNF142	0.00	0.04	0.10	0.922	0.978
CERAD	IN_VIP	ZNF142	-0.02	0.03	-0.62	0.537	0.745
CERAD	Micro	ZNF142	-0.02	0.04	-0.64	0.522	0.773
CERAD	OPC	ZNF142	0.01	0.03	0.33	0.739	0.91
CERAD	Oligo	ZNF142	-0.01	0.02	-0.36	0.722	0.846
CERAD	Astro	ZNF143	0.05	0.03	2.00	0.0452	0.141
CERAD	EN_L2_3_IT	ZNF143	0.03	0.02	1.74	0.0823	0.25
CERAD	EN_L3_5_IT_1	ZNF143	0.06	0.04	1.32	0.187	0.469
CERAD	EN_L3_5_IT_2	ZNF143	0.00	0.03	0.01	0.99	0.997
CERAD	EN_L3_5_IT_3	ZNF143	0.04	0.03	1.23	0.217	0.433
CERAD	EN_L5_6_NP	ZNF143	-0.09	0.06	-1.47	0.141	0.595
CERAD	EN_L6B	ZNF143	0.04	0.06	0.67	0.501	0.8
CERAD	EN_L6_CT	ZNF143	0.01	0.05	0.15	0.881	0.956
CERAD	EN_L6_IT_1	ZNF143	-0.01	0.04	-0.38	0.707	0.901
CERAD	EN_L6_IT_2	ZNF143	-0.02	0.07	-0.31	0.757	0.932
CERAD	Endo	ZNF143	-0.02	0.16	-0.13	0.895	0.972
CERAD	IN_ADARB2	ZNF143	0.07	0.05	1.29	0.197	0.542
CERAD	IN_LAMP5_LHX6	ZNF143	-0.00	0.06	-0.04	0.966	0.992
CERAD	IN_LAMP5_RELN	ZNF143	0.09	0.05	1.88	0.0602	0.379
CERAD	IN_PVALB	ZNF143	0.00	0.03	0.03	0.978	0.994
CERAD	IN_PVALB_CHC	ZNF143	-0.00	0.06	-0.05	0.957	0.989
CERAD	IN_SST	ZNF143	0.06	0.04	1.61	0.107	0.461
CERAD	IN_VIP	ZNF143	0.05	0.03	1.54	0.122	0.331
CERAD	Micro	ZNF143	0.06	0.03	1.70	0.0883	0.298
CERAD	OPC	ZNF143	0.02	0.03	0.49	0.621	0.86
CERAD	Oligo	ZNF143	0.09	0.02	3.63	0.000283	0.00481
CERAD	PC	ZNF143	0.22	0.15	1.46	0.145	0.741
CERAD	Astro	ZNF146	-0.03	0.02	-1.49	0.136	0.295
CERAD	EN_L2_3_IT	ZNF146	0.02	0.01	1.86	0.063	0.213
CERAD	EN_L3_5_IT_1	ZNF146	0.05	0.03	2.13	0.0329	0.186
CERAD	EN_L3_5_IT_2	ZNF146	0.03	0.02	1.55	0.12	0.338
CERAD	EN_L3_5_IT_3	ZNF146	0.02	0.02	1.11	0.268	0.493
CERAD	EN_L5_6_NP	ZNF146	0.01	0.03	0.32	0.75	0.945
CERAD	EN_L5_ET	ZNF146	0.03	0.34	0.09	0.925	0.999
CERAD	EN_L6B	ZNF146	0.06	0.03	1.92	0.0549	0.298
CERAD	EN_L6_CT	ZNF146	0.03	0.03	1.05	0.295	0.624
CERAD	EN_L6_IT_1	ZNF146	-0.01	0.03	-0.30	0.767	0.927
CERAD	EN_L6_IT_2	ZNF146	0.05	0.04	1.41	0.159	0.555
CERAD	Endo	ZNF146	0.13	0.14	0.96	0.338	0.715
CERAD	IN_ADARB2	ZNF146	-0.03	0.03	-0.95	0.343	0.681
CERAD	IN_LAMP5_LHX6	ZNF146	-0.01	0.03	-0.17	0.867	0.962
CERAD	IN_LAMP5_RELN	ZNF146	0.01	0.03	0.47	0.641	0.888
CERAD	IN_PVALB	ZNF146	0.04	0.02	2.21	0.0269	0.259
CERAD	IN_PVALB_CHC	ZNF146	0.01	0.04	0.33	0.738	0.926
CERAD	IN_SST	ZNF146	0.02	0.02	0.85	0.396	0.75
CERAD	IN_VIP	ZNF146	-0.01	0.02	-0.58	0.563	0.762
CERAD	Micro	ZNF146	-0.05	0.03	-1.60	0.11	0.342
CERAD	OPC	ZNF146	-0.03	0.02	-1.52	0.13	0.487
CERAD	Oligo	ZNF146	0.00	0.03	0.14	0.891	0.943
CERAD	PC	ZNF146	0.03	0.12	0.27	0.784	0.966
CERAD	VLMC	ZNF146	-0.04	0.06	-0.66	0.512	0.839
CERAD	Adaptive	ZNF148	0.02	0.08	0.27	0.79	0.973
CERAD	Astro	ZNF148	-0.03	0.02	-2.16	0.0304	0.107
CERAD	EN_L2_3_IT	ZNF148	0.01	0.01	0.84	0.403	0.634
CERAD	EN_L3_5_IT_1	ZNF148	-0.01	0.02	-0.50	0.617	0.831
CERAD	EN_L3_5_IT_2	ZNF148	0.01	0.01	0.86	0.391	0.648
CERAD	EN_L3_5_IT_3	ZNF148	0.01	0.01	0.41	0.679	0.828
CERAD	EN_L5_6_NP	ZNF148	0.01	0.02	0.65	0.515	0.87
CERAD	EN_L5_ET	ZNF148	-0.04	0.15	-0.25	0.801	0.999
CERAD	EN_L6B	ZNF148	0.00	0.02	0.01	0.994	0.998
CERAD	EN_L6_CT	ZNF148	0.02	0.02	1.02	0.31	0.638
CERAD	EN_L6_IT_1	ZNF148	0.01	0.02	0.66	0.508	0.807
CERAD	EN_L6_IT_2	ZNF148	0.03	0.02	1.06	0.29	0.696
CERAD	Endo	ZNF148	0.04	0.04	0.91	0.362	0.732
CERAD	IN_ADARB2	ZNF148	0.01	0.02	0.78	0.438	0.749
CERAD	IN_LAMP5_LHX6	ZNF148	0.04	0.02	1.86	0.0634	0.351
CERAD	IN_LAMP5_RELN	ZNF148	0.02	0.02	1.40	0.162	0.561
CERAD	IN_PVALB	ZNF148	0.01	0.01	0.45	0.655	0.895
CERAD	IN_PVALB_CHC	ZNF148	-0.00	0.02	-0.18	0.86	0.966
CERAD	IN_SST	ZNF148	-0.01	0.02	-0.88	0.378	0.736
CERAD	IN_VIP	ZNF148	0.02	0.01	1.62	0.105	0.302
CERAD	Micro	ZNF148	0.01	0.02	0.61	0.544	0.786
CERAD	OPC	ZNF148	0.01	0.01	1.04	0.301	0.661
CERAD	Oligo	ZNF148	0.01	0.01	0.86	0.387	0.596
CERAD	PC	ZNF148	0.01	0.04	0.30	0.765	0.966
CERAD	PVM	ZNF148	0.03	0.05	0.54	0.586	0.963
CERAD	SMC	ZNF148	-0.02	0.10	-0.21	0.836	0.986
CERAD	VLMC	ZNF148	0.03	0.04	0.71	0.478	0.82
CERAD	Astro	ZNF154	-0.01	0.02	-0.31	0.76	0.866
CERAD	EN_L2_3_IT	ZNF154	-0.02	0.02	-1.25	0.211	0.442
CERAD	EN_L3_5_IT_1	ZNF154	0.05	0.04	1.32	0.188	0.47
CERAD	EN_L3_5_IT_2	ZNF154	-0.00	0.03	-0.14	0.888	0.953
CERAD	EN_L3_5_IT_3	ZNF154	0.01	0.03	0.53	0.594	0.773
CERAD	EN_L5_6_NP	ZNF154	0.10	0.05	1.79	0.0733	0.485
CERAD	EN_L6B	ZNF154	0.02	0.05	0.48	0.629	0.862
CERAD	EN_L6_CT	ZNF154	-0.02	0.05	-0.35	0.724	0.896
CERAD	EN_L6_IT_1	ZNF154	0.02	0.04	0.41	0.685	0.894
CERAD	EN_L6_IT_2	ZNF154	0.00	0.06	0.04	0.971	0.991
CERAD	IN_ADARB2	ZNF154	0.00	0.05	0.07	0.94	0.982
CERAD	IN_LAMP5_LHX6	ZNF154	-0.03	0.05	-0.51	0.607	0.863
CERAD	IN_LAMP5_RELN	ZNF154	0.02	0.05	0.33	0.741	0.923
CERAD	IN_PVALB	ZNF154	-0.04	0.03	-1.24	0.214	0.62
CERAD	IN_PVALB_CHC	ZNF154	-0.07	0.06	-1.19	0.233	0.65
CERAD	IN_SST	ZNF154	0.02	0.04	0.68	0.495	0.803
CERAD	IN_VIP	ZNF154	0.00	0.03	0.17	0.863	0.936
CERAD	OPC	ZNF154	-0.01	0.03	-0.36	0.718	0.901
CERAD	Oligo	ZNF154	-0.05	0.04	-1.36	0.175	0.363
CERAD	Astro	ZNF155	0.11	0.03	4.07	4.79e-05	0.000996
CERAD	EN_L2_3_IT	ZNF155	-0.00	0.02	-0.20	0.841	0.925
CERAD	EN_L3_5_IT_1	ZNF155	0.03	0.03	0.90	0.366	0.655
CERAD	EN_L3_5_IT_2	ZNF155	0.05	0.02	1.91	0.0567	0.219
CERAD	EN_L3_5_IT_3	ZNF155	0.01	0.03	0.45	0.653	0.81
CERAD	EN_L5_6_NP	ZNF155	-0.09	0.05	-1.95	0.0508	0.425
CERAD	EN_L6B	ZNF155	0.10	0.04	2.28	0.0225	0.188
CERAD	EN_L6_CT	ZNF155	0.06	0.04	1.71	0.0875	0.337
CERAD	EN_L6_IT_1	ZNF155	-0.01	0.03	-0.18	0.854	0.961
CERAD	EN_L6_IT_2	ZNF155	0.01	0.05	0.26	0.795	0.941
CERAD	IN_ADARB2	ZNF155	0.07	0.04	1.79	0.0729	0.357
CERAD	IN_LAMP5_LHX6	ZNF155	0.03	0.05	0.56	0.573	0.846
CERAD	IN_LAMP5_RELN	ZNF155	0.03	0.04	0.79	0.431	0.778
CERAD	IN_PVALB	ZNF155	-0.00	0.04	-0.08	0.934	0.984
CERAD	IN_PVALB_CHC	ZNF155	-0.00	0.06	-0.03	0.975	0.993
CERAD	IN_SST	ZNF155	0.08	0.03	2.26	0.0238	0.247
CERAD	IN_VIP	ZNF155	0.04	0.02	1.75	0.0805	0.261
CERAD	Micro	ZNF155	0.03	0.05	0.64	0.521	0.772
CERAD	OPC	ZNF155	-0.01	0.03	-0.34	0.73	0.907
CERAD	Oligo	ZNF155	0.02	0.02	0.99	0.323	0.536
CERAD	Astro	ZNF157	-0.07	0.04	-1.58	0.115	0.264
CERAD	EN_L2_3_IT	ZNF157	0.04	0.03	1.28	0.202	0.43
CERAD	EN_L3_5_IT_1	ZNF157	-0.03	0.05	-0.52	0.606	0.824
CERAD	EN_L3_5_IT_2	ZNF157	0.01	0.04	0.25	0.805	0.912
CERAD	EN_L3_5_IT_3	ZNF157	-0.04	0.04	-0.96	0.338	0.567
CERAD	EN_L5_6_NP	ZNF157	0.07	0.13	0.51	0.61	0.903
CERAD	EN_L6B	ZNF157	0.29	0.15	1.99	0.0467	0.277
CERAD	EN_L6_CT	ZNF157	0.13	0.16	0.83	0.405	0.715
CERAD	EN_L6_IT_1	ZNF157	-0.02	0.19	-0.08	0.936	0.983
CERAD	IN_ADARB2	ZNF157	0.04	0.06	0.62	0.537	0.812
CERAD	IN_LAMP5_RELN	ZNF157	-0.09	0.05	-1.70	0.0894	0.45
CERAD	IN_PVALB	ZNF157	0.02	0.04	0.40	0.69	0.91
CERAD	IN_SST	ZNF157	0.01	0.05	0.20	0.84	0.947
CERAD	IN_VIP	ZNF157	0.05	0.03	1.34	0.179	0.41
CERAD	OPC	ZNF157	-0.05	0.05	-1.09	0.274	0.64
CERAD	Oligo	ZNF157	0.04	0.03	1.26	0.208	0.405
CERAD	Astro	ZNF16	-0.05	0.03	-1.75	0.0799	0.207
CERAD	EN_L2_3_IT	ZNF16	-0.02	0.03	-0.56	0.578	0.767
CERAD	EN_L3_5_IT_1	ZNF16	-0.10	0.05	-1.96	0.0504	0.237
CERAD	EN_L3_5_IT_2	ZNF16	-0.06	0.04	-1.73	0.0836	0.276
CERAD	EN_L3_5_IT_3	ZNF16	-0.12	0.04	-3.11	0.00187	0.0182
CERAD	EN_L6B	ZNF16	0.02	0.15	0.13	0.897	0.967
CERAD	EN_L6_CT	ZNF16	-0.04	0.06	-0.74	0.46	0.755
CERAD	EN_L6_IT_1	ZNF16	-0.07	0.05	-1.35	0.176	0.533
CERAD	EN_L6_IT_2	ZNF16	-0.26	0.16	-1.66	0.0975	0.456
CERAD	IN_ADARB2	ZNF16	-0.01	0.06	-0.09	0.93	0.979
CERAD	IN_LAMP5_RELN	ZNF16	-0.11	0.07	-1.70	0.0885	0.448
CERAD	IN_PVALB	ZNF16	0.03	0.04	0.75	0.455	0.801
CERAD	IN_SST	ZNF16	0.01	0.05	0.16	0.87	0.958
CERAD	IN_VIP	ZNF16	-0.03	0.04	-0.69	0.49	0.71
CERAD	Micro	ZNF16	-0.11	0.05	-2.02	0.0438	0.194
CERAD	OPC	ZNF16	-0.06	0.04	-1.34	0.182	0.553
CERAD	Oligo	ZNF16	-0.05	0.03	-1.99	0.0466	0.152
CERAD	Astro	ZNF160	-0.01	0.02	-0.27	0.785	0.881
CERAD	EN_L2_3_IT	ZNF160	-0.01	0.02	-0.31	0.76	0.88
CERAD	EN_L3_5_IT_1	ZNF160	0.00	0.03	0.02	0.984	0.994
CERAD	EN_L3_5_IT_2	ZNF160	0.01	0.02	0.66	0.512	0.738
CERAD	EN_L3_5_IT_3	ZNF160	-0.01	0.02	-0.36	0.721	0.853
CERAD	EN_L5_6_NP	ZNF160	0.01	0.04	0.26	0.793	0.957
CERAD	EN_L5_ET	ZNF160	-0.21	0.31	-0.67	0.503	0.999
CERAD	EN_L6B	ZNF160	-0.02	0.04	-0.50	0.614	0.855
CERAD	EN_L6_CT	ZNF160	-0.01	0.03	-0.44	0.658	0.868
CERAD	EN_L6_IT_1	ZNF160	0.03	0.03	1.03	0.303	0.663
CERAD	EN_L6_IT_2	ZNF160	0.06	0.04	1.43	0.152	0.547
CERAD	Endo	ZNF160	0.03	0.07	0.40	0.688	0.9
CERAD	IN_ADARB2	ZNF160	0.02	0.03	0.46	0.643	0.869
CERAD	IN_LAMP5_LHX6	ZNF160	0.05	0.04	1.21	0.225	0.598
CERAD	IN_LAMP5_RELN	ZNF160	0.02	0.03	0.70	0.487	0.813
CERAD	IN_PVALB	ZNF160	0.01	0.02	0.27	0.784	0.942
CERAD	IN_PVALB_CHC	ZNF160	-0.00	0.05	-0.08	0.938	0.986
CERAD	IN_SST	ZNF160	0.01	0.03	0.29	0.768	0.921
CERAD	IN_VIP	ZNF160	-0.01	0.02	-0.62	0.537	0.746
CERAD	Micro	ZNF160	-0.04	0.03	-1.36	0.173	0.441
CERAD	OPC	ZNF160	0.01	0.03	0.29	0.775	0.924
CERAD	Oligo	ZNF160	-0.03	0.03	-1.06	0.289	0.501
CERAD	PC	ZNF160	-0.08	0.06	-1.29	0.196	0.777
CERAD	VLMC	ZNF160	0.02	0.06	0.27	0.79	0.944
CERAD	EN_L2_3_IT	ZNF165	0.03	0.06	0.53	0.6	0.782
CERAD	Astro	ZNF169	0.13	0.03	4.60	4.23e-06	0.000153
CERAD	EN_L2_3_IT	ZNF169	-0.04	0.02	-2.56	0.0104	0.0691
CERAD	EN_L3_5_IT_1	ZNF169	-0.02	0.03	-0.70	0.484	0.744
CERAD	EN_L3_5_IT_2	ZNF169	-0.03	0.02	-1.18	0.238	0.498
CERAD	EN_L3_5_IT_3	ZNF169	-0.05	0.02	-2.06	0.0392	0.146
CERAD	EN_L5_6_NP	ZNF169	-0.04	0.05	-0.87	0.383	0.801
CERAD	EN_L6B	ZNF169	-0.11	0.05	-2.28	0.0224	0.187
CERAD	EN_L6_CT	ZNF169	-0.08	0.04	-1.90	0.0572	0.267
CERAD	EN_L6_IT_1	ZNF169	0.01	0.04	0.37	0.711	0.904
CERAD	EN_L6_IT_2	ZNF169	-0.03	0.05	-0.63	0.527	0.842
CERAD	IN_ADARB2	ZNF169	-0.04	0.04	-0.91	0.361	0.694
CERAD	IN_LAMP5_LHX6	ZNF169	-0.12	0.05	-2.15	0.0316	0.258
CERAD	IN_LAMP5_RELN	ZNF169	0.02	0.05	0.42	0.677	0.903
CERAD	IN_PVALB	ZNF169	-0.04	0.03	-1.53	0.126	0.509
CERAD	IN_PVALB_CHC	ZNF169	0.01	0.06	0.09	0.931	0.985
CERAD	IN_SST	ZNF169	0.02	0.03	0.63	0.53	0.819
CERAD	IN_VIP	ZNF169	-0.05	0.03	-1.78	0.0751	0.25
CERAD	Micro	ZNF169	0.05	0.03	1.46	0.144	0.397
CERAD	OPC	ZNF169	0.01	0.03	0.36	0.719	0.901
CERAD	Oligo	ZNF169	0.04	0.02	2.19	0.0288	0.11
CERAD	Astro	ZNF175	-0.04	0.02	-1.89	0.0585	0.167
CERAD	EN_L2_3_IT	ZNF175	-0.02	0.02	-1.01	0.311	0.548
CERAD	EN_L3_5_IT_1	ZNF175	0.00	0.04	0.10	0.918	0.969
CERAD	EN_L3_5_IT_2	ZNF175	-0.03	0.03	-1.09	0.276	0.54
CERAD	EN_L3_5_IT_3	ZNF175	-0.03	0.03	-0.95	0.344	0.572
CERAD	EN_L5_6_NP	ZNF175	0.01	0.05	0.13	0.9	0.982
CERAD	EN_L6B	ZNF175	-0.01	0.05	-0.12	0.907	0.969
CERAD	EN_L6_CT	ZNF175	0.05	0.04	1.13	0.26	0.59
CERAD	EN_L6_IT_1	ZNF175	-0.02	0.04	-0.58	0.563	0.834
CERAD	EN_L6_IT_2	ZNF175	0.06	0.05	1.24	0.215	0.623
CERAD	IN_ADARB2	ZNF175	-0.04	0.05	-0.98	0.326	0.667
CERAD	IN_LAMP5_LHX6	ZNF175	-0.05	0.05	-0.96	0.335	0.694
CERAD	IN_LAMP5_RELN	ZNF175	-0.05	0.04	-1.15	0.251	0.653
CERAD	IN_PVALB	ZNF175	-0.01	0.03	-0.37	0.712	0.917
CERAD	IN_PVALB_CHC	ZNF175	0.11	0.06	2.02	0.0438	0.312
CERAD	IN_SST	ZNF175	-0.04	0.03	-1.24	0.215	0.606
CERAD	IN_VIP	ZNF175	-0.02	0.02	-0.97	0.332	0.578
CERAD	Micro	ZNF175	0.01	0.04	0.31	0.757	0.901
CERAD	OPC	ZNF175	-0.04	0.03	-1.55	0.12	0.473
CERAD	Oligo	ZNF175	-0.01	0.02	-0.53	0.593	0.759
CERAD	Astro	ZNF18	-0.04	0.03	-1.34	0.18	0.355
CERAD	EN_L2_3_IT	ZNF18	-0.14	0.03	-5.28	1.31e-07	2.82e-05
CERAD	EN_L3_5_IT_1	ZNF18	-0.19	0.05	-4.05	5.03e-05	0.00343
CERAD	EN_L3_5_IT_2	ZNF18	-0.08	0.04	-2.24	0.0253	0.128
CERAD	EN_L3_5_IT_3	ZNF18	-0.11	0.04	-3.10	0.00193	0.0186
CERAD	EN_L5_6_NP	ZNF18	-0.29	0.17	-1.75	0.0807	0.5
CERAD	EN_L6B	ZNF18	-0.10	0.16	-0.63	0.53	0.816
CERAD	EN_L6_CT	ZNF18	-0.11	0.06	-1.87	0.0615	0.278
CERAD	EN_L6_IT_1	ZNF18	-0.16	0.05	-3.25	0.00115	0.0365
CERAD	EN_L6_IT_2	ZNF18	0.13	0.19	0.67	0.5	0.832
CERAD	IN_ADARB2	ZNF18	0.04	0.06	0.70	0.485	0.78
CERAD	IN_LAMP5_RELN	ZNF18	-0.11	0.06	-2.05	0.0407	0.317
CERAD	IN_PVALB	ZNF18	-0.22	0.05	-4.28	1.9e-05	0.00353
CERAD	IN_SST	ZNF18	-0.09	0.06	-1.68	0.0923	0.436
CERAD	IN_VIP	ZNF18	-0.10	0.04	-2.73	0.00639	0.0552
CERAD	Micro	ZNF18	-0.13	0.05	-2.84	0.00448	0.0424
CERAD	OPC	ZNF18	-0.07	0.04	-1.94	0.052	0.339
CERAD	Oligo	ZNF18	-0.06	0.02	-2.58	0.0098	0.0543
CERAD	Astro	ZNF180	0.00	0.03	0.09	0.927	0.963
CERAD	EN_L2_3_IT	ZNF180	-0.04	0.02	-1.53	0.127	0.328
CERAD	EN_L3_5_IT_1	ZNF180	0.01	0.05	0.15	0.881	0.956
CERAD	EN_L3_5_IT_2	ZNF180	0.02	0.03	0.64	0.521	0.745
CERAD	EN_L3_5_IT_3	ZNF180	-0.05	0.03	-1.50	0.134	0.324
CERAD	EN_L5_6_NP	ZNF180	-0.07	0.06	-1.12	0.261	0.713
CERAD	EN_L6B	ZNF180	0.08	0.06	1.46	0.144	0.474
CERAD	EN_L6_CT	ZNF180	0.05	0.05	1.03	0.302	0.632
CERAD	EN_L6_IT_1	ZNF180	-0.00	0.05	-0.00	0.996	0.999
CERAD	EN_L6_IT_2	ZNF180	0.03	0.06	0.50	0.615	0.876
CERAD	IN_ADARB2	ZNF180	-0.01	0.05	-0.14	0.892	0.968
CERAD	IN_LAMP5_LHX6	ZNF180	0.02	0.06	0.37	0.709	0.905
CERAD	IN_LAMP5_RELN	ZNF180	-0.03	0.05	-0.56	0.576	0.859
CERAD	IN_PVALB	ZNF180	-0.01	0.04	-0.36	0.719	0.92
CERAD	IN_SST	ZNF180	0.03	0.05	0.61	0.539	0.823
CERAD	IN_VIP	ZNF180	-0.06	0.03	-1.75	0.0801	0.26
CERAD	Micro	ZNF180	-0.01	0.04	-0.15	0.883	0.958
CERAD	OPC	ZNF180	-0.01	0.04	-0.41	0.685	0.889
CERAD	Oligo	ZNF180	0.04	0.02	1.79	0.0738	0.207
CERAD	Astro	ZNF181	0.06	0.03	2.20	0.0278	0.1
CERAD	EN_L2_3_IT	ZNF181	0.05	0.02	2.25	0.0246	0.12
CERAD	EN_L3_5_IT_1	ZNF181	0.10	0.04	2.21	0.0273	0.168
CERAD	EN_L3_5_IT_2	ZNF181	0.04	0.03	1.21	0.228	0.485
CERAD	EN_L3_5_IT_3	ZNF181	0.05	0.03	1.53	0.125	0.311
CERAD	EN_L5_6_NP	ZNF181	0.16	0.16	0.98	0.326	0.763
CERAD	EN_L6B	ZNF181	0.11	0.06	1.82	0.0681	0.332
CERAD	EN_L6_CT	ZNF181	0.05	0.05	0.92	0.356	0.679
CERAD	EN_L6_IT_1	ZNF181	0.02	0.05	0.36	0.72	0.908
CERAD	EN_L6_IT_2	ZNF181	0.09	0.16	0.55	0.582	0.862
CERAD	IN_ADARB2	ZNF181	0.04	0.05	0.81	0.415	0.735
CERAD	IN_LAMP5_LHX6	ZNF181	0.00	0.05	0.01	0.992	0.997
CERAD	IN_LAMP5_RELN	ZNF181	0.02	0.05	0.51	0.61	0.876
CERAD	IN_PVALB	ZNF181	-0.03	0.04	-0.96	0.335	0.724
CERAD	IN_SST	ZNF181	-0.06	0.04	-1.37	0.17	0.553
CERAD	IN_VIP	ZNF181	0.00	0.03	0.14	0.888	0.949
CERAD	Micro	ZNF181	0.15	0.06	2.41	0.016	0.101
CERAD	OPC	ZNF181	0.01	0.03	0.31	0.76	0.92
CERAD	Oligo	ZNF181	0.06	0.02	2.97	0.00299	0.0243
CERAD	Astro	ZNF182	0.01	0.03	0.20	0.843	0.917
CERAD	EN_L2_3_IT	ZNF182	0.01	0.03	0.22	0.825	0.916
CERAD	EN_L3_5_IT_1	ZNF182	0.03	0.05	0.58	0.564	0.798
CERAD	EN_L3_5_IT_2	ZNF182	0.01	0.04	0.39	0.695	0.851
CERAD	EN_L3_5_IT_3	ZNF182	0.02	0.04	0.49	0.624	0.791
CERAD	EN_L6_CT	ZNF182	-0.01	0.18	-0.04	0.97	0.99
CERAD	EN_L6_IT_1	ZNF182	0.02	0.15	0.16	0.876	0.967
CERAD	IN_PVALB	ZNF182	-0.03	0.04	-0.80	0.426	0.782
CERAD	IN_SST	ZNF182	0.00	0.05	0.10	0.922	0.978
CERAD	IN_VIP	ZNF182	0.03	0.04	0.78	0.437	0.67
CERAD	Micro	ZNF182	0.03	0.05	0.55	0.58	0.807
CERAD	OPC	ZNF182	-0.02	0.04	-0.42	0.674	0.884
CERAD	Oligo	ZNF182	-0.00	0.02	-0.06	0.952	0.974
CERAD	Astro	ZNF184	0.02	0.04	0.43	0.668	0.805
CERAD	EN_L2_3_IT	ZNF184	-0.03	0.02	-1.31	0.189	0.415
CERAD	EN_L3_5_IT_1	ZNF184	-0.03	0.04	-0.64	0.519	0.769
CERAD	EN_L3_5_IT_2	ZNF184	0.00	0.03	0.00	0.999	0.999
CERAD	EN_L3_5_IT_3	ZNF184	-0.09	0.03	-2.51	0.012	0.066
CERAD	EN_L5_6_NP	ZNF184	0.13	0.17	0.77	0.441	0.838
CERAD	EN_L5_ET	ZNF184	-0.32	0.40	-0.82	0.413	0.999
CERAD	EN_L6B	ZNF184	-0.06	0.06	-0.98	0.325	0.676
CERAD	EN_L6_CT	ZNF184	-0.14	0.05	-2.82	0.00477	0.0588
CERAD	EN_L6_IT_1	ZNF184	-0.03	0.04	-0.62	0.532	0.818
CERAD	EN_L6_IT_2	ZNF184	-0.16	0.07	-2.24	0.0249	0.259
CERAD	IN_ADARB2	ZNF184	-0.01	0.14	-0.04	0.969	0.992
CERAD	IN_PVALB	ZNF184	-0.02	0.05	-0.46	0.646	0.893
CERAD	IN_SST	ZNF184	-0.04	0.05	-0.80	0.422	0.765
CERAD	IN_VIP	ZNF184	0.04	0.04	0.92	0.359	0.603
CERAD	Micro	ZNF184	0.05	0.05	1.06	0.289	0.58
CERAD	OPC	ZNF184	-0.04	0.04	-1.00	0.315	0.673
CERAD	Oligo	ZNF184	0.01	0.02	0.28	0.776	0.879
CERAD	Astro	ZNF185	-0.04	0.06	-0.70	0.482	0.667
CERAD	EN_L2_3_IT	ZNF185	0.08	0.04	1.82	0.0694	0.225
CERAD	EN_L3_5_IT_1	ZNF185	0.01	0.06	0.22	0.828	0.934
CERAD	EN_L3_5_IT_2	ZNF185	-0.00	0.14	-0.00	0.996	0.999
CERAD	EN_L3_5_IT_3	ZNF185	0.05	0.06	0.94	0.348	0.575
CERAD	IN_PVALB	ZNF185	-0.01	0.06	-0.09	0.926	0.982
CERAD	IN_VIP	ZNF185	0.01	0.06	0.11	0.911	0.961
CERAD	Micro	ZNF185	-0.04	0.07	-0.64	0.52	0.772
CERAD	Oligo	ZNF185	-0.10	0.05	-2.11	0.0352	0.126
CERAD	Astro	ZNF189	-0.01	0.03	-0.36	0.72	0.839
CERAD	EN_L2_3_IT	ZNF189	0.03	0.03	0.95	0.344	0.582
CERAD	EN_L3_5_IT_1	ZNF189	0.03	0.03	0.77	0.444	0.717
CERAD	EN_L3_5_IT_2	ZNF189	0.02	0.03	0.73	0.466	0.706
CERAD	EN_L3_5_IT_3	ZNF189	-0.07	0.03	-2.46	0.0141	0.0734
CERAD	EN_L5_6_NP	ZNF189	-0.07	0.05	-1.43	0.154	0.614
CERAD	EN_L5_ET	ZNF189	0.02	0.38	0.04	0.965	0.999
CERAD	EN_L6B	ZNF189	-0.21	0.06	-3.75	0.000177	0.00994
CERAD	EN_L6_CT	ZNF189	-0.03	0.05	-0.65	0.514	0.79
CERAD	EN_L6_IT_1	ZNF189	-0.04	0.04	-0.83	0.406	0.746
CERAD	EN_L6_IT_2	ZNF189	0.00	0.06	0.06	0.951	0.986
CERAD	IN_ADARB2	ZNF189	-0.03	0.04	-0.76	0.448	0.755
CERAD	IN_LAMP5_LHX6	ZNF189	0.07	0.05	1.48	0.138	0.489
CERAD	IN_LAMP5_RELN	ZNF189	-0.02	0.04	-0.58	0.559	0.851
CERAD	IN_PVALB	ZNF189	-0.03	0.03	-0.91	0.362	0.742
CERAD	IN_PVALB_CHC	ZNF189	-0.07	0.05	-1.29	0.199	0.612
CERAD	IN_SST	ZNF189	0.01	0.03	0.41	0.68	0.89
CERAD	IN_VIP	ZNF189	-0.00	0.03	-0.07	0.943	0.975
CERAD	Micro	ZNF189	0.05	0.04	1.27	0.206	0.483
CERAD	OPC	ZNF189	0.04	0.03	1.16	0.246	0.617
CERAD	Oligo	ZNF189	-0.11	0.04	-3.02	0.00254	0.0216
CERAD	PC	ZNF189	0.03	0.16	0.21	0.834	0.971
CERAD	Astro	ZNF19	-0.06	0.04	-1.45	0.147	0.311
CERAD	EN_L2_3_IT	ZNF19	-0.10	0.03	-3.33	0.000853	0.0137
CERAD	EN_L3_5_IT_1	ZNF19	-0.02	0.06	-0.35	0.724	0.887
CERAD	EN_L3_5_IT_2	ZNF19	-0.06	0.05	-1.24	0.215	0.471
CERAD	EN_L3_5_IT_3	ZNF19	-0.05	0.05	-0.94	0.345	0.573
CERAD	EN_L6B	ZNF19	-0.03	0.07	-0.35	0.723	0.904
CERAD	EN_L6_CT	ZNF19	-0.20	0.07	-2.94	0.00325	0.0472
CERAD	EN_L6_IT_1	ZNF19	-0.11	0.07	-1.61	0.107	0.431
CERAD	EN_L6_IT_2	ZNF19	-0.02	0.08	-0.32	0.751	0.93
CERAD	IN_PVALB	ZNF19	-0.07	0.06	-1.06	0.29	0.689
CERAD	IN_VIP	ZNF19	0.05	0.06	0.90	0.366	0.61
CERAD	Oligo	ZNF19	-0.08	0.05	-1.74	0.0818	0.221
CERAD	Astro	ZNF195	0.02	0.02	0.66	0.509	0.69
CERAD	EN_L2_3_IT	ZNF195	-0.04	0.02	-1.99	0.0463	0.175
CERAD	EN_L3_5_IT_1	ZNF195	-0.01	0.04	-0.21	0.834	0.936
CERAD	EN_L3_5_IT_2	ZNF195	-0.08	0.02	-3.50	0.000473	0.00893
CERAD	EN_L3_5_IT_3	ZNF195	-0.05	0.02	-2.00	0.0452	0.161
CERAD	EN_L5_6_NP	ZNF195	0.02	0.04	0.44	0.663	0.92
CERAD	EN_L5_ET	ZNF195	0.42	0.30	1.38	0.168	0.994
CERAD	EN_L6B	ZNF195	-0.02	0.04	-0.60	0.551	0.826
CERAD	EN_L6_CT	ZNF195	-0.10	0.04	-2.69	0.00707	0.0766
CERAD	EN_L6_IT_1	ZNF195	-0.05	0.03	-1.55	0.121	0.455
CERAD	EN_L6_IT_2	ZNF195	0.03	0.05	0.65	0.513	0.837
CERAD	Endo	ZNF195	0.04	0.15	0.26	0.795	0.939
CERAD	IN_ADARB2	ZNF195	-0.06	0.04	-1.55	0.121	0.448
CERAD	IN_LAMP5_LHX6	ZNF195	-0.02	0.04	-0.46	0.644	0.881
CERAD	IN_LAMP5_RELN	ZNF195	-0.03	0.03	-1.07	0.283	0.681
CERAD	IN_PVALB	ZNF195	-0.05	0.03	-1.81	0.07	0.403
CERAD	IN_PVALB_CHC	ZNF195	-0.07	0.04	-1.71	0.0864	0.437
CERAD	IN_SST	ZNF195	-0.03	0.03	-1.09	0.277	0.663
CERAD	IN_VIP	ZNF195	-0.00	0.02	-0.09	0.929	0.97
CERAD	Micro	ZNF195	-0.01	0.03	-0.39	0.696	0.874
CERAD	OPC	ZNF195	0.05	0.02	1.92	0.0547	0.346
CERAD	Oligo	ZNF195	0.04	0.02	1.97	0.0485	0.155
CERAD	Astro	ZNF197	-0.07	0.02	-3.11	0.00185	0.0143
CERAD	EN_L2_3_IT	ZNF197	-0.01	0.02	-0.51	0.61	0.789
CERAD	EN_L3_5_IT_1	ZNF197	-0.00	0.03	-0.04	0.97	0.988
CERAD	EN_L3_5_IT_2	ZNF197	0.00	0.02	0.11	0.909	0.963
CERAD	EN_L3_5_IT_3	ZNF197	0.00	0.02	0.12	0.906	0.957
CERAD	EN_L5_6_NP	ZNF197	0.01	0.04	0.29	0.772	0.95
CERAD	EN_L5_ET	ZNF197	-0.04	0.22	-0.20	0.842	0.999
CERAD	EN_L6B	ZNF197	-0.03	0.04	-0.83	0.406	0.737
CERAD	EN_L6_CT	ZNF197	-0.01	0.03	-0.24	0.807	0.929
CERAD	EN_L6_IT_1	ZNF197	-0.00	0.03	-0.10	0.92	0.98
CERAD	EN_L6_IT_2	ZNF197	0.00	0.04	0.06	0.949	0.986
CERAD	Endo	ZNF197	0.16	0.15	1.08	0.279	0.671
CERAD	IN_ADARB2	ZNF197	-0.04	0.03	-1.44	0.15	0.486
CERAD	IN_LAMP5_LHX6	ZNF197	-0.04	0.03	-1.18	0.236	0.609
CERAD	IN_LAMP5_RELN	ZNF197	-0.01	0.03	-0.46	0.647	0.89
CERAD	IN_PVALB	ZNF197	-0.03	0.02	-1.27	0.205	0.608
CERAD	IN_PVALB_CHC	ZNF197	-0.02	0.04	-0.59	0.553	0.848
CERAD	IN_SST	ZNF197	-0.01	0.02	-0.26	0.795	0.93
CERAD	IN_VIP	ZNF197	-0.04	0.02	-1.86	0.0633	0.226
CERAD	Micro	ZNF197	-0.07	0.03	-2.44	0.0147	0.0961
CERAD	OPC	ZNF197	-0.04	0.02	-1.74	0.081	0.409
CERAD	Oligo	ZNF197	-0.03	0.02	-1.96	0.0502	0.159
CERAD	PC	ZNF197	-0.10	0.15	-0.68	0.495	0.897
CERAD	VLMC	ZNF197	-0.05	0.07	-0.68	0.494	0.832
CERAD	Astro	ZNF2	-0.04	0.04	-1.19	0.232	0.421
CERAD	EN_L2_3_IT	ZNF2	-0.07	0.03	-2.68	0.00741	0.0555
CERAD	EN_L3_5_IT_1	ZNF2	-0.06	0.05	-1.14	0.256	0.551
CERAD	EN_L3_5_IT_2	ZNF2	-0.08	0.04	-2.01	0.044	0.186
CERAD	EN_L3_5_IT_3	ZNF2	-0.03	0.04	-0.68	0.496	0.705
CERAD	EN_L6B	ZNF2	-0.05	0.07	-0.78	0.438	0.758
CERAD	EN_L6_CT	ZNF2	-0.02	0.06	-0.38	0.705	0.889
CERAD	EN_L6_IT_1	ZNF2	-0.04	0.05	-0.85	0.398	0.74
CERAD	IN_LAMP5_RELN	ZNF2	-0.08	0.06	-1.22	0.224	0.631
CERAD	IN_PVALB	ZNF2	-0.05	0.04	-1.11	0.266	0.672
CERAD	IN_SST	ZNF2	-0.02	0.06	-0.30	0.764	0.92
CERAD	IN_VIP	ZNF2	-0.05	0.04	-1.11	0.266	0.513
CERAD	Micro	ZNF2	0.08	0.06	1.29	0.196	0.471
CERAD	OPC	ZNF2	-0.10	0.05	-2.00	0.0451	0.323
CERAD	Oligo	ZNF2	0.06	0.03	2.42	0.0157	0.0737
CERAD	Astro	ZNF20	-0.01	0.05	-0.23	0.815	0.901
CERAD	EN_L2_3_IT	ZNF20	0.02	0.04	0.54	0.59	0.775
CERAD	EN_L3_5_IT_2	ZNF20	0.09	0.06	1.54	0.124	0.344
CERAD	EN_L3_5_IT_3	ZNF20	-0.04	0.06	-0.68	0.496	0.705
CERAD	EN_L6B	ZNF20	0.26	0.18	1.50	0.133	0.456
CERAD	EN_L6_IT_1	ZNF20	0.26	0.17	1.52	0.127	0.465
CERAD	IN_PVALB	ZNF20	0.01	0.06	0.16	0.872	0.969
CERAD	IN_VIP	ZNF20	0.06	0.06	1.03	0.303	0.549
CERAD	OPC	ZNF20	0.04	0.06	0.74	0.459	0.769
CERAD	Oligo	ZNF20	0.00	0.04	0.03	0.976	0.988
CERAD	Astro	ZNF200	-0.12	0.04	-3.09	0.00201	0.0152
CERAD	EN_L2_3_IT	ZNF200	-0.02	0.03	-0.90	0.366	0.602
CERAD	EN_L3_5_IT_1	ZNF200	0.03	0.05	0.71	0.479	0.741
CERAD	EN_L3_5_IT_2	ZNF200	-0.01	0.04	-0.20	0.841	0.93
CERAD	EN_L3_5_IT_3	ZNF200	0.01	0.04	0.15	0.877	0.943
CERAD	EN_L5_6_NP	ZNF200	-0.18	0.15	-1.17	0.241	0.699
CERAD	EN_L6B	ZNF200	0.15	0.17	0.92	0.36	0.703
CERAD	EN_L6_CT	ZNF200	0.00	0.06	0.03	0.976	0.992
CERAD	EN_L6_IT_1	ZNF200	-0.01	0.06	-0.18	0.853	0.961
CERAD	IN_PVALB	ZNF200	-0.05	0.05	-0.99	0.32	0.715
CERAD	IN_SST	ZNF200	-0.06	0.05	-1.06	0.287	0.67
CERAD	IN_VIP	ZNF200	-0.01	0.04	-0.28	0.776	0.89
CERAD	Micro	ZNF200	0.03	0.06	0.51	0.607	0.825
CERAD	OPC	ZNF200	0.05	0.05	0.99	0.325	0.68
CERAD	Oligo	ZNF200	0.02	0.03	0.62	0.533	0.715
CERAD	Astro	ZNF202	0.01	0.04	0.33	0.741	0.853
CERAD	EN_L2_3_IT	ZNF202	0.05	0.03	1.63	0.103	0.288
CERAD	EN_L3_5_IT_1	ZNF202	0.03	0.05	0.71	0.48	0.741
CERAD	EN_L3_5_IT_2	ZNF202	0.07	0.04	1.97	0.0485	0.198
CERAD	EN_L3_5_IT_3	ZNF202	0.06	0.03	1.77	0.0768	0.23
CERAD	EN_L5_6_NP	ZNF202	0.07	0.06	1.21	0.226	0.685
CERAD	EN_L6B	ZNF202	-0.02	0.06	-0.34	0.733	0.907
CERAD	EN_L6_CT	ZNF202	0.00	0.05	0.05	0.961	0.986
CERAD	EN_L6_IT_1	ZNF202	0.05	0.05	1.13	0.258	0.621
CERAD	EN_L6_IT_2	ZNF202	0.06	0.16	0.34	0.733	0.924
CERAD	IN_ADARB2	ZNF202	0.07	0.06	1.18	0.238	0.591
CERAD	IN_LAMP5_RELN	ZNF202	0.09	0.06	1.48	0.139	0.53
CERAD	IN_PVALB	ZNF202	0.05	0.04	1.37	0.172	0.572
CERAD	IN_SST	ZNF202	0.05	0.05	1.11	0.267	0.657
CERAD	IN_VIP	ZNF202	0.06	0.03	1.72	0.0854	0.27
CERAD	Micro	ZNF202	0.09	0.05	1.92	0.0549	0.225
CERAD	OPC	ZNF202	0.03	0.04	0.87	0.383	0.721
CERAD	Oligo	ZNF202	0.07	0.03	2.35	0.0187	0.0826
CERAD	Astro	ZNF205	0.04	0.04	0.98	0.326	0.521
CERAD	EN_L2_3_IT	ZNF205	-0.03	0.03	-1.07	0.285	0.523
CERAD	EN_L3_5_IT_2	ZNF205	-0.04	0.05	-0.77	0.439	0.685
CERAD	EN_L3_5_IT_3	ZNF205	0.02	0.05	0.38	0.707	0.844
CERAD	EN_L6_IT_1	ZNF205	0.01	0.16	0.07	0.947	0.987
CERAD	IN_PVALB	ZNF205	0.01	0.04	0.21	0.834	0.957
CERAD	IN_SST	ZNF205	0.04	0.06	0.78	0.433	0.772
CERAD	IN_VIP	ZNF205	-0.01	0.04	-0.19	0.852	0.929
CERAD	OPC	ZNF205	-0.05	0.05	-1.08	0.28	0.643
CERAD	Oligo	ZNF205	0.02	0.03	0.89	0.371	0.582
CERAD	Adaptive	ZNF207	-0.03	0.08	-0.38	0.705	0.968
CERAD	Astro	ZNF207	0.00	0.02	0.13	0.898	0.947
CERAD	EN_L2_3_IT	ZNF207	0.03	0.01	2.40	0.0164	0.0922
CERAD	EN_L3_5_IT_1	ZNF207	0.03	0.02	1.75	0.08	0.299
CERAD	EN_L3_5_IT_2	ZNF207	0.04	0.02	2.73	0.0064	0.0535
CERAD	EN_L3_5_IT_3	ZNF207	0.04	0.01	3.02	0.0025	0.0223
CERAD	EN_L5_6_NP	ZNF207	0.02	0.02	0.66	0.511	0.868
CERAD	EN_L5_ET	ZNF207	-0.20	0.20	-0.99	0.324	0.999
CERAD	EN_L6B	ZNF207	0.02	0.02	1.00	0.318	0.67
CERAD	EN_L6_CT	ZNF207	0.06	0.02	2.92	0.00351	0.049
CERAD	EN_L6_IT_1	ZNF207	0.03	0.02	1.76	0.078	0.375
CERAD	EN_L6_IT_2	ZNF207	0.03	0.03	1.02	0.308	0.712
CERAD	Endo	ZNF207	-0.06	0.04	-1.49	0.138	0.523
CERAD	IN_ADARB2	ZNF207	0.04	0.02	1.79	0.0728	0.357
CERAD	IN_LAMP5_LHX6	ZNF207	0.00	0.03	0.07	0.944	0.986
CERAD	IN_LAMP5_RELN	ZNF207	0.00	0.02	0.13	0.896	0.972
CERAD	IN_PVALB	ZNF207	0.01	0.02	0.45	0.651	0.894
CERAD	IN_PVALB_CHC	ZNF207	0.03	0.03	1.28	0.2	0.613
CERAD	IN_SST	ZNF207	0.03	0.02	1.58	0.114	0.476
CERAD	IN_VIP	ZNF207	-0.00	0.01	-0.08	0.94	0.974
CERAD	Micro	ZNF207	0.05	0.02	2.15	0.0312	0.157
CERAD	OPC	ZNF207	0.03	0.02	1.78	0.0744	0.395
CERAD	Oligo	ZNF207	0.05	0.02	3.23	0.00125	0.0134
CERAD	PC	ZNF207	0.01	0.04	0.27	0.789	0.967
CERAD	PVM	ZNF207	0.03	0.06	0.60	0.547	0.955
CERAD	SMC	ZNF207	-0.12	0.10	-1.20	0.23	0.932
CERAD	VLMC	ZNF207	0.05	0.04	1.33	0.183	0.579
CERAD	Astro	ZNF208	-0.12	0.08	-1.43	0.154	0.32
CERAD	EN_L2_3_IT	ZNF208	-0.03	0.09	-0.32	0.746	0.872
CERAD	EN_L3_5_IT_1	ZNF208	0.02	0.10	0.21	0.833	0.936
CERAD	EN_L3_5_IT_2	ZNF208	0.03	0.08	0.38	0.706	0.857
CERAD	EN_L3_5_IT_3	ZNF208	-0.12	0.10	-1.26	0.206	0.419
CERAD	EN_L5_6_NP	ZNF208	-0.18	0.37	-0.50	0.617	0.905
CERAD	EN_L6B	ZNF208	-0.08	0.12	-0.69	0.488	0.792
CERAD	EN_L6_CT	ZNF208	0.08	0.12	0.68	0.5	0.782
CERAD	EN_L6_IT_1	ZNF208	-0.01	0.13	-0.05	0.956	0.988
CERAD	EN_L6_IT_2	ZNF208	-0.02	0.17	-0.15	0.882	0.966
CERAD	IN_PVALB	ZNF208	0.01	0.10	0.12	0.908	0.979
CERAD	IN_VIP	ZNF208	0.11	0.07	1.54	0.124	0.334
CERAD	Micro	ZNF208	-0.27	0.08	-3.30	0.000958	0.0139
CERAD	OPC	ZNF208	-0.14	0.07	-2.10	0.0357	0.295
CERAD	Oligo	ZNF208	-0.11	0.04	-2.46	0.0138	0.0678
CERAD	Astro	ZNF211	0.04	0.03	1.47	0.142	0.304
CERAD	EN_L2_3_IT	ZNF211	0.02	0.02	0.72	0.47	0.69
CERAD	EN_L3_5_IT_1	ZNF211	-0.00	0.05	-0.00	1	1
CERAD	EN_L3_5_IT_2	ZNF211	0.00	0.04	0.04	0.966	0.987
CERAD	EN_L3_5_IT_3	ZNF211	0.00	0.04	0.07	0.941	0.974
CERAD	EN_L5_6_NP	ZNF211	0.10	0.15	0.71	0.479	0.853
CERAD	EN_L6B	ZNF211	-0.05	0.15	-0.34	0.734	0.907
CERAD	EN_L6_CT	ZNF211	-0.03	0.05	-0.57	0.566	0.822
CERAD	EN_L6_IT_1	ZNF211	0.01	0.05	0.16	0.87	0.965
CERAD	EN_L6_IT_2	ZNF211	-0.05	0.17	-0.29	0.773	0.936
CERAD	IN_ADARB2	ZNF211	-0.03	0.05	-0.47	0.636	0.867
CERAD	IN_LAMP5_RELN	ZNF211	-0.01	0.06	-0.17	0.862	0.962
CERAD	IN_PVALB	ZNF211	0.05	0.04	1.04	0.297	0.696
CERAD	IN_SST	ZNF211	-0.03	0.05	-0.61	0.542	0.825
CERAD	IN_VIP	ZNF211	-0.01	0.03	-0.21	0.835	0.921
CERAD	OPC	ZNF211	-0.04	0.03	-1.54	0.123	0.478
CERAD	Oligo	ZNF211	-0.06	0.03	-2.28	0.0226	0.0939
CERAD	Astro	ZNF212	-0.09	0.04	-2.38	0.0171	0.0715
CERAD	EN_L2_3_IT	ZNF212	-0.04	0.03	-1.35	0.176	0.397
CERAD	EN_L3_5_IT_1	ZNF212	-0.07	0.06	-1.23	0.218	0.508
CERAD	EN_L3_5_IT_2	ZNF212	-0.06	0.04	-1.57	0.117	0.332
CERAD	EN_L3_5_IT_3	ZNF212	-0.04	0.04	-1.00	0.315	0.545
CERAD	EN_L5_6_NP	ZNF212	-0.01	0.14	-0.10	0.919	0.986
CERAD	EN_L6B	ZNF212	-0.28	0.16	-1.71	0.0882	0.374
CERAD	EN_L6_CT	ZNF212	0.28	0.18	1.50	0.133	0.424
CERAD	EN_L6_IT_1	ZNF212	0.01	0.06	0.24	0.809	0.943
CERAD	IN_ADARB2	ZNF212	0.08	0.14	0.56	0.578	0.837
CERAD	IN_PVALB	ZNF212	-0.01	0.04	-0.28	0.776	0.939
CERAD	IN_SST	ZNF212	-0.03	0.05	-0.55	0.579	0.845
CERAD	IN_VIP	ZNF212	-0.07	0.04	-1.69	0.0909	0.279
CERAD	Micro	ZNF212	0.00	0.05	0.09	0.928	0.974
CERAD	OPC	ZNF212	-0.02	0.05	-0.42	0.672	0.884
CERAD	Oligo	ZNF212	0.00	0.03	0.04	0.966	0.983
CERAD	Astro	ZNF213	-0.11	0.04	-2.65	0.00799	0.0414
CERAD	EN_L2_3_IT	ZNF213	-0.07	0.04	-1.93	0.0541	0.194
CERAD	EN_L3_5_IT_1	ZNF213	-0.10	0.04	-2.58	0.0099	0.0955
CERAD	EN_L3_5_IT_2	ZNF213	-0.07	0.04	-1.73	0.083	0.275
CERAD	EN_L3_5_IT_3	ZNF213	-0.11	0.04	-2.75	0.00601	0.041
CERAD	EN_L5_6_NP	ZNF213	0.04	0.05	0.68	0.5	0.861
CERAD	EN_L5_ET	ZNF213	0.67	0.41	1.61	0.106	0.977
CERAD	EN_L6B	ZNF213	0.01	0.05	0.28	0.782	0.926
CERAD	EN_L6_CT	ZNF213	-0.04	0.05	-0.83	0.405	0.715
CERAD	EN_L6_IT_1	ZNF213	-0.02	0.05	-0.53	0.594	0.852
CERAD	EN_L6_IT_2	ZNF213	-0.11	0.06	-1.94	0.0525	0.357
CERAD	IN_ADARB2	ZNF213	0.01	0.05	0.22	0.824	0.943
CERAD	IN_LAMP5_LHX6	ZNF213	-0.12	0.06	-2.05	0.0402	0.288
CERAD	IN_LAMP5_RELN	ZNF213	-0.06	0.05	-1.21	0.226	0.632
CERAD	IN_PVALB	ZNF213	-0.03	0.04	-0.83	0.405	0.77
CERAD	IN_PVALB_CHC	ZNF213	-0.04	0.06	-0.63	0.531	0.839
CERAD	IN_SST	ZNF213	-0.07	0.05	-1.46	0.145	0.522
CERAD	IN_VIP	ZNF213	-0.09	0.04	-2.48	0.0133	0.0875
CERAD	Micro	ZNF213	0.03	0.05	0.63	0.527	0.776
CERAD	OPC	ZNF213	-0.04	0.04	-1.00	0.318	0.675
CERAD	Oligo	ZNF213	-0.11	0.03	-3.35	0.000817	0.0102
CERAD	PC	ZNF213	-0.03	0.18	-0.19	0.852	0.974
CERAD	Astro	ZNF214	-0.02	0.04	-0.61	0.543	0.715
CERAD	EN_L2_3_IT	ZNF214	-0.01	0.02	-0.49	0.624	0.799
CERAD	EN_L3_5_IT_1	ZNF214	-0.03	0.05	-0.53	0.594	0.819
CERAD	EN_L3_5_IT_2	ZNF214	-0.03	0.03	-0.98	0.327	0.593
CERAD	EN_L3_5_IT_3	ZNF214	0.03	0.03	1.00	0.316	0.546
CERAD	EN_L5_6_NP	ZNF214	0.15	0.15	0.96	0.338	0.771
CERAD	EN_L6B	ZNF214	-0.00	0.06	-0.04	0.966	0.989
CERAD	EN_L6_CT	ZNF214	-0.02	0.05	-0.33	0.738	0.901
CERAD	EN_L6_IT_1	ZNF214	-0.07	0.04	-1.52	0.129	0.467
CERAD	EN_L6_IT_2	ZNF214	0.06	0.06	1.01	0.311	0.714
CERAD	IN_ADARB2	ZNF214	0.02	0.06	0.38	0.703	0.894
CERAD	IN_PVALB	ZNF214	0.03	0.05	0.59	0.552	0.852
CERAD	IN_SST	ZNF214	-0.00	0.05	-0.08	0.94	0.982
CERAD	IN_VIP	ZNF214	0.03	0.04	0.71	0.477	0.7
CERAD	OPC	ZNF214	-0.10	0.06	-1.73	0.0841	0.414
CERAD	Oligo	ZNF214	-0.16	0.04	-3.76	0.00017	0.00344
CERAD	Astro	ZNF215	-0.09	0.07	-1.28	0.2	0.38
CERAD	EN_L2_3_IT	ZNF215	-0.22	0.04	-5.88	4.22e-09	2.32e-06
CERAD	EN_L3_5_IT_1	ZNF215	-0.16	0.07	-2.31	0.0208	0.144
CERAD	EN_L3_5_IT_2	ZNF215	-0.25	0.04	-5.96	2.46e-09	5.97e-07
CERAD	EN_L3_5_IT_3	ZNF215	-0.09	0.04	-2.32	0.0201	0.0939
CERAD	EN_L5_6_NP	ZNF215	-0.43	0.19	-2.28	0.0224	0.316
CERAD	EN_L6B	ZNF215	-0.15	0.06	-2.34	0.0191	0.17
CERAD	EN_L6_CT	ZNF215	-0.01	0.06	-0.22	0.829	0.939
CERAD	EN_L6_IT_1	ZNF215	-0.21	0.06	-3.49	0.000483	0.0212
CERAD	EN_L6_IT_2	ZNF215	-0.13	0.08	-1.66	0.0962	0.454
CERAD	IN_PVALB	ZNF215	-0.23	0.07	-3.21	0.00131	0.0531
CERAD	IN_SST	ZNF215	-0.12	0.06	-2.05	0.04	0.313
CERAD	IN_VIP	ZNF215	-0.28	0.05	-5.31	1.07e-07	2.92e-05
CERAD	Oligo	ZNF215	-0.08	0.06	-1.45	0.146	0.325
CERAD	Astro	ZNF217	0.05	0.03	1.76	0.0777	0.203
CERAD	EN_L2_3_IT	ZNF217	0.07	0.05	1.47	0.141	0.349
CERAD	EN_L3_5_IT_2	ZNF217	-0.10	0.15	-0.67	0.506	0.733
CERAD	Endo	ZNF217	-0.14	0.14	-1.01	0.313	0.695
CERAD	Micro	ZNF217	-0.04	0.03	-1.49	0.136	0.386
CERAD	OPC	ZNF217	0.08	0.06	1.38	0.168	0.538
CERAD	Oligo	ZNF217	0.04	0.03	1.24	0.215	0.414
CERAD	PVM	ZNF217	0.06	0.08	0.81	0.415	0.897
CERAD	Astro	ZNF219	0.13	0.04	3.37	0.000741	0.00733
CERAD	EN_L2_3_IT	ZNF219	0.00	0.04	0.01	0.994	0.997
CERAD	EN_L3_5_IT_2	ZNF219	0.12	0.05	2.25	0.0243	0.125
CERAD	EN_L3_5_IT_3	ZNF219	0.11	0.06	1.91	0.0559	0.186
CERAD	EN_L6_IT_1	ZNF219	-0.18	0.16	-1.12	0.262	0.625
CERAD	IN_PVALB	ZNF219	0.02	0.05	0.48	0.628	0.885
CERAD	IN_VIP	ZNF219	0.03	0.05	0.59	0.555	0.756
CERAD	Micro	ZNF219	0.25	0.06	4.14	3.48e-05	0.00105
CERAD	OPC	ZNF219	-0.01	0.03	-0.19	0.847	0.949
CERAD	Oligo	ZNF219	0.07	0.04	1.68	0.0925	0.24
CERAD	Astro	ZNF22	-0.03	0.03	-0.81	0.415	0.61
CERAD	EN_L2_3_IT	ZNF22	0.07	0.03	2.36	0.0184	0.0994
CERAD	EN_L3_5_IT_1	ZNF22	0.10	0.05	1.93	0.0541	0.245
CERAD	EN_L3_5_IT_2	ZNF22	-0.01	0.03	-0.18	0.859	0.939
CERAD	EN_L3_5_IT_3	ZNF22	0.13	0.04	3.55	0.000385	0.00564
CERAD	EN_L5_6_NP	ZNF22	-0.19	0.18	-1.06	0.29	0.735
CERAD	EN_L6B	ZNF22	-0.00	0.14	-0.02	0.986	0.995
CERAD	EN_L6_CT	ZNF22	0.16	0.17	0.97	0.334	0.66
CERAD	EN_L6_IT_1	ZNF22	-0.18	0.14	-1.30	0.193	0.555
CERAD	IN_ADARB2	ZNF22	0.09	0.05	1.67	0.094	0.4
CERAD	IN_LAMP5_RELN	ZNF22	0.10	0.05	2.19	0.0286	0.278
CERAD	IN_PVALB	ZNF22	-0.04	0.04	-1.16	0.247	0.653
CERAD	IN_SST	ZNF22	0.07	0.04	1.65	0.0995	0.451
CERAD	IN_VIP	ZNF22	-0.02	0.03	-0.53	0.598	0.787
CERAD	Micro	ZNF22	-0.01	0.05	-0.15	0.884	0.958
CERAD	OPC	ZNF22	0.05	0.03	1.65	0.0995	0.438
CERAD	Oligo	ZNF22	0.02	0.02	1.08	0.279	0.489
CERAD	Astro	ZNF221	0.08	0.04	2.35	0.0188	0.0762
CERAD	EN_L2_3_IT	ZNF221	-0.07	0.03	-2.44	0.0145	0.0853
CERAD	EN_L3_5_IT_1	ZNF221	-0.04	0.06	-0.65	0.516	0.766
CERAD	EN_L3_5_IT_2	ZNF221	0.03	0.04	0.75	0.453	0.697
CERAD	EN_L3_5_IT_3	ZNF221	0.05	0.04	1.49	0.136	0.328
CERAD	EN_L6B	ZNF221	-0.02	0.15	-0.14	0.888	0.963
CERAD	EN_L6_CT	ZNF221	0.20	0.14	1.41	0.157	0.464
CERAD	EN_L6_IT_1	ZNF221	0.04	0.06	0.76	0.449	0.775
CERAD	IN_ADARB2	ZNF221	0.01	0.06	0.10	0.922	0.977
CERAD	IN_PVALB	ZNF221	-0.00	0.06	-0.05	0.957	0.99
CERAD	IN_SST	ZNF221	-0.01	0.06	-0.15	0.883	0.964
CERAD	IN_VIP	ZNF221	0.07	0.04	1.88	0.0596	0.218
CERAD	OPC	ZNF221	0.07	0.05	1.38	0.166	0.533
CERAD	Oligo	ZNF221	0.02	0.03	0.75	0.452	0.653
CERAD	Astro	ZNF224	0.08	0.02	3.81	0.000141	0.00221
CERAD	EN_L2_3_IT	ZNF224	-0.04	0.02	-2.22	0.0266	0.126
CERAD	EN_L3_5_IT_1	ZNF224	-0.04	0.03	-1.14	0.255	0.55
CERAD	EN_L3_5_IT_2	ZNF224	-0.01	0.02	-0.54	0.59	0.79
CERAD	EN_L3_5_IT_3	ZNF224	-0.03	0.02	-1.23	0.217	0.433
CERAD	EN_L5_6_NP	ZNF224	-0.09	0.04	-2.32	0.0203	0.308
CERAD	EN_L6B	ZNF224	-0.04	0.04	-1.04	0.3	0.653
CERAD	EN_L6_CT	ZNF224	-0.05	0.04	-1.35	0.178	0.493
CERAD	EN_L6_IT_1	ZNF224	-0.03	0.03	-0.97	0.331	0.687
CERAD	EN_L6_IT_2	ZNF224	-0.06	0.05	-1.33	0.184	0.587
CERAD	Endo	ZNF224	-0.11	0.12	-0.87	0.382	0.748
CERAD	IN_ADARB2	ZNF224	-0.04	0.04	-0.98	0.327	0.668
CERAD	IN_LAMP5_LHX6	ZNF224	0.02	0.04	0.57	0.568	0.843
CERAD	IN_LAMP5_RELN	ZNF224	-0.00	0.03	-0.04	0.969	0.993
CERAD	IN_PVALB	ZNF224	-0.01	0.02	-0.39	0.694	0.91
CERAD	IN_PVALB_CHC	ZNF224	-0.07	0.05	-1.53	0.125	0.516
CERAD	IN_SST	ZNF224	0.01	0.03	0.26	0.793	0.929
CERAD	IN_VIP	ZNF224	0.02	0.02	1.12	0.261	0.507
CERAD	Micro	ZNF224	0.01	0.04	0.31	0.755	0.901
CERAD	OPC	ZNF224	0.01	0.03	0.31	0.757	0.919
CERAD	Oligo	ZNF224	0.01	0.02	0.63	0.529	0.712
CERAD	Astro	ZNF225	0.00	0.03	0.06	0.952	0.975
CERAD	EN_L2_3_IT	ZNF225	0.00	0.03	0.07	0.946	0.976
CERAD	EN_L3_5_IT_1	ZNF225	-0.16	0.14	-1.13	0.257	0.552
CERAD	EN_L3_5_IT_2	ZNF225	-0.03	0.03	-0.97	0.33	0.596
CERAD	EN_L3_5_IT_3	ZNF225	0.03	0.04	0.68	0.498	0.706
CERAD	EN_L6_CT	ZNF225	-0.03	0.16	-0.21	0.833	0.94
CERAD	EN_L6_IT_1	ZNF225	0.05	0.13	0.41	0.684	0.893
CERAD	IN_PVALB	ZNF225	0.00	0.04	0.02	0.981	0.995
CERAD	IN_SST	ZNF225	0.02	0.05	0.40	0.691	0.894
CERAD	IN_VIP	ZNF225	-0.02	0.04	-0.54	0.589	0.781
CERAD	Micro	ZNF225	0.10	0.06	1.71	0.0874	0.296
CERAD	OPC	ZNF225	-0.02	0.04	-0.37	0.712	0.898
CERAD	Oligo	ZNF225	0.05	0.02	2.49	0.0127	0.0642
CERAD	Astro	ZNF226	0.02	0.02	0.85	0.395	0.591
CERAD	EN_L2_3_IT	ZNF226	-0.02	0.02	-0.83	0.404	0.636
CERAD	EN_L3_5_IT_1	ZNF226	0.05	0.04	1.37	0.172	0.45
CERAD	EN_L3_5_IT_2	ZNF226	0.02	0.02	0.65	0.515	0.74
CERAD	EN_L3_5_IT_3	ZNF226	0.04	0.02	1.75	0.0809	0.237
CERAD	EN_L5_6_NP	ZNF226	-0.04	0.04	-0.85	0.398	0.809
CERAD	EN_L6B	ZNF226	0.01	0.04	0.32	0.746	0.912
CERAD	EN_L6_CT	ZNF226	0.03	0.04	0.68	0.494	0.779
CERAD	EN_L6_IT_1	ZNF226	0.00	0.04	0.12	0.904	0.975
CERAD	EN_L6_IT_2	ZNF226	-0.00	0.05	-0.02	0.986	0.995
CERAD	IN_ADARB2	ZNF226	-0.01	0.04	-0.24	0.81	0.938
CERAD	IN_LAMP5_LHX6	ZNF226	-0.06	0.04	-1.42	0.157	0.517
CERAD	IN_LAMP5_RELN	ZNF226	-0.02	0.03	-0.52	0.601	0.871
CERAD	IN_PVALB	ZNF226	0.05	0.03	1.61	0.107	0.473
CERAD	IN_PVALB_CHC	ZNF226	0.01	0.05	0.14	0.886	0.973
CERAD	IN_SST	ZNF226	0.02	0.03	0.74	0.458	0.785
CERAD	IN_VIP	ZNF226	0.05	0.02	2.02	0.0436	0.182
CERAD	Micro	ZNF226	0.02	0.05	0.40	0.692	0.872
CERAD	OPC	ZNF226	-0.01	0.03	-0.21	0.833	0.943
CERAD	Oligo	ZNF226	-0.03	0.02	-1.51	0.13	0.302
CERAD	Astro	ZNF227	-0.02	0.02	-0.87	0.384	0.58
CERAD	EN_L2_3_IT	ZNF227	0.04	0.02	2.01	0.0441	0.17
CERAD	EN_L3_5_IT_1	ZNF227	0.08	0.04	2.21	0.0269	0.166
CERAD	EN_L3_5_IT_2	ZNF227	0.03	0.03	1.32	0.185	0.431
CERAD	EN_L3_5_IT_3	ZNF227	0.01	0.02	0.40	0.69	0.834
CERAD	EN_L5_6_NP	ZNF227	-0.03	0.04	-0.68	0.497	0.86
CERAD	EN_L6B	ZNF227	0.06	0.04	1.31	0.191	0.536
CERAD	EN_L6_CT	ZNF227	0.05	0.04	1.44	0.149	0.451
CERAD	EN_L6_IT_1	ZNF227	-0.00	0.04	-0.13	0.897	0.973
CERAD	EN_L6_IT_2	ZNF227	0.00	0.05	0.03	0.976	0.992
CERAD	IN_ADARB2	ZNF227	0.07	0.04	1.78	0.0749	0.361
CERAD	IN_LAMP5_LHX6	ZNF227	0.08	0.05	1.77	0.0763	0.382
CERAD	IN_LAMP5_RELN	ZNF227	0.03	0.04	0.75	0.454	0.793
CERAD	IN_PVALB	ZNF227	0.01	0.03	0.23	0.822	0.953
CERAD	IN_PVALB_CHC	ZNF227	0.09	0.06	1.67	0.0956	0.456
CERAD	IN_SST	ZNF227	0.04	0.03	1.03	0.302	0.681
CERAD	IN_VIP	ZNF227	0.06	0.02	2.49	0.0126	0.0848
CERAD	Micro	ZNF227	0.03	0.04	0.75	0.455	0.724
CERAD	OPC	ZNF227	0.02	0.02	0.67	0.504	0.797
CERAD	Oligo	ZNF227	-0.04	0.02	-1.86	0.0631	0.186
CERAD	Astro	ZNF230	0.09	0.04	2.05	0.0402	0.13
CERAD	EN_L2_3_IT	ZNF230	0.01	0.03	0.40	0.687	0.838
CERAD	EN_L3_5_IT_2	ZNF230	0.04	0.04	0.88	0.381	0.641
CERAD	EN_L3_5_IT_3	ZNF230	0.04	0.04	0.88	0.38	0.604
CERAD	EN_L6_IT_1	ZNF230	-0.21	0.15	-1.38	0.167	0.522
CERAD	IN_PVALB	ZNF230	0.08	0.06	1.44	0.15	0.542
CERAD	IN_VIP	ZNF230	0.12	0.05	2.24	0.0251	0.13
CERAD	OPC	ZNF230	-0.02	0.06	-0.34	0.732	0.907
CERAD	Oligo	ZNF230	0.04	0.03	1.30	0.195	0.39
CERAD	Astro	ZNF232	0.12	0.04	2.60	0.00924	0.0459
CERAD	EN_L2_3_IT	ZNF232	-0.05	0.03	-1.47	0.142	0.351
CERAD	EN_L3_5_IT_1	ZNF232	0.31	0.16	1.93	0.0531	0.243
CERAD	EN_L3_5_IT_2	ZNF232	-0.09	0.04	-2.11	0.0345	0.158
CERAD	EN_L3_5_IT_3	ZNF232	-0.07	0.04	-1.62	0.105	0.28
CERAD	EN_L6_IT_1	ZNF232	0.02	0.15	0.10	0.919	0.98
CERAD	IN_PVALB	ZNF232	0.01	0.05	0.12	0.906	0.978
CERAD	IN_SST	ZNF232	0.00	0.05	0.00	0.996	0.999
CERAD	IN_VIP	ZNF232	0.01	0.04	0.16	0.873	0.941
CERAD	Micro	ZNF232	-0.02	0.06	-0.26	0.795	0.921
CERAD	OPC	ZNF232	0.09	0.06	1.47	0.142	0.504
CERAD	Oligo	ZNF232	-0.04	0.03	-1.59	0.111	0.272
CERAD	Astro	ZNF233	0.09	0.04	2.14	0.032	0.111
CERAD	EN_L2_3_IT	ZNF233	-0.02	0.02	-0.80	0.423	0.652
CERAD	EN_L3_5_IT_1	ZNF233	0.00	0.04	0.02	0.982	0.993
CERAD	EN_L3_5_IT_2	ZNF233	-0.01	0.03	-0.26	0.798	0.909
CERAD	EN_L3_5_IT_3	ZNF233	-0.02	0.03	-0.53	0.596	0.774
CERAD	EN_L5_6_NP	ZNF233	-0.04	0.05	-0.74	0.457	0.841
CERAD	EN_L6B	ZNF233	0.02	0.05	0.38	0.702	0.895
CERAD	EN_L6_CT	ZNF233	0.09	0.04	2.14	0.0322	0.191
CERAD	EN_L6_IT_1	ZNF233	-0.04	0.05	-0.88	0.378	0.723
CERAD	EN_L6_IT_2	ZNF233	-0.06	0.07	-0.92	0.359	0.745
CERAD	IN_ADARB2	ZNF233	0.03	0.06	0.58	0.563	0.828
CERAD	IN_LAMP5_RELN	ZNF233	0.03	0.06	0.46	0.643	0.889
CERAD	IN_PVALB	ZNF233	0.08	0.04	2.01	0.044	0.328
CERAD	IN_PVALB_CHC	ZNF233	-0.18	0.17	-1.04	0.299	0.708
CERAD	IN_SST	ZNF233	-0.02	0.04	-0.53	0.596	0.855
CERAD	IN_VIP	ZNF233	0.04	0.03	1.41	0.159	0.383
CERAD	OPC	ZNF233	0.02	0.04	0.59	0.558	0.827
CERAD	Oligo	ZNF233	-0.13	0.04	-3.21	0.00131	0.0139
CERAD	Astro	ZNF234	-0.00	0.02	-0.04	0.97	0.985
CERAD	EN_L2_3_IT	ZNF234	0.01	0.02	0.42	0.677	0.832
CERAD	EN_L3_5_IT_1	ZNF234	0.01	0.05	0.16	0.87	0.953
CERAD	EN_L3_5_IT_2	ZNF234	0.08	0.03	2.36	0.0183	0.105
CERAD	EN_L3_5_IT_3	ZNF234	0.05	0.04	1.32	0.188	0.397
CERAD	EN_L5_6_NP	ZNF234	-0.03	0.15	-0.19	0.851	0.973
CERAD	EN_L6B	ZNF234	0.07	0.15	0.44	0.658	0.877
CERAD	EN_L6_CT	ZNF234	-0.03	0.05	-0.54	0.586	0.833
CERAD	EN_L6_IT_1	ZNF234	-0.02	0.04	-0.54	0.592	0.851
CERAD	EN_L6_IT_2	ZNF234	0.01	0.18	0.04	0.97	0.99
CERAD	IN_ADARB2	ZNF234	0.02	0.06	0.42	0.671	0.882
CERAD	IN_LAMP5_RELN	ZNF234	0.06	0.06	1.10	0.271	0.671
CERAD	IN_PVALB	ZNF234	0.02	0.05	0.44	0.661	0.897
CERAD	IN_SST	ZNF234	0.06	0.05	1.06	0.29	0.672
CERAD	IN_VIP	ZNF234	-0.00	0.03	-0.08	0.938	0.974
CERAD	Micro	ZNF234	0.06	0.05	1.29	0.196	0.471
CERAD	OPC	ZNF234	-0.02	0.03	-0.53	0.597	0.848
CERAD	Oligo	ZNF234	-0.00	0.02	-0.09	0.927	0.961
CERAD	Astro	ZNF235	0.05	0.02	2.19	0.0283	0.102
CERAD	EN_L2_3_IT	ZNF235	-0.01	0.02	-0.30	0.762	0.881
CERAD	EN_L3_5_IT_1	ZNF235	-0.01	0.03	-0.49	0.626	0.835
CERAD	EN_L3_5_IT_2	ZNF235	0.05	0.02	2.26	0.0239	0.123
CERAD	EN_L3_5_IT_3	ZNF235	0.01	0.02	0.33	0.743	0.867
CERAD	EN_L5_6_NP	ZNF235	0.00	0.03	0.08	0.938	0.99
CERAD	EN_L5_ET	ZNF235	-0.18	0.31	-0.59	0.555	0.999
CERAD	EN_L6B	ZNF235	0.04	0.03	1.46	0.145	0.476
CERAD	EN_L6_CT	ZNF235	0.06	0.03	1.95	0.0507	0.248
CERAD	EN_L6_IT_1	ZNF235	-0.00	0.03	-0.04	0.964	0.992
CERAD	EN_L6_IT_2	ZNF235	0.01	0.04	0.31	0.755	0.931
CERAD	Endo	ZNF235	-0.12	0.14	-0.80	0.426	0.776
CERAD	IN_ADARB2	ZNF235	-0.03	0.03	-0.98	0.326	0.666
CERAD	IN_LAMP5_LHX6	ZNF235	0.01	0.03	0.27	0.788	0.935
CERAD	IN_LAMP5_RELN	ZNF235	-0.02	0.03	-0.74	0.46	0.798
CERAD	IN_PVALB	ZNF235	-0.01	0.02	-0.65	0.516	0.834
CERAD	IN_PVALB_CHC	ZNF235	-0.01	0.04	-0.34	0.733	0.925
CERAD	IN_SST	ZNF235	0.02	0.03	0.84	0.398	0.751
CERAD	IN_VIP	ZNF235	-0.00	0.02	-0.17	0.867	0.938
CERAD	Micro	ZNF235	-0.02	0.04	-0.47	0.639	0.843
CERAD	OPC	ZNF235	-0.05	0.02	-2.19	0.0283	0.272
CERAD	Oligo	ZNF235	-0.07	0.02	-4.14	3.4e-05	0.00116
CERAD	PC	ZNF235	-0.02	0.15	-0.15	0.879	0.981
CERAD	VLMC	ZNF235	0.01	0.07	0.14	0.885	0.974
CERAD	Astro	ZNF236	-0.00	0.02	-0.13	0.899	0.948
CERAD	EN_L2_3_IT	ZNF236	-0.00	0.01	-0.10	0.922	0.965
CERAD	EN_L3_5_IT_1	ZNF236	-0.02	0.02	-0.82	0.414	0.695
CERAD	EN_L3_5_IT_2	ZNF236	-0.04	0.02	-1.84	0.0655	0.238
CERAD	EN_L3_5_IT_3	ZNF236	-0.05	0.02	-2.86	0.00427	0.0326
CERAD	EN_L5_6_NP	ZNF236	-0.06	0.03	-1.91	0.0561	0.44
CERAD	EN_L5_ET	ZNF236	0.06	0.30	0.19	0.848	0.999
CERAD	EN_L6B	ZNF236	-0.02	0.03	-0.52	0.607	0.851
CERAD	EN_L6_CT	ZNF236	-0.06	0.03	-2.24	0.0249	0.165
CERAD	EN_L6_IT_1	ZNF236	-0.02	0.02	-0.90	0.368	0.716
CERAD	EN_L6_IT_2	ZNF236	-0.04	0.04	-0.91	0.361	0.747
CERAD	Endo	ZNF236	-0.08	0.14	-0.59	0.557	0.843
CERAD	IN_ADARB2	ZNF236	0.00	0.03	0.01	0.992	0.998
CERAD	IN_LAMP5_LHX6	ZNF236	-0.05	0.03	-1.63	0.102	0.434
CERAD	IN_LAMP5_RELN	ZNF236	-0.01	0.03	-0.25	0.804	0.943
CERAD	IN_PVALB	ZNF236	-0.00	0.02	-0.21	0.832	0.956
CERAD	IN_PVALB_CHC	ZNF236	-0.06	0.04	-1.59	0.111	0.486
CERAD	IN_SST	ZNF236	-0.05	0.03	-1.87	0.061	0.367
CERAD	IN_VIP	ZNF236	-0.01	0.02	-0.65	0.517	0.73
CERAD	Micro	ZNF236	0.01	0.02	0.36	0.718	0.885
CERAD	OPC	ZNF236	-0.00	0.02	-0.11	0.915	0.974
CERAD	Oligo	ZNF236	-0.01	0.02	-0.48	0.633	0.788
CERAD	PC	ZNF236	-0.04	0.06	-0.59	0.553	0.92
CERAD	PVM	ZNF236	-0.03	0.08	-0.40	0.69	0.975
CERAD	VLMC	ZNF236	0.05	0.06	0.78	0.436	0.793
CERAD	Astro	ZNF239	0.04	0.05	0.89	0.374	0.57
CERAD	EN_L2_3_IT	ZNF239	-0.03	0.04	-0.75	0.453	0.677
CERAD	EN_L3_5_IT_1	ZNF239	-0.05	0.06	-0.75	0.451	0.722
CERAD	EN_L3_5_IT_2	ZNF239	0.00	0.05	0.09	0.93	0.974
CERAD	EN_L3_5_IT_3	ZNF239	-0.09	0.05	-1.84	0.0654	0.206
CERAD	EN_L5_6_NP	ZNF239	-0.01	0.14	-0.07	0.942	0.99
CERAD	EN_L6_CT	ZNF239	-0.08	0.18	-0.43	0.666	0.872
CERAD	EN_L6_IT_1	ZNF239	-0.16	0.07	-2.50	0.0125	0.149
CERAD	IN_ADARB2	ZNF239	-0.14	0.07	-2.04	0.041	0.277
CERAD	IN_PVALB	ZNF239	-0.02	0.04	-0.40	0.689	0.909
CERAD	IN_SST	ZNF239	-0.10	0.06	-1.78	0.0757	0.405
CERAD	IN_VIP	ZNF239	-0.07	0.04	-1.71	0.0878	0.273
CERAD	OPC	ZNF239	-0.05	0.05	-1.05	0.291	0.655
CERAD	Oligo	ZNF239	-0.01	0.03	-0.21	0.832	0.91
CERAD	Astro	ZNF24	0.06	0.02	2.75	0.00595	0.0337
CERAD	EN_L2_3_IT	ZNF24	0.07	0.02	3.71	0.000211	0.00558
CERAD	EN_L3_5_IT_1	ZNF24	0.07	0.03	2.31	0.0212	0.146
CERAD	EN_L3_5_IT_2	ZNF24	0.08	0.02	3.33	0.000876	0.0141
CERAD	EN_L3_5_IT_3	ZNF24	0.11	0.02	4.51	6.55e-06	0.000244
CERAD	EN_L5_6_NP	ZNF24	0.06	0.04	1.49	0.137	0.59
CERAD	EN_L6B	ZNF24	0.09	0.04	2.19	0.0283	0.213
CERAD	EN_L6_CT	ZNF24	0.08	0.03	2.18	0.0289	0.18
CERAD	EN_L6_IT_1	ZNF24	0.06	0.03	1.70	0.0898	0.4
CERAD	EN_L6_IT_2	ZNF24	0.08	0.05	1.63	0.102	0.464
CERAD	Endo	ZNF24	0.12	0.14	0.86	0.39	0.754
CERAD	IN_ADARB2	ZNF24	0.10	0.04	2.71	0.00681	0.117
CERAD	IN_LAMP5_LHX6	ZNF24	0.05	0.04	1.28	0.201	0.573
CERAD	IN_LAMP5_RELN	ZNF24	0.05	0.03	1.42	0.154	0.551
CERAD	IN_PVALB	ZNF24	-0.01	0.02	-0.28	0.78	0.941
CERAD	IN_PVALB_CHC	ZNF24	0.05	0.04	1.05	0.293	0.703
CERAD	IN_SST	ZNF24	0.01	0.03	0.39	0.698	0.898
CERAD	IN_VIP	ZNF24	0.03	0.02	1.59	0.111	0.314
CERAD	Micro	ZNF24	-0.00	0.03	-0.12	0.901	0.965
CERAD	OPC	ZNF24	0.00	0.02	0.08	0.939	0.981
CERAD	Oligo	ZNF24	0.08	0.02	4.18	2.93e-05	0.00105
CERAD	PC	ZNF24	0.04	0.12	0.34	0.733	0.961
CERAD	Astro	ZNF248	0.01	0.02	0.24	0.814	0.9
CERAD	EN_L2_3_IT	ZNF248	0.03	0.02	1.57	0.116	0.311
CERAD	EN_L3_5_IT_1	ZNF248	0.05	0.02	2.24	0.0254	0.161
CERAD	EN_L3_5_IT_2	ZNF248	0.05	0.02	2.46	0.0141	0.0887
CERAD	EN_L3_5_IT_3	ZNF248	0.06	0.02	2.50	0.0123	0.067
CERAD	EN_L5_6_NP	ZNF248	-0.00	0.03	-0.15	0.884	0.982
CERAD	EN_L5_ET	ZNF248	0.02	0.27	0.06	0.952	0.999
CERAD	EN_L6B	ZNF248	0.04	0.03	1.51	0.131	0.453
CERAD	EN_L6_CT	ZNF248	0.06	0.02	2.42	0.0155	0.125
CERAD	EN_L6_IT_1	ZNF248	0.03	0.03	1.03	0.305	0.664
CERAD	EN_L6_IT_2	ZNF248	0.06	0.03	2.01	0.0448	0.339
CERAD	Endo	ZNF248	-0.12	0.14	-0.88	0.378	0.744
CERAD	IN_ADARB2	ZNF248	0.02	0.03	0.60	0.545	0.818
CERAD	IN_LAMP5_LHX6	ZNF248	0.01	0.03	0.24	0.811	0.942
CERAD	IN_LAMP5_RELN	ZNF248	0.01	0.03	0.30	0.768	0.932
CERAD	IN_PVALB	ZNF248	0.00	0.02	0.13	0.898	0.975
CERAD	IN_PVALB_CHC	ZNF248	0.01	0.03	0.25	0.802	0.947
CERAD	IN_SST	ZNF248	0.02	0.02	0.71	0.479	0.797
CERAD	IN_VIP	ZNF248	0.03	0.02	1.31	0.189	0.423
CERAD	Micro	ZNF248	-0.01	0.03	-0.36	0.717	0.885
CERAD	OPC	ZNF248	-0.04	0.02	-2.08	0.0374	0.299
CERAD	Oligo	ZNF248	-0.02	0.02	-1.09	0.274	0.484
CERAD	PC	ZNF248	-0.10	0.07	-1.43	0.153	0.743
CERAD	PVM	ZNF248	-0.38	0.23	-1.68	0.0926	0.672
CERAD	VLMC	ZNF248	-0.06	0.06	-0.91	0.363	0.742
CERAD	Astro	ZNF25	0.10	0.03	3.58	0.000337	0.00414
CERAD	EN_L2_3_IT	ZNF25	0.04	0.02	1.88	0.0596	0.206
CERAD	EN_L3_5_IT_1	ZNF25	0.05	0.02	2.23	0.026	0.164
CERAD	EN_L3_5_IT_2	ZNF25	0.04	0.02	1.67	0.0943	0.295
CERAD	EN_L3_5_IT_3	ZNF25	0.03	0.02	1.12	0.265	0.489
CERAD	EN_L5_6_NP	ZNF25	0.01	0.03	0.25	0.801	0.959
CERAD	EN_L5_ET	ZNF25	0.14	0.21	0.64	0.519	0.999
CERAD	EN_L6B	ZNF25	0.06	0.03	1.89	0.0583	0.307
CERAD	EN_L6_CT	ZNF25	0.02	0.03	0.78	0.436	0.739
CERAD	EN_L6_IT_1	ZNF25	0.03	0.03	0.96	0.338	0.692
CERAD	EN_L6_IT_2	ZNF25	0.01	0.03	0.35	0.724	0.922
CERAD	Endo	ZNF25	-0.06	0.14	-0.44	0.66	0.888
CERAD	IN_ADARB2	ZNF25	0.04	0.03	1.32	0.188	0.533
CERAD	IN_LAMP5_LHX6	ZNF25	0.04	0.03	1.17	0.243	0.614
CERAD	IN_LAMP5_RELN	ZNF25	0.03	0.03	1.09	0.277	0.675
CERAD	IN_PVALB	ZNF25	0.05	0.02	2.04	0.0409	0.317
CERAD	IN_PVALB_CHC	ZNF25	0.00	0.03	0.13	0.9	0.976
CERAD	IN_SST	ZNF25	0.06	0.03	2.43	0.0153	0.198
CERAD	IN_VIP	ZNF25	0.06	0.02	2.38	0.0174	0.103
CERAD	Micro	ZNF25	0.04	0.03	1.37	0.17	0.436
CERAD	OPC	ZNF25	0.02	0.02	1.07	0.282	0.647
CERAD	Oligo	ZNF25	0.04	0.02	2.58	0.00997	0.0549
CERAD	PC	ZNF25	-0.29	0.12	-2.42	0.0156	0.489
CERAD	VLMC	ZNF25	-0.01	0.07	-0.14	0.891	0.975
CERAD	Astro	ZNF250	-0.01	0.02	-0.61	0.54	0.713
CERAD	EN_L2_3_IT	ZNF250	-0.02	0.02	-1.22	0.221	0.454
CERAD	EN_L3_5_IT_1	ZNF250	-0.01	0.03	-0.39	0.695	0.871
CERAD	EN_L3_5_IT_2	ZNF250	0.00	0.02	0.01	0.989	0.997
CERAD	EN_L3_5_IT_3	ZNF250	-0.01	0.02	-0.59	0.558	0.75
CERAD	EN_L5_6_NP	ZNF250	-0.01	0.05	-0.12	0.908	0.984
CERAD	EN_L6B	ZNF250	-0.03	0.05	-0.64	0.522	0.811
CERAD	EN_L6_CT	ZNF250	0.04	0.04	1.17	0.243	0.568
CERAD	EN_L6_IT_1	ZNF250	-0.06	0.04	-1.68	0.0923	0.404
CERAD	EN_L6_IT_2	ZNF250	-0.08	0.06	-1.44	0.151	0.547
CERAD	IN_ADARB2	ZNF250	-0.04	0.04	-1.12	0.261	0.611
CERAD	IN_LAMP5_LHX6	ZNF250	0.01	0.04	0.28	0.782	0.932
CERAD	IN_LAMP5_RELN	ZNF250	-0.02	0.04	-0.59	0.557	0.851
CERAD	IN_PVALB	ZNF250	-0.02	0.02	-1.09	0.277	0.68
CERAD	IN_PVALB_CHC	ZNF250	-0.02	0.05	-0.51	0.608	0.878
CERAD	IN_SST	ZNF250	0.02	0.03	0.79	0.427	0.767
CERAD	IN_VIP	ZNF250	-0.03	0.02	-1.45	0.148	0.369
CERAD	Micro	ZNF250	0.05	0.05	1.00	0.316	0.606
CERAD	OPC	ZNF250	-0.02	0.03	-0.68	0.494	0.79
CERAD	Oligo	ZNF250	0.03	0.02	1.47	0.141	0.317
CERAD	Astro	ZNF251	0.03	0.02	1.38	0.167	0.338
CERAD	EN_L2_3_IT	ZNF251	0.02	0.02	0.94	0.347	0.584
CERAD	EN_L3_5_IT_1	ZNF251	0.00	0.02	0.04	0.97	0.988
CERAD	EN_L3_5_IT_2	ZNF251	0.02	0.02	0.76	0.446	0.691
CERAD	EN_L3_5_IT_3	ZNF251	-0.01	0.02	-0.24	0.811	0.907
CERAD	EN_L5_6_NP	ZNF251	-0.02	0.03	-0.73	0.464	0.845
CERAD	EN_L5_ET	ZNF251	-0.24	0.21	-1.17	0.243	0.999
CERAD	EN_L6B	ZNF251	-0.03	0.03	-0.92	0.357	0.701
CERAD	EN_L6_CT	ZNF251	-0.01	0.03	-0.41	0.683	0.88
CERAD	EN_L6_IT_1	ZNF251	-0.02	0.02	-0.81	0.418	0.755
CERAD	EN_L6_IT_2	ZNF251	0.01	0.04	0.33	0.738	0.926
CERAD	Endo	ZNF251	0.01	0.12	0.04	0.965	0.991
CERAD	IN_ADARB2	ZNF251	-0.01	0.03	-0.48	0.633	0.867
CERAD	IN_LAMP5_LHX6	ZNF251	-0.01	0.03	-0.31	0.755	0.923
CERAD	IN_LAMP5_RELN	ZNF251	-0.03	0.03	-1.22	0.224	0.631
CERAD	IN_PVALB	ZNF251	0.02	0.02	0.97	0.334	0.723
CERAD	IN_PVALB_CHC	ZNF251	-0.03	0.03	-0.73	0.466	0.81
CERAD	IN_SST	ZNF251	0.04	0.02	1.74	0.0811	0.415
CERAD	IN_VIP	ZNF251	-0.00	0.02	-0.26	0.794	0.9
CERAD	Micro	ZNF251	0.00	0.03	0.13	0.896	0.964
CERAD	OPC	ZNF251	-0.01	0.02	-0.66	0.512	0.802
CERAD	Oligo	ZNF251	0.01	0.02	0.55	0.582	0.751
CERAD	PC	ZNF251	0.04	0.06	0.67	0.505	0.9
CERAD	VLMC	ZNF251	0.18	0.07	2.76	0.00571	0.141
CERAD	Astro	ZNF253	0.01	0.03	0.50	0.618	0.77
CERAD	EN_L2_3_IT	ZNF253	0.00	0.02	0.17	0.868	0.94
CERAD	EN_L3_5_IT_1	ZNF253	-0.01	0.03	-0.42	0.677	0.862
CERAD	EN_L3_5_IT_2	ZNF253	0.04	0.02	1.60	0.109	0.32
CERAD	EN_L3_5_IT_3	ZNF253	0.05	0.02	2.25	0.0244	0.107
CERAD	EN_L5_6_NP	ZNF253	0.03	0.04	0.87	0.384	0.802
CERAD	EN_L6B	ZNF253	0.04	0.04	1.06	0.29	0.643
CERAD	EN_L6_CT	ZNF253	-0.03	0.04	-0.76	0.447	0.746
CERAD	EN_L6_IT_1	ZNF253	-0.06	0.03	-1.84	0.0661	0.343
CERAD	EN_L6_IT_2	ZNF253	0.01	0.05	0.26	0.791	0.94
CERAD	IN_ADARB2	ZNF253	0.06	0.03	1.95	0.0509	0.305
CERAD	IN_LAMP5_LHX6	ZNF253	0.01	0.04	0.22	0.824	0.946
CERAD	IN_LAMP5_RELN	ZNF253	0.05	0.03	1.61	0.108	0.48
CERAD	IN_PVALB	ZNF253	0.04	0.02	1.74	0.0816	0.427
CERAD	IN_PVALB_CHC	ZNF253	0.04	0.04	0.92	0.357	0.745
CERAD	IN_SST	ZNF253	0.01	0.03	0.26	0.792	0.929
CERAD	IN_VIP	ZNF253	0.02	0.02	0.99	0.32	0.567
CERAD	Micro	ZNF253	-0.06	0.04	-1.66	0.0965	0.314
CERAD	OPC	ZNF253	0.05	0.02	2.33	0.0198	0.236
CERAD	Oligo	ZNF253	0.00	0.02	0.17	0.864	0.929
CERAD	PC	ZNF253	-0.18	0.17	-1.06	0.291	0.835
CERAD	Astro	ZNF254	0.01	0.02	0.43	0.664	0.802
CERAD	EN_L2_3_IT	ZNF254	0.01	0.02	0.35	0.726	0.861
CERAD	EN_L3_5_IT_1	ZNF254	-0.02	0.02	-1.02	0.307	0.6
CERAD	EN_L3_5_IT_2	ZNF254	-0.01	0.02	-0.73	0.468	0.707
CERAD	EN_L3_5_IT_3	ZNF254	-0.04	0.02	-1.89	0.0588	0.192
CERAD	EN_L5_6_NP	ZNF254	-0.03	0.03	-1.06	0.287	0.734
CERAD	EN_L5_ET	ZNF254	-0.28	0.24	-1.15	0.249	0.999
CERAD	EN_L6B	ZNF254	0.01	0.03	0.31	0.758	0.916
CERAD	EN_L6_CT	ZNF254	-0.02	0.03	-0.84	0.403	0.714
CERAD	EN_L6_IT_1	ZNF254	-0.01	0.02	-0.57	0.567	0.836
CERAD	EN_L6_IT_2	ZNF254	0.00	0.03	0.10	0.921	0.978
CERAD	Endo	ZNF254	-0.10	0.13	-0.78	0.433	0.777
CERAD	IN_ADARB2	ZNF254	0.00	0.03	0.01	0.991	0.998
CERAD	IN_LAMP5_LHX6	ZNF254	-0.01	0.03	-0.18	0.855	0.959
CERAD	IN_LAMP5_RELN	ZNF254	0.02	0.02	0.97	0.334	0.717
CERAD	IN_PVALB	ZNF254	0.04	0.02	1.90	0.0569	0.366
CERAD	IN_PVALB_CHC	ZNF254	0.00	0.03	0.06	0.949	0.987
CERAD	IN_SST	ZNF254	0.02	0.02	0.74	0.458	0.786
CERAD	IN_VIP	ZNF254	0.01	0.01	0.52	0.606	0.791
CERAD	Micro	ZNF254	0.01	0.02	0.44	0.663	0.856
CERAD	OPC	ZNF254	0.01	0.02	0.54	0.592	0.845
CERAD	Oligo	ZNF254	0.03	0.02	1.96	0.0503	0.16
CERAD	PC	ZNF254	-0.09	0.05	-1.70	0.0894	0.665
CERAD	PVM	ZNF254	0.19	0.08	2.52	0.0117	0.591
CERAD	VLMC	ZNF254	-0.03	0.05	-0.58	0.561	0.858
CERAD	Astro	ZNF256	0.02	0.05	0.53	0.595	0.753
CERAD	EN_L2_3_IT	ZNF256	-0.08	0.04	-1.96	0.0497	0.183
CERAD	EN_L3_5_IT_2	ZNF256	-0.07	0.05	-1.25	0.211	0.466
CERAD	EN_L3_5_IT_3	ZNF256	0.00	0.05	0.05	0.961	0.983
CERAD	IN_VIP	ZNF256	-0.06	0.06	-1.07	0.286	0.533
CERAD	Oligo	ZNF256	-0.05	0.04	-1.15	0.249	0.456
CERAD	Astro	ZNF257	-0.01	0.07	-0.09	0.93	0.964
CERAD	EN_L2_3_IT	ZNF257	0.01	0.07	0.11	0.911	0.96
CERAD	EN_L3_5_IT_1	ZNF257	0.04	0.08	0.47	0.636	0.842
CERAD	EN_L3_5_IT_2	ZNF257	0.07	0.06	1.08	0.279	0.543
CERAD	EN_L3_5_IT_3	ZNF257	0.03	0.06	0.45	0.65	0.809
CERAD	EN_L6B	ZNF257	0.19	0.20	0.96	0.338	0.687
CERAD	EN_L6_CT	ZNF257	-0.31	0.23	-1.32	0.187	0.506
CERAD	EN_L6_IT_1	ZNF257	-0.01	0.08	-0.08	0.938	0.984
CERAD	IN_VIP	ZNF257	-0.05	0.05	-0.90	0.365	0.609
CERAD	Micro	ZNF257	-0.01	0.07	-0.14	0.886	0.959
CERAD	OPC	ZNF257	0.03	0.04	0.75	0.456	0.767
CERAD	Oligo	ZNF257	-0.11	0.05	-2.05	0.0399	0.136
CERAD	Astro	ZNF26	-0.01	0.03	-0.23	0.817	0.902
CERAD	EN_L2_3_IT	ZNF26	-0.05	0.02	-2.40	0.0162	0.0919
CERAD	EN_L3_5_IT_1	ZNF26	-0.09	0.03	-3.04	0.0024	0.0416
CERAD	EN_L3_5_IT_2	ZNF26	-0.02	0.02	-0.68	0.497	0.728
CERAD	EN_L3_5_IT_3	ZNF26	-0.05	0.02	-2.12	0.0337	0.132
CERAD	EN_L5_6_NP	ZNF26	-0.03	0.04	-0.79	0.432	0.833
CERAD	EN_L5_ET	ZNF26	-0.49	0.35	-1.40	0.16	0.991
CERAD	EN_L6B	ZNF26	-0.08	0.04	-2.25	0.0246	0.197
CERAD	EN_L6_CT	ZNF26	-0.03	0.04	-0.83	0.404	0.714
CERAD	EN_L6_IT_1	ZNF26	-0.05	0.03	-1.55	0.12	0.455
CERAD	EN_L6_IT_2	ZNF26	0.03	0.04	0.77	0.443	0.8
CERAD	Endo	ZNF26	0.14	0.17	0.87	0.386	0.751
CERAD	IN_ADARB2	ZNF26	-0.03	0.04	-0.78	0.434	0.747
CERAD	IN_LAMP5_LHX6	ZNF26	-0.07	0.04	-1.50	0.133	0.483
CERAD	IN_LAMP5_RELN	ZNF26	-0.04	0.04	-1.05	0.292	0.689
CERAD	IN_PVALB	ZNF26	-0.04	0.03	-1.32	0.187	0.589
CERAD	IN_PVALB_CHC	ZNF26	-0.03	0.06	-0.53	0.596	0.87
CERAD	IN_SST	ZNF26	-0.04	0.03	-1.35	0.175	0.559
CERAD	IN_VIP	ZNF26	-0.06	0.03	-2.40	0.0164	0.0997
CERAD	Micro	ZNF26	-0.07	0.04	-1.97	0.0486	0.207
CERAD	OPC	ZNF26	-0.09	0.03	-2.72	0.00657	0.145
CERAD	Oligo	ZNF26	-0.01	0.02	-0.42	0.673	0.815
CERAD	PC	ZNF26	0.08	0.13	0.61	0.541	0.915
CERAD	Astro	ZNF260	0.06	0.03	2.31	0.021	0.0821
CERAD	EN_L2_3_IT	ZNF260	0.04	0.02	1.69	0.0906	0.266
CERAD	EN_L3_5_IT_1	ZNF260	0.05	0.05	1.14	0.255	0.55
CERAD	EN_L3_5_IT_2	ZNF260	0.04	0.03	1.55	0.12	0.339
CERAD	EN_L3_5_IT_3	ZNF260	0.08	0.03	2.61	0.00912	0.0543
CERAD	EN_L5_6_NP	ZNF260	-0.04	0.06	-0.77	0.439	0.837
CERAD	EN_L6B	ZNF260	0.01	0.05	0.26	0.793	0.93
CERAD	EN_L6_CT	ZNF260	0.06	0.05	1.24	0.216	0.545
CERAD	EN_L6_IT_1	ZNF260	0.01	0.05	0.18	0.856	0.963
CERAD	EN_L6_IT_2	ZNF260	0.08	0.07	1.21	0.228	0.637
CERAD	IN_ADARB2	ZNF260	0.11	0.05	2.24	0.0252	0.225
CERAD	IN_LAMP5_LHX6	ZNF260	-0.00	0.06	-0.06	0.951	0.989
CERAD	IN_LAMP5_RELN	ZNF260	0.03	0.05	0.72	0.469	0.805
CERAD	IN_PVALB	ZNF260	0.10	0.03	3.13	0.00175	0.0616
CERAD	IN_PVALB_CHC	ZNF260	-0.04	0.18	-0.22	0.822	0.956
CERAD	IN_SST	ZNF260	0.02	0.04	0.46	0.646	0.877
CERAD	IN_VIP	ZNF260	0.06	0.03	1.97	0.0493	0.195
CERAD	Micro	ZNF260	-0.02	0.05	-0.51	0.612	0.827
CERAD	OPC	ZNF260	-0.00	0.03	-0.17	0.862	0.955
CERAD	Oligo	ZNF260	0.03	0.02	1.31	0.192	0.386
CERAD	Astro	ZNF263	-0.05	0.03	-1.83	0.0673	0.184
CERAD	EN_L2_3_IT	ZNF263	-0.03	0.02	-1.24	0.216	0.448
CERAD	EN_L3_5_IT_1	ZNF263	-0.05	0.03	-1.40	0.162	0.436
CERAD	EN_L3_5_IT_2	ZNF263	0.02	0.03	0.64	0.523	0.746
CERAD	EN_L3_5_IT_3	ZNF263	0.01	0.03	0.42	0.674	0.824
CERAD	EN_L5_6_NP	ZNF263	0.17	0.06	2.92	0.00347	0.154
CERAD	EN_L6B	ZNF263	-0.02	0.05	-0.49	0.624	0.859
CERAD	EN_L6_CT	ZNF263	0.01	0.04	0.24	0.811	0.931
CERAD	EN_L6_IT_1	ZNF263	-0.01	0.04	-0.30	0.763	0.925
CERAD	EN_L6_IT_2	ZNF263	0.00	0.05	0.06	0.949	0.986
CERAD	IN_ADARB2	ZNF263	-0.04	0.05	-0.75	0.452	0.758
CERAD	IN_LAMP5_LHX6	ZNF263	0.04	0.06	0.63	0.528	0.821
CERAD	IN_LAMP5_RELN	ZNF263	0.03	0.05	0.70	0.484	0.812
CERAD	IN_PVALB	ZNF263	0.04	0.04	0.89	0.372	0.75
CERAD	IN_SST	ZNF263	0.02	0.04	0.47	0.641	0.875
CERAD	IN_VIP	ZNF263	-0.01	0.03	-0.33	0.744	0.871
CERAD	Micro	ZNF263	0.04	0.05	0.84	0.399	0.68
CERAD	OPC	ZNF263	-0.02	0.03	-0.52	0.606	0.852
CERAD	Oligo	ZNF263	0.02	0.02	1.12	0.264	0.473
CERAD	PC	ZNF263	0.03	0.13	0.22	0.824	0.97
CERAD	Astro	ZNF264	0.04	0.02	1.88	0.0604	0.171
CERAD	EN_L2_3_IT	ZNF264	-0.00	0.02	-0.04	0.966	0.985
CERAD	EN_L3_5_IT_1	ZNF264	0.03	0.03	1.18	0.24	0.531
CERAD	EN_L3_5_IT_2	ZNF264	0.01	0.02	0.45	0.651	0.826
CERAD	EN_L3_5_IT_3	ZNF264	0.03	0.02	1.44	0.149	0.346
CERAD	EN_L5_6_NP	ZNF264	-0.03	0.04	-0.91	0.362	0.788
CERAD	EN_L5_ET	ZNF264	-0.12	0.30	-0.41	0.685	0.999
CERAD	EN_L6B	ZNF264	-0.00	0.04	-0.01	0.992	0.998
CERAD	EN_L6_CT	ZNF264	0.00	0.03	0.02	0.987	0.995
CERAD	EN_L6_IT_1	ZNF264	-0.02	0.03	-0.79	0.432	0.764
CERAD	EN_L6_IT_2	ZNF264	-0.03	0.04	-0.78	0.438	0.797
CERAD	Endo	ZNF264	0.11	0.17	0.65	0.514	0.826
CERAD	IN_ADARB2	ZNF264	-0.01	0.03	-0.29	0.775	0.925
CERAD	IN_LAMP5_LHX6	ZNF264	0.00	0.04	0.01	0.994	0.998
CERAD	IN_LAMP5_RELN	ZNF264	0.03	0.03	0.93	0.351	0.729
CERAD	IN_PVALB	ZNF264	0.00	0.02	0.00	0.997	0.999
CERAD	IN_PVALB_CHC	ZNF264	0.04	0.04	0.83	0.408	0.775
CERAD	IN_SST	ZNF264	-0.04	0.03	-1.36	0.172	0.556
CERAD	IN_VIP	ZNF264	0.03	0.02	1.52	0.128	0.341
CERAD	Micro	ZNF264	0.02	0.04	0.66	0.511	0.766
CERAD	OPC	ZNF264	-0.01	0.03	-0.33	0.742	0.911
CERAD	Oligo	ZNF264	0.05	0.02	2.66	0.00772	0.0461
CERAD	PC	ZNF264	0.13	0.14	0.92	0.359	0.856
CERAD	Astro	ZNF266	-0.03	0.03	-1.17	0.243	0.434
CERAD	EN_L2_3_IT	ZNF266	-0.05	0.02	-1.91	0.0557	0.197
CERAD	EN_L3_5_IT_1	ZNF266	-0.07	0.04	-1.68	0.0929	0.325
CERAD	EN_L3_5_IT_2	ZNF266	-0.03	0.03	-1.20	0.228	0.486
CERAD	EN_L3_5_IT_3	ZNF266	-0.06	0.03	-2.03	0.0424	0.154
CERAD	EN_L5_6_NP	ZNF266	-0.15	0.05	-2.75	0.00598	0.19
CERAD	EN_L6B	ZNF266	-0.03	0.05	-0.58	0.559	0.83
CERAD	EN_L6_CT	ZNF266	-0.05	0.04	-1.27	0.205	0.532
CERAD	EN_L6_IT_1	ZNF266	-0.05	0.04	-1.15	0.252	0.615
CERAD	EN_L6_IT_2	ZNF266	-0.05	0.06	-0.77	0.441	0.799
CERAD	Endo	ZNF266	0.04	0.13	0.31	0.759	0.924
CERAD	IN_ADARB2	ZNF266	0.00	0.04	0.07	0.948	0.985
CERAD	IN_LAMP5_LHX6	ZNF266	-0.07	0.05	-1.41	0.158	0.518
CERAD	IN_LAMP5_RELN	ZNF266	0.02	0.04	0.42	0.676	0.903
CERAD	IN_PVALB	ZNF266	0.00	0.04	0.03	0.976	0.994
CERAD	IN_PVALB_CHC	ZNF266	-0.14	0.06	-2.34	0.0192	0.202
CERAD	IN_SST	ZNF266	-0.07	0.03	-2.20	0.0278	0.264
CERAD	IN_VIP	ZNF266	-0.01	0.03	-0.29	0.768	0.887
CERAD	Micro	ZNF266	0.02	0.03	0.72	0.472	0.737
CERAD	OPC	ZNF266	0.00	0.03	0.06	0.951	0.985
CERAD	Oligo	ZNF266	-0.03	0.02	-1.61	0.108	0.266
CERAD	Astro	ZNF267	-0.05	0.04	-1.26	0.207	0.389
CERAD	EN_L2_3_IT	ZNF267	0.01	0.02	0.35	0.725	0.86
CERAD	EN_L3_5_IT_1	ZNF267	0.00	0.04	0.05	0.963	0.986
CERAD	EN_L3_5_IT_2	ZNF267	0.01	0.03	0.42	0.678	0.842
CERAD	EN_L3_5_IT_3	ZNF267	-0.07	0.03	-1.95	0.0511	0.175
CERAD	EN_L6_CT	ZNF267	-0.07	0.17	-0.38	0.7	0.887
CERAD	EN_L6_IT_1	ZNF267	-0.05	0.05	-1.00	0.315	0.675
CERAD	Endo	ZNF267	-0.12	0.18	-0.67	0.506	0.822
CERAD	IN_PVALB	ZNF267	0.01	0.05	0.24	0.81	0.949
CERAD	IN_SST	ZNF267	0.00	0.05	0.02	0.986	0.996
CERAD	IN_VIP	ZNF267	-0.01	0.05	-0.20	0.838	0.922
CERAD	Micro	ZNF267	-0.00	0.03	-0.08	0.932	0.975
CERAD	OPC	ZNF267	-0.11	0.04	-2.77	0.00567	0.134
CERAD	Oligo	ZNF267	-0.02	0.02	-0.91	0.361	0.572
CERAD	PVM	ZNF267	-0.40	0.22	-1.82	0.0692	0.642
CERAD	Astro	ZNF268	0.01	0.03	0.46	0.645	0.788
CERAD	EN_L2_3_IT	ZNF268	-0.00	0.03	-0.07	0.943	0.975
CERAD	EN_L3_5_IT_1	ZNF268	0.03	0.05	0.62	0.533	0.777
CERAD	EN_L3_5_IT_2	ZNF268	0.01	0.03	0.25	0.802	0.911
CERAD	EN_L3_5_IT_3	ZNF268	0.02	0.03	0.72	0.474	0.686
CERAD	EN_L5_6_NP	ZNF268	-0.21	0.15	-1.39	0.165	0.625
CERAD	EN_L6B	ZNF268	-0.03	0.06	-0.46	0.643	0.87
CERAD	EN_L6_CT	ZNF268	-0.13	0.05	-2.51	0.0122	0.109
CERAD	EN_L6_IT_1	ZNF268	0.04	0.05	0.74	0.461	0.781
CERAD	EN_L6_IT_2	ZNF268	-0.12	0.16	-0.72	0.469	0.816
CERAD	IN_ADARB2	ZNF268	0.02	0.05	0.48	0.634	0.867
CERAD	IN_LAMP5_LHX6	ZNF268	-0.05	0.06	-0.88	0.379	0.726
CERAD	IN_LAMP5_RELN	ZNF268	0.11	0.06	1.99	0.0467	0.336
CERAD	IN_PVALB	ZNF268	-0.02	0.04	-0.62	0.533	0.843
CERAD	IN_SST	ZNF268	0.00	0.04	0.08	0.933	0.98
CERAD	IN_VIP	ZNF268	-0.00	0.03	-0.07	0.944	0.976
CERAD	OPC	ZNF268	-0.05	0.04	-1.11	0.266	0.634
CERAD	Oligo	ZNF268	-0.01	0.02	-0.49	0.621	0.78
CERAD	Astro	ZNF273	0.20	0.04	4.91	9.21e-07	4.8e-05
CERAD	EN_L2_3_IT	ZNF273	0.02	0.02	1.36	0.175	0.395
CERAD	EN_L3_5_IT_1	ZNF273	0.05	0.03	1.86	0.0629	0.264
CERAD	EN_L3_5_IT_2	ZNF273	0.05	0.02	2.44	0.0148	0.0919
CERAD	EN_L3_5_IT_3	ZNF273	0.06	0.02	2.68	0.00738	0.047
CERAD	EN_L5_6_NP	ZNF273	0.01	0.03	0.34	0.731	0.942
CERAD	EN_L5_ET	ZNF273	0.07	0.23	0.29	0.773	0.999
CERAD	EN_L6B	ZNF273	0.07	0.04	1.99	0.0467	0.277
CERAD	EN_L6_CT	ZNF273	0.06	0.03	2.13	0.033	0.194
CERAD	EN_L6_IT_1	ZNF273	0.07	0.03	2.29	0.022	0.201
CERAD	EN_L6_IT_2	ZNF273	0.08	0.04	1.82	0.0694	0.398
CERAD	IN_ADARB2	ZNF273	0.02	0.03	0.71	0.476	0.775
CERAD	IN_LAMP5_LHX6	ZNF273	0.08	0.03	2.50	0.0123	0.166
CERAD	IN_LAMP5_RELN	ZNF273	0.03	0.03	1.28	0.199	0.609
CERAD	IN_PVALB	ZNF273	0.02	0.02	0.68	0.498	0.827
CERAD	IN_PVALB_CHC	ZNF273	0.03	0.06	0.49	0.622	0.883
CERAD	IN_SST	ZNF273	0.06	0.03	2.07	0.0381	0.305
CERAD	IN_VIP	ZNF273	0.03	0.02	1.27	0.205	0.442
CERAD	Micro	ZNF273	0.01	0.04	0.36	0.721	0.887
CERAD	OPC	ZNF273	-0.03	0.03	-1.07	0.287	0.651
CERAD	Oligo	ZNF273	-0.05	0.02	-2.26	0.0238	0.0972
CERAD	Astro	ZNF274	-0.07	0.04	-1.89	0.0592	0.168
CERAD	EN_L2_3_IT	ZNF274	-0.01	0.03	-0.41	0.681	0.835
CERAD	EN_L3_5_IT_1	ZNF274	0.04	0.04	1.00	0.319	0.61
CERAD	EN_L3_5_IT_2	ZNF274	-0.01	0.03	-0.28	0.781	0.899
CERAD	EN_L3_5_IT_3	ZNF274	-0.02	0.04	-0.59	0.558	0.75
CERAD	EN_L6B	ZNF274	0.07	0.13	0.53	0.597	0.847
CERAD	EN_L6_CT	ZNF274	0.04	0.17	0.21	0.835	0.941
CERAD	EN_L6_IT_1	ZNF274	-0.00	0.05	-0.09	0.93	0.982
CERAD	EN_L6_IT_2	ZNF274	-0.03	0.14	-0.19	0.851	0.957
CERAD	Endo	ZNF274	-0.24	0.16	-1.50	0.135	0.519
CERAD	IN_ADARB2	ZNF274	-0.03	0.06	-0.53	0.595	0.849
CERAD	IN_PVALB	ZNF274	-0.05	0.05	-0.90	0.367	0.746
CERAD	IN_SST	ZNF274	-0.03	0.05	-0.60	0.551	0.829
CERAD	IN_VIP	ZNF274	-0.01	0.03	-0.36	0.721	0.859
CERAD	Micro	ZNF274	0.12	0.04	2.80	0.00508	0.0462
CERAD	OPC	ZNF274	-0.01	0.03	-0.25	0.805	0.934
CERAD	Oligo	ZNF274	0.00	0.02	0.17	0.868	0.932
CERAD	PC	ZNF274	0.32	0.15	2.10	0.0353	0.554
CERAD	Astro	ZNF275	-0.04	0.03	-1.43	0.153	0.319
CERAD	EN_L2_3_IT	ZNF275	-0.10	0.04	-2.59	0.00958	0.0655
CERAD	EN_L3_5_IT_1	ZNF275	-0.09	0.05	-1.80	0.0725	0.284
CERAD	EN_L3_5_IT_2	ZNF275	-0.10	0.04	-2.25	0.0245	0.125
CERAD	EN_L3_5_IT_3	ZNF275	-0.16	0.05	-3.06	0.00224	0.0207
CERAD	EN_L6_CT	ZNF275	0.02	0.15	0.11	0.909	0.968
CERAD	EN_L6_IT_1	ZNF275	-0.06	0.15	-0.39	0.699	0.898
CERAD	IN_ADARB2	ZNF275	0.08	0.06	1.31	0.192	0.536
CERAD	IN_LAMP5_RELN	ZNF275	-0.05	0.05	-0.90	0.37	0.742
CERAD	IN_PVALB	ZNF275	-0.04	0.05	-0.93	0.353	0.735
CERAD	IN_SST	ZNF275	-0.04	0.05	-0.81	0.419	0.764
CERAD	IN_VIP	ZNF275	-0.09	0.04	-2.59	0.00967	0.0723
CERAD	OPC	ZNF275	-0.08	0.03	-2.52	0.0118	0.184
CERAD	Oligo	ZNF275	0.03	0.03	0.95	0.344	0.556
CERAD	Astro	ZNF276	0.01	0.02	0.30	0.761	0.866
CERAD	EN_L2_3_IT	ZNF276	-0.04	0.02	-1.86	0.0624	0.212
CERAD	EN_L3_5_IT_1	ZNF276	-0.06	0.03	-1.83	0.0675	0.274
CERAD	EN_L3_5_IT_2	ZNF276	-0.03	0.03	-1.06	0.291	0.558
CERAD	EN_L3_5_IT_3	ZNF276	-0.04	0.02	-1.73	0.0837	0.243
CERAD	EN_L5_6_NP	ZNF276	-0.04	0.05	-0.88	0.38	0.799
CERAD	EN_L6B	ZNF276	-0.03	0.04	-0.77	0.439	0.759
CERAD	EN_L6_CT	ZNF276	-0.02	0.04	-0.47	0.636	0.857
CERAD	EN_L6_IT_1	ZNF276	-0.02	0.03	-0.61	0.543	0.823
CERAD	EN_L6_IT_2	ZNF276	0.03	0.05	0.68	0.497	0.831
CERAD	IN_ADARB2	ZNF276	-0.09	0.04	-1.95	0.0517	0.306
CERAD	IN_LAMP5_LHX6	ZNF276	-0.02	0.05	-0.32	0.751	0.921
CERAD	IN_LAMP5_RELN	ZNF276	0.03	0.04	0.62	0.536	0.841
CERAD	IN_PVALB	ZNF276	-0.01	0.03	-0.22	0.823	0.953
CERAD	IN_PVALB_CHC	ZNF276	-0.03	0.05	-0.57	0.567	0.854
CERAD	IN_SST	ZNF276	0.02	0.03	0.64	0.52	0.815
CERAD	IN_VIP	ZNF276	-0.06	0.03	-2.24	0.0249	0.13
CERAD	Micro	ZNF276	-0.01	0.03	-0.18	0.858	0.949
CERAD	OPC	ZNF276	-0.07	0.03	-2.48	0.0132	0.193
CERAD	Oligo	ZNF276	-0.02	0.02	-1.01	0.312	0.524
CERAD	Astro	ZNF277	-0.06	0.02	-2.67	0.00769	0.0403
CERAD	EN_L2_3_IT	ZNF277	0.02	0.02	1.16	0.246	0.482
CERAD	EN_L3_5_IT_1	ZNF277	-0.01	0.02	-0.53	0.599	0.821
CERAD	EN_L3_5_IT_2	ZNF277	0.01	0.02	0.31	0.753	0.883
CERAD	EN_L3_5_IT_3	ZNF277	-0.01	0.02	-0.39	0.697	0.838
CERAD	EN_L5_6_NP	ZNF277	0.04	0.03	1.45	0.148	0.606
CERAD	EN_L5_ET	ZNF277	-0.05	0.23	-0.24	0.809	0.999
CERAD	EN_L6B	ZNF277	0.02	0.03	0.53	0.596	0.847
CERAD	EN_L6_CT	ZNF277	-0.02	0.03	-0.73	0.466	0.759
CERAD	EN_L6_IT_1	ZNF277	0.01	0.02	0.22	0.828	0.95
CERAD	EN_L6_IT_2	ZNF277	-0.01	0.04	-0.26	0.798	0.941
CERAD	Endo	ZNF277	-0.04	0.06	-0.66	0.507	0.823
CERAD	IN_ADARB2	ZNF277	-0.01	0.03	-0.34	0.734	0.908
CERAD	IN_LAMP5_LHX6	ZNF277	-0.01	0.04	-0.36	0.722	0.911
CERAD	IN_LAMP5_RELN	ZNF277	0.01	0.03	0.34	0.734	0.921
CERAD	IN_PVALB	ZNF277	0.04	0.02	1.97	0.0485	0.342
CERAD	IN_PVALB_CHC	ZNF277	-0.04	0.04	-0.90	0.368	0.75
CERAD	IN_SST	ZNF277	0.01	0.03	0.49	0.626	0.867
CERAD	IN_VIP	ZNF277	0.03	0.02	1.51	0.131	0.345
CERAD	Micro	ZNF277	0.04	0.03	1.43	0.154	0.412
CERAD	OPC	ZNF277	0.00	0.02	0.20	0.842	0.947
CERAD	Oligo	ZNF277	0.02	0.02	1.53	0.126	0.296
CERAD	PC	ZNF277	0.10	0.06	1.66	0.0965	0.671
CERAD	PVM	ZNF277	-0.00	0.08	-0.01	0.988	0.999
CERAD	VLMC	ZNF277	-0.01	0.06	-0.13	0.9	0.976
CERAD	Astro	ZNF28	-0.01	0.03	-0.33	0.743	0.854
CERAD	EN_L2_3_IT	ZNF28	0.02	0.03	0.55	0.583	0.77
CERAD	EN_L3_5_IT_1	ZNF28	-0.07	0.16	-0.44	0.659	0.854
CERAD	EN_L3_5_IT_2	ZNF28	0.04	0.05	0.94	0.349	0.614
CERAD	EN_L3_5_IT_3	ZNF28	0.08	0.04	2.11	0.0346	0.135
CERAD	EN_L6B	ZNF28	-0.04	0.16	-0.22	0.825	0.943
CERAD	EN_L6_CT	ZNF28	0.15	0.18	0.82	0.414	0.722
CERAD	EN_L6_IT_1	ZNF28	0.03	0.14	0.22	0.83	0.95
CERAD	IN_PVALB	ZNF28	0.02	0.06	0.24	0.812	0.949
CERAD	IN_SST	ZNF28	-0.02	0.07	-0.28	0.783	0.926
CERAD	IN_VIP	ZNF28	0.04	0.04	0.93	0.353	0.597
CERAD	Micro	ZNF28	0.06	0.04	1.37	0.17	0.436
CERAD	OPC	ZNF28	0.07	0.04	1.49	0.136	0.495
CERAD	Oligo	ZNF28	0.04	0.03	1.58	0.113	0.275
CERAD	Astro	ZNF280B	-0.02	0.03	-0.62	0.537	0.711
CERAD	EN_L2_3_IT	ZNF280B	0.03	0.02	1.84	0.0659	0.219
CERAD	EN_L3_5_IT_1	ZNF280B	0.05	0.04	1.43	0.152	0.422
CERAD	EN_L3_5_IT_2	ZNF280B	0.03	0.03	1.18	0.236	0.495
CERAD	EN_L3_5_IT_3	ZNF280B	0.04	0.02	1.80	0.0711	0.218
CERAD	EN_L5_6_NP	ZNF280B	-0.03	0.05	-0.67	0.504	0.864
CERAD	EN_L6B	ZNF280B	0.03	0.04	0.77	0.439	0.759
CERAD	EN_L6_CT	ZNF280B	-0.07	0.04	-1.71	0.0868	0.335
CERAD	EN_L6_IT_1	ZNF280B	-0.07	0.04	-1.66	0.0961	0.412
CERAD	EN_L6_IT_2	ZNF280B	-0.02	0.05	-0.32	0.747	0.929
CERAD	IN_ADARB2	ZNF280B	0.05	0.04	1.04	0.297	0.642
CERAD	IN_LAMP5_LHX6	ZNF280B	0.03	0.05	0.53	0.599	0.859
CERAD	IN_LAMP5_RELN	ZNF280B	0.02	0.04	0.57	0.566	0.855
CERAD	IN_PVALB	ZNF280B	0.09	0.03	3.10	0.00193	0.0651
CERAD	IN_PVALB_CHC	ZNF280B	0.06	0.06	1.04	0.299	0.708
CERAD	IN_SST	ZNF280B	-0.04	0.03	-1.14	0.253	0.644
CERAD	IN_VIP	ZNF280B	0.03	0.02	1.20	0.231	0.474
CERAD	OPC	ZNF280B	-0.01	0.04	-0.34	0.734	0.908
CERAD	Oligo	ZNF280B	-0.03	0.03	-0.93	0.354	0.565
CERAD	Astro	ZNF280C	0.01	0.02	0.71	0.478	0.665
CERAD	EN_L2_3_IT	ZNF280C	-0.05	0.02	-2.75	0.00593	0.0478
CERAD	EN_L3_5_IT_1	ZNF280C	-0.04	0.04	-1.04	0.298	0.592
CERAD	EN_L3_5_IT_2	ZNF280C	-0.08	0.03	-2.79	0.00528	0.0469
CERAD	EN_L3_5_IT_3	ZNF280C	-0.06	0.03	-1.84	0.0654	0.206
CERAD	EN_L5_6_NP	ZNF280C	0.01	0.06	0.24	0.81	0.961
CERAD	EN_L6B	ZNF280C	0.03	0.06	0.60	0.549	0.826
CERAD	EN_L6_CT	ZNF280C	-0.01	0.05	-0.29	0.775	0.916
CERAD	EN_L6_IT_1	ZNF280C	0.01	0.04	0.20	0.845	0.957
CERAD	EN_L6_IT_2	ZNF280C	0.03	0.05	0.52	0.601	0.872
CERAD	Endo	ZNF280C	0.08	0.17	0.45	0.652	0.884
CERAD	IN_ADARB2	ZNF280C	-0.02	0.04	-0.49	0.622	0.861
CERAD	IN_LAMP5_LHX6	ZNF280C	-0.02	0.05	-0.38	0.701	0.903
CERAD	IN_LAMP5_RELN	ZNF280C	-0.09	0.04	-2.17	0.0297	0.281
CERAD	IN_PVALB	ZNF280C	-0.02	0.03	-0.85	0.398	0.766
CERAD	IN_PVALB_CHC	ZNF280C	-0.05	0.06	-0.78	0.433	0.793
CERAD	IN_SST	ZNF280C	-0.06	0.03	-1.71	0.087	0.427
CERAD	IN_VIP	ZNF280C	0.03	0.02	1.47	0.141	0.36
CERAD	Micro	ZNF280C	0.04	0.04	1.17	0.243	0.531
CERAD	OPC	ZNF280C	-0.03	0.03	-1.03	0.305	0.665
CERAD	Oligo	ZNF280C	-0.01	0.02	-0.59	0.556	0.732
CERAD	Astro	ZNF280D	-0.05	0.03	-1.93	0.0538	0.158
CERAD	EN_L2_3_IT	ZNF280D	0.00	0.02	0.23	0.821	0.913
CERAD	EN_L3_5_IT_1	ZNF280D	0.04	0.02	1.67	0.0952	0.33
CERAD	EN_L3_5_IT_2	ZNF280D	0.03	0.02	1.51	0.13	0.354
CERAD	EN_L3_5_IT_3	ZNF280D	0.02	0.02	1.21	0.227	0.445
CERAD	EN_L5_6_NP	ZNF280D	0.04	0.03	1.20	0.23	0.688
CERAD	EN_L5_ET	ZNF280D	0.16	0.22	0.72	0.473	0.999
CERAD	EN_L6B	ZNF280D	0.06	0.03	1.97	0.0494	0.283
CERAD	EN_L6_CT	ZNF280D	0.00	0.03	0.04	0.965	0.988
CERAD	EN_L6_IT_1	ZNF280D	0.00	0.03	0.10	0.921	0.98
CERAD	EN_L6_IT_2	ZNF280D	0.07	0.04	1.79	0.0728	0.405
CERAD	Endo	ZNF280D	-0.06	0.06	-1.00	0.315	0.696
CERAD	IN_ADARB2	ZNF280D	0.04	0.02	1.91	0.0564	0.317
CERAD	IN_LAMP5_LHX6	ZNF280D	0.01	0.02	0.42	0.672	0.892
CERAD	IN_LAMP5_RELN	ZNF280D	0.00	0.02	0.11	0.911	0.978
CERAD	IN_PVALB	ZNF280D	-0.02	0.02	-0.82	0.413	0.775
CERAD	IN_PVALB_CHC	ZNF280D	0.01	0.03	0.30	0.765	0.936
CERAD	IN_SST	ZNF280D	0.04	0.02	1.77	0.0763	0.405
CERAD	IN_VIP	ZNF280D	0.00	0.02	0.01	0.991	0.996
CERAD	Micro	ZNF280D	-0.02	0.02	-0.92	0.359	0.647
CERAD	OPC	ZNF280D	0.01	0.02	0.31	0.756	0.918
CERAD	Oligo	ZNF280D	-0.05	0.03	-1.96	0.05	0.159
CERAD	PC	ZNF280D	0.03	0.06	0.51	0.608	0.935
CERAD	PVM	ZNF280D	-0.01	0.08	-0.19	0.846	0.991
CERAD	SMC	ZNF280D	-0.16	0.25	-0.65	0.514	0.979
CERAD	VLMC	ZNF280D	0.05	0.05	0.90	0.365	0.743
CERAD	Astro	ZNF281	0.07	0.03	2.21	0.027	0.0986
CERAD	EN_L2_3_IT	ZNF281	0.09	0.02	3.60	0.000317	0.00726
CERAD	EN_L3_5_IT_1	ZNF281	0.11	0.05	2.25	0.0245	0.158
CERAD	EN_L3_5_IT_2	ZNF281	0.01	0.03	0.17	0.867	0.942
CERAD	EN_L3_5_IT_3	ZNF281	0.10	0.03	3.29	0.00101	0.0115
CERAD	EN_L5_6_NP	ZNF281	0.10	0.06	1.74	0.0818	0.502
CERAD	EN_L6B	ZNF281	0.09	0.06	1.53	0.125	0.444
CERAD	EN_L6_CT	ZNF281	0.07	0.05	1.35	0.176	0.491
CERAD	EN_L6_IT_1	ZNF281	0.05	0.05	1.08	0.279	0.641
CERAD	EN_L6_IT_2	ZNF281	0.25	0.15	1.66	0.0969	0.455
CERAD	IN_ADARB2	ZNF281	-0.02	0.05	-0.36	0.719	0.9
CERAD	IN_LAMP5_LHX6	ZNF281	0.05	0.06	0.92	0.356	0.708
CERAD	IN_LAMP5_RELN	ZNF281	-0.00	0.04	-0.08	0.938	0.985
CERAD	IN_PVALB	ZNF281	0.01	0.03	0.25	0.803	0.947
CERAD	IN_PVALB_CHC	ZNF281	0.07	0.06	1.09	0.276	0.689
CERAD	IN_SST	ZNF281	0.03	0.04	0.80	0.422	0.765
CERAD	IN_VIP	ZNF281	0.00	0.03	0.03	0.98	0.991
CERAD	Micro	ZNF281	0.05	0.04	1.07	0.285	0.576
CERAD	OPC	ZNF281	-0.01	0.03	-0.37	0.713	0.899
CERAD	Oligo	ZNF281	0.05	0.02	1.91	0.0566	0.173
CERAD	Astro	ZNF282	0.01	0.03	0.25	0.802	0.892
CERAD	EN_L2_3_IT	ZNF282	-0.03	0.02	-1.39	0.165	0.382
CERAD	EN_L3_5_IT_1	ZNF282	-0.05	0.04	-1.12	0.261	0.556
CERAD	EN_L3_5_IT_2	ZNF282	-0.04	0.03	-1.24	0.216	0.472
CERAD	EN_L3_5_IT_3	ZNF282	-0.03	0.03	-1.20	0.232	0.451
CERAD	EN_L5_6_NP	ZNF282	-0.12	0.06	-2.21	0.0273	0.333
CERAD	EN_L6B	ZNF282	-0.05	0.06	-0.92	0.36	0.703
CERAD	EN_L6_CT	ZNF282	-0.03	0.05	-0.51	0.61	0.846
CERAD	EN_L6_IT_1	ZNF282	0.00	0.04	0.06	0.951	0.987
CERAD	EN_L6_IT_2	ZNF282	-0.07	0.06	-1.11	0.266	0.676
CERAD	IN_ADARB2	ZNF282	0.00	0.05	0.01	0.991	0.998
CERAD	IN_LAMP5_LHX6	ZNF282	0.02	0.06	0.31	0.758	0.923
CERAD	IN_LAMP5_RELN	ZNF282	-0.07	0.05	-1.31	0.19	0.596
CERAD	IN_PVALB	ZNF282	-0.06	0.03	-1.79	0.0728	0.409
CERAD	IN_PVALB_CHC	ZNF282	0.19	0.17	1.15	0.249	0.666
CERAD	IN_SST	ZNF282	-0.05	0.04	-1.23	0.22	0.61
CERAD	IN_VIP	ZNF282	-0.00	0.03	-0.07	0.942	0.975
CERAD	Micro	ZNF282	-0.02	0.04	-0.49	0.622	0.834
CERAD	OPC	ZNF282	-0.02	0.03	-0.68	0.497	0.793
CERAD	Oligo	ZNF282	0.01	0.02	0.30	0.765	0.873
CERAD	Astro	ZNF283	0.07	0.03	2.92	0.00353	0.0231
CERAD	EN_L2_3_IT	ZNF283	0.00	0.02	0.01	0.991	0.996
CERAD	EN_L3_5_IT_1	ZNF283	0.07	0.03	2.12	0.0342	0.189
CERAD	EN_L3_5_IT_2	ZNF283	0.04	0.02	1.75	0.0804	0.27
CERAD	EN_L3_5_IT_3	ZNF283	0.07	0.03	2.70	0.00703	0.0455
CERAD	EN_L5_6_NP	ZNF283	-0.00	0.04	-0.02	0.988	0.998
CERAD	EN_L6B	ZNF283	0.04	0.04	1.17	0.244	0.599
CERAD	EN_L6_CT	ZNF283	0.07	0.03	2.05	0.0406	0.219
CERAD	EN_L6_IT_1	ZNF283	0.04	0.03	1.26	0.206	0.57
CERAD	EN_L6_IT_2	ZNF283	0.13	0.05	2.81	0.00494	0.128
CERAD	IN_ADARB2	ZNF283	-0.02	0.04	-0.57	0.572	0.833
CERAD	IN_LAMP5_LHX6	ZNF283	0.06	0.04	1.37	0.17	0.533
CERAD	IN_LAMP5_RELN	ZNF283	-0.01	0.03	-0.46	0.647	0.89
CERAD	IN_PVALB	ZNF283	0.04	0.03	1.33	0.184	0.585
CERAD	IN_PVALB_CHC	ZNF283	0.03	0.04	0.67	0.505	0.829
CERAD	IN_SST	ZNF283	0.05	0.03	1.50	0.134	0.505
CERAD	IN_VIP	ZNF283	0.02	0.02	0.67	0.501	0.72
CERAD	Micro	ZNF283	0.02	0.04	0.49	0.621	0.833
CERAD	OPC	ZNF283	-0.04	0.02	-1.59	0.113	0.462
CERAD	Oligo	ZNF283	-0.00	0.02	-0.14	0.892	0.944
CERAD	EN_L2_3_IT	ZNF284	-0.02	0.05	-0.46	0.643	0.811
CERAD	EN_L3_5_IT_2	ZNF284	0.27	0.16	1.67	0.0956	0.298
CERAD	EN_L3_5_IT_3	ZNF284	0.01	0.18	0.05	0.962	0.983
CERAD	Oligo	ZNF284	-0.07	0.05	-1.47	0.141	0.318
CERAD	Astro	ZNF287	-0.05	0.03	-2.09	0.0365	0.121
CERAD	EN_L2_3_IT	ZNF287	0.00	0.02	0.05	0.963	0.984
CERAD	EN_L3_5_IT_1	ZNF287	-0.03	0.04	-0.81	0.42	0.699
CERAD	EN_L3_5_IT_2	ZNF287	-0.04	0.03	-1.37	0.172	0.414
CERAD	EN_L3_5_IT_3	ZNF287	0.02	0.03	0.67	0.505	0.711
CERAD	EN_L5_6_NP	ZNF287	-0.05	0.06	-0.88	0.379	0.797
CERAD	EN_L6B	ZNF287	-0.07	0.05	-1.32	0.187	0.532
CERAD	EN_L6_CT	ZNF287	0.03	0.05	0.54	0.59	0.836
CERAD	EN_L6_IT_1	ZNF287	-0.05	0.04	-1.33	0.182	0.541
CERAD	EN_L6_IT_2	ZNF287	-0.00	0.17	-0.02	0.983	0.995
CERAD	IN_ADARB2	ZNF287	0.09	0.04	1.91	0.0556	0.315
CERAD	IN_LAMP5_LHX6	ZNF287	-0.02	0.05	-0.43	0.669	0.891
CERAD	IN_LAMP5_RELN	ZNF287	0.02	0.05	0.53	0.599	0.869
CERAD	IN_PVALB	ZNF287	0.03	0.03	0.85	0.396	0.764
CERAD	IN_PVALB_CHC	ZNF287	0.04	0.06	0.61	0.541	0.843
CERAD	IN_SST	ZNF287	-0.06	0.04	-1.50	0.134	0.505
CERAD	IN_VIP	ZNF287	0.03	0.03	1.18	0.238	0.481
CERAD	OPC	ZNF287	0.01	0.03	0.36	0.717	0.9
CERAD	Oligo	ZNF287	-0.02	0.02	-1.00	0.315	0.527
CERAD	Adaptive	ZNF292	0.04	0.07	0.54	0.588	0.945
CERAD	Astro	ZNF292	-0.02	0.02	-1.05	0.292	0.488
CERAD	EN_L2_3_IT	ZNF292	0.01	0.01	0.99	0.324	0.561
CERAD	EN_L3_5_IT_1	ZNF292	0.01	0.02	0.88	0.38	0.666
CERAD	EN_L3_5_IT_2	ZNF292	0.03	0.01	2.07	0.0386	0.171
CERAD	EN_L3_5_IT_3	ZNF292	0.06	0.01	4.51	6.52e-06	0.000244
CERAD	EN_L5_6_NP	ZNF292	0.03	0.02	1.65	0.0981	0.531
CERAD	EN_L5_ET	ZNF292	0.04	0.16	0.25	0.805	0.999
CERAD	EN_L6B	ZNF292	0.02	0.02	0.98	0.329	0.68
CERAD	EN_L6_CT	ZNF292	0.00	0.02	0.18	0.861	0.95
CERAD	EN_L6_IT_1	ZNF292	0.02	0.02	0.87	0.383	0.728
CERAD	EN_L6_IT_2	ZNF292	-0.03	0.02	-1.36	0.174	0.575
CERAD	Endo	ZNF292	-0.01	0.05	-0.20	0.842	0.958
CERAD	IN_ADARB2	ZNF292	-0.03	0.02	-1.67	0.095	0.403
CERAD	IN_LAMP5_LHX6	ZNF292	0.02	0.02	0.87	0.382	0.729
CERAD	IN_LAMP5_RELN	ZNF292	-0.00	0.02	-0.26	0.792	0.939
CERAD	IN_PVALB	ZNF292	-0.01	0.01	-0.41	0.682	0.905
CERAD	IN_PVALB_CHC	ZNF292	0.05	0.02	2.24	0.0248	0.232
CERAD	IN_SST	ZNF292	0.01	0.01	0.50	0.617	0.865
CERAD	IN_VIP	ZNF292	-0.00	0.01	-0.25	0.8	0.903
CERAD	Micro	ZNF292	0.02	0.03	0.80	0.425	0.7
CERAD	OPC	ZNF292	-0.01	0.02	-0.86	0.388	0.724
CERAD	Oligo	ZNF292	0.02	0.01	1.66	0.0972	0.248
CERAD	PC	ZNF292	-0.04	0.04	-0.89	0.371	0.861
CERAD	PVM	ZNF292	0.14	0.07	2.10	0.0354	0.607
CERAD	SMC	ZNF292	-0.10	0.11	-0.91	0.365	0.957
CERAD	VLMC	ZNF292	0.04	0.05	0.84	0.403	0.768
CERAD	Astro	ZNF3	-0.01	0.03	-0.54	0.588	0.748
CERAD	EN_L2_3_IT	ZNF3	-0.04	0.02	-1.72	0.085	0.255
CERAD	EN_L3_5_IT_1	ZNF3	-0.04	0.05	-0.76	0.448	0.72
CERAD	EN_L3_5_IT_2	ZNF3	-0.05	0.03	-1.59	0.111	0.323
CERAD	EN_L3_5_IT_3	ZNF3	-0.06	0.03	-1.78	0.0745	0.225
CERAD	EN_L5_6_NP	ZNF3	-0.23	0.15	-1.52	0.128	0.573
CERAD	EN_L6B	ZNF3	0.03	0.13	0.22	0.828	0.944
CERAD	EN_L6_CT	ZNF3	-0.05	0.05	-0.86	0.391	0.705
CERAD	EN_L6_IT_1	ZNF3	-0.07	0.05	-1.54	0.123	0.459
CERAD	IN_ADARB2	ZNF3	-0.03	0.05	-0.57	0.569	0.831
CERAD	IN_LAMP5_RELN	ZNF3	-0.10	0.05	-1.99	0.0469	0.338
CERAD	IN_PVALB	ZNF3	0.04	0.03	1.20	0.232	0.638
CERAD	IN_SST	ZNF3	0.06	0.04	1.31	0.191	0.579
CERAD	IN_VIP	ZNF3	-0.02	0.03	-0.61	0.539	0.747
CERAD	Micro	ZNF3	0.02	0.04	0.44	0.661	0.855
CERAD	OPC	ZNF3	-0.06	0.03	-1.92	0.0543	0.344
CERAD	Oligo	ZNF3	-0.07	0.02	-3.07	0.00214	0.0193
CERAD	Astro	ZNF30	0.04	0.03	1.22	0.222	0.408
CERAD	EN_L2_3_IT	ZNF30	0.03	0.03	1.11	0.268	0.505
CERAD	EN_L3_5_IT_1	ZNF30	0.01	0.04	0.14	0.891	0.959
CERAD	EN_L3_5_IT_2	ZNF30	0.03	0.03	0.94	0.346	0.611
CERAD	EN_L3_5_IT_3	ZNF30	0.07	0.03	2.26	0.0236	0.105
CERAD	EN_L5_6_NP	ZNF30	0.32	0.17	1.84	0.0659	0.467
CERAD	EN_L6B	ZNF30	-0.02	0.05	-0.46	0.648	0.873
CERAD	EN_L6_CT	ZNF30	-0.00	0.05	-0.03	0.976	0.992
CERAD	EN_L6_IT_1	ZNF30	0.02	0.04	0.42	0.672	0.887
CERAD	EN_L6_IT_2	ZNF30	-0.07	0.06	-1.26	0.208	0.615
CERAD	IN_ADARB2	ZNF30	-0.00	0.05	-0.06	0.953	0.987
CERAD	IN_LAMP5_LHX6	ZNF30	0.05	0.05	1.06	0.289	0.664
CERAD	IN_LAMP5_RELN	ZNF30	-0.01	0.04	-0.35	0.73	0.92
CERAD	IN_PVALB	ZNF30	0.02	0.03	0.69	0.492	0.823
CERAD	IN_PVALB_CHC	ZNF30	0.03	0.06	0.55	0.579	0.861
CERAD	IN_SST	ZNF30	0.02	0.05	0.37	0.714	0.903
CERAD	IN_VIP	ZNF30	0.04	0.03	1.28	0.2	0.436
CERAD	Micro	ZNF30	0.03	0.05	0.61	0.543	0.786
CERAD	OPC	ZNF30	-0.04	0.03	-1.24	0.214	0.586
CERAD	Oligo	ZNF30	-0.04	0.02	-2.00	0.0452	0.148
CERAD	Astro	ZNF300	0.36	0.19	1.93	0.0532	0.157
CERAD	EN_L3_5_IT_3	ZNF300	0.05	0.17	0.27	0.784	0.891
CERAD	OPC	ZNF300	0.05	0.04	1.12	0.264	0.633
CERAD	Oligo	ZNF300	-0.02	0.03	-0.59	0.555	0.732
CERAD	Astro	ZNF302	-0.02	0.02	-1.04	0.3	0.497
CERAD	EN_L2_3_IT	ZNF302	-0.01	0.02	-0.66	0.508	0.718
CERAD	EN_L3_5_IT_1	ZNF302	-0.04	0.03	-1.24	0.215	0.503
CERAD	EN_L3_5_IT_2	ZNF302	-0.01	0.02	-0.49	0.624	0.811
CERAD	EN_L3_5_IT_3	ZNF302	0.02	0.02	1.01	0.312	0.543
CERAD	EN_L5_6_NP	ZNF302	0.03	0.04	0.71	0.48	0.853
CERAD	EN_L5_ET	ZNF302	-0.03	0.27	-0.11	0.916	0.999
CERAD	EN_L6B	ZNF302	-0.05	0.04	-1.30	0.193	0.538
CERAD	EN_L6_CT	ZNF302	-0.04	0.03	-1.28	0.199	0.525
CERAD	EN_L6_IT_1	ZNF302	0.00	0.03	0.08	0.933	0.983
CERAD	EN_L6_IT_2	ZNF302	-0.02	0.04	-0.38	0.705	0.912
CERAD	Endo	ZNF302	-0.10	0.13	-0.76	0.448	0.789
CERAD	IN_ADARB2	ZNF302	0.01	0.03	0.27	0.788	0.931
CERAD	IN_LAMP5_LHX6	ZNF302	-0.03	0.04	-0.80	0.422	0.755
CERAD	IN_LAMP5_RELN	ZNF302	-0.02	0.03	-0.57	0.57	0.857
CERAD	IN_PVALB	ZNF302	-0.02	0.03	-0.83	0.405	0.769
CERAD	IN_PVALB_CHC	ZNF302	-0.03	0.04	-0.66	0.511	0.831
CERAD	IN_SST	ZNF302	0.01	0.03	0.30	0.764	0.92
CERAD	IN_VIP	ZNF302	-0.01	0.02	-0.56	0.578	0.772
CERAD	Micro	ZNF302	-0.06	0.04	-1.41	0.157	0.418
CERAD	OPC	ZNF302	-0.03	0.02	-1.32	0.188	0.559
CERAD	Oligo	ZNF302	-0.06	0.02	-2.92	0.0035	0.027
CERAD	PC	ZNF302	-0.03	0.12	-0.22	0.825	0.97
CERAD	VLMC	ZNF302	-0.05	0.06	-0.70	0.483	0.822
CERAD	Astro	ZNF304	-0.09	0.04	-2.26	0.0237	0.0897
CERAD	EN_L2_3_IT	ZNF304	-0.03	0.03	-1.03	0.304	0.542
CERAD	EN_L3_5_IT_1	ZNF304	-0.02	0.05	-0.36	0.715	0.882
CERAD	EN_L3_5_IT_2	ZNF304	-0.04	0.04	-1.14	0.256	0.518
CERAD	EN_L3_5_IT_3	ZNF304	-0.01	0.04	-0.32	0.751	0.872
CERAD	EN_L6B	ZNF304	-0.07	0.14	-0.55	0.586	0.842
CERAD	EN_L6_CT	ZNF304	-0.01	0.06	-0.21	0.833	0.94
CERAD	EN_L6_IT_1	ZNF304	-0.10	0.06	-1.69	0.091	0.401
CERAD	EN_L6_IT_2	ZNF304	-0.16	0.20	-0.79	0.428	0.793
CERAD	IN_ADARB2	ZNF304	-0.03	0.06	-0.51	0.608	0.856
CERAD	IN_LAMP5_RELN	ZNF304	0.00	0.07	0.05	0.957	0.991
CERAD	IN_PVALB	ZNF304	-0.05	0.04	-1.08	0.282	0.685
CERAD	IN_SST	ZNF304	0.01	0.05	0.24	0.808	0.936
CERAD	IN_VIP	ZNF304	-0.00	0.04	-0.04	0.965	0.984
CERAD	OPC	ZNF304	-0.01	0.05	-0.24	0.808	0.935
CERAD	Oligo	ZNF304	-0.04	0.03	-1.26	0.209	0.407
CERAD	Astro	ZNF311	0.03	0.06	0.48	0.632	0.779
CERAD	Oligo	ZNF311	-0.17	0.06	-2.89	0.00384	0.0287
CERAD	Astro	ZNF316	-0.00	0.03	-0.14	0.892	0.944
CERAD	EN_L2_3_IT	ZNF316	-0.06	0.03	-2.56	0.0105	0.0696
CERAD	EN_L3_5_IT_1	ZNF316	-0.08	0.04	-1.93	0.0536	0.244
CERAD	EN_L3_5_IT_2	ZNF316	-0.09	0.03	-2.87	0.00409	0.04
CERAD	EN_L3_5_IT_3	ZNF316	-0.12	0.03	-3.73	0.000193	0.00336
CERAD	EN_L5_6_NP	ZNF316	-0.07	0.06	-1.26	0.207	0.674
CERAD	EN_L6B	ZNF316	-0.22	0.06	-3.91	9.13e-05	0.00641
CERAD	EN_L6_CT	ZNF316	-0.15	0.05	-2.91	0.00367	0.0504
CERAD	EN_L6_IT_1	ZNF316	-0.12	0.04	-2.77	0.00554	0.0959
CERAD	EN_L6_IT_2	ZNF316	-0.03	0.06	-0.43	0.665	0.897
CERAD	IN_ADARB2	ZNF316	-0.04	0.05	-0.87	0.384	0.711
CERAD	IN_LAMP5_LHX6	ZNF316	0.03	0.06	0.50	0.614	0.867
CERAD	IN_LAMP5_RELN	ZNF316	-0.03	0.05	-0.62	0.533	0.839
CERAD	IN_PVALB	ZNF316	-0.01	0.03	-0.44	0.658	0.896
CERAD	IN_PVALB_CHC	ZNF316	0.03	0.15	0.23	0.819	0.955
CERAD	IN_SST	ZNF316	-0.07	0.04	-1.76	0.0783	0.41
CERAD	IN_VIP	ZNF316	-0.06	0.03	-1.90	0.0572	0.213
CERAD	Micro	ZNF316	-0.01	0.04	-0.18	0.859	0.95
CERAD	OPC	ZNF316	-0.08	0.04	-2.21	0.0273	0.267
CERAD	Oligo	ZNF316	0.02	0.02	0.94	0.348	0.56
CERAD	Astro	ZNF317	-0.05	0.03	-2.14	0.0322	0.111
CERAD	EN_L2_3_IT	ZNF317	-0.02	0.02	-0.90	0.371	0.607
CERAD	EN_L3_5_IT_1	ZNF317	-0.09	0.04	-2.10	0.0358	0.195
CERAD	EN_L3_5_IT_2	ZNF317	-0.03	0.03	-1.20	0.23	0.488
CERAD	EN_L3_5_IT_3	ZNF317	-0.01	0.03	-0.27	0.788	0.894
CERAD	EN_L5_6_NP	ZNF317	0.06	0.12	0.45	0.651	0.915
CERAD	EN_L6B	ZNF317	0.06	0.05	1.14	0.253	0.61
CERAD	EN_L6_CT	ZNF317	0.00	0.05	0.06	0.953	0.985
CERAD	EN_L6_IT_1	ZNF317	-0.01	0.04	-0.13	0.896	0.973
CERAD	EN_L6_IT_2	ZNF317	-0.01	0.06	-0.25	0.804	0.943
CERAD	IN_ADARB2	ZNF317	-0.01	0.05	-0.12	0.905	0.972
CERAD	IN_LAMP5_LHX6	ZNF317	-0.02	0.06	-0.31	0.755	0.922
CERAD	IN_LAMP5_RELN	ZNF317	-0.02	0.05	-0.43	0.669	0.9
CERAD	IN_PVALB	ZNF317	-0.00	0.03	-0.14	0.887	0.972
CERAD	IN_SST	ZNF317	-0.02	0.04	-0.58	0.563	0.835
CERAD	IN_VIP	ZNF317	-0.00	0.03	-0.12	0.903	0.956
CERAD	Micro	ZNF317	-0.03	0.03	-1.07	0.286	0.577
CERAD	OPC	ZNF317	-0.07	0.03	-2.26	0.0239	0.255
CERAD	Oligo	ZNF317	-0.01	0.02	-0.54	0.59	0.757
CERAD	Astro	ZNF318	0.10	0.02	3.99	6.65e-05	0.00127
CERAD	EN_L2_3_IT	ZNF318	0.03	0.02	1.59	0.112	0.303
CERAD	EN_L3_5_IT_1	ZNF318	0.00	0.02	0.08	0.935	0.976
CERAD	EN_L3_5_IT_2	ZNF318	-0.00	0.02	-0.29	0.774	0.894
CERAD	EN_L3_5_IT_3	ZNF318	0.03	0.02	1.66	0.0969	0.267
CERAD	EN_L5_6_NP	ZNF318	-0.02	0.03	-0.78	0.434	0.835
CERAD	EN_L5_ET	ZNF318	-0.02	0.29	-0.09	0.932	0.999
CERAD	EN_L6B	ZNF318	0.04	0.03	1.55	0.121	0.435
CERAD	EN_L6_CT	ZNF318	-0.06	0.03	-2.15	0.0312	0.188
CERAD	EN_L6_IT_1	ZNF318	0.05	0.02	2.16	0.0307	0.238
CERAD	EN_L6_IT_2	ZNF318	0.08	0.03	2.53	0.0113	0.185
CERAD	Endo	ZNF318	0.01	0.15	0.08	0.935	0.981
CERAD	IN_ADARB2	ZNF318	-0.01	0.03	-0.51	0.611	0.858
CERAD	IN_LAMP5_LHX6	ZNF318	0.05	0.03	1.91	0.0563	0.335
CERAD	IN_LAMP5_RELN	ZNF318	0.05	0.03	2.08	0.0375	0.307
CERAD	IN_PVALB	ZNF318	0.02	0.02	0.97	0.331	0.722
CERAD	IN_PVALB_CHC	ZNF318	0.00	0.04	0.00	0.996	0.999
CERAD	IN_SST	ZNF318	-0.01	0.02	-0.31	0.759	0.918
CERAD	IN_VIP	ZNF318	-0.00	0.02	-0.00	0.997	0.999
CERAD	Micro	ZNF318	0.03	0.03	0.82	0.41	0.689
CERAD	OPC	ZNF318	0.01	0.02	0.78	0.435	0.754
CERAD	Oligo	ZNF318	0.10	0.02	4.98	6.52e-07	8.48e-05
CERAD	PC	ZNF318	0.02	0.17	0.12	0.901	0.984
CERAD	Astro	ZNF319	0.05	0.05	0.98	0.328	0.524
CERAD	EN_L2_3_IT	ZNF319	0.10	0.05	1.95	0.0507	0.186
CERAD	Oligo	ZNF319	0.04	0.04	1.03	0.302	0.515
CERAD	Astro	ZNF32	0.02	0.03	0.87	0.386	0.583
CERAD	EN_L2_3_IT	ZNF32	-0.01	0.02	-0.55	0.583	0.771
CERAD	EN_L3_5_IT_1	ZNF32	-0.09	0.04	-2.13	0.0333	0.186
CERAD	EN_L3_5_IT_2	ZNF32	-0.06	0.03	-1.90	0.0579	0.222
CERAD	EN_L3_5_IT_3	ZNF32	-0.05	0.03	-1.44	0.149	0.346
CERAD	EN_L5_6_NP	ZNF32	-0.17	0.13	-1.31	0.192	0.657
CERAD	EN_L6B	ZNF32	0.02	0.06	0.29	0.773	0.922
CERAD	EN_L6_CT	ZNF32	-0.03	0.06	-0.45	0.655	0.867
CERAD	EN_L6_IT_1	ZNF32	-0.02	0.04	-0.53	0.594	0.852
CERAD	EN_L6_IT_2	ZNF32	0.18	0.17	1.10	0.273	0.681
CERAD	IN_ADARB2	ZNF32	0.04	0.05	0.74	0.458	0.763
CERAD	IN_LAMP5_RELN	ZNF32	-0.02	0.05	-0.37	0.714	0.916
CERAD	IN_PVALB	ZNF32	-0.00	0.04	-0.04	0.966	0.991
CERAD	IN_SST	ZNF32	-0.02	0.05	-0.33	0.74	0.911
CERAD	IN_VIP	ZNF32	0.06	0.03	1.90	0.0575	0.213
CERAD	Micro	ZNF32	-0.03	0.04	-0.62	0.534	0.78
CERAD	OPC	ZNF32	0.02	0.03	0.79	0.429	0.75
CERAD	Oligo	ZNF32	-0.02	0.02	-0.69	0.49	0.682
CERAD	Astro	ZNF320	0.01	0.02	0.26	0.796	0.889
CERAD	EN_L2_3_IT	ZNF320	-0.04	0.03	-1.47	0.142	0.35
CERAD	EN_L3_5_IT_1	ZNF320	-0.02	0.04	-0.43	0.664	0.857
CERAD	EN_L3_5_IT_2	ZNF320	-0.00	0.03	-0.14	0.888	0.953
CERAD	EN_L3_5_IT_3	ZNF320	-0.03	0.03	-0.98	0.328	0.557
CERAD	EN_L5_6_NP	ZNF320	-0.03	0.05	-0.64	0.524	0.872
CERAD	EN_L6B	ZNF320	-0.02	0.05	-0.40	0.69	0.89
CERAD	EN_L6_CT	ZNF320	-0.11	0.04	-2.55	0.0106	0.0997
CERAD	EN_L6_IT_1	ZNF320	-0.05	0.04	-1.30	0.195	0.558
CERAD	EN_L6_IT_2	ZNF320	-0.01	0.05	-0.19	0.848	0.956
CERAD	IN_ADARB2	ZNF320	-0.08	0.04	-1.79	0.074	0.359
CERAD	IN_LAMP5_LHX6	ZNF320	0.01	0.05	0.22	0.823	0.946
CERAD	IN_LAMP5_RELN	ZNF320	-0.03	0.04	-0.64	0.523	0.833
CERAD	IN_PVALB	ZNF320	0.06	0.04	1.66	0.0973	0.456
CERAD	IN_PVALB_CHC	ZNF320	0.04	0.05	0.72	0.471	0.812
CERAD	IN_SST	ZNF320	-0.01	0.03	-0.42	0.678	0.889
CERAD	IN_VIP	ZNF320	-0.01	0.03	-0.32	0.749	0.875
CERAD	Micro	ZNF320	0.06	0.04	1.59	0.113	0.347
CERAD	OPC	ZNF320	0.01	0.02	0.26	0.796	0.93
CERAD	Oligo	ZNF320	-0.01	0.02	-0.61	0.543	0.722
CERAD	Astro	ZNF322	-0.04	0.03	-1.33	0.182	0.357
CERAD	EN_L2_3_IT	ZNF322	-0.03	0.02	-1.20	0.229	0.462
CERAD	EN_L3_5_IT_1	ZNF322	0.03	0.05	0.59	0.556	0.793
CERAD	EN_L3_5_IT_2	ZNF322	-0.03	0.04	-0.90	0.371	0.632
CERAD	EN_L3_5_IT_3	ZNF322	-0.01	0.04	-0.25	0.801	0.901
CERAD	EN_L6B	ZNF322	0.22	0.15	1.50	0.135	0.458
CERAD	EN_L6_CT	ZNF322	0.20	0.16	1.23	0.22	0.549
CERAD	EN_L6_IT_1	ZNF322	-0.08	0.05	-1.57	0.117	0.452
CERAD	EN_L6_IT_2	ZNF322	-0.21	0.19	-1.14	0.256	0.666
CERAD	IN_ADARB2	ZNF322	-0.07	0.05	-1.30	0.195	0.539
CERAD	IN_LAMP5_RELN	ZNF322	0.09	0.06	1.51	0.132	0.52
CERAD	IN_PVALB	ZNF322	-0.00	0.04	-0.04	0.965	0.991
CERAD	IN_SST	ZNF322	-0.04	0.05	-0.71	0.479	0.797
CERAD	IN_VIP	ZNF322	0.00	0.03	0.03	0.974	0.989
CERAD	Micro	ZNF322	0.00	0.04	0.04	0.971	0.989
CERAD	OPC	ZNF322	-0.05	0.04	-1.32	0.188	0.559
CERAD	Oligo	ZNF322	0.00	0.02	0.03	0.976	0.988
CERAD	Astro	ZNF324	0.02	0.03	0.53	0.593	0.752
CERAD	EN_L2_3_IT	ZNF324	0.02	0.03	0.82	0.411	0.641
CERAD	EN_L3_5_IT_1	ZNF324	-0.10	0.05	-2.27	0.023	0.153
CERAD	EN_L3_5_IT_2	ZNF324	-0.06	0.04	-1.74	0.0819	0.273
CERAD	EN_L3_5_IT_3	ZNF324	-0.02	0.04	-0.54	0.588	0.77
CERAD	EN_L6B	ZNF324	-0.33	0.13	-2.50	0.0126	0.135
CERAD	EN_L6_CT	ZNF324	0.16	0.13	1.19	0.236	0.563
CERAD	EN_L6_IT_1	ZNF324	0.10	0.05	1.86	0.0635	0.338
CERAD	EN_L6_IT_2	ZNF324	0.14	0.19	0.71	0.476	0.821
CERAD	IN_ADARB2	ZNF324	-0.05	0.06	-0.82	0.413	0.733
CERAD	IN_LAMP5_RELN	ZNF324	-0.06	0.06	-1.14	0.254	0.657
CERAD	IN_PVALB	ZNF324	-0.03	0.04	-0.87	0.384	0.758
CERAD	IN_SST	ZNF324	-0.03	0.05	-0.65	0.513	0.812
CERAD	IN_VIP	ZNF324	-0.03	0.04	-0.80	0.421	0.657
CERAD	OPC	ZNF324	-0.07	0.05	-1.42	0.156	0.522
CERAD	Oligo	ZNF324	-0.02	0.03	-0.75	0.452	0.653
CERAD	Astro	ZNF324B	-0.14	0.05	-2.67	0.00769	0.0403
CERAD	EN_L2_3_IT	ZNF324B	-0.13	0.04	-3.40	0.000665	0.0116
CERAD	EN_L3_5_IT_2	ZNF324B	-0.08	0.05	-1.44	0.151	0.383
CERAD	EN_L3_5_IT_3	ZNF324B	-0.13	0.06	-2.26	0.0236	0.105
CERAD	IN_PVALB	ZNF324B	-0.06	0.06	-1.01	0.31	0.707
CERAD	IN_VIP	ZNF324B	0.01	0.06	0.21	0.83	0.919
CERAD	Oligo	ZNF324B	-0.03	0.04	-0.74	0.462	0.66
CERAD	Astro	ZNF326	-0.03	0.02	-1.93	0.0533	0.157
CERAD	EN_L2_3_IT	ZNF326	-0.01	0.01	-0.80	0.427	0.655
CERAD	EN_L3_5_IT_1	ZNF326	0.02	0.02	0.83	0.407	0.689
CERAD	EN_L3_5_IT_2	ZNF326	-0.02	0.02	-1.29	0.196	0.447
CERAD	EN_L3_5_IT_3	ZNF326	-0.01	0.02	-0.81	0.42	0.638
CERAD	EN_L5_6_NP	ZNF326	-0.03	0.03	-1.11	0.269	0.721
CERAD	EN_L5_ET	ZNF326	-0.34	0.29	-1.17	0.241	0.999
CERAD	EN_L6B	ZNF326	-0.02	0.03	-0.79	0.427	0.75
CERAD	EN_L6_CT	ZNF326	-0.04	0.03	-1.31	0.189	0.508
CERAD	EN_L6_IT_1	ZNF326	-0.00	0.02	-0.14	0.892	0.972
CERAD	EN_L6_IT_2	ZNF326	0.02	0.03	0.70	0.485	0.825
CERAD	Endo	ZNF326	-0.05	0.06	-0.90	0.368	0.737
CERAD	IN_ADARB2	ZNF326	0.02	0.03	0.87	0.385	0.711
CERAD	IN_LAMP5_LHX6	ZNF326	-0.03	0.03	-1.05	0.295	0.669
CERAD	IN_LAMP5_RELN	ZNF326	0.01	0.02	0.53	0.594	0.867
CERAD	IN_PVALB	ZNF326	-0.01	0.02	-0.70	0.486	0.82
CERAD	IN_PVALB_CHC	ZNF326	-0.03	0.03	-1.00	0.32	0.723
CERAD	IN_SST	ZNF326	-0.02	0.02	-0.91	0.36	0.724
CERAD	IN_VIP	ZNF326	-0.00	0.02	-0.18	0.858	0.934
CERAD	Micro	ZNF326	-0.00	0.02	-0.17	0.868	0.953
CERAD	OPC	ZNF326	-0.01	0.02	-0.39	0.694	0.891
CERAD	Oligo	ZNF326	-0.01	0.01	-0.88	0.379	0.589
CERAD	PC	ZNF326	-0.04	0.06	-0.68	0.497	0.897
CERAD	PVM	ZNF326	0.08	0.08	1.06	0.29	0.846
CERAD	VLMC	ZNF326	0.02	0.06	0.38	0.702	0.919
CERAD	Astro	ZNF329	0.11	0.03	4.22	2.46e-05	0.000606
CERAD	EN_L2_3_IT	ZNF329	-0.01	0.02	-0.57	0.571	0.763
CERAD	EN_L3_5_IT_1	ZNF329	-0.04	0.03	-1.11	0.268	0.563
CERAD	EN_L3_5_IT_2	ZNF329	-0.02	0.02	-0.66	0.507	0.734
CERAD	EN_L3_5_IT_3	ZNF329	-0.02	0.02	-0.96	0.338	0.567
CERAD	EN_L5_6_NP	ZNF329	-0.07	0.04	-1.53	0.126	0.572
CERAD	EN_L6B	ZNF329	-0.04	0.04	-1.03	0.304	0.658
CERAD	EN_L6_CT	ZNF329	-0.05	0.04	-1.18	0.238	0.566
CERAD	EN_L6_IT_1	ZNF329	-0.05	0.03	-1.54	0.124	0.46
CERAD	EN_L6_IT_2	ZNF329	-0.08	0.05	-1.58	0.115	0.484
CERAD	IN_ADARB2	ZNF329	0.01	0.04	0.13	0.899	0.97
CERAD	IN_LAMP5_LHX6	ZNF329	-0.00	0.04	-0.10	0.923	0.98
CERAD	IN_LAMP5_RELN	ZNF329	0.05	0.04	1.23	0.219	0.626
CERAD	IN_PVALB	ZNF329	0.04	0.03	1.35	0.176	0.576
CERAD	IN_PVALB_CHC	ZNF329	0.07	0.06	1.25	0.211	0.626
CERAD	IN_SST	ZNF329	0.01	0.04	0.22	0.825	0.942
CERAD	IN_VIP	ZNF329	-0.03	0.02	-1.19	0.233	0.475
CERAD	Micro	ZNF329	0.03	0.06	0.50	0.62	0.832
CERAD	OPC	ZNF329	0.02	0.03	0.56	0.577	0.836
CERAD	Oligo	ZNF329	0.04	0.02	1.95	0.0512	0.161
CERAD	Astro	ZNF330	-0.03	0.03	-0.93	0.352	0.547
CERAD	EN_L2_3_IT	ZNF330	-0.05	0.02	-2.12	0.0339	0.146
CERAD	EN_L3_5_IT_1	ZNF330	-0.06	0.04	-1.55	0.122	0.376
CERAD	EN_L3_5_IT_2	ZNF330	-0.07	0.03	-2.51	0.012	0.08
CERAD	EN_L3_5_IT_3	ZNF330	-0.01	0.03	-0.29	0.772	0.885
CERAD	EN_L5_6_NP	ZNF330	-0.04	0.05	-0.75	0.453	0.84
CERAD	EN_L6B	ZNF330	0.01	0.05	0.14	0.891	0.964
CERAD	EN_L6_CT	ZNF330	0.04	0.04	0.91	0.363	0.685
CERAD	EN_L6_IT_1	ZNF330	-0.08	0.04	-2.11	0.0351	0.254
CERAD	EN_L6_IT_2	ZNF330	-0.01	0.06	-0.21	0.833	0.952
CERAD	Endo	ZNF330	-0.44	0.15	-2.93	0.00341	0.0941
CERAD	IN_ADARB2	ZNF330	-0.11	0.04	-2.43	0.0151	0.176
CERAD	IN_LAMP5_LHX6	ZNF330	0.25	0.16	1.61	0.107	0.443
CERAD	IN_LAMP5_RELN	ZNF330	-0.03	0.05	-0.61	0.541	0.845
CERAD	IN_PVALB	ZNF330	-0.07	0.03	-2.13	0.033	0.286
CERAD	IN_SST	ZNF330	-0.00	0.04	-0.11	0.909	0.973
CERAD	IN_VIP	ZNF330	0.01	0.03	0.32	0.746	0.873
CERAD	Micro	ZNF330	0.04	0.03	1.33	0.183	0.455
CERAD	OPC	ZNF330	-0.00	0.03	-0.10	0.917	0.974
CERAD	Oligo	ZNF330	0.03	0.02	1.39	0.164	0.349
CERAD	Astro	ZNF331	-0.02	0.03	-0.58	0.565	0.731
CERAD	EN_L2_3_IT	ZNF331	0.02	0.02	1.13	0.258	0.494
CERAD	EN_L3_5_IT_1	ZNF331	0.03	0.02	1.07	0.287	0.582
CERAD	EN_L3_5_IT_2	ZNF331	0.00	0.02	0.17	0.868	0.943
CERAD	EN_L3_5_IT_3	ZNF331	0.04	0.02	1.89	0.0594	0.193
CERAD	EN_L5_6_NP	ZNF331	-0.00	0.04	-0.02	0.988	0.998
CERAD	EN_L5_ET	ZNF331	0.04	0.24	0.17	0.867	0.999
CERAD	EN_L6B	ZNF331	-0.01	0.03	-0.29	0.775	0.922
CERAD	EN_L6_CT	ZNF331	0.01	0.03	0.35	0.723	0.895
CERAD	EN_L6_IT_1	ZNF331	0.01	0.03	0.33	0.74	0.916
CERAD	EN_L6_IT_2	ZNF331	0.06	0.04	1.43	0.152	0.547
CERAD	IN_ADARB2	ZNF331	0.02	0.03	0.80	0.421	0.739
CERAD	IN_LAMP5_LHX6	ZNF331	-0.01	0.03	-0.42	0.672	0.892
CERAD	IN_LAMP5_RELN	ZNF331	0.05	0.03	1.82	0.0695	0.402
CERAD	IN_PVALB	ZNF331	-0.01	0.02	-0.67	0.5	0.828
CERAD	IN_PVALB_CHC	ZNF331	-0.04	0.04	-1.08	0.28	0.693
CERAD	IN_SST	ZNF331	0.03	0.03	1.18	0.239	0.633
CERAD	IN_VIP	ZNF331	0.03	0.02	1.71	0.088	0.274
CERAD	Micro	ZNF331	0.00	0.06	0.04	0.967	0.988
CERAD	OPC	ZNF331	-0.02	0.03	-0.76	0.449	0.762
CERAD	Oligo	ZNF331	-0.00	0.02	-0.24	0.812	0.899
CERAD	PC	ZNF331	-0.25	0.25	-1.01	0.313	0.845
CERAD	PVM	ZNF331	-0.27	0.19	-1.43	0.152	0.761
CERAD	SMC	ZNF331	-0.30	0.23	-1.28	0.2	0.932
CERAD	VLMC	ZNF331	0.04	0.13	0.30	0.764	0.938
CERAD	Astro	ZNF333	-0.06	0.02	-2.98	0.00284	0.0197
CERAD	EN_L2_3_IT	ZNF333	-0.06	0.02	-2.83	0.0046	0.0405
CERAD	EN_L3_5_IT_1	ZNF333	-0.05	0.04	-1.50	0.134	0.396
CERAD	EN_L3_5_IT_2	ZNF333	-0.06	0.02	-2.37	0.0176	0.103
CERAD	EN_L3_5_IT_3	ZNF333	-0.04	0.02	-1.59	0.112	0.29
CERAD	EN_L5_6_NP	ZNF333	-0.00	0.05	-0.07	0.941	0.99
CERAD	EN_L6B	ZNF333	-0.01	0.04	-0.13	0.895	0.966
CERAD	EN_L6_CT	ZNF333	-0.02	0.04	-0.50	0.616	0.849
CERAD	EN_L6_IT_1	ZNF333	-0.03	0.03	-0.82	0.413	0.751
CERAD	EN_L6_IT_2	ZNF333	-0.01	0.05	-0.30	0.768	0.935
CERAD	IN_ADARB2	ZNF333	-0.05	0.04	-1.21	0.227	0.576
CERAD	IN_LAMP5_LHX6	ZNF333	-0.07	0.04	-1.54	0.124	0.469
CERAD	IN_LAMP5_RELN	ZNF333	-0.06	0.04	-1.73	0.0837	0.44
CERAD	IN_PVALB	ZNF333	-0.05	0.02	-2.09	0.037	0.304
CERAD	IN_PVALB_CHC	ZNF333	-0.06	0.05	-1.27	0.204	0.617
CERAD	IN_SST	ZNF333	-0.06	0.03	-1.95	0.0516	0.348
CERAD	IN_VIP	ZNF333	-0.06	0.02	-2.80	0.00513	0.0482
CERAD	Micro	ZNF333	-0.02	0.03	-0.83	0.405	0.685
CERAD	OPC	ZNF333	-0.06	0.02	-2.58	0.00996	0.173
CERAD	Oligo	ZNF333	-0.05	0.01	-3.16	0.0016	0.0158
CERAD	PC	ZNF333	0.06	0.15	0.45	0.655	0.948
CERAD	Astro	ZNF334	-0.01	0.02	-0.34	0.736	0.849
CERAD	EN_L2_3_IT	ZNF334	-0.08	0.03	-3.07	0.00216	0.025
CERAD	EN_L3_5_IT_1	ZNF334	-0.04	0.04	-1.22	0.222	0.512
CERAD	EN_L3_5_IT_2	ZNF334	-0.20	0.04	-4.88	1.07e-06	8.47e-05
CERAD	EN_L3_5_IT_3	ZNF334	-0.07	0.03	-2.08	0.0372	0.142
CERAD	EN_L5_6_NP	ZNF334	0.11	0.22	0.51	0.612	0.903
CERAD	EN_L6B	ZNF334	-0.05	0.05	-0.99	0.321	0.673
CERAD	EN_L6_CT	ZNF334	-0.06	0.05	-1.12	0.262	0.592
CERAD	EN_L6_IT_1	ZNF334	-0.11	0.05	-2.27	0.0234	0.207
CERAD	EN_L6_IT_2	ZNF334	-0.14	0.05	-2.56	0.0105	0.179
CERAD	IN_ADARB2	ZNF334	-0.07	0.03	-1.97	0.0491	0.302
CERAD	IN_LAMP5_LHX6	ZNF334	-0.08	0.05	-1.65	0.0985	0.426
CERAD	IN_LAMP5_RELN	ZNF334	-0.05	0.03	-1.51	0.131	0.517
CERAD	IN_PVALB	ZNF334	-0.07	0.03	-2.47	0.0136	0.187
CERAD	IN_PVALB_CHC	ZNF334	-0.14	0.06	-2.61	0.00897	0.134
CERAD	IN_SST	ZNF334	-0.08	0.03	-2.37	0.0177	0.212
CERAD	IN_VIP	ZNF334	-0.03	0.02	-1.30	0.192	0.427
CERAD	Micro	ZNF334	0.05	0.07	0.80	0.426	0.701
CERAD	OPC	ZNF334	0.00	0.03	0.10	0.919	0.975
CERAD	Oligo	ZNF334	-0.07	0.06	-1.30	0.195	0.39
CERAD	Astro	ZNF335	-0.02	0.02	-0.96	0.336	0.532
CERAD	EN_L2_3_IT	ZNF335	-0.02	0.02	-1.26	0.207	0.437
CERAD	EN_L3_5_IT_1	ZNF335	0.05	0.03	1.48	0.14	0.405
CERAD	EN_L3_5_IT_2	ZNF335	-0.01	0.02	-0.53	0.596	0.794
CERAD	EN_L3_5_IT_3	ZNF335	0.00	0.03	0.12	0.906	0.956
CERAD	EN_L5_6_NP	ZNF335	-0.08	0.05	-1.75	0.0798	0.498
CERAD	EN_L6B	ZNF335	-0.06	0.04	-1.46	0.145	0.476
CERAD	EN_L6_CT	ZNF335	-0.01	0.04	-0.17	0.862	0.951
CERAD	EN_L6_IT_1	ZNF335	-0.01	0.03	-0.31	0.753	0.922
CERAD	EN_L6_IT_2	ZNF335	-0.03	0.05	-0.70	0.485	0.825
CERAD	IN_ADARB2	ZNF335	-0.01	0.04	-0.19	0.85	0.953
CERAD	IN_LAMP5_LHX6	ZNF335	-0.00	0.05	-0.08	0.936	0.983
CERAD	IN_LAMP5_RELN	ZNF335	-0.00	0.04	-0.02	0.98	0.994
CERAD	IN_PVALB	ZNF335	0.00	0.03	0.05	0.957	0.989
CERAD	IN_PVALB_CHC	ZNF335	-0.02	0.05	-0.32	0.746	0.927
CERAD	IN_SST	ZNF335	-0.01	0.03	-0.33	0.74	0.911
CERAD	IN_VIP	ZNF335	0.01	0.03	0.24	0.811	0.909
CERAD	Micro	ZNF335	-0.07	0.04	-1.83	0.0666	0.252
CERAD	OPC	ZNF335	-0.01	0.03	-0.17	0.866	0.956
CERAD	Oligo	ZNF335	0.01	0.02	0.43	0.665	0.81
CERAD	Astro	ZNF337	-0.03	0.02	-1.48	0.139	0.299
CERAD	EN_L2_3_IT	ZNF337	0.01	0.02	0.66	0.508	0.718
CERAD	EN_L3_5_IT_1	ZNF337	0.02	0.03	0.73	0.465	0.732
CERAD	EN_L3_5_IT_2	ZNF337	-0.03	0.02	-1.35	0.177	0.42
CERAD	EN_L3_5_IT_3	ZNF337	0.02	0.02	1.11	0.269	0.493
CERAD	EN_L5_6_NP	ZNF337	0.02	0.03	0.66	0.511	0.868
CERAD	EN_L5_ET	ZNF337	-0.41	0.25	-1.65	0.0981	0.967
CERAD	EN_L6B	ZNF337	-0.01	0.03	-0.20	0.844	0.95
CERAD	EN_L6_CT	ZNF337	0.07	0.03	2.33	0.0199	0.145
CERAD	EN_L6_IT_1	ZNF337	0.03	0.03	1.11	0.267	0.63
CERAD	EN_L6_IT_2	ZNF337	-0.05	0.04	-1.34	0.181	0.583
CERAD	Endo	ZNF337	-0.09	0.14	-0.62	0.533	0.829
CERAD	IN_ADARB2	ZNF337	0.00	0.03	0.08	0.937	0.98
CERAD	IN_LAMP5_LHX6	ZNF337	0.03	0.03	1.00	0.317	0.682
CERAD	IN_LAMP5_RELN	ZNF337	0.00	0.03	0.07	0.942	0.985
CERAD	IN_PVALB	ZNF337	-0.03	0.02	-1.73	0.0832	0.43
CERAD	IN_PVALB_CHC	ZNF337	-0.09	0.04	-2.48	0.0132	0.165
CERAD	IN_SST	ZNF337	0.01	0.02	0.31	0.756	0.917
CERAD	IN_VIP	ZNF337	-0.02	0.02	-1.27	0.202	0.439
CERAD	Micro	ZNF337	0.04	0.03	1.39	0.166	0.43
CERAD	OPC	ZNF337	-0.04	0.02	-1.62	0.105	0.446
CERAD	Oligo	ZNF337	-0.03	0.02	-1.68	0.0923	0.24
CERAD	PC	ZNF337	-0.31	0.13	-2.36	0.0183	0.521
CERAD	VLMC	ZNF337	0.02	0.07	0.28	0.779	0.941
CERAD	Adaptive	ZNF33A	0.08	0.10	0.80	0.425	0.919
CERAD	Astro	ZNF33A	0.04	0.02	2.09	0.0369	0.122
CERAD	EN_L2_3_IT	ZNF33A	0.01	0.02	0.65	0.517	0.725
CERAD	EN_L3_5_IT_1	ZNF33A	0.03	0.03	1.22	0.221	0.511
CERAD	EN_L3_5_IT_2	ZNF33A	0.01	0.02	0.42	0.674	0.84
CERAD	EN_L3_5_IT_3	ZNF33A	0.08	0.02	3.76	0.000167	0.00301
CERAD	EN_L5_6_NP	ZNF33A	-0.01	0.03	-0.50	0.616	0.905
CERAD	EN_L5_ET	ZNF33A	-0.23	0.24	-0.93	0.35	0.999
CERAD	EN_L6B	ZNF33A	0.07	0.03	2.49	0.0129	0.137
CERAD	EN_L6_CT	ZNF33A	0.06	0.03	2.19	0.0288	0.179
CERAD	EN_L6_IT_1	ZNF33A	-0.01	0.03	-0.23	0.821	0.947
CERAD	EN_L6_IT_2	ZNF33A	-0.01	0.04	-0.15	0.882	0.967
CERAD	Endo	ZNF33A	-0.11	0.05	-1.96	0.0495	0.335
CERAD	IN_ADARB2	ZNF33A	-0.03	0.02	-1.04	0.299	0.643
CERAD	IN_LAMP5_LHX6	ZNF33A	-0.02	0.03	-0.74	0.457	0.778
CERAD	IN_LAMP5_RELN	ZNF33A	0.01	0.03	0.45	0.655	0.895
CERAD	IN_PVALB	ZNF33A	0.00	0.02	0.10	0.92	0.981
CERAD	IN_PVALB_CHC	ZNF33A	0.01	0.03	0.32	0.75	0.928
CERAD	IN_SST	ZNF33A	-0.01	0.02	-0.23	0.815	0.937
CERAD	IN_VIP	ZNF33A	0.02	0.02	1.35	0.176	0.406
CERAD	Micro	ZNF33A	0.02	0.02	0.84	0.401	0.682
CERAD	OPC	ZNF33A	-0.02	0.02	-1.14	0.254	0.623
CERAD	Oligo	ZNF33A	0.06	0.02	2.61	0.00895	0.0511
CERAD	PC	ZNF33A	-0.00	0.06	-0.06	0.952	0.992
CERAD	PVM	ZNF33A	-0.04	0.07	-0.52	0.601	0.966
CERAD	SMC	ZNF33A	0.42	0.23	1.80	0.0719	0.856
CERAD	VLMC	ZNF33A	0.04	0.07	0.62	0.533	0.844
CERAD	Astro	ZNF33B	-0.10	0.04	-2.49	0.0126	0.0578
CERAD	EN_L2_3_IT	ZNF33B	0.02	0.02	0.81	0.415	0.645
CERAD	EN_L3_5_IT_1	ZNF33B	0.05	0.03	1.71	0.0869	0.313
CERAD	EN_L3_5_IT_2	ZNF33B	-0.01	0.03	-0.23	0.82	0.919
CERAD	EN_L3_5_IT_3	ZNF33B	0.05	0.02	2.14	0.0326	0.13
CERAD	EN_L5_6_NP	ZNF33B	0.05	0.04	1.33	0.184	0.649
CERAD	EN_L6B	ZNF33B	0.13	0.04	3.63	0.000279	0.013
CERAD	EN_L6_CT	ZNF33B	0.13	0.04	3.41	0.00066	0.0164
CERAD	EN_L6_IT_1	ZNF33B	-0.02	0.04	-0.54	0.591	0.85
CERAD	EN_L6_IT_2	ZNF33B	-0.04	0.05	-0.68	0.497	0.831
CERAD	Endo	ZNF33B	-0.24	0.15	-1.59	0.113	0.483
CERAD	IN_ADARB2	ZNF33B	-0.02	0.03	-0.75	0.454	0.759
CERAD	IN_LAMP5_LHX6	ZNF33B	-0.03	0.04	-0.73	0.468	0.784
CERAD	IN_LAMP5_RELN	ZNF33B	-0.00	0.03	-0.02	0.987	0.996
CERAD	IN_PVALB	ZNF33B	-0.02	0.03	-0.71	0.48	0.817
CERAD	IN_PVALB_CHC	ZNF33B	0.07	0.04	1.50	0.134	0.529
CERAD	IN_SST	ZNF33B	-0.01	0.03	-0.41	0.684	0.892
CERAD	IN_VIP	ZNF33B	0.04	0.02	2.17	0.03	0.146
CERAD	Micro	ZNF33B	0.04	0.03	1.29	0.196	0.47
CERAD	OPC	ZNF33B	-0.01	0.03	-0.26	0.797	0.93
CERAD	Oligo	ZNF33B	0.20	0.04	4.82	1.42e-06	0.000144
CERAD	Astro	ZNF34	0.10	0.03	3.27	0.00106	0.00944
CERAD	EN_L2_3_IT	ZNF34	-0.06	0.03	-2.29	0.0221	0.112
CERAD	EN_L3_5_IT_1	ZNF34	-0.06	0.04	-1.28	0.199	0.485
CERAD	EN_L3_5_IT_2	ZNF34	-0.09	0.03	-2.70	0.00685	0.0557
CERAD	EN_L3_5_IT_3	ZNF34	-0.05	0.04	-1.51	0.132	0.321
CERAD	EN_L5_6_NP	ZNF34	-0.25	0.17	-1.50	0.135	0.586
CERAD	EN_L6B	ZNF34	0.01	0.14	0.04	0.97	0.99
CERAD	EN_L6_CT	ZNF34	-0.08	0.06	-1.42	0.154	0.459
CERAD	EN_L6_IT_1	ZNF34	-0.08	0.05	-1.58	0.114	0.445
CERAD	EN_L6_IT_2	ZNF34	0.04	0.19	0.21	0.833	0.952
CERAD	IN_ADARB2	ZNF34	-0.00	0.05	-0.09	0.928	0.978
CERAD	IN_LAMP5_RELN	ZNF34	-0.00	0.05	-0.06	0.949	0.987
CERAD	IN_PVALB	ZNF34	-0.06	0.03	-1.98	0.048	0.34
CERAD	IN_SST	ZNF34	-0.06	0.04	-1.25	0.212	0.602
CERAD	IN_VIP	ZNF34	-0.03	0.03	-1.05	0.294	0.541
CERAD	OPC	ZNF34	0.02	0.04	0.48	0.634	0.868
CERAD	Oligo	ZNF34	0.02	0.02	0.87	0.385	0.595
CERAD	Astro	ZNF341	0.08	0.03	3.08	0.00204	0.0154
CERAD	EN_L2_3_IT	ZNF341	0.00	0.02	0.20	0.841	0.925
CERAD	EN_L3_5_IT_1	ZNF341	0.02	0.04	0.60	0.545	0.785
CERAD	EN_L3_5_IT_2	ZNF341	0.02	0.03	0.52	0.601	0.797
CERAD	EN_L3_5_IT_3	ZNF341	0.00	0.03	0.08	0.936	0.971
CERAD	EN_L5_6_NP	ZNF341	0.06	0.05	1.19	0.234	0.692
CERAD	EN_L6B	ZNF341	-0.01	0.04	-0.17	0.862	0.956
CERAD	EN_L6_CT	ZNF341	0.01	0.04	0.21	0.837	0.942
CERAD	EN_L6_IT_1	ZNF341	0.04	0.04	0.98	0.327	0.684
CERAD	EN_L6_IT_2	ZNF341	0.11	0.06	1.79	0.0733	0.407
CERAD	IN_ADARB2	ZNF341	0.06	0.05	1.13	0.26	0.609
CERAD	IN_LAMP5_LHX6	ZNF341	0.01	0.06	0.14	0.885	0.968
CERAD	IN_LAMP5_RELN	ZNF341	0.04	0.05	0.88	0.381	0.748
CERAD	IN_PVALB	ZNF341	-0.02	0.03	-0.73	0.465	0.806
CERAD	IN_PVALB_CHC	ZNF341	-0.12	0.19	-0.65	0.513	0.832
CERAD	IN_SST	ZNF341	0.06	0.04	1.31	0.191	0.578
CERAD	IN_VIP	ZNF341	0.04	0.03	1.13	0.258	0.504
CERAD	Micro	ZNF341	-0.03	0.04	-0.57	0.566	0.8
CERAD	OPC	ZNF341	0.02	0.04	0.42	0.675	0.885
CERAD	Oligo	ZNF341	0.03	0.02	1.34	0.182	0.373
CERAD	EN_L2_3_IT	ZNF343	0.07	0.04	1.72	0.0856	0.257
CERAD	EN_L3_5_IT_2	ZNF343	0.22	0.15	1.51	0.131	0.355
CERAD	EN_L3_5_IT_3	ZNF343	-0.05	0.06	-0.89	0.372	0.596
CERAD	EN_L5_6_NP	ZNF343	-0.11	0.19	-0.56	0.575	0.892
CERAD	EN_L6B	ZNF343	0.19	0.21	0.88	0.376	0.715
CERAD	EN_L6_IT_1	ZNF343	0.27	0.20	1.35	0.177	0.534
CERAD	IN_PVALB	ZNF343	0.01	0.06	0.24	0.81	0.949
CERAD	IN_VIP	ZNF343	0.07	0.06	1.20	0.23	0.473
CERAD	OPC	ZNF343	0.16	0.06	2.59	0.0097	0.172
CERAD	Oligo	ZNF343	0.01	0.09	0.16	0.873	0.935
CERAD	Astro	ZNF345	-0.00	0.03	-0.02	0.981	0.99
CERAD	EN_L2_3_IT	ZNF345	0.04	0.02	2.55	0.0107	0.0703
CERAD	EN_L3_5_IT_1	ZNF345	0.01	0.03	0.44	0.663	0.857
CERAD	EN_L3_5_IT_2	ZNF345	0.05	0.02	2.82	0.00479	0.0442
CERAD	EN_L3_5_IT_3	ZNF345	0.04	0.02	2.10	0.0354	0.137
CERAD	EN_L5_6_NP	ZNF345	0.05	0.04	1.42	0.154	0.615
CERAD	EN_L5_ET	ZNF345	-0.20	0.32	-0.63	0.53	0.999
CERAD	EN_L6B	ZNF345	0.07	0.04	1.95	0.0513	0.288
CERAD	EN_L6_CT	ZNF345	0.07	0.03	2.16	0.0304	0.185
CERAD	EN_L6_IT_1	ZNF345	0.01	0.03	0.25	0.803	0.942
CERAD	EN_L6_IT_2	ZNF345	0.05	0.04	1.03	0.302	0.707
CERAD	Endo	ZNF345	0.02	0.16	0.09	0.925	0.98
CERAD	IN_ADARB2	ZNF345	0.06	0.03	2.10	0.0354	0.26
CERAD	IN_LAMP5_LHX6	ZNF345	0.03	0.04	0.85	0.396	0.739
CERAD	IN_LAMP5_RELN	ZNF345	0.03	0.03	1.05	0.295	0.691
CERAD	IN_PVALB	ZNF345	0.07	0.02	2.96	0.00307	0.0828
CERAD	IN_PVALB_CHC	ZNF345	0.09	0.04	2.30	0.0215	0.215
CERAD	IN_SST	ZNF345	0.05	0.03	2.00	0.0458	0.334
CERAD	IN_VIP	ZNF345	0.06	0.02	3.02	0.00255	0.0309
CERAD	Micro	ZNF345	-0.02	0.04	-0.52	0.602	0.821
CERAD	OPC	ZNF345	0.03	0.02	1.16	0.245	0.616
CERAD	Oligo	ZNF345	0.04	0.02	2.20	0.0277	0.107
CERAD	PC	ZNF345	0.07	0.13	0.53	0.596	0.933
CERAD	Astro	ZNF346	0.05	0.02	2.65	0.00807	0.0417
CERAD	EN_L2_3_IT	ZNF346	-0.02	0.01	-1.22	0.223	0.456
CERAD	EN_L3_5_IT_1	ZNF346	0.01	0.02	0.39	0.693	0.87
CERAD	EN_L3_5_IT_2	ZNF346	-0.01	0.02	-0.72	0.473	0.711
CERAD	EN_L3_5_IT_3	ZNF346	0.02	0.02	1.04	0.3	0.529
CERAD	EN_L5_6_NP	ZNF346	-0.00	0.03	-0.06	0.95	0.99
CERAD	EN_L5_ET	ZNF346	-0.23	0.25	-0.93	0.351	0.999
CERAD	EN_L6B	ZNF346	-0.05	0.03	-1.61	0.108	0.413
CERAD	EN_L6_CT	ZNF346	-0.02	0.02	-0.93	0.353	0.677
CERAD	EN_L6_IT_1	ZNF346	-0.02	0.02	-0.94	0.346	0.698
CERAD	EN_L6_IT_2	ZNF346	-0.01	0.03	-0.31	0.757	0.931
CERAD	Endo	ZNF346	-0.17	0.12	-1.40	0.162	0.55
CERAD	IN_ADARB2	ZNF346	-0.01	0.03	-0.37	0.712	0.898
CERAD	IN_LAMP5_LHX6	ZNF346	0.03	0.03	0.95	0.34	0.698
CERAD	IN_LAMP5_RELN	ZNF346	-0.01	0.02	-0.40	0.689	0.909
CERAD	IN_PVALB	ZNF346	0.04	0.02	1.97	0.0483	0.341
CERAD	IN_PVALB_CHC	ZNF346	0.03	0.03	0.91	0.365	0.749
CERAD	IN_SST	ZNF346	0.06	0.02	2.79	0.00534	0.123
CERAD	IN_VIP	ZNF346	0.00	0.02	0.04	0.965	0.985
CERAD	Micro	ZNF346	0.00	0.03	0.01	0.993	0.998
CERAD	OPC	ZNF346	-0.00	0.02	-0.19	0.846	0.949
CERAD	Oligo	ZNF346	0.01	0.02	0.32	0.749	0.864
CERAD	PC	ZNF346	-0.04	0.14	-0.27	0.786	0.967
CERAD	VLMC	ZNF346	-0.06	0.06	-0.90	0.366	0.743
CERAD	Astro	ZNF347	0.13	0.03	4.83	1.34e-06	6.33e-05
CERAD	EN_L2_3_IT	ZNF347	0.05	0.03	1.77	0.0771	0.24
CERAD	EN_L3_5_IT_1	ZNF347	0.06	0.04	1.55	0.121	0.376
CERAD	EN_L3_5_IT_2	ZNF347	0.04	0.03	1.38	0.167	0.406
CERAD	EN_L3_5_IT_3	ZNF347	0.07	0.03	2.45	0.0141	0.0734
CERAD	EN_L5_6_NP	ZNF347	0.03	0.05	0.60	0.551	0.883
CERAD	EN_L6B	ZNF347	0.02	0.05	0.34	0.731	0.906
CERAD	EN_L6_CT	ZNF347	0.03	0.04	0.81	0.419	0.726
CERAD	EN_L6_IT_1	ZNF347	0.10	0.04	2.48	0.0133	0.154
CERAD	EN_L6_IT_2	ZNF347	0.03	0.06	0.45	0.655	0.895
CERAD	Endo	ZNF347	0.02	0.14	0.15	0.879	0.968
CERAD	IN_ADARB2	ZNF347	0.02	0.04	0.62	0.533	0.81
CERAD	IN_LAMP5_LHX6	ZNF347	-0.00	0.05	-0.01	0.993	0.998
CERAD	IN_LAMP5_RELN	ZNF347	-0.03	0.04	-0.82	0.412	0.766
CERAD	IN_PVALB	ZNF347	-0.01	0.05	-0.29	0.768	0.937
CERAD	IN_PVALB_CHC	ZNF347	-0.04	0.05	-0.73	0.462	0.808
CERAD	IN_SST	ZNF347	0.04	0.03	1.33	0.182	0.567
CERAD	IN_VIP	ZNF347	-0.01	0.02	-0.45	0.655	0.82
CERAD	Micro	ZNF347	-0.02	0.04	-0.36	0.717	0.884
CERAD	OPC	ZNF347	-0.01	0.03	-0.41	0.683	0.888
CERAD	Oligo	ZNF347	-0.02	0.03	-0.62	0.537	0.718
CERAD	PC	ZNF347	0.08	0.15	0.57	0.567	0.924
CERAD	Astro	ZNF35	0.03	0.03	1.00	0.315	0.512
CERAD	EN_L2_3_IT	ZNF35	-0.03	0.02	-1.48	0.139	0.346
CERAD	EN_L3_5_IT_1	ZNF35	-0.04	0.05	-1.00	0.318	0.61
CERAD	EN_L3_5_IT_2	ZNF35	-0.01	0.03	-0.38	0.702	0.855
CERAD	EN_L3_5_IT_3	ZNF35	0.02	0.03	0.52	0.603	0.779
CERAD	EN_L5_6_NP	ZNF35	0.06	0.06	0.98	0.326	0.763
CERAD	EN_L6B	ZNF35	-0.09	0.05	-1.75	0.0806	0.359
CERAD	EN_L6_CT	ZNF35	0.04	0.05	0.73	0.466	0.758
CERAD	EN_L6_IT_1	ZNF35	0.02	0.05	0.44	0.658	0.879
CERAD	EN_L6_IT_2	ZNF35	0.22	0.16	1.40	0.161	0.558
CERAD	IN_ADARB2	ZNF35	0.01	0.05	0.12	0.907	0.972
CERAD	IN_LAMP5_LHX6	ZNF35	-0.03	0.06	-0.55	0.583	0.852
CERAD	IN_LAMP5_RELN	ZNF35	0.04	0.05	0.84	0.403	0.76
CERAD	IN_PVALB	ZNF35	0.01	0.03	0.23	0.818	0.952
CERAD	IN_PVALB_CHC	ZNF35	-0.02	0.06	-0.33	0.741	0.926
CERAD	IN_SST	ZNF35	-0.03	0.04	-0.73	0.463	0.788
CERAD	IN_VIP	ZNF35	-0.06	0.03	-1.74	0.0816	0.263
CERAD	Micro	ZNF35	-0.09	0.05	-1.76	0.0784	0.279
CERAD	OPC	ZNF35	-0.02	0.03	-0.68	0.499	0.793
CERAD	Oligo	ZNF35	0.01	0.02	0.35	0.728	0.85
CERAD	Astro	ZNF350	-0.04	0.03	-1.41	0.157	0.324
CERAD	EN_L2_3_IT	ZNF350	-0.05	0.03	-1.43	0.153	0.366
CERAD	EN_L3_5_IT_1	ZNF350	-0.15	0.04	-3.51	0.000455	0.0147
CERAD	EN_L3_5_IT_2	ZNF350	0.00	0.05	0.03	0.975	0.992
CERAD	EN_L3_5_IT_3	ZNF350	-0.11	0.05	-2.20	0.0275	0.116
CERAD	EN_L6B	ZNF350	-0.07	0.06	-1.24	0.214	0.568
CERAD	EN_L6_CT	ZNF350	-0.13	0.06	-2.15	0.0313	0.188
CERAD	EN_L6_IT_1	ZNF350	-0.06	0.05	-1.31	0.19	0.551
CERAD	EN_L6_IT_2	ZNF350	-0.03	0.06	-0.51	0.608	0.874
CERAD	IN_ADARB2	ZNF350	-0.03	0.06	-0.52	0.606	0.855
CERAD	IN_LAMP5_LHX6	ZNF350	-0.05	0.05	-0.95	0.343	0.7
CERAD	IN_LAMP5_RELN	ZNF350	-0.06	0.05	-1.28	0.201	0.611
CERAD	IN_PVALB	ZNF350	0.16	0.20	0.78	0.434	0.788
CERAD	IN_VIP	ZNF350	-0.06	0.03	-1.63	0.103	0.3
CERAD	Micro	ZNF350	-0.00	0.05	-0.01	0.995	0.999
CERAD	OPC	ZNF350	-0.06	0.03	-1.96	0.0503	0.336
CERAD	Oligo	ZNF350	-0.00	0.02	-0.02	0.987	0.994
CERAD	Astro	ZNF354A	0.14	0.05	2.92	0.00351	0.023
CERAD	EN_L2_3_IT	ZNF354A	-0.12	0.05	-2.63	0.00864	0.0611
CERAD	EN_L3_5_IT_2	ZNF354A	-0.10	0.06	-1.68	0.093	0.293
CERAD	EN_L3_5_IT_3	ZNF354A	-0.17	0.06	-2.96	0.00306	0.0259
CERAD	EN_L6_IT_1	ZNF354A	-0.36	0.18	-2.03	0.0425	0.283
CERAD	IN_PVALB	ZNF354A	0.20	0.14	1.40	0.161	0.558
CERAD	Micro	ZNF354A	0.06	0.06	0.96	0.336	0.626
CERAD	OPC	ZNF354A	-0.01	0.05	-0.21	0.833	0.943
CERAD	Oligo	ZNF354A	-0.00	0.04	-0.09	0.93	0.963
CERAD	Astro	ZNF354B	0.06	0.03	2.55	0.0107	0.051
CERAD	EN_L2_3_IT	ZNF354B	-0.01	0.02	-0.27	0.786	0.892
CERAD	EN_L3_5_IT_1	ZNF354B	-0.02	0.04	-0.63	0.528	0.774
CERAD	EN_L3_5_IT_2	ZNF354B	-0.03	0.03	-1.10	0.272	0.536
CERAD	EN_L3_5_IT_3	ZNF354B	-0.01	0.03	-0.41	0.683	0.83
CERAD	EN_L5_6_NP	ZNF354B	-0.06	0.05	-1.13	0.257	0.71
CERAD	EN_L6B	ZNF354B	-0.04	0.05	-0.81	0.42	0.746
CERAD	EN_L6_CT	ZNF354B	-0.01	0.04	-0.36	0.719	0.895
CERAD	EN_L6_IT_1	ZNF354B	-0.05	0.04	-1.30	0.194	0.556
CERAD	EN_L6_IT_2	ZNF354B	0.03	0.06	0.46	0.646	0.891
CERAD	IN_ADARB2	ZNF354B	-0.03	0.04	-0.85	0.394	0.718
CERAD	IN_LAMP5_LHX6	ZNF354B	0.00	0.05	0.01	0.99	0.996
CERAD	IN_LAMP5_RELN	ZNF354B	-0.00	0.04	-0.07	0.945	0.986
CERAD	IN_PVALB	ZNF354B	-0.05	0.03	-1.70	0.0882	0.439
CERAD	IN_PVALB_CHC	ZNF354B	0.00	0.06	0.02	0.988	0.997
CERAD	IN_SST	ZNF354B	0.01	0.04	0.27	0.791	0.928
CERAD	IN_VIP	ZNF354B	-0.02	0.03	-0.80	0.421	0.657
CERAD	Micro	ZNF354B	0.07	0.04	2.04	0.0413	0.187
CERAD	OPC	ZNF354B	-0.00	0.03	-0.11	0.914	0.973
CERAD	Oligo	ZNF354B	0.05	0.02	2.72	0.00663	0.0415
CERAD	Astro	ZNF354C	-0.01	0.02	-0.49	0.626	0.776
CERAD	EN_L2_3_IT	ZNF354C	-0.13	0.03	-3.85	0.000117	0.00371
CERAD	EN_L3_5_IT_1	ZNF354C	-0.02	0.04	-0.34	0.732	0.891
CERAD	EN_L3_5_IT_2	ZNF354C	-0.19	0.07	-2.84	0.00452	0.0425
CERAD	EN_L3_5_IT_3	ZNF354C	-0.12	0.05	-2.60	0.00941	0.0556
CERAD	EN_L6B	ZNF354C	0.06	0.06	1.02	0.307	0.66
CERAD	EN_L6_CT	ZNF354C	-0.21	0.21	-1.00	0.318	0.645
CERAD	EN_L6_IT_1	ZNF354C	-0.18	0.06	-2.92	0.00346	0.0713
CERAD	EN_L6_IT_2	ZNF354C	-0.01	0.06	-0.19	0.85	0.957
CERAD	IN_ADARB2	ZNF354C	-0.05	0.06	-0.73	0.466	0.77
CERAD	IN_LAMP5_RELN	ZNF354C	0.00	0.08	0.01	0.99	0.996
CERAD	IN_VIP	ZNF354C	0.02	0.05	0.52	0.603	0.79
CERAD	Micro	ZNF354C	-0.00	0.04	-0.07	0.947	0.981
CERAD	OPC	ZNF354C	-0.00	0.03	-0.03	0.974	0.992
CERAD	Oligo	ZNF354C	-0.02	0.02	-1.28	0.199	0.394
CERAD	Astro	ZNF358	0.05	0.04	1.06	0.29	0.486
CERAD	EN_L2_3_IT	ZNF358	0.09	0.04	2.39	0.0171	0.0949
CERAD	EN_L3_5_IT_1	ZNF358	-0.01	0.06	-0.15	0.879	0.956
CERAD	EN_L3_5_IT_2	ZNF358	-0.01	0.05	-0.30	0.765	0.89
CERAD	EN_L3_5_IT_3	ZNF358	0.06	0.05	1.31	0.191	0.401
CERAD	EN_L6_IT_1	ZNF358	0.16	0.18	0.88	0.379	0.724
CERAD	IN_LAMP5_RELN	ZNF358	0.00	0.06	0.01	0.989	0.996
CERAD	IN_PVALB	ZNF358	0.08	0.05	1.45	0.147	0.539
CERAD	IN_SST	ZNF358	-0.01	0.06	-0.22	0.829	0.943
CERAD	IN_VIP	ZNF358	0.03	0.04	0.73	0.467	0.692
CERAD	Micro	ZNF358	0.07	0.06	1.15	0.25	0.539
CERAD	OPC	ZNF358	0.06	0.05	1.26	0.208	0.58
CERAD	Oligo	ZNF358	0.04	0.03	1.36	0.175	0.364
CERAD	Astro	ZNF362	-0.04	0.03	-1.64	0.102	0.243
CERAD	EN_L2_3_IT	ZNF362	-0.02	0.02	-0.96	0.336	0.572
CERAD	EN_L3_5_IT_1	ZNF362	-0.04	0.03	-1.62	0.104	0.348
CERAD	EN_L3_5_IT_2	ZNF362	-0.01	0.02	-0.51	0.611	0.804
CERAD	EN_L3_5_IT_3	ZNF362	-0.01	0.02	-0.58	0.564	0.754
CERAD	EN_L5_6_NP	ZNF362	-0.04	0.04	-1.20	0.23	0.688
CERAD	EN_L5_ET	ZNF362	-0.01	0.48	-0.02	0.981	0.999
CERAD	EN_L6B	ZNF362	-0.01	0.04	-0.19	0.852	0.953
CERAD	EN_L6_CT	ZNF362	-0.05	0.03	-1.40	0.162	0.471
CERAD	EN_L6_IT_1	ZNF362	-0.04	0.03	-1.12	0.264	0.627
CERAD	EN_L6_IT_2	ZNF362	0.00	0.05	0.04	0.969	0.99
CERAD	IN_ADARB2	ZNF362	0.02	0.03	0.54	0.587	0.843
CERAD	IN_LAMP5_LHX6	ZNF362	0.01	0.04	0.17	0.869	0.963
CERAD	IN_LAMP5_RELN	ZNF362	0.00	0.03	0.15	0.881	0.966
CERAD	IN_PVALB	ZNF362	-0.03	0.02	-1.53	0.125	0.507
CERAD	IN_PVALB_CHC	ZNF362	-0.05	0.04	-1.10	0.27	0.685
CERAD	IN_SST	ZNF362	-0.06	0.03	-2.37	0.0176	0.212
CERAD	IN_VIP	ZNF362	-0.03	0.02	-1.58	0.114	0.318
CERAD	Micro	ZNF362	0.00	0.03	0.08	0.937	0.978
CERAD	OPC	ZNF362	-0.04	0.02	-1.43	0.152	0.515
CERAD	Oligo	ZNF362	-0.08	0.03	-3.38	0.000723	0.0094
CERAD	PC	ZNF362	-0.21	0.18	-1.13	0.257	0.811
CERAD	VLMC	ZNF362	-0.04	0.07	-0.64	0.521	0.844
CERAD	EN_L2_3_IT	ZNF366	0.10	0.06	1.60	0.109	0.298
CERAD	Endo	ZNF366	-0.06	0.08	-0.76	0.446	0.788
CERAD	Astro	ZNF367	-0.03	0.05	-0.59	0.552	0.721
CERAD	EN_L2_3_IT	ZNF367	-0.02	0.04	-0.39	0.696	0.843
CERAD	EN_L3_5_IT_2	ZNF367	0.01	0.05	0.24	0.814	0.917
CERAD	EN_L3_5_IT_3	ZNF367	-0.05	0.05	-0.87	0.385	0.607
CERAD	EN_L6_IT_1	ZNF367	-0.15	0.16	-0.93	0.35	0.702
CERAD	IN_PVALB	ZNF367	-0.01	0.05	-0.27	0.79	0.944
CERAD	IN_VIP	ZNF367	-0.00	0.06	-0.04	0.965	0.985
CERAD	Oligo	ZNF367	-0.02	0.04	-0.43	0.669	0.813
CERAD	Astro	ZNF382	0.03	0.02	1.34	0.179	0.353
CERAD	EN_L2_3_IT	ZNF382	-0.02	0.02	-1.26	0.209	0.439
CERAD	EN_L3_5_IT_1	ZNF382	0.01	0.02	0.25	0.8	0.922
CERAD	EN_L3_5_IT_2	ZNF382	0.07	0.02	3.85	0.000117	0.00312
CERAD	EN_L3_5_IT_3	ZNF382	0.04	0.02	1.84	0.0655	0.206
CERAD	EN_L5_6_NP	ZNF382	-0.07	0.03	-2.18	0.0294	0.344
CERAD	EN_L5_ET	ZNF382	0.25	0.25	0.99	0.323	0.999
CERAD	EN_L6B	ZNF382	-0.00	0.03	-0.13	0.897	0.967
CERAD	EN_L6_CT	ZNF382	0.02	0.02	0.85	0.396	0.708
CERAD	EN_L6_IT_1	ZNF382	-0.03	0.02	-1.04	0.299	0.659
CERAD	EN_L6_IT_2	ZNF382	0.01	0.03	0.21	0.835	0.952
CERAD	IN_ADARB2	ZNF382	0.00	0.03	0.05	0.959	0.988
CERAD	IN_LAMP5_LHX6	ZNF382	0.01	0.03	0.48	0.633	0.875
CERAD	IN_LAMP5_RELN	ZNF382	0.02	0.03	0.82	0.41	0.765
CERAD	IN_PVALB	ZNF382	0.06	0.02	2.67	0.00756	0.136
CERAD	IN_PVALB_CHC	ZNF382	0.07	0.04	1.89	0.0592	0.367
CERAD	IN_SST	ZNF382	0.08	0.03	3.13	0.00172	0.0664
CERAD	IN_VIP	ZNF382	0.04	0.02	2.43	0.0153	0.0955
CERAD	Micro	ZNF382	-0.18	0.16	-1.13	0.257	0.546
CERAD	OPC	ZNF382	0.05	0.02	2.04	0.0412	0.31
CERAD	Oligo	ZNF382	-0.01	0.02	-0.68	0.495	0.686
CERAD	Astro	ZNF383	-0.01	0.02	-0.67	0.504	0.686
CERAD	EN_L2_3_IT	ZNF383	-0.03	0.02	-1.57	0.116	0.31
CERAD	EN_L3_5_IT_1	ZNF383	-0.06	0.04	-1.58	0.114	0.364
CERAD	EN_L3_5_IT_2	ZNF383	-0.01	0.03	-0.44	0.66	0.832
CERAD	EN_L3_5_IT_3	ZNF383	-0.02	0.02	-0.81	0.419	0.638
CERAD	EN_L5_6_NP	ZNF383	-0.08	0.04	-1.72	0.0849	0.509
CERAD	EN_L6B	ZNF383	-0.04	0.04	-0.82	0.41	0.739
CERAD	EN_L6_CT	ZNF383	-0.08	0.04	-2.03	0.0427	0.225
CERAD	EN_L6_IT_1	ZNF383	-0.09	0.04	-2.26	0.0236	0.208
CERAD	EN_L6_IT_2	ZNF383	0.06	0.05	1.21	0.225	0.635
CERAD	IN_ADARB2	ZNF383	-0.01	0.04	-0.26	0.793	0.932
CERAD	IN_LAMP5_LHX6	ZNF383	0.06	0.05	1.10	0.273	0.644
CERAD	IN_LAMP5_RELN	ZNF383	-0.08	0.04	-1.87	0.0613	0.383
CERAD	IN_PVALB	ZNF383	0.01	0.03	0.33	0.744	0.928
CERAD	IN_PVALB_CHC	ZNF383	-0.08	0.05	-1.57	0.115	0.492
CERAD	IN_SST	ZNF383	0.01	0.03	0.31	0.754	0.916
CERAD	IN_VIP	ZNF383	-0.04	0.03	-1.33	0.184	0.417
CERAD	Micro	ZNF383	-0.04	0.04	-1.08	0.278	0.569
CERAD	OPC	ZNF383	-0.05	0.03	-1.96	0.0502	0.336
CERAD	Oligo	ZNF383	0.02	0.02	1.31	0.19	0.384
CERAD	Astro	ZNF384	0.03	0.02	1.32	0.188	0.364
CERAD	EN_L2_3_IT	ZNF384	-0.01	0.02	-0.39	0.693	0.841
CERAD	EN_L3_5_IT_1	ZNF384	-0.05	0.04	-1.37	0.17	0.448
CERAD	EN_L3_5_IT_2	ZNF384	-0.01	0.03	-0.23	0.819	0.919
CERAD	EN_L3_5_IT_3	ZNF384	-0.01	0.03	-0.19	0.846	0.926
CERAD	EN_L5_6_NP	ZNF384	-0.01	0.15	-0.05	0.957	0.992
CERAD	EN_L6B	ZNF384	-0.00	0.06	-0.01	0.989	0.996
CERAD	EN_L6_CT	ZNF384	-0.02	0.05	-0.39	0.694	0.885
CERAD	EN_L6_IT_1	ZNF384	-0.03	0.04	-0.62	0.535	0.819
CERAD	EN_L6_IT_2	ZNF384	-0.02	0.06	-0.32	0.752	0.93
CERAD	IN_ADARB2	ZNF384	-0.01	0.05	-0.17	0.866	0.959
CERAD	IN_LAMP5_LHX6	ZNF384	0.07	0.06	1.17	0.244	0.614
CERAD	IN_LAMP5_RELN	ZNF384	-0.01	0.05	-0.15	0.879	0.966
CERAD	IN_PVALB	ZNF384	-0.02	0.03	-0.70	0.486	0.82
CERAD	IN_SST	ZNF384	-0.01	0.04	-0.28	0.778	0.924
CERAD	IN_VIP	ZNF384	-0.04	0.03	-1.38	0.166	0.393
CERAD	Micro	ZNF384	0.02	0.04	0.69	0.491	0.751
CERAD	OPC	ZNF384	-0.02	0.03	-0.63	0.531	0.814
CERAD	Oligo	ZNF384	0.02	0.02	1.14	0.253	0.46
CERAD	Astro	ZNF385A	0.00	0.04	0.05	0.958	0.978
CERAD	EN_L2_3_IT	ZNF385A	-0.04	0.03	-1.35	0.177	0.398
CERAD	EN_L3_5_IT_1	ZNF385A	0.03	0.05	0.56	0.574	0.805
CERAD	EN_L3_5_IT_2	ZNF385A	-0.04	0.03	-1.14	0.253	0.515
CERAD	EN_L3_5_IT_3	ZNF385A	-0.08	0.03	-2.57	0.0101	0.0587
CERAD	EN_L5_6_NP	ZNF385A	-0.24	0.12	-1.93	0.0539	0.436
CERAD	EN_L6B	ZNF385A	-0.04	0.15	-0.27	0.784	0.926
CERAD	EN_L6_CT	ZNF385A	-0.00	0.15	-0.02	0.986	0.995
CERAD	EN_L6_IT_1	ZNF385A	0.20	0.16	1.26	0.209	0.571
CERAD	IN_ADARB2	ZNF385A	0.05	0.05	0.97	0.33	0.67
CERAD	IN_LAMP5_LHX6	ZNF385A	0.04	0.05	0.78	0.438	0.767
CERAD	IN_LAMP5_RELN	ZNF385A	-0.02	0.04	-0.44	0.659	0.896
CERAD	IN_PVALB	ZNF385A	0.04	0.03	1.45	0.146	0.536
CERAD	IN_PVALB_CHC	ZNF385A	0.04	0.05	0.82	0.412	0.779
CERAD	IN_SST	ZNF385A	-0.03	0.04	-0.72	0.472	0.793
CERAD	IN_VIP	ZNF385A	0.01	0.03	0.33	0.738	0.869
CERAD	Micro	ZNF385A	0.06	0.04	1.47	0.142	0.394
CERAD	Oligo	ZNF385A	-0.05	0.05	-1.00	0.316	0.528
CERAD	Astro	ZNF385B	-0.06	0.04	-1.43	0.153	0.319
CERAD	EN_L2_3_IT	ZNF385B	-0.04	0.02	-1.73	0.0842	0.254
CERAD	EN_L3_5_IT_1	ZNF385B	-0.05	0.03	-1.67	0.0955	0.33
CERAD	EN_L3_5_IT_2	ZNF385B	-0.01	0.02	-0.46	0.647	0.823
CERAD	EN_L3_5_IT_3	ZNF385B	-0.01	0.02	-0.51	0.611	0.783
CERAD	EN_L5_6_NP	ZNF385B	-0.00	0.02	-0.12	0.907	0.984
CERAD	EN_L5_ET	ZNF385B	-0.01	0.15	-0.05	0.957	0.999
CERAD	EN_L6B	ZNF385B	-0.09	0.05	-1.78	0.0753	0.347
CERAD	EN_L6_CT	ZNF385B	-0.03	0.02	-1.28	0.202	0.528
CERAD	EN_L6_IT_1	ZNF385B	-0.06	0.02	-2.44	0.0145	0.16
CERAD	EN_L6_IT_2	ZNF385B	0.03	0.03	0.82	0.413	0.783
CERAD	Endo	ZNF385B	-0.08	0.08	-0.93	0.353	0.725
CERAD	IN_ADARB2	ZNF385B	0.06	0.03	2.03	0.0421	0.281
CERAD	IN_LAMP5_LHX6	ZNF385B	0.04	0.03	1.11	0.265	0.635
CERAD	IN_LAMP5_RELN	ZNF385B	-0.00	0.03	-0.08	0.934	0.984
CERAD	IN_PVALB	ZNF385B	0.05	0.02	2.42	0.0155	0.199
CERAD	IN_PVALB_CHC	ZNF385B	0.04	0.04	0.93	0.352	0.741
CERAD	IN_SST	ZNF385B	0.06	0.02	2.35	0.0188	0.217
CERAD	IN_VIP	ZNF385B	0.09	0.04	2.55	0.0107	0.0765
CERAD	Micro	ZNF385B	0.00	0.05	0.08	0.933	0.976
CERAD	OPC	ZNF385B	-0.02	0.05	-0.45	0.656	0.878
CERAD	Oligo	ZNF385B	-0.04	0.04	-0.91	0.364	0.575
CERAD	PC	ZNF385B	-0.12	0.09	-1.37	0.17	0.756
CERAD	VLMC	ZNF385B	0.09	0.11	0.86	0.391	0.761
CERAD	Astro	ZNF385C	-0.03	0.06	-0.51	0.608	0.763
CERAD	EN_L2_3_IT	ZNF385C	-0.01	0.05	-0.30	0.765	0.882
CERAD	EN_L3_5_IT_2	ZNF385C	0.01	0.15	0.04	0.967	0.988
CERAD	EN_L3_5_IT_3	ZNF385C	0.09	0.15	0.61	0.54	0.737
CERAD	Oligo	ZNF385C	-0.04	0.04	-0.95	0.342	0.554
CERAD	Astro	ZNF385D	-0.12	0.04	-3.04	0.0024	0.0173
CERAD	EN_L2_3_IT	ZNF385D	-0.07	0.03	-2.01	0.0442	0.17
CERAD	EN_L3_5_IT_1	ZNF385D	-0.12	0.05	-2.48	0.0133	0.113
CERAD	EN_L3_5_IT_2	ZNF385D	-0.13	0.05	-2.83	0.00472	0.0438
CERAD	EN_L3_5_IT_3	ZNF385D	-0.04	0.04	-0.90	0.366	0.592
CERAD	EN_L5_6_NP	ZNF385D	0.01	0.02	0.28	0.779	0.952
CERAD	EN_L6B	ZNF385D	0.02	0.04	0.50	0.615	0.856
CERAD	EN_L6_CT	ZNF385D	0.11	0.04	3.04	0.00236	0.0378
CERAD	EN_L6_IT_1	ZNF385D	-0.08	0.06	-1.49	0.136	0.477
CERAD	EN_L6_IT_2	ZNF385D	-0.04	0.06	-0.69	0.489	0.828
CERAD	Endo	ZNF385D	-0.05	0.10	-0.53	0.598	0.861
CERAD	IN_ADARB2	ZNF385D	0.03	0.03	1.16	0.245	0.599
CERAD	IN_LAMP5_LHX6	ZNF385D	0.10	0.04	2.21	0.0271	0.24
CERAD	IN_LAMP5_RELN	ZNF385D	-0.03	0.04	-0.62	0.535	0.84
CERAD	IN_PVALB	ZNF385D	0.00	0.02	0.17	0.862	0.967
CERAD	IN_PVALB_CHC	ZNF385D	0.01	0.02	0.61	0.541	0.843
CERAD	IN_SST	ZNF385D	-0.03	0.03	-1.10	0.273	0.66
CERAD	IN_VIP	ZNF385D	-0.02	0.02	-0.82	0.41	0.647
CERAD	Micro	ZNF385D	-0.15	0.06	-2.77	0.00562	0.0492
CERAD	OPC	ZNF385D	-0.03	0.03	-0.96	0.339	0.691
CERAD	Oligo	ZNF385D	-0.02	0.04	-0.53	0.599	0.764
CERAD	PC	ZNF385D	-0.25	0.17	-1.49	0.137	0.735
CERAD	VLMC	ZNF385D	-0.15	0.09	-1.65	0.0994	0.455
CERAD	Astro	ZNF391	-0.02	0.04	-0.56	0.573	0.737
CERAD	EN_L2_3_IT	ZNF391	-0.04	0.02	-1.94	0.0519	0.189
CERAD	EN_L3_5_IT_1	ZNF391	-0.05	0.04	-1.25	0.21	0.497
CERAD	EN_L3_5_IT_2	ZNF391	-0.06	0.03	-1.88	0.0607	0.228
CERAD	EN_L3_5_IT_3	ZNF391	-0.11	0.03	-3.64	0.000274	0.00439
CERAD	EN_L5_6_NP	ZNF391	-0.03	0.06	-0.44	0.657	0.917
CERAD	EN_L5_ET	ZNF391	-0.22	0.32	-0.69	0.491	0.999
CERAD	EN_L6B	ZNF391	0.00	0.05	0.01	0.989	0.997
CERAD	EN_L6_CT	ZNF391	-0.06	0.04	-1.42	0.155	0.46
CERAD	EN_L6_IT_1	ZNF391	-0.03	0.04	-0.77	0.44	0.769
CERAD	EN_L6_IT_2	ZNF391	0.00	0.06	0.01	0.991	0.997
CERAD	IN_ADARB2	ZNF391	-0.06	0.06	-1.14	0.253	0.605
CERAD	IN_LAMP5_LHX6	ZNF391	-0.07	0.06	-1.15	0.248	0.618
CERAD	IN_LAMP5_RELN	ZNF391	-0.02	0.05	-0.40	0.689	0.909
CERAD	IN_PVALB	ZNF391	-0.06	0.04	-1.62	0.106	0.47
CERAD	IN_SST	ZNF391	-0.11	0.05	-2.53	0.0115	0.174
CERAD	IN_VIP	ZNF391	-0.09	0.04	-2.40	0.0165	0.1
CERAD	Micro	ZNF391	-0.06	0.07	-0.91	0.362	0.649
CERAD	OPC	ZNF391	-0.11	0.05	-2.36	0.0182	0.227
CERAD	Oligo	ZNF391	-0.05	0.04	-1.24	0.215	0.414
CERAD	Astro	ZNF394	-0.03	0.02	-1.62	0.104	0.247
CERAD	EN_L2_3_IT	ZNF394	-0.01	0.02	-0.33	0.742	0.869
CERAD	EN_L3_5_IT_1	ZNF394	0.02	0.03	0.77	0.44	0.714
CERAD	EN_L3_5_IT_2	ZNF394	0.02	0.02	1.01	0.314	0.582
CERAD	EN_L3_5_IT_3	ZNF394	0.01	0.02	0.26	0.795	0.898
CERAD	EN_L5_6_NP	ZNF394	0.04	0.04	0.88	0.378	0.797
CERAD	EN_L5_ET	ZNF394	0.23	0.35	0.67	0.503	0.999
CERAD	EN_L6B	ZNF394	-0.00	0.04	-0.02	0.984	0.995
CERAD	EN_L6_CT	ZNF394	0.03	0.04	0.73	0.465	0.758
CERAD	EN_L6_IT_1	ZNF394	0.01	0.03	0.34	0.731	0.912
CERAD	EN_L6_IT_2	ZNF394	0.03	0.05	0.53	0.594	0.869
CERAD	Endo	ZNF394	-0.07	0.14	-0.46	0.645	0.884
CERAD	IN_ADARB2	ZNF394	-0.04	0.04	-0.92	0.359	0.693
CERAD	IN_LAMP5_LHX6	ZNF394	-0.04	0.05	-0.85	0.395	0.739
CERAD	IN_LAMP5_RELN	ZNF394	-0.01	0.04	-0.32	0.747	0.925
CERAD	IN_PVALB	ZNF394	0.01	0.02	0.46	0.649	0.894
CERAD	IN_PVALB_CHC	ZNF394	0.09	0.05	1.78	0.0754	0.409
CERAD	IN_SST	ZNF394	0.03	0.03	0.86	0.391	0.746
CERAD	IN_VIP	ZNF394	-0.02	0.03	-0.95	0.344	0.589
CERAD	Micro	ZNF394	-0.05	0.03	-1.67	0.0946	0.311
CERAD	OPC	ZNF394	-0.02	0.03	-0.74	0.457	0.768
CERAD	Oligo	ZNF394	-0.02	0.02	-1.30	0.194	0.388
CERAD	PC	ZNF394	0.05	0.14	0.36	0.721	0.959
CERAD	Astro	ZNF395	-0.08	0.03	-2.17	0.0302	0.106
CERAD	EN_L2_3_IT	ZNF395	0.01	0.03	0.52	0.602	0.784
CERAD	EN_L3_5_IT_1	ZNF395	-0.01	0.05	-0.15	0.884	0.957
CERAD	EN_L3_5_IT_2	ZNF395	0.03	0.04	0.82	0.413	0.666
CERAD	EN_L3_5_IT_3	ZNF395	-0.01	0.05	-0.26	0.796	0.898
CERAD	EN_L6_IT_1	ZNF395	-0.10	0.16	-0.64	0.524	0.814
CERAD	IN_PVALB	ZNF395	0.07	0.05	1.56	0.119	0.497
CERAD	IN_SST	ZNF395	0.04	0.06	0.68	0.497	0.804
CERAD	IN_VIP	ZNF395	0.03	0.04	0.80	0.422	0.658
CERAD	OPC	ZNF395	-0.07	0.05	-1.44	0.149	0.512
CERAD	Oligo	ZNF395	0.04	0.03	1.66	0.0969	0.248
CERAD	Astro	ZNF396	-0.08	0.04	-1.89	0.0585	0.167
CERAD	EN_L2_3_IT	ZNF396	-0.03	0.05	-0.51	0.611	0.79
CERAD	EN_L3_5_IT_2	ZNF396	-0.15	0.16	-0.95	0.345	0.61
CERAD	EN_L3_5_IT_3	ZNF396	0.04	0.20	0.19	0.849	0.927
CERAD	Oligo	ZNF396	-0.09	0.04	-2.28	0.0225	0.0936
CERAD	Astro	ZNF397	0.05	0.02	2.83	0.00471	0.0285
CERAD	EN_L2_3_IT	ZNF397	0.01	0.02	0.41	0.683	0.836
CERAD	EN_L3_5_IT_1	ZNF397	0.06	0.03	2.43	0.0151	0.121
CERAD	EN_L3_5_IT_2	ZNF397	0.06	0.02	3.08	0.00207	0.0248
CERAD	EN_L3_5_IT_3	ZNF397	0.03	0.02	1.31	0.191	0.401
CERAD	EN_L5_6_NP	ZNF397	0.09	0.04	2.31	0.0206	0.308
CERAD	EN_L5_ET	ZNF397	-0.26	0.30	-0.87	0.384	0.999
CERAD	EN_L6B	ZNF397	0.08	0.04	2.29	0.0223	0.187
CERAD	EN_L6_CT	ZNF397	0.07	0.03	2.14	0.0324	0.191
CERAD	EN_L6_IT_1	ZNF397	0.03	0.03	1.00	0.318	0.677
CERAD	EN_L6_IT_2	ZNF397	0.02	0.04	0.56	0.576	0.861
CERAD	Endo	ZNF397	0.12	0.14	0.86	0.388	0.753
CERAD	IN_ADARB2	ZNF397	0.03	0.03	1.04	0.297	0.642
CERAD	IN_LAMP5_LHX6	ZNF397	0.03	0.04	0.74	0.457	0.778
CERAD	IN_LAMP5_RELN	ZNF397	0.02	0.03	0.69	0.492	0.815
CERAD	IN_PVALB	ZNF397	0.01	0.02	0.64	0.523	0.838
CERAD	IN_PVALB_CHC	ZNF397	0.02	0.04	0.45	0.652	0.896
CERAD	IN_SST	ZNF397	0.05	0.03	1.70	0.0899	0.432
CERAD	IN_VIP	ZNF397	0.03	0.02	1.46	0.145	0.366
CERAD	Micro	ZNF397	-0.04	0.03	-1.42	0.157	0.416
CERAD	OPC	ZNF397	0.05	0.02	2.30	0.0214	0.242
CERAD	Oligo	ZNF397	0.12	0.02	5.43	5.51e-08	1.54e-05
CERAD	PC	ZNF397	-0.07	0.12	-0.59	0.556	0.92
CERAD	VLMC	ZNF397	0.00	0.06	0.03	0.973	0.993
CERAD	Astro	ZNF398	0.05	0.02	2.89	0.00381	0.0245
CERAD	EN_L2_3_IT	ZNF398	-0.02	0.01	-1.06	0.291	0.53
CERAD	EN_L3_5_IT_1	ZNF398	0.02	0.02	0.71	0.477	0.739
CERAD	EN_L3_5_IT_2	ZNF398	-0.01	0.02	-0.65	0.519	0.743
CERAD	EN_L3_5_IT_3	ZNF398	-0.00	0.02	-0.23	0.819	0.911
CERAD	EN_L5_6_NP	ZNF398	-0.05	0.03	-1.36	0.174	0.636
CERAD	EN_L5_ET	ZNF398	-0.17	0.26	-0.66	0.51	0.999
CERAD	EN_L6B	ZNF398	-0.01	0.03	-0.19	0.853	0.953
CERAD	EN_L6_CT	ZNF398	-0.02	0.03	-0.68	0.496	0.78
CERAD	EN_L6_IT_1	ZNF398	0.02	0.03	0.67	0.501	0.803
CERAD	EN_L6_IT_2	ZNF398	-0.01	0.03	-0.25	0.805	0.943
CERAD	Endo	ZNF398	-0.02	0.13	-0.14	0.886	0.97
CERAD	IN_ADARB2	ZNF398	-0.03	0.03	-0.90	0.366	0.698
CERAD	IN_LAMP5_LHX6	ZNF398	0.01	0.03	0.17	0.866	0.962
CERAD	IN_LAMP5_RELN	ZNF398	0.02	0.03	0.88	0.381	0.748
CERAD	IN_PVALB	ZNF398	-0.01	0.02	-0.30	0.764	0.936
CERAD	IN_PVALB_CHC	ZNF398	0.02	0.03	0.58	0.56	0.851
CERAD	IN_SST	ZNF398	-0.00	0.02	-0.21	0.835	0.945
CERAD	IN_VIP	ZNF398	-0.01	0.02	-0.86	0.39	0.629
CERAD	Micro	ZNF398	0.04	0.03	1.39	0.164	0.429
CERAD	OPC	ZNF398	-0.04	0.02	-2.04	0.0409	0.31
CERAD	Oligo	ZNF398	0.04	0.02	2.76	0.0058	0.038
CERAD	PC	ZNF398	0.18	0.14	1.32	0.188	0.773
CERAD	Astro	ZNF404	-0.05	0.03	-1.42	0.156	0.322
CERAD	EN_L2_3_IT	ZNF404	0.05	0.03	1.74	0.0821	0.25
CERAD	EN_L3_5_IT_1	ZNF404	0.02	0.05	0.54	0.587	0.815
CERAD	EN_L3_5_IT_2	ZNF404	0.06	0.03	1.67	0.0957	0.298
CERAD	EN_L3_5_IT_3	ZNF404	0.05	0.04	1.34	0.18	0.386
CERAD	EN_L5_6_NP	ZNF404	0.13	0.06	2.02	0.0438	0.399
CERAD	EN_L6B	ZNF404	0.08	0.06	1.32	0.187	0.532
CERAD	EN_L6_CT	ZNF404	0.06	0.05	1.20	0.231	0.56
CERAD	EN_L6_IT_1	ZNF404	0.04	0.05	0.78	0.436	0.767
CERAD	EN_L6_IT_2	ZNF404	-0.04	0.06	-0.66	0.508	0.835
CERAD	IN_ADARB2	ZNF404	-0.06	0.06	-1.06	0.289	0.635
CERAD	IN_LAMP5_RELN	ZNF404	0.06	0.06	0.93	0.354	0.732
CERAD	IN_PVALB	ZNF404	0.03	0.04	0.75	0.453	0.8
CERAD	IN_SST	ZNF404	0.02	0.05	0.45	0.652	0.878
CERAD	IN_VIP	ZNF404	0.00	0.03	0.02	0.982	0.992
CERAD	OPC	ZNF404	-0.05	0.05	-0.99	0.323	0.68
CERAD	Oligo	ZNF404	-0.08	0.04	-2.08	0.0378	0.132
CERAD	Adaptive	ZNF407	-0.07	0.09	-0.76	0.445	0.923
CERAD	Astro	ZNF407	-0.01	0.02	-0.33	0.743	0.854
CERAD	EN_L2_3_IT	ZNF407	-0.02	0.02	-1.03	0.301	0.539
CERAD	EN_L3_5_IT_1	ZNF407	0.00	0.03	0.10	0.92	0.97
CERAD	EN_L3_5_IT_2	ZNF407	-0.02	0.02	-1.26	0.208	0.463
CERAD	EN_L3_5_IT_3	ZNF407	-0.00	0.02	-0.18	0.86	0.933
CERAD	EN_L5_6_NP	ZNF407	0.03	0.03	1.07	0.282	0.732
CERAD	EN_L5_ET	ZNF407	0.21	0.21	1.00	0.315	0.999
CERAD	EN_L6B	ZNF407	-0.01	0.03	-0.36	0.715	0.901
CERAD	EN_L6_CT	ZNF407	-0.02	0.03	-0.81	0.418	0.725
CERAD	EN_L6_IT_1	ZNF407	-0.02	0.03	-0.62	0.538	0.821
CERAD	EN_L6_IT_2	ZNF407	-0.02	0.04	-0.61	0.542	0.849
CERAD	Endo	ZNF407	0.01	0.04	0.12	0.906	0.975
CERAD	IN_ADARB2	ZNF407	0.03	0.03	1.02	0.309	0.651
CERAD	IN_LAMP5_LHX6	ZNF407	-0.03	0.03	-0.81	0.416	0.751
CERAD	IN_LAMP5_RELN	ZNF407	0.01	0.03	0.49	0.622	0.881
CERAD	IN_PVALB	ZNF407	-0.00	0.02	-0.19	0.848	0.963
CERAD	IN_PVALB_CHC	ZNF407	-0.02	0.03	-0.60	0.548	0.846
CERAD	IN_SST	ZNF407	-0.03	0.02	-1.12	0.263	0.653
CERAD	IN_VIP	ZNF407	0.02	0.02	1.11	0.269	0.515
CERAD	Micro	ZNF407	0.01	0.02	0.43	0.669	0.858
CERAD	OPC	ZNF407	0.02	0.02	0.96	0.335	0.688
CERAD	Oligo	ZNF407	0.01	0.02	0.37	0.708	0.838
CERAD	PC	ZNF407	0.03	0.05	0.66	0.51	0.903
CERAD	PVM	ZNF407	0.15	0.07	2.22	0.0265	0.607
CERAD	SMC	ZNF407	0.12	0.12	0.94	0.348	0.955
CERAD	VLMC	ZNF407	0.08	0.05	1.64	0.1	0.456
CERAD	Astro	ZNF408	-0.03	0.05	-0.56	0.573	0.737
CERAD	EN_L2_3_IT	ZNF408	0.03	0.05	0.72	0.474	0.693
CERAD	Oligo	ZNF408	0.03	0.04	0.63	0.529	0.712
CERAD	Astro	ZNF41	0.01	0.03	0.27	0.79	0.885
CERAD	EN_L2_3_IT	ZNF41	-0.00	0.02	-0.18	0.86	0.935
CERAD	EN_L3_5_IT_1	ZNF41	0.01	0.04	0.39	0.698	0.872
CERAD	EN_L3_5_IT_2	ZNF41	-0.02	0.03	-0.90	0.366	0.628
CERAD	EN_L3_5_IT_3	ZNF41	0.04	0.02	1.87	0.0616	0.198
CERAD	EN_L5_6_NP	ZNF41	-0.05	0.04	-1.07	0.283	0.732
CERAD	EN_L6B	ZNF41	-0.04	0.05	-0.70	0.482	0.788
CERAD	EN_L6_CT	ZNF41	-0.00	0.04	-0.02	0.98	0.994
CERAD	EN_L6_IT_1	ZNF41	-0.04	0.04	-1.22	0.222	0.585
CERAD	EN_L6_IT_2	ZNF41	-0.04	0.05	-0.76	0.449	0.803
CERAD	IN_ADARB2	ZNF41	-0.04	0.04	-0.97	0.33	0.67
CERAD	IN_LAMP5_LHX6	ZNF41	-0.07	0.04	-1.51	0.132	0.481
CERAD	IN_LAMP5_RELN	ZNF41	-0.01	0.04	-0.34	0.736	0.921
CERAD	IN_PVALB	ZNF41	-0.03	0.02	-1.42	0.157	0.554
CERAD	IN_PVALB_CHC	ZNF41	-0.05	0.04	-1.25	0.211	0.626
CERAD	IN_SST	ZNF41	-0.05	0.03	-1.74	0.0821	0.416
CERAD	IN_VIP	ZNF41	-0.03	0.02	-1.27	0.206	0.443
CERAD	Micro	ZNF41	0.05	0.03	1.41	0.157	0.418
CERAD	OPC	ZNF41	-0.03	0.02	-1.32	0.186	0.557
CERAD	Oligo	ZNF41	0.00	0.02	0.08	0.934	0.965
CERAD	Astro	ZNF414	0.02	0.04	0.41	0.682	0.815
CERAD	EN_L2_3_IT	ZNF414	-0.02	0.03	-0.70	0.485	0.701
CERAD	EN_L3_5_IT_2	ZNF414	-0.09	0.05	-1.80	0.0711	0.25
CERAD	EN_L3_5_IT_3	ZNF414	-0.11	0.05	-2.35	0.0185	0.0888
CERAD	EN_L6_IT_1	ZNF414	-0.05	0.17	-0.30	0.76	0.924
CERAD	IN_PVALB	ZNF414	0.06	0.06	1.05	0.293	0.692
CERAD	IN_VIP	ZNF414	0.02	0.05	0.48	0.631	0.805
CERAD	OPC	ZNF414	-0.14	0.05	-2.74	0.00608	0.14
CERAD	Oligo	ZNF414	-0.04	0.03	-1.70	0.0888	0.233
CERAD	Astro	ZNF415	0.06	0.03	1.78	0.0745	0.197
CERAD	EN_L2_3_IT	ZNF415	0.06	0.03	2.05	0.0405	0.161
CERAD	EN_L3_5_IT_1	ZNF415	0.08	0.05	1.49	0.136	0.399
CERAD	EN_L3_5_IT_2	ZNF415	0.02	0.04	0.54	0.588	0.788
CERAD	EN_L3_5_IT_3	ZNF415	0.06	0.04	1.76	0.079	0.234
CERAD	EN_L5_6_NP	ZNF415	-0.08	0.14	-0.54	0.59	0.896
CERAD	EN_L6B	ZNF415	-0.17	0.14	-1.22	0.224	0.581
CERAD	EN_L6_CT	ZNF415	0.08	0.06	1.38	0.168	0.482
CERAD	EN_L6_IT_1	ZNF415	-0.03	0.05	-0.64	0.522	0.813
CERAD	IN_ADARB2	ZNF415	0.03	0.05	0.53	0.597	0.85
CERAD	IN_LAMP5_LHX6	ZNF415	0.02	0.15	0.16	0.87	0.963
CERAD	IN_LAMP5_RELN	ZNF415	0.02	0.05	0.34	0.733	0.92
CERAD	IN_PVALB	ZNF415	0.01	0.04	0.24	0.806	0.948
CERAD	IN_SST	ZNF415	-0.01	0.04	-0.28	0.776	0.924
CERAD	IN_VIP	ZNF415	0.05	0.03	1.50	0.132	0.347
CERAD	OPC	ZNF415	0.03	0.04	0.72	0.469	0.775
CERAD	Oligo	ZNF415	-0.06	0.04	-1.38	0.168	0.354
CERAD	Astro	ZNF416	0.06	0.06	1.06	0.29	0.486
CERAD	EN_L2_3_IT	ZNF416	0.05	0.04	1.23	0.22	0.453
CERAD	EN_L3_5_IT_2	ZNF416	-0.02	0.13	-0.15	0.882	0.95
CERAD	EN_L3_5_IT_3	ZNF416	0.06	0.12	0.46	0.646	0.806
CERAD	IN_VIP	ZNF416	-0.03	0.18	-0.15	0.879	0.943
CERAD	Oligo	ZNF416	0.07	0.04	1.57	0.118	0.282
CERAD	Astro	ZNF418	0.01	0.03	0.20	0.84	0.915
CERAD	EN_L2_3_IT	ZNF418	-0.06	0.02	-2.42	0.0156	0.0895
CERAD	EN_L3_5_IT_1	ZNF418	0.02	0.05	0.34	0.736	0.892
CERAD	EN_L3_5_IT_2	ZNF418	-0.05	0.03	-1.49	0.137	0.363
CERAD	EN_L3_5_IT_3	ZNF418	-0.04	0.03	-1.23	0.22	0.437
CERAD	EN_L5_6_NP	ZNF418	-0.07	0.14	-0.52	0.604	0.9
CERAD	EN_L6B	ZNF418	-0.01	0.05	-0.23	0.818	0.94
CERAD	EN_L6_CT	ZNF418	-0.04	0.05	-0.77	0.44	0.741
CERAD	EN_L6_IT_1	ZNF418	-0.11	0.04	-2.75	0.00604	0.1
CERAD	EN_L6_IT_2	ZNF418	-0.01	0.06	-0.22	0.825	0.949
CERAD	IN_ADARB2	ZNF418	-0.09	0.05	-1.72	0.0863	0.385
CERAD	IN_LAMP5_RELN	ZNF418	-0.04	0.05	-0.71	0.475	0.808
CERAD	IN_PVALB	ZNF418	0.04	0.04	0.95	0.342	0.728
CERAD	IN_SST	ZNF418	-0.06	0.05	-1.36	0.174	0.557
CERAD	IN_VIP	ZNF418	-0.06	0.03	-1.78	0.0757	0.252
CERAD	OPC	ZNF418	-0.09	0.03	-2.84	0.00455	0.123
CERAD	Oligo	ZNF418	-0.12	0.03	-3.92	8.71e-05	0.00215
CERAD	Astro	ZNF420	-0.08	0.03	-2.83	0.00469	0.0284
CERAD	EN_L2_3_IT	ZNF420	-0.02	0.02	-1.05	0.293	0.531
CERAD	EN_L3_5_IT_1	ZNF420	-0.06	0.03	-2.38	0.0174	0.131
CERAD	EN_L3_5_IT_2	ZNF420	0.03	0.02	1.41	0.159	0.395
CERAD	EN_L3_5_IT_3	ZNF420	0.02	0.02	0.90	0.366	0.592
CERAD	EN_L5_6_NP	ZNF420	0.04	0.04	1.01	0.314	0.756
CERAD	EN_L5_ET	ZNF420	0.16	0.27	0.60	0.551	0.999
CERAD	EN_L6B	ZNF420	0.02	0.03	0.68	0.498	0.798
CERAD	EN_L6_CT	ZNF420	0.06	0.03	1.86	0.0624	0.279
CERAD	EN_L6_IT_1	ZNF420	-0.01	0.03	-0.30	0.762	0.925
CERAD	EN_L6_IT_2	ZNF420	-0.04	0.04	-0.98	0.326	0.724
CERAD	Endo	ZNF420	-0.14	0.14	-1.01	0.31	0.693
CERAD	IN_ADARB2	ZNF420	-0.04	0.03	-1.22	0.221	0.569
CERAD	IN_LAMP5_LHX6	ZNF420	-0.01	0.04	-0.26	0.799	0.94
CERAD	IN_LAMP5_RELN	ZNF420	-0.03	0.03	-1.05	0.294	0.69
CERAD	IN_PVALB	ZNF420	0.04	0.03	1.35	0.176	0.576
CERAD	IN_PVALB_CHC	ZNF420	0.03	0.04	0.63	0.53	0.839
CERAD	IN_SST	ZNF420	-0.00	0.03	-0.09	0.928	0.98
CERAD	IN_VIP	ZNF420	0.01	0.02	0.43	0.666	0.826
CERAD	Micro	ZNF420	-0.00	0.03	-0.00	1	1
CERAD	OPC	ZNF420	-0.05	0.03	-1.94	0.0523	0.34
CERAD	Oligo	ZNF420	-0.02	0.02	-1.12	0.262	0.47
CERAD	PC	ZNF420	-0.19	0.06	-3.14	0.00171	0.274
CERAD	VLMC	ZNF420	-0.09	0.05	-1.75	0.0806	0.42
CERAD	Astro	ZNF423	0.04	0.03	1.39	0.165	0.335
CERAD	EN_L2_3_IT	ZNF423	-0.02	0.04	-0.45	0.649	0.814
CERAD	EN_L3_5_IT_1	ZNF423	0.04	0.04	1.16	0.247	0.541
CERAD	EN_L3_5_IT_2	ZNF423	-0.10	0.04	-2.76	0.00578	0.0499
CERAD	EN_L3_5_IT_3	ZNF423	-0.15	0.04	-4.08	4.56e-05	0.00111
CERAD	EN_L6B	ZNF423	-0.05	0.08	-0.69	0.493	0.795
CERAD	EN_L6_IT_1	ZNF423	0.02	0.07	0.32	0.752	0.921
CERAD	Endo	ZNF423	-0.21	0.06	-3.33	0.000879	0.0538
CERAD	IN_ADARB2	ZNF423	-0.05	0.05	-0.98	0.329	0.67
CERAD	IN_PVALB	ZNF423	-0.02	0.05	-0.44	0.662	0.897
CERAD	IN_SST	ZNF423	0.03	0.06	0.53	0.597	0.855
CERAD	IN_VIP	ZNF423	-0.02	0.03	-0.56	0.577	0.771
CERAD	OPC	ZNF423	0.01	0.02	0.51	0.612	0.855
CERAD	Oligo	ZNF423	-0.03	0.05	-0.64	0.523	0.708
CERAD	PC	ZNF423	0.06	0.17	0.36	0.716	0.959
CERAD	SMC	ZNF423	0.13	0.28	0.47	0.635	0.979
CERAD	VLMC	ZNF423	-0.05	0.06	-0.78	0.434	0.792
CERAD	Astro	ZNF425	-0.02	0.03	-0.63	0.528	0.704
CERAD	EN_L2_3_IT	ZNF425	-0.05	0.02	-2.15	0.0317	0.139
CERAD	EN_L3_5_IT_1	ZNF425	-0.09	0.04	-2.40	0.0162	0.127
CERAD	EN_L3_5_IT_2	ZNF425	-0.02	0.03	-0.78	0.436	0.683
CERAD	EN_L3_5_IT_3	ZNF425	-0.04	0.03	-1.46	0.143	0.337
CERAD	EN_L5_6_NP	ZNF425	-0.09	0.06	-1.50	0.134	0.585
CERAD	EN_L6B	ZNF425	-0.04	0.06	-0.68	0.497	0.798
CERAD	EN_L6_CT	ZNF425	-0.02	0.05	-0.40	0.688	0.882
CERAD	EN_L6_IT_1	ZNF425	-0.07	0.04	-1.63	0.102	0.424
CERAD	EN_L6_IT_2	ZNF425	-0.10	0.06	-1.52	0.129	0.513
CERAD	IN_ADARB2	ZNF425	-0.09	0.05	-1.84	0.0654	0.343
CERAD	IN_LAMP5_LHX6	ZNF425	0.02	0.06	0.40	0.69	0.899
CERAD	IN_LAMP5_RELN	ZNF425	-0.06	0.05	-1.18	0.237	0.644
CERAD	IN_PVALB	ZNF425	-0.01	0.03	-0.27	0.79	0.944
CERAD	IN_SST	ZNF425	-0.01	0.04	-0.32	0.746	0.913
CERAD	IN_VIP	ZNF425	-0.05	0.03	-1.72	0.0847	0.268
CERAD	Micro	ZNF425	-0.11	0.05	-2.09	0.0369	0.175
CERAD	OPC	ZNF425	-0.10	0.04	-2.53	0.0115	0.182
CERAD	Oligo	ZNF425	-0.00	0.02	-0.04	0.965	0.982
CERAD	Astro	ZNF426	-0.01	0.03	-0.56	0.574	0.738
CERAD	EN_L2_3_IT	ZNF426	-0.00	0.02	-0.13	0.897	0.954
CERAD	EN_L3_5_IT_1	ZNF426	-0.06	0.05	-1.17	0.242	0.533
CERAD	EN_L3_5_IT_2	ZNF426	-0.01	0.03	-0.22	0.829	0.924
CERAD	EN_L3_5_IT_3	ZNF426	-0.01	0.04	-0.24	0.81	0.906
CERAD	EN_L6B	ZNF426	0.14	0.16	0.84	0.399	0.733
CERAD	EN_L6_CT	ZNF426	-0.08	0.06	-1.42	0.157	0.464
CERAD	EN_L6_IT_1	ZNF426	-0.04	0.05	-0.71	0.476	0.79
CERAD	IN_LAMP5_RELN	ZNF426	0.07	0.06	1.11	0.267	0.668
CERAD	IN_PVALB	ZNF426	-0.13	0.06	-2.26	0.0237	0.243
CERAD	IN_SST	ZNF426	0.02	0.05	0.44	0.66	0.881
CERAD	IN_VIP	ZNF426	-0.03	0.04	-0.84	0.401	0.639
CERAD	Micro	ZNF426	0.01	0.06	0.11	0.909	0.967
CERAD	OPC	ZNF426	-0.05	0.04	-1.41	0.158	0.525
CERAD	Oligo	ZNF426	-0.08	0.02	-3.66	0.00025	0.00441
CERAD	Astro	ZNF428	-0.02	0.02	-1.11	0.268	0.462
CERAD	EN_L2_3_IT	ZNF428	-0.05	0.02	-2.04	0.0416	0.164
CERAD	EN_L3_5_IT_1	ZNF428	-0.05	0.04	-1.42	0.155	0.426
CERAD	EN_L3_5_IT_2	ZNF428	-0.03	0.03	-1.12	0.264	0.527
CERAD	EN_L3_5_IT_3	ZNF428	-0.05	0.03	-1.80	0.0722	0.22
CERAD	EN_L5_6_NP	ZNF428	-0.01	0.06	-0.22	0.828	0.966
CERAD	EN_L6B	ZNF428	0.01	0.05	0.27	0.788	0.928
CERAD	EN_L6_CT	ZNF428	-0.06	0.05	-1.36	0.173	0.487
CERAD	EN_L6_IT_1	ZNF428	-0.09	0.04	-2.15	0.0317	0.24
CERAD	EN_L6_IT_2	ZNF428	-0.05	0.05	-0.97	0.33	0.727
CERAD	IN_ADARB2	ZNF428	-0.04	0.04	-0.85	0.397	0.72
CERAD	IN_LAMP5_LHX6	ZNF428	-0.12	0.05	-2.51	0.0122	0.165
CERAD	IN_LAMP5_RELN	ZNF428	-0.10	0.04	-2.45	0.0142	0.206
CERAD	IN_PVALB	ZNF428	0.02	0.03	0.75	0.456	0.801
CERAD	IN_PVALB_CHC	ZNF428	0.03	0.06	0.57	0.566	0.853
CERAD	IN_SST	ZNF428	-0.03	0.04	-0.65	0.515	0.812
CERAD	IN_VIP	ZNF428	-0.09	0.03	-2.93	0.00335	0.0366
CERAD	Micro	ZNF428	0.01	0.04	0.31	0.758	0.902
CERAD	OPC	ZNF428	-0.03	0.03	-1.10	0.272	0.638
CERAD	Oligo	ZNF428	-0.06	0.02	-3.03	0.00241	0.0209
CERAD	Astro	ZNF429	-0.03	0.02	-1.09	0.276	0.471
CERAD	EN_L2_3_IT	ZNF429	-0.04	0.02	-2.17	0.03	0.135
CERAD	EN_L3_5_IT_1	ZNF429	-0.06	0.03	-1.90	0.0576	0.252
CERAD	EN_L3_5_IT_2	ZNF429	-0.01	0.02	-0.37	0.712	0.861
CERAD	EN_L3_5_IT_3	ZNF429	-0.02	0.03	-0.86	0.389	0.612
CERAD	EN_L5_6_NP	ZNF429	-0.01	0.04	-0.34	0.735	0.942
CERAD	EN_L5_ET	ZNF429	-0.27	0.32	-0.86	0.392	0.999
CERAD	EN_L6B	ZNF429	-0.06	0.04	-1.37	0.17	0.512
CERAD	EN_L6_CT	ZNF429	-0.03	0.03	-0.89	0.376	0.694
CERAD	EN_L6_IT_1	ZNF429	-0.09	0.03	-2.50	0.0125	0.148
CERAD	EN_L6_IT_2	ZNF429	-0.02	0.04	-0.52	0.605	0.874
CERAD	Endo	ZNF429	-0.21	0.16	-1.35	0.176	0.57
CERAD	IN_ADARB2	ZNF429	-0.03	0.04	-0.95	0.344	0.682
CERAD	IN_LAMP5_LHX6	ZNF429	-0.02	0.04	-0.62	0.536	0.825
CERAD	IN_LAMP5_RELN	ZNF429	-0.04	0.03	-1.38	0.168	0.569
CERAD	IN_PVALB	ZNF429	-0.00	0.03	-0.07	0.94	0.985
CERAD	IN_PVALB_CHC	ZNF429	-0.02	0.05	-0.39	0.699	0.913
CERAD	IN_SST	ZNF429	-0.03	0.03	-1.04	0.297	0.677
CERAD	IN_VIP	ZNF429	-0.00	0.02	-0.08	0.934	0.972
CERAD	Micro	ZNF429	0.06	0.04	1.34	0.179	0.45
CERAD	OPC	ZNF429	0.01	0.03	0.22	0.823	0.939
CERAD	Oligo	ZNF429	0.00	0.02	0.15	0.879	0.937
CERAD	Astro	ZNF43	0.03	0.02	1.25	0.212	0.395
CERAD	EN_L2_3_IT	ZNF43	0.00	0.03	0.08	0.94	0.973
CERAD	EN_L3_5_IT_1	ZNF43	-0.01	0.04	-0.23	0.821	0.931
CERAD	EN_L3_5_IT_2	ZNF43	0.01	0.03	0.39	0.7	0.854
CERAD	EN_L3_5_IT_3	ZNF43	0.01	0.03	0.48	0.629	0.794
CERAD	EN_L5_6_NP	ZNF43	-0.00	0.07	-0.06	0.949	0.99
CERAD	EN_L6B	ZNF43	0.02	0.05	0.38	0.704	0.896
CERAD	EN_L6_CT	ZNF43	0.07	0.05	1.38	0.168	0.482
CERAD	EN_L6_IT_1	ZNF43	-0.03	0.04	-0.65	0.518	0.812
CERAD	EN_L6_IT_2	ZNF43	-0.09	0.06	-1.49	0.136	0.525
CERAD	Endo	ZNF43	-0.11	0.14	-0.74	0.458	0.793
CERAD	IN_ADARB2	ZNF43	0.03	0.04	0.76	0.445	0.754
CERAD	IN_LAMP5_LHX6	ZNF43	0.09	0.04	1.95	0.0514	0.321
CERAD	IN_LAMP5_RELN	ZNF43	0.10	0.04	2.31	0.0211	0.246
CERAD	IN_PVALB	ZNF43	0.06	0.03	2.03	0.042	0.321
CERAD	IN_PVALB_CHC	ZNF43	-0.01	0.05	-0.16	0.871	0.969
CERAD	IN_SST	ZNF43	0.03	0.03	0.82	0.413	0.761
CERAD	IN_VIP	ZNF43	0.05	0.03	2.13	0.0335	0.156
CERAD	Micro	ZNF43	-0.06	0.03	-1.84	0.0653	0.248
CERAD	OPC	ZNF43	0.01	0.02	0.37	0.708	0.897
CERAD	Oligo	ZNF43	-0.00	0.02	-0.23	0.818	0.902
CERAD	PC	ZNF43	-0.15	0.15	-0.98	0.329	0.848
CERAD	Astro	ZNF430	0.04	0.02	1.62	0.104	0.247
CERAD	EN_L2_3_IT	ZNF430	0.06	0.02	3.11	0.00185	0.0227
CERAD	EN_L3_5_IT_1	ZNF430	0.04	0.03	1.36	0.173	0.451
CERAD	EN_L3_5_IT_2	ZNF430	0.04	0.03	1.63	0.103	0.31
CERAD	EN_L3_5_IT_3	ZNF430	0.05	0.03	2.04	0.0418	0.153
CERAD	EN_L5_6_NP	ZNF430	0.02	0.05	0.47	0.642	0.913
CERAD	EN_L6B	ZNF430	0.01	0.04	0.19	0.849	0.952
CERAD	EN_L6_CT	ZNF430	0.00	0.04	0.13	0.899	0.963
CERAD	EN_L6_IT_1	ZNF430	0.03	0.03	0.77	0.44	0.769
CERAD	EN_L6_IT_2	ZNF430	0.08	0.05	1.64	0.101	0.463
CERAD	Endo	ZNF430	0.24	0.13	1.86	0.063	0.374
CERAD	IN_ADARB2	ZNF430	0.04	0.03	1.22	0.224	0.572
CERAD	IN_LAMP5_LHX6	ZNF430	0.04	0.04	1.02	0.307	0.676
CERAD	IN_LAMP5_RELN	ZNF430	0.02	0.03	0.70	0.483	0.812
CERAD	IN_PVALB	ZNF430	0.04	0.03	1.23	0.218	0.624
CERAD	IN_PVALB_CHC	ZNF430	-0.03	0.05	-0.56	0.574	0.858
CERAD	IN_SST	ZNF430	0.05	0.03	1.53	0.127	0.494
CERAD	IN_VIP	ZNF430	0.06	0.02	2.51	0.012	0.082
CERAD	Micro	ZNF430	-0.02	0.03	-0.80	0.421	0.698
CERAD	OPC	ZNF430	-0.02	0.02	-0.81	0.418	0.745
CERAD	Oligo	ZNF430	-0.01	0.02	-0.89	0.374	0.584
CERAD	PC	ZNF430	-0.09	0.17	-0.50	0.616	0.936
CERAD	Astro	ZNF431	0.06	0.02	2.71	0.00668	0.0366
CERAD	EN_L2_3_IT	ZNF431	0.06	0.02	3.38	0.000721	0.0122
CERAD	EN_L3_5_IT_1	ZNF431	0.02	0.03	0.61	0.54	0.781
CERAD	EN_L3_5_IT_2	ZNF431	0.07	0.02	3.33	0.000884	0.0141
CERAD	EN_L3_5_IT_3	ZNF431	0.06	0.02	2.85	0.00439	0.0331
CERAD	EN_L5_6_NP	ZNF431	0.04	0.04	0.97	0.331	0.766
CERAD	EN_L5_ET	ZNF431	-0.01	0.39	-0.04	0.971	0.999
CERAD	EN_L6B	ZNF431	-0.02	0.03	-0.57	0.568	0.834
CERAD	EN_L6_CT	ZNF431	0.06	0.03	1.96	0.0498	0.245
CERAD	EN_L6_IT_1	ZNF431	0.03	0.03	1.01	0.312	0.672
CERAD	EN_L6_IT_2	ZNF431	0.03	0.04	0.69	0.488	0.828
CERAD	Endo	ZNF431	0.01	0.06	0.22	0.827	0.952
CERAD	IN_ADARB2	ZNF431	0.10	0.04	2.77	0.00561	0.107
CERAD	IN_LAMP5_LHX6	ZNF431	0.06	0.04	1.51	0.131	0.48
CERAD	IN_LAMP5_RELN	ZNF431	0.06	0.03	1.95	0.0514	0.352
CERAD	IN_PVALB	ZNF431	0.04	0.02	1.95	0.051	0.349
CERAD	IN_PVALB_CHC	ZNF431	0.01	0.04	0.27	0.787	0.942
CERAD	IN_SST	ZNF431	0.07	0.03	2.53	0.0114	0.174
CERAD	IN_VIP	ZNF431	0.09	0.03	3.38	0.000723	0.0144
CERAD	Micro	ZNF431	0.04	0.02	1.86	0.0632	0.243
CERAD	OPC	ZNF431	0.01	0.02	0.51	0.611	0.854
CERAD	Oligo	ZNF431	0.04	0.02	2.33	0.0196	0.0852
CERAD	PC	ZNF431	-0.09	0.13	-0.66	0.508	0.902
CERAD	PVM	ZNF431	-0.01	0.08	-0.14	0.885	0.993
CERAD	VLMC	ZNF431	-0.02	0.06	-0.26	0.791	0.944
CERAD	Astro	ZNF432	-0.00	0.02	-0.08	0.938	0.969
CERAD	EN_L2_3_IT	ZNF432	-0.06	0.02	-2.46	0.0138	0.0829
CERAD	EN_L3_5_IT_1	ZNF432	-0.04	0.04	-0.91	0.361	0.65
CERAD	EN_L3_5_IT_2	ZNF432	-0.03	0.03	-1.26	0.209	0.463
CERAD	EN_L3_5_IT_3	ZNF432	-0.03	0.03	-1.09	0.277	0.504
CERAD	EN_L5_6_NP	ZNF432	-0.11	0.05	-2.21	0.027	0.333
CERAD	EN_L6B	ZNF432	-0.03	0.05	-0.63	0.53	0.816
CERAD	EN_L6_CT	ZNF432	0.00	0.04	0.08	0.935	0.979
CERAD	EN_L6_IT_1	ZNF432	-0.03	0.04	-0.83	0.409	0.749
CERAD	EN_L6_IT_2	ZNF432	-0.02	0.05	-0.33	0.739	0.926
CERAD	IN_ADARB2	ZNF432	-0.06	0.04	-1.48	0.138	0.472
CERAD	IN_LAMP5_LHX6	ZNF432	0.01	0.05	0.14	0.888	0.969
CERAD	IN_LAMP5_RELN	ZNF432	0.04	0.04	0.95	0.341	0.722
CERAD	IN_PVALB	ZNF432	0.04	0.04	1.21	0.226	0.632
CERAD	IN_PVALB_CHC	ZNF432	0.02	0.06	0.39	0.696	0.913
CERAD	IN_SST	ZNF432	-0.03	0.04	-0.67	0.505	0.809
CERAD	IN_VIP	ZNF432	-0.03	0.03	-1.20	0.231	0.474
CERAD	Micro	ZNF432	0.01	0.05	0.31	0.756	0.901
CERAD	OPC	ZNF432	-0.01	0.03	-0.38	0.707	0.896
CERAD	Oligo	ZNF432	0.00	0.02	0.04	0.969	0.984
CERAD	Astro	ZNF433	-0.04	0.05	-0.75	0.452	0.643
CERAD	EN_L2_3_IT	ZNF433	-0.03	0.05	-0.66	0.507	0.718
CERAD	Oligo	ZNF433	-0.06	0.05	-1.16	0.246	0.452
CERAD	Astro	ZNF436	0.10	0.05	1.86	0.0624	0.175
CERAD	EN_L2_3_IT	ZNF436	0.03	0.03	1.05	0.292	0.53
CERAD	EN_L3_5_IT_1	ZNF436	0.11	0.07	1.64	0.101	0.342
CERAD	EN_L3_5_IT_2	ZNF436	0.04	0.04	0.99	0.321	0.588
CERAD	EN_L3_5_IT_3	ZNF436	0.14	0.05	2.96	0.00303	0.0256
CERAD	EN_L6_IT_1	ZNF436	0.10	0.18	0.56	0.576	0.84
CERAD	IN_PVALB	ZNF436	0.07	0.05	1.45	0.148	0.541
CERAD	IN_VIP	ZNF436	0.02	0.05	0.49	0.627	0.804
CERAD	OPC	ZNF436	-0.10	0.06	-1.66	0.097	0.436
CERAD	Oligo	ZNF436	0.08	0.03	2.92	0.00346	0.0268
CERAD	Astro	ZNF438	0.06	0.02	3.28	0.00103	0.00925
CERAD	EN_L2_3_IT	ZNF438	0.03	0.02	1.35	0.177	0.398
CERAD	EN_L3_5_IT_1	ZNF438	0.02	0.03	0.82	0.413	0.694
CERAD	EN_L3_5_IT_2	ZNF438	0.05	0.02	2.01	0.0439	0.186
CERAD	EN_L3_5_IT_3	ZNF438	0.07	0.02	3.19	0.00142	0.0149
CERAD	EN_L5_6_NP	ZNF438	0.02	0.04	0.49	0.628	0.909
CERAD	EN_L5_ET	ZNF438	-0.09	0.23	-0.38	0.704	0.999
CERAD	EN_L6B	ZNF438	0.10	0.03	2.96	0.0031	0.0619
CERAD	EN_L6_CT	ZNF438	0.04	0.03	1.30	0.193	0.515
CERAD	EN_L6_IT_1	ZNF438	0.00	0.03	0.06	0.949	0.987
CERAD	EN_L6_IT_2	ZNF438	0.05	0.04	1.10	0.272	0.68
CERAD	Endo	ZNF438	-0.06	0.06	-1.01	0.313	0.695
CERAD	IN_ADARB2	ZNF438	0.01	0.03	0.25	0.803	0.936
CERAD	IN_LAMP5_LHX6	ZNF438	0.02	0.03	0.53	0.597	0.858
CERAD	IN_LAMP5_RELN	ZNF438	0.03	0.02	1.23	0.219	0.626
CERAD	IN_PVALB	ZNF438	-0.04	0.02	-1.74	0.0823	0.428
CERAD	IN_PVALB_CHC	ZNF438	-0.01	0.03	-0.30	0.767	0.936
CERAD	IN_SST	ZNF438	-0.02	0.03	-0.60	0.547	0.828
CERAD	IN_VIP	ZNF438	0.05	0.02	2.30	0.0213	0.118
CERAD	Micro	ZNF438	0.04	0.03	1.69	0.0915	0.304
CERAD	OPC	ZNF438	0.05	0.02	2.47	0.0136	0.197
CERAD	Oligo	ZNF438	0.03	0.02	1.19	0.234	0.438
CERAD	PC	ZNF438	-0.10	0.07	-1.61	0.108	0.688
CERAD	PVM	ZNF438	0.03	0.07	0.44	0.658	0.972
CERAD	SMC	ZNF438	-0.18	0.27	-0.65	0.514	0.979
CERAD	VLMC	ZNF438	-0.08	0.06	-1.37	0.171	0.561
CERAD	Astro	ZNF439	0.01	0.02	0.44	0.657	0.797
CERAD	EN_L2_3_IT	ZNF439	-0.01	0.02	-0.35	0.724	0.859
CERAD	EN_L3_5_IT_1	ZNF439	-0.10	0.03	-2.80	0.00511	0.0644
CERAD	EN_L3_5_IT_2	ZNF439	0.08	0.04	2.40	0.0166	0.0989
CERAD	EN_L3_5_IT_3	ZNF439	-0.02	0.03	-0.56	0.579	0.763
CERAD	EN_L5_6_NP	ZNF439	0.01	0.06	0.10	0.919	0.986
CERAD	EN_L5_ET	ZNF439	-0.19	0.31	-0.61	0.544	0.999
CERAD	EN_L6B	ZNF439	-0.01	0.04	-0.26	0.798	0.932
CERAD	EN_L6_CT	ZNF439	-0.08	0.04	-2.27	0.0235	0.159
CERAD	EN_L6_IT_1	ZNF439	-0.03	0.03	-0.99	0.323	0.681
CERAD	EN_L6_IT_2	ZNF439	-0.03	0.05	-0.62	0.538	0.848
CERAD	IN_ADARB2	ZNF439	-0.07	0.05	-1.28	0.202	0.546
CERAD	IN_LAMP5_LHX6	ZNF439	-0.12	0.07	-1.73	0.0828	0.394
CERAD	IN_LAMP5_RELN	ZNF439	-0.09	0.06	-1.48	0.139	0.53
CERAD	IN_PVALB	ZNF439	-0.02	0.06	-0.39	0.7	0.912
CERAD	IN_SST	ZNF439	-0.02	0.04	-0.44	0.658	0.881
CERAD	IN_VIP	ZNF439	-0.01	0.03	-0.47	0.637	0.809
CERAD	Micro	ZNF439	0.02	0.04	0.66	0.509	0.764
CERAD	OPC	ZNF439	0.03	0.02	1.30	0.192	0.563
CERAD	Oligo	ZNF439	0.03	0.02	1.70	0.0894	0.234
CERAD	Astro	ZNF44	-0.01	0.03	-0.52	0.601	0.758
CERAD	EN_L2_3_IT	ZNF44	-0.01	0.02	-0.74	0.462	0.684
CERAD	EN_L3_5_IT_1	ZNF44	-0.03	0.03	-1.16	0.246	0.539
CERAD	EN_L3_5_IT_2	ZNF44	0.02	0.02	1.25	0.211	0.466
CERAD	EN_L3_5_IT_3	ZNF44	0.00	0.02	0.18	0.861	0.934
CERAD	EN_L5_6_NP	ZNF44	0.00	0.03	0.11	0.909	0.984
CERAD	EN_L5_ET	ZNF44	0.06	0.23	0.24	0.81	0.999
CERAD	EN_L6B	ZNF44	-0.05	0.03	-1.72	0.0852	0.369
CERAD	EN_L6_CT	ZNF44	0.00	0.03	0.18	0.861	0.95
CERAD	EN_L6_IT_1	ZNF44	-0.02	0.03	-0.80	0.425	0.76
CERAD	EN_L6_IT_2	ZNF44	0.03	0.03	0.80	0.425	0.79
CERAD	Endo	ZNF44	-0.16	0.06	-2.54	0.0111	0.174
CERAD	IN_ADARB2	ZNF44	-0.06	0.03	-1.82	0.0693	0.349
CERAD	IN_LAMP5_LHX6	ZNF44	-0.00	0.03	-0.16	0.876	0.966
CERAD	IN_LAMP5_RELN	ZNF44	-0.02	0.03	-0.73	0.465	0.802
CERAD	IN_PVALB	ZNF44	-0.01	0.02	-0.60	0.547	0.851
CERAD	IN_PVALB_CHC	ZNF44	-0.03	0.04	-0.69	0.488	0.821
CERAD	IN_SST	ZNF44	0.02	0.02	0.75	0.453	0.783
CERAD	IN_VIP	ZNF44	0.02	0.02	0.87	0.383	0.624
CERAD	Micro	ZNF44	-0.04	0.03	-1.38	0.168	0.434
CERAD	OPC	ZNF44	-0.01	0.02	-0.47	0.638	0.87
CERAD	Oligo	ZNF44	-0.03	0.02	-1.71	0.0876	0.231
CERAD	PC	ZNF44	-0.03	0.07	-0.39	0.696	0.958
CERAD	VLMC	ZNF44	0.11	0.07	1.51	0.132	0.506
CERAD	Astro	ZNF440	0.04	0.03	1.29	0.196	0.375
CERAD	EN_L2_3_IT	ZNF440	-0.06	0.02	-2.53	0.0113	0.0726
CERAD	EN_L3_5_IT_1	ZNF440	-0.06	0.05	-1.07	0.283	0.578
CERAD	EN_L3_5_IT_2	ZNF440	-0.04	0.03	-1.14	0.253	0.515
CERAD	EN_L3_5_IT_3	ZNF440	-0.06	0.03	-1.79	0.0742	0.225
CERAD	EN_L5_6_NP	ZNF440	-0.31	0.14	-2.19	0.0286	0.339
CERAD	EN_L6B	ZNF440	-0.07	0.05	-1.32	0.186	0.531
CERAD	EN_L6_CT	ZNF440	0.00	0.05	0.04	0.966	0.989
CERAD	EN_L6_IT_1	ZNF440	-0.03	0.04	-0.71	0.478	0.791
CERAD	EN_L6_IT_2	ZNF440	-0.04	0.06	-0.69	0.489	0.828
CERAD	IN_LAMP5_RELN	ZNF440	-0.10	0.07	-1.37	0.17	0.57
CERAD	IN_PVALB	ZNF440	-0.06	0.06	-1.16	0.245	0.652
CERAD	IN_SST	ZNF440	-0.04	0.04	-0.89	0.374	0.734
CERAD	IN_VIP	ZNF440	-0.03	0.04	-0.90	0.37	0.614
CERAD	Micro	ZNF440	-0.06	0.04	-1.47	0.142	0.395
CERAD	OPC	ZNF440	-0.06	0.03	-1.89	0.0583	0.354
CERAD	Oligo	ZNF440	-0.02	0.02	-0.90	0.37	0.581
CERAD	Astro	ZNF441	-0.10	0.05	-2.08	0.0374	0.123
CERAD	EN_L2_3_IT	ZNF441	-0.06	0.03	-1.95	0.051	0.186
CERAD	EN_L3_5_IT_1	ZNF441	-0.11	0.05	-2.19	0.0284	0.172
CERAD	EN_L3_5_IT_2	ZNF441	-0.04	0.03	-1.13	0.258	0.521
CERAD	EN_L3_5_IT_3	ZNF441	-0.08	0.04	-2.21	0.027	0.115
CERAD	EN_L6B	ZNF441	-0.24	0.06	-3.88	0.000104	0.00687
CERAD	EN_L6_CT	ZNF441	-0.13	0.05	-2.49	0.0128	0.113
CERAD	EN_L6_IT_1	ZNF441	-0.16	0.05	-3.59	0.000336	0.0168
CERAD	EN_L6_IT_2	ZNF441	-0.20	0.07	-2.89	0.00384	0.113
CERAD	IN_ADARB2	ZNF441	-0.14	0.05	-2.74	0.00609	0.111
CERAD	IN_LAMP5_LHX6	ZNF441	-0.11	0.06	-1.76	0.0783	0.385
CERAD	IN_LAMP5_RELN	ZNF441	0.01	0.05	0.17	0.862	0.962
CERAD	IN_PVALB	ZNF441	-0.13	0.06	-2.34	0.0194	0.221
CERAD	IN_SST	ZNF441	-0.02	0.04	-0.37	0.709	0.901
CERAD	IN_VIP	ZNF441	-0.07	0.04	-1.79	0.0738	0.248
CERAD	Micro	ZNF441	-0.06	0.06	-1.02	0.307	0.598
CERAD	OPC	ZNF441	-0.05	0.04	-1.27	0.204	0.574
CERAD	Oligo	ZNF441	-0.06	0.04	-1.68	0.0937	0.242
CERAD	Astro	ZNF442	-0.11	0.07	-1.55	0.12	0.271
CERAD	EN_L2_3_IT	ZNF442	0.02	0.06	0.31	0.756	0.877
CERAD	OPC	ZNF442	-0.08	0.06	-1.37	0.169	0.538
CERAD	Oligo	ZNF442	-0.10	0.06	-1.62	0.104	0.26
CERAD	Astro	ZNF444	-0.04	0.03	-1.35	0.178	0.353
CERAD	EN_L2_3_IT	ZNF444	-0.04	0.02	-1.77	0.0775	0.241
CERAD	EN_L3_5_IT_1	ZNF444	-0.00	0.03	-0.11	0.909	0.966
CERAD	EN_L3_5_IT_2	ZNF444	-0.05	0.03	-1.85	0.0641	0.236
CERAD	EN_L3_5_IT_3	ZNF444	-0.06	0.03	-2.13	0.0331	0.131
CERAD	EN_L5_6_NP	ZNF444	-0.10	0.05	-1.94	0.0523	0.432
CERAD	EN_L6B	ZNF444	0.04	0.05	0.87	0.385	0.721
CERAD	EN_L6_CT	ZNF444	-0.10	0.05	-2.10	0.0356	0.203
CERAD	EN_L6_IT_1	ZNF444	-0.06	0.04	-1.51	0.131	0.469
CERAD	EN_L6_IT_2	ZNF444	-0.01	0.06	-0.19	0.85	0.957
CERAD	IN_ADARB2	ZNF444	0.03	0.05	0.71	0.475	0.774
CERAD	IN_LAMP5_LHX6	ZNF444	-0.08	0.05	-1.73	0.0844	0.398
CERAD	IN_LAMP5_RELN	ZNF444	0.02	0.04	0.43	0.669	0.9
CERAD	IN_PVALB	ZNF444	-0.01	0.03	-0.26	0.793	0.945
CERAD	IN_PVALB_CHC	ZNF444	-0.04	0.06	-0.69	0.489	0.821
CERAD	IN_SST	ZNF444	-0.02	0.04	-0.50	0.618	0.865
CERAD	IN_VIP	ZNF444	0.02	0.03	0.90	0.369	0.612
CERAD	Micro	ZNF444	-0.01	0.04	-0.18	0.856	0.948
CERAD	OPC	ZNF444	-0.01	0.03	-0.47	0.641	0.871
CERAD	Oligo	ZNF444	0.02	0.02	1.28	0.2	0.396
CERAD	Astro	ZNF445	0.04	0.02	1.61	0.108	0.253
CERAD	EN_L2_3_IT	ZNF445	-0.00	0.02	-0.01	0.993	0.997
CERAD	EN_L3_5_IT_1	ZNF445	0.01	0.02	0.36	0.721	0.886
CERAD	EN_L3_5_IT_2	ZNF445	0.01	0.02	0.57	0.567	0.775
CERAD	EN_L3_5_IT_3	ZNF445	0.02	0.02	1.27	0.202	0.415
CERAD	EN_L5_6_NP	ZNF445	0.03	0.03	0.98	0.325	0.763
CERAD	EN_L5_ET	ZNF445	-0.16	0.25	-0.63	0.528	0.999
CERAD	EN_L6B	ZNF445	-0.03	0.04	-0.90	0.369	0.71
CERAD	EN_L6_CT	ZNF445	-0.03	0.03	-1.01	0.315	0.643
CERAD	EN_L6_IT_1	ZNF445	0.02	0.03	0.60	0.551	0.827
CERAD	EN_L6_IT_2	ZNF445	0.04	0.04	0.98	0.327	0.725
CERAD	Endo	ZNF445	-0.15	0.17	-0.89	0.371	0.738
CERAD	IN_ADARB2	ZNF445	0.05	0.03	1.70	0.0882	0.387
CERAD	IN_LAMP5_LHX6	ZNF445	0.03	0.04	0.89	0.374	0.722
CERAD	IN_LAMP5_RELN	ZNF445	-0.05	0.03	-1.62	0.104	0.475
CERAD	IN_PVALB	ZNF445	0.03	0.02	1.27	0.203	0.607
CERAD	IN_PVALB_CHC	ZNF445	0.07	0.04	1.81	0.0703	0.397
CERAD	IN_SST	ZNF445	-0.02	0.03	-0.84	0.404	0.755
CERAD	IN_VIP	ZNF445	0.03	0.02	1.78	0.0744	0.249
CERAD	Micro	ZNF445	0.09	0.04	2.45	0.0141	0.0935
CERAD	OPC	ZNF445	0.05	0.02	2.06	0.0393	0.304
CERAD	Oligo	ZNF445	0.05	0.02	2.97	0.003	0.0243
CERAD	PC	ZNF445	-0.25	0.15	-1.72	0.085	0.658
CERAD	Astro	ZNF446	-0.07	0.03	-1.92	0.0551	0.161
CERAD	EN_L2_3_IT	ZNF446	-0.05	0.03	-1.49	0.137	0.343
CERAD	EN_L3_5_IT_1	ZNF446	-0.15	0.14	-1.03	0.303	0.596
CERAD	EN_L3_5_IT_2	ZNF446	-0.10	0.05	-2.12	0.0338	0.156
CERAD	EN_L3_5_IT_3	ZNF446	-0.06	0.04	-1.50	0.134	0.324
CERAD	EN_L6_CT	ZNF446	0.08	0.18	0.44	0.656	0.868
CERAD	EN_L6_IT_1	ZNF446	0.08	0.18	0.45	0.656	0.878
CERAD	IN_PVALB	ZNF446	-0.05	0.04	-1.38	0.167	0.566
CERAD	IN_SST	ZNF446	-0.14	0.05	-2.53	0.0113	0.173
CERAD	IN_VIP	ZNF446	-0.03	0.04	-0.72	0.469	0.694
CERAD	OPC	ZNF446	-0.04	0.05	-0.88	0.379	0.718
CERAD	Oligo	ZNF446	-0.07	0.03	-2.35	0.0187	0.0824
CERAD	Astro	ZNF449	-0.03	0.04	-0.65	0.517	0.696
CERAD	EN_L2_3_IT	ZNF449	-0.13	0.04	-3.20	0.00138	0.0188
CERAD	EN_L3_5_IT_1	ZNF449	-0.17	0.06	-2.86	0.00418	0.0581
CERAD	EN_L3_5_IT_2	ZNF449	-0.09	0.05	-1.77	0.0769	0.263
CERAD	EN_L3_5_IT_3	ZNF449	-0.13	0.05	-2.69	0.00706	0.0457
CERAD	EN_L5_6_NP	ZNF449	-0.10	0.07	-1.43	0.153	0.613
CERAD	EN_L6B	ZNF449	-0.13	0.07	-1.92	0.0546	0.297
CERAD	EN_L6_CT	ZNF449	-0.09	0.07	-1.31	0.191	0.513
CERAD	EN_L6_IT_1	ZNF449	-0.19	0.06	-3.29	0.000985	0.0327
CERAD	EN_L6_IT_2	ZNF449	-0.15	0.08	-1.90	0.0579	0.368
CERAD	IN_ADARB2	ZNF449	-0.10	0.06	-1.61	0.108	0.425
CERAD	IN_LAMP5_RELN	ZNF449	-0.12	0.07	-1.78	0.0743	0.417
CERAD	IN_PVALB	ZNF449	-0.10	0.05	-2.04	0.0413	0.319
CERAD	IN_PVALB_CHC	ZNF449	0.01	0.16	0.07	0.943	0.986
CERAD	IN_SST	ZNF449	-0.11	0.06	-1.91	0.0562	0.356
CERAD	IN_VIP	ZNF449	-0.05	0.05	-0.98	0.325	0.572
CERAD	Micro	ZNF449	-0.14	0.05	-2.77	0.00558	0.0489
CERAD	OPC	ZNF449	-0.14	0.05	-2.99	0.00278	0.0954
CERAD	Oligo	ZNF449	-0.09	0.03	-2.68	0.00743	0.045
CERAD	Astro	ZNF45	-0.07	0.03	-2.56	0.0103	0.0498
CERAD	EN_L2_3_IT	ZNF45	-0.08	0.03	-2.69	0.0072	0.0546
CERAD	EN_L3_5_IT_1	ZNF45	-0.03	0.05	-0.70	0.487	0.746
CERAD	EN_L3_5_IT_2	ZNF45	-0.05	0.04	-1.22	0.223	0.479
CERAD	EN_L3_5_IT_3	ZNF45	-0.09	0.04	-2.26	0.0238	0.106
CERAD	EN_L5_6_NP	ZNF45	-0.26	0.17	-1.48	0.138	0.591
CERAD	EN_L6B	ZNF45	-0.14	0.16	-0.91	0.365	0.707
CERAD	EN_L6_CT	ZNF45	-0.01	0.06	-0.22	0.828	0.938
CERAD	EN_L6_IT_1	ZNF45	-0.04	0.06	-0.80	0.422	0.758
CERAD	EN_L6_IT_2	ZNF45	0.02	0.14	0.12	0.907	0.974
CERAD	IN_ADARB2	ZNF45	-0.15	0.06	-2.45	0.0145	0.171
CERAD	IN_LAMP5_RELN	ZNF45	0.02	0.06	0.33	0.744	0.924
CERAD	IN_PVALB	ZNF45	0.03	0.05	0.52	0.6	0.876
CERAD	IN_SST	ZNF45	-0.01	0.05	-0.22	0.828	0.942
CERAD	IN_VIP	ZNF45	-0.08	0.04	-2.17	0.0297	0.145
CERAD	Micro	ZNF45	-0.06	0.05	-1.27	0.205	0.482
CERAD	OPC	ZNF45	-0.07	0.03	-1.97	0.0483	0.333
CERAD	Oligo	ZNF45	-0.03	0.02	-1.21	0.226	0.428
CERAD	Adaptive	ZNF451	0.03	0.09	0.30	0.767	0.973
CERAD	Astro	ZNF451	0.03	0.02	1.62	0.106	0.25
CERAD	EN_L2_3_IT	ZNF451	0.03	0.02	1.26	0.208	0.439
CERAD	EN_L3_5_IT_1	ZNF451	0.04	0.03	1.59	0.112	0.36
CERAD	EN_L3_5_IT_2	ZNF451	0.07	0.02	2.88	0.00403	0.0397
CERAD	EN_L3_5_IT_3	ZNF451	0.04	0.02	2.00	0.0458	0.162
CERAD	EN_L5_6_NP	ZNF451	0.01	0.03	0.21	0.832	0.966
CERAD	EN_L5_ET	ZNF451	-0.08	0.21	-0.35	0.723	0.999
CERAD	EN_L6B	ZNF451	0.04	0.03	1.46	0.143	0.473
CERAD	EN_L6_CT	ZNF451	0.05	0.03	1.84	0.0653	0.286
CERAD	EN_L6_IT_1	ZNF451	0.00	0.03	0.01	0.989	0.997
CERAD	EN_L6_IT_2	ZNF451	0.06	0.03	1.66	0.0965	0.454
CERAD	Endo	ZNF451	-0.02	0.05	-0.45	0.65	0.884
CERAD	IN_ADARB2	ZNF451	0.03	0.03	1.02	0.307	0.65
CERAD	IN_LAMP5_LHX6	ZNF451	-0.01	0.03	-0.54	0.589	0.853
CERAD	IN_LAMP5_RELN	ZNF451	0.04	0.03	1.39	0.166	0.566
CERAD	IN_PVALB	ZNF451	0.01	0.02	0.45	0.651	0.894
CERAD	IN_PVALB_CHC	ZNF451	-0.01	0.03	-0.30	0.768	0.936
CERAD	IN_SST	ZNF451	0.02	0.02	0.86	0.387	0.743
CERAD	IN_VIP	ZNF451	0.01	0.02	0.74	0.458	0.686
CERAD	Micro	ZNF451	0.02	0.02	0.95	0.341	0.631
CERAD	OPC	ZNF451	0.02	0.02	0.92	0.355	0.701
CERAD	Oligo	ZNF451	-0.00	0.01	-0.15	0.884	0.94
CERAD	PC	ZNF451	0.01	0.05	0.15	0.882	0.982
CERAD	PVM	ZNF451	0.05	0.07	0.79	0.428	0.906
CERAD	SMC	ZNF451	0.02	0.12	0.17	0.866	0.987
CERAD	VLMC	ZNF451	0.05	0.05	0.90	0.367	0.743
CERAD	Astro	ZNF454	0.10	0.04	2.84	0.00454	0.0278
CERAD	EN_L2_3_IT	ZNF454	-0.06	0.02	-2.47	0.0133	0.0813
CERAD	EN_L3_5_IT_1	ZNF454	-0.09	0.05	-1.87	0.0614	0.261
CERAD	EN_L3_5_IT_2	ZNF454	-0.05	0.03	-1.71	0.0879	0.284
CERAD	EN_L3_5_IT_3	ZNF454	-0.10	0.03	-2.81	0.00501	0.0363
CERAD	EN_L5_6_NP	ZNF454	-0.36	0.15	-2.41	0.0161	0.277
CERAD	EN_L6B	ZNF454	-0.13	0.06	-2.31	0.0207	0.179
CERAD	EN_L6_CT	ZNF454	-0.06	0.05	-1.25	0.211	0.541
CERAD	EN_L6_IT_1	ZNF454	-0.08	0.05	-1.51	0.131	0.469
CERAD	EN_L6_IT_2	ZNF454	-0.16	0.16	-0.98	0.329	0.726
CERAD	IN_ADARB2	ZNF454	-0.02	0.06	-0.34	0.734	0.908
CERAD	IN_LAMP5_LHX6	ZNF454	0.01	0.06	0.18	0.856	0.96
CERAD	IN_LAMP5_RELN	ZNF454	-0.03	0.05	-0.56	0.577	0.859
CERAD	IN_PVALB	ZNF454	-0.02	0.03	-0.48	0.632	0.887
CERAD	IN_SST	ZNF454	-0.12	0.05	-2.71	0.00664	0.137
CERAD	IN_VIP	ZNF454	-0.04	0.03	-1.14	0.254	0.499
CERAD	OPC	ZNF454	-0.04	0.03	-1.30	0.195	0.566
CERAD	Oligo	ZNF454	-0.03	0.03	-1.10	0.27	0.48
CERAD	Astro	ZNF460	0.12	0.04	3.23	0.00122	0.0105
CERAD	EN_L2_3_IT	ZNF460	0.01	0.02	0.68	0.499	0.711
CERAD	EN_L3_5_IT_1	ZNF460	0.02	0.03	0.51	0.612	0.829
CERAD	EN_L3_5_IT_2	ZNF460	0.04	0.03	1.50	0.134	0.359
CERAD	EN_L3_5_IT_3	ZNF460	-0.01	0.03	-0.32	0.749	0.871
CERAD	EN_L5_6_NP	ZNF460	0.04	0.06	0.66	0.507	0.866
CERAD	EN_L6B	ZNF460	-0.04	0.05	-0.92	0.358	0.703
CERAD	EN_L6_CT	ZNF460	0.04	0.04	0.94	0.348	0.671
CERAD	EN_L6_IT_1	ZNF460	0.06	0.04	1.59	0.112	0.443
CERAD	EN_L6_IT_2	ZNF460	-0.03	0.05	-0.59	0.556	0.853
CERAD	Endo	ZNF460	0.01	0.17	0.04	0.97	0.992
CERAD	IN_ADARB2	ZNF460	0.02	0.05	0.48	0.63	0.866
CERAD	IN_LAMP5_LHX6	ZNF460	0.02	0.05	0.43	0.671	0.891
CERAD	IN_LAMP5_RELN	ZNF460	0.08	0.04	1.84	0.0652	0.393
CERAD	IN_PVALB	ZNF460	-0.03	0.03	-0.92	0.359	0.74
CERAD	IN_PVALB_CHC	ZNF460	-0.06	0.05	-1.04	0.296	0.705
CERAD	IN_SST	ZNF460	-0.01	0.04	-0.28	0.776	0.924
CERAD	IN_VIP	ZNF460	0.03	0.03	1.16	0.244	0.487
CERAD	Micro	ZNF460	-0.01	0.05	-0.18	0.856	0.948
CERAD	OPC	ZNF460	0.04	0.03	1.10	0.273	0.639
CERAD	Oligo	ZNF460	0.06	0.02	2.67	0.00751	0.0453
CERAD	Astro	ZNF461	-0.04	0.02	-1.89	0.059	0.168
CERAD	EN_L2_3_IT	ZNF461	-0.02	0.02	-0.83	0.407	0.638
CERAD	EN_L3_5_IT_1	ZNF461	-0.07	0.03	-2.24	0.0254	0.161
CERAD	EN_L3_5_IT_2	ZNF461	0.02	0.02	0.84	0.401	0.657
CERAD	EN_L3_5_IT_3	ZNF461	0.02	0.02	1.03	0.303	0.532
CERAD	EN_L5_6_NP	ZNF461	-0.01	0.05	-0.12	0.902	0.983
CERAD	EN_L5_ET	ZNF461	-0.26	0.37	-0.71	0.476	0.999
CERAD	EN_L6B	ZNF461	-0.02	0.04	-0.50	0.615	0.856
CERAD	EN_L6_CT	ZNF461	0.01	0.04	0.30	0.764	0.912
CERAD	EN_L6_IT_1	ZNF461	-0.01	0.03	-0.23	0.82	0.946
CERAD	EN_L6_IT_2	ZNF461	-0.05	0.05	-1.11	0.267	0.677
CERAD	IN_ADARB2	ZNF461	0.01	0.04	0.16	0.872	0.962
CERAD	IN_LAMP5_LHX6	ZNF461	-0.00	0.04	-0.02	0.986	0.996
CERAD	IN_LAMP5_RELN	ZNF461	-0.01	0.03	-0.31	0.755	0.928
CERAD	IN_PVALB	ZNF461	0.07	0.03	2.26	0.024	0.245
CERAD	IN_PVALB_CHC	ZNF461	0.03	0.05	0.60	0.552	0.848
CERAD	IN_SST	ZNF461	-0.03	0.03	-0.96	0.336	0.707
CERAD	IN_VIP	ZNF461	0.00	0.02	0.13	0.896	0.953
CERAD	Micro	ZNF461	0.04	0.05	0.81	0.416	0.694
CERAD	OPC	ZNF461	-0.02	0.02	-0.62	0.536	0.816
CERAD	Oligo	ZNF461	-0.04	0.02	-2.45	0.0141	0.0686
CERAD	Astro	ZNF462	-0.05	0.03	-1.76	0.0781	0.204
CERAD	EN_L2_3_IT	ZNF462	-0.05	0.03	-1.71	0.0872	0.259
CERAD	EN_L3_5_IT_1	ZNF462	-0.05	0.06	-0.76	0.447	0.719
CERAD	EN_L3_5_IT_2	ZNF462	-0.01	0.04	-0.29	0.773	0.894
CERAD	EN_L3_5_IT_3	ZNF462	0.16	0.05	3.17	0.00151	0.0156
CERAD	EN_L6B	ZNF462	0.15	0.04	3.78	0.000157	0.00912
CERAD	EN_L6_CT	ZNF462	0.08	0.07	1.21	0.228	0.557
CERAD	EN_L6_IT_1	ZNF462	-0.12	0.06	-2.19	0.0287	0.23
CERAD	EN_L6_IT_2	ZNF462	-0.17	0.08	-2.11	0.0349	0.304
CERAD	IN_ADARB2	ZNF462	-0.12	0.03	-3.36	0.000785	0.0385
CERAD	IN_LAMP5_LHX6	ZNF462	-0.05	0.03	-1.81	0.0706	0.37
CERAD	IN_LAMP5_RELN	ZNF462	-0.03	0.02	-1.18	0.24	0.645
CERAD	IN_PVALB	ZNF462	-0.06	0.02	-2.89	0.00387	0.0925
CERAD	IN_PVALB_CHC	ZNF462	-0.03	0.03	-1.05	0.295	0.705
CERAD	IN_SST	ZNF462	-0.04	0.02	-1.91	0.0564	0.356
CERAD	IN_VIP	ZNF462	-0.06	0.03	-2.00	0.0457	0.187
CERAD	Micro	ZNF462	0.04	0.06	0.68	0.494	0.753
CERAD	OPC	ZNF462	0.01	0.02	0.66	0.507	0.799
CERAD	Oligo	ZNF462	-0.05	0.02	-2.49	0.0127	0.0644
CERAD	PC	ZNF462	-0.02	0.07	-0.24	0.811	0.97
CERAD	VLMC	ZNF462	-0.05	0.06	-0.90	0.368	0.745
CERAD	Astro	ZNF467	-0.06	0.06	-1.13	0.257	0.45
CERAD	IN_PVALB	ZNF467	-0.01	0.06	-0.19	0.849	0.963
CERAD	IN_VIP	ZNF467	-0.01	0.06	-0.21	0.836	0.922
CERAD	Micro	ZNF467	0.02	0.05	0.46	0.646	0.847
CERAD	Oligo	ZNF467	-0.02	0.06	-0.35	0.728	0.85
CERAD	Astro	ZNF469	0.27	0.06	4.70	2.55e-06	0.000103
CERAD	EN_L2_3_IT	ZNF469	-0.06	0.04	-1.46	0.146	0.354
CERAD	IN_PVALB	ZNF469	-0.12	0.20	-0.62	0.538	0.846
CERAD	IN_VIP	ZNF469	-0.02	0.04	-0.64	0.524	0.735
CERAD	Micro	ZNF469	0.14	0.05	2.63	0.00843	0.0656
CERAD	OPC	ZNF469	-0.11	0.05	-2.33	0.0196	0.235
CERAD	Oligo	ZNF469	0.18	0.07	2.64	0.00832	0.0485
CERAD	Astro	ZNF470	0.08	0.03	2.32	0.0202	0.0799
CERAD	EN_L2_3_IT	ZNF470	0.04	0.03	1.45	0.148	0.358
CERAD	EN_L3_5_IT_1	ZNF470	0.03	0.05	0.66	0.512	0.763
CERAD	EN_L3_5_IT_2	ZNF470	0.02	0.03	0.69	0.489	0.721
CERAD	EN_L3_5_IT_3	ZNF470	0.05	0.03	1.50	0.134	0.325
CERAD	EN_L5_6_NP	ZNF470	0.08	0.06	1.22	0.224	0.684
CERAD	EN_L6B	ZNF470	0.08	0.05	1.50	0.133	0.455
CERAD	EN_L6_CT	ZNF470	0.11	0.05	2.07	0.0384	0.212
CERAD	EN_L6_IT_1	ZNF470	0.01	0.04	0.21	0.836	0.952
CERAD	EN_L6_IT_2	ZNF470	0.05	0.06	0.72	0.469	0.816
CERAD	IN_ADARB2	ZNF470	0.08	0.05	1.74	0.0816	0.375
CERAD	IN_LAMP5_LHX6	ZNF470	0.10	0.06	1.84	0.0651	0.355
CERAD	IN_LAMP5_RELN	ZNF470	0.02	0.04	0.43	0.665	0.899
CERAD	IN_PVALB	ZNF470	0.04	0.04	1.02	0.307	0.705
CERAD	IN_SST	ZNF470	0.02	0.05	0.52	0.605	0.859
CERAD	IN_VIP	ZNF470	0.07	0.03	2.28	0.0226	0.123
CERAD	OPC	ZNF470	0.06	0.04	1.53	0.125	0.481
CERAD	Oligo	ZNF470	0.03	0.02	1.26	0.207	0.405
CERAD	Astro	ZNF471	0.06	0.02	2.61	0.00914	0.0456
CERAD	EN_L2_3_IT	ZNF471	0.02	0.02	1.05	0.294	0.533
CERAD	EN_L3_5_IT_1	ZNF471	0.02	0.03	0.53	0.597	0.82
CERAD	EN_L3_5_IT_2	ZNF471	0.03	0.03	1.06	0.287	0.553
CERAD	EN_L3_5_IT_3	ZNF471	0.05	0.02	1.86	0.0624	0.2
CERAD	EN_L5_6_NP	ZNF471	0.06	0.04	1.47	0.142	0.596
CERAD	EN_L6B	ZNF471	0.03	0.04	0.68	0.499	0.799
CERAD	EN_L6_CT	ZNF471	0.10	0.04	2.79	0.0052	0.0622
CERAD	EN_L6_IT_1	ZNF471	0.01	0.03	0.28	0.783	0.934
CERAD	EN_L6_IT_2	ZNF471	0.01	0.05	0.29	0.775	0.936
CERAD	IN_ADARB2	ZNF471	-0.01	0.04	-0.36	0.717	0.9
CERAD	IN_LAMP5_LHX6	ZNF471	0.04	0.04	0.94	0.346	0.702
CERAD	IN_LAMP5_RELN	ZNF471	-0.01	0.03	-0.31	0.757	0.928
CERAD	IN_PVALB	ZNF471	0.09	0.03	2.85	0.00435	0.0997
CERAD	IN_PVALB_CHC	ZNF471	-0.03	0.05	-0.59	0.552	0.848
CERAD	IN_SST	ZNF471	0.05	0.03	1.66	0.0975	0.445
CERAD	IN_VIP	ZNF471	0.06	0.02	2.77	0.00559	0.0507
CERAD	Micro	ZNF471	0.09	0.05	1.68	0.0927	0.307
CERAD	OPC	ZNF471	0.02	0.03	0.67	0.5	0.794
CERAD	Oligo	ZNF471	-0.07	0.03	-2.61	0.00914	0.0517
CERAD	Astro	ZNF473	0.11	0.04	2.53	0.0116	0.054
CERAD	EN_L2_3_IT	ZNF473	-0.04	0.03	-1.38	0.166	0.384
CERAD	EN_L3_5_IT_1	ZNF473	-0.03	0.05	-0.58	0.562	0.797
CERAD	EN_L3_5_IT_2	ZNF473	0.01	0.04	0.37	0.71	0.859
CERAD	EN_L3_5_IT_3	ZNF473	0.03	0.04	0.77	0.443	0.66
CERAD	EN_L6B	ZNF473	0.15	0.18	0.82	0.412	0.74
CERAD	EN_L6_CT	ZNF473	-0.25	0.12	-2.09	0.0363	0.205
CERAD	EN_L6_IT_1	ZNF473	-0.00	0.05	-0.06	0.951	0.987
CERAD	IN_PVALB	ZNF473	0.11	0.05	2.23	0.0254	0.253
CERAD	IN_SST	ZNF473	0.07	0.05	1.24	0.217	0.607
CERAD	IN_VIP	ZNF473	0.01	0.04	0.37	0.708	0.851
CERAD	OPC	ZNF473	-0.06	0.06	-0.91	0.361	0.706
CERAD	Oligo	ZNF473	0.09	0.03	2.69	0.00711	0.0436
CERAD	Astro	ZNF48	-0.04	0.03	-1.07	0.285	0.481
CERAD	EN_L2_3_IT	ZNF48	-0.01	0.02	-0.57	0.565	0.76
CERAD	EN_L3_5_IT_1	ZNF48	-0.06	0.04	-1.45	0.146	0.415
CERAD	EN_L3_5_IT_2	ZNF48	-0.05	0.03	-1.70	0.0892	0.286
CERAD	EN_L3_5_IT_3	ZNF48	-0.03	0.03	-0.85	0.395	0.617
CERAD	EN_L5_6_NP	ZNF48	0.19	0.14	1.35	0.177	0.641
CERAD	EN_L6B	ZNF48	-0.05	0.06	-0.80	0.421	0.746
CERAD	EN_L6_CT	ZNF48	-0.09	0.06	-1.63	0.104	0.369
CERAD	EN_L6_IT_1	ZNF48	-0.07	0.05	-1.47	0.143	0.485
CERAD	IN_ADARB2	ZNF48	0.12	0.05	2.16	0.0308	0.245
CERAD	IN_LAMP5_RELN	ZNF48	-0.02	0.06	-0.34	0.735	0.921
CERAD	IN_PVALB	ZNF48	-0.10	0.04	-2.91	0.00358	0.0896
CERAD	IN_SST	ZNF48	-0.08	0.05	-1.74	0.0811	0.415
CERAD	IN_VIP	ZNF48	-0.09	0.04	-2.38	0.0173	0.103
CERAD	OPC	ZNF48	-0.00	0.05	-0.02	0.987	0.995
CERAD	Oligo	ZNF48	-0.00	0.02	-0.21	0.835	0.911
CERAD	Astro	ZNF480	0.04	0.03	1.63	0.103	0.245
CERAD	EN_L2_3_IT	ZNF480	-0.10	0.04	-2.46	0.0137	0.0827
CERAD	EN_L3_5_IT_2	ZNF480	-0.07	0.05	-1.46	0.146	0.376
CERAD	EN_L3_5_IT_3	ZNF480	-0.02	0.05	-0.45	0.655	0.811
CERAD	EN_L5_6_NP	ZNF480	-0.10	0.16	-0.61	0.541	0.879
CERAD	EN_L6B	ZNF480	0.08	0.16	0.53	0.595	0.847
CERAD	EN_L6_CT	ZNF480	0.01	0.18	0.04	0.965	0.988
CERAD	EN_L6_IT_1	ZNF480	-0.29	0.17	-1.68	0.0928	0.405
CERAD	IN_ADARB2	ZNF480	-0.03	0.06	-0.48	0.635	0.867
CERAD	IN_LAMP5_RELN	ZNF480	0.07	0.05	1.34	0.181	0.586
CERAD	IN_PVALB	ZNF480	0.02	0.04	0.55	0.585	0.869
CERAD	IN_SST	ZNF480	-0.04	0.06	-0.71	0.48	0.798
CERAD	IN_VIP	ZNF480	0.01	0.04	0.23	0.817	0.912
CERAD	Micro	ZNF480	-0.03	0.04	-0.67	0.501	0.759
CERAD	OPC	ZNF480	0.03	0.03	1.06	0.288	0.652
CERAD	Oligo	ZNF480	0.06	0.02	2.90	0.00379	0.0285
CERAD	Astro	ZNF483	-0.06	0.02	-2.51	0.0119	0.0553
CERAD	EN_L2_3_IT	ZNF483	0.05	0.02	2.78	0.00545	0.0451
CERAD	EN_L3_5_IT_1	ZNF483	0.04	0.02	1.80	0.0722	0.284
CERAD	EN_L3_5_IT_2	ZNF483	0.05	0.02	2.38	0.0174	0.102
CERAD	EN_L3_5_IT_3	ZNF483	0.08	0.02	3.86	0.000114	0.00229
CERAD	EN_L5_6_NP	ZNF483	0.02	0.03	0.84	0.4	0.811
CERAD	EN_L5_ET	ZNF483	0.12	0.19	0.63	0.529	0.999
CERAD	EN_L6B	ZNF483	0.04	0.02	1.60	0.11	0.417
CERAD	EN_L6_CT	ZNF483	0.03	0.02	1.21	0.227	0.556
CERAD	EN_L6_IT_1	ZNF483	0.03	0.02	1.52	0.129	0.468
CERAD	EN_L6_IT_2	ZNF483	0.04	0.03	1.32	0.188	0.591
CERAD	Endo	ZNF483	-0.24	0.14	-1.75	0.08	0.419
CERAD	IN_ADARB2	ZNF483	0.03	0.02	1.31	0.191	0.536
CERAD	IN_LAMP5_LHX6	ZNF483	0.02	0.03	0.62	0.537	0.826
CERAD	IN_LAMP5_RELN	ZNF483	0.03	0.02	1.33	0.184	0.59
CERAD	IN_PVALB	ZNF483	-0.01	0.02	-0.73	0.464	0.806
CERAD	IN_PVALB_CHC	ZNF483	-0.04	0.03	-1.35	0.178	0.588
CERAD	IN_SST	ZNF483	-0.00	0.02	-0.01	0.992	0.998
CERAD	IN_VIP	ZNF483	0.02	0.02	0.87	0.382	0.623
CERAD	Micro	ZNF483	-0.02	0.04	-0.54	0.588	0.813
CERAD	OPC	ZNF483	-0.06	0.02	-2.99	0.00275	0.0946
CERAD	Oligo	ZNF483	0.00	0.02	0.13	0.897	0.947
CERAD	PC	ZNF483	-0.15	0.06	-2.56	0.0106	0.449
CERAD	VLMC	ZNF483	-0.03	0.06	-0.49	0.625	0.889
CERAD	Astro	ZNF484	0.04	0.03	1.60	0.109	0.254
CERAD	EN_L2_3_IT	ZNF484	-0.06	0.02	-3.17	0.00153	0.02
CERAD	EN_L3_5_IT_1	ZNF484	-0.03	0.03	-1.18	0.238	0.53
CERAD	EN_L3_5_IT_2	ZNF484	-0.01	0.02	-0.48	0.635	0.816
CERAD	EN_L3_5_IT_3	ZNF484	-0.00	0.02	-0.15	0.879	0.944
CERAD	EN_L5_6_NP	ZNF484	-0.12	0.04	-2.72	0.00656	0.196
CERAD	EN_L6B	ZNF484	-0.03	0.04	-0.81	0.418	0.744
CERAD	EN_L6_CT	ZNF484	-0.01	0.04	-0.27	0.791	0.923
CERAD	EN_L6_IT_1	ZNF484	0.01	0.03	0.28	0.783	0.934
CERAD	EN_L6_IT_2	ZNF484	0.01	0.05	0.17	0.868	0.962
CERAD	Endo	ZNF484	0.01	0.13	0.07	0.943	0.984
CERAD	IN_ADARB2	ZNF484	-0.02	0.03	-0.66	0.507	0.794
CERAD	IN_LAMP5_LHX6	ZNF484	-0.03	0.04	-0.83	0.405	0.742
CERAD	IN_LAMP5_RELN	ZNF484	0.00	0.03	0.07	0.942	0.985
CERAD	IN_PVALB	ZNF484	-0.05	0.02	-2.04	0.0409	0.317
CERAD	IN_PVALB_CHC	ZNF484	-0.11	0.05	-2.15	0.0316	0.261
CERAD	IN_SST	ZNF484	-0.02	0.03	-0.77	0.442	0.774
CERAD	IN_VIP	ZNF484	0.04	0.02	1.88	0.0599	0.219
CERAD	Micro	ZNF484	-0.00	0.04	-0.09	0.924	0.972
CERAD	OPC	ZNF484	0.00	0.03	0.07	0.945	0.982
CERAD	Oligo	ZNF484	0.02	0.02	0.89	0.376	0.587
CERAD	Astro	ZNF485	-0.02	0.05	-0.43	0.668	0.805
CERAD	EN_L2_3_IT	ZNF485	-0.09	0.04	-2.23	0.026	0.124
CERAD	EN_L3_5_IT_2	ZNF485	-0.10	0.05	-1.81	0.0704	0.249
CERAD	EN_L3_5_IT_3	ZNF485	-0.05	0.05	-0.98	0.325	0.554
CERAD	EN_L6_IT_1	ZNF485	-0.02	0.17	-0.13	0.897	0.973
CERAD	IN_PVALB	ZNF485	-0.02	0.05	-0.43	0.668	0.899
CERAD	IN_SST	ZNF485	-0.04	0.06	-0.64	0.52	0.815
CERAD	IN_VIP	ZNF485	-0.05	0.05	-1.09	0.278	0.525
CERAD	OPC	ZNF485	-0.07	0.05	-1.43	0.152	0.515
CERAD	Oligo	ZNF485	-0.03	0.03	-1.06	0.287	0.498
CERAD	Astro	ZNF486	0.06	0.03	1.64	0.1	0.241
CERAD	EN_L2_3_IT	ZNF486	0.07	0.04	2.09	0.0365	0.152
CERAD	EN_L3_5_IT_2	ZNF486	0.07	0.05	1.33	0.184	0.428
CERAD	EN_L3_5_IT_3	ZNF486	0.09	0.05	1.80	0.0712	0.218
CERAD	EN_L6_IT_1	ZNF486	0.05	0.18	0.28	0.78	0.933
CERAD	IN_PVALB	ZNF486	0.47	0.18	2.61	0.009	0.149
CERAD	IN_VIP	ZNF486	0.06	0.05	1.20	0.232	0.474
CERAD	Micro	ZNF486	0.03	0.05	0.61	0.542	0.786
CERAD	OPC	ZNF486	0.03	0.05	0.53	0.593	0.846
CERAD	Oligo	ZNF486	0.08	0.02	3.46	0.000538	0.00754
CERAD	Astro	ZNF487	0.03	0.02	1.44	0.15	0.314
CERAD	EN_L2_3_IT	ZNF487	-0.07	0.02	-2.86	0.00418	0.038
CERAD	EN_L3_5_IT_1	ZNF487	-0.09	0.03	-2.80	0.00507	0.0642
CERAD	EN_L3_5_IT_2	ZNF487	-0.04	0.02	-1.63	0.104	0.312
CERAD	EN_L3_5_IT_3	ZNF487	-0.05	0.02	-2.01	0.0448	0.16
CERAD	EN_L5_6_NP	ZNF487	0.01	0.04	0.34	0.735	0.942
CERAD	EN_L5_ET	ZNF487	0.10	0.28	0.34	0.733	0.999
CERAD	EN_L6B	ZNF487	-0.01	0.05	-0.12	0.901	0.967
CERAD	EN_L6_CT	ZNF487	-0.00	0.04	-0.03	0.98	0.994
CERAD	EN_L6_IT_1	ZNF487	-0.02	0.04	-0.52	0.602	0.855
CERAD	EN_L6_IT_2	ZNF487	-0.05	0.05	-1.01	0.315	0.715
CERAD	IN_ADARB2	ZNF487	0.01	0.05	0.21	0.833	0.946
CERAD	IN_LAMP5_LHX6	ZNF487	-0.05	0.05	-0.99	0.323	0.687
CERAD	IN_LAMP5_RELN	ZNF487	-0.07	0.05	-1.37	0.17	0.571
CERAD	IN_PVALB	ZNF487	0.03	0.02	1.42	0.154	0.55
CERAD	IN_PVALB_CHC	ZNF487	-0.00	0.05	-0.09	0.932	0.985
CERAD	IN_SST	ZNF487	-0.03	0.03	-0.75	0.454	0.784
CERAD	IN_VIP	ZNF487	-0.07	0.03	-2.71	0.00672	0.0572
CERAD	OPC	ZNF487	-0.06	0.03	-1.76	0.0777	0.401
CERAD	Oligo	ZNF487	-0.02	0.02	-0.93	0.354	0.565
CERAD	EN_L2_3_IT	ZNF488	-0.05	0.04	-1.22	0.222	0.454
CERAD	EN_L3_5_IT_2	ZNF488	0.00	0.07	0.00	0.998	0.999
CERAD	EN_L3_5_IT_3	ZNF488	-0.06	0.04	-1.45	0.147	0.343
CERAD	IN_SST	ZNF488	0.39	0.19	2.00	0.0457	0.334
CERAD	OPC	ZNF488	-0.04	0.05	-0.68	0.496	0.792
CERAD	Oligo	ZNF488	0.12	0.04	2.78	0.0054	0.0363
CERAD	Astro	ZNF490	-0.04	0.02	-1.90	0.0577	0.166
CERAD	EN_L2_3_IT	ZNF490	-0.03	0.02	-1.59	0.112	0.303
CERAD	EN_L3_5_IT_1	ZNF490	-0.04	0.03	-1.39	0.164	0.438
CERAD	EN_L3_5_IT_2	ZNF490	-0.02	0.02	-0.83	0.406	0.66
CERAD	EN_L3_5_IT_3	ZNF490	-0.02	0.02	-0.89	0.376	0.599
CERAD	EN_L5_6_NP	ZNF490	0.02	0.04	0.41	0.68	0.929
CERAD	EN_L5_ET	ZNF490	-0.12	0.37	-0.31	0.755	0.999
CERAD	EN_L6B	ZNF490	-0.01	0.04	-0.20	0.842	0.949
CERAD	EN_L6_CT	ZNF490	-0.02	0.03	-0.45	0.65	0.864
CERAD	EN_L6_IT_1	ZNF490	0.01	0.03	0.18	0.855	0.962
CERAD	EN_L6_IT_2	ZNF490	0.04	0.04	0.98	0.329	0.726
CERAD	Endo	ZNF490	0.13	0.17	0.79	0.428	0.777
CERAD	IN_ADARB2	ZNF490	-0.05	0.04	-1.20	0.232	0.582
CERAD	IN_LAMP5_LHX6	ZNF490	-0.05	0.04	-1.30	0.192	0.56
CERAD	IN_LAMP5_RELN	ZNF490	-0.01	0.04	-0.29	0.772	0.934
CERAD	IN_PVALB	ZNF490	-0.05	0.03	-1.79	0.0736	0.41
CERAD	IN_PVALB_CHC	ZNF490	-0.00	0.05	-0.09	0.927	0.983
CERAD	IN_SST	ZNF490	-0.04	0.03	-1.23	0.218	0.608
CERAD	IN_VIP	ZNF490	-0.03	0.03	-1.34	0.181	0.413
CERAD	Micro	ZNF490	-0.01	0.03	-0.26	0.795	0.921
CERAD	OPC	ZNF490	-0.04	0.03	-1.65	0.0983	0.436
CERAD	Oligo	ZNF490	-0.05	0.02	-2.39	0.0169	0.0773
CERAD	PC	ZNF490	-0.12	0.14	-0.86	0.387	0.866
CERAD	Astro	ZNF491	0.01	0.03	0.22	0.827	0.908
CERAD	EN_L2_3_IT	ZNF491	-0.05	0.03	-1.38	0.168	0.386
CERAD	EN_L3_5_IT_2	ZNF491	0.05	0.05	0.92	0.357	0.621
CERAD	EN_L3_5_IT_3	ZNF491	-0.09	0.05	-1.81	0.0709	0.217
CERAD	EN_L6_CT	ZNF491	0.01	0.18	0.04	0.965	0.988
CERAD	EN_L6_IT_1	ZNF491	-0.04	0.05	-0.81	0.418	0.755
CERAD	OPC	ZNF491	-0.02	0.04	-0.49	0.621	0.86
CERAD	Oligo	ZNF491	-0.06	0.03	-1.96	0.05	0.159
CERAD	Astro	ZNF492	-0.19	0.07	-2.83	0.00469	0.0284
CERAD	EN_L2_3_IT	ZNF492	0.09	0.08	1.01	0.312	0.549
CERAD	Oligo	ZNF492	-0.11	0.06	-1.89	0.0587	0.177
CERAD	Astro	ZNF493	0.01	0.03	0.55	0.582	0.744
CERAD	EN_L2_3_IT	ZNF493	0.01	0.02	0.62	0.533	0.736
CERAD	EN_L3_5_IT_1	ZNF493	0.03	0.03	0.89	0.372	0.659
CERAD	EN_L3_5_IT_2	ZNF493	0.05	0.02	2.21	0.0272	0.135
CERAD	EN_L3_5_IT_3	ZNF493	0.04	0.03	1.41	0.158	0.357
CERAD	EN_L5_6_NP	ZNF493	-0.03	0.04	-0.71	0.476	0.851
CERAD	EN_L5_ET	ZNF493	-0.07	0.38	-0.20	0.844	0.999
CERAD	EN_L6B	ZNF493	-0.03	0.04	-0.90	0.369	0.71
CERAD	EN_L6_CT	ZNF493	0.03	0.03	0.78	0.437	0.739
CERAD	EN_L6_IT_1	ZNF493	-0.04	0.03	-1.12	0.262	0.625
CERAD	EN_L6_IT_2	ZNF493	0.01	0.04	0.17	0.864	0.961
CERAD	IN_ADARB2	ZNF493	0.06	0.04	1.46	0.145	0.481
CERAD	IN_LAMP5_LHX6	ZNF493	0.05	0.04	1.21	0.228	0.6
CERAD	IN_LAMP5_RELN	ZNF493	0.01	0.04	0.31	0.758	0.928
CERAD	IN_PVALB	ZNF493	0.03	0.02	1.34	0.181	0.583
CERAD	IN_PVALB_CHC	ZNF493	-0.03	0.04	-0.78	0.436	0.794
CERAD	IN_SST	ZNF493	0.02	0.03	0.65	0.519	0.814
CERAD	IN_VIP	ZNF493	0.02	0.03	0.74	0.459	0.687
CERAD	Micro	ZNF493	-0.00	0.04	-0.02	0.986	0.995
CERAD	OPC	ZNF493	0.01	0.02	0.47	0.639	0.87
CERAD	Oligo	ZNF493	0.00	0.02	0.24	0.809	0.897
CERAD	Astro	ZNF496	-0.05	0.02	-2.04	0.0412	0.132
CERAD	EN_L2_3_IT	ZNF496	-0.03	0.02	-1.38	0.167	0.385
CERAD	EN_L3_5_IT_1	ZNF496	-0.04	0.04	-0.97	0.333	0.623
CERAD	EN_L3_5_IT_2	ZNF496	-0.07	0.03	-2.53	0.0114	0.0774
CERAD	EN_L3_5_IT_3	ZNF496	-0.07	0.03	-2.53	0.0113	0.0633
CERAD	EN_L5_6_NP	ZNF496	-0.09	0.05	-1.79	0.0734	0.485
CERAD	EN_L6B	ZNF496	-0.12	0.05	-2.42	0.0156	0.151
CERAD	EN_L6_CT	ZNF496	-0.09	0.04	-2.16	0.0307	0.186
CERAD	EN_L6_IT_1	ZNF496	-0.07	0.04	-1.85	0.0649	0.341
CERAD	EN_L6_IT_2	ZNF496	-0.06	0.05	-1.21	0.225	0.635
CERAD	IN_ADARB2	ZNF496	0.01	0.04	0.21	0.832	0.946
CERAD	IN_LAMP5_LHX6	ZNF496	-0.02	0.05	-0.42	0.673	0.892
CERAD	IN_LAMP5_RELN	ZNF496	-0.05	0.04	-1.28	0.2	0.61
CERAD	IN_PVALB	ZNF496	-0.07	0.03	-2.60	0.00929	0.151
CERAD	IN_PVALB_CHC	ZNF496	-0.10	0.05	-1.94	0.0521	0.34
CERAD	IN_SST	ZNF496	-0.07	0.03	-2.20	0.0276	0.263
CERAD	IN_VIP	ZNF496	-0.07	0.02	-2.90	0.00375	0.0393
CERAD	Micro	ZNF496	0.02	0.04	0.42	0.673	0.86
CERAD	OPC	ZNF496	-0.04	0.03	-1.46	0.144	0.506
CERAD	Oligo	ZNF496	-0.04	0.02	-2.03	0.0419	0.141
CERAD	Astro	ZNF500	-0.05	0.04	-1.51	0.132	0.288
CERAD	EN_L2_3_IT	ZNF500	-0.06	0.03	-2.15	0.0315	0.139
CERAD	EN_L3_5_IT_1	ZNF500	-0.15	0.05	-2.93	0.00342	0.052
CERAD	EN_L3_5_IT_2	ZNF500	-0.02	0.04	-0.50	0.614	0.806
CERAD	EN_L3_5_IT_3	ZNF500	-0.05	0.04	-1.50	0.133	0.323
CERAD	EN_L6B	ZNF500	0.03	0.13	0.27	0.789	0.928
CERAD	EN_L6_CT	ZNF500	-0.18	0.15	-1.22	0.222	0.552
CERAD	EN_L6_IT_1	ZNF500	-0.02	0.05	-0.41	0.68	0.891
CERAD	IN_PVALB	ZNF500	-0.06	0.04	-1.36	0.172	0.572
CERAD	IN_SST	ZNF500	-0.03	0.05	-0.69	0.487	0.799
CERAD	IN_VIP	ZNF500	0.01	0.04	0.29	0.772	0.888
CERAD	OPC	ZNF500	-0.07	0.05	-1.40	0.162	0.53
CERAD	Oligo	ZNF500	-0.04	0.03	-1.42	0.156	0.34
CERAD	Astro	ZNF501	-0.02	0.04	-0.37	0.711	0.833
CERAD	EN_L2_3_IT	ZNF501	0.02	0.06	0.35	0.723	0.859
CERAD	EN_L3_5_IT_2	ZNF501	-0.02	0.06	-0.32	0.752	0.883
CERAD	EN_L3_5_IT_3	ZNF501	0.06	0.14	0.43	0.665	0.818
CERAD	IN_PVALB	ZNF501	0.01	0.06	0.10	0.919	0.981
CERAD	IN_VIP	ZNF501	0.09	0.05	1.58	0.113	0.317
CERAD	OPC	ZNF501	0.01	0.05	0.21	0.831	0.943
CERAD	Oligo	ZNF501	0.01	0.03	0.16	0.876	0.936
CERAD	Astro	ZNF502	-0.06	0.04	-1.51	0.13	0.286
CERAD	EN_L2_3_IT	ZNF502	-0.03	0.04	-0.81	0.421	0.65
CERAD	EN_L3_5_IT_1	ZNF502	-0.01	0.05	-0.27	0.785	0.915
CERAD	EN_L3_5_IT_2	ZNF502	0.00	0.03	0.07	0.942	0.979
CERAD	EN_L3_5_IT_3	ZNF502	0.01	0.04	0.17	0.862	0.934
CERAD	EN_L5_6_NP	ZNF502	-0.17	0.12	-1.37	0.17	0.633
CERAD	EN_L6B	ZNF502	0.08	0.15	0.54	0.587	0.843
CERAD	EN_L6_CT	ZNF502	-0.01	0.16	-0.09	0.929	0.976
CERAD	EN_L6_IT_1	ZNF502	0.09	0.15	0.59	0.556	0.83
CERAD	IN_ADARB2	ZNF502	0.14	0.06	2.35	0.019	0.197
CERAD	IN_LAMP5_RELN	ZNF502	-0.03	0.06	-0.59	0.554	0.849
CERAD	IN_PVALB	ZNF502	0.03	0.04	0.93	0.351	0.733
CERAD	IN_SST	ZNF502	-0.05	0.05	-0.95	0.34	0.709
CERAD	IN_VIP	ZNF502	0.01	0.04	0.27	0.79	0.898
CERAD	OPC	ZNF502	0.07	0.04	1.70	0.0894	0.424
CERAD	Oligo	ZNF502	-0.00	0.03	-0.14	0.889	0.943
CERAD	Astro	ZNF507	-0.02	0.02	-1.20	0.228	0.416
CERAD	EN_L2_3_IT	ZNF507	0.05	0.01	3.29	0.000989	0.0151
CERAD	EN_L3_5_IT_1	ZNF507	0.04	0.02	1.52	0.129	0.388
CERAD	EN_L3_5_IT_2	ZNF507	0.03	0.02	1.59	0.112	0.325
CERAD	EN_L3_5_IT_3	ZNF507	0.05	0.02	2.95	0.00313	0.0263
CERAD	EN_L5_6_NP	ZNF507	0.00	0.03	0.11	0.913	0.985
CERAD	EN_L5_ET	ZNF507	0.12	0.36	0.33	0.74	0.999
CERAD	EN_L6B	ZNF507	0.04	0.04	1.05	0.292	0.645
CERAD	EN_L6_CT	ZNF507	-0.02	0.03	-0.79	0.43	0.734
CERAD	EN_L6_IT_1	ZNF507	0.05	0.03	1.79	0.0735	0.362
CERAD	EN_L6_IT_2	ZNF507	0.03	0.04	0.86	0.387	0.765
CERAD	Endo	ZNF507	-0.13	0.14	-0.94	0.348	0.723
CERAD	IN_ADARB2	ZNF507	0.03	0.03	1.02	0.309	0.651
CERAD	IN_LAMP5_LHX6	ZNF507	0.01	0.03	0.35	0.728	0.912
CERAD	IN_LAMP5_RELN	ZNF507	0.05	0.02	2.10	0.0361	0.302
CERAD	IN_PVALB	ZNF507	0.04	0.02	1.93	0.0541	0.358
CERAD	IN_PVALB_CHC	ZNF507	0.08	0.03	2.22	0.0265	0.242
CERAD	IN_SST	ZNF507	-0.01	0.02	-0.30	0.762	0.92
CERAD	IN_VIP	ZNF507	0.03	0.02	2.02	0.0439	0.182
CERAD	Micro	ZNF507	-0.07	0.03	-2.26	0.0241	0.132
CERAD	OPC	ZNF507	0.01	0.02	0.58	0.559	0.828
CERAD	Oligo	ZNF507	0.01	0.01	1.10	0.27	0.479
CERAD	PC	ZNF507	-0.22	0.16	-1.40	0.162	0.753
CERAD	VLMC	ZNF507	0.06	0.16	0.37	0.711	0.923
CERAD	Astro	ZNF510	0.07	0.02	3.70	0.000219	0.00303
CERAD	EN_L2_3_IT	ZNF510	0.03	0.01	2.21	0.0272	0.128
CERAD	EN_L3_5_IT_1	ZNF510	0.06	0.03	2.15	0.0317	0.182
CERAD	EN_L3_5_IT_2	ZNF510	0.04	0.02	2.16	0.0309	0.147
CERAD	EN_L3_5_IT_3	ZNF510	0.03	0.02	1.48	0.139	0.331
CERAD	EN_L5_6_NP	ZNF510	0.01	0.04	0.19	0.849	0.972
CERAD	EN_L5_ET	ZNF510	0.16	0.35	0.46	0.642	0.999
CERAD	EN_L6B	ZNF510	0.02	0.04	0.55	0.58	0.84
CERAD	EN_L6_CT	ZNF510	0.05	0.03	1.52	0.13	0.418
CERAD	EN_L6_IT_1	ZNF510	0.04	0.03	1.25	0.212	0.574
CERAD	EN_L6_IT_2	ZNF510	0.05	0.04	1.29	0.196	0.599
CERAD	IN_ADARB2	ZNF510	-0.01	0.03	-0.17	0.864	0.959
CERAD	IN_LAMP5_LHX6	ZNF510	0.02	0.04	0.48	0.631	0.874
CERAD	IN_LAMP5_RELN	ZNF510	0.02	0.03	0.53	0.596	0.868
CERAD	IN_PVALB	ZNF510	0.02	0.02	0.80	0.425	0.781
CERAD	IN_PVALB_CHC	ZNF510	0.03	0.05	0.60	0.548	0.846
CERAD	IN_SST	ZNF510	0.02	0.03	0.65	0.515	0.812
CERAD	IN_VIP	ZNF510	0.03	0.02	1.28	0.199	0.436
CERAD	Micro	ZNF510	0.01	0.04	0.24	0.806	0.927
CERAD	OPC	ZNF510	0.03	0.02	1.34	0.179	0.55
CERAD	Oligo	ZNF510	0.02	0.02	1.58	0.114	0.276
CERAD	Astro	ZNF511-PRAP1	-0.07	0.06	-1.28	0.202	0.383
CERAD	EN_L2_3_IT	ZNF511-PRAP1	-0.03	0.04	-0.61	0.541	0.742
CERAD	EN_L3_5_IT_1	ZNF511-PRAP1	0.04	0.04	0.92	0.358	0.648
CERAD	EN_L3_5_IT_2	ZNF511-PRAP1	0.01	0.04	0.14	0.886	0.952
CERAD	EN_L3_5_IT_3	ZNF511-PRAP1	0.07	0.04	1.56	0.118	0.299
CERAD	EN_L5_6_NP	ZNF511-PRAP1	0.13	0.06	2.31	0.0208	0.308
CERAD	EN_L5_ET	ZNF511-PRAP1	0.11	0.53	0.21	0.833	0.999
CERAD	EN_L6B	ZNF511-PRAP1	0.09	0.05	1.71	0.088	0.374
CERAD	EN_L6_CT	ZNF511-PRAP1	0.06	0.05	1.11	0.265	0.596
CERAD	EN_L6_IT_1	ZNF511-PRAP1	0.04	0.05	0.91	0.364	0.712
CERAD	EN_L6_IT_2	ZNF511-PRAP1	0.13	0.06	2.21	0.0273	0.273
CERAD	IN_ADARB2	ZNF511-PRAP1	-0.10	0.05	-1.81	0.0702	0.352
CERAD	IN_LAMP5_LHX6	ZNF511-PRAP1	-0.03	0.06	-0.60	0.551	0.834
CERAD	IN_LAMP5_RELN	ZNF511-PRAP1	-0.07	0.06	-1.13	0.259	0.661
CERAD	IN_PVALB	ZNF511-PRAP1	-0.03	0.05	-0.60	0.548	0.851
CERAD	IN_PVALB_CHC	ZNF511-PRAP1	-0.01	0.06	-0.09	0.929	0.984
CERAD	IN_SST	ZNF511-PRAP1	-0.05	0.05	-1.08	0.279	0.665
CERAD	IN_VIP	ZNF511-PRAP1	-0.10	0.05	-2.13	0.0333	0.155
CERAD	Oligo	ZNF511-PRAP1	-0.01	0.04	-0.20	0.842	0.916
CERAD	Astro	ZNF512B	-0.03	0.03	-1.07	0.285	0.481
CERAD	EN_L2_3_IT	ZNF512B	-0.03	0.02	-1.45	0.146	0.355
CERAD	EN_L3_5_IT_1	ZNF512B	-0.05	0.04	-1.15	0.251	0.546
CERAD	EN_L3_5_IT_2	ZNF512B	-0.05	0.03	-1.50	0.134	0.36
CERAD	EN_L3_5_IT_3	ZNF512B	-0.01	0.03	-0.25	0.806	0.904
CERAD	EN_L5_6_NP	ZNF512B	-0.13	0.05	-2.42	0.0154	0.275
CERAD	EN_L6B	ZNF512B	-0.09	0.05	-1.94	0.052	0.29
CERAD	EN_L6_CT	ZNF512B	-0.01	0.05	-0.23	0.818	0.933
CERAD	EN_L6_IT_1	ZNF512B	-0.03	0.04	-0.69	0.49	0.798
CERAD	EN_L6_IT_2	ZNF512B	0.01	0.07	0.19	0.848	0.956
CERAD	IN_ADARB2	ZNF512B	-0.04	0.05	-0.88	0.381	0.708
CERAD	IN_LAMP5_LHX6	ZNF512B	-0.02	0.05	-0.35	0.729	0.912
CERAD	IN_LAMP5_RELN	ZNF512B	0.01	0.04	0.32	0.746	0.925
CERAD	IN_PVALB	ZNF512B	-0.06	0.03	-1.93	0.0542	0.358
CERAD	IN_PVALB_CHC	ZNF512B	-0.09	0.06	-1.48	0.139	0.535
CERAD	IN_SST	ZNF512B	-0.07	0.04	-1.81	0.0704	0.393
CERAD	IN_VIP	ZNF512B	-0.07	0.03	-2.42	0.0154	0.0963
CERAD	Micro	ZNF512B	-0.14	0.05	-2.62	0.0087	0.0669
CERAD	OPC	ZNF512B	-0.08	0.03	-2.48	0.0133	0.193
CERAD	Oligo	ZNF512B	-0.08	0.03	-2.74	0.00606	0.0391
CERAD	Astro	ZNF513	-0.03	0.04	-0.71	0.48	0.666
CERAD	EN_L2_3_IT	ZNF513	0.03	0.04	0.84	0.401	0.634
CERAD	EN_L3_5_IT_2	ZNF513	-0.10	0.05	-2.03	0.0423	0.182
CERAD	EN_L3_5_IT_3	ZNF513	-0.01	0.05	-0.26	0.792	0.897
CERAD	IN_PVALB	ZNF513	-0.05	0.06	-0.81	0.418	0.777
CERAD	IN_VIP	ZNF513	0.02	0.05	0.52	0.604	0.79
CERAD	Micro	ZNF513	-0.12	0.07	-1.78	0.0743	0.269
CERAD	OPC	ZNF513	-0.07	0.06	-1.20	0.231	0.602
CERAD	Oligo	ZNF513	-0.02	0.03	-0.74	0.457	0.657
CERAD	Astro	ZNF514	0.12	0.03	3.75	0.000174	0.00257
CERAD	EN_L2_3_IT	ZNF514	-0.06	0.03	-2.01	0.0444	0.171
CERAD	EN_L3_5_IT_1	ZNF514	-0.03	0.05	-0.70	0.485	0.745
CERAD	EN_L3_5_IT_2	ZNF514	0.01	0.04	0.29	0.774	0.894
CERAD	EN_L3_5_IT_3	ZNF514	-0.05	0.04	-1.26	0.206	0.419
CERAD	EN_L5_6_NP	ZNF514	-0.02	0.15	-0.14	0.891	0.982
CERAD	EN_L6B	ZNF514	-0.13	0.06	-2.06	0.0393	0.253
CERAD	EN_L6_CT	ZNF514	-0.11	0.06	-1.90	0.058	0.269
CERAD	EN_L6_IT_1	ZNF514	-0.03	0.05	-0.56	0.578	0.842
CERAD	IN_ADARB2	ZNF514	-0.01	0.06	-0.12	0.901	0.971
CERAD	IN_LAMP5_RELN	ZNF514	0.03	0.06	0.46	0.644	0.889
CERAD	IN_PVALB	ZNF514	-0.01	0.04	-0.17	0.867	0.968
CERAD	IN_SST	ZNF514	0.00	0.05	0.07	0.945	0.984
CERAD	IN_VIP	ZNF514	0.03	0.04	0.82	0.412	0.649
CERAD	Micro	ZNF514	0.05	0.06	0.94	0.346	0.636
CERAD	OPC	ZNF514	0.08	0.04	1.67	0.0947	0.432
CERAD	Oligo	ZNF514	0.04	0.02	1.86	0.0625	0.185
CERAD	Astro	ZNF516	0.01	0.03	0.21	0.831	0.91
CERAD	EN_L2_3_IT	ZNF516	0.08	0.03	2.60	0.00939	0.0647
CERAD	EN_L3_5_IT_1	ZNF516	0.15	0.09	1.61	0.108	0.355
CERAD	EN_L3_5_IT_2	ZNF516	0.23	0.06	3.52	0.000426	0.00834
CERAD	EN_L3_5_IT_3	ZNF516	0.16	0.05	3.11	0.00187	0.0182
CERAD	EN_L5_6_NP	ZNF516	0.01	0.03	0.25	0.801	0.959
CERAD	EN_L5_ET	ZNF516	0.24	0.25	0.97	0.334	0.999
CERAD	EN_L6B	ZNF516	0.18	0.05	4.02	5.87e-05	0.0046
CERAD	EN_L6_CT	ZNF516	0.25	0.05	4.89	9.93e-07	0.000121
CERAD	EN_L6_IT_1	ZNF516	0.21	0.04	4.82	1.46e-06	0.000416
CERAD	EN_L6_IT_2	ZNF516	0.01	0.11	0.08	0.933	0.982
CERAD	IN_ADARB2	ZNF516	0.05	0.03	1.83	0.0677	0.346
CERAD	IN_LAMP5_LHX6	ZNF516	0.02	0.04	0.53	0.599	0.859
CERAD	IN_LAMP5_RELN	ZNF516	0.05	0.03	1.57	0.118	0.498
CERAD	IN_PVALB	ZNF516	0.01	0.02	0.46	0.647	0.893
CERAD	IN_PVALB_CHC	ZNF516	-0.01	0.03	-0.21	0.831	0.959
CERAD	IN_SST	ZNF516	0.11	0.03	3.28	0.00105	0.0514
CERAD	IN_VIP	ZNF516	0.04	0.02	1.87	0.0613	0.222
CERAD	Micro	ZNF516	0.04	0.03	1.71	0.0869	0.296
CERAD	OPC	ZNF516	0.05	0.02	2.58	0.00981	0.172
CERAD	Oligo	ZNF516	0.05	0.05	1.10	0.272	0.481
CERAD	PC	ZNF516	0.00	0.06	0.07	0.944	0.991
CERAD	PVM	ZNF516	0.03	0.07	0.38	0.707	0.977
CERAD	VLMC	ZNF516	0.04	0.06	0.68	0.494	0.832
CERAD	Astro	ZNF517	-0.08	0.03	-2.38	0.0172	0.0718
CERAD	EN_L2_3_IT	ZNF517	-0.09	0.03	-2.80	0.00506	0.0431
CERAD	EN_L3_5_IT_1	ZNF517	-0.02	0.06	-0.33	0.744	0.897
CERAD	EN_L3_5_IT_2	ZNF517	-0.10	0.04	-2.37	0.0179	0.104
CERAD	EN_L3_5_IT_3	ZNF517	-0.10	0.04	-2.20	0.0277	0.117
CERAD	EN_L6B	ZNF517	-0.15	0.16	-0.93	0.353	0.698
CERAD	EN_L6_CT	ZNF517	-0.07	0.16	-0.42	0.674	0.876
CERAD	EN_L6_IT_1	ZNF517	-0.16	0.06	-2.75	0.00593	0.0996
CERAD	IN_LAMP5_RELN	ZNF517	-0.01	0.06	-0.17	0.862	0.962
CERAD	IN_PVALB	ZNF517	-0.13	0.04	-3.17	0.00154	0.0579
CERAD	IN_SST	ZNF517	-0.07	0.05	-1.34	0.179	0.563
CERAD	IN_VIP	ZNF517	-0.09	0.04	-2.07	0.0387	0.169
CERAD	OPC	ZNF517	-0.08	0.05	-1.59	0.112	0.459
CERAD	Oligo	ZNF517	-0.08	0.03	-3.02	0.00252	0.0216
CERAD	Astro	ZNF518A	-0.07	0.03	-2.68	0.00741	0.0393
CERAD	EN_L2_3_IT	ZNF518A	-0.02	0.02	-0.77	0.438	0.665
CERAD	EN_L3_5_IT_1	ZNF518A	0.00	0.02	0.17	0.867	0.952
CERAD	EN_L3_5_IT_2	ZNF518A	0.04	0.02	1.63	0.103	0.31
CERAD	EN_L3_5_IT_3	ZNF518A	0.01	0.02	0.24	0.808	0.906
CERAD	EN_L5_6_NP	ZNF518A	0.01	0.03	0.16	0.87	0.979
CERAD	EN_L5_ET	ZNF518A	-0.02	0.23	-0.07	0.942	0.999
CERAD	EN_L6B	ZNF518A	0.02	0.03	0.80	0.426	0.75
CERAD	EN_L6_CT	ZNF518A	0.04	0.03	1.31	0.191	0.512
CERAD	EN_L6_IT_1	ZNF518A	0.01	0.03	0.34	0.736	0.913
CERAD	EN_L6_IT_2	ZNF518A	0.02	0.04	0.68	0.498	0.831
CERAD	Endo	ZNF518A	-0.17	0.06	-2.83	0.00468	0.11
CERAD	IN_ADARB2	ZNF518A	-0.03	0.02	-1.05	0.296	0.641
CERAD	IN_LAMP5_LHX6	ZNF518A	-0.05	0.03	-1.84	0.0656	0.356
CERAD	IN_LAMP5_RELN	ZNF518A	-0.04	0.02	-1.82	0.0688	0.401
CERAD	IN_PVALB	ZNF518A	-0.01	0.02	-0.23	0.814	0.95
CERAD	IN_PVALB_CHC	ZNF518A	-0.00	0.03	-0.06	0.95	0.987
CERAD	IN_SST	ZNF518A	-0.01	0.02	-0.30	0.764	0.92
CERAD	IN_VIP	ZNF518A	0.03	0.02	1.47	0.14	0.359
CERAD	Micro	ZNF518A	-0.01	0.03	-0.40	0.687	0.869
CERAD	OPC	ZNF518A	-0.01	0.02	-0.40	0.688	0.89
CERAD	Oligo	ZNF518A	-0.08	0.02	-3.15	0.00161	0.0158
CERAD	PC	ZNF518A	-0.03	0.06	-0.55	0.584	0.93
CERAD	PVM	ZNF518A	0.08	0.07	1.11	0.265	0.834
CERAD	SMC	ZNF518A	0.15	0.28	0.55	0.581	0.979
CERAD	VLMC	ZNF518A	-0.08	0.05	-1.69	0.0919	0.443
CERAD	Astro	ZNF518B	0.12	0.04	3.34	0.000849	0.00812
CERAD	EN_L2_3_IT	ZNF518B	0.07	0.02	2.92	0.00352	0.0343
CERAD	EN_L3_5_IT_1	ZNF518B	0.06	0.04	1.73	0.0844	0.309
CERAD	EN_L3_5_IT_2	ZNF518B	0.08	0.03	2.67	0.00754	0.0592
CERAD	EN_L3_5_IT_3	ZNF518B	0.05	0.03	1.91	0.0558	0.186
CERAD	EN_L5_6_NP	ZNF518B	0.02	0.05	0.30	0.766	0.948
CERAD	EN_L6B	ZNF518B	0.09	0.05	1.89	0.0588	0.308
CERAD	EN_L6_CT	ZNF518B	-0.03	0.04	-0.60	0.546	0.809
CERAD	EN_L6_IT_1	ZNF518B	0.03	0.04	0.62	0.537	0.82
CERAD	EN_L6_IT_2	ZNF518B	0.08	0.07	1.14	0.256	0.666
CERAD	IN_ADARB2	ZNF518B	0.11	0.05	2.12	0.0344	0.257
CERAD	IN_LAMP5_LHX6	ZNF518B	-0.06	0.05	-1.06	0.29	0.665
CERAD	IN_LAMP5_RELN	ZNF518B	-0.01	0.05	-0.27	0.785	0.936
CERAD	IN_PVALB	ZNF518B	0.03	0.04	0.84	0.402	0.769
CERAD	IN_PVALB_CHC	ZNF518B	-0.00	0.06	-0.01	0.99	0.998
CERAD	IN_SST	ZNF518B	-0.03	0.03	-0.77	0.443	0.775
CERAD	IN_VIP	ZNF518B	0.07	0.03	2.65	0.00812	0.065
CERAD	Micro	ZNF518B	0.01	0.05	0.23	0.815	0.931
CERAD	OPC	ZNF518B	0.02	0.06	0.36	0.716	0.9
CERAD	Oligo	ZNF518B	0.03	0.04	0.67	0.504	0.693
CERAD	Astro	ZNF519	-0.03	0.03	-0.79	0.431	0.624
CERAD	EN_L2_3_IT	ZNF519	0.05	0.02	2.72	0.00656	0.0511
CERAD	EN_L3_5_IT_1	ZNF519	0.05	0.03	1.75	0.0795	0.298
CERAD	EN_L3_5_IT_2	ZNF519	0.07	0.02	3.53	0.00041	0.0081
CERAD	EN_L3_5_IT_3	ZNF519	0.05	0.02	2.44	0.0146	0.0751
CERAD	EN_L5_6_NP	ZNF519	0.08	0.03	2.43	0.0151	0.275
CERAD	EN_L5_ET	ZNF519	0.40	0.20	2.07	0.0387	0.874
CERAD	EN_L6B	ZNF519	-0.01	0.03	-0.24	0.812	0.938
CERAD	EN_L6_CT	ZNF519	0.06	0.02	2.72	0.0066	0.073
CERAD	EN_L6_IT_1	ZNF519	0.03	0.02	1.39	0.166	0.52
CERAD	EN_L6_IT_2	ZNF519	-0.05	0.04	-1.37	0.172	0.571
CERAD	IN_ADARB2	ZNF519	0.08	0.03	3.02	0.00252	0.0751
CERAD	IN_LAMP5_LHX6	ZNF519	0.04	0.03	1.37	0.17	0.534
CERAD	IN_LAMP5_RELN	ZNF519	0.07	0.02	2.89	0.00385	0.106
CERAD	IN_PVALB	ZNF519	0.03	0.03	1.02	0.31	0.707
CERAD	IN_PVALB_CHC	ZNF519	0.17	0.05	3.32	0.000891	0.0304
CERAD	IN_SST	ZNF519	0.04	0.03	1.29	0.197	0.587
CERAD	IN_VIP	ZNF519	0.13	0.02	5.08	3.68e-07	7.2e-05
CERAD	Micro	ZNF519	-0.12	0.04	-2.96	0.0031	0.033
CERAD	OPC	ZNF519	-0.01	0.03	-0.44	0.657	0.879
CERAD	Oligo	ZNF519	-0.03	0.02	-1.12	0.264	0.473
CERAD	Astro	ZNF521	-0.00	0.02	-0.17	0.867	0.93
CERAD	EN_L2_3_IT	ZNF521	0.02	0.04	0.58	0.56	0.756
CERAD	EN_L3_5_IT_1	ZNF521	0.16	0.05	3.39	0.000705	0.0199
CERAD	EN_L3_5_IT_2	ZNF521	0.14	0.05	3.03	0.00242	0.0276
CERAD	EN_L3_5_IT_3	ZNF521	0.09	0.05	2.02	0.0432	0.156
CERAD	EN_L5_6_NP	ZNF521	0.09	0.18	0.51	0.61	0.903
CERAD	EN_L6B	ZNF521	0.17	0.06	2.74	0.00624	0.0923
CERAD	EN_L6_CT	ZNF521	0.13	0.05	2.61	0.00916	0.0907
CERAD	EN_L6_IT_1	ZNF521	-0.10	0.05	-1.84	0.0656	0.342
CERAD	EN_L6_IT_2	ZNF521	-0.08	0.07	-1.09	0.274	0.682
CERAD	Endo	ZNF521	0.17	0.08	2.23	0.0259	0.258
CERAD	IN_ADARB2	ZNF521	0.05	0.07	0.76	0.449	0.756
CERAD	IN_LAMP5_LHX6	ZNF521	0.03	0.05	0.59	0.555	0.835
CERAD	IN_PVALB	ZNF521	0.04	0.05	0.85	0.395	0.764
CERAD	IN_PVALB_CHC	ZNF521	0.03	0.06	0.47	0.639	0.891
CERAD	IN_SST	ZNF521	-0.09	0.05	-1.88	0.06	0.365
CERAD	IN_VIP	ZNF521	0.07	0.04	1.83	0.0678	0.236
CERAD	OPC	ZNF521	-0.02	0.03	-0.81	0.419	0.746
CERAD	Oligo	ZNF521	0.17	0.03	5.42	6.01e-08	1.64e-05
CERAD	VLMC	ZNF521	-0.05	0.08	-0.64	0.519	0.842
CERAD	Astro	ZNF524	0.10	0.05	1.90	0.0571	0.164
CERAD	EN_L2_3_IT	ZNF524	-0.04	0.04	-1.11	0.265	0.502
CERAD	EN_L3_5_IT_2	ZNF524	-0.13	0.15	-0.85	0.397	0.653
CERAD	EN_L3_5_IT_3	ZNF524	-0.05	0.14	-0.33	0.738	0.864
CERAD	Oligo	ZNF524	0.06	0.03	2.10	0.036	0.128
CERAD	Astro	ZNF525	-0.01	0.05	-0.22	0.827	0.908
CERAD	EN_L2_3_IT	ZNF525	-0.02	0.03	-0.66	0.507	0.718
CERAD	EN_L3_5_IT_1	ZNF525	-0.11	0.05	-2.00	0.0457	0.223
CERAD	EN_L3_5_IT_2	ZNF525	-0.05	0.04	-1.15	0.252	0.515
CERAD	EN_L3_5_IT_3	ZNF525	0.01	0.04	0.19	0.846	0.926
CERAD	EN_L6B	ZNF525	0.10	0.18	0.53	0.593	0.845
CERAD	EN_L6_CT	ZNF525	0.31	0.15	2.06	0.0394	0.215
CERAD	EN_L6_IT_1	ZNF525	0.19	0.15	1.26	0.209	0.571
CERAD	IN_ADARB2	ZNF525	-0.02	0.05	-0.32	0.746	0.914
CERAD	IN_LAMP5_RELN	ZNF525	0.05	0.06	0.90	0.37	0.742
CERAD	IN_PVALB	ZNF525	0.03	0.07	0.51	0.608	0.879
CERAD	IN_SST	ZNF525	-0.04	0.05	-0.92	0.357	0.722
CERAD	IN_VIP	ZNF525	-0.00	0.04	-0.07	0.944	0.976
CERAD	Micro	ZNF525	0.11	0.05	2.01	0.0443	0.195
CERAD	OPC	ZNF525	0.03	0.05	0.61	0.541	0.817
CERAD	Oligo	ZNF525	-0.02	0.03	-0.80	0.423	0.628
CERAD	Astro	ZNF526	0.09	0.04	2.17	0.0298	0.105
CERAD	EN_L2_3_IT	ZNF526	0.00	0.03	0.09	0.924	0.966
CERAD	EN_L3_5_IT_2	ZNF526	0.02	0.05	0.40	0.69	0.848
CERAD	EN_L3_5_IT_3	ZNF526	0.11	0.05	2.23	0.0257	0.111
CERAD	EN_L6_IT_1	ZNF526	-0.10	0.14	-0.71	0.479	0.792
CERAD	IN_PVALB	ZNF526	0.12	0.06	2.02	0.0435	0.326
CERAD	IN_VIP	ZNF526	0.10	0.05	1.84	0.0656	0.232
CERAD	Oligo	ZNF526	-0.01	0.03	-0.58	0.559	0.734
CERAD	Astro	ZNF527	-0.02	0.02	-0.99	0.324	0.52
CERAD	EN_L2_3_IT	ZNF527	-0.03	0.02	-1.37	0.172	0.391
CERAD	EN_L3_5_IT_1	ZNF527	-0.05	0.05	-0.99	0.32	0.612
CERAD	EN_L3_5_IT_2	ZNF527	0.03	0.03	0.81	0.42	0.671
CERAD	EN_L3_5_IT_3	ZNF527	0.00	0.03	0.06	0.955	0.981
CERAD	EN_L5_6_NP	ZNF527	-0.03	0.13	-0.24	0.806	0.961
CERAD	EN_L6B	ZNF527	0.05	0.05	0.84	0.401	0.734
CERAD	EN_L6_CT	ZNF527	0.07	0.05	1.39	0.166	0.477
CERAD	EN_L6_IT_1	ZNF527	-0.06	0.05	-1.28	0.2	0.561
CERAD	EN_L6_IT_2	ZNF527	0.22	0.16	1.36	0.173	0.574
CERAD	IN_ADARB2	ZNF527	-0.00	0.05	-0.02	0.983	0.996
CERAD	IN_LAMP5_LHX6	ZNF527	-0.05	0.06	-0.78	0.434	0.764
CERAD	IN_LAMP5_RELN	ZNF527	0.01	0.05	0.21	0.834	0.951
CERAD	IN_PVALB	ZNF527	-0.01	0.03	-0.19	0.849	0.963
CERAD	IN_SST	ZNF527	-0.02	0.04	-0.49	0.625	0.867
CERAD	IN_VIP	ZNF527	0.00	0.03	0.02	0.988	0.995
CERAD	OPC	ZNF527	-0.01	0.04	-0.35	0.727	0.904
CERAD	Oligo	ZNF527	0.02	0.02	1.08	0.28	0.49
CERAD	Astro	ZNF528	-0.05	0.02	-2.03	0.0425	0.135
CERAD	EN_L2_3_IT	ZNF528	-0.08	0.02	-3.24	0.00119	0.017
CERAD	EN_L3_5_IT_1	ZNF528	-0.10	0.03	-3.49	0.000487	0.0154
CERAD	EN_L3_5_IT_2	ZNF528	-0.08	0.03	-3.11	0.0019	0.0235
CERAD	EN_L3_5_IT_3	ZNF528	-0.08	0.03	-3.11	0.00188	0.0183
CERAD	EN_L5_6_NP	ZNF528	-0.07	0.04	-1.78	0.0745	0.486
CERAD	EN_L6B	ZNF528	-0.05	0.04	-1.41	0.16	0.496
CERAD	EN_L6_CT	ZNF528	-0.08	0.03	-2.52	0.0117	0.106
CERAD	EN_L6_IT_1	ZNF528	-0.06	0.04	-1.48	0.14	0.481
CERAD	EN_L6_IT_2	ZNF528	-0.04	0.04	-1.06	0.288	0.695
CERAD	IN_ADARB2	ZNF528	-0.08	0.03	-2.42	0.0157	0.18
CERAD	IN_LAMP5_LHX6	ZNF528	-0.02	0.04	-0.42	0.676	0.894
CERAD	IN_LAMP5_RELN	ZNF528	-0.08	0.03	-2.76	0.00575	0.13
CERAD	IN_PVALB	ZNF528	0.09	0.04	2.36	0.0181	0.214
CERAD	IN_PVALB_CHC	ZNF528	-0.07	0.04	-1.61	0.108	0.479
CERAD	IN_SST	ZNF528	-0.02	0.03	-0.56	0.577	0.844
CERAD	IN_VIP	ZNF528	-0.06	0.02	-2.71	0.00677	0.0576
CERAD	Micro	ZNF528	-0.10	0.05	-2.21	0.0269	0.142
CERAD	OPC	ZNF528	-0.02	0.02	-1.07	0.286	0.65
CERAD	Oligo	ZNF528	-0.02	0.02	-1.32	0.188	0.38
CERAD	Astro	ZNF529	-0.03	0.02	-1.51	0.131	0.288
CERAD	EN_L2_3_IT	ZNF529	-0.02	0.01	-1.24	0.214	0.446
CERAD	EN_L3_5_IT_1	ZNF529	-0.03	0.02	-1.69	0.0901	0.319
CERAD	EN_L3_5_IT_2	ZNF529	0.01	0.02	0.56	0.573	0.779
CERAD	EN_L3_5_IT_3	ZNF529	0.01	0.02	0.89	0.375	0.599
CERAD	EN_L5_6_NP	ZNF529	-0.02	0.03	-0.54	0.586	0.896
CERAD	EN_L5_ET	ZNF529	0.01	0.26	0.02	0.984	0.999
CERAD	EN_L6B	ZNF529	-0.01	0.03	-0.25	0.801	0.934
CERAD	EN_L6_CT	ZNF529	0.04	0.03	1.67	0.0942	0.35
CERAD	EN_L6_IT_1	ZNF529	0.01	0.02	0.49	0.624	0.866
CERAD	EN_L6_IT_2	ZNF529	0.01	0.03	0.29	0.775	0.936
CERAD	Endo	ZNF529	0.18	0.15	1.23	0.217	0.608
CERAD	IN_ADARB2	ZNF529	-0.02	0.03	-0.93	0.351	0.688
CERAD	IN_LAMP5_LHX6	ZNF529	-0.01	0.03	-0.55	0.585	0.852
CERAD	IN_LAMP5_RELN	ZNF529	0.01	0.02	0.53	0.598	0.869
CERAD	IN_PVALB	ZNF529	0.01	0.02	0.65	0.518	0.835
CERAD	IN_PVALB_CHC	ZNF529	0.05	0.03	1.62	0.106	0.476
CERAD	IN_SST	ZNF529	0.01	0.02	0.54	0.588	0.85
CERAD	IN_VIP	ZNF529	-0.01	0.02	-0.37	0.714	0.855
CERAD	Micro	ZNF529	-0.02	0.03	-0.59	0.556	0.794
CERAD	OPC	ZNF529	-0.02	0.02	-1.39	0.163	0.531
CERAD	Oligo	ZNF529	-0.06	0.01	-4.55	5.4e-06	0.000335
CERAD	PC	ZNF529	-0.08	0.12	-0.70	0.484	0.894
CERAD	VLMC	ZNF529	0.21	0.18	1.15	0.251	0.647
CERAD	Astro	ZNF530	0.01	0.05	0.12	0.901	0.949
CERAD	EN_L2_3_IT	ZNF530	-0.08	0.04	-2.11	0.0351	0.149
CERAD	EN_L3_5_IT_2	ZNF530	-0.02	0.06	-0.39	0.697	0.852
CERAD	EN_L3_5_IT_3	ZNF530	-0.08	0.06	-1.35	0.178	0.383
CERAD	Oligo	ZNF530	0.00	0.04	0.12	0.906	0.951
CERAD	Astro	ZNF532	-0.11	0.02	-4.95	7.39e-07	4.05e-05
CERAD	EN_L2_3_IT	ZNF532	0.01	0.01	0.46	0.646	0.812
CERAD	EN_L3_5_IT_1	ZNF532	-0.01	0.02	-0.71	0.476	0.739
CERAD	EN_L3_5_IT_2	ZNF532	0.01	0.01	0.57	0.569	0.776
CERAD	EN_L3_5_IT_3	ZNF532	0.00	0.02	0.08	0.937	0.972
CERAD	EN_L5_6_NP	ZNF532	-0.00	0.02	-0.01	0.993	0.999
CERAD	EN_L5_ET	ZNF532	0.03	0.17	0.17	0.861	0.999
CERAD	EN_L6B	ZNF532	0.04	0.02	1.60	0.11	0.417
CERAD	EN_L6_CT	ZNF532	0.01	0.02	0.34	0.733	0.899
CERAD	EN_L6_IT_1	ZNF532	0.02	0.02	1.32	0.188	0.549
CERAD	EN_L6_IT_2	ZNF532	0.04	0.03	1.58	0.114	0.482
CERAD	Endo	ZNF532	-0.14	0.06	-2.54	0.0112	0.175
CERAD	IN_ADARB2	ZNF532	0.00	0.02	0.17	0.868	0.96
CERAD	IN_LAMP5_LHX6	ZNF532	0.05	0.02	2.33	0.0196	0.208
CERAD	IN_LAMP5_RELN	ZNF532	0.03	0.02	1.59	0.111	0.486
CERAD	IN_PVALB	ZNF532	0.02	0.01	1.43	0.152	0.545
CERAD	IN_PVALB_CHC	ZNF532	-0.01	0.02	-0.54	0.588	0.867
CERAD	IN_SST	ZNF532	0.03	0.02	1.66	0.0968	0.444
CERAD	IN_VIP	ZNF532	0.02	0.01	1.52	0.128	0.339
CERAD	Micro	ZNF532	-0.06	0.03	-1.97	0.0486	0.207
CERAD	OPC	ZNF532	-0.00	0.02	-0.24	0.807	0.934
CERAD	Oligo	ZNF532	0.01	0.02	0.77	0.444	0.646
CERAD	PC	ZNF532	0.01	0.05	0.28	0.783	0.966
CERAD	PVM	ZNF532	-0.02	0.07	-0.31	0.758	0.981
CERAD	SMC	ZNF532	-0.06	0.12	-0.49	0.623	0.979
CERAD	VLMC	ZNF532	-0.02	0.05	-0.52	0.604	0.88
CERAD	Astro	ZNF534	-0.09	0.04	-2.03	0.0424	0.134
CERAD	EN_L2_3_IT	ZNF534	-0.07	0.03	-2.35	0.0187	0.1
CERAD	EN_L3_5_IT_1	ZNF534	-0.08	0.04	-1.87	0.0615	0.261
CERAD	EN_L3_5_IT_2	ZNF534	-0.01	0.03	-0.33	0.741	0.877
CERAD	EN_L3_5_IT_3	ZNF534	-0.00	0.04	-0.07	0.943	0.975
CERAD	EN_L5_6_NP	ZNF534	-0.04	0.05	-0.72	0.474	0.849
CERAD	EN_L6B	ZNF534	-0.04	0.06	-0.70	0.483	0.788
CERAD	EN_L6_CT	ZNF534	0.02	0.05	0.48	0.629	0.855
CERAD	EN_L6_IT_1	ZNF534	-0.03	0.06	-0.51	0.61	0.859
CERAD	EN_L6_IT_2	ZNF534	-0.10	0.07	-1.48	0.139	0.53
CERAD	IN_ADARB2	ZNF534	-0.01	0.06	-0.14	0.89	0.968
CERAD	IN_LAMP5_LHX6	ZNF534	-0.00	0.06	-0.02	0.986	0.996
CERAD	IN_LAMP5_RELN	ZNF534	0.05	0.06	0.81	0.42	0.771
CERAD	IN_PVALB	ZNF534	0.02	0.06	0.24	0.808	0.948
CERAD	IN_SST	ZNF534	0.03	0.05	0.70	0.486	0.799
CERAD	IN_VIP	ZNF534	0.03	0.04	0.65	0.519	0.731
CERAD	OPC	ZNF534	-0.11	0.06	-1.65	0.0983	0.436
CERAD	Oligo	ZNF534	-0.05	0.04	-1.18	0.237	0.442
CERAD	Astro	ZNF536	-0.05	0.04	-1.24	0.216	0.4
CERAD	EN_L2_3_IT	ZNF536	0.01	0.04	0.17	0.867	0.939
CERAD	EN_L3_5_IT_1	ZNF536	0.08	0.05	1.55	0.122	0.377
CERAD	EN_L3_5_IT_2	ZNF536	0.04	0.04	0.94	0.349	0.614
CERAD	EN_L3_5_IT_3	ZNF536	0.04	0.04	0.87	0.383	0.607
CERAD	EN_L5_6_NP	ZNF536	0.19	0.18	1.04	0.297	0.743
CERAD	EN_L6B	ZNF536	-0.07	0.08	-0.80	0.422	0.746
CERAD	EN_L6_CT	ZNF536	0.08	0.07	1.10	0.271	0.601
CERAD	EN_L6_IT_1	ZNF536	0.06	0.06	1.05	0.291	0.652
CERAD	EN_L6_IT_2	ZNF536	-0.10	0.09	-1.05	0.295	0.701
CERAD	Endo	ZNF536	-0.24	0.18	-1.33	0.185	0.576
CERAD	IN_ADARB2	ZNF536	0.02	0.02	1.21	0.226	0.575
CERAD	IN_LAMP5_LHX6	ZNF536	0.04	0.02	2.02	0.0436	0.297
CERAD	IN_LAMP5_RELN	ZNF536	0.03	0.02	1.67	0.0942	0.458
CERAD	IN_PVALB	ZNF536	0.04	0.02	2.12	0.0339	0.29
CERAD	IN_PVALB_CHC	ZNF536	0.09	0.02	4.81	1.5e-06	0.000272
CERAD	IN_SST	ZNF536	-0.00	0.05	-0.08	0.937	0.982
CERAD	IN_VIP	ZNF536	0.03	0.02	1.90	0.0579	0.214
CERAD	Micro	ZNF536	0.00	0.05	0.05	0.962	0.987
CERAD	OPC	ZNF536	-0.08	0.04	-2.13	0.0334	0.286
CERAD	Oligo	ZNF536	0.01	0.02	0.35	0.729	0.851
CERAD	PC	ZNF536	0.04	0.18	0.21	0.83	0.971
CERAD	VLMC	ZNF536	0.19	0.11	1.70	0.0893	0.44
CERAD	Astro	ZNF540	0.01	0.02	0.22	0.825	0.907
CERAD	EN_L2_3_IT	ZNF540	-0.09	0.02	-4.37	1.24e-05	0.000767
CERAD	EN_L3_5_IT_1	ZNF540	-0.04	0.03	-1.31	0.189	0.471
CERAD	EN_L3_5_IT_2	ZNF540	-0.01	0.02	-0.47	0.641	0.82
CERAD	EN_L3_5_IT_3	ZNF540	-0.01	0.02	-0.65	0.516	0.719
CERAD	EN_L5_6_NP	ZNF540	-0.09	0.04	-2.57	0.0102	0.23
CERAD	EN_L5_ET	ZNF540	-0.03	0.27	-0.10	0.916	0.999
CERAD	EN_L6B	ZNF540	-0.04	0.04	-1.12	0.264	0.621
CERAD	EN_L6_CT	ZNF540	-0.00	0.03	-0.10	0.92	0.973
CERAD	EN_L6_IT_1	ZNF540	-0.07	0.03	-2.23	0.0255	0.216
CERAD	EN_L6_IT_2	ZNF540	-0.01	0.04	-0.24	0.808	0.944
CERAD	Endo	ZNF540	0.01	0.17	0.05	0.958	0.987
CERAD	IN_ADARB2	ZNF540	-0.06	0.03	-2.09	0.0367	0.265
CERAD	IN_LAMP5_LHX6	ZNF540	-0.03	0.03	-1.05	0.293	0.668
CERAD	IN_LAMP5_RELN	ZNF540	-0.01	0.03	-0.44	0.66	0.898
CERAD	IN_PVALB	ZNF540	0.01	0.02	0.24	0.812	0.95
CERAD	IN_PVALB_CHC	ZNF540	-0.04	0.04	-1.07	0.285	0.696
CERAD	IN_SST	ZNF540	-0.03	0.03	-1.34	0.18	0.564
CERAD	IN_VIP	ZNF540	-0.06	0.02	-3.02	0.00257	0.0309
CERAD	Micro	ZNF540	0.02	0.04	0.39	0.695	0.874
CERAD	OPC	ZNF540	-0.03	0.02	-1.39	0.164	0.531
CERAD	Oligo	ZNF540	-0.03	0.02	-1.95	0.0511	0.161
CERAD	PC	ZNF540	-0.04	0.14	-0.29	0.768	0.966
CERAD	Astro	ZNF541	-0.15	0.19	-0.77	0.439	0.631
CERAD	EN_L2_3_IT	ZNF541	0.01	0.03	0.39	0.696	0.843
CERAD	EN_L3_5_IT_1	ZNF541	-0.06	0.06	-0.96	0.338	0.628
CERAD	EN_L3_5_IT_2	ZNF541	-0.02	0.05	-0.42	0.676	0.841
CERAD	EN_L3_5_IT_3	ZNF541	-0.06	0.04	-1.48	0.139	0.331
CERAD	EN_L6_IT_1	ZNF541	0.05	0.19	0.25	0.806	0.942
CERAD	IN_VIP	ZNF541	-0.14	0.07	-2.05	0.0404	0.173
CERAD	Oligo	ZNF541	-0.02	0.05	-0.32	0.746	0.862
CERAD	Astro	ZNF543	0.11	0.04	2.86	0.0042	0.0264
CERAD	EN_L2_3_IT	ZNF543	0.01	0.02	0.39	0.7	0.845
CERAD	EN_L3_5_IT_1	ZNF543	0.04	0.05	0.86	0.389	0.675
CERAD	EN_L3_5_IT_2	ZNF543	0.02	0.03	0.48	0.634	0.816
CERAD	EN_L3_5_IT_3	ZNF543	0.01	0.03	0.46	0.646	0.806
CERAD	EN_L5_6_NP	ZNF543	-0.19	0.18	-1.06	0.288	0.734
CERAD	EN_L6B	ZNF543	-0.06	0.17	-0.36	0.717	0.901
CERAD	EN_L6_CT	ZNF543	-0.05	0.05	-1.00	0.315	0.643
CERAD	EN_L6_IT_1	ZNF543	0.00	0.05	0.04	0.965	0.992
CERAD	IN_LAMP5_RELN	ZNF543	-0.02	0.06	-0.28	0.783	0.936
CERAD	IN_PVALB	ZNF543	-0.05	0.03	-1.50	0.133	0.519
CERAD	IN_SST	ZNF543	0.03	0.04	0.69	0.488	0.8
CERAD	IN_VIP	ZNF543	0.01	0.04	0.34	0.732	0.865
CERAD	OPC	ZNF543	0.17	0.05	3.55	0.000392	0.0413
CERAD	Oligo	ZNF543	0.07	0.03	2.29	0.0222	0.0925
CERAD	Astro	ZNF546	-0.00	0.03	-0.13	0.899	0.948
CERAD	EN_L2_3_IT	ZNF546	0.02	0.02	0.84	0.401	0.633
CERAD	EN_L3_5_IT_1	ZNF546	0.01	0.03	0.25	0.802	0.923
CERAD	EN_L3_5_IT_2	ZNF546	0.07	0.02	3.22	0.00129	0.0183
CERAD	EN_L3_5_IT_3	ZNF546	0.04	0.02	1.71	0.0866	0.248
CERAD	EN_L5_6_NP	ZNF546	0.06	0.04	1.48	0.139	0.591
CERAD	EN_L5_ET	ZNF546	0.37	0.35	1.07	0.284	0.999
CERAD	EN_L6B	ZNF546	0.08	0.04	1.88	0.0597	0.309
CERAD	EN_L6_CT	ZNF546	0.09	0.04	2.37	0.0178	0.136
CERAD	EN_L6_IT_1	ZNF546	0.06	0.03	1.65	0.0981	0.416
CERAD	EN_L6_IT_2	ZNF546	-0.00	0.05	-0.05	0.959	0.988
CERAD	IN_ADARB2	ZNF546	-0.03	0.04	-0.84	0.404	0.725
CERAD	IN_LAMP5_LHX6	ZNF546	0.02	0.04	0.44	0.659	0.887
CERAD	IN_LAMP5_RELN	ZNF546	0.02	0.03	0.64	0.522	0.832
CERAD	IN_PVALB	ZNF546	0.02	0.02	0.70	0.482	0.818
CERAD	IN_PVALB_CHC	ZNF546	0.03	0.05	0.67	0.506	0.829
CERAD	IN_SST	ZNF546	0.05	0.03	1.70	0.0897	0.432
CERAD	IN_VIP	ZNF546	0.02	0.03	0.90	0.37	0.613
CERAD	Micro	ZNF546	-0.07	0.04	-1.76	0.079	0.28
CERAD	OPC	ZNF546	-0.04	0.03	-1.35	0.176	0.548
CERAD	Oligo	ZNF546	0.00	0.02	0.14	0.886	0.941
CERAD	PC	ZNF546	-0.14	0.17	-0.78	0.438	0.878
CERAD	Astro	ZNF549	0.08	0.02	3.36	0.000768	0.00752
CERAD	EN_L2_3_IT	ZNF549	-0.02	0.02	-1.07	0.285	0.523
CERAD	EN_L3_5_IT_1	ZNF549	0.01	0.03	0.53	0.595	0.819
CERAD	EN_L3_5_IT_2	ZNF549	0.05	0.02	2.21	0.0274	0.135
CERAD	EN_L3_5_IT_3	ZNF549	0.02	0.02	0.69	0.491	0.701
CERAD	EN_L5_6_NP	ZNF549	-0.02	0.04	-0.39	0.697	0.932
CERAD	EN_L5_ET	ZNF549	0.04	0.32	0.11	0.912	0.999
CERAD	EN_L6B	ZNF549	-0.01	0.04	-0.30	0.764	0.917
CERAD	EN_L6_CT	ZNF549	0.03	0.03	0.83	0.405	0.715
CERAD	EN_L6_IT_1	ZNF549	-0.03	0.03	-1.08	0.279	0.641
CERAD	EN_L6_IT_2	ZNF549	0.01	0.04	0.16	0.871	0.963
CERAD	IN_ADARB2	ZNF549	-0.03	0.04	-0.94	0.348	0.686
CERAD	IN_LAMP5_LHX6	ZNF549	0.01	0.04	0.22	0.826	0.947
CERAD	IN_LAMP5_RELN	ZNF549	-0.02	0.03	-0.54	0.59	0.866
CERAD	IN_PVALB	ZNF549	-0.01	0.03	-0.31	0.759	0.934
CERAD	IN_PVALB_CHC	ZNF549	0.04	0.05	0.83	0.404	0.773
CERAD	IN_SST	ZNF549	0.01	0.03	0.49	0.621	0.866
CERAD	IN_VIP	ZNF549	-0.01	0.02	-0.31	0.755	0.878
CERAD	Micro	ZNF549	0.17	0.05	3.65	0.000263	0.00492
CERAD	OPC	ZNF549	0.02	0.02	0.75	0.453	0.765
CERAD	Oligo	ZNF549	-0.03	0.03	-1.00	0.315	0.527
CERAD	PC	ZNF549	-0.12	0.16	-0.75	0.451	0.885
CERAD	Astro	ZNF550	0.01	0.03	0.32	0.752	0.86
CERAD	EN_L2_3_IT	ZNF550	-0.03	0.03	-1.09	0.276	0.513
CERAD	EN_L3_5_IT_1	ZNF550	0.03	0.05	0.55	0.581	0.81
CERAD	EN_L3_5_IT_2	ZNF550	0.01	0.03	0.19	0.849	0.934
CERAD	EN_L3_5_IT_3	ZNF550	-0.01	0.03	-0.29	0.771	0.884
CERAD	EN_L5_6_NP	ZNF550	0.02	0.06	0.40	0.688	0.931
CERAD	EN_L6B	ZNF550	0.08	0.05	1.42	0.155	0.491
CERAD	EN_L6_CT	ZNF550	0.04	0.05	0.77	0.442	0.742
CERAD	EN_L6_IT_1	ZNF550	-0.03	0.05	-0.68	0.493	0.799
CERAD	EN_L6_IT_2	ZNF550	-0.10	0.06	-1.65	0.0998	0.46
CERAD	IN_ADARB2	ZNF550	-0.06	0.05	-1.18	0.238	0.591
CERAD	IN_LAMP5_LHX6	ZNF550	-0.10	0.06	-1.74	0.082	0.393
CERAD	IN_LAMP5_RELN	ZNF550	-0.05	0.05	-1.05	0.296	0.691
CERAD	IN_PVALB	ZNF550	-0.01	0.03	-0.29	0.77	0.937
CERAD	IN_PVALB_CHC	ZNF550	0.04	0.15	0.24	0.812	0.952
CERAD	IN_SST	ZNF550	-0.07	0.04	-1.62	0.105	0.458
CERAD	IN_VIP	ZNF550	-0.06	0.03	-1.97	0.0492	0.194
CERAD	Micro	ZNF550	0.05	0.06	0.91	0.363	0.65
CERAD	OPC	ZNF550	-0.05	0.03	-1.57	0.117	0.469
CERAD	Oligo	ZNF550	-0.03	0.03	-1.22	0.222	0.423
CERAD	Astro	ZNF552	-0.06	0.03	-1.80	0.0713	0.191
CERAD	EN_L2_3_IT	ZNF552	-0.03	0.02	-1.11	0.268	0.505
CERAD	EN_L3_5_IT_1	ZNF552	0.04	0.04	0.94	0.348	0.64
CERAD	EN_L3_5_IT_2	ZNF552	0.04	0.03	1.36	0.173	0.414
CERAD	EN_L3_5_IT_3	ZNF552	0.01	0.03	0.33	0.738	0.865
CERAD	EN_L5_6_NP	ZNF552	-0.04	0.05	-0.83	0.408	0.816
CERAD	EN_L6B	ZNF552	0.05	0.05	1.12	0.263	0.62
CERAD	EN_L6_CT	ZNF552	-0.01	0.04	-0.29	0.769	0.913
CERAD	EN_L6_IT_1	ZNF552	0.01	0.04	0.41	0.681	0.891
CERAD	EN_L6_IT_2	ZNF552	0.06	0.06	1.06	0.289	0.695
CERAD	IN_ADARB2	ZNF552	-0.05	0.05	-0.98	0.329	0.669
CERAD	IN_LAMP5_LHX6	ZNF552	0.00	0.05	0.09	0.931	0.982
CERAD	IN_LAMP5_RELN	ZNF552	-0.03	0.04	-0.76	0.447	0.788
CERAD	IN_PVALB	ZNF552	-0.01	0.03	-0.36	0.717	0.919
CERAD	IN_PVALB_CHC	ZNF552	-0.03	0.05	-0.50	0.617	0.881
CERAD	IN_SST	ZNF552	-0.03	0.04	-0.90	0.369	0.73
CERAD	IN_VIP	ZNF552	-0.01	0.03	-0.43	0.669	0.828
CERAD	Micro	ZNF552	0.05	0.05	1.18	0.238	0.524
CERAD	OPC	ZNF552	-0.05	0.04	-1.15	0.249	0.62
CERAD	Oligo	ZNF552	-0.01	0.02	-0.39	0.699	0.832
CERAD	Astro	ZNF554	-0.14	0.04	-3.44	0.00058	0.0062
CERAD	EN_L2_3_IT	ZNF554	-0.06	0.03	-2.35	0.0187	0.1
CERAD	EN_L3_5_IT_2	ZNF554	-0.04	0.04	-1.00	0.319	0.587
CERAD	EN_L3_5_IT_3	ZNF554	-0.03	0.04	-0.83	0.407	0.627
CERAD	EN_L6B	ZNF554	-0.14	0.18	-0.77	0.444	0.762
CERAD	EN_L6_CT	ZNF554	-0.11	0.17	-0.68	0.496	0.78
CERAD	EN_L6_IT_1	ZNF554	-0.09	0.05	-1.62	0.106	0.429
CERAD	IN_PVALB	ZNF554	-0.04	0.04	-0.96	0.337	0.726
CERAD	IN_SST	ZNF554	-0.06	0.06	-0.98	0.325	0.698
CERAD	IN_VIP	ZNF554	-0.01	0.04	-0.31	0.754	0.878
CERAD	OPC	ZNF554	-0.00	0.05	-0.03	0.973	0.991
CERAD	Oligo	ZNF554	-0.08	0.03	-2.48	0.013	0.0654
CERAD	Astro	ZNF555	0.10	0.03	3.32	0.000897	0.00846
CERAD	EN_L2_3_IT	ZNF555	0.01	0.02	0.44	0.663	0.823
CERAD	EN_L3_5_IT_1	ZNF555	0.05	0.05	1.03	0.305	0.598
CERAD	EN_L3_5_IT_2	ZNF555	0.02	0.03	0.71	0.479	0.716
CERAD	EN_L3_5_IT_3	ZNF555	0.05	0.03	1.33	0.184	0.391
CERAD	EN_L5_6_NP	ZNF555	0.03	0.06	0.46	0.644	0.913
CERAD	EN_L6B	ZNF555	0.06	0.06	0.95	0.344	0.692
CERAD	EN_L6_CT	ZNF555	0.01	0.06	0.23	0.822	0.935
CERAD	EN_L6_IT_1	ZNF555	0.00	0.05	0.02	0.986	0.996
CERAD	EN_L6_IT_2	ZNF555	-0.15	0.07	-2.28	0.0228	0.249
CERAD	IN_ADARB2	ZNF555	0.11	0.06	1.85	0.0637	0.338
CERAD	IN_LAMP5_LHX6	ZNF555	-0.06	0.06	-1.07	0.286	0.66
CERAD	IN_LAMP5_RELN	ZNF555	0.09	0.05	1.71	0.088	0.447
CERAD	IN_PVALB	ZNF555	-0.01	0.03	-0.36	0.719	0.92
CERAD	IN_PVALB_CHC	ZNF555	-0.01	0.06	-0.23	0.818	0.954
CERAD	IN_SST	ZNF555	-0.08	0.04	-1.96	0.0505	0.346
CERAD	IN_VIP	ZNF555	-0.01	0.03	-0.40	0.689	0.839
CERAD	Micro	ZNF555	0.04	0.05	0.77	0.439	0.711
CERAD	OPC	ZNF555	0.00	0.03	0.08	0.94	0.981
CERAD	Oligo	ZNF555	0.05	0.02	2.44	0.0148	0.0711
CERAD	Astro	ZNF556	0.05	0.05	1.01	0.313	0.509
CERAD	EN_L2_3_IT	ZNF556	-0.04	0.05	-0.83	0.406	0.638
CERAD	EN_L3_5_IT_2	ZNF556	0.35	0.15	2.39	0.017	0.101
CERAD	EN_L3_5_IT_3	ZNF556	0.17	0.16	1.08	0.282	0.51
CERAD	IN_PVALB	ZNF556	0.13	0.17	0.79	0.428	0.783
CERAD	IN_VIP	ZNF556	0.02	0.07	0.31	0.76	0.882
CERAD	Oligo	ZNF556	-0.04	0.05	-0.82	0.409	0.617
CERAD	Astro	ZNF557	-0.02	0.03	-0.59	0.558	0.726
CERAD	EN_L2_3_IT	ZNF557	-0.01	0.02	-0.42	0.672	0.829
CERAD	EN_L3_5_IT_1	ZNF557	-0.11	0.05	-2.30	0.0217	0.148
CERAD	EN_L3_5_IT_2	ZNF557	0.02	0.03	0.71	0.479	0.716
CERAD	EN_L3_5_IT_3	ZNF557	-0.00	0.03	-0.02	0.982	0.992
CERAD	EN_L5_6_NP	ZNF557	-0.02	0.16	-0.10	0.917	0.985
CERAD	EN_L6B	ZNF557	0.01	0.06	0.17	0.863	0.956
CERAD	EN_L6_CT	ZNF557	-0.00	0.05	-0.08	0.939	0.98
CERAD	EN_L6_IT_1	ZNF557	0.02	0.05	0.34	0.737	0.914
CERAD	EN_L6_IT_2	ZNF557	0.10	0.06	1.57	0.116	0.485
CERAD	IN_ADARB2	ZNF557	0.07	0.05	1.27	0.206	0.551
CERAD	IN_LAMP5_LHX6	ZNF557	0.07	0.06	1.25	0.21	0.582
CERAD	IN_LAMP5_RELN	ZNF557	-0.02	0.05	-0.48	0.634	0.886
CERAD	IN_PVALB	ZNF557	0.01	0.03	0.39	0.694	0.91
CERAD	IN_SST	ZNF557	-0.02	0.04	-0.37	0.711	0.902
CERAD	IN_VIP	ZNF557	0.03	0.03	1.06	0.289	0.536
CERAD	Micro	ZNF557	0.02	0.04	0.44	0.659	0.853
CERAD	OPC	ZNF557	-0.05	0.04	-1.50	0.134	0.492
CERAD	Oligo	ZNF557	0.02	0.02	1.06	0.289	0.501
CERAD	Astro	ZNF558	0.10	0.03	3.58	0.000343	0.00418
CERAD	EN_L2_3_IT	ZNF558	-0.01	0.03	-0.35	0.724	0.859
CERAD	EN_L3_5_IT_1	ZNF558	-0.07	0.05	-1.35	0.178	0.457
CERAD	EN_L3_5_IT_2	ZNF558	-0.06	0.03	-1.75	0.0806	0.27
CERAD	EN_L3_5_IT_3	ZNF558	-0.02	0.03	-0.44	0.657	0.812
CERAD	EN_L5_6_NP	ZNF558	0.18	0.19	0.96	0.336	0.77
CERAD	EN_L6B	ZNF558	-0.15	0.14	-1.11	0.266	0.623
CERAD	EN_L6_CT	ZNF558	0.09	0.06	1.50	0.133	0.424
CERAD	EN_L6_IT_1	ZNF558	-0.03	0.05	-0.64	0.52	0.812
CERAD	IN_ADARB2	ZNF558	-0.12	0.06	-2.15	0.0316	0.248
CERAD	IN_LAMP5_RELN	ZNF558	-0.03	0.05	-0.61	0.544	0.846
CERAD	IN_PVALB	ZNF558	-0.14	0.16	-0.87	0.384	0.758
CERAD	IN_SST	ZNF558	0.01	0.05	0.30	0.761	0.919
CERAD	IN_VIP	ZNF558	0.01	0.04	0.23	0.819	0.913
CERAD	Micro	ZNF558	-0.05	0.04	-1.04	0.3	0.59
CERAD	OPC	ZNF558	0.01	0.03	0.32	0.747	0.914
CERAD	Oligo	ZNF558	0.03	0.02	1.60	0.11	0.27
CERAD	Astro	ZNF559-ZNF177	-0.04	0.03	-1.19	0.232	0.421
CERAD	EN_L2_3_IT	ZNF559-ZNF177	0.01	0.03	0.30	0.767	0.883
CERAD	EN_L3_5_IT_1	ZNF559-ZNF177	-0.06	0.04	-1.50	0.134	0.396
CERAD	EN_L3_5_IT_2	ZNF559-ZNF177	0.03	0.03	0.73	0.467	0.707
CERAD	EN_L3_5_IT_3	ZNF559-ZNF177	0.01	0.03	0.46	0.643	0.804
CERAD	EN_L5_6_NP	ZNF559-ZNF177	-0.05	0.06	-0.72	0.469	0.847
CERAD	EN_L6B	ZNF559-ZNF177	-0.03	0.05	-0.57	0.572	0.836
CERAD	EN_L6_CT	ZNF559-ZNF177	0.02	0.05	0.33	0.738	0.901
CERAD	EN_L6_IT_1	ZNF559-ZNF177	0.03	0.04	0.66	0.509	0.807
CERAD	EN_L6_IT_2	ZNF559-ZNF177	0.04	0.06	0.77	0.443	0.8
CERAD	IN_ADARB2	ZNF559-ZNF177	-0.02	0.05	-0.41	0.68	0.886
CERAD	IN_LAMP5_LHX6	ZNF559-ZNF177	0.01	0.06	0.16	0.875	0.965
CERAD	IN_LAMP5_RELN	ZNF559-ZNF177	0.00	0.05	0.01	0.993	0.998
CERAD	IN_PVALB	ZNF559-ZNF177	-0.06	0.06	-1.07	0.286	0.688
CERAD	IN_PVALB_CHC	ZNF559-ZNF177	-0.05	0.06	-0.73	0.467	0.81
CERAD	IN_SST	ZNF559-ZNF177	0.05	0.05	1.04	0.297	0.677
CERAD	IN_VIP	ZNF559-ZNF177	0.02	0.03	0.70	0.483	0.705
CERAD	Micro	ZNF559-ZNF177	0.06	0.06	1.09	0.276	0.567
CERAD	OPC	ZNF559-ZNF177	0.01	0.03	0.32	0.749	0.915
CERAD	Oligo	ZNF559-ZNF177	-0.02	0.03	-0.72	0.474	0.669
CERAD	Astro	ZNF561	0.02	0.03	0.65	0.515	0.695
CERAD	EN_L2_3_IT	ZNF561	0.01	0.02	0.61	0.54	0.742
CERAD	EN_L3_5_IT_1	ZNF561	-0.01	0.04	-0.29	0.771	0.909
CERAD	EN_L3_5_IT_2	ZNF561	0.05	0.03	1.44	0.149	0.381
CERAD	EN_L3_5_IT_3	ZNF561	0.01	0.03	0.27	0.788	0.894
CERAD	EN_L5_6_NP	ZNF561	0.08	0.06	1.30	0.195	0.661
CERAD	EN_L6B	ZNF561	-0.06	0.06	-1.04	0.298	0.651
CERAD	EN_L6_CT	ZNF561	0.01	0.05	0.16	0.873	0.954
CERAD	EN_L6_IT_1	ZNF561	-0.02	0.04	-0.50	0.618	0.862
CERAD	EN_L6_IT_2	ZNF561	-0.06	0.06	-0.88	0.382	0.761
CERAD	IN_ADARB2	ZNF561	-0.00	0.05	-0.07	0.946	0.984
CERAD	IN_LAMP5_LHX6	ZNF561	-0.06	0.06	-1.02	0.308	0.677
CERAD	IN_LAMP5_RELN	ZNF561	-0.04	0.05	-0.74	0.458	0.796
CERAD	IN_PVALB	ZNF561	-0.03	0.04	-0.97	0.331	0.722
CERAD	IN_SST	ZNF561	0.01	0.04	0.25	0.801	0.931
CERAD	IN_VIP	ZNF561	0.01	0.03	0.36	0.718	0.857
CERAD	Micro	ZNF561	0.08	0.04	1.96	0.0503	0.212
CERAD	OPC	ZNF561	-0.03	0.03	-0.93	0.351	0.699
CERAD	Oligo	ZNF561	0.06	0.02	3.02	0.00252	0.0216
CERAD	Astro	ZNF562	0.00	0.02	0.26	0.794	0.887
CERAD	EN_L2_3_IT	ZNF562	-0.02	0.01	-1.10	0.27	0.506
CERAD	EN_L3_5_IT_1	ZNF562	-0.02	0.03	-0.92	0.359	0.649
CERAD	EN_L3_5_IT_2	ZNF562	-0.04	0.02	-1.66	0.0977	0.301
CERAD	EN_L3_5_IT_3	ZNF562	-0.03	0.02	-1.59	0.113	0.291
CERAD	EN_L5_6_NP	ZNF562	-0.01	0.04	-0.40	0.688	0.931
CERAD	EN_L5_ET	ZNF562	-0.12	0.27	-0.45	0.651	0.999
CERAD	EN_L6B	ZNF562	-0.01	0.04	-0.30	0.767	0.919
CERAD	EN_L6_CT	ZNF562	-0.04	0.03	-1.35	0.178	0.492
CERAD	EN_L6_IT_1	ZNF562	-0.06	0.03	-2.52	0.0116	0.143
CERAD	EN_L6_IT_2	ZNF562	-0.01	0.04	-0.17	0.862	0.961
CERAD	Endo	ZNF562	-0.07	0.16	-0.45	0.656	0.885
CERAD	IN_ADARB2	ZNF562	-0.06	0.03	-1.87	0.0613	0.331
CERAD	IN_LAMP5_LHX6	ZNF562	-0.05	0.03	-1.51	0.13	0.479
CERAD	IN_LAMP5_RELN	ZNF562	-0.04	0.03	-1.27	0.203	0.612
CERAD	IN_PVALB	ZNF562	-0.00	0.02	-0.13	0.893	0.973
CERAD	IN_PVALB_CHC	ZNF562	-0.02	0.04	-0.35	0.727	0.923
CERAD	IN_SST	ZNF562	-0.01	0.03	-0.57	0.57	0.84
CERAD	IN_VIP	ZNF562	-0.04	0.02	-1.79	0.0735	0.248
CERAD	Micro	ZNF562	0.07	0.02	2.71	0.00671	0.0559
CERAD	OPC	ZNF562	0.01	0.02	0.33	0.74	0.911
CERAD	Oligo	ZNF562	-0.01	0.01	-0.90	0.371	0.582
CERAD	PC	ZNF562	-0.03	0.15	-0.20	0.839	0.971
CERAD	PVM	ZNF562	0.21	0.21	1.01	0.312	0.865
CERAD	Astro	ZNF563	0.01	0.04	0.31	0.753	0.861
CERAD	EN_L2_3_IT	ZNF563	-0.06	0.03	-1.78	0.0749	0.236
CERAD	EN_L3_5_IT_2	ZNF563	0.01	0.05	0.12	0.901	0.959
CERAD	EN_L3_5_IT_3	ZNF563	-0.13	0.05	-2.78	0.00546	0.0384
CERAD	EN_L6_IT_1	ZNF563	0.00	0.14	0.03	0.976	0.993
CERAD	IN_VIP	ZNF563	-0.08	0.06	-1.38	0.169	0.396
CERAD	OPC	ZNF563	-0.04	0.05	-0.85	0.395	0.729
CERAD	Oligo	ZNF563	-0.06	0.03	-1.98	0.0478	0.154
CERAD	Astro	ZNF565	-0.09	0.03	-2.97	0.00296	0.0203
CERAD	EN_L2_3_IT	ZNF565	-0.01	0.02	-0.57	0.566	0.76
CERAD	EN_L3_5_IT_1	ZNF565	-0.03	0.03	-1.03	0.304	0.597
CERAD	EN_L3_5_IT_2	ZNF565	-0.01	0.02	-0.38	0.7	0.854
CERAD	EN_L3_5_IT_3	ZNF565	0.02	0.02	0.99	0.322	0.551
CERAD	EN_L5_6_NP	ZNF565	0.02	0.04	0.56	0.577	0.893
CERAD	EN_L5_ET	ZNF565	0.13	0.30	0.43	0.666	0.999
CERAD	EN_L6B	ZNF565	0.05	0.03	1.45	0.148	0.48
CERAD	EN_L6_CT	ZNF565	0.04	0.03	1.17	0.242	0.568
CERAD	EN_L6_IT_1	ZNF565	-0.00	0.03	-0.08	0.939	0.984
CERAD	EN_L6_IT_2	ZNF565	0.00	0.04	0.06	0.952	0.986
CERAD	Endo	ZNF565	0.17	0.13	1.29	0.196	0.589
CERAD	IN_ADARB2	ZNF565	-0.07	0.03	-2.29	0.0222	0.212
CERAD	IN_LAMP5_LHX6	ZNF565	-0.06	0.03	-1.76	0.0792	0.388
CERAD	IN_LAMP5_RELN	ZNF565	-0.05	0.03	-1.51	0.131	0.517
CERAD	IN_PVALB	ZNF565	-0.01	0.03	-0.22	0.829	0.955
CERAD	IN_PVALB_CHC	ZNF565	-0.03	0.05	-0.58	0.561	0.852
CERAD	IN_SST	ZNF565	-0.06	0.03	-2.04	0.041	0.315
CERAD	IN_VIP	ZNF565	-0.08	0.02	-3.36	0.000786	0.0152
CERAD	Micro	ZNF565	-0.03	0.04	-0.72	0.471	0.736
CERAD	OPC	ZNF565	-0.04	0.03	-1.23	0.218	0.588
CERAD	Oligo	ZNF565	-0.06	0.04	-1.50	0.133	0.307
CERAD	PC	ZNF565	-0.07	0.07	-1.09	0.278	0.831
CERAD	VLMC	ZNF565	-0.00	0.07	-0.04	0.966	0.992
CERAD	Astro	ZNF566	-0.02	0.02	-0.98	0.325	0.52
CERAD	EN_L2_3_IT	ZNF566	0.03	0.02	2.06	0.0393	0.158
CERAD	EN_L3_5_IT_1	ZNF566	0.02	0.03	0.68	0.498	0.753
CERAD	EN_L3_5_IT_2	ZNF566	0.03	0.02	1.42	0.154	0.388
CERAD	EN_L3_5_IT_3	ZNF566	0.07	0.02	3.51	0.000446	0.00628
CERAD	EN_L5_6_NP	ZNF566	0.09	0.04	2.31	0.021	0.308
CERAD	EN_L5_ET	ZNF566	-0.62	0.36	-1.71	0.0874	0.967
CERAD	EN_L6B	ZNF566	0.06	0.04	1.47	0.142	0.471
CERAD	EN_L6_CT	ZNF566	0.06	0.03	1.93	0.0539	0.258
CERAD	EN_L6_IT_1	ZNF566	0.03	0.03	1.12	0.263	0.627
CERAD	EN_L6_IT_2	ZNF566	0.05	0.04	1.18	0.238	0.645
CERAD	Endo	ZNF566	0.21	0.17	1.23	0.217	0.608
CERAD	IN_ADARB2	ZNF566	-0.02	0.03	-0.50	0.615	0.86
CERAD	IN_LAMP5_LHX6	ZNF566	-0.02	0.04	-0.46	0.642	0.88
CERAD	IN_LAMP5_RELN	ZNF566	-0.05	0.03	-1.60	0.109	0.483
CERAD	IN_PVALB	ZNF566	0.04	0.03	1.59	0.112	0.483
CERAD	IN_PVALB_CHC	ZNF566	0.03	0.04	0.61	0.542	0.844
CERAD	IN_SST	ZNF566	0.05	0.03	2.04	0.041	0.315
CERAD	IN_VIP	ZNF566	0.01	0.02	0.53	0.594	0.785
CERAD	Micro	ZNF566	-0.03	0.04	-0.89	0.371	0.658
CERAD	OPC	ZNF566	-0.02	0.02	-0.92	0.36	0.704
CERAD	Oligo	ZNF566	-0.03	0.05	-0.68	0.494	0.685
CERAD	PC	ZNF566	-0.16	0.14	-1.08	0.28	0.832
CERAD	Astro	ZNF567	0.03	0.03	1.01	0.311	0.507
CERAD	EN_L2_3_IT	ZNF567	-0.01	0.02	-0.61	0.544	0.744
CERAD	EN_L3_5_IT_1	ZNF567	-0.06	0.04	-1.62	0.106	0.351
CERAD	EN_L3_5_IT_2	ZNF567	-0.01	0.02	-0.38	0.703	0.856
CERAD	EN_L3_5_IT_3	ZNF567	0.03	0.02	1.24	0.217	0.433
CERAD	EN_L5_6_NP	ZNF567	-0.08	0.05	-1.45	0.146	0.602
CERAD	EN_L6B	ZNF567	0.04	0.05	0.90	0.369	0.71
CERAD	EN_L6_CT	ZNF567	-0.01	0.04	-0.34	0.734	0.9
CERAD	EN_L6_IT_1	ZNF567	-0.03	0.04	-0.90	0.368	0.716
CERAD	EN_L6_IT_2	ZNF567	0.08	0.06	1.35	0.176	0.579
CERAD	IN_ADARB2	ZNF567	-0.08	0.04	-1.81	0.0705	0.353
CERAD	IN_LAMP5_LHX6	ZNF567	-0.09	0.05	-1.64	0.101	0.43
CERAD	IN_LAMP5_RELN	ZNF567	-0.01	0.04	-0.12	0.902	0.974
CERAD	IN_PVALB	ZNF567	0.05	0.03	1.55	0.122	0.502
CERAD	IN_PVALB_CHC	ZNF567	0.03	0.06	0.51	0.608	0.878
CERAD	IN_SST	ZNF567	0.05	0.04	1.28	0.201	0.591
CERAD	IN_VIP	ZNF567	-0.01	0.02	-0.38	0.706	0.85
CERAD	Micro	ZNF567	-0.03	0.04	-0.81	0.415	0.694
CERAD	OPC	ZNF567	0.02	0.03	0.71	0.48	0.781
CERAD	Oligo	ZNF567	0.00	0.02	0.07	0.946	0.971
CERAD	Astro	ZNF568	0.09	0.02	4.20	2.62e-05	0.000628
CERAD	EN_L2_3_IT	ZNF568	0.04	0.02	2.01	0.0449	0.172
CERAD	EN_L3_5_IT_1	ZNF568	0.07	0.03	2.28	0.0225	0.151
CERAD	EN_L3_5_IT_2	ZNF568	0.07	0.02	3.14	0.00168	0.0218
CERAD	EN_L3_5_IT_3	ZNF568	0.06	0.02	3.05	0.00232	0.0212
CERAD	EN_L5_6_NP	ZNF568	0.03	0.04	0.85	0.394	0.808
CERAD	EN_L5_ET	ZNF568	0.11	0.31	0.35	0.724	0.999
CERAD	EN_L6B	ZNF568	0.10	0.03	2.80	0.00505	0.0829
CERAD	EN_L6_CT	ZNF568	0.07	0.03	2.29	0.0222	0.154
CERAD	EN_L6_IT_1	ZNF568	0.02	0.03	0.67	0.503	0.804
CERAD	EN_L6_IT_2	ZNF568	0.07	0.04	1.87	0.0615	0.377
CERAD	Endo	ZNF568	-0.02	0.15	-0.15	0.879	0.968
CERAD	IN_ADARB2	ZNF568	0.04	0.03	1.46	0.144	0.48
CERAD	IN_LAMP5_LHX6	ZNF568	0.07	0.03	2.04	0.0412	0.29
CERAD	IN_LAMP5_RELN	ZNF568	0.04	0.03	1.34	0.18	0.585
CERAD	IN_PVALB	ZNF568	0.08	0.03	3.09	0.00202	0.067
CERAD	IN_PVALB_CHC	ZNF568	0.15	0.04	3.47	0.00052	0.0209
CERAD	IN_SST	ZNF568	0.07	0.03	2.61	0.00903	0.158
CERAD	IN_VIP	ZNF568	0.07	0.02	3.42	0.000629	0.0132
CERAD	Micro	ZNF568	-0.01	0.04	-0.18	0.856	0.949
CERAD	OPC	ZNF568	0.01	0.02	0.59	0.558	0.827
CERAD	Oligo	ZNF568	0.02	0.02	1.17	0.242	0.447
CERAD	PC	ZNF568	-0.21	0.14	-1.46	0.145	0.741
CERAD	VLMC	ZNF568	0.12	0.07	1.72	0.0856	0.433
CERAD	Astro	ZNF569	-0.02	0.02	-1.21	0.226	0.413
CERAD	EN_L2_3_IT	ZNF569	-0.01	0.02	-0.52	0.606	0.786
CERAD	EN_L3_5_IT_1	ZNF569	-0.00	0.03	-0.12	0.908	0.965
CERAD	EN_L3_5_IT_2	ZNF569	-0.00	0.02	-0.14	0.893	0.955
CERAD	EN_L3_5_IT_3	ZNF569	0.00	0.02	0.03	0.978	0.99
CERAD	EN_L5_6_NP	ZNF569	-0.10	0.04	-2.45	0.0142	0.27
CERAD	EN_L6B	ZNF569	-0.01	0.04	-0.24	0.813	0.938
CERAD	EN_L6_CT	ZNF569	-0.03	0.03	-0.99	0.324	0.651
CERAD	EN_L6_IT_1	ZNF569	-0.08	0.03	-2.36	0.0185	0.181
CERAD	EN_L6_IT_2	ZNF569	0.03	0.05	0.71	0.477	0.821
CERAD	Endo	ZNF569	0.00	0.15	0.02	0.983	0.994
CERAD	IN_ADARB2	ZNF569	-0.03	0.03	-0.82	0.415	0.734
CERAD	IN_LAMP5_LHX6	ZNF569	-0.05	0.04	-1.36	0.173	0.536
CERAD	IN_LAMP5_RELN	ZNF569	0.03	0.03	0.96	0.339	0.721
CERAD	IN_PVALB	ZNF569	0.03	0.03	1.22	0.224	0.63
CERAD	IN_PVALB_CHC	ZNF569	0.06	0.05	1.21	0.225	0.643
CERAD	IN_SST	ZNF569	0.00	0.03	0.03	0.975	0.993
CERAD	IN_VIP	ZNF569	-0.01	0.02	-0.24	0.812	0.909
CERAD	Micro	ZNF569	0.03	0.04	0.89	0.376	0.662
CERAD	OPC	ZNF569	-0.03	0.02	-1.50	0.133	0.491
CERAD	Oligo	ZNF569	-0.02	0.02	-1.18	0.237	0.441
CERAD	Astro	ZNF57	-0.10	0.04	-2.43	0.015	0.0651
CERAD	EN_L2_3_IT	ZNF57	-0.03	0.03	-0.88	0.377	0.612
CERAD	EN_L3_5_IT_2	ZNF57	-0.06	0.05	-1.31	0.189	0.436
CERAD	EN_L3_5_IT_3	ZNF57	-0.07	0.05	-1.41	0.158	0.357
CERAD	EN_L6_IT_1	ZNF57	-0.02	0.16	-0.13	0.893	0.973
CERAD	IN_PVALB	ZNF57	0.04	0.05	0.84	0.399	0.766
CERAD	IN_VIP	ZNF57	-0.05	0.05	-1.02	0.308	0.554
CERAD	Oligo	ZNF57	-0.08	0.04	-2.14	0.0327	0.12
CERAD	Astro	ZNF570	0.00	0.03	0.04	0.965	0.982
CERAD	EN_L2_3_IT	ZNF570	0.02	0.02	1.12	0.261	0.498
CERAD	EN_L3_5_IT_1	ZNF570	-0.02	0.05	-0.49	0.626	0.835
CERAD	EN_L3_5_IT_2	ZNF570	0.01	0.03	0.35	0.727	0.87
CERAD	EN_L3_5_IT_3	ZNF570	0.00	0.03	0.05	0.959	0.982
CERAD	EN_L5_6_NP	ZNF570	0.21	0.13	1.62	0.104	0.54
CERAD	EN_L6B	ZNF570	-0.01	0.06	-0.11	0.912	0.971
CERAD	EN_L6_CT	ZNF570	-0.02	0.05	-0.45	0.653	0.866
CERAD	EN_L6_IT_1	ZNF570	0.06	0.04	1.27	0.204	0.568
CERAD	EN_L6_IT_2	ZNF570	0.11	0.16	0.71	0.48	0.823
CERAD	IN_ADARB2	ZNF570	0.02	0.06	0.37	0.711	0.898
CERAD	IN_LAMP5_RELN	ZNF570	-0.08	0.05	-1.57	0.117	0.496
CERAD	IN_PVALB	ZNF570	0.04	0.04	0.95	0.342	0.728
CERAD	IN_SST	ZNF570	-0.00	0.05	-0.02	0.984	0.995
CERAD	IN_VIP	ZNF570	-0.01	0.03	-0.45	0.655	0.82
CERAD	OPC	ZNF570	-0.03	0.04	-0.83	0.407	0.737
CERAD	Oligo	ZNF570	0.02	0.02	1.21	0.226	0.429
CERAD	Astro	ZNF571	-0.00	0.03	-0.03	0.979	0.989
CERAD	EN_L2_3_IT	ZNF571	-0.01	0.02	-0.62	0.538	0.74
CERAD	EN_L3_5_IT_1	ZNF571	0.02	0.04	0.51	0.61	0.827
CERAD	EN_L3_5_IT_2	ZNF571	0.01	0.03	0.34	0.732	0.873
CERAD	EN_L3_5_IT_3	ZNF571	0.01	0.03	0.20	0.839	0.921
CERAD	EN_L5_6_NP	ZNF571	0.09	0.06	1.58	0.115	0.554
CERAD	EN_L6B	ZNF571	0.10	0.05	2.12	0.0339	0.233
CERAD	EN_L6_CT	ZNF571	0.16	0.04	3.79	0.000149	0.00561
CERAD	EN_L6_IT_1	ZNF571	-0.03	0.04	-0.76	0.445	0.772
CERAD	EN_L6_IT_2	ZNF571	0.03	0.05	0.57	0.568	0.86
CERAD	IN_ADARB2	ZNF571	-0.06	0.04	-1.51	0.132	0.462
CERAD	IN_LAMP5_LHX6	ZNF571	-0.05	0.04	-1.03	0.301	0.673
CERAD	IN_LAMP5_RELN	ZNF571	-0.02	0.04	-0.59	0.553	0.849
CERAD	IN_PVALB	ZNF571	0.07	0.03	2.15	0.0319	0.281
CERAD	IN_PVALB_CHC	ZNF571	-0.06	0.06	-0.97	0.33	0.73
CERAD	IN_SST	ZNF571	-0.00	0.04	-0.05	0.963	0.989
CERAD	IN_VIP	ZNF571	0.01	0.03	0.41	0.683	0.836
CERAD	Micro	ZNF571	0.00	0.04	0.06	0.955	0.984
CERAD	OPC	ZNF571	-0.05	0.03	-1.76	0.0788	0.404
CERAD	Oligo	ZNF571	-0.02	0.02	-1.48	0.138	0.313
CERAD	Astro	ZNF572	-0.03	0.05	-0.63	0.527	0.703
CERAD	Oligo	ZNF572	0.01	0.04	0.23	0.818	0.902
CERAD	Astro	ZNF573	-0.03	0.02	-1.35	0.178	0.352
CERAD	EN_L2_3_IT	ZNF573	0.01	0.02	0.81	0.421	0.65
CERAD	EN_L3_5_IT_1	ZNF573	-0.01	0.03	-0.32	0.752	0.9
CERAD	EN_L3_5_IT_2	ZNF573	0.02	0.02	1.02	0.309	0.575
CERAD	EN_L3_5_IT_3	ZNF573	0.07	0.05	1.33	0.183	0.389
CERAD	EN_L5_6_NP	ZNF573	0.01	0.04	0.28	0.781	0.953
CERAD	EN_L5_ET	ZNF573	-0.01	0.28	-0.03	0.978	0.999
CERAD	EN_L6B	ZNF573	0.01	0.03	0.36	0.721	0.903
CERAD	EN_L6_CT	ZNF573	0.03	0.03	1.02	0.309	0.637
CERAD	EN_L6_IT_1	ZNF573	-0.01	0.03	-0.23	0.815	0.945
CERAD	EN_L6_IT_2	ZNF573	0.01	0.04	0.32	0.749	0.93
CERAD	IN_ADARB2	ZNF573	-0.07	0.03	-2.09	0.0366	0.265
CERAD	IN_LAMP5_LHX6	ZNF573	0.03	0.04	0.81	0.419	0.753
CERAD	IN_LAMP5_RELN	ZNF573	-0.02	0.03	-0.56	0.572	0.858
CERAD	IN_PVALB	ZNF573	0.05	0.02	1.95	0.0516	0.351
CERAD	IN_PVALB_CHC	ZNF573	0.06	0.04	1.50	0.133	0.528
CERAD	IN_SST	ZNF573	0.01	0.03	0.28	0.776	0.924
CERAD	IN_VIP	ZNF573	-0.01	0.02	-0.73	0.466	0.691
CERAD	Micro	ZNF573	-0.08	0.04	-2.17	0.0301	0.154
CERAD	OPC	ZNF573	-0.05	0.02	-2.45	0.0143	0.201
CERAD	Oligo	ZNF573	-0.02	0.02	-0.95	0.343	0.556
CERAD	Astro	ZNF574	-0.11	0.04	-2.69	0.00717	0.0385
CERAD	EN_L2_3_IT	ZNF574	0.04	0.04	0.98	0.327	0.564
CERAD	EN_L3_5_IT_1	ZNF574	0.03	0.06	0.57	0.57	0.802
CERAD	EN_L3_5_IT_2	ZNF574	0.06	0.05	1.35	0.178	0.421
CERAD	EN_L3_5_IT_3	ZNF574	0.03	0.05	0.52	0.603	0.779
CERAD	EN_L6_IT_1	ZNF574	0.17	0.17	1.03	0.304	0.664
CERAD	IN_PVALB	ZNF574	0.08	0.05	1.42	0.155	0.55
CERAD	IN_VIP	ZNF574	-0.07	0.05	-1.51	0.131	0.345
CERAD	OPC	ZNF574	-0.07	0.05	-1.40	0.161	0.528
CERAD	Oligo	ZNF574	-0.02	0.04	-0.44	0.663	0.809
CERAD	Astro	ZNF575	-0.05	0.05	-1.07	0.284	0.48
CERAD	EN_L2_3_IT	ZNF575	-0.03	0.04	-0.97	0.331	0.568
CERAD	EN_L3_5_IT_2	ZNF575	-0.03	0.05	-0.64	0.52	0.744
CERAD	EN_L3_5_IT_3	ZNF575	-0.07	0.05	-1.41	0.157	0.356
CERAD	EN_L6_IT_1	ZNF575	0.19	0.19	0.97	0.334	0.689
CERAD	IN_PVALB	ZNF575	0.05	0.05	1.02	0.307	0.705
CERAD	IN_VIP	ZNF575	-0.03	0.05	-0.61	0.54	0.747
CERAD	Oligo	ZNF575	-0.02	0.04	-0.59	0.557	0.733
CERAD	Astro	ZNF577	0.04	0.02	1.63	0.104	0.246
CERAD	EN_L2_3_IT	ZNF577	0.00	0.02	0.07	0.944	0.975
CERAD	EN_L3_5_IT_1	ZNF577	0.00	0.03	0.09	0.928	0.973
CERAD	EN_L3_5_IT_2	ZNF577	0.02	0.02	0.62	0.533	0.752
CERAD	EN_L3_5_IT_3	ZNF577	0.00	0.03	0.16	0.873	0.941
CERAD	EN_L5_6_NP	ZNF577	-0.02	0.03	-0.68	0.498	0.86
CERAD	EN_L5_ET	ZNF577	-0.77	0.36	-2.14	0.0327	0.866
CERAD	EN_L6B	ZNF577	0.03	0.04	0.79	0.429	0.751
CERAD	EN_L6_CT	ZNF577	0.06	0.03	1.80	0.0721	0.302
CERAD	EN_L6_IT_1	ZNF577	-0.02	0.03	-0.53	0.597	0.853
CERAD	EN_L6_IT_2	ZNF577	0.05	0.04	1.29	0.196	0.6
CERAD	IN_ADARB2	ZNF577	-0.00	0.03	-0.05	0.961	0.989
CERAD	IN_LAMP5_LHX6	ZNF577	-0.06	0.03	-1.92	0.0552	0.331
CERAD	IN_LAMP5_RELN	ZNF577	-0.01	0.03	-0.42	0.671	0.901
CERAD	IN_PVALB	ZNF577	-0.07	0.04	-1.78	0.0746	0.413
CERAD	IN_PVALB_CHC	ZNF577	-0.06	0.04	-1.26	0.207	0.623
CERAD	IN_SST	ZNF577	-0.00	0.03	-0.12	0.908	0.973
CERAD	IN_VIP	ZNF577	0.01	0.02	0.31	0.757	0.88
CERAD	Micro	ZNF577	0.04	0.04	1.00	0.318	0.607
CERAD	OPC	ZNF577	0.01	0.02	0.31	0.755	0.918
CERAD	Oligo	ZNF577	-0.06	0.03	-2.45	0.0143	0.0694
CERAD	Astro	ZNF578	-0.08	0.05	-1.56	0.118	0.269
CERAD	EN_L2_3_IT	ZNF578	-0.00	0.04	-0.09	0.927	0.967
CERAD	EN_L3_5_IT_1	ZNF578	-0.04	0.05	-0.71	0.478	0.74
CERAD	EN_L3_5_IT_2	ZNF578	0.01	0.04	0.33	0.741	0.877
CERAD	EN_L3_5_IT_3	ZNF578	0.05	0.05	1.16	0.248	0.469
CERAD	EN_L5_6_NP	ZNF578	-0.16	0.17	-0.99	0.324	0.762
CERAD	EN_L6B	ZNF578	-0.04	0.16	-0.25	0.801	0.933
CERAD	EN_L6_CT	ZNF578	0.13	0.06	2.16	0.0307	0.186
CERAD	EN_L6_IT_1	ZNF578	0.25	0.18	1.34	0.182	0.541
CERAD	IN_ADARB2	ZNF578	-0.03	0.06	-0.59	0.555	0.823
CERAD	IN_LAMP5_LHX6	ZNF578	0.01	0.06	0.12	0.908	0.976
CERAD	IN_LAMP5_RELN	ZNF578	0.04	0.06	0.68	0.498	0.819
CERAD	IN_PVALB	ZNF578	0.02	0.06	0.26	0.794	0.945
CERAD	IN_SST	ZNF578	-0.02	0.04	-0.46	0.648	0.878
CERAD	IN_VIP	ZNF578	0.00	0.03	0.08	0.939	0.974
CERAD	OPC	ZNF578	-0.12	0.04	-3.02	0.00256	0.0932
CERAD	Oligo	ZNF578	-0.07	0.04	-2.04	0.0411	0.139
CERAD	Astro	ZNF579	0.05	0.04	1.25	0.213	0.397
CERAD	EN_L2_3_IT	ZNF579	0.09	0.04	2.59	0.00956	0.0654
CERAD	EN_L3_5_IT_2	ZNF579	0.02	0.05	0.36	0.716	0.863
CERAD	EN_L3_5_IT_3	ZNF579	0.07	0.05	1.34	0.179	0.385
CERAD	IN_PVALB	ZNF579	-0.05	0.06	-0.79	0.432	0.786
CERAD	IN_VIP	ZNF579	0.01	0.05	0.13	0.897	0.953
CERAD	OPC	ZNF579	0.02	0.05	0.44	0.66	0.88
CERAD	Oligo	ZNF579	0.01	0.03	0.42	0.677	0.818
CERAD	Astro	ZNF580	-0.04	0.06	-0.60	0.546	0.717
CERAD	EN_L2_3_IT	ZNF580	-0.12	0.06	-1.92	0.0554	0.196
CERAD	Oligo	ZNF580	0.06	0.06	0.97	0.333	0.546
CERAD	Astro	ZNF582	0.10	0.03	3.38	0.000718	0.00719
CERAD	EN_L2_3_IT	ZNF582	0.03	0.03	1.06	0.289	0.527
CERAD	EN_L3_5_IT_1	ZNF582	0.05	0.06	0.83	0.408	0.69
CERAD	EN_L3_5_IT_2	ZNF582	0.06	0.04	1.65	0.0988	0.303
CERAD	EN_L3_5_IT_3	ZNF582	0.06	0.04	1.66	0.0971	0.267
CERAD	EN_L6B	ZNF582	0.17	0.14	1.28	0.201	0.549
CERAD	EN_L6_CT	ZNF582	0.02	0.06	0.42	0.676	0.877
CERAD	EN_L6_IT_1	ZNF582	-0.01	0.05	-0.21	0.835	0.952
CERAD	EN_L6_IT_2	ZNF582	0.73	0.16	4.49	7.12e-06	0.00453
CERAD	IN_ADARB2	ZNF582	0.07	0.05	1.30	0.194	0.539
CERAD	IN_LAMP5_LHX6	ZNF582	0.02	0.06	0.29	0.773	0.929
CERAD	IN_LAMP5_RELN	ZNF582	0.04	0.05	0.87	0.383	0.749
CERAD	IN_PVALB	ZNF582	0.11	0.05	2.44	0.0147	0.194
CERAD	IN_SST	ZNF582	0.08	0.05	1.55	0.121	0.486
CERAD	IN_VIP	ZNF582	0.02	0.03	0.59	0.554	0.755
CERAD	Micro	ZNF582	-0.12	0.17	-0.67	0.501	0.759
CERAD	OPC	ZNF582	-0.07	0.04	-1.67	0.095	0.432
CERAD	Oligo	ZNF582	0.02	0.02	0.94	0.346	0.557
CERAD	Astro	ZNF583	0.06	0.03	2.17	0.0303	0.106
CERAD	EN_L2_3_IT	ZNF583	-0.02	0.02	-1.38	0.166	0.384
CERAD	EN_L3_5_IT_1	ZNF583	0.04	0.03	1.48	0.139	0.403
CERAD	EN_L3_5_IT_2	ZNF583	-0.04	0.02	-1.79	0.0734	0.255
CERAD	EN_L3_5_IT_3	ZNF583	0.01	0.02	0.69	0.489	0.698
CERAD	EN_L5_6_NP	ZNF583	0.03	0.04	0.71	0.477	0.852
CERAD	EN_L6B	ZNF583	0.00	0.04	0.07	0.947	0.982
CERAD	EN_L6_CT	ZNF583	0.01	0.03	0.34	0.734	0.9
CERAD	EN_L6_IT_1	ZNF583	-0.08	0.03	-2.52	0.0116	0.143
CERAD	EN_L6_IT_2	ZNF583	-0.02	0.05	-0.42	0.673	0.9
CERAD	IN_ADARB2	ZNF583	-0.01	0.04	-0.17	0.867	0.96
CERAD	IN_LAMP5_LHX6	ZNF583	0.00	0.04	0.07	0.942	0.986
CERAD	IN_LAMP5_RELN	ZNF583	0.06	0.04	1.59	0.112	0.487
CERAD	IN_PVALB	ZNF583	0.02	0.03	0.65	0.516	0.834
CERAD	IN_PVALB_CHC	ZNF583	0.06	0.05	1.29	0.196	0.609
CERAD	IN_SST	ZNF583	-0.01	0.03	-0.25	0.799	0.931
CERAD	IN_VIP	ZNF583	-0.02	0.02	-0.88	0.377	0.62
CERAD	Micro	ZNF583	0.02	0.05	0.46	0.648	0.848
CERAD	OPC	ZNF583	-0.06	0.02	-2.46	0.014	0.199
CERAD	Oligo	ZNF583	0.03	0.05	0.54	0.588	0.756
CERAD	Astro	ZNF584	0.01	0.03	0.23	0.817	0.902
CERAD	EN_L2_3_IT	ZNF584	-0.01	0.03	-0.52	0.603	0.784
CERAD	EN_L3_5_IT_1	ZNF584	0.01	0.05	0.18	0.856	0.947
CERAD	EN_L3_5_IT_2	ZNF584	-0.03	0.04	-0.70	0.485	0.72
CERAD	EN_L3_5_IT_3	ZNF584	-0.05	0.04	-1.17	0.243	0.465
CERAD	EN_L5_6_NP	ZNF584	0.01	0.16	0.07	0.946	0.99
CERAD	EN_L6B	ZNF584	-0.09	0.17	-0.51	0.613	0.855
CERAD	EN_L6_CT	ZNF584	0.22	0.13	1.62	0.104	0.369
CERAD	EN_L6_IT_1	ZNF584	-0.07	0.05	-1.24	0.217	0.58
CERAD	EN_L6_IT_2	ZNF584	0.01	0.16	0.09	0.927	0.979
CERAD	IN_LAMP5_RELN	ZNF584	0.13	0.20	0.65	0.517	0.829
CERAD	IN_PVALB	ZNF584	0.01	0.04	0.27	0.788	0.943
CERAD	IN_SST	ZNF584	0.06	0.05	1.08	0.279	0.665
CERAD	IN_VIP	ZNF584	-0.07	0.04	-1.82	0.0694	0.24
CERAD	Micro	ZNF584	0.40	0.17	2.34	0.0192	0.115
CERAD	OPC	ZNF584	0.02	0.05	0.39	0.696	0.892
CERAD	Oligo	ZNF584	-0.04	0.03	-1.29	0.197	0.392
CERAD	Astro	ZNF585B	-0.14	0.05	-2.59	0.00965	0.0474
CERAD	EN_L2_3_IT	ZNF585B	-0.00	0.05	-0.08	0.94	0.973
CERAD	Oligo	ZNF585B	-0.10	0.04	-2.64	0.00841	0.0488
CERAD	Astro	ZNF586	0.04	0.02	2.11	0.0344	0.117
CERAD	EN_L2_3_IT	ZNF586	0.01	0.01	1.07	0.283	0.521
CERAD	EN_L3_5_IT_1	ZNF586	0.01	0.02	0.65	0.513	0.764
CERAD	EN_L3_5_IT_2	ZNF586	0.04	0.02	2.39	0.0167	0.0992
CERAD	EN_L3_5_IT_3	ZNF586	0.03	0.02	2.14	0.0324	0.129
CERAD	EN_L5_6_NP	ZNF586	-0.03	0.03	-1.04	0.3	0.745
CERAD	EN_L5_ET	ZNF586	0.05	0.28	0.18	0.855	0.999
CERAD	EN_L6B	ZNF586	0.02	0.03	0.65	0.515	0.806
CERAD	EN_L6_CT	ZNF586	0.03	0.02	1.39	0.166	0.477
CERAD	EN_L6_IT_1	ZNF586	-0.02	0.02	-0.84	0.402	0.743
CERAD	EN_L6_IT_2	ZNF586	0.05	0.03	1.65	0.0988	0.459
CERAD	Endo	ZNF586	0.23	0.11	2.00	0.0455	0.322
CERAD	IN_ADARB2	ZNF586	-0.02	0.02	-0.64	0.523	0.804
CERAD	IN_LAMP5_LHX6	ZNF586	0.03	0.03	1.15	0.251	0.619
CERAD	IN_LAMP5_RELN	ZNF586	0.01	0.02	0.39	0.696	0.912
CERAD	IN_PVALB	ZNF586	0.02	0.02	1.25	0.211	0.616
CERAD	IN_PVALB_CHC	ZNF586	0.02	0.03	0.72	0.47	0.812
CERAD	IN_SST	ZNF586	0.04	0.02	1.85	0.0649	0.377
CERAD	IN_VIP	ZNF586	0.03	0.01	1.76	0.0781	0.256
CERAD	Micro	ZNF586	-0.01	0.04	-0.17	0.866	0.951
CERAD	OPC	ZNF586	0.02	0.02	1.05	0.294	0.656
CERAD	Oligo	ZNF586	0.04	0.02	2.32	0.0205	0.0879
CERAD	PC	ZNF586	0.06	0.06	1.01	0.311	0.844
CERAD	VLMC	ZNF586	-0.03	0.06	-0.48	0.629	0.891
CERAD	Astro	ZNF587	0.05	0.02	2.27	0.0231	0.0879
CERAD	EN_L2_3_IT	ZNF587	0.03	0.02	1.72	0.0861	0.257
CERAD	EN_L3_5_IT_1	ZNF587	-0.01	0.03	-0.40	0.688	0.867
CERAD	EN_L3_5_IT_2	ZNF587	0.01	0.02	0.57	0.571	0.777
CERAD	EN_L3_5_IT_3	ZNF587	0.03	0.02	1.63	0.103	0.276
CERAD	EN_L5_6_NP	ZNF587	-0.03	0.04	-0.62	0.534	0.877
CERAD	EN_L6B	ZNF587	0.01	0.04	0.18	0.861	0.956
CERAD	EN_L6_CT	ZNF587	0.01	0.03	0.17	0.862	0.95
CERAD	EN_L6_IT_1	ZNF587	0.03	0.03	1.07	0.285	0.645
CERAD	EN_L6_IT_2	ZNF587	0.02	0.05	0.38	0.703	0.912
CERAD	IN_ADARB2	ZNF587	-0.04	0.04	-1.12	0.262	0.612
CERAD	IN_LAMP5_LHX6	ZNF587	-0.01	0.04	-0.35	0.726	0.912
CERAD	IN_LAMP5_RELN	ZNF587	0.02	0.04	0.57	0.57	0.857
CERAD	IN_PVALB	ZNF587	0.01	0.03	0.40	0.691	0.91
CERAD	IN_PVALB_CHC	ZNF587	-0.09	0.05	-1.88	0.0605	0.37
CERAD	IN_SST	ZNF587	-0.03	0.03	-1.17	0.241	0.635
CERAD	IN_VIP	ZNF587	0.01	0.02	0.43	0.669	0.828
CERAD	Micro	ZNF587	0.08	0.04	1.78	0.0748	0.27
CERAD	OPC	ZNF587	0.01	0.03	0.41	0.679	0.886
CERAD	Oligo	ZNF587	0.01	0.02	0.71	0.48	0.674
CERAD	Astro	ZNF589	0.08	0.03	2.99	0.00278	0.0193
CERAD	EN_L2_3_IT	ZNF589	0.01	0.02	0.38	0.705	0.848
CERAD	EN_L3_5_IT_1	ZNF589	0.06	0.03	1.81	0.0696	0.278
CERAD	EN_L3_5_IT_2	ZNF589	-0.00	0.02	-0.16	0.875	0.946
CERAD	EN_L3_5_IT_3	ZNF589	0.05	0.02	1.93	0.0534	0.18
CERAD	EN_L5_6_NP	ZNF589	-0.04	0.03	-1.20	0.229	0.688
CERAD	EN_L5_ET	ZNF589	-0.15	0.28	-0.52	0.601	0.999
CERAD	EN_L6B	ZNF589	0.08	0.04	2.10	0.0354	0.238
CERAD	EN_L6_CT	ZNF589	0.03	0.03	0.87	0.382	0.698
CERAD	EN_L6_IT_1	ZNF589	0.07	0.03	2.24	0.0253	0.215
CERAD	EN_L6_IT_2	ZNF589	0.04	0.04	0.97	0.333	0.729
CERAD	IN_ADARB2	ZNF589	-0.04	0.03	-1.27	0.206	0.551
CERAD	IN_LAMP5_LHX6	ZNF589	0.01	0.04	0.26	0.795	0.937
CERAD	IN_LAMP5_RELN	ZNF589	0.01	0.03	0.38	0.701	0.913
CERAD	IN_PVALB	ZNF589	0.03	0.03	1.21	0.227	0.632
CERAD	IN_PVALB_CHC	ZNF589	-0.03	0.04	-0.80	0.424	0.787
CERAD	IN_SST	ZNF589	0.04	0.03	1.62	0.104	0.458
CERAD	IN_VIP	ZNF589	0.02	0.02	0.84	0.4	0.639
CERAD	Micro	ZNF589	0.02	0.04	0.65	0.514	0.767
CERAD	OPC	ZNF589	-0.03	0.02	-1.19	0.236	0.607
CERAD	Oligo	ZNF589	0.01	0.02	0.60	0.548	0.726
CERAD	Astro	ZNF592	-0.03	0.02	-1.39	0.164	0.334
CERAD	EN_L2_3_IT	ZNF592	-0.04	0.01	-2.80	0.00513	0.0435
CERAD	EN_L3_5_IT_1	ZNF592	-0.04	0.03	-1.60	0.11	0.356
CERAD	EN_L3_5_IT_2	ZNF592	-0.02	0.02	-0.87	0.387	0.646
CERAD	EN_L3_5_IT_3	ZNF592	-0.05	0.02	-2.81	0.00501	0.0363
CERAD	EN_L5_6_NP	ZNF592	-0.07	0.04	-1.70	0.0888	0.517
CERAD	EN_L5_ET	ZNF592	-0.36	0.34	-1.05	0.293	0.999
CERAD	EN_L6B	ZNF592	-0.04	0.03	-1.17	0.244	0.598
CERAD	EN_L6_CT	ZNF592	-0.03	0.03	-0.82	0.411	0.719
CERAD	EN_L6_IT_1	ZNF592	-0.07	0.03	-2.28	0.0223	0.202
CERAD	EN_L6_IT_2	ZNF592	-0.03	0.04	-0.70	0.486	0.826
CERAD	Endo	ZNF592	-0.02	0.13	-0.12	0.901	0.973
CERAD	IN_ADARB2	ZNF592	0.01	0.03	0.20	0.842	0.949
CERAD	IN_LAMP5_LHX6	ZNF592	-0.04	0.04	-0.99	0.322	0.686
CERAD	IN_LAMP5_RELN	ZNF592	-0.00	0.03	-0.07	0.948	0.987
CERAD	IN_PVALB	ZNF592	-0.03	0.02	-1.57	0.116	0.489
CERAD	IN_PVALB_CHC	ZNF592	0.02	0.05	0.39	0.699	0.913
CERAD	IN_SST	ZNF592	-0.03	0.03	-1.03	0.304	0.682
CERAD	IN_VIP	ZNF592	-0.01	0.02	-0.30	0.761	0.882
CERAD	Micro	ZNF592	0.06	0.02	2.51	0.012	0.0834
CERAD	OPC	ZNF592	0.00	0.02	0.06	0.951	0.985
CERAD	Oligo	ZNF592	0.02	0.01	1.66	0.0962	0.246
CERAD	PC	ZNF592	0.14	0.11	1.21	0.227	0.796
CERAD	PVM	ZNF592	0.11	0.17	0.65	0.517	0.951
CERAD	Astro	ZNF593	0.01	0.06	0.08	0.936	0.968
CERAD	EN_L2_3_IT	ZNF593	0.04	0.05	0.67	0.5	0.712
CERAD	Oligo	ZNF593	-0.01	0.04	-0.30	0.767	0.874
CERAD	Astro	ZNF594	-0.01	0.02	-0.44	0.662	0.801
CERAD	EN_L2_3_IT	ZNF594	-0.03	0.02	-1.59	0.112	0.303
CERAD	EN_L3_5_IT_1	ZNF594	-0.02	0.03	-0.56	0.578	0.808
CERAD	EN_L3_5_IT_2	ZNF594	-0.04	0.03	-1.68	0.0938	0.294
CERAD	EN_L3_5_IT_3	ZNF594	-0.06	0.03	-2.18	0.0295	0.122
CERAD	EN_L5_6_NP	ZNF594	-0.01	0.05	-0.30	0.766	0.948
CERAD	EN_L5_ET	ZNF594	-0.12	0.38	-0.32	0.748	0.999
CERAD	EN_L6B	ZNF594	-0.02	0.04	-0.39	0.698	0.893
CERAD	EN_L6_CT	ZNF594	-0.07	0.04	-1.77	0.0774	0.313
CERAD	EN_L6_IT_1	ZNF594	-0.05	0.03	-1.64	0.102	0.424
CERAD	EN_L6_IT_2	ZNF594	-0.07	0.05	-1.47	0.14	0.531
CERAD	IN_ADARB2	ZNF594	-0.01	0.04	-0.28	0.783	0.929
CERAD	IN_LAMP5_LHX6	ZNF594	-0.02	0.05	-0.41	0.683	0.897
CERAD	IN_LAMP5_RELN	ZNF594	0.01	0.04	0.33	0.74	0.923
CERAD	IN_PVALB	ZNF594	0.01	0.03	0.22	0.825	0.954
CERAD	IN_PVALB_CHC	ZNF594	0.01	0.05	0.24	0.813	0.952
CERAD	IN_SST	ZNF594	-0.01	0.03	-0.31	0.76	0.918
CERAD	IN_VIP	ZNF594	-0.02	0.02	-0.97	0.33	0.577
CERAD	Micro	ZNF594	0.03	0.04	0.83	0.406	0.685
CERAD	OPC	ZNF594	-0.03	0.03	-1.10	0.272	0.638
CERAD	Oligo	ZNF594	0.02	0.02	1.18	0.239	0.444
CERAD	Astro	ZNF595	0.05	0.03	1.75	0.0797	0.207
CERAD	EN_L2_3_IT	ZNF595	0.05	0.02	2.91	0.00356	0.0346
CERAD	EN_L3_5_IT_1	ZNF595	0.02	0.03	0.82	0.41	0.691
CERAD	EN_L3_5_IT_2	ZNF595	0.05	0.02	2.22	0.0267	0.133
CERAD	EN_L3_5_IT_3	ZNF595	0.08	0.02	3.92	9.02e-05	0.00191
CERAD	EN_L5_6_NP	ZNF595	0.06	0.04	1.50	0.134	0.585
CERAD	EN_L5_ET	ZNF595	-0.60	0.26	-2.34	0.0192	0.747
CERAD	EN_L6B	ZNF595	0.06	0.03	1.82	0.0694	0.336
CERAD	EN_L6_CT	ZNF595	0.08	0.03	2.52	0.0117	0.106
CERAD	EN_L6_IT_1	ZNF595	0.09	0.03	2.98	0.00288	0.0641
CERAD	EN_L6_IT_2	ZNF595	0.08	0.04	2.17	0.0299	0.286
CERAD	Endo	ZNF595	0.05	0.14	0.36	0.72	0.914
CERAD	IN_ADARB2	ZNF595	0.02	0.03	0.73	0.467	0.771
CERAD	IN_LAMP5_LHX6	ZNF595	0.08	0.03	2.37	0.018	0.2
CERAD	IN_LAMP5_RELN	ZNF595	0.03	0.03	0.92	0.359	0.735
CERAD	IN_PVALB	ZNF595	0.06	0.02	2.57	0.0101	0.158
CERAD	IN_PVALB_CHC	ZNF595	0.05	0.04	1.15	0.251	0.669
CERAD	IN_SST	ZNF595	0.07	0.03	2.53	0.0115	0.174
CERAD	IN_VIP	ZNF595	0.05	0.02	2.63	0.00848	0.067
CERAD	Micro	ZNF595	0.00	0.03	0.03	0.975	0.991
CERAD	OPC	ZNF595	0.06	0.02	2.35	0.019	0.233
CERAD	Oligo	ZNF595	0.04	0.02	2.27	0.0232	0.0956
CERAD	PC	ZNF595	-0.20	0.16	-1.26	0.206	0.787
CERAD	Astro	ZNF596	-0.11	0.03	-3.32	0.000892	0.00842
CERAD	EN_L2_3_IT	ZNF596	-0.06	0.03	-2.32	0.0203	0.106
CERAD	EN_L3_5_IT_1	ZNF596	-0.17	0.04	-4.07	4.68e-05	0.00332
CERAD	EN_L3_5_IT_2	ZNF596	-0.10	0.03	-2.93	0.0034	0.035
CERAD	EN_L3_5_IT_3	ZNF596	-0.11	0.04	-3.06	0.00222	0.0206
CERAD	EN_L5_6_NP	ZNF596	-0.10	0.06	-1.62	0.105	0.54
CERAD	EN_L6B	ZNF596	-0.11	0.06	-1.90	0.0575	0.304
CERAD	EN_L6_CT	ZNF596	-0.07	0.05	-1.36	0.175	0.489
CERAD	EN_L6_IT_1	ZNF596	-0.12	0.05	-2.43	0.0151	0.163
CERAD	EN_L6_IT_2	ZNF596	-0.14	0.07	-2.15	0.0315	0.291
CERAD	IN_ADARB2	ZNF596	-0.03	0.05	-0.50	0.619	0.86
CERAD	IN_LAMP5_LHX6	ZNF596	-0.12	0.06	-2.20	0.0278	0.244
CERAD	IN_LAMP5_RELN	ZNF596	-0.06	0.05	-1.26	0.209	0.619
CERAD	IN_PVALB	ZNF596	-0.08	0.04	-2.18	0.0295	0.271
CERAD	IN_SST	ZNF596	-0.04	0.04	-0.92	0.359	0.723
CERAD	IN_VIP	ZNF596	-0.08	0.04	-2.06	0.0391	0.17
CERAD	Micro	ZNF596	-0.07	0.06	-1.24	0.214	0.494
CERAD	OPC	ZNF596	-0.09	0.04	-2.56	0.0104	0.176
CERAD	Oligo	ZNF596	-0.06	0.03	-2.03	0.0421	0.142
CERAD	Astro	ZNF597	0.00	0.04	0.10	0.923	0.96
CERAD	EN_L2_3_IT	ZNF597	0.03	0.03	0.86	0.389	0.624
CERAD	EN_L3_5_IT_1	ZNF597	0.01	0.14	0.05	0.958	0.984
CERAD	EN_L3_5_IT_2	ZNF597	0.03	0.04	0.74	0.459	0.701
CERAD	EN_L3_5_IT_3	ZNF597	0.00	0.04	0.09	0.931	0.969
CERAD	EN_L6_IT_1	ZNF597	0.14	0.18	0.79	0.43	0.764
CERAD	IN_PVALB	ZNF597	0.06	0.06	0.95	0.341	0.728
CERAD	IN_VIP	ZNF597	0.06	0.05	1.09	0.277	0.524
CERAD	OPC	ZNF597	0.12	0.06	1.86	0.0634	0.368
CERAD	Oligo	ZNF597	0.02	0.03	0.64	0.52	0.706
CERAD	Astro	ZNF598	0.03	0.04	0.76	0.45	0.641
CERAD	EN_L2_3_IT	ZNF598	0.02	0.03	0.55	0.58	0.769
CERAD	EN_L3_5_IT_1	ZNF598	-0.03	0.06	-0.47	0.64	0.844
CERAD	EN_L3_5_IT_2	ZNF598	-0.02	0.04	-0.51	0.611	0.804
CERAD	EN_L3_5_IT_3	ZNF598	-0.04	0.04	-0.98	0.326	0.555
CERAD	EN_L6_IT_1	ZNF598	-0.03	0.15	-0.23	0.815	0.945
CERAD	IN_PVALB	ZNF598	-0.07	0.05	-1.52	0.129	0.514
CERAD	IN_SST	ZNF598	0.09	0.06	1.42	0.155	0.534
CERAD	IN_VIP	ZNF598	-0.06	0.04	-1.51	0.13	0.342
CERAD	Micro	ZNF598	-0.03	0.06	-0.51	0.61	0.826
CERAD	OPC	ZNF598	-0.05	0.05	-1.05	0.292	0.655
CERAD	Oligo	ZNF598	-0.03	0.03	-1.07	0.285	0.496
CERAD	Astro	ZNF599	-0.01	0.04	-0.14	0.886	0.941
CERAD	EN_L2_3_IT	ZNF599	0.07	0.19	0.35	0.724	0.859
CERAD	EN_L3_5_IT_3	ZNF599	0.17	0.17	1.00	0.318	0.547
CERAD	IN_PVALB	ZNF599	-0.11	0.06	-1.88	0.0606	0.377
CERAD	IN_SST	ZNF599	-0.10	0.05	-1.79	0.0738	0.401
CERAD	IN_VIP	ZNF599	0.04	0.04	0.87	0.383	0.624
CERAD	OPC	ZNF599	-0.01	0.05	-0.29	0.769	0.923
CERAD	Oligo	ZNF599	-0.01	0.03	-0.47	0.635	0.789
CERAD	Astro	ZNF600	0.09	0.05	1.92	0.0554	0.161
CERAD	EN_L2_3_IT	ZNF600	0.09	0.05	1.81	0.0697	0.226
CERAD	EN_L3_5_IT_2	ZNF600	0.45	0.16	2.78	0.0054	0.0476
CERAD	EN_L3_5_IT_3	ZNF600	0.07	0.06	1.06	0.287	0.515
CERAD	IN_VIP	ZNF600	0.53	0.16	3.30	0.000976	0.0172
CERAD	Micro	ZNF600	0.01	0.05	0.30	0.763	0.904
CERAD	Oligo	ZNF600	0.01	0.04	0.20	0.845	0.918
CERAD	Astro	ZNF606	-0.00	0.03	-0.05	0.956	0.977
CERAD	EN_L2_3_IT	ZNF606	0.01	0.02	0.66	0.507	0.718
CERAD	EN_L3_5_IT_1	ZNF606	-0.06	0.04	-1.68	0.093	0.325
CERAD	EN_L3_5_IT_2	ZNF606	-0.03	0.03	-0.99	0.322	0.589
CERAD	EN_L3_5_IT_3	ZNF606	-0.04	0.03	-1.45	0.147	0.342
CERAD	EN_L5_6_NP	ZNF606	-0.07	0.06	-1.34	0.179	0.644
CERAD	EN_L6B	ZNF606	-0.00	0.05	-0.06	0.953	0.985
CERAD	EN_L6_CT	ZNF606	0.02	0.04	0.53	0.597	0.839
CERAD	EN_L6_IT_1	ZNF606	-0.01	0.04	-0.31	0.755	0.922
CERAD	EN_L6_IT_2	ZNF606	0.01	0.05	0.15	0.881	0.966
CERAD	IN_ADARB2	ZNF606	-0.00	0.04	-0.02	0.988	0.997
CERAD	IN_LAMP5_LHX6	ZNF606	0.09	0.05	1.89	0.0582	0.339
CERAD	IN_LAMP5_RELN	ZNF606	0.04	0.04	0.87	0.386	0.75
CERAD	IN_PVALB	ZNF606	0.03	0.03	1.11	0.267	0.673
CERAD	IN_PVALB_CHC	ZNF606	0.00	0.06	0.04	0.967	0.992
CERAD	IN_SST	ZNF606	0.04	0.04	1.08	0.28	0.665
CERAD	IN_VIP	ZNF606	0.04	0.03	1.39	0.164	0.39
CERAD	Micro	ZNF606	-0.10	0.05	-1.97	0.049	0.208
CERAD	OPC	ZNF606	-0.05	0.03	-1.82	0.0691	0.382
CERAD	Oligo	ZNF606	-0.03	0.02	-1.60	0.11	0.269
CERAD	Oligo	ZNF607	-0.03	0.06	-0.48	0.632	0.787
CERAD	Astro	ZNF608	0.09	0.03	2.84	0.00445	0.0274
CERAD	EN_L2_3_IT	ZNF608	0.05	0.03	1.57	0.116	0.311
CERAD	EN_L3_5_IT_1	ZNF608	-0.01	0.06	-0.20	0.838	0.938
CERAD	EN_L3_5_IT_2	ZNF608	-0.00	0.05	-0.07	0.944	0.979
CERAD	EN_L3_5_IT_3	ZNF608	-0.07	0.06	-1.32	0.186	0.394
CERAD	EN_L6_IT_1	ZNF608	0.02	0.07	0.24	0.813	0.944
CERAD	EN_L6_IT_2	ZNF608	-0.04	0.11	-0.33	0.745	0.929
CERAD	Endo	ZNF608	0.19	0.10	1.96	0.0502	0.337
CERAD	IN_ADARB2	ZNF608	-0.03	0.03	-1.16	0.246	0.599
CERAD	IN_LAMP5_LHX6	ZNF608	0.05	0.02	2.00	0.0457	0.303
CERAD	IN_LAMP5_RELN	ZNF608	0.02	0.02	0.95	0.342	0.723
CERAD	IN_PVALB	ZNF608	0.05	0.02	2.32	0.0205	0.228
CERAD	IN_PVALB_CHC	ZNF608	0.02	0.03	0.73	0.467	0.81
CERAD	IN_SST	ZNF608	-0.03	0.02	-1.57	0.116	0.479
CERAD	IN_VIP	ZNF608	-0.01	0.02	-0.65	0.519	0.731
CERAD	Micro	ZNF608	-0.24	0.05	-4.87	1.12e-06	6.77e-05
CERAD	OPC	ZNF608	0.11	0.02	4.42	9.95e-06	0.00534
CERAD	Oligo	ZNF608	0.03	0.02	1.35	0.177	0.366
CERAD	PC	ZNF608	-0.35	0.18	-1.96	0.0505	0.582
CERAD	Adaptive	ZNF609	0.14	0.09	1.56	0.119	0.678
CERAD	Astro	ZNF609	-0.06	0.02	-2.76	0.00587	0.0333
CERAD	EN_L2_3_IT	ZNF609	-0.00	0.02	-0.13	0.897	0.954
CERAD	EN_L3_5_IT_1	ZNF609	0.03	0.02	1.27	0.205	0.491
CERAD	EN_L3_5_IT_2	ZNF609	-0.02	0.02	-1.12	0.262	0.526
CERAD	EN_L3_5_IT_3	ZNF609	-0.02	0.02	-0.97	0.333	0.562
CERAD	EN_L5_6_NP	ZNF609	-0.03	0.03	-0.98	0.329	0.765
CERAD	EN_L5_ET	ZNF609	0.02	0.21	0.10	0.923	0.999
CERAD	EN_L6B	ZNF609	0.02	0.03	0.63	0.529	0.815
CERAD	EN_L6_CT	ZNF609	-0.02	0.02	-0.93	0.353	0.677
CERAD	EN_L6_IT_1	ZNF609	-0.00	0.02	-0.03	0.978	0.994
CERAD	EN_L6_IT_2	ZNF609	-0.01	0.03	-0.19	0.849	0.957
CERAD	Endo	ZNF609	-0.00	0.04	-0.06	0.95	0.985
CERAD	IN_ADARB2	ZNF609	-0.02	0.02	-0.94	0.348	0.686
CERAD	IN_LAMP5_LHX6	ZNF609	0.00	0.02	0.18	0.854	0.959
CERAD	IN_LAMP5_RELN	ZNF609	0.00	0.02	0.19	0.85	0.957
CERAD	IN_PVALB	ZNF609	0.02	0.02	1.31	0.192	0.595
CERAD	IN_PVALB_CHC	ZNF609	0.04	0.03	1.58	0.115	0.491
CERAD	IN_SST	ZNF609	0.03	0.02	1.61	0.108	0.464
CERAD	IN_VIP	ZNF609	0.04	0.02	2.53	0.0113	0.0794
CERAD	Micro	ZNF609	-0.04	0.02	-1.71	0.0873	0.296
CERAD	OPC	ZNF609	-0.04	0.02	-2.33	0.0198	0.236
CERAD	Oligo	ZNF609	-0.07	0.02	-3.54	0.000407	0.00617
CERAD	PC	ZNF609	0.02	0.05	0.35	0.726	0.959
CERAD	PVM	ZNF609	-0.01	0.05	-0.14	0.885	0.993
CERAD	SMC	ZNF609	0.01	0.10	0.14	0.889	0.991
CERAD	VLMC	ZNF609	0.06	0.04	1.48	0.14	0.518
CERAD	Astro	ZNF610	-0.08	0.03	-2.78	0.00542	0.0315
CERAD	EN_L2_3_IT	ZNF610	-0.05	0.04	-1.27	0.204	0.433
CERAD	EN_L3_5_IT_1	ZNF610	-0.11	0.05	-2.03	0.0427	0.215
CERAD	EN_L3_5_IT_2	ZNF610	0.00	0.04	0.03	0.974	0.991
CERAD	EN_L3_5_IT_3	ZNF610	-0.05	0.03	-1.66	0.096	0.265
CERAD	EN_L5_6_NP	ZNF610	0.01	0.06	0.09	0.932	0.99
CERAD	EN_L6B	ZNF610	-0.06	0.05	-1.03	0.301	0.655
CERAD	EN_L6_CT	ZNF610	-0.00	0.05	-0.07	0.946	0.982
CERAD	EN_L6_IT_1	ZNF610	-0.10	0.06	-1.67	0.0941	0.408
CERAD	IN_ADARB2	ZNF610	-0.06	0.05	-1.27	0.205	0.551
CERAD	IN_LAMP5_LHX6	ZNF610	-0.13	0.06	-2.31	0.0209	0.214
CERAD	IN_LAMP5_RELN	ZNF610	0.02	0.05	0.35	0.727	0.919
CERAD	IN_PVALB	ZNF610	0.01	0.04	0.17	0.865	0.967
CERAD	IN_SST	ZNF610	0.03	0.05	0.57	0.567	0.838
CERAD	IN_VIP	ZNF610	0.03	0.03	0.98	0.326	0.572
CERAD	OPC	ZNF610	-0.01	0.03	-0.22	0.828	0.942
CERAD	Oligo	ZNF610	0.01	0.02	0.26	0.797	0.891
CERAD	Astro	ZNF611	0.04	0.02	1.73	0.0838	0.214
CERAD	EN_L2_3_IT	ZNF611	-0.01	0.02	-0.45	0.652	0.816
CERAD	EN_L3_5_IT_1	ZNF611	0.00	0.03	0.08	0.938	0.977
CERAD	EN_L3_5_IT_2	ZNF611	-0.00	0.03	-0.04	0.971	0.99
CERAD	EN_L3_5_IT_3	ZNF611	0.02	0.02	0.62	0.534	0.733
CERAD	EN_L5_6_NP	ZNF611	0.00	0.04	0.05	0.963	0.994
CERAD	EN_L6B	ZNF611	-0.02	0.04	-0.50	0.618	0.857
CERAD	EN_L6_CT	ZNF611	-0.07	0.04	-1.81	0.0702	0.298
CERAD	EN_L6_IT_1	ZNF611	-0.03	0.04	-0.80	0.425	0.761
CERAD	EN_L6_IT_2	ZNF611	-0.07	0.05	-1.39	0.166	0.563
CERAD	Endo	ZNF611	0.09	0.13	0.65	0.514	0.826
CERAD	IN_ADARB2	ZNF611	-0.04	0.04	-0.90	0.367	0.698
CERAD	IN_LAMP5_LHX6	ZNF611	-0.02	0.04	-0.53	0.599	0.859
CERAD	IN_LAMP5_RELN	ZNF611	-0.06	0.04	-1.73	0.0831	0.439
CERAD	IN_PVALB	ZNF611	0.04	0.03	1.13	0.257	0.663
CERAD	IN_PVALB_CHC	ZNF611	-0.01	0.05	-0.25	0.799	0.947
CERAD	IN_SST	ZNF611	0.03	0.03	1.11	0.266	0.655
CERAD	IN_VIP	ZNF611	-0.02	0.02	-0.98	0.329	0.575
CERAD	Micro	ZNF611	-0.02	0.03	-0.76	0.446	0.716
CERAD	OPC	ZNF611	-0.02	0.03	-0.51	0.61	0.854
CERAD	Oligo	ZNF611	0.04	0.02	2.25	0.0244	0.0987
CERAD	PC	ZNF611	-0.04	0.14	-0.29	0.775	0.966
CERAD	Astro	ZNF613	0.11	0.03	3.42	0.000625	0.00651
CERAD	EN_L2_3_IT	ZNF613	-0.07	0.03	-2.10	0.0358	0.15
CERAD	EN_L3_5_IT_2	ZNF613	0.05	0.05	1.05	0.293	0.56
CERAD	EN_L3_5_IT_3	ZNF613	-0.03	0.05	-0.55	0.583	0.766
CERAD	EN_L6_IT_1	ZNF613	0.14	0.17	0.83	0.405	0.745
CERAD	IN_VIP	ZNF613	-0.07	0.05	-1.25	0.21	0.449
CERAD	Micro	ZNF613	0.01	0.06	0.16	0.87	0.954
CERAD	OPC	ZNF613	0.10	0.05	2.03	0.042	0.312
CERAD	Oligo	ZNF613	0.05	0.03	1.82	0.0694	0.198
CERAD	Astro	ZNF614	0.07	0.03	2.12	0.0342	0.116
CERAD	EN_L2_3_IT	ZNF614	0.04	0.02	1.85	0.064	0.215
CERAD	EN_L3_5_IT_1	ZNF614	0.02	0.05	0.41	0.679	0.864
CERAD	EN_L3_5_IT_2	ZNF614	0.04	0.03	1.23	0.218	0.475
CERAD	EN_L3_5_IT_3	ZNF614	0.05	0.03	1.38	0.169	0.372
CERAD	EN_L5_6_NP	ZNF614	0.07	0.17	0.43	0.666	0.922
CERAD	EN_L6B	ZNF614	0.12	0.12	0.99	0.321	0.673
CERAD	EN_L6_CT	ZNF614	-0.09	0.05	-1.69	0.0907	0.343
CERAD	EN_L6_IT_1	ZNF614	0.05	0.05	1.19	0.233	0.597
CERAD	EN_L6_IT_2	ZNF614	-0.20	0.15	-1.35	0.177	0.579
CERAD	IN_ADARB2	ZNF614	0.04	0.05	0.81	0.418	0.737
CERAD	IN_LAMP5_RELN	ZNF614	0.04	0.05	0.69	0.489	0.814
CERAD	IN_PVALB	ZNF614	0.02	0.04	0.50	0.618	0.882
CERAD	IN_SST	ZNF614	-0.01	0.04	-0.16	0.871	0.958
CERAD	IN_VIP	ZNF614	0.06	0.03	1.69	0.091	0.279
CERAD	Micro	ZNF614	0.03	0.05	0.63	0.526	0.776
CERAD	OPC	ZNF614	0.01	0.04	0.21	0.838	0.945
CERAD	Oligo	ZNF614	0.06	0.02	2.28	0.0227	0.094
CERAD	Astro	ZNF615	0.03	0.03	0.99	0.321	0.517
CERAD	EN_L2_3_IT	ZNF615	0.05	0.02	2.39	0.0171	0.0949
CERAD	EN_L3_5_IT_1	ZNF615	0.03	0.04	0.80	0.422	0.7
CERAD	EN_L3_5_IT_2	ZNF615	-0.00	0.03	-0.13	0.898	0.957
CERAD	EN_L3_5_IT_3	ZNF615	0.02	0.03	0.89	0.373	0.597
CERAD	EN_L5_6_NP	ZNF615	0.03	0.06	0.59	0.556	0.886
CERAD	EN_L6B	ZNF615	0.15	0.05	2.93	0.00335	0.0646
CERAD	EN_L6_CT	ZNF615	0.04	0.04	0.94	0.348	0.671
CERAD	EN_L6_IT_1	ZNF615	-0.02	0.04	-0.56	0.573	0.838
CERAD	EN_L6_IT_2	ZNF615	0.05	0.05	0.85	0.396	0.773
CERAD	IN_ADARB2	ZNF615	0.11	0.05	2.27	0.0234	0.217
CERAD	IN_LAMP5_LHX6	ZNF615	-0.04	0.06	-0.70	0.482	0.793
CERAD	IN_LAMP5_RELN	ZNF615	-0.04	0.05	-0.85	0.397	0.756
CERAD	IN_PVALB	ZNF615	-0.04	0.04	-1.18	0.238	0.644
CERAD	IN_SST	ZNF615	0.04	0.04	1.01	0.313	0.689
CERAD	IN_VIP	ZNF615	0.01	0.03	0.41	0.684	0.837
CERAD	Micro	ZNF615	0.10	0.05	1.93	0.0532	0.22
CERAD	OPC	ZNF615	-0.01	0.03	-0.44	0.661	0.88
CERAD	Oligo	ZNF615	0.09	0.02	3.55	0.000392	0.00603
CERAD	Astro	ZNF616	0.11	0.04	3.07	0.00217	0.016
CERAD	EN_L2_3_IT	ZNF616	0.01	0.03	0.23	0.821	0.913
CERAD	EN_L3_5_IT_2	ZNF616	0.03	0.04	0.72	0.469	0.709
CERAD	EN_L3_5_IT_3	ZNF616	0.00	0.05	0.04	0.967	0.985
CERAD	EN_L6_IT_1	ZNF616	-0.08	0.18	-0.45	0.656	0.879
CERAD	IN_PVALB	ZNF616	0.10	0.06	1.64	0.101	0.462
CERAD	IN_SST	ZNF616	0.02	0.06	0.38	0.707	0.9
CERAD	IN_VIP	ZNF616	0.13	0.05	2.71	0.00672	0.0572
CERAD	Micro	ZNF616	-0.01	0.06	-0.19	0.852	0.947
CERAD	OPC	ZNF616	0.08	0.05	1.66	0.0975	0.436
CERAD	Oligo	ZNF616	0.09	0.03	3.57	0.000353	0.00559
CERAD	Astro	ZNF618	0.13	0.05	2.66	0.00775	0.0405
CERAD	EN_L2_3_IT	ZNF618	-0.01	0.03	-0.25	0.8	0.901
CERAD	EN_L3_5_IT_1	ZNF618	0.02	0.04	0.58	0.562	0.796
CERAD	EN_L3_5_IT_2	ZNF618	-0.01	0.04	-0.27	0.789	0.903
CERAD	EN_L3_5_IT_3	ZNF618	0.03	0.04	0.76	0.449	0.665
CERAD	EN_L5_6_NP	ZNF618	-0.05	0.05	-0.94	0.349	0.779
CERAD	EN_L6B	ZNF618	0.06	0.05	1.05	0.294	0.648
CERAD	EN_L6_CT	ZNF618	-0.03	0.05	-0.72	0.473	0.764
CERAD	EN_L6_IT_1	ZNF618	-0.09	0.06	-1.57	0.116	0.448
CERAD	EN_L6_IT_2	ZNF618	-0.01	0.07	-0.11	0.913	0.976
CERAD	Endo	ZNF618	-0.13	0.23	-0.58	0.565	0.846
CERAD	IN_ADARB2	ZNF618	-0.01	0.04	-0.25	0.806	0.937
CERAD	IN_LAMP5_LHX6	ZNF618	0.04	0.05	0.81	0.417	0.752
CERAD	IN_LAMP5_RELN	ZNF618	0.01	0.04	0.28	0.783	0.936
CERAD	IN_PVALB	ZNF618	-0.03	0.04	-0.64	0.522	0.838
CERAD	IN_PVALB_CHC	ZNF618	-0.02	0.04	-0.36	0.717	0.919
CERAD	IN_SST	ZNF618	-0.05	0.03	-1.64	0.1	0.451
CERAD	IN_VIP	ZNF618	-0.00	0.02	-0.08	0.937	0.973
CERAD	Micro	ZNF618	0.14	0.04	3.45	0.000553	0.00913
CERAD	OPC	ZNF618	0.07	0.05	1.26	0.209	0.581
CERAD	Oligo	ZNF618	0.03	0.03	0.88	0.379	0.589
CERAD	PC	ZNF618	-0.06	0.07	-0.74	0.46	0.89
CERAD	PVM	ZNF618	0.01	0.10	0.06	0.951	0.998
CERAD	VLMC	ZNF618	-0.05	0.07	-0.65	0.518	0.842
CERAD	Astro	ZNF620	0.03	0.03	1.01	0.311	0.508
CERAD	EN_L2_3_IT	ZNF620	0.02	0.03	0.56	0.578	0.767
CERAD	EN_L3_5_IT_1	ZNF620	-0.03	0.06	-0.53	0.596	0.82
CERAD	EN_L3_5_IT_2	ZNF620	-0.05	0.04	-1.31	0.191	0.439
CERAD	EN_L3_5_IT_3	ZNF620	-0.07	0.04	-1.60	0.109	0.285
CERAD	IN_PVALB	ZNF620	-0.01	0.04	-0.15	0.884	0.971
CERAD	IN_SST	ZNF620	0.00	0.06	0.03	0.977	0.993
CERAD	IN_VIP	ZNF620	0.05	0.04	1.22	0.223	0.464
CERAD	Micro	ZNF620	-0.03	0.05	-0.52	0.606	0.824
CERAD	OPC	ZNF620	0.00	0.04	0.11	0.91	0.972
CERAD	Oligo	ZNF620	-0.00	0.02	-0.12	0.906	0.951
CERAD	Astro	ZNF621	0.08	0.03	2.94	0.00324	0.0217
CERAD	EN_L2_3_IT	ZNF621	-0.04	0.03	-1.16	0.247	0.483
CERAD	EN_L3_5_IT_1	ZNF621	-0.10	0.04	-2.19	0.0284	0.172
CERAD	EN_L3_5_IT_2	ZNF621	-0.03	0.04	-0.77	0.441	0.687
CERAD	EN_L3_5_IT_3	ZNF621	-0.07	0.04	-1.63	0.103	0.276
CERAD	EN_L5_6_NP	ZNF621	-0.10	0.06	-1.75	0.0795	0.498
CERAD	EN_L6B	ZNF621	0.12	0.17	0.71	0.478	0.786
CERAD	EN_L6_CT	ZNF621	-0.12	0.06	-2.09	0.0363	0.205
CERAD	EN_L6_IT_1	ZNF621	-0.06	0.06	-0.99	0.324	0.681
CERAD	EN_L6_IT_2	ZNF621	0.03	0.06	0.50	0.617	0.878
CERAD	Endo	ZNF621	0.10	0.13	0.78	0.433	0.777
CERAD	IN_ADARB2	ZNF621	0.00	0.07	0.03	0.977	0.993
CERAD	IN_PVALB	ZNF621	-0.02	0.04	-0.44	0.662	0.897
CERAD	IN_PVALB_CHC	ZNF621	0.06	0.07	0.89	0.373	0.754
CERAD	IN_SST	ZNF621	-0.06	0.04	-1.30	0.195	0.585
CERAD	IN_VIP	ZNF621	0.01	0.04	0.36	0.717	0.856
CERAD	Micro	ZNF621	-0.05	0.03	-1.71	0.0878	0.297
CERAD	OPC	ZNF621	-0.01	0.03	-0.17	0.863	0.955
CERAD	Oligo	ZNF621	0.05	0.03	1.61	0.106	0.264
CERAD	PC	ZNF621	-0.10	0.14	-0.73	0.465	0.89
CERAD	Astro	ZNF622	-0.05	0.04	-1.28	0.202	0.383
CERAD	EN_L2_3_IT	ZNF622	0.00	0.03	0.03	0.976	0.989
CERAD	EN_L3_5_IT_1	ZNF622	-0.06	0.05	-1.28	0.201	0.487
CERAD	EN_L3_5_IT_2	ZNF622	0.00	0.03	0.14	0.886	0.952
CERAD	EN_L3_5_IT_3	ZNF622	0.07	0.04	1.88	0.0603	0.195
CERAD	EN_L6B	ZNF622	0.00	0.16	0.03	0.98	0.993
CERAD	EN_L6_CT	ZNF622	0.07	0.17	0.41	0.684	0.88
CERAD	EN_L6_IT_1	ZNF622	0.03	0.05	0.61	0.541	0.822
CERAD	EN_L6_IT_2	ZNF622	-0.05	0.17	-0.32	0.751	0.93
CERAD	IN_PVALB	ZNF622	-0.08	0.04	-1.85	0.0642	0.387
CERAD	IN_SST	ZNF622	0.06	0.05	1.19	0.235	0.628
CERAD	IN_VIP	ZNF622	-0.08	0.04	-1.91	0.0558	0.209
CERAD	Micro	ZNF622	-0.02	0.05	-0.39	0.693	0.873
CERAD	OPC	ZNF622	0.07	0.05	1.46	0.145	0.508
CERAD	Oligo	ZNF622	-0.01	0.02	-0.51	0.613	0.774
CERAD	Astro	ZNF623	0.07	0.03	2.46	0.0139	0.062
CERAD	EN_L2_3_IT	ZNF623	0.02	0.02	1.02	0.307	0.545
CERAD	EN_L3_5_IT_1	ZNF623	0.05	0.03	1.45	0.148	0.418
CERAD	EN_L3_5_IT_2	ZNF623	0.01	0.02	0.50	0.615	0.806
CERAD	EN_L3_5_IT_3	ZNF623	-0.01	0.03	-0.22	0.83	0.918
CERAD	EN_L5_6_NP	ZNF623	0.03	0.05	0.70	0.483	0.855
CERAD	EN_L6B	ZNF623	0.02	0.05	0.40	0.693	0.891
CERAD	EN_L6_CT	ZNF623	0.02	0.04	0.53	0.597	0.84
CERAD	EN_L6_IT_1	ZNF623	0.02	0.04	0.48	0.628	0.867
CERAD	EN_L6_IT_2	ZNF623	0.01	0.05	0.13	0.896	0.971
CERAD	IN_ADARB2	ZNF623	0.00	0.04	0.09	0.927	0.978
CERAD	IN_LAMP5_LHX6	ZNF623	-0.07	0.05	-1.28	0.201	0.573
CERAD	IN_LAMP5_RELN	ZNF623	0.03	0.04	0.75	0.453	0.792
CERAD	IN_PVALB	ZNF623	0.04	0.03	1.51	0.131	0.517
CERAD	IN_PVALB_CHC	ZNF623	-0.08	0.06	-1.39	0.165	0.57
CERAD	IN_SST	ZNF623	0.04	0.03	1.02	0.305	0.683
CERAD	IN_VIP	ZNF623	0.02	0.03	0.95	0.344	0.589
CERAD	Micro	ZNF623	0.07	0.04	1.84	0.0653	0.248
CERAD	OPC	ZNF623	0.07	0.04	1.97	0.0493	0.335
CERAD	Oligo	ZNF623	0.07	0.02	3.16	0.00156	0.0155
CERAD	Astro	ZNF624	-0.01	0.03	-0.38	0.705	0.829
CERAD	EN_L2_3_IT	ZNF624	0.00	0.03	0.10	0.922	0.965
CERAD	EN_L3_5_IT_1	ZNF624	0.04	0.05	0.89	0.371	0.659
CERAD	EN_L3_5_IT_2	ZNF624	0.01	0.04	0.14	0.887	0.952
CERAD	EN_L3_5_IT_3	ZNF624	0.05	0.04	1.34	0.181	0.388
CERAD	EN_L5_6_NP	ZNF624	-0.19	0.16	-1.20	0.229	0.688
CERAD	EN_L6B	ZNF624	0.09	0.18	0.50	0.617	0.856
CERAD	EN_L6_CT	ZNF624	-0.08	0.06	-1.39	0.164	0.473
CERAD	EN_L6_IT_1	ZNF624	0.05	0.05	0.92	0.36	0.709
CERAD	EN_L6_IT_2	ZNF624	-0.08	0.07	-1.12	0.262	0.674
CERAD	IN_ADARB2	ZNF624	0.00	0.05	0.04	0.97	0.992
CERAD	IN_LAMP5_LHX6	ZNF624	-0.07	0.06	-1.23	0.218	0.59
CERAD	IN_LAMP5_RELN	ZNF624	-0.06	0.05	-1.07	0.286	0.683
CERAD	IN_PVALB	ZNF624	0.02	0.03	0.50	0.62	0.882
CERAD	IN_PVALB_CHC	ZNF624	0.02	0.06	0.33	0.743	0.927
CERAD	IN_SST	ZNF624	0.03	0.04	0.93	0.352	0.718
CERAD	IN_VIP	ZNF624	0.01	0.03	0.27	0.788	0.897
CERAD	Micro	ZNF624	0.11	0.05	2.49	0.0127	0.0866
CERAD	OPC	ZNF624	-0.00	0.03	-0.14	0.891	0.965
CERAD	Oligo	ZNF624	0.04	0.02	2.07	0.0381	0.132
CERAD	Astro	ZNF627	-0.06	0.03	-2.25	0.0245	0.092
CERAD	EN_L2_3_IT	ZNF627	-0.06	0.02	-2.64	0.00818	0.0591
CERAD	EN_L3_5_IT_1	ZNF627	-0.06	0.05	-1.20	0.23	0.52
CERAD	EN_L3_5_IT_2	ZNF627	-0.03	0.03	-0.97	0.332	0.598
CERAD	EN_L3_5_IT_3	ZNF627	-0.06	0.03	-2.00	0.0459	0.162
CERAD	EN_L5_6_NP	ZNF627	-0.02	0.06	-0.26	0.797	0.958
CERAD	EN_L6B	ZNF627	-0.03	0.06	-0.51	0.612	0.854
CERAD	EN_L6_CT	ZNF627	0.00	0.05	0.01	0.989	0.996
CERAD	EN_L6_IT_1	ZNF627	-0.09	0.05	-1.97	0.0492	0.302
CERAD	EN_L6_IT_2	ZNF627	-0.08	0.07	-1.19	0.235	0.644
CERAD	IN_ADARB2	ZNF627	0.06	0.05	1.12	0.262	0.611
CERAD	IN_LAMP5_LHX6	ZNF627	-0.03	0.06	-0.48	0.628	0.874
CERAD	IN_LAMP5_RELN	ZNF627	-0.03	0.05	-0.71	0.475	0.808
CERAD	IN_PVALB	ZNF627	-0.01	0.03	-0.17	0.862	0.967
CERAD	IN_SST	ZNF627	0.02	0.04	0.42	0.678	0.889
CERAD	IN_VIP	ZNF627	-0.01	0.03	-0.23	0.817	0.912
CERAD	Micro	ZNF627	-0.00	0.04	-0.09	0.932	0.975
CERAD	OPC	ZNF627	-0.04	0.03	-1.48	0.138	0.498
CERAD	Oligo	ZNF627	-0.03	0.02	-1.48	0.138	0.313
CERAD	EN_L2_3_IT	ZNF628	0.03	0.06	0.58	0.565	0.759
CERAD	Oligo	ZNF628	0.05	0.06	0.87	0.384	0.593
CERAD	Astro	ZNF629	-0.07	0.03	-2.30	0.0214	0.0833
CERAD	EN_L2_3_IT	ZNF629	-0.04	0.03	-1.04	0.298	0.536
CERAD	EN_L3_5_IT_2	ZNF629	-0.00	0.05	-0.07	0.941	0.978
CERAD	EN_L3_5_IT_3	ZNF629	-0.02	0.05	-0.51	0.612	0.783
CERAD	IN_PVALB	ZNF629	0.03	0.10	0.29	0.772	0.937
CERAD	IN_SST	ZNF629	-0.07	0.06	-1.27	0.204	0.595
CERAD	IN_VIP	ZNF629	0.06	0.04	1.34	0.179	0.411
CERAD	OPC	ZNF629	0.00	0.05	0.02	0.985	0.995
CERAD	Oligo	ZNF629	-0.00	0.03	-0.11	0.912	0.954
CERAD	Astro	ZNF630	0.05	0.03	1.64	0.101	0.241
CERAD	EN_L2_3_IT	ZNF630	-0.05	0.03	-1.68	0.0932	0.27
CERAD	EN_L3_5_IT_1	ZNF630	0.01	0.04	0.35	0.727	0.889
CERAD	EN_L3_5_IT_2	ZNF630	0.01	0.03	0.24	0.807	0.913
CERAD	EN_L3_5_IT_3	ZNF630	0.01	0.03	0.28	0.778	0.888
CERAD	EN_L5_6_NP	ZNF630	0.02	0.06	0.28	0.779	0.952
CERAD	EN_L6B	ZNF630	-0.03	0.05	-0.49	0.625	0.859
CERAD	EN_L6_CT	ZNF630	0.05	0.05	1.09	0.278	0.607
CERAD	EN_L6_IT_1	ZNF630	-0.03	0.05	-0.69	0.49	0.798
CERAD	EN_L6_IT_2	ZNF630	-0.06	0.06	-0.96	0.338	0.731
CERAD	IN_ADARB2	ZNF630	-0.03	0.05	-0.75	0.451	0.758
CERAD	IN_LAMP5_LHX6	ZNF630	-0.10	0.05	-1.92	0.0555	0.332
CERAD	IN_LAMP5_RELN	ZNF630	-0.07	0.05	-1.64	0.102	0.47
CERAD	IN_PVALB	ZNF630	-0.02	0.03	-0.71	0.48	0.817
CERAD	IN_PVALB_CHC	ZNF630	-0.03	0.06	-0.53	0.596	0.87
CERAD	IN_SST	ZNF630	-0.02	0.04	-0.60	0.55	0.828
CERAD	IN_VIP	ZNF630	-0.01	0.03	-0.40	0.689	0.839
CERAD	Micro	ZNF630	0.06	0.05	1.14	0.254	0.543
CERAD	OPC	ZNF630	0.01	0.04	0.21	0.834	0.944
CERAD	Oligo	ZNF630	-0.02	0.03	-0.53	0.597	0.763
CERAD	Adaptive	ZNF638	-0.02	0.06	-0.33	0.738	0.971
CERAD	Astro	ZNF638	-0.01	0.02	-0.33	0.743	0.854
CERAD	EN_L2_3_IT	ZNF638	0.05	0.01	3.19	0.00142	0.0192
CERAD	EN_L3_5_IT_1	ZNF638	0.07	0.02	3.60	0.000323	0.0119
CERAD	EN_L3_5_IT_2	ZNF638	0.08	0.02	4.57	4.92e-06	0.000287
CERAD	EN_L3_5_IT_3	ZNF638	0.09	0.02	5.20	1.96e-07	1.46e-05
CERAD	EN_L5_6_NP	ZNF638	0.02	0.02	0.86	0.392	0.807
CERAD	EN_L5_ET	ZNF638	0.00	0.13	0.03	0.976	0.999
CERAD	EN_L6B	ZNF638	0.03	0.02	1.44	0.149	0.481
CERAD	EN_L6_CT	ZNF638	0.06	0.02	3.38	0.000737	0.0176
CERAD	EN_L6_IT_1	ZNF638	0.05	0.02	2.63	0.00843	0.12
CERAD	EN_L6_IT_2	ZNF638	0.05	0.03	1.91	0.0558	0.364
CERAD	Endo	ZNF638	-0.02	0.04	-0.54	0.586	0.856
CERAD	IN_ADARB2	ZNF638	0.03	0.02	1.44	0.151	0.487
CERAD	IN_LAMP5_LHX6	ZNF638	0.05	0.02	2.62	0.00869	0.139
CERAD	IN_LAMP5_RELN	ZNF638	0.05	0.02	2.67	0.0075	0.152
CERAD	IN_PVALB	ZNF638	0.05	0.02	2.74	0.00613	0.121
CERAD	IN_PVALB_CHC	ZNF638	0.03	0.02	1.61	0.107	0.477
CERAD	IN_SST	ZNF638	0.04	0.02	2.41	0.0158	0.201
CERAD	IN_VIP	ZNF638	0.03	0.02	2.29	0.022	0.121
CERAD	Micro	ZNF638	0.04	0.02	2.51	0.012	0.0833
CERAD	OPC	ZNF638	0.01	0.02	0.85	0.398	0.731
CERAD	Oligo	ZNF638	0.02	0.02	1.52	0.129	0.3
CERAD	PC	ZNF638	0.02	0.04	0.56	0.575	0.927
CERAD	PVM	ZNF638	0.09	0.04	2.01	0.0448	0.607
CERAD	SMC	ZNF638	0.01	0.07	0.08	0.934	0.997
CERAD	VLMC	ZNF638	0.01	0.04	0.24	0.813	0.956
CERAD	Astro	ZNF639	-0.01	0.02	-0.25	0.806	0.895
CERAD	EN_L2_3_IT	ZNF639	0.03	0.02	1.40	0.16	0.376
CERAD	EN_L3_5_IT_1	ZNF639	0.06	0.04	1.62	0.105	0.349
CERAD	EN_L3_5_IT_2	ZNF639	0.03	0.03	1.17	0.241	0.5
CERAD	EN_L3_5_IT_3	ZNF639	0.03	0.03	1.33	0.184	0.391
CERAD	EN_L5_6_NP	ZNF639	0.08	0.05	1.60	0.109	0.546
CERAD	EN_L6B	ZNF639	0.03	0.05	0.66	0.506	0.802
CERAD	EN_L6_CT	ZNF639	-0.05	0.05	-0.99	0.324	0.651
CERAD	EN_L6_IT_1	ZNF639	-0.01	0.04	-0.32	0.75	0.92
CERAD	EN_L6_IT_2	ZNF639	0.03	0.06	0.61	0.543	0.849
CERAD	IN_ADARB2	ZNF639	0.01	0.04	0.29	0.774	0.925
CERAD	IN_LAMP5_LHX6	ZNF639	0.08	0.06	1.42	0.155	0.515
CERAD	IN_LAMP5_RELN	ZNF639	0.01	0.04	0.20	0.844	0.955
CERAD	IN_PVALB	ZNF639	-0.02	0.03	-0.63	0.526	0.84
CERAD	IN_PVALB_CHC	ZNF639	-0.02	0.05	-0.35	0.727	0.923
CERAD	IN_SST	ZNF639	0.01	0.04	0.38	0.706	0.899
CERAD	IN_VIP	ZNF639	0.02	0.02	0.73	0.467	0.692
CERAD	Micro	ZNF639	0.07	0.04	1.60	0.109	0.34
CERAD	OPC	ZNF639	-0.01	0.03	-0.44	0.66	0.88
CERAD	Oligo	ZNF639	0.04	0.02	2.27	0.0233	0.0957
CERAD	Astro	ZNF641	-0.04	0.03	-1.45	0.146	0.309
CERAD	EN_L2_3_IT	ZNF641	-0.11	0.03	-3.53	0.000412	0.00862
CERAD	EN_L3_5_IT_1	ZNF641	-0.05	0.04	-1.18	0.237	0.529
CERAD	EN_L3_5_IT_2	ZNF641	-0.12	0.03	-3.44	0.000579	0.0104
CERAD	EN_L3_5_IT_3	ZNF641	-0.07	0.03	-2.36	0.0181	0.0872
CERAD	EN_L5_6_NP	ZNF641	-0.14	0.05	-2.74	0.00614	0.191
CERAD	EN_L6B	ZNF641	-0.20	0.05	-3.71	0.000205	0.0109
CERAD	EN_L6_CT	ZNF641	-0.11	0.06	-1.93	0.054	0.258
CERAD	EN_L6_IT_1	ZNF641	-0.17	0.05	-3.34	0.000827	0.0296
CERAD	EN_L6_IT_2	ZNF641	-0.04	0.06	-0.56	0.574	0.861
CERAD	IN_ADARB2	ZNF641	-0.09	0.04	-2.30	0.0217	0.21
CERAD	IN_LAMP5_RELN	ZNF641	-0.08	0.04	-1.96	0.05	0.348
CERAD	IN_PVALB	ZNF641	-0.14	0.04	-3.66	0.000252	0.0193
CERAD	IN_PVALB_CHC	ZNF641	-0.04	0.05	-0.76	0.447	0.802
CERAD	IN_SST	ZNF641	-0.17	0.04	-4.03	5.63e-05	0.00832
CERAD	IN_VIP	ZNF641	-0.07	0.02	-3.42	0.000634	0.0133
CERAD	Micro	ZNF641	-0.06	0.04	-1.84	0.0663	0.251
CERAD	OPC	ZNF641	-0.13	0.04	-3.47	0.000519	0.0473
CERAD	Oligo	ZNF641	0.02	0.03	0.56	0.578	0.749
CERAD	Adaptive	ZNF644	0.07	0.08	0.92	0.357	0.873
CERAD	Astro	ZNF644	-0.01	0.02	-0.78	0.437	0.629
CERAD	EN_L2_3_IT	ZNF644	0.01	0.01	0.88	0.379	0.615
CERAD	EN_L3_5_IT_1	ZNF644	0.01	0.02	0.43	0.669	0.858
CERAD	EN_L3_5_IT_2	ZNF644	0.02	0.01	1.47	0.142	0.371
CERAD	EN_L3_5_IT_3	ZNF644	0.01	0.01	0.96	0.338	0.567
CERAD	EN_L5_6_NP	ZNF644	-0.00	0.02	-0.14	0.889	0.982
CERAD	EN_L5_ET	ZNF644	-0.24	0.18	-1.38	0.168	0.994
CERAD	EN_L6B	ZNF644	0.05	0.02	2.10	0.0353	0.238
CERAD	EN_L6_CT	ZNF644	-0.01	0.02	-0.74	0.46	0.755
CERAD	EN_L6_IT_1	ZNF644	0.01	0.02	0.29	0.769	0.927
CERAD	EN_L6_IT_2	ZNF644	0.04	0.03	1.40	0.161	0.558
CERAD	Endo	ZNF644	0.02	0.04	0.58	0.563	0.845
CERAD	IN_ADARB2	ZNF644	0.00	0.02	0.19	0.85	0.953
CERAD	IN_LAMP5_LHX6	ZNF644	0.00	0.02	0.10	0.923	0.98
CERAD	IN_LAMP5_RELN	ZNF644	0.02	0.02	0.82	0.411	0.765
CERAD	IN_PVALB	ZNF644	0.01	0.01	0.35	0.726	0.922
CERAD	IN_PVALB_CHC	ZNF644	0.00	0.02	0.08	0.933	0.985
CERAD	IN_SST	ZNF644	0.01	0.02	0.51	0.613	0.863
CERAD	IN_VIP	ZNF644	0.01	0.01	0.57	0.569	0.766
CERAD	Micro	ZNF644	-0.03	0.02	-1.58	0.115	0.35
CERAD	OPC	ZNF644	-0.00	0.02	-0.22	0.824	0.94
CERAD	Oligo	ZNF644	0.01	0.02	0.39	0.698	0.832
CERAD	PC	ZNF644	0.05	0.04	1.17	0.243	0.802
CERAD	PVM	ZNF644	-0.06	0.05	-1.18	0.237	0.823
CERAD	SMC	ZNF644	0.06	0.11	0.59	0.558	0.979
CERAD	VLMC	ZNF644	0.01	0.04	0.18	0.857	0.967
CERAD	Astro	ZNF646	0.11	0.04	2.57	0.0102	0.0493
CERAD	EN_L2_3_IT	ZNF646	0.00	0.03	0.03	0.979	0.99
CERAD	EN_L3_5_IT_2	ZNF646	0.05	0.05	1.09	0.274	0.537
CERAD	EN_L3_5_IT_3	ZNF646	-0.07	0.05	-1.44	0.151	0.348
CERAD	IN_PVALB	ZNF646	0.10	0.05	1.77	0.0765	0.416
CERAD	IN_VIP	ZNF646	0.10	0.05	1.81	0.0698	0.24
CERAD	Oligo	ZNF646	0.10	0.03	3.31	0.000929	0.0111
CERAD	Astro	ZNF649	0.04	0.04	0.99	0.323	0.519
CERAD	EN_L2_3_IT	ZNF649	-0.03	0.03	-1.09	0.275	0.512
CERAD	EN_L3_5_IT_1	ZNF649	-0.03	0.06	-0.45	0.653	0.852
CERAD	EN_L3_5_IT_2	ZNF649	-0.05	0.04	-1.17	0.241	0.5
CERAD	EN_L3_5_IT_3	ZNF649	-0.02	0.04	-0.44	0.658	0.813
CERAD	EN_L5_6_NP	ZNF649	-0.12	0.15	-0.81	0.419	0.825
CERAD	EN_L6B	ZNF649	-0.29	0.14	-2.00	0.0456	0.275
CERAD	EN_L6_CT	ZNF649	-0.02	0.06	-0.38	0.706	0.889
CERAD	EN_L6_IT_1	ZNF649	-0.06	0.06	-1.09	0.277	0.639
CERAD	EN_L6_IT_2	ZNF649	-0.04	0.18	-0.21	0.833	0.952
CERAD	IN_ADARB2	ZNF649	-0.08	0.06	-1.35	0.177	0.52
CERAD	IN_LAMP5_LHX6	ZNF649	-0.10	0.06	-1.62	0.105	0.438
CERAD	IN_LAMP5_RELN	ZNF649	0.02	0.05	0.49	0.625	0.883
CERAD	IN_PVALB	ZNF649	-0.04	0.06	-0.76	0.447	0.796
CERAD	IN_SST	ZNF649	0.02	0.05	0.43	0.668	0.884
CERAD	IN_VIP	ZNF649	-0.03	0.04	-0.87	0.386	0.626
CERAD	Micro	ZNF649	0.02	0.05	0.37	0.713	0.882
CERAD	OPC	ZNF649	-0.03	0.03	-1.02	0.307	0.667
CERAD	Oligo	ZNF649	-0.06	0.03	-1.74	0.0827	0.223
CERAD	Adaptive	ZNF652	0.01	0.10	0.13	0.893	0.986
CERAD	Astro	ZNF652	0.02	0.02	0.95	0.342	0.538
CERAD	EN_L2_3_IT	ZNF652	0.00	0.01	0.16	0.875	0.943
CERAD	EN_L3_5_IT_1	ZNF652	0.04	0.02	1.79	0.0731	0.285
CERAD	EN_L3_5_IT_2	ZNF652	0.01	0.02	0.78	0.433	0.681
CERAD	EN_L3_5_IT_3	ZNF652	0.01	0.02	0.46	0.644	0.805
CERAD	EN_L5_6_NP	ZNF652	-0.02	0.03	-0.63	0.527	0.873
CERAD	EN_L5_ET	ZNF652	0.21	0.21	1.03	0.302	0.999
CERAD	EN_L6B	ZNF652	0.01	0.03	0.29	0.773	0.922
CERAD	EN_L6_CT	ZNF652	-0.01	0.03	-0.50	0.617	0.849
CERAD	EN_L6_IT_1	ZNF652	-0.02	0.03	-0.87	0.386	0.73
CERAD	EN_L6_IT_2	ZNF652	-0.03	0.04	-0.83	0.405	0.779
CERAD	Endo	ZNF652	-0.11	0.05	-2.11	0.035	0.291
CERAD	IN_ADARB2	ZNF652	0.03	0.02	1.13	0.259	0.609
CERAD	IN_LAMP5_LHX6	ZNF652	0.04	0.03	1.71	0.0868	0.402
CERAD	IN_LAMP5_RELN	ZNF652	0.03	0.02	1.58	0.115	0.492
CERAD	IN_PVALB	ZNF652	0.01	0.02	0.64	0.524	0.838
CERAD	IN_PVALB_CHC	ZNF652	0.03	0.02	1.17	0.243	0.661
CERAD	IN_SST	ZNF652	-0.00	0.02	-0.17	0.867	0.957
CERAD	IN_VIP	ZNF652	0.01	0.01	0.72	0.474	0.698
CERAD	Micro	ZNF652	-0.01	0.03	-0.30	0.764	0.904
CERAD	OPC	ZNF652	-0.01	0.02	-0.63	0.532	0.814
CERAD	Oligo	ZNF652	0.07	0.04	1.85	0.0648	0.189
CERAD	PC	ZNF652	-0.10	0.06	-1.52	0.13	0.727
CERAD	PVM	ZNF652	0.14	0.07	1.93	0.054	0.626
CERAD	VLMC	ZNF652	0.02	0.06	0.39	0.698	0.919
CERAD	Adaptive	ZNF654	0.03	0.11	0.25	0.806	0.974
CERAD	Astro	ZNF654	0.00	0.02	0.27	0.784	0.881
CERAD	EN_L2_3_IT	ZNF654	-0.00	0.01	-0.01	0.995	0.998
CERAD	EN_L3_5_IT_1	ZNF654	0.05	0.02	2.47	0.0135	0.114
CERAD	EN_L3_5_IT_2	ZNF654	0.03	0.02	1.60	0.11	0.322
CERAD	EN_L3_5_IT_3	ZNF654	0.03	0.02	1.91	0.0562	0.187
CERAD	EN_L5_6_NP	ZNF654	0.01	0.03	0.22	0.829	0.966
CERAD	EN_L5_ET	ZNF654	-0.27	0.23	-1.18	0.24	0.999
CERAD	EN_L6B	ZNF654	0.04	0.03	1.49	0.135	0.459
CERAD	EN_L6_CT	ZNF654	-0.00	0.02	-0.02	0.983	0.995
CERAD	EN_L6_IT_1	ZNF654	0.03	0.02	1.26	0.207	0.57
CERAD	EN_L6_IT_2	ZNF654	0.03	0.03	0.95	0.342	0.732
CERAD	Endo	ZNF654	-0.05	0.05	-0.98	0.328	0.707
CERAD	IN_ADARB2	ZNF654	0.02	0.03	0.76	0.448	0.756
CERAD	IN_LAMP5_LHX6	ZNF654	-0.01	0.03	-0.31	0.753	0.922
CERAD	IN_LAMP5_RELN	ZNF654	-0.01	0.02	-0.35	0.726	0.919
CERAD	IN_PVALB	ZNF654	-0.03	0.02	-1.51	0.132	0.517
CERAD	IN_PVALB_CHC	ZNF654	0.01	0.03	0.27	0.788	0.942
CERAD	IN_SST	ZNF654	-0.01	0.02	-0.41	0.684	0.892
CERAD	IN_VIP	ZNF654	-0.01	0.02	-0.34	0.734	0.866
CERAD	Micro	ZNF654	0.02	0.03	0.74	0.461	0.729
CERAD	OPC	ZNF654	-0.02	0.02	-1.06	0.288	0.652
CERAD	Oligo	ZNF654	-0.00	0.01	-0.13	0.898	0.947
CERAD	PC	ZNF654	-0.01	0.06	-0.22	0.823	0.97
CERAD	PVM	ZNF654	-0.01	0.07	-0.20	0.842	0.991
CERAD	SMC	ZNF654	0.25	0.22	1.11	0.266	0.932
CERAD	VLMC	ZNF654	0.07	0.06	1.13	0.259	0.652
CERAD	Astro	ZNF658	-0.06	0.03	-2.05	0.0407	0.131
CERAD	EN_L2_3_IT	ZNF658	-0.04	0.02	-1.60	0.109	0.299
CERAD	EN_L3_5_IT_1	ZNF658	0.01	0.05	0.28	0.777	0.911
CERAD	EN_L3_5_IT_2	ZNF658	-0.02	0.03	-0.77	0.441	0.687
CERAD	EN_L3_5_IT_3	ZNF658	0.01	0.03	0.42	0.672	0.823
CERAD	EN_L5_6_NP	ZNF658	0.03	0.16	0.18	0.858	0.975
CERAD	EN_L6B	ZNF658	-0.09	0.06	-1.58	0.115	0.425
CERAD	EN_L6_CT	ZNF658	-0.11	0.04	-2.43	0.015	0.123
CERAD	EN_L6_IT_1	ZNF658	0.01	0.04	0.32	0.751	0.921
CERAD	EN_L6_IT_2	ZNF658	0.08	0.20	0.40	0.688	0.905
CERAD	IN_ADARB2	ZNF658	0.06	0.06	0.96	0.338	0.677
CERAD	IN_LAMP5_RELN	ZNF658	-0.07	0.06	-1.10	0.271	0.671
CERAD	IN_PVALB	ZNF658	-0.04	0.04	-1.16	0.244	0.651
CERAD	IN_SST	ZNF658	-0.06	0.05	-1.22	0.224	0.614
CERAD	IN_VIP	ZNF658	0.02	0.04	0.65	0.514	0.729
CERAD	OPC	ZNF658	-0.06	0.04	-1.40	0.161	0.528
CERAD	Oligo	ZNF658	-0.08	0.03	-2.76	0.00569	0.0375
CERAD	Astro	ZNF66	-0.01	0.03	-0.25	0.804	0.894
CERAD	EN_L2_3_IT	ZNF66	0.02	0.02	1.04	0.3	0.538
CERAD	EN_L3_5_IT_1	ZNF66	0.01	0.03	0.35	0.729	0.889
CERAD	EN_L3_5_IT_2	ZNF66	0.03	0.02	1.07	0.283	0.548
CERAD	EN_L3_5_IT_3	ZNF66	0.03	0.03	1.16	0.244	0.466
CERAD	EN_L5_6_NP	ZNF66	0.05	0.05	1.04	0.3	0.746
CERAD	EN_L6B	ZNF66	-0.02	0.04	-0.45	0.654	0.876
CERAD	EN_L6_CT	ZNF66	0.05	0.04	1.26	0.208	0.537
CERAD	EN_L6_IT_1	ZNF66	-0.03	0.04	-0.82	0.415	0.752
CERAD	EN_L6_IT_2	ZNF66	0.11	0.05	2.12	0.0344	0.301
CERAD	IN_ADARB2	ZNF66	0.11	0.04	2.87	0.00405	0.0942
CERAD	IN_LAMP5_LHX6	ZNF66	0.10	0.04	2.30	0.0217	0.218
CERAD	IN_LAMP5_RELN	ZNF66	0.06	0.04	1.66	0.097	0.463
CERAD	IN_PVALB	ZNF66	0.05	0.03	1.39	0.164	0.563
CERAD	IN_PVALB_CHC	ZNF66	-0.03	0.06	-0.42	0.674	0.905
CERAD	IN_SST	ZNF66	0.11	0.03	3.14	0.00169	0.0661
CERAD	IN_VIP	ZNF66	0.08	0.03	2.74	0.00613	0.0537
CERAD	Micro	ZNF66	-0.03	0.03	-0.79	0.428	0.703
CERAD	OPC	ZNF66	-0.04	0.03	-1.28	0.199	0.57
CERAD	Oligo	ZNF66	0.03	0.02	1.62	0.106	0.263
CERAD	Oligo	ZNF664	-0.18	0.08	-2.36	0.0185	0.082
CERAD	Astro	ZNF665	0.03	0.03	0.96	0.338	0.533
CERAD	EN_L2_3_IT	ZNF665	0.04	0.04	0.94	0.345	0.583
CERAD	EN_L3_5_IT_1	ZNF665	-0.02	0.05	-0.50	0.617	0.831
CERAD	EN_L3_5_IT_2	ZNF665	-0.03	0.04	-0.84	0.4	0.655
CERAD	EN_L3_5_IT_3	ZNF665	-0.02	0.04	-0.51	0.609	0.782
CERAD	EN_L5_6_NP	ZNF665	-0.02	0.06	-0.34	0.733	0.942
CERAD	EN_L6B	ZNF665	-0.03	0.15	-0.22	0.829	0.944
CERAD	EN_L6_CT	ZNF665	-0.02	0.06	-0.32	0.752	0.907
CERAD	EN_L6_IT_1	ZNF665	-0.08	0.06	-1.40	0.162	0.515
CERAD	EN_L6_IT_2	ZNF665	0.16	0.17	0.98	0.326	0.725
CERAD	IN_ADARB2	ZNF665	-0.05	0.05	-0.91	0.365	0.698
CERAD	IN_LAMP5_LHX6	ZNF665	-0.01	0.06	-0.14	0.887	0.968
CERAD	IN_LAMP5_RELN	ZNF665	0.04	0.06	0.64	0.52	0.831
CERAD	IN_PVALB	ZNF665	-0.04	0.06	-0.75	0.451	0.798
CERAD	IN_SST	ZNF665	0.02	0.05	0.37	0.711	0.902
CERAD	IN_VIP	ZNF665	-0.02	0.03	-0.56	0.578	0.772
CERAD	Micro	ZNF665	0.00	0.06	0.02	0.987	0.995
CERAD	OPC	ZNF665	-0.03	0.04	-0.76	0.445	0.759
CERAD	Oligo	ZNF665	0.00	0.02	0.20	0.841	0.915
CERAD	Astro	ZNF667	0.09	0.03	3.24	0.00119	0.0103
CERAD	EN_L2_3_IT	ZNF667	-0.01	0.02	-0.75	0.456	0.679
CERAD	EN_L3_5_IT_1	ZNF667	-0.05	0.03	-1.65	0.0997	0.338
CERAD	EN_L3_5_IT_2	ZNF667	-0.04	0.02	-1.86	0.0635	0.235
CERAD	EN_L3_5_IT_3	ZNF667	-0.03	0.02	-1.51	0.13	0.319
CERAD	EN_L5_6_NP	ZNF667	0.01	0.04	0.13	0.898	0.982
CERAD	EN_L5_ET	ZNF667	0.03	0.29	0.09	0.929	0.999
CERAD	EN_L6B	ZNF667	-0.04	0.03	-1.21	0.224	0.581
CERAD	EN_L6_CT	ZNF667	-0.05	0.03	-1.53	0.125	0.41
CERAD	EN_L6_IT_1	ZNF667	-0.04	0.03	-1.41	0.157	0.508
CERAD	EN_L6_IT_2	ZNF667	-0.05	0.04	-1.25	0.21	0.618
CERAD	IN_ADARB2	ZNF667	-0.04	0.03	-1.39	0.163	0.504
CERAD	IN_LAMP5_LHX6	ZNF667	0.01	0.03	0.25	0.803	0.941
CERAD	IN_LAMP5_RELN	ZNF667	0.02	0.03	0.59	0.554	0.849
CERAD	IN_PVALB	ZNF667	0.02	0.03	0.95	0.343	0.728
CERAD	IN_PVALB_CHC	ZNF667	0.04	0.05	0.73	0.464	0.809
CERAD	IN_SST	ZNF667	0.02	0.03	0.69	0.487	0.799
CERAD	IN_VIP	ZNF667	0.01	0.02	0.53	0.597	0.786
CERAD	OPC	ZNF667	-0.01	0.03	-0.57	0.566	0.83
CERAD	Oligo	ZNF667	-0.06	0.02	-2.60	0.00941	0.0528
CERAD	Astro	ZNF668	-0.08	0.03	-2.25	0.0244	0.0917
CERAD	EN_L2_3_IT	ZNF668	-0.06	0.03	-2.49	0.0129	0.0795
CERAD	EN_L3_5_IT_1	ZNF668	0.02	0.05	0.38	0.701	0.874
CERAD	EN_L3_5_IT_2	ZNF668	-0.04	0.04	-1.14	0.253	0.515
CERAD	EN_L3_5_IT_3	ZNF668	-0.04	0.04	-1.21	0.225	0.442
CERAD	EN_L6B	ZNF668	0.02	0.16	0.10	0.923	0.975
CERAD	EN_L6_CT	ZNF668	-0.21	0.18	-1.13	0.258	0.588
CERAD	EN_L6_IT_1	ZNF668	-0.10	0.05	-1.86	0.0623	0.333
CERAD	IN_LAMP5_RELN	ZNF668	-0.11	0.06	-1.65	0.0995	0.467
CERAD	IN_PVALB	ZNF668	-0.03	0.04	-0.89	0.375	0.751
CERAD	IN_SST	ZNF668	-0.06	0.05	-1.12	0.262	0.652
CERAD	IN_VIP	ZNF668	-0.04	0.04	-1.02	0.309	0.556
CERAD	OPC	ZNF668	0.01	0.05	0.20	0.841	0.947
CERAD	Oligo	ZNF668	0.03	0.03	1.01	0.312	0.524
CERAD	Astro	ZNF669	0.08	0.06	1.51	0.132	0.289
CERAD	EN_L2_3_IT	ZNF669	-0.05	0.04	-1.17	0.242	0.476
CERAD	EN_L3_5_IT_2	ZNF669	0.01	0.05	0.13	0.894	0.955
CERAD	EN_L3_5_IT_3	ZNF669	0.19	0.13	1.40	0.162	0.363
CERAD	IN_PVALB	ZNF669	0.02	0.06	0.31	0.753	0.931
CERAD	IN_VIP	ZNF669	0.03	0.07	0.40	0.686	0.838
CERAD	Oligo	ZNF669	0.03	0.03	0.81	0.415	0.622
CERAD	Astro	ZNF670-ZNF695	0.04	0.06	0.67	0.505	0.687
CERAD	EN_L2_3_IT	ZNF670-ZNF695	0.10	0.04	2.21	0.0272	0.128
CERAD	EN_L3_5_IT_1	ZNF670-ZNF695	0.20	0.06	3.26	0.00111	0.0261
CERAD	EN_L3_5_IT_2	ZNF670-ZNF695	0.25	0.05	5.14	2.73e-07	2.73e-05
CERAD	EN_L3_5_IT_3	ZNF670-ZNF695	0.16	0.05	3.01	0.00259	0.0229
CERAD	EN_L6B	ZNF670-ZNF695	0.15	0.18	0.80	0.425	0.75
CERAD	EN_L6_CT	ZNF670-ZNF695	-0.00	0.17	-0.01	0.993	0.998
CERAD	EN_L6_IT_1	ZNF670-ZNF695	-0.05	0.07	-0.73	0.467	0.784
CERAD	IN_PVALB	ZNF670-ZNF695	0.14	0.06	2.16	0.0305	0.276
CERAD	IN_VIP	ZNF670-ZNF695	0.23	0.06	3.95	7.72e-05	0.0033
CERAD	Oligo	ZNF670-ZNF695	-0.06	0.05	-1.33	0.183	0.374
CERAD	Astro	ZNF671	-0.03	0.03	-0.96	0.335	0.531
CERAD	EN_L2_3_IT	ZNF671	-0.07	0.03	-2.12	0.0339	0.146
CERAD	EN_L3_5_IT_2	ZNF671	-0.01	0.05	-0.20	0.843	0.932
CERAD	EN_L3_5_IT_3	ZNF671	0.04	0.04	0.80	0.421	0.641
CERAD	EN_L6_IT_1	ZNF671	-0.18	0.15	-1.18	0.239	0.603
CERAD	IN_PVALB	ZNF671	-0.03	0.05	-0.56	0.577	0.864
CERAD	IN_SST	ZNF671	-0.13	0.05	-2.37	0.0177	0.212
CERAD	IN_VIP	ZNF671	-0.04	0.04	-0.95	0.343	0.589
CERAD	OPC	ZNF671	-0.01	0.04	-0.27	0.79	0.928
CERAD	Oligo	ZNF671	-0.02	0.04	-0.44	0.663	0.809
CERAD	Astro	ZNF672	-0.00	0.04	-0.03	0.973	0.986
CERAD	EN_L2_3_IT	ZNF672	0.02	0.04	0.58	0.565	0.759
CERAD	EN_L3_5_IT_2	ZNF672	-0.09	0.06	-1.59	0.112	0.324
CERAD	EN_L3_5_IT_3	ZNF672	-0.03	0.05	-0.63	0.526	0.726
CERAD	IN_PVALB	ZNF672	-0.02	0.05	-0.34	0.735	0.925
CERAD	IN_VIP	ZNF672	-0.04	0.05	-0.71	0.477	0.7
CERAD	Micro	ZNF672	0.03	0.05	0.64	0.522	0.773
CERAD	OPC	ZNF672	0.01	0.05	0.15	0.878	0.961
CERAD	Oligo	ZNF672	0.04	0.02	1.82	0.0683	0.196
CERAD	Astro	ZNF674	-0.02	0.02	-0.89	0.375	0.572
CERAD	EN_L2_3_IT	ZNF674	0.01	0.02	0.59	0.558	0.755
CERAD	EN_L3_5_IT_1	ZNF674	-0.02	0.04	-0.66	0.509	0.761
CERAD	EN_L3_5_IT_2	ZNF674	0.01	0.02	0.24	0.808	0.914
CERAD	EN_L3_5_IT_3	ZNF674	-0.00	0.02	-0.07	0.948	0.977
CERAD	EN_L5_6_NP	ZNF674	-0.02	0.05	-0.37	0.713	0.937
CERAD	EN_L6B	ZNF674	0.00	0.04	0.03	0.975	0.991
CERAD	EN_L6_CT	ZNF674	-0.01	0.04	-0.22	0.827	0.938
CERAD	EN_L6_IT_1	ZNF674	-0.01	0.04	-0.28	0.781	0.933
CERAD	EN_L6_IT_2	ZNF674	0.01	0.06	0.13	0.894	0.97
CERAD	IN_ADARB2	ZNF674	-0.06	0.04	-1.51	0.131	0.462
CERAD	IN_LAMP5_LHX6	ZNF674	0.02	0.05	0.30	0.764	0.924
CERAD	IN_LAMP5_RELN	ZNF674	-0.02	0.04	-0.63	0.528	0.837
CERAD	IN_PVALB	ZNF674	-0.02	0.03	-0.63	0.529	0.842
CERAD	IN_PVALB_CHC	ZNF674	0.01	0.05	0.14	0.89	0.974
CERAD	IN_SST	ZNF674	-0.03	0.03	-1.11	0.268	0.657
CERAD	IN_VIP	ZNF674	-0.01	0.03	-0.44	0.657	0.821
CERAD	Micro	ZNF674	0.03	0.04	0.74	0.461	0.728
CERAD	OPC	ZNF674	-0.00	0.02	-0.07	0.941	0.981
CERAD	Oligo	ZNF674	-0.05	0.02	-2.81	0.00502	0.0346
CERAD	Astro	ZNF675	-0.02	0.02	-0.77	0.444	0.635
CERAD	EN_L2_3_IT	ZNF675	0.12	0.03	3.54	0.000407	0.00856
CERAD	EN_L3_5_IT_1	ZNF675	0.13	0.04	3.05	0.00228	0.0405
CERAD	EN_L3_5_IT_2	ZNF675	0.16	0.04	4.52	6.17e-06	0.000342
CERAD	EN_L3_5_IT_3	ZNF675	0.11	0.04	3.12	0.00182	0.0179
CERAD	EN_L5_6_NP	ZNF675	0.06	0.05	1.19	0.235	0.692
CERAD	EN_L5_ET	ZNF675	-0.07	0.26	-0.28	0.777	0.999
CERAD	EN_L6B	ZNF675	0.09	0.05	2.01	0.0444	0.27
CERAD	EN_L6_CT	ZNF675	0.11	0.04	2.54	0.0112	0.103
CERAD	EN_L6_IT_1	ZNF675	0.07	0.04	1.69	0.0907	0.401
CERAD	EN_L6_IT_2	ZNF675	0.04	0.05	0.80	0.424	0.789
CERAD	IN_ADARB2	ZNF675	0.07	0.04	1.98	0.0474	0.296
CERAD	IN_LAMP5_LHX6	ZNF675	0.10	0.04	2.36	0.0183	0.202
CERAD	IN_LAMP5_RELN	ZNF675	0.05	0.04	1.27	0.204	0.612
CERAD	IN_PVALB	ZNF675	0.08	0.04	2.33	0.0197	0.223
CERAD	IN_PVALB_CHC	ZNF675	0.05	0.05	1.04	0.3	0.708
CERAD	IN_SST	ZNF675	0.07	0.04	1.93	0.0541	0.351
CERAD	IN_VIP	ZNF675	0.10	0.03	3.26	0.0011	0.0185
CERAD	Micro	ZNF675	-0.03	0.03	-0.95	0.34	0.63
CERAD	OPC	ZNF675	0.09	0.03	3.00	0.00266	0.0941
CERAD	Oligo	ZNF675	0.06	0.02	3.01	0.00262	0.0221
CERAD	Astro	ZNF676	-0.17	0.07	-2.47	0.0134	0.0604
CERAD	OPC	ZNF676	-0.27	0.08	-3.59	0.00033	0.0362
CERAD	Oligo	ZNF676	-0.08	0.03	-2.63	0.00857	0.0495
CERAD	PC	ZNF676	-0.06	0.19	-0.33	0.744	0.962
CERAD	Astro	ZNF677	0.05	0.03	1.62	0.106	0.25
CERAD	EN_L2_3_IT	ZNF677	0.02	0.04	0.45	0.65	0.815
CERAD	EN_L3_5_IT_1	ZNF677	-0.07	0.05	-1.55	0.12	0.374
CERAD	EN_L3_5_IT_2	ZNF677	-0.04	0.04	-1.07	0.286	0.551
CERAD	EN_L3_5_IT_3	ZNF677	-0.03	0.04	-0.84	0.4	0.621
CERAD	EN_L6_CT	ZNF677	0.03	0.06	0.47	0.641	0.86
CERAD	EN_L6_IT_1	ZNF677	0.20	0.17	1.21	0.227	0.59
CERAD	EN_L6_IT_2	ZNF677	0.14	0.22	0.62	0.536	0.847
CERAD	IN_ADARB2	ZNF677	0.04	0.05	0.82	0.41	0.731
CERAD	IN_LAMP5_RELN	ZNF677	0.03	0.05	0.54	0.593	0.867
CERAD	IN_SST	ZNF677	-0.01	0.05	-0.18	0.858	0.953
CERAD	IN_VIP	ZNF677	0.01	0.03	0.26	0.792	0.899
CERAD	OPC	ZNF677	0.01	0.03	0.23	0.819	0.939
CERAD	Oligo	ZNF677	-0.01	0.02	-0.30	0.768	0.874
CERAD	Astro	ZNF678	-0.01	0.03	-0.22	0.822	0.905
CERAD	EN_L2_3_IT	ZNF678	0.03	0.02	1.40	0.163	0.379
CERAD	EN_L3_5_IT_1	ZNF678	-0.02	0.03	-0.56	0.577	0.807
CERAD	EN_L3_5_IT_2	ZNF678	0.03	0.02	1.13	0.257	0.52
CERAD	EN_L3_5_IT_3	ZNF678	0.02	0.02	0.65	0.518	0.72
CERAD	EN_L5_6_NP	ZNF678	0.04	0.05	0.78	0.433	0.834
CERAD	EN_L6B	ZNF678	-0.01	0.05	-0.33	0.743	0.91
CERAD	EN_L6_CT	ZNF678	-0.03	0.04	-0.72	0.469	0.761
CERAD	EN_L6_IT_1	ZNF678	-0.07	0.04	-2.00	0.0454	0.29
CERAD	EN_L6_IT_2	ZNF678	0.03	0.04	0.60	0.551	0.852
CERAD	Endo	ZNF678	0.14	0.17	0.83	0.408	0.764
CERAD	IN_ADARB2	ZNF678	-0.01	0.03	-0.42	0.674	0.883
CERAD	IN_LAMP5_LHX6	ZNF678	-0.03	0.04	-0.81	0.421	0.754
CERAD	IN_LAMP5_RELN	ZNF678	0.00	0.03	0.02	0.983	0.995
CERAD	IN_PVALB	ZNF678	-0.06	0.03	-1.94	0.052	0.352
CERAD	IN_PVALB_CHC	ZNF678	-0.12	0.05	-2.58	0.00981	0.141
CERAD	IN_SST	ZNF678	-0.02	0.03	-0.59	0.555	0.831
CERAD	IN_VIP	ZNF678	0.01	0.02	0.30	0.762	0.882
CERAD	Micro	ZNF678	0.02	0.03	0.73	0.468	0.734
CERAD	OPC	ZNF678	0.01	0.02	0.64	0.524	0.809
CERAD	Oligo	ZNF678	0.01	0.02	0.46	0.645	0.796
CERAD	PC	ZNF678	-0.20	0.16	-1.29	0.196	0.777
CERAD	PVM	ZNF678	-0.08	0.26	-0.30	0.766	0.982
CERAD	Astro	ZNF680	0.00	0.03	0.11	0.91	0.955
CERAD	EN_L2_3_IT	ZNF680	0.11	0.03	3.69	0.000226	0.00586
CERAD	EN_L3_5_IT_1	ZNF680	0.11	0.04	3.23	0.00124	0.0274
CERAD	EN_L3_5_IT_2	ZNF680	0.13	0.03	3.96	7.6e-05	0.00227
CERAD	EN_L3_5_IT_3	ZNF680	0.15	0.03	4.70	2.64e-06	0.000121
CERAD	EN_L5_6_NP	ZNF680	0.23	0.07	3.51	0.000444	0.0665
CERAD	EN_L5_ET	ZNF680	0.34	0.36	0.97	0.334	0.999
CERAD	EN_L6B	ZNF680	0.09	0.05	1.94	0.0521	0.29
CERAD	EN_L6_CT	ZNF680	0.22	0.05	4.57	4.91e-06	0.000421
CERAD	EN_L6_IT_1	ZNF680	0.06	0.04	1.32	0.186	0.547
CERAD	EN_L6_IT_2	ZNF680	0.09	0.05	1.61	0.108	0.471
CERAD	Endo	ZNF680	0.09	0.14	0.69	0.492	0.813
CERAD	IN_ADARB2	ZNF680	0.19	0.03	5.64	1.69e-08	5.03e-05
CERAD	IN_LAMP5_LHX6	ZNF680	0.08	0.04	2.21	0.0272	0.241
CERAD	IN_LAMP5_RELN	ZNF680	0.14	0.03	4.34	1.4e-05	0.00355
CERAD	IN_PVALB	ZNF680	0.09	0.03	3.01	0.00263	0.0766
CERAD	IN_PVALB_CHC	ZNF680	0.20	0.05	3.88	0.000106	0.0065
CERAD	IN_SST	ZNF680	0.13	0.03	3.94	8.32e-05	0.0107
CERAD	IN_VIP	ZNF680	0.12	0.03	4.59	4.39e-06	0.00044
CERAD	Micro	ZNF680	-0.03	0.03	-0.95	0.344	0.634
CERAD	OPC	ZNF680	0.05	0.02	2.09	0.0364	0.297
CERAD	Oligo	ZNF680	0.03	0.02	1.31	0.191	0.385
CERAD	PC	ZNF680	0.04	0.13	0.32	0.748	0.963
CERAD	PVM	ZNF680	-0.27	0.20	-1.37	0.17	0.776
CERAD	VLMC	ZNF680	0.02	0.07	0.30	0.764	0.938
CERAD	Astro	ZNF681	-0.07	0.04	-1.92	0.0549	0.16
CERAD	EN_L2_3_IT	ZNF681	-0.01	0.03	-0.27	0.787	0.892
CERAD	EN_L3_5_IT_1	ZNF681	-0.08	0.04	-2.14	0.032	0.183
CERAD	EN_L3_5_IT_2	ZNF681	-0.01	0.04	-0.33	0.738	0.876
CERAD	EN_L3_5_IT_3	ZNF681	0.00	0.03	0.16	0.874	0.941
CERAD	EN_L5_6_NP	ZNF681	-0.14	0.06	-2.30	0.0213	0.31
CERAD	EN_L6B	ZNF681	-0.02	0.06	-0.36	0.722	0.904
CERAD	EN_L6_CT	ZNF681	0.01	0.05	0.28	0.783	0.919
CERAD	EN_L6_IT_1	ZNF681	-0.05	0.05	-1.00	0.316	0.675
CERAD	EN_L6_IT_2	ZNF681	-0.09	0.07	-1.35	0.176	0.579
CERAD	IN_ADARB2	ZNF681	0.06	0.05	1.17	0.241	0.594
CERAD	IN_LAMP5_RELN	ZNF681	-0.10	0.07	-1.35	0.176	0.58
CERAD	IN_PVALB	ZNF681	-0.02	0.04	-0.51	0.612	0.88
CERAD	IN_SST	ZNF681	0.04	0.04	0.92	0.356	0.721
CERAD	IN_VIP	ZNF681	-0.01	0.03	-0.26	0.797	0.901
CERAD	Micro	ZNF681	-0.01	0.06	-0.23	0.82	0.934
CERAD	OPC	ZNF681	-0.01	0.04	-0.22	0.825	0.941
CERAD	Oligo	ZNF681	-0.04	0.03	-1.50	0.133	0.307
CERAD	Astro	ZNF682	-0.06	0.04	-1.54	0.122	0.274
CERAD	EN_L2_3_IT	ZNF682	-0.02	0.02	-0.97	0.333	0.57
CERAD	EN_L3_5_IT_1	ZNF682	0.00	0.04	0.06	0.95	0.981
CERAD	EN_L3_5_IT_2	ZNF682	0.03	0.03	0.89	0.375	0.636
CERAD	EN_L3_5_IT_3	ZNF682	-0.01	0.03	-0.43	0.668	0.82
CERAD	EN_L5_6_NP	ZNF682	0.01	0.07	0.08	0.934	0.99
CERAD	EN_L6B	ZNF682	-0.07	0.04	-1.67	0.094	0.386
CERAD	EN_L6_CT	ZNF682	-0.03	0.04	-0.79	0.427	0.732
CERAD	EN_L6_IT_1	ZNF682	-0.09	0.04	-2.43	0.0151	0.163
CERAD	EN_L6_IT_2	ZNF682	0.07	0.05	1.37	0.172	0.571
CERAD	IN_ADARB2	ZNF682	0.03	0.04	0.71	0.478	0.776
CERAD	IN_LAMP5_LHX6	ZNF682	0.00	0.04	0.10	0.921	0.98
CERAD	IN_LAMP5_RELN	ZNF682	0.03	0.03	0.96	0.337	0.72
CERAD	IN_PVALB	ZNF682	0.07	0.04	1.71	0.0864	0.436
CERAD	IN_PVALB_CHC	ZNF682	0.02	0.06	0.26	0.795	0.946
CERAD	IN_SST	ZNF682	0.08	0.04	2.30	0.0217	0.235
CERAD	IN_VIP	ZNF682	0.07	0.03	2.45	0.0143	0.0916
CERAD	Micro	ZNF682	-0.11	0.05	-2.27	0.0235	0.13
CERAD	OPC	ZNF682	-0.06	0.03	-2.10	0.0356	0.295
CERAD	Oligo	ZNF682	-0.06	0.02	-2.71	0.00681	0.0422
CERAD	Astro	ZNF684	0.03	0.03	0.99	0.322	0.518
CERAD	EN_L2_3_IT	ZNF684	-0.05	0.04	-1.42	0.155	0.368
CERAD	EN_L3_5_IT_1	ZNF684	-0.08	0.05	-1.69	0.0908	0.321
CERAD	EN_L3_5_IT_2	ZNF684	-0.00	0.04	-0.04	0.968	0.989
CERAD	EN_L3_5_IT_3	ZNF684	-0.05	0.05	-1.10	0.271	0.496
CERAD	EN_L6_IT_1	ZNF684	-0.14	0.06	-2.38	0.0171	0.174
CERAD	EN_L6_IT_2	ZNF684	0.05	0.06	0.83	0.409	0.78
CERAD	IN_PVALB	ZNF684	0.05	0.04	1.33	0.184	0.585
CERAD	IN_SST	ZNF684	0.03	0.07	0.43	0.667	0.884
CERAD	IN_VIP	ZNF684	0.07	0.05	1.59	0.111	0.314
CERAD	Micro	ZNF684	-0.07	0.05	-1.29	0.196	0.471
CERAD	OPC	ZNF684	0.03	0.03	0.78	0.433	0.753
CERAD	Oligo	ZNF684	0.03	0.02	1.51	0.132	0.305
CERAD	Astro	ZNF687	-0.05	0.03	-1.42	0.154	0.32
CERAD	EN_L2_3_IT	ZNF687	0.03	0.04	0.86	0.391	0.625
CERAD	EN_L3_5_IT_2	ZNF687	-0.04	0.04	-0.80	0.426	0.675
CERAD	EN_L3_5_IT_3	ZNF687	-0.03	0.05	-0.60	0.546	0.742
CERAD	IN_PVALB	ZNF687	-0.15	0.05	-2.74	0.00609	0.121
CERAD	IN_VIP	ZNF687	-0.02	0.05	-0.41	0.683	0.836
CERAD	OPC	ZNF687	-0.06	0.05	-1.25	0.211	0.583
CERAD	Oligo	ZNF687	0.00	0.03	0.09	0.932	0.964
CERAD	Astro	ZNF688	0.07	0.04	1.92	0.0546	0.16
CERAD	EN_L2_3_IT	ZNF688	-0.03	0.03	-1.03	0.302	0.54
CERAD	EN_L3_5_IT_1	ZNF688	0.01	0.05	0.16	0.876	0.955
CERAD	EN_L3_5_IT_2	ZNF688	-0.00	0.04	-0.08	0.938	0.976
CERAD	EN_L3_5_IT_3	ZNF688	-0.05	0.04	-1.22	0.224	0.441
CERAD	EN_L6_IT_1	ZNF688	-0.01	0.14	-0.09	0.93	0.982
CERAD	IN_PVALB	ZNF688	0.05	0.05	1.10	0.272	0.676
CERAD	IN_SST	ZNF688	0.00	0.06	0.03	0.975	0.993
CERAD	IN_VIP	ZNF688	0.02	0.04	0.52	0.603	0.79
CERAD	OPC	ZNF688	-0.01	0.05	-0.26	0.798	0.931
CERAD	Oligo	ZNF688	-0.07	0.03	-2.71	0.00677	0.0421
CERAD	Astro	ZNF689	-0.00	0.04	-0.03	0.978	0.989
CERAD	EN_L2_3_IT	ZNF689	-0.02	0.03	-0.69	0.489	0.704
CERAD	EN_L3_5_IT_2	ZNF689	0.01	0.04	0.11	0.911	0.964
CERAD	EN_L3_5_IT_3	ZNF689	0.04	0.05	0.86	0.388	0.611
CERAD	EN_L6_IT_1	ZNF689	0.07	0.15	0.50	0.616	0.862
CERAD	IN_PVALB	ZNF689	0.06	0.06	1.07	0.283	0.686
CERAD	IN_VIP	ZNF689	-0.01	0.05	-0.23	0.817	0.912
CERAD	Micro	ZNF689	-0.11	0.06	-1.81	0.07	0.26
CERAD	OPC	ZNF689	-0.09	0.05	-1.61	0.107	0.449
CERAD	Oligo	ZNF689	0.00	0.03	0.15	0.88	0.938
CERAD	Astro	ZNF69	0.20	0.03	5.90	3.65e-09	6.62e-07
CERAD	EN_L2_3_IT	ZNF69	0.00	0.03	0.07	0.947	0.977
CERAD	EN_L3_5_IT_1	ZNF69	0.02	0.05	0.41	0.68	0.865
CERAD	EN_L3_5_IT_2	ZNF69	0.10	0.04	2.35	0.0185	0.106
CERAD	EN_L3_5_IT_3	ZNF69	-0.00	0.04	-0.09	0.931	0.969
CERAD	EN_L5_6_NP	ZNF69	-0.15	0.07	-2.08	0.0375	0.374
CERAD	EN_L6B	ZNF69	-0.03	0.05	-0.60	0.552	0.827
CERAD	EN_L6_CT	ZNF69	-0.05	0.05	-0.98	0.326	0.653
CERAD	EN_L6_IT_1	ZNF69	-0.02	0.04	-0.49	0.626	0.866
CERAD	EN_L6_IT_2	ZNF69	0.02	0.06	0.44	0.659	0.895
CERAD	IN_ADARB2	ZNF69	-0.09	0.06	-1.46	0.145	0.481
CERAD	IN_PVALB	ZNF69	0.05	0.06	0.85	0.395	0.764
CERAD	IN_SST	ZNF69	0.03	0.05	0.57	0.567	0.838
CERAD	IN_VIP	ZNF69	0.03	0.04	0.76	0.449	0.68
CERAD	Micro	ZNF69	0.03	0.03	0.93	0.354	0.642
CERAD	OPC	ZNF69	0.09	0.03	3.15	0.00164	0.0763
CERAD	Oligo	ZNF69	0.18	0.04	5.18	2.23e-07	4.18e-05
CERAD	VLMC	ZNF69	0.08	0.08	0.94	0.349	0.734
CERAD	Astro	ZNF691	0.00	0.04	0.05	0.962	0.98
CERAD	EN_L2_3_IT	ZNF691	-0.05	0.05	-1.04	0.3	0.539
CERAD	IN_PVALB	ZNF691	0.12	0.15	0.83	0.407	0.771
CERAD	Micro	ZNF691	-0.09	0.05	-1.66	0.096	0.314
CERAD	Oligo	ZNF691	-0.05	0.03	-1.58	0.114	0.276
CERAD	Astro	ZNF692	0.08	0.03	3.26	0.0011	0.00966
CERAD	EN_L2_3_IT	ZNF692	0.04	0.02	1.53	0.127	0.328
CERAD	EN_L3_5_IT_1	ZNF692	0.06	0.03	1.62	0.105	0.35
CERAD	EN_L3_5_IT_2	ZNF692	0.03	0.03	0.98	0.325	0.592
CERAD	EN_L3_5_IT_3	ZNF692	0.03	0.03	1.09	0.274	0.5
CERAD	EN_L5_6_NP	ZNF692	0.10	0.04	2.21	0.0273	0.333
CERAD	EN_L5_ET	ZNF692	-0.14	0.33	-0.44	0.658	0.999
CERAD	EN_L6B	ZNF692	0.16	0.05	3.32	0.000901	0.0277
CERAD	EN_L6_CT	ZNF692	0.02	0.04	0.53	0.593	0.837
CERAD	EN_L6_IT_1	ZNF692	0.06	0.04	1.67	0.0955	0.411
CERAD	EN_L6_IT_2	ZNF692	0.03	0.05	0.62	0.532	0.845
CERAD	IN_ADARB2	ZNF692	0.06	0.04	1.43	0.154	0.491
CERAD	IN_LAMP5_LHX6	ZNF692	0.03	0.04	0.75	0.453	0.776
CERAD	IN_LAMP5_RELN	ZNF692	-0.00	0.04	-0.08	0.938	0.985
CERAD	IN_PVALB	ZNF692	0.03	0.03	1.14	0.256	0.663
CERAD	IN_PVALB_CHC	ZNF692	0.03	0.05	0.57	0.57	0.856
CERAD	IN_SST	ZNF692	0.03	0.03	0.98	0.329	0.701
CERAD	IN_VIP	ZNF692	0.01	0.03	0.50	0.614	0.796
CERAD	Micro	ZNF692	0.05	0.04	1.46	0.145	0.399
CERAD	OPC	ZNF692	-0.02	0.03	-0.75	0.453	0.765
CERAD	Oligo	ZNF692	0.02	0.02	0.97	0.334	0.546
CERAD	Astro	ZNF696	0.07	0.03	2.20	0.0281	0.101
CERAD	EN_L2_3_IT	ZNF696	-0.07	0.03	-2.66	0.00776	0.0572
CERAD	EN_L3_5_IT_1	ZNF696	-0.05	0.05	-1.02	0.308	0.6
CERAD	EN_L3_5_IT_2	ZNF696	-0.07	0.04	-1.88	0.0599	0.226
CERAD	EN_L3_5_IT_3	ZNF696	-0.07	0.04	-1.81	0.0705	0.217
CERAD	EN_L5_6_NP	ZNF696	0.03	0.14	0.23	0.82	0.963
CERAD	EN_L6B	ZNF696	0.08	0.16	0.48	0.629	0.862
CERAD	EN_L6_CT	ZNF696	-0.03	0.12	-0.20	0.838	0.942
CERAD	EN_L6_IT_1	ZNF696	-0.07	0.05	-1.28	0.201	0.564
CERAD	IN_ADARB2	ZNF696	0.02	0.06	0.44	0.663	0.879
CERAD	IN_LAMP5_RELN	ZNF696	-0.07	0.05	-1.21	0.225	0.631
CERAD	IN_PVALB	ZNF696	-0.05	0.04	-1.47	0.142	0.532
CERAD	IN_SST	ZNF696	-0.07	0.05	-1.55	0.122	0.487
CERAD	IN_VIP	ZNF696	-0.06	0.03	-1.68	0.0929	0.283
CERAD	OPC	ZNF696	0.02	0.04	0.38	0.701	0.894
CERAD	Oligo	ZNF696	0.06	0.02	2.36	0.0181	0.0809
CERAD	Astro	ZNF697	0.06	0.06	0.95	0.343	0.539
CERAD	EN_L2_3_IT	ZNF697	-0.01	0.02	-0.59	0.557	0.755
CERAD	EN_L3_5_IT_1	ZNF697	-0.00	0.03	-0.02	0.982	0.993
CERAD	EN_L3_5_IT_2	ZNF697	-0.00	0.02	-0.11	0.915	0.967
CERAD	EN_L3_5_IT_3	ZNF697	0.02	0.04	0.47	0.64	0.801
CERAD	EN_L5_ET	ZNF697	-0.59	0.37	-1.58	0.114	0.983
CERAD	EN_L6B	ZNF697	0.08	0.07	1.16	0.246	0.601
CERAD	EN_L6_CT	ZNF697	0.03	0.06	0.59	0.554	0.814
CERAD	EN_L6_IT_1	ZNF697	0.01	0.04	0.38	0.702	0.9
CERAD	EN_L6_IT_2	ZNF697	-0.00	0.04	-0.07	0.943	0.985
CERAD	IN_ADARB2	ZNF697	-0.05	0.06	-0.80	0.424	0.742
CERAD	IN_PVALB	ZNF697	0.06	0.04	1.64	0.101	0.462
CERAD	IN_SST	ZNF697	0.05	0.05	1.06	0.288	0.671
CERAD	IN_VIP	ZNF697	0.01	0.03	0.40	0.686	0.837
CERAD	OPC	ZNF697	-0.05	0.04	-1.16	0.244	0.615
CERAD	Oligo	ZNF697	0.24	0.06	4.28	1.89e-05	0.000769
CERAD	Astro	ZNF699	-0.04	0.03	-1.65	0.0993	0.239
CERAD	EN_L2_3_IT	ZNF699	-0.03	0.02	-1.16	0.244	0.48
CERAD	EN_L3_5_IT_1	ZNF699	-0.03	0.05	-0.73	0.463	0.731
CERAD	EN_L3_5_IT_2	ZNF699	-0.01	0.03	-0.40	0.686	0.845
CERAD	EN_L3_5_IT_3	ZNF699	-0.01	0.04	-0.20	0.838	0.921
CERAD	EN_L5_6_NP	ZNF699	-0.06	0.17	-0.34	0.737	0.943
CERAD	EN_L6B	ZNF699	-0.01	0.06	-0.22	0.827	0.944
CERAD	EN_L6_CT	ZNF699	-0.07	0.05	-1.35	0.179	0.493
CERAD	EN_L6_IT_1	ZNF699	-0.15	0.05	-3.09	0.00198	0.0505
CERAD	EN_L6_IT_2	ZNF699	-0.17	0.16	-1.04	0.3	0.705
CERAD	IN_ADARB2	ZNF699	0.01	0.05	0.21	0.836	0.947
CERAD	IN_LAMP5_RELN	ZNF699	-0.03	0.05	-0.63	0.531	0.838
CERAD	IN_PVALB	ZNF699	0.05	0.04	1.36	0.174	0.574
CERAD	IN_SST	ZNF699	-0.09	0.05	-1.84	0.0661	0.381
CERAD	IN_VIP	ZNF699	0.02	0.03	0.45	0.65	0.817
CERAD	Micro	ZNF699	0.02	0.06	0.37	0.715	0.883
CERAD	OPC	ZNF699	-0.06	0.03	-1.76	0.0776	0.401
CERAD	Oligo	ZNF699	-0.01	0.02	-0.72	0.469	0.666
CERAD	Astro	ZNF7	-0.02	0.02	-0.63	0.531	0.706
CERAD	EN_L2_3_IT	ZNF7	-0.06	0.02	-2.64	0.00826	0.0596
CERAD	EN_L3_5_IT_1	ZNF7	-0.03	0.03	-0.98	0.328	0.62
CERAD	EN_L3_5_IT_2	ZNF7	-0.04	0.03	-1.55	0.121	0.34
CERAD	EN_L3_5_IT_3	ZNF7	-0.07	0.03	-2.54	0.011	0.0621
CERAD	EN_L5_6_NP	ZNF7	-0.08	0.05	-1.61	0.108	0.546
CERAD	EN_L6B	ZNF7	-0.04	0.04	-0.82	0.412	0.74
CERAD	EN_L6_CT	ZNF7	-0.00	0.04	-0.01	0.996	0.999
CERAD	EN_L6_IT_1	ZNF7	-0.03	0.03	-0.76	0.448	0.774
CERAD	EN_L6_IT_2	ZNF7	-0.08	0.05	-1.64	0.101	0.461
CERAD	IN_ADARB2	ZNF7	-0.14	0.05	-3.12	0.00181	0.0629
CERAD	IN_LAMP5_LHX6	ZNF7	-0.10	0.05	-1.97	0.0493	0.314
CERAD	IN_LAMP5_RELN	ZNF7	-0.07	0.04	-1.69	0.0909	0.453
CERAD	IN_PVALB	ZNF7	-0.06	0.03	-1.93	0.054	0.357
CERAD	IN_PVALB_CHC	ZNF7	-0.02	0.05	-0.40	0.686	0.909
CERAD	IN_SST	ZNF7	-0.08	0.04	-1.99	0.0462	0.336
CERAD	IN_VIP	ZNF7	-0.11	0.03	-3.70	0.000212	0.00661
CERAD	Micro	ZNF7	-0.02	0.04	-0.44	0.66	0.854
CERAD	OPC	ZNF7	-0.09	0.03	-2.65	0.00813	0.157
CERAD	Oligo	ZNF7	-0.04	0.02	-2.05	0.0399	0.136
CERAD	Astro	ZNF70	0.06	0.03	1.80	0.0721	0.193
CERAD	EN_L2_3_IT	ZNF70	0.01	0.03	0.20	0.838	0.923
CERAD	EN_L3_5_IT_1	ZNF70	-0.01	0.06	-0.22	0.828	0.934
CERAD	EN_L3_5_IT_2	ZNF70	-0.01	0.05	-0.23	0.818	0.919
CERAD	EN_L3_5_IT_3	ZNF70	0.04	0.04	0.98	0.328	0.557
CERAD	EN_L6_CT	ZNF70	-0.05	0.15	-0.30	0.766	0.913
CERAD	EN_L6_IT_1	ZNF70	0.01	0.14	0.09	0.929	0.982
CERAD	IN_PVALB	ZNF70	-0.02	0.04	-0.50	0.615	0.881
CERAD	IN_SST	ZNF70	-0.07	0.05	-1.28	0.2	0.59
CERAD	IN_VIP	ZNF70	-0.01	0.04	-0.23	0.816	0.911
CERAD	Micro	ZNF70	-0.18	0.06	-3.17	0.00152	0.0196
CERAD	OPC	ZNF70	0.00	0.05	0.04	0.964	0.989
CERAD	Oligo	ZNF70	0.08	0.03	3.10	0.00191	0.0179
CERAD	Astro	ZNF701	0.11	0.02	4.97	6.78e-07	3.79e-05
CERAD	EN_L2_3_IT	ZNF701	0.05	0.03	1.79	0.0735	0.233
CERAD	EN_L3_5_IT_1	ZNF701	0.13	0.04	2.91	0.00367	0.0536
CERAD	EN_L3_5_IT_2	ZNF701	0.07	0.03	2.20	0.0281	0.137
CERAD	EN_L3_5_IT_3	ZNF701	0.07	0.03	2.16	0.0311	0.126
CERAD	EN_L5_6_NP	ZNF701	0.13	0.15	0.91	0.363	0.788
CERAD	EN_L6B	ZNF701	0.06	0.06	1.09	0.276	0.631
CERAD	EN_L6_CT	ZNF701	0.07	0.05	1.58	0.113	0.385
CERAD	EN_L6_IT_1	ZNF701	0.02	0.05	0.39	0.699	0.899
CERAD	EN_L6_IT_2	ZNF701	0.02	0.07	0.26	0.792	0.94
CERAD	IN_ADARB2	ZNF701	0.00	0.05	0.07	0.94	0.982
CERAD	IN_LAMP5_LHX6	ZNF701	0.02	0.06	0.27	0.786	0.934
CERAD	IN_LAMP5_RELN	ZNF701	0.05	0.05	1.10	0.272	0.671
CERAD	IN_PVALB	ZNF701	0.18	0.05	3.42	0.000637	0.0347
CERAD	IN_SST	ZNF701	0.04	0.05	0.88	0.379	0.737
CERAD	IN_VIP	ZNF701	0.03	0.03	0.88	0.38	0.622
CERAD	Micro	ZNF701	0.04	0.04	1.07	0.286	0.577
CERAD	OPC	ZNF701	0.06	0.03	1.89	0.0584	0.354
CERAD	Oligo	ZNF701	0.07	0.02	3.77	0.000166	0.0034
CERAD	Astro	ZNF703	-0.03	0.04	-0.65	0.517	0.696
CERAD	EN_L2_3_IT	ZNF703	0.06	0.05	1.17	0.243	0.479
CERAD	IN_PVALB	ZNF703	-0.04	0.05	-0.80	0.423	0.78
CERAD	Micro	ZNF703	0.11	0.07	1.59	0.112	0.346
CERAD	Oligo	ZNF703	0.08	0.06	1.31	0.189	0.383
CERAD	Astro	ZNF704	0.14	0.03	5.04	4.59e-07	2.71e-05
CERAD	EN_L2_3_IT	ZNF704	0.03	0.02	1.66	0.0959	0.275
CERAD	EN_L3_5_IT_1	ZNF704	0.01	0.02	0.51	0.608	0.826
CERAD	EN_L3_5_IT_2	ZNF704	0.02	0.02	0.97	0.332	0.598
CERAD	EN_L3_5_IT_3	ZNF704	0.03	0.02	1.60	0.11	0.287
CERAD	EN_L5_6_NP	ZNF704	0.02	0.02	1.23	0.219	0.681
CERAD	EN_L5_ET	ZNF704	-0.26	0.15	-1.70	0.0896	0.967
CERAD	EN_L6B	ZNF704	0.01	0.03	0.44	0.661	0.878
CERAD	EN_L6_CT	ZNF704	0.00	0.02	0.19	0.852	0.947
CERAD	EN_L6_IT_1	ZNF704	-0.01	0.03	-0.22	0.822	0.947
CERAD	EN_L6_IT_2	ZNF704	0.07	0.05	1.49	0.137	0.526
CERAD	Endo	ZNF704	-0.18	0.07	-2.49	0.0128	0.183
CERAD	IN_ADARB2	ZNF704	0.09	0.03	3.27	0.00107	0.0477
CERAD	IN_LAMP5_LHX6	ZNF704	0.02	0.03	0.92	0.355	0.707
CERAD	IN_LAMP5_RELN	ZNF704	0.08	0.02	3.51	0.000456	0.0284
CERAD	IN_PVALB	ZNF704	-0.04	0.02	-1.84	0.0659	0.393
CERAD	IN_PVALB_CHC	ZNF704	-0.03	0.03	-1.01	0.311	0.716
CERAD	IN_SST	ZNF704	-0.01	0.02	-0.52	0.604	0.859
CERAD	IN_VIP	ZNF704	0.09	0.02	4.39	1.11e-05	0.000857
CERAD	Micro	ZNF704	-0.04	0.05	-0.81	0.42	0.696
CERAD	OPC	ZNF704	0.04	0.02	2.18	0.0295	0.276
CERAD	Oligo	ZNF704	0.06	0.02	3.43	0.000603	0.0082
CERAD	PC	ZNF704	-0.06	0.08	-0.79	0.432	0.875
CERAD	SMC	ZNF704	-0.01	0.15	-0.08	0.933	0.997
CERAD	VLMC	ZNF704	0.07	0.06	1.14	0.254	0.65
CERAD	Oligo	ZNF705G	-0.33	0.10	-3.27	0.00108	0.0122
CERAD	Astro	ZNF706	0.14	0.03	5.35	8.56e-08	7.28e-06
CERAD	EN_L2_3_IT	ZNF706	0.12	0.02	5.15	2.54e-07	4.64e-05
CERAD	EN_L3_5_IT_1	ZNF706	0.14	0.03	5.03	4.96e-07	0.000132
CERAD	EN_L3_5_IT_2	ZNF706	0.11	0.03	4.28	1.89e-05	0.000792
CERAD	EN_L3_5_IT_3	ZNF706	0.15	0.03	5.35	8.71e-08	7.89e-06
CERAD	EN_L5_6_NP	ZNF706	0.13	0.04	3.72	0.000202	0.0485
CERAD	EN_L5_ET	ZNF706	0.08	0.26	0.30	0.763	0.999
CERAD	EN_L6B	ZNF706	0.12	0.03	3.32	0.000886	0.0273
CERAD	EN_L6_CT	ZNF706	0.11	0.03	3.85	0.00012	0.00481
CERAD	EN_L6_IT_1	ZNF706	0.09	0.03	3.10	0.00194	0.0499
CERAD	EN_L6_IT_2	ZNF706	0.12	0.03	3.34	0.000833	0.0603
CERAD	Endo	ZNF706	0.05	0.06	0.89	0.371	0.739
CERAD	IN_ADARB2	ZNF706	0.16	0.03	4.82	1.47e-06	0.00135
CERAD	IN_LAMP5_LHX6	ZNF706	0.11	0.03	3.45	0.000552	0.0348
CERAD	IN_LAMP5_RELN	ZNF706	0.06	0.03	2.10	0.036	0.302
CERAD	IN_PVALB	ZNF706	0.06	0.02	2.48	0.0131	0.183
CERAD	IN_PVALB_CHC	ZNF706	0.06	0.03	1.73	0.0835	0.43
CERAD	IN_SST	ZNF706	0.05	0.03	1.96	0.0499	0.344
CERAD	IN_VIP	ZNF706	0.14	0.03	5.50	3.83e-08	1.32e-05
CERAD	Micro	ZNF706	0.11	0.04	3.12	0.00183	0.0226
CERAD	OPC	ZNF706	0.05	0.02	2.14	0.0324	0.283
CERAD	Oligo	ZNF706	0.11	0.02	4.70	2.64e-06	0.000215
CERAD	PC	ZNF706	0.02	0.05	0.36	0.718	0.959
CERAD	PVM	ZNF706	0.17	0.08	2.13	0.0331	0.607
CERAD	VLMC	ZNF706	0.06	0.06	1.03	0.301	0.696
CERAD	Astro	ZNF707	-0.04	0.05	-0.91	0.364	0.559
CERAD	EN_L2_3_IT	ZNF707	-0.02	0.03	-0.73	0.466	0.687
CERAD	EN_L3_5_IT_2	ZNF707	-0.08	0.04	-1.83	0.0672	0.242
CERAD	EN_L3_5_IT_3	ZNF707	-0.10	0.05	-2.01	0.0441	0.158
CERAD	EN_L6_IT_1	ZNF707	-0.03	0.18	-0.18	0.858	0.963
CERAD	IN_PVALB	ZNF707	0.02	0.06	0.34	0.731	0.923
CERAD	Oligo	ZNF707	-0.12	0.04	-3.42	0.000624	0.00841
CERAD	Astro	ZNF708	-0.05	0.03	-1.74	0.0822	0.211
CERAD	EN_L2_3_IT	ZNF708	-0.05	0.02	-2.92	0.00355	0.0345
CERAD	EN_L3_5_IT_1	ZNF708	-0.07	0.02	-2.91	0.00365	0.0535
CERAD	EN_L3_5_IT_2	ZNF708	-0.03	0.02	-1.51	0.13	0.354
CERAD	EN_L3_5_IT_3	ZNF708	-0.05	0.02	-2.63	0.00848	0.0518
CERAD	EN_L5_6_NP	ZNF708	-0.02	0.03	-0.49	0.625	0.907
CERAD	EN_L5_ET	ZNF708	-0.34	0.24	-1.40	0.162	0.991
CERAD	EN_L6B	ZNF708	-0.02	0.03	-0.76	0.445	0.763
CERAD	EN_L6_CT	ZNF708	-0.01	0.03	-0.54	0.591	0.836
CERAD	EN_L6_IT_1	ZNF708	-0.07	0.03	-2.64	0.0083	0.119
CERAD	EN_L6_IT_2	ZNF708	-0.03	0.03	-0.88	0.38	0.761
CERAD	Endo	ZNF708	-0.24	0.06	-4.11	3.96e-05	0.0123
CERAD	IN_ADARB2	ZNF708	-0.02	0.03	-0.69	0.491	0.785
CERAD	IN_LAMP5_LHX6	ZNF708	-0.05	0.03	-2.03	0.0427	0.294
CERAD	IN_LAMP5_RELN	ZNF708	-0.03	0.02	-1.24	0.214	0.623
CERAD	IN_PVALB	ZNF708	-0.02	0.02	-0.85	0.395	0.764
CERAD	IN_PVALB_CHC	ZNF708	-0.02	0.04	-0.62	0.538	0.842
CERAD	IN_SST	ZNF708	-0.01	0.02	-0.41	0.682	0.891
CERAD	IN_VIP	ZNF708	-0.01	0.02	-0.86	0.388	0.628
CERAD	Micro	ZNF708	-0.04	0.03	-1.58	0.114	0.35
CERAD	OPC	ZNF708	-0.03	0.03	-1.34	0.181	0.553
CERAD	Oligo	ZNF708	-0.09	0.03	-3.52	0.00043	0.00643
CERAD	PC	ZNF708	-0.03	0.06	-0.58	0.562	0.924
CERAD	VLMC	ZNF708	-0.13	0.05	-2.51	0.0121	0.194
CERAD	Astro	ZNF710	-0.03	0.02	-1.77	0.0772	0.202
CERAD	EN_L2_3_IT	ZNF710	-0.03	0.02	-1.45	0.147	0.356
CERAD	EN_L3_5_IT_1	ZNF710	-0.07	0.03	-2.03	0.042	0.213
CERAD	EN_L3_5_IT_2	ZNF710	0.03	0.03	1.03	0.301	0.568
CERAD	EN_L3_5_IT_3	ZNF710	-0.03	0.03	-0.90	0.366	0.592
CERAD	EN_L5_6_NP	ZNF710	-0.01	0.05	-0.18	0.854	0.974
CERAD	EN_L6B	ZNF710	0.01	0.05	0.12	0.908	0.969
CERAD	EN_L6_CT	ZNF710	-0.02	0.04	-0.42	0.676	0.877
CERAD	EN_L6_IT_1	ZNF710	0.01	0.04	0.22	0.824	0.948
CERAD	EN_L6_IT_2	ZNF710	-0.04	0.06	-0.61	0.539	0.848
CERAD	IN_ADARB2	ZNF710	-0.07	0.04	-1.55	0.121	0.448
CERAD	IN_LAMP5_LHX6	ZNF710	0.01	0.05	0.31	0.76	0.923
CERAD	IN_LAMP5_RELN	ZNF710	0.03	0.04	0.91	0.365	0.739
CERAD	IN_PVALB	ZNF710	-0.02	0.04	-0.47	0.638	0.89
CERAD	IN_PVALB_CHC	ZNF710	-0.00	0.06	-0.00	0.996	0.999
CERAD	IN_SST	ZNF710	-0.00	0.03	-0.03	0.975	0.993
CERAD	IN_VIP	ZNF710	0.00	0.02	0.14	0.892	0.95
CERAD	Micro	ZNF710	-0.04	0.03	-1.43	0.153	0.41
CERAD	OPC	ZNF710	0.01	0.02	0.21	0.834	0.943
CERAD	Oligo	ZNF710	0.00	0.02	0.10	0.923	0.959
CERAD	PC	ZNF710	0.11	0.15	0.73	0.468	0.89
CERAD	PVM	ZNF710	0.05	0.07	0.78	0.434	0.908
CERAD	Astro	ZNF711	-0.08	0.03	-2.43	0.0149	0.0649
CERAD	EN_L2_3_IT	ZNF711	-0.05	0.02	-2.34	0.0193	0.102
CERAD	EN_L3_5_IT_1	ZNF711	-0.04	0.04	-1.09	0.278	0.573
CERAD	EN_L3_5_IT_2	ZNF711	-0.12	0.03	-4.63	3.66e-06	0.000222
CERAD	EN_L3_5_IT_3	ZNF711	-0.09	0.02	-3.51	0.000455	0.00635
CERAD	EN_L5_6_NP	ZNF711	0.02	0.05	0.41	0.682	0.929
CERAD	EN_L6B	ZNF711	-0.03	0.05	-0.56	0.575	0.838
CERAD	EN_L6_CT	ZNF711	-0.03	0.04	-0.77	0.44	0.741
CERAD	EN_L6_IT_1	ZNF711	-0.06	0.04	-1.55	0.121	0.455
CERAD	EN_L6_IT_2	ZNF711	-0.06	0.05	-1.08	0.281	0.689
CERAD	IN_ADARB2	ZNF711	-0.01	0.03	-0.29	0.773	0.924
CERAD	IN_LAMP5_LHX6	ZNF711	-0.06	0.04	-1.53	0.126	0.474
CERAD	IN_LAMP5_RELN	ZNF711	-0.06	0.03	-1.98	0.0481	0.342
CERAD	IN_PVALB	ZNF711	-0.02	0.03	-0.77	0.443	0.793
CERAD	IN_PVALB_CHC	ZNF711	0.01	0.05	0.21	0.835	0.96
CERAD	IN_SST	ZNF711	-0.01	0.03	-0.38	0.705	0.899
CERAD	IN_VIP	ZNF711	-0.01	0.02	-0.67	0.505	0.722
CERAD	Micro	ZNF711	-0.15	0.06	-2.74	0.0062	0.0526
CERAD	OPC	ZNF711	-0.03	0.02	-1.22	0.224	0.595
CERAD	Oligo	ZNF711	-0.03	0.03	-0.96	0.336	0.548
CERAD	Astro	ZNF714	-0.09	0.03	-2.91	0.00366	0.0237
CERAD	EN_L2_3_IT	ZNF714	-0.05	0.03	-1.42	0.156	0.37
CERAD	EN_L3_5_IT_1	ZNF714	-0.04	0.04	-0.93	0.352	0.642
CERAD	EN_L3_5_IT_2	ZNF714	-0.06	0.04	-1.77	0.0772	0.263
CERAD	EN_L3_5_IT_3	ZNF714	-0.03	0.04	-0.91	0.361	0.588
CERAD	EN_L5_6_NP	ZNF714	-0.11	0.05	-1.99	0.0466	0.413
CERAD	EN_L5_ET	ZNF714	-0.34	0.28	-1.25	0.212	0.999
CERAD	EN_L6B	ZNF714	-0.04	0.05	-0.80	0.421	0.746
CERAD	EN_L6_CT	ZNF714	-0.00	0.05	-0.09	0.931	0.976
CERAD	EN_L6_IT_1	ZNF714	-0.07	0.04	-1.68	0.0932	0.405
CERAD	EN_L6_IT_2	ZNF714	0.00	0.06	0.06	0.951	0.986
CERAD	IN_ADARB2	ZNF714	-0.03	0.04	-0.76	0.446	0.755
CERAD	IN_LAMP5_LHX6	ZNF714	-0.04	0.04	-0.99	0.321	0.685
CERAD	IN_LAMP5_RELN	ZNF714	0.01	0.04	0.13	0.899	0.973
CERAD	IN_PVALB	ZNF714	-0.01	0.04	-0.20	0.838	0.959
CERAD	IN_PVALB_CHC	ZNF714	-0.02	0.05	-0.45	0.652	0.896
CERAD	IN_SST	ZNF714	0.01	0.04	0.25	0.806	0.934
CERAD	IN_VIP	ZNF714	0.04	0.03	1.07	0.283	0.531
CERAD	Micro	ZNF714	-0.07	0.04	-1.58	0.115	0.351
CERAD	OPC	ZNF714	-0.06	0.03	-1.75	0.0798	0.406
CERAD	Oligo	ZNF714	-0.10	0.03	-3.21	0.00132	0.014
CERAD	Astro	ZNF717	0.05	0.02	2.18	0.029	0.103
CERAD	EN_L2_3_IT	ZNF717	-0.05	0.02	-2.54	0.011	0.0715
CERAD	EN_L3_5_IT_1	ZNF717	-0.02	0.02	-0.90	0.37	0.658
CERAD	EN_L3_5_IT_2	ZNF717	-0.03	0.02	-1.34	0.179	0.423
CERAD	EN_L3_5_IT_3	ZNF717	-0.05	0.02	-2.19	0.0282	0.119
CERAD	EN_L5_6_NP	ZNF717	-0.04	0.03	-1.35	0.176	0.639
CERAD	EN_L5_ET	ZNF717	-0.00	0.25	-0.01	0.991	0.999
CERAD	EN_L6B	ZNF717	-0.05	0.03	-1.57	0.115	0.425
CERAD	EN_L6_CT	ZNF717	-0.05	0.03	-1.65	0.098	0.357
CERAD	EN_L6_IT_1	ZNF717	-0.08	0.03	-2.78	0.00541	0.0944
CERAD	EN_L6_IT_2	ZNF717	-0.04	0.04	-0.88	0.382	0.761
CERAD	Endo	ZNF717	-0.10	0.15	-0.69	0.493	0.814
CERAD	IN_ADARB2	ZNF717	-0.03	0.03	-1.18	0.237	0.59
CERAD	IN_LAMP5_LHX6	ZNF717	0.02	0.03	0.74	0.459	0.779
CERAD	IN_LAMP5_RELN	ZNF717	-0.01	0.03	-0.50	0.615	0.878
CERAD	IN_PVALB	ZNF717	-0.04	0.02	-1.96	0.0505	0.348
CERAD	IN_PVALB_CHC	ZNF717	-0.06	0.03	-1.78	0.0745	0.407
CERAD	IN_SST	ZNF717	-0.02	0.02	-0.87	0.383	0.74
CERAD	IN_VIP	ZNF717	-0.01	0.02	-0.73	0.466	0.692
CERAD	Micro	ZNF717	-0.00	0.03	-0.05	0.958	0.986
CERAD	OPC	ZNF717	0.01	0.02	0.68	0.496	0.792
CERAD	Oligo	ZNF717	0.03	0.02	1.44	0.15	0.33
CERAD	PC	ZNF717	-0.17	0.07	-2.41	0.0159	0.494
CERAD	VLMC	ZNF717	-0.04	0.06	-0.68	0.497	0.832
CERAD	Adaptive	ZNF718	0.12	0.12	0.99	0.325	0.855
CERAD	Astro	ZNF718	0.04	0.03	1.72	0.0858	0.218
CERAD	EN_L2_3_IT	ZNF718	0.05	0.02	2.49	0.0128	0.0791
CERAD	EN_L3_5_IT_1	ZNF718	0.08	0.02	3.23	0.00124	0.0274
CERAD	EN_L3_5_IT_2	ZNF718	0.05	0.02	2.57	0.0103	0.0728
CERAD	EN_L3_5_IT_3	ZNF718	0.04	0.02	1.72	0.0857	0.246
CERAD	EN_L5_6_NP	ZNF718	-0.03	0.03	-0.96	0.338	0.771
CERAD	EN_L5_ET	ZNF718	-0.03	0.30	-0.09	0.929	0.999
CERAD	EN_L6B	ZNF718	0.06	0.03	2.05	0.0399	0.256
CERAD	EN_L6_CT	ZNF718	0.04	0.03	1.18	0.236	0.564
CERAD	EN_L6_IT_1	ZNF718	0.00	0.03	0.13	0.894	0.973
CERAD	EN_L6_IT_2	ZNF718	0.00	0.04	0.13	0.899	0.971
CERAD	Endo	ZNF718	0.03	0.06	0.49	0.622	0.873
CERAD	IN_ADARB2	ZNF718	0.01	0.03	0.51	0.613	0.859
CERAD	IN_LAMP5_LHX6	ZNF718	-0.00	0.03	-0.05	0.96	0.989
CERAD	IN_LAMP5_RELN	ZNF718	-0.01	0.03	-0.45	0.655	0.895
CERAD	IN_PVALB	ZNF718	0.07	0.02	3.02	0.00256	0.0755
CERAD	IN_PVALB_CHC	ZNF718	0.08	0.04	2.16	0.0304	0.256
CERAD	IN_SST	ZNF718	-0.00	0.03	-0.10	0.924	0.978
CERAD	IN_VIP	ZNF718	0.01	0.02	0.35	0.726	0.862
CERAD	Micro	ZNF718	0.07	0.04	1.96	0.0502	0.212
CERAD	OPC	ZNF718	-0.02	0.02	-0.77	0.44	0.756
CERAD	Oligo	ZNF718	0.01	0.02	0.48	0.634	0.788
CERAD	PC	ZNF718	0.01	0.06	0.18	0.858	0.976
CERAD	PVM	ZNF718	0.15	0.27	0.57	0.567	0.961
CERAD	VLMC	ZNF718	0.03	0.06	0.50	0.617	0.886
CERAD	Astro	ZNF720	-0.01	0.02	-0.49	0.627	0.776
CERAD	EN_L2_3_IT	ZNF720	-0.01	0.02	-0.35	0.73	0.862
CERAD	EN_L3_5_IT_1	ZNF720	0.01	0.03	0.34	0.736	0.892
CERAD	EN_L3_5_IT_2	ZNF720	-0.03	0.02	-1.38	0.169	0.408
CERAD	EN_L3_5_IT_3	ZNF720	-0.04	0.02	-1.62	0.106	0.281
CERAD	EN_L5_6_NP	ZNF720	-0.05	0.04	-1.37	0.169	0.633
CERAD	EN_L5_ET	ZNF720	-0.09	0.33	-0.27	0.784	0.999
CERAD	EN_L6B	ZNF720	0.03	0.04	0.75	0.453	0.768
CERAD	EN_L6_CT	ZNF720	0.01	0.04	0.20	0.838	0.942
CERAD	EN_L6_IT_1	ZNF720	0.00	0.03	0.06	0.955	0.987
CERAD	EN_L6_IT_2	ZNF720	0.02	0.05	0.52	0.605	0.874
CERAD	Endo	ZNF720	-0.25	0.13	-1.91	0.0567	0.358
CERAD	IN_ADARB2	ZNF720	-0.03	0.04	-0.93	0.353	0.688
CERAD	IN_LAMP5_LHX6	ZNF720	0.01	0.04	0.38	0.706	0.905
CERAD	IN_LAMP5_RELN	ZNF720	-0.03	0.03	-0.92	0.358	0.734
CERAD	IN_PVALB	ZNF720	-0.02	0.03	-0.64	0.523	0.838
CERAD	IN_PVALB_CHC	ZNF720	-0.11	0.05	-2.41	0.0158	0.182
CERAD	IN_SST	ZNF720	-0.05	0.03	-1.56	0.118	0.482
CERAD	IN_VIP	ZNF720	-0.02	0.02	-1.01	0.315	0.562
CERAD	Micro	ZNF720	-0.01	0.03	-0.31	0.757	0.901
CERAD	OPC	ZNF720	-0.02	0.02	-0.78	0.435	0.754
CERAD	Oligo	ZNF720	-0.02	0.02	-0.89	0.374	0.584
CERAD	PC	ZNF720	-0.02	0.13	-0.19	0.851	0.974
CERAD	VLMC	ZNF720	-0.02	0.07	-0.31	0.756	0.935
CERAD	Astro	ZNF721	0.02	0.02	0.80	0.425	0.619
CERAD	EN_L2_3_IT	ZNF721	-0.02	0.02	-1.12	0.262	0.498
CERAD	EN_L3_5_IT_1	ZNF721	-0.02	0.03	-0.58	0.56	0.795
CERAD	EN_L3_5_IT_2	ZNF721	0.00	0.02	0.24	0.81	0.915
CERAD	EN_L3_5_IT_3	ZNF721	-0.02	0.02	-0.91	0.364	0.59
CERAD	EN_L5_6_NP	ZNF721	-0.03	0.03	-0.77	0.443	0.838
CERAD	EN_L5_ET	ZNF721	-0.04	0.20	-0.20	0.842	0.999
CERAD	EN_L6B	ZNF721	0.00	0.03	0.11	0.914	0.972
CERAD	EN_L6_CT	ZNF721	-0.06	0.03	-2.30	0.0216	0.152
CERAD	EN_L6_IT_1	ZNF721	-0.02	0.03	-0.83	0.404	0.745
CERAD	EN_L6_IT_2	ZNF721	0.00	0.04	0.03	0.972	0.991
CERAD	Endo	ZNF721	0.32	0.16	1.98	0.0479	0.33
CERAD	IN_ADARB2	ZNF721	-0.03	0.03	-0.77	0.443	0.752
CERAD	IN_LAMP5_LHX6	ZNF721	-0.00	0.03	-0.09	0.927	0.981
CERAD	IN_LAMP5_RELN	ZNF721	-0.02	0.03	-0.72	0.473	0.807
CERAD	IN_PVALB	ZNF721	0.00	0.02	0.13	0.896	0.974
CERAD	IN_PVALB_CHC	ZNF721	0.05	0.04	1.20	0.231	0.648
CERAD	IN_SST	ZNF721	-0.03	0.03	-0.95	0.343	0.712
CERAD	IN_VIP	ZNF721	-0.01	0.02	-0.30	0.763	0.883
CERAD	Micro	ZNF721	-0.05	0.03	-1.54	0.123	0.365
CERAD	OPC	ZNF721	-0.02	0.02	-0.72	0.471	0.776
CERAD	Oligo	ZNF721	0.02	0.02	1.38	0.167	0.353
CERAD	PC	ZNF721	0.14	0.13	1.10	0.27	0.823
CERAD	VLMC	ZNF721	0.15	0.07	2.29	0.0222	0.245
CERAD	EN_L2_3_IT	ZNF723	0.26	0.23	1.11	0.267	0.504
CERAD	Astro	ZNF726	0.01	0.04	0.33	0.742	0.853
CERAD	EN_L2_3_IT	ZNF726	0.11	0.05	2.34	0.0194	0.103
CERAD	EN_L3_5_IT_2	ZNF726	0.05	0.06	0.79	0.432	0.68
CERAD	EN_L3_5_IT_3	ZNF726	-0.00	0.05	-0.05	0.957	0.981
CERAD	EN_L6_IT_1	ZNF726	-0.32	0.20	-1.61	0.107	0.432
CERAD	IN_ADARB2	ZNF726	-0.02	0.06	-0.40	0.687	0.888
CERAD	IN_LAMP5_RELN	ZNF726	0.05	0.07	0.66	0.507	0.824
CERAD	IN_PVALB	ZNF726	0.02	0.06	0.32	0.751	0.931
CERAD	IN_SST	ZNF726	-0.02	0.06	-0.26	0.797	0.93
CERAD	IN_VIP	ZNF726	0.04	0.04	0.85	0.397	0.636
CERAD	OPC	ZNF726	-0.06	0.05	-1.24	0.213	0.584
CERAD	Oligo	ZNF726	-0.09	0.04	-2.42	0.0154	0.0729
CERAD	Astro	ZNF728	-0.10	0.05	-1.80	0.0722	0.193
CERAD	OPC	ZNF728	-0.27	0.07	-3.94	8.15e-05	0.0157
CERAD	Oligo	ZNF728	-0.09	0.04	-2.14	0.0322	0.119
CERAD	Astro	ZNF730	-0.16	0.05	-3.39	0.000709	0.00713
CERAD	EN_L2_3_IT	ZNF730	0.01	0.05	0.14	0.886	0.948
CERAD	EN_L3_5_IT_3	ZNF730	0.08	0.07	1.20	0.231	0.45
CERAD	IN_PVALB	ZNF730	0.07	0.07	0.99	0.324	0.718
CERAD	IN_SST	ZNF730	0.04	0.08	0.45	0.653	0.879
CERAD	IN_VIP	ZNF730	0.04	0.04	1.00	0.319	0.566
CERAD	OPC	ZNF730	0.02	0.03	0.67	0.502	0.796
CERAD	Oligo	ZNF730	-0.07	0.05	-1.50	0.134	0.307
CERAD	EN_L2_3_IT	ZNF732	-0.03	0.05	-0.54	0.589	0.775
CERAD	EN_L3_5_IT_2	ZNF732	0.07	0.07	1.09	0.277	0.541
CERAD	EN_L3_5_IT_3	ZNF732	0.01	0.06	0.10	0.923	0.965
CERAD	EN_L6B	ZNF732	-0.13	0.17	-0.74	0.459	0.772
CERAD	EN_L6_CT	ZNF732	-0.34	0.21	-1.59	0.112	0.382
CERAD	EN_L6_IT_1	ZNF732	-0.02	0.18	-0.12	0.908	0.976
CERAD	IN_LAMP5_RELN	ZNF732	0.07	0.08	0.87	0.387	0.75
CERAD	IN_PVALB	ZNF732	0.20	0.06	3.54	0.000405	0.0263
CERAD	IN_SST	ZNF732	-0.00	0.18	-0.00	0.998	1
CERAD	IN_VIP	ZNF732	0.05	0.07	0.65	0.515	0.729
CERAD	Oligo	ZNF732	-0.05	0.06	-0.93	0.351	0.563
CERAD	Astro	ZNF736	-0.03	0.03	-0.91	0.363	0.558
CERAD	EN_L2_3_IT	ZNF736	0.01	0.02	0.59	0.555	0.754
CERAD	EN_L3_5_IT_1	ZNF736	-0.00	0.03	-0.07	0.945	0.979
CERAD	EN_L3_5_IT_2	ZNF736	-0.01	0.02	-0.52	0.605	0.799
CERAD	EN_L3_5_IT_3	ZNF736	-0.01	0.02	-0.36	0.719	0.852
CERAD	EN_L5_6_NP	ZNF736	-0.03	0.04	-0.65	0.513	0.869
CERAD	EN_L5_ET	ZNF736	0.12	0.26	0.46	0.643	0.999
CERAD	EN_L6B	ZNF736	-0.01	0.03	-0.32	0.745	0.911
CERAD	EN_L6_CT	ZNF736	-0.01	0.03	-0.56	0.578	0.83
CERAD	EN_L6_IT_1	ZNF736	-0.04	0.03	-1.26	0.209	0.571
CERAD	EN_L6_IT_2	ZNF736	-0.09	0.04	-2.44	0.0147	0.204
CERAD	Endo	ZNF736	0.10	0.12	0.78	0.433	0.777
CERAD	IN_ADARB2	ZNF736	0.02	0.03	0.72	0.471	0.772
CERAD	IN_LAMP5_LHX6	ZNF736	0.04	0.03	1.33	0.182	0.548
CERAD	IN_LAMP5_RELN	ZNF736	0.00	0.03	0.12	0.905	0.975
CERAD	IN_PVALB	ZNF736	-0.01	0.02	-0.26	0.798	0.946
CERAD	IN_PVALB_CHC	ZNF736	-0.02	0.04	-0.41	0.681	0.908
CERAD	IN_SST	ZNF736	0.02	0.03	0.61	0.541	0.825
CERAD	IN_VIP	ZNF736	0.05	0.02	2.19	0.0288	0.141
CERAD	Micro	ZNF736	-0.03	0.03	-1.31	0.189	0.463
CERAD	OPC	ZNF736	-0.01	0.02	-0.35	0.728	0.905
CERAD	Oligo	ZNF736	-0.03	0.02	-1.57	0.116	0.28
CERAD	PC	ZNF736	-0.01	0.15	-0.08	0.932	0.989
CERAD	PVM	ZNF736	-0.18	0.17	-1.03	0.305	0.862
CERAD	Astro	ZNF737	0.07	0.03	2.65	0.00795	0.0413
CERAD	EN_L2_3_IT	ZNF737	-0.00	0.02	-0.14	0.885	0.948
CERAD	EN_L3_5_IT_1	ZNF737	0.02	0.04	0.62	0.536	0.78
CERAD	EN_L3_5_IT_2	ZNF737	0.07	0.03	2.29	0.0219	0.117
CERAD	EN_L3_5_IT_3	ZNF737	-0.02	0.03	-0.51	0.611	0.783
CERAD	EN_L5_6_NP	ZNF737	-0.03	0.05	-0.59	0.554	0.885
CERAD	EN_L6B	ZNF737	-0.14	0.04	-3.38	0.000713	0.0237
CERAD	EN_L6_CT	ZNF737	0.04	0.04	0.95	0.34	0.665
CERAD	EN_L6_IT_1	ZNF737	-0.10	0.04	-2.76	0.0057	0.0975
CERAD	EN_L6_IT_2	ZNF737	-0.08	0.05	-1.51	0.131	0.516
CERAD	Endo	ZNF737	-0.16	0.14	-1.14	0.254	0.649
CERAD	IN_ADARB2	ZNF737	0.02	0.04	0.66	0.512	0.798
CERAD	IN_LAMP5_LHX6	ZNF737	-0.05	0.04	-1.27	0.202	0.574
CERAD	IN_LAMP5_RELN	ZNF737	-0.08	0.04	-2.30	0.0217	0.248
CERAD	IN_PVALB	ZNF737	0.05	0.03	1.77	0.0764	0.416
CERAD	IN_PVALB_CHC	ZNF737	0.05	0.05	0.87	0.384	0.759
CERAD	IN_SST	ZNF737	0.02	0.04	0.50	0.617	0.865
CERAD	IN_VIP	ZNF737	0.03	0.02	1.24	0.215	0.454
CERAD	Micro	ZNF737	0.04	0.04	1.06	0.287	0.578
CERAD	OPC	ZNF737	0.03	0.03	1.18	0.236	0.607
CERAD	Oligo	ZNF737	0.03	0.02	1.50	0.133	0.306
CERAD	Astro	ZNF738	0.01	0.04	0.27	0.784	0.881
CERAD	EN_L2_3_IT	ZNF738	0.03	0.03	0.97	0.33	0.567
CERAD	EN_L3_5_IT_1	ZNF738	-0.05	0.06	-0.97	0.333	0.623
CERAD	EN_L3_5_IT_2	ZNF738	0.05	0.04	1.28	0.202	0.454
CERAD	EN_L3_5_IT_3	ZNF738	0.09	0.04	2.49	0.0129	0.0692
CERAD	EN_L5_6_NP	ZNF738	0.26	0.17	1.47	0.141	0.595
CERAD	EN_L6B	ZNF738	0.07	0.07	1.07	0.287	0.64
CERAD	EN_L6_CT	ZNF738	0.12	0.06	2.02	0.0437	0.229
CERAD	EN_L6_IT_1	ZNF738	-0.00	0.05	-0.07	0.948	0.987
CERAD	EN_L6_IT_2	ZNF738	0.14	0.17	0.85	0.397	0.773
CERAD	IN_ADARB2	ZNF738	0.10	0.06	1.72	0.085	0.381
CERAD	IN_LAMP5_LHX6	ZNF738	0.07	0.05	1.23	0.218	0.59
CERAD	IN_LAMP5_RELN	ZNF738	0.04	0.06	0.63	0.531	0.838
CERAD	IN_PVALB	ZNF738	0.06	0.04	1.50	0.133	0.518
CERAD	IN_PVALB_CHC	ZNF738	-0.00	0.06	-0.02	0.98	0.995
CERAD	IN_SST	ZNF738	0.07	0.05	1.46	0.146	0.522
CERAD	IN_VIP	ZNF738	0.08	0.05	1.68	0.0929	0.283
CERAD	Micro	ZNF738	-0.02	0.04	-0.39	0.694	0.873
CERAD	OPC	ZNF738	0.02	0.03	0.56	0.578	0.837
CERAD	Oligo	ZNF738	-0.03	0.03	-1.23	0.218	0.418
CERAD	Astro	ZNF74	0.11	0.04	2.90	0.00377	0.0242
CERAD	EN_L2_3_IT	ZNF74	0.01	0.02	0.45	0.655	0.818
CERAD	EN_L3_5_IT_1	ZNF74	-0.04	0.04	-1.06	0.288	0.583
CERAD	EN_L3_5_IT_2	ZNF74	-0.01	0.03	-0.46	0.643	0.821
CERAD	EN_L3_5_IT_3	ZNF74	-0.01	0.03	-0.18	0.854	0.93
CERAD	EN_L5_6_NP	ZNF74	0.01	0.05	0.16	0.876	0.98
CERAD	EN_L6B	ZNF74	-0.07	0.06	-1.14	0.256	0.613
CERAD	EN_L6_CT	ZNF74	0.03	0.05	0.63	0.526	0.797
CERAD	EN_L6_IT_1	ZNF74	-0.00	0.04	-0.11	0.916	0.978
CERAD	EN_L6_IT_2	ZNF74	0.13	0.05	2.53	0.0115	0.187
CERAD	IN_ADARB2	ZNF74	0.09	0.05	1.98	0.0481	0.298
CERAD	IN_LAMP5_LHX6	ZNF74	-0.04	0.06	-0.73	0.467	0.783
CERAD	IN_LAMP5_RELN	ZNF74	0.07	0.05	1.53	0.126	0.511
CERAD	IN_PVALB	ZNF74	-0.03	0.03	-1.06	0.29	0.689
CERAD	IN_SST	ZNF74	-0.04	0.04	-0.91	0.362	0.725
CERAD	IN_VIP	ZNF74	0.01	0.03	0.36	0.72	0.858
CERAD	OPC	ZNF74	0.01	0.03	0.30	0.762	0.92
CERAD	Oligo	ZNF74	0.04	0.03	1.47	0.143	0.32
CERAD	Astro	ZNF740	-0.02	0.03	-0.79	0.43	0.623
CERAD	EN_L2_3_IT	ZNF740	-0.05	0.02	-1.99	0.0463	0.175
CERAD	EN_L3_5_IT_1	ZNF740	-0.03	0.04	-0.71	0.479	0.74
CERAD	EN_L3_5_IT_2	ZNF740	-0.04	0.03	-1.40	0.162	0.398
CERAD	EN_L3_5_IT_3	ZNF740	-0.05	0.03	-1.40	0.162	0.363
CERAD	EN_L5_6_NP	ZNF740	-0.21	0.15	-1.37	0.172	0.635
CERAD	EN_L6B	ZNF740	-0.08	0.06	-1.37	0.17	0.511
CERAD	EN_L6_CT	ZNF740	0.01	0.05	0.16	0.876	0.955
CERAD	EN_L6_IT_1	ZNF740	-0.01	0.05	-0.17	0.865	0.964
CERAD	EN_L6_IT_2	ZNF740	0.07	0.14	0.53	0.596	0.87
CERAD	IN_ADARB2	ZNF740	0.08	0.05	1.71	0.0877	0.387
CERAD	IN_LAMP5_RELN	ZNF740	-0.06	0.05	-1.16	0.248	0.652
CERAD	IN_PVALB	ZNF740	-0.05	0.03	-1.38	0.168	0.566
CERAD	IN_PVALB_CHC	ZNF740	-0.01	0.14	-0.05	0.96	0.99
CERAD	IN_SST	ZNF740	-0.01	0.04	-0.16	0.87	0.958
CERAD	IN_VIP	ZNF740	-0.03	0.03	-1.07	0.284	0.532
CERAD	Micro	ZNF740	-0.04	0.04	-0.81	0.418	0.695
CERAD	OPC	ZNF740	-0.04	0.03	-1.32	0.186	0.558
CERAD	Oligo	ZNF740	0.01	0.02	0.62	0.536	0.717
CERAD	Astro	ZNF746	0.01	0.03	0.47	0.637	0.783
CERAD	EN_L2_3_IT	ZNF746	0.00	0.02	0.21	0.835	0.921
CERAD	EN_L3_5_IT_1	ZNF746	0.00	0.04	0.01	0.995	0.998
CERAD	EN_L3_5_IT_2	ZNF746	0.00	0.02	0.16	0.873	0.945
CERAD	EN_L3_5_IT_3	ZNF746	0.01	0.02	0.28	0.776	0.887
CERAD	EN_L5_6_NP	ZNF746	0.02	0.04	0.35	0.723	0.939
CERAD	EN_L6B	ZNF746	0.07	0.04	1.54	0.123	0.439
CERAD	EN_L6_CT	ZNF746	-0.05	0.04	-1.19	0.234	0.562
CERAD	EN_L6_IT_1	ZNF746	0.01	0.03	0.35	0.729	0.91
CERAD	EN_L6_IT_2	ZNF746	-0.06	0.05	-1.07	0.284	0.691
CERAD	IN_ADARB2	ZNF746	0.00	0.04	0.03	0.973	0.993
CERAD	IN_LAMP5_LHX6	ZNF746	0.05	0.04	1.24	0.215	0.586
CERAD	IN_LAMP5_RELN	ZNF746	-0.06	0.04	-1.38	0.169	0.57
CERAD	IN_PVALB	ZNF746	0.01	0.02	0.26	0.796	0.945
CERAD	IN_PVALB_CHC	ZNF746	-0.03	0.05	-0.56	0.572	0.857
CERAD	IN_SST	ZNF746	0.02	0.03	0.72	0.472	0.794
CERAD	IN_VIP	ZNF746	0.02	0.03	0.59	0.553	0.755
CERAD	Micro	ZNF746	0.06	0.04	1.45	0.146	0.4
CERAD	OPC	ZNF746	0.02	0.03	0.54	0.592	0.845
CERAD	Oligo	ZNF746	0.08	0.02	4.04	5.44e-05	0.00157
CERAD	Astro	ZNF749	-0.10	0.04	-2.44	0.0148	0.0644
CERAD	EN_L2_3_IT	ZNF749	-0.06	0.03	-1.86	0.0625	0.212
CERAD	EN_L3_5_IT_1	ZNF749	-0.11	0.05	-2.30	0.0214	0.147
CERAD	EN_L3_5_IT_2	ZNF749	-0.00	0.04	-0.06	0.95	0.982
CERAD	EN_L3_5_IT_3	ZNF749	-0.03	0.04	-0.93	0.353	0.579
CERAD	EN_L5_6_NP	ZNF749	0.03	0.06	0.45	0.65	0.915
CERAD	EN_L6B	ZNF749	0.00	0.06	0.05	0.958	0.988
CERAD	EN_L6_CT	ZNF749	-0.06	0.05	-1.17	0.242	0.568
CERAD	EN_L6_IT_1	ZNF749	-0.02	0.05	-0.37	0.709	0.902
CERAD	EN_L6_IT_2	ZNF749	-0.06	0.06	-0.98	0.325	0.724
CERAD	IN_ADARB2	ZNF749	-0.05	0.06	-0.80	0.426	0.743
CERAD	IN_LAMP5_LHX6	ZNF749	0.01	0.07	0.11	0.915	0.978
CERAD	IN_LAMP5_RELN	ZNF749	-0.08	0.06	-1.51	0.132	0.52
CERAD	IN_PVALB	ZNF749	-0.04	0.04	-0.97	0.332	0.722
CERAD	IN_SST	ZNF749	-0.06	0.05	-1.29	0.198	0.588
CERAD	IN_VIP	ZNF749	-0.10	0.04	-2.68	0.00734	0.0609
CERAD	OPC	ZNF749	-0.06	0.04	-1.47	0.14	0.501
CERAD	Oligo	ZNF749	-0.00	0.03	-0.02	0.982	0.991
CERAD	Astro	ZNF750	0.04	0.06	0.64	0.519	0.698
CERAD	EN_L2_3_IT	ZNF750	-0.03	0.05	-0.54	0.592	0.776
CERAD	EN_L3_5_IT_2	ZNF750	-0.09	0.07	-1.30	0.195	0.445
CERAD	EN_L3_5_IT_3	ZNF750	-0.09	0.06	-1.40	0.161	0.361
CERAD	EN_L6_IT_1	ZNF750	0.26	0.18	1.47	0.143	0.485
CERAD	IN_PVALB	ZNF750	0.05	0.18	0.26	0.796	0.945
CERAD	IN_VIP	ZNF750	-0.07	0.07	-0.94	0.347	0.592
CERAD	Oligo	ZNF750	0.01	0.05	0.16	0.874	0.935
CERAD	Astro	ZNF75A	-0.04	0.02	-1.86	0.0623	0.175
CERAD	EN_L2_3_IT	ZNF75A	-0.08	0.02	-3.56	0.000368	0.00801
CERAD	EN_L3_5_IT_1	ZNF75A	-0.02	0.03	-0.47	0.636	0.842
CERAD	EN_L3_5_IT_2	ZNF75A	-0.07	0.03	-2.58	0.0099	0.0712
CERAD	EN_L3_5_IT_3	ZNF75A	-0.06	0.03	-2.39	0.0169	0.083
CERAD	EN_L5_6_NP	ZNF75A	-0.14	0.05	-2.98	0.00291	0.141
CERAD	EN_L5_ET	ZNF75A	0.52	0.30	1.73	0.0838	0.967
CERAD	EN_L6B	ZNF75A	-0.02	0.04	-0.38	0.705	0.896
CERAD	EN_L6_CT	ZNF75A	-0.08	0.04	-1.91	0.056	0.263
CERAD	EN_L6_IT_1	ZNF75A	-0.10	0.03	-3.14	0.00168	0.0453
CERAD	EN_L6_IT_2	ZNF75A	-0.10	0.05	-2.18	0.0292	0.283
CERAD	IN_ADARB2	ZNF75A	-0.07	0.04	-1.84	0.066	0.344
CERAD	IN_LAMP5_LHX6	ZNF75A	-0.01	0.05	-0.25	0.8	0.94
CERAD	IN_LAMP5_RELN	ZNF75A	-0.05	0.03	-1.36	0.173	0.574
CERAD	IN_PVALB	ZNF75A	-0.03	0.03	-1.06	0.288	0.688
CERAD	IN_PVALB_CHC	ZNF75A	-0.11	0.05	-2.16	0.0305	0.256
CERAD	IN_SST	ZNF75A	-0.02	0.03	-0.61	0.543	0.826
CERAD	IN_VIP	ZNF75A	-0.06	0.03	-2.20	0.0281	0.139
CERAD	Micro	ZNF75A	-0.05	0.04	-1.40	0.161	0.423
CERAD	OPC	ZNF75A	-0.05	0.03	-1.90	0.0569	0.351
CERAD	Oligo	ZNF75A	0.02	0.02	1.04	0.297	0.509
CERAD	PC	ZNF75A	0.01	0.12	0.05	0.962	0.993
CERAD	Astro	ZNF75D	-0.11	0.03	-4.26	2.06e-05	0.000528
CERAD	EN_L2_3_IT	ZNF75D	-0.06	0.02	-2.78	0.0054	0.0449
CERAD	EN_L3_5_IT_1	ZNF75D	-0.04	0.04	-0.94	0.349	0.64
CERAD	EN_L3_5_IT_2	ZNF75D	-0.05	0.03	-1.71	0.0867	0.282
CERAD	EN_L3_5_IT_3	ZNF75D	-0.06	0.03	-1.96	0.0496	0.171
CERAD	EN_L5_6_NP	ZNF75D	-0.04	0.05	-0.74	0.461	0.844
CERAD	EN_L5_ET	ZNF75D	0.24	0.34	0.72	0.473	0.999
CERAD	EN_L6B	ZNF75D	-0.08	0.06	-1.50	0.134	0.458
CERAD	EN_L6_CT	ZNF75D	-0.03	0.05	-0.60	0.551	0.812
CERAD	EN_L6_IT_1	ZNF75D	-0.14	0.04	-3.25	0.00114	0.0362
CERAD	EN_L6_IT_2	ZNF75D	0.03	0.06	0.56	0.573	0.861
CERAD	Endo	ZNF75D	-0.07	0.14	-0.50	0.617	0.871
CERAD	IN_ADARB2	ZNF75D	-0.00	0.04	-0.03	0.978	0.994
CERAD	IN_LAMP5_LHX6	ZNF75D	0.01	0.05	0.11	0.913	0.977
CERAD	IN_LAMP5_RELN	ZNF75D	-0.01	0.04	-0.22	0.827	0.949
CERAD	IN_PVALB	ZNF75D	-0.02	0.03	-0.72	0.471	0.81
CERAD	IN_PVALB_CHC	ZNF75D	0.13	0.05	2.42	0.0153	0.18
CERAD	IN_SST	ZNF75D	-0.03	0.03	-0.83	0.407	0.756
CERAD	IN_VIP	ZNF75D	0.00	0.02	0.04	0.972	0.988
CERAD	Micro	ZNF75D	0.05	0.03	1.61	0.108	0.337
CERAD	OPC	ZNF75D	-0.04	0.03	-1.74	0.0824	0.412
CERAD	Oligo	ZNF75D	0.00	0.02	0.02	0.981	0.99
CERAD	PC	ZNF75D	0.08	0.14	0.54	0.589	0.933
CERAD	PVM	ZNF75D	-0.16	0.27	-0.60	0.548	0.955
CERAD	VLMC	ZNF75D	-0.10	0.06	-1.63	0.104	0.461
CERAD	Astro	ZNF76	0.01	0.02	0.59	0.559	0.727
CERAD	EN_L2_3_IT	ZNF76	-0.04	0.02	-2.75	0.00591	0.0478
CERAD	EN_L3_5_IT_1	ZNF76	-0.04	0.03	-1.44	0.151	0.421
CERAD	EN_L3_5_IT_2	ZNF76	-0.00	0.02	-0.01	0.993	0.998
CERAD	EN_L3_5_IT_3	ZNF76	-0.07	0.02	-2.81	0.0049	0.0358
CERAD	EN_L5_6_NP	ZNF76	-0.01	0.04	-0.29	0.771	0.95
CERAD	EN_L5_ET	ZNF76	-0.05	0.28	-0.17	0.863	0.999
CERAD	EN_L6B	ZNF76	-0.03	0.05	-0.54	0.591	0.845
CERAD	EN_L6_CT	ZNF76	0.02	0.04	0.44	0.663	0.87
CERAD	EN_L6_IT_1	ZNF76	-0.01	0.03	-0.39	0.696	0.897
CERAD	EN_L6_IT_2	ZNF76	0.02	0.04	0.57	0.571	0.86
CERAD	Endo	ZNF76	0.00	0.14	0.02	0.98	0.993
CERAD	IN_ADARB2	ZNF76	-0.05	0.04	-1.15	0.251	0.603
CERAD	IN_LAMP5_LHX6	ZNF76	-0.08	0.04	-1.91	0.0559	0.333
CERAD	IN_LAMP5_RELN	ZNF76	0.00	0.04	0.06	0.951	0.988
CERAD	IN_PVALB	ZNF76	-0.03	0.02	-1.54	0.123	0.505
CERAD	IN_PVALB_CHC	ZNF76	0.00	0.04	0.07	0.941	0.986
CERAD	IN_SST	ZNF76	-0.03	0.03	-0.94	0.345	0.712
CERAD	IN_VIP	ZNF76	0.02	0.02	0.85	0.398	0.636
CERAD	Micro	ZNF76	-0.01	0.03	-0.35	0.724	0.888
CERAD	OPC	ZNF76	-0.01	0.02	-0.34	0.73	0.907
CERAD	Oligo	ZNF76	-0.02	0.02	-1.29	0.198	0.394
CERAD	PC	ZNF76	0.13	0.16	0.85	0.395	0.866
CERAD	Astro	ZNF761	0.11	0.04	2.88	0.00401	0.0254
CERAD	EN_L2_3_IT	ZNF761	0.07	0.03	2.25	0.0246	0.12
CERAD	EN_L3_5_IT_1	ZNF761	0.18	0.15	1.23	0.219	0.509
CERAD	EN_L3_5_IT_2	ZNF761	0.14	0.04	3.30	0.000964	0.015
CERAD	EN_L3_5_IT_3	ZNF761	0.10	0.05	2.17	0.0301	0.123
CERAD	EN_L6B	ZNF761	0.10	0.16	0.63	0.531	0.816
CERAD	EN_L6_CT	ZNF761	0.08	0.17	0.44	0.66	0.869
CERAD	EN_L6_IT_1	ZNF761	0.02	0.15	0.10	0.921	0.98
CERAD	IN_ADARB2	ZNF761	0.10	0.06	1.65	0.099	0.411
CERAD	IN_LAMP5_LHX6	ZNF761	0.20	0.15	1.28	0.202	0.574
CERAD	IN_LAMP5_RELN	ZNF761	0.12	0.05	2.38	0.0175	0.226
CERAD	IN_SST	ZNF761	0.03	0.05	0.64	0.52	0.815
CERAD	IN_VIP	ZNF761	0.06	0.04	1.47	0.14	0.359
CERAD	Micro	ZNF761	-0.02	0.05	-0.46	0.645	0.847
CERAD	OPC	ZNF761	0.03	0.05	0.71	0.477	0.78
CERAD	Oligo	ZNF761	0.09	0.02	3.86	0.000111	0.00258
CERAD	Astro	ZNF763	-0.15	0.06	-2.58	0.00975	0.0477
CERAD	EN_L2_3_IT	ZNF763	-0.07	0.06	-1.13	0.258	0.494
CERAD	Oligo	ZNF763	0.03	0.05	0.54	0.59	0.758
CERAD	Astro	ZNF764	0.10	0.04	2.40	0.0165	0.0695
CERAD	EN_L2_3_IT	ZNF764	0.00	0.03	0.10	0.922	0.965
CERAD	EN_L3_5_IT_1	ZNF764	0.06	0.14	0.42	0.674	0.861
CERAD	EN_L3_5_IT_2	ZNF764	-0.07	0.04	-1.50	0.133	0.358
CERAD	EN_L3_5_IT_3	ZNF764	-0.08	0.05	-1.80	0.0721	0.22
CERAD	EN_L6_IT_1	ZNF764	0.16	0.15	1.02	0.307	0.667
CERAD	IN_PVALB	ZNF764	-0.07	0.05	-1.47	0.142	0.531
CERAD	IN_SST	ZNF764	-0.09	0.06	-1.41	0.159	0.54
CERAD	IN_VIP	ZNF764	0.02	0.04	0.40	0.687	0.838
CERAD	OPC	ZNF764	-0.01	0.06	-0.24	0.808	0.935
CERAD	Oligo	ZNF764	0.02	0.03	0.56	0.575	0.747
CERAD	Astro	ZNF765	0.17	0.04	4.31	1.64e-05	0.000445
CERAD	EN_L2_3_IT	ZNF765	0.02	0.04	0.41	0.683	0.836
CERAD	EN_L3_5_IT_1	ZNF765	0.05	0.06	0.79	0.431	0.707
CERAD	EN_L3_5_IT_2	ZNF765	0.06	0.05	1.25	0.21	0.465
CERAD	EN_L3_5_IT_3	ZNF765	0.04	0.04	1.00	0.317	0.547
CERAD	EN_L6B	ZNF765	0.08	0.17	0.49	0.622	0.859
CERAD	EN_L6_CT	ZNF765	-0.03	0.17	-0.20	0.841	0.943
CERAD	EN_L6_IT_1	ZNF765	0.01	0.16	0.07	0.948	0.987
CERAD	IN_ADARB2	ZNF765	0.08	0.04	1.83	0.0672	0.345
CERAD	IN_LAMP5_LHX6	ZNF765	0.06	0.05	1.11	0.267	0.637
CERAD	IN_LAMP5_RELN	ZNF765	-0.01	0.04	-0.22	0.825	0.948
CERAD	IN_PVALB	ZNF765	0.10	0.07	1.47	0.143	0.533
CERAD	IN_SST	ZNF765	-0.01	0.05	-0.19	0.848	0.95
CERAD	IN_VIP	ZNF765	0.05	0.03	2.09	0.0368	0.165
CERAD	Micro	ZNF765	0.08	0.04	1.96	0.0498	0.211
CERAD	OPC	ZNF765	0.04	0.04	1.10	0.273	0.638
CERAD	Oligo	ZNF765	0.05	0.02	1.90	0.0573	0.174
CERAD	Astro	ZNF766	0.02	0.02	0.81	0.416	0.611
CERAD	EN_L2_3_IT	ZNF766	-0.02	0.02	-0.87	0.385	0.62
CERAD	EN_L3_5_IT_1	ZNF766	-0.01	0.04	-0.39	0.697	0.872
CERAD	EN_L3_5_IT_2	ZNF766	0.03	0.03	1.18	0.236	0.495
CERAD	EN_L3_5_IT_3	ZNF766	0.04	0.03	1.55	0.121	0.304
CERAD	EN_L5_6_NP	ZNF766	0.06	0.05	1.12	0.265	0.717
CERAD	EN_L6B	ZNF766	-0.00	0.05	-0.09	0.927	0.975
CERAD	EN_L6_CT	ZNF766	0.01	0.04	0.26	0.795	0.925
CERAD	EN_L6_IT_1	ZNF766	-0.08	0.04	-2.18	0.0292	0.231
CERAD	EN_L6_IT_2	ZNF766	-0.03	0.05	-0.54	0.592	0.868
CERAD	IN_ADARB2	ZNF766	-0.03	0.04	-0.69	0.493	0.786
CERAD	IN_LAMP5_LHX6	ZNF766	-0.02	0.05	-0.30	0.763	0.924
CERAD	IN_LAMP5_RELN	ZNF766	0.06	0.04	1.55	0.121	0.503
CERAD	IN_PVALB	ZNF766	0.04	0.03	1.32	0.187	0.59
CERAD	IN_PVALB_CHC	ZNF766	0.05	0.16	0.30	0.767	0.936
CERAD	IN_SST	ZNF766	0.04	0.04	1.11	0.268	0.657
CERAD	IN_VIP	ZNF766	0.01	0.03	0.49	0.625	0.802
CERAD	Micro	ZNF766	0.06	0.04	1.73	0.0842	0.29
CERAD	OPC	ZNF766	-0.04	0.03	-1.49	0.136	0.495
CERAD	Oligo	ZNF766	0.03	0.02	1.42	0.155	0.337
CERAD	Astro	ZNF768	-0.01	0.04	-0.24	0.813	0.9
CERAD	EN_L2_3_IT	ZNF768	-0.00	0.03	-0.05	0.957	0.981
CERAD	EN_L3_5_IT_2	ZNF768	-0.09	0.05	-1.97	0.0493	0.2
CERAD	EN_L3_5_IT_3	ZNF768	0.04	0.04	0.81	0.417	0.637
CERAD	IN_PVALB	ZNF768	-0.03	0.05	-0.71	0.476	0.813
CERAD	IN_SST	ZNF768	-0.15	0.06	-2.58	0.00999	0.167
CERAD	IN_VIP	ZNF768	0.00	0.05	0.09	0.932	0.971
CERAD	OPC	ZNF768	-0.11	0.06	-1.75	0.0798	0.406
CERAD	Oligo	ZNF768	0.02	0.03	0.60	0.546	0.725
CERAD	Astro	ZNF77	-0.08	0.04	-1.95	0.0514	0.153
CERAD	EN_L2_3_IT	ZNF77	-0.09	0.03	-2.73	0.0064	0.0504
CERAD	EN_L3_5_IT_2	ZNF77	-0.09	0.05	-1.90	0.0574	0.221
CERAD	EN_L3_5_IT_3	ZNF77	-0.02	0.04	-0.50	0.618	0.787
CERAD	EN_L6_IT_1	ZNF77	-0.25	0.15	-1.65	0.0988	0.417
CERAD	IN_PVALB	ZNF77	-0.01	0.05	-0.23	0.819	0.952
CERAD	IN_VIP	ZNF77	-0.00	0.05	-0.09	0.926	0.969
CERAD	OPC	ZNF77	-0.10	0.06	-1.83	0.0668	0.377
CERAD	Oligo	ZNF77	-0.03	0.03	-0.89	0.376	0.587
CERAD	Astro	ZNF770	0.06	0.02	2.58	0.00999	0.0486
CERAD	EN_L2_3_IT	ZNF770	0.13	0.02	5.84	5.15e-09	2.77e-06
CERAD	EN_L3_5_IT_1	ZNF770	0.13	0.03	4.05	5.14e-05	0.00345
CERAD	EN_L3_5_IT_2	ZNF770	0.07	0.03	2.69	0.00716	0.0574
CERAD	EN_L3_5_IT_3	ZNF770	0.12	0.03	4.41	1.03e-05	0.000351
CERAD	EN_L5_6_NP	ZNF770	0.15	0.04	3.32	0.000914	0.0908
CERAD	EN_L6B	ZNF770	0.05	0.04	1.39	0.164	0.502
CERAD	EN_L6_CT	ZNF770	0.09	0.03	2.65	0.00814	0.0843
CERAD	EN_L6_IT_1	ZNF770	0.07	0.03	2.36	0.0181	0.18
CERAD	EN_L6_IT_2	ZNF770	0.09	0.05	1.94	0.0525	0.357
CERAD	Endo	ZNF770	0.18	0.14	1.33	0.183	0.575
CERAD	IN_ADARB2	ZNF770	0.08	0.04	2.06	0.0391	0.272
CERAD	IN_LAMP5_LHX6	ZNF770	-0.08	0.04	-2.09	0.0367	0.278
CERAD	IN_LAMP5_RELN	ZNF770	0.04	0.03	1.28	0.2	0.609
CERAD	IN_PVALB	ZNF770	0.04	0.03	1.62	0.105	0.467
CERAD	IN_PVALB_CHC	ZNF770	0.16	0.05	3.23	0.00125	0.0388
CERAD	IN_SST	ZNF770	0.05	0.03	1.74	0.0816	0.415
CERAD	IN_VIP	ZNF770	0.03	0.02	1.39	0.166	0.392
CERAD	Micro	ZNF770	0.09	0.04	2.26	0.0237	0.131
CERAD	OPC	ZNF770	0.02	0.02	0.88	0.379	0.718
CERAD	Oligo	ZNF770	0.06	0.02	3.49	0.000489	0.00707
CERAD	PC	ZNF770	-0.20	0.16	-1.21	0.228	0.796
CERAD	Astro	ZNF771	0.07	0.03	2.57	0.0102	0.0494
CERAD	EN_L2_3_IT	ZNF771	0.02	0.02	0.86	0.392	0.625
CERAD	EN_L3_5_IT_1	ZNF771	0.06	0.04	1.58	0.115	0.365
CERAD	EN_L3_5_IT_2	ZNF771	-0.00	0.03	-0.07	0.942	0.978
CERAD	EN_L3_5_IT_3	ZNF771	0.03	0.03	1.19	0.236	0.456
CERAD	EN_L5_6_NP	ZNF771	0.04	0.06	0.75	0.454	0.84
CERAD	EN_L6B	ZNF771	-0.03	0.05	-0.54	0.589	0.844
CERAD	EN_L6_CT	ZNF771	0.04	0.05	0.94	0.345	0.67
CERAD	EN_L6_IT_1	ZNF771	-0.03	0.04	-0.85	0.396	0.738
CERAD	EN_L6_IT_2	ZNF771	0.05	0.06	0.83	0.407	0.779
CERAD	IN_ADARB2	ZNF771	0.04	0.05	0.80	0.422	0.74
CERAD	IN_LAMP5_LHX6	ZNF771	0.08	0.06	1.42	0.157	0.517
CERAD	IN_LAMP5_RELN	ZNF771	-0.03	0.05	-0.70	0.484	0.813
CERAD	IN_PVALB	ZNF771	0.04	0.03	1.15	0.25	0.656
CERAD	IN_PVALB_CHC	ZNF771	0.09	0.06	1.49	0.135	0.531
CERAD	IN_SST	ZNF771	0.02	0.04	0.60	0.546	0.827
CERAD	IN_VIP	ZNF771	-0.00	0.03	-0.05	0.959	0.982
CERAD	Micro	ZNF771	-0.02	0.06	-0.33	0.743	0.897
CERAD	OPC	ZNF771	0.03	0.04	0.96	0.339	0.691
CERAD	Oligo	ZNF771	0.08	0.02	3.24	0.0012	0.0131
CERAD	Astro	ZNF774	0.08	0.03	2.39	0.0171	0.0714
CERAD	EN_L2_3_IT	ZNF774	0.05	0.03	2.12	0.0338	0.145
CERAD	EN_L3_5_IT_1	ZNF774	0.08	0.04	1.83	0.0668	0.273
CERAD	EN_L3_5_IT_2	ZNF774	0.04	0.03	1.34	0.182	0.426
CERAD	EN_L3_5_IT_3	ZNF774	0.07	0.03	2.28	0.0228	0.102
CERAD	EN_L5_6_NP	ZNF774	0.05	0.05	1.01	0.312	0.753
CERAD	EN_L6B	ZNF774	0.03	0.05	0.52	0.601	0.849
CERAD	EN_L6_CT	ZNF774	0.01	0.05	0.29	0.77	0.914
CERAD	EN_L6_IT_1	ZNF774	0.09	0.04	2.10	0.0358	0.257
CERAD	EN_L6_IT_2	ZNF774	0.07	0.06	1.30	0.195	0.599
CERAD	IN_ADARB2	ZNF774	0.07	0.05	1.33	0.184	0.529
CERAD	IN_LAMP5_LHX6	ZNF774	-0.01	0.06	-0.20	0.838	0.952
CERAD	IN_LAMP5_RELN	ZNF774	0.07	0.04	1.58	0.113	0.49
CERAD	IN_PVALB	ZNF774	0.05	0.03	1.49	0.135	0.522
CERAD	IN_SST	ZNF774	0.02	0.04	0.38	0.702	0.899
CERAD	IN_VIP	ZNF774	0.00	0.03	0.14	0.888	0.949
CERAD	OPC	ZNF774	0.05	0.04	1.09	0.277	0.642
CERAD	Oligo	ZNF774	0.09	0.03	3.37	0.000758	0.00966
CERAD	Astro	ZNF775	0.07	0.06	1.13	0.258	0.452
CERAD	EN_L2_3_IT	ZNF775	-0.08	0.05	-1.66	0.0976	0.278
CERAD	Oligo	ZNF775	0.10	0.04	2.23	0.0257	0.102
CERAD	Astro	ZNF776	0.03	0.03	1.01	0.313	0.509
CERAD	EN_L2_3_IT	ZNF776	0.06	0.02	2.65	0.00815	0.0591
CERAD	EN_L3_5_IT_1	ZNF776	-0.01	0.05	-0.15	0.878	0.956
CERAD	EN_L3_5_IT_2	ZNF776	0.01	0.03	0.41	0.679	0.842
CERAD	EN_L3_5_IT_3	ZNF776	0.07	0.03	2.16	0.031	0.126
CERAD	EN_L5_6_NP	ZNF776	-0.14	0.16	-0.91	0.364	0.789
CERAD	EN_L6B	ZNF776	0.20	0.15	1.39	0.165	0.503
CERAD	EN_L6_CT	ZNF776	0.02	0.05	0.44	0.659	0.868
CERAD	EN_L6_IT_1	ZNF776	0.01	0.05	0.24	0.814	0.945
CERAD	IN_ADARB2	ZNF776	0.08	0.05	1.52	0.129	0.46
CERAD	IN_LAMP5_RELN	ZNF776	-0.01	0.05	-0.27	0.785	0.936
CERAD	IN_PVALB	ZNF776	-0.00	0.04	-0.07	0.943	0.986
CERAD	IN_SST	ZNF776	0.00	0.04	0.01	0.996	0.999
CERAD	IN_VIP	ZNF776	0.00	0.03	0.09	0.925	0.968
CERAD	OPC	ZNF776	-0.04	0.04	-0.89	0.372	0.713
CERAD	Oligo	ZNF776	-0.03	0.02	-1.26	0.206	0.404
CERAD	Astro	ZNF777	-0.03	0.03	-0.79	0.428	0.621
CERAD	EN_L2_3_IT	ZNF777	-0.04	0.02	-1.63	0.103	0.288
CERAD	EN_L3_5_IT_1	ZNF777	-0.10	0.05	-2.18	0.0291	0.174
CERAD	EN_L3_5_IT_2	ZNF777	-0.07	0.03	-2.68	0.00727	0.0579
CERAD	EN_L3_5_IT_3	ZNF777	-0.08	0.03	-2.47	0.0134	0.0711
CERAD	EN_L5_6_NP	ZNF777	-0.08	0.06	-1.38	0.169	0.632
CERAD	EN_L6B	ZNF777	-0.19	0.06	-3.10	0.00193	0.0448
CERAD	EN_L6_CT	ZNF777	-0.08	0.05	-1.54	0.123	0.406
CERAD	EN_L6_IT_1	ZNF777	-0.10	0.05	-2.09	0.0368	0.261
CERAD	EN_L6_IT_2	ZNF777	-0.06	0.06	-0.90	0.366	0.751
CERAD	IN_ADARB2	ZNF777	0.04	0.05	0.83	0.404	0.726
CERAD	IN_LAMP5_LHX6	ZNF777	-0.06	0.06	-1.05	0.296	0.669
CERAD	IN_LAMP5_RELN	ZNF777	-0.01	0.05	-0.17	0.862	0.962
CERAD	IN_PVALB	ZNF777	-0.07	0.03	-1.94	0.0526	0.353
CERAD	IN_SST	ZNF777	-0.06	0.04	-1.48	0.138	0.51
CERAD	IN_VIP	ZNF777	-0.03	0.03	-0.89	0.374	0.617
CERAD	Micro	ZNF777	0.03	0.06	0.49	0.626	0.836
CERAD	OPC	ZNF777	-0.09	0.04	-2.26	0.024	0.255
CERAD	Oligo	ZNF777	-0.06	0.03	-1.86	0.0627	0.185
CERAD	Astro	ZNF778	0.02	0.03	0.82	0.413	0.608
CERAD	EN_L2_3_IT	ZNF778	-0.02	0.02	-1.05	0.293	0.531
CERAD	EN_L3_5_IT_1	ZNF778	-0.00	0.04	-0.04	0.965	0.987
CERAD	EN_L3_5_IT_2	ZNF778	0.01	0.03	0.20	0.842	0.931
CERAD	EN_L3_5_IT_3	ZNF778	-0.01	0.03	-0.30	0.763	0.879
CERAD	EN_L5_6_NP	ZNF778	-0.03	0.15	-0.20	0.841	0.971
CERAD	EN_L6B	ZNF778	0.02	0.06	0.33	0.739	0.909
CERAD	EN_L6_CT	ZNF778	0.02	0.05	0.50	0.615	0.849
CERAD	EN_L6_IT_1	ZNF778	-0.03	0.04	-0.66	0.507	0.806
CERAD	EN_L6_IT_2	ZNF778	0.10	0.06	1.60	0.11	0.475
CERAD	IN_ADARB2	ZNF778	0.05	0.05	0.90	0.368	0.699
CERAD	IN_LAMP5_RELN	ZNF778	-0.06	0.05	-1.04	0.3	0.694
CERAD	IN_PVALB	ZNF778	-0.00	0.04	-0.07	0.946	0.987
CERAD	IN_SST	ZNF778	-0.01	0.05	-0.13	0.898	0.97
CERAD	IN_VIP	ZNF778	-0.04	0.03	-1.37	0.172	0.401
CERAD	Micro	ZNF778	-0.00	0.05	-0.02	0.985	0.994
CERAD	OPC	ZNF778	-0.09	0.04	-2.46	0.014	0.199
CERAD	Oligo	ZNF778	0.02	0.02	0.94	0.347	0.559
CERAD	Astro	ZNF780B	-0.01	0.02	-0.57	0.567	0.733
CERAD	EN_L2_3_IT	ZNF780B	0.00	0.02	0.10	0.923	0.965
CERAD	EN_L3_5_IT_1	ZNF780B	0.02	0.02	1.07	0.284	0.579
CERAD	EN_L3_5_IT_2	ZNF780B	0.05	0.02	2.51	0.0121	0.0804
CERAD	EN_L3_5_IT_3	ZNF780B	0.03	0.02	1.38	0.166	0.368
CERAD	EN_L5_6_NP	ZNF780B	0.03	0.03	1.16	0.244	0.7
CERAD	EN_L5_ET	ZNF780B	0.16	0.30	0.55	0.58	0.999
CERAD	EN_L6B	ZNF780B	-0.02	0.03	-0.71	0.478	0.786
CERAD	EN_L6_CT	ZNF780B	0.07	0.02	2.95	0.00314	0.0463
CERAD	EN_L6_IT_1	ZNF780B	-0.00	0.02	-0.04	0.965	0.992
CERAD	EN_L6_IT_2	ZNF780B	0.01	0.03	0.23	0.822	0.948
CERAD	Endo	ZNF780B	0.02	0.14	0.13	0.896	0.972
CERAD	IN_ADARB2	ZNF780B	-0.03	0.03	-1.13	0.258	0.608
CERAD	IN_LAMP5_LHX6	ZNF780B	-0.04	0.03	-1.49	0.136	0.487
CERAD	IN_LAMP5_RELN	ZNF780B	0.00	0.02	0.01	0.988	0.996
CERAD	IN_PVALB	ZNF780B	-0.01	0.02	-0.67	0.5	0.827
CERAD	IN_PVALB_CHC	ZNF780B	0.02	0.03	0.61	0.539	0.842
CERAD	IN_SST	ZNF780B	0.02	0.02	0.90	0.366	0.728
CERAD	IN_VIP	ZNF780B	-0.01	0.02	-0.48	0.631	0.805
CERAD	Micro	ZNF780B	-0.01	0.02	-0.32	0.748	0.899
CERAD	OPC	ZNF780B	-0.04	0.02	-2.05	0.0403	0.308
CERAD	Oligo	ZNF780B	-0.07	0.02	-3.21	0.0013	0.0138
CERAD	PC	ZNF780B	-0.12	0.06	-2.00	0.045	0.576
CERAD	PVM	ZNF780B	0.04	0.07	0.48	0.629	0.966
CERAD	VLMC	ZNF780B	0.11	0.06	1.71	0.0873	0.436
CERAD	Astro	ZNF782	0.06	0.02	2.67	0.00769	0.0403
CERAD	EN_L2_3_IT	ZNF782	0.03	0.02	1.85	0.0649	0.217
CERAD	EN_L3_5_IT_1	ZNF782	0.04	0.02	1.59	0.111	0.358
CERAD	EN_L3_5_IT_2	ZNF782	0.04	0.02	2.18	0.0294	0.141
CERAD	EN_L3_5_IT_3	ZNF782	0.04	0.02	1.91	0.0566	0.187
CERAD	EN_L5_6_NP	ZNF782	0.01	0.03	0.32	0.748	0.945
CERAD	EN_L5_ET	ZNF782	-0.10	0.25	-0.42	0.678	0.999
CERAD	EN_L6B	ZNF782	0.03	0.03	1.01	0.312	0.665
CERAD	EN_L6_CT	ZNF782	0.05	0.03	1.77	0.0764	0.311
CERAD	EN_L6_IT_1	ZNF782	0.03	0.02	1.11	0.267	0.63
CERAD	EN_L6_IT_2	ZNF782	0.06	0.04	1.54	0.124	0.501
CERAD	Endo	ZNF782	-0.05	0.15	-0.34	0.733	0.916
CERAD	IN_ADARB2	ZNF782	-0.01	0.03	-0.39	0.698	0.892
CERAD	IN_LAMP5_LHX6	ZNF782	-0.01	0.03	-0.26	0.793	0.937
CERAD	IN_LAMP5_RELN	ZNF782	0.01	0.03	0.53	0.593	0.867
CERAD	IN_PVALB	ZNF782	0.03	0.02	1.30	0.193	0.596
CERAD	IN_PVALB_CHC	ZNF782	-0.02	0.03	-0.63	0.528	0.838
CERAD	IN_SST	ZNF782	0.02	0.02	0.84	0.404	0.755
CERAD	IN_VIP	ZNF782	0.03	0.02	1.80	0.072	0.245
CERAD	Micro	ZNF782	0.06	0.03	2.15	0.0318	0.159
CERAD	OPC	ZNF782	0.02	0.02	0.96	0.336	0.69
CERAD	Oligo	ZNF782	-0.00	0.02	-0.02	0.983	0.991
CERAD	PC	ZNF782	-0.05	0.14	-0.35	0.727	0.959
CERAD	PVM	ZNF782	-0.21	0.20	-1.09	0.274	0.836
CERAD	VLMC	ZNF782	0.04	0.06	0.64	0.521	0.844
CERAD	Astro	ZNF783	0.03	0.02	1.30	0.195	0.374
CERAD	EN_L2_3_IT	ZNF783	-0.02	0.02	-0.97	0.334	0.571
CERAD	EN_L3_5_IT_1	ZNF783	-0.03	0.04	-0.93	0.352	0.642
CERAD	EN_L3_5_IT_2	ZNF783	-0.04	0.03	-1.53	0.126	0.349
CERAD	EN_L3_5_IT_3	ZNF783	-0.04	0.03	-1.46	0.144	0.339
CERAD	EN_L5_6_NP	ZNF783	0.00	0.05	0.06	0.955	0.992
CERAD	EN_L6B	ZNF783	-0.03	0.06	-0.51	0.612	0.854
CERAD	EN_L6_CT	ZNF783	-0.05	0.04	-1.34	0.181	0.497
CERAD	EN_L6_IT_1	ZNF783	0.01	0.04	0.35	0.728	0.91
CERAD	EN_L6_IT_2	ZNF783	-0.04	0.05	-0.78	0.436	0.797
CERAD	IN_ADARB2	ZNF783	-0.07	0.05	-1.50	0.132	0.463
CERAD	IN_LAMP5_LHX6	ZNF783	-0.07	0.05	-1.21	0.225	0.598
CERAD	IN_LAMP5_RELN	ZNF783	-0.10	0.05	-2.08	0.0379	0.309
CERAD	IN_PVALB	ZNF783	-0.09	0.03	-2.95	0.00313	0.0834
CERAD	IN_PVALB_CHC	ZNF783	-0.12	0.06	-2.01	0.0443	0.314
CERAD	IN_SST	ZNF783	-0.05	0.03	-1.52	0.129	0.497
CERAD	IN_VIP	ZNF783	-0.05	0.03	-1.70	0.0887	0.275
CERAD	Micro	ZNF783	-0.00	0.04	-0.13	0.9	0.965
CERAD	OPC	ZNF783	-0.02	0.03	-0.63	0.528	0.812
CERAD	Oligo	ZNF783	-0.02	0.02	-0.97	0.332	0.544
CERAD	Astro	ZNF784	-0.05	0.06	-0.89	0.372	0.568
CERAD	EN_L2_3_IT	ZNF784	-0.02	0.06	-0.30	0.761	0.88
CERAD	Oligo	ZNF784	-0.09	0.05	-1.97	0.0489	0.156
CERAD	Astro	ZNF785	0.13	0.03	4.36	1.28e-05	0.000366
CERAD	EN_L2_3_IT	ZNF785	-0.03	0.02	-1.56	0.119	0.315
CERAD	EN_L3_5_IT_1	ZNF785	-0.01	0.03	-0.43	0.665	0.857
CERAD	EN_L3_5_IT_2	ZNF785	0.02	0.02	0.73	0.465	0.705
CERAD	EN_L3_5_IT_3	ZNF785	-0.00	0.02	-0.14	0.885	0.946
CERAD	EN_L5_6_NP	ZNF785	-0.05	0.05	-1.08	0.279	0.728
CERAD	EN_L5_ET	ZNF785	0.23	0.41	0.55	0.581	0.999
CERAD	EN_L6B	ZNF785	-0.02	0.05	-0.35	0.724	0.904
CERAD	EN_L6_CT	ZNF785	-0.01	0.04	-0.31	0.755	0.908
CERAD	EN_L6_IT_1	ZNF785	0.00	0.03	0.08	0.934	0.983
CERAD	EN_L6_IT_2	ZNF785	-0.03	0.05	-0.70	0.481	0.823
CERAD	IN_ADARB2	ZNF785	0.01	0.04	0.36	0.717	0.9
CERAD	IN_LAMP5_LHX6	ZNF785	0.08	0.05	1.79	0.074	0.378
CERAD	IN_LAMP5_RELN	ZNF785	0.04	0.04	1.04	0.297	0.692
CERAD	IN_PVALB	ZNF785	0.00	0.03	0.09	0.931	0.984
CERAD	IN_PVALB_CHC	ZNF785	-0.01	0.05	-0.12	0.904	0.978
CERAD	IN_SST	ZNF785	0.05	0.03	1.44	0.15	0.527
CERAD	IN_VIP	ZNF785	0.00	0.02	0.10	0.921	0.966
CERAD	Micro	ZNF785	0.07	0.04	1.71	0.0866	0.295
CERAD	OPC	ZNF785	0.03	0.03	0.98	0.328	0.683
CERAD	Oligo	ZNF785	0.02	0.02	0.89	0.374	0.584
CERAD	Astro	ZNF786	-0.02	0.03	-0.57	0.567	0.733
CERAD	EN_L2_3_IT	ZNF786	-0.08	0.02	-3.24	0.0012	0.0171
CERAD	EN_L3_5_IT_1	ZNF786	-0.04	0.04	-1.12	0.261	0.556
CERAD	EN_L3_5_IT_2	ZNF786	-0.05	0.03	-1.82	0.0695	0.247
CERAD	EN_L3_5_IT_3	ZNF786	-0.07	0.03	-2.18	0.029	0.121
CERAD	EN_L5_6_NP	ZNF786	-0.05	0.05	-1.02	0.309	0.751
CERAD	EN_L6B	ZNF786	-0.05	0.05	-0.99	0.323	0.675
CERAD	EN_L6_CT	ZNF786	-0.06	0.05	-1.24	0.216	0.545
CERAD	EN_L6_IT_1	ZNF786	-0.06	0.04	-1.46	0.143	0.486
CERAD	EN_L6_IT_2	ZNF786	-0.09	0.05	-1.71	0.0872	0.437
CERAD	IN_ADARB2	ZNF786	-0.12	0.05	-2.76	0.00571	0.108
CERAD	IN_LAMP5_LHX6	ZNF786	-0.03	0.05	-0.48	0.63	0.874
CERAD	IN_LAMP5_RELN	ZNF786	-0.02	0.04	-0.53	0.599	0.869
CERAD	IN_PVALB	ZNF786	-0.02	0.03	-0.66	0.51	0.832
CERAD	IN_PVALB_CHC	ZNF786	-0.00	0.05	-0.03	0.979	0.995
CERAD	IN_SST	ZNF786	-0.02	0.04	-0.57	0.57	0.84
CERAD	IN_VIP	ZNF786	-0.09	0.03	-3.23	0.00123	0.0199
CERAD	Micro	ZNF786	-0.00	0.05	-0.10	0.923	0.971
CERAD	OPC	ZNF786	-0.04	0.04	-1.08	0.282	0.645
CERAD	Oligo	ZNF786	0.01	0.02	0.45	0.655	0.803
CERAD	Astro	ZNF787	0.03	0.03	1.01	0.311	0.508
CERAD	EN_L2_3_IT	ZNF787	-0.00	0.03	-0.18	0.859	0.935
CERAD	EN_L3_5_IT_1	ZNF787	-0.07	0.06	-1.19	0.234	0.525
CERAD	EN_L3_5_IT_2	ZNF787	-0.05	0.04	-1.05	0.292	0.558
CERAD	EN_L3_5_IT_3	ZNF787	-0.05	0.04	-1.11	0.268	0.493
CERAD	EN_L5_6_NP	ZNF787	0.08	0.16	0.53	0.593	0.897
CERAD	EN_L6B	ZNF787	-0.10	0.06	-1.55	0.121	0.435
CERAD	EN_L6_CT	ZNF787	-0.05	0.06	-0.82	0.414	0.722
CERAD	EN_L6_IT_1	ZNF787	-0.02	0.05	-0.39	0.699	0.899
CERAD	EN_L6_IT_2	ZNF787	-0.03	0.07	-0.36	0.719	0.919
CERAD	IN_ADARB2	ZNF787	-0.02	0.06	-0.26	0.798	0.934
CERAD	IN_LAMP5_RELN	ZNF787	-0.09	0.06	-1.45	0.148	0.541
CERAD	IN_PVALB	ZNF787	-0.01	0.04	-0.19	0.848	0.963
CERAD	IN_SST	ZNF787	-0.04	0.05	-0.70	0.482	0.798
CERAD	IN_VIP	ZNF787	-0.05	0.04	-1.16	0.246	0.489
CERAD	Micro	ZNF787	0.01	0.04	0.22	0.825	0.935
CERAD	OPC	ZNF787	-0.05	0.05	-1.05	0.295	0.657
CERAD	Oligo	ZNF787	0.02	0.03	0.62	0.538	0.719
CERAD	Astro	ZNF789	-0.03	0.02	-1.47	0.141	0.302
CERAD	EN_L2_3_IT	ZNF789	0.03	0.02	1.80	0.0726	0.232
CERAD	EN_L3_5_IT_1	ZNF789	0.03	0.02	1.19	0.234	0.525
CERAD	EN_L3_5_IT_2	ZNF789	0.04	0.02	1.76	0.078	0.265
CERAD	EN_L3_5_IT_3	ZNF789	0.03	0.02	1.81	0.0706	0.217
CERAD	EN_L5_6_NP	ZNF789	-0.01	0.03	-0.29	0.772	0.95
CERAD	EN_L5_ET	ZNF789	0.20	0.32	0.61	0.542	0.999
CERAD	EN_L6B	ZNF789	0.03	0.03	0.84	0.402	0.735
CERAD	EN_L6_CT	ZNF789	-0.04	0.03	-1.19	0.234	0.562
CERAD	EN_L6_IT_1	ZNF789	0.02	0.03	0.90	0.368	0.716
CERAD	EN_L6_IT_2	ZNF789	0.05	0.04	1.47	0.141	0.533
CERAD	Endo	ZNF789	-0.13	0.16	-0.85	0.395	0.756
CERAD	IN_ADARB2	ZNF789	-0.02	0.03	-0.85	0.393	0.718
CERAD	IN_LAMP5_LHX6	ZNF789	0.03	0.04	0.69	0.489	0.797
CERAD	IN_LAMP5_RELN	ZNF789	0.05	0.03	1.47	0.141	0.533
CERAD	IN_PVALB	ZNF789	0.00	0.02	0.03	0.975	0.994
CERAD	IN_PVALB_CHC	ZNF789	0.09	0.04	2.20	0.0278	0.247
CERAD	IN_SST	ZNF789	0.02	0.03	0.93	0.353	0.718
CERAD	IN_VIP	ZNF789	0.00	0.02	0.13	0.899	0.954
CERAD	Micro	ZNF789	-0.09	0.03	-3.07	0.00215	0.0251
CERAD	OPC	ZNF789	-0.01	0.02	-0.58	0.563	0.829
CERAD	Oligo	ZNF789	-0.05	0.02	-2.94	0.00332	0.0261
CERAD	PC	ZNF789	-0.09	0.12	-0.76	0.448	0.884
CERAD	Astro	ZNF79	0.10	0.04	2.54	0.0109	0.0519
CERAD	EN_L2_3_IT	ZNF79	-0.02	0.03	-0.77	0.444	0.669
CERAD	EN_L3_5_IT_2	ZNF79	0.02	0.04	0.44	0.661	0.832
CERAD	EN_L3_5_IT_3	ZNF79	-0.02	0.04	-0.39	0.699	0.839
CERAD	EN_L6_CT	ZNF79	0.04	0.17	0.26	0.795	0.925
CERAD	EN_L6_IT_1	ZNF79	-0.04	0.16	-0.23	0.817	0.945
CERAD	IN_PVALB	ZNF79	0.01	0.05	0.31	0.753	0.931
CERAD	IN_SST	ZNF79	0.03	0.06	0.45	0.656	0.88
CERAD	IN_VIP	ZNF79	0.01	0.05	0.22	0.824	0.915
CERAD	Micro	ZNF79	-0.06	0.05	-1.13	0.258	0.547
CERAD	OPC	ZNF79	0.04	0.05	0.85	0.397	0.73
CERAD	Oligo	ZNF79	0.01	0.03	0.56	0.576	0.747
CERAD	Astro	ZNF790	-0.07	0.03	-2.61	0.00894	0.0449
CERAD	EN_L2_3_IT	ZNF790	-0.03	0.02	-1.41	0.157	0.371
CERAD	EN_L3_5_IT_1	ZNF790	-0.00	0.03	-0.02	0.983	0.993
CERAD	EN_L3_5_IT_2	ZNF790	0.02	0.02	1.02	0.306	0.573
CERAD	EN_L3_5_IT_3	ZNF790	0.03	0.02	1.56	0.12	0.303
CERAD	EN_L5_6_NP	ZNF790	-0.02	0.04	-0.49	0.621	0.906
CERAD	EN_L6B	ZNF790	0.06	0.04	1.46	0.145	0.476
CERAD	EN_L6_CT	ZNF790	0.04	0.04	1.17	0.243	0.568
CERAD	EN_L6_IT_1	ZNF790	-0.01	0.03	-0.33	0.739	0.915
CERAD	EN_L6_IT_2	ZNF790	0.01	0.05	0.18	0.855	0.958
CERAD	Endo	ZNF790	-0.05	0.15	-0.34	0.734	0.916
CERAD	IN_ADARB2	ZNF790	-0.10	0.04	-2.83	0.00469	0.101
CERAD	IN_LAMP5_LHX6	ZNF790	-0.03	0.04	-0.78	0.433	0.763
CERAD	IN_LAMP5_RELN	ZNF790	0.01	0.03	0.16	0.875	0.965
CERAD	IN_PVALB	ZNF790	0.07	0.03	2.60	0.00934	0.151
CERAD	IN_PVALB_CHC	ZNF790	0.01	0.05	0.13	0.894	0.974
CERAD	IN_SST	ZNF790	0.00	0.03	0.15	0.882	0.963
CERAD	IN_VIP	ZNF790	-0.05	0.02	-2.37	0.0179	0.105
CERAD	Micro	ZNF790	-0.06	0.04	-1.46	0.145	0.399
CERAD	OPC	ZNF790	-0.04	0.02	-1.70	0.0887	0.423
CERAD	Oligo	ZNF790	-0.03	0.01	-2.01	0.044	0.146
CERAD	PC	ZNF790	-0.22	0.16	-1.38	0.169	0.753
CERAD	Astro	ZNF791	0.05	0.02	2.33	0.0196	0.0783
CERAD	EN_L2_3_IT	ZNF791	-0.00	0.02	-0.13	0.893	0.952
CERAD	EN_L3_5_IT_1	ZNF791	0.02	0.03	0.64	0.52	0.769
CERAD	EN_L3_5_IT_2	ZNF791	0.01	0.02	0.46	0.647	0.823
CERAD	EN_L3_5_IT_3	ZNF791	0.02	0.02	1.02	0.309	0.539
CERAD	EN_L5_6_NP	ZNF791	-0.04	0.04	-0.88	0.381	0.799
CERAD	EN_L6B	ZNF791	0.02	0.04	0.50	0.617	0.856
CERAD	EN_L6_CT	ZNF791	-0.02	0.03	-0.48	0.628	0.854
CERAD	EN_L6_IT_1	ZNF791	0.05	0.03	1.66	0.0968	0.413
CERAD	EN_L6_IT_2	ZNF791	-0.02	0.04	-0.51	0.61	0.875
CERAD	Endo	ZNF791	0.02	0.13	0.13	0.897	0.972
CERAD	IN_ADARB2	ZNF791	0.02	0.03	0.68	0.498	0.789
CERAD	IN_LAMP5_LHX6	ZNF791	0.00	0.04	0.02	0.98	0.995
CERAD	IN_LAMP5_RELN	ZNF791	0.03	0.03	0.97	0.33	0.716
CERAD	IN_PVALB	ZNF791	0.03	0.02	1.49	0.136	0.523
CERAD	IN_PVALB_CHC	ZNF791	-0.02	0.04	-0.47	0.635	0.889
CERAD	IN_SST	ZNF791	0.02	0.03	0.79	0.429	0.768
CERAD	IN_VIP	ZNF791	0.01	0.02	0.59	0.556	0.756
CERAD	Micro	ZNF791	-0.03	0.03	-0.88	0.377	0.663
CERAD	OPC	ZNF791	0.00	0.02	0.06	0.951	0.985
CERAD	Oligo	ZNF791	0.01	0.01	0.69	0.492	0.683
CERAD	PC	ZNF791	-0.16	0.13	-1.19	0.233	0.796
CERAD	Astro	ZNF792	-0.13	0.21	-0.62	0.532	0.707
CERAD	Astro	ZNF793	-0.04	0.02	-2.03	0.0428	0.135
CERAD	EN_L2_3_IT	ZNF793	0.02	0.02	1.15	0.249	0.485
CERAD	EN_L3_5_IT_1	ZNF793	-0.00	0.03	-0.07	0.945	0.979
CERAD	EN_L3_5_IT_2	ZNF793	0.01	0.02	0.39	0.695	0.851
CERAD	EN_L3_5_IT_3	ZNF793	0.04	0.02	1.89	0.0583	0.191
CERAD	EN_L5_6_NP	ZNF793	0.01	0.04	0.30	0.762	0.948
CERAD	EN_L5_ET	ZNF793	-0.44	0.41	-1.08	0.282	0.999
CERAD	EN_L6B	ZNF793	0.06	0.04	1.73	0.0842	0.367
CERAD	EN_L6_CT	ZNF793	0.02	0.03	0.52	0.605	0.844
CERAD	EN_L6_IT_1	ZNF793	-0.05	0.03	-1.58	0.114	0.445
CERAD	EN_L6_IT_2	ZNF793	0.06	0.04	1.43	0.153	0.548
CERAD	IN_ADARB2	ZNF793	0.02	0.03	0.53	0.597	0.85
CERAD	IN_LAMP5_LHX6	ZNF793	-0.03	0.04	-0.75	0.453	0.776
CERAD	IN_LAMP5_RELN	ZNF793	-0.04	0.03	-1.35	0.177	0.58
CERAD	IN_PVALB	ZNF793	0.08	0.03	3.03	0.00242	0.0733
CERAD	IN_PVALB_CHC	ZNF793	-0.01	0.04	-0.24	0.814	0.952
CERAD	IN_SST	ZNF793	-0.02	0.03	-0.57	0.568	0.838
CERAD	IN_VIP	ZNF793	0.04	0.02	2.05	0.0406	0.174
CERAD	Micro	ZNF793	0.00	0.06	0.07	0.948	0.982
CERAD	OPC	ZNF793	-0.02	0.02	-0.87	0.384	0.722
CERAD	Oligo	ZNF793	-0.05	0.02	-3.23	0.00124	0.0133
CERAD	Adaptive	ZNF800	-0.03	0.11	-0.24	0.809	0.975
CERAD	Astro	ZNF800	0.08	0.02	3.26	0.0011	0.00969
CERAD	EN_L2_3_IT	ZNF800	0.04	0.02	2.40	0.0163	0.0921
CERAD	EN_L3_5_IT_1	ZNF800	0.03	0.03	1.27	0.203	0.489
CERAD	EN_L3_5_IT_2	ZNF800	0.06	0.02	3.02	0.00251	0.0282
CERAD	EN_L3_5_IT_3	ZNF800	0.07	0.02	3.05	0.00232	0.0212
CERAD	EN_L5_6_NP	ZNF800	0.04	0.03	1.39	0.166	0.629
CERAD	EN_L5_ET	ZNF800	-0.06	0.30	-0.21	0.837	0.999
CERAD	EN_L6B	ZNF800	0.05	0.04	1.37	0.171	0.512
CERAD	EN_L6_CT	ZNF800	0.04	0.03	1.60	0.109	0.377
CERAD	EN_L6_IT_1	ZNF800	0.07	0.03	2.43	0.0152	0.164
CERAD	EN_L6_IT_2	ZNF800	0.12	0.04	3.24	0.00119	0.0688
CERAD	Endo	ZNF800	0.09	0.06	1.67	0.0954	0.447
CERAD	IN_ADARB2	ZNF800	0.04	0.03	1.35	0.177	0.52
CERAD	IN_LAMP5_LHX6	ZNF800	0.09	0.04	2.48	0.0132	0.169
CERAD	IN_LAMP5_RELN	ZNF800	0.05	0.03	1.53	0.126	0.511
CERAD	IN_PVALB	ZNF800	0.01	0.02	0.39	0.698	0.911
CERAD	IN_PVALB_CHC	ZNF800	0.03	0.04	0.64	0.525	0.838
CERAD	IN_SST	ZNF800	0.02	0.02	0.61	0.539	0.823
CERAD	IN_VIP	ZNF800	0.03	0.02	1.43	0.152	0.375
CERAD	Micro	ZNF800	0.07	0.03	2.45	0.0144	0.0947
CERAD	OPC	ZNF800	0.05	0.02	1.99	0.0467	0.326
CERAD	Oligo	ZNF800	0.06	0.02	2.90	0.00377	0.0284
CERAD	PC	ZNF800	0.04	0.06	0.67	0.505	0.9
CERAD	PVM	ZNF800	0.16	0.08	2.11	0.0345	0.607
CERAD	VLMC	ZNF800	-0.08	0.06	-1.34	0.18	0.576
CERAD	Astro	ZNF804A	-0.07	0.05	-1.37	0.171	0.343
CERAD	EN_L2_3_IT	ZNF804A	0.12	0.04	3.33	0.000873	0.0139
CERAD	EN_L3_5_IT_1	ZNF804A	0.15	0.05	3.36	0.000782	0.0211
CERAD	EN_L3_5_IT_2	ZNF804A	0.21	0.05	4.21	2.58e-05	0.001
CERAD	EN_L3_5_IT_3	ZNF804A	0.10	0.05	2.06	0.0392	0.146
CERAD	EN_L5_6_NP	ZNF804A	-0.04	0.10	-0.40	0.686	0.931
CERAD	EN_L5_ET	ZNF804A	0.16	0.30	0.53	0.596	0.999
CERAD	EN_L6B	ZNF804A	0.04	0.08	0.48	0.635	0.866
CERAD	EN_L6_CT	ZNF804A	0.12	0.04	2.75	0.00598	0.0682
CERAD	EN_L6_IT_1	ZNF804A	0.11	0.04	2.86	0.00423	0.0812
CERAD	EN_L6_IT_2	ZNF804A	0.02	0.04	0.40	0.689	0.905
CERAD	IN_ADARB2	ZNF804A	0.03	0.05	0.49	0.622	0.861
CERAD	IN_LAMP5_LHX6	ZNF804A	0.10	0.05	1.83	0.0671	0.359
CERAD	IN_LAMP5_RELN	ZNF804A	0.02	0.05	0.52	0.605	0.873
CERAD	IN_PVALB	ZNF804A	0.09	0.03	3.32	0.000911	0.043
CERAD	IN_PVALB_CHC	ZNF804A	0.05	0.03	1.76	0.0783	0.417
CERAD	IN_SST	ZNF804A	-0.04	0.07	-0.61	0.545	0.826
CERAD	IN_VIP	ZNF804A	0.02	0.02	0.69	0.49	0.71
CERAD	Micro	ZNF804A	0.56	0.07	7.51	5.74e-14	3.23e-11
CERAD	OPC	ZNF804A	0.02	0.03	0.74	0.461	0.769
CERAD	Oligo	ZNF804A	0.02	0.05	0.44	0.662	0.808
CERAD	PVM	ZNF804A	0.14	0.12	1.16	0.247	0.823
CERAD	Astro	ZNF804B	0.18	0.06	3.10	0.00193	0.0147
CERAD	EN_L2_3_IT	ZNF804B	-0.34	0.06	-6.15	7.9e-10	6.59e-07
CERAD	EN_L3_5_IT_1	ZNF804B	-0.22	0.03	-6.50	8.13e-11	1.43e-07
CERAD	EN_L3_5_IT_2	ZNF804B	-0.28	0.05	-6.04	1.5e-09	4.37e-07
CERAD	EN_L3_5_IT_3	ZNF804B	-0.22	0.06	-3.64	0.000276	0.00439
CERAD	EN_L5_6_NP	ZNF804B	0.06	0.20	0.32	0.749	0.945
CERAD	EN_L5_ET	ZNF804B	-0.17	0.21	-0.85	0.396	0.999
CERAD	EN_L6B	ZNF804B	-0.04	0.11	-0.38	0.702	0.895
CERAD	EN_L6_CT	ZNF804B	0.09	0.05	1.83	0.0668	0.29
CERAD	EN_L6_IT_1	ZNF804B	-0.22	0.04	-5.83	5.51e-09	4.71e-06
CERAD	EN_L6_IT_2	ZNF804B	-0.17	0.04	-3.78	0.00016	0.0228
CERAD	IN_ADARB2	ZNF804B	0.04	0.05	0.82	0.411	0.732
CERAD	IN_LAMP5_LHX6	ZNF804B	-0.11	0.05	-2.38	0.0175	0.198
CERAD	IN_LAMP5_RELN	ZNF804B	0.01	0.08	0.08	0.94	0.985
CERAD	IN_PVALB	ZNF804B	0.01	0.05	0.14	0.892	0.973
CERAD	IN_PVALB_CHC	ZNF804B	-0.35	0.06	-5.76	8.18e-09	4.83e-06
CERAD	IN_SST	ZNF804B	-0.14	0.08	-1.81	0.07	0.392
CERAD	IN_VIP	ZNF804B	-0.09	0.04	-2.62	0.00888	0.0688
CERAD	Micro	ZNF804B	-0.04	0.06	-0.65	0.513	0.767
CERAD	OPC	ZNF804B	-0.06	0.06	-0.96	0.338	0.691
CERAD	Oligo	ZNF804B	-0.06	0.05	-1.32	0.188	0.381
CERAD	Astro	ZNF805	0.01	0.03	0.48	0.629	0.778
CERAD	EN_L2_3_IT	ZNF805	-0.01	0.02	-0.26	0.792	0.896
CERAD	EN_L3_5_IT_1	ZNF805	-0.08	0.05	-1.70	0.0892	0.318
CERAD	EN_L3_5_IT_2	ZNF805	0.05	0.03	1.43	0.152	0.385
CERAD	EN_L3_5_IT_3	ZNF805	-0.01	0.03	-0.40	0.691	0.834
CERAD	EN_L5_6_NP	ZNF805	-0.01	0.17	-0.05	0.961	0.993
CERAD	EN_L6B	ZNF805	0.05	0.15	0.32	0.747	0.912
CERAD	EN_L6_CT	ZNF805	-0.06	0.12	-0.48	0.63	0.855
CERAD	EN_L6_IT_1	ZNF805	-0.01	0.05	-0.11	0.915	0.978
CERAD	EN_L6_IT_2	ZNF805	0.03	0.15	0.17	0.868	0.962
CERAD	IN_ADARB2	ZNF805	-0.04	0.06	-0.75	0.452	0.758
CERAD	IN_LAMP5_RELN	ZNF805	-0.02	0.06	-0.39	0.693	0.91
CERAD	IN_PVALB	ZNF805	0.01	0.04	0.31	0.757	0.933
CERAD	IN_SST	ZNF805	-0.04	0.05	-0.86	0.389	0.744
CERAD	IN_VIP	ZNF805	0.01	0.03	0.28	0.779	0.892
CERAD	Micro	ZNF805	-0.00	0.05	-0.02	0.984	0.994
CERAD	OPC	ZNF805	-0.05	0.04	-1.32	0.187	0.558
CERAD	Oligo	ZNF805	0.02	0.02	1.04	0.297	0.51
CERAD	Astro	ZNF808	0.11	0.03	4.01	6.16e-05	0.0012
CERAD	EN_L2_3_IT	ZNF808	0.03	0.03	0.95	0.342	0.579
CERAD	EN_L3_5_IT_1	ZNF808	0.03	0.05	0.63	0.528	0.775
CERAD	EN_L3_5_IT_2	ZNF808	0.05	0.03	1.41	0.158	0.393
CERAD	EN_L3_5_IT_3	ZNF808	-0.05	0.04	-1.26	0.209	0.423
CERAD	EN_L5_6_NP	ZNF808	0.09	0.15	0.59	0.557	0.887
CERAD	EN_L6B	ZNF808	-0.13	0.06	-2.00	0.046	0.275
CERAD	EN_L6_CT	ZNF808	-0.00	0.05	-0.02	0.986	0.995
CERAD	EN_L6_IT_1	ZNF808	-0.02	0.05	-0.38	0.704	0.901
CERAD	EN_L6_IT_2	ZNF808	-0.01	0.17	-0.05	0.963	0.989
CERAD	IN_ADARB2	ZNF808	0.02	0.05	0.45	0.656	0.875
CERAD	IN_LAMP5_LHX6	ZNF808	0.08	0.06	1.31	0.19	0.557
CERAD	IN_LAMP5_RELN	ZNF808	-0.08	0.05	-1.44	0.149	0.543
CERAD	IN_PVALB	ZNF808	0.12	0.07	1.78	0.0747	0.413
CERAD	IN_SST	ZNF808	0.03	0.05	0.53	0.6	0.857
CERAD	IN_VIP	ZNF808	-0.01	0.03	-0.28	0.782	0.893
CERAD	Micro	ZNF808	0.08	0.04	1.84	0.0651	0.248
CERAD	OPC	ZNF808	0.03	0.04	0.69	0.489	0.787
CERAD	Oligo	ZNF808	0.06	0.03	2.24	0.0248	0.0998
CERAD	Astro	ZNF81	0.15	0.02	6.38	1.79e-10	6.18e-08
CERAD	EN_L2_3_IT	ZNF81	-0.03	0.02	-2.01	0.044	0.17
CERAD	EN_L3_5_IT_1	ZNF81	-0.05	0.03	-2.10	0.0357	0.195
CERAD	EN_L3_5_IT_2	ZNF81	-0.06	0.02	-3.18	0.00146	0.0199
CERAD	EN_L3_5_IT_3	ZNF81	-0.06	0.02	-2.90	0.00376	0.0297
CERAD	EN_L5_6_NP	ZNF81	-0.02	0.04	-0.52	0.6	0.899
CERAD	EN_L5_ET	ZNF81	-0.23	0.23	-1.00	0.318	0.999
CERAD	EN_L6B	ZNF81	-0.04	0.04	-1.11	0.267	0.623
CERAD	EN_L6_CT	ZNF81	-0.07	0.03	-2.12	0.0338	0.197
CERAD	EN_L6_IT_1	ZNF81	-0.02	0.03	-0.66	0.512	0.808
CERAD	EN_L6_IT_2	ZNF81	0.00	0.04	0.13	0.897	0.971
CERAD	Endo	ZNF81	-0.12	0.12	-0.96	0.338	0.715
CERAD	IN_ADARB2	ZNF81	-0.08	0.04	-2.11	0.0351	0.258
CERAD	IN_LAMP5_LHX6	ZNF81	-0.03	0.04	-0.89	0.376	0.723
CERAD	IN_LAMP5_RELN	ZNF81	-0.07	0.03	-2.20	0.0279	0.275
CERAD	IN_PVALB	ZNF81	-0.05	0.02	-2.10	0.0355	0.298
CERAD	IN_PVALB_CHC	ZNF81	-0.07	0.04	-1.55	0.12	0.504
CERAD	IN_SST	ZNF81	-0.05	0.03	-1.72	0.0846	0.422
CERAD	IN_VIP	ZNF81	-0.09	0.02	-3.97	7.3e-05	0.00315
CERAD	Micro	ZNF81	0.02	0.03	0.91	0.365	0.652
CERAD	OPC	ZNF81	-0.01	0.02	-0.61	0.545	0.82
CERAD	Oligo	ZNF81	-0.01	0.02	-0.47	0.64	0.793
CERAD	PC	ZNF81	-0.08	0.06	-1.20	0.229	0.796
CERAD	VLMC	ZNF81	-0.03	0.06	-0.47	0.638	0.897
CERAD	Astro	ZNF813	0.05	0.05	0.93	0.351	0.546
CERAD	Micro	ZNF813	-0.03	0.05	-0.53	0.597	0.819
CERAD	Oligo	ZNF813	0.09	0.03	2.94	0.00323	0.0256
CERAD	Astro	ZNF814	-0.02	0.03	-0.91	0.362	0.557
CERAD	EN_L2_3_IT	ZNF814	-0.02	0.02	-0.74	0.459	0.681
CERAD	EN_L3_5_IT_1	ZNF814	-0.01	0.03	-0.30	0.764	0.905
CERAD	EN_L3_5_IT_2	ZNF814	0.03	0.02	1.40	0.161	0.396
CERAD	EN_L3_5_IT_3	ZNF814	-0.00	0.02	-0.13	0.896	0.953
CERAD	EN_L5_6_NP	ZNF814	0.05	0.04	1.36	0.174	0.636
CERAD	EN_L5_ET	ZNF814	0.04	0.34	0.10	0.917	0.999
CERAD	EN_L6B	ZNF814	0.02	0.03	0.62	0.532	0.817
CERAD	EN_L6_CT	ZNF814	0.02	0.03	0.61	0.539	0.805
CERAD	EN_L6_IT_1	ZNF814	-0.00	0.03	-0.03	0.978	0.994
CERAD	EN_L6_IT_2	ZNF814	-0.01	0.04	-0.29	0.769	0.935
CERAD	Endo	ZNF814	0.10	0.15	0.64	0.521	0.826
CERAD	IN_ADARB2	ZNF814	-0.02	0.03	-0.72	0.471	0.772
CERAD	IN_LAMP5_LHX6	ZNF814	-0.04	0.04	-1.01	0.31	0.679
CERAD	IN_LAMP5_RELN	ZNF814	0.01	0.03	0.21	0.831	0.949
CERAD	IN_PVALB	ZNF814	-0.02	0.02	-0.85	0.394	0.764
CERAD	IN_PVALB_CHC	ZNF814	-0.00	0.04	-0.09	0.927	0.983
CERAD	IN_SST	ZNF814	0.00	0.02	0.12	0.906	0.973
CERAD	IN_VIP	ZNF814	-0.05	0.02	-2.20	0.028	0.139
CERAD	Micro	ZNF814	0.02	0.05	0.33	0.744	0.897
CERAD	OPC	ZNF814	-0.02	0.03	-0.61	0.539	0.817
CERAD	Oligo	ZNF814	-0.05	0.02	-2.06	0.0394	0.135
CERAD	PC	ZNF814	-0.03	0.06	-0.48	0.629	0.942
CERAD	VLMC	ZNF814	0.02	0.06	0.26	0.792	0.945
CERAD	Astro	ZNF816-ZNF321P	0.12	0.05	2.14	0.0323	0.111
CERAD	EN_L2_3_IT	ZNF816-ZNF321P	0.01	0.07	0.16	0.875	0.943
CERAD	Oligo	ZNF816-ZNF321P	0.09	0.05	2.01	0.0443	0.147
CERAD	Astro	ZNF821	-0.01	0.02	-0.55	0.583	0.745
CERAD	EN_L2_3_IT	ZNF821	-0.04	0.02	-2.49	0.0127	0.0788
CERAD	EN_L3_5_IT_1	ZNF821	-0.05	0.02	-1.92	0.0546	0.246
CERAD	EN_L3_5_IT_2	ZNF821	-0.00	0.02	-0.15	0.877	0.948
CERAD	EN_L3_5_IT_3	ZNF821	-0.04	0.02	-2.29	0.022	0.1
CERAD	EN_L5_6_NP	ZNF821	-0.07	0.03	-2.01	0.0441	0.399
CERAD	EN_L5_ET	ZNF821	-0.37	0.25	-1.48	0.139	0.983
CERAD	EN_L6B	ZNF821	-0.01	0.03	-0.32	0.751	0.913
CERAD	EN_L6_CT	ZNF821	-0.02	0.03	-0.51	0.609	0.845
CERAD	EN_L6_IT_1	ZNF821	-0.06	0.03	-2.34	0.0194	0.186
CERAD	EN_L6_IT_2	ZNF821	-0.02	0.04	-0.46	0.643	0.89
CERAD	IN_ADARB2	ZNF821	-0.03	0.03	-1.14	0.256	0.607
CERAD	IN_LAMP5_LHX6	ZNF821	-0.06	0.03	-1.96	0.0506	0.317
CERAD	IN_LAMP5_RELN	ZNF821	-0.00	0.03	-0.11	0.915	0.979
CERAD	IN_PVALB	ZNF821	-0.02	0.02	-0.88	0.378	0.754
CERAD	IN_PVALB_CHC	ZNF821	0.01	0.04	0.19	0.848	0.963
CERAD	IN_SST	ZNF821	-0.03	0.02	-1.24	0.215	0.606
CERAD	IN_VIP	ZNF821	-0.05	0.02	-2.60	0.00943	0.0715
CERAD	Micro	ZNF821	-0.01	0.04	-0.36	0.716	0.884
CERAD	OPC	ZNF821	-0.00	0.02	-0.17	0.869	0.957
CERAD	Oligo	ZNF821	-0.03	0.02	-1.53	0.127	0.296
CERAD	Astro	ZNF823	0.08	0.03	2.33	0.0197	0.0786
CERAD	EN_L2_3_IT	ZNF823	-0.04	0.03	-1.26	0.208	0.438
CERAD	EN_L3_5_IT_2	ZNF823	-0.06	0.04	-1.36	0.174	0.416
CERAD	EN_L3_5_IT_3	ZNF823	-0.06	0.04	-1.43	0.151	0.348
CERAD	EN_L5_6_NP	ZNF823	-0.10	0.16	-0.59	0.557	0.887
CERAD	EN_L6_CT	ZNF823	0.08	0.16	0.51	0.609	0.845
CERAD	EN_L6_IT_1	ZNF823	-0.06	0.06	-1.06	0.289	0.65
CERAD	IN_PVALB	ZNF823	-0.05	0.05	-1.00	0.316	0.71
CERAD	IN_SST	ZNF823	0.03	0.05	0.49	0.624	0.867
CERAD	IN_VIP	ZNF823	-0.01	0.04	-0.28	0.783	0.894
CERAD	Micro	ZNF823	0.00	0.05	0.05	0.963	0.987
CERAD	OPC	ZNF823	0.03	0.04	0.69	0.49	0.787
CERAD	Oligo	ZNF823	0.06	0.03	2.22	0.0267	0.105
CERAD	Adaptive	ZNF827	0.22	0.13	1.64	0.1	0.655
CERAD	Astro	ZNF827	-0.05	0.02	-2.62	0.00889	0.0447
CERAD	EN_L2_3_IT	ZNF827	0.02	0.02	1.15	0.251	0.487
CERAD	EN_L3_5_IT_1	ZNF827	0.04	0.02	1.86	0.0635	0.265
CERAD	EN_L3_5_IT_2	ZNF827	0.10	0.03	3.71	0.000207	0.0048
CERAD	EN_L3_5_IT_3	ZNF827	-0.00	0.02	-0.19	0.852	0.929
CERAD	EN_L5_6_NP	ZNF827	0.01	0.03	0.33	0.739	0.944
CERAD	EN_L5_ET	ZNF827	0.24	0.18	1.31	0.189	0.999
CERAD	EN_L6B	ZNF827	0.03	0.04	0.72	0.471	0.781
CERAD	EN_L6_CT	ZNF827	0.02	0.03	0.69	0.489	0.776
CERAD	EN_L6_IT_1	ZNF827	0.04	0.03	1.39	0.164	0.517
CERAD	EN_L6_IT_2	ZNF827	0.05	0.03	1.68	0.093	0.447
CERAD	IN_ADARB2	ZNF827	0.00	0.05	0.09	0.932	0.979
CERAD	IN_LAMP5_LHX6	ZNF827	-0.00	0.03	-0.07	0.946	0.987
CERAD	IN_LAMP5_RELN	ZNF827	0.02	0.02	0.69	0.487	0.813
CERAD	IN_PVALB	ZNF827	0.03	0.02	1.78	0.0757	0.415
CERAD	IN_PVALB_CHC	ZNF827	0.01	0.03	0.50	0.617	0.881
CERAD	IN_SST	ZNF827	0.03	0.03	1.15	0.248	0.639
CERAD	IN_VIP	ZNF827	0.03	0.02	1.48	0.138	0.355
CERAD	Micro	ZNF827	0.07	0.06	1.15	0.249	0.537
CERAD	OPC	ZNF827	0.01	0.02	0.33	0.744	0.912
CERAD	Oligo	ZNF827	0.03	0.02	1.74	0.0817	0.221
CERAD	Astro	ZNF829	-0.09	0.04	-2.09	0.0366	0.121
CERAD	EN_L2_3_IT	ZNF829	0.02	0.02	0.90	0.369	0.606
CERAD	EN_L3_5_IT_1	ZNF829	0.03	0.04	0.75	0.452	0.722
CERAD	EN_L3_5_IT_2	ZNF829	0.05	0.03	1.61	0.107	0.317
CERAD	EN_L3_5_IT_3	ZNF829	0.07	0.03	2.33	0.02	0.0937
CERAD	EN_L5_6_NP	ZNF829	0.45	0.15	2.96	0.00304	0.144
CERAD	EN_L6B	ZNF829	-0.02	0.05	-0.33	0.741	0.909
CERAD	EN_L6_CT	ZNF829	0.06	0.05	1.14	0.254	0.583
CERAD	EN_L6_IT_1	ZNF829	-0.05	0.04	-1.03	0.302	0.663
CERAD	EN_L6_IT_2	ZNF829	0.28	0.17	1.67	0.0955	0.453
CERAD	IN_ADARB2	ZNF829	0.09	0.05	1.87	0.0608	0.33
CERAD	IN_LAMP5_LHX6	ZNF829	0.07	0.06	1.20	0.231	0.603
CERAD	IN_LAMP5_RELN	ZNF829	0.02	0.05	0.39	0.699	0.912
CERAD	IN_PVALB	ZNF829	0.05	0.04	1.15	0.249	0.655
CERAD	IN_SST	ZNF829	0.08	0.05	1.67	0.0944	0.441
CERAD	IN_VIP	ZNF829	-0.00	0.03	-0.10	0.92	0.966
CERAD	OPC	ZNF829	-0.07	0.04	-1.72	0.0858	0.417
CERAD	Oligo	ZNF829	-0.03	0.03	-1.13	0.258	0.466
CERAD	Astro	ZNF83	0.06	0.02	2.59	0.00954	0.047
CERAD	EN_L2_3_IT	ZNF83	0.02	0.03	0.72	0.475	0.693
CERAD	EN_L3_5_IT_1	ZNF83	0.02	0.03	0.78	0.437	0.711
CERAD	EN_L3_5_IT_2	ZNF83	0.08	0.03	2.65	0.00816	0.0627
CERAD	EN_L3_5_IT_3	ZNF83	0.09	0.03	2.95	0.00314	0.0263
CERAD	EN_L5_6_NP	ZNF83	0.01	0.04	0.33	0.739	0.944
CERAD	EN_L5_ET	ZNF83	-0.25	0.44	-0.57	0.569	0.999
CERAD	EN_L6B	ZNF83	0.06	0.04	1.48	0.138	0.464
CERAD	EN_L6_CT	ZNF83	0.13	0.04	3.74	0.000181	0.00643
CERAD	EN_L6_IT_1	ZNF83	-0.00	0.04	-0.10	0.922	0.98
CERAD	EN_L6_IT_2	ZNF83	0.12	0.05	2.51	0.0121	0.189
CERAD	Endo	ZNF83	0.03	0.05	0.55	0.581	0.854
CERAD	IN_ADARB2	ZNF83	-0.00	0.03	-0.11	0.909	0.974
CERAD	IN_LAMP5_LHX6	ZNF83	0.06	0.03	1.73	0.0832	0.395
CERAD	IN_LAMP5_RELN	ZNF83	0.02	0.03	0.68	0.495	0.817
CERAD	IN_PVALB	ZNF83	0.15	0.05	2.95	0.0032	0.0841
CERAD	IN_PVALB_CHC	ZNF83	0.08	0.04	1.76	0.0792	0.419
CERAD	IN_SST	ZNF83	0.05	0.03	1.36	0.173	0.556
CERAD	IN_VIP	ZNF83	0.06	0.03	2.24	0.0249	0.13
CERAD	Micro	ZNF83	-0.01	0.03	-0.37	0.714	0.883
CERAD	OPC	ZNF83	0.03	0.02	1.10	0.271	0.638
CERAD	Oligo	ZNF83	-0.02	0.02	-0.80	0.422	0.628
CERAD	PC	ZNF83	-0.15	0.06	-2.72	0.00657	0.391
CERAD	PVM	ZNF83	0.10	0.21	0.46	0.642	0.969
CERAD	SMC	ZNF83	0.38	0.26	1.46	0.145	0.932
CERAD	VLMC	ZNF83	0.04	0.06	0.73	0.467	0.815
CERAD	Astro	ZNF830	0.10	0.04	2.74	0.00611	0.0343
CERAD	EN_L2_3_IT	ZNF830	-0.00	0.03	-0.09	0.925	0.966
CERAD	EN_L3_5_IT_1	ZNF830	-0.01	0.05	-0.25	0.804	0.923
CERAD	EN_L3_5_IT_2	ZNF830	-0.03	0.04	-0.80	0.425	0.674
CERAD	EN_L3_5_IT_3	ZNF830	0.04	0.04	1.15	0.251	0.474
CERAD	EN_L6B	ZNF830	0.48	0.17	2.87	0.00414	0.0739
CERAD	EN_L6_CT	ZNF830	0.08	0.15	0.53	0.598	0.84
CERAD	EN_L6_IT_1	ZNF830	-0.04	0.14	-0.27	0.788	0.936
CERAD	IN_PVALB	ZNF830	0.00	0.04	0.10	0.918	0.981
CERAD	IN_SST	ZNF830	-0.03	0.05	-0.67	0.501	0.807
CERAD	IN_VIP	ZNF830	0.03	0.04	0.69	0.489	0.71
CERAD	Micro	ZNF830	0.01	0.05	0.25	0.801	0.924
CERAD	OPC	ZNF830	-0.04	0.05	-0.88	0.379	0.718
CERAD	Oligo	ZNF830	0.02	0.02	0.73	0.468	0.665
CERAD	Adaptive	ZNF831	0.08	0.10	0.79	0.428	0.919
CERAD	Astro	ZNF831	0.05	0.06	0.77	0.443	0.635
CERAD	EN_L2_3_IT	ZNF831	0.06	0.03	2.04	0.0415	0.163
CERAD	EN_L3_5_IT_1	ZNF831	0.09	0.03	2.58	0.00998	0.0958
CERAD	EN_L3_5_IT_2	ZNF831	0.15	0.04	3.44	0.000588	0.0105
CERAD	EN_L3_5_IT_3	ZNF831	0.09	0.03	2.79	0.0053	0.0377
CERAD	EN_L5_6_NP	ZNF831	-0.04	0.07	-0.63	0.528	0.874
CERAD	EN_L5_ET	ZNF831	0.24	0.28	0.84	0.402	0.999
CERAD	EN_L6B	ZNF831	0.06	0.04	1.73	0.0836	0.366
CERAD	EN_L6_CT	ZNF831	0.06	0.03	1.79	0.0733	0.304
CERAD	EN_L6_IT_1	ZNF831	0.01	0.03	0.39	0.699	0.899
CERAD	EN_L6_IT_2	ZNF831	0.10	0.05	1.95	0.0514	0.356
CERAD	IN_VIP	ZNF831	-0.05	0.05	-0.93	0.353	0.597
CERAD	Oligo	ZNF831	-0.06	0.05	-1.21	0.227	0.429
CERAD	Astro	ZNF835	0.07	0.05	1.25	0.21	0.393
CERAD	EN_L2_3_IT	ZNF835	-0.02	0.04	-0.67	0.505	0.716
CERAD	EN_L3_5_IT_2	ZNF835	-0.08	0.05	-1.72	0.085	0.279
CERAD	EN_L3_5_IT_3	ZNF835	-0.04	0.05	-0.78	0.435	0.653
CERAD	IN_PVALB	ZNF835	0.05	0.05	0.89	0.374	0.751
CERAD	IN_VIP	ZNF835	-0.02	0.04	-0.47	0.641	0.812
CERAD	Oligo	ZNF835	0.01	0.03	0.45	0.654	0.803
CERAD	Astro	ZNF837	0.01	0.06	0.19	0.848	0.92
CERAD	EN_L2_3_IT	ZNF837	-0.07	0.05	-1.38	0.166	0.384
CERAD	Oligo	ZNF837	-0.09	0.04	-2.01	0.0448	0.147
CERAD	Astro	ZNF839	-0.06	0.02	-2.41	0.0161	0.0683
CERAD	EN_L2_3_IT	ZNF839	-0.07	0.02	-3.01	0.00259	0.0281
CERAD	EN_L3_5_IT_1	ZNF839	-0.12	0.04	-3.00	0.00266	0.0444
CERAD	EN_L3_5_IT_2	ZNF839	-0.04	0.03	-1.54	0.124	0.345
CERAD	EN_L3_5_IT_3	ZNF839	-0.08	0.03	-2.73	0.00638	0.0428
CERAD	EN_L5_6_NP	ZNF839	-0.08	0.06	-1.41	0.159	0.619
CERAD	EN_L6B	ZNF839	-0.01	0.05	-0.24	0.81	0.937
CERAD	EN_L6_CT	ZNF839	-0.02	0.05	-0.32	0.748	0.905
CERAD	EN_L6_IT_1	ZNF839	-0.06	0.04	-1.49	0.135	0.477
CERAD	EN_L6_IT_2	ZNF839	-0.06	0.06	-0.97	0.333	0.729
CERAD	IN_ADARB2	ZNF839	-0.07	0.05	-1.33	0.183	0.529
CERAD	IN_LAMP5_LHX6	ZNF839	-0.16	0.06	-2.71	0.00678	0.122
CERAD	IN_LAMP5_RELN	ZNF839	-0.05	0.05	-1.00	0.316	0.705
CERAD	IN_PVALB	ZNF839	-0.03	0.03	-0.85	0.396	0.764
CERAD	IN_PVALB_CHC	ZNF839	-0.04	0.16	-0.28	0.783	0.941
CERAD	IN_SST	ZNF839	-0.02	0.04	-0.58	0.564	0.836
CERAD	IN_VIP	ZNF839	-0.05	0.03	-1.56	0.12	0.328
CERAD	Micro	ZNF839	-0.11	0.04	-2.69	0.00709	0.0581
CERAD	OPC	ZNF839	-0.00	0.03	-0.08	0.939	0.981
CERAD	Oligo	ZNF839	-0.03	0.02	-1.12	0.262	0.47
CERAD	Astro	ZNF84	0.01	0.02	0.51	0.609	0.763
CERAD	EN_L2_3_IT	ZNF84	0.02	0.02	1.23	0.22	0.453
CERAD	EN_L3_5_IT_1	ZNF84	0.02	0.02	1.04	0.299	0.593
CERAD	EN_L3_5_IT_2	ZNF84	0.04	0.02	1.85	0.0637	0.235
CERAD	EN_L3_5_IT_3	ZNF84	0.05	0.02	2.73	0.00635	0.0426
CERAD	EN_L5_6_NP	ZNF84	0.01	0.03	0.43	0.665	0.922
CERAD	EN_L5_ET	ZNF84	0.01	0.32	0.03	0.973	0.999
CERAD	EN_L6B	ZNF84	0.02	0.03	0.49	0.625	0.859
CERAD	EN_L6_CT	ZNF84	0.04	0.03	1.59	0.111	0.382
CERAD	EN_L6_IT_1	ZNF84	0.00	0.03	0.15	0.884	0.97
CERAD	EN_L6_IT_2	ZNF84	0.00	0.04	0.04	0.965	0.989
CERAD	Endo	ZNF84	-0.30	0.15	-2.01	0.0441	0.318
CERAD	IN_ADARB2	ZNF84	0.02	0.03	0.61	0.545	0.818
CERAD	IN_LAMP5_LHX6	ZNF84	-0.02	0.03	-0.77	0.44	0.767
CERAD	IN_LAMP5_RELN	ZNF84	0.03	0.03	1.02	0.306	0.7
CERAD	IN_PVALB	ZNF84	0.02	0.02	0.97	0.331	0.722
CERAD	IN_PVALB_CHC	ZNF84	0.02	0.04	0.54	0.589	0.867
CERAD	IN_SST	ZNF84	-0.02	0.02	-0.83	0.408	0.757
CERAD	IN_VIP	ZNF84	0.02	0.02	1.11	0.265	0.511
CERAD	Micro	ZNF84	0.05	0.03	1.60	0.11	0.342
CERAD	OPC	ZNF84	0.03	0.02	1.72	0.0847	0.415
CERAD	Oligo	ZNF84	-0.01	0.02	-0.73	0.463	0.661
CERAD	PC	ZNF84	-0.18	0.15	-1.15	0.249	0.805
CERAD	VLMC	ZNF84	-0.10	0.06	-1.65	0.0984	0.454
CERAD	Astro	ZNF843	-0.04	0.04	-1.10	0.273	0.469
CERAD	EN_L2_3_IT	ZNF843	-0.09	0.04	-2.31	0.0207	0.107
CERAD	EN_L3_5_IT_2	ZNF843	-0.09	0.05	-1.72	0.0854	0.279
CERAD	EN_L3_5_IT_3	ZNF843	-0.03	0.05	-0.47	0.64	0.801
CERAD	EN_L6_IT_1	ZNF843	-0.05	0.20	-0.23	0.819	0.946
CERAD	IN_PVALB	ZNF843	-0.04	0.05	-0.84	0.403	0.769
CERAD	IN_VIP	ZNF843	-0.05	0.06	-0.82	0.411	0.648
CERAD	OPC	ZNF843	-0.02	0.05	-0.42	0.672	0.884
CERAD	Oligo	ZNF843	-0.03	0.04	-0.80	0.423	0.629
CERAD	Astro	ZNF845	0.08	0.05	1.51	0.131	0.287
CERAD	EN_L2_3_IT	ZNF845	0.03	0.04	0.83	0.408	0.639
CERAD	EN_L3_5_IT_2	ZNF845	-0.02	0.05	-0.43	0.664	0.834
CERAD	EN_L3_5_IT_3	ZNF845	-0.04	0.05	-0.86	0.389	0.612
CERAD	IN_VIP	ZNF845	-0.07	0.05	-1.36	0.173	0.403
CERAD	Micro	ZNF845	-0.04	0.06	-0.61	0.54	0.784
CERAD	Oligo	ZNF845	0.07	0.03	2.66	0.00777	0.0462
CERAD	Astro	ZNF846	0.07	0.02	2.74	0.00609	0.0342
CERAD	EN_L2_3_IT	ZNF846	0.01	0.02	0.50	0.617	0.794
CERAD	EN_L3_5_IT_1	ZNF846	-0.04	0.03	-1.40	0.16	0.434
CERAD	EN_L3_5_IT_2	ZNF846	0.06	0.02	2.49	0.0127	0.083
CERAD	EN_L3_5_IT_3	ZNF846	-0.04	0.03	-1.33	0.184	0.391
CERAD	EN_L5_6_NP	ZNF846	-0.16	0.05	-3.40	0.000675	0.0769
CERAD	EN_L5_ET	ZNF846	0.13	0.33	0.41	0.685	0.999
CERAD	EN_L6B	ZNF846	-0.01	0.04	-0.17	0.868	0.958
CERAD	EN_L6_CT	ZNF846	0.02	0.03	0.67	0.502	0.784
CERAD	EN_L6_IT_1	ZNF846	0.01	0.03	0.44	0.661	0.881
CERAD	EN_L6_IT_2	ZNF846	0.00	0.04	0.06	0.951	0.986
CERAD	IN_ADARB2	ZNF846	-0.09	0.04	-2.19	0.0287	0.238
CERAD	IN_LAMP5_LHX6	ZNF846	0.00	0.04	0.11	0.912	0.977
CERAD	IN_LAMP5_RELN	ZNF846	0.00	0.04	0.08	0.935	0.985
CERAD	IN_PVALB	ZNF846	0.05	0.03	1.39	0.163	0.561
CERAD	IN_PVALB_CHC	ZNF846	-0.00	0.06	-0.05	0.962	0.99
CERAD	IN_SST	ZNF846	0.02	0.04	0.46	0.648	0.878
CERAD	IN_VIP	ZNF846	-0.01	0.03	-0.41	0.683	0.836
CERAD	Micro	ZNF846	0.05	0.04	1.30	0.194	0.469
CERAD	OPC	ZNF846	-0.02	0.03	-0.75	0.456	0.767
CERAD	Oligo	ZNF846	0.01	0.02	0.60	0.547	0.725
CERAD	PC	ZNF846	-0.10	0.14	-0.67	0.5	0.899
CERAD	PVM	ZNF846	0.06	0.08	0.80	0.424	0.904
CERAD	VLMC	ZNF846	0.07	0.08	0.89	0.376	0.751
CERAD	Astro	ZNF85	-0.04	0.04	-0.99	0.32	0.516
CERAD	EN_L2_3_IT	ZNF85	0.02	0.03	0.59	0.556	0.754
CERAD	EN_L3_5_IT_1	ZNF85	-0.01	0.05	-0.28	0.783	0.914
CERAD	EN_L3_5_IT_2	ZNF85	0.07	0.04	1.92	0.0548	0.215
CERAD	EN_L3_5_IT_3	ZNF85	0.03	0.04	0.88	0.377	0.6
CERAD	EN_L6B	ZNF85	0.02	0.06	0.27	0.79	0.928
CERAD	EN_L6_CT	ZNF85	0.05	0.06	0.79	0.432	0.736
CERAD	EN_L6_IT_1	ZNF85	-0.04	0.05	-0.84	0.403	0.743
CERAD	IN_ADARB2	ZNF85	0.04	0.05	0.76	0.448	0.756
CERAD	IN_LAMP5_LHX6	ZNF85	0.06	0.06	0.99	0.321	0.685
CERAD	IN_LAMP5_RELN	ZNF85	-0.01	0.05	-0.15	0.882	0.967
CERAD	IN_PVALB	ZNF85	0.08	0.05	1.68	0.0939	0.449
CERAD	IN_SST	ZNF85	-0.01	0.05	-0.26	0.799	0.931
CERAD	IN_VIP	ZNF85	0.06	0.03	1.63	0.103	0.3
CERAD	Micro	ZNF85	-0.04	0.05	-0.77	0.439	0.711
CERAD	OPC	ZNF85	0.01	0.04	0.33	0.742	0.911
CERAD	Oligo	ZNF85	-0.05	0.03	-1.49	0.136	0.309
CERAD	Astro	ZNF850	-0.04	0.04	-1.12	0.263	0.457
CERAD	EN_L2_3_IT	ZNF850	-0.06	0.04	-1.72	0.0848	0.255
CERAD	EN_L3_5_IT_1	ZNF850	-0.03	0.06	-0.46	0.642	0.845
CERAD	EN_L3_5_IT_2	ZNF850	-0.04	0.05	-0.85	0.395	0.651
CERAD	EN_L3_5_IT_3	ZNF850	0.01	0.05	0.13	0.894	0.952
CERAD	EN_L6B	ZNF850	-0.08	0.16	-0.51	0.612	0.854
CERAD	EN_L6_CT	ZNF850	0.09	0.15	0.60	0.552	0.812
CERAD	EN_L6_IT_1	ZNF850	-0.06	0.06	-1.11	0.266	0.628
CERAD	EN_L6_IT_2	ZNF850	-0.10	0.19	-0.49	0.622	0.88
CERAD	IN_PVALB	ZNF850	0.02	0.06	0.35	0.73	0.923
CERAD	IN_SST	ZNF850	-0.03	0.07	-0.42	0.677	0.888
CERAD	IN_VIP	ZNF850	-0.04	0.05	-0.84	0.401	0.639
CERAD	Micro	ZNF850	-0.07	0.06	-1.23	0.219	0.501
CERAD	OPC	ZNF850	-0.12	0.04	-3.16	0.00156	0.0749
CERAD	Oligo	ZNF850	-0.07	0.03	-2.66	0.00783	0.0465
CERAD	Astro	ZNF852	0.08	0.03	2.99	0.00283	0.0196
CERAD	EN_L2_3_IT	ZNF852	0.03	0.02	1.49	0.137	0.342
CERAD	EN_L3_5_IT_1	ZNF852	-0.04	0.04	-0.98	0.327	0.618
CERAD	EN_L3_5_IT_2	ZNF852	-0.03	0.03	-0.95	0.342	0.608
CERAD	EN_L3_5_IT_3	ZNF852	0.02	0.03	0.71	0.48	0.691
CERAD	EN_L5_6_NP	ZNF852	0.05	0.05	0.94	0.346	0.776
CERAD	EN_L6B	ZNF852	0.06	0.05	1.19	0.235	0.592
CERAD	EN_L6_CT	ZNF852	-0.03	0.04	-0.67	0.501	0.783
CERAD	EN_L6_IT_1	ZNF852	0.04	0.04	1.08	0.281	0.643
CERAD	EN_L6_IT_2	ZNF852	0.05	0.06	0.78	0.434	0.796
CERAD	IN_ADARB2	ZNF852	0.00	0.05	0.00	0.996	0.999
CERAD	IN_LAMP5_LHX6	ZNF852	0.05	0.06	0.90	0.368	0.718
CERAD	IN_LAMP5_RELN	ZNF852	-0.03	0.05	-0.55	0.584	0.862
CERAD	IN_PVALB	ZNF852	0.04	0.03	1.48	0.14	0.529
CERAD	IN_PVALB_CHC	ZNF852	-0.01	0.06	-0.09	0.931	0.985
CERAD	IN_SST	ZNF852	-0.01	0.04	-0.21	0.83	0.943
CERAD	IN_VIP	ZNF852	-0.01	0.03	-0.35	0.725	0.861
CERAD	Micro	ZNF852	0.10	0.05	1.94	0.0525	0.218
CERAD	OPC	ZNF852	0.02	0.03	0.52	0.605	0.852
CERAD	Oligo	ZNF852	0.06	0.02	2.60	0.00944	0.0529
CERAD	Astro	ZNF853	-0.07	0.05	-1.59	0.111	0.257
CERAD	EN_L2_3_IT	ZNF853	0.02	0.05	0.38	0.704	0.847
CERAD	EN_L3_5_IT_2	ZNF853	-0.11	0.06	-1.64	0.1	0.305
CERAD	EN_L3_5_IT_3	ZNF853	0.01	0.05	0.23	0.822	0.913
CERAD	IN_PVALB	ZNF853	-0.05	0.05	-0.85	0.398	0.766
CERAD	IN_SST	ZNF853	-0.03	0.06	-0.45	0.653	0.879
CERAD	IN_VIP	ZNF853	-0.06	0.04	-1.48	0.139	0.358
CERAD	OPC	ZNF853	-0.03	0.05	-0.50	0.616	0.856
CERAD	Oligo	ZNF853	-0.04	0.03	-1.23	0.22	0.421
CERAD	EN_L2_3_IT	ZNF860	-0.13	0.05	-2.35	0.0187	0.1
CERAD	EN_L3_5_IT_2	ZNF860	-0.01	0.18	-0.07	0.945	0.979
CERAD	EN_L3_5_IT_3	ZNF860	-0.04	0.06	-0.73	0.468	0.681
CERAD	EN_L6B	ZNF860	-0.05	0.16	-0.34	0.736	0.907
CERAD	IN_PVALB	ZNF860	-0.00	0.06	-0.06	0.95	0.987
CERAD	Astro	ZNF862	-0.03	0.02	-1.38	0.167	0.337
CERAD	EN_L2_3_IT	ZNF862	-0.01	0.02	-0.61	0.543	0.744
CERAD	EN_L3_5_IT_1	ZNF862	-0.02	0.03	-0.85	0.396	0.68
CERAD	EN_L3_5_IT_2	ZNF862	-0.01	0.02	-0.72	0.474	0.712
CERAD	EN_L3_5_IT_3	ZNF862	0.02	0.02	0.89	0.376	0.599
CERAD	EN_L5_6_NP	ZNF862	-0.01	0.04	-0.33	0.743	0.944
CERAD	EN_L5_ET	ZNF862	-0.21	0.34	-0.61	0.542	0.999
CERAD	EN_L6B	ZNF862	0.00	0.04	0.13	0.898	0.967
CERAD	EN_L6_CT	ZNF862	-0.01	0.03	-0.33	0.74	0.902
CERAD	EN_L6_IT_1	ZNF862	-0.05	0.03	-1.58	0.113	0.445
CERAD	EN_L6_IT_2	ZNF862	-0.00	0.04	-0.00	0.999	1
CERAD	Endo	ZNF862	-0.09	0.15	-0.58	0.559	0.844
CERAD	IN_ADARB2	ZNF862	-0.02	0.04	-0.46	0.642	0.869
CERAD	IN_LAMP5_LHX6	ZNF862	0.01	0.04	0.36	0.721	0.911
CERAD	IN_LAMP5_RELN	ZNF862	0.01	0.03	0.31	0.758	0.928
CERAD	IN_PVALB	ZNF862	-0.04	0.02	-2.21	0.0268	0.259
CERAD	IN_PVALB_CHC	ZNF862	-0.04	0.04	-1.05	0.292	0.703
CERAD	IN_SST	ZNF862	-0.02	0.03	-0.91	0.365	0.727
CERAD	IN_VIP	ZNF862	-0.02	0.02	-0.76	0.447	0.679
CERAD	Micro	ZNF862	0.05	0.03	1.33	0.182	0.454
CERAD	OPC	ZNF862	-0.05	0.02	-2.14	0.0322	0.282
CERAD	Oligo	ZNF862	-0.03	0.02	-1.51	0.13	0.302
CERAD	PC	ZNF862	-0.37	0.14	-2.54	0.0112	0.449
CERAD	Astro	ZNF865	-0.03	0.03	-1.00	0.316	0.513
CERAD	EN_L2_3_IT	ZNF865	-0.04	0.03	-1.31	0.189	0.414
CERAD	EN_L3_5_IT_1	ZNF865	-0.04	0.05	-0.87	0.384	0.67
CERAD	EN_L3_5_IT_2	ZNF865	-0.02	0.04	-0.52	0.6	0.796
CERAD	EN_L3_5_IT_3	ZNF865	-0.10	0.04	-2.76	0.00581	0.0402
CERAD	EN_L6B	ZNF865	-0.03	0.15	-0.17	0.868	0.958
CERAD	EN_L6_CT	ZNF865	0.05	0.16	0.31	0.753	0.907
CERAD	EN_L6_IT_1	ZNF865	-0.03	0.06	-0.53	0.594	0.852
CERAD	IN_PVALB	ZNF865	-0.05	0.04	-1.20	0.231	0.636
CERAD	IN_SST	ZNF865	-0.00	0.05	-0.08	0.933	0.981
CERAD	IN_VIP	ZNF865	-0.06	0.04	-1.71	0.0876	0.273
CERAD	Micro	ZNF865	0.11	0.05	2.37	0.0178	0.109
CERAD	OPC	ZNF865	-0.02	0.04	-0.56	0.576	0.836
CERAD	Oligo	ZNF865	0.03	0.02	1.25	0.212	0.41
CERAD	Astro	ZNF875	-0.00	0.02	-0.16	0.876	0.936
CERAD	EN_L2_3_IT	ZNF875	-0.00	0.01	-0.28	0.783	0.891
CERAD	EN_L3_5_IT_1	ZNF875	-0.03	0.02	-1.44	0.149	0.419
CERAD	EN_L3_5_IT_2	ZNF875	0.02	0.02	1.20	0.23	0.488
CERAD	EN_L3_5_IT_3	ZNF875	0.01	0.02	0.60	0.549	0.744
CERAD	EN_L5_6_NP	ZNF875	0.01	0.03	0.41	0.682	0.929
CERAD	EN_L5_ET	ZNF875	0.10	0.24	0.41	0.685	0.999
CERAD	EN_L6B	ZNF875	-0.04	0.03	-1.66	0.0979	0.395
CERAD	EN_L6_CT	ZNF875	0.03	0.02	1.07	0.287	0.615
CERAD	EN_L6_IT_1	ZNF875	0.02	0.02	0.84	0.402	0.743
CERAD	EN_L6_IT_2	ZNF875	0.02	0.03	0.53	0.596	0.87
CERAD	Endo	ZNF875	-0.10	0.11	-0.88	0.378	0.743
CERAD	IN_ADARB2	ZNF875	-0.01	0.02	-0.32	0.752	0.917
CERAD	IN_LAMP5_LHX6	ZNF875	-0.02	0.03	-0.56	0.575	0.847
CERAD	IN_LAMP5_RELN	ZNF875	-0.04	0.02	-1.47	0.141	0.534
CERAD	IN_PVALB	ZNF875	0.00	0.02	0.23	0.817	0.952
CERAD	IN_PVALB_CHC	ZNF875	0.02	0.03	0.65	0.515	0.833
CERAD	IN_SST	ZNF875	-0.02	0.02	-0.81	0.417	0.763
CERAD	IN_VIP	ZNF875	-0.02	0.02	-1.23	0.218	0.458
CERAD	Micro	ZNF875	-0.02	0.03	-0.62	0.532	0.779
CERAD	OPC	ZNF875	-0.01	0.02	-0.51	0.607	0.853
CERAD	Oligo	ZNF875	-0.02	0.02	-0.96	0.337	0.549
CERAD	PC	ZNF875	-0.18	0.10	-1.79	0.0739	0.636
CERAD	VLMC	ZNF875	-0.04	0.06	-0.73	0.468	0.815
CERAD	Astro	ZNF879	0.10	0.04	2.66	0.00775	0.0405
CERAD	EN_L2_3_IT	ZNF879	0.02	0.03	0.60	0.551	0.75
CERAD	EN_L3_5_IT_2	ZNF879	0.01	0.05	0.16	0.873	0.945
CERAD	EN_L3_5_IT_3	ZNF879	0.05	0.05	0.97	0.33	0.559
CERAD	IN_PVALB	ZNF879	0.02	0.15	0.13	0.896	0.974
CERAD	IN_VIP	ZNF879	0.10	0.06	1.72	0.0863	0.271
CERAD	OPC	ZNF879	0.01	0.06	0.23	0.818	0.939
CERAD	Oligo	ZNF879	0.10	0.03	4.03	5.67e-05	0.00162
CERAD	Astro	ZNF880	0.03	0.03	1.04	0.298	0.494
CERAD	EN_L2_3_IT	ZNF880	-0.04	0.03	-1.32	0.186	0.41
CERAD	EN_L3_5_IT_1	ZNF880	0.01	0.04	0.26	0.793	0.919
CERAD	EN_L3_5_IT_2	ZNF880	-0.02	0.03	-0.66	0.507	0.734
CERAD	EN_L3_5_IT_3	ZNF880	0.03	0.03	1.04	0.296	0.525
CERAD	EN_L5_6_NP	ZNF880	-0.05	0.06	-0.84	0.399	0.81
CERAD	EN_L6B	ZNF880	-0.08	0.06	-1.30	0.193	0.538
CERAD	EN_L6_CT	ZNF880	-0.07	0.05	-1.31	0.19	0.511
CERAD	EN_L6_IT_1	ZNF880	-0.05	0.06	-0.86	0.391	0.734
CERAD	EN_L6_IT_2	ZNF880	-0.03	0.18	-0.19	0.846	0.956
CERAD	IN_ADARB2	ZNF880	-0.02	0.05	-0.32	0.745	0.914
CERAD	IN_LAMP5_LHX6	ZNF880	-0.19	0.16	-1.24	0.217	0.589
CERAD	IN_LAMP5_RELN	ZNF880	0.02	0.05	0.43	0.669	0.9
CERAD	IN_PVALB	ZNF880	0.01	0.04	0.25	0.803	0.947
CERAD	IN_SST	ZNF880	-0.00	0.05	-0.03	0.979	0.993
CERAD	IN_VIP	ZNF880	-0.01	0.03	-0.22	0.828	0.917
CERAD	OPC	ZNF880	-0.00	0.03	-0.14	0.886	0.963
CERAD	Oligo	ZNF880	0.03	0.03	1.32	0.188	0.382
CERAD	Astro	ZNF888	0.05	0.06	0.77	0.441	0.633
CERAD	EN_L2_3_IT	ZNF888	0.05	0.04	1.11	0.269	0.505
CERAD	EN_L3_5_IT_2	ZNF888	0.06	0.06	1.06	0.289	0.555
CERAD	EN_L3_5_IT_3	ZNF888	0.01	0.16	0.05	0.963	0.984
CERAD	Micro	ZNF888	-0.07	0.06	-1.19	0.234	0.519
CERAD	Oligo	ZNF888	0.11	0.05	2.37	0.018	0.0807
CERAD	Astro	ZNF891	0.15	0.03	5.56	2.75e-08	3.12e-06
CERAD	EN_L2_3_IT	ZNF891	0.02	0.02	1.52	0.129	0.33
CERAD	EN_L3_5_IT_1	ZNF891	0.04	0.03	1.46	0.144	0.411
CERAD	EN_L3_5_IT_2	ZNF891	0.03	0.02	1.59	0.112	0.325
CERAD	EN_L3_5_IT_3	ZNF891	0.05	0.02	2.41	0.016	0.0798
CERAD	EN_L5_6_NP	ZNF891	-0.01	0.04	-0.38	0.706	0.936
CERAD	EN_L5_ET	ZNF891	0.20	0.33	0.60	0.549	0.999
CERAD	EN_L6B	ZNF891	-0.01	0.03	-0.22	0.829	0.944
CERAD	EN_L6_CT	ZNF891	0.05	0.03	1.64	0.101	0.362
CERAD	EN_L6_IT_1	ZNF891	0.02	0.03	0.70	0.485	0.795
CERAD	EN_L6_IT_2	ZNF891	0.02	0.04	0.44	0.661	0.896
CERAD	IN_ADARB2	ZNF891	0.01	0.03	0.20	0.844	0.95
CERAD	IN_LAMP5_LHX6	ZNF891	0.08	0.04	2.25	0.0242	0.23
CERAD	IN_LAMP5_RELN	ZNF891	0.04	0.03	1.47	0.143	0.535
CERAD	IN_PVALB	ZNF891	0.02	0.02	0.83	0.408	0.772
CERAD	IN_PVALB_CHC	ZNF891	0.03	0.04	0.85	0.394	0.765
CERAD	IN_SST	ZNF891	0.03	0.03	1.04	0.298	0.678
CERAD	IN_VIP	ZNF891	0.03	0.02	1.60	0.109	0.31
CERAD	Micro	ZNF891	0.03	0.04	0.94	0.346	0.635
CERAD	OPC	ZNF891	0.05	0.02	2.21	0.027	0.266
CERAD	Oligo	ZNF891	0.05	0.02	2.12	0.0341	0.123
CERAD	PC	ZNF891	0.07	0.13	0.50	0.616	0.936
CERAD	Astro	ZNF90	-0.03	0.04	-0.79	0.427	0.621
CERAD	EN_L2_3_IT	ZNF90	-0.03	0.05	-0.71	0.477	0.695
CERAD	EN_L3_5_IT_2	ZNF90	0.22	0.17	1.31	0.19	0.437
CERAD	EN_L3_5_IT_3	ZNF90	0.08	0.06	1.33	0.183	0.39
CERAD	IN_PVALB	ZNF90	0.13	0.06	2.09	0.0363	0.301
CERAD	IN_VIP	ZNF90	0.05	0.05	0.99	0.321	0.568
CERAD	Micro	ZNF90	-0.01	0.04	-0.27	0.788	0.917
CERAD	OPC	ZNF90	0.00	0.05	0.01	0.992	0.997
CERAD	Oligo	ZNF90	0.04	0.02	1.49	0.136	0.31
CERAD	Adaptive	ZNF91	0.08	0.10	0.77	0.441	0.922
CERAD	Astro	ZNF91	-0.02	0.02	-1.15	0.249	0.44
CERAD	EN_L2_3_IT	ZNF91	0.02	0.01	1.30	0.195	0.422
CERAD	EN_L3_5_IT_1	ZNF91	0.01	0.02	0.71	0.479	0.741
CERAD	EN_L3_5_IT_2	ZNF91	0.05	0.02	3.30	0.000974	0.0151
CERAD	EN_L3_5_IT_3	ZNF91	0.03	0.02	1.82	0.0684	0.212
CERAD	EN_L5_6_NP	ZNF91	-0.01	0.02	-0.25	0.8	0.958
CERAD	EN_L5_ET	ZNF91	-0.06	0.18	-0.34	0.735	0.999
CERAD	EN_L6B	ZNF91	-0.00	0.02	-0.04	0.965	0.989
CERAD	EN_L6_CT	ZNF91	0.03	0.02	1.30	0.193	0.515
CERAD	EN_L6_IT_1	ZNF91	-0.00	0.02	-0.00	1	1
CERAD	EN_L6_IT_2	ZNF91	-0.00	0.03	-0.17	0.868	0.962
CERAD	Endo	ZNF91	-0.13	0.04	-3.10	0.0019	0.0711
CERAD	IN_ADARB2	ZNF91	0.01	0.02	0.76	0.448	0.756
CERAD	IN_LAMP5_LHX6	ZNF91	0.01	0.02	0.68	0.499	0.804
CERAD	IN_LAMP5_RELN	ZNF91	0.04	0.02	1.99	0.0461	0.334
CERAD	IN_PVALB	ZNF91	0.04	0.02	2.44	0.0147	0.194
CERAD	IN_PVALB_CHC	ZNF91	0.02	0.02	0.73	0.466	0.81
CERAD	IN_SST	ZNF91	0.01	0.02	0.39	0.697	0.897
CERAD	IN_VIP	ZNF91	0.03	0.01	2.38	0.0172	0.103
CERAD	Micro	ZNF91	-0.02	0.02	-1.26	0.208	0.486
CERAD	OPC	ZNF91	-0.00	0.01	-0.21	0.833	0.943
CERAD	Oligo	ZNF91	0.00	0.01	0.04	0.966	0.983
CERAD	PC	ZNF91	0.01	0.04	0.12	0.908	0.985
CERAD	PVM	ZNF91	-0.01	0.06	-0.18	0.858	0.991
CERAD	SMC	ZNF91	0.11	0.11	1.04	0.299	0.932
CERAD	VLMC	ZNF91	0.03	0.05	0.66	0.512	0.839
CERAD	Astro	ZNF92	-0.00	0.03	-0.16	0.87	0.932
CERAD	EN_L2_3_IT	ZNF92	0.09	0.02	3.84	0.000125	0.0039
CERAD	EN_L3_5_IT_1	ZNF92	0.03	0.04	0.71	0.477	0.739
CERAD	EN_L3_5_IT_2	ZNF92	0.06	0.03	2.32	0.0203	0.112
CERAD	EN_L3_5_IT_3	ZNF92	0.05	0.03	1.90	0.0571	0.189
CERAD	EN_L5_6_NP	ZNF92	0.04	0.06	0.66	0.511	0.868
CERAD	EN_L6B	ZNF92	0.04	0.06	0.65	0.513	0.805
CERAD	EN_L6_CT	ZNF92	0.06	0.05	1.20	0.23	0.558
CERAD	EN_L6_IT_1	ZNF92	0.02	0.04	0.53	0.595	0.853
CERAD	EN_L6_IT_2	ZNF92	-0.02	0.07	-0.26	0.793	0.94
CERAD	IN_ADARB2	ZNF92	0.05	0.04	1.15	0.249	0.601
CERAD	IN_LAMP5_LHX6	ZNF92	0.01	0.04	0.29	0.773	0.929
CERAD	IN_LAMP5_RELN	ZNF92	0.09	0.04	2.29	0.0218	0.248
CERAD	IN_PVALB	ZNF92	0.03	0.03	0.92	0.356	0.737
CERAD	IN_PVALB_CHC	ZNF92	0.15	0.06	2.62	0.00869	0.133
CERAD	IN_SST	ZNF92	0.07	0.04	1.84	0.0663	0.381
CERAD	IN_VIP	ZNF92	0.05	0.03	1.77	0.0774	0.255
CERAD	Micro	ZNF92	-0.00	0.04	-0.08	0.94	0.978
CERAD	OPC	ZNF92	-0.00	0.03	-0.04	0.97	0.99
CERAD	Oligo	ZNF92	0.04	0.02	2.03	0.0427	0.143
CERAD	Astro	ZNF93	-0.03	0.06	-0.52	0.603	0.759
CERAD	EN_L2_3_IT	ZNF93	0.02	0.04	0.41	0.682	0.835
CERAD	EN_L3_5_IT_2	ZNF93	0.13	0.06	2.17	0.0302	0.145
CERAD	EN_L3_5_IT_3	ZNF93	0.03	0.05	0.55	0.586	0.768
CERAD	EN_L5_6_NP	ZNF93	0.21	0.16	1.35	0.178	0.641
CERAD	EN_L6_CT	ZNF93	0.05	0.18	0.29	0.77	0.914
CERAD	EN_L6_IT_1	ZNF93	0.32	0.17	1.90	0.0579	0.324
CERAD	IN_ADARB2	ZNF93	0.07	0.06	1.17	0.241	0.593
CERAD	IN_LAMP5_LHX6	ZNF93	0.05	0.07	0.78	0.437	0.767
CERAD	IN_LAMP5_RELN	ZNF93	0.06	0.06	1.12	0.263	0.663
CERAD	IN_PVALB	ZNF93	0.04	0.04	0.98	0.325	0.718
CERAD	IN_SST	ZNF93	0.02	0.06	0.43	0.665	0.884
CERAD	IN_VIP	ZNF93	0.10	0.04	2.60	0.00924	0.0705
CERAD	Micro	ZNF93	-0.02	0.06	-0.29	0.774	0.911
CERAD	OPC	ZNF93	-0.09	0.05	-1.64	0.101	0.439
CERAD	Oligo	ZNF93	-0.08	0.03	-2.15	0.0313	0.117
CERAD	Astro	ZNF98	-0.13	0.06	-2.23	0.0255	0.0945
CERAD	EN_L2_3_IT	ZNF98	-0.02	0.05	-0.34	0.735	0.865
CERAD	EN_L3_5_IT_1	ZNF98	0.04	0.08	0.54	0.589	0.815
CERAD	EN_L3_5_IT_2	ZNF98	-0.01	0.06	-0.15	0.879	0.948
CERAD	EN_L3_5_IT_3	ZNF98	0.02	0.06	0.31	0.756	0.875
CERAD	EN_L6B	ZNF98	0.01	0.07	0.13	0.893	0.965
CERAD	EN_L6_CT	ZNF98	-0.03	0.09	-0.37	0.708	0.891
CERAD	EN_L6_IT_1	ZNF98	-0.04	0.07	-0.56	0.574	0.839
CERAD	EN_L6_IT_2	ZNF98	-0.06	0.12	-0.54	0.588	0.866
CERAD	IN_PVALB	ZNF98	-0.01	0.06	-0.20	0.845	0.961
CERAD	IN_SST	ZNF98	-0.00	0.07	-0.06	0.949	0.985
CERAD	IN_VIP	ZNF98	-0.00	0.06	-0.05	0.961	0.983
CERAD	Micro	ZNF98	-0.11	0.06	-1.68	0.0925	0.307
CERAD	OPC	ZNF98	-0.01	0.03	-0.18	0.854	0.952
CERAD	Oligo	ZNF98	0.00	0.03	0.07	0.947	0.972
CERAD	Astro	ZNF99	0.01	0.06	0.18	0.859	0.926
CERAD	EN_L2_3_IT	ZNF99	-0.05	0.07	-0.82	0.409	0.64
CERAD	OPC	ZNF99	0.04	0.05	0.81	0.416	0.744
CERAD	Oligo	ZNF99	0.01	0.04	0.25	0.806	0.896
CERAD	Astro	ZNFX1	-0.01	0.03	-0.36	0.722	0.84
CERAD	EN_L2_3_IT	ZNFX1	-0.02	0.02	-1.10	0.271	0.508
CERAD	EN_L3_5_IT_1	ZNFX1	-0.02	0.03	-0.59	0.556	0.793
CERAD	EN_L3_5_IT_2	ZNFX1	-0.08	0.02	-3.66	0.000255	0.00561
CERAD	EN_L3_5_IT_3	ZNFX1	-0.03	0.02	-1.55	0.121	0.305
CERAD	EN_L5_6_NP	ZNFX1	-0.01	0.04	-0.17	0.864	0.977
CERAD	EN_L6B	ZNFX1	-0.05	0.04	-1.22	0.223	0.579
CERAD	EN_L6_CT	ZNFX1	-0.03	0.04	-0.63	0.53	0.799
CERAD	EN_L6_IT_1	ZNFX1	-0.04	0.03	-1.18	0.24	0.603
CERAD	EN_L6_IT_2	ZNFX1	0.00	0.05	0.10	0.918	0.977
CERAD	Endo	ZNFX1	0.04	0.14	0.31	0.759	0.924
CERAD	IN_ADARB2	ZNFX1	-0.04	0.04	-1.13	0.258	0.608
CERAD	IN_LAMP5_LHX6	ZNFX1	0.06	0.04	1.35	0.177	0.543
CERAD	IN_LAMP5_RELN	ZNFX1	0.01	0.03	0.22	0.828	0.949
CERAD	IN_PVALB	ZNFX1	0.00	0.03	0.05	0.959	0.99
CERAD	IN_PVALB_CHC	ZNFX1	-0.05	0.05	-0.98	0.328	0.73
CERAD	IN_SST	ZNFX1	0.00	0.03	0.13	0.899	0.971
CERAD	IN_VIP	ZNFX1	-0.04	0.02	-1.74	0.0826	0.265
CERAD	Micro	ZNFX1	-0.01	0.03	-0.31	0.753	0.9
CERAD	OPC	ZNFX1	-0.02	0.03	-0.68	0.499	0.793
CERAD	Oligo	ZNFX1	-0.02	0.02	-1.20	0.231	0.435
CERAD	PC	ZNFX1	-0.22	0.12	-1.88	0.0599	0.613
CERAD	Astro	ZNHIT1	-0.03	0.03	-1.00	0.319	0.515
CERAD	EN_L2_3_IT	ZNHIT1	0.01	0.02	0.30	0.766	0.883
CERAD	EN_L3_5_IT_1	ZNHIT1	0.07	0.05	1.57	0.117	0.369
CERAD	EN_L3_5_IT_2	ZNHIT1	0.02	0.03	0.75	0.456	0.699
CERAD	EN_L3_5_IT_3	ZNHIT1	-0.05	0.04	-1.32	0.187	0.395
CERAD	EN_L5_6_NP	ZNHIT1	-0.11	0.17	-0.66	0.512	0.868
CERAD	EN_L6_CT	ZNHIT1	-0.08	0.15	-0.50	0.62	0.85
CERAD	EN_L6_IT_1	ZNHIT1	0.04	0.05	0.89	0.376	0.721
CERAD	EN_L6_IT_2	ZNHIT1	0.04	0.15	0.28	0.782	0.938
CERAD	IN_ADARB2	ZNHIT1	0.13	0.06	2.30	0.0217	0.21
CERAD	IN_LAMP5_RELN	ZNHIT1	-0.02	0.06	-0.34	0.73	0.92
CERAD	IN_PVALB	ZNHIT1	0.05	0.04	1.25	0.212	0.617
CERAD	IN_SST	ZNHIT1	0.01	0.05	0.22	0.826	0.942
CERAD	IN_VIP	ZNHIT1	0.07	0.04	1.75	0.0801	0.26
CERAD	Micro	ZNHIT1	-0.08	0.05	-1.76	0.0788	0.279
CERAD	OPC	ZNHIT1	-0.05	0.04	-1.44	0.15	0.513
CERAD	Oligo	ZNHIT1	0.01	0.02	0.25	0.804	0.895
CERAD	EN_L2_3_IT	ZNHIT2	0.14	0.18	0.80	0.426	0.654
CERAD	Oligo	ZNHIT2	0.00	0.05	0.08	0.936	0.966
CERAD	Astro	ZNHIT3	0.01	0.02	0.48	0.631	0.779
CERAD	EN_L2_3_IT	ZNHIT3	-0.00	0.02	-0.22	0.825	0.916
CERAD	EN_L3_5_IT_1	ZNHIT3	0.03	0.04	0.75	0.455	0.724
CERAD	EN_L3_5_IT_2	ZNHIT3	0.04	0.03	1.27	0.205	0.458
CERAD	EN_L3_5_IT_3	ZNHIT3	0.00	0.03	0.06	0.951	0.979
CERAD	EN_L5_6_NP	ZNHIT3	-0.01	0.06	-0.20	0.844	0.971
CERAD	EN_L6B	ZNHIT3	0.02	0.06	0.34	0.732	0.906
CERAD	EN_L6_CT	ZNHIT3	-0.03	0.05	-0.62	0.533	0.801
CERAD	EN_L6_IT_1	ZNHIT3	0.00	0.04	0.02	0.983	0.995
CERAD	EN_L6_IT_2	ZNHIT3	-0.04	0.06	-0.59	0.554	0.852
CERAD	IN_ADARB2	ZNHIT3	-0.00	0.04	-0.10	0.918	0.976
CERAD	IN_LAMP5_LHX6	ZNHIT3	0.00	0.05	0.08	0.934	0.983
CERAD	IN_LAMP5_RELN	ZNHIT3	0.06	0.04	1.36	0.175	0.577
CERAD	IN_PVALB	ZNHIT3	-0.02	0.03	-0.61	0.54	0.847
CERAD	IN_SST	ZNHIT3	-0.03	0.04	-0.75	0.454	0.784
CERAD	IN_VIP	ZNHIT3	0.06	0.03	2.32	0.0206	0.116
CERAD	Micro	ZNHIT3	0.03	0.05	0.62	0.535	0.781
CERAD	OPC	ZNHIT3	-0.04	0.03	-1.11	0.265	0.633
CERAD	Oligo	ZNHIT3	0.01	0.02	0.55	0.584	0.753
CERAD	Astro	ZNHIT6	0.12	0.03	4.72	2.33e-06	9.69e-05
CERAD	EN_L2_3_IT	ZNHIT6	0.03	0.01	2.04	0.0415	0.163
CERAD	EN_L3_5_IT_1	ZNHIT6	0.04	0.02	1.71	0.0865	0.313
CERAD	EN_L3_5_IT_2	ZNHIT6	0.03	0.02	1.83	0.0675	0.243
CERAD	EN_L3_5_IT_3	ZNHIT6	-0.02	0.02	-1.39	0.164	0.365
CERAD	EN_L5_6_NP	ZNHIT6	0.06	0.03	2.07	0.0387	0.376
CERAD	EN_L5_ET	ZNHIT6	-0.01	0.24	-0.05	0.957	0.999
CERAD	EN_L6B	ZNHIT6	0.01	0.03	0.33	0.741	0.909
CERAD	EN_L6_CT	ZNHIT6	0.01	0.02	0.37	0.714	0.893
CERAD	EN_L6_IT_1	ZNHIT6	0.02	0.02	1.04	0.3	0.661
CERAD	EN_L6_IT_2	ZNHIT6	0.07	0.03	1.94	0.0521	0.356
CERAD	Endo	ZNHIT6	-0.12	0.07	-1.82	0.0687	0.392
CERAD	IN_ADARB2	ZNHIT6	-0.03	0.03	-1.03	0.304	0.648
CERAD	IN_LAMP5_LHX6	ZNHIT6	0.02	0.04	0.46	0.649	0.883
CERAD	IN_LAMP5_RELN	ZNHIT6	0.02	0.03	0.74	0.46	0.797
CERAD	IN_PVALB	ZNHIT6	0.04	0.02	1.86	0.0632	0.384
CERAD	IN_PVALB_CHC	ZNHIT6	0.03	0.04	0.59	0.555	0.85
CERAD	IN_SST	ZNHIT6	0.03	0.02	1.10	0.273	0.66
CERAD	IN_VIP	ZNHIT6	0.01	0.02	0.44	0.661	0.823
CERAD	Micro	ZNHIT6	-0.00	0.03	-0.17	0.864	0.951
CERAD	OPC	ZNHIT6	-0.01	0.02	-0.51	0.608	0.853
CERAD	Oligo	ZNHIT6	0.01	0.01	0.62	0.533	0.715
CERAD	PC	ZNHIT6	-0.04	0.14	-0.30	0.765	0.966
CERAD	VLMC	ZNHIT6	-0.04	0.06	-0.62	0.534	0.844
CERAD	EN_L2_3_IT	ZNRD2	-0.01	0.05	-0.19	0.848	0.928
CERAD	Oligo	ZNRD2	-0.01	0.04	-0.35	0.723	0.847
CERAD	Astro	ZNRF1	0.11	0.03	3.71	0.000206	0.00288
CERAD	EN_L2_3_IT	ZNRF1	-0.07	0.02	-3.62	0.00029	0.00687
CERAD	EN_L3_5_IT_1	ZNRF1	-0.11	0.03	-3.53	0.000415	0.0139
CERAD	EN_L3_5_IT_2	ZNRF1	-0.12	0.02	-4.71	2.44e-06	0.00016
CERAD	EN_L3_5_IT_3	ZNRF1	-0.07	0.02	-3.15	0.00163	0.0165
CERAD	EN_L5_6_NP	ZNRF1	-0.04	0.03	-1.20	0.228	0.688
CERAD	EN_L5_ET	ZNRF1	-0.12	0.24	-0.51	0.608	0.999
CERAD	EN_L6B	ZNRF1	-0.03	0.03	-1.16	0.245	0.6
CERAD	EN_L6_CT	ZNRF1	-0.10	0.03	-3.78	0.000159	0.00586
CERAD	EN_L6_IT_1	ZNRF1	-0.08	0.03	-2.79	0.00531	0.0932
CERAD	EN_L6_IT_2	ZNRF1	-0.07	0.04	-1.68	0.0926	0.447
CERAD	Endo	ZNRF1	0.17	0.06	2.88	0.00395	0.1
CERAD	IN_ADARB2	ZNRF1	0.00	0.03	0.06	0.955	0.987
CERAD	IN_LAMP5_LHX6	ZNRF1	0.09	0.03	2.96	0.00311	0.08
CERAD	IN_LAMP5_RELN	ZNRF1	0.01	0.03	0.38	0.707	0.914
CERAD	IN_PVALB	ZNRF1	0.00	0.02	0.25	0.803	0.947
CERAD	IN_PVALB_CHC	ZNRF1	-0.06	0.03	-2.00	0.0456	0.319
CERAD	IN_SST	ZNRF1	0.01	0.02	0.64	0.522	0.816
CERAD	IN_VIP	ZNRF1	-0.01	0.02	-0.63	0.528	0.738
CERAD	Micro	ZNRF1	0.04	0.05	0.83	0.409	0.688
CERAD	OPC	ZNRF1	0.02	0.02	1.20	0.232	0.603
CERAD	Oligo	ZNRF1	0.04	0.02	2.07	0.0383	0.133
CERAD	PC	ZNRF1	-0.16	0.16	-0.99	0.323	0.848
CERAD	Adaptive	ZNRF2	0.15	0.12	1.27	0.204	0.796
CERAD	Astro	ZNRF2	0.02	0.04	0.61	0.543	0.714
CERAD	EN_L2_3_IT	ZNRF2	0.00	0.02	0.05	0.964	0.984
CERAD	EN_L3_5_IT_1	ZNRF2	-0.06	0.03	-1.94	0.0518	0.24
CERAD	EN_L3_5_IT_2	ZNRF2	-0.00	0.02	-0.04	0.966	0.987
CERAD	EN_L3_5_IT_3	ZNRF2	0.00	0.02	0.08	0.935	0.971
CERAD	EN_L5_6_NP	ZNRF2	-0.03	0.04	-0.67	0.506	0.865
CERAD	EN_L5_ET	ZNRF2	0.07	0.27	0.26	0.798	0.999
CERAD	EN_L6B	ZNRF2	-0.05	0.03	-1.46	0.144	0.474
CERAD	EN_L6_CT	ZNRF2	-0.04	0.03	-1.41	0.157	0.465
CERAD	EN_L6_IT_1	ZNRF2	0.01	0.03	0.18	0.856	0.963
CERAD	EN_L6_IT_2	ZNRF2	-0.09	0.05	-1.93	0.0535	0.359
CERAD	Endo	ZNRF2	-0.03	0.07	-0.38	0.707	0.911
CERAD	IN_ADARB2	ZNRF2	0.02	0.03	0.60	0.547	0.819
CERAD	IN_LAMP5_LHX6	ZNRF2	0.06	0.04	1.53	0.127	0.474
CERAD	IN_LAMP5_RELN	ZNRF2	-0.02	0.04	-0.47	0.637	0.886
CERAD	IN_PVALB	ZNRF2	-0.01	0.03	-0.23	0.818	0.952
CERAD	IN_PVALB_CHC	ZNRF2	-0.03	0.06	-0.52	0.606	0.877
CERAD	IN_SST	ZNRF2	-0.08	0.03	-2.46	0.0141	0.192
CERAD	IN_VIP	ZNRF2	-0.01	0.02	-0.72	0.475	0.698
CERAD	Micro	ZNRF2	-0.13	0.03	-4.26	2.03e-05	0.000678
CERAD	OPC	ZNRF2	-0.01	0.03	-0.17	0.867	0.956
CERAD	Oligo	ZNRF2	-0.01	0.02	-0.43	0.669	0.813
CERAD	PC	ZNRF2	0.10	0.17	0.58	0.563	0.924
CERAD	PVM	ZNRF2	-0.01	0.07	-0.09	0.925	0.993
CERAD	VLMC	ZNRF2	-0.19	0.20	-0.95	0.342	0.729
CERAD	Astro	ZNRF3	-0.06	0.03	-2.25	0.0243	0.0915
CERAD	EN_L2_3_IT	ZNRF3	0.03	0.02	1.68	0.0929	0.27
CERAD	EN_L3_5_IT_1	ZNRF3	0.05	0.03	2.08	0.0376	0.2
CERAD	EN_L3_5_IT_2	ZNRF3	0.02	0.02	0.95	0.341	0.607
CERAD	EN_L3_5_IT_3	ZNRF3	0.02	0.02	1.15	0.25	0.473
CERAD	EN_L5_6_NP	ZNRF3	-0.00	0.03	-0.06	0.951	0.991
CERAD	EN_L5_ET	ZNRF3	0.24	0.23	1.03	0.302	0.999
CERAD	EN_L6B	ZNRF3	-0.02	0.03	-0.72	0.47	0.78
CERAD	EN_L6_CT	ZNRF3	-0.03	0.02	-1.38	0.167	0.479
CERAD	EN_L6_IT_1	ZNRF3	0.04	0.03	1.36	0.174	0.529
CERAD	EN_L6_IT_2	ZNRF3	-0.05	0.04	-1.28	0.201	0.605
CERAD	Endo	ZNRF3	0.00	0.06	0.08	0.935	0.981
CERAD	IN_ADARB2	ZNRF3	-0.04	0.03	-1.48	0.138	0.472
CERAD	IN_LAMP5_LHX6	ZNRF3	0.02	0.04	0.50	0.616	0.868
CERAD	IN_LAMP5_RELN	ZNRF3	0.06	0.04	1.55	0.122	0.505
CERAD	IN_PVALB	ZNRF3	0.03	0.03	1.04	0.296	0.696
CERAD	IN_PVALB_CHC	ZNRF3	-0.01	0.05	-0.16	0.871	0.969
CERAD	IN_SST	ZNRF3	-0.00	0.03	-0.03	0.975	0.993
CERAD	IN_VIP	ZNRF3	-0.02	0.02	-0.87	0.386	0.626
CERAD	Micro	ZNRF3	0.02	0.04	0.57	0.571	0.803
CERAD	OPC	ZNRF3	0.03	0.03	1.17	0.243	0.614
CERAD	Oligo	ZNRF3	-0.05	0.02	-2.45	0.0143	0.0694
CERAD	PC	ZNRF3	-0.11	0.07	-1.63	0.102	0.679
CERAD	VLMC	ZNRF3	-0.14	0.06	-2.20	0.0278	0.264
CERAD	Astro	ZP3	-0.09	0.05	-1.61	0.107	0.252
CERAD	EN_L2_3_IT	ZP3	-0.13	0.04	-3.12	0.00181	0.0224
CERAD	EN_L3_5_IT_1	ZP3	-0.06	0.06	-1.00	0.319	0.611
CERAD	EN_L3_5_IT_2	ZP3	-0.08	0.05	-1.72	0.0855	0.28
CERAD	EN_L3_5_IT_3	ZP3	-0.14	0.04	-3.21	0.00131	0.014
CERAD	EN_L5_6_NP	ZP3	-0.13	0.06	-2.11	0.0349	0.364
CERAD	EN_L6B	ZP3	-0.29	0.14	-2.05	0.0406	0.258
CERAD	EN_L6_CT	ZP3	-0.13	0.07	-1.87	0.0617	0.278
CERAD	EN_L6_IT_1	ZP3	-0.05	0.07	-0.74	0.457	0.779
CERAD	IN_LAMP5_RELN	ZP3	-0.16	0.08	-2.08	0.0372	0.307
CERAD	IN_PVALB	ZP3	0.01	0.05	0.12	0.904	0.977
CERAD	IN_SST	ZP3	-0.03	0.05	-0.60	0.548	0.828
CERAD	IN_VIP	ZP3	-0.08	0.06	-1.47	0.143	0.362
CERAD	Micro	ZP3	-0.04	0.05	-0.75	0.453	0.723
CERAD	OPC	ZP3	-0.22	0.07	-3.03	0.00247	0.0915
CERAD	Oligo	ZP3	-0.16	0.06	-2.79	0.0052	0.0354
CERAD	Astro	ZPBP	0.09	0.09	1.00	0.316	0.513
CERAD	EN_L2_3_IT	ZPBP	-0.08	0.06	-1.31	0.192	0.418
CERAD	EN_L3_5_IT_1	ZPBP	-0.10	0.05	-1.84	0.0664	0.272
CERAD	EN_L3_5_IT_2	ZPBP	-0.20	0.06	-3.49	0.000482	0.00904
CERAD	EN_L3_5_IT_3	ZPBP	-0.17	0.06	-3.00	0.00272	0.0238
CERAD	EN_L6B	ZPBP	0.04	0.08	0.51	0.608	0.852
CERAD	EN_L6_IT_1	ZPBP	-0.01	0.09	-0.12	0.906	0.975
CERAD	EN_L6_IT_2	ZPBP	-0.13	0.07	-1.73	0.0839	0.429
CERAD	IN_ADARB2	ZPBP	-0.17	0.06	-2.92	0.00348	0.0887
CERAD	IN_LAMP5_LHX6	ZPBP	-0.17	0.06	-2.89	0.00386	0.0909
CERAD	IN_LAMP5_RELN	ZPBP	-0.07	0.05	-1.39	0.165	0.565
CERAD	IN_PVALB	ZPBP	-0.10	0.05	-1.90	0.0576	0.368
CERAD	IN_PVALB_CHC	ZPBP	-0.04	0.06	-0.60	0.546	0.845
CERAD	IN_SST	ZPBP	-0.18	0.07	-2.57	0.0103	0.168
CERAD	IN_VIP	ZPBP	-0.18	0.05	-3.59	0.000328	0.00877
CERAD	Micro	ZPBP	0.20	0.10	1.94	0.052	0.217
CERAD	OPC	ZPBP	-0.06	0.05	-1.05	0.296	0.658
CERAD	Oligo	ZPBP	0.11	0.09	1.30	0.193	0.387
CERAD	Astro	ZPLD1	-0.03	0.06	-0.46	0.648	0.791
CERAD	EN_L2_3_IT	ZPLD1	-0.03	0.04	-0.72	0.474	0.693
CERAD	EN_L3_5_IT_2	ZPLD1	0.29	0.15	1.91	0.0566	0.219
CERAD	EN_L3_5_IT_3	ZPLD1	0.11	0.15	0.73	0.462	0.676
CERAD	IN_PVALB	ZPLD1	0.21	0.20	1.06	0.29	0.689
CERAD	Oligo	ZPLD1	-0.00	0.05	-0.01	0.992	0.996
CERAD	Astro	ZPR1	-0.00	0.04	-0.05	0.962	0.98
CERAD	EN_L2_3_IT	ZPR1	-0.03	0.03	-1.13	0.257	0.494
CERAD	EN_L3_5_IT_1	ZPR1	0.07	0.05	1.58	0.115	0.364
CERAD	EN_L3_5_IT_2	ZPR1	0.03	0.03	0.93	0.351	0.616
CERAD	EN_L3_5_IT_3	ZPR1	-0.01	0.04	-0.39	0.7	0.84
CERAD	EN_L5_6_NP	ZPR1	-0.19	0.14	-1.36	0.173	0.636
CERAD	EN_L6_CT	ZPR1	-0.28	0.14	-2.08	0.0379	0.211
CERAD	EN_L6_IT_1	ZPR1	0.04	0.05	0.82	0.414	0.751
CERAD	IN_PVALB	ZPR1	-0.03	0.05	-0.59	0.556	0.854
CERAD	IN_SST	ZPR1	-0.09	0.05	-1.76	0.0785	0.41
CERAD	IN_VIP	ZPR1	-0.02	0.04	-0.61	0.543	0.749
CERAD	Micro	ZPR1	-0.03	0.05	-0.53	0.598	0.82
CERAD	OPC	ZPR1	-0.07	0.05	-1.25	0.213	0.584
CERAD	Oligo	ZPR1	0.04	0.03	1.75	0.0801	0.218
CERAD	Astro	ZRANB1	0.06	0.02	2.68	0.00729	0.0388
CERAD	EN_L2_3_IT	ZRANB1	0.05	0.01	3.24	0.00119	0.017
CERAD	EN_L3_5_IT_1	ZRANB1	0.03	0.02	1.44	0.149	0.419
CERAD	EN_L3_5_IT_2	ZRANB1	0.03	0.02	1.67	0.0941	0.295
CERAD	EN_L3_5_IT_3	ZRANB1	0.03	0.02	1.59	0.113	0.291
CERAD	EN_L5_6_NP	ZRANB1	0.01	0.03	0.39	0.695	0.932
CERAD	EN_L5_ET	ZRANB1	0.03	0.20	0.17	0.868	0.999
CERAD	EN_L6B	ZRANB1	0.04	0.03	1.35	0.177	0.519
CERAD	EN_L6_CT	ZRANB1	0.02	0.03	0.71	0.477	0.767
CERAD	EN_L6_IT_1	ZRANB1	0.06	0.03	2.47	0.0136	0.155
CERAD	EN_L6_IT_2	ZRANB1	0.05	0.04	1.37	0.171	0.57
CERAD	Endo	ZRANB1	0.02	0.06	0.35	0.729	0.916
CERAD	IN_ADARB2	ZRANB1	0.05	0.03	1.81	0.0708	0.353
CERAD	IN_LAMP5_LHX6	ZRANB1	0.01	0.03	0.17	0.867	0.962
CERAD	IN_LAMP5_RELN	ZRANB1	-0.01	0.03	-0.23	0.819	0.947
CERAD	IN_PVALB	ZRANB1	-0.01	0.02	-0.35	0.729	0.923
CERAD	IN_PVALB_CHC	ZRANB1	0.03	0.04	0.77	0.443	0.799
CERAD	IN_SST	ZRANB1	-0.01	0.02	-0.56	0.576	0.843
CERAD	IN_VIP	ZRANB1	0.03	0.02	1.79	0.074	0.249
CERAD	Micro	ZRANB1	0.08	0.03	3.15	0.00163	0.0207
CERAD	OPC	ZRANB1	0.02	0.02	1.00	0.317	0.674
CERAD	Oligo	ZRANB1	0.05	0.02	3.31	0.000938	0.0112
CERAD	PC	ZRANB1	0.05	0.06	0.75	0.453	0.886
CERAD	PVM	ZRANB1	0.04	0.20	0.20	0.845	0.991
CERAD	SMC	ZRANB1	0.08	0.21	0.39	0.695	0.979
CERAD	VLMC	ZRANB1	0.12	0.07	1.83	0.0673	0.393
CERAD	Adaptive	ZRANB2	-0.03	0.08	-0.34	0.737	0.971
CERAD	Astro	ZRANB2	-0.02	0.02	-1.40	0.161	0.329
CERAD	EN_L2_3_IT	ZRANB2	-0.02	0.01	-1.67	0.0943	0.272
CERAD	EN_L3_5_IT_1	ZRANB2	0.00	0.02	0.00	0.997	0.999
CERAD	EN_L3_5_IT_2	ZRANB2	0.00	0.02	0.12	0.907	0.962
CERAD	EN_L3_5_IT_3	ZRANB2	0.04	0.02	2.20	0.0278	0.117
CERAD	EN_L5_6_NP	ZRANB2	-0.04	0.02	-1.92	0.0543	0.437
CERAD	EN_L5_ET	ZRANB2	-0.09	0.15	-0.62	0.538	0.999
CERAD	EN_L6B	ZRANB2	0.04	0.02	1.89	0.0593	0.309
CERAD	EN_L6_CT	ZRANB2	-0.00	0.02	-0.25	0.8	0.927
CERAD	EN_L6_IT_1	ZRANB2	-0.01	0.02	-0.26	0.798	0.94
CERAD	EN_L6_IT_2	ZRANB2	0.01	0.02	0.33	0.742	0.928
CERAD	Endo	ZRANB2	-0.08	0.04	-2.09	0.0364	0.294
CERAD	IN_ADARB2	ZRANB2	-0.02	0.02	-0.89	0.376	0.704
CERAD	IN_LAMP5_LHX6	ZRANB2	0.01	0.02	0.53	0.595	0.856
CERAD	IN_LAMP5_RELN	ZRANB2	0.01	0.02	0.27	0.788	0.938
CERAD	IN_PVALB	ZRANB2	-0.01	0.02	-0.63	0.53	0.842
CERAD	IN_PVALB_CHC	ZRANB2	-0.01	0.02	-0.38	0.702	0.913
CERAD	IN_SST	ZRANB2	0.01	0.02	0.73	0.466	0.789
CERAD	IN_VIP	ZRANB2	-0.01	0.02	-0.91	0.361	0.605
CERAD	Micro	ZRANB2	-0.02	0.02	-1.21	0.227	0.511
CERAD	OPC	ZRANB2	-0.05	0.02	-3.00	0.00274	0.0946
CERAD	Oligo	ZRANB2	-0.08	0.02	-4.96	6.89e-07	8.9e-05
CERAD	PC	ZRANB2	-0.14	0.04	-3.59	0.000329	0.201
CERAD	PVM	ZRANB2	-0.05	0.05	-0.94	0.348	0.878
CERAD	SMC	ZRANB2	0.02	0.08	0.26	0.792	0.982
CERAD	VLMC	ZRANB2	-0.03	0.04	-0.74	0.462	0.81
CERAD	Astro	ZRANB3	-0.10	0.02	-4.76	1.9e-06	8.33e-05
CERAD	EN_L2_3_IT	ZRANB3	-0.04	0.02	-2.40	0.0166	0.0931
CERAD	EN_L3_5_IT_1	ZRANB3	-0.00	0.02	-0.13	0.9	0.962
CERAD	EN_L3_5_IT_2	ZRANB3	-0.00	0.02	-0.05	0.962	0.986
CERAD	EN_L3_5_IT_3	ZRANB3	-0.05	0.02	-2.93	0.00343	0.0279
CERAD	EN_L5_6_NP	ZRANB3	-0.01	0.03	-0.39	0.694	0.932
CERAD	EN_L5_ET	ZRANB3	-0.07	0.25	-0.26	0.792	0.999
CERAD	EN_L6B	ZRANB3	-0.05	0.03	-1.62	0.105	0.408
CERAD	EN_L6_CT	ZRANB3	0.00	0.02	0.01	0.992	0.998
CERAD	EN_L6_IT_1	ZRANB3	-0.03	0.02	-1.44	0.149	0.495
CERAD	EN_L6_IT_2	ZRANB3	-0.07	0.03	-2.57	0.0101	0.175
CERAD	Endo	ZRANB3	0.02	0.07	0.35	0.724	0.914
CERAD	IN_ADARB2	ZRANB3	-0.04	0.03	-1.71	0.0871	0.386
CERAD	IN_LAMP5_LHX6	ZRANB3	-0.04	0.03	-1.24	0.213	0.585
CERAD	IN_LAMP5_RELN	ZRANB3	-0.01	0.02	-0.48	0.633	0.886
CERAD	IN_PVALB	ZRANB3	-0.01	0.02	-0.47	0.64	0.891
CERAD	IN_PVALB_CHC	ZRANB3	-0.08	0.03	-2.44	0.0145	0.174
CERAD	IN_SST	ZRANB3	-0.02	0.02	-0.81	0.42	0.765
CERAD	IN_VIP	ZRANB3	-0.04	0.02	-1.98	0.048	0.192
CERAD	Micro	ZRANB3	-0.05	0.03	-1.94	0.0521	0.217
CERAD	OPC	ZRANB3	-0.05	0.02	-2.46	0.0137	0.198
CERAD	Oligo	ZRANB3	-0.05	0.01	-3.24	0.0012	0.0131
CERAD	PC	ZRANB3	-0.13	0.06	-2.15	0.0317	0.554
CERAD	PVM	ZRANB3	-0.19	0.25	-0.75	0.455	0.925
CERAD	SMC	ZRANB3	0.14	0.24	0.60	0.546	0.979
CERAD	VLMC	ZRANB3	0.03	0.06	0.47	0.637	0.897
CERAD	Astro	ZRSR2	0.05	0.02	2.30	0.0213	0.083
CERAD	EN_L2_3_IT	ZRSR2	0.04	0.02	1.93	0.0532	0.192
CERAD	EN_L3_5_IT_1	ZRSR2	0.04	0.03	1.44	0.15	0.42
CERAD	EN_L3_5_IT_2	ZRSR2	0.07	0.02	2.96	0.00308	0.0325
CERAD	EN_L3_5_IT_3	ZRSR2	0.10	0.02	4.12	3.73e-05	0.000936
CERAD	EN_L5_6_NP	ZRSR2	0.06	0.04	1.51	0.132	0.58
CERAD	EN_L5_ET	ZRSR2	0.29	0.24	1.19	0.233	0.999
CERAD	EN_L6B	ZRSR2	0.08	0.04	1.98	0.0475	0.279
CERAD	EN_L6_CT	ZRSR2	0.00	0.03	0.06	0.955	0.985
CERAD	EN_L6_IT_1	ZRSR2	0.04	0.03	1.21	0.226	0.59
CERAD	EN_L6_IT_2	ZRSR2	0.08	0.04	1.80	0.0719	0.403
CERAD	Endo	ZRSR2	-0.15	0.15	-1.01	0.313	0.695
CERAD	IN_ADARB2	ZRSR2	0.04	0.03	1.29	0.196	0.54
CERAD	IN_LAMP5_LHX6	ZRSR2	0.03	0.04	0.85	0.398	0.741
CERAD	IN_LAMP5_RELN	ZRSR2	0.04	0.03	1.25	0.212	0.622
CERAD	IN_PVALB	ZRSR2	-0.00	0.02	-0.03	0.976	0.994
CERAD	IN_PVALB_CHC	ZRSR2	-0.03	0.05	-0.61	0.545	0.844
CERAD	IN_SST	ZRSR2	0.06	0.03	2.18	0.0291	0.269
CERAD	IN_VIP	ZRSR2	0.04	0.02	1.95	0.0516	0.2
CERAD	Micro	ZRSR2	0.10	0.03	3.73	0.000191	0.00387
CERAD	OPC	ZRSR2	0.05	0.03	1.70	0.0898	0.424
CERAD	Oligo	ZRSR2	0.01	0.02	0.29	0.772	0.877
CERAD	PVM	ZRSR2	0.01	0.08	0.12	0.907	0.993
CERAD	Astro	ZSCAN1	0.05	0.04	1.09	0.278	0.473
CERAD	EN_L2_3_IT	ZSCAN1	-0.10	0.03	-3.18	0.00148	0.0197
CERAD	EN_L3_5_IT_1	ZSCAN1	-0.10	0.05	-1.80	0.0723	0.284
CERAD	EN_L3_5_IT_2	ZSCAN1	-0.11	0.04	-2.46	0.0139	0.088
CERAD	EN_L3_5_IT_3	ZSCAN1	-0.10	0.04	-2.46	0.0139	0.0729
CERAD	EN_L6B	ZSCAN1	0.03	0.16	0.17	0.867	0.958
CERAD	EN_L6_CT	ZSCAN1	-0.08	0.13	-0.61	0.545	0.808
CERAD	EN_L6_IT_1	ZSCAN1	-0.06	0.05	-1.03	0.303	0.663
CERAD	IN_PVALB	ZSCAN1	-0.10	0.05	-1.95	0.0512	0.35
CERAD	IN_SST	ZSCAN1	0.04	0.06	0.67	0.502	0.808
CERAD	IN_VIP	ZSCAN1	-0.16	0.05	-3.11	0.00185	0.0255
CERAD	OPC	ZSCAN1	-0.13	0.04	-2.88	0.00401	0.116
CERAD	Oligo	ZSCAN1	-0.12	0.04	-3.30	0.000972	0.0114
CERAD	Astro	ZSCAN12	-0.01	0.03	-0.29	0.77	0.872
CERAD	EN_L2_3_IT	ZSCAN12	0.00	0.02	0.08	0.933	0.969
CERAD	EN_L3_5_IT_1	ZSCAN12	0.05	0.05	1.09	0.274	0.569
CERAD	EN_L3_5_IT_2	ZSCAN12	-0.01	0.03	-0.22	0.829	0.924
CERAD	EN_L3_5_IT_3	ZSCAN12	0.02	0.03	0.48	0.634	0.797
CERAD	EN_L5_6_NP	ZSCAN12	-0.12	0.14	-0.84	0.398	0.81
CERAD	EN_L6B	ZSCAN12	0.20	0.16	1.19	0.235	0.592
CERAD	EN_L6_CT	ZSCAN12	-0.09	0.05	-1.92	0.0544	0.259
CERAD	EN_L6_IT_1	ZSCAN12	-0.04	0.05	-0.75	0.451	0.776
CERAD	EN_L6_IT_2	ZSCAN12	0.05	0.06	0.76	0.445	0.801
CERAD	IN_ADARB2	ZSCAN12	0.02	0.05	0.42	0.676	0.884
CERAD	IN_LAMP5_RELN	ZSCAN12	0.03	0.06	0.48	0.633	0.886
CERAD	IN_PVALB	ZSCAN12	-0.01	0.03	-0.26	0.795	0.945
CERAD	IN_SST	ZSCAN12	-0.06	0.04	-1.41	0.159	0.539
CERAD	IN_VIP	ZSCAN12	-0.03	0.03	-1.01	0.314	0.56
CERAD	Micro	ZSCAN12	0.05	0.05	0.98	0.326	0.616
CERAD	OPC	ZSCAN12	-0.00	0.04	-0.01	0.996	0.999
CERAD	Oligo	ZSCAN12	-0.00	0.02	-0.04	0.966	0.983
CERAD	Astro	ZSCAN16	0.09	0.06	1.60	0.109	0.254
CERAD	EN_L2_3_IT	ZSCAN16	0.03	0.04	0.69	0.487	0.703
CERAD	EN_L3_5_IT_2	ZSCAN16	0.05	0.06	0.88	0.377	0.638
CERAD	EN_L3_5_IT_3	ZSCAN16	0.02	0.05	0.36	0.722	0.854
CERAD	IN_VIP	ZSCAN16	0.03	0.13	0.21	0.832	0.92
CERAD	OPC	ZSCAN16	0.00	0.05	0.04	0.972	0.991
CERAD	Oligo	ZSCAN16	-0.03	0.03	-1.04	0.297	0.509
CERAD	Astro	ZSCAN18	0.02	0.03	0.56	0.575	0.738
CERAD	EN_L2_3_IT	ZSCAN18	-0.01	0.02	-0.29	0.775	0.887
CERAD	EN_L3_5_IT_1	ZSCAN18	-0.03	0.03	-1.18	0.24	0.531
CERAD	EN_L3_5_IT_2	ZSCAN18	0.03	0.02	1.12	0.263	0.526
CERAD	EN_L3_5_IT_3	ZSCAN18	0.04	0.02	1.62	0.106	0.281
CERAD	EN_L5_6_NP	ZSCAN18	-0.03	0.04	-0.88	0.378	0.797
CERAD	EN_L5_ET	ZSCAN18	0.35	0.29	1.19	0.235	0.999
CERAD	EN_L6B	ZSCAN18	-0.03	0.03	-0.88	0.377	0.715
CERAD	EN_L6_CT	ZSCAN18	0.02	0.04	0.53	0.595	0.839
CERAD	EN_L6_IT_1	ZSCAN18	0.02	0.03	0.83	0.405	0.745
CERAD	EN_L6_IT_2	ZSCAN18	0.06	0.05	1.36	0.173	0.573
CERAD	Endo	ZSCAN18	-0.23	0.14	-1.62	0.106	0.466
CERAD	IN_ADARB2	ZSCAN18	0.03	0.04	0.77	0.444	0.753
CERAD	IN_LAMP5_LHX6	ZSCAN18	0.01	0.04	0.35	0.724	0.912
CERAD	IN_LAMP5_RELN	ZSCAN18	-0.01	0.03	-0.21	0.831	0.949
CERAD	IN_PVALB	ZSCAN18	0.03	0.03	1.11	0.268	0.673
CERAD	IN_PVALB_CHC	ZSCAN18	0.07	0.05	1.26	0.208	0.623
CERAD	IN_SST	ZSCAN18	0.06	0.03	1.73	0.0838	0.42
CERAD	IN_VIP	ZSCAN18	-0.02	0.02	-0.84	0.401	0.639
CERAD	Micro	ZSCAN18	-0.08	0.05	-1.77	0.0769	0.276
CERAD	OPC	ZSCAN18	0.01	0.03	0.20	0.843	0.947
CERAD	Oligo	ZSCAN18	-0.03	0.02	-1.70	0.0886	0.233
CERAD	PC	ZSCAN18	-0.10	0.14	-0.67	0.503	0.9
CERAD	Astro	ZSCAN2	0.05	0.04	1.23	0.22	0.406
CERAD	EN_L2_3_IT	ZSCAN2	0.01	0.03	0.42	0.676	0.832
CERAD	EN_L3_5_IT_1	ZSCAN2	0.29	0.15	1.90	0.0574	0.251
CERAD	EN_L3_5_IT_2	ZSCAN2	0.02	0.05	0.32	0.747	0.88
CERAD	EN_L3_5_IT_3	ZSCAN2	0.08	0.05	1.81	0.0698	0.215
CERAD	EN_L6_IT_1	ZSCAN2	0.20	0.16	1.26	0.207	0.571
CERAD	IN_PVALB	ZSCAN2	-0.03	0.05	-0.69	0.487	0.82
CERAD	IN_SST	ZSCAN2	-0.06	0.06	-1.03	0.301	0.68
CERAD	IN_VIP	ZSCAN2	0.03	0.04	0.70	0.485	0.706
CERAD	Micro	ZSCAN2	0.05	0.06	0.91	0.365	0.652
CERAD	OPC	ZSCAN2	-0.01	0.04	-0.23	0.815	0.938
CERAD	Oligo	ZSCAN2	0.02	0.03	0.78	0.437	0.64
CERAD	Astro	ZSCAN20	0.00	0.04	0.13	0.895	0.945
CERAD	EN_L2_3_IT	ZSCAN20	0.05	0.04	1.36	0.173	0.393
CERAD	EN_L3_5_IT_2	ZSCAN20	0.01	0.05	0.16	0.87	0.944
CERAD	EN_L3_5_IT_3	ZSCAN20	-0.00	0.04	-0.10	0.917	0.962
CERAD	EN_L6_IT_1	ZSCAN20	0.08	0.16	0.52	0.604	0.856
CERAD	IN_PVALB	ZSCAN20	0.03	0.05	0.67	0.506	0.83
CERAD	IN_SST	ZSCAN20	-0.08	0.07	-1.08	0.28	0.665
CERAD	IN_VIP	ZSCAN20	0.03	0.05	0.65	0.519	0.731
CERAD	OPC	ZSCAN20	-0.02	0.05	-0.43	0.666	0.882
CERAD	Oligo	ZSCAN20	0.11	0.03	3.83	0.000129	0.00287
CERAD	Astro	ZSCAN21	-0.01	0.03	-0.33	0.745	0.855
CERAD	EN_L2_3_IT	ZSCAN21	-0.03	0.03	-1.01	0.312	0.549
CERAD	EN_L3_5_IT_1	ZSCAN21	0.00	0.05	0.06	0.956	0.983
CERAD	EN_L3_5_IT_2	ZSCAN21	-0.04	0.03	-1.06	0.291	0.557
CERAD	EN_L3_5_IT_3	ZSCAN21	0.02	0.04	0.57	0.568	0.757
CERAD	EN_L5_6_NP	ZSCAN21	0.05	0.18	0.31	0.76	0.948
CERAD	EN_L6B	ZSCAN21	0.11	0.15	0.73	0.467	0.778
CERAD	EN_L6_CT	ZSCAN21	0.14	0.14	1.04	0.298	0.628
CERAD	EN_L6_IT_1	ZSCAN21	-0.06	0.05	-1.18	0.237	0.6
CERAD	IN_ADARB2	ZSCAN21	0.03	0.06	0.56	0.578	0.838
CERAD	IN_LAMP5_RELN	ZSCAN21	0.06	0.06	1.00	0.318	0.706
CERAD	IN_PVALB	ZSCAN21	0.01	0.04	0.13	0.899	0.975
CERAD	IN_SST	ZSCAN21	0.06	0.05	1.21	0.226	0.618
CERAD	IN_VIP	ZSCAN21	0.00	0.04	0.09	0.93	0.97
CERAD	Micro	ZSCAN21	-0.07	0.05	-1.35	0.176	0.447
CERAD	OPC	ZSCAN21	0.01	0.04	0.41	0.684	0.888
CERAD	Oligo	ZSCAN21	0.02	0.02	0.91	0.363	0.574
CERAD	Astro	ZSCAN22	0.03	0.05	0.64	0.525	0.702
CERAD	EN_L2_3_IT	ZSCAN22	0.01	0.03	0.28	0.781	0.89
CERAD	EN_L3_5_IT_1	ZSCAN22	0.05	0.17	0.30	0.764	0.905
CERAD	EN_L3_5_IT_2	ZSCAN22	0.05	0.05	0.99	0.321	0.588
CERAD	EN_L3_5_IT_3	ZSCAN22	-0.09	0.04	-2.19	0.0287	0.12
CERAD	EN_L6_IT_1	ZSCAN22	0.02	0.13	0.15	0.88	0.968
CERAD	IN_PVALB	ZSCAN22	0.03	0.05	0.52	0.605	0.877
CERAD	IN_SST	ZSCAN22	-0.05	0.07	-0.71	0.479	0.797
CERAD	IN_VIP	ZSCAN22	-0.09	0.05	-1.90	0.0573	0.213
CERAD	Oligo	ZSCAN22	0.03	0.03	0.95	0.34	0.552
CERAD	Astro	ZSCAN23	-0.03	0.03	-0.83	0.409	0.604
CERAD	EN_L2_3_IT	ZSCAN23	0.06	0.03	2.04	0.041	0.162
CERAD	EN_L3_5_IT_1	ZSCAN23	0.07	0.04	1.83	0.0666	0.273
CERAD	EN_L3_5_IT_2	ZSCAN23	0.01	0.04	0.32	0.747	0.88
CERAD	EN_L3_5_IT_3	ZSCAN23	0.02	0.04	0.50	0.62	0.789
CERAD	EN_L5_6_NP	ZSCAN23	-0.01	0.05	-0.11	0.912	0.985
CERAD	EN_L6B	ZSCAN23	0.00	0.06	0.05	0.962	0.989
CERAD	EN_L6_CT	ZSCAN23	0.02	0.05	0.42	0.671	0.874
CERAD	EN_L6_IT_1	ZSCAN23	0.01	0.04	0.23	0.821	0.946
CERAD	EN_L6_IT_2	ZSCAN23	0.06	0.06	1.01	0.312	0.714
CERAD	IN_ADARB2	ZSCAN23	0.02	0.05	0.36	0.722	0.903
CERAD	IN_LAMP5_LHX6	ZSCAN23	0.08	0.06	1.32	0.187	0.555
CERAD	IN_LAMP5_RELN	ZSCAN23	0.05	0.06	0.80	0.426	0.776
CERAD	IN_PVALB	ZSCAN23	0.05	0.03	1.55	0.12	0.499
CERAD	IN_PVALB_CHC	ZSCAN23	0.05	0.06	0.84	0.399	0.769
CERAD	IN_SST	ZSCAN23	-0.02	0.04	-0.37	0.715	0.903
CERAD	IN_VIP	ZSCAN23	0.08	0.04	2.25	0.0247	0.129
CERAD	OPC	ZSCAN23	0.03	0.03	0.93	0.355	0.7
CERAD	Oligo	ZSCAN23	-0.05	0.04	-1.30	0.194	0.388
CERAD	Astro	ZSCAN25	0.02	0.02	0.72	0.469	0.657
CERAD	EN_L2_3_IT	ZSCAN25	-0.01	0.02	-0.59	0.552	0.751
CERAD	EN_L3_5_IT_1	ZSCAN25	0.03	0.04	0.73	0.466	0.732
CERAD	EN_L3_5_IT_2	ZSCAN25	-0.05	0.03	-1.79	0.0734	0.255
CERAD	EN_L3_5_IT_3	ZSCAN25	-0.02	0.03	-0.67	0.505	0.71
CERAD	EN_L5_6_NP	ZSCAN25	0.01	0.05	0.23	0.82	0.963
CERAD	EN_L6B	ZSCAN25	-0.02	0.06	-0.39	0.696	0.892
CERAD	EN_L6_CT	ZSCAN25	-0.01	0.05	-0.22	0.828	0.939
CERAD	EN_L6_IT_1	ZSCAN25	-0.04	0.04	-0.91	0.365	0.712
CERAD	EN_L6_IT_2	ZSCAN25	-0.03	0.07	-0.50	0.615	0.876
CERAD	IN_ADARB2	ZSCAN25	0.07	0.05	1.39	0.164	0.504
CERAD	IN_LAMP5_LHX6	ZSCAN25	-0.01	0.06	-0.10	0.92	0.979
CERAD	IN_LAMP5_RELN	ZSCAN25	-0.01	0.05	-0.11	0.913	0.978
CERAD	IN_PVALB	ZSCAN25	-0.03	0.03	-0.84	0.402	0.768
CERAD	IN_PVALB_CHC	ZSCAN25	-0.06	0.16	-0.37	0.713	0.918
CERAD	IN_SST	ZSCAN25	-0.01	0.04	-0.24	0.809	0.936
CERAD	IN_VIP	ZSCAN25	0.02	0.03	0.82	0.409	0.647
CERAD	Micro	ZSCAN25	-0.01	0.04	-0.23	0.822	0.934
CERAD	OPC	ZSCAN25	0.04	0.03	1.12	0.265	0.633
CERAD	Oligo	ZSCAN25	0.00	0.02	0.02	0.982	0.991
CERAD	Astro	ZSCAN29	-0.03	0.03	-1.03	0.302	0.499
CERAD	EN_L2_3_IT	ZSCAN29	0.00	0.03	0.03	0.978	0.99
CERAD	EN_L3_5_IT_1	ZSCAN29	0.04	0.06	0.78	0.434	0.71
CERAD	EN_L3_5_IT_2	ZSCAN29	-0.06	0.04	-1.53	0.125	0.347
CERAD	EN_L3_5_IT_3	ZSCAN29	-0.02	0.04	-0.57	0.571	0.758
CERAD	EN_L6_CT	ZSCAN29	0.05	0.15	0.34	0.736	0.9
CERAD	EN_L6_IT_1	ZSCAN29	-0.08	0.05	-1.51	0.131	0.469
CERAD	IN_PVALB	ZSCAN29	0.02	0.04	0.67	0.502	0.828
CERAD	IN_SST	ZSCAN29	-0.04	0.05	-0.83	0.407	0.756
CERAD	IN_VIP	ZSCAN29	-0.04	0.04	-1.06	0.29	0.537
CERAD	Micro	ZSCAN29	-0.05	0.05	-1.15	0.25	0.538
CERAD	OPC	ZSCAN29	0.01	0.04	0.30	0.763	0.921
CERAD	Oligo	ZSCAN29	0.00	0.02	0.13	0.894	0.946
CERAD	Astro	ZSCAN30	-0.04	0.02	-2.15	0.0319	0.11
CERAD	EN_L2_3_IT	ZSCAN30	0.04	0.02	1.96	0.0495	0.182
CERAD	EN_L3_5_IT_1	ZSCAN30	0.09	0.03	3.45	0.000558	0.017
CERAD	EN_L3_5_IT_2	ZSCAN30	0.04	0.02	1.86	0.0634	0.234
CERAD	EN_L3_5_IT_3	ZSCAN30	0.05	0.03	2.18	0.0292	0.121
CERAD	EN_L5_6_NP	ZSCAN30	-0.03	0.04	-0.94	0.347	0.777
CERAD	EN_L6B	ZSCAN30	0.02	0.04	0.44	0.658	0.877
CERAD	EN_L6_CT	ZSCAN30	0.03	0.03	1.00	0.319	0.646
CERAD	EN_L6_IT_1	ZSCAN30	0.02	0.03	0.74	0.461	0.781
CERAD	EN_L6_IT_2	ZSCAN30	0.01	0.04	0.17	0.869	0.962
CERAD	Endo	ZSCAN30	-0.24	0.14	-1.78	0.0744	0.407
CERAD	IN_ADARB2	ZSCAN30	-0.03	0.04	-0.97	0.33	0.67
CERAD	IN_LAMP5_LHX6	ZSCAN30	-0.00	0.04	-0.02	0.985	0.996
CERAD	IN_LAMP5_RELN	ZSCAN30	0.02	0.03	0.62	0.538	0.842
CERAD	IN_PVALB	ZSCAN30	0.02	0.02	0.85	0.397	0.766
CERAD	IN_PVALB_CHC	ZSCAN30	0.06	0.04	1.35	0.178	0.588
CERAD	IN_SST	ZSCAN30	0.00	0.03	0.00	0.997	0.999
CERAD	IN_VIP	ZSCAN30	0.02	0.02	0.77	0.441	0.673
CERAD	Micro	ZSCAN30	-0.01	0.03	-0.37	0.712	0.882
CERAD	OPC	ZSCAN30	0.03	0.02	1.43	0.153	0.516
CERAD	Oligo	ZSCAN30	-0.00	0.02	-0.10	0.92	0.958
CERAD	PC	ZSCAN30	0.04	0.14	0.29	0.775	0.966
CERAD	Astro	ZSCAN31	-0.05	0.09	-0.50	0.618	0.77
CERAD	EN_L2_3_IT	ZSCAN31	0.14	0.03	4.12	3.79e-05	0.0017
CERAD	EN_L3_5_IT_1	ZSCAN31	0.11	0.04	2.73	0.00625	0.0726
CERAD	EN_L3_5_IT_2	ZSCAN31	0.15	0.04	4.27	1.98e-05	0.000817
CERAD	EN_L3_5_IT_3	ZSCAN31	0.17	0.04	4.73	2.28e-06	0.000108
CERAD	EN_L5_6_NP	ZSCAN31	0.15	0.05	2.87	0.00416	0.164
CERAD	EN_L6B	ZSCAN31	0.14	0.05	2.70	0.00699	0.0967
CERAD	EN_L6_CT	ZSCAN31	0.12	0.05	2.19	0.0289	0.18
CERAD	EN_L6_IT_1	ZSCAN31	0.13	0.05	2.77	0.0056	0.0964
CERAD	EN_L6_IT_2	ZSCAN31	0.18	0.06	3.02	0.00252	0.0964
CERAD	IN_ADARB2	ZSCAN31	0.06	0.08	0.80	0.425	0.743
CERAD	IN_LAMP5_LHX6	ZSCAN31	-0.02	0.08	-0.25	0.803	0.941
CERAD	IN_LAMP5_RELN	ZSCAN31	0.08	0.08	1.05	0.292	0.689
CERAD	IN_PVALB	ZSCAN31	-0.09	0.05	-1.79	0.0738	0.41
CERAD	IN_PVALB_CHC	ZSCAN31	-0.06	0.18	-0.32	0.752	0.929
CERAD	IN_SST	ZSCAN31	0.04	0.05	0.78	0.433	0.772
CERAD	IN_VIP	ZSCAN31	0.13	0.06	2.06	0.0394	0.171
CERAD	OPC	ZSCAN31	-0.02	0.05	-0.31	0.76	0.92
CERAD	Oligo	ZSCAN31	-0.01	0.06	-0.21	0.832	0.91
CERAD	Astro	ZSCAN32	-0.06	0.03	-2.10	0.0358	0.12
CERAD	EN_L2_3_IT	ZSCAN32	-0.05	0.03	-1.86	0.0635	0.214
CERAD	EN_L3_5_IT_1	ZSCAN32	-0.03	0.05	-0.63	0.53	0.775
CERAD	EN_L3_5_IT_2	ZSCAN32	-0.13	0.04	-3.43	0.000594	0.0106
CERAD	EN_L3_5_IT_3	ZSCAN32	-0.05	0.04	-1.42	0.155	0.354
CERAD	EN_L6B	ZSCAN32	0.23	0.17	1.36	0.175	0.516
CERAD	EN_L6_CT	ZSCAN32	0.10	0.15	0.66	0.512	0.788
CERAD	EN_L6_IT_1	ZSCAN32	-0.07	0.05	-1.34	0.181	0.54
CERAD	IN_ADARB2	ZSCAN32	-0.06	0.06	-0.97	0.334	0.674
CERAD	IN_LAMP5_RELN	ZSCAN32	-0.08	0.06	-1.50	0.134	0.522
CERAD	IN_PVALB	ZSCAN32	-0.02	0.04	-0.35	0.728	0.922
CERAD	IN_SST	ZSCAN32	-0.02	0.05	-0.30	0.766	0.921
CERAD	IN_VIP	ZSCAN32	-0.08	0.04	-1.96	0.0502	0.197
CERAD	Micro	ZSCAN32	-0.06	0.04	-1.33	0.183	0.454
CERAD	OPC	ZSCAN32	-0.07	0.04	-1.89	0.0582	0.354
CERAD	Oligo	ZSCAN32	-0.04	0.02	-1.62	0.106	0.263
CERAD	Astro	ZSCAN5A	-0.01	0.02	-0.46	0.649	0.791
CERAD	EN_L2_3_IT	ZSCAN5A	0.01	0.03	0.24	0.807	0.905
CERAD	EN_L3_5_IT_1	ZSCAN5A	-0.03	0.04	-0.82	0.411	0.692
CERAD	EN_L3_5_IT_2	ZSCAN5A	-0.08	0.03	-2.49	0.0128	0.0833
CERAD	EN_L3_5_IT_3	ZSCAN5A	-0.05	0.03	-1.65	0.0984	0.269
CERAD	EN_L5_6_NP	ZSCAN5A	0.04	0.05	0.69	0.488	0.856
CERAD	EN_L5_ET	ZSCAN5A	0.16	0.25	0.65	0.516	0.999
CERAD	EN_L6B	ZSCAN5A	-0.05	0.04	-1.10	0.271	0.627
CERAD	EN_L6_CT	ZSCAN5A	-0.14	0.04	-3.43	0.000608	0.0154
CERAD	EN_L6_IT_1	ZSCAN5A	-0.02	0.03	-0.50	0.619	0.863
CERAD	EN_L6_IT_2	ZSCAN5A	-0.01	0.04	-0.13	0.9	0.971
CERAD	Endo	ZSCAN5A	-0.12	0.19	-0.62	0.534	0.829
CERAD	IN_ADARB2	ZSCAN5A	-0.01	0.03	-0.25	0.805	0.937
CERAD	IN_LAMP5_LHX6	ZSCAN5A	-0.00	0.04	-0.10	0.922	0.98
CERAD	IN_LAMP5_RELN	ZSCAN5A	-0.01	0.03	-0.16	0.873	0.964
CERAD	IN_PVALB	ZSCAN5A	0.01	0.03	0.40	0.692	0.91
CERAD	IN_PVALB_CHC	ZSCAN5A	-0.01	0.05	-0.11	0.91	0.979
CERAD	IN_SST	ZSCAN5A	-0.03	0.03	-1.03	0.304	0.682
CERAD	IN_VIP	ZSCAN5A	0.01	0.02	0.34	0.731	0.864
CERAD	Micro	ZSCAN5A	0.07	0.04	2.03	0.0423	0.19
CERAD	OPC	ZSCAN5A	-0.00	0.03	-0.13	0.896	0.967
CERAD	Oligo	ZSCAN5A	-0.02	0.03	-0.50	0.616	0.777
CERAD	PC	ZSCAN5A	0.12	0.15	0.80	0.424	0.873
CERAD	PVM	ZSCAN5A	-0.09	0.22	-0.41	0.685	0.975
CERAD	VLMC	ZSCAN5A	0.04	0.06	0.72	0.471	0.818
CERAD	Astro	ZSCAN9	-0.04	0.03	-1.25	0.212	0.395
CERAD	EN_L2_3_IT	ZSCAN9	-0.03	0.03	-1.15	0.25	0.486
CERAD	EN_L3_5_IT_1	ZSCAN9	-0.03	0.05	-0.63	0.53	0.775
CERAD	EN_L3_5_IT_2	ZSCAN9	-0.05	0.04	-1.13	0.257	0.52
CERAD	EN_L3_5_IT_3	ZSCAN9	-0.00	0.05	-0.10	0.92	0.964
CERAD	IN_PVALB	ZSCAN9	0.06	0.05	1.16	0.246	0.653
CERAD	IN_VIP	ZSCAN9	-0.07	0.04	-1.92	0.0553	0.208
CERAD	Micro	ZSCAN9	-0.04	0.04	-1.20	0.231	0.516
CERAD	OPC	ZSCAN9	-0.10	0.04	-2.51	0.0121	0.186
CERAD	Oligo	ZSCAN9	-0.02	0.03	-0.67	0.5	0.69
CERAD	Astro	ZSWIM1	-0.00	0.06	-0.08	0.938	0.969
CERAD	EN_L2_3_IT	ZSWIM1	0.08	0.05	1.58	0.115	0.309
CERAD	Oligo	ZSWIM1	0.05	0.04	1.16	0.245	0.451
CERAD	EN_L2_3_IT	ZSWIM2	-0.04	0.06	-0.69	0.49	0.705
CERAD	Astro	ZSWIM3	-0.02	0.03	-0.52	0.6	0.757
CERAD	EN_L2_3_IT	ZSWIM3	-0.00	0.03	-0.02	0.981	0.991
CERAD	EN_L3_5_IT_1	ZSWIM3	-0.09	0.05	-1.96	0.0502	0.236
CERAD	EN_L3_5_IT_2	ZSWIM3	0.02	0.04	0.64	0.523	0.746
CERAD	EN_L3_5_IT_3	ZSWIM3	-0.02	0.03	-0.53	0.594	0.773
CERAD	EN_L5_6_NP	ZSWIM3	0.34	0.16	2.13	0.0331	0.358
CERAD	EN_L6B	ZSWIM3	-0.01	0.14	-0.07	0.945	0.982
CERAD	EN_L6_CT	ZSWIM3	0.04	0.05	0.66	0.507	0.786
CERAD	EN_L6_IT_1	ZSWIM3	-0.04	0.05	-0.75	0.452	0.777
CERAD	IN_ADARB2	ZSWIM3	0.01	0.06	0.24	0.808	0.937
CERAD	IN_LAMP5_LHX6	ZSWIM3	-0.01	0.06	-0.18	0.854	0.959
CERAD	IN_LAMP5_RELN	ZSWIM3	-0.09	0.05	-1.71	0.0879	0.447
CERAD	IN_PVALB	ZSWIM3	-0.07	0.04	-2.00	0.0453	0.333
CERAD	IN_SST	ZSWIM3	0.00	0.05	0.08	0.936	0.981
CERAD	IN_VIP	ZSWIM3	0.00	0.03	0.05	0.958	0.982
CERAD	Micro	ZSWIM3	0.04	0.06	0.65	0.518	0.77
CERAD	OPC	ZSWIM3	0.02	0.04	0.49	0.621	0.86
CERAD	Oligo	ZSWIM3	-0.02	0.03	-0.85	0.395	0.603
CERAD	Astro	ZSWIM4	0.10	0.04	2.64	0.00836	0.0427
CERAD	EN_L2_3_IT	ZSWIM4	-0.09	0.03	-2.58	0.00994	0.0669
CERAD	EN_L3_5_IT_1	ZSWIM4	-0.12	0.05	-2.31	0.021	0.146
CERAD	EN_L3_5_IT_2	ZSWIM4	-0.10	0.04	-2.27	0.023	0.12
CERAD	EN_L3_5_IT_3	ZSWIM4	-0.10	0.04	-2.51	0.012	0.066
CERAD	EN_L5_6_NP	ZSWIM4	-0.05	0.06	-0.76	0.447	0.839
CERAD	EN_L6B	ZSWIM4	0.04	0.20	0.21	0.834	0.947
CERAD	EN_L6_CT	ZSWIM4	0.08	0.16	0.52	0.6	0.841
CERAD	EN_L6_IT_1	ZSWIM4	-0.11	0.06	-1.88	0.0597	0.327
CERAD	IN_ADARB2	ZSWIM4	-0.05	0.06	-0.90	0.367	0.698
CERAD	IN_LAMP5_RELN	ZSWIM4	-0.04	0.06	-0.70	0.481	0.812
CERAD	IN_PVALB	ZSWIM4	-0.09	0.04	-2.08	0.0372	0.305
CERAD	IN_SST	ZSWIM4	-0.19	0.05	-3.57	0.00036	0.0288
CERAD	IN_VIP	ZSWIM4	-0.14	0.04	-3.55	0.000386	0.00971
CERAD	Micro	ZSWIM4	-0.02	0.05	-0.47	0.639	0.843
CERAD	OPC	ZSWIM4	-0.05	0.04	-1.41	0.158	0.524
CERAD	Oligo	ZSWIM4	0.05	0.04	1.36	0.174	0.362
CERAD	Astro	ZSWIM5	0.01	0.02	0.64	0.523	0.701
CERAD	EN_L2_3_IT	ZSWIM5	-0.02	0.01	-1.40	0.161	0.376
CERAD	EN_L3_5_IT_1	ZSWIM5	-0.03	0.02	-1.23	0.219	0.509
CERAD	EN_L3_5_IT_2	ZSWIM5	-0.03	0.02	-1.50	0.134	0.359
CERAD	EN_L3_5_IT_3	ZSWIM5	-0.01	0.02	-0.65	0.513	0.716
CERAD	EN_L5_6_NP	ZSWIM5	-0.02	0.03	-0.77	0.444	0.838
CERAD	EN_L5_ET	ZSWIM5	0.10	0.22	0.47	0.637	0.999
CERAD	EN_L6B	ZSWIM5	-0.02	0.03	-0.75	0.454	0.768
CERAD	EN_L6_CT	ZSWIM5	-0.01	0.03	-0.55	0.581	0.831
CERAD	EN_L6_IT_1	ZSWIM5	-0.03	0.03	-1.01	0.312	0.672
CERAD	EN_L6_IT_2	ZSWIM5	-0.04	0.03	-1.05	0.294	0.7
CERAD	Endo	ZSWIM5	-0.10	0.06	-1.76	0.0784	0.414
CERAD	IN_ADARB2	ZSWIM5	0.03	0.02	1.23	0.219	0.566
CERAD	IN_LAMP5_LHX6	ZSWIM5	0.05	0.03	1.86	0.0631	0.351
CERAD	IN_LAMP5_RELN	ZSWIM5	0.04	0.02	1.65	0.0983	0.466
CERAD	IN_PVALB	ZSWIM5	-0.01	0.01	-0.97	0.332	0.722
CERAD	IN_PVALB_CHC	ZSWIM5	-0.02	0.03	-0.80	0.425	0.787
CERAD	IN_SST	ZSWIM5	0.02	0.02	0.86	0.388	0.743
CERAD	IN_VIP	ZSWIM5	-0.00	0.02	-0.11	0.915	0.963
CERAD	Micro	ZSWIM5	-0.14	0.04	-3.43	0.000598	0.00976
CERAD	OPC	ZSWIM5	-0.01	0.02	-0.73	0.465	0.772
CERAD	Oligo	ZSWIM5	0.03	0.02	1.39	0.164	0.349
CERAD	PC	ZSWIM5	-0.06	0.06	-1.04	0.297	0.842
CERAD	VLMC	ZSWIM5	-0.11	0.07	-1.60	0.109	0.466
CERAD	Adaptive	ZSWIM6	-0.03	0.11	-0.25	0.8	0.973
CERAD	Astro	ZSWIM6	-0.01	0.03	-0.20	0.845	0.918
CERAD	EN_L2_3_IT	ZSWIM6	-0.05	0.01	-3.82	0.000132	0.00403
CERAD	EN_L3_5_IT_1	ZSWIM6	-0.02	0.02	-0.84	0.402	0.685
CERAD	EN_L3_5_IT_2	ZSWIM6	-0.00	0.02	-0.02	0.987	0.996
CERAD	EN_L3_5_IT_3	ZSWIM6	-0.05	0.02	-3.05	0.00232	0.0212
CERAD	EN_L5_6_NP	ZSWIM6	-0.04	0.03	-1.54	0.124	0.567
CERAD	EN_L5_ET	ZSWIM6	-0.20	0.16	-1.20	0.228	0.999
CERAD	EN_L6B	ZSWIM6	-0.07	0.03	-2.42	0.0153	0.15
CERAD	EN_L6_CT	ZSWIM6	-0.07	0.03	-2.46	0.0138	0.117
CERAD	EN_L6_IT_1	ZSWIM6	0.01	0.02	0.61	0.542	0.822
CERAD	EN_L6_IT_2	ZSWIM6	0.03	0.03	1.02	0.308	0.712
CERAD	Endo	ZSWIM6	0.04	0.05	0.77	0.442	0.784
CERAD	IN_ADARB2	ZSWIM6	-0.04	0.03	-1.41	0.158	0.498
CERAD	IN_LAMP5_LHX6	ZSWIM6	-0.03	0.03	-1.04	0.297	0.67
CERAD	IN_LAMP5_RELN	ZSWIM6	-0.00	0.02	-0.07	0.946	0.986
CERAD	IN_PVALB	ZSWIM6	0.03	0.02	1.37	0.17	0.569
CERAD	IN_PVALB_CHC	ZSWIM6	0.00	0.03	0.03	0.977	0.994
CERAD	IN_SST	ZSWIM6	0.02	0.02	1.18	0.24	0.634
CERAD	IN_VIP	ZSWIM6	-0.04	0.02	-1.92	0.0549	0.207
CERAD	Micro	ZSWIM6	-0.04	0.02	-1.91	0.0563	0.228
CERAD	OPC	ZSWIM6	-0.01	0.03	-0.31	0.756	0.919
CERAD	Oligo	ZSWIM6	0.06	0.02	2.91	0.00363	0.0276
CERAD	PC	ZSWIM6	-0.02	0.06	-0.27	0.785	0.966
CERAD	PVM	ZSWIM6	0.00	0.05	0.02	0.981	0.999
CERAD	SMC	ZSWIM6	-0.06	0.12	-0.55	0.579	0.979
CERAD	VLMC	ZSWIM6	0.07	0.06	1.04	0.296	0.693
CERAD	Astro	ZSWIM7	-0.06	0.03	-2.37	0.0177	0.0734
CERAD	EN_L2_3_IT	ZSWIM7	-0.02	0.02	-0.95	0.343	0.581
CERAD	EN_L3_5_IT_1	ZSWIM7	-0.00	0.03	-0.09	0.932	0.975
CERAD	EN_L3_5_IT_2	ZSWIM7	-0.03	0.02	-1.22	0.224	0.481
CERAD	EN_L3_5_IT_3	ZSWIM7	-0.01	0.02	-0.35	0.724	0.856
CERAD	EN_L5_6_NP	ZSWIM7	0.02	0.04	0.47	0.642	0.913
CERAD	EN_L5_ET	ZSWIM7	-0.02	0.31	-0.08	0.938	0.999
CERAD	EN_L6B	ZSWIM7	0.01	0.04	0.17	0.868	0.958
CERAD	EN_L6_CT	ZSWIM7	0.04	0.04	0.98	0.326	0.653
CERAD	EN_L6_IT_1	ZSWIM7	0.03	0.03	0.96	0.338	0.692
CERAD	EN_L6_IT_2	ZSWIM7	0.06	0.04	1.34	0.18	0.583
CERAD	Endo	ZSWIM7	-0.16	0.15	-1.07	0.285	0.673
CERAD	IN_ADARB2	ZSWIM7	0.00	0.04	0.06	0.954	0.987
CERAD	IN_LAMP5_LHX6	ZSWIM7	0.01	0.04	0.21	0.836	0.952
CERAD	IN_LAMP5_RELN	ZSWIM7	-0.03	0.04	-0.73	0.466	0.802
CERAD	IN_PVALB	ZSWIM7	0.03	0.03	1.10	0.271	0.675
CERAD	IN_PVALB_CHC	ZSWIM7	0.11	0.06	1.75	0.0794	0.419
CERAD	IN_SST	ZSWIM7	0.03	0.03	0.93	0.354	0.719
CERAD	IN_VIP	ZSWIM7	-0.01	0.03	-0.54	0.591	0.783
CERAD	Micro	ZSWIM7	0.03	0.03	1.13	0.259	0.548
CERAD	OPC	ZSWIM7	0.02	0.02	0.67	0.505	0.798
CERAD	Oligo	ZSWIM7	0.02	0.02	1.17	0.241	0.447
CERAD	PC	ZSWIM7	-0.06	0.07	-0.96	0.339	0.848
CERAD	VLMC	ZSWIM7	0.16	0.08	1.97	0.049	0.34
CERAD	Astro	ZSWIM8	-0.00	0.02	-0.07	0.941	0.97
CERAD	EN_L2_3_IT	ZSWIM8	0.01	0.02	0.62	0.538	0.741
CERAD	EN_L3_5_IT_1	ZSWIM8	0.02	0.03	0.61	0.543	0.783
CERAD	EN_L3_5_IT_2	ZSWIM8	-0.04	0.02	-1.93	0.0534	0.211
CERAD	EN_L3_5_IT_3	ZSWIM8	-0.03	0.02	-1.49	0.135	0.326
CERAD	EN_L5_6_NP	ZSWIM8	0.05	0.04	1.39	0.164	0.625
CERAD	EN_L5_ET	ZSWIM8	-0.08	0.27	-0.29	0.769	0.999
CERAD	EN_L6B	ZSWIM8	-0.01	0.04	-0.17	0.862	0.956
CERAD	EN_L6_CT	ZSWIM8	0.03	0.03	0.86	0.387	0.703
CERAD	EN_L6_IT_1	ZSWIM8	0.05	0.03	1.90	0.0574	0.323
CERAD	EN_L6_IT_2	ZSWIM8	0.03	0.04	0.82	0.414	0.784
CERAD	Endo	ZSWIM8	0.04	0.16	0.26	0.794	0.939
CERAD	IN_ADARB2	ZSWIM8	-0.05	0.03	-1.64	0.102	0.415
CERAD	IN_LAMP5_LHX6	ZSWIM8	0.06	0.04	1.42	0.154	0.515
CERAD	IN_LAMP5_RELN	ZSWIM8	-0.05	0.03	-1.43	0.152	0.548
CERAD	IN_PVALB	ZSWIM8	-0.02	0.02	-0.94	0.347	0.73
CERAD	IN_PVALB_CHC	ZSWIM8	-0.08	0.04	-2.04	0.041	0.302
CERAD	IN_SST	ZSWIM8	-0.04	0.03	-1.27	0.205	0.596
CERAD	IN_VIP	ZSWIM8	-0.02	0.02	-1.24	0.216	0.456
CERAD	Micro	ZSWIM8	-0.00	0.03	-0.16	0.873	0.955
CERAD	OPC	ZSWIM8	0.00	0.02	0.07	0.943	0.982
CERAD	Oligo	ZSWIM8	-0.01	0.01	-0.78	0.435	0.638
CERAD	PC	ZSWIM8	-0.04	0.10	-0.34	0.732	0.961
CERAD	Astro	ZSWIM9	0.00	0.03	0.09	0.932	0.965
CERAD	EN_L2_3_IT	ZSWIM9	-0.00	0.02	-0.01	0.996	0.998
CERAD	EN_L3_5_IT_1	ZSWIM9	0.07	0.04	1.72	0.0853	0.31
CERAD	EN_L3_5_IT_2	ZSWIM9	0.05	0.03	1.63	0.102	0.309
CERAD	EN_L3_5_IT_3	ZSWIM9	-0.01	0.03	-0.33	0.741	0.866
CERAD	EN_L5_6_NP	ZSWIM9	-0.03	0.06	-0.43	0.665	0.922
CERAD	EN_L6B	ZSWIM9	0.02	0.05	0.41	0.679	0.885
CERAD	EN_L6_CT	ZSWIM9	-0.02	0.05	-0.36	0.716	0.893
CERAD	EN_L6_IT_1	ZSWIM9	-0.07	0.05	-1.54	0.123	0.459
CERAD	EN_L6_IT_2	ZSWIM9	-0.04	0.06	-0.63	0.526	0.842
CERAD	IN_ADARB2	ZSWIM9	0.04	0.05	0.83	0.405	0.726
CERAD	IN_LAMP5_LHX6	ZSWIM9	0.10	0.06	1.53	0.127	0.474
CERAD	IN_LAMP5_RELN	ZSWIM9	-0.06	0.05	-1.36	0.174	0.575
CERAD	IN_PVALB	ZSWIM9	-0.03	0.04	-0.75	0.451	0.798
CERAD	IN_SST	ZSWIM9	-0.04	0.04	-0.99	0.324	0.697
CERAD	IN_VIP	ZSWIM9	-0.04	0.03	-1.17	0.241	0.483
CERAD	Micro	ZSWIM9	0.06	0.05	1.28	0.199	0.475
CERAD	OPC	ZSWIM9	-0.03	0.03	-0.94	0.348	0.696
CERAD	Oligo	ZSWIM9	0.04	0.02	1.90	0.0576	0.175
CERAD	Astro	ZUP1	-0.04	0.02	-1.66	0.0977	0.237
CERAD	EN_L2_3_IT	ZUP1	0.01	0.02	0.35	0.724	0.859
CERAD	EN_L3_5_IT_1	ZUP1	0.03	0.03	1.19	0.235	0.528
CERAD	EN_L3_5_IT_2	ZUP1	0.01	0.02	0.30	0.768	0.891
CERAD	EN_L3_5_IT_3	ZUP1	0.03	0.02	1.54	0.123	0.308
CERAD	EN_L5_6_NP	ZUP1	-0.06	0.04	-1.26	0.208	0.674
CERAD	EN_L5_ET	ZUP1	0.14	0.30	0.46	0.644	0.999
CERAD	EN_L6B	ZUP1	0.00	0.04	0.01	0.995	0.998
CERAD	EN_L6_CT	ZUP1	-0.03	0.03	-0.79	0.429	0.733
CERAD	EN_L6_IT_1	ZUP1	-0.01	0.03	-0.29	0.774	0.93
CERAD	EN_L6_IT_2	ZUP1	-0.02	0.04	-0.61	0.542	0.849
CERAD	Endo	ZUP1	-0.00	0.14	-0.02	0.981	0.993
CERAD	IN_ADARB2	ZUP1	-0.04	0.04	-1.01	0.315	0.656
CERAD	IN_LAMP5_LHX6	ZUP1	-0.04	0.04	-1.01	0.312	0.679
CERAD	IN_LAMP5_RELN	ZUP1	-0.00	0.04	-0.13	0.899	0.973
CERAD	IN_PVALB	ZUP1	-0.02	0.02	-0.68	0.495	0.824
CERAD	IN_PVALB_CHC	ZUP1	0.00	0.05	0.06	0.954	0.989
CERAD	IN_SST	ZUP1	-0.01	0.03	-0.24	0.811	0.936
CERAD	IN_VIP	ZUP1	-0.01	0.02	-0.26	0.797	0.901
CERAD	Micro	ZUP1	-0.01	0.03	-0.45	0.652	0.849
CERAD	OPC	ZUP1	-0.03	0.03	-0.95	0.342	0.692
CERAD	Oligo	ZUP1	-0.06	0.02	-3.59	0.000327	0.00533
CERAD	Astro	ZW10	-0.07	0.02	-3.11	0.00185	0.0143
CERAD	EN_L2_3_IT	ZW10	-0.05	0.02	-2.44	0.0148	0.0868
CERAD	EN_L3_5_IT_1	ZW10	0.01	0.04	0.36	0.716	0.883
CERAD	EN_L3_5_IT_2	ZW10	-0.05	0.03	-1.76	0.079	0.267
CERAD	EN_L3_5_IT_3	ZW10	-0.00	0.03	-0.11	0.909	0.958
CERAD	EN_L5_6_NP	ZW10	-0.11	0.06	-1.97	0.0489	0.418
CERAD	EN_L6B	ZW10	-0.08	0.05	-1.60	0.11	0.417
CERAD	EN_L6_CT	ZW10	-0.05	0.05	-1.17	0.243	0.569
CERAD	EN_L6_IT_1	ZW10	-0.10	0.04	-2.57	0.0102	0.134
CERAD	EN_L6_IT_2	ZW10	-0.04	0.06	-0.71	0.476	0.821
CERAD	IN_ADARB2	ZW10	0.01	0.05	0.25	0.802	0.936
CERAD	IN_LAMP5_LHX6	ZW10	-0.14	0.05	-2.50	0.0125	0.167
CERAD	IN_LAMP5_RELN	ZW10	-0.04	0.05	-0.82	0.41	0.765
CERAD	IN_PVALB	ZW10	-0.01	0.03	-0.40	0.688	0.909
CERAD	IN_PVALB_CHC	ZW10	-0.02	0.17	-0.12	0.908	0.978
CERAD	IN_SST	ZW10	0.02	0.04	0.56	0.577	0.843
CERAD	IN_VIP	ZW10	0.00	0.03	0.18	0.86	0.934
CERAD	Micro	ZW10	0.03	0.04	0.73	0.465	0.731
CERAD	OPC	ZW10	-0.03	0.03	-0.89	0.375	0.715
CERAD	Oligo	ZW10	-0.02	0.02	-1.26	0.209	0.407
CERAD	Astro	ZWILCH	-0.09	0.05	-1.85	0.0642	0.178
CERAD	EN_L2_3_IT	ZWILCH	-0.04	0.04	-1.14	0.255	0.491
CERAD	EN_L3_5_IT_1	ZWILCH	-0.09	0.05	-1.56	0.118	0.369
CERAD	EN_L3_5_IT_2	ZWILCH	-0.00	0.04	-0.02	0.988	0.996
CERAD	EN_L3_5_IT_3	ZWILCH	-0.04	0.04	-0.97	0.332	0.561
CERAD	EN_L6B	ZWILCH	-0.12	0.07	-1.79	0.0731	0.342
CERAD	EN_L6_CT	ZWILCH	0.02	0.07	0.28	0.783	0.919
CERAD	EN_L6_IT_1	ZWILCH	-0.04	0.05	-0.73	0.467	0.784
CERAD	EN_L6_IT_2	ZWILCH	-0.10	0.07	-1.46	0.144	0.537
CERAD	IN_ADARB2	ZWILCH	-0.06	0.06	-1.06	0.289	0.635
CERAD	IN_LAMP5_RELN	ZWILCH	0.02	0.07	0.28	0.783	0.936
CERAD	IN_PVALB	ZWILCH	-0.14	0.05	-2.64	0.00818	0.142
CERAD	IN_SST	ZWILCH	-0.06	0.06	-1.07	0.286	0.67
CERAD	IN_VIP	ZWILCH	-0.03	0.05	-0.70	0.482	0.705
CERAD	Micro	ZWILCH	-0.08	0.05	-1.42	0.154	0.412
CERAD	OPC	ZWILCH	0.02	0.06	0.35	0.728	0.905
CERAD	Oligo	ZWILCH	-0.12	0.04	-3.20	0.00138	0.0143
CERAD	EN_L2_3_IT	ZWINT	-0.11	0.07	-1.54	0.125	0.324
CERAD	Astro	ZXDA	0.09	0.04	2.35	0.0188	0.0762
CERAD	EN_L2_3_IT	ZXDA	0.04	0.03	1.22	0.222	0.454
CERAD	EN_L3_5_IT_1	ZXDA	0.01	0.12	0.08	0.938	0.977
CERAD	EN_L3_5_IT_2	ZXDA	-0.00	0.04	-0.04	0.968	0.988
CERAD	EN_L3_5_IT_3	ZXDA	-0.04	0.04	-1.03	0.304	0.533
CERAD	EN_L6_IT_1	ZXDA	0.27	0.19	1.45	0.146	0.49
CERAD	IN_ADARB2	ZXDA	-0.10	0.16	-0.62	0.535	0.811
CERAD	IN_LAMP5_RELN	ZXDA	-0.08	0.07	-1.23	0.218	0.625
CERAD	IN_PVALB	ZXDA	-0.10	0.04	-2.52	0.0117	0.173
CERAD	IN_SST	ZXDA	0.03	0.05	0.62	0.537	0.822
CERAD	IN_VIP	ZXDA	-0.03	0.04	-0.62	0.534	0.743
CERAD	OPC	ZXDA	0.06	0.04	1.34	0.179	0.55
CERAD	Oligo	ZXDA	0.07	0.03	2.80	0.00504	0.0346
CERAD	Astro	ZXDB	-0.03	0.05	-0.60	0.549	0.719
CERAD	EN_L2_3_IT	ZXDB	0.11	0.04	2.95	0.0032	0.0323
CERAD	EN_L3_5_IT_2	ZXDB	0.09	0.05	1.68	0.0928	0.292
CERAD	EN_L3_5_IT_3	ZXDB	0.09	0.05	1.77	0.0762	0.228
CERAD	IN_PVALB	ZXDB	0.05	0.05	0.92	0.355	0.736
CERAD	IN_SST	ZXDB	-0.04	0.06	-0.70	0.481	0.798
CERAD	IN_VIP	ZXDB	0.05	0.04	1.14	0.253	0.498
CERAD	OPC	ZXDB	-0.00	0.05	-0.03	0.972	0.991
CERAD	Oligo	ZXDB	0.00	0.03	0.05	0.957	0.977
CERAD	Astro	ZXDC	0.10	0.02	4.51	6.41e-06	0.000213
CERAD	EN_L2_3_IT	ZXDC	0.04	0.02	2.46	0.0139	0.0834
CERAD	EN_L3_5_IT_1	ZXDC	0.05	0.02	2.02	0.043	0.215
CERAD	EN_L3_5_IT_2	ZXDC	0.04	0.02	2.27	0.0233	0.122
CERAD	EN_L3_5_IT_3	ZXDC	0.06	0.02	2.95	0.00318	0.0265
CERAD	EN_L5_6_NP	ZXDC	0.07	0.03	2.12	0.0339	0.361
CERAD	EN_L5_ET	ZXDC	0.25	0.28	0.92	0.358	0.999
CERAD	EN_L6B	ZXDC	0.01	0.03	0.31	0.753	0.914
CERAD	EN_L6_CT	ZXDC	0.05	0.03	1.91	0.0564	0.264
CERAD	EN_L6_IT_1	ZXDC	0.05	0.03	1.94	0.0519	0.309
CERAD	EN_L6_IT_2	ZXDC	0.06	0.03	2.02	0.0436	0.335
CERAD	Endo	ZXDC	-0.05	0.06	-0.97	0.33	0.709
CERAD	IN_ADARB2	ZXDC	-0.02	0.03	-0.78	0.437	0.749
CERAD	IN_LAMP5_LHX6	ZXDC	0.06	0.03	1.77	0.0763	0.382
CERAD	IN_LAMP5_RELN	ZXDC	0.07	0.03	2.36	0.0181	0.23
CERAD	IN_PVALB	ZXDC	0.01	0.02	0.24	0.811	0.949
CERAD	IN_PVALB_CHC	ZXDC	-0.00	0.03	-0.04	0.968	0.992
CERAD	IN_SST	ZXDC	0.03	0.03	1.27	0.205	0.596
CERAD	IN_VIP	ZXDC	0.01	0.02	0.42	0.676	0.832
CERAD	Micro	ZXDC	0.06	0.02	2.67	0.00769	0.0614
CERAD	OPC	ZXDC	0.02	0.02	0.88	0.379	0.718
CERAD	Oligo	ZXDC	0.09	0.02	4.82	1.43e-06	0.000144
CERAD	PC	ZXDC	-0.02	0.05	-0.49	0.623	0.938
CERAD	PVM	ZXDC	0.07	0.07	0.92	0.359	0.882
CERAD	VLMC	ZXDC	0.06	0.05	1.08	0.28	0.677
CERAD	Astro	ZYG11A	-0.04	0.19	-0.22	0.825	0.907
CERAD	EN_L2_3_IT	ZYG11A	0.06	0.06	0.98	0.328	0.564
CERAD	IN_VIP	ZYG11A	-0.09	0.06	-1.48	0.138	0.355
CERAD	Oligo	ZYG11A	0.02	0.06	0.27	0.785	0.885
CERAD	Astro	ZYG11B	-0.01	0.02	-0.38	0.702	0.827
CERAD	EN_L2_3_IT	ZYG11B	0.03	0.01	2.61	0.00902	0.063
CERAD	EN_L3_5_IT_1	ZYG11B	0.04	0.02	1.91	0.056	0.248
CERAD	EN_L3_5_IT_2	ZYG11B	0.01	0.01	0.59	0.556	0.769
CERAD	EN_L3_5_IT_3	ZYG11B	0.02	0.01	1.08	0.278	0.505
CERAD	EN_L5_6_NP	ZYG11B	-0.01	0.02	-0.49	0.623	0.906
CERAD	EN_L5_ET	ZYG11B	0.64	0.23	2.84	0.00453	0.489
CERAD	EN_L6B	ZYG11B	0.06	0.02	2.71	0.00664	0.0946
CERAD	EN_L6_CT	ZYG11B	0.02	0.02	1.03	0.304	0.633
CERAD	EN_L6_IT_1	ZYG11B	0.00	0.02	0.24	0.809	0.943
CERAD	EN_L6_IT_2	ZYG11B	0.04	0.03	1.59	0.112	0.479
CERAD	Endo	ZYG11B	-0.10	0.05	-1.91	0.0561	0.357
CERAD	IN_ADARB2	ZYG11B	0.05	0.02	2.26	0.0235	0.218
CERAD	IN_LAMP5_LHX6	ZYG11B	-0.01	0.02	-0.41	0.684	0.897
CERAD	IN_LAMP5_RELN	ZYG11B	-0.01	0.02	-0.55	0.585	0.863
CERAD	IN_PVALB	ZYG11B	0.01	0.01	1.00	0.319	0.714
CERAD	IN_PVALB_CHC	ZYG11B	0.01	0.02	0.57	0.567	0.854
CERAD	IN_SST	ZYG11B	0.01	0.02	0.35	0.725	0.906
CERAD	IN_VIP	ZYG11B	0.01	0.01	0.58	0.562	0.761
CERAD	Micro	ZYG11B	0.03	0.02	1.28	0.201	0.476
CERAD	OPC	ZYG11B	-0.03	0.02	-1.50	0.134	0.492
CERAD	Oligo	ZYG11B	0.00	0.01	0.35	0.727	0.85
CERAD	PC	ZYG11B	0.07	0.06	1.22	0.224	0.796
CERAD	PVM	ZYG11B	-0.23	0.20	-1.17	0.244	0.823
CERAD	VLMC	ZYG11B	0.02	0.06	0.43	0.664	0.907
CERAD	Astro	ZYX	0.02	0.04	0.50	0.62	0.772
CERAD	EN_L2_3_IT	ZYX	-0.07	0.02	-3.16	0.00157	0.0203
CERAD	EN_L3_5_IT_1	ZYX	-0.08	0.04	-2.23	0.0258	0.163
CERAD	EN_L3_5_IT_2	ZYX	-0.14	0.03	-5.03	4.86e-07	4.44e-05
CERAD	EN_L3_5_IT_3	ZYX	-0.13	0.03	-4.55	5.47e-06	0.000211
CERAD	EN_L5_6_NP	ZYX	-0.03	0.04	-0.85	0.395	0.808
CERAD	EN_L5_ET	ZYX	0.00	0.31	0.01	0.995	0.999
CERAD	EN_L6B	ZYX	-0.11	0.05	-2.13	0.0331	0.231
CERAD	EN_L6_CT	ZYX	-0.19	0.04	-4.56	5.08e-06	0.000429
CERAD	EN_L6_IT_1	ZYX	-0.08	0.04	-2.15	0.0314	0.239
CERAD	EN_L6_IT_2	ZYX	-0.01	0.04	-0.18	0.854	0.958
CERAD	IN_ADARB2	ZYX	0.02	0.05	0.39	0.7	0.893
CERAD	IN_LAMP5_LHX6	ZYX	-0.03	0.05	-0.60	0.547	0.831
CERAD	IN_LAMP5_RELN	ZYX	-0.03	0.05	-0.55	0.586	0.863
CERAD	IN_PVALB	ZYX	-0.05	0.03	-1.59	0.112	0.481
CERAD	IN_PVALB_CHC	ZYX	-0.12	0.05	-2.25	0.0247	0.232
CERAD	IN_SST	ZYX	-0.11	0.04	-3.13	0.00178	0.0677
CERAD	IN_VIP	ZYX	0.01	0.03	0.18	0.857	0.933
CERAD	Micro	ZYX	0.17	0.05	3.53	0.000414	0.0072
CERAD	OPC	ZYX	-0.08	0.04	-1.97	0.0492	0.335
CERAD	Oligo	ZYX	-0.02	0.03	-0.52	0.603	0.766
CERAD	PC	ZYX	-0.20	0.14	-1.36	0.173	0.758
CERAD	Adaptive	ZZEF1	0.01	0.10	0.13	0.896	0.986
CERAD	Astro	ZZEF1	-0.05	0.02	-2.61	0.00907	0.0453
CERAD	EN_L2_3_IT	ZZEF1	-0.02	0.01	-1.40	0.161	0.376
CERAD	EN_L3_5_IT_1	ZZEF1	-0.02	0.02	-0.90	0.368	0.656
CERAD	EN_L3_5_IT_2	ZZEF1	-0.02	0.02	-1.41	0.16	0.396
CERAD	EN_L3_5_IT_3	ZZEF1	-0.03	0.02	-1.89	0.0585	0.191
CERAD	EN_L5_6_NP	ZZEF1	-0.03	0.03	-0.96	0.335	0.769
CERAD	EN_L5_ET	ZZEF1	-0.02	0.22	-0.09	0.928	0.999
CERAD	EN_L6B	ZZEF1	-0.04	0.03	-1.25	0.211	0.563
CERAD	EN_L6_CT	ZZEF1	-0.03	0.02	-1.16	0.245	0.572
CERAD	EN_L6_IT_1	ZZEF1	-0.01	0.02	-0.49	0.624	0.865
CERAD	EN_L6_IT_2	ZZEF1	-0.03	0.03	-0.92	0.357	0.744
CERAD	Endo	ZZEF1	-0.15	0.05	-3.14	0.00167	0.0668
CERAD	IN_ADARB2	ZZEF1	-0.06	0.02	-2.36	0.018	0.192
CERAD	IN_LAMP5_LHX6	ZZEF1	-0.00	0.03	-0.13	0.896	0.972
CERAD	IN_LAMP5_RELN	ZZEF1	-0.05	0.02	-2.18	0.0293	0.28
CERAD	IN_PVALB	ZZEF1	-0.02	0.02	-1.42	0.155	0.551
CERAD	IN_PVALB_CHC	ZZEF1	-0.00	0.03	-0.15	0.883	0.972
CERAD	IN_SST	ZZEF1	-0.02	0.02	-0.86	0.388	0.743
CERAD	IN_VIP	ZZEF1	-0.04	0.02	-2.51	0.0119	0.0818
CERAD	Micro	ZZEF1	-0.03	0.02	-1.71	0.0875	0.297
CERAD	OPC	ZZEF1	-0.04	0.02	-1.94	0.0525	0.34
CERAD	Oligo	ZZEF1	-0.02	0.01	-1.63	0.103	0.258
CERAD	PC	ZZEF1	-0.07	0.05	-1.56	0.119	0.709
CERAD	PVM	ZZEF1	-0.00	0.07	-0.03	0.976	0.999
CERAD	SMC	ZZEF1	0.04	0.21	0.18	0.857	0.987
CERAD	VLMC	ZZEF1	-0.01	0.05	-0.18	0.854	0.966
CERAD	Adaptive	ZZZ3	0.03	0.10	0.30	0.767	0.973
CERAD	Astro	ZZZ3	-0.04	0.02	-2.29	0.0219	0.0846
CERAD	EN_L2_3_IT	ZZZ3	0.01	0.01	0.78	0.433	0.66
CERAD	EN_L3_5_IT_1	ZZZ3	0.01	0.02	0.34	0.736	0.892
CERAD	EN_L3_5_IT_2	ZZZ3	0.02	0.02	1.07	0.283	0.548
CERAD	EN_L3_5_IT_3	ZZZ3	0.00	0.01	0.21	0.837	0.921
CERAD	EN_L5_6_NP	ZZZ3	0.00	0.02	0.15	0.88	0.98
CERAD	EN_L5_ET	ZZZ3	-0.06	0.20	-0.31	0.753	0.999
CERAD	EN_L6B	ZZZ3	0.05	0.02	2.31	0.0209	0.179
CERAD	EN_L6_CT	ZZZ3	-0.00	0.02	-0.10	0.92	0.973
CERAD	EN_L6_IT_1	ZZZ3	-0.02	0.02	-0.73	0.465	0.782
CERAD	EN_L6_IT_2	ZZZ3	0.04	0.03	1.35	0.178	0.581
CERAD	Endo	ZZZ3	-0.06	0.05	-1.32	0.188	0.578
CERAD	IN_ADARB2	ZZZ3	0.01	0.02	0.43	0.667	0.88
CERAD	IN_LAMP5_LHX6	ZZZ3	-0.03	0.02	-1.40	0.161	0.521
CERAD	IN_LAMP5_RELN	ZZZ3	-0.00	0.02	-0.12	0.904	0.975
CERAD	IN_PVALB	ZZZ3	-0.00	0.02	-0.01	0.993	0.997
CERAD	IN_PVALB_CHC	ZZZ3	0.04	0.03	1.57	0.116	0.494
CERAD	IN_SST	ZZZ3	-0.01	0.02	-0.57	0.568	0.839
CERAD	IN_VIP	ZZZ3	0.03	0.01	1.97	0.049	0.194
CERAD	Micro	ZZZ3	0.05	0.02	2.13	0.0329	0.163
CERAD	OPC	ZZZ3	-0.00	0.02	-0.26	0.796	0.93
CERAD	Oligo	ZZZ3	0.02	0.02	1.48	0.14	0.316
CERAD	PC	ZZZ3	-0.01	0.05	-0.24	0.809	0.97
CERAD	PVM	ZZZ3	0.01	0.06	0.15	0.881	0.993
CERAD	SMC	ZZZ3	-0.07	0.13	-0.54	0.589	0.979
CERAD	VLMC	ZZZ3	-0.01	0.04	-0.28	0.781	0.941
Dementia	EN_L2_3_IT	A1BG	-0.18	0.14	-1.27	0.204	0.379
Dementia	EN_L2_3_IT	A1CF	-0.27	0.08	-3.37	0.000749	0.00892
Dementia	Adaptive	A2M	-0.24	0.17	-1.41	0.158	0.738
Dementia	Astro	A2M	-0.05	0.05	-1.01	0.315	0.502
Dementia	EN_L2_3_IT	A2M	-0.07	0.04	-1.79	0.0729	0.189
Dementia	EN_L3_5_IT_1	A2M	-0.07	0.05	-1.24	0.217	0.478
Dementia	EN_L3_5_IT_2	A2M	0.01	0.05	0.18	0.86	0.932
Dementia	EN_L3_5_IT_3	A2M	-0.03	0.04	-0.66	0.509	0.684
Dementia	EN_L5_6_NP	A2M	-0.01	0.06	-0.22	0.83	0.968
Dementia	EN_L6B	A2M	0.00	0.06	0.08	0.936	0.978
Dementia	EN_L6_CT	A2M	0.01	0.05	0.10	0.919	0.971
Dementia	EN_L6_IT_1	A2M	0.00	0.05	0.05	0.959	0.987
Dementia	EN_L6_IT_2	A2M	-0.08	0.07	-1.09	0.275	0.691
Dementia	Endo	A2M	-0.07	0.06	-1.28	0.2	0.719
Dementia	IN_ADARB2	A2M	-0.12	0.05	-2.26	0.0241	0.231
Dementia	IN_LAMP5_LHX6	A2M	0.05	0.06	0.84	0.401	0.693
Dementia	IN_LAMP5_RELN	A2M	-0.01	0.05	-0.12	0.903	0.972
Dementia	IN_PVALB	A2M	-0.02	0.05	-0.43	0.669	0.866
Dementia	IN_PVALB_CHC	A2M	0.08	0.19	0.42	0.673	0.894
Dementia	IN_SST	A2M	-0.05	0.05	-1.05	0.292	0.617
Dementia	IN_VIP	A2M	-0.02	0.04	-0.53	0.595	0.768
Dementia	Micro	A2M	-0.15	0.05	-2.98	0.00292	0.0313
Dementia	OPC	A2M	-0.13	0.05	-2.70	0.00689	0.116
Dementia	Oligo	A2M	-0.03	0.04	-0.67	0.501	0.702
Dementia	PC	A2M	-0.00	0.06	-0.06	0.954	0.995
Dementia	PVM	A2M	0.05	0.11	0.46	0.644	0.929
Dementia	SMC	A2M	-0.01	0.13	-0.04	0.965	0.99
Dementia	Astro	A2ML1	0.21	0.05	4.32	1.53e-05	0.000448
Dementia	EN_L2_3_IT	A2ML1	-0.01	0.04	-0.34	0.736	0.846
Dementia	EN_L3_5_IT_1	A2ML1	0.04	0.06	0.68	0.493	0.729
Dementia	EN_L3_5_IT_2	A2ML1	0.01	0.04	0.13	0.897	0.95
Dementia	EN_L3_5_IT_3	A2ML1	-0.08	0.05	-1.71	0.0871	0.218
Dementia	EN_L6B	A2ML1	0.34	0.17	2.04	0.0416	0.26
Dementia	EN_L6_CT	A2ML1	0.06	0.06	0.91	0.365	0.672
Dementia	EN_L6_IT_1	A2ML1	0.05	0.05	0.86	0.39	0.711
Dementia	EN_L6_IT_2	A2ML1	-0.02	0.07	-0.25	0.802	0.949
Dementia	IN_ADARB2	A2ML1	-0.18	0.07	-2.73	0.00628	0.122
Dementia	IN_LAMP5_LHX6	A2ML1	-0.20	0.19	-1.07	0.285	0.596
Dementia	IN_LAMP5_RELN	A2ML1	0.02	0.07	0.23	0.821	0.945
Dementia	IN_PVALB	A2ML1	-0.05	0.04	-1.18	0.237	0.559
Dementia	IN_SST	A2ML1	-0.03	0.04	-0.80	0.425	0.725
Dementia	IN_VIP	A2ML1	-0.07	0.05	-1.48	0.14	0.33
Dementia	OPC	A2ML1	-0.12	0.05	-2.27	0.0232	0.201
Dementia	Oligo	A2ML1	0.02	0.04	0.52	0.6	0.771
Dementia	EN_L2_3_IT	A3GALT2	-0.06	0.05	-1.15	0.249	0.431
Dementia	EN_L3_5_IT_2	A3GALT2	-0.09	0.06	-1.44	0.149	0.359
Dementia	Oligo	A3GALT2	-0.09	0.06	-1.54	0.123	0.298
Dementia	Astro	A4GALT	0.24	0.07	3.38	0.000734	0.00757
Dementia	Endo	A4GALT	0.11	0.14	0.78	0.436	0.865
Dementia	PC	A4GALT	-0.00	0.13	-0.03	0.975	0.998
Dementia	Astro	AAAS	-0.03	0.02	-1.40	0.163	0.326
Dementia	EN_L2_3_IT	AAAS	-0.03	0.02	-1.11	0.266	0.45
Dementia	EN_L3_5_IT_1	AAAS	0.04	0.05	0.86	0.388	0.648
Dementia	EN_L3_5_IT_2	AAAS	0.01	0.03	0.25	0.806	0.903
Dementia	EN_L3_5_IT_3	AAAS	-0.00	0.03	-0.16	0.875	0.931
Dementia	EN_L5_6_NP	AAAS	-0.07	0.15	-0.47	0.639	0.93
Dementia	EN_L6B	AAAS	-0.10	0.14	-0.72	0.469	0.78
Dementia	EN_L6_CT	AAAS	0.06	0.14	0.47	0.638	0.852
Dementia	EN_L6_IT_1	AAAS	-0.01	0.05	-0.16	0.875	0.958
Dementia	EN_L6_IT_2	AAAS	-0.08	0.17	-0.49	0.626	0.887
Dementia	IN_ADARB2	AAAS	-0.04	0.05	-0.71	0.477	0.803
Dementia	IN_LAMP5_RELN	AAAS	-0.09	0.05	-1.70	0.0895	0.379
Dementia	IN_PVALB	AAAS	0.01	0.03	0.39	0.697	0.878
Dementia	IN_SST	AAAS	0.04	0.04	0.91	0.364	0.681
Dementia	IN_VIP	AAAS	0.03	0.04	0.85	0.398	0.619
Dementia	Micro	AAAS	-0.01	0.04	-0.34	0.737	0.873
Dementia	OPC	AAAS	0.03	0.03	1.08	0.282	0.593
Dementia	Oligo	AAAS	-0.02	0.02	-1.21	0.227	0.44
Dementia	Astro	AACS	-0.01	0.03	-0.42	0.672	0.801
Dementia	EN_L2_3_IT	AACS	0.05	0.02	2.37	0.0176	0.0719
Dementia	EN_L3_5_IT_1	AACS	0.06	0.02	2.75	0.0059	0.0616
Dementia	EN_L3_5_IT_2	AACS	0.04	0.02	2.19	0.0287	0.129
Dementia	EN_L3_5_IT_3	AACS	0.05	0.02	2.09	0.037	0.121
Dementia	EN_L5_6_NP	AACS	0.00	0.03	0.17	0.867	0.978
Dementia	EN_L5_ET	AACS	0.22	0.21	1.06	0.289	0.998
Dementia	EN_L6B	AACS	-0.04	0.03	-1.15	0.249	0.605
Dementia	EN_L6_CT	AACS	0.03	0.02	1.24	0.215	0.53
Dementia	EN_L6_IT_1	AACS	0.03	0.03	1.34	0.18	0.516
Dementia	EN_L6_IT_2	AACS	-0.01	0.04	-0.33	0.744	0.932
Dementia	IN_ADARB2	AACS	-0.00	0.03	-0.05	0.962	0.99
Dementia	IN_LAMP5_LHX6	AACS	0.01	0.03	0.44	0.659	0.85
Dementia	IN_LAMP5_RELN	AACS	0.04	0.03	1.15	0.25	0.606
Dementia	IN_PVALB	AACS	0.04	0.02	1.72	0.0848	0.346
Dementia	IN_PVALB_CHC	AACS	0.02	0.04	0.62	0.536	0.842
Dementia	IN_SST	AACS	-0.01	0.02	-0.41	0.683	0.875
Dementia	IN_VIP	AACS	0.02	0.02	0.78	0.433	0.649
Dementia	Micro	AACS	0.06	0.04	1.45	0.148	0.385
Dementia	OPC	AACS	-0.04	0.03	-1.22	0.221	0.534
Dementia	Oligo	AACS	0.08	0.02	3.44	0.000571	0.00784
Dementia	Astro	AADAT	-0.16	0.03	-4.89	9.89e-07	5.55e-05
Dementia	EN_L2_3_IT	AADAT	-0.03	0.02	-1.42	0.155	0.315
Dementia	EN_L3_5_IT_1	AADAT	-0.00	0.04	-0.10	0.917	0.963
Dementia	EN_L3_5_IT_2	AADAT	0.04	0.02	1.79	0.0735	0.232
Dementia	EN_L3_5_IT_3	AADAT	0.05	0.03	1.83	0.0677	0.183
Dementia	EN_L6B	AADAT	0.12	0.14	0.83	0.406	0.74
Dementia	EN_L6_CT	AADAT	0.07	0.04	1.68	0.0939	0.348
Dementia	EN_L6_IT_1	AADAT	-0.06	0.03	-1.85	0.065	0.327
Dementia	EN_L6_IT_2	AADAT	-0.01	0.05	-0.15	0.877	0.971
Dementia	IN_ADARB2	AADAT	-0.10	0.05	-2.06	0.0396	0.288
Dementia	IN_LAMP5_LHX6	AADAT	-0.01	0.05	-0.12	0.903	0.962
Dementia	IN_LAMP5_RELN	AADAT	0.05	0.05	0.99	0.32	0.667
Dementia	IN_PVALB	AADAT	0.01	0.02	0.39	0.694	0.876
Dementia	IN_PVALB_CHC	AADAT	0.07	0.05	1.42	0.154	0.576
Dementia	IN_SST	AADAT	0.00	0.03	0.06	0.952	0.985
Dementia	IN_VIP	AADAT	-0.02	0.02	-0.84	0.402	0.622
Dementia	OPC	AADAT	-0.06	0.02	-2.55	0.0107	0.143
Dementia	Oligo	AADAT	-0.01	0.02	-0.59	0.556	0.741
Dementia	Astro	AAGAB	-0.06	0.02	-2.89	0.0038	0.0238
Dementia	EN_L2_3_IT	AAGAB	-0.00	0.01	-0.06	0.951	0.974
Dementia	EN_L3_5_IT_1	AAGAB	-0.00	0.02	-0.17	0.862	0.937
Dementia	EN_L3_5_IT_2	AAGAB	0.02	0.02	1.35	0.177	0.396
Dementia	EN_L3_5_IT_3	AAGAB	0.03	0.02	1.48	0.139	0.3
Dementia	EN_L5_6_NP	AAGAB	-0.01	0.04	-0.33	0.744	0.953
Dementia	EN_L5_ET	AAGAB	-0.36	0.28	-1.29	0.197	0.998
Dementia	EN_L6B	AAGAB	-0.03	0.03	-0.82	0.414	0.745
Dementia	EN_L6_CT	AAGAB	-0.01	0.03	-0.33	0.744	0.903
Dementia	EN_L6_IT_1	AAGAB	0.00	0.02	0.08	0.939	0.979
Dementia	EN_L6_IT_2	AAGAB	0.02	0.04	0.53	0.599	0.878
Dementia	Endo	AAGAB	0.16	0.12	1.31	0.19	0.711
Dementia	IN_ADARB2	AAGAB	-0.06	0.03	-1.80	0.0712	0.378
Dementia	IN_LAMP5_LHX6	AAGAB	0.01	0.03	0.25	0.806	0.919
Dementia	IN_LAMP5_RELN	AAGAB	-0.03	0.03	-1.15	0.249	0.604
Dementia	IN_PVALB	AAGAB	0.01	0.02	0.40	0.689	0.874
Dementia	IN_PVALB_CHC	AAGAB	0.02	0.04	0.43	0.668	0.892
Dementia	IN_SST	AAGAB	0.04	0.03	1.56	0.118	0.397
Dementia	IN_VIP	AAGAB	-0.02	0.02	-1.04	0.297	0.52
Dementia	Micro	AAGAB	-0.02	0.03	-0.76	0.448	0.69
Dementia	OPC	AAGAB	-0.04	0.03	-1.32	0.185	0.499
Dementia	Oligo	AAGAB	-0.08	0.02	-3.61	0.000302	0.00513
Dementia	PC	AAGAB	0.01	0.15	0.10	0.918	0.993
Dementia	VLMC	AAGAB	0.19	0.08	2.44	0.0145	0.109
Dementia	Adaptive	AAK1	0.02	0.07	0.32	0.749	0.992
Dementia	Astro	AAK1	-0.01	0.02	-0.95	0.34	0.528
Dementia	EN_L2_3_IT	AAK1	0.01	0.01	0.86	0.388	0.577
Dementia	EN_L3_5_IT_1	AAK1	0.01	0.02	0.87	0.385	0.645
Dementia	EN_L3_5_IT_2	AAK1	-0.01	0.01	-1.06	0.288	0.522
Dementia	EN_L3_5_IT_3	AAK1	-0.01	0.01	-0.94	0.348	0.545
Dementia	EN_L5_6_NP	AAK1	-0.03	0.02	-1.42	0.156	0.695
Dementia	EN_L5_ET	AAK1	-0.05	0.15	-0.34	0.73	0.998
Dementia	EN_L6B	AAK1	-0.02	0.02	-1.12	0.265	0.623
Dementia	EN_L6_CT	AAK1	-0.03	0.02	-1.45	0.147	0.439
Dementia	EN_L6_IT_1	AAK1	-0.02	0.02	-0.98	0.326	0.665
Dementia	EN_L6_IT_2	AAK1	0.02	0.02	0.83	0.409	0.784
Dementia	Endo	AAK1	0.03	0.03	0.97	0.332	0.822
Dementia	IN_ADARB2	AAK1	0.02	0.01	1.38	0.166	0.533
Dementia	IN_LAMP5_LHX6	AAK1	0.02	0.02	1.01	0.314	0.622
Dementia	IN_LAMP5_RELN	AAK1	0.01	0.01	0.63	0.526	0.803
Dementia	IN_PVALB	AAK1	-0.00	0.01	-0.21	0.836	0.939
Dementia	IN_PVALB_CHC	AAK1	-0.01	0.02	-0.59	0.554	0.851
Dementia	IN_SST	AAK1	-0.01	0.01	-0.39	0.694	0.879
Dementia	IN_VIP	AAK1	0.01	0.01	0.60	0.548	0.734
Dementia	Micro	AAK1	0.02	0.02	1.39	0.163	0.406
Dementia	OPC	AAK1	0.02	0.01	1.51	0.132	0.435
Dementia	Oligo	AAK1	-0.02	0.01	-2.04	0.0415	0.147
Dementia	PC	AAK1	-0.05	0.04	-1.17	0.244	0.799
Dementia	PVM	AAK1	0.02	0.04	0.40	0.691	0.944
Dementia	SMC	AAK1	-0.03	0.11	-0.23	0.816	0.955
Dementia	VLMC	AAK1	0.11	0.05	2.23	0.026	0.15
Dementia	Astro	AAMDC	0.02	0.02	0.97	0.334	0.523
Dementia	EN_L2_3_IT	AAMDC	-0.05	0.02	-2.31	0.0209	0.0809
Dementia	EN_L3_5_IT_1	AAMDC	-0.03	0.03	-1.03	0.302	0.573
Dementia	EN_L3_5_IT_2	AAMDC	0.00	0.02	0.01	0.996	0.998
Dementia	EN_L3_5_IT_3	AAMDC	0.06	0.02	2.52	0.0118	0.0555
Dementia	EN_L5_6_NP	AAMDC	-0.06	0.04	-1.27	0.204	0.733
Dementia	EN_L5_ET	AAMDC	-0.35	0.51	-0.68	0.499	0.998
Dementia	EN_L6B	AAMDC	0.03	0.04	0.85	0.393	0.73
Dementia	EN_L6_CT	AAMDC	0.03	0.03	0.81	0.418	0.708
Dementia	EN_L6_IT_1	AAMDC	-0.03	0.03	-0.90	0.37	0.698
Dementia	EN_L6_IT_2	AAMDC	-0.06	0.04	-1.53	0.126	0.526
Dementia	Endo	AAMDC	0.05	0.12	0.42	0.676	0.944
Dementia	IN_ADARB2	AAMDC	-0.02	0.04	-0.64	0.525	0.827
Dementia	IN_LAMP5_LHX6	AAMDC	-0.02	0.04	-0.52	0.605	0.822
Dementia	IN_LAMP5_RELN	AAMDC	-0.02	0.03	-0.67	0.502	0.788
Dementia	IN_PVALB	AAMDC	-0.03	0.02	-1.26	0.209	0.529
Dementia	IN_PVALB_CHC	AAMDC	0.07	0.04	1.50	0.133	0.545
Dementia	IN_SST	AAMDC	-0.00	0.03	-0.12	0.903	0.969
Dementia	IN_VIP	AAMDC	-0.02	0.02	-1.04	0.298	0.522
Dementia	Micro	AAMDC	0.01	0.03	0.30	0.765	0.888
Dementia	OPC	AAMDC	-0.00	0.02	-0.01	0.993	0.997
Dementia	Oligo	AAMDC	0.02	0.01	1.16	0.246	0.463
Dementia	PC	AAMDC	0.00	0.06	0.07	0.947	0.994
Dementia	VLMC	AAMDC	0.11	0.07	1.64	0.101	0.312
Dementia	Astro	AAMP	-0.05	0.03	-1.69	0.0903	0.219
Dementia	EN_L2_3_IT	AAMP	0.00	0.02	0.18	0.858	0.922
Dementia	EN_L3_5_IT_1	AAMP	0.03	0.05	0.60	0.546	0.766
Dementia	EN_L3_5_IT_2	AAMP	-0.03	0.03	-0.98	0.325	0.558
Dementia	EN_L3_5_IT_3	AAMP	-0.02	0.04	-0.59	0.553	0.718
Dementia	EN_L5_6_NP	AAMP	-0.08	0.14	-0.55	0.585	0.915
Dementia	EN_L6B	AAMP	-0.14	0.15	-0.94	0.349	0.697
Dementia	EN_L6_CT	AAMP	0.07	0.05	1.35	0.176	0.481
Dementia	EN_L6_IT_1	AAMP	-0.03	0.05	-0.59	0.557	0.819
Dementia	EN_L6_IT_2	AAMP	-0.15	0.13	-1.12	0.264	0.682
Dementia	IN_ADARB2	AAMP	-0.04	0.05	-0.74	0.462	0.793
Dementia	IN_LAMP5_RELN	AAMP	0.00	0.05	0.02	0.981	0.995
Dementia	IN_PVALB	AAMP	-0.04	0.04	-1.09	0.277	0.597
Dementia	IN_SST	AAMP	0.05	0.04	1.10	0.27	0.595
Dementia	IN_VIP	AAMP	-0.05	0.03	-1.48	0.138	0.327
Dementia	Micro	AAMP	-0.03	0.04	-0.80	0.424	0.672
Dementia	OPC	AAMP	-0.04	0.03	-1.35	0.176	0.488
Dementia	Oligo	AAMP	0.00	0.02	0.18	0.859	0.929
Dementia	EN_L2_3_IT	AANAT	-0.09	0.05	-1.65	0.0988	0.232
Dementia	Micro	AANAT	-0.00	0.08	-0.00	0.999	0.999
Dementia	Astro	AAR2	0.00	0.03	0.02	0.985	0.993
Dementia	EN_L2_3_IT	AAR2	-0.01	0.02	-0.28	0.777	0.874
Dementia	EN_L3_5_IT_1	AAR2	0.04	0.04	0.85	0.394	0.654
Dementia	EN_L3_5_IT_2	AAR2	0.00	0.03	0.04	0.97	0.987
Dementia	EN_L3_5_IT_3	AAR2	0.01	0.03	0.33	0.745	0.853
Dementia	EN_L5_6_NP	AAR2	0.06	0.05	1.14	0.256	0.77
Dementia	EN_L6B	AAR2	0.01	0.05	0.12	0.906	0.97
Dementia	EN_L6_CT	AAR2	0.02	0.05	0.37	0.71	0.888
Dementia	EN_L6_IT_1	AAR2	-0.04	0.04	-0.81	0.42	0.733
Dementia	EN_L6_IT_2	AAR2	0.00	0.06	0.08	0.94	0.987
Dementia	IN_ADARB2	AAR2	-0.08	0.05	-1.54	0.123	0.471
Dementia	IN_LAMP5_RELN	AAR2	-0.05	0.05	-0.98	0.328	0.673
Dementia	IN_PVALB	AAR2	-0.01	0.03	-0.40	0.691	0.875
Dementia	IN_SST	AAR2	-0.03	0.04	-0.68	0.499	0.774
Dementia	IN_VIP	AAR2	0.01	0.03	0.21	0.832	0.916
Dementia	Micro	AAR2	-0.06	0.05	-1.20	0.231	0.488
Dementia	OPC	AAR2	0.01	0.03	0.32	0.75	0.896
Dementia	Oligo	AAR2	0.00	0.02	0.20	0.845	0.921
Dementia	IN_LAMP5_RELN	AARD	-0.10	0.07	-1.55	0.122	0.436
Dementia	Astro	AARS1	0.01	0.02	0.29	0.773	0.871
Dementia	EN_L2_3_IT	AARS1	0.00	0.01	0.17	0.868	0.928
Dementia	EN_L3_5_IT_1	AARS1	0.03	0.02	1.39	0.166	0.409
Dementia	EN_L3_5_IT_2	AARS1	-0.03	0.02	-1.68	0.093	0.266
Dementia	EN_L3_5_IT_3	AARS1	-0.01	0.02	-0.44	0.66	0.798
Dementia	EN_L5_6_NP	AARS1	0.01	0.03	0.28	0.779	0.962
Dementia	EN_L5_ET	AARS1	-0.30	0.44	-0.68	0.496	0.998
Dementia	EN_L6B	AARS1	-0.05	0.04	-1.28	0.202	0.553
Dementia	EN_L6_CT	AARS1	-0.00	0.03	-0.05	0.957	0.985
Dementia	EN_L6_IT_1	AARS1	0.01	0.03	0.24	0.813	0.935
Dementia	EN_L6_IT_2	AARS1	0.01	0.04	0.20	0.839	0.961
Dementia	Endo	AARS1	0.06	0.14	0.47	0.638	0.935
Dementia	IN_ADARB2	AARS1	-0.03	0.03	-1.17	0.243	0.622
Dementia	IN_LAMP5_LHX6	AARS1	-0.01	0.03	-0.24	0.807	0.921
Dementia	IN_LAMP5_RELN	AARS1	-0.01	0.03	-0.36	0.716	0.904
Dementia	IN_PVALB	AARS1	0.00	0.02	0.14	0.89	0.958
Dementia	IN_PVALB_CHC	AARS1	-0.04	0.04	-1.13	0.257	0.677
Dementia	IN_SST	AARS1	0.00	0.02	0.16	0.876	0.958
Dementia	IN_VIP	AARS1	-0.00	0.02	-0.06	0.949	0.975
Dementia	Micro	AARS1	-0.02	0.04	-0.63	0.526	0.747
Dementia	OPC	AARS1	-0.05	0.02	-2.34	0.0194	0.187
Dementia	Oligo	AARS1	0.03	0.02	1.93	0.0538	0.175
Dementia	PC	AARS1	0.00	0.15	0.01	0.991	1
Dementia	Astro	AARS2	-0.02	0.03	-0.91	0.361	0.548
Dementia	EN_L2_3_IT	AARS2	-0.04	0.02	-1.72	0.0848	0.21
Dementia	EN_L3_5_IT_1	AARS2	-0.05	0.05	-1.01	0.311	0.581
Dementia	EN_L3_5_IT_2	AARS2	-0.01	0.03	-0.17	0.867	0.935
Dementia	EN_L3_5_IT_3	AARS2	-0.01	0.03	-0.19	0.846	0.915
Dementia	EN_L5_6_NP	AARS2	-0.04	0.14	-0.28	0.776	0.962
Dementia	EN_L6B	AARS2	-0.04	0.05	-0.83	0.406	0.74
Dementia	EN_L6_CT	AARS2	-0.05	0.05	-1.02	0.309	0.624
Dementia	EN_L6_IT_1	AARS2	0.01	0.04	0.30	0.767	0.916
Dementia	EN_L6_IT_2	AARS2	0.02	0.13	0.18	0.855	0.965
Dementia	IN_ADARB2	AARS2	-0.02	0.04	-0.59	0.558	0.843
Dementia	IN_LAMP5_LHX6	AARS2	-0.09	0.05	-1.86	0.0624	0.276
Dementia	IN_LAMP5_RELN	AARS2	-0.09	0.04	-2.22	0.0261	0.208
Dementia	IN_PVALB	AARS2	0.01	0.03	0.32	0.748	0.902
Dementia	IN_PVALB_CHC	AARS2	0.00	0.06	0.09	0.93	0.983
Dementia	IN_SST	AARS2	-0.07	0.04	-1.79	0.0734	0.315
Dementia	IN_VIP	AARS2	0.03	0.03	1.04	0.298	0.521
Dementia	Micro	AARS2	-0.00	0.04	-0.06	0.951	0.98
Dementia	OPC	AARS2	-0.04	0.04	-1.02	0.31	0.621
Dementia	Oligo	AARS2	0.01	0.02	0.45	0.652	0.805
Dementia	Astro	AASDH	-0.03	0.02	-1.54	0.123	0.272
Dementia	EN_L2_3_IT	AASDH	-0.02	0.02	-0.89	0.376	0.565
Dementia	EN_L3_5_IT_1	AASDH	0.00	0.03	0.01	0.993	0.997
Dementia	EN_L3_5_IT_2	AASDH	-0.00	0.02	-0.13	0.898	0.95
Dementia	EN_L3_5_IT_3	AASDH	-0.02	0.02	-1.04	0.301	0.498
Dementia	EN_L5_6_NP	AASDH	-0.06	0.04	-1.73	0.0843	0.606
Dementia	EN_L5_ET	AASDH	0.08	0.36	0.24	0.813	0.999
Dementia	EN_L6B	AASDH	0.03	0.04	0.83	0.405	0.739
Dementia	EN_L6_CT	AASDH	0.01	0.03	0.44	0.663	0.864
Dementia	EN_L6_IT_1	AASDH	0.01	0.03	0.24	0.81	0.934
Dementia	EN_L6_IT_2	AASDH	0.04	0.04	0.96	0.338	0.742
Dementia	Endo	AASDH	0.00	0.13	0.01	0.992	1
Dementia	IN_ADARB2	AASDH	-0.04	0.03	-1.32	0.188	0.56
Dementia	IN_LAMP5_LHX6	AASDH	0.04	0.03	1.19	0.235	0.537
Dementia	IN_LAMP5_RELN	AASDH	0.01	0.03	0.30	0.764	0.926
Dementia	IN_PVALB	AASDH	0.01	0.02	0.58	0.562	0.806
Dementia	IN_PVALB_CHC	AASDH	-0.06	0.03	-1.84	0.0661	0.418
Dementia	IN_SST	AASDH	-0.02	0.02	-0.72	0.47	0.755
Dementia	IN_VIP	AASDH	0.01	0.02	0.67	0.502	0.7
Dementia	Micro	AASDH	-0.02	0.03	-0.63	0.531	0.75
Dementia	OPC	AASDH	-0.02	0.02	-1.15	0.25	0.563
Dementia	Oligo	AASDH	-0.05	0.02	-3.07	0.00214	0.0196
Dementia	PC	AASDH	-0.34	0.14	-2.41	0.0158	0.391
Dementia	VLMC	AASDH	0.09	0.08	1.08	0.281	0.539
Dementia	Astro	AASDHPPT	0.01	0.02	0.64	0.52	0.685
Dementia	EN_L2_3_IT	AASDHPPT	0.05	0.02	2.59	0.00965	0.0478
Dementia	EN_L3_5_IT_1	AASDHPPT	0.06	0.03	2.21	0.0273	0.151
Dementia	EN_L3_5_IT_2	AASDHPPT	0.05	0.02	2.03	0.042	0.164
Dementia	EN_L3_5_IT_3	AASDHPPT	0.07	0.03	2.71	0.00674	0.0373
Dementia	EN_L5_6_NP	AASDHPPT	0.08	0.04	2.24	0.0248	0.446
Dementia	EN_L5_ET	AASDHPPT	-0.25	0.47	-0.53	0.596	0.998
Dementia	EN_L6B	AASDHPPT	0.05	0.03	1.35	0.178	0.526
Dementia	EN_L6_CT	AASDHPPT	0.11	0.03	3.37	0.000742	0.0181
Dementia	EN_L6_IT_1	AASDHPPT	0.05	0.03	1.77	0.0762	0.352
Dementia	EN_L6_IT_2	AASDHPPT	0.08	0.04	2.01	0.0442	0.366
Dementia	Endo	AASDHPPT	0.09	0.10	0.81	0.416	0.854
Dementia	IN_ADARB2	AASDHPPT	0.04	0.03	1.33	0.184	0.556
Dementia	IN_LAMP5_LHX6	AASDHPPT	0.06	0.04	1.49	0.137	0.416
Dementia	IN_LAMP5_RELN	AASDHPPT	0.06	0.03	2.06	0.0397	0.258
Dementia	IN_PVALB	AASDHPPT	0.05	0.02	2.20	0.0277	0.202
Dementia	IN_PVALB_CHC	AASDHPPT	0.00	0.04	0.01	0.995	0.998
Dementia	IN_SST	AASDHPPT	0.05	0.03	1.71	0.0867	0.338
Dementia	IN_VIP	AASDHPPT	0.05	0.02	2.59	0.00948	0.0583
Dementia	Micro	AASDHPPT	0.04	0.03	1.39	0.166	0.409
Dementia	OPC	AASDHPPT	0.04	0.02	2.24	0.0249	0.207
Dementia	Oligo	AASDHPPT	0.04	0.02	2.54	0.011	0.0609
Dementia	PC	AASDHPPT	-0.02	0.12	-0.16	0.872	0.984
Dementia	Astro	AASS	-0.11	0.03	-3.96	7.51e-05	0.00145
Dementia	EN_L2_3_IT	AASS	0.04	0.04	0.82	0.411	0.598
Dementia	EN_L3_5_IT_2	AASS	0.17	0.05	3.13	0.00174	0.0197
Dementia	EN_L3_5_IT_3	AASS	0.25	0.05	4.75	2.07e-06	8.25e-05
Dementia	EN_L5_6_NP	AASS	-0.13	0.06	-2.37	0.0177	0.397
Dementia	EN_L6B	AASS	0.20	0.07	3.01	0.00261	0.0524
Dementia	EN_L6_CT	AASS	0.16	0.05	3.22	0.00128	0.0263
Dementia	EN_L6_IT_2	AASS	0.31	0.18	1.70	0.0888	0.467
Dementia	Endo	AASS	0.01	0.06	0.23	0.818	0.972
Dementia	IN_LAMP5_LHX6	AASS	-0.13	0.06	-1.96	0.0498	0.242
Dementia	IN_LAMP5_RELN	AASS	-0.06	0.05	-1.17	0.244	0.599
Dementia	IN_PVALB	AASS	-0.19	0.05	-3.55	0.000386	0.0214
Dementia	IN_SST	AASS	-0.12	0.06	-1.93	0.0533	0.268
Dementia	IN_VIP	AASS	-0.15	0.05	-3.11	0.00186	0.0198
Dementia	Micro	AASS	-0.01	0.03	-0.30	0.765	0.888
Dementia	OPC	AASS	0.00	0.02	0.16	0.877	0.954
Dementia	Oligo	AASS	-0.06	0.02	-2.93	0.00336	0.0269
Dementia	PC	AASS	0.05	0.06	0.81	0.419	0.866
Dementia	SMC	AASS	0.26	0.15	1.76	0.0792	0.513
Dementia	VLMC	AASS	0.15	0.06	2.33	0.0197	0.13
Dementia	Astro	AATF	0.02	0.02	0.94	0.348	0.535
Dementia	EN_L2_3_IT	AATF	-0.00	0.01	-0.28	0.776	0.873
Dementia	EN_L3_5_IT_1	AATF	0.04	0.03	1.33	0.185	0.435
Dementia	EN_L3_5_IT_2	AATF	0.02	0.02	0.96	0.335	0.567
Dementia	EN_L3_5_IT_3	AATF	0.00	0.02	0.15	0.883	0.935
Dementia	EN_L5_6_NP	AATF	0.01	0.04	0.38	0.704	0.943
Dementia	EN_L5_ET	AATF	-0.09	0.37	-0.25	0.802	0.999
Dementia	EN_L6B	AATF	-0.01	0.03	-0.19	0.848	0.954
Dementia	EN_L6_CT	AATF	0.08	0.03	2.53	0.0115	0.102
Dementia	EN_L6_IT_1	AATF	0.03	0.03	1.00	0.315	0.655
Dementia	EN_L6_IT_2	AATF	-0.02	0.04	-0.62	0.536	0.851
Dementia	Endo	AATF	-0.10	0.06	-1.67	0.0947	0.565
Dementia	IN_ADARB2	AATF	0.06	0.03	1.73	0.0828	0.402
Dementia	IN_LAMP5_LHX6	AATF	0.06	0.04	1.49	0.136	0.413
Dementia	IN_LAMP5_RELN	AATF	0.08	0.03	2.48	0.013	0.144
Dementia	IN_PVALB	AATF	-0.02	0.02	-0.89	0.373	0.68
Dementia	IN_PVALB_CHC	AATF	0.00	0.04	0.08	0.936	0.984
Dementia	IN_SST	AATF	0.01	0.02	0.60	0.55	0.805
Dementia	IN_VIP	AATF	0.04	0.02	2.45	0.0142	0.0758
Dementia	Micro	AATF	0.03	0.02	1.30	0.192	0.443
Dementia	OPC	AATF	0.03	0.02	1.30	0.195	0.511
Dementia	Oligo	AATF	0.01	0.02	0.63	0.53	0.723
Dementia	PC	AATF	0.11	0.13	0.84	0.402	0.859
Dementia	PVM	AATF	0.07	0.09	0.80	0.422	0.851
Dementia	VLMC	AATF	-0.05	0.07	-0.78	0.434	0.673
Dementia	Astro	AATK	-0.07	0.03	-2.91	0.00363	0.0231
Dementia	EN_L2_3_IT	AATK	-0.02	0.02	-1.08	0.281	0.466
Dementia	EN_L3_5_IT_1	AATK	-0.01	0.02	-0.63	0.527	0.753
Dementia	EN_L3_5_IT_2	AATK	-0.03	0.02	-1.72	0.0852	0.252
Dementia	EN_L3_5_IT_3	AATK	-0.04	0.02	-2.14	0.0324	0.11
Dementia	EN_L5_6_NP	AATK	0.01	0.03	0.23	0.821	0.966
Dementia	EN_L5_ET	AATK	-0.11	0.24	-0.44	0.659	0.998
Dementia	EN_L6B	AATK	-0.04	0.03	-1.69	0.091	0.383
Dementia	EN_L6_CT	AATK	-0.08	0.02	-3.19	0.00143	0.0284
Dementia	EN_L6_IT_1	AATK	-0.03	0.02	-1.25	0.212	0.555
Dementia	EN_L6_IT_2	AATK	-0.04	0.03	-1.15	0.251	0.672
Dementia	Endo	AATK	-0.12	0.14	-0.86	0.388	0.844
Dementia	IN_ADARB2	AATK	-0.04	0.03	-1.59	0.111	0.454
Dementia	IN_LAMP5_LHX6	AATK	-0.02	0.03	-0.60	0.551	0.793
Dementia	IN_LAMP5_RELN	AATK	-0.02	0.02	-0.85	0.394	0.719
Dementia	IN_PVALB	AATK	0.01	0.02	0.43	0.664	0.863
Dementia	IN_PVALB_CHC	AATK	0.02	0.03	0.84	0.401	0.776
Dementia	IN_SST	AATK	-0.02	0.02	-1.04	0.3	0.626
Dementia	IN_VIP	AATK	-0.04	0.02	-2.46	0.0138	0.0742
Dementia	Micro	AATK	-0.03	0.04	-0.64	0.523	0.746
Dementia	OPC	AATK	-0.04	0.02	-1.61	0.107	0.396
Dementia	Oligo	AATK	-0.09	0.03	-3.64	0.000274	0.00479
Dementia	Astro	ABAT	0.02	0.03	0.67	0.5	0.668
Dementia	EN_L2_3_IT	ABAT	-0.00	0.01	-0.09	0.93	0.961
Dementia	EN_L3_5_IT_1	ABAT	-0.01	0.02	-0.24	0.808	0.917
Dementia	EN_L3_5_IT_2	ABAT	0.02	0.02	1.29	0.196	0.419
Dementia	EN_L3_5_IT_3	ABAT	0.04	0.02	2.51	0.0119	0.0559
Dementia	EN_L5_6_NP	ABAT	0.02	0.02	0.91	0.365	0.833
Dementia	EN_L5_ET	ABAT	0.24	0.26	0.92	0.358	0.998
Dementia	EN_L6B	ABAT	0.05	0.03	1.74	0.0823	0.364
Dementia	EN_L6_CT	ABAT	0.05	0.03	1.77	0.0766	0.314
Dementia	EN_L6_IT_1	ABAT	0.05	0.03	1.67	0.0952	0.386
Dementia	EN_L6_IT_2	ABAT	-0.04	0.03	-1.27	0.205	0.626
Dementia	IN_ADARB2	ABAT	-0.02	0.02	-0.90	0.366	0.727
Dementia	IN_LAMP5_LHX6	ABAT	-0.02	0.02	-1.02	0.309	0.618
Dementia	IN_LAMP5_RELN	ABAT	0.01	0.02	0.53	0.595	0.845
Dementia	IN_PVALB	ABAT	0.02	0.01	1.33	0.184	0.502
Dementia	IN_PVALB_CHC	ABAT	0.03	0.03	1.08	0.278	0.696
Dementia	IN_SST	ABAT	-0.00	0.02	-0.09	0.928	0.976
Dementia	IN_VIP	ABAT	-0.03	0.01	-2.53	0.0113	0.065
Dementia	Micro	ABAT	0.05	0.03	1.64	0.102	0.305
Dementia	OPC	ABAT	0.03	0.02	1.43	0.152	0.46
Dementia	Oligo	ABAT	0.03	0.02	1.14	0.253	0.471
Dementia	Astro	ABCA1	0.03	0.04	0.67	0.505	0.672
Dementia	EN_L2_3_IT	ABCA1	-0.02	0.04	-0.45	0.656	0.794
Dementia	EN_L3_5_IT_1	ABCA1	-0.15	0.05	-2.94	0.00331	0.0434
Dementia	EN_L3_5_IT_2	ABCA1	-0.08	0.05	-1.59	0.112	0.298
Dementia	EN_L3_5_IT_3	ABCA1	0.03	0.05	0.70	0.483	0.664
Dementia	EN_L5_6_NP	ABCA1	0.03	0.06	0.43	0.669	0.937
Dementia	EN_L6B	ABCA1	0.15	0.07	2.16	0.0307	0.219
Dementia	EN_L6_CT	ABCA1	-0.06	0.06	-0.98	0.329	0.642
Dementia	EN_L6_IT_1	ABCA1	0.05	0.14	0.32	0.75	0.909
Dementia	EN_L6_IT_2	ABCA1	-0.00	0.08	-0.02	0.988	0.998
Dementia	Endo	ABCA1	0.10	0.09	1.04	0.297	0.794
Dementia	IN_ADARB2	ABCA1	-0.02	0.04	-0.46	0.649	0.884
Dementia	IN_LAMP5_LHX6	ABCA1	0.07	0.05	1.25	0.212	0.511
Dementia	IN_LAMP5_RELN	ABCA1	-0.00	0.04	-0.10	0.919	0.977
Dementia	IN_PVALB	ABCA1	-0.07	0.03	-2.11	0.0344	0.223
Dementia	IN_PVALB_CHC	ABCA1	-0.05	0.04	-1.21	0.226	0.651
Dementia	IN_SST	ABCA1	-0.04	0.04	-1.15	0.251	0.575
Dementia	IN_VIP	ABCA1	0.03	0.03	1.26	0.207	0.419
Dementia	Micro	ABCA1	0.15	0.05	2.84	0.00444	0.0416
Dementia	OPC	ABCA1	0.03	0.03	0.96	0.338	0.643
Dementia	Oligo	ABCA1	-0.03	0.05	-0.74	0.459	0.669
Dementia	PC	ABCA1	0.00	0.06	0.07	0.947	0.994
Dementia	PVM	ABCA1	-0.04	0.09	-0.47	0.642	0.929
Dementia	VLMC	ABCA1	-0.13	0.07	-1.89	0.0588	0.235
Dementia	Astro	ABCA10	0.02	0.05	0.45	0.653	0.787
Dementia	EN_L2_3_IT	ABCA10	-0.01	0.02	-0.67	0.503	0.679
Dementia	EN_L3_5_IT_1	ABCA10	0.00	0.03	0.08	0.936	0.972
Dementia	EN_L3_5_IT_2	ABCA10	-0.04	0.02	-1.50	0.134	0.335
Dementia	EN_L3_5_IT_3	ABCA10	-0.06	0.03	-2.48	0.0132	0.0599
Dementia	EN_L5_6_NP	ABCA10	-0.09	0.03	-2.86	0.00425	0.238
Dementia	EN_L5_ET	ABCA10	-0.17	0.31	-0.56	0.574	0.998
Dementia	EN_L6B	ABCA10	-0.08	0.04	-2.19	0.0287	0.21
Dementia	EN_L6_CT	ABCA10	-0.07	0.03	-2.16	0.0305	0.185
Dementia	EN_L6_IT_1	ABCA10	-0.00	0.03	-0.15	0.882	0.961
Dementia	EN_L6_IT_2	ABCA10	0.07	0.04	1.89	0.0591	0.406
Dementia	IN_ADARB2	ABCA10	-0.04	0.03	-1.19	0.235	0.612
Dementia	IN_LAMP5_LHX6	ABCA10	0.00	0.03	0.11	0.91	0.965
Dementia	IN_LAMP5_RELN	ABCA10	0.06	0.03	1.93	0.0539	0.296
Dementia	IN_PVALB	ABCA10	-0.04	0.02	-1.60	0.109	0.388
Dementia	IN_PVALB_CHC	ABCA10	-0.07	0.03	-2.26	0.0235	0.259
Dementia	IN_SST	ABCA10	-0.06	0.03	-2.21	0.027	0.189
Dementia	IN_VIP	ABCA10	-0.03	0.02	-1.28	0.2	0.41
Dementia	Micro	ABCA10	0.12	0.07	1.75	0.0802	0.268
Dementia	OPC	ABCA10	-0.05	0.03	-1.40	0.162	0.472
Dementia	Oligo	ABCA10	-0.10	0.03	-3.23	0.00125	0.0135
Dementia	PC	ABCA10	0.01	0.06	0.16	0.872	0.984
Dementia	VLMC	ABCA10	-0.36	0.09	-3.95	7.98e-05	0.00935
Dementia	Astro	ABCA12	-0.14	0.06	-2.37	0.0179	0.0706
Dementia	EN_L2_3_IT	ABCA12	-0.09	0.04	-2.08	0.038	0.121
Dementia	EN_L3_5_IT_1	ABCA12	-0.18	0.08	-2.15	0.0317	0.164
Dementia	EN_L3_5_IT_2	ABCA12	-0.15	0.07	-2.32	0.0201	0.102
Dementia	EN_L5_6_NP	ABCA12	-0.08	0.09	-0.98	0.329	0.815
Dementia	IN_PVALB	ABCA12	-0.12	0.07	-1.64	0.102	0.378
Dementia	IN_VIP	ABCA12	-0.15	0.06	-2.54	0.0111	0.0645
Dementia	OPC	ABCA12	-0.01	0.06	-0.21	0.832	0.936
Dementia	Oligo	ABCA12	-0.09	0.04	-2.11	0.0351	0.132
Dementia	Astro	ABCA13	0.05	0.07	0.71	0.479	0.651
Dementia	EN_L2_3_IT	ABCA13	0.04	0.06	0.78	0.438	0.622
Dementia	Oligo	ABCA13	0.03	0.06	0.55	0.581	0.758
Dementia	Astro	ABCA2	0.00	0.03	0.13	0.896	0.946
Dementia	EN_L2_3_IT	ABCA2	0.02	0.02	1.12	0.265	0.449
Dementia	EN_L3_5_IT_1	ABCA2	0.05	0.03	1.76	0.0777	0.271
Dementia	EN_L3_5_IT_2	ABCA2	0.00	0.02	0.18	0.859	0.932
Dementia	EN_L3_5_IT_3	ABCA2	0.00	0.02	0.05	0.959	0.979
Dementia	EN_L5_6_NP	ABCA2	-0.03	0.04	-0.67	0.503	0.891
Dementia	EN_L5_ET	ABCA2	-0.17	0.32	-0.55	0.584	0.998
Dementia	EN_L6B	ABCA2	0.01	0.04	0.18	0.858	0.956
Dementia	EN_L6_CT	ABCA2	-0.03	0.03	-0.78	0.435	0.72
Dementia	EN_L6_IT_1	ABCA2	0.02	0.03	0.66	0.506	0.793
Dementia	EN_L6_IT_2	ABCA2	-0.01	0.05	-0.28	0.776	0.941
Dementia	Endo	ABCA2	0.01	0.16	0.08	0.933	0.992
Dementia	IN_ADARB2	ABCA2	0.01	0.03	0.40	0.688	0.899
Dementia	IN_LAMP5_LHX6	ABCA2	0.00	0.04	0.11	0.914	0.966
Dementia	IN_LAMP5_RELN	ABCA2	-0.02	0.04	-0.50	0.619	0.862
Dementia	IN_PVALB	ABCA2	-0.02	0.02	-0.89	0.371	0.678
Dementia	IN_PVALB_CHC	ABCA2	-0.02	0.04	-0.49	0.627	0.881
Dementia	IN_SST	ABCA2	-0.05	0.03	-1.62	0.106	0.375
Dementia	IN_VIP	ABCA2	-0.03	0.02	-1.33	0.183	0.389
Dementia	Micro	ABCA2	-0.03	0.05	-0.65	0.516	0.741
Dementia	OPC	ABCA2	-0.01	0.03	-0.37	0.71	0.878
Dementia	Oligo	ABCA2	-0.04	0.02	-2.26	0.0237	0.101
Dementia	Astro	ABCA3	0.07	0.03	2.17	0.0301	0.102
Dementia	EN_L2_3_IT	ABCA3	0.02	0.01	1.21	0.226	0.405
Dementia	EN_L3_5_IT_1	ABCA3	0.06	0.02	2.97	0.00301	0.041
Dementia	EN_L3_5_IT_2	ABCA3	-0.01	0.02	-0.33	0.741	0.868
Dementia	EN_L3_5_IT_3	ABCA3	0.01	0.02	0.51	0.612	0.763
Dementia	EN_L5_6_NP	ABCA3	-0.00	0.03	-0.07	0.941	0.988
Dementia	EN_L5_ET	ABCA3	-0.24	0.27	-0.87	0.387	0.998
Dementia	EN_L6B	ABCA3	0.04	0.03	1.33	0.182	0.531
Dementia	EN_L6_CT	ABCA3	-0.02	0.02	-0.89	0.376	0.679
Dementia	EN_L6_IT_1	ABCA3	0.00	0.02	0.13	0.894	0.963
Dementia	EN_L6_IT_2	ABCA3	-0.01	0.03	-0.31	0.755	0.936
Dementia	Endo	ABCA3	0.16	0.14	1.21	0.226	0.746
Dementia	IN_ADARB2	ABCA3	-0.02	0.03	-0.90	0.367	0.727
Dementia	IN_LAMP5_LHX6	ABCA3	0.01	0.03	0.37	0.708	0.874
Dementia	IN_LAMP5_RELN	ABCA3	-0.00	0.02	-0.06	0.954	0.986
Dementia	IN_PVALB	ABCA3	0.04	0.02	2.14	0.0321	0.217
Dementia	IN_PVALB_CHC	ABCA3	-0.03	0.03	-0.97	0.331	0.73
Dementia	IN_SST	ABCA3	0.01	0.02	0.61	0.543	0.8
Dementia	IN_VIP	ABCA3	-0.02	0.02	-1.47	0.142	0.331
Dementia	Micro	ABCA3	0.06	0.04	1.65	0.0994	0.302
Dementia	OPC	ABCA3	-0.02	0.02	-0.94	0.345	0.65
Dementia	Oligo	ABCA3	0.05	0.01	3.33	0.000856	0.0106
Dementia	PC	ABCA3	-0.08	0.14	-0.54	0.586	0.918
Dementia	Astro	ABCA4	0.08	0.05	1.41	0.158	0.32
Dementia	EN_L2_3_IT	ABCA4	-0.06	0.06	-1.07	0.284	0.469
Dementia	EN_L3_5_IT_1	ABCA4	-0.03	0.08	-0.30	0.765	0.899
Dementia	EN_L3_5_IT_2	ABCA4	-0.36	0.08	-4.34	1.4e-05	0.00053
Dementia	EN_L3_5_IT_3	ABCA4	-0.44	0.15	-3.05	0.00232	0.0175
Dementia	IN_PVALB	ABCA4	0.26	0.16	1.63	0.104	0.381
Dementia	Adaptive	ABCA5	-0.00	0.30	-0.01	0.989	1
Dementia	Astro	ABCA5	0.01	0.04	0.15	0.884	0.94
Dementia	EN_L2_3_IT	ABCA5	0.00	0.01	0.14	0.89	0.94
Dementia	EN_L3_5_IT_1	ABCA5	0.01	0.02	0.67	0.503	0.735
Dementia	EN_L3_5_IT_2	ABCA5	-0.00	0.02	-0.27	0.783	0.891
Dementia	EN_L3_5_IT_3	ABCA5	-0.00	0.02	-0.21	0.836	0.908
Dementia	EN_L5_6_NP	ABCA5	-0.07	0.02	-3.23	0.00124	0.195
Dementia	EN_L5_ET	ABCA5	0.22	0.22	1.02	0.309	0.998
Dementia	EN_L6B	ABCA5	-0.04	0.03	-1.40	0.162	0.505
Dementia	EN_L6_CT	ABCA5	-0.01	0.02	-0.34	0.732	0.897
Dementia	EN_L6_IT_1	ABCA5	-0.00	0.02	-0.13	0.9	0.965
Dementia	EN_L6_IT_2	ABCA5	0.01	0.03	0.39	0.697	0.913
Dementia	Endo	ABCA5	-0.22	0.06	-3.89	0.000101	0.0286
Dementia	IN_ADARB2	ABCA5	-0.02	0.02	-1.03	0.305	0.679
Dementia	IN_LAMP5_LHX6	ABCA5	0.02	0.02	0.66	0.51	0.766
Dementia	IN_LAMP5_RELN	ABCA5	0.01	0.02	0.31	0.76	0.924
Dementia	IN_PVALB	ABCA5	-0.00	0.02	-0.02	0.984	0.993
Dementia	IN_PVALB_CHC	ABCA5	-0.00	0.02	-0.17	0.866	0.966
Dementia	IN_SST	ABCA5	-0.00	0.02	-0.22	0.822	0.936
Dementia	IN_VIP	ABCA5	0.00	0.02	0.19	0.848	0.925
Dementia	Micro	ABCA5	0.02	0.05	0.46	0.644	0.823
Dementia	OPC	ABCA5	-0.06	0.02	-2.52	0.0119	0.149
Dementia	Oligo	ABCA5	-0.11	0.03	-4.23	2.35e-05	0.000921
Dementia	PC	ABCA5	0.03	0.04	0.79	0.43	0.869
Dementia	SMC	ABCA5	0.23	0.12	1.96	0.0505	0.462
Dementia	VLMC	ABCA5	0.09	0.06	1.47	0.141	0.371
Dementia	Astro	ABCA6	-0.02	0.05	-0.40	0.688	0.812
Dementia	EN_L2_3_IT	ABCA6	0.02	0.02	0.99	0.322	0.51
Dementia	EN_L3_5_IT_1	ABCA6	0.06	0.04	1.54	0.124	0.349
Dementia	EN_L3_5_IT_2	ABCA6	0.01	0.03	0.39	0.695	0.841
Dementia	EN_L3_5_IT_3	ABCA6	-0.05	0.03	-1.84	0.0655	0.179
Dementia	EN_L5_6_NP	ABCA6	-0.02	0.04	-0.64	0.525	0.898
Dementia	EN_L5_ET	ABCA6	-0.08	0.36	-0.22	0.825	0.999
Dementia	EN_L6B	ABCA6	-0.01	0.05	-0.17	0.863	0.958
Dementia	EN_L6_CT	ABCA6	-0.01	0.04	-0.20	0.838	0.94
Dementia	EN_L6_IT_1	ABCA6	0.04	0.03	1.12	0.261	0.604
Dementia	EN_L6_IT_2	ABCA6	0.11	0.06	1.91	0.0558	0.395
Dementia	IN_ADARB2	ABCA6	0.03	0.04	0.68	0.496	0.812
Dementia	IN_LAMP5_LHX6	ABCA6	0.04	0.03	1.27	0.204	0.501
Dementia	IN_LAMP5_RELN	ABCA6	0.07	0.03	2.19	0.0285	0.217
Dementia	IN_PVALB	ABCA6	-0.01	0.03	-0.48	0.633	0.847
Dementia	IN_PVALB_CHC	ABCA6	-0.07	0.04	-1.73	0.0841	0.453
Dementia	IN_SST	ABCA6	-0.03	0.03	-1.01	0.311	0.635
Dementia	IN_VIP	ABCA6	-0.01	0.02	-0.42	0.673	0.82
Dementia	OPC	ABCA6	-0.03	0.05	-0.51	0.609	0.825
Dementia	Oligo	ABCA6	0.10	0.11	0.92	0.356	0.577
Dementia	PC	ABCA6	0.04	0.07	0.57	0.571	0.913
Dementia	VLMC	ABCA6	-0.42	0.10	-4.24	2.21e-05	0.00644
Dementia	Astro	ABCA7	0.15	0.04	3.91	9.32e-05	0.00169
Dementia	EN_L2_3_IT	ABCA7	0.03	0.03	0.98	0.329	0.518
Dementia	EN_L3_5_IT_1	ABCA7	0.01	0.05	0.26	0.792	0.909
Dementia	EN_L3_5_IT_2	ABCA7	-0.05	0.04	-1.28	0.201	0.424
Dementia	EN_L3_5_IT_3	ABCA7	-0.02	0.03	-0.56	0.573	0.733
Dementia	EN_L5_6_NP	ABCA7	-0.01	0.05	-0.21	0.834	0.968
Dementia	EN_L6B	ABCA7	0.02	0.05	0.45	0.655	0.874
Dementia	EN_L6_CT	ABCA7	0.05	0.06	0.83	0.404	0.698
Dementia	EN_L6_IT_1	ABCA7	0.05	0.04	1.05	0.295	0.636
Dementia	EN_L6_IT_2	ABCA7	0.06	0.06	0.98	0.328	0.735
Dementia	IN_ADARB2	ABCA7	0.02	0.05	0.46	0.644	0.882
Dementia	IN_LAMP5_LHX6	ABCA7	-0.01	0.05	-0.19	0.847	0.938
Dementia	IN_LAMP5_RELN	ABCA7	-0.04	0.05	-0.73	0.463	0.767
Dementia	IN_PVALB	ABCA7	0.06	0.04	1.54	0.124	0.414
Dementia	IN_SST	ABCA7	-0.00	0.06	-0.01	0.992	0.998
Dementia	IN_VIP	ABCA7	-0.01	0.04	-0.27	0.786	0.889
Dementia	Micro	ABCA7	0.33	0.06	5.34	9.48e-08	1.3e-05
Dementia	OPC	ABCA7	-0.01	0.05	-0.15	0.883	0.957
Dementia	Oligo	ABCA7	0.06	0.04	1.61	0.107	0.273
Dementia	Astro	ABCA8	0.03	0.05	0.71	0.479	0.651
Dementia	EN_L2_3_IT	ABCA8	0.02	0.05	0.35	0.729	0.842
Dementia	EN_L3_5_IT_2	ABCA8	-0.11	0.06	-1.85	0.0636	0.212
Dementia	EN_L3_5_IT_3	ABCA8	0.01	0.06	0.24	0.811	0.894
Dementia	EN_L6_IT_1	ABCA8	-0.29	0.16	-1.86	0.063	0.322
Dementia	IN_PVALB	ABCA8	-0.11	0.06	-1.94	0.0524	0.275
Dementia	IN_SST	ABCA8	-0.02	0.06	-0.40	0.692	0.878
Dementia	IN_VIP	ABCA8	-0.04	0.05	-0.84	0.403	0.623
Dementia	Micro	ABCA8	-0.11	0.06	-1.95	0.0506	0.203
Dementia	OPC	ABCA8	-0.03	0.05	-0.69	0.492	0.754
Dementia	Oligo	ABCA8	0.00	0.02	0.19	0.846	0.922
Dementia	PC	ABCA8	0.07	0.06	1.14	0.254	0.802
Dementia	VLMC	ABCA8	-0.10	0.06	-1.50	0.134	0.363
Dementia	Astro	ABCA9	-0.09	0.04	-2.17	0.0301	0.102
Dementia	EN_L2_3_IT	ABCA9	0.03	0.02	1.06	0.289	0.475
Dementia	EN_L3_5_IT_1	ABCA9	0.04	0.04	1.13	0.258	0.526
Dementia	EN_L3_5_IT_2	ABCA9	0.01	0.03	0.19	0.85	0.926
Dementia	EN_L3_5_IT_3	ABCA9	-0.05	0.03	-1.80	0.0726	0.192
Dementia	EN_L5_6_NP	ABCA9	-0.09	0.04	-2.41	0.0161	0.386
Dementia	EN_L5_ET	ABCA9	0.22	0.35	0.64	0.524	0.998
Dementia	EN_L6B	ABCA9	0.02	0.05	0.37	0.708	0.897
Dementia	EN_L6_CT	ABCA9	-0.02	0.04	-0.60	0.551	0.798
Dementia	EN_L6_IT_1	ABCA9	0.04	0.04	1.02	0.309	0.65
Dementia	EN_L6_IT_2	ABCA9	0.10	0.05	2.01	0.0441	0.366
Dementia	IN_ADARB2	ABCA9	-0.04	0.04	-1.08	0.282	0.659
Dementia	IN_LAMP5_LHX6	ABCA9	0.00	0.04	0.06	0.952	0.982
Dementia	IN_LAMP5_RELN	ABCA9	0.06	0.03	1.94	0.0522	0.292
Dementia	IN_PVALB	ABCA9	-0.03	0.03	-1.18	0.239	0.561
Dementia	IN_PVALB_CHC	ABCA9	-0.06	0.04	-1.38	0.168	0.593
Dementia	IN_SST	ABCA9	-0.02	0.03	-0.58	0.559	0.81
Dementia	IN_VIP	ABCA9	-0.05	0.03	-1.86	0.0626	0.198
Dementia	OPC	ABCA9	-0.02	0.05	-0.42	0.676	0.86
Dementia	Oligo	ABCA9	-0.06	0.07	-0.80	0.422	0.638
Dementia	PC	ABCA9	-0.09	0.06	-1.36	0.173	0.746
Dementia	VLMC	ABCA9	-0.28	0.07	-3.91	9.4e-05	0.00935
Dementia	Astro	ABCB1	0.02	0.05	0.43	0.666	0.797
Dementia	EN_L2_3_IT	ABCB1	-0.17	0.04	-3.98	6.99e-05	0.00191
Dementia	EN_L3_5_IT_1	ABCB1	-0.13	0.05	-2.51	0.0121	0.0937
Dementia	EN_L3_5_IT_2	ABCB1	-0.15	0.05	-3.31	0.000919	0.0123
Dementia	EN_L3_5_IT_3	ABCB1	-0.15	0.05	-3.12	0.00181	0.0145
Dementia	EN_L5_6_NP	ABCB1	-0.06	0.06	-1.04	0.3	0.792
Dementia	EN_L5_ET	ABCB1	-0.48	0.46	-1.05	0.295	0.998
Dementia	EN_L6B	ABCB1	-0.08	0.06	-1.40	0.163	0.506
Dementia	EN_L6_CT	ABCB1	-0.05	0.05	-1.14	0.255	0.57
Dementia	EN_L6_IT_1	ABCB1	-0.11	0.06	-2.05	0.0401	0.26
Dementia	EN_L6_IT_2	ABCB1	-0.15	0.07	-2.05	0.0403	0.355
Dementia	Endo	ABCB1	-0.12	0.04	-2.94	0.00329	0.149
Dementia	IN_ADARB2	ABCB1	-0.12	0.06	-2.05	0.0407	0.291
Dementia	IN_LAMP5_LHX6	ABCB1	-0.07	0.06	-1.21	0.227	0.528
Dementia	IN_LAMP5_RELN	ABCB1	-0.12	0.05	-2.24	0.0251	0.206
Dementia	IN_PVALB	ABCB1	-0.06	0.05	-1.24	0.216	0.538
Dementia	IN_PVALB_CHC	ABCB1	-0.03	0.06	-0.55	0.581	0.861
Dementia	IN_SST	ABCB1	-0.13	0.05	-2.68	0.00735	0.0961
Dementia	IN_VIP	ABCB1	-0.11	0.04	-2.61	0.00904	0.0563
Dementia	OPC	ABCB1	-0.11	0.05	-2.09	0.0364	0.245
Dementia	Oligo	ABCB1	-0.01	0.04	-0.17	0.866	0.933
Dementia	PC	ABCB1	0.14	0.15	0.93	0.351	0.841
Dementia	Astro	ABCB10	-0.02	0.02	-1.31	0.189	0.36
Dementia	EN_L2_3_IT	ABCB10	-0.02	0.01	-1.25	0.212	0.389
Dementia	EN_L3_5_IT_1	ABCB10	-0.00	0.02	-0.11	0.912	0.961
Dementia	EN_L3_5_IT_2	ABCB10	-0.01	0.02	-0.31	0.753	0.875
Dementia	EN_L3_5_IT_3	ABCB10	0.02	0.02	1.11	0.269	0.465
Dementia	EN_L5_6_NP	ABCB10	-0.06	0.04	-1.51	0.13	0.677
Dementia	EN_L5_ET	ABCB10	-0.80	0.52	-1.54	0.123	0.998
Dementia	EN_L6B	ABCB10	-0.04	0.04	-1.11	0.267	0.625
Dementia	EN_L6_CT	ABCB10	-0.01	0.03	-0.22	0.822	0.935
Dementia	EN_L6_IT_1	ABCB10	0.01	0.03	0.39	0.695	0.886
Dementia	EN_L6_IT_2	ABCB10	0.05	0.04	1.34	0.18	0.599
Dementia	Endo	ABCB10	-0.16	0.12	-1.39	0.165	0.683
Dementia	IN_ADARB2	ABCB10	0.01	0.03	0.45	0.65	0.884
Dementia	IN_LAMP5_LHX6	ABCB10	0.01	0.03	0.42	0.677	0.859
Dementia	IN_LAMP5_RELN	ABCB10	-0.03	0.03	-1.10	0.271	0.626
Dementia	IN_PVALB	ABCB10	-0.02	0.02	-1.06	0.289	0.608
Dementia	IN_PVALB_CHC	ABCB10	-0.03	0.03	-0.88	0.38	0.762
Dementia	IN_SST	ABCB10	0.01	0.02	0.35	0.723	0.893
Dementia	IN_VIP	ABCB10	-0.04	0.02	-2.61	0.00905	0.0564
Dementia	Micro	ABCB10	0.11	0.03	3.79	0.000148	0.00364
Dementia	OPC	ABCB10	-0.03	0.02	-1.33	0.184	0.498
Dementia	Oligo	ABCB10	-0.00	0.01	-0.21	0.834	0.916
Dementia	PC	ABCB10	-0.13	0.13	-0.97	0.334	0.839
Dementia	Astro	ABCB11	-0.07	0.08	-0.81	0.415	0.597
Dementia	EN_L5_ET	ABCB11	-0.64	0.49	-1.31	0.191	0.998
Dementia	EN_L2_3_IT	ABCB4	-0.14	0.06	-2.27	0.0231	0.0865
Dementia	IN_VIP	ABCB4	0.01	0.06	0.16	0.872	0.939
Dementia	Micro	ABCB4	-0.17	0.06	-2.81	0.00503	0.045
Dementia	Oligo	ABCB4	-0.02	0.06	-0.37	0.713	0.845
Dementia	Astro	ABCB5	-0.07	0.07	-1.03	0.304	0.492
Dementia	EN_L2_3_IT	ABCB5	-0.13	0.06	-2.21	0.027	0.0962
Dementia	IN_ADARB2	ABCB5	-0.15	0.07	-2.18	0.0292	0.249
Dementia	IN_VIP	ABCB5	-0.15	0.05	-2.86	0.0042	0.0336
Dementia	Oligo	ABCB5	-0.11	0.06	-1.89	0.0585	0.185
Dementia	Astro	ABCB7	-0.04	0.02	-1.87	0.0614	0.168
Dementia	EN_L2_3_IT	ABCB7	0.02	0.02	1.00	0.316	0.503
Dementia	EN_L3_5_IT_1	ABCB7	0.06	0.03	2.14	0.0326	0.166
Dementia	EN_L3_5_IT_2	ABCB7	0.02	0.02	1.25	0.21	0.435
Dementia	EN_L3_5_IT_3	ABCB7	0.06	0.02	3.00	0.00267	0.0193
Dementia	EN_L5_6_NP	ABCB7	-0.02	0.03	-0.65	0.518	0.896
Dementia	EN_L5_ET	ABCB7	-0.38	0.34	-1.12	0.264	0.998
Dementia	EN_L6B	ABCB7	0.05	0.03	1.60	0.109	0.421
Dementia	EN_L6_CT	ABCB7	-0.01	0.03	-0.28	0.779	0.918
Dementia	EN_L6_IT_1	ABCB7	-0.00	0.03	-0.04	0.965	0.99
Dementia	EN_L6_IT_2	ABCB7	-0.02	0.05	-0.34	0.735	0.929
Dementia	Endo	ABCB7	-0.03	0.06	-0.46	0.644	0.935
Dementia	IN_ADARB2	ABCB7	-0.00	0.03	-0.12	0.906	0.974
Dementia	IN_LAMP5_LHX6	ABCB7	0.04	0.04	1.05	0.294	0.604
Dementia	IN_LAMP5_RELN	ABCB7	0.02	0.03	0.71	0.475	0.774
Dementia	IN_PVALB	ABCB7	0.03	0.02	1.38	0.167	0.481
Dementia	IN_PVALB_CHC	ABCB7	-0.00	0.03	-0.01	0.994	0.998
Dementia	IN_SST	ABCB7	0.06	0.03	2.38	0.0171	0.151
Dementia	IN_VIP	ABCB7	0.01	0.02	0.52	0.6	0.771
Dementia	Micro	ABCB7	0.03	0.02	1.43	0.153	0.392
Dementia	OPC	ABCB7	0.02	0.02	0.86	0.391	0.686
Dementia	Oligo	ABCB7	0.03	0.02	1.72	0.0846	0.235
Dementia	PC	ABCB7	-0.00	0.06	-0.07	0.946	0.994
Dementia	PVM	ABCB7	0.12	0.08	1.51	0.131	0.677
Dementia	VLMC	ABCB7	0.13	0.06	2.12	0.0338	0.174
Dementia	Astro	ABCB8	-0.01	0.02	-0.55	0.58	0.734
Dementia	EN_L2_3_IT	ABCB8	-0.01	0.02	-0.63	0.528	0.699
Dementia	EN_L3_5_IT_1	ABCB8	0.02	0.03	0.62	0.536	0.759
Dementia	EN_L3_5_IT_2	ABCB8	-0.03	0.03	-1.17	0.241	0.472
Dementia	EN_L3_5_IT_3	ABCB8	-0.02	0.02	-0.87	0.384	0.576
Dementia	EN_L5_6_NP	ABCB8	-0.03	0.04	-0.72	0.474	0.881
Dementia	EN_L5_ET	ABCB8	0.03	0.39	0.08	0.94	1
Dementia	EN_L6B	ABCB8	-0.01	0.04	-0.20	0.845	0.954
Dementia	EN_L6_CT	ABCB8	-0.04	0.03	-1.23	0.22	0.536
Dementia	EN_L6_IT_1	ABCB8	-0.01	0.03	-0.37	0.709	0.892
Dementia	EN_L6_IT_2	ABCB8	0.04	0.04	0.91	0.362	0.758
Dementia	IN_ADARB2	ABCB8	-0.01	0.03	-0.36	0.718	0.914
Dementia	IN_LAMP5_LHX6	ABCB8	-0.01	0.04	-0.33	0.741	0.889
Dementia	IN_LAMP5_RELN	ABCB8	0.01	0.03	0.26	0.797	0.937
Dementia	IN_PVALB	ABCB8	-0.01	0.02	-0.39	0.698	0.878
Dementia	IN_PVALB_CHC	ABCB8	-0.05	0.04	-1.17	0.241	0.662
Dementia	IN_SST	ABCB8	-0.03	0.03	-1.02	0.309	0.633
Dementia	IN_VIP	ABCB8	-0.00	0.02	-0.07	0.947	0.974
Dementia	Micro	ABCB8	-0.05	0.04	-1.19	0.234	0.491
Dementia	OPC	ABCB8	0.03	0.03	1.13	0.258	0.57
Dementia	Oligo	ABCB8	-0.01	0.02	-0.53	0.598	0.77
Dementia	Astro	ABCB9	0.09	0.03	2.96	0.00307	0.0207
Dementia	EN_L2_3_IT	ABCB9	-0.01	0.02	-0.62	0.538	0.707
Dementia	EN_L3_5_IT_1	ABCB9	-0.02	0.02	-1.01	0.313	0.583
Dementia	EN_L3_5_IT_2	ABCB9	-0.03	0.02	-1.61	0.107	0.29
Dementia	EN_L3_5_IT_3	ABCB9	-0.05	0.02	-2.49	0.0128	0.0589
Dementia	EN_L5_6_NP	ABCB9	-0.04	0.03	-1.39	0.166	0.704
Dementia	EN_L5_ET	ABCB9	-0.01	0.28	-0.05	0.964	1
Dementia	EN_L6B	ABCB9	-0.06	0.03	-1.70	0.0886	0.379
Dementia	EN_L6_CT	ABCB9	-0.06	0.03	-2.12	0.0339	0.199
Dementia	EN_L6_IT_1	ABCB9	-0.07	0.03	-2.43	0.015	0.158
Dementia	EN_L6_IT_2	ABCB9	-0.02	0.03	-0.48	0.633	0.888
Dementia	IN_ADARB2	ABCB9	0.01	0.03	0.53	0.596	0.86
Dementia	IN_LAMP5_LHX6	ABCB9	-0.02	0.03	-0.60	0.549	0.792
Dementia	IN_LAMP5_RELN	ABCB9	-0.02	0.03	-0.73	0.468	0.77
Dementia	IN_PVALB	ABCB9	0.00	0.02	0.24	0.807	0.926
Dementia	IN_PVALB_CHC	ABCB9	-0.04	0.03	-1.23	0.219	0.645
Dementia	IN_SST	ABCB9	0.01	0.02	0.21	0.834	0.941
Dementia	IN_VIP	ABCB9	-0.02	0.02	-1.02	0.309	0.532
Dementia	Micro	ABCB9	-0.04	0.04	-0.84	0.404	0.655
Dementia	OPC	ABCB9	-0.01	0.04	-0.18	0.857	0.946
Dementia	Oligo	ABCB9	-0.02	0.02	-0.88	0.379	0.599
Dementia	Adaptive	ABCC1	0.04	0.11	0.41	0.685	0.991
Dementia	Astro	ABCC1	0.03	0.03	1.02	0.307	0.494
Dementia	EN_L2_3_IT	ABCC1	0.02	0.02	0.81	0.415	0.602
Dementia	EN_L3_5_IT_1	ABCC1	-0.03	0.03	-0.97	0.33	0.598
Dementia	EN_L3_5_IT_2	ABCC1	-0.03	0.02	-1.41	0.158	0.37
Dementia	EN_L3_5_IT_3	ABCC1	-0.03	0.02	-1.45	0.147	0.312
Dementia	EN_L5_6_NP	ABCC1	-0.05	0.03	-1.58	0.114	0.658
Dementia	EN_L5_ET	ABCC1	-0.34	0.36	-0.95	0.341	0.998
Dementia	EN_L6B	ABCC1	0.02	0.03	0.55	0.586	0.844
Dementia	EN_L6_CT	ABCC1	-0.02	0.03	-0.73	0.465	0.743
Dementia	EN_L6_IT_1	ABCC1	0.05	0.03	1.62	0.104	0.403
Dementia	EN_L6_IT_2	ABCC1	0.04	0.05	0.88	0.38	0.769
Dementia	Endo	ABCC1	-0.10	0.15	-0.62	0.532	0.904
Dementia	IN_ADARB2	ABCC1	-0.00	0.02	-0.14	0.891	0.971
Dementia	IN_LAMP5_LHX6	ABCC1	0.02	0.03	0.82	0.411	0.699
Dementia	IN_LAMP5_RELN	ABCC1	0.02	0.02	0.69	0.491	0.782
Dementia	IN_PVALB	ABCC1	-0.03	0.02	-1.53	0.126	0.417
Dementia	IN_PVALB_CHC	ABCC1	-0.04	0.04	-0.98	0.326	0.728
Dementia	IN_SST	ABCC1	0.01	0.03	0.25	0.8	0.926
Dementia	IN_VIP	ABCC1	0.04	0.02	1.90	0.0579	0.189
Dementia	Micro	ABCC1	-0.01	0.03	-0.30	0.764	0.887
Dementia	OPC	ABCC1	-0.02	0.03	-0.65	0.515	0.77
Dementia	Oligo	ABCC1	-0.11	0.04	-2.61	0.00912	0.0542
Dementia	PVM	ABCC1	-0.12	0.08	-1.63	0.103	0.644
Dementia	Astro	ABCC10	0.08	0.02	3.22	0.0013	0.0114
Dementia	EN_L2_3_IT	ABCC10	0.01	0.02	0.38	0.701	0.823
Dementia	EN_L3_5_IT_1	ABCC10	0.01	0.03	0.28	0.776	0.904
Dementia	EN_L3_5_IT_2	ABCC10	0.02	0.02	0.67	0.504	0.712
Dementia	EN_L3_5_IT_3	ABCC10	-0.01	0.02	-0.61	0.539	0.708
Dementia	EN_L5_6_NP	ABCC10	-0.05	0.05	-1.04	0.299	0.791
Dementia	EN_L6B	ABCC10	0.01	0.05	0.18	0.856	0.956
Dementia	EN_L6_CT	ABCC10	0.02	0.04	0.45	0.649	0.856
Dementia	EN_L6_IT_1	ABCC10	0.00	0.03	0.04	0.966	0.99
Dementia	EN_L6_IT_2	ABCC10	0.03	0.04	0.79	0.432	0.796
Dementia	IN_ADARB2	ABCC10	0.09	0.04	2.24	0.025	0.235
Dementia	IN_LAMP5_LHX6	ABCC10	-0.03	0.04	-0.71	0.479	0.75
Dementia	IN_LAMP5_RELN	ABCC10	0.04	0.04	0.94	0.348	0.686
Dementia	IN_PVALB	ABCC10	-0.00	0.02	-0.19	0.849	0.943
Dementia	IN_PVALB_CHC	ABCC10	0.03	0.05	0.55	0.579	0.86
Dementia	IN_SST	ABCC10	-0.01	0.03	-0.26	0.794	0.924
Dementia	IN_VIP	ABCC10	0.04	0.02	1.78	0.0748	0.222
Dementia	Micro	ABCC10	0.07	0.03	2.17	0.0297	0.146
Dementia	OPC	ABCC10	-0.02	0.03	-0.89	0.374	0.672
Dementia	Oligo	ABCC10	0.05	0.02	2.37	0.0179	0.0841
Dementia	Astro	ABCC11	-0.22	0.04	-5.51	3.58e-08	4.37e-06
Dementia	EN_L2_3_IT	ABCC11	-0.12	0.05	-2.25	0.0245	0.0901
Dementia	EN_L3_5_IT_2	ABCC11	-0.19	0.06	-2.94	0.00325	0.0307
Dementia	EN_L3_5_IT_3	ABCC11	-0.07	0.06	-1.11	0.266	0.461
Dementia	IN_PVALB	ABCC11	0.01	0.06	0.18	0.854	0.945
Dementia	IN_VIP	ABCC11	-0.06	0.06	-0.96	0.336	0.559
Dementia	Oligo	ABCC11	-0.01	0.04	-0.31	0.753	0.871
Dementia	EN_L2_3_IT	ABCC12	-0.21	0.05	-4.12	3.87e-05	0.00135
Dementia	EN_L3_5_IT_3	ABCC12	-0.22	0.05	-4.80	1.61e-06	6.76e-05
Dementia	EN_L6_CT	ABCC12	-0.20	0.15	-1.33	0.184	0.491
Dementia	Astro	ABCC2	0.11	0.04	2.49	0.0129	0.0561
Dementia	EN_L2_3_IT	ABCC2	0.01	0.04	0.34	0.731	0.843
Dementia	EN_L3_5_IT_2	ABCC2	0.19	0.12	1.50	0.133	0.334
Dementia	EN_L3_5_IT_3	ABCC2	0.00	0.06	0.04	0.971	0.985
Dementia	IN_PVALB	ABCC2	-0.00	0.05	-0.08	0.936	0.976
Dementia	IN_VIP	ABCC2	0.03	0.06	0.48	0.629	0.79
Dementia	Oligo	ABCC2	0.16	0.04	4.53	5.85e-06	0.000358
Dementia	Astro	ABCC3	0.26	0.08	3.04	0.00237	0.0174
Dementia	EN_L2_3_IT	ABCC3	-0.05	0.05	-0.95	0.341	0.531
Dementia	EN_L3_5_IT_1	ABCC3	-0.12	0.05	-2.37	0.0176	0.118
Dementia	EN_L3_5_IT_2	ABCC3	-0.04	0.05	-0.81	0.417	0.642
Dementia	EN_L6_IT_1	ABCC3	0.08	0.08	1.04	0.3	0.639
Dementia	EN_L6_IT_2	ABCC3	-0.04	0.06	-0.71	0.476	0.819
Dementia	Micro	ABCC3	0.28	0.10	2.71	0.00675	0.0547
Dementia	OPC	ABCC3	-0.41	0.24	-1.72	0.0857	0.355
Dementia	Oligo	ABCC3	-0.01	0.05	-0.26	0.791	0.894
Dementia	Astro	ABCC4	0.19	0.04	4.51	6.49e-06	0.000227
Dementia	EN_L2_3_IT	ABCC4	-0.05	0.04	-1.27	0.204	0.378
Dementia	EN_L3_5_IT_1	ABCC4	-0.02	0.06	-0.42	0.675	0.848
Dementia	EN_L3_5_IT_2	ABCC4	-0.07	0.06	-1.34	0.182	0.4
Dementia	EN_L3_5_IT_3	ABCC4	-0.07	0.05	-1.37	0.17	0.345
Dementia	EN_L5_6_NP	ABCC4	-0.14	0.05	-2.87	0.00416	0.237
Dementia	EN_L6B	ABCC4	-0.19	0.05	-3.37	0.000747	0.0236
Dementia	EN_L6_CT	ABCC4	-0.08	0.06	-1.18	0.237	0.553
Dementia	EN_L6_IT_1	ABCC4	-0.03	0.07	-0.47	0.64	0.863
Dementia	EN_L6_IT_2	ABCC4	0.08	0.08	1.01	0.311	0.721
Dementia	Endo	ABCC4	0.12	0.08	1.42	0.155	0.667
Dementia	IN_ADARB2	ABCC4	-0.00	0.08	-0.05	0.964	0.99
Dementia	IN_LAMP5_LHX6	ABCC4	0.03	0.08	0.42	0.671	0.856
Dementia	IN_PVALB	ABCC4	0.11	0.05	2.04	0.041	0.243
Dementia	IN_SST	ABCC4	0.06	0.06	0.97	0.33	0.654
Dementia	IN_VIP	ABCC4	-0.11	0.04	-2.96	0.00306	0.0276
Dementia	Micro	ABCC4	-0.10	0.03	-3.46	0.000534	0.0096
Dementia	OPC	ABCC4	0.01	0.04	0.37	0.709	0.878
Dementia	Oligo	ABCC4	0.00	0.10	0.03	0.977	0.987
Dementia	PVM	ABCC4	0.27	0.10	2.82	0.00481	0.324
Dementia	VLMC	ABCC4	0.15	0.25	0.59	0.552	0.759
Dementia	Astro	ABCC5	0.01	0.02	0.37	0.708	0.826
Dementia	EN_L2_3_IT	ABCC5	-0.01	0.01	-1.02	0.307	0.495
Dementia	EN_L3_5_IT_1	ABCC5	0.01	0.02	0.48	0.634	0.823
Dementia	EN_L3_5_IT_2	ABCC5	-0.01	0.01	-0.65	0.513	0.718
Dementia	EN_L3_5_IT_3	ABCC5	-0.02	0.01	-1.19	0.235	0.426
Dementia	EN_L5_6_NP	ABCC5	-0.00	0.02	-0.21	0.834	0.968
Dementia	EN_L5_ET	ABCC5	0.25	0.24	1.06	0.29	0.998
Dementia	EN_L6B	ABCC5	-0.05	0.02	-2.20	0.0277	0.206
Dementia	EN_L6_CT	ABCC5	-0.02	0.02	-1.05	0.295	0.609
Dementia	EN_L6_IT_1	ABCC5	-0.02	0.02	-1.24	0.214	0.557
Dementia	EN_L6_IT_2	ABCC5	-0.01	0.03	-0.39	0.7	0.914
Dementia	Endo	ABCC5	0.14	0.12	1.12	0.262	0.768
Dementia	IN_ADARB2	ABCC5	0.02	0.02	0.80	0.424	0.767
Dementia	IN_LAMP5_LHX6	ABCC5	0.01	0.02	0.30	0.766	0.9
Dementia	IN_LAMP5_RELN	ABCC5	-0.00	0.02	-0.06	0.95	0.986
Dementia	IN_PVALB	ABCC5	0.00	0.01	0.13	0.898	0.961
Dementia	IN_PVALB_CHC	ABCC5	-0.04	0.02	-1.73	0.0839	0.453
Dementia	IN_SST	ABCC5	-0.01	0.02	-0.58	0.562	0.811
Dementia	IN_VIP	ABCC5	-0.00	0.01	-0.35	0.728	0.856
Dementia	Micro	ABCC5	0.09	0.03	2.75	0.00598	0.0504
Dementia	OPC	ABCC5	0.02	0.02	1.35	0.178	0.492
Dementia	Oligo	ABCC5	0.10	0.03	3.68	0.000237	0.00439
Dementia	PC	ABCC5	-0.01	0.13	-0.08	0.936	0.994
Dementia	PVM	ABCC5	-0.08	0.08	-1.00	0.317	0.812
Dementia	VLMC	ABCC5	0.05	0.06	0.90	0.37	0.621
Dementia	Astro	ABCC6	0.00	0.05	0.03	0.98	0.99
Dementia	EN_L2_3_IT	ABCC6	-0.09	0.05	-1.87	0.0613	0.169
Dementia	EN_L3_5_IT_2	ABCC6	-0.01	0.05	-0.21	0.836	0.919
Dementia	EN_L3_5_IT_3	ABCC6	0.02	0.06	0.29	0.769	0.869
Dementia	EN_L6_IT_1	ABCC6	-0.15	0.16	-0.95	0.342	0.678
Dementia	IN_PVALB	ABCC6	-0.04	0.06	-0.64	0.524	0.786
Dementia	IN_VIP	ABCC6	0.02	0.06	0.41	0.682	0.826
Dementia	Micro	ABCC6	0.16	0.22	0.72	0.47	0.706
Dementia	Oligo	ABCC6	-0.06	0.05	-1.23	0.218	0.428
Dementia	Astro	ABCC8	-0.15	0.05	-2.91	0.00357	0.0228
Dementia	EN_L2_3_IT	ABCC8	-0.02	0.02	-1.17	0.243	0.424
Dementia	EN_L3_5_IT_1	ABCC8	-0.01	0.02	-0.61	0.542	0.763
Dementia	EN_L3_5_IT_2	ABCC8	-0.04	0.02	-1.77	0.0767	0.238
Dementia	EN_L3_5_IT_3	ABCC8	-0.03	0.02	-1.13	0.257	0.451
Dementia	EN_L5_6_NP	ABCC8	-0.01	0.04	-0.22	0.828	0.967
Dementia	EN_L5_ET	ABCC8	-0.31	0.28	-1.12	0.263	0.998
Dementia	EN_L6B	ABCC8	-0.03	0.03	-0.84	0.4	0.735
Dementia	EN_L6_CT	ABCC8	-0.07	0.03	-2.64	0.0084	0.0846
Dementia	EN_L6_IT_1	ABCC8	-0.01	0.03	-0.46	0.649	0.867
Dementia	EN_L6_IT_2	ABCC8	0.04	0.03	1.15	0.249	0.671
Dementia	IN_ADARB2	ABCC8	-0.02	0.03	-0.65	0.516	0.823
Dementia	IN_LAMP5_LHX6	ABCC8	0.05	0.03	1.79	0.0739	0.304
Dementia	IN_LAMP5_RELN	ABCC8	0.02	0.03	0.84	0.403	0.726
Dementia	IN_PVALB	ABCC8	0.05	0.02	2.13	0.0333	0.22
Dementia	IN_PVALB_CHC	ABCC8	-0.01	0.05	-0.17	0.865	0.966
Dementia	IN_SST	ABCC8	-0.01	0.03	-0.31	0.754	0.905
Dementia	IN_VIP	ABCC8	0.02	0.02	0.91	0.362	0.584
Dementia	OPC	ABCC8	0.06	0.03	2.02	0.0433	0.264
Dementia	Oligo	ABCC8	-0.16	0.04	-4.11	3.99e-05	0.00132
Dementia	Astro	ABCC9	0.05	0.05	1.04	0.3	0.487
Dementia	EN_L2_3_IT	ABCC9	-0.04	0.04	-0.85	0.395	0.583
Dementia	EN_L3_5_IT_2	ABCC9	-0.08	0.05	-1.73	0.0842	0.25
Dementia	EN_L3_5_IT_3	ABCC9	-0.14	0.03	-4.18	2.92e-05	0.000643
Dementia	EN_L5_6_NP	ABCC9	0.07	0.04	1.67	0.0945	0.626
Dementia	EN_L6B	ABCC9	-0.19	0.08	-2.42	0.0156	0.153
Dementia	EN_L6_CT	ABCC9	-0.09	0.04	-2.10	0.036	0.206
Dementia	EN_L6_IT_1	ABCC9	-0.05	0.05	-1.03	0.303	0.642
Dementia	IN_PVALB	ABCC9	-0.04	0.14	-0.29	0.775	0.911
Dementia	Oligo	ABCC9	0.01	0.04	0.22	0.829	0.913
Dementia	PC	ABCC9	0.02	0.05	0.45	0.656	0.937
Dementia	SMC	ABCC9	0.45	0.33	1.35	0.177	0.64
Dementia	Astro	ABCD1	0.09	0.04	2.23	0.0255	0.0908
Dementia	EN_L2_3_IT	ABCD1	0.14	0.16	0.89	0.371	0.561
Dementia	Micro	ABCD1	-0.27	0.15	-1.82	0.0695	0.247
Dementia	Oligo	ABCD1	-0.05	0.04	-1.30	0.192	0.396
Dementia	Astro	ABCD2	-0.09	0.04	-2.33	0.0201	0.0768
Dementia	EN_L2_3_IT	ABCD2	0.04	0.02	1.62	0.106	0.242
Dementia	EN_L3_5_IT_1	ABCD2	0.04	0.04	1.00	0.317	0.587
Dementia	EN_L3_5_IT_2	ABCD2	0.07	0.03	2.29	0.0221	0.109
Dementia	EN_L3_5_IT_3	ABCD2	0.09	0.03	3.10	0.00193	0.0152
Dementia	EN_L5_6_NP	ABCD2	0.07	0.05	1.53	0.126	0.676
Dementia	EN_L5_ET	ABCD2	0.05	0.31	0.17	0.864	1
Dementia	EN_L6B	ABCD2	0.06	0.05	1.34	0.181	0.529
Dementia	EN_L6_CT	ABCD2	-0.01	0.04	-0.13	0.894	0.963
Dementia	EN_L6_IT_1	ABCD2	0.04	0.03	1.20	0.229	0.573
Dementia	EN_L6_IT_2	ABCD2	0.03	0.06	0.57	0.569	0.866
Dementia	IN_ADARB2	ABCD2	0.10	0.04	2.65	0.00799	0.134
Dementia	IN_LAMP5_LHX6	ABCD2	0.09	0.04	2.56	0.0106	0.108
Dementia	IN_LAMP5_RELN	ABCD2	0.06	0.03	1.94	0.0529	0.294
Dementia	IN_PVALB	ABCD2	0.07	0.03	2.15	0.0315	0.215
Dementia	IN_PVALB_CHC	ABCD2	-0.05	0.04	-1.18	0.238	0.661
Dementia	IN_SST	ABCD2	0.01	0.04	0.19	0.852	0.948
Dementia	IN_VIP	ABCD2	0.08	0.02	3.52	0.000438	0.0079
Dementia	OPC	ABCD2	-0.06	0.04	-1.29	0.196	0.512
Dementia	Oligo	ABCD2	-0.05	0.04	-1.41	0.157	0.35
Dementia	Astro	ABCD3	-0.04	0.02	-2.29	0.0221	0.0822
Dementia	EN_L2_3_IT	ABCD3	0.01	0.02	0.46	0.644	0.786
Dementia	EN_L3_5_IT_1	ABCD3	0.05	0.03	1.61	0.107	0.324
Dementia	EN_L3_5_IT_2	ABCD3	0.01	0.02	0.72	0.472	0.686
Dementia	EN_L3_5_IT_3	ABCD3	0.03	0.02	1.70	0.0891	0.222
Dementia	EN_L5_6_NP	ABCD3	0.03	0.04	0.95	0.343	0.82
Dementia	EN_L5_ET	ABCD3	0.06	0.30	0.19	0.846	1
Dementia	EN_L6B	ABCD3	0.03	0.03	1.05	0.294	0.65
Dementia	EN_L6_CT	ABCD3	0.05	0.03	1.80	0.0715	0.301
Dementia	EN_L6_IT_1	ABCD3	0.02	0.03	0.62	0.538	0.81
Dementia	EN_L6_IT_2	ABCD3	-0.01	0.04	-0.23	0.814	0.952
Dementia	Endo	ABCD3	-0.17	0.07	-2.46	0.0141	0.283
Dementia	IN_ADARB2	ABCD3	-0.00	0.02	-0.13	0.898	0.972
Dementia	IN_LAMP5_LHX6	ABCD3	0.01	0.03	0.23	0.818	0.926
Dementia	IN_LAMP5_RELN	ABCD3	0.08	0.03	3.18	0.00149	0.0435
Dementia	IN_PVALB	ABCD3	0.02	0.02	1.19	0.233	0.555
Dementia	IN_PVALB_CHC	ABCD3	0.05	0.03	1.54	0.125	0.529
Dementia	IN_SST	ABCD3	0.04	0.02	1.52	0.128	0.413
Dementia	IN_VIP	ABCD3	0.01	0.02	0.57	0.572	0.753
Dementia	Micro	ABCD3	-0.03	0.03	-1.02	0.307	0.569
Dementia	OPC	ABCD3	-0.02	0.02	-1.01	0.312	0.623
Dementia	Oligo	ABCD3	-0.04	0.02	-2.07	0.0388	0.141
Dementia	PC	ABCD3	-0.09	0.06	-1.62	0.105	0.66
Dementia	PVM	ABCD3	-0.09	0.18	-0.47	0.639	0.929
Dementia	VLMC	ABCD3	0.04	0.07	0.56	0.579	0.778
Dementia	Astro	ABCD4	0.04	0.03	1.18	0.237	0.419
Dementia	EN_L2_3_IT	ABCD4	0.06	0.02	2.62	0.00886	0.0453
Dementia	EN_L3_5_IT_1	ABCD4	0.08	0.03	2.40	0.0166	0.114
Dementia	EN_L3_5_IT_2	ABCD4	0.09	0.03	3.52	0.000432	0.00704
Dementia	EN_L3_5_IT_3	ABCD4	0.16	0.03	5.82	5.76e-09	7.36e-07
Dementia	EN_L5_6_NP	ABCD4	-0.05	0.05	-1.08	0.28	0.782
