## Supplementary Table 6 for "Single-cell atlas of transcriptomic vulnerability across multiple neurodegenerative and neuropsychiatric diseases": 316513_file30 (part 39 of 52)

coef	assay	ID	estimate	std.error	statistic	p.value	FDR
Dementia	EN_L5_ET	ABCD4	-0.22	0.33	-0.67	0.505	0.998
Dementia	EN_L6B	ABCD4	0.14	0.04	3.64	0.000277	0.0122
Dementia	EN_L6_CT	ABCD4	0.10	0.04	2.86	0.00422	0.0554
Dementia	EN_L6_IT_1	ABCD4	0.08	0.04	2.04	0.0411	0.263
Dementia	EN_L6_IT_2	ABCD4	0.01	0.04	0.15	0.883	0.973
Dementia	Endo	ABCD4	0.07	0.13	0.52	0.602	0.923
Dementia	IN_ADARB2	ABCD4	0.06	0.03	1.62	0.106	0.445
Dementia	IN_LAMP5_LHX6	ABCD4	0.07	0.04	1.56	0.118	0.384
Dementia	IN_LAMP5_RELN	ABCD4	0.07	0.04	1.93	0.0542	0.296
Dementia	IN_PVALB	ABCD4	0.02	0.02	0.69	0.49	0.764
Dementia	IN_PVALB_CHC	ABCD4	0.07	0.05	1.35	0.178	0.605
Dementia	IN_SST	ABCD4	0.00	0.03	0.17	0.863	0.953
Dementia	IN_VIP	ABCD4	0.02	0.02	0.84	0.403	0.623
Dementia	Micro	ABCD4	0.04	0.03	1.16	0.247	0.505
Dementia	OPC	ABCD4	0.03	0.02	1.36	0.172	0.484
Dementia	Oligo	ABCD4	0.02	0.02	0.92	0.357	0.578
Dementia	Astro	ABCE1	-0.01	0.03	-0.38	0.704	0.824
Dementia	EN_L2_3_IT	ABCE1	0.06	0.02	3.55	0.000385	0.00585
Dementia	EN_L3_5_IT_1	ABCE1	0.10	0.03	3.37	0.000751	0.0177
Dementia	EN_L3_5_IT_2	ABCE1	0.07	0.02	3.11	0.00188	0.0209
Dementia	EN_L3_5_IT_3	ABCE1	0.07	0.02	3.34	0.000845	0.0084
Dementia	EN_L5_6_NP	ABCE1	0.05	0.04	1.37	0.171	0.708
Dementia	EN_L5_ET	ABCE1	-0.01	0.45	-0.02	0.98	1
Dementia	EN_L6B	ABCE1	0.09	0.04	2.30	0.0216	0.183
Dementia	EN_L6_CT	ABCE1	0.10	0.03	3.27	0.00107	0.0233
Dementia	EN_L6_IT_1	ABCE1	0.05	0.03	1.59	0.111	0.415
Dementia	EN_L6_IT_2	ABCE1	0.08	0.04	1.96	0.0498	0.38
Dementia	Endo	ABCE1	0.27	0.11	2.54	0.011	0.257
Dementia	IN_ADARB2	ABCE1	0.03	0.03	0.84	0.401	0.752
Dementia	IN_LAMP5_LHX6	ABCE1	0.01	0.03	0.28	0.781	0.908
Dementia	IN_LAMP5_RELN	ABCE1	0.07	0.03	2.23	0.0256	0.207
Dementia	IN_PVALB	ABCE1	0.05	0.02	2.37	0.0176	0.16
Dementia	IN_PVALB_CHC	ABCE1	0.01	0.04	0.26	0.798	0.943
Dementia	IN_SST	ABCE1	0.07	0.02	2.74	0.00618	0.0887
Dementia	IN_VIP	ABCE1	0.02	0.02	1.29	0.196	0.406
Dementia	Micro	ABCE1	0.02	0.03	0.78	0.435	0.68
Dementia	OPC	ABCE1	0.01	0.02	0.44	0.663	0.853
Dementia	Oligo	ABCE1	0.01	0.02	0.43	0.669	0.816
Dementia	PC	ABCE1	0.23	0.12	1.96	0.0505	0.537
Dementia	Astro	ABCF1	-0.02	0.02	-0.98	0.325	0.513
Dementia	EN_L2_3_IT	ABCF1	-0.08	0.02	-3.80	0.000144	0.00306
Dementia	EN_L3_5_IT_1	ABCF1	-0.06	0.03	-1.86	0.0628	0.241
Dementia	EN_L3_5_IT_2	ABCF1	-0.05	0.03	-2.05	0.0399	0.159
Dementia	EN_L3_5_IT_3	ABCF1	-0.04	0.02	-1.56	0.119	0.268
Dementia	EN_L5_6_NP	ABCF1	-0.03	0.05	-0.71	0.479	0.883
Dementia	EN_L6B	ABCF1	-0.05	0.04	-1.12	0.263	0.622
Dementia	EN_L6_CT	ABCF1	-0.11	0.04	-2.75	0.00592	0.0682
Dementia	EN_L6_IT_1	ABCF1	-0.04	0.03	-1.18	0.239	0.585
Dementia	EN_L6_IT_2	ABCF1	-0.03	0.05	-0.57	0.568	0.865
Dementia	Endo	ABCF1	0.23	0.14	1.67	0.0944	0.565
Dementia	IN_ADARB2	ABCF1	-0.06	0.04	-1.50	0.134	0.489
Dementia	IN_LAMP5_LHX6	ABCF1	-0.04	0.04	-0.92	0.357	0.661
Dementia	IN_LAMP5_RELN	ABCF1	0.03	0.04	0.68	0.495	0.784
Dementia	IN_PVALB	ABCF1	-0.04	0.03	-1.54	0.124	0.415
Dementia	IN_PVALB_CHC	ABCF1	-0.06	0.05	-1.17	0.243	0.663
Dementia	IN_SST	ABCF1	0.01	0.03	0.47	0.642	0.856
Dementia	IN_VIP	ABCF1	-0.04	0.02	-1.76	0.0793	0.23
Dementia	Micro	ABCF1	-0.06	0.03	-1.89	0.0592	0.224
Dementia	OPC	ABCF1	-0.05	0.03	-1.91	0.0565	0.297
Dementia	Oligo	ABCF1	-0.01	0.02	-0.60	0.55	0.737
Dementia	PC	ABCF1	0.09	0.12	0.77	0.441	0.869
Dementia	Astro	ABCF3	0.00	0.03	0.03	0.978	0.99
Dementia	EN_L2_3_IT	ABCF3	-0.04	0.03	-1.44	0.15	0.308
Dementia	EN_L3_5_IT_1	ABCF3	-0.04	0.05	-0.82	0.414	0.671
Dementia	EN_L3_5_IT_2	ABCF3	-0.09	0.03	-2.46	0.014	0.0808
Dementia	EN_L3_5_IT_3	ABCF3	-0.02	0.04	-0.59	0.556	0.72
Dementia	EN_L5_6_NP	ABCF3	0.15	0.13	1.14	0.254	0.769
Dementia	EN_L6_CT	ABCF3	-0.06	0.15	-0.40	0.69	0.879
Dementia	EN_L6_IT_1	ABCF3	-0.08	0.06	-1.54	0.123	0.432
Dementia	IN_LAMP5_RELN	ABCF3	-0.14	0.05	-2.77	0.00557	0.0923
Dementia	IN_PVALB	ABCF3	-0.01	0.04	-0.40	0.692	0.875
Dementia	IN_SST	ABCF3	-0.01	0.05	-0.28	0.777	0.916
Dementia	IN_VIP	ABCF3	0.01	0.03	0.36	0.721	0.852
Dementia	Micro	ABCF3	0.14	0.05	2.87	0.00406	0.0394
Dementia	OPC	ABCF3	0.00	0.04	0.05	0.958	0.984
Dementia	Oligo	ABCF3	-0.00	0.02	-0.08	0.937	0.969
Dementia	Astro	ABCG1	0.01	0.05	0.11	0.912	0.955
Dementia	EN_L2_3_IT	ABCG1	-0.04	0.02	-1.65	0.0986	0.231
Dementia	EN_L3_5_IT_1	ABCG1	0.02	0.03	0.68	0.497	0.731
Dementia	EN_L3_5_IT_2	ABCG1	0.01	0.03	0.33	0.744	0.87
Dementia	EN_L3_5_IT_3	ABCG1	0.08	0.03	2.99	0.00275	0.0198
Dementia	EN_L5_6_NP	ABCG1	-0.03	0.05	-0.69	0.49	0.886
Dementia	EN_L5_ET	ABCG1	0.06	0.40	0.15	0.878	1
Dementia	EN_L6B	ABCG1	0.07	0.05	1.32	0.185	0.534
Dementia	EN_L6_CT	ABCG1	-0.01	0.04	-0.39	0.694	0.881
Dementia	EN_L6_IT_1	ABCG1	-0.04	0.04	-0.82	0.414	0.728
Dementia	EN_L6_IT_2	ABCG1	-0.14	0.16	-0.83	0.407	0.781
Dementia	Endo	ABCG1	0.16	0.08	2.02	0.0434	0.441
Dementia	IN_ADARB2	ABCG1	0.00	0.04	0.08	0.937	0.983
Dementia	IN_LAMP5_LHX6	ABCG1	0.04	0.05	0.83	0.406	0.697
Dementia	IN_LAMP5_RELN	ABCG1	0.07	0.05	1.27	0.204	0.554
Dementia	IN_PVALB	ABCG1	-0.03	0.03	-1.11	0.268	0.589
Dementia	IN_PVALB_CHC	ABCG1	-0.10	0.04	-2.37	0.0178	0.227
Dementia	IN_SST	ABCG1	-0.00	0.03	-0.01	0.99	0.997
Dementia	IN_VIP	ABCG1	-0.00	0.03	-0.07	0.942	0.972
Dementia	Micro	ABCG1	0.15	0.05	2.82	0.00483	0.0439
Dementia	OPC	ABCG1	-0.03	0.03	-0.93	0.352	0.655
Dementia	Oligo	ABCG1	-0.06	0.03	-1.88	0.0608	0.189
Dementia	PC	ABCG1	0.01	0.18	0.06	0.951	0.995
Dementia	PVM	ABCG1	-0.12	0.29	-0.41	0.678	0.941
Dementia	Astro	ABCG2	0.00	0.05	0.00	0.997	0.998
Dementia	EN_L2_3_IT	ABCG2	-0.15	0.04	-3.74	0.000182	0.00361
Dementia	EN_L3_5_IT_2	ABCG2	0.19	0.15	1.27	0.203	0.427
Dementia	EN_L3_5_IT_3	ABCG2	0.00	0.12	0.03	0.973	0.986
Dementia	Endo	ABCG2	-0.18	0.06	-2.85	0.00433	0.168
Dementia	Micro	ABCG2	-0.28	0.08	-3.56	0.000366	0.00729
Dementia	OPC	ABCG2	0.15	0.04	3.45	0.00056	0.0332
Dementia	Oligo	ABCG2	-0.06	0.04	-1.61	0.108	0.273
Dementia	Astro	ABCG4	-0.00	0.17	-0.01	0.993	0.997
Dementia	EN_L2_3_IT	ABCG4	0.02	0.03	0.90	0.37	0.56
Dementia	EN_L3_5_IT_1	ABCG4	0.01	0.06	0.17	0.868	0.941
Dementia	EN_L3_5_IT_2	ABCG4	0.00	0.03	0.03	0.977	0.99
Dementia	EN_L3_5_IT_3	ABCG4	-0.02	0.04	-0.47	0.635	0.78
Dementia	EN_L5_6_NP	ABCG4	-0.10	0.16	-0.61	0.543	0.902
Dementia	EN_L6_IT_1	ABCG4	0.18	0.17	1.10	0.273	0.616
Dementia	IN_LAMP5_RELN	ABCG4	0.10	0.13	0.74	0.457	0.763
Dementia	IN_PVALB	ABCG4	-0.01	0.03	-0.25	0.805	0.926
Dementia	IN_SST	ABCG4	0.01	0.05	0.17	0.867	0.954
Dementia	IN_VIP	ABCG4	-0.05	0.03	-1.33	0.183	0.388
Dementia	Oligo	ABCG4	-0.05	0.05	-0.83	0.404	0.621
Dementia	Astro	ABCG5	-0.07	0.07	-1.02	0.31	0.498
Dementia	EN_L2_3_IT	ABCG5	-0.08	0.04	-2.06	0.0396	0.125
Dementia	EN_L3_5_IT_1	ABCG5	-0.10	0.04	-2.19	0.0287	0.155
Dementia	EN_L3_5_IT_2	ABCG5	0.03	0.05	0.57	0.568	0.758
Dementia	EN_L3_5_IT_3	ABCG5	-0.05	0.05	-0.90	0.368	0.563
Dementia	EN_L6_CT	ABCG5	-0.05	0.06	-0.83	0.409	0.703
Dementia	EN_L6_IT_1	ABCG5	0.03	0.06	0.47	0.638	0.862
Dementia	IN_PVALB	ABCG5	-0.16	0.15	-1.05	0.295	0.614
Dementia	IN_VIP	ABCG5	-0.10	0.06	-1.69	0.0916	0.252
Dementia	Oligo	ABCG5	-0.07	0.05	-1.30	0.192	0.396
Dementia	EN_L2_3_IT	ABCG8	-0.04	0.03	-1.25	0.21	0.385
Dementia	EN_L3_5_IT_1	ABCG8	0.01	0.04	0.34	0.737	0.884
Dementia	EN_L3_5_IT_2	ABCG8	0.08	0.04	2.07	0.0388	0.156
Dementia	EN_L3_5_IT_3	ABCG8	-0.00	0.04	-0.11	0.914	0.952
Dementia	EN_L6_CT	ABCG8	0.05	0.05	1.00	0.319	0.632
Dementia	EN_L6_IT_1	ABCG8	-0.04	0.05	-0.75	0.454	0.76
Dementia	EN_L6_IT_2	ABCG8	0.25	0.20	1.27	0.204	0.625
Dementia	IN_PVALB	ABCG8	-0.01	0.06	-0.12	0.908	0.965
Dementia	IN_SST	ABCG8	-0.06	0.06	-1.02	0.306	0.631
Dementia	IN_VIP	ABCG8	-0.04	0.03	-1.24	0.216	0.43
Dementia	Astro	ABHD1	-0.06	0.04	-1.44	0.149	0.308
Dementia	EN_L2_3_IT	ABHD1	-0.09	0.06	-1.52	0.127	0.275
Dementia	Oligo	ABHD1	0.00	0.04	0.02	0.987	0.993
Dementia	Astro	ABHD10	-0.02	0.03	-0.61	0.541	0.702
Dementia	EN_L2_3_IT	ABHD10	0.02	0.02	1.29	0.197	0.37
Dementia	EN_L3_5_IT_1	ABHD10	0.09	0.03	2.84	0.00453	0.0529
Dementia	EN_L3_5_IT_2	ABHD10	0.02	0.02	0.64	0.52	0.723
Dementia	EN_L3_5_IT_3	ABHD10	0.00	0.02	0.20	0.845	0.914
Dementia	EN_L5_6_NP	ABHD10	0.05	0.04	1.15	0.251	0.765
Dementia	EN_L6B	ABHD10	0.03	0.05	0.57	0.569	0.834
Dementia	EN_L6_CT	ABHD10	-0.03	0.04	-0.73	0.467	0.744
Dementia	EN_L6_IT_1	ABHD10	-0.01	0.04	-0.35	0.726	0.9
Dementia	EN_L6_IT_2	ABHD10	0.14	0.05	2.70	0.00689	0.188
Dementia	IN_ADARB2	ABHD10	-0.03	0.04	-0.63	0.526	0.827
Dementia	IN_LAMP5_LHX6	ABHD10	0.02	0.06	0.35	0.723	0.88
Dementia	IN_LAMP5_RELN	ABHD10	0.00	0.04	0.02	0.983	0.996
Dementia	IN_PVALB	ABHD10	0.01	0.02	0.52	0.6	0.828
Dementia	IN_PVALB_CHC	ABHD10	0.03	0.05	0.65	0.517	0.834
Dementia	IN_SST	ABHD10	0.06	0.03	2.06	0.0396	0.23
Dementia	IN_VIP	ABHD10	0.02	0.02	1.01	0.314	0.538
Dementia	Micro	ABHD10	0.04	0.04	1.15	0.25	0.509
Dementia	OPC	ABHD10	-0.03	0.03	-1.26	0.208	0.523
Dementia	Oligo	ABHD10	0.00	0.02	0.14	0.892	0.947
Dementia	Astro	ABHD11	-0.01	0.04	-0.32	0.753	0.858
Dementia	EN_L2_3_IT	ABHD11	-0.07	0.04	-1.51	0.132	0.281
Dementia	EN_L3_5_IT_1	ABHD11	-0.02	0.15	-0.13	0.9	0.956
Dementia	EN_L3_5_IT_2	ABHD11	-0.06	0.05	-1.22	0.223	0.452
Dementia	EN_L3_5_IT_3	ABHD11	-0.03	0.05	-0.64	0.52	0.693
Dementia	IN_PVALB	ABHD11	-0.05	0.06	-0.95	0.34	0.652
Dementia	Micro	ABHD11	-0.11	0.06	-1.86	0.0626	0.232
Dementia	Oligo	ABHD11	-0.07	0.04	-1.66	0.0977	0.257
Dementia	Astro	ABHD12	0.05	0.02	2.53	0.0114	0.0515
Dementia	EN_L2_3_IT	ABHD12	-0.00	0.01	-0.05	0.957	0.977
Dementia	EN_L3_5_IT_1	ABHD12	0.05	0.02	2.01	0.0441	0.198
Dementia	EN_L3_5_IT_2	ABHD12	-0.01	0.02	-0.69	0.491	0.701
Dementia	EN_L3_5_IT_3	ABHD12	-0.02	0.02	-1.39	0.165	0.338
Dementia	EN_L5_6_NP	ABHD12	-0.02	0.03	-0.62	0.533	0.9
Dementia	EN_L5_ET	ABHD12	-0.14	0.30	-0.47	0.638	0.998
Dementia	EN_L6B	ABHD12	0.03	0.03	1.05	0.295	0.651
Dementia	EN_L6_CT	ABHD12	-0.01	0.02	-0.24	0.814	0.931
Dementia	EN_L6_IT_1	ABHD12	0.02	0.02	0.91	0.361	0.692
Dementia	EN_L6_IT_2	ABHD12	0.02	0.04	0.48	0.634	0.888
Dementia	Endo	ABHD12	-0.18	0.13	-1.35	0.176	0.698
Dementia	IN_ADARB2	ABHD12	-0.02	0.02	-0.92	0.357	0.72
Dementia	IN_LAMP5_LHX6	ABHD12	-0.02	0.02	-0.69	0.489	0.755
Dementia	IN_LAMP5_RELN	ABHD12	0.04	0.02	2.04	0.0416	0.264
Dementia	IN_PVALB	ABHD12	-0.01	0.02	-0.34	0.735	0.897
Dementia	IN_PVALB_CHC	ABHD12	-0.00	0.03	-0.02	0.986	0.996
Dementia	IN_SST	ABHD12	0.02	0.02	0.94	0.348	0.668
Dementia	IN_VIP	ABHD12	0.01	0.01	0.44	0.658	0.809
Dementia	Micro	ABHD12	0.04	0.02	1.88	0.0603	0.227
Dementia	OPC	ABHD12	-0.00	0.02	-0.24	0.812	0.926
Dementia	Oligo	ABHD12	0.01	0.02	0.45	0.656	0.808
Dementia	PC	ABHD12	0.30	0.14	2.19	0.0284	0.44
Dementia	PVM	ABHD12	-0.17	0.08	-2.20	0.0281	0.456
Dementia	Astro	ABHD12B	-0.11	0.06	-1.79	0.0728	0.19
Dementia	EN_L2_3_IT	ABHD12B	-0.06	0.03	-2.27	0.0232	0.0868
Dementia	EN_L3_5_IT_1	ABHD12B	0.13	0.06	2.33	0.02	0.126
Dementia	EN_L3_5_IT_2	ABHD12B	-0.08	0.17	-0.46	0.644	0.81
Dementia	EN_L3_5_IT_3	ABHD12B	0.05	0.04	1.21	0.225	0.413
Dementia	EN_L5_ET	ABHD12B	-0.15	0.40	-0.37	0.71	0.998
Dementia	EN_L6B	ABHD12B	-0.02	0.07	-0.26	0.798	0.934
Dementia	EN_L6_CT	ABHD12B	-0.02	0.04	-0.44	0.66	0.862
Dementia	EN_L6_IT_1	ABHD12B	0.05	0.04	1.05	0.292	0.633
Dementia	Micro	ABHD12B	0.06	0.07	0.86	0.39	0.645
Dementia	OPC	ABHD12B	-0.01	0.04	-0.24	0.808	0.925
Dementia	Oligo	ABHD12B	0.21	0.05	4.46	8.06e-06	0.000445
Dementia	Astro	ABHD13	0.08	0.03	2.90	0.00375	0.0237
Dementia	EN_L2_3_IT	ABHD13	0.09	0.02	4.07	4.69e-05	0.00151
Dementia	EN_L3_5_IT_1	ABHD13	0.10	0.04	2.78	0.00543	0.0585
Dementia	EN_L3_5_IT_2	ABHD13	0.13	0.03	4.39	1.11e-05	0.000455
Dementia	EN_L3_5_IT_3	ABHD13	0.09	0.03	3.24	0.00121	0.0108
Dementia	EN_L5_6_NP	ABHD13	0.05	0.05	0.98	0.326	0.814
Dementia	EN_L5_ET	ABHD13	0.77	0.47	1.63	0.103	0.992
Dementia	EN_L6B	ABHD13	0.09	0.04	2.10	0.0353	0.237
Dementia	EN_L6_CT	ABHD13	0.05	0.04	1.33	0.183	0.491
Dementia	EN_L6_IT_1	ABHD13	0.07	0.03	1.95	0.0514	0.293
Dementia	EN_L6_IT_2	ABHD13	0.05	0.04	1.20	0.231	0.65
Dementia	Endo	ABHD13	0.00	0.12	0.02	0.981	0.997
Dementia	IN_ADARB2	ABHD13	0.04	0.04	0.90	0.367	0.727
Dementia	IN_LAMP5_LHX6	ABHD13	0.04	0.04	0.89	0.373	0.672
Dementia	IN_LAMP5_RELN	ABHD13	0.02	0.04	0.57	0.569	0.828
Dementia	IN_PVALB	ABHD13	0.06	0.03	2.32	0.0201	0.172
Dementia	IN_PVALB_CHC	ABHD13	0.08	0.04	1.78	0.0747	0.436
Dementia	IN_SST	ABHD13	0.06	0.03	1.82	0.0687	0.304
Dementia	IN_VIP	ABHD13	0.03	0.03	1.07	0.286	0.51
Dementia	Micro	ABHD13	0.13	0.03	3.90	9.48e-05	0.00262
Dementia	OPC	ABHD13	0.08	0.03	2.89	0.0038	0.0843
Dementia	Oligo	ABHD13	0.07	0.02	3.29	0.001	0.0118
Dementia	Astro	ABHD14A	-0.09	0.05	-2.00	0.0457	0.137
Dementia	EN_L2_3_IT	ABHD14A	-0.12	0.04	-3.09	0.00197	0.0168
Dementia	EN_L3_5_IT_2	ABHD14A	-0.06	0.05	-1.22	0.221	0.449
Dementia	EN_L3_5_IT_3	ABHD14A	-0.10	0.05	-1.92	0.0543	0.157
Dementia	EN_L6_IT_1	ABHD14A	-0.08	0.16	-0.46	0.646	0.866
Dementia	IN_PVALB	ABHD14A	-0.06	0.05	-1.28	0.2	0.519
Dementia	IN_VIP	ABHD14A	-0.12	0.06	-2.12	0.034	0.134
Dementia	Oligo	ABHD14A	-0.13	0.04	-3.33	0.000879	0.0107
Dementia	Astro	ABHD14A-ACY1	-0.15	0.15	-0.98	0.33	0.518
Dementia	EN_L2_3_IT	ABHD14A-ACY1	-0.02	0.04	-0.43	0.665	0.799
Dementia	EN_L3_5_IT_2	ABHD14A-ACY1	0.04	0.14	0.26	0.792	0.896
Dementia	EN_L3_5_IT_3	ABHD14A-ACY1	0.07	0.13	0.57	0.569	0.73
Dementia	IN_PVALB	ABHD14A-ACY1	-0.00	0.12	-0.03	0.973	0.989
Dementia	IN_VIP	ABHD14A-ACY1	-0.03	0.06	-0.46	0.646	0.802
Dementia	Oligo	ABHD14A-ACY1	-0.05	0.04	-1.07	0.283	0.504
Dementia	Astro	ABHD14B	-0.04	0.04	-0.97	0.331	0.519
Dementia	EN_L2_3_IT	ABHD14B	-0.12	0.04	-3.09	0.00201	0.017
Dementia	EN_L3_5_IT_1	ABHD14B	0.15	0.17	0.89	0.372	0.635
Dementia	EN_L3_5_IT_2	ABHD14B	-0.01	0.05	-0.25	0.804	0.902
Dementia	EN_L3_5_IT_3	ABHD14B	-0.05	0.05	-1.08	0.278	0.474
Dementia	EN_L6_IT_1	ABHD14B	0.11	0.17	0.66	0.509	0.795
Dementia	IN_PVALB	ABHD14B	-0.11	0.05	-1.99	0.0467	0.259
Dementia	IN_VIP	ABHD14B	-0.12	0.05	-2.22	0.0265	0.114
Dementia	Oligo	ABHD14B	-0.10	0.03	-3.37	0.000762	0.00975
Dementia	Astro	ABHD15	-0.11	0.07	-1.48	0.138	0.292
Dementia	Micro	ABHD15	0.00	0.06	0.03	0.974	0.989
Dementia	Oligo	ABHD15	-0.20	0.07	-2.85	0.00441	0.0327
Dementia	Astro	ABHD17A	0.02	0.03	0.56	0.573	0.727
Dementia	EN_L2_3_IT	ABHD17A	0.01	0.02	0.48	0.631	0.777
Dementia	EN_L3_5_IT_1	ABHD17A	0.04	0.04	0.84	0.402	0.661
Dementia	EN_L3_5_IT_2	ABHD17A	-0.01	0.03	-0.48	0.632	0.802
Dementia	EN_L3_5_IT_3	ABHD17A	0.01	0.03	0.38	0.707	0.83
Dementia	EN_L5_6_NP	ABHD17A	-0.07	0.12	-0.59	0.556	0.908
Dementia	EN_L6B	ABHD17A	-0.07	0.06	-1.16	0.247	0.603
Dementia	EN_L6_CT	ABHD17A	-0.00	0.05	-0.03	0.976	0.992
Dementia	EN_L6_IT_1	ABHD17A	0.01	0.05	0.14	0.889	0.962
Dementia	EN_L6_IT_2	ABHD17A	-0.14	0.16	-0.90	0.368	0.762
Dementia	Endo	ABHD17A	-0.31	0.16	-1.99	0.0466	0.448
Dementia	IN_ADARB2	ABHD17A	-0.03	0.05	-0.65	0.513	0.822
Dementia	IN_LAMP5_LHX6	ABHD17A	0.01	0.06	0.24	0.81	0.921
Dementia	IN_LAMP5_RELN	ABHD17A	-0.01	0.05	-0.24	0.813	0.943
Dementia	IN_PVALB	ABHD17A	0.05	0.03	1.31	0.192	0.51
Dementia	IN_SST	ABHD17A	-0.01	0.04	-0.16	0.874	0.958
Dementia	IN_VIP	ABHD17A	0.06	0.03	1.87	0.0609	0.195
Dementia	Micro	ABHD17A	-0.02	0.04	-0.43	0.664	0.834
Dementia	OPC	ABHD17A	-0.02	0.03	-0.48	0.629	0.836
Dementia	Oligo	ABHD17A	-0.05	0.02	-2.06	0.0399	0.143
Dementia	Astro	ABHD17B	-0.07	0.02	-3.00	0.00268	0.0188
Dementia	EN_L2_3_IT	ABHD17B	0.02	0.02	1.22	0.222	0.4
Dementia	EN_L3_5_IT_1	ABHD17B	0.04	0.03	1.31	0.192	0.446
Dementia	EN_L3_5_IT_2	ABHD17B	-0.01	0.02	-0.58	0.561	0.753
Dementia	EN_L3_5_IT_3	ABHD17B	0.03	0.02	1.34	0.181	0.359
Dementia	EN_L5_6_NP	ABHD17B	-0.02	0.04	-0.55	0.581	0.914
Dementia	EN_L5_ET	ABHD17B	-0.29	0.42	-0.68	0.496	0.998
Dementia	EN_L6B	ABHD17B	0.08	0.03	2.36	0.0183	0.168
Dementia	EN_L6_CT	ABHD17B	0.03	0.03	1.10	0.269	0.584
Dementia	EN_L6_IT_1	ABHD17B	-0.02	0.03	-0.54	0.589	0.836
Dementia	EN_L6_IT_2	ABHD17B	0.07	0.05	1.50	0.134	0.54
Dementia	Endo	ABHD17B	0.02	0.15	0.16	0.87	0.982
Dementia	IN_ADARB2	ABHD17B	0.10	0.04	2.46	0.0139	0.172
Dementia	IN_LAMP5_LHX6	ABHD17B	-0.03	0.04	-0.79	0.43	0.714
Dementia	IN_LAMP5_RELN	ABHD17B	0.06	0.03	1.70	0.0883	0.377
Dementia	IN_PVALB	ABHD17B	0.06	0.02	2.81	0.00492	0.0877
Dementia	IN_PVALB_CHC	ABHD17B	0.05	0.04	1.07	0.285	0.701
Dementia	IN_SST	ABHD17B	-0.04	0.03	-1.41	0.159	0.46
Dementia	IN_VIP	ABHD17B	0.03	0.02	1.62	0.106	0.276
Dementia	Micro	ABHD17B	0.05	0.03	1.55	0.121	0.34
Dementia	OPC	ABHD17B	0.03	0.02	1.32	0.187	0.502
Dementia	Oligo	ABHD17B	-0.01	0.02	-0.37	0.71	0.843
Dementia	PC	ABHD17B	-0.04	0.15	-0.24	0.809	0.969
Dementia	Astro	ABHD17C	-0.08	0.02	-3.70	0.000218	0.00317
Dementia	EN_L2_3_IT	ABHD17C	-0.02	0.02	-0.84	0.399	0.588
Dementia	EN_L3_5_IT_1	ABHD17C	0.03	0.03	1.12	0.264	0.532
Dementia	EN_L3_5_IT_2	ABHD17C	-0.04	0.02	-1.60	0.11	0.296
Dementia	EN_L3_5_IT_3	ABHD17C	-0.02	0.02	-0.64	0.522	0.694
Dementia	EN_L5_6_NP	ABHD17C	-0.00	0.05	-0.02	0.985	0.997
Dementia	EN_L6B	ABHD17C	-0.08	0.04	-1.90	0.0569	0.305
Dementia	EN_L6_CT	ABHD17C	-0.15	0.04	-3.85	0.000117	0.00488
Dementia	EN_L6_IT_1	ABHD17C	-0.03	0.03	-0.87	0.382	0.706
Dementia	EN_L6_IT_2	ABHD17C	-0.05	0.05	-0.91	0.361	0.757
Dementia	IN_ADARB2	ABHD17C	0.00	0.03	0.01	0.991	0.998
Dementia	IN_LAMP5_LHX6	ABHD17C	0.03	0.04	0.70	0.481	0.751
Dementia	IN_LAMP5_RELN	ABHD17C	0.00	0.03	0.14	0.887	0.966
Dementia	IN_PVALB	ABHD17C	0.01	0.02	0.52	0.604	0.83
Dementia	IN_PVALB_CHC	ABHD17C	-0.01	0.04	-0.29	0.773	0.934
Dementia	IN_SST	ABHD17C	-0.05	0.03	-1.40	0.163	0.467
Dementia	IN_VIP	ABHD17C	0.04	0.02	1.55	0.122	0.302
Dementia	OPC	ABHD17C	-0.07	0.03	-2.19	0.0286	0.219
Dementia	Oligo	ABHD17C	-0.07	0.03	-1.94	0.0522	0.171
Dementia	Astro	ABHD18	-0.04	0.02	-1.96	0.0505	0.147
Dementia	EN_L2_3_IT	ABHD18	-0.03	0.01	-2.24	0.0254	0.0924
Dementia	EN_L3_5_IT_1	ABHD18	-0.00	0.02	-0.14	0.886	0.949
Dementia	EN_L3_5_IT_2	ABHD18	-0.01	0.02	-0.52	0.601	0.781
Dementia	EN_L3_5_IT_3	ABHD18	-0.01	0.02	-0.53	0.596	0.751
Dementia	EN_L5_6_NP	ABHD18	-0.00	0.03	-0.17	0.866	0.977
Dementia	EN_L5_ET	ABHD18	-0.17	0.24	-0.71	0.478	0.998
Dementia	EN_L6B	ABHD18	-0.02	0.02	-0.78	0.434	0.759
Dementia	EN_L6_CT	ABHD18	-0.01	0.02	-0.26	0.792	0.923
Dementia	EN_L6_IT_1	ABHD18	-0.05	0.02	-2.04	0.0418	0.265
Dementia	EN_L6_IT_2	ABHD18	0.01	0.03	0.29	0.77	0.939
Dementia	Endo	ABHD18	-0.07	0.05	-1.46	0.144	0.65
Dementia	IN_ADARB2	ABHD18	-0.01	0.02	-0.60	0.551	0.839
Dementia	IN_LAMP5_LHX6	ABHD18	0.03	0.03	1.31	0.189	0.482
Dementia	IN_LAMP5_RELN	ABHD18	-0.01	0.02	-0.47	0.637	0.871
Dementia	IN_PVALB	ABHD18	0.00	0.02	0.18	0.859	0.947
Dementia	IN_PVALB_CHC	ABHD18	-0.02	0.03	-0.63	0.527	0.838
Dementia	IN_SST	ABHD18	-0.00	0.02	-0.00	0.998	0.999
Dementia	IN_VIP	ABHD18	-0.02	0.02	-1.02	0.307	0.531
Dementia	Micro	ABHD18	0.00	0.02	0.18	0.858	0.934
Dementia	OPC	ABHD18	-0.04	0.02	-1.78	0.0744	0.335
Dementia	Oligo	ABHD18	-0.04	0.02	-2.00	0.0458	0.158
Dementia	PC	ABHD18	-0.22	0.12	-1.77	0.077	0.609
Dementia	PVM	ABHD18	-0.07	0.07	-1.04	0.297	0.793
Dementia	VLMC	ABHD18	0.06	0.07	0.87	0.383	0.631
Dementia	Astro	ABHD2	-0.02	0.03	-0.86	0.39	0.574
Dementia	EN_L2_3_IT	ABHD2	0.06	0.01	4.10	4.17e-05	0.00141
Dementia	EN_L3_5_IT_1	ABHD2	0.07	0.02	3.60	0.000322	0.0103
Dementia	EN_L3_5_IT_2	ABHD2	0.04	0.02	2.29	0.0221	0.109
Dementia	EN_L3_5_IT_3	ABHD2	0.04	0.02	1.64	0.102	0.243
Dementia	EN_L5_6_NP	ABHD2	0.01	0.03	0.41	0.683	0.938
Dementia	EN_L5_ET	ABHD2	0.20	0.22	0.93	0.353	0.998
Dementia	EN_L6B	ABHD2	0.05	0.02	2.26	0.0237	0.19
Dementia	EN_L6_CT	ABHD2	0.08	0.02	3.35	0.000803	0.019
Dementia	EN_L6_IT_1	ABHD2	0.02	0.02	0.85	0.397	0.717
Dementia	EN_L6_IT_2	ABHD2	0.05	0.04	1.04	0.298	0.712
Dementia	Endo	ABHD2	-0.02	0.05	-0.33	0.744	0.956
Dementia	IN_ADARB2	ABHD2	0.03	0.02	1.75	0.0797	0.395
Dementia	IN_LAMP5_LHX6	ABHD2	0.01	0.02	0.41	0.679	0.86
Dementia	IN_LAMP5_RELN	ABHD2	0.04	0.02	2.22	0.0267	0.21
Dementia	IN_PVALB	ABHD2	0.01	0.02	0.50	0.616	0.837
Dementia	IN_PVALB_CHC	ABHD2	0.02	0.02	0.88	0.379	0.761
Dementia	IN_SST	ABHD2	-0.00	0.02	-0.02	0.986	0.996
Dementia	IN_VIP	ABHD2	-0.04	0.01	-3.08	0.00207	0.0212
Dementia	Micro	ABHD2	0.06	0.03	2.07	0.0385	0.172
Dementia	OPC	ABHD2	-0.02	0.02	-1.09	0.275	0.587
Dementia	Oligo	ABHD2	0.02	0.03	0.71	0.477	0.684
Dementia	PC	ABHD2	0.04	0.05	0.79	0.429	0.869
Dementia	PVM	ABHD2	0.06	0.08	0.75	0.456	0.857
Dementia	SMC	ABHD2	-0.21	0.13	-1.68	0.0929	0.54
Dementia	Adaptive	ABHD3	-0.02	0.11	-0.21	0.834	0.992
Dementia	Astro	ABHD3	-0.03	0.03	-1.00	0.317	0.505
Dementia	EN_L2_3_IT	ABHD3	0.08	0.03	2.34	0.0195	0.0773
Dementia	EN_L3_5_IT_1	ABHD3	0.03	0.05	0.67	0.505	0.737
Dementia	EN_L3_5_IT_2	ABHD3	0.03	0.04	0.74	0.462	0.678
Dementia	EN_L3_5_IT_3	ABHD3	0.01	0.04	0.19	0.847	0.915
Dementia	EN_L5_6_NP	ABHD3	-0.05	0.04	-1.09	0.275	0.78
Dementia	EN_L5_ET	ABHD3	0.57	0.79	0.73	0.468	0.998
Dementia	EN_L6B	ABHD3	0.07	0.05	1.24	0.214	0.569
Dementia	EN_L6_CT	ABHD3	0.02	0.06	0.33	0.745	0.903
Dementia	EN_L6_IT_1	ABHD3	0.06	0.05	1.30	0.195	0.535
Dementia	EN_L6_IT_2	ABHD3	0.05	0.07	0.69	0.49	0.826
Dementia	Endo	ABHD3	0.01	0.17	0.04	0.967	0.996
Dementia	IN_ADARB2	ABHD3	0.09	0.05	1.93	0.0538	0.332
Dementia	IN_LAMP5_LHX6	ABHD3	0.12	0.06	2.05	0.0403	0.216
Dementia	IN_LAMP5_RELN	ABHD3	0.09	0.06	1.55	0.121	0.433
Dementia	IN_PVALB	ABHD3	0.01	0.03	0.43	0.669	0.866
Dementia	IN_PVALB_CHC	ABHD3	0.24	0.07	3.36	0.000783	0.0348
Dementia	IN_SST	ABHD3	0.01	0.04	0.26	0.793	0.924
Dementia	IN_VIP	ABHD3	0.02	0.04	0.48	0.632	0.793
Dementia	Micro	ABHD3	0.14	0.04	3.75	0.000179	0.00422
Dementia	OPC	ABHD3	0.00	0.04	0.14	0.891	0.96
Dementia	Oligo	ABHD3	0.09	0.04	2.14	0.0326	0.125
Dementia	PC	ABHD3	-0.25	0.15	-1.64	0.1	0.66
Dementia	PVM	ABHD3	0.12	0.07	1.64	0.102	0.644
Dementia	VLMC	ABHD3	0.11	0.09	1.25	0.21	0.46
Dementia	Astro	ABHD4	0.03	0.04	0.77	0.439	0.617
Dementia	EN_L2_3_IT	ABHD4	0.04	0.04	0.99	0.324	0.513
Dementia	EN_L3_5_IT_2	ABHD4	0.06	0.05	1.11	0.268	0.502
Dementia	EN_L3_5_IT_3	ABHD4	0.14	0.05	2.65	0.00803	0.0422
Dementia	IN_PVALB	ABHD4	0.19	0.14	1.41	0.16	0.47
Dementia	IN_VIP	ABHD4	-0.03	0.05	-0.55	0.584	0.761
Dementia	OPC	ABHD4	0.03	0.04	0.59	0.553	0.791
Dementia	Oligo	ABHD4	0.09	0.03	3.13	0.00177	0.0172
Dementia	Astro	ABHD5	0.00	0.02	0.09	0.931	0.964
Dementia	EN_L2_3_IT	ABHD5	-0.01	0.02	-0.87	0.382	0.571
Dementia	EN_L3_5_IT_1	ABHD5	0.00	0.03	0.05	0.961	0.983
Dementia	EN_L3_5_IT_2	ABHD5	0.00	0.02	0.25	0.802	0.901
Dementia	EN_L3_5_IT_3	ABHD5	-0.00	0.02	-0.21	0.834	0.907
Dementia	EN_L5_6_NP	ABHD5	-0.05	0.04	-1.15	0.25	0.763
Dementia	EN_L5_ET	ABHD5	-0.34	0.50	-0.68	0.499	0.998
Dementia	EN_L6B	ABHD5	0.01	0.04	0.26	0.793	0.932
Dementia	EN_L6_CT	ABHD5	-0.03	0.03	-0.97	0.33	0.642
Dementia	EN_L6_IT_1	ABHD5	-0.06	0.03	-1.96	0.05	0.289
Dementia	EN_L6_IT_2	ABHD5	-0.01	0.04	-0.26	0.793	0.947
Dementia	Endo	ABHD5	-0.05	0.13	-0.39	0.697	0.949
Dementia	IN_ADARB2	ABHD5	-0.02	0.04	-0.67	0.506	0.82
Dementia	IN_LAMP5_LHX6	ABHD5	-0.02	0.04	-0.42	0.676	0.859
Dementia	IN_LAMP5_RELN	ABHD5	0.01	0.04	0.32	0.745	0.919
Dementia	IN_PVALB	ABHD5	0.04	0.02	1.88	0.0608	0.295
Dementia	IN_PVALB_CHC	ABHD5	-0.04	0.04	-1.11	0.268	0.686
Dementia	IN_SST	ABHD5	0.01	0.03	0.37	0.714	0.889
Dementia	IN_VIP	ABHD5	0.01	0.02	0.36	0.72	0.851
Dementia	Micro	ABHD5	0.13	0.04	3.11	0.00189	0.0235
Dementia	OPC	ABHD5	0.00	0.03	0.10	0.918	0.968
Dementia	Oligo	ABHD5	-0.04	0.03	-1.12	0.263	0.481
Dementia	PC	ABHD5	0.14	0.08	1.64	0.1	0.66
Dementia	VLMC	ABHD5	0.04	0.22	0.19	0.851	0.935
Dementia	Astro	ABHD6	0.11	0.03	3.71	0.000206	0.00304
Dementia	EN_L2_3_IT	ABHD6	-0.01	0.02	-0.46	0.648	0.788
Dementia	EN_L3_5_IT_1	ABHD6	0.02	0.03	0.49	0.623	0.817
Dementia	EN_L3_5_IT_2	ABHD6	0.02	0.02	1.07	0.284	0.518
Dementia	EN_L3_5_IT_3	ABHD6	0.04	0.02	1.93	0.0534	0.155
Dementia	EN_L5_6_NP	ABHD6	-0.03	0.03	-1.01	0.312	0.8
Dementia	EN_L5_ET	ABHD6	0.40	0.43	0.93	0.354	0.998
Dementia	EN_L6B	ABHD6	0.06	0.03	1.61	0.107	0.418
Dementia	EN_L6_CT	ABHD6	-0.02	0.03	-0.74	0.458	0.738
Dementia	EN_L6_IT_1	ABHD6	-0.01	0.03	-0.22	0.826	0.94
Dementia	EN_L6_IT_2	ABHD6	0.02	0.03	0.87	0.384	0.771
Dementia	Endo	ABHD6	0.11	0.13	0.85	0.394	0.845
Dementia	IN_ADARB2	ABHD6	-0.01	0.03	-0.40	0.687	0.899
Dementia	IN_LAMP5_LHX6	ABHD6	-0.01	0.03	-0.17	0.863	0.945
Dementia	IN_LAMP5_RELN	ABHD6	-0.02	0.02	-0.87	0.384	0.714
Dementia	IN_PVALB	ABHD6	0.01	0.02	0.38	0.701	0.879
Dementia	IN_PVALB_CHC	ABHD6	-0.01	0.04	-0.30	0.767	0.932
Dementia	IN_SST	ABHD6	0.02	0.03	0.86	0.392	0.702
Dementia	IN_VIP	ABHD6	0.05	0.02	3.05	0.00226	0.0225
Dementia	Micro	ABHD6	0.09	0.03	2.77	0.0056	0.0484
Dementia	OPC	ABHD6	0.04	0.02	1.55	0.121	0.419
Dementia	Oligo	ABHD6	-0.02	0.01	-1.03	0.303	0.524
Dementia	Astro	ABHD8	-0.08	0.03	-2.81	0.00498	0.029
Dementia	EN_L2_3_IT	ABHD8	-0.01	0.02	-0.47	0.636	0.78
Dementia	EN_L3_5_IT_1	ABHD8	0.01	0.03	0.22	0.822	0.922
Dementia	EN_L3_5_IT_2	ABHD8	0.02	0.02	0.87	0.382	0.612
Dementia	EN_L3_5_IT_3	ABHD8	0.03	0.02	1.45	0.147	0.312
Dementia	EN_L5_6_NP	ABHD8	-0.06	0.04	-1.57	0.116	0.661
Dementia	EN_L5_ET	ABHD8	-0.13	0.41	-0.33	0.743	0.999
Dementia	EN_L6B	ABHD8	-0.05	0.04	-1.30	0.193	0.541
Dementia	EN_L6_CT	ABHD8	-0.04	0.04	-1.14	0.254	0.569
Dementia	EN_L6_IT_1	ABHD8	-0.05	0.03	-1.68	0.0923	0.382
Dementia	EN_L6_IT_2	ABHD8	-0.03	0.04	-0.71	0.478	0.82
Dementia	IN_ADARB2	ABHD8	-0.02	0.04	-0.45	0.652	0.885
Dementia	IN_LAMP5_LHX6	ABHD8	-0.00	0.04	-0.08	0.94	0.976
Dementia	IN_LAMP5_RELN	ABHD8	-0.01	0.03	-0.44	0.66	0.881
Dementia	IN_PVALB	ABHD8	-0.01	0.02	-0.60	0.55	0.8
Dementia	IN_PVALB_CHC	ABHD8	0.04	0.04	1.00	0.315	0.722
Dementia	IN_SST	ABHD8	-0.03	0.03	-1.14	0.254	0.578
Dementia	IN_VIP	ABHD8	-0.01	0.02	-0.30	0.765	0.876
Dementia	Micro	ABHD8	-0.01	0.03	-0.33	0.744	0.877
Dementia	OPC	ABHD8	0.04	0.04	1.22	0.221	0.534
Dementia	Oligo	ABHD8	0.00	0.03	0.01	0.996	0.997
Dementia	Adaptive	ABI1	-0.05	0.07	-0.66	0.508	0.947
Dementia	Astro	ABI1	-0.12	0.02	-5.02	5.3e-07	3.46e-05
Dementia	EN_L2_3_IT	ABI1	0.04	0.02	2.98	0.00287	0.0214
Dementia	EN_L3_5_IT_1	ABI1	0.08	0.02	3.87	0.000109	0.00516
Dementia	EN_L3_5_IT_2	ABI1	0.08	0.02	4.93	8.06e-07	6.23e-05
Dementia	EN_L3_5_IT_3	ABI1	0.07	0.04	1.80	0.0715	0.19
Dementia	EN_L5_6_NP	ABI1	0.02	0.03	0.56	0.576	0.913
Dementia	EN_L5_ET	ABI1	-0.01	0.22	-0.04	0.966	1
Dementia	EN_L6B	ABI1	-0.03	0.03	-0.91	0.36	0.706
Dementia	EN_L6_CT	ABI1	0.03	0.02	1.17	0.243	0.558
Dementia	EN_L6_IT_1	ABI1	0.07	0.02	2.99	0.00283	0.0631
Dementia	EN_L6_IT_2	ABI1	0.03	0.03	0.90	0.366	0.761
Dementia	Endo	ABI1	-0.01	0.04	-0.29	0.773	0.961
Dementia	IN_ADARB2	ABI1	-0.01	0.02	-0.62	0.536	0.832
Dementia	IN_LAMP5_LHX6	ABI1	0.03	0.03	1.17	0.24	0.543
Dementia	IN_LAMP5_RELN	ABI1	0.00	0.02	0.10	0.924	0.979
Dementia	IN_PVALB	ABI1	0.04	0.02	2.58	0.01	0.123
Dementia	IN_PVALB_CHC	ABI1	-0.04	0.03	-1.62	0.104	0.496
Dementia	IN_SST	ABI1	0.02	0.02	1.35	0.176	0.488
Dementia	IN_VIP	ABI1	0.01	0.01	0.73	0.464	0.672
Dementia	Micro	ABI1	-0.04	0.02	-2.07	0.0389	0.173
Dementia	OPC	ABI1	-0.01	0.02	-0.44	0.657	0.85
Dementia	Oligo	ABI1	0.02	0.02	0.92	0.356	0.577
Dementia	PC	ABI1	-0.00	0.05	-0.03	0.972	0.997
Dementia	PVM	ABI1	-0.02	0.06	-0.38	0.704	0.944
Dementia	SMC	ABI1	0.35	0.23	1.53	0.127	0.596
Dementia	VLMC	ABI1	0.01	0.05	0.26	0.796	0.905
Dementia	Astro	ABI2	0.00	0.02	0.03	0.98	0.99
Dementia	EN_L2_3_IT	ABI2	0.01	0.01	1.14	0.253	0.436
Dementia	EN_L3_5_IT_1	ABI2	0.03	0.01	2.70	0.00694	0.0681
Dementia	EN_L3_5_IT_2	ABI2	0.02	0.01	1.58	0.115	0.304
Dementia	EN_L3_5_IT_3	ABI2	0.02	0.01	1.69	0.0904	0.224
Dementia	EN_L5_6_NP	ABI2	-0.02	0.02	-1.25	0.213	0.736
Dementia	EN_L5_ET	ABI2	0.01	0.18	0.05	0.96	1
Dementia	EN_L6B	ABI2	-0.04	0.02	-1.91	0.0567	0.304
Dementia	EN_L6_CT	ABI2	-0.02	0.02	-0.99	0.32	0.634
Dementia	EN_L6_IT_1	ABI2	0.00	0.02	0.19	0.849	0.946
Dementia	EN_L6_IT_2	ABI2	-0.03	0.02	-1.11	0.266	0.685
Dementia	Endo	ABI2	-0.09	0.04	-1.96	0.0498	0.457
Dementia	IN_ADARB2	ABI2	0.03	0.02	1.76	0.0787	0.393
Dementia	IN_LAMP5_LHX6	ABI2	-0.00	0.02	-0.16	0.873	0.95
Dementia	IN_LAMP5_RELN	ABI2	0.02	0.02	1.11	0.268	0.624
Dementia	IN_PVALB	ABI2	0.03	0.01	2.14	0.0327	0.218
Dementia	IN_PVALB_CHC	ABI2	0.00	0.02	0.21	0.833	0.954
Dementia	IN_SST	ABI2	0.04	0.01	3.45	0.000559	0.0247
Dementia	IN_VIP	ABI2	0.01	0.01	0.93	0.351	0.574
Dementia	Micro	ABI2	0.01	0.03	0.40	0.69	0.849
Dementia	OPC	ABI2	0.00	0.01	0.06	0.95	0.982
Dementia	Oligo	ABI2	0.01	0.01	0.81	0.42	0.636
Dementia	PC	ABI2	-0.06	0.04	-1.34	0.181	0.755
Dementia	PVM	ABI2	0.05	0.08	0.68	0.498	0.875
Dementia	SMC	ABI2	0.19	0.11	1.77	0.0768	0.504
Dementia	VLMC	ABI2	-0.03	0.04	-0.71	0.478	0.706
Dementia	Micro	ABI3	0.03	0.04	0.94	0.345	0.608
Dementia	Astro	ABI3BP	0.04	0.07	0.63	0.528	0.692
Dementia	EN_L2_3_IT	ABI3BP	-0.13	0.05	-2.51	0.012	0.0551
Dementia	EN_L3_5_IT_1	ABI3BP	0.06	0.06	1.02	0.308	0.579
Dementia	EN_L3_5_IT_2	ABI3BP	0.07	0.06	1.10	0.272	0.506
Dementia	EN_L3_5_IT_3	ABI3BP	-0.12	0.06	-2.07	0.0387	0.125
Dementia	EN_L6B	ABI3BP	-0.14	0.19	-0.76	0.445	0.767
Dementia	EN_L6_CT	ABI3BP	0.11	0.20	0.57	0.572	0.811
Dementia	EN_L6_IT_1	ABI3BP	0.07	0.08	0.92	0.358	0.689
Dementia	IN_PVALB	ABI3BP	-0.19	0.05	-3.48	0.00051	0.0244
Dementia	IN_PVALB_CHC	ABI3BP	-0.17	0.11	-1.62	0.106	0.497
Dementia	IN_SST	ABI3BP	-0.04	0.08	-0.52	0.603	0.835
Dementia	IN_VIP	ABI3BP	0.17	0.04	3.95	7.74e-05	0.00271
Dementia	Micro	ABI3BP	0.04	0.07	0.62	0.537	0.754
Dementia	OPC	ABI3BP	-0.10	0.05	-1.89	0.0585	0.3
Dementia	Oligo	ABI3BP	-0.17	0.06	-2.76	0.00571	0.0392
Dementia	VLMC	ABI3BP	0.50	0.15	3.26	0.00111	0.0314
Dementia	Astro	ABITRAM	-0.10	0.02	-4.24	2.27e-05	0.000607
Dementia	EN_L2_3_IT	ABITRAM	-0.03	0.02	-1.38	0.167	0.33
Dementia	EN_L3_5_IT_1	ABITRAM	-0.05	0.03	-1.58	0.114	0.333
Dementia	EN_L3_5_IT_2	ABITRAM	0.00	0.02	0.19	0.848	0.926
Dementia	EN_L3_5_IT_3	ABITRAM	0.03	0.02	1.33	0.185	0.364
Dementia	EN_L5_6_NP	ABITRAM	-0.06	0.05	-1.21	0.225	0.746
Dementia	EN_L6B	ABITRAM	-0.03	0.04	-0.64	0.522	0.812
Dementia	EN_L6_CT	ABITRAM	-0.04	0.04	-0.98	0.325	0.638
Dementia	EN_L6_IT_1	ABITRAM	0.03	0.03	0.82	0.413	0.728
Dementia	EN_L6_IT_2	ABITRAM	-0.06	0.05	-1.23	0.217	0.639
Dementia	IN_ADARB2	ABITRAM	-0.04	0.04	-0.98	0.328	0.698
Dementia	IN_LAMP5_LHX6	ABITRAM	-0.04	0.05	-0.82	0.41	0.698
Dementia	IN_LAMP5_RELN	ABITRAM	-0.09	0.04	-2.30	0.0215	0.188
Dementia	IN_PVALB	ABITRAM	0.00	0.03	0.07	0.943	0.979
Dementia	IN_PVALB_CHC	ABITRAM	-0.00	0.06	-0.02	0.984	0.995
Dementia	IN_SST	ABITRAM	-0.00	0.03	-0.12	0.901	0.968
Dementia	IN_VIP	ABITRAM	-0.00	0.03	-0.04	0.968	0.984
Dementia	OPC	ABITRAM	-0.03	0.03	-0.88	0.377	0.675
Dementia	Oligo	ABITRAM	-0.05	0.02	-2.57	0.0102	0.0581
Dementia	Astro	ABL1	-0.01	0.02	-0.93	0.352	0.539
Dementia	EN_L2_3_IT	ABL1	0.02	0.02	1.15	0.252	0.435
Dementia	EN_L3_5_IT_1	ABL1	0.04	0.03	1.44	0.15	0.388
Dementia	EN_L3_5_IT_2	ABL1	-0.01	0.02	-0.24	0.809	0.904
Dementia	EN_L3_5_IT_3	ABL1	0.04	0.02	2.16	0.0311	0.107
Dementia	EN_L5_6_NP	ABL1	0.03	0.04	0.80	0.425	0.856
Dementia	EN_L5_ET	ABL1	-0.08	0.41	-0.20	0.839	1
Dementia	EN_L6B	ABL1	0.01	0.03	0.43	0.67	0.881
Dementia	EN_L6_CT	ABL1	-0.02	0.02	-1.01	0.314	0.628
Dementia	EN_L6_IT_1	ABL1	-0.01	0.03	-0.35	0.725	0.9
Dementia	EN_L6_IT_2	ABL1	0.00	0.04	0.05	0.962	0.993
Dementia	Endo	ABL1	-0.01	0.05	-0.26	0.793	0.966
Dementia	IN_ADARB2	ABL1	0.04	0.02	1.55	0.121	0.469
Dementia	IN_LAMP5_LHX6	ABL1	0.04	0.03	1.44	0.151	0.433
Dementia	IN_LAMP5_RELN	ABL1	0.04	0.02	1.45	0.147	0.474
Dementia	IN_PVALB	ABL1	0.03	0.02	1.62	0.105	0.382
Dementia	IN_PVALB_CHC	ABL1	-0.01	0.03	-0.48	0.629	0.882
Dementia	IN_SST	ABL1	0.03	0.02	1.18	0.24	0.564
Dementia	IN_VIP	ABL1	0.04	0.02	2.43	0.0149	0.0781
Dementia	Micro	ABL1	0.01	0.02	0.25	0.8	0.906
Dementia	OPC	ABL1	-0.00	0.02	-0.28	0.781	0.912
Dementia	Oligo	ABL1	-0.00	0.01	-0.22	0.828	0.913
Dementia	PC	ABL1	0.02	0.05	0.53	0.595	0.922
Dementia	PVM	ABL1	0.02	0.06	0.33	0.739	0.949
Dementia	SMC	ABL1	0.02	0.12	0.16	0.876	0.971
Dementia	VLMC	ABL1	0.01	0.05	0.23	0.818	0.916
Dementia	Astro	ABL2	0.03	0.02	1.61	0.107	0.246
Dementia	EN_L2_3_IT	ABL2	0.04	0.01	3.04	0.00239	0.0191
Dementia	EN_L3_5_IT_1	ABL2	0.01	0.02	0.63	0.528	0.753
Dementia	EN_L3_5_IT_2	ABL2	0.02	0.01	1.45	0.148	0.356
Dementia	EN_L3_5_IT_3	ABL2	0.03	0.02	1.74	0.0815	0.208
Dementia	EN_L5_6_NP	ABL2	-0.01	0.02	-0.44	0.658	0.936
Dementia	EN_L5_ET	ABL2	0.35	0.25	1.42	0.156	0.998
Dementia	EN_L6B	ABL2	0.06	0.02	2.50	0.0123	0.135
Dementia	EN_L6_CT	ABL2	0.00	0.02	0.21	0.833	0.939
Dementia	EN_L6_IT_1	ABL2	0.03	0.02	1.17	0.244	0.588
Dementia	EN_L6_IT_2	ABL2	0.00	0.03	0.04	0.972	0.995
Dementia	Endo	ABL2	0.16	0.06	2.78	0.00541	0.184
Dementia	IN_ADARB2	ABL2	0.03	0.02	1.31	0.189	0.56
Dementia	IN_LAMP5_LHX6	ABL2	0.03	0.03	1.17	0.242	0.546
Dementia	IN_LAMP5_RELN	ABL2	0.02	0.02	0.96	0.337	0.679
Dementia	IN_PVALB	ABL2	0.01	0.02	0.59	0.557	0.803
Dementia	IN_PVALB_CHC	ABL2	0.04	0.03	1.43	0.153	0.575
Dementia	IN_SST	ABL2	0.05	0.02	2.64	0.00837	0.104
Dementia	IN_VIP	ABL2	0.03	0.01	2.39	0.0167	0.0842
Dementia	Micro	ABL2	0.07	0.03	2.21	0.0271	0.138
Dementia	OPC	ABL2	-0.04	0.02	-2.14	0.0322	0.233
Dementia	Oligo	ABL2	-0.01	0.01	-0.36	0.718	0.849
Dementia	PC	ABL2	-0.04	0.06	-0.67	0.503	0.892
Dementia	PVM	ABL2	0.03	0.07	0.36	0.722	0.947
Dementia	VLMC	ABL2	0.01	0.06	0.17	0.864	0.941
Dementia	Adaptive	ABLIM1	0.05	0.10	0.44	0.658	0.99
Dementia	Astro	ABLIM1	-0.02	0.02	-0.86	0.388	0.573
Dementia	EN_L2_3_IT	ABLIM1	0.02	0.02	0.75	0.455	0.638
Dementia	EN_L3_5_IT_1	ABLIM1	-0.02	0.02	-0.72	0.471	0.713
Dementia	EN_L3_5_IT_2	ABLIM1	-0.03	0.02	-1.69	0.0909	0.263
Dementia	EN_L3_5_IT_3	ABLIM1	-0.07	0.02	-3.56	0.000376	0.00464
Dementia	EN_L5_6_NP	ABLIM1	0.01	0.02	0.52	0.605	0.921
Dementia	EN_L5_ET	ABLIM1	0.02	0.20	0.09	0.931	1
Dementia	EN_L6B	ABLIM1	0.07	0.03	2.38	0.0173	0.163
Dementia	EN_L6_CT	ABLIM1	0.06	0.02	2.69	0.00721	0.0767
Dementia	EN_L6_IT_1	ABLIM1	0.06	0.02	2.45	0.0141	0.153
Dementia	EN_L6_IT_2	ABLIM1	0.09	0.04	2.42	0.0155	0.25
Dementia	Endo	ABLIM1	-0.16	0.05	-3.16	0.00157	0.104
Dementia	IN_ADARB2	ABLIM1	0.04	0.02	1.87	0.0611	0.351
Dementia	IN_LAMP5_LHX6	ABLIM1	0.03	0.02	1.35	0.177	0.467
Dementia	IN_LAMP5_RELN	ABLIM1	0.06	0.02	3.24	0.00119	0.0393
Dementia	IN_PVALB	ABLIM1	0.06	0.01	4.06	4.84e-05	0.0062
Dementia	IN_PVALB_CHC	ABLIM1	0.08	0.02	3.65	0.000262	0.0171
Dementia	IN_SST	ABLIM1	0.02	0.02	1.16	0.244	0.569
Dementia	IN_VIP	ABLIM1	0.02	0.01	1.35	0.177	0.38
Dementia	Micro	ABLIM1	0.06	0.04	1.24	0.215	0.47
Dementia	OPC	ABLIM1	0.20	0.04	5.54	3.04e-08	5.4e-05
Dementia	Oligo	ABLIM1	-0.03	0.04	-0.80	0.424	0.639
Dementia	PC	ABLIM1	-0.00	0.14	-0.02	0.983	0.998
Dementia	VLMC	ABLIM1	-0.04	0.05	-0.83	0.409	0.656
Dementia	Astro	ABLIM2	0.13	0.04	3.45	0.000562	0.0063
Dementia	EN_L2_3_IT	ABLIM2	0.02	0.02	0.64	0.52	0.693
Dementia	EN_L3_5_IT_1	ABLIM2	0.04	0.02	1.86	0.063	0.242
Dementia	EN_L3_5_IT_2	ABLIM2	0.03	0.02	1.10	0.271	0.504
Dementia	EN_L3_5_IT_3	ABLIM2	-0.01	0.02	-0.36	0.716	0.835
Dementia	EN_L5_6_NP	ABLIM2	-0.02	0.03	-0.53	0.596	0.918
Dementia	EN_L5_ET	ABLIM2	0.11	0.24	0.44	0.66	0.998
Dementia	EN_L6B	ABLIM2	-0.04	0.03	-1.35	0.177	0.524
Dementia	EN_L6_CT	ABLIM2	-0.04	0.03	-1.38	0.168	0.47
Dementia	EN_L6_IT_1	ABLIM2	-0.01	0.03	-0.41	0.68	0.88
Dementia	EN_L6_IT_2	ABLIM2	-0.00	0.04	-0.05	0.963	0.993
Dementia	Endo	ABLIM2	0.14	0.17	0.82	0.413	0.853
Dementia	IN_ADARB2	ABLIM2	0.01	0.02	0.34	0.734	0.918
Dementia	IN_LAMP5_LHX6	ABLIM2	0.02	0.03	0.58	0.563	0.801
Dementia	IN_LAMP5_RELN	ABLIM2	0.04	0.03	1.44	0.149	0.478
Dementia	IN_PVALB	ABLIM2	0.02	0.02	1.21	0.227	0.548
Dementia	IN_PVALB_CHC	ABLIM2	-0.01	0.02	-0.55	0.583	0.862
Dementia	IN_SST	ABLIM2	-0.02	0.02	-0.71	0.479	0.76
Dementia	IN_VIP	ABLIM2	0.01	0.02	0.69	0.492	0.694
Dementia	Micro	ABLIM2	0.16	0.05	3.32	0.000887	0.0139
Dementia	OPC	ABLIM2	0.02	0.03	0.57	0.566	0.798
Dementia	Oligo	ABLIM2	0.06	0.03	2.35	0.0188	0.0864
Dementia	PC	ABLIM2	-0.25	0.17	-1.48	0.139	0.723
Dementia	Astro	ABLIM3	-0.19	0.06	-3.07	0.00215	0.0162
Dementia	EN_L2_3_IT	ABLIM3	0.03	0.02	1.64	0.1	0.234
Dementia	EN_L3_5_IT_1	ABLIM3	0.01	0.03	0.40	0.689	0.856
Dementia	EN_L3_5_IT_2	ABLIM3	0.04	0.03	1.62	0.106	0.289
Dementia	EN_L3_5_IT_3	ABLIM3	0.05	0.02	2.44	0.0148	0.0651
Dementia	EN_L5_6_NP	ABLIM3	-0.05	0.03	-1.62	0.105	0.646
Dementia	EN_L5_ET	ABLIM3	-0.11	0.32	-0.34	0.736	0.998
Dementia	EN_L6B	ABLIM3	0.00	0.03	0.01	0.995	0.998
Dementia	EN_L6_CT	ABLIM3	0.07	0.02	3.08	0.00207	0.0355
Dementia	EN_L6_IT_1	ABLIM3	0.02	0.03	0.58	0.561	0.821
Dementia	EN_L6_IT_2	ABLIM3	0.06	0.04	1.51	0.13	0.533
Dementia	Endo	ABLIM3	-0.10	0.07	-1.54	0.123	0.616
Dementia	IN_ADARB2	ABLIM3	0.06	0.02	2.43	0.0152	0.18
Dementia	IN_LAMP5_LHX6	ABLIM3	0.09	0.03	3.39	0.000687	0.0212
Dementia	IN_LAMP5_RELN	ABLIM3	0.05	0.03	1.73	0.0842	0.37
Dementia	IN_PVALB	ABLIM3	0.07	0.02	3.96	7.41e-05	0.00792
Dementia	IN_PVALB_CHC	ABLIM3	0.08	0.03	2.48	0.0133	0.192
Dementia	IN_SST	ABLIM3	0.03	0.02	1.72	0.0845	0.334
Dementia	IN_VIP	ABLIM3	0.07	0.02	3.60	0.000318	0.00652
Dementia	Micro	ABLIM3	-0.03	0.08	-0.45	0.652	0.828
Dementia	OPC	ABLIM3	0.03	0.02	1.17	0.241	0.554
Dementia	Oligo	ABLIM3	-0.09	0.04	-2.18	0.029	0.116
Dementia	PC	ABLIM3	-0.30	0.17	-1.77	0.0765	0.608
Dementia	VLMC	ABLIM3	0.14	0.08	1.74	0.0824	0.281
Dementia	Astro	ABO	0.19	0.11	1.77	0.077	0.198
Dementia	EN_L2_3_IT	ABO	0.04	0.08	0.44	0.663	0.798
Dementia	EN_L3_5_IT_1	ABO	0.01	0.08	0.16	0.874	0.943
Dementia	EN_L3_5_IT_2	ABO	0.05	0.09	0.52	0.602	0.782
Dementia	EN_L3_5_IT_3	ABO	-0.15	0.06	-2.32	0.0203	0.0804
Dementia	EN_L5_6_NP	ABO	0.02	0.08	0.27	0.787	0.963
Dementia	EN_L6B	ABO	-0.23	0.07	-3.54	0.000404	0.0159
Dementia	EN_L6_CT	ABO	-0.15	0.04	-3.69	0.000227	0.00758
Dementia	EN_L6_IT_1	ABO	-0.02	0.10	-0.16	0.871	0.956
Dementia	Endo	ABO	0.30	0.17	1.79	0.0736	0.524
Dementia	IN_VIP	ABO	0.04	0.18	0.23	0.816	0.906
Dementia	PC	ABO	-0.05	0.05	-0.98	0.325	0.837
Dementia	Adaptive	ABR	0.14	0.10	1.44	0.149	0.727
Dementia	Astro	ABR	0.04	0.03	1.70	0.0897	0.218
Dementia	EN_L2_3_IT	ABR	0.05	0.02	2.53	0.0116	0.0539
Dementia	EN_L3_5_IT_1	ABR	0.07	0.02	3.27	0.00108	0.022
Dementia	EN_L3_5_IT_2	ABR	0.03	0.02	1.96	0.0503	0.184
Dementia	EN_L3_5_IT_3	ABR	0.05	0.02	2.49	0.0128	0.0588
Dementia	EN_L5_6_NP	ABR	0.05	0.03	2.02	0.0437	0.511
Dementia	EN_L5_ET	ABR	-0.01	0.25	-0.03	0.975	1
Dementia	EN_L6B	ABR	0.05	0.02	1.91	0.0568	0.304
Dementia	EN_L6_CT	ABR	0.04	0.02	1.79	0.0741	0.308
Dementia	EN_L6_IT_1	ABR	0.04	0.03	1.69	0.091	0.379
Dementia	EN_L6_IT_2	ABR	0.02	0.03	0.61	0.543	0.854
Dementia	Endo	ABR	0.06	0.05	1.26	0.207	0.723
Dementia	IN_ADARB2	ABR	0.01	0.02	0.38	0.707	0.91
Dementia	IN_LAMP5_LHX6	ABR	0.06	0.03	2.19	0.0288	0.181
Dementia	IN_LAMP5_RELN	ABR	0.05	0.03	1.80	0.0722	0.344
Dementia	IN_PVALB	ABR	0.04	0.02	1.79	0.0732	0.322
Dementia	IN_PVALB_CHC	ABR	-0.03	0.03	-0.99	0.321	0.726
Dementia	IN_SST	ABR	0.04	0.02	1.96	0.0502	0.259
Dementia	IN_VIP	ABR	0.05	0.02	2.88	0.00401	0.0326
Dementia	Micro	ABR	0.00	0.03	0.06	0.956	0.982
Dementia	OPC	ABR	0.03	0.02	1.14	0.254	0.566
Dementia	Oligo	ABR	-0.02	0.02	-0.90	0.367	0.587
Dementia	PC	ABR	0.12	0.05	2.30	0.0217	0.432
Dementia	PVM	ABR	0.11	0.06	1.78	0.0758	0.601
Dementia	SMC	ABR	0.28	0.18	1.61	0.108	0.567
Dementia	VLMC	ABR	0.08	0.07	1.11	0.265	0.521
Dementia	EN_L2_3_IT	ABRA	-0.24	0.08	-2.98	0.00288	0.0215
Dementia	Astro	ABRACL	-0.01	0.05	-0.17	0.868	0.93
Dementia	EN_L2_3_IT	ABRACL	-0.12	0.03	-4.51	6.37e-06	0.000393
Dementia	EN_L3_5_IT_2	ABRACL	-0.15	0.03	-4.57	4.94e-06	0.000246
Dementia	EN_L3_5_IT_3	ABRACL	-0.12	0.03	-3.71	0.000209	0.00295
Dementia	EN_L6B	ABRACL	-0.09	0.06	-1.54	0.123	0.445
Dementia	EN_L6_CT	ABRACL	-0.15	0.06	-2.55	0.0108	0.0976
Dementia	EN_L6_IT_1	ABRACL	-0.21	0.05	-4.07	4.71e-05	0.00426
Dementia	IN_LAMP5_RELN	ABRACL	-0.22	0.07	-3.22	0.00128	0.0411
Dementia	IN_PVALB	ABRACL	-0.13	0.05	-2.49	0.0126	0.138
Dementia	Oligo	ABRACL	-0.10	0.05	-1.82	0.0683	0.205
Dementia	Astro	ABRAXAS1	0.06	0.06	1.04	0.297	0.484
Dementia	EN_L2_3_IT	ABRAXAS1	-0.03	0.07	-0.45	0.653	0.792
Dementia	EN_L3_5_IT_1	ABRAXAS1	-0.03	0.09	-0.29	0.775	0.903
Dementia	EN_L3_5_IT_2	ABRAXAS1	0.11	0.07	1.57	0.117	0.308
Dementia	EN_L3_5_IT_3	ABRAXAS1	0.04	0.08	0.48	0.628	0.774
Dementia	EN_L5_6_NP	ABRAXAS1	0.18	0.24	0.77	0.441	0.863
Dementia	EN_L6B	ABRAXAS1	-0.03	0.09	-0.32	0.75	0.917
Dementia	EN_L6_CT	ABRAXAS1	0.16	0.09	1.83	0.0672	0.29
Dementia	EN_L6_IT_1	ABRAXAS1	-0.02	0.08	-0.24	0.813	0.935
Dementia	EN_L6_IT_2	ABRAXAS1	-0.07	0.09	-0.76	0.444	0.804
Dementia	IN_ADARB2	ABRAXAS1	0.01	0.09	0.14	0.887	0.969
Dementia	IN_LAMP5_RELN	ABRAXAS1	0.06	0.09	0.62	0.536	0.81
Dementia	IN_PVALB	ABRAXAS1	0.02	0.07	0.30	0.768	0.909
Dementia	IN_SST	ABRAXAS1	-0.03	0.09	-0.33	0.741	0.901
Dementia	IN_VIP	ABRAXAS1	-0.02	0.07	-0.25	0.802	0.898
Dementia	Micro	ABRAXAS1	0.08	0.07	1.15	0.249	0.507
Dementia	OPC	ABRAXAS1	-0.03	0.07	-0.39	0.699	0.873
Dementia	Oligo	ABRAXAS1	0.04	0.06	0.59	0.557	0.743
Dementia	Astro	ABRAXAS2	-0.00	0.02	-0.06	0.949	0.973
Dementia	EN_L2_3_IT	ABRAXAS2	-0.01	0.02	-0.59	0.554	0.719
Dementia	EN_L3_5_IT_1	ABRAXAS2	-0.00	0.03	-0.02	0.986	0.994
Dementia	EN_L3_5_IT_2	ABRAXAS2	-0.00	0.02	-0.12	0.903	0.953
Dementia	EN_L3_5_IT_3	ABRAXAS2	0.02	0.02	0.89	0.375	0.568
Dementia	EN_L5_6_NP	ABRAXAS2	-0.07	0.04	-1.61	0.108	0.653
Dementia	EN_L5_ET	ABRAXAS2	0.04	0.40	0.09	0.929	1
Dementia	EN_L6B	ABRAXAS2	-0.05	0.04	-1.27	0.202	0.554
Dementia	EN_L6_CT	ABRAXAS2	0.02	0.03	0.81	0.419	0.709
Dementia	EN_L6_IT_1	ABRAXAS2	-0.00	0.03	-0.15	0.88	0.96
Dementia	EN_L6_IT_2	ABRAXAS2	0.04	0.04	1.01	0.313	0.723
Dementia	IN_ADARB2	ABRAXAS2	-0.03	0.04	-0.85	0.397	0.75
Dementia	IN_LAMP5_LHX6	ABRAXAS2	0.01	0.04	0.33	0.744	0.889
Dementia	IN_LAMP5_RELN	ABRAXAS2	-0.02	0.03	-0.62	0.537	0.81
Dementia	IN_PVALB	ABRAXAS2	0.03	0.02	1.48	0.139	0.437
Dementia	IN_PVALB_CHC	ABRAXAS2	0.00	0.05	0.02	0.986	0.996
Dementia	IN_SST	ABRAXAS2	0.07	0.03	2.33	0.0197	0.162
Dementia	IN_VIP	ABRAXAS2	0.00	0.02	0.19	0.846	0.925
Dementia	Micro	ABRAXAS2	-0.00	0.03	-0.04	0.965	0.985
Dementia	OPC	ABRAXAS2	-0.02	0.02	-0.94	0.345	0.65
Dementia	Oligo	ABRAXAS2	0.04	0.01	2.63	0.00851	0.0516
Dementia	Astro	ABT1	-0.08	0.04	-1.87	0.0614	0.168
Dementia	EN_L2_3_IT	ABT1	0.00	0.03	0.03	0.973	0.985
Dementia	EN_L3_5_IT_2	ABT1	-0.05	0.04	-1.21	0.224	0.453
Dementia	EN_L3_5_IT_3	ABT1	-0.02	0.04	-0.44	0.663	0.8
Dementia	EN_L6_IT_1	ABT1	-0.22	0.14	-1.59	0.112	0.416
Dementia	IN_PVALB	ABT1	-0.06	0.05	-1.19	0.236	0.558
Dementia	IN_VIP	ABT1	-0.01	0.05	-0.28	0.78	0.885
Dementia	OPC	ABT1	-0.12	0.04	-2.79	0.00522	0.102
Dementia	Oligo	ABT1	-0.02	0.03	-0.64	0.521	0.717
Dementia	Astro	ABTB1	0.00	0.04	0.02	0.981	0.991
Dementia	EN_L2_3_IT	ABTB1	-0.03	0.03	-1.01	0.312	0.5
Dementia	EN_L3_5_IT_1	ABTB1	0.01	0.04	0.32	0.752	0.892
Dementia	EN_L3_5_IT_2	ABTB1	-0.07	0.03	-2.24	0.025	0.118
Dementia	EN_L3_5_IT_3	ABTB1	-0.06	0.03	-1.79	0.0742	0.195
Dementia	EN_L5_6_NP	ABTB1	0.02	0.05	0.42	0.676	0.938
Dementia	EN_L6B	ABTB1	-0.02	0.05	-0.34	0.733	0.91
Dementia	EN_L6_CT	ABTB1	-0.07	0.04	-1.57	0.116	0.39
Dementia	EN_L6_IT_1	ABTB1	-0.08	0.04	-1.96	0.0498	0.289
Dementia	EN_L6_IT_2	ABTB1	-0.07	0.06	-1.09	0.278	0.693
Dementia	IN_LAMP5_LHX6	ABTB1	0.02	0.06	0.42	0.674	0.857
Dementia	IN_LAMP5_RELN	ABTB1	-0.05	0.04	-1.10	0.272	0.627
Dementia	IN_PVALB	ABTB1	-0.04	0.04	-0.99	0.323	0.637
Dementia	IN_PVALB_CHC	ABTB1	-0.07	0.06	-1.24	0.214	0.644
Dementia	IN_SST	ABTB1	0.00	0.04	0.10	0.919	0.974
Dementia	IN_VIP	ABTB1	-0.06	0.04	-1.34	0.182	0.387
Dementia	Micro	ABTB1	0.07	0.05	1.29	0.197	0.448
Dementia	OPC	ABTB1	0.06	0.04	1.62	0.106	0.395
Dementia	Oligo	ABTB1	-0.01	0.03	-0.40	0.687	0.829
Dementia	PC	ABTB1	-0.03	0.13	-0.26	0.795	0.969
Dementia	Astro	ABTB2	-0.08	0.04	-1.89	0.0581	0.162
Dementia	EN_L2_3_IT	ABTB2	-0.16	0.04	-4.05	5.05e-05	0.00158
Dementia	EN_L3_5_IT_1	ABTB2	-0.22	0.15	-1.45	0.147	0.384
Dementia	EN_L3_5_IT_2	ABTB2	-0.07	0.05	-1.57	0.116	0.305
Dementia	EN_L3_5_IT_3	ABTB2	-0.12	0.04	-2.78	0.00544	0.0322
Dementia	EN_L6_CT	ABTB2	0.12	0.16	0.71	0.478	0.752
Dementia	EN_L6_IT_1	ABTB2	-0.06	0.06	-1.07	0.285	0.627
Dementia	IN_ADARB2	ABTB2	0.07	0.06	1.34	0.181	0.553
Dementia	IN_PVALB	ABTB2	-0.02	0.05	-0.34	0.738	0.898
Dementia	IN_SST	ABTB2	-0.07	0.04	-1.60	0.11	0.382
Dementia	IN_VIP	ABTB2	0.09	0.04	2.09	0.0368	0.141
Dementia	OPC	ABTB2	0.02	0.03	0.69	0.489	0.752
Dementia	Oligo	ABTB2	0.02	0.05	0.44	0.66	0.811
Dementia	PC	ABTB2	0.03	0.19	0.17	0.861	0.983
Dementia	VLMC	ABTB2	0.08	0.09	0.89	0.375	0.624
Dementia	Astro	ACAA1	-0.02	0.02	-0.92	0.357	0.544
Dementia	EN_L2_3_IT	ACAA1	-0.05	0.02	-2.07	0.0383	0.122
Dementia	EN_L3_5_IT_1	ACAA1	-0.01	0.03	-0.23	0.817	0.92
Dementia	EN_L3_5_IT_2	ACAA1	-0.02	0.03	-0.70	0.484	0.696
Dementia	EN_L3_5_IT_3	ACAA1	-0.02	0.03	-0.60	0.547	0.714
Dementia	EN_L5_6_NP	ACAA1	0.03	0.05	0.67	0.501	0.891
Dementia	EN_L5_ET	ACAA1	-0.26	0.41	-0.63	0.53	0.998
Dementia	EN_L6B	ACAA1	-0.02	0.05	-0.40	0.687	0.889
Dementia	EN_L6_CT	ACAA1	-0.01	0.04	-0.29	0.775	0.917
Dementia	EN_L6_IT_1	ACAA1	-0.04	0.04	-1.08	0.279	0.622
Dementia	EN_L6_IT_2	ACAA1	-0.06	0.05	-1.20	0.232	0.652
Dementia	IN_ADARB2	ACAA1	-0.06	0.04	-1.38	0.166	0.532
Dementia	IN_LAMP5_LHX6	ACAA1	-0.03	0.05	-0.56	0.576	0.809
Dementia	IN_LAMP5_RELN	ACAA1	-0.01	0.04	-0.14	0.887	0.966
Dementia	IN_PVALB	ACAA1	-0.01	0.03	-0.28	0.781	0.915
Dementia	IN_PVALB_CHC	ACAA1	-0.01	0.05	-0.16	0.872	0.966
Dementia	IN_SST	ACAA1	-0.03	0.03	-0.88	0.38	0.692
Dementia	IN_VIP	ACAA1	-0.03	0.03	-1.13	0.258	0.478
Dementia	Micro	ACAA1	-0.05	0.03	-1.57	0.115	0.33
Dementia	OPC	ACAA1	-0.03	0.02	-1.34	0.181	0.495
Dementia	Oligo	ACAA1	0.04	0.02	2.14	0.0325	0.125
Dementia	Astro	ACAA2	-0.14	0.03	-4.30	1.71e-05	0.000487
Dementia	EN_L2_3_IT	ACAA2	-0.01	0.06	-0.11	0.909	0.951
Dementia	IN_PVALB	ACAA2	-0.03	0.05	-0.70	0.481	0.759
Dementia	Micro	ACAA2	-0.14	0.05	-2.57	0.0102	0.0727
Dementia	OPC	ACAA2	0.03	0.05	0.55	0.583	0.81
Dementia	Oligo	ACAA2	-0.11	0.03	-3.67	0.000247	0.00451
Dementia	Astro	ACACA	-0.05	0.02	-2.90	0.00375	0.0237
Dementia	EN_L2_3_IT	ACACA	0.04	0.01	3.18	0.00146	0.0138
Dementia	EN_L3_5_IT_1	ACACA	0.08	0.02	4.34	1.43e-05	0.00137
Dementia	EN_L3_5_IT_2	ACACA	0.08	0.02	4.88	1.08e-06	7.7e-05
Dementia	EN_L3_5_IT_3	ACACA	0.06	0.02	3.91	9.37e-05	0.00159
Dementia	EN_L5_6_NP	ACACA	0.04	0.02	2.02	0.0432	0.51
Dementia	EN_L5_ET	ACACA	-0.03	0.26	-0.12	0.905	1
Dementia	EN_L6B	ACACA	0.07	0.02	3.41	0.000655	0.0218
Dementia	EN_L6_CT	ACACA	0.04	0.02	2.22	0.0264	0.171
Dementia	EN_L6_IT_1	ACACA	0.07	0.02	3.33	0.000878	0.0306
Dementia	EN_L6_IT_2	ACACA	0.05	0.02	2.20	0.0276	0.309
Dementia	Endo	ACACA	0.01	0.05	0.24	0.81	0.97
Dementia	IN_ADARB2	ACACA	0.04	0.02	2.37	0.0177	0.196
Dementia	IN_LAMP5_LHX6	ACACA	0.10	0.02	4.72	2.4e-06	0.000562
Dementia	IN_LAMP5_RELN	ACACA	0.07	0.02	3.41	0.000656	0.028
Dementia	IN_PVALB	ACACA	0.06	0.02	3.99	6.48e-05	0.00745
Dementia	IN_PVALB_CHC	ACACA	0.03	0.02	1.49	0.135	0.548
Dementia	IN_SST	ACACA	0.05	0.02	2.98	0.00288	0.0601
Dementia	IN_VIP	ACACA	0.06	0.01	4.49	7.13e-06	0.000609
Dementia	Micro	ACACA	-0.01	0.03	-0.43	0.666	0.835
Dementia	OPC	ACACA	0.00	0.02	0.04	0.968	0.988
Dementia	Oligo	ACACA	0.03	0.01	2.02	0.0437	0.152
Dementia	PC	ACACA	0.05	0.06	0.85	0.396	0.859
Dementia	PVM	ACACA	0.12	0.08	1.52	0.129	0.676
Dementia	SMC	ACACA	0.03	0.19	0.15	0.879	0.971
Dementia	VLMC	ACACA	0.12	0.05	2.51	0.0119	0.0968
Dementia	Astro	ACACB	-0.01	0.04	-0.34	0.735	0.845
Dementia	EN_L2_3_IT	ACACB	0.05	0.03	1.55	0.122	0.266
Dementia	EN_L3_5_IT_1	ACACB	0.14	0.05	3.05	0.00229	0.0348
Dementia	EN_L3_5_IT_2	ACACB	0.15	0.03	4.37	1.26e-05	0.000496
Dementia	EN_L3_5_IT_3	ACACB	0.24	0.04	6.70	2.05e-11	8.6e-09
Dementia	EN_L5_6_NP	ACACB	0.13	0.06	2.23	0.0257	0.446
Dementia	EN_L6B	ACACB	0.17	0.06	2.82	0.0048	0.0781
Dementia	EN_L6_CT	ACACB	0.17	0.05	3.15	0.00162	0.0301
Dementia	EN_L6_IT_1	ACACB	-0.01	0.05	-0.24	0.81	0.934
Dementia	EN_L6_IT_2	ACACB	-0.02	0.07	-0.26	0.796	0.947
Dementia	Endo	ACACB	0.00	0.07	0.03	0.977	0.997
Dementia	IN_ADARB2	ACACB	0.12	0.05	2.50	0.0125	0.164
Dementia	IN_LAMP5_LHX6	ACACB	0.12	0.05	2.20	0.028	0.179
Dementia	IN_LAMP5_RELN	ACACB	0.01	0.04	0.35	0.725	0.909
Dementia	IN_PVALB	ACACB	0.07	0.03	1.89	0.0582	0.289
Dementia	IN_PVALB_CHC	ACACB	0.07	0.04	1.58	0.114	0.511
Dementia	IN_SST	ACACB	0.08	0.05	1.86	0.0633	0.292
Dementia	IN_VIP	ACACB	0.04	0.03	1.21	0.225	0.44
Dementia	Micro	ACACB	0.14	0.05	2.96	0.00308	0.0328
Dementia	OPC	ACACB	0.07	0.04	1.91	0.0561	0.295
Dementia	Oligo	ACACB	-0.00	0.02	-0.00	0.999	0.999
Dementia	PC	ACACB	-0.08	0.06	-1.43	0.153	0.738
Dementia	VLMC	ACACB	0.10	0.07	1.53	0.126	0.35
Dementia	Astro	ACAD10	0.05	0.03	1.62	0.106	0.244
Dementia	EN_L2_3_IT	ACAD10	0.03	0.04	0.80	0.423	0.61
Dementia	EN_L3_5_IT_1	ACAD10	0.10	0.04	2.34	0.0193	0.124
Dementia	EN_L3_5_IT_2	ACAD10	0.01	0.04	0.33	0.744	0.87
Dementia	EN_L3_5_IT_3	ACAD10	0.05	0.04	1.35	0.176	0.351
Dementia	EN_L5_6_NP	ACAD10	0.03	0.05	0.65	0.515	0.895
Dementia	EN_L6B	ACAD10	-0.02	0.05	-0.41	0.681	0.885
Dementia	EN_L6_CT	ACAD10	-0.02	0.05	-0.34	0.735	0.898
Dementia	EN_L6_IT_1	ACAD10	0.01	0.05	0.22	0.828	0.94
Dementia	EN_L6_IT_2	ACAD10	-0.01	0.05	-0.24	0.814	0.952
Dementia	IN_ADARB2	ACAD10	0.11	0.05	2.10	0.0359	0.276
Dementia	IN_LAMP5_LHX6	ACAD10	0.11	0.06	2.06	0.0396	0.215
Dementia	IN_LAMP5_RELN	ACAD10	0.08	0.05	1.62	0.105	0.407
Dementia	IN_PVALB	ACAD10	0.04	0.04	0.94	0.346	0.657
Dementia	IN_PVALB_CHC	ACAD10	0.06	0.06	0.96	0.336	0.735
Dementia	IN_SST	ACAD10	0.03	0.05	0.70	0.486	0.765
Dementia	IN_VIP	ACAD10	0.05	0.03	1.57	0.117	0.296
Dementia	Micro	ACAD10	0.06	0.04	1.31	0.19	0.44
Dementia	OPC	ACAD10	0.03	0.04	0.90	0.369	0.667
Dementia	Oligo	ACAD10	0.07	0.04	1.68	0.0933	0.25
Dementia	Astro	ACAD8	0.05	0.03	1.90	0.0572	0.16
Dementia	EN_L2_3_IT	ACAD8	-0.04	0.02	-1.92	0.0545	0.156
Dementia	EN_L3_5_IT_1	ACAD8	0.02	0.04	0.46	0.645	0.829
Dementia	EN_L3_5_IT_2	ACAD8	0.03	0.03	0.97	0.333	0.565
Dementia	EN_L3_5_IT_3	ACAD8	-0.01	0.03	-0.58	0.564	0.726
Dementia	EN_L5_6_NP	ACAD8	0.04	0.05	0.66	0.508	0.894
Dementia	EN_L6B	ACAD8	-0.09	0.05	-1.82	0.0694	0.337
Dementia	EN_L6_CT	ACAD8	-0.06	0.04	-1.38	0.168	0.47
Dementia	EN_L6_IT_1	ACAD8	0.03	0.04	0.68	0.495	0.786
Dementia	EN_L6_IT_2	ACAD8	0.10	0.05	1.83	0.0666	0.423
Dementia	IN_ADARB2	ACAD8	0.03	0.05	0.69	0.493	0.811
Dementia	IN_LAMP5_RELN	ACAD8	-0.04	0.05	-0.88	0.379	0.709
Dementia	IN_PVALB	ACAD8	0.01	0.03	0.37	0.711	0.884
Dementia	IN_SST	ACAD8	0.03	0.04	0.71	0.478	0.759
Dementia	IN_VIP	ACAD8	-0.04	0.03	-1.22	0.222	0.437
Dementia	Micro	ACAD8	0.07	0.04	1.69	0.0916	0.288
Dementia	OPC	ACAD8	0.00	0.03	0.12	0.906	0.965
Dementia	Oligo	ACAD8	0.01	0.02	0.29	0.775	0.885
Dementia	Astro	ACAD9	0.01	0.02	0.73	0.462	0.638
Dementia	EN_L2_3_IT	ACAD9	0.01	0.02	0.82	0.412	0.599
Dementia	EN_L3_5_IT_1	ACAD9	0.04	0.03	1.69	0.0912	0.298
Dementia	EN_L3_5_IT_2	ACAD9	0.06	0.02	2.78	0.00546	0.0434
Dementia	EN_L3_5_IT_3	ACAD9	0.04	0.02	2.18	0.0292	0.102
Dementia	EN_L5_6_NP	ACAD9	0.05	0.03	1.65	0.0981	0.633
Dementia	EN_L5_ET	ACAD9	-0.05	0.38	-0.14	0.886	1
Dementia	EN_L6B	ACAD9	0.01	0.03	0.39	0.697	0.894
Dementia	EN_L6_CT	ACAD9	-0.00	0.03	-0.00	0.999	0.999
Dementia	EN_L6_IT_1	ACAD9	0.01	0.03	0.47	0.64	0.863
Dementia	EN_L6_IT_2	ACAD9	0.03	0.04	0.69	0.489	0.826
Dementia	Endo	ACAD9	0.02	0.11	0.22	0.827	0.974
Dementia	IN_ADARB2	ACAD9	-0.04	0.03	-1.57	0.118	0.463
Dementia	IN_LAMP5_LHX6	ACAD9	-0.03	0.03	-0.89	0.371	0.671
Dementia	IN_LAMP5_RELN	ACAD9	-0.03	0.03	-0.99	0.321	0.668
Dementia	IN_PVALB	ACAD9	-0.02	0.02	-0.90	0.366	0.674
Dementia	IN_PVALB_CHC	ACAD9	-0.04	0.04	-1.20	0.229	0.652
Dementia	IN_SST	ACAD9	-0.02	0.02	-0.74	0.461	0.749
Dementia	IN_VIP	ACAD9	-0.02	0.02	-1.07	0.286	0.51
Dementia	Micro	ACAD9	-0.00	0.03	-0.13	0.894	0.952
Dementia	OPC	ACAD9	-0.03	0.02	-1.41	0.159	0.467
Dementia	Oligo	ACAD9	0.00	0.01	0.06	0.949	0.974
Dementia	PC	ACAD9	-0.14	0.12	-1.18	0.237	0.794
Dementia	Astro	ACADL	-0.02	0.05	-0.39	0.698	0.82
Dementia	EN_L2_3_IT	ACADL	-0.06	0.06	-1.02	0.308	0.496
Dementia	IN_ADARB2	ACADL	0.02	0.04	0.59	0.557	0.843
Dementia	IN_LAMP5_LHX6	ACADL	0.11	0.05	2.38	0.0172	0.138
Dementia	IN_LAMP5_RELN	ACADL	0.10	0.04	2.80	0.00506	0.0882
Dementia	IN_PVALB	ACADL	0.13	0.03	3.97	7.15e-05	0.00775
Dementia	IN_PVALB_CHC	ACADL	0.27	0.18	1.52	0.128	0.535
Dementia	IN_SST	ACADL	0.07	0.06	1.06	0.289	0.615
Dementia	IN_VIP	ACADL	0.04	0.04	1.08	0.279	0.503
Dementia	OPC	ACADL	-0.04	0.04	-0.97	0.33	0.638
Dementia	Oligo	ACADL	-0.05	0.05	-1.00	0.315	0.537
Dementia	VLMC	ACADL	0.15	0.08	1.84	0.0656	0.247
Dementia	Astro	ACADM	-0.00	0.02	-0.21	0.835	0.91
Dementia	EN_L2_3_IT	ACADM	0.02	0.02	1.00	0.319	0.507
Dementia	EN_L3_5_IT_1	ACADM	0.03	0.02	1.51	0.13	0.359
Dementia	EN_L3_5_IT_2	ACADM	0.04	0.02	2.13	0.0328	0.14
Dementia	EN_L3_5_IT_3	ACADM	0.04	0.02	2.39	0.0168	0.071
Dementia	EN_L5_6_NP	ACADM	-0.02	0.03	-0.61	0.54	0.901
Dementia	EN_L5_ET	ACADM	0.29	0.29	0.98	0.329	0.998
Dementia	EN_L6B	ACADM	-0.01	0.03	-0.41	0.684	0.887
Dementia	EN_L6_CT	ACADM	0.02	0.03	0.89	0.372	0.677
Dementia	EN_L6_IT_1	ACADM	0.00	0.03	0.03	0.978	0.992
Dementia	EN_L6_IT_2	ACADM	0.02	0.03	0.56	0.577	0.869
Dementia	Endo	ACADM	-0.02	0.12	-0.19	0.846	0.977
Dementia	IN_ADARB2	ACADM	-0.01	0.03	-0.26	0.791	0.941
Dementia	IN_LAMP5_LHX6	ACADM	0.02	0.03	0.73	0.464	0.74
Dementia	IN_LAMP5_RELN	ACADM	0.04	0.03	1.32	0.185	0.529
Dementia	IN_PVALB	ACADM	0.04	0.02	1.87	0.0617	0.297
Dementia	IN_PVALB_CHC	ACADM	-0.00	0.03	-0.14	0.89	0.971
Dementia	IN_SST	ACADM	0.04	0.02	2.07	0.0388	0.228
Dementia	IN_VIP	ACADM	0.02	0.02	1.28	0.199	0.409
Dementia	Micro	ACADM	0.01	0.03	0.32	0.748	0.879
Dementia	OPC	ACADM	0.00	0.02	0.21	0.833	0.936
Dementia	Oligo	ACADM	0.03	0.01	1.92	0.0554	0.178
Dementia	PC	ACADM	0.15	0.12	1.33	0.182	0.755
Dementia	VLMC	ACADM	0.15	0.06	2.27	0.0229	0.141
Dementia	Astro	ACADS	-0.02	0.04	-0.62	0.534	0.697
Dementia	EN_L2_3_IT	ACADS	-0.01	0.06	-0.21	0.831	0.907
Dementia	EN_L3_5_IT_2	ACADS	0.02	0.07	0.26	0.797	0.898
Dementia	EN_L3_5_IT_3	ACADS	-0.01	0.08	-0.07	0.945	0.971
Dementia	EN_L6_IT_1	ACADS	0.13	0.22	0.59	0.554	0.819
Dementia	IN_PVALB	ACADS	0.01	0.07	0.12	0.901	0.962
Dementia	IN_VIP	ACADS	-0.03	0.06	-0.46	0.642	0.8
Dementia	Micro	ACADS	-0.05	0.07	-0.67	0.506	0.734
Dementia	OPC	ACADS	-0.01	0.07	-0.15	0.882	0.956
Dementia	Oligo	ACADS	-0.02	0.05	-0.42	0.673	0.82
Dementia	Astro	ACADSB	-0.01	0.02	-0.44	0.663	0.795
Dementia	EN_L2_3_IT	ACADSB	0.02	0.02	1.20	0.228	0.408
Dementia	EN_L3_5_IT_1	ACADSB	0.02	0.02	0.81	0.42	0.674
Dementia	EN_L3_5_IT_2	ACADSB	0.02	0.02	1.23	0.219	0.447
Dementia	EN_L3_5_IT_3	ACADSB	0.04	0.02	2.42	0.0156	0.0673
Dementia	EN_L5_6_NP	ACADSB	-0.03	0.03	-1.04	0.298	0.791
Dementia	EN_L5_ET	ACADSB	-0.16	0.27	-0.60	0.548	0.998
Dementia	EN_L6B	ACADSB	0.03	0.03	1.08	0.28	0.634
Dementia	EN_L6_CT	ACADSB	0.03	0.03	1.14	0.253	0.568
Dementia	EN_L6_IT_1	ACADSB	0.00	0.03	0.13	0.893	0.962
Dementia	EN_L6_IT_2	ACADSB	-0.01	0.04	-0.34	0.737	0.93
Dementia	Endo	ACADSB	-0.01	0.14	-0.04	0.964	0.996
Dementia	IN_ADARB2	ACADSB	0.05	0.03	1.42	0.156	0.52
Dementia	IN_LAMP5_LHX6	ACADSB	0.01	0.03	0.53	0.598	0.819
Dementia	IN_LAMP5_RELN	ACADSB	-0.00	0.03	-0.06	0.95	0.986
Dementia	IN_PVALB	ACADSB	-0.01	0.02	-0.32	0.75	0.903
Dementia	IN_PVALB_CHC	ACADSB	0.02	0.03	0.49	0.626	0.881
Dementia	IN_SST	ACADSB	-0.02	0.02	-0.90	0.368	0.685
Dementia	IN_VIP	ACADSB	0.04	0.02	2.13	0.033	0.131
Dementia	Micro	ACADSB	-0.02	0.04	-0.69	0.49	0.722
Dementia	OPC	ACADSB	-0.03	0.02	-1.26	0.208	0.523
Dementia	Oligo	ACADSB	0.04	0.02	2.31	0.0208	0.0926
Dementia	PC	ACADSB	0.16	0.15	1.07	0.285	0.818
Dementia	Astro	ACADVL	-0.03	0.03	-1.20	0.23	0.41
Dementia	EN_L2_3_IT	ACADVL	0.03	0.03	1.25	0.21	0.385
Dementia	EN_L3_5_IT_1	ACADVL	0.04	0.03	1.26	0.206	0.465
Dementia	EN_L3_5_IT_2	ACADVL	0.01	0.03	0.44	0.659	0.819
Dementia	EN_L3_5_IT_3	ACADVL	-0.02	0.03	-0.58	0.565	0.727
Dementia	EN_L5_6_NP	ACADVL	-0.03	0.04	-0.67	0.503	0.891
Dementia	EN_L5_ET	ACADVL	0.12	0.30	0.40	0.689	0.998
Dementia	EN_L6B	ACADVL	-0.04	0.04	-1.13	0.26	0.618
Dementia	EN_L6_CT	ACADVL	0.00	0.03	0.15	0.883	0.959
Dementia	EN_L6_IT_1	ACADVL	-0.04	0.03	-1.07	0.284	0.626
Dementia	EN_L6_IT_2	ACADVL	0.04	0.05	0.81	0.42	0.79
Dementia	Endo	ACADVL	0.08	0.14	0.53	0.598	0.923
Dementia	IN_ADARB2	ACADVL	-0.02	0.03	-0.59	0.552	0.84
Dementia	IN_LAMP5_LHX6	ACADVL	0.03	0.04	0.60	0.551	0.793
Dementia	IN_LAMP5_RELN	ACADVL	-0.06	0.04	-1.68	0.0931	0.386
Dementia	IN_PVALB	ACADVL	0.00	0.03	0.05	0.962	0.985
Dementia	IN_PVALB_CHC	ACADVL	-0.02	0.04	-0.43	0.664	0.892
Dementia	IN_SST	ACADVL	0.00	0.03	0.10	0.919	0.974
Dementia	IN_VIP	ACADVL	-0.02	0.02	-0.70	0.485	0.688
Dementia	Micro	ACADVL	0.00	0.04	0.03	0.975	0.989
Dementia	OPC	ACADVL	0.06	0.03	2.01	0.0447	0.266
Dementia	Oligo	ACADVL	0.01	0.02	0.35	0.725	0.854
Dementia	PC	ACADVL	-0.04	0.11	-0.41	0.679	0.942
Dementia	VLMC	ACADVL	0.15	0.07	2.24	0.0252	0.148
Dementia	EN_L2_3_IT	ACAN	-0.08	0.18	-0.42	0.676	0.807
Dementia	IN_PVALB	ACAN	0.07	0.05	1.34	0.18	0.498
Dementia	OPC	ACAN	0.25	0.07	3.62	0.000292	0.0241
Dementia	Adaptive	ACAP1	0.19	0.10	1.94	0.0525	0.567
Dementia	Astro	ACAP1	-0.10	0.05	-1.91	0.0568	0.159
Dementia	EN_L3_5_IT_1	ACAP1	-0.09	0.06	-1.43	0.153	0.393
Dementia	EN_L3_5_IT_2	ACAP1	0.21	0.18	1.15	0.25	0.482
Dementia	IN_PVALB	ACAP1	-0.14	0.05	-2.55	0.0109	0.127
Dementia	IN_SST	ACAP1	-0.26	0.06	-4.36	1.32e-05	0.00284
Dementia	IN_VIP	ACAP1	0.05	0.17	0.27	0.786	0.889
Dementia	Oligo	ACAP1	-0.19	0.05	-3.82	0.000132	0.00295
Dementia	Adaptive	ACAP2	0.04	0.06	0.64	0.522	0.948
Dementia	Astro	ACAP2	0.04	0.03	1.57	0.117	0.262
Dementia	EN_L2_3_IT	ACAP2	0.03	0.01	1.98	0.0478	0.143
Dementia	EN_L3_5_IT_1	ACAP2	0.04	0.02	2.03	0.0428	0.195
Dementia	EN_L3_5_IT_2	ACAP2	0.04	0.01	2.55	0.0107	0.0679
Dementia	EN_L3_5_IT_3	ACAP2	0.06	0.01	4.78	1.74e-06	7.19e-05
Dementia	EN_L5_6_NP	ACAP2	0.01	0.02	0.44	0.662	0.936
Dementia	EN_L5_ET	ACAP2	-0.12	0.24	-0.51	0.611	0.998
Dementia	EN_L6B	ACAP2	0.04	0.02	2.12	0.0339	0.233
Dementia	EN_L6_CT	ACAP2	0.05	0.02	2.75	0.00598	0.0688
Dementia	EN_L6_IT_1	ACAP2	0.06	0.02	3.07	0.00217	0.0537
Dementia	EN_L6_IT_2	ACAP2	0.00	0.03	0.09	0.926	0.984
Dementia	Endo	ACAP2	0.00	0.03	0.00	0.997	1
Dementia	IN_ADARB2	ACAP2	0.06	0.02	3.10	0.00194	0.0706
Dementia	IN_LAMP5_LHX6	ACAP2	0.02	0.02	0.79	0.428	0.712
Dementia	IN_LAMP5_RELN	ACAP2	0.06	0.02	3.18	0.00149	0.0436
Dementia	IN_PVALB	ACAP2	0.02	0.01	1.34	0.181	0.499
Dementia	IN_PVALB_CHC	ACAP2	0.01	0.02	0.68	0.499	0.828
Dementia	IN_SST	ACAP2	0.04	0.02	2.52	0.0118	0.125
Dementia	IN_VIP	ACAP2	0.03	0.01	2.45	0.0145	0.0766
Dementia	Micro	ACAP2	-0.00	0.02	-0.04	0.966	0.985
Dementia	OPC	ACAP2	-0.01	0.02	-0.40	0.687	0.866
Dementia	Oligo	ACAP2	-0.01	0.01	-0.94	0.346	0.567
Dementia	PC	ACAP2	-0.01	0.04	-0.27	0.789	0.968
Dementia	PVM	ACAP2	0.02	0.05	0.44	0.658	0.935
Dementia	SMC	ACAP2	0.24	0.12	2.00	0.0456	0.457
Dementia	VLMC	ACAP2	0.01	0.05	0.18	0.854	0.936
Dementia	Astro	ACAP3	0.09	0.03	3.08	0.00204	0.0156
Dementia	EN_L2_3_IT	ACAP3	-0.01	0.02	-0.41	0.68	0.809
Dementia	EN_L3_5_IT_1	ACAP3	0.02	0.03	0.73	0.466	0.709
Dementia	EN_L3_5_IT_2	ACAP3	-0.03	0.02	-1.40	0.161	0.374
Dementia	EN_L3_5_IT_3	ACAP3	-0.04	0.02	-1.85	0.0647	0.177
Dementia	EN_L5_6_NP	ACAP3	-0.08	0.04	-2.14	0.0325	0.47
Dementia	EN_L5_ET	ACAP3	-0.00	0.37	-0.01	0.99	1
Dementia	EN_L6B	ACAP3	-0.04	0.03	-1.24	0.216	0.571
Dementia	EN_L6_CT	ACAP3	-0.15	0.03	-5.00	5.68e-07	7.63e-05
Dementia	EN_L6_IT_1	ACAP3	-0.02	0.03	-0.54	0.593	0.838
Dementia	EN_L6_IT_2	ACAP3	0.00	0.03	0.08	0.934	0.986
Dementia	Endo	ACAP3	0.06	0.14	0.46	0.643	0.935
Dementia	IN_ADARB2	ACAP3	0.03	0.03	0.87	0.382	0.738
Dementia	IN_LAMP5_LHX6	ACAP3	0.03	0.04	0.79	0.43	0.714
Dementia	IN_LAMP5_RELN	ACAP3	-0.00	0.03	-0.00	0.997	0.999
Dementia	IN_PVALB	ACAP3	-0.00	0.02	-0.21	0.837	0.939
Dementia	IN_PVALB_CHC	ACAP3	-0.12	0.04	-3.44	0.000575	0.0281
Dementia	IN_SST	ACAP3	0.00	0.02	0.20	0.842	0.944
Dementia	IN_VIP	ACAP3	-0.04	0.02	-1.72	0.0847	0.24
Dementia	Micro	ACAP3	0.04	0.04	0.83	0.406	0.657
Dementia	OPC	ACAP3	-0.01	0.03	-0.38	0.702	0.874
Dementia	Oligo	ACAP3	0.02	0.02	0.74	0.459	0.669
Dementia	PC	ACAP3	-0.12	0.13	-0.99	0.323	0.836
Dementia	Astro	ACAT1	0.04	0.02	2.29	0.022	0.0819
Dementia	EN_L2_3_IT	ACAT1	0.00	0.01	0.17	0.863	0.925
Dementia	EN_L3_5_IT_1	ACAT1	-0.01	0.02	-0.29	0.773	0.902
Dementia	EN_L3_5_IT_2	ACAT1	0.01	0.02	0.70	0.481	0.693
Dementia	EN_L3_5_IT_3	ACAT1	0.00	0.02	0.13	0.898	0.943
Dementia	EN_L5_6_NP	ACAT1	-0.03	0.03	-1.00	0.318	0.806
Dementia	EN_L5_ET	ACAT1	0.39	0.32	1.23	0.219	0.998
Dementia	EN_L6B	ACAT1	0.08	0.03	2.55	0.0109	0.126
Dementia	EN_L6_CT	ACAT1	0.01	0.03	0.29	0.775	0.917
Dementia	EN_L6_IT_1	ACAT1	-0.01	0.03	-0.59	0.555	0.819
Dementia	EN_L6_IT_2	ACAT1	-0.03	0.03	-0.88	0.377	0.767
Dementia	Endo	ACAT1	-0.04	0.06	-0.72	0.472	0.879
Dementia	IN_ADARB2	ACAT1	-0.00	0.03	-0.01	0.99	0.997
Dementia	IN_LAMP5_LHX6	ACAT1	0.01	0.03	0.51	0.612	0.825
Dementia	IN_LAMP5_RELN	ACAT1	-0.00	0.03	-0.15	0.884	0.965
Dementia	IN_PVALB	ACAT1	0.03	0.02	1.54	0.123	0.413
Dementia	IN_PVALB_CHC	ACAT1	-0.02	0.03	-0.77	0.443	0.803
Dementia	IN_SST	ACAT1	-0.01	0.02	-0.49	0.624	0.847
Dementia	IN_VIP	ACAT1	0.01	0.02	0.67	0.501	0.699
Dementia	Micro	ACAT1	0.02	0.03	0.58	0.565	0.771
Dementia	OPC	ACAT1	0.02	0.02	0.89	0.371	0.67
Dementia	Oligo	ACAT1	0.02	0.01	1.43	0.153	0.343
Dementia	PC	ACAT1	-0.23	0.12	-1.91	0.0561	0.563
Dementia	Astro	ACAT2	-0.06	0.04	-1.40	0.163	0.326
Dementia	EN_L2_3_IT	ACAT2	0.04	0.03	1.16	0.247	0.429
Dementia	EN_L3_5_IT_1	ACAT2	0.05	0.05	1.08	0.278	0.547
Dementia	EN_L3_5_IT_2	ACAT2	0.09	0.04	2.56	0.0105	0.0672
Dementia	EN_L3_5_IT_3	ACAT2	0.03	0.04	0.77	0.442	0.629
Dementia	EN_L5_6_NP	ACAT2	-0.05	0.06	-0.85	0.395	0.849
Dementia	EN_L6B	ACAT2	-0.03	0.07	-0.37	0.708	0.897
Dementia	EN_L6_CT	ACAT2	0.01	0.06	0.24	0.81	0.93
Dementia	EN_L6_IT_1	ACAT2	0.08	0.06	1.41	0.159	0.488
Dementia	EN_L6_IT_2	ACAT2	0.13	0.07	1.97	0.0486	0.378
Dementia	IN_ADARB2	ACAT2	0.03	0.06	0.50	0.614	0.868
Dementia	IN_LAMP5_LHX6	ACAT2	0.07	0.07	0.99	0.323	0.633
Dementia	IN_LAMP5_RELN	ACAT2	0.14	0.08	1.90	0.058	0.308
Dementia	IN_PVALB	ACAT2	0.10	0.05	2.22	0.0265	0.198
Dementia	IN_PVALB_CHC	ACAT2	0.07	0.06	1.11	0.269	0.686
Dementia	IN_SST	ACAT2	-0.00	0.04	-0.09	0.929	0.976
Dementia	IN_VIP	ACAT2	0.01	0.04	0.28	0.782	0.886
Dementia	Micro	ACAT2	-0.12	0.05	-2.51	0.0122	0.0825
Dementia	OPC	ACAT2	-0.06	0.05	-1.29	0.196	0.512
Dementia	Oligo	ACAT2	0.15	0.03	4.47	7.8e-06	0.000438
Dementia	Astro	ACBD3	-0.04	0.02	-1.99	0.0467	0.139
Dementia	EN_L2_3_IT	ACBD3	-0.00	0.01	-0.13	0.894	0.942
Dementia	EN_L3_5_IT_1	ACBD3	0.02	0.02	0.98	0.327	0.596
Dementia	EN_L3_5_IT_2	ACBD3	-0.02	0.02	-1.29	0.198	0.42
Dementia	EN_L3_5_IT_3	ACBD3	-0.02	0.02	-1.08	0.279	0.475
Dementia	EN_L5_6_NP	ACBD3	-0.00	0.03	-0.05	0.959	0.991
Dementia	EN_L5_ET	ACBD3	0.18	0.37	0.48	0.633	0.998
Dementia	EN_L6B	ACBD3	-0.00	0.03	-0.06	0.955	0.984
Dementia	EN_L6_CT	ACBD3	0.01	0.03	0.34	0.736	0.899
Dementia	EN_L6_IT_1	ACBD3	-0.00	0.03	-0.15	0.884	0.961
Dementia	EN_L6_IT_2	ACBD3	0.02	0.04	0.64	0.52	0.843
Dementia	Endo	ACBD3	-0.08	0.06	-1.35	0.177	0.698
Dementia	IN_ADARB2	ACBD3	0.04	0.03	1.23	0.217	0.594
Dementia	IN_LAMP5_LHX6	ACBD3	0.02	0.03	0.47	0.635	0.837
Dementia	IN_LAMP5_RELN	ACBD3	-0.01	0.03	-0.18	0.855	0.956
Dementia	IN_PVALB	ACBD3	0.01	0.02	0.75	0.456	0.741
Dementia	IN_PVALB_CHC	ACBD3	-0.03	0.04	-0.65	0.517	0.834
Dementia	IN_SST	ACBD3	0.02	0.02	0.79	0.431	0.73
Dementia	IN_VIP	ACBD3	0.03	0.02	2.04	0.0415	0.153
Dementia	Micro	ACBD3	0.00	0.02	0.03	0.978	0.991
Dementia	OPC	ACBD3	-0.02	0.02	-0.98	0.328	0.636
Dementia	Oligo	ACBD3	-0.03	0.02	-1.55	0.121	0.296
Dementia	PC	ACBD3	-0.04	0.12	-0.32	0.748	0.959
Dementia	VLMC	ACBD3	-0.04	0.06	-0.62	0.537	0.746
Dementia	Astro	ACBD4	0.00	0.02	0.08	0.936	0.967
Dementia	EN_L2_3_IT	ACBD4	-0.07	0.02	-2.98	0.00292	0.0217
Dementia	EN_L3_5_IT_1	ACBD4	0.01	0.04	0.13	0.896	0.954
Dementia	EN_L3_5_IT_2	ACBD4	-0.02	0.03	-0.63	0.529	0.729
Dementia	EN_L3_5_IT_3	ACBD4	-0.05	0.03	-1.81	0.07	0.187
Dementia	EN_L5_6_NP	ACBD4	-0.08	0.05	-1.50	0.132	0.677
Dementia	EN_L6B	ACBD4	-0.01	0.05	-0.19	0.846	0.954
Dementia	EN_L6_CT	ACBD4	-0.03	0.05	-0.53	0.595	0.826
Dementia	EN_L6_IT_1	ACBD4	-0.04	0.05	-0.79	0.428	0.74
Dementia	IN_ADARB2	ACBD4	-0.13	0.05	-2.62	0.00881	0.142
Dementia	IN_LAMP5_LHX6	ACBD4	-0.14	0.05	-2.67	0.00768	0.09
Dementia	IN_LAMP5_RELN	ACBD4	-0.07	0.04	-1.67	0.0949	0.39
Dementia	IN_PVALB	ACBD4	-0.10	0.04	-2.74	0.0062	0.0968
Dementia	IN_SST	ACBD4	-0.09	0.04	-2.43	0.015	0.142
Dementia	IN_VIP	ACBD4	-0.11	0.03	-3.14	0.00168	0.0186
Dementia	Micro	ACBD4	0.04	0.04	0.86	0.391	0.645
Dementia	OPC	ACBD4	-0.01	0.04	-0.26	0.798	0.92
Dementia	Oligo	ACBD4	0.02	0.03	0.74	0.457	0.668
Dementia	Astro	ACBD5	-0.03	0.02	-1.71	0.087	0.214
Dementia	EN_L2_3_IT	ACBD5	-0.02	0.01	-1.38	0.166	0.329
Dementia	EN_L3_5_IT_1	ACBD5	0.02	0.02	0.96	0.337	0.604
Dementia	EN_L3_5_IT_2	ACBD5	0.03	0.02	1.59	0.111	0.297
Dementia	EN_L3_5_IT_3	ACBD5	0.04	0.02	2.71	0.00673	0.0372
Dementia	EN_L5_6_NP	ACBD5	0.04	0.03	1.27	0.206	0.733
Dementia	EN_L5_ET	ACBD5	-0.02	0.31	-0.07	0.941	1
Dementia	EN_L6B	ACBD5	0.02	0.03	0.74	0.458	0.774
Dementia	EN_L6_CT	ACBD5	0.01	0.03	0.37	0.709	0.888
Dementia	EN_L6_IT_1	ACBD5	0.05	0.03	1.95	0.0513	0.293
Dementia	EN_L6_IT_2	ACBD5	-0.02	0.03	-0.73	0.468	0.815
Dementia	Endo	ACBD5	-0.03	0.10	-0.32	0.75	0.958
Dementia	IN_ADARB2	ACBD5	-0.00	0.03	-0.07	0.947	0.987
Dementia	IN_LAMP5_LHX6	ACBD5	0.02	0.03	0.80	0.423	0.709
Dementia	IN_LAMP5_RELN	ACBD5	-0.00	0.03	-0.07	0.948	0.985
Dementia	IN_PVALB	ACBD5	-0.00	0.02	-0.13	0.896	0.96
Dementia	IN_PVALB_CHC	ACBD5	0.01	0.03	0.41	0.682	0.899
Dementia	IN_SST	ACBD5	0.01	0.02	0.35	0.729	0.896
Dementia	IN_VIP	ACBD5	-0.01	0.02	-0.52	0.606	0.775
Dementia	Micro	ACBD5	-0.02	0.03	-0.69	0.489	0.721
Dementia	OPC	ACBD5	-0.03	0.02	-1.53	0.126	0.426
Dementia	Oligo	ACBD5	-0.01	0.01	-0.64	0.521	0.716
Dementia	PC	ACBD5	0.09	0.13	0.71	0.479	0.887
Dementia	Adaptive	ACBD6	-0.02	0.10	-0.25	0.801	0.992
Dementia	Astro	ACBD6	0.01	0.02	0.59	0.552	0.711
Dementia	EN_L2_3_IT	ACBD6	0.03	0.01	2.98	0.0029	0.0215
Dementia	EN_L3_5_IT_1	ACBD6	0.02	0.02	1.36	0.173	0.42
Dementia	EN_L3_5_IT_2	ACBD6	0.04	0.01	2.92	0.00355	0.0326
Dementia	EN_L3_5_IT_3	ACBD6	0.04	0.01	3.31	0.000925	0.00893
Dementia	EN_L5_6_NP	ACBD6	0.04	0.02	1.98	0.0475	0.526
Dementia	EN_L5_ET	ACBD6	0.47	0.25	1.93	0.0541	0.904
Dementia	EN_L6B	ACBD6	0.03	0.02	1.58	0.114	0.43
Dementia	EN_L6_CT	ACBD6	0.03	0.02	2.04	0.0412	0.222
Dementia	EN_L6_IT_1	ACBD6	0.03	0.02	1.50	0.133	0.448
Dementia	EN_L6_IT_2	ACBD6	0.05	0.02	2.38	0.0171	0.261
Dementia	Endo	ACBD6	-0.08	0.05	-1.55	0.12	0.611
Dementia	IN_ADARB2	ACBD6	0.02	0.02	1.39	0.164	0.53
Dementia	IN_LAMP5_LHX6	ACBD6	0.07	0.02	3.35	0.000799	0.0235
Dementia	IN_LAMP5_RELN	ACBD6	0.03	0.02	1.73	0.0832	0.369
Dementia	IN_PVALB	ACBD6	0.02	0.01	1.46	0.145	0.448
Dementia	IN_PVALB_CHC	ACBD6	0.04	0.02	1.95	0.0511	0.374
Dementia	IN_SST	ACBD6	0.05	0.02	3.19	0.0014	0.043
Dementia	IN_VIP	ACBD6	0.05	0.01	4.36	1.29e-05	0.000898
Dementia	Micro	ACBD6	-0.00	0.02	-0.22	0.828	0.921
Dementia	OPC	ACBD6	0.00	0.01	0.35	0.728	0.886
Dementia	Oligo	ACBD6	0.00	0.01	0.04	0.97	0.984
Dementia	PC	ACBD6	0.00	0.05	0.06	0.956	0.996
Dementia	PVM	ACBD6	-0.02	0.06	-0.39	0.696	0.944
Dementia	SMC	ACBD6	0.11	0.12	0.91	0.364	0.789
Dementia	VLMC	ACBD6	0.00	0.05	0.07	0.942	0.974
Dementia	Astro	ACBD7	-0.11	0.04	-3.04	0.00236	0.0173
Dementia	EN_L2_3_IT	ACBD7	0.12	0.12	1.01	0.311	0.499
Dementia	IN_PVALB	ACBD7	-0.04	0.15	-0.28	0.776	0.912
Dementia	Oligo	ACBD7	-0.03	0.05	-0.61	0.543	0.733
Dementia	Astro	ACCS	0.01	0.03	0.44	0.663	0.794
Dementia	EN_L2_3_IT	ACCS	0.03	0.04	0.79	0.428	0.614
Dementia	EN_L3_5_IT_1	ACCS	0.10	0.05	1.91	0.0559	0.228
Dementia	EN_L3_5_IT_2	ACCS	0.14	0.05	2.71	0.00666	0.0495
Dementia	EN_L3_5_IT_3	ACCS	0.01	0.04	0.27	0.789	0.88
Dementia	EN_L6B	ACCS	0.09	0.06	1.46	0.145	0.478
Dementia	EN_L6_CT	ACCS	0.04	0.06	0.58	0.564	0.806
Dementia	EN_L6_IT_1	ACCS	0.04	0.06	0.66	0.512	0.796
Dementia	IN_ADARB2	ACCS	-0.04	0.06	-0.69	0.488	0.809
Dementia	IN_LAMP5_RELN	ACCS	0.06	0.06	1.01	0.311	0.66
Dementia	IN_PVALB	ACCS	-0.01	0.05	-0.28	0.778	0.913
Dementia	IN_SST	ACCS	-0.07	0.06	-1.18	0.24	0.564
Dementia	IN_VIP	ACCS	0.02	0.04	0.50	0.621	0.785
Dementia	Micro	ACCS	-0.01	0.05	-0.12	0.908	0.96
Dementia	OPC	ACCS	-0.00	0.05	-0.04	0.97	0.989
Dementia	Oligo	ACCS	-0.10	0.05	-1.93	0.0535	0.174
Dementia	Astro	ACD	-0.05	0.04	-1.29	0.196	0.369
Dementia	EN_L2_3_IT	ACD	0.03	0.03	1.02	0.309	0.497
Dementia	EN_L3_5_IT_1	ACD	0.04	0.05	0.79	0.431	0.685
Dementia	EN_L3_5_IT_2	ACD	0.04	0.04	1.08	0.281	0.514
Dementia	EN_L3_5_IT_3	ACD	0.09	0.04	2.19	0.0283	0.1
Dementia	EN_L6_IT_1	ACD	-0.14	0.12	-1.18	0.238	0.583
Dementia	IN_PVALB	ACD	-0.03	0.04	-0.71	0.478	0.757
Dementia	IN_SST	ACD	-0.06	0.05	-1.15	0.251	0.575
Dementia	IN_VIP	ACD	0.01	0.04	0.15	0.881	0.944
Dementia	OPC	ACD	-0.04	0.05	-0.66	0.508	0.765
Dementia	Oligo	ACD	-0.02	0.03	-0.60	0.546	0.735
Dementia	EN_L2_3_IT	ACE	0.11	0.05	2.29	0.022	0.0837
Dementia	EN_L3_5_IT_2	ACE	0.18	0.15	1.16	0.246	0.477
Dementia	Astro	ACE2	0.02	0.09	0.25	0.799	0.888
Dementia	EN_L2_3_IT	ACE2	0.05	0.08	0.69	0.492	0.67
Dementia	Astro	ACER1	0.03	0.06	0.48	0.629	0.77
Dementia	EN_L2_3_IT	ACER1	-0.01	0.04	-0.33	0.741	0.85
Dementia	EN_L3_5_IT_3	ACER1	-0.01	0.14	-0.08	0.939	0.967
Dementia	Oligo	ACER1	-0.04	0.05	-0.78	0.437	0.651
Dementia	Astro	ACER2	0.16	0.05	3.45	0.00057	0.00637
Dementia	EN_L2_3_IT	ACER2	0.04	0.02	1.89	0.0582	0.163
Dementia	EN_L3_5_IT_1	ACER2	0.09	0.03	2.55	0.0107	0.0872
Dementia	EN_L3_5_IT_2	ACER2	0.02	0.02	0.69	0.49	0.7
Dementia	EN_L3_5_IT_3	ACER2	0.07	0.03	2.51	0.0121	0.0566
Dementia	EN_L5_6_NP	ACER2	0.02	0.04	0.51	0.613	0.922
Dementia	EN_L6B	ACER2	-0.03	0.05	-0.60	0.55	0.825
Dementia	EN_L6_CT	ACER2	-0.07	0.04	-1.71	0.0867	0.333
Dementia	EN_L6_IT_1	ACER2	-0.05	0.05	-1.05	0.296	0.636
Dementia	EN_L6_IT_2	ACER2	-0.01	0.06	-0.10	0.922	0.984
Dementia	Endo	ACER2	-0.10	0.07	-1.44	0.151	0.663
Dementia	IN_ADARB2	ACER2	0.06	0.04	1.37	0.169	0.538
Dementia	IN_LAMP5_LHX6	ACER2	0.02	0.04	0.41	0.679	0.86
Dementia	IN_LAMP5_RELN	ACER2	0.07	0.04	2.06	0.0396	0.257
Dementia	IN_PVALB	ACER2	0.09	0.03	2.75	0.00594	0.0956
Dementia	IN_PVALB_CHC	ACER2	0.10	0.06	1.66	0.0973	0.484
Dementia	IN_SST	ACER2	0.01	0.03	0.31	0.759	0.908
Dementia	IN_VIP	ACER2	-0.00	0.03	-0.04	0.965	0.982
Dementia	Micro	ACER2	0.28	0.06	4.38	1.2e-05	0.000524
Dementia	OPC	ACER2	0.02	0.04	0.57	0.568	0.8
Dementia	Oligo	ACER2	0.14	0.03	4.19	2.75e-05	0.00101
Dementia	Astro	ACER3	0.04	0.02	1.59	0.112	0.254
Dementia	EN_L2_3_IT	ACER3	-0.04	0.02	-2.48	0.0131	0.0588
Dementia	EN_L3_5_IT_1	ACER3	0.00	0.03	0.01	0.991	0.997
Dementia	EN_L3_5_IT_2	ACER3	0.00	0.02	0.02	0.986	0.994
Dementia	EN_L3_5_IT_3	ACER3	-0.00	0.02	-0.14	0.891	0.939
Dementia	EN_L5_6_NP	ACER3	-0.02	0.03	-0.92	0.357	0.827
Dementia	EN_L5_ET	ACER3	-0.29	0.21	-1.35	0.176	0.998
Dementia	EN_L6B	ACER3	0.00	0.03	0.14	0.888	0.966
Dementia	EN_L6_CT	ACER3	-0.05	0.03	-2.10	0.036	0.206
Dementia	EN_L6_IT_1	ACER3	-0.05	0.03	-1.83	0.0675	0.334
Dementia	EN_L6_IT_2	ACER3	-0.00	0.04	-0.04	0.965	0.993
Dementia	Endo	ACER3	0.02	0.06	0.27	0.786	0.965
Dementia	IN_ADARB2	ACER3	0.00	0.02	0.15	0.884	0.969
Dementia	IN_LAMP5_LHX6	ACER3	0.05	0.03	1.93	0.0534	0.251
Dementia	IN_LAMP5_RELN	ACER3	-0.02	0.02	-0.71	0.477	0.774
Dementia	IN_PVALB	ACER3	-0.01	0.02	-0.74	0.461	0.744
Dementia	IN_PVALB_CHC	ACER3	0.04	0.03	1.27	0.205	0.635
Dementia	IN_SST	ACER3	-0.00	0.02	-0.06	0.955	0.986
Dementia	IN_VIP	ACER3	0.01	0.02	0.90	0.366	0.588
Dementia	Micro	ACER3	0.08	0.04	1.74	0.0813	0.27
Dementia	OPC	ACER3	0.01	0.02	0.57	0.569	0.801
Dementia	Oligo	ACER3	0.06	0.02	2.77	0.00568	0.0391
Dementia	PC	ACER3	0.12	0.06	2.10	0.0362	0.481
Dementia	PVM	ACER3	-0.10	0.07	-1.49	0.136	0.679
Dementia	VLMC	ACER3	0.16	0.07	2.20	0.028	0.155
Dementia	Astro	ACHE	0.06	0.05	1.18	0.239	0.421
Dementia	EN_L2_3_IT	ACHE	0.05	0.04	1.23	0.219	0.396
Dementia	EN_L3_5_IT_1	ACHE	0.06	0.05	1.29	0.197	0.453
Dementia	EN_L3_5_IT_2	ACHE	-0.03	0.04	-0.70	0.482	0.694
Dementia	EN_L3_5_IT_3	ACHE	0.06	0.05	1.14	0.255	0.45
Dementia	EN_L6_IT_1	ACHE	0.04	0.18	0.20	0.839	0.944
Dementia	IN_ADARB2	ACHE	0.07	0.06	1.14	0.254	0.633
Dementia	IN_PVALB	ACHE	0.02	0.05	0.49	0.627	0.843
Dementia	IN_SST	ACHE	-0.05	0.05	-0.90	0.369	0.685
Dementia	IN_VIP	ACHE	-0.08	0.03	-2.57	0.0102	0.0611
Dementia	OPC	ACHE	0.02	0.04	0.69	0.491	0.754
Dementia	Oligo	ACHE	-0.02	0.05	-0.48	0.633	0.794
Dementia	Astro	ACIN1	0.03	0.01	2.38	0.0175	0.0696
Dementia	EN_L2_3_IT	ACIN1	0.03	0.01	2.41	0.0161	0.0676
Dementia	EN_L3_5_IT_1	ACIN1	0.08	0.02	4.16	3.24e-05	0.00226
Dementia	EN_L3_5_IT_2	ACIN1	0.04	0.01	2.85	0.0044	0.0375
Dementia	EN_L3_5_IT_3	ACIN1	0.02	0.01	1.87	0.0612	0.171
Dementia	EN_L5_6_NP	ACIN1	0.06	0.02	2.46	0.0139	0.365
Dementia	EN_L5_ET	ACIN1	0.25	0.30	0.82	0.414	0.998
Dementia	EN_L6B	ACIN1	0.03	0.02	1.27	0.206	0.558
Dementia	EN_L6_CT	ACIN1	0.02	0.02	1.12	0.261	0.575
Dementia	EN_L6_IT_1	ACIN1	0.01	0.02	0.49	0.625	0.855
Dementia	EN_L6_IT_2	ACIN1	0.01	0.03	0.32	0.748	0.934
Dementia	Endo	ACIN1	0.01	0.04	0.14	0.886	0.984
Dementia	IN_ADARB2	ACIN1	-0.01	0.02	-0.46	0.647	0.884
Dementia	IN_LAMP5_LHX6	ACIN1	-0.01	0.02	-0.56	0.575	0.808
Dementia	IN_LAMP5_RELN	ACIN1	0.06	0.02	3.02	0.0025	0.0573
Dementia	IN_PVALB	ACIN1	0.01	0.01	0.94	0.346	0.657
Dementia	IN_PVALB_CHC	ACIN1	-0.01	0.03	-0.23	0.818	0.95
Dementia	IN_SST	ACIN1	0.02	0.02	1.33	0.184	0.499
Dementia	IN_VIP	ACIN1	0.02	0.01	1.49	0.136	0.323
Dementia	Micro	ACIN1	0.05	0.02	2.83	0.00471	0.0432
Dementia	OPC	ACIN1	0.04	0.01	2.76	0.00577	0.108
Dementia	Oligo	ACIN1	-0.01	0.03	-0.21	0.83	0.914
Dementia	PC	ACIN1	0.02	0.04	0.57	0.567	0.913
Dementia	PVM	ACIN1	0.01	0.06	0.19	0.851	0.971
Dementia	VLMC	ACIN1	0.10	0.05	1.96	0.0498	0.211
Dementia	Astro	ACKR1	0.03	0.07	0.36	0.717	0.833
Dementia	EN_L2_3_IT	ACKR1	-0.04	0.04	-0.85	0.397	0.586
Dementia	EN_L3_5_IT_2	ACKR1	0.01	0.05	0.21	0.83	0.916
Dementia	EN_L3_5_IT_3	ACKR1	0.02	0.06	0.39	0.695	0.822
Dementia	IN_PVALB	ACKR1	-0.02	0.06	-0.43	0.666	0.864
Dementia	IN_VIP	ACKR1	-0.06	0.05	-1.17	0.242	0.459
Dementia	Oligo	ACKR1	-0.03	0.07	-0.40	0.69	0.83
Dementia	Astro	ACKR2	0.00	0.05	0.04	0.966	0.983
Dementia	EN_L2_3_IT	ACKR2	0.07	0.06	1.10	0.273	0.458
Dementia	Oligo	ACKR2	-0.09	0.05	-1.82	0.0681	0.205
Dementia	Astro	ACKR3	-0.03	0.03	-0.95	0.344	0.532
Dementia	EN_L2_3_IT	ACKR3	0.06	0.06	0.95	0.343	0.533
Dementia	IN_PVALB	ACKR3	-0.04	0.06	-0.77	0.441	0.731
Dementia	Oligo	ACKR3	0.03	0.06	0.54	0.593	0.766
Dementia	Astro	ACKR4	-0.20	0.05	-3.78	0.000155	0.00245
Dementia	EN_L2_3_IT	ACKR4	-0.21	0.05	-3.85	0.000117	0.00269
Dementia	EN_L3_5_IT_1	ACKR4	-0.16	0.06	-2.52	0.0116	0.0915
Dementia	EN_L3_5_IT_2	ACKR4	-0.11	0.06	-2.04	0.0418	0.163
Dementia	EN_L3_5_IT_3	ACKR4	-0.15	0.06	-2.42	0.0154	0.0669
Dementia	EN_L5_6_NP	ACKR4	-0.15	0.07	-2.19	0.0286	0.458
Dementia	EN_L5_ET	ACKR4	-0.67	0.53	-1.27	0.205	0.998
Dementia	EN_L6B	ACKR4	-0.12	0.07	-1.65	0.0982	0.398
Dementia	EN_L6_CT	ACKR4	-0.23	0.07	-3.25	0.00117	0.0248
Dementia	EN_L6_IT_1	ACKR4	-0.19	0.06	-3.17	0.00154	0.0436
Dementia	EN_L6_IT_2	ACKR4	-0.15	0.07	-2.08	0.0376	0.347
Dementia	IN_LAMP5_RELN	ACKR4	-0.12	0.07	-1.77	0.0762	0.354
Dementia	IN_PVALB	ACKR4	-0.13	0.06	-2.38	0.0173	0.159
Dementia	IN_SST	ACKR4	-0.17	0.06	-2.78	0.00549	0.0833
Dementia	IN_VIP	ACKR4	-0.20	0.06	-3.67	0.000238	0.00544
Dementia	Micro	ACKR4	-0.22	0.07	-3.04	0.00234	0.0269
Dementia	OPC	ACKR4	-0.07	0.06	-1.16	0.248	0.56
Dementia	Oligo	ACKR4	-0.12	0.05	-2.54	0.0109	0.0607
Dementia	Astro	ACLY	-0.03	0.03	-0.90	0.367	0.553
Dementia	EN_L2_3_IT	ACLY	0.02	0.02	1.25	0.212	0.389
Dementia	EN_L3_5_IT_1	ACLY	0.08	0.03	2.30	0.0215	0.131
Dementia	EN_L3_5_IT_2	ACLY	0.02	0.02	0.65	0.513	0.718
Dementia	EN_L3_5_IT_3	ACLY	0.05	0.02	2.07	0.0386	0.124
Dementia	EN_L5_6_NP	ACLY	-0.07	0.05	-1.49	0.136	0.682
Dementia	EN_L6B	ACLY	0.08	0.05	1.47	0.143	0.474
Dementia	EN_L6_CT	ACLY	0.03	0.04	0.82	0.414	0.705
Dementia	EN_L6_IT_1	ACLY	0.05	0.04	1.25	0.212	0.555
Dementia	EN_L6_IT_2	ACLY	-0.00	0.05	-0.04	0.972	0.995
Dementia	Endo	ACLY	-0.20	0.11	-1.82	0.0685	0.513
Dementia	IN_ADARB2	ACLY	0.08	0.04	1.92	0.0547	0.334
Dementia	IN_LAMP5_LHX6	ACLY	0.05	0.05	0.99	0.323	0.633
Dementia	IN_LAMP5_RELN	ACLY	0.05	0.04	1.26	0.209	0.558
Dementia	IN_PVALB	ACLY	0.04	0.02	1.84	0.0655	0.306
Dementia	IN_PVALB_CHC	ACLY	0.01	0.06	0.20	0.839	0.956
Dementia	IN_SST	ACLY	-0.02	0.03	-0.53	0.598	0.832
Dementia	IN_VIP	ACLY	0.03	0.02	1.03	0.301	0.524
Dementia	Micro	ACLY	0.00	0.03	0.15	0.883	0.947
Dementia	OPC	ACLY	0.00	0.03	0.04	0.965	0.987
Dementia	Oligo	ACLY	0.06	0.02	3.46	0.000542	0.00755
Dementia	PC	ACLY	0.02	0.13	0.18	0.857	0.983
Dementia	Astro	ACMSD	-0.11	0.06	-1.72	0.0859	0.212
Dementia	EN_L2_3_IT	ACMSD	-0.17	0.05	-3.47	0.000524	0.00706
Dementia	EN_L3_5_IT_1	ACMSD	-0.02	0.06	-0.33	0.739	0.885
Dementia	EN_L3_5_IT_2	ACMSD	-0.11	0.05	-2.18	0.0296	0.131
Dementia	EN_L3_5_IT_3	ACMSD	-0.11	0.05	-2.20	0.0278	0.0992
Dementia	EN_L5_6_NP	ACMSD	0.07	0.18	0.38	0.704	0.943
Dementia	EN_L6B	ACMSD	-0.05	0.07	-0.67	0.506	0.804
Dementia	EN_L6_CT	ACMSD	-0.16	0.07	-2.34	0.0193	0.141
Dementia	EN_L6_IT_1	ACMSD	-0.06	0.06	-0.95	0.343	0.679
Dementia	EN_L6_IT_2	ACMSD	-0.12	0.08	-1.40	0.161	0.575
Dementia	IN_ADARB2	ACMSD	-0.03	0.06	-0.55	0.579	0.853
Dementia	IN_LAMP5_RELN	ACMSD	-0.12	0.07	-1.73	0.0827	0.368
Dementia	IN_PVALB	ACMSD	-0.06	0.05	-1.08	0.279	0.6
Dementia	IN_SST	ACMSD	-0.07	0.06	-1.26	0.207	0.527
Dementia	IN_VIP	ACMSD	-0.10	0.05	-2.04	0.0414	0.153
Dementia	OPC	ACMSD	-0.13	0.06	-2.01	0.0444	0.266
Dementia	Oligo	ACMSD	-0.12	0.04	-2.63	0.00857	0.0518
Dementia	Astro	ACO1	-0.11	0.02	-4.83	1.36e-06	7.11e-05
Dementia	EN_L2_3_IT	ACO1	0.00	0.02	0.11	0.912	0.952
Dementia	EN_L3_5_IT_1	ACO1	0.00	0.03	0.14	0.887	0.949
Dementia	EN_L3_5_IT_2	ACO1	0.05	0.03	1.68	0.0932	0.266
Dementia	EN_L3_5_IT_3	ACO1	0.17	0.04	4.79	1.67e-06	6.97e-05
Dementia	EN_L5_6_NP	ACO1	-0.03	0.03	-1.10	0.27	0.779
Dementia	EN_L5_ET	ACO1	-0.13	0.40	-0.32	0.751	0.999
Dementia	EN_L6B	ACO1	0.04	0.03	1.35	0.177	0.524
Dementia	EN_L6_CT	ACO1	0.01	0.03	0.36	0.717	0.891
Dementia	EN_L6_IT_1	ACO1	0.02	0.03	0.55	0.579	0.83
Dementia	EN_L6_IT_2	ACO1	0.04	0.03	1.43	0.154	0.566
Dementia	Endo	ACO1	-0.10	0.06	-1.68	0.0932	0.564
Dementia	IN_ADARB2	ACO1	-0.06	0.03	-2.05	0.0404	0.29
Dementia	IN_LAMP5_LHX6	ACO1	-0.04	0.03	-1.40	0.162	0.447
Dementia	IN_LAMP5_RELN	ACO1	-0.04	0.03	-1.41	0.16	0.494
Dementia	IN_PVALB	ACO1	-0.03	0.02	-2.04	0.041	0.243
Dementia	IN_PVALB_CHC	ACO1	0.02	0.03	0.67	0.504	0.831
Dementia	IN_SST	ACO1	-0.07	0.02	-3.10	0.00196	0.0509
Dementia	IN_VIP	ACO1	-0.05	0.02	-3.01	0.00265	0.025
Dementia	Micro	ACO1	-0.03	0.04	-0.68	0.499	0.729
Dementia	OPC	ACO1	-0.02	0.02	-0.80	0.423	0.708
Dementia	Oligo	ACO1	0.01	0.02	0.96	0.335	0.557
Dementia	PC	ACO1	0.01	0.12	0.08	0.933	0.994
Dementia	VLMC	ACO1	-0.08	0.06	-1.26	0.208	0.458
Dementia	Astro	ACO2	0.02	0.02	1.05	0.292	0.479
Dementia	EN_L2_3_IT	ACO2	-0.01	0.01	-0.59	0.557	0.722
Dementia	EN_L3_5_IT_1	ACO2	-0.02	0.02	-0.67	0.501	0.734
Dementia	EN_L3_5_IT_2	ACO2	0.01	0.01	0.87	0.386	0.615
Dementia	EN_L3_5_IT_3	ACO2	0.02	0.01	1.55	0.122	0.273
Dementia	EN_L5_6_NP	ACO2	0.06	0.03	2.22	0.0264	0.448
Dementia	EN_L5_ET	ACO2	-0.19	0.24	-0.79	0.431	0.998
Dementia	EN_L6B	ACO2	-0.01	0.03	-0.51	0.609	0.855
Dementia	EN_L6_CT	ACO2	0.00	0.03	0.11	0.909	0.966
Dementia	EN_L6_IT_1	ACO2	0.01	0.02	0.53	0.595	0.839
Dementia	EN_L6_IT_2	ACO2	0.01	0.03	0.51	0.611	0.881
Dementia	Endo	ACO2	0.02	0.12	0.20	0.84	0.976
Dementia	IN_ADARB2	ACO2	0.03	0.02	1.18	0.238	0.616
Dementia	IN_LAMP5_LHX6	ACO2	0.02	0.03	0.63	0.532	0.781
Dementia	IN_LAMP5_RELN	ACO2	-0.04	0.02	-1.75	0.0794	0.36
Dementia	IN_PVALB	ACO2	0.02	0.02	1.41	0.157	0.466
Dementia	IN_PVALB_CHC	ACO2	0.03	0.03	0.89	0.373	0.758
Dementia	IN_SST	ACO2	0.00	0.02	0.08	0.938	0.979
Dementia	IN_VIP	ACO2	-0.01	0.01	-0.51	0.609	0.778
Dementia	Micro	ACO2	0.04	0.02	1.77	0.0774	0.262
Dementia	OPC	ACO2	0.01	0.02	0.62	0.539	0.784
Dementia	Oligo	ACO2	0.03	0.01	2.39	0.0167	0.0806
Dementia	PC	ACO2	0.01	0.06	0.09	0.926	0.993
Dementia	Astro	ACOT1	0.01	0.08	0.16	0.874	0.934
Dementia	EN_L2_3_IT	ACOT1	-0.04	0.07	-0.58	0.561	0.725
Dementia	EN_L3_5_IT_2	ACOT1	-0.11	0.22	-0.49	0.625	0.798
Dementia	Oligo	ACOT1	0.06	0.07	0.84	0.398	0.616
Dementia	Astro	ACOT11	-0.01	0.03	-0.34	0.737	0.846
Dementia	EN_L2_3_IT	ACOT11	0.05	0.04	1.23	0.217	0.394
Dementia	EN_L3_5_IT_1	ACOT11	-0.01	0.03	-0.21	0.833	0.927
Dementia	EN_L3_5_IT_2	ACOT11	0.05	0.03	1.95	0.0513	0.186
Dementia	EN_L3_5_IT_3	ACOT11	0.04	0.03	1.44	0.149	0.315
Dementia	EN_L5_6_NP	ACOT11	-0.06	0.05	-1.18	0.24	0.758
Dementia	EN_L6B	ACOT11	0.05	0.04	1.16	0.247	0.603
Dementia	EN_L6_CT	ACOT11	0.05	0.04	1.17	0.241	0.556
Dementia	EN_L6_IT_1	ACOT11	-0.00	0.06	-0.06	0.95	0.983
Dementia	IN_ADARB2	ACOT11	0.05	0.05	1.11	0.269	0.647
Dementia	IN_LAMP5_LHX6	ACOT11	-0.08	0.07	-1.16	0.247	0.55
Dementia	IN_LAMP5_RELN	ACOT11	0.03	0.05	0.57	0.569	0.828
Dementia	IN_PVALB	ACOT11	-0.03	0.05	-0.61	0.542	0.797
Dementia	IN_SST	ACOT11	0.08	0.05	1.75	0.0809	0.329
Dementia	IN_VIP	ACOT11	0.01	0.03	0.31	0.759	0.873
Dementia	Micro	ACOT11	0.35	0.06	5.78	7.26e-09	1.45e-06
Dementia	OPC	ACOT11	0.06	0.03	2.37	0.0176	0.179
Dementia	Oligo	ACOT11	0.07	0.03	2.35	0.0189	0.0868
Dementia	VLMC	ACOT11	0.33	0.10	3.27	0.00106	0.0309
Dementia	EN_L2_3_IT	ACOT12	0.05	0.06	0.94	0.347	0.538
Dementia	EN_L3_5_IT_1	ACOT12	0.00	0.06	0.06	0.951	0.979
Dementia	EN_L6B	ACOT12	0.05	0.08	0.63	0.529	0.816
Dementia	Oligo	ACOT12	-0.03	0.06	-0.60	0.551	0.738
Dementia	Astro	ACOT13	0.01	0.02	0.69	0.487	0.658
Dementia	EN_L2_3_IT	ACOT13	0.00	0.02	0.10	0.923	0.958
Dementia	EN_L3_5_IT_1	ACOT13	-0.01	0.04	-0.35	0.73	0.88
Dementia	EN_L3_5_IT_2	ACOT13	-0.01	0.03	-0.29	0.772	0.886
Dementia	EN_L3_5_IT_3	ACOT13	-0.03	0.02	-1.09	0.276	0.471
Dementia	EN_L5_6_NP	ACOT13	-0.07	0.05	-1.47	0.141	0.686
Dementia	EN_L6B	ACOT13	-0.05	0.05	-0.98	0.329	0.681
Dementia	EN_L6_CT	ACOT13	-0.09	0.04	-2.25	0.0244	0.163
Dementia	EN_L6_IT_1	ACOT13	-0.04	0.04	-0.97	0.33	0.668
Dementia	EN_L6_IT_2	ACOT13	-0.09	0.05	-1.62	0.104	0.494
Dementia	IN_ADARB2	ACOT13	-0.02	0.04	-0.56	0.576	0.852
Dementia	IN_LAMP5_LHX6	ACOT13	0.03	0.06	0.45	0.656	0.849
Dementia	IN_LAMP5_RELN	ACOT13	-0.03	0.04	-0.67	0.503	0.789
Dementia	IN_PVALB	ACOT13	-0.02	0.03	-0.68	0.498	0.77
Dementia	IN_PVALB_CHC	ACOT13	-0.05	0.05	-1.01	0.314	0.721
Dementia	IN_SST	ACOT13	-0.03	0.03	-0.78	0.438	0.734
Dementia	IN_VIP	ACOT13	0.01	0.03	0.59	0.557	0.741
Dementia	Micro	ACOT13	0.03	0.04	0.83	0.404	0.655
Dementia	OPC	ACOT13	0.02	0.03	0.72	0.474	0.743
Dementia	Oligo	ACOT13	0.04	0.02	2.65	0.00803	0.0497
Dementia	Astro	ACOT2	-0.03	0.04	-0.88	0.379	0.564
Dementia	EN_L2_3_IT	ACOT2	0.01	0.04	0.23	0.816	0.898
Dementia	EN_L3_5_IT_1	ACOT2	0.04	0.05	0.67	0.505	0.737
Dementia	EN_L3_5_IT_2	ACOT2	0.07	0.04	1.65	0.0984	0.276
Dementia	EN_L3_5_IT_3	ACOT2	-0.00	0.05	-0.05	0.96	0.979
Dementia	EN_L5_6_NP	ACOT2	0.11	0.16	0.70	0.483	0.884
Dementia	EN_L6B	ACOT2	-0.01	0.17	-0.05	0.961	0.986
Dementia	EN_L6_CT	ACOT2	0.12	0.17	0.72	0.47	0.747
Dementia	EN_L6_IT_1	ACOT2	0.04	0.06	0.74	0.46	0.764
Dementia	IN_ADARB2	ACOT2	0.03	0.06	0.56	0.578	0.853
Dementia	IN_LAMP5_RELN	ACOT2	-0.04	0.06	-0.70	0.484	0.778
Dementia	IN_PVALB	ACOT2	0.05	0.05	0.98	0.327	0.64
Dementia	IN_SST	ACOT2	-0.02	0.05	-0.43	0.665	0.865
Dementia	IN_VIP	ACOT2	-0.03	0.04	-0.74	0.458	0.668
Dementia	OPC	ACOT2	0.01	0.05	0.24	0.809	0.925
Dementia	Oligo	ACOT2	-0.10	0.04	-2.58	0.00981	0.0567
Dementia	Astro	ACOT4	-0.06	0.06	-1.02	0.306	0.493
Dementia	EN_L2_3_IT	ACOT4	-0.01	0.05	-0.24	0.81	0.894
Dementia	EN_L3_5_IT_2	ACOT4	0.05	0.14	0.37	0.711	0.85
Dementia	Astro	ACOT6	-0.04	0.04	-0.88	0.381	0.566
Dementia	EN_L2_3_IT	ACOT6	-0.09	0.04	-2.17	0.0299	0.103
Dementia	EN_L3_5_IT_1	ACOT6	0.09	0.06	1.38	0.167	0.411
Dementia	EN_L3_5_IT_2	ACOT6	-0.02	0.05	-0.48	0.629	0.8
Dementia	EN_L3_5_IT_3	ACOT6	-0.06	0.04	-1.35	0.178	0.354
Dementia	EN_L5_6_NP	ACOT6	0.21	0.14	1.48	0.138	0.683
Dementia	EN_L6B	ACOT6	0.50	0.16	3.12	0.00179	0.0411
Dementia	EN_L6_CT	ACOT6	0.12	0.19	0.61	0.543	0.792
Dementia	EN_L6_IT_1	ACOT6	0.04	0.06	0.70	0.482	0.779
Dementia	IN_ADARB2	ACOT6	-0.07	0.07	-1.09	0.278	0.654
Dementia	IN_LAMP5_RELN	ACOT6	-0.07	0.07	-0.96	0.339	0.681
Dementia	IN_PVALB	ACOT6	-0.02	0.05	-0.36	0.721	0.89
Dementia	IN_SST	ACOT6	-0.12	0.06	-2.08	0.0371	0.223
Dementia	IN_VIP	ACOT6	-0.12	0.05	-2.60	0.00933	0.0576
Dementia	OPC	ACOT6	0.07	0.06	1.16	0.244	0.557
Dementia	Oligo	ACOT6	-0.07	0.05	-1.46	0.143	0.329
Dementia	Astro	ACOT7	-0.00	0.03	-0.16	0.87	0.931
Dementia	EN_L2_3_IT	ACOT7	0.02	0.02	1.16	0.247	0.429
Dementia	EN_L3_5_IT_1	ACOT7	0.05	0.02	2.08	0.0375	0.181
Dementia	EN_L3_5_IT_2	ACOT7	0.02	0.02	1.24	0.214	0.44
Dementia	EN_L3_5_IT_3	ACOT7	0.04	0.02	1.80	0.0713	0.189
Dementia	EN_L5_6_NP	ACOT7	-0.01	0.04	-0.33	0.74	0.951
Dementia	EN_L5_ET	ACOT7	0.15	0.37	0.41	0.682	0.998
Dementia	EN_L6B	ACOT7	-0.03	0.03	-1.14	0.254	0.611
Dementia	EN_L6_CT	ACOT7	0.05	0.03	1.69	0.0904	0.342
Dementia	EN_L6_IT_1	ACOT7	-0.01	0.02	-0.48	0.63	0.857
Dementia	EN_L6_IT_2	ACOT7	0.02	0.03	0.73	0.467	0.815
Dementia	IN_ADARB2	ACOT7	0.02	0.03	0.59	0.552	0.84
Dementia	IN_LAMP5_LHX6	ACOT7	0.05	0.03	1.48	0.139	0.418
Dementia	IN_LAMP5_RELN	ACOT7	0.02	0.03	0.74	0.459	0.765
Dementia	IN_PVALB	ACOT7	0.02	0.02	0.94	0.349	0.659
Dementia	IN_PVALB_CHC	ACOT7	0.03	0.03	1.00	0.318	0.724
Dementia	IN_SST	ACOT7	-0.01	0.02	-0.22	0.825	0.937
Dementia	IN_VIP	ACOT7	0.04	0.02	1.99	0.0463	0.164
Dementia	Micro	ACOT7	0.00	0.05	0.05	0.959	0.983
Dementia	OPC	ACOT7	-0.03	0.03	-1.33	0.184	0.498
Dementia	Oligo	ACOT7	0.01	0.02	0.52	0.604	0.774
Dementia	Astro	ACOT8	0.01	0.02	0.41	0.684	0.809
Dementia	EN_L2_3_IT	ACOT8	-0.01	0.02	-0.75	0.45	0.633
Dementia	EN_L3_5_IT_1	ACOT8	-0.03	0.03	-0.81	0.421	0.675
Dementia	EN_L3_5_IT_2	ACOT8	-0.03	0.02	-1.11	0.267	0.501
Dementia	EN_L3_5_IT_3	ACOT8	-0.02	0.02	-0.87	0.384	0.576
Dementia	EN_L5_6_NP	ACOT8	-0.01	0.04	-0.23	0.818	0.966
Dementia	EN_L6B	ACOT8	-0.03	0.05	-0.59	0.558	0.827
Dementia	EN_L6_CT	ACOT8	-0.02	0.04	-0.44	0.663	0.864
Dementia	EN_L6_IT_1	ACOT8	0.03	0.04	0.94	0.345	0.68
Dementia	EN_L6_IT_2	ACOT8	-0.10	0.05	-2.03	0.0422	0.359
Dementia	IN_ADARB2	ACOT8	-0.06	0.04	-1.63	0.104	0.441
Dementia	IN_LAMP5_LHX6	ACOT8	0.02	0.05	0.46	0.645	0.843
Dementia	IN_LAMP5_RELN	ACOT8	-0.06	0.04	-1.44	0.149	0.478
Dementia	IN_PVALB	ACOT8	-0.00	0.02	-0.06	0.954	0.983
Dementia	IN_PVALB_CHC	ACOT8	-0.09	0.05	-1.68	0.0932	0.473
Dementia	IN_SST	ACOT8	-0.04	0.03	-1.20	0.229	0.552
Dementia	IN_VIP	ACOT8	-0.05	0.02	-2.29	0.0219	0.101
Dementia	Micro	ACOT8	-0.09	0.04	-2.22	0.0267	0.138
Dementia	OPC	ACOT8	0.03	0.03	1.27	0.204	0.52
Dementia	Oligo	ACOT8	-0.01	0.01	-0.67	0.501	0.702
Dementia	Astro	ACOT9	0.04	0.02	1.77	0.0772	0.198
Dementia	EN_L2_3_IT	ACOT9	-0.00	0.02	-0.10	0.923	0.958
Dementia	EN_L3_5_IT_1	ACOT9	0.09	0.03	2.56	0.0105	0.0859
Dementia	EN_L3_5_IT_2	ACOT9	0.04	0.02	1.80	0.0721	0.229
Dementia	EN_L3_5_IT_3	ACOT9	-0.01	0.02	-0.29	0.775	0.872
Dementia	EN_L5_6_NP	ACOT9	-0.03	0.04	-0.80	0.425	0.856
Dementia	EN_L6B	ACOT9	0.04	0.05	0.89	0.372	0.716
Dementia	EN_L6_CT	ACOT9	0.00	0.04	0.10	0.92	0.971
Dementia	EN_L6_IT_1	ACOT9	-0.03	0.03	-0.78	0.436	0.745
Dementia	EN_L6_IT_2	ACOT9	-0.09	0.05	-1.97	0.0487	0.378
Dementia	Endo	ACOT9	-0.05	0.10	-0.50	0.617	0.927
Dementia	IN_ADARB2	ACOT9	0.08	0.04	2.02	0.043	0.3
Dementia	IN_LAMP5_LHX6	ACOT9	0.04	0.04	0.96	0.337	0.644
Dementia	IN_LAMP5_RELN	ACOT9	0.04	0.03	1.08	0.278	0.632
Dementia	IN_PVALB	ACOT9	0.03	0.02	1.48	0.139	0.437
Dementia	IN_PVALB_CHC	ACOT9	0.02	0.04	0.52	0.601	0.873
Dementia	IN_SST	ACOT9	-0.02	0.03	-0.56	0.575	0.82
Dementia	IN_VIP	ACOT9	-0.01	0.02	-0.31	0.753	0.87
Dementia	Micro	ACOT9	0.02	0.03	0.61	0.544	0.758
Dementia	OPC	ACOT9	0.04	0.03	1.29	0.198	0.513
Dementia	Oligo	ACOT9	0.05	0.04	1.35	0.178	0.378
Dementia	PC	ACOT9	-0.06	0.14	-0.42	0.674	0.942
Dementia	PVM	ACOT9	0.37	0.19	1.99	0.0463	0.538
Dementia	VLMC	ACOT9	-0.04	0.14	-0.29	0.775	0.896
Dementia	Astro	ACOX1	-0.12	0.03	-4.47	7.66e-06	0.000261
Dementia	EN_L2_3_IT	ACOX1	-0.01	0.02	-0.73	0.465	0.646
Dementia	EN_L3_5_IT_1	ACOX1	-0.02	0.03	-0.73	0.467	0.71
Dementia	EN_L3_5_IT_2	ACOX1	-0.03	0.02	-1.30	0.194	0.416
Dementia	EN_L3_5_IT_3	ACOX1	-0.02	0.02	-0.73	0.463	0.648
Dementia	EN_L5_6_NP	ACOX1	0.04	0.04	0.85	0.393	0.849
Dementia	EN_L6B	ACOX1	-0.00	0.04	-0.05	0.96	0.986
Dementia	EN_L6_CT	ACOX1	-0.07	0.04	-1.87	0.0618	0.278
Dementia	EN_L6_IT_1	ACOX1	-0.04	0.03	-1.15	0.25	0.594
Dementia	EN_L6_IT_2	ACOX1	-0.11	0.04	-2.37	0.0175	0.264
Dementia	Endo	ACOX1	-0.08	0.06	-1.37	0.171	0.691
Dementia	IN_ADARB2	ACOX1	0.03	0.03	0.99	0.323	0.694
Dementia	IN_LAMP5_LHX6	ACOX1	-0.02	0.04	-0.64	0.522	0.774
Dementia	IN_LAMP5_RELN	ACOX1	-0.03	0.03	-0.93	0.352	0.688
Dementia	IN_PVALB	ACOX1	-0.02	0.02	-1.04	0.299	0.618
Dementia	IN_PVALB_CHC	ACOX1	-0.09	0.05	-1.96	0.0499	0.371
Dementia	IN_SST	ACOX1	-0.05	0.03	-1.87	0.0611	0.288
Dementia	IN_VIP	ACOX1	-0.03	0.02	-1.36	0.173	0.375
Dementia	Micro	ACOX1	0.05	0.03	1.63	0.102	0.307
Dementia	OPC	ACOX1	-0.02	0.02	-1.02	0.308	0.62
Dementia	Oligo	ACOX1	-0.01	0.02	-0.85	0.396	0.614
Dementia	PC	ACOX1	0.11	0.12	0.92	0.355	0.844
Dementia	Astro	ACOX2	-0.04	0.03	-1.62	0.105	0.244
Dementia	EN_L2_3_IT	ACOX2	-0.14	0.05	-2.61	0.00917	0.0463
Dementia	EN_L3_5_IT_1	ACOX2	0.09	0.18	0.51	0.611	0.809
Dementia	EN_L3_5_IT_2	ACOX2	0.20	0.15	1.31	0.189	0.41
Dementia	IN_PVALB	ACOX2	0.10	0.17	0.59	0.558	0.804
Dementia	IN_VIP	ACOX2	-0.19	0.07	-2.86	0.00421	0.0337
Dementia	Oligo	ACOX2	-0.02	0.06	-0.33	0.74	0.862
Dementia	Astro	ACOX3	0.06	0.02	3.41	0.000638	0.00689
Dementia	EN_L2_3_IT	ACOX3	0.01	0.02	0.39	0.696	0.82
Dementia	EN_L3_5_IT_1	ACOX3	0.02	0.03	0.85	0.394	0.654
Dementia	EN_L3_5_IT_2	ACOX3	0.01	0.02	0.51	0.607	0.786
Dementia	EN_L3_5_IT_3	ACOX3	0.01	0.02	0.65	0.519	0.691
Dementia	EN_L5_6_NP	ACOX3	-0.02	0.04	-0.39	0.696	0.942
Dementia	EN_L5_ET	ACOX3	0.38	0.41	0.93	0.353	0.998
Dementia	EN_L6B	ACOX3	-0.05	0.03	-1.57	0.116	0.433
Dementia	EN_L6_CT	ACOX3	0.03	0.03	0.85	0.396	0.694
Dementia	EN_L6_IT_1	ACOX3	-0.01	0.03	-0.36	0.722	0.899
Dementia	EN_L6_IT_2	ACOX3	0.00	0.04	0.04	0.97	0.995
Dementia	Endo	ACOX3	-0.14	0.14	-1.05	0.296	0.794
Dementia	IN_ADARB2	ACOX3	-0.02	0.03	-0.56	0.576	0.852
Dementia	IN_LAMP5_LHX6	ACOX3	-0.03	0.03	-1.01	0.314	0.623
Dementia	IN_LAMP5_RELN	ACOX3	-0.03	0.03	-1.01	0.31	0.66
Dementia	IN_PVALB	ACOX3	-0.03	0.02	-1.37	0.17	0.484
Dementia	IN_PVALB_CHC	ACOX3	-0.00	0.04	-0.09	0.93	0.983
Dementia	IN_SST	ACOX3	-0.01	0.03	-0.23	0.816	0.932
Dementia	IN_VIP	ACOX3	0.01	0.02	0.32	0.747	0.867
Dementia	Micro	ACOX3	0.07	0.03	2.42	0.0157	0.096
Dementia	OPC	ACOX3	0.03	0.02	1.27	0.204	0.52
Dementia	Oligo	ACOX3	0.05	0.02	2.84	0.00447	0.033
Dementia	Astro	ACOXL	-0.12	0.05	-2.38	0.0172	0.0691
Dementia	EN_L2_3_IT	ACOXL	-0.20	0.05	-4.02	5.93e-05	0.00173
Dementia	EN_L3_5_IT_2	ACOXL	-0.13	0.06	-2.30	0.0217	0.107
Dementia	EN_L3_5_IT_3	ACOXL	-0.16	0.06	-2.46	0.0139	0.0622
Dementia	EN_L6_IT_1	ACOXL	0.09	0.17	0.54	0.586	0.834
Dementia	IN_PVALB	ACOXL	-0.11	0.06	-1.83	0.0672	0.31
Dementia	IN_VIP	ACOXL	-0.12	0.06	-1.86	0.0632	0.199
Dementia	OPC	ACOXL	-0.10	0.06	-1.66	0.0971	0.378
Dementia	Oligo	ACOXL	-0.05	0.04	-1.27	0.204	0.41
Dementia	Astro	ACP1	0.02	0.02	0.86	0.389	0.574
Dementia	EN_L2_3_IT	ACP1	-0.01	0.02	-0.54	0.591	0.747
Dementia	EN_L3_5_IT_1	ACP1	0.04	0.03	1.12	0.261	0.529
Dementia	EN_L3_5_IT_2	ACP1	0.01	0.02	0.43	0.668	0.824
Dementia	EN_L3_5_IT_3	ACP1	0.03	0.02	1.39	0.164	0.336
Dementia	EN_L5_6_NP	ACP1	-0.02	0.04	-0.61	0.541	0.901
Dementia	EN_L6B	ACP1	-0.05	0.04	-1.31	0.192	0.541
Dementia	EN_L6_CT	ACP1	-0.07	0.09	-0.79	0.43	0.716
Dementia	EN_L6_IT_1	ACP1	-0.04	0.03	-1.20	0.23	0.573
Dementia	EN_L6_IT_2	ACP1	-0.01	0.05	-0.25	0.799	0.948
Dementia	Endo	ACP1	0.17	0.13	1.32	0.188	0.711
Dementia	IN_ADARB2	ACP1	0.01	0.04	0.27	0.785	0.939
Dementia	IN_LAMP5_LHX6	ACP1	0.04	0.04	0.90	0.368	0.668
Dementia	IN_LAMP5_RELN	ACP1	0.00	0.03	0.02	0.987	0.997
Dementia	IN_PVALB	ACP1	-0.01	0.03	-0.29	0.771	0.909
Dementia	IN_PVALB_CHC	ACP1	-0.03	0.05	-0.73	0.468	0.817
Dementia	IN_SST	ACP1	0.04	0.03	1.40	0.162	0.466
Dementia	IN_VIP	ACP1	0.00	0.02	0.12	0.903	0.954
Dementia	Micro	ACP1	0.08	0.03	2.39	0.017	0.102
Dementia	OPC	ACP1	0.02	0.02	0.86	0.391	0.686
Dementia	Oligo	ACP1	0.01	0.01	0.62	0.534	0.726
Dementia	Astro	ACP2	-0.04	0.03	-1.29	0.197	0.369
Dementia	EN_L2_3_IT	ACP2	-0.00	0.03	-0.05	0.957	0.977
Dementia	EN_L3_5_IT_1	ACP2	-0.15	0.14	-1.06	0.287	0.557
Dementia	EN_L3_5_IT_2	ACP2	-0.04	0.04	-0.99	0.322	0.555
Dementia	EN_L3_5_IT_3	ACP2	-0.07	0.04	-1.67	0.0939	0.23
Dementia	EN_L6_IT_1	ACP2	0.09	0.15	0.63	0.531	0.805
Dementia	IN_LAMP5_RELN	ACP2	-0.09	0.06	-1.50	0.134	0.453
Dementia	IN_PVALB	ACP2	-0.04	0.04	-0.86	0.391	0.694
Dementia	IN_SST	ACP2	-0.12	0.05	-2.16	0.0306	0.2
Dementia	IN_VIP	ACP2	-0.10	0.04	-2.29	0.0223	0.102
Dementia	Micro	ACP2	-0.08	0.05	-1.57	0.116	0.331
Dementia	OPC	ACP2	0.06	0.04	1.56	0.118	0.415
Dementia	Oligo	ACP2	-0.02	0.03	-0.62	0.532	0.725
Dementia	Astro	ACP3	-0.04	0.11	-0.40	0.69	0.813
Dementia	EN_L2_3_IT	ACP3	-0.14	0.15	-0.93	0.351	0.541
Dementia	Micro	ACP3	0.12	0.05	2.42	0.0157	0.0963
Dementia	Astro	ACP6	-0.01	0.02	-0.47	0.637	0.776
Dementia	EN_L2_3_IT	ACP6	-0.00	0.03	-0.16	0.874	0.931
Dementia	EN_L3_5_IT_1	ACP6	-0.01	0.05	-0.25	0.8	0.913
Dementia	EN_L3_5_IT_2	ACP6	0.04	0.03	1.47	0.141	0.346
Dementia	EN_L3_5_IT_3	ACP6	0.06	0.03	2.19	0.0288	0.101
Dementia	EN_L5_6_NP	ACP6	-0.11	0.05	-2.42	0.0154	0.385
Dementia	EN_L6B	ACP6	0.04	0.05	0.86	0.392	0.73
Dementia	EN_L6_CT	ACP6	-0.00	0.04	-0.03	0.98	0.993
Dementia	EN_L6_IT_1	ACP6	0.04	0.04	0.99	0.324	0.663
Dementia	EN_L6_IT_2	ACP6	0.02	0.06	0.44	0.663	0.897
Dementia	IN_ADARB2	ACP6	-0.13	0.04	-3.45	0.000557	0.0389
Dementia	IN_LAMP5_LHX6	ACP6	0.09	0.04	2.30	0.0215	0.156
Dementia	IN_LAMP5_RELN	ACP6	-0.03	0.04	-0.79	0.429	0.744
Dementia	IN_PVALB	ACP6	-0.01	0.03	-0.29	0.773	0.91
Dementia	IN_SST	ACP6	0.01	0.03	0.42	0.675	0.871
Dementia	IN_VIP	ACP6	0.02	0.02	0.69	0.493	0.695
Dementia	Micro	ACP6	0.12	0.04	2.88	0.00396	0.0387
Dementia	OPC	ACP6	0.02	0.02	0.88	0.378	0.676
Dementia	Oligo	ACP6	0.14	0.04	3.83	0.000129	0.00291
Dementia	EN_L2_3_IT	ACP7	-0.03	0.06	-0.45	0.649	0.789
Dementia	Oligo	ACP7	0.15	0.04	3.65	0.000263	0.00469
Dementia	Oligo	ACRBP	-0.03	0.05	-0.67	0.503	0.704
Dementia	EN_L2_3_IT	ACRV1	-0.05	0.04	-1.11	0.268	0.452
Dementia	EN_L3_5_IT_2	ACRV1	0.13	0.05	2.60	0.0092	0.0614
Dementia	EN_L3_5_IT_3	ACRV1	0.10	0.05	1.84	0.0654	0.178
Dementia	IN_VIP	ACRV1	0.03	0.06	0.50	0.616	0.782
Dementia	Astro	ACSBG1	0.04	0.03	1.20	0.232	0.412
Dementia	EN_L2_3_IT	ACSBG1	-0.08	0.04	-2.28	0.0226	0.0853
Dementia	EN_L3_5_IT_2	ACSBG1	-0.11	0.05	-2.22	0.0267	0.123
Dementia	EN_L3_5_IT_3	ACSBG1	-0.10	0.05	-1.90	0.0577	0.164
Dementia	EN_L6_IT_1	ACSBG1	0.27	0.15	1.79	0.0738	0.347
Dementia	IN_PVALB	ACSBG1	-0.06	0.05	-1.30	0.195	0.513
Dementia	IN_VIP	ACSBG1	-0.14	0.05	-2.53	0.0113	0.065
Dementia	OPC	ACSBG1	-0.12	0.05	-2.25	0.0242	0.205
Dementia	Oligo	ACSBG1	0.00	0.08	0.06	0.955	0.977
Dementia	Astro	ACSBG2	-0.12	0.04	-2.86	0.00422	0.0257
Dementia	EN_L2_3_IT	ACSBG2	-0.18	0.04	-4.11	3.97e-05	0.00137
Dementia	EN_L3_5_IT_1	ACSBG2	0.16	0.16	1.00	0.315	0.585
Dementia	EN_L3_5_IT_2	ACSBG2	-0.07	0.05	-1.30	0.194	0.416
Dementia	EN_L3_5_IT_3	ACSBG2	-0.15	0.06	-2.63	0.00855	0.0441
Dementia	EN_L6_IT_1	ACSBG2	0.22	0.17	1.31	0.189	0.528
Dementia	IN_PVALB	ACSBG2	-0.13	0.06	-2.09	0.0367	0.23
Dementia	IN_VIP	ACSBG2	-0.16	0.06	-2.76	0.00572	0.041
Dementia	OPC	ACSBG2	-0.04	0.06	-0.71	0.479	0.747
Dementia	Oligo	ACSBG2	-0.07	0.04	-1.72	0.0851	0.236
Dementia	Astro	ACSF2	-0.00	0.03	-0.05	0.96	0.979
Dementia	EN_L2_3_IT	ACSF2	0.06	0.07	0.98	0.328	0.517
Dementia	Micro	ACSF2	0.09	0.04	2.11	0.0348	0.161
Dementia	OPC	ACSF2	0.03	0.05	0.56	0.572	0.803
Dementia	Oligo	ACSF2	-0.01	0.05	-0.18	0.858	0.929
Dementia	Astro	ACSF3	0.04	0.02	1.93	0.0539	0.154
Dementia	EN_L2_3_IT	ACSF3	-0.03	0.02	-1.84	0.0661	0.178
Dementia	EN_L3_5_IT_1	ACSF3	0.00	0.03	0.12	0.903	0.957
Dementia	EN_L3_5_IT_2	ACSF3	-0.03	0.02	-1.20	0.23	0.46
Dementia	EN_L3_5_IT_3	ACSF3	-0.02	0.02	-1.01	0.314	0.511
Dementia	EN_L5_6_NP	ACSF3	0.02	0.04	0.39	0.7	0.942
Dementia	EN_L6B	ACSF3	0.03	0.04	0.62	0.532	0.816
Dementia	EN_L6_CT	ACSF3	-0.00	0.04	-0.12	0.906	0.965
Dementia	EN_L6_IT_1	ACSF3	-0.03	0.03	-1.14	0.255	0.598
Dementia	EN_L6_IT_2	ACSF3	-0.05	0.04	-1.36	0.175	0.596
Dementia	Endo	ACSF3	-0.08	0.12	-0.62	0.533	0.904
Dementia	IN_ADARB2	ACSF3	-0.02	0.04	-0.47	0.64	0.88
Dementia	IN_LAMP5_LHX6	ACSF3	-0.14	0.04	-3.14	0.00167	0.0372
Dementia	IN_LAMP5_RELN	ACSF3	-0.00	0.04	-0.12	0.901	0.971
Dementia	IN_PVALB	ACSF3	-0.01	0.02	-0.43	0.668	0.866
Dementia	IN_PVALB_CHC	ACSF3	-0.00	0.05	-0.06	0.951	0.988
Dementia	IN_SST	ACSF3	-0.02	0.03	-0.66	0.51	0.78
Dementia	IN_VIP	ACSF3	-0.01	0.02	-0.24	0.812	0.904
Dementia	Micro	ACSF3	0.05	0.02	1.90	0.0578	0.22
Dementia	OPC	ACSF3	0.02	0.03	0.64	0.523	0.774
Dementia	Oligo	ACSF3	0.00	0.02	0.04	0.967	0.982
Dementia	Astro	ACSL1	0.08	0.03	2.60	0.00925	0.0444
Dementia	EN_L2_3_IT	ACSL1	-0.00	0.02	-0.22	0.824	0.903
Dementia	EN_L3_5_IT_1	ACSL1	-0.01	0.03	-0.30	0.764	0.898
Dementia	EN_L3_5_IT_2	ACSL1	-0.01	0.02	-0.51	0.611	0.787
Dementia	EN_L3_5_IT_3	ACSL1	0.02	0.02	1.24	0.214	0.4
Dementia	EN_L5_6_NP	ACSL1	-0.06	0.04	-1.48	0.138	0.683
Dementia	EN_L5_ET	ACSL1	0.46	0.39	1.20	0.23	0.998
Dementia	EN_L6B	ACSL1	0.03	0.03	0.94	0.346	0.694
Dementia	EN_L6_CT	ACSL1	-0.01	0.03	-0.34	0.738	0.899
Dementia	EN_L6_IT_1	ACSL1	0.00	0.04	0.12	0.906	0.967
Dementia	EN_L6_IT_2	ACSL1	-0.01	0.05	-0.23	0.821	0.955
Dementia	IN_ADARB2	ACSL1	-0.05	0.03	-1.61	0.108	0.448
Dementia	IN_LAMP5_LHX6	ACSL1	0.00	0.04	0.01	0.991	0.997
Dementia	IN_LAMP5_RELN	ACSL1	-0.05	0.03	-1.64	0.1	0.398
Dementia	IN_PVALB	ACSL1	-0.01	0.02	-0.31	0.758	0.906
Dementia	IN_PVALB_CHC	ACSL1	0.05	0.04	1.19	0.235	0.66
Dementia	IN_SST	ACSL1	-0.01	0.03	-0.50	0.616	0.843
Dementia	IN_VIP	ACSL1	0.00	0.02	0.12	0.908	0.956
Dementia	Micro	ACSL1	0.35	0.09	3.96	7.51e-05	0.00223
Dementia	OPC	ACSL1	0.02	0.03	0.56	0.578	0.806
Dementia	Oligo	ACSL1	0.06	0.02	2.47	0.0135	0.0698
Dementia	PVM	ACSL1	0.09	0.13	0.66	0.507	0.876
Dementia	Astro	ACSL3	-0.07	0.02	-2.88	0.00392	0.0244
Dementia	EN_L2_3_IT	ACSL3	0.05	0.02	2.84	0.00445	0.0286
Dementia	EN_L3_5_IT_1	ACSL3	0.03	0.02	1.52	0.128	0.356
Dementia	EN_L3_5_IT_2	ACSL3	0.05	0.02	2.85	0.00436	0.0373
Dementia	EN_L3_5_IT_3	ACSL3	0.01	0.02	0.93	0.353	0.549
Dementia	EN_L5_6_NP	ACSL3	0.03	0.03	1.12	0.262	0.774
Dementia	EN_L5_ET	ACSL3	-0.14	0.27	-0.52	0.604	0.998
Dementia	EN_L6B	ACSL3	-0.01	0.03	-0.36	0.721	0.904
Dementia	EN_L6_CT	ACSL3	-0.05	0.02	-2.01	0.0445	0.233
Dementia	EN_L6_IT_1	ACSL3	0.05	0.02	2.32	0.0203	0.184
Dementia	EN_L6_IT_2	ACSL3	0.07	0.03	2.18	0.029	0.317
Dementia	Endo	ACSL3	-0.11	0.04	-2.54	0.0112	0.257
Dementia	IN_ADARB2	ACSL3	0.02	0.02	0.79	0.432	0.773
Dementia	IN_LAMP5_LHX6	ACSL3	0.09	0.02	3.92	9.02e-05	0.00597
Dementia	IN_LAMP5_RELN	ACSL3	0.08	0.02	3.37	0.000765	0.0304
Dementia	IN_PVALB	ACSL3	0.05	0.02	2.95	0.0032	0.0687
Dementia	IN_PVALB_CHC	ACSL3	0.06	0.03	2.48	0.0131	0.191
Dementia	IN_SST	ACSL3	0.05	0.02	2.49	0.013	0.131
Dementia	IN_VIP	ACSL3	0.02	0.01	1.06	0.289	0.513
Dementia	Micro	ACSL3	-0.02	0.02	-0.82	0.41	0.66
Dementia	OPC	ACSL3	-0.01	0.02	-0.39	0.698	0.872
Dementia	Oligo	ACSL3	-0.01	0.02	-0.85	0.397	0.615
Dementia	PC	ACSL3	-0.03	0.04	-0.83	0.407	0.863
Dementia	PVM	ACSL3	-0.03	0.11	-0.28	0.777	0.958
Dementia	SMC	ACSL3	-0.13	0.12	-1.10	0.273	0.728
Dementia	VLMC	ACSL3	0.03	0.06	0.45	0.656	0.827
Dementia	Astro	ACSL4	-0.04	0.02	-1.81	0.0709	0.186
Dementia	EN_L2_3_IT	ACSL4	0.01	0.01	1.01	0.311	0.499
Dementia	EN_L3_5_IT_1	ACSL4	0.04	0.02	1.86	0.0635	0.242
Dementia	EN_L3_5_IT_2	ACSL4	0.03	0.02	1.88	0.06	0.205
Dementia	EN_L3_5_IT_3	ACSL4	0.02	0.02	0.98	0.329	0.525
Dementia	EN_L5_6_NP	ACSL4	-0.00	0.03	-0.17	0.861	0.975
Dementia	EN_L5_ET	ACSL4	-0.16	0.26	-0.59	0.553	0.998
Dementia	EN_L6B	ACSL4	0.01	0.03	0.44	0.662	0.877
Dementia	EN_L6_CT	ACSL4	-0.02	0.02	-0.89	0.374	0.678
Dementia	EN_L6_IT_1	ACSL4	-0.01	0.02	-0.55	0.581	0.831
Dementia	EN_L6_IT_2	ACSL4	0.01	0.03	0.30	0.761	0.938
Dementia	Endo	ACSL4	-0.00	0.06	-0.02	0.988	0.999
Dementia	IN_ADARB2	ACSL4	0.04	0.02	1.56	0.119	0.466
Dementia	IN_LAMP5_LHX6	ACSL4	0.07	0.03	2.52	0.0118	0.114
Dementia	IN_LAMP5_RELN	ACSL4	0.05	0.02	2.01	0.0446	0.273
Dementia	IN_PVALB	ACSL4	0.05	0.02	2.50	0.0126	0.138
Dementia	IN_PVALB_CHC	ACSL4	0.04	0.03	1.42	0.155	0.578
Dementia	IN_SST	ACSL4	0.06	0.02	2.87	0.00412	0.0714
Dementia	IN_VIP	ACSL4	0.01	0.02	0.42	0.678	0.823
Dementia	Micro	ACSL4	0.04	0.03	1.36	0.175	0.42
Dementia	OPC	ACSL4	-0.01	0.02	-0.70	0.482	0.748
Dementia	Oligo	ACSL4	-0.04	0.02	-1.82	0.0694	0.207
Dementia	PC	ACSL4	0.01	0.07	0.21	0.836	0.977
Dementia	PVM	ACSL4	0.08	0.08	0.95	0.341	0.82
Dementia	VLMC	ACSL4	-0.01	0.08	-0.08	0.932	0.971
Dementia	Astro	ACSL5	0.11	0.06	1.90	0.0572	0.16
Dementia	EN_L2_3_IT	ACSL5	-0.08	0.05	-1.61	0.107	0.244
Dementia	EN_L3_5_IT_2	ACSL5	0.03	0.06	0.47	0.642	0.809
Dementia	EN_L3_5_IT_3	ACSL5	-0.06	0.06	-0.95	0.341	0.538
Dementia	EN_L6_IT_1	ACSL5	0.18	0.19	0.93	0.351	0.685
Dementia	Endo	ACSL5	0.03	0.06	0.53	0.594	0.923
Dementia	IN_PVALB	ACSL5	-0.00	0.06	-0.04	0.964	0.986
Dementia	IN_VIP	ACSL5	-0.13	0.06	-2.22	0.0262	0.113
Dementia	Micro	ACSL5	-0.05	0.04	-1.35	0.176	0.422
Dementia	Oligo	ACSL5	0.04	0.05	0.77	0.439	0.653
Dementia	EN_L2_3_IT	ACSM1	0.05	0.06	0.75	0.454	0.637
Dementia	EN_L3_5_IT_2	ACSM1	-0.05	0.16	-0.32	0.746	0.871
Dementia	EN_L3_5_IT_3	ACSM1	0.22	0.17	1.29	0.197	0.379
Dementia	Oligo	ACSM1	0.10	0.06	1.65	0.0995	0.26
Dementia	Astro	ACSM3	-0.20	0.06	-3.61	0.000304	0.00407
Dementia	EN_L2_3_IT	ACSM3	-0.17	0.05	-3.45	0.000567	0.00746
Dementia	EN_L3_5_IT_1	ACSM3	-0.10	0.06	-1.88	0.0599	0.235
Dementia	EN_L3_5_IT_2	ACSM3	-0.08	0.05	-1.59	0.111	0.298
Dementia	EN_L3_5_IT_3	ACSM3	-0.14	0.05	-2.88	0.00402	0.0259
Dementia	EN_L5_6_NP	ACSM3	0.03	0.20	0.14	0.886	0.98
Dementia	EN_L6B	ACSM3	-0.09	0.07	-1.38	0.168	0.514
Dementia	EN_L6_CT	ACSM3	-0.11	0.07	-1.56	0.118	0.393
Dementia	EN_L6_IT_1	ACSM3	-0.13	0.06	-2.08	0.0371	0.25
Dementia	EN_L6_IT_2	ACSM3	-0.16	0.08	-2.15	0.0317	0.327
Dementia	IN_ADARB2	ACSM3	-0.07	0.06	-1.04	0.3	0.674
Dementia	IN_LAMP5_RELN	ACSM3	-0.04	0.07	-0.58	0.559	0.822
Dementia	IN_PVALB	ACSM3	-0.20	0.05	-3.91	9.34e-05	0.00892
Dementia	IN_SST	ACSM3	-0.15	0.06	-2.66	0.00787	0.0996
Dementia	IN_VIP	ACSM3	-0.16	0.05	-3.28	0.00104	0.0138
Dementia	Micro	ACSM3	-0.18	0.07	-2.74	0.00615	0.0513
Dementia	OPC	ACSM3	-0.18	0.06	-3.11	0.00186	0.0576
Dementia	Oligo	ACSM3	-0.11	0.05	-2.29	0.0223	0.0968
Dementia	EN_L2_3_IT	ACSM4	-0.18	0.07	-2.71	0.00677	0.0379
Dementia	EN_L3_5_IT_1	ACSM4	-0.14	0.06	-2.40	0.0166	0.114
Dementia	EN_L3_5_IT_2	ACSM4	-0.08	0.06	-1.25	0.212	0.438
Dementia	EN_L6_IT_2	ACSM4	-0.15	0.08	-1.87	0.0608	0.409
Dementia	IN_VIP	ACSM4	-0.14	0.06	-2.42	0.0155	0.0801
Dementia	Astro	ACSM5	-0.07	0.08	-0.93	0.352	0.539
Dementia	Micro	ACSM5	-0.14	0.05	-2.52	0.0118	0.0808
Dementia	OPC	ACSM5	0.09	0.05	1.78	0.0746	0.336
Dementia	Astro	ACSM6	-0.26	0.07	-3.70	0.000219	0.00318
Dementia	EN_L2_3_IT	ACSM6	-0.18	0.06	-3.23	0.00122	0.0121
Dementia	EN_L3_5_IT_1	ACSM6	-0.06	0.07	-0.94	0.345	0.612
Dementia	EN_L3_5_IT_2	ACSM6	-0.14	0.06	-2.39	0.017	0.0919
Dementia	EN_L3_5_IT_3	ACSM6	-0.10	0.06	-1.57	0.115	0.263
Dementia	EN_L5_6_NP	ACSM6	-0.02	0.07	-0.32	0.753	0.954
Dementia	EN_L6B	ACSM6	-0.12	0.08	-1.52	0.128	0.454
Dementia	EN_L6_CT	ACSM6	-0.25	0.08	-3.37	0.000757	0.0182
Dementia	EN_L6_IT_1	ACSM6	-0.16	0.07	-2.23	0.0259	0.21
Dementia	EN_L6_IT_2	ACSM6	-0.17	0.09	-1.99	0.0461	0.372
Dementia	IN_ADARB2	ACSM6	-0.13	0.08	-1.56	0.12	0.467
Dementia	IN_LAMP5_LHX6	ACSM6	-0.15	0.09	-1.61	0.107	0.367
Dementia	IN_LAMP5_RELN	ACSM6	-0.10	0.07	-1.48	0.14	0.463
Dementia	IN_PVALB	ACSM6	-0.01	0.06	-0.20	0.839	0.94
Dementia	IN_SST	ACSM6	-0.12	0.06	-1.84	0.0659	0.298
Dementia	IN_VIP	ACSM6	-0.06	0.06	-1.09	0.277	0.5
Dementia	OPC	ACSM6	-0.10	0.07	-1.52	0.129	0.431
Dementia	Oligo	ACSM6	-0.26	0.06	-4.40	1.09e-05	0.000553
Dementia	Astro	ACSS1	-0.11	0.04	-2.94	0.00329	0.0216
Dementia	EN_L2_3_IT	ACSS1	-0.03	0.04	-0.59	0.553	0.719
Dementia	EN_L3_5_IT_2	ACSS1	-0.12	0.06	-1.97	0.0484	0.179
Dementia	EN_L3_5_IT_3	ACSS1	-0.17	0.06	-3.00	0.00272	0.0196
Dementia	IN_ADARB2	ACSS1	-0.06	0.05	-1.21	0.225	0.602
Dementia	IN_LAMP5_RELN	ACSS1	0.08	0.06	1.26	0.207	0.556
Dementia	IN_PVALB	ACSS1	0.01	0.06	0.12	0.908	0.965
Dementia	IN_VIP	ACSS1	0.03	0.05	0.55	0.582	0.759
Dementia	Micro	ACSS1	-0.03	0.04	-0.77	0.439	0.683
Dementia	OPC	ACSS1	0.01	0.03	0.44	0.657	0.85
Dementia	Oligo	ACSS1	0.02	0.02	1.27	0.203	0.409
Dementia	Astro	ACSS2	0.02	0.03	0.57	0.567	0.722
Dementia	EN_L2_3_IT	ACSS2	0.06	0.02	3.36	0.000768	0.00903
Dementia	EN_L3_5_IT_1	ACSS2	0.09	0.03	2.84	0.00447	0.0524
Dementia	EN_L3_5_IT_2	ACSS2	0.06	0.02	2.46	0.0141	0.0809
Dementia	EN_L3_5_IT_3	ACSS2	0.10	0.03	3.92	8.8e-05	0.00152
Dementia	EN_L5_6_NP	ACSS2	0.04	0.04	1.18	0.237	0.755
Dementia	EN_L5_ET	ACSS2	0.01	0.43	0.03	0.973	1
Dementia	EN_L6B	ACSS2	0.08	0.05	1.78	0.0745	0.35
Dementia	EN_L6_CT	ACSS2	0.08	0.04	2.13	0.0334	0.196
Dementia	EN_L6_IT_1	ACSS2	0.07	0.03	2.09	0.0364	0.248
Dementia	EN_L6_IT_2	ACSS2	0.09	0.04	2.14	0.0323	0.33
Dementia	Endo	ACSS2	-0.13	0.13	-0.98	0.325	0.818
Dementia	IN_ADARB2	ACSS2	-0.00	0.04	-0.10	0.919	0.977
Dementia	IN_LAMP5_LHX6	ACSS2	0.08	0.05	1.75	0.0798	0.316
Dementia	IN_LAMP5_RELN	ACSS2	0.02	0.04	0.40	0.69	0.892
Dementia	IN_PVALB	ACSS2	0.03	0.02	1.08	0.28	0.601
Dementia	IN_PVALB_CHC	ACSS2	-0.00	0.05	-0.02	0.988	0.996
Dementia	IN_SST	ACSS2	0.05	0.03	1.50	0.134	0.422
Dementia	IN_VIP	ACSS2	0.03	0.03	1.07	0.283	0.506
Dementia	Micro	ACSS2	-0.03	0.03	-0.92	0.357	0.618
Dementia	OPC	ACSS2	0.01	0.03	0.26	0.794	0.919
Dementia	Oligo	ACSS2	-0.02	0.02	-1.12	0.262	0.479
Dementia	PC	ACSS2	0.09	0.18	0.49	0.623	0.926
Dementia	Astro	ACSS3	-0.05	0.02	-1.90	0.0569	0.159
Dementia	EN_L2_3_IT	ACSS3	-0.08	0.03	-2.50	0.0124	0.0567
Dementia	EN_L3_5_IT_1	ACSS3	-0.15	0.04	-3.73	0.000188	0.00734
Dementia	EN_L3_5_IT_2	ACSS3	-0.10	0.03	-2.82	0.00479	0.0397
Dementia	EN_L3_5_IT_3	ACSS3	-0.07	0.03	-1.97	0.0492	0.147
Dementia	EN_L5_6_NP	ACSS3	-0.12	0.06	-2.16	0.0307	0.464
Dementia	EN_L6B	ACSS3	-0.22	0.06	-3.58	0.000344	0.0142
Dementia	EN_L6_CT	ACSS3	-0.02	0.06	-0.38	0.704	0.886
Dementia	EN_L6_IT_1	ACSS3	-0.03	0.05	-0.70	0.484	0.78
Dementia	EN_L6_IT_2	ACSS3	-0.07	0.06	-1.30	0.192	0.614
Dementia	IN_LAMP5_LHX6	ACSS3	-0.15	0.07	-2.26	0.024	0.165
Dementia	IN_LAMP5_RELN	ACSS3	-0.21	0.05	-4.06	4.95e-05	0.00518
Dementia	IN_PVALB	ACSS3	-0.04	0.04	-1.08	0.282	0.602
Dementia	IN_PVALB_CHC	ACSS3	0.09	0.12	0.76	0.446	0.805
Dementia	IN_SST	ACSS3	-0.11	0.05	-2.36	0.0181	0.155
Dementia	IN_VIP	ACSS3	-0.15	0.04	-3.72	0.000199	0.0048
Dementia	Micro	ACSS3	0.00	0.05	0.06	0.953	0.981
Dementia	OPC	ACSS3	-0.03	0.04	-0.63	0.532	0.78
Dementia	Oligo	ACSS3	-0.08	0.03	-2.54	0.011	0.0609
Dementia	PC	ACSS3	-0.00	0.05	-0.02	0.986	0.999
Dementia	SMC	ACSS3	0.23	0.14	1.63	0.103	0.559
Dementia	VLMC	ACSS3	0.01	0.06	0.22	0.825	0.92
Dementia	Astro	ACTA2	0.16	0.08	2.06	0.0394	0.123
Dementia	EN_L2_3_IT	ACTA2	-0.05	0.05	-0.97	0.333	0.522
Dementia	EN_L3_5_IT_1	ACTA2	0.00	0.05	0.04	0.969	0.987
Dementia	EN_L3_5_IT_2	ACTA2	0.00	0.05	0.09	0.928	0.967
Dementia	EN_L3_5_IT_3	ACTA2	-0.08	0.06	-1.45	0.147	0.313
Dementia	EN_L5_6_NP	ACTA2	-0.02	0.07	-0.23	0.821	0.966
Dementia	EN_L6B	ACTA2	0.03	0.07	0.48	0.633	0.865
Dementia	EN_L6_CT	ACTA2	-0.07	0.07	-1.06	0.288	0.603
Dementia	EN_L6_IT_1	ACTA2	-0.13	0.06	-2.19	0.0289	0.222
Dementia	EN_L6_IT_2	ACTA2	-0.03	0.19	-0.14	0.886	0.973
Dementia	IN_PVALB	ACTA2	-0.04	0.06	-0.64	0.525	0.786
Dementia	IN_SST	ACTA2	-0.08	0.08	-1.13	0.26	0.585
Dementia	IN_VIP	ACTA2	-0.09	0.06	-1.63	0.103	0.271
Dementia	Micro	ACTA2	0.15	0.06	2.40	0.0162	0.0985
Dementia	OPC	ACTA2	0.01	0.06	0.16	0.872	0.952
Dementia	Oligo	ACTA2	0.03	0.06	0.55	0.586	0.762
Dementia	PC	ACTA2	-0.05	0.08	-0.64	0.521	0.896
Dementia	SMC	ACTA2	0.06	0.15	0.37	0.715	0.922
Dementia	Adaptive	ACTB	-0.10	0.10	-1.00	0.318	0.855
Dementia	Astro	ACTB	-0.03	0.03	-0.92	0.356	0.543
Dementia	EN_L2_3_IT	ACTB	0.09	0.04	2.48	0.0131	0.0588
Dementia	EN_L3_5_IT_1	ACTB	0.14	0.04	3.33	0.000856	0.0192
Dementia	EN_L3_5_IT_2	ACTB	0.07	0.04	2.04	0.0411	0.162
Dementia	EN_L3_5_IT_3	ACTB	0.09	0.04	2.43	0.0153	0.0664
Dementia	EN_L5_6_NP	ACTB	0.05	0.04	1.17	0.242	0.76
Dementia	EN_L5_ET	ACTB	-0.02	0.33	-0.07	0.946	1
Dementia	EN_L6B	ACTB	0.10	0.04	2.34	0.0195	0.173
Dementia	EN_L6_CT	ACTB	0.09	0.04	2.00	0.045	0.234
Dementia	EN_L6_IT_1	ACTB	0.10	0.04	2.40	0.0162	0.165
Dementia	EN_L6_IT_2	ACTB	0.09	0.05	1.70	0.0889	0.467
Dementia	Endo	ACTB	0.00	0.05	0.04	0.969	0.997
Dementia	IN_ADARB2	ACTB	0.05	0.04	1.41	0.159	0.523
Dementia	IN_LAMP5_LHX6	ACTB	0.04	0.04	1.06	0.291	0.601
Dementia	IN_LAMP5_RELN	ACTB	0.06	0.04	1.49	0.138	0.459
Dementia	IN_PVALB	ACTB	0.02	0.03	0.74	0.462	0.745
Dementia	IN_PVALB_CHC	ACTB	0.04	0.04	1.09	0.275	0.693
Dementia	IN_SST	ACTB	-0.01	0.03	-0.18	0.857	0.95
Dementia	IN_VIP	ACTB	0.00	0.03	0.04	0.965	0.982
Dementia	Micro	ACTB	-0.01	0.03	-0.16	0.869	0.939
Dementia	OPC	ACTB	0.00	0.03	0.08	0.932	0.975
Dementia	Oligo	ACTB	-0.05	0.03	-1.37	0.169	0.366
Dementia	PC	ACTB	-0.08	0.06	-1.32	0.186	0.758
Dementia	PVM	ACTB	-0.05	0.08	-0.58	0.562	0.899
Dementia	SMC	ACTB	0.06	0.13	0.44	0.659	0.906
Dementia	VLMC	ACTB	0.03	0.06	0.45	0.65	0.822
Dementia	Adaptive	ACTG1	0.03	0.11	0.23	0.82	0.992
Dementia	Astro	ACTG1	-0.03	0.03	-1.09	0.275	0.461
Dementia	EN_L2_3_IT	ACTG1	0.02	0.03	0.64	0.519	0.692
Dementia	EN_L3_5_IT_1	ACTG1	0.05	0.04	1.36	0.173	0.42
Dementia	EN_L3_5_IT_2	ACTG1	0.01	0.03	0.30	0.764	0.882
Dementia	EN_L3_5_IT_3	ACTG1	0.06	0.03	1.71	0.0877	0.219
Dementia	EN_L5_6_NP	ACTG1	0.07	0.05	1.27	0.203	0.732
Dementia	EN_L6B	ACTG1	0.00	0.05	0.00	1	1
Dementia	EN_L6_CT	ACTG1	0.03	0.04	0.85	0.396	0.694
Dementia	EN_L6_IT_1	ACTG1	0.01	0.04	0.34	0.738	0.904
Dementia	EN_L6_IT_2	ACTG1	0.01	0.05	0.20	0.842	0.962
Dementia	Endo	ACTG1	0.10	0.06	1.69	0.0917	0.56
Dementia	IN_ADARB2	ACTG1	-0.02	0.04	-0.47	0.641	0.88
Dementia	IN_LAMP5_LHX6	ACTG1	-0.00	0.04	-0.04	0.969	0.988
Dementia	IN_LAMP5_RELN	ACTG1	-0.03	0.04	-0.73	0.465	0.768
Dementia	IN_PVALB	ACTG1	-0.01	0.03	-0.30	0.764	0.908
Dementia	IN_PVALB_CHC	ACTG1	-0.02	0.05	-0.48	0.631	0.882
Dementia	IN_SST	ACTG1	-0.02	0.03	-0.55	0.585	0.825
Dementia	IN_VIP	ACTG1	-0.07	0.03	-2.48	0.0131	0.0716
Dementia	Micro	ACTG1	0.03	0.03	1.05	0.294	0.556
Dementia	OPC	ACTG1	-0.02	0.03	-0.64	0.524	0.775
Dementia	Oligo	ACTG1	-0.11	0.04	-3.05	0.00228	0.0205
Dementia	PC	ACTG1	-0.07	0.08	-0.86	0.39	0.859
Dementia	VLMC	ACTG1	0.01	0.07	0.12	0.904	0.961
Dementia	Astro	ACTL6A	0.03	0.03	1.02	0.307	0.495
Dementia	EN_L2_3_IT	ACTL6A	-0.02	0.04	-0.44	0.662	0.798
Dementia	EN_L3_5_IT_1	ACTL6A	-0.06	0.14	-0.47	0.636	0.823
Dementia	EN_L3_5_IT_2	ACTL6A	0.03	0.05	0.51	0.607	0.785
Dementia	EN_L3_5_IT_3	ACTL6A	0.08	0.05	1.57	0.116	0.264
Dementia	EN_L6_IT_1	ACTL6A	0.10	0.16	0.61	0.542	0.812
Dementia	IN_LAMP5_RELN	ACTL6A	0.02	0.07	0.34	0.735	0.914
Dementia	IN_PVALB	ACTL6A	-0.01	0.04	-0.15	0.881	0.955
Dementia	IN_SST	ACTL6A	-0.02	0.06	-0.37	0.71	0.887
Dementia	IN_VIP	ACTL6A	-0.01	0.04	-0.16	0.875	0.941
Dementia	Micro	ACTL6A	0.02	0.04	0.46	0.643	0.822
Dementia	OPC	ACTL6A	-0.03	0.04	-0.96	0.34	0.645
Dementia	Oligo	ACTL6A	0.03	0.02	1.32	0.186	0.388
Dementia	Astro	ACTL6B	0.05	0.04	1.22	0.221	0.399
Dementia	EN_L2_3_IT	ACTL6B	0.05	0.02	2.60	0.00936	0.047
Dementia	EN_L3_5_IT_1	ACTL6B	0.06	0.03	2.35	0.0189	0.123
Dementia	EN_L3_5_IT_2	ACTL6B	0.06	0.02	2.87	0.0041	0.0357
Dementia	EN_L3_5_IT_3	ACTL6B	0.05	0.02	2.31	0.0208	0.0817
Dementia	EN_L5_6_NP	ACTL6B	0.01	0.04	0.27	0.787	0.963
Dementia	EN_L5_ET	ACTL6B	-0.75	0.42	-1.77	0.0761	0.947
Dementia	EN_L6B	ACTL6B	0.05	0.04	1.35	0.176	0.523
Dementia	EN_L6_CT	ACTL6B	0.04	0.03	1.37	0.169	0.471
Dementia	EN_L6_IT_1	ACTL6B	0.05	0.03	1.88	0.0607	0.316
Dementia	EN_L6_IT_2	ACTL6B	0.02	0.04	0.58	0.561	0.862
Dementia	IN_ADARB2	ACTL6B	0.03	0.04	0.91	0.365	0.726
Dementia	IN_LAMP5_LHX6	ACTL6B	0.04	0.04	1.20	0.231	0.533
Dementia	IN_LAMP5_RELN	ACTL6B	0.05	0.03	1.56	0.119	0.432
Dementia	IN_PVALB	ACTL6B	0.05	0.03	2.13	0.0334	0.22
Dementia	IN_PVALB_CHC	ACTL6B	-0.03	0.05	-0.55	0.585	0.863
Dementia	IN_SST	ACTL6B	0.04	0.03	1.52	0.128	0.414
Dementia	IN_VIP	ACTL6B	0.03	0.02	1.14	0.254	0.473
Dementia	OPC	ACTL6B	0.00	0.04	0.03	0.974	0.99
Dementia	Oligo	ACTL6B	0.02	0.03	0.48	0.631	0.792
Dementia	Oligo	ACTL8	-0.12	0.07	-1.69	0.0912	0.246
Dementia	Astro	ACTN1	0.08	0.06	1.34	0.18	0.348
Dementia	EN_L2_3_IT	ACTN1	0.06	0.02	3.60	0.000323	0.00518
Dementia	EN_L3_5_IT_1	ACTN1	0.07	0.02	3.45	0.000565	0.0146
Dementia	EN_L3_5_IT_2	ACTN1	0.09	0.02	4.65	3.29e-06	0.000176
Dementia	EN_L3_5_IT_3	ACTN1	0.07	0.02	3.47	0.00052	0.00589
Dementia	EN_L5_6_NP	ACTN1	-0.02	0.04	-0.47	0.638	0.93
Dementia	EN_L5_ET	ACTN1	0.34	0.19	1.76	0.0788	0.947
Dementia	EN_L6B	ACTN1	-0.01	0.03	-0.49	0.625	0.861
Dementia	EN_L6_CT	ACTN1	-0.12	0.03	-3.80	0.000147	0.00581
Dementia	EN_L6_IT_1	ACTN1	0.07	0.02	2.78	0.00552	0.0909
Dementia	EN_L6_IT_2	ACTN1	0.01	0.03	0.26	0.796	0.947
Dementia	Endo	ACTN1	0.09	0.06	1.44	0.149	0.66
Dementia	IN_ADARB2	ACTN1	-0.00	0.02	-0.01	0.991	0.998
Dementia	IN_LAMP5_LHX6	ACTN1	0.06	0.03	1.68	0.0937	0.344
Dementia	IN_LAMP5_RELN	ACTN1	0.02	0.03	0.63	0.527	0.804
Dementia	IN_PVALB	ACTN1	0.05	0.03	1.93	0.0541	0.279
Dementia	IN_PVALB_CHC	ACTN1	0.02	0.03	0.45	0.656	0.89
Dementia	IN_SST	ACTN1	0.03	0.04	0.87	0.384	0.696
Dementia	IN_VIP	ACTN1	-0.00	0.02	-0.06	0.949	0.975
Dementia	Micro	ACTN1	0.31	0.06	5.30	1.18e-07	1.51e-05
Dementia	OPC	ACTN1	0.10	0.04	2.23	0.0258	0.209
Dementia	Oligo	ACTN1	-0.01	0.04	-0.35	0.727	0.855
Dementia	PC	ACTN1	0.04	0.18	0.23	0.818	0.972
Dementia	SMC	ACTN1	0.24	0.10	2.40	0.0163	0.403
Dementia	VLMC	ACTN1	0.13	0.08	1.66	0.0976	0.308
Dementia	Astro	ACTN2	-0.01	0.06	-0.22	0.829	0.906
Dementia	EN_L2_3_IT	ACTN2	-0.02	0.02	-1.19	0.235	0.415
Dementia	EN_L3_5_IT_1	ACTN2	-0.02	0.03	-0.65	0.518	0.745
Dementia	EN_L3_5_IT_2	ACTN2	0.02	0.03	0.82	0.412	0.638
Dementia	EN_L3_5_IT_3	ACTN2	0.03	0.03	1.18	0.24	0.432
Dementia	EN_L5_6_NP	ACTN2	-0.03	0.04	-0.75	0.451	0.869
Dementia	EN_L5_ET	ACTN2	0.35	0.31	1.13	0.26	0.998
Dementia	EN_L6B	ACTN2	-0.06	0.04	-1.40	0.161	0.504
Dementia	EN_L6_CT	ACTN2	-0.04	0.04	-0.95	0.345	0.657
Dementia	EN_L6_IT_1	ACTN2	-0.05	0.03	-1.36	0.172	0.507
Dementia	Endo	ACTN2	-0.14	0.18	-0.75	0.456	0.876
Dementia	IN_ADARB2	ACTN2	0.08	0.05	1.72	0.0849	0.406
Dementia	IN_LAMP5_LHX6	ACTN2	0.02	0.06	0.34	0.731	0.883
Dementia	IN_LAMP5_RELN	ACTN2	0.06	0.05	1.32	0.188	0.532
Dementia	IN_PVALB	ACTN2	0.07	0.04	1.52	0.128	0.42
Dementia	IN_PVALB_CHC	ACTN2	0.11	0.06	1.81	0.071	0.426
Dementia	IN_SST	ACTN2	0.09	0.05	2.05	0.0407	0.232
Dementia	IN_VIP	ACTN2	0.05	0.03	1.89	0.0594	0.192
Dementia	Micro	ACTN2	-0.00	0.07	-0.03	0.974	0.989
Dementia	OPC	ACTN2	0.13	0.05	2.89	0.00388	0.0855
Dementia	Oligo	ACTN2	-0.08	0.05	-1.71	0.0864	0.238
Dementia	Adaptive	ACTN4	0.00	0.09	0.01	0.988	1
Dementia	Astro	ACTN4	0.07	0.03	2.54	0.011	0.0502
Dementia	EN_L2_3_IT	ACTN4	-0.04	0.02	-2.16	0.0305	0.104
Dementia	EN_L3_5_IT_1	ACTN4	0.01	0.03	0.25	0.805	0.915
Dementia	EN_L3_5_IT_2	ACTN4	-0.08	0.02	-3.50	0.000468	0.00746
Dementia	EN_L3_5_IT_3	ACTN4	-0.09	0.02	-4.41	1.04e-05	0.000298
Dementia	EN_L5_6_NP	ACTN4	-0.01	0.04	-0.34	0.732	0.949
Dementia	EN_L5_ET	ACTN4	0.16	0.35	0.46	0.643	0.998
Dementia	EN_L6B	ACTN4	-0.07	0.04	-1.95	0.0508	0.289
Dementia	EN_L6_CT	ACTN4	-0.06	0.03	-1.96	0.0504	0.247
Dementia	EN_L6_IT_1	ACTN4	-0.08	0.03	-2.86	0.00426	0.0776
Dementia	EN_L6_IT_2	ACTN4	-0.08	0.03	-2.40	0.0166	0.257
Dementia	Endo	ACTN4	0.11	0.05	2.31	0.0207	0.325
Dementia	IN_ADARB2	ACTN4	0.05	0.03	1.88	0.0598	0.347
Dementia	IN_LAMP5_LHX6	ACTN4	0.04	0.03	1.29	0.198	0.493
Dementia	IN_LAMP5_RELN	ACTN4	-0.01	0.03	-0.27	0.787	0.934
Dementia	IN_PVALB	ACTN4	0.01	0.02	0.39	0.698	0.878
Dementia	IN_PVALB_CHC	ACTN4	0.02	0.04	0.61	0.542	0.845
Dementia	IN_SST	ACTN4	0.03	0.03	1.14	0.255	0.58
Dementia	IN_VIP	ACTN4	0.03	0.02	1.61	0.107	0.278
Dementia	Micro	ACTN4	0.06	0.03	2.20	0.0275	0.14
Dementia	OPC	ACTN4	-0.01	0.02	-0.61	0.54	0.784
Dementia	Oligo	ACTN4	0.04	0.02	2.34	0.0195	0.0884
Dementia	PC	ACTN4	-0.09	0.05	-1.80	0.0714	0.596
Dementia	SMC	ACTN4	-0.08	0.12	-0.64	0.521	0.855
Dementia	VLMC	ACTN4	0.11	0.07	1.63	0.103	0.316
Dementia	Astro	ACTR10	-0.04	0.02	-2.49	0.0127	0.0555
Dementia	EN_L2_3_IT	ACTR10	0.01	0.01	0.84	0.403	0.592
Dementia	EN_L3_5_IT_1	ACTR10	0.00	0.02	0.21	0.833	0.926
Dementia	EN_L3_5_IT_2	ACTR10	0.00	0.02	0.25	0.803	0.901
Dementia	EN_L3_5_IT_3	ACTR10	0.02	0.02	0.96	0.338	0.535
Dementia	EN_L5_6_NP	ACTR10	0.01	0.03	0.36	0.715	0.947
Dementia	EN_L5_ET	ACTR10	0.41	0.33	1.26	0.208	0.998
Dementia	EN_L6B	ACTR10	0.02	0.02	0.82	0.412	0.744
Dementia	EN_L6_CT	ACTR10	-0.01	0.02	-0.55	0.58	0.817
Dementia	EN_L6_IT_1	ACTR10	-0.00	0.02	-0.23	0.817	0.936
Dementia	EN_L6_IT_2	ACTR10	0.00	0.03	0.04	0.966	0.993
Dementia	Endo	ACTR10	-0.12	0.11	-1.07	0.283	0.783
Dementia	IN_ADARB2	ACTR10	-0.02	0.02	-0.95	0.344	0.709
Dementia	IN_LAMP5_LHX6	ACTR10	0.03	0.03	1.02	0.306	0.615
Dementia	IN_LAMP5_RELN	ACTR10	0.00	0.02	0.12	0.906	0.972
Dementia	IN_PVALB	ACTR10	0.03	0.02	1.67	0.0952	0.365
Dementia	IN_PVALB_CHC	ACTR10	-0.02	0.03	-0.64	0.525	0.838
Dementia	IN_SST	ACTR10	0.02	0.02	0.75	0.45	0.743
Dementia	IN_VIP	ACTR10	-0.00	0.01	-0.33	0.739	0.862
Dementia	Micro	ACTR10	0.03	0.02	1.29	0.196	0.447
Dementia	OPC	ACTR10	-0.01	0.02	-0.34	0.734	0.889
Dementia	Oligo	ACTR10	-0.02	0.01	-2.10	0.036	0.134
Dementia	PC	ACTR10	-0.01	0.05	-0.29	0.773	0.964
Dementia	VLMC	ACTR10	0.01	0.06	0.17	0.867	0.942
Dementia	Astro	ACTR1A	0.02	0.02	0.86	0.387	0.572
Dementia	EN_L2_3_IT	ACTR1A	-0.01	0.01	-0.60	0.548	0.715
Dementia	EN_L3_5_IT_1	ACTR1A	0.01	0.03	0.50	0.615	0.812
Dementia	EN_L3_5_IT_2	ACTR1A	-0.03	0.02	-1.43	0.153	0.363
Dementia	EN_L3_5_IT_3	ACTR1A	0.02	0.02	1.24	0.216	0.403
Dementia	EN_L5_6_NP	ACTR1A	-0.03	0.04	-0.66	0.51	0.894
Dementia	EN_L5_ET	ACTR1A	-0.20	0.42	-0.47	0.638	0.998
Dementia	EN_L6B	ACTR1A	0.02	0.04	0.63	0.529	0.816
Dementia	EN_L6_CT	ACTR1A	-0.04	0.03	-1.34	0.18	0.486
Dementia	EN_L6_IT_1	ACTR1A	-0.02	0.03	-0.66	0.507	0.793
Dementia	EN_L6_IT_2	ACTR1A	-0.08	0.04	-2.18	0.0294	0.317
Dementia	Endo	ACTR1A	0.14	0.11	1.22	0.223	0.742
Dementia	IN_ADARB2	ACTR1A	-0.03	0.03	-0.76	0.446	0.783
Dementia	IN_LAMP5_LHX6	ACTR1A	-0.03	0.04	-0.87	0.385	0.68
Dementia	IN_LAMP5_RELN	ACTR1A	0.05	0.03	1.68	0.0926	0.385
Dementia	IN_PVALB	ACTR1A	-0.02	0.02	-0.99	0.321	0.635
Dementia	IN_PVALB_CHC	ACTR1A	-0.03	0.04	-0.69	0.492	0.826
Dementia	IN_SST	ACTR1A	0.01	0.03	0.21	0.834	0.941
Dementia	IN_VIP	ACTR1A	-0.01	0.02	-0.66	0.506	0.703
Dementia	Micro	ACTR1A	0.01	0.03	0.34	0.732	0.87
Dementia	OPC	ACTR1A	-0.01	0.02	-0.50	0.62	0.832
Dementia	Oligo	ACTR1A	0.03	0.01	1.97	0.0488	0.164
Dementia	PC	ACTR1A	0.04	0.12	0.32	0.746	0.958
Dementia	Astro	ACTR1B	0.06	0.03	2.41	0.0159	0.0651
Dementia	EN_L2_3_IT	ACTR1B	-0.01	0.02	-0.53	0.594	0.749
Dementia	EN_L3_5_IT_1	ACTR1B	0.00	0.03	0.09	0.926	0.968
Dementia	EN_L3_5_IT_2	ACTR1B	-0.04	0.02	-1.94	0.0525	0.189
Dementia	EN_L3_5_IT_3	ACTR1B	-0.08	0.02	-3.36	0.000774	0.00782
Dementia	EN_L5_6_NP	ACTR1B	-0.03	0.04	-0.75	0.455	0.871
Dementia	EN_L5_ET	ACTR1B	-0.01	0.33	-0.04	0.971	1
Dementia	EN_L6B	ACTR1B	-0.05	0.04	-1.26	0.208	0.562
Dementia	EN_L6_CT	ACTR1B	-0.10	0.04	-2.81	0.00492	0.061
Dementia	EN_L6_IT_1	ACTR1B	-0.00	0.03	-0.17	0.862	0.953
Dementia	EN_L6_IT_2	ACTR1B	0.03	0.04	0.80	0.425	0.793
Dementia	Endo	ACTR1B	0.05	0.13	0.40	0.693	0.949
Dementia	IN_ADARB2	ACTR1B	-0.02	0.04	-0.61	0.54	0.833
Dementia	IN_LAMP5_LHX6	ACTR1B	-0.08	0.04	-1.93	0.0542	0.253
Dementia	IN_LAMP5_RELN	ACTR1B	0.06	0.04	1.56	0.119	0.431
Dementia	IN_PVALB	ACTR1B	-0.02	0.02	-0.90	0.37	0.678
Dementia	IN_PVALB_CHC	ACTR1B	0.01	0.04	0.19	0.848	0.959
Dementia	IN_SST	ACTR1B	-0.02	0.03	-0.74	0.46	0.749
Dementia	IN_VIP	ACTR1B	-0.03	0.02	-1.18	0.239	0.456
Dementia	Micro	ACTR1B	0.10	0.04	2.60	0.00932	0.0686
Dementia	OPC	ACTR1B	-0.03	0.03	-1.04	0.296	0.608
Dementia	Oligo	ACTR1B	0.02	0.02	1.28	0.199	0.405
Dementia	PC	ACTR1B	-0.19	0.13	-1.44	0.149	0.731
Dementia	Adaptive	ACTR2	0.00	0.07	0.00	0.998	1
Dementia	Astro	ACTR2	-0.01	0.02	-0.68	0.498	0.667
Dementia	EN_L2_3_IT	ACTR2	-0.03	0.02	-1.67	0.0953	0.226
Dementia	EN_L3_5_IT_1	ACTR2	-0.02	0.02	-0.82	0.413	0.67
Dementia	EN_L3_5_IT_2	ACTR2	-0.03	0.02	-1.69	0.0915	0.264
Dementia	EN_L3_5_IT_3	ACTR2	-0.05	0.02	-2.85	0.0044	0.0276
Dementia	EN_L5_6_NP	ACTR2	-0.01	0.03	-0.44	0.663	0.936
Dementia	EN_L5_ET	ACTR2	0.06	0.26	0.25	0.805	0.999
Dementia	EN_L6B	ACTR2	-0.03	0.02	-1.24	0.216	0.571
Dementia	EN_L6_CT	ACTR2	-0.06	0.03	-2.36	0.0183	0.135
Dementia	EN_L6_IT_1	ACTR2	-0.05	0.02	-2.26	0.0241	0.202
Dementia	EN_L6_IT_2	ACTR2	-0.02	0.03	-0.53	0.595	0.876
Dementia	Endo	ACTR2	-0.00	0.04	-0.07	0.944	0.994
Dementia	IN_ADARB2	ACTR2	-0.00	0.03	-0.05	0.959	0.99
Dementia	IN_LAMP5_LHX6	ACTR2	-0.02	0.03	-0.55	0.585	0.812
Dementia	IN_LAMP5_RELN	ACTR2	-0.02	0.02	-0.83	0.407	0.729
Dementia	IN_PVALB	ACTR2	-0.02	0.02	-1.13	0.258	0.579
Dementia	IN_PVALB_CHC	ACTR2	-0.05	0.03	-1.83	0.0666	0.418
Dementia	IN_SST	ACTR2	-0.02	0.02	-0.95	0.341	0.663
Dementia	IN_VIP	ACTR2	-0.03	0.02	-1.94	0.0527	0.178
Dementia	Micro	ACTR2	-0.04	0.02	-2.54	0.011	0.0769
Dementia	OPC	ACTR2	-0.03	0.02	-1.58	0.114	0.409
Dementia	Oligo	ACTR2	-0.03	0.01	-2.06	0.0395	0.142
Dementia	PC	ACTR2	-0.02	0.05	-0.42	0.674	0.942
Dementia	PVM	ACTR2	0.03	0.05	0.59	0.554	0.894
Dementia	SMC	ACTR2	0.35	0.21	1.64	0.1	0.559
Dementia	VLMC	ACTR2	0.15	0.06	2.61	0.00895	0.0845
Dementia	Adaptive	ACTR3	-0.03	0.07	-0.45	0.655	0.99
Dementia	Astro	ACTR3	0.03	0.03	1.37	0.169	0.334
Dementia	EN_L2_3_IT	ACTR3	0.04	0.02	2.73	0.00637	0.0364
Dementia	EN_L3_5_IT_1	ACTR3	0.06	0.02	2.67	0.00762	0.0715
Dementia	EN_L3_5_IT_2	ACTR3	0.05	0.02	2.68	0.0073	0.0529
Dementia	EN_L3_5_IT_3	ACTR3	0.06	0.02	3.16	0.00158	0.0132
Dementia	EN_L5_6_NP	ACTR3	-0.03	0.03	-0.89	0.371	0.836
Dementia	EN_L5_ET	ACTR3	-0.05	0.36	-0.15	0.884	1
Dementia	EN_L6B	ACTR3	0.03	0.03	1.19	0.234	0.591
Dementia	EN_L6_CT	ACTR3	0.11	0.03	4.15	3.34e-05	0.00189
Dementia	EN_L6_IT_1	ACTR3	0.05	0.02	1.96	0.0497	0.289
Dementia	EN_L6_IT_2	ACTR3	0.03	0.03	0.85	0.395	0.776
Dementia	Endo	ACTR3	0.06	0.05	1.22	0.223	0.742
Dementia	IN_ADARB2	ACTR3	0.01	0.03	0.47	0.636	0.879
Dementia	IN_LAMP5_LHX6	ACTR3	0.04	0.03	1.18	0.236	0.539
Dementia	IN_LAMP5_RELN	ACTR3	0.06	0.02	2.45	0.0143	0.152
Dementia	IN_PVALB	ACTR3	0.01	0.02	0.30	0.763	0.907
Dementia	IN_PVALB_CHC	ACTR3	0.04	0.04	1.00	0.318	0.725
Dementia	IN_SST	ACTR3	0.06	0.02	2.89	0.0039	0.0692
Dementia	IN_VIP	ACTR3	0.01	0.02	0.59	0.552	0.737
Dementia	Micro	ACTR3	0.00	0.02	0.21	0.835	0.924
Dementia	OPC	ACTR3	0.02	0.03	0.84	0.403	0.694
Dementia	Oligo	ACTR3	0.01	0.01	0.87	0.385	0.604
Dementia	PC	ACTR3	0.04	0.05	0.89	0.373	0.855
Dementia	PVM	ACTR3	-0.02	0.05	-0.40	0.691	0.944
Dementia	SMC	ACTR3	-0.05	0.12	-0.46	0.645	0.903
Dementia	VLMC	ACTR3	0.05	0.05	1.00	0.318	0.572
Dementia	Astro	ACTR3B	-0.06	0.03	-2.38	0.0174	0.0695
Dementia	EN_L2_3_IT	ACTR3B	-0.00	0.01	-0.33	0.74	0.849
Dementia	EN_L3_5_IT_1	ACTR3B	0.02	0.02	0.88	0.377	0.638
Dementia	EN_L3_5_IT_2	ACTR3B	-0.01	0.01	-0.57	0.572	0.761
Dementia	EN_L3_5_IT_3	ACTR3B	-0.04	0.02	-2.41	0.0159	0.0683
Dementia	EN_L5_6_NP	ACTR3B	-0.02	0.03	-0.71	0.476	0.881
Dementia	EN_L5_ET	ACTR3B	0.08	0.25	0.33	0.742	0.999
Dementia	EN_L6B	ACTR3B	-0.05	0.03	-1.60	0.11	0.422
Dementia	EN_L6_CT	ACTR3B	-0.04	0.02	-1.88	0.0595	0.272
Dementia	EN_L6_IT_1	ACTR3B	0.01	0.02	0.64	0.524	0.801
Dementia	EN_L6_IT_2	ACTR3B	0.02	0.03	0.74	0.46	0.813
Dementia	Endo	ACTR3B	0.03	0.14	0.19	0.851	0.979
Dementia	IN_ADARB2	ACTR3B	-0.07	0.03	-2.58	0.00986	0.149
Dementia	IN_LAMP5_LHX6	ACTR3B	-0.01	0.03	-0.20	0.842	0.936
Dementia	IN_LAMP5_RELN	ACTR3B	-0.01	0.02	-0.59	0.558	0.821
Dementia	IN_PVALB	ACTR3B	0.00	0.02	0.06	0.949	0.981
Dementia	IN_PVALB_CHC	ACTR3B	-0.01	0.03	-0.43	0.665	0.892
Dementia	IN_SST	ACTR3B	-0.01	0.02	-0.29	0.775	0.915
Dementia	IN_VIP	ACTR3B	-0.02	0.01	-1.09	0.274	0.498
Dementia	Micro	ACTR3B	-0.01	0.03	-0.41	0.683	0.844
Dementia	OPC	ACTR3B	-0.04	0.02	-1.82	0.0687	0.325
Dementia	Oligo	ACTR3B	-0.04	0.02	-2.66	0.00778	0.0487
Dementia	Astro	ACTR3C	-0.02	0.04	-0.52	0.602	0.751
Dementia	EN_L2_3_IT	ACTR3C	0.08	0.03	2.67	0.00764	0.041
Dementia	EN_L3_5_IT_1	ACTR3C	0.04	0.05	0.94	0.349	0.614
Dementia	EN_L3_5_IT_2	ACTR3C	0.08	0.04	2.12	0.0338	0.143
Dementia	EN_L3_5_IT_3	ACTR3C	0.12	0.04	3.24	0.0012	0.0108
Dementia	EN_L5_6_NP	ACTR3C	0.05	0.05	1.02	0.308	0.797
Dementia	EN_L6B	ACTR3C	0.05	0.05	1.04	0.297	0.653
Dementia	EN_L6_CT	ACTR3C	0.10	0.04	2.28	0.0227	0.156
Dementia	EN_L6_IT_1	ACTR3C	0.10	0.05	1.84	0.0655	0.329
Dementia	EN_L6_IT_2	ACTR3C	0.08	0.06	1.46	0.144	0.555
Dementia	IN_ADARB2	ACTR3C	-0.01	0.04	-0.28	0.777	0.935
Dementia	IN_LAMP5_LHX6	ACTR3C	0.11	0.05	2.43	0.0152	0.13
Dementia	IN_LAMP5_RELN	ACTR3C	0.05	0.04	1.04	0.297	0.648
Dementia	IN_PVALB	ACTR3C	0.07	0.04	1.80	0.0719	0.32
Dementia	IN_PVALB_CHC	ACTR3C	0.20	0.07	2.84	0.00447	0.107
Dementia	IN_SST	ACTR3C	0.07	0.04	1.64	0.102	0.368
Dementia	IN_VIP	ACTR3C	0.05	0.03	1.49	0.136	0.323
Dementia	Micro	ACTR3C	0.02	0.06	0.34	0.735	0.872
Dementia	OPC	ACTR3C	-0.03	0.03	-0.92	0.357	0.659
Dementia	Oligo	ACTR3C	-0.09	0.03	-2.54	0.0112	0.0614
Dementia	Astro	ACTR5	0.03	0.03	0.90	0.366	0.553
Dementia	EN_L2_3_IT	ACTR5	0.03	0.02	1.66	0.096	0.227
Dementia	EN_L3_5_IT_1	ACTR5	0.07	0.04	1.84	0.066	0.247
Dementia	EN_L3_5_IT_2	ACTR5	0.08	0.03	3.15	0.00161	0.0186
Dementia	EN_L3_5_IT_3	ACTR5	0.10	0.03	3.35	0.000801	0.00802
Dementia	EN_L5_6_NP	ACTR5	0.05	0.06	0.97	0.332	0.816
Dementia	EN_L6B	ACTR5	-0.01	0.06	-0.13	0.895	0.968
Dementia	EN_L6_CT	ACTR5	0.02	0.05	0.50	0.617	0.84
Dementia	EN_L6_IT_1	ACTR5	0.07	0.04	1.54	0.122	0.432
Dementia	EN_L6_IT_2	ACTR5	0.21	0.14	1.50	0.134	0.54
Dementia	IN_ADARB2	ACTR5	-0.06	0.05	-1.34	0.181	0.553
Dementia	IN_LAMP5_LHX6	ACTR5	-0.02	0.05	-0.46	0.647	0.844
Dementia	IN_LAMP5_RELN	ACTR5	-0.03	0.04	-0.63	0.531	0.806
Dementia	IN_PVALB	ACTR5	0.01	0.03	0.17	0.868	0.95
Dementia	IN_SST	ACTR5	-0.10	0.04	-2.56	0.0103	0.117
Dementia	IN_VIP	ACTR5	-0.02	0.03	-0.58	0.565	0.748
Dementia	Micro	ACTR5	-0.03	0.04	-0.66	0.509	0.737
Dementia	OPC	ACTR5	-0.08	0.04	-2.12	0.0337	0.237
Dementia	Oligo	ACTR5	-0.03	0.02	-1.37	0.169	0.366
Dementia	Astro	ACTR6	-0.08	0.02	-4.10	4.11e-05	0.000923
Dementia	EN_L2_3_IT	ACTR6	-0.03	0.02	-1.79	0.0734	0.19
Dementia	EN_L3_5_IT_1	ACTR6	0.03	0.03	0.89	0.371	0.634
Dementia	EN_L3_5_IT_2	ACTR6	0.01	0.02	0.37	0.712	0.851
Dementia	EN_L3_5_IT_3	ACTR6	0.02	0.02	0.98	0.327	0.523
Dementia	EN_L5_6_NP	ACTR6	0.01	0.04	0.30	0.762	0.957
Dementia	EN_L6B	ACTR6	0.03	0.04	0.76	0.447	0.768
Dementia	EN_L6_CT	ACTR6	-0.04	0.03	-1.25	0.21	0.525
Dementia	EN_L6_IT_1	ACTR6	-0.04	0.03	-1.09	0.276	0.619
Dementia	EN_L6_IT_2	ACTR6	0.00	0.04	0.09	0.927	0.984
Dementia	IN_ADARB2	ACTR6	-0.05	0.03	-1.53	0.125	0.475
Dementia	IN_LAMP5_LHX6	ACTR6	0.01	0.04	0.27	0.785	0.91
Dementia	IN_LAMP5_RELN	ACTR6	0.01	0.03	0.19	0.845	0.953
Dementia	IN_PVALB	ACTR6	0.02	0.02	1.00	0.316	0.631
Dementia	IN_PVALB_CHC	ACTR6	0.02	0.05	0.38	0.704	0.908
Dementia	IN_SST	ACTR6	0.01	0.03	0.23	0.816	0.932
Dementia	IN_VIP	ACTR6	-0.01	0.02	-0.44	0.661	0.812
Dementia	Micro	ACTR6	-0.02	0.03	-0.60	0.55	0.762
Dementia	OPC	ACTR6	0.00	0.02	0.19	0.848	0.943
Dementia	Oligo	ACTR6	0.01	0.01	0.69	0.491	0.694
Dementia	Astro	ACTR8	-0.00	0.02	-0.15	0.877	0.936
Dementia	EN_L2_3_IT	ACTR8	-0.01	0.02	-0.36	0.72	0.836
Dementia	EN_L3_5_IT_1	ACTR8	-0.00	0.04	-0.07	0.945	0.976
Dementia	EN_L3_5_IT_2	ACTR8	-0.00	0.03	-0.13	0.898	0.95
Dementia	EN_L3_5_IT_3	ACTR8	-0.02	0.03	-0.73	0.463	0.648
Dementia	EN_L5_6_NP	ACTR8	0.04	0.13	0.31	0.758	0.956
Dementia	EN_L6B	ACTR8	0.04	0.14	0.30	0.761	0.92
Dementia	EN_L6_CT	ACTR8	-0.02	0.05	-0.31	0.757	0.909
Dementia	EN_L6_IT_1	ACTR8	-0.06	0.05	-1.18	0.239	0.585
Dementia	EN_L6_IT_2	ACTR8	0.06	0.14	0.42	0.674	0.902
Dementia	IN_ADARB2	ACTR8	0.03	0.05	0.54	0.588	0.857
Dementia	IN_LAMP5_RELN	ACTR8	0.01	0.05	0.25	0.805	0.94
Dementia	IN_PVALB	ACTR8	0.02	0.03	0.53	0.594	0.824
Dementia	IN_SST	ACTR8	0.02	0.04	0.41	0.678	0.873
Dementia	IN_VIP	ACTR8	0.01	0.03	0.36	0.723	0.852
Dementia	Micro	ACTR8	-0.02	0.04	-0.54	0.588	0.786
Dementia	OPC	ACTR8	0.03	0.03	1.01	0.311	0.623
Dementia	Oligo	ACTR8	0.08	0.02	3.56	0.000372	0.00591
Dementia	Astro	ACVR1	0.07	0.03	2.30	0.0213	0.08
Dementia	EN_L2_3_IT	ACVR1	0.03	0.02	1.28	0.2	0.374
Dementia	EN_L3_5_IT_1	ACVR1	-0.01	0.04	-0.21	0.832	0.926
Dementia	EN_L3_5_IT_2	ACVR1	-0.01	0.03	-0.21	0.831	0.917
Dementia	EN_L3_5_IT_3	ACVR1	-0.13	0.03	-4.03	5.47e-05	0.00105
Dementia	EN_L5_6_NP	ACVR1	-0.02	0.06	-0.35	0.728	0.948
Dementia	EN_L6B	ACVR1	-0.08	0.05	-1.65	0.0996	0.401
Dementia	EN_L6_CT	ACVR1	-0.06	0.05	-1.27	0.204	0.517
Dementia	EN_L6_IT_1	ACVR1	0.02	0.04	0.44	0.662	0.872
Dementia	EN_L6_IT_2	ACVR1	0.01	0.05	0.22	0.822	0.955
Dementia	Endo	ACVR1	-0.03	0.05	-0.57	0.566	0.915
Dementia	IN_ADARB2	ACVR1	0.01	0.03	0.35	0.729	0.917
Dementia	IN_LAMP5_LHX6	ACVR1	0.06	0.04	1.34	0.18	0.47
Dementia	IN_LAMP5_RELN	ACVR1	-0.01	0.03	-0.23	0.818	0.944
Dementia	IN_PVALB	ACVR1	0.02	0.02	1.02	0.31	0.628
Dementia	IN_PVALB_CHC	ACVR1	-0.03	0.05	-0.70	0.482	0.822
Dementia	IN_SST	ACVR1	0.02	0.03	0.45	0.653	0.859
Dementia	IN_VIP	ACVR1	0.05	0.02	1.90	0.0572	0.187
Dementia	Micro	ACVR1	0.09	0.03	3.49	0.000482	0.00896
Dementia	OPC	ACVR1	0.04	0.02	1.88	0.06	0.303
Dementia	Oligo	ACVR1	0.08	0.02	3.41	0.000643	0.00856
Dementia	PC	ACVR1	0.05	0.07	0.80	0.424	0.867
Dementia	VLMC	ACVR1	-0.04	0.06	-0.74	0.458	0.691
Dementia	Astro	ACVR1B	-0.04	0.03	-1.40	0.162	0.325
Dementia	EN_L2_3_IT	ACVR1B	0.06	0.02	4.08	4.56e-05	0.00147
Dementia	EN_L3_5_IT_1	ACVR1B	0.05	0.02	2.19	0.0286	0.155
Dementia	EN_L3_5_IT_2	ACVR1B	0.07	0.02	4.00	6.46e-05	0.00168
Dementia	EN_L3_5_IT_3	ACVR1B	0.08	0.02	3.88	0.000104	0.00173
Dementia	EN_L5_6_NP	ACVR1B	-0.01	0.04	-0.26	0.794	0.963
Dementia	EN_L5_ET	ACVR1B	-0.08	0.38	-0.20	0.842	1
Dementia	EN_L6B	ACVR1B	0.02	0.03	0.67	0.502	0.801
Dementia	EN_L6_CT	ACVR1B	0.03	0.03	0.96	0.336	0.649
Dementia	EN_L6_IT_1	ACVR1B	-0.00	0.03	-0.15	0.883	0.961
Dementia	EN_L6_IT_2	ACVR1B	-0.01	0.04	-0.17	0.864	0.967
Dementia	Endo	ACVR1B	-0.00	0.13	-0.03	0.977	0.997
Dementia	IN_ADARB2	ACVR1B	0.10	0.03	3.65	0.000259	0.0258
Dementia	IN_LAMP5_LHX6	ACVR1B	-0.02	0.04	-0.47	0.635	0.837
Dementia	IN_LAMP5_RELN	ACVR1B	0.04	0.03	1.30	0.193	0.54
Dementia	IN_PVALB	ACVR1B	0.02	0.02	1.12	0.263	0.584
Dementia	IN_PVALB_CHC	ACVR1B	0.07	0.04	1.85	0.0644	0.415
Dementia	IN_SST	ACVR1B	0.03	0.02	1.16	0.246	0.57
Dementia	IN_VIP	ACVR1B	0.02	0.02	1.06	0.289	0.513
Dementia	Micro	ACVR1B	0.11	0.04	2.71	0.00673	0.0546
Dementia	OPC	ACVR1B	-0.02	0.03	-0.73	0.463	0.734
Dementia	Oligo	ACVR1B	-0.02	0.02	-1.08	0.279	0.499
Dementia	PC	ACVR1B	-0.01	0.14	-0.10	0.923	0.993
Dementia	Astro	ACVR1C	0.10	0.03	3.44	0.00059	0.0065
Dementia	EN_L2_3_IT	ACVR1C	0.02	0.03	0.54	0.587	0.744
Dementia	EN_L3_5_IT_1	ACVR1C	-0.17	0.06	-2.58	0.00979	0.0824
Dementia	EN_L3_5_IT_2	ACVR1C	0.02	0.05	0.39	0.698	0.843
Dementia	EN_L3_5_IT_3	ACVR1C	-0.18	0.05	-3.84	0.000121	0.00194
Dementia	EN_L6_IT_1	ACVR1C	0.01	0.07	0.16	0.871	0.956
Dementia	EN_L6_IT_2	ACVR1C	0.05	0.09	0.59	0.552	0.858
Dementia	IN_ADARB2	ACVR1C	-0.05	0.07	-0.79	0.428	0.771
Dementia	IN_LAMP5_RELN	ACVR1C	-0.07	0.07	-1.04	0.299	0.649
Dementia	IN_PVALB	ACVR1C	0.21	0.05	4.48	7.54e-06	0.00175
Dementia	IN_SST	ACVR1C	-0.05	0.06	-0.77	0.438	0.735
Dementia	IN_VIP	ACVR1C	0.03	0.04	0.60	0.549	0.735
Dementia	OPC	ACVR1C	-0.04	0.05	-0.87	0.384	0.68
Dementia	Oligo	ACVR1C	0.02	0.02	1.03	0.302	0.523
Dementia	Astro	ACVR2A	-0.05	0.02	-2.08	0.0375	0.119
Dementia	EN_L2_3_IT	ACVR2A	0.03	0.02	1.80	0.0713	0.187
Dementia	EN_L3_5_IT_1	ACVR2A	-0.00	0.02	-0.17	0.863	0.938
Dementia	EN_L3_5_IT_2	ACVR2A	0.03	0.02	1.82	0.0683	0.221
Dementia	EN_L3_5_IT_3	ACVR2A	0.08	0.02	4.77	1.84e-06	7.55e-05
Dementia	EN_L5_6_NP	ACVR2A	-0.00	0.03	-0.13	0.9	0.982
Dementia	EN_L5_ET	ACVR2A	-0.21	0.27	-0.75	0.452	0.998
Dementia	EN_L6B	ACVR2A	0.06	0.02	2.36	0.0185	0.168
Dementia	EN_L6_CT	ACVR2A	0.07	0.02	2.67	0.00767	0.0794
Dementia	EN_L6_IT_1	ACVR2A	0.00	0.02	0.12	0.902	0.965
Dementia	EN_L6_IT_2	ACVR2A	-0.00	0.04	-0.09	0.929	0.984
Dementia	Endo	ACVR2A	0.01	0.06	0.13	0.895	0.988
Dementia	IN_ADARB2	ACVR2A	0.05	0.03	1.90	0.0571	0.339
Dementia	IN_LAMP5_LHX6	ACVR2A	0.07	0.03	2.37	0.0176	0.14
Dementia	IN_LAMP5_RELN	ACVR2A	0.07	0.02	2.66	0.00774	0.109
Dementia	IN_PVALB	ACVR2A	0.02	0.02	0.83	0.405	0.706
Dementia	IN_PVALB_CHC	ACVR2A	-0.04	0.04	-1.11	0.267	0.685
Dementia	IN_SST	ACVR2A	0.04	0.02	2.02	0.0434	0.24
Dementia	IN_VIP	ACVR2A	0.05	0.02	2.71	0.00679	0.046
Dementia	Micro	ACVR2A	0.05	0.03	1.58	0.114	0.329
Dementia	OPC	ACVR2A	-0.03	0.02	-1.37	0.171	0.483
Dementia	Oligo	ACVR2A	-0.01	0.02	-0.37	0.709	0.843
Dementia	PC	ACVR2A	0.08	0.06	1.32	0.186	0.758
Dementia	PVM	ACVR2A	-0.03	0.10	-0.29	0.77	0.956
Dementia	VLMC	ACVR2A	0.12	0.08	1.53	0.127	0.351
Dementia	Astro	ACVR2B	0.06	0.03	2.51	0.012	0.0533
Dementia	EN_L2_3_IT	ACVR2B	0.02	0.02	0.95	0.343	0.533
Dementia	EN_L3_5_IT_1	ACVR2B	0.05	0.03	1.54	0.124	0.351
Dementia	EN_L3_5_IT_2	ACVR2B	0.06	0.02	2.59	0.00965	0.0633
Dementia	EN_L3_5_IT_3	ACVR2B	0.05	0.02	2.43	0.0152	0.0662
Dementia	EN_L5_6_NP	ACVR2B	0.00	0.04	0.08	0.935	0.987
Dementia	EN_L6B	ACVR2B	-0.01	0.04	-0.22	0.829	0.949
Dementia	EN_L6_CT	ACVR2B	0.05	0.03	1.39	0.166	0.466
Dementia	EN_L6_IT_1	ACVR2B	0.03	0.03	1.09	0.277	0.619
Dementia	EN_L6_IT_2	ACVR2B	0.03	0.04	0.60	0.548	0.857
Dementia	IN_ADARB2	ACVR2B	0.03	0.03	0.94	0.346	0.711
Dementia	IN_LAMP5_LHX6	ACVR2B	0.10	0.04	2.62	0.00869	0.0961
Dementia	IN_LAMP5_RELN	ACVR2B	0.08	0.04	2.33	0.0196	0.18
Dementia	IN_PVALB	ACVR2B	0.01	0.02	0.53	0.596	0.826
Dementia	IN_PVALB_CHC	ACVR2B	0.05	0.04	1.15	0.249	0.668
Dementia	IN_SST	ACVR2B	0.04	0.03	1.45	0.147	0.441
Dementia	IN_VIP	ACVR2B	0.05	0.02	2.80	0.00514	0.0384
Dementia	Micro	ACVR2B	0.14	0.05	3.11	0.00188	0.0235
Dementia	OPC	ACVR2B	0.01	0.02	0.38	0.705	0.876
Dementia	Oligo	ACVR2B	0.07	0.02	3.25	0.00116	0.0129
Dementia	PC	ACVR2B	0.09	0.12	0.73	0.466	0.879
Dementia	Endo	ACVRL1	-0.06	0.06	-1.07	0.285	0.786
Dementia	Micro	ACY3	0.07	0.14	0.51	0.612	0.802
Dementia	Astro	ACYP1	0.05	0.02	2.20	0.0277	0.0962
Dementia	EN_L2_3_IT	ACYP1	0.04	0.02	2.09	0.0364	0.118
Dementia	EN_L3_5_IT_1	ACYP1	0.06	0.03	1.76	0.0785	0.272
Dementia	EN_L3_5_IT_2	ACYP1	0.08	0.02	3.08	0.00206	0.0224
Dementia	EN_L3_5_IT_3	ACYP1	0.08	0.02	3.45	0.000558	0.00618
Dementia	EN_L5_6_NP	ACYP1	0.05	0.04	1.11	0.265	0.776
Dementia	EN_L6B	ACYP1	0.08	0.05	1.71	0.088	0.377
Dementia	EN_L6_CT	ACYP1	-0.00	0.04	-0.00	0.996	0.998
Dementia	EN_L6_IT_1	ACYP1	0.04	0.03	1.21	0.228	0.572
Dementia	EN_L6_IT_2	ACYP1	-0.06	0.05	-1.35	0.177	0.596
Dementia	Endo	ACYP1	-0.03	0.14	-0.24	0.81	0.97
Dementia	IN_ADARB2	ACYP1	0.12	0.04	3.04	0.00235	0.0762
Dementia	IN_LAMP5_LHX6	ACYP1	0.11	0.05	2.36	0.0181	0.142
Dementia	IN_LAMP5_RELN	ACYP1	0.10	0.04	2.29	0.022	0.192
Dementia	IN_PVALB	ACYP1	0.07	0.02	2.78	0.00548	0.092
Dementia	IN_PVALB_CHC	ACYP1	0.07	0.04	1.67	0.0959	0.481
Dementia	IN_SST	ACYP1	0.06	0.03	1.89	0.059	0.282
Dementia	IN_VIP	ACYP1	0.03	0.02	1.26	0.208	0.42
Dementia	Micro	ACYP1	-0.05	0.04	-1.26	0.207	0.46
Dementia	OPC	ACYP1	-0.01	0.03	-0.20	0.839	0.94
Dementia	Oligo	ACYP1	0.02	0.02	0.98	0.327	0.549
Dementia	Adaptive	ACYP2	0.10	0.09	1.09	0.274	0.828
Dementia	Astro	ACYP2	-0.02	0.02	-1.07	0.283	0.469
Dementia	EN_L2_3_IT	ACYP2	-0.03	0.02	-1.63	0.104	0.24
Dementia	EN_L3_5_IT_1	ACYP2	-0.03	0.02	-1.56	0.118	0.34
Dementia	EN_L3_5_IT_2	ACYP2	-0.03	0.02	-1.34	0.179	0.398
Dementia	EN_L3_5_IT_3	ACYP2	-0.03	0.02	-1.68	0.0925	0.227
Dementia	EN_L5_6_NP	ACYP2	-0.03	0.03	-1.17	0.24	0.759
Dementia	EN_L5_ET	ACYP2	0.18	0.23	0.79	0.432	0.998
Dementia	EN_L6B	ACYP2	-0.02	0.03	-0.75	0.453	0.771
Dementia	EN_L6_CT	ACYP2	-0.05	0.02	-2.12	0.034	0.199
Dementia	EN_L6_IT_1	ACYP2	-0.01	0.02	-0.35	0.725	0.9
Dementia	EN_L6_IT_2	ACYP2	-0.00	0.03	-0.13	0.9	0.977
Dementia	Endo	ACYP2	-0.02	0.06	-0.33	0.738	0.955
Dementia	IN_ADARB2	ACYP2	0.02	0.03	0.81	0.416	0.764
Dementia	IN_LAMP5_LHX6	ACYP2	0.03	0.03	1.07	0.286	0.596
Dementia	IN_LAMP5_RELN	ACYP2	0.00	0.02	0.10	0.924	0.979
Dementia	IN_PVALB	ACYP2	-0.02	0.02	-1.16	0.245	0.567
Dementia	IN_PVALB_CHC	ACYP2	-0.02	0.03	-0.65	0.513	0.834
Dementia	IN_SST	ACYP2	-0.01	0.02	-0.26	0.798	0.926
Dementia	IN_VIP	ACYP2	-0.01	0.02	-0.72	0.468	0.676
Dementia	Micro	ACYP2	-0.00	0.02	-0.15	0.878	0.944
Dementia	OPC	ACYP2	-0.03	0.02	-1.54	0.124	0.424
Dementia	Oligo	ACYP2	-0.01	0.02	-0.46	0.642	0.8
Dementia	PC	ACYP2	-0.01	0.04	-0.28	0.777	0.966
Dementia	PVM	ACYP2	0.05	0.07	0.69	0.491	0.873
Dementia	SMC	ACYP2	0.06	0.12	0.48	0.632	0.902
Dementia	VLMC	ACYP2	-0.02	0.04	-0.39	0.695	0.847
Dementia	Astro	ADA	0.08	0.06	1.39	0.164	0.327
Dementia	EN_L2_3_IT	ADA	-0.03	0.05	-0.64	0.525	0.696
Dementia	Oligo	ADA	0.11	0.04	2.38	0.0172	0.082
Dementia	Astro	ADA2	-0.03	0.03	-0.98	0.327	0.515
Dementia	EN_L2_3_IT	ADA2	-0.15	0.04	-4.01	6.19e-05	0.00176
Dementia	EN_L3_5_IT_2	ADA2	-0.08	0.05	-1.60	0.11	0.295
Dementia	EN_L3_5_IT_3	ADA2	-0.13	0.05	-2.58	0.00984	0.0488
Dementia	EN_L6_IT_1	ADA2	0.23	0.13	1.83	0.0678	0.334
Dementia	IN_PVALB	ADA2	-0.06	0.05	-1.14	0.253	0.575
Dementia	IN_VIP	ADA2	0.01	0.04	0.24	0.808	0.902
Dementia	Micro	ADA2	-0.08	0.04	-1.92	0.0543	0.211
Dementia	OPC	ADA2	-0.02	0.03	-0.59	0.552	0.791
Dementia	Oligo	ADA2	-0.07	0.03	-2.17	0.0296	0.117
Dementia	EN_L3_5_IT_2	ADAD2	-0.64	0.23	-2.81	0.0049	0.0403
Dementia	Astro	ADAL	-0.03	0.02	-1.14	0.256	0.44
Dementia	EN_L2_3_IT	ADAL	-0.02	0.02	-0.99	0.32	0.509
Dementia	EN_L3_5_IT_1	ADAL	-0.04	0.04	-0.98	0.329	0.597
Dementia	EN_L3_5_IT_2	ADAL	-0.00	0.03	-0.17	0.869	0.936
Dementia	EN_L3_5_IT_3	ADAL	-0.03	0.03	-1.04	0.299	0.497
Dementia	EN_L5_6_NP	ADAL	0.03	0.05	0.53	0.596	0.918
Dementia	EN_L6B	ADAL	-0.05	0.05	-1.05	0.295	0.651
Dementia	EN_L6_CT	ADAL	0.01	0.04	0.12	0.904	0.965
Dementia	EN_L6_IT_1	ADAL	-0.01	0.04	-0.16	0.874	0.958
Dementia	EN_L6_IT_2	ADAL	-0.03	0.05	-0.60	0.548	0.857
Dementia	IN_ADARB2	ADAL	-0.06	0.04	-1.36	0.173	0.543
Dementia	IN_LAMP5_LHX6	ADAL	0.03	0.05	0.71	0.475	0.748
Dementia	IN_LAMP5_RELN	ADAL	0.02	0.04	0.43	0.67	0.886
Dementia	IN_PVALB	ADAL	-0.02	0.03	-0.79	0.429	0.722
Dementia	IN_PVALB_CHC	ADAL	0.01	0.06	0.15	0.877	0.968
Dementia	IN_SST	ADAL	0.03	0.04	0.71	0.478	0.76
Dementia	IN_VIP	ADAL	-0.02	0.03	-0.55	0.581	0.759
Dementia	Micro	ADAL	-0.07	0.04	-1.78	0.0747	0.257
Dementia	OPC	ADAL	0.02	0.03	0.46	0.645	0.845
Dementia	Oligo	ADAL	-0.04	0.02	-1.85	0.0648	0.198
Dementia	Adaptive	ADAM10	0.01	0.08	0.12	0.902	0.992
Dementia	Astro	ADAM10	-0.00	0.02	-0.11	0.91	0.954
Dementia	EN_L2_3_IT	ADAM10	0.04	0.01	2.80	0.00508	0.0311
Dementia	EN_L3_5_IT_1	ADAM10	0.06	0.02	3.09	0.00199	0.0321
Dementia	EN_L3_5_IT_2	ADAM10	0.05	0.02	2.87	0.00406	0.0355
Dementia	EN_L3_5_IT_3	ADAM10	0.03	0.02	2.16	0.031	0.107
Dementia	EN_L5_6_NP	ADAM10	0.04	0.03	1.54	0.124	0.671
Dementia	EN_L5_ET	ADAM10	0.05	0.31	0.17	0.868	1
Dementia	EN_L6B	ADAM10	-0.01	0.03	-0.55	0.583	0.843
Dementia	EN_L6_CT	ADAM10	0.03	0.03	1.26	0.209	0.523
Dementia	EN_L6_IT_1	ADAM10	0.03	0.03	1.19	0.233	0.578
Dementia	EN_L6_IT_2	ADAM10	0.08	0.03	2.60	0.00942	0.207
Dementia	Endo	ADAM10	-0.01	0.04	-0.22	0.825	0.973
Dementia	IN_ADARB2	ADAM10	0.00	0.02	0.05	0.957	0.99
Dementia	IN_LAMP5_LHX6	ADAM10	0.04	0.02	1.54	0.125	0.395
Dementia	IN_LAMP5_RELN	ADAM10	0.06	0.02	2.76	0.00585	0.0947
Dementia	IN_PVALB	ADAM10	0.01	0.02	0.46	0.647	0.854
Dementia	IN_PVALB_CHC	ADAM10	0.02	0.03	0.88	0.377	0.76
Dementia	IN_SST	ADAM10	-0.01	0.02	-0.54	0.587	0.825
Dementia	IN_VIP	ADAM10	0.03	0.01	2.16	0.0309	0.126
Dementia	Micro	ADAM10	0.01	0.02	0.24	0.813	0.913
Dementia	OPC	ADAM10	0.02	0.02	1.16	0.245	0.558
Dementia	Oligo	ADAM10	0.05	0.02	2.16	0.0304	0.119
Dementia	PC	ADAM10	-0.03	0.05	-0.54	0.591	0.92
Dementia	PVM	ADAM10	-0.02	0.06	-0.27	0.789	0.96
Dementia	SMC	ADAM10	0.10	0.13	0.71	0.475	0.825
Dementia	VLMC	ADAM10	0.06	0.05	1.09	0.274	0.53
Dementia	Astro	ADAM11	0.04	0.04	1.15	0.251	0.434
Dementia	EN_L2_3_IT	ADAM11	-0.06	0.02	-3.61	0.000308	0.00503
Dementia	EN_L3_5_IT_1	ADAM11	-0.05	0.03	-1.88	0.0602	0.236
Dementia	EN_L3_5_IT_2	ADAM11	-0.07	0.02	-3.59	0.000335	0.00579
Dementia	EN_L3_5_IT_3	ADAM11	-0.12	0.02	-5.47	4.59e-08	3.9e-06
Dementia	EN_L5_6_NP	ADAM11	-0.05	0.03	-1.60	0.11	0.654
Dementia	EN_L5_ET	ADAM11	-0.32	0.35	-0.90	0.368	0.998
Dementia	EN_L6B	ADAM11	-0.04	0.03	-1.21	0.225	0.583
Dementia	EN_L6_CT	ADAM11	-0.16	0.03	-5.15	2.62e-07	4.53e-05
Dementia	EN_L6_IT_1	ADAM11	-0.07	0.03	-2.28	0.0224	0.194
Dementia	EN_L6_IT_2	ADAM11	-0.00	0.04	-0.01	0.989	0.998
Dementia	IN_ADARB2	ADAM11	-0.03	0.03	-0.82	0.413	0.762
Dementia	IN_LAMP5_LHX6	ADAM11	-0.06	0.05	-1.25	0.212	0.511
Dementia	IN_LAMP5_RELN	ADAM11	-0.07	0.03	-2.01	0.0441	0.272
Dementia	IN_PVALB	ADAM11	-0.02	0.02	-1.15	0.25	0.573
Dementia	IN_PVALB_CHC	ADAM11	-0.04	0.04	-0.97	0.334	0.732
Dementia	IN_SST	ADAM11	-0.06	0.03	-1.89	0.0586	0.281
Dementia	IN_VIP	ADAM11	-0.03	0.02	-1.19	0.233	0.448
Dementia	Micro	ADAM11	-0.01	0.06	-0.22	0.828	0.921
Dementia	OPC	ADAM11	-0.03	0.05	-0.65	0.514	0.769
Dementia	Oligo	ADAM11	-0.01	0.04	-0.40	0.687	0.829
Dementia	Astro	ADAM12	0.11	0.06	2.06	0.0391	0.122
Dementia	EN_L2_3_IT	ADAM12	-0.10	0.03	-2.84	0.00455	0.0291
Dementia	EN_L3_5_IT_1	ADAM12	-0.09	0.06	-1.60	0.11	0.328
Dementia	EN_L3_5_IT_2	ADAM12	-0.02	0.04	-0.54	0.591	0.774
Dementia	EN_L3_5_IT_3	ADAM12	-0.04	0.05	-0.88	0.38	0.573
Dementia	EN_L5_6_NP	ADAM12	-0.15	0.04	-3.69	0.000227	0.0956
Dementia	EN_L6B	ADAM12	-0.03	0.07	-0.45	0.655	0.874
Dementia	EN_L6_CT	ADAM12	0.05	0.06	0.94	0.346	0.658
Dementia	EN_L6_IT_1	ADAM12	0.00	0.05	0.01	0.991	0.997
Dementia	EN_L6_IT_2	ADAM12	-0.02	0.07	-0.21	0.831	0.959
Dementia	IN_LAMP5_LHX6	ADAM12	-0.04	0.06	-0.67	0.506	0.764
Dementia	IN_LAMP5_RELN	ADAM12	-0.29	0.08	-3.55	0.00039	0.0206
Dementia	IN_PVALB	ADAM12	-0.01	0.04	-0.20	0.84	0.94
Dementia	IN_PVALB_CHC	ADAM12	0.10	0.03	3.15	0.00165	0.0585
Dementia	IN_SST	ADAM12	-0.07	0.06	-1.12	0.261	0.586
Dementia	IN_VIP	ADAM12	0.04	0.05	0.82	0.412	0.631
Dementia	OPC	ADAM12	-0.02	0.03	-0.96	0.337	0.643
Dementia	Oligo	ADAM12	0.15	0.04	3.41	0.000653	0.00867
Dementia	VLMC	ADAM12	0.33	0.14	2.39	0.0167	0.118
Dementia	Astro	ADAM15	-0.04	0.03	-1.43	0.151	0.311
Dementia	EN_L2_3_IT	ADAM15	-0.04	0.03	-1.60	0.11	0.249
Dementia	EN_L3_5_IT_1	ADAM15	0.01	0.05	0.26	0.794	0.91
Dementia	EN_L3_5_IT_2	ADAM15	0.02	0.03	0.61	0.541	0.738
Dementia	EN_L3_5_IT_3	ADAM15	-0.02	0.03	-0.69	0.487	0.667
Dementia	EN_L5_6_NP	ADAM15	-0.00	0.15	-0.01	0.988	0.997
Dementia	EN_L6B	ADAM15	0.04	0.13	0.33	0.745	0.916
Dementia	EN_L6_CT	ADAM15	0.03	0.05	0.55	0.583	0.82
Dementia	EN_L6_IT_1	ADAM15	0.03	0.05	0.61	0.541	0.811
Dementia	Endo	ADAM15	0.03	0.06	0.50	0.62	0.929
Dementia	IN_ADARB2	ADAM15	-0.03	0.05	-0.65	0.516	0.823
Dementia	IN_LAMP5_RELN	ADAM15	-0.12	0.05	-2.19	0.0289	0.219
Dementia	IN_PVALB	ADAM15	-0.03	0.03	-1.09	0.276	0.597
Dementia	IN_SST	ADAM15	-0.05	0.04	-1.13	0.26	0.584
Dementia	IN_VIP	ADAM15	-0.05	0.03	-1.72	0.0858	0.242
Dementia	Micro	ADAM15	0.12	0.05	2.59	0.00957	0.0697
Dementia	OPC	ADAM15	-0.06	0.04	-1.36	0.173	0.484
Dementia	Oligo	ADAM15	-0.13	0.03	-4.26	2.05e-05	0.000852
Dementia	Astro	ADAM17	0.02	0.02	1.37	0.17	0.335
Dementia	EN_L2_3_IT	ADAM17	-0.05	0.02	-2.62	0.00867	0.0446
Dementia	EN_L3_5_IT_1	ADAM17	0.02	0.02	1.02	0.309	0.579
Dementia	EN_L3_5_IT_2	ADAM17	0.01	0.02	0.46	0.643	0.809
Dementia	EN_L3_5_IT_3	ADAM17	-0.03	0.02	-1.63	0.103	0.245
Dementia	EN_L5_6_NP	ADAM17	-0.00	0.03	-0.03	0.979	0.996
Dementia	EN_L5_ET	ADAM17	-0.24	0.26	-0.93	0.35	0.998
Dementia	EN_L6B	ADAM17	-0.03	0.03	-0.86	0.388	0.727
Dementia	EN_L6_CT	ADAM17	-0.03	0.03	-1.08	0.281	0.595
Dementia	EN_L6_IT_1	ADAM17	-0.00	0.03	-0.10	0.919	0.972
Dementia	EN_L6_IT_2	ADAM17	0.06	0.03	2.02	0.0431	0.362
Dementia	Endo	ADAM17	-0.10	0.05	-1.96	0.0502	0.457
Dementia	IN_ADARB2	ADAM17	0.01	0.03	0.45	0.653	0.885
Dementia	IN_LAMP5_LHX6	ADAM17	0.05	0.03	1.71	0.0881	0.331
Dementia	IN_LAMP5_RELN	ADAM17	-0.01	0.03	-0.43	0.666	0.884
Dementia	IN_PVALB	ADAM17	-0.03	0.02	-1.51	0.132	0.425
Dementia	IN_PVALB_CHC	ADAM17	-0.06	0.03	-1.66	0.0963	0.482
Dementia	IN_SST	ADAM17	0.03	0.02	1.37	0.172	0.482
Dementia	IN_VIP	ADAM17	-0.02	0.02	-1.33	0.182	0.388
Dementia	Micro	ADAM17	0.02	0.02	1.05	0.296	0.558
Dementia	OPC	ADAM17	-0.01	0.02	-0.31	0.758	0.9
Dementia	Oligo	ADAM17	0.00	0.01	0.09	0.925	0.962
Dementia	PC	ADAM17	0.00	0.04	0.05	0.958	0.996
Dementia	PVM	ADAM17	-0.04	0.07	-0.60	0.55	0.891
Dementia	SMC	ADAM17	0.10	0.23	0.41	0.68	0.914
Dementia	VLMC	ADAM17	0.09	0.06	1.47	0.142	0.372
Dementia	EN_L2_3_IT	ADAM18	-0.06	0.07	-0.90	0.366	0.555
Dementia	Oligo	ADAM18	-0.13	0.07	-1.82	0.0692	0.207
Dementia	Astro	ADAM19	-0.01	0.05	-0.28	0.777	0.873
Dementia	EN_L2_3_IT	ADAM19	-0.02	0.02	-1.07	0.283	0.468
Dementia	EN_L3_5_IT_1	ADAM19	-0.05	0.06	-0.87	0.385	0.646
Dementia	EN_L3_5_IT_2	ADAM19	-0.03	0.02	-1.33	0.184	0.403
Dementia	EN_L3_5_IT_3	ADAM19	-0.02	0.02	-0.96	0.337	0.533
Dementia	EN_L5_6_NP	ADAM19	-0.03	0.05	-0.74	0.457	0.872
Dementia	EN_L5_ET	ADAM19	-0.53	0.30	-1.76	0.0788	0.947
Dementia	EN_L6B	ADAM19	-0.06	0.04	-1.72	0.0863	0.374
Dementia	EN_L6_CT	ADAM19	-0.12	0.04	-2.66	0.00791	0.0812
Dementia	EN_L6_IT_1	ADAM19	-0.05	0.04	-1.45	0.147	0.47
Dementia	EN_L6_IT_2	ADAM19	0.01	0.03	0.26	0.797	0.947
Dementia	IN_ADARB2	ADAM19	-0.03	0.04	-0.59	0.555	0.842
Dementia	IN_LAMP5_LHX6	ADAM19	-0.01	0.03	-0.44	0.662	0.851
Dementia	IN_LAMP5_RELN	ADAM19	0.01	0.03	0.20	0.838	0.951
Dementia	IN_PVALB	ADAM19	-0.03	0.04	-0.94	0.346	0.657
Dementia	IN_PVALB_CHC	ADAM19	-0.05	0.04	-1.12	0.261	0.68
Dementia	IN_SST	ADAM19	-0.07	0.03	-2.21	0.027	0.189
Dementia	IN_VIP	ADAM19	-0.12	0.03	-3.57	0.000363	0.00707
Dementia	OPC	ADAM19	-0.01	0.03	-0.34	0.735	0.889
Dementia	Oligo	ADAM19	0.21	0.05	3.89	9.84e-05	0.00246
Dementia	Astro	ADAM21	-0.16	0.06	-2.46	0.0138	0.0591
Dementia	EN_L2_3_IT	ADAM21	-0.17	0.05	-3.30	0.000978	0.0105
Dementia	EN_L3_5_IT_1	ADAM21	-0.17	0.06	-2.91	0.00356	0.0455
Dementia	EN_L3_5_IT_2	ADAM21	-0.05	0.05	-0.99	0.323	0.556
Dementia	EN_L3_5_IT_3	ADAM21	-0.14	0.05	-2.77	0.00567	0.033
Dementia	EN_L5_6_NP	ADAM21	-0.15	0.07	-2.22	0.0261	0.447
Dementia	EN_L5_ET	ADAM21	-0.93	0.78	-1.19	0.233	0.998
Dementia	EN_L6B	ADAM21	-0.06	0.07	-0.83	0.407	0.74
Dementia	EN_L6_CT	ADAM21	-0.11	0.06	-1.78	0.0756	0.311
Dementia	EN_L6_IT_1	ADAM21	-0.09	0.06	-1.39	0.165	0.496
Dementia	EN_L6_IT_2	ADAM21	-0.22	0.08	-2.88	0.00403	0.149
Dementia	IN_ADARB2	ADAM21	-0.13	0.07	-1.95	0.0517	0.327
Dementia	IN_LAMP5_LHX6	ADAM21	-0.14	0.07	-2.05	0.0401	0.216
Dementia	IN_LAMP5_RELN	ADAM21	-0.09	0.07	-1.29	0.195	0.544
Dementia	IN_PVALB	ADAM21	-0.06	0.06	-1.13	0.256	0.578
Dementia	IN_SST	ADAM21	-0.13	0.07	-2.01	0.0443	0.243
Dementia	IN_VIP	ADAM21	-0.21	0.05	-4.02	5.72e-05	0.00225
Dementia	OPC	ADAM21	-0.05	0.06	-0.72	0.472	0.742
Dementia	Oligo	ADAM21	-0.05	0.05	-1.00	0.318	0.541
Dementia	Astro	ADAM22	0.04	0.03	1.43	0.153	0.312
Dementia	EN_L2_3_IT	ADAM22	0.02	0.01	1.15	0.25	0.432
Dementia	EN_L3_5_IT_1	ADAM22	0.01	0.02	0.34	0.733	0.881
Dementia	EN_L3_5_IT_2	ADAM22	-0.00	0.02	-0.11	0.91	0.958
Dementia	EN_L3_5_IT_3	ADAM22	0.06	0.02	3.66	0.000249	0.00338
Dementia	EN_L5_6_NP	ADAM22	-0.03	0.02	-1.22	0.221	0.742
Dementia	EN_L5_ET	ADAM22	0.01	0.17	0.07	0.946	1
Dementia	EN_L6B	ADAM22	-0.03	0.02	-1.42	0.155	0.494
Dementia	EN_L6_CT	ADAM22	-0.01	0.02	-0.46	0.645	0.855
Dementia	EN_L6_IT_1	ADAM22	-0.00	0.02	-0.19	0.853	0.948
Dementia	EN_L6_IT_2	ADAM22	-0.01	0.03	-0.20	0.844	0.962
Dementia	Endo	ADAM22	-0.05	0.13	-0.38	0.703	0.949
Dementia	IN_ADARB2	ADAM22	0.04	0.02	1.91	0.0566	0.339
Dementia	IN_LAMP5_LHX6	ADAM22	0.09	0.02	4.27	2e-05	0.0024
Dementia	IN_LAMP5_RELN	ADAM22	0.04	0.02	2.44	0.0147	0.155
Dementia	IN_PVALB	ADAM22	0.03	0.01	2.36	0.0185	0.165
Dementia	IN_PVALB_CHC	ADAM22	0.05	0.02	2.54	0.0112	0.177
Dementia	IN_SST	ADAM22	0.01	0.02	0.33	0.739	0.9
Dementia	IN_VIP	ADAM22	0.01	0.01	1.16	0.248	0.466
Dementia	Micro	ADAM22	0.02	0.04	0.50	0.614	0.803
Dementia	OPC	ADAM22	0.01	0.02	0.82	0.415	0.702
Dementia	Oligo	ADAM22	0.03	0.01	1.94	0.0522	0.171
Dementia	PC	ADAM22	0.21	0.14	1.55	0.121	0.697
Dementia	VLMC	ADAM22	0.04	0.07	0.50	0.62	0.802
Dementia	Astro	ADAM23	0.02	0.03	0.60	0.547	0.707
Dementia	EN_L2_3_IT	ADAM23	0.03	0.02	1.48	0.139	0.291
Dementia	EN_L3_5_IT_1	ADAM23	0.01	0.02	0.28	0.78	0.905
Dementia	EN_L3_5_IT_2	ADAM23	0.01	0.02	0.73	0.468	0.683
Dementia	EN_L3_5_IT_3	ADAM23	-0.00	0.02	-0.05	0.962	0.98
Dementia	EN_L5_6_NP	ADAM23	-0.01	0.02	-0.34	0.734	0.95
Dementia	EN_L5_ET	ADAM23	0.24	0.17	1.45	0.147	0.998
Dementia	EN_L6B	ADAM23	0.01	0.02	0.50	0.619	0.86
Dementia	EN_L6_CT	ADAM23	0.08	0.02	3.51	0.000446	0.0123
Dementia	EN_L6_IT_1	ADAM23	0.05	0.02	1.97	0.0486	0.285
Dementia	EN_L6_IT_2	ADAM23	0.02	0.03	0.75	0.454	0.811
Dementia	Endo	ADAM23	0.11	0.15	0.77	0.441	0.865
Dementia	IN_ADARB2	ADAM23	-0.01	0.02	-0.57	0.571	0.849
Dementia	IN_LAMP5_LHX6	ADAM23	0.02	0.02	0.92	0.357	0.661
Dementia	IN_LAMP5_RELN	ADAM23	-0.03	0.02	-1.73	0.0829	0.368
Dementia	IN_PVALB	ADAM23	0.03	0.02	1.33	0.183	0.502
Dementia	IN_PVALB_CHC	ADAM23	0.04	0.02	1.44	0.151	0.572
Dementia	IN_SST	ADAM23	0.01	0.02	0.28	0.777	0.916
Dementia	IN_VIP	ADAM23	-0.03	0.01	-1.78	0.0752	0.223
Dementia	Micro	ADAM23	0.02	0.05	0.47	0.636	0.817
Dementia	OPC	ADAM23	0.03	0.02	1.30	0.193	0.508
Dementia	Oligo	ADAM23	0.05	0.03	1.96	0.0499	0.167
Dementia	Astro	ADAM28	0.10	0.06	1.67	0.0948	0.227
Dementia	EN_L2_3_IT	ADAM28	-0.03	0.05	-0.58	0.563	0.726
Dementia	EN_L3_5_IT_1	ADAM28	-0.00	0.07	-0.01	0.992	0.997
Dementia	EN_L3_5_IT_2	ADAM28	0.00	0.06	0.02	0.984	0.994
Dementia	EN_L3_5_IT_3	ADAM28	-0.07	0.06	-1.22	0.222	0.409
Dementia	EN_L5_6_NP	ADAM28	-0.06	0.23	-0.25	0.8	0.964
Dementia	EN_L5_ET	ADAM28	-0.67	0.75	-0.88	0.376	0.998
Dementia	EN_L6B	ADAM28	0.50	0.17	2.93	0.00339	0.0631
Dementia	EN_L6_CT	ADAM28	0.07	0.07	1.06	0.289	0.603
Dementia	EN_L6_IT_1	ADAM28	-0.09	0.08	-1.17	0.244	0.588
Dementia	IN_PVALB	ADAM28	0.05	0.06	0.77	0.44	0.73
Dementia	Micro	ADAM28	-0.08	0.03	-2.65	0.00803	0.0618
Dementia	Oligo	ADAM28	-0.02	0.05	-0.51	0.613	0.78
Dementia	PVM	ADAM28	0.15	0.08	1.72	0.0861	0.621
Dementia	EN_L2_3_IT	ADAM29	-0.03	0.03	-1.03	0.301	0.488
Dementia	EN_L3_5_IT_2	ADAM29	0.17	0.07	2.30	0.0216	0.107
Dementia	EN_L3_5_IT_3	ADAM29	-0.06	0.05	-1.19	0.235	0.427
Dementia	EN_L6B	ADAM29	0.15	0.08	1.89	0.0584	0.308
Dementia	EN_L6_IT_1	ADAM29	-0.07	0.07	-0.92	0.359	0.69
Dementia	IN_VIP	ADAM29	0.08	0.06	1.33	0.185	0.39
Dementia	Astro	ADAM32	0.15	0.04	3.92	8.97e-05	0.00166
Dementia	EN_L2_3_IT	ADAM32	-0.03	0.02	-1.18	0.24	0.42
Dementia	EN_L3_5_IT_1	ADAM32	-0.02	0.03	-0.83	0.407	0.665
Dementia	EN_L3_5_IT_2	ADAM32	0.05	0.03	2.05	0.0402	0.16
Dementia	EN_L3_5_IT_3	ADAM32	0.01	0.03	0.44	0.659	0.797
Dementia	EN_L5_6_NP	ADAM32	-0.02	0.07	-0.25	0.806	0.966
Dementia	EN_L5_ET	ADAM32	0.51	0.48	1.05	0.294	0.998
Dementia	EN_L6B	ADAM32	0.03	0.06	0.48	0.63	0.864
Dementia	EN_L6_CT	ADAM32	0.06	0.05	1.11	0.267	0.581
Dementia	EN_L6_IT_1	ADAM32	0.05	0.05	1.02	0.31	0.65
Dementia	EN_L6_IT_2	ADAM32	0.13	0.07	1.83	0.067	0.424
Dementia	IN_ADARB2	ADAM32	-0.02	0.04	-0.59	0.556	0.842
Dementia	IN_LAMP5_LHX6	ADAM32	0.00	0.06	0.03	0.977	0.991
Dementia	IN_LAMP5_RELN	ADAM32	-0.03	0.05	-0.64	0.525	0.803
Dementia	IN_PVALB	ADAM32	-0.04	0.04	-1.19	0.233	0.554
Dementia	IN_PVALB_CHC	ADAM32	-0.08	0.06	-1.28	0.199	0.628
Dementia	IN_SST	ADAM32	0.03	0.04	0.76	0.446	0.739
Dementia	IN_VIP	ADAM32	-0.01	0.03	-0.42	0.673	0.82
Dementia	Micro	ADAM32	0.12	0.06	2.14	0.0328	0.155
Dementia	OPC	ADAM32	0.07	0.03	2.21	0.0271	0.215
Dementia	Oligo	ADAM32	0.09	0.03	3.26	0.00111	0.0125
Dementia	Astro	ADAM33	0.53	0.07	8.13	4.15e-16	1.02e-12
Dementia	EN_L2_3_IT	ADAM33	-0.01	0.07	-0.16	0.87	0.929
Dementia	IN_ADARB2	ADAM33	-0.06	0.05	-1.21	0.228	0.606
Dementia	IN_VIP	ADAM33	-0.08	0.03	-3.03	0.00241	0.0235
Dementia	OPC	ADAM33	-0.03	0.06	-0.44	0.662	0.853
Dementia	Oligo	ADAM33	-0.03	0.06	-0.51	0.608	0.777
Dementia	PC	ADAM33	-0.11	0.06	-1.90	0.0571	0.563
Dementia	VLMC	ADAM33	0.09	0.07	1.42	0.156	0.392
Dementia	EN_L2_3_IT	ADAM7	-0.05	0.06	-0.80	0.422	0.609
Dementia	EN_L3_5_IT_1	ADAM7	-0.17	0.07	-2.27	0.023	0.137
Dementia	EN_L3_5_IT_2	ADAM7	0.03	0.07	0.51	0.613	0.789
Dementia	EN_L3_5_IT_3	ADAM7	-0.11	0.07	-1.59	0.111	0.257
Dementia	EN_L5_6_NP	ADAM7	-0.10	0.22	-0.48	0.63	0.928
Dementia	EN_L5_ET	ADAM7	-1.42	0.77	-1.85	0.065	0.913
Dementia	EN_L6B	ADAM7	0.33	0.19	1.73	0.0842	0.369
Dementia	EN_L6_CT	ADAM7	-0.08	0.08	-0.97	0.333	0.646
Dementia	EN_L6_IT_1	ADAM7	-0.02	0.08	-0.24	0.811	0.934
Dementia	IN_PVALB	ADAM7	0.08	0.07	1.19	0.235	0.557
Dementia	Oligo	ADAM7	0.11	0.06	1.74	0.0819	0.23
Dementia	Astro	ADAM8	-0.16	0.06	-2.67	0.00748	0.0383
Dementia	EN_L2_3_IT	ADAM8	-0.04	0.04	-1.07	0.286	0.472
Dementia	EN_L3_5_IT_2	ADAM8	-0.11	0.06	-1.94	0.0518	0.187
Dementia	EN_L3_5_IT_3	ADAM8	-0.07	0.06	-1.26	0.208	0.393
Dementia	Oligo	ADAM8	-0.05	0.04	-1.39	0.164	0.36
Dementia	Astro	ADAM9	0.06	0.03	2.57	0.0101	0.0473
Dementia	EN_L2_3_IT	ADAM9	0.02	0.02	0.88	0.381	0.57
Dementia	EN_L3_5_IT_1	ADAM9	0.04	0.03	1.57	0.116	0.338
Dementia	EN_L3_5_IT_2	ADAM9	-0.00	0.02	-0.17	0.863	0.933
Dementia	EN_L3_5_IT_3	ADAM9	-0.01	0.02	-0.40	0.689	0.818
Dementia	EN_L5_6_NP	ADAM9	0.03	0.04	0.84	0.402	0.849
Dementia	EN_L5_ET	ADAM9	0.28	0.27	1.06	0.288	0.998
Dementia	EN_L6B	ADAM9	-0.06	0.03	-1.82	0.0684	0.335
Dementia	EN_L6_CT	ADAM9	-0.03	0.04	-0.91	0.361	0.67
Dementia	EN_L6_IT_1	ADAM9	0.05	0.03	1.73	0.084	0.367
Dementia	EN_L6_IT_2	ADAM9	0.00	0.04	0.07	0.947	0.988
Dementia	Endo	ADAM9	-0.04	0.07	-0.59	0.558	0.913
Dementia	IN_ADARB2	ADAM9	-0.00	0.03	-0.06	0.954	0.989
Dementia	IN_LAMP5_LHX6	ADAM9	0.07	0.04	1.89	0.0581	0.264
Dementia	IN_LAMP5_RELN	ADAM9	0.00	0.03	0.08	0.934	0.981
Dementia	IN_PVALB	ADAM9	-0.03	0.02	-1.30	0.193	0.511
Dementia	IN_PVALB_CHC	ADAM9	-0.02	0.04	-0.43	0.664	0.892
Dementia	IN_SST	ADAM9	-0.01	0.02	-0.53	0.594	0.829
Dementia	IN_VIP	ADAM9	-0.01	0.02	-0.71	0.478	0.683
Dementia	Micro	ADAM9	-0.04	0.03	-1.32	0.188	0.436
Dementia	OPC	ADAM9	-0.03	0.02	-1.23	0.218	0.531
Dementia	Oligo	ADAM9	-0.00	0.02	-0.11	0.912	0.956
Dementia	PC	ADAM9	0.15	0.14	1.08	0.28	0.816
Dementia	PVM	ADAM9	-0.03	0.08	-0.34	0.734	0.948
Dementia	SMC	ADAM9	-0.06	0.25	-0.23	0.815	0.954
Dementia	VLMC	ADAM9	0.19	0.08	2.52	0.0117	0.0965
Dementia	EN_L2_3_IT	ADAMDEC1	0.33	0.23	1.43	0.152	0.31
Dementia	Astro	ADAMTS1	0.33	0.08	3.94	8.21e-05	0.00155
Dementia	EN_L2_3_IT	ADAMTS1	-0.11	0.06	-1.97	0.0484	0.144
Dementia	EN_L3_5_IT_2	ADAMTS1	-0.03	0.18	-0.15	0.877	0.939
Dementia	EN_L3_5_IT_3	ADAMTS1	-0.13	0.07	-1.98	0.0475	0.143
Dementia	Endo	ADAMTS1	0.40	0.13	3.16	0.00158	0.104
Dementia	IN_VIP	ADAMTS1	0.10	0.04	2.70	0.00688	0.0464
Dementia	OPC	ADAMTS1	-0.03	0.07	-0.45	0.651	0.847
Dementia	Oligo	ADAMTS1	-0.00	0.03	-0.13	0.897	0.95
Dementia	PC	ADAMTS1	0.66	0.19	3.47	0.000516	0.186
Dementia	SMC	ADAMTS1	0.01	0.17	0.08	0.934	0.981
Dementia	Astro	ADAMTS10	0.07	0.04	1.69	0.0913	0.221
Dementia	EN_L2_3_IT	ADAMTS10	-0.02	0.02	-1.14	0.253	0.436
Dementia	EN_L3_5_IT_1	ADAMTS10	-0.01	0.03	-0.29	0.771	0.901
Dementia	EN_L3_5_IT_2	ADAMTS10	-0.05	0.02	-2.33	0.0197	0.101
Dementia	EN_L3_5_IT_3	ADAMTS10	-0.02	0.02	-1.16	0.245	0.438
Dementia	EN_L5_6_NP	ADAMTS10	-0.06	0.03	-1.60	0.11	0.654
Dementia	EN_L5_ET	ADAMTS10	0.12	0.35	0.33	0.739	0.999
Dementia	EN_L6B	ADAMTS10	0.02	0.03	0.54	0.591	0.846
Dementia	EN_L6_CT	ADAMTS10	-0.03	0.03	-1.23	0.22	0.536
Dementia	EN_L6_IT_1	ADAMTS10	-0.03	0.03	-1.13	0.257	0.6
Dementia	EN_L6_IT_2	ADAMTS10	-0.01	0.04	-0.21	0.834	0.96
Dementia	Endo	ADAMTS10	-0.02	0.13	-0.12	0.908	0.989
Dementia	IN_ADARB2	ADAMTS10	-0.01	0.03	-0.44	0.656	0.887
Dementia	IN_LAMP5_LHX6	ADAMTS10	0.01	0.03	0.22	0.826	0.928
Dementia	IN_LAMP5_RELN	ADAMTS10	-0.02	0.03	-0.59	0.558	0.821
Dementia	IN_PVALB	ADAMTS10	0.03	0.03	0.96	0.337	0.649
Dementia	IN_SST	ADAMTS10	0.00	0.02	0.11	0.916	0.972
Dementia	IN_VIP	ADAMTS10	0.00	0.02	0.24	0.81	0.903
Dementia	Micro	ADAMTS10	0.09	0.04	2.16	0.031	0.15
Dementia	OPC	ADAMTS10	-0.04	0.02	-1.79	0.073	0.334
Dementia	Oligo	ADAMTS10	-0.00	0.04	-0.06	0.954	0.977
Dementia	PC	ADAMTS10	0.05	0.06	0.76	0.445	0.871
Dementia	SMC	ADAMTS10	0.08	0.20	0.39	0.695	0.916
Dementia	VLMC	ADAMTS10	0.11	0.07	1.43	0.153	0.388
Dementia	Astro	ADAMTS12	0.13	0.08	1.56	0.119	0.266
Dementia	EN_L2_3_IT	ADAMTS12	-0.04	0.05	-0.65	0.517	0.691
Dementia	EN_L3_5_IT_3	ADAMTS12	0.22	0.07	3.28	0.00104	0.00968
Dementia	EN_L5_6_NP	ADAMTS12	-0.08	0.05	-1.64	0.1	0.636
Dementia	IN_PVALB	ADAMTS12	0.18	0.08	2.30	0.0215	0.178
Dementia	IN_SST	ADAMTS12	0.03	0.08	0.40	0.689	0.877
Dementia	Oligo	ADAMTS12	-0.06	0.07	-0.96	0.335	0.558
Dementia	VLMC	ADAMTS12	0.10	0.12	0.84	0.403	0.649
Dementia	Astro	ADAMTS13	0.01	0.03	0.33	0.74	0.849
Dementia	EN_L2_3_IT	ADAMTS13	-0.03	0.02	-1.32	0.186	0.355
Dementia	EN_L3_5_IT_1	ADAMTS13	-0.01	0.04	-0.15	0.878	0.946
Dementia	EN_L3_5_IT_2	ADAMTS13	0.01	0.03	0.45	0.652	0.814
Dementia	EN_L3_5_IT_3	ADAMTS13	0.01	0.03	0.20	0.843	0.913
Dementia	EN_L5_6_NP	ADAMTS13	-0.00	0.05	-0.02	0.983	0.997
Dementia	EN_L6B	ADAMTS13	-0.01	0.05	-0.16	0.875	0.963
Dementia	EN_L6_CT	ADAMTS13	0.06	0.04	1.51	0.131	0.416
Dementia	EN_L6_IT_1	ADAMTS13	-0.01	0.04	-0.30	0.764	0.914
Dementia	EN_L6_IT_2	ADAMTS13	0.06	0.05	1.22	0.223	0.643
Dementia	IN_ADARB2	ADAMTS13	-0.03	0.05	-0.67	0.503	0.818
Dementia	IN_LAMP5_LHX6	ADAMTS13	-0.02	0.05	-0.37	0.711	0.875
Dementia	IN_LAMP5_RELN	ADAMTS13	-0.05	0.04	-1.19	0.236	0.591
Dementia	IN_PVALB	ADAMTS13	0.03	0.03	1.01	0.314	0.63
Dementia	IN_SST	ADAMTS13	-0.07	0.04	-1.91	0.0555	0.274
Dementia	IN_VIP	ADAMTS13	-0.00	0.03	-0.03	0.977	0.989
Dementia	OPC	ADAMTS13	-0.01	0.04	-0.15	0.877	0.954
Dementia	Oligo	ADAMTS13	-0.09	0.03	-3.51	0.000444	0.00664
Dementia	EN_L2_3_IT	ADAMTS14	-0.03	0.06	-0.50	0.619	0.767
Dementia	Oligo	ADAMTS14	0.01	0.06	0.22	0.827	0.912
Dementia	IN_PVALB	ADAMTS15	0.03	0.06	0.56	0.574	0.814
Dementia	Micro	ADAMTS15	0.23	0.10	2.27	0.023	0.125
Dementia	Astro	ADAMTS16	-0.04	0.05	-0.89	0.373	0.558
Dementia	EN_L2_3_IT	ADAMTS16	0.09	0.03	2.86	0.00421	0.0276
Dementia	EN_L3_5_IT_1	ADAMTS16	0.07	0.04	1.89	0.0585	0.232
Dementia	EN_L3_5_IT_2	ADAMTS16	0.19	0.05	3.55	0.000379	0.00637
Dementia	EN_L3_5_IT_3	ADAMTS16	0.10	0.05	1.85	0.0647	0.177
Dementia	EN_L5_6_NP	ADAMTS16	-0.05	0.18	-0.28	0.777	0.962
Dementia	EN_L6B	ADAMTS16	0.09	0.07	1.34	0.181	0.53
Dementia	EN_L6_CT	ADAMTS16	0.05	0.07	0.65	0.514	0.773
Dementia	EN_L6_IT_1	ADAMTS16	0.05	0.05	1.12	0.262	0.605
Dementia	EN_L6_IT_2	ADAMTS16	0.10	0.08	1.29	0.197	0.619
Dementia	IN_PVALB	ADAMTS16	-0.06	0.05	-1.15	0.25	0.572
Dementia	IN_SST	ADAMTS16	-0.06	0.06	-1.05	0.292	0.618
Dementia	IN_VIP	ADAMTS16	-0.11	0.04	-2.61	0.00912	0.0566
Dementia	OPC	ADAMTS16	-0.10	0.05	-2.02	0.0435	0.264
Dementia	Oligo	ADAMTS16	-0.11	0.04	-3.00	0.00272	0.0232
Dementia	Adaptive	ADAMTS17	0.44	0.15	2.98	0.00288	0.218
Dementia	Astro	ADAMTS17	-0.00	0.04	-0.06	0.954	0.976
Dementia	EN_L2_3_IT	ADAMTS17	0.14	0.04	3.28	0.00103	0.0108
Dementia	EN_L3_5_IT_1	ADAMTS17	0.24	0.06	3.98	7.02e-05	0.00382
Dementia	EN_L3_5_IT_2	ADAMTS17	0.11	0.07	1.72	0.0854	0.253
Dementia	EN_L3_5_IT_3	ADAMTS17	0.10	0.05	2.30	0.0215	0.0834
Dementia	EN_L6B	ADAMTS17	0.38	0.21	1.75	0.0801	0.36
Dementia	EN_L6_CT	ADAMTS17	0.14	0.08	1.74	0.0824	0.325
Dementia	EN_L6_IT_1	ADAMTS17	0.27	0.06	4.32	1.56e-05	0.00191
Dementia	EN_L6_IT_2	ADAMTS17	-0.06	0.11	-0.51	0.612	0.881
Dementia	IN_ADARB2	ADAMTS17	0.05	0.08	0.63	0.532	0.83
Dementia	IN_LAMP5_LHX6	ADAMTS17	-0.04	0.07	-0.49	0.622	0.83
Dementia	IN_LAMP5_RELN	ADAMTS17	0.08	0.07	1.17	0.241	0.597
Dementia	IN_PVALB	ADAMTS17	-0.04	0.02	-1.61	0.108	0.387
Dementia	IN_PVALB_CHC	ADAMTS17	-0.00	0.03	-0.12	0.905	0.977
Dementia	IN_SST	ADAMTS17	0.03	0.05	0.53	0.595	0.829
Dementia	IN_VIP	ADAMTS17	0.02	0.04	0.41	0.679	0.824
Dementia	Micro	ADAMTS17	0.32	0.08	3.92	8.82e-05	0.00247
Dementia	OPC	ADAMTS17	-0.05	0.02	-2.25	0.0245	0.206
Dementia	Oligo	ADAMTS17	-0.03	0.04	-0.66	0.51	0.709
Dementia	VLMC	ADAMTS17	0.03	0.09	0.28	0.777	0.897
Dementia	Astro	ADAMTS18	-0.07	0.06	-1.13	0.259	0.443
Dementia	EN_L2_3_IT	ADAMTS18	-0.03	0.05	-0.60	0.547	0.714
Dementia	EN_L3_5_IT_2	ADAMTS18	0.15	0.14	1.03	0.304	0.538
Dementia	EN_L3_5_IT_3	ADAMTS18	-0.09	0.07	-1.35	0.176	0.352
Dementia	IN_SST	ADAMTS18	-0.01	0.08	-0.14	0.888	0.963
Dementia	IN_VIP	ADAMTS18	-0.18	0.05	-3.40	0.000673	0.0104
Dementia	Oligo	ADAMTS18	-0.09	0.20	-0.44	0.661	0.812
Dementia	Astro	ADAMTS19	-0.15	0.05	-2.98	0.00286	0.0196
Dementia	EN_L2_3_IT	ADAMTS19	0.08	0.04	2.15	0.0312	0.106
Dementia	EN_L3_5_IT_1	ADAMTS19	0.10	0.03	3.20	0.00139	0.0261
Dementia	EN_L3_5_IT_2	ADAMTS19	0.13	0.03	4.65	3.31e-06	0.000176
Dementia	EN_L3_5_IT_3	ADAMTS19	0.13	0.04	3.39	0.000703	0.00731
Dementia	EN_L5_6_NP	ADAMTS19	0.04	0.03	1.39	0.165	0.704
Dementia	EN_L5_ET	ADAMTS19	0.02	0.22	0.07	0.942	1
Dementia	EN_L6B	ADAMTS19	-0.03	0.04	-0.64	0.524	0.813
Dementia	EN_L6_CT	ADAMTS19	-0.07	0.05	-1.31	0.19	0.499
Dementia	EN_L6_IT_1	ADAMTS19	-0.01	0.04	-0.23	0.818	0.936
Dementia	EN_L6_IT_2	ADAMTS19	-0.04	0.07	-0.54	0.588	0.874
Dementia	IN_ADARB2	ADAMTS19	-0.03	0.04	-0.70	0.485	0.806
Dementia	IN_LAMP5_LHX6	ADAMTS19	0.05	0.04	1.11	0.266	0.574
Dementia	IN_LAMP5_RELN	ADAMTS19	0.02	0.03	0.67	0.502	0.788
Dementia	IN_PVALB	ADAMTS19	0.09	0.04	2.17	0.0297	0.208
Dementia	IN_SST	ADAMTS19	-0.00	0.03	-0.10	0.917	0.973
Dementia	IN_VIP	ADAMTS19	0.03	0.03	1.00	0.316	0.54
Dementia	Micro	ADAMTS19	-0.22	0.07	-3.11	0.00188	0.0235
Dementia	OPC	ADAMTS19	-0.06	0.05	-1.29	0.196	0.512
Dementia	Oligo	ADAMTS19	0.01	0.05	0.16	0.871	0.935
Dementia	Astro	ADAMTS2	-0.04	0.04	-0.89	0.373	0.559
Dementia	EN_L2_3_IT	ADAMTS2	0.30	0.05	6.01	1.89e-09	1.32e-06
Dementia	EN_L3_5_IT_1	ADAMTS2	0.08	0.06	1.24	0.217	0.478
Dementia	EN_L3_5_IT_2	ADAMTS2	0.28	0.06	4.50	6.69e-06	0.00031
Dementia	EN_L3_5_IT_3	ADAMTS2	0.62	0.07	8.79	1.46e-18	9.69e-15
Dementia	EN_L5_6_NP	ADAMTS2	0.14	0.09	1.51	0.131	0.677
Dementia	EN_L5_ET	ADAMTS2	-0.33	0.46	-0.72	0.469	0.998
Dementia	EN_L6B	ADAMTS2	0.56	0.08	7.25	4.3e-13	1.1e-09
Dementia	EN_L6_CT	ADAMTS2	0.62	0.07	8.81	1.26e-18	1.65e-14
Dementia	EN_L6_IT_1	ADAMTS2	0.34	0.06	5.49	4.05e-08	1.86e-05
Dementia	EN_L6_IT_2	ADAMTS2	0.41	0.10	4.04	5.39e-05	0.0202
Dementia	IN_LAMP5_LHX6	ADAMTS2	-0.02	0.06	-0.27	0.791	0.913
Dementia	IN_LAMP5_RELN	ADAMTS2	0.00	0.04	0.04	0.966	0.99
Dementia	IN_PVALB	ADAMTS2	-0.10	0.05	-1.95	0.0511	0.272
Dementia	IN_SST	ADAMTS2	0.00	0.06	0.06	0.954	0.985
Dementia	IN_VIP	ADAMTS2	-0.10	0.05	-1.86	0.0622	0.197
Dementia	Micro	ADAMTS2	0.36	0.09	3.79	0.000151	0.00371
Dementia	OPC	ADAMTS2	-0.08	0.05	-1.38	0.169	0.481
Dementia	Oligo	ADAMTS2	0.12	0.04	2.81	0.00494	0.0354
Dementia	VLMC	ADAMTS2	0.01	0.08	0.08	0.939	0.973
Dementia	Astro	ADAMTS20	-0.07	0.06	-1.13	0.256	0.44
Dementia	EN_L2_3_IT	ADAMTS20	-0.07	0.05	-1.43	0.152	0.31
Dementia	EN_L3_5_IT_3	ADAMTS20	-0.21	0.14	-1.46	0.145	0.31
Dementia	IN_LAMP5_LHX6	ADAMTS20	-0.23	0.10	-2.36	0.0181	0.142
Dementia	IN_LAMP5_RELN	ADAMTS20	-0.02	0.08	-0.25	0.805	0.94
Dementia	IN_PVALB	ADAMTS20	0.06	0.06	0.96	0.338	0.65
Dementia	IN_SST	ADAMTS20	0.00	0.05	0.09	0.928	0.976
Dementia	IN_VIP	ADAMTS20	-0.10	0.08	-1.38	0.169	0.37
Dementia	Oligo	ADAMTS20	-0.03	0.07	-0.39	0.693	0.832
Dementia	Astro	ADAMTS3	0.18	0.05	3.20	0.00138	0.0119
Dementia	EN_L2_3_IT	ADAMTS3	0.05	0.03	1.40	0.162	0.323
Dementia	EN_L3_5_IT_1	ADAMTS3	0.01	0.05	0.26	0.794	0.911
Dementia	EN_L3_5_IT_2	ADAMTS3	0.09	0.05	1.68	0.0934	0.266
Dementia	EN_L3_5_IT_3	ADAMTS3	0.09	0.05	1.64	0.101	0.242
Dementia	EN_L6_CT	ADAMTS3	0.17	0.07	2.46	0.0138	0.114
Dementia	EN_L6_IT_1	ADAMTS3	-0.01	0.04	-0.27	0.784	0.923
Dementia	EN_L6_IT_2	ADAMTS3	-0.15	0.09	-1.70	0.09	0.468
Dementia	IN_PVALB	ADAMTS3	0.04	0.05	0.85	0.394	0.696
Dementia	IN_VIP	ADAMTS3	-0.04	0.05	-0.73	0.463	0.672
Dementia	OPC	ADAMTS3	-0.10	0.06	-1.59	0.112	0.405
Dementia	Oligo	ADAMTS3	-0.04	0.03	-1.22	0.224	0.435
Dementia	Astro	ADAMTS4	0.01	0.06	0.18	0.857	0.923
Dementia	EN_L2_3_IT	ADAMTS4	-0.01	0.06	-0.17	0.865	0.927
Dementia	Oligo	ADAMTS4	-0.16	0.03	-5.31	1.07e-07	2.58e-05
Dementia	PC	ADAMTS4	0.98	0.43	2.30	0.0215	0.432
Dementia	EN_L2_3_IT	ADAMTS5	-0.02	0.06	-0.29	0.769	0.869
Dementia	IN_LAMP5_LHX6	ADAMTS5	0.05	0.07	0.70	0.483	0.752
Dementia	IN_PVALB	ADAMTS5	-0.09	0.05	-1.91	0.0556	0.283
Dementia	IN_PVALB_CHC	ADAMTS5	-0.19	0.06	-3.16	0.00158	0.0569
Dementia	IN_SST	ADAMTS5	-0.09	0.06	-1.50	0.133	0.421
Dementia	IN_VIP	ADAMTS5	-0.07	0.06	-1.16	0.248	0.466
Dementia	OPC	ADAMTS5	0.14	0.04	3.35	0.000801	0.0394
Dementia	Oligo	ADAMTS5	0.05	0.09	0.50	0.615	0.781
Dementia	Astro	ADAMTS6	0.03	0.04	0.83	0.408	0.59
Dementia	EN_L2_3_IT	ADAMTS6	-0.08	0.05	-1.59	0.113	0.253
Dementia	EN_L3_5_IT_1	ADAMTS6	-0.02	0.05	-0.47	0.638	0.825
Dementia	EN_L3_5_IT_2	ADAMTS6	-0.05	0.05	-0.85	0.395	0.624
Dementia	EN_L3_5_IT_3	ADAMTS6	0.08	0.05	1.43	0.153	0.321
Dementia	EN_L5_6_NP	ADAMTS6	-0.11	0.09	-1.17	0.242	0.76
Dementia	EN_L6_CT	ADAMTS6	-0.41	0.17	-2.42	0.0156	0.123
Dementia	EN_L6_IT_1	ADAMTS6	0.05	0.18	0.31	0.759	0.913
Dementia	EN_L6_IT_2	ADAMTS6	-0.01	0.09	-0.15	0.884	0.973
Dementia	Endo	ADAMTS6	0.12	0.12	1.06	0.291	0.79
Dementia	IN_ADARB2	ADAMTS6	0.06	0.05	1.43	0.154	0.517
Dementia	IN_PVALB	ADAMTS6	-0.04	0.05	-0.94	0.349	0.659
Dementia	IN_PVALB_CHC	ADAMTS6	-0.12	0.07	-1.78	0.0743	0.435
Dementia	IN_SST	ADAMTS6	-0.26	0.06	-4.44	9.06e-06	0.00235
Dementia	IN_VIP	ADAMTS6	-0.01	0.02	-0.63	0.527	0.719
Dementia	Micro	ADAMTS6	-0.01	0.07	-0.13	0.894	0.952
Dementia	OPC	ADAMTS6	0.03	0.04	0.65	0.513	0.769
Dementia	Oligo	ADAMTS6	-0.02	0.04	-0.56	0.572	0.752
Dementia	Astro	ADAMTS7	-0.01	0.05	-0.10	0.923	0.96
Dementia	OPC	ADAMTS7	-0.17	0.06	-2.80	0.0051	0.1
Dementia	Oligo	ADAMTS7	0.12	0.06	2.11	0.0347	0.131
Dementia	Astro	ADAMTS8	-0.23	0.06	-3.61	0.000301	0.00404
Dementia	EN_L2_3_IT	ADAMTS8	-0.06	0.03	-1.64	0.1	0.234
Dementia	EN_L3_5_IT_1	ADAMTS8	-0.03	0.04	-0.69	0.492	0.728
Dementia	EN_L3_5_IT_2	ADAMTS8	-0.06	0.04	-1.52	0.129	0.326
Dementia	EN_L3_5_IT_3	ADAMTS8	-0.16	0.06	-2.56	0.0106	0.0514
Dementia	EN_L5_6_NP	ADAMTS8	-0.17	0.21	-0.83	0.404	0.851
Dementia	EN_L6_IT_1	ADAMTS8	-0.12	0.05	-2.34	0.0195	0.181
Dementia	EN_L6_IT_2	ADAMTS8	-0.02	0.08	-0.28	0.782	0.944
Dementia	IN_PVALB	ADAMTS8	-0.02	0.05	-0.38	0.704	0.881
Dementia	IN_VIP	ADAMTS8	-0.00	0.05	-0.07	0.947	0.974
Dementia	Oligo	ADAMTS8	0.03	0.04	0.64	0.523	0.718
Dementia	Astro	ADAMTS9	-0.18	0.07	-2.73	0.00627	0.034
Dementia	EN_L2_3_IT	ADAMTS9	0.02	0.05	0.50	0.62	0.768
Dementia	EN_L3_5_IT_3	ADAMTS9	0.19	0.16	1.14	0.255	0.45
Dementia	EN_L5_6_NP	ADAMTS9	-0.27	0.09	-2.91	0.00356	0.22
Dementia	Endo	ADAMTS9	0.33	0.13	2.51	0.012	0.265
Dementia	IN_ADARB2	ADAMTS9	0.14	0.07	2.08	0.0379	0.281
Dementia	IN_LAMP5_LHX6	ADAMTS9	0.13	0.08	1.53	0.127	0.399
Dementia	IN_LAMP5_RELN	ADAMTS9	0.17	0.07	2.31	0.021	0.186
Dementia	IN_PVALB	ADAMTS9	0.04	0.05	0.66	0.508	0.776
Dementia	IN_SST	ADAMTS9	-0.08	0.06	-1.25	0.213	0.534
Dementia	IN_VIP	ADAMTS9	0.09	0.04	2.03	0.0427	0.155
Dementia	OPC	ADAMTS9	0.08	0.06	1.25	0.212	0.527
Dementia	Oligo	ADAMTS9	0.03	0.05	0.54	0.592	0.766
Dementia	PC	ADAMTS9	0.31	0.20	1.56	0.118	0.693
Dementia	SMC	ADAMTS9	0.48	0.35	1.36	0.172	0.639
Dementia	VLMC	ADAMTS9	0.19	0.11	1.68	0.0939	0.302
Dementia	Astro	ADAMTSL1	-0.06	0.03	-1.93	0.0533	0.152
Dementia	EN_L2_3_IT	ADAMTSL1	-0.09	0.05	-1.71	0.0871	0.213
Dementia	EN_L3_5_IT_1	ADAMTSL1	0.05	0.06	0.76	0.449	0.697
Dementia	EN_L3_5_IT_2	ADAMTSL1	-0.26	0.06	-4.20	2.63e-05	0.000856
Dementia	EN_L3_5_IT_3	ADAMTSL1	-0.24	0.06	-4.29	1.78e-05	0.000443
Dementia	EN_L5_6_NP	ADAMTSL1	-0.04	0.07	-0.51	0.609	0.922
Dementia	EN_L6B	ADAMTSL1	-0.22	0.06	-4.04	5.45e-05	0.00364
Dementia	EN_L6_CT	ADAMTSL1	-0.34	0.05	-6.48	9.13e-11	7.43e-08
Dementia	EN_L6_IT_1	ADAMTSL1	0.19	0.07	2.84	0.00453	0.0807
Dementia	EN_L6_IT_2	ADAMTSL1	0.02	0.10	0.17	0.869	0.968
Dementia	IN_ADARB2	ADAMTSL1	0.01	0.07	0.10	0.919	0.977
Dementia	IN_LAMP5_LHX6	ADAMTSL1	-0.03	0.08	-0.44	0.659	0.85
Dementia	IN_LAMP5_RELN	ADAMTSL1	0.07	0.06	1.05	0.295	0.647
Dementia	IN_PVALB	ADAMTSL1	0.04	0.04	1.00	0.318	0.634
Dementia	IN_PVALB_CHC	ADAMTSL1	-0.09	0.19	-0.47	0.64	0.885
Dementia	IN_SST	ADAMTSL1	-0.05	0.06	-0.89	0.376	0.688
Dementia	IN_VIP	ADAMTSL1	0.04	0.05	0.73	0.464	0.673
Dementia	Micro	ADAMTSL1	-0.04	0.05	-0.96	0.339	0.602
Dementia	OPC	ADAMTSL1	-0.07	0.04	-2.05	0.0407	0.257
Dementia	Oligo	ADAMTSL1	-0.04	0.03	-1.52	0.129	0.308
Dementia	Astro	ADAMTSL2	-0.27	0.06	-4.65	3.29e-06	0.000138
Dementia	EN_L2_3_IT	ADAMTSL2	0.09	0.04	2.28	0.0225	0.085
Dementia	EN_L3_5_IT_1	ADAMTSL2	-0.07	0.05	-1.43	0.154	0.393
Dementia	EN_L3_5_IT_2	ADAMTSL2	0.10	0.05	1.99	0.0469	0.176
Dementia	EN_L3_5_IT_3	ADAMTSL2	0.00	0.04	0.08	0.938	0.967
Dementia	EN_L5_6_NP	ADAMTSL2	0.14	0.07	2.02	0.0429	0.51
Dementia	EN_L6B	ADAMTSL2	0.11	0.06	1.76	0.0786	0.357
Dementia	EN_L6_CT	ADAMTSL2	0.09	0.18	0.48	0.632	0.848
Dementia	EN_L6_IT_1	ADAMTSL2	0.15	0.06	2.56	0.0106	0.13
Dementia	IN_LAMP5_LHX6	ADAMTSL2	-0.09	0.15	-0.57	0.566	0.802
Dementia	IN_LAMP5_RELN	ADAMTSL2	0.07	0.05	1.31	0.191	0.537
Dementia	IN_PVALB	ADAMTSL2	0.09	0.03	2.73	0.00627	0.0972
Dementia	IN_PVALB_CHC	ADAMTSL2	0.10	0.06	1.58	0.115	0.513
Dementia	IN_SST	ADAMTSL2	-0.06	0.06	-1.02	0.308	0.633
Dementia	IN_VIP	ADAMTSL2	0.35	0.15	2.25	0.0243	0.108
Dementia	Micro	ADAMTSL2	-0.12	0.07	-1.80	0.0723	0.253
Dementia	Oligo	ADAMTSL2	-0.07	0.04	-1.78	0.0756	0.218
Dementia	Astro	ADAMTSL3	0.17	0.08	2.27	0.0234	0.0855
Dementia	EN_L2_3_IT	ADAMTSL3	0.06	0.03	2.42	0.0154	0.0656
Dementia	EN_L3_5_IT_1	ADAMTSL3	0.15	0.04	3.34	0.000846	0.0191
Dementia	EN_L3_5_IT_2	ADAMTSL3	0.19	0.04	5.23	1.72e-07	1.83e-05
Dementia	EN_L3_5_IT_3	ADAMTSL3	0.10	0.03	2.91	0.00356	0.0237
Dementia	EN_L5_6_NP	ADAMTSL3	0.02	0.04	0.54	0.593	0.917
Dementia	EN_L5_ET	ADAMTSL3	0.39	0.42	0.93	0.35	0.998
Dementia	EN_L6B	ADAMTSL3	0.07	0.05	1.38	0.168	0.514
Dementia	EN_L6_CT	ADAMTSL3	0.03	0.04	0.87	0.386	0.688
Dementia	EN_L6_IT_1	ADAMTSL3	0.14	0.04	3.41	0.000658	0.0257
Dementia	EN_L6_IT_2	ADAMTSL3	0.03	0.04	0.63	0.527	0.847
Dementia	IN_ADARB2	ADAMTSL3	0.03	0.04	0.66	0.51	0.822
Dementia	IN_LAMP5_LHX6	ADAMTSL3	0.06	0.04	1.46	0.145	0.426
Dementia	IN_LAMP5_RELN	ADAMTSL3	0.08	0.03	2.71	0.00681	0.102
Dementia	IN_PVALB	ADAMTSL3	0.09	0.04	2.13	0.0332	0.219
Dementia	IN_PVALB_CHC	ADAMTSL3	-0.02	0.07	-0.27	0.79	0.941
Dementia	IN_SST	ADAMTSL3	0.02	0.03	0.64	0.519	0.787
Dementia	IN_VIP	ADAMTSL3	0.08	0.03	2.49	0.0127	0.0699
Dementia	Micro	ADAMTSL3	-0.01	0.05	-0.17	0.864	0.936
Dementia	OPC	ADAMTSL3	-0.05	0.04	-1.23	0.22	0.533
Dementia	Oligo	ADAMTSL3	0.22	0.05	4.78	1.79e-06	0.00016
Dementia	PC	ADAMTSL3	-0.00	0.09	-0.04	0.97	0.997
Dementia	VLMC	ADAMTSL3	0.42	0.16	2.64	0.0084	0.0805
Dementia	Astro	ADAMTSL4	-0.20	0.06	-3.45	0.000555	0.00625
Dementia	EN_L2_3_IT	ADAMTSL4	-0.17	0.06	-2.84	0.00458	0.0292
Dementia	Micro	ADAMTSL4	-0.16	0.06	-2.85	0.00435	0.0411
Dementia	Astro	ADAMTSL5	0.18	0.06	2.97	0.00297	0.0202
Dementia	Astro	ADAP1	0.00	0.05	0.05	0.96	0.979
Dementia	EN_L2_3_IT	ADAP1	0.02	0.03	0.74	0.461	0.643
Dementia	EN_L3_5_IT_1	ADAP1	0.00	0.05	0.07	0.944	0.975
Dementia	EN_L3_5_IT_2	ADAP1	-0.02	0.03	-0.56	0.572	0.761
Dementia	EN_L3_5_IT_3	ADAP1	0.01	0.03	0.40	0.688	0.817
Dementia	EN_L5_6_NP	ADAP1	0.05	0.05	0.92	0.358	0.827
Dementia	EN_L6B	ADAP1	-0.05	0.06	-0.88	0.378	0.72
Dementia	EN_L6_CT	ADAP1	0.03	0.05	0.61	0.542	0.792
Dementia	EN_L6_IT_1	ADAP1	0.05	0.05	1.11	0.267	0.61
Dementia	EN_L6_IT_2	ADAP1	-0.05	0.15	-0.33	0.738	0.93
Dementia	IN_ADARB2	ADAP1	-0.02	0.05	-0.31	0.753	0.927
Dementia	IN_LAMP5_RELN	ADAP1	-0.03	0.05	-0.63	0.53	0.806
Dementia	IN_PVALB	ADAP1	0.01	0.04	0.18	0.854	0.945
Dementia	IN_SST	ADAP1	-0.02	0.04	-0.46	0.644	0.856
Dementia	IN_VIP	ADAP1	-0.04	0.04	-1.12	0.262	0.485
Dementia	Micro	ADAP1	-0.08	0.06	-1.35	0.179	0.425
Dementia	Oligo	ADAP1	0.02	0.03	0.59	0.554	0.74
Dementia	Astro	ADAP2	-0.03	0.03	-1.08	0.279	0.464
Dementia	EN_L2_3_IT	ADAP2	0.03	0.03	0.86	0.39	0.578
Dementia	EN_L3_5_IT_1	ADAP2	0.00	0.06	0.06	0.956	0.981
Dementia	EN_L3_5_IT_2	ADAP2	-0.01	0.04	-0.25	0.8	0.899
Dementia	EN_L3_5_IT_3	ADAP2	-0.04	0.04	-1.01	0.312	0.509
Dementia	EN_L6_CT	ADAP2	0.13	0.12	1.10	0.271	0.586
Dementia	EN_L6_IT_1	ADAP2	0.05	0.06	0.96	0.335	0.673
Dementia	EN_L6_IT_2	ADAP2	0.18	0.15	1.17	0.244	0.664
Dementia	IN_ADARB2	ADAP2	0.06	0.06	0.91	0.362	0.724
Dementia	IN_PVALB	ADAP2	-0.05	0.04	-1.28	0.199	0.517
Dementia	IN_SST	ADAP2	-0.01	0.04	-0.32	0.752	0.905
Dementia	IN_VIP	ADAP2	0.03	0.04	0.68	0.496	0.696
Dementia	Micro	ADAP2	-0.08	0.03	-2.47	0.0135	0.0874
Dementia	OPC	ADAP2	0.01	0.05	0.15	0.878	0.955
Dementia	Oligo	ADAP2	-0.08	0.03	-2.49	0.0126	0.0669
Dementia	PC	ADAP2	0.01	0.06	0.20	0.838	0.979
Dementia	PVM	ADAP2	-0.23	0.07	-3.08	0.00205	0.27
Dementia	Adaptive	ADAR	-0.02	0.11	-0.22	0.825	0.992
Dementia	Astro	ADAR	0.03	0.02	1.79	0.0727	0.19
Dementia	EN_L2_3_IT	ADAR	0.03	0.01	2.70	0.0069	0.0383
Dementia	EN_L3_5_IT_1	ADAR	0.05	0.02	3.06	0.00221	0.0342
Dementia	EN_L3_5_IT_2	ADAR	0.01	0.02	0.66	0.511	0.716
Dementia	EN_L3_5_IT_3	ADAR	0.05	0.01	3.10	0.00194	0.0153
Dementia	EN_L5_6_NP	ADAR	-0.01	0.03	-0.51	0.607	0.921
Dementia	EN_L5_ET	ADAR	-0.09	0.32	-0.28	0.78	0.999
Dementia	EN_L6B	ADAR	0.04	0.03	1.40	0.161	0.504
Dementia	EN_L6_CT	ADAR	-0.02	0.02	-0.93	0.354	0.665
Dementia	EN_L6_IT_1	ADAR	0.02	0.02	0.87	0.386	0.709
Dementia	EN_L6_IT_2	ADAR	0.02	0.03	0.61	0.543	0.854
Dementia	Endo	ADAR	0.03	0.05	0.57	0.567	0.915
Dementia	IN_ADARB2	ADAR	0.03	0.02	1.40	0.163	0.529
Dementia	IN_LAMP5_LHX6	ADAR	0.05	0.03	1.96	0.0498	0.242
Dementia	IN_LAMP5_RELN	ADAR	0.00	0.02	0.23	0.815	0.944
Dementia	IN_PVALB	ADAR	-0.00	0.01	-0.20	0.84	0.94
Dementia	IN_PVALB_CHC	ADAR	0.04	0.03	1.49	0.136	0.548
Dementia	IN_SST	ADAR	0.05	0.02	3.12	0.00178	0.0482
Dementia	IN_VIP	ADAR	0.03	0.01	2.42	0.0155	0.0802
Dementia	Micro	ADAR	0.03	0.02	1.57	0.116	0.332
Dementia	OPC	ADAR	-0.00	0.02	-0.03	0.977	0.992
Dementia	Oligo	ADAR	0.01	0.01	0.76	0.448	0.66
Dementia	PC	ADAR	-0.03	0.05	-0.53	0.595	0.922
Dementia	PVM	ADAR	0.20	0.07	2.71	0.00666	0.349
Dementia	VLMC	ADAR	0.05	0.05	0.96	0.336	0.59
Dementia	Adaptive	ADARB1	0.33	0.11	3.11	0.00189	0.21
Dementia	Astro	ADARB1	0.06	0.03	2.19	0.0282	0.0975
Dementia	EN_L2_3_IT	ADARB1	0.06	0.02	3.60	0.000312	0.00508
Dementia	EN_L3_5_IT_1	ADARB1	0.08	0.02	3.30	0.000973	0.0207
Dementia	EN_L3_5_IT_2	ADARB1	0.11	0.02	5.99	2.04e-09	5.33e-07
Dementia	EN_L3_5_IT_3	ADARB1	0.10	0.02	5.30	1.16e-07	7.93e-06
Dementia	EN_L5_6_NP	ADARB1	0.02	0.03	0.88	0.378	0.842
Dementia	EN_L5_ET	ADARB1	0.41	0.33	1.24	0.214	0.998
Dementia	EN_L6B	ADARB1	0.09	0.03	2.81	0.00489	0.0789
Dementia	EN_L6_CT	ADARB1	0.03	0.03	1.25	0.21	0.525
Dementia	EN_L6_IT_1	ADARB1	0.12	0.03	4.33	1.48e-05	0.00188
Dementia	EN_L6_IT_2	ADARB1	0.14	0.04	4.01	6.12e-05	0.0216
Dementia	Endo	ADARB1	-0.08	0.06	-1.46	0.145	0.655
Dementia	IN_ADARB2	ADARB1	0.06	0.02	2.29	0.0219	0.221
Dementia	IN_LAMP5_LHX6	ADARB1	0.05	0.03	1.72	0.0859	0.327
Dementia	IN_LAMP5_RELN	ADARB1	0.05	0.03	2.01	0.0447	0.274
Dementia	IN_PVALB	ADARB1	-0.01	0.02	-0.39	0.698	0.878
Dementia	IN_PVALB_CHC	ADARB1	0.01	0.02	0.31	0.758	0.928
Dementia	IN_SST	ADARB1	0.01	0.02	0.42	0.677	0.872
Dementia	IN_VIP	ADARB1	0.04	0.02	2.16	0.031	0.126
Dementia	Micro	ADARB1	0.34	0.05	6.74	1.59e-11	8.55e-09
Dementia	OPC	ADARB1	-0.00	0.03	-0.07	0.947	0.98
Dementia	Oligo	ADARB1	0.06	0.03	2.05	0.0408	0.146
Dementia	PC	ADARB1	-0.07	0.17	-0.42	0.676	0.942
Dementia	SMC	ADARB1	-0.05	0.15	-0.31	0.756	0.93
Dementia	VLMC	ADARB1	0.03	0.07	0.42	0.675	0.835
Dementia	Astro	ADARB2	-0.08	0.05	-1.57	0.117	0.262
Dementia	EN_L2_3_IT	ADARB2	-0.04	0.04	-1.06	0.287	0.473
Dementia	EN_L3_5_IT_1	ADARB2	0.10	0.06	1.67	0.0947	0.305
Dementia	EN_L3_5_IT_2	ADARB2	-0.06	0.04	-1.38	0.169	0.384
Dementia	EN_L3_5_IT_3	ADARB2	-0.01	0.05	-0.18	0.86	0.922
Dementia	EN_L5_6_NP	ADARB2	-0.10	0.07	-1.41	0.158	0.697
Dementia	EN_L6B	ADARB2	0.19	0.08	2.31	0.021	0.179
Dementia	EN_L6_CT	ADARB2	0.15	0.08	2.02	0.0436	0.23
Dementia	EN_L6_IT_1	ADARB2	-0.06	0.06	-0.88	0.377	0.703
Dementia	EN_L6_IT_2	ADARB2	-0.06	0.11	-0.55	0.581	0.87
Dementia	Endo	ADARB2	-0.03	0.16	-0.20	0.844	0.977
Dementia	IN_ADARB2	ADARB2	-0.02	0.02	-0.83	0.405	0.755
Dementia	IN_LAMP5_LHX6	ADARB2	0.07	0.03	2.19	0.0287	0.181
Dementia	IN_LAMP5_RELN	ADARB2	0.05	0.02	2.39	0.0169	0.166
Dementia	IN_PVALB	ADARB2	0.00	0.05	0.02	0.988	0.994
Dementia	IN_PVALB_CHC	ADARB2	-0.08	0.07	-1.09	0.274	0.692
Dementia	IN_SST	ADARB2	-0.02	0.06	-0.43	0.667	0.866
Dementia	IN_VIP	ADARB2	0.03	0.02	1.61	0.108	0.28
Dementia	Micro	ADARB2	0.06	0.05	1.32	0.187	0.436
Dementia	OPC	ADARB2	0.03	0.02	1.28	0.199	0.515
Dementia	Oligo	ADARB2	0.07	0.04	1.69	0.0915	0.247
Dementia	PC	ADARB2	0.09	0.08	1.02	0.307	0.83
Dementia	VLMC	ADARB2	0.02	0.08	0.30	0.763	0.89
Dementia	Astro	ADAT1	0.06	0.04	1.32	0.188	0.359
Dementia	EN_L2_3_IT	ADAT1	0.01	0.03	0.28	0.779	0.875
Dementia	EN_L3_5_IT_1	ADAT1	-0.09	0.13	-0.68	0.494	0.729
Dementia	EN_L3_5_IT_2	ADAT1	-0.03	0.04	-0.74	0.46	0.677
Dementia	EN_L3_5_IT_3	ADAT1	-0.06	0.04	-1.49	0.137	0.297
Dementia	EN_L6_IT_1	ADAT1	-0.08	0.11	-0.70	0.485	0.781
Dementia	IN_PVALB	ADAT1	-0.04	0.05	-0.80	0.424	0.719
Dementia	IN_VIP	ADAT1	-0.03	0.04	-0.75	0.452	0.662
Dementia	Micro	ADAT1	-0.07	0.06	-1.20	0.231	0.489
Dementia	OPC	ADAT1	0.01	0.05	0.28	0.781	0.912
Dementia	Oligo	ADAT1	0.01	0.03	0.46	0.648	0.803
Dementia	Astro	ADAT2	-0.07	0.03	-2.18	0.0291	0.1
Dementia	EN_L2_3_IT	ADAT2	-0.12	0.03	-3.94	8.2e-05	0.00213
Dementia	EN_L3_5_IT_1	ADAT2	-0.08	0.04	-1.86	0.063	0.241
Dementia	EN_L3_5_IT_2	ADAT2	-0.08	0.04	-1.91	0.056	0.197
Dementia	EN_L3_5_IT_3	ADAT2	-0.07	0.04	-2.05	0.0399	0.127
Dementia	EN_L5_6_NP	ADAT2	-0.07	0.05	-1.34	0.181	0.716
Dementia	EN_L6B	ADAT2	-0.06	0.05	-1.04	0.3	0.655
Dementia	EN_L6_CT	ADAT2	0.02	0.05	0.48	0.629	0.846
Dementia	EN_L6_IT_1	ADAT2	-0.15	0.05	-2.84	0.00449	0.0802
Dementia	EN_L6_IT_2	ADAT2	-0.11	0.06	-1.88	0.0607	0.409
Dementia	IN_ADARB2	ADAT2	-0.06	0.05	-1.15	0.248	0.628
Dementia	IN_LAMP5_LHX6	ADAT2	-0.15	0.05	-2.84	0.00451	0.0673
Dementia	IN_LAMP5_RELN	ADAT2	-0.11	0.04	-2.72	0.00647	0.101
Dementia	IN_PVALB	ADAT2	-0.04	0.03	-1.46	0.144	0.446
Dementia	IN_SST	ADAT2	-0.01	0.05	-0.12	0.903	0.969
Dementia	IN_VIP	ADAT2	-0.09	0.03	-3.03	0.00244	0.0237
Dementia	Micro	ADAT2	-0.09	0.04	-2.30	0.0217	0.12
Dementia	OPC	ADAT2	-0.09	0.04	-2.40	0.0165	0.174
Dementia	Oligo	ADAT2	-0.01	0.03	-0.29	0.776	0.886
Dementia	Astro	ADCK1	0.08	0.03	2.60	0.00934	0.0446
Dementia	EN_L2_3_IT	ADCK1	-0.01	0.03	-0.45	0.652	0.791
Dementia	EN_L3_5_IT_1	ADCK1	-0.01	0.04	-0.31	0.757	0.894
Dementia	EN_L3_5_IT_2	ADCK1	-0.11	0.04	-2.86	0.00426	0.0368
Dementia	EN_L3_5_IT_3	ADCK1	-0.03	0.03	-1.07	0.285	0.481
Dementia	EN_L5_6_NP	ADCK1	-0.07	0.05	-1.36	0.174	0.711
Dementia	EN_L6B	ADCK1	-0.00	0.04	-0.05	0.962	0.986
Dementia	EN_L6_CT	ADCK1	-0.02	0.04	-0.52	0.602	0.83
Dementia	EN_L6_IT_1	ADCK1	-0.05	0.04	-1.20	0.228	0.573
Dementia	EN_L6_IT_2	ADCK1	-0.00	0.06	-0.04	0.966	0.993
Dementia	IN_ADARB2	ADCK1	-0.05	0.04	-1.18	0.236	0.613
Dementia	IN_LAMP5_LHX6	ADCK1	-0.05	0.05	-0.98	0.326	0.636
Dementia	IN_LAMP5_RELN	ADCK1	0.02	0.04	0.40	0.692	0.893
Dementia	IN_PVALB	ADCK1	-0.01	0.03	-0.19	0.849	0.943
Dementia	IN_SST	ADCK1	-0.06	0.04	-1.59	0.111	0.384
Dementia	IN_VIP	ADCK1	-0.05	0.03	-1.60	0.11	0.284
Dementia	Micro	ADCK1	0.00	0.03	0.09	0.931	0.971
Dementia	OPC	ADCK1	0.06	0.03	2.25	0.0241	0.205
Dementia	Oligo	ADCK1	0.05	0.02	2.22	0.0265	0.109
Dementia	Astro	ADCK2	-0.02	0.05	-0.34	0.734	0.844
Dementia	EN_L2_3_IT	ADCK2	-0.00	0.03	-0.11	0.912	0.952
Dementia	EN_L3_5_IT_2	ADCK2	-0.01	0.05	-0.25	0.806	0.903
Dementia	EN_L3_5_IT_3	ADCK2	-0.02	0.04	-0.39	0.699	0.824
Dementia	EN_L6_IT_1	ADCK2	0.10	0.15	0.63	0.526	0.802
Dementia	IN_PVALB	ADCK2	0.01	0.04	0.25	0.799	0.922
Dementia	IN_SST	ADCK2	-0.05	0.14	-0.39	0.696	0.88
Dementia	IN_VIP	ADCK2	0.05	0.05	0.96	0.339	0.563
Dementia	Micro	ADCK2	-0.09	0.06	-1.68	0.0928	0.29
Dementia	Oligo	ADCK2	-0.04	0.03	-1.36	0.173	0.372
Dementia	Astro	ADCK5	-0.01	0.03	-0.23	0.818	0.899
Dementia	EN_L2_3_IT	ADCK5	0.01	0.02	0.34	0.732	0.844
Dementia	EN_L3_5_IT_1	ADCK5	-0.02	0.04	-0.58	0.564	0.777
Dementia	EN_L3_5_IT_2	ADCK5	-0.04	0.03	-1.19	0.235	0.465
Dementia	EN_L3_5_IT_3	ADCK5	-0.04	0.03	-1.17	0.241	0.433
Dementia	EN_L5_6_NP	ADCK5	0.11	0.05	2.10	0.0359	0.486
Dementia	EN_L6B	ADCK5	0.00	0.06	0.08	0.94	0.98
Dementia	EN_L6_CT	ADCK5	0.03	0.05	0.69	0.49	0.757
Dementia	EN_L6_IT_1	ADCK5	-0.10	0.04	-2.38	0.0175	0.172
Dementia	EN_L6_IT_2	ADCK5	0.06	0.15	0.37	0.714	0.919
Dementia	IN_ADARB2	ADCK5	-0.09	0.05	-2.01	0.0447	0.306
Dementia	IN_LAMP5_LHX6	ADCK5	-0.03	0.05	-0.48	0.632	0.835
Dementia	IN_LAMP5_RELN	ADCK5	-0.03	0.05	-0.65	0.516	0.799
Dementia	IN_PVALB	ADCK5	0.01	0.03	0.33	0.744	0.9
Dementia	IN_SST	ADCK5	-0.08	0.04	-2.02	0.0429	0.239
Dementia	IN_VIP	ADCK5	-0.07	0.03	-2.37	0.0178	0.0879
Dementia	Micro	ADCK5	0.01	0.04	0.34	0.735	0.872
Dementia	OPC	ADCK5	-0.06	0.04	-1.50	0.133	0.436
Dementia	Oligo	ADCK5	-0.00	0.03	-0.03	0.975	0.986
Dementia	Astro	ADCY1	-0.11	0.08	-1.52	0.129	0.28
Dementia	EN_L2_3_IT	ADCY1	-0.08	0.02	-4.75	2.02e-06	0.000183
Dementia	EN_L3_5_IT_1	ADCY1	-0.02	0.02	-0.87	0.384	0.644
Dementia	EN_L3_5_IT_2	ADCY1	-0.03	0.02	-1.57	0.117	0.308
Dementia	EN_L3_5_IT_3	ADCY1	0.01	0.02	0.43	0.667	0.802
Dementia	EN_L5_6_NP	ADCY1	-0.03	0.03	-0.80	0.422	0.856
Dementia	EN_L5_ET	ADCY1	0.11	0.21	0.55	0.58	0.998
Dementia	EN_L6B	ADCY1	0.02	0.03	0.57	0.567	0.833
Dementia	EN_L6_CT	ADCY1	-0.04	0.02	-2.09	0.0367	0.208
Dementia	EN_L6_IT_1	ADCY1	-0.06	0.02	-2.81	0.00499	0.0854
Dementia	EN_L6_IT_2	ADCY1	-0.02	0.03	-0.58	0.56	0.862
Dementia	IN_ADARB2	ADCY1	-0.02	0.03	-0.82	0.412	0.761
Dementia	IN_LAMP5_LHX6	ADCY1	-0.03	0.02	-1.19	0.232	0.534
Dementia	IN_LAMP5_RELN	ADCY1	-0.06	0.03	-2.52	0.0117	0.137
Dementia	IN_PVALB	ADCY1	0.01	0.02	0.85	0.393	0.696
Dementia	IN_PVALB_CHC	ADCY1	0.04	0.02	1.74	0.0819	0.451
Dementia	IN_SST	ADCY1	-0.03	0.02	-1.30	0.194	0.511
Dementia	IN_VIP	ADCY1	-0.01	0.02	-0.40	0.69	0.832
Dementia	Micro	ADCY1	-0.05	0.06	-0.84	0.401	0.653
Dementia	OPC	ADCY1	-0.02	0.03	-0.66	0.507	0.765
Dementia	Oligo	ADCY1	-0.06	0.06	-1.03	0.302	0.524
Dementia	PC	ADCY1	-0.06	0.18	-0.34	0.735	0.954
Dementia	VLMC	ADCY1	-0.34	0.21	-1.58	0.115	0.336
Dementia	Astro	ADCY10	0.03	0.04	0.71	0.479	0.651
Dementia	EN_L2_3_IT	ADCY10	0.06	0.04	1.69	0.0918	0.221
Dementia	EN_L3_5_IT_1	ADCY10	0.10	0.06	1.70	0.0895	0.295
Dementia	EN_L3_5_IT_2	ADCY10	0.19	0.05	3.69	0.000228	0.0044
Dementia	EN_L3_5_IT_3	ADCY10	0.11	0.05	2.22	0.0266	0.0961
Dementia	EN_L5_6_NP	ADCY10	0.05	0.07	0.65	0.513	0.895
Dementia	EN_L6B	ADCY10	0.12	0.06	1.84	0.0664	0.33
Dementia	EN_L6_CT	ADCY10	0.13	0.06	2.10	0.0361	0.206
Dementia	EN_L6_IT_1	ADCY10	0.05	0.05	0.98	0.326	0.665
Dementia	EN_L6_IT_2	ADCY10	0.17	0.07	2.57	0.0102	0.216
Dementia	IN_ADARB2	ADCY10	0.10	0.06	1.60	0.109	0.449
Dementia	IN_LAMP5_LHX6	ADCY10	-0.01	0.07	-0.19	0.849	0.938
Dementia	IN_LAMP5_RELN	ADCY10	-0.05	0.07	-0.80	0.423	0.74
Dementia	IN_PVALB	ADCY10	0.05	0.05	1.11	0.265	0.586
Dementia	IN_PVALB_CHC	ADCY10	-0.04	0.07	-0.55	0.582	0.861
Dementia	IN_SST	ADCY10	0.03	0.05	0.62	0.535	0.796
Dementia	IN_VIP	ADCY10	0.03	0.05	0.57	0.567	0.749
Dementia	Micro	ADCY10	-0.03	0.07	-0.45	0.655	0.83
Dementia	OPC	ADCY10	0.03	0.04	0.78	0.434	0.716
Dementia	Oligo	ADCY10	0.09	0.04	2.15	0.0314	0.122
Dementia	Astro	ADCY2	0.08	0.03	2.86	0.00427	0.0259
Dementia	EN_L2_3_IT	ADCY2	-0.00	0.02	-0.03	0.976	0.987
Dementia	EN_L3_5_IT_1	ADCY2	0.02	0.02	1.26	0.208	0.469
Dementia	EN_L3_5_IT_2	ADCY2	0.03	0.02	1.51	0.132	0.331
Dementia	EN_L3_5_IT_3	ADCY2	0.03	0.02	1.42	0.156	0.325
Dementia	EN_L5_6_NP	ADCY2	-0.02	0.02	-1.18	0.239	0.757
Dementia	EN_L5_ET	ADCY2	-0.13	0.21	-0.63	0.529	0.998
Dementia	EN_L6B	ADCY2	-0.06	0.02	-2.50	0.0124	0.136
Dementia	EN_L6_CT	ADCY2	-0.00	0.02	-0.15	0.878	0.956
Dementia	EN_L6_IT_1	ADCY2	-0.02	0.03	-0.81	0.42	0.733
Dementia	EN_L6_IT_2	ADCY2	-0.02	0.03	-0.68	0.497	0.83
Dementia	Endo	ADCY2	-0.10	0.15	-0.68	0.497	0.889
Dementia	IN_ADARB2	ADCY2	0.04	0.02	1.72	0.0847	0.406
Dementia	IN_LAMP5_LHX6	ADCY2	0.07	0.02	3.01	0.00261	0.0482
Dementia	IN_LAMP5_RELN	ADCY2	0.13	0.03	4.96	6.9e-07	0.000284
Dementia	IN_PVALB	ADCY2	-0.06	0.03	-2.17	0.0298	0.208
Dementia	IN_PVALB_CHC	ADCY2	-0.09	0.03	-3.37	0.000761	0.0341
Dementia	IN_SST	ADCY2	-0.09	0.03	-2.77	0.00557	0.0842
Dementia	IN_VIP	ADCY2	0.01	0.01	0.79	0.427	0.644
Dementia	Micro	ADCY2	0.05	0.05	1.06	0.291	0.553
Dementia	OPC	ADCY2	0.06	0.02	3.19	0.00143	0.0512
Dementia	Oligo	ADCY2	0.00	0.04	0.09	0.926	0.963
Dementia	PC	ADCY2	-0.02	0.15	-0.16	0.871	0.984
Dementia	VLMC	ADCY2	0.09	0.09	1.10	0.271	0.526
Dementia	Astro	ADCY3	-0.06	0.03	-1.84	0.0662	0.177
Dementia	EN_L2_3_IT	ADCY3	-0.01	0.02	-0.33	0.741	0.85
Dementia	EN_L3_5_IT_1	ADCY3	0.01	0.02	0.48	0.631	0.821
Dementia	EN_L3_5_IT_2	ADCY3	0.00	0.02	0.06	0.951	0.977
Dementia	EN_L3_5_IT_3	ADCY3	0.02	0.02	1.18	0.238	0.429
Dementia	EN_L5_6_NP	ADCY3	-0.05	0.03	-1.37	0.172	0.709
Dementia	EN_L5_ET	ADCY3	-0.16	0.26	-0.63	0.531	0.998
Dementia	EN_L6B	ADCY3	-0.00	0.03	-0.07	0.947	0.982
Dementia	EN_L6_CT	ADCY3	-0.05	0.03	-1.90	0.0577	0.267
Dementia	EN_L6_IT_1	ADCY3	-0.05	0.03	-2.14	0.0323	0.235
Dementia	EN_L6_IT_2	ADCY3	-0.05	0.03	-1.48	0.138	0.546
Dementia	IN_ADARB2	ADCY3	0.02	0.02	0.70	0.484	0.806
Dementia	IN_LAMP5_LHX6	ADCY3	0.00	0.03	0.14	0.891	0.956
Dementia	IN_LAMP5_RELN	ADCY3	0.04	0.03	1.57	0.116	0.426
Dementia	IN_PVALB	ADCY3	-0.00	0.02	-0.20	0.843	0.941
Dementia	IN_PVALB_CHC	ADCY3	0.04	0.04	0.91	0.364	0.754
Dementia	IN_SST	ADCY3	-0.00	0.02	-0.00	0.998	0.999
Dementia	IN_VIP	ADCY3	-0.01	0.02	-0.78	0.437	0.651
Dementia	Micro	ADCY3	0.09	0.05	2.05	0.0407	0.178
Dementia	OPC	ADCY3	-0.03	0.02	-1.45	0.147	0.454
Dementia	Oligo	ADCY3	-0.04	0.03	-1.13	0.26	0.477
Dementia	PC	ADCY3	0.03	0.08	0.33	0.744	0.957
Dementia	SMC	ADCY3	0.08	0.12	0.67	0.5	0.841
Dementia	VLMC	ADCY3	0.04	0.07	0.54	0.587	0.782
Dementia	Endo	ADCY4	-0.12	0.10	-1.20	0.231	0.751
Dementia	Astro	ADCY5	0.15	0.04	4.06	4.96e-05	0.00106
Dementia	EN_L2_3_IT	ADCY5	0.05	0.02	2.57	0.0102	0.0495
Dementia	EN_L3_5_IT_1	ADCY5	0.02	0.03	0.84	0.403	0.662
Dementia	EN_L3_5_IT_2	ADCY5	0.03	0.02	1.53	0.126	0.322
Dementia	EN_L3_5_IT_3	ADCY5	0.07	0.02	3.37	0.000758	0.00768
Dementia	EN_L5_6_NP	ADCY5	0.12	0.06	2.05	0.0403	0.505
Dementia	EN_L5_ET	ADCY5	0.22	0.37	0.59	0.555	0.998
Dementia	EN_L6B	ADCY5	0.01	0.03	0.29	0.772	0.925
Dementia	EN_L6_CT	ADCY5	0.00	0.03	0.02	0.983	0.994
Dementia	EN_L6_IT_1	ADCY5	0.02	0.03	0.68	0.495	0.786
Dementia	EN_L6_IT_2	ADCY5	0.05	0.03	1.35	0.178	0.596
Dementia	IN_ADARB2	ADCY5	0.04	0.03	1.54	0.123	0.472
Dementia	IN_LAMP5_LHX6	ADCY5	0.06	0.03	2.25	0.0247	0.167
Dementia	IN_LAMP5_RELN	ADCY5	0.08	0.02	3.30	0.000982	0.0354
Dementia	IN_PVALB	ADCY5	0.07	0.02	3.38	0.000735	0.0302
Dementia	IN_PVALB_CHC	ADCY5	0.04	0.03	1.20	0.23	0.653
Dementia	IN_SST	ADCY5	0.04	0.02	1.58	0.113	0.388
Dementia	IN_VIP	ADCY5	0.04	0.02	2.49	0.0127	0.0701
Dementia	Micro	ADCY5	0.13	0.06	2.28	0.0225	0.123
Dementia	OPC	ADCY5	0.03	0.02	1.19	0.233	0.546
Dementia	Oligo	ADCY5	0.03	0.02	1.72	0.0854	0.236
Dementia	PC	ADCY5	-0.11	0.07	-1.53	0.125	0.702
Dementia	SMC	ADCY5	-0.04	0.13	-0.26	0.791	0.944
Dementia	VLMC	ADCY5	0.30	0.10	3.06	0.00222	0.043
Dementia	Astro	ADCY6	-0.04	0.03	-1.28	0.2	0.373
Dementia	EN_L2_3_IT	ADCY6	-0.03	0.02	-1.63	0.103	0.238
Dementia	EN_L3_5_IT_1	ADCY6	-0.03	0.03	-0.76	0.449	0.697
Dementia	EN_L3_5_IT_2	ADCY6	-0.04	0.02	-1.69	0.0914	0.264
Dementia	EN_L3_5_IT_3	ADCY6	-0.02	0.02	-0.84	0.4	0.591
Dementia	EN_L5_6_NP	ADCY6	0.03	0.04	0.86	0.392	0.849
Dementia	EN_L5_ET	ADCY6	-0.07	0.57	-0.13	0.897	1
Dementia	EN_L6B	ADCY6	-0.07	0.04	-1.79	0.0728	0.346
Dementia	EN_L6_CT	ADCY6	-0.07	0.04	-1.96	0.0496	0.246
Dementia	EN_L6_IT_1	ADCY6	-0.03	0.04	-0.93	0.355	0.687
Dementia	EN_L6_IT_2	ADCY6	-0.08	0.05	-1.67	0.0943	0.477
Dementia	IN_ADARB2	ADCY6	-0.03	0.04	-0.78	0.436	0.776
Dementia	IN_LAMP5_LHX6	ADCY6	-0.02	0.04	-0.59	0.553	0.795
Dementia	IN_LAMP5_RELN	ADCY6	0.04	0.03	1.32	0.186	0.531
Dementia	IN_PVALB	ADCY6	0.01	0.02	0.24	0.808	0.927
Dementia	IN_PVALB_CHC	ADCY6	-0.05	0.05	-0.91	0.361	0.751
Dementia	IN_SST	ADCY6	-0.05	0.03	-1.66	0.0969	0.359
Dementia	IN_VIP	ADCY6	-0.04	0.02	-1.67	0.0948	0.257
Dementia	Micro	ADCY6	0.06	0.05	1.35	0.176	0.422
Dementia	OPC	ADCY6	-0.03	0.03	-1.18	0.237	0.55
Dementia	Oligo	ADCY6	-0.04	0.03	-1.48	0.14	0.325
Dementia	PC	ADCY6	-0.06	0.06	-0.99	0.324	0.837
Dementia	Adaptive	ADCY7	-0.11	0.11	-1.08	0.28	0.834
Dementia	Astro	ADCY7	-0.09	0.06	-1.40	0.163	0.326
Dementia	EN_L2_3_IT	ADCY7	-0.17	0.05	-3.14	0.00166	0.015
Dementia	EN_L3_5_IT_2	ADCY7	-0.05	0.07	-0.76	0.447	0.666
Dementia	EN_L3_5_IT_3	ADCY7	-0.05	0.05	-1.16	0.245	0.438
Dementia	EN_L5_6_NP	ADCY7	0.12	0.07	1.80	0.0711	0.584
Dementia	EN_L6B	ADCY7	-0.16	0.06	-2.72	0.0066	0.094
Dementia	EN_L6_CT	ADCY7	0.08	0.07	1.15	0.251	0.566
Dementia	EN_L6_IT_1	ADCY7	0.23	0.20	1.18	0.237	0.582
Dementia	EN_L6_IT_2	ADCY7	0.00	0.08	0.05	0.959	0.992
Dementia	IN_ADARB2	ADCY7	0.07	0.06	1.14	0.254	0.633
Dementia	IN_VIP	ADCY7	0.01	0.04	0.30	0.764	0.876
Dementia	Micro	ADCY7	0.04	0.02	1.97	0.0485	0.197
Dementia	OPC	ADCY7	-0.08	0.06	-1.27	0.204	0.52
Dementia	Oligo	ADCY7	-0.04	0.05	-0.76	0.449	0.661
Dementia	PVM	ADCY7	0.04	0.06	0.59	0.558	0.896
Dementia	Astro	ADCY8	0.11	0.03	3.53	0.000409	0.005
Dementia	EN_L2_3_IT	ADCY8	-0.04	0.05	-0.89	0.371	0.561
Dementia	EN_L3_5_IT_1	ADCY8	-0.05	0.06	-0.94	0.346	0.612
Dementia	EN_L3_5_IT_2	ADCY8	-0.29	0.05	-6.16	7.21e-10	2.28e-07
Dementia	EN_L3_5_IT_3	ADCY8	-0.18	0.04	-4.31	1.62e-05	0.000411
Dementia	EN_L5_ET	ADCY8	-0.43	0.40	-1.07	0.286	0.998
Dementia	EN_L6B	ADCY8	-0.05	0.04	-1.17	0.243	0.599
Dementia	EN_L6_CT	ADCY8	0.11	0.07	1.43	0.153	0.449
Dementia	EN_L6_IT_1	ADCY8	-0.05	0.07	-0.70	0.483	0.78
Dementia	EN_L6_IT_2	ADCY8	0.48	0.12	4.17	3.1e-05	0.0143
Dementia	IN_ADARB2	ADCY8	-0.08	0.03	-2.67	0.00751	0.13
Dementia	IN_LAMP5_LHX6	ADCY8	0.04	0.04	0.93	0.352	0.657
Dementia	IN_LAMP5_RELN	ADCY8	-0.06	0.04	-1.25	0.211	0.561
Dementia	IN_PVALB	ADCY8	0.01	0.02	0.49	0.627	0.843
Dementia	IN_PVALB_CHC	ADCY8	0.05	0.02	2.32	0.0203	0.239
Dementia	IN_SST	ADCY8	0.00	0.02	0.11	0.914	0.972
Dementia	IN_VIP	ADCY8	-0.04	0.02	-1.59	0.112	0.287
Dementia	Micro	ADCY8	0.03	0.05	0.59	0.556	0.766
Dementia	OPC	ADCY8	-0.06	0.02	-2.64	0.00827	0.127
Dementia	Oligo	ADCY8	-0.05	0.04	-1.47	0.142	0.327
Dementia	Astro	ADCY9	0.07	0.02	2.68	0.00726	0.0376
Dementia	EN_L2_3_IT	ADCY9	0.03	0.02	1.74	0.0813	0.204
Dementia	EN_L3_5_IT_1	ADCY9	0.05	0.02	2.48	0.0133	0.0993
Dementia	EN_L3_5_IT_2	ADCY9	0.03	0.02	1.61	0.107	0.29
Dementia	EN_L3_5_IT_3	ADCY9	0.01	0.02	0.71	0.48	0.661
Dementia	EN_L5_6_NP	ADCY9	-0.01	0.03	-0.26	0.797	0.964
Dementia	EN_L5_ET	ADCY9	0.15	0.23	0.66	0.512	0.998
Dementia	EN_L6B	ADCY9	-0.05	0.03	-1.82	0.0685	0.335
Dementia	EN_L6_CT	ADCY9	-0.02	0.02	-1.02	0.306	0.621
Dementia	EN_L6_IT_1	ADCY9	0.05	0.02	1.94	0.0522	0.295
Dementia	EN_L6_IT_2	ADCY9	0.06	0.03	2.17	0.03	0.32
Dementia	Endo	ADCY9	0.01	0.06	0.08	0.934	0.992
Dementia	IN_ADARB2	ADCY9	-0.01	0.03	-0.38	0.707	0.91
Dementia	IN_LAMP5_LHX6	ADCY9	0.03	0.02	1.30	0.194	0.488
Dementia	IN_LAMP5_RELN	ADCY9	0.05	0.02	2.38	0.0175	0.169
Dementia	IN_PVALB	ADCY9	0.00	0.02	0.06	0.952	0.983
Dementia	IN_PVALB_CHC	ADCY9	-0.00	0.03	-0.08	0.938	0.984
Dementia	IN_SST	ADCY9	0.00	0.02	0.07	0.942	0.981
Dementia	IN_VIP	ADCY9	-0.01	0.02	-0.50	0.62	0.784
Dementia	Micro	ADCY9	0.16	0.04	4.03	5.67e-05	0.00181
Dementia	OPC	ADCY9	0.02	0.02	0.94	0.349	0.653
Dementia	Oligo	ADCY9	0.07	0.03	2.80	0.00506	0.036
Dementia	PC	ADCY9	-0.02	0.05	-0.32	0.752	0.959
Dementia	PVM	ADCY9	0.09	0.23	0.39	0.695	0.944
Dementia	SMC	ADCY9	0.00	0.11	0.00	0.997	0.999
Dementia	VLMC	ADCY9	0.09	0.07	1.32	0.188	0.433
Dementia	EN_L2_3_IT	ADCYAP1	-0.18	0.04	-4.91	9.04e-07	0.000107
Dementia	EN_L3_5_IT_1	ADCYAP1	-0.10	0.06	-1.82	0.0691	0.253
Dementia	EN_L6B	ADCYAP1	-0.02	0.09	-0.19	0.848	0.954
Dementia	EN_L6_IT_1	ADCYAP1	-0.17	0.06	-2.62	0.0088	0.119
Dementia	Oligo	ADCYAP1	-0.01	0.08	-0.12	0.907	0.953
Dementia	Astro	ADCYAP1R1	0.04	0.03	1.62	0.106	0.245
Dementia	EN_L2_3_IT	ADCYAP1R1	0.07	0.03	2.75	0.00595	0.0346
Dementia	EN_L3_5_IT_1	ADCYAP1R1	0.11	0.04	2.82	0.00481	0.0547
Dementia	EN_L3_5_IT_2	ADCYAP1R1	0.08	0.03	2.73	0.00624	0.0476
Dementia	EN_L3_5_IT_3	ADCYAP1R1	0.13	0.03	4.88	1.08e-06	4.93e-05
Dementia	EN_L5_6_NP	ADCYAP1R1	0.09	0.16	0.56	0.576	0.913
Dementia	EN_L5_ET	ADCYAP1R1	0.14	0.47	0.29	0.769	0.999
Dementia	EN_L6B	ADCYAP1R1	0.19	0.03	5.49	3.95e-08	1.62e-05
Dementia	EN_L6_CT	ADCYAP1R1	0.14	0.04	3.92	8.92e-05	0.00402
Dementia	EN_L6_IT_1	ADCYAP1R1	0.06	0.05	1.21	0.228	0.572
Dementia	IN_ADARB2	ADCYAP1R1	0.02	0.02	0.80	0.426	0.77
Dementia	IN_LAMP5_LHX6	ADCYAP1R1	0.04	0.03	1.66	0.0973	0.351
Dementia	IN_LAMP5_RELN	ADCYAP1R1	0.03	0.02	1.57	0.117	0.428
Dementia	IN_PVALB	ADCYAP1R1	0.03	0.02	1.46	0.145	0.448
Dementia	IN_PVALB_CHC	ADCYAP1R1	0.04	0.03	1.63	0.103	0.492
Dementia	IN_SST	ADCYAP1R1	0.00	0.02	0.25	0.8	0.926
Dementia	IN_VIP	ADCYAP1R1	0.05	0.02	2.44	0.0146	0.0769
Dementia	OPC	ADCYAP1R1	-0.03	0.03	-1.12	0.263	0.576
Dementia	Oligo	ADCYAP1R1	-0.03	0.04	-0.76	0.445	0.658
Dementia	Adaptive	ADD1	-0.00	0.07	-0.06	0.956	1
Dementia	Astro	ADD1	0.00	0.02	0.21	0.833	0.909
Dementia	EN_L2_3_IT	ADD1	0.04	0.01	3.61	0.000302	0.00498
Dementia	EN_L3_5_IT_1	ADD1	0.04	0.02	2.19	0.0287	0.155
Dementia	EN_L3_5_IT_2	ADD1	0.03	0.01	2.67	0.00759	0.054
Dementia	EN_L3_5_IT_3	ADD1	0.03	0.01	2.45	0.0144	0.0638
Dementia	EN_L5_6_NP	ADD1	-0.00	0.02	-0.22	0.829	0.968
Dementia	EN_L5_ET	ADD1	-0.15	0.22	-0.66	0.51	0.998
Dementia	EN_L6B	ADD1	0.02	0.02	1.06	0.29	0.646
Dementia	EN_L6_CT	ADD1	-0.01	0.02	-0.88	0.379	0.681
Dementia	EN_L6_IT_1	ADD1	0.03	0.02	1.65	0.0986	0.393
Dementia	EN_L6_IT_2	ADD1	0.03	0.02	1.18	0.24	0.66
Dementia	Endo	ADD1	0.02	0.04	0.42	0.675	0.944
Dementia	IN_ADARB2	ADD1	0.01	0.02	0.74	0.458	0.791
Dementia	IN_LAMP5_LHX6	ADD1	0.07	0.02	3.17	0.00155	0.0356
Dementia	IN_LAMP5_RELN	ADD1	0.06	0.02	3.42	0.000629	0.0274
Dementia	IN_PVALB	ADD1	0.03	0.01	2.27	0.0231	0.185
Dementia	IN_PVALB_CHC	ADD1	0.03	0.02	1.20	0.229	0.652
Dementia	IN_SST	ADD1	0.02	0.01	1.43	0.152	0.45
Dementia	IN_VIP	ADD1	0.02	0.01	1.38	0.167	0.367
Dementia	Micro	ADD1	0.04	0.02	2.40	0.0163	0.0991
Dementia	OPC	ADD1	0.01	0.02	0.75	0.453	0.728
Dementia	Oligo	ADD1	-0.02	0.02	-0.99	0.324	0.546
Dementia	PC	ADD1	-0.01	0.04	-0.19	0.849	0.982
Dementia	PVM	ADD1	0.06	0.06	0.91	0.364	0.831
Dementia	SMC	ADD1	0.14	0.10	1.46	0.144	0.619
Dementia	VLMC	ADD1	0.06	0.04	1.28	0.199	0.447
Dementia	Astro	ADD2	0.05	0.04	1.08	0.282	0.468
Dementia	EN_L2_3_IT	ADD2	0.03	0.01	2.41	0.0159	0.0672
Dementia	EN_L3_5_IT_1	ADD2	0.06	0.02	3.12	0.00183	0.0309
Dementia	EN_L3_5_IT_2	ADD2	0.07	0.02	4.36	1.3e-05	0.000509
Dementia	EN_L3_5_IT_3	ADD2	0.07	0.02	3.87	0.000111	0.00182
Dementia	EN_L5_6_NP	ADD2	0.00	0.02	0.21	0.837	0.969
Dementia	EN_L5_ET	ADD2	0.16	0.22	0.73	0.467	0.998
Dementia	EN_L6B	ADD2	0.01	0.02	0.58	0.559	0.828
Dementia	EN_L6_CT	ADD2	0.06	0.02	2.98	0.00288	0.0438
Dementia	EN_L6_IT_1	ADD2	0.02	0.02	0.92	0.358	0.69
Dementia	EN_L6_IT_2	ADD2	0.02	0.02	0.69	0.488	0.825
Dementia	IN_ADARB2	ADD2	0.01	0.02	0.73	0.464	0.794
Dementia	IN_LAMP5_LHX6	ADD2	0.05	0.02	2.49	0.0127	0.119
Dementia	IN_LAMP5_RELN	ADD2	0.03	0.02	1.66	0.0971	0.393
Dementia	IN_PVALB	ADD2	0.03	0.02	1.62	0.105	0.383
Dementia	IN_PVALB_CHC	ADD2	0.01	0.02	0.63	0.527	0.838
Dementia	IN_SST	ADD2	0.03	0.02	1.57	0.116	0.393
Dementia	IN_VIP	ADD2	0.02	0.01	1.74	0.0819	0.235
Dementia	Micro	ADD2	0.09	0.06	1.69	0.0919	0.288
Dementia	OPC	ADD2	0.02	0.02	0.92	0.358	0.659
Dementia	Oligo	ADD2	0.02	0.04	0.55	0.579	0.758
Dementia	Adaptive	ADD3	-0.05	0.07	-0.72	0.474	0.939
Dementia	Astro	ADD3	-0.00	0.02	-0.13	0.893	0.944
Dementia	EN_L2_3_IT	ADD3	0.03	0.02	1.61	0.108	0.246
Dementia	EN_L3_5_IT_1	ADD3	-0.01	0.02	-0.50	0.614	0.811
Dementia	EN_L3_5_IT_2	ADD3	0.07	0.02	2.98	0.00293	0.0284
Dementia	EN_L3_5_IT_3	ADD3	0.12	0.02	5.34	9.29e-08	6.64e-06
Dementia	EN_L5_6_NP	ADD3	0.01	0.03	0.48	0.633	0.929
Dementia	EN_L5_ET	ADD3	0.32	0.46	0.71	0.48	0.998
Dementia	EN_L6B	ADD3	0.09	0.03	3.16	0.00159	0.038
Dementia	EN_L6_CT	ADD3	0.10	0.03	3.13	0.00173	0.0314
Dementia	EN_L6_IT_1	ADD3	0.05	0.03	2.16	0.0311	0.231
Dementia	EN_L6_IT_2	ADD3	0.06	0.03	2.30	0.0214	0.283
Dementia	Endo	ADD3	0.04	0.06	0.65	0.519	0.899
Dementia	IN_ADARB2	ADD3	0.00	0.03	0.08	0.938	0.983
Dementia	IN_LAMP5_LHX6	ADD3	0.06	0.02	2.71	0.00669	0.0837
Dementia	IN_LAMP5_RELN	ADD3	0.05	0.02	2.70	0.00692	0.103
Dementia	IN_PVALB	ADD3	0.04	0.02	2.55	0.0107	0.127
Dementia	IN_PVALB_CHC	ADD3	0.10	0.03	3.42	0.000619	0.0293
Dementia	IN_SST	ADD3	-0.00	0.02	-0.17	0.864	0.953
Dementia	IN_VIP	ADD3	-0.00	0.01	-0.32	0.752	0.869
Dementia	Micro	ADD3	0.05	0.03	1.42	0.157	0.397
Dementia	OPC	ADD3	0.01	0.02	0.67	0.506	0.764
Dementia	Oligo	ADD3	-0.01	0.02	-0.47	0.635	0.795
Dementia	PC	ADD3	0.03	0.05	0.66	0.51	0.895
Dementia	PVM	ADD3	0.00	0.20	0.01	0.992	0.998
Dementia	VLMC	ADD3	-0.04	0.05	-0.75	0.454	0.687
Dementia	Astro	ADGB	0.06	0.07	0.82	0.412	0.594
Dementia	EN_L2_3_IT	ADGB	-0.15	0.05	-2.91	0.00366	0.0251
Dementia	EN_L3_5_IT_2	ADGB	0.13	0.15	0.87	0.386	0.615
Dementia	EN_L3_5_IT_3	ADGB	-0.18	0.06	-2.94	0.0033	0.0224
Dementia	Oligo	ADGB	-0.03	0.06	-0.58	0.563	0.747
Dementia	Astro	ADGRA1	0.05	0.05	1.02	0.308	0.496
Dementia	EN_L2_3_IT	ADGRA1	-0.03	0.02	-1.20	0.231	0.411
Dementia	EN_L3_5_IT_1	ADGRA1	0.01	0.03	0.21	0.836	0.928
Dementia	EN_L3_5_IT_2	ADGRA1	-0.07	0.02	-3.33	0.000862	0.0117
Dementia	EN_L3_5_IT_3	ADGRA1	-0.07	0.02	-3.00	0.0027	0.0195
Dementia	EN_L5_6_NP	ADGRA1	-0.05	0.05	-1.17	0.243	0.76
Dementia	EN_L5_ET	ADGRA1	-0.17	0.39	-0.43	0.669	0.998
Dementia	EN_L6B	ADGRA1	-0.04	0.04	-1.12	0.264	0.623
Dementia	EN_L6_CT	ADGRA1	-0.11	0.03	-3.44	0.000575	0.015
Dementia	EN_L6_IT_1	ADGRA1	-0.14	0.04	-3.60	0.000319	0.0159
Dementia	EN_L6_IT_2	ADGRA1	-0.03	0.06	-0.43	0.666	0.898
Dementia	IN_ADARB2	ADGRA1	-0.03	0.04	-0.76	0.447	0.784
Dementia	IN_LAMP5_LHX6	ADGRA1	0.08	0.05	1.62	0.104	0.362
Dementia	IN_LAMP5_RELN	ADGRA1	-0.02	0.05	-0.42	0.676	0.888
Dementia	IN_PVALB	ADGRA1	-0.03	0.02	-1.23	0.217	0.538
Dementia	IN_PVALB_CHC	ADGRA1	0.01	0.03	0.28	0.777	0.936
Dementia	IN_SST	ADGRA1	-0.04	0.03	-1.46	0.144	0.438
Dementia	IN_VIP	ADGRA1	-0.02	0.03	-0.64	0.521	0.713
Dementia	OPC	ADGRA1	0.06	0.02	2.62	0.00867	0.13
Dementia	Oligo	ADGRA1	0.01	0.04	0.25	0.8	0.898
Dementia	Astro	ADGRA2	-0.07	0.05	-1.33	0.183	0.353
Dementia	EN_L2_3_IT	ADGRA2	0.01	0.02	0.61	0.545	0.712
Dementia	EN_L3_5_IT_1	ADGRA2	0.11	0.06	2.00	0.0457	0.202
Dementia	EN_L3_5_IT_2	ADGRA2	-0.03	0.03	-0.87	0.387	0.616
Dementia	EN_L3_5_IT_3	ADGRA2	0.00	0.03	0.08	0.939	0.967
Dementia	EN_L5_6_NP	ADGRA2	-0.00	0.06	-0.08	0.935	0.987
Dementia	EN_L6B	ADGRA2	0.10	0.06	1.61	0.107	0.417
Dementia	EN_L6_CT	ADGRA2	0.01	0.05	0.12	0.908	0.966
Dementia	EN_L6_IT_1	ADGRA2	-0.02	0.04	-0.41	0.682	0.881
Dementia	EN_L6_IT_2	ADGRA2	0.04	0.07	0.62	0.534	0.85
Dementia	Endo	ADGRA2	0.07	0.12	0.59	0.554	0.912
Dementia	IN_ADARB2	ADGRA2	0.09	0.05	1.82	0.069	0.371
Dementia	IN_LAMP5_LHX6	ADGRA2	-0.05	0.06	-0.85	0.397	0.69
Dementia	IN_LAMP5_RELN	ADGRA2	-0.02	0.05	-0.48	0.629	0.868
Dementia	IN_PVALB	ADGRA2	0.01	0.03	0.50	0.617	0.837
Dementia	IN_PVALB_CHC	ADGRA2	0.08	0.05	1.40	0.163	0.588
Dementia	IN_SST	ADGRA2	-0.04	0.03	-1.19	0.233	0.558
Dementia	IN_VIP	ADGRA2	0.04	0.03	1.48	0.139	0.327
Dementia	OPC	ADGRA2	-0.06	0.04	-1.39	0.165	0.476
Dementia	Oligo	ADGRA2	0.08	0.04	1.97	0.0493	0.165
Dementia	PC	ADGRA2	-0.04	0.06	-0.59	0.557	0.91
Dementia	VLMC	ADGRA2	-0.06	0.07	-0.89	0.371	0.622
Dementia	Astro	ADGRA3	0.01	0.02	0.58	0.564	0.72
Dementia	EN_L2_3_IT	ADGRA3	0.12	0.03	4.35	1.36e-05	0.000667
Dementia	EN_L3_5_IT_1	ADGRA3	0.10	0.05	2.13	0.0329	0.167
Dementia	EN_L3_5_IT_2	ADGRA3	0.02	0.03	0.70	0.483	0.695
Dementia	EN_L3_5_IT_3	ADGRA3	0.06	0.03	1.72	0.0846	0.214
Dementia	EN_L5_6_NP	ADGRA3	0.05	0.06	0.79	0.431	0.858
Dementia	EN_L6B	ADGRA3	-0.04	0.06	-0.62	0.537	0.819
Dementia	EN_L6_CT	ADGRA3	0.03	0.05	0.68	0.495	0.761
Dementia	EN_L6_IT_1	ADGRA3	0.16	0.05	3.23	0.00122	0.0372
Dementia	EN_L6_IT_2	ADGRA3	0.15	0.07	2.23	0.0256	0.3
Dementia	IN_ADARB2	ADGRA3	0.02	0.05	0.40	0.693	0.901
Dementia	IN_LAMP5_LHX6	ADGRA3	-0.01	0.05	-0.27	0.784	0.909
Dementia	IN_LAMP5_RELN	ADGRA3	0.01	0.04	0.28	0.778	0.93
Dementia	IN_PVALB	ADGRA3	0.03	0.03	1.07	0.283	0.603
Dementia	IN_PVALB_CHC	ADGRA3	-0.06	0.04	-1.50	0.133	0.545
Dementia	IN_SST	ADGRA3	0.05	0.04	1.45	0.146	0.44
Dementia	IN_VIP	ADGRA3	0.01	0.02	0.50	0.619	0.784
Dementia	Micro	ADGRA3	0.21	0.07	3.21	0.00131	0.0182
Dementia	OPC	ADGRA3	-0.03	0.02	-1.46	0.143	0.45
Dementia	Oligo	ADGRA3	-0.06	0.04	-1.36	0.174	0.373
Dementia	PC	ADGRA3	0.18	0.17	1.09	0.277	0.812
Dementia	PVM	ADGRA3	0.14	0.09	1.51	0.13	0.677
Dementia	VLMC	ADGRA3	-0.06	0.07	-0.80	0.425	0.665
Dementia	Astro	ADGRB1	-0.07	0.04	-1.70	0.0893	0.218
Dementia	EN_L2_3_IT	ADGRB1	0.02	0.02	0.67	0.505	0.68
Dementia	EN_L3_5_IT_1	ADGRB1	0.04	0.03	1.53	0.126	0.354
Dementia	EN_L3_5_IT_2	ADGRB1	0.02	0.03	0.75	0.455	0.672
Dementia	EN_L3_5_IT_3	ADGRB1	-0.01	0.02	-0.38	0.702	0.827
Dementia	EN_L5_6_NP	ADGRB1	-0.02	0.04	-0.42	0.678	0.938
Dementia	EN_L5_ET	ADGRB1	-0.02	0.41	-0.05	0.959	1
Dementia	EN_L6B	ADGRB1	0.01	0.04	0.34	0.736	0.912
Dementia	EN_L6_CT	ADGRB1	-0.06	0.03	-1.60	0.109	0.377
Dementia	EN_L6_IT_1	ADGRB1	-0.03	0.03	-0.95	0.341	0.678
Dementia	EN_L6_IT_2	ADGRB1	-0.03	0.05	-0.63	0.53	0.848
Dementia	IN_ADARB2	ADGRB1	-0.07	0.04	-1.86	0.063	0.355
Dementia	IN_LAMP5_LHX6	ADGRB1	0.01	0.05	0.25	0.799	0.917
Dementia	IN_LAMP5_RELN	ADGRB1	-0.00	0.04	-0.12	0.902	0.972
Dementia	IN_PVALB	ADGRB1	0.07	0.03	2.74	0.00617	0.0966
Dementia	IN_PVALB_CHC	ADGRB1	-0.01	0.03	-0.23	0.816	0.949
Dementia	IN_SST	ADGRB1	0.01	0.03	0.30	0.765	0.91
Dementia	IN_VIP	ADGRB1	0.02	0.02	1.05	0.294	0.517
Dementia	Micro	ADGRB1	0.05	0.07	0.73	0.466	0.703
Dementia	OPC	ADGRB1	-0.00	0.02	-0.12	0.901	0.962
Dementia	Oligo	ADGRB1	-0.02	0.04	-0.48	0.632	0.793
Dementia	Astro	ADGRB2	0.11	0.03	4.13	3.65e-05	0.000838
Dementia	EN_L2_3_IT	ADGRB2	-0.02	0.02	-1.14	0.253	0.436
Dementia	EN_L3_5_IT_1	ADGRB2	0.06	0.03	2.23	0.0255	0.145
Dementia	EN_L3_5_IT_2	ADGRB2	-0.07	0.02	-2.87	0.00408	0.0356
Dementia	EN_L3_5_IT_3	ADGRB2	-0.05	0.03	-2.11	0.0348	0.116
Dementia	EN_L5_6_NP	ADGRB2	0.05	0.05	0.91	0.365	0.833
Dementia	EN_L5_ET	ADGRB2	-0.27	0.37	-0.73	0.465	0.998
Dementia	EN_L6B	ADGRB2	-0.10	0.04	-2.50	0.0125	0.137
Dementia	EN_L6_CT	ADGRB2	-0.12	0.04	-3.04	0.00237	0.0385
Dementia	EN_L6_IT_1	ADGRB2	-0.04	0.03	-1.25	0.212	0.555
Dementia	EN_L6_IT_2	ADGRB2	-0.04	0.04	-0.81	0.417	0.788
Dementia	IN_ADARB2	ADGRB2	-0.03	0.04	-0.89	0.376	0.734
Dementia	IN_LAMP5_LHX6	ADGRB2	0.04	0.05	0.79	0.429	0.714
Dementia	IN_LAMP5_RELN	ADGRB2	-0.06	0.04	-1.33	0.185	0.529
Dementia	IN_PVALB	ADGRB2	0.03	0.03	1.13	0.259	0.58
Dementia	IN_SST	ADGRB2	-0.01	0.03	-0.46	0.649	0.858
Dementia	IN_VIP	ADGRB2	0.01	0.03	0.18	0.857	0.931
Dementia	Micro	ADGRB2	0.09	0.06	1.48	0.14	0.372
Dementia	OPC	ADGRB2	-0.02	0.02	-0.89	0.371	0.67
Dementia	Oligo	ADGRB2	0.03	0.02	1.12	0.263	0.481
Dementia	Adaptive	ADGRB3	0.27	0.11	2.53	0.0113	0.363
Dementia	Astro	ADGRB3	-0.03	0.03	-1.12	0.261	0.445
Dementia	EN_L2_3_IT	ADGRB3	0.04	0.01	2.92	0.00354	0.0245
Dementia	EN_L3_5_IT_1	ADGRB3	0.04	0.02	2.35	0.0186	0.121
Dementia	EN_L3_5_IT_2	ADGRB3	0.04	0.01	3.26	0.00113	0.0143
Dementia	EN_L3_5_IT_3	ADGRB3	0.03	0.01	2.20	0.028	0.0996
Dementia	EN_L5_6_NP	ADGRB3	0.05	0.02	2.23	0.0255	0.446
Dementia	EN_L5_ET	ADGRB3	0.11	0.16	0.70	0.481	0.998
Dementia	EN_L6B	ADGRB3	0.05	0.02	2.54	0.011	0.126
Dementia	EN_L6_CT	ADGRB3	-0.00	0.02	-0.20	0.845	0.943
Dementia	EN_L6_IT_1	ADGRB3	-0.02	0.02	-1.11	0.267	0.61
Dementia	EN_L6_IT_2	ADGRB3	0.06	0.02	2.52	0.0117	0.229
Dementia	Endo	ADGRB3	-0.02	0.06	-0.29	0.771	0.96
Dementia	IN_ADARB2	ADGRB3	0.06	0.02	3.38	0.000721	0.0446
Dementia	IN_LAMP5_LHX6	ADGRB3	0.08	0.02	4.13	3.62e-05	0.00337
Dementia	IN_LAMP5_RELN	ADGRB3	0.10	0.02	5.23	1.67e-07	0.000111
Dementia	IN_PVALB	ADGRB3	0.03	0.01	1.79	0.0732	0.322
Dementia	IN_PVALB_CHC	ADGRB3	0.07	0.02	3.68	0.000235	0.016
Dementia	IN_SST	ADGRB3	0.01	0.02	0.32	0.751	0.905
Dementia	IN_VIP	ADGRB3	0.05	0.01	3.83	0.00013	0.00366
Dementia	Micro	ADGRB3	0.03	0.04	0.71	0.479	0.713
Dementia	OPC	ADGRB3	0.06	0.02	3.73	0.00019	0.019
Dementia	Oligo	ADGRB3	0.04	0.03	1.48	0.138	0.322
Dementia	PC	ADGRB3	0.11	0.05	2.30	0.0215	0.432
Dementia	PVM	ADGRB3	0.17	0.10	1.69	0.0909	0.624
Dementia	SMC	ADGRB3	0.21	0.12	1.66	0.0974	0.554
Dementia	VLMC	ADGRB3	0.15	0.08	1.91	0.0556	0.228
Dementia	EN_L2_3_IT	ADGRD1	-0.02	0.05	-0.36	0.721	0.837
Dementia	EN_L3_5_IT_1	ADGRD1	0.08	0.07	1.07	0.285	0.554
Dementia	EN_L3_5_IT_2	ADGRD1	-0.25	0.06	-4.04	5.33e-05	0.00146
Dementia	EN_L3_5_IT_3	ADGRD1	-0.17	0.06	-2.90	0.00373	0.0245
Dementia	IN_ADARB2	ADGRD1	0.15	0.18	0.88	0.381	0.737
Dementia	IN_PVALB	ADGRD1	-0.07	0.07	-1.02	0.306	0.624
Dementia	IN_PVALB_CHC	ADGRD1	-0.08	0.18	-0.43	0.667	0.892
Dementia	Micro	ADGRD1	0.36	0.14	2.59	0.00973	0.0704
Dementia	Oligo	ADGRD1	-0.05	0.06	-0.86	0.387	0.606
Dementia	PC	ADGRD1	0.14	0.07	2.11	0.0351	0.479
Dementia	VLMC	ADGRD1	-0.29	0.10	-2.80	0.00517	0.0624
Dementia	Astro	ADGRE1	-0.03	0.07	-0.45	0.649	0.784
Dementia	EN_L2_3_IT	ADGRE1	0.01	0.06	0.15	0.878	0.933
Dementia	EN_L3_5_IT_3	ADGRE1	0.05	0.13	0.40	0.691	0.82
Dementia	Micro	ADGRE1	0.23	0.10	2.39	0.0169	0.101
Dementia	Oligo	ADGRE1	0.02	0.05	0.41	0.681	0.826
Dementia	Astro	ADGRE2	-0.03	0.05	-0.62	0.533	0.697
Dementia	EN_L2_3_IT	ADGRE2	-0.04	0.05	-0.84	0.398	0.587
Dementia	EN_L3_5_IT_2	ADGRE2	-0.05	0.15	-0.36	0.718	0.855
Dementia	EN_L3_5_IT_3	ADGRE2	0.26	0.16	1.62	0.104	0.246
Dementia	IN_PVALB	ADGRE2	-0.17	0.14	-1.17	0.243	0.564
Dementia	IN_VIP	ADGRE2	-0.12	0.06	-1.93	0.0541	0.181
Dementia	Micro	ADGRE2	0.28	0.09	3.25	0.00114	0.0165
Dementia	Oligo	ADGRE2	-0.00	0.03	-0.12	0.901	0.951
Dementia	PC	ADGRE2	0.11	0.22	0.51	0.609	0.923
Dementia	PVM	ADGRE2	0.34	0.30	1.14	0.252	0.783
Dementia	Astro	ADGRE3	-0.06	0.05	-1.13	0.259	0.443
Dementia	EN_L2_3_IT	ADGRE3	-0.05	0.04	-1.19	0.235	0.416
Dementia	EN_L3_5_IT_2	ADGRE3	-0.07	0.12	-0.58	0.565	0.755
Dementia	EN_L3_5_IT_3	ADGRE3	-0.12	0.06	-2.21	0.0268	0.0963
Dementia	IN_PVALB	ADGRE3	-0.09	0.06	-1.62	0.104	0.382
Dementia	IN_VIP	ADGRE3	-0.19	0.07	-2.96	0.00308	0.0278
Dementia	Oligo	ADGRE3	0.01	0.04	0.24	0.809	0.903
Dementia	Adaptive	ADGRE5	-0.01	0.11	-0.05	0.959	1
Dementia	Astro	ADGRE5	-0.12	0.04	-2.83	0.0046	0.0274
Dementia	EN_L2_3_IT	ADGRE5	-0.11	0.04	-2.49	0.0127	0.0574
Dementia	EN_L3_5_IT_1	ADGRE5	0.03	0.06	0.52	0.606	0.807
Dementia	EN_L3_5_IT_2	ADGRE5	-0.02	0.14	-0.15	0.884	0.943
Dementia	EN_L3_5_IT_3	ADGRE5	-0.13	0.11	-1.14	0.255	0.45
Dementia	IN_PVALB	ADGRE5	-0.05	0.06	-0.80	0.424	0.719
Dementia	IN_VIP	ADGRE5	-0.06	0.05	-1.08	0.281	0.505
Dementia	Micro	ADGRE5	0.13	0.06	2.01	0.0441	0.186
Dementia	OPC	ADGRE5	0.20	0.06	3.23	0.00124	0.0482
Dementia	Oligo	ADGRE5	-0.07	0.03	-2.05	0.0403	0.145
Dementia	PC	ADGRE5	-0.01	0.15	-0.05	0.961	0.997
Dementia	Astro	ADGRF3	-0.02	0.03	-0.69	0.487	0.658
Dementia	EN_L2_3_IT	ADGRF3	0.11	0.04	2.92	0.00348	0.0243
Dementia	EN_L3_5_IT_1	ADGRF3	0.19	0.07	2.86	0.00421	0.0505
Dementia	EN_L3_5_IT_2	ADGRF3	0.03	0.05	0.59	0.555	0.749
Dementia	EN_L3_5_IT_3	ADGRF3	0.06	0.05	1.09	0.274	0.47
Dementia	EN_L6_IT_1	ADGRF3	-0.36	0.15	-2.41	0.0158	0.162
Dementia	IN_PVALB	ADGRF3	-0.04	0.05	-0.83	0.407	0.708
Dementia	IN_SST	ADGRF3	-0.04	0.06	-0.67	0.506	0.778
Dementia	IN_VIP	ADGRF3	0.14	0.05	2.76	0.0057	0.0409
Dementia	OPC	ADGRF3	0.01	0.06	0.21	0.835	0.937
Dementia	Oligo	ADGRF3	0.05	0.04	1.21	0.227	0.44
Dementia	EN_L2_3_IT	ADGRF5	0.06	0.04	1.44	0.15	0.308
Dementia	EN_L3_5_IT_1	ADGRF5	0.09	0.05	1.80	0.0714	0.258
Dementia	EN_L3_5_IT_3	ADGRF5	-0.18	0.06	-2.87	0.00409	0.0262
Dementia	EN_L6_IT_1	ADGRF5	0.12	0.07	1.77	0.0764	0.352
Dementia	Endo	ADGRF5	-0.14	0.04	-3.46	0.000547	0.0643
Dementia	Oligo	ADGRF5	0.02	0.05	0.32	0.747	0.867
Dementia	PC	ADGRF5	-0.12	0.05	-2.33	0.0199	0.429
Dementia	Astro	ADGRG1	0.00	0.04	0.02	0.984	0.992
Dementia	EN_L2_3_IT	ADGRG1	0.04	0.04	1.09	0.274	0.458
Dementia	EN_L3_5_IT_1	ADGRG1	0.08	0.04	1.90	0.0577	0.23
Dementia	EN_L3_5_IT_2	ADGRG1	0.05	0.04	1.08	0.282	0.515
Dementia	EN_L3_5_IT_3	ADGRG1	0.06	0.06	1.12	0.264	0.46
Dementia	EN_L6B	ADGRG1	-0.14	0.16	-0.86	0.391	0.729
Dementia	Endo	ADGRG1	0.15	0.06	2.34	0.0194	0.318
Dementia	IN_ADARB2	ADGRG1	0.08	0.05	1.57	0.116	0.462
Dementia	IN_PVALB	ADGRG1	0.00	0.06	0.05	0.963	0.985
Dementia	IN_SST	ADGRG1	0.03	0.05	0.53	0.595	0.829
Dementia	IN_VIP	ADGRG1	-0.02	0.03	-0.66	0.506	0.703
Dementia	Micro	ADGRG1	-0.05	0.04	-1.14	0.253	0.512
Dementia	OPC	ADGRG1	0.03	0.02	1.31	0.191	0.507
Dementia	Oligo	ADGRG1	-0.04	0.04	-0.94	0.349	0.57
Dementia	Astro	ADGRG2	-0.14	0.05	-2.92	0.00345	0.0223
Dementia	EN_L2_3_IT	ADGRG2	-0.17	0.04	-4.59	4.36e-06	0.000309
Dementia	EN_L3_5_IT_1	ADGRG2	-0.05	0.05	-0.94	0.348	0.613
Dementia	EN_L3_5_IT_2	ADGRG2	-0.10	0.05	-2.13	0.0332	0.141
Dementia	EN_L3_5_IT_3	ADGRG2	-0.08	0.05	-1.64	0.1	0.24
Dementia	EN_L6B	ADGRG2	-0.06	0.07	-0.94	0.349	0.697
Dementia	EN_L6_CT	ADGRG2	-0.11	0.06	-1.74	0.0812	0.322
Dementia	EN_L6_IT_1	ADGRG2	-0.05	0.06	-0.88	0.381	0.706
Dementia	EN_L6_IT_2	ADGRG2	-0.15	0.07	-2.20	0.028	0.311
Dementia	IN_ADARB2	ADGRG2	-0.13	0.05	-2.31	0.021	0.215
Dementia	IN_LAMP5_RELN	ADGRG2	-0.03	0.06	-0.56	0.573	0.831
Dementia	IN_PVALB	ADGRG2	-0.04	0.05	-0.83	0.404	0.705
Dementia	IN_SST	ADGRG2	-0.13	0.06	-2.36	0.0183	0.155
Dementia	IN_VIP	ADGRG2	-0.18	0.04	-4.72	2.39e-06	0.0003
Dementia	Micro	ADGRG2	-0.14	0.06	-2.30	0.0214	0.119
Dementia	OPC	ADGRG2	-0.08	0.04	-2.08	0.0379	0.248
Dementia	Oligo	ADGRG2	-0.11	0.04	-2.81	0.00496	0.0355
Dementia	EN_L2_3_IT	ADGRG5	-0.04	0.07	-0.62	0.537	0.706
Dementia	Micro	ADGRG5	-0.30	0.07	-4.38	1.18e-05	0.000516
Dementia	EN_L5_6_NP	ADGRG6	-0.13	0.25	-0.52	0.605	0.921
Dementia	EN_L6B	ADGRG6	0.09	0.12	0.76	0.448	0.769
Dementia	Endo	ADGRG6	0.05	0.12	0.43	0.667	0.942
Dementia	IN_LAMP5_LHX6	ADGRG6	-0.10	0.05	-2.13	0.0329	0.194
Dementia	IN_SST	ADGRG6	-0.13	0.05	-2.53	0.0115	0.123
Dementia	Micro	ADGRG6	-0.00	0.07	-0.06	0.95	0.98
Dementia	PVM	ADGRG6	0.21	0.09	2.28	0.0226	0.435
Dementia	EN_L2_3_IT	ADGRG7	-0.12	0.21	-0.57	0.568	0.73
Dementia	Astro	ADGRL1	-0.02	0.03	-0.79	0.431	0.611
Dementia	EN_L2_3_IT	ADGRL1	0.03	0.02	1.73	0.0837	0.208
Dementia	EN_L3_5_IT_1	ADGRL1	0.05	0.02	2.23	0.0259	0.147
Dementia	EN_L3_5_IT_2	ADGRL1	0.03	0.02	1.46	0.145	0.353
Dementia	EN_L3_5_IT_3	ADGRL1	0.00	0.02	0.03	0.977	0.988
Dementia	EN_L5_6_NP	ADGRL1	0.02	0.03	0.80	0.421	0.855
Dementia	EN_L5_ET	ADGRL1	-0.01	0.29	-0.04	0.968	1
Dementia	EN_L6B	ADGRL1	0.00	0.03	0.02	0.984	0.994
Dementia	EN_L6_CT	ADGRL1	-0.03	0.02	-1.16	0.245	0.56
Dementia	EN_L6_IT_1	ADGRL1	-0.01	0.02	-0.36	0.721	0.898
Dementia	EN_L6_IT_2	ADGRL1	-0.01	0.03	-0.32	0.749	0.934
Dementia	Endo	ADGRL1	0.08	0.13	0.59	0.556	0.912
Dementia	IN_ADARB2	ADGRL1	-0.03	0.02	-1.33	0.182	0.555
Dementia	IN_LAMP5_LHX6	ADGRL1	0.01	0.03	0.46	0.646	0.844
Dementia	IN_LAMP5_RELN	ADGRL1	0.01	0.02	0.34	0.732	0.913
Dementia	IN_PVALB	ADGRL1	0.04	0.02	1.87	0.0608	0.295
Dementia	IN_PVALB_CHC	ADGRL1	-0.00	0.03	-0.02	0.982	0.995
Dementia	IN_SST	ADGRL1	-0.00	0.02	-0.23	0.815	0.932
Dementia	IN_VIP	ADGRL1	-0.02	0.02	-1.35	0.176	0.38
Dementia	Micro	ADGRL1	-0.00	0.04	-0.06	0.952	0.981
Dementia	OPC	ADGRL1	-0.01	0.02	-0.47	0.639	0.841
Dementia	Oligo	ADGRL1	0.00	0.02	0.02	0.981	0.989
Dementia	PC	ADGRL1	0.02	0.14	0.16	0.876	0.984
Dementia	Astro	ADGRL2	0.01	0.04	0.22	0.822	0.902
Dementia	EN_L2_3_IT	ADGRL2	-0.03	0.02	-1.49	0.136	0.287
Dementia	EN_L3_5_IT_1	ADGRL2	-0.04	0.02	-1.90	0.0577	0.23
Dementia	EN_L3_5_IT_2	ADGRL2	0.02	0.02	1.21	0.226	0.456
Dementia	EN_L3_5_IT_3	ADGRL2	0.01	0.02	0.51	0.612	0.763
Dementia	EN_L5_6_NP	ADGRL2	0.02	0.06	0.31	0.759	0.956
Dementia	EN_L5_ET	ADGRL2	0.16	0.30	0.52	0.602	0.998
Dementia	EN_L6B	ADGRL2	-0.08	0.06	-1.26	0.209	0.563
Dementia	EN_L6_CT	ADGRL2	0.04	0.05	0.92	0.357	0.668
Dementia	EN_L6_IT_1	ADGRL2	0.01	0.02	0.61	0.544	0.813
Dementia	EN_L6_IT_2	ADGRL2	0.02	0.03	0.71	0.476	0.819
Dementia	Endo	ADGRL2	-0.01	0.04	-0.16	0.871	0.982
Dementia	IN_ADARB2	ADGRL2	0.02	0.04	0.56	0.579	0.853
Dementia	IN_LAMP5_LHX6	ADGRL2	0.07	0.02	2.95	0.00322	0.0549
Dementia	IN_LAMP5_RELN	ADGRL2	0.05	0.03	1.93	0.0535	0.295
Dementia	IN_PVALB	ADGRL2	0.05	0.03	1.88	0.0603	0.294
Dementia	IN_PVALB_CHC	ADGRL2	0.13	0.03	5.08	3.76e-07	0.000187
Dementia	IN_SST	ADGRL2	-0.02	0.03	-0.62	0.536	0.796
Dementia	IN_VIP	ADGRL2	0.08	0.02	3.22	0.0013	0.0159
Dementia	Micro	ADGRL2	0.04	0.05	0.82	0.411	0.66
Dementia	OPC	ADGRL2	0.00	0.04	0.07	0.942	0.978
Dementia	Oligo	ADGRL2	-0.01	0.04	-0.18	0.857	0.928
Dementia	PC	ADGRL2	0.05	0.06	0.93	0.352	0.842
Dementia	PVM	ADGRL2	0.41	0.16	2.61	0.00898	0.358
Dementia	SMC	ADGRL2	-0.03	0.11	-0.26	0.794	0.944
Dementia	VLMC	ADGRL2	0.29	0.09	3.17	0.00154	0.0358
Dementia	Adaptive	ADGRL3	0.14	0.08	1.74	0.0815	0.619
Dementia	Astro	ADGRL3	-0.02	0.02	-0.86	0.389	0.573
Dementia	EN_L2_3_IT	ADGRL3	0.05	0.02	2.90	0.00377	0.0256
Dementia	EN_L3_5_IT_1	ADGRL3	0.04	0.02	2.22	0.0267	0.149
Dementia	EN_L3_5_IT_2	ADGRL3	0.04	0.02	2.66	0.00788	0.0552
Dementia	EN_L3_5_IT_3	ADGRL3	0.05	0.02	3.45	0.000571	0.0063
Dementia	EN_L5_6_NP	ADGRL3	0.03	0.02	1.69	0.0903	0.619
Dementia	EN_L5_ET	ADGRL3	-0.06	0.17	-0.38	0.702	0.998
Dementia	EN_L6B	ADGRL3	0.05	0.02	2.78	0.00547	0.0839
Dementia	EN_L6_CT	ADGRL3	0.10	0.02	4.96	7.22e-07	9.22e-05
Dementia	EN_L6_IT_1	ADGRL3	0.05	0.02	2.50	0.0125	0.142
Dementia	EN_L6_IT_2	ADGRL3	0.04	0.03	1.35	0.176	0.596
Dementia	Endo	ADGRL3	-0.15	0.06	-2.33	0.0196	0.319
Dementia	IN_ADARB2	ADGRL3	0.04	0.02	1.82	0.0681	0.369
Dementia	IN_LAMP5_LHX6	ADGRL3	0.04	0.02	1.84	0.0658	0.284
Dementia	IN_LAMP5_RELN	ADGRL3	0.02	0.02	1.16	0.246	0.602
Dementia	IN_PVALB	ADGRL3	0.07	0.02	4.78	1.75e-06	0.000652
Dementia	IN_PVALB_CHC	ADGRL3	0.02	0.02	1.15	0.249	0.668
Dementia	IN_SST	ADGRL3	0.08	0.01	5.37	7.92e-08	9.08e-05
Dementia	IN_VIP	ADGRL3	0.03	0.01	2.23	0.0259	0.113
Dementia	Micro	ADGRL3	0.03	0.03	1.02	0.306	0.568
Dementia	OPC	ADGRL3	0.04	0.01	2.79	0.00519	0.101
Dementia	Oligo	ADGRL3	0.08	0.03	2.63	0.00856	0.0518
Dementia	PC	ADGRL3	-0.09	0.04	-2.24	0.0254	0.433
Dementia	PVM	ADGRL3	0.06	0.07	0.89	0.373	0.831
Dementia	SMC	ADGRL3	0.23	0.11	2.04	0.041	0.457
Dementia	VLMC	ADGRL3	0.17	0.08	2.30	0.0216	0.135
Dementia	Astro	ADGRL4	-0.05	0.04	-1.31	0.189	0.36
Dementia	EN_L2_3_IT	ADGRL4	-0.09	0.04	-2.10	0.0357	0.116
Dementia	EN_L3_5_IT_1	ADGRL4	0.12	0.09	1.27	0.205	0.464
Dementia	EN_L3_5_IT_2	ADGRL4	0.17	0.07	2.42	0.0157	0.0875
Dementia	EN_L3_5_IT_3	ADGRL4	0.07	0.07	1.00	0.318	0.515
Dementia	EN_L6_IT_1	ADGRL4	0.05	0.09	0.58	0.559	0.82
Dementia	Endo	ADGRL4	0.03	0.04	0.81	0.419	0.856
Dementia	IN_ADARB2	ADGRL4	-0.12	0.09	-1.36	0.174	0.543
Dementia	IN_PVALB	ADGRL4	-0.08	0.06	-1.41	0.158	0.467
Dementia	IN_SST	ADGRL4	-0.15	0.09	-1.69	0.0914	0.348
Dementia	IN_VIP	ADGRL4	-0.02	0.05	-0.32	0.746	0.867
Dementia	OPC	ADGRL4	-0.02	0.05	-0.33	0.744	0.893
Dementia	Oligo	ADGRL4	0.01	0.03	0.20	0.842	0.92
Dementia	Astro	ADGRV1	-0.04	0.03	-1.31	0.19	0.361
Dementia	EN_L2_3_IT	ADGRV1	0.04	0.03	1.69	0.092	0.221
Dementia	EN_L3_5_IT_1	ADGRV1	0.16	0.03	5.13	2.84e-07	7.12e-05
Dementia	EN_L3_5_IT_2	ADGRV1	0.12	0.03	4.50	6.84e-06	0.000316
Dementia	EN_L3_5_IT_3	ADGRV1	0.15	0.03	5.09	3.55e-07	2.04e-05
Dementia	EN_L5_6_NP	ADGRV1	0.11	0.05	2.20	0.0275	0.454
Dementia	EN_L5_ET	ADGRV1	0.63	0.25	2.47	0.0136	0.871
Dementia	EN_L6B	ADGRV1	0.21	0.05	4.54	5.72e-06	0.000777
Dementia	EN_L6_CT	ADGRV1	0.17	0.04	4.53	5.9e-06	0.000512
Dementia	EN_L6_IT_1	ADGRV1	0.11	0.03	3.08	0.00204	0.0516
Dementia	EN_L6_IT_2	ADGRV1	0.12	0.04	3.26	0.00113	0.0967
Dementia	Endo	ADGRV1	-0.18	0.13	-1.42	0.157	0.668
Dementia	IN_ADARB2	ADGRV1	-0.00	0.04	-0.06	0.954	0.989
Dementia	IN_LAMP5_LHX6	ADGRV1	0.01	0.04	0.29	0.775	0.905
Dementia	IN_LAMP5_RELN	ADGRV1	0.09	0.04	2.35	0.0185	0.174
Dementia	IN_PVALB	ADGRV1	0.03	0.03	1.00	0.318	0.634
Dementia	IN_PVALB_CHC	ADGRV1	-0.01	0.05	-0.17	0.869	0.966
Dementia	IN_SST	ADGRV1	0.11	0.03	3.17	0.0015	0.0446
Dementia	IN_VIP	ADGRV1	0.11	0.02	4.34	1.4e-05	0.00094
Dementia	Micro	ADGRV1	0.02	0.04	0.40	0.687	0.847
Dementia	OPC	ADGRV1	-0.03	0.03	-1.08	0.279	0.59
Dementia	Oligo	ADGRV1	-0.04	0.03	-1.25	0.212	0.421
Dementia	PC	ADGRV1	0.14	0.15	0.94	0.348	0.841
Dementia	PC	ADH1B	0.14	0.21	0.67	0.501	0.89
Dementia	VLMC	ADH1B	0.00	0.39	0.01	0.991	0.996
Dementia	Astro	ADH4	-0.21	0.08	-2.77	0.00554	0.0313
Dementia	Oligo	ADH4	-0.18	0.06	-2.78	0.00537	0.0376
Dementia	Astro	ADH5	0.00	0.02	0.03	0.978	0.989
Dementia	EN_L2_3_IT	ADH5	-0.00	0.02	-0.06	0.951	0.974
Dementia	EN_L3_5_IT_1	ADH5	-0.00	0.03	-0.08	0.938	0.973
Dementia	EN_L3_5_IT_2	ADH5	0.06	0.03	2.27	0.0232	0.113
Dementia	EN_L3_5_IT_3	ADH5	0.08	0.03	2.68	0.00726	0.0393
Dementia	EN_L5_6_NP	ADH5	0.01	0.04	0.23	0.819	0.966
Dementia	EN_L6B	ADH5	0.12	0.05	2.65	0.00804	0.106
Dementia	EN_L6_CT	ADH5	0.07	0.04	1.86	0.0635	0.282
Dementia	EN_L6_IT_1	ADH5	0.05	0.04	1.33	0.182	0.519
Dementia	EN_L6_IT_2	ADH5	-0.03	0.05	-0.62	0.536	0.851
Dementia	IN_ADARB2	ADH5	0.04	0.04	0.97	0.334	0.703
Dementia	IN_LAMP5_LHX6	ADH5	0.02	0.05	0.46	0.647	0.844
Dementia	IN_LAMP5_RELN	ADH5	-0.04	0.04	-1.02	0.308	0.659
Dementia	IN_PVALB	ADH5	0.04	0.03	1.13	0.257	0.579
Dementia	IN_PVALB_CHC	ADH5	-0.04	0.06	-0.61	0.542	0.845
Dementia	IN_SST	ADH5	0.05	0.03	1.63	0.103	0.371
Dementia	IN_VIP	ADH5	0.03	0.03	1.21	0.227	0.443
Dementia	Micro	ADH5	-0.07	0.04	-1.77	0.076	0.26
Dementia	OPC	ADH5	-0.02	0.02	-0.99	0.324	0.632
Dementia	Oligo	ADH5	-0.01	0.02	-0.66	0.512	0.71
Dementia	PC	ADH5	-0.22	0.13	-1.70	0.0893	0.645
Dementia	VLMC	ADH5	-0.04	0.15	-0.28	0.781	0.898
Dementia	Astro	ADH6	-0.07	0.08	-0.80	0.426	0.607
Dementia	Oligo	ADH6	-0.02	0.07	-0.28	0.782	0.889
Dementia	Astro	ADI1	-0.04	0.03	-1.38	0.168	0.333
Dementia	EN_L2_3_IT	ADI1	-0.02	0.03	-0.75	0.451	0.634
Dementia	EN_L3_5_IT_1	ADI1	-0.04	0.05	-0.74	0.462	0.706
Dementia	EN_L3_5_IT_2	ADI1	-0.00	0.03	-0.08	0.938	0.971
Dementia	EN_L3_5_IT_3	ADI1	-0.04	0.03	-1.18	0.24	0.432
Dementia	EN_L5_6_NP	ADI1	0.00	0.06	0.07	0.945	0.989
Dementia	EN_L6B	ADI1	-0.03	0.05	-0.60	0.551	0.825
Dementia	EN_L6_CT	ADI1	0.04	0.05	0.85	0.396	0.694
Dementia	EN_L6_IT_1	ADI1	-0.01	0.04	-0.24	0.811	0.934
Dementia	EN_L6_IT_2	ADI1	0.04	0.07	0.61	0.543	0.854
Dementia	IN_ADARB2	ADI1	-0.00	0.05	-0.11	0.916	0.977
Dementia	IN_LAMP5_LHX6	ADI1	-0.05	0.05	-1.09	0.275	0.583
Dementia	IN_LAMP5_RELN	ADI1	-0.04	0.04	-0.87	0.385	0.714
Dementia	IN_PVALB	ADI1	-0.07	0.03	-2.36	0.0182	0.163
Dementia	IN_PVALB_CHC	ADI1	-0.09	0.06	-1.42	0.154	0.576
Dementia	IN_SST	ADI1	-0.02	0.03	-0.70	0.485	0.764
Dementia	IN_VIP	ADI1	-0.05	0.03	-1.51	0.132	0.319
Dementia	Micro	ADI1	-0.03	0.05	-0.72	0.47	0.706
Dementia	OPC	ADI1	0.02	0.04	0.67	0.502	0.761
Dementia	Oligo	ADI1	-0.07	0.03	-2.55	0.0108	0.0601
Dementia	PC	ADI1	0.02	0.13	0.18	0.86	0.983
Dementia	Astro	ADIPOR1	-0.03	0.02	-1.27	0.202	0.376
Dementia	EN_L2_3_IT	ADIPOR1	0.02	0.02	1.23	0.22	0.398
Dementia	EN_L3_5_IT_1	ADIPOR1	0.04	0.04	0.93	0.35	0.615
Dementia	EN_L3_5_IT_2	ADIPOR1	-0.00	0.02	-0.16	0.876	0.939
Dementia	EN_L3_5_IT_3	ADIPOR1	-0.00	0.02	-0.05	0.961	0.98
Dementia	EN_L5_6_NP	ADIPOR1	0.03	0.05	0.55	0.584	0.915
Dementia	EN_L6B	ADIPOR1	-0.04	0.05	-0.75	0.455	0.772
Dementia	EN_L6_CT	ADIPOR1	0.05	0.04	1.21	0.227	0.542
Dementia	EN_L6_IT_1	ADIPOR1	0.04	0.04	1.01	0.311	0.651
Dementia	EN_L6_IT_2	ADIPOR1	0.06	0.05	1.01	0.313	0.723
Dementia	IN_ADARB2	ADIPOR1	-0.01	0.04	-0.15	0.88	0.968
Dementia	IN_LAMP5_LHX6	ADIPOR1	-0.02	0.05	-0.32	0.752	0.893
Dementia	IN_LAMP5_RELN	ADIPOR1	-0.00	0.04	-0.03	0.973	0.992
Dementia	IN_PVALB	ADIPOR1	-0.04	0.03	-1.33	0.182	0.501
Dementia	IN_PVALB_CHC	ADIPOR1	0.01	0.06	0.20	0.839	0.956
Dementia	IN_SST	ADIPOR1	0.02	0.03	0.51	0.612	0.84
Dementia	IN_VIP	ADIPOR1	-0.01	0.03	-0.24	0.807	0.901
Dementia	Micro	ADIPOR1	0.01	0.04	0.21	0.838	0.925
Dementia	OPC	ADIPOR1	0.00	0.03	0.11	0.91	0.966
Dementia	Oligo	ADIPOR1	-0.02	0.02	-1.33	0.183	0.385
Dementia	Adaptive	ADIPOR2	-0.10	0.10	-0.97	0.334	0.858
Dementia	Astro	ADIPOR2	-0.02	0.02	-0.69	0.492	0.663
Dementia	EN_L2_3_IT	ADIPOR2	0.06	0.02	2.65	0.00802	0.0425
Dementia	EN_L3_5_IT_1	ADIPOR2	0.08	0.03	2.36	0.0182	0.12
Dementia	EN_L3_5_IT_2	ADIPOR2	0.05	0.03	1.98	0.0482	0.178
Dementia	EN_L3_5_IT_3	ADIPOR2	0.05	0.02	1.99	0.0469	0.142
Dementia	EN_L5_6_NP	ADIPOR2	0.01	0.04	0.12	0.903	0.983
Dementia	EN_L5_ET	ADIPOR2	-0.29	0.41	-0.71	0.478	0.998
Dementia	EN_L6B	ADIPOR2	0.06	0.04	1.40	0.162	0.504
Dementia	EN_L6_CT	ADIPOR2	0.03	0.03	0.85	0.394	0.692
Dementia	EN_L6_IT_1	ADIPOR2	0.03	0.03	0.81	0.419	0.732
Dementia	EN_L6_IT_2	ADIPOR2	-0.00	0.04	-0.01	0.989	0.998
Dementia	Endo	ADIPOR2	0.00	0.04	0.05	0.957	0.996
Dementia	IN_ADARB2	ADIPOR2	0.03	0.03	1.08	0.282	0.659
Dementia	IN_LAMP5_LHX6	ADIPOR2	0.07	0.04	1.66	0.0967	0.349
Dementia	IN_LAMP5_RELN	ADIPOR2	0.03	0.03	1.12	0.265	0.62
Dementia	IN_PVALB	ADIPOR2	0.03	0.02	1.18	0.24	0.561
Dementia	IN_PVALB_CHC	ADIPOR2	0.04	0.04	1.01	0.311	0.72
Dementia	IN_SST	ADIPOR2	0.00	0.03	0.07	0.943	0.981
Dementia	IN_VIP	ADIPOR2	0.01	0.02	0.60	0.547	0.734
Dementia	Micro	ADIPOR2	-0.02	0.02	-1.13	0.259	0.518
Dementia	OPC	ADIPOR2	-0.02	0.03	-0.61	0.542	0.785
Dementia	Oligo	ADIPOR2	0.06	0.03	2.06	0.039	0.141
Dementia	PC	ADIPOR2	0.06	0.07	0.96	0.336	0.839
Dementia	PVM	ADIPOR2	0.04	0.08	0.55	0.585	0.911
Dementia	VLMC	ADIPOR2	0.12	0.06	1.90	0.0579	0.233
Dementia	Astro	ADIRF	0.17	0.06	2.77	0.00554	0.0313
Dementia	Endo	ADIRF	-0.42	0.19	-2.18	0.0289	0.37
Dementia	Oligo	ADIRF	-0.03	0.18	-0.18	0.853	0.926
Dementia	PC	ADIRF	-0.01	0.08	-0.14	0.891	0.989
Dementia	Adaptive	ADK	-0.08	0.08	-0.93	0.352	0.868
Dementia	Astro	ADK	-0.04	0.02	-2.05	0.0405	0.125
Dementia	EN_L2_3_IT	ADK	-0.03	0.02	-1.96	0.0506	0.149
Dementia	EN_L3_5_IT_1	ADK	-0.00	0.02	-0.06	0.951	0.979
Dementia	EN_L3_5_IT_2	ADK	-0.00	0.02	-0.12	0.902	0.953
Dementia	EN_L3_5_IT_3	ADK	0.03	0.02	1.95	0.0517	0.152
Dementia	EN_L5_6_NP	ADK	-0.01	0.02	-0.29	0.769	0.959
Dementia	EN_L5_ET	ADK	-0.09	0.18	-0.49	0.627	0.998
Dementia	EN_L6B	ADK	0.07	0.03	2.80	0.00503	0.0804
Dementia	EN_L6_CT	ADK	0.03	0.02	1.67	0.0943	0.349
Dementia	EN_L6_IT_1	ADK	-0.02	0.02	-1.12	0.262	0.605
Dementia	EN_L6_IT_2	ADK	-0.05	0.03	-1.65	0.0996	0.486
Dementia	Endo	ADK	-0.13	0.05	-2.62	0.00878	0.232
Dementia	IN_ADARB2	ADK	-0.01	0.02	-0.54	0.59	0.858
Dementia	IN_LAMP5_LHX6	ADK	0.02	0.02	1.13	0.258	0.564
Dementia	IN_LAMP5_RELN	ADK	-0.04	0.02	-2.13	0.0333	0.237
Dementia	IN_PVALB	ADK	-0.02	0.02	-1.12	0.264	0.585
Dementia	IN_PVALB_CHC	ADK	0.01	0.02	0.49	0.625	0.881
Dementia	IN_SST	ADK	-0.02	0.02	-1.11	0.269	0.594
Dementia	IN_VIP	ADK	-0.00	0.01	-0.23	0.819	0.907
Dementia	Micro	ADK	0.04	0.02	1.92	0.0543	0.211
Dementia	OPC	ADK	-0.01	0.02	-0.64	0.524	0.775
Dementia	Oligo	ADK	-0.03	0.02	-1.56	0.119	0.292
Dementia	PC	ADK	-0.01	0.04	-0.20	0.842	0.979
Dementia	PVM	ADK	-0.02	0.06	-0.34	0.733	0.948
Dementia	SMC	ADK	-0.05	0.10	-0.52	0.601	0.892
Dementia	VLMC	ADK	0.06	0.04	1.49	0.137	0.366
Dementia	Astro	ADM	-0.40	0.11	-3.53	0.000417	0.00506
Dementia	Endo	ADM	0.10	0.26	0.37	0.714	0.949
Dementia	Adaptive	ADNP	0.10	0.09	1.05	0.293	0.848
Dementia	Astro	ADNP	-0.01	0.02	-0.92	0.359	0.546
Dementia	EN_L2_3_IT	ADNP	0.03	0.01	2.15	0.0314	0.107
Dementia	EN_L3_5_IT_1	ADNP	0.06	0.02	2.87	0.00409	0.0498
Dementia	EN_L3_5_IT_2	ADNP	0.04	0.01	2.83	0.00465	0.0388
Dementia	EN_L3_5_IT_3	ADNP	0.04	0.01	2.95	0.00323	0.0221
Dementia	EN_L5_6_NP	ADNP	0.02	0.03	0.96	0.335	0.818
Dementia	EN_L5_ET	ADNP	-0.08	0.26	-0.31	0.755	0.999
Dementia	EN_L6B	ADNP	0.06	0.02	2.58	0.00976	0.118
Dementia	EN_L6_CT	ADNP	0.04	0.02	2.05	0.0401	0.219
Dementia	EN_L6_IT_1	ADNP	0.01	0.02	0.44	0.663	0.873
Dementia	EN_L6_IT_2	ADNP	0.01	0.03	0.54	0.592	0.875
Dementia	Endo	ADNP	-0.03	0.04	-0.64	0.525	0.901
Dementia	IN_ADARB2	ADNP	0.03	0.02	1.41	0.159	0.524
Dementia	IN_LAMP5_LHX6	ADNP	0.02	0.02	0.84	0.399	0.693
Dementia	IN_LAMP5_RELN	ADNP	0.01	0.02	0.51	0.611	0.855
Dementia	IN_PVALB	ADNP	-0.00	0.01	-0.32	0.748	0.902
Dementia	IN_PVALB_CHC	ADNP	-0.00	0.02	-0.05	0.959	0.991
Dementia	IN_SST	ADNP	0.03	0.02	1.71	0.0865	0.338
Dementia	IN_VIP	ADNP	0.02	0.01	1.38	0.169	0.37
Dementia	Micro	ADNP	0.02	0.02	1.15	0.249	0.507
Dementia	OPC	ADNP	0.02	0.02	1.06	0.291	0.602
Dementia	Oligo	ADNP	-0.00	0.01	-0.04	0.971	0.984
Dementia	PC	ADNP	0.06	0.04	1.40	0.162	0.745
Dementia	PVM	ADNP	0.02	0.06	0.42	0.676	0.941
Dementia	SMC	ADNP	-0.03	0.11	-0.29	0.773	0.936
Dementia	VLMC	ADNP	0.08	0.05	1.64	0.101	0.312
Dementia	Astro	ADNP2	-0.02	0.02	-0.89	0.374	0.56
Dementia	EN_L2_3_IT	ADNP2	-0.01	0.02	-0.74	0.459	0.642
Dementia	EN_L3_5_IT_1	ADNP2	0.07	0.03	2.59	0.00952	0.0813
Dementia	EN_L3_5_IT_2	ADNP2	0.03	0.02	1.48	0.14	0.343
Dementia	EN_L3_5_IT_3	ADNP2	0.06	0.02	2.99	0.00283	0.0201
Dementia	EN_L5_6_NP	ADNP2	-0.03	0.03	-0.84	0.399	0.849
Dementia	EN_L5_ET	ADNP2	0.73	0.47	1.54	0.122	0.998
Dementia	EN_L6B	ADNP2	-0.04	0.03	-1.26	0.206	0.56
Dementia	EN_L6_CT	ADNP2	-0.02	0.03	-0.81	0.421	0.71
Dementia	EN_L6_IT_1	ADNP2	-0.02	0.03	-0.56	0.577	0.829
Dementia	EN_L6_IT_2	ADNP2	0.00	0.04	0.02	0.983	0.998
Dementia	Endo	ADNP2	-0.01	0.12	-0.06	0.95	0.996
Dementia	IN_ADARB2	ADNP2	0.01	0.03	0.52	0.604	0.862
Dementia	IN_LAMP5_LHX6	ADNP2	0.03	0.03	1.06	0.287	0.596
Dementia	IN_LAMP5_RELN	ADNP2	0.04	0.02	1.72	0.0846	0.37
Dementia	IN_PVALB	ADNP2	-0.03	0.02	-1.64	0.101	0.377
Dementia	IN_PVALB_CHC	ADNP2	0.01	0.03	0.34	0.73	0.918
Dementia	IN_SST	ADNP2	-0.01	0.02	-0.46	0.642	0.856
Dementia	IN_VIP	ADNP2	0.01	0.02	0.42	0.674	0.821
Dementia	Micro	ADNP2	-0.10	0.03	-2.92	0.00352	0.0356
Dementia	OPC	ADNP2	-0.03	0.02	-1.10	0.271	0.583
Dementia	Oligo	ADNP2	-0.05	0.02	-2.39	0.0168	0.0809
Dementia	PC	ADNP2	0.13	0.13	0.95	0.342	0.841
Dementia	Astro	ADO	0.03	0.04	0.62	0.536	0.699
Dementia	EN_L2_3_IT	ADO	-0.00	0.03	-0.00	0.996	0.998
Dementia	EN_L3_5_IT_1	ADO	-0.08	0.06	-1.38	0.169	0.414
Dementia	EN_L3_5_IT_2	ADO	-0.04	0.04	-1.00	0.316	0.55
Dementia	EN_L3_5_IT_3	ADO	-0.10	0.04	-2.60	0.00934	0.047
Dementia	EN_L6_IT_1	ADO	-0.01	0.05	-0.24	0.808	0.933
Dementia	IN_PVALB	ADO	0.03	0.04	0.58	0.562	0.806
Dementia	IN_SST	ADO	0.05	0.06	0.82	0.412	0.716
Dementia	IN_VIP	ADO	-0.03	0.04	-0.73	0.465	0.673
Dementia	OPC	ADO	-0.04	0.04	-0.87	0.385	0.681
Dementia	Oligo	ADO	0.06	0.02	2.39	0.0168	0.0809
Dementia	Astro	ADORA1	0.18	0.04	4.02	5.79e-05	0.00118
Dementia	EN_L2_3_IT	ADORA1	-0.03	0.02	-1.14	0.253	0.436
Dementia	EN_L3_5_IT_1	ADORA1	0.04	0.03	1.35	0.176	0.423
Dementia	EN_L3_5_IT_2	ADORA1	0.01	0.02	0.48	0.635	0.804
Dementia	EN_L3_5_IT_3	ADORA1	-0.02	0.03	-0.96	0.337	0.533
Dementia	EN_L5_6_NP	ADORA1	0.03	0.03	0.75	0.454	0.871
Dementia	EN_L5_ET	ADORA1	-0.33	0.35	-0.96	0.339	0.998
Dementia	EN_L6B	ADORA1	-0.07	0.04	-1.83	0.0671	0.332
Dementia	EN_L6_CT	ADORA1	-0.14	0.04	-3.86	0.000115	0.00482
Dementia	EN_L6_IT_1	ADORA1	-0.05	0.03	-1.61	0.108	0.41
Dementia	EN_L6_IT_2	ADORA1	-0.04	0.04	-0.85	0.396	0.776
Dementia	IN_ADARB2	ADORA1	-0.04	0.05	-0.79	0.429	0.771
Dementia	IN_LAMP5_RELN	ADORA1	-0.04	0.06	-0.72	0.468	0.77
Dementia	IN_PVALB	ADORA1	-0.10	0.05	-1.86	0.0627	0.3
Dementia	IN_SST	ADORA1	-0.08	0.06	-1.41	0.157	0.459
Dementia	IN_VIP	ADORA1	-0.02	0.04	-0.42	0.674	0.821
Dementia	Micro	ADORA1	0.24	0.07	3.58	0.000344	0.00694
Dementia	OPC	ADORA1	-0.04	0.03	-1.50	0.132	0.435
Dementia	Oligo	ADORA1	-0.02	0.02	-0.73	0.467	0.676
Dementia	Astro	ADORA2B	-0.05	0.03	-1.49	0.136	0.29
Dementia	EN_L2_3_IT	ADORA2B	-0.01	0.05	-0.26	0.793	0.884
Dementia	IN_SST	ADORA2B	-0.03	0.06	-0.57	0.567	0.814
Dementia	Oligo	ADORA2B	-0.09	0.04	-2.11	0.0349	0.131
Dementia	PC	ADORA2B	-0.04	0.14	-0.32	0.751	0.959
Dementia	Astro	ADPGK	-0.10	0.02	-4.26	2e-05	0.000549
Dementia	EN_L2_3_IT	ADPGK	-0.02	0.02	-0.89	0.374	0.564
Dementia	EN_L3_5_IT_1	ADPGK	0.01	0.04	0.27	0.789	0.908
Dementia	EN_L3_5_IT_2	ADPGK	-0.02	0.03	-0.76	0.446	0.665
Dementia	EN_L3_5_IT_3	ADPGK	-0.01	0.03	-0.35	0.727	0.842
Dementia	EN_L5_6_NP	ADPGK	-0.06	0.04	-1.37	0.172	0.708
Dementia	EN_L6B	ADPGK	0.02	0.05	0.44	0.657	0.875
Dementia	EN_L6_CT	ADPGK	0.02	0.04	0.37	0.713	0.889
Dementia	EN_L6_IT_1	ADPGK	-0.00	0.03	-0.06	0.955	0.985
Dementia	EN_L6_IT_2	ADPGK	0.05	0.05	1.10	0.273	0.689
Dementia	Endo	ADPGK	-0.13	0.12	-1.02	0.308	0.801
Dementia	IN_ADARB2	ADPGK	-0.03	0.04	-0.61	0.542	0.833
Dementia	IN_LAMP5_LHX6	ADPGK	-0.03	0.05	-0.62	0.534	0.782
Dementia	IN_LAMP5_RELN	ADPGK	-0.08	0.04	-2.22	0.0265	0.21
Dementia	IN_PVALB	ADPGK	-0.01	0.02	-0.66	0.509	0.777
Dementia	IN_PVALB_CHC	ADPGK	-0.09	0.04	-2.10	0.0353	0.313
Dementia	IN_SST	ADPGK	-0.03	0.03	-0.94	0.345	0.666
Dementia	IN_VIP	ADPGK	-0.03	0.02	-1.16	0.247	0.465
Dementia	Micro	ADPGK	-0.04	0.02	-1.63	0.103	0.307
Dementia	OPC	ADPGK	-0.03	0.03	-1.18	0.237	0.551
Dementia	Oligo	ADPGK	-0.03	0.02	-1.97	0.049	0.165
Dementia	PC	ADPGK	0.07	0.13	0.55	0.58	0.915
Dementia	PVM	ADPGK	0.04	0.07	0.57	0.566	0.901
Dementia	Micro	ADPRH	0.12	0.06	2.10	0.0354	0.162
Dementia	Astro	ADPRHL1	0.02	0.05	0.50	0.616	0.76
Dementia	EN_L2_3_IT	ADPRHL1	0.04	0.03	1.32	0.188	0.357
Dementia	EN_L3_5_IT_1	ADPRHL1	0.07	0.05	1.27	0.206	0.465
Dementia	EN_L3_5_IT_2	ADPRHL1	0.04	0.05	0.72	0.468	0.683
Dementia	EN_L3_5_IT_3	ADPRHL1	0.05	0.04	1.15	0.249	0.443
Dementia	EN_L6B	ADPRHL1	0.13	0.06	2.10	0.0353	0.237
Dementia	EN_L6_CT	ADPRHL1	0.07	0.05	1.51	0.131	0.416
Dementia	EN_L6_IT_1	ADPRHL1	0.05	0.05	1.13	0.259	0.602
Dementia	EN_L6_IT_2	ADPRHL1	-0.14	0.17	-0.81	0.42	0.79
Dementia	IN_ADARB2	ADPRHL1	0.09	0.07	1.39	0.164	0.531
Dementia	IN_LAMP5_LHX6	ADPRHL1	0.12	0.15	0.79	0.43	0.714
Dementia	IN_LAMP5_RELN	ADPRHL1	0.05	0.06	0.91	0.364	0.696
Dementia	IN_PVALB	ADPRHL1	0.06	0.05	1.24	0.215	0.536
Dementia	IN_SST	ADPRHL1	-0.04	0.06	-0.64	0.521	0.787
Dementia	IN_VIP	ADPRHL1	0.02	0.05	0.49	0.621	0.785
Dementia	OPC	ADPRHL1	0.11	0.06	1.90	0.057	0.298
Dementia	Oligo	ADPRHL1	0.06	0.04	1.51	0.131	0.311
Dementia	Astro	ADPRM	0.01	0.03	0.25	0.8	0.888
Dementia	EN_L2_3_IT	ADPRM	-0.07	0.03	-2.13	0.033	0.111
Dementia	EN_L3_5_IT_1	ADPRM	-0.03	0.14	-0.19	0.853	0.934
Dementia	EN_L3_5_IT_2	ADPRM	-0.02	0.04	-0.43	0.665	0.822
Dementia	EN_L3_5_IT_3	ADPRM	-0.03	0.04	-0.92	0.356	0.552
Dementia	EN_L6_CT	ADPRM	0.02	0.14	0.13	0.895	0.963
Dementia	EN_L6_IT_1	ADPRM	-0.06	0.14	-0.43	0.668	0.875
Dementia	IN_ADARB2	ADPRM	-0.01	0.06	-0.11	0.911	0.976
Dementia	IN_LAMP5_RELN	ADPRM	-0.04	0.05	-0.80	0.423	0.74
Dementia	IN_PVALB	ADPRM	-0.01	0.04	-0.20	0.842	0.941
Dementia	IN_SST	ADPRM	-0.08	0.05	-1.55	0.121	0.403
Dementia	IN_VIP	ADPRM	-0.02	0.04	-0.56	0.573	0.754
Dementia	Micro	ADPRM	-0.07	0.05	-1.29	0.198	0.449
Dementia	OPC	ADPRM	-0.15	0.04	-3.63	0.000288	0.0241
Dementia	Oligo	ADPRM	0.04	0.03	1.45	0.148	0.336
Dementia	Astro	ADPRS	0.15	0.04	4.35	1.36e-05	0.000408
Dementia	EN_L2_3_IT	ADPRS	-0.01	0.03	-0.35	0.724	0.838
Dementia	EN_L3_5_IT_1	ADPRS	-0.04	0.05	-0.89	0.375	0.637
Dementia	EN_L3_5_IT_2	ADPRS	0.05	0.04	1.37	0.171	0.386
Dementia	EN_L3_5_IT_3	ADPRS	0.02	0.04	0.46	0.644	0.786
Dementia	EN_L5_6_NP	ADPRS	0.23	0.14	1.67	0.0943	0.625
Dementia	EN_L6_CT	ADPRS	-0.13	0.13	-0.99	0.324	0.637
Dementia	EN_L6_IT_1	ADPRS	-0.09	0.05	-1.91	0.0568	0.306
Dementia	IN_ADARB2	ADPRS	0.10	0.06	1.87	0.0615	0.351
Dementia	IN_PVALB	ADPRS	-0.03	0.04	-0.83	0.409	0.708
Dementia	IN_SST	ADPRS	0.01	0.05	0.26	0.795	0.924
Dementia	IN_VIP	ADPRS	0.05	0.03	1.57	0.117	0.296
Dementia	Micro	ADPRS	-0.02	0.04	-0.43	0.665	0.835
Dementia	OPC	ADPRS	0.02	0.03	0.51	0.612	0.827
Dementia	Oligo	ADPRS	0.02	0.02	1.07	0.284	0.504
Dementia	Astro	ADRA1A	0.06	0.03	1.75	0.0807	0.204
Dementia	EN_L2_3_IT	ADRA1A	0.05	0.06	0.78	0.436	0.62
Dementia	EN_L3_5_IT_2	ADRA1A	-0.09	0.15	-0.63	0.529	0.729
Dementia	EN_L3_5_IT_3	ADRA1A	0.08	0.11	0.76	0.449	0.636
Dementia	EN_L5_6_NP	ADRA1A	0.09	0.10	0.95	0.342	0.82
Dementia	EN_L5_ET	ADRA1A	0.08	0.19	0.43	0.666	0.998
Dementia	EN_L6B	ADRA1A	-0.04	0.11	-0.40	0.69	0.89
Dementia	EN_L6_CT	ADRA1A	0.02	0.11	0.21	0.833	0.939
Dementia	IN_ADARB2	ADRA1A	0.02	0.03	0.66	0.511	0.822
Dementia	IN_LAMP5_LHX6	ADRA1A	0.11	0.03	3.63	0.000279	0.0123
Dementia	IN_LAMP5_RELN	ADRA1A	0.05	0.03	1.82	0.0689	0.337
Dementia	IN_PVALB	ADRA1A	-0.00	0.03	-0.11	0.911	0.966
Dementia	IN_PVALB_CHC	ADRA1A	0.17	0.07	2.34	0.0194	0.234
Dementia	IN_SST	ADRA1A	-0.06	0.05	-1.21	0.226	0.549
Dementia	IN_VIP	ADRA1A	0.02	0.03	0.61	0.543	0.731
Dementia	Micro	ADRA1A	-0.05	0.14	-0.39	0.694	0.851
Dementia	OPC	ADRA1A	0.06	0.03	2.35	0.0189	0.185
Dementia	Oligo	ADRA1A	-0.03	0.04	-0.80	0.426	0.641
Dementia	Astro	ADRA1B	-0.18	0.06	-2.81	0.00493	0.0288
Dementia	EN_L2_3_IT	ADRA1B	0.01	0.04	0.15	0.88	0.935
Dementia	EN_L3_5_IT_1	ADRA1B	0.01	0.04	0.16	0.873	0.943
Dementia	EN_L3_5_IT_2	ADRA1B	-0.01	0.06	-0.10	0.92	0.962
Dementia	EN_L3_5_IT_3	ADRA1B	-0.09	0.06	-1.54	0.123	0.276
Dementia	EN_L5_ET	ADRA1B	0.46	0.33	1.40	0.161	0.998
Dementia	EN_L6B	ADRA1B	-0.09	0.05	-1.82	0.0691	0.336
Dementia	EN_L6_CT	ADRA1B	-0.09	0.06	-1.61	0.108	0.376
Dementia	EN_L6_IT_1	ADRA1B	0.04	0.06	0.64	0.524	0.801
Dementia	EN_L6_IT_2	ADRA1B	-0.12	0.08	-1.55	0.12	0.519
Dementia	IN_ADARB2	ADRA1B	0.05	0.04	1.39	0.163	0.53
Dementia	IN_LAMP5_RELN	ADRA1B	-0.00	0.04	-0.07	0.943	0.984
Dementia	IN_PVALB	ADRA1B	-0.07	0.06	-1.01	0.312	0.629
Dementia	IN_SST	ADRA1B	-0.09	0.06	-1.55	0.122	0.404
Dementia	IN_VIP	ADRA1B	0.02	0.02	0.89	0.376	0.598
Dementia	Oligo	ADRA1B	-0.03	0.04	-0.75	0.456	0.667
Dementia	Astro	ADRA1D	-0.08	0.06	-1.24	0.216	0.393
Dementia	EN_L2_3_IT	ADRA1D	-0.15	0.20	-0.78	0.436	0.62
Dementia	IN_ADARB2	ADRA1D	-0.07	0.06	-1.19	0.233	0.611
Dementia	IN_VIP	ADRA1D	-0.02	0.05	-0.43	0.665	0.815
Dementia	EN_L2_3_IT	ADRA2A	0.27	0.18	1.51	0.132	0.281
Dementia	EN_L3_5_IT_2	ADRA2A	0.62	0.21	2.98	0.00285	0.028
Dementia	EN_L3_5_IT_3	ADRA2A	0.03	0.05	0.53	0.593	0.749
Dementia	EN_L6B	ADRA2A	0.18	0.06	2.81	0.0049	0.0791
Dementia	EN_L6_IT_2	ADRA2A	0.07	0.19	0.35	0.724	0.924
Dementia	IN_SST	ADRA2A	-0.22	0.06	-3.69	0.000227	0.0155
Dementia	IN_VIP	ADRA2A	-0.05	0.04	-1.34	0.18	0.385
Dementia	EN_L2_3_IT	ADRA2C	0.07	0.06	1.08	0.278	0.463
Dementia	Astro	ADRB1	-0.05	0.03	-1.54	0.123	0.271
Dementia	EN_L2_3_IT	ADRB1	-0.01	0.02	-0.44	0.657	0.794
Dementia	EN_L3_5_IT_1	ADRB1	0.01	0.04	0.21	0.834	0.927
Dementia	EN_L3_5_IT_2	ADRB1	0.00	0.03	0.14	0.89	0.946
Dementia	EN_L3_5_IT_3	ADRB1	0.01	0.04	0.37	0.712	0.833
Dementia	EN_L6B	ADRB1	-0.25	0.15	-1.65	0.0984	0.398
Dementia	EN_L6_CT	ADRB1	-0.08	0.15	-0.51	0.609	0.835
Dementia	EN_L6_IT_1	ADRB1	0.01	0.04	0.25	0.801	0.93
Dementia	EN_L6_IT_2	ADRB1	-0.06	0.06	-0.96	0.338	0.742
Dementia	IN_VIP	ADRB1	-0.00	0.05	-0.09	0.929	0.966
Dementia	Oligo	ADRB1	-0.09	0.06	-1.57	0.117	0.289
Dementia	Astro	ADRB2	0.12	0.05	2.24	0.0249	0.0891
Dementia	Micro	ADRB2	-0.19	0.06	-3.32	0.000892	0.014
Dementia	Astro	ADRM1	0.00	0.03	0.05	0.959	0.978
Dementia	EN_L2_3_IT	ADRM1	0.04	0.03	1.40	0.163	0.324
Dementia	EN_L3_5_IT_1	ADRM1	0.01	0.05	0.22	0.827	0.924
Dementia	EN_L3_5_IT_2	ADRM1	0.03	0.04	0.78	0.433	0.654
Dementia	EN_L3_5_IT_3	ADRM1	0.03	0.04	0.68	0.494	0.672
Dementia	EN_L6_CT	ADRM1	-0.04	0.17	-0.23	0.822	0.935
Dementia	EN_L6_IT_1	ADRM1	-0.05	0.16	-0.33	0.743	0.906
Dementia	IN_PVALB	ADRM1	0.04	0.04	0.88	0.38	0.686
Dementia	IN_SST	ADRM1	0.07	0.05	1.34	0.179	0.492
Dementia	IN_VIP	ADRM1	-0.01	0.04	-0.30	0.767	0.878
Dementia	Micro	ADRM1	-0.06	0.05	-1.28	0.201	0.453
Dementia	OPC	ADRM1	0.04	0.05	0.95	0.343	0.648
Dementia	Oligo	ADRM1	0.04	0.02	1.85	0.0647	0.198
Dementia	Astro	ADSS1	-0.18	0.06	-2.93	0.00336	0.0219
Dementia	EN_L2_3_IT	ADSS1	0.00	0.15	0.03	0.974	0.986
Dementia	Oligo	ADSS1	-0.14	0.05	-2.90	0.00373	0.029
Dementia	Adaptive	ADSS2	0.03	0.11	0.29	0.772	0.992
Dementia	Astro	ADSS2	-0.01	0.02	-0.30	0.764	0.865
Dementia	EN_L2_3_IT	ADSS2	-0.02	0.02	-1.19	0.235	0.416
Dementia	EN_L3_5_IT_1	ADSS2	0.00	0.03	0.01	0.992	0.997
Dementia	EN_L3_5_IT_2	ADSS2	-0.02	0.02	-0.82	0.413	0.639
Dementia	EN_L3_5_IT_3	ADSS2	0.02	0.02	1.13	0.258	0.452
Dementia	EN_L5_6_NP	ADSS2	0.00	0.03	0.03	0.978	0.996
Dementia	EN_L5_ET	ADSS2	0.60	0.32	1.90	0.057	0.904
Dementia	EN_L6B	ADSS2	0.01	0.03	0.30	0.764	0.921
Dementia	EN_L6_CT	ADSS2	-0.02	0.02	-0.84	0.403	0.698
Dementia	EN_L6_IT_1	ADSS2	0.05	0.03	1.93	0.0541	0.3
Dementia	EN_L6_IT_2	ADSS2	-0.00	0.04	-0.04	0.966	0.993
Dementia	Endo	ADSS2	0.10	0.06	1.77	0.0769	0.529
Dementia	IN_ADARB2	ADSS2	-0.01	0.03	-0.40	0.69	0.9
Dementia	IN_LAMP5_LHX6	ADSS2	0.04	0.03	1.08	0.282	0.592
Dementia	IN_LAMP5_RELN	ADSS2	-0.02	0.03	-0.82	0.412	0.732
Dementia	IN_PVALB	ADSS2	-0.02	0.02	-0.86	0.39	0.693
Dementia	IN_PVALB_CHC	ADSS2	-0.02	0.03	-0.69	0.493	0.826
Dementia	IN_SST	ADSS2	-0.02	0.02	-1.01	0.314	0.637
Dementia	IN_VIP	ADSS2	0.00	0.02	0.12	0.903	0.954
Dementia	Micro	ADSS2	0.10	0.03	3.44	0.000582	0.0102
Dementia	OPC	ADSS2	0.02	0.02	0.87	0.386	0.682
Dementia	Oligo	ADSS2	0.06	0.02	2.91	0.00367	0.0287
Dementia	PC	ADSS2	-0.14	0.15	-0.90	0.367	0.852
Dementia	VLMC	ADSS2	0.13	0.07	2.00	0.0453	0.203
Dementia	EN_L2_3_IT	ADTRP	-0.36	0.06	-5.68	1.33e-08	5.18e-06
Dementia	EN_L3_5_IT_2	ADTRP	-0.24	0.08	-2.94	0.00326	0.0308
Dementia	EN_L3_5_IT_3	ADTRP	-0.23	0.05	-4.64	3.56e-06	0.000126
Dementia	EN_L5_6_NP	ADTRP	0.10	0.05	1.96	0.0497	0.531
Dementia	EN_L5_ET	ADTRP	0.26	0.49	0.53	0.593	0.998
Dementia	EN_L6B	ADTRP	0.02	0.05	0.35	0.729	0.908
Dementia	EN_L6_CT	ADTRP	-0.31	0.06	-5.57	2.51e-08	6.81e-06
Dementia	EN_L6_IT_1	ADTRP	-0.50	0.08	-6.47	9.78e-11	1.28e-07
Dementia	Oligo	ADTRP	-0.06	0.06	-1.02	0.307	0.529
Dementia	Astro	AEBP1	0.32	0.06	5.12	3.13e-07	2.28e-05
Dementia	EN_L2_3_IT	AEBP1	0.06	0.07	0.96	0.339	0.529
Dementia	OPC	AEBP1	0.16	0.07	2.30	0.0217	0.196
Dementia	Oligo	AEBP1	0.10	0.05	1.93	0.0542	0.176
Dementia	VLMC	AEBP1	-0.06	0.07	-0.77	0.44	0.675
Dementia	Adaptive	AEBP2	0.20	0.08	2.59	0.0097	0.355
Dementia	Astro	AEBP2	0.06	0.02	2.73	0.00637	0.0343
Dementia	EN_L2_3_IT	AEBP2	0.03	0.02	1.45	0.146	0.302
Dementia	EN_L3_5_IT_1	AEBP2	-0.01	0.02	-0.38	0.702	0.864
Dementia	EN_L3_5_IT_2	AEBP2	0.05	0.02	2.87	0.0041	0.0357
Dementia	EN_L3_5_IT_3	AEBP2	-0.02	0.02	-0.91	0.361	0.556
Dementia	EN_L5_6_NP	AEBP2	-0.04	0.03	-1.47	0.142	0.686
Dementia	EN_L5_ET	AEBP2	0.37	0.25	1.51	0.132	0.998
Dementia	EN_L6B	AEBP2	-0.04	0.02	-1.61	0.107	0.418
Dementia	EN_L6_CT	AEBP2	-0.00	0.02	-0.15	0.881	0.958
Dementia	EN_L6_IT_1	AEBP2	0.01	0.03	0.45	0.653	0.869
Dementia	EN_L6_IT_2	AEBP2	0.05	0.03	1.60	0.109	0.503
Dementia	Endo	AEBP2	0.02	0.05	0.33	0.743	0.956
Dementia	IN_ADARB2	AEBP2	-0.02	0.02	-0.99	0.322	0.694
Dementia	IN_LAMP5_LHX6	AEBP2	-0.05	0.02	-1.99	0.0461	0.232
Dementia	IN_LAMP5_RELN	AEBP2	-0.03	0.02	-1.38	0.166	0.503
Dementia	IN_PVALB	AEBP2	-0.03	0.02	-1.51	0.131	0.424
Dementia	IN_PVALB_CHC	AEBP2	0.01	0.03	0.32	0.749	0.924
Dementia	IN_SST	AEBP2	-0.04	0.02	-2.20	0.0278	0.192
Dementia	IN_VIP	AEBP2	-0.03	0.02	-1.49	0.137	0.325
Dementia	Micro	AEBP2	0.07	0.02	3.28	0.00103	0.0153
Dementia	OPC	AEBP2	0.05	0.02	2.49	0.0128	0.155
Dementia	Oligo	AEBP2	0.08	0.02	3.59	0.000331	0.00547
Dementia	PC	AEBP2	0.02	0.04	0.47	0.637	0.931
Dementia	PVM	AEBP2	0.13	0.06	2.05	0.0406	0.514
Dementia	SMC	AEBP2	-0.09	0.12	-0.77	0.439	0.81
Dementia	VLMC	AEBP2	0.12	0.06	2.17	0.0303	0.163
Dementia	Astro	AEN	0.20	0.06	3.13	0.00174	0.014
Dementia	EN_L2_3_IT	AEN	0.08	0.04	1.99	0.0463	0.14
Dementia	EN_L3_5_IT_3	AEN	0.11	0.06	1.80	0.0713	0.189
Dementia	IN_PVALB	AEN	-0.09	0.06	-1.68	0.0933	0.362
Dementia	IN_VIP	AEN	-0.05	0.05	-0.88	0.38	0.602
Dementia	Micro	AEN	0.11	0.05	2.08	0.0373	0.168
Dementia	OPC	AEN	0.15	0.06	2.33	0.0199	0.189
Dementia	Oligo	AEN	0.08	0.04	1.78	0.0753	0.218
Dementia	Astro	AFAP1	0.03	0.04	0.61	0.544	0.705
Dementia	EN_L2_3_IT	AFAP1	-0.03	0.02	-1.47	0.14	0.293
Dementia	EN_L3_5_IT_1	AFAP1	-0.05	0.04	-1.11	0.266	0.533
Dementia	EN_L3_5_IT_2	AFAP1	-0.01	0.03	-0.42	0.672	0.827
Dementia	EN_L3_5_IT_3	AFAP1	-0.02	0.03	-0.69	0.491	0.67
Dementia	EN_L5_6_NP	AFAP1	-0.17	0.06	-3.00	0.00273	0.214
Dementia	EN_L5_ET	AFAP1	-0.30	0.52	-0.58	0.56	0.998
Dementia	EN_L6B	AFAP1	-0.06	0.05	-1.24	0.214	0.569
Dementia	EN_L6_CT	AFAP1	0.05	0.06	0.81	0.419	0.709
Dementia	EN_L6_IT_1	AFAP1	-0.09	0.04	-2.31	0.021	0.188
Dementia	EN_L6_IT_2	AFAP1	0.01	0.07	0.17	0.869	0.968
Dementia	Endo	AFAP1	0.03	0.11	0.23	0.815	0.971
Dementia	IN_ADARB2	AFAP1	-0.00	0.02	-0.01	0.99	0.997
Dementia	IN_LAMP5_LHX6	AFAP1	0.00	0.03	0.10	0.917	0.967
Dementia	IN_LAMP5_RELN	AFAP1	0.03	0.02	1.45	0.148	0.476
Dementia	IN_PVALB	AFAP1	-0.02	0.02	-1.05	0.295	0.615
Dementia	IN_PVALB_CHC	AFAP1	-0.04	0.03	-1.55	0.122	0.523
Dementia	IN_SST	AFAP1	-0.01	0.02	-0.55	0.585	0.825
Dementia	IN_VIP	AFAP1	0.01	0.01	0.71	0.477	0.682
Dementia	Micro	AFAP1	-0.03	0.05	-0.55	0.581	0.782
Dementia	OPC	AFAP1	0.02	0.03	0.82	0.412	0.701
Dementia	Oligo	AFAP1	-0.05	0.03	-1.80	0.0714	0.211
Dementia	PC	AFAP1	-0.02	0.06	-0.36	0.719	0.951
Dementia	VLMC	AFAP1	0.04	0.07	0.57	0.571	0.774
Dementia	Astro	AFAP1L1	-0.17	0.06	-2.66	0.00785	0.0395
Dementia	EN_L2_3_IT	AFAP1L1	0.04	0.05	0.82	0.411	0.598
Dementia	EN_L3_5_IT_2	AFAP1L1	0.01	0.06	0.13	0.895	0.949
Dementia	EN_L3_5_IT_3	AFAP1L1	0.13	0.06	2.30	0.0215	0.0835
Dementia	EN_L6B	AFAP1L1	0.28	0.09	3.13	0.00172	0.04
Dementia	EN_L6_CT	AFAP1L1	0.26	0.21	1.24	0.214	0.529
Dementia	EN_L6_IT_1	AFAP1L1	0.04	0.07	0.57	0.57	0.826
Dementia	Endo	AFAP1L1	0.15	0.06	2.46	0.014	0.281
Dementia	IN_LAMP5_RELN	AFAP1L1	0.08	0.05	1.54	0.123	0.436
Dementia	IN_PVALB	AFAP1L1	-0.01	0.06	-0.24	0.808	0.927
Dementia	OPC	AFAP1L1	-0.01	0.05	-0.17	0.861	0.948
Dementia	Oligo	AFAP1L1	0.20	0.05	3.79	0.000148	0.0032
Dementia	Astro	AFAP1L2	-0.07	0.06	-1.12	0.263	0.447
Dementia	EN_L2_3_IT	AFAP1L2	-0.14	0.04	-3.39	0.000687	0.00849
Dementia	EN_L3_5_IT_1	AFAP1L2	-0.03	0.04	-0.74	0.46	0.705
Dementia	EN_L3_5_IT_2	AFAP1L2	-0.03	0.03	-1.05	0.294	0.528
Dementia	EN_L3_5_IT_3	AFAP1L2	-0.11	0.03	-3.31	0.000943	0.00907
Dementia	EN_L5_6_NP	AFAP1L2	-0.09	0.05	-1.60	0.109	0.654
Dementia	EN_L6B	AFAP1L2	0.34	0.15	2.26	0.0239	0.191
Dementia	EN_L6_CT	AFAP1L2	0.18	0.13	1.38	0.167	0.467
Dementia	EN_L6_IT_1	AFAP1L2	-0.13	0.06	-2.07	0.0387	0.255
Dementia	EN_L6_IT_2	AFAP1L2	0.13	0.06	2.12	0.0337	0.334
Dementia	Endo	AFAP1L2	0.01	0.06	0.17	0.863	0.981
Dementia	IN_ADARB2	AFAP1L2	0.09	0.06	1.52	0.13	0.482
Dementia	IN_LAMP5_LHX6	AFAP1L2	0.02	0.04	0.45	0.655	0.848
Dementia	IN_LAMP5_RELN	AFAP1L2	0.02	0.06	0.28	0.779	0.93
Dementia	IN_PVALB	AFAP1L2	0.08	0.04	1.98	0.0473	0.261
Dementia	IN_SST	AFAP1L2	-0.05	0.04	-1.23	0.22	0.541
Dementia	IN_VIP	AFAP1L2	0.02	0.03	0.46	0.645	0.801
Dementia	OPC	AFAP1L2	-0.02	0.03	-0.72	0.473	0.743
Dementia	Oligo	AFAP1L2	0.01	0.04	0.29	0.773	0.884
Dementia	PC	AFAP1L2	0.06	0.06	0.92	0.359	0.846
Dementia	Astro	AFDN	-0.00	0.02	-0.00	0.996	0.998
Dementia	EN_L2_3_IT	AFDN	0.04	0.01	3.27	0.00108	0.0112
Dementia	EN_L3_5_IT_1	AFDN	0.02	0.02	1.14	0.255	0.522
Dementia	EN_L3_5_IT_2	AFDN	0.02	0.02	1.33	0.185	0.404
Dementia	EN_L3_5_IT_3	AFDN	0.01	0.02	0.72	0.47	0.653
Dementia	EN_L5_6_NP	AFDN	-0.01	0.02	-0.65	0.517	0.895
Dementia	EN_L5_ET	AFDN	0.22	0.25	0.86	0.389	0.998
Dementia	EN_L6B	AFDN	0.03	0.02	1.27	0.205	0.557
Dementia	EN_L6_CT	AFDN	0.05	0.02	2.45	0.0144	0.118
Dementia	EN_L6_IT_1	AFDN	0.05	0.02	2.36	0.0182	0.175
Dementia	EN_L6_IT_2	AFDN	0.04	0.03	1.33	0.183	0.601
Dementia	Endo	AFDN	-0.05	0.04	-1.34	0.179	0.698
Dementia	IN_ADARB2	AFDN	0.05	0.02	2.60	0.00923	0.146
Dementia	IN_LAMP5_LHX6	AFDN	0.10	0.02	4.38	1.18e-05	0.00169
Dementia	IN_LAMP5_RELN	AFDN	0.06	0.02	3.54	0.000407	0.0211
Dementia	IN_PVALB	AFDN	0.03	0.02	1.66	0.0979	0.371
Dementia	IN_PVALB_CHC	AFDN	0.03	0.02	1.21	0.225	0.649
Dementia	IN_SST	AFDN	0.01	0.02	0.78	0.437	0.734
Dementia	IN_VIP	AFDN	0.05	0.02	3.30	0.000952	0.0131
Dementia	Micro	AFDN	0.02	0.02	0.64	0.521	0.746
Dementia	OPC	AFDN	0.02	0.02	0.96	0.338	0.643
Dementia	Oligo	AFDN	-0.01	0.02	-0.50	0.614	0.781
Dementia	PC	AFDN	0.35	0.16	2.17	0.0297	0.452
Dementia	VLMC	AFDN	0.15	0.06	2.69	0.00724	0.0741
Dementia	Adaptive	AFF1	0.16	0.09	1.76	0.0792	0.615
Dementia	Astro	AFF1	0.00	0.02	0.19	0.85	0.919
Dementia	EN_L2_3_IT	AFF1	0.09	0.02	4.43	9.25e-06	0.00052
Dementia	EN_L3_5_IT_1	AFF1	0.06	0.02	2.75	0.00588	0.0614
Dementia	EN_L3_5_IT_2	AFF1	0.07	0.02	3.47	0.000519	0.00803
Dementia	EN_L3_5_IT_3	AFF1	0.11	0.02	6.01	1.89e-09	3.07e-07
Dementia	EN_L5_6_NP	AFF1	-0.01	0.03	-0.19	0.847	0.971
Dementia	EN_L5_ET	AFF1	-0.03	0.30	-0.11	0.916	1
Dementia	EN_L6B	AFF1	0.01	0.04	0.37	0.71	0.897
Dementia	EN_L6_CT	AFF1	0.09	0.03	3.04	0.00234	0.0382
Dementia	EN_L6_IT_1	AFF1	0.06	0.03	2.18	0.0289	0.222
Dementia	EN_L6_IT_2	AFF1	0.05	0.03	1.61	0.107	0.5
Dementia	Endo	AFF1	0.04	0.04	1.19	0.236	0.753
Dementia	IN_ADARB2	AFF1	0.06	0.06	1.06	0.288	0.665
Dementia	IN_LAMP5_LHX6	AFF1	0.13	0.05	2.60	0.00928	0.0997
Dementia	IN_LAMP5_RELN	AFF1	0.04	0.04	1.01	0.314	0.663
Dementia	IN_PVALB	AFF1	0.04	0.02	2.35	0.019	0.167
Dementia	IN_PVALB_CHC	AFF1	0.09	0.03	2.87	0.00409	0.101
Dementia	IN_SST	AFF1	0.05	0.03	1.64	0.1	0.365
Dementia	IN_VIP	AFF1	0.06	0.03	2.49	0.0126	0.0699
Dementia	Micro	AFF1	0.04	0.02	2.03	0.0427	0.183
Dementia	OPC	AFF1	0.01	0.02	0.53	0.594	0.817
Dementia	Oligo	AFF1	0.01	0.02	0.73	0.464	0.674
Dementia	PC	AFF1	0.05	0.04	1.20	0.229	0.785
Dementia	PVM	AFF1	0.01	0.06	0.19	0.852	0.971
Dementia	SMC	AFF1	0.24	0.12	2.06	0.0396	0.457
Dementia	VLMC	AFF1	0.07	0.05	1.46	0.143	0.373
Dementia	Astro	AFF2	-0.07	0.05	-1.40	0.161	0.323
Dementia	EN_L2_3_IT	AFF2	0.16	0.03	4.61	3.96e-06	0.00029
Dementia	EN_L3_5_IT_1	AFF2	0.36	0.06	5.99	2.13e-09	2e-06
Dementia	EN_L3_5_IT_2	AFF2	0.26	0.04	6.77	1.3e-11	8.65e-09
Dementia	EN_L3_5_IT_3	AFF2	0.21	0.04	5.34	9.09e-08	6.58e-06
Dementia	EN_L5_6_NP	AFF2	0.03	0.07	0.43	0.667	0.937
Dementia	EN_L5_ET	AFF2	-0.35	0.54	-0.65	0.516	0.998
Dementia	EN_L6B	AFF2	0.23	0.05	4.60	4.23e-06	0.000636
Dementia	EN_L6_CT	AFF2	0.12	0.03	3.66	0.000249	0.00815
Dementia	EN_L6_IT_1	AFF2	0.13	0.04	3.18	0.00145	0.0416
Dementia	EN_L6_IT_2	AFF2	0.16	0.05	3.18	0.00146	0.0999
Dementia	IN_ADARB2	AFF2	0.04	0.03	1.38	0.167	0.533
Dementia	IN_LAMP5_LHX6	AFF2	0.09	0.04	2.51	0.0119	0.114
Dementia	IN_LAMP5_RELN	AFF2	0.04	0.03	1.08	0.279	0.633
Dementia	IN_PVALB	AFF2	0.03	0.02	1.65	0.0987	0.372
Dementia	IN_PVALB_CHC	AFF2	-0.02	0.04	-0.51	0.611	0.874
Dementia	IN_SST	AFF2	0.04	0.03	1.55	0.122	0.404
Dementia	IN_VIP	AFF2	0.05	0.02	2.37	0.0179	0.0885
Dementia	Micro	AFF2	0.06	0.13	0.48	0.634	0.816
Dementia	OPC	AFF2	0.04	0.04	0.89	0.373	0.671
Dementia	Oligo	AFF2	0.02	0.03	0.48	0.628	0.79
Dementia	VLMC	AFF2	0.53	0.17	3.05	0.00231	0.0434
Dementia	Astro	AFF3	-0.19	0.04	-4.97	6.83e-07	4.15e-05
Dementia	EN_L2_3_IT	AFF3	0.05	0.02	2.13	0.0333	0.111
Dementia	EN_L3_5_IT_1	AFF3	0.02	0.02	1.23	0.218	0.479
Dementia	EN_L3_5_IT_2	AFF3	-0.01	0.02	-0.29	0.77	0.884
Dementia	EN_L3_5_IT_3	AFF3	0.02	0.02	0.99	0.32	0.517
Dementia	EN_L5_6_NP	AFF3	-0.01	0.03	-0.53	0.597	0.918
Dementia	EN_L5_ET	AFF3	0.12	0.22	0.54	0.592	0.998
Dementia	EN_L6B	AFF3	-0.00	0.02	-0.12	0.904	0.97
Dementia	EN_L6_CT	AFF3	-0.03	0.02	-1.46	0.143	0.434
Dementia	EN_L6_IT_1	AFF3	0.02	0.02	0.78	0.438	0.748
Dementia	EN_L6_IT_2	AFF3	0.03	0.02	1.12	0.263	0.682
Dementia	Endo	AFF3	-0.05	0.11	-0.46	0.645	0.935
Dementia	IN_ADARB2	AFF3	0.05	0.02	2.11	0.0346	0.271
Dementia	IN_LAMP5_LHX6	AFF3	0.07	0.02	3.30	0.000961	0.026
Dementia	IN_LAMP5_RELN	AFF3	0.07	0.02	3.08	0.00209	0.0515
Dementia	IN_PVALB	AFF3	0.04	0.02	2.60	0.00922	0.117
Dementia	IN_PVALB_CHC	AFF3	-0.01	0.02	-0.58	0.563	0.853
Dementia	IN_SST	AFF3	0.02	0.02	1.13	0.26	0.585
Dementia	IN_VIP	AFF3	0.03	0.01	2.37	0.0176	0.0873
Dementia	Micro	AFF3	-0.24	0.05	-4.54	5.67e-06	0.000291
Dementia	OPC	AFF3	-0.02	0.02	-0.94	0.35	0.653
Dementia	Oligo	AFF3	-0.11	0.04	-2.71	0.0068	0.0443
Dementia	PC	AFF3	-0.04	0.08	-0.47	0.636	0.931
Dementia	PVM	AFF3	-0.11	0.15	-0.75	0.455	0.857
Dementia	SMC	AFF3	-0.07	0.16	-0.47	0.636	0.902
Dementia	VLMC	AFF3	0.03	0.06	0.47	0.64	0.816
Dementia	Adaptive	AFF4	0.03	0.09	0.34	0.732	0.992
Dementia	Astro	AFF4	0.03	0.02	1.52	0.129	0.279
Dementia	EN_L2_3_IT	AFF4	0.02	0.01	2.10	0.0357	0.116
Dementia	EN_L3_5_IT_1	AFF4	0.03	0.02	2.14	0.0325	0.166
Dementia	EN_L3_5_IT_2	AFF4	0.02	0.01	1.46	0.143	0.35
Dementia	EN_L3_5_IT_3	AFF4	0.01	0.01	0.40	0.69	0.819
Dementia	EN_L5_6_NP	AFF4	0.02	0.02	1.23	0.22	0.742
Dementia	EN_L5_ET	AFF4	0.01	0.26	0.05	0.958	1
Dementia	EN_L6B	AFF4	-0.02	0.02	-1.13	0.258	0.615
Dementia	EN_L6_CT	AFF4	0.00	0.02	0.25	0.8	0.927
Dementia	EN_L6_IT_1	AFF4	0.01	0.02	0.69	0.487	0.782
Dementia	EN_L6_IT_2	AFF4	0.01	0.02	0.53	0.593	0.875
Dementia	Endo	AFF4	0.00	0.05	0.08	0.932	0.992
Dementia	IN_ADARB2	AFF4	0.01	0.02	0.63	0.531	0.829
Dementia	IN_LAMP5_LHX6	AFF4	0.04	0.02	1.90	0.0578	0.263
Dementia	IN_LAMP5_RELN	AFF4	0.03	0.02	1.94	0.0522	0.292
Dementia	IN_PVALB	AFF4	0.01	0.01	0.93	0.353	0.662
Dementia	IN_PVALB_CHC	AFF4	-0.02	0.02	-0.68	0.499	0.828
Dementia	IN_SST	AFF4	0.02	0.02	1.41	0.16	0.463
Dementia	IN_VIP	AFF4	0.03	0.01	2.28	0.0227	0.103
Dementia	Micro	AFF4	-0.00	0.02	-0.04	0.964	0.985
Dementia	OPC	AFF4	0.01	0.02	0.84	0.399	0.69
Dementia	Oligo	AFF4	-0.01	0.01	-0.85	0.397	0.615
Dementia	PC	AFF4	0.06	0.05	1.42	0.155	0.739
Dementia	PVM	AFF4	0.01	0.07	0.22	0.823	0.966
Dementia	SMC	AFF4	0.18	0.10	1.82	0.0682	0.494
Dementia	VLMC	AFF4	-0.05	0.04	-1.05	0.291	0.548
Dementia	Astro	AFG1L	0.05	0.02	2.98	0.00291	0.0199
Dementia	EN_L2_3_IT	AFG1L	0.00	0.02	0.18	0.86	0.924
Dementia	EN_L3_5_IT_1	AFG1L	0.00	0.03	0.08	0.938	0.973
Dementia	EN_L3_5_IT_2	AFG1L	0.00	0.02	0.25	0.806	0.903
Dementia	EN_L3_5_IT_3	AFG1L	-0.01	0.02	-0.37	0.709	0.831
Dementia	EN_L5_6_NP	AFG1L	0.05	0.03	1.69	0.0913	0.62
Dementia	EN_L5_ET	AFG1L	0.30	0.24	1.25	0.213	0.998
Dementia	EN_L6B	AFG1L	0.02	0.03	0.50	0.617	0.859
Dementia	EN_L6_CT	AFG1L	0.05	0.03	1.87	0.0613	0.277
Dementia	EN_L6_IT_1	AFG1L	0.02	0.03	0.74	0.457	0.763
Dementia	EN_L6_IT_2	AFG1L	0.01	0.04	0.22	0.829	0.959
Dementia	Endo	AFG1L	-0.15	0.13	-1.19	0.233	0.753
Dementia	IN_ADARB2	AFG1L	0.02	0.02	0.79	0.427	0.77
Dementia	IN_LAMP5_LHX6	AFG1L	-0.02	0.03	-0.58	0.564	0.801
Dementia	IN_LAMP5_RELN	AFG1L	-0.01	0.03	-0.44	0.657	0.88
Dementia	IN_PVALB	AFG1L	0.01	0.02	0.70	0.485	0.762
Dementia	IN_PVALB_CHC	AFG1L	0.03	0.04	0.89	0.373	0.758
Dementia	IN_SST	AFG1L	-0.01	0.02	-0.63	0.529	0.792
Dementia	IN_VIP	AFG1L	0.04	0.02	2.35	0.019	0.0917
Dementia	Micro	AFG1L	-0.01	0.03	-0.50	0.62	0.807
Dementia	OPC	AFG1L	0.06	0.02	3.11	0.00187	0.0576
Dementia	Oligo	AFG1L	0.06	0.01	3.82	0.000135	0.003
Dementia	PC	AFG1L	-0.04	0.13	-0.30	0.766	0.964
Dementia	VLMC	AFG1L	0.04	0.07	0.55	0.584	0.781
Dementia	Astro	AFG3L2	-0.10	0.02	-4.84	1.33e-06	6.99e-05
Dementia	EN_L2_3_IT	AFG3L2	-0.03	0.01	-2.23	0.0257	0.0929
Dementia	EN_L3_5_IT_1	AFG3L2	-0.04	0.03	-1.43	0.153	0.393
Dementia	EN_L3_5_IT_2	AFG3L2	-0.01	0.02	-0.60	0.552	0.746
Dementia	EN_L3_5_IT_3	AFG3L2	-0.03	0.02	-1.53	0.125	0.279
Dementia	EN_L5_6_NP	AFG3L2	-0.01	0.04	-0.28	0.779	0.962
Dementia	EN_L5_ET	AFG3L2	0.15	0.29	0.52	0.602	0.998
Dementia	EN_L6B	AFG3L2	-0.04	0.03	-1.22	0.223	0.58
Dementia	EN_L6_CT	AFG3L2	0.02	0.03	0.62	0.538	0.789
Dementia	EN_L6_IT_1	AFG3L2	-0.03	0.03	-1.34	0.179	0.516
Dementia	EN_L6_IT_2	AFG3L2	-0.02	0.03	-0.61	0.541	0.853
Dementia	Endo	AFG3L2	-0.01	0.10	-0.09	0.931	0.992
Dementia	IN_ADARB2	AFG3L2	-0.04	0.03	-1.30	0.193	0.564
Dementia	IN_LAMP5_LHX6	AFG3L2	-0.00	0.03	-0.05	0.96	0.985
Dementia	IN_LAMP5_RELN	AFG3L2	-0.03	0.03	-1.03	0.303	0.654
Dementia	IN_PVALB	AFG3L2	0.02	0.02	1.49	0.137	0.434
Dementia	IN_PVALB_CHC	AFG3L2	0.00	0.03	0.02	0.98	0.995
Dementia	IN_SST	AFG3L2	-0.01	0.02	-0.33	0.739	0.9
Dementia	IN_VIP	AFG3L2	-0.02	0.02	-1.24	0.215	0.429
Dementia	Micro	AFG3L2	-0.04	0.03	-1.39	0.164	0.406
Dementia	OPC	AFG3L2	-0.01	0.02	-0.67	0.5	0.76
Dementia	Oligo	AFG3L2	-0.04	0.01	-2.49	0.013	0.068
Dementia	PC	AFG3L2	-0.10	0.11	-0.97	0.334	0.839
Dementia	VLMC	AFG3L2	0.05	0.07	0.73	0.463	0.694
Dementia	Astro	AFMID	-0.02	0.04	-0.64	0.524	0.689
Dementia	EN_L2_3_IT	AFMID	-0.03	0.03	-0.92	0.357	0.547
Dementia	EN_L3_5_IT_1	AFMID	0.05	0.04	1.11	0.267	0.534
Dementia	EN_L3_5_IT_2	AFMID	0.04	0.04	0.85	0.395	0.624
Dementia	EN_L3_5_IT_3	AFMID	0.04	0.03	1.31	0.192	0.373
Dementia	EN_L5_6_NP	AFMID	-0.08	0.05	-1.55	0.121	0.669
Dementia	EN_L6B	AFMID	-0.03	0.05	-0.56	0.574	0.838
Dementia	EN_L6_CT	AFMID	-0.03	0.05	-0.49	0.621	0.842
Dementia	EN_L6_IT_1	AFMID	-0.13	0.05	-2.86	0.00418	0.0773
Dementia	EN_L6_IT_2	AFMID	0.02	0.05	0.44	0.662	0.897
Dementia	IN_ADARB2	AFMID	-0.02	0.04	-0.43	0.664	0.889
Dementia	IN_LAMP5_RELN	AFMID	0.00	0.05	0.05	0.961	0.988
Dementia	IN_PVALB	AFMID	0.04	0.18	0.19	0.847	0.942
Dementia	IN_SST	AFMID	-0.01	0.05	-0.18	0.855	0.949
Dementia	IN_VIP	AFMID	0.08	0.03	2.51	0.0121	0.0681
Dementia	Micro	AFMID	0.01	0.06	0.20	0.845	0.928
Dementia	OPC	AFMID	-0.08	0.05	-1.60	0.109	0.4
Dementia	Oligo	AFMID	-0.04	0.03	-1.73	0.0841	0.234
Dementia	Astro	AFP	-0.15	0.07	-2.08	0.0379	0.12
Dementia	EN_L2_3_IT	AFP	-0.13	0.06	-2.24	0.025	0.0913
Dementia	Oligo	AFP	-0.23	0.06	-3.97	7.12e-05	0.00195
Dementia	Adaptive	AFTPH	-0.04	0.11	-0.38	0.702	0.992
Dementia	Astro	AFTPH	-0.02	0.02	-0.91	0.362	0.549
Dementia	EN_L2_3_IT	AFTPH	-0.00	0.01	-0.32	0.751	0.857
Dementia	EN_L3_5_IT_1	AFTPH	0.03	0.02	1.79	0.0738	0.263
Dementia	EN_L3_5_IT_2	AFTPH	0.03	0.02	1.68	0.0929	0.266
Dementia	EN_L3_5_IT_3	AFTPH	0.05	0.02	3.16	0.00156	0.013
Dementia	EN_L5_6_NP	AFTPH	0.04	0.03	1.33	0.182	0.716
Dementia	EN_L5_ET	AFTPH	0.25	0.36	0.71	0.479	0.998
Dementia	EN_L6B	AFTPH	0.06	0.03	2.18	0.0289	0.211
Dementia	EN_L6_CT	AFTPH	0.01	0.02	0.70	0.484	0.755
Dementia	EN_L6_IT_1	AFTPH	-0.03	0.02	-1.31	0.19	0.529
Dementia	EN_L6_IT_2	AFTPH	0.04	0.03	1.23	0.217	0.639
Dementia	Endo	AFTPH	0.01	0.05	0.22	0.826	0.973
Dementia	IN_ADARB2	AFTPH	0.03	0.02	1.38	0.169	0.536
Dementia	IN_LAMP5_LHX6	AFTPH	0.04	0.03	1.28	0.2	0.495
Dementia	IN_LAMP5_RELN	AFTPH	0.04	0.03	1.69	0.0918	0.383
Dementia	IN_PVALB	AFTPH	0.04	0.02	2.31	0.0208	0.175
Dementia	IN_PVALB_CHC	AFTPH	-0.01	0.03	-0.51	0.607	0.873
Dementia	IN_SST	AFTPH	0.04	0.02	2.08	0.0378	0.224
Dementia	IN_VIP	AFTPH	0.02	0.01	1.10	0.272	0.496
Dementia	Micro	AFTPH	0.04	0.02	1.89	0.0594	0.224
Dementia	OPC	AFTPH	0.00	0.02	0.12	0.903	0.963
Dementia	Oligo	AFTPH	0.02	0.01	1.19	0.233	0.448
Dementia	PC	AFTPH	0.00	0.05	0.05	0.96	0.996
Dementia	PVM	AFTPH	-0.02	0.07	-0.28	0.782	0.96
Dementia	VLMC	AFTPH	0.07	0.06	1.14	0.255	0.51
Dementia	Astro	AGA	-0.04	0.04	-1.22	0.221	0.399
Dementia	EN_L2_3_IT	AGA	-0.07	0.05	-1.51	0.132	0.282
Dementia	EN_L3_5_IT_2	AGA	0.00	0.06	0.01	0.989	0.996
Dementia	EN_L3_5_IT_3	AGA	-0.07	0.06	-1.12	0.261	0.455
Dementia	EN_L6_IT_1	AGA	-0.03	0.21	-0.16	0.876	0.958
Dementia	IN_VIP	AGA	-0.18	0.07	-2.52	0.0117	0.0665
Dementia	Micro	AGA	0.00	0.05	0.02	0.986	0.994
Dementia	OPC	AGA	0.01	0.05	0.10	0.921	0.97
Dementia	Oligo	AGA	-0.00	0.03	-0.12	0.907	0.953
Dementia	Adaptive	AGAP1	0.03	0.11	0.31	0.759	0.992
Dementia	Astro	AGAP1	0.05	0.02	2.11	0.035	0.114
Dementia	EN_L2_3_IT	AGAP1	0.05	0.01	3.60	0.000317	0.0051
Dementia	EN_L3_5_IT_1	AGAP1	0.05	0.02	2.68	0.00737	0.07
Dementia	EN_L3_5_IT_2	AGAP1	0.03	0.01	2.18	0.0292	0.13
Dementia	EN_L3_5_IT_3	AGAP1	0.05	0.01	3.03	0.00243	0.0181
Dementia	EN_L5_6_NP	AGAP1	0.04	0.02	1.93	0.0535	0.546
Dementia	EN_L5_ET	AGAP1	0.07	0.21	0.33	0.743	0.999
Dementia	EN_L6B	AGAP1	0.03	0.02	1.44	0.149	0.486
Dementia	EN_L6_CT	AGAP1	0.04	0.02	2.42	0.0155	0.122
Dementia	EN_L6_IT_1	AGAP1	0.07	0.02	3.67	0.000245	0.0132
Dementia	EN_L6_IT_2	AGAP1	0.05	0.03	1.76	0.0776	0.447
Dementia	Endo	AGAP1	-0.05	0.04	-1.35	0.179	0.698
Dementia	IN_ADARB2	AGAP1	0.04	0.02	2.13	0.0328	0.263
Dementia	IN_LAMP5_LHX6	AGAP1	0.09	0.03	3.23	0.00124	0.0308
Dementia	IN_LAMP5_RELN	AGAP1	-0.01	0.02	-0.33	0.738	0.915
Dementia	IN_PVALB	AGAP1	0.03	0.01	1.79	0.0731	0.322
Dementia	IN_PVALB_CHC	AGAP1	0.01	0.02	0.60	0.55	0.848
Dementia	IN_SST	AGAP1	0.02	0.02	1.25	0.212	0.533
Dementia	IN_VIP	AGAP1	0.04	0.01	3.20	0.00137	0.0165
Dementia	Micro	AGAP1	0.03	0.03	0.92	0.358	0.619
Dementia	OPC	AGAP1	-0.01	0.02	-0.60	0.551	0.79
Dementia	Oligo	AGAP1	0.05	0.02	2.60	0.00923	0.0546
Dementia	PC	AGAP1	0.08	0.04	2.31	0.0208	0.432
Dementia	PVM	AGAP1	0.02	0.06	0.34	0.735	0.948
Dementia	SMC	AGAP1	-0.08	0.09	-0.87	0.383	0.798
Dementia	VLMC	AGAP1	-0.06	0.05	-1.28	0.199	0.447
Dementia	Astro	AGAP2	0.01	0.06	0.22	0.829	0.906
Dementia	EN_L2_3_IT	AGAP2	-0.00	0.02	-0.05	0.963	0.98
Dementia	EN_L3_5_IT_1	AGAP2	-0.02	0.03	-0.83	0.406	0.665
Dementia	EN_L3_5_IT_2	AGAP2	-0.05	0.02	-2.36	0.0181	0.0958
Dementia	EN_L3_5_IT_3	AGAP2	-0.06	0.03	-2.24	0.0253	0.0929
Dementia	EN_L5_6_NP	AGAP2	-0.05	0.05	-1.05	0.294	0.791
Dementia	EN_L5_ET	AGAP2	-0.77	0.36	-2.14	0.032	0.898
Dementia	EN_L6B	AGAP2	-0.15	0.04	-4.01	6.07e-05	0.00399
Dementia	EN_L6_CT	AGAP2	-0.12	0.04	-3.26	0.00113	0.0242
Dementia	EN_L6_IT_1	AGAP2	-0.07	0.03	-2.54	0.011	0.132
Dementia	EN_L6_IT_2	AGAP2	-0.04	0.04	-0.96	0.338	0.742
Dementia	IN_ADARB2	AGAP2	-0.07	0.04	-1.82	0.0681	0.369
Dementia	IN_LAMP5_LHX6	AGAP2	0.02	0.05	0.49	0.622	0.83
Dementia	IN_LAMP5_RELN	AGAP2	0.04	0.04	1.02	0.306	0.657
Dementia	IN_PVALB	AGAP2	-0.00	0.02	-0.16	0.876	0.953
Dementia	IN_PVALB_CHC	AGAP2	-0.03	0.05	-0.69	0.492	0.826
Dementia	IN_SST	AGAP2	0.01	0.03	0.35	0.728	0.895
Dementia	IN_VIP	AGAP2	-0.02	0.03	-0.64	0.519	0.713
Dementia	Micro	AGAP2	0.10	0.05	1.90	0.057	0.218
Dementia	OPC	AGAP2	0.04	0.03	1.26	0.206	0.522
Dementia	Oligo	AGAP2	0.02	0.05	0.36	0.722	0.852
Dementia	PC	AGAP2	0.01	0.18	0.06	0.955	0.996
Dementia	Astro	AGAP3	0.12	0.02	4.98	6.32e-07	3.94e-05
Dementia	EN_L2_3_IT	AGAP3	0.05	0.02	2.92	0.00346	0.0242
Dementia	EN_L3_5_IT_1	AGAP3	0.04	0.02	1.84	0.0655	0.246
Dementia	EN_L3_5_IT_2	AGAP3	0.03	0.02	1.82	0.0694	0.224
Dementia	EN_L3_5_IT_3	AGAP3	0.03	0.02	1.83	0.0669	0.181
Dementia	EN_L5_6_NP	AGAP3	0.07	0.03	2.23	0.0258	0.447
Dementia	EN_L5_ET	AGAP3	-0.15	0.29	-0.52	0.606	0.998
Dementia	EN_L6B	AGAP3	0.05	0.03	1.67	0.0943	0.389
Dementia	EN_L6_CT	AGAP3	0.01	0.02	0.56	0.577	0.815
Dementia	EN_L6_IT_1	AGAP3	0.03	0.02	1.31	0.192	0.531
Dementia	EN_L6_IT_2	AGAP3	0.05	0.03	1.55	0.122	0.52
Dementia	Endo	AGAP3	0.05	0.06	0.97	0.334	0.822
Dementia	IN_ADARB2	AGAP3	-0.01	0.02	-0.28	0.781	0.937
Dementia	IN_LAMP5_LHX6	AGAP3	0.04	0.03	1.64	0.102	0.359
Dementia	IN_LAMP5_RELN	AGAP3	0.01	0.02	0.35	0.725	0.909
Dementia	IN_PVALB	AGAP3	0.04	0.02	2.03	0.0428	0.249
Dementia	IN_PVALB_CHC	AGAP3	0.04	0.03	1.42	0.154	0.576
Dementia	IN_SST	AGAP3	0.05	0.02	2.36	0.0185	0.156
Dementia	IN_VIP	AGAP3	0.02	0.02	1.52	0.13	0.314
Dementia	Micro	AGAP3	0.15	0.03	4.74	2.12e-06	0.000134
Dementia	OPC	AGAP3	0.01	0.02	0.63	0.527	0.777
Dementia	Oligo	AGAP3	0.07	0.02	3.90	9.61e-05	0.00241
Dementia	PC	AGAP3	-0.13	0.13	-1.01	0.313	0.832
Dementia	PVM	AGAP3	0.13	0.21	0.63	0.532	0.885
Dementia	VLMC	AGAP3	0.19	0.08	2.57	0.0103	0.0903
Dementia	Astro	AGAP4	-0.05	0.02	-2.10	0.0357	0.115
Dementia	EN_L2_3_IT	AGAP4	-0.04	0.02	-1.90	0.0575	0.161
Dementia	EN_L3_5_IT_1	AGAP4	0.03	0.03	0.73	0.465	0.709
Dementia	EN_L3_5_IT_2	AGAP4	-0.02	0.03	-0.79	0.432	0.653
Dementia	EN_L3_5_IT_3	AGAP4	0.01	0.03	0.26	0.796	0.885
Dementia	EN_L5_6_NP	AGAP4	-0.04	0.05	-0.95	0.344	0.82
Dementia	EN_L5_ET	AGAP4	-0.36	0.47	-0.76	0.445	0.998
Dementia	EN_L6B	AGAP4	-0.01	0.04	-0.30	0.762	0.92
Dementia	EN_L6_CT	AGAP4	-0.01	0.04	-0.18	0.854	0.946
Dementia	EN_L6_IT_1	AGAP4	-0.01	0.03	-0.17	0.863	0.953
Dementia	EN_L6_IT_2	AGAP4	0.00	0.05	0.03	0.973	0.995
Dementia	IN_ADARB2	AGAP4	-0.04	0.04	-0.99	0.32	0.692
Dementia	IN_LAMP5_LHX6	AGAP4	0.01	0.05	0.19	0.851	0.939
Dementia	IN_LAMP5_RELN	AGAP4	-0.00	0.04	-0.03	0.977	0.993
Dementia	IN_PVALB	AGAP4	0.00	0.03	0.18	0.861	0.947
Dementia	IN_PVALB_CHC	AGAP4	-0.00	0.05	-0.05	0.961	0.991
Dementia	IN_SST	AGAP4	-0.00	0.03	-0.08	0.938	0.98
Dementia	IN_VIP	AGAP4	0.01	0.03	0.25	0.799	0.896
Dementia	Micro	AGAP4	-0.02	0.05	-0.52	0.603	0.796
Dementia	OPC	AGAP4	-0.05	0.03	-1.65	0.0981	0.38
Dementia	Oligo	AGAP4	-0.02	0.02	-1.11	0.269	0.488
Dementia	Astro	AGAP9	-0.12	0.05	-2.65	0.00799	0.04
Dementia	EN_L2_3_IT	AGAP9	-0.08	0.04	-1.83	0.0666	0.178
Dementia	EN_L3_5_IT_1	AGAP9	0.04	0.06	0.61	0.54	0.761
Dementia	EN_L3_5_IT_2	AGAP9	-0.09	0.05	-1.88	0.0599	0.205
Dementia	EN_L3_5_IT_3	AGAP9	-0.07	0.05	-1.29	0.197	0.38
Dementia	EN_L5_6_NP	AGAP9	0.00	0.16	0.01	0.991	0.998
Dementia	EN_L6B	AGAP9	-0.17	0.14	-1.20	0.23	0.588
Dementia	EN_L6_CT	AGAP9	-0.12	0.07	-1.75	0.0797	0.32
Dementia	EN_L6_IT_1	AGAP9	-0.14	0.06	-2.34	0.0195	0.181
Dementia	EN_L6_IT_2	AGAP9	0.10	0.16	0.60	0.55	0.857
Dementia	IN_PVALB	AGAP9	-0.01	0.05	-0.25	0.802	0.923
Dementia	IN_SST	AGAP9	0.01	0.06	0.21	0.837	0.941
Dementia	IN_VIP	AGAP9	-0.02	0.05	-0.45	0.654	0.807
Dementia	Micro	AGAP9	-0.17	0.07	-2.44	0.0147	0.0922
Dementia	OPC	AGAP9	-0.13	0.05	-2.81	0.00493	0.0986
Dementia	Oligo	AGAP9	0.00	0.04	0.06	0.954	0.977
Dementia	Astro	AGBL1	0.08	0.05	1.54	0.124	0.272
Dementia	EN_L2_3_IT	AGBL1	-0.18	0.06	-3.07	0.00212	0.0177
Dementia	EN_L3_5_IT_1	AGBL1	-0.22	0.07	-3.05	0.00228	0.0348
Dementia	EN_L3_5_IT_2	AGBL1	-0.10	0.07	-1.44	0.15	0.36
Dementia	EN_L3_5_IT_3	AGBL1	-0.35	0.07	-4.89	1.03e-06	4.75e-05
Dementia	EN_L5_6_NP	AGBL1	0.20	0.21	0.98	0.327	0.814
Dementia	EN_L6B	AGBL1	0.14	0.08	1.72	0.0852	0.371
Dementia	EN_L6_CT	AGBL1	0.05	0.07	0.66	0.511	0.771
Dementia	EN_L6_IT_1	AGBL1	-0.18	0.08	-2.38	0.0175	0.172
Dementia	EN_L6_IT_2	AGBL1	0.34	0.20	1.76	0.0778	0.448
Dementia	IN_ADARB2	AGBL1	-0.14	0.07	-1.94	0.0526	0.33
Dementia	IN_LAMP5_LHX6	AGBL1	-0.08	0.07	-1.14	0.254	0.56
Dementia	IN_LAMP5_RELN	AGBL1	0.01	0.08	0.11	0.914	0.975
Dementia	IN_PVALB	AGBL1	-0.05	0.05	-0.99	0.321	0.635
Dementia	IN_PVALB_CHC	AGBL1	0.10	0.08	1.21	0.226	0.65
Dementia	IN_SST	AGBL1	0.01	0.05	0.19	0.852	0.948
Dementia	IN_VIP	AGBL1	-0.12	0.05	-2.15	0.0312	0.126
Dementia	Micro	AGBL1	-0.00	0.08	-0.01	0.99	0.996
Dementia	OPC	AGBL1	0.07	0.05	1.49	0.137	0.44
Dementia	Oligo	AGBL1	-0.05	0.06	-0.84	0.399	0.616
Dementia	Astro	AGBL2	-0.04	0.03	-1.09	0.278	0.464
Dementia	EN_L2_3_IT	AGBL2	-0.08	0.05	-1.68	0.0939	0.224
Dementia	EN_L3_5_IT_2	AGBL2	-0.02	0.17	-0.10	0.924	0.965
Dementia	EN_L3_5_IT_3	AGBL2	0.03	0.14	0.19	0.849	0.916
Dementia	Oligo	AGBL2	-0.02	0.04	-0.40	0.692	0.832
Dementia	Astro	AGBL3	-0.04	0.03	-1.20	0.229	0.408
Dementia	EN_L2_3_IT	AGBL3	-0.12	0.03	-4.09	4.33e-05	0.00144
Dementia	EN_L3_5_IT_1	AGBL3	-0.06	0.03	-2.01	0.0447	0.199
Dementia	EN_L3_5_IT_2	AGBL3	-0.03	0.03	-1.35	0.176	0.394
Dementia	EN_L3_5_IT_3	AGBL3	-0.06	0.03	-2.01	0.0444	0.137
Dementia	EN_L5_6_NP	AGBL3	-0.02	0.04	-0.58	0.56	0.909
Dementia	EN_L5_ET	AGBL3	-0.06	0.30	-0.19	0.853	1
Dementia	EN_L6B	AGBL3	-0.00	0.04	-0.08	0.937	0.979
Dementia	EN_L6_CT	AGBL3	-0.06	0.04	-1.60	0.109	0.378
Dementia	EN_L6_IT_1	AGBL3	-0.06	0.05	-1.21	0.226	0.571
Dementia	EN_L6_IT_2	AGBL3	-0.11	0.05	-1.95	0.0509	0.382
Dementia	Endo	AGBL3	0.04	0.14	0.31	0.753	0.959
Dementia	IN_ADARB2	AGBL3	-0.10	0.04	-2.53	0.0114	0.157
Dementia	IN_LAMP5_LHX6	AGBL3	-0.12	0.05	-2.55	0.0107	0.108
Dementia	IN_LAMP5_RELN	AGBL3	-0.13	0.04	-3.20	0.00137	0.0419
Dementia	IN_PVALB	AGBL3	-0.07	0.03	-2.15	0.0318	0.216
Dementia	IN_PVALB_CHC	AGBL3	-0.10	0.04	-2.28	0.0227	0.256
Dementia	IN_SST	AGBL3	-0.03	0.03	-1.08	0.281	0.606
Dementia	IN_VIP	AGBL3	-0.08	0.03	-3.32	0.000901	0.0126
Dementia	Micro	AGBL3	-0.16	0.05	-3.32	0.000907	0.0141
Dementia	OPC	AGBL3	-0.12	0.03	-3.42	0.000626	0.0346
Dementia	Oligo	AGBL3	-0.09	0.03	-2.91	0.00366	0.0286
Dementia	PC	AGBL3	0.14	0.15	0.92	0.358	0.846
Dementia	Astro	AGBL4	-0.06	0.04	-1.64	0.101	0.237
Dementia	EN_L2_3_IT	AGBL4	-0.03	0.02	-1.80	0.0715	0.187
Dementia	EN_L3_5_IT_1	AGBL4	-0.03	0.02	-1.99	0.0461	0.203
Dementia	EN_L3_5_IT_2	AGBL4	-0.04	0.02	-2.40	0.0165	0.09
Dementia	EN_L3_5_IT_3	AGBL4	-0.04	0.02	-2.73	0.0064	0.0359
Dementia	EN_L5_6_NP	AGBL4	0.01	0.02	0.57	0.572	0.911
Dementia	EN_L5_ET	AGBL4	0.05	0.15	0.30	0.765	0.999
Dementia	EN_L6B	AGBL4	-0.06	0.02	-2.69	0.00717	0.099
Dementia	EN_L6_CT	AGBL4	-0.04	0.02	-2.44	0.0146	0.118
Dementia	EN_L6_IT_1	AGBL4	-0.07	0.02	-3.33	0.000862	0.0304
Dementia	EN_L6_IT_2	AGBL4	0.02	0.02	0.79	0.429	0.795
Dementia	Endo	AGBL4	0.00	0.13	0.02	0.98	0.997
Dementia	IN_ADARB2	AGBL4	0.03	0.02	1.32	0.186	0.558
Dementia	IN_LAMP5_LHX6	AGBL4	0.06	0.02	3.00	0.0027	0.0493
Dementia	IN_LAMP5_RELN	AGBL4	-0.01	0.02	-0.27	0.791	0.935
Dementia	IN_PVALB	AGBL4	0.06	0.01	3.97	7.08e-05	0.00775
Dementia	IN_PVALB_CHC	AGBL4	0.03	0.02	1.48	0.139	0.552
Dementia	IN_SST	AGBL4	0.04	0.02	2.50	0.0123	0.128
Dementia	IN_VIP	AGBL4	0.02	0.02	1.13	0.258	0.479
Dementia	Micro	AGBL4	-0.03	0.04	-0.84	0.402	0.654
Dementia	OPC	AGBL4	-0.05	0.03	-1.79	0.0733	0.334
Dementia	Oligo	AGBL4	-0.02	0.03	-0.61	0.544	0.734
Dementia	PC	AGBL4	0.10	0.07	1.39	0.163	0.745
Dementia	PVM	AGBL4	0.04	0.27	0.15	0.882	0.978
Dementia	VLMC	AGBL4	0.02	0.07	0.33	0.741	0.877
Dementia	Astro	AGBL5	-0.04	0.03	-1.35	0.178	0.345
Dementia	EN_L2_3_IT	AGBL5	-0.09	0.03	-3.37	0.000762	0.00899
Dementia	EN_L3_5_IT_1	AGBL5	-0.04	0.04	-1.11	0.265	0.533
Dementia	EN_L3_5_IT_2	AGBL5	-0.02	0.03	-0.76	0.445	0.664
Dementia	EN_L3_5_IT_3	AGBL5	-0.02	0.03	-0.72	0.472	0.656
Dementia	EN_L5_6_NP	AGBL5	-0.03	0.05	-0.59	0.553	0.908
Dementia	EN_L6B	AGBL5	-0.02	0.05	-0.33	0.74	0.913
Dementia	EN_L6_CT	AGBL5	0.01	0.04	0.18	0.856	0.947
Dementia	EN_L6_IT_1	AGBL5	-0.04	0.04	-1.02	0.309	0.65
Dementia	EN_L6_IT_2	AGBL5	-0.04	0.05	-0.68	0.494	0.828
Dementia	IN_ADARB2	AGBL5	-0.12	0.05	-2.65	0.00794	0.134
Dementia	IN_LAMP5_LHX6	AGBL5	-0.06	0.05	-1.20	0.231	0.533
Dementia	IN_LAMP5_RELN	AGBL5	-0.10	0.04	-2.22	0.0263	0.209
Dementia	IN_PVALB	AGBL5	-0.05	0.03	-1.52	0.128	0.42
Dementia	IN_PVALB_CHC	AGBL5	-0.09	0.05	-1.69	0.0914	0.47
Dementia	IN_SST	AGBL5	-0.07	0.04	-1.86	0.0627	0.291
Dementia	IN_VIP	AGBL5	-0.06	0.03	-2.00	0.0452	0.161
Dementia	Micro	AGBL5	0.01	0.05	0.14	0.886	0.948
Dementia	OPC	AGBL5	-0.04	0.03	-1.28	0.2	0.516
Dementia	Oligo	AGBL5	-0.06	0.02	-2.59	0.00964	0.0561
Dementia	Astro	AGER	-0.11	0.04	-2.63	0.00854	0.0419
Dementia	EN_L2_3_IT	AGER	0.08	0.13	0.63	0.528	0.699
Dementia	Micro	AGER	-0.10	0.06	-1.66	0.0964	0.296
Dementia	Oligo	AGER	-0.19	0.04	-4.71	2.5e-06	0.000199
Dementia	Adaptive	AGFG1	0.02	0.09	0.27	0.788	0.992
Dementia	Astro	AGFG1	0.05	0.02	3.24	0.00118	0.0106
Dementia	EN_L2_3_IT	AGFG1	0.02	0.01	1.81	0.0706	0.185
Dementia	EN_L3_5_IT_1	AGFG1	0.01	0.02	0.50	0.615	0.812
Dementia	EN_L3_5_IT_2	AGFG1	0.03	0.02	2.00	0.0456	0.173
Dementia	EN_L3_5_IT_3	AGFG1	0.03	0.01	1.92	0.0549	0.158
Dementia	EN_L5_6_NP	AGFG1	0.00	0.02	0.19	0.848	0.971
Dementia	EN_L5_ET	AGFG1	-0.19	0.20	-0.92	0.357	0.998
Dementia	EN_L6B	AGFG1	-0.00	0.02	-0.12	0.907	0.97
Dementia	EN_L6_CT	AGFG1	-0.03	0.02	-1.18	0.237	0.553
Dementia	EN_L6_IT_1	AGFG1	0.01	0.02	0.73	0.464	0.766
Dementia	EN_L6_IT_2	AGFG1	0.01	0.02	0.43	0.668	0.9
Dementia	Endo	AGFG1	-0.05	0.03	-1.55	0.121	0.611
Dementia	IN_ADARB2	AGFG1	-0.00	0.02	-0.18	0.857	0.959
Dementia	IN_LAMP5_LHX6	AGFG1	0.05	0.02	2.26	0.0239	0.165
Dementia	IN_LAMP5_RELN	AGFG1	0.03	0.02	1.68	0.0937	0.387
Dementia	IN_PVALB	AGFG1	0.05	0.02	3.42	0.000619	0.0274
Dementia	IN_PVALB_CHC	AGFG1	0.04	0.03	1.47	0.14	0.554
Dementia	IN_SST	AGFG1	0.01	0.02	0.69	0.491	0.768
Dementia	IN_VIP	AGFG1	0.00	0.01	0.04	0.969	0.984
Dementia	Micro	AGFG1	0.05	0.03	1.52	0.128	0.354
Dementia	OPC	AGFG1	-0.01	0.02	-0.50	0.618	0.831
Dementia	Oligo	AGFG1	-0.00	0.01	-0.16	0.869	0.934
Dementia	PC	AGFG1	0.04	0.04	1.01	0.31	0.831
Dementia	PVM	AGFG1	0.13	0.10	1.37	0.171	0.708
Dementia	SMC	AGFG1	-0.20	0.11	-1.81	0.0708	0.494
Dementia	VLMC	AGFG1	0.03	0.05	0.56	0.578	0.777
Dementia	Astro	AGFG2	0.15	0.04	4.12	3.76e-05	0.000859
Dementia	EN_L2_3_IT	AGFG2	-0.00	0.02	-0.05	0.956	0.976
Dementia	EN_L3_5_IT_1	AGFG2	0.04	0.04	0.88	0.38	0.641
Dementia	EN_L3_5_IT_2	AGFG2	0.01	0.03	0.36	0.717	0.855
Dementia	EN_L3_5_IT_3	AGFG2	0.01	0.03	0.44	0.66	0.798
Dementia	EN_L6B	AGFG2	0.01	0.05	0.12	0.903	0.969
Dementia	EN_L6_CT	AGFG2	-0.12	0.05	-2.40	0.0164	0.127
Dementia	EN_L6_IT_1	AGFG2	-0.03	0.04	-0.65	0.516	0.797
Dementia	EN_L6_IT_2	AGFG2	-0.01	0.05	-0.23	0.821	0.955
Dementia	IN_ADARB2	AGFG2	0.03	0.06	0.51	0.611	0.866
Dementia	IN_LAMP5_RELN	AGFG2	0.04	0.06	0.62	0.534	0.808
Dementia	IN_PVALB	AGFG2	-0.03	0.03	-0.90	0.366	0.673
Dementia	IN_PVALB_CHC	AGFG2	0.05	0.15	0.36	0.722	0.915
Dementia	IN_SST	AGFG2	-0.01	0.05	-0.21	0.83	0.939
Dementia	IN_VIP	AGFG2	-0.04	0.03	-1.33	0.183	0.389
Dementia	Micro	AGFG2	0.07	0.05	1.32	0.186	0.435
Dementia	OPC	AGFG2	-0.01	0.03	-0.21	0.832	0.936
Dementia	Oligo	AGFG2	-0.03	0.03	-1.03	0.305	0.527
Dementia	Astro	AGGF1	-0.04	0.06	-0.74	0.462	0.637
Dementia	EN_L2_3_IT	AGGF1	-0.06	0.05	-1.13	0.261	0.444
Dementia	EN_L3_5_IT_2	AGGF1	-0.08	0.14	-0.56	0.573	0.761
Dementia	Oligo	AGGF1	-0.01	0.05	-0.18	0.855	0.927
Dementia	Astro	AGK	0.03	0.02	1.89	0.0588	0.163
Dementia	EN_L2_3_IT	AGK	0.02	0.01	2.01	0.044	0.135
Dementia	EN_L3_5_IT_1	AGK	0.04	0.02	1.82	0.0683	0.251
Dementia	EN_L3_5_IT_2	AGK	0.02	0.02	1.19	0.234	0.464
Dementia	EN_L3_5_IT_3	AGK	0.04	0.02	2.42	0.0157	0.0675
Dementia	EN_L5_6_NP	AGK	0.01	0.03	0.19	0.846	0.971
Dementia	EN_L5_ET	AGK	0.36	0.31	1.17	0.241	0.998
Dementia	EN_L6B	AGK	0.01	0.03	0.41	0.678	0.884
Dementia	EN_L6_CT	AGK	0.04	0.03	1.61	0.107	0.374
Dementia	EN_L6_IT_1	AGK	0.03	0.02	1.35	0.176	0.511
Dementia	EN_L6_IT_2	AGK	-0.05	0.03	-1.71	0.0873	0.463
Dementia	Endo	AGK	-0.12	0.09	-1.27	0.205	0.723
Dementia	IN_ADARB2	AGK	0.01	0.02	0.53	0.598	0.861
Dementia	IN_LAMP5_LHX6	AGK	0.06	0.03	1.99	0.0467	0.233
Dementia	IN_LAMP5_RELN	AGK	0.04	0.02	1.66	0.0977	0.394
Dementia	IN_PVALB	AGK	0.01	0.02	0.80	0.423	0.719
Dementia	IN_PVALB_CHC	AGK	0.03	0.04	0.77	0.439	0.801
Dementia	IN_SST	AGK	0.04	0.02	1.94	0.052	0.264
Dementia	IN_VIP	AGK	0.02	0.02	1.22	0.222	0.437
Dementia	Micro	AGK	-0.09	0.03	-3.46	0.000537	0.00962
Dementia	OPC	AGK	-0.01	0.02	-0.42	0.676	0.86
Dementia	Oligo	AGK	-0.01	0.01	-1.01	0.312	0.534
Dementia	PC	AGK	-0.08	0.11	-0.72	0.473	0.884
Dementia	VLMC	AGK	0.12	0.16	0.75	0.455	0.688
Dementia	Astro	AGL	-0.05	0.02	-2.21	0.0273	0.0951
Dementia	EN_L2_3_IT	AGL	-0.03	0.02	-1.72	0.0854	0.211
Dementia	EN_L3_5_IT_1	AGL	-0.00	0.03	-0.12	0.901	0.957
Dementia	EN_L3_5_IT_2	AGL	0.04	0.02	1.65	0.0988	0.277
Dementia	EN_L3_5_IT_3	AGL	0.04	0.02	1.79	0.0735	0.194
Dementia	EN_L5_6_NP	AGL	-0.04	0.03	-1.36	0.173	0.71
Dementia	EN_L5_ET	AGL	0.03	0.35	0.10	0.923	1
Dementia	EN_L6B	AGL	-0.00	0.03	-0.11	0.91	0.97
Dementia	EN_L6_CT	AGL	0.02	0.03	0.52	0.602	0.83
Dementia	EN_L6_IT_1	AGL	-0.01	0.03	-0.20	0.845	0.946
Dementia	EN_L6_IT_2	AGL	0.00	0.04	0.07	0.946	0.988
Dementia	Endo	AGL	0.05	0.14	0.37	0.714	0.949
Dementia	IN_ADARB2	AGL	0.01	0.03	0.47	0.641	0.88
Dementia	IN_LAMP5_LHX6	AGL	0.00	0.03	0.10	0.919	0.968
Dementia	IN_LAMP5_RELN	AGL	-0.02	0.03	-0.62	0.533	0.807
Dementia	IN_PVALB	AGL	0.04	0.02	2.14	0.032	0.217
Dementia	IN_PVALB_CHC	AGL	0.06	0.03	1.99	0.0461	0.357
Dementia	IN_SST	AGL	-0.00	0.02	-0.04	0.967	0.99
Dementia	IN_VIP	AGL	0.03	0.02	2.06	0.0389	0.146
Dementia	Micro	AGL	0.01	0.03	0.24	0.811	0.912
Dementia	OPC	AGL	0.03	0.02	1.72	0.0856	0.355
Dementia	Oligo	AGL	-0.01	0.02	-0.44	0.663	0.813
Dementia	PC	AGL	-0.12	0.14	-0.85	0.394	0.859
Dementia	Astro	AGMAT	-0.03	0.05	-0.46	0.644	0.781
Dementia	EN_L2_3_IT	AGMAT	-0.04	0.04	-0.95	0.342	0.532
Dementia	EN_L3_5_IT_2	AGMAT	-0.00	0.05	-0.10	0.92	0.962
Dementia	EN_L3_5_IT_3	AGMAT	-0.08	0.05	-1.64	0.101	0.242
Dementia	IN_PVALB	AGMAT	-0.03	0.05	-0.70	0.481	0.759
Dementia	IN_VIP	AGMAT	-0.04	0.06	-0.76	0.45	0.661
Dementia	Oligo	AGMAT	0.03	0.04	0.62	0.535	0.727
Dementia	Astro	AGMO	-0.08	0.06	-1.30	0.194	0.366
Dementia	EN_L2_3_IT	AGMO	-0.08	0.05	-1.43	0.154	0.312
Dementia	EN_L3_5_IT_2	AGMO	-0.01	0.16	-0.03	0.972	0.988
Dementia	EN_L3_5_IT_3	AGMO	-0.15	0.07	-2.01	0.0443	0.137
Dementia	IN_VIP	AGMO	0.07	0.07	1.03	0.304	0.528
Dementia	OPC	AGMO	0.19	0.05	3.59	0.000336	0.0262
Dementia	Oligo	AGMO	0.13	0.06	2.24	0.0251	0.105
Dementia	Astro	AGO1	0.02	0.02	1.13	0.258	0.442
Dementia	EN_L2_3_IT	AGO1	-0.02	0.01	-1.68	0.0937	0.224
Dementia	EN_L3_5_IT_1	AGO1	-0.02	0.02	-1.01	0.315	0.585
Dementia	EN_L3_5_IT_2	AGO1	0.00	0.02	0.21	0.835	0.919
Dementia	EN_L3_5_IT_3	AGO1	-0.02	0.02	-0.97	0.334	0.53
Dementia	EN_L5_6_NP	AGO1	-0.01	0.03	-0.37	0.715	0.947
Dementia	EN_L5_ET	AGO1	0.01	0.27	0.03	0.973	1
Dementia	EN_L6B	AGO1	-0.01	0.03	-0.26	0.793	0.933
Dementia	EN_L6_CT	AGO1	-0.03	0.03	-1.28	0.199	0.511
Dementia	EN_L6_IT_1	AGO1	-0.04	0.02	-1.84	0.0657	0.329
Dementia	EN_L6_IT_2	AGO1	-0.06	0.03	-1.93	0.0539	0.39
Dementia	Endo	AGO1	-0.08	0.13	-0.67	0.504	0.89
Dementia	IN_ADARB2	AGO1	0.01	0.03	0.20	0.842	0.954
Dementia	IN_LAMP5_LHX6	AGO1	0.00	0.03	0.09	0.93	0.971
Dementia	IN_LAMP5_RELN	AGO1	-0.02	0.03	-0.83	0.406	0.728
Dementia	IN_PVALB	AGO1	-0.01	0.02	-0.83	0.405	0.706
Dementia	IN_PVALB_CHC	AGO1	-0.04	0.03	-1.20	0.231	0.654
Dementia	IN_SST	AGO1	-0.04	0.02	-1.53	0.127	0.411
Dementia	IN_VIP	AGO1	-0.02	0.02	-1.48	0.139	0.328
Dementia	Micro	AGO1	0.06	0.03	2.42	0.0154	0.0951
Dementia	OPC	AGO1	-0.03	0.02	-1.37	0.172	0.483
Dementia	Oligo	AGO1	0.03	0.01	1.74	0.0824	0.231
Dementia	Adaptive	AGO2	0.09	0.10	0.90	0.367	0.876
Dementia	Astro	AGO2	0.07	0.02	3.20	0.00138	0.012
Dementia	EN_L2_3_IT	AGO2	-0.00	0.02	-0.24	0.811	0.894
Dementia	EN_L3_5_IT_1	AGO2	0.03	0.02	1.20	0.228	0.491
Dementia	EN_L3_5_IT_2	AGO2	-0.00	0.02	-0.11	0.911	0.958
Dementia	EN_L3_5_IT_3	AGO2	0.04	0.02	1.80	0.0719	0.191
Dementia	EN_L5_6_NP	AGO2	0.04	0.03	1.29	0.196	0.725
Dementia	EN_L5_ET	AGO2	-0.08	0.33	-0.24	0.808	0.999
Dementia	EN_L6B	AGO2	0.01	0.03	0.51	0.607	0.853
Dementia	EN_L6_CT	AGO2	0.03	0.03	1.01	0.312	0.626
Dementia	EN_L6_IT_1	AGO2	-0.07	0.03	-2.24	0.0251	0.207
Dementia	EN_L6_IT_2	AGO2	-0.03	0.03	-0.94	0.348	0.749
Dementia	Endo	AGO2	0.13	0.05	2.41	0.0159	0.302
Dementia	IN_ADARB2	AGO2	-0.01	0.03	-0.47	0.639	0.879
Dementia	IN_LAMP5_LHX6	AGO2	-0.05	0.04	-1.38	0.167	0.452
Dementia	IN_LAMP5_RELN	AGO2	0.03	0.02	1.22	0.224	0.577
Dementia	IN_PVALB	AGO2	-0.01	0.02	-0.30	0.762	0.907
Dementia	IN_PVALB_CHC	AGO2	-0.03	0.04	-0.87	0.386	0.766
Dementia	IN_SST	AGO2	0.01	0.02	0.50	0.616	0.843
Dementia	IN_VIP	AGO2	-0.02	0.02	-1.33	0.183	0.388
Dementia	Micro	AGO2	0.07	0.03	2.35	0.0189	0.109
Dementia	OPC	AGO2	0.04	0.02	2.06	0.039	0.252
Dementia	Oligo	AGO2	0.01	0.02	0.76	0.446	0.658
Dementia	PC	AGO2	0.09	0.05	1.88	0.06	0.567
Dementia	PVM	AGO2	0.09	0.09	0.99	0.322	0.813
Dementia	SMC	AGO2	0.09	0.11	0.83	0.408	0.806
Dementia	VLMC	AGO2	0.04	0.05	0.71	0.478	0.706
Dementia	Adaptive	AGO3	-0.00	0.09	-0.04	0.971	1
Dementia	Astro	AGO3	0.02	0.01	1.63	0.104	0.241
Dementia	EN_L2_3_IT	AGO3	0.03	0.01	2.32	0.0205	0.08
Dementia	EN_L3_5_IT_1	AGO3	0.04	0.02	2.13	0.033	0.168
Dementia	EN_L3_5_IT_2	AGO3	0.04	0.01	3.27	0.00108	0.0138
Dementia	EN_L3_5_IT_3	AGO3	0.04	0.01	2.97	0.00296	0.0208
Dementia	EN_L5_6_NP	AGO3	0.02	0.02	0.97	0.332	0.816
Dementia	EN_L5_ET	AGO3	0.04	0.24	0.15	0.879	1
Dementia	EN_L6B	AGO3	0.04	0.02	1.79	0.0731	0.346
Dementia	EN_L6_CT	AGO3	0.04	0.02	1.96	0.0503	0.247
Dementia	EN_L6_IT_1	AGO3	0.03	0.02	1.31	0.191	0.531
Dementia	EN_L6_IT_2	AGO3	0.01	0.02	0.40	0.691	0.91
Dementia	Endo	AGO3	-0.03	0.04	-0.71	0.48	0.884
Dementia	IN_ADARB2	AGO3	0.04	0.02	2.11	0.0349	0.271
Dementia	IN_LAMP5_LHX6	AGO3	0.03	0.02	1.66	0.0962	0.348
Dementia	IN_LAMP5_RELN	AGO3	0.03	0.02	1.62	0.105	0.406
Dementia	IN_PVALB	AGO3	0.03	0.01	2.05	0.0404	0.243
Dementia	IN_PVALB_CHC	AGO3	-0.03	0.02	-1.18	0.239	0.662
Dementia	IN_SST	AGO3	0.03	0.02	2.06	0.0394	0.23
Dementia	IN_VIP	AGO3	0.03	0.01	2.69	0.0072	0.048
Dementia	Micro	AGO3	0.03	0.02	1.77	0.0766	0.261
Dementia	OPC	AGO3	-0.02	0.01	-1.19	0.234	0.546
Dementia	Oligo	AGO3	0.01	0.01	0.53	0.596	0.769
Dementia	PC	AGO3	0.10	0.04	2.43	0.0152	0.386
Dementia	PVM	AGO3	-0.03	0.06	-0.53	0.595	0.917
Dementia	SMC	AGO3	0.16	0.11	1.44	0.15	0.624
Dementia	VLMC	AGO3	0.07	0.04	1.61	0.108	0.325
Dementia	Astro	AGO4	-0.05	0.02	-2.31	0.0209	0.079
Dementia	EN_L2_3_IT	AGO4	-0.01	0.02	-0.43	0.665	0.799
Dementia	EN_L3_5_IT_1	AGO4	-0.01	0.02	-0.33	0.742	0.886
Dementia	EN_L3_5_IT_2	AGO4	0.01	0.02	0.36	0.719	0.856
Dementia	EN_L3_5_IT_3	AGO4	0.01	0.02	0.28	0.777	0.872
Dementia	EN_L5_6_NP	AGO4	-0.06	0.03	-1.89	0.0583	0.56
Dementia	EN_L5_ET	AGO4	-0.01	0.29	-0.02	0.985	1
Dementia	EN_L6B	AGO4	0.02	0.03	0.58	0.564	0.831
Dementia	EN_L6_CT	AGO4	-0.02	0.03	-0.88	0.378	0.68
Dementia	EN_L6_IT_1	AGO4	0.00	0.02	0.02	0.986	0.996
Dementia	EN_L6_IT_2	AGO4	-0.02	0.03	-0.65	0.515	0.84
Dementia	Endo	AGO4	-0.15	0.06	-2.72	0.00645	0.198
Dementia	IN_ADARB2	AGO4	-0.02	0.02	-0.69	0.492	0.81
Dementia	IN_LAMP5_LHX6	AGO4	-0.01	0.03	-0.40	0.689	0.865
Dementia	IN_LAMP5_RELN	AGO4	-0.07	0.02	-3.05	0.00225	0.0539
Dementia	IN_PVALB	AGO4	-0.04	0.02	-2.24	0.0254	0.195
Dementia	IN_PVALB_CHC	AGO4	-0.01	0.03	-0.21	0.832	0.954
Dementia	IN_SST	AGO4	-0.03	0.02	-1.39	0.163	0.468
Dementia	IN_VIP	AGO4	0.00	0.02	0.06	0.949	0.975
Dementia	Micro	AGO4	0.02	0.02	1.08	0.281	0.542
Dementia	OPC	AGO4	-0.02	0.02	-1.00	0.319	0.628
Dementia	Oligo	AGO4	-0.03	0.02	-1.71	0.0875	0.24
Dementia	PC	AGO4	-0.01	0.06	-0.18	0.856	0.983
Dementia	PVM	AGO4	0.08	0.06	1.29	0.198	0.727
Dementia	VLMC	AGO4	0.06	0.06	0.95	0.342	0.594
Dementia	Astro	AGPAT1	-0.02	0.02	-0.71	0.478	0.65
Dementia	EN_L2_3_IT	AGPAT1	-0.03	0.02	-1.34	0.179	0.346
Dementia	EN_L3_5_IT_1	AGPAT1	-0.02	0.04	-0.43	0.669	0.844
Dementia	EN_L3_5_IT_2	AGPAT1	-0.02	0.03	-0.61	0.539	0.736
Dementia	EN_L3_5_IT_3	AGPAT1	0.00	0.03	0.04	0.968	0.983
Dementia	EN_L5_6_NP	AGPAT1	0.02	0.06	0.32	0.752	0.954
Dementia	EN_L6B	AGPAT1	-0.01	0.05	-0.23	0.818	0.943
Dementia	EN_L6_CT	AGPAT1	-0.05	0.05	-1.04	0.297	0.611
Dementia	EN_L6_IT_1	AGPAT1	-0.02	0.04	-0.41	0.682	0.881
Dementia	EN_L6_IT_2	AGPAT1	0.03	0.06	0.56	0.576	0.868
Dementia	IN_ADARB2	AGPAT1	-0.03	0.04	-0.80	0.423	0.767
Dementia	IN_LAMP5_LHX6	AGPAT1	-0.04	0.05	-0.82	0.414	0.702
Dementia	IN_LAMP5_RELN	AGPAT1	0.03	0.04	0.78	0.438	0.749
Dementia	IN_PVALB	AGPAT1	0.03	0.03	0.81	0.416	0.713
Dementia	IN_PVALB_CHC	AGPAT1	0.06	0.06	1.00	0.319	0.725
Dementia	IN_SST	AGPAT1	-0.02	0.04	-0.60	0.548	0.804
Dementia	IN_VIP	AGPAT1	-0.02	0.03	-0.61	0.541	0.73
Dementia	Micro	AGPAT1	0.05	0.04	1.25	0.213	0.468
Dementia	OPC	AGPAT1	-0.03	0.03	-0.94	0.35	0.653
Dementia	Oligo	AGPAT1	-0.09	0.02	-3.74	0.000187	0.00376
Dementia	Astro	AGPAT2	-0.00	0.05	-0.08	0.934	0.966
Dementia	EN_L2_3_IT	AGPAT2	0.01	0.03	0.23	0.815	0.897
Dementia	EN_L3_5_IT_1	AGPAT2	-0.02	0.06	-0.31	0.757	0.894
Dementia	EN_L3_5_IT_2	AGPAT2	-0.01	0.04	-0.37	0.711	0.85
Dementia	EN_L3_5_IT_3	AGPAT2	-0.06	0.06	-1.00	0.319	0.515
Dementia	IN_VIP	AGPAT2	-0.01	0.04	-0.17	0.867	0.937
Dementia	Micro	AGPAT2	0.01	0.05	0.12	0.907	0.959
Dementia	Oligo	AGPAT2	-0.09	0.06	-1.58	0.115	0.284
Dementia	Astro	AGPAT3	-0.02	0.02	-1.33	0.182	0.351
Dementia	EN_L2_3_IT	AGPAT3	0.02	0.01	1.31	0.19	0.36
Dementia	EN_L3_5_IT_1	AGPAT3	0.01	0.02	0.55	0.579	0.789
Dementia	EN_L3_5_IT_2	AGPAT3	0.01	0.02	0.52	0.6	0.78
Dementia	EN_L3_5_IT_3	AGPAT3	0.00	0.02	0.01	0.993	0.996
Dementia	EN_L5_6_NP	AGPAT3	0.03	0.03	0.99	0.32	0.807
Dementia	EN_L5_ET	AGPAT3	0.02	0.31	0.05	0.96	1
Dementia	EN_L6B	AGPAT3	-0.00	0.03	-0.15	0.882	0.964
Dementia	EN_L6_CT	AGPAT3	-0.02	0.02	-0.75	0.451	0.731
Dementia	EN_L6_IT_1	AGPAT3	-0.02	0.02	-0.69	0.488	0.782
Dementia	EN_L6_IT_2	AGPAT3	0.01	0.03	0.15	0.878	0.971
Dementia	Endo	AGPAT3	-0.01	0.05	-0.30	0.765	0.959
Dementia	IN_ADARB2	AGPAT3	-0.02	0.03	-0.66	0.51	0.822
Dementia	IN_LAMP5_LHX6	AGPAT3	0.02	0.03	0.75	0.451	0.731
Dementia	IN_LAMP5_RELN	AGPAT3	0.02	0.02	0.88	0.38	0.71
Dementia	IN_PVALB	AGPAT3	0.00	0.02	0.19	0.849	0.943
Dementia	IN_PVALB_CHC	AGPAT3	-0.02	0.03	-0.50	0.616	0.877
Dementia	IN_SST	AGPAT3	0.01	0.02	0.25	0.8	0.926
Dementia	IN_VIP	AGPAT3	0.02	0.02	1.33	0.183	0.389
Dementia	Micro	AGPAT3	0.06	0.02	2.21	0.0268	0.138
Dementia	OPC	AGPAT3	-0.02	0.02	-1.28	0.202	0.517
Dementia	Oligo	AGPAT3	-0.03	0.02	-1.70	0.0882	0.241
Dementia	PC	AGPAT3	0.05	0.06	0.77	0.444	0.87
Dementia	PVM	AGPAT3	0.01	0.07	0.13	0.895	0.98
Dementia	VLMC	AGPAT3	-0.01	0.06	-0.10	0.917	0.966
Dementia	Adaptive	AGPAT4	0.08	0.13	0.59	0.555	0.967
Dementia	Astro	AGPAT4	0.02	0.05	0.43	0.67	0.8
Dementia	EN_L2_3_IT	AGPAT4	0.03	0.02	1.65	0.099	0.232
Dementia	EN_L3_5_IT_1	AGPAT4	0.02	0.02	0.91	0.361	0.626
Dementia	EN_L3_5_IT_2	AGPAT4	0.00	0.02	0.16	0.875	0.938
Dementia	EN_L3_5_IT_3	AGPAT4	0.03	0.02	1.70	0.0887	0.221
Dementia	EN_L5_6_NP	AGPAT4	-0.00	0.03	-0.14	0.89	0.981
Dementia	EN_L5_ET	AGPAT4	-0.21	0.33	-0.64	0.523	0.998
Dementia	EN_L6B	AGPAT4	0.03	0.03	1.18	0.239	0.596
Dementia	EN_L6_CT	AGPAT4	0.03	0.02	1.22	0.221	0.537
Dementia	EN_L6_IT_1	AGPAT4	0.02	0.03	0.97	0.331	0.669
Dementia	EN_L6_IT_2	AGPAT4	-0.00	0.03	-0.03	0.973	0.995
Dementia	Endo	AGPAT4	0.05	0.06	0.93	0.352	0.828
Dementia	IN_ADARB2	AGPAT4	0.03	0.02	1.66	0.0964	0.427
Dementia	IN_LAMP5_LHX6	AGPAT4	0.06	0.02	2.68	0.00732	0.0874
Dementia	IN_LAMP5_RELN	AGPAT4	0.02	0.02	1.00	0.317	0.665
Dementia	IN_PVALB	AGPAT4	0.02	0.02	1.16	0.245	0.567
Dementia	IN_PVALB_CHC	AGPAT4	0.05	0.04	1.18	0.237	0.661
Dementia	IN_SST	AGPAT4	-0.00	0.02	-0.28	0.778	0.916
Dementia	IN_VIP	AGPAT4	0.05	0.02	2.56	0.0106	0.0627
Dementia	Micro	AGPAT4	0.02	0.04	0.57	0.572	0.776
Dementia	OPC	AGPAT4	0.02	0.02	0.99	0.321	0.63
Dementia	Oligo	AGPAT4	-0.10	0.03	-3.52	0.000436	0.00655
Dementia	PC	AGPAT4	0.16	0.13	1.29	0.197	0.764
Dementia	VLMC	AGPAT4	0.10	0.07	1.37	0.17	0.41
Dementia	Astro	AGPAT5	-0.02	0.02	-0.73	0.466	0.641
Dementia	EN_L2_3_IT	AGPAT5	-0.01	0.02	-0.72	0.47	0.651
Dementia	EN_L3_5_IT_1	AGPAT5	0.00	0.03	0.15	0.881	0.947
Dementia	EN_L3_5_IT_2	AGPAT5	-0.01	0.02	-0.54	0.592	0.775
Dementia	EN_L3_5_IT_3	AGPAT5	0.01	0.02	0.30	0.763	0.865
Dementia	EN_L5_6_NP	AGPAT5	-0.03	0.03	-0.81	0.417	0.853
Dementia	EN_L5_ET	AGPAT5	0.23	0.28	0.82	0.411	0.998
Dementia	EN_L6B	AGPAT5	0.00	0.03	0.11	0.915	0.971
Dementia	EN_L6_CT	AGPAT5	-0.02	0.03	-0.90	0.367	0.673
Dementia	EN_L6_IT_1	AGPAT5	-0.07	0.03	-2.65	0.00815	0.113
Dementia	EN_L6_IT_2	AGPAT5	0.01	0.03	0.25	0.8	0.948
Dementia	Endo	AGPAT5	0.07	0.17	0.39	0.694	0.949
Dementia	IN_ADARB2	AGPAT5	-0.02	0.03	-0.77	0.442	0.78
Dementia	IN_LAMP5_LHX6	AGPAT5	0.05	0.03	1.61	0.108	0.369
Dementia	IN_LAMP5_RELN	AGPAT5	0.01	0.03	0.48	0.634	0.87
Dementia	IN_PVALB	AGPAT5	0.02	0.02	0.92	0.356	0.665
Dementia	IN_PVALB_CHC	AGPAT5	0.04	0.03	1.24	0.214	0.644
Dementia	IN_SST	AGPAT5	0.02	0.02	0.69	0.49	0.767
Dementia	IN_VIP	AGPAT5	-0.01	0.02	-0.40	0.688	0.83
Dementia	Micro	AGPAT5	0.11	0.03	3.14	0.0017	0.0219
Dementia	OPC	AGPAT5	0.02	0.02	0.83	0.405	0.696
Dementia	Oligo	AGPAT5	-0.02	0.02	-1.35	0.177	0.376
Dementia	PVM	AGPAT5	-0.01	0.25	-0.05	0.957	0.991
Dementia	Astro	AGPS	-0.02	0.02	-0.92	0.358	0.545
Dementia	EN_L2_3_IT	AGPS	0.03	0.01	2.65	0.00809	0.0426
Dementia	EN_L3_5_IT_1	AGPS	0.08	0.02	3.59	0.000331	0.0104
Dementia	EN_L3_5_IT_2	AGPS	0.05	0.02	3.04	0.00237	0.0246
Dementia	EN_L3_5_IT_3	AGPS	0.04	0.02	2.66	0.00785	0.0416
Dementia	EN_L5_6_NP	AGPS	0.02	0.03	0.66	0.508	0.894
Dementia	EN_L5_ET	AGPS	0.29	0.34	0.86	0.389	0.998
Dementia	EN_L6B	AGPS	0.04	0.02	1.84	0.0652	0.327
Dementia	EN_L6_CT	AGPS	0.03	0.02	1.11	0.269	0.583
Dementia	EN_L6_IT_1	AGPS	0.05	0.02	2.34	0.0192	0.179
Dementia	EN_L6_IT_2	AGPS	0.08	0.03	2.73	0.00636	0.183
Dementia	Endo	AGPS	-0.02	0.06	-0.43	0.665	0.941
Dementia	IN_ADARB2	AGPS	0.05	0.02	2.05	0.04	0.289
Dementia	IN_LAMP5_LHX6	AGPS	0.03	0.02	1.31	0.191	0.484
Dementia	IN_LAMP5_RELN	AGPS	-0.01	0.02	-0.56	0.578	0.834
Dementia	IN_PVALB	AGPS	0.05	0.02	3.04	0.00235	0.0584
Dementia	IN_PVALB_CHC	AGPS	0.08	0.03	2.75	0.00601	0.126
Dementia	IN_SST	AGPS	0.03	0.02	1.51	0.132	0.418
Dementia	IN_VIP	AGPS	0.02	0.01	1.11	0.269	0.492
Dementia	Micro	AGPS	0.03	0.02	1.62	0.105	0.311
Dementia	OPC	AGPS	-0.01	0.02	-0.44	0.66	0.852
Dementia	Oligo	AGPS	-0.02	0.01	-1.31	0.19	0.394
Dementia	PC	AGPS	-0.03	0.13	-0.20	0.842	0.979
Dementia	PVM	AGPS	0.00	0.07	0.03	0.978	0.997
Dementia	VLMC	AGPS	-0.15	0.06	-2.66	0.00786	0.0777
Dementia	Astro	AGRN	0.23	0.05	4.46	8.3e-06	0.000278
Dementia	EN_L2_3_IT	AGRN	-0.13	0.04	-2.92	0.00347	0.0242
Dementia	EN_L3_5_IT_1	AGRN	-0.20	0.15	-1.39	0.165	0.408
Dementia	EN_L3_5_IT_2	AGRN	-0.17	0.06	-3.13	0.00172	0.0195
Dementia	EN_L3_5_IT_3	AGRN	-0.43	0.06	-6.62	3.61e-11	1.37e-08
Dementia	OPC	AGRN	0.06	0.05	1.09	0.275	0.587
Dementia	Oligo	AGRN	0.05	0.03	1.36	0.174	0.373
Dementia	PC	AGRN	-0.05	0.17	-0.31	0.757	0.96
Dementia	Astro	AGT	-0.14	0.03	-4.57	4.98e-06	0.000185
Dementia	EN_L2_3_IT	AGT	-0.09	0.04	-2.25	0.0246	0.0905
Dementia	EN_L3_5_IT_2	AGT	-0.05	0.05	-0.97	0.333	0.566
Dementia	EN_L3_5_IT_3	AGT	-0.11	0.05	-2.08	0.0371	0.121
Dementia	EN_L6_IT_1	AGT	0.17	0.17	1.05	0.294	0.635
Dementia	IN_PVALB	AGT	-0.08	0.05	-1.54	0.123	0.413
Dementia	IN_VIP	AGT	0.01	0.04	0.33	0.742	0.864
Dementia	Micro	AGT	-0.05	0.05	-0.94	0.346	0.608
Dementia	OPC	AGT	0.02	0.05	0.44	0.662	0.853
Dementia	Oligo	AGT	-0.04	0.03	-1.07	0.286	0.506
Dementia	PC	AGT	0.42	0.18	2.28	0.0223	0.432
Dementia	Adaptive	AGTPBP1	-0.08	0.08	-1.07	0.283	0.839
Dementia	Astro	AGTPBP1	0.03	0.02	1.81	0.0711	0.187
Dementia	EN_L2_3_IT	AGTPBP1	0.03	0.01	2.15	0.0318	0.108
Dementia	EN_L3_5_IT_1	AGTPBP1	0.04	0.02	2.58	0.00983	0.0825
Dementia	EN_L3_5_IT_2	AGTPBP1	0.07	0.01	4.95	7.27e-07	5.76e-05
Dementia	EN_L3_5_IT_3	AGTPBP1	0.05	0.01	4.07	4.61e-05	0.000911
Dementia	EN_L5_6_NP	AGTPBP1	0.02	0.02	1.00	0.317	0.804
Dementia	EN_L5_ET	AGTPBP1	0.25	0.23	1.07	0.284	0.998
Dementia	EN_L6B	AGTPBP1	0.04	0.02	2.04	0.0414	0.259
Dementia	EN_L6_CT	AGTPBP1	0.04	0.02	2.62	0.00889	0.0869
Dementia	EN_L6_IT_1	AGTPBP1	0.05	0.02	2.52	0.0118	0.137
Dementia	EN_L6_IT_2	AGTPBP1	0.02	0.02	1.04	0.296	0.711
Dementia	Endo	AGTPBP1	-0.07	0.05	-1.42	0.157	0.668
Dementia	IN_ADARB2	AGTPBP1	0.05	0.02	2.81	0.005	0.111
Dementia	IN_LAMP5_LHX6	AGTPBP1	0.06	0.02	2.86	0.00419	0.0649
Dementia	IN_LAMP5_RELN	AGTPBP1	0.04	0.02	2.12	0.0344	0.241
Dementia	IN_PVALB	AGTPBP1	0.04	0.01	2.77	0.00558	0.0922
Dementia	IN_PVALB_CHC	AGTPBP1	0.03	0.02	1.60	0.11	0.504
Dementia	IN_SST	AGTPBP1	0.06	0.01	3.74	0.000185	0.0137
Dementia	IN_VIP	AGTPBP1	0.03	0.01	2.22	0.0265	0.114
Dementia	Micro	AGTPBP1	0.06	0.03	2.13	0.0334	0.157
Dementia	OPC	AGTPBP1	0.02	0.02	1.00	0.317	0.626
Dementia	Oligo	AGTPBP1	-0.02	0.02	-1.01	0.314	0.536
Dementia	PC	AGTPBP1	0.07	0.06	1.04	0.297	0.826
Dementia	PVM	AGTPBP1	0.11	0.07	1.46	0.143	0.682
Dementia	SMC	AGTPBP1	0.00	0.27	0.01	0.995	0.998
Dementia	VLMC	AGTPBP1	0.14	0.06	2.15	0.0317	0.167
Dementia	Astro	AGTRAP	0.04	0.03	1.33	0.182	0.351
Dementia	EN_L2_3_IT	AGTRAP	0.11	0.14	0.77	0.441	0.625
Dementia	Micro	AGTRAP	0.15	0.06	2.62	0.00883	0.0662
Dementia	OPC	AGTRAP	0.05	0.05	0.96	0.338	0.643
Dementia	Oligo	AGTRAP	-0.03	0.04	-0.95	0.34	0.562
Dementia	Adaptive	AHCTF1	-0.12	0.09	-1.33	0.183	0.776
Dementia	Astro	AHCTF1	0.00	0.02	0.16	0.872	0.932
Dementia	EN_L2_3_IT	AHCTF1	0.03	0.01	2.54	0.0111	0.0526
Dementia	EN_L3_5_IT_1	AHCTF1	0.02	0.02	1.24	0.217	0.478
Dementia	EN_L3_5_IT_2	AHCTF1	0.05	0.02	3.11	0.00188	0.0209
Dementia	EN_L3_5_IT_3	AHCTF1	0.06	0.02	3.97	7.24e-05	0.0013
Dementia	EN_L5_6_NP	AHCTF1	0.02	0.03	0.57	0.565	0.91
Dementia	EN_L5_ET	AHCTF1	0.26	0.23	1.11	0.268	0.998
Dementia	EN_L6B	AHCTF1	-0.00	0.03	-0.18	0.86	0.957
Dementia	EN_L6_CT	AHCTF1	0.05	0.02	2.40	0.0163	0.127
Dementia	EN_L6_IT_1	AHCTF1	0.03	0.02	1.51	0.132	0.446
Dementia	EN_L6_IT_2	AHCTF1	0.03	0.03	1.02	0.307	0.718
Dementia	Endo	AHCTF1	0.01	0.05	0.22	0.83	0.975
Dementia	IN_ADARB2	AHCTF1	0.01	0.02	0.46	0.645	0.883
Dementia	IN_LAMP5_LHX6	AHCTF1	0.06	0.02	2.39	0.0168	0.136
Dementia	IN_LAMP5_RELN	AHCTF1	0.03	0.02	1.44	0.15	0.479
Dementia	IN_PVALB	AHCTF1	0.02	0.02	1.05	0.292	0.611
Dementia	IN_PVALB_CHC	AHCTF1	0.03	0.03	1.16	0.246	0.666
Dementia	IN_SST	AHCTF1	0.05	0.02	2.76	0.00575	0.0854
Dementia	IN_VIP	AHCTF1	0.05	0.01	3.64	0.000275	0.00596
Dementia	Micro	AHCTF1	0.05	0.02	2.42	0.0153	0.0948
Dementia	OPC	AHCTF1	0.04	0.02	1.60	0.109	0.4
Dementia	Oligo	AHCTF1	0.06	0.02	3.57	0.000355	0.00574
Dementia	PC	AHCTF1	0.07	0.04	1.51	0.13	0.706
Dementia	PVM	AHCTF1	0.04	0.08	0.47	0.636	0.929
Dementia	SMC	AHCTF1	-0.12	0.22	-0.57	0.569	0.878
Dementia	VLMC	AHCTF1	0.07	0.05	1.20	0.232	0.483
Dementia	Astro	AHCY	-0.09	0.10	-0.87	0.383	0.568
Dementia	EN_L2_3_IT	AHCY	-0.08	0.09	-0.97	0.331	0.52
Dementia	EN_L3_5_IT_1	AHCY	-0.08	0.11	-0.73	0.468	0.71
Dementia	EN_L3_5_IT_2	AHCY	-0.14	0.10	-1.40	0.162	0.375
Dementia	EN_L3_5_IT_3	AHCY	-0.10	0.10	-1.01	0.312	0.509
Dementia	EN_L6_CT	AHCY	0.22	0.26	0.86	0.39	0.691
Dementia	EN_L6_IT_1	AHCY	-0.01	0.10	-0.15	0.882	0.961
Dementia	IN_PVALB	AHCY	-0.12	0.10	-1.14	0.252	0.575
Dementia	IN_SST	AHCY	-0.02	0.13	-0.13	0.899	0.967
Dementia	IN_VIP	AHCY	-0.05	0.11	-0.47	0.64	0.799
Dementia	Micro	AHCY	-0.06	0.11	-0.55	0.583	0.783
Dementia	OPC	AHCY	-0.07	0.12	-0.63	0.527	0.777
Dementia	Oligo	AHCY	-0.10	0.10	-1.05	0.294	0.516
Dementia	Astro	AHCYL1	-0.09	0.04	-2.36	0.0183	0.072
Dementia	EN_L2_3_IT	AHCYL1	-0.02	0.01	-1.24	0.214	0.392
Dementia	EN_L3_5_IT_1	AHCYL1	0.02	0.02	0.76	0.446	0.695
Dementia	EN_L3_5_IT_2	AHCYL1	-0.00	0.02	-0.18	0.855	0.929
Dementia	EN_L3_5_IT_3	AHCYL1	-0.01	0.02	-0.78	0.437	0.626
Dementia	EN_L5_6_NP	AHCYL1	-0.01	0.03	-0.21	0.834	0.968
Dementia	EN_L5_ET	AHCYL1	-0.01	0.34	-0.02	0.987	1
Dementia	EN_L6B	AHCYL1	-0.01	0.03	-0.16	0.876	0.963
Dementia	EN_L6_CT	AHCYL1	-0.04	0.03	-1.21	0.227	0.542
Dementia	EN_L6_IT_1	AHCYL1	-0.01	0.03	-0.21	0.831	0.941
Dementia	EN_L6_IT_2	AHCYL1	0.01	0.04	0.35	0.724	0.924
Dementia	Endo	AHCYL1	-0.04	0.05	-0.79	0.431	0.863
Dementia	IN_ADARB2	AHCYL1	-0.02	0.03	-0.59	0.557	0.843
Dementia	IN_LAMP5_LHX6	AHCYL1	0.00	0.03	0.14	0.892	0.956
Dementia	IN_LAMP5_RELN	AHCYL1	-0.03	0.03	-1.18	0.238	0.593
Dementia	IN_PVALB	AHCYL1	-0.03	0.02	-1.58	0.114	0.398
Dementia	IN_PVALB_CHC	AHCYL1	-0.02	0.03	-0.57	0.572	0.857
Dementia	IN_SST	AHCYL1	0.02	0.03	0.88	0.378	0.69
Dementia	IN_VIP	AHCYL1	-0.01	0.02	-0.52	0.606	0.775
Dementia	Micro	AHCYL1	-0.04	0.02	-1.62	0.106	0.313
Dementia	OPC	AHCYL1	0.03	0.03	1.13	0.259	0.571
Dementia	Oligo	AHCYL1	0.02	0.01	1.53	0.125	0.302
Dementia	PC	AHCYL1	0.06	0.05	1.11	0.267	0.807
Dementia	VLMC	AHCYL1	0.03	0.06	0.54	0.592	0.784
Dementia	Adaptive	AHCYL2	-0.01	0.11	-0.08	0.934	0.994
Dementia	Astro	AHCYL2	-0.05	0.03	-1.65	0.0986	0.233
Dementia	EN_L2_3_IT	AHCYL2	0.03	0.01	2.63	0.00857	0.0443
Dementia	EN_L3_5_IT_1	AHCYL2	0.08	0.02	4.14	3.41e-05	0.00235
Dementia	EN_L3_5_IT_2	AHCYL2	0.04	0.02	2.26	0.024	0.115
Dementia	EN_L3_5_IT_3	AHCYL2	0.05	0.02	3.40	0.000676	0.0071
Dementia	EN_L5_6_NP	AHCYL2	0.01	0.02	0.31	0.756	0.955
Dementia	EN_L5_ET	AHCYL2	-0.02	0.22	-0.08	0.937	1
Dementia	EN_L6B	AHCYL2	0.05	0.03	1.83	0.0667	0.33
Dementia	EN_L6_CT	AHCYL2	0.02	0.02	0.86	0.391	0.692
Dementia	EN_L6_IT_1	AHCYL2	0.04	0.02	1.93	0.0535	0.299
Dementia	EN_L6_IT_2	AHCYL2	0.05	0.03	1.89	0.0589	0.406
Dementia	Endo	AHCYL2	-0.03	0.04	-0.67	0.502	0.889
Dementia	IN_ADARB2	AHCYL2	0.04	0.02	1.84	0.0657	0.362
Dementia	IN_LAMP5_LHX6	AHCYL2	0.00	0.03	0.02	0.984	0.994
Dementia	IN_LAMP5_RELN	AHCYL2	0.02	0.03	0.68	0.497	0.785
Dementia	IN_PVALB	AHCYL2	0.02	0.01	1.22	0.221	0.543
Dementia	IN_PVALB_CHC	AHCYL2	0.02	0.02	0.97	0.334	0.733
Dementia	IN_SST	AHCYL2	0.03	0.02	1.99	0.0463	0.249
Dementia	IN_VIP	AHCYL2	0.04	0.01	2.94	0.00327	0.0288
Dementia	Micro	AHCYL2	0.10	0.02	4.16	3.22e-05	0.00117
Dementia	OPC	AHCYL2	0.01	0.02	0.51	0.611	0.827
Dementia	Oligo	AHCYL2	0.05	0.02	2.72	0.00646	0.0428
Dementia	PC	AHCYL2	0.01	0.07	0.21	0.835	0.977
Dementia	PVM	AHCYL2	0.14	0.07	1.85	0.0643	0.578
Dementia	SMC	AHCYL2	0.21	0.26	0.83	0.407	0.806
Dementia	VLMC	AHCYL2	0.36	0.10	3.64	0.000277	0.0169
Dementia	Astro	AHDC1	0.08	0.03	2.78	0.00538	0.0307
Dementia	EN_L2_3_IT	AHDC1	0.03	0.02	1.72	0.0859	0.212
Dementia	EN_L3_5_IT_1	AHDC1	0.05	0.03	2.15	0.0314	0.163
Dementia	EN_L3_5_IT_2	AHDC1	0.01	0.02	0.73	0.465	0.681
Dementia	EN_L3_5_IT_3	AHDC1	0.03	0.02	1.23	0.218	0.405
Dementia	EN_L5_6_NP	AHDC1	-0.02	0.04	-0.55	0.58	0.913
Dementia	EN_L5_ET	AHDC1	-0.39	0.31	-1.24	0.214	0.998
Dementia	EN_L6B	AHDC1	-0.01	0.03	-0.22	0.829	0.949
Dementia	EN_L6_CT	AHDC1	-0.01	0.03	-0.18	0.86	0.949
Dementia	EN_L6_IT_1	AHDC1	0.03	0.03	0.87	0.384	0.707
Dementia	EN_L6_IT_2	AHDC1	0.04	0.04	1.04	0.3	0.714
Dementia	Endo	AHDC1	0.28	0.14	2.00	0.0457	0.446
Dementia	IN_ADARB2	AHDC1	0.03	0.02	1.34	0.181	0.554
Dementia	IN_LAMP5_LHX6	AHDC1	0.04	0.03	1.10	0.272	0.58
Dementia	IN_LAMP5_RELN	AHDC1	0.02	0.03	0.57	0.569	0.828
Dementia	IN_PVALB	AHDC1	0.04	0.02	1.57	0.117	0.403
Dementia	IN_PVALB_CHC	AHDC1	0.04	0.03	1.02	0.307	0.717
Dementia	IN_SST	AHDC1	0.00	0.03	0.13	0.898	0.967
Dementia	IN_VIP	AHDC1	0.03	0.02	1.46	0.143	0.333
Dementia	Micro	AHDC1	0.07	0.04	1.81	0.0709	0.25
Dementia	OPC	AHDC1	0.02	0.02	0.67	0.503	0.762
Dementia	Oligo	AHDC1	0.10	0.03	3.21	0.00135	0.0143
Dementia	PC	AHDC1	0.00	0.12	0.01	0.994	1
Dementia	VLMC	AHDC1	0.06	0.07	0.80	0.425	0.665
Dementia	Adaptive	AHI1	0.07	0.11	0.66	0.511	0.947
Dementia	Astro	AHI1	0.01	0.02	0.68	0.499	0.668
Dementia	EN_L2_3_IT	AHI1	-0.02	0.02	-1.35	0.177	0.344
Dementia	EN_L3_5_IT_1	AHI1	0.00	0.02	0.11	0.91	0.96
Dementia	EN_L3_5_IT_2	AHI1	0.00	0.02	0.09	0.929	0.967
Dementia	EN_L3_5_IT_3	AHI1	-0.01	0.02	-0.69	0.492	0.67
Dementia	EN_L5_6_NP	AHI1	-0.05	0.03	-1.79	0.0735	0.587
Dementia	EN_L5_ET	AHI1	0.29	0.20	1.46	0.146	0.998
Dementia	EN_L6B	AHI1	0.01	0.02	0.53	0.597	0.847
Dementia	EN_L6_CT	AHI1	-0.00	0.02	-0.19	0.847	0.944
Dementia	EN_L6_IT_1	AHI1	0.01	0.02	0.23	0.821	0.937
Dementia	EN_L6_IT_2	AHI1	0.06	0.03	2.19	0.0288	0.316
Dementia	Endo	AHI1	0.03	0.05	0.59	0.555	0.912
Dementia	IN_ADARB2	AHI1	-0.01	0.02	-0.60	0.547	0.837
Dementia	IN_LAMP5_LHX6	AHI1	0.02	0.02	1.06	0.291	0.601
Dementia	IN_LAMP5_RELN	AHI1	-0.03	0.02	-1.17	0.242	0.597
Dementia	IN_PVALB	AHI1	0.02	0.02	0.91	0.36	0.668
Dementia	IN_PVALB_CHC	AHI1	-0.01	0.02	-0.56	0.577	0.859
Dementia	IN_SST	AHI1	0.01	0.02	0.36	0.721	0.892
Dementia	IN_VIP	AHI1	-0.04	0.02	-2.27	0.0235	0.106
Dementia	Micro	AHI1	0.00	0.03	0.04	0.967	0.985
Dementia	OPC	AHI1	-0.04	0.02	-1.80	0.0726	0.332
Dementia	Oligo	AHI1	0.00	0.02	0.24	0.807	0.901
Dementia	PC	AHI1	0.13	0.06	2.43	0.0153	0.386
Dementia	PVM	AHI1	0.09	0.08	1.19	0.234	0.771
Dementia	SMC	AHI1	0.31	0.11	2.71	0.00669	0.403
Dementia	VLMC	AHI1	0.07	0.05	1.56	0.118	0.34
Dementia	Adaptive	AHNAK	0.01	0.09	0.14	0.888	0.992
Dementia	Astro	AHNAK	0.15	0.04	4.05	5.14e-05	0.00109
Dementia	EN_L2_3_IT	AHNAK	-0.03	0.03	-1.01	0.311	0.499
Dementia	EN_L3_5_IT_2	AHNAK	-0.09	0.05	-1.84	0.0656	0.216
Dementia	EN_L3_5_IT_3	AHNAK	-0.04	0.05	-0.74	0.462	0.647
Dementia	EN_L6_IT_1	AHNAK	0.07	0.14	0.50	0.616	0.851
Dementia	Endo	AHNAK	-0.05	0.05	-0.92	0.358	0.829
Dementia	IN_PVALB	AHNAK	0.01	0.05	0.30	0.762	0.907
Dementia	IN_SST	AHNAK	-0.07	0.06	-1.31	0.19	0.506
Dementia	IN_VIP	AHNAK	-0.04	0.05	-0.86	0.392	0.613
Dementia	Micro	AHNAK	0.46	0.07	6.34	2.26e-10	7.99e-08
Dementia	OPC	AHNAK	0.04	0.05	0.77	0.439	0.719
Dementia	Oligo	AHNAK	0.04	0.03	1.24	0.217	0.426
Dementia	PC	AHNAK	0.10	0.06	1.55	0.12	0.697
Dementia	PVM	AHNAK	0.26	0.09	2.87	0.00409	0.313
Dementia	VLMC	AHNAK	-0.01	0.06	-0.13	0.896	0.957
Dementia	Astro	AHNAK2	0.34	0.07	4.94	7.76e-07	4.56e-05
Dementia	EN_L2_3_IT	AHNAK2	-0.09	0.03	-2.60	0.0094	0.0471
Dementia	EN_L3_5_IT_1	AHNAK2	-0.10	0.05	-1.88	0.0602	0.236
Dementia	EN_L3_5_IT_2	AHNAK2	-0.05	0.04	-1.28	0.2	0.424
Dementia	EN_L3_5_IT_3	AHNAK2	-0.07	0.04	-1.81	0.0705	0.188
Dementia	EN_L5_6_NP	AHNAK2	-0.10	0.15	-0.67	0.502	0.891
Dementia	EN_L6B	AHNAK2	-0.27	0.16	-1.75	0.0809	0.361
Dementia	EN_L6_CT	AHNAK2	-0.13	0.16	-0.79	0.428	0.715
Dementia	EN_L6_IT_1	AHNAK2	-0.03	0.05	-0.58	0.56	0.82
Dementia	IN_ADARB2	AHNAK2	-0.05	0.06	-0.87	0.386	0.741
Dementia	IN_LAMP5_LHX6	AHNAK2	-0.11	0.05	-2.08	0.0374	0.209
Dementia	IN_LAMP5_RELN	AHNAK2	-0.06	0.05	-1.23	0.217	0.568
Dementia	IN_PVALB	AHNAK2	-0.08	0.06	-1.33	0.183	0.502
Dementia	IN_SST	AHNAK2	-0.08	0.05	-1.74	0.0824	0.331
Dementia	IN_VIP	AHNAK2	-0.03	0.04	-0.70	0.483	0.686
Dementia	Oligo	AHNAK2	0.02	0.05	0.31	0.754	0.872
Dementia	Astro	AHR	-0.11	0.05	-2.18	0.0294	0.101
Dementia	EN_L2_3_IT	AHR	-0.07	0.05	-1.59	0.111	0.25
Dementia	EN_L3_5_IT_1	AHR	-0.05	0.06	-0.86	0.39	0.65
Dementia	EN_L3_5_IT_2	AHR	-0.01	0.04	-0.24	0.809	0.905
Dementia	EN_L3_5_IT_3	AHR	-0.04	0.05	-0.71	0.475	0.658
Dementia	EN_L5_6_NP	AHR	-0.15	0.08	-1.94	0.0525	0.541
Dementia	EN_L6B	AHR	0.14	0.19	0.73	0.467	0.78
Dementia	EN_L6_CT	AHR	0.06	0.07	0.82	0.415	0.706
Dementia	EN_L6_IT_1	AHR	-0.03	0.06	-0.43	0.667	0.875
Dementia	EN_L6_IT_2	AHR	0.02	0.09	0.18	0.853	0.964
Dementia	IN_ADARB2	AHR	-0.17	0.07	-2.29	0.0218	0.221
Dementia	IN_LAMP5_LHX6	AHR	-0.04	0.07	-0.65	0.518	0.772
Dementia	IN_LAMP5_RELN	AHR	-0.07	0.06	-1.26	0.209	0.558
Dementia	IN_PVALB	AHR	0.01	0.05	0.10	0.919	0.969
Dementia	IN_PVALB_CHC	AHR	-0.06	0.07	-0.85	0.394	0.771
Dementia	IN_SST	AHR	-0.12	0.06	-2.18	0.0294	0.197
Dementia	IN_VIP	AHR	-0.15	0.05	-3.08	0.00209	0.0214
Dementia	OPC	AHR	-0.02	0.07	-0.23	0.822	0.931
Dementia	Oligo	AHR	-0.02	0.04	-0.60	0.546	0.735
Dementia	Astro	AHSA1	0.15	0.04	3.88	0.000102	0.00181
Dementia	EN_L2_3_IT	AHSA1	0.07	0.03	2.93	0.00343	0.0241
Dementia	EN_L3_5_IT_1	AHSA1	0.07	0.04	1.97	0.0489	0.211
Dementia	EN_L3_5_IT_2	AHSA1	0.07	0.03	2.34	0.0193	0.0998
Dementia	EN_L3_5_IT_3	AHSA1	0.10	0.03	3.03	0.00242	0.0181
Dementia	EN_L5_6_NP	AHSA1	0.05	0.06	0.90	0.371	0.836
Dementia	EN_L6B	AHSA1	0.08	0.05	1.70	0.0896	0.381
Dementia	EN_L6_CT	AHSA1	0.05	0.05	1.03	0.303	0.617
Dementia	EN_L6_IT_1	AHSA1	0.04	0.04	0.90	0.368	0.697
Dementia	EN_L6_IT_2	AHSA1	0.04	0.06	0.65	0.518	0.842
Dementia	IN_ADARB2	AHSA1	0.08	0.05	1.73	0.0842	0.405
Dementia	IN_LAMP5_LHX6	AHSA1	0.06	0.06	1.03	0.302	0.611
Dementia	IN_LAMP5_RELN	AHSA1	0.00	0.05	0.04	0.966	0.99
Dementia	IN_PVALB	AHSA1	0.01	0.03	0.29	0.769	0.909
Dementia	IN_PVALB_CHC	AHSA1	0.03	0.06	0.58	0.559	0.852
Dementia	IN_SST	AHSA1	0.02	0.04	0.59	0.553	0.806
Dementia	IN_VIP	AHSA1	0.07	0.03	2.10	0.0354	0.137
Dementia	Micro	AHSA1	0.01	0.05	0.16	0.873	0.942
Dementia	OPC	AHSA1	0.08	0.03	2.52	0.0119	0.149
Dementia	Oligo	AHSA1	0.10	0.03	3.14	0.00167	0.0165
Dementia	Astro	AIDA	0.03	0.02	1.15	0.251	0.435
Dementia	EN_L2_3_IT	AIDA	0.04	0.02	2.19	0.0285	0.0998
Dementia	EN_L3_5_IT_1	AIDA	0.02	0.03	0.69	0.493	0.728
Dementia	EN_L3_5_IT_2	AIDA	0.06	0.03	2.10	0.0356	0.148
Dementia	EN_L3_5_IT_3	AIDA	0.05	0.03	1.85	0.0649	0.177
Dementia	EN_L5_6_NP	AIDA	0.07	0.05	1.54	0.123	0.671
Dementia	EN_L6B	AIDA	-0.02	0.04	-0.48	0.633	0.865
Dementia	EN_L6_CT	AIDA	0.08	0.04	2.03	0.0419	0.225
Dementia	EN_L6_IT_1	AIDA	0.08	0.04	2.22	0.0265	0.213
Dementia	EN_L6_IT_2	AIDA	0.05	0.05	1.08	0.282	0.696
Dementia	Endo	AIDA	0.06	0.13	0.52	0.605	0.923
Dementia	IN_ADARB2	AIDA	0.10	0.04	2.41	0.016	0.185
Dementia	IN_LAMP5_LHX6	AIDA	0.04	0.05	0.90	0.367	0.667
Dementia	IN_LAMP5_RELN	AIDA	0.15	0.04	3.64	0.000278	0.0157
Dementia	IN_PVALB	AIDA	0.01	0.03	0.37	0.709	0.884
Dementia	IN_PVALB_CHC	AIDA	0.09	0.06	1.61	0.108	0.499
Dementia	IN_SST	AIDA	0.04	0.03	1.21	0.227	0.55
Dementia	IN_VIP	AIDA	0.07	0.03	2.89	0.00386	0.0319
Dementia	Micro	AIDA	0.06	0.04	1.52	0.129	0.356
Dementia	OPC	AIDA	0.03	0.03	1.23	0.219	0.533
Dementia	Oligo	AIDA	0.03	0.02	1.47	0.143	0.329
Dementia	PC	AIDA	0.08	0.16	0.50	0.617	0.923
Dementia	PVM	AIDA	0.13	0.24	0.54	0.586	0.911
Dementia	Micro	AIF1	-0.11	0.04	-2.92	0.00347	0.0353
Dementia	Astro	AIF1L	0.00	0.05	0.03	0.973	0.987
Dementia	EN_L2_3_IT	AIF1L	-0.06	0.05	-1.17	0.243	0.424
Dementia	Endo	AIF1L	-0.09	0.07	-1.30	0.194	0.717
Dementia	IN_VIP	AIF1L	-0.04	0.06	-0.64	0.52	0.713
Dementia	OPC	AIF1L	-0.02	0.04	-0.56	0.575	0.804
Dementia	Oligo	AIF1L	-0.04	0.03	-1.58	0.114	0.283
Dementia	Astro	AIFM1	0.01	0.02	0.53	0.595	0.745
Dementia	EN_L2_3_IT	AIFM1	-0.01	0.02	-0.53	0.593	0.748
Dementia	EN_L3_5_IT_1	AIFM1	0.03	0.04	0.70	0.484	0.723
Dementia	EN_L3_5_IT_2	AIFM1	0.02	0.02	0.68	0.495	0.704
Dementia	EN_L3_5_IT_3	AIFM1	-0.01	0.03	-0.31	0.755	0.86
Dementia	EN_L5_6_NP	AIFM1	0.07	0.05	1.31	0.19	0.721
Dementia	EN_L6B	AIFM1	-0.13	0.05	-2.75	0.00605	0.089
Dementia	EN_L6_CT	AIFM1	-0.00	0.05	-0.08	0.933	0.975
Dementia	EN_L6_IT_1	AIFM1	0.02	0.04	0.65	0.513	0.796
Dementia	EN_L6_IT_2	AIFM1	0.03	0.05	0.61	0.539	0.853
Dementia	IN_ADARB2	AIFM1	-0.04	0.05	-0.80	0.422	0.767
Dementia	IN_LAMP5_LHX6	AIFM1	-0.01	0.05	-0.12	0.908	0.964
Dementia	IN_LAMP5_RELN	AIFM1	0.00	0.04	0.09	0.929	0.98
Dementia	IN_PVALB	AIFM1	-0.03	0.02	-1.18	0.24	0.561
Dementia	IN_PVALB_CHC	AIFM1	0.01	0.05	0.16	0.869	0.966
Dementia	IN_SST	AIFM1	-0.00	0.03	-0.05	0.963	0.989
Dementia	IN_VIP	AIFM1	0.03	0.03	1.05	0.295	0.518
Dementia	Micro	AIFM1	0.02	0.03	0.50	0.618	0.805
Dementia	OPC	AIFM1	0.01	0.03	0.30	0.765	0.903
Dementia	Oligo	AIFM1	-0.02	0.02	-1.39	0.165	0.361
Dementia	Astro	AIFM2	-0.02	0.02	-0.78	0.434	0.613
Dementia	EN_L2_3_IT	AIFM2	0.03	0.02	1.21	0.228	0.407
Dementia	EN_L3_5_IT_1	AIFM2	0.03	0.04	0.73	0.468	0.71
Dementia	EN_L3_5_IT_2	AIFM2	0.02	0.03	0.51	0.61	0.786
Dementia	EN_L3_5_IT_3	AIFM2	-0.00	0.03	-0.14	0.887	0.937
Dementia	EN_L5_6_NP	AIFM2	-0.03	0.05	-0.59	0.553	0.908
Dementia	EN_L6B	AIFM2	0.00	0.05	0.02	0.986	0.995
Dementia	EN_L6_CT	AIFM2	0.02	0.05	0.51	0.612	0.836
Dementia	EN_L6_IT_1	AIFM2	0.03	0.04	0.75	0.453	0.758
Dementia	EN_L6_IT_2	AIFM2	-0.01	0.05	-0.25	0.801	0.948
Dementia	IN_ADARB2	AIFM2	-0.12	0.05	-2.23	0.0256	0.236
Dementia	IN_LAMP5_LHX6	AIFM2	-0.08	0.07	-1.17	0.242	0.545
Dementia	IN_LAMP5_RELN	AIFM2	-0.02	0.05	-0.32	0.751	0.922
Dementia	IN_PVALB	AIFM2	0.00	0.04	0.09	0.924	0.972
Dementia	IN_PVALB_CHC	AIFM2	-0.09	0.06	-1.51	0.131	0.541
Dementia	IN_SST	AIFM2	-0.04	0.04	-1.12	0.263	0.588
Dementia	IN_VIP	AIFM2	0.02	0.03	0.68	0.496	0.696
Dementia	Micro	AIFM2	0.05	0.06	0.89	0.375	0.633
Dementia	OPC	AIFM2	0.04	0.03	1.19	0.232	0.546
Dementia	Oligo	AIFM2	0.08	0.02	3.35	0.000816	0.0102
Dementia	Astro	AIFM3	0.01	0.05	0.25	0.8	0.888
Dementia	EN_L2_3_IT	AIFM3	-0.02	0.06	-0.30	0.766	0.867
Dementia	EN_L3_5_IT_2	AIFM3	-0.07	0.14	-0.49	0.624	0.796
Dementia	EN_L3_5_IT_3	AIFM3	0.06	0.06	1.03	0.303	0.501
Dementia	Astro	AIG1	-0.04	0.02	-2.08	0.0379	0.12
Dementia	EN_L2_3_IT	AIG1	-0.04	0.02	-2.09	0.0362	0.118
Dementia	EN_L3_5_IT_1	AIG1	-0.04	0.02	-2.11	0.0352	0.174
Dementia	EN_L3_5_IT_2	AIG1	-0.04	0.02	-2.28	0.0226	0.11
Dementia	EN_L3_5_IT_3	AIG1	-0.02	0.02	-0.96	0.335	0.532
Dementia	EN_L5_6_NP	AIG1	-0.00	0.02	-0.16	0.87	0.978
Dementia	EN_L5_ET	AIG1	0.08	0.24	0.31	0.755	0.999
Dementia	EN_L6B	AIG1	0.06	0.02	2.76	0.0057	0.086
Dementia	EN_L6_CT	AIG1	0.04	0.02	1.72	0.0849	0.33
Dementia	EN_L6_IT_1	AIG1	-0.05	0.02	-2.06	0.0398	0.258
Dementia	EN_L6_IT_2	AIG1	0.01	0.03	0.38	0.705	0.915
Dementia	Endo	AIG1	-0.25	0.06	-4.22	2.4e-05	0.0159
Dementia	IN_ADARB2	AIG1	-0.01	0.02	-0.49	0.627	0.875
Dementia	IN_LAMP5_LHX6	AIG1	0.01	0.02	0.36	0.719	0.878
Dementia	IN_LAMP5_RELN	AIG1	-0.02	0.02	-0.90	0.37	0.702
Dementia	IN_PVALB	AIG1	0.01	0.02	0.64	0.519	0.783
Dementia	IN_PVALB_CHC	AIG1	0.01	0.02	0.69	0.49	0.826
Dementia	IN_SST	AIG1	-0.01	0.02	-0.44	0.662	0.864
Dementia	IN_VIP	AIG1	-0.00	0.01	-0.32	0.746	0.867
Dementia	Micro	AIG1	-0.06	0.02	-2.45	0.0143	0.0901
Dementia	OPC	AIG1	-0.01	0.02	-0.31	0.754	0.898
Dementia	Oligo	AIG1	-0.06	0.02	-2.74	0.00612	0.0412
Dementia	PC	AIG1	-0.03	0.05	-0.65	0.519	0.896
Dementia	PVM	AIG1	-0.03	0.08	-0.32	0.746	0.95
Dementia	SMC	AIG1	0.32	0.13	2.40	0.0165	0.403
Dementia	VLMC	AIG1	0.03	0.06	0.49	0.626	0.806
Dementia	Astro	AIM2	-0.21	0.08	-2.62	0.00871	0.0426
Dementia	EN_L2_3_IT	AIM2	0.05	0.16	0.32	0.752	0.857
Dementia	IN_ADARB2	AIM2	0.17	0.08	2.16	0.0308	0.255
Dementia	IN_LAMP5_RELN	AIM2	-0.07	0.09	-0.86	0.388	0.716
Dementia	IN_VIP	AIM2	0.09	0.07	1.30	0.194	0.403
Dementia	Micro	AIM2	0.13	0.08	1.48	0.138	0.368
Dementia	Astro	AIMP1	0.00	0.02	0.02	0.98	0.991
Dementia	EN_L2_3_IT	AIMP1	0.00	0.02	0.02	0.988	0.994
Dementia	EN_L3_5_IT_1	AIMP1	0.01	0.03	0.43	0.666	0.841
Dementia	EN_L3_5_IT_2	AIMP1	0.02	0.02	0.90	0.368	0.599
Dementia	EN_L3_5_IT_3	AIMP1	0.01	0.02	0.60	0.551	0.717
Dementia	EN_L5_6_NP	AIMP1	0.00	0.04	0.06	0.955	0.991
Dementia	EN_L6B	AIMP1	-0.05	0.04	-1.32	0.185	0.534
Dementia	EN_L6_CT	AIMP1	0.02	0.04	0.50	0.618	0.841
Dementia	EN_L6_IT_1	AIMP1	-0.01	0.03	-0.25	0.801	0.93
Dementia	EN_L6_IT_2	AIMP1	-0.03	0.04	-0.64	0.524	0.847
Dementia	Endo	AIMP1	0.06	0.11	0.56	0.574	0.917
Dementia	IN_ADARB2	AIMP1	0.07	0.04	1.72	0.0853	0.408
Dementia	IN_LAMP5_LHX6	AIMP1	0.04	0.04	1.02	0.308	0.616
Dementia	IN_LAMP5_RELN	AIMP1	0.02	0.03	0.70	0.483	0.777
Dementia	IN_PVALB	AIMP1	-0.01	0.02	-0.68	0.497	0.769
Dementia	IN_PVALB_CHC	AIMP1	0.07	0.05	1.43	0.152	0.575
Dementia	IN_SST	AIMP1	0.04	0.03	1.30	0.195	0.512
Dementia	IN_VIP	AIMP1	0.02	0.02	0.97	0.331	0.555
Dementia	Micro	AIMP1	0.00	0.03	0.11	0.912	0.961
Dementia	OPC	AIMP1	0.01	0.02	0.52	0.6	0.82
Dementia	Oligo	AIMP1	-0.04	0.01	-3.04	0.00236	0.021
Dementia	PC	AIMP1	0.17	0.13	1.32	0.187	0.759
Dementia	VLMC	AIMP1	0.15	0.15	1.00	0.315	0.571
Dementia	Astro	AIMP2	-0.08	0.03	-3.11	0.00185	0.0147
Dementia	EN_L2_3_IT	AIMP2	-0.08	0.03	-2.90	0.00373	0.0254
Dementia	EN_L3_5_IT_1	AIMP2	-0.03	0.04	-0.67	0.5	0.734
Dementia	EN_L3_5_IT_2	AIMP2	-0.06	0.03	-1.69	0.0907	0.262
Dementia	EN_L3_5_IT_3	AIMP2	-0.05	0.04	-1.43	0.152	0.319
Dementia	EN_L5_6_NP	AIMP2	-0.12	0.15	-0.78	0.435	0.86
Dementia	EN_L6B	AIMP2	0.06	0.06	1.05	0.293	0.649
Dementia	EN_L6_CT	AIMP2	-0.06	0.05	-1.28	0.199	0.511
Dementia	EN_L6_IT_1	AIMP2	-0.06	0.05	-1.26	0.207	0.55
Dementia	EN_L6_IT_2	AIMP2	0.01	0.06	0.15	0.879	0.971
Dementia	IN_ADARB2	AIMP2	0.04	0.05	0.80	0.424	0.767
Dementia	IN_LAMP5_LHX6	AIMP2	-0.09	0.06	-1.48	0.139	0.418
Dementia	IN_LAMP5_RELN	AIMP2	-0.00	0.05	-0.08	0.932	0.98
Dementia	IN_PVALB	AIMP2	-0.06	0.04	-1.81	0.0699	0.315
Dementia	IN_SST	AIMP2	-0.08	0.04	-1.80	0.0721	0.312
Dementia	IN_VIP	AIMP2	-0.03	0.03	-0.93	0.354	0.576
Dementia	Micro	AIMP2	-0.04	0.04	-0.88	0.379	0.636
Dementia	OPC	AIMP2	-0.06	0.03	-1.71	0.0881	0.36
Dementia	Oligo	AIMP2	-0.07	0.02	-3.04	0.0024	0.0213
Dementia	Astro	AIP	0.07	0.04	2.09	0.0369	0.117
Dementia	EN_L2_3_IT	AIP	0.01	0.03	0.35	0.729	0.842
Dementia	EN_L3_5_IT_2	AIP	0.01	0.05	0.28	0.783	0.891
Dementia	EN_L3_5_IT_3	AIP	-0.08	0.04	-1.91	0.0566	0.162
Dementia	EN_L6_IT_1	AIP	-0.15	0.14	-1.04	0.298	0.638
Dementia	IN_PVALB	AIP	-0.05	0.05	-0.93	0.353	0.662
Dementia	IN_SST	AIP	-0.01	0.06	-0.19	0.848	0.946
Dementia	IN_VIP	AIP	0.01	0.04	0.29	0.771	0.88
Dementia	Micro	AIP	0.05	0.05	0.95	0.344	0.606
Dementia	OPC	AIP	0.01	0.05	0.13	0.899	0.962
Dementia	Oligo	AIP	0.02	0.02	0.83	0.408	0.625
Dementia	Astro	AIPL1	-0.08	0.07	-1.15	0.249	0.432
Dementia	EN_L2_3_IT	AIPL1	-0.10	0.06	-1.57	0.116	0.259
Dementia	EN_L2_3_IT	AIRE	0.06	0.17	0.35	0.728	0.842
Dementia	EN_L3_5_IT_2	AIRE	-0.13	0.18	-0.73	0.468	0.683
Dementia	Astro	AJAP1	0.38	0.07	5.25	1.54e-07	1.36e-05
Dementia	EN_L2_3_IT	AJAP1	0.02	0.02	0.65	0.517	0.69
Dementia	EN_L3_5_IT_1	AJAP1	0.09	0.03	3.47	0.000514	0.0138
Dementia	EN_L3_5_IT_2	AJAP1	0.02	0.03	0.83	0.406	0.633
Dementia	EN_L3_5_IT_3	AJAP1	0.08	0.03	3.22	0.00127	0.0112
Dementia	EN_L5_ET	AJAP1	-0.72	0.36	-1.98	0.0476	0.904
Dementia	EN_L6B	AJAP1	0.04	0.03	1.27	0.203	0.555
Dementia	EN_L6_CT	AJAP1	0.07	0.03	2.01	0.044	0.232
Dementia	EN_L6_IT_1	AJAP1	0.01	0.03	0.34	0.736	0.904
Dementia	EN_L6_IT_2	AJAP1	-0.04	0.05	-0.76	0.446	0.805
Dementia	IN_ADARB2	AJAP1	-0.01	0.03	-0.19	0.852	0.959
Dementia	IN_LAMP5_LHX6	AJAP1	0.02	0.03	0.74	0.462	0.738
Dementia	IN_LAMP5_RELN	AJAP1	0.04	0.02	1.87	0.0609	0.314
Dementia	IN_PVALB	AJAP1	0.02	0.03	0.82	0.411	0.71
Dementia	IN_PVALB_CHC	AJAP1	0.03	0.03	1.22	0.224	0.648
Dementia	IN_SST	AJAP1	-0.01	0.04	-0.32	0.748	0.903
Dementia	IN_VIP	AJAP1	-0.07	0.03	-2.67	0.0075	0.0494
Dementia	Micro	AJAP1	0.05	0.06	0.83	0.406	0.656
Dementia	OPC	AJAP1	0.03	0.04	0.75	0.451	0.727
Dementia	Oligo	AJAP1	-0.01	0.03	-0.19	0.853	0.926
Dementia	Astro	AJM1	0.13	0.04	2.87	0.0041	0.0252
Dementia	EN_L2_3_IT	AJM1	0.04	0.03	1.30	0.194	0.366
Dementia	EN_L3_5_IT_1	AJM1	-0.01	0.05	-0.15	0.878	0.946
Dementia	EN_L3_5_IT_2	AJM1	0.01	0.04	0.15	0.878	0.94
Dementia	EN_L3_5_IT_3	AJM1	0.05	0.04	1.26	0.207	0.393
Dementia	EN_L6_IT_1	AJM1	0.02	0.06	0.44	0.661	0.872
Dementia	IN_PVALB	AJM1	0.01	0.05	0.20	0.844	0.942
Dementia	IN_SST	AJM1	-0.03	0.05	-0.57	0.566	0.813
Dementia	IN_VIP	AJM1	0.00	0.04	0.03	0.976	0.988
Dementia	OPC	AJM1	0.08	0.06	1.35	0.177	0.491
Dementia	Oligo	AJM1	0.07	0.03	2.14	0.032	0.124
Dementia	Astro	AK1	0.10	0.04	2.55	0.0107	0.0494
Dementia	EN_L2_3_IT	AK1	0.06	0.04	1.80	0.0717	0.187
Dementia	EN_L3_5_IT_2	AK1	-0.03	0.04	-0.73	0.463	0.679
Dementia	EN_L3_5_IT_3	AK1	0.01	0.05	0.17	0.864	0.925
Dementia	EN_L6_IT_1	AK1	-0.09	0.15	-0.56	0.578	0.83
Dementia	IN_PVALB	AK1	0.01	0.04	0.18	0.859	0.947
Dementia	IN_VIP	AK1	-0.00	0.04	-0.10	0.92	0.961
Dementia	Oligo	AK1	-0.01	0.03	-0.51	0.611	0.779
Dementia	Astro	AK2	-0.07	0.02	-3.40	0.000662	0.00708
Dementia	EN_L2_3_IT	AK2	-0.05	0.01	-3.42	0.00062	0.00795
Dementia	EN_L3_5_IT_1	AK2	-0.01	0.03	-0.24	0.809	0.918
Dementia	EN_L3_5_IT_2	AK2	-0.04	0.02	-1.93	0.0539	0.192
Dementia	EN_L3_5_IT_3	AK2	-0.05	0.02	-2.52	0.0118	0.0554
Dementia	EN_L5_6_NP	AK2	-0.01	0.04	-0.30	0.76	0.957
Dementia	EN_L5_ET	AK2	0.30	0.38	0.80	0.423	0.998
Dementia	EN_L6B	AK2	-0.07	0.04	-1.86	0.0623	0.319
Dementia	EN_L6_CT	AK2	0.03	0.03	0.82	0.414	0.705
Dementia	EN_L6_IT_1	AK2	-0.04	0.03	-1.28	0.201	0.543
Dementia	EN_L6_IT_2	AK2	-0.03	0.04	-0.73	0.464	0.813
Dementia	Endo	AK2	0.25	0.13	1.95	0.0515	0.461
Dementia	IN_ADARB2	AK2	-0.03	0.03	-1.04	0.298	0.673
Dementia	IN_LAMP5_LHX6	AK2	-0.02	0.04	-0.54	0.592	0.816
Dementia	IN_LAMP5_RELN	AK2	-0.07	0.03	-2.10	0.0357	0.245
Dementia	IN_PVALB	AK2	-0.03	0.02	-1.46	0.144	0.447
Dementia	IN_PVALB_CHC	AK2	-0.01	0.04	-0.35	0.725	0.916
Dementia	IN_SST	AK2	-0.04	0.03	-1.47	0.141	0.432
Dementia	IN_VIP	AK2	0.00	0.02	0.04	0.968	0.984
Dementia	Micro	AK2	-0.02	0.03	-0.54	0.589	0.787
Dementia	OPC	AK2	-0.01	0.02	-0.61	0.545	0.787
Dementia	Oligo	AK2	-0.00	0.01	-0.10	0.921	0.961
Dementia	Astro	AK3	0.08	0.03	2.58	0.00989	0.0465
Dementia	EN_L2_3_IT	AK3	0.04	0.02	1.88	0.0607	0.168
Dementia	EN_L3_5_IT_1	AK3	0.05	0.03	1.52	0.128	0.356
Dementia	EN_L3_5_IT_2	AK3	0.06	0.03	2.29	0.022	0.108
Dementia	EN_L3_5_IT_3	AK3	0.06	0.03	2.28	0.0224	0.0856
Dementia	EN_L5_6_NP	AK3	0.00	0.04	0.10	0.917	0.986
Dementia	EN_L5_ET	AK3	-0.16	0.29	-0.56	0.575	0.998
Dementia	EN_L6B	AK3	0.10	0.05	2.08	0.0376	0.244
Dementia	EN_L6_CT	AK3	0.01	0.04	0.33	0.738	0.9
Dementia	EN_L6_IT_1	AK3	0.04	0.04	1.05	0.292	0.634
Dementia	EN_L6_IT_2	AK3	0.03	0.06	0.47	0.635	0.889
Dementia	Endo	AK3	-0.03	0.05	-0.57	0.571	0.915
Dementia	IN_ADARB2	AK3	-0.01	0.03	-0.49	0.627	0.875
Dementia	IN_LAMP5_LHX6	AK3	0.06	0.04	1.74	0.0822	0.32
Dementia	IN_LAMP5_RELN	AK3	0.02	0.03	0.66	0.512	0.796
Dementia	IN_PVALB	AK3	0.04	0.02	1.89	0.0587	0.291
Dementia	IN_PVALB_CHC	AK3	0.06	0.03	1.72	0.085	0.454
Dementia	IN_SST	AK3	0.03	0.03	1.14	0.256	0.58
Dementia	IN_VIP	AK3	0.01	0.02	0.61	0.54	0.729
Dementia	Micro	AK3	0.04	0.03	1.34	0.181	0.428
Dementia	OPC	AK3	0.04	0.02	1.51	0.131	0.433
Dementia	Oligo	AK3	-0.02	0.02	-0.90	0.37	0.59
Dementia	PC	AK3	0.07	0.05	1.40	0.162	0.745
Dementia	SMC	AK3	0.04	0.20	0.19	0.851	0.967
Dementia	VLMC	AK3	0.16	0.07	2.22	0.0267	0.151
Dementia	Astro	AK4	0.03	0.03	1.17	0.242	0.424
Dementia	EN_L2_3_IT	AK4	0.06	0.02	2.76	0.00572	0.0337
Dementia	EN_L3_5_IT_1	AK4	0.05	0.03	1.61	0.108	0.325
Dementia	EN_L3_5_IT_2	AK4	0.04	0.03	1.43	0.152	0.363
Dementia	EN_L3_5_IT_3	AK4	0.09	0.03	3.20	0.00135	0.0117
Dementia	EN_L5_6_NP	AK4	0.06	0.05	1.20	0.23	0.75
Dementia	EN_L6B	AK4	0.02	0.04	0.45	0.654	0.874
Dementia	EN_L6_CT	AK4	0.02	0.03	0.67	0.506	0.768
Dementia	EN_L6_IT_1	AK4	0.04	0.04	1.06	0.289	0.631
Dementia	EN_L6_IT_2	AK4	0.05	0.05	0.99	0.32	0.729
Dementia	IN_ADARB2	AK4	0.03	0.04	0.88	0.379	0.735
Dementia	IN_LAMP5_LHX6	AK4	-0.00	0.03	-0.02	0.986	0.995
Dementia	IN_LAMP5_RELN	AK4	-0.04	0.04	-0.99	0.32	0.667
Dementia	IN_PVALB	AK4	-0.08	0.06	-1.32	0.186	0.505
Dementia	IN_SST	AK4	0.12	0.05	2.41	0.0157	0.145
Dementia	IN_VIP	AK4	0.04	0.03	1.25	0.21	0.424
Dementia	OPC	AK4	-0.10	0.04	-2.25	0.0243	0.205
Dementia	Oligo	AK4	-0.07	0.04	-1.88	0.0608	0.189
Dementia	PC	AK4	-0.01	0.18	-0.03	0.973	0.997
Dementia	Astro	AK5	0.02	0.03	0.67	0.5	0.668
Dementia	EN_L2_3_IT	AK5	0.08	0.02	4.06	4.91e-05	0.00155
Dementia	EN_L3_5_IT_1	AK5	0.05	0.02	1.93	0.0538	0.223
Dementia	EN_L3_5_IT_2	AK5	0.03	0.02	1.03	0.303	0.537
Dementia	EN_L3_5_IT_3	AK5	0.02	0.03	0.75	0.455	0.641
Dementia	EN_L5_6_NP	AK5	0.05	0.03	1.84	0.0661	0.574
Dementia	EN_L5_ET	AK5	0.11	0.21	0.55	0.581	0.998
Dementia	EN_L6B	AK5	-0.01	0.03	-0.32	0.746	0.916
Dementia	EN_L6_CT	AK5	0.03	0.03	1.07	0.286	0.601
Dementia	EN_L6_IT_1	AK5	0.08	0.03	3.32	0.000887	0.0306
Dementia	EN_L6_IT_2	AK5	0.12	0.03	4.58	4.73e-06	0.005
Dementia	Endo	AK5	-0.22	0.14	-1.60	0.109	0.589
Dementia	IN_ADARB2	AK5	0.01	0.03	0.20	0.841	0.954
Dementia	IN_LAMP5_LHX6	AK5	0.00	0.03	0.10	0.919	0.968
Dementia	IN_LAMP5_RELN	AK5	-0.10	0.03	-3.74	0.000183	0.0118
Dementia	IN_PVALB	AK5	0.06	0.03	2.26	0.0241	0.19
Dementia	IN_PVALB_CHC	AK5	0.06	0.02	2.31	0.0211	0.245
Dementia	IN_SST	AK5	0.04	0.02	1.94	0.0524	0.266
Dementia	IN_VIP	AK5	0.01	0.02	0.83	0.404	0.624
Dementia	Micro	AK5	0.05	0.04	1.29	0.197	0.448
Dementia	OPC	AK5	-0.06	0.03	-2.20	0.0276	0.217
Dementia	Oligo	AK5	-0.02	0.03	-0.73	0.467	0.677
Dementia	PC	AK5	-0.06	0.16	-0.36	0.72	0.951
Dementia	VLMC	AK5	-0.18	0.09	-2.10	0.0354	0.18
Dementia	Astro	AK6	0.01	0.02	0.29	0.772	0.87
Dementia	EN_L2_3_IT	AK6	0.03	0.02	1.80	0.0711	0.186
Dementia	EN_L3_5_IT_1	AK6	0.03	0.04	0.74	0.457	0.703
Dementia	EN_L3_5_IT_2	AK6	0.00	0.03	0.05	0.963	0.984
Dementia	EN_L3_5_IT_3	AK6	0.04	0.03	1.46	0.143	0.307
Dementia	EN_L5_6_NP	AK6	0.04	0.06	0.75	0.452	0.869
Dementia	EN_L6B	AK6	0.01	0.05	0.18	0.856	0.956
Dementia	EN_L6_CT	AK6	-0.03	0.04	-0.69	0.492	0.759
Dementia	EN_L6_IT_1	AK6	0.04	0.04	1.19	0.235	0.58
Dementia	EN_L6_IT_2	AK6	0.03	0.06	0.56	0.575	0.868
Dementia	IN_ADARB2	AK6	0.02	0.05	0.52	0.6	0.861
Dementia	IN_LAMP5_LHX6	AK6	0.11	0.06	2.05	0.04	0.216
Dementia	IN_LAMP5_RELN	AK6	-0.05	0.04	-1.12	0.264	0.62
Dementia	IN_PVALB	AK6	0.01	0.03	0.22	0.823	0.933
Dementia	IN_PVALB_CHC	AK6	0.02	0.06	0.28	0.777	0.936
Dementia	IN_SST	AK6	-0.00	0.04	-0.03	0.976	0.993
Dementia	IN_VIP	AK6	-0.02	0.03	-0.91	0.364	0.586
Dementia	Micro	AK6	0.06	0.04	1.67	0.0948	0.294
Dementia	OPC	AK6	-0.03	0.03	-0.96	0.338	0.643
Dementia	Oligo	AK6	0.09	0.02	4.36	1.33e-05	0.000633
Dementia	Astro	AK7	0.11	0.05	2.18	0.0296	0.101
Dementia	EN_L2_3_IT	AK7	0.05	0.04	1.48	0.138	0.29
Dementia	EN_L3_5_IT_1	AK7	0.11	0.05	2.00	0.0453	0.201
Dementia	EN_L3_5_IT_2	AK7	0.11	0.05	2.06	0.0392	0.157
Dementia	EN_L3_5_IT_3	AK7	0.05	0.05	1.01	0.314	0.511
Dementia	EN_L5_6_NP	AK7	0.08	0.06	1.19	0.233	0.752
Dementia	EN_L6_CT	AK7	0.13	0.17	0.79	0.431	0.716
Dementia	EN_L6_IT_1	AK7	0.11	0.06	1.89	0.059	0.312
Dementia	IN_PVALB	AK7	-0.18	0.08	-2.25	0.0243	0.19
Dementia	IN_SST	AK7	-0.13	0.07	-1.84	0.0658	0.298
Dementia	IN_VIP	AK7	-0.05	0.06	-0.92	0.358	0.58
Dementia	Oligo	AK7	0.05	0.04	1.44	0.149	0.338
Dementia	Astro	AK8	-0.01	0.03	-0.24	0.811	0.895
Dementia	EN_L2_3_IT	AK8	-0.05	0.03	-1.48	0.138	0.29
Dementia	EN_L3_5_IT_1	AK8	-0.03	0.05	-0.69	0.489	0.726
Dementia	EN_L3_5_IT_2	AK8	-0.00	0.04	-0.05	0.959	0.981
Dementia	EN_L3_5_IT_3	AK8	-0.02	0.04	-0.58	0.563	0.726
Dementia	EN_L5_6_NP	AK8	0.15	0.17	0.85	0.393	0.849
Dementia	EN_L6B	AK8	-0.06	0.07	-0.88	0.381	0.722
Dementia	EN_L6_CT	AK8	0.04	0.06	0.60	0.548	0.796
Dementia	EN_L6_IT_1	AK8	0.02	0.06	0.28	0.782	0.923
Dementia	EN_L6_IT_2	AK8	-0.01	0.07	-0.12	0.904	0.979
Dementia	IN_ADARB2	AK8	-0.10	0.06	-1.73	0.0843	0.405
Dementia	IN_PVALB	AK8	0.02	0.04	0.52	0.601	0.829
Dementia	IN_SST	AK8	-0.02	0.05	-0.44	0.658	0.861
Dementia	IN_VIP	AK8	0.02	0.04	0.50	0.618	0.783
Dementia	OPC	AK8	0.01	0.04	0.30	0.766	0.903
Dementia	Oligo	AK8	-0.08	0.03	-2.65	0.0081	0.0501
Dementia	Astro	AK9	0.07	0.03	2.46	0.0138	0.0591
Dementia	EN_L2_3_IT	AK9	0.08	0.02	3.58	0.00034	0.00535
Dementia	EN_L3_5_IT_1	AK9	0.13	0.03	3.93	8.64e-05	0.00437
Dementia	EN_L3_5_IT_2	AK9	0.08	0.02	3.29	0.00101	0.0132
Dementia	EN_L3_5_IT_3	AK9	0.03	0.02	1.18	0.236	0.428
Dementia	EN_L5_6_NP	AK9	-0.03	0.04	-0.67	0.503	0.891
Dementia	EN_L5_ET	AK9	0.29	0.36	0.83	0.407	0.998
Dementia	EN_L6B	AK9	0.05	0.04	1.09	0.276	0.632
Dementia	EN_L6_CT	AK9	0.04	0.04	1.06	0.288	0.603
Dementia	EN_L6_IT_1	AK9	0.10	0.03	2.82	0.00475	0.0831
Dementia	EN_L6_IT_2	AK9	0.05	0.04	1.34	0.18	0.599
Dementia	Endo	AK9	0.02	0.12	0.16	0.875	0.982
Dementia	IN_ADARB2	AK9	0.02	0.04	0.53	0.597	0.86
Dementia	IN_LAMP5_LHX6	AK9	0.06	0.04	1.53	0.125	0.396
Dementia	IN_LAMP5_RELN	AK9	0.01	0.04	0.29	0.773	0.929
Dementia	IN_PVALB	AK9	0.01	0.02	0.46	0.644	0.852
Dementia	IN_PVALB_CHC	AK9	-0.01	0.04	-0.23	0.821	0.951
Dementia	IN_SST	AK9	0.02	0.03	0.57	0.567	0.814
Dementia	IN_VIP	AK9	0.03	0.02	1.59	0.111	0.285
Dementia	Micro	AK9	-0.02	0.04	-0.67	0.505	0.734
Dementia	OPC	AK9	0.04	0.03	1.50	0.133	0.437
Dementia	Oligo	AK9	0.05	0.02	2.95	0.00314	0.0257
Dementia	PC	AK9	0.18	0.15	1.21	0.225	0.785
Dementia	VLMC	AK9	0.13	0.08	1.57	0.117	0.339
Dementia	IN_PVALB	AKAIN1	0.01	0.03	0.49	0.627	0.843
Dementia	IN_SST	AKAIN1	0.04	0.07	0.55	0.582	0.823
Dementia	IN_VIP	AKAIN1	0.00	0.05	0.01	0.989	0.994
Dementia	Astro	AKAP1	0.05	0.02	2.41	0.0162	0.0658
Dementia	EN_L2_3_IT	AKAP1	-0.03	0.02	-1.76	0.078	0.198
Dementia	EN_L3_5_IT_1	AKAP1	-0.02	0.04	-0.43	0.67	0.844
Dementia	EN_L3_5_IT_2	AKAP1	-0.04	0.02	-1.79	0.0734	0.232
Dementia	EN_L3_5_IT_3	AKAP1	0.01	0.02	0.37	0.713	0.833
Dementia	EN_L5_6_NP	AKAP1	-0.04	0.04	-1.17	0.244	0.76
Dementia	EN_L5_ET	AKAP1	0.61	0.32	1.89	0.0592	0.906
Dementia	EN_L6B	AKAP1	0.01	0.04	0.30	0.762	0.92
Dementia	EN_L6_CT	AKAP1	-0.03	0.03	-0.79	0.43	0.716
Dementia	EN_L6_IT_1	AKAP1	-0.02	0.03	-0.59	0.555	0.819
Dementia	EN_L6_IT_2	AKAP1	-0.02	0.03	-0.50	0.616	0.883
Dementia	IN_ADARB2	AKAP1	-0.00	0.03	-0.10	0.922	0.978
Dementia	IN_LAMP5_LHX6	AKAP1	-0.09	0.03	-2.79	0.00533	0.0734
Dementia	IN_LAMP5_RELN	AKAP1	-0.05	0.03	-1.74	0.0822	0.366
Dementia	IN_PVALB	AKAP1	-0.02	0.02	-1.23	0.219	0.54
Dementia	IN_PVALB_CHC	AKAP1	-0.04	0.03	-1.18	0.237	0.661
Dementia	IN_SST	AKAP1	-0.08	0.03	-3.22	0.00127	0.0403
Dementia	IN_VIP	AKAP1	-0.06	0.02	-3.35	0.000803	0.0117
Dementia	Micro	AKAP1	0.09	0.04	2.59	0.00955	0.0696
Dementia	OPC	AKAP1	0.00	0.03	0.09	0.931	0.974
Dementia	Oligo	AKAP1	0.01	0.02	0.74	0.457	0.668
Dementia	PC	AKAP1	-0.05	0.06	-0.88	0.378	0.857
Dementia	VLMC	AKAP1	-0.01	0.18	-0.05	0.958	0.982
Dementia	Adaptive	AKAP10	-0.03	0.10	-0.31	0.755	0.992
Dementia	Astro	AKAP10	-0.02	0.03	-0.65	0.517	0.682
Dementia	EN_L2_3_IT	AKAP10	0.04	0.01	3.56	0.000364	0.0056
Dementia	EN_L3_5_IT_1	AKAP10	0.05	0.02	2.54	0.0112	0.0897
Dementia	EN_L3_5_IT_2	AKAP10	0.07	0.02	4.45	8.76e-06	0.000387
Dementia	EN_L3_5_IT_3	AKAP10	0.03	0.02	2.12	0.0339	0.114
Dementia	EN_L5_6_NP	AKAP10	-0.00	0.03	-0.07	0.946	0.989
Dementia	EN_L5_ET	AKAP10	-0.17	0.31	-0.56	0.574	0.998
Dementia	EN_L6B	AKAP10	0.00	0.03	0.09	0.927	0.975
Dementia	EN_L6_CT	AKAP10	0.00	0.02	0.16	0.876	0.955
Dementia	EN_L6_IT_1	AKAP10	0.06	0.02	2.94	0.00327	0.0674
Dementia	EN_L6_IT_2	AKAP10	0.03	0.03	0.93	0.351	0.751
Dementia	Endo	AKAP10	-0.02	0.05	-0.53	0.598	0.923
Dementia	IN_ADARB2	AKAP10	0.03	0.02	1.11	0.267	0.645
Dementia	IN_LAMP5_LHX6	AKAP10	0.07	0.03	2.69	0.00724	0.0872
Dementia	IN_LAMP5_RELN	AKAP10	0.02	0.02	0.91	0.365	0.697
Dementia	IN_PVALB	AKAP10	0.03	0.01	1.92	0.0547	0.281
Dementia	IN_PVALB_CHC	AKAP10	-0.01	0.03	-0.22	0.829	0.953
Dementia	IN_SST	AKAP10	0.01	0.02	0.65	0.514	0.783
Dementia	IN_VIP	AKAP10	0.02	0.01	1.62	0.105	0.274
Dementia	Micro	AKAP10	0.03	0.02	1.36	0.173	0.419
Dementia	OPC	AKAP10	0.02	0.01	1.16	0.248	0.56
Dementia	Oligo	AKAP10	0.04	0.01	3.39	0.0007	0.00916
Dementia	PC	AKAP10	0.01	0.05	0.27	0.791	0.968
Dementia	PVM	AKAP10	0.05	0.05	1.03	0.303	0.797
Dementia	SMC	AKAP10	0.24	0.21	1.16	0.246	0.7
Dementia	VLMC	AKAP10	0.01	0.05	0.14	0.886	0.951
Dementia	Astro	AKAP11	0.04	0.02	2.28	0.0226	0.0832
Dementia	EN_L2_3_IT	AKAP11	0.03	0.02	2.09	0.0363	0.118
Dementia	EN_L3_5_IT_1	AKAP11	0.05	0.02	2.17	0.0303	0.16
Dementia	EN_L3_5_IT_2	AKAP11	0.03	0.02	1.80	0.0715	0.227
Dementia	EN_L3_5_IT_3	AKAP11	0.04	0.02	2.44	0.0146	0.0643
Dementia	EN_L5_6_NP	AKAP11	0.04	0.03	1.36	0.173	0.711
Dementia	EN_L5_ET	AKAP11	-0.09	0.21	-0.43	0.667	0.998
Dementia	EN_L6B	AKAP11	-0.00	0.02	-0.13	0.9	0.968
Dementia	EN_L6_CT	AKAP11	-0.02	0.02	-0.90	0.37	0.675
Dementia	EN_L6_IT_1	AKAP11	0.03	0.02	1.56	0.118	0.426
Dementia	EN_L6_IT_2	AKAP11	0.03	0.03	1.16	0.247	0.667
Dementia	Endo	AKAP11	-0.07	0.05	-1.41	0.159	0.671
Dementia	IN_ADARB2	AKAP11	0.02	0.02	0.99	0.323	0.694
Dementia	IN_LAMP5_LHX6	AKAP11	0.04	0.02	1.66	0.0977	0.351
Dementia	IN_LAMP5_RELN	AKAP11	0.01	0.02	0.72	0.469	0.771
Dementia	IN_PVALB	AKAP11	0.02	0.02	0.92	0.359	0.668
Dementia	IN_PVALB_CHC	AKAP11	0.05	0.03	2.02	0.0435	0.348
Dementia	IN_SST	AKAP11	0.02	0.02	0.95	0.342	0.664
Dementia	IN_VIP	AKAP11	0.02	0.01	1.61	0.107	0.278
Dementia	Micro	AKAP11	0.05	0.02	2.27	0.023	0.124
Dementia	OPC	AKAP11	0.02	0.02	1.24	0.217	0.53
Dementia	Oligo	AKAP11	-0.01	0.02	-0.46	0.645	0.801
Dementia	PC	AKAP11	-0.02	0.05	-0.34	0.732	0.954
Dementia	PVM	AKAP11	-0.00	0.07	-0.03	0.975	0.997
Dementia	VLMC	AKAP11	0.12	0.06	2.11	0.0351	0.179
Dementia	Astro	AKAP12	-0.03	0.04	-0.60	0.545	0.706
Dementia	EN_L2_3_IT	AKAP12	0.03	0.02	1.80	0.0726	0.189
Dementia	EN_L3_5_IT_1	AKAP12	0.09	0.02	3.69	0.000227	0.00831
Dementia	EN_L3_5_IT_2	AKAP12	0.02	0.02	1.14	0.256	0.489
Dementia	EN_L3_5_IT_3	AKAP12	0.02	0.02	1.44	0.149	0.316
Dementia	EN_L5_6_NP	AKAP12	0.05	0.03	1.51	0.13	0.677
Dementia	EN_L5_ET	AKAP12	0.49	0.23	2.15	0.0314	0.898
Dementia	EN_L6B	AKAP12	0.02	0.03	0.72	0.473	0.784
Dementia	EN_L6_CT	AKAP12	0.02	0.03	0.93	0.353	0.665
Dementia	EN_L6_IT_1	AKAP12	0.02	0.03	0.76	0.445	0.752
Dementia	EN_L6_IT_2	AKAP12	-0.01	0.03	-0.36	0.721	0.923
Dementia	Endo	AKAP12	-0.03	0.10	-0.30	0.765	0.959
Dementia	IN_ADARB2	AKAP12	0.08	0.03	3.14	0.0017	0.0671
Dementia	IN_LAMP5_LHX6	AKAP12	0.07	0.04	2.01	0.0449	0.228
Dementia	IN_LAMP5_RELN	AKAP12	0.07	0.03	2.51	0.0121	0.139
Dementia	IN_PVALB	AKAP12	-0.03	0.02	-1.34	0.179	0.497
Dementia	IN_PVALB_CHC	AKAP12	0.03	0.03	1.06	0.287	0.702
Dementia	IN_SST	AKAP12	-0.01	0.03	-0.23	0.821	0.935
Dementia	IN_VIP	AKAP12	0.02	0.02	1.28	0.2	0.41
Dementia	Micro	AKAP12	0.04	0.05	0.84	0.402	0.654
Dementia	OPC	AKAP12	-0.05	0.04	-1.35	0.176	0.488
Dementia	Oligo	AKAP12	-0.00	0.03	-0.03	0.975	0.986
Dementia	PC	AKAP12	0.08	0.08	1.08	0.279	0.814
Dementia	SMC	AKAP12	-0.06	0.19	-0.32	0.752	0.93
Dementia	VLMC	AKAP12	-0.02	0.09	-0.25	0.801	0.907
Dementia	Adaptive	AKAP13	0.01	0.06	0.21	0.835	0.992
Dementia	Astro	AKAP13	-0.00	0.03	-0.06	0.953	0.976
Dementia	EN_L2_3_IT	AKAP13	0.03	0.02	1.26	0.208	0.384
Dementia	EN_L3_5_IT_1	AKAP13	-0.01	0.03	-0.40	0.691	0.857
Dementia	EN_L3_5_IT_2	AKAP13	-0.07	0.03	-2.12	0.0341	0.144
Dementia	EN_L3_5_IT_3	AKAP13	-0.03	0.04	-0.89	0.372	0.565
Dementia	EN_L5_6_NP	AKAP13	-0.06	0.07	-0.76	0.446	0.866
Dementia	EN_L5_ET	AKAP13	-0.25	0.32	-0.79	0.432	0.998
Dementia	EN_L6B	AKAP13	0.05	0.04	1.50	0.134	0.462
Dementia	EN_L6_CT	AKAP13	0.02	0.03	0.69	0.492	0.758
Dementia	EN_L6_IT_1	AKAP13	0.00	0.03	0.14	0.89	0.962
Dementia	EN_L6_IT_2	AKAP13	0.12	0.03	3.65	0.00026	0.0459
Dementia	Endo	AKAP13	0.01	0.05	0.12	0.903	0.988
Dementia	IN_ADARB2	AKAP13	0.13	0.05	2.44	0.0148	0.178
Dementia	IN_LAMP5_LHX6	AKAP13	0.02	0.05	0.32	0.749	0.892
Dementia	IN_LAMP5_RELN	AKAP13	0.04	0.05	0.77	0.441	0.751
Dementia	IN_PVALB	AKAP13	0.00	0.04	0.11	0.916	0.968
Dementia	IN_SST	AKAP13	0.14	0.04	3.42	0.000634	0.0265
Dementia	IN_VIP	AKAP13	0.01	0.03	0.48	0.631	0.792
Dementia	Micro	AKAP13	0.02	0.02	1.11	0.266	0.526
Dementia	OPC	AKAP13	0.07	0.02	3.47	0.000528	0.0328
Dementia	Oligo	AKAP13	-0.04	0.02	-1.48	0.139	0.324
Dementia	PC	AKAP13	-0.00	0.04	-0.06	0.948	0.994
Dementia	PVM	AKAP13	0.02	0.05	0.33	0.738	0.949
Dementia	SMC	AKAP13	0.10	0.11	0.90	0.366	0.789
Dementia	VLMC	AKAP13	0.17	0.06	2.86	0.00427	0.0566
Dementia	Astro	AKAP14	0.06	0.05	1.21	0.227	0.407
Dementia	EN_L2_3_IT	AKAP14	-0.01	0.05	-0.30	0.764	0.866
Dementia	EN_L3_5_IT_2	AKAP14	0.00	0.15	0.01	0.991	0.996
Dementia	EN_L3_5_IT_3	AKAP14	0.02	0.14	0.14	0.891	0.939
Dementia	IN_PVALB	AKAP14	0.06	0.12	0.48	0.633	0.847
Dementia	Oligo	AKAP14	-0.02	0.04	-0.55	0.584	0.761
Dementia	Astro	AKAP17A	0.00	0.04	0.12	0.907	0.952
Dementia	EN_L2_3_IT	AKAP17A	-0.05	0.04	-1.22	0.223	0.401
Dementia	EN_L3_5_IT_1	AKAP17A	-0.06	0.05	-1.17	0.241	0.504
Dementia	EN_L3_5_IT_2	AKAP17A	-0.04	0.04	-1.00	0.317	0.55
Dementia	EN_L3_5_IT_3	AKAP17A	-0.10	0.04	-2.35	0.0188	0.0764
Dementia	EN_L5_6_NP	AKAP17A	-0.37	0.18	-2.08	0.0376	0.495
Dementia	EN_L6B	AKAP17A	-0.11	0.07	-1.66	0.0961	0.393
Dementia	EN_L6_CT	AKAP17A	-0.14	0.06	-2.45	0.0144	0.118
Dementia	EN_L6_IT_1	AKAP17A	-0.12	0.05	-2.21	0.0269	0.214
Dementia	EN_L6_IT_2	AKAP17A	-0.15	0.07	-2.13	0.0333	0.333
Dementia	Endo	AKAP17A	0.01	0.14	0.09	0.925	0.992
Dementia	IN_ADARB2	AKAP17A	-0.15	0.06	-2.60	0.00942	0.147
Dementia	IN_LAMP5_RELN	AKAP17A	-0.03	0.06	-0.61	0.543	0.813
Dementia	IN_PVALB	AKAP17A	-0.09	0.05	-2.05	0.0406	0.243
Dementia	IN_SST	AKAP17A	-0.09	0.04	-2.01	0.0445	0.244
Dementia	IN_VIP	AKAP17A	-0.07	0.04	-1.62	0.105	0.274
Dementia	Micro	AKAP17A	-0.02	0.03	-0.63	0.531	0.75
Dementia	OPC	AKAP17A	-0.07	0.04	-2.08	0.0373	0.247
Dementia	Oligo	AKAP17A	-0.03	0.02	-1.39	0.163	0.358
Dementia	Astro	AKAP3	0.04	0.05	0.80	0.422	0.602
Dementia	EN_L2_3_IT	AKAP3	0.08	0.06	1.39	0.165	0.327
Dementia	Oligo	AKAP3	0.00	0.04	0.04	0.968	0.983
Dementia	Astro	AKAP5	-0.05	0.05	-1.04	0.3	0.488
Dementia	EN_L2_3_IT	AKAP5	0.07	0.02	2.81	0.00503	0.0309
Dementia	EN_L3_5_IT_1	AKAP5	0.09	0.03	2.70	0.00698	0.0683
Dementia	EN_L3_5_IT_2	AKAP5	0.02	0.03	0.80	0.426	0.649
Dementia	EN_L3_5_IT_3	AKAP5	-0.03	0.03	-0.77	0.443	0.63
Dementia	EN_L6B	AKAP5	-0.03	0.05	-0.57	0.571	0.836
Dementia	EN_L6_CT	AKAP5	-0.02	0.05	-0.41	0.682	0.875
Dementia	EN_L6_IT_1	AKAP5	-0.02	0.04	-0.53	0.598	0.842
Dementia	EN_L6_IT_2	AKAP5	-0.05	0.05	-0.89	0.376	0.767
Dementia	IN_ADARB2	AKAP5	0.03	0.05	0.52	0.605	0.863
Dementia	IN_LAMP5_LHX6	AKAP5	0.01	0.04	0.18	0.856	0.941
Dementia	IN_LAMP5_RELN	AKAP5	-0.01	0.04	-0.33	0.739	0.915
Dementia	IN_PVALB	AKAP5	0.01	0.04	0.15	0.883	0.955
Dementia	IN_SST	AKAP5	0.04	0.04	0.91	0.362	0.68
Dementia	IN_VIP	AKAP5	-0.02	0.04	-0.56	0.577	0.757
Dementia	OPC	AKAP5	-0.09	0.05	-1.91	0.0561	0.295
Dementia	Oligo	AKAP5	-0.06	0.03	-1.88	0.0601	0.188
Dementia	Astro	AKAP6	0.04	0.03	1.17	0.241	0.423
Dementia	EN_L2_3_IT	AKAP6	0.00	0.01	0.23	0.818	0.899
Dementia	EN_L3_5_IT_1	AKAP6	0.02	0.01	1.68	0.0926	0.3
Dementia	EN_L3_5_IT_2	AKAP6	0.01	0.01	0.61	0.543	0.74
Dementia	EN_L3_5_IT_3	AKAP6	0.01	0.01	0.43	0.669	0.804
Dementia	EN_L5_6_NP	AKAP6	0.01	0.02	0.71	0.477	0.882
Dementia	EN_L5_ET	AKAP6	-0.07	0.15	-0.48	0.63	0.998
Dementia	EN_L6B	AKAP6	-0.02	0.02	-0.91	0.365	0.709
Dementia	EN_L6_CT	AKAP6	-0.04	0.01	-2.65	0.00807	0.0824
Dementia	EN_L6_IT_1	AKAP6	-0.01	0.02	-0.31	0.753	0.91
Dementia	EN_L6_IT_2	AKAP6	0.01	0.02	0.58	0.563	0.863
Dementia	Endo	AKAP6	0.06	0.12	0.52	0.601	0.923
Dementia	IN_ADARB2	AKAP6	0.05	0.02	3.17	0.00152	0.0631
Dementia	IN_LAMP5_LHX6	AKAP6	0.12	0.02	5.18	2.27e-07	0.000122
Dementia	IN_LAMP5_RELN	AKAP6	0.08	0.02	4.47	7.96e-06	0.00142
Dementia	IN_PVALB	AKAP6	0.04	0.01	3.05	0.00232	0.0581
Dementia	IN_PVALB_CHC	AKAP6	0.06	0.02	3.30	0.000975	0.0419
Dementia	IN_SST	AKAP6	0.04	0.01	2.67	0.0075	0.0972
Dementia	IN_VIP	AKAP6	0.04	0.01	3.47	0.000511	0.00878
Dementia	Micro	AKAP6	0.01	0.04	0.32	0.746	0.878
Dementia	OPC	AKAP6	0.01	0.02	0.86	0.389	0.684
Dementia	Oligo	AKAP6	-0.03	0.01	-2.09	0.0366	0.135
Dementia	PC	AKAP6	-0.01	0.07	-0.20	0.843	0.98
Dementia	PVM	AKAP6	0.01	0.09	0.16	0.875	0.975
Dementia	SMC	AKAP6	-0.06	0.12	-0.54	0.589	0.886
Dementia	VLMC	AKAP6	0.22	0.07	2.98	0.00287	0.0477
Dementia	Astro	AKAP7	-0.07	0.02	-3.07	0.00215	0.0162
Dementia	EN_L2_3_IT	AKAP7	-0.07	0.02	-4.17	3.03e-05	0.00116
Dementia	EN_L3_5_IT_1	AKAP7	-0.06	0.03	-2.27	0.0232	0.137
Dementia	EN_L3_5_IT_2	AKAP7	-0.03	0.02	-1.21	0.226	0.456
Dementia	EN_L3_5_IT_3	AKAP7	-0.04	0.02	-1.93	0.0538	0.156
Dementia	EN_L5_6_NP	AKAP7	-0.05	0.03	-1.73	0.0832	0.604
Dementia	EN_L5_ET	AKAP7	-0.12	0.27	-0.46	0.648	0.998
Dementia	EN_L6B	AKAP7	0.01	0.03	0.35	0.726	0.906
Dementia	EN_L6_CT	AKAP7	-0.04	0.02	-1.81	0.0706	0.299
Dementia	EN_L6_IT_1	AKAP7	-0.06	0.03	-1.73	0.0836	0.366
Dementia	EN_L6_IT_2	AKAP7	-0.01	0.04	-0.17	0.864	0.966
Dementia	Endo	AKAP7	-0.19	0.15	-1.26	0.207	0.723
Dementia	IN_ADARB2	AKAP7	-0.01	0.03	-0.29	0.775	0.935
Dementia	IN_LAMP5_LHX6	AKAP7	0.07	0.03	2.21	0.0269	0.175
Dementia	IN_LAMP5_RELN	AKAP7	0.03	0.03	1.04	0.297	0.648
Dementia	IN_PVALB	AKAP7	0.02	0.02	1.11	0.265	0.586
Dementia	IN_PVALB_CHC	AKAP7	-0.05	0.03	-1.49	0.137	0.548
Dementia	IN_SST	AKAP7	0.01	0.02	0.65	0.513	0.782
Dementia	IN_VIP	AKAP7	-0.00	0.02	-0.03	0.98	0.989
Dementia	Micro	AKAP7	-0.09	0.03	-2.96	0.00305	0.0325
Dementia	OPC	AKAP7	0.01	0.02	0.27	0.785	0.914
Dementia	Oligo	AKAP7	-0.06	0.02	-3.24	0.00121	0.0133
Dementia	PC	AKAP7	-0.17	0.07	-2.39	0.0168	0.402
Dementia	PVM	AKAP7	-0.14	0.09	-1.51	0.132	0.677
Dementia	VLMC	AKAP7	-0.26	0.07	-3.94	8.17e-05	0.00935
Dementia	Astro	AKAP8	-0.04	0.02	-2.21	0.0269	0.0944
Dementia	EN_L2_3_IT	AKAP8	-0.00	0.02	-0.18	0.858	0.923
Dementia	EN_L3_5_IT_1	AKAP8	0.01	0.03	0.19	0.851	0.934
Dementia	EN_L3_5_IT_2	AKAP8	0.00	0.02	0.17	0.868	0.935
Dementia	EN_L3_5_IT_3	AKAP8	-0.02	0.02	-0.82	0.412	0.602
Dementia	EN_L5_6_NP	AKAP8	0.05	0.05	1.17	0.244	0.76
Dementia	EN_L5_ET	AKAP8	-0.33	0.49	-0.67	0.504	0.998
Dementia	EN_L6B	AKAP8	0.06	0.04	1.67	0.095	0.39
Dementia	EN_L6_CT	AKAP8	0.01	0.03	0.40	0.691	0.879
Dementia	EN_L6_IT_1	AKAP8	-0.01	0.03	-0.23	0.821	0.937
Dementia	EN_L6_IT_2	AKAP8	0.05	0.05	0.97	0.332	0.737
Dementia	Endo	AKAP8	-0.10	0.13	-0.77	0.439	0.865
Dementia	IN_ADARB2	AKAP8	0.02	0.04	0.42	0.675	0.893
Dementia	IN_LAMP5_LHX6	AKAP8	-0.02	0.04	-0.41	0.682	0.862
Dementia	IN_LAMP5_RELN	AKAP8	-0.00	0.04	-0.01	0.993	0.999
Dementia	IN_PVALB	AKAP8	-0.01	0.02	-0.65	0.518	0.782
Dementia	IN_PVALB_CHC	AKAP8	0.03	0.05	0.60	0.551	0.849
Dementia	IN_SST	AKAP8	0.03	0.03	0.92	0.356	0.675
Dementia	IN_VIP	AKAP8	-0.01	0.02	-0.28	0.781	0.886
Dementia	Micro	AKAP8	-0.00	0.03	-0.08	0.939	0.975
Dementia	OPC	AKAP8	-0.00	0.03	-0.17	0.863	0.95
Dementia	Oligo	AKAP8	-0.02	0.01	-1.04	0.298	0.519
Dementia	PC	AKAP8	0.29	0.13	2.19	0.0282	0.44
Dementia	Astro	AKAP8L	0.04	0.02	1.94	0.0522	0.15
Dementia	EN_L2_3_IT	AKAP8L	-0.00	0.02	-0.19	0.853	0.919
Dementia	EN_L3_5_IT_1	AKAP8L	-0.02	0.02	-0.74	0.462	0.706
Dementia	EN_L3_5_IT_2	AKAP8L	-0.01	0.02	-0.55	0.584	0.769
Dementia	EN_L3_5_IT_3	AKAP8L	-0.03	0.02	-1.51	0.131	0.289
Dementia	EN_L5_6_NP	AKAP8L	-0.03	0.03	-1.17	0.243	0.76
Dementia	EN_L5_ET	AKAP8L	0.30	0.23	1.29	0.196	0.998
Dementia	EN_L6B	AKAP8L	-0.02	0.03	-0.77	0.442	0.765
Dementia	EN_L6_CT	AKAP8L	-0.01	0.03	-0.35	0.73	0.897
Dementia	EN_L6_IT_1	AKAP8L	-0.02	0.02	-0.77	0.439	0.748
Dementia	EN_L6_IT_2	AKAP8L	-0.04	0.03	-1.22	0.222	0.642
Dementia	Endo	AKAP8L	0.05	0.10	0.48	0.632	0.933
Dementia	IN_ADARB2	AKAP8L	-0.05	0.03	-1.94	0.0521	0.328
Dementia	IN_LAMP5_LHX6	AKAP8L	-0.01	0.03	-0.32	0.747	0.89
Dementia	IN_LAMP5_RELN	AKAP8L	-0.03	0.02	-1.21	0.228	0.583
Dementia	IN_PVALB	AKAP8L	0.01	0.02	0.58	0.561	0.805
Dementia	IN_PVALB_CHC	AKAP8L	-0.05	0.03	-1.55	0.122	0.524
Dementia	IN_SST	AKAP8L	-0.04	0.02	-1.89	0.0586	0.281
Dementia	IN_VIP	AKAP8L	-0.03	0.02	-1.51	0.132	0.318
Dementia	Micro	AKAP8L	-0.01	0.02	-0.61	0.544	0.758
Dementia	OPC	AKAP8L	0.02	0.02	0.70	0.483	0.749
Dementia	Oligo	AKAP8L	-0.02	0.01	-1.28	0.201	0.407
Dementia	PC	AKAP8L	-0.02	0.05	-0.36	0.717	0.951
Dementia	VLMC	AKAP8L	0.05	0.06	0.91	0.363	0.614
Dementia	Adaptive	AKAP9	-0.01	0.07	-0.12	0.904	0.992
Dementia	Astro	AKAP9	-0.01	0.02	-0.50	0.615	0.76
Dementia	EN_L2_3_IT	AKAP9	0.05	0.01	3.73	0.00019	0.0037
Dementia	EN_L3_5_IT_1	AKAP9	0.04	0.02	2.33	0.0197	0.125
Dementia	EN_L3_5_IT_2	AKAP9	0.06	0.01	3.98	6.76e-05	0.00174
Dementia	EN_L3_5_IT_3	AKAP9	0.06	0.01	4.19	2.8e-05	0.000627
Dementia	EN_L5_6_NP	AKAP9	0.00	0.02	0.10	0.922	0.986
Dementia	EN_L5_ET	AKAP9	0.12	0.18	0.70	0.486	0.998
Dementia	EN_L6B	AKAP9	0.04	0.02	2.32	0.0202	0.176
Dementia	EN_L6_CT	AKAP9	0.00	0.02	0.14	0.886	0.959
Dementia	EN_L6_IT_1	AKAP9	0.03	0.02	1.90	0.0571	0.307
Dementia	EN_L6_IT_2	AKAP9	0.05	0.02	2.15	0.0312	0.325
Dementia	Endo	AKAP9	-0.06	0.04	-1.72	0.0856	0.543
Dementia	IN_ADARB2	AKAP9	0.01	0.02	0.65	0.517	0.824
Dementia	IN_LAMP5_LHX6	AKAP9	0.01	0.02	0.37	0.71	0.875
Dementia	IN_LAMP5_RELN	AKAP9	0.04	0.02	2.27	0.0233	0.197
Dementia	IN_PVALB	AKAP9	0.03	0.01	1.85	0.0644	0.303
Dementia	IN_PVALB_CHC	AKAP9	0.02	0.02	0.85	0.395	0.772
Dementia	IN_SST	AKAP9	0.02	0.01	1.54	0.125	0.409
Dementia	IN_VIP	AKAP9	0.02	0.01	2.03	0.0423	0.155
Dementia	Micro	AKAP9	0.03	0.02	1.65	0.0994	0.302
Dementia	OPC	AKAP9	0.01	0.01	0.71	0.479	0.747
Dementia	Oligo	AKAP9	0.00	0.01	0.02	0.98	0.989
Dementia	PC	AKAP9	-0.00	0.04	-0.00	0.999	1
Dementia	PVM	AKAP9	0.06	0.05	1.24	0.216	0.75
Dementia	SMC	AKAP9	0.03	0.10	0.34	0.73	0.925
Dementia	VLMC	AKAP9	0.16	0.05	3.03	0.00247	0.0435
Dementia	Astro	AKIP1	0.01	0.03	0.53	0.599	0.749
Dementia	EN_L2_3_IT	AKIP1	-0.01	0.02	-0.31	0.759	0.862
Dementia	EN_L3_5_IT_1	AKIP1	-0.06	0.04	-1.53	0.126	0.353
Dementia	EN_L3_5_IT_2	AKIP1	-0.03	0.03	-1.10	0.273	0.507
Dementia	EN_L3_5_IT_3	AKIP1	-0.01	0.03	-0.43	0.67	0.805
Dementia	EN_L5_6_NP	AKIP1	-0.04	0.14	-0.28	0.777	0.962
Dementia	EN_L6B	AKIP1	0.04	0.05	0.71	0.476	0.785
Dementia	EN_L6_CT	AKIP1	0.02	0.05	0.42	0.671	0.867
Dementia	EN_L6_IT_1	AKIP1	-0.08	0.04	-1.79	0.0729	0.344
Dementia	EN_L6_IT_2	AKIP1	0.18	0.14	1.31	0.189	0.608
Dementia	IN_ADARB2	AKIP1	-0.03	0.05	-0.55	0.582	0.854
Dementia	IN_LAMP5_LHX6	AKIP1	0.09	0.05	1.82	0.0692	0.293
Dementia	IN_LAMP5_RELN	AKIP1	0.04	0.04	0.97	0.331	0.675
Dementia	IN_PVALB	AKIP1	-0.02	0.03	-0.59	0.553	0.801
Dementia	IN_SST	AKIP1	0.01	0.03	0.36	0.72	0.891
Dementia	IN_VIP	AKIP1	0.02	0.03	0.81	0.42	0.638
Dementia	Micro	AKIP1	0.03	0.04	0.69	0.491	0.723
Dementia	OPC	AKIP1	-0.02	0.03	-0.68	0.496	0.757
Dementia	Oligo	AKIP1	0.03	0.02	1.54	0.122	0.297
Dementia	Astro	AKIRIN1	0.01	0.03	0.23	0.818	0.899
Dementia	EN_L2_3_IT	AKIRIN1	-0.00	0.01	-0.07	0.942	0.968
Dementia	EN_L3_5_IT_1	AKIRIN1	0.02	0.02	0.94	0.347	0.612
Dementia	EN_L3_5_IT_2	AKIRIN1	0.03	0.02	1.59	0.112	0.299
Dementia	EN_L3_5_IT_3	AKIRIN1	0.04	0.02	2.13	0.033	0.111
Dementia	EN_L5_6_NP	AKIRIN1	0.03	0.04	0.84	0.402	0.849
Dementia	EN_L5_ET	AKIRIN1	0.20	0.37	0.54	0.591	0.998
Dementia	EN_L6B	AKIRIN1	-0.01	0.03	-0.38	0.705	0.896
Dementia	EN_L6_CT	AKIRIN1	-0.01	0.03	-0.28	0.783	0.919
Dementia	EN_L6_IT_1	AKIRIN1	0.02	0.03	0.63	0.526	0.802
Dementia	EN_L6_IT_2	AKIRIN1	0.00	0.04	0.07	0.943	0.988
Dementia	Endo	AKIRIN1	0.18	0.11	1.60	0.11	0.59
Dementia	IN_ADARB2	AKIRIN1	-0.04	0.03	-1.23	0.218	0.594
Dementia	IN_LAMP5_LHX6	AKIRIN1	0.01	0.04	0.34	0.736	0.886
Dementia	IN_LAMP5_RELN	AKIRIN1	-0.00	0.03	-0.03	0.98	0.994
Dementia	IN_PVALB	AKIRIN1	0.02	0.02	0.82	0.412	0.711
Dementia	IN_PVALB_CHC	AKIRIN1	0.02	0.04	0.61	0.544	0.846
Dementia	IN_SST	AKIRIN1	0.01	0.03	0.54	0.588	0.826
Dementia	IN_VIP	AKIRIN1	-0.03	0.02	-1.65	0.1	0.266
Dementia	Micro	AKIRIN1	0.03	0.03	1.22	0.223	0.479
Dementia	OPC	AKIRIN1	0.01	0.02	0.59	0.555	0.792
Dementia	Oligo	AKIRIN1	-0.00	0.03	-0.01	0.994	0.996
Dementia	PC	AKIRIN1	0.02	0.12	0.19	0.847	0.981
Dementia	Astro	AKIRIN2	0.04	0.03	1.54	0.123	0.271
Dementia	EN_L2_3_IT	AKIRIN2	0.05	0.02	2.79	0.00527	0.0319
Dementia	EN_L3_5_IT_1	AKIRIN2	0.05	0.03	1.81	0.0707	0.257
Dementia	EN_L3_5_IT_2	AKIRIN2	0.04	0.02	1.71	0.0866	0.255
Dementia	EN_L3_5_IT_3	AKIRIN2	0.08	0.02	3.23	0.00124	0.011
Dementia	EN_L5_6_NP	AKIRIN2	0.10	0.04	2.36	0.0182	0.404
Dementia	EN_L6B	AKIRIN2	0.07	0.04	1.67	0.095	0.39
Dementia	EN_L6_CT	AKIRIN2	0.02	0.04	0.58	0.562	0.806
Dementia	EN_L6_IT_1	AKIRIN2	0.06	0.03	1.80	0.0717	0.343
Dementia	EN_L6_IT_2	AKIRIN2	-0.01	0.05	-0.11	0.912	0.981
Dementia	Endo	AKIRIN2	0.18	0.12	1.48	0.139	0.644
Dementia	IN_ADARB2	AKIRIN2	0.06	0.04	1.64	0.102	0.437
Dementia	IN_LAMP5_LHX6	AKIRIN2	-0.02	0.04	-0.57	0.57	0.804
Dementia	IN_LAMP5_RELN	AKIRIN2	0.02	0.04	0.49	0.627	0.866
Dementia	IN_PVALB	AKIRIN2	0.02	0.03	0.52	0.601	0.829
Dementia	IN_PVALB_CHC	AKIRIN2	0.04	0.05	0.67	0.502	0.83
Dementia	IN_SST	AKIRIN2	0.08	0.03	2.61	0.00907	0.108
Dementia	IN_VIP	AKIRIN2	0.04	0.02	1.61	0.106	0.277
Dementia	Micro	AKIRIN2	0.01	0.03	0.41	0.681	0.843
Dementia	OPC	AKIRIN2	0.05	0.03	1.93	0.0533	0.287
Dementia	Oligo	AKIRIN2	0.02	0.02	0.83	0.405	0.622
Dementia	PC	AKIRIN2	-0.01	0.13	-0.08	0.935	0.994
Dementia	Adaptive	AKNA	0.07	0.07	0.99	0.322	0.855
Dementia	Astro	AKNA	0.06	0.04	1.56	0.118	0.263
Dementia	EN_L2_3_IT	AKNA	-0.02	0.03	-0.60	0.548	0.714
Dementia	EN_L3_5_IT_1	AKNA	0.04	0.06	0.72	0.469	0.711
Dementia	EN_L3_5_IT_2	AKNA	0.03	0.04	0.81	0.42	0.645
Dementia	EN_L3_5_IT_3	AKNA	0.08	0.05	1.72	0.0856	0.216
Dementia	EN_L6_CT	AKNA	0.20	0.15	1.29	0.197	0.508
Dementia	EN_L6_IT_1	AKNA	-0.03	0.06	-0.43	0.667	0.875
Dementia	IN_ADARB2	AKNA	-0.03	0.05	-0.63	0.528	0.828
Dementia	IN_LAMP5_LHX6	AKNA	0.12	0.05	2.17	0.03	0.186
Dementia	IN_LAMP5_RELN	AKNA	-0.00	0.04	-0.03	0.973	0.992
Dementia	IN_PVALB	AKNA	0.00	0.02	0.02	0.984	0.993
Dementia	IN_SST	AKNA	-0.03	0.03	-0.89	0.373	0.687
Dementia	IN_VIP	AKNA	0.09	0.05	1.93	0.054	0.181
Dementia	Micro	AKNA	0.08	0.02	3.39	0.000695	0.0116
Dementia	OPC	AKNA	0.03	0.03	1.09	0.277	0.589
Dementia	Oligo	AKNA	0.09	0.03	3.29	0.000993	0.0117
Dementia	PC	AKNA	-0.06	0.13	-0.47	0.64	0.932
Dementia	PVM	AKNA	0.03	0.09	0.31	0.755	0.952
Dementia	Astro	AKNAD1	-0.00	0.03	-0.02	0.981	0.991
Dementia	EN_L2_3_IT	AKNAD1	-0.00	0.02	-0.06	0.952	0.974
Dementia	EN_L3_5_IT_1	AKNAD1	-0.00	0.03	-0.06	0.95	0.979
Dementia	EN_L3_5_IT_2	AKNAD1	0.00	0.02	0.21	0.838	0.92
Dementia	EN_L3_5_IT_3	AKNAD1	-0.01	0.03	-0.47	0.637	0.781
Dementia	EN_L5_6_NP	AKNAD1	-0.00	0.04	-0.08	0.934	0.987
Dementia	EN_L5_ET	AKNAD1	0.01	0.45	0.01	0.989	1
Dementia	EN_L6B	AKNAD1	0.03	0.04	0.71	0.48	0.788
Dementia	EN_L6_CT	AKNAD1	-0.01	0.03	-0.34	0.737	0.899
Dementia	EN_L6_IT_1	AKNAD1	0.02	0.03	0.56	0.573	0.828
Dementia	EN_L6_IT_2	AKNAD1	0.02	0.04	0.44	0.658	0.896
Dementia	IN_ADARB2	AKNAD1	0.04	0.04	1.08	0.28	0.656
Dementia	IN_LAMP5_LHX6	AKNAD1	0.03	0.04	0.79	0.429	0.713
Dementia	IN_LAMP5_RELN	AKNAD1	-0.04	0.04	-1.18	0.24	0.595
Dementia	IN_PVALB	AKNAD1	-0.01	0.02	-0.57	0.568	0.81
Dementia	IN_PVALB_CHC	AKNAD1	-0.03	0.04	-0.79	0.427	0.792
Dementia	IN_SST	AKNAD1	0.00	0.03	0.04	0.968	0.99
Dementia	IN_VIP	AKNAD1	0.01	0.02	0.59	0.553	0.738
Dementia	Micro	AKNAD1	0.07	0.04	1.81	0.0709	0.25
Dementia	OPC	AKNAD1	-0.06	0.04	-1.60	0.111	0.403
Dementia	Oligo	AKNAD1	-0.03	0.03	-1.11	0.266	0.485
Dementia	Astro	AKR1A1	0.00	0.03	0.01	0.994	0.997
Dementia	EN_L2_3_IT	AKR1A1	-0.01	0.02	-0.39	0.693	0.818
Dementia	EN_L3_5_IT_1	AKR1A1	-0.02	0.04	-0.46	0.648	0.831
Dementia	EN_L3_5_IT_2	AKR1A1	-0.03	0.03	-1.01	0.315	0.548
Dementia	EN_L3_5_IT_3	AKR1A1	-0.05	0.03	-1.78	0.0747	0.196
Dementia	EN_L5_6_NP	AKR1A1	-0.09	0.05	-1.64	0.101	0.636
Dementia	EN_L6B	AKR1A1	-0.08	0.06	-1.36	0.175	0.522
Dementia	EN_L6_CT	AKR1A1	-0.00	0.05	-0.08	0.935	0.975
Dementia	EN_L6_IT_1	AKR1A1	-0.09	0.04	-2.00	0.0454	0.277
Dementia	EN_L6_IT_2	AKR1A1	0.11	0.15	0.73	0.466	0.815
Dementia	IN_ADARB2	AKR1A1	0.00	0.05	0.05	0.956	0.99
Dementia	IN_LAMP5_RELN	AKR1A1	0.01	0.05	0.19	0.85	0.956
Dementia	IN_PVALB	AKR1A1	-0.05	0.04	-1.23	0.218	0.539
Dementia	IN_SST	AKR1A1	-0.08	0.04	-1.77	0.0773	0.324
Dementia	IN_VIP	AKR1A1	-0.02	0.03	-0.65	0.513	0.708
Dementia	Micro	AKR1A1	-0.04	0.03	-1.46	0.144	0.379
Dementia	OPC	AKR1A1	-0.03	0.03	-1.03	0.304	0.615
Dementia	Oligo	AKR1A1	-0.00	0.02	-0.26	0.792	0.894
Dementia	Astro	AKR1B1	0.01	0.03	0.45	0.651	0.785
Dementia	EN_L2_3_IT	AKR1B1	0.01	0.02	0.31	0.76	0.863
Dementia	EN_L3_5_IT_1	AKR1B1	0.05	0.05	1.05	0.292	0.562
Dementia	EN_L3_5_IT_2	AKR1B1	0.04	0.03	1.40	0.163	0.376
Dementia	EN_L3_5_IT_3	AKR1B1	0.03	0.03	1.05	0.296	0.493
Dementia	EN_L5_6_NP	AKR1B1	0.06	0.06	1.11	0.268	0.779
Dementia	EN_L6B	AKR1B1	0.10	0.05	1.86	0.0635	0.322
Dementia	EN_L6_CT	AKR1B1	0.12	0.05	2.52	0.0119	0.103
Dementia	EN_L6_IT_1	AKR1B1	-0.02	0.05	-0.53	0.599	0.842
Dementia	EN_L6_IT_2	AKR1B1	-0.05	0.15	-0.36	0.721	0.923
Dementia	IN_ADARB2	AKR1B1	0.09	0.05	1.69	0.0915	0.417
Dementia	IN_LAMP5_LHX6	AKR1B1	-0.05	0.07	-0.72	0.47	0.745
Dementia	IN_LAMP5_RELN	AKR1B1	-0.01	0.05	-0.31	0.759	0.924
Dementia	IN_PVALB	AKR1B1	-0.00	0.03	-0.14	0.887	0.957
Dementia	IN_PVALB_CHC	AKR1B1	-0.12	0.14	-0.90	0.366	0.754
Dementia	IN_SST	AKR1B1	-0.03	0.04	-0.74	0.459	0.748
Dementia	IN_VIP	AKR1B1	-0.01	0.03	-0.29	0.77	0.879
Dementia	Micro	AKR1B1	0.09	0.04	2.50	0.0125	0.0831
Dementia	OPC	AKR1B1	0.04	0.04	0.99	0.324	0.632
Dementia	Oligo	AKR1B1	0.05	0.02	2.38	0.0174	0.0826
Dementia	PVM	AKR1B1	-0.00	0.25	-0.01	0.992	0.998
Dementia	EN_L2_3_IT	AKR1C1	-0.08	0.04	-1.80	0.0714	0.187
Dementia	EN_L3_5_IT_2	AKR1C1	0.05	0.05	0.94	0.347	0.579
Dementia	EN_L3_5_IT_3	AKR1C1	0.06	0.05	1.08	0.282	0.478
Dementia	EN_L6_IT_1	AKR1C1	0.06	0.14	0.41	0.682	0.881
Dementia	EN_L6_IT_2	AKR1C1	-0.11	0.06	-1.82	0.0685	0.427
Dementia	IN_PVALB	AKR1C1	0.09	0.06	1.66	0.0974	0.37
Dementia	IN_SST	AKR1C1	-0.08	0.05	-1.72	0.0848	0.334
Dementia	IN_VIP	AKR1C1	0.01	0.05	0.32	0.747	0.867
Dementia	OPC	AKR1C1	-0.05	0.06	-0.87	0.385	0.681
Dementia	Oligo	AKR1C1	-0.00	0.06	-0.04	0.967	0.983
Dementia	VLMC	AKR1C1	-0.19	0.23	-0.81	0.416	0.659
Dementia	EN_L2_3_IT	AKR1C2	-0.15	0.05	-2.92	0.00345	0.0242
Dementia	EN_L3_5_IT_2	AKR1C2	-0.07	0.06	-1.21	0.226	0.456
Dementia	EN_L3_5_IT_3	AKR1C2	0.03	0.06	0.47	0.639	0.782
Dementia	EN_L6_IT_1	AKR1C2	0.08	0.17	0.51	0.61	0.847
Dementia	EN_L6_IT_2	AKR1C2	-0.03	0.07	-0.50	0.616	0.883
Dementia	IN_PVALB	AKR1C2	0.03	0.06	0.54	0.587	0.82
Dementia	IN_SST	AKR1C2	-0.01	0.05	-0.25	0.805	0.928
Dementia	IN_VIP	AKR1C2	0.11	0.04	2.67	0.00748	0.0494
Dementia	OPC	AKR1C2	-0.01	0.07	-0.09	0.932	0.975
Dementia	VLMC	AKR1C2	-0.07	0.12	-0.65	0.518	0.733
Dementia	Astro	AKR1C3	-0.04	0.04	-1.05	0.293	0.48
Dementia	EN_L2_3_IT	AKR1C3	-0.03	0.04	-0.61	0.545	0.712
Dementia	EN_L3_5_IT_1	AKR1C3	0.03	0.15	0.22	0.828	0.924
Dementia	EN_L3_5_IT_2	AKR1C3	0.09	0.06	1.43	0.154	0.364
Dementia	EN_L3_5_IT_3	AKR1C3	0.17	0.05	3.32	0.000892	0.00872
Dementia	EN_L6B	AKR1C3	0.20	0.19	1.06	0.289	0.646
Dementia	EN_L6_IT_1	AKR1C3	-0.04	0.18	-0.23	0.82	0.937
Dementia	IN_ADARB2	AKR1C3	0.14	0.15	0.93	0.351	0.715
Dementia	IN_PVALB	AKR1C3	0.15	0.06	2.48	0.0133	0.141
Dementia	IN_SST	AKR1C3	-0.03	0.07	-0.44	0.661	0.863
Dementia	IN_VIP	AKR1C3	0.07	0.05	1.59	0.113	0.288
Dementia	OPC	AKR1C3	0.09	0.05	1.76	0.0777	0.342
Dementia	Oligo	AKR1C3	0.04	0.05	0.86	0.392	0.611
Dementia	Astro	AKR1C8P	-0.03	0.08	-0.40	0.69	0.813
Dementia	EN_L2_3_IT	AKR1C8P	-0.15	0.06	-2.56	0.0104	0.0501
Dementia	Oligo	AKR1C8P	-0.13	0.06	-2.08	0.0379	0.139
Dementia	Astro	AKR1D1	-0.04	0.06	-0.66	0.512	0.678
Dementia	EN_L2_3_IT	AKR1D1	-0.13	0.06	-2.25	0.0241	0.0892
Dementia	Oligo	AKR1D1	-0.08	0.05	-1.48	0.139	0.323
Dementia	Astro	AKR1E2	0.07	0.06	1.04	0.3	0.487
Dementia	EN_L2_3_IT	AKR1E2	-0.11	0.03	-3.07	0.00211	0.0176
Dementia	EN_L3_5_IT_1	AKR1E2	-0.04	0.04	-0.96	0.337	0.604
Dementia	EN_L3_5_IT_2	AKR1E2	0.03	0.04	0.74	0.459	0.676
Dementia	EN_L3_5_IT_3	AKR1E2	-0.03	0.03	-0.81	0.416	0.606
Dementia	EN_L5_6_NP	AKR1E2	-0.05	0.05	-0.95	0.344	0.82
Dementia	EN_L6B	AKR1E2	-0.07	0.05	-1.42	0.155	0.495
Dementia	EN_L6_CT	AKR1E2	0.01	0.05	0.30	0.761	0.91
Dementia	EN_L6_IT_1	AKR1E2	-0.07	0.05	-1.55	0.121	0.429
Dementia	EN_L6_IT_2	AKR1E2	-0.04	0.06	-0.73	0.463	0.813
Dementia	IN_ADARB2	AKR1E2	-0.00	0.05	-0.08	0.938	0.984
Dementia	IN_LAMP5_LHX6	AKR1E2	-0.04	0.05	-0.67	0.501	0.761
Dementia	IN_LAMP5_RELN	AKR1E2	-0.09	0.05	-1.77	0.0774	0.355
Dementia	IN_PVALB	AKR1E2	-0.01	0.04	-0.40	0.692	0.875
Dementia	IN_SST	AKR1E2	-0.04	0.04	-0.95	0.34	0.662
Dementia	IN_VIP	AKR1E2	-0.01	0.04	-0.34	0.737	0.861
Dementia	OPC	AKR1E2	-0.13	0.05	-2.38	0.0171	0.176
Dementia	Oligo	AKR1E2	0.01	0.05	0.15	0.879	0.94
Dementia	Astro	AKR7A2	0.01	0.03	0.45	0.654	0.788
Dementia	EN_L2_3_IT	AKR7A2	-0.05	0.03	-1.91	0.0567	0.16
Dementia	EN_L3_5_IT_1	AKR7A2	0.05	0.14	0.38	0.702	0.864
Dementia	EN_L3_5_IT_2	AKR7A2	-0.01	0.04	-0.19	0.85	0.926
Dementia	EN_L3_5_IT_3	AKR7A2	-0.02	0.04	-0.57	0.565	0.727
Dementia	EN_L6B	AKR7A2	0.04	0.16	0.23	0.815	0.942
Dementia	EN_L6_CT	AKR7A2	0.24	0.16	1.51	0.13	0.415
Dementia	EN_L6_IT_1	AKR7A2	-0.01	0.05	-0.14	0.888	0.961
Dementia	IN_PVALB	AKR7A2	-0.02	0.04	-0.59	0.554	0.801
Dementia	IN_SST	AKR7A2	-0.13	0.05	-2.78	0.00537	0.0822
Dementia	IN_VIP	AKR7A2	-0.04	0.04	-1.14	0.255	0.475
Dementia	OPC	AKR7A2	-0.09	0.04	-2.18	0.0291	0.221
Dementia	Oligo	AKR7A2	-0.01	0.02	-0.54	0.591	0.765
Dementia	Astro	AKR7A3	0.11	0.06	2.01	0.0443	0.134
Dementia	EN_L2_3_IT	AKR7A3	-0.03	0.05	-0.50	0.616	0.766
Dementia	Oligo	AKR7A3	-0.04	0.05	-0.85	0.396	0.614
Dementia	Astro	AKT1	0.06	0.03	2.31	0.0208	0.0789
Dementia	EN_L2_3_IT	AKT1	0.03	0.02	1.46	0.144	0.298
Dementia	EN_L3_5_IT_1	AKT1	0.03	0.04	0.70	0.482	0.721
Dementia	EN_L3_5_IT_2	AKT1	-0.03	0.03	-0.93	0.352	0.584
Dementia	EN_L3_5_IT_3	AKT1	0.01	0.03	0.23	0.821	0.899
Dementia	EN_L5_6_NP	AKT1	-0.04	0.05	-0.84	0.403	0.85
Dementia	EN_L6B	AKT1	-0.03	0.06	-0.62	0.534	0.817
Dementia	EN_L6_CT	AKT1	0.03	0.05	0.47	0.637	0.851
Dementia	EN_L6_IT_1	AKT1	0.08	0.04	1.84	0.0662	0.331
Dementia	EN_L6_IT_2	AKT1	0.01	0.13	0.07	0.947	0.988
Dementia	IN_ADARB2	AKT1	-0.01	0.04	-0.27	0.784	0.938
Dementia	IN_LAMP5_LHX6	AKT1	0.01	0.05	0.20	0.845	0.937
Dementia	IN_LAMP5_RELN	AKT1	-0.01	0.04	-0.27	0.788	0.934
Dementia	IN_PVALB	AKT1	-0.01	0.03	-0.18	0.856	0.945
Dementia	IN_PVALB_CHC	AKT1	-0.01	0.05	-0.19	0.847	0.959
Dementia	IN_SST	AKT1	-0.08	0.04	-2.20	0.0276	0.191
Dementia	IN_VIP	AKT1	-0.01	0.03	-0.51	0.61	0.778
Dementia	Micro	AKT1	0.04	0.03	1.04	0.296	0.558
Dementia	OPC	AKT1	-0.02	0.03	-0.67	0.505	0.763
Dementia	Oligo	AKT1	0.03	0.02	1.41	0.158	0.351
Dementia	Astro	AKT2	0.03	0.02	1.95	0.0516	0.149
Dementia	EN_L2_3_IT	AKT2	0.03	0.01	2.23	0.0255	0.0927
Dementia	EN_L3_5_IT_1	AKT2	0.03	0.02	1.35	0.176	0.423
Dementia	EN_L3_5_IT_2	AKT2	0.05	0.02	2.67	0.00756	0.0539
Dementia	EN_L3_5_IT_3	AKT2	0.05	0.02	3.17	0.00154	0.0129
Dementia	EN_L5_6_NP	AKT2	0.05	0.03	1.97	0.0488	0.529
Dementia	EN_L5_ET	AKT2	-0.14	0.39	-0.37	0.712	0.998
Dementia	EN_L6B	AKT2	0.00	0.03	0.07	0.946	0.982
Dementia	EN_L6_CT	AKT2	0.03	0.02	1.19	0.235	0.552
Dementia	EN_L6_IT_1	AKT2	0.02	0.02	0.72	0.472	0.771
Dementia	EN_L6_IT_2	AKT2	-0.05	0.03	-1.41	0.16	0.574
Dementia	Endo	AKT2	-0.01	0.10	-0.11	0.91	0.99
Dementia	IN_ADARB2	AKT2	0.03	0.03	1.00	0.32	0.692
Dementia	IN_LAMP5_LHX6	AKT2	0.00	0.03	0.10	0.917	0.967
Dementia	IN_LAMP5_RELN	AKT2	-0.01	0.02	-0.57	0.567	0.827
Dementia	IN_PVALB	AKT2	0.03	0.02	1.66	0.0975	0.37
Dementia	IN_PVALB_CHC	AKT2	0.02	0.03	0.75	0.454	0.81
Dementia	IN_SST	AKT2	0.01	0.02	0.53	0.597	0.831
Dementia	IN_VIP	AKT2	0.01	0.02	0.54	0.586	0.762
Dementia	Micro	AKT2	0.07	0.03	2.58	0.00984	0.0709
Dementia	OPC	AKT2	0.03	0.02	1.40	0.162	0.472
Dementia	Oligo	AKT2	0.00	0.01	0.35	0.724	0.853
Dementia	PC	AKT2	0.06	0.12	0.48	0.629	0.929
Dementia	VLMC	AKT2	0.05	0.06	0.79	0.428	0.668
Dementia	Adaptive	AKT3	0.05	0.07	0.64	0.519	0.947
Dementia	Astro	AKT3	-0.03	0.02	-1.46	0.146	0.303
Dementia	EN_L2_3_IT	AKT3	-0.00	0.01	-0.13	0.895	0.942
Dementia	EN_L3_5_IT_1	AKT3	0.02	0.01	1.25	0.212	0.473
Dementia	EN_L3_5_IT_2	AKT3	0.01	0.01	0.46	0.648	0.813
Dementia	EN_L3_5_IT_3	AKT3	0.03	0.01	2.01	0.0447	0.137
Dementia	EN_L5_6_NP	AKT3	0.01	0.02	0.61	0.541	0.901
Dementia	EN_L5_ET	AKT3	0.07	0.16	0.46	0.649	0.998
Dementia	EN_L6B	AKT3	0.01	0.02	0.53	0.594	0.846
Dementia	EN_L6_CT	AKT3	0.00	0.01	0.18	0.856	0.947
Dementia	EN_L6_IT_1	AKT3	-0.02	0.02	-1.00	0.318	0.657
Dementia	EN_L6_IT_2	AKT3	0.00	0.02	0.19	0.851	0.964
Dementia	Endo	AKT3	-0.05	0.03	-1.53	0.125	0.624
Dementia	IN_ADARB2	AKT3	0.02	0.02	0.91	0.362	0.725
Dementia	IN_LAMP5_LHX6	AKT3	0.06	0.02	3.09	0.00199	0.0412
Dementia	IN_LAMP5_RELN	AKT3	0.05	0.02	2.83	0.00473	0.0839
Dementia	IN_PVALB	AKT3	0.01	0.01	0.73	0.466	0.748
Dementia	IN_PVALB_CHC	AKT3	-0.01	0.02	-0.56	0.577	0.859
Dementia	IN_SST	AKT3	0.03	0.01	1.95	0.0517	0.264
Dementia	IN_VIP	AKT3	0.01	0.01	0.71	0.476	0.681
Dementia	Micro	AKT3	0.02	0.03	0.73	0.465	0.702
Dementia	OPC	AKT3	0.03	0.02	1.49	0.137	0.442
Dementia	Oligo	AKT3	0.02	0.01	1.05	0.295	0.517
Dementia	PC	AKT3	0.05	0.03	1.43	0.151	0.734
Dementia	PVM	AKT3	-0.02	0.07	-0.34	0.731	0.948
Dementia	SMC	AKT3	0.03	0.07	0.43	0.664	0.909
Dementia	VLMC	AKT3	-0.04	0.03	-1.25	0.211	0.46
Dementia	Astro	AKTIP	0.03	0.02	1.67	0.0948	0.227
Dementia	EN_L2_3_IT	AKTIP	0.01	0.02	0.70	0.483	0.662
Dementia	EN_L3_5_IT_1	AKTIP	0.04	0.03	1.17	0.244	0.508
Dementia	EN_L3_5_IT_2	AKTIP	0.04	0.02	1.91	0.0558	0.197
Dementia	EN_L3_5_IT_3	AKTIP	0.05	0.02	2.14	0.0322	0.11
Dementia	EN_L5_6_NP	AKTIP	-0.02	0.04	-0.63	0.531	0.9
Dementia	EN_L6B	AKTIP	0.15	0.04	3.53	0.000412	0.0161
Dementia	EN_L6_CT	AKTIP	0.05	0.03	1.47	0.141	0.43
Dementia	EN_L6_IT_1	AKTIP	0.07	0.03	2.15	0.0319	0.234
Dementia	EN_L6_IT_2	AKTIP	0.03	0.05	0.57	0.569	0.866
Dementia	Endo	AKTIP	-0.00	0.17	-0.02	0.987	0.999
Dementia	IN_ADARB2	AKTIP	-0.01	0.04	-0.15	0.881	0.968
Dementia	IN_LAMP5_LHX6	AKTIP	0.12	0.04	2.84	0.00453	0.0673
Dementia	IN_LAMP5_RELN	AKTIP	0.02	0.03	0.60	0.549	0.816
Dementia	IN_PVALB	AKTIP	0.02	0.02	1.02	0.306	0.624
Dementia	IN_PVALB_CHC	AKTIP	0.07	0.05	1.49	0.136	0.548
Dementia	IN_SST	AKTIP	0.01	0.03	0.52	0.606	0.837
Dementia	IN_VIP	AKTIP	0.01	0.02	0.66	0.507	0.703
Dementia	Micro	AKTIP	-0.05	0.05	-1.09	0.275	0.536
Dementia	OPC	AKTIP	-0.02	0.02	-0.65	0.514	0.769
Dementia	Oligo	AKTIP	0.00	0.01	0.17	0.868	0.933
Dementia	Astro	ALAD	-0.00	0.02	-0.09	0.928	0.962
Dementia	EN_L2_3_IT	ALAD	-0.03	0.02	-1.42	0.155	0.315
Dementia	EN_L3_5_IT_1	ALAD	-0.08	0.04	-2.34	0.0193	0.124
Dementia	EN_L3_5_IT_2	ALAD	-0.03	0.02	-1.18	0.239	0.47
Dementia	EN_L3_5_IT_3	ALAD	-0.04	0.03	-1.43	0.153	0.321
Dementia	EN_L5_6_NP	ALAD	-0.02	0.05	-0.46	0.648	0.933
Dementia	EN_L6B	ALAD	0.06	0.04	1.33	0.182	0.531
Dementia	EN_L6_CT	ALAD	-0.03	0.04	-0.74	0.461	0.74
Dementia	EN_L6_IT_1	ALAD	-0.05	0.04	-1.28	0.201	0.542
Dementia	EN_L6_IT_2	ALAD	-0.13	0.06	-2.39	0.017	0.26
Dementia	IN_ADARB2	ALAD	-0.04	0.04	-0.82	0.41	0.761
Dementia	IN_LAMP5_LHX6	ALAD	-0.03	0.05	-0.57	0.568	0.803
Dementia	IN_LAMP5_RELN	ALAD	0.00	0.04	0.05	0.957	0.987
Dementia	IN_PVALB	ALAD	0.01	0.03	0.31	0.759	0.906
Dementia	IN_PVALB_CHC	ALAD	0.20	0.12	1.63	0.103	0.492
Dementia	IN_SST	ALAD	-0.06	0.03	-1.85	0.0643	0.295
Dementia	IN_VIP	ALAD	0.00	0.02	0.17	0.862	0.934
Dementia	Micro	ALAD	0.10	0.05	2.00	0.0459	0.191
Dementia	OPC	ALAD	0.04	0.04	1.14	0.253	0.566
Dementia	Oligo	ALAD	-0.02	0.02	-1.13	0.257	0.474
Dementia	Astro	ALAS1	0.02	0.03	0.49	0.622	0.764
Dementia	EN_L2_3_IT	ALAS1	0.01	0.02	0.62	0.537	0.706
Dementia	EN_L3_5_IT_1	ALAS1	-0.03	0.05	-0.53	0.598	0.801
Dementia	EN_L3_5_IT_2	ALAS1	-0.03	0.03	-0.81	0.419	0.644
Dementia	EN_L3_5_IT_3	ALAS1	-0.01	0.03	-0.45	0.65	0.791
Dementia	EN_L6B	ALAS1	-0.14	0.11	-1.25	0.211	0.565
Dementia	EN_L6_CT	ALAS1	-0.01	0.12	-0.10	0.922	0.972
Dementia	EN_L6_IT_1	ALAS1	0.06	0.05	1.37	0.172	0.506
Dementia	Endo	ALAS1	0.10	0.13	0.74	0.462	0.878
Dementia	IN_ADARB2	ALAS1	-0.24	0.13	-1.81	0.0705	0.375
Dementia	IN_LAMP5_RELN	ALAS1	0.16	0.12	1.33	0.183	0.527
Dementia	IN_PVALB	ALAS1	0.01	0.03	0.20	0.844	0.941
Dementia	IN_SST	ALAS1	-0.06	0.05	-1.31	0.189	0.505
Dementia	IN_VIP	ALAS1	0.08	0.04	2.33	0.02	0.095
Dementia	Micro	ALAS1	-0.11	0.06	-1.86	0.0633	0.233
Dementia	OPC	ALAS1	-0.03	0.04	-0.74	0.456	0.73
Dementia	Oligo	ALAS1	-0.03	0.03	-0.96	0.338	0.56
Dementia	Astro	ALB	-0.13	0.08	-1.67	0.0952	0.227
Dementia	EN_L2_3_IT	ALB	0.12	0.19	0.62	0.538	0.707
Dementia	Astro	ALCAM	-0.02	0.02	-0.95	0.343	0.531
Dementia	EN_L2_3_IT	ALCAM	-0.04	0.03	-1.51	0.132	0.281
Dementia	EN_L3_5_IT_1	ALCAM	0.30	0.06	5.35	8.98e-08	3.14e-05
Dementia	EN_L3_5_IT_2	ALCAM	0.12	0.03	4.67	2.94e-06	0.000161
Dementia	EN_L3_5_IT_3	ALCAM	0.02	0.05	0.37	0.709	0.831
Dementia	EN_L5_6_NP	ALCAM	0.09	0.03	3.07	0.00215	0.212
Dementia	EN_L5_ET	ALCAM	-1.06	0.40	-2.68	0.00743	0.833
Dementia	EN_L6B	ALCAM	0.14	0.05	2.64	0.00834	0.108
Dementia	EN_L6_CT	ALCAM	0.13	0.08	1.72	0.086	0.332
Dementia	EN_L6_IT_1	ALCAM	0.02	0.06	0.29	0.774	0.919
Dementia	EN_L6_IT_2	ALCAM	-0.00	0.08	-0.03	0.976	0.996
Dementia	Endo	ALCAM	-0.04	0.08	-0.56	0.576	0.917
Dementia	IN_ADARB2	ALCAM	-0.04	0.04	-1.00	0.317	0.689
Dementia	IN_LAMP5_LHX6	ALCAM	0.12	0.04	3.13	0.00176	0.0381
Dementia	IN_LAMP5_RELN	ALCAM	0.15	0.05	2.79	0.0053	0.0899
Dementia	IN_PVALB	ALCAM	0.03	0.03	0.94	0.345	0.656
Dementia	IN_PVALB_CHC	ALCAM	0.09	0.03	2.63	0.00857	0.152
Dementia	IN_SST	ALCAM	0.13	0.04	3.66	0.000257	0.0164
Dementia	IN_VIP	ALCAM	0.01	0.02	0.34	0.732	0.858
Dementia	Micro	ALCAM	0.29	0.04	7.61	2.71e-14	6.23e-11
Dementia	OPC	ALCAM	0.02	0.02	0.89	0.372	0.67
Dementia	Oligo	ALCAM	0.03	0.02	1.66	0.0968	0.256
Dementia	PC	ALCAM	0.15	0.06	2.42	0.0154	0.386
Dementia	PVM	ALCAM	0.11	0.11	1.01	0.312	0.809
Dementia	SMC	ALCAM	0.26	0.17	1.53	0.125	0.594
Dementia	VLMC	ALCAM	0.48	0.12	3.97	7.27e-05	0.00935
Dementia	EN_L2_3_IT	ALDH16A1	0.08	0.14	0.62	0.533	0.703
Dementia	Oligo	ALDH16A1	0.08	0.05	1.69	0.0907	0.245
Dementia	Astro	ALDH18A1	-0.02	0.03	-0.75	0.453	0.629
Dementia	EN_L2_3_IT	ALDH18A1	0.02	0.02	0.92	0.356	0.547
Dementia	EN_L3_5_IT_1	ALDH18A1	0.04	0.03	1.23	0.219	0.48
Dementia	EN_L3_5_IT_2	ALDH18A1	-0.01	0.02	-0.31	0.755	0.876
Dementia	EN_L3_5_IT_3	ALDH18A1	0.04	0.02	1.53	0.125	0.278
Dementia	EN_L5_6_NP	ALDH18A1	0.02	0.04	0.38	0.702	0.942
Dementia	EN_L6B	ALDH18A1	-0.01	0.04	-0.32	0.753	0.918
Dementia	EN_L6_CT	ALDH18A1	0.03	0.04	0.63	0.532	0.784
Dementia	EN_L6_IT_1	ALDH18A1	-0.04	0.04	-0.97	0.331	0.669
Dementia	EN_L6_IT_2	ALDH18A1	0.02	0.05	0.41	0.679	0.904
Dementia	IN_ADARB2	ALDH18A1	0.01	0.04	0.37	0.715	0.913
Dementia	IN_LAMP5_LHX6	ALDH18A1	-0.03	0.05	-0.62	0.535	0.783
Dementia	IN_LAMP5_RELN	ALDH18A1	0.01	0.05	0.16	0.875	0.962
Dementia	IN_PVALB	ALDH18A1	0.04	0.02	1.63	0.104	0.381
Dementia	IN_PVALB_CHC	ALDH18A1	-0.05	0.05	-1.00	0.318	0.724
Dementia	IN_SST	ALDH18A1	0.01	0.03	0.27	0.786	0.921
Dementia	IN_VIP	ALDH18A1	0.01	0.02	0.42	0.677	0.823
Dementia	Micro	ALDH18A1	0.02	0.05	0.44	0.658	0.831
Dementia	OPC	ALDH18A1	0.01	0.02	0.35	0.727	0.886
Dementia	Oligo	ALDH18A1	-0.01	0.03	-0.47	0.635	0.795
Dementia	Astro	ALDH1A1	-0.49	0.06	-8.64	5.85e-18	5.78e-14
Dementia	EN_L2_3_IT	ALDH1A1	0.00	0.07	0.05	0.96	0.978
Dementia	EN_L3_5_IT_1	ALDH1A1	-0.18	0.09	-2.00	0.046	0.203
Dementia	EN_L3_5_IT_2	ALDH1A1	0.09	0.03	2.49	0.0126	0.0752
Dementia	EN_L3_5_IT_3	ALDH1A1	0.07	0.09	0.78	0.437	0.626
Dementia	EN_L5_6_NP	ALDH1A1	-0.17	0.08	-2.16	0.0308	0.464
Dementia	EN_L6_IT_1	ALDH1A1	0.08	0.09	0.91	0.363	0.694
Dementia	EN_L6_IT_2	ALDH1A1	0.00	0.09	0.03	0.978	0.997
Dementia	Oligo	ALDH1A1	-0.05	0.04	-1.23	0.22	0.43
Dementia	VLMC	ALDH1A1	-0.25	0.18	-1.39	0.165	0.403
Dementia	Astro	ALDH1A2	0.08	0.05	1.76	0.0788	0.2
Dementia	EN_L2_3_IT	ALDH1A2	0.05	0.04	1.08	0.279	0.463
Dementia	EN_L3_5_IT_1	ALDH1A2	0.05	0.06	0.91	0.363	0.627
Dementia	EN_L3_5_IT_2	ALDH1A2	-0.01	0.06	-0.15	0.88	0.941
Dementia	EN_L3_5_IT_3	ALDH1A2	0.06	0.04	1.56	0.119	0.268
Dementia	EN_L5_6_NP	ALDH1A2	0.15	0.07	2.14	0.0327	0.47
Dementia	EN_L6B	ALDH1A2	-0.16	0.06	-2.60	0.0092	0.115
Dementia	EN_L6_CT	ALDH1A2	-0.09	0.07	-1.26	0.208	0.523
Dementia	EN_L6_IT_1	ALDH1A2	0.01	0.07	0.11	0.91	0.969
Dementia	EN_L6_IT_2	ALDH1A2	0.25	0.08	3.16	0.0016	0.104
Dementia	IN_ADARB2	ALDH1A2	0.13	0.08	1.60	0.11	0.453
Dementia	IN_LAMP5_LHX6	ALDH1A2	-0.16	0.09	-1.70	0.0887	0.333
Dementia	IN_LAMP5_RELN	ALDH1A2	-0.08	0.08	-1.07	0.283	0.636
Dementia	IN_PVALB	ALDH1A2	-0.13	0.06	-2.29	0.0221	0.18
Dementia	IN_PVALB_CHC	ALDH1A2	-0.09	0.07	-1.36	0.175	0.6
Dementia	IN_SST	ALDH1A2	-0.11	0.05	-2.36	0.0182	0.155
Dementia	IN_VIP	ALDH1A2	0.05	0.06	0.97	0.334	0.557
Dementia	Micro	ALDH1A2	0.09	0.05	1.64	0.1	0.303
Dementia	OPC	ALDH1A2	0.03	0.07	0.37	0.709	0.878
Dementia	Oligo	ALDH1A2	-0.02	0.04	-0.66	0.509	0.708
Dementia	VLMC	ALDH1A2	-0.14	0.07	-1.94	0.0522	0.217
Dementia	EN_L2_3_IT	ALDH1A3	-0.15	0.05	-3.11	0.00187	0.0162
Dementia	EN_L3_5_IT_2	ALDH1A3	-0.21	0.05	-4.17	3.04e-05	0.000968
Dementia	EN_L3_5_IT_3	ALDH1A3	-0.12	0.05	-2.56	0.0105	0.0514
Dementia	EN_L6_IT_1	ALDH1A3	-0.33	0.20	-1.71	0.0868	0.372
Dementia	OPC	ALDH1A3	0.01	0.03	0.22	0.827	0.933
Dementia	Oligo	ALDH1A3	-0.01	0.04	-0.33	0.74	0.863
Dementia	Astro	ALDH1L1	0.01	0.04	0.28	0.78	0.875
Dementia	EN_L2_3_IT	ALDH1L1	0.02	0.05	0.43	0.67	0.802
Dementia	EN_L3_5_IT_2	ALDH1L1	-0.06	0.16	-0.39	0.699	0.843
Dementia	EN_L3_5_IT_3	ALDH1L1	-0.09	0.16	-0.56	0.576	0.736
Dementia	IN_PVALB	ALDH1L1	-0.09	0.04	-2.14	0.0326	0.218
Dementia	IN_VIP	ALDH1L1	-0.07	0.04	-1.88	0.0596	0.192
Dementia	OPC	ALDH1L1	0.04	0.04	0.85	0.397	0.69
Dementia	Oligo	ALDH1L1	-0.09	0.05	-1.99	0.0471	0.16
Dementia	VLMC	ALDH1L1	0.46	0.15	3.08	0.00209	0.0419
Dementia	Astro	ALDH1L2	-0.02	0.03	-0.57	0.571	0.726
Dementia	EN_L2_3_IT	ALDH1L2	0.01	0.02	0.39	0.698	0.821
Dementia	EN_L3_5_IT_1	ALDH1L2	0.06	0.03	1.71	0.0875	0.29
Dementia	EN_L3_5_IT_2	ALDH1L2	0.05	0.02	1.89	0.0592	0.203
Dementia	EN_L3_5_IT_3	ALDH1L2	-0.00	0.03	-0.12	0.906	0.948
Dementia	EN_L5_6_NP	ALDH1L2	-0.11	0.04	-3.06	0.0022	0.212
Dementia	EN_L5_ET	ALDH1L2	-0.55	0.33	-1.66	0.0978	0.98
Dementia	EN_L6B	ALDH1L2	0.07	0.04	1.52	0.129	0.455
Dementia	EN_L6_CT	ALDH1L2	0.04	0.04	0.97	0.335	0.648
Dementia	EN_L6_IT_1	ALDH1L2	0.02	0.03	0.55	0.584	0.833
Dementia	EN_L6_IT_2	ALDH1L2	0.08	0.05	1.52	0.13	0.533
Dementia	IN_ADARB2	ALDH1L2	-0.03	0.03	-0.95	0.34	0.706
Dementia	IN_LAMP5_LHX6	ALDH1L2	0.01	0.04	0.39	0.695	0.868
Dementia	IN_LAMP5_RELN	ALDH1L2	-0.01	0.04	-0.33	0.745	0.918
Dementia	IN_PVALB	ALDH1L2	0.02	0.03	0.74	0.456	0.741
Dementia	IN_PVALB_CHC	ALDH1L2	0.01	0.05	0.24	0.814	0.948
Dementia	IN_SST	ALDH1L2	-0.01	0.03	-0.39	0.698	0.881
Dementia	IN_VIP	ALDH1L2	-0.00	0.02	-0.19	0.849	0.927
Dementia	Micro	ALDH1L2	-0.01	0.06	-0.12	0.902	0.957
Dementia	OPC	ALDH1L2	-0.02	0.02	-0.67	0.503	0.762
Dementia	Oligo	ALDH1L2	0.01	0.02	0.56	0.573	0.754
Dementia	Astro	ALDH2	0.06	0.03	2.42	0.0156	0.0643
Dementia	EN_L2_3_IT	ALDH2	0.10	0.02	4.29	1.79e-05	0.00081
Dementia	EN_L3_5_IT_1	ALDH2	0.06	0.04	1.60	0.109	0.326
Dementia	EN_L3_5_IT_2	ALDH2	0.09	0.03	3.02	0.00255	0.026
Dementia	EN_L3_5_IT_3	ALDH2	0.11	0.03	3.49	0.000478	0.00554
Dementia	EN_L5_6_NP	ALDH2	-0.08	0.05	-1.49	0.136	0.682
Dementia	EN_L6B	ALDH2	0.18	0.06	2.75	0.00588	0.0874
Dementia	EN_L6_CT	ALDH2	0.13	0.05	2.78	0.00551	0.065
Dementia	EN_L6_IT_1	ALDH2	0.10	0.04	2.62	0.00867	0.118
Dementia	EN_L6_IT_2	ALDH2	0.12	0.05	2.44	0.0148	0.246
Dementia	Endo	ALDH2	-0.16	0.15	-1.04	0.299	0.797
Dementia	IN_ADARB2	ALDH2	0.02	0.04	0.67	0.502	0.818
Dementia	IN_LAMP5_LHX6	ALDH2	0.03	0.05	0.67	0.501	0.761
Dementia	IN_LAMP5_RELN	ALDH2	0.05	0.04	1.42	0.156	0.487
Dementia	IN_PVALB	ALDH2	-0.01	0.03	-0.49	0.627	0.843
Dementia	IN_PVALB_CHC	ALDH2	0.13	0.06	2.27	0.0229	0.257
Dementia	IN_SST	ALDH2	0.02	0.03	0.62	0.538	0.797
Dementia	IN_VIP	ALDH2	-0.03	0.02	-1.23	0.218	0.432
Dementia	Micro	ALDH2	0.11	0.04	2.70	0.0069	0.0555
Dementia	OPC	ALDH2	0.05	0.03	1.81	0.0704	0.328
Dementia	Oligo	ALDH2	0.09	0.04	2.60	0.00936	0.0551
Dementia	Astro	ALDH3A2	0.08	0.03	2.24	0.0253	0.0903
Dementia	EN_L2_3_IT	ALDH3A2	0.05	0.02	2.61	0.00918	0.0463
Dementia	EN_L3_5_IT_1	ALDH3A2	0.06	0.03	2.03	0.0423	0.194
Dementia	EN_L3_5_IT_2	ALDH3A2	0.08	0.02	3.20	0.0014	0.0168
Dementia	EN_L3_5_IT_3	ALDH3A2	0.11	0.02	4.40	1.07e-05	0.000304
Dementia	EN_L5_6_NP	ALDH3A2	0.08	0.04	1.72	0.0854	0.607
Dementia	EN_L5_ET	ALDH3A2	-0.14	0.25	-0.54	0.587	0.998
Dementia	EN_L6B	ALDH3A2	0.10	0.04	2.63	0.00866	0.11
Dementia	EN_L6_CT	ALDH3A2	0.03	0.03	1.06	0.291	0.606
Dementia	EN_L6_IT_1	ALDH3A2	0.06	0.03	2.14	0.0326	0.236
Dementia	EN_L6_IT_2	ALDH3A2	0.03	0.03	0.92	0.356	0.754
Dementia	Endo	ALDH3A2	0.13	0.14	0.88	0.38	0.84
Dementia	IN_ADARB2	ALDH3A2	0.07	0.03	2.32	0.0204	0.213
Dementia	IN_LAMP5_LHX6	ALDH3A2	0.07	0.04	1.68	0.0929	0.342
Dementia	IN_LAMP5_RELN	ALDH3A2	0.07	0.04	1.90	0.0571	0.306
Dementia	IN_PVALB	ALDH3A2	0.00	0.02	0.12	0.908	0.965
Dementia	IN_PVALB_CHC	ALDH3A2	0.06	0.05	1.32	0.188	0.616
Dementia	IN_SST	ALDH3A2	0.05	0.02	2.13	0.0328	0.208
Dementia	IN_VIP	ALDH3A2	0.03	0.02	1.63	0.104	0.272
Dementia	Micro	ALDH3A2	0.06	0.04	1.46	0.143	0.378
Dementia	OPC	ALDH3A2	0.06	0.03	2.18	0.0291	0.221
Dementia	Oligo	ALDH3A2	0.15	0.03	4.50	6.93e-06	0.000409
Dementia	PC	ALDH3A2	-0.12	0.16	-0.77	0.44	0.869
Dementia	VLMC	ALDH3A2	0.07	0.08	0.89	0.372	0.622
Dementia	Astro	ALDH3B1	-0.05	0.06	-0.86	0.392	0.576
Dementia	EN_L2_3_IT	ALDH3B1	0.10	0.14	0.76	0.449	0.632
Dementia	Micro	ALDH3B1	0.01	0.05	0.23	0.82	0.917
Dementia	Oligo	ALDH3B1	0.05	0.04	1.42	0.154	0.346
Dementia	Astro	ALDH4A1	0.00	0.03	0.14	0.891	0.943
Dementia	EN_L2_3_IT	ALDH4A1	-0.01	0.05	-0.13	0.898	0.944
Dementia	EN_L3_5_IT_3	ALDH4A1	0.08	0.13	0.64	0.525	0.697
Dementia	IN_PVALB	ALDH4A1	0.24	0.15	1.55	0.121	0.41
Dementia	OPC	ALDH4A1	0.00	0.04	0.07	0.943	0.978
Dementia	Oligo	ALDH4A1	-0.09	0.04	-2.19	0.0283	0.114
Dementia	Astro	ALDH5A1	-0.06	0.02	-2.69	0.00713	0.0371
Dementia	EN_L2_3_IT	ALDH5A1	-0.06	0.02	-2.81	0.00489	0.0304
Dementia	EN_L3_5_IT_1	ALDH5A1	-0.07	0.03	-2.43	0.0153	0.109
Dementia	EN_L3_5_IT_2	ALDH5A1	-0.02	0.02	-0.86	0.392	0.621
Dementia	EN_L3_5_IT_3	ALDH5A1	-0.06	0.02	-2.53	0.0114	0.0543
Dementia	EN_L5_6_NP	ALDH5A1	-0.04	0.03	-1.36	0.173	0.711
Dementia	EN_L5_ET	ALDH5A1	0.37	0.49	0.75	0.454	0.998
Dementia	EN_L6B	ALDH5A1	0.00	0.04	0.10	0.917	0.972
Dementia	EN_L6_CT	ALDH5A1	-0.07	0.03	-1.98	0.0472	0.239
Dementia	EN_L6_IT_1	ALDH5A1	-0.04	0.03	-1.24	0.214	0.557
Dementia	EN_L6_IT_2	ALDH5A1	-0.01	0.04	-0.23	0.815	0.953
Dementia	IN_ADARB2	ALDH5A1	-0.05	0.03	-1.52	0.127	0.478
Dementia	IN_LAMP5_LHX6	ALDH5A1	-0.03	0.04	-0.82	0.412	0.7
Dementia	IN_LAMP5_RELN	ALDH5A1	-0.05	0.03	-1.79	0.0735	0.347
Dementia	IN_PVALB	ALDH5A1	-0.04	0.02	-1.99	0.047	0.26
Dementia	IN_PVALB_CHC	ALDH5A1	-0.02	0.03	-0.70	0.483	0.823
Dementia	IN_SST	ALDH5A1	-0.02	0.02	-0.71	0.476	0.758
Dementia	IN_VIP	ALDH5A1	-0.02	0.02	-1.06	0.288	0.512
Dementia	Micro	ALDH5A1	-0.03	0.06	-0.46	0.645	0.824
Dementia	OPC	ALDH5A1	-0.04	0.02	-1.66	0.0976	0.38
Dementia	Oligo	ALDH5A1	-0.09	0.04	-2.08	0.0376	0.138
Dementia	Astro	ALDH6A1	-0.05	0.02	-2.10	0.0358	0.115
Dementia	EN_L2_3_IT	ALDH6A1	0.01	0.02	0.30	0.761	0.863
Dementia	EN_L3_5_IT_1	ALDH6A1	-0.02	0.04	-0.55	0.581	0.791
Dementia	EN_L3_5_IT_2	ALDH6A1	0.04	0.03	1.43	0.153	0.364
Dementia	EN_L3_5_IT_3	ALDH6A1	0.03	0.03	0.94	0.348	0.545
Dementia	EN_L5_6_NP	ALDH6A1	-0.06	0.05	-1.26	0.209	0.735
Dementia	EN_L6B	ALDH6A1	0.01	0.05	0.26	0.798	0.934
Dementia	EN_L6_CT	ALDH6A1	0.02	0.05	0.43	0.67	0.867
Dementia	EN_L6_IT_1	ALDH6A1	0.03	0.05	0.59	0.557	0.819
Dementia	EN_L6_IT_2	ALDH6A1	-0.05	0.07	-0.68	0.494	0.828
Dementia	IN_ADARB2	ALDH6A1	0.03	0.04	0.64	0.521	0.826
Dementia	IN_LAMP5_LHX6	ALDH6A1	-0.04	0.04	-1.07	0.285	0.596
Dementia	IN_LAMP5_RELN	ALDH6A1	0.01	0.04	0.20	0.842	0.952
Dementia	IN_PVALB	ALDH6A1	-0.07	0.03	-2.58	0.00997	0.123
Dementia	IN_PVALB_CHC	ALDH6A1	0.03	0.15	0.23	0.817	0.95
Dementia	IN_SST	ALDH6A1	0.02	0.04	0.54	0.588	0.826
Dementia	IN_VIP	ALDH6A1	0.00	0.03	0.01	0.991	0.995
Dementia	Micro	ALDH6A1	0.01	0.05	0.24	0.812	0.913
Dementia	OPC	ALDH6A1	0.07	0.02	2.98	0.00286	0.0732
Dementia	Oligo	ALDH6A1	0.04	0.02	2.16	0.0311	0.121
Dementia	Astro	ALDH7A1	-0.07	0.03	-2.41	0.0161	0.0655
Dementia	EN_L2_3_IT	ALDH7A1	0.03	0.02	1.40	0.162	0.323
Dementia	EN_L3_5_IT_1	ALDH7A1	0.08	0.03	2.64	0.00833	0.075
Dementia	EN_L3_5_IT_2	ALDH7A1	0.04	0.03	1.68	0.0932	0.266
Dementia	EN_L3_5_IT_3	ALDH7A1	0.09	0.03	3.44	0.000591	0.00646
Dementia	EN_L5_6_NP	ALDH7A1	0.10	0.05	2.18	0.029	0.459
Dementia	EN_L6B	ALDH7A1	0.11	0.04	2.59	0.0095	0.117
Dementia	EN_L6_CT	ALDH7A1	0.06	0.04	1.42	0.157	0.455
Dementia	EN_L6_IT_1	ALDH7A1	0.07	0.04	1.82	0.0693	0.337
Dementia	EN_L6_IT_2	ALDH7A1	0.06	0.06	0.95	0.344	0.746
Dementia	Endo	ALDH7A1	-0.13	0.15	-0.89	0.375	0.837
Dementia	IN_ADARB2	ALDH7A1	-0.06	0.04	-1.69	0.0918	0.418
Dementia	IN_LAMP5_LHX6	ALDH7A1	0.10	0.05	2.26	0.0236	0.164
Dementia	IN_LAMP5_RELN	ALDH7A1	0.01	0.04	0.20	0.844	0.952
Dementia	IN_PVALB	ALDH7A1	0.01	0.03	0.36	0.717	0.887
Dementia	IN_PVALB_CHC	ALDH7A1	-0.00	0.04	-0.03	0.975	0.993
Dementia	IN_SST	ALDH7A1	-0.09	0.03	-2.77	0.00563	0.0848
Dementia	IN_VIP	ALDH7A1	-0.04	0.02	-1.43	0.152	0.347
Dementia	Micro	ALDH7A1	0.01	0.04	0.28	0.779	0.895
Dementia	OPC	ALDH7A1	0.03	0.02	1.21	0.227	0.54
Dementia	Oligo	ALDH7A1	0.01	0.02	0.60	0.549	0.737
Dementia	PC	ALDH7A1	-0.06	0.16	-0.38	0.704	0.948
Dementia	VLMC	ALDH7A1	0.22	0.09	2.43	0.0151	0.111
Dementia	Astro	ALDH8A1	-0.04	0.06	-0.62	0.534	0.697
Dementia	EN_L2_3_IT	ALDH8A1	-0.02	0.03	-0.63	0.53	0.7
Dementia	EN_L3_5_IT_1	ALDH8A1	0.04	0.05	0.80	0.426	0.68
Dementia	EN_L3_5_IT_2	ALDH8A1	0.07	0.04	1.66	0.0961	0.272
Dementia	EN_L3_5_IT_3	ALDH8A1	0.00	0.04	0.12	0.901	0.945
Dementia	EN_L5_6_NP	ALDH8A1	0.01	0.05	0.26	0.794	0.963
Dementia	EN_L5_ET	ALDH8A1	0.39	0.43	0.92	0.359	0.998
Dementia	EN_L6B	ALDH8A1	-0.03	0.05	-0.54	0.587	0.844
Dementia	EN_L6_CT	ALDH8A1	-0.04	0.05	-0.72	0.47	0.747
Dementia	EN_L6_IT_1	ALDH8A1	-0.06	0.05	-1.24	0.215	0.558
Dementia	EN_L6_IT_2	ALDH8A1	0.02	0.05	0.40	0.686	0.907
Dementia	IN_ADARB2	ALDH8A1	-0.02	0.05	-0.37	0.709	0.911
Dementia	IN_LAMP5_LHX6	ALDH8A1	-0.01	0.05	-0.26	0.797	0.916
Dementia	IN_LAMP5_RELN	ALDH8A1	0.04	0.04	0.86	0.392	0.718
Dementia	IN_PVALB	ALDH8A1	-0.02	0.03	-0.60	0.55	0.8
Dementia	IN_PVALB_CHC	ALDH8A1	-0.02	0.05	-0.32	0.746	0.922
Dementia	IN_SST	ALDH8A1	-0.15	0.09	-1.73	0.0841	0.333
Dementia	IN_VIP	ALDH8A1	-0.05	0.03	-1.33	0.183	0.388
Dementia	OPC	ALDH8A1	-0.08	0.05	-1.50	0.135	0.438
Dementia	Oligo	ALDH8A1	0.05	0.05	0.89	0.375	0.595
Dementia	Astro	ALDH9A1	0.01	0.02	0.57	0.571	0.726
Dementia	EN_L2_3_IT	ALDH9A1	0.03	0.02	1.20	0.229	0.408
Dementia	EN_L3_5_IT_1	ALDH9A1	0.09	0.05	1.87	0.0609	0.237
Dementia	EN_L3_5_IT_2	ALDH9A1	0.02	0.04	0.57	0.569	0.759
Dementia	EN_L3_5_IT_3	ALDH9A1	0.02	0.04	0.42	0.678	0.811
Dementia	EN_L5_6_NP	ALDH9A1	-0.10	0.13	-0.81	0.418	0.853
Dementia	EN_L6B	ALDH9A1	0.06	0.15	0.43	0.668	0.88
Dementia	EN_L6_CT	ALDH9A1	0.02	0.06	0.37	0.714	0.89
Dementia	EN_L6_IT_1	ALDH9A1	0.06	0.05	1.16	0.245	0.588
Dementia	IN_ADARB2	ALDH9A1	0.06	0.04	1.49	0.136	0.491
Dementia	IN_LAMP5_LHX6	ALDH9A1	-0.05	0.04	-1.05	0.292	0.602
Dementia	IN_LAMP5_RELN	ALDH9A1	-0.00	0.04	-0.06	0.95	0.986
Dementia	IN_PVALB	ALDH9A1	-0.07	0.04	-1.80	0.0717	0.319
Dementia	IN_SST	ALDH9A1	-0.01	0.04	-0.27	0.79	0.923
Dementia	IN_VIP	ALDH9A1	0.06	0.03	2.20	0.0279	0.118
Dementia	Micro	ALDH9A1	-0.04	0.04	-0.89	0.375	0.633
Dementia	OPC	ALDH9A1	0.02	0.03	0.64	0.525	0.776
Dementia	Oligo	ALDH9A1	-0.00	0.02	-0.19	0.846	0.922
Dementia	Astro	ALDOB	0.04	0.08	0.48	0.632	0.772
Dementia	EN_L2_3_IT	ALDOB	-0.07	0.06	-1.12	0.262	0.446
Dementia	EN_L3_5_IT_1	ALDOB	-0.03	0.07	-0.44	0.662	0.838
Dementia	EN_L3_5_IT_2	ALDOB	-0.00	0.06	-0.05	0.957	0.98
Dementia	EN_L3_5_IT_3	ALDOB	-0.03	0.07	-0.37	0.715	0.834
Dementia	EN_L6B	ALDOB	0.14	0.18	0.74	0.458	0.774
Dementia	EN_L6_IT_1	ALDOB	-0.03	0.08	-0.31	0.754	0.911
Dementia	IN_PVALB	ALDOB	-0.06	0.07	-0.96	0.337	0.649
Dementia	IN_VIP	ALDOB	-0.18	0.07	-2.62	0.00884	0.0554
Dementia	Oligo	ALDOB	0.05	0.05	0.92	0.36	0.581
Dementia	Astro	ALG1	-0.03	0.03	-1.16	0.247	0.429
Dementia	EN_L2_3_IT	ALG1	0.06	0.03	2.31	0.0209	0.0809
Dementia	EN_L3_5_IT_1	ALG1	0.03	0.05	0.68	0.495	0.73
Dementia	EN_L3_5_IT_2	ALG1	0.03	0.03	1.00	0.316	0.55
Dementia	EN_L3_5_IT_3	ALG1	-0.01	0.03	-0.19	0.847	0.915
Dementia	EN_L5_6_NP	ALG1	-0.16	0.13	-1.22	0.221	0.742
Dementia	EN_L6B	ALG1	0.01	0.06	0.21	0.834	0.951
Dementia	EN_L6_CT	ALG1	0.02	0.05	0.31	0.755	0.908
Dementia	EN_L6_IT_1	ALG1	0.03	0.04	0.68	0.498	0.788
Dementia	EN_L6_IT_2	ALG1	0.08	0.06	1.38	0.168	0.586
Dementia	IN_ADARB2	ALG1	-0.06	0.05	-1.12	0.264	0.642
Dementia	IN_LAMP5_RELN	ALG1	0.00	0.05	0.08	0.934	0.981
Dementia	IN_PVALB	ALG1	0.04	0.04	0.97	0.334	0.646
Dementia	IN_SST	ALG1	0.01	0.04	0.37	0.712	0.887
Dementia	IN_VIP	ALG1	0.05	0.03	1.55	0.122	0.303
Dementia	Micro	ALG1	0.07	0.04	1.62	0.105	0.311
Dementia	OPC	ALG1	-0.01	0.04	-0.26	0.799	0.92
Dementia	Oligo	ALG1	0.00	0.03	0.06	0.954	0.977
Dementia	Astro	ALG10	0.13	0.04	3.14	0.00172	0.0139
Dementia	EN_L2_3_IT	ALG10	0.09	0.04	2.63	0.00844	0.0438
Dementia	EN_L3_5_IT_2	ALG10	0.09	0.05	1.85	0.0644	0.213
Dementia	EN_L3_5_IT_3	ALG10	0.01	0.05	0.30	0.765	0.866
Dementia	EN_L6_IT_1	ALG10	0.19	0.16	1.23	0.217	0.56
Dementia	IN_PVALB	ALG10	0.09	0.05	1.81	0.0705	0.317
Dementia	IN_VIP	ALG10	0.09	0.05	1.75	0.0796	0.23
Dementia	OPC	ALG10	0.08	0.05	1.65	0.0995	0.384
Dementia	Oligo	ALG10	0.06	0.03	1.93	0.0532	0.174
Dementia	Astro	ALG10B	0.05	0.03	1.60	0.11	0.251
Dementia	EN_L2_3_IT	ALG10B	0.05	0.03	1.63	0.103	0.237
Dementia	EN_L3_5_IT_1	ALG10B	0.08	0.05	1.63	0.103	0.318
Dementia	EN_L3_5_IT_2	ALG10B	0.07	0.03	2.15	0.0312	0.136
Dementia	EN_L3_5_IT_3	ALG10B	0.16	0.04	4.66	3.16e-06	0.000114
Dementia	EN_L5_6_NP	ALG10B	-0.03	0.14	-0.23	0.821	0.966
Dementia	EN_L6B	ALG10B	0.00	0.06	0.07	0.942	0.98
Dementia	EN_L6_CT	ALG10B	0.03	0.05	0.67	0.505	0.768
Dementia	EN_L6_IT_1	ALG10B	-0.00	0.05	-0.07	0.941	0.979
Dementia	EN_L6_IT_2	ALG10B	-0.06	0.18	-0.33	0.744	0.932
Dementia	IN_ADARB2	ALG10B	0.08	0.05	1.49	0.135	0.489
Dementia	IN_LAMP5_LHX6	ALG10B	0.04	0.06	0.68	0.497	0.76
Dementia	IN_LAMP5_RELN	ALG10B	0.06	0.05	1.32	0.186	0.53
Dementia	IN_PVALB	ALG10B	0.02	0.04	0.52	0.604	0.83
Dementia	IN_SST	ALG10B	0.06	0.04	1.43	0.152	0.45
Dementia	IN_VIP	ALG10B	0.05	0.03	1.45	0.146	0.338
Dementia	Micro	ALG10B	0.05	0.05	1.05	0.294	0.557
Dementia	OPC	ALG10B	0.03	0.03	0.94	0.35	0.653
Dementia	Oligo	ALG10B	-0.02	0.02	-1.00	0.318	0.541
Dementia	Astro	ALG11	-0.11	0.03	-3.47	0.000512	0.00592
Dementia	EN_L2_3_IT	ALG11	-0.06	0.03	-2.09	0.0362	0.118
Dementia	EN_L3_5_IT_1	ALG11	-0.03	0.04	-0.83	0.406	0.664
Dementia	EN_L3_5_IT_2	ALG11	-0.05	0.03	-1.55	0.122	0.315
Dementia	EN_L3_5_IT_3	ALG11	-0.07	0.03	-2.16	0.0306	0.106
Dementia	EN_L5_6_NP	ALG11	-0.12	0.05	-2.20	0.0275	0.454
Dementia	EN_L5_ET	ALG11	-0.08	0.62	-0.14	0.892	1
Dementia	EN_L6B	ALG11	-0.06	0.05	-1.26	0.207	0.56
Dementia	EN_L6_CT	ALG11	-0.03	0.04	-0.60	0.55	0.798
Dementia	EN_L6_IT_1	ALG11	-0.06	0.04	-1.41	0.159	0.488
Dementia	EN_L6_IT_2	ALG11	-0.09	0.05	-1.73	0.0837	0.456
Dementia	Endo	ALG11	-0.02	0.14	-0.15	0.878	0.982
Dementia	IN_ADARB2	ALG11	-0.09	0.05	-1.89	0.0588	0.344
Dementia	IN_LAMP5_LHX6	ALG11	-0.10	0.05	-2.01	0.0441	0.227
Dementia	IN_LAMP5_RELN	ALG11	-0.08	0.04	-1.96	0.0501	0.286
Dementia	IN_PVALB	ALG11	-0.03	0.04	-0.88	0.379	0.685
Dementia	IN_PVALB_CHC	ALG11	-0.04	0.05	-0.71	0.477	0.821
Dementia	IN_SST	ALG11	-0.07	0.04	-1.83	0.0675	0.301
Dementia	IN_VIP	ALG11	-0.10	0.03	-3.21	0.00134	0.0163
Dementia	Micro	ALG11	-0.08	0.04	-2.37	0.0179	0.106
Dementia	OPC	ALG11	-0.11	0.03	-3.72	0.000197	0.0191
Dementia	Oligo	ALG11	-0.06	0.02	-2.62	0.00868	0.0524
Dementia	Astro	ALG12	0.02	0.03	0.87	0.384	0.569
Dementia	EN_L2_3_IT	ALG12	0.02	0.03	0.71	0.478	0.658
Dementia	EN_L3_5_IT_1	ALG12	0.19	0.15	1.29	0.198	0.455
Dementia	EN_L3_5_IT_2	ALG12	0.05	0.04	1.34	0.181	0.399
Dementia	EN_L3_5_IT_3	ALG12	0.01	0.04	0.28	0.777	0.873
Dementia	EN_L6B	ALG12	-0.09	0.12	-0.72	0.469	0.78
Dementia	EN_L6_CT	ALG12	-0.01	0.05	-0.26	0.797	0.926
Dementia	EN_L6_IT_1	ALG12	0.02	0.05	0.45	0.651	0.868
Dementia	IN_ADARB2	ALG12	-0.01	0.05	-0.17	0.863	0.962
Dementia	IN_LAMP5_RELN	ALG12	0.01	0.05	0.18	0.858	0.958
Dementia	IN_PVALB	ALG12	0.02	0.04	0.48	0.629	0.844
Dementia	IN_SST	ALG12	-0.02	0.05	-0.53	0.597	0.83
Dementia	IN_VIP	ALG12	0.01	0.04	0.15	0.882	0.944
Dementia	Micro	ALG12	0.09	0.05	1.80	0.0726	0.253
Dementia	OPC	ALG12	0.04	0.04	0.96	0.336	0.642
Dementia	Oligo	ALG12	0.05	0.02	2.13	0.0331	0.127
Dementia	Adaptive	ALG13	0.16	0.10	1.62	0.106	0.651
Dementia	Astro	ALG13	-0.02	0.02	-1.09	0.276	0.461
Dementia	EN_L2_3_IT	ALG13	-0.03	0.01	-1.86	0.0625	0.171
Dementia	EN_L3_5_IT_1	ALG13	0.00	0.02	0.11	0.914	0.962
Dementia	EN_L3_5_IT_2	ALG13	0.00	0.02	0.14	0.891	0.947
Dementia	EN_L3_5_IT_3	ALG13	-0.03	0.02	-1.63	0.102	0.243
Dementia	EN_L5_6_NP	ALG13	-0.01	0.03	-0.34	0.736	0.95
Dementia	EN_L5_ET	ALG13	-0.21	0.28	-0.77	0.444	0.998
Dementia	EN_L6B	ALG13	-0.02	0.03	-0.77	0.442	0.765
Dementia	EN_L6_CT	ALG13	-0.10	0.02	-3.94	8.24e-05	0.00382
Dementia	EN_L6_IT_1	ALG13	-0.03	0.02	-1.53	0.126	0.437
Dementia	EN_L6_IT_2	ALG13	0.03	0.03	1.08	0.282	0.697
Dementia	Endo	ALG13	-0.10	0.05	-2.13	0.0332	0.395
Dementia	IN_ADARB2	ALG13	-0.04	0.03	-1.59	0.113	0.456
Dementia	IN_LAMP5_LHX6	ALG13	0.03	0.03	1.02	0.308	0.617
Dementia	IN_LAMP5_RELN	ALG13	-0.02	0.02	-0.83	0.408	0.729
Dementia	IN_PVALB	ALG13	-0.04	0.02	-2.09	0.0363	0.229
Dementia	IN_PVALB_CHC	ALG13	-0.02	0.03	-0.54	0.588	0.865
Dementia	IN_SST	ALG13	0.02	0.02	0.77	0.439	0.735
Dementia	IN_VIP	ALG13	-0.02	0.02	-1.42	0.156	0.352
Dementia	Micro	ALG13	0.00	0.02	0.16	0.872	0.942
Dementia	OPC	ALG13	0.00	0.02	0.11	0.914	0.967
Dementia	Oligo	ALG13	0.02	0.01	1.38	0.167	0.364
Dementia	PC	ALG13	0.08	0.05	1.41	0.157	0.739
Dementia	PVM	ALG13	0.03	0.07	0.41	0.685	0.944
Dementia	SMC	ALG13	0.25	0.26	0.95	0.34	0.785
Dementia	VLMC	ALG13	0.12	0.05	2.37	0.018	0.122
Dementia	Astro	ALG14	0.01	0.02	0.24	0.812	0.896
Dementia	EN_L2_3_IT	ALG14	-0.05	0.02	-2.59	0.00969	0.0479
Dementia	EN_L3_5_IT_1	ALG14	-0.04	0.03	-1.29	0.196	0.452
Dementia	EN_L3_5_IT_2	ALG14	-0.06	0.02	-2.56	0.0103	0.0664
Dementia	EN_L3_5_IT_3	ALG14	-0.08	0.03	-3.05	0.00228	0.0173
Dementia	EN_L5_6_NP	ALG14	-0.08	0.04	-2.17	0.03	0.461
Dementia	EN_L5_ET	ALG14	0.25	0.38	0.66	0.506	0.998
Dementia	EN_L6B	ALG14	0.02	0.04	0.56	0.574	0.838
Dementia	EN_L6_CT	ALG14	-0.14	0.03	-4.10	4.08e-05	0.00221
Dementia	EN_L6_IT_1	ALG14	-0.08	0.03	-2.53	0.0113	0.134
Dementia	EN_L6_IT_2	ALG14	-0.02	0.05	-0.48	0.634	0.888
Dementia	IN_ADARB2	ALG14	-0.07	0.04	-1.89	0.0584	0.343
Dementia	IN_LAMP5_LHX6	ALG14	0.04	0.04	1.05	0.293	0.603
Dementia	IN_LAMP5_RELN	ALG14	-0.02	0.03	-0.61	0.54	0.812
Dementia	IN_PVALB	ALG14	0.00	0.03	0.19	0.851	0.944
Dementia	IN_PVALB_CHC	ALG14	-0.08	0.05	-1.57	0.116	0.514
Dementia	IN_SST	ALG14	0.01	0.03	0.26	0.796	0.925
Dementia	IN_VIP	ALG14	-0.05	0.03	-2.09	0.0368	0.141
Dementia	Micro	ALG14	-0.10	0.04	-2.41	0.0161	0.098
Dementia	OPC	ALG14	-0.01	0.02	-0.31	0.757	0.899
Dementia	Oligo	ALG14	0.00	0.02	0.15	0.878	0.939
Dementia	PC	ALG14	0.09	0.14	0.65	0.516	0.895
Dementia	Astro	ALG1L2	-0.07	0.05	-1.50	0.134	0.287
Dementia	EN_L2_3_IT	ALG1L2	-0.02	0.04	-0.40	0.692	0.817
Dementia	EN_L3_5_IT_1	ALG1L2	-0.03	0.06	-0.43	0.667	0.842
Dementia	EN_L3_5_IT_2	ALG1L2	0.05	0.05	1.03	0.303	0.537
Dementia	EN_L3_5_IT_3	ALG1L2	0.01	0.05	0.16	0.876	0.931
Dementia	EN_L6_CT	ALG1L2	0.24	0.17	1.42	0.156	0.453
Dementia	EN_L6_IT_1	ALG1L2	-0.07	0.06	-1.10	0.269	0.611
Dementia	IN_PVALB	ALG1L2	-0.04	0.05	-0.72	0.472	0.751
Dementia	IN_SST	ALG1L2	-0.03	0.06	-0.50	0.62	0.844
Dementia	IN_VIP	ALG1L2	-0.11	0.05	-2.19	0.0285	0.12
Dementia	OPC	ALG1L2	-0.03	0.05	-0.54	0.587	0.813
Dementia	Oligo	ALG1L2	-0.03	0.04	-0.74	0.462	0.672
Dementia	Astro	ALG2	0.00	0.03	0.05	0.961	0.979
Dementia	EN_L2_3_IT	ALG2	0.04	0.02	1.57	0.116	0.258
Dementia	EN_L3_5_IT_1	ALG2	0.01	0.05	0.18	0.857	0.936
Dementia	EN_L3_5_IT_2	ALG2	0.04	0.04	0.94	0.345	0.577
Dementia	EN_L3_5_IT_3	ALG2	0.12	0.04	3.28	0.00105	0.00973
Dementia	EN_L5_6_NP	ALG2	0.21	0.17	1.24	0.216	0.739
Dementia	EN_L6B	ALG2	-0.05	0.13	-0.37	0.712	0.898
Dementia	EN_L6_CT	ALG2	0.06	0.05	1.01	0.311	0.626
Dementia	EN_L6_IT_1	ALG2	0.05	0.05	1.05	0.293	0.635
Dementia	IN_ADARB2	ALG2	-0.04	0.05	-0.73	0.465	0.794
Dementia	IN_LAMP5_RELN	ALG2	0.11	0.06	1.97	0.049	0.284
Dementia	IN_PVALB	ALG2	-0.00	0.04	-0.01	0.993	0.997
Dementia	IN_SST	ALG2	0.06	0.05	1.21	0.225	0.548
Dementia	IN_VIP	ALG2	0.04	0.04	1.24	0.216	0.43
Dementia	Micro	ALG2	0.08	0.05	1.79	0.0738	0.255
Dementia	OPC	ALG2	0.02	0.04	0.52	0.606	0.824
Dementia	Oligo	ALG2	0.08	0.03	2.92	0.00349	0.0277
Dementia	Astro	ALG3	0.05	0.04	1.33	0.184	0.354
Dementia	EN_L2_3_IT	ALG3	-0.02	0.03	-0.81	0.416	0.603
Dementia	EN_L3_5_IT_2	ALG3	-0.06	0.05	-1.26	0.206	0.431
Dementia	EN_L3_5_IT_3	ALG3	-0.09	0.04	-2.06	0.0393	0.126
Dementia	EN_L6_IT_1	ALG3	-0.21	0.13	-1.58	0.113	0.418
Dementia	IN_PVALB	ALG3	-0.03	0.04	-0.69	0.491	0.765
Dementia	IN_VIP	ALG3	-0.02	0.05	-0.38	0.705	0.842
Dementia	Micro	ALG3	0.01	0.05	0.23	0.821	0.917
Dementia	OPC	ALG3	-0.04	0.04	-0.89	0.374	0.672
Dementia	Oligo	ALG3	0.03	0.03	1.09	0.276	0.495
Dementia	Astro	ALG5	-0.04	0.02	-1.98	0.0482	0.142
Dementia	EN_L2_3_IT	ALG5	-0.00	0.01	-0.04	0.969	0.983
Dementia	EN_L3_5_IT_1	ALG5	0.01	0.03	0.30	0.761	0.897
Dementia	EN_L3_5_IT_2	ALG5	0.01	0.02	0.35	0.728	0.861
Dementia	EN_L3_5_IT_3	ALG5	-0.01	0.02	-0.37	0.712	0.833
Dementia	EN_L5_6_NP	ALG5	-0.03	0.04	-0.92	0.357	0.827
Dementia	EN_L5_ET	ALG5	-0.48	0.41	-1.17	0.24	0.998
Dementia	EN_L6B	ALG5	0.04	0.04	1.15	0.252	0.609
Dementia	EN_L6_CT	ALG5	0.00	0.03	0.03	0.979	0.993
Dementia	EN_L6_IT_1	ALG5	0.02	0.03	0.59	0.556	0.819
Dementia	EN_L6_IT_2	ALG5	-0.00	0.04	-0.10	0.919	0.983
Dementia	Endo	ALG5	-0.23	0.12	-1.91	0.0559	0.475
Dementia	IN_ADARB2	ALG5	-0.00	0.03	-0.10	0.92	0.977
Dementia	IN_LAMP5_LHX6	ALG5	0.01	0.04	0.20	0.838	0.934
Dementia	IN_LAMP5_RELN	ALG5	-0.02	0.03	-0.78	0.437	0.748
Dementia	IN_PVALB	ALG5	0.03	0.02	1.39	0.163	0.475
Dementia	IN_PVALB_CHC	ALG5	-0.01	0.04	-0.28	0.777	0.936
Dementia	IN_SST	ALG5	-0.01	0.02	-0.22	0.826	0.938
Dementia	IN_VIP	ALG5	0.02	0.02	1.05	0.296	0.518
Dementia	Micro	ALG5	-0.01	0.03	-0.27	0.791	0.9
Dementia	OPC	ALG5	0.02	0.02	0.83	0.406	0.696
Dementia	Oligo	ALG5	-0.03	0.01	-2.03	0.0428	0.151
Dementia	Astro	ALG6	-0.09	0.02	-3.63	0.000282	0.00385
Dementia	EN_L2_3_IT	ALG6	-0.02	0.02	-0.93	0.354	0.544
Dementia	EN_L3_5_IT_1	ALG6	0.05	0.03	1.53	0.126	0.353
Dementia	EN_L3_5_IT_2	ALG6	0.02	0.02	0.64	0.52	0.723
Dementia	EN_L3_5_IT_3	ALG6	0.03	0.03	1.18	0.238	0.43
Dementia	EN_L5_6_NP	ALG6	0.03	0.04	0.80	0.421	0.855
Dementia	EN_L5_ET	ALG6	0.22	0.45	0.48	0.628	0.998
Dementia	EN_L6B	ALG6	0.01	0.05	0.14	0.889	0.966
Dementia	EN_L6_CT	ALG6	0.03	0.03	0.78	0.438	0.722
Dementia	EN_L6_IT_1	ALG6	0.01	0.04	0.31	0.758	0.912
Dementia	EN_L6_IT_2	ALG6	-0.10	0.05	-2.17	0.0301	0.32
Dementia	Endo	ALG6	-0.28	0.15	-1.88	0.06	0.488
Dementia	IN_ADARB2	ALG6	0.01	0.03	0.30	0.762	0.929
Dementia	IN_LAMP5_LHX6	ALG6	0.04	0.04	1.10	0.27	0.578
Dementia	IN_LAMP5_RELN	ALG6	-0.04	0.03	-1.23	0.217	0.568
Dementia	IN_PVALB	ALG6	0.00	0.03	0.15	0.883	0.955
Dementia	IN_PVALB_CHC	ALG6	-0.03	0.04	-0.67	0.505	0.831
Dementia	IN_SST	ALG6	-0.01	0.03	-0.27	0.784	0.92
Dementia	IN_VIP	ALG6	-0.01	0.02	-0.26	0.798	0.896
Dementia	Micro	ALG6	-0.07	0.03	-2.15	0.0318	0.152
Dementia	OPC	ALG6	0.03	0.02	1.55	0.121	0.419
Dementia	Oligo	ALG6	-0.03	0.02	-1.62	0.104	0.268
Dementia	Astro	ALG8	-0.03	0.02	-1.37	0.171	0.337
Dementia	EN_L2_3_IT	ALG8	-0.03	0.02	-1.37	0.172	0.336
Dementia	EN_L3_5_IT_1	ALG8	-0.04	0.03	-1.31	0.19	0.443
Dementia	EN_L3_5_IT_2	ALG8	-0.01	0.02	-0.59	0.555	0.748
Dementia	EN_L3_5_IT_3	ALG8	-0.02	0.03	-0.69	0.489	0.668
Dementia	EN_L5_6_NP	ALG8	-0.04	0.04	-0.92	0.358	0.827
Dementia	EN_L5_ET	ALG8	0.01	0.48	0.02	0.985	1
Dementia	EN_L6B	ALG8	-0.09	0.04	-2.34	0.0191	0.171
Dementia	EN_L6_CT	ALG8	-0.04	0.04	-1.00	0.319	0.632
Dementia	EN_L6_IT_1	ALG8	-0.00	0.03	-0.06	0.952	0.984
Dementia	EN_L6_IT_2	ALG8	-0.03	0.04	-0.71	0.479	0.82
Dementia	IN_ADARB2	ALG8	-0.01	0.04	-0.37	0.711	0.912
Dementia	IN_LAMP5_LHX6	ALG8	0.02	0.04	0.48	0.628	0.834
Dementia	IN_LAMP5_RELN	ALG8	0.04	0.04	1.10	0.272	0.627
Dementia	IN_PVALB	ALG8	0.01	0.03	0.21	0.835	0.938
Dementia	IN_PVALB_CHC	ALG8	0.07	0.06	1.28	0.201	0.631
Dementia	IN_SST	ALG8	0.01	0.03	0.21	0.837	0.941
Dementia	IN_VIP	ALG8	-0.03	0.03	-1.15	0.251	0.47
Dementia	Micro	ALG8	0.00	0.03	0.02	0.986	0.994
Dementia	OPC	ALG8	-0.03	0.02	-1.13	0.26	0.572
Dementia	Oligo	ALG8	-0.02	0.02	-1.01	0.315	0.537
Dementia	Astro	ALG9	-0.06	0.03	-1.78	0.0743	0.193
Dementia	EN_L2_3_IT	ALG9	-0.01	0.03	-0.19	0.85	0.918
Dementia	EN_L3_5_IT_2	ALG9	-0.00	0.04	-0.02	0.984	0.994
Dementia	EN_L3_5_IT_3	ALG9	0.05	0.04	1.41	0.158	0.328
Dementia	EN_L6_CT	ALG9	0.06	0.15	0.43	0.664	0.864
Dementia	EN_L6_IT_1	ALG9	0.18	0.14	1.27	0.205	0.546
Dementia	IN_LAMP5_RELN	ALG9	-0.04	0.07	-0.58	0.56	0.822
Dementia	IN_PVALB	ALG9	0.00	0.04	0.00	0.999	1
Dementia	IN_SST	ALG9	-0.05	0.05	-1.02	0.308	0.633
Dementia	IN_VIP	ALG9	0.04	0.04	1.10	0.27	0.493
Dementia	OPC	ALG9	-0.01	0.05	-0.12	0.907	0.965
Dementia	Oligo	ALG9	-0.02	0.03	-0.69	0.492	0.695
Dementia	Astro	ALK	0.15	0.03	4.73	2.28e-06	0.000105
Dementia	EN_L2_3_IT	ALK	-0.01	0.02	-0.61	0.544	0.712
Dementia	EN_L3_5_IT_1	ALK	0.01	0.04	0.38	0.703	0.864
Dementia	EN_L3_5_IT_2	ALK	-0.04	0.03	-1.35	0.179	0.397
Dementia	EN_L3_5_IT_3	ALK	0.01	0.03	0.40	0.691	0.82
Dementia	EN_L5_6_NP	ALK	-0.06	0.06	-0.95	0.341	0.819
Dementia	EN_L5_ET	ALK	0.16	0.42	0.38	0.702	0.998
Dementia	EN_L6B	ALK	-0.14	0.05	-2.59	0.0095	0.117
Dementia	EN_L6_CT	ALK	-0.08	0.05	-1.47	0.141	0.431
Dementia	EN_L6_IT_1	ALK	-0.09	0.05	-1.87	0.0621	0.32
Dementia	EN_L6_IT_2	ALK	-0.14	0.06	-2.27	0.0229	0.291
Dementia	IN_ADARB2	ALK	-0.10	0.04	-2.56	0.0105	0.151
Dementia	IN_LAMP5_LHX6	ALK	0.01	0.03	0.55	0.583	0.812
Dementia	IN_LAMP5_RELN	ALK	0.05	0.02	2.06	0.0392	0.257
Dementia	IN_PVALB	ALK	0.00	0.03	0.02	0.985	0.993
Dementia	IN_PVALB_CHC	ALK	-0.00	0.03	-0.15	0.879	0.968
Dementia	IN_SST	ALK	-0.17	0.05	-3.48	0.000493	0.023
Dementia	IN_VIP	ALK	-0.05	0.03	-1.56	0.118	0.298
Dementia	Micro	ALK	0.03	0.05	0.63	0.529	0.749
Dementia	OPC	ALK	0.07	0.03	2.54	0.011	0.144
Dementia	Oligo	ALK	-0.03	0.02	-1.31	0.192	0.395
Dementia	IN_VIP	ALKAL1	0.02	0.06	0.43	0.664	0.814
Dementia	EN_L2_3_IT	ALKAL2	-0.13	0.06	-2.39	0.017	0.0703
Dementia	Oligo	ALKAL2	0.05	0.05	0.94	0.349	0.57
Dementia	Astro	ALKBH1	-0.03	0.02	-1.37	0.171	0.336
Dementia	EN_L2_3_IT	ALKBH1	0.00	0.02	0.03	0.975	0.986
Dementia	EN_L3_5_IT_1	ALKBH1	0.01	0.03	0.44	0.658	0.836
Dementia	EN_L3_5_IT_2	ALKBH1	-0.02	0.02	-0.95	0.344	0.576
Dementia	EN_L3_5_IT_3	ALKBH1	-0.01	0.02	-0.44	0.659	0.797
Dementia	EN_L5_6_NP	ALKBH1	0.01	0.05	0.28	0.779	0.962
Dementia	EN_L6B	ALKBH1	-0.08	0.05	-1.73	0.0831	0.366
Dementia	EN_L6_CT	ALKBH1	-0.08	0.03	-2.28	0.0226	0.156
Dementia	EN_L6_IT_1	ALKBH1	0.01	0.03	0.17	0.866	0.955
Dementia	EN_L6_IT_2	ALKBH1	0.01	0.05	0.28	0.779	0.942
Dementia	Endo	ALKBH1	-0.19	0.15	-1.28	0.202	0.719
Dementia	IN_ADARB2	ALKBH1	-0.01	0.04	-0.14	0.886	0.969
Dementia	IN_LAMP5_LHX6	ALKBH1	0.05	0.05	0.95	0.342	0.65
Dementia	IN_LAMP5_RELN	ALKBH1	0.01	0.04	0.24	0.809	0.941
Dementia	IN_PVALB	ALKBH1	-0.02	0.02	-0.95	0.34	0.652
Dementia	IN_PVALB_CHC	ALKBH1	-0.01	0.05	-0.13	0.897	0.974
Dementia	IN_SST	ALKBH1	0.03	0.03	0.97	0.331	0.654
Dementia	IN_VIP	ALKBH1	-0.00	0.03	-0.19	0.851	0.927
Dementia	Micro	ALKBH1	-0.03	0.03	-1.05	0.293	0.556
Dementia	OPC	ALKBH1	-0.03	0.02	-1.21	0.227	0.54
Dementia	Oligo	ALKBH1	-0.01	0.02	-0.79	0.427	0.642
Dementia	Astro	ALKBH2	-0.14	0.05	-2.65	0.008	0.04
Dementia	EN_L2_3_IT	ALKBH2	-0.09	0.04	-2.65	0.00808	0.0426
Dementia	EN_L3_5_IT_2	ALKBH2	-0.03	0.05	-0.60	0.545	0.741
Dementia	EN_L3_5_IT_3	ALKBH2	-0.18	0.05	-3.78	0.000158	0.00239
Dementia	EN_L6_IT_1	ALKBH2	0.37	0.17	2.17	0.0298	0.226
Dementia	IN_PVALB	ALKBH2	-0.04	0.05	-0.87	0.382	0.688
Dementia	IN_VIP	ALKBH2	-0.08	0.05	-1.53	0.126	0.308
Dementia	OPC	ALKBH2	-0.14	0.05	-3.03	0.00242	0.0671
Dementia	Oligo	ALKBH2	-0.14	0.04	-3.94	8.08e-05	0.00215
Dementia	Astro	ALKBH3	-0.05	0.02	-2.35	0.0188	0.0734
Dementia	EN_L2_3_IT	ALKBH3	-0.02	0.02	-1.30	0.194	0.365
Dementia	EN_L3_5_IT_1	ALKBH3	-0.00	0.03	-0.11	0.909	0.96
Dementia	EN_L3_5_IT_2	ALKBH3	0.01	0.02	0.43	0.668	0.824
Dementia	EN_L3_5_IT_3	ALKBH3	-0.00	0.02	-0.15	0.88	0.933
Dementia	EN_L5_6_NP	ALKBH3	-0.02	0.04	-0.55	0.582	0.914
Dementia	EN_L5_ET	ALKBH3	-0.67	0.42	-1.59	0.112	0.998
Dementia	EN_L6B	ALKBH3	-0.00	0.04	-0.09	0.931	0.977
Dementia	EN_L6_CT	ALKBH3	0.06	0.03	1.90	0.0568	0.265
Dementia	EN_L6_IT_1	ALKBH3	-0.03	0.03	-1.07	0.287	0.629
Dementia	EN_L6_IT_2	ALKBH3	0.03	0.05	0.64	0.521	0.844
Dementia	IN_ADARB2	ALKBH3	0.01	0.04	0.15	0.881	0.968
Dementia	IN_LAMP5_LHX6	ALKBH3	-0.04	0.04	-1.10	0.27	0.578
Dementia	IN_LAMP5_RELN	ALKBH3	0.09	0.04	2.49	0.0128	0.143
Dementia	IN_PVALB	ALKBH3	-0.01	0.02	-0.29	0.771	0.909
Dementia	IN_PVALB_CHC	ALKBH3	0.00	0.05	0.05	0.961	0.991
Dementia	IN_SST	ALKBH3	-0.01	0.03	-0.45	0.655	0.86
Dementia	IN_VIP	ALKBH3	0.04	0.02	1.92	0.0554	0.184
Dementia	Micro	ALKBH3	-0.01	0.04	-0.37	0.71	0.858
Dementia	OPC	ALKBH3	0.02	0.02	0.86	0.39	0.686
Dementia	Oligo	ALKBH3	-0.02	0.02	-0.88	0.378	0.597
Dementia	Astro	ALKBH4	-0.02	0.03	-0.56	0.575	0.729
Dementia	EN_L2_3_IT	ALKBH4	-0.04	0.02	-1.58	0.115	0.257
Dementia	EN_L3_5_IT_1	ALKBH4	-0.01	0.05	-0.20	0.838	0.929
Dementia	EN_L3_5_IT_2	ALKBH4	-0.05	0.03	-1.60	0.11	0.296
Dementia	EN_L3_5_IT_3	ALKBH4	-0.04	0.03	-1.23	0.219	0.407
Dementia	EN_L5_6_NP	ALKBH4	-0.25	0.14	-1.77	0.0773	0.595
Dementia	EN_L6B	ALKBH4	-0.24	0.15	-1.68	0.0924	0.386
Dementia	EN_L6_CT	ALKBH4	0.18	0.13	1.41	0.159	0.458
Dementia	EN_L6_IT_1	ALKBH4	-0.02	0.05	-0.38	0.704	0.89
Dementia	EN_L6_IT_2	ALKBH4	-0.02	0.16	-0.15	0.878	0.971
Dementia	IN_ADARB2	ALKBH4	0.07	0.05	1.39	0.163	0.53
Dementia	IN_LAMP5_RELN	ALKBH4	-0.06	0.05	-1.11	0.266	0.621
Dementia	IN_PVALB	ALKBH4	-0.06	0.03	-1.68	0.0921	0.359
Dementia	IN_SST	ALKBH4	-0.08	0.05	-1.80	0.0716	0.311
Dementia	IN_VIP	ALKBH4	-0.09	0.03	-2.82	0.00481	0.0369
Dementia	Micro	ALKBH4	0.06	0.05	1.11	0.267	0.528
Dementia	OPC	ALKBH4	-0.03	0.04	-0.73	0.463	0.735
Dementia	Oligo	ALKBH4	-0.03	0.02	-1.59	0.112	0.281
Dementia	Astro	ALKBH5	0.02	0.03	0.56	0.573	0.727
Dementia	EN_L2_3_IT	ALKBH5	0.03	0.02	1.51	0.13	0.279
Dementia	EN_L3_5_IT_1	ALKBH5	0.05	0.03	1.76	0.078	0.271
Dementia	EN_L3_5_IT_2	ALKBH5	0.03	0.02	1.13	0.258	0.491
Dementia	EN_L3_5_IT_3	ALKBH5	0.04	0.02	1.71	0.0867	0.217
Dementia	EN_L5_6_NP	ALKBH5	-0.01	0.04	-0.26	0.794	0.963
Dementia	EN_L6B	ALKBH5	-0.01	0.04	-0.37	0.711	0.898
Dementia	EN_L6_CT	ALKBH5	0.00	0.03	0.04	0.964	0.988
Dementia	EN_L6_IT_1	ALKBH5	0.01	0.03	0.34	0.734	0.903
Dementia	EN_L6_IT_2	ALKBH5	-0.02	0.04	-0.49	0.623	0.885
Dementia	Endo	ALKBH5	0.03	0.13	0.20	0.838	0.975
Dementia	IN_ADARB2	ALKBH5	0.05	0.04	1.52	0.128	0.478
Dementia	IN_LAMP5_LHX6	ALKBH5	-0.01	0.04	-0.27	0.788	0.912
Dementia	IN_LAMP5_RELN	ALKBH5	0.01	0.03	0.22	0.827	0.947
Dementia	IN_PVALB	ALKBH5	-0.00	0.02	-0.00	0.997	0.999
Dementia	IN_PVALB_CHC	ALKBH5	-0.05	0.04	-1.09	0.277	0.695
Dementia	IN_SST	ALKBH5	-0.00	0.03	-0.01	0.991	0.998
Dementia	IN_VIP	ALKBH5	0.00	0.02	0.24	0.807	0.901
Dementia	Micro	ALKBH5	0.05	0.04	1.27	0.203	0.455
Dementia	OPC	ALKBH5	-0.00	0.03	-0.18	0.853	0.945
Dementia	Oligo	ALKBH5	0.01	0.02	0.88	0.378	0.597
Dementia	PC	ALKBH5	-0.03	0.13	-0.22	0.826	0.975
Dementia	Astro	ALKBH7	0.00	0.04	0.03	0.973	0.986
Dementia	EN_L2_3_IT	ALKBH7	-0.02	0.04	-0.45	0.655	0.793
Dementia	EN_L3_5_IT_2	ALKBH7	0.06	0.05	1.31	0.19	0.411
Dementia	EN_L3_5_IT_3	ALKBH7	-0.03	0.05	-0.49	0.621	0.769
Dementia	IN_PVALB	ALKBH7	-0.01	0.05	-0.13	0.898	0.961
Dementia	IN_VIP	ALKBH7	-0.06	0.05	-1.22	0.223	0.438
Dementia	OPC	ALKBH7	-0.02	0.05	-0.31	0.755	0.899
Dementia	Oligo	ALKBH7	-0.02	0.02	-1.14	0.254	0.471
Dementia	Astro	ALKBH8	0.00	0.03	0.19	0.853	0.921
Dementia	EN_L2_3_IT	ALKBH8	-0.00	0.02	-0.03	0.978	0.988
Dementia	EN_L3_5_IT_1	ALKBH8	-0.00	0.03	-0.09	0.924	0.967
Dementia	EN_L3_5_IT_2	ALKBH8	0.04	0.02	2.08	0.0373	0.153
Dementia	EN_L3_5_IT_3	ALKBH8	0.01	0.02	0.56	0.576	0.736
Dementia	EN_L5_6_NP	ALKBH8	0.00	0.03	0.10	0.921	0.986
Dementia	EN_L5_ET	ALKBH8	0.18	0.49	0.37	0.708	0.998
Dementia	EN_L6B	ALKBH8	0.03	0.04	0.84	0.401	0.736
Dementia	EN_L6_CT	ALKBH8	0.02	0.03	0.53	0.595	0.826
Dementia	EN_L6_IT_1	ALKBH8	-0.01	0.03	-0.30	0.762	0.913
Dementia	EN_L6_IT_2	ALKBH8	0.06	0.04	1.42	0.155	0.568
Dementia	IN_ADARB2	ALKBH8	-0.07	0.04	-2.02	0.0436	0.302
Dementia	IN_LAMP5_LHX6	ALKBH8	0.01	0.04	0.40	0.69	0.866
Dementia	IN_LAMP5_RELN	ALKBH8	-0.00	0.03	-0.03	0.977	0.993
Dementia	IN_PVALB	ALKBH8	-0.01	0.02	-0.24	0.81	0.927
Dementia	IN_PVALB_CHC	ALKBH8	0.01	0.05	0.13	0.893	0.973
Dementia	IN_SST	ALKBH8	0.01	0.03	0.39	0.697	0.88
Dementia	IN_VIP	ALKBH8	0.01	0.02	0.72	0.473	0.68
Dementia	Micro	ALKBH8	0.01	0.03	0.23	0.818	0.916
Dementia	OPC	ALKBH8	-0.01	0.02	-0.37	0.708	0.877
Dementia	Oligo	ALKBH8	0.04	0.02	1.98	0.0475	0.161
Dementia	EN_L2_3_IT	ALLC	-0.16	0.10	-1.64	0.102	0.236
Dementia	EN_L3_5_IT_3	ALLC	-0.10	0.23	-0.45	0.651	0.792
Dementia	Astro	ALMS1	-0.01	0.02	-0.43	0.666	0.797
Dementia	EN_L2_3_IT	ALMS1	0.02	0.01	1.46	0.145	0.301
Dementia	EN_L3_5_IT_1	ALMS1	0.05	0.02	2.15	0.0318	0.164
Dementia	EN_L3_5_IT_2	ALMS1	0.03	0.02	1.87	0.0611	0.207
Dementia	EN_L3_5_IT_3	ALMS1	0.00	0.02	0.17	0.863	0.924
Dementia	EN_L5_6_NP	ALMS1	0.02	0.03	0.78	0.438	0.861
Dementia	EN_L5_ET	ALMS1	0.16	0.26	0.60	0.547	0.998
Dementia	EN_L6B	ALMS1	-0.03	0.02	-1.48	0.138	0.467
Dementia	EN_L6_CT	ALMS1	0.02	0.02	0.89	0.376	0.678
Dementia	EN_L6_IT_1	ALMS1	0.01	0.02	0.62	0.532	0.806
Dementia	EN_L6_IT_2	ALMS1	0.01	0.03	0.46	0.647	0.893
Dementia	Endo	ALMS1	-0.00	0.05	-0.07	0.941	0.994
Dementia	IN_ADARB2	ALMS1	-0.01	0.02	-0.50	0.618	0.87
Dementia	IN_LAMP5_LHX6	ALMS1	0.03	0.02	1.53	0.127	0.399
Dementia	IN_LAMP5_RELN	ALMS1	0.05	0.02	2.14	0.0326	0.235
Dementia	IN_PVALB	ALMS1	0.04	0.02	2.36	0.0182	0.163
Dementia	IN_PVALB_CHC	ALMS1	-0.02	0.03	-0.58	0.559	0.852
Dementia	IN_SST	ALMS1	0.04	0.02	1.81	0.07	0.307
Dementia	IN_VIP	ALMS1	0.02	0.02	1.24	0.213	0.427
Dementia	Micro	ALMS1	-0.02	0.02	-0.83	0.406	0.657
Dementia	OPC	ALMS1	-0.04	0.02	-2.29	0.0223	0.198
Dementia	Oligo	ALMS1	0.01	0.01	0.89	0.374	0.594
Dementia	PC	ALMS1	-0.02	0.05	-0.39	0.693	0.944
Dementia	PVM	ALMS1	0.07	0.18	0.40	0.686	0.944
Dementia	SMC	ALMS1	0.02	0.19	0.12	0.905	0.977
Dementia	VLMC	ALMS1	-0.05	0.06	-0.84	0.401	0.649
Dementia	Astro	ALOX12	-0.04	0.05	-0.91	0.362	0.548
Dementia	EN_L2_3_IT	ALOX12	-0.07	0.05	-1.45	0.147	0.304
Dementia	EN_L3_5_IT_2	ALOX12	0.04	0.05	0.79	0.432	0.654
Dementia	EN_L3_5_IT_3	ALOX12	-0.11	0.05	-2.02	0.0429	0.134
Dementia	EN_L6_IT_1	ALOX12	-0.07	0.06	-1.07	0.284	0.626
Dementia	EN_L6_IT_2	ALOX12	0.03	0.16	0.18	0.86	0.965
Dementia	IN_PVALB	ALOX12	-0.03	0.06	-0.51	0.613	0.835
Dementia	IN_VIP	ALOX12	-0.07	0.05	-1.25	0.21	0.424
Dementia	Micro	ALOX12	0.01	0.06	0.18	0.855	0.933
Dementia	OPC	ALOX12	-0.06	0.05	-1.12	0.263	0.575
Dementia	Oligo	ALOX12	-0.02	0.04	-0.39	0.698	0.836
Dementia	EN_L2_3_IT	ALOX12B	-0.11	0.05	-2.19	0.0283	0.0994
Dementia	EN_L3_5_IT_2	ALOX12B	-0.21	0.06	-3.43	0.000608	0.00906
Dementia	EN_L3_5_IT_3	ALOX12B	0.06	0.14	0.45	0.655	0.794
Dementia	EN_L2_3_IT	ALOX15	-0.38	0.20	-1.90	0.0578	0.162
Dementia	EN_L2_3_IT	ALOX15B	0.11	0.07	1.55	0.122	0.267
Dementia	Micro	ALOX15B	0.75	0.13	5.80	6.66e-09	1.42e-06
Dementia	Astro	ALOX5	-0.03	0.05	-0.55	0.584	0.737
Dementia	EN_L2_3_IT	ALOX5	-0.15	0.05	-2.81	0.00501	0.0308
Dementia	EN_L3_5_IT_2	ALOX5	-0.04	0.06	-0.63	0.529	0.729
Dementia	EN_L3_5_IT_3	ALOX5	-0.13	0.06	-2.34	0.0191	0.0772
Dementia	EN_L6_IT_1	ALOX5	0.15	0.17	0.85	0.398	0.717
Dementia	IN_PVALB	ALOX5	-0.05	0.05	-0.88	0.381	0.687
Dementia	IN_VIP	ALOX5	-0.05	0.05	-1.14	0.254	0.473
Dementia	Micro	ALOX5	-0.00	0.03	-0.04	0.965	0.985
Dementia	OPC	ALOX5	-0.08	0.05	-1.69	0.0902	0.365
Dementia	Oligo	ALOX5	-0.05	0.04	-1.28	0.202	0.408
Dementia	PVM	ALOX5	0.22	0.08	2.60	0.00932	0.358
Dementia	Micro	ALOX5AP	0.11	0.04	2.85	0.00432	0.041
Dementia	Oligo	ALOX5AP	0.01	0.06	0.10	0.917	0.959
Dementia	EN_L2_3_IT	ALOXE3	-0.07	0.04	-1.70	0.0892	0.217
Dementia	EN_L3_5_IT_2	ALOXE3	-0.12	0.04	-2.94	0.00324	0.0306
Dementia	EN_L3_5_IT_3	ALOXE3	0.00	0.06	0.04	0.97	0.984
Dementia	IN_VIP	ALOXE3	-0.13	0.06	-2.30	0.0212	0.0988
Dementia	Astro	ALPK1	0.17	0.07	2.37	0.0176	0.07
Dementia	EN_L2_3_IT	ALPK1	0.03	0.05	0.60	0.549	0.715
Dementia	EN_L3_5_IT_2	ALPK1	0.11	0.15	0.71	0.477	0.69
Dementia	EN_L3_5_IT_3	ALPK1	0.19	0.04	4.60	4.22e-06	0.000144
Dementia	EN_L5_6_NP	ALPK1	0.36	0.19	1.87	0.0613	0.568
Dementia	EN_L6B	ALPK1	0.06	0.06	1.08	0.28	0.634
Dementia	EN_L6_CT	ALPK1	0.09	0.06	1.59	0.113	0.385
Dementia	EN_L6_IT_1	ALPK1	0.07	0.07	1.06	0.289	0.631
Dementia	Endo	ALPK1	0.01	0.06	0.11	0.909	0.99
Dementia	IN_VIP	ALPK1	0.01	0.06	0.10	0.919	0.961
Dementia	Micro	ALPK1	-0.03	0.03	-0.98	0.329	0.593
Dementia	Oligo	ALPK1	-0.04	0.05	-0.85	0.398	0.616
Dementia	PC	ALPK1	0.17	0.17	1.03	0.305	0.83
Dementia	PVM	ALPK1	0.00	0.07	0.05	0.959	0.992
Dementia	VLMC	ALPK1	0.04	0.07	0.63	0.531	0.743
Dementia	Astro	ALPK2	-0.08	0.06	-1.18	0.238	0.419
Dementia	EN_L2_3_IT	ALPK2	-0.06	0.05	-1.37	0.172	0.336
Dementia	Oligo	ALPK2	-0.04	0.05	-0.84	0.4	0.618
Dementia	Astro	ALPK3	-0.12	0.05	-2.22	0.0262	0.0926
Dementia	EN_L2_3_IT	ALPK3	-0.10	0.04	-2.33	0.0197	0.0779
Dementia	EN_L3_5_IT_1	ALPK3	-0.08	0.05	-1.53	0.126	0.353
Dementia	EN_L3_5_IT_2	ALPK3	-0.15	0.05	-2.78	0.00538	0.0429
Dementia	EN_L3_5_IT_3	ALPK3	-0.13	0.04	-3.36	0.00079	0.00794
Dementia	EN_L6_IT_1	ALPK3	0.13	0.18	0.74	0.459	0.763
Dementia	EN_L6_IT_2	ALPK3	0.03	0.06	0.50	0.618	0.883
Dementia	IN_PVALB	ALPK3	-0.07	0.04	-1.76	0.0788	0.334
Dementia	IN_SST	ALPK3	-0.04	0.06	-0.63	0.526	0.79
Dementia	IN_VIP	ALPK3	-0.02	0.04	-0.47	0.64	0.799
Dementia	Micro	ALPK3	-0.36	0.07	-4.97	6.57e-07	5.54e-05
Dementia	Oligo	ALPK3	-0.15	0.07	-2.28	0.0227	0.098
Dementia	Astro	ALPL	0.12	0.07	1.79	0.0729	0.19
Dementia	EN_L2_3_IT	ALPL	-0.11	0.06	-1.94	0.0524	0.152
Dementia	EN_L3_5_IT_2	ALPL	-0.24	0.07	-3.40	0.000683	0.00989
Dementia	EN_L3_5_IT_3	ALPL	-0.43	0.07	-6.35	2.15e-10	5.45e-08
Dementia	Endo	ALPL	-0.14	0.09	-1.55	0.122	0.615
Dementia	OPC	ALPL	-0.05	0.05	-0.85	0.395	0.688
Dementia	Oligo	ALPL	-0.07	0.05	-1.36	0.172	0.371
Dementia	Astro	ALS2	0.06	0.02	2.99	0.00277	0.0192
Dementia	EN_L2_3_IT	ALS2	0.05	0.02	2.92	0.00354	0.0245
Dementia	EN_L3_5_IT_1	ALS2	0.07	0.02	3.97	7.24e-05	0.00387
Dementia	EN_L3_5_IT_2	ALS2	0.13	0.02	6.40	1.55e-10	6.21e-08
Dementia	EN_L3_5_IT_3	ALS2	0.07	0.02	4.18	2.87e-05	0.000636
Dementia	EN_L5_6_NP	ALS2	-0.02	0.03	-0.78	0.434	0.859
Dementia	EN_L5_ET	ALS2	-0.14	0.28	-0.52	0.601	0.998
Dementia	EN_L6B	ALS2	0.02	0.02	0.63	0.529	0.816
Dementia	EN_L6_CT	ALS2	0.02	0.02	1.16	0.247	0.563
Dementia	EN_L6_IT_1	ALS2	0.05	0.02	2.10	0.0361	0.248
Dementia	EN_L6_IT_2	ALS2	0.01	0.03	0.48	0.631	0.888
Dementia	Endo	ALS2	-0.08	0.05	-1.56	0.12	0.61
Dementia	IN_ADARB2	ALS2	0.02	0.02	0.82	0.415	0.763
Dementia	IN_LAMP5_LHX6	ALS2	0.04	0.03	1.47	0.142	0.422
Dementia	IN_LAMP5_RELN	ALS2	0.01	0.02	0.70	0.486	0.779
Dementia	IN_PVALB	ALS2	0.00	0.01	0.17	0.867	0.95
Dementia	IN_PVALB_CHC	ALS2	0.01	0.03	0.27	0.785	0.938
Dementia	IN_SST	ALS2	0.00	0.02	0.15	0.881	0.961
Dementia	IN_VIP	ALS2	0.00	0.01	0.31	0.76	0.874
Dementia	Micro	ALS2	0.03	0.03	1.20	0.229	0.486
Dementia	OPC	ALS2	-0.00	0.02	-0.07	0.947	0.98
Dementia	Oligo	ALS2	-0.00	0.02	-0.20	0.841	0.919
Dementia	PC	ALS2	-0.15	0.06	-2.45	0.0142	0.386
Dementia	VLMC	ALS2	0.00	0.05	0.02	0.983	0.992
Dementia	Astro	ALS2CL	0.21	0.06	3.40	0.000666	0.0071
Dementia	EN_L2_3_IT	ALS2CL	-0.05	0.04	-1.11	0.266	0.45
Dementia	EN_L3_5_IT_1	ALS2CL	-0.21	0.07	-3.09	0.00199	0.0321
Dementia	EN_L3_5_IT_2	ALS2CL	-0.13	0.05	-2.47	0.0137	0.0793
Dementia	EN_L3_5_IT_3	ALS2CL	-0.20	0.05	-4.12	3.74e-05	0.000777
Dementia	EN_L6_IT_1	ALS2CL	-0.13	0.06	-2.06	0.0394	0.258
Dementia	IN_VIP	ALS2CL	-0.10	0.03	-3.13	0.00177	0.0192
Dementia	Oligo	ALS2CL	-0.09	0.06	-1.40	0.163	0.358
Dementia	Astro	ALX3	0.04	0.06	0.56	0.577	0.731
Dementia	Oligo	ALX3	0.03	0.06	0.56	0.575	0.754
Dementia	EN_L2_3_IT	ALX4	-0.19	0.06	-3.12	0.00178	0.0157
Dementia	EN_L3_5_IT_3	ALX4	-0.08	0.15	-0.52	0.601	0.754
Dementia	Astro	ALYREF	-0.09	0.06	-1.56	0.12	0.266
Dementia	EN_L2_3_IT	ALYREF	-0.13	0.05	-2.66	0.00772	0.0414
Dementia	Oligo	ALYREF	-0.07	0.03	-2.05	0.0408	0.146
Dementia	Adaptive	AMBRA1	0.08	0.09	0.89	0.376	0.879
Dementia	Astro	AMBRA1	0.00	0.02	0.29	0.771	0.87
Dementia	EN_L2_3_IT	AMBRA1	0.01	0.01	1.35	0.178	0.344
Dementia	EN_L3_5_IT_1	AMBRA1	0.03	0.02	2.02	0.0438	0.197
Dementia	EN_L3_5_IT_2	AMBRA1	0.02	0.01	1.43	0.152	0.363
Dementia	EN_L3_5_IT_3	AMBRA1	-0.01	0.03	-0.29	0.775	0.872
Dementia	EN_L5_6_NP	AMBRA1	0.01	0.02	0.58	0.56	0.909
Dementia	EN_L5_ET	AMBRA1	0.01	0.22	0.07	0.946	1
Dementia	EN_L6B	AMBRA1	0.01	0.02	0.22	0.823	0.946
Dementia	EN_L6_CT	AMBRA1	-0.01	0.02	-0.55	0.585	0.821
Dementia	EN_L6_IT_1	AMBRA1	0.00	0.02	0.25	0.804	0.932
Dementia	EN_L6_IT_2	AMBRA1	0.05	0.02	2.15	0.0318	0.328
Dementia	Endo	AMBRA1	0.02	0.04	0.44	0.659	0.939
Dementia	IN_ADARB2	AMBRA1	-0.01	0.02	-0.34	0.735	0.919
Dementia	IN_LAMP5_LHX6	AMBRA1	0.07	0.02	3.05	0.00229	0.0447
Dementia	IN_LAMP5_RELN	AMBRA1	0.01	0.02	0.42	0.676	0.887
Dementia	IN_PVALB	AMBRA1	0.02	0.01	1.32	0.187	0.506
Dementia	IN_PVALB_CHC	AMBRA1	-0.01	0.02	-0.51	0.61	0.874
Dementia	IN_SST	AMBRA1	-0.01	0.02	-0.60	0.549	0.805
Dementia	IN_VIP	AMBRA1	-0.00	0.01	-0.09	0.929	0.966
Dementia	Micro	AMBRA1	-0.00	0.02	-0.18	0.857	0.933
Dementia	OPC	AMBRA1	0.00	0.02	0.19	0.851	0.944
Dementia	Oligo	AMBRA1	-0.01	0.02	-0.67	0.501	0.702
Dementia	PC	AMBRA1	-0.07	0.05	-1.46	0.144	0.728
Dementia	PVM	AMBRA1	0.04	0.07	0.51	0.609	0.924
Dementia	SMC	AMBRA1	0.01	0.16	0.08	0.938	0.981
Dementia	VLMC	AMBRA1	0.06	0.04	1.47	0.142	0.373
Dementia	Astro	AMD1	-0.02	0.03	-0.53	0.595	0.745
Dementia	EN_L2_3_IT	AMD1	0.09	0.02	4.83	1.39e-06	0.000141
Dementia	EN_L3_5_IT_1	AMD1	0.05	0.03	1.93	0.054	0.223
Dementia	EN_L3_5_IT_2	AMD1	0.06	0.02	2.63	0.00843	0.0579
Dementia	EN_L3_5_IT_3	AMD1	0.07	0.02	3.32	0.000903	0.00879
Dementia	EN_L5_6_NP	AMD1	0.05	0.03	1.36	0.175	0.711
Dementia	EN_L5_ET	AMD1	0.33	0.30	1.13	0.259	0.998
Dementia	EN_L6B	AMD1	0.04	0.03	1.21	0.227	0.585
Dementia	EN_L6_CT	AMD1	0.05	0.03	1.53	0.127	0.41
Dementia	EN_L6_IT_1	AMD1	0.11	0.03	3.45	0.000553	0.0229
Dementia	EN_L6_IT_2	AMD1	0.04	0.04	1.16	0.244	0.664
Dementia	Endo	AMD1	0.01	0.07	0.17	0.867	0.981
Dementia	IN_ADARB2	AMD1	0.06	0.03	2.07	0.038	0.282
Dementia	IN_LAMP5_LHX6	AMD1	0.04	0.03	1.29	0.196	0.491
Dementia	IN_LAMP5_RELN	AMD1	0.01	0.03	0.37	0.709	0.901
Dementia	IN_PVALB	AMD1	0.06	0.02	2.84	0.00455	0.0833
Dementia	IN_PVALB_CHC	AMD1	0.06	0.04	1.81	0.0698	0.424
Dementia	IN_SST	AMD1	0.08	0.02	3.59	0.000333	0.0188
Dementia	IN_VIP	AMD1	0.01	0.02	0.69	0.488	0.69
Dementia	Micro	AMD1	0.06	0.02	2.44	0.0148	0.0927
Dementia	OPC	AMD1	-0.03	0.03	-1.17	0.241	0.554
Dementia	Oligo	AMD1	0.07	0.02	3.74	0.000187	0.00376
Dementia	PC	AMD1	-0.04	0.13	-0.33	0.745	0.958
Dementia	PVM	AMD1	0.10	0.09	1.10	0.271	0.784
Dementia	EN_L2_3_IT	AMDHD1	-0.04	0.06	-0.64	0.519	0.692
Dementia	Oligo	AMDHD1	0.03	0.06	0.63	0.531	0.725
Dementia	Astro	AMDHD2	0.01	0.04	0.29	0.772	0.871
Dementia	EN_L2_3_IT	AMDHD2	-0.07	0.03	-2.62	0.00876	0.045
Dementia	EN_L3_5_IT_1	AMDHD2	0.01	0.05	0.19	0.853	0.934
Dementia	EN_L3_5_IT_2	AMDHD2	-0.12	0.04	-3.20	0.00138	0.0167
Dementia	EN_L3_5_IT_3	AMDHD2	-0.12	0.04	-3.16	0.0016	0.0132
Dementia	EN_L5_6_NP	AMDHD2	0.05	0.14	0.35	0.727	0.948
Dementia	EN_L6B	AMDHD2	-0.28	0.13	-2.23	0.026	0.201
Dementia	EN_L6_CT	AMDHD2	0.08	0.14	0.55	0.579	0.817
Dementia	EN_L6_IT_1	AMDHD2	-0.16	0.05	-3.25	0.00115	0.0359
Dementia	EN_L6_IT_2	AMDHD2	-0.30	0.14	-2.07	0.0382	0.348
Dementia	IN_ADARB2	AMDHD2	-0.02	0.06	-0.32	0.749	0.925
Dementia	IN_LAMP5_RELN	AMDHD2	-0.09	0.07	-1.32	0.188	0.532
Dementia	IN_PVALB	AMDHD2	0.02	0.05	0.48	0.634	0.847
Dementia	IN_SST	AMDHD2	-0.01	0.05	-0.28	0.78	0.917
Dementia	IN_VIP	AMDHD2	-0.12	0.04	-2.96	0.00309	0.0278
Dementia	Micro	AMDHD2	0.06	0.05	1.15	0.252	0.51
Dementia	OPC	AMDHD2	0.03	0.05	0.56	0.573	0.803
Dementia	Oligo	AMDHD2	-0.05	0.03	-1.69	0.0907	0.246
Dementia	Astro	AMER1	0.10	0.04	2.30	0.0213	0.08
Dementia	EN_L2_3_IT	AMER1	-0.06	0.04	-1.77	0.076	0.195
Dementia	EN_L3_5_IT_2	AMER1	0.06	0.05	1.20	0.232	0.462
Dementia	EN_L3_5_IT_3	AMER1	0.15	0.05	2.92	0.0035	0.0234
Dementia	IN_PVALB	AMER1	0.04	0.05	0.82	0.411	0.71
Dementia	IN_VIP	AMER1	-0.03	0.05	-0.77	0.444	0.656
Dementia	Oligo	AMER1	0.13	0.04	3.13	0.00172	0.0169
Dementia	Astro	AMER2	-0.00	0.04	-0.11	0.912	0.955
Dementia	EN_L2_3_IT	AMER2	0.06	0.02	2.76	0.00579	0.0341
Dementia	EN_L3_5_IT_1	AMER2	0.11	0.03	3.55	0.00038	0.0114
Dementia	EN_L3_5_IT_2	AMER2	0.06	0.03	2.40	0.0166	0.0904
Dementia	EN_L3_5_IT_3	AMER2	0.06	0.03	2.24	0.0251	0.0924
Dementia	EN_L5_6_NP	AMER2	-0.01	0.05	-0.14	0.885	0.98
Dementia	EN_L6B	AMER2	0.02	0.04	0.38	0.702	0.895
Dementia	EN_L6_CT	AMER2	-0.03	0.04	-0.68	0.499	0.763
Dementia	EN_L6_IT_1	AMER2	0.03	0.04	0.88	0.376	0.702
Dementia	EN_L6_IT_2	AMER2	0.02	0.05	0.42	0.674	0.902
Dementia	IN_ADARB2	AMER2	0.05	0.03	1.38	0.166	0.533
Dementia	IN_LAMP5_LHX6	AMER2	0.10	0.04	2.26	0.024	0.165
Dementia	IN_LAMP5_RELN	AMER2	0.01	0.03	0.18	0.855	0.956
Dementia	IN_PVALB	AMER2	-0.00	0.03	-0.06	0.949	0.981
Dementia	IN_PVALB_CHC	AMER2	0.01	0.04	0.24	0.809	0.947
Dementia	IN_SST	AMER2	0.04	0.03	1.48	0.139	0.429
Dementia	IN_VIP	AMER2	0.05	0.02	2.22	0.0263	0.114
Dementia	Micro	AMER2	0.03	0.05	0.57	0.571	0.776
Dementia	OPC	AMER2	0.03	0.03	0.86	0.392	0.686
Dementia	Oligo	AMER2	0.07	0.02	3.27	0.00107	0.0123
Dementia	EN_L2_3_IT	AMER3	0.06	0.02	2.79	0.00527	0.0319
Dementia	EN_L3_5_IT_1	AMER3	0.09	0.05	1.99	0.0461	0.203
Dementia	EN_L3_5_IT_2	AMER3	0.05	0.03	1.91	0.0558	0.197
Dementia	EN_L3_5_IT_3	AMER3	0.04	0.03	1.25	0.21	0.395
Dementia	EN_L5_6_NP	AMER3	-0.02	0.05	-0.47	0.639	0.93
Dementia	EN_L6B	AMER3	-0.04	0.05	-0.75	0.454	0.772
Dementia	EN_L6_CT	AMER3	0.05	0.05	0.98	0.327	0.64
Dementia	EN_L6_IT_1	AMER3	0.03	0.04	0.68	0.495	0.786
Dementia	EN_L6_IT_2	AMER3	0.05	0.06	0.82	0.41	0.784
Dementia	IN_ADARB2	AMER3	0.10	0.05	1.93	0.054	0.332
Dementia	IN_LAMP5_RELN	AMER3	-0.02	0.05	-0.46	0.643	0.873
Dementia	IN_PVALB	AMER3	0.03	0.03	1.02	0.306	0.624
Dementia	IN_SST	AMER3	-0.04	0.04	-1.11	0.266	0.591
Dementia	IN_VIP	AMER3	0.05	0.03	1.75	0.0803	0.231
Dementia	Oligo	AMER3	-0.04	0.06	-0.63	0.526	0.72
Dementia	Astro	AMFR	0.02	0.02	1.28	0.2	0.373
Dementia	EN_L2_3_IT	AMFR	0.03	0.01	1.88	0.0598	0.166
Dementia	EN_L3_5_IT_1	AMFR	0.08	0.03	2.88	0.00401	0.049
Dementia	EN_L3_5_IT_2	AMFR	0.03	0.02	1.69	0.092	0.264
Dementia	EN_L3_5_IT_3	AMFR	0.03	0.02	1.48	0.139	0.301
Dementia	EN_L5_6_NP	AMFR	-0.02	0.03	-0.59	0.552	0.908
Dementia	EN_L5_ET	AMFR	-0.33	0.38	-0.87	0.383	0.998
Dementia	EN_L6B	AMFR	0.07	0.03	2.08	0.0374	0.244
Dementia	EN_L6_CT	AMFR	-0.00	0.03	-0.10	0.922	0.972
Dementia	EN_L6_IT_1	AMFR	0.05	0.03	2.04	0.0417	0.265
Dementia	EN_L6_IT_2	AMFR	-0.01	0.04	-0.20	0.845	0.962
Dementia	Endo	AMFR	-0.04	0.05	-0.83	0.407	0.849
Dementia	IN_ADARB2	AMFR	-0.02	0.03	-0.62	0.533	0.83
Dementia	IN_LAMP5_LHX6	AMFR	-0.02	0.03	-0.48	0.633	0.836
Dementia	IN_LAMP5_RELN	AMFR	0.00	0.03	0.08	0.933	0.981
Dementia	IN_PVALB	AMFR	0.01	0.02	0.69	0.488	0.764
Dementia	IN_PVALB_CHC	AMFR	-0.06	0.04	-1.57	0.117	0.516
Dementia	IN_SST	AMFR	-0.02	0.02	-0.77	0.438	0.735
Dementia	IN_VIP	AMFR	-0.01	0.02	-0.60	0.547	0.734
Dementia	Micro	AMFR	0.04	0.03	1.47	0.142	0.376
Dementia	OPC	AMFR	0.02	0.02	0.87	0.385	0.681
Dementia	Oligo	AMFR	-0.00	0.01	-0.22	0.822	0.909
Dementia	PC	AMFR	0.05	0.09	0.59	0.553	0.907
Dementia	PVM	AMFR	0.10	0.23	0.44	0.661	0.935
Dementia	Astro	AMH	-0.09	0.07	-1.23	0.218	0.395
Dementia	EN_L2_3_IT	AMH	-0.08	0.06	-1.35	0.177	0.343
Dementia	EN_L3_5_IT_2	AMH	-0.01	0.19	-0.07	0.946	0.975
Dementia	EN_L3_5_IT_3	AMH	-0.30	0.19	-1.57	0.116	0.264
Dementia	IN_ADARB2	AMH	-0.15	0.07	-1.98	0.0473	0.313
Dementia	IN_LAMP5_LHX6	AMH	-0.15	0.08	-1.93	0.0531	0.25
Dementia	IN_LAMP5_RELN	AMH	-0.08	0.07	-1.02	0.309	0.66
Dementia	IN_PVALB	AMH	-0.04	0.06	-0.61	0.54	0.795
Dementia	IN_PVALB_CHC	AMH	-0.09	0.09	-1.03	0.303	0.712
Dementia	IN_SST	AMH	-0.14	0.07	-2.11	0.0345	0.215
Dementia	IN_VIP	AMH	-0.20	0.06	-3.07	0.00216	0.0218
Dementia	Oligo	AMH	-0.07	0.06	-1.20	0.229	0.443
Dementia	Astro	AMIGO1	-0.05	0.05	-1.01	0.315	0.502
Dementia	EN_L2_3_IT	AMIGO1	0.05	0.03	1.71	0.0865	0.212
Dementia	EN_L3_5_IT_1	AMIGO1	0.02	0.05	0.37	0.712	0.87
Dementia	EN_L3_5_IT_2	AMIGO1	0.04	0.03	1.25	0.21	0.435
Dementia	EN_L3_5_IT_3	AMIGO1	0.01	0.04	0.18	0.856	0.92
Dementia	EN_L5_6_NP	AMIGO1	0.22	0.14	1.56	0.119	0.667
Dementia	EN_L6B	AMIGO1	-0.03	0.16	-0.18	0.855	0.956
Dementia	EN_L6_CT	AMIGO1	-0.27	0.15	-1.76	0.0782	0.317
Dementia	EN_L6_IT_1	AMIGO1	0.01	0.05	0.24	0.808	0.933
Dementia	IN_ADARB2	AMIGO1	0.05	0.05	0.99	0.324	0.695
Dementia	IN_LAMP5_LHX6	AMIGO1	0.10	0.06	1.68	0.0939	0.344
Dementia	IN_LAMP5_RELN	AMIGO1	-0.04	0.05	-0.80	0.423	0.74
Dementia	IN_PVALB	AMIGO1	0.06	0.03	1.84	0.0651	0.305
Dementia	IN_PVALB_CHC	AMIGO1	-0.01	0.06	-0.15	0.881	0.969
Dementia	IN_SST	AMIGO1	-0.03	0.04	-0.69	0.493	0.769
Dementia	IN_VIP	AMIGO1	-0.01	0.03	-0.48	0.632	0.793
Dementia	OPC	AMIGO1	0.16	0.06	2.57	0.0102	0.14
Dementia	Oligo	AMIGO1	0.08	0.04	2.15	0.0312	0.122
Dementia	Astro	AMIGO2	0.20	0.07	2.71	0.00663	0.0353
Dementia	EN_L2_3_IT	AMIGO2	-0.03	0.06	-0.57	0.566	0.729
Dementia	EN_L3_5_IT_1	AMIGO2	-0.06	0.06	-1.08	0.28	0.549
Dementia	EN_L3_5_IT_3	AMIGO2	-0.17	0.07	-2.37	0.018	0.0744
Dementia	Astro	AMMECR1	-0.05	0.04	-1.17	0.241	0.423
Dementia	EN_L2_3_IT	AMMECR1	-0.01	0.01	-0.99	0.321	0.509
Dementia	EN_L3_5_IT_1	AMMECR1	0.04	0.02	2.05	0.0407	0.19
Dementia	EN_L3_5_IT_2	AMMECR1	-0.03	0.02	-1.65	0.0997	0.278
Dementia	EN_L3_5_IT_3	AMMECR1	0.05	0.02	2.67	0.00754	0.0405
Dementia	EN_L5_6_NP	AMMECR1	0.01	0.03	0.54	0.592	0.917
Dementia	EN_L5_ET	AMMECR1	-0.45	0.32	-1.42	0.157	0.998
Dementia	EN_L6B	AMMECR1	0.04	0.03	1.30	0.195	0.545
Dementia	EN_L6_CT	AMMECR1	0.02	0.03	0.84	0.404	0.698
Dementia	EN_L6_IT_1	AMMECR1	-0.02	0.02	-0.84	0.402	0.72
Dementia	EN_L6_IT_2	AMMECR1	-0.02	0.03	-0.48	0.63	0.888
Dementia	Endo	AMMECR1	-0.35	0.12	-2.86	0.00427	0.167
Dementia	IN_ADARB2	AMMECR1	-0.00	0.02	-0.15	0.884	0.969
Dementia	IN_LAMP5_LHX6	AMMECR1	0.07	0.03	2.76	0.00581	0.0778
Dementia	IN_LAMP5_RELN	AMMECR1	0.04	0.02	1.80	0.0725	0.345
Dementia	IN_PVALB	AMMECR1	0.04	0.02	2.35	0.0185	0.165
Dementia	IN_PVALB_CHC	AMMECR1	0.03	0.03	1.14	0.253	0.672
Dementia	IN_SST	AMMECR1	0.04	0.02	1.96	0.0498	0.258
Dementia	IN_VIP	AMMECR1	-0.01	0.02	-0.57	0.568	0.75
Dementia	Micro	AMMECR1	-0.03	0.03	-0.96	0.337	0.6
Dementia	OPC	AMMECR1	-0.01	0.03	-0.47	0.635	0.839
Dementia	Oligo	AMMECR1	0.02	0.02	1.37	0.171	0.369
Dementia	PC	AMMECR1	-0.11	0.13	-0.81	0.416	0.865
Dementia	Astro	AMMECR1L	0.02	0.02	0.88	0.378	0.563
Dementia	EN_L2_3_IT	AMMECR1L	-0.00	0.02	-0.12	0.902	0.947
Dementia	EN_L3_5_IT_1	AMMECR1L	0.11	0.04	2.71	0.00669	0.067
Dementia	EN_L3_5_IT_2	AMMECR1L	-0.00	0.03	-0.12	0.908	0.956
Dementia	EN_L3_5_IT_3	AMMECR1L	-0.02	0.03	-0.67	0.501	0.678
Dementia	EN_L5_6_NP	AMMECR1L	0.03	0.05	0.57	0.566	0.91
Dementia	EN_L6B	AMMECR1L	-0.03	0.05	-0.52	0.604	0.852
Dementia	EN_L6_CT	AMMECR1L	-0.05	0.05	-1.20	0.231	0.547
Dementia	EN_L6_IT_1	AMMECR1L	-0.01	0.04	-0.18	0.86	0.952
Dementia	EN_L6_IT_2	AMMECR1L	0.03	0.05	0.54	0.592	0.875
Dementia	IN_ADARB2	AMMECR1L	0.01	0.05	0.22	0.823	0.95
Dementia	IN_LAMP5_LHX6	AMMECR1L	0.14	0.05	2.55	0.0109	0.109
Dementia	IN_LAMP5_RELN	AMMECR1L	-0.03	0.05	-0.60	0.547	0.814
Dementia	IN_PVALB	AMMECR1L	0.00	0.03	0.10	0.922	0.971
Dementia	IN_PVALB_CHC	AMMECR1L	0.17	0.13	1.33	0.182	0.611
Dementia	IN_SST	AMMECR1L	-0.04	0.04	-1.23	0.22	0.542
Dementia	IN_VIP	AMMECR1L	-0.01	0.03	-0.46	0.648	0.804
Dementia	Micro	AMMECR1L	-0.00	0.04	-0.00	0.997	0.999
Dementia	OPC	AMMECR1L	-0.02	0.03	-0.62	0.536	0.782
Dementia	Oligo	AMMECR1L	0.01	0.02	0.57	0.568	0.75
Dementia	Astro	AMN	-0.14	0.06	-2.33	0.0199	0.0763
Dementia	EN_L2_3_IT	AMN	-0.08	0.05	-1.44	0.149	0.305
Dementia	EN_L3_5_IT_3	AMN	0.10	0.16	0.63	0.529	0.7
Dementia	Oligo	AMN	-0.05	0.05	-1.11	0.268	0.486
Dementia	Astro	AMN1	0.01	0.02	0.40	0.686	0.81
Dementia	EN_L2_3_IT	AMN1	-0.00	0.02	-0.29	0.77	0.869
Dementia	EN_L3_5_IT_1	AMN1	0.02	0.03	0.67	0.503	0.736
Dementia	EN_L3_5_IT_2	AMN1	0.01	0.02	0.61	0.543	0.74
Dementia	EN_L3_5_IT_3	AMN1	0.02	0.02	0.85	0.395	0.587
Dementia	EN_L5_6_NP	AMN1	0.02	0.03	0.61	0.543	0.903
Dementia	EN_L5_ET	AMN1	-0.13	0.29	-0.45	0.651	0.998
Dementia	EN_L6B	AMN1	-0.04	0.03	-1.47	0.141	0.47
Dementia	EN_L6_CT	AMN1	0.04	0.02	1.65	0.0984	0.357
Dementia	EN_L6_IT_1	AMN1	-0.04	0.03	-1.69	0.0907	0.378
Dementia	EN_L6_IT_2	AMN1	-0.04	0.04	-1.12	0.262	0.681
Dementia	Endo	AMN1	0.18	0.14	1.25	0.212	0.73
Dementia	IN_ADARB2	AMN1	-0.02	0.02	-1.02	0.307	0.681
Dementia	IN_LAMP5_LHX6	AMN1	-0.00	0.03	-0.06	0.953	0.982
Dementia	IN_LAMP5_RELN	AMN1	-0.02	0.02	-0.86	0.392	0.718
Dementia	IN_PVALB	AMN1	0.00	0.02	0.02	0.986	0.993
Dementia	IN_PVALB_CHC	AMN1	0.02	0.03	0.73	0.463	0.814
Dementia	IN_SST	AMN1	0.00	0.02	0.17	0.867	0.954
Dementia	IN_VIP	AMN1	0.04	0.02	2.40	0.0164	0.0832
Dementia	Micro	AMN1	0.10	0.03	3.11	0.00185	0.0232
Dementia	OPC	AMN1	-0.01	0.02	-0.50	0.615	0.829
Dementia	Oligo	AMN1	0.01	0.01	0.95	0.343	0.565
Dementia	PC	AMN1	-0.21	0.12	-1.71	0.0875	0.641
Dementia	PVM	AMN1	-0.46	0.26	-1.75	0.0796	0.607
Dementia	Astro	AMOT	0.03	0.02	1.45	0.148	0.306
Dementia	EN_L2_3_IT	AMOT	-0.01	0.02	-0.53	0.599	0.753
Dementia	EN_L3_5_IT_1	AMOT	0.02	0.03	0.47	0.639	0.825
Dementia	EN_L3_5_IT_2	AMOT	0.05	0.03	1.89	0.0587	0.202
Dementia	EN_L3_5_IT_3	AMOT	0.08	0.04	1.81	0.0698	0.187
Dementia	EN_L6_IT_1	AMOT	-0.01	0.05	-0.16	0.876	0.958
Dementia	EN_L6_IT_2	AMOT	0.01	0.05	0.11	0.909	0.979
Dementia	IN_PVALB	AMOT	-0.05	0.06	-0.90	0.367	0.675
Dementia	IN_VIP	AMOT	0.02	0.05	0.40	0.686	0.829
Dementia	Micro	AMOT	-0.14	0.06	-2.53	0.0114	0.0786
Dementia	OPC	AMOT	0.11	0.05	2.33	0.0199	0.189
Dementia	Oligo	AMOT	-0.00	0.03	-0.12	0.904	0.952
Dementia	Astro	AMOTL1	-0.07	0.03	-2.11	0.0349	0.113
Dementia	EN_L2_3_IT	AMOTL1	-0.13	0.04	-2.87	0.00416	0.0274
Dementia	EN_L3_5_IT_1	AMOTL1	-0.11	0.05	-2.07	0.038	0.183
Dementia	EN_L3_5_IT_2	AMOTL1	-0.30	0.06	-5.44	5.4e-08	7.53e-06
Dementia	EN_L3_5_IT_3	AMOTL1	-0.07	0.04	-1.92	0.0548	0.158
Dementia	EN_L5_ET	AMOTL1	-0.38	0.65	-0.58	0.565	0.998
Dementia	EN_L6B	AMOTL1	-0.02	0.03	-0.50	0.618	0.859
Dementia	EN_L6_CT	AMOTL1	-0.13	0.07	-2.01	0.0441	0.232
Dementia	EN_L6_IT_1	AMOTL1	-0.22	0.08	-2.75	0.00592	0.0941
Dementia	EN_L6_IT_2	AMOTL1	0.12	0.22	0.55	0.582	0.871
Dementia	Endo	AMOTL1	-0.08	0.06	-1.31	0.19	0.711
Dementia	IN_ADARB2	AMOTL1	0.05	0.02	2.13	0.0328	0.263
Dementia	IN_LAMP5_LHX6	AMOTL1	0.03	0.03	1.03	0.304	0.613
Dementia	IN_LAMP5_RELN	AMOTL1	0.07	0.02	2.93	0.00336	0.0688
Dementia	IN_PVALB	AMOTL1	-0.05	0.02	-2.41	0.016	0.154
Dementia	IN_PVALB_CHC	AMOTL1	-0.07	0.03	-2.21	0.0272	0.279
Dementia	IN_SST	AMOTL1	-0.05	0.02	-1.86	0.0627	0.291
Dementia	IN_VIP	AMOTL1	0.01	0.02	0.46	0.647	0.803
Dementia	Micro	AMOTL1	-0.06	0.04	-1.61	0.108	0.318
Dementia	OPC	AMOTL1	0.03	0.02	1.43	0.153	0.461
Dementia	Oligo	AMOTL1	0.07	0.03	1.91	0.0556	0.179
Dementia	PC	AMOTL1	0.05	0.06	0.86	0.391	0.859
Dementia	SMC	AMOTL1	-0.20	0.22	-0.92	0.357	0.787
Dementia	VLMC	AMOTL1	-0.09	0.07	-1.28	0.199	0.447
Dementia	Astro	AMOTL2	0.27	0.06	4.35	1.34e-05	0.000401
Dementia	EN_L2_3_IT	AMOTL2	0.03	0.05	0.49	0.621	0.769
Dementia	EN_L3_5_IT_2	AMOTL2	-0.01	0.06	-0.17	0.862	0.933
Dementia	EN_L3_5_IT_3	AMOTL2	0.06	0.06	0.97	0.333	0.53
Dementia	IN_PVALB	AMOTL2	0.04	0.06	0.64	0.52	0.783
Dementia	IN_VIP	AMOTL2	0.05	0.06	0.80	0.425	0.642
Dementia	OPC	AMOTL2	0.01	0.07	0.19	0.848	0.943
Dementia	Oligo	AMOTL2	0.07	0.03	2.56	0.0103	0.0586
Dementia	Oligo	AMPD1	-0.15	0.14	-1.07	0.284	0.505
Dementia	Astro	AMPD2	0.08	0.04	2.24	0.025	0.0894
Dementia	EN_L2_3_IT	AMPD2	0.07	0.03	2.60	0.0093	0.0468
Dementia	EN_L3_5_IT_1	AMPD2	0.08	0.05	1.69	0.0902	0.297
Dementia	EN_L3_5_IT_2	AMPD2	0.08	0.03	2.37	0.0177	0.0942
Dementia	EN_L3_5_IT_3	AMPD2	0.13	0.03	4.01	5.99e-05	0.00112
Dementia	EN_L5_6_NP	AMPD2	0.08	0.05	1.50	0.133	0.678
Dementia	EN_L6B	AMPD2	0.09	0.05	1.80	0.0712	0.342
Dementia	EN_L6_CT	AMPD2	0.09	0.04	1.99	0.0468	0.238
Dementia	EN_L6_IT_1	AMPD2	0.10	0.04	2.35	0.0186	0.177
Dementia	EN_L6_IT_2	AMPD2	0.08	0.06	1.47	0.141	0.55
Dementia	IN_ADARB2	AMPD2	-0.01	0.04	-0.25	0.806	0.946
Dementia	IN_LAMP5_LHX6	AMPD2	0.02	0.05	0.37	0.712	0.875
Dementia	IN_LAMP5_RELN	AMPD2	0.03	0.04	0.62	0.535	0.809
Dementia	IN_PVALB	AMPD2	0.06	0.03	1.70	0.0884	0.354
Dementia	IN_PVALB_CHC	AMPD2	0.02	0.05	0.37	0.714	0.913
Dementia	IN_SST	AMPD2	0.06	0.03	1.66	0.096	0.357
Dementia	IN_VIP	AMPD2	0.02	0.02	0.94	0.348	0.571
Dementia	Micro	AMPD2	-0.01	0.06	-0.11	0.911	0.96
Dementia	OPC	AMPD2	0.07	0.03	2.24	0.0249	0.207
Dementia	Oligo	AMPD2	0.04	0.03	1.51	0.13	0.31
Dementia	Astro	AMPD3	-0.09	0.03	-3.12	0.0018	0.0144
Dementia	EN_L2_3_IT	AMPD3	0.01	0.02	0.52	0.603	0.755
Dementia	EN_L3_5_IT_1	AMPD3	-0.05	0.04	-1.13	0.259	0.526
Dementia	EN_L3_5_IT_2	AMPD3	0.00	0.03	0.15	0.877	0.939
Dementia	EN_L3_5_IT_3	AMPD3	-0.01	0.03	-0.43	0.667	0.803
Dementia	EN_L5_6_NP	AMPD3	-0.09	0.06	-1.59	0.111	0.656
Dementia	EN_L6_IT_1	AMPD3	-0.04	0.05	-0.78	0.436	0.745
Dementia	EN_L6_IT_2	AMPD3	0.08	0.17	0.46	0.647	0.893
Dementia	IN_PVALB	AMPD3	0.01	0.03	0.43	0.67	0.866
Dementia	IN_SST	AMPD3	0.06	0.05	1.23	0.218	0.54
Dementia	IN_VIP	AMPD3	0.01	0.03	0.35	0.729	0.857
Dementia	Micro	AMPD3	0.08	0.03	2.87	0.00414	0.04
Dementia	OPC	AMPD3	-0.03	0.04	-0.73	0.464	0.736
Dementia	Oligo	AMPD3	0.02	0.03	0.75	0.456	0.667
Dementia	PVM	AMPD3	0.26	0.10	2.63	0.0086	0.358
Dementia	Astro	AMPH	-0.11	0.03	-3.33	0.00087	0.00853
Dementia	EN_L2_3_IT	AMPH	0.09	0.02	4.37	1.24e-05	0.000624
Dementia	EN_L3_5_IT_1	AMPH	0.10	0.02	5.16	2.42e-07	6.18e-05
Dementia	EN_L3_5_IT_2	AMPH	0.07	0.02	3.96	7.5e-05	0.00188
Dementia	EN_L3_5_IT_3	AMPH	0.11	0.02	6.12	9.58e-10	1.86e-07
Dementia	EN_L5_6_NP	AMPH	0.03	0.03	1.36	0.173	0.711
Dementia	EN_L5_ET	AMPH	-0.28	0.20	-1.38	0.169	0.998
Dementia	EN_L6B	AMPH	0.11	0.02	4.62	3.93e-06	0.000604
Dementia	EN_L6_CT	AMPH	0.09	0.02	4.40	1.07e-05	0.000788
Dementia	EN_L6_IT_1	AMPH	0.14	0.02	6.11	9.81e-10	8.88e-07
Dementia	EN_L6_IT_2	AMPH	0.12	0.03	4.08	4.58e-05	0.0188
Dementia	IN_ADARB2	AMPH	0.05	0.02	2.70	0.00694	0.126
Dementia	IN_LAMP5_LHX6	AMPH	0.07	0.02	3.21	0.00131	0.0323
Dementia	IN_LAMP5_RELN	AMPH	0.07	0.02	3.46	0.000536	0.0249
Dementia	IN_PVALB	AMPH	0.05	0.02	3.31	0.000941	0.0348
Dementia	IN_PVALB_CHC	AMPH	0.03	0.02	1.35	0.178	0.605
Dementia	IN_SST	AMPH	0.10	0.02	5.03	4.91e-07	0.000321
Dementia	IN_VIP	AMPH	0.03	0.01	2.25	0.0246	0.109
Dementia	Micro	AMPH	-0.03	0.05	-0.52	0.605	0.797
Dementia	OPC	AMPH	0.02	0.02	1.21	0.225	0.538
Dementia	Oligo	AMPH	0.03	0.04	0.71	0.477	0.684
Dementia	PC	AMPH	-0.07	0.14	-0.53	0.599	0.923
Dementia	VLMC	AMPH	-0.05	0.07	-0.71	0.476	0.705
Dementia	Astro	AMY2B	-0.03	0.03	-0.99	0.323	0.511
Dementia	EN_L2_3_IT	AMY2B	0.00	0.02	0.16	0.877	0.933
Dementia	EN_L3_5_IT_1	AMY2B	0.05	0.03	2.03	0.0423	0.194
Dementia	EN_L3_5_IT_2	AMY2B	0.06	0.02	3.18	0.00147	0.0174
Dementia	EN_L3_5_IT_3	AMY2B	0.05	0.02	2.36	0.0181	0.0746
Dementia	EN_L5_6_NP	AMY2B	-0.02	0.03	-0.59	0.554	0.908
Dementia	EN_L5_ET	AMY2B	-0.13	0.31	-0.41	0.68	0.998
Dementia	EN_L6B	AMY2B	0.06	0.03	1.86	0.0633	0.322
Dementia	EN_L6_CT	AMY2B	0.05	0.02	1.97	0.049	0.245
Dementia	EN_L6_IT_1	AMY2B	0.03	0.03	1.21	0.227	0.572
Dementia	EN_L6_IT_2	AMY2B	-0.02	0.04	-0.47	0.64	0.891
Dementia	IN_ADARB2	AMY2B	0.01	0.03	0.41	0.681	0.896
Dementia	IN_LAMP5_LHX6	AMY2B	0.06	0.04	1.58	0.113	0.376
Dementia	IN_LAMP5_RELN	AMY2B	-0.01	0.03	-0.43	0.667	0.885
Dementia	IN_PVALB	AMY2B	0.03	0.02	1.23	0.22	0.542
Dementia	IN_PVALB_CHC	AMY2B	0.02	0.04	0.57	0.57	0.856
Dementia	IN_SST	AMY2B	0.01	0.02	0.22	0.829	0.939
Dementia	IN_VIP	AMY2B	-0.01	0.02	-0.33	0.744	0.865
Dementia	Micro	AMY2B	-0.04	0.04	-0.96	0.335	0.599
Dementia	OPC	AMY2B	-0.04	0.03	-1.41	0.159	0.467
Dementia	Oligo	AMY2B	-0.03	0.03	-0.99	0.321	0.544
Dementia	Astro	AMZ1	-0.05	0.04	-1.18	0.238	0.42
Dementia	EN_L2_3_IT	AMZ1	-0.03	0.03	-0.87	0.384	0.573
Dementia	EN_L3_5_IT_1	AMZ1	-0.00	0.04	-0.03	0.974	0.989
Dementia	EN_L3_5_IT_2	AMZ1	-0.04	0.03	-1.23	0.219	0.447
Dementia	EN_L3_5_IT_3	AMZ1	-0.09	0.04	-2.33	0.0196	0.0785
Dementia	EN_L5_6_NP	AMZ1	-0.04	0.04	-0.96	0.339	0.819
Dementia	EN_L5_ET	AMZ1	-0.39	0.43	-0.90	0.37	0.998
Dementia	EN_L6B	AMZ1	-0.07	0.05	-1.30	0.194	0.544
Dementia	EN_L6_CT	AMZ1	-0.13	0.05	-2.67	0.00754	0.0786
Dementia	EN_L6_IT_1	AMZ1	0.00	0.05	0.08	0.94	0.979
Dementia	EN_L6_IT_2	AMZ1	-0.07	0.05	-1.49	0.137	0.544
Dementia	Endo	AMZ1	-0.16	0.16	-0.98	0.326	0.818
Dementia	IN_ADARB2	AMZ1	-0.02	0.04	-0.68	0.497	0.813
Dementia	IN_LAMP5_LHX6	AMZ1	-0.08	0.05	-1.63	0.104	0.362
Dementia	IN_LAMP5_RELN	AMZ1	-0.12	0.05	-2.54	0.011	0.132
Dementia	IN_PVALB	AMZ1	-0.04	0.02	-1.65	0.0987	0.372
Dementia	IN_PVALB_CHC	AMZ1	-0.07	0.05	-1.50	0.134	0.547
Dementia	IN_SST	AMZ1	-0.03	0.04	-0.81	0.416	0.719
Dementia	IN_VIP	AMZ1	-0.10	0.03	-3.81	0.000136	0.00375
Dementia	Micro	AMZ1	-0.08	0.06	-1.40	0.162	0.404
Dementia	OPC	AMZ1	-0.04	0.02	-1.55	0.122	0.421
Dementia	Oligo	AMZ1	-0.08	0.04	-1.85	0.0638	0.196
Dementia	PC	AMZ1	-0.00	0.07	-0.07	0.947	0.994
Dementia	Astro	AMZ2	-0.17	0.04	-4.67	2.98e-06	0.000127
Dementia	EN_L2_3_IT	AMZ2	0.01	0.02	0.43	0.669	0.802
Dementia	EN_L3_5_IT_1	AMZ2	-0.01	0.03	-0.40	0.689	0.856
Dementia	EN_L3_5_IT_2	AMZ2	-0.02	0.02	-0.89	0.373	0.604
Dementia	EN_L3_5_IT_3	AMZ2	-0.03	0.02	-1.76	0.0778	0.202
Dementia	EN_L5_6_NP	AMZ2	-0.03	0.04	-0.80	0.424	0.856
Dementia	EN_L5_ET	AMZ2	0.09	0.46	0.20	0.839	1
Dementia	EN_L6B	AMZ2	0.03	0.03	1.04	0.297	0.653
Dementia	EN_L6_CT	AMZ2	-0.03	0.03	-0.98	0.326	0.639
Dementia	EN_L6_IT_1	AMZ2	0.03	0.03	0.94	0.349	0.684
Dementia	EN_L6_IT_2	AMZ2	-0.02	0.03	-0.66	0.507	0.836
Dementia	Endo	AMZ2	0.17	0.13	1.30	0.192	0.714
Dementia	IN_ADARB2	AMZ2	-0.03	0.03	-0.98	0.329	0.699
Dementia	IN_LAMP5_LHX6	AMZ2	-0.05	0.04	-1.25	0.21	0.508
Dementia	IN_LAMP5_RELN	AMZ2	-0.06	0.03	-1.89	0.0585	0.309
Dementia	IN_PVALB	AMZ2	-0.02	0.02	-1.00	0.316	0.631
Dementia	IN_PVALB_CHC	AMZ2	-0.02	0.04	-0.38	0.704	0.909
Dementia	IN_SST	AMZ2	-0.06	0.03	-2.09	0.0367	0.222
Dementia	IN_VIP	AMZ2	-0.04	0.02	-1.76	0.0784	0.229
Dementia	Micro	AMZ2	0.19	0.05	4.05	5.11e-05	0.00166
Dementia	OPC	AMZ2	-0.01	0.02	-0.26	0.794	0.919
Dementia	Oligo	AMZ2	-0.02	0.02	-1.13	0.259	0.477
Dementia	PC	AMZ2	-0.17	0.13	-1.28	0.201	0.767
Dementia	PVM	AMZ2	0.40	0.28	1.41	0.158	0.696
Dementia	Astro	ANAPC1	0.00	0.02	0.27	0.788	0.881
Dementia	EN_L2_3_IT	ANAPC1	0.01	0.01	0.57	0.566	0.729
Dementia	EN_L3_5_IT_1	ANAPC1	0.02	0.02	0.65	0.515	0.743
Dementia	EN_L3_5_IT_2	ANAPC1	0.02	0.02	1.13	0.258	0.491
Dementia	EN_L3_5_IT_3	ANAPC1	0.03	0.02	1.66	0.097	0.235
Dementia	EN_L5_6_NP	ANAPC1	0.00	0.03	0.16	0.875	0.979
Dementia	EN_L5_ET	ANAPC1	0.32	0.28	1.15	0.252	0.998
Dementia	EN_L6B	ANAPC1	0.02	0.03	0.75	0.456	0.773
Dementia	EN_L6_CT	ANAPC1	0.04	0.03	1.45	0.147	0.439
Dementia	EN_L6_IT_1	ANAPC1	0.01	0.03	0.51	0.613	0.849
Dementia	EN_L6_IT_2	ANAPC1	0.06	0.04	1.68	0.0924	0.472
Dementia	Endo	ANAPC1	-0.02	0.11	-0.14	0.885	0.984
Dementia	IN_ADARB2	ANAPC1	0.02	0.03	0.68	0.494	0.811
Dementia	IN_LAMP5_LHX6	ANAPC1	0.02	0.03	0.70	0.483	0.752
Dementia	IN_LAMP5_RELN	ANAPC1	-0.01	0.03	-0.22	0.826	0.947
Dementia	IN_PVALB	ANAPC1	0.03	0.02	1.62	0.105	0.382
Dementia	IN_PVALB_CHC	ANAPC1	0.05	0.04	1.42	0.156	0.578
Dementia	IN_SST	ANAPC1	0.04	0.02	1.63	0.103	0.371
Dementia	IN_VIP	ANAPC1	0.01	0.02	0.75	0.452	0.662
Dementia	Micro	ANAPC1	0.01	0.03	0.19	0.852	0.932
Dementia	OPC	ANAPC1	-0.02	0.02	-0.83	0.404	0.695
Dementia	Oligo	ANAPC1	0.01	0.01	0.41	0.681	0.826
Dementia	PC	ANAPC1	0.12	0.12	0.97	0.33	0.838
Dementia	Astro	ANAPC11	0.01	0.03	0.42	0.675	0.803
Dementia	EN_L2_3_IT	ANAPC11	-0.03	0.03	-1.23	0.221	0.398
Dementia	EN_L3_5_IT_1	ANAPC11	0.07	0.05	1.39	0.164	0.408
Dementia	EN_L3_5_IT_2	ANAPC11	0.00	0.03	0.14	0.887	0.945
Dementia	EN_L3_5_IT_3	ANAPC11	-0.05	0.03	-1.45	0.148	0.314
Dementia	EN_L6B	ANAPC11	0.19	0.15	1.24	0.214	0.57
Dementia	EN_L6_CT	ANAPC11	0.11	0.14	0.81	0.416	0.707
Dementia	EN_L6_IT_1	ANAPC11	-0.05	0.05	-0.93	0.351	0.685
Dementia	EN_L6_IT_2	ANAPC11	-0.01	0.15	-0.07	0.945	0.988
Dementia	IN_ADARB2	ANAPC11	-0.01	0.06	-0.17	0.864	0.962
Dementia	IN_LAMP5_RELN	ANAPC11	-0.02	0.05	-0.34	0.734	0.914
Dementia	IN_PVALB	ANAPC11	0.00	0.04	0.08	0.936	0.976
Dementia	IN_SST	ANAPC11	-0.07	0.05	-1.56	0.118	0.396
Dementia	IN_VIP	ANAPC11	0.02	0.03	0.47	0.64	0.798
Dementia	Micro	ANAPC11	-0.03	0.05	-0.52	0.603	0.796
Dementia	OPC	ANAPC11	0.03	0.04	0.68	0.495	0.756
Dementia	Oligo	ANAPC11	-0.01	0.02	-0.29	0.773	0.884
Dementia	Astro	ANAPC13	0.08	0.04	2.20	0.0279	0.0967
Dementia	EN_L2_3_IT	ANAPC13	0.01	0.03	0.20	0.838	0.911
Dementia	EN_L3_5_IT_1	ANAPC13	-0.03	0.05	-0.61	0.545	0.765
Dementia	EN_L3_5_IT_2	ANAPC13	0.00	0.04	0.10	0.919	0.962
Dementia	EN_L3_5_IT_3	ANAPC13	0.02	0.04	0.58	0.564	0.727
Dementia	EN_L6_CT	ANAPC13	-0.09	0.14	-0.65	0.513	0.772
Dementia	EN_L6_IT_1	ANAPC13	-0.07	0.05	-1.42	0.154	0.483
Dementia	IN_ADARB2	ANAPC13	0.07	0.05	1.27	0.204	0.579
Dementia	IN_LAMP5_RELN	ANAPC13	0.01	0.05	0.28	0.779	0.931
Dementia	IN_PVALB	ANAPC13	-0.06	0.04	-1.56	0.12	0.408
Dementia	IN_SST	ANAPC13	-0.04	0.05	-0.82	0.415	0.718
Dementia	IN_VIP	ANAPC13	0.07	0.04	1.82	0.0693	0.211
Dementia	OPC	ANAPC13	0.03	0.05	0.49	0.626	0.835
Dementia	Oligo	ANAPC13	0.01	0.02	0.42	0.678	0.823
Dementia	Astro	ANAPC15	-0.03	0.05	-0.62	0.536	0.699
Dementia	EN_L2_3_IT	ANAPC15	-0.04	0.03	-1.24	0.217	0.394
Dementia	EN_L3_5_IT_2	ANAPC15	-0.08	0.05	-1.84	0.0659	0.216
Dementia	EN_L3_5_IT_3	ANAPC15	-0.10	0.05	-2.19	0.0282	0.1
Dementia	EN_L6_IT_1	ANAPC15	-0.25	0.17	-1.48	0.138	0.454
Dementia	IN_PVALB	ANAPC15	0.01	0.05	0.14	0.885	0.956
Dementia	IN_VIP	ANAPC15	-0.12	0.05	-2.46	0.0141	0.075
Dementia	Oligo	ANAPC15	-0.02	0.03	-0.86	0.392	0.611
Dementia	Adaptive	ANAPC16	0.20	0.11	1.85	0.0646	0.604
Dementia	Astro	ANAPC16	0.18	0.03	5.65	1.58e-08	2.32e-06
Dementia	EN_L2_3_IT	ANAPC16	0.11	0.02	4.96	6.99e-07	9.01e-05
Dementia	EN_L3_5_IT_1	ANAPC16	0.08	0.03	2.60	0.00926	0.08
Dementia	EN_L3_5_IT_2	ANAPC16	0.08	0.03	3.09	0.00199	0.0217
Dementia	EN_L3_5_IT_3	ANAPC16	0.11	0.03	4.19	2.8e-05	0.000627
Dementia	EN_L5_6_NP	ANAPC16	0.05	0.03	1.57	0.116	0.661
Dementia	EN_L5_ET	ANAPC16	-0.01	0.31	-0.03	0.979	1
Dementia	EN_L6B	ANAPC16	0.09	0.03	2.56	0.0105	0.124
Dementia	EN_L6_CT	ANAPC16	0.06	0.03	2.00	0.0459	0.236
Dementia	EN_L6_IT_1	ANAPC16	0.10	0.03	3.36	0.000792	0.0292
Dementia	EN_L6_IT_2	ANAPC16	0.16	0.04	4.44	9.15e-06	0.00689
Dementia	Endo	ANAPC16	0.03	0.05	0.47	0.637	0.935
Dementia	IN_ADARB2	ANAPC16	0.06	0.03	1.93	0.0536	0.332
Dementia	IN_LAMP5_LHX6	ANAPC16	0.12	0.03	3.71	0.000211	0.0105
Dementia	IN_LAMP5_RELN	ANAPC16	0.10	0.03	3.52	0.000432	0.0219
Dementia	IN_PVALB	ANAPC16	0.08	0.02	3.50	0.000459	0.0231
Dementia	IN_PVALB_CHC	ANAPC16	0.06	0.04	1.57	0.116	0.514
Dementia	IN_SST	ANAPC16	0.08	0.03	2.76	0.00583	0.0859
Dementia	IN_VIP	ANAPC16	0.06	0.02	2.55	0.0108	0.0635
Dementia	Micro	ANAPC16	0.16	0.03	4.94	8e-07	6.44e-05
Dementia	OPC	ANAPC16	0.09	0.03	3.50	0.000457	0.0313
Dementia	Oligo	ANAPC16	0.13	0.03	4.34	1.4e-05	0.000653
Dementia	PC	ANAPC16	0.14	0.05	2.83	0.00466	0.27
Dementia	PVM	ANAPC16	0.12	0.08	1.56	0.119	0.67
Dementia	SMC	ANAPC16	0.18	0.20	0.90	0.368	0.791
Dementia	VLMC	ANAPC16	0.14	0.06	2.31	0.0208	0.134
Dementia	Astro	ANAPC2	-0.00	0.03	-0.08	0.937	0.967
Dementia	EN_L2_3_IT	ANAPC2	-0.04	0.03	-1.33	0.184	0.352
Dementia	EN_L3_5_IT_1	ANAPC2	0.06	0.13	0.49	0.624	0.818
Dementia	EN_L3_5_IT_2	ANAPC2	-0.02	0.04	-0.56	0.576	0.764
Dementia	EN_L3_5_IT_3	ANAPC2	-0.06	0.04	-1.55	0.121	0.272
Dementia	EN_L6_CT	ANAPC2	-0.02	0.16	-0.14	0.892	0.962
Dementia	EN_L6_IT_1	ANAPC2	-0.11	0.12	-0.97	0.333	0.671
Dementia	IN_PVALB	ANAPC2	-0.04	0.05	-0.85	0.393	0.696
Dementia	IN_SST	ANAPC2	-0.10	0.05	-2.01	0.0446	0.244
Dementia	IN_VIP	ANAPC2	-0.05	0.04	-1.29	0.197	0.406
Dementia	Micro	ANAPC2	0.03	0.05	0.52	0.605	0.797
Dementia	OPC	ANAPC2	-0.01	0.04	-0.15	0.877	0.954
Dementia	Oligo	ANAPC2	-0.06	0.02	-2.71	0.00675	0.044
Dementia	Astro	ANAPC4	-0.02	0.02	-1.11	0.266	0.451
Dementia	EN_L2_3_IT	ANAPC4	-0.06	0.02	-3.16	0.00159	0.0146
Dementia	EN_L3_5_IT_1	ANAPC4	-0.08	0.03	-2.83	0.00466	0.0537
Dementia	EN_L3_5_IT_2	ANAPC4	-0.02	0.02	-1.16	0.244	0.475
Dementia	EN_L3_5_IT_3	ANAPC4	-0.00	0.02	-0.09	0.932	0.963
Dementia	EN_L5_6_NP	ANAPC4	-0.07	0.03	-2.15	0.0319	0.467
Dementia	EN_L5_ET	ANAPC4	-0.27	0.39	-0.70	0.481	0.998
Dementia	EN_L6B	ANAPC4	0.00	0.03	0.11	0.915	0.971
Dementia	EN_L6_CT	ANAPC4	-0.00	0.03	-0.00	0.997	0.998
Dementia	EN_L6_IT_1	ANAPC4	-0.05	0.03	-1.73	0.0839	0.367
Dementia	EN_L6_IT_2	ANAPC4	-0.01	0.04	-0.21	0.834	0.96
Dementia	Endo	ANAPC4	-0.01	0.13	-0.09	0.931	0.992
Dementia	IN_ADARB2	ANAPC4	0.00	0.03	0.10	0.922	0.978
Dementia	IN_LAMP5_LHX6	ANAPC4	-0.03	0.03	-1.05	0.294	0.603
Dementia	IN_LAMP5_RELN	ANAPC4	-0.04	0.02	-1.59	0.112	0.417
Dementia	IN_PVALB	ANAPC4	-0.04	0.02	-1.92	0.0548	0.281
Dementia	IN_PVALB_CHC	ANAPC4	-0.09	0.03	-2.61	0.00919	0.157
Dementia	IN_SST	ANAPC4	-0.01	0.02	-0.62	0.535	0.796
Dementia	IN_VIP	ANAPC4	0.00	0.02	0.03	0.974	0.987
Dementia	Micro	ANAPC4	-0.00	0.02	-0.17	0.868	0.939
Dementia	OPC	ANAPC4	-0.01	0.02	-0.33	0.74	0.892
Dementia	Oligo	ANAPC4	-0.02	0.01	-1.55	0.121	0.294
Dementia	PC	ANAPC4	-0.20	0.12	-1.75	0.0803	0.619
Dementia	PVM	ANAPC4	-0.04	0.16	-0.26	0.799	0.962
Dementia	VLMC	ANAPC4	-0.00	0.06	-0.07	0.941	0.974
Dementia	Astro	ANAPC5	0.06	0.02	3.17	0.00155	0.0129
Dementia	EN_L2_3_IT	ANAPC5	0.01	0.01	1.00	0.317	0.505
Dementia	EN_L3_5_IT_1	ANAPC5	0.02	0.02	1.00	0.318	0.587
Dementia	EN_L3_5_IT_2	ANAPC5	0.04	0.01	3.05	0.00232	0.0243
Dementia	EN_L3_5_IT_3	ANAPC5	0.04	0.01	2.70	0.00701	0.0383
Dementia	EN_L5_6_NP	ANAPC5	0.00	0.03	0.13	0.9	0.982
Dementia	EN_L5_ET	ANAPC5	-0.27	0.26	-1.02	0.306	0.998
Dementia	EN_L6B	ANAPC5	-0.02	0.02	-0.98	0.326	0.678
Dementia	EN_L6_CT	ANAPC5	0.02	0.02	0.79	0.429	0.715
Dementia	EN_L6_IT_1	ANAPC5	0.00	0.02	0.17	0.868	0.955
Dementia	EN_L6_IT_2	ANAPC5	0.06	0.03	2.18	0.029	0.317
Dementia	Endo	ANAPC5	-0.01	0.04	-0.17	0.864	0.981
Dementia	IN_ADARB2	ANAPC5	-0.00	0.02	-0.13	0.898	0.972
Dementia	IN_LAMP5_LHX6	ANAPC5	-0.01	0.02	-0.47	0.641	0.841
Dementia	IN_LAMP5_RELN	ANAPC5	-0.00	0.02	-0.16	0.874	0.962
Dementia	IN_PVALB	ANAPC5	0.01	0.01	0.80	0.426	0.72
Dementia	IN_PVALB_CHC	ANAPC5	0.02	0.03	0.69	0.491	0.826
Dementia	IN_SST	ANAPC5	-0.00	0.02	-0.18	0.856	0.95
Dementia	IN_VIP	ANAPC5	0.03	0.01	2.54	0.011	0.0644
Dementia	Micro	ANAPC5	0.04	0.02	1.93	0.0531	0.208
Dementia	OPC	ANAPC5	0.02	0.01	1.07	0.284	0.594
Dementia	Oligo	ANAPC5	-0.03	0.02	-1.75	0.0809	0.228
Dementia	PC	ANAPC5	-0.05	0.05	-1.02	0.308	0.83
Dementia	PVM	ANAPC5	0.07	0.07	0.94	0.347	0.824
Dementia	VLMC	ANAPC5	0.03	0.05	0.56	0.578	0.777
Dementia	Astro	ANAPC7	0.00	0.02	0.13	0.893	0.944
Dementia	EN_L2_3_IT	ANAPC7	-0.02	0.02	-1.17	0.244	0.425
Dementia	EN_L3_5_IT_1	ANAPC7	-0.04	0.03	-1.33	0.185	0.435
Dementia	EN_L3_5_IT_2	ANAPC7	0.00	0.03	0.06	0.951	0.977
Dementia	EN_L3_5_IT_3	ANAPC7	-0.01	0.03	-0.29	0.773	0.871
Dementia	EN_L5_6_NP	ANAPC7	-0.00	0.05	-0.06	0.95	0.99
Dementia	EN_L6B	ANAPC7	-0.04	0.04	-1.00	0.318	0.672
Dementia	EN_L6_CT	ANAPC7	-0.01	0.04	-0.16	0.877	0.955
Dementia	EN_L6_IT_1	ANAPC7	-0.01	0.03	-0.32	0.746	0.907
Dementia	EN_L6_IT_2	ANAPC7	-0.03	0.05	-0.60	0.548	0.857
Dementia	IN_ADARB2	ANAPC7	0.06	0.04	1.45	0.147	0.508
Dementia	IN_LAMP5_LHX6	ANAPC7	-0.02	0.05	-0.42	0.676	0.858
Dementia	IN_LAMP5_RELN	ANAPC7	-0.03	0.04	-0.65	0.516	0.799
Dementia	IN_PVALB	ANAPC7	0.03	0.03	1.19	0.234	0.555
Dementia	IN_PVALB_CHC	ANAPC7	-0.01	0.06	-0.26	0.792	0.941
Dementia	IN_SST	ANAPC7	0.01	0.03	0.21	0.832	0.94
Dementia	IN_VIP	ANAPC7	-0.04	0.02	-1.63	0.103	0.271
Dementia	Micro	ANAPC7	-0.03	0.03	-1.05	0.293	0.555
Dementia	OPC	ANAPC7	0.04	0.03	1.39	0.164	0.475
Dementia	Oligo	ANAPC7	-0.01	0.02	-0.65	0.515	0.712
Dementia	Astro	ANGEL1	0.02	0.03	0.68	0.497	0.665
Dementia	EN_L2_3_IT	ANGEL1	0.01	0.02	0.52	0.606	0.758
Dementia	EN_L3_5_IT_1	ANGEL1	0.04	0.03	1.24	0.215	0.476
Dementia	EN_L3_5_IT_2	ANGEL1	0.01	0.03	0.26	0.795	0.897
Dementia	EN_L3_5_IT_3	ANGEL1	0.04	0.03	1.66	0.0971	0.235
Dementia	EN_L5_6_NP	ANGEL1	0.00	0.04	0.01	0.99	0.998
Dementia	EN_L5_ET	ANGEL1	-1.07	0.47	-2.27	0.0233	0.872
Dementia	EN_L6B	ANGEL1	0.00	0.05	0.04	0.968	0.988
Dementia	EN_L6_CT	ANGEL1	-0.02	0.04	-0.46	0.646	0.855
Dementia	EN_L6_IT_1	ANGEL1	0.01	0.04	0.30	0.763	0.914
Dementia	EN_L6_IT_2	ANGEL1	-0.06	0.06	-1.08	0.282	0.696
Dementia	Endo	ANGEL1	0.41	0.14	2.85	0.00435	0.168
Dementia	IN_ADARB2	ANGEL1	0.01	0.04	0.26	0.791	0.941
Dementia	IN_LAMP5_LHX6	ANGEL1	-0.03	0.05	-0.54	0.592	0.816
Dementia	IN_LAMP5_RELN	ANGEL1	-0.02	0.04	-0.57	0.571	0.829
Dementia	IN_PVALB	ANGEL1	0.02	0.03	0.91	0.361	0.669
Dementia	IN_PVALB_CHC	ANGEL1	-0.00	0.05	-0.08	0.933	0.984
Dementia	IN_SST	ANGEL1	-0.01	0.03	-0.29	0.773	0.914
Dementia	IN_VIP	ANGEL1	-0.02	0.02	-0.95	0.341	0.564
Dementia	Micro	ANGEL1	0.02	0.03	0.53	0.594	0.79
Dementia	OPC	ANGEL1	-0.08	0.03	-3.04	0.00235	0.0664
Dementia	Oligo	ANGEL1	0.00	0.02	0.05	0.96	0.979
Dementia	Astro	ANGEL2	-0.06	0.02	-3.02	0.00252	0.0181
Dementia	EN_L2_3_IT	ANGEL2	0.01	0.02	0.40	0.692	0.818
Dementia	EN_L3_5_IT_1	ANGEL2	0.04	0.03	1.56	0.119	0.342
Dementia	EN_L3_5_IT_2	ANGEL2	0.03	0.02	1.59	0.111	0.297
Dementia	EN_L3_5_IT_3	ANGEL2	0.04	0.02	2.09	0.0366	0.12
Dementia	EN_L5_6_NP	ANGEL2	-0.06	0.03	-2.04	0.0409	0.506
Dementia	EN_L5_ET	ANGEL2	-0.01	0.39	-0.02	0.988	1
Dementia	EN_L6B	ANGEL2	-0.04	0.03	-1.35	0.178	0.526
Dementia	EN_L6_CT	ANGEL2	0.01	0.03	0.51	0.612	0.836
Dementia	EN_L6_IT_1	ANGEL2	0.01	0.02	0.40	0.692	0.885
Dementia	EN_L6_IT_2	ANGEL2	-0.00	0.04	-0.06	0.949	0.988
Dementia	Endo	ANGEL2	-0.25	0.13	-1.99	0.0469	0.449
Dementia	IN_ADARB2	ANGEL2	-0.01	0.03	-0.46	0.647	0.884
Dementia	IN_LAMP5_LHX6	ANGEL2	-0.01	0.03	-0.15	0.877	0.951
Dementia	IN_LAMP5_RELN	ANGEL2	-0.03	0.03	-1.12	0.264	0.619
Dementia	IN_PVALB	ANGEL2	-0.01	0.02	-0.62	0.534	0.792
Dementia	IN_PVALB_CHC	ANGEL2	-0.06	0.04	-1.58	0.114	0.511
Dementia	IN_SST	ANGEL2	0.02	0.02	0.80	0.423	0.724
Dementia	IN_VIP	ANGEL2	-0.01	0.02	-0.63	0.529	0.72
Dementia	Micro	ANGEL2	-0.07	0.03	-2.61	0.00894	0.0665
Dementia	OPC	ANGEL2	-0.04	0.02	-1.88	0.0607	0.305
Dementia	Oligo	ANGEL2	-0.04	0.01	-2.77	0.00567	0.039
Dementia	PC	ANGEL2	-0.49	0.13	-3.91	9.28e-05	0.113
Dementia	VLMC	ANGEL2	-0.04	0.06	-0.74	0.459	0.692
Dementia	Astro	ANGPT1	0.32	0.06	5.28	1.33e-07	1.24e-05
Dementia	EN_L2_3_IT	ANGPT1	-0.04	0.05	-0.85	0.394	0.583
Dementia	EN_L3_5_IT_1	ANGPT1	0.03	0.11	0.26	0.798	0.912
Dementia	EN_L3_5_IT_3	ANGPT1	0.01	0.06	0.17	0.864	0.925
Dementia	EN_L5_6_NP	ANGPT1	-0.03	0.10	-0.33	0.743	0.952
Dementia	EN_L5_ET	ANGPT1	-1.05	0.38	-2.75	0.00587	0.784
Dementia	IN_ADARB2	ANGPT1	0.05	0.08	0.65	0.518	0.824
Dementia	IN_PVALB	ANGPT1	0.20	0.05	3.80	0.000143	0.0113
Dementia	IN_SST	ANGPT1	0.09	0.07	1.28	0.202	0.519
Dementia	IN_VIP	ANGPT1	0.14	0.03	3.94	8.24e-05	0.00277
Dementia	Oligo	ANGPT1	0.19	0.06	3.41	0.000659	0.00873
Dementia	SMC	ANGPT1	0.16	0.18	0.88	0.379	0.798
Dementia	VLMC	ANGPT1	0.31	0.12	2.53	0.0115	0.0958
Dementia	Astro	ANGPT2	0.04	0.05	0.79	0.429	0.609
Dementia	EN_L2_3_IT	ANGPT2	-0.13	0.04	-3.16	0.00155	0.0143
Dementia	EN_L3_5_IT_1	ANGPT2	-0.05	0.05	-1.06	0.291	0.561
Dementia	EN_L3_5_IT_2	ANGPT2	-0.06	0.04	-1.46	0.144	0.351
Dementia	EN_L3_5_IT_3	ANGPT2	-0.11	0.04	-2.51	0.012	0.0563
Dementia	EN_L5_6_NP	ANGPT2	-0.13	0.06	-2.28	0.0224	0.434
Dementia	EN_L5_ET	ANGPT2	-1.01	0.42	-2.41	0.0161	0.871
Dementia	EN_L6B	ANGPT2	-0.03	0.06	-0.50	0.617	0.859
Dementia	EN_L6_CT	ANGPT2	-0.11	0.05	-2.01	0.0447	0.233
Dementia	EN_L6_IT_1	ANGPT2	-0.09	0.05	-1.79	0.0738	0.347
Dementia	EN_L6_IT_2	ANGPT2	-0.11	0.06	-1.86	0.0622	0.412
Dementia	Endo	ANGPT2	0.45	0.11	4.02	5.84e-05	0.0222
Dementia	IN_ADARB2	ANGPT2	-0.05	0.06	-0.97	0.331	0.702
Dementia	IN_LAMP5_LHX6	ANGPT2	-0.02	0.05	-0.40	0.69	0.866
Dementia	IN_LAMP5_RELN	ANGPT2	-0.12	0.05	-2.42	0.0155	0.159
Dementia	IN_PVALB	ANGPT2	-0.10	0.04	-2.48	0.013	0.139
Dementia	IN_PVALB_CHC	ANGPT2	-0.04	0.05	-0.80	0.421	0.79
Dementia	IN_SST	ANGPT2	-0.12	0.05	-2.59	0.00954	0.112
Dementia	IN_VIP	ANGPT2	-0.14	0.04	-3.61	0.000305	0.00636
Dementia	Micro	ANGPT2	-0.04	0.05	-0.75	0.452	0.693
Dementia	OPC	ANGPT2	-0.03	0.04	-0.86	0.387	0.683
Dementia	Oligo	ANGPT2	-0.00	0.04	-0.03	0.975	0.986
Dementia	PC	ANGPT2	0.19	0.16	1.17	0.244	0.799
Dementia	SMC	ANGPT2	0.23	0.17	1.36	0.174	0.639
Dementia	VLMC	ANGPT2	0.12	0.10	1.26	0.206	0.457
Dementia	Astro	ANGPTL1	-0.06	0.05	-1.37	0.17	0.336
Dementia	EN_L2_3_IT	ANGPTL1	-0.13	0.05	-2.73	0.00625	0.0359
Dementia	EN_L3_5_IT_1	ANGPTL1	-0.06	0.06	-0.88	0.377	0.638
Dementia	EN_L3_5_IT_2	ANGPTL1	-0.04	0.05	-0.83	0.409	0.635
Dementia	EN_L3_5_IT_3	ANGPTL1	-0.06	0.04	-1.41	0.157	0.327
Dementia	EN_L5_6_NP	ANGPTL1	-0.13	0.06	-2.14	0.0325	0.47
Dementia	EN_L6B	ANGPTL1	0.05	0.06	0.87	0.383	0.724
Dementia	EN_L6_CT	ANGPTL1	0.01	0.07	0.13	0.897	0.963
Dementia	EN_L6_IT_1	ANGPTL1	-0.07	0.06	-1.12	0.262	0.605
Dementia	EN_L6_IT_2	ANGPTL1	-0.19	0.08	-2.50	0.0125	0.235
Dementia	IN_ADARB2	ANGPTL1	-0.08	0.07	-1.10	0.272	0.649
Dementia	IN_LAMP5_LHX6	ANGPTL1	-0.06	0.07	-0.84	0.402	0.693
Dementia	IN_LAMP5_RELN	ANGPTL1	-0.03	0.06	-0.47	0.638	0.872
Dementia	IN_PVALB	ANGPTL1	-0.05	0.05	-0.90	0.368	0.676
Dementia	IN_PVALB_CHC	ANGPTL1	0.04	0.06	0.67	0.503	0.831
Dementia	IN_SST	ANGPTL1	-0.09	0.06	-1.61	0.106	0.375
Dementia	IN_VIP	ANGPTL1	-0.14	0.05	-2.95	0.00316	0.0282
Dementia	Micro	ANGPTL1	-0.25	0.07	-3.51	0.000441	0.00835
Dementia	OPC	ANGPTL1	-0.07	0.05	-1.26	0.206	0.522
Dementia	Oligo	ANGPTL1	-0.02	0.05	-0.33	0.738	0.862
Dementia	Astro	ANGPTL2	-0.08	0.04	-1.70	0.0895	0.218
Dementia	EN_L2_3_IT	ANGPTL2	-0.14	0.05	-2.80	0.00514	0.0313
Dementia	EN_L3_5_IT_1	ANGPTL2	-0.05	0.06	-0.75	0.455	0.701
Dementia	EN_L3_5_IT_2	ANGPTL2	-0.06	0.05	-1.24	0.214	0.441
Dementia	EN_L3_5_IT_3	ANGPTL2	-0.09	0.05	-1.75	0.081	0.207
Dementia	EN_L5_6_NP	ANGPTL2	-0.13	0.07	-1.92	0.0551	0.551
Dementia	EN_L6B	ANGPTL2	-0.10	0.07	-1.34	0.179	0.526
Dementia	EN_L6_CT	ANGPTL2	-0.17	0.06	-2.73	0.00642	0.072
Dementia	EN_L6_IT_1	ANGPTL2	-0.13	0.06	-2.28	0.0228	0.196
Dementia	EN_L6_IT_2	ANGPTL2	0.06	0.15	0.40	0.69	0.91
Dementia	IN_ADARB2	ANGPTL2	-0.17	0.06	-2.68	0.00745	0.13
Dementia	IN_LAMP5_LHX6	ANGPTL2	-0.14	0.07	-1.99	0.0467	0.233
Dementia	IN_LAMP5_RELN	ANGPTL2	-0.07	0.06	-1.09	0.275	0.629
Dementia	IN_PVALB	ANGPTL2	-0.08	0.05	-1.57	0.117	0.403
Dementia	IN_PVALB_CHC	ANGPTL2	-0.01	0.07	-0.13	0.9	0.976
Dementia	IN_SST	ANGPTL2	-0.11	0.06	-1.93	0.0541	0.27
Dementia	IN_VIP	ANGPTL2	-0.11	0.04	-2.70	0.00685	0.0463
Dementia	OPC	ANGPTL2	-0.05	0.03	-1.60	0.11	0.402
Dementia	Oligo	ANGPTL2	-0.07	0.03	-2.37	0.0177	0.0834
Dementia	Astro	ANGPTL3	-0.11	0.07	-1.51	0.13	0.281
Dementia	Astro	ANGPTL4	-0.17	0.08	-2.11	0.0352	0.114
Dementia	EN_L2_3_IT	ANGPTL4	0.00	0.05	0.08	0.937	0.965
Dementia	EN_L3_5_IT_2	ANGPTL4	0.08	0.14	0.60	0.547	0.742
Dementia	EN_L3_5_IT_3	ANGPTL4	0.06	0.12	0.49	0.626	0.773
Dementia	Endo	ANGPTL4	-0.16	0.22	-0.76	0.445	0.868
Dementia	IN_PVALB	ANGPTL4	0.03	0.06	0.45	0.656	0.859
Dementia	IN_VIP	ANGPTL4	-0.06	0.06	-1.01	0.312	0.536
Dementia	OPC	ANGPTL4	-0.05	0.06	-0.77	0.439	0.719
Dementia	Oligo	ANGPTL4	-0.06	0.03	-1.75	0.0805	0.228
Dementia	PC	ANGPTL4	-0.15	0.10	-1.53	0.126	0.702
Dementia	Astro	ANGPTL5	0.08	0.22	0.34	0.732	0.843
Dementia	EN_L2_3_IT	ANGPTL5	0.01	0.06	0.22	0.827	0.905
Dementia	EN_L3_5_IT_2	ANGPTL5	-0.05	0.08	-0.69	0.491	0.701
Dementia	EN_L3_5_IT_3	ANGPTL5	0.18	0.19	0.96	0.335	0.531
Dementia	EN_L6B	ANGPTL5	0.15	0.07	2.23	0.026	0.201
Dementia	IN_PVALB	ANGPTL5	-0.01	0.19	-0.07	0.945	0.98
Dementia	Oligo	ANGPTL5	0.05	0.12	0.39	0.695	0.833
Dementia	EN_L2_3_IT	ANGPTL6	-0.13	0.05	-2.51	0.0122	0.0559
Dementia	Astro	ANGPTL7	-0.17	0.06	-2.99	0.00282	0.0195
Dementia	EN_L2_3_IT	ANGPTL7	-0.10	0.06	-1.63	0.104	0.24
Dementia	Oligo	ANGPTL7	-0.05	0.05	-1.13	0.26	0.477
Dementia	Astro	ANK1	-0.02	0.03	-0.72	0.471	0.645
Dementia	EN_L2_3_IT	ANK1	-0.10	0.05	-1.95	0.0516	0.151
Dementia	EN_L3_5_IT_1	ANK1	0.01	0.04	0.30	0.764	0.898
Dementia	EN_L3_5_IT_2	ANK1	-0.03	0.03	-0.82	0.414	0.64
Dementia	EN_L3_5_IT_3	ANK1	0.07	0.04	1.79	0.0734	0.194
Dementia	EN_L5_6_NP	ANK1	-0.01	0.07	-0.21	0.833	0.968
Dementia	EN_L6_CT	ANK1	0.08	0.18	0.46	0.643	0.854
Dementia	EN_L6_IT_1	ANK1	-0.03	0.08	-0.44	0.657	0.871
Dementia	IN_ADARB2	ANK1	-0.03	0.03	-1.23	0.218	0.595
Dementia	IN_LAMP5_LHX6	ANK1	0.03	0.02	1.10	0.271	0.58
Dementia	IN_LAMP5_RELN	ANK1	0.03	0.03	1.07	0.283	0.636
Dementia	IN_PVALB	ANK1	0.01	0.02	0.42	0.677	0.869
Dementia	IN_PVALB_CHC	ANK1	-0.00	0.02	-0.05	0.958	0.991
Dementia	IN_SST	ANK1	-0.03	0.02	-1.38	0.168	0.475
Dementia	IN_VIP	ANK1	-0.02	0.02	-1.25	0.212	0.426
Dementia	Micro	ANK1	-0.02	0.05	-0.33	0.745	0.877
Dementia	OPC	ANK1	-0.12	0.04	-2.74	0.00616	0.11
Dementia	Oligo	ANK1	-0.02	0.03	-0.73	0.463	0.673
Dementia	Adaptive	ANK2	0.23	0.11	2.22	0.0263	0.452
Dementia	Astro	ANK2	0.04	0.02	2.37	0.0179	0.0707
Dementia	EN_L2_3_IT	ANK2	0.01	0.01	0.76	0.447	0.63
Dementia	EN_L3_5_IT_1	ANK2	0.03	0.01	1.96	0.05	0.214
Dementia	EN_L3_5_IT_2	ANK2	0.03	0.01	2.14	0.0324	0.139
Dementia	EN_L3_5_IT_3	ANK2	0.04	0.01	3.31	0.00092	0.00891
Dementia	EN_L5_6_NP	ANK2	0.04	0.02	2.08	0.0372	0.495
Dementia	EN_L5_ET	ANK2	0.02	0.14	0.13	0.9	1
Dementia	EN_L6B	ANK2	0.03	0.02	1.62	0.106	0.416
Dementia	EN_L6_CT	ANK2	0.00	0.01	0.22	0.828	0.937
Dementia	EN_L6_IT_1	ANK2	0.02	0.02	1.09	0.275	0.618
Dementia	EN_L6_IT_2	ANK2	0.06	0.02	3.14	0.00168	0.106
Dementia	Endo	ANK2	-0.09	0.06	-1.47	0.14	0.645
Dementia	IN_ADARB2	ANK2	0.04	0.01	2.53	0.0113	0.156
Dementia	IN_LAMP5_LHX6	ANK2	0.03	0.02	2.00	0.0456	0.23
Dementia	IN_LAMP5_RELN	ANK2	0.05	0.02	2.92	0.00348	0.0704
Dementia	IN_PVALB	ANK2	0.03	0.01	2.41	0.0161	0.155
Dementia	IN_PVALB_CHC	ANK2	0.04	0.02	2.12	0.0342	0.311
Dementia	IN_SST	ANK2	0.03	0.01	2.54	0.011	0.121
Dementia	IN_VIP	ANK2	0.04	0.01	2.89	0.00381	0.0316
Dementia	Micro	ANK2	0.01	0.04	0.14	0.89	0.95
Dementia	OPC	ANK2	0.03	0.02	1.65	0.0986	0.382
Dementia	Oligo	ANK2	-0.09	0.02	-4.29	1.77e-05	0.000772
Dementia	PC	ANK2	0.00	0.06	0.01	0.993	1
Dementia	PVM	ANK2	-0.02	0.08	-0.23	0.818	0.965
Dementia	SMC	ANK2	-0.03	0.11	-0.32	0.746	0.928
Dementia	VLMC	ANK2	0.21	0.09	2.24	0.0253	0.148
Dementia	Adaptive	ANK3	0.20	0.12	1.71	0.0876	0.628
Dementia	Astro	ANK3	-0.01	0.04	-0.28	0.783	0.877
Dementia	EN_L2_3_IT	ANK3	0.03	0.01	2.32	0.0205	0.0801
Dementia	EN_L3_5_IT_1	ANK3	0.03	0.02	2.08	0.0374	0.181
Dementia	EN_L3_5_IT_2	ANK3	0.03	0.01	2.34	0.0195	0.1
Dementia	EN_L3_5_IT_3	ANK3	0.05	0.01	3.77	0.000166	0.0025
Dementia	EN_L5_6_NP	ANK3	0.04	0.02	2.22	0.0267	0.448
Dementia	EN_L5_ET	ANK3	-0.09	0.14	-0.63	0.529	0.998
Dementia	EN_L6B	ANK3	0.00	0.02	0.09	0.928	0.976
Dementia	EN_L6_CT	ANK3	0.02	0.02	1.00	0.317	0.63
Dementia	EN_L6_IT_1	ANK3	0.04	0.02	2.41	0.0158	0.162
Dementia	EN_L6_IT_2	ANK3	0.04	0.02	1.78	0.0753	0.444
Dementia	Endo	ANK3	-0.03	0.06	-0.48	0.631	0.932
Dementia	IN_ADARB2	ANK3	0.02	0.01	1.63	0.102	0.438
Dementia	IN_LAMP5_LHX6	ANK3	0.07	0.02	3.77	0.000164	0.00901
Dementia	IN_LAMP5_RELN	ANK3	0.06	0.01	4.48	7.32e-06	0.00135
Dementia	IN_PVALB	ANK3	0.07	0.01	4.83	1.39e-06	0.000589
Dementia	IN_PVALB_CHC	ANK3	0.08	0.02	4.36	1.3e-05	0.00212
Dementia	IN_SST	ANK3	0.04	0.01	3.26	0.00113	0.0377
Dementia	IN_VIP	ANK3	0.05	0.01	4.03	5.6e-05	0.00221
Dementia	Micro	ANK3	0.01	0.04	0.31	0.76	0.885
Dementia	OPC	ANK3	0.03	0.02	1.52	0.13	0.431
Dementia	Oligo	ANK3	-0.01	0.02	-0.56	0.574	0.754
Dementia	PC	ANK3	0.03	0.06	0.46	0.649	0.935
Dementia	PVM	ANK3	0.27	0.10	2.64	0.0082	0.356
Dementia	SMC	ANK3	0.16	0.14	1.16	0.248	0.701
Dementia	VLMC	ANK3	0.28	0.09	3.03	0.00241	0.0434
Dementia	Astro	ANKAR	-0.05	0.02	-2.41	0.016	0.0654
Dementia	EN_L2_3_IT	ANKAR	-0.01	0.02	-0.83	0.408	0.595
Dementia	EN_L3_5_IT_1	ANKAR	-0.03	0.02	-1.08	0.282	0.552
Dementia	EN_L3_5_IT_2	ANKAR	0.00	0.02	0.04	0.97	0.987
Dementia	EN_L3_5_IT_3	ANKAR	0.02	0.02	1.10	0.271	0.467
Dementia	EN_L5_6_NP	ANKAR	-0.01	0.03	-0.43	0.671	0.937
Dementia	EN_L5_ET	ANKAR	0.27	0.30	0.89	0.373	0.998
Dementia	EN_L6B	ANKAR	0.02	0.03	0.58	0.559	0.828
Dementia	EN_L6_CT	ANKAR	0.02	0.03	0.79	0.43	0.715
Dementia	EN_L6_IT_1	ANKAR	0.04	0.03	1.40	0.163	0.493
Dementia	EN_L6_IT_2	ANKAR	-0.00	0.03	-0.03	0.973	0.995
Dementia	Endo	ANKAR	-0.12	0.07	-1.72	0.0851	0.543
Dementia	IN_ADARB2	ANKAR	-0.03	0.03	-1.27	0.203	0.578
Dementia	IN_LAMP5_LHX6	ANKAR	0.04	0.03	1.44	0.15	0.432
Dementia	IN_LAMP5_RELN	ANKAR	0.00	0.02	0.12	0.907	0.972
Dementia	IN_PVALB	ANKAR	0.01	0.02	0.31	0.755	0.905
Dementia	IN_PVALB_CHC	ANKAR	-0.04	0.03	-1.26	0.209	0.638
Dementia	IN_SST	ANKAR	-0.00	0.02	-0.15	0.883	0.962
Dementia	IN_VIP	ANKAR	0.01	0.02	0.76	0.444	0.657
Dementia	Micro	ANKAR	-0.09	0.03	-2.61	0.00896	0.0666
Dementia	OPC	ANKAR	-0.01	0.02	-0.55	0.583	0.81
Dementia	Oligo	ANKAR	-0.04	0.02	-2.31	0.0207	0.0921
Dementia	PC	ANKAR	-0.12	0.06	-2.08	0.0372	0.485
Dementia	PVM	ANKAR	-0.16	0.09	-1.78	0.0745	0.597
Dementia	SMC	ANKAR	0.25	0.24	1.01	0.314	0.765
Dementia	VLMC	ANKAR	-0.05	0.05	-0.94	0.345	0.597
Dementia	Astro	ANKDD1A	0.00	0.04	0.08	0.936	0.967
Dementia	EN_L2_3_IT	ANKDD1A	0.01	0.02	0.82	0.411	0.599
Dementia	EN_L3_5_IT_1	ANKDD1A	0.01	0.02	0.32	0.749	0.891
Dementia	EN_L3_5_IT_2	ANKDD1A	0.02	0.02	1.17	0.243	0.474
Dementia	EN_L3_5_IT_3	ANKDD1A	0.00	0.02	0.14	0.892	0.94
Dementia	EN_L5_6_NP	ANKDD1A	0.02	0.03	0.77	0.44	0.863
Dementia	EN_L5_ET	ANKDD1A	0.02	0.25	0.07	0.942	1
Dementia	EN_L6B	ANKDD1A	0.05	0.03	1.64	0.101	0.404
Dementia	EN_L6_CT	ANKDD1A	0.00	0.03	0.16	0.876	0.955
Dementia	EN_L6_IT_1	ANKDD1A	0.01	0.02	0.40	0.691	0.884
Dementia	EN_L6_IT_2	ANKDD1A	-0.01	0.03	-0.28	0.783	0.944
Dementia	Endo	ANKDD1A	0.19	0.16	1.12	0.262	0.768
Dementia	IN_ADARB2	ANKDD1A	-0.04	0.03	-1.41	0.16	0.525
Dementia	IN_LAMP5_LHX6	ANKDD1A	0.03	0.03	0.84	0.4	0.693
Dementia	IN_LAMP5_RELN	ANKDD1A	-0.05	0.03	-1.78	0.0746	0.35
Dementia	IN_PVALB	ANKDD1A	0.07	0.03	2.75	0.00599	0.0959
Dementia	IN_PVALB_CHC	ANKDD1A	0.10	0.05	2.07	0.0388	0.328
Dementia	IN_SST	ANKDD1A	0.04	0.06	0.64	0.521	0.787
Dementia	IN_VIP	ANKDD1A	0.01	0.02	0.37	0.71	0.845
Dementia	Micro	ANKDD1A	-0.10	0.04	-2.45	0.0141	0.0897
Dementia	OPC	ANKDD1A	-0.01	0.03	-0.35	0.725	0.885
Dementia	Oligo	ANKDD1A	0.06	0.02	2.50	0.0124	0.066
Dementia	PC	ANKDD1A	0.15	0.16	0.90	0.366	0.852
Dementia	Astro	ANKDD1B	-0.06	0.04	-1.50	0.134	0.286
Dementia	EN_L2_3_IT	ANKDD1B	-0.08	0.03	-2.72	0.00656	0.0372
Dementia	EN_L3_5_IT_1	ANKDD1B	0.02	0.04	0.48	0.633	0.821
Dementia	EN_L3_5_IT_2	ANKDD1B	0.01	0.03	0.20	0.845	0.924
Dementia	EN_L3_5_IT_3	ANKDD1B	-0.06	0.03	-1.99	0.0466	0.141
Dementia	EN_L5_6_NP	ANKDD1B	-0.09	0.05	-1.64	0.1	0.635
Dementia	EN_L5_ET	ANKDD1B	-0.05	0.42	-0.11	0.911	1
Dementia	EN_L6B	ANKDD1B	-0.03	0.06	-0.57	0.568	0.833
Dementia	EN_L6_CT	ANKDD1B	-0.05	0.05	-0.87	0.383	0.686
Dementia	EN_L6_IT_1	ANKDD1B	-0.02	0.05	-0.30	0.762	0.913
Dementia	EN_L6_IT_2	ANKDD1B	0.09	0.07	1.26	0.208	0.628
Dementia	IN_ADARB2	ANKDD1B	-0.03	0.05	-0.62	0.533	0.831
Dementia	IN_LAMP5_LHX6	ANKDD1B	0.08	0.05	1.40	0.16	0.445
Dementia	IN_LAMP5_RELN	ANKDD1B	-0.00	0.06	-0.00	0.998	0.999
Dementia	IN_PVALB	ANKDD1B	-0.00	0.05	-0.04	0.964	0.986
Dementia	IN_SST	ANKDD1B	0.01	0.06	0.26	0.797	0.925
Dementia	IN_VIP	ANKDD1B	-0.04	0.03	-1.32	0.187	0.394
Dementia	Micro	ANKDD1B	0.04	0.06	0.67	0.506	0.734
Dementia	OPC	ANKDD1B	-0.10	0.05	-2.21	0.0272	0.215
Dementia	Oligo	ANKDD1B	0.02	0.04	0.50	0.618	0.783
Dementia	Astro	ANKEF1	0.04	0.05	0.82	0.412	0.594
Dementia	EN_L2_3_IT	ANKEF1	-0.01	0.05	-0.23	0.815	0.897
Dementia	EN_L3_5_IT_1	ANKEF1	0.02	0.07	0.26	0.794	0.911
Dementia	EN_L3_5_IT_2	ANKEF1	-0.02	0.06	-0.30	0.767	0.883
Dementia	EN_L3_5_IT_3	ANKEF1	0.02	0.05	0.34	0.733	0.846
Dementia	EN_L5_6_NP	ANKEF1	0.00	0.15	0.02	0.986	0.997
Dementia	EN_L6B	ANKEF1	0.32	0.18	1.75	0.081	0.361
Dementia	EN_L6_CT	ANKEF1	-0.08	0.07	-1.13	0.259	0.573
Dementia	EN_L6_IT_1	ANKEF1	0.03	0.07	0.46	0.648	0.867
Dementia	EN_L6_IT_2	ANKEF1	-0.09	0.08	-1.13	0.257	0.676
Dementia	IN_LAMP5_RELN	ANKEF1	0.04	0.07	0.63	0.529	0.805
Dementia	IN_PVALB	ANKEF1	0.02	0.04	0.48	0.631	0.845
Dementia	IN_SST	ANKEF1	-0.03	0.06	-0.52	0.601	0.833
Dementia	IN_VIP	ANKEF1	-0.09	0.05	-1.89	0.0588	0.19
Dementia	OPC	ANKEF1	-0.09	0.06	-1.45	0.148	0.455
Dementia	Oligo	ANKEF1	-0.06	0.06	-1.04	0.297	0.518
Dementia	Astro	ANKFN1	-0.00	0.03	-0.12	0.903	0.95
Dementia	EN_L2_3_IT	ANKFN1	-0.05	0.04	-1.12	0.261	0.445
Dementia	EN_L3_5_IT_1	ANKFN1	-0.03	0.05	-0.67	0.505	0.737
Dementia	EN_L3_5_IT_2	ANKFN1	0.00	0.05	0.09	0.932	0.968
Dementia	EN_L3_5_IT_3	ANKFN1	0.01	0.05	0.14	0.886	0.937
Dementia	EN_L5_6_NP	ANKFN1	-0.14	0.08	-1.70	0.0884	0.614
Dementia	EN_L5_ET	ANKFN1	0.47	0.48	0.99	0.324	0.998
Dementia	EN_L6B	ANKFN1	-0.02	0.07	-0.25	0.8	0.935
Dementia	EN_L6_CT	ANKFN1	-0.02	0.06	-0.31	0.757	0.909
Dementia	EN_L6_IT_1	ANKFN1	-0.06	0.06	-0.96	0.339	0.676
Dementia	EN_L6_IT_2	ANKFN1	-0.16	0.08	-2.03	0.042	0.359
Dementia	IN_ADARB2	ANKFN1	0.05	0.04	1.28	0.201	0.576
Dementia	IN_LAMP5_LHX6	ANKFN1	-0.07	0.08	-0.84	0.399	0.693
Dementia	IN_LAMP5_RELN	ANKFN1	0.06	0.07	0.91	0.36	0.693
Dementia	IN_PVALB	ANKFN1	-0.02	0.06	-0.36	0.717	0.887
Dementia	IN_PVALB_CHC	ANKFN1	-0.02	0.06	-0.40	0.692	0.905
Dementia	IN_SST	ANKFN1	-0.12	0.05	-2.35	0.0185	0.156
Dementia	IN_VIP	ANKFN1	0.05	0.03	1.71	0.0882	0.246
Dementia	Micro	ANKFN1	-0.02	0.06	-0.34	0.735	0.872
Dementia	OPC	ANKFN1	0.02	0.03	0.48	0.629	0.836
Dementia	Oligo	ANKFN1	-0.02	0.03	-0.85	0.395	0.614
Dementia	Astro	ANKFY1	0.06	0.02	3.65	0.000264	0.00368
Dementia	EN_L2_3_IT	ANKFY1	-0.03	0.01	-2.53	0.0115	0.0538
Dementia	EN_L3_5_IT_1	ANKFY1	-0.01	0.02	-0.28	0.777	0.904
Dementia	EN_L3_5_IT_2	ANKFY1	-0.02	0.01	-1.44	0.151	0.361
Dementia	EN_L3_5_IT_3	ANKFY1	-0.01	0.01	-0.78	0.437	0.626
Dementia	EN_L5_6_NP	ANKFY1	-0.05	0.03	-2.02	0.0433	0.51
Dementia	EN_L5_ET	ANKFY1	0.01	0.24	0.06	0.953	1
Dementia	EN_L6B	ANKFY1	-0.02	0.03	-0.70	0.485	0.791
Dementia	EN_L6_CT	ANKFY1	-0.04	0.02	-1.70	0.09	0.341
Dementia	EN_L6_IT_1	ANKFY1	-0.01	0.02	-0.43	0.669	0.875
Dementia	EN_L6_IT_2	ANKFY1	-0.02	0.03	-0.73	0.463	0.813
Dementia	Endo	ANKFY1	-0.04	0.06	-0.77	0.44	0.865
Dementia	IN_ADARB2	ANKFY1	-0.04	0.02	-1.70	0.0901	0.416
Dementia	IN_LAMP5_LHX6	ANKFY1	-0.04	0.02	-1.70	0.0898	0.335
Dementia	IN_LAMP5_RELN	ANKFY1	-0.02	0.02	-0.74	0.462	0.767
Dementia	IN_PVALB	ANKFY1	-0.03	0.02	-1.55	0.121	0.41
Dementia	IN_PVALB_CHC	ANKFY1	-0.00	0.03	-0.15	0.884	0.97
Dementia	IN_SST	ANKFY1	-0.01	0.02	-0.62	0.536	0.796
Dementia	IN_VIP	ANKFY1	-0.02	0.01	-1.29	0.199	0.409
Dementia	Micro	ANKFY1	-0.04	0.02	-1.87	0.0619	0.231
Dementia	OPC	ANKFY1	-0.05	0.02	-2.82	0.00485	0.0975
Dementia	Oligo	ANKFY1	-0.02	0.01	-1.69	0.0907	0.245
Dementia	PC	ANKFY1	-0.08	0.06	-1.52	0.129	0.705
Dementia	PVM	ANKFY1	-0.04	0.07	-0.54	0.588	0.911
Dementia	VLMC	ANKFY1	0.04	0.06	0.69	0.493	0.713
Dementia	Adaptive	ANKH	0.04	0.11	0.34	0.732	0.992
Dementia	Astro	ANKH	0.01	0.02	0.28	0.778	0.874
Dementia	EN_L2_3_IT	ANKH	0.04	0.01	2.92	0.00345	0.0242
Dementia	EN_L3_5_IT_1	ANKH	0.05	0.02	2.79	0.00531	0.0578
Dementia	EN_L3_5_IT_2	ANKH	0.09	0.02	5.72	1.09e-08	2.13e-06
Dementia	EN_L3_5_IT_3	ANKH	0.13	0.02	6.29	3.18e-10	7.63e-08
Dementia	EN_L5_6_NP	ANKH	0.04	0.03	1.61	0.107	0.65
Dementia	EN_L5_ET	ANKH	-0.21	0.20	-1.03	0.302	0.998
Dementia	EN_L6B	ANKH	0.09	0.02	4.31	1.6e-05	0.00161
Dementia	EN_L6_CT	ANKH	0.05	0.02	2.97	0.00297	0.0444
Dementia	EN_L6_IT_1	ANKH	0.02	0.02	1.04	0.297	0.637
Dementia	EN_L6_IT_2	ANKH	0.03	0.02	1.23	0.218	0.639
Dementia	Endo	ANKH	0.04	0.05	0.69	0.491	0.887
Dementia	IN_ADARB2	ANKH	0.04	0.02	1.91	0.0567	0.339
Dementia	IN_LAMP5_LHX6	ANKH	0.03	0.02	1.81	0.0699	0.295
Dementia	IN_LAMP5_RELN	ANKH	0.06	0.02	3.46	0.000535	0.0249
Dementia	IN_PVALB	ANKH	0.03	0.01	2.33	0.0198	0.171
Dementia	IN_PVALB_CHC	ANKH	0.05	0.02	2.38	0.0173	0.223
Dementia	IN_SST	ANKH	0.05	0.02	2.70	0.00697	0.0936
Dementia	IN_VIP	ANKH	0.02	0.01	1.61	0.108	0.279
Dementia	Micro	ANKH	0.07	0.03	2.34	0.0192	0.111
Dementia	OPC	ANKH	0.02	0.02	1.03	0.303	0.615
Dementia	Oligo	ANKH	-0.00	0.02	-0.21	0.837	0.918
Dementia	PC	ANKH	0.11	0.07	1.55	0.121	0.697
Dementia	PVM	ANKH	-0.05	0.09	-0.55	0.585	0.91
Dementia	SMC	ANKH	0.49	0.25	1.93	0.0532	0.469
Dementia	VLMC	ANKH	-0.04	0.07	-0.53	0.594	0.786
Dementia	Astro	ANKHD1-EIF4EBP3	0.06	0.03	2.25	0.0246	0.0884
Dementia	EN_L2_3_IT	ANKHD1-EIF4EBP3	0.05	0.03	1.77	0.0775	0.197
Dementia	EN_L3_5_IT_1	ANKHD1-EIF4EBP3	-0.02	0.05	-0.39	0.693	0.858
Dementia	EN_L3_5_IT_2	ANKHD1-EIF4EBP3	-0.06	0.04	-1.47	0.141	0.345
Dementia	EN_L3_5_IT_3	ANKHD1-EIF4EBP3	0.06	0.04	1.61	0.108	0.253
Dementia	EN_L6B	ANKHD1-EIF4EBP3	-0.17	0.14	-1.22	0.221	0.577
Dementia	EN_L6_CT	ANKHD1-EIF4EBP3	-0.07	0.06	-1.19	0.232	0.549
Dementia	EN_L6_IT_1	ANKHD1-EIF4EBP3	0.09	0.05	1.66	0.0968	0.389
Dementia	EN_L6_IT_2	ANKHD1-EIF4EBP3	-0.06	0.12	-0.53	0.597	0.877
Dementia	IN_ADARB2	ANKHD1-EIF4EBP3	0.09	0.05	1.60	0.109	0.449
Dementia	IN_LAMP5_RELN	ANKHD1-EIF4EBP3	0.15	0.05	3.02	0.00254	0.0573
Dementia	IN_PVALB	ANKHD1-EIF4EBP3	0.04	0.03	1.26	0.209	0.529
Dementia	IN_SST	ANKHD1-EIF4EBP3	0.10	0.05	1.94	0.0522	0.265
Dementia	IN_VIP	ANKHD1-EIF4EBP3	0.03	0.03	1.00	0.317	0.541
Dementia	Micro	ANKHD1-EIF4EBP3	0.14	0.05	2.74	0.00616	0.0514
Dementia	OPC	ANKHD1-EIF4EBP3	0.00	0.04	0.11	0.912	0.967
Dementia	Oligo	ANKHD1-EIF4EBP3	0.12	0.03	4.12	3.71e-05	0.00126
Dementia	Adaptive	ANKIB1	0.04	0.08	0.48	0.632	0.985
Dementia	Astro	ANKIB1	0.01	0.02	0.83	0.407	0.589
Dementia	EN_L2_3_IT	ANKIB1	0.02	0.01	2.11	0.0346	0.114
Dementia	EN_L3_5_IT_1	ANKIB1	0.00	0.02	0.17	0.868	0.941
Dementia	EN_L3_5_IT_2	ANKIB1	0.02	0.01	1.81	0.0709	0.226
Dementia	EN_L3_5_IT_3	ANKIB1	0.03	0.01	2.11	0.0346	0.115
Dementia	EN_L5_6_NP	ANKIB1	0.01	0.02	0.39	0.699	0.942
Dementia	EN_L5_ET	ANKIB1	0.32	0.23	1.40	0.161	0.998
Dementia	EN_L6B	ANKIB1	0.08	0.02	3.54	0.000395	0.0157
Dementia	EN_L6_CT	ANKIB1	0.03	0.02	2.01	0.0445	0.233
Dementia	EN_L6_IT_1	ANKIB1	0.02	0.02	1.42	0.155	0.483
Dementia	EN_L6_IT_2	ANKIB1	0.02	0.02	0.91	0.361	0.757
Dementia	Endo	ANKIB1	-0.01	0.04	-0.29	0.776	0.961
Dementia	IN_ADARB2	ANKIB1	0.00	0.02	0.01	0.993	0.998
Dementia	IN_LAMP5_LHX6	ANKIB1	0.05	0.02	2.60	0.00941	0.1
Dementia	IN_LAMP5_RELN	ANKIB1	0.04	0.02	2.56	0.0105	0.129
Dementia	IN_PVALB	ANKIB1	0.02	0.01	1.72	0.0847	0.346
Dementia	IN_PVALB_CHC	ANKIB1	0.00	0.02	0.13	0.894	0.973
Dementia	IN_SST	ANKIB1	0.02	0.01	1.44	0.149	0.445
Dementia	IN_VIP	ANKIB1	0.01	0.01	0.65	0.516	0.71
Dementia	Micro	ANKIB1	0.02	0.02	1.12	0.264	0.524
Dementia	OPC	ANKIB1	-0.00	0.01	-0.30	0.764	0.902
Dementia	Oligo	ANKIB1	-0.04	0.02	-2.46	0.014	0.0715
Dementia	PC	ANKIB1	-0.04	0.04	-0.98	0.326	0.837
Dementia	PVM	ANKIB1	0.07	0.06	1.12	0.263	0.784
Dementia	SMC	ANKIB1	0.28	0.11	2.49	0.0127	0.403
Dementia	VLMC	ANKIB1	0.04	0.05	0.89	0.375	0.624
Dementia	Astro	ANKK1	0.05	0.06	0.82	0.414	0.596
Dementia	EN_L2_3_IT	ANKK1	-0.10	0.08	-1.38	0.167	0.33
Dementia	EN_L3_5_IT_2	ANKK1	-0.01	0.06	-0.14	0.889	0.946
Dementia	Oligo	ANKK1	-0.03	0.06	-0.54	0.591	0.765
Dementia	EN_L2_3_IT	ANKLE1	-0.03	0.05	-0.51	0.608	0.76
Dementia	EN_L3_5_IT_2	ANKLE1	0.10	0.16	0.63	0.532	0.731
Dementia	Oligo	ANKLE1	0.14	0.05	2.80	0.00514	0.0364
Dementia	Astro	ANKLE2	0.01	0.02	0.35	0.725	0.838
Dementia	EN_L2_3_IT	ANKLE2	-0.01	0.02	-0.80	0.421	0.608
Dementia	EN_L3_5_IT_1	ANKLE2	-0.01	0.03	-0.25	0.802	0.914
Dementia	EN_L3_5_IT_2	ANKLE2	-0.01	0.02	-0.60	0.547	0.742
Dementia	EN_L3_5_IT_3	ANKLE2	-0.02	0.02	-0.99	0.32	0.517
Dementia	EN_L5_6_NP	ANKLE2	-0.03	0.04	-0.65	0.515	0.895
Dementia	EN_L5_ET	ANKLE2	-0.13	0.39	-0.34	0.735	0.998
Dementia	EN_L6B	ANKLE2	-0.01	0.04	-0.21	0.834	0.95
Dementia	EN_L6_CT	ANKLE2	-0.08	0.03	-2.29	0.0221	0.154
Dementia	EN_L6_IT_1	ANKLE2	-0.01	0.03	-0.32	0.75	0.909
Dementia	EN_L6_IT_2	ANKLE2	-0.10	0.04	-2.51	0.012	0.231
Dementia	Endo	ANKLE2	0.17	0.11	1.51	0.13	0.63
Dementia	IN_ADARB2	ANKLE2	-0.02	0.04	-0.58	0.565	0.847
Dementia	IN_LAMP5_LHX6	ANKLE2	0.04	0.04	1.08	0.28	0.59
Dementia	IN_LAMP5_RELN	ANKLE2	-0.00	0.03	-0.12	0.907	0.972
Dementia	IN_PVALB	ANKLE2	-0.02	0.02	-0.65	0.514	0.779
Dementia	IN_PVALB_CHC	ANKLE2	0.02	0.04	0.47	0.637	0.885
Dementia	IN_SST	ANKLE2	-0.01	0.03	-0.52	0.601	0.834
Dementia	IN_VIP	ANKLE2	-0.02	0.02	-0.99	0.322	0.546
Dementia	Micro	ANKLE2	0.00	0.02	0.04	0.967	0.985
Dementia	OPC	ANKLE2	-0.06	0.02	-2.50	0.0126	0.153
Dementia	Oligo	ANKLE2	-0.00	0.02	-0.19	0.846	0.922
Dementia	PC	ANKLE2	0.05	0.05	0.87	0.386	0.858
Dementia	PVM	ANKLE2	0.09	0.21	0.44	0.661	0.935
Dementia	Astro	ANKMY1	-0.01	0.03	-0.49	0.626	0.768
Dementia	EN_L2_3_IT	ANKMY1	-0.08	0.03	-2.84	0.00457	0.0291
Dementia	EN_L3_5_IT_1	ANKMY1	-0.07	0.04	-1.66	0.097	0.308
Dementia	EN_L3_5_IT_2	ANKMY1	-0.06	0.03	-1.69	0.0912	0.263
Dementia	EN_L3_5_IT_3	ANKMY1	-0.05	0.03	-1.32	0.188	0.368
Dementia	EN_L5_6_NP	ANKMY1	0.04	0.06	0.71	0.48	0.883
Dementia	EN_L5_ET	ANKMY1	0.01	0.43	0.02	0.983	1
Dementia	EN_L6B	ANKMY1	0.01	0.05	0.20	0.839	0.952
Dementia	EN_L6_CT	ANKMY1	-0.01	0.04	-0.28	0.778	0.918
Dementia	EN_L6_IT_1	ANKMY1	-0.08	0.04	-1.96	0.0499	0.289
Dementia	EN_L6_IT_2	ANKMY1	-0.10	0.06	-1.77	0.076	0.444
Dementia	Endo	ANKMY1	-0.01	0.14	-0.09	0.931	0.992
Dementia	IN_ADARB2	ANKMY1	-0.09	0.04	-2.20	0.0278	0.246
Dementia	IN_LAMP5_LHX6	ANKMY1	-0.02	0.04	-0.56	0.579	0.81
Dementia	IN_LAMP5_RELN	ANKMY1	-0.01	0.04	-0.20	0.844	0.952
Dementia	IN_PVALB	ANKMY1	-0.03	0.03	-1.05	0.293	0.612
Dementia	IN_PVALB_CHC	ANKMY1	-0.04	0.05	-0.86	0.389	0.768
Dementia	IN_SST	ANKMY1	-0.04	0.04	-1.21	0.225	0.548
Dementia	IN_VIP	ANKMY1	-0.05	0.03	-1.49	0.137	0.324
Dementia	Micro	ANKMY1	-0.02	0.03	-0.60	0.546	0.76
Dementia	OPC	ANKMY1	-0.05	0.03	-1.60	0.11	0.401
Dementia	Oligo	ANKMY1	-0.02	0.02	-0.85	0.395	0.613
Dementia	PC	ANKMY1	-0.06	0.15	-0.42	0.677	0.942
Dementia	PVM	ANKMY1	0.08	0.23	0.37	0.715	0.946
Dementia	Astro	ANKMY2	0.08	0.02	3.98	7.01e-05	0.00138
Dementia	EN_L2_3_IT	ANKMY2	0.06	0.02	3.38	0.000729	0.0088
Dementia	EN_L3_5_IT_1	ANKMY2	0.07	0.03	2.66	0.00773	0.0722
Dementia	EN_L3_5_IT_2	ANKMY2	0.10	0.02	4.38	1.18e-05	0.000473
Dementia	EN_L3_5_IT_3	ANKMY2	0.08	0.02	3.59	0.00033	0.00419
Dementia	EN_L5_6_NP	ANKMY2	0.04	0.04	1.24	0.214	0.736
Dementia	EN_L5_ET	ANKMY2	0.43	0.24	1.77	0.0766	0.947
Dementia	EN_L6B	ANKMY2	0.02	0.03	0.49	0.624	0.861
Dementia	EN_L6_CT	ANKMY2	-0.02	0.03	-0.91	0.363	0.671
Dementia	EN_L6_IT_1	ANKMY2	0.06	0.03	2.14	0.0323	0.235
Dementia	EN_L6_IT_2	ANKMY2	0.07	0.05	1.43	0.154	0.567
Dementia	IN_ADARB2	ANKMY2	-0.00	0.03	-0.05	0.962	0.99
Dementia	IN_LAMP5_LHX6	ANKMY2	0.01	0.03	0.47	0.637	0.838
Dementia	IN_LAMP5_RELN	ANKMY2	0.05	0.02	1.85	0.0648	0.324
Dementia	IN_PVALB	ANKMY2	0.04	0.02	2.02	0.043	0.249
Dementia	IN_PVALB_CHC	ANKMY2	0.09	0.04	2.49	0.0126	0.188
Dementia	IN_SST	ANKMY2	0.03	0.03	1.37	0.172	0.482
Dementia	IN_VIP	ANKMY2	0.03	0.02	1.32	0.188	0.394
Dementia	Micro	ANKMY2	0.08	0.03	2.41	0.0158	0.0966
Dementia	OPC	ANKMY2	0.05	0.02	2.09	0.0366	0.246
Dementia	Oligo	ANKMY2	0.04	0.02	2.15	0.0318	0.123
Dementia	PC	ANKMY2	-0.03	0.13	-0.23	0.821	0.973
Dementia	Astro	ANKRA2	0.04	0.02	1.60	0.11	0.251
Dementia	EN_L2_3_IT	ANKRA2	0.01	0.02	0.65	0.514	0.688
Dementia	EN_L3_5_IT_1	ANKRA2	0.03	0.04	0.62	0.535	0.758
Dementia	EN_L3_5_IT_2	ANKRA2	0.03	0.03	0.98	0.329	0.561
Dementia	EN_L3_5_IT_3	ANKRA2	0.09	0.03	2.91	0.00362	0.024
Dementia	EN_L5_6_NP	ANKRA2	-0.04	0.05	-0.82	0.411	0.853
Dementia	EN_L6B	ANKRA2	0.03	0.05	0.52	0.606	0.853
Dementia	EN_L6_CT	ANKRA2	0.02	0.05	0.47	0.636	0.851
Dementia	EN_L6_IT_1	ANKRA2	0.01	0.04	0.32	0.752	0.909
Dementia	EN_L6_IT_2	ANKRA2	-0.02	0.06	-0.27	0.785	0.944
Dementia	Endo	ANKRA2	-0.37	0.12	-3.00	0.00272	0.139
Dementia	IN_ADARB2	ANKRA2	-0.02	0.04	-0.61	0.541	0.833
Dementia	IN_LAMP5_LHX6	ANKRA2	0.05	0.06	0.84	0.4	0.693
Dementia	IN_LAMP5_RELN	ANKRA2	0.07	0.04	1.65	0.0987	0.396
Dementia	IN_PVALB	ANKRA2	0.04	0.03	1.44	0.15	0.456
Dementia	IN_PVALB_CHC	ANKRA2	0.06	0.06	1.14	0.253	0.672
Dementia	IN_SST	ANKRA2	0.05	0.03	1.51	0.132	0.419
Dementia	IN_VIP	ANKRA2	-0.01	0.03	-0.50	0.619	0.784
Dementia	Micro	ANKRA2	0.08	0.04	1.89	0.0593	0.224
Dementia	OPC	ANKRA2	0.01	0.02	0.62	0.535	0.781
Dementia	Oligo	ANKRA2	0.03	0.02	1.71	0.0872	0.24
Dementia	PC	ANKRA2	0.11	0.14	0.78	0.435	0.869
Dementia	Astro	ANKRD10	0.02	0.02	0.77	0.444	0.621
Dementia	EN_L2_3_IT	ANKRD10	0.05	0.02	2.90	0.0037	0.0253
Dementia	EN_L3_5_IT_1	ANKRD10	0.05	0.02	2.17	0.0298	0.159
Dementia	EN_L3_5_IT_2	ANKRD10	0.05	0.02	2.59	0.00963	0.0632
Dementia	EN_L3_5_IT_3	ANKRD10	0.00	0.02	0.11	0.91	0.95
Dementia	EN_L5_6_NP	ANKRD10	-0.03	0.03	-1.17	0.243	0.76
Dementia	EN_L5_ET	ANKRD10	0.01	0.28	0.04	0.971	1
Dementia	EN_L6B	ANKRD10	0.07	0.03	2.48	0.013	0.14
Dementia	EN_L6_CT	ANKRD10	0.03	0.02	1.37	0.17	0.471
Dementia	EN_L6_IT_1	ANKRD10	0.01	0.02	0.44	0.66	0.872
Dementia	EN_L6_IT_2	ANKRD10	0.06	0.03	2.19	0.0286	0.315
Dementia	Endo	ANKRD10	-0.05	0.04	-1.30	0.193	0.715
Dementia	IN_ADARB2	ANKRD10	-0.05	0.03	-1.80	0.0724	0.38
Dementia	IN_LAMP5_LHX6	ANKRD10	0.02	0.03	0.74	0.46	0.737
Dementia	IN_LAMP5_RELN	ANKRD10	0.02	0.02	0.71	0.48	0.776
Dementia	IN_PVALB	ANKRD10	-0.01	0.02	-0.47	0.635	0.848
Dementia	IN_PVALB_CHC	ANKRD10	0.01	0.03	0.52	0.604	0.873
Dementia	IN_SST	ANKRD10	0.03	0.02	1.30	0.194	0.511
Dementia	IN_VIP	ANKRD10	-0.01	0.02	-0.49	0.626	0.789
Dementia	Micro	ANKRD10	0.03	0.02	1.39	0.164	0.407
Dementia	OPC	ANKRD10	0.02	0.03	0.72	0.473	0.742
Dementia	Oligo	ANKRD10	-0.01	0.02	-0.46	0.645	0.801
Dementia	PC	ANKRD10	0.02	0.04	0.63	0.526	0.899
Dementia	PVM	ANKRD10	0.07	0.06	1.21	0.226	0.764
Dementia	SMC	ANKRD10	-0.03	0.10	-0.27	0.788	0.942
Dementia	VLMC	ANKRD10	-0.06	0.05	-1.21	0.228	0.48
Dementia	Adaptive	ANKRD11	-0.07	0.07	-1.02	0.31	0.855
Dementia	Astro	ANKRD11	0.02	0.02	0.91	0.365	0.551
Dementia	EN_L2_3_IT	ANKRD11	0.03	0.02	1.90	0.057	0.161
Dementia	EN_L3_5_IT_1	ANKRD11	0.03	0.02	1.48	0.14	0.373
Dementia	EN_L3_5_IT_2	ANKRD11	0.01	0.02	0.79	0.429	0.652
Dementia	EN_L3_5_IT_3	ANKRD11	0.02	0.02	1.29	0.197	0.38
Dementia	EN_L5_6_NP	ANKRD11	-0.00	0.03	-0.18	0.86	0.975
Dementia	EN_L5_ET	ANKRD11	0.18	0.22	0.81	0.419	0.998
Dementia	EN_L6B	ANKRD11	-0.00	0.02	-0.21	0.837	0.951
Dementia	EN_L6_CT	ANKRD11	-0.02	0.02	-0.85	0.398	0.694
Dementia	EN_L6_IT_1	ANKRD11	-0.00	0.02	-0.15	0.883	0.961
Dementia	EN_L6_IT_2	ANKRD11	-0.00	0.03	-0.15	0.877	0.971
Dementia	Endo	ANKRD11	0.03	0.05	0.60	0.551	0.912
Dementia	IN_ADARB2	ANKRD11	0.03	0.02	1.31	0.189	0.56
Dementia	IN_LAMP5_LHX6	ANKRD11	0.04	0.02	1.66	0.0975	0.351
Dementia	IN_LAMP5_RELN	ANKRD11	0.03	0.02	1.62	0.104	0.406
Dementia	IN_PVALB	ANKRD11	0.01	0.02	0.38	0.702	0.88
Dementia	IN_PVALB_CHC	ANKRD11	0.02	0.02	0.65	0.516	0.834
Dementia	IN_SST	ANKRD11	0.01	0.02	0.34	0.737	0.899
Dementia	IN_VIP	ANKRD11	0.01	0.01	0.63	0.527	0.719
Dementia	Micro	ANKRD11	-0.02	0.02	-0.74	0.458	0.697
Dementia	OPC	ANKRD11	-0.02	0.02	-1.41	0.16	0.469
Dementia	Oligo	ANKRD11	0.02	0.01	1.07	0.284	0.505
Dementia	PC	ANKRD11	0.02	0.04	0.47	0.636	0.931
Dementia	PVM	ANKRD11	0.00	0.06	0.03	0.979	0.997
Dementia	SMC	ANKRD11	-0.01	0.09	-0.07	0.941	0.982
Dementia	VLMC	ANKRD11	0.03	0.05	0.57	0.567	0.771
Dementia	Adaptive	ANKRD12	0.01	0.08	0.11	0.91	0.992
Dementia	Astro	ANKRD12	0.06	0.02	2.74	0.00613	0.0335
Dementia	EN_L2_3_IT	ANKRD12	0.07	0.02	4.33	1.47e-05	0.000705
Dementia	EN_L3_5_IT_1	ANKRD12	0.06	0.02	2.76	0.00571	0.0604
Dementia	EN_L3_5_IT_2	ANKRD12	0.04	0.02	2.35	0.0189	0.0986
Dementia	EN_L3_5_IT_3	ANKRD12	0.09	0.02	5.37	8.07e-08	6.01e-06
Dementia	EN_L5_6_NP	ANKRD12	0.07	0.03	2.71	0.00665	0.281
Dementia	EN_L5_ET	ANKRD12	0.02	0.24	0.08	0.932	1
Dementia	EN_L6B	ANKRD12	0.08	0.03	3.04	0.00239	0.0498
Dementia	EN_L6_CT	ANKRD12	0.02	0.03	0.97	0.334	0.647
Dementia	EN_L6_IT_1	ANKRD12	0.03	0.02	1.36	0.172	0.507
Dementia	EN_L6_IT_2	ANKRD12	-0.04	0.03	-1.47	0.142	0.551
Dementia	Endo	ANKRD12	0.07	0.05	1.52	0.129	0.628
Dementia	IN_ADARB2	ANKRD12	0.06	0.02	2.65	0.00802	0.134
Dementia	IN_LAMP5_LHX6	ANKRD12	0.02	0.02	0.77	0.44	0.723
Dementia	IN_LAMP5_RELN	ANKRD12	0.02	0.02	0.92	0.357	0.691
Dementia	IN_PVALB	ANKRD12	0.03	0.02	1.43	0.152	0.46
Dementia	IN_PVALB_CHC	ANKRD12	0.04	0.03	1.54	0.123	0.526
Dementia	IN_SST	ANKRD12	0.02	0.02	1.04	0.299	0.624
Dementia	IN_VIP	ANKRD12	0.03	0.02	1.64	0.101	0.268
Dementia	Micro	ANKRD12	0.02	0.02	0.95	0.343	0.606
Dementia	OPC	ANKRD12	0.02	0.02	0.80	0.424	0.709
Dementia	Oligo	ANKRD12	0.07	0.02	4.00	6.25e-05	0.00178
Dementia	PC	ANKRD12	0.04	0.04	0.96	0.339	0.839
Dementia	PVM	ANKRD12	0.03	0.06	0.48	0.632	0.929
Dementia	SMC	ANKRD12	0.22	0.19	1.19	0.235	0.684
Dementia	VLMC	ANKRD12	0.07	0.06	1.27	0.205	0.456
Dementia	Astro	ANKRD13A	-0.03	0.02	-1.26	0.209	0.384
Dementia	EN_L2_3_IT	ANKRD13A	0.03	0.02	1.61	0.108	0.245
Dementia	EN_L3_5_IT_1	ANKRD13A	-0.03	0.03	-0.88	0.379	0.64
Dementia	EN_L3_5_IT_2	ANKRD13A	0.04	0.02	1.70	0.0895	0.261
Dementia	EN_L3_5_IT_3	ANKRD13A	0.02	0.02	0.76	0.445	0.632
Dementia	EN_L5_6_NP	ANKRD13A	0.05	0.04	1.12	0.263	0.775
Dementia	EN_L5_ET	ANKRD13A	-0.13	0.57	-0.23	0.819	0.999
Dementia	EN_L6B	ANKRD13A	0.20	0.05	4.17	3.1e-05	0.0025
Dementia	EN_L6_CT	ANKRD13A	0.05	0.03	1.30	0.194	0.505
Dementia	EN_L6_IT_1	ANKRD13A	0.07	0.03	2.47	0.0137	0.15
Dementia	EN_L6_IT_2	ANKRD13A	0.04	0.03	1.27	0.204	0.625
Dementia	Endo	ANKRD13A	0.01	0.12	0.08	0.938	0.993
Dementia	IN_ADARB2	ANKRD13A	0.04	0.04	1.27	0.204	0.58
Dementia	IN_LAMP5_LHX6	ANKRD13A	-0.07	0.03	-2.17	0.0302	0.186
Dementia	IN_LAMP5_RELN	ANKRD13A	0.02	0.03	0.63	0.531	0.806
Dementia	IN_PVALB	ANKRD13A	0.03	0.02	1.31	0.19	0.509
Dementia	IN_PVALB_CHC	ANKRD13A	0.08	0.05	1.78	0.0758	0.439
Dementia	IN_SST	ANKRD13A	-0.02	0.03	-0.83	0.409	0.714
Dementia	IN_VIP	ANKRD13A	0.03	0.02	1.23	0.218	0.432
Dementia	Micro	ANKRD13A	-0.06	0.03	-2.41	0.0159	0.0969
Dementia	OPC	ANKRD13A	-0.01	0.02	-0.52	0.6	0.82
Dementia	Oligo	ANKRD13A	-0.05	0.02	-2.94	0.00327	0.0264
Dementia	Adaptive	ANKRD13C	0.00	0.11	0.00	0.998	1
Dementia	Astro	ANKRD13C	0.01	0.02	0.29	0.775	0.872
Dementia	EN_L2_3_IT	ANKRD13C	0.00	0.01	0.11	0.914	0.953
Dementia	EN_L3_5_IT_1	ANKRD13C	-0.00	0.02	-0.02	0.985	0.994
Dementia	EN_L3_5_IT_2	ANKRD13C	0.02	0.02	1.31	0.191	0.412
Dementia	EN_L3_5_IT_3	ANKRD13C	0.04	0.02	2.44	0.0149	0.0652
Dementia	EN_L5_6_NP	ANKRD13C	0.01	0.02	0.60	0.549	0.906
Dementia	EN_L5_ET	ANKRD13C	-0.11	0.21	-0.51	0.608	0.998
Dementia	EN_L6B	ANKRD13C	0.01	0.02	0.39	0.697	0.894
Dementia	EN_L6_CT	ANKRD13C	0.01	0.02	0.54	0.592	0.824
Dementia	EN_L6_IT_1	ANKRD13C	-0.00	0.02	-0.06	0.952	0.984
Dementia	EN_L6_IT_2	ANKRD13C	0.01	0.03	0.47	0.637	0.889
Dementia	Endo	ANKRD13C	-0.03	0.05	-0.59	0.556	0.912
Dementia	IN_ADARB2	ANKRD13C	0.00	0.02	0.13	0.896	0.972
Dementia	IN_LAMP5_LHX6	ANKRD13C	0.02	0.02	0.98	0.329	0.637
Dementia	IN_LAMP5_RELN	ANKRD13C	0.02	0.02	1.10	0.272	0.626
Dementia	IN_PVALB	ANKRD13C	0.01	0.02	0.92	0.356	0.665
Dementia	IN_PVALB_CHC	ANKRD13C	0.03	0.02	1.33	0.184	0.613
Dementia	IN_SST	ANKRD13C	0.04	0.02	2.28	0.0225	0.172
Dementia	IN_VIP	ANKRD13C	0.01	0.01	1.04	0.299	0.522
Dementia	Micro	ANKRD13C	0.02	0.02	0.75	0.45	0.692
Dementia	OPC	ANKRD13C	0.01	0.02	0.48	0.629	0.836
Dementia	Oligo	ANKRD13C	-0.02	0.02	-1.59	0.112	0.28
Dementia	PC	ANKRD13C	-0.04	0.05	-0.80	0.423	0.867
Dementia	PVM	ANKRD13C	-0.06	0.07	-0.83	0.406	0.846
Dementia	SMC	ANKRD13C	0.14	0.13	1.12	0.261	0.717
Dementia	VLMC	ANKRD13C	0.06	0.05	1.11	0.267	0.523
Dementia	Astro	ANKRD13D	0.07	0.02	3.26	0.00109	0.0101
Dementia	EN_L2_3_IT	ANKRD13D	0.03	0.02	1.43	0.152	0.31
Dementia	EN_L3_5_IT_1	ANKRD13D	0.01	0.03	0.27	0.786	0.907
Dementia	EN_L3_5_IT_2	ANKRD13D	0.01	0.02	0.49	0.622	0.795
Dementia	EN_L3_5_IT_3	ANKRD13D	0.03	0.02	1.41	0.158	0.328
Dementia	EN_L5_6_NP	ANKRD13D	0.01	0.04	0.28	0.78	0.962
Dementia	EN_L5_ET	ANKRD13D	-0.31	0.36	-0.84	0.398	0.998
Dementia	EN_L6B	ANKRD13D	-0.00	0.04	-0.01	0.992	0.997
Dementia	EN_L6_CT	ANKRD13D	0.03	0.03	0.92	0.36	0.669
Dementia	EN_L6_IT_1	ANKRD13D	0.03	0.03	0.88	0.378	0.703
Dementia	EN_L6_IT_2	ANKRD13D	0.05	0.04	1.09	0.277	0.692
Dementia	Endo	ANKRD13D	0.12	0.13	0.90	0.366	0.833
Dementia	IN_ADARB2	ANKRD13D	0.06	0.03	1.81	0.0708	0.376
Dementia	IN_LAMP5_LHX6	ANKRD13D	0.09	0.04	2.40	0.0163	0.134
Dementia	IN_LAMP5_RELN	ANKRD13D	0.01	0.03	0.36	0.715	0.904
Dementia	IN_PVALB	ANKRD13D	0.05	0.02	1.92	0.0552	0.282
Dementia	IN_PVALB_CHC	ANKRD13D	0.01	0.04	0.26	0.793	0.942
Dementia	IN_SST	ANKRD13D	0.05	0.03	1.74	0.0815	0.33
Dementia	IN_VIP	ANKRD13D	0.03	0.02	1.69	0.0914	0.252
Dementia	Micro	ANKRD13D	0.00	0.02	0.15	0.878	0.944
Dementia	OPC	ANKRD13D	0.04	0.02	1.62	0.104	0.392
Dementia	Oligo	ANKRD13D	0.06	0.02	2.96	0.00304	0.025
Dementia	PC	ANKRD13D	-0.13	0.13	-0.96	0.338	0.839
Dementia	PVM	ANKRD13D	-0.55	0.22	-2.54	0.0109	0.396
Dementia	Astro	ANKRD16	0.02	0.02	1.12	0.264	0.448
Dementia	EN_L2_3_IT	ANKRD16	0.04	0.02	2.30	0.0216	0.0827
Dementia	EN_L3_5_IT_1	ANKRD16	0.05	0.03	1.91	0.0562	0.228
Dementia	EN_L3_5_IT_2	ANKRD16	0.04	0.02	1.93	0.0533	0.191
Dementia	EN_L3_5_IT_3	ANKRD16	0.09	0.03	3.73	0.00019	0.00274
Dementia	EN_L5_6_NP	ANKRD16	0.05	0.04	1.41	0.158	0.697
Dementia	EN_L5_ET	ANKRD16	-0.23	0.37	-0.63	0.527	0.998
Dementia	EN_L6B	ANKRD16	0.12	0.04	3.12	0.00184	0.0418
Dementia	EN_L6_CT	ANKRD16	0.06	0.03	1.94	0.0523	0.252
Dementia	EN_L6_IT_1	ANKRD16	0.06	0.03	2.11	0.0349	0.244
Dementia	EN_L6_IT_2	ANKRD16	0.06	0.04	1.58	0.113	0.509
Dementia	IN_ADARB2	ANKRD16	0.04	0.03	1.16	0.246	0.625
Dementia	IN_LAMP5_LHX6	ANKRD16	0.05	0.03	1.42	0.156	0.44
Dementia	IN_LAMP5_RELN	ANKRD16	0.01	0.03	0.41	0.681	0.89
Dementia	IN_PVALB	ANKRD16	0.06	0.02	2.67	0.00765	0.106
Dementia	IN_PVALB_CHC	ANKRD16	0.03	0.04	0.79	0.429	0.793
Dementia	IN_SST	ANKRD16	0.05	0.03	1.86	0.063	0.291
Dementia	IN_VIP	ANKRD16	0.01	0.02	0.68	0.495	0.696
Dementia	Micro	ANKRD16	0.01	0.04	0.11	0.91	0.96
Dementia	OPC	ANKRD16	0.01	0.02	0.58	0.56	0.795
Dementia	Oligo	ANKRD16	-0.02	0.02	-0.91	0.364	0.585
Dementia	Adaptive	ANKRD17	0.02	0.07	0.30	0.764	0.992
Dementia	Astro	ANKRD17	-0.00	0.02	-0.21	0.83	0.907
Dementia	EN_L2_3_IT	ANKRD17	0.05	0.01	4.00	6.34e-05	0.00178
Dementia	EN_L3_5_IT_1	ANKRD17	0.05	0.02	2.97	0.00302	0.0411
Dementia	EN_L3_5_IT_2	ANKRD17	0.04	0.01	2.67	0.00764	0.0542
Dementia	EN_L3_5_IT_3	ANKRD17	0.07	0.01	5.00	5.84e-07	3.03e-05
Dementia	EN_L5_6_NP	ANKRD17	0.03	0.02	1.58	0.114	0.658
Dementia	EN_L5_ET	ANKRD17	0.11	0.21	0.52	0.603	0.998
Dementia	EN_L6B	ANKRD17	0.06	0.02	2.88	0.00399	0.0695
Dementia	EN_L6_CT	ANKRD17	0.04	0.02	2.51	0.012	0.103
Dementia	EN_L6_IT_1	ANKRD17	0.05	0.02	2.62	0.0089	0.12
Dementia	EN_L6_IT_2	ANKRD17	0.04	0.02	2.09	0.0366	0.344
Dementia	Endo	ANKRD17	0.08	0.04	1.99	0.0468	0.448
Dementia	IN_ADARB2	ANKRD17	0.01	0.02	0.80	0.425	0.768
Dementia	IN_LAMP5_LHX6	ANKRD17	0.06	0.02	3.14	0.00169	0.0373
Dementia	IN_LAMP5_RELN	ANKRD17	0.03	0.02	2.01	0.0443	0.272
Dementia	IN_PVALB	ANKRD17	0.04	0.01	3.02	0.00252	0.0602
Dementia	IN_PVALB_CHC	ANKRD17	0.05	0.02	2.96	0.00305	0.0863
Dementia	IN_SST	ANKRD17	0.05	0.01	3.50	0.000468	0.0225
Dementia	IN_VIP	ANKRD17	0.04	0.01	3.82	0.000133	0.00372
Dementia	Micro	ANKRD17	0.02	0.02	1.43	0.154	0.392
Dementia	OPC	ANKRD17	0.00	0.01	0.24	0.808	0.925
Dementia	Oligo	ANKRD17	-0.01	0.01	-0.50	0.618	0.784
Dementia	PC	ANKRD17	0.10	0.04	2.66	0.00779	0.317
Dementia	PVM	ANKRD17	0.01	0.05	0.16	0.87	0.975
Dementia	SMC	ANKRD17	0.03	0.09	0.35	0.727	0.925
Dementia	VLMC	ANKRD17	0.05	0.04	1.38	0.169	0.409
Dementia	Astro	ANKRD18A	0.03	0.05	0.68	0.496	0.665
Dementia	EN_L2_3_IT	ANKRD18A	-0.06	0.05	-1.12	0.262	0.446
Dementia	EN_L3_5_IT_1	ANKRD18A	-0.07	0.08	-0.92	0.357	0.621
Dementia	EN_L3_5_IT_2	ANKRD18A	-0.04	0.05	-0.93	0.355	0.586
Dementia	EN_L3_5_IT_3	ANKRD18A	-0.04	0.04	-1.10	0.271	0.467
Dementia	EN_L5_6_NP	ANKRD18A	-0.07	0.04	-1.87	0.0609	0.567
Dementia	EN_L5_ET	ANKRD18A	-0.14	0.31	-0.46	0.647	0.998
Dementia	EN_L6B	ANKRD18A	-0.11	0.07	-1.68	0.0937	0.388
Dementia	EN_L6_CT	ANKRD18A	-0.07	0.03	-2.28	0.0224	0.155
Dementia	EN_L6_IT_1	ANKRD18A	0.01	0.06	0.22	0.822	0.938
Dementia	EN_L6_IT_2	ANKRD18A	-0.04	0.06	-0.65	0.515	0.84
Dementia	IN_PVALB	ANKRD18A	-0.04	0.03	-1.37	0.172	0.487
Dementia	IN_PVALB_CHC	ANKRD18A	-0.06	0.06	-1.00	0.316	0.723
Dementia	IN_SST	ANKRD18A	-0.06	0.04	-1.40	0.161	0.464
Dementia	IN_VIP	ANKRD18A	-0.02	0.03	-0.48	0.634	0.794
Dementia	OPC	ANKRD18A	-0.09	0.05	-2.05	0.0402	0.256
Dementia	Oligo	ANKRD18A	0.08	0.07	1.17	0.242	0.458
Dementia	Astro	ANKRD18B	0.03	0.07	0.47	0.64	0.778
Dementia	EN_L2_3_IT	ANKRD18B	0.06	0.03	2.08	0.038	0.121
Dementia	EN_L3_5_IT_1	ANKRD18B	0.07	0.04	1.97	0.0483	0.209
Dementia	EN_L3_5_IT_2	ANKRD18B	0.10	0.03	3.09	0.00202	0.022
Dementia	EN_L3_5_IT_3	ANKRD18B	-0.01	0.03	-0.32	0.746	0.854
Dementia	EN_L5_6_NP	ANKRD18B	-0.04	0.07	-0.54	0.587	0.915
Dementia	EN_L6_CT	ANKRD18B	0.11	0.08	1.44	0.149	0.441
Dementia	EN_L6_IT_1	ANKRD18B	0.11	0.09	1.34	0.182	0.518
Dementia	EN_L6_IT_2	ANKRD18B	0.21	0.10	2.17	0.0302	0.321
Dementia	IN_ADARB2	ANKRD18B	-0.06	0.06	-0.89	0.374	0.733
Dementia	IN_PVALB	ANKRD18B	0.08	0.06	1.29	0.197	0.514
Dementia	IN_SST	ANKRD18B	0.09	0.07	1.28	0.201	0.518
Dementia	IN_VIP	ANKRD18B	0.00	0.03	0.01	0.99	0.995
Dementia	OPC	ANKRD18B	-0.02	0.08	-0.24	0.809	0.925
Dementia	Oligo	ANKRD18B	0.03	0.05	0.68	0.499	0.7
Dementia	Astro	ANKRD2	0.19	0.21	0.93	0.353	0.54
Dementia	EN_L2_3_IT	ANKRD2	0.05	0.06	0.85	0.394	0.582
Dementia	EN_L3_5_IT_2	ANKRD2	0.09	0.19	0.45	0.65	0.814
Dementia	EN_L3_5_IT_3	ANKRD2	-0.07	0.15	-0.47	0.641	0.783
Dementia	IN_PVALB	ANKRD2	-0.10	0.16	-0.62	0.536	0.793
Dementia	Astro	ANKRD20A1	-0.08	0.07	-1.11	0.265	0.45
Dementia	EN_L2_3_IT	ANKRD20A1	0.02	0.03	0.74	0.458	0.64
Dementia	EN_L3_5_IT_1	ANKRD20A1	0.07	0.05	1.34	0.181	0.43
Dementia	EN_L3_5_IT_2	ANKRD20A1	0.05	0.04	1.41	0.157	0.369
Dementia	EN_L3_5_IT_3	ANKRD20A1	0.01	0.03	0.16	0.87	0.928
Dementia	EN_L5_6_NP	ANKRD20A1	-0.02	0.04	-0.44	0.66	0.936
Dementia	EN_L6B	ANKRD20A1	0.01	0.05	0.26	0.798	0.934
Dementia	EN_L6_CT	ANKRD20A1	-0.04	0.04	-0.87	0.386	0.688
Dementia	EN_L6_IT_1	ANKRD20A1	0.07	0.05	1.52	0.128	0.442
Dementia	EN_L6_IT_2	ANKRD20A1	0.08	0.07	1.12	0.264	0.682
Dementia	IN_ADARB2	ANKRD20A1	-0.05	0.06	-0.92	0.358	0.721
Dementia	IN_LAMP5_RELN	ANKRD20A1	0.02	0.06	0.27	0.785	0.933
Dementia	IN_PVALB	ANKRD20A1	0.00	0.03	0.05	0.962	0.985
Dementia	IN_PVALB_CHC	ANKRD20A1	-0.16	0.16	-1.01	0.314	0.721
Dementia	IN_SST	ANKRD20A1	-0.06	0.04	-1.40	0.161	0.464
Dementia	IN_VIP	ANKRD20A1	-0.04	0.04	-0.99	0.32	0.544
Dementia	OPC	ANKRD20A1	0.09	0.06	1.53	0.126	0.427
Dementia	Oligo	ANKRD20A1	-0.08	0.07	-1.16	0.244	0.461
Dementia	Astro	ANKRD20A3P	-0.08	0.08	-1.01	0.312	0.5
Dementia	EN_L2_3_IT	ANKRD20A3P	0.02	0.04	0.52	0.601	0.754
Dementia	EN_L3_5_IT_1	ANKRD20A3P	-0.09	0.06	-1.41	0.158	0.399
Dementia	EN_L3_5_IT_2	ANKRD20A3P	0.01	0.04	0.11	0.911	0.958
Dementia	EN_L3_5_IT_3	ANKRD20A3P	0.02	0.05	0.44	0.657	0.796
Dementia	EN_L5_6_NP	ANKRD20A3P	-0.05	0.16	-0.33	0.738	0.951
Dementia	EN_L6B	ANKRD20A3P	0.21	0.18	1.19	0.233	0.59
Dementia	EN_L6_CT	ANKRD20A3P	0.03	0.06	0.50	0.616	0.839
Dementia	EN_L6_IT_1	ANKRD20A3P	0.09	0.06	1.58	0.114	0.418
Dementia	IN_PVALB	ANKRD20A3P	0.01	0.05	0.30	0.762	0.907
Dementia	IN_SST	ANKRD20A3P	-0.06	0.06	-1.10	0.273	0.599
Dementia	IN_VIP	ANKRD20A3P	-0.02	0.05	-0.40	0.692	0.832
Dementia	OPC	ANKRD20A3P	0.03	0.06	0.51	0.613	0.828
Dementia	Oligo	ANKRD20A3P	-0.09	0.09	-1.06	0.29	0.512
Dementia	Astro	ANKRD20A4P	0.17	0.11	1.55	0.122	0.27
Dementia	EN_L2_3_IT	ANKRD20A4P	0.15	0.06	2.45	0.0145	0.0629
Dementia	EN_L3_5_IT_1	ANKRD20A4P	0.06	0.09	0.65	0.515	0.743
Dementia	EN_L3_5_IT_2	ANKRD20A4P	0.15	0.07	2.12	0.0336	0.142
Dementia	EN_L3_5_IT_3	ANKRD20A4P	0.07	0.07	1.04	0.298	0.496
Dementia	EN_L5_6_NP	ANKRD20A4P	-0.00	0.08	-0.02	0.985	0.997
Dementia	EN_L6B	ANKRD20A4P	-0.05	0.08	-0.56	0.575	0.839
Dementia	EN_L6_CT	ANKRD20A4P	-0.04	0.07	-0.57	0.567	0.808
Dementia	EN_L6_IT_1	ANKRD20A4P	0.06	0.08	0.77	0.438	0.748
Dementia	EN_L6_IT_2	ANKRD20A4P	0.12	0.10	1.27	0.204	0.625
Dementia	IN_LAMP5_RELN	ANKRD20A4P	-0.10	0.09	-1.19	0.234	0.589
Dementia	IN_PVALB	ANKRD20A4P	0.10	0.08	1.31	0.192	0.51
Dementia	IN_PVALB_CHC	ANKRD20A4P	-0.08	0.11	-0.71	0.476	0.821
Dementia	IN_SST	ANKRD20A4P	0.10	0.08	1.25	0.211	0.532
Dementia	IN_VIP	ANKRD20A4P	0.05	0.07	0.72	0.471	0.678
Dementia	OPC	ANKRD20A4P	0.16	0.07	2.23	0.0259	0.21
Dementia	Oligo	ANKRD20A4P	0.11	0.10	1.16	0.244	0.461
Dementia	Micro	ANKRD22	-0.02	0.11	-0.21	0.834	0.923
Dementia	Astro	ANKRD23	-0.03	0.02	-1.20	0.232	0.412
Dementia	EN_L2_3_IT	ANKRD23	-0.01	0.02	-0.42	0.671	0.803
Dementia	EN_L3_5_IT_1	ANKRD23	0.01	0.03	0.22	0.825	0.923
Dementia	EN_L3_5_IT_2	ANKRD23	0.00	0.02	0.06	0.952	0.977
Dementia	EN_L3_5_IT_3	ANKRD23	-0.01	0.02	-0.49	0.622	0.77
Dementia	EN_L5_6_NP	ANKRD23	0.08	0.04	1.81	0.0708	0.584
Dementia	EN_L5_ET	ANKRD23	-0.79	0.36	-2.21	0.0271	0.872
Dementia	EN_L6B	ANKRD23	0.11	0.04	2.91	0.00364	0.0663
Dementia	EN_L6_CT	ANKRD23	0.10	0.03	2.88	0.00403	0.0538
Dementia	EN_L6_IT_1	ANKRD23	0.04	0.03	1.18	0.24	0.585
Dementia	EN_L6_IT_2	ANKRD23	0.02	0.04	0.44	0.662	0.897
Dementia	IN_ADARB2	ANKRD23	0.02	0.04	0.67	0.506	0.82
Dementia	IN_LAMP5_LHX6	ANKRD23	0.01	0.04	0.32	0.75	0.892
Dementia	IN_LAMP5_RELN	ANKRD23	-0.02	0.03	-0.64	0.525	0.803
Dementia	IN_PVALB	ANKRD23	-0.01	0.02	-0.60	0.548	0.8
Dementia	IN_PVALB_CHC	ANKRD23	-0.03	0.04	-0.60	0.546	0.847
Dementia	IN_SST	ANKRD23	-0.05	0.03	-1.60	0.11	0.382
Dementia	IN_VIP	ANKRD23	-0.04	0.03	-1.61	0.107	0.278
Dementia	Micro	ANKRD23	0.03	0.04	0.70	0.483	0.717
Dementia	OPC	ANKRD23	-0.03	0.03	-0.93	0.35	0.653
Dementia	Oligo	ANKRD23	0.01	0.02	0.50	0.619	0.784
Dementia	PC	ANKRD23	0.02	0.14	0.15	0.88	0.986
Dementia	Astro	ANKRD24	-0.06	0.03	-2.02	0.0435	0.132
Dementia	EN_L2_3_IT	ANKRD24	-0.05	0.02	-2.19	0.0284	0.0996
Dementia	EN_L3_5_IT_1	ANKRD24	-0.03	0.03	-1.22	0.223	0.485
Dementia	EN_L3_5_IT_2	ANKRD24	-0.01	0.02	-0.57	0.568	0.757
Dementia	EN_L3_5_IT_3	ANKRD24	-0.05	0.02	-2.10	0.0361	0.119
Dementia	EN_L5_6_NP	ANKRD24	-0.07	0.04	-1.86	0.0635	0.573
Dementia	EN_L5_ET	ANKRD24	0.21	0.38	0.56	0.576	0.998
Dementia	EN_L6B	ANKRD24	-0.16	0.04	-3.58	0.000342	0.0141
Dementia	EN_L6_CT	ANKRD24	-0.08	0.03	-2.58	0.00975	0.092
Dementia	EN_L6_IT_1	ANKRD24	-0.10	0.03	-3.22	0.00128	0.0383
Dementia	EN_L6_IT_2	ANKRD24	-0.03	0.04	-0.74	0.461	0.813
Dementia	IN_ADARB2	ANKRD24	-0.00	0.04	-0.02	0.983	0.996
Dementia	IN_LAMP5_LHX6	ANKRD24	0.01	0.05	0.14	0.886	0.953
Dementia	IN_LAMP5_RELN	ANKRD24	0.04	0.04	1.08	0.282	0.636
Dementia	IN_PVALB	ANKRD24	-0.05	0.02	-2.11	0.0352	0.226
Dementia	IN_PVALB_CHC	ANKRD24	0.01	0.04	0.30	0.766	0.932
Dementia	IN_SST	ANKRD24	-0.02	0.03	-0.73	0.467	0.752
Dementia	IN_VIP	ANKRD24	-0.01	0.02	-0.24	0.813	0.904
Dementia	Micro	ANKRD24	0.04	0.05	0.84	0.403	0.654
Dementia	OPC	ANKRD24	-0.07	0.04	-1.68	0.0934	0.371
Dementia	Oligo	ANKRD24	-0.09	0.03	-2.59	0.00956	0.0559
Dementia	Astro	ANKRD26	-0.01	0.02	-0.79	0.429	0.609
Dementia	EN_L2_3_IT	ANKRD26	0.04	0.02	2.26	0.0238	0.0882
Dementia	EN_L3_5_IT_1	ANKRD26	0.07	0.02	3.65	0.000262	0.00909
Dementia	EN_L3_5_IT_2	ANKRD26	0.08	0.02	4.57	4.87e-06	0.000244
Dementia	EN_L3_5_IT_3	ANKRD26	0.02	0.02	1.42	0.155	0.324
Dementia	EN_L5_6_NP	ANKRD26	-0.00	0.02	-0.04	0.969	0.993
Dementia	EN_L5_ET	ANKRD26	-0.01	0.18	-0.04	0.965	1
Dementia	EN_L6B	ANKRD26	0.03	0.02	1.03	0.305	0.66
Dementia	EN_L6_CT	ANKRD26	0.03	0.02	1.67	0.0956	0.352
Dementia	EN_L6_IT_1	ANKRD26	0.04	0.02	1.81	0.0698	0.339
Dementia	EN_L6_IT_2	ANKRD26	0.02	0.03	0.91	0.364	0.76
Dementia	Endo	ANKRD26	-0.01	0.06	-0.19	0.85	0.978
Dementia	IN_ADARB2	ANKRD26	0.00	0.02	0.04	0.966	0.992
Dementia	IN_LAMP5_LHX6	ANKRD26	0.02	0.02	0.92	0.357	0.661
Dementia	IN_LAMP5_RELN	ANKRD26	0.00	0.02	0.11	0.915	0.976
Dementia	IN_PVALB	ANKRD26	0.03	0.02	1.77	0.0767	0.329
Dementia	IN_PVALB_CHC	ANKRD26	0.01	0.02	0.63	0.528	0.839
Dementia	IN_SST	ANKRD26	-0.00	0.02	-0.01	0.989	0.997
Dementia	IN_VIP	ANKRD26	0.02	0.02	1.03	0.305	0.528
Dementia	Micro	ANKRD26	0.06	0.03	2.07	0.0388	0.172
Dementia	OPC	ANKRD26	0.02	0.02	1.02	0.307	0.619
Dementia	Oligo	ANKRD26	-0.01	0.02	-0.48	0.63	0.792
Dementia	PC	ANKRD26	-0.01	0.06	-0.14	0.885	0.988
Dementia	PVM	ANKRD26	0.12	0.08	1.50	0.133	0.677
Dementia	SMC	ANKRD26	0.30	0.22	1.38	0.169	0.637
Dementia	VLMC	ANKRD26	0.06	0.05	1.29	0.196	0.443
Dementia	Astro	ANKRD27	0.03	0.02	1.58	0.115	0.259
Dementia	EN_L2_3_IT	ANKRD27	-0.00	0.02	-0.14	0.888	0.939
Dementia	EN_L3_5_IT_1	ANKRD27	-0.05	0.02	-1.84	0.0652	0.245
Dementia	EN_L3_5_IT_2	ANKRD27	0.02	0.02	0.84	0.404	0.631
Dementia	EN_L3_5_IT_3	ANKRD27	-0.00	0.02	-0.21	0.833	0.906
Dementia	EN_L5_6_NP	ANKRD27	-0.07	0.03	-2.13	0.0334	0.475
Dementia	EN_L5_ET	ANKRD27	-0.39	0.47	-0.83	0.406	0.998
Dementia	EN_L6B	ANKRD27	0.02	0.04	0.63	0.529	0.816
Dementia	EN_L6_CT	ANKRD27	0.02	0.03	0.70	0.486	0.755
Dementia	EN_L6_IT_1	ANKRD27	-0.02	0.02	-0.85	0.394	0.715
Dementia	EN_L6_IT_2	ANKRD27	-0.02	0.03	-0.72	0.471	0.817
Dementia	Endo	ANKRD27	0.07	0.13	0.55	0.58	0.917
Dementia	IN_ADARB2	ANKRD27	-0.02	0.03	-0.77	0.439	0.779
Dementia	IN_LAMP5_LHX6	ANKRD27	0.05	0.04	1.42	0.155	0.438
Dementia	IN_LAMP5_RELN	ANKRD27	0.04	0.03	1.20	0.231	0.586
Dementia	IN_PVALB	ANKRD27	0.03	0.02	1.23	0.218	0.539
Dementia	IN_PVALB_CHC	ANKRD27	0.07	0.06	1.33	0.185	0.613
Dementia	IN_SST	ANKRD27	-0.00	0.03	-0.08	0.938	0.979
Dementia	IN_VIP	ANKRD27	0.02	0.02	1.03	0.301	0.524
Dementia	Micro	ANKRD27	0.07	0.03	2.50	0.0124	0.0828
Dementia	OPC	ANKRD27	-0.01	0.02	-0.57	0.572	0.802
Dementia	Oligo	ANKRD27	0.02	0.01	1.31	0.191	0.394
Dementia	PC	ANKRD27	-0.01	0.11	-0.11	0.915	0.993
Dementia	Adaptive	ANKRD28	0.02	0.10	0.18	0.86	0.992
Dementia	Astro	ANKRD28	0.03	0.03	0.94	0.345	0.533
Dementia	EN_L2_3_IT	ANKRD28	-0.02	0.01	-1.65	0.0979	0.23
Dementia	EN_L3_5_IT_1	ANKRD28	-0.00	0.02	-0.19	0.85	0.933
Dementia	EN_L3_5_IT_2	ANKRD28	-0.02	0.01	-1.37	0.17	0.385
Dementia	EN_L3_5_IT_3	ANKRD28	-0.03	0.02	-2.10	0.036	0.119
Dementia	EN_L5_6_NP	ANKRD28	-0.01	0.03	-0.51	0.607	0.921
Dementia	EN_L5_ET	ANKRD28	-0.11	0.19	-0.58	0.559	0.998
Dementia	EN_L6B	ANKRD28	-0.05	0.03	-2.05	0.0404	0.256
Dementia	EN_L6_CT	ANKRD28	-0.06	0.02	-2.97	0.00294	0.0442
Dementia	EN_L6_IT_1	ANKRD28	-0.03	0.02	-1.51	0.132	0.446
Dementia	EN_L6_IT_2	ANKRD28	-0.04	0.02	-1.47	0.143	0.553
Dementia	Endo	ANKRD28	0.04	0.05	0.70	0.486	0.885
Dementia	IN_ADARB2	ANKRD28	0.02	0.02	1.12	0.264	0.643
Dementia	IN_LAMP5_LHX6	ANKRD28	0.05	0.03	1.80	0.0722	0.299
Dementia	IN_LAMP5_RELN	ANKRD28	0.02	0.02	0.76	0.449	0.758
Dementia	IN_PVALB	ANKRD28	0.02	0.02	1.09	0.274	0.595
Dementia	IN_PVALB_CHC	ANKRD28	-0.01	0.02	-0.49	0.624	0.881
Dementia	IN_SST	ANKRD28	0.05	0.02	2.70	0.00702	0.0938
Dementia	IN_VIP	ANKRD28	0.02	0.01	1.89	0.0586	0.19
Dementia	Micro	ANKRD28	-0.04	0.03	-1.07	0.287	0.549
Dementia	OPC	ANKRD28	-0.00	0.02	-0.28	0.782	0.912
Dementia	Oligo	ANKRD28	0.01	0.02	0.91	0.365	0.585
Dementia	PC	ANKRD28	0.08	0.15	0.56	0.576	0.914
Dementia	SMC	ANKRD28	0.10	0.15	0.67	0.5	0.841
Dementia	VLMC	ANKRD28	0.26	0.08	3.40	0.000667	0.024
Dementia	Astro	ANKRD29	-0.07	0.03	-2.28	0.0225	0.083
Dementia	EN_L2_3_IT	ANKRD29	-0.03	0.04	-0.65	0.513	0.687
Dementia	EN_L3_5_IT_1	ANKRD29	-0.10	0.05	-2.06	0.0392	0.186
Dementia	EN_L3_5_IT_2	ANKRD29	-0.10	0.03	-2.85	0.00435	0.0372
Dementia	EN_L3_5_IT_3	ANKRD29	-0.03	0.03	-1.11	0.268	0.464
Dementia	EN_L5_6_NP	ANKRD29	-0.10	0.05	-2.26	0.0241	0.445
Dementia	EN_L5_ET	ANKRD29	0.81	0.32	2.53	0.0113	0.871
Dementia	EN_L6B	ANKRD29	0.04	0.05	0.82	0.411	0.743
Dementia	EN_L6_CT	ANKRD29	-0.08	0.07	-1.21	0.226	0.542
Dementia	EN_L6_IT_1	ANKRD29	0.07	0.04	1.65	0.0991	0.394
Dementia	EN_L6_IT_2	ANKRD29	0.09	0.07	1.26	0.209	0.63
Dementia	Endo	ANKRD29	-0.13	0.08	-1.67	0.0943	0.564
Dementia	IN_ADARB2	ANKRD29	-0.01	0.03	-0.25	0.799	0.943
Dementia	IN_LAMP5_RELN	ANKRD29	0.09	0.04	2.31	0.0207	0.184
Dementia	IN_PVALB	ANKRD29	0.05	0.02	2.06	0.039	0.239
Dementia	IN_PVALB_CHC	ANKRD29	-0.01	0.03	-0.21	0.833	0.954
Dementia	IN_SST	ANKRD29	-0.05	0.05	-0.93	0.355	0.674
Dementia	IN_VIP	ANKRD29	-0.01	0.02	-0.48	0.632	0.793
Dementia	OPC	ANKRD29	-0.10	0.04	-2.56	0.0105	0.142
Dementia	Oligo	ANKRD29	0.02	0.04	0.57	0.569	0.751
Dementia	EN_L2_3_IT	ANKRD30A	-0.03	0.07	-0.36	0.716	0.833
Dementia	Oligo	ANKRD30A	-0.11	0.06	-1.94	0.0522	0.171
Dementia	Astro	ANKRD30B	0.04	0.05	0.76	0.447	0.624
Dementia	EN_L2_3_IT	ANKRD30B	0.03	0.05	0.76	0.447	0.63
Dementia	EN_L3_5_IT_1	ANKRD30B	0.07	0.09	0.80	0.422	0.676
Dementia	EN_L3_5_IT_2	ANKRD30B	0.06	0.05	1.26	0.209	0.434
Dementia	EN_L3_5_IT_3	ANKRD30B	-0.09	0.06	-1.41	0.159	0.329
Dementia	EN_L5_6_NP	ANKRD30B	-0.05	0.05	-1.08	0.28	0.782
Dementia	EN_L6B	ANKRD30B	-0.13	0.07	-1.98	0.0476	0.28
Dementia	EN_L6_CT	ANKRD30B	-0.14	0.24	-0.58	0.562	0.806
Dementia	EN_L6_IT_1	ANKRD30B	-0.07	0.04	-1.86	0.0633	0.324
Dementia	EN_L6_IT_2	ANKRD30B	0.03	0.04	0.68	0.499	0.831
Dementia	IN_ADARB2	ANKRD30B	0.03	0.06	0.49	0.623	0.873
Dementia	IN_LAMP5_LHX6	ANKRD30B	0.10	0.05	1.81	0.0701	0.295
Dementia	IN_LAMP5_RELN	ANKRD30B	-0.02	0.04	-0.58	0.565	0.826
Dementia	IN_PVALB	ANKRD30B	0.16	0.06	2.78	0.00546	0.092
Dementia	IN_SST	ANKRD30B	0.16	0.06	2.60	0.00931	0.11
Dementia	IN_VIP	ANKRD30B	-0.01	0.04	-0.14	0.885	0.945
Dementia	Oligo	ANKRD30B	-0.05	0.04	-1.12	0.263	0.48
Dementia	Astro	ANKRD30BL	0.04	0.08	0.57	0.572	0.726
Dementia	EN_L2_3_IT	ANKRD30BL	0.01	0.04	0.25	0.8	0.888
Dementia	EN_L3_5_IT_1	ANKRD30BL	0.01	0.05	0.13	0.9	0.956
Dementia	EN_L3_5_IT_2	ANKRD30BL	0.05	0.05	0.98	0.328	0.561
Dementia	EN_L3_5_IT_3	ANKRD30BL	-0.01	0.04	-0.35	0.724	0.84
Dementia	EN_L5_6_NP	ANKRD30BL	-0.00	0.05	-0.09	0.926	0.986
Dementia	EN_L5_ET	ANKRD30BL	0.20	0.26	0.76	0.449	0.998
Dementia	EN_L6B	ANKRD30BL	-0.04	0.05	-0.82	0.412	0.744
Dementia	EN_L6_CT	ANKRD30BL	-0.08	0.05	-1.46	0.144	0.435
Dementia	EN_L6_IT_1	ANKRD30BL	-0.04	0.05	-0.90	0.369	0.697
Dementia	EN_L6_IT_2	ANKRD30BL	0.08	0.05	1.53	0.126	0.525
Dementia	Endo	ANKRD30BL	-0.05	0.10	-0.50	0.614	0.927
Dementia	IN_ADARB2	ANKRD30BL	-0.01	0.04	-0.16	0.875	0.965
Dementia	IN_LAMP5_LHX6	ANKRD30BL	0.01	0.05	0.14	0.891	0.956
Dementia	IN_LAMP5_RELN	ANKRD30BL	-0.08	0.04	-1.89	0.0594	0.311
Dementia	IN_PVALB	ANKRD30BL	0.08	0.05	1.57	0.117	0.404
Dementia	IN_PVALB_CHC	ANKRD30BL	0.12	0.07	1.57	0.116	0.514
Dementia	IN_SST	ANKRD30BL	0.02	0.04	0.46	0.649	0.858
Dementia	IN_VIP	ANKRD30BL	-0.02	0.04	-0.54	0.592	0.766
Dementia	Micro	ANKRD30BL	0.09	0.08	1.10	0.273	0.535
Dementia	OPC	ANKRD30BL	0.04	0.05	0.71	0.475	0.744
Dementia	Oligo	ANKRD30BL	0.05	0.09	0.64	0.523	0.718
Dementia	PC	ANKRD30BL	-0.02	0.10	-0.17	0.864	0.983
Dementia	PVM	ANKRD30BL	0.27	0.14	1.98	0.0477	0.539
Dementia	VLMC	ANKRD30BL	0.19	0.11	1.75	0.0798	0.276
Dementia	Astro	ANKRD31	-0.11	0.05	-2.43	0.0149	0.0622
Dementia	EN_L2_3_IT	ANKRD31	0.00	0.03	0.15	0.883	0.936
Dementia	EN_L3_5_IT_1	ANKRD31	0.04	0.05	0.81	0.418	0.674
Dementia	EN_L3_5_IT_2	ANKRD31	0.05	0.04	1.27	0.205	0.43
Dementia	EN_L3_5_IT_3	ANKRD31	-0.01	0.04	-0.15	0.879	0.933
Dementia	EN_L5_6_NP	ANKRD31	0.02	0.18	0.10	0.916	0.986
Dementia	EN_L6B	ANKRD31	-0.08	0.07	-1.17	0.243	0.599
Dementia	EN_L6_CT	ANKRD31	-0.08	0.06	-1.42	0.155	0.452
Dementia	EN_L6_IT_1	ANKRD31	0.09	0.06	1.56	0.119	0.426
Dementia	EN_L6_IT_2	ANKRD31	0.19	0.17	1.18	0.24	0.66
Dementia	IN_LAMP5_RELN	ANKRD31	-0.02	0.07	-0.30	0.762	0.925
Dementia	IN_PVALB	ANKRD31	-0.00	0.04	-0.08	0.933	0.974
Dementia	IN_SST	ANKRD31	0.07	0.05	1.41	0.159	0.461
Dementia	IN_VIP	ANKRD31	0.01	0.04	0.23	0.815	0.905
Dementia	OPC	ANKRD31	-0.00	0.05	-0.10	0.918	0.969
Dementia	Oligo	ANKRD31	-0.05	0.03	-1.39	0.164	0.36
Dementia	Astro	ANKRD33B	-0.16	0.05	-3.00	0.0027	0.0189
Dementia	EN_L2_3_IT	ANKRD33B	-0.03	0.02	-1.40	0.162	0.323
Dementia	EN_L3_5_IT_1	ANKRD33B	-0.01	0.02	-0.41	0.681	0.852
Dementia	EN_L3_5_IT_2	ANKRD33B	-0.02	0.02	-0.80	0.422	0.646
Dementia	EN_L3_5_IT_3	ANKRD33B	-0.00	0.02	-0.02	0.985	0.992
Dementia	EN_L5_ET	ANKRD33B	0.06	0.35	0.18	0.854	1
Dementia	EN_L6B	ANKRD33B	-0.01	0.03	-0.43	0.67	0.881
Dementia	EN_L6_CT	ANKRD33B	-0.03	0.03	-1.00	0.316	0.629
Dementia	EN_L6_IT_1	ANKRD33B	-0.04	0.03	-1.19	0.233	0.577
Dementia	EN_L6_IT_2	ANKRD33B	-0.04	0.05	-0.98	0.329	0.735
Dementia	Endo	ANKRD33B	0.10	0.08	1.14	0.254	0.762
Dementia	IN_PVALB	ANKRD33B	-0.14	0.04	-3.86	0.000112	0.00993
Dementia	IN_SST	ANKRD33B	-0.06	0.04	-1.74	0.081	0.329
Dementia	IN_VIP	ANKRD33B	0.00	0.05	0.07	0.945	0.974
Dementia	OPC	ANKRD33B	0.24	0.08	3.09	0.00201	0.0604
Dementia	Oligo	ANKRD33B	-0.02	0.05	-0.45	0.649	0.804
Dementia	PC	ANKRD33B	0.16	0.17	0.97	0.334	0.839
Dementia	VLMC	ANKRD33B	0.40	0.12	3.36	0.000769	0.0255
Dementia	Astro	ANKRD34A	-0.21	0.16	-1.33	0.183	0.353
Dementia	EN_L2_3_IT	ANKRD34A	-0.00	0.03	-0.10	0.922	0.958
Dementia	EN_L3_5_IT_2	ANKRD34A	0.04	0.05	0.90	0.369	0.6
Dementia	EN_L3_5_IT_3	ANKRD34A	0.03	0.05	0.66	0.51	0.685
Dementia	EN_L6_IT_1	ANKRD34A	-0.12	0.14	-0.84	0.398	0.717
Dementia	IN_PVALB	ANKRD34A	-0.00	0.05	-0.08	0.936	0.976
Dementia	IN_VIP	ANKRD34A	-0.02	0.05	-0.30	0.761	0.874
Dementia	Oligo	ANKRD34A	0.11	0.04	2.55	0.0108	0.0602
Dementia	IN_PVALB	ANKRD34B	0.06	0.06	1.13	0.258	0.579
Dementia	IN_PVALB_CHC	ANKRD34B	-0.04	0.06	-0.67	0.504	0.831
Dementia	EN_L2_3_IT	ANKRD34C	-0.08	0.04	-1.86	0.0636	0.173
Dementia	EN_L3_5_IT_2	ANKRD34C	-0.04	0.06	-0.71	0.475	0.688
Dementia	EN_L3_5_IT_3	ANKRD34C	0.04	0.05	0.86	0.388	0.58
Dementia	IN_PVALB	ANKRD34C	-0.05	0.05	-1.09	0.276	0.597
Dementia	Astro	ANKRD35	-0.01	0.03	-0.37	0.708	0.827
Dementia	EN_L2_3_IT	ANKRD35	-0.01	0.03	-0.46	0.648	0.788
Dementia	EN_L3_5_IT_1	ANKRD35	0.07	0.06	1.16	0.245	0.51
Dementia	EN_L3_5_IT_2	ANKRD35	0.04	0.04	0.91	0.36	0.592
Dementia	EN_L3_5_IT_3	ANKRD35	-0.08	0.04	-2.23	0.0258	0.094
Dementia	EN_L5_6_NP	ANKRD35	0.05	0.17	0.32	0.752	0.954
Dementia	EN_L6B	ANKRD35	0.08	0.17	0.47	0.638	0.867
Dementia	EN_L6_CT	ANKRD35	0.02	0.05	0.46	0.649	0.856
Dementia	EN_L6_IT_1	ANKRD35	0.01	0.13	0.10	0.919	0.972
Dementia	IN_SST	ANKRD35	-0.05	0.06	-0.81	0.419	0.722
Dementia	IN_VIP	ANKRD35	0.03	0.04	0.67	0.506	0.702
Dementia	OPC	ANKRD35	-0.04	0.04	-1.02	0.307	0.619
Dementia	Oligo	ANKRD35	0.04	0.04	1.20	0.231	0.445
Dementia	Adaptive	ANKRD36	0.08	0.08	0.96	0.338	0.859
Dementia	Astro	ANKRD36	0.01	0.02	0.28	0.78	0.875
Dementia	EN_L2_3_IT	ANKRD36	0.01	0.02	0.51	0.611	0.762
Dementia	EN_L3_5_IT_1	ANKRD36	0.02	0.02	1.19	0.233	0.496
Dementia	EN_L3_5_IT_2	ANKRD36	0.03	0.02	1.62	0.104	0.286
Dementia	EN_L3_5_IT_3	ANKRD36	0.05	0.02	2.45	0.0142	0.0632
Dementia	EN_L5_6_NP	ANKRD36	0.02	0.02	0.69	0.487	0.885
Dementia	EN_L5_ET	ANKRD36	-0.21	0.22	-0.95	0.341	0.998
Dementia	EN_L6B	ANKRD36	0.05	0.02	2.24	0.0248	0.196
Dementia	EN_L6_CT	ANKRD36	0.04	0.02	1.53	0.126	0.409
Dementia	EN_L6_IT_1	ANKRD36	0.02	0.02	0.90	0.369	0.697
Dementia	EN_L6_IT_2	ANKRD36	0.02	0.03	0.59	0.552	0.858
Dementia	Endo	ANKRD36	-0.18	0.05	-3.47	0.000528	0.0643
Dementia	IN_ADARB2	ANKRD36	0.01	0.02	0.37	0.709	0.911
Dementia	IN_LAMP5_LHX6	ANKRD36	0.00	0.02	0.21	0.837	0.934
Dementia	IN_LAMP5_RELN	ANKRD36	0.02	0.02	0.91	0.363	0.696
Dementia	IN_PVALB	ANKRD36	0.02	0.02	1.04	0.3	0.619
Dementia	IN_PVALB_CHC	ANKRD36	0.03	0.02	1.26	0.207	0.636
Dementia	IN_SST	ANKRD36	0.03	0.02	1.58	0.114	0.389
Dementia	IN_VIP	ANKRD36	0.01	0.02	0.81	0.42	0.637
Dementia	Micro	ANKRD36	0.01	0.02	0.49	0.623	0.809
Dementia	OPC	ANKRD36	0.00	0.02	0.05	0.961	0.985
Dementia	Oligo	ANKRD36	-0.00	0.02	-0.01	0.994	0.996
Dementia	PC	ANKRD36	-0.06	0.06	-1.05	0.292	0.823
Dementia	PVM	ANKRD36	0.00	0.07	0.05	0.962	0.992
Dementia	SMC	ANKRD36	0.09	0.12	0.74	0.458	0.819
Dementia	VLMC	ANKRD36	-0.05	0.05	-0.94	0.345	0.597
Dementia	Astro	ANKRD36B	0.02	0.03	0.79	0.432	0.611
Dementia	EN_L2_3_IT	ANKRD36B	0.03	0.03	1.11	0.266	0.45
Dementia	EN_L3_5_IT_1	ANKRD36B	0.06	0.04	1.61	0.108	0.325
Dementia	EN_L3_5_IT_2	ANKRD36B	0.04	0.03	1.23	0.219	0.447
Dementia	EN_L3_5_IT_3	ANKRD36B	0.05	0.03	1.37	0.17	0.344
Dementia	EN_L5_6_NP	ANKRD36B	0.07	0.04	1.87	0.0609	0.567
Dementia	EN_L5_ET	ANKRD36B	0.56	0.24	2.31	0.0211	0.871
Dementia	EN_L6B	ANKRD36B	0.03	0.04	0.80	0.421	0.749
Dementia	EN_L6_CT	ANKRD36B	0.03	0.04	0.89	0.375	0.678
Dementia	EN_L6_IT_1	ANKRD36B	0.02	0.04	0.56	0.575	0.829
Dementia	EN_L6_IT_2	ANKRD36B	0.08	0.04	2.00	0.046	0.372
Dementia	Endo	ANKRD36B	-0.16	0.13	-1.22	0.223	0.742
Dementia	IN_ADARB2	ANKRD36B	0.02	0.03	0.66	0.509	0.822
Dementia	IN_LAMP5_LHX6	ANKRD36B	0.06	0.03	1.88	0.0602	0.27
Dementia	IN_LAMP5_RELN	ANKRD36B	0.06	0.03	2.06	0.0394	0.257
Dementia	IN_PVALB	ANKRD36B	0.05	0.03	1.96	0.0503	0.269
Dementia	IN_PVALB_CHC	ANKRD36B	0.08	0.04	2.27	0.0232	0.257
Dementia	IN_SST	ANKRD36B	0.03	0.03	0.89	0.375	0.688
Dementia	IN_VIP	ANKRD36B	0.05	0.03	1.89	0.0584	0.19
Dementia	Micro	ANKRD36B	0.02	0.04	0.59	0.559	0.768
Dementia	OPC	ANKRD36B	0.02	0.02	0.94	0.348	0.652
Dementia	Oligo	ANKRD36B	0.03	0.02	1.45	0.146	0.334
Dementia	PC	ANKRD36B	-0.17	0.18	-0.92	0.358	0.846
Dementia	VLMC	ANKRD36B	0.13	0.07	1.86	0.0635	0.244
Dementia	Adaptive	ANKRD36C	0.10	0.08	1.33	0.183	0.776
Dementia	Astro	ANKRD36C	0.02	0.02	1.26	0.208	0.382
Dementia	EN_L2_3_IT	ANKRD36C	-0.00	0.01	-0.25	0.799	0.888
Dementia	EN_L3_5_IT_1	ANKRD36C	0.01	0.02	0.66	0.507	0.738
Dementia	EN_L3_5_IT_2	ANKRD36C	0.00	0.02	0.27	0.787	0.893
Dementia	EN_L3_5_IT_3	ANKRD36C	0.02	0.01	1.50	0.133	0.291
Dementia	EN_L5_6_NP	ANKRD36C	0.02	0.02	0.79	0.431	0.858
Dementia	EN_L5_ET	ANKRD36C	0.03	0.18	0.16	0.871	1
Dementia	EN_L6B	ANKRD36C	-0.00	0.02	-0.24	0.812	0.941
Dementia	EN_L6_CT	ANKRD36C	0.02	0.02	0.94	0.349	0.661
Dementia	EN_L6_IT_1	ANKRD36C	0.00	0.02	0.08	0.932	0.976
Dementia	EN_L6_IT_2	ANKRD36C	0.01	0.02	0.27	0.786	0.944
Dementia	Endo	ANKRD36C	-0.16	0.06	-2.79	0.00522	0.182
Dementia	IN_ADARB2	ANKRD36C	-0.02	0.02	-1.20	0.229	0.606
Dementia	IN_LAMP5_LHX6	ANKRD36C	0.00	0.02	0.03	0.977	0.991
Dementia	IN_LAMP5_RELN	ANKRD36C	0.02	0.02	1.14	0.255	0.61
Dementia	IN_PVALB	ANKRD36C	0.01	0.01	0.60	0.546	0.799
Dementia	IN_PVALB_CHC	ANKRD36C	-0.04	0.02	-2.03	0.0426	0.343
Dementia	IN_SST	ANKRD36C	-0.02	0.01	-1.40	0.162	0.465
Dementia	IN_VIP	ANKRD36C	0.01	0.01	0.76	0.45	0.661
Dementia	Micro	ANKRD36C	-0.00	0.02	-0.14	0.89	0.95
Dementia	OPC	ANKRD36C	-0.01	0.02	-0.48	0.628	0.836
Dementia	Oligo	ANKRD36C	-0.01	0.02	-0.82	0.411	0.627
Dementia	PC	ANKRD36C	-0.00	0.06	-0.06	0.95	0.994
Dementia	PVM	ANKRD36C	-0.01	0.07	-0.12	0.904	0.982
Dementia	SMC	ANKRD36C	0.08	0.11	0.67	0.503	0.842
Dementia	VLMC	ANKRD36C	-0.09	0.05	-1.85	0.0647	0.246
Dementia	Astro	ANKRD37	-0.06	0.05	-1.35	0.177	0.345
Dementia	EN_L2_3_IT	ANKRD37	-0.01	0.04	-0.32	0.753	0.857
Dementia	EN_L3_5_IT_1	ANKRD37	0.03	0.06	0.55	0.582	0.792
Dementia	EN_L3_5_IT_2	ANKRD37	0.01	0.04	0.22	0.822	0.912
Dementia	EN_L3_5_IT_3	ANKRD37	0.02	0.05	0.33	0.739	0.85
Dementia	EN_L6B	ANKRD37	0.16	0.17	0.92	0.359	0.704
Dementia	EN_L6_CT	ANKRD37	0.04	0.16	0.23	0.821	0.935
Dementia	EN_L6_IT_1	ANKRD37	-0.08	0.14	-0.55	0.584	0.833
Dementia	Endo	ANKRD37	-0.12	0.15	-0.78	0.436	0.864
Dementia	IN_PVALB	ANKRD37	-0.04	0.05	-0.71	0.48	0.758
Dementia	IN_SST	ANKRD37	-0.05	0.07	-0.76	0.446	0.739
Dementia	IN_VIP	ANKRD37	-0.05	0.05	-0.99	0.323	0.546
Dementia	Micro	ANKRD37	0.06	0.07	0.93	0.354	0.614
Dementia	OPC	ANKRD37	0.04	0.05	0.81	0.418	0.704
Dementia	Oligo	ANKRD37	-0.01	0.04	-0.18	0.857	0.928
Dementia	Astro	ANKRD40	-0.01	0.02	-0.34	0.733	0.844
Dementia	EN_L2_3_IT	ANKRD40	0.03	0.02	1.41	0.158	0.318
Dementia	EN_L3_5_IT_1	ANKRD40	0.05	0.03	1.46	0.144	0.38
Dementia	EN_L3_5_IT_2	ANKRD40	0.03	0.02	1.27	0.206	0.43
Dementia	EN_L3_5_IT_3	ANKRD40	0.01	0.02	0.55	0.583	0.741
Dementia	EN_L5_6_NP	ANKRD40	-0.01	0.05	-0.29	0.768	0.959
Dementia	EN_L6B	ANKRD40	0.04	0.05	0.89	0.373	0.717
Dementia	EN_L6_CT	ANKRD40	-0.05	0.04	-1.33	0.184	0.492
Dementia	EN_L6_IT_1	ANKRD40	-0.04	0.03	-1.30	0.194	0.533
Dementia	EN_L6_IT_2	ANKRD40	-0.02	0.06	-0.42	0.678	0.904
Dementia	IN_ADARB2	ANKRD40	-0.07	0.04	-1.67	0.0948	0.424
Dementia	IN_LAMP5_LHX6	ANKRD40	0.07	0.05	1.36	0.175	0.463
Dementia	IN_LAMP5_RELN	ANKRD40	0.01	0.04	0.37	0.712	0.902
Dementia	IN_PVALB	ANKRD40	-0.04	0.03	-1.36	0.173	0.489
Dementia	IN_PVALB_CHC	ANKRD40	0.05	0.05	1.01	0.314	0.721
Dementia	IN_SST	ANKRD40	-0.00	0.03	-0.02	0.987	0.996
Dementia	IN_VIP	ANKRD40	-0.04	0.03	-1.33	0.184	0.39
Dementia	Micro	ANKRD40	-0.04	0.03	-1.31	0.19	0.44
Dementia	OPC	ANKRD40	0.01	0.03	0.40	0.688	0.867
Dementia	Oligo	ANKRD40	-0.03	0.02	-1.47	0.142	0.328
Dementia	Astro	ANKRD42	-0.01	0.02	-0.24	0.81	0.894
Dementia	EN_L2_3_IT	ANKRD42	-0.02	0.02	-1.00	0.317	0.504
Dementia	EN_L3_5_IT_1	ANKRD42	0.05	0.03	1.77	0.0762	0.268
Dementia	EN_L3_5_IT_2	ANKRD42	0.01	0.02	0.66	0.51	0.715
Dementia	EN_L3_5_IT_3	ANKRD42	-0.03	0.02	-1.47	0.142	0.304
Dementia	EN_L5_6_NP	ANKRD42	0.01	0.04	0.31	0.758	0.956
Dementia	EN_L5_ET	ANKRD42	0.69	0.46	1.52	0.129	0.998
Dementia	EN_L6B	ANKRD42	-0.03	0.04	-0.73	0.464	0.778
Dementia	EN_L6_CT	ANKRD42	0.02	0.03	0.60	0.551	0.798
Dementia	EN_L6_IT_1	ANKRD42	-0.03	0.03	-0.94	0.346	0.681
Dementia	EN_L6_IT_2	ANKRD42	0.08	0.04	2.11	0.035	0.339
Dementia	IN_ADARB2	ANKRD42	-0.06	0.04	-1.64	0.1	0.435
Dementia	IN_LAMP5_LHX6	ANKRD42	0.01	0.04	0.14	0.89	0.955
Dementia	IN_LAMP5_RELN	ANKRD42	-0.03	0.03	-1.20	0.231	0.585
Dementia	IN_PVALB	ANKRD42	-0.02	0.02	-0.77	0.441	0.73
Dementia	IN_PVALB_CHC	ANKRD42	-0.12	0.04	-2.84	0.00449	0.107
Dementia	IN_SST	ANKRD42	-0.01	0.03	-0.47	0.638	0.853
Dementia	IN_VIP	ANKRD42	-0.09	0.03	-3.52	0.000438	0.0079
Dementia	Micro	ANKRD42	0.12	0.04	3.00	0.00271	0.0299
Dementia	OPC	ANKRD42	-0.00	0.04	-0.06	0.95	0.982
Dementia	Oligo	ANKRD42	0.01	0.03	0.44	0.659	0.81
Dementia	Adaptive	ANKRD44	0.03	0.05	0.62	0.533	0.955
Dementia	Astro	ANKRD44	0.04	0.02	1.84	0.0654	0.176
Dementia	EN_L2_3_IT	ANKRD44	0.02	0.03	0.87	0.385	0.574
Dementia	EN_L3_5_IT_1	ANKRD44	0.05	0.03	1.83	0.0672	0.249
Dementia	EN_L3_5_IT_2	ANKRD44	0.07	0.03	2.42	0.0153	0.086
Dementia	EN_L3_5_IT_3	ANKRD44	0.06	0.02	2.47	0.0137	0.0616
Dementia	EN_L5_6_NP	ANKRD44	-0.02	0.05	-0.44	0.658	0.936
Dementia	EN_L5_ET	ANKRD44	0.00	0.49	0.00	1	1
Dementia	EN_L6B	ANKRD44	-0.00	0.04	-0.05	0.961	0.986
Dementia	EN_L6_CT	ANKRD44	0.04	0.05	0.90	0.37	0.675
Dementia	EN_L6_IT_1	ANKRD44	-0.01	0.05	-0.27	0.784	0.923
Dementia	EN_L6_IT_2	ANKRD44	0.17	0.06	2.68	0.00729	0.191
Dementia	Endo	ANKRD44	-0.06	0.05	-1.19	0.236	0.753
Dementia	IN_ADARB2	ANKRD44	0.04	0.02	1.67	0.0942	0.423
Dementia	IN_LAMP5_LHX6	ANKRD44	0.02	0.02	0.99	0.321	0.631
Dementia	IN_LAMP5_RELN	ANKRD44	0.03	0.02	1.28	0.199	0.548
Dementia	IN_PVALB	ANKRD44	-0.02	0.02	-0.89	0.376	0.682
Dementia	IN_PVALB_CHC	ANKRD44	-0.04	0.03	-1.60	0.11	0.504
Dementia	IN_SST	ANKRD44	-0.05	0.02	-2.36	0.0184	0.156
Dementia	IN_VIP	ANKRD44	0.01	0.02	0.61	0.543	0.731
Dementia	Micro	ANKRD44	-0.04	0.03	-1.18	0.239	0.496
Dementia	OPC	ANKRD44	0.03	0.02	1.71	0.0872	0.359
Dementia	Oligo	ANKRD44	0.02	0.02	1.30	0.195	0.399
Dementia	PC	ANKRD44	0.03	0.04	0.86	0.392	0.859
Dementia	PVM	ANKRD44	0.10	0.06	1.71	0.0871	0.621
Dementia	SMC	ANKRD44	0.25	0.12	1.97	0.0489	0.457
Dementia	VLMC	ANKRD44	-0.12	0.07	-1.69	0.0907	0.296
Dementia	Astro	ANKRD46	0.03	0.03	1.20	0.23	0.409
Dementia	EN_L2_3_IT	ANKRD46	0.04	0.02	2.24	0.0251	0.0916
Dementia	EN_L3_5_IT_1	ANKRD46	0.07	0.03	2.67	0.00759	0.0714
Dementia	EN_L3_5_IT_2	ANKRD46	0.06	0.02	3.03	0.00243	0.0251
Dementia	EN_L3_5_IT_3	ANKRD46	0.09	0.02	4.07	4.79e-05	0.000937
Dementia	EN_L5_6_NP	ANKRD46	0.03	0.03	0.95	0.34	0.819
Dementia	EN_L5_ET	ANKRD46	0.15	0.28	0.53	0.593	0.998
Dementia	EN_L6B	ANKRD46	0.15	0.04	4.08	4.57e-05	0.00319
Dementia	EN_L6_CT	ANKRD46	0.12	0.03	3.72	0.000196	0.00693
Dementia	EN_L6_IT_1	ANKRD46	0.06	0.03	2.11	0.0351	0.244
Dementia	EN_L6_IT_2	ANKRD46	0.03	0.04	0.88	0.381	0.769
Dementia	Endo	ANKRD46	-0.22	0.13	-1.72	0.0857	0.543
Dementia	IN_ADARB2	ANKRD46	0.04	0.03	1.44	0.149	0.51
Dementia	IN_LAMP5_LHX6	ANKRD46	0.06	0.03	1.76	0.0786	0.314
Dementia	IN_LAMP5_RELN	ANKRD46	0.06	0.03	2.20	0.0279	0.215
Dementia	IN_PVALB	ANKRD46	0.04	0.02	1.99	0.0468	0.26
Dementia	IN_PVALB_CHC	ANKRD46	0.02	0.04	0.52	0.604	0.873
Dementia	IN_SST	ANKRD46	0.02	0.02	0.82	0.414	0.718
Dementia	IN_VIP	ANKRD46	0.06	0.02	3.31	0.000927	0.0128
Dementia	Micro	ANKRD46	0.15	0.03	4.17	3.02e-05	0.00111
Dementia	OPC	ANKRD46	-0.02	0.02	-1.02	0.31	0.622
Dementia	Oligo	ANKRD46	0.07	0.02	3.81	0.000137	0.00303
Dementia	Astro	ANKRD49	0.01	0.03	0.36	0.717	0.833
Dementia	EN_L2_3_IT	ANKRD49	0.04	0.02	1.64	0.1	0.234
Dementia	EN_L3_5_IT_1	ANKRD49	0.05	0.04	1.42	0.154	0.395
Dementia	EN_L3_5_IT_2	ANKRD49	0.07	0.03	2.42	0.0157	0.0873
Dementia	EN_L3_5_IT_3	ANKRD49	0.02	0.03	0.63	0.53	0.7
Dementia	EN_L5_6_NP	ANKRD49	0.00	0.05	0.08	0.934	0.987
Dementia	EN_L6B	ANKRD49	0.04	0.05	0.81	0.418	0.748
Dementia	EN_L6_CT	ANKRD49	0.01	0.04	0.32	0.748	0.905
Dementia	EN_L6_IT_1	ANKRD49	0.03	0.04	0.85	0.393	0.714
Dementia	EN_L6_IT_2	ANKRD49	0.07	0.05	1.43	0.152	0.564
Dementia	IN_ADARB2	ANKRD49	-0.00	0.04	-0.01	0.996	0.998
Dementia	IN_LAMP5_LHX6	ANKRD49	0.03	0.05	0.57	0.565	0.802
Dementia	IN_LAMP5_RELN	ANKRD49	0.09	0.05	1.91	0.0567	0.305
Dementia	IN_PVALB	ANKRD49	0.01	0.03	0.46	0.642	0.852
Dementia	IN_PVALB_CHC	ANKRD49	-0.01	0.13	-0.05	0.962	0.991
Dementia	IN_SST	ANKRD49	0.03	0.04	0.77	0.439	0.735
Dementia	IN_VIP	ANKRD49	0.05	0.03	1.75	0.0795	0.23
Dementia	Micro	ANKRD49	-0.03	0.04	-0.88	0.377	0.634
Dementia	OPC	ANKRD49	0.04	0.04	1.08	0.281	0.592
Dementia	Oligo	ANKRD49	0.07	0.02	3.25	0.00116	0.0129
Dementia	Astro	ANKRD50	0.20	0.03	6.58	4.59e-11	2.21e-08
Dementia	EN_L2_3_IT	ANKRD50	0.05	0.02	2.12	0.0343	0.113
Dementia	EN_L3_5_IT_1	ANKRD50	0.05	0.04	1.42	0.155	0.396
Dementia	EN_L3_5_IT_2	ANKRD50	0.08	0.03	2.69	0.00718	0.0522
Dementia	EN_L3_5_IT_3	ANKRD50	0.05	0.03	1.96	0.0499	0.148
Dementia	EN_L5_6_NP	ANKRD50	0.02	0.05	0.37	0.71	0.945
Dementia	EN_L6B	ANKRD50	-0.02	0.04	-0.55	0.581	0.842
Dementia	EN_L6_CT	ANKRD50	0.03	0.04	0.67	0.502	0.765
Dementia	EN_L6_IT_1	ANKRD50	0.03	0.04	0.85	0.397	0.717
Dementia	EN_L6_IT_2	ANKRD50	0.02	0.06	0.44	0.662	0.897
Dementia	Endo	ANKRD50	0.14	0.13	1.02	0.31	0.802
Dementia	IN_ADARB2	ANKRD50	0.07	0.03	2.58	0.00986	0.149
Dementia	IN_LAMP5_LHX6	ANKRD50	0.16	0.05	3.39	0.000704	0.0215
Dementia	IN_LAMP5_RELN	ANKRD50	0.19	0.04	4.81	1.49e-06	0.000521
Dementia	IN_PVALB	ANKRD50	0.02	0.02	0.71	0.475	0.754
Dementia	IN_PVALB_CHC	ANKRD50	0.04	0.05	0.70	0.483	0.823
Dementia	IN_SST	ANKRD50	0.00	0.02	0.14	0.889	0.964
Dementia	IN_VIP	ANKRD50	0.06	0.02	2.50	0.0124	0.0692
Dementia	Micro	ANKRD50	0.09	0.04	2.15	0.0316	0.152
Dementia	OPC	ANKRD50	0.03	0.02	1.26	0.207	0.523
Dementia	Oligo	ANKRD50	0.10	0.02	4.28	1.84e-05	0.000787
Dementia	PC	ANKRD50	-0.12	0.11	-1.10	0.271	0.809
Dementia	Astro	ANKRD52	0.09	0.02	3.84	0.000123	0.00206
Dementia	EN_L2_3_IT	ANKRD52	0.03	0.02	1.67	0.0941	0.224
Dementia	EN_L3_5_IT_1	ANKRD52	0.03	0.03	1.00	0.316	0.586
Dementia	EN_L3_5_IT_2	ANKRD52	-0.00	0.02	-0.05	0.961	0.982
Dementia	EN_L3_5_IT_3	ANKRD52	0.00	0.02	0.19	0.853	0.919
Dementia	EN_L5_6_NP	ANKRD52	0.04	0.04	0.84	0.402	0.849
Dementia	EN_L6B	ANKRD52	-0.02	0.04	-0.45	0.655	0.874
Dementia	EN_L6_CT	ANKRD52	-0.03	0.04	-0.72	0.474	0.749
Dementia	EN_L6_IT_1	ANKRD52	0.05	0.03	1.38	0.167	0.499
Dementia	EN_L6_IT_2	ANKRD52	-0.03	0.05	-0.71	0.479	0.82
Dementia	IN_ADARB2	ANKRD52	0.08	0.04	1.97	0.0485	0.316
Dementia	IN_LAMP5_LHX6	ANKRD52	0.09	0.04	2.14	0.0323	0.192
Dementia	IN_LAMP5_RELN	ANKRD52	0.02	0.04	0.62	0.535	0.809
Dementia	IN_PVALB	ANKRD52	0.02	0.02	0.85	0.397	0.699
Dementia	IN_PVALB_CHC	ANKRD52	0.03	0.05	0.55	0.584	0.863
Dementia	IN_SST	ANKRD52	0.03	0.03	0.85	0.397	0.707
Dementia	IN_VIP	ANKRD52	0.02	0.02	0.99	0.323	0.547
Dementia	Micro	ANKRD52	0.09	0.03	2.54	0.0109	0.0766
Dementia	OPC	ANKRD52	0.00	0.03	0.08	0.937	0.976
Dementia	Oligo	ANKRD52	0.03	0.02	1.74	0.081	0.229
Dementia	Astro	ANKRD53	-0.03	0.05	-0.55	0.584	0.737
Dementia	EN_L2_3_IT	ANKRD53	-0.16	0.06	-2.67	0.00763	0.041
Dementia	EN_L3_5_IT_1	ANKRD53	-0.10	0.07	-1.35	0.176	0.423
Dementia	EN_L3_5_IT_2	ANKRD53	-0.09	0.06	-1.41	0.158	0.37
Dementia	EN_L3_5_IT_3	ANKRD53	-0.16	0.06	-2.56	0.0105	0.0512
Dementia	EN_L6_IT_1	ANKRD53	-0.12	0.20	-0.59	0.552	0.818
Dementia	IN_PVALB	ANKRD53	-0.10	0.07	-1.51	0.131	0.424
Dementia	IN_VIP	ANKRD53	-0.10	0.05	-2.02	0.0429	0.156
Dementia	OPC	ANKRD53	-0.10	0.06	-1.68	0.0928	0.37
Dementia	Oligo	ANKRD53	-0.07	0.05	-1.36	0.175	0.374
Dementia	Astro	ANKRD54	-0.03	0.02	-1.61	0.107	0.246
Dementia	EN_L2_3_IT	ANKRD54	-0.02	0.02	-1.04	0.296	0.483
Dementia	EN_L3_5_IT_1	ANKRD54	0.01	0.04	0.26	0.795	0.911
Dementia	EN_L3_5_IT_2	ANKRD54	-0.00	0.03	-0.16	0.872	0.937
Dementia	EN_L3_5_IT_3	ANKRD54	-0.02	0.03	-0.74	0.459	0.645
Dementia	EN_L5_6_NP	ANKRD54	-0.02	0.06	-0.28	0.779	0.962
Dementia	EN_L6B	ANKRD54	-0.02	0.05	-0.38	0.705	0.896
Dementia	EN_L6_CT	ANKRD54	-0.03	0.05	-0.75	0.451	0.731
Dementia	EN_L6_IT_1	ANKRD54	-0.03	0.04	-0.68	0.5	0.789
Dementia	EN_L6_IT_2	ANKRD54	0.01	0.06	0.18	0.855	0.965
Dementia	IN_ADARB2	ANKRD54	-0.01	0.05	-0.12	0.908	0.975
Dementia	IN_LAMP5_LHX6	ANKRD54	0.03	0.06	0.44	0.66	0.85
Dementia	IN_LAMP5_RELN	ANKRD54	-0.03	0.05	-0.54	0.586	0.84
Dementia	IN_PVALB	ANKRD54	0.02	0.03	0.60	0.545	0.798
Dementia	IN_SST	ANKRD54	0.03	0.04	0.94	0.348	0.668
Dementia	IN_VIP	ANKRD54	-0.03	0.03	-1.12	0.263	0.486
Dementia	Micro	ANKRD54	-0.00	0.05	-0.01	0.994	0.997
Dementia	OPC	ANKRD54	-0.03	0.03	-1.13	0.261	0.572
Dementia	Oligo	ANKRD54	-0.08	0.02	-4.23	2.37e-05	0.000922
Dementia	Astro	ANKRD55	-0.03	0.04	-0.70	0.484	0.656
Dementia	EN_L2_3_IT	ANKRD55	-0.06	0.05	-1.34	0.182	0.349
Dementia	EN_L3_5_IT_1	ANKRD55	-0.23	0.06	-3.80	0.000144	0.00626
Dementia	EN_L3_5_IT_2	ANKRD55	-0.01	0.05	-0.11	0.911	0.958
Dementia	EN_L3_5_IT_3	ANKRD55	-0.14	0.05	-2.86	0.00425	0.027
Dementia	EN_L6_IT_1	ANKRD55	-0.07	0.08	-0.94	0.347	0.682
Dementia	IN_ADARB2	ANKRD55	-0.26	0.06	-4.10	4.06e-05	0.00931
Dementia	IN_LAMP5_LHX6	ANKRD55	-0.25	0.07	-3.50	0.000458	0.0163
Dementia	IN_LAMP5_RELN	ANKRD55	-0.09	0.06	-1.34	0.18	0.523
Dementia	IN_PVALB	ANKRD55	-0.17	0.06	-2.68	0.00739	0.104
Dementia	IN_SST	ANKRD55	-0.09	0.06	-1.57	0.116	0.392
Dementia	IN_VIP	ANKRD55	-0.08	0.04	-2.17	0.0299	0.123
Dementia	Micro	ANKRD55	-0.04	0.07	-0.56	0.574	0.778
Dementia	OPC	ANKRD55	0.14	0.05	2.57	0.0101	0.14
Dementia	Oligo	ANKRD55	-0.04	0.03	-1.48	0.138	0.322
Dementia	Astro	ANKRD6	0.05	0.02	2.09	0.0362	0.116
Dementia	EN_L2_3_IT	ANKRD6	0.07	0.02	3.00	0.00273	0.0208
Dementia	EN_L3_5_IT_1	ANKRD6	0.13	0.03	4.12	3.82e-05	0.00252
Dementia	EN_L3_5_IT_2	ANKRD6	0.18	0.03	5.26	1.46e-07	1.65e-05
Dementia	EN_L3_5_IT_3	ANKRD6	0.08	0.03	3.04	0.00235	0.0177
Dementia	EN_L5_6_NP	ANKRD6	0.06	0.03	1.64	0.102	0.639
Dementia	EN_L6B	ANKRD6	0.10	0.03	3.27	0.00109	0.0293
Dementia	EN_L6_CT	ANKRD6	0.11	0.03	3.21	0.00133	0.0271
Dementia	EN_L6_IT_1	ANKRD6	0.10	0.04	2.43	0.0153	0.159
Dementia	EN_L6_IT_2	ANKRD6	-0.02	0.05	-0.47	0.639	0.89
Dementia	Endo	ANKRD6	0.11	0.07	1.61	0.108	0.587
Dementia	IN_ADARB2	ANKRD6	0.05	0.02	2.07	0.0385	0.284
Dementia	IN_LAMP5_LHX6	ANKRD6	0.06	0.03	2.00	0.0457	0.23
Dementia	IN_LAMP5_RELN	ANKRD6	0.03	0.02	1.42	0.155	0.486
Dementia	IN_PVALB	ANKRD6	0.06	0.03	1.64	0.101	0.377
Dementia	IN_PVALB_CHC	ANKRD6	0.12	0.05	2.26	0.0236	0.259
Dementia	IN_SST	ANKRD6	0.03	0.03	1.24	0.215	0.536
Dementia	IN_VIP	ANKRD6	0.05	0.02	2.93	0.00344	0.0295
Dementia	Micro	ANKRD6	0.07	0.03	2.20	0.0276	0.14
Dementia	OPC	ANKRD6	-0.01	0.02	-0.24	0.807	0.924
Dementia	Oligo	ANKRD6	0.08	0.03	2.59	0.00952	0.0558
Dementia	PC	ANKRD6	0.13	0.07	1.99	0.0471	0.518
Dementia	PVM	ANKRD6	-0.26	0.26	-1.03	0.305	0.801
Dementia	VLMC	ANKRD6	0.04	0.07	0.54	0.59	0.784
Dementia	Astro	ANKRD61	-0.14	0.17	-0.84	0.399	0.583
Dementia	EN_L2_3_IT	ANKRD61	-0.09	0.06	-1.51	0.132	0.281
Dementia	Oligo	ANKRD61	-0.06	0.06	-1.01	0.314	0.536
Dementia	EN_L2_3_IT	ANKRD62	-0.04	0.04	-0.91	0.36	0.551
Dementia	EN_L3_5_IT_2	ANKRD62	0.54	0.18	2.99	0.00279	0.0277
Dementia	EN_L3_5_IT_3	ANKRD62	0.13	0.07	1.84	0.066	0.18
Dementia	EN_L6B	ANKRD62	-0.01	0.05	-0.14	0.889	0.966
Dementia	EN_L6_CT	ANKRD62	0.06	0.04	1.45	0.146	0.437
Dementia	EN_L6_IT_1	ANKRD62	0.01	0.09	0.15	0.883	0.961
Dementia	IN_ADARB2	ANKRD62	0.10	0.07	1.33	0.183	0.556
Dementia	IN_VIP	ANKRD62	0.06	0.08	0.86	0.388	0.61
Dementia	Oligo	ANKRD62	0.12	0.07	1.80	0.0726	0.213
Dementia	Astro	ANKRD65	-0.22	0.06	-3.72	0.000202	0.00299
Dementia	EN_L2_3_IT	ANKRD65	-0.07	0.06	-1.15	0.251	0.433
Dementia	EN_L3_5_IT_2	ANKRD65	-0.05	0.07	-0.62	0.534	0.733
Dementia	EN_L3_5_IT_3	ANKRD65	-0.10	0.07	-1.46	0.145	0.309
Dementia	Oligo	ANKRD65	-0.01	0.03	-0.30	0.765	0.879
Dementia	Astro	ANKRD7	0.02	0.04	0.46	0.646	0.782
Dementia	EN_L2_3_IT	ANKRD7	0.01	0.02	0.54	0.587	0.744
Dementia	EN_L3_5_IT_1	ANKRD7	0.06	0.03	1.88	0.0607	0.237
Dementia	EN_L3_5_IT_2	ANKRD7	0.02	0.03	0.61	0.543	0.74
Dementia	EN_L3_5_IT_3	ANKRD7	-0.04	0.03	-1.45	0.148	0.313
Dementia	EN_L5_6_NP	ANKRD7	-0.03	0.04	-0.58	0.562	0.91
Dementia	EN_L5_ET	ANKRD7	0.04	0.44	0.08	0.936	1
Dementia	EN_L6B	ANKRD7	-0.00	0.04	-0.02	0.981	0.993
Dementia	EN_L6_CT	ANKRD7	0.02	0.04	0.38	0.701	0.884
Dementia	EN_L6_IT_1	ANKRD7	0.06	0.03	1.73	0.0835	0.366
Dementia	EN_L6_IT_2	ANKRD7	0.02	0.04	0.38	0.702	0.914
Dementia	IN_ADARB2	ANKRD7	0.01	0.05	0.13	0.897	0.972
Dementia	IN_LAMP5_LHX6	ANKRD7	0.01	0.05	0.20	0.839	0.934
Dementia	IN_LAMP5_RELN	ANKRD7	-0.14	0.05	-3.10	0.00196	0.0502
Dementia	IN_PVALB	ANKRD7	0.08	0.03	2.66	0.00789	0.108
Dementia	IN_PVALB_CHC	ANKRD7	0.03	0.06	0.43	0.668	0.892
Dementia	IN_SST	ANKRD7	0.08	0.04	2.40	0.0165	0.148
Dementia	IN_VIP	ANKRD7	-0.00	0.03	-0.15	0.884	0.945
Dementia	Micro	ANKRD7	-0.03	0.06	-0.44	0.66	0.832
Dementia	OPC	ANKRD7	0.02	0.04	0.58	0.565	0.797
Dementia	Oligo	ANKRD7	0.11	0.06	1.73	0.0832	0.232
Dementia	Astro	ANKRD9	0.06	0.04	1.46	0.146	0.303
Dementia	EN_L2_3_IT	ANKRD9	-0.01	0.03	-0.48	0.63	0.776
Dementia	EN_L3_5_IT_2	ANKRD9	-0.03	0.04	-0.82	0.411	0.637
Dementia	EN_L3_5_IT_3	ANKRD9	-0.03	0.05	-0.74	0.461	0.646
Dementia	EN_L6_IT_1	ANKRD9	-0.06	0.13	-0.45	0.654	0.87
Dementia	IN_PVALB	ANKRD9	-0.08	0.04	-2.22	0.0264	0.198
Dementia	IN_SST	ANKRD9	-0.17	0.06	-2.67	0.00759	0.0981
Dementia	IN_VIP	ANKRD9	-0.10	0.04	-2.32	0.0206	0.0967
Dementia	Oligo	ANKRD9	-0.01	0.03	-0.25	0.806	0.901
Dementia	Astro	ANKS1A	0.05	0.02	2.60	0.00925	0.0444
Dementia	EN_L2_3_IT	ANKS1A	-0.02	0.02	-1.31	0.189	0.359
Dementia	EN_L3_5_IT_1	ANKS1A	-0.01	0.02	-0.42	0.674	0.846
Dementia	EN_L3_5_IT_2	ANKS1A	-0.02	0.02	-1.11	0.269	0.502
Dementia	EN_L3_5_IT_3	ANKS1A	-0.05	0.02	-2.60	0.00929	0.0468
Dementia	EN_L5_6_NP	ANKS1A	-0.01	0.02	-0.59	0.554	0.908
Dementia	EN_L5_ET	ANKS1A	-0.17	0.22	-0.74	0.457	0.998
Dementia	EN_L6B	ANKS1A	-0.03	0.03	-1.08	0.281	0.636
Dementia	EN_L6_CT	ANKS1A	-0.03	0.03	-1.30	0.195	0.506
Dementia	EN_L6_IT_1	ANKS1A	-0.00	0.02	-0.04	0.971	0.991
Dementia	EN_L6_IT_2	ANKS1A	-0.00	0.03	-0.11	0.913	0.981
Dementia	Endo	ANKS1A	0.05	0.05	0.99	0.321	0.814
Dementia	IN_ADARB2	ANKS1A	0.04	0.02	1.86	0.0634	0.356
Dementia	IN_LAMP5_LHX6	ANKS1A	0.05	0.02	2.18	0.0296	0.184
Dementia	IN_LAMP5_RELN	ANKS1A	0.05	0.02	2.19	0.0283	0.216
Dementia	IN_PVALB	ANKS1A	-0.00	0.02	-0.13	0.895	0.96
Dementia	IN_PVALB_CHC	ANKS1A	0.04	0.02	1.99	0.0469	0.359
Dementia	IN_SST	ANKS1A	0.02	0.02	0.82	0.41	0.715
Dementia	IN_VIP	ANKS1A	0.01	0.01	0.66	0.51	0.705
Dementia	Micro	ANKS1A	0.01	0.03	0.26	0.791	0.901
Dementia	OPC	ANKS1A	-0.01	0.02	-0.62	0.538	0.784
Dementia	Oligo	ANKS1A	0.07	0.02	4.52	6.15e-06	0.000372
Dementia	PC	ANKS1A	0.11	0.05	2.07	0.0382	0.488
Dementia	PVM	ANKS1A	0.10	0.05	2.21	0.0274	0.453
Dementia	SMC	ANKS1A	0.27	0.21	1.28	0.199	0.654
Dementia	VLMC	ANKS1A	0.02	0.05	0.42	0.671	0.835
Dementia	Adaptive	ANKS1B	0.11	0.10	1.09	0.275	0.828
Dementia	Astro	ANKS1B	0.08	0.02	4.07	4.8e-05	0.00104
Dementia	EN_L2_3_IT	ANKS1B	-0.01	0.01	-0.60	0.548	0.715
Dementia	EN_L3_5_IT_1	ANKS1B	-0.01	0.01	-0.96	0.339	0.606
Dementia	EN_L3_5_IT_2	ANKS1B	-0.01	0.01	-0.78	0.435	0.656
Dementia	EN_L3_5_IT_3	ANKS1B	0.03	0.01	2.03	0.0424	0.132
Dementia	EN_L5_6_NP	ANKS1B	0.01	0.02	0.86	0.389	0.846
Dementia	EN_L5_ET	ANKS1B	0.07	0.16	0.41	0.683	0.998
Dementia	EN_L6B	ANKS1B	0.01	0.02	0.46	0.644	0.869
Dementia	EN_L6_CT	ANKS1B	-0.01	0.02	-0.59	0.557	0.802
Dementia	EN_L6_IT_1	ANKS1B	-0.00	0.02	-0.19	0.852	0.948
Dementia	EN_L6_IT_2	ANKS1B	0.02	0.02	0.99	0.321	0.73
Dementia	Endo	ANKS1B	-0.04	0.06	-0.62	0.532	0.904
Dementia	IN_ADARB2	ANKS1B	0.01	0.02	0.62	0.539	0.833
Dementia	IN_LAMP5_LHX6	ANKS1B	0.03	0.02	1.82	0.069	0.293
Dementia	IN_LAMP5_RELN	ANKS1B	0.08	0.02	4.60	4.24e-06	0.000956
Dementia	IN_PVALB	ANKS1B	0.03	0.01	2.15	0.0313	0.214
Dementia	IN_PVALB_CHC	ANKS1B	0.08	0.02	4.78	1.75e-06	0.000486
Dementia	IN_SST	ANKS1B	0.04	0.01	2.62	0.00872	0.106
Dementia	IN_VIP	ANKS1B	0.00	0.01	0.31	0.76	0.874
Dementia	Micro	ANKS1B	0.07	0.04	1.67	0.0953	0.295
Dementia	OPC	ANKS1B	0.00	0.02	0.13	0.896	0.961
Dementia	Oligo	ANKS1B	-0.00	0.02	-0.22	0.83	0.914
Dementia	PC	ANKS1B	0.08	0.06	1.24	0.214	0.777
Dementia	PVM	ANKS1B	0.08	0.09	0.83	0.409	0.847
Dementia	SMC	ANKS1B	0.25	0.13	1.97	0.0488	0.457
Dementia	VLMC	ANKS1B	0.07	0.07	0.95	0.34	0.594
Dementia	Astro	ANKS3	0.02	0.02	0.94	0.346	0.534
Dementia	EN_L2_3_IT	ANKS3	-0.01	0.01	-0.55	0.579	0.738
Dementia	EN_L3_5_IT_1	ANKS3	0.04	0.02	1.73	0.0841	0.283
Dementia	EN_L3_5_IT_2	ANKS3	0.01	0.02	0.60	0.552	0.746
Dementia	EN_L3_5_IT_3	ANKS3	0.02	0.02	1.13	0.26	0.454
Dementia	EN_L5_6_NP	ANKS3	-0.03	0.03	-0.79	0.427	0.857
Dementia	EN_L5_ET	ANKS3	-0.81	0.40	-2.03	0.0424	0.904
Dementia	EN_L6B	ANKS3	-0.02	0.03	-0.49	0.621	0.86
Dementia	EN_L6_CT	ANKS3	-0.01	0.03	-0.33	0.738	0.899
Dementia	EN_L6_IT_1	ANKS3	-0.01	0.03	-0.28	0.776	0.92
Dementia	EN_L6_IT_2	ANKS3	0.01	0.03	0.22	0.826	0.957
Dementia	IN_ADARB2	ANKS3	0.00	0.03	0.08	0.937	0.983
Dementia	IN_LAMP5_LHX6	ANKS3	0.03	0.03	0.89	0.371	0.671
Dementia	IN_LAMP5_RELN	ANKS3	0.01	0.03	0.31	0.76	0.924
Dementia	IN_PVALB	ANKS3	0.03	0.02	1.33	0.183	0.502
Dementia	IN_PVALB_CHC	ANKS3	0.01	0.04	0.18	0.857	0.963
Dementia	IN_SST	ANKS3	-0.01	0.02	-0.26	0.794	0.924
Dementia	IN_VIP	ANKS3	0.01	0.02	0.32	0.752	0.869
Dementia	Micro	ANKS3	-0.07	0.03	-2.05	0.0408	0.178
Dementia	OPC	ANKS3	-0.01	0.02	-0.70	0.483	0.748
Dementia	Oligo	ANKS3	0.01	0.01	0.51	0.608	0.776
Dementia	EN_L2_3_IT	ANKS4B	-0.13	0.05	-2.57	0.0103	0.0499
Dementia	EN_L3_5_IT_1	ANKS4B	0.03	0.22	0.13	0.896	0.954
Dementia	EN_L3_5_IT_2	ANKS4B	-0.13	0.06	-2.25	0.0247	0.117
Dementia	EN_L3_5_IT_3	ANKS4B	-0.11	0.06	-1.93	0.0531	0.155
Dementia	EN_L5_6_NP	ANKS4B	-0.05	0.16	-0.32	0.747	0.953
Dementia	Astro	ANKS6	0.06	0.02	2.60	0.00946	0.0451
Dementia	EN_L2_3_IT	ANKS6	-0.02	0.02	-0.98	0.325	0.513
Dementia	EN_L3_5_IT_1	ANKS6	-0.01	0.03	-0.30	0.764	0.898
Dementia	EN_L3_5_IT_2	ANKS6	-0.02	0.02	-1.07	0.285	0.519
Dementia	EN_L3_5_IT_3	ANKS6	-0.00	0.02	-0.17	0.862	0.923
Dementia	EN_L5_6_NP	ANKS6	0.02	0.03	0.67	0.504	0.892
Dementia	EN_L5_ET	ANKS6	0.21	0.43	0.49	0.624	0.998
Dementia	EN_L6B	ANKS6	0.03	0.04	0.77	0.442	0.765
Dementia	EN_L6_CT	ANKS6	-0.07	0.03	-2.28	0.0223	0.155
Dementia	EN_L6_IT_1	ANKS6	-0.01	0.03	-0.19	0.846	0.946
Dementia	EN_L6_IT_2	ANKS6	0.03	0.04	0.85	0.396	0.776
Dementia	IN_ADARB2	ANKS6	0.01	0.03	0.22	0.823	0.95
Dementia	IN_LAMP5_LHX6	ANKS6	-0.04	0.04	-1.11	0.269	0.577
Dementia	IN_LAMP5_RELN	ANKS6	-0.02	0.03	-0.72	0.474	0.773
Dementia	IN_PVALB	ANKS6	0.00	0.02	0.21	0.834	0.938
Dementia	IN_PVALB_CHC	ANKS6	-0.01	0.04	-0.22	0.825	0.952
Dementia	IN_SST	ANKS6	-0.00	0.03	-0.01	0.993	0.998
Dementia	IN_VIP	ANKS6	0.01	0.02	0.68	0.498	0.698
Dementia	Micro	ANKS6	-0.00	0.04	-0.05	0.963	0.985
Dementia	OPC	ANKS6	0.02	0.02	1.00	0.318	0.627
Dementia	Oligo	ANKS6	0.04	0.02	2.31	0.0206	0.092
Dementia	Adaptive	ANKUB1	0.15	0.12	1.32	0.186	0.777
Dementia	Astro	ANKUB1	-0.05	0.05	-0.96	0.339	0.527
Dementia	EN_L2_3_IT	ANKUB1	-0.11	0.04	-2.48	0.0132	0.0589
Dementia	EN_L3_5_IT_1	ANKUB1	-0.07	0.05	-1.44	0.149	0.388
Dementia	EN_L3_5_IT_2	ANKUB1	-0.08	0.04	-1.87	0.0619	0.209
Dementia	EN_L3_5_IT_3	ANKUB1	-0.10	0.05	-2.13	0.0328	0.111
Dementia	EN_L5_6_NP	ANKUB1	-0.03	0.06	-0.60	0.548	0.906
Dementia	EN_L5_ET	ANKUB1	-0.47	0.45	-1.05	0.294	0.998
Dementia	EN_L6B	ANKUB1	-0.01	0.06	-0.19	0.849	0.954
Dementia	EN_L6_CT	ANKUB1	-0.08	0.05	-1.42	0.157	0.455
Dementia	EN_L6_IT_1	ANKUB1	-0.08	0.05	-1.52	0.129	0.443
Dementia	EN_L6_IT_2	ANKUB1	-0.08	0.06	-1.26	0.206	0.626
Dementia	Endo	ANKUB1	-0.04	0.07	-0.51	0.608	0.925
Dementia	IN_ADARB2	ANKUB1	-0.15	0.05	-2.95	0.00322	0.0889
Dementia	IN_LAMP5_LHX6	ANKUB1	-0.08	0.06	-1.38	0.169	0.455
Dementia	IN_LAMP5_RELN	ANKUB1	-0.09	0.05	-1.74	0.0826	0.367
Dementia	IN_PVALB	ANKUB1	-0.11	0.05	-2.26	0.0241	0.19
Dementia	IN_PVALB_CHC	ANKUB1	-0.03	0.05	-0.62	0.536	0.842
Dementia	IN_SST	ANKUB1	-0.06	0.05	-1.43	0.152	0.45
Dementia	IN_VIP	ANKUB1	-0.15	0.04	-3.60	0.000312	0.00646
Dementia	Micro	ANKUB1	-0.01	0.06	-0.18	0.857	0.933
Dementia	OPC	ANKUB1	-0.07	0.05	-1.53	0.126	0.427
Dementia	Oligo	ANKUB1	-0.06	0.05	-1.17	0.243	0.46
Dementia	PC	ANKUB1	-0.12	0.07	-1.74	0.0827	0.628
Dementia	PVM	ANKUB1	-0.08	0.10	-0.78	0.434	0.852
Dementia	SMC	ANKUB1	-0.01	0.16	-0.04	0.971	0.991
Dementia	VLMC	ANKUB1	0.06	0.09	0.74	0.46	0.692
Dementia	Astro	ANKZF1	-0.01	0.03	-0.43	0.664	0.796
Dementia	EN_L2_3_IT	ANKZF1	0.00	0.02	0.23	0.819	0.899
Dementia	EN_L3_5_IT_1	ANKZF1	0.03	0.03	0.90	0.37	0.632
Dementia	EN_L3_5_IT_2	ANKZF1	-0.01	0.02	-0.25	0.805	0.902
Dementia	EN_L3_5_IT_3	ANKZF1	0.04	0.02	1.62	0.105	0.248
Dementia	EN_L5_6_NP	ANKZF1	0.01	0.04	0.14	0.89	0.981
Dementia	EN_L6B	ANKZF1	0.10	0.04	2.29	0.0222	0.184
Dementia	EN_L6_CT	ANKZF1	0.06	0.04	1.57	0.117	0.393
Dementia	EN_L6_IT_1	ANKZF1	0.01	0.04	0.24	0.808	0.933
Dementia	EN_L6_IT_2	ANKZF1	-0.02	0.05	-0.39	0.694	0.912
Dementia	IN_ADARB2	ANKZF1	-0.03	0.04	-0.64	0.523	0.827
Dementia	IN_LAMP5_LHX6	ANKZF1	0.05	0.05	0.92	0.357	0.661
Dementia	IN_LAMP5_RELN	ANKZF1	0.03	0.04	0.73	0.465	0.769
Dementia	IN_PVALB	ANKZF1	0.00	0.03	0.03	0.974	0.99
Dementia	IN_PVALB_CHC	ANKZF1	-0.05	0.05	-0.97	0.33	0.73
Dementia	IN_SST	ANKZF1	-0.02	0.03	-0.70	0.486	0.765
Dementia	IN_VIP	ANKZF1	-0.03	0.02	-1.32	0.188	0.395
Dementia	Micro	ANKZF1	0.04	0.04	0.99	0.32	0.582
Dementia	OPC	ANKZF1	-0.04	0.03	-1.49	0.136	0.44
Dementia	Oligo	ANKZF1	-0.03	0.02	-1.51	0.13	0.31
Dementia	Astro	ANLN	0.01	0.06	0.10	0.921	0.959
Dementia	EN_L2_3_IT	ANLN	0.01	0.06	0.13	0.9	0.946
Dementia	EN_L3_5_IT_1	ANLN	0.04	0.09	0.47	0.636	0.824
Dementia	EN_L3_5_IT_2	ANLN	0.03	0.06	0.40	0.686	0.835
Dementia	EN_L3_5_IT_3	ANLN	0.07	0.08	0.96	0.335	0.531
Dementia	EN_L6B	ANLN	0.02	0.08	0.21	0.833	0.95
Dementia	EN_L6_CT	ANLN	-0.01	0.06	-0.13	0.895	0.963
Dementia	EN_L6_IT_1	ANLN	0.04	0.07	0.58	0.56	0.82
Dementia	IN_ADARB2	ANLN	0.02	0.05	0.37	0.712	0.912
Dementia	IN_LAMP5_LHX6	ANLN	0.18	0.07	2.58	0.00982	0.103
Dementia	IN_LAMP5_RELN	ANLN	0.21	0.07	3.15	0.00165	0.0459
Dementia	IN_PVALB	ANLN	0.06	0.07	0.86	0.391	0.694
Dementia	IN_SST	ANLN	0.01	0.05	0.18	0.86	0.951
Dementia	IN_VIP	ANLN	0.04	0.04	0.95	0.341	0.565
Dementia	Micro	ANLN	-0.03	0.06	-0.48	0.629	0.813
Dementia	OPC	ANLN	0.04	0.06	0.67	0.502	0.762
Dementia	Oligo	ANLN	0.12	0.03	3.96	7.48e-05	0.00202
Dementia	EN_L2_3_IT	ANO1	-0.11	0.05	-2.11	0.0349	0.115
Dementia	EN_L3_5_IT_1	ANO1	0.06	0.07	0.88	0.376	0.638
Dementia	IN_ADARB2	ANO1	-0.11	0.05	-2.09	0.0365	0.277
Dementia	IN_LAMP5_LHX6	ANO1	-0.06	0.03	-2.11	0.0346	0.199
Dementia	IN_LAMP5_RELN	ANO1	-0.02	0.04	-0.46	0.642	0.873
Dementia	IN_PVALB	ANO1	-0.06	0.03	-2.02	0.0434	0.249
Dementia	IN_PVALB_CHC	ANO1	-0.03	0.04	-0.61	0.539	0.843
Dementia	IN_SST	ANO1	0.04	0.06	0.61	0.542	0.8
Dementia	IN_VIP	ANO1	-0.05	0.02	-2.21	0.027	0.116
Dementia	Oligo	ANO1	-0.03	0.05	-0.59	0.553	0.74
Dementia	Astro	ANO10	0.01	0.02	0.70	0.483	0.655
Dementia	EN_L2_3_IT	ANO10	0.02	0.01	1.20	0.23	0.41
Dementia	EN_L3_5_IT_1	ANO10	0.04	0.02	1.65	0.0996	0.312
Dementia	EN_L3_5_IT_2	ANO10	0.01	0.02	0.47	0.639	0.807
Dementia	EN_L3_5_IT_3	ANO10	0.02	0.02	1.44	0.149	0.315
Dementia	EN_L5_6_NP	ANO10	0.03	0.03	1.25	0.213	0.736
Dementia	EN_L5_ET	ANO10	0.12	0.25	0.47	0.641	0.998
Dementia	EN_L6B	ANO10	0.03	0.03	1.17	0.241	0.598
Dementia	EN_L6_CT	ANO10	0.03	0.02	1.23	0.218	0.533
Dementia	EN_L6_IT_1	ANO10	0.03	0.02	1.44	0.149	0.474
Dementia	EN_L6_IT_2	ANO10	0.01	0.03	0.22	0.828	0.958
Dementia	Endo	ANO10	-0.03	0.04	-0.69	0.488	0.885
Dementia	IN_ADARB2	ANO10	0.02	0.02	0.96	0.337	0.704
Dementia	IN_LAMP5_LHX6	ANO10	0.07	0.02	2.94	0.00331	0.056
Dementia	IN_LAMP5_RELN	ANO10	0.05	0.02	2.10	0.0358	0.245
Dementia	IN_PVALB	ANO10	0.04	0.01	2.91	0.00361	0.0736
Dementia	IN_PVALB_CHC	ANO10	0.00	0.02	0.13	0.897	0.974
Dementia	IN_SST	ANO10	-0.01	0.02	-0.49	0.625	0.847
Dementia	IN_VIP	ANO10	0.03	0.01	2.80	0.0051	0.0382
Dementia	Micro	ANO10	0.05	0.02	2.27	0.023	0.125
Dementia	OPC	ANO10	-0.02	0.02	-1.40	0.161	0.472
Dementia	Oligo	ANO10	0.06	0.02	3.33	0.000876	0.0107
Dementia	PC	ANO10	-0.02	0.05	-0.36	0.722	0.951
Dementia	PVM	ANO10	0.09	0.08	1.17	0.24	0.777
Dementia	SMC	ANO10	0.03	0.13	0.22	0.828	0.959
Dementia	VLMC	ANO10	-0.00	0.05	-0.00	0.996	0.997
Dementia	Astro	ANO2	-0.20	0.04	-4.92	8.73e-07	4.98e-05
Dementia	EN_L2_3_IT	ANO2	0.19	0.07	2.56	0.0103	0.05
Dementia	EN_L3_5_IT_2	ANO2	0.06	0.06	1.14	0.255	0.488
Dementia	EN_L3_5_IT_3	ANO2	-0.02	0.05	-0.41	0.679	0.811
Dementia	EN_L6_IT_1	ANO2	0.44	0.18	2.47	0.0134	0.148
Dementia	Endo	ANO2	0.09	0.05	1.82	0.069	0.514
Dementia	IN_ADARB2	ANO2	0.12	0.06	2.03	0.0424	0.299
Dementia	IN_PVALB	ANO2	-0.07	0.05	-1.35	0.178	0.496
Dementia	IN_VIP	ANO2	0.08	0.05	1.58	0.114	0.291
Dementia	OPC	ANO2	0.02	0.04	0.57	0.572	0.802
Dementia	Oligo	ANO2	-0.04	0.04	-1.01	0.313	0.535
Dementia	VLMC	ANO2	-0.04	0.08	-0.54	0.592	0.784
Dementia	Astro	ANO3	-0.04	0.03	-1.20	0.23	0.41
Dementia	EN_L2_3_IT	ANO3	0.07	0.03	2.65	0.00813	0.0428
Dementia	EN_L3_5_IT_1	ANO3	0.05	0.02	2.64	0.00822	0.0744
Dementia	EN_L3_5_IT_2	ANO3	-0.03	0.02	-1.36	0.173	0.39
Dementia	EN_L3_5_IT_3	ANO3	-0.03	0.03	-0.95	0.342	0.539
Dementia	EN_L5_6_NP	ANO3	-0.02	0.06	-0.33	0.738	0.951
Dementia	EN_L5_ET	ANO3	-0.77	0.31	-2.50	0.0126	0.871
Dementia	EN_L6B	ANO3	-0.24	0.05	-4.68	2.85e-06	0.000492
Dementia	EN_L6_CT	ANO3	-0.11	0.03	-3.18	0.00146	0.0287
Dementia	EN_L6_IT_1	ANO3	0.01	0.03	0.33	0.743	0.906
Dementia	IN_PVALB	ANO3	0.00	0.04	0.03	0.979	0.991
Dementia	IN_SST	ANO3	-0.02	0.06	-0.30	0.761	0.909
Dementia	IN_VIP	ANO3	-0.06	0.04	-1.52	0.128	0.311
Dementia	Micro	ANO3	-0.01	0.05	-0.27	0.791	0.9
Dementia	OPC	ANO3	-0.02	0.05	-0.39	0.699	0.873
Dementia	Oligo	ANO3	0.01	0.03	0.25	0.805	0.9
Dementia	PC	ANO3	-0.35	0.09	-3.67	0.000245	0.149
Dementia	VLMC	ANO3	-0.04	0.14	-0.30	0.764	0.891
Dementia	Astro	ANO4	-0.06	0.04	-1.58	0.115	0.259
Dementia	EN_L2_3_IT	ANO4	-0.09	0.02	-3.97	7.16e-05	0.00194
Dementia	EN_L3_5_IT_1	ANO4	-0.04	0.04	-0.91	0.361	0.625
Dementia	EN_L3_5_IT_2	ANO4	-0.01	0.03	-0.21	0.83	0.916
Dementia	EN_L3_5_IT_3	ANO4	-0.00	0.02	-0.07	0.947	0.972
Dementia	EN_L5_6_NP	ANO4	-0.06	0.03	-2.19	0.0283	0.458
Dementia	EN_L5_ET	ANO4	-0.13	0.19	-0.67	0.504	0.998
Dementia	EN_L6B	ANO4	-0.07	0.03	-2.60	0.00934	0.116
Dementia	EN_L6_CT	ANO4	0.01	0.03	0.18	0.855	0.947
Dementia	EN_L6_IT_1	ANO4	-0.05	0.03	-1.48	0.139	0.456
Dementia	EN_L6_IT_2	ANO4	0.06	0.04	1.59	0.111	0.505
Dementia	Endo	ANO4	-0.07	0.14	-0.50	0.619	0.929
Dementia	IN_ADARB2	ANO4	-0.04	0.02	-1.87	0.0609	0.35
Dementia	IN_LAMP5_LHX6	ANO4	0.04	0.06	0.62	0.533	0.781
Dementia	IN_LAMP5_RELN	ANO4	-0.05	0.02	-2.09	0.0367	0.248
Dementia	IN_PVALB	ANO4	0.00	0.02	0.15	0.882	0.955
Dementia	IN_PVALB_CHC	ANO4	0.02	0.02	0.96	0.339	0.736
Dementia	IN_SST	ANO4	-0.02	0.03	-0.58	0.565	0.813
Dementia	IN_VIP	ANO4	-0.04	0.02	-2.22	0.0266	0.115
Dementia	Micro	ANO4	-0.02	0.05	-0.36	0.721	0.865
Dementia	OPC	ANO4	0.03	0.02	1.10	0.273	0.585
Dementia	Oligo	ANO4	0.00	0.02	0.03	0.975	0.986
Dementia	Astro	ANO5	0.07	0.03	2.00	0.046	0.137
Dementia	EN_L2_3_IT	ANO5	0.01	0.02	0.78	0.438	0.622
Dementia	EN_L3_5_IT_1	ANO5	0.06	0.02	2.52	0.0117	0.092
Dementia	EN_L3_5_IT_2	ANO5	0.01	0.02	0.62	0.536	0.735
Dementia	EN_L3_5_IT_3	ANO5	0.01	0.02	0.68	0.499	0.676
Dementia	EN_L5_6_NP	ANO5	-0.04	0.03	-1.42	0.155	0.694
Dementia	EN_L5_ET	ANO5	0.18	0.22	0.82	0.411	0.998
Dementia	EN_L6B	ANO5	-0.02	0.04	-0.54	0.591	0.846
Dementia	EN_L6_CT	ANO5	0.06	0.03	2.10	0.036	0.206
Dementia	EN_L6_IT_1	ANO5	-0.00	0.03	-0.07	0.944	0.98
Dementia	EN_L6_IT_2	ANO5	0.07	0.03	2.23	0.0261	0.302
Dementia	Endo	ANO5	0.29	0.23	1.25	0.212	0.73
Dementia	IN_ADARB2	ANO5	-0.04	0.02	-1.98	0.0476	0.314
Dementia	IN_LAMP5_LHX6	ANO5	-0.01	0.03	-0.22	0.823	0.928
Dementia	IN_LAMP5_RELN	ANO5	-0.02	0.02	-0.90	0.371	0.702
Dementia	IN_PVALB	ANO5	-0.01	0.02	-0.40	0.689	0.874
Dementia	IN_PVALB_CHC	ANO5	-0.01	0.03	-0.34	0.731	0.918
Dementia	IN_SST	ANO5	0.00	0.02	0.02	0.982	0.994
Dementia	IN_VIP	ANO5	-0.05	0.02	-2.68	0.00746	0.0492
Dementia	Micro	ANO5	0.11	0.05	2.23	0.0254	0.133
Dementia	OPC	ANO5	0.06	0.02	2.72	0.00643	0.113
Dementia	Oligo	ANO5	-0.00	0.04	-0.10	0.919	0.96
Dementia	PC	ANO5	0.13	0.09	1.48	0.14	0.723
Dementia	Adaptive	ANO6	0.10	0.10	0.99	0.323	0.855
Dementia	Astro	ANO6	0.12	0.04	3.08	0.00205	0.0157
Dementia	EN_L2_3_IT	ANO6	0.02	0.02	1.34	0.18	0.348
Dementia	EN_L3_5_IT_1	ANO6	0.02	0.06	0.38	0.706	0.867
Dementia	EN_L3_5_IT_2	ANO6	0.09	0.03	3.17	0.00151	0.0177
Dementia	EN_L3_5_IT_3	ANO6	0.03	0.02	1.67	0.0955	0.233
Dementia	EN_L5_6_NP	ANO6	0.01	0.04	0.22	0.827	0.967
Dementia	EN_L5_ET	ANO6	0.01	0.21	0.05	0.958	1
Dementia	EN_L6B	ANO6	0.08	0.03	2.27	0.0234	0.19
Dementia	EN_L6_CT	ANO6	0.15	0.03	5.27	1.39e-07	2.75e-05
Dementia	EN_L6_IT_1	ANO6	0.07	0.03	2.47	0.0136	0.15
Dementia	EN_L6_IT_2	ANO6	0.10	0.05	2.20	0.0276	0.309
Dementia	Endo	ANO6	0.15	0.06	2.72	0.00656	0.2
Dementia	IN_ADARB2	ANO6	0.12	0.04	3.18	0.00146	0.0613
Dementia	IN_LAMP5_LHX6	ANO6	-0.00	0.03	-0.12	0.908	0.964
Dementia	IN_LAMP5_RELN	ANO6	-0.01	0.02	-0.26	0.796	0.937
Dementia	IN_PVALB	ANO6	0.02	0.02	1.08	0.281	0.602
Dementia	IN_PVALB_CHC	ANO6	0.02	0.04	0.49	0.627	0.881
Dementia	IN_SST	ANO6	0.05	0.03	1.49	0.136	0.426
Dementia	IN_VIP	ANO6	0.04	0.03	1.63	0.103	0.271
Dementia	Micro	ANO6	0.07	0.02	3.29	0.00101	0.0151
Dementia	OPC	ANO6	0.03	0.02	1.68	0.0929	0.37
Dementia	Oligo	ANO6	0.06	0.04	1.33	0.185	0.387
Dementia	PC	ANO6	-0.11	0.04	-2.58	0.00996	0.348
Dementia	PVM	ANO6	-0.03	0.07	-0.46	0.644	0.929
Dementia	SMC	ANO6	-0.10	0.11	-0.90	0.371	0.794
Dementia	VLMC	ANO6	0.22	0.06	3.43	0.000594	0.0225
Dementia	Astro	ANO7	-0.02	0.06	-0.43	0.671	0.8
Dementia	EN_L2_3_IT	ANO7	0.03	0.04	0.65	0.516	0.689
Dementia	EN_L3_5_IT_2	ANO7	-0.01	0.05	-0.13	0.896	0.949
Dementia	EN_L3_5_IT_3	ANO7	-0.01	0.06	-0.12	0.908	0.949
Dementia	EN_L6_IT_1	ANO7	-0.00	0.16	-0.02	0.983	0.994
Dementia	IN_PVALB	ANO7	0.28	0.15	1.88	0.0606	0.294
Dementia	IN_VIP	ANO7	0.01	0.04	0.16	0.874	0.94
Dementia	Oligo	ANO7	-0.01	0.03	-0.16	0.87	0.935
Dementia	Astro	ANO8	0.03	0.03	0.94	0.347	0.534
Dementia	EN_L2_3_IT	ANO8	0.00	0.02	0.20	0.84	0.913
Dementia	EN_L3_5_IT_1	ANO8	0.04	0.05	0.90	0.37	0.632
Dementia	EN_L3_5_IT_2	ANO8	-0.01	0.03	-0.41	0.685	0.834
Dementia	EN_L3_5_IT_3	ANO8	0.00	0.03	0.01	0.993	0.996
Dementia	EN_L5_6_NP	ANO8	-0.08	0.05	-1.47	0.142	0.686
Dementia	EN_L6B	ANO8	-0.21	0.13	-1.66	0.0979	0.397
Dementia	EN_L6_CT	ANO8	-0.03	0.05	-0.59	0.553	0.8
Dementia	EN_L6_IT_1	ANO8	0.05	0.04	1.15	0.251	0.594
Dementia	EN_L6_IT_2	ANO8	0.02	0.07	0.25	0.801	0.948
Dementia	IN_ADARB2	ANO8	-0.07	0.05	-1.49	0.135	0.489
Dementia	IN_LAMP5_LHX6	ANO8	-0.04	0.05	-0.72	0.471	0.746
Dementia	IN_LAMP5_RELN	ANO8	-0.11	0.04	-2.57	0.0101	0.126
Dementia	IN_PVALB	ANO8	-0.02	0.03	-0.79	0.427	0.721
Dementia	IN_PVALB_CHC	ANO8	-0.00	0.05	-0.07	0.943	0.986
Dementia	IN_SST	ANO8	-0.09	0.04	-2.57	0.0102	0.116
Dementia	IN_VIP	ANO8	-0.07	0.03	-2.35	0.0186	0.0907
Dementia	Micro	ANO8	0.07	0.05	1.47	0.142	0.376
Dementia	OPC	ANO8	0.08	0.04	2.24	0.0252	0.208
Dementia	Oligo	ANO8	0.02	0.02	1.01	0.311	0.533
Dementia	Astro	ANOS1	0.06	0.04	1.72	0.0853	0.212
Dementia	EN_L2_3_IT	ANOS1	-0.08	0.04	-1.92	0.0544	0.156
Dementia	EN_L3_5_IT_2	ANOS1	-0.07	0.06	-1.34	0.181	0.4
Dementia	EN_L3_5_IT_3	ANOS1	-0.04	0.05	-0.81	0.418	0.608
Dementia	EN_L5_6_NP	ANOS1	-0.06	0.08	-0.78	0.433	0.859
Dementia	EN_L6B	ANOS1	-0.12	0.07	-1.85	0.0637	0.323
Dementia	EN_L6_CT	ANOS1	-0.06	0.08	-0.81	0.419	0.708
Dementia	EN_L6_IT_1	ANOS1	-0.02	0.07	-0.22	0.823	0.938
Dementia	IN_ADARB2	ANOS1	-0.13	0.06	-2.02	0.0432	0.301
Dementia	IN_LAMP5_LHX6	ANOS1	-0.11	0.07	-1.49	0.135	0.412
Dementia	IN_LAMP5_RELN	ANOS1	-0.09	0.04	-2.32	0.0203	0.183
Dementia	IN_PVALB	ANOS1	0.10	0.05	1.85	0.0649	0.304
Dementia	IN_SST	ANOS1	-0.05	0.06	-0.81	0.419	0.722
Dementia	IN_VIP	ANOS1	-0.11	0.05	-2.12	0.0337	0.133
Dementia	Micro	ANOS1	0.09	0.03	2.74	0.00611	0.0511
Dementia	OPC	ANOS1	-0.08	0.04	-1.92	0.0554	0.293
Dementia	Oligo	ANOS1	-0.07	0.03	-2.06	0.0392	0.142
Dementia	Astro	ANP32A	0.02	0.02	0.98	0.329	0.518
Dementia	EN_L2_3_IT	ANP32A	-0.01	0.02	-0.71	0.475	0.655
Dementia	EN_L3_5_IT_1	ANP32A	0.05	0.02	1.95	0.0517	0.218
Dementia	EN_L3_5_IT_2	ANP32A	0.00	0.02	0.12	0.904	0.954
Dementia	EN_L3_5_IT_3	ANP32A	0.03	0.02	1.23	0.22	0.407
Dementia	EN_L5_6_NP	ANP32A	-0.02	0.04	-0.59	0.556	0.908
Dementia	EN_L5_ET	ANP32A	-0.24	0.43	-0.56	0.578	0.998
Dementia	EN_L6B	ANP32A	0.04	0.03	1.17	0.242	0.598
Dementia	EN_L6_CT	ANP32A	-0.03	0.03	-0.96	0.336	0.649
Dementia	EN_L6_IT_1	ANP32A	0.07	0.03	1.98	0.0481	0.284
Dementia	EN_L6_IT_2	ANP32A	0.05	0.05	0.98	0.329	0.735
Dementia	Endo	ANP32A	-0.20	0.10	-1.92	0.0543	0.469
Dementia	IN_ADARB2	ANP32A	0.07	0.03	2.17	0.03	0.252
Dementia	IN_LAMP5_LHX6	ANP32A	0.01	0.03	0.30	0.763	0.899
Dementia	IN_LAMP5_RELN	ANP32A	0.02	0.03	0.60	0.546	0.813
Dementia	IN_PVALB	ANP32A	-0.01	0.02	-0.40	0.686	0.873
Dementia	IN_PVALB_CHC	ANP32A	-0.04	0.04	-1.00	0.319	0.725
Dementia	IN_SST	ANP32A	-0.03	0.02	-1.23	0.217	0.539
Dementia	IN_VIP	ANP32A	0.02	0.02	0.98	0.326	0.55
Dementia	Micro	ANP32A	0.11	0.03	4.30	1.72e-05	0.000697
Dementia	OPC	ANP32A	0.01	0.02	0.29	0.774	0.908
Dementia	Oligo	ANP32A	0.00	0.02	0.20	0.84	0.919
Dementia	PC	ANP32A	-0.00	0.12	-0.03	0.978	0.998
Dementia	PVM	ANP32A	0.19	0.07	2.75	0.00593	0.345
Dementia	Astro	ANP32B	0.06	0.02	2.79	0.00528	0.0303
Dementia	EN_L2_3_IT	ANP32B	0.02	0.02	0.98	0.326	0.514
Dementia	EN_L3_5_IT_1	ANP32B	0.09	0.04	2.55	0.0108	0.0876
Dementia	EN_L3_5_IT_2	ANP32B	0.04	0.02	1.54	0.123	0.317
Dementia	EN_L3_5_IT_3	ANP32B	0.07	0.03	2.83	0.00459	0.0285
Dementia	EN_L5_6_NP	ANP32B	-0.04	0.05	-0.78	0.434	0.859
Dementia	EN_L6B	ANP32B	0.15	0.05	2.97	0.00299	0.058
Dementia	EN_L6_CT	ANP32B	0.11	0.04	2.68	0.00736	0.0774
Dementia	EN_L6_IT_1	ANP32B	-0.02	0.04	-0.42	0.673	0.877
Dementia	EN_L6_IT_2	ANP32B	0.04	0.06	0.79	0.427	0.795
Dementia	Endo	ANP32B	-0.18	0.11	-1.70	0.0889	0.55
Dementia	IN_ADARB2	ANP32B	-0.02	0.04	-0.38	0.704	0.908
Dementia	IN_LAMP5_LHX6	ANP32B	0.05	0.05	1.18	0.238	0.541
Dementia	IN_LAMP5_RELN	ANP32B	0.09	0.04	2.38	0.0172	0.167
Dementia	IN_PVALB	ANP32B	0.03	0.03	0.83	0.408	0.708
Dementia	IN_PVALB_CHC	ANP32B	0.02	0.06	0.35	0.725	0.916
Dementia	IN_SST	ANP32B	0.06	0.03	1.85	0.0637	0.293
Dementia	IN_VIP	ANP32B	0.06	0.03	2.17	0.0303	0.124
Dementia	Micro	ANP32B	0.02	0.03	0.77	0.44	0.683
Dementia	OPC	ANP32B	-0.08	0.02	-3.33	0.000856	0.0403
Dementia	Oligo	ANP32B	0.01	0.02	0.69	0.493	0.696
Dementia	PC	ANP32B	-0.14	0.11	-1.28	0.202	0.768
Dementia	Astro	ANP32E	-0.05	0.02	-2.22	0.0261	0.0923
Dementia	EN_L2_3_IT	ANP32E	-0.04	0.02	-1.70	0.0893	0.217
Dementia	EN_L3_5_IT_1	ANP32E	-0.08	0.04	-1.97	0.0485	0.21
Dementia	EN_L3_5_IT_2	ANP32E	-0.02	0.03	-0.62	0.534	0.733
Dementia	EN_L3_5_IT_3	ANP32E	-0.04	0.03	-1.14	0.255	0.45
Dementia	EN_L5_6_NP	ANP32E	-0.07	0.05	-1.47	0.143	0.687
Dementia	EN_L6B	ANP32E	-0.04	0.06	-0.59	0.555	0.826
Dementia	EN_L6_CT	ANP32E	0.05	0.04	1.13	0.26	0.573
Dementia	EN_L6_IT_1	ANP32E	-0.10	0.04	-2.51	0.0121	0.14
Dementia	EN_L6_IT_2	ANP32E	-0.04	0.05	-0.74	0.456	0.812
Dementia	Endo	ANP32E	-0.05	0.13	-0.36	0.716	0.949
Dementia	IN_ADARB2	ANP32E	0.05	0.05	1.09	0.277	0.654
Dementia	IN_LAMP5_LHX6	ANP32E	-0.00	0.05	-0.07	0.943	0.977
Dementia	IN_LAMP5_RELN	ANP32E	0.03	0.04	0.69	0.488	0.779
Dementia	IN_PVALB	ANP32E	-0.01	0.03	-0.33	0.739	0.899
Dementia	IN_PVALB_CHC	ANP32E	-0.03	0.05	-0.69	0.493	0.826
Dementia	IN_SST	ANP32E	-0.01	0.03	-0.42	0.676	0.872
Dementia	IN_VIP	ANP32E	-0.05	0.03	-1.91	0.0564	0.185
Dementia	Micro	ANP32E	0.01	0.04	0.31	0.76	0.885
Dementia	OPC	ANP32E	-0.02	0.03	-0.75	0.454	0.729
Dementia	Oligo	ANP32E	-0.02	0.02	-1.01	0.314	0.536
Dementia	PC	ANPEP	0.06	0.06	0.91	0.362	0.85
Dementia	Astro	ANTKMT	0.06	0.03	1.84	0.0658	0.177
Dementia	EN_L2_3_IT	ANTKMT	-0.10	0.03	-3.39	0.000711	0.00869
Dementia	EN_L3_5_IT_1	ANTKMT	0.01	0.04	0.24	0.81	0.918
Dementia	EN_L3_5_IT_2	ANTKMT	-0.11	0.03	-3.11	0.00188	0.0209
Dementia	EN_L3_5_IT_3	ANTKMT	-0.12	0.03	-3.62	0.0003	0.00391
Dementia	EN_L5_6_NP	ANTKMT	0.03	0.15	0.20	0.844	0.971
Dementia	EN_L6B	ANTKMT	-0.13	0.06	-2.27	0.0233	0.19
Dementia	EN_L6_CT	ANTKMT	-0.15	0.05	-2.68	0.00742	0.0778
Dementia	EN_L6_IT_1	ANTKMT	-0.04	0.04	-0.99	0.324	0.662
Dementia	EN_L6_IT_2	ANTKMT	-0.07	0.06	-1.16	0.245	0.665
Dementia	IN_ADARB2	ANTKMT	-0.04	0.05	-0.72	0.473	0.801
Dementia	IN_LAMP5_RELN	ANTKMT	0.04	0.05	0.70	0.482	0.777
Dementia	IN_PVALB	ANTKMT	-0.01	0.03	-0.42	0.678	0.869
Dementia	IN_SST	ANTKMT	-0.06	0.04	-1.42	0.156	0.455
Dementia	IN_VIP	ANTKMT	-0.10	0.03	-3.04	0.00239	0.0234
Dementia	Micro	ANTKMT	-0.02	0.05	-0.47	0.637	0.817
Dementia	OPC	ANTKMT	-0.05	0.03	-1.70	0.0887	0.362
Dementia	Oligo	ANTKMT	-0.04	0.02	-1.69	0.0904	0.245
Dementia	Astro	ANTXR1	-0.04	0.03	-1.36	0.175	0.342
Dementia	EN_L2_3_IT	ANTXR1	0.02	0.02	0.83	0.408	0.596
Dementia	EN_L3_5_IT_1	ANTXR1	0.02	0.03	0.63	0.527	0.753
Dementia	EN_L3_5_IT_2	ANTXR1	0.04	0.02	1.63	0.102	0.282
Dementia	EN_L3_5_IT_3	ANTXR1	0.10	0.02	4.26	2.02e-05	0.000489
Dementia	EN_L5_6_NP	ANTXR1	0.06	0.03	1.67	0.0948	0.626
Dementia	EN_L5_ET	ANTXR1	0.17	0.28	0.62	0.536	0.998
Dementia	EN_L6B	ANTXR1	0.10	0.03	2.84	0.00452	0.076
Dementia	EN_L6_CT	ANTXR1	0.05	0.03	1.65	0.0983	0.357
Dementia	EN_L6_IT_1	ANTXR1	0.05	0.04	1.32	0.188	0.526
Dementia	EN_L6_IT_2	ANTXR1	-0.02	0.05	-0.31	0.755	0.936
Dementia	IN_ADARB2	ANTXR1	0.09	0.04	1.95	0.0508	0.324
Dementia	IN_LAMP5_LHX6	ANTXR1	0.06	0.04	1.45	0.147	0.429
Dementia	IN_LAMP5_RELN	ANTXR1	0.04	0.05	0.87	0.383	0.713
Dementia	IN_PVALB	ANTXR1	0.01	0.02	0.37	0.71	0.884
Dementia	IN_PVALB_CHC	ANTXR1	0.05	0.04	1.37	0.172	0.598
Dementia	IN_SST	ANTXR1	-0.00	0.03	-0.09	0.925	0.975
Dementia	IN_VIP	ANTXR1	-0.06	0.03	-2.01	0.0445	0.159
Dementia	Micro	ANTXR1	-0.04	0.05	-0.68	0.493	0.725
Dementia	OPC	ANTXR1	0.01	0.02	0.54	0.587	0.813
Dementia	Oligo	ANTXR1	-0.00	0.04	-0.01	0.991	0.995
Dementia	PC	ANTXR1	-0.04	0.06	-0.67	0.503	0.892
Dementia	SMC	ANTXR1	0.06	0.14	0.41	0.684	0.914
Dementia	VLMC	ANTXR1	-0.02	0.06	-0.26	0.794	0.903
Dementia	Adaptive	ANTXR2	0.21	0.10	1.97	0.0485	0.547
Dementia	Astro	ANTXR2	0.09	0.04	2.44	0.0146	0.0612
Dementia	EN_L2_3_IT	ANTXR2	0.13	0.04	2.91	0.00357	0.0246
Dementia	EN_L3_5_IT_1	ANTXR2	0.11	0.03	3.33	0.000868	0.0193
Dementia	EN_L3_5_IT_2	ANTXR2	0.12	0.06	2.08	0.0377	0.154
Dementia	EN_L3_5_IT_3	ANTXR2	0.06	0.05	1.30	0.193	0.374
Dementia	EN_L6_IT_1	ANTXR2	0.02	0.09	0.21	0.837	0.943
Dementia	EN_L6_IT_2	ANTXR2	0.07	0.08	0.84	0.401	0.778
Dementia	Endo	ANTXR2	-0.16	0.17	-0.99	0.322	0.814
Dementia	IN_VIP	ANTXR2	0.13	0.04	3.09	0.00198	0.0206
Dementia	OPC	ANTXR2	0.01	0.04	0.17	0.868	0.951
Dementia	Oligo	ANTXR2	-0.00	0.05	-0.10	0.923	0.961
Dementia	PC	ANTXR2	0.14	0.08	1.92	0.0543	0.554
Dementia	PVM	ANTXR2	-0.05	0.09	-0.61	0.54	0.886
Dementia	VLMC	ANTXR2	-0.13	0.07	-1.72	0.085	0.286
Dementia	Adaptive	ANXA1	0.32	0.15	2.15	0.0317	0.493
Dementia	Astro	ANXA1	0.19	0.11	1.73	0.0831	0.208
Dementia	EN_L2_3_IT	ANXA1	0.18	0.08	2.32	0.0204	0.0798
Dementia	EN_L3_5_IT_2	ANXA1	-0.06	0.05	-1.23	0.219	0.447
Dementia	EN_L6B	ANXA1	-0.34	0.26	-1.32	0.186	0.535
Dementia	EN_L6_IT_1	ANXA1	-0.07	0.08	-0.91	0.363	0.694
Dementia	EN_L6_IT_2	ANXA1	-0.05	0.11	-0.51	0.609	0.881
Dementia	Endo	ANXA1	-0.12	0.08	-1.48	0.138	0.644
Dementia	VLMC	ANXA1	-0.25	0.09	-2.81	0.00488	0.0609
Dementia	OPC	ANXA10	0.04	0.08	0.59	0.553	0.791
Dementia	Astro	ANXA11	0.18	0.04	4.36	1.31e-05	0.000396
Dementia	EN_L2_3_IT	ANXA11	-0.02	0.02	-0.87	0.383	0.572
Dementia	EN_L3_5_IT_1	ANXA11	0.14	0.03	4.48	7.45e-06	0.000865
Dementia	EN_L3_5_IT_2	ANXA11	0.07	0.02	2.84	0.0045	0.0381
Dementia	EN_L3_5_IT_3	ANXA11	0.03	0.03	0.94	0.349	0.545
Dementia	EN_L5_6_NP	ANXA11	0.04	0.06	0.63	0.529	0.9
Dementia	EN_L5_ET	ANXA11	0.50	0.31	1.63	0.104	0.992
Dementia	EN_L6B	ANXA11	0.01	0.05	0.11	0.91	0.97
Dementia	EN_L6_CT	ANXA11	-0.01	0.04	-0.37	0.711	0.889
Dementia	EN_L6_IT_1	ANXA11	0.02	0.03	0.77	0.443	0.751
Dementia	EN_L6_IT_2	ANXA11	-0.01	0.04	-0.17	0.869	0.968
Dementia	Endo	ANXA11	0.10	0.10	0.92	0.357	0.828
Dementia	IN_ADARB2	ANXA11	0.08	0.07	1.19	0.232	0.609
Dementia	IN_LAMP5_LHX6	ANXA11	-0.22	0.19	-1.19	0.236	0.537
Dementia	IN_PVALB	ANXA11	-0.01	0.02	-0.65	0.517	0.782
Dementia	IN_PVALB_CHC	ANXA11	-0.01	0.05	-0.23	0.817	0.95
Dementia	IN_SST	ANXA11	-0.04	0.04	-0.91	0.362	0.68
Dementia	IN_VIP	ANXA11	-0.01	0.03	-0.34	0.736	0.86
Dementia	Micro	ANXA11	0.00	0.03	0.02	0.985	0.994
Dementia	Oligo	ANXA11	-0.00	0.04	-0.07	0.947	0.974
Dementia	PC	ANXA11	-0.02	0.14	-0.16	0.871	0.984
Dementia	PVM	ANXA11	0.12	0.22	0.55	0.579	0.907
Dementia	VLMC	ANXA11	-0.09	0.06	-1.50	0.133	0.363
Dementia	EN_L2_3_IT	ANXA13	-0.07	0.06	-1.30	0.194	0.366
Dementia	Oligo	ANXA13	-0.14	0.05	-2.63	0.00855	0.0518
Dementia	Astro	ANXA2	0.29	0.09	3.15	0.00164	0.0134
Dementia	Endo	ANXA2	0.12	0.07	1.63	0.103	0.58
Dementia	IN_PVALB	ANXA2	-0.04	0.08	-0.52	0.603	0.83
Dementia	IN_PVALB_CHC	ANXA2	-0.06	0.09	-0.70	0.481	0.822
Dementia	Micro	ANXA2	0.31	0.10	3.15	0.00165	0.0215
Dementia	Oligo	ANXA2	0.23	0.08	2.87	0.00406	0.0309
Dementia	PC	ANXA2	-0.21	0.18	-1.16	0.246	0.799
Dementia	VLMC	ANXA2	0.11	0.07	1.58	0.113	0.332
Dementia	EN_L6_IT_2	ANXA3	0.09	0.08	1.15	0.249	0.67
Dementia	Endo	ANXA3	0.03	0.06	0.55	0.585	0.92
Dementia	Astro	ANXA4	0.01	0.02	0.33	0.743	0.851
Dementia	EN_L2_3_IT	ANXA4	0.02	0.03	0.91	0.361	0.552
Dementia	EN_L3_5_IT_1	ANXA4	0.01	0.03	0.35	0.725	0.877
Dementia	EN_L3_5_IT_2	ANXA4	-0.03	0.03	-1.09	0.274	0.507
Dementia	EN_L3_5_IT_3	ANXA4	-0.12	0.04	-3.27	0.00106	0.00983
Dementia	EN_L5_6_NP	ANXA4	-0.08	0.06	-1.32	0.187	0.719
Dementia	EN_L5_ET	ANXA4	-0.22	0.23	-0.95	0.34	0.998
Dementia	EN_L6B	ANXA4	-0.18	0.06	-3.07	0.00217	0.0465
Dementia	EN_L6_CT	ANXA4	-0.14	0.05	-2.80	0.00517	0.0623
Dementia	EN_L6_IT_1	ANXA4	-0.04	0.03	-1.20	0.229	0.573
Dementia	EN_L6_IT_2	ANXA4	-0.03	0.07	-0.47	0.64	0.891
Dementia	Endo	ANXA4	-0.16	0.14	-1.15	0.252	0.762
Dementia	IN_ADARB2	ANXA4	-0.04	0.05	-0.80	0.424	0.767
Dementia	IN_LAMP5_LHX6	ANXA4	-0.03	0.05	-0.62	0.533	0.781
Dementia	IN_LAMP5_RELN	ANXA4	-0.05	0.04	-1.10	0.271	0.626
Dementia	IN_PVALB	ANXA4	-0.02	0.03	-0.69	0.491	0.765
Dementia	IN_PVALB_CHC	ANXA4	0.08	0.06	1.36	0.175	0.601
Dementia	IN_SST	ANXA4	0.06	0.03	2.05	0.04	0.231
Dementia	IN_VIP	ANXA4	-0.04	0.03	-1.22	0.222	0.437
Dementia	Micro	ANXA4	-0.02	0.03	-0.70	0.482	0.715
Dementia	OPC	ANXA4	0.02	0.03	0.78	0.434	0.716
Dementia	Oligo	ANXA4	0.02	0.02	1.17	0.242	0.458
Dementia	PC	ANXA4	-0.16	0.13	-1.20	0.229	0.785
Dementia	PVM	ANXA4	-0.04	0.08	-0.55	0.583	0.909
Dementia	VLMC	ANXA4	0.02	0.06	0.32	0.745	0.881
Dementia	Astro	ANXA5	0.05	0.03	1.57	0.117	0.262
Dementia	EN_L2_3_IT	ANXA5	-0.09	0.03	-2.87	0.00412	0.0272
Dementia	EN_L3_5_IT_1	ANXA5	-0.06	0.05	-1.27	0.203	0.461
Dementia	EN_L3_5_IT_2	ANXA5	-0.10	0.03	-2.93	0.00342	0.0317
Dementia	EN_L3_5_IT_3	ANXA5	0.01	0.05	0.12	0.903	0.946
Dementia	EN_L5_6_NP	ANXA5	0.02	0.05	0.42	0.672	0.937
Dementia	EN_L6B	ANXA5	0.07	0.06	1.12	0.262	0.619
Dementia	EN_L6_IT_1	ANXA5	-0.09	0.04	-2.49	0.0128	0.144
Dementia	EN_L6_IT_2	ANXA5	0.02	0.04	0.50	0.617	0.883
Dementia	Endo	ANXA5	0.05	0.05	0.89	0.373	0.837
Dementia	IN_PVALB	ANXA5	-0.04	0.05	-0.76	0.446	0.733
Dementia	IN_PVALB_CHC	ANXA5	-0.02	0.05	-0.45	0.656	0.89
Dementia	IN_SST	ANXA5	0.08	0.05	1.56	0.12	0.399
Dementia	IN_VIP	ANXA5	0.01	0.05	0.11	0.913	0.958
Dementia	Micro	ANXA5	0.05	0.03	1.73	0.0834	0.273
Dementia	OPC	ANXA5	0.01	0.03	0.45	0.652	0.848
Dementia	Oligo	ANXA5	0.03	0.02	1.39	0.164	0.36
Dementia	PC	ANXA5	-0.03	0.06	-0.55	0.584	0.917
Dementia	PVM	ANXA5	-0.10	0.08	-1.28	0.201	0.733
Dementia	VLMC	ANXA5	-0.03	0.06	-0.50	0.617	0.799
Dementia	Astro	ANXA6	0.01	0.03	0.45	0.653	0.787
Dementia	EN_L2_3_IT	ANXA6	0.01	0.02	0.90	0.369	0.558
Dementia	EN_L3_5_IT_1	ANXA6	0.04	0.03	1.52	0.128	0.355
Dementia	EN_L3_5_IT_2	ANXA6	0.00	0.02	0.08	0.936	0.97
Dementia	EN_L3_5_IT_3	ANXA6	0.00	0.02	0.09	0.929	0.961
Dementia	EN_L5_6_NP	ANXA6	-0.02	0.03	-0.81	0.417	0.853
Dementia	EN_L5_ET	ANXA6	0.05	0.27	0.19	0.846	1
Dementia	EN_L6B	ANXA6	0.01	0.03	0.31	0.755	0.918
Dementia	EN_L6_CT	ANXA6	0.05	0.03	1.93	0.0539	0.257
Dementia	EN_L6_IT_1	ANXA6	0.02	0.02	0.87	0.384	0.707
Dementia	EN_L6_IT_2	ANXA6	0.01	0.03	0.25	0.8	0.948
Dementia	IN_ADARB2	ANXA6	0.05	0.03	1.61	0.108	0.448
Dementia	IN_LAMP5_LHX6	ANXA6	0.04	0.03	1.42	0.156	0.44
Dementia	IN_LAMP5_RELN	ANXA6	0.05	0.03	1.87	0.0616	0.316
Dementia	IN_PVALB	ANXA6	0.04	0.02	1.96	0.0498	0.268
Dementia	IN_PVALB_CHC	ANXA6	0.03	0.03	1.04	0.3	0.712
Dementia	IN_SST	ANXA6	0.01	0.02	0.51	0.607	0.837
Dementia	IN_VIP	ANXA6	0.03	0.02	1.72	0.0862	0.243
Dementia	Micro	ANXA6	0.08	0.05	1.45	0.147	0.383
Dementia	OPC	ANXA6	0.06	0.03	2.08	0.0374	0.247
Dementia	Oligo	ANXA6	-0.02	0.03	-0.46	0.648	0.803
Dementia	PC	ANXA6	0.11	0.05	2.10	0.0353	0.479
Dementia	VLMC	ANXA6	0.09	0.06	1.48	0.139	0.368
Dementia	Astro	ANXA7	-0.04	0.02	-1.88	0.0606	0.166
Dementia	EN_L2_3_IT	ANXA7	-0.02	0.01	-1.38	0.167	0.33
Dementia	EN_L3_5_IT_1	ANXA7	0.01	0.02	0.35	0.726	0.877
Dementia	EN_L3_5_IT_2	ANXA7	-0.00	0.02	-0.11	0.916	0.96
Dementia	EN_L3_5_IT_3	ANXA7	0.03	0.02	1.59	0.112	0.258
Dementia	EN_L5_6_NP	ANXA7	-0.02	0.03	-0.73	0.464	0.876
Dementia	EN_L5_ET	ANXA7	0.09	0.28	0.34	0.736	0.998
Dementia	EN_L6B	ANXA7	0.03	0.03	1.23	0.22	0.576
Dementia	EN_L6_CT	ANXA7	0.06	0.02	2.50	0.0123	0.105
Dementia	EN_L6_IT_1	ANXA7	-0.00	0.02	-0.08	0.936	0.978
Dementia	EN_L6_IT_2	ANXA7	-0.02	0.03	-0.60	0.546	0.855
Dementia	Endo	ANXA7	-0.01	0.12	-0.10	0.921	0.992
Dementia	IN_ADARB2	ANXA7	0.02	0.02	0.92	0.357	0.72
Dementia	IN_LAMP5_LHX6	ANXA7	0.02	0.03	0.79	0.432	0.715
Dementia	IN_LAMP5_RELN	ANXA7	0.02	0.02	0.79	0.429	0.744
Dementia	IN_PVALB	ANXA7	-0.01	0.02	-0.37	0.71	0.884
Dementia	IN_PVALB_CHC	ANXA7	-0.04	0.03	-1.32	0.186	0.615
Dementia	IN_SST	ANXA7	-0.03	0.02	-1.66	0.0978	0.36
Dementia	IN_VIP	ANXA7	-0.01	0.02	-0.95	0.344	0.567
Dementia	Micro	ANXA7	-0.02	0.03	-0.85	0.396	0.649
Dementia	OPC	ANXA7	-0.05	0.02	-2.20	0.0277	0.217
Dementia	Oligo	ANXA7	-0.04	0.01	-2.55	0.0106	0.0598
Dementia	PC	ANXA7	0.02	0.09	0.25	0.805	0.969
Dementia	VLMC	ANXA7	0.04	0.06	0.59	0.558	0.763
Dementia	Oligo	ANXA9	0.01	0.04	0.21	0.837	0.917
Dementia	Adaptive	AOAH	0.09	0.12	0.77	0.44	0.916
Dementia	Astro	AOAH	-0.05	0.04	-1.45	0.147	0.305
Dementia	EN_L2_3_IT	AOAH	-0.05	0.03	-1.70	0.0889	0.216
Dementia	EN_L3_5_IT_1	AOAH	-0.08	0.05	-1.75	0.0798	0.275
Dementia	EN_L3_5_IT_2	AOAH	-0.02	0.04	-0.65	0.513	0.718
Dementia	EN_L3_5_IT_3	AOAH	-0.09	0.04	-2.42	0.0156	0.0673
Dementia	EN_L6B	AOAH	-0.16	0.06	-2.84	0.00456	0.0761
Dementia	EN_L6_CT	AOAH	-0.09	0.05	-1.87	0.0614	0.277
Dementia	EN_L6_IT_1	AOAH	-0.02	0.05	-0.33	0.742	0.906
Dementia	EN_L6_IT_2	AOAH	0.07	0.06	1.16	0.245	0.665
Dementia	IN_ADARB2	AOAH	-0.07	0.07	-1.09	0.274	0.651
Dementia	IN_LAMP5_LHX6	AOAH	-0.13	0.06	-2.05	0.0404	0.217
Dementia	IN_LAMP5_RELN	AOAH	-0.06	0.06	-1.06	0.287	0.639
Dementia	IN_PVALB	AOAH	-0.03	0.04	-0.86	0.39	0.694
Dementia	IN_PVALB_CHC	AOAH	-0.09	0.07	-1.31	0.191	0.618
Dementia	IN_SST	AOAH	-0.14	0.05	-2.87	0.00413	0.0715
Dementia	IN_VIP	AOAH	-0.14	0.04	-3.58	0.000341	0.00686
Dementia	Micro	AOAH	-0.03	0.03	-1.08	0.281	0.542
Dementia	OPC	AOAH	-0.02	0.04	-0.43	0.667	0.856
Dementia	Oligo	AOAH	0.07	0.04	1.68	0.0939	0.251
Dementia	PVM	AOAH	0.11	0.08	1.34	0.181	0.711
Dementia	EN_L2_3_IT	AOC2	-0.01	0.04	-0.25	0.806	0.891
Dementia	EN_L3_5_IT_2	AOC2	0.06	0.06	0.93	0.352	0.584
Dementia	EN_L3_5_IT_3	AOC2	0.05	0.06	0.75	0.453	0.639
Dementia	IN_PVALB	AOC2	0.03	0.15	0.18	0.855	0.945
Dementia	Oligo	AOC2	0.00	0.05	0.02	0.987	0.992
Dementia	Adaptive	AOPEP	0.04	0.14	0.26	0.796	0.992
Dementia	Astro	AOPEP	0.02	0.02	0.88	0.38	0.565
Dementia	EN_L2_3_IT	AOPEP	-0.00	0.02	-0.09	0.926	0.959
Dementia	EN_L3_5_IT_1	AOPEP	0.02	0.02	0.98	0.329	0.597
Dementia	EN_L3_5_IT_2	AOPEP	-0.02	0.02	-0.83	0.407	0.634
Dementia	EN_L3_5_IT_3	AOPEP	-0.00	0.02	-0.13	0.896	0.942
Dementia	EN_L5_6_NP	AOPEP	0.01	0.02	0.29	0.77	0.959
Dementia	EN_L5_ET	AOPEP	0.09	0.21	0.42	0.677	0.998
Dementia	EN_L6B	AOPEP	0.01	0.02	0.23	0.815	0.942
Dementia	EN_L6_CT	AOPEP	0.02	0.02	1.10	0.272	0.587
Dementia	EN_L6_IT_1	AOPEP	-0.00	0.02	-0.20	0.841	0.944
Dementia	EN_L6_IT_2	AOPEP	0.01	0.03	0.20	0.845	0.962
Dementia	Endo	AOPEP	-0.03	0.05	-0.54	0.591	0.923
Dementia	IN_ADARB2	AOPEP	0.01	0.02	0.54	0.586	0.856
Dementia	IN_LAMP5_LHX6	AOPEP	-0.01	0.03	-0.26	0.792	0.913
Dementia	IN_LAMP5_RELN	AOPEP	0.03	0.02	1.52	0.13	0.448
Dementia	IN_PVALB	AOPEP	0.00	0.02	0.09	0.928	0.973
Dementia	IN_PVALB_CHC	AOPEP	0.01	0.02	0.28	0.782	0.938
Dementia	IN_SST	AOPEP	0.02	0.02	1.45	0.146	0.44
Dementia	IN_VIP	AOPEP	0.02	0.02	1.17	0.242	0.459
Dementia	Micro	AOPEP	0.03	0.03	1.08	0.279	0.539
Dementia	OPC	AOPEP	0.02	0.02	1.14	0.253	0.566
Dementia	Oligo	AOPEP	0.00	0.01	0.19	0.852	0.925
Dementia	PC	AOPEP	-0.01	0.04	-0.33	0.738	0.956
Dementia	PVM	AOPEP	-0.07	0.08	-0.97	0.334	0.817
Dementia	SMC	AOPEP	-0.07	0.10	-0.67	0.505	0.843
Dementia	VLMC	AOPEP	0.22	0.05	4.09	4.27e-05	0.00741
Dementia	Astro	AOX1	-0.04	0.06	-0.60	0.547	0.707
Dementia	IN_SST	AOX1	-0.25	0.08	-3.04	0.00233	0.0556
Dementia	OPC	AOX1	-0.02	0.04	-0.48	0.63	0.837
Dementia	Oligo	AOX1	-0.10	0.06	-1.62	0.105	0.27
Dementia	Astro	AP1AR	0.08	0.03	3.04	0.00234	0.0172
Dementia	EN_L2_3_IT	AP1AR	-0.02	0.02	-1.47	0.141	0.295
Dementia	EN_L3_5_IT_1	AP1AR	0.00	0.03	0.15	0.878	0.946
Dementia	EN_L3_5_IT_2	AP1AR	0.03	0.02	1.22	0.221	0.449
Dementia	EN_L3_5_IT_3	AP1AR	0.08	0.02	4.02	5.84e-05	0.0011
Dementia	EN_L5_6_NP	AP1AR	0.01	0.04	0.16	0.87	0.979
Dementia	EN_L5_ET	AP1AR	0.12	0.42	0.29	0.771	0.999
Dementia	EN_L6B	AP1AR	0.03	0.04	0.90	0.366	0.712
Dementia	EN_L6_CT	AP1AR	0.03	0.03	0.98	0.326	0.639
Dementia	EN_L6_IT_1	AP1AR	0.03	0.03	0.90	0.37	0.698
Dementia	EN_L6_IT_2	AP1AR	0.03	0.04	0.63	0.526	0.847
Dementia	Endo	AP1AR	0.22	0.15	1.47	0.141	0.645
Dementia	IN_ADARB2	AP1AR	0.00	0.04	0.11	0.909	0.976
Dementia	IN_LAMP5_LHX6	AP1AR	0.06	0.05	1.36	0.174	0.462
Dementia	IN_LAMP5_RELN	AP1AR	0.00	0.04	0.12	0.906	0.972
Dementia	IN_PVALB	AP1AR	0.03	0.02	1.20	0.229	0.551
Dementia	IN_PVALB_CHC	AP1AR	0.01	0.05	0.32	0.749	0.924
Dementia	IN_SST	AP1AR	-0.01	0.03	-0.31	0.758	0.907
Dementia	IN_VIP	AP1AR	-0.01	0.02	-0.27	0.79	0.891
Dementia	Micro	AP1AR	0.09	0.03	2.70	0.00686	0.0552
Dementia	OPC	AP1AR	0.01	0.03	0.44	0.66	0.852
Dementia	Oligo	AP1AR	0.05	0.02	3.14	0.00169	0.0167
Dementia	Astro	AP1B1	-0.05	0.02	-2.68	0.00736	0.0379
Dementia	EN_L2_3_IT	AP1B1	-0.02	0.01	-1.09	0.275	0.459
Dementia	EN_L3_5_IT_1	AP1B1	0.03	0.03	0.96	0.339	0.606
Dementia	EN_L3_5_IT_2	AP1B1	-0.03	0.02	-1.75	0.0799	0.243
Dementia	EN_L3_5_IT_3	AP1B1	-0.01	0.02	-0.54	0.588	0.745
Dementia	EN_L5_6_NP	AP1B1	-0.05	0.04	-1.40	0.162	0.701
Dementia	EN_L5_ET	AP1B1	-0.03	0.35	-0.09	0.925	1
Dementia	EN_L6B	AP1B1	0.05	0.03	1.66	0.0978	0.397
Dementia	EN_L6_CT	AP1B1	-0.03	0.03	-1.09	0.277	0.591
Dementia	EN_L6_IT_1	AP1B1	-0.03	0.03	-0.93	0.354	0.687
Dementia	EN_L6_IT_2	AP1B1	-0.07	0.04	-1.63	0.103	0.493
Dementia	Endo	AP1B1	0.09	0.13	0.75	0.456	0.876
Dementia	IN_ADARB2	AP1B1	-0.00	0.03	-0.05	0.96	0.99
Dementia	IN_LAMP5_LHX6	AP1B1	0.03	0.04	0.81	0.417	0.704
Dementia	IN_LAMP5_RELN	AP1B1	0.01	0.03	0.34	0.735	0.914
Dementia	IN_PVALB	AP1B1	-0.02	0.02	-0.97	0.333	0.646
Dementia	IN_PVALB_CHC	AP1B1	-0.09	0.04	-2.20	0.0278	0.283
Dementia	IN_SST	AP1B1	-0.00	0.02	-0.14	0.891	0.965
Dementia	IN_VIP	AP1B1	-0.01	0.02	-0.77	0.443	0.656
Dementia	Micro	AP1B1	-0.10	0.02	-3.98	6.89e-05	0.00209
Dementia	OPC	AP1B1	-0.03	0.02	-1.44	0.151	0.459
Dementia	Oligo	AP1B1	0.04	0.01	2.83	0.00468	0.0341
Dementia	PC	AP1B1	0.18	0.12	1.52	0.127	0.703
Dementia	PVM	AP1B1	-0.05	0.07	-0.80	0.425	0.851
Dementia	Adaptive	AP1G1	-0.03	0.10	-0.27	0.788	0.992
Dementia	Astro	AP1G1	0.00	0.02	0.06	0.954	0.976
Dementia	EN_L2_3_IT	AP1G1	0.03	0.01	2.69	0.00709	0.0391
Dementia	EN_L3_5_IT_1	AP1G1	0.03	0.02	1.54	0.125	0.351
Dementia	EN_L3_5_IT_2	AP1G1	0.03	0.02	1.98	0.0476	0.177
Dementia	EN_L3_5_IT_3	AP1G1	0.03	0.01	2.15	0.0318	0.109
Dementia	EN_L5_6_NP	AP1G1	0.03	0.03	1.15	0.249	0.762
Dementia	EN_L5_ET	AP1G1	0.03	0.27	0.12	0.903	1
Dementia	EN_L6B	AP1G1	0.02	0.03	0.93	0.353	0.699
Dementia	EN_L6_CT	AP1G1	0.02	0.02	0.98	0.327	0.64
Dementia	EN_L6_IT_1	AP1G1	0.01	0.02	0.41	0.684	0.882
Dementia	EN_L6_IT_2	AP1G1	0.07	0.03	2.74	0.00609	0.178
Dementia	Endo	AP1G1	-0.08	0.05	-1.66	0.0973	0.57
Dementia	IN_ADARB2	AP1G1	-0.01	0.02	-0.49	0.628	0.875
Dementia	IN_LAMP5_LHX6	AP1G1	0.02	0.03	0.80	0.421	0.707
Dementia	IN_LAMP5_RELN	AP1G1	0.03	0.02	1.16	0.248	0.604
Dementia	IN_PVALB	AP1G1	0.01	0.01	0.89	0.375	0.681
Dementia	IN_PVALB_CHC	AP1G1	-0.04	0.03	-1.52	0.128	0.536
Dementia	IN_SST	AP1G1	0.00	0.02	0.21	0.836	0.941
Dementia	IN_VIP	AP1G1	0.01	0.01	0.41	0.678	0.823
Dementia	Micro	AP1G1	0.01	0.02	0.32	0.746	0.879
Dementia	OPC	AP1G1	0.01	0.02	0.53	0.594	0.817
Dementia	Oligo	AP1G1	0.02	0.01	1.55	0.12	0.294
Dementia	PC	AP1G1	0.14	0.05	2.89	0.00384	0.256
Dementia	PVM	AP1G1	0.04	0.06	0.60	0.551	0.892
Dementia	SMC	AP1G1	0.14	0.15	0.90	0.366	0.789
Dementia	VLMC	AP1G1	0.09	0.05	1.66	0.0967	0.307
Dementia	Astro	AP1G2	0.10	0.04	2.86	0.0043	0.026
Dementia	EN_L2_3_IT	AP1G2	0.01	0.03	0.43	0.669	0.802
Dementia	EN_L3_5_IT_1	AP1G2	0.05	0.03	1.57	0.117	0.339
Dementia	EN_L3_5_IT_2	AP1G2	0.07	0.03	2.26	0.0238	0.114
Dementia	EN_L3_5_IT_3	AP1G2	0.03	0.03	1.10	0.272	0.468
Dementia	EN_L5_6_NP	AP1G2	0.02	0.04	0.46	0.643	0.931
Dementia	EN_L5_ET	AP1G2	-0.31	0.35	-0.87	0.386	0.998
Dementia	EN_L6B	AP1G2	0.09	0.05	1.84	0.0663	0.33
Dementia	EN_L6_CT	AP1G2	0.10	0.04	2.86	0.0043	0.0559
Dementia	EN_L6_IT_1	AP1G2	-0.02	0.04	-0.63	0.527	0.803
Dementia	EN_L6_IT_2	AP1G2	0.01	0.05	0.12	0.906	0.979
Dementia	IN_ADARB2	AP1G2	0.03	0.04	0.83	0.408	0.759
Dementia	IN_LAMP5_LHX6	AP1G2	0.09	0.04	1.94	0.0524	0.249
Dementia	IN_LAMP5_RELN	AP1G2	-0.02	0.04	-0.64	0.519	0.8
Dementia	IN_PVALB	AP1G2	0.01	0.03	0.47	0.638	0.849
Dementia	IN_PVALB_CHC	AP1G2	0.05	0.05	0.97	0.332	0.731
Dementia	IN_SST	AP1G2	0.04	0.03	1.26	0.206	0.525
Dementia	IN_VIP	AP1G2	0.00	0.03	0.07	0.942	0.972
Dementia	Micro	AP1G2	0.15	0.04	3.89	0.000101	0.00275
Dementia	OPC	AP1G2	0.05	0.04	1.22	0.221	0.534
Dementia	Oligo	AP1G2	0.05	0.04	1.20	0.229	0.442
Dementia	Astro	AP1M1	0.01	0.02	0.53	0.596	0.746
Dementia	EN_L2_3_IT	AP1M1	0.07	0.02	3.69	0.000229	0.00418
Dementia	EN_L3_5_IT_1	AP1M1	0.08	0.03	3.00	0.00274	0.0389
Dementia	EN_L3_5_IT_2	AP1M1	0.06	0.02	2.86	0.00429	0.037
Dementia	EN_L3_5_IT_3	AP1M1	0.07	0.02	3.23	0.00123	0.0109
Dementia	EN_L5_6_NP	AP1M1	0.07	0.04	1.73	0.0845	0.606
Dementia	EN_L5_ET	AP1M1	0.00	0.31	0.00	1	1
Dementia	EN_L6B	AP1M1	0.04	0.03	1.30	0.192	0.541
Dementia	EN_L6_CT	AP1M1	0.07	0.03	2.86	0.00425	0.0555
Dementia	EN_L6_IT_1	AP1M1	0.05	0.03	1.91	0.0562	0.304
Dementia	EN_L6_IT_2	AP1M1	0.06	0.04	1.76	0.0784	0.448
Dementia	Endo	AP1M1	0.03	0.12	0.30	0.768	0.959
Dementia	IN_ADARB2	AP1M1	0.06	0.03	1.80	0.0718	0.379
Dementia	IN_LAMP5_LHX6	AP1M1	0.05	0.04	1.18	0.238	0.541
Dementia	IN_LAMP5_RELN	AP1M1	-0.04	0.03	-1.41	0.158	0.49
Dementia	IN_PVALB	AP1M1	0.03	0.02	1.24	0.215	0.536
Dementia	IN_PVALB_CHC	AP1M1	0.04	0.04	0.95	0.342	0.738
Dementia	IN_SST	AP1M1	-0.03	0.03	-1.11	0.267	0.593
Dementia	IN_VIP	AP1M1	0.03	0.02	1.33	0.182	0.388
Dementia	Micro	AP1M1	0.02	0.03	0.70	0.487	0.72
Dementia	OPC	AP1M1	-0.02	0.03	-0.65	0.518	0.771
Dementia	Oligo	AP1M1	0.02	0.02	1.30	0.195	0.399
Dementia	PC	AP1M1	-0.14	0.14	-1.01	0.314	0.832
Dementia	EN_L2_3_IT	AP1M2	-0.08	0.06	-1.41	0.158	0.318
Dementia	Oligo	AP1M2	-0.01	0.07	-0.11	0.915	0.958
Dementia	Astro	AP1S1	0.01	0.03	0.32	0.75	0.855
Dementia	EN_L2_3_IT	AP1S1	0.01	0.02	0.27	0.788	0.88
Dementia	EN_L3_5_IT_1	AP1S1	0.01	0.04	0.22	0.826	0.924
Dementia	EN_L3_5_IT_2	AP1S1	-0.04	0.03	-1.32	0.186	0.406
Dementia	EN_L3_5_IT_3	AP1S1	-0.07	0.03	-1.94	0.0524	0.153
Dementia	EN_L5_6_NP	AP1S1	-0.01	0.14	-0.07	0.941	0.988
Dementia	EN_L6B	AP1S1	-0.10	0.06	-1.66	0.097	0.395
Dementia	EN_L6_CT	AP1S1	-0.07	0.05	-1.38	0.168	0.47
Dementia	EN_L6_IT_1	AP1S1	-0.02	0.04	-0.39	0.697	0.887
Dementia	EN_L6_IT_2	AP1S1	0.06	0.07	0.98	0.329	0.735
Dementia	IN_ADARB2	AP1S1	0.01	0.06	0.21	0.837	0.953
Dementia	IN_PVALB	AP1S1	-0.12	0.05	-2.44	0.0146	0.148
Dementia	IN_SST	AP1S1	0.03	0.05	0.61	0.539	0.798
Dementia	IN_VIP	AP1S1	-0.11	0.03	-3.19	0.00144	0.0169
Dementia	OPC	AP1S1	0.11	0.04	3.04	0.00238	0.0666
Dementia	Oligo	AP1S1	0.01	0.02	0.64	0.523	0.718
Dementia	Astro	AP1S2	0.09	0.04	2.25	0.0244	0.088
Dementia	EN_L2_3_IT	AP1S2	-0.02	0.02	-0.71	0.475	0.655
Dementia	EN_L3_5_IT_1	AP1S2	-0.01	0.06	-0.14	0.886	0.949
Dementia	EN_L3_5_IT_2	AP1S2	-0.01	0.04	-0.32	0.746	0.871
Dementia	EN_L3_5_IT_3	AP1S2	-0.06	0.03	-2.12	0.0339	0.114
Dementia	EN_L5_6_NP	AP1S2	0.01	0.06	0.18	0.856	0.973
Dementia	EN_L5_ET	AP1S2	-0.50	0.42	-1.18	0.237	0.998
Dementia	EN_L6B	AP1S2	-0.09	0.06	-1.41	0.159	0.5
Dementia	EN_L6_CT	AP1S2	0.08	0.15	0.56	0.574	0.813
Dementia	EN_L6_IT_1	AP1S2	-0.05	0.06	-0.98	0.328	0.666
Dementia	EN_L6_IT_2	AP1S2	-0.04	0.06	-0.66	0.51	0.837
Dementia	Endo	AP1S2	-0.08	0.05	-1.46	0.145	0.653
Dementia	IN_ADARB2	AP1S2	-0.05	0.03	-1.55	0.122	0.47
Dementia	IN_LAMP5_LHX6	AP1S2	0.01	0.03	0.44	0.66	0.85
Dementia	IN_LAMP5_RELN	AP1S2	0.02	0.03	0.61	0.539	0.811
Dementia	IN_PVALB	AP1S2	-0.04	0.03	-1.31	0.191	0.51
Dementia	IN_PVALB_CHC	AP1S2	0.08	0.06	1.26	0.208	0.636
Dementia	IN_SST	AP1S2	-0.02	0.04	-0.57	0.571	0.817
Dementia	IN_VIP	AP1S2	0.04	0.02	1.85	0.0639	0.2
Dementia	Micro	AP1S2	0.08	0.03	2.41	0.016	0.0975
Dementia	OPC	AP1S2	0.04	0.03	1.09	0.276	0.588
Dementia	Oligo	AP1S2	0.02	0.02	0.95	0.342	0.564
Dementia	PVM	AP1S2	0.06	0.07	0.78	0.433	0.852
Dementia	Astro	AP1S3	0.12	0.05	2.33	0.0197	0.0757
Dementia	EN_L2_3_IT	AP1S3	-0.02	0.03	-0.85	0.394	0.583
Dementia	EN_L3_5_IT_1	AP1S3	0.06	0.16	0.34	0.735	0.883
Dementia	EN_L3_5_IT_2	AP1S3	-0.04	0.04	-0.95	0.345	0.577
Dementia	EN_L3_5_IT_3	AP1S3	-0.07	0.04	-1.88	0.0605	0.17
Dementia	EN_L6B	AP1S3	-0.03	0.16	-0.20	0.841	0.953
Dementia	EN_L6_CT	AP1S3	-0.11	0.16	-0.68	0.498	0.763
Dementia	EN_L6_IT_1	AP1S3	-0.04	0.05	-0.75	0.454	0.76
Dementia	EN_L6_IT_2	AP1S3	-0.10	0.06	-1.74	0.0817	0.453
Dementia	IN_PVALB	AP1S3	0.00	0.05	0.09	0.928	0.973
Dementia	IN_VIP	AP1S3	-0.09	0.04	-1.99	0.0464	0.164
Dementia	OPC	AP1S3	0.10	0.05	1.86	0.0622	0.309
Dementia	Oligo	AP1S3	0.06	0.05	1.21	0.226	0.439
Dementia	Astro	AP2A1	-0.03	0.02	-1.16	0.246	0.428
Dementia	EN_L2_3_IT	AP2A1	0.01	0.02	0.42	0.674	0.805
Dementia	EN_L3_5_IT_1	AP2A1	0.07	0.03	2.41	0.0162	0.112
Dementia	EN_L3_5_IT_2	AP2A1	-0.01	0.02	-0.64	0.522	0.724
Dementia	EN_L3_5_IT_3	AP2A1	-0.04	0.02	-1.76	0.0783	0.202
Dementia	EN_L5_6_NP	AP2A1	-0.03	0.04	-0.79	0.432	0.858
Dementia	EN_L5_ET	AP2A1	-0.24	0.33	-0.74	0.46	0.998
Dementia	EN_L6B	AP2A1	-0.07	0.04	-1.83	0.0666	0.33
Dementia	EN_L6_CT	AP2A1	0.00	0.03	0.13	0.9	0.964
Dementia	EN_L6_IT_1	AP2A1	0.01	0.03	0.29	0.768	0.917
Dementia	EN_L6_IT_2	AP2A1	0.01	0.04	0.24	0.808	0.952
Dementia	Endo	AP2A1	-0.23	0.14	-1.62	0.106	0.585
Dementia	IN_ADARB2	AP2A1	0.02	0.03	0.61	0.54	0.833
Dementia	IN_LAMP5_LHX6	AP2A1	0.00	0.04	0.07	0.948	0.98
Dementia	IN_LAMP5_RELN	AP2A1	0.01	0.03	0.38	0.701	0.896
Dementia	IN_PVALB	AP2A1	0.04	0.02	1.80	0.0718	0.319
Dementia	IN_PVALB_CHC	AP2A1	0.03	0.04	0.85	0.396	0.772
Dementia	IN_SST	AP2A1	0.02	0.03	0.77	0.441	0.736
Dementia	IN_VIP	AP2A1	0.02	0.02	0.82	0.415	0.633
Dementia	Micro	AP2A1	-0.00	0.03	-0.03	0.977	0.99
Dementia	OPC	AP2A1	-0.02	0.02	-0.77	0.444	0.722
Dementia	Oligo	AP2A1	-0.01	0.01	-0.91	0.364	0.584
Dementia	PC	AP2A1	-0.06	0.13	-0.44	0.663	0.939
Dementia	Astro	AP2A2	0.04	0.02	2.18	0.0294	0.101
Dementia	EN_L2_3_IT	AP2A2	0.01	0.01	0.97	0.334	0.523
Dementia	EN_L3_5_IT_1	AP2A2	0.06	0.02	3.03	0.00241	0.036
Dementia	EN_L3_5_IT_2	AP2A2	0.02	0.02	1.17	0.241	0.473
Dementia	EN_L3_5_IT_3	AP2A2	0.04	0.02	2.03	0.0426	0.133
Dementia	EN_L5_6_NP	AP2A2	-0.01	0.02	-0.34	0.737	0.951
Dementia	EN_L5_ET	AP2A2	-0.42	0.24	-1.72	0.0853	0.953
Dementia	EN_L6B	AP2A2	0.01	0.03	0.58	0.561	0.829
Dementia	EN_L6_CT	AP2A2	0.03	0.02	1.11	0.267	0.581
Dementia	EN_L6_IT_1	AP2A2	-0.01	0.03	-0.29	0.771	0.918
Dementia	EN_L6_IT_2	AP2A2	-0.02	0.03	-0.56	0.579	0.869
Dementia	Endo	AP2A2	-0.02	0.04	-0.54	0.591	0.923
Dementia	IN_ADARB2	AP2A2	0.03	0.02	1.16	0.246	0.625
Dementia	IN_LAMP5_LHX6	AP2A2	0.03	0.02	1.45	0.146	0.428
Dementia	IN_LAMP5_RELN	AP2A2	0.06	0.02	2.95	0.0032	0.0669
Dementia	IN_PVALB	AP2A2	0.02	0.02	1.01	0.313	0.63
Dementia	IN_PVALB_CHC	AP2A2	0.01	0.03	0.22	0.827	0.952
Dementia	IN_SST	AP2A2	0.02	0.02	1.25	0.21	0.531
Dementia	IN_VIP	AP2A2	0.01	0.01	0.75	0.455	0.665
Dementia	Micro	AP2A2	0.10	0.03	3.72	0.000198	0.00458
Dementia	OPC	AP2A2	0.01	0.02	0.64	0.52	0.773
Dementia	Oligo	AP2A2	-0.02	0.01	-1.19	0.234	0.449
Dementia	PC	AP2A2	0.07	0.05	1.27	0.206	0.773
Dementia	PVM	AP2A2	0.07	0.07	0.96	0.339	0.82
Dementia	VLMC	AP2A2	0.02	0.05	0.32	0.751	0.882
Dementia	Adaptive	AP2B1	0.12	0.09	1.25	0.212	0.793
Dementia	Astro	AP2B1	-0.02	0.02	-0.96	0.338	0.527
Dementia	EN_L2_3_IT	AP2B1	0.00	0.01	0.39	0.698	0.821
Dementia	EN_L3_5_IT_1	AP2B1	-0.01	0.02	-0.66	0.51	0.74
Dementia	EN_L3_5_IT_2	AP2B1	-0.03	0.02	-2.08	0.0374	0.153
Dementia	EN_L3_5_IT_3	AP2B1	0.00	0.02	0.10	0.919	0.955
Dementia	EN_L5_6_NP	AP2B1	-0.00	0.02	-0.18	0.854	0.973
Dementia	EN_L5_ET	AP2B1	0.45	0.24	1.89	0.0587	0.905
Dementia	EN_L6B	AP2B1	0.00	0.02	0.20	0.838	0.951
Dementia	EN_L6_CT	AP2B1	-0.00	0.02	-0.22	0.829	0.937
Dementia	EN_L6_IT_1	AP2B1	0.01	0.02	0.32	0.749	0.909
Dementia	EN_L6_IT_2	AP2B1	-0.00	0.03	-0.13	0.899	0.976
Dementia	Endo	AP2B1	-0.06	0.04	-1.45	0.148	0.658
Dementia	IN_ADARB2	AP2B1	0.01	0.02	0.49	0.624	0.873
Dementia	IN_LAMP5_LHX6	AP2B1	0.04	0.02	1.81	0.0709	0.297
Dementia	IN_LAMP5_RELN	AP2B1	0.02	0.02	0.90	0.37	0.701
Dementia	IN_PVALB	AP2B1	0.00	0.01	0.21	0.835	0.938
Dementia	IN_PVALB_CHC	AP2B1	0.03	0.02	1.51	0.132	0.544
Dementia	IN_SST	AP2B1	0.02	0.02	1.05	0.292	0.618
Dementia	IN_VIP	AP2B1	0.00	0.01	0.15	0.881	0.944
Dementia	Micro	AP2B1	0.02	0.02	1.32	0.185	0.433
Dementia	OPC	AP2B1	-0.04	0.02	-2.20	0.0277	0.217
Dementia	Oligo	AP2B1	-0.01	0.01	-0.83	0.405	0.622
Dementia	PC	AP2B1	0.05	0.05	0.98	0.329	0.838
Dementia	PVM	AP2B1	0.12	0.06	1.85	0.0648	0.578
Dementia	SMC	AP2B1	0.08	0.18	0.43	0.666	0.911
Dementia	VLMC	AP2B1	0.07	0.05	1.42	0.157	0.392
Dementia	Astro	AP2M1	0.10	0.02	3.88	0.000104	0.00183
Dementia	EN_L2_3_IT	AP2M1	0.02	0.02	1.24	0.215	0.392
Dementia	EN_L3_5_IT_1	AP2M1	0.01	0.03	0.48	0.631	0.821
Dementia	EN_L3_5_IT_2	AP2M1	0.00	0.02	0.21	0.83	0.916
Dementia	EN_L3_5_IT_3	AP2M1	0.02	0.02	1.02	0.307	0.504
Dementia	EN_L5_6_NP	AP2M1	0.00	0.03	0.03	0.979	0.996
Dementia	EN_L5_ET	AP2M1	0.13	0.45	0.29	0.775	0.999
Dementia	EN_L6B	AP2M1	0.03	0.04	0.73	0.466	0.779
Dementia	EN_L6_CT	AP2M1	-0.00	0.03	-0.08	0.934	0.975
Dementia	EN_L6_IT_1	AP2M1	0.03	0.03	0.92	0.358	0.689
Dementia	EN_L6_IT_2	AP2M1	0.07	0.05	1.43	0.152	0.564
Dementia	Endo	AP2M1	0.14	0.11	1.27	0.205	0.723
Dementia	IN_ADARB2	AP2M1	0.01	0.03	0.38	0.703	0.908
Dementia	IN_LAMP5_LHX6	AP2M1	-0.03	0.04	-0.81	0.416	0.703
Dementia	IN_LAMP5_RELN	AP2M1	-0.00	0.03	-0.09	0.926	0.979
Dementia	IN_PVALB	AP2M1	0.02	0.02	0.87	0.386	0.69
Dementia	IN_PVALB_CHC	AP2M1	0.01	0.04	0.20	0.842	0.957
Dementia	IN_SST	AP2M1	0.06	0.03	2.25	0.0242	0.178
Dementia	IN_VIP	AP2M1	0.00	0.02	0.13	0.899	0.952
Dementia	Micro	AP2M1	0.03	0.03	1.08	0.282	0.543
Dementia	OPC	AP2M1	0.04	0.02	1.98	0.0473	0.273
Dementia	Oligo	AP2M1	0.04	0.02	2.55	0.0109	0.0604
Dementia	PC	AP2M1	-0.12	0.09	-1.29	0.198	0.764
Dementia	Astro	AP2S1	-0.05	0.03	-1.53	0.127	0.277
Dementia	EN_L2_3_IT	AP2S1	0.00	0.02	0.08	0.937	0.965
Dementia	EN_L3_5_IT_1	AP2S1	0.04	0.04	0.94	0.348	0.613
Dementia	EN_L3_5_IT_2	AP2S1	0.03	0.03	1.05	0.295	0.528
Dementia	EN_L3_5_IT_3	AP2S1	0.01	0.02	0.35	0.727	0.842
Dementia	EN_L5_6_NP	AP2S1	0.03	0.05	0.56	0.576	0.913
Dementia	EN_L6B	AP2S1	-0.01	0.05	-0.17	0.867	0.96
Dementia	EN_L6_CT	AP2S1	-0.05	0.05	-1.17	0.242	0.556
Dementia	EN_L6_IT_1	AP2S1	-0.07	0.04	-1.96	0.0497	0.289
Dementia	EN_L6_IT_2	AP2S1	0.02	0.05	0.44	0.664	0.897
Dementia	IN_ADARB2	AP2S1	0.03	0.05	0.70	0.484	0.806
Dementia	IN_LAMP5_LHX6	AP2S1	0.05	0.05	0.97	0.33	0.638
Dementia	IN_LAMP5_RELN	AP2S1	-0.05	0.04	-1.20	0.231	0.585
Dementia	IN_PVALB	AP2S1	-0.05	0.03	-1.79	0.0738	0.323
Dementia	IN_SST	AP2S1	0.00	0.04	0.07	0.942	0.981
Dementia	IN_VIP	AP2S1	-0.00	0.03	-0.05	0.961	0.981
Dementia	Micro	AP2S1	0.08	0.04	1.97	0.0493	0.199
Dementia	OPC	AP2S1	0.02	0.04	0.52	0.606	0.824
Dementia	Oligo	AP2S1	0.01	0.02	0.62	0.538	0.729
Dementia	Adaptive	AP3B1	-0.02	0.07	-0.27	0.784	0.992
Dementia	Astro	AP3B1	-0.08	0.03	-2.85	0.00439	0.0264
Dementia	EN_L2_3_IT	AP3B1	0.01	0.01	0.48	0.629	0.775
Dementia	EN_L3_5_IT_1	AP3B1	0.04	0.03	1.61	0.107	0.324
Dementia	EN_L3_5_IT_2	AP3B1	0.01	0.02	0.28	0.781	0.89
Dementia	EN_L3_5_IT_3	AP3B1	0.01	0.02	0.67	0.506	0.681
Dementia	EN_L5_6_NP	AP3B1	0.05	0.03	1.54	0.123	0.671
Dementia	EN_L5_ET	AP3B1	-0.50	0.29	-1.74	0.0815	0.953
Dementia	EN_L6B	AP3B1	-0.03	0.03	-1.12	0.262	0.62
Dementia	EN_L6_CT	AP3B1	0.02	0.02	0.71	0.479	0.753
Dementia	EN_L6_IT_1	AP3B1	-0.01	0.02	-0.54	0.589	0.836
Dementia	EN_L6_IT_2	AP3B1	-0.00	0.03	-0.02	0.983	0.998
Dementia	Endo	AP3B1	-0.02	0.04	-0.42	0.677	0.944
Dementia	IN_ADARB2	AP3B1	0.03	0.03	1.07	0.284	0.661
Dementia	IN_LAMP5_LHX6	AP3B1	0.05	0.03	1.66	0.0964	0.349
Dementia	IN_LAMP5_RELN	AP3B1	0.02	0.03	0.90	0.369	0.701
Dementia	IN_PVALB	AP3B1	0.02	0.02	1.40	0.162	0.474
Dementia	IN_PVALB_CHC	AP3B1	-0.02	0.03	-0.52	0.606	0.873
Dementia	IN_SST	AP3B1	0.01	0.02	0.46	0.642	0.856
Dementia	IN_VIP	AP3B1	0.02	0.02	0.87	0.387	0.608
Dementia	Micro	AP3B1	0.02	0.02	1.07	0.286	0.548
Dementia	OPC	AP3B1	0.03	0.01	2.18	0.0291	0.221
Dementia	Oligo	AP3B1	0.01	0.01	1.21	0.227	0.44
Dementia	PC	AP3B1	0.01	0.04	0.27	0.788	0.968
Dementia	PVM	AP3B1	-0.05	0.05	-0.90	0.366	0.831
Dementia	SMC	AP3B1	0.04	0.13	0.28	0.776	0.936
Dementia	VLMC	AP3B1	0.08	0.05	1.65	0.0995	0.312
Dementia	Astro	AP3B2	-0.15	0.04	-3.51	0.000454	0.00541
Dementia	EN_L2_3_IT	AP3B2	0.04	0.02	2.51	0.0122	0.0558
Dementia	EN_L3_5_IT_1	AP3B2	0.04	0.02	2.10	0.0359	0.177
Dementia	EN_L3_5_IT_2	AP3B2	0.04	0.02	2.55	0.0107	0.0676
Dementia	EN_L3_5_IT_3	AP3B2	0.04	0.02	2.23	0.0259	0.0943
Dementia	EN_L5_6_NP	AP3B2	0.02	0.03	0.87	0.387	0.845
Dementia	EN_L5_ET	AP3B2	-0.04	0.22	-0.20	0.842	1
Dementia	EN_L6B	AP3B2	0.02	0.03	0.86	0.39	0.729
Dementia	EN_L6_CT	AP3B2	0.03	0.03	1.09	0.274	0.588
Dementia	EN_L6_IT_1	AP3B2	0.01	0.02	0.55	0.579	0.83
Dementia	EN_L6_IT_2	AP3B2	0.01	0.03	0.44	0.66	0.896
Dementia	IN_ADARB2	AP3B2	0.03	0.02	1.42	0.155	0.518
Dementia	IN_LAMP5_LHX6	AP3B2	0.02	0.02	0.77	0.444	0.726
Dementia	IN_LAMP5_RELN	AP3B2	0.04	0.02	1.88	0.0605	0.313
Dementia	IN_PVALB	AP3B2	0.05	0.02	2.38	0.0174	0.16
Dementia	IN_PVALB_CHC	AP3B2	0.11	0.03	3.56	0.000365	0.0214
Dementia	IN_SST	AP3B2	0.07	0.02	2.93	0.00337	0.0646
Dementia	IN_VIP	AP3B2	0.02	0.02	1.24	0.213	0.427
Dementia	Micro	AP3B2	0.11	0.06	1.86	0.0631	0.233
Dementia	OPC	AP3B2	-0.01	0.02	-0.67	0.5	0.76
Dementia	Oligo	AP3B2	-0.06	0.03	-2.37	0.0177	0.0836
Dementia	Astro	AP3D1	0.06	0.02	2.88	0.00403	0.0248
Dementia	EN_L2_3_IT	AP3D1	0.01	0.02	0.93	0.354	0.544
Dementia	EN_L3_5_IT_1	AP3D1	0.02	0.02	0.87	0.382	0.643
Dementia	EN_L3_5_IT_2	AP3D1	-0.01	0.02	-0.29	0.77	0.884
Dementia	EN_L3_5_IT_3	AP3D1	0.03	0.02	1.51	0.13	0.287
Dementia	EN_L5_6_NP	AP3D1	-0.00	0.03	-0.02	0.985	0.997
Dementia	EN_L5_ET	AP3D1	-0.32	0.31	-1.05	0.296	0.998
Dementia	EN_L6B	AP3D1	0.03	0.03	1.14	0.254	0.611
Dementia	EN_L6_CT	AP3D1	0.02	0.03	0.82	0.41	0.703
Dementia	EN_L6_IT_1	AP3D1	-0.02	0.03	-0.98	0.329	0.667
Dementia	EN_L6_IT_2	AP3D1	-0.02	0.04	-0.62	0.537	0.852
Dementia	Endo	AP3D1	0.04	0.13	0.27	0.789	0.966
Dementia	IN_ADARB2	AP3D1	-0.01	0.03	-0.37	0.712	0.912
Dementia	IN_LAMP5_LHX6	AP3D1	0.04	0.03	1.26	0.206	0.503
Dementia	IN_LAMP5_RELN	AP3D1	0.03	0.02	1.31	0.189	0.534
Dementia	IN_PVALB	AP3D1	-0.00	0.02	-0.09	0.926	0.972
Dementia	IN_PVALB_CHC	AP3D1	0.02	0.04	0.56	0.574	0.857
Dementia	IN_SST	AP3D1	-0.02	0.02	-0.81	0.417	0.72
Dementia	IN_VIP	AP3D1	0.00	0.02	0.24	0.807	0.901
Dementia	Micro	AP3D1	0.01	0.03	0.49	0.621	0.807
Dementia	OPC	AP3D1	0.03	0.02	1.60	0.11	0.402
Dementia	Oligo	AP3D1	0.02	0.02	1.12	0.262	0.48
Dementia	PC	AP3D1	0.08	0.11	0.74	0.46	0.877
Dementia	PVM	AP3D1	-0.27	0.24	-1.11	0.269	0.784
Dementia	VLMC	AP3D1	0.08	0.07	1.27	0.206	0.456
Dementia	Astro	AP3M1	-0.05	0.02	-2.28	0.0227	0.0835
Dementia	EN_L2_3_IT	AP3M1	-0.03	0.02	-1.66	0.0979	0.23
Dementia	EN_L3_5_IT_1	AP3M1	-0.01	0.03	-0.22	0.829	0.925
Dementia	EN_L3_5_IT_2	AP3M1	-0.00	0.02	-0.07	0.947	0.975
Dementia	EN_L3_5_IT_3	AP3M1	-0.01	0.02	-0.40	0.692	0.82
Dementia	EN_L5_6_NP	AP3M1	0.04	0.05	0.74	0.461	0.874
Dementia	EN_L6B	AP3M1	-0.06	0.04	-1.59	0.113	0.427
Dementia	EN_L6_CT	AP3M1	-0.05	0.04	-1.28	0.2	0.513
Dementia	EN_L6_IT_1	AP3M1	-0.02	0.03	-0.65	0.517	0.798
Dementia	EN_L6_IT_2	AP3M1	-0.11	0.04	-2.75	0.00597	0.177
Dementia	Endo	AP3M1	-0.00	0.14	-0.02	0.981	0.997
Dementia	IN_ADARB2	AP3M1	-0.10	0.04	-2.55	0.0108	0.152
Dementia	IN_LAMP5_LHX6	AP3M1	-0.03	0.05	-0.63	0.532	0.781
Dementia	IN_LAMP5_RELN	AP3M1	-0.04	0.04	-1.20	0.228	0.583
Dementia	IN_PVALB	AP3M1	-0.05	0.03	-2.02	0.0429	0.249
Dementia	IN_PVALB_CHC	AP3M1	0.05	0.05	1.02	0.309	0.718
Dementia	IN_SST	AP3M1	-0.01	0.03	-0.41	0.679	0.874
Dementia	IN_VIP	AP3M1	-0.05	0.02	-1.95	0.0506	0.173
Dementia	Micro	AP3M1	-0.08	0.03	-2.93	0.00334	0.0344
Dementia	OPC	AP3M1	-0.05	0.03	-1.97	0.0488	0.276
Dementia	Oligo	AP3M1	-0.04	0.02	-2.33	0.0197	0.0893
Dementia	Astro	AP3M2	-0.01	0.02	-0.48	0.633	0.773
Dementia	EN_L2_3_IT	AP3M2	0.01	0.02	0.47	0.637	0.781
Dementia	EN_L3_5_IT_1	AP3M2	0.03	0.03	1.08	0.281	0.55
Dementia	EN_L3_5_IT_2	AP3M2	0.09	0.02	3.83	0.000126	0.0028
Dementia	EN_L3_5_IT_3	AP3M2	0.12	0.02	5.19	2.08e-07	1.32e-05
Dementia	EN_L5_6_NP	AP3M2	0.05	0.04	1.43	0.152	0.694
Dementia	EN_L5_ET	AP3M2	-0.18	0.42	-0.43	0.665	0.998
Dementia	EN_L6B	AP3M2	0.05	0.03	1.52	0.13	0.455
Dementia	EN_L6_CT	AP3M2	0.05	0.03	1.46	0.145	0.436
Dementia	EN_L6_IT_1	AP3M2	0.03	0.03	0.82	0.413	0.727
Dementia	EN_L6_IT_2	AP3M2	0.06	0.04	1.55	0.122	0.52
Dementia	Endo	AP3M2	0.10	0.15	0.67	0.506	0.89
Dementia	IN_ADARB2	AP3M2	0.03	0.03	0.97	0.33	0.701
Dementia	IN_LAMP5_LHX6	AP3M2	0.01	0.04	0.32	0.746	0.89
Dementia	IN_LAMP5_RELN	AP3M2	0.01	0.03	0.43	0.666	0.884
Dementia	IN_PVALB	AP3M2	0.00	0.02	0.19	0.847	0.942
Dementia	IN_PVALB_CHC	AP3M2	0.03	0.04	0.77	0.444	0.803
Dementia	IN_SST	AP3M2	0.02	0.03	0.81	0.42	0.723
Dementia	IN_VIP	AP3M2	0.02	0.02	0.83	0.405	0.624
Dementia	Micro	AP3M2	-0.15	0.04	-3.90	9.58e-05	0.00263
Dementia	OPC	AP3M2	-0.04	0.03	-1.51	0.13	0.432
Dementia	Oligo	AP3M2	-0.08	0.02	-3.68	0.000232	0.00432
Dementia	Astro	AP3S1	0.05	0.02	2.22	0.0267	0.094
Dementia	EN_L2_3_IT	AP3S1	0.02	0.01	1.57	0.116	0.258
Dementia	EN_L3_5_IT_1	AP3S1	0.05	0.02	1.99	0.0461	0.203
Dementia	EN_L3_5_IT_2	AP3S1	0.02	0.02	1.41	0.157	0.369
Dementia	EN_L3_5_IT_3	AP3S1	0.02	0.02	1.40	0.162	0.333
Dementia	EN_L5_6_NP	AP3S1	-0.05	0.03	-1.49	0.136	0.682
Dementia	EN_L5_ET	AP3S1	0.20	0.35	0.56	0.576	0.998
Dementia	EN_L6B	AP3S1	0.02	0.02	0.71	0.476	0.786
Dementia	EN_L6_CT	AP3S1	0.04	0.02	1.79	0.0741	0.308
Dementia	EN_L6_IT_1	AP3S1	0.02	0.02	1.04	0.298	0.638
Dementia	EN_L6_IT_2	AP3S1	0.00	0.03	0.17	0.865	0.967
Dementia	Endo	AP3S1	-0.08	0.05	-1.63	0.103	0.579
Dementia	IN_ADARB2	AP3S1	0.01	0.02	0.59	0.556	0.842
Dementia	IN_LAMP5_LHX6	AP3S1	0.02	0.03	0.89	0.374	0.673
Dementia	IN_LAMP5_RELN	AP3S1	0.06	0.02	2.62	0.00873	0.117
Dementia	IN_PVALB	AP3S1	0.04	0.02	2.14	0.0323	0.217
Dementia	IN_PVALB_CHC	AP3S1	0.06	0.04	1.65	0.0979	0.484
Dementia	IN_SST	AP3S1	0.00	0.02	0.22	0.823	0.936
Dementia	IN_VIP	AP3S1	0.01	0.02	0.60	0.55	0.736
Dementia	Micro	AP3S1	0.10	0.03	3.19	0.00143	0.0193
Dementia	OPC	AP3S1	0.04	0.02	2.08	0.0375	0.247
Dementia	Oligo	AP3S1	0.03	0.02	1.77	0.0768	0.221
Dementia	PC	AP3S1	0.03	0.05	0.62	0.536	0.904
Dementia	PVM	AP3S1	-0.03	0.21	-0.13	0.9	0.98
Dementia	SMC	AP3S1	0.12	0.21	0.56	0.574	0.879
Dementia	VLMC	AP3S1	0.12	0.06	2.07	0.0381	0.188
Dementia	Astro	AP3S2	0.02	0.04	0.49	0.624	0.766
Dementia	EN_L2_3_IT	AP3S2	0.03	0.03	0.90	0.366	0.555
Dementia	EN_L3_5_IT_2	AP3S2	-0.03	0.04	-0.71	0.48	0.692
Dementia	EN_L3_5_IT_3	AP3S2	0.04	0.04	1.06	0.287	0.484
Dementia	EN_L6_IT_1	AP3S2	0.14	0.15	0.94	0.348	0.683
Dementia	IN_PVALB	AP3S2	-0.01	0.04	-0.13	0.895	0.96
Dementia	IN_SST	AP3S2	-0.02	0.06	-0.27	0.786	0.921
Dementia	IN_VIP	AP3S2	0.00	0.04	0.05	0.964	0.982
Dementia	OPC	AP3S2	0.07	0.05	1.33	0.183	0.498
Dementia	Oligo	AP3S2	-0.03	0.03	-1.14	0.253	0.47
Dementia	Astro	AP4B1	-0.12	0.03	-3.59	0.000331	0.00432
Dementia	EN_L2_3_IT	AP4B1	-0.02	0.02	-1.13	0.257	0.44
Dementia	EN_L3_5_IT_1	AP4B1	0.08	0.04	2.03	0.0421	0.193
Dementia	EN_L3_5_IT_2	AP4B1	0.03	0.03	1.14	0.256	0.489
Dementia	EN_L3_5_IT_3	AP4B1	0.03	0.03	0.84	0.401	0.592
Dementia	EN_L5_6_NP	AP4B1	0.04	0.04	1.01	0.313	0.801
Dementia	EN_L6B	AP4B1	-0.07	0.04	-1.51	0.131	0.458
Dementia	EN_L6_CT	AP4B1	-0.01	0.04	-0.12	0.902	0.964
Dementia	EN_L6_IT_1	AP4B1	0.00	0.04	0.09	0.932	0.976
Dementia	EN_L6_IT_2	AP4B1	0.02	0.06	0.29	0.772	0.94
Dementia	IN_ADARB2	AP4B1	-0.03	0.04	-0.80	0.423	0.767
Dementia	IN_LAMP5_LHX6	AP4B1	-0.03	0.05	-0.69	0.492	0.757
Dementia	IN_LAMP5_RELN	AP4B1	-0.02	0.04	-0.51	0.613	0.857
Dementia	IN_PVALB	AP4B1	-0.00	0.03	-0.01	0.993	0.997
Dementia	IN_PVALB_CHC	AP4B1	0.07	0.06	1.27	0.204	0.634
Dementia	IN_SST	AP4B1	-0.03	0.03	-0.86	0.388	0.7
Dementia	IN_VIP	AP4B1	-0.01	0.02	-0.42	0.677	0.823
Dementia	Micro	AP4B1	0.01	0.04	0.32	0.75	0.881
Dementia	OPC	AP4B1	-0.03	0.03	-0.96	0.335	0.641
Dementia	Oligo	AP4B1	-0.09	0.02	-3.55	0.00039	0.00606
Dementia	Astro	AP4E1	0.02	0.02	1.36	0.174	0.34
Dementia	EN_L2_3_IT	AP4E1	0.02	0.01	1.53	0.126	0.272
Dementia	EN_L3_5_IT_1	AP4E1	0.03	0.02	1.20	0.23	0.494
Dementia	EN_L3_5_IT_2	AP4E1	-0.00	0.02	-0.00	0.996	0.999
Dementia	EN_L3_5_IT_3	AP4E1	0.01	0.02	0.61	0.543	0.711
Dementia	EN_L5_6_NP	AP4E1	-0.05	0.03	-1.43	0.152	0.694
Dementia	EN_L5_ET	AP4E1	0.07	0.29	0.25	0.806	0.999
Dementia	EN_L6B	AP4E1	0.04	0.03	1.06	0.291	0.646
Dementia	EN_L6_CT	AP4E1	-0.04	0.03	-1.27	0.205	0.518
Dementia	EN_L6_IT_1	AP4E1	0.04	0.02	1.57	0.116	0.423
Dementia	EN_L6_IT_2	AP4E1	-0.02	0.03	-0.72	0.474	0.818
Dementia	Endo	AP4E1	0.23	0.12	1.98	0.048	0.452
Dementia	IN_ADARB2	AP4E1	0.04	0.03	1.44	0.149	0.51
Dementia	IN_LAMP5_LHX6	AP4E1	0.06	0.03	1.92	0.0548	0.255
Dementia	IN_LAMP5_RELN	AP4E1	0.02	0.02	0.91	0.36	0.693
Dementia	IN_PVALB	AP4E1	0.03	0.02	1.29	0.195	0.513
Dementia	IN_PVALB_CHC	AP4E1	-0.02	0.04	-0.44	0.658	0.89
Dementia	IN_SST	AP4E1	0.05	0.02	2.13	0.0331	0.21
Dementia	IN_VIP	AP4E1	0.00	0.02	0.22	0.824	0.911
Dementia	Micro	AP4E1	0.03	0.02	1.11	0.269	0.529
Dementia	OPC	AP4E1	0.03	0.02	1.79	0.0742	0.335
Dementia	Oligo	AP4E1	0.03	0.01	2.25	0.0245	0.104
Dementia	PC	AP4E1	0.05	0.12	0.45	0.655	0.936
Dementia	VLMC	AP4E1	0.03	0.06	0.54	0.588	0.783
Dementia	Astro	AP4M1	0.06	0.02	2.53	0.0113	0.0513
Dementia	EN_L2_3_IT	AP4M1	-0.06	0.03	-2.22	0.0267	0.0953
Dementia	EN_L3_5_IT_1	AP4M1	-0.03	0.04	-0.70	0.483	0.722
Dementia	EN_L3_5_IT_2	AP4M1	-0.03	0.03	-0.80	0.425	0.648
Dementia	EN_L3_5_IT_3	AP4M1	-0.03	0.03	-0.79	0.427	0.616
Dementia	EN_L5_6_NP	AP4M1	0.01	0.13	0.11	0.912	0.986
Dementia	EN_L6B	AP4M1	0.04	0.05	0.77	0.439	0.763
Dementia	EN_L6_CT	AP4M1	0.02	0.05	0.45	0.654	0.859
Dementia	EN_L6_IT_1	AP4M1	-0.02	0.04	-0.43	0.671	0.876
Dementia	EN_L6_IT_2	AP4M1	0.03	0.06	0.56	0.572	0.867
Dementia	IN_ADARB2	AP4M1	0.04	0.15	0.28	0.777	0.935
Dementia	IN_LAMP5_RELN	AP4M1	-0.03	0.06	-0.46	0.642	0.873
Dementia	IN_PVALB	AP4M1	0.05	0.04	1.25	0.212	0.532
Dementia	IN_SST	AP4M1	-0.01	0.05	-0.28	0.778	0.917
Dementia	IN_VIP	AP4M1	-0.05	0.04	-1.54	0.124	0.306
Dementia	Micro	AP4M1	0.02	0.05	0.53	0.598	0.793
Dementia	OPC	AP4M1	0.05	0.03	1.49	0.135	0.439
Dementia	Oligo	AP4M1	-0.02	0.02	-0.76	0.449	0.661
Dementia	Astro	AP4S1	-0.04	0.02	-2.38	0.0173	0.0691
Dementia	EN_L2_3_IT	AP4S1	-0.01	0.01	-0.43	0.664	0.799
Dementia	EN_L3_5_IT_1	AP4S1	-0.01	0.02	-0.41	0.684	0.854
Dementia	EN_L3_5_IT_2	AP4S1	0.00	0.01	0.33	0.741	0.868
Dementia	EN_L3_5_IT_3	AP4S1	-0.01	0.01	-0.86	0.391	0.583
Dementia	EN_L5_6_NP	AP4S1	0.02	0.03	0.60	0.546	0.904
Dementia	EN_L5_ET	AP4S1	-0.81	0.30	-2.67	0.00754	0.833
Dementia	EN_L6B	AP4S1	-0.04	0.02	-1.44	0.149	0.484
Dementia	EN_L6_CT	AP4S1	-0.04	0.02	-1.76	0.0776	0.316
Dementia	EN_L6_IT_1	AP4S1	-0.01	0.02	-0.67	0.501	0.79
Dementia	EN_L6_IT_2	AP4S1	-0.01	0.03	-0.36	0.717	0.921
Dementia	Endo	AP4S1	0.11	0.12	0.92	0.357	0.828
Dementia	IN_ADARB2	AP4S1	-0.02	0.03	-0.97	0.33	0.701
Dementia	IN_LAMP5_LHX6	AP4S1	-0.01	0.03	-0.35	0.726	0.881
Dementia	IN_LAMP5_RELN	AP4S1	0.06	0.02	2.56	0.0105	0.129
Dementia	IN_PVALB	AP4S1	-0.02	0.01	-1.17	0.242	0.563
Dementia	IN_PVALB_CHC	AP4S1	-0.00	0.03	-0.16	0.873	0.966
Dementia	IN_SST	AP4S1	0.01	0.02	0.76	0.444	0.738
Dementia	IN_VIP	AP4S1	0.00	0.01	0.16	0.875	0.941
Dementia	Micro	AP4S1	-0.08	0.03	-2.66	0.00777	0.0603
Dementia	OPC	AP4S1	-0.01	0.02	-0.70	0.481	0.748
Dementia	Oligo	AP4S1	-0.03	0.02	-1.96	0.0498	0.167
Dementia	PC	AP4S1	-0.05	0.11	-0.43	0.669	0.942
Dementia	VLMC	AP4S1	0.09	0.08	1.16	0.245	0.498
Dementia	Astro	AP5B1	0.08	0.03	2.82	0.00478	0.0282
Dementia	EN_L2_3_IT	AP5B1	0.05	0.03	1.97	0.0484	0.144
Dementia	EN_L3_5_IT_1	AP5B1	0.01	0.05	0.21	0.831	0.925
Dementia	EN_L3_5_IT_2	AP5B1	-0.03	0.03	-0.88	0.379	0.61
Dementia	EN_L3_5_IT_3	AP5B1	-0.04	0.03	-1.07	0.286	0.482
Dementia	EN_L5_6_NP	AP5B1	-0.06	0.16	-0.35	0.726	0.948
Dementia	EN_L6B	AP5B1	-0.09	0.06	-1.53	0.125	0.45
Dementia	EN_L6_CT	AP5B1	-0.08	0.05	-1.64	0.101	0.361
Dementia	EN_L6_IT_1	AP5B1	-0.02	0.05	-0.47	0.638	0.862
Dementia	IN_ADARB2	AP5B1	0.03	0.06	0.56	0.574	0.851
Dementia	IN_LAMP5_RELN	AP5B1	-0.00	0.06	-0.04	0.969	0.992
Dementia	IN_PVALB	AP5B1	-0.00	0.03	-0.09	0.927	0.973
Dementia	IN_SST	AP5B1	0.01	0.04	0.13	0.9	0.968
Dementia	IN_VIP	AP5B1	0.01	0.03	0.24	0.808	0.902
Dementia	Micro	AP5B1	0.12	0.05	2.32	0.0201	0.114
Dementia	OPC	AP5B1	0.00	0.05	0.05	0.96	0.985
Dementia	Oligo	AP5B1	0.07	0.03	2.11	0.0351	0.131
Dementia	Astro	AP5M1	0.05	0.02	2.26	0.0235	0.0857
Dementia	EN_L2_3_IT	AP5M1	0.04	0.02	2.34	0.0193	0.0769
Dementia	EN_L3_5_IT_1	AP5M1	0.09	0.03	3.25	0.00115	0.0229
Dementia	EN_L3_5_IT_2	AP5M1	0.08	0.02	3.33	0.000855	0.0117
Dementia	EN_L3_5_IT_3	AP5M1	0.09	0.02	4.18	2.86e-05	0.000635
Dementia	EN_L5_6_NP	AP5M1	0.07	0.03	2.28	0.0227	0.434
Dementia	EN_L5_ET	AP5M1	-0.02	0.34	-0.06	0.95	1
Dementia	EN_L6B	AP5M1	0.03	0.03	1.03	0.302	0.658
Dementia	EN_L6_CT	AP5M1	0.05	0.03	1.94	0.0527	0.253
Dementia	EN_L6_IT_1	AP5M1	0.05	0.02	2.13	0.0329	0.236
Dementia	EN_L6_IT_2	AP5M1	0.05	0.04	1.30	0.194	0.616
Dementia	Endo	AP5M1	-0.06	0.11	-0.58	0.562	0.914
Dementia	IN_ADARB2	AP5M1	0.03	0.03	1.13	0.257	0.636
Dementia	IN_LAMP5_LHX6	AP5M1	-0.02	0.03	-0.50	0.618	0.828
Dementia	IN_LAMP5_RELN	AP5M1	0.03	0.03	1.16	0.245	0.602
Dementia	IN_PVALB	AP5M1	0.02	0.02	1.28	0.2	0.518
Dementia	IN_PVALB_CHC	AP5M1	-0.03	0.03	-1.11	0.268	0.686
Dementia	IN_SST	AP5M1	0.02	0.02	0.80	0.425	0.726
Dementia	IN_VIP	AP5M1	0.05	0.02	2.73	0.00639	0.0442
Dementia	Micro	AP5M1	0.09	0.03	3.04	0.00234	0.0269
Dementia	OPC	AP5M1	0.02	0.02	0.96	0.339	0.644
Dementia	Oligo	AP5M1	0.04	0.02	2.49	0.0127	0.0674
Dementia	PC	AP5M1	-0.03	0.12	-0.26	0.793	0.968
Dementia	Astro	AP5S1	0.05	0.04	1.18	0.24	0.422
Dementia	EN_L2_3_IT	AP5S1	-0.01	0.03	-0.16	0.869	0.929
Dementia	EN_L3_5_IT_2	AP5S1	0.06	0.05	1.12	0.263	0.497
Dementia	EN_L3_5_IT_3	AP5S1	-0.06	0.05	-1.10	0.272	0.468
Dementia	IN_PVALB	AP5S1	0.03	0.05	0.57	0.569	0.811
Dementia	IN_VIP	AP5S1	-0.01	0.05	-0.12	0.902	0.953
Dementia	Oligo	AP5S1	-0.05	0.03	-1.57	0.117	0.288
Dementia	Astro	AP5Z1	-0.04	0.03	-1.48	0.14	0.295
Dementia	EN_L2_3_IT	AP5Z1	-0.03	0.02	-1.30	0.194	0.365
Dementia	EN_L3_5_IT_1	AP5Z1	-0.04	0.04	-0.96	0.338	0.604
Dementia	EN_L3_5_IT_2	AP5Z1	-0.01	0.03	-0.24	0.807	0.903
Dementia	EN_L3_5_IT_3	AP5Z1	-0.06	0.03	-2.12	0.0339	0.114
Dementia	EN_L5_6_NP	AP5Z1	-0.14	0.05	-2.68	0.00744	0.288
Dementia	EN_L6B	AP5Z1	0.09	0.06	1.55	0.122	0.443
Dementia	EN_L6_CT	AP5Z1	0.02	0.04	0.49	0.622	0.843
Dementia	EN_L6_IT_1	AP5Z1	-0.03	0.04	-0.61	0.539	0.81
Dementia	EN_L6_IT_2	AP5Z1	0.02	0.06	0.26	0.793	0.947
Dementia	IN_ADARB2	AP5Z1	-0.10	0.05	-2.03	0.0425	0.299
Dementia	IN_LAMP5_LHX6	AP5Z1	-0.12	0.15	-0.79	0.428	0.712
Dementia	IN_LAMP5_RELN	AP5Z1	-0.03	0.05	-0.63	0.525	0.803
Dementia	IN_PVALB	AP5Z1	-0.02	0.03	-0.56	0.575	0.814
Dementia	IN_SST	AP5Z1	-0.10	0.04	-2.52	0.0116	0.124
Dementia	IN_VIP	AP5Z1	-0.05	0.03	-1.44	0.151	0.345
Dementia	Micro	AP5Z1	-0.05	0.03	-1.60	0.11	0.321
Dementia	OPC	AP5Z1	-0.08	0.03	-2.24	0.0251	0.208
Dementia	Oligo	AP5Z1	-0.02	0.02	-1.24	0.214	0.423
Dementia	Astro	APAF1	-0.08	0.03	-2.71	0.00668	0.0354
Dementia	EN_L2_3_IT	APAF1	0.02	0.02	0.93	0.355	0.545
Dementia	EN_L3_5_IT_1	APAF1	0.02	0.03	0.68	0.495	0.73
Dementia	EN_L3_5_IT_2	APAF1	-0.02	0.02	-0.73	0.465	0.681
Dementia	EN_L3_5_IT_3	APAF1	0.05	0.02	2.44	0.0148	0.0651
Dementia	EN_L5_6_NP	APAF1	0.08	0.04	1.93	0.054	0.548
Dementia	EN_L5_ET	APAF1	-0.23	0.45	-0.51	0.608	0.998
Dementia	EN_L6B	APAF1	0.08	0.04	2.27	0.023	0.188
Dementia	EN_L6_CT	APAF1	-0.01	0.03	-0.25	0.8	0.927
Dementia	EN_L6_IT_1	APAF1	0.08	0.03	2.74	0.00609	0.0955
Dementia	EN_L6_IT_2	APAF1	-0.04	0.05	-0.81	0.418	0.789
Dementia	Endo	APAF1	-0.10	0.06	-1.63	0.103	0.579
Dementia	IN_ADARB2	APAF1	0.02	0.03	0.58	0.565	0.847
Dementia	IN_LAMP5_LHX6	APAF1	-0.06	0.04	-1.45	0.148	0.429
Dementia	IN_LAMP5_RELN	APAF1	0.09	0.03	2.64	0.00826	0.113
Dementia	IN_PVALB	APAF1	-0.01	0.02	-0.29	0.77	0.909
Dementia	IN_PVALB_CHC	APAF1	-0.06	0.04	-1.29	0.197	0.625
Dementia	IN_SST	APAF1	0.02	0.03	0.96	0.337	0.659
Dementia	IN_VIP	APAF1	0.00	0.02	0.08	0.935	0.969
Dementia	Micro	APAF1	0.06	0.03	2.34	0.0193	0.111
Dementia	OPC	APAF1	-0.06	0.02	-2.63	0.00843	0.128
Dementia	Oligo	APAF1	0.01	0.02	0.40	0.687	0.829
Dementia	PC	APAF1	0.20	0.15	1.39	0.164	0.745
Dementia	PVM	APAF1	0.14	0.07	1.97	0.0491	0.548
Dementia	Astro	APBA1	0.04	0.02	1.70	0.0886	0.217
Dementia	EN_L2_3_IT	APBA1	0.02	0.01	1.39	0.165	0.327
Dementia	EN_L3_5_IT_1	APBA1	0.07	0.02	3.59	0.000329	0.0104
Dementia	EN_L3_5_IT_2	APBA1	0.05	0.02	2.93	0.00344	0.0319
Dementia	EN_L3_5_IT_3	APBA1	0.05	0.02	3.03	0.00248	0.0183
Dementia	EN_L5_6_NP	APBA1	0.05	0.02	1.99	0.0468	0.523
Dementia	EN_L5_ET	APBA1	0.15	0.23	0.65	0.517	0.998
Dementia	EN_L6B	APBA1	0.11	0.03	3.56	0.000369	0.015
Dementia	EN_L6_CT	APBA1	0.04	0.02	2.04	0.0414	0.223
Dementia	EN_L6_IT_1	APBA1	0.04	0.02	2.01	0.0445	0.275
Dementia	EN_L6_IT_2	APBA1	0.03	0.03	1.04	0.297	0.711
Dementia	Endo	APBA1	-0.09	0.14	-0.63	0.532	0.904
Dementia	IN_ADARB2	APBA1	0.04	0.02	1.72	0.0861	0.409
Dementia	IN_LAMP5_LHX6	APBA1	0.03	0.02	1.29	0.199	0.494
Dementia	IN_LAMP5_RELN	APBA1	0.06	0.02	3.07	0.00216	0.0522
Dementia	IN_PVALB	APBA1	0.03	0.02	1.63	0.104	0.381
Dementia	IN_PVALB_CHC	APBA1	0.00	0.02	0.11	0.914	0.979
Dementia	IN_SST	APBA1	0.01	0.02	0.66	0.509	0.78
Dementia	IN_VIP	APBA1	0.02	0.01	1.89	0.0594	0.192
Dementia	Micro	APBA1	-0.02	0.03	-0.90	0.369	0.628
Dementia	OPC	APBA1	-0.00	0.01	-0.27	0.79	0.916
Dementia	Oligo	APBA1	-0.00	0.02	-0.01	0.992	0.995
Dementia	PC	APBA1	-0.04	0.08	-0.54	0.586	0.918
Dementia	PVM	APBA1	-0.06	0.09	-0.60	0.552	0.892
Dementia	VLMC	APBA1	0.11	0.09	1.20	0.229	0.481
Dementia	Adaptive	APBA2	-0.01	0.11	-0.11	0.914	0.992
Dementia	Astro	APBA2	0.00	0.04	0.01	0.992	0.996
Dementia	EN_L2_3_IT	APBA2	-0.02	0.02	-1.11	0.268	0.452
Dementia	EN_L3_5_IT_1	APBA2	0.00	0.02	0.08	0.937	0.973
Dementia	EN_L3_5_IT_2	APBA2	-0.04	0.02	-2.11	0.0348	0.146
Dementia	EN_L3_5_IT_3	APBA2	-0.02	0.02	-0.92	0.357	0.553
Dementia	EN_L5_6_NP	APBA2	-0.03	0.02	-1.05	0.294	0.791
Dementia	EN_L5_ET	APBA2	-0.18	0.21	-0.83	0.404	0.998
Dementia	EN_L6B	APBA2	-0.08	0.03	-2.90	0.00368	0.0666
Dementia	EN_L6_CT	APBA2	-0.06	0.02	-2.59	0.00963	0.0915
Dementia	EN_L6_IT_1	APBA2	-0.04	0.03	-1.57	0.117	0.424
Dementia	EN_L6_IT_2	APBA2	0.00	0.03	0.05	0.96	0.992
Dementia	IN_ADARB2	APBA2	-0.01	0.02	-0.65	0.517	0.824
Dementia	IN_LAMP5_LHX6	APBA2	0.02	0.03	0.83	0.408	0.698
Dementia	IN_LAMP5_RELN	APBA2	0.04	0.02	2.09	0.0363	0.247
Dementia	IN_PVALB	APBA2	-0.00	0.02	-0.12	0.906	0.964
Dementia	IN_PVALB_CHC	APBA2	0.02	0.02	0.87	0.383	0.764
Dementia	IN_SST	APBA2	-0.03	0.02	-1.41	0.157	0.458
Dementia	IN_VIP	APBA2	-0.01	0.01	-0.58	0.563	0.746
Dementia	Micro	APBA2	-0.14	0.05	-2.61	0.00903	0.067
Dementia	OPC	APBA2	-0.02	0.02	-0.68	0.499	0.76
Dementia	Oligo	APBA2	0.04	0.03	1.54	0.125	0.301
Dementia	Astro	APBA3	0.05	0.03	1.60	0.109	0.25
Dementia	EN_L2_3_IT	APBA3	0.01	0.03	0.39	0.698	0.821
Dementia	EN_L3_5_IT_1	APBA3	-0.02	0.14	-0.13	0.9	0.956
Dementia	EN_L3_5_IT_2	APBA3	0.04	0.04	1.03	0.301	0.535
Dementia	EN_L3_5_IT_3	APBA3	-0.04	0.04	-0.96	0.336	0.532
Dementia	EN_L6_IT_1	APBA3	-0.07	0.13	-0.54	0.588	0.835
Dementia	IN_PVALB	APBA3	-0.06	0.09	-0.72	0.469	0.75
Dementia	IN_SST	APBA3	0.07	0.05	1.40	0.162	0.466
Dementia	IN_VIP	APBA3	0.00	0.04	0.01	0.989	0.994
Dementia	OPC	APBA3	0.07	0.05	1.45	0.147	0.454
Dementia	Oligo	APBA3	0.02	0.02	0.82	0.414	0.63
Dementia	Astro	APBB1	-0.01	0.02	-0.53	0.598	0.748
Dementia	EN_L2_3_IT	APBB1	-0.03	0.02	-1.75	0.0803	0.202
Dementia	EN_L3_5_IT_1	APBB1	0.03	0.02	1.22	0.223	0.485
Dementia	EN_L3_5_IT_2	APBB1	-0.03	0.02	-1.93	0.054	0.192
Dementia	EN_L3_5_IT_3	APBB1	0.00	0.02	0.02	0.987	0.993
Dementia	EN_L5_6_NP	APBB1	0.01	0.03	0.20	0.841	0.97
Dementia	EN_L5_ET	APBB1	-0.25	0.30	-0.83	0.406	0.998
Dementia	EN_L6B	APBB1	-0.05	0.03	-1.85	0.0648	0.327
Dementia	EN_L6_CT	APBB1	-0.02	0.02	-0.70	0.483	0.754
Dementia	EN_L6_IT_1	APBB1	-0.05	0.02	-2.06	0.0397	0.258
Dementia	EN_L6_IT_2	APBB1	-0.02	0.03	-0.74	0.457	0.812
Dementia	Endo	APBB1	0.23	0.11	2.10	0.0354	0.404
Dementia	IN_ADARB2	APBB1	-0.00	0.03	-0.00	0.999	1
Dementia	IN_LAMP5_LHX6	APBB1	-0.01	0.03	-0.43	0.671	0.856
Dementia	IN_LAMP5_RELN	APBB1	-0.01	0.02	-0.25	0.804	0.94
Dementia	IN_PVALB	APBB1	-0.04	0.02	-1.96	0.05	0.269
Dementia	IN_PVALB_CHC	APBB1	-0.02	0.03	-0.79	0.428	0.793
Dementia	IN_SST	APBB1	-0.04	0.02	-1.96	0.0505	0.26
Dementia	IN_VIP	APBB1	-0.03	0.02	-2.00	0.0456	0.162
Dementia	Micro	APBB1	-0.01	0.04	-0.31	0.758	0.885
Dementia	OPC	APBB1	0.01	0.02	0.58	0.559	0.794
Dementia	Oligo	APBB1	-0.03	0.02	-1.78	0.075	0.217
Dementia	PC	APBB1	0.09	0.12	0.78	0.433	0.869
Dementia	Adaptive	APBB1IP	0.09	0.07	1.34	0.18	0.776
Dementia	Astro	APBB1IP	-0.04	0.04	-1.00	0.317	0.505
Dementia	EN_L2_3_IT	APBB1IP	-0.08	0.04	-2.17	0.0303	0.104
Dementia	EN_L3_5_IT_2	APBB1IP	0.03	0.05	0.51	0.608	0.786
Dementia	EN_L3_5_IT_3	APBB1IP	-0.10	0.06	-1.78	0.0744	0.195
Dementia	IN_PVALB	APBB1IP	0.13	0.06	2.07	0.0385	0.237
Dementia	IN_VIP	APBB1IP	-0.05	0.06	-0.86	0.392	0.613
Dementia	Micro	APBB1IP	-0.10	0.03	-3.22	0.0013	0.018
Dementia	OPC	APBB1IP	0.07	0.06	1.15	0.248	0.561
Dementia	Oligo	APBB1IP	-0.06	0.03	-1.81	0.0711	0.21
Dementia	PVM	APBB1IP	0.02	0.08	0.20	0.84	0.968
Dementia	Astro	APBB2	-0.01	0.03	-0.27	0.789	0.882
Dementia	EN_L2_3_IT	APBB2	-0.00	0.01	-0.28	0.783	0.878
Dementia	EN_L3_5_IT_1	APBB2	0.01	0.02	0.58	0.56	0.775
Dementia	EN_L3_5_IT_2	APBB2	-0.00	0.01	-0.02	0.984	0.994
Dementia	EN_L3_5_IT_3	APBB2	-0.02	0.02	-0.98	0.325	0.521
Dementia	EN_L5_6_NP	APBB2	-0.03	0.02	-1.35	0.176	0.712
Dementia	EN_L5_ET	APBB2	-0.20	0.21	-0.95	0.344	0.998
Dementia	EN_L6B	APBB2	-0.11	0.03	-3.05	0.00227	0.0481
Dementia	EN_L6_CT	APBB2	-0.09	0.03	-3.32	0.000904	0.0207
Dementia	EN_L6_IT_1	APBB2	-0.03	0.02	-1.22	0.224	0.569
Dementia	EN_L6_IT_2	APBB2	-0.00	0.03	-0.07	0.941	0.987
Dementia	Endo	APBB2	-0.01	0.04	-0.17	0.866	0.981
Dementia	IN_ADARB2	APBB2	0.00	0.02	0.18	0.861	0.961
Dementia	IN_LAMP5_LHX6	APBB2	0.01	0.02	0.32	0.749	0.892
Dementia	IN_LAMP5_RELN	APBB2	0.05	0.02	2.87	0.00415	0.0778
Dementia	IN_PVALB	APBB2	-0.00	0.02	-0.07	0.945	0.98
Dementia	IN_PVALB_CHC	APBB2	0.01	0.02	0.52	0.606	0.873
Dementia	IN_SST	APBB2	0.02	0.02	1.06	0.289	0.615
Dementia	IN_VIP	APBB2	0.01	0.01	0.69	0.492	0.694
Dementia	Micro	APBB2	0.13	0.05	2.69	0.00705	0.0562
Dementia	OPC	APBB2	0.02	0.02	1.39	0.165	0.475
Dementia	Oligo	APBB2	0.01	0.02	0.84	0.399	0.617
Dementia	PC	APBB2	-0.07	0.05	-1.50	0.135	0.713
Dementia	PVM	APBB2	0.07	0.25	0.28	0.781	0.96
Dementia	SMC	APBB2	-0.02	0.11	-0.21	0.837	0.964
Dementia	VLMC	APBB2	-0.00	0.05	-0.05	0.962	0.984
Dementia	Astro	APBB3	-0.10	0.03	-3.40	0.000668	0.00711
Dementia	EN_L2_3_IT	APBB3	-0.03	0.02	-1.06	0.288	0.474
Dementia	EN_L3_5_IT_1	APBB3	0.08	0.05	1.64	0.1	0.313
Dementia	EN_L3_5_IT_2	APBB3	-0.10	0.03	-3.01	0.00265	0.0266
Dementia	EN_L3_5_IT_3	APBB3	0.01	0.03	0.28	0.777	0.872
Dementia	EN_L5_6_NP	APBB3	0.13	0.14	0.90	0.366	0.833
Dementia	EN_L6B	APBB3	0.01	0.06	0.14	0.89	0.967
Dementia	EN_L6_CT	APBB3	0.02	0.05	0.37	0.712	0.889
Dementia	EN_L6_IT_1	APBB3	-0.13	0.05	-2.47	0.0134	0.148
Dementia	IN_ADARB2	APBB3	-0.05	0.05	-0.96	0.338	0.704
Dementia	IN_LAMP5_RELN	APBB3	-0.15	0.05	-2.85	0.0044	0.0802
Dementia	IN_PVALB	APBB3	-0.04	0.03	-1.34	0.18	0.498
Dementia	IN_SST	APBB3	-0.06	0.04	-1.43	0.152	0.45
Dementia	IN_VIP	APBB3	-0.01	0.03	-0.38	0.705	0.842
Dementia	Micro	APBB3	0.03	0.05	0.66	0.509	0.736
Dementia	OPC	APBB3	-0.06	0.04	-1.55	0.121	0.419
Dementia	Oligo	APBB3	-0.12	0.03	-4.19	2.82e-05	0.00103
Dementia	Astro	APC	-0.02	0.02	-1.04	0.299	0.486
Dementia	EN_L2_3_IT	APC	0.02	0.01	1.97	0.0494	0.146
Dementia	EN_L3_5_IT_1	APC	0.01	0.02	0.75	0.451	0.698
Dementia	EN_L3_5_IT_2	APC	0.01	0.01	0.95	0.344	0.576
Dementia	EN_L3_5_IT_3	APC	0.05	0.01	3.23	0.00122	0.0109
Dementia	EN_L5_6_NP	APC	0.00	0.02	0.13	0.894	0.981
Dementia	EN_L5_ET	APC	-0.27	0.20	-1.35	0.178	0.998
Dementia	EN_L6B	APC	0.04	0.02	1.60	0.109	0.422
Dementia	EN_L6_CT	APC	0.00	0.02	0.16	0.869	0.952
Dementia	EN_L6_IT_1	APC	0.03	0.02	1.71	0.0866	0.372
Dementia	EN_L6_IT_2	APC	0.04	0.03	1.40	0.162	0.577
Dementia	Endo	APC	-0.05	0.05	-1.03	0.303	0.799
Dementia	IN_ADARB2	APC	0.04	0.02	2.40	0.0166	0.189
Dementia	IN_LAMP5_LHX6	APC	0.06	0.02	2.73	0.00641	0.0823
Dementia	IN_LAMP5_RELN	APC	0.05	0.02	3.04	0.00238	0.056
Dementia	IN_PVALB	APC	0.04	0.01	2.64	0.00838	0.111
Dementia	IN_PVALB_CHC	APC	0.05	0.02	2.26	0.024	0.26
Dementia	IN_SST	APC	0.02	0.02	1.33	0.183	0.497
Dementia	IN_VIP	APC	0.04	0.01	2.80	0.0051	0.0382
Dementia	Micro	APC	0.01	0.02	0.35	0.727	0.868
Dementia	OPC	APC	0.02	0.01	1.61	0.107	0.396
Dementia	Oligo	APC	-0.01	0.01	-1.11	0.266	0.485
Dementia	PC	APC	-0.03	0.05	-0.47	0.636	0.931
Dementia	PVM	APC	0.01	0.07	0.14	0.89	0.98
Dementia	VLMC	APC	0.21	0.06	3.47	0.000529	0.0222
Dementia	Astro	APC2	-0.02	0.03	-0.51	0.607	0.755
Dementia	EN_L2_3_IT	APC2	0.02	0.02	0.90	0.368	0.558
Dementia	EN_L3_5_IT_1	APC2	0.03	0.03	0.88	0.377	0.638
Dementia	EN_L3_5_IT_2	APC2	0.03	0.02	1.21	0.227	0.457
Dementia	EN_L3_5_IT_3	APC2	0.01	0.02	0.59	0.552	0.718
Dementia	EN_L5_6_NP	APC2	0.03	0.04	0.85	0.394	0.849
Dementia	EN_L5_ET	APC2	0.21	0.48	0.45	0.655	0.998
Dementia	EN_L6B	APC2	-0.01	0.03	-0.26	0.791	0.932
Dementia	EN_L6_CT	APC2	-0.01	0.03	-0.35	0.725	0.895
Dementia	EN_L6_IT_1	APC2	0.00	0.03	0.10	0.918	0.972
Dementia	EN_L6_IT_2	APC2	-0.03	0.05	-0.58	0.565	0.864
Dementia	IN_ADARB2	APC2	0.02	0.03	0.60	0.55	0.839
Dementia	IN_LAMP5_LHX6	APC2	0.00	0.04	0.12	0.902	0.962
Dementia	IN_LAMP5_RELN	APC2	0.01	0.03	0.27	0.789	0.934
Dementia	IN_PVALB	APC2	0.04	0.03	1.46	0.145	0.449
Dementia	IN_PVALB_CHC	APC2	0.06	0.05	1.25	0.212	0.642
Dementia	IN_SST	APC2	0.03	0.03	0.90	0.37	0.686
Dementia	IN_VIP	APC2	0.01	0.02	0.67	0.501	0.699
Dementia	Micro	APC2	-0.04	0.05	-0.83	0.407	0.658
Dementia	OPC	APC2	-0.07	0.03	-2.12	0.0337	0.237
Dementia	Oligo	APC2	-0.18	0.03	-5.36	8.3e-08	2.15e-05
Dementia	Astro	APCDD1	-0.09	0.03	-2.71	0.00663	0.0353
Dementia	EN_L2_3_IT	APCDD1	-0.05	0.05	-0.91	0.363	0.553
Dementia	Endo	APCDD1	-0.14	0.08	-1.78	0.0744	0.526
Dementia	IN_PVALB	APCDD1	0.04	0.05	0.82	0.412	0.711
Dementia	IN_SST	APCDD1	-0.01	0.06	-0.22	0.822	0.936
Dementia	IN_VIP	APCDD1	-0.03	0.06	-0.45	0.65	0.805
Dementia	Micro	APCDD1	0.01	0.07	0.19	0.851	0.931
Dementia	OPC	APCDD1	-0.06	0.04	-1.57	0.116	0.411
Dementia	Oligo	APCDD1	0.05	0.03	1.34	0.18	0.381
Dementia	PC	APCDD1	-0.04	0.07	-0.61	0.543	0.906
Dementia	VLMC	APCDD1	0.07	0.10	0.64	0.524	0.737
Dementia	Astro	APCDD1L	-0.28	0.07	-4.06	4.81e-05	0.00104
Dementia	EN_L2_3_IT	APCDD1L	-0.14	0.06	-2.29	0.022	0.0837
Dementia	OPC	APCDD1L	-0.08	0.06	-1.25	0.212	0.527
Dementia	Oligo	APCDD1L	-0.12	0.06	-2.02	0.0436	0.152
Dementia	Astro	APEH	-0.03	0.03	-0.89	0.371	0.557
Dementia	EN_L2_3_IT	APEH	-0.04	0.03	-1.40	0.162	0.323
Dementia	EN_L3_5_IT_1	APEH	-0.01	0.06	-0.19	0.853	0.934
Dementia	EN_L3_5_IT_2	APEH	-0.05	0.04	-1.35	0.176	0.394
Dementia	EN_L3_5_IT_3	APEH	-0.09	0.04	-2.15	0.0313	0.108
Dementia	EN_L6_IT_1	APEH	-0.25	0.13	-1.88	0.0599	0.314
Dementia	IN_PVALB	APEH	-0.03	0.04	-0.69	0.489	0.764
Dementia	IN_SST	APEH	-0.03	0.05	-0.52	0.605	0.836
Dementia	IN_VIP	APEH	-0.02	0.04	-0.45	0.656	0.808
Dementia	Micro	APEH	0.02	0.06	0.41	0.678	0.842
Dementia	OPC	APEH	-0.00	0.04	-0.10	0.918	0.968
Dementia	Oligo	APEH	-0.03	0.03	-0.86	0.388	0.607
Dementia	Astro	APEX1	-0.03	0.03	-0.84	0.399	0.583
Dementia	EN_L2_3_IT	APEX1	-0.06	0.02	-2.53	0.0113	0.0532
Dementia	EN_L3_5_IT_1	APEX1	-0.02	0.04	-0.45	0.65	0.831
Dementia	EN_L3_5_IT_2	APEX1	-0.02	0.03	-0.74	0.456	0.674
Dementia	EN_L3_5_IT_3	APEX1	-0.04	0.03	-1.18	0.239	0.431
Dementia	EN_L5_6_NP	APEX1	0.06	0.06	1.14	0.256	0.77
Dementia	EN_L6B	APEX1	-0.06	0.05	-1.10	0.27	0.627
Dementia	EN_L6_CT	APEX1	-0.03	0.05	-0.50	0.614	0.838
Dementia	EN_L6_IT_1	APEX1	-0.05	0.04	-1.07	0.283	0.626
Dementia	EN_L6_IT_2	APEX1	-0.05	0.07	-0.71	0.476	0.819
Dementia	IN_ADARB2	APEX1	0.00	0.05	0.04	0.972	0.994
Dementia	IN_LAMP5_RELN	APEX1	-0.02	0.05	-0.47	0.638	0.872
Dementia	IN_PVALB	APEX1	0.01	0.03	0.19	0.847	0.942
Dementia	IN_PVALB_CHC	APEX1	-0.02	0.12	-0.16	0.874	0.967
Dementia	IN_SST	APEX1	-0.05	0.04	-1.19	0.235	0.559
Dementia	IN_VIP	APEX1	-0.03	0.03	-1.19	0.232	0.448
Dementia	Micro	APEX1	-0.04	0.04	-0.98	0.327	0.59
Dementia	OPC	APEX1	-0.03	0.03	-0.96	0.335	0.641
Dementia	Oligo	APEX1	-0.06	0.02	-2.48	0.013	0.0681
Dementia	Astro	APEX2	0.00	0.05	0.05	0.963	0.981
Dementia	EN_L2_3_IT	APEX2	-0.04	0.04	-0.91	0.365	0.555
Dementia	Oligo	APEX2	0.10	0.03	2.98	0.00286	0.0241
Dementia	Astro	APH1A	-0.13	0.03	-4.04	5.4e-05	0.00113
Dementia	EN_L2_3_IT	APH1A	-0.05	0.03	-1.65	0.0995	0.233
Dementia	EN_L3_5_IT_1	APH1A	-0.08	0.06	-1.42	0.155	0.396
Dementia	EN_L3_5_IT_2	APH1A	-0.02	0.04	-0.44	0.659	0.819
Dementia	EN_L3_5_IT_3	APH1A	-0.05	0.04	-1.07	0.285	0.481
Dementia	EN_L6B	APH1A	0.09	0.14	0.69	0.493	0.796
Dementia	EN_L6_IT_1	APH1A	-0.10	0.06	-1.63	0.104	0.402
Dementia	Endo	APH1A	-0.13	0.14	-0.93	0.355	0.828
Dementia	IN_ADARB2	APH1A	-0.03	0.06	-0.56	0.577	0.852
Dementia	IN_LAMP5_RELN	APH1A	-0.08	0.05	-1.50	0.134	0.454
Dementia	IN_PVALB	APH1A	-0.05	0.04	-1.23	0.217	0.538
Dementia	IN_SST	APH1A	-0.09	0.05	-1.94	0.0523	0.265
Dementia	IN_VIP	APH1A	-0.09	0.04	-2.46	0.014	0.0749
Dementia	Micro	APH1A	0.00	0.04	0.01	0.992	0.997
Dementia	OPC	APH1A	-0.03	0.04	-0.90	0.371	0.67
Dementia	Oligo	APH1A	-0.08	0.03	-2.62	0.00883	0.0529
Dementia	Astro	APH1B	-0.00	0.02	-0.17	0.868	0.93
Dementia	EN_L2_3_IT	APH1B	-0.03	0.02	-1.39	0.163	0.325
Dementia	EN_L3_5_IT_1	APH1B	-0.03	0.03	-0.86	0.387	0.647
Dementia	EN_L3_5_IT_2	APH1B	0.02	0.03	0.53	0.598	0.779
Dementia	EN_L3_5_IT_3	APH1B	0.00	0.03	0.12	0.908	0.949
Dementia	EN_L5_6_NP	APH1B	-0.06	0.04	-1.51	0.132	0.677
Dementia	EN_L5_ET	APH1B	0.33	0.37	0.90	0.366	0.998
Dementia	EN_L6B	APH1B	-0.04	0.05	-0.79	0.429	0.755
Dementia	EN_L6_CT	APH1B	0.00	0.04	0.11	0.912	0.969
Dementia	EN_L6_IT_1	APH1B	-0.05	0.04	-1.42	0.155	0.483
Dementia	EN_L6_IT_2	APH1B	-0.09	0.04	-2.07	0.0384	0.348
Dementia	Endo	APH1B	-0.09	0.14	-0.64	0.522	0.9
Dementia	IN_ADARB2	APH1B	-0.06	0.04	-1.55	0.12	0.468
Dementia	IN_LAMP5_LHX6	APH1B	-0.09	0.04	-2.62	0.00868	0.0961
Dementia	IN_LAMP5_RELN	APH1B	-0.00	0.03	-0.14	0.886	0.966
Dementia	IN_PVALB	APH1B	-0.04	0.03	-1.43	0.153	0.462
Dementia	IN_PVALB_CHC	APH1B	0.05	0.05	1.09	0.276	0.694
Dementia	IN_SST	APH1B	-0.03	0.03	-0.95	0.343	0.664
Dementia	IN_VIP	APH1B	-0.05	0.02	-2.24	0.0249	0.11
Dementia	Micro	APH1B	-0.03	0.03	-0.85	0.393	0.647
Dementia	OPC	APH1B	-0.01	0.02	-0.25	0.8	0.92
Dementia	Oligo	APH1B	-0.02	0.02	-1.11	0.265	0.483
Dementia	PC	APH1B	-0.09	0.14	-0.65	0.514	0.895
Dementia	Astro	API5	-0.01	0.02	-0.60	0.546	0.706
Dementia	EN_L2_3_IT	API5	0.03	0.01	2.41	0.016	0.0674
Dementia	EN_L3_5_IT_1	API5	0.05	0.02	2.16	0.0311	0.163
Dementia	EN_L3_5_IT_2	API5	0.05	0.02	2.96	0.00303	0.0293
Dementia	EN_L3_5_IT_3	API5	0.05	0.02	3.19	0.00142	0.0122
Dementia	EN_L5_6_NP	API5	0.04	0.03	1.16	0.245	0.761
Dementia	EN_L5_ET	API5	0.20	0.45	0.45	0.656	0.998
Dementia	EN_L6B	API5	0.06	0.03	2.26	0.0238	0.19
Dementia	EN_L6_CT	API5	-0.00	0.02	-0.21	0.836	0.94
Dementia	EN_L6_IT_1	API5	0.04	0.02	1.77	0.077	0.353
Dementia	EN_L6_IT_2	API5	0.02	0.03	0.45	0.653	0.894
Dementia	Endo	API5	0.03	0.10	0.31	0.759	0.959
Dementia	IN_ADARB2	API5	0.03	0.03	1.05	0.293	0.67
Dementia	IN_LAMP5_LHX6	API5	0.06	0.03	1.78	0.0755	0.307
Dementia	IN_LAMP5_RELN	API5	0.03	0.03	1.26	0.207	0.556
Dementia	IN_PVALB	API5	0.03	0.02	1.69	0.0918	0.359
Dementia	IN_PVALB_CHC	API5	0.05	0.03	1.56	0.118	0.517
Dementia	IN_SST	API5	0.03	0.02	1.38	0.169	0.476
Dementia	IN_VIP	API5	0.05	0.02	2.87	0.00414	0.0333
Dementia	Micro	API5	-0.04	0.02	-1.69	0.0905	0.286
Dementia	OPC	API5	0.02	0.02	1.15	0.248	0.561
Dementia	Oligo	API5	0.02	0.01	1.31	0.19	0.393
Dementia	PC	API5	0.01	0.12	0.06	0.954	0.995
Dementia	Astro	APIP	-0.00	0.05	-0.02	0.988	0.994
Dementia	EN_L2_3_IT	APIP	-0.03	0.03	-1.24	0.215	0.392
Dementia	EN_L3_5_IT_1	APIP	-0.04	0.04	-1.09	0.276	0.545
Dementia	EN_L3_5_IT_2	APIP	-0.01	0.03	-0.44	0.657	0.818
Dementia	EN_L3_5_IT_3	APIP	-0.06	0.03	-2.01	0.0444	0.137
Dementia	EN_L5_6_NP	APIP	-0.05	0.05	-1.07	0.285	0.785
Dementia	EN_L5_ET	APIP	0.01	0.33	0.05	0.964	1
Dementia	EN_L6B	APIP	-0.03	0.04	-0.60	0.547	0.823
Dementia	EN_L6_CT	APIP	-0.08	0.03	-2.41	0.0159	0.124
Dementia	EN_L6_IT_1	APIP	-0.06	0.04	-1.44	0.149	0.474
Dementia	EN_L6_IT_2	APIP	-0.06	0.05	-1.10	0.272	0.688
Dementia	Endo	APIP	-0.03	0.15	-0.19	0.849	0.978
Dementia	IN_ADARB2	APIP	-0.02	0.04	-0.48	0.629	0.876
Dementia	IN_LAMP5_LHX6	APIP	-0.02	0.04	-0.51	0.608	0.824
Dementia	IN_LAMP5_RELN	APIP	-0.03	0.03	-0.74	0.461	0.767
Dementia	IN_PVALB	APIP	-0.01	0.03	-0.46	0.648	0.854
Dementia	IN_PVALB_CHC	APIP	0.01	0.04	0.19	0.851	0.96
Dementia	IN_SST	APIP	-0.00	0.03	-0.00	0.997	0.999
Dementia	IN_VIP	APIP	0.00	0.03	0.01	0.994	0.997
Dementia	Micro	APIP	-0.01	0.04	-0.18	0.854	0.932
Dementia	OPC	APIP	-0.03	0.04	-0.61	0.54	0.784
Dementia	Oligo	APIP	-0.02	0.04	-0.61	0.545	0.734
Dementia	PC	APIP	0.10	0.16	0.68	0.5	0.889
Dementia	Astro	APLF	0.19	0.03	6.93	4.32e-12	3.41e-09
Dementia	EN_L2_3_IT	APLF	-0.24	0.03	-8.10	5.67e-16	4.26e-12
Dementia	EN_L3_5_IT_1	APLF	-0.21	0.05	-4.05	5.07e-05	0.00299
Dementia	EN_L3_5_IT_2	APLF	-0.32	0.04	-7.22	5.15e-13	5.73e-10
Dementia	EN_L3_5_IT_3	APLF	-0.25	0.05	-5.43	5.61e-08	4.68e-06
Dementia	EN_L6B	APLF	-0.33	0.06	-5.49	4.13e-08	1.62e-05
Dementia	EN_L6_CT	APLF	-0.12	0.06	-2.01	0.0449	0.234
Dementia	EN_L6_IT_1	APLF	-0.16	0.04	-3.88	0.000103	0.00724
Dementia	EN_L6_IT_2	APLF	-0.14	0.06	-2.24	0.0248	0.297
Dementia	Endo	APLF	-0.07	0.16	-0.42	0.674	0.944
Dementia	IN_PVALB	APLF	-0.06	0.05	-1.19	0.235	0.557
Dementia	IN_SST	APLF	0.02	0.06	0.30	0.766	0.911
Dementia	IN_VIP	APLF	-0.04	0.05	-0.82	0.415	0.633
Dementia	Micro	APLF	0.01	0.04	0.19	0.853	0.932
Dementia	OPC	APLF	-0.01	0.03	-0.48	0.632	0.837
Dementia	Oligo	APLF	0.08	0.02	3.64	0.000273	0.00478
Dementia	PC	APLF	-0.25	0.15	-1.59	0.112	0.684
Dementia	Astro	APLN	0.14	0.06	2.15	0.0319	0.106
Dementia	IN_VIP	APLN	-0.07	0.07	-1.08	0.281	0.505
Dementia	Oligo	APLN	-0.12	0.06	-2.10	0.0356	0.133
Dementia	Astro	APLNR	0.37	0.09	4.04	5.43e-05	0.00113
Dementia	Astro	APLP1	0.05	0.03	1.52	0.129	0.28
Dementia	EN_L2_3_IT	APLP1	0.10	0.02	4.56	5.22e-06	0.000348
Dementia	EN_L3_5_IT_1	APLP1	0.10	0.03	3.53	0.000413	0.0121
Dementia	EN_L3_5_IT_2	APLP1	0.06	0.02	2.62	0.00887	0.0599
Dementia	EN_L3_5_IT_3	APLP1	0.09	0.02	4.21	2.54e-05	0.00058
Dementia	EN_L5_6_NP	APLP1	0.07	0.04	1.97	0.049	0.53
Dementia	EN_L5_ET	APLP1	0.72	0.46	1.56	0.12	0.998
Dementia	EN_L6B	APLP1	0.09	0.03	2.66	0.00778	0.104
Dementia	EN_L6_CT	APLP1	-0.04	0.03	-1.34	0.18	0.486
Dementia	EN_L6_IT_1	APLP1	0.08	0.03	2.80	0.00517	0.0871
Dementia	EN_L6_IT_2	APLP1	0.01	0.04	0.19	0.846	0.962
Dementia	Endo	APLP1	0.09	0.16	0.55	0.58	0.917
Dementia	IN_ADARB2	APLP1	0.04	0.03	1.40	0.161	0.526
Dementia	IN_LAMP5_LHX6	APLP1	0.04	0.04	1.09	0.274	0.583
Dementia	IN_LAMP5_RELN	APLP1	0.04	0.03	1.37	0.17	0.509
Dementia	IN_PVALB	APLP1	0.08	0.03	2.88	0.00395	0.0781
Dementia	IN_PVALB_CHC	APLP1	0.04	0.04	0.94	0.35	0.742
Dementia	IN_SST	APLP1	0.06	0.03	2.24	0.0248	0.18
Dementia	IN_VIP	APLP1	0.08	0.02	3.90	9.5e-05	0.00307
Dementia	Micro	APLP1	0.04	0.04	0.94	0.347	0.609
Dementia	OPC	APLP1	0.00	0.03	0.08	0.932	0.975
Dementia	Oligo	APLP1	0.00	0.02	0.02	0.982	0.99
Dementia	PC	APLP1	-0.08	0.15	-0.52	0.604	0.923
Dementia	Astro	APLP2	0.01	0.02	0.40	0.689	0.813
Dementia	EN_L2_3_IT	APLP2	0.04	0.01	3.40	0.000668	0.00833
Dementia	EN_L3_5_IT_1	APLP2	0.02	0.02	1.01	0.311	0.581
Dementia	EN_L3_5_IT_2	APLP2	0.03	0.01	1.94	0.0526	0.189
Dementia	EN_L3_5_IT_3	APLP2	-0.01	0.01	-0.34	0.734	0.847
Dementia	EN_L5_6_NP	APLP2	-0.02	0.03	-0.75	0.454	0.871
Dementia	EN_L5_ET	APLP2	0.23	0.23	1.04	0.301	0.998
Dementia	EN_L6B	APLP2	0.00	0.03	0.06	0.95	0.983
Dementia	EN_L6_CT	APLP2	0.10	0.03	3.75	0.00018	0.00655
Dementia	EN_L6_IT_1	APLP2	0.05	0.02	2.43	0.0152	0.159
Dementia	EN_L6_IT_2	APLP2	0.04	0.03	1.30	0.194	0.616
Dementia	Endo	APLP2	-0.15	0.05	-3.14	0.00169	0.105
Dementia	IN_ADARB2	APLP2	-0.07	0.02	-3.21	0.00134	0.0585
Dementia	IN_LAMP5_LHX6	APLP2	0.01	0.03	0.43	0.671	0.856
Dementia	IN_LAMP5_RELN	APLP2	-0.04	0.02	-1.89	0.0582	0.309
Dementia	IN_PVALB	APLP2	0.01	0.02	0.67	0.505	0.775
Dementia	IN_PVALB_CHC	APLP2	0.02	0.02	1.05	0.295	0.708
Dementia	IN_SST	APLP2	0.04	0.02	1.75	0.0801	0.328
Dementia	IN_VIP	APLP2	-0.05	0.01	-3.39	0.000704	0.0107
Dementia	Micro	APLP2	-0.00	0.02	-0.17	0.862	0.935
Dementia	OPC	APLP2	-0.00	0.02	-0.23	0.821	0.931
Dementia	Oligo	APLP2	0.09	0.02	4.33	1.49e-05	0.000681
Dementia	PC	APLP2	0.03	0.05	0.57	0.567	0.913
Dementia	PVM	APLP2	-0.05	0.07	-0.78	0.434	0.852
Dementia	SMC	APLP2	-0.00	0.22	-0.01	0.989	0.997
Dementia	VLMC	APLP2	0.14	0.06	2.26	0.0239	0.143
Dementia	Astro	APMAP	-0.12	0.03	-3.60	0.000322	0.00424
Dementia	EN_L2_3_IT	APMAP	0.02	0.02	0.97	0.331	0.521
Dementia	EN_L3_5_IT_1	APMAP	0.04	0.03	1.34	0.182	0.431
Dementia	EN_L3_5_IT_2	APMAP	0.03	0.02	1.26	0.208	0.433
Dementia	EN_L3_5_IT_3	APMAP	0.05	0.02	2.33	0.0199	0.0793
Dementia	EN_L5_6_NP	APMAP	-0.03	0.04	-0.87	0.384	0.845
Dementia	EN_L5_ET	APMAP	0.16	0.41	0.39	0.694	0.998
Dementia	EN_L6B	APMAP	0.06	0.05	1.22	0.223	0.58
Dementia	EN_L6_CT	APMAP	-0.07	0.04	-1.73	0.0828	0.326
Dementia	EN_L6_IT_1	APMAP	-0.01	0.03	-0.47	0.638	0.862
Dementia	EN_L6_IT_2	APMAP	0.01	0.05	0.21	0.832	0.959
Dementia	IN_ADARB2	APMAP	-0.05	0.03	-1.47	0.141	0.498
Dementia	IN_LAMP5_LHX6	APMAP	0.11	0.04	2.76	0.00574	0.0774
Dementia	IN_LAMP5_RELN	APMAP	0.04	0.03	1.27	0.204	0.553
Dementia	IN_PVALB	APMAP	-0.03	0.03	-1.13	0.256	0.578
Dementia	IN_PVALB_CHC	APMAP	-0.10	0.05	-1.96	0.05	0.371
Dementia	IN_SST	APMAP	-0.04	0.03	-1.20	0.228	0.551
Dementia	IN_VIP	APMAP	0.00	0.02	0.00	0.996	0.999
Dementia	Micro	APMAP	0.03	0.03	1.01	0.314	0.576
Dementia	OPC	APMAP	-0.05	0.02	-2.01	0.0445	0.266
Dementia	Oligo	APMAP	-0.03	0.02	-1.49	0.135	0.318
Dementia	PVM	APMAP	0.18	0.10	1.79	0.0736	0.596
Dementia	EN_L2_3_IT	APOA1	-0.12	0.06	-2.24	0.0248	0.0909
Dementia	IN_PVALB	APOA1	-0.06	0.14	-0.40	0.686	0.873
Dementia	Oligo	APOA1	0.05	0.07	0.68	0.495	0.697
Dementia	Astro	APOBEC2	-0.10	0.06	-1.77	0.0761	0.196
Dementia	EN_L2_3_IT	APOBEC2	-0.23	0.08	-3.09	0.00201	0.017
Dementia	OPC	APOBEC2	-0.16	0.06	-2.63	0.00859	0.129
Dementia	Oligo	APOBEC2	-0.10	0.04	-2.55	0.0107	0.0601
Dementia	Astro	APOBEC3F	0.10	0.06	1.70	0.0887	0.217
Dementia	Micro	APOBEC3F	0.06	0.07	0.87	0.387	0.642
Dementia	Astro	APOBEC3G	0.01	0.06	0.08	0.936	0.967
Dementia	Micro	APOBEC3G	0.07	0.05	1.52	0.128	0.354
Dementia	Astro	APOBEC3H	0.31	0.24	1.29	0.198	0.371
Dementia	EN_L2_3_IT	APOBEC3H	-0.28	0.08	-3.62	0.000295	0.00492
Dementia	Oligo	APOBEC3H	-0.01	0.07	-0.20	0.845	0.921
Dementia	Astro	APOBEC4	-0.09	0.07	-1.34	0.182	0.351
Dementia	EN_L2_3_IT	APOBEC4	-0.21	0.06	-3.74	0.000186	0.00364
Dementia	EN_L3_5_IT_1	APOBEC4	-0.30	0.19	-1.56	0.118	0.341
Dementia	EN_L3_5_IT_2	APOBEC4	-0.21	0.06	-3.39	0.000694	0.01
Dementia	EN_L3_5_IT_3	APOBEC4	-0.24	0.07	-3.64	0.000275	0.00366
Dementia	EN_L6B	APOBEC4	0.01	0.19	0.07	0.942	0.98
Dementia	EN_L6_IT_1	APOBEC4	-0.19	0.07	-2.68	0.00744	0.107
Dementia	IN_PVALB	APOBEC4	-0.17	0.06	-2.89	0.00381	0.0765
Dementia	IN_VIP	APOBEC4	-0.14	0.06	-2.33	0.0197	0.0939
Dementia	Oligo	APOBEC4	-0.11	0.06	-1.80	0.0716	0.211
Dementia	Astro	APOC1	-0.29	0.09	-3.31	0.000941	0.00907
Dementia	Micro	APOC1	0.34	0.06	5.71	1.1e-08	1.94e-06
Dementia	Astro	APOD	0.03	0.04	0.82	0.415	0.596
Dementia	EN_L2_3_IT	APOD	-0.01	0.03	-0.16	0.874	0.931
Dementia	EN_L3_5_IT_1	APOD	-0.07	0.06	-1.19	0.235	0.498
Dementia	EN_L3_5_IT_2	APOD	-0.00	0.04	-0.05	0.957	0.98
Dementia	EN_L3_5_IT_3	APOD	-0.00	0.03	-0.03	0.976	0.988
Dementia	EN_L6B	APOD	0.01	0.05	0.16	0.87	0.961
Dementia	EN_L6_CT	APOD	-0.07	0.06	-1.05	0.295	0.608
Dementia	EN_L6_IT_1	APOD	0.03	0.05	0.55	0.581	0.831
Dementia	EN_L6_IT_2	APOD	-0.28	0.15	-1.87	0.0621	0.412
Dementia	Endo	APOD	-0.03	0.15	-0.19	0.846	0.977
Dementia	IN_ADARB2	APOD	0.04	0.06	0.70	0.485	0.806
Dementia	IN_LAMP5_RELN	APOD	-0.06	0.06	-1.01	0.31	0.66
Dementia	IN_PVALB	APOD	0.00	0.05	0.04	0.969	0.988
Dementia	IN_SST	APOD	-0.01	0.05	-0.27	0.785	0.92
Dementia	IN_VIP	APOD	-0.00	0.05	-0.04	0.968	0.984
Dementia	Micro	APOD	-0.06	0.05	-1.40	0.162	0.404
Dementia	OPC	APOD	0.03	0.03	0.95	0.341	0.647
Dementia	Oligo	APOD	0.03	0.03	1.17	0.241	0.457
Dementia	PC	APOD	0.01	0.13	0.10	0.923	0.993
Dementia	VLMC	APOD	-0.04	0.08	-0.52	0.6	0.79
Dementia	Astro	APOE	-0.12	0.04	-2.90	0.0037	0.0234
Dementia	EN_L2_3_IT	APOE	-0.04	0.04	-0.87	0.385	0.574
Dementia	EN_L3_5_IT_1	APOE	-0.01	0.06	-0.21	0.835	0.927
Dementia	EN_L3_5_IT_2	APOE	-0.09	0.05	-1.89	0.0593	0.203
Dementia	EN_L3_5_IT_3	APOE	-0.05	0.05	-1.01	0.312	0.509
Dementia	EN_L6_IT_1	APOE	-0.09	0.15	-0.59	0.556	0.819
Dementia	IN_ADARB2	APOE	-0.05	0.06	-0.87	0.385	0.74
Dementia	IN_LAMP5_RELN	APOE	-0.05	0.07	-0.70	0.486	0.779
Dementia	IN_PVALB	APOE	-0.06	0.05	-1.20	0.23	0.552
Dementia	IN_SST	APOE	-0.04	0.05	-0.70	0.487	0.765
Dementia	IN_VIP	APOE	-0.03	0.05	-0.62	0.535	0.725
Dementia	Micro	APOE	0.33	0.05	7.29	3.11e-13	2.75e-10
Dementia	OPC	APOE	-0.07	0.05	-1.50	0.134	0.438
Dementia	Oligo	APOE	-0.02	0.04	-0.54	0.587	0.763
Dementia	PC	APOE	-0.22	0.24	-0.93	0.353	0.843
Dementia	PVM	APOE	0.14	0.10	1.35	0.176	0.711
Dementia	EN_L2_3_IT	APOH	-0.04	0.06	-0.73	0.464	0.645
Dementia	Oligo	APOH	-0.07	0.05	-1.30	0.193	0.397
Dementia	EN_L2_3_IT	APOL1	0.10	0.07	1.36	0.173	0.338
Dementia	Endo	APOL1	0.24	0.16	1.53	0.127	0.624
Dementia	Astro	APOL2	0.03	0.05	0.67	0.501	0.669
Dementia	EN_L2_3_IT	APOL2	0.04	0.03	1.66	0.097	0.229
Dementia	EN_L3_5_IT_1	APOL2	0.01	0.03	0.17	0.862	0.937
Dementia	EN_L3_5_IT_2	APOL2	0.01	0.03	0.26	0.797	0.898
Dementia	EN_L3_5_IT_3	APOL2	0.06	0.03	2.06	0.0395	0.126
Dementia	EN_L6B	APOL2	-0.09	0.05	-1.71	0.0865	0.374
Dementia	EN_L6_CT	APOL2	0.06	0.05	1.14	0.254	0.569
Dementia	EN_L6_IT_1	APOL2	0.05	0.05	1.03	0.301	0.64
Dementia	EN_L6_IT_2	APOL2	-0.01	0.05	-0.23	0.822	0.955
Dementia	Endo	APOL2	0.16	0.14	1.13	0.258	0.766
Dementia	IN_ADARB2	APOL2	0.07	0.05	1.39	0.166	0.532
Dementia	IN_LAMP5_RELN	APOL2	0.05	0.05	0.97	0.331	0.675
Dementia	IN_PVALB	APOL2	0.05	0.04	1.20	0.23	0.552
Dementia	IN_PVALB_CHC	APOL2	0.03	0.06	0.56	0.577	0.859
Dementia	IN_SST	APOL2	0.07	0.05	1.29	0.197	0.514
Dementia	IN_VIP	APOL2	0.05	0.03	1.75	0.0797	0.23
Dementia	Micro	APOL2	0.08	0.04	1.93	0.0532	0.208
Dementia	OPC	APOL2	0.09	0.06	1.66	0.0968	0.378
Dementia	Oligo	APOL2	0.02	0.03	0.57	0.568	0.75
Dementia	Astro	APOL3	-0.04	0.07	-0.58	0.561	0.717
Dementia	EN_L2_3_IT	APOL3	0.14	0.08	1.76	0.0776	0.197
Dementia	EN_L3_5_IT_2	APOL3	0.14	0.23	0.60	0.546	0.741
Dementia	EN_L3_5_IT_3	APOL3	0.09	0.20	0.47	0.64	0.783
Dementia	Endo	APOL3	-0.15	0.05	-2.80	0.00515	0.181
Dementia	IN_PVALB	APOL3	0.12	0.18	0.66	0.509	0.777
Dementia	IN_VIP	APOL3	-0.11	0.22	-0.47	0.636	0.796
Dementia	Micro	APOL3	0.16	0.06	2.94	0.0033	0.0341
Dementia	Oligo	APOL3	0.09	0.06	1.41	0.159	0.352
Dementia	Astro	APOL5	-0.11	0.18	-0.61	0.54	0.702
Dementia	EN_L2_3_IT	APOL5	-0.14	0.07	-2.06	0.0391	0.124
Dementia	Oligo	APOL5	-0.02	0.06	-0.35	0.727	0.855
Dementia	Astro	APOL6	-0.06	0.06	-1.06	0.29	0.476
Dementia	EN_L2_3_IT	APOL6	0.01	0.14	0.09	0.925	0.959
Dementia	Endo	APOL6	0.11	0.16	0.67	0.5	0.889
Dementia	IN_LAMP5_RELN	APOL6	-0.02	0.06	-0.36	0.717	0.904
Dementia	IN_VIP	APOL6	-0.05	0.06	-0.88	0.379	0.6
Dementia	Micro	APOL6	0.00	0.05	0.07	0.944	0.978
Dementia	OPC	APOL6	0.05	0.04	1.32	0.188	0.503
Dementia	Oligo	APOL6	-0.10	0.05	-2.01	0.0449	0.155
Dementia	Astro	APOLD1	0.13	0.06	2.25	0.0246	0.0884
Dementia	EN_L2_3_IT	APOLD1	0.14	0.04	3.33	0.000853	0.00967
Dementia	EN_L3_5_IT_1	APOLD1	0.16	0.06	2.63	0.00849	0.0758
Dementia	EN_L3_5_IT_2	APOLD1	0.12	0.05	2.32	0.0201	0.102
Dementia	EN_L3_5_IT_3	APOLD1	0.11	0.05	2.19	0.0285	0.101
Dementia	EN_L5_6_NP	APOLD1	0.28	0.19	1.45	0.147	0.691
Dementia	EN_L6B	APOLD1	0.10	0.08	1.31	0.191	0.54
Dementia	EN_L6_CT	APOLD1	0.14	0.07	2.18	0.0293	0.181
Dementia	EN_L6_IT_1	APOLD1	0.18	0.06	2.81	0.00499	0.0854
Dementia	EN_L6_IT_2	APOLD1	0.11	0.08	1.37	0.17	0.589
Dementia	Endo	APOLD1	0.08	0.07	1.22	0.223	0.742
Dementia	IN_ADARB2	APOLD1	0.20	0.07	2.81	0.00497	0.11
Dementia	IN_LAMP5_LHX6	APOLD1	0.11	0.08	1.40	0.161	0.445
Dementia	IN_LAMP5_RELN	APOLD1	0.04	0.07	0.66	0.51	0.796
Dementia	IN_PVALB	APOLD1	0.14	0.05	2.84	0.0045	0.0828
Dementia	IN_PVALB_CHC	APOLD1	0.14	0.18	0.76	0.445	0.804
Dementia	IN_SST	APOLD1	0.11	0.06	2.06	0.0397	0.23
Dementia	IN_VIP	APOLD1	0.12	0.05	2.46	0.0138	0.074
Dementia	Micro	APOLD1	0.03	0.06	0.47	0.641	0.821
Dementia	OPC	APOLD1	0.22	0.06	3.62	0.000292	0.0241
Dementia	Oligo	APOLD1	0.22	0.05	4.37	1.25e-05	0.000615
Dementia	PC	APOLD1	0.16	0.07	2.16	0.0307	0.458
Dementia	SMC	APOLD1	-0.15	0.28	-0.55	0.585	0.886
Dementia	VLMC	APOLD1	0.19	0.10	1.81	0.0695	0.257
Dementia	Astro	APOM	-0.13	0.05	-2.61	0.00914	0.044
Dementia	Oligo	APOM	-0.07	0.04	-1.72	0.0862	0.238
Dementia	Astro	APOO	-0.01	0.02	-0.81	0.416	0.598
Dementia	EN_L2_3_IT	APOO	-0.04	0.02	-2.55	0.0109	0.0518
Dementia	EN_L3_5_IT_1	APOO	-0.00	0.03	-0.14	0.89	0.951
Dementia	EN_L3_5_IT_2	APOO	-0.03	0.02	-1.48	0.139	0.343
Dementia	EN_L3_5_IT_3	APOO	-0.02	0.02	-0.88	0.378	0.571
Dementia	EN_L5_6_NP	APOO	-0.00	0.05	-0.06	0.95	0.989
Dementia	EN_L5_ET	APOO	0.18	0.34	0.52	0.6	0.998
Dementia	EN_L6B	APOO	-0.01	0.04	-0.37	0.711	0.898
Dementia	EN_L6_CT	APOO	-0.02	0.03	-0.62	0.534	0.785
Dementia	EN_L6_IT_1	APOO	-0.03	0.03	-1.14	0.253	0.595
Dementia	EN_L6_IT_2	APOO	0.00	0.04	0.09	0.931	0.985
Dementia	IN_ADARB2	APOO	0.02	0.03	0.48	0.631	0.876
Dementia	IN_LAMP5_LHX6	APOO	0.01	0.03	0.29	0.772	0.904
Dementia	IN_LAMP5_RELN	APOO	-0.02	0.03	-0.61	0.541	0.812
Dementia	IN_PVALB	APOO	-0.01	0.02	-0.39	0.696	0.877
Dementia	IN_PVALB_CHC	APOO	-0.06	0.03	-1.60	0.11	0.504
Dementia	IN_SST	APOO	-0.01	0.03	-0.44	0.662	0.864
Dementia	IN_VIP	APOO	-0.01	0.02	-0.68	0.497	0.697
Dementia	Micro	APOO	-0.04	0.04	-0.93	0.35	0.612
Dementia	OPC	APOO	-0.01	0.02	-0.48	0.629	0.836
Dementia	Oligo	APOO	-0.04	0.02	-1.96	0.0501	0.167
Dementia	Astro	APOOL	0.00	0.02	0.05	0.958	0.978
Dementia	EN_L2_3_IT	APOOL	0.06	0.02	3.51	0.000445	0.00641
Dementia	EN_L3_5_IT_1	APOOL	0.04	0.02	1.61	0.106	0.323
Dementia	EN_L3_5_IT_2	APOOL	0.06	0.02	2.99	0.00282	0.0278
Dementia	EN_L3_5_IT_3	APOOL	0.06	0.02	3.39	0.000711	0.00736
Dementia	EN_L5_6_NP	APOOL	-0.01	0.04	-0.15	0.883	0.979
Dementia	EN_L5_ET	APOOL	0.13	0.33	0.39	0.697	0.998
Dementia	EN_L6B	APOOL	0.02	0.04	0.49	0.623	0.861
Dementia	EN_L6_CT	APOOL	0.07	0.03	2.37	0.0176	0.132
Dementia	EN_L6_IT_1	APOOL	0.08	0.03	2.56	0.0104	0.129
Dementia	EN_L6_IT_2	APOOL	0.03	0.04	0.69	0.491	0.827
Dementia	Endo	APOOL	0.12	0.15	0.80	0.426	0.86
Dementia	IN_ADARB2	APOOL	0.04	0.03	1.23	0.217	0.594
Dementia	IN_LAMP5_LHX6	APOOL	0.08	0.04	1.90	0.0572	0.261
Dementia	IN_LAMP5_RELN	APOOL	0.04	0.03	1.29	0.199	0.548
Dementia	IN_PVALB	APOOL	0.03	0.02	1.34	0.18	0.498
Dementia	IN_PVALB_CHC	APOOL	0.01	0.05	0.21	0.833	0.954
Dementia	IN_SST	APOOL	0.04	0.03	1.32	0.188	0.504
Dementia	IN_VIP	APOOL	0.03	0.02	1.23	0.218	0.433
Dementia	Micro	APOOL	-0.01	0.03	-0.43	0.67	0.837
Dementia	OPC	APOOL	0.03	0.02	1.23	0.22	0.533
Dementia	Oligo	APOOL	-0.05	0.02	-2.02	0.0434	0.152
Dementia	PC	APOOL	-0.07	0.11	-0.59	0.555	0.908
Dementia	Astro	APP	0.09	0.02	3.65	0.00026	0.00364
Dementia	EN_L2_3_IT	APP	0.06	0.02	3.79	0.000153	0.00319
Dementia	EN_L3_5_IT_1	APP	0.06	0.02	3.79	0.000149	0.00644
Dementia	EN_L3_5_IT_2	APP	0.01	0.01	0.35	0.729	0.862
Dementia	EN_L3_5_IT_3	APP	0.05	0.02	3.30	0.000967	0.00923
Dementia	EN_L5_6_NP	APP	0.06	0.02	2.88	0.00397	0.23
Dementia	EN_L5_ET	APP	0.08	0.18	0.47	0.639	0.998
Dementia	EN_L6B	APP	0.05	0.02	2.41	0.0159	0.155
Dementia	EN_L6_CT	APP	0.05	0.02	2.67	0.00766	0.0793
Dementia	EN_L6_IT_1	APP	0.06	0.02	2.90	0.00371	0.0727
Dementia	EN_L6_IT_2	APP	0.05	0.03	2.01	0.045	0.369
Dementia	Endo	APP	0.00	0.04	0.05	0.962	0.996
Dementia	IN_ADARB2	APP	0.03	0.02	1.60	0.109	0.45
Dementia	IN_LAMP5_LHX6	APP	0.05	0.02	2.64	0.00831	0.094
Dementia	IN_LAMP5_RELN	APP	0.04	0.02	2.65	0.00814	0.113
Dementia	IN_PVALB	APP	0.01	0.02	0.55	0.585	0.82
Dementia	IN_PVALB_CHC	APP	0.05	0.02	2.38	0.0174	0.224
Dementia	IN_SST	APP	0.02	0.02	1.38	0.168	0.475
Dementia	IN_VIP	APP	0.08	0.01	5.70	1.22e-08	1.03e-05
Dementia	Micro	APP	0.03	0.03	0.97	0.331	0.595
Dementia	OPC	APP	0.05	0.02	2.46	0.014	0.162
Dementia	Oligo	APP	0.00	0.01	0.32	0.745	0.866
Dementia	PC	APP	0.03	0.04	0.63	0.527	0.899
Dementia	PVM	APP	0.03	0.10	0.29	0.771	0.956
Dementia	SMC	APP	0.00	0.11	0.01	0.995	0.998
Dementia	VLMC	APP	0.09	0.04	2.04	0.0418	0.196
Dementia	Astro	APPBP2	0.02	0.02	1.47	0.142	0.298
Dementia	EN_L2_3_IT	APPBP2	0.03	0.01	2.96	0.00303	0.0223
Dementia	EN_L3_5_IT_1	APPBP2	0.03	0.02	1.67	0.0941	0.303
Dementia	EN_L3_5_IT_2	APPBP2	0.03	0.01	2.13	0.0328	0.14
Dementia	EN_L3_5_IT_3	APPBP2	0.05	0.01	3.31	0.000921	0.00891
Dementia	EN_L5_6_NP	APPBP2	-0.00	0.02	-0.00	0.998	0.999
Dementia	EN_L5_ET	APPBP2	0.11	0.27	0.41	0.68	0.998
Dementia	EN_L6B	APPBP2	0.02	0.02	0.61	0.539	0.82
Dementia	EN_L6_CT	APPBP2	0.02	0.02	1.04	0.297	0.611
Dementia	EN_L6_IT_1	APPBP2	0.03	0.02	1.49	0.136	0.451
Dementia	EN_L6_IT_2	APPBP2	0.00	0.03	0.19	0.849	0.963
Dementia	Endo	APPBP2	0.04	0.04	0.94	0.345	0.825
Dementia	IN_ADARB2	APPBP2	0.02	0.02	0.99	0.325	0.695
Dementia	IN_LAMP5_LHX6	APPBP2	0.04	0.02	1.44	0.151	0.433
Dementia	IN_LAMP5_RELN	APPBP2	0.03	0.02	1.42	0.155	0.487
Dementia	IN_PVALB	APPBP2	0.04	0.01	2.57	0.0102	0.124
Dementia	IN_PVALB_CHC	APPBP2	0.04	0.03	1.64	0.1	0.487
Dementia	IN_SST	APPBP2	0.02	0.02	1.13	0.26	0.584
Dementia	IN_VIP	APPBP2	0.02	0.01	1.74	0.081	0.233
Dementia	Micro	APPBP2	0.03	0.02	1.40	0.161	0.402
Dementia	OPC	APPBP2	0.01	0.02	0.62	0.533	0.78
Dementia	Oligo	APPBP2	0.01	0.02	0.85	0.395	0.613
Dementia	PC	APPBP2	0.04	0.04	1.02	0.309	0.831
Dementia	PVM	APPBP2	0.07	0.07	1.03	0.302	0.797
Dementia	SMC	APPBP2	0.08	0.22	0.37	0.714	0.922
Dementia	VLMC	APPBP2	0.02	0.05	0.40	0.693	0.844
Dementia	Astro	APPL1	0.01	0.02	0.79	0.432	0.611
Dementia	EN_L2_3_IT	APPL1	-0.00	0.01	-0.14	0.891	0.941
Dementia	EN_L3_5_IT_1	APPL1	0.02	0.02	1.01	0.313	0.583
Dementia	EN_L3_5_IT_2	APPL1	0.04	0.02	2.29	0.0219	0.108
Dementia	EN_L3_5_IT_3	APPL1	0.05	0.02	3.07	0.00216	0.0165
Dementia	EN_L5_6_NP	APPL1	0.01	0.03	0.47	0.636	0.929
Dementia	EN_L5_ET	APPL1	0.21	0.31	0.66	0.51	0.998
Dementia	EN_L6B	APPL1	0.02	0.03	0.77	0.441	0.764
Dementia	EN_L6_CT	APPL1	0.08	0.02	3.58	0.000345	0.0103
Dementia	EN_L6_IT_1	APPL1	-0.01	0.02	-0.34	0.731	0.902
Dementia	EN_L6_IT_2	APPL1	0.01	0.03	0.18	0.859	0.965
Dementia	Endo	APPL1	-0.06	0.05	-1.35	0.176	0.698
Dementia	IN_ADARB2	APPL1	-0.01	0.02	-0.49	0.622	0.872
Dementia	IN_LAMP5_LHX6	APPL1	0.06	0.03	2.20	0.0275	0.177
Dementia	IN_LAMP5_RELN	APPL1	0.02	0.03	0.64	0.524	0.803
Dementia	IN_PVALB	APPL1	0.01	0.02	0.42	0.673	0.867
Dementia	IN_PVALB_CHC	APPL1	0.02	0.03	0.74	0.46	0.812
Dementia	IN_SST	APPL1	0.02	0.02	0.86	0.387	0.699
Dementia	IN_VIP	APPL1	0.01	0.01	0.68	0.495	0.696
Dementia	Micro	APPL1	0.02	0.02	1.03	0.301	0.564
Dementia	OPC	APPL1	0.01	0.02	0.34	0.736	0.89
Dementia	Oligo	APPL1	-0.01	0.01	-0.58	0.561	0.745
Dementia	PC	APPL1	-0.07	0.05	-1.45	0.146	0.728
Dementia	PVM	APPL1	0.07	0.07	1.00	0.315	0.812
Dementia	VLMC	APPL1	0.06	0.05	1.11	0.266	0.521
Dementia	Astro	APPL2	-0.02	0.02	-1.16	0.247	0.429
Dementia	EN_L2_3_IT	APPL2	0.01	0.02	0.88	0.38	0.569
Dementia	EN_L3_5_IT_1	APPL2	-0.01	0.02	-0.60	0.551	0.77
Dementia	EN_L3_5_IT_2	APPL2	0.03	0.02	1.74	0.0815	0.245
Dementia	EN_L3_5_IT_3	APPL2	0.03	0.02	2.00	0.0452	0.138
Dementia	EN_L5_6_NP	APPL2	0.02	0.03	0.81	0.42	0.855
Dementia	EN_L5_ET	APPL2	0.02	0.24	0.09	0.932	1
Dementia	EN_L6B	APPL2	0.00	0.03	0.06	0.948	0.983
Dementia	EN_L6_CT	APPL2	0.00	0.02	0.05	0.961	0.986
Dementia	EN_L6_IT_1	APPL2	0.02	0.02	1.00	0.319	0.657
Dementia	EN_L6_IT_2	APPL2	0.02	0.03	0.47	0.638	0.889
Dementia	Endo	APPL2	-0.03	0.05	-0.61	0.545	0.909
Dementia	IN_ADARB2	APPL2	-0.01	0.02	-0.41	0.684	0.897
Dementia	IN_LAMP5_LHX6	APPL2	0.04	0.03	1.53	0.125	0.396
Dementia	IN_LAMP5_RELN	APPL2	0.04	0.02	1.71	0.0864	0.374
Dementia	IN_PVALB	APPL2	-0.01	0.02	-0.30	0.761	0.907
Dementia	IN_PVALB_CHC	APPL2	0.07	0.03	2.34	0.0192	0.234
Dementia	IN_SST	APPL2	-0.02	0.02	-1.05	0.293	0.619
Dementia	IN_VIP	APPL2	0.01	0.02	0.85	0.398	0.619
Dementia	Micro	APPL2	-0.04	0.03	-1.25	0.213	0.468
Dementia	OPC	APPL2	0.03	0.02	1.56	0.12	0.418
Dementia	Oligo	APPL2	-0.00	0.01	-0.20	0.839	0.918
Dementia	PC	APPL2	-0.02	0.05	-0.44	0.663	0.939
Dementia	PVM	APPL2	0.04	0.07	0.53	0.597	0.917
Dementia	SMC	APPL2	0.07	0.20	0.32	0.747	0.928
Dementia	VLMC	APPL2	0.02	0.06	0.36	0.721	0.865
Dementia	Astro	APRT	0.02	0.05	0.41	0.679	0.806
Dementia	EN_L2_3_IT	APRT	-0.05	0.04	-1.28	0.2	0.374
Dementia	EN_L3_5_IT_2	APRT	0.12	0.15	0.78	0.434	0.656
Dementia	EN_L3_5_IT_3	APRT	-0.06	0.06	-1.01	0.31	0.508
Dementia	IN_VIP	APRT	-0.07	0.07	-1.06	0.291	0.515
Dementia	Oligo	APRT	0.00	0.03	0.11	0.912	0.956
Dementia	Astro	APTX	0.05	0.02	2.56	0.0106	0.0487
Dementia	EN_L2_3_IT	APTX	-0.00	0.02	-0.23	0.816	0.898
Dementia	EN_L3_5_IT_1	APTX	0.00	0.03	0.12	0.908	0.959
Dementia	EN_L3_5_IT_2	APTX	0.02	0.02	0.81	0.419	0.644
Dementia	EN_L3_5_IT_3	APTX	0.00	0.02	0.12	0.901	0.945
Dementia	EN_L5_6_NP	APTX	0.00	0.03	0.05	0.958	0.991
Dementia	EN_L5_ET	APTX	0.11	0.30	0.36	0.719	0.998
Dementia	EN_L6B	APTX	0.04	0.04	0.95	0.342	0.691
Dementia	EN_L6_CT	APTX	0.05	0.03	1.60	0.11	0.379
Dementia	EN_L6_IT_1	APTX	-0.01	0.03	-0.27	0.787	0.925
Dementia	EN_L6_IT_2	APTX	-0.03	0.03	-0.83	0.405	0.781
Dementia	Endo	APTX	-0.01	0.11	-0.11	0.915	0.991
Dementia	IN_ADARB2	APTX	-0.01	0.03	-0.45	0.651	0.885
Dementia	IN_LAMP5_LHX6	APTX	0.02	0.03	0.64	0.522	0.774
Dementia	IN_LAMP5_RELN	APTX	-0.01	0.03	-0.22	0.829	0.947
Dementia	IN_PVALB	APTX	-0.01	0.02	-0.25	0.801	0.923
Dementia	IN_PVALB_CHC	APTX	0.02	0.04	0.51	0.607	0.873
Dementia	IN_SST	APTX	-0.02	0.03	-0.75	0.452	0.744
Dementia	IN_VIP	APTX	-0.02	0.02	-0.94	0.346	0.569
Dementia	Micro	APTX	0.03	0.03	1.29	0.196	0.447
Dementia	OPC	APTX	0.02	0.02	0.98	0.328	0.636
Dementia	Oligo	APTX	0.01	0.02	0.75	0.45	0.663
Dementia	PC	APTX	-0.09	0.11	-0.87	0.386	0.858
Dementia	VLMC	APTX	-0.00	0.06	-0.03	0.974	0.99
Dementia	Astro	AQP1	0.03	0.08	0.31	0.754	0.859
Dementia	EN_L2_3_IT	AQP1	-0.03	0.04	-0.82	0.412	0.599
Dementia	EN_L3_5_IT_2	AQP1	0.04	0.05	0.74	0.457	0.675
Dementia	EN_L3_5_IT_3	AQP1	-0.09	0.13	-0.73	0.465	0.649
Dementia	Oligo	AQP1	-0.01	0.06	-0.25	0.805	0.9
Dementia	Astro	AQP11	-0.06	0.03	-1.74	0.0819	0.206
Dementia	EN_L2_3_IT	AQP11	-0.06	0.02	-3.10	0.00195	0.0167
Dementia	EN_L3_5_IT_1	AQP11	-0.03	0.04	-0.75	0.454	0.7
Dementia	EN_L3_5_IT_2	AQP11	-0.07	0.03	-2.51	0.0121	0.0731
Dementia	EN_L3_5_IT_3	AQP11	-0.02	0.03	-0.77	0.443	0.63
Dementia	EN_L5_6_NP	AQP11	-0.08	0.05	-1.80	0.0721	0.587
Dementia	EN_L6B	AQP11	-0.01	0.05	-0.12	0.905	0.97
Dementia	EN_L6_CT	AQP11	-0.04	0.05	-0.91	0.363	0.671
Dementia	EN_L6_IT_1	AQP11	-0.02	0.04	-0.48	0.628	0.857
Dementia	EN_L6_IT_2	AQP11	-0.06	0.05	-1.13	0.259	0.677
Dementia	IN_ADARB2	AQP11	0.03	0.05	0.67	0.504	0.819
Dementia	IN_LAMP5_LHX6	AQP11	-0.07	0.06	-1.21	0.227	0.528
Dementia	IN_LAMP5_RELN	AQP11	-0.03	0.04	-0.67	0.505	0.791
Dementia	IN_PVALB	AQP11	-0.04	0.03	-1.52	0.13	0.422
Dementia	IN_PVALB_CHC	AQP11	-0.04	0.05	-0.73	0.463	0.814
Dementia	IN_SST	AQP11	-0.01	0.03	-0.20	0.839	0.942
Dementia	IN_VIP	AQP11	-0.09	0.03	-3.25	0.00116	0.0148
Dementia	Micro	AQP11	-0.04	0.06	-0.60	0.55	0.762
Dementia	OPC	AQP11	-0.06	0.03	-1.70	0.0895	0.363
Dementia	Oligo	AQP11	-0.09	0.03	-3.11	0.00189	0.018
Dementia	Astro	AQP4	0.10	0.03	3.43	0.000614	0.00668
Dementia	EN_L2_3_IT	AQP4	0.06	0.03	2.16	0.0304	0.104
Dementia	EN_L3_5_IT_1	AQP4	0.17	0.05	3.21	0.00131	0.0249
Dementia	EN_L3_5_IT_2	AQP4	0.07	0.04	1.89	0.0584	0.201
Dementia	EN_L3_5_IT_3	AQP4	0.00	0.04	0.03	0.977	0.988
Dementia	EN_L6B	AQP4	0.21	0.14	1.49	0.136	0.464
Dementia	EN_L6_CT	AQP4	-0.02	0.06	-0.41	0.682	0.874
Dementia	EN_L6_IT_1	AQP4	0.03	0.05	0.66	0.508	0.794
Dementia	EN_L6_IT_2	AQP4	0.19	0.16	1.20	0.229	0.649
Dementia	Endo	AQP4	0.01	0.17	0.06	0.956	0.996
Dementia	IN_ADARB2	AQP4	0.02	0.06	0.37	0.709	0.911
Dementia	IN_LAMP5_LHX6	AQP4	0.01	0.06	0.25	0.799	0.917
Dementia	IN_LAMP5_RELN	AQP4	0.05	0.06	0.72	0.471	0.772
Dementia	IN_PVALB	AQP4	0.04	0.05	0.86	0.39	0.694
Dementia	IN_SST	AQP4	0.03	0.06	0.47	0.636	0.853
Dementia	IN_VIP	AQP4	0.00	0.05	0.00	0.997	0.999
Dementia	Micro	AQP4	-0.01	0.05	-0.30	0.761	0.886
Dementia	OPC	AQP4	0.09	0.04	2.24	0.0254	0.208
Dementia	Oligo	AQP4	-0.00	0.04	-0.01	0.988	0.993
Dementia	Astro	AQP6	0.37	0.08	4.46	8.38e-06	0.000281
Dementia	Oligo	AQP6	-0.07	0.04	-1.55	0.12	0.294
Dementia	EN_L2_3_IT	AQP7	-0.09	0.08	-1.11	0.268	0.452
Dementia	EN_L3_5_IT_2	AQP7	0.02	0.14	0.15	0.88	0.941
Dementia	EN_L2_3_IT	AQP8	-0.06	0.05	-1.26	0.208	0.383
Dementia	EN_L2_3_IT	AQP9	0.17	0.05	3.63	0.000288	0.00483
Dementia	EN_L3_5_IT_3	AQP9	-0.05	0.05	-0.88	0.38	0.573
Dementia	EN_L6B	AQP9	-0.11	0.23	-0.49	0.626	0.862
Dementia	EN_L6_CT	AQP9	-0.60	0.22	-2.79	0.00522	0.0627
Dementia	Oligo	AQP9	-0.10	0.07	-1.59	0.112	0.28
Dementia	Astro	AQR	0.04	0.02	2.51	0.0121	0.0536
Dementia	EN_L2_3_IT	AQR	0.02	0.01	2.04	0.0414	0.129
Dementia	EN_L3_5_IT_1	AQR	0.05	0.02	2.11	0.035	0.173
Dementia	EN_L3_5_IT_2	AQR	0.04	0.02	2.47	0.0136	0.0792
Dementia	EN_L3_5_IT_3	AQR	0.04	0.02	2.60	0.00941	0.0472
Dementia	EN_L5_6_NP	AQR	-0.02	0.03	-0.61	0.54	0.901
Dementia	EN_L5_ET	AQR	-0.41	0.29	-1.44	0.149	0.998
Dementia	EN_L6B	AQR	0.00	0.03	0.11	0.912	0.97
Dementia	EN_L6_CT	AQR	0.00	0.02	0.09	0.927	0.973
Dementia	EN_L6_IT_1	AQR	0.04	0.02	1.79	0.0728	0.344
Dementia	EN_L6_IT_2	AQR	0.02	0.03	0.80	0.425	0.793
Dementia	Endo	AQR	-0.11	0.05	-2.12	0.0337	0.398
Dementia	IN_ADARB2	AQR	0.00	0.02	0.14	0.885	0.969
Dementia	IN_LAMP5_LHX6	AQR	0.02	0.02	0.65	0.517	0.771
Dementia	IN_LAMP5_RELN	AQR	0.00	0.02	0.17	0.868	0.961
Dementia	IN_PVALB	AQR	0.03	0.02	1.90	0.0577	0.288
Dementia	IN_PVALB_CHC	AQR	0.04	0.03	1.43	0.154	0.576
Dementia	IN_SST	AQR	0.05	0.02	2.85	0.00433	0.0732
Dementia	IN_VIP	AQR	0.03	0.01	2.22	0.0267	0.115
Dementia	Micro	AQR	0.00	0.02	0.04	0.97	0.987
Dementia	OPC	AQR	0.02	0.02	0.98	0.326	0.634
Dementia	Oligo	AQR	0.05	0.01	3.53	0.00042	0.00636
Dementia	PC	AQR	0.06	0.05	1.13	0.258	0.803
Dementia	PVM	AQR	-0.05	0.08	-0.68	0.499	0.875
Dementia	VLMC	AQR	-0.03	0.06	-0.61	0.541	0.75
Dementia	Astro	AR	0.11	0.05	2.11	0.0348	0.113
Dementia	EN_L2_3_IT	AR	-0.09	0.06	-1.54	0.124	0.271
Dementia	EN_L3_5_IT_1	AR	-0.03	0.19	-0.16	0.875	0.944
Dementia	EN_L3_5_IT_2	AR	-0.03	0.06	-0.50	0.617	0.791
Dementia	EN_L3_5_IT_3	AR	-0.09	0.07	-1.39	0.165	0.337
Dementia	EN_L6_CT	AR	-0.13	0.09	-1.47	0.142	0.432
Dementia	IN_LAMP5_LHX6	AR	0.03	0.08	0.39	0.696	0.868
Dementia	IN_PVALB	AR	-0.02	0.03	-0.66	0.508	0.776
Dementia	IN_PVALB_CHC	AR	0.09	0.07	1.30	0.192	0.619
Dementia	IN_SST	AR	0.04	0.06	0.64	0.523	0.788
Dementia	IN_VIP	AR	0.00	0.04	0.04	0.972	0.986
Dementia	OPC	AR	-0.00	0.04	-0.03	0.975	0.991
Dementia	Oligo	AR	0.00	0.04	0.01	0.989	0.993
Dementia	Astro	ARAF	-0.04	0.03	-1.35	0.176	0.343
Dementia	EN_L2_3_IT	ARAF	-0.01	0.03	-0.43	0.664	0.799
Dementia	EN_L3_5_IT_1	ARAF	-0.09	0.13	-0.68	0.496	0.731
Dementia	EN_L3_5_IT_2	ARAF	-0.05	0.04	-1.13	0.258	0.491
Dementia	EN_L3_5_IT_3	ARAF	0.02	0.04	0.43	0.665	0.801
Dementia	EN_L6_IT_1	ARAF	-0.07	0.16	-0.44	0.663	0.872
Dementia	IN_PVALB	ARAF	0.01	0.04	0.13	0.894	0.959
Dementia	IN_SST	ARAF	-0.03	0.07	-0.44	0.658	0.862
Dementia	IN_VIP	ARAF	-0.14	0.04	-3.38	0.000715	0.0108
Dementia	Micro	ARAF	0.08	0.05	1.58	0.114	0.329
Dementia	OPC	ARAF	-0.01	0.04	-0.35	0.724	0.885
Dementia	Oligo	ARAF	-0.02	0.02	-0.71	0.475	0.682
Dementia	Astro	ARAP1	0.10	0.03	3.36	0.000792	0.00796
Dementia	EN_L2_3_IT	ARAP1	0.09	0.03	3.65	0.000266	0.00459
Dementia	EN_L3_5_IT_1	ARAP1	0.12	0.04	2.79	0.00527	0.0575
Dementia	EN_L3_5_IT_2	ARAP1	0.03	0.03	1.02	0.305	0.539
Dementia	EN_L3_5_IT_3	ARAP1	0.10	0.03	2.77	0.00554	0.0326
Dementia	EN_L5_6_NP	ARAP1	0.06	0.04	1.58	0.113	0.658
Dementia	EN_L6B	ARAP1	0.19	0.04	4.34	1.42e-05	0.00149
Dementia	EN_L6_CT	ARAP1	0.09	0.04	2.35	0.019	0.139
Dementia	EN_L6_IT_1	ARAP1	0.18	0.05	3.89	9.97e-05	0.00712
Dementia	EN_L6_IT_2	ARAP1	0.15	0.16	0.97	0.334	0.739
Dementia	IN_ADARB2	ARAP1	0.12	0.06	2.05	0.0403	0.29
Dementia	IN_LAMP5_LHX6	ARAP1	0.06	0.05	1.12	0.263	0.57
Dementia	IN_LAMP5_RELN	ARAP1	0.04	0.05	0.88	0.378	0.708
Dementia	IN_PVALB	ARAP1	0.05	0.03	1.64	0.101	0.377
Dementia	IN_PVALB_CHC	ARAP1	0.06	0.13	0.44	0.662	0.891
Dementia	IN_SST	ARAP1	0.02	0.04	0.51	0.612	0.84
Dementia	IN_VIP	ARAP1	0.00	0.03	0.15	0.883	0.944
Dementia	Micro	ARAP1	0.10	0.03	3.49	0.000484	0.00898
Dementia	OPC	ARAP1	0.05	0.02	2.02	0.0431	0.263
Dementia	Oligo	ARAP1	0.08	0.02	3.64	0.000276	0.00481
Dementia	PC	ARAP1	0.27	0.17	1.60	0.109	0.673
Dementia	PVM	ARAP1	0.09	0.07	1.23	0.219	0.752
Dementia	Adaptive	ARAP2	0.09	0.06	1.41	0.16	0.738
Dementia	Astro	ARAP2	0.07	0.02	3.61	0.000302	0.00405
Dementia	EN_L2_3_IT	ARAP2	-0.03	0.02	-1.87	0.0619	0.17
Dementia	EN_L3_5_IT_1	ARAP2	-0.01	0.03	-0.23	0.821	0.921
Dementia	EN_L3_5_IT_2	ARAP2	-0.04	0.02	-1.79	0.0734	0.231
Dementia	EN_L3_5_IT_3	ARAP2	-0.00	0.02	-0.24	0.81	0.894
Dementia	EN_L5_6_NP	ARAP2	-0.00	0.03	-0.10	0.918	0.986
Dementia	EN_L5_ET	ARAP2	0.09	0.20	0.46	0.647	0.998
Dementia	EN_L6B	ARAP2	-0.04	0.03	-1.06	0.291	0.646
Dementia	EN_L6_CT	ARAP2	-0.10	0.03	-3.17	0.00152	0.0292
Dementia	EN_L6_IT_1	ARAP2	0.03	0.02	1.15	0.251	0.594
Dementia	EN_L6_IT_2	ARAP2	0.05	0.03	1.79	0.0736	0.44
Dementia	Endo	ARAP2	0.06	0.05	1.23	0.218	0.74
Dementia	IN_ADARB2	ARAP2	0.04	0.05	0.72	0.473	0.801
Dementia	IN_LAMP5_LHX6	ARAP2	0.01	0.04	0.36	0.722	0.88
Dementia	IN_LAMP5_RELN	ARAP2	-0.08	0.05	-1.65	0.0982	0.395
Dementia	IN_PVALB	ARAP2	-0.01	0.05	-0.21	0.831	0.937
Dementia	IN_PVALB_CHC	ARAP2	0.09	0.03	3.31	0.000921	0.0401
Dementia	IN_SST	ARAP2	0.05	0.04	1.15	0.249	0.573
Dementia	IN_VIP	ARAP2	0.03	0.02	1.14	0.254	0.473
Dementia	Micro	ARAP2	0.09	0.03	3.01	0.00265	0.0295
Dementia	OPC	ARAP2	0.05	0.02	2.73	0.00638	0.112
Dementia	Oligo	ARAP2	0.02	0.02	1.11	0.265	0.483
Dementia	PC	ARAP2	0.07	0.05	1.34	0.18	0.755
Dementia	PVM	ARAP2	0.12	0.06	2.08	0.0372	0.496
Dementia	VLMC	ARAP2	0.15	0.09	1.79	0.0733	0.264
Dementia	Astro	ARAP3	-0.05	0.07	-0.73	0.468	0.642
Dementia	EN_L2_3_IT	ARAP3	-0.20	0.07	-2.86	0.00419	0.0275
Dementia	EN_L3_5_IT_1	ARAP3	-0.13	0.08	-1.55	0.121	0.346
Dementia	EN_L3_5_IT_2	ARAP3	-0.19	0.08	-2.40	0.0164	0.0895
Dementia	EN_L3_5_IT_3	ARAP3	-0.17	0.08	-2.15	0.0316	0.108
Dementia	EN_L6_CT	ARAP3	-0.13	0.08	-1.52	0.129	0.414
Dementia	EN_L6_IT_1	ARAP3	-0.20	0.09	-2.29	0.0219	0.192
Dementia	Endo	ARAP3	0.04	0.05	0.84	0.399	0.847
Dementia	IN_ADARB2	ARAP3	-0.07	0.09	-0.79	0.428	0.771
Dementia	IN_PVALB	ARAP3	-0.14	0.09	-1.56	0.118	0.404
Dementia	IN_SST	ARAP3	-0.13	0.06	-2.02	0.043	0.239
Dementia	IN_VIP	ARAP3	-0.22	0.08	-2.69	0.00715	0.0478
Dementia	Micro	ARAP3	0.08	0.06	1.27	0.204	0.456
Dementia	OPC	ARAP3	-0.10	0.07	-1.42	0.157	0.466
Dementia	Oligo	ARAP3	0.01	0.06	0.13	0.899	0.95
Dementia	EN_L2_3_IT	ARC	-0.22	0.06	-3.48	0.000502	0.00685
Dementia	EN_L3_5_IT_2	ARC	-0.19	0.07	-2.82	0.00486	0.0401
Dementia	EN_L3_5_IT_3	ARC	-0.29	0.07	-3.99	6.52e-05	0.0012
Dementia	OPC	ARC	0.01	0.07	0.20	0.841	0.94
Dementia	Astro	ARCN1	0.01	0.02	0.63	0.529	0.693
Dementia	EN_L2_3_IT	ARCN1	0.01	0.02	0.62	0.533	0.703
Dementia	EN_L3_5_IT_1	ARCN1	0.03	0.03	0.94	0.349	0.614
Dementia	EN_L3_5_IT_2	ARCN1	-0.00	0.02	-0.13	0.899	0.951
Dementia	EN_L3_5_IT_3	ARCN1	0.01	0.02	0.29	0.769	0.869
Dementia	EN_L5_6_NP	ARCN1	0.02	0.04	0.37	0.708	0.945
Dementia	EN_L6B	ARCN1	0.07	0.04	1.73	0.0842	0.369
Dementia	EN_L6_CT	ARCN1	0.03	0.04	0.82	0.411	0.704
Dementia	EN_L6_IT_1	ARCN1	0.02	0.03	0.56	0.577	0.829
Dementia	EN_L6_IT_2	ARCN1	0.02	0.05	0.37	0.711	0.918
Dementia	Endo	ARCN1	-0.02	0.11	-0.20	0.84	0.977
Dementia	IN_ADARB2	ARCN1	0.00	0.04	0.12	0.903	0.973
Dementia	IN_LAMP5_LHX6	ARCN1	-0.01	0.05	-0.19	0.846	0.938
Dementia	IN_LAMP5_RELN	ARCN1	0.01	0.04	0.26	0.793	0.936
Dementia	IN_PVALB	ARCN1	0.03	0.02	1.09	0.275	0.596
Dementia	IN_PVALB_CHC	ARCN1	0.04	0.05	0.76	0.446	0.804
Dementia	IN_SST	ARCN1	0.00	0.03	0.13	0.9	0.968
Dementia	IN_VIP	ARCN1	0.00	0.02	0.10	0.921	0.962
Dementia	Micro	ARCN1	-0.01	0.03	-0.46	0.642	0.822
Dementia	OPC	ARCN1	0.01	0.02	0.27	0.789	0.916
Dementia	Oligo	ARCN1	0.00	0.02	0.27	0.79	0.893
Dementia	PC	ARCN1	-0.01	0.13	-0.09	0.925	0.993
Dementia	Astro	AREL1	-0.06	0.02	-2.95	0.00319	0.0212
Dementia	EN_L2_3_IT	AREL1	-0.01	0.02	-0.50	0.618	0.767
Dementia	EN_L3_5_IT_1	AREL1	-0.02	0.03	-0.69	0.492	0.728
Dementia	EN_L3_5_IT_2	AREL1	-0.02	0.02	-0.91	0.364	0.595
Dementia	EN_L3_5_IT_3	AREL1	-0.02	0.02	-1.03	0.303	0.5
Dementia	EN_L5_6_NP	AREL1	-0.05	0.04	-1.21	0.226	0.746
Dementia	EN_L5_ET	AREL1	0.24	0.38	0.64	0.525	0.998
Dementia	EN_L6B	AREL1	-0.08	0.04	-2.12	0.0342	0.234
Dementia	EN_L6_CT	AREL1	-0.07	0.03	-1.89	0.0587	0.27
Dementia	EN_L6_IT_1	AREL1	-0.04	0.03	-1.25	0.212	0.555
Dementia	EN_L6_IT_2	AREL1	-0.05	0.04	-1.04	0.298	0.711
Dementia	Endo	AREL1	-0.21	0.12	-1.68	0.093	0.564
Dementia	IN_ADARB2	AREL1	-0.05	0.04	-1.29	0.196	0.569
Dementia	IN_LAMP5_LHX6	AREL1	-0.03	0.04	-0.62	0.535	0.783
Dementia	IN_LAMP5_RELN	AREL1	-0.03	0.03	-0.78	0.437	0.748
Dementia	IN_PVALB	AREL1	0.01	0.02	0.60	0.55	0.8
Dementia	IN_PVALB_CHC	AREL1	0.07	0.05	1.45	0.148	0.567
Dementia	IN_SST	AREL1	-0.03	0.03	-0.98	0.328	0.651
Dementia	IN_VIP	AREL1	-0.03	0.02	-1.21	0.226	0.441
Dementia	Micro	AREL1	0.04	0.03	1.49	0.136	0.366
Dementia	OPC	AREL1	-0.05	0.03	-2.09	0.0364	0.245
Dementia	Oligo	AREL1	-0.02	0.02	-1.30	0.194	0.399
Dementia	PC	AREL1	-0.09	0.13	-0.69	0.492	0.888
Dementia	VLMC	AREL1	0.08	0.17	0.49	0.625	0.806
Dementia	Astro	ARF1	-0.02	0.02	-0.84	0.4	0.583
Dementia	EN_L2_3_IT	ARF1	0.02	0.02	0.78	0.434	0.619
Dementia	EN_L3_5_IT_1	ARF1	0.00	0.03	0.00	0.997	0.999
Dementia	EN_L3_5_IT_2	ARF1	0.00	0.02	0.16	0.874	0.938
Dementia	EN_L3_5_IT_3	ARF1	0.01	0.02	0.62	0.534	0.704
Dementia	EN_L5_6_NP	ARF1	-0.02	0.03	-0.47	0.636	0.929
Dementia	EN_L5_ET	ARF1	0.44	0.35	1.26	0.207	0.998
Dementia	EN_L6B	ARF1	-0.00	0.03	-0.05	0.961	0.986
Dementia	EN_L6_CT	ARF1	0.03	0.03	0.97	0.332	0.645
Dementia	EN_L6_IT_1	ARF1	0.01	0.03	0.49	0.626	0.856
Dementia	EN_L6_IT_2	ARF1	0.00	0.04	0.01	0.995	0.999
Dementia	Endo	ARF1	0.07	0.05	1.35	0.177	0.698
Dementia	IN_ADARB2	ARF1	0.03	0.03	0.92	0.359	0.722
Dementia	IN_LAMP5_LHX6	ARF1	0.05	0.03	1.60	0.11	0.372
Dementia	IN_LAMP5_RELN	ARF1	-0.01	0.03	-0.27	0.784	0.932
Dementia	IN_PVALB	ARF1	0.01	0.02	0.24	0.81	0.927
Dementia	IN_PVALB_CHC	ARF1	-0.03	0.04	-0.80	0.425	0.792
Dementia	IN_SST	ARF1	-0.02	0.03	-0.63	0.531	0.794
Dementia	IN_VIP	ARF1	-0.02	0.02	-1.15	0.25	0.468
Dementia	Micro	ARF1	0.04	0.03	1.39	0.163	0.406
Dementia	OPC	ARF1	-0.00	0.02	-0.14	0.89	0.96
Dementia	Oligo	ARF1	-0.02	0.02	-1.04	0.298	0.519
Dementia	PC	ARF1	0.04	0.05	0.68	0.494	0.888
Dementia	PVM	ARF1	0.00	0.20	0.01	0.994	0.998
Dementia	EN_L2_3_IT	ARF3	-0.00	0.06	-0.03	0.975	0.986
Dementia	Astro	ARF4	-0.01	0.02	-0.51	0.607	0.755
Dementia	EN_L2_3_IT	ARF4	-0.04	0.02	-2.29	0.0222	0.0843
Dementia	EN_L3_5_IT_1	ARF4	-0.04	0.03	-1.39	0.166	0.41
Dementia	EN_L3_5_IT_2	ARF4	-0.06	0.02	-2.49	0.0127	0.0756
Dementia	EN_L3_5_IT_3	ARF4	-0.03	0.02	-1.58	0.113	0.26
Dementia	EN_L5_6_NP	ARF4	0.02	0.04	0.45	0.654	0.935
Dementia	EN_L5_ET	ARF4	-0.07	0.44	-0.16	0.874	1
Dementia	EN_L6B	ARF4	-0.02	0.04	-0.45	0.654	0.874
Dementia	EN_L6_CT	ARF4	-0.05	0.04	-1.51	0.13	0.415
Dementia	EN_L6_IT_1	ARF4	-0.03	0.03	-1.05	0.292	0.634
Dementia	EN_L6_IT_2	ARF4	-0.02	0.05	-0.52	0.605	0.881
Dementia	Endo	ARF4	0.02	0.12	0.19	0.852	0.979
Dementia	IN_ADARB2	ARF4	-0.04	0.03	-1.11	0.266	0.644
Dementia	IN_LAMP5_LHX6	ARF4	0.00	0.04	0.01	0.99	0.996
Dementia	IN_LAMP5_RELN	ARF4	-0.04	0.03	-1.24	0.215	0.565
Dementia	IN_PVALB	ARF4	-0.05	0.03	-1.75	0.081	0.338
Dementia	IN_PVALB_CHC	ARF4	-0.05	0.04	-1.30	0.192	0.619
Dementia	IN_SST	ARF4	-0.06	0.03	-2.19	0.0288	0.195
Dementia	IN_VIP	ARF4	-0.03	0.02	-1.36	0.174	0.378
Dementia	Micro	ARF4	-0.02	0.03	-0.66	0.511	0.738
Dementia	OPC	ARF4	-0.03	0.02	-1.38	0.168	0.479
Dementia	Oligo	ARF4	-0.03	0.01	-2.34	0.0194	0.0883
Dementia	PC	ARF4	0.14	0.11	1.26	0.206	0.773
Dementia	VLMC	ARF4	-0.14	0.19	-0.77	0.442	0.677
Dementia	Astro	ARF5	-0.03	0.05	-0.66	0.509	0.676
Dementia	EN_L2_3_IT	ARF5	-0.05	0.04	-1.29	0.197	0.369
Dementia	EN_L3_5_IT_1	ARF5	-0.20	0.15	-1.29	0.195	0.451
Dementia	EN_L3_5_IT_2	ARF5	-0.13	0.05	-2.69	0.00707	0.0517
Dementia	EN_L3_5_IT_3	ARF5	-0.01	0.05	-0.19	0.852	0.918
Dementia	EN_L6_IT_1	ARF5	-0.10	0.19	-0.52	0.603	0.844
Dementia	IN_PVALB	ARF5	-0.03	0.06	-0.53	0.593	0.823
Dementia	IN_VIP	ARF5	-0.13	0.06	-2.38	0.0174	0.0866
Dementia	OPC	ARF5	0.00	0.05	0.08	0.934	0.975
Dementia	Oligo	ARF5	-0.10	0.04	-2.67	0.00767	0.0482
Dementia	Astro	ARF6	0.00	0.04	0.07	0.941	0.97
Dementia	EN_L2_3_IT	ARF6	0.08	0.03	2.29	0.0219	0.0833
Dementia	EN_L3_5_IT_1	ARF6	0.11	0.06	1.88	0.0599	0.235
Dementia	EN_L3_5_IT_2	ARF6	0.03	0.04	0.76	0.446	0.665
Dementia	EN_L3_5_IT_3	ARF6	0.05	0.04	1.16	0.246	0.439
Dementia	EN_L6_IT_1	ARF6	-0.08	0.17	-0.49	0.625	0.855
Dementia	Endo	ARF6	0.14	0.16	0.86	0.387	0.843
Dementia	IN_PVALB	ARF6	-0.02	0.05	-0.34	0.73	0.895
Dementia	IN_SST	ARF6	-0.08	0.06	-1.45	0.146	0.44
Dementia	IN_VIP	ARF6	-0.02	0.04	-0.55	0.582	0.759
Dementia	Micro	ARF6	0.19	0.05	3.76	0.000171	0.00409
Dementia	OPC	ARF6	-0.05	0.05	-0.97	0.333	0.64
Dementia	Oligo	ARF6	0.02	0.03	0.70	0.485	0.689
Dementia	Astro	ARFGAP1	0.03	0.03	1.07	0.284	0.47
Dementia	EN_L2_3_IT	ARFGAP1	-0.01	0.02	-0.45	0.653	0.792
Dementia	EN_L3_5_IT_1	ARFGAP1	0.03	0.03	0.75	0.454	0.7
Dementia	EN_L3_5_IT_2	ARFGAP1	-0.03	0.03	-1.19	0.234	0.465
Dementia	EN_L3_5_IT_3	ARFGAP1	-0.04	0.02	-1.50	0.135	0.294
Dementia	EN_L5_6_NP	ARFGAP1	0.01	0.05	0.11	0.912	0.986
Dementia	EN_L6B	ARFGAP1	0.01	0.04	0.26	0.796	0.934
Dementia	EN_L6_CT	ARFGAP1	0.03	0.04	0.79	0.429	0.715
Dementia	EN_L6_IT_1	ARFGAP1	-0.02	0.04	-0.47	0.638	0.862
Dementia	EN_L6_IT_2	ARFGAP1	0.06	0.05	1.10	0.272	0.688
Dementia	IN_ADARB2	ARFGAP1	0.06	0.04	1.32	0.187	0.559
Dementia	IN_LAMP5_LHX6	ARFGAP1	-0.02	0.05	-0.46	0.643	0.843
Dementia	IN_LAMP5_RELN	ARFGAP1	0.01	0.04	0.25	0.8	0.938
Dementia	IN_PVALB	ARFGAP1	-0.03	0.03	-1.27	0.203	0.523
Dementia	IN_PVALB_CHC	ARFGAP1	-0.01	0.05	-0.17	0.864	0.965
Dementia	IN_SST	ARFGAP1	-0.05	0.03	-1.70	0.0896	0.346
Dementia	IN_VIP	ARFGAP1	-0.06	0.03	-2.56	0.0104	0.062
Dementia	Micro	ARFGAP1	0.01	0.04	0.34	0.731	0.87
Dementia	OPC	ARFGAP1	-0.00	0.03	-0.03	0.973	0.99
Dementia	Oligo	ARFGAP1	-0.05	0.02	-2.53	0.0113	0.0619
Dementia	Astro	ARFGAP2	-0.02	0.02	-1.10	0.269	0.455
Dementia	EN_L2_3_IT	ARFGAP2	-0.01	0.02	-0.63	0.529	0.699
Dementia	EN_L3_5_IT_1	ARFGAP2	-0.00	0.03	-0.05	0.956	0.981
Dementia	EN_L3_5_IT_2	ARFGAP2	0.02	0.02	0.98	0.329	0.561
Dementia	EN_L3_5_IT_3	ARFGAP2	-0.01	0.02	-0.42	0.675	0.808
Dementia	EN_L5_6_NP	ARFGAP2	0.02	0.04	0.43	0.664	0.936
Dementia	EN_L6B	ARFGAP2	0.03	0.04	0.72	0.473	0.784
Dementia	EN_L6_CT	ARFGAP2	0.03	0.04	0.72	0.474	0.749
Dementia	EN_L6_IT_1	ARFGAP2	0.01	0.03	0.40	0.692	0.885
Dementia	EN_L6_IT_2	ARFGAP2	-0.00	0.05	-0.02	0.985	0.998
Dementia	IN_ADARB2	ARFGAP2	0.01	0.04	0.29	0.77	0.933
Dementia	IN_LAMP5_LHX6	ARFGAP2	-0.04	0.04	-0.86	0.392	0.686
Dementia	IN_LAMP5_RELN	ARFGAP2	-0.03	0.03	-0.98	0.328	0.673
Dementia	IN_PVALB	ARFGAP2	-0.00	0.03	-0.06	0.95	0.982
Dementia	IN_PVALB_CHC	ARFGAP2	-0.04	0.05	-0.76	0.445	0.804
Dementia	IN_SST	ARFGAP2	0.01	0.03	0.32	0.748	0.903
Dementia	IN_VIP	ARFGAP2	0.00	0.02	0.03	0.98	0.989
Dementia	Micro	ARFGAP2	-0.04	0.03	-1.29	0.195	0.446
Dementia	OPC	ARFGAP2	0.00	0.02	0.19	0.848	0.943
Dementia	Oligo	ARFGAP2	-0.03	0.02	-1.93	0.0532	0.174
Dementia	PC	ARFGAP2	0.04	0.13	0.34	0.733	0.954
Dementia	Astro	ARFGAP3	0.06	0.02	2.30	0.0212	0.0799
Dementia	EN_L2_3_IT	ARFGAP3	-0.01	0.02	-0.34	0.735	0.845
Dementia	EN_L3_5_IT_1	ARFGAP3	0.04	0.03	1.30	0.193	0.448
Dementia	EN_L3_5_IT_2	ARFGAP3	0.03	0.02	1.64	0.101	0.28
Dementia	EN_L3_5_IT_3	ARFGAP3	0.01	0.02	0.29	0.772	0.871
Dementia	EN_L5_6_NP	ARFGAP3	0.03	0.04	0.90	0.37	0.835
Dementia	EN_L6B	ARFGAP3	0.04	0.04	1.05	0.292	0.648
Dementia	EN_L6_CT	ARFGAP3	-0.00	0.04	-0.10	0.922	0.972
Dementia	EN_L6_IT_1	ARFGAP3	0.01	0.03	0.30	0.765	0.915
Dementia	EN_L6_IT_2	ARFGAP3	-0.01	0.04	-0.25	0.801	0.948
Dementia	Endo	ARFGAP3	0.05	0.05	0.94	0.35	0.827
Dementia	IN_ADARB2	ARFGAP3	0.02	0.03	0.55	0.585	0.856
Dementia	IN_LAMP5_LHX6	ARFGAP3	0.01	0.03	0.40	0.69	0.866
Dementia	IN_LAMP5_RELN	ARFGAP3	0.05	0.03	1.83	0.0678	0.334
Dementia	IN_PVALB	ARFGAP3	0.02	0.02	0.87	0.386	0.691
Dementia	IN_PVALB_CHC	ARFGAP3	0.03	0.04	0.62	0.536	0.841
Dementia	IN_SST	ARFGAP3	0.02	0.03	0.61	0.54	0.799
Dementia	IN_VIP	ARFGAP3	-0.01	0.02	-0.78	0.437	0.652
Dementia	Micro	ARFGAP3	0.03	0.04	0.87	0.386	0.641
Dementia	OPC	ARFGAP3	-0.05	0.02	-2.01	0.044	0.265
Dementia	Oligo	ARFGAP3	0.04	0.01	3.08	0.00204	0.019
Dementia	PC	ARFGAP3	0.02	0.06	0.39	0.693	0.944
Dementia	PVM	ARFGAP3	0.21	0.21	1.00	0.319	0.813
Dementia	SMC	ARFGAP3	0.40	0.21	1.91	0.056	0.473
Dementia	VLMC	ARFGAP3	0.02	0.07	0.35	0.723	0.865
Dementia	Adaptive	ARFGEF1	-0.05	0.08	-0.66	0.512	0.947
Dementia	Astro	ARFGEF1	0.02	0.01	1.60	0.11	0.251
Dementia	EN_L2_3_IT	ARFGEF1	0.02	0.01	2.09	0.0369	0.119
Dementia	EN_L3_5_IT_1	ARFGEF1	0.01	0.02	0.85	0.397	0.657
Dementia	EN_L3_5_IT_2	ARFGEF1	0.02	0.01	1.88	0.0603	0.205
Dementia	EN_L3_5_IT_3	ARFGEF1	0.02	0.01	1.34	0.181	0.359
Dementia	EN_L5_6_NP	ARFGEF1	0.02	0.02	0.77	0.444	0.865
Dementia	EN_L5_ET	ARFGEF1	-0.29	0.18	-1.58	0.114	0.998
Dementia	EN_L6B	ARFGEF1	0.03	0.02	1.25	0.211	0.564
Dementia	EN_L6_CT	ARFGEF1	0.02	0.02	1.40	0.161	0.462
Dementia	EN_L6_IT_1	ARFGEF1	0.02	0.02	1.35	0.177	0.513
Dementia	EN_L6_IT_2	ARFGEF1	0.04	0.02	1.80	0.0721	0.436
Dementia	Endo	ARFGEF1	0.01	0.04	0.18	0.859	0.98
Dementia	IN_ADARB2	ARFGEF1	0.01	0.02	0.44	0.66	0.888
Dementia	IN_LAMP5_LHX6	ARFGEF1	0.05	0.02	2.88	0.00395	0.0624
Dementia	IN_LAMP5_RELN	ARFGEF1	0.01	0.02	0.55	0.585	0.839
Dementia	IN_PVALB	ARFGEF1	0.02	0.01	1.62	0.106	0.384
Dementia	IN_PVALB_CHC	ARFGEF1	0.02	0.02	0.94	0.348	0.741
Dementia	IN_SST	ARFGEF1	0.05	0.02	3.04	0.00236	0.0561
Dementia	IN_VIP	ARFGEF1	-0.01	0.01	-0.64	0.525	0.717
Dementia	Micro	ARFGEF1	0.04	0.02	2.30	0.0212	0.118
Dementia	OPC	ARFGEF1	0.01	0.01	0.86	0.389	0.685
Dementia	Oligo	ARFGEF1	0.01	0.01	1.01	0.31	0.532
Dementia	PC	ARFGEF1	0.02	0.03	0.50	0.616	0.923
Dementia	PVM	ARFGEF1	0.06	0.05	1.15	0.249	0.783
Dementia	SMC	ARFGEF1	0.13	0.11	1.14	0.253	0.703
Dementia	VLMC	ARFGEF1	0.01	0.04	0.18	0.86	0.939
Dementia	Astro	ARFGEF2	-0.00	0.02	-0.27	0.785	0.878
Dementia	EN_L2_3_IT	ARFGEF2	0.03	0.01	1.84	0.0658	0.177
Dementia	EN_L3_5_IT_1	ARFGEF2	-0.00	0.02	-0.23	0.819	0.92
Dementia	EN_L3_5_IT_2	ARFGEF2	0.03	0.02	1.78	0.0744	0.233
Dementia	EN_L3_5_IT_3	ARFGEF2	0.05	0.02	2.72	0.00647	0.0362
Dementia	EN_L5_6_NP	ARFGEF2	-0.01	0.03	-0.35	0.727	0.948
Dementia	EN_L5_ET	ARFGEF2	0.11	0.19	0.62	0.538	0.998
Dementia	EN_L6B	ARFGEF2	-0.01	0.03	-0.48	0.634	0.865
Dementia	EN_L6_CT	ARFGEF2	0.00	0.03	0.18	0.857	0.948
Dementia	EN_L6_IT_1	ARFGEF2	0.01	0.02	0.36	0.718	0.896
Dementia	EN_L6_IT_2	ARFGEF2	-0.01	0.03	-0.29	0.77	0.939
Dementia	Endo	ARFGEF2	0.02	0.04	0.40	0.691	0.949
Dementia	IN_ADARB2	ARFGEF2	-0.09	0.02	-3.78	0.000158	0.019
Dementia	IN_LAMP5_LHX6	ARFGEF2	-0.02	0.03	-0.92	0.357	0.661
Dementia	IN_LAMP5_RELN	ARFGEF2	-0.02	0.02	-0.82	0.411	0.732
Dementia	IN_PVALB	ARFGEF2	0.01	0.02	0.39	0.695	0.877
Dementia	IN_PVALB_CHC	ARFGEF2	0.00	0.03	0.02	0.98	0.995
Dementia	IN_SST	ARFGEF2	0.01	0.02	0.72	0.474	0.757
Dementia	IN_VIP	ARFGEF2	-0.02	0.02	-0.99	0.32	0.544
Dementia	Micro	ARFGEF2	0.02	0.02	0.97	0.33	0.594
Dementia	OPC	ARFGEF2	0.00	0.02	0.00	0.999	1
Dementia	Oligo	ARFGEF2	-0.01	0.02	-0.65	0.518	0.714
Dementia	PC	ARFGEF2	0.01	0.05	0.26	0.794	0.969
Dementia	PVM	ARFGEF2	-0.05	0.06	-0.75	0.453	0.857
Dementia	SMC	ARFGEF2	-0.12	0.20	-0.57	0.567	0.878
Dementia	VLMC	ARFGEF2	-0.02	0.05	-0.33	0.74	0.877
Dementia	Astro	ARFGEF3	-0.09	0.03	-3.31	0.000933	0.009
Dementia	EN_L2_3_IT	ARFGEF3	0.06	0.02	3.46	0.000535	0.00716
Dementia	EN_L3_5_IT_1	ARFGEF3	0.08	0.02	4.62	3.78e-06	0.00052
Dementia	EN_L3_5_IT_2	ARFGEF3	0.05	0.01	3.15	0.00164	0.0188
Dementia	EN_L3_5_IT_3	ARFGEF3	0.03	0.02	2.01	0.0443	0.137
Dementia	EN_L5_6_NP	ARFGEF3	0.04	0.02	1.78	0.0751	0.59
Dementia	EN_L5_ET	ARFGEF3	-0.18	0.21	-0.85	0.395	0.998
Dementia	EN_L6B	ARFGEF3	0.04	0.02	1.60	0.109	0.421
Dementia	EN_L6_CT	ARFGEF3	0.06	0.02	2.95	0.00318	0.0467
Dementia	EN_L6_IT_1	ARFGEF3	0.08	0.02	3.34	0.000838	0.03
Dementia	EN_L6_IT_2	ARFGEF3	0.06	0.03	2.18	0.0292	0.317
Dementia	Endo	ARFGEF3	0.01	0.05	0.19	0.851	0.979
Dementia	IN_ADARB2	ARFGEF3	0.04	0.02	1.74	0.0824	0.401
Dementia	IN_LAMP5_LHX6	ARFGEF3	0.04	0.02	1.70	0.0888	0.333
Dementia	IN_LAMP5_RELN	ARFGEF3	0.07	0.02	3.35	0.000799	0.0312
Dementia	IN_PVALB	ARFGEF3	0.04	0.02	1.74	0.0817	0.34
Dementia	IN_PVALB_CHC	ARFGEF3	0.02	0.02	0.99	0.324	0.727
Dementia	IN_SST	ARFGEF3	0.03	0.02	1.63	0.102	0.369
Dementia	IN_VIP	ARFGEF3	0.03	0.01	2.35	0.019	0.0917
Dementia	Micro	ARFGEF3	0.04	0.04	0.89	0.373	0.631
Dementia	OPC	ARFGEF3	0.03	0.02	1.57	0.115	0.411
Dementia	Oligo	ARFGEF3	0.05	0.02	2.68	0.0074	0.0471
Dementia	PC	ARFGEF3	-0.06	0.13	-0.49	0.621	0.925
Dementia	Astro	ARFIP1	0.03	0.02	1.51	0.13	0.281
Dementia	EN_L2_3_IT	ARFIP1	0.05	0.01	4.17	3.1e-05	0.00117
Dementia	EN_L3_5_IT_1	ARFIP1	0.03	0.02	1.46	0.143	0.379
Dementia	EN_L3_5_IT_2	ARFIP1	0.03	0.02	1.73	0.0833	0.249
Dementia	EN_L3_5_IT_3	ARFIP1	0.05	0.02	2.72	0.00645	0.0361
Dementia	EN_L5_6_NP	ARFIP1	0.01	0.04	0.27	0.79	0.963
Dementia	EN_L5_ET	ARFIP1	-0.09	0.30	-0.30	0.764	0.999
Dementia	EN_L6B	ARFIP1	0.03	0.03	1.14	0.255	0.612
Dementia	EN_L6_CT	ARFIP1	0.00	0.02	0.18	0.855	0.947
Dementia	EN_L6_IT_1	ARFIP1	0.02	0.02	1.13	0.26	0.602
Dementia	EN_L6_IT_2	ARFIP1	0.07	0.03	2.27	0.023	0.291
Dementia	Endo	ARFIP1	-0.02	0.04	-0.55	0.585	0.92
Dementia	IN_ADARB2	ARFIP1	0.01	0.02	0.63	0.526	0.827
Dementia	IN_LAMP5_LHX6	ARFIP1	0.09	0.03	3.12	0.00178	0.0383
Dementia	IN_LAMP5_RELN	ARFIP1	0.06	0.03	2.27	0.0233	0.197
Dementia	IN_PVALB	ARFIP1	0.03	0.02	1.82	0.069	0.314
Dementia	IN_PVALB_CHC	ARFIP1	0.05	0.03	1.54	0.125	0.528
Dementia	IN_SST	ARFIP1	0.03	0.02	1.63	0.104	0.371
Dementia	IN_VIP	ARFIP1	0.05	0.02	3.11	0.00188	0.02
Dementia	Micro	ARFIP1	0.02	0.03	0.92	0.359	0.619
Dementia	OPC	ARFIP1	-0.01	0.02	-0.37	0.709	0.878
Dementia	Oligo	ARFIP1	0.04	0.02	2.47	0.0134	0.0694
Dementia	PC	ARFIP1	0.06	0.05	1.17	0.244	0.799
Dementia	PVM	ARFIP1	0.03	0.07	0.39	0.697	0.944
Dementia	SMC	ARFIP1	-0.02	0.21	-0.09	0.932	0.981
Dementia	VLMC	ARFIP1	-0.12	0.05	-2.24	0.025	0.147
Dementia	Astro	ARFIP2	0.03	0.03	0.95	0.344	0.532
Dementia	EN_L2_3_IT	ARFIP2	-0.04	0.03	-1.64	0.102	0.236
Dementia	EN_L3_5_IT_1	ARFIP2	-0.01	0.05	-0.15	0.882	0.947
Dementia	EN_L3_5_IT_2	ARFIP2	-0.08	0.03	-2.30	0.0217	0.107
Dementia	EN_L3_5_IT_3	ARFIP2	-0.04	0.03	-1.06	0.291	0.488
Dementia	EN_L6B	ARFIP2	-0.07	0.17	-0.44	0.657	0.875
Dementia	EN_L6_CT	ARFIP2	-0.03	0.15	-0.19	0.846	0.944
Dementia	EN_L6_IT_1	ARFIP2	0.03	0.05	0.52	0.605	0.845
Dementia	IN_LAMP5_RELN	ARFIP2	-0.01	0.06	-0.22	0.829	0.947
Dementia	IN_PVALB	ARFIP2	-0.04	0.04	-0.87	0.387	0.691
Dementia	IN_SST	ARFIP2	-0.01	0.05	-0.25	0.806	0.929
Dementia	IN_VIP	ARFIP2	-0.02	0.04	-0.63	0.529	0.72
Dementia	OPC	ARFIP2	0.03	0.04	0.63	0.531	0.779
Dementia	Oligo	ARFIP2	-0.01	0.02	-0.75	0.456	0.667
Dementia	Astro	ARFRP1	-0.04	0.03	-1.59	0.112	0.254
Dementia	EN_L2_3_IT	ARFRP1	-0.02	0.02	-0.89	0.372	0.561
Dementia	EN_L3_5_IT_1	ARFRP1	0.02	0.04	0.48	0.634	0.823
Dementia	EN_L3_5_IT_2	ARFRP1	-0.00	0.03	-0.16	0.875	0.938
Dementia	EN_L3_5_IT_3	ARFRP1	-0.05	0.03	-1.91	0.0565	0.162
Dementia	EN_L5_6_NP	ARFRP1	0.02	0.05	0.38	0.707	0.944
Dementia	EN_L6B	ARFRP1	0.02	0.05	0.44	0.66	0.876
Dementia	EN_L6_CT	ARFRP1	-0.14	0.05	-2.95	0.00315	0.0465
Dementia	EN_L6_IT_1	ARFRP1	-0.02	0.04	-0.38	0.706	0.891
Dementia	EN_L6_IT_2	ARFRP1	-0.08	0.05	-1.44	0.151	0.563
Dementia	IN_ADARB2	ARFRP1	-0.03	0.05	-0.60	0.548	0.838
Dementia	IN_LAMP5_LHX6	ARFRP1	-0.02	0.05	-0.43	0.664	0.851
Dementia	IN_LAMP5_RELN	ARFRP1	-0.05	0.05	-1.09	0.274	0.629
Dementia	IN_PVALB	ARFRP1	-0.04	0.03	-1.23	0.218	0.539
Dementia	IN_SST	ARFRP1	-0.03	0.04	-0.82	0.415	0.718
Dementia	IN_VIP	ARFRP1	-0.06	0.03	-1.99	0.047	0.165
Dementia	Micro	ARFRP1	-0.04	0.04	-1.02	0.308	0.571
Dementia	OPC	ARFRP1	-0.05	0.03	-1.41	0.159	0.467
Dementia	Oligo	ARFRP1	-0.05	0.02	-2.70	0.00689	0.0446
Dementia	Astro	ARG1	-0.16	0.06	-2.58	0.00998	0.0468
Dementia	EN_L2_3_IT	ARG1	-0.14	0.04	-3.35	0.000812	0.00935
Dementia	EN_L3_5_IT_2	ARG1	-0.15	0.06	-2.67	0.00756	0.0539
Dementia	EN_L3_5_IT_3	ARG1	-0.03	0.05	-0.73	0.464	0.648
Dementia	EN_L5_6_NP	ARG1	-0.08	0.18	-0.43	0.664	0.936
Dementia	EN_L6B	ARG1	-0.04	0.07	-0.52	0.6	0.85
Dementia	EN_L6_CT	ARG1	-0.08	0.07	-1.14	0.254	0.569
Dementia	IN_PVALB	ARG1	0.01	0.14	0.08	0.934	0.975
Dementia	IN_VIP	ARG1	-0.11	0.07	-1.46	0.144	0.334
Dementia	Oligo	ARG1	-0.04	0.05	-0.79	0.432	0.647
Dementia	Astro	ARG2	-0.09	0.05	-1.96	0.0496	0.145
Dementia	EN_L2_3_IT	ARG2	0.02	0.03	0.56	0.578	0.738
Dementia	EN_L3_5_IT_1	ARG2	-0.05	0.04	-1.11	0.269	0.537
Dementia	EN_L3_5_IT_2	ARG2	-0.03	0.03	-1.02	0.305	0.539
Dementia	EN_L3_5_IT_3	ARG2	-0.01	0.03	-0.38	0.705	0.828
Dementia	EN_L5_6_NP	ARG2	0.01	0.05	0.29	0.772	0.96
Dementia	EN_L5_ET	ARG2	-0.17	0.46	-0.37	0.71	0.998
Dementia	EN_L6B	ARG2	0.07	0.05	1.35	0.177	0.524
Dementia	EN_L6_CT	ARG2	-0.08	0.05	-1.45	0.148	0.441
Dementia	EN_L6_IT_1	ARG2	0.02	0.04	0.44	0.659	0.871
Dementia	EN_L6_IT_2	ARG2	-0.03	0.06	-0.59	0.553	0.859
Dementia	IN_ADARB2	ARG2	0.04	0.04	1.22	0.222	0.598
Dementia	IN_LAMP5_LHX6	ARG2	0.01	0.04	0.14	0.891	0.956
Dementia	IN_LAMP5_RELN	ARG2	-0.00	0.03	-0.10	0.92	0.977
Dementia	IN_PVALB	ARG2	0.03	0.03	0.76	0.446	0.733
Dementia	IN_PVALB_CHC	ARG2	-0.07	0.05	-1.41	0.158	0.581
Dementia	IN_SST	ARG2	-0.02	0.03	-0.49	0.628	0.849
Dementia	IN_VIP	ARG2	-0.01	0.02	-0.54	0.59	0.765
Dementia	Micro	ARG2	0.22	0.07	3.27	0.00108	0.0157
Dementia	OPC	ARG2	-0.10	0.03	-3.18	0.00145	0.0515
Dementia	Oligo	ARG2	-0.05	0.04	-1.35	0.176	0.376
Dementia	EN_L2_3_IT	ARGFX	-0.03	0.05	-0.60	0.55	0.717
Dementia	EN_L3_5_IT_2	ARGFX	0.18	0.15	1.18	0.237	0.467
Dementia	EN_L3_5_IT_3	ARGFX	0.15	0.16	0.93	0.352	0.548
Dementia	EN_L6_IT_1	ARGFX	0.22	0.19	1.14	0.255	0.597
Dementia	IN_PVALB	ARGFX	-0.06	0.07	-0.82	0.414	0.712
Dementia	Adaptive	ARGLU1	-0.01	0.06	-0.23	0.821	0.992
Dementia	Astro	ARGLU1	0.05	0.02	2.49	0.0129	0.056
Dementia	EN_L2_3_IT	ARGLU1	-0.01	0.02	-0.50	0.617	0.766
Dementia	EN_L3_5_IT_1	ARGLU1	0.01	0.02	0.63	0.531	0.755
Dementia	EN_L3_5_IT_2	ARGLU1	0.04	0.02	2.13	0.0328	0.14
Dementia	EN_L3_5_IT_3	ARGLU1	0.00	0.02	0.03	0.974	0.986
Dementia	EN_L5_6_NP	ARGLU1	-0.04	0.02	-1.67	0.0957	0.629
Dementia	EN_L5_ET	ARGLU1	-0.11	0.16	-0.69	0.488	0.998
Dementia	EN_L6B	ARGLU1	0.00	0.02	0.03	0.973	0.99
Dementia	EN_L6_CT	ARGLU1	-0.07	0.02	-3.36	0.000786	0.0186
Dementia	EN_L6_IT_1	ARGLU1	0.01	0.02	0.74	0.458	0.763
Dementia	EN_L6_IT_2	ARGLU1	0.00	0.02	0.12	0.907	0.979
Dementia	Endo	ARGLU1	-0.02	0.03	-0.69	0.492	0.887
Dementia	IN_ADARB2	ARGLU1	-0.05	0.02	-2.61	0.00917	0.145
Dementia	IN_LAMP5_LHX6	ARGLU1	-0.01	0.02	-0.58	0.563	0.801
Dementia	IN_LAMP5_RELN	ARGLU1	-0.00	0.02	-0.22	0.824	0.945
Dementia	IN_PVALB	ARGLU1	0.00	0.02	0.06	0.951	0.982
Dementia	IN_PVALB_CHC	ARGLU1	-0.03	0.02	-1.39	0.165	0.59
Dementia	IN_SST	ARGLU1	0.01	0.02	0.41	0.684	0.875
Dementia	IN_VIP	ARGLU1	-0.02	0.02	-1.36	0.175	0.378
Dementia	Micro	ARGLU1	-0.03	0.02	-1.25	0.212	0.467
Dementia	OPC	ARGLU1	-0.03	0.02	-2.02	0.0429	0.263
Dementia	Oligo	ARGLU1	-0.01	0.01	-0.85	0.395	0.613
Dementia	PC	ARGLU1	-0.04	0.03	-1.37	0.172	0.745
Dementia	PVM	ARGLU1	0.04	0.05	0.81	0.418	0.851
Dementia	SMC	ARGLU1	0.01	0.08	0.18	0.857	0.967
Dementia	VLMC	ARGLU1	0.07	0.04	1.63	0.103	0.315
Dementia	Astro	ARHGAP1	0.02	0.03	0.85	0.395	0.579
Dementia	EN_L2_3_IT	ARHGAP1	0.01	0.02	0.79	0.43	0.615
Dementia	EN_L3_5_IT_1	ARHGAP1	0.06	0.03	1.80	0.0715	0.258
Dementia	EN_L3_5_IT_2	ARHGAP1	0.03	0.02	1.19	0.234	0.464
Dementia	EN_L3_5_IT_3	ARHGAP1	0.01	0.02	0.31	0.757	0.861
Dementia	EN_L5_6_NP	ARHGAP1	-0.01	0.05	-0.14	0.89	0.981
Dementia	EN_L6B	ARHGAP1	0.10	0.04	2.31	0.0207	0.178
Dementia	EN_L6_CT	ARHGAP1	0.02	0.04	0.53	0.599	0.829
Dementia	EN_L6_IT_1	ARHGAP1	0.01	0.03	0.35	0.726	0.9
Dementia	EN_L6_IT_2	ARHGAP1	0.07	0.04	1.63	0.102	0.491
Dementia	IN_ADARB2	ARHGAP1	0.01	0.04	0.37	0.711	0.912
Dementia	IN_LAMP5_LHX6	ARHGAP1	0.02	0.04	0.43	0.671	0.856
Dementia	IN_LAMP5_RELN	ARHGAP1	-0.06	0.04	-1.60	0.109	0.412
Dementia	IN_PVALB	ARHGAP1	-0.04	0.02	-1.86	0.0623	0.299
Dementia	IN_PVALB_CHC	ARHGAP1	-0.14	0.05	-2.93	0.00341	0.0916
Dementia	IN_SST	ARHGAP1	-0.02	0.03	-0.67	0.503	0.776
Dementia	IN_VIP	ARHGAP1	0.02	0.02	0.97	0.334	0.557
Dementia	Micro	ARHGAP1	-0.06	0.03	-2.08	0.038	0.17
Dementia	OPC	ARHGAP1	-0.02	0.02	-0.80	0.421	0.707
Dementia	Oligo	ARHGAP1	-0.05	0.02	-2.35	0.0188	0.0867
Dementia	PC	ARHGAP1	-0.26	0.13	-2.03	0.042	0.504
Dementia	Adaptive	ARHGAP10	0.21	0.13	1.56	0.118	0.679
Dementia	Astro	ARHGAP10	0.05	0.06	0.95	0.34	0.529
Dementia	EN_L2_3_IT	ARHGAP10	0.05	0.02	1.91	0.0562	0.159
Dementia	EN_L3_5_IT_1	ARHGAP10	0.20	0.07	2.85	0.00434	0.0514
Dementia	EN_L3_5_IT_2	ARHGAP10	0.07	0.05	1.25	0.212	0.438
Dementia	EN_L3_5_IT_3	ARHGAP10	0.19	0.03	5.42	5.83e-08	4.75e-06
Dementia	EN_L5_6_NP	ARHGAP10	-0.04	0.06	-0.72	0.473	0.88
Dementia	EN_L5_ET	ARHGAP10	-0.15	0.39	-0.38	0.702	0.998
Dementia	EN_L6B	ARHGAP10	0.13	0.05	2.40	0.0164	0.159
Dementia	EN_L6_CT	ARHGAP10	0.28	0.05	5.73	9.99e-09	3.79e-06
Dementia	EN_L6_IT_1	ARHGAP10	0.10	0.06	1.61	0.107	0.407
Dementia	EN_L6_IT_2	ARHGAP10	0.19	0.08	2.42	0.0153	0.25
Dementia	IN_ADARB2	ARHGAP10	0.10	0.06	1.82	0.0689	0.371
Dementia	IN_LAMP5_LHX6	ARHGAP10	0.07	0.06	1.13	0.257	0.563
Dementia	IN_LAMP5_RELN	ARHGAP10	0.08	0.05	1.55	0.122	0.436
Dementia	IN_PVALB	ARHGAP10	-0.02	0.04	-0.58	0.56	0.805
Dementia	IN_SST	ARHGAP10	-0.05	0.04	-1.16	0.245	0.569
Dementia	IN_VIP	ARHGAP10	0.09	0.03	3.26	0.0011	0.0143
Dementia	Micro	ARHGAP10	0.25	0.07	3.35	0.000805	0.0129
Dementia	OPC	ARHGAP10	0.02	0.02	1.28	0.2	0.515
Dementia	Oligo	ARHGAP10	0.07	0.04	2.00	0.0453	0.156
Dementia	PC	ARHGAP10	-0.03	0.05	-0.53	0.596	0.922
Dementia	PVM	ARHGAP10	0.28	0.29	0.96	0.339	0.82
Dementia	SMC	ARHGAP10	0.16	0.09	1.69	0.0902	0.532
Dementia	VLMC	ARHGAP10	0.19	0.07	2.68	0.00739	0.0749
Dementia	EN_L2_3_IT	ARHGAP11A	-0.06	0.04	-1.34	0.181	0.348
Dementia	EN_L3_5_IT_2	ARHGAP11A	0.14	0.15	0.93	0.352	0.583
Dementia	EN_L3_5_IT_3	ARHGAP11A	0.06	0.16	0.38	0.706	0.829
Dementia	Oligo	ARHGAP11A	-0.08	0.04	-1.86	0.0628	0.194
Dementia	Adaptive	ARHGAP12	0.09	0.08	1.10	0.273	0.828
Dementia	Astro	ARHGAP12	0.01	0.03	0.25	0.804	0.891
Dementia	EN_L2_3_IT	ARHGAP12	-0.02	0.05	-0.38	0.701	0.824
Dementia	EN_L3_5_IT_1	ARHGAP12	-0.02	0.04	-0.52	0.6	0.802
Dementia	EN_L3_5_IT_2	ARHGAP12	-0.02	0.06	-0.40	0.691	0.838
Dementia	EN_L3_5_IT_3	ARHGAP12	0.04	0.02	1.58	0.113	0.26
Dementia	EN_L5_6_NP	ARHGAP12	-0.00	0.04	-0.07	0.946	0.989
Dementia	EN_L5_ET	ARHGAP12	-0.56	0.47	-1.18	0.236	0.998
Dementia	EN_L6B	ARHGAP12	-0.00	0.04	-0.12	0.902	0.969
Dementia	EN_L6_CT	ARHGAP12	0.05	0.04	1.13	0.259	0.573
Dementia	EN_L6_IT_1	ARHGAP12	-0.03	0.03	-0.97	0.334	0.673
Dementia	EN_L6_IT_2	ARHGAP12	-0.10	0.08	-1.27	0.204	0.625
Dementia	Endo	ARHGAP12	-0.06	0.05	-1.28	0.199	0.719
Dementia	IN_ADARB2	ARHGAP12	-0.02	0.03	-0.60	0.549	0.839
Dementia	IN_LAMP5_LHX6	ARHGAP12	0.02	0.03	0.68	0.499	0.76
Dementia	IN_LAMP5_RELN	ARHGAP12	-0.00	0.02	-0.13	0.899	0.971
Dementia	IN_PVALB	ARHGAP12	0.02	0.02	1.04	0.3	0.619
Dementia	IN_PVALB_CHC	ARHGAP12	-0.03	0.03	-0.90	0.366	0.754
Dementia	IN_SST	ARHGAP12	-0.05	0.03	-1.80	0.0722	0.312
Dementia	IN_VIP	ARHGAP12	0.01	0.02	0.28	0.776	0.882
Dementia	Micro	ARHGAP12	-0.12	0.02	-5.04	4.56e-07	4.28e-05
Dementia	OPC	ARHGAP12	0.01	0.03	0.32	0.75	0.896
Dementia	Oligo	ARHGAP12	0.13	0.04	2.95	0.00318	0.0259
Dementia	PC	ARHGAP12	-0.08	0.06	-1.39	0.165	0.745
Dementia	PVM	ARHGAP12	0.02	0.06	0.25	0.805	0.965
Dementia	VLMC	ARHGAP12	0.07	0.05	1.45	0.147	0.377
Dementia	Adaptive	ARHGAP15	-0.01	0.06	-0.23	0.816	0.992
Dementia	Astro	ARHGAP15	-0.17	0.08	-2.22	0.0265	0.0935
Dementia	EN_L2_3_IT	ARHGAP15	-0.16	0.07	-2.25	0.0245	0.0901
Dementia	EN_L3_5_IT_1	ARHGAP15	0.04	0.04	1.03	0.302	0.573
Dementia	EN_L3_5_IT_2	ARHGAP15	0.07	0.06	1.20	0.23	0.459
Dementia	EN_L3_5_IT_3	ARHGAP15	-0.12	0.07	-1.60	0.109	0.254
Dementia	EN_L5_6_NP	ARHGAP15	-0.07	0.09	-0.83	0.406	0.851
Dementia	EN_L5_ET	ARHGAP15	-1.15	0.65	-1.78	0.0752	0.947
Dementia	EN_L6B	ARHGAP15	-0.07	0.08	-0.88	0.38	0.721
Dementia	EN_L6_CT	ARHGAP15	-0.11	0.08	-1.39	0.166	0.466
Dementia	EN_L6_IT_1	ARHGAP15	-0.06	0.06	-0.91	0.361	0.692
Dementia	EN_L6_IT_2	ARHGAP15	-0.10	0.08	-1.14	0.255	0.676
Dementia	Endo	ARHGAP15	0.07	0.19	0.37	0.71	0.949
Dementia	IN_ADARB2	ARHGAP15	-0.27	0.08	-3.56	0.000366	0.0313
Dementia	IN_LAMP5_LHX6	ARHGAP15	-0.15	0.08	-1.83	0.0666	0.287
Dementia	IN_LAMP5_RELN	ARHGAP15	-0.16	0.08	-2.15	0.0312	0.229
Dementia	IN_PVALB	ARHGAP15	-0.13	0.07	-1.80	0.0716	0.319
Dementia	IN_PVALB_CHC	ARHGAP15	-0.10	0.08	-1.27	0.205	0.635
Dementia	IN_SST	ARHGAP15	-0.16	0.07	-2.28	0.0225	0.173
Dementia	IN_VIP	ARHGAP15	-0.15	0.05	-3.01	0.00264	0.025
Dementia	Micro	ARHGAP15	0.10	0.02	4.35	1.36e-05	0.000575
Dementia	OPC	ARHGAP15	-0.01	0.07	-0.19	0.85	0.944
Dementia	Oligo	ARHGAP15	-0.08	0.07	-1.15	0.25	0.466
Dementia	PC	ARHGAP15	-0.09	0.08	-1.18	0.239	0.798
Dementia	PVM	ARHGAP15	0.02	0.05	0.36	0.715	0.946
Dementia	SMC	ARHGAP15	0.18	0.17	1.12	0.263	0.719
Dementia	VLMC	ARHGAP15	-0.08	0.10	-0.77	0.44	0.675
Dementia	Astro	ARHGAP17	0.06	0.02	3.02	0.00256	0.0183
Dementia	EN_L2_3_IT	ARHGAP17	0.02	0.01	1.69	0.0911	0.22
Dementia	EN_L3_5_IT_1	ARHGAP17	0.05	0.02	2.39	0.017	0.116
Dementia	EN_L3_5_IT_2	ARHGAP17	0.04	0.02	2.01	0.0441	0.169
Dementia	EN_L3_5_IT_3	ARHGAP17	0.04	0.02	2.18	0.0295	0.103
Dementia	EN_L5_6_NP	ARHGAP17	-0.09	0.03	-2.82	0.00483	0.247
Dementia	EN_L5_ET	ARHGAP17	0.25	0.34	0.72	0.474	0.998
Dementia	EN_L6B	ARHGAP17	0.02	0.03	0.55	0.585	0.843
Dementia	EN_L6_CT	ARHGAP17	0.00	0.02	0.19	0.846	0.943
Dementia	EN_L6_IT_1	ARHGAP17	0.03	0.02	1.40	0.163	0.493
Dementia	EN_L6_IT_2	ARHGAP17	0.01	0.04	0.35	0.728	0.925
Dementia	Endo	ARHGAP17	-0.01	0.04	-0.12	0.905	0.988
Dementia	IN_ADARB2	ARHGAP17	0.04	0.02	1.56	0.119	0.467
Dementia	IN_LAMP5_LHX6	ARHGAP17	0.05	0.03	1.65	0.0987	0.353
Dementia	IN_LAMP5_RELN	ARHGAP17	0.05	0.02	1.89	0.0594	0.311
Dementia	IN_PVALB	ARHGAP17	0.02	0.02	1.30	0.192	0.511
Dementia	IN_PVALB_CHC	ARHGAP17	0.07	0.03	1.94	0.0527	0.379
Dementia	IN_SST	ARHGAP17	0.02	0.02	0.86	0.391	0.701
Dementia	IN_VIP	ARHGAP17	0.03	0.02	1.53	0.125	0.307
Dementia	Micro	ARHGAP17	-0.11	0.04	-2.69	0.00721	0.057
Dementia	OPC	ARHGAP17	0.01	0.02	0.72	0.471	0.741
Dementia	Oligo	ARHGAP17	0.10	0.02	4.49	7.24e-06	0.000419
Dementia	PC	ARHGAP17	-0.10	0.05	-2.12	0.0339	0.473
Dementia	PVM	ARHGAP17	-0.15	0.09	-1.63	0.102	0.644
Dementia	SMC	ARHGAP17	-0.24	0.11	-2.08	0.0373	0.457
Dementia	VLMC	ARHGAP17	0.06	0.07	0.80	0.423	0.664
Dementia	Astro	ARHGAP18	-0.06	0.06	-1.05	0.293	0.48
Dementia	EN_L2_3_IT	ARHGAP18	0.14	0.05	3.08	0.00206	0.0173
Dementia	EN_L3_5_IT_1	ARHGAP18	0.06	0.07	0.83	0.407	0.665
Dementia	EN_L3_5_IT_2	ARHGAP18	0.08	0.04	2.11	0.035	0.146
Dementia	EN_L3_5_IT_3	ARHGAP18	0.07	0.04	1.59	0.112	0.259
Dementia	EN_L5_6_NP	ARHGAP18	0.08	0.05	1.74	0.0824	0.602
Dementia	EN_L6B	ARHGAP18	0.21	0.06	3.24	0.0012	0.0311
Dementia	EN_L6_CT	ARHGAP18	0.11	0.08	1.30	0.193	0.504
Dementia	EN_L6_IT_1	ARHGAP18	0.01	0.03	0.21	0.83	0.941
Dementia	EN_L6_IT_2	ARHGAP18	0.01	0.04	0.26	0.797	0.947
Dementia	Endo	ARHGAP18	-0.08	0.07	-1.17	0.24	0.755
Dementia	IN_ADARB2	ARHGAP18	0.15	0.06	2.70	0.00691	0.126
Dementia	IN_LAMP5_LHX6	ARHGAP18	0.17	0.11	1.61	0.107	0.367
Dementia	IN_PVALB	ARHGAP18	0.27	0.06	4.35	1.35e-05	0.00263
Dementia	IN_PVALB_CHC	ARHGAP18	0.26	0.04	6.78	1.22e-11	5.78e-08
Dementia	IN_SST	ARHGAP18	0.20	0.06	3.69	0.000226	0.0155
Dementia	IN_VIP	ARHGAP18	0.14	0.03	4.74	2.15e-06	0.000287
Dementia	Micro	ARHGAP18	0.18	0.04	4.54	5.71e-06	0.000291
Dementia	OPC	ARHGAP18	0.29	0.06	5.20	2.02e-07	0.000222
Dementia	Oligo	ARHGAP18	0.05	0.04	1.25	0.21	0.419
Dementia	PVM	ARHGAP18	-0.05	0.06	-0.79	0.43	0.852
Dementia	Astro	ARHGAP19-SLIT1	-0.01	0.06	-0.16	0.873	0.933
Dementia	EN_L2_3_IT	ARHGAP19-SLIT1	0.06	0.06	1.07	0.285	0.47
Dementia	Oligo	ARHGAP19-SLIT1	0.11	0.05	2.48	0.0132	0.0688
Dementia	Astro	ARHGAP20	-0.05	0.04	-1.39	0.165	0.328
Dementia	EN_L2_3_IT	ARHGAP20	-0.02	0.02	-1.12	0.264	0.449
Dementia	EN_L3_5_IT_1	ARHGAP20	-0.08	0.02	-3.35	0.000808	0.0186
Dementia	EN_L3_5_IT_2	ARHGAP20	-0.04	0.02	-2.45	0.0142	0.0817
Dementia	EN_L3_5_IT_3	ARHGAP20	-0.05	0.02	-2.35	0.0187	0.076
Dementia	EN_L5_6_NP	ARHGAP20	-0.01	0.03	-0.25	0.802	0.965
Dementia	EN_L5_ET	ARHGAP20	0.35	0.24	1.47	0.141	0.998
Dementia	EN_L6B	ARHGAP20	-0.07	0.04	-1.95	0.0516	0.291
Dementia	EN_L6_CT	ARHGAP20	-0.05	0.03	-1.90	0.0577	0.267
Dementia	EN_L6_IT_1	ARHGAP20	-0.04	0.02	-1.92	0.0547	0.301
Dementia	EN_L6_IT_2	ARHGAP20	-0.02	0.06	-0.39	0.699	0.914
Dementia	Endo	ARHGAP20	-0.02	0.16	-0.15	0.88	0.982
Dementia	IN_ADARB2	ARHGAP20	-0.04	0.03	-1.39	0.164	0.531
Dementia	IN_LAMP5_LHX6	ARHGAP20	0.05	0.04	1.31	0.19	0.483
Dementia	IN_LAMP5_RELN	ARHGAP20	-0.04	0.03	-1.39	0.163	0.5
Dementia	IN_PVALB	ARHGAP20	-0.04	0.02	-2.00	0.0452	0.255
Dementia	IN_PVALB_CHC	ARHGAP20	-0.07	0.03	-2.16	0.0304	0.296
Dementia	IN_SST	ARHGAP20	0.04	0.02	1.78	0.0749	0.318
Dementia	IN_VIP	ARHGAP20	-0.06	0.02	-3.23	0.00125	0.0155
Dementia	Micro	ARHGAP20	0.04	0.05	0.73	0.465	0.703
Dementia	OPC	ARHGAP20	0.05	0.02	2.69	0.00718	0.118
Dementia	Oligo	ARHGAP20	0.12	0.04	2.93	0.00344	0.0274
Dementia	VLMC	ARHGAP20	0.17	0.09	1.82	0.0688	0.256
Dementia	Astro	ARHGAP21	-0.00	0.02	-0.26	0.794	0.885
Dementia	EN_L2_3_IT	ARHGAP21	-0.00	0.01	-0.13	0.894	0.942
Dementia	EN_L3_5_IT_1	ARHGAP21	0.01	0.02	0.64	0.52	0.746
Dementia	EN_L3_5_IT_2	ARHGAP21	0.01	0.01	0.84	0.398	0.626
Dementia	EN_L3_5_IT_3	ARHGAP21	0.02	0.01	1.24	0.214	0.401
Dementia	EN_L5_6_NP	ARHGAP21	-0.01	0.02	-0.66	0.511	0.894
Dementia	EN_L5_ET	ARHGAP21	0.01	0.22	0.06	0.953	1
Dementia	EN_L6B	ARHGAP21	-0.04	0.02	-1.78	0.0756	0.352
Dementia	EN_L6_CT	ARHGAP21	0.01	0.02	0.47	0.637	0.851
Dementia	EN_L6_IT_1	ARHGAP21	-0.03	0.02	-1.79	0.0728	0.344
Dementia	EN_L6_IT_2	ARHGAP21	-0.02	0.02	-0.63	0.526	0.847
Dementia	Endo	ARHGAP21	-0.03	0.04	-0.57	0.565	0.914
Dementia	IN_ADARB2	ARHGAP21	0.02	0.02	0.82	0.413	0.762
Dementia	IN_LAMP5_LHX6	ARHGAP21	0.07	0.02	3.19	0.00144	0.0341
Dementia	IN_LAMP5_RELN	ARHGAP21	0.07	0.02	4.24	2.26e-05	0.00296
Dementia	IN_PVALB	ARHGAP21	0.05	0.02	3.29	0.000996	0.0355
Dementia	IN_PVALB_CHC	ARHGAP21	0.05	0.02	2.18	0.0291	0.289
Dementia	IN_SST	ARHGAP21	0.03	0.02	1.98	0.0477	0.253
Dementia	IN_VIP	ARHGAP21	0.03	0.01	2.48	0.013	0.0713
Dementia	Micro	ARHGAP21	0.02	0.03	0.94	0.349	0.611
Dementia	OPC	ARHGAP21	-0.04	0.02	-1.91	0.0566	0.297
Dementia	Oligo	ARHGAP21	0.01	0.02	0.40	0.689	0.83
Dementia	PC	ARHGAP21	-0.04	0.05	-0.94	0.348	0.841
Dementia	PVM	ARHGAP21	-0.01	0.06	-0.22	0.824	0.966
Dementia	SMC	ARHGAP21	0.11	0.12	0.95	0.344	0.785
Dementia	VLMC	ARHGAP21	0.08	0.05	1.48	0.138	0.367
Dementia	Astro	ARHGAP22	-0.07	0.04	-1.64	0.102	0.238
Dementia	EN_L2_3_IT	ARHGAP22	0.04	0.03	1.35	0.178	0.345
Dementia	EN_L3_5_IT_1	ARHGAP22	0.06	0.03	1.96	0.0505	0.215
Dementia	EN_L3_5_IT_2	ARHGAP22	0.04	0.04	1.01	0.314	0.548
Dementia	EN_L3_5_IT_3	ARHGAP22	-0.04	0.03	-1.33	0.184	0.363
Dementia	EN_L5_6_NP	ARHGAP22	-0.04	0.04	-0.90	0.37	0.835
Dementia	EN_L5_ET	ARHGAP22	0.06	0.27	0.24	0.812	0.999
Dementia	EN_L6B	ARHGAP22	-0.09	0.04	-2.52	0.0117	0.13
Dementia	EN_L6_CT	ARHGAP22	-0.08	0.04	-2.17	0.0303	0.185
Dementia	EN_L6_IT_1	ARHGAP22	0.02	0.03	0.59	0.557	0.819
Dementia	EN_L6_IT_2	ARHGAP22	0.00	0.05	0.05	0.96	0.992
Dementia	IN_ADARB2	ARHGAP22	-0.03	0.05	-0.55	0.584	0.855
Dementia	IN_LAMP5_LHX6	ARHGAP22	-0.08	0.06	-1.29	0.196	0.49
Dementia	IN_LAMP5_RELN	ARHGAP22	0.44	0.23	1.88	0.0604	0.313
Dementia	IN_PVALB	ARHGAP22	0.01	0.03	0.36	0.716	0.887
Dementia	IN_PVALB_CHC	ARHGAP22	0.29	0.09	3.13	0.00175	0.0607
Dementia	IN_SST	ARHGAP22	-0.02	0.04	-0.48	0.632	0.852
Dementia	IN_VIP	ARHGAP22	-0.01	0.03	-0.43	0.664	0.814
Dementia	Micro	ARHGAP22	0.03	0.04	0.69	0.488	0.72
Dementia	OPC	ARHGAP22	0.02	0.02	0.89	0.376	0.674
Dementia	Oligo	ARHGAP22	0.00	0.03	0.06	0.956	0.977
Dementia	PVM	ARHGAP22	0.18	0.08	2.29	0.0218	0.435
Dementia	Astro	ARHGAP23	0.03	0.03	1.15	0.252	0.435
Dementia	EN_L2_3_IT	ARHGAP23	0.07	0.02	2.69	0.00717	0.0393
Dementia	EN_L3_5_IT_1	ARHGAP23	0.10	0.03	3.28	0.00103	0.0212
Dementia	EN_L3_5_IT_2	ARHGAP23	0.05	0.03	1.50	0.134	0.335
Dementia	EN_L3_5_IT_3	ARHGAP23	0.08	0.03	3.04	0.00239	0.0179
Dementia	EN_L5_6_NP	ARHGAP23	0.07	0.04	1.74	0.0823	0.602
Dementia	EN_L6B	ARHGAP23	0.03	0.05	0.46	0.642	0.869
Dementia	EN_L6_CT	ARHGAP23	-0.03	0.03	-0.85	0.393	0.692
Dementia	EN_L6_IT_1	ARHGAP23	0.06	0.04	1.71	0.0867	0.372
Dementia	EN_L6_IT_2	ARHGAP23	0.04	0.06	0.64	0.519	0.843
Dementia	Endo	ARHGAP23	0.16	0.07	2.35	0.0186	0.316
Dementia	IN_ADARB2	ARHGAP23	0.03	0.03	1.03	0.302	0.677
Dementia	IN_LAMP5_LHX6	ARHGAP23	0.06	0.04	1.73	0.0829	0.322
Dementia	IN_LAMP5_RELN	ARHGAP23	0.07	0.03	2.29	0.0222	0.192
Dementia	IN_PVALB	ARHGAP23	0.02	0.02	1.10	0.273	0.594
Dementia	IN_PVALB_CHC	ARHGAP23	0.00	0.04	0.05	0.959	0.991
Dementia	IN_SST	ARHGAP23	0.05	0.02	1.98	0.0475	0.252
Dementia	IN_VIP	ARHGAP23	0.05	0.02	2.57	0.0103	0.0614
Dementia	Micro	ARHGAP23	0.02	0.05	0.38	0.706	0.856
Dementia	OPC	ARHGAP23	-0.02	0.02	-0.83	0.408	0.697
Dementia	Oligo	ARHGAP23	0.03	0.02	1.91	0.0557	0.179
Dementia	Astro	ARHGAP24	-0.16	0.04	-4.20	2.65e-05	0.000675
Dementia	EN_L2_3_IT	ARHGAP24	0.04	0.04	1.24	0.216	0.393
Dementia	EN_L3_5_IT_1	ARHGAP24	0.30	0.07	4.56	5.02e-06	0.000652
Dementia	EN_L3_5_IT_2	ARHGAP24	0.34	0.06	5.75	8.92e-09	1.78e-06
Dementia	EN_L3_5_IT_3	ARHGAP24	0.10	0.05	2.02	0.043	0.134
Dementia	EN_L5_6_NP	ARHGAP24	0.18	0.15	1.19	0.234	0.752
Dementia	EN_L6B	ARHGAP24	-0.06	0.06	-0.98	0.325	0.678
Dementia	EN_L6_CT	ARHGAP24	-0.00	0.07	-0.05	0.956	0.985
Dementia	EN_L6_IT_1	ARHGAP24	0.01	0.06	0.26	0.796	0.928
Dementia	EN_L6_IT_2	ARHGAP24	0.05	0.08	0.68	0.499	0.831
Dementia	IN_ADARB2	ARHGAP24	-0.05	0.07	-0.81	0.418	0.765
Dementia	IN_LAMP5_LHX6	ARHGAP24	-0.12	0.09	-1.34	0.181	0.471
Dementia	IN_LAMP5_RELN	ARHGAP24	-0.12	0.07	-1.78	0.0749	0.351
Dementia	IN_PVALB	ARHGAP24	-0.03	0.05	-0.71	0.48	0.758
Dementia	IN_PVALB_CHC	ARHGAP24	-0.15	0.10	-1.55	0.12	0.52
Dementia	IN_SST	ARHGAP24	0.03	0.04	0.60	0.55	0.805
Dementia	IN_VIP	ARHGAP24	0.03	0.03	0.85	0.397	0.618
Dementia	Micro	ARHGAP24	0.03	0.02	1.32	0.188	0.437
Dementia	OPC	ARHGAP24	-0.03	0.07	-0.48	0.635	0.839
Dementia	Oligo	ARHGAP24	0.19	0.06	3.44	0.000588	0.00801
Dementia	PC	ARHGAP24	0.02	0.08	0.25	0.799	0.969
Dementia	PVM	ARHGAP24	0.04	0.05	0.84	0.401	0.845
Dementia	SMC	ARHGAP24	-0.35	0.26	-1.35	0.175	0.639
Dementia	VLMC	ARHGAP24	-0.06	0.08	-0.73	0.462	0.694
Dementia	Adaptive	ARHGAP25	0.13	0.09	1.47	0.142	0.723
Dementia	Astro	ARHGAP25	-0.07	0.06	-1.14	0.255	0.439
Dementia	EN_L2_3_IT	ARHGAP25	-0.19	0.07	-2.83	0.0047	0.0296
Dementia	EN_L3_5_IT_1	ARHGAP25	-0.11	0.09	-1.26	0.207	0.466
Dementia	EN_L3_5_IT_2	ARHGAP25	0.03	0.07	0.39	0.694	0.841
Dementia	EN_L3_5_IT_3	ARHGAP25	-0.09	0.05	-1.93	0.0533	0.155
Dementia	EN_L5_6_NP	ARHGAP25	0.14	0.09	1.54	0.124	0.672
Dementia	EN_L6B	ARHGAP25	-0.07	0.09	-0.85	0.393	0.73
Dementia	EN_L6_CT	ARHGAP25	-0.05	0.08	-0.67	0.501	0.765
Dementia	EN_L6_IT_1	ARHGAP25	-0.21	0.09	-2.33	0.0198	0.182
Dementia	Endo	ARHGAP25	-0.02	0.16	-0.09	0.926	0.992
Dementia	IN_VIP	ARHGAP25	0.01	0.07	0.15	0.877	0.942
Dementia	Micro	ARHGAP25	-0.11	0.03	-3.61	0.000304	0.00634
Dementia	Oligo	ARHGAP25	0.04	0.04	0.86	0.388	0.607
Dementia	PVM	ARHGAP25	-0.07	0.09	-0.75	0.452	0.857
Dementia	Adaptive	ARHGAP26	0.04	0.07	0.53	0.593	0.979
Dementia	Astro	ARHGAP26	0.08	0.03	2.43	0.0151	0.0626
Dementia	EN_L2_3_IT	ARHGAP26	0.01	0.02	0.60	0.552	0.718
Dementia	EN_L3_5_IT_1	ARHGAP26	-0.05	0.02	-2.10	0.0355	0.175
Dementia	EN_L3_5_IT_2	ARHGAP26	-0.04	0.02	-1.68	0.093	0.266
Dementia	EN_L3_5_IT_3	ARHGAP26	-0.03	0.02	-1.26	0.209	0.395
Dementia	EN_L5_6_NP	ARHGAP26	-0.06	0.03	-2.34	0.0192	0.408
Dementia	EN_L5_ET	ARHGAP26	-0.03	0.15	-0.18	0.859	1
Dementia	EN_L6B	ARHGAP26	-0.02	0.04	-0.50	0.616	0.858
Dementia	EN_L6_CT	ARHGAP26	-0.05	0.03	-1.85	0.0638	0.282
Dementia	EN_L6_IT_1	ARHGAP26	-0.05	0.03	-1.59	0.112	0.416
Dementia	EN_L6_IT_2	ARHGAP26	0.02	0.03	0.66	0.511	0.838
Dementia	Endo	ARHGAP26	0.03	0.05	0.56	0.579	0.917
Dementia	IN_ADARB2	ARHGAP26	0.07	0.03	2.60	0.00921	0.146
Dementia	IN_LAMP5_LHX6	ARHGAP26	0.09	0.03	2.75	0.00601	0.0797
Dementia	IN_LAMP5_RELN	ARHGAP26	0.02	0.02	0.68	0.496	0.785
Dementia	IN_PVALB	ARHGAP26	0.03	0.02	1.85	0.0649	0.304
Dementia	IN_PVALB_CHC	ARHGAP26	0.01	0.03	0.40	0.689	0.903
Dementia	IN_SST	ARHGAP26	0.04	0.02	2.42	0.0153	0.144
Dementia	IN_VIP	ARHGAP26	0.02	0.02	1.51	0.13	0.315
Dementia	Micro	ARHGAP26	0.02	0.03	0.47	0.639	0.819
Dementia	OPC	ARHGAP26	0.06	0.03	1.77	0.0771	0.34
Dementia	Oligo	ARHGAP26	-0.01	0.04	-0.17	0.869	0.934
Dementia	PC	ARHGAP26	0.03	0.05	0.65	0.513	0.895
Dementia	PVM	ARHGAP26	0.01	0.07	0.16	0.875	0.975
Dementia	SMC	ARHGAP26	0.28	0.16	1.80	0.0711	0.494
Dementia	VLMC	ARHGAP26	0.07	0.06	1.19	0.235	0.486
Dementia	Astro	ARHGAP27	-0.13	0.05	-2.37	0.0177	0.0701
Dementia	EN_L2_3_IT	ARHGAP27	0.02	0.04	0.40	0.688	0.814
Dementia	EN_L3_5_IT_2	ARHGAP27	0.04	0.05	0.72	0.47	0.684
Dementia	EN_L3_5_IT_3	ARHGAP27	0.04	0.05	0.71	0.477	0.66
Dementia	EN_L5_6_NP	ARHGAP27	-0.01	0.15	-0.07	0.947	0.989
Dementia	EN_L6_IT_1	ARHGAP27	0.03	0.08	0.44	0.658	0.871
Dementia	Endo	ARHGAP27	0.02	0.13	0.13	0.9	0.988
Dementia	IN_ADARB2	ARHGAP27	-0.12	0.06	-2.21	0.0274	0.244
Dementia	IN_LAMP5_LHX6	ARHGAP27	-0.04	0.06	-0.65	0.516	0.771
Dementia	IN_LAMP5_RELN	ARHGAP27	0.01	0.06	0.18	0.86	0.958
Dementia	IN_PVALB	ARHGAP27	0.04	0.04	1.06	0.287	0.607
Dementia	IN_PVALB_CHC	ARHGAP27	-0.23	0.16	-1.41	0.159	0.583
Dementia	IN_SST	ARHGAP27	0.01	0.04	0.13	0.897	0.967
Dementia	IN_VIP	ARHGAP27	0.02	0.03	0.65	0.518	0.712
Dementia	Micro	ARHGAP27	-0.02	0.02	-0.70	0.485	0.719
Dementia	Oligo	ARHGAP27	-0.08	0.04	-1.98	0.0483	0.163
Dementia	Astro	ARHGAP28	-0.14	0.06	-2.23	0.0259	0.0917
Dementia	EN_L2_3_IT	ARHGAP28	0.24	0.04	5.98	2.26e-09	1.34e-06
Dementia	EN_L3_5_IT_1	ARHGAP28	0.15	0.04	3.79	0.00015	0.00644
Dementia	EN_L3_5_IT_2	ARHGAP28	0.18	0.05	3.31	0.000946	0.0125
Dementia	EN_L3_5_IT_3	ARHGAP28	0.14	0.05	2.74	0.00614	0.035
Dementia	EN_L6B	ARHGAP28	0.41	0.16	2.47	0.0137	0.145
Dementia	EN_L6_CT	ARHGAP28	0.21	0.08	2.80	0.00505	0.0615
Dementia	EN_L6_IT_1	ARHGAP28	0.17	0.06	3.10	0.00193	0.0496
Dementia	EN_L6_IT_2	ARHGAP28	0.10	0.17	0.60	0.545	0.855
Dementia	IN_ADARB2	ARHGAP28	0.17	0.04	4.51	6.55e-06	0.00367
Dementia	IN_LAMP5_LHX6	ARHGAP28	0.03	0.08	0.35	0.728	0.882
Dementia	IN_PVALB	ARHGAP28	0.23	0.05	4.50	6.66e-06	0.00166
Dementia	IN_SST	ARHGAP28	0.14	0.04	3.42	0.000637	0.0265
Dementia	IN_VIP	ARHGAP28	0.20	0.03	7.11	1.2e-12	4.04e-09
Dementia	OPC	ARHGAP28	0.06	0.04	1.46	0.145	0.452
Dementia	Oligo	ARHGAP28	-0.01	0.04	-0.15	0.883	0.942
Dementia	VLMC	ARHGAP28	0.20	0.11	1.77	0.0769	0.272
Dementia	Astro	ARHGAP29	0.17	0.05	3.25	0.00115	0.0104
Dementia	EN_L2_3_IT	ARHGAP29	-0.04	0.05	-0.79	0.427	0.613
Dementia	EN_L3_5_IT_2	ARHGAP29	-0.08	0.04	-2.29	0.0221	0.109
Dementia	EN_L3_5_IT_3	ARHGAP29	-0.09	0.03	-3.55	0.000383	0.00469
Dementia	EN_L5_6_NP	ARHGAP29	-0.11	0.03	-3.68	0.000238	0.0956
Dementia	EN_L6B	ARHGAP29	-0.31	0.08	-4.07	4.76e-05	0.00328
Dementia	EN_L6_IT_1	ARHGAP29	-0.10	0.08	-1.25	0.212	0.555
Dementia	EN_L6_IT_2	ARHGAP29	0.04	0.09	0.47	0.636	0.889
Dementia	Endo	ARHGAP29	0.01	0.04	0.33	0.74	0.955
Dementia	IN_ADARB2	ARHGAP29	0.06	0.05	1.11	0.268	0.646
Dementia	IN_LAMP5_LHX6	ARHGAP29	0.03	0.04	0.86	0.391	0.686
Dementia	IN_LAMP5_RELN	ARHGAP29	-0.03	0.05	-0.55	0.582	0.838
Dementia	IN_PVALB	ARHGAP29	0.04	0.02	1.78	0.0751	0.326
Dementia	IN_PVALB_CHC	ARHGAP29	-0.05	0.03	-1.81	0.0698	0.424
Dementia	IN_SST	ARHGAP29	0.05	0.04	1.27	0.204	0.522
Dementia	IN_VIP	ARHGAP29	0.06	0.03	2.13	0.0336	0.133
Dementia	Oligo	ARHGAP29	-0.01	0.04	-0.14	0.886	0.943
Dementia	PC	ARHGAP29	-0.04	0.04	-1.16	0.246	0.799
Dementia	SMC	ARHGAP29	-0.17	0.11	-1.57	0.116	0.585
Dementia	VLMC	ARHGAP29	-0.11	0.05	-2.05	0.0406	0.193
Dementia	Adaptive	ARHGAP30	-0.23	0.11	-2.10	0.0355	0.506
Dementia	Astro	ARHGAP30	-0.27	0.07	-4.18	2.9e-05	0.000718
Dementia	EN_L2_3_IT	ARHGAP30	-0.16	0.06	-2.51	0.0122	0.0558
Dementia	Micro	ARHGAP30	0.01	0.02	0.30	0.767	0.888
Dementia	Oligo	ARHGAP30	-0.16	0.05	-3.15	0.00163	0.0163
Dementia	PVM	ARHGAP30	0.00	0.19	0.01	0.993	0.998
Dementia	Astro	ARHGAP31	0.02	0.02	0.73	0.462	0.638
Dementia	EN_L2_3_IT	ARHGAP31	-0.05	0.04	-1.02	0.308	0.496
Dementia	EN_L3_5_IT_2	ARHGAP31	-0.26	0.13	-1.95	0.051	0.185
Dementia	EN_L3_5_IT_3	ARHGAP31	-0.21	0.13	-1.68	0.0931	0.229
Dementia	Endo	ARHGAP31	0.02	0.04	0.53	0.593	0.923
Dementia	IN_ADARB2	ARHGAP31	0.04	0.07	0.55	0.585	0.856
Dementia	IN_LAMP5_LHX6	ARHGAP31	0.03	0.03	0.86	0.391	0.686
Dementia	IN_LAMP5_RELN	ARHGAP31	0.01	0.03	0.29	0.769	0.928
Dementia	IN_PVALB	ARHGAP31	-0.02	0.12	-0.17	0.865	0.949
Dementia	IN_VIP	ARHGAP31	-0.11	0.06	-1.71	0.0868	0.244
Dementia	Micro	ARHGAP31	0.04	0.03	1.37	0.172	0.417
Dementia	OPC	ARHGAP31	-0.00	0.02	-0.19	0.848	0.943
Dementia	Oligo	ARHGAP31	-0.02	0.04	-0.41	0.685	0.828
Dementia	PC	ARHGAP31	0.02	0.07	0.31	0.754	0.959
Dementia	PVM	ARHGAP31	0.11	0.07	1.46	0.145	0.682
Dementia	VLMC	ARHGAP31	0.24	0.08	2.91	0.00364	0.0523
Dementia	Astro	ARHGAP32	-0.01	0.02	-0.59	0.553	0.711
Dementia	EN_L2_3_IT	ARHGAP32	0.07	0.02	4.01	6.05e-05	0.00174
Dementia	EN_L3_5_IT_1	ARHGAP32	0.06	0.02	3.66	0.000248	0.00872
Dementia	EN_L3_5_IT_2	ARHGAP32	0.07	0.02	4.07	4.77e-05	0.00134
Dementia	EN_L3_5_IT_3	ARHGAP32	0.05	0.02	3.03	0.00248	0.0183
Dementia	EN_L5_6_NP	ARHGAP32	0.02	0.02	0.96	0.335	0.818
Dementia	EN_L5_ET	ARHGAP32	-0.08	0.16	-0.47	0.639	0.998
Dementia	EN_L6B	ARHGAP32	-0.03	0.02	-1.47	0.143	0.474
Dementia	EN_L6_CT	ARHGAP32	-0.02	0.02	-0.80	0.426	0.714
Dementia	EN_L6_IT_1	ARHGAP32	0.06	0.02	3.08	0.00206	0.0519
Dementia	EN_L6_IT_2	ARHGAP32	0.05	0.03	2.05	0.0407	0.355
Dementia	Endo	ARHGAP32	0.03	0.06	0.61	0.543	0.908
Dementia	IN_ADARB2	ARHGAP32	0.03	0.02	1.61	0.107	0.445
Dementia	IN_LAMP5_LHX6	ARHGAP32	0.02	0.02	1.14	0.254	0.56
Dementia	IN_LAMP5_RELN	ARHGAP32	0.02	0.02	0.88	0.38	0.71
Dementia	IN_PVALB	ARHGAP32	0.03	0.02	1.62	0.104	0.382
Dementia	IN_PVALB_CHC	ARHGAP32	0.02	0.02	0.92	0.356	0.748
Dementia	IN_SST	ARHGAP32	0.02	0.02	1.21	0.227	0.55
Dementia	IN_VIP	ARHGAP32	0.02	0.01	1.81	0.071	0.214
Dementia	Micro	ARHGAP32	-0.03	0.02	-1.23	0.22	0.476
Dementia	OPC	ARHGAP32	0.03	0.02	1.46	0.144	0.45
Dementia	Oligo	ARHGAP32	0.10	0.02	4.62	3.8e-06	0.000261
Dementia	PC	ARHGAP32	0.04	0.04	1.02	0.31	0.831
Dementia	PVM	ARHGAP32	0.10	0.08	1.25	0.212	0.747
Dementia	SMC	ARHGAP32	0.20	0.11	1.74	0.0817	0.523
Dementia	VLMC	ARHGAP32	-0.02	0.04	-0.47	0.639	0.815
Dementia	Astro	ARHGAP33	0.02	0.03	0.77	0.444	0.621
Dementia	EN_L2_3_IT	ARHGAP33	-0.04	0.03	-1.54	0.124	0.27
Dementia	EN_L3_5_IT_1	ARHGAP33	-0.08	0.04	-2.32	0.0204	0.127
Dementia	EN_L3_5_IT_2	ARHGAP33	-0.01	0.03	-0.36	0.716	0.854
Dementia	EN_L3_5_IT_3	ARHGAP33	-0.03	0.03	-1.02	0.307	0.504
Dementia	EN_L5_6_NP	ARHGAP33	0.02	0.05	0.46	0.646	0.932
Dementia	EN_L6B	ARHGAP33	-0.02	0.05	-0.48	0.634	0.865
Dementia	EN_L6_CT	ARHGAP33	0.02	0.05	0.42	0.677	0.871
Dementia	EN_L6_IT_1	ARHGAP33	-0.06	0.04	-1.30	0.193	0.533
Dementia	EN_L6_IT_2	ARHGAP33	-0.03	0.05	-0.62	0.535	0.85
Dementia	IN_ADARB2	ARHGAP33	0.06	0.04	1.39	0.165	0.532
Dementia	IN_LAMP5_LHX6	ARHGAP33	-0.03	0.05	-0.63	0.526	0.777
Dementia	IN_LAMP5_RELN	ARHGAP33	-0.03	0.04	-0.76	0.445	0.755
Dementia	IN_PVALB	ARHGAP33	0.02	0.03	0.62	0.533	0.791
Dementia	IN_SST	ARHGAP33	0.02	0.04	0.55	0.579	0.822
Dementia	IN_VIP	ARHGAP33	-0.03	0.03	-1.17	0.241	0.458
Dementia	Micro	ARHGAP33	-0.04	0.05	-0.69	0.488	0.721
Dementia	OPC	ARHGAP33	-0.06	0.03	-2.02	0.0433	0.264
Dementia	Oligo	ARHGAP33	-0.08	0.02	-3.76	0.000168	0.0035
Dementia	Adaptive	ARHGAP35	0.10	0.10	1.00	0.318	0.855
Dementia	Astro	ARHGAP35	0.02	0.02	0.86	0.391	0.575
Dementia	EN_L2_3_IT	ARHGAP35	0.04	0.01	3.21	0.00135	0.013
Dementia	EN_L3_5_IT_1	ARHGAP35	0.03	0.02	1.57	0.116	0.338
Dementia	EN_L3_5_IT_2	ARHGAP35	0.03	0.01	2.37	0.0178	0.0946
Dementia	EN_L3_5_IT_3	ARHGAP35	0.03	0.01	2.23	0.0255	0.0934
Dementia	EN_L5_6_NP	ARHGAP35	0.04	0.02	1.71	0.0871	0.611
Dementia	EN_L5_ET	ARHGAP35	-0.11	0.23	-0.46	0.643	0.998
Dementia	EN_L6B	ARHGAP35	0.02	0.02	1.08	0.28	0.635
Dementia	EN_L6_CT	ARHGAP35	-0.00	0.02	-0.23	0.817	0.933
Dementia	EN_L6_IT_1	ARHGAP35	0.01	0.02	0.52	0.601	0.843
Dementia	EN_L6_IT_2	ARHGAP35	0.01	0.03	0.43	0.665	0.898
Dementia	Endo	ARHGAP35	0.02	0.06	0.29	0.775	0.961
Dementia	IN_ADARB2	ARHGAP35	0.01	0.02	0.46	0.644	0.882
Dementia	IN_LAMP5_LHX6	ARHGAP35	0.03	0.02	1.62	0.104	0.362
Dementia	IN_LAMP5_RELN	ARHGAP35	0.05	0.02	3.06	0.00222	0.0531
Dementia	IN_PVALB	ARHGAP35	0.02	0.01	1.14	0.254	0.576
Dementia	IN_PVALB_CHC	ARHGAP35	0.04	0.02	1.74	0.0823	0.451
Dementia	IN_SST	ARHGAP35	0.01	0.02	0.54	0.588	0.826
Dementia	IN_VIP	ARHGAP35	0.03	0.01	2.51	0.012	0.0677
Dementia	Micro	ARHGAP35	-0.03	0.03	-1.19	0.235	0.493
Dementia	OPC	ARHGAP35	-0.02	0.02	-1.30	0.192	0.508
Dementia	Oligo	ARHGAP35	0.04	0.02	2.40	0.0165	0.0798
Dementia	PC	ARHGAP35	0.09	0.05	1.75	0.0804	0.619
Dementia	PVM	ARHGAP35	-0.00	0.06	-0.03	0.974	0.996
Dementia	SMC	ARHGAP35	-0.05	0.21	-0.22	0.825	0.957
Dementia	VLMC	ARHGAP35	0.07	0.05	1.37	0.17	0.41
Dementia	Astro	ARHGAP39	0.18	0.05	3.80	0.000144	0.00232
Dementia	EN_L2_3_IT	ARHGAP39	-0.00	0.02	-0.11	0.916	0.954
Dementia	EN_L3_5_IT_1	ARHGAP39	-0.00	0.03	-0.16	0.872	0.942
Dementia	EN_L3_5_IT_2	ARHGAP39	0.02	0.02	0.93	0.35	0.582
Dementia	EN_L3_5_IT_3	ARHGAP39	-0.02	0.02	-0.86	0.391	0.583
Dementia	EN_L5_6_NP	ARHGAP39	0.02	0.04	0.42	0.676	0.938
Dementia	EN_L5_ET	ARHGAP39	-0.13	0.48	-0.27	0.788	0.999
Dementia	EN_L6B	ARHGAP39	-0.03	0.04	-0.75	0.454	0.772
Dementia	EN_L6_CT	ARHGAP39	0.03	0.04	0.88	0.378	0.68
Dementia	EN_L6_IT_1	ARHGAP39	-0.04	0.02	-1.87	0.0621	0.32
Dementia	EN_L6_IT_2	ARHGAP39	0.03	0.04	0.75	0.455	0.811
Dementia	IN_ADARB2	ARHGAP39	-0.04	0.03	-1.39	0.166	0.532
Dementia	IN_LAMP5_LHX6	ARHGAP39	-0.03	0.04	-0.84	0.4	0.693
Dementia	IN_LAMP5_RELN	ARHGAP39	0.03	0.03	1.06	0.29	0.642
Dementia	IN_PVALB	ARHGAP39	0.02	0.02	1.04	0.296	0.615
Dementia	IN_PVALB_CHC	ARHGAP39	0.01	0.04	0.24	0.807	0.946
Dementia	IN_SST	ARHGAP39	0.05	0.03	1.53	0.126	0.41
Dementia	IN_VIP	ARHGAP39	0.00	0.02	0.21	0.832	0.916
Dementia	Micro	ARHGAP39	-0.04	0.06	-0.63	0.528	0.749
Dementia	OPC	ARHGAP39	-0.03	0.03	-1.01	0.314	0.624
Dementia	Oligo	ARHGAP39	0.01	0.04	0.33	0.745	0.866
Dementia	Astro	ARHGAP4	-0.00	0.05	-0.07	0.945	0.971
Dementia	EN_L2_3_IT	ARHGAP4	-0.12	0.06	-2.14	0.0327	0.11
Dementia	Micro	ARHGAP4	-0.10	0.03	-3.28	0.00103	0.0153
Dementia	Oligo	ARHGAP4	-0.03	0.05	-0.65	0.516	0.713
Dementia	Astro	ARHGAP42	0.10	0.03	3.57	0.000358	0.00457
Dementia	EN_L2_3_IT	ARHGAP42	-0.01	0.04	-0.22	0.825	0.903
Dementia	EN_L3_5_IT_2	ARHGAP42	0.02	0.06	0.36	0.716	0.854
Dementia	EN_L3_5_IT_3	ARHGAP42	0.07	0.05	1.47	0.141	0.304
Dementia	IN_ADARB2	ARHGAP42	0.03	0.04	0.75	0.454	0.789
Dementia	IN_LAMP5_RELN	ARHGAP42	-0.12	0.05	-2.21	0.0274	0.213
Dementia	IN_PVALB	ARHGAP42	0.03	0.04	0.86	0.391	0.694
Dementia	IN_PVALB_CHC	ARHGAP42	0.09	0.05	1.81	0.0707	0.426
Dementia	IN_SST	ARHGAP42	-0.02	0.07	-0.28	0.781	0.918
Dementia	IN_VIP	ARHGAP42	-0.00	0.04	-0.07	0.945	0.974
Dementia	Micro	ARHGAP42	0.14	0.06	2.27	0.0234	0.125
Dementia	OPC	ARHGAP42	0.05	0.02	2.52	0.0118	0.148
Dementia	Oligo	ARHGAP42	0.05	0.06	0.78	0.438	0.652
Dementia	PC	ARHGAP42	0.00	0.03	0.14	0.888	0.988
Dementia	SMC	ARHGAP42	0.13	0.11	1.19	0.233	0.681
Dementia	VLMC	ARHGAP42	-0.01	0.07	-0.18	0.857	0.938
Dementia	Astro	ARHGAP44	-0.04	0.02	-1.60	0.11	0.251
Dementia	EN_L2_3_IT	ARHGAP44	0.01	0.01	1.01	0.311	0.499
Dementia	EN_L3_5_IT_1	ARHGAP44	-0.03	0.02	-1.67	0.094	0.303
Dementia	EN_L3_5_IT_2	ARHGAP44	-0.00	0.02	-0.27	0.787	0.893
Dementia	EN_L3_5_IT_3	ARHGAP44	0.03	0.01	2.27	0.0229	0.0871
Dementia	EN_L5_6_NP	ARHGAP44	-0.01	0.02	-0.28	0.783	0.962
Dementia	EN_L5_ET	ARHGAP44	-0.02	0.20	-0.10	0.924	1
Dementia	EN_L6B	ARHGAP44	0.03	0.02	1.39	0.166	0.51
Dementia	EN_L6_CT	ARHGAP44	-0.01	0.02	-0.31	0.759	0.91
Dementia	EN_L6_IT_1	ARHGAP44	0.01	0.02	0.71	0.477	0.775
Dementia	EN_L6_IT_2	ARHGAP44	0.00	0.02	0.20	0.843	0.962
Dementia	IN_ADARB2	ARHGAP44	0.00	0.02	0.01	0.991	0.998
Dementia	IN_LAMP5_LHX6	ARHGAP44	-0.02	0.02	-1.16	0.245	0.548
Dementia	IN_LAMP5_RELN	ARHGAP44	-0.03	0.02	-1.55	0.122	0.436
Dementia	IN_PVALB	ARHGAP44	0.02	0.01	1.11	0.267	0.587
Dementia	IN_PVALB_CHC	ARHGAP44	-0.00	0.02	-0.01	0.992	0.997
Dementia	IN_SST	ARHGAP44	-0.02	0.02	-1.20	0.229	0.552
Dementia	IN_VIP	ARHGAP44	-0.04	0.01	-2.99	0.00281	0.026
Dementia	Micro	ARHGAP44	0.12	0.05	2.70	0.00696	0.0557
Dementia	OPC	ARHGAP44	-0.00	0.02	-0.09	0.931	0.975
Dementia	Oligo	ARHGAP44	-0.01	0.03	-0.56	0.576	0.755
Dementia	PC	ARHGAP44	-0.07	0.06	-1.22	0.221	0.785
Dementia	SMC	ARHGAP44	0.30	0.25	1.21	0.225	0.676
Dementia	EN_L2_3_IT	ARHGAP45	0.20	0.12	1.57	0.117	0.26
Dementia	Micro	ARHGAP45	0.00	0.03	0.16	0.871	0.941
Dementia	Oligo	ARHGAP45	0.06	0.05	1.05	0.294	0.516
Dementia	Adaptive	ARHGAP5	0.15	0.12	1.27	0.205	0.793
Dementia	Astro	ARHGAP5	-0.02	0.02	-0.68	0.493	0.663
Dementia	EN_L2_3_IT	ARHGAP5	0.05	0.01	3.35	0.000805	0.00929
Dementia	EN_L3_5_IT_1	ARHGAP5	0.09	0.02	4.11	4.04e-05	0.00262
Dementia	EN_L3_5_IT_2	ARHGAP5	0.06	0.02	3.29	0.00101	0.0131
Dementia	EN_L3_5_IT_3	ARHGAP5	0.10	0.02	5.26	1.43e-07	9.65e-06
Dementia	EN_L5_6_NP	ARHGAP5	0.02	0.03	0.70	0.483	0.884
Dementia	EN_L5_ET	ARHGAP5	0.01	0.21	0.05	0.962	1
Dementia	EN_L6B	ARHGAP5	0.13	0.03	4.84	1.32e-06	0.000268
Dementia	EN_L6_CT	ARHGAP5	0.08	0.02	3.86	0.000114	0.0048
Dementia	EN_L6_IT_1	ARHGAP5	0.03	0.02	1.51	0.132	0.447
Dementia	EN_L6_IT_2	ARHGAP5	0.08	0.03	2.62	0.00889	0.202
Dementia	Endo	ARHGAP5	0.02	0.05	0.48	0.629	0.932
Dementia	IN_ADARB2	ARHGAP5	0.07	0.02	3.26	0.0011	0.0538
Dementia	IN_LAMP5_LHX6	ARHGAP5	0.05	0.02	2.20	0.0279	0.179
Dementia	IN_LAMP5_RELN	ARHGAP5	0.01	0.02	0.60	0.55	0.816
Dementia	IN_PVALB	ARHGAP5	0.03	0.02	1.71	0.0867	0.35
Dementia	IN_PVALB_CHC	ARHGAP5	0.06	0.03	2.34	0.0192	0.234
Dementia	IN_SST	ARHGAP5	0.04	0.02	2.30	0.0212	0.168
Dementia	IN_VIP	ARHGAP5	0.03	0.02	1.87	0.0614	0.196
Dementia	Micro	ARHGAP5	0.05	0.02	2.03	0.0427	0.183
Dementia	OPC	ARHGAP5	-0.01	0.02	-0.73	0.464	0.736
Dementia	Oligo	ARHGAP5	0.06	0.02	3.81	0.00014	0.00308
Dementia	PC	ARHGAP5	0.01	0.05	0.16	0.869	0.984
Dementia	PVM	ARHGAP5	0.12	0.07	1.65	0.0989	0.64
Dementia	SMC	ARHGAP5	0.11	0.11	0.98	0.325	0.774
Dementia	VLMC	ARHGAP5	0.07	0.06	1.26	0.206	0.457
Dementia	Astro	ARHGAP6	0.25	0.06	4.36	1.28e-05	0.000389
Dementia	EN_L2_3_IT	ARHGAP6	0.15	0.04	3.41	0.000655	0.00825
Dementia	EN_L3_5_IT_1	ARHGAP6	-0.19	0.06	-2.99	0.00278	0.0392
Dementia	EN_L3_5_IT_2	ARHGAP6	-0.08	0.05	-1.55	0.121	0.314
Dementia	EN_L3_5_IT_3	ARHGAP6	-0.05	0.04	-1.09	0.275	0.471
Dementia	EN_L6B	ARHGAP6	0.13	0.06	2.17	0.0303	0.218
Dementia	EN_L6_CT	ARHGAP6	0.13	0.05	2.30	0.0217	0.152
Dementia	EN_L6_IT_1	ARHGAP6	0.05	0.08	0.72	0.471	0.771
Dementia	EN_L6_IT_2	ARHGAP6	0.03	0.19	0.16	0.875	0.97
Dementia	IN_ADARB2	ARHGAP6	0.12	0.07	1.77	0.0761	0.386
Dementia	IN_LAMP5_LHX6	ARHGAP6	-0.02	0.05	-0.32	0.75	0.892
Dementia	IN_PVALB	ARHGAP6	0.06	0.03	1.93	0.0542	0.279
Dementia	IN_PVALB_CHC	ARHGAP6	0.05	0.04	1.22	0.221	0.646
Dementia	IN_SST	ARHGAP6	0.04	0.03	1.09	0.276	0.601
Dementia	IN_VIP	ARHGAP6	-0.09	0.04	-2.21	0.0269	0.115
Dementia	Micro	ARHGAP6	0.09	0.03	3.14	0.00168	0.0218
Dementia	OPC	ARHGAP6	0.04	0.02	1.55	0.122	0.421
Dementia	Oligo	ARHGAP6	-0.09	0.03	-2.86	0.00427	0.0321
Dementia	PC	ARHGAP6	0.03	0.04	0.77	0.439	0.869
Dementia	PVM	ARHGAP6	0.08	0.07	1.15	0.251	0.783
Dementia	SMC	ARHGAP6	-0.06	0.12	-0.47	0.637	0.902
Dementia	VLMC	ARHGAP6	0.11	0.08	1.37	0.172	0.411
Dementia	Astro	ARHGAP9	-0.04	0.06	-0.63	0.527	0.691
Dementia	EN_L2_3_IT	ARHGAP9	-0.13	0.04	-3.20	0.00138	0.0132
Dementia	EN_L3_5_IT_2	ARHGAP9	-0.01	0.04	-0.35	0.73	0.862
Dementia	EN_L3_5_IT_3	ARHGAP9	-0.09	0.05	-2.06	0.0398	0.127
Dementia	EN_L6B	ARHGAP9	0.03	0.17	0.15	0.878	0.963
Dementia	EN_L6_CT	ARHGAP9	0.02	0.20	0.10	0.919	0.97
Dementia	EN_L6_IT_1	ARHGAP9	-0.08	0.06	-1.27	0.203	0.544
Dementia	EN_L6_IT_2	ARHGAP9	-0.04	0.06	-0.60	0.549	0.857
Dementia	IN_PVALB	ARHGAP9	-0.44	0.07	-6.71	2.01e-11	1.7e-07
Dementia	Micro	ARHGAP9	0.14	0.04	3.58	0.000344	0.00694
Dementia	Oligo	ARHGAP9	-0.02	0.05	-0.43	0.667	0.815
Dementia	Astro	ARHGDIA	0.01	0.03	0.41	0.682	0.808
Dementia	EN_L2_3_IT	ARHGDIA	-0.01	0.03	-0.44	0.661	0.797
Dementia	EN_L3_5_IT_1	ARHGDIA	0.04	0.04	0.90	0.369	0.632
Dementia	EN_L3_5_IT_2	ARHGDIA	-0.02	0.03	-0.65	0.518	0.722
Dementia	EN_L3_5_IT_3	ARHGDIA	-0.03	0.03	-1.13	0.257	0.451
Dementia	EN_L5_6_NP	ARHGDIA	0.10	0.05	1.83	0.0672	0.58
Dementia	EN_L6B	ARHGDIA	-0.02	0.05	-0.36	0.719	0.902
Dementia	EN_L6_CT	ARHGDIA	-0.04	0.05	-0.82	0.412	0.705
Dementia	EN_L6_IT_1	ARHGDIA	-0.00	0.04	-0.00	0.999	1
Dementia	EN_L6_IT_2	ARHGDIA	-0.06	0.06	-0.99	0.321	0.729
Dementia	Endo	ARHGDIA	0.19	0.12	1.63	0.104	0.581
Dementia	IN_ADARB2	ARHGDIA	0.06	0.05	1.23	0.22	0.597
Dementia	IN_LAMP5_LHX6	ARHGDIA	0.06	0.06	1.06	0.291	0.601
Dementia	IN_LAMP5_RELN	ARHGDIA	0.09	0.05	1.85	0.0642	0.323
Dementia	IN_PVALB	ARHGDIA	-0.01	0.04	-0.15	0.884	0.956
Dementia	IN_SST	ARHGDIA	0.06	0.04	1.49	0.136	0.426
Dementia	IN_VIP	ARHGDIA	-0.04	0.03	-1.25	0.213	0.427
Dementia	Micro	ARHGDIA	0.07	0.04	1.80	0.0717	0.252
Dementia	OPC	ARHGDIA	0.00	0.03	0.13	0.895	0.961
Dementia	Oligo	ARHGDIA	-0.00	0.02	-0.21	0.836	0.917
Dementia	PC	ARHGDIA	0.22	0.13	1.66	0.0964	0.657
Dementia	Adaptive	ARHGDIB	0.16	0.11	1.38	0.168	0.761
Dementia	EN_L2_3_IT	ARHGDIB	-0.24	0.06	-3.71	0.000204	0.00387
Dementia	Micro	ARHGDIB	0.02	0.03	0.73	0.468	0.705
Dementia	Astro	ARHGDIG	0.00	0.05	0.10	0.922	0.96
Dementia	EN_L2_3_IT	ARHGDIG	0.05	0.03	1.55	0.122	0.266
Dementia	EN_L3_5_IT_1	ARHGDIG	-0.00	0.04	-0.03	0.975	0.99
Dementia	EN_L3_5_IT_2	ARHGDIG	-0.02	0.03	-0.60	0.549	0.744
Dementia	EN_L3_5_IT_3	ARHGDIG	0.01	0.03	0.17	0.864	0.925
Dementia	EN_L5_6_NP	ARHGDIG	0.02	0.05	0.39	0.694	0.941
Dementia	EN_L6B	ARHGDIG	0.07	0.05	1.20	0.228	0.586
Dementia	EN_L6_CT	ARHGDIG	-0.05	0.05	-0.97	0.334	0.647
Dementia	EN_L6_IT_1	ARHGDIG	0.04	0.04	0.80	0.424	0.737
Dementia	EN_L6_IT_2	ARHGDIG	-0.06	0.05	-1.12	0.264	0.683
Dementia	IN_ADARB2	ARHGDIG	0.01	0.05	0.15	0.883	0.968
Dementia	IN_LAMP5_RELN	ARHGDIG	0.04	0.05	0.80	0.426	0.742
Dementia	IN_PVALB	ARHGDIG	-0.02	0.03	-0.69	0.491	0.765
Dementia	IN_PVALB_CHC	ARHGDIG	-0.01	0.06	-0.13	0.893	0.973
Dementia	IN_SST	ARHGDIG	-0.04	0.04	-1.02	0.31	0.634
Dementia	IN_VIP	ARHGDIG	0.02	0.03	0.71	0.478	0.682
Dementia	OPC	ARHGDIG	-0.02	0.05	-0.33	0.739	0.891
Dementia	Oligo	ARHGDIG	-0.04	0.04	-1.03	0.305	0.527
Dementia	Adaptive	ARHGEF1	-0.01	0.09	-0.16	0.874	0.992
Dementia	Astro	ARHGEF1	0.02	0.02	1.03	0.303	0.491
Dementia	EN_L2_3_IT	ARHGEF1	-0.05	0.02	-2.42	0.0157	0.0664
Dementia	EN_L3_5_IT_1	ARHGEF1	-0.02	0.04	-0.54	0.591	0.797
Dementia	EN_L3_5_IT_2	ARHGEF1	-0.05	0.03	-1.79	0.0729	0.23
Dementia	EN_L3_5_IT_3	ARHGEF1	-0.02	0.03	-0.75	0.456	0.642
Dementia	EN_L5_6_NP	ARHGEF1	-0.04	0.05	-0.88	0.38	0.844
Dementia	EN_L6B	ARHGEF1	0.02	0.05	0.46	0.648	0.872
Dementia	EN_L6_CT	ARHGEF1	-0.05	0.04	-1.25	0.21	0.525
Dementia	EN_L6_IT_1	ARHGEF1	-0.03	0.04	-0.82	0.414	0.728
Dementia	EN_L6_IT_2	ARHGEF1	-0.01	0.05	-0.17	0.866	0.967
Dementia	Endo	ARHGEF1	-0.00	0.13	-0.01	0.996	1
Dementia	IN_ADARB2	ARHGEF1	-0.09	0.04	-2.18	0.0294	0.25
Dementia	IN_LAMP5_LHX6	ARHGEF1	-0.08	0.05	-1.73	0.0831	0.322
Dementia	IN_LAMP5_RELN	ARHGEF1	-0.07	0.04	-1.71	0.0879	0.376
Dementia	IN_PVALB	ARHGEF1	-0.05	0.03	-1.88	0.06	0.293
Dementia	IN_SST	ARHGEF1	-0.06	0.03	-1.74	0.0818	0.33
Dementia	IN_VIP	ARHGEF1	-0.07	0.03	-2.64	0.00841	0.0537
Dementia	Micro	ARHGEF1	0.01	0.02	0.28	0.776	0.893
Dementia	OPC	ARHGEF1	-0.04	0.02	-1.63	0.102	0.388
Dementia	Oligo	ARHGEF1	-0.08	0.02	-4.59	4.46e-06	0.000295
Dementia	PC	ARHGEF1	0.30	0.14	2.13	0.0332	0.47
Dementia	PVM	ARHGEF1	0.05	0.23	0.21	0.837	0.967
Dementia	Astro	ARHGEF10L	0.20	0.03	6.49	8.55e-11	3.59e-08
Dementia	EN_L2_3_IT	ARHGEF10L	-0.01	0.02	-0.36	0.719	0.835
Dementia	EN_L3_5_IT_1	ARHGEF10L	-0.01	0.03	-0.27	0.785	0.906
Dementia	EN_L3_5_IT_2	ARHGEF10L	-0.01	0.02	-0.51	0.61	0.787
Dementia	EN_L3_5_IT_3	ARHGEF10L	0.02	0.02	1.03	0.305	0.503
Dementia	EN_L5_6_NP	ARHGEF10L	-0.02	0.03	-0.80	0.422	0.855
Dementia	EN_L5_ET	ARHGEF10L	-0.39	0.39	-1.02	0.31	0.998
Dementia	EN_L6B	ARHGEF10L	0.03	0.04	0.62	0.534	0.817
Dementia	EN_L6_CT	ARHGEF10L	0.00	0.03	0.11	0.913	0.969
Dementia	EN_L6_IT_1	ARHGEF10L	-0.01	0.04	-0.33	0.739	0.905
Dementia	EN_L6_IT_2	ARHGEF10L	0.04	0.04	0.96	0.339	0.742
Dementia	IN_LAMP5_LHX6	ARHGEF10L	0.00	0.04	0.04	0.968	0.988
Dementia	IN_LAMP5_RELN	ARHGEF10L	-0.03	0.04	-0.81	0.421	0.739
Dementia	IN_PVALB	ARHGEF10L	-0.02	0.02	-0.81	0.417	0.714
Dementia	IN_PVALB_CHC	ARHGEF10L	0.02	0.03	0.76	0.447	0.805
Dementia	IN_SST	ARHGEF10L	0.02	0.03	0.78	0.436	0.733
Dementia	IN_VIP	ARHGEF10L	-0.10	0.02	-4.34	1.4e-05	0.00094
Dementia	Micro	ARHGEF10L	0.12	0.03	3.89	0.000101	0.00275
Dementia	OPC	ARHGEF10L	0.05	0.03	1.97	0.0492	0.277
Dementia	Oligo	ARHGEF10L	-0.04	0.02	-1.74	0.0821	0.231
Dementia	PC	ARHGEF10L	0.06	0.15	0.38	0.701	0.947
Dementia	PVM	ARHGEF10L	0.14	0.07	1.87	0.062	0.578
Dementia	SMC	ARHGEF10L	0.12	0.14	0.86	0.387	0.803
Dementia	VLMC	ARHGEF10L	0.02	0.07	0.28	0.779	0.898
Dementia	Astro	ARHGEF11	-0.00	0.03	-0.06	0.948	0.973
Dementia	EN_L2_3_IT	ARHGEF11	-0.00	0.01	-0.01	0.989	0.994
Dementia	EN_L3_5_IT_1	ARHGEF11	0.02	0.02	1.11	0.267	0.535
Dementia	EN_L3_5_IT_2	ARHGEF11	0.02	0.02	1.28	0.201	0.424
Dementia	EN_L3_5_IT_3	ARHGEF11	0.02	0.02	1.43	0.154	0.322
Dementia	EN_L5_6_NP	ARHGEF11	0.02	0.02	0.68	0.497	0.889
Dementia	EN_L5_ET	ARHGEF11	0.23	0.24	0.96	0.339	0.998
Dementia	EN_L6B	ARHGEF11	0.01	0.02	0.45	0.656	0.875
Dementia	EN_L6_CT	ARHGEF11	0.00	0.02	0.12	0.902	0.964
Dementia	EN_L6_IT_1	ARHGEF11	-0.02	0.02	-0.87	0.384	0.708
Dementia	EN_L6_IT_2	ARHGEF11	-0.01	0.03	-0.38	0.707	0.916
Dementia	Endo	ARHGEF11	-0.02	0.06	-0.35	0.729	0.95
Dementia	IN_ADARB2	ARHGEF11	-0.02	0.02	-1.09	0.275	0.652
Dementia	IN_LAMP5_LHX6	ARHGEF11	0.01	0.02	0.60	0.547	0.791
Dementia	IN_LAMP5_RELN	ARHGEF11	0.03	0.02	1.32	0.187	0.532
Dementia	IN_PVALB	ARHGEF11	-0.00	0.01	-0.03	0.978	0.991
Dementia	IN_PVALB_CHC	ARHGEF11	0.00	0.03	0.10	0.918	0.979
Dementia	IN_SST	ARHGEF11	0.00	0.02	0.05	0.964	0.989
Dementia	IN_VIP	ARHGEF11	0.02	0.01	1.57	0.117	0.296
Dementia	Micro	ARHGEF11	0.02	0.02	0.79	0.431	0.676
Dementia	OPC	ARHGEF11	-0.00	0.02	-0.03	0.976	0.991
Dementia	Oligo	ARHGEF11	0.05	0.02	2.52	0.0117	0.0636
Dementia	PC	ARHGEF11	0.20	0.05	3.74	0.000184	0.125
Dementia	PVM	ARHGEF11	0.09	0.06	1.46	0.145	0.682
Dementia	SMC	ARHGEF11	0.25	0.22	1.11	0.268	0.725
Dementia	VLMC	ARHGEF11	0.05	0.06	0.88	0.38	0.63
Dementia	Adaptive	ARHGEF12	0.37	0.12	3.19	0.00142	0.187
Dementia	Astro	ARHGEF12	0.05	0.02	2.18	0.0291	0.0999
Dementia	EN_L2_3_IT	ARHGEF12	0.05	0.01	3.29	0.00102	0.0107
Dementia	EN_L3_5_IT_1	ARHGEF12	0.06	0.02	3.26	0.00112	0.0226
Dementia	EN_L3_5_IT_2	ARHGEF12	0.07	0.02	4.48	7.34e-06	0.000334
Dementia	EN_L3_5_IT_3	ARHGEF12	0.08	0.02	4.64	3.46e-06	0.000123
Dementia	EN_L5_6_NP	ARHGEF12	0.04	0.02	1.81	0.0702	0.583
Dementia	EN_L5_ET	ARHGEF12	-0.03	0.19	-0.15	0.884	1
Dementia	EN_L6B	ARHGEF12	0.02	0.02	1.19	0.234	0.591
Dementia	EN_L6_CT	ARHGEF12	0.03	0.02	1.50	0.133	0.418
Dementia	EN_L6_IT_1	ARHGEF12	0.03	0.02	1.67	0.0951	0.386
Dementia	EN_L6_IT_2	ARHGEF12	0.02	0.02	0.76	0.45	0.808
Dementia	Endo	ARHGEF12	0.00	0.03	0.12	0.903	0.988
Dementia	IN_ADARB2	ARHGEF12	0.05	0.02	2.51	0.012	0.161
Dementia	IN_LAMP5_LHX6	ARHGEF12	0.13	0.02	5.97	2.36e-09	8.12e-06
Dementia	IN_LAMP5_RELN	ARHGEF12	0.04	0.02	2.40	0.0162	0.163
Dementia	IN_PVALB	ARHGEF12	0.06	0.02	3.48	0.0005	0.0242
Dementia	IN_PVALB_CHC	ARHGEF12	0.04	0.02	1.54	0.124	0.527
Dementia	IN_SST	ARHGEF12	0.07	0.02	4.14	3.49e-05	0.005
Dementia	IN_VIP	ARHGEF12	0.04	0.01	2.80	0.00514	0.0383
Dementia	Micro	ARHGEF12	0.03	0.03	1.02	0.309	0.572
Dementia	OPC	ARHGEF12	0.07	0.02	3.31	0.000931	0.0425
Dementia	Oligo	ARHGEF12	0.07	0.02	3.04	0.00238	0.0212
Dementia	PC	ARHGEF12	0.05	0.04	1.44	0.15	0.731
Dementia	PVM	ARHGEF12	0.03	0.07	0.46	0.647	0.929
Dementia	SMC	ARHGEF12	0.14	0.10	1.39	0.165	0.636
Dementia	VLMC	ARHGEF12	0.03	0.05	0.55	0.584	0.781
Dementia	Endo	ARHGEF15	-0.00	0.15	-0.03	0.974	0.997
Dementia	Astro	ARHGEF16	-0.09	0.07	-1.30	0.195	0.367
Dementia	Oligo	ARHGEF16	0.05	0.07	0.69	0.489	0.693
Dementia	Astro	ARHGEF17	0.11	0.03	3.91	9.11e-05	0.00167
Dementia	EN_L2_3_IT	ARHGEF17	0.04	0.02	2.30	0.0215	0.0825
Dementia	EN_L3_5_IT_1	ARHGEF17	0.03	0.03	1.22	0.224	0.486
Dementia	EN_L3_5_IT_2	ARHGEF17	0.06	0.02	2.91	0.00367	0.0333
Dementia	EN_L3_5_IT_3	ARHGEF17	0.06	0.02	2.81	0.0049	0.0298
Dementia	EN_L5_6_NP	ARHGEF17	0.08	0.04	2.14	0.0325	0.47
Dementia	EN_L6B	ARHGEF17	0.02	0.03	0.71	0.48	0.788
Dementia	EN_L6_CT	ARHGEF17	0.01	0.03	0.38	0.705	0.886
Dementia	EN_L6_IT_1	ARHGEF17	0.04	0.03	1.55	0.121	0.43
Dementia	EN_L6_IT_2	ARHGEF17	0.06	0.04	1.52	0.127	0.529
Dementia	IN_ADARB2	ARHGEF17	0.04	0.04	1.06	0.29	0.668
Dementia	IN_LAMP5_LHX6	ARHGEF17	-0.00	0.04	-0.12	0.905	0.963
Dementia	IN_LAMP5_RELN	ARHGEF17	-0.00	0.03	-0.05	0.96	0.988
Dementia	IN_PVALB	ARHGEF17	0.04	0.02	1.99	0.0471	0.261
Dementia	IN_PVALB_CHC	ARHGEF17	0.04	0.04	0.94	0.346	0.739
Dementia	IN_SST	ARHGEF17	-0.02	0.03	-0.89	0.374	0.688
Dementia	IN_VIP	ARHGEF17	0.03	0.02	1.43	0.154	0.348
Dementia	Micro	ARHGEF17	0.12	0.06	2.16	0.0311	0.151
Dementia	OPC	ARHGEF17	0.05	0.03	1.82	0.0693	0.326
Dementia	Oligo	ARHGEF17	0.00	0.04	0.10	0.923	0.962
Dementia	PC	ARHGEF17	-0.01	0.04	-0.21	0.832	0.975
Dementia	SMC	ARHGEF17	-0.10	0.14	-0.69	0.492	0.836
Dementia	VLMC	ARHGEF17	0.16	0.16	1.03	0.302	0.557
Dementia	Adaptive	ARHGEF18	-0.02	0.10	-0.17	0.864	0.992
Dementia	Astro	ARHGEF18	-0.03	0.02	-1.57	0.116	0.261
Dementia	EN_L2_3_IT	ARHGEF18	-0.06	0.02	-3.88	0.000103	0.00249
Dementia	EN_L3_5_IT_1	ARHGEF18	-0.08	0.03	-3.00	0.00269	0.0386
Dementia	EN_L3_5_IT_2	ARHGEF18	-0.07	0.02	-3.35	0.000821	0.0114
Dementia	EN_L3_5_IT_3	ARHGEF18	-0.07	0.02	-3.56	0.00037	0.00459
Dementia	EN_L5_6_NP	ARHGEF18	-0.07	0.04	-1.93	0.0533	0.546
Dementia	EN_L5_ET	ARHGEF18	0.02	0.35	0.05	0.962	1
Dementia	EN_L6B	ARHGEF18	-0.03	0.04	-0.94	0.348	0.696
Dementia	EN_L6_CT	ARHGEF18	-0.07	0.03	-2.68	0.00732	0.0772
Dementia	EN_L6_IT_1	ARHGEF18	-0.04	0.03	-1.38	0.167	0.499
Dementia	EN_L6_IT_2	ARHGEF18	-0.06	0.03	-1.90	0.0581	0.403
Dementia	Endo	ARHGEF18	-0.15	0.11	-1.38	0.168	0.687
Dementia	IN_ADARB2	ARHGEF18	-0.03	0.03	-1.01	0.314	0.687
Dementia	IN_LAMP5_LHX6	ARHGEF18	-0.05	0.04	-1.43	0.152	0.434
Dementia	IN_LAMP5_RELN	ARHGEF18	-0.06	0.03	-1.99	0.0467	0.279
Dementia	IN_PVALB	ARHGEF18	-0.05	0.02	-2.22	0.0267	0.198
Dementia	IN_PVALB_CHC	ARHGEF18	-0.09	0.05	-2.01	0.0444	0.351
Dementia	IN_SST	ARHGEF18	-0.07	0.03	-2.66	0.00788	0.0996
Dementia	IN_VIP	ARHGEF18	-0.09	0.02	-4.50	6.8e-06	0.000587
Dementia	Micro	ARHGEF18	0.02	0.03	0.87	0.385	0.64
Dementia	OPC	ARHGEF18	-0.06	0.02	-2.52	0.0118	0.148
Dementia	Oligo	ARHGEF18	-0.04	0.02	-2.51	0.012	0.0647
Dementia	PC	ARHGEF18	-0.06	0.12	-0.48	0.629	0.929
Dementia	Astro	ARHGEF2	0.10	0.04	2.78	0.00543	0.0309
Dementia	EN_L2_3_IT	ARHGEF2	-0.00	0.02	-0.09	0.928	0.96
Dementia	EN_L3_5_IT_1	ARHGEF2	0.03	0.03	1.07	0.285	0.554
Dementia	EN_L3_5_IT_2	ARHGEF2	0.02	0.02	1.04	0.299	0.533
Dementia	EN_L3_5_IT_3	ARHGEF2	-0.01	0.02	-0.33	0.745	0.853
Dementia	EN_L5_6_NP	ARHGEF2	-0.02	0.05	-0.50	0.616	0.923
Dementia	EN_L5_ET	ARHGEF2	0.04	0.44	0.10	0.922	1
Dementia	EN_L6B	ARHGEF2	-0.05	0.04	-1.15	0.252	0.609
Dementia	EN_L6_CT	ARHGEF2	-0.06	0.04	-1.71	0.0876	0.336
Dementia	EN_L6_IT_1	ARHGEF2	-0.04	0.03	-1.25	0.212	0.555
Dementia	EN_L6_IT_2	ARHGEF2	-0.07	0.04	-1.59	0.112	0.506
Dementia	Endo	ARHGEF2	0.11	0.06	1.86	0.0632	0.495
Dementia	IN_ADARB2	ARHGEF2	0.05	0.04	1.18	0.24	0.618
Dementia	IN_LAMP5_LHX6	ARHGEF2	0.10	0.05	2.03	0.0419	0.221
Dementia	IN_LAMP5_RELN	ARHGEF2	0.03	0.04	0.86	0.391	0.717
Dementia	IN_PVALB	ARHGEF2	0.03	0.03	1.06	0.29	0.609
Dementia	IN_PVALB_CHC	ARHGEF2	0.01	0.03	0.29	0.773	0.934
Dementia	IN_SST	ARHGEF2	0.01	0.04	0.30	0.76	0.909
Dementia	IN_VIP	ARHGEF2	0.09	0.03	2.90	0.00376	0.0313
Dementia	Micro	ARHGEF2	0.06	0.02	2.76	0.00583	0.0497
Dementia	OPC	ARHGEF2	0.04	0.03	1.53	0.125	0.425
Dementia	Oligo	ARHGEF2	0.01	0.02	0.87	0.387	0.606
Dementia	PVM	ARHGEF2	-0.04	0.16	-0.23	0.817	0.965
Dementia	Astro	ARHGEF25	0.02	0.06	0.24	0.811	0.895
Dementia	EN_L2_3_IT	ARHGEF25	-0.01	0.04	-0.14	0.89	0.94
Dementia	EN_L3_5_IT_2	ARHGEF25	0.01	0.05	0.12	0.903	0.953
Dementia	EN_L3_5_IT_3	ARHGEF25	-0.03	0.06	-0.47	0.635	0.78
Dementia	EN_L6_IT_1	ARHGEF25	0.01	0.16	0.04	0.969	0.99
Dementia	IN_PVALB	ARHGEF25	0.07	0.14	0.50	0.618	0.838
Dementia	Astro	ARHGEF26	0.05	0.02	2.64	0.00829	0.041
Dementia	EN_L2_3_IT	ARHGEF26	-0.01	0.03	-0.39	0.699	0.822
Dementia	EN_L3_5_IT_1	ARHGEF26	-0.04	0.05	-0.81	0.419	0.674
Dementia	EN_L3_5_IT_2	ARHGEF26	0.05	0.06	0.95	0.34	0.573
Dementia	EN_L3_5_IT_3	ARHGEF26	-0.04	0.05	-0.87	0.383	0.576
Dementia	EN_L6B	ARHGEF26	0.05	0.06	0.82	0.414	0.746
Dementia	EN_L6_CT	ARHGEF26	-0.00	0.20	-0.01	0.99	0.995
Dementia	EN_L6_IT_1	ARHGEF26	-0.04	0.06	-0.70	0.485	0.781
Dementia	EN_L6_IT_2	ARHGEF26	-0.13	0.07	-1.93	0.0531	0.388
Dementia	IN_ADARB2	ARHGEF26	-0.03	0.05	-0.47	0.636	0.879
Dementia	IN_LAMP5_RELN	ARHGEF26	-0.05	0.06	-0.85	0.395	0.72
Dementia	IN_PVALB	ARHGEF26	-0.09	0.05	-1.80	0.0717	0.319
Dementia	IN_PVALB_CHC	ARHGEF26	-0.04	0.08	-0.55	0.582	0.861
Dementia	IN_SST	ARHGEF26	-0.05	0.05	-0.93	0.351	0.671
Dementia	IN_VIP	ARHGEF26	-0.13	0.03	-4.15	3.34e-05	0.00164
Dementia	Micro	ARHGEF26	-0.03	0.06	-0.55	0.582	0.783
Dementia	OPC	ARHGEF26	0.07	0.03	2.34	0.0194	0.187
Dementia	Oligo	ARHGEF26	-0.01	0.03	-0.40	0.69	0.831
Dementia	Astro	ARHGEF28	-0.04	0.04	-0.98	0.326	0.513
Dementia	EN_L2_3_IT	ARHGEF28	0.16	0.03	5.29	1.19e-07	2.74e-05
Dementia	EN_L3_5_IT_1	ARHGEF28	0.13	0.05	2.53	0.0115	0.0912
Dementia	EN_L3_5_IT_2	ARHGEF28	0.06	0.05	1.17	0.243	0.474
Dementia	EN_L3_5_IT_3	ARHGEF28	0.04	0.05	0.84	0.402	0.593
Dementia	EN_L5_6_NP	ARHGEF28	0.05	0.04	1.13	0.261	0.773
Dementia	EN_L5_ET	ARHGEF28	0.31	0.51	0.60	0.551	0.998
Dementia	EN_L6B	ARHGEF28	0.06	0.05	1.20	0.232	0.589
Dementia	EN_L6_CT	ARHGEF28	0.07	0.04	1.71	0.0876	0.336
Dementia	EN_L6_IT_1	ARHGEF28	0.07	0.03	2.82	0.00483	0.0839
Dementia	EN_L6_IT_2	ARHGEF28	0.13	0.09	1.53	0.125	0.524
Dementia	Endo	ARHGEF28	-0.07	0.07	-0.98	0.325	0.818
Dementia	IN_ADARB2	ARHGEF28	0.00	0.07	0.04	0.967	0.992
Dementia	IN_LAMP5_LHX6	ARHGEF28	-0.06	0.08	-0.70	0.487	0.754
Dementia	IN_LAMP5_RELN	ARHGEF28	-0.02	0.07	-0.23	0.817	0.944
Dementia	IN_PVALB	ARHGEF28	-0.07	0.05	-1.42	0.157	0.466
Dementia	IN_SST	ARHGEF28	0.01	0.04	0.18	0.861	0.951
Dementia	IN_VIP	ARHGEF28	-0.00	0.03	-0.07	0.946	0.974
Dementia	OPC	ARHGEF28	0.06	0.04	1.77	0.0763	0.339
Dementia	Oligo	ARHGEF28	-0.01	0.03	-0.34	0.736	0.86
Dementia	VLMC	ARHGEF28	0.51	0.14	3.55	0.000388	0.0189
Dementia	Adaptive	ARHGEF3	0.01	0.08	0.19	0.852	0.992
Dementia	Astro	ARHGEF3	0.17	0.08	2.13	0.033	0.109
Dementia	EN_L2_3_IT	ARHGEF3	-0.01	0.02	-0.95	0.343	0.533
Dementia	EN_L3_5_IT_1	ARHGEF3	0.02	0.02	0.99	0.322	0.591
Dementia	EN_L3_5_IT_2	ARHGEF3	0.04	0.02	2.77	0.00557	0.044
Dementia	EN_L3_5_IT_3	ARHGEF3	0.04	0.02	2.45	0.0143	0.0635
Dementia	EN_L5_6_NP	ARHGEF3	-0.03	0.03	-0.96	0.338	0.819
Dementia	EN_L5_ET	ARHGEF3	0.02	0.22	0.12	0.908	1
Dementia	EN_L6B	ARHGEF3	0.05	0.03	1.68	0.0931	0.387
Dementia	EN_L6_CT	ARHGEF3	0.04	0.03	1.69	0.0917	0.343
Dementia	EN_L6_IT_1	ARHGEF3	-0.03	0.02	-1.28	0.199	0.539
Dementia	EN_L6_IT_2	ARHGEF3	-0.02	0.03	-0.55	0.584	0.872
Dementia	Endo	ARHGEF3	0.01	0.05	0.19	0.849	0.978
Dementia	IN_ADARB2	ARHGEF3	0.05	0.03	1.97	0.0492	0.318
Dementia	IN_LAMP5_LHX6	ARHGEF3	0.04	0.04	1.21	0.226	0.528
Dementia	IN_LAMP5_RELN	ARHGEF3	0.09	0.03	3.42	0.000637	0.0275
Dementia	IN_PVALB	ARHGEF3	0.01	0.02	0.29	0.773	0.91
Dementia	IN_PVALB_CHC	ARHGEF3	0.09	0.03	2.79	0.00523	0.116
Dementia	IN_SST	ARHGEF3	0.03	0.02	1.10	0.273	0.599
Dementia	IN_VIP	ARHGEF3	0.08	0.02	5.13	2.93e-07	7.91e-05
Dementia	Micro	ARHGEF3	0.15	0.04	3.51	0.000452	0.0085
Dementia	OPC	ARHGEF3	0.00	0.06	0.04	0.966	0.987
Dementia	Oligo	ARHGEF3	-0.09	0.05	-1.74	0.0823	0.231
Dementia	PC	ARHGEF3	0.07	0.15	0.48	0.634	0.931
Dementia	VLMC	ARHGEF3	0.00	0.07	0.06	0.953	0.98
Dementia	Astro	ARHGEF33	0.13	0.04	3.50	0.000457	0.00544
Dementia	EN_L2_3_IT	ARHGEF33	0.06	0.02	3.04	0.00235	0.0189
Dementia	EN_L3_5_IT_1	ARHGEF33	0.07	0.03	2.31	0.021	0.129
Dementia	EN_L3_5_IT_2	ARHGEF33	0.08	0.03	2.88	0.00401	0.0353
Dementia	EN_L3_5_IT_3	ARHGEF33	0.06	0.03	2.23	0.0255	0.0934
Dementia	EN_L5_6_NP	ARHGEF33	0.04	0.05	0.76	0.448	0.867
Dementia	EN_L6B	ARHGEF33	0.04	0.05	0.78	0.433	0.759
Dementia	EN_L6_CT	ARHGEF33	0.10	0.04	2.72	0.00644	0.072
Dementia	EN_L6_IT_1	ARHGEF33	0.06	0.04	1.52	0.129	0.443
Dementia	EN_L6_IT_2	ARHGEF33	0.05	0.05	1.03	0.305	0.717
Dementia	IN_ADARB2	ARHGEF33	0.00	0.05	0.07	0.941	0.984
Dementia	IN_LAMP5_LHX6	ARHGEF33	0.05	0.05	0.85	0.393	0.687
Dementia	IN_LAMP5_RELN	ARHGEF33	0.01	0.05	0.28	0.777	0.93
Dementia	IN_PVALB	ARHGEF33	0.10	0.03	3.46	0.000546	0.0256
Dementia	IN_PVALB_CHC	ARHGEF33	0.07	0.05	1.31	0.191	0.618
Dementia	IN_SST	ARHGEF33	0.06	0.04	1.50	0.133	0.421
Dementia	IN_VIP	ARHGEF33	0.06	0.03	1.93	0.0535	0.18
Dementia	OPC	ARHGEF33	0.04	0.05	0.86	0.392	0.686
Dementia	Oligo	ARHGEF33	0.05	0.03	1.63	0.102	0.265
Dementia	Astro	ARHGEF37	-0.05	0.04	-1.13	0.257	0.441
Dementia	EN_L2_3_IT	ARHGEF37	0.00	0.02	0.05	0.959	0.977
Dementia	EN_L3_5_IT_1	ARHGEF37	-0.00	0.05	-0.01	0.992	0.997
Dementia	EN_L3_5_IT_2	ARHGEF37	-0.03	0.04	-0.74	0.46	0.676
Dementia	EN_L3_5_IT_3	ARHGEF37	0.05	0.03	1.62	0.105	0.248
Dementia	EN_L5_6_NP	ARHGEF37	-0.02	0.15	-0.12	0.907	0.984
Dementia	EN_L6B	ARHGEF37	0.07	0.05	1.24	0.216	0.571
Dementia	EN_L6_CT	ARHGEF37	-0.06	0.05	-1.38	0.167	0.469
Dementia	EN_L6_IT_1	ARHGEF37	-0.01	0.04	-0.32	0.749	0.908
Dementia	EN_L6_IT_2	ARHGEF37	-0.02	0.06	-0.36	0.722	0.923
Dementia	Endo	ARHGEF37	-0.32	0.16	-2.02	0.0429	0.439
Dementia	IN_ADARB2	ARHGEF37	-0.03	0.06	-0.58	0.562	0.846
Dementia	IN_LAMP5_LHX6	ARHGEF37	0.05	0.05	1.08	0.278	0.587
Dementia	IN_LAMP5_RELN	ARHGEF37	0.02	0.04	0.41	0.684	0.891
Dementia	IN_PVALB	ARHGEF37	0.03	0.03	1.01	0.313	0.63
Dementia	IN_PVALB_CHC	ARHGEF37	0.05	0.05	1.08	0.282	0.698
Dementia	IN_SST	ARHGEF37	-0.02	0.03	-0.51	0.613	0.84
Dementia	IN_VIP	ARHGEF37	0.05	0.03	1.75	0.0809	0.233
Dementia	Micro	ARHGEF37	-0.00	0.05	-0.01	0.99	0.996
Dementia	OPC	ARHGEF37	0.00	0.04	0.07	0.945	0.979
Dementia	Oligo	ARHGEF37	0.00	0.02	0.20	0.839	0.918
Dementia	VLMC	ARHGEF37	0.12	0.08	1.52	0.13	0.356
Dementia	Astro	ARHGEF38	-0.08	0.06	-1.45	0.147	0.305
Dementia	EN_L2_3_IT	ARHGEF38	-0.13	0.05	-2.58	0.00976	0.0481
Dementia	EN_L3_5_IT_2	ARHGEF38	-0.10	0.06	-1.67	0.0943	0.268
Dementia	EN_L3_5_IT_3	ARHGEF38	-0.11	0.07	-1.74	0.0812	0.208
Dementia	IN_PVALB	ARHGEF38	-0.13	0.06	-2.02	0.0437	0.25
Dementia	IN_VIP	ARHGEF38	-0.14	0.06	-2.27	0.023	0.104
Dementia	Micro	ARHGEF38	-0.23	0.07	-3.21	0.00134	0.0185
Dementia	OPC	ARHGEF38	-0.02	0.06	-0.41	0.682	0.864
Dementia	Oligo	ARHGEF38	-0.08	0.05	-1.63	0.103	0.266
Dementia	Astro	ARHGEF4	0.04	0.03	1.40	0.162	0.325
Dementia	EN_L2_3_IT	ARHGEF4	-0.01	0.02	-0.56	0.578	0.738
Dementia	EN_L3_5_IT_1	ARHGEF4	0.03	0.02	1.58	0.113	0.333
Dementia	EN_L3_5_IT_2	ARHGEF4	-0.01	0.02	-0.28	0.78	0.89
Dementia	EN_L3_5_IT_3	ARHGEF4	-0.01	0.02	-0.64	0.522	0.694
Dementia	EN_L5_6_NP	ARHGEF4	0.01	0.03	0.29	0.773	0.96
Dementia	EN_L5_ET	ARHGEF4	-0.22	0.34	-0.64	0.523	0.998
Dementia	EN_L6B	ARHGEF4	-0.03	0.03	-0.87	0.387	0.726
Dementia	EN_L6_CT	ARHGEF4	-0.04	0.03	-1.44	0.149	0.442
Dementia	EN_L6_IT_1	ARHGEF4	-0.03	0.03	-0.94	0.349	0.684
Dementia	EN_L6_IT_2	ARHGEF4	-0.03	0.03	-0.92	0.356	0.754
Dementia	Endo	ARHGEF4	0.21	0.18	1.17	0.243	0.756
Dementia	IN_ADARB2	ARHGEF4	-0.02	0.03	-0.70	0.483	0.805
Dementia	IN_LAMP5_LHX6	ARHGEF4	-0.02	0.03	-0.79	0.431	0.714
Dementia	IN_LAMP5_RELN	ARHGEF4	-0.03	0.02	-1.15	0.249	0.604
Dementia	IN_PVALB	ARHGEF4	-0.01	0.02	-0.49	0.621	0.839
Dementia	IN_PVALB_CHC	ARHGEF4	0.06	0.03	1.90	0.0571	0.391
Dementia	IN_SST	ARHGEF4	-0.03	0.02	-1.67	0.0951	0.356
Dementia	IN_VIP	ARHGEF4	-0.02	0.02	-0.99	0.324	0.547
Dementia	Micro	ARHGEF4	0.01	0.06	0.24	0.811	0.912
Dementia	OPC	ARHGEF4	0.02	0.02	1.03	0.304	0.615
Dementia	Oligo	ARHGEF4	-0.04	0.05	-0.77	0.438	0.652
Dementia	PC	ARHGEF4	0.19	0.17	1.11	0.268	0.807
Dementia	Astro	ARHGEF40	0.15	0.03	5.82	5.91e-09	1.12e-06
Dementia	EN_L2_3_IT	ARHGEF40	-0.03	0.06	-0.52	0.605	0.758
Dementia	IN_ADARB2	ARHGEF40	0.01	0.05	0.18	0.857	0.959
Dementia	IN_PVALB	ARHGEF40	-0.04	0.05	-0.69	0.488	0.763
Dementia	IN_PVALB_CHC	ARHGEF40	-0.07	0.05	-1.36	0.174	0.6
Dementia	IN_SST	ARHGEF40	-0.07	0.04	-1.86	0.0623	0.29
Dementia	IN_VIP	ARHGEF40	0.00	0.03	0.04	0.969	0.984
Dementia	Micro	ARHGEF40	0.10	0.03	3.29	0.00101	0.0151
Dementia	OPC	ARHGEF40	-0.02	0.02	-0.88	0.377	0.675
Dementia	Oligo	ARHGEF40	0.05	0.02	2.01	0.0442	0.154
Dementia	PC	ARHGEF40	0.05	0.06	0.88	0.379	0.857
Dementia	VLMC	ARHGEF40	-0.33	0.15	-2.20	0.0278	0.155
Dementia	Adaptive	ARHGEF6	0.00	0.09	0.05	0.958	1
Dementia	Astro	ARHGEF6	0.07	0.02	2.95	0.00319	0.0212
Dementia	EN_L2_3_IT	ARHGEF6	0.01	0.02	0.40	0.688	0.815
Dementia	EN_L3_5_IT_1	ARHGEF6	-0.00	0.04	-0.08	0.934	0.972
Dementia	EN_L3_5_IT_2	ARHGEF6	0.03	0.02	1.37	0.17	0.386
Dementia	EN_L3_5_IT_3	ARHGEF6	-0.01	0.03	-0.26	0.796	0.885
Dementia	EN_L5_6_NP	ARHGEF6	0.06	0.06	0.94	0.349	0.822
Dementia	EN_L6B	ARHGEF6	0.05	0.07	0.78	0.436	0.761
Dementia	EN_L6_CT	ARHGEF6	0.04	0.05	0.78	0.433	0.719
Dementia	EN_L6_IT_1	ARHGEF6	-0.00	0.04	-0.04	0.968	0.99
Dementia	EN_L6_IT_2	ARHGEF6	0.05	0.06	0.81	0.415	0.787
Dementia	Endo	ARHGEF6	-0.23	0.15	-1.60	0.11	0.59
Dementia	IN_ADARB2	ARHGEF6	0.01	0.05	0.14	0.892	0.971
Dementia	IN_LAMP5_LHX6	ARHGEF6	0.08	0.04	1.89	0.0587	0.266
Dementia	IN_LAMP5_RELN	ARHGEF6	-0.08	0.03	-2.61	0.00917	0.119
Dementia	IN_PVALB	ARHGEF6	-0.01	0.02	-0.25	0.806	0.926
Dementia	IN_PVALB_CHC	ARHGEF6	-0.04	0.06	-0.65	0.513	0.834
Dementia	IN_SST	ARHGEF6	0.04	0.04	1.08	0.281	0.606
Dementia	IN_VIP	ARHGEF6	0.02	0.03	0.71	0.475	0.681
Dementia	Micro	ARHGEF6	-0.01	0.02	-0.61	0.545	0.759
Dementia	OPC	ARHGEF6	0.10	0.03	3.00	0.00271	0.0704
Dementia	Oligo	ARHGEF6	0.02	0.03	0.86	0.391	0.61
Dementia	PC	ARHGEF6	-0.05	0.06	-0.80	0.425	0.867
Dementia	PVM	ARHGEF6	-0.01	0.08	-0.07	0.943	0.989
Dementia	Adaptive	ARHGEF7	0.03	0.08	0.36	0.722	0.992
Dementia	Astro	ARHGEF7	0.04	0.02	2.57	0.0102	0.0473
Dementia	EN_L2_3_IT	ARHGEF7	0.02	0.01	1.59	0.113	0.253
Dementia	EN_L3_5_IT_1	ARHGEF7	0.05	0.02	3.03	0.00241	0.036
Dementia	EN_L3_5_IT_2	ARHGEF7	0.04	0.01	2.68	0.00734	0.053
Dementia	EN_L3_5_IT_3	ARHGEF7	0.04	0.01	2.54	0.0112	0.0535
Dementia	EN_L5_6_NP	ARHGEF7	-0.02	0.02	-0.85	0.395	0.849
Dementia	EN_L5_ET	ARHGEF7	0.06	0.20	0.27	0.787	0.999
Dementia	EN_L6B	ARHGEF7	-0.03	0.02	-1.31	0.189	0.538
Dementia	EN_L6_CT	ARHGEF7	-0.01	0.02	-0.59	0.557	0.802
Dementia	EN_L6_IT_1	ARHGEF7	-0.00	0.02	-0.15	0.879	0.96
Dementia	EN_L6_IT_2	ARHGEF7	0.00	0.03	0.14	0.886	0.973
Dementia	Endo	ARHGEF7	-0.03	0.04	-0.63	0.529	0.904
Dementia	IN_ADARB2	ARHGEF7	0.01	0.02	0.50	0.616	0.869
Dementia	IN_LAMP5_LHX6	ARHGEF7	0.05	0.02	2.10	0.0357	0.203
Dementia	IN_LAMP5_RELN	ARHGEF7	0.06	0.02	2.72	0.0066	0.101
Dementia	IN_PVALB	ARHGEF7	0.01	0.02	0.96	0.336	0.648
Dementia	IN_PVALB_CHC	ARHGEF7	0.01	0.02	0.29	0.773	0.934
Dementia	IN_SST	ARHGEF7	0.01	0.02	0.34	0.734	0.897
Dementia	IN_VIP	ARHGEF7	0.03	0.01	2.29	0.0218	0.101
Dementia	Micro	ARHGEF7	-0.01	0.02	-0.31	0.753	0.882
Dementia	OPC	ARHGEF7	0.02	0.02	1.31	0.191	0.506
Dementia	Oligo	ARHGEF7	0.06	0.02	3.55	0.000393	0.00607
Dementia	PC	ARHGEF7	0.02	0.05	0.42	0.675	0.942
Dementia	PVM	ARHGEF7	0.16	0.06	2.58	0.00991	0.367
Dementia	SMC	ARHGEF7	-0.16	0.09	-1.76	0.0791	0.513
Dementia	VLMC	ARHGEF7	0.06	0.05	1.11	0.268	0.524
Dementia	Astro	ARHGEF9	-0.06	0.02	-3.20	0.00136	0.0118
Dementia	EN_L2_3_IT	ARHGEF9	0.03	0.01	2.16	0.0306	0.105
Dementia	EN_L3_5_IT_1	ARHGEF9	0.01	0.02	0.48	0.634	0.823
Dementia	EN_L3_5_IT_2	ARHGEF9	0.04	0.01	3.26	0.0011	0.0141
Dementia	EN_L3_5_IT_3	ARHGEF9	0.02	0.01	1.50	0.133	0.292
Dementia	EN_L5_6_NP	ARHGEF9	0.05	0.02	2.42	0.0154	0.384
Dementia	EN_L5_ET	ARHGEF9	-0.28	0.25	-1.12	0.263	0.998
Dementia	EN_L6B	ARHGEF9	0.02	0.02	1.08	0.278	0.633
Dementia	EN_L6_CT	ARHGEF9	0.05	0.02	2.76	0.00581	0.0673
Dementia	EN_L6_IT_1	ARHGEF9	0.01	0.02	0.68	0.498	0.787
Dementia	EN_L6_IT_2	ARHGEF9	-0.01	0.02	-0.30	0.766	0.939
Dementia	Endo	ARHGEF9	0.06	0.13	0.49	0.626	0.93
Dementia	IN_ADARB2	ARHGEF9	0.01	0.02	0.78	0.433	0.773
Dementia	IN_LAMP5_LHX6	ARHGEF9	0.04	0.02	1.71	0.0877	0.33
Dementia	IN_LAMP5_RELN	ARHGEF9	0.00	0.02	0.19	0.849	0.956
Dementia	IN_PVALB	ARHGEF9	0.04	0.02	2.63	0.00851	0.112
Dementia	IN_PVALB_CHC	ARHGEF9	0.03	0.02	1.14	0.253	0.672
Dementia	IN_SST	ARHGEF9	0.03	0.02	1.54	0.124	0.407
Dementia	IN_VIP	ARHGEF9	0.02	0.01	1.81	0.0698	0.212
Dementia	Micro	ARHGEF9	-0.05	0.03	-1.75	0.0805	0.268
Dementia	OPC	ARHGEF9	0.02	0.01	1.37	0.172	0.483
Dementia	Oligo	ARHGEF9	-0.03	0.02	-1.79	0.0734	0.214
Dementia	PC	ARHGEF9	-0.06	0.15	-0.40	0.691	0.943
Dementia	VLMC	ARHGEF9	0.11	0.07	1.67	0.0958	0.305
Dementia	Adaptive	ARID1A	0.01	0.08	0.11	0.911	0.992
Dementia	Astro	ARID1A	0.02	0.02	1.15	0.251	0.434
Dementia	EN_L2_3_IT	ARID1A	-0.01	0.02	-0.39	0.698	0.821
Dementia	EN_L3_5_IT_1	ARID1A	0.00	0.02	0.05	0.956	0.981
Dementia	EN_L3_5_IT_2	ARID1A	-0.02	0.02	-0.97	0.334	0.567
Dementia	EN_L3_5_IT_3	ARID1A	-0.02	0.02	-1.34	0.179	0.356
Dementia	EN_L5_6_NP	ARID1A	-0.06	0.03	-1.89	0.0588	0.561
Dementia	EN_L5_ET	ARID1A	0.03	0.34	0.09	0.925	1
Dementia	EN_L6B	ARID1A	0.01	0.03	0.29	0.769	0.924
Dementia	EN_L6_CT	ARID1A	-0.02	0.03	-0.72	0.469	0.746
Dementia	EN_L6_IT_1	ARID1A	-0.04	0.02	-1.58	0.114	0.419
Dementia	EN_L6_IT_2	ARID1A	-0.02	0.03	-0.51	0.607	0.881
Dementia	Endo	ARID1A	0.07	0.05	1.60	0.11	0.589
Dementia	IN_ADARB2	ARID1A	-0.02	0.02	-0.90	0.368	0.728
Dementia	IN_LAMP5_LHX6	ARID1A	-0.03	0.03	-1.37	0.169	0.456
Dementia	IN_LAMP5_RELN	ARID1A	-0.01	0.02	-0.26	0.794	0.936
Dementia	IN_PVALB	ARID1A	-0.04	0.02	-2.00	0.0458	0.256
Dementia	IN_PVALB_CHC	ARID1A	-0.05	0.03	-1.74	0.0816	0.451
Dementia	IN_SST	ARID1A	-0.02	0.02	-0.92	0.355	0.674
Dementia	IN_VIP	ARID1A	-0.01	0.01	-0.82	0.415	0.633
Dementia	Micro	ARID1A	0.04	0.02	2.19	0.0283	0.142
Dementia	OPC	ARID1A	0.00	0.02	0.12	0.907	0.965
Dementia	Oligo	ARID1A	0.01	0.01	0.70	0.487	0.69
Dementia	PC	ARID1A	0.14	0.05	3.02	0.0025	0.256
Dementia	PVM	ARID1A	0.03	0.06	0.46	0.644	0.929
Dementia	SMC	ARID1A	-0.00	0.18	-0.03	0.978	0.993
Dementia	VLMC	ARID1A	0.04	0.05	0.79	0.431	0.671
Dementia	Adaptive	ARID1B	-0.02	0.05	-0.44	0.658	0.99
Dementia	Astro	ARID1B	-0.02	0.02	-1.34	0.181	0.349
Dementia	EN_L2_3_IT	ARID1B	0.03	0.01	2.41	0.0161	0.0677
Dementia	EN_L3_5_IT_1	ARID1B	0.04	0.02	2.64	0.00836	0.075
Dementia	EN_L3_5_IT_2	ARID1B	0.05	0.01	3.23	0.00125	0.0155
Dementia	EN_L3_5_IT_3	ARID1B	0.04	0.01	2.53	0.0114	0.0542
Dementia	EN_L5_6_NP	ARID1B	0.04	0.02	2.01	0.0444	0.514
Dementia	EN_L5_ET	ARID1B	-0.05	0.19	-0.26	0.797	0.999
Dementia	EN_L6B	ARID1B	0.02	0.02	0.82	0.411	0.743
Dementia	EN_L6_CT	ARID1B	0.03	0.02	1.87	0.062	0.278
Dementia	EN_L6_IT_1	ARID1B	0.04	0.02	2.08	0.0374	0.251
Dementia	EN_L6_IT_2	ARID1B	0.05	0.02	2.07	0.0388	0.35
Dementia	Endo	ARID1B	-0.07	0.03	-2.34	0.0193	0.317
Dementia	IN_ADARB2	ARID1B	0.06	0.02	3.26	0.00111	0.0538
Dementia	IN_LAMP5_LHX6	ARID1B	0.07	0.02	4.15	3.26e-05	0.00315
Dementia	IN_LAMP5_RELN	ARID1B	0.10	0.02	5.67	1.45e-08	1.93e-05
Dementia	IN_PVALB	ARID1B	0.03	0.02	1.83	0.067	0.31
Dementia	IN_PVALB_CHC	ARID1B	0.07	0.02	3.93	8.52e-05	0.00806
Dementia	IN_SST	ARID1B	0.02	0.01	1.77	0.0762	0.321
Dementia	IN_VIP	ARID1B	0.06	0.01	4.42	9.78e-06	0.000742
Dementia	Micro	ARID1B	0.03	0.02	1.78	0.075	0.257
Dementia	OPC	ARID1B	0.03	0.01	2.39	0.0169	0.176
Dementia	Oligo	ARID1B	0.01	0.01	0.94	0.349	0.57
Dementia	PC	ARID1B	0.04	0.03	1.23	0.217	0.781
Dementia	PVM	ARID1B	0.02	0.04	0.44	0.658	0.935
Dementia	SMC	ARID1B	0.11	0.07	1.72	0.0855	0.523
Dementia	VLMC	ARID1B	0.08	0.04	2.22	0.0263	0.151
Dementia	Adaptive	ARID2	-0.11	0.08	-1.46	0.144	0.723
Dementia	Astro	ARID2	0.01	0.02	0.66	0.512	0.678
Dementia	EN_L2_3_IT	ARID2	0.01	0.01	0.98	0.326	0.515
Dementia	EN_L3_5_IT_1	ARID2	0.06	0.02	3.27	0.00108	0.022
Dementia	EN_L3_5_IT_2	ARID2	0.02	0.02	1.17	0.241	0.473
Dementia	EN_L3_5_IT_3	ARID2	0.03	0.02	2.13	0.033	0.111
Dementia	EN_L5_6_NP	ARID2	0.02	0.03	0.65	0.517	0.895
Dementia	EN_L5_ET	ARID2	0.46	0.29	1.59	0.111	0.998
Dementia	EN_L6B	ARID2	0.06	0.03	2.33	0.0197	0.173
Dementia	EN_L6_CT	ARID2	0.03	0.03	1.32	0.187	0.496
Dementia	EN_L6_IT_1	ARID2	0.03	0.02	1.04	0.296	0.636
Dementia	EN_L6_IT_2	ARID2	-0.01	0.03	-0.31	0.759	0.937
Dementia	Endo	ARID2	0.03	0.04	0.82	0.415	0.853
Dementia	IN_ADARB2	ARID2	0.04	0.03	1.40	0.162	0.527
Dementia	IN_LAMP5_LHX6	ARID2	0.02	0.03	0.80	0.426	0.711
Dementia	IN_LAMP5_RELN	ARID2	0.04	0.02	1.92	0.0548	0.297
Dementia	IN_PVALB	ARID2	0.01	0.02	0.51	0.61	0.833
Dementia	IN_PVALB_CHC	ARID2	0.00	0.03	0.05	0.959	0.991
Dementia	IN_SST	ARID2	0.02	0.02	1.15	0.248	0.573
Dementia	IN_VIP	ARID2	0.05	0.01	3.37	0.000751	0.0112
Dementia	Micro	ARID2	0.01	0.02	0.62	0.538	0.755
Dementia	OPC	ARID2	0.03	0.01	2.06	0.0395	0.254
Dementia	Oligo	ARID2	0.02	0.01	1.39	0.166	0.362
Dementia	PC	ARID2	0.05	0.04	1.16	0.244	0.799
Dementia	PVM	ARID2	0.07	0.05	1.35	0.178	0.711
Dementia	SMC	ARID2	0.02	0.10	0.18	0.86	0.967
Dementia	VLMC	ARID2	0.09	0.05	1.95	0.0516	0.216
Dementia	Astro	ARID3A	0.10	0.04	2.50	0.0125	0.055
Dementia	EN_L2_3_IT	ARID3A	0.02	0.02	0.75	0.455	0.638
Dementia	EN_L3_5_IT_1	ARID3A	-0.00	0.03	-0.09	0.932	0.971
Dementia	EN_L3_5_IT_2	ARID3A	-0.00	0.03	-0.19	0.853	0.928
Dementia	EN_L3_5_IT_3	ARID3A	0.02	0.03	0.70	0.486	0.666
Dementia	EN_L5_6_NP	ARID3A	0.00	0.05	0.08	0.939	0.988
Dementia	EN_L6B	ARID3A	0.08	0.05	1.47	0.143	0.474
Dementia	EN_L6_CT	ARID3A	0.01	0.04	0.33	0.741	0.901
Dementia	EN_L6_IT_1	ARID3A	0.00	0.04	0.05	0.958	0.987
Dementia	EN_L6_IT_2	ARID3A	0.10	0.05	1.92	0.0554	0.394
Dementia	IN_ADARB2	ARID3A	0.06	0.05	1.31	0.19	0.561
Dementia	IN_LAMP5_LHX6	ARID3A	-0.08	0.05	-1.52	0.129	0.403
Dementia	IN_LAMP5_RELN	ARID3A	-0.01	0.05	-0.29	0.772	0.929
Dementia	IN_PVALB	ARID3A	-0.02	0.03	-0.67	0.5	0.771
Dementia	IN_PVALB_CHC	ARID3A	0.07	0.13	0.52	0.604	0.873
Dementia	IN_SST	ARID3A	-0.05	0.04	-1.18	0.238	0.563
Dementia	IN_VIP	ARID3A	0.01	0.03	0.42	0.677	0.823
Dementia	Micro	ARID3A	-0.08	0.03	-2.84	0.00449	0.0418
Dementia	OPC	ARID3A	-0.00	0.04	-0.13	0.895	0.961
Dementia	Oligo	ARID3A	0.06	0.03	1.65	0.0997	0.26
Dementia	PC	ARID3A	0.08	0.14	0.60	0.551	0.906
Dementia	PVM	ARID3A	-0.01	0.08	-0.07	0.946	0.99
Dementia	Astro	ARID3B	0.02	0.02	1.10	0.272	0.457
Dementia	EN_L2_3_IT	ARID3B	0.02	0.04	0.59	0.554	0.719
Dementia	EN_L3_5_IT_1	ARID3B	0.06	0.06	0.90	0.37	0.633
Dementia	EN_L3_5_IT_2	ARID3B	-0.10	0.04	-2.22	0.0266	0.123
Dementia	EN_L3_5_IT_3	ARID3B	-0.06	0.04	-1.64	0.101	0.242
Dementia	EN_L5_6_NP	ARID3B	-0.07	0.06	-1.20	0.23	0.75
Dementia	EN_L6B	ARID3B	-0.07	0.16	-0.45	0.65	0.873
Dementia	EN_L6_CT	ARID3B	-0.05	0.06	-0.73	0.465	0.743
Dementia	EN_L6_IT_1	ARID3B	0.05	0.06	0.82	0.413	0.727
Dementia	EN_L6_IT_2	ARID3B	0.19	0.15	1.24	0.215	0.638
Dementia	Endo	ARID3B	0.02	0.14	0.12	0.902	0.988
Dementia	IN_ADARB2	ARID3B	0.01	0.04	0.37	0.714	0.912
Dementia	IN_LAMP5_LHX6	ARID3B	-0.04	0.05	-0.94	0.345	0.652
Dementia	IN_LAMP5_RELN	ARID3B	0.01	0.04	0.15	0.882	0.965
Dementia	IN_PVALB	ARID3B	0.05	0.05	1.16	0.247	0.569
Dementia	IN_SST	ARID3B	-0.00	0.04	-0.00	0.997	0.999
Dementia	IN_VIP	ARID3B	0.03	0.03	1.19	0.232	0.448
Dementia	Micro	ARID3B	-0.23	0.04	-6.08	1.2e-09	3.16e-07
Dementia	OPC	ARID3B	-0.05	0.04	-1.19	0.234	0.547
Dementia	Oligo	ARID3B	-0.02	0.03	-0.68	0.496	0.698
Dementia	Adaptive	ARID4A	-0.00	0.08	-0.01	0.992	1
Dementia	Astro	ARID4A	0.00	0.02	0.13	0.899	0.947
Dementia	EN_L2_3_IT	ARID4A	0.03	0.01	2.65	0.008	0.0424
Dementia	EN_L3_5_IT_1	ARID4A	0.03	0.02	2.00	0.046	0.203
Dementia	EN_L3_5_IT_2	ARID4A	0.04	0.01	2.60	0.00938	0.0621
Dementia	EN_L3_5_IT_3	ARID4A	0.05	0.01	3.63	0.000287	0.00378
Dementia	EN_L5_6_NP	ARID4A	-0.01	0.02	-0.37	0.709	0.945
Dementia	EN_L5_ET	ARID4A	-0.09	0.25	-0.36	0.721	0.998
Dementia	EN_L6B	ARID4A	0.04	0.02	1.48	0.138	0.467
Dementia	EN_L6_CT	ARID4A	0.03	0.02	1.80	0.0726	0.304
Dementia	EN_L6_IT_1	ARID4A	0.03	0.02	1.83	0.0667	0.332
Dementia	EN_L6_IT_2	ARID4A	0.04	0.02	1.66	0.0977	0.483
Dementia	Endo	ARID4A	-0.08	0.05	-1.47	0.143	0.65
Dementia	IN_ADARB2	ARID4A	0.08	0.02	3.67	0.000247	0.0254
Dementia	IN_LAMP5_LHX6	ARID4A	0.04	0.03	1.44	0.149	0.431
Dementia	IN_LAMP5_RELN	ARID4A	0.06	0.02	2.70	0.00693	0.103
Dementia	IN_PVALB	ARID4A	0.05	0.02	3.11	0.00184	0.0513
Dementia	IN_PVALB_CHC	ARID4A	0.02	0.03	0.65	0.514	0.834
Dementia	IN_SST	ARID4A	0.03	0.02	1.57	0.117	0.395
Dementia	IN_VIP	ARID4A	0.03	0.01	2.26	0.0238	0.107
Dementia	Micro	ARID4A	0.07	0.02	3.09	0.00198	0.0241
Dementia	OPC	ARID4A	0.01	0.02	0.66	0.509	0.766
Dementia	Oligo	ARID4A	-0.03	0.01	-2.09	0.037	0.136
Dementia	PC	ARID4A	-0.03	0.05	-0.52	0.606	0.923
Dementia	PVM	ARID4A	0.09	0.07	1.31	0.192	0.723
Dementia	VLMC	ARID4A	0.05	0.06	0.87	0.385	0.633
Dementia	Adaptive	ARID4B	-0.06	0.06	-0.89	0.373	0.879
Dementia	Astro	ARID4B	0.01	0.02	0.73	0.465	0.639
Dementia	EN_L2_3_IT	ARID4B	0.02	0.01	1.80	0.0721	0.188
Dementia	EN_L3_5_IT_1	ARID4B	0.02	0.02	1.04	0.299	0.571
Dementia	EN_L3_5_IT_2	ARID4B	0.02	0.01	1.63	0.103	0.283
Dementia	EN_L3_5_IT_3	ARID4B	0.02	0.01	1.54	0.123	0.276
Dementia	EN_L5_6_NP	ARID4B	0.01	0.02	0.70	0.482	0.884
Dementia	EN_L5_ET	ARID4B	0.10	0.20	0.50	0.62	0.998
Dementia	EN_L6B	ARID4B	0.01	0.02	0.37	0.708	0.897
Dementia	EN_L6_CT	ARID4B	0.01	0.02	0.40	0.689	0.878
Dementia	EN_L6_IT_1	ARID4B	0.03	0.02	1.80	0.0723	0.343
Dementia	EN_L6_IT_2	ARID4B	0.01	0.02	0.49	0.624	0.885
Dementia	Endo	ARID4B	-0.05	0.04	-1.41	0.157	0.669
Dementia	IN_ADARB2	ARID4B	0.01	0.02	0.81	0.419	0.765
Dementia	IN_LAMP5_LHX6	ARID4B	0.06	0.02	3.47	0.000519	0.0171
Dementia	IN_LAMP5_RELN	ARID4B	0.05	0.02	2.93	0.00338	0.0691
Dementia	IN_PVALB	ARID4B	0.03	0.01	2.25	0.0247	0.192
Dementia	IN_PVALB_CHC	ARID4B	0.01	0.02	0.32	0.749	0.924
Dementia	IN_SST	ARID4B	0.02	0.01	1.15	0.251	0.575
Dementia	IN_VIP	ARID4B	0.01	0.01	1.27	0.203	0.414
Dementia	Micro	ARID4B	0.05	0.02	3.22	0.00126	0.0177
Dementia	OPC	ARID4B	0.02	0.02	0.97	0.332	0.639
Dementia	Oligo	ARID4B	0.02	0.01	1.90	0.0577	0.183
Dementia	PC	ARID4B	0.04	0.03	1.34	0.18	0.755
Dementia	PVM	ARID4B	0.09	0.06	1.62	0.106	0.645
Dementia	SMC	ARID4B	0.07	0.08	0.86	0.387	0.803
Dementia	VLMC	ARID4B	0.09	0.04	2.23	0.0256	0.149
Dementia	Astro	ARID5A	-0.02	0.07	-0.27	0.786	0.879
Dementia	EN_L2_3_IT	ARID5A	0.07	0.04	1.92	0.0545	0.156
Dementia	EN_L3_5_IT_2	ARID5A	-0.20	0.06	-3.18	0.00148	0.0174
Dementia	EN_L6_IT_1	ARID5A	-0.04	0.05	-0.77	0.441	0.75
Dementia	EN_L6_IT_2	ARID5A	0.03	0.07	0.48	0.628	0.887
Dementia	Endo	ARID5A	0.18	0.08	2.24	0.0251	0.352
Dementia	IN_PVALB	ARID5A	-0.10	0.06	-1.68	0.0935	0.362
Dementia	IN_PVALB_CHC	ARID5A	-0.19	0.17	-1.13	0.26	0.679
Dementia	Micro	ARID5A	0.02	0.03	0.54	0.586	0.786
Dementia	OPC	ARID5A	0.15	0.09	1.71	0.0875	0.359
Dementia	Oligo	ARID5A	0.16	0.04	3.66	0.000253	0.00458
Dementia	Adaptive	ARID5B	-0.05	0.10	-0.46	0.646	0.99
Dementia	Astro	ARID5B	-0.00	0.05	-0.10	0.917	0.957
Dementia	EN_L2_3_IT	ARID5B	0.08	0.02	4.40	1.1e-05	0.000575
Dementia	EN_L3_5_IT_1	ARID5B	0.05	0.02	2.67	0.00767	0.0719
Dementia	EN_L3_5_IT_2	ARID5B	0.04	0.02	2.25	0.0246	0.117
Dementia	EN_L3_5_IT_3	ARID5B	0.09	0.02	4.54	5.53e-06	0.000178
Dementia	EN_L5_6_NP	ARID5B	0.04	0.03	1.48	0.139	0.683
Dementia	EN_L5_ET	ARID5B	-0.14	0.21	-0.65	0.518	0.998
Dementia	EN_L6B	ARID5B	0.11	0.03	3.42	0.000623	0.0213
Dementia	EN_L6_CT	ARID5B	0.07	0.03	2.81	0.00501	0.0615
Dementia	EN_L6_IT_1	ARID5B	0.09	0.03	3.40	0.000682	0.0262
Dementia	EN_L6_IT_2	ARID5B	0.04	0.03	1.35	0.176	0.596
Dementia	Endo	ARID5B	0.18	0.09	1.87	0.0621	0.49
Dementia	IN_ADARB2	ARID5B	0.06	0.02	2.47	0.0135	0.17
Dementia	IN_LAMP5_LHX6	ARID5B	0.06	0.03	2.42	0.0154	0.131
Dementia	IN_LAMP5_RELN	ARID5B	0.05	0.02	2.39	0.0168	0.166
Dementia	IN_PVALB	ARID5B	0.05	0.02	2.42	0.0154	0.151
Dementia	IN_PVALB_CHC	ARID5B	-0.02	0.03	-0.63	0.526	0.838
Dementia	IN_SST	ARID5B	0.04	0.03	1.63	0.102	0.369
Dementia	IN_VIP	ARID5B	0.07	0.02	3.41	0.000643	0.0101
Dementia	Micro	ARID5B	0.31	0.05	6.23	4.63e-10	1.47e-07
Dementia	OPC	ARID5B	0.13	0.03	3.69	0.000228	0.0209
Dementia	Oligo	ARID5B	0.05	0.02	2.42	0.0154	0.076
Dementia	PC	ARID5B	0.00	0.07	0.01	0.993	1
Dementia	PVM	ARID5B	-0.08	0.12	-0.64	0.521	0.881
Dementia	SMC	ARID5B	0.10	0.13	0.72	0.471	0.823
Dementia	VLMC	ARID5B	0.20	0.08	2.46	0.0139	0.106
Dementia	Adaptive	ARIH1	0.04	0.08	0.54	0.586	0.979
Dementia	Astro	ARIH1	-0.00	0.02	-0.19	0.848	0.918
Dementia	EN_L2_3_IT	ARIH1	0.01	0.01	1.50	0.133	0.284
Dementia	EN_L3_5_IT_1	ARIH1	0.04	0.02	2.48	0.013	0.098
Dementia	EN_L3_5_IT_2	ARIH1	0.04	0.01	3.03	0.00243	0.0251
Dementia	EN_L3_5_IT_3	ARIH1	0.03	0.01	2.72	0.00653	0.0364
Dementia	EN_L5_6_NP	ARIH1	0.00	0.02	0.24	0.809	0.966
Dementia	EN_L5_ET	ARIH1	0.05	0.19	0.25	0.799	0.999
Dementia	EN_L6B	ARIH1	0.01	0.02	0.72	0.471	0.783
Dementia	EN_L6_CT	ARIH1	0.03	0.02	1.62	0.106	0.371
Dementia	EN_L6_IT_1	ARIH1	0.01	0.02	0.62	0.534	0.807
Dementia	EN_L6_IT_2	ARIH1	0.05	0.02	2.33	0.02	0.277
Dementia	Endo	ARIH1	-0.00	0.04	-0.04	0.972	0.997
Dementia	IN_ADARB2	ARIH1	0.01	0.02	0.64	0.52	0.825
Dementia	IN_LAMP5_LHX6	ARIH1	0.03	0.02	1.60	0.111	0.372
Dementia	IN_LAMP5_RELN	ARIH1	0.01	0.02	0.54	0.59	0.842
Dementia	IN_PVALB	ARIH1	0.02	0.01	1.14	0.256	0.578
Dementia	IN_PVALB_CHC	ARIH1	0.00	0.02	0.03	0.972	0.993
Dementia	IN_SST	ARIH1	0.01	0.02	0.86	0.389	0.7
Dementia	IN_VIP	ARIH1	0.00	0.01	0.13	0.9	0.952
Dementia	Micro	ARIH1	0.03	0.02	1.74	0.0817	0.271
Dementia	OPC	ARIH1	-0.01	0.02	-0.56	0.578	0.806
Dementia	Oligo	ARIH1	-0.01	0.01	-0.78	0.438	0.652
Dementia	PC	ARIH1	0.13	0.04	3.14	0.00169	0.256
Dementia	PVM	ARIH1	0.01	0.06	0.13	0.894	0.98
Dementia	SMC	ARIH1	0.18	0.10	1.82	0.069	0.494
Dementia	VLMC	ARIH1	0.13	0.04	2.94	0.00327	0.0494
Dementia	Adaptive	ARIH2	0.02	0.06	0.38	0.707	0.992
Dementia	Astro	ARIH2	-0.07	0.03	-2.26	0.0239	0.0866
Dementia	EN_L2_3_IT	ARIH2	-0.09	0.03	-2.75	0.00605	0.0351
Dementia	EN_L3_5_IT_1	ARIH2	-0.03	0.03	-0.88	0.381	0.642
Dementia	EN_L3_5_IT_2	ARIH2	-0.05	0.03	-1.66	0.0962	0.272
Dementia	EN_L3_5_IT_3	ARIH2	-0.06	0.03	-1.87	0.0617	0.171
Dementia	EN_L5_6_NP	ARIH2	-0.04	0.04	-1.02	0.307	0.797
Dementia	EN_L5_ET	ARIH2	-0.46	0.29	-1.58	0.115	0.998
Dementia	EN_L6B	ARIH2	-0.04	0.04	-1.18	0.238	0.596
Dementia	EN_L6_CT	ARIH2	-0.06	0.03	-1.94	0.0522	0.252
Dementia	EN_L6_IT_1	ARIH2	-0.06	0.03	-1.69	0.0903	0.378
Dementia	EN_L6_IT_2	ARIH2	-0.05	0.04	-1.29	0.197	0.619
Dementia	Endo	ARIH2	-0.07	0.04	-1.71	0.0875	0.547
Dementia	IN_ADARB2	ARIH2	-0.10	0.04	-2.63	0.00865	0.14
Dementia	IN_LAMP5_LHX6	ARIH2	-0.07	0.04	-1.94	0.0521	0.248
Dementia	IN_LAMP5_RELN	ARIH2	-0.07	0.03	-2.11	0.0348	0.243
Dementia	IN_PVALB	ARIH2	-0.07	0.03	-2.14	0.0323	0.217
Dementia	IN_PVALB_CHC	ARIH2	-0.08	0.04	-2.10	0.0356	0.314
Dementia	IN_SST	ARIH2	-0.07	0.03	-2.14	0.0322	0.206
Dementia	IN_VIP	ARIH2	-0.11	0.03	-3.38	0.00073	0.011
Dementia	Micro	ARIH2	-0.00	0.03	-0.01	0.99	0.996
Dementia	OPC	ARIH2	-0.04	0.03	-1.07	0.286	0.597
Dementia	Oligo	ARIH2	-0.05	0.03	-1.95	0.0513	0.17
Dementia	PC	ARIH2	0.00	0.04	0.12	0.907	0.992
Dementia	PVM	ARIH2	0.07	0.06	1.24	0.216	0.75
Dementia	SMC	ARIH2	0.07	0.08	0.89	0.375	0.796
Dementia	VLMC	ARIH2	0.06	0.05	1.20	0.23	0.482
Dementia	Astro	ARL1	0.04	0.02	1.71	0.0864	0.213
Dementia	EN_L2_3_IT	ARL1	0.01	0.02	0.26	0.792	0.883
Dementia	EN_L3_5_IT_1	ARL1	0.02	0.04	0.65	0.515	0.743
Dementia	EN_L3_5_IT_2	ARL1	0.04	0.02	1.58	0.114	0.302
Dementia	EN_L3_5_IT_3	ARL1	0.02	0.02	0.85	0.394	0.586
Dementia	EN_L5_6_NP	ARL1	0.06	0.04	1.48	0.139	0.683
Dementia	EN_L6B	ARL1	-0.01	0.04	-0.19	0.852	0.955
Dementia	EN_L6_CT	ARL1	-0.02	0.04	-0.56	0.576	0.814
Dementia	EN_L6_IT_1	ARL1	0.02	0.04	0.54	0.591	0.837
Dementia	EN_L6_IT_2	ARL1	0.05	0.05	1.04	0.299	0.713
Dementia	IN_ADARB2	ARL1	-0.02	0.04	-0.46	0.643	0.881
Dementia	IN_LAMP5_LHX6	ARL1	-0.03	0.04	-0.66	0.511	0.766
Dementia	IN_LAMP5_RELN	ARL1	-0.00	0.04	-0.12	0.902	0.972
Dementia	IN_PVALB	ARL1	-0.00	0.02	-0.10	0.919	0.969
Dementia	IN_PVALB_CHC	ARL1	-0.04	0.04	-0.81	0.418	0.789
Dementia	IN_SST	ARL1	0.06	0.03	2.25	0.0245	0.179
Dementia	IN_VIP	ARL1	0.00	0.02	0.14	0.885	0.945
Dementia	Micro	ARL1	0.03	0.04	0.77	0.443	0.686
Dementia	OPC	ARL1	-0.02	0.02	-0.94	0.347	0.651
Dementia	Oligo	ARL1	0.01	0.02	0.78	0.434	0.648
Dementia	Astro	ARL10	0.10	0.02	4.17	3.11e-05	0.000757
Dementia	EN_L2_3_IT	ARL10	-0.01	0.02	-0.64	0.525	0.696
Dementia	EN_L3_5_IT_1	ARL10	0.01	0.03	0.55	0.584	0.793
Dementia	EN_L3_5_IT_2	ARL10	0.02	0.02	1.00	0.319	0.552
Dementia	EN_L3_5_IT_3	ARL10	0.00	0.02	0.03	0.973	0.986
Dementia	EN_L5_6_NP	ARL10	0.03	0.04	0.68	0.496	0.888
Dementia	EN_L5_ET	ARL10	-0.49	0.39	-1.25	0.213	0.998
Dementia	EN_L6B	ARL10	-0.02	0.04	-0.62	0.538	0.82
Dementia	EN_L6_CT	ARL10	0.01	0.04	0.18	0.856	0.947
Dementia	EN_L6_IT_1	ARL10	0.01	0.03	0.38	0.706	0.891
Dementia	EN_L6_IT_2	ARL10	-0.08	0.04	-2.27	0.0231	0.291
Dementia	IN_ADARB2	ARL10	-0.02	0.03	-0.54	0.59	0.858
Dementia	IN_LAMP5_LHX6	ARL10	0.02	0.04	0.64	0.521	0.773
Dementia	IN_LAMP5_RELN	ARL10	0.01	0.03	0.32	0.747	0.919
Dementia	IN_PVALB	ARL10	-0.04	0.02	-1.96	0.0503	0.27
Dementia	IN_PVALB_CHC	ARL10	-0.08	0.04	-2.19	0.0284	0.286
Dementia	IN_SST	ARL10	-0.00	0.02	-0.20	0.839	0.942
Dementia	IN_VIP	ARL10	-0.02	0.02	-0.90	0.367	0.589
Dementia	Micro	ARL10	0.11	0.04	3.01	0.00265	0.0295
Dementia	OPC	ARL10	-0.01	0.02	-0.56	0.578	0.806
Dementia	Oligo	ARL10	0.08	0.02	4.21	2.59e-05	0.000982
Dementia	PC	ARL10	-0.04	0.14	-0.30	0.762	0.962
Dementia	Micro	ARL11	-0.01	0.04	-0.22	0.824	0.918
Dementia	Astro	ARL13A	-0.03	0.05	-0.62	0.535	0.698
Dementia	EN_L2_3_IT	ARL13A	-0.14	0.07	-2.05	0.0401	0.126
Dementia	Oligo	ARL13A	0.01	0.06	0.19	0.848	0.923
Dementia	Astro	ARL13B	-0.07	0.02	-3.35	0.000794	0.00798
Dementia	EN_L2_3_IT	ARL13B	-0.02	0.01	-1.13	0.259	0.443
Dementia	EN_L3_5_IT_1	ARL13B	-0.01	0.03	-0.42	0.675	0.847
Dementia	EN_L3_5_IT_2	ARL13B	-0.04	0.02	-2.44	0.0148	0.0836
Dementia	EN_L3_5_IT_3	ARL13B	-0.03	0.02	-1.33	0.185	0.364
Dementia	EN_L5_6_NP	ARL13B	-0.08	0.03	-2.40	0.0163	0.386
Dementia	EN_L5_ET	ARL13B	0.16	0.29	0.53	0.595	0.998
Dementia	EN_L6B	ARL13B	-0.04	0.03	-1.30	0.195	0.545
Dementia	EN_L6_CT	ARL13B	-0.02	0.03	-0.73	0.466	0.744
Dementia	EN_L6_IT_1	ARL13B	-0.02	0.02	-0.84	0.398	0.717
Dementia	EN_L6_IT_2	ARL13B	0.01	0.04	0.31	0.76	0.938
Dementia	Endo	ARL13B	-0.03	0.06	-0.60	0.551	0.912
Dementia	IN_ADARB2	ARL13B	-0.00	0.03	-0.13	0.896	0.972
Dementia	IN_LAMP5_LHX6	ARL13B	0.02	0.03	0.47	0.641	0.841
Dementia	IN_LAMP5_RELN	ARL13B	-0.01	0.03	-0.33	0.738	0.915
Dementia	IN_PVALB	ARL13B	0.04	0.02	1.55	0.121	0.411
Dementia	IN_PVALB_CHC	ARL13B	-0.05	0.04	-1.27	0.205	0.635
Dementia	IN_SST	ARL13B	0.00	0.03	0.15	0.883	0.962
Dementia	IN_VIP	ARL13B	0.01	0.02	0.49	0.627	0.789
Dementia	Micro	ARL13B	0.03	0.03	1.21	0.227	0.483
Dementia	OPC	ARL13B	-0.05	0.03	-1.88	0.0596	0.303
Dementia	Oligo	ARL13B	-0.07	0.02	-3.83	0.00013	0.00293
Dementia	PC	ARL13B	0.06	0.06	0.98	0.329	0.838
Dementia	VLMC	ARL13B	0.07	0.07	1.06	0.29	0.547
Dementia	Astro	ARL14EP	-0.01	0.02	-0.22	0.827	0.905
Dementia	EN_L2_3_IT	ARL14EP	0.05	0.02	2.58	0.00985	0.0484
Dementia	EN_L3_5_IT_1	ARL14EP	0.05	0.03	1.82	0.0681	0.251
Dementia	EN_L3_5_IT_2	ARL14EP	0.03	0.02	1.49	0.135	0.337
Dementia	EN_L3_5_IT_3	ARL14EP	0.05	0.02	2.35	0.0189	0.0766
Dementia	EN_L5_6_NP	ARL14EP	0.01	0.04	0.21	0.837	0.969
Dementia	EN_L5_ET	ARL14EP	0.02	0.47	0.05	0.96	1
Dementia	EN_L6B	ARL14EP	0.10	0.04	2.31	0.021	0.179
Dementia	EN_L6_CT	ARL14EP	0.02	0.03	0.66	0.507	0.769
Dementia	EN_L6_IT_1	ARL14EP	0.05	0.03	1.72	0.0847	0.368
Dementia	EN_L6_IT_2	ARL14EP	0.04	0.04	0.89	0.373	0.765
Dementia	Endo	ARL14EP	-0.13	0.16	-0.81	0.415	0.854
Dementia	IN_ADARB2	ARL14EP	0.04	0.03	1.09	0.276	0.653
Dementia	IN_LAMP5_LHX6	ARL14EP	0.01	0.04	0.15	0.885	0.953
Dementia	IN_LAMP5_RELN	ARL14EP	0.07	0.03	2.16	0.0306	0.226
Dementia	IN_PVALB	ARL14EP	0.02	0.02	1.02	0.307	0.625
Dementia	IN_PVALB_CHC	ARL14EP	0.05	0.04	1.07	0.284	0.699
Dementia	IN_SST	ARL14EP	0.07	0.03	2.64	0.0084	0.104
Dementia	IN_VIP	ARL14EP	0.02	0.02	1.01	0.313	0.537
Dementia	Micro	ARL14EP	-0.02	0.03	-0.74	0.461	0.7
Dementia	OPC	ARL14EP	-0.02	0.02	-1.04	0.297	0.608
Dementia	Oligo	ARL14EP	-0.00	0.02	-0.15	0.883	0.942
Dementia	PC	ARL14EP	-0.01	0.14	-0.04	0.97	0.997
Dementia	Astro	ARL14EPL	-0.14	0.06	-2.10	0.0357	0.115
Dementia	EN_L2_3_IT	ARL14EPL	-0.02	0.06	-0.39	0.696	0.82
Dementia	Oligo	ARL14EPL	-0.04	0.05	-0.84	0.402	0.619
Dementia	Adaptive	ARL15	-0.07	0.08	-0.90	0.368	0.876
Dementia	Astro	ARL15	0.09	0.03	3.19	0.00141	0.0121
Dementia	EN_L2_3_IT	ARL15	0.02	0.02	1.01	0.312	0.5
Dementia	EN_L3_5_IT_1	ARL15	0.02	0.02	1.15	0.25	0.516
Dementia	EN_L3_5_IT_2	ARL15	0.02	0.02	1.22	0.222	0.451
Dementia	EN_L3_5_IT_3	ARL15	0.02	0.02	0.90	0.37	0.564
Dementia	EN_L5_6_NP	ARL15	-0.01	0.03	-0.25	0.806	0.966
Dementia	EN_L5_ET	ARL15	-0.48	0.28	-1.71	0.0873	0.953
Dementia	EN_L6B	ARL15	0.01	0.03	0.21	0.836	0.951
Dementia	EN_L6_CT	ARL15	0.06	0.04	1.77	0.077	0.314
Dementia	EN_L6_IT_1	ARL15	-0.04	0.03	-1.59	0.111	0.416
Dementia	EN_L6_IT_2	ARL15	0.02	0.03	0.81	0.417	0.788
Dementia	Endo	ARL15	0.17	0.06	2.89	0.00387	0.159
Dementia	IN_ADARB2	ARL15	0.04	0.02	1.79	0.0734	0.382
Dementia	IN_LAMP5_LHX6	ARL15	0.12	0.03	3.91	9.24e-05	0.00604
Dementia	IN_LAMP5_RELN	ARL15	0.09	0.02	3.90	9.74e-05	0.00785
Dementia	IN_PVALB	ARL15	0.08	0.02	3.89	0.000102	0.00942
Dementia	IN_PVALB_CHC	ARL15	0.09	0.03	3.63	0.000278	0.0179
Dementia	IN_SST	ARL15	0.01	0.02	0.59	0.552	0.806
Dementia	IN_VIP	ARL15	0.04	0.01	2.65	0.00817	0.0527
Dementia	Micro	ARL15	0.06	0.02	2.67	0.0077	0.06
Dementia	OPC	ARL15	0.05	0.02	2.38	0.0171	0.176
Dementia	Oligo	ARL15	0.11	0.02	4.69	2.67e-06	0.000208
Dementia	PC	ARL15	0.08	0.07	1.23	0.218	0.782
Dementia	PVM	ARL15	-0.00	0.06	-0.06	0.955	0.991
Dementia	SMC	ARL15	0.08	0.16	0.49	0.622	0.899
Dementia	VLMC	ARL15	0.09	0.06	1.41	0.16	0.395
Dementia	Astro	ARL16	0.01	0.03	0.37	0.711	0.829
Dementia	EN_L2_3_IT	ARL16	-0.04	0.03	-1.47	0.14	0.293
Dementia	EN_L3_5_IT_1	ARL16	-0.02	0.04	-0.49	0.627	0.818
Dementia	EN_L3_5_IT_2	ARL16	-0.02	0.04	-0.66	0.508	0.714
Dementia	EN_L3_5_IT_3	ARL16	-0.02	0.04	-0.52	0.601	0.754
Dementia	EN_L5_6_NP	ARL16	-0.20	0.14	-1.51	0.131	0.677
Dementia	EN_L6B	ARL16	0.13	0.15	0.88	0.376	0.719
Dementia	EN_L6_CT	ARL16	-0.07	0.06	-1.16	0.248	0.564
Dementia	EN_L6_IT_1	ARL16	-0.04	0.04	-1.04	0.298	0.638
Dementia	EN_L6_IT_2	ARL16	-0.04	0.06	-0.62	0.535	0.85
Dementia	IN_ADARB2	ARL16	-0.02	0.06	-0.41	0.683	0.897
Dementia	IN_LAMP5_RELN	ARL16	-0.01	0.06	-0.24	0.808	0.941
Dementia	IN_PVALB	ARL16	-0.01	0.04	-0.38	0.701	0.879
Dementia	IN_SST	ARL16	-0.00	0.05	-0.01	0.994	0.999
Dementia	IN_VIP	ARL16	-0.00	0.04	-0.12	0.904	0.954
Dementia	Micro	ARL16	-0.04	0.05	-0.95	0.34	0.603
Dementia	OPC	ARL16	-0.04	0.04	-1.23	0.219	0.533
Dementia	Oligo	ARL16	-0.02	0.02	-0.90	0.366	0.586
Dementia	Astro	ARL17A	0.03	0.05	0.67	0.5	0.668
Dementia	EN_L2_3_IT	ARL17A	0.01	0.05	0.29	0.771	0.87
Dementia	EN_L3_5_IT_1	ARL17A	0.07	0.05	1.27	0.205	0.464
Dementia	EN_L3_5_IT_2	ARL17A	0.06	0.05	1.12	0.263	0.496
Dementia	EN_L3_5_IT_3	ARL17A	0.09	0.05	1.80	0.0717	0.19
Dementia	EN_L5_6_NP	ARL17A	0.02	0.07	0.27	0.788	0.963
Dementia	EN_L5_ET	ARL17A	0.09	0.43	0.22	0.828	0.999
Dementia	EN_L6B	ARL17A	0.11	0.06	2.03	0.0426	0.264
Dementia	EN_L6_CT	ARL17A	0.06	0.06	1.02	0.309	0.624
Dementia	EN_L6_IT_1	ARL17A	0.08	0.06	1.43	0.153	0.479
Dementia	EN_L6_IT_2	ARL17A	0.04	0.07	0.54	0.589	0.874
Dementia	IN_ADARB2	ARL17A	0.04	0.05	0.71	0.48	0.804
Dementia	IN_LAMP5_LHX6	ARL17A	0.02	0.06	0.32	0.75	0.892
Dementia	IN_LAMP5_RELN	ARL17A	0.05	0.05	1.05	0.294	0.646
Dementia	IN_PVALB	ARL17A	0.08	0.05	1.58	0.115	0.399
Dementia	IN_PVALB_CHC	ARL17A	-0.00	0.06	-0.02	0.983	0.995
Dementia	IN_SST	ARL17A	0.07	0.05	1.52	0.128	0.413
Dementia	IN_VIP	ARL17A	-0.00	0.04	-0.01	0.989	0.994
Dementia	Micro	ARL17A	0.06	0.06	1.05	0.292	0.554
Dementia	OPC	ARL17A	0.03	0.05	0.53	0.593	0.816
Dementia	Oligo	ARL17A	-0.01	0.05	-0.29	0.768	0.881
Dementia	Astro	ARL17B	0.14	0.10	1.41	0.158	0.32
Dementia	EN_L2_3_IT	ARL17B	0.16	0.10	1.55	0.122	0.267
Dementia	EN_L3_5_IT_1	ARL17B	0.15	0.10	1.46	0.143	0.379
Dementia	EN_L3_5_IT_2	ARL17B	0.14	0.11	1.34	0.18	0.398
Dementia	EN_L3_5_IT_3	ARL17B	0.19	0.11	1.74	0.082	0.209
Dementia	EN_L5_6_NP	ARL17B	0.07	0.12	0.55	0.581	0.914
Dementia	EN_L6B	ARL17B	0.17	0.11	1.53	0.126	0.45
Dementia	EN_L6_CT	ARL17B	0.14	0.11	1.33	0.184	0.492
Dementia	EN_L6_IT_1	ARL17B	0.23	0.12	2.00	0.045	0.277
Dementia	EN_L6_IT_2	ARL17B	0.15	0.12	1.32	0.188	0.608
Dementia	IN_ADARB2	ARL17B	0.20	0.10	1.99	0.0461	0.309
Dementia	IN_LAMP5_LHX6	ARL17B	0.18	0.10	1.89	0.0586	0.266
Dementia	IN_LAMP5_RELN	ARL17B	0.12	0.10	1.20	0.231	0.585
Dementia	IN_PVALB	ARL17B	0.18	0.10	1.82	0.0695	0.315
Dementia	IN_PVALB_CHC	ARL17B	0.22	0.11	2.00	0.0452	0.353
Dementia	IN_SST	ARL17B	0.09	0.10	0.89	0.374	0.687
Dementia	IN_VIP	ARL17B	0.14	0.09	1.55	0.121	0.301
Dementia	Micro	ARL17B	0.20	0.10	1.97	0.0492	0.199
Dementia	OPC	ARL17B	0.10	0.09	1.13	0.258	0.569
Dementia	Oligo	ARL17B	0.18	0.10	1.81	0.0709	0.21
Dementia	Astro	ARL2BP	-0.00	0.02	-0.17	0.869	0.93
Dementia	EN_L2_3_IT	ARL2BP	0.01	0.02	0.58	0.562	0.726
Dementia	EN_L3_5_IT_1	ARL2BP	0.07	0.04	1.68	0.0928	0.301
Dementia	EN_L3_5_IT_2	ARL2BP	0.04	0.03	1.50	0.134	0.335
Dementia	EN_L3_5_IT_3	ARL2BP	0.02	0.03	0.71	0.479	0.661
Dementia	EN_L5_6_NP	ARL2BP	0.02	0.04	0.54	0.587	0.916
Dementia	EN_L6B	ARL2BP	0.03	0.04	0.70	0.486	0.791
Dementia	EN_L6_CT	ARL2BP	-0.03	0.04	-0.76	0.444	0.727
Dementia	EN_L6_IT_1	ARL2BP	-0.01	0.04	-0.16	0.875	0.958
Dementia	EN_L6_IT_2	ARL2BP	0.02	0.05	0.30	0.761	0.938
Dementia	Endo	ARL2BP	-0.03	0.14	-0.24	0.814	0.97
Dementia	IN_ADARB2	ARL2BP	0.01	0.04	0.16	0.871	0.964
Dementia	IN_LAMP5_LHX6	ARL2BP	-0.03	0.04	-0.66	0.509	0.766
Dementia	IN_LAMP5_RELN	ARL2BP	-0.05	0.04	-1.26	0.208	0.557
Dementia	IN_PVALB	ARL2BP	0.05	0.03	1.84	0.0663	0.308
Dementia	IN_PVALB_CHC	ARL2BP	-0.07	0.05	-1.37	0.17	0.595
Dementia	IN_SST	ARL2BP	0.07	0.03	2.27	0.023	0.175
Dementia	IN_VIP	ARL2BP	0.01	0.02	0.55	0.58	0.759
Dementia	Micro	ARL2BP	-0.11	0.04	-2.50	0.0124	0.0828
Dementia	OPC	ARL2BP	-0.01	0.02	-0.56	0.573	0.803
Dementia	Oligo	ARL2BP	-0.12	0.02	-5.12	3.03e-07	5.12e-05
Dementia	Astro	ARL3	0.02	0.02	1.40	0.16	0.323
Dementia	EN_L2_3_IT	ARL3	0.03	0.01	2.42	0.0157	0.0664
Dementia	EN_L3_5_IT_1	ARL3	0.04	0.02	1.59	0.113	0.332
Dementia	EN_L3_5_IT_2	ARL3	0.05	0.02	2.52	0.0118	0.0719
Dementia	EN_L3_5_IT_3	ARL3	0.07	0.02	4.17	3.05e-05	0.000664
Dementia	EN_L5_6_NP	ARL3	0.06	0.03	1.66	0.0969	0.632
Dementia	EN_L5_ET	ARL3	0.17	0.40	0.42	0.671	0.998
Dementia	EN_L6B	ARL3	0.01	0.03	0.43	0.665	0.879
Dementia	EN_L6_CT	ARL3	0.01	0.03	0.51	0.607	0.833
Dementia	EN_L6_IT_1	ARL3	0.04	0.03	1.65	0.0994	0.394
Dementia	EN_L6_IT_2	ARL3	0.04	0.03	1.05	0.294	0.709
Dementia	IN_ADARB2	ARL3	0.04	0.03	1.64	0.1	0.434
Dementia	IN_LAMP5_LHX6	ARL3	0.04	0.03	1.33	0.184	0.475
Dementia	IN_LAMP5_RELN	ARL3	0.05	0.02	2.01	0.0443	0.272
Dementia	IN_PVALB	ARL3	0.02	0.02	1.27	0.205	0.524
Dementia	IN_PVALB_CHC	ARL3	-0.01	0.03	-0.27	0.786	0.939
Dementia	IN_SST	ARL3	0.02	0.02	0.84	0.399	0.707
Dementia	IN_VIP	ARL3	0.04	0.02	2.33	0.02	0.095
Dementia	Micro	ARL3	0.06	0.03	1.65	0.0999	0.302
Dementia	OPC	ARL3	-0.01	0.02	-0.70	0.486	0.75
Dementia	Oligo	ARL3	0.01	0.02	0.38	0.706	0.841
Dementia	PC	ARL3	0.04	0.11	0.41	0.684	0.942
Dementia	Astro	ARL4A	0.16	0.06	2.82	0.00486	0.0285
Dementia	EN_L2_3_IT	ARL4A	0.04	0.03	1.13	0.257	0.44
Dementia	EN_L3_5_IT_1	ARL4A	0.10	0.06	1.74	0.081	0.277
Dementia	EN_L3_5_IT_2	ARL4A	-0.07	0.04	-1.46	0.143	0.349
Dementia	EN_L3_5_IT_3	ARL4A	0.03	0.05	0.78	0.438	0.626
Dementia	EN_L6_CT	ARL4A	-0.02	0.18	-0.10	0.917	0.97
Dementia	EN_L6_IT_1	ARL4A	0.02	0.04	0.45	0.656	0.87
Dementia	EN_L6_IT_2	ARL4A	0.05	0.06	0.75	0.455	0.811
Dementia	Endo	ARL4A	0.01	0.06	0.23	0.821	0.973
Dementia	IN_VIP	ARL4A	0.11	0.05	2.51	0.0121	0.068
Dementia	OPC	ARL4A	-0.01	0.05	-0.15	0.883	0.957
Dementia	Oligo	ARL4A	0.31	0.06	5.18	2.18e-07	4.08e-05
Dementia	Adaptive	ARL4C	0.02	0.11	0.22	0.827	0.992
Dementia	Astro	ARL4C	-0.08	0.04	-2.18	0.029	0.0998
Dementia	EN_L2_3_IT	ARL4C	-0.03	0.03	-1.10	0.273	0.457
Dementia	EN_L3_5_IT_1	ARL4C	0.01	0.03	0.34	0.735	0.883
Dementia	EN_L3_5_IT_2	ARL4C	-0.09	0.03	-3.15	0.00162	0.0187
Dementia	EN_L3_5_IT_3	ARL4C	-0.05	0.03	-1.71	0.0874	0.219
Dementia	EN_L5_6_NP	ARL4C	0.04	0.05	0.92	0.356	0.827
Dementia	EN_L6B	ARL4C	-0.07	0.04	-1.85	0.0648	0.327
Dementia	EN_L6_CT	ARL4C	-0.18	0.21	-0.85	0.395	0.693
Dementia	EN_L6_IT_1	ARL4C	-0.04	0.05	-0.76	0.45	0.756
Dementia	EN_L6_IT_2	ARL4C	0.11	0.06	1.91	0.0559	0.395
Dementia	IN_ADARB2	ARL4C	-0.01	0.03	-0.47	0.64	0.88
Dementia	IN_LAMP5_LHX6	ARL4C	-0.05	0.03	-1.50	0.133	0.409
Dementia	IN_LAMP5_RELN	ARL4C	0.02	0.03	0.75	0.454	0.761
Dementia	IN_PVALB	ARL4C	-0.05	0.03	-1.82	0.0682	0.313
Dementia	IN_PVALB_CHC	ARL4C	-0.09	0.04	-2.15	0.0315	0.301
Dementia	IN_SST	ARL4C	-0.04	0.03	-1.51	0.131	0.417
Dementia	IN_VIP	ARL4C	-0.07	0.02	-3.17	0.00155	0.0176
Dementia	Micro	ARL4C	0.25	0.07	3.83	0.000128	0.00323
Dementia	OPC	ARL4C	-0.06	0.07	-0.83	0.408	0.697
Dementia	Oligo	ARL4C	-0.06	0.04	-1.40	0.161	0.355
Dementia	EN_L2_3_IT	ARL4D	-0.18	0.05	-3.82	0.000134	0.00293
Dementia	EN_L3_5_IT_2	ARL4D	-0.21	0.06	-3.58	0.000345	0.00592
Dementia	EN_L3_5_IT_3	ARL4D	-0.11	0.06	-1.95	0.0515	0.151
Dementia	IN_LAMP5_RELN	ARL4D	-0.07	0.07	-1.04	0.297	0.649
Dementia	IN_PVALB	ARL4D	-0.00	0.05	-0.08	0.939	0.977
Dementia	IN_SST	ARL4D	-0.03	0.06	-0.58	0.561	0.811
Dementia	IN_VIP	ARL4D	-0.05	0.06	-0.91	0.364	0.587
Dementia	Oligo	ARL4D	-0.01	0.06	-0.18	0.854	0.926
Dementia	Astro	ARL5A	0.10	0.03	3.35	0.000821	0.00817
Dementia	EN_L2_3_IT	ARL5A	0.05	0.02	2.63	0.00863	0.0445
Dementia	EN_L3_5_IT_1	ARL5A	0.06	0.04	1.70	0.0892	0.294
Dementia	EN_L3_5_IT_2	ARL5A	0.03	0.03	1.28	0.2	0.423
Dementia	EN_L3_5_IT_3	ARL5A	0.07	0.03	2.76	0.0057	0.0332
Dementia	EN_L5_6_NP	ARL5A	-0.02	0.05	-0.32	0.745	0.953
Dementia	EN_L6B	ARL5A	0.05	0.04	1.25	0.211	0.565
Dementia	EN_L6_CT	ARL5A	0.08	0.04	2.21	0.0272	0.174
Dementia	EN_L6_IT_1	ARL5A	0.04	0.04	1.06	0.291	0.632
Dementia	EN_L6_IT_2	ARL5A	0.12	0.05	2.58	0.00993	0.214
Dementia	Endo	ARL5A	-0.12	0.14	-0.86	0.389	0.844
Dementia	IN_ADARB2	ARL5A	0.03	0.03	0.79	0.427	0.77
Dementia	IN_LAMP5_LHX6	ARL5A	0.07	0.04	1.79	0.0732	0.302
Dementia	IN_LAMP5_RELN	ARL5A	0.03	0.03	1.00	0.318	0.666
Dementia	IN_PVALB	ARL5A	-0.02	0.02	-0.98	0.326	0.639
Dementia	IN_PVALB_CHC	ARL5A	0.05	0.04	1.03	0.302	0.712
Dementia	IN_SST	ARL5A	0.02	0.03	0.62	0.534	0.796
Dementia	IN_VIP	ARL5A	0.02	0.02	0.99	0.32	0.544
Dementia	Micro	ARL5A	0.07	0.03	2.13	0.0335	0.157
Dementia	OPC	ARL5A	0.02	0.02	0.99	0.32	0.629
Dementia	Oligo	ARL5A	0.07	0.02	3.21	0.00131	0.014
Dementia	PVM	ARL5A	-0.39	0.20	-1.98	0.0478	0.539
Dementia	Astro	ARL5B	-0.02	0.03	-0.79	0.428	0.608
Dementia	EN_L2_3_IT	ARL5B	0.05	0.02	2.42	0.0154	0.0657
Dementia	EN_L3_5_IT_1	ARL5B	0.13	0.04	3.44	0.000587	0.0151
Dementia	EN_L3_5_IT_2	ARL5B	0.05	0.03	2.06	0.0394	0.157
Dementia	EN_L3_5_IT_3	ARL5B	0.08	0.03	3.14	0.00171	0.014
Dementia	EN_L5_6_NP	ARL5B	0.08	0.05	1.48	0.139	0.683
Dementia	EN_L6B	ARL5B	0.04	0.04	0.99	0.322	0.675
Dementia	EN_L6_CT	ARL5B	-0.05	0.04	-1.10	0.272	0.586
Dementia	EN_L6_IT_1	ARL5B	0.02	0.04	0.55	0.582	0.832
Dementia	EN_L6_IT_2	ARL5B	-0.03	0.05	-0.54	0.591	0.875
Dementia	Endo	ARL5B	0.08	0.08	0.96	0.335	0.822
Dementia	IN_ADARB2	ARL5B	0.06	0.04	1.69	0.0919	0.418
Dementia	IN_LAMP5_LHX6	ARL5B	0.07	0.05	1.37	0.171	0.458
Dementia	IN_LAMP5_RELN	ARL5B	0.05	0.04	1.16	0.247	0.603
Dementia	IN_PVALB	ARL5B	0.04	0.03	1.37	0.17	0.483
Dementia	IN_PVALB_CHC	ARL5B	0.01	0.05	0.15	0.877	0.968
Dementia	IN_SST	ARL5B	0.02	0.03	0.54	0.586	0.825
Dementia	IN_VIP	ARL5B	0.04	0.03	1.64	0.102	0.269
Dementia	Micro	ARL5B	0.08	0.04	1.88	0.0606	0.228
Dementia	OPC	ARL5B	0.03	0.03	1.06	0.291	0.602
Dementia	Oligo	ARL5B	0.02	0.02	1.23	0.217	0.427
Dementia	EN_L2_3_IT	ARL5C	-0.09	0.06	-1.53	0.126	0.273
Dementia	Micro	ARL5C	-0.24	0.09	-2.74	0.00623	0.0518
Dementia	Astro	ARL6	-0.01	0.02	-0.59	0.552	0.711
Dementia	EN_L2_3_IT	ARL6	-0.01	0.02	-0.89	0.375	0.564
Dementia	EN_L3_5_IT_1	ARL6	0.01	0.03	0.30	0.767	0.9
Dementia	EN_L3_5_IT_2	ARL6	0.03	0.02	1.31	0.191	0.412
Dementia	EN_L3_5_IT_3	ARL6	0.02	0.02	0.85	0.396	0.587
Dementia	EN_L5_6_NP	ARL6	0.02	0.04	0.67	0.505	0.892
Dementia	EN_L5_ET	ARL6	0.11	0.24	0.44	0.662	0.998
Dementia	EN_L6B	ARL6	-0.06	0.04	-1.73	0.0828	0.365
Dementia	EN_L6_CT	ARL6	-0.02	0.03	-0.70	0.486	0.755
Dementia	EN_L6_IT_1	ARL6	-0.03	0.03	-1.07	0.284	0.626
Dementia	EN_L6_IT_2	ARL6	0.06	0.04	1.49	0.136	0.543
Dementia	IN_ADARB2	ARL6	0.02	0.03	0.55	0.584	0.855
Dementia	IN_LAMP5_LHX6	ARL6	0.02	0.04	0.52	0.601	0.819
Dementia	IN_LAMP5_RELN	ARL6	0.06	0.03	1.70	0.0892	0.379
Dementia	IN_PVALB	ARL6	0.07	0.02	3.21	0.00135	0.0424
Dementia	IN_PVALB_CHC	ARL6	0.04	0.04	1.11	0.265	0.684
Dementia	IN_SST	ARL6	0.05	0.02	2.20	0.0278	0.192
Dementia	IN_VIP	ARL6	0.05	0.02	2.49	0.0129	0.0707
Dementia	Micro	ARL6	0.06	0.04	1.43	0.153	0.392
Dementia	OPC	ARL6	-0.01	0.03	-0.51	0.614	0.828
Dementia	Oligo	ARL6	0.00	0.02	0.12	0.908	0.954
Dementia	PC	ARL6	-0.05	0.14	-0.36	0.719	0.951
Dementia	Astro	ARL6IP5	0.05	0.02	2.60	0.00945	0.0451
Dementia	EN_L2_3_IT	ARL6IP5	0.06	0.02	3.09	0.00204	0.0172
Dementia	EN_L3_5_IT_1	ARL6IP5	0.08	0.03	2.99	0.00279	0.0393
Dementia	EN_L3_5_IT_2	ARL6IP5	0.05	0.02	2.33	0.0197	0.101
Dementia	EN_L3_5_IT_3	ARL6IP5	0.03	0.02	1.41	0.16	0.331
Dementia	EN_L5_6_NP	ARL6IP5	0.06	0.04	1.71	0.0881	0.614
Dementia	EN_L6B	ARL6IP5	0.06	0.03	1.91	0.0566	0.304
Dementia	EN_L6_CT	ARL6IP5	0.08	0.03	2.57	0.0102	0.0944
Dementia	EN_L6_IT_1	ARL6IP5	0.03	0.03	0.89	0.371	0.698
Dementia	EN_L6_IT_2	ARL6IP5	0.05	0.04	1.41	0.157	0.571
Dementia	Endo	ARL6IP5	-0.12	0.13	-0.88	0.379	0.839
Dementia	IN_ADARB2	ARL6IP5	0.01	0.03	0.32	0.747	0.924
Dementia	IN_LAMP5_LHX6	ARL6IP5	0.01	0.03	0.29	0.773	0.904
Dementia	IN_LAMP5_RELN	ARL6IP5	0.00	0.03	0.02	0.98	0.994
Dementia	IN_PVALB	ARL6IP5	0.01	0.02	0.45	0.655	0.859
Dementia	IN_PVALB_CHC	ARL6IP5	0.01	0.03	0.33	0.738	0.92
Dementia	IN_SST	ARL6IP5	-0.01	0.02	-0.25	0.804	0.928
Dementia	IN_VIP	ARL6IP5	-0.00	0.02	-0.12	0.906	0.955
Dementia	Micro	ARL6IP5	-0.01	0.03	-0.19	0.851	0.932
Dementia	OPC	ARL6IP5	-0.02	0.02	-1.08	0.281	0.592
Dementia	Oligo	ARL6IP5	-0.02	0.01	-1.39	0.164	0.36
Dementia	PC	ARL6IP5	-0.08	0.10	-0.77	0.439	0.869
Dementia	Astro	ARL6IP6	-0.00	0.02	-0.12	0.902	0.949
Dementia	EN_L2_3_IT	ARL6IP6	0.01	0.02	0.66	0.511	0.686
Dementia	EN_L3_5_IT_1	ARL6IP6	0.06	0.03	1.90	0.0581	0.231
Dementia	EN_L3_5_IT_2	ARL6IP6	0.05	0.02	2.08	0.0373	0.152
Dementia	EN_L3_5_IT_3	ARL6IP6	0.07	0.02	2.68	0.00739	0.0398
Dementia	EN_L5_6_NP	ARL6IP6	0.11	0.04	2.48	0.0132	0.364
Dementia	EN_L6B	ARL6IP6	0.11	0.04	2.68	0.00737	0.101
Dementia	EN_L6_CT	ARL6IP6	0.10	0.04	2.84	0.00454	0.058
Dementia	EN_L6_IT_1	ARL6IP6	0.05	0.03	1.70	0.0884	0.375
Dementia	EN_L6_IT_2	ARL6IP6	-0.00	0.04	-0.06	0.951	0.989
Dementia	Endo	ARL6IP6	-0.08	0.15	-0.51	0.608	0.925
Dementia	IN_ADARB2	ARL6IP6	0.04	0.03	1.26	0.207	0.583
Dementia	IN_LAMP5_LHX6	ARL6IP6	0.06	0.04	1.47	0.14	0.419
Dementia	IN_LAMP5_RELN	ARL6IP6	0.08	0.03	2.62	0.00884	0.117
Dementia	IN_PVALB	ARL6IP6	0.01	0.03	0.38	0.703	0.88
Dementia	IN_PVALB_CHC	ARL6IP6	-0.05	0.05	-1.19	0.234	0.659
Dementia	IN_SST	ARL6IP6	0.06	0.03	1.95	0.0518	0.264
Dementia	IN_VIP	ARL6IP6	0.01	0.02	0.48	0.63	0.791
Dementia	Micro	ARL6IP6	0.03	0.03	1.02	0.309	0.572
Dementia	OPC	ARL6IP6	-0.05	0.02	-2.17	0.03	0.224
Dementia	Oligo	ARL6IP6	-0.02	0.02	-1.25	0.21	0.418
Dementia	PC	ARL6IP6	0.05	0.12	0.41	0.685	0.942
Dementia	Astro	ARL8A	-0.06	0.02	-2.92	0.00346	0.0224
Dementia	EN_L2_3_IT	ARL8A	0.02	0.02	0.92	0.357	0.547
Dementia	EN_L3_5_IT_1	ARL8A	0.06	0.03	1.74	0.0818	0.279
Dementia	EN_L3_5_IT_2	ARL8A	0.00	0.02	0.04	0.968	0.985
Dementia	EN_L3_5_IT_3	ARL8A	0.05	0.02	2.18	0.0289	0.102
Dementia	EN_L5_6_NP	ARL8A	0.01	0.04	0.22	0.827	0.967
Dementia	EN_L6B	ARL8A	0.02	0.04	0.41	0.683	0.886
Dementia	EN_L6_CT	ARL8A	-0.03	0.04	-0.83	0.407	0.702
Dementia	EN_L6_IT_1	ARL8A	-0.06	0.03	-1.93	0.053	0.297
Dementia	EN_L6_IT_2	ARL8A	0.00	0.04	0.00	0.998	1
Dementia	Endo	ARL8A	0.07	0.14	0.46	0.642	0.935
Dementia	IN_ADARB2	ARL8A	0.01	0.04	0.32	0.745	0.923
Dementia	IN_LAMP5_LHX6	ARL8A	0.05	0.04	1.04	0.297	0.606
Dementia	IN_LAMP5_RELN	ARL8A	-0.02	0.04	-0.68	0.494	0.784
Dementia	IN_PVALB	ARL8A	0.01	0.03	0.27	0.788	0.918
Dementia	IN_PVALB_CHC	ARL8A	-0.01	0.05	-0.16	0.876	0.968
Dementia	IN_SST	ARL8A	0.03	0.03	0.91	0.362	0.68
Dementia	IN_VIP	ARL8A	0.01	0.02	0.24	0.811	0.904
Dementia	Micro	ARL8A	0.03	0.03	1.03	0.305	0.567
Dementia	OPC	ARL8A	-0.05	0.03	-2.03	0.042	0.26
Dementia	Oligo	ARL8A	-0.00	0.02	-0.23	0.821	0.909
Dementia	PC	ARL8A	-0.08	0.15	-0.54	0.586	0.918
Dementia	Astro	ARL8B	-0.02	0.02	-0.80	0.423	0.603
Dementia	EN_L2_3_IT	ARL8B	0.02	0.01	1.47	0.143	0.297
Dementia	EN_L3_5_IT_1	ARL8B	0.02	0.02	1.16	0.248	0.513
Dementia	EN_L3_5_IT_2	ARL8B	0.02	0.02	1.10	0.273	0.507
Dementia	EN_L3_5_IT_3	ARL8B	0.04	0.02	2.20	0.0276	0.0986
Dementia	EN_L5_6_NP	ARL8B	0.02	0.03	0.62	0.537	0.901
Dementia	EN_L5_ET	ARL8B	0.27	0.29	0.92	0.356	0.998
Dementia	EN_L6B	ARL8B	0.02	0.03	0.85	0.394	0.73
Dementia	EN_L6_CT	ARL8B	0.05	0.02	2.20	0.0278	0.176
Dementia	EN_L6_IT_1	ARL8B	0.03	0.02	1.15	0.251	0.594
Dementia	EN_L6_IT_2	ARL8B	0.05	0.03	1.90	0.057	0.399
Dementia	Endo	ARL8B	-0.06	0.05	-1.33	0.183	0.702
Dementia	IN_ADARB2	ARL8B	0.00	0.02	0.16	0.873	0.965
Dementia	IN_LAMP5_LHX6	ARL8B	0.04	0.03	1.47	0.141	0.42
Dementia	IN_LAMP5_RELN	ARL8B	-0.04	0.02	-1.56	0.118	0.43
Dementia	IN_PVALB	ARL8B	0.02	0.02	1.15	0.252	0.574
Dementia	IN_PVALB_CHC	ARL8B	0.00	0.03	0.04	0.967	0.992
Dementia	IN_SST	ARL8B	0.02	0.02	1.04	0.299	0.625
Dementia	IN_VIP	ARL8B	0.02	0.02	1.08	0.28	0.504
Dementia	Micro	ARL8B	0.06	0.02	2.56	0.0105	0.074
Dementia	OPC	ARL8B	0.00	0.02	0.08	0.933	0.975
Dementia	Oligo	ARL8B	-0.02	0.01	-1.21	0.228	0.441
Dementia	PC	ARL8B	0.11	0.05	2.29	0.0218	0.432
Dementia	PVM	ARL8B	0.01	0.07	0.22	0.828	0.966
Dementia	SMC	ARL8B	-0.05	0.22	-0.23	0.821	0.957
Dementia	VLMC	ARL8B	-0.03	0.06	-0.45	0.652	0.824
Dementia	Astro	ARL9	0.02	0.05	0.37	0.711	0.828
Dementia	EN_L2_3_IT	ARL9	-0.06	0.04	-1.53	0.127	0.274
Dementia	EN_L3_5_IT_2	ARL9	-0.07	0.04	-1.90	0.0575	0.199
Dementia	EN_L3_5_IT_3	ARL9	-0.11	0.06	-1.66	0.0975	0.236
Dementia	EN_L6_IT_1	ARL9	-0.23	0.15	-1.56	0.12	0.428
Dementia	IN_ADARB2	ARL9	0.03	0.05	0.52	0.603	0.862
Dementia	IN_SST	ARL9	0.08	0.06	1.50	0.134	0.423
Dementia	IN_VIP	ARL9	-0.07	0.04	-1.66	0.096	0.26
Dementia	OPC	ARL9	-0.04	0.06	-0.59	0.554	0.791
Dementia	Oligo	ARL9	0.06	0.04	1.63	0.102	0.265
Dementia	Astro	ARMC1	-0.05	0.02	-2.54	0.0112	0.051
Dementia	EN_L2_3_IT	ARMC1	-0.01	0.01	-1.08	0.278	0.463
Dementia	EN_L3_5_IT_1	ARMC1	-0.02	0.03	-0.62	0.536	0.759
Dementia	EN_L3_5_IT_2	ARMC1	0.01	0.02	0.55	0.585	0.77
Dementia	EN_L3_5_IT_3	ARMC1	0.04	0.02	1.80	0.0715	0.19
Dementia	EN_L5_6_NP	ARMC1	0.00	0.04	0.01	0.995	0.999
Dementia	EN_L5_ET	ARMC1	0.06	0.31	0.18	0.855	1
Dementia	EN_L6B	ARMC1	-0.00	0.03	-0.08	0.937	0.979
Dementia	EN_L6_CT	ARMC1	-0.02	0.03	-0.71	0.478	0.752
Dementia	EN_L6_IT_1	ARMC1	-0.02	0.03	-0.74	0.461	0.764
Dementia	EN_L6_IT_2	ARMC1	-0.02	0.04	-0.54	0.592	0.875
Dementia	Endo	ARMC1	-0.09	0.13	-0.68	0.497	0.889
Dementia	IN_ADARB2	ARMC1	0.02	0.03	0.63	0.528	0.828
Dementia	IN_LAMP5_LHX6	ARMC1	0.03	0.04	0.80	0.426	0.711
Dementia	IN_LAMP5_RELN	ARMC1	-0.00	0.03	-0.16	0.873	0.962
Dementia	IN_PVALB	ARMC1	-0.00	0.02	-0.03	0.974	0.99
Dementia	IN_PVALB_CHC	ARMC1	-0.16	0.04	-3.83	0.000129	0.0107
Dementia	IN_SST	ARMC1	-0.00	0.02	-0.04	0.967	0.99
Dementia	IN_VIP	ARMC1	0.01	0.02	0.60	0.551	0.736
Dementia	Micro	ARMC1	0.03	0.03	1.00	0.319	0.581
Dementia	OPC	ARMC1	-0.01	0.02	-0.64	0.521	0.774
Dementia	Oligo	ARMC1	-0.06	0.02	-3.06	0.00218	0.0198
Dementia	PC	ARMC1	-0.04	0.13	-0.29	0.772	0.964
Dementia	Astro	ARMC10	-0.00	0.02	-0.15	0.88	0.937
Dementia	EN_L2_3_IT	ARMC10	-0.00	0.02	-0.05	0.964	0.98
Dementia	EN_L3_5_IT_1	ARMC10	-0.01	0.03	-0.23	0.819	0.92
Dementia	EN_L3_5_IT_2	ARMC10	0.06	0.02	2.82	0.0048	0.0397
Dementia	EN_L3_5_IT_3	ARMC10	0.03	0.02	1.62	0.105	0.248
Dementia	EN_L5_6_NP	ARMC10	-0.05	0.04	-1.11	0.266	0.776
Dementia	EN_L5_ET	ARMC10	0.02	0.36	0.06	0.955	1
Dementia	EN_L6B	ARMC10	-0.03	0.04	-0.68	0.497	0.799
Dementia	EN_L6_CT	ARMC10	0.03	0.03	0.91	0.363	0.671
Dementia	EN_L6_IT_1	ARMC10	-0.01	0.03	-0.35	0.728	0.901
Dementia	EN_L6_IT_2	ARMC10	-0.05	0.05	-1.06	0.289	0.704
Dementia	Endo	ARMC10	0.08	0.14	0.53	0.595	0.923
Dementia	IN_ADARB2	ARMC10	0.00	0.03	0.13	0.895	0.972
Dementia	IN_LAMP5_LHX6	ARMC10	-0.02	0.04	-0.36	0.715	0.877
Dementia	IN_LAMP5_RELN	ARMC10	-0.02	0.03	-0.69	0.489	0.78
Dementia	IN_PVALB	ARMC10	-0.04	0.02	-1.71	0.0873	0.352
Dementia	IN_PVALB_CHC	ARMC10	0.00	0.04	0.08	0.937	0.984
Dementia	IN_SST	ARMC10	0.00	0.03	0.05	0.96	0.988
Dementia	IN_VIP	ARMC10	-0.04	0.02	-1.92	0.055	0.183
Dementia	Micro	ARMC10	-0.04	0.03	-1.11	0.269	0.529
Dementia	OPC	ARMC10	-0.09	0.02	-4.02	5.75e-05	0.00996
Dementia	Oligo	ARMC10	-0.05	0.02	-2.46	0.0141	0.0717
Dementia	PC	ARMC10	-0.09	0.13	-0.64	0.52	0.896
Dementia	Astro	ARMC12	0.01	0.05	0.28	0.777	0.873
Dementia	Oligo	ARMC12	0.00	0.06	0.05	0.959	0.979
Dementia	Astro	ARMC2	0.08	0.02	3.34	0.000845	0.00834
Dementia	EN_L2_3_IT	ARMC2	-0.00	0.01	-0.03	0.974	0.986
Dementia	EN_L3_5_IT_1	ARMC2	0.04	0.02	1.81	0.0701	0.255
Dementia	EN_L3_5_IT_2	ARMC2	0.01	0.02	0.81	0.415	0.641
Dementia	EN_L3_5_IT_3	ARMC2	0.04	0.02	2.26	0.0237	0.089
Dementia	EN_L5_6_NP	ARMC2	0.00	0.03	0.06	0.955	0.991
Dementia	EN_L5_ET	ARMC2	0.29	0.26	1.10	0.271	0.998
Dementia	EN_L6B	ARMC2	0.05	0.02	1.85	0.064	0.324
Dementia	EN_L6_CT	ARMC2	0.02	0.02	0.70	0.487	0.755
Dementia	EN_L6_IT_1	ARMC2	0.01	0.02	0.69	0.49	0.784
Dementia	EN_L6_IT_2	ARMC2	0.03	0.03	1.10	0.272	0.688
Dementia	Endo	ARMC2	-0.18	0.15	-1.25	0.212	0.73
Dementia	IN_ADARB2	ARMC2	0.04	0.02	1.73	0.0831	0.402
Dementia	IN_LAMP5_LHX6	ARMC2	0.03	0.03	0.88	0.38	0.677
Dementia	IN_LAMP5_RELN	ARMC2	0.03	0.02	1.42	0.154	0.486
Dementia	IN_PVALB	ARMC2	0.05	0.02	2.64	0.00826	0.11
Dementia	IN_PVALB_CHC	ARMC2	-0.01	0.03	-0.28	0.777	0.936
Dementia	IN_SST	ARMC2	0.05	0.02	2.38	0.0171	0.151
Dementia	IN_VIP	ARMC2	0.01	0.02	0.75	0.454	0.664
Dementia	Micro	ARMC2	0.07	0.03	2.18	0.0296	0.146
Dementia	OPC	ARMC2	0.02	0.02	0.77	0.441	0.72
Dementia	Oligo	ARMC2	-0.05	0.02	-2.82	0.00483	0.0348
Dementia	PC	ARMC2	-0.08	0.07	-1.17	0.244	0.799
Dementia	PVM	ARMC2	-0.09	0.21	-0.44	0.662	0.935
Dementia	VLMC	ARMC2	-0.00	0.06	-0.07	0.945	0.977
Dementia	Astro	ARMC3	0.43	0.07	5.88	4.14e-09	8.52e-07
Dementia	EN_L2_3_IT	ARMC3	0.07	0.04	1.97	0.0493	0.146
Dementia	EN_L3_5_IT_1	ARMC3	0.01	0.05	0.26	0.796	0.911
Dementia	EN_L3_5_IT_2	ARMC3	0.01	0.04	0.22	0.824	0.913
Dementia	EN_L3_5_IT_3	ARMC3	-0.05	0.05	-1.08	0.281	0.477
Dementia	EN_L5_ET	ARMC3	0.93	0.37	2.49	0.0127	0.871
Dementia	EN_L6B	ARMC3	0.27	0.17	1.57	0.117	0.435
Dementia	EN_L6_CT	ARMC3	0.25	0.05	4.90	9.45e-07	0.000111
Dementia	EN_L6_IT_1	ARMC3	0.17	0.05	3.25	0.00115	0.0359
Dementia	EN_L6_IT_2	ARMC3	-0.03	0.07	-0.46	0.648	0.893
Dementia	IN_PVALB	ARMC3	-0.21	0.07	-3.11	0.00185	0.0514
Dementia	IN_VIP	ARMC3	-0.13	0.06	-2.34	0.0194	0.0931
Dementia	OPC	ARMC3	-0.32	0.07	-4.42	9.88e-06	0.00351
Dementia	Oligo	ARMC3	-0.02	0.03	-0.75	0.454	0.666
Dementia	Astro	ARMC5	0.08	0.03	2.47	0.0136	0.0585
Dementia	EN_L2_3_IT	ARMC5	-0.02	0.03	-0.56	0.575	0.735
Dementia	EN_L3_5_IT_2	ARMC5	-0.03	0.04	-0.77	0.44	0.66
Dementia	EN_L3_5_IT_3	ARMC5	-0.07	0.04	-1.61	0.106	0.25
Dementia	EN_L6_IT_1	ARMC5	-0.11	0.14	-0.77	0.439	0.748
Dementia	IN_PVALB	ARMC5	0.08	0.05	1.79	0.0736	0.323
Dementia	IN_VIP	ARMC5	0.03	0.04	0.75	0.453	0.663
Dementia	OPC	ARMC5	-0.03	0.05	-0.68	0.497	0.758
Dementia	Oligo	ARMC5	-0.01	0.03	-0.31	0.76	0.875
Dementia	Astro	ARMC6	0.05	0.03	1.65	0.0985	0.233
Dementia	EN_L2_3_IT	ARMC6	0.02	0.02	0.67	0.501	0.677
Dementia	EN_L3_5_IT_1	ARMC6	-0.05	0.05	-1.10	0.272	0.54
Dementia	EN_L3_5_IT_2	ARMC6	0.04	0.03	1.25	0.213	0.44
Dementia	EN_L3_5_IT_3	ARMC6	0.04	0.03	1.32	0.187	0.367
Dementia	EN_L5_6_NP	ARMC6	0.03	0.15	0.23	0.814	0.966
Dementia	EN_L6B	ARMC6	-0.11	0.12	-0.86	0.39	0.729
Dementia	EN_L6_CT	ARMC6	-0.07	0.05	-1.29	0.196	0.507
Dementia	EN_L6_IT_1	ARMC6	0.03	0.05	0.61	0.544	0.813
Dementia	IN_ADARB2	ARMC6	-0.00	0.05	-0.01	0.994	0.998
Dementia	IN_LAMP5_RELN	ARMC6	0.02	0.05	0.39	0.699	0.895
Dementia	IN_PVALB	ARMC6	-0.02	0.04	-0.65	0.513	0.779
Dementia	IN_SST	ARMC6	0.03	0.05	0.70	0.486	0.765
Dementia	IN_VIP	ARMC6	0.03	0.03	0.85	0.396	0.617
Dementia	Micro	ARMC6	0.08	0.05	1.49	0.135	0.365
Dementia	OPC	ARMC6	0.00	0.04	0.06	0.956	0.984
Dementia	Oligo	ARMC6	0.02	0.02	1.05	0.292	0.514
Dementia	Astro	ARMC7	0.05	0.04	1.13	0.258	0.442
Dementia	EN_L2_3_IT	ARMC7	0.01	0.03	0.33	0.742	0.851
Dementia	EN_L3_5_IT_2	ARMC7	-0.07	0.04	-1.79	0.0732	0.231
Dementia	EN_L3_5_IT_3	ARMC7	-0.03	0.04	-0.74	0.458	0.644
Dementia	EN_L6_IT_1	ARMC7	-0.11	0.13	-0.80	0.424	0.736
Dementia	IN_PVALB	ARMC7	0.02	0.05	0.38	0.705	0.881
Dementia	IN_SST	ARMC7	-0.11	0.05	-2.09	0.037	0.223
Dementia	IN_VIP	ARMC7	-0.01	0.05	-0.20	0.845	0.924
Dementia	Micro	ARMC7	0.02	0.05	0.35	0.725	0.866
Dementia	OPC	ARMC7	0.10	0.06	1.74	0.0815	0.348
Dementia	Oligo	ARMC7	0.07	0.03	2.18	0.029	0.116
Dementia	Astro	ARMC8	0.01	0.02	0.71	0.477	0.65
Dementia	EN_L2_3_IT	ARMC8	0.01	0.01	0.82	0.413	0.6
Dementia	EN_L3_5_IT_1	ARMC8	0.00	0.02	0.27	0.791	0.909
Dementia	EN_L3_5_IT_2	ARMC8	0.00	0.01	0.11	0.912	0.958
Dementia	EN_L3_5_IT_3	ARMC8	0.03	0.01	2.67	0.00758	0.0406
Dementia	EN_L5_6_NP	ARMC8	-0.02	0.02	-0.63	0.53	0.9
Dementia	EN_L5_ET	ARMC8	-0.45	0.20	-2.30	0.0214	0.871
Dementia	EN_L6B	ARMC8	0.00	0.02	0.08	0.94	0.98
Dementia	EN_L6_CT	ARMC8	0.02	0.02	1.03	0.301	0.616
Dementia	EN_L6_IT_1	ARMC8	0.02	0.02	1.07	0.285	0.627
Dementia	EN_L6_IT_2	ARMC8	0.02	0.02	1.04	0.301	0.715
Dementia	Endo	ARMC8	-0.00	0.04	-0.11	0.914	0.991
Dementia	IN_ADARB2	ARMC8	-0.01	0.02	-0.27	0.786	0.939
Dementia	IN_LAMP5_LHX6	ARMC8	0.01	0.02	0.63	0.53	0.78
Dementia	IN_LAMP5_RELN	ARMC8	-0.00	0.02	-0.23	0.82	0.945
Dementia	IN_PVALB	ARMC8	0.01	0.01	0.94	0.347	0.657
Dementia	IN_PVALB_CHC	ARMC8	-0.02	0.02	-0.71	0.481	0.822
Dementia	IN_SST	ARMC8	0.03	0.02	1.78	0.0746	0.317
Dementia	IN_VIP	ARMC8	-0.00	0.01	-0.35	0.723	0.852
Dementia	Micro	ARMC8	0.05	0.02	2.81	0.00502	0.045
Dementia	OPC	ARMC8	-0.04	0.02	-1.96	0.0504	0.28
Dementia	Oligo	ARMC8	0.02	0.01	1.29	0.199	0.404
Dementia	PC	ARMC8	0.04	0.05	0.78	0.434	0.869
Dementia	PVM	ARMC8	0.12	0.06	1.93	0.0536	0.573
Dementia	SMC	ARMC8	0.32	0.17	1.83	0.0666	0.494
Dementia	VLMC	ARMC8	0.09	0.05	1.99	0.0469	0.206
Dementia	Astro	ARMC9	-0.03	0.02	-1.41	0.158	0.32
Dementia	EN_L2_3_IT	ARMC9	0.04	0.02	2.51	0.0121	0.0555
Dementia	EN_L3_5_IT_1	ARMC9	0.04	0.02	2.02	0.0438	0.197
Dementia	EN_L3_5_IT_2	ARMC9	0.09	0.02	5.23	1.73e-07	1.83e-05
Dementia	EN_L3_5_IT_3	ARMC9	0.02	0.02	0.94	0.348	0.544
Dementia	EN_L5_6_NP	ARMC9	0.04	0.03	1.48	0.139	0.683
Dementia	EN_L5_ET	ARMC9	-0.15	0.19	-0.78	0.437	0.998
Dementia	EN_L6B	ARMC9	-0.01	0.03	-0.40	0.689	0.89
Dementia	EN_L6_CT	ARMC9	0.02	0.02	0.76	0.449	0.73
Dementia	EN_L6_IT_1	ARMC9	0.02	0.02	1.00	0.319	0.657
Dementia	EN_L6_IT_2	ARMC9	0.04	0.04	1.17	0.242	0.662
Dementia	Endo	ARMC9	-0.13	0.17	-0.77	0.442	0.866
Dementia	IN_ADARB2	ARMC9	0.05	0.02	2.07	0.0386	0.285
Dementia	IN_LAMP5_LHX6	ARMC9	0.00	0.03	0.17	0.869	0.947
Dementia	IN_LAMP5_RELN	ARMC9	-0.02	0.03	-0.79	0.432	0.746
Dementia	IN_PVALB	ARMC9	0.02	0.02	1.26	0.207	0.527
Dementia	IN_PVALB_CHC	ARMC9	0.07	0.04	1.76	0.0787	0.444
Dementia	IN_SST	ARMC9	0.04	0.02	1.74	0.0823	0.331
Dementia	IN_VIP	ARMC9	0.03	0.02	1.95	0.0515	0.175
Dementia	Micro	ARMC9	-0.04	0.04	-0.87	0.386	0.641
Dementia	OPC	ARMC9	-0.03	0.02	-1.37	0.172	0.484
Dementia	Oligo	ARMC9	-0.04	0.02	-1.40	0.161	0.356
Dementia	VLMC	ARMC9	0.01	0.06	0.23	0.82	0.917
Dementia	Astro	ARMCX1	-0.03	0.03	-1.25	0.211	0.387
Dementia	EN_L2_3_IT	ARMCX1	0.00	0.02	0.09	0.931	0.962
Dementia	EN_L3_5_IT_1	ARMCX1	-0.03	0.04	-0.59	0.554	0.772
Dementia	EN_L3_5_IT_2	ARMCX1	0.01	0.03	0.22	0.829	0.916
Dementia	EN_L3_5_IT_3	ARMCX1	-0.01	0.03	-0.35	0.73	0.843
Dementia	EN_L5_6_NP	ARMCX1	-0.16	0.14	-1.17	0.243	0.76
Dementia	EN_L6B	ARMCX1	-0.09	0.12	-0.72	0.47	0.781
Dementia	EN_L6_CT	ARMCX1	-0.01	0.05	-0.23	0.819	0.934
Dementia	EN_L6_IT_1	ARMCX1	0.01	0.04	0.19	0.846	0.946
Dementia	EN_L6_IT_2	ARMCX1	0.23	0.15	1.56	0.119	0.518
Dementia	IN_ADARB2	ARMCX1	0.07	0.05	1.45	0.146	0.507
Dementia	IN_LAMP5_LHX6	ARMCX1	-0.10	0.13	-0.75	0.456	0.735
Dementia	IN_LAMP5_RELN	ARMCX1	-0.03	0.05	-0.62	0.535	0.809
Dementia	IN_PVALB	ARMCX1	-0.06	0.03	-1.90	0.0575	0.288
Dementia	IN_PVALB_CHC	ARMCX1	-0.07	0.06	-1.22	0.224	0.648
Dementia	IN_SST	ARMCX1	-0.03	0.04	-0.70	0.484	0.764
Dementia	IN_VIP	ARMCX1	-0.03	0.03	-1.06	0.288	0.512
Dementia	OPC	ARMCX1	-0.03	0.03	-1.10	0.272	0.583
Dementia	Oligo	ARMCX1	0.05	0.02	2.08	0.0371	0.136
Dementia	Astro	ARMCX2	0.02	0.03	0.92	0.355	0.542
Dementia	EN_L2_3_IT	ARMCX2	0.03	0.02	1.50	0.135	0.285
Dementia	EN_L3_5_IT_1	ARMCX2	0.07	0.04	1.98	0.0482	0.209
Dementia	EN_L3_5_IT_2	ARMCX2	0.04	0.03	1.49	0.136	0.338
Dementia	EN_L3_5_IT_3	ARMCX2	0.02	0.03	0.73	0.468	0.652
Dementia	EN_L5_6_NP	ARMCX2	0.06	0.05	1.09	0.276	0.782
Dementia	EN_L6B	ARMCX2	0.06	0.05	1.28	0.2	0.55
Dementia	EN_L6_CT	ARMCX2	-0.00	0.04	-0.00	0.999	0.999
Dementia	EN_L6_IT_1	ARMCX2	0.08	0.04	2.24	0.0254	0.208
Dementia	EN_L6_IT_2	ARMCX2	-0.05	0.06	-0.89	0.373	0.764
Dementia	IN_ADARB2	ARMCX2	0.10	0.05	2.04	0.0412	0.294
Dementia	IN_LAMP5_LHX6	ARMCX2	0.08	0.05	1.71	0.0871	0.329
Dementia	IN_LAMP5_RELN	ARMCX2	0.03	0.04	0.75	0.454	0.761
Dementia	IN_PVALB	ARMCX2	0.02	0.03	0.60	0.551	0.8
Dementia	IN_PVALB_CHC	ARMCX2	0.09	0.12	0.79	0.429	0.793
Dementia	IN_SST	ARMCX2	-0.04	0.04	-1.10	0.272	0.597
Dementia	IN_VIP	ARMCX2	0.01	0.03	0.52	0.6	0.771
Dementia	Micro	ARMCX2	0.14	0.05	3.06	0.00219	0.0259
Dementia	OPC	ARMCX2	0.02	0.03	0.87	0.385	0.681
Dementia	Oligo	ARMCX2	0.02	0.02	1.27	0.205	0.413
Dementia	Astro	ARMCX3	0.02	0.02	0.91	0.362	0.548
Dementia	EN_L2_3_IT	ARMCX3	-0.05	0.02	-2.43	0.0151	0.0648
Dementia	EN_L3_5_IT_1	ARMCX3	-0.04	0.03	-1.11	0.267	0.534
Dementia	EN_L3_5_IT_2	ARMCX3	-0.07	0.03	-2.83	0.00471	0.0392
Dementia	EN_L3_5_IT_3	ARMCX3	-0.04	0.02	-1.68	0.0939	0.23
Dementia	EN_L5_6_NP	ARMCX3	-0.04	0.04	-0.94	0.346	0.822
Dementia	EN_L5_ET	ARMCX3	0.17	0.31	0.56	0.577	0.998
Dementia	EN_L6B	ARMCX3	0.01	0.04	0.26	0.792	0.932
Dementia	EN_L6_CT	ARMCX3	-0.08	0.04	-2.03	0.0424	0.226
Dementia	EN_L6_IT_1	ARMCX3	-0.07	0.03	-2.03	0.0425	0.267
Dementia	EN_L6_IT_2	ARMCX3	-0.02	0.06	-0.41	0.684	0.906
Dementia	Endo	ARMCX3	0.19	0.13	1.42	0.155	0.667
Dementia	IN_ADARB2	ARMCX3	-0.04	0.04	-0.97	0.33	0.701
Dementia	IN_LAMP5_LHX6	ARMCX3	-0.04	0.04	-0.98	0.327	0.636
Dementia	IN_LAMP5_RELN	ARMCX3	-0.03	0.03	-0.73	0.467	0.77
Dementia	IN_PVALB	ARMCX3	-0.10	0.03	-3.60	0.000315	0.019
Dementia	IN_PVALB_CHC	ARMCX3	-0.07	0.04	-1.74	0.0816	0.451
Dementia	IN_SST	ARMCX3	-0.06	0.03	-2.08	0.0373	0.224
Dementia	IN_VIP	ARMCX3	-0.06	0.02	-2.73	0.00643	0.0444
Dementia	Micro	ARMCX3	0.04	0.03	1.39	0.165	0.409
Dementia	OPC	ARMCX3	-0.04	0.02	-1.64	0.102	0.388
Dementia	Oligo	ARMCX3	-0.04	0.02	-2.86	0.00428	0.0321
Dementia	PC	ARMCX3	0.25	0.14	1.80	0.0711	0.596
Dementia	Astro	ARMCX4	-0.03	0.02	-1.32	0.188	0.359
Dementia	EN_L2_3_IT	ARMCX4	0.01	0.01	0.68	0.494	0.671
Dementia	EN_L3_5_IT_1	ARMCX4	-0.02	0.02	-1.06	0.29	0.56
Dementia	EN_L3_5_IT_2	ARMCX4	-0.04	0.02	-2.45	0.0144	0.0822
Dementia	EN_L3_5_IT_3	ARMCX4	-0.00	0.02	-0.10	0.919	0.955
Dementia	EN_L5_6_NP	ARMCX4	-0.04	0.03	-1.55	0.122	0.671
Dementia	EN_L5_ET	ARMCX4	0.54	0.27	1.95	0.0509	0.904
Dementia	EN_L6B	ARMCX4	0.04	0.03	1.55	0.122	0.443
Dementia	EN_L6_CT	ARMCX4	-0.01	0.02	-0.37	0.71	0.888
Dementia	EN_L6_IT_1	ARMCX4	-0.05	0.02	-2.04	0.0409	0.262
Dementia	EN_L6_IT_2	ARMCX4	-0.01	0.03	-0.24	0.812	0.952
Dementia	Endo	ARMCX4	-0.07	0.06	-1.22	0.221	0.742
Dementia	IN_ADARB2	ARMCX4	-0.05	0.03	-1.94	0.0523	0.329
Dementia	IN_LAMP5_LHX6	ARMCX4	0.01	0.03	0.40	0.686	0.864
Dementia	IN_LAMP5_RELN	ARMCX4	-0.01	0.02	-0.46	0.647	0.874
Dementia	IN_PVALB	ARMCX4	-0.04	0.02	-2.17	0.0301	0.209
Dementia	IN_PVALB_CHC	ARMCX4	-0.03	0.03	-1.20	0.229	0.652
Dementia	IN_SST	ARMCX4	-0.05	0.02	-2.84	0.00445	0.0741
Dementia	IN_VIP	ARMCX4	-0.05	0.02	-3.22	0.00127	0.0156
Dementia	Micro	ARMCX4	-0.05	0.03	-1.44	0.15	0.387
Dementia	OPC	ARMCX4	-0.04	0.02	-2.72	0.0065	0.113
Dementia	Oligo	ARMCX4	-0.02	0.02	-1.00	0.319	0.542
Dementia	PC	ARMCX4	-0.12	0.05	-2.42	0.0155	0.386
Dementia	PVM	ARMCX4	-0.07	0.08	-0.85	0.393	0.839
Dementia	SMC	ARMCX4	0.10	0.12	0.78	0.435	0.81
Dementia	VLMC	ARMCX4	-0.04	0.06	-0.78	0.436	0.674
Dementia	Astro	ARMCX5-GPRASP2	0.05	0.02	2.21	0.0269	0.0944
Dementia	EN_L2_3_IT	ARMCX5-GPRASP2	0.08	0.02	4.22	2.41e-05	0.000994
Dementia	EN_L3_5_IT_1	ARMCX5-GPRASP2	0.10	0.02	4.30	1.73e-05	0.00155
Dementia	EN_L3_5_IT_2	ARMCX5-GPRASP2	0.09	0.02	4.23	2.35e-05	0.000779
Dementia	EN_L3_5_IT_3	ARMCX5-GPRASP2	0.12	0.02	5.15	2.6e-07	1.6e-05
Dementia	EN_L5_6_NP	ARMCX5-GPRASP2	0.10	0.03	3.08	0.00206	0.212
Dementia	EN_L5_ET	ARMCX5-GPRASP2	0.16	0.29	0.57	0.572	0.998
Dementia	EN_L6B	ARMCX5-GPRASP2	0.09	0.03	3.15	0.00164	0.0387
Dementia	EN_L6_CT	ARMCX5-GPRASP2	0.06	0.03	2.51	0.012	0.104
Dementia	EN_L6_IT_1	ARMCX5-GPRASP2	0.09	0.02	3.60	0.000324	0.016
Dementia	EN_L6_IT_2	ARMCX5-GPRASP2	0.04	0.03	1.39	0.165	0.582
Dementia	Endo	ARMCX5-GPRASP2	-0.05	0.13	-0.41	0.679	0.945
Dementia	IN_ADARB2	ARMCX5-GPRASP2	0.06	0.02	2.91	0.00361	0.0943
Dementia	IN_LAMP5_LHX6	ARMCX5-GPRASP2	0.09	0.03	3.48	0.000507	0.017
Dementia	IN_LAMP5_RELN	ARMCX5-GPRASP2	0.07	0.02	3.10	0.00196	0.0502
Dementia	IN_PVALB	ARMCX5-GPRASP2	0.07	0.02	3.29	0.00101	0.0357
Dementia	IN_PVALB_CHC	ARMCX5-GPRASP2	0.02	0.03	0.84	0.399	0.775
Dementia	IN_SST	ARMCX5-GPRASP2	0.08	0.02	3.47	0.000516	0.0236
Dementia	IN_VIP	ARMCX5-GPRASP2	0.07	0.02	3.54	0.000403	0.00746
Dementia	Micro	ARMCX5-GPRASP2	0.08	0.03	2.91	0.00364	0.0365
Dementia	OPC	ARMCX5-GPRASP2	0.07	0.02	3.32	0.000897	0.0412
Dementia	Oligo	ARMCX5-GPRASP2	0.02	0.02	0.99	0.322	0.545
Dementia	PC	ARMCX5-GPRASP2	0.02	0.05	0.47	0.639	0.932
Dementia	PVM	ARMCX5-GPRASP2	0.47	0.23	2.03	0.0423	0.52
Dementia	VLMC	ARMCX5-GPRASP2	-0.01	0.06	-0.14	0.886	0.951
Dementia	Astro	ARMCX6	0.07	0.14	0.52	0.605	0.753
Dementia	Astro	ARMH1	-0.06	0.03	-1.77	0.0772	0.198
Dementia	EN_L2_3_IT	ARMH1	0.06	0.03	2.29	0.022	0.0837
Dementia	EN_L3_5_IT_1	ARMH1	0.02	0.04	0.54	0.591	0.797
Dementia	EN_L3_5_IT_2	ARMH1	0.06	0.03	1.73	0.0843	0.25
Dementia	EN_L3_5_IT_3	ARMH1	0.07	0.03	2.26	0.0238	0.0892
Dementia	EN_L5_6_NP	ARMH1	0.05	0.05	0.98	0.328	0.815
Dementia	EN_L6B	ARMH1	0.05	0.04	1.06	0.29	0.646
Dementia	EN_L6_CT	ARMH1	0.13	0.04	2.93	0.00338	0.0484
Dementia	EN_L6_IT_1	ARMH1	0.02	0.04	0.52	0.606	0.845
Dementia	EN_L6_IT_2	ARMH1	-0.00	0.06	-0.01	0.992	0.998
Dementia	IN_ADARB2	ARMH1	0.03	0.05	0.60	0.549	0.839
Dementia	IN_LAMP5_LHX6	ARMH1	0.13	0.05	2.57	0.0103	0.106
Dementia	IN_LAMP5_RELN	ARMH1	0.09	0.05	2.10	0.0361	0.246
Dementia	IN_PVALB	ARMH1	0.10	0.03	3.09	0.00197	0.053
Dementia	IN_PVALB_CHC	ARMH1	0.09	0.06	1.45	0.146	0.563
Dementia	IN_SST	ARMH1	0.11	0.04	2.63	0.00853	0.105
Dementia	IN_VIP	ARMH1	0.09	0.03	3.12	0.00179	0.0193
Dementia	Micro	ARMH1	0.14	0.05	2.96	0.00312	0.033
Dementia	OPC	ARMH1	0.06	0.04	1.54	0.123	0.422
Dementia	Oligo	ARMH1	-0.06	0.03	-2.12	0.0339	0.129
Dementia	Adaptive	ARMH3	-0.08	0.11	-0.72	0.472	0.938
Dementia	Astro	ARMH3	0.02	0.01	1.25	0.211	0.388
Dementia	EN_L2_3_IT	ARMH3	-0.01	0.01	-0.45	0.651	0.791
Dementia	EN_L3_5_IT_1	ARMH3	0.02	0.02	0.94	0.346	0.612
Dementia	EN_L3_5_IT_2	ARMH3	0.01	0.02	0.92	0.357	0.588
Dementia	EN_L3_5_IT_3	ARMH3	0.03	0.02	1.82	0.0691	0.186
Dementia	EN_L5_6_NP	ARMH3	-0.03	0.02	-1.35	0.176	0.712
Dementia	EN_L5_ET	ARMH3	-0.15	0.25	-0.60	0.546	0.998
Dementia	EN_L6B	ARMH3	0.02	0.02	0.75	0.454	0.771
Dementia	EN_L6_CT	ARMH3	0.01	0.02	0.68	0.494	0.76
Dementia	EN_L6_IT_1	ARMH3	0.01	0.02	0.24	0.811	0.934
Dementia	EN_L6_IT_2	ARMH3	0.06	0.03	1.97	0.0484	0.378
Dementia	Endo	ARMH3	0.04	0.04	1.00	0.318	0.811
Dementia	IN_ADARB2	ARMH3	-0.02	0.02	-0.90	0.367	0.727
Dementia	IN_LAMP5_LHX6	ARMH3	0.01	0.02	0.28	0.779	0.907
Dementia	IN_LAMP5_RELN	ARMH3	0.01	0.02	0.44	0.663	0.883
Dementia	IN_PVALB	ARMH3	0.01	0.01	0.64	0.519	0.783
Dementia	IN_PVALB_CHC	ARMH3	-0.01	0.02	-0.46	0.647	0.888
Dementia	IN_SST	ARMH3	0.01	0.02	0.51	0.607	0.837
Dementia	IN_VIP	ARMH3	-0.01	0.01	-0.46	0.643	0.8
Dementia	Micro	ARMH3	-0.01	0.02	-0.44	0.657	0.831
Dementia	OPC	ARMH3	-0.01	0.02	-0.45	0.652	0.847
Dementia	Oligo	ARMH3	0.01	0.01	0.66	0.51	0.709
Dementia	PC	ARMH3	0.03	0.04	0.77	0.441	0.869
Dementia	PVM	ARMH3	0.02	0.05	0.38	0.703	0.944
Dementia	SMC	ARMH3	0.11	0.10	1.05	0.295	0.749
Dementia	VLMC	ARMH3	0.12	0.05	2.63	0.00865	0.0824
Dementia	Astro	ARMH4	-0.00	0.02	-0.20	0.84	0.912
Dementia	EN_L2_3_IT	ARMH4	-0.02	0.02	-1.48	0.139	0.292
Dementia	EN_L3_5_IT_1	ARMH4	0.02	0.02	0.70	0.481	0.721
Dementia	EN_L3_5_IT_2	ARMH4	0.00	0.02	0.11	0.911	0.958
Dementia	EN_L3_5_IT_3	ARMH4	-0.02	0.02	-1.00	0.315	0.512
Dementia	EN_L5_6_NP	ARMH4	0.04	0.03	1.45	0.147	0.691
Dementia	EN_L5_ET	ARMH4	-0.15	0.25	-0.62	0.536	0.998
Dementia	EN_L6B	ARMH4	0.03	0.03	1.24	0.217	0.572
Dementia	EN_L6_CT	ARMH4	-0.02	0.02	-0.84	0.403	0.698
Dementia	EN_L6_IT_1	ARMH4	-0.03	0.02	-1.29	0.199	0.539
Dementia	EN_L6_IT_2	ARMH4	0.01	0.03	0.51	0.613	0.881
Dementia	Endo	ARMH4	0.02	0.05	0.47	0.64	0.935
Dementia	IN_ADARB2	ARMH4	-0.01	0.02	-0.51	0.611	0.866
Dementia	IN_LAMP5_LHX6	ARMH4	0.03	0.03	1.28	0.202	0.498
Dementia	IN_LAMP5_RELN	ARMH4	0.04	0.02	1.61	0.107	0.411
Dementia	IN_PVALB	ARMH4	-0.01	0.02	-0.56	0.575	0.814
Dementia	IN_PVALB_CHC	ARMH4	-0.02	0.03	-0.79	0.432	0.794
Dementia	IN_SST	ARMH4	-0.01	0.02	-0.57	0.572	0.817
Dementia	IN_VIP	ARMH4	-0.01	0.01	-0.62	0.538	0.728
Dementia	Micro	ARMH4	-0.04	0.03	-1.45	0.147	0.383
Dementia	OPC	ARMH4	-0.00	0.01	-0.16	0.87	0.952
Dementia	Oligo	ARMH4	0.04	0.02	2.66	0.00786	0.049
Dementia	PC	ARMH4	0.05	0.05	1.04	0.3	0.826
Dementia	PVM	ARMH4	-0.04	0.23	-0.17	0.868	0.975
Dementia	VLMC	ARMH4	-0.08	0.06	-1.46	0.143	0.373
Dementia	Astro	ARMT1	0.04	0.03	1.43	0.153	0.313
Dementia	EN_L2_3_IT	ARMT1	0.08	0.02	3.26	0.00111	0.0114
Dementia	EN_L3_5_IT_1	ARMT1	0.04	0.05	0.82	0.412	0.669
Dementia	EN_L3_5_IT_2	ARMT1	0.07	0.03	2.27	0.023	0.112
Dementia	EN_L3_5_IT_3	ARMT1	0.07	0.03	2.40	0.0164	0.0696
Dementia	EN_L5_6_NP	ARMT1	-0.03	0.05	-0.52	0.606	0.921
Dementia	EN_L6B	ARMT1	0.09	0.05	1.70	0.089	0.38
Dementia	EN_L6_CT	ARMT1	0.00	0.04	0.06	0.955	0.984
Dementia	EN_L6_IT_1	ARMT1	0.01	0.04	0.35	0.729	0.901
Dementia	EN_L6_IT_2	ARMT1	0.03	0.15	0.22	0.829	0.959
Dementia	IN_ADARB2	ARMT1	0.00	0.05	0.09	0.93	0.98
Dementia	IN_LAMP5_LHX6	ARMT1	0.00	0.06	0.07	0.945	0.978
Dementia	IN_LAMP5_RELN	ARMT1	0.01	0.04	0.15	0.883	0.965
Dementia	IN_PVALB	ARMT1	0.01	0.03	0.32	0.749	0.903
Dementia	IN_SST	ARMT1	0.06	0.05	1.32	0.185	0.5
Dementia	IN_VIP	ARMT1	-0.01	0.03	-0.33	0.745	0.866
Dementia	Micro	ARMT1	0.10	0.04	2.22	0.0262	0.136
Dementia	OPC	ARMT1	0.03	0.03	0.85	0.397	0.69
Dementia	Oligo	ARMT1	-0.03	0.02	-1.62	0.105	0.27
Dementia	Astro	ARNT	0.02	0.02	0.84	0.402	0.585
Dementia	EN_L2_3_IT	ARNT	-0.01	0.01	-0.60	0.546	0.713
Dementia	EN_L3_5_IT_1	ARNT	0.04	0.02	1.79	0.0728	0.261
Dementia	EN_L3_5_IT_2	ARNT	-0.02	0.02	-1.05	0.294	0.528
Dementia	EN_L3_5_IT_3	ARNT	0.01	0.02	0.87	0.387	0.579
Dementia	EN_L5_6_NP	ARNT	-0.06	0.03	-2.10	0.0359	0.486
Dementia	EN_L5_ET	ARNT	-0.23	0.30	-0.76	0.445	0.998
Dementia	EN_L6B	ARNT	0.00	0.03	0.08	0.934	0.978
Dementia	EN_L6_CT	ARNT	0.05	0.02	2.07	0.0382	0.212
Dementia	EN_L6_IT_1	ARNT	-0.01	0.02	-0.40	0.691	0.885
Dementia	EN_L6_IT_2	ARNT	-0.02	0.03	-0.49	0.624	0.886
Dementia	Endo	ARNT	-0.05	0.05	-0.98	0.33	0.82
Dementia	IN_ADARB2	ARNT	-0.01	0.02	-0.34	0.733	0.918
Dementia	IN_LAMP5_LHX6	ARNT	0.07	0.03	2.40	0.0164	0.134
Dementia	IN_LAMP5_RELN	ARNT	-0.00	0.02	-0.11	0.916	0.976
Dementia	IN_PVALB	ARNT	-0.01	0.02	-0.44	0.661	0.862
Dementia	IN_PVALB_CHC	ARNT	-0.01	0.03	-0.46	0.649	0.889
Dementia	IN_SST	ARNT	-0.00	0.02	-0.03	0.975	0.992
Dementia	IN_VIP	ARNT	0.02	0.01	1.22	0.224	0.439
Dementia	Micro	ARNT	0.06	0.02	3.17	0.00151	0.0201
Dementia	OPC	ARNT	0.00	0.02	0.12	0.905	0.964
Dementia	Oligo	ARNT	-0.01	0.02	-0.43	0.667	0.815
Dementia	PC	ARNT	0.05	0.05	0.95	0.34	0.841
Dementia	PVM	ARNT	-0.02	0.06	-0.36	0.722	0.947
Dementia	VLMC	ARNT	0.01	0.05	0.26	0.796	0.905
Dementia	Astro	ARNT2	0.01	0.02	0.60	0.547	0.707
Dementia	EN_L2_3_IT	ARNT2	-0.01	0.02	-0.34	0.733	0.844
Dementia	EN_L3_5_IT_1	ARNT2	0.02	0.02	0.79	0.431	0.684
Dementia	EN_L3_5_IT_2	ARNT2	-0.05	0.02	-2.50	0.0125	0.0748
Dementia	EN_L3_5_IT_3	ARNT2	-0.03	0.02	-1.57	0.115	0.263
Dementia	EN_L5_6_NP	ARNT2	-0.08	0.03	-2.51	0.012	0.343
Dementia	EN_L5_ET	ARNT2	-0.06	0.23	-0.26	0.796	0.999
Dementia	EN_L6B	ARNT2	-0.04	0.03	-1.35	0.176	0.523
Dementia	EN_L6_CT	ARNT2	-0.08	0.03	-2.38	0.0171	0.129
Dementia	EN_L6_IT_1	ARNT2	0.01	0.03	0.33	0.74	0.905
Dementia	EN_L6_IT_2	ARNT2	0.07	0.04	1.64	0.102	0.49
Dementia	Endo	ARNT2	-0.08	0.05	-1.52	0.129	0.628
Dementia	IN_ADARB2	ARNT2	-0.01	0.02	-0.73	0.465	0.795
Dementia	IN_LAMP5_LHX6	ARNT2	0.00	0.02	0.16	0.869	0.948
Dementia	IN_LAMP5_RELN	ARNT2	0.05	0.02	2.44	0.0148	0.156
Dementia	IN_PVALB	ARNT2	-0.04	0.02	-1.84	0.0661	0.308
Dementia	IN_PVALB_CHC	ARNT2	-0.05	0.03	-1.59	0.111	0.505
Dementia	IN_SST	ARNT2	-0.01	0.02	-0.74	0.457	0.748
Dementia	IN_VIP	ARNT2	-0.02	0.01	-1.15	0.249	0.467
Dementia	Micro	ARNT2	0.10	0.05	2.00	0.0454	0.189
Dementia	OPC	ARNT2	0.01	0.02	0.95	0.342	0.647
Dementia	Oligo	ARNT2	-0.01	0.02	-0.41	0.681	0.825
Dementia	PC	ARNT2	-0.02	0.07	-0.26	0.798	0.969
Dementia	VLMC	ARNT2	-0.06	0.06	-1.00	0.316	0.571
Dementia	Adaptive	ARNTL	0.04	0.10	0.35	0.728	0.992
Dementia	Astro	ARNTL	0.08	0.04	2.12	0.0342	0.112
Dementia	EN_L2_3_IT	ARNTL	0.03	0.02	1.85	0.0642	0.174
Dementia	EN_L3_5_IT_1	ARNTL	0.05	0.03	1.76	0.0779	0.271
Dementia	EN_L3_5_IT_2	ARNTL	0.04	0.02	2.00	0.0452	0.172
Dementia	EN_L3_5_IT_3	ARNTL	0.12	0.03	4.59	4.42e-06	0.00015
Dementia	EN_L5_6_NP	ARNTL	-0.02	0.03	-0.44	0.66	0.936
Dementia	EN_L5_ET	ARNTL	-0.21	0.25	-0.85	0.394	0.998
Dementia	EN_L6B	ARNTL	0.11	0.04	2.46	0.014	0.146
Dementia	EN_L6_CT	ARNTL	0.09	0.04	2.46	0.014	0.116
Dementia	EN_L6_IT_1	ARNTL	0.04	0.03	1.19	0.233	0.577
Dementia	EN_L6_IT_2	ARNTL	-0.01	0.04	-0.32	0.751	0.935
Dementia	Endo	ARNTL	-0.08	0.14	-0.54	0.592	0.923
Dementia	IN_ADARB2	ARNTL	-0.01	0.03	-0.30	0.767	0.931
Dementia	IN_LAMP5_LHX6	ARNTL	0.03	0.03	0.97	0.331	0.639
Dementia	IN_LAMP5_RELN	ARNTL	-0.03	0.03	-1.00	0.317	0.665
Dementia	IN_PVALB	ARNTL	0.00	0.02	0.14	0.888	0.957
Dementia	IN_PVALB_CHC	ARNTL	0.03	0.03	1.19	0.232	0.656
Dementia	IN_SST	ARNTL	0.00	0.03	0.14	0.891	0.965
Dementia	IN_VIP	ARNTL	-0.01	0.02	-0.71	0.48	0.684
Dementia	Micro	ARNTL	0.08	0.04	2.00	0.0451	0.188
Dementia	OPC	ARNTL	0.05	0.03	1.55	0.122	0.421
Dementia	Oligo	ARNTL	0.02	0.02	0.83	0.409	0.626
Dementia	PC	ARNTL	0.12	0.08	1.52	0.127	0.703
Dementia	PVM	ARNTL	0.44	0.23	1.92	0.0553	0.573
Dementia	VLMC	ARNTL	0.05	0.09	0.53	0.596	0.787
Dementia	Astro	ARNTL2	-0.01	0.05	-0.19	0.85	0.919
Dementia	EN_L2_3_IT	ARNTL2	0.02	0.02	1.16	0.247	0.429
Dementia	EN_L3_5_IT_1	ARNTL2	0.04	0.02	1.60	0.11	0.329
Dementia	EN_L3_5_IT_2	ARNTL2	0.02	0.02	1.42	0.156	0.367
Dementia	EN_L3_5_IT_3	ARNTL2	0.01	0.02	0.28	0.779	0.873
Dementia	EN_L5_6_NP	ARNTL2	-0.01	0.03	-0.42	0.671	0.937
Dementia	EN_L5_ET	ARNTL2	0.38	0.36	1.03	0.302	0.998
Dementia	EN_L6B	ARNTL2	-0.11	0.05	-2.35	0.0186	0.169
Dementia	EN_L6_CT	ARNTL2	-0.03	0.04	-0.80	0.423	0.712
Dementia	EN_L6_IT_1	ARNTL2	0.01	0.02	0.28	0.777	0.92
Dementia	EN_L6_IT_2	ARNTL2	0.02	0.03	0.65	0.514	0.84
Dementia	Endo	ARNTL2	0.00	0.16	0.02	0.984	0.998
Dementia	IN_ADARB2	ARNTL2	-0.05	0.04	-1.23	0.218	0.595
Dementia	IN_LAMP5_LHX6	ARNTL2	0.01	0.04	0.32	0.749	0.892
Dementia	IN_LAMP5_RELN	ARNTL2	0.05	0.04	1.26	0.208	0.557
Dementia	IN_PVALB	ARNTL2	0.04	0.03	1.49	0.137	0.434
Dementia	IN_PVALB_CHC	ARNTL2	0.06	0.06	1.01	0.312	0.72
Dementia	IN_SST	ARNTL2	0.03	0.03	0.74	0.459	0.748
Dementia	IN_VIP	ARNTL2	-0.02	0.02	-0.75	0.452	0.663
Dementia	OPC	ARNTL2	-0.02	0.04	-0.44	0.657	0.85
Dementia	Oligo	ARNTL2	0.01	0.04	0.33	0.744	0.865
Dementia	Adaptive	ARPC2	-0.14	0.08	-1.70	0.0887	0.628
Dementia	Astro	ARPC2	-0.03	0.02	-1.19	0.232	0.412
Dementia	EN_L2_3_IT	ARPC2	-0.03	0.01	-2.12	0.0338	0.112
Dementia	EN_L3_5_IT_1	ARPC2	-0.01	0.02	-0.36	0.719	0.874
Dementia	EN_L3_5_IT_2	ARPC2	-0.02	0.02	-1.06	0.289	0.523
Dementia	EN_L3_5_IT_3	ARPC2	-0.03	0.02	-1.92	0.0547	0.158
Dementia	EN_L5_6_NP	ARPC2	-0.05	0.03	-1.45	0.146	0.691
Dementia	EN_L5_ET	ARPC2	0.35	0.33	1.05	0.293	0.998
Dementia	EN_L6B	ARPC2	-0.00	0.03	-0.16	0.875	0.963
Dementia	EN_L6_CT	ARPC2	-0.03	0.03	-1.02	0.307	0.623
Dementia	EN_L6_IT_1	ARPC2	-0.05	0.03	-1.94	0.0521	0.295
Dementia	EN_L6_IT_2	ARPC2	-0.02	0.03	-0.48	0.63	0.888
Dementia	Endo	ARPC2	0.01	0.05	0.14	0.888	0.985
Dementia	IN_ADARB2	ARPC2	-0.03	0.03	-1.07	0.283	0.66
Dementia	IN_LAMP5_LHX6	ARPC2	0.01	0.03	0.21	0.832	0.932
Dementia	IN_LAMP5_RELN	ARPC2	-0.04	0.03	-1.36	0.175	0.516
Dementia	IN_PVALB	ARPC2	-0.01	0.02	-0.39	0.693	0.876
Dementia	IN_PVALB_CHC	ARPC2	-0.02	0.04	-0.47	0.636	0.884
Dementia	IN_SST	ARPC2	-0.03	0.02	-1.26	0.207	0.527
Dementia	IN_VIP	ARPC2	-0.02	0.02	-0.93	0.351	0.574
Dementia	Micro	ARPC2	-0.03	0.02	-1.51	0.132	0.36
Dementia	OPC	ARPC2	-0.04	0.02	-1.94	0.0521	0.284
Dementia	Oligo	ARPC2	-0.04	0.02	-2.40	0.0165	0.08
Dementia	PC	ARPC2	0.10	0.06	1.74	0.0812	0.621
Dementia	PVM	ARPC2	-0.02	0.07	-0.24	0.81	0.965
Dementia	VLMC	ARPC2	0.04	0.06	0.70	0.483	0.707
Dementia	Astro	ARPC3	0.04	0.05	0.91	0.364	0.55
Dementia	EN_L2_3_IT	ARPC3	0.01	0.03	0.27	0.789	0.881
Dementia	EN_L3_5_IT_2	ARPC3	0.02	0.06	0.29	0.769	0.884
Dementia	EN_L3_5_IT_3	ARPC3	-0.09	0.05	-1.72	0.0862	0.217
Dementia	IN_PVALB	ARPC3	0.13	0.15	0.82	0.415	0.712
Dementia	IN_VIP	ARPC3	0.18	0.15	1.24	0.215	0.429
Dementia	Micro	ARPC3	-0.10	0.05	-2.14	0.0327	0.155
Dementia	Oligo	ARPC3	0.05	0.03	1.59	0.113	0.282
Dementia	Astro	ARPC5	0.02	0.03	0.72	0.473	0.646
Dementia	EN_L2_3_IT	ARPC5	-0.02	0.02	-0.97	0.334	0.524
Dementia	EN_L3_5_IT_1	ARPC5	0.04	0.03	1.22	0.221	0.483
Dementia	EN_L3_5_IT_2	ARPC5	0.01	0.02	0.25	0.805	0.903
Dementia	EN_L3_5_IT_3	ARPC5	0.03	0.02	1.23	0.22	0.407
Dementia	EN_L5_6_NP	ARPC5	0.08	0.05	1.63	0.103	0.642
Dementia	EN_L6B	ARPC5	-0.04	0.04	-1.00	0.319	0.672
Dementia	EN_L6_CT	ARPC5	-0.01	0.04	-0.31	0.758	0.909
Dementia	EN_L6_IT_1	ARPC5	-0.00	0.03	-0.01	0.995	0.999
Dementia	EN_L6_IT_2	ARPC5	-0.01	0.05	-0.16	0.873	0.969
Dementia	Endo	ARPC5	-0.06	0.10	-0.61	0.543	0.908
Dementia	IN_ADARB2	ARPC5	0.03	0.04	0.69	0.491	0.81
Dementia	IN_LAMP5_LHX6	ARPC5	0.06	0.05	1.17	0.242	0.546
Dementia	IN_LAMP5_RELN	ARPC5	0.03	0.04	0.65	0.515	0.798
Dementia	IN_PVALB	ARPC5	-0.01	0.03	-0.36	0.722	0.89
Dementia	IN_SST	ARPC5	-0.00	0.03	-0.13	0.9	0.968
Dementia	IN_VIP	ARPC5	-0.02	0.02	-1.09	0.277	0.501
Dementia	Micro	ARPC5	0.02	0.02	0.69	0.488	0.72
Dementia	OPC	ARPC5	-0.00	0.03	-0.10	0.921	0.97
Dementia	Oligo	ARPC5	-0.00	0.02	-0.06	0.955	0.977
Dementia	PC	ARPC5	-0.07	0.14	-0.51	0.609	0.923
Dementia	PVM	ARPC5	0.06	0.10	0.58	0.563	0.899
Dementia	Astro	ARPC5L	0.04	0.03	1.29	0.198	0.371
Dementia	EN_L2_3_IT	ARPC5L	-0.03	0.02	-1.23	0.219	0.396
Dementia	EN_L3_5_IT_1	ARPC5L	0.01	0.03	0.20	0.841	0.929
Dementia	EN_L3_5_IT_2	ARPC5L	-0.07	0.03	-2.65	0.00795	0.0555
Dementia	EN_L3_5_IT_3	ARPC5L	-0.06	0.03	-2.19	0.0284	0.1
Dementia	EN_L5_6_NP	ARPC5L	-0.01	0.05	-0.20	0.845	0.971
Dementia	EN_L6B	ARPC5L	-0.09	0.05	-1.84	0.066	0.329
Dementia	EN_L6_CT	ARPC5L	-0.10	0.05	-2.08	0.0371	0.209
Dementia	EN_L6_IT_1	ARPC5L	-0.02	0.04	-0.47	0.636	0.86
Dementia	EN_L6_IT_2	ARPC5L	-0.08	0.05	-1.57	0.115	0.514
Dementia	Endo	ARPC5L	0.38	0.17	2.19	0.0286	0.37
Dementia	IN_ADARB2	ARPC5L	-0.04	0.04	-0.84	0.398	0.751
Dementia	IN_LAMP5_LHX6	ARPC5L	0.01	0.05	0.17	0.863	0.945
Dementia	IN_LAMP5_RELN	ARPC5L	0.01	0.04	0.20	0.84	0.951
Dementia	IN_PVALB	ARPC5L	0.01	0.03	0.21	0.83	0.936
Dementia	IN_PVALB_CHC	ARPC5L	-0.04	0.06	-0.67	0.503	0.83
Dementia	IN_SST	ARPC5L	0.01	0.04	0.32	0.747	0.903
Dementia	IN_VIP	ARPC5L	-0.04	0.03	-1.37	0.171	0.373
Dementia	Micro	ARPC5L	0.04	0.05	0.88	0.379	0.636
Dementia	OPC	ARPC5L	-0.05	0.04	-1.27	0.203	0.518
Dementia	Oligo	ARPC5L	-0.00	0.02	-0.05	0.959	0.979
Dementia	Astro	ARPP19	0.02	0.02	1.20	0.23	0.41
Dementia	EN_L2_3_IT	ARPP19	-0.04	0.03	-1.48	0.14	0.293
Dementia	EN_L3_5_IT_1	ARPP19	0.01	0.03	0.49	0.623	0.817
Dementia	EN_L3_5_IT_2	ARPP19	0.02	0.03	0.78	0.435	0.656
Dementia	EN_L3_5_IT_3	ARPP19	-0.02	0.03	-0.68	0.495	0.673
Dementia	EN_L5_6_NP	ARPP19	0.04	0.03	1.17	0.241	0.759
Dementia	EN_L5_ET	ARPP19	-0.04	0.29	-0.14	0.892	1
Dementia	EN_L6B	ARPP19	-0.06	0.03	-1.66	0.0964	0.394
Dementia	EN_L6_CT	ARPP19	-0.12	0.04	-3.10	0.00194	0.0341
Dementia	EN_L6_IT_1	ARPP19	-0.01	0.03	-0.35	0.723	0.9
Dementia	EN_L6_IT_2	ARPP19	-0.02	0.03	-0.56	0.574	0.868
Dementia	Endo	ARPP19	0.01	0.05	0.27	0.784	0.964
Dementia	IN_ADARB2	ARPP19	0.00	0.03	0.03	0.975	0.994
Dementia	IN_LAMP5_LHX6	ARPP19	-0.02	0.04	-0.68	0.499	0.76
Dementia	IN_LAMP5_RELN	ARPP19	0.01	0.03	0.25	0.799	0.938
Dementia	IN_PVALB	ARPP19	0.03	0.02	1.42	0.155	0.463
Dementia	IN_PVALB_CHC	ARPP19	0.06	0.04	1.69	0.0911	0.47
Dementia	IN_SST	ARPP19	0.06	0.02	2.30	0.0215	0.169
Dementia	IN_VIP	ARPP19	0.04	0.02	1.85	0.0639	0.2
Dementia	Micro	ARPP19	0.01	0.02	0.40	0.69	0.849
Dementia	OPC	ARPP19	0.02	0.02	1.19	0.233	0.546
Dementia	Oligo	ARPP19	0.03	0.02	1.68	0.0924	0.248
Dementia	PC	ARPP19	0.05	0.06	0.89	0.371	0.855
Dementia	Astro	ARPP21	0.05	0.04	1.13	0.26	0.443
Dementia	EN_L2_3_IT	ARPP21	0.02	0.01	1.75	0.0803	0.202
Dementia	EN_L3_5_IT_1	ARPP21	0.05	0.02	2.89	0.00387	0.048
Dementia	EN_L3_5_IT_2	ARPP21	0.07	0.01	4.69	2.69e-06	0.000152
Dementia	EN_L3_5_IT_3	ARPP21	0.03	0.01	2.31	0.0207	0.0813
Dementia	EN_L5_6_NP	ARPP21	0.03	0.02	1.70	0.089	0.616
Dementia	EN_L5_ET	ARPP21	-0.10	0.15	-0.68	0.497	0.998
Dementia	EN_L6B	ARPP21	-0.04	0.02	-2.01	0.044	0.269
Dementia	EN_L6_CT	ARPP21	-0.00	0.02	-0.07	0.945	0.98
Dementia	EN_L6_IT_1	ARPP21	-0.01	0.02	-0.64	0.524	0.801
Dementia	EN_L6_IT_2	ARPP21	0.06	0.03	2.34	0.0194	0.274
Dementia	Endo	ARPP21	0.05	0.15	0.34	0.733	0.951
Dementia	IN_ADARB2	ARPP21	0.04	0.03	1.35	0.176	0.546
Dementia	IN_LAMP5_LHX6	ARPP21	0.13	0.07	1.75	0.0807	0.317
Dementia	IN_LAMP5_RELN	ARPP21	0.00	0.06	0.08	0.936	0.981
Dementia	IN_PVALB	ARPP21	0.05	0.05	0.86	0.389	0.693
Dementia	IN_PVALB_CHC	ARPP21	0.06	0.07	0.81	0.418	0.788
Dementia	IN_SST	ARPP21	0.07	0.06	1.20	0.231	0.555
Dementia	IN_VIP	ARPP21	0.02	0.02	1.13	0.258	0.479
Dementia	Micro	ARPP21	0.08	0.06	1.43	0.153	0.391
Dementia	OPC	ARPP21	-0.03	0.02	-1.25	0.212	0.527
Dementia	Oligo	ARPP21	0.12	0.04	3.02	0.00257	0.0223
Dementia	PC	ARPP21	0.06	0.17	0.35	0.728	0.952
Dementia	Astro	ARR3	-0.16	0.07	-2.48	0.0133	0.0574
Dementia	Oligo	ARR3	-0.10	0.07	-1.54	0.122	0.297
Dementia	Astro	ARRB1	0.03	0.04	0.81	0.42	0.601
Dementia	EN_L2_3_IT	ARRB1	0.05	0.02	2.45	0.0142	0.0622
Dementia	EN_L3_5_IT_1	ARRB1	0.02	0.03	0.66	0.507	0.739
Dementia	EN_L3_5_IT_2	ARRB1	0.07	0.02	2.86	0.00418	0.0362
Dementia	EN_L3_5_IT_3	ARRB1	0.05	0.02	2.13	0.0332	0.112
Dementia	EN_L5_6_NP	ARRB1	0.02	0.03	0.59	0.558	0.908
Dementia	EN_L5_ET	ARRB1	-0.26	0.29	-0.89	0.372	0.998
Dementia	EN_L6B	ARRB1	0.08	0.03	2.35	0.0186	0.169
Dementia	EN_L6_CT	ARRB1	0.04	0.03	1.19	0.234	0.549
Dementia	EN_L6_IT_1	ARRB1	0.00	0.03	0.06	0.948	0.982
Dementia	EN_L6_IT_2	ARRB1	0.04	0.04	0.93	0.355	0.754
Dementia	IN_ADARB2	ARRB1	0.04	0.03	1.52	0.13	0.482
Dementia	IN_LAMP5_LHX6	ARRB1	0.05	0.03	1.52	0.128	0.4
Dementia	IN_LAMP5_RELN	ARRB1	0.04	0.03	1.43	0.154	0.485
Dementia	IN_PVALB	ARRB1	0.04	0.02	1.71	0.0869	0.351
Dementia	IN_PVALB_CHC	ARRB1	0.05	0.03	1.61	0.107	0.499
Dementia	IN_SST	ARRB1	0.04	0.02	1.51	0.132	0.419
Dementia	IN_VIP	ARRB1	0.03	0.02	1.72	0.0859	0.242
Dementia	Micro	ARRB1	0.08	0.03	2.92	0.00345	0.0352
Dementia	OPC	ARRB1	0.05	0.04	1.29	0.197	0.513
Dementia	Oligo	ARRB1	0.14	0.04	3.46	0.000531	0.00746
Dementia	PC	ARRB1	0.11	0.06	1.74	0.0815	0.621
Dementia	PVM	ARRB1	0.10	0.08	1.32	0.185	0.718
Dementia	VLMC	ARRB1	0.02	0.06	0.27	0.788	0.9
Dementia	Astro	ARRB2	0.10	0.03	3.10	0.00192	0.0151
Dementia	EN_L2_3_IT	ARRB2	-0.01	0.02	-0.45	0.649	0.789
Dementia	EN_L3_5_IT_1	ARRB2	0.02	0.03	0.76	0.447	0.696
Dementia	EN_L3_5_IT_2	ARRB2	0.01	0.02	0.24	0.809	0.905
Dementia	EN_L3_5_IT_3	ARRB2	0.01	0.02	0.37	0.715	0.834
Dementia	EN_L5_6_NP	ARRB2	0.03	0.04	0.60	0.545	0.904
Dementia	EN_L6B	ARRB2	0.05	0.04	1.10	0.273	0.629
Dementia	EN_L6_CT	ARRB2	0.05	0.04	1.30	0.194	0.505
Dementia	EN_L6_IT_1	ARRB2	0.02	0.03	0.51	0.613	0.849
Dementia	EN_L6_IT_2	ARRB2	0.02	0.05	0.38	0.704	0.915
Dementia	IN_ADARB2	ARRB2	-0.01	0.04	-0.40	0.69	0.9
Dementia	IN_LAMP5_LHX6	ARRB2	0.00	0.04	0.11	0.916	0.967
Dementia	IN_LAMP5_RELN	ARRB2	0.01	0.03	0.39	0.699	0.895
Dementia	IN_PVALB	ARRB2	0.01	0.02	0.30	0.764	0.908
Dementia	IN_PVALB_CHC	ARRB2	-0.04	0.05	-0.69	0.489	0.826
Dementia	IN_SST	ARRB2	-0.03	0.03	-1.20	0.229	0.552
Dementia	IN_VIP	ARRB2	-0.01	0.02	-0.52	0.6	0.772
Dementia	Micro	ARRB2	0.06	0.02	2.60	0.00944	0.069
Dementia	OPC	ARRB2	0.01	0.03	0.27	0.79	0.916
Dementia	Oligo	ARRB2	0.09	0.02	3.87	0.00011	0.00263
Dementia	PVM	ARRB2	0.04	0.06	0.67	0.505	0.876
Dementia	Astro	ARRDC2	0.04	0.05	0.75	0.451	0.628
Dementia	EN_L2_3_IT	ARRDC2	-0.08	0.04	-2.33	0.02	0.0787
Dementia	EN_L3_5_IT_2	ARRDC2	-0.03	0.05	-0.67	0.503	0.71
Dementia	EN_L3_5_IT_3	ARRDC2	-0.07	0.05	-1.52	0.129	0.285
Dementia	EN_L6_IT_1	ARRDC2	-0.14	0.18	-0.78	0.435	0.744
Dementia	Endo	ARRDC2	0.02	0.17	0.09	0.928	0.992
Dementia	Micro	ARRDC2	0.10	0.04	2.32	0.0203	0.115
Dementia	Oligo	ARRDC2	0.11	0.04	3.07	0.00212	0.0194
Dementia	Astro	ARRDC3	-0.37	0.07	-5.14	2.82e-07	2.11e-05
Dementia	EN_L2_3_IT	ARRDC3	0.02	0.03	0.50	0.615	0.764
Dementia	EN_L3_5_IT_1	ARRDC3	0.11	0.04	2.80	0.00513	0.0568
Dementia	EN_L3_5_IT_2	ARRDC3	0.01	0.03	0.19	0.847	0.925
Dementia	EN_L3_5_IT_3	ARRDC3	0.03	0.03	0.97	0.33	0.527
Dementia	EN_L5_6_NP	ARRDC3	-0.06	0.05	-1.13	0.257	0.77
Dementia	EN_L6B	ARRDC3	-0.03	0.06	-0.52	0.6	0.85
Dementia	EN_L6_CT	ARRDC3	-0.04	0.05	-0.84	0.403	0.698
Dementia	EN_L6_IT_1	ARRDC3	-0.02	0.04	-0.36	0.718	0.897
Dementia	EN_L6_IT_2	ARRDC3	-0.04	0.07	-0.64	0.519	0.843
Dementia	Endo	ARRDC3	-0.01	0.11	-0.08	0.933	0.992
Dementia	IN_ADARB2	ARRDC3	-0.02	0.04	-0.61	0.544	0.835
Dementia	IN_LAMP5_LHX6	ARRDC3	-0.05	0.06	-0.83	0.406	0.697
Dementia	IN_LAMP5_RELN	ARRDC3	-0.02	0.05	-0.43	0.668	0.885
Dementia	IN_PVALB	ARRDC3	-0.08	0.04	-2.04	0.0415	0.244
Dementia	IN_PVALB_CHC	ARRDC3	-0.01	0.06	-0.14	0.89	0.971
Dementia	IN_SST	ARRDC3	-0.03	0.04	-0.72	0.473	0.757
Dementia	IN_VIP	ARRDC3	-0.05	0.03	-1.54	0.123	0.304
Dementia	Micro	ARRDC3	-0.12	0.06	-2.19	0.0282	0.142
Dementia	OPC	ARRDC3	-0.03	0.04	-0.75	0.453	0.728
Dementia	Oligo	ARRDC3	-0.08	0.04	-2.22	0.0266	0.109
Dementia	PC	ARRDC3	0.20	0.22	0.89	0.375	0.855
Dementia	PVM	ARRDC3	0.10	0.17	0.59	0.557	0.896
Dementia	Astro	ARRDC4	-0.13	0.07	-1.88	0.0599	0.165
Dementia	EN_L2_3_IT	ARRDC4	-0.08	0.03	-3.20	0.00137	0.0132
Dementia	EN_L3_5_IT_1	ARRDC4	-0.00	0.06	-0.03	0.977	0.991
Dementia	EN_L3_5_IT_2	ARRDC4	-0.03	0.03	-1.02	0.31	0.544
Dementia	EN_L3_5_IT_3	ARRDC4	0.00	0.03	0.06	0.949	0.973
Dementia	EN_L5_6_NP	ARRDC4	-0.12	0.14	-0.83	0.405	0.851
Dementia	EN_L6B	ARRDC4	-0.12	0.06	-1.96	0.05	0.287
Dementia	EN_L6_CT	ARRDC4	-0.03	0.05	-0.58	0.559	0.804
Dementia	EN_L6_IT_1	ARRDC4	-0.05	0.05	-0.86	0.39	0.711
Dementia	IN_ADARB2	ARRDC4	0.04	0.05	0.67	0.503	0.818
Dementia	IN_LAMP5_RELN	ARRDC4	0.09	0.05	1.67	0.0955	0.39
Dementia	IN_PVALB	ARRDC4	-0.00	0.05	-0.05	0.957	0.984
Dementia	IN_SST	ARRDC4	-0.09	0.06	-1.54	0.125	0.409
Dementia	IN_VIP	ARRDC4	-0.01	0.03	-0.22	0.824	0.911
Dementia	OPC	ARRDC4	0.01	0.04	0.20	0.84	0.94
Dementia	Oligo	ARRDC4	-0.26	0.06	-4.38	1.21e-05	0.000598
Dementia	Micro	ARRDC5	-0.05	0.05	-1.01	0.311	0.574
Dementia	Oligo	ARRDC5	0.03	0.07	0.39	0.699	0.836
Dementia	Astro	ARSA	-0.01	0.03	-0.50	0.617	0.762
Dementia	EN_L2_3_IT	ARSA	-0.03	0.03	-1.36	0.174	0.34
Dementia	EN_L3_5_IT_1	ARSA	-0.03	0.05	-0.51	0.609	0.809
Dementia	EN_L3_5_IT_2	ARSA	-0.02	0.04	-0.66	0.51	0.715
Dementia	EN_L3_5_IT_3	ARSA	-0.06	0.04	-1.55	0.12	0.271
Dementia	EN_L5_6_NP	ARSA	0.06	0.15	0.38	0.701	0.942
Dementia	EN_L6B	ARSA	0.04	0.11	0.31	0.754	0.918
Dementia	EN_L6_CT	ARSA	-0.07	0.15	-0.46	0.647	0.855
Dementia	EN_L6_IT_1	ARSA	-0.01	0.05	-0.22	0.825	0.939
Dementia	EN_L6_IT_2	ARSA	0.18	0.12	1.48	0.138	0.546
Dementia	IN_LAMP5_RELN	ARSA	-0.08	0.05	-1.45	0.147	0.474
Dementia	IN_PVALB	ARSA	-0.05	0.04	-1.35	0.177	0.494
Dementia	IN_SST	ARSA	-0.05	0.05	-1.09	0.277	0.602
Dementia	IN_VIP	ARSA	-0.10	0.04	-2.54	0.0111	0.0645
Dementia	Micro	ARSA	0.02	0.04	0.42	0.676	0.84
Dementia	OPC	ARSA	-0.01	0.03	-0.43	0.666	0.855
Dementia	Oligo	ARSA	-0.04	0.02	-1.84	0.0656	0.2
Dementia	Astro	ARSB	0.04	0.02	1.85	0.0645	0.174
Dementia	EN_L2_3_IT	ARSB	0.00	0.02	0.08	0.937	0.965
Dementia	EN_L3_5_IT_1	ARSB	-0.01	0.03	-0.32	0.75	0.891
Dementia	EN_L3_5_IT_2	ARSB	-0.00	0.02	-0.21	0.832	0.917
Dementia	EN_L3_5_IT_3	ARSB	0.00	0.02	0.13	0.899	0.944
Dementia	EN_L5_6_NP	ARSB	-0.04	0.03	-1.26	0.207	0.734
Dementia	EN_L5_ET	ARSB	0.58	0.44	1.32	0.187	0.998
Dementia	EN_L6B	ARSB	0.04	0.04	1.04	0.3	0.655
Dementia	EN_L6_CT	ARSB	0.02	0.03	0.48	0.634	0.85
Dementia	EN_L6_IT_1	ARSB	-0.02	0.03	-0.70	0.484	0.78
Dementia	EN_L6_IT_2	ARSB	-0.04	0.04	-0.98	0.328	0.735
Dementia	Endo	ARSB	0.10	0.08	1.35	0.178	0.698
Dementia	IN_ADARB2	ARSB	-0.01	0.03	-0.20	0.839	0.954
Dementia	IN_LAMP5_LHX6	ARSB	0.03	0.03	0.84	0.4	0.693
Dementia	IN_LAMP5_RELN	ARSB	0.01	0.03	0.40	0.687	0.892
Dementia	IN_PVALB	ARSB	0.02	0.02	1.11	0.267	0.587
Dementia	IN_PVALB_CHC	ARSB	0.02	0.04	0.44	0.662	0.891
Dementia	IN_SST	ARSB	0.00	0.03	0.16	0.871	0.956
Dementia	IN_VIP	ARSB	0.04	0.02	2.40	0.0165	0.0836
Dementia	Micro	ARSB	0.01	0.02	0.30	0.765	0.888
Dementia	OPC	ARSB	0.01	0.02	0.56	0.574	0.803
Dementia	Oligo	ARSB	0.09	0.02	4.36	1.28e-05	0.00062
Dementia	PC	ARSB	0.24	0.17	1.37	0.171	0.745
Dementia	PVM	ARSB	0.00	0.08	0.02	0.986	0.998
Dementia	VLMC	ARSB	0.01	0.08	0.07	0.948	0.978
Dementia	Astro	ARSD	-0.03	0.03	-1.01	0.311	0.499
Dementia	EN_L2_3_IT	ARSD	-0.05	0.05	-1.01	0.311	0.499
Dementia	IN_VIP	ARSD	-0.17	0.04	-3.75	0.000175	0.00443
Dementia	Micro	ARSD	-0.04	0.05	-0.79	0.429	0.675
Dementia	OPC	ARSD	-0.13	0.04	-3.05	0.00227	0.0652
Dementia	Oligo	ARSD	-0.12	0.05	-2.26	0.024	0.102
Dementia	Astro	ARSF	-0.09	0.07	-1.27	0.203	0.378
Dementia	EN_L2_3_IT	ARSF	-0.04	0.05	-0.84	0.4	0.588
Dementia	IN_ADARB2	ARSF	-0.16	0.05	-3.12	0.00179	0.0683
Dementia	IN_VIP	ARSF	-0.05	0.03	-1.41	0.158	0.356
Dementia	OPC	ARSF	-0.01	0.08	-0.13	0.897	0.961
Dementia	Oligo	ARSF	-0.08	0.05	-1.66	0.0967	0.255
Dementia	Astro	ARSG	-0.25	0.05	-5.00	5.71e-07	3.68e-05
Dementia	EN_L2_3_IT	ARSG	-0.14	0.03	-5.39	6.86e-08	1.86e-05
Dementia	EN_L3_5_IT_1	ARSG	-0.08	0.03	-2.41	0.0159	0.111
Dementia	EN_L3_5_IT_2	ARSG	-0.08	0.03	-2.82	0.00481	0.0398
Dementia	EN_L3_5_IT_3	ARSG	-0.15	0.03	-4.69	2.71e-06	0.000101
Dementia	EN_L5_6_NP	ARSG	-0.15	0.05	-2.98	0.00287	0.215
Dementia	EN_L5_ET	ARSG	0.14	0.39	0.36	0.716	0.998
Dementia	EN_L6B	ARSG	-0.10	0.05	-1.95	0.0517	0.291
Dementia	EN_L6_CT	ARSG	-0.12	0.05	-2.60	0.00939	0.0899
Dementia	EN_L6_IT_1	ARSG	-0.11	0.04	-2.70	0.00702	0.104
Dementia	EN_L6_IT_2	ARSG	-0.08	0.05	-1.52	0.127	0.529
Dementia	Endo	ARSG	-0.22	0.08	-2.85	0.00443	0.17
Dementia	IN_ADARB2	ARSG	-0.18	0.04	-4.51	6.59e-06	0.00367
Dementia	IN_LAMP5_LHX6	ARSG	-0.16	0.05	-3.25	0.00116	0.0295
Dementia	IN_LAMP5_RELN	ARSG	-0.05	0.04	-1.21	0.225	0.578
Dementia	IN_PVALB	ARSG	-0.04	0.03	-1.67	0.0953	0.365
Dementia	IN_PVALB_CHC	ARSG	-0.13	0.04	-3.05	0.00232	0.0733
Dementia	IN_SST	ARSG	-0.08	0.03	-2.29	0.0222	0.171
Dementia	IN_VIP	ARSG	-0.09	0.03	-3.36	0.000788	0.0116
Dementia	Micro	ARSG	-0.27	0.05	-5.59	2.24e-08	3.7e-06
Dementia	OPC	ARSG	-0.14	0.04	-3.45	0.000565	0.0333
Dementia	Oligo	ARSG	-0.07	0.03	-2.24	0.025	0.105
Dementia	VLMC	ARSG	-0.07	0.08	-0.89	0.373	0.622
Dementia	Astro	ARSI	0.11	0.07	1.65	0.098	0.232
Dementia	Oligo	ARSI	-0.12	0.05	-2.50	0.0125	0.0663
Dementia	Astro	ARSJ	0.01	0.03	0.17	0.863	0.927
Dementia	EN_L2_3_IT	ARSJ	0.09	0.06	1.36	0.174	0.339
Dementia	EN_L3_5_IT_2	ARSJ	-0.08	0.06	-1.27	0.203	0.426
Dementia	EN_L3_5_IT_3	ARSJ	-0.06	0.04	-1.76	0.0784	0.202
Dementia	EN_L5_6_NP	ARSJ	0.04	0.08	0.50	0.618	0.923
Dementia	EN_L6B	ARSJ	-0.13	0.04	-2.95	0.00314	0.0598
Dementia	EN_L6_CT	ARSJ	-0.17	0.08	-2.21	0.0274	0.175
Dementia	EN_L6_IT_2	ARSJ	0.07	0.10	0.65	0.513	0.839
Dementia	Micro	ARSJ	0.28	0.11	2.50	0.0123	0.0827
Dementia	Oligo	ARSJ	-0.04	0.06	-0.64	0.525	0.72
Dementia	Astro	ARSK	-0.04	0.03	-1.30	0.195	0.367
Dementia	EN_L2_3_IT	ARSK	0.12	0.02	4.69	2.79e-06	0.000225
Dementia	EN_L3_5_IT_1	ARSK	0.11	0.04	2.95	0.00319	0.0423
Dementia	EN_L3_5_IT_2	ARSK	0.14	0.03	4.16	3.24e-05	0.00102
Dementia	EN_L3_5_IT_3	ARSK	0.13	0.03	4.16	3.19e-05	0.000686
Dementia	EN_L5_6_NP	ARSK	0.13	0.06	2.02	0.0431	0.51
Dementia	EN_L6B	ARSK	0.09	0.05	1.78	0.0744	0.349
Dementia	EN_L6_CT	ARSK	0.22	0.05	4.50	6.79e-06	0.000555
Dementia	EN_L6_IT_1	ARSK	0.14	0.03	4.02	5.71e-05	0.00493
Dementia	EN_L6_IT_2	ARSK	0.10	0.07	1.53	0.125	0.525
Dementia	IN_ADARB2	ARSK	0.11	0.05	2.37	0.0177	0.196
Dementia	IN_LAMP5_LHX6	ARSK	0.07	0.06	1.24	0.214	0.514
Dementia	IN_LAMP5_RELN	ARSK	0.06	0.05	1.39	0.164	0.5
Dementia	IN_PVALB	ARSK	0.10	0.04	2.82	0.0048	0.086
Dementia	IN_PVALB_CHC	ARSK	0.03	0.06	0.49	0.624	0.88
Dementia	IN_SST	ARSK	0.09	0.05	1.79	0.0738	0.315
Dementia	IN_VIP	ARSK	0.08	0.03	2.50	0.0124	0.0692
Dementia	Micro	ARSK	0.17	0.05	3.18	0.00146	0.0196
Dementia	OPC	ARSK	0.03	0.04	0.74	0.461	0.734
Dementia	Oligo	ARSK	0.06	0.07	0.98	0.329	0.551
Dementia	Astro	ARSL	0.05	0.04	1.37	0.17	0.336
Dementia	EN_L2_3_IT	ARSL	-0.07	0.05	-1.59	0.112	0.252
Dementia	EN_L3_5_IT_2	ARSL	0.21	0.18	1.16	0.247	0.479
Dementia	EN_L3_5_IT_3	ARSL	-0.10	0.07	-1.53	0.126	0.28
Dementia	IN_VIP	ARSL	-0.06	0.05	-1.32	0.187	0.394
Dementia	Oligo	ARSL	0.03	0.06	0.47	0.64	0.798
Dementia	Astro	ART3	-0.00	0.06	-0.03	0.978	0.989
Dementia	EN_L2_3_IT	ART3	0.03	0.04	0.82	0.414	0.601
Dementia	EN_L3_5_IT_1	ART3	0.10	0.08	1.36	0.173	0.419
Dementia	EN_L3_5_IT_2	ART3	0.04	0.06	0.65	0.518	0.722
Dementia	EN_L3_5_IT_3	ART3	0.09	0.08	1.18	0.24	0.432
Dementia	EN_L5_ET	ART3	0.47	0.35	1.35	0.176	0.998
Dementia	EN_L6B	ART3	0.49	0.19	2.54	0.0111	0.127
Dementia	EN_L6_CT	ART3	-0.16	0.07	-2.38	0.0174	0.131
Dementia	EN_L6_IT_1	ART3	0.09	0.05	1.93	0.0542	0.3
Dementia	EN_L6_IT_2	ART3	0.09	0.08	1.05	0.295	0.709
Dementia	IN_LAMP5_RELN	ART3	-0.15	0.07	-2.06	0.0397	0.258
Dementia	IN_PVALB	ART3	-0.15	0.11	-1.35	0.177	0.494
Dementia	IN_SST	ART3	-0.00	0.24	-0.01	0.994	0.999
Dementia	OPC	ART3	0.14	0.07	2.16	0.0305	0.226
Dementia	Oligo	ART3	0.08	0.06	1.49	0.136	0.318
Dementia	Astro	ART4	-0.26	0.07	-3.84	0.000123	0.00206
Dementia	EN_L2_3_IT	ART4	-0.16	0.08	-2.07	0.0386	0.123
Dementia	OPC	ART4	-0.06	0.07	-0.85	0.395	0.688
Dementia	Oligo	ART4	-0.19	0.06	-3.11	0.00184	0.0177
Dementia	Astro	ARV1	0.02	0.02	0.98	0.329	0.518
Dementia	EN_L2_3_IT	ARV1	0.02	0.02	0.92	0.355	0.545
Dementia	EN_L3_5_IT_1	ARV1	-0.01	0.04	-0.19	0.85	0.934
Dementia	EN_L3_5_IT_2	ARV1	-0.02	0.02	-0.72	0.47	0.684
Dementia	EN_L3_5_IT_3	ARV1	-0.00	0.02	-0.01	0.989	0.994
Dementia	EN_L5_6_NP	ARV1	-0.10	0.04	-2.63	0.00852	0.306
Dementia	EN_L6B	ARV1	-0.02	0.04	-0.38	0.703	0.895
Dementia	EN_L6_CT	ARV1	0.01	0.04	0.14	0.888	0.96
Dementia	EN_L6_IT_1	ARV1	-0.02	0.03	-0.64	0.522	0.801
Dementia	EN_L6_IT_2	ARV1	-0.02	0.05	-0.36	0.715	0.92
Dementia	IN_ADARB2	ARV1	-0.00	0.04	-0.06	0.952	0.989
Dementia	IN_LAMP5_LHX6	ARV1	0.03	0.04	0.83	0.408	0.698
Dementia	IN_LAMP5_RELN	ARV1	0.00	0.04	0.04	0.972	0.992
Dementia	IN_PVALB	ARV1	-0.01	0.02	-0.44	0.658	0.86
Dementia	IN_PVALB_CHC	ARV1	0.02	0.05	0.31	0.754	0.927
Dementia	IN_SST	ARV1	-0.00	0.03	-0.16	0.873	0.957
Dementia	IN_VIP	ARV1	-0.04	0.02	-1.73	0.0844	0.239
Dementia	Micro	ARV1	-0.01	0.04	-0.24	0.811	0.912
Dementia	OPC	ARV1	-0.01	0.03	-0.44	0.66	0.852
Dementia	Oligo	ARV1	0.02	0.02	1.14	0.254	0.472
Dementia	Astro	ARVCF	0.07	0.03	2.31	0.021	0.0795
Dementia	EN_L2_3_IT	ARVCF	0.05	0.02	2.13	0.0335	0.112
Dementia	EN_L3_5_IT_1	ARVCF	0.08	0.04	1.88	0.0598	0.235
Dementia	EN_L3_5_IT_2	ARVCF	-0.01	0.03	-0.28	0.778	0.888
Dementia	EN_L3_5_IT_3	ARVCF	0.02	0.03	0.64	0.525	0.696
Dementia	EN_L5_6_NP	ARVCF	-0.09	0.05	-1.88	0.0596	0.562
Dementia	EN_L6B	ARVCF	-0.06	0.06	-1.11	0.267	0.625
Dementia	EN_L6_CT	ARVCF	0.03	0.05	0.74	0.46	0.739
Dementia	EN_L6_IT_1	ARVCF	0.11	0.06	2.01	0.0445	0.275
Dementia	IN_ADARB2	ARVCF	-0.01	0.05	-0.22	0.823	0.95
Dementia	IN_LAMP5_LHX6	ARVCF	-0.03	0.05	-0.57	0.57	0.804
Dementia	IN_LAMP5_RELN	ARVCF	-0.07	0.05	-1.33	0.182	0.526
Dementia	IN_PVALB	ARVCF	-0.02	0.04	-0.54	0.589	0.821
Dementia	IN_SST	ARVCF	-0.06	0.03	-1.83	0.0679	0.302
Dementia	IN_VIP	ARVCF	-0.01	0.03	-0.23	0.816	0.906
Dementia	OPC	ARVCF	0.02	0.03	0.88	0.378	0.676
Dementia	Oligo	ARVCF	-0.06	0.03	-1.66	0.0962	0.254
Dementia	Astro	ARX	0.09	0.04	2.51	0.0122	0.054
Dementia	EN_L2_3_IT	ARX	-0.08	0.07	-1.10	0.271	0.456
Dementia	IN_ADARB2	ARX	-0.01	0.04	-0.16	0.875	0.965
Dementia	IN_LAMP5_LHX6	ARX	0.00	0.04	0.04	0.966	0.987
Dementia	IN_LAMP5_RELN	ARX	0.03	0.03	0.93	0.353	0.689
Dementia	IN_PVALB	ARX	-0.01	0.02	-0.67	0.501	0.772
Dementia	IN_PVALB_CHC	ARX	-0.05	0.04	-1.24	0.216	0.644
Dementia	IN_SST	ARX	-0.04	0.02	-1.76	0.0787	0.326
Dementia	IN_VIP	ARX	-0.03	0.03	-0.98	0.326	0.55
Dementia	OPC	ARX	0.04	0.06	0.61	0.543	0.785
Dementia	Oligo	ARX	0.01	0.05	0.11	0.909	0.955
Dementia	Astro	ASAH1	-0.04	0.02	-1.64	0.102	0.238
Dementia	EN_L2_3_IT	ASAH1	-0.04	0.02	-2.55	0.0108	0.0514
Dementia	EN_L3_5_IT_1	ASAH1	-0.02	0.03	-0.65	0.513	0.742
Dementia	EN_L3_5_IT_2	ASAH1	-0.03	0.02	-1.63	0.104	0.285
Dementia	EN_L3_5_IT_3	ASAH1	0.01	0.02	0.33	0.738	0.85
Dementia	EN_L5_6_NP	ASAH1	-0.04	0.03	-1.31	0.19	0.721
Dementia	EN_L5_ET	ASAH1	0.32	0.28	1.16	0.247	0.998
Dementia	EN_L6B	ASAH1	0.01	0.03	0.35	0.725	0.906
Dementia	EN_L6_CT	ASAH1	-0.04	0.03	-1.18	0.239	0.554
Dementia	EN_L6_IT_1	ASAH1	0.01	0.03	0.41	0.684	0.882
Dementia	EN_L6_IT_2	ASAH1	-0.04	0.04	-0.95	0.341	0.743
Dementia	Endo	ASAH1	-0.05	0.14	-0.36	0.721	0.95
Dementia	IN_ADARB2	ASAH1	-0.04	0.03	-1.31	0.191	0.563
Dementia	IN_LAMP5_LHX6	ASAH1	-0.00	0.03	-0.13	0.9	0.961
Dementia	IN_LAMP5_RELN	ASAH1	-0.04	0.03	-1.61	0.108	0.412
Dementia	IN_PVALB	ASAH1	-0.02	0.02	-1.07	0.285	0.605
Dementia	IN_PVALB_CHC	ASAH1	0.01	0.03	0.26	0.797	0.943
Dementia	IN_SST	ASAH1	-0.01	0.02	-0.41	0.68	0.874
Dementia	IN_VIP	ASAH1	-0.03	0.02	-1.81	0.0705	0.214
Dementia	Micro	ASAH1	0.12	0.04	3.20	0.00138	0.0188
Dementia	OPC	ASAH1	-0.03	0.02	-1.45	0.148	0.456
Dementia	Oligo	ASAH1	0.03	0.02	1.86	0.0635	0.195
Dementia	PC	ASAH1	-0.05	0.12	-0.42	0.676	0.942
Dementia	PVM	ASAH1	-0.01	0.08	-0.19	0.853	0.971
Dementia	Astro	ASAH2	-0.19	0.14	-1.35	0.176	0.343
Dementia	EN_L2_3_IT	ASAH2	-0.12	0.05	-2.50	0.0125	0.0568
Dementia	EN_L3_5_IT_2	ASAH2	-0.28	0.13	-2.15	0.0313	0.137
Dementia	EN_L3_5_IT_3	ASAH2	-0.11	0.06	-1.91	0.0556	0.16
Dementia	IN_PVALB	ASAH2	-0.08	0.06	-1.34	0.179	0.497
Dementia	Oligo	ASAH2	0.01	0.05	0.13	0.899	0.95
Dementia	Astro	ASAH2B	-0.13	0.05	-2.57	0.0102	0.0475
Dementia	EN_L2_3_IT	ASAH2B	-0.12	0.04	-3.33	0.000868	0.00977
Dementia	EN_L3_5_IT_1	ASAH2B	0.01	0.05	0.14	0.888	0.95
Dementia	EN_L3_5_IT_2	ASAH2B	-0.04	0.04	-1.22	0.223	0.452
Dementia	EN_L3_5_IT_3	ASAH2B	-0.05	0.03	-1.48	0.138	0.299
Dementia	EN_L5_6_NP	ASAH2B	-0.03	0.05	-0.53	0.596	0.918
Dementia	EN_L6B	ASAH2B	-0.08	0.06	-1.33	0.182	0.531
Dementia	EN_L6_CT	ASAH2B	-0.13	0.05	-2.67	0.00758	0.0787
Dementia	EN_L6_IT_1	ASAH2B	-0.05	0.06	-0.92	0.356	0.688
Dementia	EN_L6_IT_2	ASAH2B	0.02	0.15	0.13	0.897	0.975
Dementia	IN_ADARB2	ASAH2B	0.01	0.05	0.16	0.87	0.963
Dementia	IN_LAMP5_LHX6	ASAH2B	-0.04	0.06	-0.75	0.455	0.735
Dementia	IN_LAMP5_RELN	ASAH2B	0.00	0.05	0.03	0.973	0.992
Dementia	IN_PVALB	ASAH2B	-0.04	0.04	-1.00	0.315	0.631
Dementia	IN_SST	ASAH2B	-0.06	0.04	-1.47	0.141	0.433
Dementia	IN_VIP	ASAH2B	-0.06	0.04	-1.62	0.105	0.274
Dementia	OPC	ASAH2B	-0.12	0.04	-3.12	0.00179	0.0569
Dementia	Oligo	ASAH2B	-0.05	0.05	-1.02	0.308	0.53
Dementia	Adaptive	ASAP1	0.06	0.10	0.63	0.531	0.954
Dementia	Astro	ASAP1	0.06	0.02	2.80	0.00518	0.0299
Dementia	EN_L2_3_IT	ASAP1	-0.03	0.02	-1.92	0.0543	0.155
Dementia	EN_L3_5_IT_1	ASAP1	0.01	0.02	0.42	0.678	0.849
Dementia	EN_L3_5_IT_2	ASAP1	-0.03	0.02	-1.44	0.149	0.357
Dementia	EN_L3_5_IT_3	ASAP1	-0.02	0.02	-1.34	0.179	0.356
Dementia	EN_L5_6_NP	ASAP1	-0.01	0.03	-0.39	0.694	0.941
Dementia	EN_L5_ET	ASAP1	-0.19	0.20	-0.97	0.334	0.998
Dementia	EN_L6B	ASAP1	0.01	0.02	0.28	0.78	0.927
Dementia	EN_L6_CT	ASAP1	-0.06	0.02	-3.06	0.00224	0.0372
Dementia	EN_L6_IT_1	ASAP1	-0.05	0.02	-2.17	0.0303	0.228
Dementia	EN_L6_IT_2	ASAP1	-0.03	0.03	-1.13	0.258	0.677
Dementia	Endo	ASAP1	0.01	0.04	0.34	0.733	0.951
Dementia	IN_ADARB2	ASAP1	-0.01	0.02	-0.63	0.528	0.828
Dementia	IN_LAMP5_LHX6	ASAP1	0.09	0.02	3.75	0.000176	0.0094
Dementia	IN_LAMP5_RELN	ASAP1	0.06	0.02	2.72	0.00646	0.101
Dementia	IN_PVALB	ASAP1	0.05	0.01	3.76	0.000168	0.0126
Dementia	IN_PVALB_CHC	ASAP1	0.03	0.02	1.53	0.126	0.53
Dementia	IN_SST	ASAP1	0.02	0.02	1.32	0.188	0.504
Dementia	IN_VIP	ASAP1	0.05	0.01	3.73	0.000192	0.00471
Dementia	Micro	ASAP1	0.16	0.03	4.96	6.96e-07	5.75e-05
Dementia	OPC	ASAP1	0.01	0.02	0.36	0.716	0.882
Dementia	Oligo	ASAP1	0.02	0.02	1.07	0.283	0.504
Dementia	PC	ASAP1	0.05	0.04	1.19	0.233	0.792
Dementia	PVM	ASAP1	-0.04	0.06	-0.75	0.454	0.857
Dementia	SMC	ASAP1	0.01	0.12	0.09	0.928	0.981
Dementia	VLMC	ASAP1	-0.01	0.05	-0.28	0.778	0.897
Dementia	Astro	ASAP2	-0.03	0.02	-1.31	0.189	0.359
Dementia	EN_L2_3_IT	ASAP2	-0.08	0.02	-3.83	0.000126	0.00282
Dementia	EN_L3_5_IT_1	ASAP2	0.05	0.03	1.70	0.0898	0.296
Dementia	EN_L3_5_IT_2	ASAP2	-0.05	0.03	-2.10	0.0355	0.147
Dementia	EN_L3_5_IT_3	ASAP2	-0.03	0.02	-1.38	0.168	0.343
Dementia	EN_L5_6_NP	ASAP2	0.03	0.03	1.12	0.264	0.775
Dementia	EN_L5_ET	ASAP2	-0.13	0.27	-0.49	0.622	0.998
Dementia	EN_L6B	ASAP2	-0.04	0.03	-1.23	0.218	0.573
Dementia	EN_L6_CT	ASAP2	-0.14	0.03	-4.67	2.96e-06	0.000297
Dementia	EN_L6_IT_1	ASAP2	-0.05	0.03	-1.47	0.141	0.461
Dementia	EN_L6_IT_2	ASAP2	0.00	0.04	0.11	0.915	0.982
Dementia	Endo	ASAP2	-0.07	0.05	-1.27	0.203	0.72
Dementia	IN_ADARB2	ASAP2	0.01	0.03	0.48	0.632	0.877
Dementia	IN_LAMP5_LHX6	ASAP2	0.01	0.03	0.48	0.634	0.837
Dementia	IN_LAMP5_RELN	ASAP2	0.05	0.02	2.30	0.0213	0.188
Dementia	IN_PVALB	ASAP2	0.02	0.02	1.03	0.303	0.622
Dementia	IN_PVALB_CHC	ASAP2	0.15	0.05	2.78	0.00551	0.12
Dementia	IN_SST	ASAP2	0.02	0.03	0.67	0.503	0.776
Dementia	IN_VIP	ASAP2	0.02	0.02	0.79	0.429	0.645
Dementia	Micro	ASAP2	0.03	0.05	0.56	0.576	0.78
Dementia	OPC	ASAP2	0.04	0.02	2.03	0.0423	0.261
Dementia	Oligo	ASAP2	0.06	0.04	1.56	0.12	0.293
Dementia	PC	ASAP2	0.05	0.05	1.07	0.287	0.82
Dementia	SMC	ASAP2	-0.06	0.13	-0.46	0.644	0.903
Dementia	VLMC	ASAP2	0.09	0.07	1.31	0.19	0.436
Dementia	Astro	ASAP3	-0.00	0.04	-0.02	0.981	0.991
Dementia	EN_L2_3_IT	ASAP3	-0.00	0.04	-0.11	0.915	0.954
Dementia	EN_L3_5_IT_1	ASAP3	-0.06	0.05	-1.28	0.201	0.458
Dementia	EN_L3_5_IT_2	ASAP3	0.08	0.04	1.93	0.0537	0.192
Dementia	EN_L3_5_IT_3	ASAP3	-0.11	0.06	-1.99	0.0471	0.142
Dementia	EN_L6_CT	ASAP3	0.12	0.18	0.66	0.509	0.77
Dementia	EN_L6_IT_1	ASAP3	0.12	0.05	2.20	0.0281	0.219
Dementia	EN_L6_IT_2	ASAP3	0.00	0.06	0.01	0.988	0.998
Dementia	IN_ADARB2	ASAP3	0.00	0.06	0.01	0.992	0.998
Dementia	IN_LAMP5_LHX6	ASAP3	0.04	0.07	0.56	0.574	0.807
Dementia	IN_LAMP5_RELN	ASAP3	0.03	0.05	0.62	0.538	0.81
Dementia	IN_PVALB	ASAP3	0.05	0.05	1.10	0.271	0.591
Dementia	IN_SST	ASAP3	0.03	0.05	0.57	0.571	0.817
Dementia	IN_VIP	ASAP3	-0.04	0.03	-1.14	0.253	0.472
Dementia	OPC	ASAP3	0.02	0.04	0.67	0.501	0.761
Dementia	Oligo	ASAP3	0.09	0.03	2.77	0.00554	0.0384
Dementia	VLMC	ASAP3	0.15	0.10	1.59	0.112	0.33
Dementia	Astro	ASB1	-0.00	0.03	-0.10	0.918	0.958
Dementia	EN_L2_3_IT	ASB1	0.01	0.02	0.47	0.638	0.782
Dementia	EN_L3_5_IT_1	ASB1	-0.03	0.04	-0.78	0.438	0.689
Dementia	EN_L3_5_IT_2	ASB1	-0.01	0.03	-0.53	0.596	0.777
Dementia	EN_L3_5_IT_3	ASB1	-0.04	0.03	-1.19	0.233	0.423
Dementia	EN_L5_6_NP	ASB1	-0.21	0.14	-1.58	0.114	0.659
Dementia	EN_L6B	ASB1	0.02	0.05	0.37	0.711	0.898
Dementia	EN_L6_CT	ASB1	-0.04	0.05	-0.83	0.405	0.7
Dementia	EN_L6_IT_1	ASB1	-0.05	0.04	-1.16	0.245	0.589
Dementia	EN_L6_IT_2	ASB1	-0.04	0.06	-0.72	0.469	0.815
Dementia	IN_ADARB2	ASB1	-0.06	0.05	-1.28	0.202	0.577
Dementia	IN_LAMP5_LHX6	ASB1	0.06	0.06	1.12	0.264	0.572
Dementia	IN_LAMP5_RELN	ASB1	-0.04	0.05	-0.87	0.386	0.715
Dementia	IN_PVALB	ASB1	-0.01	0.03	-0.30	0.761	0.907
Dementia	IN_SST	ASB1	-0.03	0.04	-0.76	0.447	0.74
Dementia	IN_VIP	ASB1	-0.03	0.03	-1.00	0.318	0.542
Dementia	Micro	ASB1	0.03	0.04	0.73	0.468	0.705
Dementia	OPC	ASB1	-0.03	0.04	-0.86	0.391	0.686
Dementia	Oligo	ASB1	-0.00	0.02	-0.17	0.861	0.931
Dementia	Astro	ASB13	0.04	0.03	1.48	0.14	0.295
Dementia	EN_L2_3_IT	ASB13	-0.07	0.03	-2.61	0.00894	0.0456
Dementia	EN_L3_5_IT_1	ASB13	-0.06	0.06	-1.08	0.278	0.547
Dementia	EN_L3_5_IT_2	ASB13	-0.05	0.04	-1.35	0.177	0.396
Dementia	EN_L3_5_IT_3	ASB13	-0.09	0.03	-2.68	0.00732	0.0395
Dementia	EN_L5_6_NP	ASB13	0.05	0.12	0.39	0.697	0.942
Dementia	EN_L6B	ASB13	-0.09	0.15	-0.61	0.543	0.822
Dementia	EN_L6_CT	ASB13	-0.02	0.05	-0.30	0.766	0.913
Dementia	EN_L6_IT_1	ASB13	-0.05	0.05	-0.95	0.343	0.679
Dementia	EN_L6_IT_2	ASB13	-0.04	0.07	-0.54	0.591	0.875
Dementia	IN_ADARB2	ASB13	-0.02	0.05	-0.45	0.649	0.884
Dementia	IN_LAMP5_RELN	ASB13	-0.02	0.05	-0.46	0.649	0.876
Dementia	IN_PVALB	ASB13	-0.03	0.03	-1.00	0.316	0.631
Dementia	IN_PVALB_CHC	ASB13	-0.20	0.15	-1.35	0.176	0.601
Dementia	IN_SST	ASB13	-0.08	0.04	-1.96	0.0494	0.258
Dementia	IN_VIP	ASB13	-0.04	0.03	-1.21	0.225	0.439
Dementia	Micro	ASB13	0.01	0.05	0.14	0.888	0.95
Dementia	OPC	ASB13	-0.06	0.03	-1.79	0.0729	0.334
Dementia	Oligo	ASB13	-0.02	0.02	-1.07	0.286	0.506
Dementia	Astro	ASB14	-0.10	0.05	-1.94	0.0524	0.151
Dementia	EN_L2_3_IT	ASB14	-0.12	0.05	-2.37	0.0178	0.0723
Dementia	EN_L3_5_IT_1	ASB14	-0.03	0.06	-0.53	0.597	0.801
Dementia	EN_L3_5_IT_2	ASB14	-0.01	0.05	-0.29	0.774	0.887
Dementia	EN_L3_5_IT_3	ASB14	-0.09	0.05	-1.66	0.0965	0.234
Dementia	EN_L5_6_NP	ASB14	-0.08	0.06	-1.31	0.189	0.721
Dementia	EN_L6B	ASB14	0.03	0.07	0.54	0.592	0.846
Dementia	EN_L6_CT	ASB14	-0.10	0.07	-1.41	0.157	0.456
Dementia	EN_L6_IT_1	ASB14	-0.06	0.06	-0.96	0.335	0.673
Dementia	EN_L6_IT_2	ASB14	-0.19	0.08	-2.42	0.0157	0.252
Dementia	IN_ADARB2	ASB14	-0.01	0.07	-0.13	0.893	0.971
Dementia	IN_LAMP5_RELN	ASB14	-0.12	0.07	-1.74	0.0826	0.367
Dementia	IN_PVALB	ASB14	-0.13	0.05	-2.65	0.00796	0.108
Dementia	IN_SST	ASB14	-0.11	0.06	-1.96	0.0501	0.259
Dementia	IN_VIP	ASB14	-0.06	0.05	-1.16	0.247	0.465
Dementia	Micro	ASB14	-0.00	0.07	-0.07	0.945	0.978
Dementia	OPC	ASB14	-0.08	0.05	-1.67	0.0939	0.372
Dementia	Oligo	ASB14	-0.05	0.04	-1.22	0.221	0.432
Dementia	EN_L2_3_IT	ASB15	-0.01	0.07	-0.20	0.843	0.915
Dementia	Oligo	ASB15	0.04	0.06	0.66	0.512	0.71
Dementia	Astro	ASB16	0.01	0.04	0.12	0.904	0.95
Dementia	EN_L2_3_IT	ASB16	-0.09	0.04	-2.26	0.0237	0.0879
Dementia	EN_L3_5_IT_2	ASB16	-0.06	0.05	-1.12	0.262	0.495
Dementia	EN_L3_5_IT_3	ASB16	-0.07	0.05	-1.43	0.152	0.319
Dementia	EN_L6_IT_1	ASB16	0.14	0.15	0.93	0.355	0.687
Dementia	IN_PVALB	ASB16	-0.05	0.04	-1.22	0.223	0.545
Dementia	IN_VIP	ASB16	-0.02	0.04	-0.56	0.577	0.756
Dementia	OPC	ASB16	-0.08	0.06	-1.38	0.167	0.478
Dementia	Oligo	ASB16	0.01	0.04	0.31	0.757	0.873
Dementia	EN_L2_3_IT	ASB17	0.06	0.08	0.78	0.435	0.62
Dementia	EN_L3_5_IT_3	ASB17	-0.22	0.22	-0.98	0.325	0.521
Dementia	EN_L2_3_IT	ASB18	-0.07	0.06	-1.14	0.254	0.437
Dementia	EN_L3_5_IT_2	ASB18	0.24	0.25	0.96	0.336	0.569
Dementia	EN_L3_5_IT_3	ASB18	-0.39	0.08	-4.76	1.9e-06	7.74e-05
Dementia	OPC	ASB18	-0.30	0.09	-3.35	0.000795	0.0394
Dementia	Oligo	ASB18	-0.22	0.09	-2.44	0.0146	0.0736
Dementia	EN_L2_3_IT	ASB2	-0.01	0.05	-0.27	0.791	0.882
Dementia	EN_L3_5_IT_1	ASB2	-0.07	0.05	-1.57	0.116	0.338
Dementia	EN_L3_5_IT_2	ASB2	-0.12	0.07	-1.76	0.0785	0.241
Dementia	EN_L3_5_IT_3	ASB2	-0.12	0.07	-1.57	0.116	0.264
Dementia	Adaptive	ASB3	0.06	0.08	0.67	0.502	0.947
Dementia	Astro	ASB3	0.03	0.03	1.21	0.226	0.406
Dementia	EN_L2_3_IT	ASB3	0.01	0.01	1.18	0.237	0.418
Dementia	EN_L3_5_IT_1	ASB3	0.03	0.02	2.18	0.0295	0.158
Dementia	EN_L3_5_IT_2	ASB3	0.04	0.01	2.74	0.00606	0.0467
Dementia	EN_L3_5_IT_3	ASB3	0.04	0.01	3.28	0.00103	0.00959
Dementia	EN_L5_6_NP	ASB3	0.01	0.02	0.65	0.518	0.896
Dementia	EN_L5_ET	ASB3	-0.11	0.20	-0.55	0.582	0.998
Dementia	EN_L6B	ASB3	0.03	0.02	1.76	0.0783	0.357
Dementia	EN_L6_CT	ASB3	-0.01	0.02	-0.54	0.59	0.823
Dementia	EN_L6_IT_1	ASB3	-0.01	0.02	-0.27	0.789	0.926
Dementia	EN_L6_IT_2	ASB3	0.04	0.02	1.66	0.0969	0.481
Dementia	Endo	ASB3	-0.03	0.04	-0.80	0.421	0.856
Dementia	IN_ADARB2	ASB3	0.02	0.02	0.93	0.352	0.716
Dementia	IN_LAMP5_LHX6	ASB3	0.03	0.02	1.55	0.122	0.391
Dementia	IN_LAMP5_RELN	ASB3	0.01	0.02	1.00	0.318	0.666
Dementia	IN_PVALB	ASB3	-0.01	0.01	-0.95	0.342	0.654
Dementia	IN_PVALB_CHC	ASB3	-0.02	0.02	-1.03	0.301	0.712
Dementia	IN_SST	ASB3	0.01	0.01	0.76	0.445	0.739
Dementia	IN_VIP	ASB3	0.01	0.01	1.07	0.283	0.507
Dementia	Micro	ASB3	0.02	0.02	1.19	0.234	0.492
Dementia	OPC	ASB3	-0.01	0.01	-1.07	0.287	0.597
Dementia	Oligo	ASB3	-0.01	0.02	-0.84	0.398	0.616
Dementia	PC	ASB3	-0.06	0.04	-1.39	0.165	0.745
Dementia	PVM	ASB3	0.11	0.06	1.75	0.0798	0.607
Dementia	SMC	ASB3	0.27	0.27	0.99	0.321	0.77
Dementia	VLMC	ASB3	-0.01	0.04	-0.24	0.813	0.913
Dementia	Astro	ASB4	-0.14	0.06	-2.37	0.0179	0.0707
Dementia	Oligo	ASB4	0.05	0.05	0.98	0.327	0.549
Dementia	EN_L2_3_IT	ASB5	0.01	0.06	0.24	0.813	0.896
Dementia	EN_L3_5_IT_3	ASB5	0.13	0.07	1.83	0.0677	0.183
Dementia	OPC	ASB5	-0.07	0.08	-0.80	0.424	0.709
Dementia	Astro	ASB6	-0.03	0.03	-1.05	0.296	0.483
Dementia	EN_L2_3_IT	ASB6	-0.03	0.02	-1.15	0.251	0.434
Dementia	EN_L3_5_IT_1	ASB6	0.10	0.05	1.99	0.0469	0.206
Dementia	EN_L3_5_IT_2	ASB6	-0.01	0.04	-0.31	0.755	0.876
Dementia	EN_L3_5_IT_3	ASB6	-0.02	0.04	-0.58	0.561	0.724
Dementia	EN_L6B	ASB6	-0.21	0.16	-1.32	0.186	0.535
Dementia	EN_L6_CT	ASB6	0.17	0.12	1.43	0.152	0.447
Dementia	EN_L6_IT_1	ASB6	0.02	0.05	0.33	0.742	0.906
Dementia	IN_ADARB2	ASB6	-0.01	0.06	-0.08	0.933	0.982
Dementia	IN_LAMP5_RELN	ASB6	-0.02	0.06	-0.37	0.712	0.902
Dementia	IN_PVALB	ASB6	-0.02	0.04	-0.54	0.591	0.822
Dementia	IN_SST	ASB6	0.01	0.05	0.28	0.781	0.918
Dementia	IN_VIP	ASB6	-0.09	0.03	-2.54	0.0112	0.0649
Dementia	Micro	ASB6	0.08	0.05	1.49	0.137	0.368
Dementia	OPC	ASB6	-0.03	0.04	-0.66	0.509	0.767
Dementia	Oligo	ASB6	-0.00	0.02	-0.19	0.851	0.924
Dementia	Astro	ASB7	0.05	0.02	2.16	0.0307	0.103
Dementia	EN_L2_3_IT	ASB7	0.04	0.02	2.84	0.00451	0.0288
Dementia	EN_L3_5_IT_1	ASB7	0.03	0.03	1.04	0.299	0.571
Dementia	EN_L3_5_IT_2	ASB7	0.02	0.02	0.85	0.397	0.625
Dementia	EN_L3_5_IT_3	ASB7	0.08	0.02	3.62	0.000291	0.00382
Dementia	EN_L5_6_NP	ASB7	-0.07	0.05	-1.44	0.15	0.692
Dementia	EN_L5_ET	ASB7	0.19	0.49	0.39	0.695	0.998
Dementia	EN_L6B	ASB7	0.10	0.04	2.45	0.0141	0.146
Dementia	EN_L6_CT	ASB7	0.01	0.03	0.15	0.879	0.956
Dementia	EN_L6_IT_1	ASB7	0.03	0.03	1.01	0.311	0.651
Dementia	EN_L6_IT_2	ASB7	-0.01	0.04	-0.16	0.875	0.97
Dementia	Endo	ASB7	0.12	0.15	0.82	0.41	0.851
Dementia	IN_ADARB2	ASB7	0.03	0.05	0.72	0.47	0.798
Dementia	IN_LAMP5_LHX6	ASB7	0.07	0.05	1.44	0.149	0.431
Dementia	IN_LAMP5_RELN	ASB7	0.02	0.04	0.38	0.704	0.898
Dementia	IN_PVALB	ASB7	0.04	0.03	1.62	0.104	0.382
Dementia	IN_PVALB_CHC	ASB7	0.02	0.06	0.43	0.67	0.893
Dementia	IN_SST	ASB7	0.04	0.03	1.12	0.261	0.586
Dementia	IN_VIP	ASB7	0.06	0.03	2.40	0.0163	0.0829
Dementia	Micro	ASB7	0.08	0.03	2.53	0.0112	0.0779
Dementia	OPC	ASB7	0.05	0.03	1.97	0.0485	0.276
Dementia	Oligo	ASB7	0.02	0.02	1.29	0.197	0.402
Dementia	Astro	ASB8	-0.06	0.02	-2.81	0.00495	0.0289
Dementia	EN_L2_3_IT	ASB8	-0.06	0.02	-3.24	0.00118	0.0119
Dementia	EN_L3_5_IT_1	ASB8	-0.02	0.03	-0.53	0.599	0.802
Dementia	EN_L3_5_IT_2	ASB8	0.03	0.02	1.12	0.262	0.495
Dementia	EN_L3_5_IT_3	ASB8	0.00	0.02	0.10	0.918	0.955
Dementia	EN_L5_6_NP	ASB8	0.00	0.04	0.02	0.988	0.997
Dementia	EN_L6B	ASB8	0.01	0.05	0.32	0.749	0.916
Dementia	EN_L6_CT	ASB8	0.01	0.04	0.32	0.753	0.907
Dementia	EN_L6_IT_1	ASB8	-0.05	0.03	-1.45	0.146	0.47
Dementia	EN_L6_IT_2	ASB8	-0.02	0.05	-0.33	0.739	0.93
Dementia	IN_ADARB2	ASB8	-0.01	0.04	-0.23	0.819	0.95
Dementia	IN_LAMP5_LHX6	ASB8	-0.04	0.05	-0.87	0.382	0.679
Dementia	IN_LAMP5_RELN	ASB8	-0.00	0.04	-0.11	0.916	0.976
Dementia	IN_PVALB	ASB8	-0.05	0.02	-2.12	0.0339	0.221
Dementia	IN_PVALB_CHC	ASB8	-0.08	0.05	-1.83	0.0671	0.419
Dementia	IN_SST	ASB8	-0.04	0.03	-1.24	0.215	0.536
Dementia	IN_VIP	ASB8	-0.02	0.02	-0.77	0.444	0.656
Dementia	Micro	ASB8	-0.00	0.04	-0.13	0.898	0.955
Dementia	OPC	ASB8	-0.01	0.02	-0.59	0.553	0.791
Dementia	Oligo	ASB8	-0.04	0.02	-2.02	0.0432	0.151
Dementia	IN_VIP	ASB9	-0.05	0.07	-0.69	0.493	0.694
Dementia	Astro	ASCC1	0.04	0.02	2.24	0.0253	0.0904
Dementia	EN_L2_3_IT	ASCC1	0.01	0.01	0.87	0.385	0.574
Dementia	EN_L3_5_IT_1	ASCC1	0.01	0.02	0.49	0.621	0.816
Dementia	EN_L3_5_IT_2	ASCC1	0.00	0.02	0.07	0.945	0.974
Dementia	EN_L3_5_IT_3	ASCC1	-0.01	0.02	-0.43	0.67	0.805
Dementia	EN_L5_6_NP	ASCC1	-0.07	0.03	-2.11	0.0346	0.48
Dementia	EN_L5_ET	ASCC1	0.04	0.34	0.11	0.915	1
Dementia	EN_L6B	ASCC1	-0.01	0.03	-0.29	0.774	0.925
Dementia	EN_L6_CT	ASCC1	-0.00	0.03	-0.03	0.978	0.993
Dementia	EN_L6_IT_1	ASCC1	-0.04	0.03	-1.42	0.154	0.483
Dementia	EN_L6_IT_2	ASCC1	-0.06	0.03	-1.82	0.0694	0.429
Dementia	Endo	ASCC1	-0.07	0.05	-1.22	0.223	0.742
Dementia	IN_ADARB2	ASCC1	-0.01	0.03	-0.31	0.754	0.927
Dementia	IN_LAMP5_LHX6	ASCC1	0.04	0.03	1.32	0.188	0.481
Dementia	IN_LAMP5_RELN	ASCC1	0.03	0.02	1.19	0.233	0.589
Dementia	IN_PVALB	ASCC1	-0.00	0.02	-0.00	0.997	0.999
Dementia	IN_PVALB_CHC	ASCC1	0.03	0.03	0.89	0.375	0.759
Dementia	IN_SST	ASCC1	-0.01	0.02	-0.45	0.652	0.859
Dementia	IN_VIP	ASCC1	0.01	0.02	0.69	0.489	0.691
Dementia	Micro	ASCC1	0.10	0.03	3.84	0.000121	0.00313
Dementia	OPC	ASCC1	0.01	0.02	0.28	0.782	0.912
Dementia	Oligo	ASCC1	0.00	0.02	0.09	0.932	0.966
Dementia	PC	ASCC1	0.06	0.06	1.03	0.304	0.83
Dementia	PVM	ASCC1	0.10	0.08	1.27	0.202	0.734
Dementia	VLMC	ASCC1	0.03	0.07	0.44	0.663	0.831
Dementia	Astro	ASCC2	-0.07	0.03	-2.63	0.00841	0.0414
Dementia	EN_L2_3_IT	ASCC2	0.03	0.02	1.47	0.142	0.296
Dementia	EN_L3_5_IT_1	ASCC2	-0.04	0.04	-1.20	0.23	0.494
Dementia	EN_L3_5_IT_2	ASCC2	-0.00	0.03	-0.11	0.916	0.96
Dementia	EN_L3_5_IT_3	ASCC2	-0.00	0.03	-0.16	0.875	0.931
Dementia	EN_L5_6_NP	ASCC2	0.03	0.04	0.70	0.482	0.884
Dementia	EN_L6B	ASCC2	0.02	0.04	0.54	0.587	0.844
Dementia	EN_L6_CT	ASCC2	0.02	0.04	0.50	0.614	0.838
Dementia	EN_L6_IT_1	ASCC2	0.03	0.03	0.95	0.341	0.677
Dementia	EN_L6_IT_2	ASCC2	-0.01	0.04	-0.33	0.741	0.931
Dementia	Endo	ASCC2	-0.20	0.14	-1.46	0.144	0.65
Dementia	IN_ADARB2	ASCC2	0.03	0.04	0.69	0.488	0.808
Dementia	IN_LAMP5_LHX6	ASCC2	0.01	0.04	0.12	0.905	0.963
Dementia	IN_LAMP5_RELN	ASCC2	0.01	0.04	0.24	0.811	0.941
Dementia	IN_PVALB	ASCC2	0.03	0.03	1.01	0.311	0.628
Dementia	IN_PVALB_CHC	ASCC2	-0.05	0.05	-0.90	0.37	0.758
Dementia	IN_SST	ASCC2	-0.02	0.03	-0.72	0.473	0.757
Dementia	IN_VIP	ASCC2	0.02	0.02	0.74	0.458	0.667
Dementia	Micro	ASCC2	-0.05	0.03	-1.63	0.103	0.308
Dementia	OPC	ASCC2	-0.03	0.03	-1.01	0.315	0.625
Dementia	Oligo	ASCC2	-0.04	0.02	-1.98	0.0473	0.161
Dementia	Adaptive	ASCC3	-0.00	0.07	-0.07	0.945	0.999
Dementia	Astro	ASCC3	0.10	0.02	4.45	8.42e-06	0.000281
Dementia	EN_L2_3_IT	ASCC3	0.03	0.01	2.19	0.0286	0.1
Dementia	EN_L3_5_IT_1	ASCC3	0.01	0.02	0.68	0.496	0.731
Dementia	EN_L3_5_IT_2	ASCC3	-0.01	0.01	-0.51	0.613	0.789
Dementia	EN_L3_5_IT_3	ASCC3	0.01	0.02	0.91	0.362	0.557
Dementia	EN_L5_6_NP	ASCC3	-0.05	0.02	-1.87	0.0616	0.569
Dementia	EN_L5_ET	ASCC3	-0.19	0.23	-0.84	0.403	0.998
Dementia	EN_L6B	ASCC3	0.02	0.02	0.70	0.483	0.789
Dementia	EN_L6_CT	ASCC3	-0.00	0.02	-0.24	0.807	0.928
Dementia	EN_L6_IT_1	ASCC3	0.01	0.02	0.37	0.71	0.893
Dementia	EN_L6_IT_2	ASCC3	0.03	0.03	1.19	0.234	0.654
Dementia	Endo	ASCC3	0.01	0.04	0.19	0.85	0.979
Dementia	IN_ADARB2	ASCC3	0.00	0.02	0.03	0.979	0.995
Dementia	IN_LAMP5_LHX6	ASCC3	0.06	0.02	2.84	0.00445	0.0669
Dementia	IN_LAMP5_RELN	ASCC3	0.05	0.02	2.49	0.0126	0.142
Dementia	IN_PVALB	ASCC3	0.03	0.01	2.13	0.0334	0.22
Dementia	IN_PVALB_CHC	ASCC3	0.05	0.02	2.40	0.0163	0.218
Dementia	IN_SST	ASCC3	0.03	0.02	2.16	0.0309	0.201
Dementia	IN_VIP	ASCC3	0.01	0.01	0.58	0.563	0.746
Dementia	Micro	ASCC3	0.03	0.02	1.09	0.276	0.538
Dementia	OPC	ASCC3	0.08	0.02	4.05	5.18e-05	0.00938
Dementia	Oligo	ASCC3	0.03	0.01	1.89	0.0585	0.185
Dementia	PC	ASCC3	0.07	0.05	1.66	0.0974	0.657
Dementia	PVM	ASCC3	0.03	0.06	0.54	0.593	0.916
Dementia	SMC	ASCC3	0.30	0.11	2.76	0.00584	0.403
Dementia	VLMC	ASCC3	0.16	0.05	3.15	0.00166	0.0363
Dementia	Astro	ASCL1	0.12	0.06	1.98	0.0478	0.141
Dementia	EN_L2_3_IT	ASCL1	-0.07	0.07	-1.01	0.312	0.5
Dementia	EN_L3_5_IT_3	ASCL1	-0.14	0.06	-2.37	0.0177	0.0735
Dementia	IN_LAMP5_RELN	ASCL1	-0.11	0.07	-1.70	0.0895	0.379
Dementia	OPC	ASCL1	0.08	0.03	2.41	0.0161	0.172
Dementia	Oligo	ASCL1	0.04	0.05	0.86	0.387	0.606
Dementia	EN_L2_3_IT	ASCL5	-0.10	0.06	-1.68	0.0936	0.224
Dementia	Astro	ASF1A	-0.07	0.03	-2.44	0.0145	0.061
Dementia	EN_L2_3_IT	ASF1A	0.09	0.03	3.47	0.000521	0.00704
Dementia	EN_L3_5_IT_1	ASF1A	0.09	0.05	1.61	0.107	0.323
Dementia	EN_L3_5_IT_2	ASF1A	0.07	0.04	1.88	0.0595	0.204
Dementia	EN_L3_5_IT_3	ASF1A	0.06	0.03	1.89	0.0588	0.166
Dementia	EN_L6B	ASF1A	0.02	0.16	0.16	0.874	0.962
Dementia	EN_L6_CT	ASF1A	0.17	0.12	1.39	0.164	0.464
Dementia	EN_L6_IT_1	ASF1A	0.00	0.06	0.02	0.987	0.996
Dementia	IN_ADARB2	ASF1A	0.08	0.06	1.38	0.167	0.534
Dementia	IN_LAMP5_RELN	ASF1A	0.07	0.05	1.32	0.187	0.531
Dementia	IN_PVALB	ASF1A	0.06	0.05	1.33	0.184	0.503
Dementia	IN_SST	ASF1A	-0.03	0.05	-0.71	0.476	0.758
Dementia	IN_VIP	ASF1A	0.05	0.03	1.51	0.132	0.318
Dementia	Micro	ASF1A	0.02	0.05	0.44	0.661	0.833
Dementia	OPC	ASF1A	0.01	0.03	0.35	0.724	0.885
Dementia	Oligo	ASF1A	0.03	0.02	1.68	0.0924	0.248
Dementia	EN_L2_3_IT	ASF1B	-0.09	0.06	-1.45	0.147	0.304
Dementia	Oligo	ASF1B	-0.01	0.04	-0.34	0.737	0.861
Dementia	Astro	ASGR1	-0.06	0.05	-1.29	0.198	0.37
Dementia	EN_L2_3_IT	ASGR1	-0.06	0.04	-1.63	0.103	0.238
Dementia	EN_L3_5_IT_2	ASGR1	0.01	0.05	0.12	0.905	0.954
Dementia	EN_L3_5_IT_3	ASGR1	-0.22	0.13	-1.71	0.0878	0.219
Dementia	IN_PVALB	ASGR1	-0.04	0.04	-1.06	0.289	0.607
Dementia	IN_VIP	ASGR1	-0.08	0.05	-1.41	0.157	0.354
Dementia	EN_L2_3_IT	ASGR2	-0.13	0.06	-2.06	0.0394	0.125
Dementia	Adaptive	ASH1L	0.05	0.06	0.83	0.407	0.9
Dementia	Astro	ASH1L	0.02	0.02	0.94	0.346	0.534
Dementia	EN_L2_3_IT	ASH1L	0.04	0.01	3.39	0.0007	0.0086
Dementia	EN_L3_5_IT_1	ASH1L	0.06	0.01	4.01	5.96e-05	0.00335
Dementia	EN_L3_5_IT_2	ASH1L	0.04	0.01	3.68	0.000231	0.00445
Dementia	EN_L3_5_IT_3	ASH1L	0.05	0.01	3.92	8.87e-05	0.00153
Dementia	EN_L5_6_NP	ASH1L	0.04	0.02	2.53	0.0114	0.339
Dementia	EN_L5_ET	ASH1L	-0.10	0.21	-0.49	0.626	0.998
Dementia	EN_L6B	ASH1L	0.01	0.02	0.65	0.516	0.807
Dementia	EN_L6_CT	ASH1L	-0.01	0.01	-0.39	0.697	0.883
Dementia	EN_L6_IT_1	ASH1L	0.03	0.02	1.80	0.0717	0.343
Dementia	EN_L6_IT_2	ASH1L	0.04	0.02	1.95	0.0515	0.383
Dementia	Endo	ASH1L	-0.07	0.03	-2.21	0.0273	0.361
Dementia	IN_ADARB2	ASH1L	0.03	0.01	1.79	0.0739	0.383
Dementia	IN_LAMP5_LHX6	ASH1L	0.06	0.02	3.34	0.000841	0.0242
Dementia	IN_LAMP5_RELN	ASH1L	0.04	0.01	2.88	0.00403	0.0763
Dementia	IN_PVALB	ASH1L	0.03	0.01	2.20	0.028	0.203
Dementia	IN_PVALB_CHC	ASH1L	0.07	0.02	3.56	0.000377	0.0217
Dementia	IN_SST	ASH1L	0.04	0.01	2.71	0.00666	0.0919
Dementia	IN_VIP	ASH1L	0.03	0.01	3.39	0.000691	0.0106
Dementia	Micro	ASH1L	0.01	0.02	0.75	0.456	0.696
Dementia	OPC	ASH1L	-0.00	0.01	-0.14	0.891	0.96
Dementia	Oligo	ASH1L	0.01	0.01	0.63	0.529	0.723
Dementia	PC	ASH1L	0.02	0.03	0.47	0.637	0.931
Dementia	PVM	ASH1L	-0.00	0.05	-0.07	0.943	0.988
Dementia	SMC	ASH1L	0.08	0.08	1.04	0.298	0.754
Dementia	VLMC	ASH1L	0.10	0.03	3.08	0.0021	0.0419
Dementia	Astro	ASH2L	-0.02	0.02	-1.12	0.263	0.448
Dementia	EN_L2_3_IT	ASH2L	-0.03	0.01	-1.72	0.0859	0.212
Dementia	EN_L3_5_IT_1	ASH2L	0.01	0.03	0.35	0.727	0.878
Dementia	EN_L3_5_IT_2	ASH2L	-0.00	0.02	-0.08	0.935	0.969
Dementia	EN_L3_5_IT_3	ASH2L	0.02	0.02	1.06	0.291	0.488
Dementia	EN_L5_6_NP	ASH2L	-0.05	0.04	-1.31	0.19	0.721
Dementia	EN_L5_ET	ASH2L	0.20	0.38	0.52	0.601	0.998
Dementia	EN_L6B	ASH2L	-0.03	0.03	-0.89	0.374	0.718
Dementia	EN_L6_CT	ASH2L	-0.01	0.03	-0.42	0.678	0.871
Dementia	EN_L6_IT_1	ASH2L	-0.03	0.03	-0.91	0.362	0.692
Dementia	EN_L6_IT_2	ASH2L	-0.04	0.04	-1.03	0.303	0.715
Dementia	Endo	ASH2L	0.14	0.14	0.98	0.328	0.82
Dementia	IN_ADARB2	ASH2L	0.04	0.03	1.13	0.26	0.638
Dementia	IN_LAMP5_LHX6	ASH2L	0.04	0.04	1.11	0.269	0.577
Dementia	IN_LAMP5_RELN	ASH2L	0.01	0.03	0.44	0.661	0.881
Dementia	IN_PVALB	ASH2L	-0.01	0.02	-0.43	0.666	0.864
Dementia	IN_PVALB_CHC	ASH2L	0.03	0.04	0.68	0.494	0.826
Dementia	IN_SST	ASH2L	-0.02	0.02	-1.01	0.31	0.635
Dementia	IN_VIP	ASH2L	0.00	0.02	0.07	0.945	0.974
Dementia	Micro	ASH2L	0.00	0.03	0.11	0.909	0.96
Dementia	OPC	ASH2L	-0.02	0.02	-0.84	0.399	0.69
Dementia	Oligo	ASH2L	-0.00	0.02	-0.24	0.807	0.901
Dementia	PC	ASH2L	0.02	0.12	0.15	0.883	0.988
Dementia	Astro	ASIC1	-0.02	0.04	-0.53	0.594	0.745
Dementia	EN_L2_3_IT	ASIC1	0.05	0.02	2.15	0.0313	0.107
Dementia	EN_L3_5_IT_1	ASIC1	0.05	0.04	1.31	0.192	0.446
Dementia	EN_L3_5_IT_2	ASIC1	0.08	0.03	2.64	0.00819	0.0567
Dementia	EN_L3_5_IT_3	ASIC1	0.08	0.03	2.90	0.00375	0.0246
Dementia	EN_L5_6_NP	ASIC1	0.13	0.05	2.56	0.0105	0.323
Dementia	EN_L6B	ASIC1	0.11	0.06	1.92	0.055	0.3
Dementia	EN_L6_CT	ASIC1	0.02	0.04	0.51	0.607	0.833
Dementia	EN_L6_IT_1	ASIC1	0.03	0.05	0.66	0.508	0.794
Dementia	EN_L6_IT_2	ASIC1	0.10	0.15	0.69	0.491	0.827
Dementia	IN_ADARB2	ASIC1	0.06	0.03	1.83	0.0666	0.364
Dementia	IN_LAMP5_LHX6	ASIC1	-0.04	0.05	-0.95	0.344	0.651
Dementia	IN_LAMP5_RELN	ASIC1	-0.01	0.04	-0.20	0.843	0.952
Dementia	IN_PVALB	ASIC1	0.04	0.03	1.31	0.191	0.51
Dementia	IN_PVALB_CHC	ASIC1	0.04	0.05	0.72	0.47	0.818
Dementia	IN_SST	ASIC1	0.05	0.03	1.46	0.145	0.439
Dementia	IN_VIP	ASIC1	0.01	0.02	0.63	0.532	0.723
Dementia	OPC	ASIC1	-0.07	0.02	-2.87	0.00409	0.0884
Dementia	Oligo	ASIC1	0.10	0.03	3.17	0.00152	0.0155
Dementia	Astro	ASIC2	-0.03	0.04	-0.79	0.427	0.607
Dementia	EN_L2_3_IT	ASIC2	-0.12	0.02	-5.04	4.54e-07	6.78e-05
Dementia	EN_L3_5_IT_1	ASIC2	-0.02	0.03	-0.67	0.504	0.736
Dementia	EN_L3_5_IT_2	ASIC2	-0.04	0.03	-1.61	0.108	0.292
Dementia	EN_L3_5_IT_3	ASIC2	-0.04	0.03	-1.50	0.134	0.294
Dementia	EN_L5_6_NP	ASIC2	-0.07	0.03	-2.61	0.00906	0.312
Dementia	EN_L5_ET	ASIC2	0.01	0.22	0.04	0.971	1
Dementia	EN_L6B	ASIC2	0.00	0.05	0.03	0.977	0.991
Dementia	EN_L6_CT	ASIC2	-0.12	0.03	-4.41	1.03e-05	0.000765
Dementia	EN_L6_IT_1	ASIC2	-0.09	0.03	-2.75	0.00592	0.0941
Dementia	EN_L6_IT_2	ASIC2	-0.09	0.04	-2.14	0.0323	0.33
Dementia	Endo	ASIC2	-0.14	0.15	-0.93	0.353	0.828
Dementia	IN_ADARB2	ASIC2	0.01	0.03	0.36	0.719	0.914
Dementia	IN_LAMP5_LHX6	ASIC2	0.06	0.07	0.86	0.389	0.685
Dementia	IN_LAMP5_RELN	ASIC2	0.13	0.05	2.52	0.0119	0.138
Dementia	IN_PVALB	ASIC2	0.06	0.02	2.97	0.00301	0.0668
Dementia	IN_PVALB_CHC	ASIC2	0.05	0.07	0.68	0.495	0.826
Dementia	IN_SST	ASIC2	0.09	0.03	2.72	0.00644	0.0907
Dementia	IN_VIP	ASIC2	0.02	0.02	1.01	0.312	0.536
Dementia	Micro	ASIC2	0.02	0.05	0.50	0.616	0.804
Dementia	OPC	ASIC2	0.02	0.02	1.01	0.313	0.624
Dementia	Oligo	ASIC2	-0.02	0.04	-0.54	0.587	0.762
Dementia	PC	ASIC2	-0.12	0.15	-0.79	0.429	0.869
Dementia	Astro	ASIC3	0.03	0.05	0.73	0.468	0.642
Dementia	EN_L2_3_IT	ASIC3	-0.09	0.03	-2.71	0.0068	0.038
Dementia	EN_L3_5_IT_1	ASIC3	0.01	0.06	0.20	0.842	0.93
Dementia	EN_L3_5_IT_2	ASIC3	-0.04	0.04	-0.96	0.335	0.567
Dementia	EN_L3_5_IT_3	ASIC3	-0.08	0.04	-1.97	0.0484	0.145
Dementia	EN_L6_CT	ASIC3	0.29	0.16	1.79	0.073	0.304
Dementia	EN_L6_IT_1	ASIC3	-0.27	0.14	-1.95	0.0517	0.294
Dementia	IN_ADARB2	ASIC3	-0.28	0.14	-1.97	0.0489	0.318
Dementia	IN_LAMP5_RELN	ASIC3	-0.07	0.06	-1.17	0.241	0.597
Dementia	IN_PVALB	ASIC3	-0.05	0.04	-1.27	0.203	0.522
Dementia	IN_SST	ASIC3	-0.03	0.05	-0.58	0.563	0.812
Dementia	IN_VIP	ASIC3	-0.06	0.04	-1.51	0.132	0.319
Dementia	Oligo	ASIC3	-0.05	0.03	-1.73	0.0829	0.232
Dementia	Astro	ASIC4	-0.09	0.15	-0.62	0.536	0.698
Dementia	EN_L2_3_IT	ASIC4	0.02	0.06	0.38	0.703	0.825
Dementia	EN_L3_5_IT_2	ASIC4	0.12	0.06	1.98	0.0482	0.178
Dementia	IN_ADARB2	ASIC4	0.08	0.04	1.95	0.0513	0.326
Dementia	IN_VIP	ASIC4	-0.05	0.02	-2.32	0.0201	0.0953
Dementia	OPC	ASIC4	-0.01	0.02	-0.54	0.589	0.813
Dementia	Oligo	ASIC4	-0.06	0.05	-1.23	0.218	0.428
Dementia	EN_L3_5_IT_2	ASIC5	-0.13	0.07	-2.01	0.0449	0.171
Dementia	EN_L3_5_IT_3	ASIC5	-0.25	0.07	-3.50	0.000474	0.00551
Dementia	Astro	ASIP	-0.08	0.04	-1.83	0.067	0.179
Dementia	EN_L2_3_IT	ASIP	-0.08	0.04	-2.25	0.0247	0.0906
Dementia	EN_L3_5_IT_1	ASIP	-0.13	0.06	-2.34	0.0195	0.125
Dementia	EN_L3_5_IT_2	ASIP	-0.11	0.05	-2.35	0.0188	0.0985
Dementia	EN_L3_5_IT_3	ASIP	-0.06	0.05	-1.36	0.173	0.349
Dementia	EN_L5_6_NP	ASIP	-0.06	0.18	-0.36	0.719	0.947
Dementia	EN_L6B	ASIP	0.17	0.16	1.03	0.304	0.659
Dementia	EN_L6_CT	ASIP	0.14	0.15	0.94	0.348	0.659
Dementia	EN_L6_IT_1	ASIP	0.02	0.14	0.16	0.87	0.955
Dementia	IN_PVALB	ASIP	-0.10	0.05	-1.95	0.0507	0.271
Dementia	IN_VIP	ASIP	-0.14	0.04	-3.14	0.0017	0.0187
Dementia	OPC	ASIP	-0.04	0.05	-0.72	0.473	0.743
Dementia	Oligo	ASIP	0.03	0.04	0.87	0.383	0.602
Dementia	Astro	ASL	0.03	0.04	0.87	0.383	0.568
Dementia	EN_L2_3_IT	ASL	-0.05	0.03	-1.54	0.125	0.271
Dementia	EN_L3_5_IT_1	ASL	0.08	0.14	0.58	0.565	0.778
Dementia	EN_L3_5_IT_2	ASL	-0.03	0.04	-0.63	0.527	0.728
Dementia	EN_L3_5_IT_3	ASL	-0.07	0.05	-1.60	0.11	0.255
Dementia	EN_L6_IT_1	ASL	-0.14	0.05	-2.48	0.0131	0.146
Dementia	IN_PVALB	ASL	-0.02	0.04	-0.47	0.637	0.849
Dementia	IN_SST	ASL	0.03	0.05	0.63	0.528	0.791
Dementia	IN_VIP	ASL	-0.01	0.04	-0.27	0.788	0.89
Dementia	Micro	ASL	0.08	0.06	1.25	0.211	0.465
Dementia	OPC	ASL	-0.10	0.05	-1.96	0.0494	0.277
Dementia	Oligo	ASL	0.02	0.03	0.52	0.602	0.772
Dementia	Astro	ASMT	-0.07	0.06	-1.24	0.217	0.393
Dementia	EN_L2_3_IT	ASMT	-0.13	0.05	-2.68	0.00729	0.0397
Dementia	EN_L3_5_IT_2	ASMT	0.06	0.17	0.36	0.717	0.855
Dementia	EN_L3_5_IT_3	ASMT	0.05	0.14	0.37	0.708	0.83
Dementia	IN_PVALB	ASMT	0.25	0.14	1.76	0.0785	0.334
Dementia	Oligo	ASMT	-0.09	0.04	-2.06	0.0391	0.141
Dementia	Astro	ASMTL	0.00	0.03	0.06	0.949	0.973
Dementia	EN_L2_3_IT	ASMTL	-0.04	0.02	-1.56	0.119	0.262
Dementia	EN_L3_5_IT_1	ASMTL	-0.04	0.04	-1.10	0.271	0.538
Dementia	EN_L3_5_IT_2	ASMTL	-0.05	0.03	-1.76	0.0789	0.241
Dementia	EN_L3_5_IT_3	ASMTL	-0.02	0.03	-0.77	0.439	0.627
Dementia	EN_L5_6_NP	ASMTL	-0.07	0.05	-1.45	0.146	0.691
Dementia	EN_L6B	ASMTL	-0.02	0.05	-0.41	0.68	0.884
Dementia	EN_L6_CT	ASMTL	-0.09	0.04	-2.17	0.0302	0.184
Dementia	EN_L6_IT_1	ASMTL	-0.00	0.04	-0.11	0.914	0.97
Dementia	EN_L6_IT_2	ASMTL	-0.03	0.05	-0.64	0.519	0.843
Dementia	IN_ADARB2	ASMTL	-0.03	0.05	-0.74	0.46	0.793
Dementia	IN_LAMP5_LHX6	ASMTL	-0.04	0.05	-0.87	0.383	0.68
Dementia	IN_LAMP5_RELN	ASMTL	0.01	0.04	0.18	0.858	0.958
Dementia	IN_PVALB	ASMTL	0.01	0.04	0.35	0.73	0.895
Dementia	IN_PVALB_CHC	ASMTL	-0.02	0.06	-0.33	0.738	0.92
Dementia	IN_SST	ASMTL	-0.03	0.04	-0.91	0.363	0.68
Dementia	IN_VIP	ASMTL	-0.07	0.03	-2.34	0.0192	0.0924
Dementia	Micro	ASMTL	-0.03	0.04	-0.75	0.456	0.696
Dementia	OPC	ASMTL	-0.03	0.03	-0.88	0.38	0.678
Dementia	Oligo	ASMTL	-0.01	0.02	-0.55	0.585	0.761
Dementia	PC	ASMTL	0.01	0.13	0.09	0.927	0.993
Dementia	Astro	ASNSD1	-0.00	0.03	-0.02	0.984	0.992
Dementia	EN_L2_3_IT	ASNSD1	0.04	0.02	1.58	0.114	0.256
Dementia	EN_L3_5_IT_1	ASNSD1	0.01	0.05	0.25	0.801	0.913
Dementia	EN_L3_5_IT_2	ASNSD1	0.07	0.04	1.87	0.0611	0.207
Dementia	EN_L3_5_IT_3	ASNSD1	0.05	0.04	1.31	0.19	0.371
Dementia	EN_L5_6_NP	ASNSD1	0.19	0.17	1.12	0.261	0.774
Dementia	EN_L6B	ASNSD1	0.09	0.15	0.57	0.569	0.834
Dementia	EN_L6_CT	ASNSD1	0.05	0.15	0.35	0.726	0.895
Dementia	EN_L6_IT_1	ASNSD1	0.02	0.05	0.47	0.635	0.86
Dementia	IN_ADARB2	ASNSD1	0.02	0.06	0.44	0.662	0.889
Dementia	IN_LAMP5_RELN	ASNSD1	0.04	0.05	0.67	0.502	0.788
Dementia	IN_PVALB	ASNSD1	0.03	0.04	0.84	0.403	0.704
Dementia	IN_SST	ASNSD1	0.02	0.05	0.48	0.633	0.852
Dementia	IN_VIP	ASNSD1	0.02	0.03	0.70	0.484	0.687
Dementia	OPC	ASNSD1	0.02	0.04	0.39	0.7	0.873
Dementia	Oligo	ASNSD1	0.03	0.03	1.18	0.24	0.456
Dementia	Astro	ASPA	0.00	0.03	0.05	0.962	0.98
Dementia	EN_L2_3_IT	ASPA	-0.00	0.04	-0.02	0.984	0.992
Dementia	EN_L3_5_IT_2	ASPA	0.02	0.06	0.27	0.784	0.892
Dementia	EN_L3_5_IT_3	ASPA	-0.03	0.06	-0.59	0.552	0.717
Dementia	EN_L5_6_NP	ASPA	-0.06	0.17	-0.35	0.73	0.948
Dementia	EN_L6B	ASPA	0.01	0.18	0.04	0.972	0.989
Dementia	EN_L6_CT	ASPA	0.28	0.20	1.38	0.167	0.468
Dementia	EN_L6_IT_1	ASPA	-0.13	0.17	-0.77	0.44	0.749
Dementia	IN_PVALB	ASPA	-0.05	0.06	-0.78	0.437	0.727
Dementia	IN_SST	ASPA	-0.05	0.06	-0.83	0.406	0.713
Dementia	IN_VIP	ASPA	0.03	0.06	0.50	0.62	0.784
Dementia	Micro	ASPA	-0.01	0.06	-0.19	0.851	0.931
Dementia	OPC	ASPA	-0.10	0.05	-1.89	0.0588	0.302
Dementia	Oligo	ASPA	-0.11	0.03	-4.07	4.77e-05	0.00147
Dementia	Astro	ASPDH	-0.08	0.05	-1.69	0.0916	0.221
Dementia	EN_L2_3_IT	ASPDH	0.02	0.04	0.58	0.564	0.727
Dementia	EN_L3_5_IT_2	ASPDH	-0.01	0.05	-0.16	0.876	0.939
Dementia	EN_L3_5_IT_3	ASPDH	-0.04	0.04	-0.92	0.358	0.553
Dementia	IN_PVALB	ASPDH	0.03	0.05	0.57	0.571	0.812
Dementia	IN_VIP	ASPDH	0.09	0.05	1.62	0.106	0.277
Dementia	Oligo	ASPDH	0.05	0.03	1.46	0.145	0.333
Dementia	Astro	ASPH	0.01	0.02	0.59	0.554	0.712
Dementia	EN_L2_3_IT	ASPH	0.02	0.02	1.11	0.265	0.449
Dementia	EN_L3_5_IT_1	ASPH	-0.02	0.02	-0.71	0.48	0.72
Dementia	EN_L3_5_IT_2	ASPH	0.01	0.02	0.55	0.585	0.77
Dementia	EN_L3_5_IT_3	ASPH	-0.02	0.02	-1.25	0.211	0.396
Dementia	EN_L5_6_NP	ASPH	-0.00	0.03	-0.08	0.934	0.987
Dementia	EN_L5_ET	ASPH	0.11	0.24	0.44	0.659	0.998
Dementia	EN_L6B	ASPH	0.03	0.03	1.08	0.281	0.636
Dementia	EN_L6_CT	ASPH	0.04	0.02	1.67	0.0959	0.352
Dementia	EN_L6_IT_1	ASPH	0.01	0.03	0.35	0.729	0.901
Dementia	EN_L6_IT_2	ASPH	-0.01	0.03	-0.24	0.807	0.951
Dementia	Endo	ASPH	0.03	0.05	0.64	0.525	0.901
Dementia	IN_ADARB2	ASPH	-0.01	0.02	-0.29	0.774	0.935
Dementia	IN_LAMP5_LHX6	ASPH	0.01	0.02	0.24	0.809	0.921
Dementia	IN_LAMP5_RELN	ASPH	0.00	0.02	0.21	0.832	0.948
Dementia	IN_PVALB	ASPH	-0.01	0.02	-0.63	0.531	0.79
Dementia	IN_PVALB_CHC	ASPH	0.01	0.03	0.28	0.782	0.938
Dementia	IN_SST	ASPH	-0.02	0.02	-0.73	0.467	0.752
Dementia	IN_VIP	ASPH	0.04	0.01	2.46	0.0139	0.0745
Dementia	Micro	ASPH	0.08	0.03	2.81	0.00489	0.0442
Dementia	OPC	ASPH	0.00	0.01	0.02	0.983	0.993
Dementia	Oligo	ASPH	0.04	0.02	2.12	0.0338	0.129
Dementia	PC	ASPH	-0.11	0.07	-1.62	0.105	0.66
Dementia	PVM	ASPH	0.09	0.07	1.26	0.208	0.741
Dementia	SMC	ASPH	0.09	0.17	0.51	0.614	0.897
Dementia	VLMC	ASPH	-0.03	0.05	-0.54	0.591	0.784
Dementia	Astro	ASPHD1	0.03	0.03	0.83	0.404	0.587
Dementia	EN_L2_3_IT	ASPHD1	-0.06	0.02	-3.23	0.00125	0.0124
Dementia	EN_L3_5_IT_1	ASPHD1	-0.03	0.03	-1.12	0.263	0.531
Dementia	EN_L3_5_IT_2	ASPHD1	-0.08	0.02	-3.51	0.000445	0.00721
Dementia	EN_L3_5_IT_3	ASPHD1	-0.10	0.02	-4.24	2.2e-05	0.000518
Dementia	EN_L5_6_NP	ASPHD1	0.01	0.04	0.29	0.769	0.959
Dementia	EN_L5_ET	ASPHD1	0.31	0.37	0.82	0.41	0.998
Dementia	EN_L6B	ASPHD1	-0.07	0.04	-1.95	0.0515	0.291
Dementia	EN_L6_CT	ASPHD1	-0.07	0.03	-2.13	0.033	0.195
Dementia	EN_L6_IT_1	ASPHD1	-0.06	0.03	-1.69	0.0908	0.379
Dementia	EN_L6_IT_2	ASPHD1	-0.06	0.04	-1.55	0.121	0.52
Dementia	IN_ADARB2	ASPHD1	-0.05	0.03	-1.42	0.156	0.52
Dementia	IN_LAMP5_LHX6	ASPHD1	0.04	0.04	1.01	0.312	0.621
Dementia	IN_LAMP5_RELN	ASPHD1	-0.01	0.03	-0.45	0.653	0.878
Dementia	IN_PVALB	ASPHD1	-0.04	0.02	-1.55	0.12	0.409
Dementia	IN_PVALB_CHC	ASPHD1	-0.06	0.04	-1.48	0.14	0.554
Dementia	IN_SST	ASPHD1	-0.07	0.03	-2.26	0.0236	0.175
Dementia	IN_VIP	ASPHD1	-0.14	0.03	-4.51	6.48e-06	0.000568
Dementia	Micro	ASPHD1	-0.10	0.04	-2.30	0.0215	0.119
Dementia	OPC	ASPHD1	-0.07	0.03	-2.22	0.0263	0.211
Dementia	Oligo	ASPHD1	-0.08	0.02	-3.24	0.00119	0.0132
Dementia	Astro	ASPHD2	0.10	0.05	2.21	0.0273	0.0953
Dementia	EN_L2_3_IT	ASPHD2	0.10	0.03	4.06	4.98e-05	0.00157
Dementia	EN_L3_5_IT_1	ASPHD2	0.06	0.05	1.28	0.199	0.457
Dementia	EN_L3_5_IT_2	ASPHD2	0.04	0.03	1.38	0.169	0.384
Dementia	EN_L3_5_IT_3	ASPHD2	0.13	0.04	3.17	0.00151	0.0127
Dementia	EN_L6B	ASPHD2	0.09	0.04	2.24	0.0253	0.199
Dementia	EN_L6_CT	ASPHD2	0.06	0.05	1.14	0.255	0.57
Dementia	EN_L6_IT_1	ASPHD2	0.13	0.05	2.52	0.0116	0.136
Dementia	EN_L6_IT_2	ASPHD2	-0.02	0.05	-0.31	0.757	0.937
Dementia	IN_ADARB2	ASPHD2	0.07	0.06	1.17	0.243	0.622
Dementia	IN_LAMP5_RELN	ASPHD2	0.01	0.06	0.25	0.805	0.94
Dementia	IN_PVALB	ASPHD2	0.01	0.03	0.34	0.733	0.896
Dementia	IN_SST	ASPHD2	0.06	0.04	1.47	0.14	0.432
Dementia	IN_VIP	ASPHD2	-0.03	0.03	-0.90	0.37	0.592
Dementia	OPC	ASPHD2	0.00	0.05	0.00	0.998	0.999
Dementia	Oligo	ASPHD2	0.08	0.04	1.93	0.0532	0.174
Dementia	EN_L2_3_IT	ASPM	-0.10	0.06	-1.57	0.117	0.26
Dementia	EN_L3_5_IT_2	ASPM	-0.07	0.06	-1.16	0.247	0.479
Dementia	EN_L3_5_IT_3	ASPM	-0.10	0.05	-1.90	0.0577	0.164
Dementia	EN_L5_6_NP	ASPM	-0.09	0.06	-1.68	0.0931	0.623
Dementia	EN_L6B	ASPM	0.23	0.16	1.44	0.151	0.489
Dementia	EN_L6_CT	ASPM	0.08	0.18	0.44	0.661	0.863
Dementia	EN_L6_IT_1	ASPM	-0.04	0.07	-0.58	0.565	0.824
Dementia	IN_LAMP5_LHX6	ASPM	-0.09	0.07	-1.31	0.189	0.482
Dementia	IN_PVALB	ASPM	-0.07	0.05	-1.29	0.195	0.513
Dementia	IN_SST	ASPM	-0.11	0.06	-1.82	0.0692	0.305
Dementia	IN_VIP	ASPM	-0.11	0.05	-2.26	0.0239	0.107
Dementia	Oligo	ASPM	-0.01	0.06	-0.13	0.897	0.949
Dementia	Astro	ASPN	-0.10	0.06	-1.68	0.0931	0.224
Dementia	EN_L2_3_IT	ASPN	-0.14	0.05	-2.61	0.00912	0.0462
Dementia	EN_L3_5_IT_1	ASPN	-0.02	0.06	-0.30	0.765	0.899
Dementia	EN_L3_5_IT_2	ASPN	-0.13	0.05	-2.58	0.00995	0.0647
Dementia	EN_L3_5_IT_3	ASPN	-0.09	0.06	-1.62	0.105	0.247
Dementia	EN_L5_6_NP	ASPN	-0.10	0.07	-1.42	0.154	0.694
Dementia	EN_L6B	ASPN	-0.09	0.07	-1.32	0.187	0.536
Dementia	EN_L6_CT	ASPN	-0.13	0.07	-1.78	0.0756	0.311
Dementia	EN_L6_IT_1	ASPN	-0.13	0.06	-2.08	0.0379	0.253
Dementia	EN_L6_IT_2	ASPN	-0.16	0.08	-1.95	0.0516	0.384
Dementia	IN_ADARB2	ASPN	-0.09	0.07	-1.20	0.231	0.609
Dementia	IN_LAMP5_RELN	ASPN	-0.05	0.07	-0.79	0.43	0.744
Dementia	IN_PVALB	ASPN	-0.10	0.06	-1.54	0.123	0.413
Dementia	IN_SST	ASPN	-0.13	0.07	-1.92	0.0543	0.271
Dementia	IN_VIP	ASPN	-0.02	0.06	-0.43	0.665	0.815
Dementia	Micro	ASPN	-0.12	0.07	-1.79	0.0728	0.254
Dementia	OPC	ASPN	-0.13	0.06	-2.01	0.0445	0.266
Dementia	Oligo	ASPN	-0.03	0.05	-0.47	0.64	0.798
Dementia	PC	ASPN	0.12	0.19	0.63	0.528	0.899
Dementia	VLMC	ASPN	-0.25	0.09	-2.86	0.00418	0.0558
Dementia	Astro	ASPSCR1	0.07	0.02	3.29	0.000999	0.00943
Dementia	EN_L2_3_IT	ASPSCR1	-0.09	0.02	-3.51	0.000442	0.0064
Dementia	EN_L3_5_IT_1	ASPSCR1	-0.08	0.04	-2.11	0.0347	0.173
Dementia	EN_L3_5_IT_2	ASPSCR1	-0.06	0.03	-2.14	0.0322	0.139
Dementia	EN_L3_5_IT_3	ASPSCR1	-0.10	0.03	-3.83	0.000129	0.00204
Dementia	EN_L5_6_NP	ASPSCR1	-0.03	0.05	-0.70	0.485	0.884
Dementia	EN_L5_ET	ASPSCR1	-0.12	0.38	-0.32	0.746	0.999
Dementia	EN_L6B	ASPSCR1	0.02	0.04	0.55	0.584	0.843
Dementia	EN_L6_CT	ASPSCR1	-0.07	0.04	-1.67	0.0954	0.351
Dementia	EN_L6_IT_1	ASPSCR1	-0.07	0.04	-1.66	0.0961	0.388
Dementia	EN_L6_IT_2	ASPSCR1	0.01	0.05	0.12	0.908	0.979
Dementia	IN_ADARB2	ASPSCR1	-0.09	0.05	-1.87	0.0618	0.352
Dementia	IN_LAMP5_LHX6	ASPSCR1	-0.09	0.05	-1.91	0.0562	0.259
Dementia	IN_LAMP5_RELN	ASPSCR1	0.01	0.04	0.24	0.812	0.942
Dementia	IN_PVALB	ASPSCR1	-0.05	0.03	-1.80	0.0716	0.319
Dementia	IN_PVALB_CHC	ASPSCR1	-0.07	0.05	-1.26	0.206	0.635
Dementia	IN_SST	ASPSCR1	-0.04	0.04	-1.19	0.235	0.56
Dementia	IN_VIP	ASPSCR1	-0.08	0.03	-2.65	0.00801	0.052
Dementia	Micro	ASPSCR1	-0.00	0.03	-0.03	0.978	0.991
Dementia	OPC	ASPSCR1	0.03	0.02	1.20	0.232	0.545
Dementia	Oligo	ASPSCR1	0.03	0.02	1.68	0.0922	0.248
Dementia	Astro	ASRGL1	-0.12	0.03	-3.62	0.00029	0.00394
Dementia	EN_L2_3_IT	ASRGL1	0.00	0.02	0.13	0.894	0.942
Dementia	EN_L3_5_IT_1	ASRGL1	0.08	0.04	2.14	0.0322	0.165
Dementia	EN_L3_5_IT_2	ASRGL1	0.04	0.02	1.54	0.123	0.316
Dementia	EN_L3_5_IT_3	ASRGL1	0.08	0.03	2.87	0.00417	0.0266
Dementia	EN_L5_6_NP	ASRGL1	-0.01	0.04	-0.29	0.771	0.96
Dementia	EN_L6B	ASRGL1	0.05	0.04	1.26	0.206	0.559
Dementia	EN_L6_CT	ASRGL1	0.02	0.03	0.44	0.657	0.86
Dementia	EN_L6_IT_1	ASRGL1	0.03	0.04	0.89	0.372	0.699
Dementia	EN_L6_IT_2	ASRGL1	0.06	0.05	1.23	0.217	0.639
Dementia	Endo	ASRGL1	0.29	0.09	3.14	0.00167	0.105
Dementia	IN_ADARB2	ASRGL1	-0.01	0.04	-0.42	0.677	0.893
Dementia	IN_LAMP5_LHX6	ASRGL1	0.06	0.04	1.23	0.217	0.517
Dementia	IN_LAMP5_RELN	ASRGL1	0.03	0.03	0.78	0.434	0.746
Dementia	IN_PVALB	ASRGL1	0.03	0.02	1.11	0.265	0.586
Dementia	IN_PVALB_CHC	ASRGL1	0.06	0.04	1.53	0.127	0.532
Dementia	IN_SST	ASRGL1	0.02	0.03	0.67	0.504	0.777
Dementia	IN_VIP	ASRGL1	-0.00	0.02	-0.01	0.994	0.997
Dementia	Micro	ASRGL1	0.03	0.05	0.54	0.589	0.787
Dementia	OPC	ASRGL1	-0.05	0.03	-1.83	0.0675	0.321
Dementia	Oligo	ASRGL1	-0.03	0.02	-1.53	0.126	0.304
Dementia	Astro	ASS1	0.12	0.05	2.42	0.0154	0.0636
Dementia	EN_L2_3_IT	ASS1	-0.08	0.04	-2.36	0.018	0.073
Dementia	EN_L3_5_IT_2	ASS1	-0.08	0.07	-1.13	0.258	0.491
Dementia	EN_L3_5_IT_3	ASS1	0.06	0.05	1.03	0.304	0.501
Dementia	EN_L6_IT_1	ASS1	-0.11	0.17	-0.62	0.537	0.809
Dementia	Endo	ASS1	-0.12	0.15	-0.81	0.42	0.856
Dementia	IN_ADARB2	ASS1	0.04	0.05	0.77	0.439	0.779
Dementia	IN_LAMP5_LHX6	ASS1	-0.04	0.04	-0.98	0.328	0.636
Dementia	IN_LAMP5_RELN	ASS1	0.02	0.05	0.40	0.689	0.892
Dementia	IN_PVALB	ASS1	0.01	0.02	0.34	0.736	0.898
Dementia	IN_PVALB_CHC	ASS1	0.01	0.05	0.13	0.897	0.974
Dementia	IN_SST	ASS1	-0.02	0.04	-0.54	0.589	0.827
Dementia	IN_VIP	ASS1	0.06	0.03	2.25	0.0242	0.108
Dementia	Oligo	ASS1	-0.01	0.05	-0.17	0.866	0.933
Dementia	VLMC	ASS1	0.46	0.11	4.10	4.13e-05	0.00741
Dementia	Astro	ASTE1	-0.08	0.03	-2.57	0.0101	0.0471
Dementia	EN_L2_3_IT	ASTE1	-0.08	0.03	-2.80	0.00506	0.031
Dementia	EN_L3_5_IT_1	ASTE1	-0.10	0.05	-2.15	0.0315	0.163
Dementia	EN_L3_5_IT_2	ASTE1	-0.10	0.03	-2.94	0.00331	0.0311
Dementia	EN_L3_5_IT_3	ASTE1	-0.08	0.03	-2.34	0.0191	0.0772
Dementia	EN_L5_6_NP	ASTE1	0.03	0.05	0.51	0.612	0.922
Dementia	EN_L6B	ASTE1	-0.07	0.06	-1.24	0.217	0.572
Dementia	EN_L6_CT	ASTE1	-0.07	0.06	-1.25	0.212	0.527
Dementia	EN_L6_IT_1	ASTE1	-0.13	0.05	-2.89	0.00387	0.0744
Dementia	EN_L6_IT_2	ASTE1	-0.12	0.06	-1.89	0.0586	0.406
Dementia	IN_ADARB2	ASTE1	-0.14	0.05	-2.66	0.00778	0.133
Dementia	IN_LAMP5_RELN	ASTE1	-0.01	0.05	-0.16	0.876	0.962
Dementia	IN_PVALB	ASTE1	-0.07	0.04	-1.68	0.0923	0.36
Dementia	IN_SST	ASTE1	-0.02	0.05	-0.45	0.654	0.859
Dementia	IN_VIP	ASTE1	-0.08	0.03	-2.26	0.0236	0.106
Dementia	Micro	ASTE1	-0.14	0.05	-2.79	0.00534	0.0469
Dementia	OPC	ASTE1	0.01	0.03	0.29	0.773	0.907
Dementia	Oligo	ASTE1	-0.03	0.02	-1.30	0.195	0.4
Dementia	EN_L2_3_IT	ASTL	-0.14	0.06	-2.31	0.0207	0.0805
Dementia	Astro	ASTN1	0.01	0.02	0.59	0.557	0.714
Dementia	EN_L2_3_IT	ASTN1	0.03	0.01	2.33	0.02	0.0786
Dementia	EN_L3_5_IT_1	ASTN1	0.03	0.02	1.86	0.0627	0.241
Dementia	EN_L3_5_IT_2	ASTN1	0.04	0.01	2.87	0.00408	0.0356
Dementia	EN_L3_5_IT_3	ASTN1	0.06	0.03	1.62	0.105	0.248
Dementia	EN_L5_6_NP	ASTN1	-0.00	0.02	-0.04	0.97	0.993
Dementia	EN_L5_ET	ASTN1	-0.14	0.19	-0.76	0.45	0.998
Dementia	EN_L6B	ASTN1	0.05	0.02	2.73	0.0063	0.0912
Dementia	EN_L6_CT	ASTN1	0.02	0.02	0.99	0.325	0.638
Dementia	EN_L6_IT_1	ASTN1	0.00	0.02	0.27	0.787	0.925
Dementia	EN_L6_IT_2	ASTN1	0.02	0.02	0.66	0.509	0.837
Dementia	IN_ADARB2	ASTN1	0.02	0.02	0.88	0.38	0.736
Dementia	IN_LAMP5_LHX6	ASTN1	0.02	0.02	1.14	0.256	0.561
Dementia	IN_LAMP5_RELN	ASTN1	0.03	0.02	1.63	0.104	0.405
Dementia	IN_PVALB	ASTN1	0.00	0.01	0.08	0.937	0.976
Dementia	IN_PVALB_CHC	ASTN1	0.02	0.02	1.23	0.218	0.644
Dementia	IN_SST	ASTN1	0.00	0.01	0.38	0.705	0.884
Dementia	IN_VIP	ASTN1	0.03	0.01	2.64	0.00818	0.0527
Dementia	Micro	ASTN1	-0.25	0.05	-4.74	2.14e-06	0.000134
Dementia	OPC	ASTN1	0.01	0.01	0.62	0.537	0.783
Dementia	Oligo	ASTN1	0.07	0.03	2.28	0.0225	0.0974
Dementia	Astro	ASTN2	0.14	0.03	5.29	1.19e-07	1.13e-05
Dementia	EN_L2_3_IT	ASTN2	-0.03	0.02	-1.16	0.245	0.426
Dementia	EN_L3_5_IT_1	ASTN2	-0.00	0.02	-0.08	0.936	0.972
Dementia	EN_L3_5_IT_2	ASTN2	0.01	0.02	0.63	0.53	0.73
Dementia	EN_L3_5_IT_3	ASTN2	0.02	0.02	1.16	0.248	0.441
Dementia	EN_L5_6_NP	ASTN2	-0.05	0.03	-1.82	0.0683	0.582
Dementia	EN_L5_ET	ASTN2	0.42	0.20	2.06	0.0393	0.904
Dementia	EN_L6B	ASTN2	-0.01	0.03	-0.40	0.688	0.889
Dementia	EN_L6_CT	ASTN2	0.07	0.05	1.45	0.146	0.438
Dementia	EN_L6_IT_1	ASTN2	-0.01	0.03	-0.49	0.621	0.853
Dementia	EN_L6_IT_2	ASTN2	-0.01	0.04	-0.40	0.692	0.91
Dementia	Endo	ASTN2	-0.12	0.12	-0.94	0.347	0.825
Dementia	IN_ADARB2	ASTN2	-0.06	0.03	-1.98	0.0476	0.314
Dementia	IN_LAMP5_LHX6	ASTN2	0.03	0.02	1.61	0.107	0.367
Dementia	IN_LAMP5_RELN	ASTN2	-0.02	0.02	-0.83	0.409	0.73
Dementia	IN_PVALB	ASTN2	0.03	0.02	1.60	0.11	0.39
Dementia	IN_PVALB_CHC	ASTN2	0.01	0.02	0.82	0.414	0.786
Dementia	IN_SST	ASTN2	0.01	0.02	0.48	0.634	0.852
Dementia	IN_VIP	ASTN2	0.02	0.02	1.28	0.199	0.409
Dementia	Micro	ASTN2	0.08	0.03	2.51	0.012	0.0816
Dementia	OPC	ASTN2	-0.06	0.02	-3.76	0.000167	0.0183
Dementia	Oligo	ASTN2	-0.15	0.03	-4.85	1.24e-06	0.000125
Dementia	PC	ASTN2	-0.04	0.06	-0.69	0.49	0.888
Dementia	PVM	ASTN2	-0.08	0.10	-0.79	0.432	0.852
Dementia	VLMC	ASTN2	0.19	0.06	3.00	0.00267	0.0457
Dementia	Adaptive	ASXL1	0.15	0.10	1.54	0.122	0.692
Dementia	Astro	ASXL1	0.06	0.02	3.01	0.00262	0.0186
Dementia	EN_L2_3_IT	ASXL1	0.02	0.01	1.56	0.118	0.261
Dementia	EN_L3_5_IT_1	ASXL1	0.01	0.02	0.66	0.51	0.74
Dementia	EN_L3_5_IT_2	ASXL1	0.01	0.01	0.62	0.537	0.735
Dementia	EN_L3_5_IT_3	ASXL1	0.01	0.01	0.63	0.526	0.697
Dementia	EN_L5_6_NP	ASXL1	0.02	0.02	0.87	0.383	0.845
Dementia	EN_L5_ET	ASXL1	-0.22	0.30	-0.72	0.472	0.998
Dementia	EN_L6B	ASXL1	0.02	0.02	0.87	0.384	0.724
Dementia	EN_L6_CT	ASXL1	0.04	0.02	1.53	0.127	0.41
Dementia	EN_L6_IT_1	ASXL1	0.01	0.02	0.26	0.796	0.928
Dementia	EN_L6_IT_2	ASXL1	0.03	0.03	1.21	0.225	0.646
Dementia	Endo	ASXL1	0.08	0.04	1.97	0.0485	0.453
Dementia	IN_ADARB2	ASXL1	0.02	0.02	0.71	0.475	0.803
Dementia	IN_LAMP5_LHX6	ASXL1	0.02	0.03	0.79	0.43	0.714
Dementia	IN_LAMP5_RELN	ASXL1	0.01	0.02	0.42	0.678	0.889
Dementia	IN_PVALB	ASXL1	0.01	0.01	0.95	0.34	0.652
Dementia	IN_PVALB_CHC	ASXL1	0.00	0.03	0.10	0.923	0.981
Dementia	IN_SST	ASXL1	0.01	0.02	0.75	0.452	0.744
Dementia	IN_VIP	ASXL1	-0.00	0.01	-0.13	0.895	0.951
Dementia	Micro	ASXL1	0.04	0.02	2.14	0.0325	0.155
Dementia	OPC	ASXL1	-0.01	0.02	-0.37	0.711	0.879
Dementia	Oligo	ASXL1	0.01	0.01	0.74	0.458	0.669
Dementia	PC	ASXL1	0.10	0.05	2.08	0.0376	0.486
Dementia	PVM	ASXL1	0.02	0.06	0.24	0.806	0.965
Dementia	SMC	ASXL1	0.10	0.12	0.82	0.412	0.806
Dementia	VLMC	ASXL1	0.07	0.05	1.31	0.189	0.435
Dementia	Adaptive	ASXL2	-0.02	0.09	-0.22	0.828	0.992
Dementia	Astro	ASXL2	0.09	0.02	4.89	1.01e-06	5.64e-05
Dementia	EN_L2_3_IT	ASXL2	0.02	0.01	1.61	0.108	0.245
Dementia	EN_L3_5_IT_1	ASXL2	0.05	0.02	2.50	0.0125	0.0954
Dementia	EN_L3_5_IT_2	ASXL2	0.04	0.02	2.65	0.00817	0.0566
Dementia	EN_L3_5_IT_3	ASXL2	0.02	0.02	1.36	0.174	0.349
Dementia	EN_L5_6_NP	ASXL2	0.02	0.03	0.81	0.421	0.855
Dementia	EN_L5_ET	ASXL2	0.65	0.23	2.81	0.00496	0.784
Dementia	EN_L6B	ASXL2	-0.02	0.03	-0.76	0.45	0.769
Dementia	EN_L6_CT	ASXL2	-0.01	0.02	-0.70	0.486	0.755
Dementia	EN_L6_IT_1	ASXL2	0.01	0.02	0.71	0.479	0.777
Dementia	EN_L6_IT_2	ASXL2	-0.01	0.03	-0.42	0.671	0.901
Dementia	Endo	ASXL2	0.04	0.05	0.74	0.459	0.877
Dementia	IN_ADARB2	ASXL2	-0.01	0.02	-0.37	0.715	0.913
Dementia	IN_LAMP5_LHX6	ASXL2	0.08	0.03	2.52	0.0119	0.114
Dementia	IN_LAMP5_RELN	ASXL2	0.01	0.03	0.54	0.591	0.842
Dementia	IN_PVALB	ASXL2	0.03	0.02	1.56	0.119	0.405
Dementia	IN_PVALB_CHC	ASXL2	0.01	0.03	0.37	0.714	0.913
Dementia	IN_SST	ASXL2	0.02	0.02	1.01	0.314	0.637
Dementia	IN_VIP	ASXL2	-0.00	0.01	-0.14	0.887	0.946
Dementia	Micro	ASXL2	0.03	0.02	1.19	0.236	0.493
Dementia	OPC	ASXL2	0.01	0.02	0.46	0.646	0.845
Dementia	Oligo	ASXL2	0.02	0.02	1.29	0.199	0.404
Dementia	PC	ASXL2	-0.05	0.06	-0.89	0.376	0.855
Dementia	PVM	ASXL2	0.05	0.06	0.76	0.448	0.857
Dementia	VLMC	ASXL2	0.10	0.06	1.71	0.0867	0.288
Dementia	Astro	ASXL3	0.02	0.05	0.37	0.714	0.83
Dementia	EN_L2_3_IT	ASXL3	0.08	0.02	4.22	2.41e-05	0.000994
Dementia	EN_L3_5_IT_1	ASXL3	0.07	0.02	3.57	0.000354	0.011
Dementia	EN_L3_5_IT_2	ASXL3	0.09	0.02	4.55	5.35e-06	0.000263
Dementia	EN_L3_5_IT_3	ASXL3	0.10	0.02	4.59	4.5e-06	0.000152
Dementia	EN_L5_6_NP	ASXL3	0.07	0.03	2.69	0.00707	0.285
Dementia	EN_L5_ET	ASXL3	0.10	0.19	0.52	0.605	0.998
Dementia	EN_L6B	ASXL3	0.06	0.03	1.77	0.077	0.355
Dementia	EN_L6_CT	ASXL3	0.04	0.02	1.80	0.0719	0.302
Dementia	EN_L6_IT_1	ASXL3	0.10	0.03	3.69	0.000223	0.0124
Dementia	EN_L6_IT_2	ASXL3	0.03	0.04	0.87	0.385	0.771
Dementia	IN_ADARB2	ASXL3	0.08	0.03	3.11	0.00189	0.0695
Dementia	IN_LAMP5_LHX6	ASXL3	0.08	0.05	1.56	0.118	0.384
Dementia	IN_LAMP5_RELN	ASXL3	0.04	0.04	1.04	0.301	0.652
Dementia	IN_PVALB	ASXL3	0.07	0.02	3.28	0.00106	0.0365
Dementia	IN_PVALB_CHC	ASXL3	0.18	0.08	2.32	0.0205	0.241
Dementia	IN_SST	ASXL3	0.04	0.02	1.62	0.105	0.374
Dementia	IN_VIP	ASXL3	0.12	0.02	5.34	9.47e-08	3.8e-05
Dementia	Micro	ASXL3	0.08	0.06	1.38	0.169	0.413
Dementia	OPC	ASXL3	-0.02	0.03	-0.76	0.446	0.724
Dementia	Oligo	ASXL3	0.02	0.02	0.93	0.353	0.574
Dementia	PC	ASXL3	-0.10	0.07	-1.45	0.148	0.73
Dementia	Oligo	ASZ1	-0.24	0.07	-3.55	0.00038	0.00598
Dementia	Astro	ATAD1	-0.05	0.02	-2.91	0.00363	0.0231
Dementia	EN_L2_3_IT	ATAD1	-0.03	0.01	-2.37	0.0176	0.0719
Dementia	EN_L3_5_IT_1	ATAD1	0.01	0.02	0.33	0.741	0.886
Dementia	EN_L3_5_IT_2	ATAD1	-0.01	0.02	-0.71	0.475	0.688
Dementia	EN_L3_5_IT_3	ATAD1	0.01	0.02	0.72	0.47	0.654
Dementia	EN_L5_6_NP	ATAD1	0.00	0.03	0.12	0.907	0.984
Dementia	EN_L5_ET	ATAD1	0.29	0.23	1.24	0.214	0.998
Dementia	EN_L6B	ATAD1	-0.00	0.03	-0.19	0.85	0.955
Dementia	EN_L6_CT	ATAD1	-0.00	0.02	-0.05	0.959	0.986
Dementia	EN_L6_IT_1	ATAD1	-0.00	0.02	-0.07	0.944	0.98
Dementia	EN_L6_IT_2	ATAD1	-0.01	0.03	-0.24	0.81	0.952
Dementia	Endo	ATAD1	-0.03	0.05	-0.52	0.605	0.923
Dementia	IN_ADARB2	ATAD1	-0.02	0.02	-0.81	0.419	0.765
Dementia	IN_LAMP5_LHX6	ATAD1	0.01	0.03	0.41	0.684	0.863
Dementia	IN_LAMP5_RELN	ATAD1	-0.03	0.02	-1.16	0.246	0.602
Dementia	IN_PVALB	ATAD1	0.00	0.02	0.30	0.766	0.909
Dementia	IN_PVALB_CHC	ATAD1	-0.05	0.03	-1.82	0.0695	0.424
Dementia	IN_SST	ATAD1	-0.02	0.02	-1.19	0.236	0.56
Dementia	IN_VIP	ATAD1	-0.03	0.02	-1.84	0.0655	0.204
Dementia	Micro	ATAD1	-0.02	0.02	-0.80	0.425	0.672
Dementia	OPC	ATAD1	-0.03	0.02	-1.91	0.0561	0.295
Dementia	Oligo	ATAD1	-0.03	0.02	-1.79	0.0739	0.215
Dementia	PC	ATAD1	-0.04	0.04	-0.96	0.339	0.839
Dementia	PVM	ATAD1	0.07	0.19	0.37	0.714	0.946
Dementia	VLMC	ATAD1	0.04	0.06	0.69	0.493	0.713
Dementia	Astro	ATAD2	-0.08	0.02	-3.18	0.00149	0.0126
Dementia	EN_L2_3_IT	ATAD2	-0.01	0.02	-0.63	0.53	0.7
Dementia	EN_L3_5_IT_1	ATAD2	0.01	0.03	0.44	0.657	0.836
Dementia	EN_L3_5_IT_2	ATAD2	0.04	0.03	1.39	0.165	0.379
Dementia	EN_L3_5_IT_3	ATAD2	0.06	0.02	2.55	0.0108	0.0522
Dementia	EN_L5_6_NP	ATAD2	-0.06	0.04	-1.41	0.158	0.697
Dementia	EN_L5_ET	ATAD2	0.60	0.27	2.27	0.0234	0.872
Dementia	EN_L6B	ATAD2	0.02	0.03	0.45	0.655	0.874
Dementia	EN_L6_CT	ATAD2	-0.01	0.03	-0.27	0.789	0.921
Dementia	EN_L6_IT_1	ATAD2	-0.01	0.03	-0.23	0.815	0.936
Dementia	EN_L6_IT_2	ATAD2	0.00	0.04	0.10	0.919	0.983
Dementia	Endo	ATAD2	-0.03	0.07	-0.39	0.695	0.949
Dementia	IN_ADARB2	ATAD2	-0.00	0.04	-0.06	0.953	0.989
Dementia	IN_LAMP5_LHX6	ATAD2	-0.01	0.04	-0.37	0.708	0.874
Dementia	IN_LAMP5_RELN	ATAD2	0.01	0.04	0.39	0.698	0.895
Dementia	IN_PVALB	ATAD2	-0.00	0.03	-0.09	0.926	0.972
Dementia	IN_PVALB_CHC	ATAD2	0.04	0.05	0.73	0.464	0.814
Dementia	IN_SST	ATAD2	-0.05	0.03	-1.49	0.136	0.426
Dementia	IN_VIP	ATAD2	0.02	0.02	0.76	0.449	0.66
Dementia	Micro	ATAD2	0.01	0.05	0.19	0.848	0.93
Dementia	OPC	ATAD2	0.06	0.03	2.35	0.0187	0.184
Dementia	Oligo	ATAD2	0.04	0.02	2.06	0.0391	0.141
Dementia	PC	ATAD2	-0.06	0.14	-0.41	0.681	0.942
Dementia	Adaptive	ATAD2B	0.11	0.09	1.27	0.203	0.792
Dementia	Astro	ATAD2B	0.01	0.02	0.71	0.48	0.652
Dementia	EN_L2_3_IT	ATAD2B	0.03	0.01	1.94	0.0523	0.152
Dementia	EN_L3_5_IT_1	ATAD2B	0.03	0.02	1.30	0.195	0.451
Dementia	EN_L3_5_IT_2	ATAD2B	0.01	0.02	0.33	0.743	0.869
Dementia	EN_L3_5_IT_3	ATAD2B	0.01	0.02	0.56	0.578	0.737
Dementia	EN_L5_6_NP	ATAD2B	0.03	0.03	1.03	0.304	0.794
Dementia	EN_L5_ET	ATAD2B	-0.39	0.36	-1.09	0.277	0.998
Dementia	EN_L6B	ATAD2B	0.10	0.03	3.38	0.000716	0.0228
Dementia	EN_L6_CT	ATAD2B	0.03	0.02	1.04	0.298	0.612
Dementia	EN_L6_IT_1	ATAD2B	0.02	0.02	0.67	0.505	0.793
Dementia	EN_L6_IT_2	ATAD2B	-0.02	0.03	-0.49	0.621	0.883
Dementia	Endo	ATAD2B	-0.01	0.04	-0.29	0.771	0.96
Dementia	IN_ADARB2	ATAD2B	0.01	0.02	0.40	0.688	0.9
Dementia	IN_LAMP5_LHX6	ATAD2B	0.02	0.02	0.81	0.419	0.706
Dementia	IN_LAMP5_RELN	ATAD2B	-0.00	0.02	-0.23	0.82	0.945
Dementia	IN_PVALB	ATAD2B	0.01	0.02	0.57	0.572	0.812
Dementia	IN_PVALB_CHC	ATAD2B	0.02	0.03	0.85	0.395	0.772
Dementia	IN_SST	ATAD2B	0.02	0.02	1.09	0.276	0.602
Dementia	IN_VIP	ATAD2B	0.00	0.01	0.10	0.919	0.961
Dementia	Micro	ATAD2B	-0.01	0.02	-0.42	0.676	0.841
Dementia	OPC	ATAD2B	-0.00	0.02	-0.31	0.754	0.898
Dementia	Oligo	ATAD2B	-0.04	0.01	-2.42	0.0155	0.0764
Dementia	PC	ATAD2B	-0.05	0.04	-1.04	0.299	0.826
Dementia	PVM	ATAD2B	0.06	0.06	1.08	0.28	0.786
Dementia	SMC	ATAD2B	0.18	0.11	1.57	0.117	0.588
Dementia	VLMC	ATAD2B	0.06	0.04	1.47	0.142	0.372
Dementia	Astro	ATAD3A	0.04	0.03	1.32	0.186	0.356
Dementia	EN_L2_3_IT	ATAD3A	-0.02	0.02	-1.11	0.268	0.452
Dementia	EN_L3_5_IT_1	ATAD3A	0.02	0.04	0.46	0.649	0.831
Dementia	EN_L3_5_IT_2	ATAD3A	0.01	0.03	0.17	0.869	0.936
Dementia	EN_L3_5_IT_3	ATAD3A	-0.05	0.03	-1.76	0.0782	0.202
Dementia	EN_L5_6_NP	ATAD3A	-0.13	0.12	-1.08	0.28	0.782
Dementia	EN_L6B	ATAD3A	-0.10	0.06	-1.79	0.074	0.349
Dementia	EN_L6_CT	ATAD3A	-0.09	0.04	-2.17	0.0303	0.185
Dementia	EN_L6_IT_1	ATAD3A	-0.05	0.04	-1.29	0.197	0.537
Dementia	EN_L6_IT_2	ATAD3A	0.16	0.14	1.17	0.241	0.661
Dementia	IN_ADARB2	ATAD3A	-0.04	0.05	-0.66	0.512	0.822
Dementia	IN_LAMP5_RELN	ATAD3A	0.05	0.06	0.82	0.41	0.731
Dementia	IN_PVALB	ATAD3A	-0.03	0.03	-1.07	0.286	0.606
Dementia	IN_SST	ATAD3A	-0.02	0.05	-0.33	0.744	0.902
Dementia	IN_VIP	ATAD3A	-0.03	0.03	-1.06	0.29	0.514
Dementia	Micro	ATAD3A	-0.07	0.05	-1.38	0.167	0.41
Dementia	OPC	ATAD3A	0.00	0.03	0.03	0.98	0.993
Dementia	Oligo	ATAD3A	0.03	0.02	1.25	0.21	0.419
Dementia	Astro	ATAD3B	0.03	0.03	1.06	0.289	0.475
Dementia	EN_L2_3_IT	ATAD3B	-0.04	0.02	-1.81	0.0696	0.184
Dementia	EN_L3_5_IT_1	ATAD3B	-0.10	0.04	-2.52	0.0117	0.0918
Dementia	EN_L3_5_IT_2	ATAD3B	-0.04	0.03	-1.56	0.119	0.311
Dementia	EN_L3_5_IT_3	ATAD3B	-0.07	0.03	-2.40	0.0163	0.0696
Dementia	EN_L5_6_NP	ATAD3B	-0.05	0.05	-0.92	0.357	0.827
Dementia	EN_L6B	ATAD3B	-0.05	0.05	-1.06	0.29	0.646
Dementia	EN_L6_CT	ATAD3B	-0.07	0.04	-1.50	0.133	0.419
Dementia	EN_L6_IT_1	ATAD3B	-0.06	0.04	-1.55	0.12	0.429
Dementia	EN_L6_IT_2	ATAD3B	-0.06	0.05	-1.10	0.273	0.689
Dementia	IN_ADARB2	ATAD3B	-0.06	0.05	-1.20	0.232	0.609
Dementia	IN_LAMP5_LHX6	ATAD3B	-0.03	0.05	-0.66	0.506	0.765
Dementia	IN_LAMP5_RELN	ATAD3B	-0.01	0.05	-0.25	0.8	0.938
Dementia	IN_PVALB	ATAD3B	0.00	0.03	0.07	0.947	0.981
Dementia	IN_PVALB_CHC	ATAD3B	0.07	0.05	1.25	0.212	0.641
Dementia	IN_SST	ATAD3B	-0.05	0.04	-1.32	0.187	0.503
Dementia	IN_VIP	ATAD3B	-0.08	0.03	-2.75	0.00602	0.0424
Dementia	Micro	ATAD3B	0.07	0.04	1.67	0.0959	0.296
Dementia	OPC	ATAD3B	-0.03	0.03	-0.97	0.334	0.641
Dementia	Oligo	ATAD3B	0.00	0.02	0.20	0.841	0.919
Dementia	Astro	ATAD3C	0.06	0.06	0.91	0.361	0.548
Dementia	EN_L2_3_IT	ATAD3C	0.02	0.05	0.38	0.706	0.826
Dementia	EN_L3_5_IT_2	ATAD3C	0.12	0.07	1.66	0.0978	0.275
Dementia	EN_L3_5_IT_3	ATAD3C	-0.01	0.07	-0.10	0.919	0.955
Dementia	Oligo	ATAD3C	0.03	0.06	0.44	0.657	0.809
Dementia	Astro	ATAD5	-0.10	0.03	-2.95	0.00315	0.0211
Dementia	EN_L2_3_IT	ATAD5	-0.08	0.02	-3.32	0.000888	0.0099
Dementia	EN_L3_5_IT_1	ATAD5	-0.04	0.03	-1.30	0.195	0.451
Dementia	EN_L3_5_IT_2	ATAD5	-0.01	0.03	-0.49	0.621	0.794
Dementia	EN_L3_5_IT_3	ATAD5	-0.02	0.02	-0.65	0.518	0.691
Dementia	EN_L5_6_NP	ATAD5	-0.04	0.04	-1.17	0.243	0.76
Dementia	EN_L5_ET	ATAD5	-0.60	0.38	-1.60	0.109	0.998
Dementia	EN_L6B	ATAD5	-0.03	0.03	-0.76	0.445	0.767
Dementia	EN_L6_CT	ATAD5	-0.03	0.03	-0.92	0.358	0.669
Dementia	EN_L6_IT_1	ATAD5	-0.05	0.03	-1.55	0.121	0.429
Dementia	EN_L6_IT_2	ATAD5	-0.06	0.04	-1.39	0.164	0.582
Dementia	IN_ADARB2	ATAD5	-0.06	0.04	-1.68	0.0922	0.419
Dementia	IN_LAMP5_LHX6	ATAD5	-0.06	0.04	-1.56	0.118	0.385
Dementia	IN_LAMP5_RELN	ATAD5	-0.06	0.03	-1.69	0.0916	0.383
Dementia	IN_PVALB	ATAD5	-0.02	0.03	-0.61	0.542	0.797
Dementia	IN_PVALB_CHC	ATAD5	-0.02	0.05	-0.50	0.614	0.876
Dementia	IN_SST	ATAD5	-0.04	0.03	-1.32	0.186	0.501
Dementia	IN_VIP	ATAD5	-0.05	0.03	-2.15	0.0313	0.126
Dementia	Micro	ATAD5	-0.13	0.04	-3.29	0.001	0.0151
Dementia	OPC	ATAD5	-0.13	0.03	-4.07	4.75e-05	0.00891
Dementia	Oligo	ATAD5	-0.06	0.02	-2.47	0.0135	0.0697
Dementia	PC	ATAD5	0.10	0.14	0.74	0.457	0.876
Dementia	Astro	ATAT1	-0.02	0.02	-0.94	0.346	0.533
Dementia	EN_L2_3_IT	ATAT1	-0.01	0.02	-0.76	0.449	0.632
Dementia	EN_L3_5_IT_1	ATAT1	0.02	0.04	0.52	0.603	0.805
Dementia	EN_L3_5_IT_2	ATAT1	-0.03	0.03	-1.17	0.242	0.473
Dementia	EN_L3_5_IT_3	ATAT1	-0.02	0.03	-0.92	0.358	0.553
Dementia	EN_L5_6_NP	ATAT1	0.01	0.05	0.27	0.786	0.963
Dementia	EN_L6B	ATAT1	-0.01	0.05	-0.12	0.902	0.969
Dementia	EN_L6_CT	ATAT1	-0.05	0.05	-1.06	0.289	0.603
Dementia	EN_L6_IT_1	ATAT1	-0.04	0.04	-1.00	0.319	0.657
Dementia	EN_L6_IT_2	ATAT1	-0.00	0.06	-0.08	0.934	0.986
Dementia	IN_ADARB2	ATAT1	0.01	0.04	0.22	0.824	0.95
Dementia	IN_LAMP5_LHX6	ATAT1	0.07	0.05	1.45	0.147	0.429
Dementia	IN_LAMP5_RELN	ATAT1	-0.04	0.04	-0.90	0.367	0.698
Dementia	IN_PVALB	ATAT1	-0.05	0.03	-1.86	0.0627	0.3
Dementia	IN_PVALB_CHC	ATAT1	-0.03	0.05	-0.59	0.558	0.852
Dementia	IN_SST	ATAT1	-0.08	0.03	-2.38	0.0172	0.151
Dementia	IN_VIP	ATAT1	-0.04	0.03	-1.55	0.12	0.301
Dementia	Micro	ATAT1	-0.07	0.04	-1.71	0.0878	0.281
Dementia	OPC	ATAT1	-0.03	0.02	-1.28	0.2	0.516
Dementia	Oligo	ATAT1	-0.07	0.02	-3.83	0.000129	0.00291
Dementia	Astro	ATCAY	0.00	0.03	0.03	0.972	0.986
Dementia	EN_L2_3_IT	ATCAY	-0.02	0.01	-1.16	0.245	0.427
Dementia	EN_L3_5_IT_1	ATCAY	0.01	0.02	0.59	0.558	0.774
Dementia	EN_L3_5_IT_2	ATCAY	-0.03	0.02	-1.79	0.073	0.231
Dementia	EN_L3_5_IT_3	ATCAY	-0.01	0.02	-0.41	0.685	0.816
Dementia	EN_L5_6_NP	ATCAY	-0.02	0.03	-0.91	0.365	0.833
Dementia	EN_L5_ET	ATCAY	-0.25	0.29	-0.87	0.383	0.998
Dementia	EN_L6B	ATCAY	-0.01	0.02	-0.54	0.592	0.846
Dementia	EN_L6_CT	ATCAY	-0.02	0.02	-0.82	0.411	0.704
Dementia	EN_L6_IT_1	ATCAY	-0.02	0.02	-0.72	0.474	0.774
Dementia	EN_L6_IT_2	ATCAY	-0.04	0.03	-1.40	0.163	0.579
Dementia	IN_ADARB2	ATCAY	-0.00	0.02	-0.01	0.996	0.998
Dementia	IN_LAMP5_LHX6	ATCAY	0.02	0.03	0.58	0.562	0.799
Dementia	IN_LAMP5_RELN	ATCAY	0.01	0.02	0.33	0.739	0.915
Dementia	IN_PVALB	ATCAY	-0.01	0.02	-0.69	0.492	0.766
Dementia	IN_PVALB_CHC	ATCAY	-0.02	0.03	-0.82	0.414	0.786
Dementia	IN_SST	ATCAY	-0.02	0.02	-1.07	0.286	0.612
Dementia	IN_VIP	ATCAY	-0.03	0.02	-2.09	0.0362	0.139
Dementia	Micro	ATCAY	-0.03	0.05	-0.75	0.452	0.693
Dementia	OPC	ATCAY	-0.05	0.02	-2.42	0.0154	0.169
Dementia	Oligo	ATCAY	-0.02	0.03	-0.64	0.52	0.715
Dementia	Adaptive	ATE1	-0.09	0.09	-1.01	0.314	0.855
Dementia	Astro	ATE1	0.02	0.02	1.11	0.266	0.451
Dementia	EN_L2_3_IT	ATE1	0.01	0.01	1.32	0.187	0.356
Dementia	EN_L3_5_IT_1	ATE1	0.04	0.02	2.43	0.0153	0.109
Dementia	EN_L3_5_IT_2	ATE1	0.02	0.02	1.61	0.107	0.29
Dementia	EN_L3_5_IT_3	ATE1	0.06	0.01	4.33	1.46e-05	0.000382
Dementia	EN_L5_6_NP	ATE1	-0.02	0.02	-0.96	0.337	0.818
Dementia	EN_L5_ET	ATE1	0.08	0.23	0.34	0.732	0.998
Dementia	EN_L6B	ATE1	-0.00	0.02	-0.13	0.897	0.968
Dementia	EN_L6_CT	ATE1	-0.00	0.02	-0.26	0.794	0.924
Dementia	EN_L6_IT_1	ATE1	0.01	0.02	0.37	0.709	0.892
Dementia	EN_L6_IT_2	ATE1	0.02	0.02	0.99	0.324	0.732
Dementia	Endo	ATE1	-0.06	0.04	-1.42	0.155	0.667
Dementia	IN_ADARB2	ATE1	0.02	0.02	0.93	0.353	0.717
Dementia	IN_LAMP5_LHX6	ATE1	0.03	0.02	1.06	0.289	0.599
Dementia	IN_LAMP5_RELN	ATE1	0.03	0.02	1.51	0.132	0.452
Dementia	IN_PVALB	ATE1	0.03	0.01	1.86	0.0629	0.301
Dementia	IN_PVALB_CHC	ATE1	0.02	0.03	0.68	0.494	0.826
Dementia	IN_SST	ATE1	0.02	0.02	1.01	0.312	0.636
Dementia	IN_VIP	ATE1	0.02	0.01	1.97	0.0491	0.17
Dementia	Micro	ATE1	0.03	0.02	1.61	0.108	0.317
Dementia	OPC	ATE1	0.02	0.02	1.20	0.23	0.543
Dementia	Oligo	ATE1	0.01	0.01	0.97	0.332	0.554
Dementia	PC	ATE1	0.00	0.04	0.06	0.949	0.994
Dementia	PVM	ATE1	0.04	0.06	0.63	0.527	0.884
Dementia	SMC	ATE1	0.00	0.11	0.05	0.963	0.99
Dementia	VLMC	ATE1	0.02	0.05	0.45	0.649	0.822
Dementia	Astro	ATF1	0.13	0.02	5.65	1.59e-08	2.32e-06
Dementia	EN_L2_3_IT	ATF1	0.03	0.02	1.85	0.064	0.174
Dementia	EN_L3_5_IT_1	ATF1	0.05	0.03	1.75	0.0795	0.274
Dementia	EN_L3_5_IT_2	ATF1	0.04	0.02	2.18	0.0291	0.13
Dementia	EN_L3_5_IT_3	ATF1	0.07	0.02	3.75	0.000179	0.00265
Dementia	EN_L5_6_NP	ATF1	0.03	0.04	0.76	0.447	0.867
Dementia	EN_L5_ET	ATF1	0.56	0.30	1.85	0.0637	0.913
Dementia	EN_L6B	ATF1	0.08	0.03	2.47	0.0135	0.143
Dementia	EN_L6_CT	ATF1	0.05	0.03	1.77	0.0766	0.313
Dementia	EN_L6_IT_1	ATF1	0.06	0.03	2.38	0.0173	0.17
Dementia	EN_L6_IT_2	ATF1	0.07	0.04	1.88	0.0598	0.408
Dementia	Endo	ATF1	-0.12	0.12	-1.02	0.309	0.802
Dementia	IN_ADARB2	ATF1	-0.00	0.03	-0.10	0.918	0.977
Dementia	IN_LAMP5_LHX6	ATF1	0.03	0.03	0.94	0.347	0.653
Dementia	IN_LAMP5_RELN	ATF1	0.08	0.03	3.10	0.00191	0.0494
Dementia	IN_PVALB	ATF1	0.02	0.02	1.14	0.253	0.575
Dementia	IN_PVALB_CHC	ATF1	0.05	0.04	1.17	0.242	0.662
Dementia	IN_SST	ATF1	0.05	0.02	2.07	0.0389	0.228
Dementia	IN_VIP	ATF1	0.02	0.02	1.23	0.217	0.431
Dementia	Micro	ATF1	0.06	0.03	2.39	0.0168	0.101
Dementia	OPC	ATF1	0.03	0.02	1.48	0.138	0.443
Dementia	Oligo	ATF1	0.08	0.02	3.49	0.000481	0.00698
Dementia	PC	ATF1	0.04	0.13	0.33	0.744	0.957
Dementia	VLMC	ATF1	0.14	0.07	2.06	0.0398	0.193
Dementia	Adaptive	ATF2	0.00	0.10	0.02	0.987	1
Dementia	Astro	ATF2	0.01	0.02	0.93	0.351	0.538
Dementia	EN_L2_3_IT	ATF2	0.08	0.02	4.08	4.45e-05	0.00146
Dementia	EN_L3_5_IT_1	ATF2	0.07	0.02	3.59	0.000326	0.0104
Dementia	EN_L3_5_IT_2	ATF2	0.09	0.02	5.38	7.35e-08	9.68e-06
Dementia	EN_L3_5_IT_3	ATF2	0.12	0.02	6.73	1.67e-11	7.64e-09
Dementia	EN_L5_6_NP	ATF2	0.06	0.03	2.15	0.0316	0.466
Dementia	EN_L5_ET	ATF2	0.41	0.21	1.94	0.0523	0.904
Dementia	EN_L6B	ATF2	0.10	0.03	3.60	0.000321	0.0136
Dementia	EN_L6_CT	ATF2	0.07	0.02	3.36	0.000783	0.0186
Dementia	EN_L6_IT_1	ATF2	0.08	0.02	3.40	0.000665	0.0257
Dementia	EN_L6_IT_2	ATF2	0.08	0.03	2.79	0.00534	0.171
Dementia	Endo	ATF2	-0.05	0.04	-1.15	0.251	0.761
Dementia	IN_ADARB2	ATF2	0.07	0.02	3.00	0.00267	0.0804
Dementia	IN_LAMP5_LHX6	ATF2	0.04	0.02	1.51	0.131	0.406
Dementia	IN_LAMP5_RELN	ATF2	0.06	0.02	2.83	0.00469	0.0836
Dementia	IN_PVALB	ATF2	0.05	0.02	3.04	0.00233	0.0581
Dementia	IN_PVALB_CHC	ATF2	0.08	0.03	2.81	0.00489	0.112
Dementia	IN_SST	ATF2	0.05	0.02	2.76	0.00585	0.086
Dementia	IN_VIP	ATF2	0.06	0.02	3.89	9.82e-05	0.0031
Dementia	Micro	ATF2	0.04	0.02	2.21	0.0271	0.138
Dementia	OPC	ATF2	0.03	0.02	1.55	0.121	0.42
Dementia	Oligo	ATF2	0.03	0.01	2.38	0.0173	0.0822
Dementia	PC	ATF2	-0.02	0.05	-0.39	0.694	0.944
Dementia	PVM	ATF2	0.08	0.06	1.32	0.187	0.722
Dementia	SMC	ATF2	0.07	0.11	0.58	0.562	0.878
Dementia	VLMC	ATF2	0.16	0.06	2.96	0.00309	0.0486
Dementia	Astro	ATF3	0.11	0.10	1.06	0.289	0.475
Dementia	EN_L2_3_IT	ATF3	-0.07	0.05	-1.30	0.195	0.366
Dementia	EN_L3_5_IT_2	ATF3	-0.42	0.15	-2.74	0.00609	0.0469
Dementia	Micro	ATF3	-0.05	0.08	-0.63	0.526	0.747
Dementia	Oligo	ATF3	-0.03	0.03	-0.85	0.395	0.613
Dementia	Astro	ATF4	-0.00	0.03	-0.09	0.926	0.962
Dementia	EN_L2_3_IT	ATF4	-0.03	0.03	-1.35	0.178	0.345
Dementia	EN_L3_5_IT_1	ATF4	0.04	0.04	0.92	0.358	0.623
Dementia	EN_L3_5_IT_2	ATF4	-0.04	0.03	-1.18	0.238	0.468
Dementia	EN_L3_5_IT_3	ATF4	-0.08	0.03	-2.54	0.0112	0.0535
Dementia	EN_L5_6_NP	ATF4	0.03	0.06	0.50	0.618	0.923
Dementia	EN_L6B	ATF4	-0.09	0.06	-1.50	0.135	0.462
Dementia	EN_L6_CT	ATF4	0.01	0.05	0.20	0.844	0.943
Dementia	EN_L6_IT_1	ATF4	0.05	0.05	0.98	0.329	0.667
Dementia	EN_L6_IT_2	ATF4	0.03	0.06	0.59	0.558	0.861
Dementia	Endo	ATF4	-0.03	0.14	-0.21	0.835	0.975
Dementia	IN_ADARB2	ATF4	0.03	0.05	0.57	0.57	0.849
Dementia	IN_LAMP5_LHX6	ATF4	-0.02	0.06	-0.31	0.758	0.897
Dementia	IN_LAMP5_RELN	ATF4	-0.02	0.05	-0.37	0.714	0.903
Dementia	IN_PVALB	ATF4	-0.06	0.03	-1.71	0.0879	0.353
Dementia	IN_PVALB_CHC	ATF4	-0.13	0.06	-2.15	0.0314	0.301
Dementia	IN_SST	ATF4	-0.01	0.04	-0.36	0.719	0.89
Dementia	IN_VIP	ATF4	-0.03	0.03	-1.00	0.319	0.543
Dementia	Micro	ATF4	-0.08	0.03	-2.39	0.017	0.102
Dementia	OPC	ATF4	-0.04	0.03	-1.42	0.155	0.464
Dementia	Oligo	ATF4	0.03	0.02	1.44	0.15	0.339
Dementia	PC	ATF4	-0.04	0.14	-0.30	0.768	0.964
Dementia	Astro	ATF5	-0.16	0.06	-2.69	0.00712	0.0371
Dementia	EN_L2_3_IT	ATF5	-0.04	0.04	-0.97	0.332	0.521
Dementia	EN_L3_5_IT_3	ATF5	-0.11	0.13	-0.83	0.408	0.599
Dementia	IN_VIP	ATF5	-0.11	0.06	-1.84	0.0654	0.203
Dementia	Micro	ATF5	-0.19	0.07	-2.62	0.00883	0.0662
Dementia	Oligo	ATF5	-0.16	0.04	-3.75	0.000175	0.00358
Dementia	Adaptive	ATF6	-0.06	0.09	-0.73	0.466	0.936
Dementia	Astro	ATF6	0.03	0.02	1.40	0.161	0.323
Dementia	EN_L2_3_IT	ATF6	0.05	0.01	3.78	0.000156	0.00322
Dementia	EN_L3_5_IT_1	ATF6	0.06	0.02	3.26	0.00113	0.0226
Dementia	EN_L3_5_IT_2	ATF6	0.07	0.02	4.66	3.22e-06	0.000173
Dementia	EN_L3_5_IT_3	ATF6	0.06	0.02	4.05	5.17e-05	0.001
Dementia	EN_L5_6_NP	ATF6	0.01	0.03	0.38	0.701	0.942
Dementia	EN_L5_ET	ATF6	0.16	0.24	0.68	0.495	0.998
Dementia	EN_L6B	ATF6	0.01	0.02	0.27	0.787	0.931
Dementia	EN_L6_CT	ATF6	0.04	0.02	2.09	0.0364	0.207
Dementia	EN_L6_IT_1	ATF6	0.03	0.02	1.64	0.101	0.397
Dementia	EN_L6_IT_2	ATF6	0.07	0.03	2.32	0.0203	0.279
Dementia	Endo	ATF6	0.03	0.04	0.78	0.433	0.864
Dementia	IN_ADARB2	ATF6	0.04	0.02	1.63	0.103	0.439
Dementia	IN_LAMP5_LHX6	ATF6	0.08	0.02	3.46	0.000547	0.0178
Dementia	IN_LAMP5_RELN	ATF6	0.07	0.02	3.42	0.000622	0.0273
Dementia	IN_PVALB	ATF6	0.03	0.02	1.70	0.0887	0.354
Dementia	IN_PVALB_CHC	ATF6	-0.00	0.03	-0.06	0.956	0.99
Dementia	IN_SST	ATF6	0.05	0.02	2.91	0.00358	0.0664
Dementia	IN_VIP	ATF6	0.06	0.02	3.68	0.000232	0.00538
Dementia	Micro	ATF6	-0.01	0.03	-0.32	0.745	0.878
Dementia	OPC	ATF6	0.05	0.02	3.01	0.0026	0.0691
Dementia	Oligo	ATF6	0.04	0.01	3.20	0.00139	0.0146
Dementia	PC	ATF6	0.12	0.05	2.16	0.031	0.459
Dementia	PVM	ATF6	0.07	0.06	1.25	0.213	0.747
Dementia	SMC	ATF6	0.04	0.12	0.38	0.705	0.917
Dementia	VLMC	ATF6	0.17	0.05	3.12	0.00181	0.0384
Dementia	Astro	ATF6B	0.05	0.02	2.21	0.0271	0.0948
Dementia	EN_L2_3_IT	ATF6B	-0.01	0.02	-0.31	0.76	0.862
Dementia	EN_L3_5_IT_1	ATF6B	-0.05	0.03	-1.65	0.099	0.311
Dementia	EN_L3_5_IT_2	ATF6B	-0.02	0.02	-0.84	0.399	0.627
Dementia	EN_L3_5_IT_3	ATF6B	-0.03	0.03	-1.12	0.262	0.456
Dementia	EN_L5_6_NP	ATF6B	-0.12	0.04	-2.79	0.00523	0.257
Dementia	EN_L6B	ATF6B	-0.09	0.04	-2.11	0.0348	0.235
Dementia	EN_L6_CT	ATF6B	0.01	0.04	0.17	0.864	0.951
Dementia	EN_L6_IT_1	ATF6B	0.00	0.03	0.09	0.926	0.974
Dementia	EN_L6_IT_2	ATF6B	-0.06	0.05	-1.31	0.19	0.609
Dementia	IN_ADARB2	ATF6B	0.04	0.04	0.88	0.379	0.736
Dementia	IN_LAMP5_LHX6	ATF6B	0.01	0.05	0.17	0.866	0.946
Dementia	IN_LAMP5_RELN	ATF6B	0.08	0.04	1.89	0.0585	0.309
Dementia	IN_PVALB	ATF6B	-0.02	0.03	-0.68	0.493	0.766
Dementia	IN_PVALB_CHC	ATF6B	-0.02	0.06	-0.44	0.66	0.89
Dementia	IN_SST	ATF6B	-0.02	0.03	-0.65	0.515	0.783
Dementia	IN_VIP	ATF6B	-0.01	0.03	-0.54	0.591	0.766
Dementia	Micro	ATF6B	-0.03	0.04	-0.76	0.448	0.69
Dementia	OPC	ATF6B	0.05	0.03	1.58	0.114	0.409
Dementia	Oligo	ATF6B	-0.01	0.02	-0.24	0.807	0.901
Dementia	Astro	ATF7	0.05	0.07	0.77	0.443	0.62
Dementia	Oligo	ATF7	0.08	0.05	1.61	0.107	0.272
Dementia	Adaptive	ATF7IP	0.11	0.07	1.56	0.12	0.685
Dementia	Astro	ATF7IP	0.02	0.03	0.69	0.488	0.659
Dementia	EN_L2_3_IT	ATF7IP	0.03	0.02	1.97	0.0484	0.144
Dementia	EN_L3_5_IT_1	ATF7IP	0.06	0.02	2.64	0.00821	0.0744
Dementia	EN_L3_5_IT_2	ATF7IP	0.03	0.02	1.77	0.0769	0.238
Dementia	EN_L3_5_IT_3	ATF7IP	0.04	0.02	2.34	0.0191	0.0772
Dementia	EN_L5_6_NP	ATF7IP	0.05	0.03	1.80	0.0724	0.587
Dementia	EN_L5_ET	ATF7IP	0.25	0.44	0.56	0.574	0.998
Dementia	EN_L6B	ATF7IP	0.06	0.03	2.26	0.0235	0.19
Dementia	EN_L6_CT	ATF7IP	0.05	0.03	1.60	0.109	0.378
Dementia	EN_L6_IT_1	ATF7IP	0.05	0.03	1.86	0.0622	0.32
Dementia	EN_L6_IT_2	ATF7IP	0.06	0.03	1.90	0.0577	0.402
Dementia	Endo	ATF7IP	-0.03	0.05	-0.52	0.603	0.923
Dementia	IN_ADARB2	ATF7IP	0.07	0.03	2.83	0.0046	0.106
Dementia	IN_LAMP5_LHX6	ATF7IP	0.08	0.03	2.39	0.0167	0.136
Dementia	IN_LAMP5_RELN	ATF7IP	0.07	0.03	2.42	0.0156	0.159
Dementia	IN_PVALB	ATF7IP	0.05	0.02	2.75	0.00605	0.0962
Dementia	IN_PVALB_CHC	ATF7IP	0.06	0.03	2.08	0.038	0.326
Dementia	IN_SST	ATF7IP	0.02	0.02	1.13	0.258	0.584
Dementia	IN_VIP	ATF7IP	0.05	0.01	3.21	0.00135	0.0163
Dementia	Micro	ATF7IP	0.03	0.02	1.17	0.242	0.5
Dementia	OPC	ATF7IP	0.06	0.02	3.27	0.00109	0.0452
Dementia	Oligo	ATF7IP	0.02	0.02	0.99	0.324	0.546
Dementia	PC	ATF7IP	0.00	0.05	0.07	0.941	0.994
Dementia	PVM	ATF7IP	-0.01	0.06	-0.11	0.915	0.983
Dementia	SMC	ATF7IP	-0.01	0.11	-0.13	0.896	0.974
Dementia	VLMC	ATF7IP	-0.03	0.05	-0.50	0.616	0.799
Dementia	Adaptive	ATF7IP2	0.27	0.11	2.41	0.0159	0.404
Dementia	Astro	ATF7IP2	-0.10	0.03	-3.50	0.000459	0.00546
Dementia	EN_L2_3_IT	ATF7IP2	0.02	0.02	0.73	0.466	0.647
Dementia	EN_L3_5_IT_1	ATF7IP2	0.03	0.03	1.06	0.29	0.56
Dementia	EN_L3_5_IT_2	ATF7IP2	-0.01	0.03	-0.41	0.683	0.834
Dementia	EN_L3_5_IT_3	ATF7IP2	-0.01	0.03	-0.21	0.833	0.906
Dementia	EN_L5_6_NP	ATF7IP2	0.02	0.03	0.71	0.48	0.883
Dementia	EN_L5_ET	ATF7IP2	-0.23	0.30	-0.76	0.445	0.998
Dementia	EN_L6B	ATF7IP2	-0.10	0.04	-2.56	0.0105	0.124
Dementia	EN_L6_CT	ATF7IP2	-0.06	0.03	-2.04	0.0417	0.224
Dementia	EN_L6_IT_1	ATF7IP2	-0.05	0.03	-1.70	0.0886	0.375
Dementia	EN_L6_IT_2	ATF7IP2	-0.03	0.04	-0.89	0.373	0.764
Dementia	Endo	ATF7IP2	-0.05	0.06	-0.76	0.445	0.868
Dementia	IN_ADARB2	ATF7IP2	0.03	0.03	0.96	0.338	0.704
Dementia	IN_LAMP5_LHX6	ATF7IP2	0.04	0.03	1.30	0.195	0.489
Dementia	IN_LAMP5_RELN	ATF7IP2	-0.00	0.03	-0.04	0.965	0.99
Dementia	IN_PVALB	ATF7IP2	0.04	0.03	1.57	0.117	0.403
Dementia	IN_PVALB_CHC	ATF7IP2	0.05	0.04	1.25	0.213	0.642
Dementia	IN_SST	ATF7IP2	0.04	0.03	1.13	0.258	0.583
Dementia	IN_VIP	ATF7IP2	0.05	0.02	2.28	0.0224	0.102
Dementia	Micro	ATF7IP2	0.00	0.03	0.01	0.993	0.997
Dementia	OPC	ATF7IP2	-0.08	0.03	-2.72	0.00659	0.114
Dementia	Oligo	ATF7IP2	-0.05	0.03	-1.85	0.0638	0.196
Dementia	PC	ATF7IP2	-0.26	0.17	-1.50	0.132	0.709
Dementia	PVM	ATF7IP2	0.38	0.28	1.34	0.181	0.711
Dementia	VLMC	ATF7IP2	-0.07	0.07	-0.97	0.33	0.583
Dementia	Astro	ATG10	-0.02	0.02	-0.75	0.455	0.632
Dementia	EN_L2_3_IT	ATG10	-0.01	0.02	-0.63	0.527	0.698
Dementia	EN_L3_5_IT_1	ATG10	0.01	0.03	0.26	0.793	0.91
Dementia	EN_L3_5_IT_2	ATG10	-0.04	0.03	-1.24	0.214	0.441
Dementia	EN_L3_5_IT_3	ATG10	-0.02	0.03	-0.85	0.396	0.588
Dementia	EN_L5_6_NP	ATG10	-0.01	0.04	-0.14	0.891	0.981
Dementia	EN_L5_ET	ATG10	-0.05	0.29	-0.18	0.858	1
Dementia	EN_L6B	ATG10	-0.06	0.04	-1.67	0.0951	0.39
Dementia	EN_L6_CT	ATG10	-0.06	0.03	-1.96	0.0499	0.247
Dementia	EN_L6_IT_1	ATG10	0.01	0.03	0.30	0.761	0.913
Dementia	EN_L6_IT_2	ATG10	0.04	0.04	1.08	0.278	0.693
Dementia	Endo	ATG10	-0.11	0.06	-1.98	0.0473	0.451
Dementia	IN_ADARB2	ATG10	-0.10	0.04	-2.58	0.00998	0.149
Dementia	IN_LAMP5_LHX6	ATG10	-0.02	0.04	-0.61	0.539	0.785
Dementia	IN_LAMP5_RELN	ATG10	-0.07	0.03	-2.13	0.0335	0.238
Dementia	IN_PVALB	ATG10	-0.04	0.03	-1.41	0.159	0.468
Dementia	IN_PVALB_CHC	ATG10	-0.08	0.04	-2.05	0.0404	0.334
Dementia	IN_SST	ATG10	-0.05	0.03	-1.67	0.0949	0.356
Dementia	IN_VIP	ATG10	-0.06	0.02	-2.40	0.0164	0.0832
Dementia	Micro	ATG10	-0.02	0.02	-0.85	0.397	0.65
Dementia	OPC	ATG10	-0.02	0.02	-0.72	0.469	0.74
Dementia	Oligo	ATG10	-0.08	0.03	-2.44	0.0147	0.0739
Dementia	PC	ATG10	-0.03	0.07	-0.37	0.708	0.949
Dementia	PVM	ATG10	-0.05	0.08	-0.60	0.551	0.891
Dementia	VLMC	ATG10	-0.08	0.06	-1.23	0.22	0.471
Dementia	Astro	ATG101	0.01	0.05	0.24	0.807	0.892
Dementia	EN_L2_3_IT	ATG101	-0.02	0.03	-0.64	0.525	0.697
Dementia	EN_L3_5_IT_2	ATG101	-0.00	0.05	-0.04	0.965	0.984
Dementia	EN_L3_5_IT_3	ATG101	-0.06	0.05	-1.16	0.247	0.441
Dementia	EN_L6_IT_1	ATG101	-0.10	0.16	-0.62	0.533	0.806
Dementia	IN_PVALB	ATG101	-0.10	0.12	-0.87	0.383	0.689
Dementia	IN_VIP	ATG101	-0.00	0.05	-0.04	0.967	0.984
Dementia	OPC	ATG101	-0.06	0.05	-1.23	0.219	0.533
Dementia	Oligo	ATG101	0.08	0.03	3.36	0.000773	0.00983
Dementia	Astro	ATG12	0.02	0.02	1.34	0.179	0.347
Dementia	EN_L2_3_IT	ATG12	0.03	0.02	1.92	0.0548	0.156
Dementia	EN_L3_5_IT_1	ATG12	0.03	0.02	1.36	0.174	0.42
Dementia	EN_L3_5_IT_2	ATG12	0.05	0.02	2.31	0.0206	0.104
Dementia	EN_L3_5_IT_3	ATG12	0.03	0.02	1.70	0.0889	0.221
Dementia	EN_L5_6_NP	ATG12	0.05	0.03	1.39	0.164	0.702
Dementia	EN_L5_ET	ATG12	0.26	0.33	0.79	0.43	0.998
Dementia	EN_L6B	ATG12	0.02	0.03	0.66	0.507	0.804
Dementia	EN_L6_CT	ATG12	0.06	0.03	2.21	0.0271	0.174
Dementia	EN_L6_IT_1	ATG12	0.09	0.02	3.60	0.000323	0.016
Dementia	EN_L6_IT_2	ATG12	0.03	0.04	0.98	0.329	0.735
Dementia	Endo	ATG12	-0.03	0.06	-0.57	0.57	0.915
Dementia	IN_ADARB2	ATG12	-0.01	0.03	-0.50	0.617	0.87
Dementia	IN_LAMP5_LHX6	ATG12	0.08	0.03	2.47	0.0137	0.125
Dementia	IN_LAMP5_RELN	ATG12	0.03	0.03	1.16	0.246	0.602
Dementia	IN_PVALB	ATG12	-0.00	0.02	-0.10	0.923	0.971
Dementia	IN_PVALB_CHC	ATG12	0.00	0.03	0.08	0.935	0.984
Dementia	IN_SST	ATG12	0.01	0.02	0.24	0.813	0.932
Dementia	IN_VIP	ATG12	0.02	0.02	1.14	0.252	0.471
Dementia	Micro	ATG12	0.04	0.02	1.47	0.14	0.373
Dementia	OPC	ATG12	0.00	0.02	0.18	0.86	0.948
Dementia	Oligo	ATG12	0.03	0.01	2.09	0.0365	0.135
Dementia	PC	ATG12	-0.02	0.11	-0.15	0.879	0.986
Dementia	VLMC	ATG12	0.04	0.06	0.54	0.586	0.782
Dementia	Astro	ATG13	-0.01	0.02	-0.39	0.7	0.82
Dementia	EN_L2_3_IT	ATG13	0.02	0.01	1.64	0.101	0.235
Dementia	EN_L3_5_IT_1	ATG13	0.05	0.02	2.05	0.0404	0.189
Dementia	EN_L3_5_IT_2	ATG13	0.01	0.02	0.27	0.786	0.893
Dementia	EN_L3_5_IT_3	ATG13	0.03	0.02	1.97	0.0485	0.145
Dementia	EN_L5_6_NP	ATG13	0.03	0.04	0.75	0.452	0.87
Dementia	EN_L5_ET	ATG13	-0.13	0.32	-0.42	0.673	0.998
Dementia	EN_L6B	ATG13	0.02	0.03	0.59	0.556	0.827
Dementia	EN_L6_CT	ATG13	-0.06	0.03	-2.08	0.0374	0.21
Dementia	EN_L6_IT_1	ATG13	0.04	0.02	1.89	0.0592	0.312
Dementia	EN_L6_IT_2	ATG13	-0.01	0.03	-0.26	0.795	0.947
Dementia	Endo	ATG13	-0.24	0.13	-1.77	0.0772	0.529
Dementia	IN_ADARB2	ATG13	-0.04	0.03	-1.34	0.179	0.55
Dementia	IN_LAMP5_LHX6	ATG13	0.05	0.03	1.48	0.14	0.418
Dementia	IN_LAMP5_RELN	ATG13	0.00	0.02	0.14	0.888	0.966
Dementia	IN_PVALB	ATG13	0.01	0.02	0.76	0.445	0.733
Dementia	IN_PVALB_CHC	ATG13	-0.06	0.04	-1.57	0.116	0.514
Dementia	IN_SST	ATG13	0.00	0.02	0.04	0.971	0.991
Dementia	IN_VIP	ATG13	-0.01	0.02	-0.51	0.611	0.779
Dementia	Micro	ATG13	0.00	0.03	0.05	0.963	0.985
Dementia	OPC	ATG13	0.01	0.02	0.30	0.763	0.902
Dementia	Oligo	ATG13	-0.01	0.02	-0.47	0.64	0.798
Dementia	PC	ATG13	-0.01	0.05	-0.24	0.808	0.969
Dementia	VLMC	ATG13	0.10	0.07	1.37	0.172	0.411
Dementia	Astro	ATG14	-0.06	0.02	-2.37	0.0178	0.0703
Dementia	EN_L2_3_IT	ATG14	-0.06	0.02	-3.25	0.00114	0.0116
Dementia	EN_L3_5_IT_1	ATG14	-0.03	0.03	-1.14	0.253	0.519
Dementia	EN_L3_5_IT_2	ATG14	-0.05	0.02	-2.22	0.0261	0.121
Dementia	EN_L3_5_IT_3	ATG14	-0.02	0.02	-0.77	0.438	0.627
Dementia	EN_L5_6_NP	ATG14	-0.02	0.04	-0.54	0.588	0.916
Dementia	EN_L5_ET	ATG14	0.10	0.42	0.24	0.807	0.999
Dementia	EN_L6B	ATG14	-0.05	0.04	-1.29	0.196	0.546
Dementia	EN_L6_CT	ATG14	-0.08	0.03	-2.68	0.00733	0.0772
Dementia	EN_L6_IT_1	ATG14	-0.06	0.03	-2.41	0.0158	0.162
Dementia	EN_L6_IT_2	ATG14	-0.02	0.04	-0.42	0.671	0.901
Dementia	Endo	ATG14	0.03	0.13	0.26	0.792	0.966
Dementia	IN_ADARB2	ATG14	-0.05	0.03	-1.45	0.147	0.507
Dementia	IN_LAMP5_LHX6	ATG14	0.03	0.04	0.77	0.442	0.724
Dementia	IN_LAMP5_RELN	ATG14	0.01	0.03	0.39	0.7	0.896
Dementia	IN_PVALB	ATG14	-0.03	0.02	-1.46	0.143	0.445
Dementia	IN_PVALB_CHC	ATG14	-0.09	0.04	-2.12	0.0343	0.311
Dementia	IN_SST	ATG14	-0.06	0.03	-2.47	0.0136	0.135
Dementia	IN_VIP	ATG14	-0.05	0.02	-2.60	0.00931	0.0576
Dementia	Micro	ATG14	-0.02	0.04	-0.60	0.547	0.76
Dementia	OPC	ATG14	-0.06	0.02	-2.56	0.0105	0.142
Dementia	Oligo	ATG14	-0.08	0.02	-3.46	0.000532	0.00746
Dementia	PC	ATG14	-0.18	0.11	-1.62	0.104	0.66
Dementia	Astro	ATG16L1	0.02	0.02	1.03	0.302	0.49
Dementia	EN_L2_3_IT	ATG16L1	-0.05	0.01	-3.91	9.22e-05	0.00232
Dementia	EN_L3_5_IT_1	ATG16L1	0.00	0.03	0.10	0.924	0.967
Dementia	EN_L3_5_IT_2	ATG16L1	-0.05	0.02	-2.20	0.028	0.127
Dementia	EN_L3_5_IT_3	ATG16L1	-0.02	0.02	-0.99	0.321	0.518
Dementia	EN_L5_6_NP	ATG16L1	-0.06	0.04	-1.71	0.088	0.614
Dementia	EN_L5_ET	ATG16L1	-0.84	0.37	-2.26	0.0237	0.872
Dementia	EN_L6B	ATG16L1	-0.05	0.03	-1.65	0.0991	0.4
Dementia	EN_L6_CT	ATG16L1	-0.02	0.03	-0.83	0.405	0.7
Dementia	EN_L6_IT_1	ATG16L1	-0.06	0.03	-2.29	0.0218	0.192
Dementia	EN_L6_IT_2	ATG16L1	-0.06	0.04	-1.56	0.119	0.518
Dementia	Endo	ATG16L1	-0.01	0.14	-0.08	0.935	0.993
Dementia	IN_ADARB2	ATG16L1	-0.02	0.03	-0.52	0.605	0.863
Dementia	IN_LAMP5_LHX6	ATG16L1	-0.03	0.03	-0.94	0.349	0.655
Dementia	IN_LAMP5_RELN	ATG16L1	0.02	0.03	0.71	0.481	0.776
Dementia	IN_PVALB	ATG16L1	0.00	0.02	0.11	0.912	0.966
Dementia	IN_PVALB_CHC	ATG16L1	-0.04	0.04	-0.89	0.373	0.758
Dementia	IN_SST	ATG16L1	-0.01	0.03	-0.38	0.7	0.882
Dementia	IN_VIP	ATG16L1	-0.03	0.02	-1.81	0.0708	0.214
Dementia	Micro	ATG16L1	-0.02	0.03	-0.61	0.541	0.757
Dementia	OPC	ATG16L1	-0.02	0.03	-0.81	0.418	0.705
Dementia	Oligo	ATG16L1	-0.01	0.01	-0.89	0.375	0.594
Dementia	Astro	ATG16L2	0.12	0.03	4.68	2.88e-06	0.000124
Dementia	EN_L2_3_IT	ATG16L2	-0.01	0.02	-0.68	0.494	0.671
Dementia	EN_L3_5_IT_1	ATG16L2	-0.04	0.03	-1.34	0.181	0.431
Dementia	EN_L3_5_IT_2	ATG16L2	-0.04	0.02	-1.53	0.125	0.32
Dementia	EN_L3_5_IT_3	ATG16L2	0.01	0.02	0.25	0.8	0.888
Dementia	EN_L5_6_NP	ATG16L2	-0.04	0.04	-0.83	0.407	0.851
Dementia	EN_L6B	ATG16L2	-0.02	0.04	-0.48	0.635	0.866
Dementia	EN_L6_CT	ATG16L2	0.00	0.04	0.07	0.942	0.979
Dementia	EN_L6_IT_1	ATG16L2	-0.02	0.03	-0.69	0.493	0.785
Dementia	EN_L6_IT_2	ATG16L2	-0.03	0.05	-0.51	0.612	0.881
Dementia	Endo	ATG16L2	0.28	0.15	1.88	0.0607	0.488
Dementia	IN_ADARB2	ATG16L2	-0.07	0.04	-1.70	0.0885	0.412
Dementia	IN_LAMP5_LHX6	ATG16L2	-0.10	0.04	-2.62	0.00876	0.0966
Dementia	IN_LAMP5_RELN	ATG16L2	-0.06	0.04	-1.29	0.198	0.547
Dementia	IN_PVALB	ATG16L2	0.01	0.03	0.22	0.825	0.934
Dementia	IN_PVALB_CHC	ATG16L2	0.06	0.05	1.09	0.276	0.693
Dementia	IN_SST	ATG16L2	0.01	0.03	0.19	0.847	0.946
Dementia	IN_VIP	ATG16L2	-0.07	0.03	-2.63	0.00852	0.0542
Dementia	Micro	ATG16L2	0.15	0.03	4.99	6.18e-07	5.44e-05
Dementia	OPC	ATG16L2	-0.02	0.03	-0.63	0.53	0.778
Dementia	Oligo	ATG16L2	-0.01	0.03	-0.44	0.662	0.812
Dementia	PC	ATG16L2	-0.02	0.12	-0.19	0.851	0.983
Dementia	PVM	ATG16L2	0.10	0.07	1.51	0.131	0.677
Dementia	Astro	ATG2A	-0.03	0.02	-1.53	0.126	0.276
Dementia	EN_L2_3_IT	ATG2A	-0.06	0.03	-2.20	0.0275	0.0975
Dementia	EN_L3_5_IT_1	ATG2A	-0.07	0.05	-1.45	0.147	0.383
Dementia	EN_L3_5_IT_2	ATG2A	-0.07	0.04	-1.96	0.05	0.183
Dementia	EN_L3_5_IT_3	ATG2A	-0.06	0.04	-1.77	0.0765	0.199
Dementia	EN_L5_6_NP	ATG2A	0.15	0.13	1.21	0.225	0.746
Dementia	EN_L6B	ATG2A	-0.02	0.05	-0.37	0.713	0.899
Dementia	EN_L6_CT	ATG2A	-0.03	0.05	-0.63	0.527	0.78
Dementia	EN_L6_IT_1	ATG2A	-0.01	0.05	-0.17	0.865	0.954
Dementia	EN_L6_IT_2	ATG2A	-0.07	0.13	-0.49	0.621	0.884
Dementia	IN_ADARB2	ATG2A	0.06	0.05	1.03	0.302	0.677
Dementia	IN_LAMP5_RELN	ATG2A	0.03	0.05	0.62	0.534	0.808
Dementia	IN_PVALB	ATG2A	-0.07	0.04	-1.87	0.0608	0.295
Dementia	IN_SST	ATG2A	-0.02	0.04	-0.50	0.615	0.842
Dementia	IN_VIP	ATG2A	-0.04	0.03	-1.10	0.273	0.496
Dementia	Micro	ATG2A	0.07	0.05	1.42	0.154	0.393
Dementia	OPC	ATG2A	0.00	0.04	0.05	0.956	0.984
Dementia	Oligo	ATG2A	-0.02	0.02	-1.26	0.207	0.415
Dementia	Astro	ATG2B	-0.02	0.02	-1.05	0.292	0.479
Dementia	EN_L2_3_IT	ATG2B	-0.00	0.01	-0.27	0.786	0.879
Dementia	EN_L3_5_IT_1	ATG2B	0.01	0.02	0.49	0.621	0.816
Dementia	EN_L3_5_IT_2	ATG2B	-0.00	0.02	-0.01	0.993	0.997
Dementia	EN_L3_5_IT_3	ATG2B	0.00	0.02	0.07	0.942	0.969
Dementia	EN_L5_6_NP	ATG2B	-0.00	0.03	-0.12	0.907	0.984
Dementia	EN_L5_ET	ATG2B	0.20	0.24	0.85	0.393	0.998
Dementia	EN_L6B	ATG2B	-0.01	0.02	-0.24	0.81	0.94
Dementia	EN_L6_CT	ATG2B	-0.04	0.02	-1.92	0.055	0.26
Dementia	EN_L6_IT_1	ATG2B	-0.04	0.02	-2.06	0.0395	0.258
Dementia	EN_L6_IT_2	ATG2B	-0.02	0.03	-0.82	0.413	0.785
Dementia	Endo	ATG2B	-0.03	0.05	-0.67	0.505	0.89
Dementia	IN_ADARB2	ATG2B	-0.00	0.02	-0.20	0.841	0.954
Dementia	IN_LAMP5_LHX6	ATG2B	-0.00	0.03	-0.11	0.909	0.964
Dementia	IN_LAMP5_RELN	ATG2B	0.01	0.02	0.33	0.738	0.915
Dementia	IN_PVALB	ATG2B	0.01	0.02	0.66	0.509	0.777
Dementia	IN_PVALB_CHC	ATG2B	-0.01	0.03	-0.33	0.745	0.922
Dementia	IN_SST	ATG2B	0.00	0.02	0.15	0.883	0.962
Dementia	IN_VIP	ATG2B	0.01	0.02	0.37	0.712	0.846
Dementia	Micro	ATG2B	0.05	0.02	1.98	0.0482	0.196
Dementia	OPC	ATG2B	0.02	0.02	1.43	0.153	0.461
Dementia	Oligo	ATG2B	0.02	0.02	1.18	0.236	0.452
Dementia	PC	ATG2B	0.05	0.05	0.99	0.321	0.835
Dementia	PVM	ATG2B	-0.17	0.18	-0.94	0.348	0.824
Dementia	SMC	ATG2B	0.27	0.17	1.55	0.122	0.591
Dementia	VLMC	ATG2B	0.05	0.06	0.82	0.414	0.659
Dementia	Astro	ATG3	-0.03	0.02	-1.54	0.124	0.273
Dementia	EN_L2_3_IT	ATG3	0.02	0.02	1.06	0.289	0.475
Dementia	EN_L3_5_IT_1	ATG3	0.03	0.04	0.84	0.404	0.662
Dementia	EN_L3_5_IT_2	ATG3	0.06	0.03	2.28	0.0223	0.11
Dementia	EN_L3_5_IT_3	ATG3	0.04	0.03	1.42	0.156	0.326
Dementia	EN_L5_6_NP	ATG3	0.06	0.05	1.18	0.237	0.755
Dementia	EN_L6B	ATG3	-0.01	0.05	-0.15	0.881	0.964
Dementia	EN_L6_CT	ATG3	-0.01	0.04	-0.15	0.883	0.959
Dementia	EN_L6_IT_1	ATG3	-0.07	0.04	-2.05	0.04	0.259
Dementia	EN_L6_IT_2	ATG3	0.00	0.05	0.01	0.992	0.999
Dementia	Endo	ATG3	-0.12	0.11	-1.07	0.285	0.786
Dementia	IN_ADARB2	ATG3	0.07	0.04	1.62	0.106	0.445
Dementia	IN_LAMP5_LHX6	ATG3	0.12	0.05	2.29	0.0222	0.159
Dementia	IN_LAMP5_RELN	ATG3	0.01	0.04	0.18	0.856	0.957
Dementia	IN_PVALB	ATG3	-0.05	0.03	-1.76	0.0778	0.332
Dementia	IN_SST	ATG3	0.05	0.03	1.56	0.119	0.397
Dementia	IN_VIP	ATG3	0.02	0.02	0.79	0.431	0.647
Dementia	Micro	ATG3	0.03	0.03	0.90	0.368	0.626
Dementia	OPC	ATG3	-0.04	0.03	-1.45	0.146	0.453
Dementia	Oligo	ATG3	-0.00	0.01	-0.33	0.739	0.862
Dementia	Astro	ATG4A	-0.07	0.02	-2.93	0.00334	0.0218
Dementia	EN_L2_3_IT	ATG4A	-0.00	0.02	-0.00	0.997	0.999
Dementia	EN_L3_5_IT_1	ATG4A	-0.00	0.05	-0.04	0.969	0.987
Dementia	EN_L3_5_IT_2	ATG4A	0.04	0.03	1.14	0.252	0.485
Dementia	EN_L3_5_IT_3	ATG4A	-0.00	0.03	-0.10	0.922	0.956
Dementia	EN_L5_6_NP	ATG4A	0.13	0.13	1.03	0.301	0.792
Dementia	EN_L6B	ATG4A	0.06	0.05	1.09	0.275	0.631
Dementia	EN_L6_CT	ATG4A	-0.00	0.05	-0.02	0.987	0.994
Dementia	EN_L6_IT_1	ATG4A	-0.02	0.04	-0.58	0.56	0.82
Dementia	EN_L6_IT_2	ATG4A	0.05	0.05	0.89	0.371	0.764
Dementia	Endo	ATG4A	0.10	0.14	0.75	0.452	0.873
Dementia	IN_ADARB2	ATG4A	0.06	0.05	1.28	0.201	0.576
Dementia	IN_LAMP5_LHX6	ATG4A	0.07	0.06	1.15	0.249	0.554
Dementia	IN_LAMP5_RELN	ATG4A	0.00	0.05	0.05	0.957	0.987
Dementia	IN_PVALB	ATG4A	0.05	0.03	1.59	0.111	0.392
Dementia	IN_PVALB_CHC	ATG4A	0.18	0.16	1.14	0.256	0.676
Dementia	IN_SST	ATG4A	0.09	0.04	2.08	0.0375	0.224
Dementia	IN_VIP	ATG4A	0.04	0.03	1.16	0.247	0.465
Dementia	Micro	ATG4A	-0.02	0.05	-0.50	0.62	0.807
Dementia	OPC	ATG4A	-0.00	0.03	-0.01	0.993	0.997
Dementia	Oligo	ATG4A	-0.03	0.02	-1.47	0.141	0.327
Dementia	Astro	ATG4B	0.11	0.02	4.53	6e-06	0.000213
Dementia	EN_L2_3_IT	ATG4B	0.04	0.02	2.58	0.00993	0.0487
Dementia	EN_L3_5_IT_1	ATG4B	0.06	0.03	2.35	0.0186	0.122
Dementia	EN_L3_5_IT_2	ATG4B	0.03	0.02	1.66	0.0978	0.275
Dementia	EN_L3_5_IT_3	ATG4B	0.02	0.02	0.97	0.331	0.528
Dementia	EN_L5_6_NP	ATG4B	0.01	0.03	0.29	0.771	0.96
Dementia	EN_L5_ET	ATG4B	0.40	0.30	1.34	0.18	0.998
Dementia	EN_L6B	ATG4B	0.03	0.03	1.09	0.274	0.629
Dementia	EN_L6_CT	ATG4B	0.02	0.03	0.58	0.561	0.805
Dementia	EN_L6_IT_1	ATG4B	0.06	0.03	2.08	0.0379	0.253
Dementia	EN_L6_IT_2	ATG4B	0.07	0.03	2.03	0.0423	0.36
Dementia	Endo	ATG4B	-0.02	0.10	-0.15	0.878	0.982
Dementia	IN_ADARB2	ATG4B	0.06	0.03	1.83	0.0674	0.366
Dementia	IN_LAMP5_LHX6	ATG4B	-0.02	0.03	-0.47	0.636	0.837
Dementia	IN_LAMP5_RELN	ATG4B	-0.00	0.03	-0.02	0.986	0.997
Dementia	IN_PVALB	ATG4B	0.01	0.02	0.73	0.466	0.748
Dementia	IN_PVALB_CHC	ATG4B	-0.02	0.04	-0.49	0.628	0.882
Dementia	IN_SST	ATG4B	0.03	0.02	1.32	0.188	0.504
Dementia	IN_VIP	ATG4B	0.03	0.02	1.70	0.0898	0.249
Dementia	Micro	ATG4B	0.07	0.02	2.85	0.00441	0.0415
Dementia	OPC	ATG4B	0.03	0.02	1.48	0.138	0.443
Dementia	Oligo	ATG4B	0.10	0.03	3.20	0.00136	0.0143
Dementia	PC	ATG4B	0.04	0.10	0.36	0.722	0.951
Dementia	VLMC	ATG4B	0.13	0.07	1.97	0.0486	0.209
Dementia	Astro	ATG4C	-0.01	0.02	-0.43	0.666	0.797
Dementia	EN_L2_3_IT	ATG4C	0.05	0.02	2.23	0.0257	0.093
Dementia	EN_L3_5_IT_1	ATG4C	0.08	0.03	2.81	0.00491	0.0553
Dementia	EN_L3_5_IT_2	ATG4C	0.09	0.02	3.75	0.000176	0.00359
Dementia	EN_L3_5_IT_3	ATG4C	0.05	0.02	2.17	0.0301	0.105
Dementia	EN_L5_6_NP	ATG4C	0.03	0.04	0.98	0.328	0.815
Dementia	EN_L5_ET	ATG4C	-0.12	0.24	-0.48	0.632	0.998
Dementia	EN_L6B	ATG4C	0.08	0.04	2.20	0.0282	0.207
Dementia	EN_L6_CT	ATG4C	0.07	0.04	2.04	0.041	0.222
Dementia	EN_L6_IT_1	ATG4C	0.04	0.03	1.22	0.222	0.567
Dementia	EN_L6_IT_2	ATG4C	0.07	0.04	1.86	0.063	0.413
Dementia	Endo	ATG4C	-0.01	0.06	-0.18	0.859	0.98
Dementia	IN_ADARB2	ATG4C	0.01	0.03	0.35	0.728	0.917
Dementia	IN_LAMP5_LHX6	ATG4C	0.04	0.04	1.18	0.238	0.541
Dementia	IN_LAMP5_RELN	ATG4C	0.03	0.03	0.99	0.324	0.67
Dementia	IN_PVALB	ATG4C	0.04	0.03	1.37	0.171	0.484
Dementia	IN_PVALB_CHC	ATG4C	0.01	0.04	0.25	0.804	0.944
Dementia	IN_SST	ATG4C	0.05	0.03	1.90	0.0577	0.28
Dementia	IN_VIP	ATG4C	0.06	0.02	2.64	0.00833	0.0534
Dementia	Micro	ATG4C	0.08	0.03	2.93	0.00339	0.0346
Dementia	OPC	ATG4C	0.04	0.02	2.03	0.042	0.26
Dementia	Oligo	ATG4C	0.03	0.02	1.61	0.107	0.273
Dementia	PC	ATG4C	-0.05	0.13	-0.37	0.708	0.949
Dementia	PVM	ATG4C	0.17	0.08	2.24	0.0252	0.442
Dementia	VLMC	ATG4C	0.05	0.07	0.70	0.481	0.707
Dementia	Astro	ATG4D	-0.00	0.03	-0.12	0.908	0.953
Dementia	EN_L2_3_IT	ATG4D	-0.06	0.02	-2.33	0.0198	0.078
Dementia	EN_L3_5_IT_1	ATG4D	0.01	0.05	0.24	0.811	0.918
Dementia	EN_L3_5_IT_2	ATG4D	-0.06	0.03	-1.82	0.0693	0.223
Dementia	EN_L3_5_IT_3	ATG4D	-0.05	0.03	-1.43	0.153	0.32
Dementia	EN_L5_6_NP	ATG4D	0.20	0.12	1.60	0.109	0.653
Dementia	EN_L6B	ATG4D	-0.29	0.14	-2.06	0.0392	0.251
Dementia	EN_L6_CT	ATG4D	-0.07	0.06	-1.28	0.201	0.513
Dementia	EN_L6_IT_1	ATG4D	-0.02	0.05	-0.37	0.713	0.895
Dementia	IN_ADARB2	ATG4D	-0.02	0.06	-0.32	0.748	0.924
Dementia	IN_LAMP5_RELN	ATG4D	-0.02	0.05	-0.41	0.682	0.89
Dementia	IN_PVALB	ATG4D	-0.03	0.03	-0.99	0.321	0.635
Dementia	IN_SST	ATG4D	-0.03	0.04	-0.59	0.554	0.807
Dementia	IN_VIP	ATG4D	-0.03	0.03	-0.78	0.435	0.65
Dementia	OPC	ATG4D	0.02	0.04	0.59	0.553	0.791
Dementia	Oligo	ATG4D	0.02	0.02	0.77	0.44	0.653
Dementia	Adaptive	ATG5	0.10	0.08	1.16	0.248	0.818
Dementia	Astro	ATG5	0.01	0.02	0.62	0.534	0.697
Dementia	EN_L2_3_IT	ATG5	0.00	0.01	0.23	0.817	0.898
Dementia	EN_L3_5_IT_1	ATG5	-0.00	0.02	-0.07	0.941	0.974
Dementia	EN_L3_5_IT_2	ATG5	0.01	0.02	0.45	0.653	0.815
Dementia	EN_L3_5_IT_3	ATG5	-0.00	0.02	-0.21	0.831	0.905
Dementia	EN_L5_6_NP	ATG5	-0.01	0.03	-0.49	0.626	0.927
Dementia	EN_L5_ET	ATG5	-0.09	0.29	-0.30	0.765	0.999
Dementia	EN_L6B	ATG5	-0.01	0.03	-0.40	0.69	0.89
Dementia	EN_L6_CT	ATG5	-0.03	0.02	-1.29	0.195	0.506
Dementia	EN_L6_IT_1	ATG5	-0.02	0.02	-0.72	0.469	0.77
Dementia	EN_L6_IT_2	ATG5	-0.00	0.03	-0.13	0.893	0.974
Dementia	Endo	ATG5	-0.02	0.05	-0.35	0.73	0.95
Dementia	IN_ADARB2	ATG5	-0.01	0.02	-0.45	0.655	0.887
Dementia	IN_LAMP5_LHX6	ATG5	0.01	0.03	0.20	0.84	0.934
Dementia	IN_LAMP5_RELN	ATG5	-0.02	0.02	-0.98	0.329	0.674
Dementia	IN_PVALB	ATG5	0.01	0.01	0.37	0.708	0.883
Dementia	IN_PVALB_CHC	ATG5	0.02	0.03	0.65	0.514	0.834
Dementia	IN_SST	ATG5	-0.02	0.02	-1.13	0.257	0.582
Dementia	IN_VIP	ATG5	0.01	0.01	0.47	0.637	0.797
Dementia	Micro	ATG5	-0.02	0.02	-0.75	0.454	0.695
Dementia	OPC	ATG5	-0.02	0.02	-1.40	0.161	0.47
Dementia	Oligo	ATG5	0.01	0.01	0.54	0.59	0.765
Dementia	PC	ATG5	0.01	0.05	0.18	0.857	0.983
Dementia	PVM	ATG5	0.11	0.07	1.60	0.11	0.655
Dementia	VLMC	ATG5	0.03	0.05	0.56	0.577	0.777
Dementia	Adaptive	ATG7	0.00	0.09	0.00	1	1
Dementia	Astro	ATG7	0.03	0.02	1.91	0.0563	0.158
Dementia	EN_L2_3_IT	ATG7	-0.00	0.01	-0.39	0.699	0.822
Dementia	EN_L3_5_IT_1	ATG7	0.04	0.02	2.00	0.0451	0.2
Dementia	EN_L3_5_IT_2	ATG7	0.04	0.02	2.81	0.00497	0.0408
Dementia	EN_L3_5_IT_3	ATG7	-0.01	0.02	-0.41	0.681	0.813
Dementia	EN_L5_6_NP	ATG7	-0.02	0.02	-1.11	0.266	0.777
Dementia	EN_L5_ET	ATG7	0.41	0.26	1.55	0.122	0.998
Dementia	EN_L6B	ATG7	0.03	0.02	1.28	0.199	0.549
Dementia	EN_L6_CT	ATG7	-0.02	0.02	-1.19	0.233	0.549
Dementia	EN_L6_IT_1	ATG7	-0.00	0.02	-0.02	0.988	0.996
Dementia	EN_L6_IT_2	ATG7	-0.01	0.03	-0.41	0.684	0.906
Dementia	Endo	ATG7	0.00	0.04	0.08	0.938	0.993
Dementia	IN_ADARB2	ATG7	0.02	0.02	0.98	0.327	0.698
Dementia	IN_LAMP5_LHX6	ATG7	-0.01	0.02	-0.34	0.735	0.886
Dementia	IN_LAMP5_RELN	ATG7	0.04	0.02	2.15	0.0317	0.231
Dementia	IN_PVALB	ATG7	-0.00	0.02	-0.20	0.845	0.942
Dementia	IN_PVALB_CHC	ATG7	0.03	0.02	1.11	0.267	0.685
Dementia	IN_SST	ATG7	0.00	0.02	0.03	0.978	0.993
Dementia	IN_VIP	ATG7	0.03	0.01	2.02	0.0438	0.158
Dementia	Micro	ATG7	0.12	0.03	4.70	2.55e-06	0.000154
Dementia	OPC	ATG7	0.00	0.02	0.22	0.822	0.932
Dementia	Oligo	ATG7	0.03	0.01	2.04	0.0411	0.146
Dementia	PC	ATG7	-0.03	0.05	-0.70	0.486	0.887
Dementia	PVM	ATG7	-0.06	0.05	-1.12	0.263	0.784
Dementia	SMC	ATG7	0.12	0.13	0.92	0.36	0.787
Dementia	VLMC	ATG7	-0.05	0.05	-0.95	0.341	0.594
Dementia	Astro	ATG9A	0.09	0.05	1.83	0.0674	0.18
Dementia	EN_L2_3_IT	ATG9A	-0.01	0.04	-0.16	0.871	0.929
Dementia	EN_L3_5_IT_2	ATG9A	-0.06	0.05	-1.07	0.283	0.517
Dementia	EN_L3_5_IT_3	ATG9A	0.04	0.06	0.76	0.448	0.635
Dementia	IN_PVALB	ATG9A	0.04	0.15	0.28	0.779	0.913
Dementia	Oligo	ATG9A	0.06	0.04	1.73	0.0838	0.233
Dementia	EN_L2_3_IT	ATG9B	-0.07	0.05	-1.36	0.174	0.34
Dementia	EN_L3_5_IT_2	ATG9B	0.06	0.14	0.47	0.635	0.805
Dementia	EN_L3_5_IT_3	ATG9B	-0.12	0.14	-0.89	0.375	0.568
Dementia	IN_PVALB	ATG9B	-0.01	0.05	-0.26	0.795	0.921
Dementia	IN_SST	ATG9B	0.02	0.06	0.29	0.774	0.915
Dementia	IN_VIP	ATG9B	0.02	0.04	0.44	0.66	0.811
Dementia	Astro	ATIC	0.07	0.02	3.03	0.00246	0.0178
Dementia	EN_L2_3_IT	ATIC	-0.02	0.02	-1.29	0.197	0.369
Dementia	EN_L3_5_IT_1	ATIC	-0.01	0.03	-0.28	0.78	0.905
Dementia	EN_L3_5_IT_2	ATIC	0.01	0.02	0.39	0.696	0.841
Dementia	EN_L3_5_IT_3	ATIC	-0.01	0.02	-0.65	0.517	0.69
Dementia	EN_L5_6_NP	ATIC	0.03	0.03	0.73	0.464	0.876
Dementia	EN_L5_ET	ATIC	0.79	0.62	1.29	0.197	0.998
Dementia	EN_L6B	ATIC	0.04	0.04	1.14	0.255	0.612
Dementia	EN_L6_CT	ATIC	-0.03	0.04	-0.72	0.472	0.747
Dementia	EN_L6_IT_1	ATIC	-0.02	0.03	-0.71	0.477	0.775
Dementia	EN_L6_IT_2	ATIC	-0.03	0.05	-0.74	0.458	0.813
Dementia	IN_ADARB2	ATIC	-0.07	0.03	-2.08	0.0378	0.281
Dementia	IN_LAMP5_LHX6	ATIC	0.02	0.05	0.32	0.751	0.892
Dementia	IN_LAMP5_RELN	ATIC	0.02	0.04	0.43	0.668	0.885
Dementia	IN_PVALB	ATIC	-0.03	0.02	-1.70	0.0892	0.355
Dementia	IN_PVALB_CHC	ATIC	-0.02	0.04	-0.41	0.68	0.899
Dementia	IN_SST	ATIC	-0.00	0.03	-0.16	0.876	0.958
Dementia	IN_VIP	ATIC	-0.00	0.02	-0.11	0.911	0.957
Dementia	Micro	ATIC	0.05	0.04	1.40	0.162	0.404
Dementia	OPC	ATIC	0.01	0.02	0.35	0.727	0.886
Dementia	Oligo	ATIC	-0.00	0.04	-0.12	0.908	0.954
Dementia	Astro	ATL1	0.01	0.02	0.58	0.563	0.718
Dementia	EN_L2_3_IT	ATL1	0.05	0.01	3.64	0.000277	0.00471
Dementia	EN_L3_5_IT_1	ATL1	0.06	0.02	3.10	0.00196	0.0319
Dementia	EN_L3_5_IT_2	ATL1	0.04	0.02	2.47	0.0135	0.079
Dementia	EN_L3_5_IT_3	ATL1	0.04	0.02	2.40	0.0164	0.0699
Dementia	EN_L5_6_NP	ATL1	0.02	0.02	0.88	0.38	0.844
Dementia	EN_L5_ET	ATL1	0.27	0.22	1.23	0.22	0.998
Dementia	EN_L6B	ATL1	0.03	0.02	1.10	0.271	0.628
Dementia	EN_L6_CT	ATL1	0.04	0.02	1.83	0.0666	0.289
Dementia	EN_L6_IT_1	ATL1	0.04	0.02	2.15	0.0318	0.234
Dementia	EN_L6_IT_2	ATL1	0.03	0.03	0.95	0.342	0.743
Dementia	Endo	ATL1	-0.22	0.15	-1.48	0.138	0.644
Dementia	IN_ADARB2	ATL1	0.03	0.02	1.21	0.225	0.602
Dementia	IN_LAMP5_LHX6	ATL1	0.05	0.02	1.96	0.0503	0.243
Dementia	IN_LAMP5_RELN	ATL1	0.03	0.02	1.27	0.203	0.553
Dementia	IN_PVALB	ATL1	0.03	0.02	1.84	0.0651	0.305
Dementia	IN_PVALB_CHC	ATL1	0.04	0.03	1.63	0.104	0.494
Dementia	IN_SST	ATL1	0.04	0.02	2.18	0.029	0.196
Dementia	IN_VIP	ATL1	0.05	0.01	3.46	0.000542	0.00914
Dementia	Micro	ATL1	0.01	0.04	0.31	0.757	0.884
Dementia	OPC	ATL1	0.02	0.02	0.85	0.396	0.688
Dementia	Oligo	ATL1	0.05	0.02	2.73	0.00633	0.0422
Dementia	PC	ATL1	-0.12	0.13	-0.89	0.374	0.855
Dementia	VLMC	ATL1	0.12	0.07	1.77	0.0767	0.272
Dementia	Astro	ATL2	-0.16	0.03	-5.38	7.35e-08	7.64e-06
Dementia	EN_L2_3_IT	ATL2	0.03	0.01	2.36	0.0182	0.0736
Dementia	EN_L3_5_IT_1	ATL2	0.06	0.02	3.15	0.00163	0.0288
Dementia	EN_L3_5_IT_2	ATL2	0.07	0.02	4.41	1.02e-05	0.000431
Dementia	EN_L3_5_IT_3	ATL2	0.07	0.02	4.36	1.28e-05	0.000353
Dementia	EN_L5_6_NP	ATL2	0.03	0.03	1.11	0.269	0.779
Dementia	EN_L5_ET	ATL2	0.26	0.31	0.84	0.4	0.998
Dementia	EN_L6B	ATL2	-0.03	0.03	-0.99	0.32	0.673
Dementia	EN_L6_CT	ATL2	-0.02	0.02	-1.02	0.309	0.625
Dementia	EN_L6_IT_1	ATL2	0.04	0.02	2.19	0.0286	0.221
Dementia	EN_L6_IT_2	ATL2	0.02	0.03	0.74	0.46	0.813
Dementia	Endo	ATL2	-0.05	0.05	-0.98	0.328	0.82
Dementia	IN_ADARB2	ATL2	-0.02	0.02	-0.96	0.335	0.704
Dementia	IN_LAMP5_LHX6	ATL2	-0.02	0.02	-0.73	0.468	0.744
Dementia	IN_LAMP5_RELN	ATL2	-0.04	0.02	-2.14	0.0322	0.233
Dementia	IN_PVALB	ATL2	0.00	0.02	0.31	0.76	0.906
Dementia	IN_PVALB_CHC	ATL2	-0.02	0.03	-0.69	0.493	0.826
Dementia	IN_SST	ATL2	0.00	0.02	0.20	0.841	0.944
Dementia	IN_VIP	ATL2	-0.01	0.01	-0.88	0.378	0.6
Dementia	Micro	ATL2	0.04	0.02	1.49	0.137	0.368
Dementia	OPC	ATL2	-0.03	0.02	-1.63	0.104	0.391
Dementia	Oligo	ATL2	0.02	0.02	1.05	0.294	0.516
Dementia	PC	ATL2	0.03	0.04	0.66	0.508	0.894
Dementia	PVM	ATL2	0.14	0.08	1.79	0.0732	0.596
Dementia	SMC	ATL2	-0.04	0.12	-0.37	0.708	0.919
Dementia	VLMC	ATL2	0.13	0.06	2.14	0.0321	0.169
Dementia	Astro	ATL3	0.03	0.02	1.04	0.299	0.486
Dementia	EN_L2_3_IT	ATL3	0.02	0.02	1.55	0.12	0.264
Dementia	EN_L3_5_IT_1	ATL3	0.10	0.03	3.02	0.00252	0.0371
Dementia	EN_L3_5_IT_2	ATL3	0.03	0.02	1.42	0.156	0.367
Dementia	EN_L3_5_IT_3	ATL3	0.06	0.02	2.72	0.00649	0.0363
Dementia	EN_L5_6_NP	ATL3	-0.02	0.05	-0.52	0.606	0.921
Dementia	EN_L5_ET	ATL3	0.28	0.46	0.61	0.539	0.998
Dementia	EN_L6B	ATL3	0.01	0.05	0.14	0.891	0.967
Dementia	EN_L6_CT	ATL3	0.03	0.03	1.01	0.312	0.627
Dementia	EN_L6_IT_1	ATL3	0.02	0.03	0.71	0.477	0.776
Dementia	EN_L6_IT_2	ATL3	0.02	0.05	0.38	0.707	0.916
Dementia	Endo	ATL3	-0.06	0.05	-1.14	0.252	0.762
Dementia	IN_ADARB2	ATL3	-0.05	0.04	-1.23	0.219	0.597
Dementia	IN_LAMP5_LHX6	ATL3	0.03	0.04	0.65	0.519	0.772
Dementia	IN_LAMP5_RELN	ATL3	0.05	0.03	1.43	0.152	0.482
Dementia	IN_PVALB	ATL3	-0.00	0.03	-0.04	0.968	0.987
Dementia	IN_PVALB_CHC	ATL3	0.13	0.06	2.15	0.0319	0.303
Dementia	IN_SST	ATL3	0.02	0.03	0.52	0.602	0.835
Dementia	IN_VIP	ATL3	0.04	0.02	1.77	0.077	0.226
Dementia	Micro	ATL3	0.05	0.03	1.74	0.0819	0.271
Dementia	OPC	ATL3	0.04	0.03	1.40	0.161	0.47
Dementia	Oligo	ATL3	-0.01	0.02	-0.90	0.369	0.589
Dementia	PC	ATL3	-0.13	0.10	-1.30	0.193	0.762
Dementia	VLMC	ATL3	0.10	0.07	1.52	0.128	0.353
Dementia	Adaptive	ATM	0.03	0.06	0.54	0.587	0.979
Dementia	Astro	ATM	-0.01	0.01	-0.68	0.495	0.664
Dementia	EN_L2_3_IT	ATM	0.02	0.01	1.60	0.11	0.248
Dementia	EN_L3_5_IT_1	ATM	0.06	0.02	3.18	0.00146	0.027
Dementia	EN_L3_5_IT_2	ATM	0.04	0.02	2.39	0.0167	0.0907
Dementia	EN_L3_5_IT_3	ATM	0.05	0.02	3.04	0.0024	0.0179
Dementia	EN_L5_6_NP	ATM	-0.00	0.02	-0.00	1	1
Dementia	EN_L5_ET	ATM	-0.23	0.26	-0.90	0.367	0.998
Dementia	EN_L6B	ATM	0.01	0.02	0.52	0.602	0.851
Dementia	EN_L6_CT	ATM	0.01	0.02	0.45	0.652	0.857
Dementia	EN_L6_IT_1	ATM	0.02	0.02	1.01	0.31	0.65
Dementia	EN_L6_IT_2	ATM	0.03	0.02	1.17	0.242	0.662
Dementia	Endo	ATM	-0.06	0.05	-1.17	0.244	0.757
Dementia	IN_ADARB2	ATM	0.00	0.02	0.06	0.949	0.987
Dementia	IN_LAMP5_LHX6	ATM	0.05	0.02	2.17	0.0301	0.186
Dementia	IN_LAMP5_RELN	ATM	0.03	0.02	1.69	0.091	0.382
Dementia	IN_PVALB	ATM	0.02	0.01	1.09	0.274	0.595
Dementia	IN_PVALB_CHC	ATM	0.01	0.02	0.37	0.709	0.911
Dementia	IN_SST	ATM	0.03	0.02	1.57	0.116	0.392
Dementia	IN_VIP	ATM	0.04	0.01	2.71	0.00666	0.0455
Dementia	Micro	ATM	0.03	0.03	1.04	0.3	0.563
Dementia	OPC	ATM	0.01	0.01	0.74	0.458	0.731
Dementia	Oligo	ATM	0.03	0.01	2.23	0.0255	0.107
Dementia	PC	ATM	0.00	0.04	0.02	0.985	0.998
Dementia	PVM	ATM	0.16	0.05	3.00	0.00272	0.305
Dementia	SMC	ATM	0.07	0.11	0.58	0.563	0.878
Dementia	VLMC	ATM	0.05	0.05	1.15	0.25	0.504
Dementia	Astro	ATMIN	-0.03	0.03	-1.11	0.269	0.455
Dementia	EN_L2_3_IT	ATMIN	0.05	0.02	2.12	0.0338	0.112
Dementia	EN_L3_5_IT_1	ATMIN	0.03	0.04	0.96	0.339	0.606
Dementia	EN_L3_5_IT_2	ATMIN	0.01	0.03	0.30	0.761	0.88
Dementia	EN_L3_5_IT_3	ATMIN	0.08	0.03	2.67	0.00769	0.041
Dementia	EN_L5_6_NP	ATMIN	0.08	0.05	1.87	0.0616	0.569
Dementia	EN_L6B	ATMIN	0.04	0.05	0.81	0.416	0.746
Dementia	EN_L6_CT	ATMIN	0.02	0.04	0.52	0.602	0.831
Dementia	EN_L6_IT_1	ATMIN	0.03	0.04	0.91	0.362	0.693
Dementia	EN_L6_IT_2	ATMIN	0.00	0.05	0.00	0.998	1
Dementia	IN_ADARB2	ATMIN	-0.01	0.04	-0.27	0.785	0.939
Dementia	IN_LAMP5_LHX6	ATMIN	0.04	0.04	1.01	0.313	0.622
Dementia	IN_LAMP5_RELN	ATMIN	-0.01	0.04	-0.27	0.787	0.934
Dementia	IN_PVALB	ATMIN	0.07	0.03	2.50	0.0126	0.138
Dementia	IN_PVALB_CHC	ATMIN	0.10	0.05	1.77	0.076	0.439
Dementia	IN_SST	ATMIN	0.03	0.03	0.88	0.378	0.69
Dementia	IN_VIP	ATMIN	-0.00	0.02	-0.07	0.941	0.972
Dementia	Micro	ATMIN	0.02	0.05	0.48	0.633	0.815
Dementia	OPC	ATMIN	-0.02	0.03	-0.70	0.483	0.749
Dementia	Oligo	ATMIN	0.01	0.02	0.55	0.582	0.759
Dementia	Astro	ATN1	0.00	0.02	0.18	0.856	0.923
Dementia	EN_L2_3_IT	ATN1	0.04	0.02	2.25	0.0247	0.0907
Dementia	EN_L3_5_IT_1	ATN1	-0.00	0.03	-0.11	0.909	0.96
Dementia	EN_L3_5_IT_2	ATN1	0.02	0.02	0.78	0.437	0.658
Dementia	EN_L3_5_IT_3	ATN1	0.06	0.02	2.87	0.00408	0.0262
Dementia	EN_L5_6_NP	ATN1	0.01	0.04	0.34	0.731	0.948
Dementia	EN_L6B	ATN1	0.09	0.03	2.53	0.0114	0.129
Dementia	EN_L6_CT	ATN1	0.05	0.03	1.65	0.0991	0.359
Dementia	EN_L6_IT_1	ATN1	0.03	0.03	0.90	0.37	0.698
Dementia	EN_L6_IT_2	ATN1	-0.04	0.04	-1.01	0.314	0.723
Dementia	Endo	ATN1	0.10	0.05	1.76	0.0785	0.532
Dementia	IN_ADARB2	ATN1	-0.01	0.03	-0.34	0.737	0.92
Dementia	IN_LAMP5_LHX6	ATN1	0.04	0.03	1.05	0.295	0.604
Dementia	IN_LAMP5_RELN	ATN1	-0.01	0.03	-0.31	0.759	0.924
Dementia	IN_PVALB	ATN1	0.02	0.02	0.75	0.452	0.738
Dementia	IN_PVALB_CHC	ATN1	0.08	0.04	1.90	0.0575	0.393
Dementia	IN_SST	ATN1	-0.00	0.02	-0.05	0.957	0.986
Dementia	IN_VIP	ATN1	0.02	0.02	0.99	0.322	0.546
Dementia	Micro	ATN1	-0.02	0.03	-0.77	0.439	0.683
Dementia	OPC	ATN1	0.01	0.02	0.56	0.574	0.803
Dementia	Oligo	ATN1	0.01	0.02	0.37	0.709	0.843
Dementia	PC	ATN1	0.06	0.06	0.98	0.328	0.838
Dementia	VLMC	ATN1	0.04	0.06	0.60	0.548	0.756
Dementia	EN_L2_3_IT	ATOH7	-0.08	0.06	-1.29	0.198	0.37
Dementia	Astro	ATOH8	-0.04	0.05	-0.78	0.433	0.613
Dementia	EN_L2_3_IT	ATOH8	0.01	0.05	0.22	0.824	0.903
Dementia	Endo	ATOH8	0.09	0.08	1.03	0.302	0.798
Dementia	Micro	ATOH8	0.52	0.10	5.05	4.35e-07	4.15e-05
Dementia	OPC	ATOH8	0.09	0.04	2.23	0.0256	0.209
Dementia	Oligo	ATOH8	0.12	0.05	2.57	0.0101	0.0579
Dementia	Astro	ATOX1	0.02	0.02	0.69	0.492	0.662
Dementia	EN_L2_3_IT	ATOX1	0.00	0.02	0.24	0.811	0.895
Dementia	EN_L3_5_IT_1	ATOX1	0.01	0.04	0.22	0.824	0.923
Dementia	EN_L3_5_IT_2	ATOX1	-0.00	0.03	-0.11	0.915	0.96
Dementia	EN_L3_5_IT_3	ATOX1	-0.02	0.03	-0.65	0.515	0.689
Dementia	EN_L5_6_NP	ATOX1	-0.03	0.17	-0.15	0.878	0.979
Dementia	EN_L6B	ATOX1	-0.07	0.05	-1.30	0.193	0.541
Dementia	EN_L6_CT	ATOX1	0.02	0.05	0.50	0.616	0.839
Dementia	EN_L6_IT_1	ATOX1	-0.05	0.04	-1.17	0.244	0.588
Dementia	EN_L6_IT_2	ATOX1	0.04	0.18	0.22	0.822	0.955
Dementia	Endo	ATOX1	-0.04	0.12	-0.31	0.753	0.959
Dementia	IN_ADARB2	ATOX1	-0.02	0.05	-0.51	0.61	0.865
Dementia	IN_LAMP5_LHX6	ATOX1	-0.16	0.05	-3.14	0.0017	0.0375
Dementia	IN_LAMP5_RELN	ATOX1	0.04	0.04	0.89	0.375	0.705
Dementia	IN_PVALB	ATOX1	0.01	0.03	0.23	0.82	0.932
Dementia	IN_SST	ATOX1	-0.09	0.04	-2.43	0.0152	0.143
Dementia	IN_VIP	ATOX1	-0.02	0.02	-0.95	0.342	0.566
Dementia	Micro	ATOX1	0.05	0.03	1.37	0.171	0.415
Dementia	OPC	ATOX1	-0.03	0.03	-0.98	0.328	0.636
Dementia	Oligo	ATOX1	-0.00	0.02	-0.13	0.898	0.95
Dementia	Adaptive	ATP10A	0.17	0.13	1.29	0.198	0.785
Dementia	Astro	ATP10A	0.03	0.07	0.44	0.662	0.794
Dementia	EN_L2_3_IT	ATP10A	-0.04	0.05	-0.91	0.361	0.551
Dementia	EN_L3_5_IT_2	ATP10A	-0.15	0.07	-2.31	0.0206	0.104
Dementia	EN_L3_5_IT_3	ATP10A	-0.08	0.08	-1.00	0.315	0.512
Dementia	EN_L5_ET	ATP10A	0.57	0.40	1.43	0.153	0.998
Dementia	EN_L6B	ATP10A	-0.28	0.27	-1.01	0.313	0.667
Dementia	EN_L6_IT_1	ATP10A	-0.19	0.22	-0.88	0.38	0.705
Dementia	EN_L6_IT_2	ATP10A	-0.23	0.09	-2.71	0.00667	0.185
Dementia	Endo	ATP10A	-0.23	0.05	-4.47	7.88e-06	0.00975
Dementia	IN_ADARB2	ATP10A	0.03	0.07	0.41	0.685	0.898
Dementia	IN_LAMP5_RELN	ATP10A	-0.04	0.08	-0.51	0.608	0.854
Dementia	IN_VIP	ATP10A	-0.20	0.07	-3.05	0.00232	0.0229
Dementia	OPC	ATP10A	-0.08	0.10	-0.75	0.455	0.729
Dementia	Oligo	ATP10A	-0.02	0.05	-0.31	0.755	0.872
Dementia	SMC	ATP10A	0.12	0.14	0.84	0.398	0.806
Dementia	Astro	ATP10B	-0.01	0.06	-0.08	0.938	0.968
Dementia	EN_L2_3_IT	ATP10B	-0.15	0.03	-4.77	1.84e-06	0.000175
Dementia	EN_L3_5_IT_1	ATP10B	0.02	0.06	0.29	0.773	0.902
Dementia	EN_L3_5_IT_2	ATP10B	-0.01	0.04	-0.37	0.709	0.849
Dementia	EN_L3_5_IT_3	ATP10B	-0.12	0.04	-2.81	0.00488	0.0297
Dementia	EN_L5_6_NP	ATP10B	-0.13	0.16	-0.82	0.414	0.853
Dementia	EN_L5_ET	ATP10B	0.11	0.43	0.26	0.793	0.999
Dementia	EN_L6B	ATP10B	-0.00	0.08	-0.03	0.979	0.992
Dementia	EN_L6_CT	ATP10B	-0.04	0.06	-0.61	0.54	0.79
Dementia	EN_L6_IT_1	ATP10B	-0.04	0.06	-0.71	0.478	0.776
Dementia	EN_L6_IT_2	ATP10B	-0.05	0.18	-0.29	0.776	0.941
Dementia	IN_ADARB2	ATP10B	-0.05	0.06	-0.94	0.349	0.714
Dementia	IN_LAMP5_RELN	ATP10B	-0.12	0.06	-1.93	0.0538	0.296
Dementia	IN_PVALB	ATP10B	-0.12	0.05	-2.72	0.00656	0.0995
Dementia	IN_SST	ATP10B	-0.09	0.05	-1.71	0.0871	0.339
Dementia	IN_VIP	ATP10B	-0.13	0.04	-3.36	0.000787	0.0116
Dementia	Micro	ATP10B	0.03	0.05	0.72	0.469	0.706
Dementia	OPC	ATP10B	0.07	0.03	2.55	0.0107	0.143
Dementia	Oligo	ATP10B	-0.00	0.02	-0.24	0.811	0.903
Dementia	Astro	ATP10D	0.02	0.02	1.16	0.247	0.429
Dementia	EN_L2_3_IT	ATP10D	0.01	0.03	0.35	0.728	0.842
Dementia	EN_L3_5_IT_1	ATP10D	0.00	0.03	0.13	0.897	0.955
Dementia	EN_L3_5_IT_2	ATP10D	0.05	0.03	1.75	0.0809	0.245
Dementia	EN_L3_5_IT_3	ATP10D	-0.01	0.03	-0.28	0.781	0.875
Dementia	EN_L5_6_NP	ATP10D	-0.04	0.05	-0.76	0.45	0.868
Dementia	EN_L5_ET	ATP10D	0.07	0.32	0.21	0.834	1
Dementia	EN_L6B	ATP10D	-0.02	0.05	-0.33	0.74	0.913
Dementia	EN_L6_CT	ATP10D	0.00	0.04	0.10	0.917	0.97
Dementia	EN_L6_IT_1	ATP10D	0.02	0.04	0.42	0.678	0.879
Dementia	EN_L6_IT_2	ATP10D	0.03	0.06	0.48	0.634	0.888
Dementia	Endo	ATP10D	-0.12	0.06	-1.87	0.0617	0.49
Dementia	IN_ADARB2	ATP10D	0.05	0.03	1.40	0.161	0.526
Dementia	IN_LAMP5_LHX6	ATP10D	0.08	0.04	2.29	0.0221	0.159
Dementia	IN_LAMP5_RELN	ATP10D	0.03	0.03	1.13	0.26	0.615
Dementia	IN_PVALB	ATP10D	0.02	0.02	1.11	0.269	0.59
Dementia	IN_PVALB_CHC	ATP10D	0.11	0.04	2.67	0.00753	0.144
Dementia	IN_SST	ATP10D	0.02	0.03	0.72	0.468	0.754
Dementia	IN_VIP	ATP10D	0.03	0.02	1.38	0.168	0.369
Dementia	Micro	ATP10D	0.03	0.03	1.16	0.248	0.506
Dementia	OPC	ATP10D	0.08	0.02	3.64	0.000276	0.0235
Dementia	Oligo	ATP10D	0.15	0.03	5.93	3.12e-09	2.54e-06
Dementia	PC	ATP10D	-0.13	0.05	-2.63	0.00862	0.319
Dementia	PVM	ATP10D	-0.01	0.08	-0.18	0.858	0.971
Dementia	SMC	ATP10D	0.42	0.25	1.70	0.0893	0.53
Dementia	VLMC	ATP10D	0.07	0.06	1.08	0.281	0.539
Dementia	Astro	ATP11A	0.06	0.04	1.43	0.153	0.313
Dementia	EN_L2_3_IT	ATP11A	0.03	0.02	1.32	0.186	0.355
Dementia	EN_L3_5_IT_1	ATP11A	-0.00	0.03	-0.19	0.853	0.934
Dementia	EN_L3_5_IT_2	ATP11A	-0.03	0.02	-1.34	0.179	0.398
Dementia	EN_L3_5_IT_3	ATP11A	-0.01	0.02	-0.68	0.498	0.675
Dementia	EN_L5_6_NP	ATP11A	0.01	0.03	0.38	0.702	0.942
Dementia	EN_L5_ET	ATP11A	-0.53	0.28	-1.90	0.0577	0.904
Dementia	EN_L6B	ATP11A	0.01	0.03	0.21	0.835	0.951
Dementia	EN_L6_CT	ATP11A	-0.05	0.03	-1.83	0.067	0.29
Dementia	EN_L6_IT_1	ATP11A	0.03	0.03	1.35	0.176	0.512
Dementia	EN_L6_IT_2	ATP11A	0.07	0.03	2.24	0.0253	0.299
Dementia	Endo	ATP11A	0.09	0.06	1.43	0.152	0.663
Dementia	IN_ADARB2	ATP11A	-0.01	0.02	-0.36	0.722	0.915
Dementia	IN_LAMP5_LHX6	ATP11A	0.03	0.04	0.80	0.423	0.708
Dementia	IN_LAMP5_RELN	ATP11A	0.01	0.03	0.40	0.691	0.893
Dementia	IN_PVALB	ATP11A	-0.01	0.02	-0.60	0.548	0.799
Dementia	IN_PVALB_CHC	ATP11A	-0.10	0.04	-2.55	0.0107	0.172
Dementia	IN_SST	ATP11A	0.01	0.02	0.52	0.6	0.833
Dementia	IN_VIP	ATP11A	0.01	0.01	0.88	0.378	0.599
Dementia	Micro	ATP11A	0.10	0.03	3.42	0.00063	0.0108
Dementia	OPC	ATP11A	-0.01	0.03	-0.23	0.815	0.928
Dementia	Oligo	ATP11A	0.00	0.02	0.11	0.914	0.957
Dementia	PC	ATP11A	0.07	0.06	1.09	0.274	0.81
Dementia	PVM	ATP11A	0.13	0.06	2.25	0.0244	0.438
Dementia	VLMC	ATP11A	-0.00	0.06	-0.06	0.95	0.979
Dementia	Adaptive	ATP11B	0.03	0.07	0.38	0.703	0.992
Dementia	Astro	ATP11B	0.00	0.02	0.13	0.9	0.948
Dementia	EN_L2_3_IT	ATP11B	0.03	0.02	2.16	0.031	0.106
Dementia	EN_L3_5_IT_1	ATP11B	0.01	0.02	0.69	0.492	0.728
Dementia	EN_L3_5_IT_2	ATP11B	0.02	0.02	1.09	0.275	0.509
Dementia	EN_L3_5_IT_3	ATP11B	0.04	0.02	2.14	0.0322	0.11
Dementia	EN_L5_6_NP	ATP11B	-0.00	0.03	-0.10	0.919	0.986
Dementia	EN_L5_ET	ATP11B	0.11	0.30	0.36	0.716	0.998
Dementia	EN_L6B	ATP11B	-0.00	0.03	-0.10	0.923	0.973
Dementia	EN_L6_CT	ATP11B	0.05	0.02	1.94	0.0519	0.251
Dementia	EN_L6_IT_1	ATP11B	0.00	0.03	0.18	0.855	0.949
Dementia	EN_L6_IT_2	ATP11B	0.03	0.03	0.92	0.356	0.754
Dementia	Endo	ATP11B	0.04	0.04	0.84	0.4	0.847
Dementia	IN_ADARB2	ATP11B	0.02	0.03	0.98	0.327	0.697
Dementia	IN_LAMP5_LHX6	ATP11B	0.08	0.03	2.72	0.00643	0.0824
Dementia	IN_LAMP5_RELN	ATP11B	0.05	0.02	2.00	0.0451	0.275
Dementia	IN_PVALB	ATP11B	0.02	0.02	1.16	0.245	0.567
Dementia	IN_PVALB_CHC	ATP11B	-0.03	0.03	-0.90	0.368	0.756
Dementia	IN_SST	ATP11B	0.02	0.02	1.14	0.255	0.58
Dementia	IN_VIP	ATP11B	0.03	0.02	1.76	0.079	0.23
Dementia	Micro	ATP11B	0.02	0.02	1.07	0.284	0.545
Dementia	OPC	ATP11B	-0.01	0.02	-0.32	0.75	0.896
Dementia	Oligo	ATP11B	-0.02	0.01	-1.76	0.0783	0.224
Dementia	PC	ATP11B	0.05	0.05	0.98	0.326	0.837
Dementia	PVM	ATP11B	-0.01	0.07	-0.19	0.849	0.971
Dementia	SMC	ATP11B	-0.02	0.20	-0.12	0.905	0.977
Dementia	VLMC	ATP11B	0.07	0.06	1.24	0.215	0.464
Dementia	Adaptive	ATP11C	0.15	0.11	1.41	0.16	0.738
Dementia	Astro	ATP11C	0.11	0.03	4.36	1.32e-05	0.000398
Dementia	EN_L2_3_IT	ATP11C	-0.05	0.05	-1.13	0.257	0.44
Dementia	EN_L3_5_IT_2	ATP11C	-0.18	0.13	-1.41	0.159	0.371
Dementia	EN_L3_5_IT_3	ATP11C	-0.10	0.06	-1.87	0.0617	0.171
Dementia	Endo	ATP11C	0.18	0.07	2.81	0.00503	0.179
Dementia	IN_ADARB2	ATP11C	0.03	0.03	0.81	0.419	0.765
Dementia	IN_LAMP5_LHX6	ATP11C	0.08	0.03	3.12	0.00183	0.0388
Dementia	IN_LAMP5_RELN	ATP11C	0.06	0.02	2.64	0.0083	0.114
Dementia	IN_PVALB	ATP11C	-0.08	0.06	-1.25	0.213	0.533
Dementia	IN_PVALB_CHC	ATP11C	0.09	0.06	1.49	0.137	0.548
Dementia	IN_VIP	ATP11C	0.10	0.04	2.57	0.0102	0.0613
Dementia	Micro	ATP11C	-0.05	0.03	-1.87	0.0617	0.23
Dementia	OPC	ATP11C	0.04	0.03	1.48	0.139	0.444
Dementia	Oligo	ATP11C	0.17	0.03	6.17	6.91e-10	9.76e-07
Dementia	PC	ATP11C	0.15	0.06	2.63	0.00866	0.319
Dementia	PVM	ATP11C	0.02	0.07	0.32	0.751	0.952
Dementia	SMC	ATP11C	-0.03	0.20	-0.16	0.875	0.971
Dementia	VLMC	ATP11C	-0.06	0.07	-0.78	0.437	0.674
Dementia	Astro	ATP12A	-0.12	0.07	-1.71	0.0875	0.215
Dementia	EN_L2_3_IT	ATP12A	-0.14	0.05	-2.58	0.01	0.0489
Dementia	EN_L3_5_IT_3	ATP12A	-0.19	0.05	-3.60	0.000319	0.0041
Dementia	Oligo	ATP12A	-0.07	0.06	-1.08	0.281	0.501
Dementia	Astro	ATP13A1	0.02	0.03	0.60	0.547	0.707
Dementia	EN_L2_3_IT	ATP13A1	-0.02	0.02	-0.64	0.522	0.694
Dementia	EN_L3_5_IT_1	ATP13A1	0.02	0.04	0.37	0.712	0.87
Dementia	EN_L3_5_IT_2	ATP13A1	-0.00	0.03	-0.12	0.906	0.955
Dementia	EN_L3_5_IT_3	ATP13A1	-0.01	0.03	-0.29	0.776	0.872
Dementia	EN_L5_6_NP	ATP13A1	0.03	0.06	0.59	0.554	0.908
Dementia	EN_L6B	ATP13A1	-0.01	0.06	-0.20	0.845	0.954
Dementia	EN_L6_CT	ATP13A1	0.05	0.05	1.12	0.264	0.577
Dementia	EN_L6_IT_1	ATP13A1	0.06	0.05	1.25	0.21	0.553
Dementia	EN_L6_IT_2	ATP13A1	0.09	0.14	0.66	0.508	0.837
Dementia	IN_ADARB2	ATP13A1	-0.07	0.05	-1.52	0.128	0.478
Dementia	IN_LAMP5_LHX6	ATP13A1	0.04	0.06	0.74	0.457	0.736
Dementia	IN_LAMP5_RELN	ATP13A1	-0.08	0.05	-1.81	0.07	0.34
Dementia	IN_PVALB	ATP13A1	-0.01	0.03	-0.22	0.823	0.933
Dementia	IN_SST	ATP13A1	0.01	0.04	0.27	0.785	0.92
Dementia	IN_VIP	ATP13A1	-0.07	0.03	-2.35	0.0188	0.0913
Dementia	Micro	ATP13A1	0.03	0.04	0.84	0.402	0.654
Dementia	OPC	ATP13A1	0.00	0.03	0.06	0.953	0.983
Dementia	Oligo	ATP13A1	0.03	0.02	1.53	0.126	0.303
Dementia	Astro	ATP13A2	0.03	0.02	1.12	0.261	0.445
Dementia	EN_L2_3_IT	ATP13A2	-0.02	0.02	-1.08	0.279	0.464
Dementia	EN_L3_5_IT_1	ATP13A2	0.02	0.02	0.64	0.525	0.751
Dementia	EN_L3_5_IT_2	ATP13A2	0.02	0.02	1.05	0.295	0.528
Dementia	EN_L3_5_IT_3	ATP13A2	0.00	0.02	0.03	0.973	0.986
Dementia	EN_L5_6_NP	ATP13A2	0.03	0.03	0.97	0.333	0.817
Dementia	EN_L5_ET	ATP13A2	-0.07	0.35	-0.18	0.854	1
Dementia	EN_L6B	ATP13A2	-0.04	0.03	-1.17	0.241	0.598
Dementia	EN_L6_CT	ATP13A2	0.01	0.03	0.24	0.807	0.929
Dementia	EN_L6_IT_1	ATP13A2	-0.02	0.02	-0.67	0.502	0.791
Dementia	EN_L6_IT_2	ATP13A2	0.03	0.03	0.99	0.32	0.728
Dementia	IN_ADARB2	ATP13A2	0.02	0.03	0.77	0.441	0.78
Dementia	IN_LAMP5_LHX6	ATP13A2	0.02	0.03	0.71	0.476	0.748
Dementia	IN_LAMP5_RELN	ATP13A2	-0.00	0.03	-0.02	0.987	0.997
Dementia	IN_PVALB	ATP13A2	0.02	0.02	1.07	0.286	0.606
Dementia	IN_PVALB_CHC	ATP13A2	0.02	0.03	0.45	0.652	0.889
Dementia	IN_SST	ATP13A2	0.01	0.02	0.59	0.556	0.807
Dementia	IN_VIP	ATP13A2	-0.01	0.02	-0.73	0.463	0.672
Dementia	Micro	ATP13A2	0.10	0.04	2.59	0.00968	0.0702
Dementia	OPC	ATP13A2	0.03	0.02	1.07	0.283	0.593
Dementia	Oligo	ATP13A2	0.06	0.02	3.12	0.00181	0.0175
Dementia	Astro	ATP13A3	0.02	0.03	0.86	0.392	0.576
Dementia	EN_L2_3_IT	ATP13A3	-0.04	0.02	-2.61	0.00903	0.0459
Dementia	EN_L3_5_IT_1	ATP13A3	-0.01	0.02	-0.30	0.767	0.9
Dementia	EN_L3_5_IT_2	ATP13A3	-0.05	0.02	-2.56	0.0106	0.0672
Dementia	EN_L3_5_IT_3	ATP13A3	-0.01	0.02	-0.59	0.555	0.72
Dementia	EN_L5_6_NP	ATP13A3	-0.04	0.03	-1.15	0.25	0.764
Dementia	EN_L5_ET	ATP13A3	0.32	0.33	1.00	0.32	0.998
Dementia	EN_L6B	ATP13A3	-0.02	0.03	-0.77	0.442	0.765
Dementia	EN_L6_CT	ATP13A3	-0.03	0.03	-1.14	0.253	0.568
Dementia	EN_L6_IT_1	ATP13A3	-0.03	0.03	-1.19	0.235	0.58
Dementia	EN_L6_IT_2	ATP13A3	-0.07	0.04	-1.86	0.0625	0.413
Dementia	Endo	ATP13A3	-0.06	0.07	-0.99	0.325	0.818
Dementia	IN_ADARB2	ATP13A3	-0.03	0.03	-1.31	0.189	0.56
Dementia	IN_LAMP5_LHX6	ATP13A3	-0.04	0.03	-1.36	0.173	0.462
Dementia	IN_LAMP5_RELN	ATP13A3	-0.08	0.02	-3.26	0.00113	0.0387
Dementia	IN_PVALB	ATP13A3	-0.02	0.02	-0.91	0.362	0.67
Dementia	IN_PVALB_CHC	ATP13A3	0.00	0.03	0.15	0.879	0.968
Dementia	IN_SST	ATP13A3	-0.01	0.03	-0.40	0.689	0.877
Dementia	IN_VIP	ATP13A3	-0.04	0.02	-2.36	0.0184	0.09
Dementia	Micro	ATP13A3	0.00	0.04	0.08	0.935	0.973
Dementia	OPC	ATP13A3	-0.04	0.03	-1.52	0.128	0.429
Dementia	Oligo	ATP13A3	-0.01	0.02	-0.58	0.56	0.744
Dementia	PC	ATP13A3	-0.02	0.06	-0.25	0.806	0.969
Dementia	PVM	ATP13A3	0.10	0.09	1.09	0.274	0.784
Dementia	SMC	ATP13A3	0.10	0.15	0.63	0.525	0.858
Dementia	VLMC	ATP13A3	0.12	0.08	1.57	0.118	0.339
Dementia	Astro	ATP13A4	-0.04	0.03	-1.39	0.163	0.327
Dementia	EN_L2_3_IT	ATP13A4	0.01	0.02	0.63	0.53	0.7
Dementia	EN_L3_5_IT_1	ATP13A4	0.02	0.05	0.49	0.627	0.818
Dementia	EN_L3_5_IT_2	ATP13A4	-0.02	0.04	-0.52	0.607	0.785
Dementia	EN_L3_5_IT_3	ATP13A4	0.03	0.03	0.99	0.323	0.52
Dementia	EN_L5_6_NP	ATP13A4	-0.01	0.15	-0.06	0.954	0.99
Dementia	EN_L6B	ATP13A4	0.07	0.06	1.08	0.278	0.633
Dementia	EN_L6_CT	ATP13A4	-0.01	0.05	-0.19	0.851	0.945
Dementia	EN_L6_IT_1	ATP13A4	-0.02	0.05	-0.37	0.715	0.895
Dementia	EN_L6_IT_2	ATP13A4	-0.04	0.06	-0.61	0.54	0.853
Dementia	IN_ADARB2	ATP13A4	-0.01	0.05	-0.21	0.836	0.953
Dementia	IN_LAMP5_LHX6	ATP13A4	-0.01	0.06	-0.22	0.823	0.928
Dementia	IN_LAMP5_RELN	ATP13A4	-0.03	0.04	-0.66	0.512	0.796
Dementia	IN_PVALB	ATP13A4	-0.01	0.03	-0.45	0.65	0.856
Dementia	IN_PVALB_CHC	ATP13A4	0.01	0.06	0.21	0.834	0.954
Dementia	IN_SST	ATP13A4	0.05	0.04	1.34	0.18	0.494
Dementia	IN_VIP	ATP13A4	-0.01	0.03	-0.32	0.746	0.866
Dementia	Micro	ATP13A4	0.04	0.05	0.78	0.435	0.68
Dementia	OPC	ATP13A4	0.00	0.03	0.01	0.993	0.997
Dementia	Oligo	ATP13A4	-0.03	0.02	-1.25	0.213	0.422
Dementia	Astro	ATP13A5	0.01	0.04	0.19	0.85	0.919
Dementia	EN_L2_3_IT	ATP13A5	-0.15	0.05	-3.18	0.00147	0.0138
Dementia	EN_L3_5_IT_2	ATP13A5	0.03	0.06	0.58	0.559	0.751
Dementia	EN_L3_5_IT_3	ATP13A5	-0.15	0.06	-2.59	0.00971	0.0484
Dementia	EN_L6_IT_1	ATP13A5	0.05	0.17	0.30	0.761	0.913
Dementia	IN_PVALB	ATP13A5	-0.06	0.06	-1.01	0.314	0.631
Dementia	IN_VIP	ATP13A5	-0.14	0.06	-2.38	0.0174	0.0866
Dementia	OPC	ATP13A5	-0.05	0.03	-1.71	0.0876	0.36
Dementia	Oligo	ATP13A5	-0.07	0.03	-2.01	0.0449	0.155
Dementia	Astro	ATP1A1	-0.02	0.02	-0.76	0.447	0.624
Dementia	EN_L2_3_IT	ATP1A1	-0.01	0.02	-0.33	0.739	0.848
Dementia	EN_L3_5_IT_1	ATP1A1	0.02	0.02	1.22	0.224	0.486
Dementia	EN_L3_5_IT_2	ATP1A1	-0.01	0.02	-0.74	0.459	0.676
Dementia	EN_L3_5_IT_3	ATP1A1	0.02	0.02	0.81	0.416	0.606
Dementia	EN_L5_6_NP	ATP1A1	-0.08	0.03	-2.62	0.00877	0.31
Dementia	EN_L5_ET	ATP1A1	0.07	0.21	0.31	0.758	0.999
Dementia	EN_L6B	ATP1A1	-0.01	0.03	-0.39	0.696	0.893
Dementia	EN_L6_CT	ATP1A1	0.02	0.03	0.78	0.438	0.722
Dementia	EN_L6_IT_1	ATP1A1	0.03	0.03	1.24	0.215	0.558
Dementia	EN_L6_IT_2	ATP1A1	0.01	0.03	0.42	0.677	0.903
Dementia	Endo	ATP1A1	0.17	0.06	2.68	0.00744	0.218
Dementia	IN_ADARB2	ATP1A1	0.00	0.02	0.15	0.878	0.967
Dementia	IN_LAMP5_LHX6	ATP1A1	-0.07	0.03	-2.70	0.00696	0.0851
Dementia	IN_LAMP5_RELN	ATP1A1	-0.03	0.02	-1.49	0.135	0.456
Dementia	IN_PVALB	ATP1A1	-0.01	0.02	-0.55	0.583	0.819
Dementia	IN_PVALB_CHC	ATP1A1	-0.01	0.02	-0.34	0.731	0.918
Dementia	IN_SST	ATP1A1	-0.01	0.02	-0.50	0.619	0.844
Dementia	IN_VIP	ATP1A1	-0.08	0.02	-4.46	8.12e-06	0.000664
Dementia	Micro	ATP1A1	0.02	0.03	0.65	0.513	0.74
Dementia	OPC	ATP1A1	-0.05	0.02	-2.83	0.00466	0.0952
Dementia	Oligo	ATP1A1	-0.02	0.02	-1.37	0.169	0.366
Dementia	PC	ATP1A1	0.13	0.12	1.16	0.244	0.799
Dementia	VLMC	ATP1A1	0.07	0.08	0.95	0.341	0.594
Dementia	Astro	ATP1A2	0.01	0.04	0.34	0.732	0.843
Dementia	EN_L2_3_IT	ATP1A2	0.04	0.03	1.62	0.106	0.243
Dementia	EN_L3_5_IT_1	ATP1A2	0.04	0.05	0.82	0.412	0.669
Dementia	EN_L3_5_IT_2	ATP1A2	0.06	0.03	1.86	0.0628	0.21
Dementia	EN_L3_5_IT_3	ATP1A2	-0.06	0.04	-1.44	0.15	0.317
Dementia	EN_L5_6_NP	ATP1A2	-0.11	0.18	-0.60	0.549	0.906
Dementia	EN_L6B	ATP1A2	-0.22	0.14	-1.58	0.115	0.432
Dementia	EN_L6_CT	ATP1A2	-0.08	0.05	-1.43	0.152	0.447
Dementia	EN_L6_IT_1	ATP1A2	0.05	0.04	1.18	0.236	0.581
Dementia	EN_L6_IT_2	ATP1A2	0.05	0.06	0.82	0.411	0.784
Dementia	Endo	ATP1A2	-0.05	0.18	-0.27	0.79	0.966
Dementia	IN_ADARB2	ATP1A2	-0.03	0.06	-0.43	0.665	0.89
Dementia	IN_LAMP5_LHX6	ATP1A2	-0.22	0.16	-1.39	0.165	0.451
Dementia	IN_LAMP5_RELN	ATP1A2	-0.02	0.06	-0.29	0.773	0.929
Dementia	IN_PVALB	ATP1A2	-0.06	0.04	-1.45	0.147	0.452
Dementia	IN_SST	ATP1A2	0.02	0.05	0.43	0.669	0.868
Dementia	IN_VIP	ATP1A2	-0.01	0.05	-0.29	0.771	0.88
Dementia	Micro	ATP1A2	0.00	0.05	0.01	0.989	0.996
Dementia	OPC	ATP1A2	0.05	0.03	1.93	0.0535	0.288
Dementia	Oligo	ATP1A2	-0.01	0.04	-0.16	0.876	0.939
Dementia	PC	ATP1A2	-0.07	0.07	-0.92	0.359	0.846
Dementia	SMC	ATP1A2	0.05	0.16	0.29	0.773	0.936
Dementia	VLMC	ATP1A2	-0.03	0.09	-0.28	0.78	0.898
Dementia	Astro	ATP1A4	0.10	0.05	1.86	0.0634	0.172
Dementia	EN_L2_3_IT	ATP1A4	-0.02	0.05	-0.48	0.63	0.776
Dementia	EN_L3_5_IT_2	ATP1A4	0.13	0.15	0.90	0.369	0.6
Dementia	Astro	ATP1B1	0.01	0.03	0.36	0.719	0.834
Dementia	EN_L2_3_IT	ATP1B1	0.03	0.02	2.01	0.044	0.135
Dementia	EN_L3_5_IT_1	ATP1B1	0.06	0.02	3.08	0.00209	0.033
Dementia	EN_L3_5_IT_2	ATP1B1	-0.00	0.02	-0.04	0.966	0.985
Dementia	EN_L3_5_IT_3	ATP1B1	0.02	0.02	1.34	0.179	0.356
Dementia	EN_L5_6_NP	ATP1B1	0.04	0.03	1.49	0.136	0.682
Dementia	EN_L5_ET	ATP1B1	0.11	0.19	0.57	0.567	0.998
Dementia	EN_L6B	ATP1B1	0.11	0.03	4.12	3.73e-05	0.00274
Dementia	EN_L6_CT	ATP1B1	0.04	0.02	1.78	0.0745	0.309
Dementia	EN_L6_IT_1	ATP1B1	0.04	0.02	1.89	0.0591	0.312
Dementia	EN_L6_IT_2	ATP1B1	0.02	0.03	0.87	0.382	0.77
Dementia	Endo	ATP1B1	0.20	0.10	1.98	0.0482	0.452
Dementia	IN_ADARB2	ATP1B1	0.02	0.02	0.96	0.337	0.704
Dementia	IN_LAMP5_LHX6	ATP1B1	0.01	0.02	0.27	0.789	0.912
Dementia	IN_LAMP5_RELN	ATP1B1	0.05	0.02	2.00	0.0459	0.276
Dementia	IN_PVALB	ATP1B1	0.06	0.02	2.78	0.00546	0.092
Dementia	IN_PVALB_CHC	ATP1B1	0.06	0.02	2.50	0.0123	0.186
Dementia	IN_SST	ATP1B1	0.01	0.02	0.29	0.774	0.915
Dementia	IN_VIP	ATP1B1	-0.03	0.02	-1.56	0.118	0.297
Dementia	Micro	ATP1B1	-0.02	0.03	-0.54	0.589	0.787
Dementia	OPC	ATP1B1	-0.00	0.02	-0.02	0.983	0.994
Dementia	Oligo	ATP1B1	-0.01	0.02	-0.42	0.673	0.82
Dementia	PC	ATP1B1	0.00	0.13	0.01	0.992	1
Dementia	PVM	ATP1B1	-0.01	0.10	-0.16	0.876	0.975
Dementia	SMC	ATP1B1	0.14	0.22	0.61	0.539	0.868
Dementia	VLMC	ATP1B1	0.07	0.08	0.93	0.351	0.603
Dementia	Astro	ATP1B2	-0.05	0.03	-1.58	0.113	0.257
Dementia	EN_L2_3_IT	ATP1B2	0.00	0.04	0.03	0.972	0.985
Dementia	EN_L3_5_IT_1	ATP1B2	0.06	0.04	1.47	0.143	0.378
Dementia	EN_L3_5_IT_2	ATP1B2	0.07	0.06	1.23	0.218	0.446
Dementia	EN_L3_5_IT_3	ATP1B2	0.06	0.04	1.77	0.0774	0.201
Dementia	EN_L5_6_NP	ATP1B2	-0.01	0.04	-0.22	0.828	0.968
Dementia	EN_L6B	ATP1B2	0.08	0.05	1.54	0.123	0.445
Dementia	EN_L6_CT	ATP1B2	0.02	0.17	0.10	0.923	0.972
Dementia	EN_L6_IT_1	ATP1B2	-0.05	0.15	-0.34	0.737	0.904
Dementia	IN_ADARB2	ATP1B2	-0.02	0.03	-0.59	0.558	0.843
Dementia	IN_LAMP5_LHX6	ATP1B2	0.03	0.04	0.76	0.447	0.728
Dementia	IN_LAMP5_RELN	ATP1B2	0.02	0.03	0.54	0.59	0.842
Dementia	IN_PVALB	ATP1B2	0.05	0.03	1.43	0.154	0.463
Dementia	IN_PVALB_CHC	ATP1B2	0.04	0.04	1.20	0.228	0.652
Dementia	IN_SST	ATP1B2	0.01	0.03	0.42	0.672	0.87
Dementia	IN_VIP	ATP1B2	-0.02	0.02	-1.10	0.272	0.495
Dementia	Micro	ATP1B2	-0.00	0.05	-0.06	0.953	0.981
Dementia	OPC	ATP1B2	0.01	0.03	0.43	0.667	0.855
Dementia	Oligo	ATP1B2	-0.08	0.04	-2.05	0.0402	0.144
Dementia	PC	ATP1B2	-0.07	0.06	-1.15	0.248	0.799
Dementia	Astro	ATP1B3	0.19	0.04	4.42	9.74e-06	0.000319
Dementia	EN_L2_3_IT	ATP1B3	-0.01	0.01	-0.88	0.377	0.566
Dementia	EN_L3_5_IT_1	ATP1B3	-0.00	0.03	-0.15	0.884	0.949
Dementia	EN_L3_5_IT_2	ATP1B3	-0.04	0.02	-1.72	0.0861	0.254
Dementia	EN_L3_5_IT_3	ATP1B3	-0.04	0.02	-2.01	0.0449	0.138
Dementia	EN_L5_6_NP	ATP1B3	-0.02	0.03	-0.55	0.581	0.914
Dementia	EN_L5_ET	ATP1B3	-0.18	0.20	-0.88	0.377	0.998
Dementia	EN_L6B	ATP1B3	-0.11	0.03	-3.34	0.000844	0.0253
Dementia	EN_L6_CT	ATP1B3	-0.05	0.04	-1.38	0.166	0.467
Dementia	EN_L6_IT_1	ATP1B3	0.00	0.03	0.02	0.984	0.995
Dementia	EN_L6_IT_2	ATP1B3	-0.04	0.04	-1.14	0.254	0.675
Dementia	Endo	ATP1B3	0.25	0.07	3.69	0.000223	0.0462
Dementia	IN_ADARB2	ATP1B3	-0.12	0.03	-3.75	0.000177	0.0199
Dementia	IN_LAMP5_LHX6	ATP1B3	0.00	0.03	0.02	0.987	0.995
Dementia	IN_LAMP5_RELN	ATP1B3	-0.05	0.03	-1.81	0.0696	0.339
Dementia	IN_PVALB	ATP1B3	-0.02	0.02	-0.70	0.482	0.759
Dementia	IN_PVALB_CHC	ATP1B3	-0.03	0.04	-0.94	0.345	0.738
Dementia	IN_SST	ATP1B3	0.02	0.03	0.77	0.441	0.736
Dementia	IN_VIP	ATP1B3	-0.12	0.02	-4.83	1.38e-06	0.00023
Dementia	Micro	ATP1B3	0.27	0.05	5.20	2.01e-07	2.35e-05
Dementia	OPC	ATP1B3	0.02	0.03	0.94	0.346	0.65
Dementia	Oligo	ATP1B3	0.11	0.04	3.15	0.00161	0.0161
Dementia	PC	ATP1B3	0.38	0.14	2.73	0.0063	0.291
Dementia	PVM	ATP1B3	0.07	0.15	0.42	0.672	0.94
Dementia	SMC	ATP1B3	0.51	0.23	2.22	0.0267	0.455
Dementia	VLMC	ATP1B3	0.25	0.13	1.88	0.0596	0.235
Dementia	Astro	ATP23	0.10	0.04	2.39	0.0169	0.0681
Dementia	EN_L2_3_IT	ATP23	0.01	0.02	0.51	0.613	0.763
Dementia	EN_L3_5_IT_1	ATP23	0.07	0.05	1.59	0.111	0.33
Dementia	EN_L3_5_IT_2	ATP23	0.03	0.03	0.97	0.334	0.567
Dementia	EN_L3_5_IT_3	ATP23	0.04	0.04	1.24	0.214	0.401
Dementia	EN_L5_6_NP	ATP23	0.10	0.15	0.66	0.511	0.894
Dementia	EN_L6B	ATP23	-0.01	0.06	-0.21	0.83	0.949
Dementia	EN_L6_CT	ATP23	0.00	0.05	0.03	0.974	0.991
Dementia	EN_L6_IT_1	ATP23	-0.02	0.05	-0.35	0.725	0.9
Dementia	EN_L6_IT_2	ATP23	0.02	0.06	0.31	0.756	0.936
Dementia	IN_LAMP5_LHX6	ATP23	0.06	0.07	0.94	0.345	0.652
Dementia	IN_LAMP5_RELN	ATP23	0.05	0.05	0.92	0.359	0.692
Dementia	IN_PVALB	ATP23	0.02	0.04	0.64	0.521	0.784
Dementia	IN_SST	ATP23	0.04	0.04	0.91	0.363	0.68
Dementia	IN_VIP	ATP23	-0.02	0.04	-0.60	0.548	0.735
Dementia	OPC	ATP23	0.01	0.05	0.27	0.789	0.916
Dementia	Oligo	ATP23	0.17	0.10	1.69	0.0911	0.246
Dementia	Astro	ATP2A2	-0.05	0.02	-2.23	0.026	0.092
Dementia	EN_L2_3_IT	ATP2A2	0.03	0.02	1.93	0.0538	0.155
Dementia	EN_L3_5_IT_1	ATP2A2	0.01	0.02	0.53	0.596	0.801
Dementia	EN_L3_5_IT_2	ATP2A2	0.03	0.02	1.38	0.167	0.381
Dementia	EN_L3_5_IT_3	ATP2A2	0.04	0.02	2.26	0.0238	0.0891
Dementia	EN_L5_6_NP	ATP2A2	0.03	0.02	1.19	0.235	0.753
Dementia	EN_L5_ET	ATP2A2	0.08	0.23	0.33	0.738	0.999
Dementia	EN_L6B	ATP2A2	0.07	0.03	2.61	0.009	0.113
Dementia	EN_L6_CT	ATP2A2	-0.01	0.02	-0.51	0.611	0.835
Dementia	EN_L6_IT_1	ATP2A2	-0.00	0.02	-0.10	0.924	0.973
Dementia	EN_L6_IT_2	ATP2A2	0.04	0.03	1.07	0.283	0.698
Dementia	Endo	ATP2A2	0.07	0.05	1.24	0.216	0.738
Dementia	IN_ADARB2	ATP2A2	0.01	0.02	0.60	0.547	0.837
Dementia	IN_LAMP5_LHX6	ATP2A2	0.07	0.02	2.85	0.00444	0.0669
Dementia	IN_LAMP5_RELN	ATP2A2	0.00	0.02	0.07	0.941	0.984
Dementia	IN_PVALB	ATP2A2	0.01	0.02	0.52	0.605	0.831
Dementia	IN_PVALB_CHC	ATP2A2	0.03	0.03	1.20	0.229	0.652
Dementia	IN_SST	ATP2A2	0.01	0.02	0.33	0.743	0.902
Dementia	IN_VIP	ATP2A2	-0.03	0.01	-1.76	0.0789	0.229
Dementia	Micro	ATP2A2	0.00	0.03	0.07	0.942	0.977
Dementia	OPC	ATP2A2	0.01	0.01	0.73	0.467	0.738
Dementia	Oligo	ATP2A2	-0.00	0.02	-0.17	0.866	0.933
Dementia	PC	ATP2A2	-0.02	0.04	-0.39	0.697	0.946
Dementia	PVM	ATP2A2	-0.02	0.08	-0.18	0.858	0.971
Dementia	SMC	ATP2A2	-0.13	0.12	-1.09	0.275	0.728
Dementia	VLMC	ATP2A2	-0.05	0.06	-0.77	0.442	0.677
Dementia	EN_L2_3_IT	ATP2A3	-0.07	0.06	-1.11	0.266	0.451
Dementia	Micro	ATP2A3	-0.05	0.06	-0.86	0.388	0.643
Dementia	Oligo	ATP2A3	-0.00	0.05	-0.08	0.939	0.97
Dementia	Adaptive	ATP2B1	0.01	0.09	0.09	0.93	0.993
Dementia	Astro	ATP2B1	0.01	0.02	0.68	0.494	0.663
Dementia	EN_L2_3_IT	ATP2B1	0.02	0.02	1.07	0.283	0.468
Dementia	EN_L3_5_IT_1	ATP2B1	0.03	0.02	1.79	0.0736	0.263
Dementia	EN_L3_5_IT_2	ATP2B1	-0.00	0.01	-0.13	0.898	0.95
Dementia	EN_L3_5_IT_3	ATP2B1	0.01	0.02	0.62	0.533	0.703
Dementia	EN_L5_6_NP	ATP2B1	0.02	0.02	1.13	0.26	0.773
Dementia	EN_L5_ET	ATP2B1	-0.09	0.17	-0.55	0.582	0.998
Dementia	EN_L6B	ATP2B1	-0.03	0.03	-0.99	0.322	0.675
Dementia	EN_L6_CT	ATP2B1	-0.06	0.02	-3.76	0.000168	0.00625
Dementia	EN_L6_IT_1	ATP2B1	0.02	0.02	0.93	0.353	0.686
Dementia	EN_L6_IT_2	ATP2B1	0.04	0.02	1.80	0.0724	0.436
Dementia	Endo	ATP2B1	0.01	0.05	0.13	0.893	0.987
Dementia	IN_ADARB2	ATP2B1	-0.01	0.02	-0.36	0.722	0.915
Dementia	IN_LAMP5_LHX6	ATP2B1	0.01	0.03	0.50	0.618	0.828
Dementia	IN_LAMP5_RELN	ATP2B1	-0.02	0.02	-0.87	0.386	0.715
Dementia	IN_PVALB	ATP2B1	0.02	0.02	1.56	0.118	0.404
Dementia	IN_PVALB_CHC	ATP2B1	0.04	0.02	2.00	0.0458	0.356
Dementia	IN_SST	ATP2B1	0.02	0.02	0.86	0.39	0.701
Dementia	IN_VIP	ATP2B1	-0.02	0.01	-1.49	0.137	0.325
Dementia	Micro	ATP2B1	-0.02	0.02	-0.76	0.448	0.69
Dementia	OPC	ATP2B1	0.03	0.02	1.70	0.0893	0.363
Dementia	Oligo	ATP2B1	0.01	0.02	0.37	0.708	0.842
Dementia	PC	ATP2B1	0.02	0.05	0.34	0.731	0.953
Dementia	PVM	ATP2B1	0.10	0.06	1.55	0.121	0.673
Dementia	SMC	ATP2B1	0.05	0.21	0.22	0.825	0.957
Dementia	VLMC	ATP2B1	0.03	0.06	0.51	0.612	0.796
Dementia	Astro	ATP2B2	-0.07	0.03	-2.05	0.0403	0.125
Dementia	EN_L2_3_IT	ATP2B2	-0.05	0.02	-2.99	0.0028	0.0211
Dementia	EN_L3_5_IT_1	ATP2B2	-0.02	0.02	-0.81	0.421	0.675
Dementia	EN_L3_5_IT_2	ATP2B2	-0.07	0.02	-3.55	0.000386	0.00646
Dementia	EN_L3_5_IT_3	ATP2B2	-0.03	0.02	-1.83	0.0666	0.181
Dementia	EN_L5_6_NP	ATP2B2	-0.01	0.02	-0.46	0.645	0.932
Dementia	EN_L5_ET	ATP2B2	0.13	0.19	0.69	0.493	0.998
Dementia	EN_L6B	ATP2B2	-0.07	0.02	-3.12	0.00183	0.0417
Dementia	EN_L6_CT	ATP2B2	-0.08	0.02	-3.55	0.00038	0.011
Dementia	EN_L6_IT_1	ATP2B2	-0.07	0.02	-2.93	0.00337	0.0688
Dementia	EN_L6_IT_2	ATP2B2	-0.08	0.03	-2.68	0.00737	0.192
Dementia	Endo	ATP2B2	0.14	0.14	1.03	0.305	0.8
Dementia	IN_ADARB2	ATP2B2	-0.01	0.02	-0.69	0.488	0.809
Dementia	IN_LAMP5_LHX6	ATP2B2	0.03	0.02	1.28	0.2	0.495
Dementia	IN_LAMP5_RELN	ATP2B2	-0.02	0.02	-0.81	0.417	0.737
Dementia	IN_PVALB	ATP2B2	0.04	0.02	2.23	0.0255	0.195
Dementia	IN_PVALB_CHC	ATP2B2	0.02	0.02	0.84	0.398	0.775
Dementia	IN_SST	ATP2B2	-0.02	0.02	-0.88	0.377	0.69
Dementia	IN_VIP	ATP2B2	0.01	0.01	0.69	0.491	0.693
Dementia	Micro	ATP2B2	0.03	0.05	0.55	0.582	0.783
Dementia	OPC	ATP2B2	0.06	0.02	3.35	0.00082	0.0398
Dementia	Oligo	ATP2B2	0.00	0.04	0.11	0.911	0.955
Dementia	Astro	ATP2B3	0.07	0.05	1.33	0.185	0.355
Dementia	EN_L2_3_IT	ATP2B3	0.05	0.02	2.34	0.0191	0.0763
Dementia	EN_L3_5_IT_1	ATP2B3	0.05	0.03	1.51	0.131	0.36
Dementia	EN_L3_5_IT_2	ATP2B3	0.02	0.02	1.15	0.25	0.482
Dementia	EN_L3_5_IT_3	ATP2B3	0.04	0.02	1.98	0.0477	0.143
Dementia	EN_L5_6_NP	ATP2B3	-0.02	0.04	-0.46	0.644	0.932
Dementia	EN_L5_ET	ATP2B3	0.33	0.33	1.01	0.313	0.998
Dementia	EN_L6B	ATP2B3	0.03	0.04	0.91	0.362	0.707
Dementia	EN_L6_CT	ATP2B3	-0.02	0.03	-0.51	0.611	0.835
Dementia	EN_L6_IT_1	ATP2B3	0.02	0.03	0.86	0.392	0.713
Dementia	EN_L6_IT_2	ATP2B3	0.06	0.04	1.37	0.171	0.589
Dementia	IN_ADARB2	ATP2B3	-0.05	0.03	-1.76	0.0777	0.39
Dementia	IN_LAMP5_LHX6	ATP2B3	0.00	0.03	0.01	0.994	0.997
Dementia	IN_LAMP5_RELN	ATP2B3	-0.05	0.03	-1.73	0.0837	0.37
Dementia	IN_PVALB	ATP2B3	0.05	0.02	2.53	0.0115	0.132
Dementia	IN_PVALB_CHC	ATP2B3	0.06	0.04	1.61	0.108	0.499
Dementia	IN_SST	ATP2B3	0.03	0.03	1.28	0.201	0.519
Dementia	IN_VIP	ATP2B3	0.00	0.02	0.04	0.964	0.982
Dementia	OPC	ATP2B3	-0.08	0.05	-1.80	0.0723	0.332
Dementia	Oligo	ATP2B3	-0.03	0.04	-0.85	0.395	0.613
Dementia	Adaptive	ATP2B4	0.03	0.09	0.29	0.774	0.992
Dementia	Astro	ATP2B4	0.13	0.03	4.91	9.01e-07	5.12e-05
Dementia	EN_L2_3_IT	ATP2B4	0.10	0.02	4.48	7.46e-06	0.000444
Dementia	EN_L3_5_IT_1	ATP2B4	0.15	0.03	4.73	2.22e-06	0.000347
Dementia	EN_L3_5_IT_2	ATP2B4	0.26	0.03	7.54	4.71e-14	7.71e-11
Dementia	EN_L3_5_IT_3	ATP2B4	0.15	0.02	6.70	2.12e-11	8.69e-09
Dementia	EN_L5_6_NP	ATP2B4	0.04	0.03	1.58	0.113	0.658
Dementia	EN_L5_ET	ATP2B4	0.10	0.26	0.38	0.706	0.998
Dementia	EN_L6B	ATP2B4	0.13	0.03	4.69	2.71e-06	0.00048
Dementia	EN_L6_CT	ATP2B4	0.03	0.02	1.29	0.196	0.507
Dementia	EN_L6_IT_1	ATP2B4	0.09	0.03	3.20	0.00139	0.0404
Dementia	EN_L6_IT_2	ATP2B4	-0.02	0.04	-0.45	0.65	0.893
Dementia	Endo	ATP2B4	0.04	0.05	0.71	0.477	0.881
Dementia	IN_ADARB2	ATP2B4	0.14	0.04	3.98	6.99e-05	0.0127
Dementia	IN_LAMP5_RELN	ATP2B4	-0.01	0.06	-0.20	0.84	0.952
Dementia	IN_PVALB	ATP2B4	0.04	0.04	0.88	0.379	0.686
Dementia	IN_SST	ATP2B4	0.18	0.04	4.76	1.91e-06	0.000798
Dementia	IN_VIP	ATP2B4	0.13	0.04	3.19	0.00144	0.0169
Dementia	Micro	ATP2B4	0.13	0.05	2.86	0.0042	0.0405
Dementia	OPC	ATP2B4	0.06	0.02	2.96	0.00307	0.0762
Dementia	Oligo	ATP2B4	0.01	0.03	0.40	0.692	0.832
Dementia	PC	ATP2B4	0.07	0.06	1.27	0.203	0.769
Dementia	PVM	ATP2B4	0.02	0.25	0.09	0.925	0.983
Dementia	SMC	ATP2B4	-0.17	0.12	-1.45	0.147	0.619
Dementia	VLMC	ATP2B4	0.11	0.07	1.62	0.105	0.32
Dementia	Adaptive	ATP2C1	0.13	0.11	1.19	0.233	0.813
Dementia	Astro	ATP2C1	-0.07	0.02	-2.73	0.00633	0.0342
Dementia	EN_L2_3_IT	ATP2C1	0.05	0.02	3.50	0.000471	0.00663
Dementia	EN_L3_5_IT_1	ATP2C1	0.05	0.02	2.74	0.00617	0.0633
Dementia	EN_L3_5_IT_2	ATP2C1	0.04	0.02	2.29	0.0219	0.108
Dementia	EN_L3_5_IT_3	ATP2C1	-0.01	0.02	-0.46	0.646	0.788
Dementia	EN_L5_6_NP	ATP2C1	0.02	0.02	0.90	0.368	0.834
Dementia	EN_L5_ET	ATP2C1	0.21	0.22	0.96	0.337	0.998
Dementia	EN_L6B	ATP2C1	-0.01	0.02	-0.58	0.563	0.831
Dementia	EN_L6_CT	ATP2C1	-0.02	0.02	-1.11	0.268	0.582
Dementia	EN_L6_IT_1	ATP2C1	0.02	0.02	1.03	0.301	0.64
Dementia	EN_L6_IT_2	ATP2C1	0.02	0.03	0.89	0.372	0.764
Dementia	Endo	ATP2C1	-0.09	0.04	-2.00	0.0453	0.444
Dementia	IN_ADARB2	ATP2C1	0.03	0.02	1.11	0.268	0.646
Dementia	IN_LAMP5_LHX6	ATP2C1	0.10	0.03	4.10	4.22e-05	0.00372
Dementia	IN_LAMP5_RELN	ATP2C1	0.06	0.02	2.89	0.00384	0.0746
Dementia	IN_PVALB	ATP2C1	0.02	0.02	0.98	0.326	0.639
Dementia	IN_PVALB_CHC	ATP2C1	0.08	0.03	2.96	0.00308	0.0863
Dementia	IN_SST	ATP2C1	0.02	0.02	1.21	0.228	0.551
Dementia	IN_VIP	ATP2C1	0.06	0.02	3.78	0.000158	0.00412
Dementia	Micro	ATP2C1	-0.05	0.03	-1.61	0.107	0.314
Dementia	OPC	ATP2C1	0.04	0.02	2.20	0.028	0.218
Dementia	Oligo	ATP2C1	0.05	0.01	3.83	0.000127	0.00288
Dementia	PC	ATP2C1	-0.01	0.05	-0.25	0.805	0.969
Dementia	PVM	ATP2C1	0.06	0.06	0.94	0.349	0.824
Dementia	SMC	ATP2C1	0.27	0.23	1.18	0.238	0.687
Dementia	VLMC	ATP2C1	0.14	0.06	2.16	0.0307	0.165
Dementia	Astro	ATP2C2	-0.13	0.04	-3.10	0.00193	0.0151
Dementia	EN_L2_3_IT	ATP2C2	-0.05	0.03	-1.47	0.14	0.293
Dementia	EN_L3_5_IT_1	ATP2C2	-0.06	0.06	-0.98	0.328	0.596
Dementia	EN_L3_5_IT_2	ATP2C2	-0.03	0.05	-0.59	0.555	0.749
Dementia	EN_L3_5_IT_3	ATP2C2	-0.12	0.05	-2.29	0.022	0.0847
Dementia	EN_L5_6_NP	ATP2C2	0.02	0.03	0.59	0.557	0.908
Dementia	EN_L5_ET	ATP2C2	-0.69	0.37	-1.87	0.0611	0.913
Dementia	EN_L6B	ATP2C2	0.00	0.04	0.07	0.943	0.981
Dementia	EN_L6_CT	ATP2C2	-0.01	0.04	-0.22	0.825	0.936
Dementia	EN_L6_IT_1	ATP2C2	0.05	0.04	1.19	0.233	0.577
Dementia	EN_L6_IT_2	ATP2C2	-0.26	0.16	-1.67	0.0941	0.477
Dementia	IN_LAMP5_RELN	ATP2C2	-0.08	0.07	-1.19	0.235	0.591
Dementia	IN_PVALB	ATP2C2	-0.01	0.06	-0.11	0.916	0.968
Dementia	IN_SST	ATP2C2	-0.13	0.07	-1.97	0.0491	0.257
Dementia	IN_VIP	ATP2C2	-0.15	0.05	-2.99	0.00277	0.0258
Dementia	OPC	ATP2C2	-0.10	0.05	-2.06	0.0397	0.254
Dementia	Oligo	ATP2C2	-0.09	0.03	-2.82	0.00482	0.0347
Dementia	EN_L2_3_IT	ATP4A	0.03	0.05	0.56	0.574	0.735
Dementia	Astro	ATP5F1A	-0.03	0.02	-1.79	0.073	0.19
Dementia	EN_L2_3_IT	ATP5F1A	-0.02	0.02	-1.33	0.183	0.351
Dementia	EN_L3_5_IT_1	ATP5F1A	-0.01	0.03	-0.31	0.756	0.894
Dementia	EN_L3_5_IT_2	ATP5F1A	0.01	0.02	0.58	0.563	0.754
Dementia	EN_L3_5_IT_3	ATP5F1A	0.01	0.02	0.62	0.532	0.702
Dementia	EN_L5_6_NP	ATP5F1A	0.02	0.03	0.74	0.457	0.872
Dementia	EN_L5_ET	ATP5F1A	0.21	0.33	0.65	0.518	0.998
Dementia	EN_L6B	ATP5F1A	0.00	0.03	0.07	0.942	0.98
Dementia	EN_L6_CT	ATP5F1A	0.01	0.03	0.16	0.872	0.954
Dementia	EN_L6_IT_1	ATP5F1A	0.01	0.03	0.30	0.763	0.914
Dementia	EN_L6_IT_2	ATP5F1A	0.08	0.03	2.31	0.021	0.281
Dementia	Endo	ATP5F1A	-0.08	0.10	-0.83	0.406	0.849
Dementia	IN_ADARB2	ATP5F1A	0.00	0.03	0.03	0.975	0.994
Dementia	IN_LAMP5_LHX6	ATP5F1A	-0.01	0.03	-0.41	0.682	0.862
Dementia	IN_LAMP5_RELN	ATP5F1A	-0.01	0.03	-0.47	0.637	0.871
Dementia	IN_PVALB	ATP5F1A	-0.01	0.02	-0.31	0.76	0.907
Dementia	IN_PVALB_CHC	ATP5F1A	-0.02	0.03	-0.65	0.516	0.834
Dementia	IN_SST	ATP5F1A	0.01	0.02	0.42	0.672	0.87
Dementia	IN_VIP	ATP5F1A	-0.02	0.02	-0.97	0.33	0.553
Dementia	Micro	ATP5F1A	0.05	0.03	1.91	0.0567	0.218
Dementia	OPC	ATP5F1A	0.02	0.02	1.31	0.19	0.506
Dementia	Oligo	ATP5F1A	-0.01	0.01	-0.48	0.63	0.792
Dementia	PC	ATP5F1A	-0.05	0.10	-0.53	0.599	0.923
Dementia	Astro	ATP5F1B	-0.04	0.02	-1.60	0.109	0.249
Dementia	EN_L2_3_IT	ATP5F1B	-0.03	0.02	-1.60	0.109	0.247
Dementia	EN_L3_5_IT_1	ATP5F1B	0.02	0.03	0.60	0.547	0.766
Dementia	EN_L3_5_IT_2	ATP5F1B	-0.01	0.03	-0.34	0.734	0.864
Dementia	EN_L3_5_IT_3	ATP5F1B	0.01	0.02	0.53	0.593	0.749
Dementia	EN_L5_6_NP	ATP5F1B	0.01	0.04	0.15	0.882	0.979
Dementia	EN_L5_ET	ATP5F1B	0.30	0.35	0.86	0.39	0.998
Dementia	EN_L6B	ATP5F1B	0.03	0.04	0.78	0.437	0.762
Dementia	EN_L6_CT	ATP5F1B	0.04	0.04	0.98	0.325	0.638
Dementia	EN_L6_IT_1	ATP5F1B	-0.01	0.03	-0.34	0.734	0.903
Dementia	EN_L6_IT_2	ATP5F1B	-0.02	0.05	-0.48	0.631	0.888
Dementia	Endo	ATP5F1B	-0.00	0.10	-0.03	0.979	0.997
Dementia	IN_ADARB2	ATP5F1B	-0.04	0.03	-1.31	0.191	0.562
Dementia	IN_LAMP5_LHX6	ATP5F1B	0.04	0.04	1.08	0.28	0.589
Dementia	IN_LAMP5_RELN	ATP5F1B	-0.06	0.03	-1.82	0.0689	0.337
Dementia	IN_PVALB	ATP5F1B	-0.01	0.02	-0.27	0.787	0.917
Dementia	IN_PVALB_CHC	ATP5F1B	-0.04	0.04	-0.88	0.38	0.762
Dementia	IN_SST	ATP5F1B	-0.03	0.03	-1.15	0.248	0.573
Dementia	IN_VIP	ATP5F1B	-0.02	0.02	-0.81	0.417	0.635
Dementia	Micro	ATP5F1B	0.01	0.03	0.39	0.695	0.851
Dementia	OPC	ATP5F1B	0.05	0.02	2.11	0.0348	0.24
Dementia	Oligo	ATP5F1B	0.02	0.02	0.79	0.432	0.647
Dementia	PC	ATP5F1B	0.05	0.06	0.81	0.419	0.866
Dementia	Astro	ATP5F1C	0.02	0.02	1.08	0.282	0.468
Dementia	EN_L2_3_IT	ATP5F1C	0.01	0.01	0.46	0.645	0.786
Dementia	EN_L3_5_IT_1	ATP5F1C	0.01	0.02	0.28	0.783	0.906
Dementia	EN_L3_5_IT_2	ATP5F1C	0.03	0.02	1.49	0.136	0.339
Dementia	EN_L3_5_IT_3	ATP5F1C	0.02	0.02	1.09	0.277	0.472
Dementia	EN_L5_6_NP	ATP5F1C	-0.02	0.04	-0.52	0.606	0.921
Dementia	EN_L5_ET	ATP5F1C	0.12	0.35	0.35	0.727	0.998
Dementia	EN_L6B	ATP5F1C	0.03	0.03	0.94	0.349	0.697
Dementia	EN_L6_CT	ATP5F1C	-0.01	0.03	-0.38	0.707	0.887
Dementia	EN_L6_IT_1	ATP5F1C	0.00	0.03	0.10	0.922	0.973
Dementia	EN_L6_IT_2	ATP5F1C	0.02	0.04	0.64	0.524	0.847
Dementia	Endo	ATP5F1C	0.02	0.10	0.24	0.807	0.97
Dementia	IN_ADARB2	ATP5F1C	0.03	0.03	0.94	0.348	0.713
Dementia	IN_LAMP5_LHX6	ATP5F1C	0.04	0.03	1.33	0.183	0.473
Dementia	IN_LAMP5_RELN	ATP5F1C	-0.01	0.03	-0.29	0.773	0.929
Dementia	IN_PVALB	ATP5F1C	0.00	0.02	0.23	0.818	0.93
Dementia	IN_PVALB_CHC	ATP5F1C	0.02	0.03	0.65	0.514	0.834
Dementia	IN_SST	ATP5F1C	0.03	0.02	1.42	0.156	0.455
Dementia	IN_VIP	ATP5F1C	0.00	0.02	0.01	0.988	0.994
Dementia	Micro	ATP5F1C	0.04	0.02	1.65	0.0987	0.3
Dementia	OPC	ATP5F1C	-0.00	0.02	-0.12	0.901	0.962
Dementia	Oligo	ATP5F1C	0.02	0.01	1.84	0.0654	0.199
Dementia	PC	ATP5F1C	-0.08	0.05	-1.42	0.157	0.739
Dementia	PVM	ATP5F1C	0.38	0.18	2.11	0.0349	0.496
Dementia	Astro	ATP5F1D	0.05	0.03	2.01	0.0441	0.133
Dementia	EN_L2_3_IT	ATP5F1D	-0.00	0.03	-0.05	0.964	0.98
Dementia	EN_L3_5_IT_1	ATP5F1D	0.06	0.04	1.49	0.136	0.368
Dementia	EN_L3_5_IT_2	ATP5F1D	0.02	0.03	0.66	0.509	0.715
Dementia	EN_L3_5_IT_3	ATP5F1D	0.00	0.03	0.03	0.978	0.989
Dementia	EN_L5_6_NP	ATP5F1D	0.00	0.05	0.03	0.979	0.996
Dementia	EN_L6B	ATP5F1D	0.08	0.06	1.40	0.162	0.505
Dementia	EN_L6_CT	ATP5F1D	-0.00	0.05	-0.08	0.933	0.975
Dementia	EN_L6_IT_1	ATP5F1D	0.01	0.05	0.23	0.816	0.936
Dementia	EN_L6_IT_2	ATP5F1D	-0.02	0.06	-0.37	0.71	0.918
Dementia	Endo	ATP5F1D	0.12	0.15	0.79	0.428	0.861
Dementia	IN_ADARB2	ATP5F1D	0.02	0.05	0.48	0.632	0.877
Dementia	IN_LAMP5_LHX6	ATP5F1D	0.08	0.05	1.61	0.108	0.369
Dementia	IN_LAMP5_RELN	ATP5F1D	0.09	0.04	2.18	0.0292	0.22
Dementia	IN_PVALB	ATP5F1D	0.00	0.03	0.10	0.924	0.972
Dementia	IN_PVALB_CHC	ATP5F1D	-0.06	0.05	-1.24	0.215	0.644
Dementia	IN_SST	ATP5F1D	0.02	0.03	0.57	0.569	0.815
Dementia	IN_VIP	ATP5F1D	-0.01	0.03	-0.52	0.605	0.775
Dementia	Micro	ATP5F1D	0.07	0.04	2.04	0.0414	0.179
Dementia	OPC	ATP5F1D	0.02	0.03	0.70	0.484	0.749
Dementia	Oligo	ATP5F1D	0.03	0.02	1.72	0.0857	0.236
Dementia	PC	ATP5F1D	-0.15	0.13	-1.17	0.243	0.799
Dementia	Astro	ATP5F1E	0.02	0.03	0.60	0.548	0.708
Dementia	EN_L2_3_IT	ATP5F1E	0.05	0.03	1.78	0.0746	0.192
Dementia	EN_L3_5_IT_1	ATP5F1E	0.07	0.04	1.67	0.0941	0.303
Dementia	EN_L3_5_IT_2	ATP5F1E	0.05	0.03	1.53	0.125	0.321
Dementia	EN_L3_5_IT_3	ATP5F1E	0.06	0.03	1.97	0.0488	0.146
Dementia	EN_L5_6_NP	ATP5F1E	0.01	0.05	0.16	0.875	0.979
Dementia	EN_L6B	ATP5F1E	0.09	0.05	1.87	0.0619	0.318
Dementia	EN_L6_CT	ATP5F1E	0.02	0.05	0.52	0.603	0.831
Dementia	EN_L6_IT_1	ATP5F1E	0.02	0.04	0.40	0.69	0.884
Dementia	EN_L6_IT_2	ATP5F1E	0.19	0.05	3.73	0.000193	0.0454
Dementia	Endo	ATP5F1E	0.01	0.05	0.16	0.87	0.982
Dementia	IN_ADARB2	ATP5F1E	-0.00	0.04	-0.07	0.941	0.985
Dementia	IN_LAMP5_LHX6	ATP5F1E	0.04	0.06	0.78	0.437	0.72
Dementia	IN_LAMP5_RELN	ATP5F1E	0.04	0.04	0.88	0.379	0.709
Dementia	IN_PVALB	ATP5F1E	0.03	0.03	0.90	0.369	0.676
Dementia	IN_PVALB_CHC	ATP5F1E	-0.04	0.05	-0.78	0.438	0.8
Dementia	IN_SST	ATP5F1E	0.00	0.04	0.07	0.944	0.981
Dementia	IN_VIP	ATP5F1E	-0.03	0.03	-0.93	0.352	0.575
Dementia	Micro	ATP5F1E	0.02	0.03	0.63	0.531	0.75
Dementia	OPC	ATP5F1E	-0.01	0.03	-0.21	0.835	0.937
Dementia	Oligo	ATP5F1E	0.04	0.02	1.97	0.0492	0.165
Dementia	PC	ATP5F1E	0.06	0.06	0.99	0.321	0.835
Dementia	Astro	ATP5IF1	-0.04	0.02	-1.68	0.0936	0.225
Dementia	EN_L2_3_IT	ATP5IF1	-0.01	0.02	-0.61	0.539	0.708
Dementia	EN_L3_5_IT_1	ATP5IF1	0.00	0.03	0.14	0.886	0.949
Dementia	EN_L3_5_IT_2	ATP5IF1	0.02	0.03	0.63	0.53	0.73
Dementia	EN_L3_5_IT_3	ATP5IF1	-0.01	0.03	-0.29	0.772	0.871
Dementia	EN_L5_6_NP	ATP5IF1	-0.01	0.04	-0.32	0.749	0.953
Dementia	EN_L6B	ATP5IF1	0.06	0.04	1.50	0.134	0.461
Dementia	EN_L6_CT	ATP5IF1	0.02	0.04	0.43	0.67	0.867
Dementia	EN_L6_IT_1	ATP5IF1	0.01	0.03	0.39	0.696	0.887
Dementia	EN_L6_IT_2	ATP5IF1	-0.02	0.04	-0.51	0.608	0.881
Dementia	Endo	ATP5IF1	0.06	0.11	0.57	0.572	0.915
Dementia	IN_ADARB2	ATP5IF1	-0.04	0.04	-1.13	0.259	0.637
Dementia	IN_LAMP5_LHX6	ATP5IF1	0.04	0.04	0.92	0.356	0.661
Dementia	IN_LAMP5_RELN	ATP5IF1	-0.00	0.04	-0.08	0.94	0.983
Dementia	IN_PVALB	ATP5IF1	-0.00	0.03	-0.13	0.9	0.961
Dementia	IN_PVALB_CHC	ATP5IF1	-0.06	0.05	-1.18	0.236	0.66
Dementia	IN_SST	ATP5IF1	-0.06	0.03	-2.04	0.0409	0.233
Dementia	IN_VIP	ATP5IF1	-0.07	0.03	-2.75	0.006	0.0423
Dementia	Micro	ATP5IF1	-0.01	0.04	-0.30	0.761	0.886
Dementia	OPC	ATP5IF1	-0.03	0.03	-1.03	0.302	0.613
Dementia	Oligo	ATP5IF1	-0.10	0.02	-4.96	7.04e-07	8.83e-05
Dementia	Astro	ATP5MC1	0.02	0.03	0.48	0.628	0.769
Dementia	EN_L2_3_IT	ATP5MC1	-0.00	0.03	-0.11	0.916	0.955
Dementia	EN_L3_5_IT_1	ATP5MC1	-0.04	0.05	-0.93	0.354	0.619
Dementia	EN_L3_5_IT_2	ATP5MC1	-0.03	0.03	-0.99	0.321	0.554
Dementia	EN_L3_5_IT_3	ATP5MC1	-0.06	0.03	-1.87	0.0614	0.171
Dementia	EN_L5_6_NP	ATP5MC1	-0.06	0.05	-1.17	0.244	0.76
Dementia	EN_L6B	ATP5MC1	-0.08	0.06	-1.42	0.154	0.493
Dementia	EN_L6_CT	ATP5MC1	-0.04	0.05	-0.67	0.506	0.768
Dementia	EN_L6_IT_1	ATP5MC1	-0.02	0.04	-0.45	0.656	0.87
Dementia	EN_L6_IT_2	ATP5MC1	-0.00	0.06	-0.06	0.954	0.99
Dementia	IN_ADARB2	ATP5MC1	0.02	0.05	0.46	0.644	0.882
Dementia	IN_LAMP5_RELN	ATP5MC1	-0.00	0.05	-0.09	0.929	0.98
Dementia	IN_PVALB	ATP5MC1	-0.04	0.03	-1.30	0.195	0.513
Dementia	IN_PVALB_CHC	ATP5MC1	-0.04	0.06	-0.69	0.487	0.825
Dementia	IN_SST	ATP5MC1	-0.05	0.04	-1.07	0.286	0.611
Dementia	IN_VIP	ATP5MC1	-0.01	0.04	-0.36	0.716	0.849
Dementia	Micro	ATP5MC1	0.03	0.05	0.58	0.561	0.77
Dementia	OPC	ATP5MC1	0.05	0.03	1.41	0.158	0.467
Dementia	Oligo	ATP5MC1	0.00	0.02	0.21	0.835	0.917
Dementia	Astro	ATP5MC2	0.05	0.02	2.15	0.0315	0.105
Dementia	EN_L2_3_IT	ATP5MC2	0.00	0.02	0.18	0.857	0.922
Dementia	EN_L3_5_IT_1	ATP5MC2	0.03	0.03	0.98	0.328	0.597
Dementia	EN_L3_5_IT_2	ATP5MC2	0.03	0.02	1.37	0.169	0.384
Dementia	EN_L3_5_IT_3	ATP5MC2	0.01	0.03	0.45	0.652	0.792
Dementia	EN_L5_6_NP	ATP5MC2	-0.01	0.05	-0.21	0.834	0.968
Dementia	EN_L5_ET	ATP5MC2	-0.01	0.35	-0.03	0.978	1
Dementia	EN_L6B	ATP5MC2	-0.01	0.04	-0.29	0.77	0.924
Dementia	EN_L6_CT	ATP5MC2	-0.00	0.04	-0.13	0.897	0.963
Dementia	EN_L6_IT_1	ATP5MC2	-0.02	0.03	-0.73	0.465	0.767
Dementia	EN_L6_IT_2	ATP5MC2	-0.05	0.04	-1.23	0.217	0.639
Dementia	Endo	ATP5MC2	0.04	0.11	0.33	0.74	0.956
Dementia	IN_ADARB2	ATP5MC2	0.00	0.04	0.11	0.916	0.977
Dementia	IN_LAMP5_LHX6	ATP5MC2	0.06	0.04	1.50	0.133	0.409
Dementia	IN_LAMP5_RELN	ATP5MC2	-0.02	0.03	-0.61	0.545	0.813
Dementia	IN_PVALB	ATP5MC2	0.02	0.03	0.81	0.421	0.716
Dementia	IN_PVALB_CHC	ATP5MC2	0.07	0.04	1.85	0.0649	0.417
Dementia	IN_SST	ATP5MC2	-0.03	0.03	-0.99	0.323	0.647
Dementia	IN_VIP	ATP5MC2	-0.03	0.02	-1.15	0.249	0.467
Dementia	Micro	ATP5MC2	0.05	0.03	1.93	0.0541	0.211
Dementia	OPC	ATP5MC2	0.01	0.02	0.41	0.68	0.863
Dementia	Oligo	ATP5MC2	0.01	0.02	0.44	0.661	0.812
Dementia	PC	ATP5MC2	-0.25	0.10	-2.46	0.0139	0.385
Dementia	Astro	ATP5MC3	-0.01	0.03	-0.20	0.839	0.912
Dementia	EN_L2_3_IT	ATP5MC3	-0.04	0.03	-1.50	0.134	0.285
Dementia	EN_L3_5_IT_1	ATP5MC3	0.03	0.04	0.81	0.418	0.674
Dementia	EN_L3_5_IT_2	ATP5MC3	0.01	0.03	0.28	0.778	0.889
Dementia	EN_L3_5_IT_3	ATP5MC3	-0.03	0.03	-1.00	0.316	0.512
Dementia	EN_L5_6_NP	ATP5MC3	-0.06	0.05	-1.34	0.182	0.716
Dementia	EN_L5_ET	ATP5MC3	-0.20	0.50	-0.41	0.685	0.998
Dementia	EN_L6B	ATP5MC3	-0.02	0.05	-0.38	0.7	0.895
Dementia	EN_L6_CT	ATP5MC3	-0.09	0.05	-2.00	0.045	0.234
Dementia	EN_L6_IT_1	ATP5MC3	0.00	0.04	0.03	0.975	0.991
Dementia	EN_L6_IT_2	ATP5MC3	-0.02	0.06	-0.30	0.765	0.939
Dementia	Endo	ATP5MC3	-0.11	0.12	-0.89	0.375	0.837
Dementia	IN_ADARB2	ATP5MC3	-0.01	0.05	-0.28	0.78	0.937
Dementia	IN_LAMP5_LHX6	ATP5MC3	0.02	0.05	0.33	0.743	0.889
Dementia	IN_LAMP5_RELN	ATP5MC3	-0.04	0.05	-0.80	0.421	0.739
Dementia	IN_PVALB	ATP5MC3	-0.02	0.03	-0.62	0.537	0.794
Dementia	IN_PVALB_CHC	ATP5MC3	0.00	0.05	0.06	0.954	0.989
Dementia	IN_SST	ATP5MC3	-0.05	0.04	-1.44	0.15	0.446
Dementia	IN_VIP	ATP5MC3	-0.04	0.03	-1.43	0.154	0.349
Dementia	Micro	ATP5MC3	0.03	0.04	0.84	0.403	0.655
Dementia	OPC	ATP5MC3	0.06	0.03	1.91	0.0567	0.297
Dementia	Oligo	ATP5MC3	0.01	0.02	0.48	0.634	0.794
Dementia	PC	ATP5MC3	0.07	0.15	0.45	0.656	0.936
Dementia	Astro	ATP5ME	-0.02	0.03	-0.51	0.609	0.756
Dementia	EN_L2_3_IT	ATP5ME	-0.02	0.02	-0.67	0.503	0.679
Dementia	EN_L3_5_IT_1	ATP5ME	0.02	0.04	0.54	0.591	0.797
Dementia	EN_L3_5_IT_2	ATP5ME	-0.04	0.03	-1.33	0.184	0.403
Dementia	EN_L3_5_IT_3	ATP5ME	-0.04	0.03	-1.30	0.195	0.377
Dementia	EN_L5_6_NP	ATP5ME	0.05	0.05	0.96	0.335	0.818
Dementia	EN_L6B	ATP5ME	-0.01	0.04	-0.30	0.761	0.92
Dementia	EN_L6_CT	ATP5ME	-0.03	0.04	-0.80	0.425	0.713
Dementia	EN_L6_IT_1	ATP5ME	-0.05	0.04	-1.35	0.178	0.515
Dementia	EN_L6_IT_2	ATP5ME	0.05	0.05	0.87	0.385	0.771
Dementia	Endo	ATP5ME	-0.12	0.11	-1.08	0.282	0.782
Dementia	IN_ADARB2	ATP5ME	-0.03	0.04	-0.89	0.374	0.734
Dementia	IN_LAMP5_LHX6	ATP5ME	-0.04	0.04	-1.01	0.313	0.621
Dementia	IN_LAMP5_RELN	ATP5ME	-0.01	0.04	-0.34	0.737	0.914
Dementia	IN_PVALB	ATP5ME	-0.04	0.03	-1.44	0.149	0.455
Dementia	IN_PVALB_CHC	ATP5ME	-0.06	0.05	-1.20	0.229	0.652
Dementia	IN_SST	ATP5ME	-0.00	0.03	-0.01	0.99	0.997
Dementia	IN_VIP	ATP5ME	-0.06	0.02	-2.34	0.0192	0.0924
Dementia	Micro	ATP5ME	-0.01	0.03	-0.32	0.753	0.882
Dementia	OPC	ATP5ME	0.01	0.03	0.56	0.579	0.806
Dementia	Oligo	ATP5ME	-0.01	0.02	-0.66	0.509	0.708
Dementia	PC	ATP5ME	-0.10	0.12	-0.87	0.385	0.858
Dementia	Astro	ATP5MJ	-0.07	0.02	-3.32	0.000902	0.00876
Dementia	EN_L2_3_IT	ATP5MJ	-0.02	0.02	-1.11	0.266	0.45
Dementia	EN_L3_5_IT_1	ATP5MJ	0.04	0.03	1.32	0.187	0.438
Dementia	EN_L3_5_IT_2	ATP5MJ	-0.01	0.02	-0.41	0.681	0.833
Dementia	EN_L3_5_IT_3	ATP5MJ	0.00	0.02	0.11	0.915	0.953
Dementia	EN_L5_6_NP	ATP5MJ	0.03	0.04	0.64	0.521	0.898
Dementia	EN_L5_ET	ATP5MJ	-0.11	0.44	-0.26	0.796	0.999
Dementia	EN_L6B	ATP5MJ	0.02	0.04	0.45	0.654	0.874
Dementia	EN_L6_CT	ATP5MJ	-0.01	0.03	-0.27	0.784	0.92
Dementia	EN_L6_IT_1	ATP5MJ	-0.04	0.03	-1.17	0.241	0.585
Dementia	EN_L6_IT_2	ATP5MJ	-0.03	0.04	-0.67	0.505	0.835
Dementia	Endo	ATP5MJ	0.05	0.14	0.33	0.741	0.956
Dementia	IN_ADARB2	ATP5MJ	-0.04	0.04	-1.18	0.238	0.616
Dementia	IN_LAMP5_LHX6	ATP5MJ	0.00	0.04	0.06	0.956	0.984
Dementia	IN_LAMP5_RELN	ATP5MJ	-0.03	0.03	-0.88	0.38	0.709
Dementia	IN_PVALB	ATP5MJ	-0.04	0.02	-1.62	0.106	0.384
Dementia	IN_PVALB_CHC	ATP5MJ	0.02	0.04	0.55	0.582	0.861
Dementia	IN_SST	ATP5MJ	-0.02	0.03	-0.81	0.42	0.723
Dementia	IN_VIP	ATP5MJ	-0.05	0.02	-2.00	0.0452	0.161
Dementia	Micro	ATP5MJ	-0.00	0.03	-0.14	0.892	0.951
Dementia	OPC	ATP5MJ	0.02	0.03	0.61	0.542	0.785
Dementia	Oligo	ATP5MJ	-0.01	0.02	-0.66	0.511	0.709
Dementia	PC	ATP5MJ	-0.19	0.14	-1.34	0.181	0.755
Dementia	Astro	ATP5MK	-0.01	0.02	-0.31	0.757	0.861
Dementia	EN_L2_3_IT	ATP5MK	0.01	0.02	0.27	0.785	0.879
Dementia	EN_L3_5_IT_1	ATP5MK	0.02	0.03	0.75	0.451	0.698
Dementia	EN_L3_5_IT_2	ATP5MK	-0.00	0.03	-0.09	0.931	0.968
Dementia	EN_L3_5_IT_3	ATP5MK	0.00	0.03	0.08	0.936	0.965
Dementia	EN_L5_6_NP	ATP5MK	-0.06	0.04	-1.52	0.129	0.676
Dementia	EN_L5_ET	ATP5MK	-0.09	0.44	-0.21	0.832	1
Dementia	EN_L6B	ATP5MK	0.03	0.04	0.72	0.469	0.78
Dementia	EN_L6_CT	ATP5MK	0.02	0.03	0.66	0.507	0.769
Dementia	EN_L6_IT_1	ATP5MK	0.03	0.03	0.80	0.422	0.735
Dementia	EN_L6_IT_2	ATP5MK	0.05	0.04	1.09	0.274	0.69
Dementia	Endo	ATP5MK	0.12	0.13	0.96	0.338	0.822
Dementia	IN_ADARB2	ATP5MK	-0.01	0.04	-0.28	0.781	0.937
Dementia	IN_LAMP5_LHX6	ATP5MK	-0.02	0.04	-0.62	0.536	0.783
Dementia	IN_LAMP5_RELN	ATP5MK	-0.06	0.04	-1.48	0.138	0.46
Dementia	IN_PVALB	ATP5MK	0.00	0.02	0.05	0.958	0.984
Dementia	IN_PVALB_CHC	ATP5MK	-0.05	0.04	-1.16	0.247	0.667
Dementia	IN_SST	ATP5MK	-0.02	0.03	-0.56	0.577	0.82
Dementia	IN_VIP	ATP5MK	-0.03	0.02	-1.40	0.162	0.362
Dementia	Micro	ATP5MK	-0.03	0.03	-1.04	0.298	0.561
Dementia	OPC	ATP5MK	0.01	0.02	0.58	0.562	0.796
Dementia	Oligo	ATP5MK	-0.03	0.02	-1.76	0.078	0.223
Dementia	PC	ATP5MK	0.02	0.12	0.14	0.886	0.988
Dementia	Astro	ATP5PB	-0.01	0.02	-0.39	0.698	0.819
Dementia	EN_L2_3_IT	ATP5PB	-0.00	0.02	-0.07	0.944	0.969
Dementia	EN_L3_5_IT_1	ATP5PB	-0.02	0.03	-0.54	0.591	0.797
Dementia	EN_L3_5_IT_2	ATP5PB	0.02	0.02	0.93	0.35	0.581
Dementia	EN_L3_5_IT_3	ATP5PB	0.05	0.02	2.40	0.0164	0.0697
Dementia	EN_L5_6_NP	ATP5PB	0.05	0.04	1.23	0.22	0.742
Dementia	EN_L6B	ATP5PB	0.03	0.04	0.69	0.489	0.793
Dementia	EN_L6_CT	ATP5PB	0.00	0.03	0.14	0.888	0.96
Dementia	EN_L6_IT_1	ATP5PB	0.03	0.03	1.01	0.311	0.651
Dementia	EN_L6_IT_2	ATP5PB	0.01	0.04	0.28	0.779	0.942
Dementia	Endo	ATP5PB	-0.02	0.11	-0.20	0.841	0.977
Dementia	IN_ADARB2	ATP5PB	0.01	0.04	0.27	0.79	0.941
Dementia	IN_LAMP5_LHX6	ATP5PB	0.06	0.04	1.43	0.153	0.435
Dementia	IN_LAMP5_RELN	ATP5PB	-0.04	0.03	-1.30	0.194	0.542
Dementia	IN_PVALB	ATP5PB	0.01	0.02	0.46	0.647	0.854
Dementia	IN_PVALB_CHC	ATP5PB	-0.01	0.04	-0.25	0.801	0.943
Dementia	IN_SST	ATP5PB	0.04	0.03	1.35	0.176	0.487
Dementia	IN_VIP	ATP5PB	-0.01	0.02	-0.60	0.552	0.737
Dementia	Micro	ATP5PB	0.06	0.03	2.12	0.034	0.158
Dementia	OPC	ATP5PB	0.01	0.02	0.64	0.523	0.774
Dementia	Oligo	ATP5PB	-0.02	0.02	-1.15	0.252	0.469
Dementia	PC	ATP5PB	-0.11	0.11	-0.98	0.325	0.837
Dementia	Astro	ATP5PD	-0.02	0.02	-0.91	0.361	0.548
Dementia	EN_L2_3_IT	ATP5PD	-0.03	0.02	-1.33	0.182	0.35
Dementia	EN_L3_5_IT_1	ATP5PD	0.03	0.04	0.74	0.459	0.704
Dementia	EN_L3_5_IT_2	ATP5PD	-0.03	0.03	-1.22	0.223	0.451
Dementia	EN_L3_5_IT_3	ATP5PD	-0.01	0.03	-0.25	0.802	0.889
Dementia	EN_L5_6_NP	ATP5PD	-0.08	0.05	-1.68	0.0938	0.625
Dementia	EN_L6B	ATP5PD	-0.03	0.05	-0.59	0.555	0.826
Dementia	EN_L6_CT	ATP5PD	-0.02	0.05	-0.34	0.733	0.898
Dementia	EN_L6_IT_1	ATP5PD	-0.06	0.04	-1.50	0.132	0.447
Dementia	EN_L6_IT_2	ATP5PD	0.00	0.05	0.09	0.929	0.984
Dementia	IN_ADARB2	ATP5PD	0.04	0.04	1.08	0.278	0.654
Dementia	IN_LAMP5_LHX6	ATP5PD	-0.04	0.05	-0.74	0.458	0.736
Dementia	IN_LAMP5_RELN	ATP5PD	0.03	0.04	0.80	0.426	0.742
Dementia	IN_PVALB	ATP5PD	-0.00	0.03	-0.14	0.887	0.957
Dementia	IN_PVALB_CHC	ATP5PD	-0.04	0.05	-0.75	0.456	0.81
Dementia	IN_SST	ATP5PD	-0.01	0.03	-0.37	0.71	0.887
Dementia	IN_VIP	ATP5PD	-0.01	0.02	-0.49	0.622	0.786
Dementia	Micro	ATP5PD	0.07	0.04	1.77	0.0774	0.262
Dementia	OPC	ATP5PD	0.01	0.03	0.35	0.727	0.886
Dementia	Oligo	ATP5PD	-0.01	0.02	-0.34	0.73	0.857
Dementia	Astro	ATP5PF	0.01	0.03	0.49	0.627	0.768
Dementia	EN_L2_3_IT	ATP5PF	0.00	0.02	0.22	0.824	0.903
Dementia	EN_L3_5_IT_1	ATP5PF	0.00	0.03	0.03	0.979	0.992
Dementia	EN_L3_5_IT_2	ATP5PF	0.04	0.02	1.63	0.102	0.282
Dementia	EN_L3_5_IT_3	ATP5PF	0.04	0.02	1.93	0.0531	0.155
Dementia	EN_L5_6_NP	ATP5PF	-0.05	0.04	-1.14	0.254	0.769
Dementia	EN_L5_ET	ATP5PF	0.12	0.43	0.29	0.774	0.999
Dementia	EN_L6B	ATP5PF	-0.01	0.04	-0.24	0.813	0.941
Dementia	EN_L6_CT	ATP5PF	-0.02	0.04	-0.52	0.601	0.83
Dementia	EN_L6_IT_1	ATP5PF	-0.02	0.03	-0.51	0.613	0.849
Dementia	EN_L6_IT_2	ATP5PF	-0.01	0.04	-0.16	0.872	0.968
Dementia	Endo	ATP5PF	0.13	0.11	1.12	0.262	0.768
Dementia	IN_ADARB2	ATP5PF	-0.01	0.03	-0.27	0.788	0.94
Dementia	IN_LAMP5_LHX6	ATP5PF	0.05	0.04	1.09	0.275	0.584
Dementia	IN_LAMP5_RELN	ATP5PF	0.01	0.03	0.17	0.863	0.959
Dementia	IN_PVALB	ATP5PF	0.02	0.02	1.06	0.29	0.609
Dementia	IN_PVALB_CHC	ATP5PF	-0.03	0.04	-0.70	0.485	0.824
Dementia	IN_SST	ATP5PF	0.03	0.03	0.93	0.353	0.672
Dementia	IN_VIP	ATP5PF	-0.04	0.02	-2.12	0.0336	0.133
Dementia	Micro	ATP5PF	0.07	0.04	1.73	0.0839	0.274
Dementia	OPC	ATP5PF	0.05	0.02	2.33	0.0199	0.189
Dementia	Oligo	ATP5PF	0.05	0.02	2.86	0.00426	0.032
Dementia	PC	ATP5PF	-0.07	0.12	-0.59	0.553	0.907
Dementia	Astro	ATP6AP1	-0.07	0.02	-2.79	0.0052	0.03
Dementia	EN_L2_3_IT	ATP6AP1	0.04	0.03	1.51	0.132	0.282
Dementia	EN_L3_5_IT_1	ATP6AP1	0.07	0.04	1.77	0.0765	0.268
Dementia	EN_L3_5_IT_2	ATP6AP1	0.04	0.03	1.39	0.165	0.379
Dementia	EN_L3_5_IT_3	ATP6AP1	0.04	0.03	1.45	0.146	0.311
Dementia	EN_L5_6_NP	ATP6AP1	0.08	0.05	1.72	0.0851	0.607
Dementia	EN_L6B	ATP6AP1	0.08	0.04	1.85	0.064	0.324
Dementia	EN_L6_CT	ATP6AP1	0.01	0.04	0.17	0.863	0.95
Dementia	EN_L6_IT_1	ATP6AP1	0.03	0.04	0.58	0.565	0.824
Dementia	EN_L6_IT_2	ATP6AP1	-0.01	0.06	-0.11	0.909	0.979
Dementia	Endo	ATP6AP1	-0.15	0.12	-1.25	0.212	0.731
Dementia	IN_ADARB2	ATP6AP1	0.00	0.04	0.00	1	1
Dementia	IN_LAMP5_LHX6	ATP6AP1	0.02	0.05	0.33	0.739	0.887
Dementia	IN_LAMP5_RELN	ATP6AP1	-0.00	0.04	-0.07	0.946	0.985
Dementia	IN_PVALB	ATP6AP1	0.04	0.03	1.25	0.211	0.531
Dementia	IN_PVALB_CHC	ATP6AP1	-0.02	0.05	-0.40	0.689	0.903
Dementia	IN_SST	ATP6AP1	-0.03	0.04	-0.79	0.43	0.729
Dementia	IN_VIP	ATP6AP1	-0.04	0.03	-1.66	0.0978	0.263
Dementia	Micro	ATP6AP1	0.04	0.03	1.38	0.167	0.41
Dementia	OPC	ATP6AP1	-0.00	0.03	-0.18	0.86	0.948
Dementia	Oligo	ATP6AP1	0.00	0.02	0.22	0.828	0.913
Dementia	Astro	ATP6AP2	-0.06	0.02	-2.53	0.0115	0.0518
Dementia	EN_L2_3_IT	ATP6AP2	0.03	0.02	1.57	0.116	0.259
Dementia	EN_L3_5_IT_1	ATP6AP2	0.03	0.03	1.06	0.288	0.559
Dementia	EN_L3_5_IT_2	ATP6AP2	0.01	0.02	0.53	0.597	0.778
Dementia	EN_L3_5_IT_3	ATP6AP2	0.03	0.02	1.50	0.133	0.292
Dementia	EN_L5_6_NP	ATP6AP2	0.05	0.04	1.25	0.213	0.736
Dementia	EN_L5_ET	ATP6AP2	0.78	0.36	2.17	0.03	0.898
Dementia	EN_L6B	ATP6AP2	0.07	0.03	1.99	0.0467	0.277
Dementia	EN_L6_CT	ATP6AP2	-0.05	0.03	-1.44	0.15	0.444
Dementia	EN_L6_IT_1	ATP6AP2	0.01	0.03	0.23	0.815	0.936
Dementia	EN_L6_IT_2	ATP6AP2	0.01	0.04	0.36	0.717	0.921
Dementia	Endo	ATP6AP2	-0.04	0.10	-0.37	0.714	0.949
Dementia	IN_ADARB2	ATP6AP2	-0.06	0.03	-2.06	0.0392	0.287
Dementia	IN_LAMP5_LHX6	ATP6AP2	-0.01	0.04	-0.35	0.725	0.88
Dementia	IN_LAMP5_RELN	ATP6AP2	0.02	0.03	0.80	0.423	0.74
Dementia	IN_PVALB	ATP6AP2	0.03	0.02	1.38	0.168	0.481
Dementia	IN_PVALB_CHC	ATP6AP2	-0.04	0.04	-0.91	0.36	0.751
Dementia	IN_SST	ATP6AP2	0.02	0.03	0.69	0.489	0.767
Dementia	IN_VIP	ATP6AP2	-0.05	0.02	-2.65	0.00816	0.0527
Dementia	Micro	ATP6AP2	0.06	0.03	2.15	0.0315	0.152
Dementia	OPC	ATP6AP2	-0.04	0.02	-1.89	0.0584	0.3
Dementia	Oligo	ATP6AP2	-0.03	0.02	-2.00	0.0456	0.157
Dementia	PC	ATP6AP2	-0.17	0.12	-1.46	0.144	0.728
Dementia	Astro	ATP6V0A1	-0.02	0.02	-0.96	0.339	0.527
Dementia	EN_L2_3_IT	ATP6V0A1	0.00	0.01	0.25	0.799	0.888
Dementia	EN_L3_5_IT_1	ATP6V0A1	0.00	0.02	0.27	0.79	0.908
Dementia	EN_L3_5_IT_2	ATP6V0A1	-0.02	0.01	-1.77	0.0771	0.238
Dementia	EN_L3_5_IT_3	ATP6V0A1	-0.02	0.01	-1.89	0.0588	0.166
Dementia	EN_L5_6_NP	ATP6V0A1	-0.02	0.02	-0.87	0.385	0.845
Dementia	EN_L5_ET	ATP6V0A1	0.19	0.21	0.93	0.351	0.998
Dementia	EN_L6B	ATP6V0A1	-0.05	0.02	-2.58	0.00978	0.118
Dementia	EN_L6_CT	ATP6V0A1	-0.05	0.02	-2.59	0.00952	0.0908
Dementia	EN_L6_IT_1	ATP6V0A1	-0.01	0.02	-0.65	0.517	0.798
Dementia	EN_L6_IT_2	ATP6V0A1	0.01	0.02	0.57	0.572	0.867
Dementia	Endo	ATP6V0A1	0.04	0.05	0.80	0.425	0.859
Dementia	IN_ADARB2	ATP6V0A1	0.00	0.02	0.17	0.867	0.963
Dementia	IN_LAMP5_LHX6	ATP6V0A1	0.02	0.02	0.95	0.342	0.649
Dementia	IN_LAMP5_RELN	ATP6V0A1	-0.01	0.02	-0.52	0.603	0.851
Dementia	IN_PVALB	ATP6V0A1	-0.02	0.01	-1.44	0.149	0.455
Dementia	IN_PVALB_CHC	ATP6V0A1	0.01	0.02	0.58	0.561	0.852
Dementia	IN_SST	ATP6V0A1	0.01	0.02	0.78	0.436	0.733
Dementia	IN_VIP	ATP6V0A1	-0.00	0.01	-0.36	0.72	0.851
Dementia	Micro	ATP6V0A1	-0.01	0.02	-0.38	0.707	0.857
Dementia	OPC	ATP6V0A1	-0.02	0.02	-1.25	0.212	0.527
Dementia	Oligo	ATP6V0A1	-0.04	0.02	-2.29	0.022	0.0961
Dementia	PC	ATP6V0A1	-0.07	0.05	-1.42	0.155	0.739
Dementia	PVM	ATP6V0A1	-0.02	0.07	-0.31	0.755	0.952
Dementia	SMC	ATP6V0A1	0.25	0.17	1.51	0.13	0.599
Dementia	VLMC	ATP6V0A1	0.08	0.06	1.40	0.162	0.399
Dementia	Astro	ATP6V0A2	-0.02	0.02	-0.86	0.39	0.574
Dementia	EN_L2_3_IT	ATP6V0A2	-0.05	0.02	-2.96	0.00306	0.0224
Dementia	EN_L3_5_IT_1	ATP6V0A2	-0.05	0.03	-1.50	0.134	0.364
Dementia	EN_L3_5_IT_2	ATP6V0A2	-0.06	0.02	-2.50	0.0124	0.0743
Dementia	EN_L3_5_IT_3	ATP6V0A2	-0.09	0.02	-3.75	0.000174	0.00259
Dementia	EN_L5_6_NP	ATP6V0A2	-0.06	0.04	-1.67	0.0942	0.625
Dementia	EN_L5_ET	ATP6V0A2	-0.10	0.41	-0.25	0.805	0.999
Dementia	EN_L6B	ATP6V0A2	-0.14	0.04	-3.62	0.000294	0.0127
Dementia	EN_L6_CT	ATP6V0A2	-0.10	0.04	-2.62	0.00869	0.0858
Dementia	EN_L6_IT_1	ATP6V0A2	-0.05	0.03	-1.64	0.1	0.395
Dementia	EN_L6_IT_2	ATP6V0A2	-0.06	0.04	-1.41	0.158	0.572
Dementia	Endo	ATP6V0A2	-0.00	0.11	-0.04	0.969	0.997
Dementia	IN_ADARB2	ATP6V0A2	-0.02	0.04	-0.61	0.539	0.833
Dementia	IN_LAMP5_LHX6	ATP6V0A2	-0.06	0.04	-1.60	0.11	0.372
Dementia	IN_LAMP5_RELN	ATP6V0A2	-0.05	0.03	-1.77	0.0762	0.354
Dementia	IN_PVALB	ATP6V0A2	-0.00	0.02	-0.12	0.905	0.964
Dementia	IN_PVALB_CHC	ATP6V0A2	-0.03	0.04	-0.64	0.52	0.836
Dementia	IN_SST	ATP6V0A2	-0.03	0.03	-0.74	0.457	0.748
Dementia	IN_VIP	ATP6V0A2	-0.05	0.02	-2.81	0.00493	0.0375
Dementia	Micro	ATP6V0A2	-0.00	0.03	-0.05	0.96	0.983
Dementia	OPC	ATP6V0A2	-0.03	0.03	-1.09	0.274	0.586
Dementia	Oligo	ATP6V0A2	0.00	0.02	0.17	0.865	0.932
Dementia	Astro	ATP6V0A4	0.03	0.06	0.62	0.538	0.7
Dementia	EN_L2_3_IT	ATP6V0A4	0.06	0.06	1.01	0.313	0.501
Dementia	EN_L3_5_IT_1	ATP6V0A4	-0.25	0.19	-1.31	0.19	0.443
Dementia	EN_L3_5_IT_2	ATP6V0A4	0.09	0.07	1.23	0.219	0.447
Dementia	EN_L3_5_IT_3	ATP6V0A4	0.15	0.07	2.05	0.0407	0.129
Dementia	EN_L6_IT_1	ATP6V0A4	-0.01	0.20	-0.07	0.945	0.981
Dementia	IN_PVALB	ATP6V0A4	-0.07	0.06	-1.04	0.3	0.619
Dementia	OPC	ATP6V0A4	0.04	0.06	0.61	0.541	0.784
Dementia	Oligo	ATP6V0A4	0.02	0.04	0.50	0.618	0.784
Dementia	Astro	ATP6V0B	-0.02	0.02	-0.72	0.47	0.644
Dementia	EN_L2_3_IT	ATP6V0B	0.02	0.02	0.91	0.361	0.551
Dementia	EN_L3_5_IT_1	ATP6V0B	0.05	0.03	1.51	0.132	0.362
Dementia	EN_L3_5_IT_2	ATP6V0B	-0.02	0.03	-0.61	0.543	0.74
Dementia	EN_L3_5_IT_3	ATP6V0B	0.02	0.02	0.65	0.516	0.69
Dementia	EN_L5_6_NP	ATP6V0B	0.03	0.04	0.64	0.523	0.898
Dementia	EN_L6B	ATP6V0B	0.07	0.04	1.62	0.106	0.416
Dementia	EN_L6_CT	ATP6V0B	0.00	0.04	0.08	0.934	0.975
Dementia	EN_L6_IT_1	ATP6V0B	0.01	0.04	0.23	0.817	0.936
Dementia	EN_L6_IT_2	ATP6V0B	0.02	0.05	0.41	0.68	0.905
Dementia	Endo	ATP6V0B	-0.06	0.12	-0.46	0.644	0.935
Dementia	IN_ADARB2	ATP6V0B	-0.03	0.03	-0.79	0.428	0.771
Dementia	IN_LAMP5_LHX6	ATP6V0B	0.06	0.04	1.32	0.186	0.478
Dementia	IN_LAMP5_RELN	ATP6V0B	0.01	0.03	0.44	0.662	0.882
Dementia	IN_PVALB	ATP6V0B	0.02	0.03	0.77	0.441	0.73
Dementia	IN_PVALB_CHC	ATP6V0B	-0.00	0.04	-0.06	0.951	0.988
Dementia	IN_SST	ATP6V0B	-0.01	0.03	-0.48	0.629	0.85
Dementia	IN_VIP	ATP6V0B	-0.01	0.02	-0.25	0.803	0.899
Dementia	Micro	ATP6V0B	0.04	0.03	1.50	0.135	0.364
Dementia	OPC	ATP6V0B	-0.02	0.02	-0.84	0.4	0.692
Dementia	Oligo	ATP6V0B	0.01	0.02	0.32	0.746	0.866
Dementia	PC	ATP6V0B	-0.02	0.12	-0.14	0.888	0.988
Dementia	Astro	ATP6V0D1	0.00	0.02	0.01	0.99	0.995
Dementia	EN_L2_3_IT	ATP6V0D1	0.03	0.02	1.78	0.0746	0.192
Dementia	EN_L3_5_IT_1	ATP6V0D1	0.00	0.03	0.05	0.959	0.982
Dementia	EN_L3_5_IT_2	ATP6V0D1	-0.01	0.02	-0.61	0.542	0.739
Dementia	EN_L3_5_IT_3	ATP6V0D1	0.02	0.02	0.79	0.432	0.622
Dementia	EN_L5_6_NP	ATP6V0D1	0.01	0.04	0.28	0.783	0.962
Dementia	EN_L5_ET	ATP6V0D1	0.27	0.52	0.51	0.607	0.998
Dementia	EN_L6B	ATP6V0D1	-0.02	0.04	-0.64	0.52	0.81
Dementia	EN_L6_CT	ATP6V0D1	-0.01	0.04	-0.37	0.712	0.889
Dementia	EN_L6_IT_1	ATP6V0D1	0.01	0.03	0.32	0.747	0.907
Dementia	EN_L6_IT_2	ATP6V0D1	-0.03	0.04	-0.75	0.455	0.811
Dementia	Endo	ATP6V0D1	-0.04	0.13	-0.30	0.763	0.959
Dementia	IN_ADARB2	ATP6V0D1	0.01	0.04	0.35	0.726	0.916
Dementia	IN_LAMP5_LHX6	ATP6V0D1	-0.06	0.04	-1.31	0.192	0.485
Dementia	IN_LAMP5_RELN	ATP6V0D1	-0.00	0.03	-0.05	0.96	0.988
Dementia	IN_PVALB	ATP6V0D1	0.00	0.02	0.06	0.949	0.981
Dementia	IN_PVALB_CHC	ATP6V0D1	0.05	0.05	1.03	0.302	0.712
Dementia	IN_SST	ATP6V0D1	-0.01	0.03	-0.23	0.817	0.933
Dementia	IN_VIP	ATP6V0D1	-0.01	0.02	-0.68	0.496	0.696
Dementia	Micro	ATP6V0D1	0.09	0.03	3.03	0.00241	0.0274
Dementia	OPC	ATP6V0D1	0.04	0.03	1.62	0.105	0.394
Dementia	Oligo	ATP6V0D1	0.01	0.02	0.74	0.462	0.672
Dementia	PC	ATP6V0D1	-0.13	0.13	-1.00	0.32	0.835
Dementia	Astro	ATP6V0D2	-0.13	0.09	-1.58	0.114	0.257
Dementia	EN_L2_3_IT	ATP6V0D2	-0.12	0.07	-1.73	0.084	0.209
Dementia	Oligo	ATP6V0D2	0.16	0.09	1.82	0.0689	0.206
Dementia	Astro	ATP6V0E1	0.04	0.02	1.97	0.0494	0.144
Dementia	EN_L2_3_IT	ATP6V0E1	0.02	0.01	1.19	0.235	0.416
Dementia	EN_L3_5_IT_1	ATP6V0E1	-0.01	0.03	-0.26	0.795	0.911
Dementia	EN_L3_5_IT_2	ATP6V0E1	-0.01	0.02	-0.48	0.634	0.804
Dementia	EN_L3_5_IT_3	ATP6V0E1	0.00	0.02	0.07	0.948	0.972
Dementia	EN_L5_6_NP	ATP6V0E1	0.04	0.04	1.17	0.24	0.759
Dementia	EN_L5_ET	ATP6V0E1	0.72	0.32	2.26	0.024	0.872
Dementia	EN_L6B	ATP6V0E1	-0.01	0.04	-0.32	0.752	0.917
Dementia	EN_L6_CT	ATP6V0E1	-0.02	0.03	-0.51	0.609	0.835
Dementia	EN_L6_IT_1	ATP6V0E1	-0.00	0.03	-0.12	0.908	0.968
Dementia	EN_L6_IT_2	ATP6V0E1	-0.01	0.04	-0.34	0.736	0.929
Dementia	Endo	ATP6V0E1	0.02	0.05	0.42	0.673	0.944
Dementia	IN_ADARB2	ATP6V0E1	0.00	0.03	0.09	0.927	0.979
Dementia	IN_LAMP5_LHX6	ATP6V0E1	-0.01	0.03	-0.31	0.755	0.895
Dementia	IN_LAMP5_RELN	ATP6V0E1	0.01	0.03	0.29	0.775	0.929
Dementia	IN_PVALB	ATP6V0E1	0.01	0.02	0.54	0.586	0.82
Dementia	IN_PVALB_CHC	ATP6V0E1	0.09	0.04	2.11	0.0353	0.313
Dementia	IN_SST	ATP6V0E1	0.03	0.03	1.16	0.245	0.569
Dementia	IN_VIP	ATP6V0E1	0.01	0.02	0.46	0.644	0.801
Dementia	Micro	ATP6V0E1	0.04	0.02	1.50	0.133	0.362
Dementia	OPC	ATP6V0E1	0.01	0.02	0.75	0.455	0.729
Dementia	Oligo	ATP6V0E1	0.02	0.01	1.64	0.102	0.264
Dementia	PC	ATP6V0E1	-0.03	0.10	-0.36	0.72	0.951
Dementia	PVM	ATP6V0E1	0.02	0.08	0.22	0.824	0.966
Dementia	VLMC	ATP6V0E1	0.07	0.07	1.01	0.314	0.57
Dementia	Astro	ATP6V0E2	-0.07	0.03	-2.58	0.00976	0.0461
Dementia	EN_L2_3_IT	ATP6V0E2	-0.05	0.02	-3.03	0.00247	0.0195
Dementia	EN_L3_5_IT_1	ATP6V0E2	-0.02	0.02	-0.84	0.402	0.661
Dementia	EN_L3_5_IT_2	ATP6V0E2	-0.06	0.02	-2.95	0.00314	0.0299
Dementia	EN_L3_5_IT_3	ATP6V0E2	-0.04	0.02	-1.93	0.0531	0.155
Dementia	EN_L5_6_NP	ATP6V0E2	-0.02	0.03	-0.52	0.602	0.92
Dementia	EN_L5_ET	ATP6V0E2	-0.41	0.37	-1.11	0.268	0.998
Dementia	EN_L6B	ATP6V0E2	0.01	0.03	0.33	0.739	0.913
Dementia	EN_L6_CT	ATP6V0E2	-0.10	0.03	-3.28	0.00103	0.0225
Dementia	EN_L6_IT_1	ATP6V0E2	-0.05	0.03	-1.69	0.092	0.381
Dementia	EN_L6_IT_2	ATP6V0E2	-0.09	0.04	-2.25	0.0242	0.296
Dementia	IN_ADARB2	ATP6V0E2	-0.02	0.03	-0.52	0.604	0.862
Dementia	IN_LAMP5_LHX6	ATP6V0E2	-0.06	0.03	-2.01	0.0447	0.228
Dementia	IN_LAMP5_RELN	ATP6V0E2	-0.06	0.03	-2.20	0.0278	0.215
Dementia	IN_PVALB	ATP6V0E2	-0.00	0.02	-0.18	0.853	0.945
Dementia	IN_PVALB_CHC	ATP6V0E2	-0.01	0.03	-0.16	0.871	0.966
Dementia	IN_SST	ATP6V0E2	-0.06	0.02	-2.42	0.0154	0.144
Dementia	IN_VIP	ATP6V0E2	-0.09	0.02	-4.84	1.3e-06	0.000225
Dementia	Micro	ATP6V0E2	-0.06	0.04	-1.39	0.164	0.406
Dementia	OPC	ATP6V0E2	-0.05	0.02	-2.51	0.0121	0.15
Dementia	Oligo	ATP6V0E2	-0.07	0.02	-4.29	1.77e-05	0.000772
Dementia	Astro	ATP6V1A	-0.04	0.02	-1.99	0.0465	0.138
Dementia	EN_L2_3_IT	ATP6V1A	-0.00	0.01	-0.01	0.99	0.995
Dementia	EN_L3_5_IT_1	ATP6V1A	0.01	0.02	0.33	0.745	0.888
Dementia	EN_L3_5_IT_2	ATP6V1A	-0.02	0.02	-1.03	0.302	0.536
Dementia	EN_L3_5_IT_3	ATP6V1A	-0.00	0.02	-0.20	0.843	0.913
Dementia	EN_L5_6_NP	ATP6V1A	0.01	0.03	0.42	0.672	0.937
Dementia	EN_L5_ET	ATP6V1A	-0.13	0.24	-0.56	0.577	0.998
Dementia	EN_L6B	ATP6V1A	0.00	0.02	0.05	0.958	0.985
Dementia	EN_L6_CT	ATP6V1A	-0.05	0.02	-2.52	0.0116	0.102
Dementia	EN_L6_IT_1	ATP6V1A	-0.00	0.02	-0.20	0.844	0.945
Dementia	EN_L6_IT_2	ATP6V1A	0.01	0.03	0.55	0.581	0.87
Dementia	Endo	ATP6V1A	-0.02	0.05	-0.34	0.735	0.953
Dementia	IN_ADARB2	ATP6V1A	0.01	0.02	0.46	0.646	0.883
Dementia	IN_LAMP5_LHX6	ATP6V1A	0.01	0.02	0.39	0.699	0.868
Dementia	IN_LAMP5_RELN	ATP6V1A	0.00	0.02	0.10	0.917	0.976
Dementia	IN_PVALB	ATP6V1A	-0.00	0.02	-0.30	0.768	0.909
Dementia	IN_PVALB_CHC	ATP6V1A	-0.05	0.03	-1.83	0.0671	0.419
Dementia	IN_SST	ATP6V1A	-0.00	0.02	-0.01	0.995	0.999
Dementia	IN_VIP	ATP6V1A	-0.04	0.02	-2.62	0.00891	0.0557
Dementia	Micro	ATP6V1A	0.02	0.02	0.63	0.527	0.748
Dementia	OPC	ATP6V1A	0.00	0.02	0.13	0.894	0.96
Dementia	Oligo	ATP6V1A	-0.03	0.01	-2.19	0.0288	0.115
Dementia	PC	ATP6V1A	-0.09	0.11	-0.76	0.448	0.873
Dementia	PVM	ATP6V1A	0.16	0.09	1.85	0.0644	0.578
Dementia	VLMC	ATP6V1A	0.15	0.07	2.09	0.0366	0.184
Dementia	Astro	ATP6V1B2	0.00	0.02	0.13	0.899	0.948
Dementia	EN_L2_3_IT	ATP6V1B2	0.01	0.02	0.54	0.588	0.745
Dementia	EN_L3_5_IT_1	ATP6V1B2	0.01	0.03	0.25	0.803	0.914
Dementia	EN_L3_5_IT_2	ATP6V1B2	-0.02	0.03	-0.95	0.341	0.574
Dementia	EN_L3_5_IT_3	ATP6V1B2	-0.00	0.02	-0.00	0.999	0.999
Dementia	EN_L5_6_NP	ATP6V1B2	0.00	0.03	0.15	0.883	0.979
Dementia	EN_L5_ET	ATP6V1B2	-0.01	0.40	-0.03	0.978	1
Dementia	EN_L6B	ATP6V1B2	0.06	0.03	1.58	0.113	0.429
Dementia	EN_L6_CT	ATP6V1B2	0.00	0.03	0.13	0.895	0.963
Dementia	EN_L6_IT_1	ATP6V1B2	-0.01	0.03	-0.43	0.666	0.875
Dementia	EN_L6_IT_2	ATP6V1B2	0.08	0.04	2.05	0.0407	0.355
Dementia	Endo	ATP6V1B2	0.21	0.14	1.49	0.135	0.639
Dementia	IN_ADARB2	ATP6V1B2	0.03	0.03	0.96	0.338	0.704
Dementia	IN_LAMP5_LHX6	ATP6V1B2	0.02	0.03	0.58	0.56	0.798
Dementia	IN_LAMP5_RELN	ATP6V1B2	-0.04	0.03	-1.24	0.215	0.565
Dementia	IN_PVALB	ATP6V1B2	-0.02	0.02	-0.83	0.407	0.708
Dementia	IN_PVALB_CHC	ATP6V1B2	-0.03	0.03	-1.07	0.285	0.701
Dementia	IN_SST	ATP6V1B2	-0.04	0.02	-1.56	0.118	0.396
Dementia	IN_VIP	ATP6V1B2	-0.03	0.02	-1.55	0.122	0.303
Dementia	Micro	ATP6V1B2	0.08	0.03	3.04	0.00234	0.0269
Dementia	OPC	ATP6V1B2	0.00	0.02	0.14	0.891	0.96
Dementia	Oligo	ATP6V1B2	0.01	0.02	0.66	0.512	0.71
Dementia	PC	ATP6V1B2	0.25	0.11	2.27	0.0232	0.433
Dementia	PVM	ATP6V1B2	0.09	0.08	1.12	0.263	0.784
Dementia	Astro	ATP6V1C1	-0.00	0.01	-0.12	0.906	0.952
Dementia	EN_L2_3_IT	ATP6V1C1	0.02	0.01	1.91	0.056	0.159
Dementia	EN_L3_5_IT_1	ATP6V1C1	0.03	0.02	1.63	0.104	0.318
Dementia	EN_L3_5_IT_2	ATP6V1C1	0.03	0.02	1.91	0.056	0.197
Dementia	EN_L3_5_IT_3	ATP6V1C1	0.03	0.02	2.05	0.0402	0.128
Dementia	EN_L5_6_NP	ATP6V1C1	0.03	0.03	0.94	0.346	0.822
Dementia	EN_L5_ET	ATP6V1C1	-0.32	0.24	-1.33	0.184	0.998
Dementia	EN_L6B	ATP6V1C1	0.03	0.02	1.11	0.267	0.625
Dementia	EN_L6_CT	ATP6V1C1	0.02	0.02	0.73	0.467	0.744
Dementia	EN_L6_IT_1	ATP6V1C1	0.02	0.02	0.97	0.334	0.672
Dementia	EN_L6_IT_2	ATP6V1C1	0.01	0.03	0.32	0.747	0.934
Dementia	Endo	ATP6V1C1	0.04	0.05	0.68	0.498	0.889
Dementia	IN_ADARB2	ATP6V1C1	-0.01	0.03	-0.37	0.712	0.912
Dementia	IN_LAMP5_LHX6	ATP6V1C1	0.06	0.03	2.13	0.0331	0.195
Dementia	IN_LAMP5_RELN	ATP6V1C1	-0.02	0.02	-0.95	0.344	0.685
Dementia	IN_PVALB	ATP6V1C1	-0.01	0.02	-0.64	0.524	0.786
Dementia	IN_PVALB_CHC	ATP6V1C1	-0.01	0.03	-0.18	0.861	0.964
Dementia	IN_SST	ATP6V1C1	-0.01	0.02	-0.32	0.75	0.904
Dementia	IN_VIP	ATP6V1C1	0.01	0.02	0.92	0.357	0.58
Dementia	Micro	ATP6V1C1	0.08	0.02	3.29	0.00101	0.0151
Dementia	OPC	ATP6V1C1	-0.01	0.02	-0.66	0.511	0.768
Dementia	Oligo	ATP6V1C1	0.00	0.01	0.18	0.861	0.93
Dementia	PC	ATP6V1C1	-0.08	0.09	-0.84	0.4	0.859
Dementia	PVM	ATP6V1C1	0.00	0.07	0.02	0.986	0.998
Dementia	VLMC	ATP6V1C1	0.04	0.06	0.67	0.505	0.722
Dementia	Astro	ATP6V1C2	-0.07	0.05	-1.48	0.139	0.295
Dementia	EN_L2_3_IT	ATP6V1C2	0.06	0.05	1.16	0.248	0.43
Dementia	EN_L3_5_IT_1	ATP6V1C2	-0.01	0.07	-0.17	0.864	0.939
Dementia	EN_L3_5_IT_2	ATP6V1C2	-0.10	0.05	-1.91	0.0564	0.198
Dementia	EN_L3_5_IT_3	ATP6V1C2	-0.13	0.05	-2.48	0.0131	0.0598
Dementia	EN_L6B	ATP6V1C2	0.20	0.16	1.23	0.22	0.576
Dementia	EN_L6_IT_1	ATP6V1C2	-0.05	0.16	-0.32	0.752	0.91
Dementia	IN_PVALB	ATP6V1C2	-0.04	0.14	-0.26	0.796	0.921
Dementia	IN_VIP	ATP6V1C2	-0.14	0.05	-2.71	0.00669	0.0456
Dementia	OPC	ATP6V1C2	-0.11	0.07	-1.64	0.102	0.388
Dementia	Oligo	ATP6V1C2	-0.08	0.03	-2.48	0.013	0.0682
Dementia	Astro	ATP6V1D	-0.10	0.03	-3.92	8.88e-05	0.00164
Dementia	EN_L2_3_IT	ATP6V1D	-0.05	0.02	-1.95	0.0506	0.149
Dementia	EN_L3_5_IT_1	ATP6V1D	-0.05	0.03	-1.64	0.1	0.313
Dementia	EN_L3_5_IT_2	ATP6V1D	-0.02	0.03	-0.83	0.406	0.633
Dementia	EN_L3_5_IT_3	ATP6V1D	0.02	0.02	0.80	0.424	0.614
Dementia	EN_L5_6_NP	ATP6V1D	-0.00	0.04	-0.03	0.977	0.996
Dementia	EN_L5_ET	ATP6V1D	-0.09	0.28	-0.32	0.747	0.999
Dementia	EN_L6B	ATP6V1D	0.02	0.04	0.46	0.646	0.87
Dementia	EN_L6_CT	ATP6V1D	-0.01	0.03	-0.36	0.721	0.892
Dementia	EN_L6_IT_1	ATP6V1D	-0.03	0.03	-0.83	0.408	0.724
Dementia	EN_L6_IT_2	ATP6V1D	-0.06	0.04	-1.47	0.141	0.55
Dementia	Endo	ATP6V1D	0.03	0.15	0.24	0.812	0.97
Dementia	IN_ADARB2	ATP6V1D	-0.07	0.03	-2.06	0.0391	0.287
Dementia	IN_LAMP5_LHX6	ATP6V1D	-0.01	0.04	-0.37	0.709	0.875
Dementia	IN_LAMP5_RELN	ATP6V1D	-0.06	0.03	-2.00	0.0455	0.275
Dementia	IN_PVALB	ATP6V1D	-0.05	0.03	-1.94	0.0526	0.276
Dementia	IN_PVALB_CHC	ATP6V1D	-0.07	0.04	-1.80	0.0723	0.429
Dementia	IN_SST	ATP6V1D	-0.04	0.03	-1.45	0.146	0.44
Dementia	IN_VIP	ATP6V1D	-0.07	0.02	-2.81	0.005	0.0377
Dementia	Micro	ATP6V1D	-0.06	0.03	-1.93	0.0542	0.211
Dementia	OPC	ATP6V1D	-0.05	0.03	-1.91	0.056	0.295
Dementia	Oligo	ATP6V1D	-0.05	0.02	-2.31	0.0207	0.0922
Dementia	PC	ATP6V1D	0.08	0.13	0.60	0.547	0.906
Dementia	Astro	ATP6V1E1	-0.04	0.02	-1.93	0.0538	0.153
Dementia	EN_L2_3_IT	ATP6V1E1	-0.01	0.02	-0.62	0.537	0.706
Dementia	EN_L3_5_IT_1	ATP6V1E1	-0.02	0.03	-0.77	0.441	0.691
Dementia	EN_L3_5_IT_2	ATP6V1E1	0.01	0.02	0.37	0.715	0.853
Dementia	EN_L3_5_IT_3	ATP6V1E1	0.00	0.02	0.15	0.878	0.932
Dementia	EN_L5_6_NP	ATP6V1E1	-0.04	0.03	-1.04	0.297	0.791
Dementia	EN_L5_ET	ATP6V1E1	0.06	0.30	0.20	0.843	1
Dementia	EN_L6B	ATP6V1E1	0.04	0.03	1.24	0.215	0.57
Dementia	EN_L6_CT	ATP6V1E1	0.02	0.03	0.72	0.47	0.747
Dementia	EN_L6_IT_1	ATP6V1E1	0.01	0.03	0.54	0.591	0.837
Dementia	EN_L6_IT_2	ATP6V1E1	-0.01	0.04	-0.24	0.81	0.952
Dementia	Endo	ATP6V1E1	-0.09	0.10	-0.91	0.362	0.831
Dementia	IN_ADARB2	ATP6V1E1	-0.07	0.03	-2.10	0.0354	0.273
Dementia	IN_LAMP5_LHX6	ATP6V1E1	-0.02	0.03	-0.44	0.659	0.85
Dementia	IN_LAMP5_RELN	ATP6V1E1	-0.04	0.03	-1.47	0.14	0.464
Dementia	IN_PVALB	ATP6V1E1	-0.04	0.02	-2.14	0.0323	0.217
Dementia	IN_PVALB_CHC	ATP6V1E1	-0.06	0.04	-1.51	0.132	0.543
Dementia	IN_SST	ATP6V1E1	-0.04	0.03	-1.37	0.17	0.479
Dementia	IN_VIP	ATP6V1E1	-0.03	0.02	-1.43	0.154	0.349
Dementia	Micro	ATP6V1E1	-0.01	0.03	-0.38	0.701	0.854
Dementia	OPC	ATP6V1E1	-0.05	0.02	-2.47	0.0134	0.159
Dementia	Oligo	ATP6V1E1	-0.01	0.01	-0.66	0.511	0.71
Dementia	PC	ATP6V1E1	-0.17	0.11	-1.49	0.137	0.72
Dementia	Astro	ATP6V1E2	0.16	0.03	4.80	1.6e-06	8.1e-05
Dementia	EN_L2_3_IT	ATP6V1E2	-0.06	0.03	-1.73	0.0841	0.209
Dementia	EN_L3_5_IT_1	ATP6V1E2	-0.03	0.05	-0.59	0.557	0.774
Dementia	EN_L3_5_IT_2	ATP6V1E2	-0.02	0.04	-0.51	0.609	0.786
Dementia	EN_L3_5_IT_3	ATP6V1E2	-0.08	0.04	-1.97	0.0485	0.145
Dementia	EN_L5_6_NP	ATP6V1E2	-0.07	0.18	-0.39	0.696	0.942
Dementia	EN_L6B	ATP6V1E2	-0.06	0.06	-1.05	0.295	0.65
Dementia	EN_L6_CT	ATP6V1E2	-0.05	0.06	-0.91	0.363	0.671
Dementia	EN_L6_IT_1	ATP6V1E2	-0.06	0.05	-1.17	0.242	0.586
Dementia	EN_L6_IT_2	ATP6V1E2	0.22	0.21	1.08	0.282	0.697
Dementia	IN_ADARB2	ATP6V1E2	-0.03	0.06	-0.53	0.597	0.86
Dementia	IN_LAMP5_LHX6	ATP6V1E2	0.03	0.07	0.43	0.67	0.856
Dementia	IN_LAMP5_RELN	ATP6V1E2	-0.01	0.05	-0.24	0.809	0.941
Dementia	IN_PVALB	ATP6V1E2	-0.01	0.04	-0.18	0.856	0.945
Dementia	IN_SST	ATP6V1E2	0.00	0.05	0.01	0.989	0.997
Dementia	IN_VIP	ATP6V1E2	0.00	0.04	0.04	0.966	0.983
Dementia	Micro	ATP6V1E2	-0.10	0.06	-1.83	0.0669	0.242
Dementia	OPC	ATP6V1E2	0.03	0.04	0.63	0.526	0.777
Dementia	Oligo	ATP6V1E2	-0.09	0.03	-2.68	0.00739	0.0471
Dementia	Astro	ATP6V1F	0.02	0.03	0.52	0.602	0.751
Dementia	EN_L2_3_IT	ATP6V1F	0.01	0.03	0.51	0.61	0.761
Dementia	EN_L3_5_IT_1	ATP6V1F	0.06	0.04	1.39	0.165	0.408
Dementia	EN_L3_5_IT_2	ATP6V1F	-0.01	0.03	-0.27	0.791	0.895
Dementia	EN_L3_5_IT_3	ATP6V1F	0.02	0.03	0.56	0.574	0.734
Dementia	EN_L5_6_NP	ATP6V1F	0.05	0.06	0.93	0.352	0.825
Dementia	EN_L6B	ATP6V1F	0.03	0.06	0.49	0.622	0.861
Dementia	EN_L6_CT	ATP6V1F	0.07	0.05	1.32	0.186	0.494
Dementia	EN_L6_IT_1	ATP6V1F	0.04	0.05	0.75	0.453	0.758
Dementia	EN_L6_IT_2	ATP6V1F	-0.00	0.06	-0.00	0.999	1
Dementia	IN_ADARB2	ATP6V1F	-0.05	0.04	-1.20	0.232	0.609
Dementia	IN_LAMP5_LHX6	ATP6V1F	0.03	0.06	0.46	0.647	0.844
Dementia	IN_LAMP5_RELN	ATP6V1F	-0.02	0.04	-0.45	0.65	0.876
Dementia	IN_PVALB	ATP6V1F	-0.02	0.04	-0.53	0.595	0.825
Dementia	IN_PVALB_CHC	ATP6V1F	-0.00	0.06	-0.04	0.972	0.993
Dementia	IN_SST	ATP6V1F	-0.05	0.04	-1.32	0.187	0.502
Dementia	IN_VIP	ATP6V1F	-0.00	0.03	-0.06	0.956	0.979
Dementia	Micro	ATP6V1F	-0.08	0.05	-1.67	0.095	0.295
Dementia	OPC	ATP6V1F	0.00	0.04	0.12	0.904	0.964
Dementia	Oligo	ATP6V1F	-0.03	0.02	-1.22	0.224	0.436
Dementia	EN_L2_3_IT	ATP6V1FNB	-0.03	0.05	-0.63	0.529	0.699
Dementia	Astro	ATP6V1G1	-0.02	0.02	-0.73	0.464	0.638
Dementia	EN_L2_3_IT	ATP6V1G1	0.01	0.02	0.25	0.801	0.889
Dementia	EN_L3_5_IT_1	ATP6V1G1	-0.03	0.03	-0.89	0.373	0.635
Dementia	EN_L3_5_IT_2	ATP6V1G1	0.03	0.02	1.35	0.178	0.396
Dementia	EN_L3_5_IT_3	ATP6V1G1	0.00	0.02	0.19	0.853	0.919
Dementia	EN_L5_6_NP	ATP6V1G1	-0.06	0.04	-1.39	0.166	0.704
Dementia	EN_L6B	ATP6V1G1	-0.01	0.05	-0.18	0.859	0.957
Dementia	EN_L6_CT	ATP6V1G1	0.01	0.04	0.20	0.841	0.941
Dementia	EN_L6_IT_1	ATP6V1G1	-0.01	0.03	-0.17	0.866	0.954
Dementia	EN_L6_IT_2	ATP6V1G1	-0.05	0.04	-1.23	0.22	0.641
Dementia	Endo	ATP6V1G1	-0.11	0.12	-0.92	0.357	0.828
Dementia	IN_ADARB2	ATP6V1G1	0.05	0.04	1.25	0.212	0.588
Dementia	IN_LAMP5_LHX6	ATP6V1G1	-0.02	0.04	-0.54	0.589	0.815
Dementia	IN_LAMP5_RELN	ATP6V1G1	-0.03	0.04	-0.86	0.392	0.718
Dementia	IN_PVALB	ATP6V1G1	0.02	0.03	0.61	0.539	0.795
Dementia	IN_PVALB_CHC	ATP6V1G1	-0.09	0.05	-2.01	0.0439	0.349
Dementia	IN_SST	ATP6V1G1	-0.01	0.03	-0.23	0.819	0.934
Dementia	IN_VIP	ATP6V1G1	-0.01	0.02	-0.59	0.554	0.738
Dementia	Micro	ATP6V1G1	0.07	0.03	2.05	0.0408	0.178
Dementia	OPC	ATP6V1G1	0.01	0.02	0.37	0.713	0.88
Dementia	Oligo	ATP6V1G1	0.01	0.02	0.98	0.325	0.547
Dementia	PC	ATP6V1G1	-0.07	0.11	-0.61	0.544	0.906
Dementia	Astro	ATP6V1G2	0.16	0.06	2.94	0.00333	0.0218
Dementia	Oligo	ATP6V1G2	0.05	0.05	1.16	0.245	0.461
Dementia	EN_L2_3_IT	ATP6V1G2-DDX39B	-0.15	0.13	-1.17	0.244	0.425
Dementia	Adaptive	ATP6V1H	-0.16	0.10	-1.61	0.108	0.657
Dementia	Astro	ATP6V1H	-0.05	0.02	-2.55	0.0108	0.0497
Dementia	EN_L2_3_IT	ATP6V1H	0.05	0.02	2.41	0.0161	0.0677
Dementia	EN_L3_5_IT_1	ATP6V1H	0.05	0.02	2.38	0.0171	0.116
Dementia	EN_L3_5_IT_2	ATP6V1H	0.03	0.01	2.19	0.0287	0.129
Dementia	EN_L3_5_IT_3	ATP6V1H	0.02	0.01	1.19	0.234	0.425
Dementia	EN_L5_6_NP	ATP6V1H	0.03	0.02	1.50	0.134	0.681
Dementia	EN_L5_ET	ATP6V1H	0.23	0.21	1.08	0.281	0.998
Dementia	EN_L6B	ATP6V1H	0.01	0.03	0.52	0.603	0.852
Dementia	EN_L6_CT	ATP6V1H	-0.01	0.02	-0.43	0.668	0.867
Dementia	EN_L6_IT_1	ATP6V1H	0.03	0.02	1.55	0.12	0.429
Dementia	EN_L6_IT_2	ATP6V1H	0.08	0.03	2.89	0.00381	0.147
Dementia	Endo	ATP6V1H	-0.04	0.05	-0.86	0.391	0.845
Dementia	IN_ADARB2	ATP6V1H	0.02	0.02	0.92	0.358	0.722
Dementia	IN_LAMP5_LHX6	ATP6V1H	0.05	0.02	2.52	0.0117	0.113
Dementia	IN_LAMP5_RELN	ATP6V1H	0.03	0.02	1.80	0.0712	0.342
Dementia	IN_PVALB	ATP6V1H	0.01	0.02	0.52	0.606	0.831
Dementia	IN_PVALB_CHC	ATP6V1H	0.05	0.03	1.91	0.0562	0.389
Dementia	IN_SST	ATP6V1H	0.04	0.02	2.11	0.0353	0.217
Dementia	IN_VIP	ATP6V1H	0.02	0.01	1.76	0.0787	0.229
Dementia	Micro	ATP6V1H	0.03	0.02	1.40	0.161	0.402
Dementia	OPC	ATP6V1H	0.03	0.02	1.68	0.0933	0.371
Dementia	Oligo	ATP6V1H	0.02	0.01	1.13	0.258	0.475
Dementia	PC	ATP6V1H	0.03	0.06	0.57	0.569	0.913
Dementia	PVM	ATP6V1H	0.14	0.07	1.98	0.0474	0.539
Dementia	VLMC	ATP6V1H	0.07	0.06	1.17	0.241	0.493
Dementia	Astro	ATP7B	0.05	0.03	1.52	0.128	0.279
Dementia	EN_L2_3_IT	ATP7B	0.10	0.02	4.24	2.26e-05	0.000958
Dementia	EN_L3_5_IT_1	ATP7B	0.16	0.05	3.48	0.000508	0.0137
Dementia	EN_L3_5_IT_2	ATP7B	0.08	0.03	2.78	0.00552	0.0437
Dementia	EN_L3_5_IT_3	ATP7B	0.08	0.03	2.77	0.00554	0.0326
Dementia	EN_L5_6_NP	ATP7B	0.05	0.05	0.96	0.338	0.819
Dementia	EN_L6B	ATP7B	0.12	0.05	2.27	0.0232	0.189
Dementia	EN_L6_CT	ATP7B	0.14	0.04	3.08	0.00204	0.0352
Dementia	EN_L6_IT_1	ATP7B	0.13	0.04	3.48	0.000498	0.0212
Dementia	EN_L6_IT_2	ATP7B	0.14	0.05	2.80	0.00518	0.168
Dementia	Endo	ATP7B	-0.31	0.07	-4.43	9.39e-06	0.00975
Dementia	IN_ADARB2	ATP7B	0.04	0.04	1.07	0.286	0.663
Dementia	IN_LAMP5_LHX6	ATP7B	0.04	0.04	1.19	0.233	0.534
Dementia	IN_LAMP5_RELN	ATP7B	0.06	0.03	2.21	0.0272	0.213
Dementia	IN_PVALB	ATP7B	0.07	0.02	2.69	0.00724	0.104
Dementia	IN_PVALB_CHC	ATP7B	0.05	0.05	0.94	0.346	0.739
Dementia	IN_SST	ATP7B	0.05	0.03	1.48	0.139	0.429
Dementia	IN_VIP	ATP7B	0.02	0.02	0.82	0.412	0.631
Dementia	Micro	ATP7B	0.35	0.13	2.63	0.00842	0.064
Dementia	OPC	ATP7B	0.06	0.03	2.13	0.0331	0.236
Dementia	Oligo	ATP7B	0.10	0.03	3.12	0.00183	0.0176
Dementia	Adaptive	ATP8A1	0.04	0.07	0.49	0.621	0.98
Dementia	Astro	ATP8A1	-0.11	0.03	-4.22	2.48e-05	0.000645
Dementia	EN_L2_3_IT	ATP8A1	0.04	0.02	2.70	0.00699	0.0387
Dementia	EN_L3_5_IT_1	ATP8A1	0.07	0.02	4.18	2.9e-05	0.00216
Dementia	EN_L3_5_IT_2	ATP8A1	0.05	0.02	2.98	0.00291	0.0283
Dementia	EN_L3_5_IT_3	ATP8A1	0.07	0.01	4.45	8.74e-06	0.00026
Dementia	EN_L5_6_NP	ATP8A1	0.04	0.03	1.60	0.11	0.654
Dementia	EN_L5_ET	ATP8A1	0.08	0.17	0.46	0.644	0.998
Dementia	EN_L6B	ATP8A1	0.03	0.02	1.52	0.129	0.455
Dementia	EN_L6_CT	ATP8A1	0.05	0.02	2.26	0.0238	0.161
Dementia	EN_L6_IT_1	ATP8A1	0.09	0.03	3.52	0.000435	0.0197
Dementia	EN_L6_IT_2	ATP8A1	0.08	0.03	2.66	0.00778	0.193
Dementia	Endo	ATP8A1	-0.06	0.06	-1.04	0.299	0.797
Dementia	IN_ADARB2	ATP8A1	0.08	0.02	3.79	0.000152	0.0186
Dementia	IN_LAMP5_LHX6	ATP8A1	0.10	0.02	4.64	3.55e-06	0.000751
Dementia	IN_LAMP5_RELN	ATP8A1	0.06	0.02	2.68	0.00741	0.106
Dementia	IN_PVALB	ATP8A1	0.07	0.02	4.12	3.8e-05	0.00524
Dementia	IN_PVALB_CHC	ATP8A1	0.04	0.03	1.22	0.222	0.647
Dementia	IN_SST	ATP8A1	0.06	0.02	3.03	0.00246	0.0568
Dementia	IN_VIP	ATP8A1	0.06	0.01	4.16	3.14e-05	0.00158
Dementia	Micro	ATP8A1	0.08	0.03	2.75	0.00595	0.0503
Dementia	OPC	ATP8A1	0.05	0.02	2.65	0.0081	0.126
Dementia	Oligo	ATP8A1	-0.03	0.02	-1.46	0.146	0.333
Dementia	PC	ATP8A1	0.06	0.06	1.00	0.316	0.833
Dementia	PVM	ATP8A1	0.12	0.08	1.46	0.144	0.682
Dementia	VLMC	ATP8A1	0.08	0.09	0.90	0.367	0.618
Dementia	Astro	ATP8A2	-0.01	0.04	-0.16	0.876	0.935
Dementia	EN_L2_3_IT	ATP8A2	0.05	0.01	3.60	0.000316	0.0051
Dementia	EN_L3_5_IT_1	ATP8A2	0.08	0.02	5.32	1.03e-07	3.45e-05
Dementia	EN_L3_5_IT_2	ATP8A2	0.04	0.01	2.69	0.00719	0.0523
Dementia	EN_L3_5_IT_3	ATP8A2	0.02	0.01	1.60	0.111	0.256
Dementia	EN_L5_6_NP	ATP8A2	-0.00	0.02	-0.07	0.941	0.988
Dementia	EN_L5_ET	ATP8A2	-0.00	0.19	-0.01	0.994	1
Dementia	EN_L6B	ATP8A2	0.04	0.02	1.93	0.0541	0.297
Dementia	EN_L6_CT	ATP8A2	0.00	0.01	0.07	0.947	0.981
Dementia	EN_L6_IT_1	ATP8A2	0.05	0.02	2.44	0.0149	0.158
Dementia	EN_L6_IT_2	ATP8A2	0.06	0.03	2.26	0.0238	0.292
Dementia	Endo	ATP8A2	-0.08	0.15	-0.52	0.605	0.923
Dementia	IN_ADARB2	ATP8A2	0.02	0.02	1.35	0.178	0.548
Dementia	IN_LAMP5_LHX6	ATP8A2	0.03	0.02	1.87	0.0613	0.272
Dementia	IN_LAMP5_RELN	ATP8A2	0.03	0.02	1.88	0.0603	0.313
Dementia	IN_PVALB	ATP8A2	0.05	0.01	3.44	0.000577	0.0264
Dementia	IN_PVALB_CHC	ATP8A2	0.06	0.02	3.43	0.000609	0.0292
Dementia	IN_SST	ATP8A2	0.02	0.01	1.70	0.0901	0.346
Dementia	IN_VIP	ATP8A2	0.02	0.01	2.11	0.0353	0.137
Dementia	Micro	ATP8A2	0.04	0.04	1.00	0.319	0.581
Dementia	OPC	ATP8A2	0.02	0.03	0.80	0.422	0.708
Dementia	Oligo	ATP8A2	-0.14	0.04	-3.55	0.000391	0.00606
Dementia	PC	ATP8A2	0.09	0.14	0.63	0.527	0.899
Dementia	Astro	ATP8B1	0.02	0.04	0.46	0.642	0.78
Dementia	EN_L2_3_IT	ATP8B1	-0.15	0.04	-4.19	2.83e-05	0.0011
Dementia	EN_L3_5_IT_1	ATP8B1	-0.05	0.02	-1.97	0.0488	0.211
Dementia	EN_L3_5_IT_2	ATP8B1	-0.03	0.02	-1.29	0.198	0.42
Dementia	EN_L3_5_IT_3	ATP8B1	-0.05	0.02	-2.10	0.0358	0.118
Dementia	EN_L5_6_NP	ATP8B1	-0.05	0.05	-1.03	0.302	0.792
Dementia	EN_L5_ET	ATP8B1	0.46	0.25	1.83	0.0677	0.918
Dementia	EN_L6B	ATP8B1	-0.27	0.06	-4.27	1.93e-05	0.0018
Dementia	EN_L6_CT	ATP8B1	-0.09	0.03	-3.25	0.00114	0.0244
Dementia	EN_L6_IT_1	ATP8B1	-0.11	0.03	-3.41	0.00065	0.0256
Dementia	EN_L6_IT_2	ATP8B1	-0.05	0.03	-1.46	0.145	0.555
Dementia	Endo	ATP8B1	0.04	0.07	0.63	0.525	0.901
Dementia	IN_ADARB2	ATP8B1	0.06	0.05	1.18	0.239	0.617
Dementia	IN_LAMP5_LHX6	ATP8B1	0.09	0.06	1.47	0.142	0.422
Dementia	IN_LAMP5_RELN	ATP8B1	-0.09	0.05	-1.80	0.0723	0.344
Dementia	IN_PVALB	ATP8B1	-0.05	0.04	-1.29	0.197	0.515
Dementia	IN_PVALB_CHC	ATP8B1	0.02	0.07	0.25	0.803	0.944
Dementia	IN_SST	ATP8B1	-0.04	0.05	-0.75	0.456	0.747
Dementia	IN_VIP	ATP8B1	-0.06	0.03	-2.08	0.0371	0.142
Dementia	Micro	ATP8B1	-0.02	0.05	-0.41	0.682	0.844
Dementia	OPC	ATP8B1	-0.01	0.04	-0.36	0.722	0.884
Dementia	Oligo	ATP8B1	0.08	0.04	2.37	0.018	0.0842
Dementia	PC	ATP8B1	-0.13	0.07	-1.93	0.0533	0.548
Dementia	PVM	ATP8B1	0.05	0.10	0.57	0.569	0.903
Dementia	SMC	ATP8B1	0.09	0.15	0.62	0.536	0.867
Dementia	VLMC	ATP8B1	0.01	0.08	0.17	0.861	0.94
Dementia	Astro	ATP8B2	0.08	0.03	2.84	0.0045	0.0269
Dementia	EN_L2_3_IT	ATP8B2	-0.04	0.02	-2.27	0.0232	0.0868
Dementia	EN_L3_5_IT_1	ATP8B2	0.01	0.03	0.19	0.846	0.932
Dementia	EN_L3_5_IT_2	ATP8B2	-0.07	0.02	-3.16	0.0016	0.0186
Dementia	EN_L3_5_IT_3	ATP8B2	-0.05	0.02	-2.43	0.0149	0.0654
Dementia	EN_L5_6_NP	ATP8B2	-0.02	0.03	-0.54	0.588	0.916
Dementia	EN_L5_ET	ATP8B2	0.02	0.31	0.07	0.941	1
Dementia	EN_L6B	ATP8B2	-0.02	0.03	-0.68	0.498	0.799
Dementia	EN_L6_CT	ATP8B2	-0.09	0.03	-2.84	0.00448	0.0575
Dementia	EN_L6_IT_1	ATP8B2	-0.03	0.03	-1.05	0.294	0.635
Dementia	EN_L6_IT_2	ATP8B2	-0.02	0.04	-0.56	0.579	0.869
Dementia	IN_ADARB2	ATP8B2	0.01	0.03	0.30	0.761	0.929
Dementia	IN_LAMP5_LHX6	ATP8B2	-0.07	0.03	-2.21	0.027	0.176
Dementia	IN_LAMP5_RELN	ATP8B2	-0.03	0.03	-0.91	0.362	0.695
Dementia	IN_PVALB	ATP8B2	-0.08	0.02	-3.89	0.000102	0.00942
Dementia	IN_PVALB_CHC	ATP8B2	-0.11	0.03	-3.47	0.000524	0.0267
Dementia	IN_SST	ATP8B2	-0.04	0.02	-1.74	0.0816	0.33
Dementia	IN_VIP	ATP8B2	-0.01	0.02	-0.41	0.683	0.827
Dementia	Micro	ATP8B2	-0.07	0.05	-1.38	0.168	0.412
Dementia	OPC	ATP8B2	0.04	0.03	1.27	0.205	0.52
Dementia	Oligo	ATP8B2	0.12	0.03	4.04	5.33e-05	0.00159
Dementia	Astro	ATP8B3	0.06	0.06	0.87	0.383	0.568
Dementia	EN_L2_3_IT	ATP8B3	-0.11	0.06	-1.77	0.0774	0.197
Dementia	Astro	ATP8B4	-0.01	0.05	-0.17	0.862	0.927
Dementia	EN_L2_3_IT	ATP8B4	-0.03	0.04	-0.83	0.407	0.594
Dementia	EN_L3_5_IT_1	ATP8B4	-0.00	0.04	-0.04	0.965	0.985
Dementia	EN_L3_5_IT_2	ATP8B4	-0.04	0.03	-1.09	0.275	0.508
Dementia	EN_L3_5_IT_3	ATP8B4	-0.02	0.03	-0.46	0.649	0.79
Dementia	EN_L5_6_NP	ATP8B4	0.01	0.06	0.13	0.9	0.982
Dementia	EN_L6B	ATP8B4	0.01	0.09	0.11	0.914	0.971
Dementia	EN_L6_CT	ATP8B4	0.11	0.06	1.83	0.0672	0.29
Dementia	EN_L6_IT_1	ATP8B4	0.05	0.07	0.73	0.466	0.768
Dementia	EN_L6_IT_2	ATP8B4	0.13	0.08	1.64	0.102	0.49
Dementia	IN_ADARB2	ATP8B4	-0.03	0.04	-0.79	0.429	0.771
Dementia	IN_LAMP5_LHX6	ATP8B4	-0.01	0.04	-0.24	0.813	0.923
Dementia	IN_LAMP5_RELN	ATP8B4	0.05	0.07	0.65	0.518	0.8
Dementia	IN_PVALB	ATP8B4	-0.09	0.04	-1.93	0.054	0.279
Dementia	IN_SST	ATP8B4	0.03	0.06	0.59	0.554	0.807
Dementia	IN_VIP	ATP8B4	-0.01	0.03	-0.37	0.715	0.848
Dementia	Micro	ATP8B4	-0.05	0.02	-1.94	0.0527	0.207
Dementia	OPC	ATP8B4	-0.02	0.06	-0.25	0.801	0.922
Dementia	Oligo	ATP8B4	-0.01	0.04	-0.22	0.822	0.909
Dementia	PVM	ATP8B4	-0.09	0.06	-1.48	0.138	0.682
Dementia	Astro	ATP9A	0.07	0.03	2.10	0.0357	0.115
Dementia	EN_L2_3_IT	ATP9A	0.04	0.01	3.59	0.000335	0.00529
Dementia	EN_L3_5_IT_1	ATP9A	0.02	0.02	1.25	0.212	0.474
Dementia	EN_L3_5_IT_2	ATP9A	0.03	0.01	2.16	0.0307	0.134
Dementia	EN_L3_5_IT_3	ATP9A	0.03	0.01	2.45	0.0144	0.0639
Dementia	EN_L5_6_NP	ATP9A	0.02	0.02	0.93	0.353	0.825
Dementia	EN_L5_ET	ATP9A	0.05	0.21	0.22	0.824	0.999
Dementia	EN_L6B	ATP9A	-0.02	0.02	-1.19	0.233	0.59
Dementia	EN_L6_CT	ATP9A	-0.00	0.02	-0.05	0.96	0.986
Dementia	EN_L6_IT_1	ATP9A	0.01	0.02	0.74	0.458	0.763
Dementia	EN_L6_IT_2	ATP9A	0.02	0.02	0.77	0.44	0.802
Dementia	Endo	ATP9A	-0.17	0.05	-3.51	0.000452	0.0595
Dementia	IN_ADARB2	ATP9A	0.02	0.02	0.94	0.345	0.711
Dementia	IN_LAMP5_LHX6	ATP9A	0.07	0.02	3.32	0.000916	0.0254
Dementia	IN_LAMP5_RELN	ATP9A	0.06	0.02	3.17	0.00155	0.0444
Dementia	IN_PVALB	ATP9A	0.04	0.01	2.73	0.00642	0.0979
Dementia	IN_PVALB_CHC	ATP9A	0.02	0.02	0.74	0.462	0.813
Dementia	IN_SST	ATP9A	0.05	0.01	3.11	0.00186	0.0495
Dementia	IN_VIP	ATP9A	0.03	0.01	2.25	0.0242	0.108
Dementia	Micro	ATP9A	0.05	0.04	1.03	0.302	0.565
Dementia	OPC	ATP9A	0.00	0.02	0.19	0.849	0.943
Dementia	Oligo	ATP9A	-0.01	0.02	-0.62	0.536	0.728
Dementia	PC	ATP9A	0.17	0.13	1.32	0.188	0.759
Dementia	VLMC	ATP9A	0.08	0.06	1.36	0.175	0.415
Dementia	Adaptive	ATP9B	-0.02	0.08	-0.22	0.824	0.992
Dementia	Astro	ATP9B	-0.01	0.02	-0.51	0.612	0.758
Dementia	EN_L2_3_IT	ATP9B	0.06	0.01	4.45	8.55e-06	0.000489
Dementia	EN_L3_5_IT_1	ATP9B	0.05	0.02	3.09	0.00199	0.0321
Dementia	EN_L3_5_IT_2	ATP9B	0.05	0.01	3.49	0.000475	0.0075
Dementia	EN_L3_5_IT_3	ATP9B	0.05	0.01	3.31	0.000936	0.00902
Dementia	EN_L5_6_NP	ATP9B	-0.00	0.02	-0.21	0.831	0.968
Dementia	EN_L5_ET	ATP9B	0.36	0.26	1.39	0.166	0.998
Dementia	EN_L6B	ATP9B	0.03	0.02	1.30	0.193	0.542
Dementia	EN_L6_CT	ATP9B	0.04	0.02	2.05	0.0402	0.22
Dementia	EN_L6_IT_1	ATP9B	0.06	0.02	3.27	0.00108	0.0349
Dementia	EN_L6_IT_2	ATP9B	0.04	0.03	1.47	0.141	0.55
Dementia	Endo	ATP9B	-0.02	0.04	-0.40	0.687	0.948
Dementia	IN_ADARB2	ATP9B	0.03	0.02	1.43	0.153	0.515
Dementia	IN_LAMP5_LHX6	ATP9B	0.02	0.02	0.98	0.328	0.636
Dementia	IN_LAMP5_RELN	ATP9B	0.02	0.02	1.03	0.301	0.653
Dementia	IN_PVALB	ATP9B	-0.00	0.01	-0.27	0.784	0.915
Dementia	IN_PVALB_CHC	ATP9B	0.02	0.02	0.79	0.427	0.792
Dementia	IN_SST	ATP9B	0.03	0.02	1.98	0.0479	0.253
Dementia	IN_VIP	ATP9B	0.02	0.01	1.69	0.0912	0.251
Dementia	Micro	ATP9B	0.00	0.02	0.04	0.969	0.986
Dementia	OPC	ATP9B	-0.00	0.01	-0.07	0.943	0.978
Dementia	Oligo	ATP9B	-0.04	0.01	-2.49	0.0129	0.0679
Dementia	PC	ATP9B	-0.04	0.04	-1.10	0.271	0.809
Dementia	PVM	ATP9B	0.04	0.06	0.73	0.462	0.861
Dementia	SMC	ATP9B	0.03	0.10	0.36	0.718	0.923
Dementia	VLMC	ATP9B	0.04	0.04	0.98	0.327	0.582
Dementia	Astro	ATPAF1	-0.00	0.02	-0.07	0.945	0.971
Dementia	EN_L2_3_IT	ATPAF1	-0.02	0.02	-1.50	0.134	0.284
Dementia	EN_L3_5_IT_1	ATPAF1	0.02	0.02	0.63	0.53	0.754
Dementia	EN_L3_5_IT_2	ATPAF1	0.03	0.02	1.38	0.166	0.381
Dementia	EN_L3_5_IT_3	ATPAF1	0.02	0.02	0.99	0.324	0.52
Dementia	EN_L5_6_NP	ATPAF1	-0.00	0.03	-0.10	0.917	0.986
Dementia	EN_L5_ET	ATPAF1	0.19	0.27	0.71	0.479	0.998
Dementia	EN_L6B	ATPAF1	-0.01	0.03	-0.40	0.687	0.889
Dementia	EN_L6_CT	ATPAF1	-0.03	0.03	-0.90	0.369	0.674
Dementia	EN_L6_IT_1	ATPAF1	0.01	0.03	0.45	0.655	0.87
Dementia	EN_L6_IT_2	ATPAF1	-0.00	0.04	-0.10	0.92	0.983
Dementia	Endo	ATPAF1	0.06	0.14	0.44	0.66	0.94
Dementia	IN_ADARB2	ATPAF1	-0.01	0.03	-0.29	0.775	0.935
Dementia	IN_LAMP5_LHX6	ATPAF1	0.04	0.03	1.45	0.148	0.43
Dementia	IN_LAMP5_RELN	ATPAF1	-0.02	0.02	-0.92	0.356	0.691
Dementia	IN_PVALB	ATPAF1	0.01	0.02	0.74	0.457	0.742
Dementia	IN_PVALB_CHC	ATPAF1	0.04	0.03	1.19	0.232	0.655
Dementia	IN_SST	ATPAF1	0.01	0.02	0.46	0.643	0.856
Dementia	IN_VIP	ATPAF1	-0.00	0.02	-0.20	0.842	0.921
Dementia	Micro	ATPAF1	-0.05	0.03	-1.55	0.121	0.341
Dementia	OPC	ATPAF1	0.01	0.02	0.33	0.743	0.893
Dementia	Oligo	ATPAF1	-0.02	0.01	-1.11	0.266	0.484
Dementia	PC	ATPAF1	0.03	0.14	0.25	0.805	0.969
Dementia	Astro	ATPAF2	0.06	0.02	3.00	0.00266	0.0188
Dementia	EN_L2_3_IT	ATPAF2	0.00	0.02	0.30	0.762	0.864
Dementia	EN_L3_5_IT_1	ATPAF2	0.01	0.03	0.38	0.707	0.867
Dementia	EN_L3_5_IT_2	ATPAF2	-0.01	0.02	-0.26	0.793	0.896
Dementia	EN_L3_5_IT_3	ATPAF2	0.01	0.02	0.38	0.703	0.827
Dementia	EN_L5_6_NP	ATPAF2	0.01	0.04	0.21	0.836	0.969
Dementia	EN_L6B	ATPAF2	-0.01	0.04	-0.17	0.864	0.958
Dementia	EN_L6_CT	ATPAF2	0.02	0.03	0.44	0.657	0.861
Dementia	EN_L6_IT_1	ATPAF2	0.01	0.03	0.21	0.832	0.941
Dementia	EN_L6_IT_2	ATPAF2	0.02	0.04	0.38	0.706	0.916
Dementia	IN_ADARB2	ATPAF2	0.04	0.04	1.13	0.257	0.636
Dementia	IN_LAMP5_LHX6	ATPAF2	-0.04	0.04	-0.99	0.324	0.633
Dementia	IN_LAMP5_RELN	ATPAF2	0.04	0.04	0.97	0.334	0.677
Dementia	IN_PVALB	ATPAF2	-0.00	0.02	-0.23	0.816	0.93
Dementia	IN_PVALB_CHC	ATPAF2	0.03	0.05	0.65	0.516	0.834
Dementia	IN_SST	ATPAF2	0.01	0.03	0.30	0.767	0.911
Dementia	IN_VIP	ATPAF2	0.02	0.02	1.08	0.279	0.503
Dementia	Micro	ATPAF2	0.09	0.03	3.11	0.00185	0.0232
Dementia	OPC	ATPAF2	0.05	0.03	1.88	0.0597	0.303
Dementia	Oligo	ATPAF2	0.05	0.02	2.66	0.0078	0.0487
Dementia	Astro	ATPSCKMT	0.11	0.03	4.02	5.89e-05	0.0012
Dementia	EN_L2_3_IT	ATPSCKMT	0.03	0.02	1.40	0.162	0.324
Dementia	EN_L3_5_IT_1	ATPSCKMT	0.04	0.03	1.25	0.21	0.47
Dementia	EN_L3_5_IT_2	ATPSCKMT	0.05	0.03	1.65	0.098	0.275
Dementia	EN_L3_5_IT_3	ATPSCKMT	0.01	0.03	0.51	0.608	0.76
Dementia	EN_L5_6_NP	ATPSCKMT	0.00	0.03	0.04	0.969	0.993
Dementia	EN_L5_ET	ATPSCKMT	-0.18	0.30	-0.60	0.552	0.998
Dementia	EN_L6B	ATPSCKMT	0.04	0.04	1.08	0.282	0.636
Dementia	EN_L6_CT	ATPSCKMT	-0.02	0.03	-0.55	0.579	0.817
Dementia	EN_L6_IT_1	ATPSCKMT	0.01	0.03	0.34	0.731	0.902
Dementia	EN_L6_IT_2	ATPSCKMT	0.03	0.04	0.69	0.489	0.826
Dementia	IN_ADARB2	ATPSCKMT	0.02	0.03	0.75	0.456	0.789
Dementia	IN_LAMP5_LHX6	ATPSCKMT	0.04	0.04	0.88	0.377	0.675
Dementia	IN_LAMP5_RELN	ATPSCKMT	0.04	0.03	1.11	0.266	0.621
Dementia	IN_PVALB	ATPSCKMT	0.04	0.02	1.97	0.0486	0.264
Dementia	IN_PVALB_CHC	ATPSCKMT	0.04	0.05	0.76	0.445	0.804
Dementia	IN_SST	ATPSCKMT	0.04	0.03	1.46	0.143	0.436
Dementia	IN_VIP	ATPSCKMT	-0.00	0.02	-0.02	0.98	0.99
Dementia	Micro	ATPSCKMT	0.00	0.04	0.05	0.96	0.983
Dementia	OPC	ATPSCKMT	0.03	0.02	1.09	0.275	0.587
Dementia	Oligo	ATPSCKMT	0.04	0.02	1.44	0.149	0.338
Dementia	Adaptive	ATR	0.09	0.09	1.00	0.318	0.855
Dementia	Astro	ATR	0.00	0.02	0.02	0.987	0.993
Dementia	EN_L2_3_IT	ATR	-0.03	0.02	-2.00	0.0455	0.138
Dementia	EN_L3_5_IT_1	ATR	0.00	0.02	0.08	0.934	0.972
Dementia	EN_L3_5_IT_2	ATR	-0.02	0.02	-0.76	0.448	0.667
Dementia	EN_L3_5_IT_3	ATR	-0.04	0.02	-1.81	0.0702	0.188
Dementia	EN_L5_6_NP	ATR	-0.05	0.03	-1.79	0.0727	0.587
Dementia	EN_L5_ET	ATR	0.09	0.23	0.41	0.685	0.998
Dementia	EN_L6B	ATR	-0.03	0.03	-1.18	0.239	0.596
Dementia	EN_L6_CT	ATR	-0.04	0.03	-1.69	0.0905	0.342
Dementia	EN_L6_IT_1	ATR	-0.03	0.02	-1.32	0.188	0.526
Dementia	EN_L6_IT_2	ATR	0.03	0.03	0.95	0.344	0.746
Dementia	Endo	ATR	-0.01	0.05	-0.17	0.862	0.981
Dementia	IN_ADARB2	ATR	-0.07	0.02	-2.88	0.00403	0.0995
Dementia	IN_LAMP5_LHX6	ATR	-0.02	0.03	-0.53	0.596	0.818
Dementia	IN_LAMP5_RELN	ATR	-0.08	0.02	-3.35	0.000796	0.0312
Dementia	IN_PVALB	ATR	-0.00	0.02	-0.21	0.836	0.938
Dementia	IN_PVALB_CHC	ATR	-0.07	0.03	-2.34	0.0195	0.234
Dementia	IN_SST	ATR	-0.01	0.02	-0.50	0.616	0.842
Dementia	IN_VIP	ATR	-0.04	0.02	-2.06	0.0394	0.148
Dementia	Micro	ATR	0.03	0.02	1.47	0.141	0.374
Dementia	OPC	ATR	0.02	0.02	0.98	0.327	0.635
Dementia	Oligo	ATR	-0.01	0.01	-0.98	0.329	0.551
Dementia	PC	ATR	-0.05	0.06	-0.84	0.399	0.859
Dementia	PVM	ATR	0.03	0.08	0.44	0.66	0.935
Dementia	SMC	ATR	0.51	0.24	2.15	0.0314	0.457
Dementia	VLMC	ATR	-0.00	0.06	-0.00	0.999	1
Dementia	Astro	ATRAID	0.06	0.03	2.11	0.0348	0.113
Dementia	EN_L2_3_IT	ATRAID	-0.02	0.03	-0.56	0.575	0.735
Dementia	EN_L3_5_IT_1	ATRAID	0.05	0.14	0.36	0.722	0.876
Dementia	EN_L3_5_IT_2	ATRAID	0.02	0.04	0.45	0.654	0.816
Dementia	EN_L3_5_IT_3	ATRAID	-0.04	0.04	-0.86	0.389	0.581
Dementia	EN_L6_IT_1	ATRAID	-0.02	0.15	-0.17	0.867	0.955
Dementia	IN_PVALB	ATRAID	-0.02	0.04	-0.52	0.603	0.83
Dementia	IN_SST	ATRAID	-0.05	0.06	-0.90	0.369	0.685
Dementia	IN_VIP	ATRAID	0.01	0.04	0.15	0.881	0.944
Dementia	Micro	ATRAID	-0.01	0.05	-0.19	0.85	0.931
Dementia	OPC	ATRAID	-0.01	0.04	-0.14	0.887	0.959
Dementia	Oligo	ATRAID	0.03	0.02	1.37	0.171	0.368
Dementia	Astro	ATRIP	-0.03	0.03	-0.90	0.367	0.553
Dementia	EN_L2_3_IT	ATRIP	-0.03	0.03	-1.18	0.238	0.419
Dementia	EN_L3_5_IT_1	ATRIP	0.27	0.13	2.03	0.0426	0.194
Dementia	EN_L3_5_IT_2	ATRIP	-0.03	0.04	-0.75	0.456	0.673
Dementia	EN_L3_5_IT_3	ATRIP	-0.00	0.04	-0.12	0.905	0.947
Dementia	EN_L5_6_NP	ATRIP	-0.00	0.12	-0.01	0.991	0.998
Dementia	EN_L6B	ATRIP	-0.04	0.14	-0.31	0.76	0.92
Dementia	EN_L6_CT	ATRIP	-0.11	0.15	-0.72	0.472	0.748
Dementia	EN_L6_IT_1	ATRIP	-0.02	0.06	-0.39	0.694	0.886
Dementia	IN_LAMP5_RELN	ATRIP	0.29	0.14	2.06	0.0399	0.258
Dementia	IN_PVALB	ATRIP	-0.03	0.04	-0.72	0.471	0.751
Dementia	IN_SST	ATRIP	-0.03	0.05	-0.60	0.55	0.805
Dementia	IN_VIP	ATRIP	0.02	0.04	0.55	0.585	0.762
Dementia	OPC	ATRIP	-0.13	0.04	-3.15	0.00164	0.0543
Dementia	Oligo	ATRIP	-0.06	0.02	-2.83	0.0047	0.0342
Dementia	Astro	ATRN	-0.03	0.01	-1.98	0.0481	0.142
Dementia	EN_L2_3_IT	ATRN	0.00	0.01	0.14	0.889	0.94
Dementia	EN_L3_5_IT_1	ATRN	0.01	0.02	0.68	0.499	0.732
Dementia	EN_L3_5_IT_2	ATRN	-0.01	0.01	-0.88	0.381	0.611
Dementia	EN_L3_5_IT_3	ATRN	0.00	0.01	0.14	0.889	0.938
Dementia	EN_L5_6_NP	ATRN	0.02	0.02	0.86	0.387	0.845
Dementia	EN_L5_ET	ATRN	-0.05	0.22	-0.25	0.803	0.999
Dementia	EN_L6B	ATRN	-0.04	0.02	-2.13	0.0332	0.229
Dementia	EN_L6_CT	ATRN	-0.05	0.02	-2.73	0.00631	0.0716
Dementia	EN_L6_IT_1	ATRN	-0.03	0.02	-1.64	0.101	0.396
Dementia	EN_L6_IT_2	ATRN	-0.00	0.02	-0.19	0.852	0.964
Dementia	Endo	ATRN	-0.01	0.05	-0.10	0.917	0.991
Dementia	IN_ADARB2	ATRN	-0.02	0.02	-0.93	0.35	0.715
Dementia	IN_LAMP5_LHX6	ATRN	0.01	0.02	0.40	0.688	0.865
Dementia	IN_LAMP5_RELN	ATRN	0.01	0.02	0.31	0.758	0.924
Dementia	IN_PVALB	ATRN	0.01	0.01	0.40	0.686	0.873
Dementia	IN_PVALB_CHC	ATRN	0.02	0.02	0.75	0.455	0.81
Dementia	IN_SST	ATRN	-0.01	0.02	-0.62	0.535	0.796
Dementia	IN_VIP	ATRN	-0.02	0.01	-1.72	0.0851	0.241
Dementia	Micro	ATRN	0.04	0.02	1.91	0.0562	0.216
Dementia	OPC	ATRN	-0.03	0.01	-1.88	0.0603	0.303
Dementia	Oligo	ATRN	-0.02	0.01	-1.64	0.101	0.263
Dementia	PC	ATRN	-0.10	0.06	-1.80	0.0713	0.596
Dementia	PVM	ATRN	0.08	0.06	1.28	0.201	0.733
Dementia	VLMC	ATRN	0.08	0.06	1.27	0.206	0.456
Dementia	Astro	ATRNL1	0.05	0.04	1.16	0.245	0.428
Dementia	EN_L2_3_IT	ATRNL1	0.01	0.02	0.47	0.639	0.782
Dementia	EN_L3_5_IT_1	ATRNL1	0.02	0.02	1.01	0.312	0.582
Dementia	EN_L3_5_IT_2	ATRNL1	-0.03	0.02	-1.24	0.214	0.441
Dementia	EN_L3_5_IT_3	ATRNL1	-0.15	0.03	-5.01	5.49e-07	2.91e-05
Dementia	EN_L5_6_NP	ATRNL1	0.01	0.02	0.27	0.791	0.963
Dementia	EN_L5_ET	ATRNL1	0.32	0.14	2.25	0.0247	0.872
Dementia	EN_L6B	ATRNL1	-0.06	0.04	-1.51	0.132	0.459
Dementia	EN_L6_CT	ATRNL1	-0.07	0.02	-2.92	0.00346	0.0492
Dementia	EN_L6_IT_1	ATRNL1	0.04	0.03	1.76	0.079	0.357
Dementia	EN_L6_IT_2	ATRNL1	0.01	0.03	0.27	0.786	0.944
Dementia	Endo	ATRNL1	0.04	0.07	0.62	0.534	0.904
Dementia	IN_ADARB2	ATRNL1	0.03	0.03	0.99	0.324	0.695
Dementia	IN_LAMP5_LHX6	ATRNL1	0.07	0.02	3.69	0.000225	0.0108
Dementia	IN_LAMP5_RELN	ATRNL1	-0.02	0.02	-0.99	0.323	0.669
Dementia	IN_PVALB	ATRNL1	0.04	0.02	2.06	0.0397	0.24
Dementia	IN_PVALB_CHC	ATRNL1	0.07	0.02	3.57	0.000353	0.021
Dementia	IN_SST	ATRNL1	0.03	0.02	1.23	0.22	0.541
Dementia	IN_VIP	ATRNL1	0.04	0.02	2.17	0.0299	0.123
Dementia	Micro	ATRNL1	0.06	0.05	1.18	0.236	0.494
Dementia	OPC	ATRNL1	0.03	0.02	1.26	0.209	0.524
Dementia	Oligo	ATRNL1	-0.00	0.04	-0.10	0.922	0.961
Dementia	PC	ATRNL1	0.03	0.07	0.49	0.625	0.927
Dementia	PVM	ATRNL1	0.31	0.10	3.14	0.0017	0.27
Dementia	SMC	ATRNL1	0.14	0.22	0.62	0.533	0.866
Dementia	VLMC	ATRNL1	-0.10	0.07	-1.58	0.115	0.335
Dementia	Adaptive	ATRX	0.11	0.06	1.96	0.0502	0.553
Dementia	Astro	ATRX	0.03	0.01	2.33	0.0199	0.0763
Dementia	EN_L2_3_IT	ATRX	0.04	0.01	3.78	0.000157	0.00324
Dementia	EN_L3_5_IT_1	ATRX	0.05	0.01	3.31	0.000931	0.0202
Dementia	EN_L3_5_IT_2	ATRX	0.05	0.01	4.35	1.37e-05	0.000523
Dementia	EN_L3_5_IT_3	ATRX	0.07	0.01	5.40	6.5e-08	5.11e-06
Dementia	EN_L5_6_NP	ATRX	0.06	0.02	3.23	0.00122	0.195
Dementia	EN_L5_ET	ATRX	-0.17	0.20	-0.84	0.403	0.998
Dementia	EN_L6B	ATRX	0.05	0.02	2.82	0.00479	0.0781
Dementia	EN_L6_CT	ATRX	0.03	0.01	2.21	0.0273	0.174
Dementia	EN_L6_IT_1	ATRX	0.04	0.02	2.37	0.0179	0.174
Dementia	EN_L6_IT_2	ATRX	0.04	0.02	1.86	0.0632	0.414
Dementia	Endo	ATRX	-0.02	0.03	-0.58	0.564	0.914
Dementia	IN_ADARB2	ATRX	0.04	0.02	2.27	0.0229	0.225
Dementia	IN_LAMP5_LHX6	ATRX	0.06	0.02	3.64	0.000268	0.0121
Dementia	IN_LAMP5_RELN	ATRX	0.04	0.01	2.46	0.0139	0.15
Dementia	IN_PVALB	ATRX	0.03	0.01	2.51	0.012	0.133
Dementia	IN_PVALB_CHC	ATRX	0.03	0.02	1.69	0.0901	0.467
Dementia	IN_SST	ATRX	0.03	0.01	2.26	0.0241	0.178
Dementia	IN_VIP	ATRX	0.02	0.01	1.66	0.0962	0.26
Dementia	Micro	ATRX	0.04	0.01	2.96	0.00304	0.0324
Dementia	OPC	ATRX	0.02	0.01	1.48	0.139	0.444
Dementia	Oligo	ATRX	0.04	0.01	3.35	0.000813	0.0102
Dementia	PC	ATRX	0.02	0.03	0.66	0.507	0.894
Dementia	PVM	ATRX	0.06	0.04	1.29	0.196	0.725
Dementia	SMC	ATRX	0.15	0.08	1.86	0.0629	0.484
Dementia	VLMC	ATRX	0.06	0.04	1.67	0.0945	0.304
Dementia	Adaptive	ATXN1	0.11	0.07	1.64	0.101	0.644
Dementia	Astro	ATXN1	-0.00	0.02	-0.21	0.831	0.907
Dementia	EN_L2_3_IT	ATXN1	-0.04	0.02	-2.48	0.013	0.0583
Dementia	EN_L3_5_IT_1	ATXN1	-0.03	0.02	-1.51	0.13	0.359
Dementia	EN_L3_5_IT_2	ATXN1	-0.04	0.02	-2.35	0.0188	0.0985
Dementia	EN_L3_5_IT_3	ATXN1	-0.01	0.02	-0.84	0.399	0.59
Dementia	EN_L5_6_NP	ATXN1	0.00	0.02	0.19	0.846	0.971
Dementia	EN_L5_ET	ATXN1	-0.35	0.20	-1.73	0.0834	0.953
Dementia	EN_L6B	ATXN1	0.01	0.02	0.47	0.638	0.867
Dementia	EN_L6_CT	ATXN1	0.01	0.02	0.44	0.663	0.864
Dementia	EN_L6_IT_1	ATXN1	-0.07	0.02	-2.86	0.00429	0.078
Dementia	EN_L6_IT_2	ATXN1	-0.05	0.03	-1.53	0.125	0.525
Dementia	Endo	ATXN1	-0.07	0.05	-1.31	0.19	0.711
Dementia	IN_ADARB2	ATXN1	0.02	0.02	1.38	0.167	0.534
Dementia	IN_LAMP5_LHX6	ATXN1	0.04	0.02	2.14	0.0326	0.193
Dementia	IN_LAMP5_RELN	ATXN1	0.06	0.02	3.17	0.00152	0.044
Dementia	IN_PVALB	ATXN1	0.01	0.02	0.68	0.494	0.766
Dementia	IN_PVALB_CHC	ATXN1	0.04	0.02	1.82	0.0687	0.422
Dementia	IN_SST	ATXN1	-0.00	0.02	-0.22	0.829	0.939
Dementia	IN_VIP	ATXN1	0.05	0.01	3.98	7.03e-05	0.00256
Dementia	Micro	ATXN1	0.02	0.03	0.72	0.474	0.709
Dementia	OPC	ATXN1	0.06	0.02	3.47	0.000526	0.0328
Dementia	Oligo	ATXN1	0.02	0.02	1.01	0.315	0.537
Dementia	PC	ATXN1	-0.01	0.04	-0.13	0.897	0.991
Dementia	PVM	ATXN1	-0.01	0.05	-0.11	0.911	0.983
Dementia	SMC	ATXN1	0.07	0.10	0.68	0.497	0.839
Dementia	VLMC	ATXN1	0.14	0.04	3.13	0.00174	0.0373
Dementia	Adaptive	ATXN10	0.12	0.10	1.14	0.256	0.824
Dementia	Astro	ATXN10	0.01	0.02	0.41	0.678	0.805
Dementia	EN_L2_3_IT	ATXN10	0.02	0.01	1.88	0.0599	0.166
Dementia	EN_L3_5_IT_1	ATXN10	0.03	0.02	1.71	0.0877	0.291
Dementia	EN_L3_5_IT_2	ATXN10	0.02	0.01	1.12	0.264	0.497
Dementia	EN_L3_5_IT_3	ATXN10	-0.01	0.01	-0.65	0.518	0.691
Dementia	EN_L5_6_NP	ATXN10	0.03	0.02	1.35	0.178	0.714
Dementia	EN_L5_ET	ATXN10	0.06	0.21	0.29	0.775	0.999
Dementia	EN_L6B	ATXN10	-0.08	0.02	-3.43	0.000596	0.0209
Dementia	EN_L6_CT	ATXN10	-0.03	0.02	-1.73	0.083	0.326
Dementia	EN_L6_IT_1	ATXN10	0.04	0.02	2.09	0.0363	0.248
Dementia	EN_L6_IT_2	ATXN10	0.06	0.03	2.43	0.0151	0.248
Dementia	Endo	ATXN10	-0.09	0.04	-2.21	0.027	0.36
Dementia	IN_ADARB2	ATXN10	0.00	0.02	0.18	0.859	0.961
Dementia	IN_LAMP5_LHX6	ATXN10	0.06	0.02	3.17	0.00152	0.0355
Dementia	IN_LAMP5_RELN	ATXN10	0.01	0.02	0.71	0.475	0.774
Dementia	IN_PVALB	ATXN10	0.04	0.01	2.69	0.00711	0.103
Dementia	IN_PVALB_CHC	ATXN10	0.03	0.02	1.16	0.246	0.666
Dementia	IN_SST	ATXN10	0.05	0.02	3.18	0.00145	0.0443
Dementia	IN_VIP	ATXN10	0.03	0.01	3.03	0.00247	0.0239
Dementia	Micro	ATXN10	0.06	0.02	2.78	0.0055	0.0478
Dementia	OPC	ATXN10	0.01	0.02	0.70	0.486	0.75
Dementia	Oligo	ATXN10	0.04	0.01	2.91	0.00358	0.0281
Dementia	PC	ATXN10	0.01	0.05	0.27	0.786	0.968
Dementia	PVM	ATXN10	0.02	0.06	0.37	0.713	0.946
Dementia	SMC	ATXN10	-0.02	0.12	-0.13	0.898	0.974
Dementia	VLMC	ATXN10	0.08	0.04	2.04	0.0416	0.196
Dementia	Astro	ATXN1L	0.05	0.03	1.79	0.0731	0.19
Dementia	EN_L2_3_IT	ATXN1L	0.04	0.02	1.70	0.0894	0.217
Dementia	EN_L3_5_IT_1	ATXN1L	0.09	0.04	2.17	0.0299	0.159
Dementia	EN_L3_5_IT_2	ATXN1L	0.10	0.03	2.79	0.00519	0.0419
Dementia	EN_L3_5_IT_3	ATXN1L	0.04	0.03	1.31	0.191	0.373
Dementia	EN_L5_6_NP	ATXN1L	0.09	0.16	0.59	0.552	0.908
Dementia	EN_L6B	ATXN1L	0.07	0.05	1.22	0.222	0.577
Dementia	EN_L6_CT	ATXN1L	-0.00	0.05	-0.06	0.952	0.983
Dementia	EN_L6_IT_1	ATXN1L	0.04	0.04	1.06	0.291	0.632
Dementia	EN_L6_IT_2	ATXN1L	-0.03	0.06	-0.46	0.642	0.892
Dementia	IN_ADARB2	ATXN1L	0.01	0.06	0.15	0.884	0.968
Dementia	IN_LAMP5_LHX6	ATXN1L	0.06	0.05	1.11	0.269	0.577
Dementia	IN_LAMP5_RELN	ATXN1L	0.01	0.04	0.23	0.821	0.945
Dementia	IN_PVALB	ATXN1L	-0.03	0.04	-0.79	0.429	0.723
Dementia	IN_PVALB_CHC	ATXN1L	0.03	0.07	0.36	0.722	0.915
Dementia	IN_SST	ATXN1L	-0.01	0.05	-0.23	0.817	0.933
Dementia	IN_VIP	ATXN1L	-0.02	0.03	-0.53	0.598	0.77
Dementia	Micro	ATXN1L	-0.10	0.05	-2.03	0.0424	0.182
Dementia	OPC	ATXN1L	0.02	0.03	0.65	0.515	0.77
Dementia	Oligo	ATXN1L	-0.02	0.02	-1.07	0.287	0.508
Dementia	Adaptive	ATXN2	0.01	0.08	0.15	0.883	0.992
Dementia	Astro	ATXN2	-0.00	0.02	-0.11	0.915	0.956
Dementia	EN_L2_3_IT	ATXN2	0.02	0.01	1.76	0.0783	0.199
Dementia	EN_L3_5_IT_1	ATXN2	0.02	0.01	1.14	0.253	0.519
Dementia	EN_L3_5_IT_2	ATXN2	0.01	0.01	0.78	0.432	0.654
Dementia	EN_L3_5_IT_3	ATXN2	0.04	0.01	3.36	0.000784	0.00789
Dementia	EN_L5_6_NP	ATXN2	0.02	0.02	1.13	0.259	0.772
Dementia	EN_L5_ET	ATXN2	0.08	0.23	0.36	0.722	0.998
Dementia	EN_L6B	ATXN2	0.02	0.02	1.26	0.208	0.561
Dementia	EN_L6_CT	ATXN2	-0.01	0.02	-0.43	0.671	0.867
Dementia	EN_L6_IT_1	ATXN2	0.02	0.02	1.56	0.119	0.427
Dementia	EN_L6_IT_2	ATXN2	0.01	0.02	0.38	0.701	0.914
Dementia	Endo	ATXN2	-0.04	0.04	-1.10	0.271	0.775
Dementia	IN_ADARB2	ATXN2	-0.00	0.02	-0.18	0.856	0.959
Dementia	IN_LAMP5_LHX6	ATXN2	0.04	0.02	2.32	0.0202	0.15
Dementia	IN_LAMP5_RELN	ATXN2	0.03	0.02	1.76	0.079	0.359
Dementia	IN_PVALB	ATXN2	0.01	0.01	1.08	0.281	0.602
Dementia	IN_PVALB_CHC	ATXN2	0.02	0.02	1.30	0.193	0.621
Dementia	IN_SST	ATXN2	-0.00	0.01	-0.36	0.717	0.89
Dementia	IN_VIP	ATXN2	-0.00	0.01	-0.09	0.932	0.967
Dementia	Micro	ATXN2	0.04	0.02	2.34	0.0191	0.11
Dementia	OPC	ATXN2	0.01	0.01	0.71	0.48	0.747
Dementia	Oligo	ATXN2	-0.00	0.01	-0.17	0.865	0.932
Dementia	PC	ATXN2	0.03	0.03	0.81	0.417	0.865
Dementia	PVM	ATXN2	0.07	0.05	1.34	0.18	0.711
Dementia	SMC	ATXN2	0.14	0.08	1.65	0.0997	0.559
Dementia	VLMC	ATXN2	0.02	0.04	0.41	0.682	0.838
Dementia	Astro	ATXN3	-0.01	0.02	-0.44	0.658	0.791
Dementia	EN_L2_3_IT	ATXN3	0.03	0.01	2.53	0.0116	0.0538
Dementia	EN_L3_5_IT_1	ATXN3	0.01	0.02	0.38	0.702	0.864
Dementia	EN_L3_5_IT_2	ATXN3	0.06	0.02	3.64	0.000277	0.005
Dementia	EN_L3_5_IT_3	ATXN3	0.06	0.02	3.70	0.000218	0.00306
Dementia	EN_L5_6_NP	ATXN3	-0.02	0.03	-0.77	0.443	0.863
Dementia	EN_L5_ET	ATXN3	0.83	0.42	1.99	0.0468	0.904
Dementia	EN_L6B	ATXN3	0.06	0.03	2.20	0.0279	0.207
Dementia	EN_L6_CT	ATXN3	0.08	0.02	3.28	0.00103	0.0225
Dementia	EN_L6_IT_1	ATXN3	0.04	0.02	1.61	0.108	0.41
Dementia	EN_L6_IT_2	ATXN3	0.02	0.03	0.79	0.43	0.796
Dementia	Endo	ATXN3	-0.04	0.05	-0.75	0.451	0.872
Dementia	IN_ADARB2	ATXN3	0.02	0.02	0.97	0.33	0.701
Dementia	IN_LAMP5_LHX6	ATXN3	0.03	0.03	0.91	0.362	0.663
Dementia	IN_LAMP5_RELN	ATXN3	0.01	0.03	0.57	0.568	0.828
Dementia	IN_PVALB	ATXN3	0.01	0.02	0.81	0.418	0.714
Dementia	IN_PVALB_CHC	ATXN3	-0.03	0.04	-0.90	0.366	0.754
Dementia	IN_SST	ATXN3	0.02	0.02	0.90	0.366	0.683
Dementia	IN_VIP	ATXN3	0.01	0.02	0.90	0.371	0.592
Dementia	Micro	ATXN3	0.00	0.02	0.09	0.93	0.971
Dementia	OPC	ATXN3	-0.04	0.02	-2.06	0.039	0.252
Dementia	Oligo	ATXN3	0.00	0.01	0.27	0.788	0.892
Dementia	PC	ATXN3	-0.05	0.05	-0.87	0.385	0.858
Dementia	PVM	ATXN3	-0.15	0.08	-1.91	0.0561	0.573
Dementia	VLMC	ATXN3	0.06	0.06	1.03	0.302	0.557
Dementia	Adaptive	ATXN7	0.02	0.07	0.27	0.783	0.992
Dementia	Astro	ATXN7	0.06	0.02	3.37	0.000746	0.00765
Dementia	EN_L2_3_IT	ATXN7	0.01	0.01	0.97	0.33	0.52
Dementia	EN_L3_5_IT_1	ATXN7	-0.00	0.02	-0.11	0.912	0.961
Dementia	EN_L3_5_IT_2	ATXN7	0.01	0.01	0.55	0.581	0.767
Dementia	EN_L3_5_IT_3	ATXN7	0.02	0.01	1.08	0.279	0.475
Dementia	EN_L5_6_NP	ATXN7	0.02	0.02	0.88	0.381	0.844
Dementia	EN_L5_ET	ATXN7	0.11	0.28	0.37	0.708	0.998
Dementia	EN_L6B	ATXN7	-0.00	0.02	-0.13	0.893	0.968
Dementia	EN_L6_CT	ATXN7	-0.01	0.02	-0.79	0.429	0.715
Dementia	EN_L6_IT_1	ATXN7	-0.01	0.02	-0.61	0.543	0.813
Dementia	EN_L6_IT_2	ATXN7	0.04	0.03	1.56	0.119	0.518
Dementia	Endo	ATXN7	-0.05	0.04	-1.08	0.282	0.782
Dementia	IN_ADARB2	ATXN7	0.01	0.02	0.40	0.69	0.9
Dementia	IN_LAMP5_LHX6	ATXN7	0.04	0.02	1.56	0.119	0.385
Dementia	IN_LAMP5_RELN	ATXN7	0.03	0.02	1.72	0.0846	0.37
Dementia	IN_PVALB	ATXN7	0.01	0.01	0.65	0.514	0.78
Dementia	IN_PVALB_CHC	ATXN7	0.02	0.02	0.81	0.417	0.787
Dementia	IN_SST	ATXN7	-0.01	0.02	-0.55	0.581	0.823
Dementia	IN_VIP	ATXN7	0.03	0.01	2.77	0.00568	0.0409
Dementia	Micro	ATXN7	0.03	0.02	1.70	0.0899	0.285
Dementia	OPC	ATXN7	0.01	0.02	0.62	0.536	0.782
Dementia	Oligo	ATXN7	-0.03	0.02	-2.21	0.0271	0.111
Dementia	PC	ATXN7	0.13	0.05	2.56	0.0106	0.35
Dementia	PVM	ATXN7	-0.01	0.06	-0.09	0.929	0.984
Dementia	SMC	ATXN7	0.32	0.19	1.71	0.0878	0.527
Dementia	VLMC	ATXN7	-0.03	0.05	-0.56	0.579	0.778
Dementia	Adaptive	ATXN7L1	-0.25	0.11	-2.23	0.0256	0.452
Dementia	Astro	ATXN7L1	-0.02	0.03	-0.92	0.357	0.544
Dementia	EN_L2_3_IT	ATXN7L1	0.04	0.02	2.41	0.0159	0.0672
Dementia	EN_L3_5_IT_1	ATXN7L1	0.04	0.02	2.18	0.0292	0.157
Dementia	EN_L3_5_IT_2	ATXN7L1	0.03	0.02	1.59	0.112	0.299
Dementia	EN_L3_5_IT_3	ATXN7L1	0.02	0.02	1.10	0.272	0.468
Dementia	EN_L5_6_NP	ATXN7L1	-0.01	0.02	-0.54	0.589	0.916
Dementia	EN_L5_ET	ATXN7L1	0.19	0.22	0.86	0.388	0.998
Dementia	EN_L6B	ATXN7L1	0.08	0.02	3.27	0.00106	0.029
Dementia	EN_L6_CT	ATXN7L1	0.01	0.02	0.61	0.541	0.79
Dementia	EN_L6_IT_1	ATXN7L1	0.04	0.02	1.80	0.0719	0.343
Dementia	EN_L6_IT_2	ATXN7L1	0.05	0.03	1.65	0.0992	0.485
Dementia	Endo	ATXN7L1	0.00	0.06	0.01	0.991	1
Dementia	IN_ADARB2	ATXN7L1	0.03	0.02	1.42	0.157	0.521
Dementia	IN_LAMP5_LHX6	ATXN7L1	0.06	0.02	2.73	0.00633	0.0821
Dementia	IN_LAMP5_RELN	ATXN7L1	0.04	0.02	2.02	0.0437	0.271
Dementia	IN_PVALB	ATXN7L1	0.01	0.02	0.59	0.557	0.803
Dementia	IN_PVALB_CHC	ATXN7L1	0.03	0.03	1.20	0.23	0.653
Dementia	IN_SST	ATXN7L1	0.01	0.03	0.37	0.708	0.886
Dementia	IN_VIP	ATXN7L1	0.02	0.02	0.92	0.36	0.582
Dementia	Micro	ATXN7L1	0.02	0.02	1.02	0.306	0.568
Dementia	OPC	ATXN7L1	-0.02	0.03	-0.92	0.356	0.658
Dementia	Oligo	ATXN7L1	0.05	0.02	2.43	0.015	0.0747
Dementia	PC	ATXN7L1	0.02	0.05	0.34	0.734	0.954
Dementia	PVM	ATXN7L1	-0.01	0.06	-0.12	0.908	0.982
Dementia	SMC	ATXN7L1	0.20	0.25	0.81	0.415	0.806
Dementia	VLMC	ATXN7L1	0.09	0.07	1.45	0.147	0.379
Dementia	Astro	ATXN7L2	0.12	0.04	2.93	0.00339	0.022
Dementia	EN_L2_3_IT	ATXN7L2	0.03	0.03	0.88	0.379	0.569
Dementia	EN_L3_5_IT_1	ATXN7L2	0.07	0.05	1.26	0.208	0.467
Dementia	EN_L3_5_IT_2	ATXN7L2	0.01	0.04	0.34	0.734	0.864
Dementia	EN_L3_5_IT_3	ATXN7L2	-0.00	0.04	-0.10	0.92	0.956
Dementia	EN_L5_6_NP	ATXN7L2	-0.02	0.05	-0.39	0.698	0.942
Dementia	EN_L6_CT	ATXN7L2	0.38	0.16	2.39	0.017	0.129
Dementia	EN_L6_IT_1	ATXN7L2	0.01	0.13	0.11	0.91	0.969
Dementia	IN_PVALB	ATXN7L2	0.01	0.04	0.28	0.777	0.913
Dementia	IN_SST	ATXN7L2	0.02	0.06	0.28	0.777	0.916
Dementia	IN_VIP	ATXN7L2	-0.02	0.04	-0.63	0.531	0.722
Dementia	Oligo	ATXN7L2	0.06	0.03	2.05	0.0405	0.145
Dementia	Astro	ATXN7L3	0.00	0.03	0.16	0.87	0.931
Dementia	EN_L2_3_IT	ATXN7L3	0.04	0.02	1.79	0.0731	0.19
Dementia	EN_L3_5_IT_1	ATXN7L3	0.00	0.04	0.00	0.999	0.999
Dementia	EN_L3_5_IT_2	ATXN7L3	0.05	0.03	1.73	0.0844	0.251
Dementia	EN_L3_5_IT_3	ATXN7L3	0.03	0.03	1.23	0.22	0.407
Dementia	EN_L5_6_NP	ATXN7L3	0.04	0.05	0.82	0.411	0.853
Dementia	EN_L6B	ATXN7L3	0.17	0.05	3.28	0.00104	0.0286
Dementia	EN_L6_CT	ATXN7L3	0.07	0.05	1.42	0.154	0.452
Dementia	EN_L6_IT_1	ATXN7L3	0.04	0.04	1.11	0.265	0.608
Dementia	EN_L6_IT_2	ATXN7L3	-0.00	0.05	-0.04	0.968	0.994
Dementia	IN_ADARB2	ATXN7L3	0.07	0.04	1.63	0.104	0.441
Dementia	IN_LAMP5_LHX6	ATXN7L3	0.09	0.05	1.70	0.09	0.335
Dementia	IN_LAMP5_RELN	ATXN7L3	0.02	0.04	0.39	0.697	0.895
Dementia	IN_PVALB	ATXN7L3	0.00	0.03	0.01	0.991	0.996
Dementia	IN_PVALB_CHC	ATXN7L3	0.03	0.05	0.63	0.529	0.839
Dementia	IN_SST	ATXN7L3	0.00	0.03	0.08	0.937	0.979
Dementia	IN_VIP	ATXN7L3	0.01	0.03	0.25	0.805	0.9
Dementia	Micro	ATXN7L3	0.01	0.03	0.15	0.877	0.944
Dementia	OPC	ATXN7L3	0.04	0.04	1.10	0.273	0.585
Dementia	Oligo	ATXN7L3	0.00	0.02	0.07	0.945	0.973
Dementia	Astro	ATXN7L3B	0.03	0.02	1.62	0.105	0.243
Dementia	EN_L2_3_IT	ATXN7L3B	0.02	0.02	1.15	0.251	0.434
Dementia	EN_L3_5_IT_1	ATXN7L3B	0.10	0.03	3.06	0.00223	0.0343
Dementia	EN_L3_5_IT_2	ATXN7L3B	0.07	0.03	2.42	0.0155	0.0868
Dementia	EN_L3_5_IT_3	ATXN7L3B	0.07	0.03	2.48	0.0131	0.0596
Dementia	EN_L5_6_NP	ATXN7L3B	0.05	0.04	1.17	0.241	0.759
Dementia	EN_L6B	ATXN7L3B	0.07	0.04	1.59	0.112	0.426
Dementia	EN_L6_CT	ATXN7L3B	0.04	0.04	1.15	0.249	0.565
Dementia	EN_L6_IT_1	ATXN7L3B	-0.02	0.04	-0.58	0.563	0.823
Dementia	EN_L6_IT_2	ATXN7L3B	0.03	0.05	0.68	0.497	0.83
Dementia	Endo	ATXN7L3B	0.01	0.13	0.10	0.92	0.992
Dementia	IN_ADARB2	ATXN7L3B	0.06	0.03	1.77	0.077	0.388
Dementia	IN_LAMP5_LHX6	ATXN7L3B	0.07	0.04	1.51	0.131	0.406
Dementia	IN_LAMP5_RELN	ATXN7L3B	0.02	0.03	0.49	0.621	0.863
Dementia	IN_PVALB	ATXN7L3B	0.04	0.03	1.45	0.146	0.449
Dementia	IN_PVALB_CHC	ATXN7L3B	-0.00	0.05	-0.04	0.968	0.992
Dementia	IN_SST	ATXN7L3B	0.03	0.03	0.93	0.353	0.672
Dementia	IN_VIP	ATXN7L3B	0.03	0.02	1.26	0.209	0.422
Dementia	Micro	ATXN7L3B	-0.01	0.03	-0.27	0.784	0.897
Dementia	OPC	ATXN7L3B	0.01	0.02	0.43	0.668	0.856
Dementia	Oligo	ATXN7L3B	0.04	0.02	2.46	0.0138	0.0706
Dementia	PC	ATXN7L3B	-0.23	0.13	-1.79	0.0733	0.599
Dementia	Adaptive	AUH	-0.11	0.09	-1.27	0.205	0.793
Dementia	Astro	AUH	0.03	0.02	1.55	0.121	0.268
Dementia	EN_L2_3_IT	AUH	0.01	0.01	1.13	0.26	0.443
Dementia	EN_L3_5_IT_1	AUH	0.03	0.02	1.36	0.173	0.42
Dementia	EN_L3_5_IT_2	AUH	0.05	0.02	3.07	0.00211	0.0228
Dementia	EN_L3_5_IT_3	AUH	0.05	0.01	3.20	0.00139	0.012
Dementia	EN_L5_6_NP	AUH	0.01	0.02	0.47	0.635	0.929
Dementia	EN_L5_ET	AUH	-0.05	0.24	-0.21	0.832	1
Dementia	EN_L6B	AUH	-0.02	0.02	-0.63	0.53	0.816
Dementia	EN_L6_CT	AUH	0.03	0.02	1.42	0.157	0.455
Dementia	EN_L6_IT_1	AUH	0.01	0.02	0.45	0.655	0.87
Dementia	EN_L6_IT_2	AUH	0.02	0.03	0.86	0.392	0.775
Dementia	Endo	AUH	-0.04	0.06	-0.64	0.52	0.899
Dementia	IN_ADARB2	AUH	0.04	0.02	1.86	0.0634	0.356
Dementia	IN_LAMP5_LHX6	AUH	0.03	0.02	1.32	0.188	0.482
Dementia	IN_LAMP5_RELN	AUH	-0.00	0.02	-0.10	0.918	0.976
Dementia	IN_PVALB	AUH	0.01	0.02	0.75	0.455	0.741
Dementia	IN_PVALB_CHC	AUH	-0.01	0.03	-0.32	0.748	0.924
Dementia	IN_SST	AUH	0.03	0.02	1.73	0.0833	0.333
Dementia	IN_VIP	AUH	0.03	0.01	1.81	0.0706	0.214
Dementia	Micro	AUH	0.08	0.03	2.73	0.00629	0.0521
Dementia	OPC	AUH	0.02	0.02	0.79	0.427	0.711
Dementia	Oligo	AUH	-0.00	0.02	-0.19	0.853	0.926
Dementia	PC	AUH	-0.00	0.06	-0.07	0.948	0.994
Dementia	PVM	AUH	0.09	0.07	1.23	0.218	0.752
Dementia	SMC	AUH	0.07	0.12	0.57	0.57	0.878
Dementia	VLMC	AUH	0.00	0.05	0.08	0.936	0.973
Dementia	Astro	AUNIP	-0.14	0.05	-2.53	0.0113	0.0512
Dementia	EN_L2_3_IT	AUNIP	-0.12	0.03	-3.52	0.000428	0.00627
Dementia	EN_L3_5_IT_1	AUNIP	-0.15	0.17	-0.91	0.364	0.628
Dementia	EN_L3_5_IT_2	AUNIP	-0.06	0.04	-1.71	0.0872	0.256
Dementia	EN_L3_5_IT_3	AUNIP	-0.05	0.04	-1.33	0.184	0.363
Dementia	EN_L6_IT_1	AUNIP	0.03	0.14	0.19	0.847	0.946
Dementia	IN_PVALB	AUNIP	-0.08	0.06	-1.31	0.189	0.508
Dementia	IN_VIP	AUNIP	-0.10	0.06	-1.80	0.072	0.216
Dementia	Oligo	AUNIP	-0.11	0.04	-2.63	0.00846	0.0514
Dementia	Astro	AUP1	0.02	0.03	0.96	0.336	0.524
Dementia	EN_L2_3_IT	AUP1	-0.00	0.02	-0.04	0.969	0.983
Dementia	EN_L3_5_IT_1	AUP1	-0.01	0.04	-0.33	0.741	0.886
Dementia	EN_L3_5_IT_2	AUP1	-0.04	0.03	-1.45	0.148	0.356
Dementia	EN_L3_5_IT_3	AUP1	0.06	0.03	1.84	0.0656	0.179
Dementia	EN_L5_6_NP	AUP1	0.09	0.05	1.75	0.0805	0.601
Dementia	EN_L6B	AUP1	0.09	0.05	1.65	0.0995	0.401
Dementia	EN_L6_CT	AUP1	-0.06	0.05	-1.24	0.214	0.528
Dementia	EN_L6_IT_1	AUP1	-0.00	0.04	-0.09	0.931	0.975
Dementia	EN_L6_IT_2	AUP1	-0.06	0.06	-0.95	0.344	0.746
Dementia	Endo	AUP1	0.05	0.13	0.36	0.718	0.949
Dementia	IN_ADARB2	AUP1	-0.11	0.04	-2.53	0.0115	0.157
Dementia	IN_LAMP5_LHX6	AUP1	0.03	0.06	0.60	0.549	0.792
Dementia	IN_LAMP5_RELN	AUP1	-0.04	0.04	-0.99	0.32	0.667
Dementia	IN_PVALB	AUP1	0.03	0.03	0.79	0.428	0.722
Dementia	IN_PVALB_CHC	AUP1	0.09	0.13	0.64	0.521	0.836
Dementia	IN_SST	AUP1	-0.04	0.03	-1.15	0.249	0.573
Dementia	IN_VIP	AUP1	-0.06	0.03	-2.44	0.0148	0.0775
Dementia	Micro	AUP1	0.05	0.03	1.52	0.128	0.353
Dementia	OPC	AUP1	0.02	0.03	0.83	0.407	0.697
Dementia	Oligo	AUP1	0.01	0.02	0.25	0.804	0.9
Dementia	Astro	AURKA	0.05	0.06	0.83	0.409	0.592
Dementia	EN_L2_3_IT	AURKA	-0.05	0.04	-1.16	0.246	0.428
Dementia	IN_PVALB	AURKA	0.16	0.14	1.21	0.227	0.549
Dementia	Oligo	AURKA	0.02	0.04	0.45	0.65	0.805
Dementia	Astro	AURKAIP1	-0.06	0.03	-2.06	0.0397	0.124
Dementia	EN_L2_3_IT	AURKAIP1	-0.05	0.03	-1.74	0.0823	0.205
Dementia	EN_L3_5_IT_1	AURKAIP1	0.01	0.05	0.24	0.809	0.917
Dementia	EN_L3_5_IT_2	AURKAIP1	0.02	0.04	0.47	0.642	0.809
Dementia	EN_L3_5_IT_3	AURKAIP1	-0.03	0.04	-0.77	0.44	0.628
Dementia	EN_L6_CT	AURKAIP1	-0.11	0.13	-0.88	0.382	0.684
Dementia	EN_L6_IT_1	AURKAIP1	-0.08	0.05	-1.51	0.132	0.446
Dementia	IN_ADARB2	AURKAIP1	0.06	0.06	1.05	0.294	0.67
Dementia	IN_LAMP5_RELN	AURKAIP1	0.02	0.05	0.34	0.73	0.912
Dementia	IN_PVALB	AURKAIP1	-0.01	0.04	-0.37	0.711	0.884
Dementia	IN_SST	AURKAIP1	-0.12	0.05	-2.47	0.0135	0.134
Dementia	IN_VIP	AURKAIP1	-0.01	0.04	-0.29	0.77	0.879
Dementia	Micro	AURKAIP1	-0.02	0.05	-0.48	0.629	0.813
Dementia	OPC	AURKAIP1	-0.02	0.04	-0.54	0.588	0.813
Dementia	Oligo	AURKAIP1	-0.02	0.02	-0.79	0.432	0.647
Dementia	EN_L2_3_IT	AURKC	0.02	0.05	0.41	0.685	0.812
Dementia	Oligo	AURKC	0.04	0.05	0.78	0.434	0.648
Dementia	Adaptive	AUTS2	-0.02	0.09	-0.29	0.773	0.992
Dementia	Astro	AUTS2	-0.03	0.02	-1.59	0.112	0.254
Dementia	EN_L2_3_IT	AUTS2	0.02	0.02	1.13	0.257	0.44
Dementia	EN_L3_5_IT_1	AUTS2	0.11	0.02	5.56	2.67e-08	1.3e-05
Dementia	EN_L3_5_IT_2	AUTS2	0.04	0.02	2.22	0.0264	0.122
Dementia	EN_L3_5_IT_3	AUTS2	0.05	0.02	2.79	0.0052	0.031
Dementia	EN_L5_6_NP	AUTS2	-0.02	0.03	-0.57	0.568	0.91
Dementia	EN_L5_ET	AUTS2	-0.01	0.17	-0.04	0.967	1
Dementia	EN_L6B	AUTS2	0.12	0.02	5.11	3.25e-07	9.43e-05
Dementia	EN_L6_CT	AUTS2	0.15	0.03	5.50	3.83e-08	9.6e-06
Dementia	EN_L6_IT_1	AUTS2	0.10	0.02	4.06	4.94e-05	0.00437
Dementia	EN_L6_IT_2	AUTS2	0.14	0.03	5.11	3.17e-07	0.000737
Dementia	Endo	AUTS2	0.12	0.04	2.77	0.0056	0.186
Dementia	IN_ADARB2	AUTS2	0.01	0.02	0.71	0.481	0.804
Dementia	IN_LAMP5_LHX6	AUTS2	0.04	0.02	2.44	0.0146	0.128
Dementia	IN_LAMP5_RELN	AUTS2	0.06	0.02	3.37	0.000761	0.0304
Dementia	IN_PVALB	AUTS2	0.06	0.02	3.64	0.000276	0.0174
Dementia	IN_PVALB_CHC	AUTS2	0.00	0.02	0.18	0.859	0.964
Dementia	IN_SST	AUTS2	0.03	0.02	1.80	0.0717	0.311
Dementia	IN_VIP	AUTS2	-0.02	0.01	-1.37	0.17	0.372
Dementia	Micro	AUTS2	0.00	0.03	0.09	0.927	0.97
Dementia	OPC	AUTS2	-0.01	0.02	-0.65	0.517	0.771
Dementia	Oligo	AUTS2	-0.00	0.02	-0.07	0.943	0.972
Dementia	PC	AUTS2	-0.01	0.03	-0.30	0.761	0.962
Dementia	PVM	AUTS2	0.07	0.08	0.88	0.378	0.831
Dementia	SMC	AUTS2	-0.16	0.11	-1.49	0.136	0.608
Dementia	VLMC	AUTS2	0.04	0.04	0.93	0.352	0.604
Dementia	Astro	AVEN	0.02	0.02	0.77	0.439	0.617
Dementia	EN_L2_3_IT	AVEN	0.02	0.02	0.98	0.328	0.517
Dementia	EN_L3_5_IT_1	AVEN	0.05	0.04	1.23	0.218	0.48
Dementia	EN_L3_5_IT_2	AVEN	0.00	0.03	0.16	0.87	0.936
Dementia	EN_L3_5_IT_3	AVEN	0.06	0.03	1.86	0.0624	0.173
Dementia	EN_L5_6_NP	AVEN	0.04	0.05	0.73	0.465	0.877
Dementia	EN_L5_ET	AVEN	-0.09	0.41	-0.22	0.823	0.999
Dementia	EN_L6B	AVEN	0.08	0.04	1.94	0.0524	0.292
Dementia	EN_L6_CT	AVEN	0.06	0.04	1.43	0.154	0.45
Dementia	EN_L6_IT_1	AVEN	0.04	0.04	1.05	0.294	0.635
Dementia	EN_L6_IT_2	AVEN	0.03	0.06	0.47	0.636	0.889
Dementia	Endo	AVEN	0.08	0.07	1.28	0.202	0.719
Dementia	IN_ADARB2	AVEN	0.04	0.04	0.91	0.365	0.726
Dementia	IN_LAMP5_LHX6	AVEN	-0.02	0.05	-0.33	0.742	0.889
Dementia	IN_LAMP5_RELN	AVEN	-0.02	0.05	-0.37	0.71	0.901
Dementia	IN_PVALB	AVEN	0.03	0.03	1.04	0.299	0.618
Dementia	IN_PVALB_CHC	AVEN	0.00	0.06	0.09	0.929	0.983
Dementia	IN_SST	AVEN	0.06	0.03	1.83	0.0669	0.3
Dementia	IN_VIP	AVEN	-0.01	0.03	-0.36	0.722	0.852
Dementia	Micro	AVEN	0.02	0.04	0.42	0.674	0.839
Dementia	OPC	AVEN	-0.01	0.03	-0.18	0.854	0.946
Dementia	Oligo	AVEN	0.05	0.09	0.55	0.581	0.758
Dementia	PC	AVEN	0.05	0.08	0.63	0.531	0.901
Dementia	VLMC	AVEN	0.11	0.07	1.53	0.125	0.349
Dementia	Astro	AVIL	-0.23	0.06	-4.00	6.41e-05	0.00127
Dementia	EN_L2_3_IT	AVIL	-0.10	0.04	-2.59	0.00951	0.0474
Dementia	EN_L3_5_IT_1	AVIL	-0.12	0.05	-2.36	0.0184	0.121
Dementia	EN_L3_5_IT_2	AVIL	-0.07	0.04	-1.90	0.0576	0.199
Dementia	EN_L3_5_IT_3	AVIL	-0.09	0.04	-2.05	0.0407	0.129
Dementia	EN_L5_6_NP	AVIL	-0.12	0.06	-2.03	0.042	0.508
Dementia	EN_L6B	AVIL	-0.07	0.06	-1.11	0.269	0.626
Dementia	EN_L6_CT	AVIL	-0.14	0.06	-2.43	0.0151	0.121
Dementia	EN_L6_IT_1	AVIL	-0.09	0.05	-1.77	0.0775	0.354
Dementia	EN_L6_IT_2	AVIL	-0.20	0.07	-2.93	0.00335	0.141
Dementia	IN_ADARB2	AVIL	-0.07	0.05	-1.47	0.143	0.501
Dementia	IN_LAMP5_LHX6	AVIL	-0.14	0.06	-2.46	0.0139	0.125
Dementia	IN_LAMP5_RELN	AVIL	-0.09	0.05	-1.86	0.0632	0.32
Dementia	IN_PVALB	AVIL	-0.07	0.04	-1.75	0.0801	0.336
Dementia	IN_PVALB_CHC	AVIL	-0.08	0.06	-1.25	0.211	0.64
Dementia	IN_SST	AVIL	-0.12	0.05	-2.58	0.00998	0.115
Dementia	IN_VIP	AVIL	-0.16	0.04	-4.27	1.99e-05	0.00118
Dementia	Micro	AVIL	0.05	0.06	0.92	0.36	0.62
Dementia	OPC	AVIL	-0.05	0.04	-1.28	0.201	0.517
Dementia	Oligo	AVIL	-0.01	0.03	-0.25	0.806	0.9
Dementia	Adaptive	AVL9	-0.01	0.09	-0.17	0.868	0.992
Dementia	Astro	AVL9	-0.02	0.02	-1.16	0.247	0.43
Dementia	EN_L2_3_IT	AVL9	-0.00	0.01	-0.45	0.65	0.79
Dementia	EN_L3_5_IT_1	AVL9	0.01	0.02	0.73	0.468	0.71
Dementia	EN_L3_5_IT_2	AVL9	0.01	0.01	0.53	0.593	0.775
Dementia	EN_L3_5_IT_3	AVL9	-0.01	0.01	-0.49	0.624	0.771
Dementia	EN_L5_6_NP	AVL9	-0.02	0.02	-1.12	0.264	0.775
Dementia	EN_L5_ET	AVL9	0.06	0.20	0.31	0.755	0.999
Dementia	EN_L6B	AVL9	-0.00	0.02	-0.13	0.894	0.968
Dementia	EN_L6_CT	AVL9	-0.02	0.02	-0.78	0.436	0.722
Dementia	EN_L6_IT_1	AVL9	-0.02	0.02	-1.24	0.214	0.557
Dementia	EN_L6_IT_2	AVL9	-0.04	0.02	-1.74	0.0813	0.452
Dementia	Endo	AVL9	-0.06	0.04	-1.34	0.181	0.7
Dementia	IN_ADARB2	AVL9	0.01	0.02	0.44	0.659	0.888
Dementia	IN_LAMP5_LHX6	AVL9	0.02	0.02	1.12	0.261	0.568
Dementia	IN_LAMP5_RELN	AVL9	0.03	0.02	1.43	0.153	0.483
Dementia	IN_PVALB	AVL9	-0.01	0.01	-0.93	0.351	0.66
Dementia	IN_PVALB_CHC	AVL9	-0.01	0.02	-0.48	0.629	0.882
Dementia	IN_SST	AVL9	-0.00	0.02	-0.04	0.965	0.99
Dementia	IN_VIP	AVL9	0.00	0.01	0.35	0.728	0.856
Dementia	Micro	AVL9	0.01	0.02	0.58	0.56	0.768
Dementia	OPC	AVL9	-0.00	0.02	-0.18	0.856	0.946
Dementia	Oligo	AVL9	-0.00	0.01	-0.28	0.783	0.889
Dementia	PC	AVL9	-0.13	0.04	-2.90	0.00376	0.256
Dementia	PVM	AVL9	-0.06	0.06	-1.00	0.317	0.812
Dementia	SMC	AVL9	0.11	0.13	0.86	0.392	0.806
Dementia	VLMC	AVL9	-0.06	0.04	-1.43	0.154	0.389
Dementia	Astro	AVPI1	-0.05	0.05	-0.92	0.36	0.547
Dementia	EN_L2_3_IT	AVPI1	-0.02	0.03	-0.78	0.433	0.618
Dementia	EN_L3_5_IT_1	AVPI1	0.02	0.06	0.43	0.668	0.843
Dementia	EN_L3_5_IT_2	AVPI1	-0.01	0.04	-0.27	0.785	0.892
Dementia	EN_L3_5_IT_3	AVPI1	-0.05	0.04	-1.22	0.221	0.408
Dementia	EN_L6_IT_1	AVPI1	0.02	0.12	0.19	0.847	0.946
Dementia	EN_L6_IT_2	AVPI1	0.01	0.06	0.22	0.823	0.955
Dementia	IN_PVALB	AVPI1	-0.06	0.10	-0.65	0.516	0.781
Dementia	IN_SST	AVPI1	-0.07	0.05	-1.29	0.196	0.512
Dementia	IN_VIP	AVPI1	0.01	0.04	0.34	0.73	0.857
Dementia	Oligo	AVPI1	0.01	0.03	0.28	0.781	0.888
Dementia	IN_ADARB2	AVPR1A	0.16	0.06	2.40	0.0164	0.188
Dementia	Astro	AWAT1	-0.19	0.06	-3.05	0.00233	0.0172
Dementia	Oligo	AWAT1	-0.09	0.06	-1.47	0.141	0.327
Dementia	Oligo	AWAT2	-0.27	0.14	-1.99	0.0467	0.16
Dementia	Astro	AXDND1	-0.11	0.05	-2.18	0.0293	0.1
Dementia	EN_L2_3_IT	AXDND1	0.04	0.04	0.99	0.32	0.509
Dementia	EN_L3_5_IT_2	AXDND1	-0.04	0.06	-0.61	0.54	0.737
Dementia	EN_L3_5_IT_3	AXDND1	0.04	0.06	0.65	0.518	0.691
Dementia	EN_L6_IT_1	AXDND1	0.11	0.17	0.64	0.52	0.799
Dementia	IN_PVALB	AXDND1	0.01	0.06	0.09	0.931	0.974
Dementia	IN_VIP	AXDND1	-0.02	0.06	-0.37	0.715	0.848
Dementia	OPC	AXDND1	0.03	0.16	0.18	0.859	0.948
Dementia	Oligo	AXDND1	-0.04	0.04	-1.11	0.269	0.487
Dementia	Astro	AXIN1	0.05	0.03	2.03	0.042	0.129
Dementia	EN_L2_3_IT	AXIN1	-0.02	0.02	-0.94	0.348	0.539
Dementia	EN_L3_5_IT_1	AXIN1	0.02	0.03	0.58	0.559	0.775
Dementia	EN_L3_5_IT_2	AXIN1	-0.01	0.02	-0.49	0.625	0.797
Dementia	EN_L3_5_IT_3	AXIN1	-0.03	0.02	-1.13	0.259	0.453
Dementia	EN_L5_6_NP	AXIN1	0.01	0.05	0.28	0.783	0.962
Dementia	EN_L5_ET	AXIN1	-0.44	0.38	-1.15	0.248	0.998
Dementia	EN_L6B	AXIN1	-0.06	0.04	-1.51	0.13	0.456
Dementia	EN_L6_CT	AXIN1	-0.02	0.03	-0.77	0.442	0.725
Dementia	EN_L6_IT_1	AXIN1	-0.04	0.03	-1.48	0.14	0.458
Dementia	EN_L6_IT_2	AXIN1	-0.05	0.04	-1.33	0.185	0.603
Dementia	IN_ADARB2	AXIN1	-0.07	0.03	-1.97	0.0483	0.316
Dementia	IN_LAMP5_LHX6	AXIN1	-0.05	0.04	-1.08	0.282	0.592
Dementia	IN_LAMP5_RELN	AXIN1	0.04	0.04	1.08	0.28	0.634
Dementia	IN_PVALB	AXIN1	0.02	0.03	0.73	0.463	0.745
Dementia	IN_PVALB_CHC	AXIN1	-0.04	0.04	-0.92	0.356	0.748
Dementia	IN_SST	AXIN1	0.01	0.03	0.24	0.807	0.929
Dementia	IN_VIP	AXIN1	0.01	0.02	0.57	0.567	0.749
Dementia	Micro	AXIN1	0.11	0.03	3.25	0.00114	0.0164
Dementia	OPC	AXIN1	-0.06	0.03	-1.96	0.0499	0.279
Dementia	Oligo	AXIN1	0.04	0.02	2.13	0.0328	0.126
Dementia	Astro	AXIN2	0.00	0.03	0.15	0.877	0.936
Dementia	EN_L2_3_IT	AXIN2	0.05	0.02	2.28	0.0224	0.0847
Dementia	EN_L3_5_IT_1	AXIN2	0.13	0.04	3.05	0.00229	0.0348
Dementia	EN_L3_5_IT_2	AXIN2	0.08	0.03	2.60	0.00924	0.0616
Dementia	EN_L3_5_IT_3	AXIN2	0.04	0.04	1.00	0.32	0.517
Dementia	EN_L6B	AXIN2	0.01	0.05	0.15	0.884	0.965
Dementia	EN_L6_CT	AXIN2	0.11	0.12	0.89	0.375	0.678
Dementia	EN_L6_IT_1	AXIN2	0.02	0.04	0.58	0.56	0.82
Dementia	EN_L6_IT_2	AXIN2	-0.01	0.05	-0.22	0.825	0.956
Dementia	Endo	AXIN2	0.19	0.15	1.25	0.21	0.728
Dementia	IN_ADARB2	AXIN2	0.01	0.05	0.14	0.889	0.97
Dementia	IN_LAMP5_RELN	AXIN2	0.11	0.05	2.24	0.025	0.205
Dementia	IN_PVALB	AXIN2	-0.03	0.03	-0.87	0.384	0.689
Dementia	IN_SST	AXIN2	-0.05	0.05	-1.05	0.296	0.622
Dementia	IN_VIP	AXIN2	-0.01	0.04	-0.15	0.881	0.944
Dementia	OPC	AXIN2	-0.02	0.05	-0.49	0.624	0.834
Dementia	Oligo	AXIN2	0.04	0.04	1.03	0.303	0.525
Dementia	Astro	AXL	-0.00	0.02	-0.11	0.909	0.954
Dementia	EN_L2_3_IT	AXL	-0.03	0.05	-0.68	0.496	0.673
Dementia	IN_PVALB	AXL	-0.08	0.06	-1.21	0.228	0.549
Dementia	Micro	AXL	0.09	0.04	2.36	0.0184	0.108
Dementia	OPC	AXL	-0.02	0.03	-0.67	0.503	0.762
Dementia	Oligo	AXL	-0.01	0.04	-0.33	0.741	0.863
Dementia	PC	AXL	0.08	0.05	1.55	0.121	0.697
Dementia	PVM	AXL	0.13	0.09	1.43	0.152	0.692
Dementia	SMC	AXL	-0.01	0.14	-0.07	0.943	0.983
Dementia	VLMC	AXL	-0.06	0.08	-0.74	0.458	0.691
Dementia	Astro	AZGP1	-0.06	0.06	-0.88	0.376	0.562
Dementia	EN_L2_3_IT	AZGP1	0.03	0.07	0.42	0.673	0.805
Dementia	OPC	AZGP1	0.16	0.06	2.52	0.0118	0.148
Dementia	Oligo	AZGP1	0.24	0.08	3.07	0.00213	0.0195
Dementia	Astro	AZI2	-0.05	0.02	-2.39	0.017	0.0683
Dementia	EN_L2_3_IT	AZI2	-0.07	0.02	-3.35	0.0008	0.00927
Dementia	EN_L3_5_IT_1	AZI2	-0.05	0.03	-1.50	0.133	0.363
Dementia	EN_L3_5_IT_2	AZI2	-0.02	0.02	-0.94	0.346	0.578
Dementia	EN_L3_5_IT_3	AZI2	0.02	0.02	0.75	0.455	0.641
Dementia	EN_L5_6_NP	AZI2	-0.03	0.04	-0.93	0.351	0.825
Dementia	EN_L5_ET	AZI2	-0.56	0.42	-1.32	0.186	0.998
Dementia	EN_L6B	AZI2	0.09	0.03	2.79	0.00529	0.0824
Dementia	EN_L6_CT	AZI2	-0.03	0.03	-1.09	0.276	0.59
Dementia	EN_L6_IT_1	AZI2	-0.06	0.03	-1.64	0.102	0.398
Dementia	EN_L6_IT_2	AZI2	-0.05	0.04	-1.08	0.281	0.695
Dementia	Endo	AZI2	-0.19	0.11	-1.65	0.0988	0.572
Dementia	IN_ADARB2	AZI2	0.02	0.03	0.54	0.59	0.858
Dementia	IN_LAMP5_LHX6	AZI2	0.03	0.03	0.98	0.328	0.636
Dementia	IN_LAMP5_RELN	AZI2	-0.00	0.03	-0.12	0.905	0.972
Dementia	IN_PVALB	AZI2	-0.03	0.02	-1.55	0.122	0.411
Dementia	IN_PVALB_CHC	AZI2	-0.07	0.04	-1.78	0.0743	0.435
Dementia	IN_SST	AZI2	-0.02	0.02	-0.93	0.355	0.674
Dementia	IN_VIP	AZI2	-0.01	0.02	-0.28	0.78	0.885
Dementia	Micro	AZI2	0.04	0.04	1.04	0.296	0.558
Dementia	OPC	AZI2	-0.00	0.02	-0.15	0.881	0.955
Dementia	Oligo	AZI2	0.00	0.01	0.03	0.973	0.985
Dementia	PC	AZI2	-0.11	0.06	-1.83	0.0668	0.588
Dementia	PVM	AZI2	0.24	0.11	2.15	0.0319	0.478
Dementia	VLMC	AZI2	-0.06	0.07	-0.85	0.397	0.644
Dementia	Astro	AZIN1	-0.08	0.02	-3.28	0.00105	0.00975
Dementia	EN_L2_3_IT	AZIN1	-0.00	0.02	-0.11	0.912	0.952
Dementia	EN_L3_5_IT_1	AZIN1	0.03	0.03	0.99	0.324	0.593
Dementia	EN_L3_5_IT_2	AZIN1	0.02	0.02	0.87	0.383	0.613
Dementia	EN_L3_5_IT_3	AZIN1	0.04	0.02	1.87	0.0622	0.172
Dementia	EN_L5_6_NP	AZIN1	0.03	0.03	0.79	0.431	0.858
Dementia	EN_L5_ET	AZIN1	-0.42	0.36	-1.16	0.248	0.998
Dementia	EN_L6B	AZIN1	0.04	0.03	1.16	0.245	0.602
Dementia	EN_L6_CT	AZIN1	0.02	0.03	0.70	0.484	0.755
Dementia	EN_L6_IT_1	AZIN1	-0.02	0.02	-0.93	0.35	0.684
Dementia	EN_L6_IT_2	AZIN1	-0.07	0.03	-2.03	0.0428	0.361
Dementia	Endo	AZIN1	-0.25	0.13	-1.96	0.0499	0.457
Dementia	IN_ADARB2	AZIN1	0.01	0.03	0.38	0.702	0.907
Dementia	IN_LAMP5_LHX6	AZIN1	-0.03	0.04	-0.71	0.481	0.751
Dementia	IN_LAMP5_RELN	AZIN1	-0.01	0.03	-0.51	0.611	0.856
Dementia	IN_PVALB	AZIN1	-0.02	0.02	-1.04	0.296	0.616
Dementia	IN_PVALB_CHC	AZIN1	-0.02	0.04	-0.46	0.647	0.888
Dementia	IN_SST	AZIN1	-0.01	0.02	-0.48	0.629	0.85
Dementia	IN_VIP	AZIN1	-0.03	0.02	-1.53	0.127	0.31
Dementia	Micro	AZIN1	-0.06	0.03	-1.97	0.0491	0.199
Dementia	OPC	AZIN1	-0.09	0.02	-4.27	1.93e-05	0.0053
Dementia	Oligo	AZIN1	-0.08	0.02	-4.02	5.74e-05	0.00166
Dementia	PC	AZIN1	0.17	0.12	1.45	0.147	0.73
Dementia	PVM	AZIN1	-0.02	0.09	-0.25	0.799	0.962
Dementia	VLMC	AZIN1	0.07	0.07	1.02	0.31	0.567
Dementia	Astro	AZIN2	-0.04	0.03	-1.42	0.154	0.315
Dementia	EN_L2_3_IT	AZIN2	-0.04	0.02	-2.68	0.00725	0.0396
Dementia	EN_L3_5_IT_1	AZIN2	0.01	0.02	0.28	0.777	0.904
Dementia	EN_L3_5_IT_2	AZIN2	0.02	0.02	1.01	0.315	0.548
Dementia	EN_L3_5_IT_3	AZIN2	0.01	0.02	0.71	0.476	0.659
Dementia	EN_L5_6_NP	AZIN2	0.00	0.04	0.09	0.925	0.986
Dementia	EN_L5_ET	AZIN2	0.58	0.33	1.75	0.0799	0.949
Dementia	EN_L6B	AZIN2	-0.01	0.04	-0.40	0.692	0.891
Dementia	EN_L6_CT	AZIN2	0.03	0.03	1.06	0.288	0.603
Dementia	EN_L6_IT_1	AZIN2	-0.05	0.03	-1.84	0.0652	0.328
Dementia	EN_L6_IT_2	AZIN2	-0.03	0.04	-0.79	0.43	0.795
Dementia	IN_ADARB2	AZIN2	0.01	0.04	0.24	0.813	0.948
Dementia	IN_LAMP5_LHX6	AZIN2	0.00	0.05	0.05	0.959	0.985
Dementia	IN_LAMP5_RELN	AZIN2	-0.10	0.04	-2.61	0.00911	0.119
Dementia	IN_PVALB	AZIN2	0.04	0.02	1.85	0.0643	0.303
Dementia	IN_PVALB_CHC	AZIN2	0.04	0.04	1.05	0.291	0.705
Dementia	IN_SST	AZIN2	-0.04	0.03	-1.23	0.218	0.54
Dementia	IN_VIP	AZIN2	-0.01	0.02	-0.37	0.712	0.845
Dementia	Micro	AZIN2	-0.21	0.07	-3.00	0.00266	0.0295
Dementia	OPC	AZIN2	-0.11	0.03	-3.34	0.000831	0.04
Dementia	Oligo	AZIN2	-0.07	0.03	-2.53	0.0116	0.0631
Dementia	EN_L2_3_IT	AZU1	-0.08	0.05	-1.54	0.123	0.269
Dementia	EN_L3_5_IT_3	AZU1	-0.14	0.06	-2.49	0.0128	0.0586
Dementia	IN_PVALB	AZU1	-0.06	0.06	-1.11	0.267	0.588
Dementia	Adaptive	B2M	-0.00	0.07	-0.04	0.971	1
Dementia	Astro	B2M	0.06	0.04	1.74	0.081	0.204
Dementia	EN_L2_3_IT	B2M	0.01	0.04	0.23	0.819	0.899
Dementia	EN_L3_5_IT_1	B2M	0.09	0.06	1.39	0.163	0.407
Dementia	EN_L3_5_IT_2	B2M	0.04	0.05	0.86	0.391	0.62
Dementia	EN_L3_5_IT_3	B2M	0.07	0.05	1.46	0.143	0.307
Dementia	EN_L5_6_NP	B2M	-0.03	0.06	-0.53	0.596	0.918
Dementia	EN_L6B	B2M	0.10	0.06	1.58	0.115	0.432
Dementia	EN_L6_CT	B2M	0.13	0.07	1.97	0.0493	0.245
Dementia	EN_L6_IT_1	B2M	0.05	0.07	0.72	0.471	0.771
Dementia	EN_L6_IT_2	B2M	0.03	0.07	0.42	0.671	0.901
Dementia	Endo	B2M	-0.07	0.04	-1.67	0.0956	0.568
Dementia	IN_ADARB2	B2M	-0.04	0.05	-0.72	0.473	0.801
Dementia	IN_LAMP5_LHX6	B2M	0.01	0.06	0.10	0.92	0.968
Dementia	IN_LAMP5_RELN	B2M	0.00	0.05	0.11	0.916	0.976
Dementia	IN_PVALB	B2M	-0.12	0.04	-2.73	0.00635	0.0973
Dementia	IN_PVALB_CHC	B2M	-0.06	0.05	-1.17	0.243	0.663
Dementia	IN_SST	B2M	-0.10	0.04	-2.32	0.0204	0.164
Dementia	IN_VIP	B2M	-0.09	0.04	-2.16	0.0311	0.126
Dementia	Micro	B2M	0.04	0.03	1.11	0.267	0.527
Dementia	OPC	B2M	0.06	0.04	1.54	0.124	0.424
Dementia	Oligo	B2M	0.06	0.03	2.15	0.0312	0.122
Dementia	PC	B2M	0.01	0.04	0.29	0.769	0.964
Dementia	PVM	B2M	-0.03	0.09	-0.35	0.728	0.947
Dementia	SMC	B2M	0.11	0.21	0.51	0.609	0.895
Dementia	VLMC	B2M	-0.11	0.07	-1.54	0.124	0.347
Dementia	Astro	B3GALNT1	-0.00	0.02	-0.12	0.901	0.949
Dementia	EN_L2_3_IT	B3GALNT1	0.01	0.02	0.33	0.74	0.849
Dementia	EN_L3_5_IT_1	B3GALNT1	0.06	0.03	1.78	0.0752	0.266
Dementia	EN_L3_5_IT_2	B3GALNT1	0.03	0.02	1.33	0.184	0.403
Dementia	EN_L3_5_IT_3	B3GALNT1	0.00	0.02	0.15	0.88	0.933
Dementia	EN_L5_6_NP	B3GALNT1	-0.01	0.04	-0.34	0.733	0.95
Dementia	EN_L6B	B3GALNT1	-0.01	0.04	-0.14	0.892	0.967
Dementia	EN_L6_CT	B3GALNT1	0.02	0.03	0.56	0.573	0.812
Dementia	EN_L6_IT_1	B3GALNT1	-0.04	0.03	-1.21	0.228	0.572
Dementia	EN_L6_IT_2	B3GALNT1	-0.01	0.04	-0.34	0.737	0.93
Dementia	Endo	B3GALNT1	0.08	0.14	0.57	0.567	0.915
Dementia	IN_ADARB2	B3GALNT1	0.02	0.03	0.73	0.467	0.796
Dementia	IN_LAMP5_LHX6	B3GALNT1	0.07	0.04	1.77	0.0761	0.309
Dementia	IN_LAMP5_RELN	B3GALNT1	-0.02	0.04	-0.45	0.655	0.879
Dementia	IN_PVALB	B3GALNT1	-0.00	0.02	-0.10	0.921	0.97
Dementia	IN_PVALB_CHC	B3GALNT1	0.02	0.04	0.35	0.724	0.916
Dementia	IN_SST	B3GALNT1	0.02	0.03	0.86	0.387	0.699
Dementia	IN_VIP	B3GALNT1	-0.01	0.02	-0.38	0.701	0.839
Dementia	Micro	B3GALNT1	0.04	0.05	0.82	0.411	0.661
Dementia	OPC	B3GALNT1	0.02	0.02	0.66	0.509	0.766
Dementia	Oligo	B3GALNT1	-0.03	0.04	-0.67	0.502	0.703
Dementia	Astro	B3GALNT2	-0.06	0.02	-2.68	0.00734	0.0379
Dementia	EN_L2_3_IT	B3GALNT2	-0.01	0.01	-0.98	0.329	0.519
Dementia	EN_L3_5_IT_1	B3GALNT2	0.01	0.02	0.28	0.781	0.905
Dementia	EN_L3_5_IT_2	B3GALNT2	-0.00	0.02	-0.06	0.955	0.979
Dementia	EN_L3_5_IT_3	B3GALNT2	0.03	0.02	1.48	0.138	0.299
Dementia	EN_L5_6_NP	B3GALNT2	-0.04	0.04	-1.10	0.271	0.779
Dementia	EN_L5_ET	B3GALNT2	-0.08	0.33	-0.25	0.8	0.999
Dementia	EN_L6B	B3GALNT2	0.00	0.03	0.09	0.93	0.977
Dementia	EN_L6_CT	B3GALNT2	-0.03	0.03	-0.89	0.375	0.678
Dementia	EN_L6_IT_1	B3GALNT2	0.01	0.03	0.37	0.712	0.893
Dementia	EN_L6_IT_2	B3GALNT2	0.03	0.03	0.89	0.373	0.764
Dementia	Endo	B3GALNT2	0.01	0.13	0.11	0.909	0.99
Dementia	IN_ADARB2	B3GALNT2	-0.03	0.03	-1.17	0.241	0.62
Dementia	IN_LAMP5_LHX6	B3GALNT2	-0.02	0.03	-0.53	0.599	0.819
Dementia	IN_LAMP5_RELN	B3GALNT2	-0.02	0.02	-0.72	0.469	0.77
Dementia	IN_PVALB	B3GALNT2	-0.01	0.02	-0.60	0.546	0.799
Dementia	IN_PVALB_CHC	B3GALNT2	0.03	0.03	0.92	0.359	0.75
Dementia	IN_SST	B3GALNT2	-0.02	0.02	-0.79	0.431	0.73
Dementia	IN_VIP	B3GALNT2	-0.05	0.02	-3.10	0.00194	0.0204
Dementia	Micro	B3GALNT2	0.05	0.03	1.71	0.0864	0.279
Dementia	OPC	B3GALNT2	-0.05	0.02	-2.10	0.0358	0.243
Dementia	Oligo	B3GALNT2	0.05	0.02	2.14	0.0323	0.125
Dementia	PC	B3GALNT2	-0.06	0.14	-0.46	0.642	0.933
Dementia	SMC	B3GALNT2	-0.01	0.27	-0.05	0.959	0.99
Dementia	VLMC	B3GALNT2	0.10	0.07	1.38	0.169	0.409
Dementia	Astro	B3GALT1	-0.14	0.04	-3.87	0.00011	0.00191
Dementia	EN_L2_3_IT	B3GALT1	0.03	0.03	0.95	0.343	0.533
Dementia	EN_L3_5_IT_2	B3GALT1	-0.01	0.04	-0.19	0.846	0.924
Dementia	EN_L3_5_IT_3	B3GALT1	-0.03	0.04	-0.94	0.348	0.545
Dementia	EN_L5_6_NP	B3GALT1	0.07	0.05	1.39	0.165	0.704
Dementia	EN_L6B	B3GALT1	0.04	0.13	0.29	0.771	0.925
Dementia	EN_L6_CT	B3GALT1	-0.03	0.05	-0.63	0.529	0.782
Dementia	EN_L6_IT_1	B3GALT1	0.20	0.14	1.43	0.153	0.48
Dementia	IN_ADARB2	B3GALT1	0.02	0.04	0.37	0.713	0.912
Dementia	IN_LAMP5_RELN	B3GALT1	0.03	0.04	0.66	0.507	0.792
Dementia	IN_PVALB	B3GALT1	0.09	0.04	2.26	0.0237	0.188
Dementia	IN_PVALB_CHC	B3GALT1	0.13	0.05	2.57	0.0101	0.166
Dementia	IN_SST	B3GALT1	0.05	0.04	1.40	0.161	0.464
Dementia	IN_VIP	B3GALT1	0.02	0.04	0.37	0.712	0.845
Dementia	Oligo	B3GALT1	-0.02	0.05	-0.48	0.635	0.795
Dementia	Astro	B3GALT2	-0.13	0.05	-2.72	0.00653	0.0348
Dementia	EN_L2_3_IT	B3GALT2	0.02	0.03	0.48	0.628	0.774
Dementia	EN_L3_5_IT_1	B3GALT2	-0.01	0.04	-0.18	0.858	0.936
Dementia	EN_L3_5_IT_2	B3GALT2	-0.04	0.03	-1.33	0.185	0.403
Dementia	EN_L3_5_IT_3	B3GALT2	0.04	0.03	1.38	0.169	0.343
Dementia	EN_L5_6_NP	B3GALT2	0.13	0.05	2.47	0.0135	0.365
Dementia	EN_L6B	B3GALT2	0.03	0.03	0.89	0.374	0.718
Dementia	EN_L6_CT	B3GALT2	0.03	0.03	1.03	0.304	0.619
Dementia	EN_L6_IT_1	B3GALT2	-0.03	0.03	-1.11	0.265	0.608
Dementia	EN_L6_IT_2	B3GALT2	0.04	0.06	0.67	0.503	0.833
Dementia	IN_ADARB2	B3GALT2	0.01	0.05	0.27	0.787	0.94
Dementia	IN_LAMP5_LHX6	B3GALT2	0.05	0.03	1.43	0.154	0.436
Dementia	IN_LAMP5_RELN	B3GALT2	0.05	0.03	1.52	0.128	0.445
Dementia	IN_PVALB	B3GALT2	0.07	0.04	1.85	0.0648	0.304
Dementia	IN_PVALB_CHC	B3GALT2	0.21	0.07	3.20	0.00138	0.0525
Dementia	IN_SST	B3GALT2	0.05	0.05	1.10	0.273	0.599
Dementia	IN_VIP	B3GALT2	0.06	0.03	1.92	0.0547	0.182
Dementia	Micro	B3GALT2	-0.05	0.07	-0.77	0.443	0.686
Dementia	OPC	B3GALT2	0.04	0.04	0.94	0.349	0.653
Dementia	Oligo	B3GALT2	0.03	0.03	1.00	0.316	0.538
Dementia	Astro	B3GALT4	0.07	0.04	1.60	0.111	0.252
Dementia	EN_L2_3_IT	B3GALT4	-0.05	0.04	-1.53	0.127	0.274
Dementia	EN_L3_5_IT_2	B3GALT4	-0.04	0.05	-0.84	0.402	0.629
Dementia	EN_L3_5_IT_3	B3GALT4	-0.04	0.05	-0.80	0.424	0.613
Dementia	EN_L6_IT_1	B3GALT4	0.09	0.17	0.57	0.569	0.826
Dementia	IN_PVALB	B3GALT4	0.02	0.05	0.44	0.663	0.862
Dementia	IN_VIP	B3GALT4	-0.06	0.05	-1.31	0.192	0.4
Dementia	Micro	B3GALT4	-0.05	0.05	-1.00	0.317	0.579
Dementia	OPC	B3GALT4	0.02	0.05	0.40	0.687	0.866
Dementia	Oligo	B3GALT4	-0.03	0.03	-1.19	0.235	0.45
Dementia	Astro	B3GALT5	0.11	0.04	2.63	0.00847	0.0416
Dementia	EN_L2_3_IT	B3GALT5	0.10	0.04	2.34	0.0191	0.0763
Dementia	EN_L3_5_IT_1	B3GALT5	-0.01	0.08	-0.10	0.923	0.966
Dementia	EN_L3_5_IT_2	B3GALT5	0.14	0.06	2.13	0.0328	0.14
Dementia	EN_L3_5_IT_3	B3GALT5	0.12	0.05	2.23	0.0257	0.0938
Dementia	EN_L5_6_NP	B3GALT5	-0.12	0.20	-0.63	0.53	0.9
Dementia	EN_L5_ET	B3GALT5	0.49	0.47	1.04	0.298	0.998
Dementia	EN_L6B	B3GALT5	0.11	0.07	1.50	0.135	0.462
Dementia	EN_L6_CT	B3GALT5	0.15	0.08	1.91	0.0561	0.263
Dementia	EN_L6_IT_1	B3GALT5	0.08	0.07	1.11	0.267	0.61
Dementia	IN_LAMP5_LHX6	B3GALT5	-0.08	0.06	-1.20	0.23	0.532
Dementia	IN_PVALB	B3GALT5	-0.04	0.06	-0.72	0.473	0.753
Dementia	IN_SST	B3GALT5	0.01	0.06	0.21	0.833	0.941
Dementia	IN_VIP	B3GALT5	-0.02	0.04	-0.56	0.576	0.756
Dementia	OPC	B3GALT5	-0.07	0.05	-1.55	0.122	0.421
Dementia	Oligo	B3GALT5	-0.15	0.06	-2.51	0.0121	0.0651
Dementia	Astro	B3GALT6	-0.00	0.05	-0.08	0.937	0.967
Dementia	EN_L2_3_IT	B3GALT6	-0.03	0.04	-0.71	0.479	0.658
Dementia	EN_L3_5_IT_2	B3GALT6	-0.01	0.06	-0.11	0.913	0.959
Dementia	EN_L3_5_IT_3	B3GALT6	-0.04	0.05	-0.68	0.498	0.675
Dementia	IN_PVALB	B3GALT6	0.05	0.06	0.75	0.452	0.738
Dementia	IN_VIP	B3GALT6	-0.03	0.04	-0.77	0.438	0.652
Dementia	OPC	B3GALT6	-0.05	0.05	-0.98	0.325	0.633
Dementia	Oligo	B3GALT6	0.01	0.03	0.43	0.671	0.817
Dementia	Astro	B3GALT9	0.02	0.04	0.47	0.641	0.779
Dementia	EN_L2_3_IT	B3GALT9	0.06	0.15	0.41	0.683	0.811
Dementia	Oligo	B3GALT9	-0.04	0.04	-1.03	0.301	0.523
Dementia	Astro	B3GAT1	0.02	0.02	0.63	0.53	0.694
Dementia	EN_L2_3_IT	B3GAT1	-0.01	0.02	-0.44	0.656	0.794
Dementia	EN_L3_5_IT_1	B3GAT1	-0.03	0.04	-0.74	0.457	0.703
Dementia	EN_L3_5_IT_2	B3GAT1	-0.00	0.03	-0.05	0.956	0.98
Dementia	EN_L3_5_IT_3	B3GAT1	-0.02	0.03	-0.80	0.426	0.615
Dementia	EN_L5_6_NP	B3GAT1	0.22	0.17	1.32	0.187	0.719
Dementia	EN_L5_ET	B3GAT1	0.02	0.24	0.08	0.936	1
Dementia	EN_L6B	B3GAT1	-0.02	0.04	-0.48	0.629	0.864
Dementia	EN_L6_CT	B3GAT1	0.01	0.03	0.53	0.599	0.829
Dementia	EN_L6_IT_1	B3GAT1	-0.00	0.03	-0.14	0.889	0.962
Dementia	EN_L6_IT_2	B3GAT1	0.04	0.04	0.96	0.339	0.742
Dementia	IN_ADARB2	B3GAT1	0.02	0.02	0.86	0.393	0.746
Dementia	IN_LAMP5_LHX6	B3GAT1	-0.00	0.03	-0.09	0.925	0.97
Dementia	IN_LAMP5_RELN	B3GAT1	-0.01	0.02	-0.54	0.592	0.843
Dementia	IN_PVALB	B3GAT1	0.04	0.03	1.24	0.217	0.538
Dementia	IN_PVALB_CHC	B3GAT1	0.05	0.04	1.22	0.224	0.648
Dementia	IN_SST	B3GAT1	0.02	0.03	0.59	0.556	0.808
Dementia	IN_VIP	B3GAT1	0.02	0.02	1.25	0.211	0.424
Dementia	Micro	B3GAT1	-0.03	0.05	-0.55	0.582	0.782
Dementia	OPC	B3GAT1	0.06	0.02	3.12	0.0018	0.057
Dementia	Oligo	B3GAT1	0.01	0.02	0.43	0.664	0.813
Dementia	Astro	B3GAT2	0.07	0.05	1.42	0.156	0.317
Dementia	EN_L2_3_IT	B3GAT2	-0.04	0.03	-1.39	0.165	0.326
Dementia	EN_L3_5_IT_1	B3GAT2	-0.02	0.05	-0.30	0.768	0.9
Dementia	EN_L3_5_IT_2	B3GAT2	0.03	0.04	0.94	0.348	0.579
Dementia	EN_L3_5_IT_3	B3GAT2	0.08	0.03	2.34	0.019	0.077
Dementia	EN_L5_6_NP	B3GAT2	0.00	0.04	0.11	0.915	0.986
Dementia	EN_L5_ET	B3GAT2	-0.39	0.45	-0.86	0.389	0.998
Dementia	EN_L6B	B3GAT2	0.17	0.07	2.58	0.00991	0.119
Dementia	EN_L6_CT	B3GAT2	0.09	0.06	1.51	0.131	0.416
Dementia	EN_L6_IT_1	B3GAT2	-0.05	0.06	-0.83	0.406	0.723
Dementia	EN_L6_IT_2	B3GAT2	0.03	0.04	0.67	0.504	0.834
Dementia	IN_ADARB2	B3GAT2	0.06	0.05	1.22	0.222	0.598
Dementia	IN_LAMP5_LHX6	B3GAT2	-0.02	0.06	-0.32	0.751	0.892
Dementia	IN_LAMP5_RELN	B3GAT2	0.16	0.04	3.94	8.04e-05	0.00676
Dementia	IN_PVALB	B3GAT2	0.05	0.04	1.06	0.288	0.607
Dementia	IN_PVALB_CHC	B3GAT2	0.14	0.04	3.74	0.000182	0.0133
Dementia	IN_SST	B3GAT2	0.10	0.04	2.36	0.0184	0.156
Dementia	IN_VIP	B3GAT2	0.02	0.04	0.67	0.502	0.7
Dementia	Micro	B3GAT2	-0.09	0.06	-1.68	0.0936	0.292
Dementia	OPC	B3GAT2	0.02	0.04	0.50	0.614	0.828
Dementia	Oligo	B3GAT2	-0.01	0.03	-0.50	0.62	0.784
Dementia	Astro	B3GAT3	-0.09	0.03	-3.11	0.00186	0.0147
Dementia	EN_L2_3_IT	B3GAT3	-0.09	0.02	-4.19	2.77e-05	0.00109
Dementia	EN_L3_5_IT_1	B3GAT3	-0.07	0.04	-1.69	0.0916	0.298
Dementia	EN_L3_5_IT_2	B3GAT3	-0.02	0.03	-0.86	0.387	0.617
Dementia	EN_L3_5_IT_3	B3GAT3	-0.09	0.03	-3.28	0.00104	0.00969
Dementia	EN_L5_6_NP	B3GAT3	-0.07	0.05	-1.42	0.157	0.696
Dementia	EN_L6B	B3GAT3	-0.15	0.05	-3.12	0.00181	0.0414
Dementia	EN_L6_CT	B3GAT3	-0.12	0.05	-2.58	0.00993	0.0931
Dementia	EN_L6_IT_1	B3GAT3	-0.06	0.04	-1.48	0.14	0.458
Dementia	EN_L6_IT_2	B3GAT3	-0.06	0.06	-1.00	0.316	0.724
Dementia	IN_ADARB2	B3GAT3	-0.07	0.04	-1.58	0.113	0.457
Dementia	IN_LAMP5_LHX6	B3GAT3	-0.08	0.05	-1.73	0.0832	0.322
Dementia	IN_LAMP5_RELN	B3GAT3	-0.05	0.04	-1.30	0.195	0.544
Dementia	IN_PVALB	B3GAT3	-0.06	0.03	-1.97	0.0487	0.265
Dementia	IN_PVALB_CHC	B3GAT3	-0.10	0.05	-1.95	0.0512	0.374
Dementia	IN_SST	B3GAT3	-0.07	0.03	-2.16	0.031	0.201
Dementia	IN_VIP	B3GAT3	-0.06	0.02	-2.24	0.0249	0.11
Dementia	Micro	B3GAT3	-0.05	0.04	-1.43	0.152	0.389
Dementia	OPC	B3GAT3	-0.07	0.03	-2.27	0.0232	0.201
Dementia	Oligo	B3GAT3	-0.04	0.02	-2.08	0.0379	0.139
Dementia	Astro	B3GLCT	0.06	0.03	1.87	0.0613	0.168
Dementia	EN_L2_3_IT	B3GLCT	0.06	0.02	2.49	0.0127	0.0574
Dementia	EN_L3_5_IT_1	B3GLCT	0.10	0.03	3.37	0.000756	0.0177
Dementia	EN_L3_5_IT_2	B3GLCT	0.07	0.03	1.99	0.0469	0.176
Dementia	EN_L3_5_IT_3	B3GLCT	0.13	0.03	4.74	2.09e-06	8.31e-05
Dementia	EN_L5_6_NP	B3GLCT	0.02	0.04	0.58	0.561	0.909
Dementia	EN_L5_ET	B3GLCT	-0.52	0.40	-1.29	0.196	0.998
Dementia	EN_L6B	B3GLCT	0.06	0.04	1.66	0.0964	0.394
Dementia	EN_L6_CT	B3GLCT	0.07	0.03	2.68	0.00726	0.077
Dementia	EN_L6_IT_1	B3GLCT	0.09	0.02	3.55	0.000385	0.018
Dementia	EN_L6_IT_2	B3GLCT	0.06	0.03	1.76	0.0791	0.45
Dementia	Endo	B3GLCT	0.03	0.12	0.23	0.82	0.973
Dementia	IN_ADARB2	B3GLCT	-0.04	0.04	-1.14	0.255	0.633
Dementia	IN_LAMP5_RELN	B3GLCT	0.10	0.05	1.94	0.0525	0.293
Dementia	IN_PVALB	B3GLCT	0.12	0.04	2.76	0.00577	0.0938
Dementia	IN_PVALB_CHC	B3GLCT	0.39	0.08	4.76	1.94e-06	0.00051
Dementia	IN_SST	B3GLCT	0.03	0.05	0.60	0.549	0.805
Dementia	IN_VIP	B3GLCT	0.01	0.04	0.26	0.797	0.895
Dementia	Micro	B3GLCT	0.01	0.03	0.36	0.717	0.861
Dementia	OPC	B3GLCT	0.01	0.04	0.20	0.844	0.941
Dementia	Oligo	B3GLCT	0.04	0.03	1.15	0.249	0.466
Dementia	VLMC	B3GLCT	-0.04	0.07	-0.48	0.628	0.808
Dementia	Astro	B3GNT2	0.12	0.04	3.31	0.000927	0.00896
Dementia	EN_L2_3_IT	B3GNT2	0.03	0.02	1.35	0.178	0.345
Dementia	EN_L3_5_IT_1	B3GNT2	0.03	0.04	0.57	0.57	0.782
Dementia	EN_L3_5_IT_2	B3GNT2	0.08	0.05	1.65	0.0985	0.276
Dementia	EN_L3_5_IT_3	B3GNT2	0.13	0.03	4.09	4.33e-05	0.000869
Dementia	EN_L5_6_NP	B3GNT2	-0.16	0.15	-1.02	0.31	0.797
Dementia	EN_L6B	B3GNT2	0.08	0.05	1.51	0.132	0.459
Dementia	EN_L6_CT	B3GNT2	-0.04	0.06	-0.65	0.516	0.774
Dementia	EN_L6_IT_1	B3GNT2	0.01	0.05	0.28	0.78	0.922
Dementia	EN_L6_IT_2	B3GNT2	-0.06	0.05	-1.20	0.229	0.649
Dementia	Endo	B3GNT2	0.01	0.13	0.10	0.918	0.992
Dementia	IN_LAMP5_RELN	B3GNT2	-0.03	0.06	-0.51	0.612	0.856
Dementia	IN_PVALB	B3GNT2	0.17	0.15	1.18	0.237	0.559
Dementia	IN_VIP	B3GNT2	0.02	0.04	0.53	0.594	0.767
Dementia	Micro	B3GNT2	0.00	0.04	0.05	0.964	0.985
Dementia	Oligo	B3GNT2	0.09	0.03	2.94	0.00329	0.0265
Dementia	PC	B3GNT2	-0.00	0.05	-0.05	0.963	0.997
Dementia	Astro	B3GNT3	-0.03	0.07	-0.45	0.654	0.788
Dementia	EN_L2_3_IT	B3GNT3	-0.07	0.06	-1.20	0.23	0.409
Dementia	Oligo	B3GNT3	-0.03	0.06	-0.58	0.559	0.744
Dementia	EN_L2_3_IT	B3GNT4	-0.02	0.03	-0.64	0.523	0.695
Dementia	EN_L3_5_IT_1	B3GNT4	-0.02	0.05	-0.44	0.658	0.836
Dementia	EN_L3_5_IT_2	B3GNT4	-0.04	0.05	-0.98	0.329	0.561
Dementia	EN_L3_5_IT_3	B3GNT4	-0.06	0.05	-1.29	0.196	0.379
Dementia	EN_L6B	B3GNT4	-0.26	0.13	-2.00	0.0453	0.273
Dementia	EN_L6_CT	B3GNT4	-0.27	0.17	-1.55	0.121	0.4
Dementia	EN_L6_IT_1	B3GNT4	-0.07	0.05	-1.28	0.201	0.543
Dementia	IN_VIP	B3GNT4	-0.02	0.04	-0.45	0.651	0.805
Dementia	Astro	B3GNT5	-0.07	0.04	-1.93	0.0531	0.152
Dementia	EN_L2_3_IT	B3GNT5	-0.15	0.05	-3.33	0.000858	0.00971
Dementia	EN_L3_5_IT_1	B3GNT5	-0.08	0.05	-1.58	0.114	0.335
Dementia	EN_L3_5_IT_2	B3GNT5	-0.09	0.04	-2.17	0.0297	0.132
Dementia	EN_L3_5_IT_3	B3GNT5	-0.12	0.05	-2.53	0.0115	0.0545
Dementia	EN_L5_6_NP	B3GNT5	-0.01	0.06	-0.22	0.826	0.967
Dementia	EN_L5_ET	B3GNT5	-0.66	0.65	-1.01	0.313	0.998
Dementia	EN_L6B	B3GNT5	-0.09	0.06	-1.59	0.111	0.424
Dementia	EN_L6_CT	B3GNT5	-0.09	0.05	-1.64	0.102	0.363
Dementia	EN_L6_IT_1	B3GNT5	-0.10	0.05	-1.80	0.072	0.343
Dementia	EN_L6_IT_2	B3GNT5	-0.13	0.06	-2.15	0.0313	0.326
Dementia	IN_ADARB2	B3GNT5	-0.17	0.06	-2.88	0.00395	0.0981
Dementia	IN_LAMP5_LHX6	B3GNT5	-0.12	0.06	-2.04	0.0417	0.22
Dementia	IN_LAMP5_RELN	B3GNT5	-0.09	0.05	-1.72	0.0854	0.371
Dementia	IN_PVALB	B3GNT5	-0.06	0.05	-1.29	0.196	0.514
Dementia	IN_PVALB_CHC	B3GNT5	-0.07	0.06	-1.16	0.248	0.667
Dementia	IN_SST	B3GNT5	-0.15	0.05	-2.98	0.00289	0.0601
Dementia	IN_VIP	B3GNT5	-0.14	0.04	-3.22	0.00127	0.0156
Dementia	Micro	B3GNT5	-0.21	0.04	-5.28	1.28e-07	1.59e-05
Dementia	OPC	B3GNT5	-0.08	0.05	-1.79	0.0737	0.335
Dementia	Oligo	B3GNT5	-0.10	0.05	-2.22	0.0266	0.109
Dementia	Oligo	B3GNT6	0.16	0.06	2.49	0.0127	0.0671
Dementia	OPC	B3GNT7	-0.03	0.03	-0.86	0.389	0.684
Dementia	Oligo	B3GNT7	0.05	0.08	0.64	0.524	0.719
Dementia	Astro	B3GNT9	0.12	0.06	2.09	0.0369	0.117
Dementia	EN_L3_5_IT_3	B3GNT9	-0.07	0.15	-0.44	0.657	0.796
Dementia	Oligo	B3GNT9	-0.09	0.03	-2.79	0.00532	0.0373
Dementia	Astro	B3GNTL1	-0.06	0.03	-2.19	0.0282	0.0975
Dementia	EN_L2_3_IT	B3GNTL1	-0.03	0.02	-1.06	0.29	0.476
Dementia	EN_L3_5_IT_1	B3GNTL1	-0.03	0.04	-0.66	0.506	0.737
Dementia	EN_L3_5_IT_2	B3GNTL1	0.03	0.03	0.96	0.34	0.573
Dementia	EN_L3_5_IT_3	B3GNTL1	-0.04	0.03	-1.27	0.205	0.39
Dementia	EN_L5_6_NP	B3GNTL1	0.02	0.06	0.32	0.751	0.954
Dementia	EN_L6B	B3GNTL1	-0.07	0.05	-1.43	0.153	0.492
Dementia	EN_L6_CT	B3GNTL1	-0.10	0.04	-2.43	0.015	0.12
Dementia	EN_L6_IT_1	B3GNTL1	-0.09	0.04	-2.21	0.0269	0.214
Dementia	EN_L6_IT_2	B3GNTL1	0.02	0.05	0.46	0.647	0.893
Dementia	IN_ADARB2	B3GNTL1	0.01	0.04	0.21	0.837	0.953
Dementia	IN_LAMP5_LHX6	B3GNTL1	-0.03	0.05	-0.63	0.532	0.781
Dementia	IN_LAMP5_RELN	B3GNTL1	-0.01	0.04	-0.22	0.825	0.946
Dementia	IN_PVALB	B3GNTL1	-0.00	0.03	-0.13	0.896	0.96
Dementia	IN_PVALB_CHC	B3GNTL1	0.03	0.06	0.44	0.662	0.891
Dementia	IN_SST	B3GNTL1	0.03	0.04	0.72	0.472	0.756
Dementia	IN_VIP	B3GNTL1	-0.01	0.03	-0.24	0.813	0.905
Dementia	Micro	B3GNTL1	0.04	0.04	0.92	0.36	0.62
