## Supplementary Table 6 for "Single-cell atlas of transcriptomic vulnerability across multiple neurodegenerative and neuropsychiatric diseases": 316513_file30 (part 40 of 52)

coef	assay	ID	estimate	std.error	statistic	p.value	FDR
Dementia	OPC	B3GNTL1	-0.00	0.03	-0.05	0.956	0.984
Dementia	Oligo	B3GNTL1	-0.01	0.03	-0.22	0.827	0.912
Dementia	Astro	B4GALNT1	-0.06	0.04	-1.31	0.189	0.359
Dementia	EN_L2_3_IT	B4GALNT1	0.04	0.02	2.01	0.0449	0.137
Dementia	EN_L3_5_IT_1	B4GALNT1	0.03	0.03	0.82	0.413	0.67
Dementia	EN_L3_5_IT_2	B4GALNT1	0.03	0.02	1.44	0.15	0.359
Dementia	EN_L3_5_IT_3	B4GALNT1	0.04	0.03	1.67	0.0956	0.233
Dementia	EN_L5_6_NP	B4GALNT1	-0.02	0.05	-0.42	0.678	0.938
Dementia	EN_L6B	B4GALNT1	0.04	0.04	1.08	0.278	0.633
Dementia	EN_L6_CT	B4GALNT1	-0.03	0.03	-1.00	0.318	0.632
Dementia	EN_L6_IT_1	B4GALNT1	0.03	0.03	0.80	0.421	0.735
Dementia	EN_L6_IT_2	B4GALNT1	0.05	0.04	1.09	0.275	0.691
Dementia	IN_ADARB2	B4GALNT1	0.06	0.04	1.59	0.113	0.456
Dementia	IN_LAMP5_LHX6	B4GALNT1	0.00	0.04	0.06	0.956	0.984
Dementia	IN_LAMP5_RELN	B4GALNT1	0.02	0.04	0.54	0.588	0.841
Dementia	IN_PVALB	B4GALNT1	0.01	0.03	0.19	0.853	0.944
Dementia	IN_PVALB_CHC	B4GALNT1	0.02	0.05	0.30	0.765	0.931
Dementia	IN_SST	B4GALNT1	0.05	0.03	1.58	0.115	0.391
Dementia	IN_VIP	B4GALNT1	0.01	0.02	0.33	0.742	0.864
Dementia	OPC	B4GALNT1	-0.05	0.05	-0.98	0.326	0.634
Dementia	Oligo	B4GALNT1	-0.01	0.04	-0.35	0.73	0.857
Dementia	EN_L2_3_IT	B4GALNT2	-0.04	0.06	-0.59	0.556	0.721
Dementia	Oligo	B4GALNT2	-0.11	0.06	-1.90	0.0574	0.183
Dementia	Astro	B4GALNT3	0.05	0.04	1.30	0.192	0.364
Dementia	EN_L2_3_IT	B4GALNT3	0.07	0.03	2.02	0.0432	0.133
Dementia	EN_L3_5_IT_1	B4GALNT3	-0.00	0.03	-0.11	0.916	0.963
Dementia	EN_L3_5_IT_2	B4GALNT3	0.07	0.03	2.20	0.0281	0.127
Dementia	EN_L3_5_IT_3	B4GALNT3	-0.01	0.03	-0.19	0.847	0.915
Dementia	EN_L5_6_NP	B4GALNT3	-0.11	0.06	-1.96	0.0495	0.531
Dementia	EN_L6B	B4GALNT3	-0.19	0.06	-3.24	0.00118	0.0309
Dementia	EN_L6_CT	B4GALNT3	-0.05	0.03	-1.58	0.114	0.386
Dementia	EN_L6_IT_1	B4GALNT3	0.02	0.04	0.57	0.569	0.826
Dementia	EN_L6_IT_2	B4GALNT3	-0.06	0.05	-1.18	0.24	0.66
Dementia	IN_ADARB2	B4GALNT3	-0.07	0.05	-1.22	0.223	0.598
Dementia	IN_LAMP5_LHX6	B4GALNT3	0.05	0.07	0.72	0.47	0.745
Dementia	IN_LAMP5_RELN	B4GALNT3	0.09	0.07	1.39	0.166	0.503
Dementia	IN_PVALB	B4GALNT3	0.03	0.05	0.68	0.497	0.769
Dementia	IN_PVALB_CHC	B4GALNT3	0.01	0.07	0.09	0.927	0.982
Dementia	IN_SST	B4GALNT3	0.06	0.04	1.34	0.18	0.494
Dementia	IN_VIP	B4GALNT3	-0.05	0.03	-1.39	0.165	0.366
Dementia	OPC	B4GALNT3	-0.06	0.05	-1.16	0.248	0.56
Dementia	Oligo	B4GALNT3	0.00	0.03	0.14	0.89	0.946
Dementia	Astro	B4GALNT4	0.07	0.03	2.07	0.0382	0.12
Dementia	EN_L2_3_IT	B4GALNT4	-0.01	0.02	-0.33	0.739	0.848
Dementia	EN_L3_5_IT_1	B4GALNT4	-0.01	0.03	-0.17	0.861	0.937
Dementia	EN_L3_5_IT_2	B4GALNT4	-0.04	0.02	-1.49	0.136	0.338
Dementia	EN_L3_5_IT_3	B4GALNT4	-0.02	0.02	-0.67	0.503	0.679
Dementia	EN_L5_6_NP	B4GALNT4	0.01	0.04	0.38	0.701	0.942
Dementia	EN_L5_ET	B4GALNT4	-0.32	0.44	-0.74	0.46	0.998
Dementia	EN_L6B	B4GALNT4	0.03	0.04	0.71	0.479	0.788
Dementia	EN_L6_CT	B4GALNT4	0.00	0.03	0.13	0.896	0.963
Dementia	EN_L6_IT_1	B4GALNT4	0.01	0.04	0.17	0.866	0.955
Dementia	EN_L6_IT_2	B4GALNT4	0.01	0.05	0.11	0.913	0.981
Dementia	IN_ADARB2	B4GALNT4	-0.04	0.03	-1.22	0.222	0.598
Dementia	IN_LAMP5_LHX6	B4GALNT4	-0.04	0.04	-1.08	0.282	0.592
Dementia	IN_LAMP5_RELN	B4GALNT4	-0.06	0.03	-1.96	0.0501	0.286
Dementia	IN_PVALB	B4GALNT4	0.02	0.03	0.85	0.397	0.699
Dementia	IN_PVALB_CHC	B4GALNT4	-0.02	0.05	-0.36	0.722	0.915
Dementia	IN_SST	B4GALNT4	-0.02	0.03	-0.73	0.463	0.75
Dementia	IN_VIP	B4GALNT4	-0.02	0.02	-1.10	0.271	0.495
Dementia	Micro	B4GALNT4	0.08	0.06	1.24	0.215	0.471
Dementia	OPC	B4GALNT4	0.03	0.03	0.97	0.334	0.641
Dementia	Oligo	B4GALNT4	0.04	0.04	1.07	0.285	0.506
Dementia	Adaptive	B4GALT1	-0.00	0.14	-0.02	0.987	1
Dementia	Astro	B4GALT1	0.07	0.03	2.13	0.0329	0.109
Dementia	EN_L2_3_IT	B4GALT1	0.06	0.02	2.38	0.0171	0.0705
Dementia	EN_L3_5_IT_1	B4GALT1	0.03	0.04	0.85	0.393	0.652
Dementia	EN_L3_5_IT_2	B4GALT1	0.02	0.04	0.39	0.699	0.843
Dementia	EN_L3_5_IT_3	B4GALT1	-0.06	0.04	-1.35	0.178	0.355
Dementia	EN_L5_6_NP	B4GALT1	0.04	0.13	0.33	0.739	0.951
Dementia	EN_L6B	B4GALT1	-0.15	0.17	-0.90	0.367	0.712
Dementia	EN_L6_CT	B4GALT1	0.08	0.18	0.46	0.644	0.854
Dementia	EN_L6_IT_1	B4GALT1	0.13	0.05	2.49	0.0126	0.143
Dementia	EN_L6_IT_2	B4GALT1	-0.14	0.18	-0.78	0.438	0.801
Dementia	Endo	B4GALT1	0.01	0.06	0.16	0.872	0.982
Dementia	IN_ADARB2	B4GALT1	-0.01	0.06	-0.26	0.793	0.941
Dementia	IN_LAMP5_LHX6	B4GALT1	-0.02	0.13	-0.13	0.895	0.958
Dementia	IN_PVALB	B4GALT1	-0.04	0.06	-0.73	0.467	0.749
Dementia	IN_SST	B4GALT1	0.01	0.04	0.14	0.885	0.963
Dementia	IN_VIP	B4GALT1	0.02	0.03	0.58	0.56	0.744
Dementia	Micro	B4GALT1	-0.04	0.03	-1.45	0.148	0.385
Dementia	OPC	B4GALT1	0.05	0.05	0.89	0.374	0.672
Dementia	Oligo	B4GALT1	0.10	0.03	2.98	0.00292	0.0244
Dementia	PVM	B4GALT1	-0.01	0.10	-0.10	0.924	0.983
Dementia	Astro	B4GALT2	0.09	0.03	2.68	0.00732	0.0378
Dementia	EN_L2_3_IT	B4GALT2	-0.01	0.02	-0.28	0.779	0.875
Dementia	EN_L3_5_IT_1	B4GALT2	-0.02	0.04	-0.53	0.598	0.801
Dementia	EN_L3_5_IT_2	B4GALT2	0.02	0.03	0.64	0.524	0.726
Dementia	EN_L3_5_IT_3	B4GALT2	0.05	0.03	1.50	0.133	0.291
Dementia	EN_L5_6_NP	B4GALT2	-0.03	0.14	-0.23	0.82	0.966
Dementia	EN_L6B	B4GALT2	0.18	0.15	1.15	0.251	0.608
Dementia	EN_L6_CT	B4GALT2	-0.04	0.15	-0.28	0.777	0.918
Dementia	EN_L6_IT_1	B4GALT2	-0.04	0.05	-0.74	0.459	0.764
Dementia	EN_L6_IT_2	B4GALT2	-0.08	0.16	-0.49	0.622	0.884
Dementia	IN_ADARB2	B4GALT2	0.02	0.05	0.43	0.664	0.889
Dementia	IN_LAMP5_RELN	B4GALT2	0.04	0.05	0.72	0.474	0.774
Dementia	IN_PVALB	B4GALT2	0.03	0.04	0.78	0.436	0.727
Dementia	IN_SST	B4GALT2	0.05	0.04	1.16	0.246	0.57
Dementia	IN_VIP	B4GALT2	0.05	0.03	1.68	0.0921	0.253
Dementia	OPC	B4GALT2	-0.02	0.03	-0.60	0.545	0.787
Dementia	Oligo	B4GALT2	-0.03	0.02	-1.51	0.132	0.312
Dementia	Astro	B4GALT3	0.01	0.04	0.16	0.877	0.935
Dementia	EN_L2_3_IT	B4GALT3	-0.01	0.03	-0.53	0.597	0.751
Dementia	EN_L3_5_IT_2	B4GALT3	0.01	0.04	0.27	0.791	0.895
Dementia	EN_L3_5_IT_3	B4GALT3	0.02	0.04	0.47	0.636	0.78
Dementia	EN_L6_IT_1	B4GALT3	0.03	0.15	0.20	0.844	0.945
Dementia	IN_PVALB	B4GALT3	-0.06	0.04	-1.32	0.187	0.505
Dementia	IN_SST	B4GALT3	-0.04	0.05	-0.86	0.391	0.701
Dementia	IN_VIP	B4GALT3	-0.03	0.04	-0.80	0.424	0.641
Dementia	Micro	B4GALT3	0.01	0.06	0.11	0.913	0.961
Dementia	OPC	B4GALT3	-0.04	0.04	-1.09	0.275	0.587
Dementia	Oligo	B4GALT3	-0.01	0.02	-0.28	0.781	0.888
Dementia	Astro	B4GALT4	-0.01	0.02	-0.60	0.548	0.708
Dementia	EN_L2_3_IT	B4GALT4	-0.02	0.02	-1.07	0.282	0.468
Dementia	EN_L3_5_IT_1	B4GALT4	-0.01	0.03	-0.42	0.673	0.846
Dementia	EN_L3_5_IT_2	B4GALT4	0.00	0.02	0.02	0.981	0.992
Dementia	EN_L3_5_IT_3	B4GALT4	0.02	0.02	0.91	0.361	0.557
Dementia	EN_L5_6_NP	B4GALT4	-0.03	0.05	-0.65	0.513	0.895
Dementia	EN_L6B	B4GALT4	-0.01	0.05	-0.25	0.8	0.935
Dementia	EN_L6_CT	B4GALT4	-0.02	0.04	-0.51	0.61	0.835
Dementia	EN_L6_IT_1	B4GALT4	0.00	0.04	0.03	0.973	0.991
Dementia	EN_L6_IT_2	B4GALT4	-0.01	0.05	-0.24	0.813	0.952
Dementia	IN_ADARB2	B4GALT4	-0.08	0.04	-1.90	0.0576	0.341
Dementia	IN_LAMP5_LHX6	B4GALT4	-0.04	0.04	-1.06	0.291	0.601
Dementia	IN_LAMP5_RELN	B4GALT4	0.03	0.04	0.68	0.495	0.784
Dementia	IN_PVALB	B4GALT4	0.01	0.03	0.32	0.748	0.902
Dementia	IN_SST	B4GALT4	-0.00	0.03	-0.09	0.931	0.977
Dementia	IN_VIP	B4GALT4	-0.03	0.03	-1.04	0.299	0.522
Dementia	Micro	B4GALT4	-0.03	0.04	-0.78	0.437	0.682
Dementia	OPC	B4GALT4	0.02	0.03	0.82	0.41	0.699
Dementia	Oligo	B4GALT4	-0.01	0.02	-0.28	0.78	0.888
Dementia	Adaptive	B4GALT5	-0.03	0.11	-0.27	0.788	0.992
Dementia	Astro	B4GALT5	0.04	0.03	1.41	0.157	0.319
Dementia	EN_L2_3_IT	B4GALT5	0.05	0.01	3.92	8.93e-05	0.00227
Dementia	EN_L3_5_IT_1	B4GALT5	0.02	0.02	1.14	0.255	0.521
Dementia	EN_L3_5_IT_2	B4GALT5	0.03	0.02	2.18	0.0295	0.131
Dementia	EN_L3_5_IT_3	B4GALT5	0.03	0.02	2.25	0.0246	0.0912
Dementia	EN_L5_6_NP	B4GALT5	-0.01	0.03	-0.35	0.724	0.948
Dementia	EN_L5_ET	B4GALT5	0.14	0.27	0.50	0.619	0.998
Dementia	EN_L6B	B4GALT5	-0.00	0.03	-0.10	0.923	0.974
Dementia	EN_L6_CT	B4GALT5	0.04	0.02	1.53	0.125	0.408
Dementia	EN_L6_IT_1	B4GALT5	0.02	0.02	1.24	0.217	0.56
Dementia	EN_L6_IT_2	B4GALT5	0.07	0.03	2.23	0.0255	0.3
Dementia	Endo	B4GALT5	0.10	0.07	1.49	0.137	0.64
Dementia	IN_ADARB2	B4GALT5	0.04	0.03	1.56	0.12	0.467
Dementia	IN_LAMP5_LHX6	B4GALT5	0.06	0.03	2.20	0.0276	0.178
Dementia	IN_LAMP5_RELN	B4GALT5	0.03	0.02	1.45	0.146	0.473
Dementia	IN_PVALB	B4GALT5	0.08	0.02	4.16	3.18e-05	0.00476
Dementia	IN_PVALB_CHC	B4GALT5	0.04	0.03	1.34	0.182	0.61
Dementia	IN_SST	B4GALT5	0.05	0.02	2.66	0.0077	0.0986
Dementia	IN_VIP	B4GALT5	0.03	0.02	1.98	0.0481	0.168
Dementia	Micro	B4GALT5	0.05	0.05	1.08	0.281	0.542
Dementia	OPC	B4GALT5	0.01	0.03	0.54	0.593	0.816
Dementia	Oligo	B4GALT5	0.03	0.02	2.23	0.026	0.108
Dementia	PC	B4GALT5	0.02	0.06	0.35	0.728	0.952
Dementia	PVM	B4GALT5	-0.05	0.10	-0.46	0.646	0.929
Dementia	VLMC	B4GALT5	0.18	0.07	2.42	0.0154	0.113
Dementia	Astro	B4GALT6	-0.03	0.03	-0.98	0.329	0.517
Dementia	EN_L2_3_IT	B4GALT6	-0.05	0.02	-2.91	0.0036	0.0249
Dementia	EN_L3_5_IT_1	B4GALT6	-0.04	0.02	-1.78	0.0743	0.264
Dementia	EN_L3_5_IT_2	B4GALT6	-0.04	0.02	-1.95	0.0518	0.187
Dementia	EN_L3_5_IT_3	B4GALT6	-0.03	0.02	-1.86	0.0629	0.173
Dementia	EN_L5_6_NP	B4GALT6	-0.04	0.03	-1.41	0.16	0.7
Dementia	EN_L5_ET	B4GALT6	0.28	0.21	1.29	0.198	0.998
Dementia	EN_L6B	B4GALT6	-0.02	0.03	-0.66	0.51	0.805
Dementia	EN_L6_CT	B4GALT6	-0.08	0.03	-3.12	0.00182	0.0325
Dementia	EN_L6_IT_1	B4GALT6	-0.02	0.03	-0.58	0.561	0.821
Dementia	EN_L6_IT_2	B4GALT6	0.04	0.04	0.94	0.346	0.748
Dementia	IN_ADARB2	B4GALT6	-0.00	0.03	-0.02	0.984	0.996
Dementia	IN_LAMP5_LHX6	B4GALT6	-0.05	0.04	-1.09	0.274	0.583
Dementia	IN_LAMP5_RELN	B4GALT6	-0.11	0.06	-2.00	0.0457	0.276
Dementia	IN_PVALB	B4GALT6	-0.06	0.02	-3.12	0.00182	0.051
Dementia	IN_PVALB_CHC	B4GALT6	-0.01	0.04	-0.22	0.825	0.952
Dementia	IN_SST	B4GALT6	-0.03	0.03	-1.28	0.201	0.518
Dementia	IN_VIP	B4GALT6	-0.01	0.02	-0.77	0.441	0.654
Dementia	Micro	B4GALT6	0.03	0.06	0.50	0.619	0.806
Dementia	OPC	B4GALT6	0.02	0.02	1.04	0.297	0.609
Dementia	Oligo	B4GALT6	-0.06	0.04	-1.46	0.144	0.331
Dementia	Astro	B4GALT7	-0.07	0.04	-1.78	0.0748	0.194
Dementia	EN_L2_3_IT	B4GALT7	0.03	0.03	1.06	0.29	0.475
Dementia	EN_L3_5_IT_2	B4GALT7	-0.03	0.05	-0.62	0.537	0.735
Dementia	EN_L3_5_IT_3	B4GALT7	-0.03	0.05	-0.68	0.493	0.671
Dementia	EN_L6_IT_1	B4GALT7	-0.20	0.15	-1.39	0.164	0.495
Dementia	IN_PVALB	B4GALT7	-0.07	0.04	-1.60	0.109	0.39
Dementia	IN_SST	B4GALT7	-0.12	0.06	-2.05	0.0404	0.232
Dementia	IN_VIP	B4GALT7	-0.05	0.04	-1.37	0.171	0.373
Dementia	Micro	B4GALT7	-0.08	0.05	-1.67	0.0949	0.295
Dementia	OPC	B4GALT7	-0.00	0.04	-0.03	0.979	0.993
Dementia	Oligo	B4GALT7	-0.05	0.03	-1.53	0.126	0.303
Dementia	Astro	B4GAT1	-0.02	0.03	-0.67	0.5	0.668
Dementia	EN_L2_3_IT	B4GAT1	0.12	0.03	4.22	2.41e-05	0.000994
Dementia	EN_L3_5_IT_1	B4GAT1	0.10	0.04	2.39	0.0167	0.114
Dementia	EN_L3_5_IT_2	B4GAT1	0.07	0.03	2.14	0.0323	0.139
Dementia	EN_L3_5_IT_3	B4GAT1	0.10	0.03	3.03	0.00243	0.0181
Dementia	EN_L5_6_NP	B4GAT1	0.10	0.05	2.05	0.0408	0.506
Dementia	EN_L6B	B4GAT1	0.07	0.05	1.43	0.151	0.49
Dementia	EN_L6_CT	B4GAT1	0.02	0.04	0.51	0.61	0.835
Dementia	EN_L6_IT_1	B4GAT1	0.11	0.05	2.37	0.0177	0.172
Dementia	EN_L6_IT_2	B4GAT1	0.11	0.06	1.93	0.0534	0.389
Dementia	IN_ADARB2	B4GAT1	0.03	0.04	0.84	0.4	0.752
Dementia	IN_LAMP5_LHX6	B4GAT1	-0.00	0.05	-0.00	0.997	0.999
Dementia	IN_LAMP5_RELN	B4GAT1	-0.06	0.04	-1.62	0.106	0.409
Dementia	IN_PVALB	B4GAT1	0.05	0.04	1.42	0.157	0.466
Dementia	IN_PVALB_CHC	B4GAT1	-0.03	0.05	-0.58	0.561	0.852
Dementia	IN_SST	B4GAT1	0.05	0.03	1.35	0.176	0.488
Dementia	IN_VIP	B4GAT1	-0.03	0.03	-1.05	0.292	0.515
Dementia	Micro	B4GAT1	0.03	0.05	0.56	0.573	0.777
Dementia	OPC	B4GAT1	0.02	0.03	0.66	0.509	0.766
Dementia	Oligo	B4GAT1	0.01	0.02	0.41	0.681	0.826
Dementia	Astro	B9D1	0.01	0.02	0.40	0.692	0.815
Dementia	EN_L2_3_IT	B9D1	-0.02	0.02	-0.93	0.355	0.545
Dementia	EN_L3_5_IT_1	B9D1	-0.02	0.03	-0.61	0.541	0.763
Dementia	EN_L3_5_IT_2	B9D1	-0.03	0.03	-1.22	0.224	0.453
Dementia	EN_L3_5_IT_3	B9D1	-0.04	0.02	-1.57	0.116	0.264
Dementia	EN_L5_6_NP	B9D1	-0.03	0.05	-0.73	0.465	0.877
Dementia	EN_L5_ET	B9D1	0.52	0.49	1.07	0.283	0.998
Dementia	EN_L6B	B9D1	0.00	0.04	0.08	0.935	0.978
Dementia	EN_L6_CT	B9D1	-0.07	0.04	-1.85	0.0649	0.285
Dementia	EN_L6_IT_1	B9D1	-0.01	0.03	-0.43	0.669	0.875
Dementia	EN_L6_IT_2	B9D1	-0.04	0.05	-0.79	0.429	0.795
Dementia	IN_ADARB2	B9D1	-0.01	0.04	-0.36	0.717	0.914
Dementia	IN_LAMP5_LHX6	B9D1	-0.01	0.05	-0.19	0.848	0.938
Dementia	IN_LAMP5_RELN	B9D1	-0.07	0.04	-1.65	0.0986	0.395
Dementia	IN_PVALB	B9D1	0.03	0.03	1.21	0.227	0.548
Dementia	IN_PVALB_CHC	B9D1	0.06	0.05	1.26	0.208	0.637
Dementia	IN_SST	B9D1	-0.00	0.03	-0.04	0.968	0.99
Dementia	IN_VIP	B9D1	-0.06	0.02	-2.50	0.0126	0.0697
Dementia	Micro	B9D1	-0.04	0.06	-0.78	0.436	0.68
Dementia	OPC	B9D1	-0.12	0.04	-2.85	0.00433	0.0915
Dementia	Oligo	B9D1	0.00	0.02	0.11	0.915	0.958
Dementia	Astro	B9D2	0.12	0.05	2.43	0.0149	0.0622
Dementia	EN_L2_3_IT	B9D2	0.00	0.05	0.03	0.974	0.986
Dementia	Oligo	B9D2	0.03	0.06	0.46	0.644	0.8
Dementia	Astro	BAALC	-0.14	0.04	-3.53	0.000414	0.00504
Dementia	EN_L2_3_IT	BAALC	-0.02	0.02	-0.92	0.358	0.549
Dementia	EN_L3_5_IT_1	BAALC	0.04	0.03	1.42	0.155	0.395
Dementia	EN_L3_5_IT_2	BAALC	-0.02	0.03	-0.56	0.572	0.761
Dementia	EN_L3_5_IT_3	BAALC	-0.02	0.03	-0.64	0.522	0.694
Dementia	EN_L5_6_NP	BAALC	-0.06	0.04	-1.64	0.101	0.636
Dementia	EN_L5_ET	BAALC	-0.27	0.27	-1.00	0.317	0.998
Dementia	EN_L6B	BAALC	-0.07	0.03	-2.16	0.0305	0.219
Dementia	EN_L6_CT	BAALC	-0.04	0.04	-0.98	0.329	0.641
Dementia	EN_L6_IT_1	BAALC	-0.02	0.03	-0.64	0.524	0.801
Dementia	EN_L6_IT_2	BAALC	0.12	0.06	2.05	0.0402	0.355
Dementia	Endo	BAALC	-0.02	0.07	-0.34	0.731	0.95
Dementia	IN_ADARB2	BAALC	-0.04	0.03	-1.41	0.157	0.521
Dementia	IN_LAMP5_LHX6	BAALC	0.02	0.05	0.53	0.593	0.816
Dementia	IN_LAMP5_RELN	BAALC	-0.00	0.04	-0.12	0.906	0.972
Dementia	IN_PVALB	BAALC	-0.06	0.03	-1.64	0.101	0.376
Dementia	IN_PVALB_CHC	BAALC	0.00	0.05	0.09	0.931	0.983
Dementia	IN_SST	BAALC	-0.08	0.04	-2.04	0.0414	0.235
Dementia	IN_VIP	BAALC	-0.03	0.02	-1.52	0.13	0.314
Dementia	Micro	BAALC	0.01	0.05	0.11	0.914	0.962
Dementia	OPC	BAALC	0.12	0.04	2.84	0.00458	0.0943
Dementia	Oligo	BAALC	-0.07	0.06	-1.16	0.244	0.461
Dementia	EN_L2_3_IT	BAAT	-0.03	0.04	-0.77	0.442	0.626
Dementia	EN_L3_5_IT_1	BAAT	-0.08	0.06	-1.32	0.185	0.436
Dementia	EN_L3_5_IT_2	BAAT	0.00	0.04	0.02	0.988	0.995
Dementia	EN_L3_5_IT_3	BAAT	-0.08	0.04	-1.83	0.067	0.182
Dementia	EN_L5_6_NP	BAAT	-0.07	0.14	-0.53	0.593	0.917
Dementia	EN_L6B	BAAT	-0.25	0.14	-1.82	0.0693	0.336
Dementia	EN_L6_CT	BAAT	-0.36	0.13	-2.72	0.00644	0.072
Dementia	EN_L6_IT_1	BAAT	-0.09	0.05	-1.62	0.105	0.404
Dementia	EN_L6_IT_2	BAAT	0.03	0.16	0.20	0.844	0.962
Dementia	IN_PVALB	BAAT	-0.04	0.04	-0.83	0.408	0.708
Dementia	IN_SST	BAAT	-0.04	0.06	-0.68	0.499	0.773
Dementia	IN_VIP	BAAT	-0.11	0.05	-2.06	0.0394	0.148
Dementia	Oligo	BAAT	0.09	0.04	2.09	0.0362	0.134
Dementia	Adaptive	BABAM2	0.01	0.08	0.11	0.909	0.992
Dementia	Astro	BABAM2	-0.01	0.02	-0.75	0.453	0.629
Dementia	EN_L2_3_IT	BABAM2	0.00	0.02	0.27	0.785	0.879
Dementia	EN_L3_5_IT_1	BABAM2	0.00	0.02	0.18	0.858	0.936
Dementia	EN_L3_5_IT_2	BABAM2	0.00	0.02	0.15	0.882	0.942
Dementia	EN_L3_5_IT_3	BABAM2	0.01	0.02	0.65	0.514	0.688
Dementia	EN_L5_6_NP	BABAM2	0.01	0.03	0.23	0.816	0.966
Dementia	EN_L5_ET	BABAM2	-0.08	0.25	-0.34	0.734	0.998
Dementia	EN_L6B	BABAM2	0.01	0.03	0.35	0.725	0.906
Dementia	EN_L6_CT	BABAM2	-0.00	0.02	-0.07	0.943	0.979
Dementia	EN_L6_IT_1	BABAM2	0.01	0.02	0.44	0.661	0.872
Dementia	EN_L6_IT_2	BABAM2	0.07	0.03	2.71	0.00674	0.185
Dementia	Endo	BABAM2	-0.08	0.04	-2.15	0.0313	0.385
Dementia	IN_ADARB2	BABAM2	-0.01	0.02	-0.44	0.657	0.887
Dementia	IN_LAMP5_LHX6	BABAM2	0.00	0.02	0.15	0.878	0.951
Dementia	IN_LAMP5_RELN	BABAM2	0.04	0.02	2.07	0.0387	0.256
Dementia	IN_PVALB	BABAM2	0.01	0.02	0.50	0.619	0.839
Dementia	IN_PVALB_CHC	BABAM2	-0.04	0.02	-1.78	0.0747	0.436
Dementia	IN_SST	BABAM2	0.02	0.02	1.22	0.223	0.546
Dementia	IN_VIP	BABAM2	0.03	0.01	2.37	0.018	0.0886
Dementia	Micro	BABAM2	0.05	0.02	2.76	0.00576	0.0493
Dementia	OPC	BABAM2	0.02	0.02	1.39	0.163	0.474
Dementia	Oligo	BABAM2	-0.09	0.02	-3.78	0.000156	0.00331
Dementia	PC	BABAM2	-0.03	0.05	-0.57	0.57	0.913
Dementia	PVM	BABAM2	0.00	0.06	0.03	0.978	0.997
Dementia	SMC	BABAM2	0.07	0.11	0.62	0.536	0.867
Dementia	VLMC	BABAM2	0.05	0.05	0.93	0.351	0.603
Dementia	Astro	BACE1	-0.06	0.02	-3.24	0.00121	0.0108
Dementia	EN_L2_3_IT	BACE1	0.01	0.01	0.76	0.445	0.628
Dementia	EN_L3_5_IT_1	BACE1	-0.01	0.02	-0.25	0.805	0.915
Dementia	EN_L3_5_IT_2	BACE1	-0.00	0.02	-0.14	0.887	0.945
Dementia	EN_L3_5_IT_3	BACE1	-0.02	0.02	-0.99	0.321	0.518
Dementia	EN_L5_6_NP	BACE1	-0.00	0.03	-0.05	0.958	0.991
Dementia	EN_L5_ET	BACE1	-0.71	0.36	-1.98	0.0481	0.904
Dementia	EN_L6B	BACE1	0.05	0.03	1.80	0.0726	0.345
Dementia	EN_L6_CT	BACE1	-0.01	0.03	-0.40	0.687	0.877
Dementia	EN_L6_IT_1	BACE1	-0.02	0.02	-0.77	0.44	0.749
Dementia	EN_L6_IT_2	BACE1	0.01	0.03	0.42	0.672	0.901
Dementia	Endo	BACE1	-0.33	0.12	-2.75	0.00595	0.191
Dementia	IN_ADARB2	BACE1	-0.04	0.03	-1.51	0.131	0.484
Dementia	IN_LAMP5_LHX6	BACE1	-0.06	0.03	-2.28	0.0226	0.16
Dementia	IN_LAMP5_RELN	BACE1	0.01	0.02	0.35	0.727	0.91
Dementia	IN_PVALB	BACE1	-0.00	0.02	-0.28	0.783	0.915
Dementia	IN_PVALB_CHC	BACE1	-0.04	0.04	-1.03	0.302	0.712
Dementia	IN_SST	BACE1	-0.03	0.02	-1.23	0.219	0.541
Dementia	IN_VIP	BACE1	-0.01	0.02	-0.48	0.629	0.791
Dementia	Micro	BACE1	0.06	0.04	1.76	0.0777	0.263
Dementia	OPC	BACE1	-0.01	0.02	-0.60	0.551	0.79
Dementia	Oligo	BACE1	-0.08	0.02	-4.15	3.25e-05	0.00115
Dementia	PC	BACE1	-0.07	0.13	-0.56	0.574	0.914
Dementia	Astro	BACE2	0.13	0.05	2.66	0.00792	0.0397
Dementia	EN_L2_3_IT	BACE2	0.10	0.04	2.38	0.0171	0.0705
Dementia	EN_L3_5_IT_1	BACE2	0.12	0.05	2.26	0.0238	0.139
Dementia	EN_L3_5_IT_2	BACE2	0.16	0.05	3.37	0.00074	0.0105
Dementia	EN_L3_5_IT_3	BACE2	0.13	0.05	2.42	0.0155	0.0671
Dementia	EN_L5_ET	BACE2	0.56	0.48	1.17	0.241	0.998
Dementia	EN_L6B	BACE2	0.10	0.09	1.13	0.258	0.614
Dementia	EN_L6_CT	BACE2	0.28	0.09	3.24	0.00119	0.0251
Dementia	EN_L6_IT_1	BACE2	0.18	0.05	3.70	0.000213	0.0119
Dementia	EN_L6_IT_2	BACE2	0.07	0.06	1.24	0.215	0.638
Dementia	Endo	BACE2	0.28	0.09	3.08	0.00204	0.119
Dementia	IN_ADARB2	BACE2	0.05	0.06	0.78	0.433	0.773
Dementia	IN_LAMP5_LHX6	BACE2	0.02	0.07	0.27	0.791	0.913
Dementia	IN_LAMP5_RELN	BACE2	-0.04	0.06	-0.72	0.472	0.773
Dementia	IN_PVALB	BACE2	-0.07	0.05	-1.34	0.181	0.5
Dementia	IN_VIP	BACE2	0.02	0.04	0.44	0.662	0.813
Dementia	Micro	BACE2	-0.08	0.06	-1.28	0.202	0.455
Dementia	OPC	BACE2	0.06	0.05	1.19	0.236	0.549
Dementia	Oligo	BACE2	0.13	0.06	1.98	0.0477	0.162
Dementia	PC	BACE2	0.04	0.14	0.25	0.802	0.969
Dementia	VLMC	BACE2	0.20	0.09	2.24	0.0249	0.147
Dementia	Astro	BACH1	0.12	0.03	4.16	3.16e-05	0.000762
Dementia	EN_L2_3_IT	BACH1	-0.11	0.03	-3.21	0.0013	0.0127
Dementia	EN_L3_5_IT_1	BACH1	-0.13	0.05	-2.60	0.00932	0.0803
Dementia	EN_L3_5_IT_2	BACH1	-0.15	0.04	-4.35	1.35e-05	0.000518
Dementia	EN_L3_5_IT_3	BACH1	-0.00	0.03	-0.13	0.898	0.944
Dementia	EN_L5_6_NP	BACH1	-0.11	0.06	-1.73	0.0836	0.604
Dementia	EN_L5_ET	BACH1	0.06	0.43	0.15	0.882	1
Dementia	EN_L6B	BACH1	0.24	0.18	1.33	0.183	0.532
Dementia	EN_L6_CT	BACH1	-0.09	0.05	-2.03	0.0419	0.225
Dementia	EN_L6_IT_1	BACH1	-0.02	0.05	-0.45	0.655	0.87
Dementia	EN_L6_IT_2	BACH1	0.01	0.06	0.24	0.811	0.952
Dementia	Endo	BACH1	0.04	0.05	0.80	0.424	0.859
Dementia	IN_ADARB2	BACH1	-0.06	0.04	-1.65	0.0984	0.43
Dementia	IN_LAMP5_LHX6	BACH1	-0.07	0.04	-1.49	0.136	0.414
Dementia	IN_LAMP5_RELN	BACH1	-0.04	0.04	-1.09	0.277	0.632
Dementia	IN_PVALB	BACH1	-0.02	0.02	-0.84	0.399	0.702
Dementia	IN_PVALB_CHC	BACH1	-0.03	0.04	-0.76	0.447	0.805
Dementia	IN_SST	BACH1	-0.11	0.05	-2.32	0.0202	0.163
Dementia	IN_VIP	BACH1	-0.07	0.02	-3.09	0.00198	0.0206
Dementia	Micro	BACH1	-0.04	0.04	-0.88	0.377	0.634
Dementia	OPC	BACH1	0.01	0.03	0.33	0.739	0.891
Dementia	Oligo	BACH1	0.11	0.03	3.88	0.000104	0.00255
Dementia	PC	BACH1	0.05	0.05	1.02	0.306	0.83
Dementia	PVM	BACH1	-0.01	0.07	-0.11	0.909	0.983
Dementia	SMC	BACH1	0.11	0.15	0.75	0.451	0.814
Dementia	VLMC	BACH1	-0.05	0.06	-0.84	0.402	0.649
Dementia	Adaptive	BACH2	-0.01	0.16	-0.05	0.963	1
Dementia	Astro	BACH2	0.08	0.03	2.73	0.00639	0.0344
Dementia	EN_L2_3_IT	BACH2	-0.09	0.03	-3.03	0.00246	0.0194
Dementia	EN_L3_5_IT_1	BACH2	-0.04	0.03	-1.11	0.269	0.537
Dementia	EN_L3_5_IT_2	BACH2	-0.11	0.03	-4.12	3.8e-05	0.00114
Dementia	EN_L3_5_IT_3	BACH2	-0.10	0.03	-3.72	0.000201	0.00287
Dementia	EN_L5_6_NP	BACH2	-0.05	0.03	-1.71	0.0882	0.614
Dementia	EN_L5_ET	BACH2	-0.72	0.32	-2.26	0.0235	0.872
Dementia	EN_L6B	BACH2	-0.09	0.04	-2.12	0.0344	0.234
Dementia	EN_L6_CT	BACH2	-0.06	0.03	-1.80	0.0724	0.303
Dementia	EN_L6_IT_1	BACH2	-0.12	0.04	-2.99	0.00275	0.0621
Dementia	EN_L6_IT_2	BACH2	-0.06	0.05	-1.17	0.241	0.662
Dementia	Endo	BACH2	-0.05	0.08	-0.62	0.537	0.905
Dementia	IN_ADARB2	BACH2	-0.09	0.03	-2.77	0.00568	0.117
Dementia	IN_LAMP5_LHX6	BACH2	-0.05	0.03	-1.49	0.135	0.412
Dementia	IN_LAMP5_RELN	BACH2	-0.03	0.03	-0.94	0.347	0.686
Dementia	IN_PVALB	BACH2	-0.04	0.03	-1.44	0.149	0.455
Dementia	IN_PVALB_CHC	BACH2	-0.05	0.03	-1.34	0.181	0.609
Dementia	IN_SST	BACH2	-0.05	0.03	-1.51	0.131	0.418
Dementia	IN_VIP	BACH2	-0.06	0.03	-2.18	0.0293	0.122
Dementia	Micro	BACH2	-0.05	0.05	-0.90	0.366	0.624
Dementia	OPC	BACH2	-0.00	0.02	-0.18	0.858	0.947
Dementia	Oligo	BACH2	0.03	0.02	1.73	0.0829	0.232
Dementia	PC	BACH2	0.09	0.08	1.11	0.266	0.807
Dementia	VLMC	BACH2	0.25	0.09	2.65	0.00814	0.0792
Dementia	Astro	BAD	0.03	0.03	1.01	0.311	0.499
Dementia	EN_L2_3_IT	BAD	0.00	0.02	0.03	0.977	0.988
Dementia	EN_L3_5_IT_1	BAD	0.02	0.04	0.55	0.583	0.792
Dementia	EN_L3_5_IT_2	BAD	-0.01	0.03	-0.31	0.758	0.878
Dementia	EN_L3_5_IT_3	BAD	0.03	0.03	0.92	0.359	0.555
Dementia	EN_L5_6_NP	BAD	0.06	0.14	0.41	0.681	0.938
Dementia	EN_L6B	BAD	-0.06	0.13	-0.44	0.66	0.876
Dementia	EN_L6_CT	BAD	-0.01	0.05	-0.13	0.899	0.964
Dementia	EN_L6_IT_1	BAD	0.03	0.04	0.59	0.558	0.819
Dementia	EN_L6_IT_2	BAD	-0.05	0.06	-0.86	0.389	0.773
Dementia	IN_ADARB2	BAD	0.03	0.05	0.51	0.609	0.865
Dementia	IN_LAMP5_RELN	BAD	-0.06	0.05	-1.25	0.21	0.559
Dementia	IN_PVALB	BAD	0.01	0.03	0.43	0.67	0.866
Dementia	IN_SST	BAD	-0.01	0.04	-0.33	0.742	0.901
Dementia	IN_VIP	BAD	0.01	0.03	0.45	0.65	0.805
Dementia	OPC	BAD	0.03	0.04	0.86	0.392	0.686
Dementia	Oligo	BAD	0.00	0.02	0.20	0.842	0.92
Dementia	Astro	BAG1	0.01	0.04	0.27	0.79	0.882
Dementia	EN_L2_3_IT	BAG1	-0.02	0.03	-0.71	0.475	0.655
Dementia	EN_L3_5_IT_1	BAG1	-0.03	0.05	-0.63	0.527	0.753
Dementia	EN_L3_5_IT_2	BAG1	-0.00	0.04	-0.08	0.936	0.97
Dementia	EN_L3_5_IT_3	BAG1	-0.07	0.04	-1.72	0.0852	0.215
Dementia	EN_L6_IT_1	BAG1	-0.03	0.05	-0.63	0.527	0.803
Dementia	IN_PVALB	BAG1	-0.01	0.04	-0.28	0.778	0.913
Dementia	IN_SST	BAG1	0.06	0.05	1.40	0.163	0.467
Dementia	IN_VIP	BAG1	-0.01	0.04	-0.35	0.724	0.853
Dementia	Micro	BAG1	0.02	0.04	0.42	0.674	0.84
Dementia	OPC	BAG1	0.00	0.04	0.02	0.983	0.994
Dementia	Oligo	BAG1	-0.02	0.02	-0.82	0.413	0.629
Dementia	Astro	BAG2	0.15	0.04	4.10	4.18e-05	0.000933
Dementia	EN_L2_3_IT	BAG2	0.05	0.03	1.78	0.0755	0.194
Dementia	EN_L3_5_IT_1	BAG2	0.01	0.05	0.19	0.851	0.934
Dementia	EN_L3_5_IT_2	BAG2	0.06	0.04	1.53	0.127	0.322
Dementia	EN_L3_5_IT_3	BAG2	0.05	0.04	1.29	0.198	0.38
Dementia	EN_L5_6_NP	BAG2	0.02	0.06	0.41	0.681	0.938
Dementia	EN_L6B	BAG2	0.05	0.06	0.86	0.39	0.729
Dementia	EN_L6_CT	BAG2	0.06	0.05	1.10	0.272	0.587
Dementia	EN_L6_IT_1	BAG2	0.08	0.04	1.77	0.0765	0.352
Dementia	EN_L6_IT_2	BAG2	0.11	0.06	1.95	0.051	0.382
Dementia	IN_ADARB2	BAG2	0.08	0.06	1.47	0.141	0.499
Dementia	IN_LAMP5_LHX6	BAG2	0.01	0.05	0.16	0.871	0.949
Dementia	IN_LAMP5_RELN	BAG2	0.01	0.04	0.17	0.865	0.96
Dementia	IN_PVALB	BAG2	0.04	0.03	1.50	0.134	0.43
Dementia	IN_PVALB_CHC	BAG2	0.07	0.06	1.17	0.241	0.662
Dementia	IN_SST	BAG2	0.06	0.04	1.69	0.0919	0.349
Dementia	IN_VIP	BAG2	0.02	0.03	0.69	0.493	0.695
Dementia	Micro	BAG2	0.11	0.06	1.93	0.0535	0.209
Dementia	OPC	BAG2	0.04	0.04	1.04	0.3	0.612
Dementia	Oligo	BAG2	0.19	0.05	4.23	2.38e-05	0.000923
Dementia	Astro	BAG3	0.03	0.06	0.54	0.588	0.74
Dementia	EN_L2_3_IT	BAG3	-0.01	0.05	-0.16	0.873	0.931
Dementia	EN_L3_5_IT_2	BAG3	0.14	0.16	0.87	0.383	0.612
Dementia	EN_L3_5_IT_3	BAG3	0.05	0.06	0.90	0.368	0.563
Dementia	Endo	BAG3	0.03	0.19	0.17	0.862	0.981
Dementia	IN_PVALB	BAG3	-0.13	0.07	-1.93	0.0532	0.277
Dementia	IN_VIP	BAG3	0.04	0.05	0.78	0.437	0.651
Dementia	Micro	BAG3	0.02	0.08	0.22	0.824	0.918
Dementia	OPC	BAG3	0.01	0.08	0.12	0.907	0.965
Dementia	Oligo	BAG3	0.19	0.06	3.22	0.00128	0.0138
Dementia	Astro	BAG4	0.03	0.02	1.75	0.0809	0.204
Dementia	EN_L2_3_IT	BAG4	0.01	0.01	0.73	0.464	0.645
Dementia	EN_L3_5_IT_1	BAG4	0.04	0.02	1.79	0.0736	0.263
Dementia	EN_L3_5_IT_2	BAG4	-0.01	0.02	-0.31	0.753	0.875
Dementia	EN_L3_5_IT_3	BAG4	0.03	0.02	1.41	0.16	0.33
Dementia	EN_L5_6_NP	BAG4	0.02	0.03	0.57	0.568	0.91
Dementia	EN_L5_ET	BAG4	-0.27	0.38	-0.71	0.48	0.998
Dementia	EN_L6B	BAG4	0.05	0.03	1.66	0.0976	0.397
Dementia	EN_L6_CT	BAG4	-0.01	0.03	-0.20	0.839	0.941
Dementia	EN_L6_IT_1	BAG4	-0.02	0.02	-0.83	0.406	0.723
Dementia	EN_L6_IT_2	BAG4	-0.04	0.04	-1.01	0.31	0.721
Dementia	IN_ADARB2	BAG4	0.03	0.03	1.04	0.296	0.672
Dementia	IN_LAMP5_LHX6	BAG4	0.00	0.03	0.01	0.991	0.997
Dementia	IN_LAMP5_RELN	BAG4	0.03	0.03	0.92	0.359	0.692
Dementia	IN_PVALB	BAG4	0.03	0.02	1.70	0.0891	0.355
Dementia	IN_PVALB_CHC	BAG4	0.07	0.04	1.69	0.0911	0.47
Dementia	IN_SST	BAG4	-0.00	0.02	-0.07	0.948	0.983
Dementia	IN_VIP	BAG4	0.00	0.02	0.09	0.931	0.967
Dementia	Micro	BAG4	-0.04	0.03	-1.53	0.125	0.349
Dementia	OPC	BAG4	0.01	0.02	0.31	0.755	0.899
Dementia	Oligo	BAG4	0.03	0.02	2.18	0.0295	0.117
Dementia	Astro	BAG5	0.09	0.02	3.94	8.22e-05	0.00155
Dementia	EN_L2_3_IT	BAG5	0.02	0.02	0.79	0.427	0.613
Dementia	EN_L3_5_IT_1	BAG5	0.06	0.03	1.91	0.0565	0.228
Dementia	EN_L3_5_IT_2	BAG5	0.02	0.02	0.83	0.409	0.636
Dementia	EN_L3_5_IT_3	BAG5	0.06	0.02	2.36	0.0183	0.0752
Dementia	EN_L5_6_NP	BAG5	0.16	0.05	3.17	0.00151	0.197
Dementia	EN_L6B	BAG5	-0.12	0.04	-3.08	0.00205	0.0451
Dementia	EN_L6_CT	BAG5	-0.15	0.04	-4.10	4.17e-05	0.00224
Dementia	EN_L6_IT_1	BAG5	-0.04	0.03	-1.15	0.248	0.592
Dementia	EN_L6_IT_2	BAG5	-0.02	0.05	-0.36	0.717	0.921
Dementia	Endo	BAG5	-0.04	0.12	-0.36	0.722	0.95
Dementia	IN_ADARB2	BAG5	0.08	0.04	1.84	0.0651	0.361
Dementia	IN_LAMP5_LHX6	BAG5	0.06	0.05	1.31	0.191	0.484
Dementia	IN_LAMP5_RELN	BAG5	0.05	0.04	1.46	0.144	0.471
Dementia	IN_PVALB	BAG5	-0.00	0.03	-0.09	0.932	0.974
Dementia	IN_PVALB_CHC	BAG5	0.08	0.06	1.43	0.152	0.573
Dementia	IN_SST	BAG5	0.06	0.03	1.91	0.0568	0.278
Dementia	IN_VIP	BAG5	0.06	0.03	2.48	0.0131	0.0716
Dementia	Micro	BAG5	0.02	0.04	0.65	0.514	0.741
Dementia	OPC	BAG5	-0.01	0.03	-0.42	0.676	0.86
Dementia	Oligo	BAG5	0.03	0.02	1.92	0.055	0.177
Dementia	Astro	BAG6	0.02	0.03	0.94	0.349	0.536
Dementia	EN_L2_3_IT	BAG6	0.04	0.02	1.94	0.0522	0.152
Dementia	EN_L3_5_IT_1	BAG6	0.03	0.04	0.64	0.525	0.751
Dementia	EN_L3_5_IT_2	BAG6	0.04	0.03	1.35	0.177	0.395
Dementia	EN_L3_5_IT_3	BAG6	0.06	0.03	1.89	0.0591	0.167
Dementia	EN_L5_6_NP	BAG6	-0.06	0.15	-0.38	0.703	0.943
Dementia	EN_L6B	BAG6	-0.26	0.11	-2.34	0.0192	0.172
Dementia	EN_L6_CT	BAG6	0.15	0.05	2.92	0.00346	0.0492
Dementia	EN_L6_IT_1	BAG6	0.06	0.04	1.35	0.177	0.513
Dementia	EN_L6_IT_2	BAG6	-0.24	0.13	-1.78	0.0751	0.443
Dementia	IN_ADARB2	BAG6	0.01	0.05	0.12	0.908	0.975
Dementia	IN_LAMP5_LHX6	BAG6	0.08	0.12	0.67	0.504	0.763
Dementia	IN_LAMP5_RELN	BAG6	0.04	0.05	0.75	0.454	0.761
Dementia	IN_PVALB	BAG6	-0.02	0.03	-0.58	0.562	0.806
Dementia	IN_SST	BAG6	-0.03	0.04	-0.73	0.462	0.749
Dementia	IN_VIP	BAG6	0.04	0.03	1.35	0.177	0.381
Dementia	Micro	BAG6	0.02	0.03	0.75	0.455	0.696
Dementia	OPC	BAG6	0.04	0.03	1.16	0.248	0.56
Dementia	Oligo	BAG6	0.05	0.02	2.92	0.00349	0.0277
Dementia	Astro	BAHCC1	0.10	0.03	3.10	0.00195	0.0152
Dementia	EN_L2_3_IT	BAHCC1	-0.04	0.02	-2.35	0.0188	0.0753
Dementia	EN_L3_5_IT_1	BAHCC1	-0.01	0.03	-0.23	0.818	0.92
Dementia	EN_L3_5_IT_2	BAHCC1	-0.05	0.02	-2.36	0.0181	0.0957
Dementia	EN_L3_5_IT_3	BAHCC1	-0.02	0.02	-0.87	0.382	0.575
Dementia	EN_L5_6_NP	BAHCC1	-0.11	0.04	-2.90	0.00368	0.221
Dementia	EN_L6B	BAHCC1	-0.07	0.05	-1.53	0.127	0.453
Dementia	EN_L6_CT	BAHCC1	-0.03	0.04	-0.82	0.414	0.705
Dementia	EN_L6_IT_1	BAHCC1	-0.06	0.04	-1.59	0.111	0.415
Dementia	EN_L6_IT_2	BAHCC1	-0.05	0.06	-0.85	0.393	0.775
Dementia	IN_ADARB2	BAHCC1	-0.02	0.03	-0.58	0.561	0.845
Dementia	IN_LAMP5_LHX6	BAHCC1	0.04	0.04	0.89	0.375	0.674
Dementia	IN_LAMP5_RELN	BAHCC1	0.05	0.04	1.43	0.152	0.482
Dementia	IN_PVALB	BAHCC1	-0.03	0.02	-1.32	0.186	0.504
Dementia	IN_PVALB_CHC	BAHCC1	-0.05	0.04	-1.36	0.173	0.599
Dementia	IN_SST	BAHCC1	0.02	0.03	0.87	0.384	0.696
Dementia	IN_VIP	BAHCC1	0.01	0.02	0.34	0.734	0.859
Dementia	Micro	BAHCC1	0.18	0.06	2.81	0.00493	0.0444
Dementia	OPC	BAHCC1	0.01	0.03	0.46	0.643	0.843
Dementia	Oligo	BAHCC1	0.12	0.03	3.58	0.000342	0.00559
Dementia	Astro	BAHD1	0.02	0.03	0.67	0.5	0.668
Dementia	EN_L2_3_IT	BAHD1	-0.04	0.02	-1.45	0.148	0.305
Dementia	EN_L3_5_IT_1	BAHD1	-0.01	0.04	-0.28	0.779	0.904
Dementia	EN_L3_5_IT_2	BAHD1	-0.09	0.03	-2.73	0.00631	0.0479
Dementia	EN_L3_5_IT_3	BAHD1	-0.14	0.04	-3.21	0.00131	0.0115
Dementia	EN_L6B	BAHD1	-0.36	0.14	-2.59	0.00958	0.117
Dementia	EN_L6_CT	BAHD1	-0.22	0.06	-3.71	0.000211	0.00723
Dementia	EN_L6_IT_1	BAHD1	-0.11	0.05	-2.35	0.019	0.178
Dementia	EN_L6_IT_2	BAHD1	-0.09	0.05	-1.66	0.0963	0.48
Dementia	IN_ADARB2	BAHD1	0.03	0.05	0.60	0.549	0.839
Dementia	IN_LAMP5_RELN	BAHD1	0.03	0.05	0.48	0.635	0.871
Dementia	IN_PVALB	BAHD1	0.01	0.04	0.27	0.79	0.919
Dementia	IN_SST	BAHD1	0.02	0.04	0.54	0.587	0.826
Dementia	IN_VIP	BAHD1	-0.01	0.03	-0.47	0.641	0.799
Dementia	Micro	BAHD1	0.11	0.04	2.65	0.00795	0.0613
Dementia	OPC	BAHD1	-0.01	0.03	-0.27	0.788	0.915
Dementia	Oligo	BAHD1	0.05	0.02	2.12	0.0338	0.129
Dementia	Astro	BAIAP2	0.18	0.05	3.88	0.000106	0.00185
Dementia	EN_L2_3_IT	BAIAP2	0.07	0.02	2.92	0.00346	0.0242
Dementia	EN_L3_5_IT_1	BAIAP2	0.08	0.03	2.71	0.00683	0.0674
Dementia	EN_L3_5_IT_2	BAIAP2	0.08	0.02	3.12	0.00179	0.0201
Dementia	EN_L3_5_IT_3	BAIAP2	0.06	0.02	2.51	0.0121	0.0563
Dementia	EN_L5_6_NP	BAIAP2	0.07	0.03	1.99	0.0461	0.519
Dementia	EN_L5_ET	BAIAP2	0.22	0.28	0.79	0.428	0.998
Dementia	EN_L6B	BAIAP2	0.03	0.03	1.17	0.244	0.6
Dementia	EN_L6_CT	BAIAP2	0.01	0.02	0.28	0.778	0.918
Dementia	EN_L6_IT_1	BAIAP2	0.05	0.03	1.61	0.106	0.406
Dementia	EN_L6_IT_2	BAIAP2	0.05	0.04	1.31	0.189	0.608
Dementia	Endo	BAIAP2	-0.16	0.15	-1.07	0.287	0.787
Dementia	IN_ADARB2	BAIAP2	0.02	0.04	0.38	0.707	0.91
Dementia	IN_LAMP5_LHX6	BAIAP2	0.08	0.05	1.64	0.101	0.358
Dementia	IN_LAMP5_RELN	BAIAP2	0.00	0.04	0.10	0.918	0.977
Dementia	IN_PVALB	BAIAP2	0.06	0.04	1.32	0.187	0.505
Dementia	IN_PVALB_CHC	BAIAP2	0.08	0.07	1.15	0.251	0.67
Dementia	IN_SST	BAIAP2	0.06	0.04	1.66	0.096	0.357
Dementia	IN_VIP	BAIAP2	0.04	0.03	1.52	0.128	0.311
Dementia	Micro	BAIAP2	0.04	0.04	1.12	0.264	0.524
Dementia	OPC	BAIAP2	0.07	0.04	1.90	0.0576	0.298
Dementia	Oligo	BAIAP2	-0.11	0.04	-2.99	0.00276	0.0235
Dementia	Astro	BAIAP2L1	0.02	0.05	0.51	0.609	0.756
Dementia	EN_L2_3_IT	BAIAP2L1	-0.13	0.04	-3.25	0.00114	0.0116
Dementia	EN_L3_5_IT_1	BAIAP2L1	-0.12	0.14	-0.86	0.39	0.65
Dementia	EN_L3_5_IT_2	BAIAP2L1	-0.04	0.05	-0.82	0.41	0.636
Dementia	EN_L3_5_IT_3	BAIAP2L1	-0.07	0.06	-1.29	0.197	0.38
Dementia	EN_L6_IT_1	BAIAP2L1	0.27	0.15	1.77	0.0764	0.352
Dementia	Endo	BAIAP2L1	0.13	0.15	0.92	0.358	0.829
Dementia	IN_PVALB	BAIAP2L1	-0.07	0.05	-1.37	0.17	0.484
Dementia	IN_SST	BAIAP2L1	0.01	0.06	0.11	0.911	0.971
Dementia	IN_VIP	BAIAP2L1	-0.08	0.05	-1.67	0.0941	0.256
Dementia	Micro	BAIAP2L1	-0.05	0.06	-0.90	0.366	0.624
Dementia	OPC	BAIAP2L1	-0.09	0.06	-1.45	0.148	0.456
Dementia	Oligo	BAIAP2L1	0.04	0.04	1.05	0.293	0.516
Dementia	PC	BAIAP2L1	-0.20	0.18	-1.09	0.274	0.81
Dementia	Astro	BAIAP2L2	0.01	0.03	0.45	0.656	0.789
Dementia	EN_L2_3_IT	BAIAP2L2	-0.08	0.03	-2.38	0.0171	0.0705
Dementia	EN_L3_5_IT_1	BAIAP2L2	-0.12	0.03	-3.47	0.000519	0.0138
Dementia	EN_L3_5_IT_2	BAIAP2L2	-0.10	0.03	-2.99	0.00281	0.0278
Dementia	EN_L3_5_IT_3	BAIAP2L2	-0.13	0.03	-4.03	5.48e-05	0.00105
Dementia	EN_L5_6_NP	BAIAP2L2	0.01	0.05	0.12	0.908	0.984
Dementia	EN_L6B	BAIAP2L2	-0.07	0.05	-1.37	0.17	0.518
Dementia	EN_L6_CT	BAIAP2L2	-0.07	0.05	-1.50	0.134	0.421
Dementia	EN_L6_IT_1	BAIAP2L2	-0.05	0.04	-1.20	0.228	0.572
Dementia	EN_L6_IT_2	BAIAP2L2	0.05	0.06	0.81	0.417	0.788
Dementia	IN_ADARB2	BAIAP2L2	-0.06	0.05	-1.25	0.211	0.588
Dementia	IN_LAMP5_LHX6	BAIAP2L2	-0.05	0.06	-0.94	0.347	0.653
Dementia	IN_LAMP5_RELN	BAIAP2L2	-0.17	0.05	-3.14	0.00167	0.0462
Dementia	IN_PVALB	BAIAP2L2	-0.00	0.04	-0.01	0.995	0.998
Dementia	IN_SST	BAIAP2L2	-0.07	0.04	-1.67	0.0956	0.357
Dementia	IN_VIP	BAIAP2L2	-0.15	0.03	-4.60	4.29e-06	0.000451
Dementia	Micro	BAIAP2L2	0.02	0.06	0.37	0.715	0.861
Dementia	OPC	BAIAP2L2	-0.15	0.04	-4.12	3.73e-05	0.00765
Dementia	Oligo	BAIAP2L2	-0.06	0.03	-1.65	0.0979	0.257
Dementia	PC	BAIAP2L2	-0.14	0.17	-0.86	0.39	0.859
Dementia	Astro	BAIAP3	0.26	0.07	3.63	0.000282	0.00385
Dementia	EN_L2_3_IT	BAIAP3	-0.01	0.03	-0.38	0.701	0.823
Dementia	EN_L3_5_IT_1	BAIAP3	0.00	0.03	0.09	0.925	0.967
Dementia	EN_L3_5_IT_2	BAIAP3	0.08	0.04	1.82	0.0682	0.221
Dementia	EN_L3_5_IT_3	BAIAP3	-0.04	0.04	-1.05	0.294	0.49
Dementia	EN_L5_6_NP	BAIAP3	0.10	0.05	2.13	0.0334	0.475
Dementia	EN_L6B	BAIAP3	0.07	0.04	1.82	0.0684	0.335
Dementia	EN_L6_CT	BAIAP3	0.12	0.05	2.12	0.0343	0.2
Dementia	EN_L6_IT_1	BAIAP3	0.02	0.04	0.39	0.7	0.888
Dementia	EN_L6_IT_2	BAIAP3	0.09	0.06	1.41	0.157	0.571
Dementia	IN_ADARB2	BAIAP3	0.11	0.05	2.44	0.0146	0.176
Dementia	IN_LAMP5_LHX6	BAIAP3	0.01	0.06	0.22	0.825	0.928
Dementia	IN_LAMP5_RELN	BAIAP3	-0.11	0.07	-1.53	0.125	0.44
Dementia	IN_PVALB	BAIAP3	-0.01	0.05	-0.27	0.784	0.915
Dementia	IN_SST	BAIAP3	-0.05	0.03	-1.70	0.0899	0.346
Dementia	IN_VIP	BAIAP3	0.02	0.04	0.57	0.571	0.753
Dementia	Micro	BAIAP3	-0.02	0.07	-0.24	0.808	0.911
Dementia	OPC	BAIAP3	0.03	0.06	0.48	0.631	0.837
Dementia	Oligo	BAIAP3	-0.02	0.05	-0.51	0.613	0.78
Dementia	Astro	BAK1	-0.06	0.06	-1.03	0.302	0.489
Dementia	EN_L2_3_IT	BAK1	-0.11	0.04	-2.56	0.0104	0.0502
Dementia	EN_L3_5_IT_2	BAK1	-0.17	0.13	-1.34	0.18	0.398
Dementia	EN_L3_5_IT_3	BAK1	-0.24	0.11	-2.15	0.0315	0.108
Dementia	Oligo	BAK1	-0.00	0.04	-0.04	0.969	0.983
Dementia	Astro	BAMBI	0.01	0.08	0.10	0.919	0.958
Dementia	OPC	BAMBI	0.03	0.03	0.91	0.363	0.664
Dementia	Oligo	BAMBI	-0.08	0.04	-2.17	0.0299	0.118
Dementia	Astro	BANF1	0.04	0.03	1.28	0.202	0.376
Dementia	EN_L2_3_IT	BANF1	0.02	0.03	0.70	0.484	0.663
Dementia	EN_L3_5_IT_1	BANF1	0.04	0.05	0.77	0.439	0.689
Dementia	EN_L3_5_IT_2	BANF1	0.09	0.04	2.61	0.00906	0.0608
Dementia	EN_L3_5_IT_3	BANF1	0.08	0.04	2.17	0.0302	0.105
Dementia	EN_L6_IT_1	BANF1	0.02	0.05	0.31	0.755	0.911
Dementia	IN_ADARB2	BANF1	0.01	0.06	0.23	0.822	0.95
Dementia	IN_LAMP5_RELN	BANF1	0.04	0.06	0.72	0.469	0.77
Dementia	IN_PVALB	BANF1	0.08	0.04	1.78	0.0748	0.325
Dementia	IN_SST	BANF1	0.00	0.05	0.00	0.999	1
Dementia	IN_VIP	BANF1	0.04	0.04	1.13	0.259	0.48
Dementia	Micro	BANF1	0.01	0.05	0.30	0.765	0.888
Dementia	OPC	BANF1	0.02	0.04	0.49	0.626	0.835
Dementia	Oligo	BANF1	0.03	0.02	1.36	0.173	0.372
Dementia	Astro	BANK1	0.10	0.03	2.95	0.00322	0.0213
Dementia	EN_L2_3_IT	BANK1	0.06	0.03	2.14	0.0326	0.11
Dementia	EN_L3_5_IT_1	BANK1	-0.06	0.06	-1.08	0.281	0.55
Dementia	EN_L3_5_IT_2	BANK1	0.17	0.04	4.35	1.34e-05	0.000517
Dementia	EN_L3_5_IT_3	BANK1	0.08	0.03	2.41	0.0159	0.0683
Dementia	EN_L6B	BANK1	0.43	0.18	2.32	0.0201	0.175
Dementia	EN_L6_CT	BANK1	-0.07	0.06	-1.04	0.3	0.614
Dementia	EN_L6_IT_1	BANK1	0.03	0.05	0.60	0.546	0.814
Dementia	IN_PVALB	BANK1	-0.00	0.05	-0.03	0.973	0.989
Dementia	IN_VIP	BANK1	-0.06	0.05	-1.30	0.195	0.403
Dementia	Micro	BANK1	-0.09	0.07	-1.38	0.166	0.41
Dementia	OPC	BANK1	-0.09	0.04	-2.16	0.0307	0.227
Dementia	Oligo	BANK1	-0.08	0.03	-2.61	0.00899	0.0536
Dementia	Astro	BANP	0.11	0.04	2.67	0.00755	0.0384
Dementia	EN_L2_3_IT	BANP	0.15	0.03	4.27	1.96e-05	0.000863
Dementia	EN_L3_5_IT_1	BANP	0.10	0.04	2.52	0.0119	0.0927
Dementia	EN_L3_5_IT_2	BANP	0.13	0.04	3.40	0.000669	0.00978
Dementia	EN_L3_5_IT_3	BANP	0.14	0.04	3.81	0.000141	0.00218
Dementia	EN_L5_6_NP	BANP	0.14	0.05	2.75	0.00603	0.276
Dementia	EN_L5_ET	BANP	0.25	0.40	0.63	0.532	0.998
Dementia	EN_L6B	BANP	0.18	0.05	3.88	0.000106	0.00597
Dementia	EN_L6_CT	BANP	0.10	0.04	2.61	0.00903	0.0875
Dementia	EN_L6_IT_1	BANP	0.14	0.04	3.27	0.00108	0.0349
Dementia	EN_L6_IT_2	BANP	0.24	0.06	4.31	1.66e-05	0.0107
Dementia	Endo	BANP	0.20	0.12	1.60	0.11	0.589
Dementia	IN_ADARB2	BANP	0.11	0.04	2.42	0.0155	0.182
Dementia	IN_LAMP5_LHX6	BANP	0.13	0.05	2.69	0.00704	0.0856
Dementia	IN_LAMP5_RELN	BANP	0.12	0.04	2.62	0.00869	0.117
Dementia	IN_PVALB	BANP	0.11	0.04	2.99	0.00283	0.0645
Dementia	IN_PVALB_CHC	BANP	0.08	0.05	1.72	0.085	0.454
Dementia	IN_SST	BANP	0.13	0.04	3.49	0.000489	0.0229
Dementia	IN_VIP	BANP	0.13	0.03	4.08	4.51e-05	0.00193
Dementia	Micro	BANP	0.19	0.04	5.23	1.7e-07	2.03e-05
Dementia	OPC	BANP	0.12	0.03	3.83	0.000126	0.0151
Dementia	Oligo	BANP	0.16	0.03	4.67	2.95e-06	0.000222
Dementia	PC	BANP	-0.04	0.13	-0.33	0.739	0.956
Dementia	PVM	BANP	0.21	0.07	2.79	0.00524	0.34
Dementia	VLMC	BANP	0.23	0.08	3.03	0.00245	0.0435
Dementia	Astro	BAP1	-0.05	0.03	-1.75	0.0805	0.203
Dementia	EN_L2_3_IT	BAP1	0.01	0.02	0.39	0.697	0.821
Dementia	EN_L3_5_IT_1	BAP1	0.05	0.05	1.12	0.264	0.532
Dementia	EN_L3_5_IT_2	BAP1	0.01	0.03	0.19	0.849	0.926
Dementia	EN_L3_5_IT_3	BAP1	0.02	0.03	0.77	0.443	0.63
Dementia	EN_L5_6_NP	BAP1	-0.10	0.13	-0.77	0.441	0.863
Dementia	EN_L6B	BAP1	-0.13	0.13	-1.03	0.305	0.66
Dementia	EN_L6_CT	BAP1	0.07	0.06	1.29	0.198	0.509
Dementia	EN_L6_IT_1	BAP1	0.05	0.04	1.26	0.209	0.551
Dementia	EN_L6_IT_2	BAP1	-0.18	0.15	-1.26	0.207	0.627
Dementia	IN_ADARB2	BAP1	-0.00	0.05	-0.05	0.96	0.99
Dementia	IN_LAMP5_RELN	BAP1	0.00	0.05	0.04	0.97	0.992
Dementia	IN_PVALB	BAP1	-0.01	0.04	-0.38	0.703	0.88
Dementia	IN_SST	BAP1	-0.03	0.04	-0.62	0.535	0.796
Dementia	IN_VIP	BAP1	-0.02	0.03	-0.45	0.649	0.804
Dementia	Micro	BAP1	-0.03	0.05	-0.70	0.485	0.719
Dementia	OPC	BAP1	0.02	0.04	0.42	0.672	0.858
Dementia	Oligo	BAP1	-0.04	0.02	-1.79	0.0728	0.213
Dementia	Astro	BARD1	0.13	0.05	2.67	0.00754	0.0384
Dementia	EN_L2_3_IT	BARD1	0.07	0.05	1.45	0.148	0.304
Dementia	EN_L3_5_IT_1	BARD1	0.03	0.05	0.61	0.545	0.765
Dementia	EN_L3_5_IT_2	BARD1	-0.01	0.03	-0.23	0.819	0.91
Dementia	EN_L3_5_IT_3	BARD1	0.21	0.06	3.36	0.000782	0.00788
Dementia	EN_L5_6_NP	BARD1	0.02	0.05	0.44	0.662	0.936
Dementia	EN_L6B	BARD1	0.09	0.06	1.50	0.133	0.461
Dementia	EN_L6_IT_1	BARD1	-0.01	0.21	-0.07	0.943	0.98
Dementia	EN_L6_IT_2	BARD1	-0.02	0.08	-0.22	0.827	0.958
Dementia	Endo	BARD1	0.17	0.16	1.05	0.293	0.792
Dementia	IN_PVALB	BARD1	-0.04	0.04	-1.19	0.234	0.556
Dementia	IN_VIP	BARD1	-0.06	0.03	-2.02	0.0435	0.157
Dementia	Micro	BARD1	0.05	0.04	1.44	0.149	0.387
Dementia	OPC	BARD1	0.17	0.04	4.40	1.09e-05	0.00374
Dementia	Oligo	BARD1	0.15	0.03	4.90	9.38e-07	0.000105
Dementia	PC	BARD1	-0.15	0.15	-1.00	0.317	0.833
Dementia	Astro	BARX2	0.03	0.20	0.15	0.884	0.94
Dementia	EN_L2_3_IT	BARX2	0.09	0.07	1.22	0.221	0.399
Dementia	EN_L3_5_IT_1	BARX2	0.06	0.06	0.99	0.321	0.59
Dementia	EN_L3_5_IT_3	BARX2	0.07	0.04	1.61	0.108	0.253
Dementia	EN_L5_6_NP	BARX2	-0.17	0.07	-2.69	0.00715	0.285
Dementia	Astro	BASP1	-0.01	0.03	-0.17	0.861	0.926
Dementia	EN_L2_3_IT	BASP1	-0.02	0.02	-0.96	0.339	0.529
Dementia	EN_L3_5_IT_1	BASP1	0.02	0.02	0.87	0.386	0.646
Dementia	EN_L3_5_IT_2	BASP1	-0.01	0.02	-0.36	0.721	0.857
Dementia	EN_L3_5_IT_3	BASP1	0.02	0.02	1.14	0.253	0.448
Dementia	EN_L5_6_NP	BASP1	0.05	0.03	1.94	0.052	0.541
Dementia	EN_L5_ET	BASP1	-0.22	0.29	-0.74	0.457	0.998
Dementia	EN_L6B	BASP1	0.04	0.02	1.53	0.126	0.451
Dementia	EN_L6_CT	BASP1	0.00	0.02	0.03	0.974	0.991
Dementia	EN_L6_IT_1	BASP1	-0.03	0.02	-1.28	0.2	0.541
Dementia	EN_L6_IT_2	BASP1	-0.05	0.02	-1.90	0.0568	0.399
Dementia	Endo	BASP1	-0.03	0.06	-0.49	0.626	0.93
Dementia	IN_ADARB2	BASP1	0.06	0.02	2.66	0.0079	0.134
Dementia	IN_LAMP5_LHX6	BASP1	0.07	0.03	2.55	0.0108	0.109
Dementia	IN_LAMP5_RELN	BASP1	0.06	0.02	2.68	0.00747	0.107
Dementia	IN_PVALB	BASP1	0.04	0.02	2.01	0.044	0.251
Dementia	IN_PVALB_CHC	BASP1	0.05	0.03	1.80	0.0725	0.43
Dementia	IN_SST	BASP1	0.05	0.02	2.39	0.0168	0.149
Dementia	IN_VIP	BASP1	0.02	0.02	1.04	0.299	0.522
Dementia	Micro	BASP1	0.13	0.04	3.20	0.0014	0.019
Dementia	OPC	BASP1	-0.01	0.02	-0.55	0.586	0.812
Dementia	Oligo	BASP1	0.00	0.03	0.02	0.984	0.991
Dementia	PC	BASP1	0.17	0.15	1.08	0.281	0.816
Dementia	PVM	BASP1	0.24	0.14	1.76	0.0791	0.607
Dementia	Micro	BATF	-0.01	0.08	-0.17	0.862	0.935
Dementia	Astro	BATF2	-0.01	0.06	-0.23	0.822	0.902
Dementia	EN_L2_3_IT	BATF2	-0.02	0.05	-0.39	0.698	0.821
Dementia	Oligo	BATF2	-0.13	0.06	-2.27	0.023	0.0989
Dementia	EN_L2_3_IT	BATF3	-0.10	0.03	-2.90	0.00374	0.0255
Dementia	EN_L3_5_IT_2	BATF3	-0.03	0.06	-0.46	0.643	0.81
Dementia	EN_L6_IT_1	BATF3	-0.11	0.06	-1.83	0.0665	0.332
Dementia	Micro	BATF3	0.02	0.05	0.33	0.742	0.875
Dementia	Oligo	BATF3	0.08	0.05	1.51	0.131	0.312
Dementia	Astro	BAX	0.07	0.03	2.00	0.0456	0.136
Dementia	EN_L2_3_IT	BAX	-0.08	0.03	-2.76	0.00582	0.0342
Dementia	EN_L3_5_IT_1	BAX	-0.07	0.05	-1.34	0.181	0.431
Dementia	EN_L3_5_IT_2	BAX	-0.07	0.04	-1.63	0.102	0.282
Dementia	EN_L3_5_IT_3	BAX	-0.09	0.04	-2.40	0.0166	0.0703
Dementia	EN_L6_IT_1	BAX	-0.06	0.05	-1.17	0.241	0.586
Dementia	IN_PVALB	BAX	-0.04	0.04	-1.01	0.311	0.628
Dementia	IN_SST	BAX	-0.11	0.05	-2.07	0.0386	0.227
Dementia	IN_VIP	BAX	-0.05	0.04	-1.18	0.237	0.454
Dementia	Micro	BAX	0.04	0.03	1.26	0.208	0.462
Dementia	OPC	BAX	0.03	0.03	0.79	0.431	0.713
Dementia	Oligo	BAX	-0.06	0.02	-2.70	0.00684	0.0444
Dementia	Adaptive	BAZ1A	-0.14	0.09	-1.59	0.112	0.667
Dementia	Astro	BAZ1A	0.08	0.02	3.45	0.00056	0.00629
Dementia	EN_L2_3_IT	BAZ1A	-0.04	0.02	-1.68	0.0929	0.223
Dementia	EN_L3_5_IT_1	BAZ1A	0.00	0.04	0.10	0.92	0.965
Dementia	EN_L3_5_IT_2	BAZ1A	-0.06	0.03	-2.03	0.0428	0.165
Dementia	EN_L3_5_IT_3	BAZ1A	-0.08	0.03	-2.35	0.0185	0.0757
Dementia	EN_L5_6_NP	BAZ1A	-0.06	0.05	-1.26	0.208	0.735
Dementia	EN_L5_ET	BAZ1A	-0.43	0.35	-1.23	0.219	0.998
Dementia	EN_L6B	BAZ1A	0.05	0.06	0.95	0.343	0.692
Dementia	EN_L6_CT	BAZ1A	0.04	0.05	0.83	0.405	0.7
Dementia	EN_L6_IT_1	BAZ1A	-0.04	0.04	-1.00	0.317	0.657
Dementia	EN_L6_IT_2	BAZ1A	-0.01	0.06	-0.11	0.914	0.982
Dementia	Endo	BAZ1A	0.16	0.07	2.26	0.0237	0.344
Dementia	IN_ADARB2	BAZ1A	-0.07	0.04	-1.57	0.117	0.462
Dementia	IN_LAMP5_LHX6	BAZ1A	0.00	0.05	0.07	0.94	0.976
Dementia	IN_LAMP5_RELN	BAZ1A	-0.05	0.04	-1.28	0.201	0.55
Dementia	IN_PVALB	BAZ1A	-0.04	0.03	-1.39	0.164	0.477
Dementia	IN_PVALB_CHC	BAZ1A	-0.07	0.06	-1.26	0.208	0.636
Dementia	IN_SST	BAZ1A	-0.03	0.04	-0.83	0.407	0.713
Dementia	IN_VIP	BAZ1A	-0.06	0.03	-2.22	0.0263	0.114
Dementia	Micro	BAZ1A	0.07	0.03	2.44	0.0146	0.0916
Dementia	OPC	BAZ1A	-0.05	0.03	-1.87	0.0613	0.306
Dementia	Oligo	BAZ1A	0.04	0.02	2.03	0.0421	0.149
Dementia	PC	BAZ1A	0.21	0.07	2.90	0.00375	0.256
Dementia	PVM	BAZ1A	-0.02	0.07	-0.21	0.832	0.966
Dementia	VLMC	BAZ1A	0.07	0.06	1.20	0.231	0.483
Dementia	Adaptive	BAZ1B	-0.05	0.11	-0.43	0.666	0.99
Dementia	Astro	BAZ1B	0.05	0.02	2.73	0.00636	0.0343
Dementia	EN_L2_3_IT	BAZ1B	0.02	0.01	1.81	0.0705	0.185
Dementia	EN_L3_5_IT_1	BAZ1B	0.02	0.02	1.24	0.215	0.476
Dementia	EN_L3_5_IT_2	BAZ1B	0.01	0.01	1.00	0.318	0.551
Dementia	EN_L3_5_IT_3	BAZ1B	0.04	0.02	2.47	0.0135	0.0611
Dementia	EN_L5_6_NP	BAZ1B	0.00	0.03	0.10	0.917	0.986
Dementia	EN_L5_ET	BAZ1B	0.14	0.27	0.50	0.614	0.998
Dementia	EN_L6B	BAZ1B	0.02	0.03	0.65	0.514	0.806
Dementia	EN_L6_CT	BAZ1B	0.04	0.02	1.90	0.0574	0.266
Dementia	EN_L6_IT_1	BAZ1B	0.02	0.02	0.89	0.372	0.699
Dementia	EN_L6_IT_2	BAZ1B	-0.00	0.03	-0.13	0.896	0.975
Dementia	Endo	BAZ1B	-0.00	0.04	-0.11	0.913	0.991
Dementia	IN_ADARB2	BAZ1B	0.00	0.02	0.05	0.957	0.99
Dementia	IN_LAMP5_LHX6	BAZ1B	-0.00	0.02	-0.15	0.877	0.951
Dementia	IN_LAMP5_RELN	BAZ1B	-0.00	0.02	-0.07	0.945	0.985
Dementia	IN_PVALB	BAZ1B	0.01	0.02	0.39	0.699	0.878
Dementia	IN_PVALB_CHC	BAZ1B	0.03	0.03	0.91	0.364	0.754
Dementia	IN_SST	BAZ1B	-0.01	0.02	-0.62	0.536	0.796
Dementia	IN_VIP	BAZ1B	0.01	0.01	0.45	0.651	0.805
Dementia	Micro	BAZ1B	0.00	0.02	0.01	0.994	0.997
Dementia	OPC	BAZ1B	-0.04	0.02	-1.95	0.0515	0.283
Dementia	Oligo	BAZ1B	-0.01	0.01	-0.55	0.582	0.759
Dementia	PC	BAZ1B	0.04	0.05	0.85	0.393	0.859
Dementia	PVM	BAZ1B	-0.06	0.07	-0.95	0.344	0.821
Dementia	SMC	BAZ1B	-0.22	0.18	-1.26	0.209	0.661
Dementia	VLMC	BAZ1B	0.05	0.05	1.00	0.319	0.572
Dementia	Astro	BAZ2A	0.00	0.02	0.23	0.816	0.898
Dementia	EN_L2_3_IT	BAZ2A	-0.00	0.01	-0.10	0.918	0.956
Dementia	EN_L3_5_IT_1	BAZ2A	0.04	0.03	1.59	0.112	0.331
Dementia	EN_L3_5_IT_2	BAZ2A	-0.00	0.02	-0.22	0.827	0.915
Dementia	EN_L3_5_IT_3	BAZ2A	-0.02	0.02	-1.34	0.181	0.358
Dementia	EN_L5_6_NP	BAZ2A	-0.04	0.04	-1.14	0.256	0.77
Dementia	EN_L5_ET	BAZ2A	-0.08	0.35	-0.21	0.831	0.999
Dementia	EN_L6B	BAZ2A	-0.05	0.03	-1.81	0.0697	0.338
Dementia	EN_L6_CT	BAZ2A	-0.07	0.03	-2.27	0.0232	0.158
Dementia	EN_L6_IT_1	BAZ2A	-0.03	0.03	-1.30	0.193	0.532
Dementia	EN_L6_IT_2	BAZ2A	-0.07	0.04	-2.07	0.0388	0.35
Dementia	Endo	BAZ2A	0.06	0.05	1.28	0.2	0.719
Dementia	IN_ADARB2	BAZ2A	0.01	0.03	0.54	0.592	0.858
Dementia	IN_LAMP5_LHX6	BAZ2A	-0.00	0.03	-0.14	0.887	0.953
Dementia	IN_LAMP5_RELN	BAZ2A	0.04	0.03	1.55	0.121	0.435
Dementia	IN_PVALB	BAZ2A	-0.02	0.02	-0.93	0.35	0.66
Dementia	IN_PVALB_CHC	BAZ2A	0.00	0.04	0.12	0.903	0.977
Dementia	IN_SST	BAZ2A	-0.02	0.02	-0.75	0.453	0.744
Dementia	IN_VIP	BAZ2A	-0.03	0.02	-1.52	0.129	0.314
Dementia	Micro	BAZ2A	0.02	0.02	0.89	0.376	0.634
Dementia	OPC	BAZ2A	0.01	0.02	0.34	0.735	0.889
Dementia	Oligo	BAZ2A	0.00	0.01	0.27	0.787	0.891
Dementia	PC	BAZ2A	-0.03	0.05	-0.71	0.477	0.887
Dementia	PVM	BAZ2A	-0.24	0.22	-1.13	0.26	0.784
Dementia	VLMC	BAZ2A	0.10	0.06	1.64	0.1	0.312
Dementia	Adaptive	BAZ2B	0.16	0.09	1.72	0.0848	0.619
Dementia	Astro	BAZ2B	-0.00	0.02	-0.11	0.912	0.955
Dementia	EN_L2_3_IT	BAZ2B	0.07	0.02	3.50	0.000459	0.00654
Dementia	EN_L3_5_IT_1	BAZ2B	0.08	0.02	3.88	0.000103	0.00491
Dementia	EN_L3_5_IT_2	BAZ2B	0.05	0.02	3.00	0.00274	0.0273
Dementia	EN_L3_5_IT_3	BAZ2B	0.06	0.02	3.32	0.000913	0.00885
Dementia	EN_L5_6_NP	BAZ2B	0.04	0.03	1.39	0.166	0.704
Dementia	EN_L5_ET	BAZ2B	0.60	0.21	2.81	0.00503	0.784
Dementia	EN_L6B	BAZ2B	0.02	0.03	0.65	0.518	0.809
Dementia	EN_L6_CT	BAZ2B	0.03	0.03	1.36	0.175	0.48
Dementia	EN_L6_IT_1	BAZ2B	0.01	0.03	0.34	0.733	0.903
Dementia	EN_L6_IT_2	BAZ2B	0.07	0.03	2.33	0.0199	0.277
Dementia	Endo	BAZ2B	-0.05	0.03	-1.39	0.165	0.682
Dementia	IN_ADARB2	BAZ2B	0.04	0.02	2.00	0.0459	0.309
Dementia	IN_LAMP5_LHX6	BAZ2B	0.07	0.02	3.12	0.00179	0.0383
Dementia	IN_LAMP5_RELN	BAZ2B	0.05	0.02	2.65	0.00814	0.113
Dementia	IN_PVALB	BAZ2B	0.03	0.02	1.77	0.0759	0.328
Dementia	IN_PVALB_CHC	BAZ2B	0.02	0.02	0.98	0.325	0.728
Dementia	IN_SST	BAZ2B	0.05	0.02	2.52	0.0119	0.125
Dementia	IN_VIP	BAZ2B	0.06	0.01	4.23	2.34e-05	0.00131
Dementia	Micro	BAZ2B	0.05	0.02	2.42	0.0156	0.0956
Dementia	OPC	BAZ2B	0.02	0.02	1.50	0.134	0.438
Dementia	Oligo	BAZ2B	-0.04	0.01	-2.83	0.00465	0.0339
Dementia	PC	BAZ2B	0.04	0.04	1.07	0.287	0.82
Dementia	PVM	BAZ2B	0.08	0.05	1.75	0.0805	0.609
Dementia	SMC	BAZ2B	0.23	0.08	2.82	0.00481	0.403
Dementia	VLMC	BAZ2B	0.14	0.04	3.55	0.00039	0.0189
Dementia	Astro	BBC3	0.09	0.05	1.98	0.0474	0.14
Dementia	EN_L2_3_IT	BBC3	-0.01	0.03	-0.16	0.869	0.929
Dementia	EN_L3_5_IT_1	BBC3	-0.00	0.06	-0.00	0.999	0.999
Dementia	EN_L3_5_IT_2	BBC3	-0.08	0.05	-1.78	0.0755	0.235
Dementia	EN_L3_5_IT_3	BBC3	0.08	0.04	2.07	0.0385	0.124
Dementia	EN_L6B	BBC3	-0.06	0.12	-0.51	0.611	0.856
Dementia	EN_L6_CT	BBC3	-0.19	0.14	-1.29	0.198	0.509
Dementia	EN_L6_IT_1	BBC3	-0.27	0.12	-2.24	0.0248	0.206
Dementia	IN_ADARB2	BBC3	-0.08	0.06	-1.49	0.137	0.492
Dementia	IN_PVALB	BBC3	-0.03	0.05	-0.58	0.565	0.809
Dementia	IN_SST	BBC3	-0.01	0.05	-0.13	0.899	0.967
Dementia	IN_VIP	BBC3	-0.11	0.04	-3.10	0.00196	0.0205
Dementia	Oligo	BBC3	0.05	0.05	1.08	0.279	0.499
Dementia	Astro	BBIP1	0.06	0.02	2.84	0.00446	0.0267
Dementia	EN_L2_3_IT	BBIP1	-0.02	0.02	-1.42	0.157	0.316
Dementia	EN_L3_5_IT_1	BBIP1	0.04	0.03	1.62	0.104	0.319
Dementia	EN_L3_5_IT_2	BBIP1	0.02	0.02	1.30	0.194	0.416
Dementia	EN_L3_5_IT_3	BBIP1	-0.01	0.02	-0.61	0.545	0.712
Dementia	EN_L5_6_NP	BBIP1	-0.02	0.04	-0.65	0.516	0.895
Dementia	EN_L5_ET	BBIP1	0.02	0.31	0.07	0.947	1
Dementia	EN_L6B	BBIP1	-0.04	0.03	-1.32	0.187	0.535
Dementia	EN_L6_CT	BBIP1	-0.10	0.03	-3.21	0.00134	0.0271
Dementia	EN_L6_IT_1	BBIP1	-0.01	0.02	-0.23	0.82	0.937
Dementia	EN_L6_IT_2	BBIP1	0.01	0.03	0.25	0.799	0.947
Dementia	Endo	BBIP1	-0.10	0.12	-0.79	0.432	0.863
Dementia	IN_ADARB2	BBIP1	0.04	0.03	1.36	0.172	0.542
Dementia	IN_LAMP5_LHX6	BBIP1	0.04	0.03	1.21	0.225	0.527
Dementia	IN_LAMP5_RELN	BBIP1	0.01	0.03	0.29	0.774	0.929
Dementia	IN_PVALB	BBIP1	-0.01	0.02	-0.63	0.527	0.787
Dementia	IN_PVALB_CHC	BBIP1	0.03	0.04	0.69	0.489	0.826
Dementia	IN_SST	BBIP1	0.01	0.03	0.53	0.596	0.83
Dementia	IN_VIP	BBIP1	-0.03	0.02	-1.39	0.164	0.364
Dementia	Micro	BBIP1	0.02	0.03	0.64	0.519	0.744
Dementia	OPC	BBIP1	0.00	0.02	0.07	0.944	0.978
Dementia	Oligo	BBIP1	0.04	0.02	2.30	0.0214	0.0943
Dementia	PC	BBIP1	0.05	0.13	0.37	0.711	0.951
Dementia	Astro	BBOF1	-0.07	0.03	-2.61	0.00906	0.0438
Dementia	EN_L2_3_IT	BBOF1	-0.05	0.02	-3.07	0.00214	0.0177
Dementia	EN_L3_5_IT_1	BBOF1	-0.02	0.03	-0.81	0.418	0.673
Dementia	EN_L3_5_IT_2	BBOF1	-0.01	0.02	-0.47	0.638	0.807
Dementia	EN_L3_5_IT_3	BBOF1	-0.03	0.02	-1.10	0.271	0.467
Dementia	EN_L5_6_NP	BBOF1	-0.04	0.04	-1.10	0.272	0.78
Dementia	EN_L5_ET	BBOF1	-0.10	0.35	-0.28	0.78	0.999
Dementia	EN_L6B	BBOF1	0.03	0.04	0.88	0.38	0.721
Dementia	EN_L6_CT	BBOF1	-0.00	0.03	-0.14	0.887	0.96
Dementia	EN_L6_IT_1	BBOF1	-0.06	0.03	-1.87	0.0616	0.318
Dementia	EN_L6_IT_2	BBOF1	-0.10	0.05	-2.16	0.0304	0.322
Dementia	IN_ADARB2	BBOF1	-0.08	0.03	-2.37	0.0177	0.196
Dementia	IN_LAMP5_LHX6	BBOF1	-0.04	0.04	-1.05	0.294	0.603
Dementia	IN_LAMP5_RELN	BBOF1	-0.05	0.03	-1.76	0.079	0.359
Dementia	IN_PVALB	BBOF1	-0.06	0.02	-2.56	0.0106	0.126
Dementia	IN_PVALB_CHC	BBOF1	0.01	0.05	0.32	0.752	0.925
Dementia	IN_SST	BBOF1	-0.02	0.03	-0.75	0.451	0.743
Dementia	IN_VIP	BBOF1	-0.03	0.02	-1.22	0.222	0.437
Dementia	Micro	BBOF1	-0.12	0.05	-2.48	0.0133	0.0861
Dementia	OPC	BBOF1	-0.00	0.03	-0.03	0.976	0.991
Dementia	Oligo	BBOF1	-0.04	0.03	-1.37	0.172	0.37
Dementia	VLMC	BBOF1	0.13	0.12	1.03	0.301	0.555
Dementia	Astro	BBOX1	0.04	0.03	1.44	0.149	0.308
Dementia	EN_L2_3_IT	BBOX1	-0.03	0.06	-0.59	0.557	0.721
Dementia	EN_L3_5_IT_1	BBOX1	-0.07	0.08	-0.84	0.401	0.661
Dementia	EN_L3_5_IT_2	BBOX1	-0.06	0.07	-0.86	0.392	0.621
Dementia	EN_L3_5_IT_3	BBOX1	-0.02	0.07	-0.25	0.803	0.889
Dementia	EN_L6_IT_1	BBOX1	0.07	0.08	0.83	0.409	0.725
Dementia	IN_PVALB	BBOX1	0.01	0.07	0.17	0.862	0.948
Dementia	IN_VIP	BBOX1	-0.14	0.07	-2.08	0.0374	0.143
Dementia	Oligo	BBOX1	-0.07	0.04	-1.72	0.0851	0.236
Dementia	Astro	BBS10	0.01	0.03	0.39	0.7	0.82
Dementia	EN_L2_3_IT	BBS10	0.08	0.03	2.51	0.0122	0.0558
Dementia	EN_L3_5_IT_1	BBS10	0.15	0.05	2.79	0.00526	0.0574
Dementia	EN_L3_5_IT_2	BBS10	0.08	0.04	1.85	0.0642	0.213
Dementia	EN_L3_5_IT_3	BBS10	0.13	0.04	3.08	0.00205	0.0159
Dementia	EN_L6_CT	BBS10	0.06	0.16	0.36	0.717	0.891
Dementia	EN_L6_IT_1	BBS10	0.15	0.11	1.29	0.197	0.538
Dementia	IN_PVALB	BBS10	0.04	0.05	0.79	0.43	0.723
Dementia	IN_SST	BBS10	0.01	0.05	0.30	0.767	0.911
Dementia	IN_VIP	BBS10	0.02	0.04	0.44	0.656	0.808
Dementia	Micro	BBS10	0.02	0.06	0.43	0.665	0.835
Dementia	OPC	BBS10	0.02	0.04	0.46	0.644	0.844
Dementia	Oligo	BBS10	-0.02	0.02	-0.67	0.5	0.702
Dementia	Astro	BBS12	-0.04	0.05	-0.81	0.418	0.599
Dementia	EN_L2_3_IT	BBS12	0.02	0.03	0.63	0.529	0.699
Dementia	EN_L3_5_IT_1	BBS12	0.03	0.16	0.17	0.865	0.939
Dementia	EN_L3_5_IT_2	BBS12	0.03	0.04	0.75	0.451	0.67
Dementia	EN_L3_5_IT_3	BBS12	0.04	0.04	1.03	0.304	0.501
Dementia	EN_L6_IT_1	BBS12	-0.03	0.15	-0.22	0.828	0.94
Dementia	IN_PVALB	BBS12	0.03	0.05	0.56	0.579	0.816
Dementia	IN_VIP	BBS12	0.00	0.05	0.06	0.952	0.977
Dementia	Oligo	BBS12	0.02	0.06	0.42	0.676	0.822
Dementia	Astro	BBS2	0.02	0.02	1.00	0.316	0.504
Dementia	EN_L2_3_IT	BBS2	0.03	0.02	1.86	0.0635	0.173
Dementia	EN_L3_5_IT_1	BBS2	0.00	0.03	0.10	0.917	0.963
Dementia	EN_L3_5_IT_2	BBS2	0.05	0.02	2.26	0.0239	0.115
Dementia	EN_L3_5_IT_3	BBS2	0.05	0.02	2.08	0.0374	0.122
Dementia	EN_L5_6_NP	BBS2	0.03	0.04	0.59	0.558	0.908
Dementia	EN_L6B	BBS2	-0.00	0.04	-0.08	0.937	0.979
Dementia	EN_L6_CT	BBS2	0.04	0.04	0.98	0.328	0.641
Dementia	EN_L6_IT_1	BBS2	0.08	0.03	2.42	0.0154	0.16
Dementia	EN_L6_IT_2	BBS2	0.01	0.05	0.22	0.826	0.957
Dementia	IN_ADARB2	BBS2	0.05	0.04	1.21	0.228	0.606
Dementia	IN_LAMP5_LHX6	BBS2	0.05	0.04	1.19	0.234	0.536
Dementia	IN_LAMP5_RELN	BBS2	0.00	0.04	0.06	0.951	0.986
Dementia	IN_PVALB	BBS2	0.03	0.03	1.09	0.274	0.595
Dementia	IN_PVALB_CHC	BBS2	-0.05	0.05	-0.93	0.35	0.743
Dementia	IN_SST	BBS2	0.03	0.03	0.96	0.336	0.659
Dementia	IN_VIP	BBS2	0.01	0.02	0.56	0.572	0.753
Dementia	Micro	BBS2	0.09	0.05	1.95	0.0517	0.205
Dementia	OPC	BBS2	0.04	0.03	1.56	0.118	0.415
Dementia	Oligo	BBS2	0.06	0.03	1.88	0.0599	0.187
Dementia	Astro	BBS4	-0.02	0.02	-0.83	0.409	0.591
Dementia	EN_L2_3_IT	BBS4	-0.07	0.02	-3.05	0.00225	0.0184
Dementia	EN_L3_5_IT_1	BBS4	0.05	0.03	1.81	0.0702	0.256
Dementia	EN_L3_5_IT_2	BBS4	-0.01	0.03	-0.41	0.68	0.832
Dementia	EN_L3_5_IT_3	BBS4	0.06	0.03	1.97	0.0488	0.146
Dementia	EN_L5_6_NP	BBS4	0.05	0.04	1.27	0.204	0.733
Dementia	EN_L6B	BBS4	0.01	0.04	0.22	0.827	0.948
Dementia	EN_L6_CT	BBS4	0.00	0.04	0.06	0.954	0.983
Dementia	EN_L6_IT_1	BBS4	-0.01	0.04	-0.37	0.708	0.892
Dementia	EN_L6_IT_2	BBS4	0.03	0.05	0.70	0.481	0.821
Dementia	Endo	BBS4	-0.14	0.14	-0.99	0.32	0.812
Dementia	IN_ADARB2	BBS4	0.02	0.03	0.48	0.63	0.876
Dementia	IN_LAMP5_LHX6	BBS4	-0.01	0.04	-0.33	0.739	0.887
Dementia	IN_LAMP5_RELN	BBS4	0.03	0.03	0.90	0.371	0.702
Dementia	IN_PVALB	BBS4	0.04	0.02	1.67	0.095	0.365
Dementia	IN_PVALB_CHC	BBS4	-0.07	0.05	-1.30	0.193	0.619
Dementia	IN_SST	BBS4	0.06	0.03	2.08	0.0371	0.223
Dementia	IN_VIP	BBS4	0.01	0.02	0.25	0.801	0.898
Dementia	Micro	BBS4	-0.02	0.03	-0.71	0.476	0.711
Dementia	OPC	BBS4	-0.00	0.02	-0.06	0.955	0.983
Dementia	Oligo	BBS4	-0.03	0.02	-1.88	0.0598	0.187
Dementia	PC	BBS4	0.10	0.15	0.71	0.48	0.887
Dementia	VLMC	BBS4	-0.01	0.06	-0.09	0.927	0.969
Dementia	Astro	BBS7	-0.03	0.02	-1.36	0.174	0.34
Dementia	EN_L2_3_IT	BBS7	-0.05	0.02	-2.84	0.00456	0.0291
Dementia	EN_L3_5_IT_1	BBS7	-0.05	0.02	-1.96	0.0504	0.215
Dementia	EN_L3_5_IT_2	BBS7	0.01	0.02	0.43	0.67	0.826
Dementia	EN_L3_5_IT_3	BBS7	-0.00	0.02	-0.29	0.772	0.871
Dementia	EN_L5_6_NP	BBS7	-0.04	0.03	-1.32	0.187	0.719
Dementia	EN_L5_ET	BBS7	0.07	0.30	0.23	0.815	0.999
Dementia	EN_L6B	BBS7	-0.05	0.03	-1.54	0.124	0.447
Dementia	EN_L6_CT	BBS7	-0.02	0.02	-0.70	0.483	0.754
Dementia	EN_L6_IT_1	BBS7	-0.06	0.02	-2.31	0.0208	0.187
Dementia	EN_L6_IT_2	BBS7	-0.05	0.03	-1.45	0.146	0.558
Dementia	Endo	BBS7	-0.09	0.16	-0.55	0.58	0.917
Dementia	IN_ADARB2	BBS7	0.00	0.03	0.11	0.915	0.977
Dementia	IN_LAMP5_LHX6	BBS7	0.02	0.03	0.79	0.428	0.712
Dementia	IN_LAMP5_RELN	BBS7	-0.02	0.02	-0.65	0.519	0.8
Dementia	IN_PVALB	BBS7	-0.03	0.02	-1.82	0.0685	0.314
Dementia	IN_PVALB_CHC	BBS7	-0.07	0.03	-2.01	0.0443	0.35
Dementia	IN_SST	BBS7	-0.04	0.02	-1.75	0.0795	0.327
Dementia	IN_VIP	BBS7	-0.02	0.02	-0.90	0.369	0.591
Dementia	Micro	BBS7	0.01	0.04	0.30	0.764	0.888
Dementia	OPC	BBS7	0.00	0.02	0.16	0.87	0.952
Dementia	Oligo	BBS7	0.01	0.01	0.52	0.602	0.772
Dementia	PC	BBS7	0.02	0.13	0.15	0.884	0.988
Dementia	Adaptive	BBS9	0.02	0.10	0.26	0.797	0.992
Dementia	Astro	BBS9	0.05	0.03	1.93	0.0538	0.153
Dementia	EN_L2_3_IT	BBS9	0.07	0.02	3.45	0.000567	0.00746
Dementia	EN_L3_5_IT_1	BBS9	0.10	0.03	3.97	7.08e-05	0.00384
Dementia	EN_L3_5_IT_2	BBS9	0.08	0.02	3.90	9.6e-05	0.00228
Dementia	EN_L3_5_IT_3	BBS9	0.09	0.02	4.41	1.02e-05	0.000294
Dementia	EN_L5_6_NP	BBS9	0.04	0.03	1.39	0.166	0.704
Dementia	EN_L5_ET	BBS9	0.10	0.18	0.53	0.597	0.998
Dementia	EN_L6B	BBS9	0.08	0.03	2.85	0.00438	0.0745
Dementia	EN_L6_CT	BBS9	0.07	0.03	2.54	0.0111	0.099
Dementia	EN_L6_IT_1	BBS9	0.09	0.03	3.50	0.000464	0.0202
Dementia	EN_L6_IT_2	BBS9	0.08	0.03	2.46	0.0138	0.242
Dementia	Endo	BBS9	-0.07	0.05	-1.31	0.189	0.711
Dementia	IN_ADARB2	BBS9	0.10	0.03	4.11	3.88e-05	0.00907
Dementia	IN_LAMP5_LHX6	BBS9	0.15	0.03	5.35	9.03e-08	5.82e-05
Dementia	IN_LAMP5_RELN	BBS9	0.09	0.03	3.47	0.000518	0.0244
Dementia	IN_PVALB	BBS9	0.07	0.02	3.31	0.000933	0.0347
Dementia	IN_PVALB_CHC	BBS9	0.02	0.03	0.74	0.456	0.81
Dementia	IN_SST	BBS9	0.08	0.02	3.26	0.00113	0.0377
Dementia	IN_VIP	BBS9	0.10	0.02	4.98	6.26e-07	0.000132
Dementia	Micro	BBS9	0.10	0.02	3.86	0.000111	0.00295
Dementia	OPC	BBS9	0.04	0.02	2.05	0.0402	0.256
Dementia	Oligo	BBS9	0.12	0.03	3.95	7.75e-05	0.00207
Dementia	PC	BBS9	-0.08	0.04	-1.99	0.047	0.518
Dementia	PVM	BBS9	0.01	0.07	0.11	0.915	0.983
Dementia	SMC	BBS9	0.23	0.10	2.33	0.02	0.408
Dementia	VLMC	BBS9	-0.07	0.04	-1.73	0.0845	0.285
Dementia	Adaptive	BBX	0.07	0.07	1.10	0.273	0.828
Dementia	Astro	BBX	0.03	0.02	1.66	0.0963	0.229
Dementia	EN_L2_3_IT	BBX	0.02	0.02	1.02	0.308	0.496
Dementia	EN_L3_5_IT_1	BBX	0.04	0.02	1.73	0.0829	0.281
Dementia	EN_L3_5_IT_2	BBX	0.02	0.02	1.07	0.286	0.52
Dementia	EN_L3_5_IT_3	BBX	0.03	0.02	1.16	0.245	0.438
Dementia	EN_L5_6_NP	BBX	0.06	0.04	1.45	0.147	0.691
Dementia	EN_L5_ET	BBX	-0.30	0.21	-1.42	0.156	0.998
Dementia	EN_L6B	BBX	0.02	0.03	0.77	0.442	0.765
Dementia	EN_L6_CT	BBX	-0.01	0.02	-0.53	0.598	0.828
Dementia	EN_L6_IT_1	BBX	0.02	0.03	0.88	0.377	0.702
Dementia	EN_L6_IT_2	BBX	-0.06	0.04	-1.74	0.0811	0.452
Dementia	Endo	BBX	-0.01	0.05	-0.17	0.866	0.981
Dementia	IN_ADARB2	BBX	0.00	0.04	0.09	0.925	0.979
Dementia	IN_LAMP5_LHX6	BBX	0.11	0.03	3.78	0.000158	0.00885
Dementia	IN_LAMP5_RELN	BBX	0.05	0.03	1.79	0.0731	0.346
Dementia	IN_PVALB	BBX	0.04	0.02	2.20	0.028	0.203
Dementia	IN_PVALB_CHC	BBX	0.04	0.03	1.27	0.204	0.634
Dementia	IN_SST	BBX	0.05	0.02	2.33	0.0197	0.162
Dementia	IN_VIP	BBX	0.03	0.02	1.61	0.108	0.28
Dementia	Micro	BBX	0.07	0.02	2.96	0.00309	0.0328
Dementia	OPC	BBX	0.02	0.02	1.22	0.224	0.537
Dementia	Oligo	BBX	0.03	0.02	1.64	0.1	0.261
Dementia	PC	BBX	0.06	0.04	1.38	0.169	0.745
Dementia	PVM	BBX	0.14	0.06	2.36	0.0181	0.419
Dementia	SMC	BBX	0.18	0.12	1.52	0.129	0.599
Dementia	VLMC	BBX	0.14	0.05	2.95	0.00315	0.0486
Dementia	Astro	BCAM	0.04	0.05	0.81	0.415	0.597
Dementia	Endo	BCAM	0.33	0.13	2.50	0.0125	0.268
Dementia	Oligo	BCAM	0.01	0.06	0.10	0.92	0.96
Dementia	PC	BCAM	-0.04	0.19	-0.23	0.821	0.973
Dementia	Astro	BCAN	0.02	0.04	0.43	0.668	0.798
Dementia	EN_L2_3_IT	BCAN	-0.03	0.02	-1.30	0.193	0.364
Dementia	EN_L3_5_IT_1	BCAN	0.01	0.05	0.30	0.767	0.9
Dementia	EN_L3_5_IT_2	BCAN	0.02	0.03	0.56	0.573	0.761
Dementia	EN_L3_5_IT_3	BCAN	0.02	0.03	0.72	0.47	0.654
Dementia	EN_L5_6_NP	BCAN	-0.03	0.11	-0.25	0.799	0.964
Dementia	EN_L6B	BCAN	0.17	0.16	1.07	0.284	0.639
Dementia	EN_L6_CT	BCAN	-0.11	0.06	-1.94	0.0526	0.253
Dementia	EN_L6_IT_1	BCAN	-0.02	0.05	-0.53	0.593	0.838
Dementia	EN_L6_IT_2	BCAN	0.06	0.16	0.36	0.716	0.921
Dementia	IN_ADARB2	BCAN	0.02	0.04	0.46	0.648	0.884
Dementia	IN_LAMP5_LHX6	BCAN	-0.01	0.05	-0.25	0.806	0.92
Dementia	IN_LAMP5_RELN	BCAN	-0.09	0.04	-2.19	0.0286	0.218
Dementia	IN_PVALB	BCAN	-0.04	0.02	-1.83	0.0679	0.312
Dementia	IN_PVALB_CHC	BCAN	-0.01	0.05	-0.21	0.834	0.954
Dementia	IN_SST	BCAN	-0.03	0.04	-0.69	0.488	0.766
Dementia	IN_VIP	BCAN	-0.02	0.03	-0.67	0.5	0.699
Dementia	Micro	BCAN	-0.03	0.05	-0.65	0.518	0.743
Dementia	OPC	BCAN	-0.04	0.03	-1.30	0.194	0.511
Dementia	Oligo	BCAN	0.07	0.04	2.04	0.0416	0.148
Dementia	Astro	BCAP31	-0.04	0.03	-1.50	0.134	0.287
Dementia	EN_L2_3_IT	BCAP31	0.04	0.02	1.94	0.0521	0.152
Dementia	EN_L3_5_IT_1	BCAP31	0.04	0.03	1.18	0.238	0.501
Dementia	EN_L3_5_IT_2	BCAP31	0.02	0.03	0.69	0.491	0.701
Dementia	EN_L3_5_IT_3	BCAP31	0.03	0.03	1.25	0.211	0.397
Dementia	EN_L5_6_NP	BCAP31	0.04	0.05	0.75	0.452	0.869
Dementia	EN_L6B	BCAP31	0.05	0.05	0.93	0.351	0.698
Dementia	EN_L6_CT	BCAP31	0.04	0.04	0.87	0.386	0.688
Dementia	EN_L6_IT_1	BCAP31	0.05	0.04	1.25	0.21	0.552
Dementia	EN_L6_IT_2	BCAP31	0.06	0.05	1.10	0.273	0.689
Dementia	Endo	BCAP31	0.11	0.12	0.96	0.338	0.822
Dementia	IN_ADARB2	BCAP31	-0.02	0.05	-0.41	0.682	0.897
Dementia	IN_LAMP5_LHX6	BCAP31	0.02	0.05	0.39	0.699	0.868
Dementia	IN_LAMP5_RELN	BCAP31	-0.02	0.04	-0.45	0.656	0.879
Dementia	IN_PVALB	BCAP31	-0.02	0.03	-0.72	0.469	0.75
Dementia	IN_SST	BCAP31	0.03	0.04	0.71	0.477	0.759
Dementia	IN_VIP	BCAP31	0.03	0.03	1.01	0.313	0.537
Dementia	Micro	BCAP31	0.07	0.03	2.09	0.0364	0.165
Dementia	OPC	BCAP31	-0.06	0.03	-2.07	0.0382	0.249
Dementia	Oligo	BCAP31	-0.02	0.02	-1.01	0.311	0.533
Dementia	Astro	BCAR1	0.06	0.03	1.88	0.0603	0.166
Dementia	EN_L2_3_IT	BCAR1	0.06	0.02	3.06	0.00225	0.0183
Dementia	EN_L3_5_IT_1	BCAR1	0.09	0.04	2.62	0.00869	0.0766
Dementia	EN_L3_5_IT_2	BCAR1	0.06	0.02	2.48	0.0132	0.0775
Dementia	EN_L3_5_IT_3	BCAR1	0.06	0.03	2.50	0.0123	0.0572
Dementia	EN_L5_6_NP	BCAR1	0.11	0.05	2.18	0.029	0.459
Dementia	EN_L6B	BCAR1	0.10	0.04	2.31	0.0207	0.178
Dementia	EN_L6_CT	BCAR1	0.07	0.04	1.96	0.0505	0.248
Dementia	EN_L6_IT_1	BCAR1	0.06	0.03	1.88	0.0599	0.314
Dementia	EN_L6_IT_2	BCAR1	0.08	0.04	1.72	0.0861	0.462
Dementia	Endo	BCAR1	-0.01	0.12	-0.13	0.9	0.988
Dementia	IN_ADARB2	BCAR1	0.06	0.04	1.58	0.114	0.458
Dementia	IN_LAMP5_LHX6	BCAR1	-0.02	0.05	-0.51	0.612	0.825
Dementia	IN_LAMP5_RELN	BCAR1	0.02	0.04	0.45	0.652	0.877
Dementia	IN_PVALB	BCAR1	0.03	0.03	1.05	0.296	0.615
Dementia	IN_PVALB_CHC	BCAR1	-0.03	0.05	-0.64	0.524	0.837
Dementia	IN_SST	BCAR1	0.06	0.03	1.73	0.0828	0.332
Dementia	IN_VIP	BCAR1	-0.03	0.02	-1.11	0.268	0.491
Dementia	OPC	BCAR1	0.05	0.03	1.68	0.0936	0.371
Dementia	Oligo	BCAR1	-0.02	0.02	-0.87	0.387	0.606
Dementia	PC	BCAR1	0.07	0.15	0.44	0.663	0.939
Dementia	Astro	BCAR3	-0.04	0.03	-1.41	0.158	0.32
Dementia	EN_L2_3_IT	BCAR3	0.03	0.04	0.75	0.454	0.637
Dementia	EN_L3_5_IT_1	BCAR3	-0.01	0.03	-0.35	0.729	0.879
Dementia	EN_L3_5_IT_2	BCAR3	0.03	0.02	1.38	0.169	0.384
Dementia	EN_L3_5_IT_3	BCAR3	0.01	0.03	0.49	0.624	0.771
Dementia	EN_L5_6_NP	BCAR3	-0.03	0.06	-0.45	0.65	0.934
Dementia	EN_L5_ET	BCAR3	-0.00	0.55	-0.01	0.994	1
Dementia	EN_L6B	BCAR3	-0.03	0.04	-0.63	0.526	0.815
Dementia	EN_L6_CT	BCAR3	-0.06	0.05	-1.30	0.192	0.502
Dementia	EN_L6_IT_1	BCAR3	0.04	0.05	0.74	0.458	0.763
Dementia	EN_L6_IT_2	BCAR3	0.08	0.07	1.09	0.277	0.692
Dementia	Endo	BCAR3	-0.03	0.05	-0.69	0.49	0.886
Dementia	IN_ADARB2	BCAR3	0.01	0.04	0.29	0.771	0.933
Dementia	IN_LAMP5_LHX6	BCAR3	-0.06	0.06	-1.12	0.261	0.568
Dementia	IN_LAMP5_RELN	BCAR3	-0.09	0.04	-2.15	0.0316	0.23
Dementia	IN_PVALB	BCAR3	-0.05	0.03	-1.45	0.147	0.451
Dementia	IN_PVALB_CHC	BCAR3	-0.04	0.07	-0.61	0.542	0.845
Dementia	IN_SST	BCAR3	-0.01	0.03	-0.15	0.877	0.959
Dementia	IN_VIP	BCAR3	-0.02	0.02	-0.97	0.331	0.554
Dementia	Micro	BCAR3	-0.11	0.03	-3.74	0.000184	0.00433
Dementia	OPC	BCAR3	-0.12	0.04	-2.73	0.00625	0.111
Dementia	Oligo	BCAR3	-0.10	0.04	-2.82	0.00485	0.0349
Dementia	PC	BCAR3	-0.08	0.07	-1.18	0.24	0.798
Dementia	PVM	BCAR3	-0.08	0.09	-0.94	0.345	0.822
Dementia	VLMC	BCAR3	-0.18	0.07	-2.41	0.016	0.114
Dementia	Astro	BCAS1	-0.04	0.03	-1.03	0.303	0.49
Dementia	EN_L2_3_IT	BCAS1	-0.03	0.03	-0.94	0.349	0.54
Dementia	EN_L3_5_IT_1	BCAS1	0.03	0.06	0.53	0.597	0.801
Dementia	EN_L3_5_IT_2	BCAS1	-0.07	0.05	-1.42	0.156	0.368
Dementia	EN_L3_5_IT_3	BCAS1	-0.01	0.05	-0.27	0.788	0.879
Dementia	EN_L6_CT	BCAS1	-0.11	0.17	-0.63	0.526	0.78
Dementia	EN_L6_IT_1	BCAS1	0.06	0.14	0.43	0.665	0.874
Dementia	IN_ADARB2	BCAS1	0.07	0.07	0.96	0.339	0.705
Dementia	IN_PVALB	BCAS1	-0.03	0.05	-0.57	0.572	0.812
Dementia	IN_SST	BCAS1	-0.08	0.06	-1.46	0.144	0.438
Dementia	IN_VIP	BCAS1	-0.07	0.05	-1.44	0.149	0.342
Dementia	Micro	BCAS1	-0.04	0.05	-0.95	0.343	0.606
Dementia	OPC	BCAS1	0.01	0.02	0.26	0.793	0.919
Dementia	Oligo	BCAS1	-0.07	0.02	-2.96	0.00306	0.0252
Dementia	Astro	BCAS2	-0.01	0.03	-0.15	0.878	0.936
Dementia	EN_L2_3_IT	BCAS2	-0.01	0.02	-0.47	0.64	0.783
Dementia	EN_L3_5_IT_1	BCAS2	-0.01	0.04	-0.35	0.725	0.877
Dementia	EN_L3_5_IT_2	BCAS2	0.01	0.03	0.21	0.837	0.92
Dementia	EN_L3_5_IT_3	BCAS2	0.03	0.03	1.15	0.25	0.443
Dementia	EN_L5_6_NP	BCAS2	-0.07	0.05	-1.25	0.21	0.735
Dementia	EN_L6B	BCAS2	-0.03	0.05	-0.58	0.559	0.828
Dementia	EN_L6_CT	BCAS2	-0.01	0.04	-0.27	0.79	0.922
Dementia	EN_L6_IT_1	BCAS2	0.04	0.04	0.97	0.33	0.668
Dementia	EN_L6_IT_2	BCAS2	-0.02	0.06	-0.41	0.685	0.906
Dementia	IN_ADARB2	BCAS2	-0.04	0.04	-0.88	0.381	0.737
Dementia	IN_LAMP5_LHX6	BCAS2	-0.01	0.06	-0.12	0.903	0.962
Dementia	IN_LAMP5_RELN	BCAS2	0.01	0.04	0.19	0.853	0.956
Dementia	IN_PVALB	BCAS2	-0.06	0.03	-1.82	0.0681	0.313
Dementia	IN_PVALB_CHC	BCAS2	0.01	0.06	0.16	0.87	0.966
Dementia	IN_SST	BCAS2	-0.02	0.04	-0.63	0.531	0.793
Dementia	IN_VIP	BCAS2	0.03	0.03	1.34	0.181	0.387
Dementia	Micro	BCAS2	-0.17	0.07	-2.42	0.0154	0.0952
Dementia	OPC	BCAS2	-0.00	0.03	-0.10	0.921	0.97
Dementia	Oligo	BCAS2	-0.05	0.02	-2.78	0.0054	0.0377
Dementia	Adaptive	BCAS3	-0.09	0.08	-1.06	0.289	0.843
Dementia	Astro	BCAS3	-0.02	0.02	-1.00	0.315	0.503
Dementia	EN_L2_3_IT	BCAS3	-0.02	0.01	-1.18	0.237	0.417
Dementia	EN_L3_5_IT_1	BCAS3	-0.02	0.02	-0.97	0.33	0.598
Dementia	EN_L3_5_IT_2	BCAS3	-0.03	0.02	-1.98	0.0475	0.177
Dementia	EN_L3_5_IT_3	BCAS3	-0.02	0.02	-1.15	0.252	0.446
Dementia	EN_L5_6_NP	BCAS3	-0.00	0.02	-0.05	0.957	0.991
Dementia	EN_L5_ET	BCAS3	0.04	0.21	0.17	0.861	1
Dementia	EN_L6B	BCAS3	-0.04	0.02	-1.84	0.065	0.327
Dementia	EN_L6_CT	BCAS3	-0.03	0.02	-1.72	0.0851	0.33
Dementia	EN_L6_IT_1	BCAS3	-0.03	0.02	-1.30	0.192	0.532
Dementia	EN_L6_IT_2	BCAS3	-0.04	0.03	-1.36	0.175	0.596
Dementia	Endo	BCAS3	-0.05	0.04	-1.17	0.241	0.755
Dementia	IN_ADARB2	BCAS3	-0.01	0.02	-0.67	0.506	0.82
Dementia	IN_LAMP5_LHX6	BCAS3	-0.02	0.02	-0.75	0.451	0.731
Dementia	IN_LAMP5_RELN	BCAS3	0.02	0.02	1.32	0.186	0.531
Dementia	IN_PVALB	BCAS3	0.01	0.01	0.94	0.349	0.659
Dementia	IN_PVALB_CHC	BCAS3	-0.01	0.02	-0.31	0.758	0.928
Dementia	IN_SST	BCAS3	-0.03	0.02	-2.04	0.0413	0.235
Dementia	IN_VIP	BCAS3	0.00	0.01	0.14	0.891	0.949
Dementia	Micro	BCAS3	-0.01	0.03	-0.33	0.738	0.874
Dementia	OPC	BCAS3	0.00	0.02	0.27	0.79	0.916
Dementia	Oligo	BCAS3	-0.02	0.02	-1.02	0.307	0.528
Dementia	PC	BCAS3	-0.08	0.04	-2.21	0.027	0.436
Dementia	PVM	BCAS3	-0.05	0.07	-0.67	0.503	0.876
Dementia	SMC	BCAS3	0.13	0.10	1.31	0.189	0.654
Dementia	VLMC	BCAS3	0.05	0.04	1.16	0.245	0.498
Dementia	Astro	BCAS4	0.06	0.03	1.84	0.0656	0.176
Dementia	EN_L2_3_IT	BCAS4	0.00	0.02	0.08	0.939	0.966
Dementia	EN_L3_5_IT_1	BCAS4	-0.02	0.04	-0.53	0.599	0.802
Dementia	EN_L3_5_IT_2	BCAS4	-0.00	0.03	-0.20	0.843	0.922
Dementia	EN_L3_5_IT_3	BCAS4	-0.01	0.02	-0.54	0.589	0.746
Dementia	EN_L5_6_NP	BCAS4	-0.05	0.04	-1.30	0.195	0.724
Dementia	EN_L6B	BCAS4	0.04	0.04	0.93	0.353	0.699
Dementia	EN_L6_CT	BCAS4	0.01	0.04	0.28	0.778	0.918
Dementia	EN_L6_IT_1	BCAS4	-0.00	0.04	-0.07	0.943	0.98
Dementia	EN_L6_IT_2	BCAS4	-0.01	0.05	-0.19	0.851	0.964
Dementia	IN_ADARB2	BCAS4	0.02	0.04	0.55	0.581	0.854
Dementia	IN_LAMP5_LHX6	BCAS4	0.08	0.05	1.61	0.107	0.368
Dementia	IN_LAMP5_RELN	BCAS4	0.06	0.04	1.53	0.125	0.439
Dementia	IN_PVALB	BCAS4	-0.02	0.02	-0.94	0.349	0.659
Dementia	IN_PVALB_CHC	BCAS4	-0.06	0.05	-1.26	0.208	0.637
Dementia	IN_SST	BCAS4	-0.06	0.03	-1.78	0.0756	0.32
Dementia	IN_VIP	BCAS4	-0.01	0.03	-0.23	0.82	0.908
Dementia	OPC	BCAS4	-0.08	0.03	-2.47	0.0135	0.159
Dementia	Oligo	BCAS4	-0.02	0.03	-0.63	0.527	0.721
Dementia	Astro	BCAT1	-0.04	0.09	-0.49	0.621	0.764
Dementia	EN_L2_3_IT	BCAT1	0.02	0.03	0.53	0.597	0.751
Dementia	EN_L3_5_IT_1	BCAT1	0.07	0.03	2.49	0.0129	0.0978
Dementia	EN_L3_5_IT_2	BCAT1	0.02	0.02	0.79	0.43	0.652
Dementia	EN_L3_5_IT_3	BCAT1	0.04	0.02	1.98	0.0477	0.144
Dementia	EN_L5_6_NP	BCAT1	-0.03	0.03	-0.99	0.321	0.808
Dementia	EN_L5_ET	BCAT1	0.51	0.27	1.92	0.0548	0.904
Dementia	EN_L6B	BCAT1	0.10	0.04	2.29	0.0222	0.185
Dementia	EN_L6_CT	BCAT1	0.04	0.03	1.40	0.162	0.463
Dementia	EN_L6_IT_1	BCAT1	0.02	0.04	0.45	0.651	0.868
Dementia	EN_L6_IT_2	BCAT1	0.09	0.04	2.05	0.0406	0.355
Dementia	IN_ADARB2	BCAT1	0.01	0.03	0.38	0.703	0.908
Dementia	IN_LAMP5_LHX6	BCAT1	-0.01	0.03	-0.34	0.736	0.886
Dementia	IN_LAMP5_RELN	BCAT1	0.03	0.02	1.43	0.153	0.484
Dementia	IN_PVALB	BCAT1	0.02	0.02	0.92	0.357	0.665
Dementia	IN_PVALB_CHC	BCAT1	-0.01	0.03	-0.36	0.716	0.914
Dementia	IN_SST	BCAT1	0.01	0.02	0.61	0.542	0.8
Dementia	IN_VIP	BCAT1	0.02	0.02	1.28	0.2	0.41
Dementia	Micro	BCAT1	0.02	0.04	0.42	0.677	0.841
Dementia	OPC	BCAT1	0.02	0.03	0.82	0.413	0.701
Dementia	Oligo	BCAT1	-0.10	0.05	-2.10	0.0358	0.133
Dementia	PVM	BCAT1	0.03	0.09	0.34	0.731	0.948
Dementia	Astro	BCAT2	-0.02	0.03	-0.50	0.618	0.762
Dementia	EN_L2_3_IT	BCAT2	-0.01	0.02	-0.78	0.437	0.621
Dementia	EN_L3_5_IT_1	BCAT2	0.08	0.03	2.52	0.0117	0.092
Dementia	EN_L3_5_IT_2	BCAT2	0.01	0.02	0.30	0.765	0.882
Dementia	EN_L3_5_IT_3	BCAT2	-0.01	0.02	-0.39	0.698	0.824
Dementia	EN_L5_6_NP	BCAT2	-0.02	0.04	-0.59	0.555	0.908
Dementia	EN_L6B	BCAT2	0.02	0.04	0.41	0.682	0.886
Dementia	EN_L6_CT	BCAT2	-0.00	0.04	-0.04	0.968	0.99
Dementia	EN_L6_IT_1	BCAT2	0.00	0.03	0.12	0.906	0.967
Dementia	EN_L6_IT_2	BCAT2	-0.05	0.04	-1.18	0.24	0.66
Dementia	Endo	BCAT2	-0.04	0.15	-0.24	0.808	0.97
Dementia	IN_ADARB2	BCAT2	-0.03	0.04	-0.76	0.448	0.784
Dementia	IN_LAMP5_LHX6	BCAT2	-0.02	0.04	-0.39	0.698	0.868
Dementia	IN_LAMP5_RELN	BCAT2	-0.02	0.04	-0.64	0.52	0.801
Dementia	IN_PVALB	BCAT2	-0.00	0.02	-0.19	0.848	0.942
Dementia	IN_PVALB_CHC	BCAT2	0.01	0.05	0.21	0.834	0.954
Dementia	IN_SST	BCAT2	0.03	0.03	1.04	0.298	0.624
Dementia	IN_VIP	BCAT2	0.02	0.03	0.74	0.461	0.671
Dementia	Micro	BCAT2	0.05	0.04	1.46	0.144	0.379
Dementia	OPC	BCAT2	-0.02	0.03	-0.71	0.479	0.747
Dementia	Oligo	BCAT2	0.07	0.03	2.76	0.00582	0.0397
Dementia	VLMC	BCAT2	0.36	0.11	3.25	0.00116	0.0322
Dementia	Astro	BCCIP	-0.03	0.02	-1.48	0.14	0.295
Dementia	EN_L2_3_IT	BCCIP	-0.02	0.02	-1.19	0.236	0.416
Dementia	EN_L3_5_IT_1	BCCIP	0.02	0.03	0.83	0.406	0.665
Dementia	EN_L3_5_IT_2	BCCIP	0.02	0.02	1.08	0.281	0.514
Dementia	EN_L3_5_IT_3	BCCIP	0.05	0.02	2.14	0.0327	0.111
Dementia	EN_L5_6_NP	BCCIP	0.01	0.04	0.28	0.78	0.962
Dementia	EN_L5_ET	BCCIP	-0.68	0.38	-1.77	0.0761	0.947
Dementia	EN_L6B	BCCIP	-0.04	0.03	-1.05	0.293	0.649
Dementia	EN_L6_CT	BCCIP	-0.02	0.03	-0.68	0.494	0.76
Dementia	EN_L6_IT_1	BCCIP	0.01	0.03	0.35	0.725	0.9
Dementia	EN_L6_IT_2	BCCIP	-0.01	0.04	-0.40	0.692	0.911
Dementia	Endo	BCCIP	0.17	0.14	1.23	0.218	0.739
Dementia	IN_ADARB2	BCCIP	-0.01	0.04	-0.35	0.729	0.917
Dementia	IN_LAMP5_LHX6	BCCIP	0.00	0.04	0.10	0.924	0.969
Dementia	IN_LAMP5_RELN	BCCIP	-0.01	0.03	-0.37	0.708	0.9
Dementia	IN_PVALB	BCCIP	-0.01	0.02	-0.58	0.56	0.805
Dementia	IN_PVALB_CHC	BCCIP	0.02	0.04	0.45	0.653	0.889
Dementia	IN_SST	BCCIP	0.01	0.03	0.31	0.754	0.906
Dementia	IN_VIP	BCCIP	-0.02	0.02	-1.06	0.291	0.515
Dementia	Micro	BCCIP	-0.07	0.03	-2.16	0.0306	0.149
Dementia	OPC	BCCIP	-0.06	0.02	-3.08	0.00204	0.061
Dementia	Oligo	BCCIP	-0.02	0.01	-1.64	0.1	0.261
Dementia	PC	BCCIP	0.00	0.13	0.02	0.983	0.998
Dementia	Astro	BCDIN3D	-0.01	0.03	-0.48	0.633	0.773
Dementia	EN_L2_3_IT	BCDIN3D	-0.03	0.03	-0.98	0.329	0.518
Dementia	EN_L3_5_IT_1	BCDIN3D	-0.07	0.06	-1.15	0.249	0.514
Dementia	EN_L3_5_IT_2	BCDIN3D	-0.06	0.04	-1.27	0.203	0.427
Dementia	EN_L3_5_IT_3	BCDIN3D	-0.02	0.04	-0.53	0.597	0.752
Dementia	EN_L6_IT_1	BCDIN3D	-0.03	0.15	-0.18	0.857	0.95
Dementia	IN_PVALB	BCDIN3D	-0.07	0.04	-1.71	0.0878	0.353
Dementia	IN_SST	BCDIN3D	-0.10	0.05	-1.75	0.0799	0.327
Dementia	IN_VIP	BCDIN3D	-0.06	0.04	-1.40	0.161	0.359
Dementia	OPC	BCDIN3D	0.01	0.04	0.30	0.761	0.902
Dementia	Oligo	BCDIN3D	0.00	0.02	0.17	0.868	0.933
Dementia	Astro	BCHE	-0.03	0.06	-0.52	0.605	0.753
Dementia	EN_L2_3_IT	BCHE	0.15	0.07	2.22	0.0266	0.095
Dementia	EN_L3_5_IT_2	BCHE	-0.08	0.15	-0.51	0.613	0.789
Dementia	EN_L3_5_IT_3	BCHE	0.09	0.07	1.28	0.201	0.384
Dementia	IN_ADARB2	BCHE	0.14	0.07	1.86	0.0627	0.354
Dementia	IN_PVALB	BCHE	0.06	0.06	1.07	0.285	0.605
Dementia	IN_SST	BCHE	0.02	0.07	0.30	0.766	0.911
Dementia	IN_VIP	BCHE	-0.00	0.04	-0.11	0.914	0.958
Dementia	OPC	BCHE	0.07	0.03	1.96	0.0494	0.277
Dementia	Oligo	BCHE	0.03	0.05	0.70	0.483	0.688
Dementia	Astro	BCKDHB	0.02	0.02	0.88	0.377	0.562
Dementia	EN_L2_3_IT	BCKDHB	0.03	0.02	1.77	0.0768	0.196
Dementia	EN_L3_5_IT_1	BCKDHB	0.07	0.03	2.65	0.00795	0.0733
Dementia	EN_L3_5_IT_2	BCKDHB	0.05	0.02	2.15	0.0318	0.138
Dementia	EN_L3_5_IT_3	BCKDHB	0.08	0.02	3.24	0.00118	0.0107
Dementia	EN_L5_6_NP	BCKDHB	0.01	0.03	0.27	0.784	0.962
Dementia	EN_L5_ET	BCKDHB	0.46	0.23	1.98	0.0477	0.904
Dementia	EN_L6B	BCKDHB	0.03	0.04	0.79	0.431	0.757
Dementia	EN_L6_CT	BCKDHB	0.05	0.03	1.85	0.0637	0.282
Dementia	EN_L6_IT_1	BCKDHB	0.05	0.03	1.74	0.0819	0.363
Dementia	EN_L6_IT_2	BCKDHB	0.03	0.03	0.99	0.322	0.73
Dementia	Endo	BCKDHB	-0.03	0.07	-0.44	0.658	0.939
Dementia	IN_ADARB2	BCKDHB	0.04	0.03	1.71	0.0881	0.412
Dementia	IN_LAMP5_LHX6	BCKDHB	0.02	0.03	0.58	0.565	0.801
Dementia	IN_LAMP5_RELN	BCKDHB	0.00	0.02	0.02	0.983	0.995
Dementia	IN_PVALB	BCKDHB	0.08	0.02	3.54	0.000403	0.0218
Dementia	IN_PVALB_CHC	BCKDHB	0.12	0.04	3.04	0.0024	0.0745
Dementia	IN_SST	BCKDHB	0.04	0.03	1.28	0.202	0.519
Dementia	IN_VIP	BCKDHB	0.03	0.02	1.84	0.0659	0.204
Dementia	Micro	BCKDHB	0.01	0.03	0.23	0.818	0.916
Dementia	OPC	BCKDHB	0.04	0.02	1.62	0.105	0.393
Dementia	Oligo	BCKDHB	0.02	0.02	0.74	0.458	0.669
Dementia	PC	BCKDHB	-0.06	0.06	-1.02	0.306	0.83
Dementia	PVM	BCKDHB	0.00	0.09	0.04	0.964	0.992
Dementia	SMC	BCKDHB	0.35	0.16	2.20	0.0278	0.457
Dementia	VLMC	BCKDHB	0.23	0.07	3.44	0.000586	0.0225
Dementia	Astro	BCKDK	0.00	0.04	0.11	0.912	0.955
Dementia	EN_L2_3_IT	BCKDK	0.01	0.03	0.20	0.844	0.915
Dementia	EN_L3_5_IT_1	BCKDK	-0.05	0.05	-0.92	0.356	0.621
Dementia	EN_L3_5_IT_2	BCKDK	-0.02	0.05	-0.46	0.645	0.811
Dementia	EN_L3_5_IT_3	BCKDK	-0.05	0.05	-1.02	0.306	0.504
Dementia	EN_L6_IT_1	BCKDK	0.04	0.15	0.27	0.785	0.924
Dementia	IN_PVALB	BCKDK	0.00	0.05	0.03	0.975	0.99
Dementia	IN_VIP	BCKDK	-0.08	0.04	-1.82	0.0685	0.21
Dementia	OPC	BCKDK	0.00	0.05	0.01	0.99	0.996
Dementia	Oligo	BCKDK	-0.01	0.03	-0.39	0.693	0.832
Dementia	Astro	BCL10	-0.05	0.03	-1.45	0.147	0.305
Dementia	EN_L2_3_IT	BCL10	-0.04	0.02	-1.49	0.135	0.286
Dementia	EN_L3_5_IT_1	BCL10	0.01	0.05	0.20	0.838	0.929
Dementia	EN_L3_5_IT_2	BCL10	-0.00	0.03	-0.14	0.886	0.944
Dementia	EN_L3_5_IT_3	BCL10	-0.01	0.03	-0.31	0.757	0.861
Dementia	EN_L6B	BCL10	-0.11	0.12	-0.91	0.36	0.706
Dementia	EN_L6_CT	BCL10	-0.03	0.05	-0.64	0.522	0.778
Dementia	EN_L6_IT_1	BCL10	0.02	0.05	0.42	0.673	0.877
Dementia	Endo	BCL10	0.03	0.16	0.18	0.857	0.98
Dementia	IN_PVALB	BCL10	0.05	0.04	1.11	0.266	0.587
Dementia	IN_SST	BCL10	-0.08	0.05	-1.68	0.0928	0.351
Dementia	IN_VIP	BCL10	0.02	0.04	0.61	0.542	0.731
Dementia	Micro	BCL10	-0.02	0.04	-0.38	0.701	0.854
Dementia	OPC	BCL10	0.04	0.04	0.90	0.367	0.666
Dementia	Oligo	BCL10	-0.01	0.03	-0.46	0.646	0.802
Dementia	Astro	BCL11A	-0.02	0.05	-0.36	0.721	0.836
Dementia	EN_L2_3_IT	BCL11A	-0.02	0.02	-0.69	0.491	0.669
Dementia	EN_L3_5_IT_1	BCL11A	-0.12	0.05	-2.63	0.0086	0.0762
Dementia	EN_L3_5_IT_2	BCL11A	-0.05	0.02	-2.88	0.00395	0.0349
Dementia	EN_L3_5_IT_3	BCL11A	-0.00	0.02	-0.16	0.871	0.929
Dementia	EN_L5_6_NP	BCL11A	-0.00	0.02	-0.19	0.85	0.971
Dementia	EN_L5_ET	BCL11A	0.06	0.50	0.13	0.898	1
Dementia	EN_L6B	BCL11A	0.00	0.02	0.13	0.9	0.968
Dementia	EN_L6_CT	BCL11A	-0.01	0.02	-0.32	0.751	0.907
Dementia	EN_L6_IT_1	BCL11A	-0.08	0.03	-2.87	0.00404	0.0762
Dementia	EN_L6_IT_2	BCL11A	-0.02	0.05	-0.29	0.77	0.939
Dementia	IN_ADARB2	BCL11A	0.04	0.05	0.82	0.415	0.763
Dementia	IN_LAMP5_LHX6	BCL11A	0.02	0.03	0.60	0.548	0.791
Dementia	IN_LAMP5_RELN	BCL11A	-0.02	0.02	-0.72	0.474	0.774
Dementia	IN_PVALB	BCL11A	-0.04	0.03	-1.64	0.102	0.377
Dementia	IN_PVALB_CHC	BCL11A	0.02	0.04	0.52	0.601	0.873
Dementia	IN_SST	BCL11A	-0.03	0.03	-1.11	0.267	0.592
Dementia	IN_VIP	BCL11A	0.05	0.03	1.43	0.153	0.348
Dementia	Micro	BCL11A	-0.03	0.06	-0.44	0.66	0.832
Dementia	OPC	BCL11A	0.04	0.06	0.69	0.491	0.754
Dementia	Oligo	BCL11A	0.02	0.04	0.47	0.64	0.798
Dementia	Adaptive	BCL11B	0.14	0.09	1.58	0.115	0.672
Dementia	Astro	BCL11B	-0.02	0.05	-0.36	0.721	0.836
Dementia	EN_L2_3_IT	BCL11B	-0.00	0.04	-0.08	0.933	0.962
Dementia	EN_L3_5_IT_2	BCL11B	-0.03	0.07	-0.51	0.608	0.786
Dementia	EN_L3_5_IT_3	BCL11B	-0.17	0.06	-2.76	0.00578	0.0336
Dementia	EN_L5_6_NP	BCL11B	0.01	0.02	0.37	0.709	0.945
Dementia	EN_L5_ET	BCL11B	-0.20	0.21	-0.96	0.339	0.998
Dementia	EN_L6B	BCL11B	0.06	0.05	1.34	0.18	0.527
Dementia	EN_L6_CT	BCL11B	-0.06	0.02	-2.73	0.00626	0.0712
Dementia	EN_L6_IT_1	BCL11B	-0.14	0.04	-3.39	0.000701	0.0266
Dementia	EN_L6_IT_2	BCL11B	0.00	0.08	0.01	0.995	0.999
Dementia	IN_ADARB2	BCL11B	-0.02	0.03	-0.69	0.493	0.811
Dementia	IN_LAMP5_LHX6	BCL11B	0.02	0.02	0.96	0.338	0.646
Dementia	IN_LAMP5_RELN	BCL11B	-0.03	0.02	-1.36	0.173	0.513
Dementia	IN_PVALB	BCL11B	-0.00	0.02	-0.03	0.977	0.991
Dementia	IN_PVALB_CHC	BCL11B	0.01	0.02	0.39	0.694	0.906
Dementia	IN_SST	BCL11B	0.02	0.03	0.85	0.394	0.704
Dementia	IN_VIP	BCL11B	0.05	0.04	1.25	0.212	0.426
Dementia	OPC	BCL11B	-0.01	0.04	-0.14	0.89	0.96
Dementia	Oligo	BCL11B	-0.02	0.04	-0.38	0.702	0.839
Dementia	Adaptive	BCL2	0.13	0.09	1.41	0.158	0.738
Dementia	Astro	BCL2	-0.01	0.02	-0.26	0.798	0.887
Dementia	EN_L2_3_IT	BCL2	-0.00	0.03	-0.11	0.916	0.955
Dementia	EN_L3_5_IT_1	BCL2	0.03	0.03	0.91	0.364	0.628
Dementia	EN_L3_5_IT_2	BCL2	-0.16	0.04	-3.99	6.66e-05	0.00172
Dementia	EN_L3_5_IT_3	BCL2	-0.16	0.04	-3.93	8.45e-05	0.00147
Dementia	EN_L5_6_NP	BCL2	-0.04	0.03	-1.31	0.192	0.722
Dementia	EN_L5_ET	BCL2	-1.52	0.52	-2.94	0.00324	0.784
Dementia	EN_L6B	BCL2	-0.07	0.04	-1.66	0.0975	0.396
Dementia	EN_L6_CT	BCL2	-0.28	0.07	-4.23	2.38e-05	0.00145
Dementia	EN_L6_IT_1	BCL2	-0.03	0.04	-0.74	0.457	0.763
Dementia	EN_L6_IT_2	BCL2	0.04	0.08	0.49	0.626	0.887
Dementia	IN_ADARB2	BCL2	-0.02	0.03	-0.72	0.469	0.797
Dementia	IN_LAMP5_LHX6	BCL2	-0.02	0.04	-0.50	0.617	0.827
Dementia	IN_LAMP5_RELN	BCL2	-0.00	0.03	-0.04	0.965	0.99
Dementia	IN_PVALB	BCL2	-0.07	0.03	-2.09	0.0367	0.23
Dementia	IN_PVALB_CHC	BCL2	-0.29	0.07	-4.25	2.1e-05	0.00276
Dementia	IN_SST	BCL2	-0.05	0.03	-1.70	0.0898	0.346
Dementia	IN_VIP	BCL2	-0.00	0.02	-0.17	0.867	0.937
Dementia	Micro	BCL2	0.14	0.03	5.28	1.31e-07	1.61e-05
Dementia	OPC	BCL2	0.04	0.02	1.69	0.0902	0.365
Dementia	Oligo	BCL2	0.06	0.04	1.31	0.191	0.395
Dementia	PC	BCL2	-0.00	0.05	-0.00	0.999	1
Dementia	PVM	BCL2	0.08	0.08	0.92	0.358	0.831
Dementia	SMC	BCL2	0.04	0.13	0.33	0.738	0.927
Dementia	VLMC	BCL2	-0.13	0.09	-1.46	0.145	0.375
Dementia	EN_L2_3_IT	BCL2A1	0.32	0.18	1.81	0.0711	0.186
Dementia	Micro	BCL2A1	-0.10	0.11	-0.86	0.387	0.642
Dementia	Oligo	BCL2A1	-0.02	0.07	-0.28	0.776	0.886
Dementia	Astro	BCL2L1	0.07	0.02	2.85	0.00438	0.0264
Dementia	EN_L2_3_IT	BCL2L1	0.00	0.02	0.12	0.906	0.949
Dementia	EN_L3_5_IT_1	BCL2L1	-0.00	0.03	-0.08	0.936	0.972
Dementia	EN_L3_5_IT_2	BCL2L1	-0.02	0.02	-0.97	0.331	0.563
Dementia	EN_L3_5_IT_3	BCL2L1	0.01	0.02	0.56	0.572	0.733
Dementia	EN_L5_6_NP	BCL2L1	0.01	0.04	0.21	0.835	0.968
Dementia	EN_L5_ET	BCL2L1	-0.33	0.48	-0.68	0.495	0.998
Dementia	EN_L6B	BCL2L1	-0.02	0.03	-0.62	0.537	0.819
Dementia	EN_L6_CT	BCL2L1	-0.07	0.03	-2.08	0.0374	0.21
Dementia	EN_L6_IT_1	BCL2L1	-0.01	0.03	-0.25	0.805	0.932
Dementia	EN_L6_IT_2	BCL2L1	0.00	0.04	0.10	0.923	0.984
Dementia	Endo	BCL2L1	0.05	0.05	0.84	0.401	0.847
Dementia	IN_ADARB2	BCL2L1	0.05	0.03	1.42	0.157	0.521
Dementia	IN_LAMP5_LHX6	BCL2L1	0.02	0.04	0.55	0.583	0.811
Dementia	IN_LAMP5_RELN	BCL2L1	0.04	0.03	1.07	0.284	0.637
Dementia	IN_PVALB	BCL2L1	-0.00	0.02	-0.10	0.918	0.969
Dementia	IN_PVALB_CHC	BCL2L1	0.05	0.04	1.30	0.195	0.623
Dementia	IN_SST	BCL2L1	0.03	0.03	0.98	0.326	0.65
Dementia	IN_VIP	BCL2L1	-0.01	0.02	-0.31	0.76	0.874
Dementia	Micro	BCL2L1	0.01	0.04	0.20	0.841	0.926
Dementia	OPC	BCL2L1	0.05	0.03	1.77	0.0767	0.34
Dementia	Oligo	BCL2L1	0.03	0.02	1.45	0.146	0.334
Dementia	PC	BCL2L1	0.00	0.06	0.05	0.958	0.996
Dementia	PVM	BCL2L1	0.02	0.08	0.18	0.856	0.971
Dementia	VLMC	BCL2L1	-0.05	0.07	-0.80	0.425	0.665
Dementia	Astro	BCL2L11	-0.03	0.04	-0.70	0.482	0.654
Dementia	EN_L2_3_IT	BCL2L11	-0.07	0.04	-1.98	0.0478	0.143
Dementia	EN_L3_5_IT_2	BCL2L11	0.23	0.15	1.53	0.126	0.321
Dementia	EN_L3_5_IT_3	BCL2L11	-0.10	0.05	-1.94	0.0526	0.154
Dementia	EN_L5_6_NP	BCL2L11	-0.14	0.07	-2.17	0.0303	0.462
Dementia	EN_L6_IT_1	BCL2L11	0.03	0.16	0.18	0.854	0.949
Dementia	IN_LAMP5_LHX6	BCL2L11	0.15	0.06	2.67	0.00752	0.0887
Dementia	IN_LAMP5_RELN	BCL2L11	-0.02	0.04	-0.51	0.61	0.855
Dementia	IN_PVALB	BCL2L11	0.01	0.04	0.39	0.699	0.878
Dementia	IN_PVALB_CHC	BCL2L11	0.04	0.06	0.68	0.494	0.826
Dementia	IN_SST	BCL2L11	0.01	0.05	0.19	0.849	0.946
Dementia	IN_VIP	BCL2L11	-0.00	0.05	-0.07	0.947	0.974
Dementia	Micro	BCL2L11	0.07	0.05	1.38	0.168	0.411
Dementia	OPC	BCL2L11	0.05	0.06	0.86	0.389	0.685
Dementia	Oligo	BCL2L11	0.10	0.03	3.26	0.00111	0.0125
Dementia	PC	BCL2L11	-0.05	0.18	-0.27	0.79	0.968
Dementia	Astro	BCL2L12	-0.01	0.04	-0.36	0.719	0.834
Dementia	Oligo	BCL2L12	-0.05	0.04	-1.45	0.148	0.337
Dementia	Astro	BCL2L13	-0.01	0.02	-0.69	0.491	0.662
Dementia	EN_L2_3_IT	BCL2L13	0.02	0.01	1.79	0.074	0.191
Dementia	EN_L3_5_IT_1	BCL2L13	0.00	0.02	0.01	0.99	0.996
Dementia	EN_L3_5_IT_2	BCL2L13	0.01	0.02	0.73	0.468	0.683
Dementia	EN_L3_5_IT_3	BCL2L13	0.02	0.02	1.28	0.201	0.385
Dementia	EN_L5_6_NP	BCL2L13	0.01	0.03	0.25	0.806	0.966
Dementia	EN_L5_ET	BCL2L13	0.11	0.28	0.37	0.708	0.998
Dementia	EN_L6B	BCL2L13	0.06	0.03	2.06	0.0392	0.251
Dementia	EN_L6_CT	BCL2L13	-0.01	0.03	-0.26	0.794	0.924
Dementia	EN_L6_IT_1	BCL2L13	0.05	0.02	2.39	0.017	0.169
Dementia	EN_L6_IT_2	BCL2L13	0.04	0.03	1.45	0.148	0.559
Dementia	Endo	BCL2L13	0.05	0.06	0.75	0.455	0.875
Dementia	IN_ADARB2	BCL2L13	-0.02	0.02	-0.80	0.424	0.767
Dementia	IN_LAMP5_LHX6	BCL2L13	-0.01	0.03	-0.44	0.661	0.851
Dementia	IN_LAMP5_RELN	BCL2L13	0.01	0.02	0.23	0.819	0.944
Dementia	IN_PVALB	BCL2L13	-0.01	0.02	-0.90	0.371	0.678
Dementia	IN_PVALB_CHC	BCL2L13	-0.04	0.03	-1.35	0.176	0.601
Dementia	IN_SST	BCL2L13	0.01	0.02	0.46	0.648	0.857
Dementia	IN_VIP	BCL2L13	-0.00	0.01	-0.32	0.748	0.868
Dementia	Micro	BCL2L13	0.00	0.02	0.02	0.986	0.994
Dementia	OPC	BCL2L13	-0.00	0.02	-0.16	0.873	0.952
Dementia	Oligo	BCL2L13	-0.01	0.01	-1.06	0.289	0.511
Dementia	PC	BCL2L13	0.07	0.06	1.18	0.24	0.798
Dementia	VLMC	BCL2L13	-0.07	0.06	-1.26	0.208	0.458
Dementia	Astro	BCL2L14	-0.14	0.05	-2.71	0.00666	0.0354
Dementia	EN_L2_3_IT	BCL2L14	-0.16	0.04	-3.66	0.000257	0.00449
Dementia	EN_L3_5_IT_1	BCL2L14	-0.12	0.05	-2.57	0.0101	0.0842
Dementia	EN_L3_5_IT_2	BCL2L14	-0.11	0.04	-2.67	0.0076	0.054
Dementia	EN_L3_5_IT_3	BCL2L14	-0.10	0.04	-2.19	0.0282	0.1
Dementia	EN_L5_6_NP	BCL2L14	-0.09	0.06	-1.60	0.109	0.654
Dementia	EN_L5_ET	BCL2L14	-0.74	0.40	-1.85	0.0636	0.913
Dementia	EN_L6B	BCL2L14	-0.02	0.06	-0.40	0.692	0.891
Dementia	EN_L6_CT	BCL2L14	-0.08	0.05	-1.52	0.129	0.414
Dementia	EN_L6_IT_1	BCL2L14	-0.06	0.05	-1.23	0.221	0.564
Dementia	EN_L6_IT_2	BCL2L14	-0.13	0.07	-1.99	0.0469	0.375
Dementia	Endo	BCL2L14	0.15	0.15	1.01	0.314	0.807
Dementia	IN_ADARB2	BCL2L14	-0.15	0.05	-2.87	0.00417	0.102
Dementia	IN_LAMP5_LHX6	BCL2L14	-0.10	0.06	-1.64	0.101	0.359
Dementia	IN_LAMP5_RELN	BCL2L14	-0.09	0.05	-1.76	0.0782	0.357
Dementia	IN_PVALB	BCL2L14	-0.13	0.05	-2.85	0.00435	0.082
Dementia	IN_PVALB_CHC	BCL2L14	-0.07	0.06	-1.24	0.216	0.644
Dementia	IN_SST	BCL2L14	-0.14	0.05	-3.10	0.00196	0.0509
Dementia	IN_VIP	BCL2L14	-0.16	0.04	-3.61	0.000306	0.00636
Dementia	Micro	BCL2L14	-0.08	0.05	-1.58	0.114	0.329
Dementia	OPC	BCL2L14	-0.08	0.05	-1.62	0.106	0.394
Dementia	Oligo	BCL2L14	-0.11	0.05	-2.20	0.0277	0.113
Dementia	PC	BCL2L14	0.32	0.15	2.15	0.0317	0.468
Dementia	Astro	BCL2L15	-0.02	0.05	-0.35	0.727	0.84
Dementia	EN_L2_3_IT	BCL2L15	-0.01	0.04	-0.29	0.771	0.87
Dementia	EN_L3_5_IT_2	BCL2L15	-0.00	0.05	-0.02	0.985	0.994
Dementia	EN_L3_5_IT_3	BCL2L15	-0.02	0.05	-0.43	0.67	0.805
Dementia	IN_PVALB	BCL2L15	0.08	0.14	0.57	0.567	0.81
Dementia	IN_VIP	BCL2L15	-0.09	0.06	-1.69	0.0916	0.252
Dementia	Oligo	BCL2L15	0.02	0.04	0.46	0.649	0.803
Dementia	Astro	BCL2L2	-0.06	0.04	-1.32	0.188	0.359
Dementia	EN_L2_3_IT	BCL2L2	-0.13	0.04	-3.55	0.000387	0.00585
Dementia	EN_L3_5_IT_1	BCL2L2	-0.12	0.05	-2.46	0.014	0.102
Dementia	EN_L3_5_IT_2	BCL2L2	-0.12	0.04	-2.93	0.00338	0.0315
Dementia	EN_L3_5_IT_3	BCL2L2	-0.09	0.04	-2.24	0.0251	0.0925
Dementia	EN_L5_6_NP	BCL2L2	0.04	0.17	0.23	0.816	0.966
Dementia	EN_L6B	BCL2L2	0.03	0.06	0.55	0.579	0.841
Dementia	EN_L6_CT	BCL2L2	-0.02	0.06	-0.39	0.698	0.883
Dementia	EN_L6_IT_1	BCL2L2	-0.12	0.05	-2.35	0.0189	0.178
Dementia	EN_L6_IT_2	BCL2L2	-0.11	0.07	-1.70	0.0883	0.466
Dementia	IN_ADARB2	BCL2L2	-0.10	0.06	-1.74	0.0817	0.399
Dementia	IN_LAMP5_LHX6	BCL2L2	-0.12	0.06	-2.08	0.038	0.21
Dementia	IN_LAMP5_RELN	BCL2L2	-0.09	0.05	-1.60	0.109	0.412
Dementia	IN_PVALB	BCL2L2	-0.11	0.04	-2.53	0.0115	0.131
Dementia	IN_SST	BCL2L2	-0.13	0.05	-2.57	0.01	0.116
Dementia	IN_VIP	BCL2L2	-0.20	0.04	-4.53	5.78e-06	0.000529
Dementia	Micro	BCL2L2	-0.02	0.05	-0.33	0.742	0.876
Dementia	OPC	BCL2L2	-0.07	0.04	-1.56	0.118	0.415
Dementia	Oligo	BCL2L2	-0.02	0.04	-0.61	0.54	0.73
Dementia	Astro	BCL2L2-PABPN1	0.05	0.02	1.98	0.0472	0.14
Dementia	EN_L2_3_IT	BCL2L2-PABPN1	0.03	0.02	1.30	0.194	0.365
Dementia	EN_L3_5_IT_1	BCL2L2-PABPN1	0.01	0.03	0.17	0.866	0.94
Dementia	EN_L3_5_IT_2	BCL2L2-PABPN1	-0.01	0.03	-0.55	0.584	0.769
Dementia	EN_L3_5_IT_3	BCL2L2-PABPN1	0.00	0.03	0.13	0.9	0.944
Dementia	EN_L5_6_NP	BCL2L2-PABPN1	-0.02	0.05	-0.34	0.735	0.95
Dementia	EN_L6B	BCL2L2-PABPN1	0.13	0.04	3.01	0.00264	0.0529
Dementia	EN_L6_CT	BCL2L2-PABPN1	0.06	0.04	1.52	0.128	0.411
Dementia	EN_L6_IT_1	BCL2L2-PABPN1	0.01	0.03	0.37	0.714	0.895
Dementia	EN_L6_IT_2	BCL2L2-PABPN1	0.03	0.04	0.61	0.543	0.854
Dementia	IN_ADARB2	BCL2L2-PABPN1	-0.04	0.03	-1.32	0.188	0.56
Dementia	IN_LAMP5_LHX6	BCL2L2-PABPN1	0.02	0.04	0.58	0.562	0.8
Dementia	IN_LAMP5_RELN	BCL2L2-PABPN1	-0.00	0.03	-0.12	0.903	0.972
Dementia	IN_PVALB	BCL2L2-PABPN1	0.01	0.03	0.51	0.608	0.832
Dementia	IN_PVALB_CHC	BCL2L2-PABPN1	-0.05	0.05	-0.95	0.344	0.738
Dementia	IN_SST	BCL2L2-PABPN1	-0.01	0.03	-0.28	0.778	0.917
Dementia	IN_VIP	BCL2L2-PABPN1	0.01	0.02	0.59	0.553	0.737
Dementia	Micro	BCL2L2-PABPN1	0.10	0.04	2.78	0.00536	0.047
Dementia	OPC	BCL2L2-PABPN1	0.02	0.03	0.91	0.365	0.665
Dementia	Oligo	BCL2L2-PABPN1	0.02	0.02	0.97	0.333	0.555
Dementia	Astro	BCL3	0.11	0.06	1.85	0.065	0.175
Dementia	EN_L2_3_IT	BCL3	0.07	0.13	0.49	0.627	0.774
Dementia	Endo	BCL3	0.19	0.17	1.13	0.257	0.766
Dementia	Micro	BCL3	0.05	0.12	0.44	0.663	0.834
Dementia	Astro	BCL6	0.14	0.05	2.76	0.00573	0.032
Dementia	EN_L2_3_IT	BCL6	0.07	0.04	1.79	0.0732	0.19
Dementia	EN_L3_5_IT_1	BCL6	0.12	0.05	2.43	0.0153	0.109
Dementia	EN_L3_5_IT_2	BCL6	-0.02	0.05	-0.36	0.722	0.857
Dementia	EN_L3_5_IT_3	BCL6	0.12	0.05	2.47	0.0135	0.061
Dementia	EN_L5_ET	BCL6	-0.21	0.31	-0.68	0.496	0.998
Dementia	EN_L6B	BCL6	-0.15	0.18	-0.87	0.383	0.723
Dementia	EN_L6_IT_1	BCL6	0.09	0.07	1.23	0.218	0.561
Dementia	Endo	BCL6	0.25	0.20	1.26	0.209	0.727
Dementia	IN_ADARB2	BCL6	-0.03	0.04	-0.91	0.363	0.725
Dementia	IN_LAMP5_LHX6	BCL6	0.17	0.07	2.63	0.00856	0.0955
Dementia	IN_LAMP5_RELN	BCL6	-0.02	0.04	-0.57	0.568	0.828
Dementia	IN_PVALB	BCL6	-0.07	0.04	-1.67	0.0945	0.364
Dementia	IN_PVALB_CHC	BCL6	-0.01	0.05	-0.11	0.911	0.979
Dementia	IN_SST	BCL6	0.01	0.05	0.31	0.76	0.908
Dementia	IN_VIP	BCL6	-0.06	0.02	-2.44	0.0147	0.0772
Dementia	Micro	BCL6	0.17	0.09	1.88	0.0595	0.225
Dementia	OPC	BCL6	0.09	0.05	1.93	0.0541	0.29
Dementia	Oligo	BCL6	0.14	0.05	2.96	0.00304	0.025
Dementia	PC	BCL6	0.13	0.07	1.78	0.0757	0.606
Dementia	PVM	BCL6	0.23	0.13	1.76	0.0784	0.605
Dementia	SMC	BCL6	0.16	0.17	0.96	0.338	0.785
Dementia	VLMC	BCL6	0.22	0.09	2.56	0.0106	0.0912
Dementia	Endo	BCL6B	0.25	0.19	1.28	0.199	0.719
Dementia	Astro	BCL7A	-0.06	0.03	-2.07	0.0383	0.121
Dementia	EN_L2_3_IT	BCL7A	0.00	0.02	0.06	0.951	0.973
Dementia	EN_L3_5_IT_1	BCL7A	0.02	0.03	0.79	0.427	0.681
Dementia	EN_L3_5_IT_2	BCL7A	-0.02	0.02	-0.79	0.428	0.651
Dementia	EN_L3_5_IT_3	BCL7A	0.01	0.02	0.54	0.586	0.744
Dementia	EN_L5_6_NP	BCL7A	-0.02	0.04	-0.49	0.622	0.925
Dementia	EN_L6B	BCL7A	0.02	0.03	0.54	0.591	0.846
Dementia	EN_L6_CT	BCL7A	0.00	0.03	0.11	0.909	0.967
Dementia	EN_L6_IT_1	BCL7A	-0.03	0.03	-0.96	0.337	0.674
Dementia	EN_L6_IT_2	BCL7A	-0.03	0.04	-0.67	0.505	0.835
Dementia	IN_ADARB2	BCL7A	0.07	0.03	1.93	0.053	0.331
Dementia	IN_LAMP5_LHX6	BCL7A	0.03	0.04	0.74	0.461	0.737
Dementia	IN_LAMP5_RELN	BCL7A	-0.01	0.03	-0.30	0.764	0.926
Dementia	IN_PVALB	BCL7A	-0.01	0.02	-0.37	0.714	0.886
Dementia	IN_PVALB_CHC	BCL7A	-0.06	0.04	-1.66	0.0975	0.484
Dementia	IN_SST	BCL7A	0.03	0.03	0.98	0.325	0.649
Dementia	IN_VIP	BCL7A	0.04	0.02	1.81	0.0704	0.213
Dementia	OPC	BCL7A	-0.01	0.03	-0.32	0.748	0.896
Dementia	Oligo	BCL7A	-0.02	0.02	-0.89	0.371	0.591
Dementia	Astro	BCL7B	0.01	0.03	0.39	0.699	0.82
Dementia	EN_L2_3_IT	BCL7B	-0.02	0.02	-0.92	0.36	0.55
Dementia	EN_L3_5_IT_1	BCL7B	-0.04	0.04	-0.82	0.41	0.668
Dementia	EN_L3_5_IT_2	BCL7B	0.03	0.03	1.14	0.256	0.489
Dementia	EN_L3_5_IT_3	BCL7B	-0.03	0.03	-1.10	0.269	0.465
Dementia	EN_L6B	BCL7B	-0.05	0.06	-0.83	0.405	0.739
Dementia	EN_L6_CT	BCL7B	0.06	0.05	1.21	0.227	0.543
Dementia	EN_L6_IT_1	BCL7B	-0.02	0.04	-0.44	0.657	0.871
Dementia	EN_L6_IT_2	BCL7B	-0.11	0.06	-1.97	0.0485	0.378
Dementia	IN_ADARB2	BCL7B	-0.03	0.06	-0.57	0.571	0.85
Dementia	IN_LAMP5_RELN	BCL7B	0.03	0.05	0.64	0.52	0.8
Dementia	IN_PVALB	BCL7B	0.04	0.03	1.29	0.199	0.517
Dementia	IN_SST	BCL7B	-0.09	0.04	-2.10	0.0361	0.22
Dementia	IN_VIP	BCL7B	-0.05	0.03	-1.47	0.141	0.331
Dementia	Micro	BCL7B	-0.04	0.04	-0.96	0.339	0.602
Dementia	OPC	BCL7B	-0.03	0.04	-0.68	0.493	0.756
Dementia	Oligo	BCL7B	0.00	0.02	0.07	0.942	0.971
Dementia	Astro	BCL7C	-0.02	0.02	-0.88	0.376	0.562
Dementia	EN_L2_3_IT	BCL7C	-0.18	0.05	-3.53	0.000417	0.00618
Dementia	EN_L3_5_IT_1	BCL7C	-0.10	0.05	-1.98	0.0473	0.207
Dementia	EN_L3_5_IT_2	BCL7C	-0.15	0.05	-2.93	0.00335	0.0313
Dementia	EN_L3_5_IT_3	BCL7C	-0.12	0.05	-2.40	0.0162	0.0692
Dementia	EN_L5_6_NP	BCL7C	-0.04	0.04	-0.92	0.355	0.826
Dementia	EN_L6B	BCL7C	0.07	0.07	0.95	0.34	0.691
Dementia	EN_L6_CT	BCL7C	0.11	0.05	2.08	0.0375	0.21
Dementia	EN_L6_IT_1	BCL7C	-0.22	0.08	-2.89	0.00382	0.0741
Dementia	IN_ADARB2	BCL7C	-0.02	0.04	-0.56	0.579	0.853
Dementia	IN_LAMP5_LHX6	BCL7C	-0.01	0.04	-0.32	0.751	0.892
Dementia	IN_LAMP5_RELN	BCL7C	-0.03	0.04	-0.74	0.457	0.764
Dementia	IN_PVALB	BCL7C	0.01	0.03	0.31	0.758	0.906
Dementia	IN_PVALB_CHC	BCL7C	0.07	0.05	1.37	0.17	0.596
Dementia	IN_SST	BCL7C	-0.05	0.03	-1.50	0.133	0.42
Dementia	IN_VIP	BCL7C	0.01	0.02	0.51	0.612	0.779
Dementia	Micro	BCL7C	0.02	0.04	0.38	0.703	0.855
Dementia	OPC	BCL7C	-0.04	0.03	-1.48	0.138	0.443
Dementia	Oligo	BCL7C	0.00	0.02	0.18	0.857	0.928
Dementia	Astro	BCL9	0.03	0.02	1.77	0.0767	0.197
Dementia	EN_L2_3_IT	BCL9	0.06	0.03	2.36	0.0183	0.0737
Dementia	EN_L3_5_IT_1	BCL9	-0.02	0.03	-0.71	0.479	0.72
Dementia	EN_L3_5_IT_2	BCL9	0.03	0.02	1.14	0.254	0.486
Dementia	EN_L3_5_IT_3	BCL9	0.05	0.03	1.95	0.0511	0.151
Dementia	EN_L5_6_NP	BCL9	-0.01	0.04	-0.13	0.898	0.982
Dementia	EN_L6B	BCL9	0.07	0.05	1.53	0.126	0.451
Dementia	EN_L6_CT	BCL9	0.06	0.03	1.78	0.0746	0.309
Dementia	EN_L6_IT_1	BCL9	0.13	0.04	3.55	0.00038	0.0179
Dementia	EN_L6_IT_2	BCL9	-0.01	0.06	-0.15	0.879	0.971
Dementia	IN_ADARB2	BCL9	0.00	0.03	0.14	0.891	0.971
Dementia	IN_LAMP5_LHX6	BCL9	0.01	0.04	0.18	0.861	0.944
Dementia	IN_LAMP5_RELN	BCL9	-0.00	0.03	-0.01	0.988	0.997
Dementia	IN_PVALB	BCL9	0.01	0.03	0.49	0.623	0.841
Dementia	IN_PVALB_CHC	BCL9	0.01	0.05	0.25	0.806	0.946
Dementia	IN_SST	BCL9	-0.00	0.03	-0.04	0.964	0.989
Dementia	IN_VIP	BCL9	0.02	0.02	1.19	0.234	0.45
Dementia	Micro	BCL9	-0.09	0.05	-1.74	0.0811	0.27
Dementia	OPC	BCL9	0.04	0.02	2.40	0.0166	0.174
Dementia	Oligo	BCL9	0.05	0.02	2.72	0.00644	0.0427
Dementia	PC	BCL9	0.02	0.15	0.14	0.885	0.988
Dementia	Astro	BCL9L	0.10	0.03	3.22	0.00127	0.0113
Dementia	EN_L2_3_IT	BCL9L	0.05	0.03	1.99	0.0461	0.139
Dementia	EN_L3_5_IT_1	BCL9L	0.04	0.04	0.90	0.367	0.63
Dementia	EN_L3_5_IT_2	BCL9L	0.02	0.03	0.81	0.42	0.645
Dementia	EN_L3_5_IT_3	BCL9L	0.05	0.03	1.59	0.111	0.257
Dementia	EN_L5_6_NP	BCL9L	0.18	0.14	1.32	0.188	0.719
Dementia	EN_L6B	BCL9L	0.09	0.05	1.58	0.113	0.428
Dementia	EN_L6_CT	BCL9L	-0.04	0.05	-0.83	0.408	0.702
Dementia	EN_L6_IT_1	BCL9L	0.03	0.04	0.64	0.524	0.801
Dementia	IN_ADARB2	BCL9L	0.08	0.04	1.80	0.0723	0.38
Dementia	IN_LAMP5_LHX6	BCL9L	0.02	0.05	0.43	0.664	0.851
Dementia	IN_LAMP5_RELN	BCL9L	0.02	0.04	0.48	0.634	0.87
Dementia	IN_PVALB	BCL9L	0.01	0.03	0.18	0.855	0.945
Dementia	IN_PVALB_CHC	BCL9L	-0.02	0.06	-0.32	0.753	0.925
Dementia	IN_SST	BCL9L	-0.01	0.03	-0.23	0.815	0.932
Dementia	IN_VIP	BCL9L	0.05	0.02	1.92	0.0554	0.184
Dementia	Micro	BCL9L	0.08	0.04	1.94	0.0523	0.207
Dementia	OPC	BCL9L	0.05	0.03	1.60	0.109	0.401
Dementia	Oligo	BCL9L	0.07	0.03	2.29	0.0222	0.0966
Dementia	PC	BCL9L	-0.09	0.10	-0.88	0.377	0.856
Dementia	Adaptive	BCLAF1	0.09	0.07	1.21	0.225	0.804
Dementia	Astro	BCLAF1	-0.03	0.02	-1.28	0.201	0.375
Dementia	EN_L2_3_IT	BCLAF1	0.02	0.02	1.08	0.281	0.466
Dementia	EN_L3_5_IT_1	BCLAF1	0.06	0.02	2.69	0.00704	0.0686
Dementia	EN_L3_5_IT_2	BCLAF1	0.05	0.02	2.80	0.00512	0.0415
Dementia	EN_L3_5_IT_3	BCLAF1	0.04	0.02	2.34	0.0195	0.0783
Dementia	EN_L5_6_NP	BCLAF1	0.05	0.03	1.71	0.0866	0.609
Dementia	EN_L5_ET	BCLAF1	-0.32	0.33	-0.97	0.332	0.998
Dementia	EN_L6B	BCLAF1	-0.00	0.03	-0.04	0.967	0.988
Dementia	EN_L6_CT	BCLAF1	0.00	0.02	0.20	0.844	0.943
Dementia	EN_L6_IT_1	BCLAF1	0.04	0.02	1.48	0.138	0.454
Dementia	EN_L6_IT_2	BCLAF1	0.05	0.03	1.71	0.0881	0.466
Dementia	Endo	BCLAF1	-0.02	0.04	-0.47	0.639	0.935
Dementia	IN_ADARB2	BCLAF1	0.02	0.02	1.05	0.293	0.67
Dementia	IN_LAMP5_LHX6	BCLAF1	0.04	0.03	1.57	0.117	0.384
Dementia	IN_LAMP5_RELN	BCLAF1	0.03	0.02	1.53	0.125	0.44
Dementia	IN_PVALB	BCLAF1	0.01	0.02	0.39	0.7	0.879
Dementia	IN_PVALB_CHC	BCLAF1	-0.03	0.03	-1.04	0.299	0.711
Dementia	IN_SST	BCLAF1	0.03	0.02	1.50	0.134	0.422
Dementia	IN_VIP	BCLAF1	-0.01	0.02	-0.36	0.72	0.851
Dementia	Micro	BCLAF1	0.03	0.02	1.48	0.138	0.369
Dementia	OPC	BCLAF1	0.03	0.02	1.44	0.151	0.458
Dementia	Oligo	BCLAF1	0.05	0.02	3.04	0.00235	0.021
Dementia	PC	BCLAF1	0.08	0.09	0.89	0.374	0.855
Dementia	PVM	BCLAF1	-0.01	0.06	-0.10	0.921	0.983
Dementia	SMC	BCLAF1	-0.08	0.21	-0.37	0.713	0.922
Dementia	VLMC	BCLAF1	0.11	0.05	2.22	0.0265	0.151
Dementia	Astro	BCLAF3	-0.04	0.02	-1.96	0.0498	0.145
Dementia	EN_L2_3_IT	BCLAF3	0.01	0.02	0.41	0.682	0.81
Dementia	EN_L3_5_IT_1	BCLAF3	-0.00	0.02	-0.06	0.952	0.979
Dementia	EN_L3_5_IT_2	BCLAF3	0.04	0.02	2.14	0.0321	0.138
Dementia	EN_L3_5_IT_3	BCLAF3	0.04	0.02	2.21	0.0272	0.0974
Dementia	EN_L5_6_NP	BCLAF3	-0.01	0.03	-0.24	0.811	0.966
Dementia	EN_L5_ET	BCLAF3	-0.46	0.39	-1.19	0.235	0.998
Dementia	EN_L6B	BCLAF3	0.02	0.03	0.61	0.54	0.82
Dementia	EN_L6_CT	BCLAF3	0.04	0.03	1.39	0.164	0.464
Dementia	EN_L6_IT_1	BCLAF3	-0.01	0.03	-0.39	0.7	0.888
Dementia	EN_L6_IT_2	BCLAF3	-0.04	0.04	-1.26	0.206	0.626
Dementia	Endo	BCLAF3	-0.12	0.14	-0.84	0.403	0.847
Dementia	IN_ADARB2	BCLAF3	0.03	0.03	0.97	0.331	0.702
Dementia	IN_LAMP5_LHX6	BCLAF3	-0.02	0.03	-0.63	0.53	0.78
Dementia	IN_LAMP5_RELN	BCLAF3	0.01	0.03	0.46	0.643	0.873
Dementia	IN_PVALB	BCLAF3	0.03	0.02	1.58	0.113	0.396
Dementia	IN_PVALB_CHC	BCLAF3	0.01	0.03	0.37	0.713	0.913
Dementia	IN_SST	BCLAF3	0.02	0.02	0.74	0.461	0.749
Dementia	IN_VIP	BCLAF3	0.02	0.01	1.35	0.177	0.38
Dementia	Micro	BCLAF3	-0.03	0.03	-0.94	0.346	0.608
Dementia	OPC	BCLAF3	-0.00	0.02	-0.19	0.852	0.945
Dementia	Oligo	BCLAF3	-0.00	0.02	-0.04	0.965	0.981
Dementia	PC	BCLAF3	0.08	0.12	0.69	0.491	0.888
Dementia	VLMC	BCLAF3	0.11	0.07	1.62	0.106	0.321
Dementia	Astro	BCO1	-0.22	0.05	-4.51	6.39e-06	0.000224
Dementia	EN_L2_3_IT	BCO1	-0.02	0.04	-0.48	0.628	0.775
Dementia	EN_L3_5_IT_1	BCO1	-0.04	0.06	-0.72	0.47	0.712
Dementia	EN_L3_5_IT_2	BCO1	0.09	0.05	1.75	0.0798	0.243
Dementia	EN_L3_5_IT_3	BCO1	0.02	0.05	0.32	0.752	0.858
Dementia	EN_L5_6_NP	BCO1	0.05	0.05	0.99	0.323	0.81
Dementia	EN_L6B	BCO1	0.00	0.05	0.01	0.993	0.998
Dementia	EN_L6_CT	BCO1	0.03	0.05	0.60	0.551	0.798
Dementia	EN_L6_IT_1	BCO1	0.01	0.06	0.24	0.813	0.935
Dementia	EN_L6_IT_2	BCO1	-0.14	0.07	-1.86	0.0622	0.412
Dementia	IN_LAMP5_LHX6	BCO1	0.04	0.06	0.64	0.52	0.773
Dementia	IN_LAMP5_RELN	BCO1	-0.05	0.06	-0.81	0.417	0.736
Dementia	IN_PVALB	BCO1	0.02	0.06	0.38	0.704	0.881
Dementia	IN_SST	BCO1	0.03	0.06	0.53	0.594	0.829
Dementia	IN_VIP	BCO1	-0.03	0.05	-0.66	0.512	0.707
Dementia	OPC	BCO1	-0.05	0.06	-0.90	0.368	0.667
Dementia	Oligo	BCO1	-0.14	0.06	-2.43	0.015	0.0749
Dementia	Astro	BCO2	0.17	0.05	3.79	0.00015	0.00239
Dementia	EN_L2_3_IT	BCO2	0.00	0.02	0.13	0.894	0.942
Dementia	EN_L3_5_IT_1	BCO2	0.07	0.04	1.80	0.0713	0.258
Dementia	EN_L3_5_IT_2	BCO2	0.06	0.03	2.08	0.0378	0.154
Dementia	EN_L3_5_IT_3	BCO2	0.05	0.03	1.89	0.059	0.167
Dementia	EN_L5_6_NP	BCO2	-0.00	0.04	-0.02	0.983	0.997
Dementia	EN_L5_ET	BCO2	0.14	0.30	0.47	0.639	0.998
Dementia	EN_L6B	BCO2	-0.01	0.05	-0.17	0.867	0.96
Dementia	EN_L6_CT	BCO2	0.02	0.03	0.68	0.498	0.762
Dementia	EN_L6_IT_1	BCO2	-0.02	0.04	-0.53	0.598	0.841
Dementia	EN_L6_IT_2	BCO2	-0.01	0.04	-0.19	0.85	0.963
Dementia	IN_ADARB2	BCO2	0.11	0.04	3.04	0.00234	0.0762
Dementia	IN_LAMP5_LHX6	BCO2	0.09	0.05	1.91	0.0557	0.257
Dementia	IN_LAMP5_RELN	BCO2	-0.02	0.04	-0.42	0.671	0.886
Dementia	IN_PVALB	BCO2	0.03	0.03	1.10	0.273	0.594
Dementia	IN_PVALB_CHC	BCO2	0.05	0.05	0.96	0.336	0.735
Dementia	IN_SST	BCO2	0.00	0.03	0.04	0.972	0.991
Dementia	IN_VIP	BCO2	0.08	0.03	2.93	0.00343	0.0295
Dementia	Micro	BCO2	-0.07	0.06	-1.15	0.252	0.511
Dementia	OPC	BCO2	-0.04	0.04	-0.91	0.364	0.664
Dementia	Oligo	BCO2	0.08	0.04	2.01	0.0443	0.154
Dementia	Astro	BCOR	-0.02	0.03	-0.50	0.614	0.759
Dementia	EN_L2_3_IT	BCOR	-0.04	0.03	-1.32	0.188	0.357
Dementia	EN_L3_5_IT_1	BCOR	0.06	0.04	1.35	0.176	0.424
Dementia	EN_L3_5_IT_2	BCOR	-0.04	0.03	-1.14	0.255	0.487
Dementia	EN_L3_5_IT_3	BCOR	0.01	0.03	0.35	0.729	0.843
Dementia	EN_L5_6_NP	BCOR	-0.06	0.14	-0.39	0.696	0.942
Dementia	EN_L6B	BCOR	0.03	0.05	0.58	0.563	0.83
Dementia	EN_L6_CT	BCOR	-0.04	0.05	-0.82	0.412	0.705
Dementia	EN_L6_IT_1	BCOR	-0.02	0.04	-0.51	0.611	0.849
Dementia	EN_L6_IT_2	BCOR	-0.13	0.07	-1.98	0.0475	0.376
Dementia	Endo	BCOR	-0.04	0.13	-0.29	0.768	0.959
Dementia	IN_ADARB2	BCOR	0.00	0.04	0.11	0.912	0.976
Dementia	IN_LAMP5_LHX6	BCOR	0.06	0.05	1.30	0.195	0.489
Dementia	IN_LAMP5_RELN	BCOR	0.03	0.04	0.77	0.44	0.751
Dementia	IN_PVALB	BCOR	-0.01	0.03	-0.18	0.855	0.945
Dementia	IN_PVALB_CHC	BCOR	0.00	0.05	0.02	0.987	0.996
Dementia	IN_SST	BCOR	-0.00	0.04	-0.02	0.983	0.994
Dementia	IN_VIP	BCOR	0.03	0.03	0.95	0.341	0.564
Dementia	Micro	BCOR	0.05	0.03	1.53	0.125	0.348
Dementia	OPC	BCOR	0.00	0.03	0.02	0.982	0.993
Dementia	Oligo	BCOR	0.00	0.03	0.11	0.916	0.958
Dementia	Astro	BCORL1	0.09	0.03	3.38	0.000729	0.00754
Dementia	EN_L2_3_IT	BCORL1	-0.03	0.02	-1.21	0.227	0.406
Dementia	EN_L3_5_IT_1	BCORL1	0.06	0.05	1.24	0.214	0.475
Dementia	EN_L3_5_IT_2	BCORL1	-0.01	0.03	-0.23	0.819	0.91
Dementia	EN_L3_5_IT_3	BCORL1	-0.01	0.03	-0.39	0.696	0.822
Dementia	EN_L5_6_NP	BCORL1	-0.02	0.06	-0.32	0.752	0.954
Dementia	EN_L6B	BCORL1	-0.01	0.05	-0.24	0.808	0.939
Dementia	EN_L6_CT	BCORL1	-0.07	0.05	-1.41	0.159	0.458
Dementia	EN_L6_IT_1	BCORL1	-0.06	0.04	-1.34	0.179	0.516
Dementia	EN_L6_IT_2	BCORL1	-0.02	0.06	-0.26	0.792	0.947
Dementia	IN_ADARB2	BCORL1	0.03	0.05	0.51	0.609	0.865
Dementia	IN_LAMP5_LHX6	BCORL1	-0.05	0.15	-0.36	0.721	0.879
Dementia	IN_LAMP5_RELN	BCORL1	0.02	0.05	0.40	0.688	0.892
Dementia	IN_PVALB	BCORL1	-0.00	0.04	-0.13	0.893	0.959
Dementia	IN_SST	BCORL1	-0.07	0.04	-1.59	0.112	0.386
Dementia	IN_VIP	BCORL1	0.04	0.03	1.44	0.15	0.344
Dementia	Micro	BCORL1	0.11	0.04	2.59	0.00959	0.0697
Dementia	OPC	BCORL1	0.03	0.03	0.95	0.344	0.649
Dementia	Oligo	BCORL1	-0.00	0.02	-0.11	0.911	0.955
Dementia	Astro	BCR	-0.03	0.03	-1.11	0.269	0.454
Dementia	EN_L2_3_IT	BCR	0.01	0.03	0.49	0.621	0.769
Dementia	EN_L3_5_IT_1	BCR	0.09	0.03	2.86	0.00421	0.0505
Dementia	EN_L3_5_IT_2	BCR	0.03	0.03	1.07	0.286	0.521
Dementia	EN_L3_5_IT_3	BCR	0.04	0.03	1.36	0.173	0.348
Dementia	EN_L5_6_NP	BCR	0.08	0.05	1.73	0.0833	0.604
Dementia	EN_L5_ET	BCR	0.62	0.37	1.68	0.0929	0.971
Dementia	EN_L6B	BCR	0.08	0.04	1.74	0.0813	0.362
Dementia	EN_L6_CT	BCR	0.05	0.04	1.39	0.163	0.464
Dementia	EN_L6_IT_1	BCR	-0.03	0.04	-0.74	0.459	0.764
Dementia	EN_L6_IT_2	BCR	0.13	0.05	2.43	0.015	0.248
Dementia	Endo	BCR	0.15	0.06	2.48	0.0132	0.276
Dementia	IN_ADARB2	BCR	0.02	0.03	0.72	0.472	0.801
Dementia	IN_LAMP5_LHX6	BCR	0.05	0.03	1.51	0.132	0.408
Dementia	IN_LAMP5_RELN	BCR	0.06	0.03	2.08	0.0372	0.25
Dementia	IN_PVALB	BCR	0.02	0.02	0.82	0.414	0.712
Dementia	IN_PVALB_CHC	BCR	-0.01	0.03	-0.35	0.728	0.918
Dementia	IN_SST	BCR	0.02	0.03	0.73	0.464	0.75
Dementia	IN_VIP	BCR	0.02	0.02	0.89	0.374	0.596
Dementia	Micro	BCR	-0.01	0.04	-0.18	0.854	0.932
Dementia	OPC	BCR	0.01	0.03	0.21	0.83	0.935
Dementia	Oligo	BCR	0.02	0.03	0.49	0.627	0.789
Dementia	PC	BCR	-0.24	0.22	-1.08	0.281	0.816
Dementia	Astro	BCS1L	-0.05	0.04	-1.19	0.232	0.412
Dementia	EN_L2_3_IT	BCS1L	-0.02	0.03	-0.58	0.562	0.726
Dementia	EN_L3_5_IT_2	BCS1L	0.01	0.05	0.23	0.82	0.91
Dementia	EN_L3_5_IT_3	BCS1L	-0.02	0.05	-0.33	0.744	0.853
Dementia	EN_L6_IT_1	BCS1L	0.08	0.16	0.52	0.606	0.845
Dementia	IN_PVALB	BCS1L	-0.15	0.05	-3.18	0.00146	0.0446
Dementia	IN_VIP	BCS1L	-0.01	0.05	-0.21	0.83	0.915
Dementia	Micro	BCS1L	-0.01	0.05	-0.27	0.785	0.897
Dementia	OPC	BCS1L	-0.03	0.04	-0.62	0.535	0.781
Dementia	Oligo	BCS1L	-0.06	0.02	-2.43	0.0149	0.0746
Dementia	Astro	BDH1	-0.10	0.03	-3.15	0.00165	0.0135
Dementia	EN_L2_3_IT	BDH1	-0.04	0.03	-1.59	0.112	0.252
Dementia	EN_L3_5_IT_1	BDH1	-0.03	0.03	-1.10	0.269	0.537
Dementia	EN_L3_5_IT_2	BDH1	-0.04	0.03	-1.43	0.152	0.362
Dementia	EN_L3_5_IT_3	BDH1	-0.03	0.03	-1.08	0.282	0.477
Dementia	EN_L5_6_NP	BDH1	-0.07	0.04	-1.81	0.0697	0.583
Dementia	EN_L5_ET	BDH1	0.09	0.29	0.32	0.747	0.999
Dementia	EN_L6B	BDH1	-0.06	0.04	-1.38	0.168	0.514
Dementia	EN_L6_CT	BDH1	-0.04	0.04	-1.19	0.236	0.552
Dementia	EN_L6_IT_1	BDH1	-0.03	0.03	-0.94	0.347	0.682
Dementia	EN_L6_IT_2	BDH1	-0.01	0.04	-0.31	0.755	0.936
Dementia	IN_ADARB2	BDH1	-0.06	0.03	-1.80	0.0715	0.379
Dementia	IN_LAMP5_LHX6	BDH1	-0.02	0.03	-0.50	0.617	0.828
Dementia	IN_LAMP5_RELN	BDH1	-0.01	0.03	-0.44	0.661	0.882
Dementia	IN_PVALB	BDH1	-0.05	0.03	-1.69	0.0904	0.357
Dementia	IN_PVALB_CHC	BDH1	-0.03	0.03	-0.96	0.336	0.735
Dementia	IN_SST	BDH1	-0.01	0.03	-0.53	0.598	0.831
Dementia	IN_VIP	BDH1	-0.04	0.03	-1.44	0.15	0.343
Dementia	Micro	BDH1	-0.11	0.04	-2.72	0.00653	0.0534
Dementia	OPC	BDH1	-0.05	0.02	-2.19	0.0287	0.22
Dementia	Oligo	BDH1	-0.03	0.02	-1.41	0.16	0.353
Dementia	Astro	BDH2	0.08	0.03	2.56	0.0106	0.0488
Dementia	IN_PVALB	BDH2	-0.04	0.06	-0.68	0.494	0.766
Dementia	Oligo	BDH2	0.20	0.05	4.41	1.02e-05	0.000531
Dementia	Astro	BDNF	-0.27	0.06	-4.62	3.83e-06	0.000154
Dementia	EN_L2_3_IT	BDNF	-0.23	0.05	-5.02	5.24e-07	7.57e-05
Dementia	EN_L3_5_IT_1	BDNF	-0.25	0.09	-2.90	0.00371	0.0467
Dementia	EN_L3_5_IT_2	BDNF	-0.44	0.06	-7.45	9.59e-14	1.23e-10
Dementia	EN_L3_5_IT_3	BDNF	-0.40	0.07	-5.86	4.67e-09	6.42e-07
Dementia	EN_L6_IT_1	BDNF	-0.24	0.08	-2.87	0.00416	0.0773
Dementia	EN_L6_IT_2	BDNF	-0.02	0.08	-0.24	0.808	0.951
Dementia	IN_PVALB	BDNF	0.28	0.17	1.63	0.102	0.378
Dementia	OPC	BDNF	-0.07	0.06	-1.16	0.245	0.558
Dementia	Oligo	BDNF	-0.15	0.05	-3.14	0.0017	0.0168
Dementia	Adaptive	BDP1	0.00	0.08	0.02	0.982	1
Dementia	Astro	BDP1	0.00	0.02	0.04	0.968	0.984
Dementia	EN_L2_3_IT	BDP1	-0.02	0.02	-1.45	0.147	0.304
Dementia	EN_L3_5_IT_1	BDP1	0.01	0.02	0.33	0.742	0.887
Dementia	EN_L3_5_IT_2	BDP1	0.02	0.02	1.10	0.272	0.506
Dementia	EN_L3_5_IT_3	BDP1	0.03	0.02	1.52	0.129	0.285
Dementia	EN_L5_6_NP	BDP1	-0.03	0.02	-1.46	0.145	0.689
Dementia	EN_L5_ET	BDP1	0.26	0.22	1.19	0.236	0.998
Dementia	EN_L6B	BDP1	-0.02	0.02	-1.00	0.318	0.672
Dementia	EN_L6_CT	BDP1	-0.02	0.02	-1.21	0.227	0.542
Dementia	EN_L6_IT_1	BDP1	-0.04	0.02	-1.82	0.068	0.335
Dementia	EN_L6_IT_2	BDP1	-0.02	0.02	-0.94	0.348	0.749
Dementia	Endo	BDP1	-0.04	0.05	-0.84	0.403	0.847
Dementia	IN_ADARB2	BDP1	0.00	0.02	0.13	0.896	0.972
Dementia	IN_LAMP5_LHX6	BDP1	0.01	0.02	0.42	0.675	0.857
Dementia	IN_LAMP5_RELN	BDP1	-0.01	0.02	-0.35	0.728	0.911
Dementia	IN_PVALB	BDP1	-0.00	0.02	-0.02	0.982	0.992
Dementia	IN_PVALB_CHC	BDP1	-0.03	0.02	-1.19	0.233	0.656
Dementia	IN_SST	BDP1	0.00	0.02	0.09	0.928	0.976
Dementia	IN_VIP	BDP1	-0.00	0.01	-0.23	0.818	0.907
Dementia	Micro	BDP1	0.01	0.02	0.50	0.616	0.804
Dementia	OPC	BDP1	0.01	0.02	0.62	0.537	0.783
Dementia	Oligo	BDP1	-0.02	0.01	-1.49	0.136	0.318
Dementia	PC	BDP1	-0.02	0.04	-0.54	0.587	0.918
Dementia	PVM	BDP1	0.04	0.06	0.72	0.47	0.863
Dementia	SMC	BDP1	0.03	0.11	0.29	0.774	0.936
Dementia	VLMC	BDP1	0.03	0.05	0.62	0.535	0.745
Dementia	Astro	BEAN1	-0.13	0.05	-2.73	0.00625	0.0339
Dementia	EN_L2_3_IT	BEAN1	-0.10	0.03	-3.75	0.000177	0.00353
Dementia	EN_L3_5_IT_1	BEAN1	-0.07	0.03	-2.16	0.0308	0.162
Dementia	EN_L3_5_IT_2	BEAN1	-0.07	0.03	-2.43	0.0151	0.0849
Dementia	EN_L3_5_IT_3	BEAN1	-0.17	0.03	-6.25	4.03e-10	8.63e-08
Dementia	EN_L5_6_NP	BEAN1	-0.01	0.16	-0.07	0.945	0.989
Dementia	EN_L6B	BEAN1	-0.09	0.05	-1.85	0.0649	0.327
Dementia	EN_L6_CT	BEAN1	-0.16	0.06	-2.42	0.0157	0.123
Dementia	EN_L6_IT_1	BEAN1	-0.07	0.04	-1.70	0.0887	0.376
Dementia	EN_L6_IT_2	BEAN1	-0.07	0.07	-1.10	0.273	0.689
Dementia	IN_ADARB2	BEAN1	-0.06	0.04	-1.63	0.103	0.439
Dementia	IN_LAMP5_LHX6	BEAN1	-0.14	0.05	-2.83	0.00472	0.0688
Dementia	IN_LAMP5_RELN	BEAN1	-0.18	0.06	-3.08	0.00205	0.0513
Dementia	IN_PVALB	BEAN1	-0.11	0.04	-2.85	0.00435	0.0819
Dementia	IN_PVALB_CHC	BEAN1	-0.04	0.06	-0.59	0.558	0.852
Dementia	IN_SST	BEAN1	-0.07	0.04	-1.84	0.0665	0.299
Dementia	IN_VIP	BEAN1	-0.10	0.03	-3.40	0.000685	0.0105
Dementia	Micro	BEAN1	-0.11	0.06	-1.71	0.0872	0.28
Dementia	OPC	BEAN1	0.01	0.04	0.27	0.788	0.915
Dementia	Oligo	BEAN1	-0.08	0.04	-1.80	0.0724	0.213
Dementia	Astro	BECN1	-0.03	0.02	-1.57	0.117	0.262
Dementia	EN_L2_3_IT	BECN1	-0.02	0.02	-1.25	0.21	0.386
Dementia	EN_L3_5_IT_1	BECN1	-0.02	0.03	-0.66	0.512	0.741
Dementia	EN_L3_5_IT_2	BECN1	-0.01	0.02	-0.27	0.788	0.893
Dementia	EN_L3_5_IT_3	BECN1	-0.02	0.02	-1.01	0.314	0.511
Dementia	EN_L5_6_NP	BECN1	-0.05	0.05	-1.19	0.234	0.753
Dementia	EN_L6B	BECN1	-0.07	0.04	-1.66	0.0964	0.394
Dementia	EN_L6_CT	BECN1	0.00	0.04	0.02	0.985	0.994
Dementia	EN_L6_IT_1	BECN1	-0.02	0.03	-0.51	0.607	0.846
Dementia	EN_L6_IT_2	BECN1	-0.06	0.05	-1.08	0.28	0.695
Dementia	Endo	BECN1	-0.02	0.12	-0.15	0.878	0.982
Dementia	IN_ADARB2	BECN1	-0.06	0.04	-1.35	0.176	0.546
Dementia	IN_LAMP5_LHX6	BECN1	-0.09	0.05	-1.83	0.0673	0.288
Dementia	IN_LAMP5_RELN	BECN1	0.02	0.04	0.54	0.591	0.842
Dementia	IN_PVALB	BECN1	-0.06	0.02	-2.30	0.0213	0.177
Dementia	IN_PVALB_CHC	BECN1	-0.13	0.06	-2.34	0.0192	0.234
Dementia	IN_SST	BECN1	-0.02	0.03	-0.51	0.612	0.84
Dementia	IN_VIP	BECN1	-0.02	0.02	-0.73	0.465	0.673
Dementia	Micro	BECN1	-0.04	0.03	-1.41	0.159	0.4
Dementia	OPC	BECN1	-0.01	0.03	-0.52	0.606	0.824
Dementia	Oligo	BECN1	-0.03	0.02	-1.77	0.0772	0.222
Dementia	Astro	BEGAIN	-0.01	0.03	-0.38	0.707	0.825
Dementia	EN_L2_3_IT	BEGAIN	-0.04	0.03	-1.42	0.154	0.313
Dementia	EN_L3_5_IT_1	BEGAIN	-0.00	0.04	-0.06	0.955	0.981
Dementia	EN_L3_5_IT_2	BEGAIN	-0.09	0.03	-2.84	0.00448	0.038
Dementia	EN_L3_5_IT_3	BEGAIN	-0.10	0.03	-3.27	0.00107	0.00991
Dementia	EN_L5_6_NP	BEGAIN	0.01	0.05	0.26	0.794	0.963
Dementia	EN_L5_ET	BEGAIN	0.44	0.41	1.06	0.288	0.998
Dementia	EN_L6B	BEGAIN	-0.19	0.05	-4.16	3.14e-05	0.00252
Dementia	EN_L6_CT	BEGAIN	-0.14	0.04	-3.32	0.000914	0.0209
Dementia	EN_L6_IT_1	BEGAIN	-0.08	0.04	-2.13	0.0333	0.238
Dementia	EN_L6_IT_2	BEGAIN	-0.02	0.06	-0.27	0.784	0.944
Dementia	IN_ADARB2	BEGAIN	-0.07	0.04	-1.63	0.102	0.438
Dementia	IN_LAMP5_LHX6	BEGAIN	-0.07	0.05	-1.47	0.141	0.42
Dementia	IN_LAMP5_RELN	BEGAIN	-0.07	0.04	-1.65	0.0986	0.395
Dementia	IN_PVALB	BEGAIN	-0.08	0.04	-1.94	0.0527	0.276
Dementia	IN_PVALB_CHC	BEGAIN	-0.10	0.04	-2.55	0.0106	0.171
Dementia	IN_SST	BEGAIN	-0.08	0.04	-1.77	0.0776	0.324
Dementia	IN_VIP	BEGAIN	-0.04	0.02	-1.63	0.103	0.271
Dementia	Micro	BEGAIN	0.02	0.06	0.28	0.781	0.896
Dementia	OPC	BEGAIN	-0.00	0.03	-0.02	0.986	0.995
Dementia	Oligo	BEGAIN	-0.05	0.05	-1.15	0.249	0.466
Dementia	Astro	BEND3	-0.03	0.05	-0.68	0.498	0.667
Dementia	EN_L2_3_IT	BEND3	-0.11	0.04	-2.87	0.00409	0.027
Dementia	EN_L3_5_IT_1	BEND3	-0.00	0.06	-0.06	0.955	0.981
Dementia	EN_L3_5_IT_2	BEND3	0.03	0.05	0.64	0.521	0.724
Dementia	EN_L3_5_IT_3	BEND3	-0.14	0.05	-2.82	0.00476	0.0292
Dementia	EN_L6_IT_1	BEND3	-0.39	0.18	-2.16	0.0308	0.23
Dementia	IN_PVALB	BEND3	-0.03	0.04	-0.64	0.524	0.786
Dementia	IN_SST	BEND3	0.00	0.06	0.02	0.983	0.994
Dementia	IN_VIP	BEND3	-0.04	0.04	-1.10	0.273	0.496
Dementia	OPC	BEND3	-0.03	0.05	-0.70	0.481	0.748
Dementia	Oligo	BEND3	0.01	0.03	0.33	0.744	0.865
Dementia	EN_L2_3_IT	BEND4	0.13	0.06	2.12	0.0338	0.112
Dementia	EN_L3_5_IT_3	BEND4	0.10	0.06	1.79	0.0727	0.192
Dementia	EN_L6B	BEND4	-0.05	0.16	-0.29	0.772	0.925
Dementia	IN_ADARB2	BEND4	0.12	0.06	2.25	0.0246	0.233
Dementia	IN_LAMP5_RELN	BEND4	0.16	0.06	2.67	0.00752	0.107
Dementia	IN_PVALB	BEND4	0.03	0.05	0.63	0.531	0.79
Dementia	IN_SST	BEND4	0.05	0.05	1.07	0.283	0.609
Dementia	IN_VIP	BEND4	0.11	0.03	4.00	6.34e-05	0.00238
Dementia	OPC	BEND4	0.05	0.07	0.81	0.417	0.704
Dementia	Astro	BEND6	0.03	0.03	1.23	0.217	0.394
Dementia	EN_L2_3_IT	BEND6	0.03	0.02	1.97	0.0486	0.144
Dementia	EN_L3_5_IT_1	BEND6	-0.01	0.03	-0.46	0.648	0.831
Dementia	EN_L3_5_IT_2	BEND6	-0.02	0.02	-1.07	0.283	0.517
Dementia	EN_L3_5_IT_3	BEND6	-0.04	0.02	-1.78	0.075	0.196
Dementia	EN_L5_6_NP	BEND6	-0.05	0.03	-1.85	0.065	0.573
Dementia	EN_L5_ET	BEND6	0.16	0.20	0.78	0.438	0.998
Dementia	EN_L6B	BEND6	0.01	0.03	0.31	0.76	0.92
Dementia	EN_L6_CT	BEND6	-0.01	0.03	-0.33	0.739	0.9
Dementia	EN_L6_IT_1	BEND6	0.06	0.03	2.15	0.0313	0.231
Dementia	EN_L6_IT_2	BEND6	0.05	0.04	1.14	0.256	0.676
Dementia	IN_ADARB2	BEND6	0.04	0.03	1.42	0.155	0.518
Dementia	IN_LAMP5_LHX6	BEND6	0.03	0.03	1.25	0.211	0.51
Dementia	IN_LAMP5_RELN	BEND6	0.04	0.02	1.52	0.127	0.444
Dementia	IN_PVALB	BEND6	0.01	0.02	0.63	0.53	0.79
Dementia	IN_PVALB_CHC	BEND6	0.00	0.03	0.03	0.978	0.994
Dementia	IN_SST	BEND6	-0.01	0.02	-0.68	0.494	0.77
Dementia	IN_VIP	BEND6	-0.01	0.02	-0.56	0.574	0.755
Dementia	Micro	BEND6	-0.12	0.06	-1.90	0.058	0.221
Dementia	OPC	BEND6	-0.04	0.03	-1.64	0.101	0.386
Dementia	Oligo	BEND6	-0.08	0.02	-3.21	0.00135	0.0143
Dementia	Astro	BEND7	0.07	0.03	2.58	0.00978	0.0462
Dementia	EN_L2_3_IT	BEND7	-0.02	0.03	-0.54	0.59	0.747
Dementia	EN_L3_5_IT_2	BEND7	-0.10	0.07	-1.32	0.188	0.409
Dementia	EN_L3_5_IT_3	BEND7	-0.03	0.04	-0.87	0.387	0.579
Dementia	EN_L6_IT_1	BEND7	0.06	0.06	1.02	0.306	0.646
Dementia	EN_L6_IT_2	BEND7	0.15	0.06	2.38	0.0172	0.261
Dementia	Endo	BEND7	-0.00	0.05	-0.02	0.98	0.997
Dementia	IN_ADARB2	BEND7	-0.06	0.07	-0.94	0.35	0.715
Dementia	IN_LAMP5_RELN	BEND7	0.11	0.08	1.33	0.185	0.529
Dementia	IN_PVALB	BEND7	-0.08	0.04	-2.06	0.0392	0.239
Dementia	IN_SST	BEND7	0.06	0.05	1.16	0.246	0.57
Dementia	IN_VIP	BEND7	0.02	0.03	0.57	0.567	0.749
Dementia	OPC	BEND7	0.05	0.02	2.11	0.0347	0.24
Dementia	Oligo	BEND7	0.17	0.05	3.22	0.0013	0.0139
Dementia	PC	BEND7	0.00	0.17	0.01	0.994	1
Dementia	VLMC	BEND7	0.22	0.18	1.22	0.222	0.473
Dementia	Astro	BEST1	-0.03	0.04	-0.75	0.451	0.628
Dementia	EN_L2_3_IT	BEST1	-0.06	0.04	-1.59	0.113	0.253
Dementia	EN_L3_5_IT_2	BEST1	0.14	0.12	1.17	0.243	0.474
Dementia	EN_L3_5_IT_3	BEST1	-0.11	0.06	-1.90	0.0572	0.163
Dementia	IN_PVALB	BEST1	0.06	0.06	1.06	0.289	0.608
Dementia	IN_VIP	BEST1	-0.02	0.05	-0.46	0.643	0.8
Dementia	Micro	BEST1	-0.08	0.04	-1.82	0.0682	0.244
Dementia	OPC	BEST1	-0.02	0.03	-0.75	0.451	0.727
Dementia	Oligo	BEST1	-0.01	0.03	-0.32	0.752	0.87
Dementia	Astro	BEST3	-0.21	0.07	-2.95	0.0032	0.0212
Dementia	EN_L2_3_IT	BEST3	0.07	0.15	0.46	0.643	0.785
Dementia	IN_PVALB	BEST3	-0.19	0.07	-2.62	0.00886	0.114
Dementia	IN_VIP	BEST3	-0.22	0.06	-3.56	0.000364	0.00708
Dementia	OPC	BEST3	0.07	0.05	1.47	0.142	0.447
Dementia	Oligo	BEST3	0.03	0.05	0.53	0.598	0.77
Dementia	EN_L2_3_IT	BEST4	-0.06	0.07	-0.85	0.393	0.582
Dementia	IN_PVALB	BEST4	0.03	0.06	0.45	0.65	0.856
Dementia	IN_VIP	BEST4	-0.09	0.06	-1.51	0.131	0.317
Dementia	Astro	BET1	0.10	0.03	3.20	0.00139	0.012
Dementia	EN_L2_3_IT	BET1	0.08	0.02	3.16	0.00157	0.0145
Dementia	EN_L3_5_IT_1	BET1	0.09	0.04	2.15	0.0316	0.164
Dementia	EN_L3_5_IT_2	BET1	0.06	0.03	2.07	0.0383	0.155
Dementia	EN_L3_5_IT_3	BET1	0.04	0.03	1.28	0.199	0.382
Dementia	EN_L5_6_NP	BET1	-0.01	0.05	-0.23	0.815	0.966
Dementia	EN_L6B	BET1	0.03	0.06	0.54	0.59	0.846
Dementia	EN_L6_CT	BET1	0.08	0.04	1.89	0.0593	0.272
Dementia	EN_L6_IT_1	BET1	0.02	0.04	0.43	0.669	0.875
Dementia	EN_L6_IT_2	BET1	0.03	0.06	0.57	0.571	0.866
Dementia	Endo	BET1	0.00	0.12	0.00	0.999	1
Dementia	IN_ADARB2	BET1	-0.01	0.05	-0.11	0.912	0.976
Dementia	IN_LAMP5_LHX6	BET1	0.11	0.05	2.17	0.0297	0.184
Dementia	IN_LAMP5_RELN	BET1	0.08	0.04	1.79	0.0737	0.348
Dementia	IN_PVALB	BET1	0.05	0.03	1.64	0.1	0.376
Dementia	IN_PVALB_CHC	BET1	0.02	0.05	0.45	0.653	0.889
Dementia	IN_SST	BET1	0.04	0.04	1.03	0.302	0.628
Dementia	IN_VIP	BET1	0.02	0.03	0.69	0.491	0.693
Dementia	Micro	BET1	0.09	0.04	2.26	0.0237	0.127
Dementia	OPC	BET1	0.07	0.03	2.18	0.0291	0.221
Dementia	Oligo	BET1	0.14	0.03	4.45	8.73e-06	0.000473
Dementia	Astro	BET1L	-0.01	0.03	-0.45	0.653	0.787
Dementia	EN_L2_3_IT	BET1L	-0.04	0.03	-1.32	0.186	0.355
Dementia	EN_L3_5_IT_1	BET1L	-0.11	0.05	-2.21	0.0274	0.152
Dementia	EN_L3_5_IT_2	BET1L	-0.03	0.03	-0.77	0.443	0.662
Dementia	EN_L3_5_IT_3	BET1L	-0.03	0.04	-0.86	0.388	0.58
Dementia	EN_L5_6_NP	BET1L	-0.34	0.14	-2.34	0.0191	0.408
Dementia	EN_L6B	BET1L	-0.05	0.15	-0.36	0.72	0.903
Dementia	EN_L6_CT	BET1L	-0.03	0.10	-0.28	0.782	0.919
Dementia	EN_L6_IT_1	BET1L	-0.02	0.05	-0.36	0.72	0.898
Dementia	IN_ADARB2	BET1L	0.11	0.14	0.76	0.446	0.783
Dementia	IN_LAMP5_RELN	BET1L	0.03	0.06	0.60	0.55	0.816
Dementia	IN_PVALB	BET1L	-0.05	0.04	-1.31	0.19	0.51
Dementia	IN_SST	BET1L	-0.11	0.04	-2.37	0.0177	0.154
Dementia	IN_VIP	BET1L	-0.05	0.04	-1.28	0.201	0.411
Dementia	Micro	BET1L	0.01	0.05	0.30	0.767	0.888
Dementia	OPC	BET1L	-0.02	0.05	-0.47	0.64	0.841
Dementia	Oligo	BET1L	-0.03	0.02	-1.38	0.169	0.366
Dementia	Astro	BEX1	0.00	0.04	0.13	0.897	0.947
Dementia	EN_L2_3_IT	BEX1	0.01	0.03	0.51	0.609	0.761
Dementia	EN_L3_5_IT_1	BEX1	0.02	0.04	0.65	0.517	0.744
Dementia	EN_L3_5_IT_2	BEX1	-0.02	0.03	-0.72	0.472	0.686
Dementia	EN_L3_5_IT_3	BEX1	-0.03	0.03	-1.07	0.286	0.483
Dementia	EN_L5_6_NP	BEX1	-0.02	0.04	-0.48	0.629	0.928
Dementia	EN_L5_ET	BEX1	-0.31	0.54	-0.57	0.572	0.998
Dementia	EN_L6B	BEX1	-0.00	0.04	-0.01	0.993	0.998
Dementia	EN_L6_CT	BEX1	-0.01	0.04	-0.29	0.771	0.915
Dementia	EN_L6_IT_1	BEX1	-0.02	0.04	-0.39	0.694	0.886
Dementia	EN_L6_IT_2	BEX1	0.10	0.05	2.16	0.0307	0.324
Dementia	IN_ADARB2	BEX1	-0.05	0.04	-1.51	0.132	0.485
Dementia	IN_LAMP5_LHX6	BEX1	0.02	0.05	0.35	0.727	0.882
Dementia	IN_LAMP5_RELN	BEX1	-0.02	0.04	-0.55	0.585	0.84
Dementia	IN_PVALB	BEX1	0.02	0.03	0.55	0.584	0.82
Dementia	IN_PVALB_CHC	BEX1	-0.03	0.04	-0.60	0.55	0.848
Dementia	IN_SST	BEX1	-0.05	0.03	-1.62	0.106	0.375
Dementia	IN_VIP	BEX1	-0.07	0.03	-2.45	0.0141	0.0753
Dementia	Micro	BEX1	-0.06	0.05	-1.06	0.291	0.554
Dementia	OPC	BEX1	-0.03	0.03	-1.08	0.281	0.592
Dementia	Oligo	BEX1	-0.04	0.03	-1.59	0.113	0.282
Dementia	Astro	BEX2	-0.02	0.04	-0.43	0.665	0.796
Dementia	EN_L2_3_IT	BEX2	-0.06	0.02	-2.53	0.0115	0.0538
Dementia	EN_L3_5_IT_1	BEX2	-0.03	0.03	-0.94	0.345	0.612
Dementia	EN_L3_5_IT_2	BEX2	-0.06	0.03	-2.15	0.0317	0.137
Dementia	EN_L3_5_IT_3	BEX2	-0.05	0.03	-1.92	0.0548	0.158
Dementia	EN_L5_6_NP	BEX2	-0.00	0.04	-0.10	0.923	0.986
Dementia	EN_L5_ET	BEX2	0.49	0.41	1.20	0.23	0.998
Dementia	EN_L6B	BEX2	-0.04	0.04	-1.08	0.282	0.637
Dementia	EN_L6_CT	BEX2	-0.08	0.04	-2.18	0.0291	0.18
Dementia	EN_L6_IT_1	BEX2	-0.06	0.04	-1.46	0.144	0.465
Dementia	EN_L6_IT_2	BEX2	0.01	0.04	0.31	0.757	0.937
Dementia	IN_ADARB2	BEX2	-0.03	0.04	-0.85	0.394	0.747
Dementia	IN_LAMP5_LHX6	BEX2	-0.03	0.04	-0.67	0.503	0.762
Dementia	IN_LAMP5_RELN	BEX2	-0.05	0.03	-1.54	0.125	0.439
Dementia	IN_PVALB	BEX2	-0.06	0.03	-2.21	0.0269	0.199
Dementia	IN_PVALB_CHC	BEX2	-0.09	0.04	-2.04	0.0411	0.337
Dementia	IN_SST	BEX2	-0.08	0.03	-2.69	0.00707	0.0942
Dementia	IN_VIP	BEX2	-0.09	0.02	-3.48	0.00051	0.00878
Dementia	Micro	BEX2	0.02	0.05	0.42	0.678	0.841
Dementia	OPC	BEX2	-0.03	0.03	-1.18	0.237	0.55
Dementia	Oligo	BEX2	0.02	0.02	0.77	0.443	0.656
Dementia	Astro	BEX3	-0.06	0.02	-2.46	0.014	0.0595
Dementia	EN_L2_3_IT	BEX3	-0.04	0.02	-1.61	0.107	0.245
Dementia	EN_L3_5_IT_1	BEX3	0.01	0.03	0.17	0.868	0.941
Dementia	EN_L3_5_IT_2	BEX3	-0.03	0.03	-0.93	0.351	0.583
Dementia	EN_L3_5_IT_3	BEX3	-0.06	0.03	-2.33	0.02	0.0798
Dementia	EN_L5_6_NP	BEX3	-0.03	0.04	-0.69	0.488	0.886
Dementia	EN_L5_ET	BEX3	0.49	0.35	1.43	0.153	0.998
Dementia	EN_L6B	BEX3	-0.01	0.04	-0.22	0.824	0.947
Dementia	EN_L6_CT	BEX3	-0.02	0.04	-0.57	0.568	0.809
Dementia	EN_L6_IT_1	BEX3	-0.03	0.04	-0.85	0.394	0.715
Dementia	EN_L6_IT_2	BEX3	0.00	0.04	0.07	0.942	0.988
Dementia	Endo	BEX3	0.00	0.13	0.03	0.976	0.997
Dementia	IN_ADARB2	BEX3	-0.06	0.03	-1.92	0.0552	0.335
Dementia	IN_LAMP5_LHX6	BEX3	-0.04	0.04	-1.16	0.247	0.55
Dementia	IN_LAMP5_RELN	BEX3	-0.01	0.03	-0.32	0.747	0.92
Dementia	IN_PVALB	BEX3	-0.03	0.03	-1.19	0.233	0.555
Dementia	IN_PVALB_CHC	BEX3	-0.07	0.04	-1.83	0.0679	0.421
Dementia	IN_SST	BEX3	-0.03	0.03	-0.96	0.335	0.659
Dementia	IN_VIP	BEX3	-0.10	0.02	-4.24	2.28e-05	0.00129
Dementia	Micro	BEX3	-0.02	0.05	-0.43	0.666	0.835
Dementia	OPC	BEX3	-0.03	0.02	-1.46	0.143	0.45
Dementia	Oligo	BEX3	-0.05	0.02	-2.56	0.0105	0.0593
Dementia	PC	BEX3	-0.07	0.12	-0.59	0.558	0.91
Dementia	Astro	BEX4	-0.02	0.02	-0.89	0.376	0.561
Dementia	EN_L2_3_IT	BEX4	-0.05	0.02	-2.03	0.0422	0.131
Dementia	EN_L3_5_IT_1	BEX4	-0.01	0.03	-0.29	0.77	0.901
Dementia	EN_L3_5_IT_2	BEX4	-0.04	0.03	-1.51	0.131	0.331
Dementia	EN_L3_5_IT_3	BEX4	-0.02	0.03	-0.69	0.493	0.671
Dementia	EN_L5_6_NP	BEX4	-0.03	0.04	-0.84	0.401	0.849
Dementia	EN_L5_ET	BEX4	-0.58	0.35	-1.66	0.0977	0.98
Dementia	EN_L6B	BEX4	0.04	0.04	0.92	0.359	0.704
Dementia	EN_L6_CT	BEX4	-0.00	0.04	-0.03	0.974	0.991
Dementia	EN_L6_IT_1	BEX4	-0.01	0.04	-0.34	0.732	0.903
Dementia	EN_L6_IT_2	BEX4	-0.06	0.04	-1.50	0.133	0.538
Dementia	IN_ADARB2	BEX4	-0.02	0.03	-0.47	0.636	0.879
Dementia	IN_LAMP5_LHX6	BEX4	-0.06	0.04	-1.51	0.132	0.407
Dementia	IN_LAMP5_RELN	BEX4	-0.05	0.03	-1.58	0.115	0.424
Dementia	IN_PVALB	BEX4	-0.03	0.03	-1.32	0.187	0.506
Dementia	IN_PVALB_CHC	BEX4	-0.02	0.04	-0.56	0.573	0.857
Dementia	IN_SST	BEX4	-0.03	0.03	-0.89	0.372	0.687
Dementia	IN_VIP	BEX4	-0.08	0.02	-3.16	0.0016	0.0181
Dementia	Micro	BEX4	-0.09	0.04	-2.15	0.0314	0.152
Dementia	OPC	BEX4	-0.01	0.02	-0.49	0.621	0.833
Dementia	Oligo	BEX4	-0.03	0.02	-1.29	0.197	0.402
Dementia	Astro	BEX5	0.05	0.05	1.00	0.318	0.506
Dementia	EN_L2_3_IT	BEX5	-0.07	0.03	-2.14	0.0323	0.109
Dementia	EN_L3_5_IT_1	BEX5	-0.02	0.05	-0.46	0.645	0.83
Dementia	EN_L3_5_IT_2	BEX5	-0.09	0.04	-2.47	0.0134	0.0783
Dementia	EN_L3_5_IT_3	BEX5	-0.10	0.04	-2.78	0.00537	0.0318
Dementia	EN_L5_6_NP	BEX5	-0.08	0.06	-1.36	0.175	0.711
Dementia	EN_L6B	BEX5	0.02	0.17	0.11	0.912	0.97
Dementia	EN_L6_CT	BEX5	-0.07	0.06	-1.21	0.227	0.542
Dementia	EN_L6_IT_1	BEX5	0.01	0.05	0.22	0.823	0.938
Dementia	EN_L6_IT_2	BEX5	-0.21	0.15	-1.43	0.154	0.567
Dementia	IN_ADARB2	BEX5	-0.07	0.06	-1.10	0.273	0.651
Dementia	IN_LAMP5_RELN	BEX5	-0.01	0.06	-0.20	0.843	0.952
Dementia	IN_PVALB	BEX5	-0.03	0.04	-0.74	0.457	0.742
Dementia	IN_SST	BEX5	-0.03	0.04	-0.72	0.471	0.755
Dementia	IN_VIP	BEX5	-0.12	0.04	-3.17	0.00152	0.0175
Dementia	OPC	BEX5	-0.06	0.05	-1.39	0.165	0.475
Dementia	Oligo	BEX5	0.01	0.04	0.18	0.856	0.928
Dementia	Astro	BFAR	0.04	0.02	2.11	0.035	0.114
Dementia	EN_L2_3_IT	BFAR	0.02	0.02	0.85	0.397	0.586
Dementia	EN_L3_5_IT_1	BFAR	0.00	0.03	0.08	0.933	0.971
Dementia	EN_L3_5_IT_2	BFAR	0.02	0.02	0.71	0.481	0.693
Dementia	EN_L3_5_IT_3	BFAR	0.03	0.02	1.17	0.242	0.435
Dementia	EN_L5_6_NP	BFAR	-0.02	0.05	-0.44	0.662	0.936
Dementia	EN_L6B	BFAR	0.05	0.05	1.01	0.313	0.667
Dementia	EN_L6_CT	BFAR	-0.01	0.04	-0.19	0.846	0.943
Dementia	EN_L6_IT_1	BFAR	-0.03	0.03	-0.97	0.332	0.67
Dementia	EN_L6_IT_2	BFAR	-0.07	0.06	-1.27	0.204	0.625
Dementia	Endo	BFAR	-0.14	0.12	-1.18	0.237	0.753
Dementia	IN_ADARB2	BFAR	-0.00	0.04	-0.01	0.989	0.997
Dementia	IN_LAMP5_LHX6	BFAR	-0.00	0.05	-0.05	0.961	0.985
Dementia	IN_LAMP5_RELN	BFAR	-0.01	0.04	-0.20	0.839	0.951
Dementia	IN_PVALB	BFAR	-0.03	0.03	-1.23	0.221	0.542
Dementia	IN_PVALB_CHC	BFAR	-0.01	0.05	-0.14	0.886	0.97
Dementia	IN_SST	BFAR	0.01	0.03	0.17	0.863	0.952
Dementia	IN_VIP	BFAR	0.01	0.02	0.38	0.705	0.842
Dementia	Micro	BFAR	0.01	0.03	0.28	0.776	0.893
Dementia	OPC	BFAR	-0.05	0.03	-2.16	0.0304	0.226
Dementia	Oligo	BFAR	0.02	0.02	1.35	0.178	0.378
Dementia	EN_L2_3_IT	BFSP1	0.04	0.03	1.05	0.291	0.477
Dementia	EN_L3_5_IT_1	BFSP1	0.02	0.05	0.45	0.655	0.834
Dementia	EN_L3_5_IT_2	BFSP1	0.02	0.05	0.43	0.667	0.824
Dementia	EN_L3_5_IT_3	BFSP1	-0.11	0.06	-1.96	0.0502	0.149
Dementia	EN_L6_IT_1	BFSP1	0.25	0.15	1.62	0.105	0.404
Dementia	IN_SST	BFSP1	-0.19	0.07	-2.83	0.00463	0.0759
Dementia	IN_VIP	BFSP1	0.06	0.06	1.02	0.307	0.531
Dementia	Oligo	BFSP1	-0.17	0.05	-3.26	0.00112	0.0125
Dementia	EN_L2_3_IT	BFSP2	-0.16	0.05	-2.96	0.00307	0.0225
Dementia	EN_L3_5_IT_3	BFSP2	0.21	0.17	1.25	0.212	0.398
Dementia	EN_L6_IT_1	BFSP2	0.25	0.20	1.28	0.201	0.543
Dementia	Astro	BGN	0.18	0.07	2.53	0.0115	0.0519
Dementia	OPC	BGN	-0.23	0.05	-4.38	1.16e-05	0.00389
Dementia	PC	BGN	0.13	0.05	2.37	0.0178	0.415
Dementia	EN_L2_3_IT	BHLHE22	0.16	0.05	2.91	0.00359	0.0248
Dementia	EN_L3_5_IT_1	BHLHE22	0.18	0.06	3.06	0.00221	0.0342
Dementia	EN_L3_5_IT_3	BHLHE22	0.17	0.06	2.95	0.00314	0.0217
Dementia	Astro	BHLHE40	-0.02	0.05	-0.54	0.587	0.74
Dementia	EN_L2_3_IT	BHLHE40	-0.11	0.03	-3.74	0.000185	0.00363
Dementia	EN_L3_5_IT_1	BHLHE40	-0.01	0.05	-0.15	0.883	0.948
Dementia	EN_L3_5_IT_2	BHLHE40	-0.07	0.03	-2.22	0.0268	0.123
Dementia	EN_L3_5_IT_3	BHLHE40	-0.07	0.03	-2.15	0.0319	0.109
Dementia	EN_L5_6_NP	BHLHE40	-0.07	0.19	-0.37	0.712	0.946
Dementia	EN_L5_ET	BHLHE40	-0.24	0.42	-0.56	0.573	0.998
Dementia	EN_L6B	BHLHE40	-0.14	0.06	-2.24	0.0253	0.199
Dementia	EN_L6_CT	BHLHE40	-0.17	0.06	-2.89	0.00391	0.0529
Dementia	EN_L6_IT_1	BHLHE40	-0.05	0.05	-1.13	0.259	0.602
Dementia	EN_L6_IT_2	BHLHE40	-0.20	0.08	-2.44	0.0149	0.248
Dementia	Endo	BHLHE40	-0.00	0.07	-0.02	0.982	0.997
Dementia	IN_PVALB	BHLHE40	-0.12	0.05	-2.11	0.0347	0.224
Dementia	IN_SST	BHLHE40	0.06	0.06	1.01	0.311	0.635
Dementia	IN_VIP	BHLHE40	0.01	0.05	0.14	0.885	0.945
Dementia	Micro	BHLHE40	0.22	0.06	3.47	0.000515	0.00937
Dementia	OPC	BHLHE40	0.02	0.06	0.25	0.806	0.924
Dementia	Oligo	BHLHE40	-0.03	0.04	-0.60	0.549	0.737
Dementia	PC	BHLHE40	0.49	0.22	2.20	0.0281	0.44
Dementia	VLMC	BHLHE40	0.27	0.13	2.12	0.0339	0.175
Dementia	Astro	BHLHE41	-0.03	0.03	-1.13	0.258	0.442
Dementia	EN_L2_3_IT	BHLHE41	0.10	0.03	3.36	0.000771	0.00906
Dementia	EN_L3_5_IT_1	BHLHE41	0.16	0.05	3.25	0.00116	0.0229
Dementia	EN_L3_5_IT_2	BHLHE41	0.15	0.04	3.99	6.56e-05	0.0017
Dementia	EN_L3_5_IT_3	BHLHE41	0.21	0.04	5.26	1.47e-07	9.8e-06
Dementia	EN_L5_6_NP	BHLHE41	0.09	0.05	1.77	0.076	0.593
Dementia	EN_L6B	BHLHE41	0.11	0.06	1.86	0.0626	0.32
Dementia	EN_L6_CT	BHLHE41	0.09	0.04	2.17	0.0301	0.184
Dementia	EN_L6_IT_1	BHLHE41	0.03	0.07	0.46	0.645	0.865
Dementia	EN_L6_IT_2	BHLHE41	0.09	0.06	1.39	0.165	0.582
Dementia	IN_ADARB2	BHLHE41	0.07	0.04	1.85	0.0648	0.36
Dementia	IN_LAMP5_LHX6	BHLHE41	-0.03	0.05	-0.50	0.614	0.827
Dementia	IN_LAMP5_RELN	BHLHE41	0.02	0.04	0.35	0.724	0.909
Dementia	IN_PVALB	BHLHE41	-0.05	0.04	-1.17	0.241	0.563
Dementia	IN_PVALB_CHC	BHLHE41	-0.03	0.04	-0.60	0.55	0.848
Dementia	IN_SST	BHLHE41	0.07	0.04	1.56	0.119	0.397
Dementia	IN_VIP	BHLHE41	0.04	0.03	1.15	0.25	0.468
Dementia	Micro	BHLHE41	-0.10	0.04	-2.64	0.00822	0.0629
Dementia	OPC	BHLHE41	-0.06	0.03	-1.72	0.0856	0.355
Dementia	Oligo	BHLHE41	0.03	0.02	1.59	0.112	0.281
Dementia	PVM	BHLHE41	0.09	0.12	0.78	0.435	0.852
Dementia	Astro	BHMT	-0.29	0.05	-5.42	6.09e-08	6.68e-06
Dementia	EN_L2_3_IT	BHMT	-0.17	0.06	-2.79	0.00532	0.032
Dementia	Oligo	BHMT	-0.13	0.06	-2.11	0.0347	0.131
Dementia	Astro	BHMT2	-0.14	0.04	-3.98	6.87e-05	0.00135
Dementia	EN_L2_3_IT	BHMT2	-0.13	0.04	-2.92	0.00349	0.0243
Dementia	EN_L3_5_IT_1	BHMT2	-0.13	0.06	-2.17	0.0302	0.159
Dementia	EN_L3_5_IT_2	BHMT2	-0.05	0.05	-0.99	0.322	0.555
Dementia	EN_L3_5_IT_3	BHMT2	-0.23	0.06	-3.59	0.000325	0.00416
Dementia	EN_L6_CT	BHMT2	-0.03	0.18	-0.19	0.846	0.943
Dementia	EN_L6_IT_1	BHMT2	-0.12	0.07	-1.82	0.0682	0.335
Dementia	OPC	BHMT2	-0.08	0.06	-1.35	0.178	0.492
Dementia	Oligo	BHMT2	-0.21	0.05	-4.27	1.97e-05	0.000824
Dementia	VLMC	BHMT2	-0.13	0.06	-2.08	0.0374	0.187
Dementia	Astro	BICC1	-0.19	0.04	-4.72	2.33e-06	0.000107
Dementia	EN_L2_3_IT	BICC1	0.02	0.02	0.96	0.337	0.527
Dementia	EN_L3_5_IT_1	BICC1	0.05	0.04	1.22	0.221	0.483
Dementia	EN_L3_5_IT_2	BICC1	0.06	0.03	1.90	0.0573	0.199
Dementia	EN_L3_5_IT_3	BICC1	0.00	0.04	0.05	0.964	0.981
Dementia	EN_L5_6_NP	BICC1	0.03	0.18	0.15	0.882	0.979
Dementia	EN_L5_ET	BICC1	0.47	0.36	1.31	0.19	0.998
Dementia	EN_L6B	BICC1	0.07	0.05	1.51	0.131	0.457
Dementia	EN_L6_CT	BICC1	-0.01	0.03	-0.29	0.769	0.914
Dementia	EN_L6_IT_1	BICC1	-0.01	0.04	-0.25	0.806	0.933
Dementia	EN_L6_IT_2	BICC1	0.11	0.06	1.69	0.0917	0.471
Dementia	IN_ADARB2	BICC1	0.04	0.05	0.81	0.416	0.764
Dementia	IN_LAMP5_LHX6	BICC1	0.04	0.07	0.67	0.502	0.762
Dementia	IN_LAMP5_RELN	BICC1	0.06	0.04	1.56	0.118	0.43
Dementia	IN_PVALB	BICC1	0.05	0.04	1.27	0.204	0.524
Dementia	IN_SST	BICC1	0.12	0.04	3.11	0.00185	0.0494
Dementia	IN_VIP	BICC1	-0.08	0.07	-1.16	0.244	0.462
Dementia	Micro	BICC1	0.07	0.07	1.01	0.314	0.576
Dementia	OPC	BICC1	-0.12	0.03	-3.44	0.000585	0.0335
Dementia	Oligo	BICC1	-0.20	0.06	-3.19	0.00142	0.0148
Dementia	PC	BICC1	0.16	0.11	1.40	0.162	0.745
Dementia	VLMC	BICC1	-0.03	0.05	-0.58	0.563	0.767
Dementia	Adaptive	BICD1	-0.11	0.13	-0.84	0.402	0.898
Dementia	Astro	BICD1	0.13	0.02	5.30	1.13e-07	1.09e-05
Dementia	EN_L2_3_IT	BICD1	0.04	0.02	2.26	0.0238	0.0883
Dementia	EN_L3_5_IT_1	BICD1	0.02	0.02	1.23	0.219	0.48
Dementia	EN_L3_5_IT_2	BICD1	-0.00	0.01	-0.29	0.774	0.887
Dementia	EN_L3_5_IT_3	BICD1	-0.00	0.01	-0.23	0.818	0.897
Dementia	EN_L5_6_NP	BICD1	0.02	0.02	0.91	0.361	0.829
Dementia	EN_L5_ET	BICD1	0.01	0.22	0.04	0.97	1
Dementia	EN_L6B	BICD1	-0.01	0.02	-0.32	0.747	0.916
Dementia	EN_L6_CT	BICD1	-0.02	0.02	-1.39	0.164	0.464
Dementia	EN_L6_IT_1	BICD1	-0.00	0.02	-0.05	0.96	0.987
Dementia	EN_L6_IT_2	BICD1	0.06	0.02	2.66	0.0078	0.193
Dementia	Endo	BICD1	-0.01	0.04	-0.15	0.882	0.983
Dementia	IN_ADARB2	BICD1	0.02	0.02	1.36	0.173	0.543
Dementia	IN_LAMP5_LHX6	BICD1	0.02	0.02	0.99	0.321	0.631
Dementia	IN_LAMP5_RELN	BICD1	0.01	0.02	0.63	0.53	0.806
Dementia	IN_PVALB	BICD1	0.01	0.01	0.81	0.417	0.714
Dementia	IN_PVALB_CHC	BICD1	0.00	0.02	0.02	0.983	0.995
Dementia	IN_SST	BICD1	0.04	0.02	2.29	0.0219	0.17
Dementia	IN_VIP	BICD1	0.01	0.01	0.54	0.587	0.763
Dementia	Micro	BICD1	0.08	0.04	2.13	0.0335	0.157
Dementia	OPC	BICD1	-0.00	0.01	-0.30	0.765	0.903
Dementia	Oligo	BICD1	-0.01	0.01	-0.92	0.355	0.577
Dementia	PC	BICD1	-0.08	0.05	-1.42	0.157	0.739
Dementia	PVM	BICD1	-0.05	0.08	-0.62	0.535	0.885
Dementia	SMC	BICD1	-0.01	0.21	-0.04	0.97	0.991
Dementia	VLMC	BICD1	-0.10	0.07	-1.59	0.112	0.33
Dementia	Astro	BICD2	0.11	0.03	3.96	7.61e-05	0.00147
Dementia	EN_L2_3_IT	BICD2	0.05	0.02	2.43	0.0153	0.0653
Dementia	EN_L3_5_IT_1	BICD2	0.01	0.03	0.40	0.69	0.857
Dementia	EN_L3_5_IT_2	BICD2	-0.00	0.02	-0.20	0.838	0.92
Dementia	EN_L3_5_IT_3	BICD2	-0.01	0.02	-0.44	0.658	0.796
Dementia	EN_L5_6_NP	BICD2	0.00	0.04	0.09	0.925	0.986
Dementia	EN_L5_ET	BICD2	-0.08	0.33	-0.25	0.801	0.999
Dementia	EN_L6B	BICD2	-0.04	0.04	-0.92	0.356	0.701
Dementia	EN_L6_CT	BICD2	-0.00	0.03	-0.11	0.914	0.969
Dementia	EN_L6_IT_1	BICD2	-0.01	0.03	-0.17	0.864	0.954
Dementia	EN_L6_IT_2	BICD2	-0.07	0.04	-1.62	0.105	0.494
Dementia	Endo	BICD2	-0.02	0.15	-0.16	0.87	0.982
Dementia	IN_ADARB2	BICD2	0.03	0.04	0.71	0.478	0.803
Dementia	IN_LAMP5_LHX6	BICD2	0.05	0.04	1.17	0.244	0.547
Dementia	IN_LAMP5_RELN	BICD2	0.02	0.04	0.58	0.561	0.823
Dementia	IN_PVALB	BICD2	0.02	0.02	0.97	0.33	0.644
Dementia	IN_PVALB_CHC	BICD2	0.11	0.05	2.24	0.0248	0.265
Dementia	IN_SST	BICD2	-0.01	0.03	-0.25	0.805	0.928
Dementia	IN_VIP	BICD2	-0.00	0.03	-0.12	0.907	0.956
Dementia	Micro	BICD2	0.02	0.03	0.94	0.347	0.609
Dementia	OPC	BICD2	0.01	0.02	0.40	0.688	0.867
Dementia	Oligo	BICD2	0.03	0.02	1.64	0.101	0.262
Dementia	PC	BICD2	0.15	0.10	1.42	0.157	0.739
Dementia	Astro	BICDL1	0.08	0.04	1.94	0.0521	0.15
Dementia	EN_L2_3_IT	BICDL1	0.00	0.02	0.24	0.812	0.895
Dementia	EN_L3_5_IT_1	BICDL1	-0.03	0.02	-1.19	0.236	0.499
Dementia	EN_L3_5_IT_2	BICDL1	-0.04	0.02	-2.00	0.0455	0.172
Dementia	EN_L3_5_IT_3	BICDL1	-0.00	0.02	-0.03	0.978	0.988
Dementia	EN_L5_6_NP	BICDL1	-0.01	0.03	-0.31	0.753	0.954
Dementia	EN_L5_ET	BICDL1	0.20	0.20	0.99	0.322	0.998
Dementia	EN_L6B	BICDL1	-0.04	0.03	-1.67	0.0951	0.39
Dementia	EN_L6_CT	BICDL1	-0.03	0.02	-1.41	0.159	0.458
Dementia	EN_L6_IT_1	BICDL1	-0.02	0.02	-0.75	0.451	0.757
Dementia	EN_L6_IT_2	BICDL1	-0.01	0.03	-0.28	0.779	0.942
Dementia	IN_ADARB2	BICDL1	-0.04	0.02	-1.54	0.124	0.473
Dementia	IN_LAMP5_LHX6	BICDL1	0.03	0.02	1.11	0.267	0.576
Dementia	IN_LAMP5_RELN	BICDL1	-0.02	0.02	-1.05	0.293	0.645
Dementia	IN_PVALB	BICDL1	-0.00	0.02	-0.16	0.873	0.953
Dementia	IN_PVALB_CHC	BICDL1	-0.01	0.02	-0.34	0.732	0.918
Dementia	IN_SST	BICDL1	0.02	0.02	1.01	0.313	0.637
Dementia	IN_VIP	BICDL1	-0.02	0.02	-1.33	0.182	0.388
Dementia	Micro	BICDL1	0.11	0.06	1.93	0.0538	0.21
Dementia	OPC	BICDL1	-0.06	0.04	-1.55	0.122	0.421
Dementia	Oligo	BICDL1	0.09	0.04	1.95	0.0506	0.168
Dementia	EN_L2_3_IT	BICDL2	-0.26	0.15	-1.70	0.0889	0.216
Dementia	Adaptive	BICRAL	0.10	0.09	1.19	0.234	0.814
Dementia	Astro	BICRAL	-0.01	0.02	-0.36	0.72	0.835
Dementia	EN_L2_3_IT	BICRAL	-0.00	0.02	-0.22	0.827	0.905
Dementia	EN_L3_5_IT_1	BICRAL	0.01	0.02	0.70	0.483	0.722
Dementia	EN_L3_5_IT_2	BICRAL	-0.00	0.02	-0.08	0.934	0.969
Dementia	EN_L3_5_IT_3	BICRAL	0.01	0.02	0.68	0.496	0.674
Dementia	EN_L5_6_NP	BICRAL	0.01	0.02	0.33	0.742	0.952
Dementia	EN_L5_ET	BICRAL	-0.24	0.24	-0.97	0.334	0.998
Dementia	EN_L6B	BICRAL	0.03	0.02	1.11	0.267	0.625
Dementia	EN_L6_CT	BICRAL	-0.00	0.02	-0.07	0.941	0.978
Dementia	EN_L6_IT_1	BICRAL	-0.02	0.02	-0.94	0.347	0.683
Dementia	EN_L6_IT_2	BICRAL	-0.05	0.03	-1.58	0.114	0.51
Dementia	Endo	BICRAL	-0.04	0.05	-0.74	0.458	0.876
Dementia	IN_ADARB2	BICRAL	-0.02	0.02	-1.08	0.282	0.659
Dementia	IN_LAMP5_LHX6	BICRAL	0.00	0.02	0.08	0.938	0.976
Dementia	IN_LAMP5_RELN	BICRAL	0.01	0.02	0.59	0.555	0.82
Dementia	IN_PVALB	BICRAL	-0.00	0.02	-0.08	0.934	0.975
Dementia	IN_PVALB_CHC	BICRAL	0.01	0.02	0.23	0.814	0.949
Dementia	IN_SST	BICRAL	-0.01	0.02	-0.53	0.599	0.832
Dementia	IN_VIP	BICRAL	0.02	0.01	1.17	0.242	0.459
Dementia	Micro	BICRAL	0.05	0.03	1.91	0.0558	0.215
Dementia	OPC	BICRAL	-0.01	0.02	-0.41	0.685	0.865
Dementia	Oligo	BICRAL	0.02	0.01	1.12	0.265	0.483
Dementia	PC	BICRAL	-0.05	0.05	-1.03	0.303	0.829
Dementia	PVM	BICRAL	0.06	0.07	0.82	0.413	0.848
Dementia	SMC	BICRAL	0.52	0.16	3.19	0.00141	0.321
Dementia	VLMC	BICRAL	-0.06	0.05	-1.18	0.236	0.488
Dementia	Astro	BID	-0.00	0.04	-0.07	0.942	0.97
Dementia	EN_L2_3_IT	BID	-0.11	0.03	-3.61	0.000303	0.00498
Dementia	EN_L3_5_IT_2	BID	-0.06	0.03	-1.95	0.0513	0.186
Dementia	EN_L3_5_IT_3	BID	-0.07	0.03	-2.24	0.0251	0.0924
Dementia	EN_L5_6_NP	BID	0.01	0.04	0.14	0.889	0.981
Dementia	EN_L6B	BID	-0.01	0.05	-0.29	0.771	0.925
Dementia	EN_L6_CT	BID	-0.09	0.04	-2.21	0.027	0.173
Dementia	EN_L6_IT_1	BID	-0.14	0.05	-2.67	0.00765	0.108
Dementia	EN_L6_IT_2	BID	-0.06	0.05	-1.32	0.187	0.606
Dementia	IN_ADARB2	BID	-0.06	0.05	-1.15	0.251	0.63
Dementia	IN_LAMP5_LHX6	BID	-0.03	0.04	-0.61	0.539	0.785
Dementia	IN_LAMP5_RELN	BID	-0.05	0.03	-1.45	0.146	0.473
Dementia	IN_PVALB	BID	-0.09	0.04	-2.25	0.0248	0.192
Dementia	IN_SST	BID	-0.07	0.04	-1.80	0.0716	0.311
Dementia	IN_VIP	BID	-0.05	0.03	-1.96	0.0506	0.173
Dementia	Micro	BID	-0.02	0.03	-0.75	0.455	0.696
Dementia	Oligo	BID	0.01	0.04	0.28	0.78	0.888
Dementia	PC	BID	0.19	0.21	0.93	0.35	0.841
Dementia	EN_L2_3_IT	BIK	-0.16	0.06	-2.51	0.0122	0.0558
Dementia	Oligo	BIK	-0.01	0.06	-0.11	0.912	0.956
Dementia	Astro	BIN1	0.04	0.03	1.57	0.116	0.26
Dementia	EN_L2_3_IT	BIN1	0.05	0.02	2.92	0.00344	0.0242
Dementia	EN_L3_5_IT_1	BIN1	0.05	0.02	1.98	0.0481	0.209
Dementia	EN_L3_5_IT_2	BIN1	0.02	0.02	1.19	0.235	0.465
Dementia	EN_L3_5_IT_3	BIN1	0.02	0.02	0.84	0.401	0.592
Dementia	EN_L5_6_NP	BIN1	0.02	0.03	0.86	0.391	0.848
Dementia	EN_L5_ET	BIN1	-0.34	0.32	-1.05	0.292	0.998
Dementia	EN_L6B	BIN1	0.02	0.03	0.75	0.451	0.769
Dementia	EN_L6_CT	BIN1	0.01	0.03	0.28	0.777	0.918
Dementia	EN_L6_IT_1	BIN1	-0.02	0.03	-0.60	0.546	0.815
Dementia	EN_L6_IT_2	BIN1	0.01	0.03	0.36	0.716	0.92
Dementia	Endo	BIN1	0.16	0.11	1.46	0.144	0.65
Dementia	IN_ADARB2	BIN1	0.01	0.03	0.29	0.771	0.933
Dementia	IN_LAMP5_LHX6	BIN1	-0.03	0.03	-1.04	0.3	0.608
Dementia	IN_LAMP5_RELN	BIN1	-0.01	0.02	-0.49	0.627	0.866
Dementia	IN_PVALB	BIN1	0.01	0.02	0.34	0.73	0.895
Dementia	IN_PVALB_CHC	BIN1	0.01	0.04	0.39	0.7	0.908
Dementia	IN_SST	BIN1	-0.00	0.02	-0.11	0.91	0.971
Dementia	IN_VIP	BIN1	-0.02	0.02	-1.45	0.148	0.342
Dementia	Micro	BIN1	-0.11	0.05	-2.48	0.0132	0.0859
Dementia	OPC	BIN1	0.03	0.03	1.01	0.313	0.624
Dementia	Oligo	BIN1	-0.02	0.02	-1.38	0.169	0.366
Dementia	PC	BIN1	0.10	0.12	0.82	0.41	0.863
Dementia	PVM	BIN1	0.05	0.09	0.61	0.544	0.888
Dementia	Adaptive	BIN2	-0.07	0.08	-0.89	0.376	0.879
Dementia	Astro	BIN2	-0.02	0.05	-0.37	0.709	0.827
Dementia	EN_L2_3_IT	BIN2	-0.03	0.05	-0.60	0.55	0.716
Dementia	EN_L3_5_IT_2	BIN2	0.00	0.14	0.00	0.997	0.999
Dementia	EN_L3_5_IT_3	BIN2	-0.22	0.13	-1.66	0.0974	0.236
Dementia	Micro	BIN2	-0.20	0.04	-5.03	4.91e-07	4.53e-05
Dementia	Oligo	BIN2	-0.03	0.04	-0.68	0.495	0.697
Dementia	Astro	BIN3	0.03	0.03	1.20	0.23	0.41
Dementia	EN_L2_3_IT	BIN3	0.05	0.02	2.80	0.00518	0.0315
Dementia	EN_L3_5_IT_1	BIN3	0.03	0.03	1.19	0.233	0.497
Dementia	EN_L3_5_IT_2	BIN3	0.00	0.02	0.04	0.967	0.985
Dementia	EN_L3_5_IT_3	BIN3	0.04	0.02	1.63	0.102	0.244
Dementia	EN_L5_6_NP	BIN3	0.01	0.04	0.34	0.737	0.951
Dementia	EN_L5_ET	BIN3	-0.27	0.47	-0.58	0.565	0.998
Dementia	EN_L6B	BIN3	0.06	0.04	1.37	0.171	0.518
Dementia	EN_L6_CT	BIN3	-0.02	0.03	-0.54	0.589	0.823
Dementia	EN_L6_IT_1	BIN3	-0.01	0.03	-0.33	0.743	0.906
Dementia	EN_L6_IT_2	BIN3	0.12	0.04	3.15	0.00161	0.104
Dementia	Endo	BIN3	0.11	0.12	0.88	0.378	0.839
Dementia	IN_ADARB2	BIN3	0.08	0.04	1.75	0.0798	0.395
Dementia	IN_LAMP5_LHX6	BIN3	-0.03	0.05	-0.70	0.486	0.754
Dementia	IN_LAMP5_RELN	BIN3	0.08	0.04	1.88	0.06	0.313
Dementia	IN_PVALB	BIN3	0.04	0.03	1.44	0.151	0.458
Dementia	IN_PVALB_CHC	BIN3	-0.01	0.05	-0.17	0.864	0.965
Dementia	IN_SST	BIN3	0.08	0.03	2.32	0.0206	0.165
Dementia	IN_VIP	BIN3	0.04	0.03	1.56	0.119	0.299
Dementia	Micro	BIN3	0.05	0.03	1.48	0.138	0.368
Dementia	OPC	BIN3	0.01	0.04	0.34	0.732	0.888
Dementia	Oligo	BIN3	0.01	0.02	0.54	0.59	0.765
Dementia	PC	BIN3	0.10	0.13	0.80	0.425	0.867
Dementia	VLMC	BIN3	-0.01	0.18	-0.07	0.941	0.974
Dementia	Astro	BIRC2	0.01	0.02	0.52	0.604	0.752
Dementia	EN_L2_3_IT	BIRC2	0.01	0.01	0.73	0.468	0.649
Dementia	EN_L3_5_IT_1	BIRC2	-0.00	0.02	-0.11	0.916	0.963
Dementia	EN_L3_5_IT_2	BIRC2	-0.00	0.02	-0.03	0.973	0.988
Dementia	EN_L3_5_IT_3	BIRC2	0.01	0.02	0.59	0.552	0.717
Dementia	EN_L5_6_NP	BIRC2	0.02	0.03	0.67	0.503	0.891
Dementia	EN_L5_ET	BIRC2	0.64	0.35	1.83	0.0667	0.918
Dementia	EN_L6B	BIRC2	0.01	0.03	0.41	0.681	0.885
Dementia	EN_L6_CT	BIRC2	0.02	0.03	0.62	0.532	0.784
Dementia	EN_L6_IT_1	BIRC2	-0.01	0.03	-0.56	0.575	0.829
Dementia	EN_L6_IT_2	BIRC2	0.00	0.04	0.06	0.95	0.989
Dementia	Endo	BIRC2	-0.12	0.06	-2.07	0.0384	0.417
Dementia	IN_ADARB2	BIRC2	0.04	0.03	1.21	0.226	0.603
Dementia	IN_LAMP5_LHX6	BIRC2	-0.01	0.04	-0.16	0.874	0.951
Dementia	IN_LAMP5_RELN	BIRC2	0.02	0.03	0.78	0.433	0.746
Dementia	IN_PVALB	BIRC2	0.00	0.02	0.16	0.871	0.951
Dementia	IN_PVALB_CHC	BIRC2	0.01	0.04	0.31	0.755	0.927
Dementia	IN_SST	BIRC2	0.02	0.03	0.65	0.513	0.782
Dementia	IN_VIP	BIRC2	0.01	0.02	0.82	0.411	0.63
Dementia	Micro	BIRC2	0.03	0.02	1.16	0.247	0.504
Dementia	OPC	BIRC2	-0.01	0.02	-0.39	0.695	0.871
Dementia	Oligo	BIRC2	0.01	0.01	0.59	0.555	0.741
Dementia	PC	BIRC2	-0.20	0.12	-1.73	0.0836	0.631
Dementia	PVM	BIRC2	0.00	0.22	0.02	0.984	0.998
Dementia	VLMC	BIRC2	-0.04	0.06	-0.67	0.501	0.72
Dementia	Astro	BIRC3	0.05	0.08	0.67	0.502	0.67
Dementia	EN_L2_3_IT	BIRC3	0.09	0.07	1.42	0.156	0.316
Dementia	EN_L5_6_NP	BIRC3	-0.13	0.16	-0.79	0.43	0.858
Dementia	EN_L6B	BIRC3	0.09	0.17	0.54	0.587	0.844
Dementia	EN_L6_CT	BIRC3	0.01	0.05	0.22	0.828	0.937
Dementia	IN_SST	BIRC3	0.01	0.04	0.20	0.845	0.945
Dementia	IN_VIP	BIRC3	0.10	0.07	1.52	0.129	0.314
Dementia	Oligo	BIRC3	0.21	0.08	2.75	0.00602	0.0407
Dementia	Oligo	BIRC5	0.09	0.05	1.69	0.0913	0.247
Dementia	Adaptive	BIRC6	-0.01	0.06	-0.12	0.906	0.992
Dementia	Astro	BIRC6	-0.02	0.02	-1.36	0.174	0.341
Dementia	EN_L2_3_IT	BIRC6	0.02	0.01	1.76	0.0788	0.199
Dementia	EN_L3_5_IT_1	BIRC6	0.03	0.02	2.03	0.0425	0.194
Dementia	EN_L3_5_IT_2	BIRC6	0.03	0.01	2.38	0.0171	0.0922
Dementia	EN_L3_5_IT_3	BIRC6	0.03	0.01	2.08	0.0373	0.121
Dementia	EN_L5_6_NP	BIRC6	0.00	0.02	0.25	0.799	0.964
Dementia	EN_L5_ET	BIRC6	0.26	0.19	1.34	0.181	0.998
Dementia	EN_L6B	BIRC6	0.02	0.02	1.22	0.223	0.58
Dementia	EN_L6_CT	BIRC6	0.01	0.02	0.34	0.737	0.899
Dementia	EN_L6_IT_1	BIRC6	0.00	0.02	0.13	0.899	0.965
Dementia	EN_L6_IT_2	BIRC6	-0.00	0.02	-0.22	0.827	0.958
Dementia	Endo	BIRC6	-0.02	0.03	-0.54	0.592	0.923
Dementia	IN_ADARB2	BIRC6	-0.00	0.02	-0.06	0.952	0.988
Dementia	IN_LAMP5_LHX6	BIRC6	0.03	0.02	1.29	0.197	0.492
Dementia	IN_LAMP5_RELN	BIRC6	0.03	0.02	1.97	0.0492	0.284
Dementia	IN_PVALB	BIRC6	0.04	0.01	2.49	0.0127	0.138
Dementia	IN_PVALB_CHC	BIRC6	0.02	0.02	0.85	0.396	0.773
Dementia	IN_SST	BIRC6	0.04	0.01	2.58	0.00979	0.114
Dementia	IN_VIP	BIRC6	0.01	0.01	0.47	0.635	0.795
Dementia	Micro	BIRC6	0.03	0.02	1.69	0.0917	0.288
Dementia	OPC	BIRC6	-0.00	0.01	-0.29	0.772	0.906
Dementia	Oligo	BIRC6	-0.02	0.01	-1.73	0.0831	0.232
Dementia	PC	BIRC6	-0.04	0.03	-1.37	0.169	0.745
Dementia	PVM	BIRC6	0.02	0.05	0.37	0.708	0.945
Dementia	SMC	BIRC6	0.05	0.07	0.72	0.473	0.823
Dementia	VLMC	BIRC6	0.06	0.03	1.76	0.0792	0.276
Dementia	Astro	BIVM-ERCC5	0.05	0.06	0.81	0.418	0.599
Dementia	EN_L2_3_IT	BIVM-ERCC5	-0.05	0.04	-1.23	0.22	0.397
Dementia	EN_L3_5_IT_2	BIVM-ERCC5	0.05	0.05	1.05	0.292	0.526
Dementia	EN_L3_5_IT_3	BIVM-ERCC5	-0.02	0.05	-0.44	0.66	0.798
Dementia	EN_L6_IT_1	BIVM-ERCC5	0.13	0.15	0.87	0.387	0.709
Dementia	IN_PVALB	BIVM-ERCC5	-0.04	0.04	-0.80	0.422	0.718
Dementia	IN_SST	BIVM-ERCC5	-0.12	0.06	-1.93	0.054	0.27
Dementia	IN_VIP	BIVM-ERCC5	-0.02	0.04	-0.38	0.707	0.843
Dementia	Oligo	BIVM-ERCC5	0.05	0.04	1.25	0.21	0.418
Dementia	Astro	BLCAP	-0.06	0.02	-2.59	0.00957	0.0455
Dementia	EN_L2_3_IT	BLCAP	0.03	0.02	1.34	0.179	0.346
Dementia	EN_L3_5_IT_1	BLCAP	0.05	0.03	1.84	0.0656	0.247
Dementia	EN_L3_5_IT_2	BLCAP	0.02	0.02	1.20	0.231	0.461
Dementia	EN_L3_5_IT_3	BLCAP	0.02	0.02	0.99	0.323	0.52
Dementia	EN_L5_6_NP	BLCAP	-0.01	0.03	-0.41	0.68	0.938
Dementia	EN_L5_ET	BLCAP	-0.20	0.35	-0.57	0.571	0.998
Dementia	EN_L6B	BLCAP	-0.03	0.03	-0.81	0.418	0.748
Dementia	EN_L6_CT	BLCAP	-0.02	0.03	-0.67	0.506	0.768
Dementia	EN_L6_IT_1	BLCAP	0.01	0.03	0.46	0.646	0.866
Dementia	EN_L6_IT_2	BLCAP	-0.01	0.03	-0.17	0.867	0.967
Dementia	Endo	BLCAP	-0.08	0.06	-1.40	0.161	0.677
Dementia	IN_ADARB2	BLCAP	0.01	0.03	0.31	0.759	0.928
Dementia	IN_LAMP5_LHX6	BLCAP	0.00	0.03	0.04	0.967	0.987
Dementia	IN_LAMP5_RELN	BLCAP	0.02	0.03	0.79	0.427	0.743
Dementia	IN_PVALB	BLCAP	0.02	0.02	0.69	0.488	0.763
Dementia	IN_PVALB_CHC	BLCAP	-0.04	0.04	-1.13	0.259	0.679
Dementia	IN_SST	BLCAP	0.01	0.02	0.41	0.68	0.874
Dementia	IN_VIP	BLCAP	-0.02	0.02	-1.17	0.24	0.457
Dementia	Micro	BLCAP	0.04	0.02	1.62	0.105	0.311
Dementia	OPC	BLCAP	-0.07	0.02	-2.95	0.00315	0.077
Dementia	Oligo	BLCAP	-0.07	0.02	-3.78	0.000156	0.00331
Dementia	PC	BLCAP	-0.09	0.05	-1.67	0.0948	0.657
Dementia	VLMC	BLCAP	0.09	0.07	1.25	0.212	0.461
Dementia	Astro	BLM	0.17	0.05	3.29	0.000997	0.00943
Dementia	EN_L2_3_IT	BLM	0.02	0.04	0.41	0.684	0.811
Dementia	EN_L3_5_IT_2	BLM	-0.05	0.06	-0.94	0.348	0.58
Dementia	EN_L3_5_IT_3	BLM	0.03	0.06	0.54	0.588	0.745
Dementia	IN_PVALB	BLM	0.06	0.04	1.45	0.148	0.452
Dementia	IN_SST	BLM	0.08	0.03	2.61	0.00893	0.107
Dementia	Micro	BLM	-0.22	0.06	-3.64	0.000275	0.00592
Dementia	OPC	BLM	0.08	0.02	4.20	2.67e-05	0.00633
Dementia	Oligo	BLM	0.15	0.04	3.87	0.000109	0.00261
Dementia	Astro	BLMH	-0.02	0.02	-1.24	0.214	0.39
Dementia	EN_L2_3_IT	BLMH	0.02	0.01	1.03	0.304	0.492
Dementia	EN_L3_5_IT_1	BLMH	0.02	0.03	0.61	0.542	0.763
Dementia	EN_L3_5_IT_2	BLMH	0.05	0.02	2.33	0.0198	0.101
Dementia	EN_L3_5_IT_3	BLMH	0.04	0.02	2.01	0.0449	0.138
Dementia	EN_L5_6_NP	BLMH	0.03	0.04	0.69	0.49	0.886
Dementia	EN_L5_ET	BLMH	0.18	0.41	0.43	0.664	0.998
Dementia	EN_L6B	BLMH	0.05	0.04	1.35	0.178	0.526
Dementia	EN_L6_CT	BLMH	-0.03	0.03	-0.79	0.429	0.715
Dementia	EN_L6_IT_1	BLMH	-0.02	0.03	-0.65	0.514	0.796
Dementia	EN_L6_IT_2	BLMH	0.04	0.05	0.89	0.374	0.765
Dementia	Endo	BLMH	-0.00	0.13	-0.01	0.988	0.999
Dementia	IN_ADARB2	BLMH	0.01	0.04	0.20	0.839	0.954
Dementia	IN_LAMP5_LHX6	BLMH	0.11	0.04	2.75	0.00604	0.0798
Dementia	IN_LAMP5_RELN	BLMH	-0.02	0.03	-0.64	0.52	0.801
Dementia	IN_PVALB	BLMH	0.02	0.02	0.97	0.331	0.644
Dementia	IN_PVALB_CHC	BLMH	-0.03	0.05	-0.52	0.604	0.873
Dementia	IN_SST	BLMH	-0.00	0.03	-0.08	0.939	0.98
Dementia	IN_VIP	BLMH	0.01	0.02	0.51	0.613	0.78
Dementia	Micro	BLMH	0.04	0.03	1.50	0.134	0.363
Dementia	OPC	BLMH	0.01	0.02	0.40	0.686	0.865
Dementia	Oligo	BLMH	0.00	0.02	0.27	0.791	0.894
Dementia	PC	BLMH	-0.11	0.16	-0.70	0.484	0.887
Dementia	Astro	BLNK	-0.06	0.06	-1.12	0.262	0.446
Dementia	EN_L2_3_IT	BLNK	-0.10	0.05	-1.97	0.0484	0.144
Dementia	EN_L3_5_IT_2	BLNK	-0.07	0.06	-1.15	0.251	0.483
Dementia	EN_L3_5_IT_3	BLNK	-0.07	0.06	-1.23	0.22	0.408
Dementia	EN_L6_IT_1	BLNK	0.26	0.19	1.37	0.171	0.505
Dementia	IN_PVALB	BLNK	-0.05	0.06	-0.73	0.465	0.747
Dementia	IN_VIP	BLNK	-0.12	0.06	-2.00	0.0453	0.161
Dementia	Micro	BLNK	-0.04	0.04	-1.07	0.284	0.545
Dementia	OPC	BLNK	-0.08	0.07	-1.30	0.194	0.51
Dementia	Oligo	BLNK	-0.07	0.04	-1.69	0.0902	0.245
Dementia	PVM	BLNK	0.14	0.11	1.33	0.185	0.718
Dementia	Astro	BLOC1S2	-0.03	0.03	-0.86	0.388	0.573
Dementia	EN_L2_3_IT	BLOC1S2	0.02	0.02	1.38	0.168	0.331
Dementia	EN_L3_5_IT_1	BLOC1S2	0.04	0.03	1.33	0.183	0.433
Dementia	EN_L3_5_IT_2	BLOC1S2	0.02	0.02	0.83	0.409	0.636
Dementia	EN_L3_5_IT_3	BLOC1S2	0.00	0.02	0.12	0.908	0.949
Dementia	EN_L5_6_NP	BLOC1S2	-0.05	0.04	-1.03	0.302	0.792
Dementia	EN_L6B	BLOC1S2	0.02	0.04	0.45	0.65	0.873
Dementia	EN_L6_CT	BLOC1S2	0.03	0.04	0.83	0.408	0.702
Dementia	EN_L6_IT_1	BLOC1S2	0.05	0.03	1.45	0.146	0.469
Dementia	EN_L6_IT_2	BLOC1S2	0.06	0.04	1.45	0.148	0.559
Dementia	IN_ADARB2	BLOC1S2	0.02	0.04	0.42	0.672	0.891
Dementia	IN_LAMP5_LHX6	BLOC1S2	-0.04	0.05	-0.91	0.363	0.664
Dementia	IN_LAMP5_RELN	BLOC1S2	0.03	0.04	0.93	0.353	0.689
Dementia	IN_PVALB	BLOC1S2	-0.02	0.03	-0.87	0.386	0.69
Dementia	IN_PVALB_CHC	BLOC1S2	0.03	0.06	0.55	0.582	0.861
Dementia	IN_SST	BLOC1S2	0.05	0.03	1.61	0.108	0.379
Dementia	IN_VIP	BLOC1S2	0.02	0.02	0.72	0.47	0.678
Dementia	Micro	BLOC1S2	0.04	0.04	1.03	0.305	0.567
Dementia	OPC	BLOC1S2	0.02	0.03	0.59	0.552	0.791
Dementia	Oligo	BLOC1S2	-0.03	0.02	-1.67	0.094	0.251
Dementia	Astro	BLOC1S4	-0.02	0.04	-0.43	0.664	0.796
Dementia	EN_L2_3_IT	BLOC1S4	0.04	0.03	1.08	0.282	0.467
Dementia	EN_L3_5_IT_2	BLOC1S4	-0.03	0.04	-0.70	0.482	0.694
Dementia	EN_L3_5_IT_3	BLOC1S4	-0.03	0.05	-0.74	0.457	0.643
Dementia	EN_L6_IT_1	BLOC1S4	0.02	0.14	0.12	0.901	0.965
Dementia	IN_PVALB	BLOC1S4	0.09	0.05	1.80	0.0726	0.321
Dementia	IN_SST	BLOC1S4	-0.07	0.06	-1.12	0.261	0.586
Dementia	IN_VIP	BLOC1S4	0.06	0.04	1.31	0.19	0.398
Dementia	OPC	BLOC1S4	-0.01	0.04	-0.19	0.851	0.944
Dementia	Oligo	BLOC1S4	0.05	0.03	2.04	0.0413	0.147
Dementia	Astro	BLOC1S5-TXNDC5	0.04	0.03	1.57	0.117	0.263
Dementia	EN_L2_3_IT	BLOC1S5-TXNDC5	-0.03	0.02	-1.33	0.184	0.353
Dementia	EN_L3_5_IT_1	BLOC1S5-TXNDC5	-0.01	0.04	-0.24	0.807	0.916
Dementia	EN_L3_5_IT_2	BLOC1S5-TXNDC5	0.01	0.03	0.19	0.847	0.925
Dementia	EN_L3_5_IT_3	BLOC1S5-TXNDC5	-0.01	0.03	-0.41	0.685	0.815
Dementia	EN_L5_6_NP	BLOC1S5-TXNDC5	-0.06	0.05	-1.05	0.292	0.791
Dementia	EN_L6B	BLOC1S5-TXNDC5	0.04	0.06	0.70	0.486	0.791
Dementia	EN_L6_CT	BLOC1S5-TXNDC5	0.00	0.05	0.01	0.99	0.995
Dementia	EN_L6_IT_1	BLOC1S5-TXNDC5	0.01	0.04	0.32	0.747	0.907
Dementia	EN_L6_IT_2	BLOC1S5-TXNDC5	-0.00	0.06	-0.01	0.996	0.999
Dementia	IN_ADARB2	BLOC1S5-TXNDC5	-0.03	0.05	-0.70	0.486	0.807
Dementia	IN_LAMP5_LHX6	BLOC1S5-TXNDC5	-0.06	0.06	-1.03	0.304	0.613
Dementia	IN_LAMP5_RELN	BLOC1S5-TXNDC5	-0.05	0.04	-1.11	0.268	0.624
Dementia	IN_PVALB	BLOC1S5-TXNDC5	-0.02	0.03	-0.73	0.467	0.749
Dementia	IN_PVALB_CHC	BLOC1S5-TXNDC5	-0.06	0.06	-1.07	0.283	0.699
Dementia	IN_SST	BLOC1S5-TXNDC5	0.02	0.04	0.61	0.545	0.801
Dementia	IN_VIP	BLOC1S5-TXNDC5	-0.04	0.03	-1.57	0.117	0.296
Dementia	Micro	BLOC1S5-TXNDC5	-0.00	0.05	-0.03	0.979	0.991
Dementia	OPC	BLOC1S5-TXNDC5	0.01	0.03	0.35	0.723	0.885
Dementia	Oligo	BLOC1S5-TXNDC5	0.01	0.02	0.68	0.497	0.698
Dementia	Astro	BLVRA	0.01	0.02	0.60	0.551	0.71
Dementia	EN_L2_3_IT	BLVRA	0.03	0.02	1.37	0.172	0.336
Dementia	EN_L3_5_IT_1	BLVRA	0.01	0.04	0.13	0.894	0.954
Dementia	EN_L3_5_IT_2	BLVRA	0.01	0.03	0.40	0.692	0.839
Dementia	EN_L3_5_IT_3	BLVRA	0.01	0.03	0.24	0.811	0.894
Dementia	EN_L5_6_NP	BLVRA	0.00	0.05	0.03	0.979	0.996
Dementia	EN_L6B	BLVRA	-0.01	0.05	-0.22	0.823	0.946
Dementia	EN_L6_CT	BLVRA	0.03	0.04	0.64	0.521	0.777
Dementia	EN_L6_IT_1	BLVRA	-0.02	0.04	-0.40	0.688	0.884
Dementia	EN_L6_IT_2	BLVRA	-0.00	0.05	-0.05	0.958	0.992
Dementia	IN_ADARB2	BLVRA	0.01	0.04	0.28	0.782	0.937
Dementia	IN_LAMP5_LHX6	BLVRA	0.05	0.05	0.90	0.368	0.668
Dementia	IN_LAMP5_RELN	BLVRA	0.01	0.04	0.33	0.745	0.918
Dementia	IN_PVALB	BLVRA	0.03	0.03	1.20	0.229	0.551
Dementia	IN_PVALB_CHC	BLVRA	0.05	0.05	0.83	0.405	0.78
Dementia	IN_SST	BLVRA	-0.06	0.03	-1.79	0.0732	0.314
Dementia	IN_VIP	BLVRA	-0.03	0.02	-1.42	0.155	0.35
Dementia	OPC	BLVRA	0.01	0.02	0.36	0.719	0.883
Dementia	Oligo	BLVRA	0.04	0.03	1.31	0.19	0.394
Dementia	Astro	BLVRB	-0.01	0.02	-0.48	0.63	0.77
Dementia	EN_L2_3_IT	BLVRB	-0.05	0.03	-1.96	0.0496	0.147
Dementia	EN_L3_5_IT_1	BLVRB	-0.02	0.05	-0.46	0.648	0.831
Dementia	EN_L3_5_IT_2	BLVRB	0.04	0.04	1.15	0.252	0.483
Dementia	EN_L3_5_IT_3	BLVRB	0.07	0.04	1.98	0.0479	0.144
Dementia	EN_L5_6_NP	BLVRB	-0.17	0.14	-1.25	0.21	0.735
Dementia	EN_L6B	BLVRB	0.05	0.06	0.75	0.451	0.769
Dementia	EN_L6_CT	BLVRB	0.06	0.05	1.32	0.187	0.495
Dementia	EN_L6_IT_1	BLVRB	0.01	0.05	0.29	0.774	0.919
Dementia	IN_ADARB2	BLVRB	-0.08	0.06	-1.42	0.157	0.521
Dementia	IN_LAMP5_RELN	BLVRB	-0.05	0.05	-1.01	0.311	0.66
Dementia	IN_PVALB	BLVRB	0.02	0.04	0.55	0.58	0.817
Dementia	IN_SST	BLVRB	-0.03	0.05	-0.63	0.526	0.79
Dementia	IN_VIP	BLVRB	-0.05	0.04	-1.34	0.179	0.384
Dementia	Micro	BLVRB	-0.04	0.04	-0.94	0.347	0.609
Dementia	OPC	BLVRB	-0.07	0.05	-1.53	0.126	0.427
Dementia	Oligo	BLVRB	0.01	0.02	0.28	0.776	0.886
Dementia	PVM	BLVRB	-0.12	0.21	-0.55	0.58	0.907
Dementia	Astro	BLZF1	-0.01	0.02	-0.50	0.62	0.764
Dementia	EN_L2_3_IT	BLZF1	0.02	0.02	1.07	0.285	0.47
Dementia	EN_L3_5_IT_1	BLZF1	0.02	0.03	0.91	0.362	0.627
Dementia	EN_L3_5_IT_2	BLZF1	0.07	0.02	3.33	0.00087	0.0118
Dementia	EN_L3_5_IT_3	BLZF1	0.05	0.02	2.42	0.0154	0.0668
Dementia	EN_L5_6_NP	BLZF1	0.06	0.04	1.51	0.132	0.677
Dementia	EN_L5_ET	BLZF1	-0.03	0.36	-0.09	0.929	1
Dementia	EN_L6B	BLZF1	0.04	0.04	1.07	0.284	0.639
Dementia	EN_L6_CT	BLZF1	-0.00	0.03	-0.14	0.891	0.962
Dementia	EN_L6_IT_1	BLZF1	0.05	0.03	1.76	0.0786	0.356
Dementia	EN_L6_IT_2	BLZF1	0.08	0.04	2.10	0.0357	0.34
Dementia	Endo	BLZF1	-0.04	0.16	-0.29	0.774	0.961
Dementia	IN_ADARB2	BLZF1	0.07	0.03	2.09	0.0367	0.278
Dementia	IN_LAMP5_LHX6	BLZF1	0.09	0.04	2.40	0.0164	0.134
Dementia	IN_LAMP5_RELN	BLZF1	0.06	0.03	1.98	0.0482	0.282
Dementia	IN_PVALB	BLZF1	0.04	0.02	1.66	0.0971	0.369
Dementia	IN_PVALB_CHC	BLZF1	0.04	0.04	0.90	0.367	0.755
Dementia	IN_SST	BLZF1	0.04	0.02	1.53	0.126	0.41
Dementia	IN_VIP	BLZF1	0.05	0.02	2.51	0.0121	0.0681
Dementia	Micro	BLZF1	-0.01	0.03	-0.32	0.746	0.878
Dementia	OPC	BLZF1	0.00	0.02	0.14	0.888	0.959
Dementia	Oligo	BLZF1	-0.02	0.02	-0.87	0.382	0.601
Dementia	PC	BLZF1	-0.15	0.12	-1.28	0.201	0.766
Dementia	VLMC	BLZF1	0.06	0.06	0.98	0.328	0.583
Dementia	Astro	BMERB1	0.03	0.01	2.33	0.0196	0.0754
Dementia	EN_L2_3_IT	BMERB1	-0.00	0.01	-0.34	0.731	0.843
Dementia	EN_L3_5_IT_1	BMERB1	0.00	0.02	0.22	0.828	0.924
Dementia	EN_L3_5_IT_2	BMERB1	-0.00	0.01	-0.29	0.773	0.886
Dementia	EN_L3_5_IT_3	BMERB1	-0.00	0.01	-0.06	0.951	0.974
Dementia	EN_L5_6_NP	BMERB1	-0.02	0.02	-0.77	0.441	0.863
Dementia	EN_L5_ET	BMERB1	0.07	0.23	0.32	0.746	0.999
Dementia	EN_L6B	BMERB1	-0.01	0.02	-0.30	0.768	0.923
Dementia	EN_L6_CT	BMERB1	-0.01	0.02	-0.42	0.675	0.87
Dementia	EN_L6_IT_1	BMERB1	-0.02	0.02	-1.03	0.302	0.641
Dementia	EN_L6_IT_2	BMERB1	0.01	0.03	0.39	0.7	0.914
Dementia	Endo	BMERB1	-0.04	0.14	-0.26	0.794	0.966
Dementia	IN_ADARB2	BMERB1	0.03	0.02	1.31	0.189	0.56
Dementia	IN_LAMP5_LHX6	BMERB1	0.00	0.02	0.13	0.896	0.958
Dementia	IN_LAMP5_RELN	BMERB1	0.01	0.02	0.40	0.686	0.891
Dementia	IN_PVALB	BMERB1	0.02	0.02	1.13	0.258	0.579
Dementia	IN_PVALB_CHC	BMERB1	0.02	0.03	0.66	0.512	0.834
Dementia	IN_SST	BMERB1	0.01	0.02	0.53	0.594	0.829
Dementia	IN_VIP	BMERB1	0.03	0.01	1.81	0.0697	0.212
Dementia	Micro	BMERB1	-0.04	0.04	-1.01	0.312	0.574
Dementia	OPC	BMERB1	0.02	0.02	0.66	0.507	0.765
Dementia	Oligo	BMERB1	0.03	0.01	2.18	0.0295	0.117
Dementia	PC	BMERB1	-0.04	0.15	-0.24	0.807	0.969
Dementia	VLMC	BMERB1	0.12	0.08	1.40	0.162	0.399
Dementia	IN_PVALB	BMF	0.07	0.14	0.49	0.626	0.842
Dementia	Micro	BMF	0.17	0.06	2.73	0.00624	0.0518
Dementia	Astro	BMI1	0.01	0.03	0.32	0.75	0.855
Dementia	EN_L2_3_IT	BMI1	0.12	0.03	4.03	5.62e-05	0.00169
Dementia	EN_L3_5_IT_1	BMI1	0.12	0.05	2.64	0.00818	0.0743
Dementia	EN_L3_5_IT_2	BMI1	0.10	0.04	2.81	0.00498	0.0408
Dementia	EN_L3_5_IT_3	BMI1	0.06	0.08	0.78	0.437	0.626
Dementia	EN_L5_6_NP	BMI1	0.14	0.13	1.08	0.281	0.783
Dementia	EN_L6B	BMI1	0.12	0.06	1.94	0.0526	0.293
Dementia	EN_L6_CT	BMI1	0.15	0.05	2.85	0.00431	0.056
Dementia	EN_L6_IT_1	BMI1	0.12	0.05	2.43	0.015	0.158
Dementia	EN_L6_IT_2	BMI1	0.04	0.06	0.59	0.552	0.858
Dementia	IN_ADARB2	BMI1	0.12	0.05	2.28	0.0226	0.224
Dementia	IN_LAMP5_RELN	BMI1	0.11	0.05	2.19	0.0285	0.217
Dementia	IN_PVALB	BMI1	0.04	0.04	0.90	0.369	0.676
Dementia	IN_PVALB_CHC	BMI1	0.10	0.07	1.47	0.14	0.554
Dementia	IN_SST	BMI1	0.09	0.04	2.16	0.0306	0.2
Dementia	IN_VIP	BMI1	0.05	0.03	1.46	0.143	0.334
Dementia	Micro	BMI1	0.05	0.04	1.22	0.222	0.479
Dementia	OPC	BMI1	0.07	0.03	1.94	0.0524	0.285
Dementia	Oligo	BMI1	0.04	0.02	1.62	0.105	0.269
Dementia	Astro	BMP1	0.09	0.04	2.57	0.0102	0.0475
Dementia	EN_L2_3_IT	BMP1	-0.04	0.03	-1.24	0.215	0.392
Dementia	EN_L3_5_IT_2	BMP1	-0.03	0.05	-0.71	0.476	0.69
Dementia	EN_L3_5_IT_3	BMP1	0.02	0.05	0.33	0.742	0.851
Dementia	EN_L6_IT_1	BMP1	-0.03	0.12	-0.26	0.795	0.928
Dementia	IN_PVALB	BMP1	0.03	0.04	0.74	0.462	0.745
Dementia	IN_VIP	BMP1	-0.03	0.04	-0.68	0.497	0.697
Dementia	Micro	BMP1	0.05	0.05	0.98	0.326	0.589
Dementia	OPC	BMP1	0.03	0.03	1.04	0.299	0.611
Dementia	Oligo	BMP1	0.09	0.02	4.13	3.68e-05	0.00125
Dementia	VLMC	BMP1	0.07	0.11	0.65	0.514	0.73
Dementia	Astro	BMP2	0.33	0.19	1.74	0.0822	0.206
Dementia	EN_L2_3_IT	BMP2	-0.04	0.06	-0.65	0.516	0.689
Dementia	EN_L3_5_IT_3	BMP2	-0.24	0.12	-1.99	0.047	0.142
Dementia	IN_ADARB2	BMP2	-0.20	0.06	-3.15	0.00165	0.0664
Dementia	IN_VIP	BMP2	-0.03	0.06	-0.58	0.562	0.745
Dementia	OPC	BMP2	-0.04	0.04	-0.97	0.33	0.638
Dementia	Oligo	BMP2	0.11	0.04	2.79	0.00526	0.037
Dementia	Astro	BMP2K	-0.01	0.02	-0.58	0.56	0.716
Dementia	EN_L2_3_IT	BMP2K	-0.07	0.02	-3.48	0.000494	0.00678
Dementia	EN_L3_5_IT_1	BMP2K	-0.02	0.03	-0.66	0.512	0.741
Dementia	EN_L3_5_IT_2	BMP2K	-0.07	0.02	-3.01	0.0026	0.0263
Dementia	EN_L3_5_IT_3	BMP2K	-0.07	0.02	-3.41	0.000657	0.00699
Dementia	EN_L5_6_NP	BMP2K	-0.09	0.03	-2.95	0.00318	0.218
Dementia	EN_L5_ET	BMP2K	-0.04	0.30	-0.14	0.891	1
Dementia	EN_L6B	BMP2K	-0.03	0.03	-0.88	0.381	0.722
Dementia	EN_L6_CT	BMP2K	-0.12	0.03	-4.01	6e-05	0.00296
Dementia	EN_L6_IT_1	BMP2K	-0.04	0.03	-1.59	0.113	0.417
Dementia	EN_L6_IT_2	BMP2K	-0.02	0.04	-0.43	0.666	0.898
Dementia	Endo	BMP2K	-0.13	0.06	-2.39	0.0171	0.304
Dementia	IN_ADARB2	BMP2K	-0.02	0.03	-0.69	0.487	0.808
Dementia	IN_LAMP5_LHX6	BMP2K	-0.09	0.04	-2.40	0.0163	0.134
Dementia	IN_LAMP5_RELN	BMP2K	-0.03	0.03	-1.10	0.27	0.625
Dementia	IN_PVALB	BMP2K	-0.03	0.02	-1.58	0.113	0.397
Dementia	IN_PVALB_CHC	BMP2K	0.04	0.03	1.34	0.181	0.609
Dementia	IN_SST	BMP2K	-0.03	0.02	-1.17	0.244	0.568
Dementia	IN_VIP	BMP2K	-0.03	0.02	-1.61	0.108	0.28
Dementia	Micro	BMP2K	0.03	0.02	1.19	0.234	0.492
Dementia	OPC	BMP2K	-0.02	0.02	-1.00	0.318	0.627
Dementia	Oligo	BMP2K	0.06	0.02	3.28	0.00104	0.012
Dementia	PC	BMP2K	0.00	0.06	0.03	0.972	0.997
Dementia	PVM	BMP2K	-0.03	0.06	-0.44	0.659	0.935
Dementia	VLMC	BMP2K	0.00	0.06	0.02	0.981	0.992
Dementia	EN_L2_3_IT	BMP3	0.07	0.06	1.26	0.208	0.384
Dementia	EN_L6_CT	BMP3	0.09	0.08	1.12	0.264	0.577
Dementia	IN_ADARB2	BMP3	-0.02	0.06	-0.29	0.768	0.932
Dementia	IN_LAMP5_RELN	BMP3	-0.02	0.05	-0.50	0.62	0.863
Dementia	IN_SST	BMP3	-0.01	0.07	-0.20	0.844	0.944
Dementia	EN_L2_3_IT	BMP4	-0.09	0.05	-1.64	0.101	0.236
Dementia	EN_L3_5_IT_2	BMP4	0.07	0.16	0.45	0.654	0.816
Dementia	EN_L2_3_IT	BMP5	-0.01	0.07	-0.10	0.922	0.958
Dementia	EN_L3_5_IT_3	BMP5	-0.26	0.17	-1.56	0.118	0.268
Dementia	Oligo	BMP5	-0.04	0.07	-0.48	0.631	0.792
Dementia	VLMC	BMP5	0.55	0.13	4.28	1.89e-05	0.00644
Dementia	Astro	BMP6	0.06	0.05	1.10	0.27	0.456
Dementia	EN_L2_3_IT	BMP6	0.13	0.04	3.02	0.00252	0.0198
Dementia	EN_L3_5_IT_2	BMP6	0.01	0.06	0.24	0.811	0.905
Dementia	EN_L3_5_IT_3	BMP6	0.10	0.06	1.77	0.0775	0.201
Dementia	EN_L6B	BMP6	-0.08	0.09	-0.99	0.323	0.676
Dementia	EN_L6_IT_1	BMP6	-0.19	0.17	-1.13	0.261	0.604
Dementia	EN_L6_IT_2	BMP6	0.24	0.09	2.72	0.00654	0.185
Dementia	Endo	BMP6	0.07	0.09	0.83	0.406	0.849
Dementia	IN_ADARB2	BMP6	-0.07	0.04	-1.69	0.0902	0.416
Dementia	IN_LAMP5_RELN	BMP6	-0.02	0.03	-0.72	0.469	0.771
Dementia	IN_PVALB	BMP6	-0.01	0.06	-0.22	0.825	0.934
Dementia	IN_SST	BMP6	-0.09	0.06	-1.65	0.0999	0.365
Dementia	IN_VIP	BMP6	-0.03	0.04	-0.72	0.473	0.68
Dementia	Oligo	BMP6	-0.03	0.05	-0.66	0.507	0.707
Dementia	PC	BMP6	-0.08	0.23	-0.34	0.735	0.954
Dementia	VLMC	BMP6	0.19	0.09	2.25	0.0242	0.144
Dementia	Astro	BMP7	0.02	0.03	0.63	0.527	0.691
Dementia	EN_L2_3_IT	BMP7	-0.12	0.05	-2.63	0.00848	0.044
Dementia	EN_L3_5_IT_3	BMP7	-0.23	0.14	-1.65	0.098	0.237
Dementia	IN_LAMP5_LHX6	BMP7	-0.02	0.07	-0.29	0.77	0.903
Dementia	IN_LAMP5_RELN	BMP7	-0.04	0.03	-1.26	0.208	0.557
Dementia	IN_PVALB	BMP7	-0.19	0.13	-1.56	0.12	0.408
Dementia	IN_VIP	BMP7	-0.01	0.05	-0.25	0.8	0.897
Dementia	OPC	BMP7	-0.00	0.03	-0.07	0.947	0.98
Dementia	Oligo	BMP7	0.03	0.05	0.63	0.527	0.721
Dementia	Astro	BMP8A	-0.10	0.04	-2.37	0.0176	0.0698
Dementia	EN_L2_3_IT	BMP8A	0.01	0.03	0.19	0.847	0.916
Dementia	EN_L3_5_IT_1	BMP8A	-0.00	0.04	-0.05	0.963	0.984
Dementia	EN_L3_5_IT_2	BMP8A	0.07	0.04	1.52	0.129	0.327
Dementia	EN_L3_5_IT_3	BMP8A	-0.03	0.04	-0.67	0.504	0.68
Dementia	EN_L5_6_NP	BMP8A	-0.09	0.06	-1.44	0.149	0.692
Dementia	EN_L6_CT	BMP8A	0.06	0.15	0.40	0.688	0.878
Dementia	EN_L6_IT_1	BMP8A	0.02	0.05	0.36	0.72	0.897
Dementia	EN_L6_IT_2	BMP8A	-0.15	0.15	-0.99	0.324	0.731
Dementia	IN_PVALB	BMP8A	-0.11	0.06	-2.00	0.0456	0.256
Dementia	IN_VIP	BMP8A	-0.03	0.04	-0.92	0.356	0.579
Dementia	OPC	BMP8A	0.04	0.05	0.80	0.425	0.71
Dementia	Oligo	BMP8A	-0.11	0.04	-2.52	0.0117	0.0637
Dementia	EN_L2_3_IT	BMP8B	0.04	0.05	0.92	0.355	0.545
Dementia	EN_L3_5_IT_1	BMP8B	0.05	0.05	0.96	0.335	0.603
Dementia	OPC	BMP8B	-0.08	0.03	-2.38	0.0172	0.177
Dementia	Oligo	BMP8B	0.01	0.04	0.39	0.697	0.835
Dementia	Astro	BMPER	-0.10	0.04	-2.80	0.00515	0.0298
Dementia	EN_L2_3_IT	BMPER	-0.07	0.02	-3.15	0.00163	0.0148
Dementia	EN_L3_5_IT_1	BMPER	0.05	0.03	1.49	0.137	0.369
Dementia	EN_L3_5_IT_2	BMPER	0.07	0.02	3.82	0.000134	0.00293
Dementia	EN_L3_5_IT_3	BMPER	0.07	0.02	3.71	0.000209	0.00295
Dementia	EN_L5_6_NP	BMPER	0.05	0.02	2.04	0.0409	0.506
Dementia	EN_L5_ET	BMPER	-0.20	0.32	-0.62	0.536	0.998
Dementia	EN_L6B	BMPER	-0.01	0.03	-0.48	0.632	0.865
Dementia	EN_L6_CT	BMPER	-0.05	0.02	-1.99	0.0467	0.238
Dementia	EN_L6_IT_1	BMPER	-0.05	0.03	-1.50	0.133	0.448
Dementia	EN_L6_IT_2	BMPER	-0.10	0.04	-2.37	0.0179	0.266
Dementia	Endo	BMPER	-0.06	0.16	-0.36	0.716	0.949
Dementia	IN_ADARB2	BMPER	-0.06	0.04	-1.69	0.0914	0.417
Dementia	IN_LAMP5_LHX6	BMPER	0.05	0.05	1.10	0.27	0.578
Dementia	IN_LAMP5_RELN	BMPER	0.03	0.03	0.76	0.45	0.759
Dementia	IN_PVALB	BMPER	0.01	0.03	0.29	0.771	0.91
Dementia	IN_PVALB_CHC	BMPER	-0.12	0.05	-2.25	0.0245	0.263
Dementia	IN_SST	BMPER	0.05	0.04	1.35	0.176	0.487
Dementia	IN_VIP	BMPER	-0.03	0.03	-1.32	0.185	0.391
Dementia	Micro	BMPER	0.07	0.06	1.19	0.234	0.491
Dementia	OPC	BMPER	-0.07	0.04	-2.02	0.0435	0.264
Dementia	Oligo	BMPER	0.12	0.04	3.20	0.00137	0.0144
Dementia	PC	BMPER	-0.13	0.17	-0.80	0.425	0.867
Dementia	VLMC	BMPER	0.25	0.17	1.53	0.126	0.35
Dementia	Astro	BMPR1A	0.06	0.03	2.25	0.0243	0.0876
Dementia	EN_L2_3_IT	BMPR1A	0.03	0.01	1.98	0.0482	0.144
Dementia	EN_L3_5_IT_1	BMPR1A	0.03	0.02	1.39	0.166	0.409
Dementia	EN_L3_5_IT_2	BMPR1A	0.01	0.02	0.61	0.539	0.737
Dementia	EN_L3_5_IT_3	BMPR1A	0.03	0.02	1.83	0.0677	0.183
Dementia	EN_L5_6_NP	BMPR1A	0.04	0.03	1.35	0.179	0.714
Dementia	EN_L5_ET	BMPR1A	-0.23	0.27	-0.87	0.387	0.998
Dementia	EN_L6B	BMPR1A	0.01	0.03	0.37	0.709	0.897
Dementia	EN_L6_CT	BMPR1A	-0.03	0.02	-1.17	0.241	0.556
Dementia	EN_L6_IT_1	BMPR1A	0.03	0.02	1.30	0.193	0.533
Dementia	EN_L6_IT_2	BMPR1A	0.01	0.03	0.42	0.675	0.902
Dementia	IN_ADARB2	BMPR1A	0.03	0.02	1.53	0.127	0.478
Dementia	IN_LAMP5_LHX6	BMPR1A	0.03	0.03	1.01	0.314	0.623
Dementia	IN_LAMP5_RELN	BMPR1A	0.04	0.02	2.13	0.0336	0.238
Dementia	IN_PVALB	BMPR1A	0.03	0.02	2.16	0.0311	0.214
Dementia	IN_PVALB_CHC	BMPR1A	0.03	0.03	1.25	0.211	0.64
Dementia	IN_SST	BMPR1A	0.01	0.02	0.59	0.554	0.807
Dementia	IN_VIP	BMPR1A	0.04	0.01	2.90	0.00377	0.0314
Dementia	Micro	BMPR1A	0.04	0.02	1.94	0.0526	0.207
Dementia	OPC	BMPR1A	0.00	0.01	0.35	0.724	0.885
Dementia	Oligo	BMPR1A	0.05	0.02	2.79	0.00519	0.0366
Dementia	PC	BMPR1A	0.00	0.04	0.09	0.93	0.993
Dementia	PVM	BMPR1A	0.02	0.07	0.30	0.76	0.955
Dementia	SMC	BMPR1A	0.02	0.12	0.12	0.902	0.975
Dementia	VLMC	BMPR1A	0.08	0.06	1.43	0.152	0.387
Dementia	Astro	BMPR1B	-0.06	0.02	-2.54	0.011	0.0502
Dementia	EN_L2_3_IT	BMPR1B	-0.16	0.05	-3.30	0.000972	0.0105
Dementia	EN_L3_5_IT_1	BMPR1B	-0.28	0.15	-1.84	0.0656	0.246
Dementia	EN_L3_5_IT_2	BMPR1B	-0.01	0.05	-0.14	0.89	0.946
Dementia	EN_L3_5_IT_3	BMPR1B	-0.11	0.07	-1.52	0.128	0.284
Dementia	EN_L6_CT	BMPR1B	0.19	0.15	1.30	0.194	0.505
Dementia	EN_L6_IT_1	BMPR1B	0.01	0.13	0.07	0.942	0.98
Dementia	IN_ADARB2	BMPR1B	-0.09	0.08	-1.20	0.231	0.609
Dementia	IN_LAMP5_RELN	BMPR1B	0.01	0.07	0.15	0.879	0.963
Dementia	IN_PVALB	BMPR1B	-0.10	0.05	-2.14	0.0326	0.218
Dementia	IN_SST	BMPR1B	-0.04	0.06	-0.65	0.515	0.783
Dementia	IN_VIP	BMPR1B	-0.03	0.05	-0.54	0.59	0.765
Dementia	Micro	BMPR1B	0.05	0.05	0.84	0.404	0.655
Dementia	OPC	BMPR1B	0.00	0.05	0.02	0.984	0.994
Dementia	Oligo	BMPR1B	-0.06	0.04	-1.76	0.0776	0.223
Dementia	PC	BMPR1B	0.08	0.08	1.01	0.31	0.831
Dementia	VLMC	BMPR1B	0.13	0.15	0.86	0.391	0.638
Dementia	Adaptive	BMPR2	0.09	0.10	0.90	0.368	0.876
Dementia	Astro	BMPR2	-0.00	0.03	-0.16	0.873	0.933
Dementia	EN_L2_3_IT	BMPR2	0.03	0.01	2.69	0.00721	0.0395
Dementia	EN_L3_5_IT_1	BMPR2	0.04	0.02	2.60	0.00943	0.0809
Dementia	EN_L3_5_IT_2	BMPR2	0.03	0.01	2.06	0.0395	0.158
Dementia	EN_L3_5_IT_3	BMPR2	0.02	0.01	1.32	0.187	0.367
Dementia	EN_L5_6_NP	BMPR2	0.03	0.02	1.50	0.133	0.678
Dementia	EN_L5_ET	BMPR2	0.13	0.23	0.57	0.565	0.998
Dementia	EN_L6B	BMPR2	0.00	0.02	0.17	0.864	0.958
Dementia	EN_L6_CT	BMPR2	-0.00	0.01	-0.01	0.992	0.996
Dementia	EN_L6_IT_1	BMPR2	0.01	0.02	0.64	0.524	0.801
Dementia	EN_L6_IT_2	BMPR2	0.00	0.02	0.06	0.953	0.99
Dementia	Endo	BMPR2	-0.02	0.04	-0.61	0.54	0.907
Dementia	IN_ADARB2	BMPR2	0.01	0.02	0.84	0.402	0.753
Dementia	IN_LAMP5_LHX6	BMPR2	0.03	0.02	1.25	0.21	0.508
Dementia	IN_LAMP5_RELN	BMPR2	0.02	0.02	1.20	0.229	0.584
Dementia	IN_PVALB	BMPR2	0.05	0.01	3.56	0.000373	0.0213
Dementia	IN_PVALB_CHC	BMPR2	0.01	0.02	0.66	0.506	0.832
Dementia	IN_SST	BMPR2	0.03	0.01	2.09	0.0368	0.222
Dementia	IN_VIP	BMPR2	0.02	0.01	1.77	0.0769	0.226
Dementia	Micro	BMPR2	0.06	0.02	3.55	0.000384	0.00753
Dementia	OPC	BMPR2	0.01	0.01	0.79	0.43	0.713
Dementia	Oligo	BMPR2	0.01	0.02	0.43	0.667	0.815
Dementia	PC	BMPR2	0.00	0.04	0.00	0.997	1
Dementia	PVM	BMPR2	0.17	0.06	3.02	0.00251	0.302
Dementia	SMC	BMPR2	0.12	0.11	1.15	0.251	0.701
Dementia	VLMC	BMPR2	0.04	0.05	0.84	0.402	0.649
Dementia	Astro	BMS1	0.01	0.02	0.27	0.786	0.879
Dementia	EN_L2_3_IT	BMS1	-0.01	0.01	-0.61	0.541	0.709
Dementia	EN_L3_5_IT_1	BMS1	0.01	0.02	0.62	0.537	0.759
Dementia	EN_L3_5_IT_2	BMS1	0.02	0.02	0.80	0.421	0.645
Dementia	EN_L3_5_IT_3	BMS1	0.00	0.02	0.01	0.992	0.996
Dementia	EN_L5_6_NP	BMS1	-0.05	0.03	-1.62	0.104	0.644
Dementia	EN_L5_ET	BMS1	0.17	0.29	0.60	0.549	0.998
Dementia	EN_L6B	BMS1	0.04	0.03	1.19	0.236	0.593
Dementia	EN_L6_CT	BMS1	0.01	0.03	0.32	0.752	0.907
Dementia	EN_L6_IT_1	BMS1	0.01	0.03	0.22	0.823	0.938
Dementia	EN_L6_IT_2	BMS1	0.02	0.03	0.64	0.523	0.846
Dementia	Endo	BMS1	-0.01	0.12	-0.06	0.953	0.996
Dementia	IN_ADARB2	BMS1	-0.05	0.03	-1.82	0.0694	0.372
Dementia	IN_LAMP5_LHX6	BMS1	0.05	0.03	1.43	0.153	0.435
Dementia	IN_LAMP5_RELN	BMS1	0.01	0.03	0.26	0.793	0.936
Dementia	IN_PVALB	BMS1	-0.03	0.02	-1.84	0.0654	0.306
Dementia	IN_PVALB_CHC	BMS1	-0.08	0.03	-2.33	0.0197	0.235
Dementia	IN_SST	BMS1	-0.02	0.02	-0.98	0.329	0.653
Dementia	IN_VIP	BMS1	0.01	0.02	0.37	0.71	0.845
Dementia	Micro	BMS1	0.02	0.03	0.74	0.457	0.696
Dementia	OPC	BMS1	-0.01	0.02	-0.47	0.637	0.839
Dementia	Oligo	BMS1	0.05	0.01	3.71	0.000211	0.00407
Dementia	PC	BMS1	-0.14	0.13	-1.04	0.298	0.826
Dementia	Astro	BMT2	0.05	0.02	2.32	0.0204	0.0778
Dementia	EN_L2_3_IT	BMT2	0.06	0.02	4.10	4.12e-05	0.0014
Dementia	EN_L3_5_IT_1	BMT2	0.06	0.02	2.61	0.00903	0.0785
Dementia	EN_L3_5_IT_2	BMT2	0.06	0.02	3.53	0.000412	0.00682
Dementia	EN_L3_5_IT_3	BMT2	0.08	0.02	4.41	1.01e-05	0.000293
Dementia	EN_L5_6_NP	BMT2	0.01	0.03	0.50	0.618	0.923
Dementia	EN_L5_ET	BMT2	-0.28	0.30	-0.93	0.355	0.998
Dementia	EN_L6B	BMT2	0.06	0.03	2.13	0.0333	0.23
Dementia	EN_L6_CT	BMT2	0.08	0.03	3.17	0.00151	0.0292
Dementia	EN_L6_IT_1	BMT2	0.03	0.02	1.56	0.119	0.427
Dementia	EN_L6_IT_2	BMT2	0.01	0.03	0.37	0.709	0.917
Dementia	Endo	BMT2	-0.00	0.06	-0.04	0.969	0.997
Dementia	IN_ADARB2	BMT2	0.07	0.02	3.37	0.000742	0.0448
Dementia	IN_LAMP5_LHX6	BMT2	0.07	0.03	2.60	0.00931	0.0997
Dementia	IN_LAMP5_RELN	BMT2	0.07	0.02	2.87	0.00416	0.0778
Dementia	IN_PVALB	BMT2	0.04	0.02	1.90	0.0577	0.288
Dementia	IN_PVALB_CHC	BMT2	0.01	0.03	0.42	0.674	0.895
Dementia	IN_SST	BMT2	0.07	0.02	3.11	0.00187	0.0495
Dementia	IN_VIP	BMT2	0.05	0.02	3.11	0.00189	0.0201
Dementia	Micro	BMT2	0.03	0.03	1.26	0.208	0.461
Dementia	OPC	BMT2	0.03	0.02	1.39	0.163	0.474
Dementia	Oligo	BMT2	0.08	0.02	3.87	0.000107	0.00259
Dementia	PC	BMT2	0.06	0.06	1.04	0.299	0.826
Dementia	PVM	BMT2	0.13	0.09	1.41	0.157	0.696
Dementia	VLMC	BMT2	-0.02	0.07	-0.36	0.717	0.861
Dementia	Astro	BMX	-0.10	0.05	-2.18	0.0296	0.101
Dementia	EN_L2_3_IT	BMX	-0.14	0.04	-3.76	0.000169	0.0034
Dementia	EN_L3_5_IT_1	BMX	-0.06	0.06	-0.96	0.338	0.605
Dementia	EN_L3_5_IT_2	BMX	-0.06	0.05	-1.20	0.231	0.461
Dementia	EN_L3_5_IT_3	BMX	-0.07	0.05	-1.45	0.146	0.31
Dementia	EN_L6_CT	BMX	-0.03	0.15	-0.22	0.828	0.937
Dementia	EN_L6_IT_1	BMX	-0.06	0.06	-1.01	0.314	0.654
Dementia	IN_PVALB	BMX	0.03	0.05	0.57	0.569	0.811
Dementia	IN_VIP	BMX	-0.17	0.05	-3.47	0.000518	0.00882
Dementia	OPC	BMX	-0.10	0.06	-1.81	0.0702	0.327
Dementia	Oligo	BMX	-0.05	0.04	-1.33	0.182	0.383
Dementia	Adaptive	BNC2	-0.37	0.22	-1.67	0.094	0.631
Dementia	Astro	BNC2	0.03	0.05	0.59	0.557	0.714
Dementia	EN_L2_3_IT	BNC2	-0.02	0.04	-0.65	0.518	0.691
Dementia	EN_L3_5_IT_2	BNC2	-0.01	0.05	-0.14	0.891	0.947
Dementia	EN_L3_5_IT_3	BNC2	-0.10	0.05	-1.99	0.0462	0.141
Dementia	EN_L6_IT_1	BNC2	0.18	0.14	1.24	0.214	0.557
Dementia	Endo	BNC2	0.18	0.09	1.92	0.0543	0.469
Dementia	IN_PVALB	BNC2	0.02	0.06	0.40	0.689	0.874
Dementia	IN_VIP	BNC2	-0.07	0.05	-1.39	0.164	0.363
Dementia	Micro	BNC2	0.07	0.03	2.17	0.0303	0.148
Dementia	OPC	BNC2	0.11	0.06	1.80	0.0713	0.33
Dementia	Oligo	BNC2	0.03	0.03	0.79	0.428	0.643
Dementia	PVM	BNC2	-0.12	0.07	-1.64	0.101	0.642
Dementia	VLMC	BNC2	0.31	0.11	2.95	0.00323	0.0492
Dementia	Astro	BNIP1	-0.02	0.03	-0.57	0.569	0.724
Dementia	EN_L2_3_IT	BNIP1	0.02	0.03	0.61	0.541	0.709
Dementia	EN_L3_5_IT_2	BNIP1	0.04	0.04	0.87	0.387	0.616
Dementia	EN_L3_5_IT_3	BNIP1	0.01	0.04	0.31	0.757	0.861
Dementia	EN_L6_IT_1	BNIP1	0.06	0.13	0.48	0.635	0.86
Dementia	IN_LAMP5_RELN	BNIP1	0.06	0.05	1.06	0.287	0.639
Dementia	IN_PVALB	BNIP1	-0.00	0.04	-0.10	0.918	0.969
Dementia	IN_SST	BNIP1	-0.10	0.06	-1.70	0.0894	0.345
Dementia	IN_VIP	BNIP1	-0.08	0.04	-2.05	0.0405	0.15
Dementia	Micro	BNIP1	-0.06	0.06	-1.03	0.302	0.564
Dementia	OPC	BNIP1	-0.00	0.04	-0.06	0.954	0.983
Dementia	Oligo	BNIP1	-0.02	0.02	-0.66	0.507	0.707
Dementia	Astro	BNIP2	-0.02	0.02	-0.71	0.479	0.652
Dementia	EN_L2_3_IT	BNIP2	0.02	0.02	0.86	0.39	0.579
Dementia	EN_L3_5_IT_1	BNIP2	0.07	0.04	1.75	0.0807	0.277
Dementia	EN_L3_5_IT_2	BNIP2	0.08	0.03	2.84	0.00454	0.0383
Dementia	EN_L3_5_IT_3	BNIP2	0.06	0.03	2.23	0.0259	0.0943
Dementia	EN_L5_6_NP	BNIP2	0.05	0.05	0.92	0.356	0.827
Dementia	EN_L6B	BNIP2	0.03	0.06	0.55	0.583	0.843
Dementia	EN_L6_CT	BNIP2	0.02	0.05	0.40	0.691	0.879
Dementia	EN_L6_IT_1	BNIP2	0.09	0.04	2.08	0.0372	0.25
Dementia	EN_L6_IT_2	BNIP2	0.08	0.06	1.24	0.216	0.638
Dementia	Endo	BNIP2	-0.15	0.11	-1.34	0.18	0.699
Dementia	IN_ADARB2	BNIP2	0.01	0.04	0.20	0.841	0.954
Dementia	IN_LAMP5_LHX6	BNIP2	0.08	0.05	1.53	0.126	0.397
Dementia	IN_LAMP5_RELN	BNIP2	0.01	0.04	0.32	0.753	0.923
Dementia	IN_PVALB	BNIP2	0.01	0.03	0.45	0.656	0.86
Dementia	IN_PVALB_CHC	BNIP2	-0.04	0.13	-0.33	0.738	0.92
Dementia	IN_SST	BNIP2	0.05	0.04	1.36	0.173	0.483
Dementia	IN_VIP	BNIP2	0.03	0.03	1.08	0.281	0.505
Dementia	Micro	BNIP2	-0.03	0.03	-0.92	0.359	0.619
Dementia	OPC	BNIP2	-0.03	0.03	-1.13	0.257	0.569
Dementia	Oligo	BNIP2	0.01	0.02	0.38	0.701	0.838
Dementia	Astro	BNIP3	-0.08	0.04	-2.11	0.0351	0.114
Dementia	EN_L2_3_IT	BNIP3	0.01	0.02	0.57	0.57	0.732
Dementia	EN_L3_5_IT_1	BNIP3	0.03	0.03	1.15	0.25	0.516
Dementia	EN_L3_5_IT_2	BNIP3	0.02	0.02	0.80	0.421	0.645
Dementia	EN_L3_5_IT_3	BNIP3	-0.00	0.02	-0.12	0.904	0.947
Dementia	EN_L5_6_NP	BNIP3	0.01	0.04	0.15	0.877	0.979
Dementia	EN_L5_ET	BNIP3	-0.14	0.40	-0.34	0.735	0.998
Dementia	EN_L6B	BNIP3	0.01	0.04	0.34	0.734	0.91
Dementia	EN_L6_CT	BNIP3	-0.03	0.03	-0.92	0.36	0.669
Dementia	EN_L6_IT_1	BNIP3	-0.01	0.03	-0.37	0.714	0.895
Dementia	EN_L6_IT_2	BNIP3	-0.04	0.04	-1.01	0.311	0.721
Dementia	Endo	BNIP3	-0.20	0.14	-1.45	0.148	0.658
Dementia	IN_ADARB2	BNIP3	0.03	0.04	0.79	0.432	0.773
Dementia	IN_LAMP5_LHX6	BNIP3	0.02	0.04	0.59	0.557	0.797
Dementia	IN_LAMP5_RELN	BNIP3	-0.02	0.03	-0.50	0.614	0.857
Dementia	IN_PVALB	BNIP3	-0.03	0.02	-1.18	0.239	0.561
Dementia	IN_PVALB_CHC	BNIP3	0.04	0.04	0.92	0.357	0.748
Dementia	IN_SST	BNIP3	-0.01	0.03	-0.21	0.837	0.941
Dementia	IN_VIP	BNIP3	-0.02	0.02	-0.98	0.326	0.55
Dementia	Micro	BNIP3	0.06	0.05	1.14	0.256	0.515
Dementia	OPC	BNIP3	-0.00	0.03	-0.12	0.903	0.963
Dementia	Oligo	BNIP3	0.01	0.02	0.71	0.48	0.686
Dementia	PC	BNIP3	0.05	0.13	0.37	0.71	0.949
Dementia	VLMC	BNIP3	0.19	0.11	1.72	0.0854	0.286
Dementia	Astro	BNIP3L	0.08	0.03	2.25	0.0242	0.0874
Dementia	EN_L2_3_IT	BNIP3L	0.09	0.03	3.08	0.00204	0.0172
Dementia	EN_L3_5_IT_1	BNIP3L	0.06	0.03	2.08	0.0378	0.182
Dementia	EN_L3_5_IT_2	BNIP3L	0.05	0.03	1.74	0.0818	0.246
Dementia	EN_L3_5_IT_3	BNIP3L	0.05	0.03	1.80	0.0721	0.191
Dementia	EN_L5_6_NP	BNIP3L	0.01	0.04	0.23	0.82	0.966
Dementia	EN_L5_ET	BNIP3L	0.28	0.30	0.93	0.351	0.998
Dementia	EN_L6B	BNIP3L	0.07	0.04	1.76	0.0784	0.357
Dementia	EN_L6_CT	BNIP3L	-0.00	0.03	-0.11	0.912	0.969
Dementia	EN_L6_IT_1	BNIP3L	0.04	0.04	1.01	0.314	0.654
Dementia	EN_L6_IT_2	BNIP3L	0.11	0.04	2.87	0.00407	0.149
Dementia	Endo	BNIP3L	-0.05	0.07	-0.67	0.503	0.89
Dementia	IN_ADARB2	BNIP3L	0.08	0.03	2.54	0.0111	0.154
Dementia	IN_LAMP5_LHX6	BNIP3L	0.05	0.04	1.39	0.164	0.449
Dementia	IN_LAMP5_RELN	BNIP3L	0.06	0.03	2.02	0.0431	0.27
Dementia	IN_PVALB	BNIP3L	0.05	0.03	1.87	0.0618	0.297
Dementia	IN_PVALB_CHC	BNIP3L	-0.02	0.04	-0.70	0.483	0.823
Dementia	IN_SST	BNIP3L	0.04	0.03	1.34	0.179	0.493
Dementia	IN_VIP	BNIP3L	0.01	0.02	0.39	0.7	0.839
Dementia	Micro	BNIP3L	0.16	0.04	4.19	2.82e-05	0.00105
Dementia	OPC	BNIP3L	0.06	0.03	1.88	0.0596	0.303
Dementia	Oligo	BNIP3L	0.07	0.03	2.60	0.0092	0.0545
Dementia	PC	BNIP3L	0.07	0.06	1.07	0.283	0.817
Dementia	PVM	BNIP3L	0.23	0.09	2.47	0.0136	0.403
Dementia	SMC	BNIP3L	0.30	0.14	2.13	0.0328	0.457
Dementia	VLMC	BNIP3L	0.06	0.07	0.93	0.355	0.606
Dementia	Astro	BNIPL	0.02	0.04	0.39	0.699	0.82
Dementia	EN_L2_3_IT	BNIPL	-0.08	0.04	-1.79	0.0728	0.189
Dementia	EN_L3_5_IT_2	BNIPL	-0.05	0.06	-0.85	0.397	0.626
Dementia	EN_L3_5_IT_3	BNIPL	0.06	0.06	0.97	0.33	0.526
Dementia	IN_PVALB	BNIPL	0.14	0.14	0.98	0.329	0.643
Dementia	Oligo	BNIPL	0.10	0.04	2.41	0.0161	0.0785
Dementia	Astro	BOC	0.10	0.04	2.75	0.00588	0.0326
Dementia	EN_L2_3_IT	BOC	-0.01	0.04	-0.20	0.845	0.916
Dementia	EN_L3_5_IT_1	BOC	-0.09	0.07	-1.34	0.179	0.428
Dementia	EN_L3_5_IT_2	BOC	-0.02	0.06	-0.33	0.738	0.867
Dementia	EN_L3_5_IT_3	BOC	0.03	0.04	0.81	0.416	0.606
Dementia	EN_L5_6_NP	BOC	0.02	0.07	0.21	0.836	0.969
Dementia	EN_L6B	BOC	-0.05	0.07	-0.68	0.494	0.796
Dementia	EN_L6_CT	BOC	0.07	0.07	0.97	0.331	0.644
Dementia	EN_L6_IT_1	BOC	-0.05	0.05	-1.07	0.283	0.626
Dementia	Endo	BOC	-0.05	0.15	-0.32	0.75	0.958
Dementia	IN_LAMP5_RELN	BOC	-0.02	0.08	-0.28	0.778	0.93
Dementia	IN_PVALB	BOC	-0.10	0.06	-1.58	0.115	0.4
Dementia	IN_SST	BOC	-0.04	0.06	-0.59	0.556	0.807
Dementia	IN_VIP	BOC	-0.14	0.05	-3.04	0.0024	0.0234
Dementia	OPC	BOC	0.15	0.06	2.50	0.0126	0.153
Dementia	Oligo	BOC	-0.03	0.03	-1.01	0.31	0.532
Dementia	PC	BOC	-0.27	0.15	-1.75	0.0809	0.619
Dementia	VLMC	BOC	0.24	0.10	2.48	0.013	0.102
Dementia	Astro	BOD1	0.00	0.02	0.02	0.981	0.991
Dementia	EN_L2_3_IT	BOD1	-0.01	0.02	-0.72	0.472	0.652
Dementia	EN_L3_5_IT_1	BOD1	0.01	0.04	0.13	0.895	0.954
Dementia	EN_L3_5_IT_2	BOD1	0.02	0.03	0.63	0.529	0.729
Dementia	EN_L3_5_IT_3	BOD1	0.02	0.03	0.75	0.451	0.638
Dementia	EN_L5_6_NP	BOD1	0.02	0.06	0.31	0.758	0.956
Dementia	EN_L6B	BOD1	0.03	0.05	0.62	0.537	0.819
Dementia	EN_L6_CT	BOD1	-0.03	0.05	-0.76	0.448	0.729
Dementia	EN_L6_IT_1	BOD1	0.00	0.04	0.03	0.977	0.992
Dementia	EN_L6_IT_2	BOD1	0.06	0.06	1.10	0.271	0.688
Dementia	IN_ADARB2	BOD1	0.05	0.04	1.22	0.224	0.6
Dementia	IN_LAMP5_LHX6	BOD1	0.00	0.06	0.05	0.958	0.984
Dementia	IN_LAMP5_RELN	BOD1	-0.02	0.04	-0.42	0.672	0.886
Dementia	IN_PVALB	BOD1	0.01	0.03	0.22	0.822	0.933
Dementia	IN_PVALB_CHC	BOD1	-0.10	0.13	-0.83	0.407	0.781
Dementia	IN_SST	BOD1	0.03	0.04	0.95	0.344	0.666
Dementia	IN_VIP	BOD1	-0.04	0.03	-1.47	0.142	0.332
Dementia	Micro	BOD1	0.08	0.04	1.94	0.052	0.206
Dementia	OPC	BOD1	-0.03	0.03	-0.87	0.387	0.683
Dementia	Oligo	BOD1	0.04	0.02	2.46	0.014	0.0715
Dementia	Adaptive	BOD1L1	0.08	0.09	0.89	0.372	0.879
Dementia	Astro	BOD1L1	-0.02	0.02	-0.98	0.325	0.513
Dementia	EN_L2_3_IT	BOD1L1	-0.00	0.02	-0.11	0.913	0.953
Dementia	EN_L3_5_IT_1	BOD1L1	0.01	0.02	0.26	0.792	0.909
Dementia	EN_L3_5_IT_2	BOD1L1	0.01	0.02	0.46	0.643	0.809
Dementia	EN_L3_5_IT_3	BOD1L1	0.01	0.01	0.73	0.465	0.649
Dementia	EN_L5_6_NP	BOD1L1	-0.04	0.02	-1.77	0.0767	0.594
Dementia	EN_L5_ET	BOD1L1	0.41	0.23	1.81	0.0711	0.922
Dementia	EN_L6B	BOD1L1	-0.02	0.02	-0.73	0.468	0.78
Dementia	EN_L6_CT	BOD1L1	-0.03	0.02	-1.45	0.148	0.441
Dementia	EN_L6_IT_1	BOD1L1	-0.01	0.02	-0.67	0.506	0.793
Dementia	EN_L6_IT_2	BOD1L1	-0.00	0.03	-0.16	0.872	0.968
Dementia	Endo	BOD1L1	-0.11	0.05	-2.17	0.0298	0.375
Dementia	IN_ADARB2	BOD1L1	-0.04	0.02	-1.69	0.0902	0.416
Dementia	IN_LAMP5_LHX6	BOD1L1	0.02	0.02	0.88	0.376	0.675
Dementia	IN_LAMP5_RELN	BOD1L1	-0.02	0.02	-0.73	0.467	0.77
Dementia	IN_PVALB	BOD1L1	0.02	0.02	0.89	0.373	0.68
Dementia	IN_PVALB_CHC	BOD1L1	-0.02	0.03	-0.71	0.476	0.821
Dementia	IN_SST	BOD1L1	0.02	0.02	0.89	0.373	0.687
Dementia	IN_VIP	BOD1L1	0.01	0.02	0.92	0.36	0.582
Dementia	Micro	BOD1L1	-0.03	0.02	-1.73	0.0833	0.273
Dementia	OPC	BOD1L1	-0.03	0.02	-1.56	0.119	0.417
Dementia	Oligo	BOD1L1	-0.01	0.02	-0.64	0.524	0.719
Dementia	PC	BOD1L1	0.01	0.05	0.14	0.89	0.988
Dementia	PVM	BOD1L1	-0.01	0.06	-0.17	0.867	0.975
Dementia	SMC	BOD1L1	0.12	0.17	0.71	0.48	0.827
Dementia	VLMC	BOD1L1	0.08	0.05	1.49	0.137	0.366
Dementia	Astro	BOK	-0.00	0.05	-0.01	0.993	0.997
Dementia	EN_L2_3_IT	BOK	0.00	0.05	0.01	0.992	0.995
Dementia	EN_L3_5_IT_1	BOK	-0.03	0.05	-0.72	0.47	0.712
Dementia	EN_L3_5_IT_2	BOK	0.03	0.05	0.55	0.581	0.767
Dementia	EN_L3_5_IT_3	BOK	-0.09	0.05	-1.82	0.069	0.185
Dementia	EN_L6_IT_2	BOK	0.23	0.18	1.24	0.214	0.637
Dementia	IN_PVALB	BOK	-0.06	0.06	-1.04	0.297	0.616
Dementia	IN_SST	BOK	0.02	0.06	0.30	0.764	0.91
Dementia	IN_VIP	BOK	-0.09	0.04	-2.23	0.026	0.113
Dementia	OPC	BOK	0.04	0.04	1.10	0.27	0.582
Dementia	Oligo	BOK	0.05	0.02	1.94	0.052	0.171
Dementia	Astro	BOLA1	-0.00	0.04	-0.01	0.992	0.996
Dementia	EN_L2_3_IT	BOLA1	-0.01	0.04	-0.27	0.791	0.882
Dementia	EN_L3_5_IT_2	BOLA1	-0.07	0.13	-0.54	0.586	0.77
Dementia	EN_L3_5_IT_3	BOLA1	-0.15	0.12	-1.26	0.209	0.394
Dementia	IN_PVALB	BOLA1	-0.13	0.13	-0.99	0.323	0.637
Dementia	Oligo	BOLA1	0.06	0.03	1.98	0.0476	0.162
Dementia	Astro	BOLA3	-0.03	0.03	-0.87	0.385	0.57
Dementia	EN_L2_3_IT	BOLA3	-0.09	0.02	-3.89	9.92e-05	0.00243
Dementia	EN_L3_5_IT_1	BOLA3	0.01	0.04	0.28	0.782	0.905
Dementia	EN_L3_5_IT_2	BOLA3	-0.08	0.03	-2.68	0.00734	0.053
Dementia	EN_L3_5_IT_3	BOLA3	-0.05	0.03	-1.50	0.132	0.29
Dementia	EN_L5_6_NP	BOLA3	-0.14	0.05	-2.63	0.00852	0.306
Dementia	EN_L5_ET	BOLA3	0.54	0.54	1.00	0.315	0.998
Dementia	EN_L6B	BOLA3	-0.13	0.05	-2.44	0.0149	0.15
Dementia	EN_L6_CT	BOLA3	-0.09	0.05	-1.73	0.0844	0.329
Dementia	EN_L6_IT_1	BOLA3	-0.05	0.04	-1.35	0.176	0.512
Dementia	EN_L6_IT_2	BOLA3	-0.08	0.06	-1.28	0.2	0.623
Dementia	IN_ADARB2	BOLA3	-0.13	0.05	-2.49	0.0129	0.166
Dementia	IN_LAMP5_LHX6	BOLA3	-0.11	0.05	-2.05	0.0407	0.217
Dementia	IN_LAMP5_RELN	BOLA3	0.01	0.05	0.25	0.801	0.939
Dementia	IN_PVALB	BOLA3	-0.03	0.03	-1.16	0.246	0.568
Dementia	IN_PVALB_CHC	BOLA3	-0.03	0.05	-0.49	0.625	0.881
Dementia	IN_SST	BOLA3	-0.06	0.04	-1.38	0.168	0.475
Dementia	IN_VIP	BOLA3	-0.06	0.03	-2.08	0.0375	0.143
Dementia	OPC	BOLA3	-0.00	0.04	-0.11	0.91	0.966
Dementia	Oligo	BOLA3	-0.09	0.03	-3.58	0.000341	0.00558
Dementia	EN_L2_3_IT	BOLL	-0.11	0.05	-2.07	0.0384	0.122
Dementia	IN_VIP	BOLL	-0.22	0.08	-2.77	0.0056	0.0405
Dementia	Oligo	BOLL	-0.07	0.06	-1.19	0.232	0.447
Dementia	Astro	BOP1	0.06	0.04	1.59	0.111	0.253
Dementia	EN_L2_3_IT	BOP1	0.04	0.02	1.61	0.107	0.244
Dementia	EN_L3_5_IT_1	BOP1	0.03	0.05	0.66	0.508	0.739
Dementia	EN_L3_5_IT_2	BOP1	-0.01	0.04	-0.17	0.863	0.933
Dementia	EN_L3_5_IT_3	BOP1	-0.03	0.04	-0.74	0.462	0.647
Dementia	EN_L6B	BOP1	-0.05	0.13	-0.37	0.715	0.9
Dementia	EN_L6_CT	BOP1	-0.21	0.13	-1.61	0.107	0.374
Dementia	EN_L6_IT_1	BOP1	-0.03	0.05	-0.56	0.573	0.827
Dementia	IN_ADARB2	BOP1	0.04	0.05	0.79	0.432	0.773
Dementia	IN_LAMP5_RELN	BOP1	-0.04	0.06	-0.66	0.512	0.796
Dementia	IN_PVALB	BOP1	0.03	0.04	0.63	0.525	0.787
Dementia	IN_SST	BOP1	-0.05	0.05	-0.92	0.357	0.676
Dementia	IN_VIP	BOP1	-0.09	0.04	-2.49	0.0127	0.0702
Dementia	OPC	BOP1	0.05	0.04	1.17	0.242	0.555
Dementia	Oligo	BOP1	0.04	0.03	1.25	0.21	0.418
Dementia	Astro	BORA	-0.05	0.04	-1.26	0.206	0.381
Dementia	EN_L2_3_IT	BORA	-0.03	0.03	-0.87	0.385	0.574
Dementia	EN_L3_5_IT_1	BORA	0.20	0.15	1.32	0.185	0.436
Dementia	EN_L3_5_IT_2	BORA	0.02	0.04	0.37	0.712	0.851
Dementia	EN_L3_5_IT_3	BORA	-0.01	0.04	-0.13	0.893	0.94
Dementia	EN_L5_6_NP	BORA	0.18	0.16	1.11	0.265	0.775
Dementia	EN_L6B	BORA	-0.15	0.16	-0.99	0.323	0.676
Dementia	EN_L6_CT	BORA	0.23	0.15	1.47	0.142	0.433
Dementia	EN_L6_IT_1	BORA	-0.02	0.05	-0.38	0.702	0.889
Dementia	EN_L6_IT_2	BORA	0.09	0.15	0.65	0.517	0.841
Dementia	IN_PVALB	BORA	-0.04	0.04	-0.85	0.393	0.696
Dementia	IN_SST	BORA	0.02	0.06	0.36	0.717	0.89
Dementia	IN_VIP	BORA	-0.04	0.05	-0.79	0.431	0.647
Dementia	Micro	BORA	0.04	0.04	0.89	0.371	0.63
Dementia	OPC	BORA	-0.05	0.04	-1.21	0.227	0.54
Dementia	Oligo	BORA	-0.02	0.03	-0.79	0.429	0.643
Dementia	Astro	BORCS5	-0.01	0.02	-0.62	0.538	0.7
Dementia	EN_L2_3_IT	BORCS5	-0.01	0.02	-0.30	0.765	0.866
Dementia	EN_L3_5_IT_1	BORCS5	-0.01	0.03	-0.39	0.698	0.861
Dementia	EN_L3_5_IT_2	BORCS5	-0.04	0.02	-1.82	0.0687	0.222
Dementia	EN_L3_5_IT_3	BORCS5	-0.03	0.02	-1.50	0.134	0.293
Dementia	EN_L5_6_NP	BORCS5	-0.00	0.03	-0.08	0.933	0.987
Dementia	EN_L5_ET	BORCS5	0.01	0.31	0.02	0.982	1
Dementia	EN_L6B	BORCS5	-0.07	0.03	-2.16	0.0308	0.22
Dementia	EN_L6_CT	BORCS5	-0.11	0.03	-3.77	0.000161	0.00613
Dementia	EN_L6_IT_1	BORCS5	-0.03	0.03	-0.98	0.327	0.666
Dementia	EN_L6_IT_2	BORCS5	0.04	0.03	1.29	0.197	0.62
Dementia	Endo	BORCS5	-0.08	0.15	-0.55	0.58	0.917
Dementia	IN_ADARB2	BORCS5	-0.00	0.03	-0.04	0.971	0.993
Dementia	IN_LAMP5_LHX6	BORCS5	0.02	0.03	0.65	0.515	0.77
Dementia	IN_LAMP5_RELN	BORCS5	-0.02	0.03	-0.81	0.417	0.736
Dementia	IN_PVALB	BORCS5	0.00	0.02	0.26	0.798	0.922
Dementia	IN_PVALB_CHC	BORCS5	-0.01	0.03	-0.39	0.698	0.907
Dementia	IN_SST	BORCS5	0.01	0.02	0.31	0.754	0.906
Dementia	IN_VIP	BORCS5	-0.02	0.02	-0.94	0.346	0.569
Dementia	Micro	BORCS5	-0.01	0.03	-0.36	0.719	0.863
Dementia	OPC	BORCS5	-0.04	0.02	-1.51	0.131	0.432
Dementia	Oligo	BORCS5	-0.03	0.02	-1.34	0.181	0.383
Dementia	PC	BORCS5	-0.23	0.13	-1.69	0.0908	0.647
Dementia	PVM	BORCS5	-0.03	0.23	-0.13	0.898	0.98
Dementia	VLMC	BORCS5	0.01	0.06	0.13	0.899	0.959
Dementia	Astro	BORCS6	-0.06	0.06	-0.97	0.33	0.518
Dementia	EN_L2_3_IT	BORCS6	0.05	0.05	0.84	0.402	0.59
Dementia	Oligo	BORCS6	0.04	0.04	1.09	0.274	0.493
Dementia	Astro	BORCS7-ASMT	0.19	0.04	4.80	1.58e-06	8.05e-05
Dementia	EN_L2_3_IT	BORCS7-ASMT	0.04	0.03	1.53	0.125	0.271
Dementia	EN_L3_5_IT_1	BORCS7-ASMT	-0.02	0.05	-0.39	0.695	0.859
Dementia	EN_L3_5_IT_2	BORCS7-ASMT	0.07	0.04	1.87	0.0613	0.208
Dementia	EN_L3_5_IT_3	BORCS7-ASMT	0.10	0.04	2.49	0.0126	0.0584
Dementia	EN_L5_6_NP	BORCS7-ASMT	0.03	0.16	0.17	0.865	0.976
Dementia	EN_L6B	BORCS7-ASMT	0.26	0.15	1.71	0.0876	0.376
Dementia	EN_L6_CT	BORCS7-ASMT	0.21	0.06	3.61	0.000308	0.00947
Dementia	EN_L6_IT_1	BORCS7-ASMT	0.01	0.06	0.15	0.883	0.961
Dementia	IN_ADARB2	BORCS7-ASMT	-0.01	0.06	-0.14	0.887	0.969
Dementia	IN_LAMP5_RELN	BORCS7-ASMT	0.12	0.06	2.23	0.026	0.208
Dementia	IN_PVALB	BORCS7-ASMT	0.00	0.04	0.11	0.912	0.966
Dementia	IN_SST	BORCS7-ASMT	0.04	0.05	0.84	0.399	0.707
Dementia	IN_VIP	BORCS7-ASMT	0.07	0.04	2.05	0.0405	0.15
Dementia	Micro	BORCS7-ASMT	0.15	0.06	2.34	0.0192	0.111
Dementia	OPC	BORCS7-ASMT	-0.01	0.05	-0.18	0.861	0.948
Dementia	Oligo	BORCS7-ASMT	0.12	0.03	3.48	0.000496	0.00714
Dementia	Astro	BPGM	-0.17	0.04	-4.45	8.61e-06	0.000287
Dementia	EN_L2_3_IT	BPGM	-0.09	0.03	-2.81	0.00497	0.0307
Dementia	EN_L3_5_IT_1	BPGM	-0.02	0.05	-0.30	0.761	0.897
Dementia	EN_L3_5_IT_2	BPGM	-0.16	0.04	-3.85	0.000119	0.00266
Dementia	EN_L3_5_IT_3	BPGM	-0.07	0.04	-1.72	0.0861	0.217
Dementia	EN_L6_CT	BPGM	0.18	0.15	1.24	0.216	0.53
Dementia	EN_L6_IT_1	BPGM	-0.13	0.06	-2.25	0.0243	0.203
Dementia	IN_PVALB	BPGM	-0.09	0.04	-2.15	0.0318	0.216
Dementia	IN_SST	BPGM	-0.05	0.05	-0.99	0.322	0.646
Dementia	IN_VIP	BPGM	-0.09	0.04	-2.45	0.0143	0.0758
Dementia	Micro	BPGM	-0.10	0.05	-1.83	0.0666	0.241
Dementia	OPC	BPGM	-0.08	0.04	-2.02	0.0434	0.264
Dementia	Oligo	BPGM	-0.07	0.02	-2.95	0.00323	0.0262
Dementia	Astro	BPHL	-0.04	0.03	-1.55	0.121	0.268
Dementia	EN_L2_3_IT	BPHL	-0.02	0.03	-0.81	0.42	0.607
Dementia	EN_L3_5_IT_1	BPHL	0.01	0.04	0.29	0.774	0.902
Dementia	EN_L3_5_IT_2	BPHL	0.02	0.04	0.65	0.519	0.723
Dementia	EN_L3_5_IT_3	BPHL	0.05	0.03	1.43	0.152	0.319
Dementia	EN_L5_6_NP	BPHL	-0.03	0.04	-0.75	0.452	0.869
Dementia	EN_L5_ET	BPHL	-1.03	0.51	-2.04	0.0416	0.904
Dementia	EN_L6B	BPHL	0.05	0.05	0.96	0.335	0.687
Dementia	EN_L6_CT	BPHL	0.00	0.04	0.11	0.909	0.966
Dementia	EN_L6_IT_1	BPHL	-0.01	0.04	-0.23	0.82	0.937
Dementia	EN_L6_IT_2	BPHL	0.04	0.06	0.62	0.538	0.853
Dementia	IN_ADARB2	BPHL	-0.03	0.03	-0.99	0.323	0.694
Dementia	IN_LAMP5_LHX6	BPHL	0.04	0.04	0.84	0.4	0.693
Dementia	IN_LAMP5_RELN	BPHL	-0.04	0.04	-1.12	0.264	0.619
Dementia	IN_PVALB	BPHL	0.01	0.03	0.20	0.842	0.941
Dementia	IN_PVALB_CHC	BPHL	0.02	0.05	0.48	0.628	0.882
Dementia	IN_SST	BPHL	0.02	0.03	0.64	0.522	0.787
Dementia	IN_VIP	BPHL	0.01	0.02	0.36	0.721	0.852
Dementia	Micro	BPHL	-0.05	0.04	-1.14	0.252	0.511
Dementia	OPC	BPHL	-0.02	0.03	-0.70	0.484	0.749
Dementia	Oligo	BPHL	-0.10	0.03	-2.91	0.00365	0.0286
Dementia	EN_L2_3_IT	BPIFB1	-0.11	0.06	-1.77	0.0764	0.195
Dementia	EN_L3_5_IT_2	BPIFB1	0.03	0.16	0.19	0.851	0.927
Dementia	Astro	BPIFC	-0.03	0.06	-0.55	0.58	0.734
Dementia	EN_L2_3_IT	BPIFC	-0.07	0.05	-1.48	0.139	0.292
Dementia	Oligo	BPIFC	-0.05	0.05	-1.13	0.257	0.474
Dementia	Astro	BPNT1	-0.06	0.03	-2.08	0.0376	0.119
Dementia	EN_L2_3_IT	BPNT1	0.03	0.02	1.29	0.196	0.368
Dementia	EN_L3_5_IT_1	BPNT1	0.00	0.04	0.09	0.928	0.969
Dementia	EN_L3_5_IT_2	BPNT1	0.03	0.03	1.02	0.308	0.542
Dementia	EN_L3_5_IT_3	BPNT1	0.05	0.03	1.41	0.159	0.33
Dementia	EN_L5_6_NP	BPNT1	0.06	0.05	1.16	0.247	0.761
Dementia	EN_L6B	BPNT1	-0.04	0.04	-0.81	0.416	0.746
Dementia	EN_L6_CT	BPNT1	0.01	0.04	0.18	0.856	0.947
Dementia	EN_L6_IT_1	BPNT1	-0.02	0.04	-0.50	0.621	0.853
Dementia	EN_L6_IT_2	BPNT1	-0.06	0.05	-1.15	0.25	0.671
Dementia	IN_ADARB2	BPNT1	0.00	0.04	0.09	0.932	0.981
Dementia	IN_LAMP5_LHX6	BPNT1	-0.00	0.05	-0.04	0.965	0.987
Dementia	IN_LAMP5_RELN	BPNT1	-0.00	0.04	-0.05	0.959	0.988
Dementia	IN_PVALB	BPNT1	0.04	0.03	1.37	0.171	0.485
Dementia	IN_SST	BPNT1	0.06	0.04	1.74	0.0813	0.33
Dementia	IN_VIP	BPNT1	0.06	0.03	2.04	0.0412	0.152
Dementia	Micro	BPNT1	0.00	0.05	0.04	0.966	0.985
Dementia	OPC	BPNT1	0.06	0.03	2.03	0.0425	0.262
Dementia	Oligo	BPNT1	-0.02	0.02	-0.95	0.344	0.567
Dementia	Astro	BPNT2	-0.03	0.02	-1.43	0.153	0.313
Dementia	EN_L2_3_IT	BPNT2	0.04	0.02	2.43	0.0152	0.065
Dementia	EN_L3_5_IT_1	BPNT2	0.04	0.03	1.27	0.203	0.461
Dementia	EN_L3_5_IT_2	BPNT2	0.04	0.02	1.58	0.114	0.302
Dementia	EN_L3_5_IT_3	BPNT2	0.04	0.02	1.82	0.0694	0.186
Dementia	EN_L5_6_NP	BPNT2	0.05	0.04	1.39	0.165	0.704
Dementia	EN_L5_ET	BPNT2	-0.16	0.38	-0.42	0.673	0.998
Dementia	EN_L6B	BPNT2	0.03	0.03	0.85	0.396	0.733
Dementia	EN_L6_CT	BPNT2	0.02	0.03	0.89	0.375	0.678
Dementia	EN_L6_IT_1	BPNT2	0.02	0.03	0.93	0.353	0.686
Dementia	EN_L6_IT_2	BPNT2	0.05	0.04	1.24	0.215	0.638
Dementia	Endo	BPNT2	-0.16	0.11	-1.46	0.143	0.65
Dementia	IN_ADARB2	BPNT2	-0.01	0.03	-0.27	0.785	0.939
Dementia	IN_LAMP5_LHX6	BPNT2	0.01	0.04	0.22	0.824	0.928
Dementia	IN_LAMP5_RELN	BPNT2	0.01	0.03	0.44	0.658	0.88
Dementia	IN_PVALB	BPNT2	0.09	0.02	3.72	0.000199	0.014
Dementia	IN_PVALB_CHC	BPNT2	-0.10	0.04	-2.64	0.00822	0.149
Dementia	IN_SST	BPNT2	0.02	0.03	0.64	0.521	0.787
Dementia	IN_VIP	BPNT2	0.00	0.02	0.13	0.896	0.951
Dementia	Micro	BPNT2	0.06	0.03	1.98	0.0481	0.196
Dementia	OPC	BPNT2	-0.01	0.02	-0.39	0.697	0.872
Dementia	Oligo	BPNT2	-0.02	0.02	-0.86	0.388	0.607
Dementia	PC	BPNT2	-0.02	0.13	-0.14	0.892	0.989
Dementia	Adaptive	BPTF	0.03	0.06	0.46	0.647	0.99
Dementia	Astro	BPTF	0.02	0.02	1.38	0.167	0.332
Dementia	EN_L2_3_IT	BPTF	0.03	0.01	2.49	0.0129	0.0581
Dementia	EN_L3_5_IT_1	BPTF	0.01	0.02	0.69	0.489	0.727
Dementia	EN_L3_5_IT_2	BPTF	0.04	0.01	3.02	0.00252	0.0258
Dementia	EN_L3_5_IT_3	BPTF	0.05	0.01	3.55	0.000381	0.00468
Dementia	EN_L5_6_NP	BPTF	0.01	0.02	0.68	0.494	0.887
Dementia	EN_L5_ET	BPTF	-0.06	0.21	-0.28	0.779	0.999
Dementia	EN_L6B	BPTF	0.03	0.02	1.67	0.0952	0.391
Dementia	EN_L6_CT	BPTF	0.02	0.02	0.94	0.346	0.658
Dementia	EN_L6_IT_1	BPTF	0.02	0.02	1.41	0.159	0.487
Dementia	EN_L6_IT_2	BPTF	0.04	0.02	1.66	0.0968	0.481
Dementia	Endo	BPTF	-0.01	0.04	-0.17	0.867	0.981
Dementia	IN_ADARB2	BPTF	0.03	0.02	1.78	0.0755	0.385
Dementia	IN_LAMP5_LHX6	BPTF	0.04	0.02	1.99	0.0469	0.234
Dementia	IN_LAMP5_RELN	BPTF	0.05	0.02	2.76	0.00583	0.0945
Dementia	IN_PVALB	BPTF	0.02	0.01	1.32	0.186	0.504
Dementia	IN_PVALB_CHC	BPTF	0.01	0.02	0.67	0.506	0.832
Dementia	IN_SST	BPTF	0.05	0.02	2.61	0.00903	0.108
Dementia	IN_VIP	BPTF	0.03	0.01	2.74	0.00621	0.0433
Dementia	Micro	BPTF	0.02	0.02	1.17	0.241	0.499
Dementia	OPC	BPTF	-0.02	0.01	-1.23	0.22	0.533
Dementia	Oligo	BPTF	0.01	0.01	1.14	0.255	0.472
Dementia	PC	BPTF	-0.02	0.03	-0.62	0.537	0.905
Dementia	PVM	BPTF	-0.02	0.05	-0.32	0.746	0.95
Dementia	SMC	BPTF	0.18	0.09	2.04	0.0416	0.457
Dementia	VLMC	BPTF	0.11	0.04	2.78	0.00545	0.0635
Dementia	Adaptive	BRAF	0.02	0.08	0.21	0.833	0.992
Dementia	Astro	BRAF	0.00	0.02	0.23	0.816	0.898
Dementia	EN_L2_3_IT	BRAF	0.03	0.01	2.38	0.0175	0.0716
Dementia	EN_L3_5_IT_1	BRAF	0.03	0.02	1.83	0.0673	0.249
Dementia	EN_L3_5_IT_2	BRAF	0.01	0.01	1.01	0.311	0.544
Dementia	EN_L3_5_IT_3	BRAF	0.01	0.01	0.83	0.405	0.596
Dementia	EN_L5_6_NP	BRAF	-0.01	0.02	-0.39	0.694	0.941
Dementia	EN_L5_ET	BRAF	0.07	0.21	0.33	0.745	0.999
Dementia	EN_L6B	BRAF	0.01	0.02	0.47	0.638	0.867
Dementia	EN_L6_CT	BRAF	-0.01	0.02	-0.77	0.444	0.727
Dementia	EN_L6_IT_1	BRAF	0.01	0.02	0.74	0.461	0.764
Dementia	EN_L6_IT_2	BRAF	0.01	0.02	0.61	0.539	0.853
Dementia	Endo	BRAF	-0.01	0.04	-0.15	0.88	0.982
Dementia	IN_ADARB2	BRAF	0.03	0.01	2.07	0.0389	0.286
Dementia	IN_LAMP5_LHX6	BRAF	0.07	0.02	3.58	0.000342	0.0137
Dementia	IN_LAMP5_RELN	BRAF	0.03	0.02	2.13	0.0335	0.238
Dementia	IN_PVALB	BRAF	0.02	0.01	1.15	0.252	0.574
Dementia	IN_PVALB_CHC	BRAF	0.02	0.02	1.18	0.24	0.662
Dementia	IN_SST	BRAF	0.04	0.01	2.59	0.00953	0.112
Dementia	IN_VIP	BRAF	0.01	0.01	0.67	0.501	0.699
Dementia	Micro	BRAF	0.02	0.02	1.25	0.212	0.466
Dementia	OPC	BRAF	0.02	0.01	1.34	0.181	0.495
Dementia	Oligo	BRAF	-0.02	0.01	-1.20	0.231	0.445
Dementia	PC	BRAF	0.05	0.04	1.32	0.187	0.759
Dementia	PVM	BRAF	0.01	0.06	0.12	0.908	0.982
Dementia	SMC	BRAF	0.26	0.10	2.73	0.00638	0.403
Dementia	VLMC	BRAF	0.09	0.04	2.02	0.0435	0.199
Dementia	Astro	BRAP	-0.06	0.02	-3.22	0.0013	0.0114
Dementia	EN_L2_3_IT	BRAP	-0.03	0.01	-2.50	0.0123	0.0563
Dementia	EN_L3_5_IT_1	BRAP	0.03	0.03	1.11	0.267	0.535
Dementia	EN_L3_5_IT_2	BRAP	-0.02	0.02	-1.14	0.254	0.487
Dementia	EN_L3_5_IT_3	BRAP	-0.01	0.02	-0.67	0.503	0.679
Dementia	EN_L5_6_NP	BRAP	0.02	0.04	0.51	0.611	0.922
Dementia	EN_L5_ET	BRAP	-0.36	0.45	-0.79	0.428	0.998
Dementia	EN_L6B	BRAP	-0.04	0.04	-1.06	0.287	0.642
Dementia	EN_L6_CT	BRAP	-0.04	0.03	-1.26	0.208	0.523
Dementia	EN_L6_IT_1	BRAP	-0.04	0.03	-1.42	0.156	0.484
Dementia	EN_L6_IT_2	BRAP	-0.01	0.04	-0.20	0.842	0.962
Dementia	Endo	BRAP	0.08	0.15	0.53	0.595	0.923
Dementia	IN_ADARB2	BRAP	-0.02	0.03	-0.52	0.602	0.861
Dementia	IN_LAMP5_LHX6	BRAP	0.04	0.04	1.12	0.261	0.568
Dementia	IN_LAMP5_RELN	BRAP	-0.01	0.03	-0.35	0.725	0.909
Dementia	IN_PVALB	BRAP	-0.03	0.02	-1.55	0.12	0.409
Dementia	IN_PVALB_CHC	BRAP	-0.10	0.04	-2.27	0.0231	0.257
Dementia	IN_SST	BRAP	-0.00	0.03	-0.07	0.944	0.981
Dementia	IN_VIP	BRAP	-0.04	0.02	-1.90	0.0575	0.188
Dementia	Micro	BRAP	0.01	0.03	0.37	0.713	0.859
Dementia	OPC	BRAP	-0.04	0.02	-1.79	0.0736	0.335
Dementia	Oligo	BRAP	-0.01	0.01	-0.50	0.62	0.784
Dementia	PC	BRAP	0.32	0.12	2.65	0.00796	0.317
Dementia	Astro	BRAT1	0.02	0.02	0.83	0.407	0.589
Dementia	EN_L2_3_IT	BRAT1	0.02	0.02	0.72	0.471	0.651
Dementia	EN_L3_5_IT_1	BRAT1	0.01	0.04	0.18	0.857	0.936
Dementia	EN_L3_5_IT_2	BRAT1	0.02	0.03	0.77	0.444	0.663
Dementia	EN_L3_5_IT_3	BRAT1	-0.02	0.03	-0.76	0.449	0.636
Dementia	EN_L5_6_NP	BRAT1	0.02	0.05	0.49	0.622	0.925
Dementia	EN_L6B	BRAT1	0.02	0.05	0.37	0.709	0.897
Dementia	EN_L6_CT	BRAT1	-0.02	0.04	-0.63	0.529	0.782
Dementia	EN_L6_IT_1	BRAT1	-0.02	0.04	-0.55	0.583	0.833
Dementia	EN_L6_IT_2	BRAT1	0.03	0.06	0.50	0.619	0.883
Dementia	IN_ADARB2	BRAT1	0.07	0.04	1.86	0.0627	0.354
Dementia	IN_LAMP5_LHX6	BRAT1	0.15	0.05	2.82	0.00483	0.0695
Dementia	IN_LAMP5_RELN	BRAT1	0.00	0.04	0.10	0.92	0.977
Dementia	IN_PVALB	BRAT1	0.01	0.03	0.31	0.754	0.905
Dementia	IN_PVALB_CHC	BRAT1	0.03	0.06	0.61	0.541	0.845
Dementia	IN_SST	BRAT1	-0.00	0.04	-0.12	0.908	0.97
Dementia	IN_VIP	BRAT1	0.05	0.03	2.03	0.0426	0.155
Dementia	Micro	BRAT1	-0.03	0.04	-0.96	0.337	0.601
Dementia	OPC	BRAT1	-0.00	0.03	-0.11	0.911	0.967
Dementia	Oligo	BRAT1	-0.02	0.02	-1.04	0.297	0.519
Dementia	Astro	BRCA1	-0.02	0.02	-1.01	0.315	0.502
Dementia	EN_L2_3_IT	BRCA1	-0.10	0.03	-3.37	0.000743	0.00888
Dementia	EN_L3_5_IT_1	BRCA1	-0.09	0.04	-2.18	0.0296	0.158
Dementia	EN_L3_5_IT_2	BRCA1	-0.02	0.03	-0.82	0.413	0.639
Dementia	EN_L3_5_IT_3	BRCA1	-0.09	0.04	-2.37	0.0176	0.0733
Dementia	EN_L5_6_NP	BRCA1	0.02	0.05	0.29	0.769	0.959
Dementia	EN_L6B	BRCA1	-0.01	0.05	-0.21	0.833	0.95
Dementia	EN_L6_CT	BRCA1	-0.13	0.05	-2.79	0.00525	0.0629
Dementia	EN_L6_IT_1	BRCA1	-0.05	0.04	-1.40	0.162	0.493
Dementia	EN_L6_IT_2	BRCA1	-0.07	0.06	-1.17	0.24	0.66
Dementia	Endo	BRCA1	-0.16	0.14	-1.12	0.261	0.767
Dementia	IN_ADARB2	BRCA1	-0.06	0.05	-1.27	0.206	0.582
Dementia	IN_LAMP5_LHX6	BRCA1	-0.11	0.05	-2.01	0.0443	0.227
Dementia	IN_LAMP5_RELN	BRCA1	-0.03	0.04	-0.65	0.518	0.8
Dementia	IN_PVALB	BRCA1	-0.08	0.03	-2.22	0.0266	0.198
Dementia	IN_PVALB_CHC	BRCA1	-0.13	0.06	-2.24	0.0248	0.265
Dementia	IN_SST	BRCA1	-0.09	0.04	-2.24	0.0249	0.18
Dementia	IN_VIP	BRCA1	-0.07	0.03	-2.58	0.00987	0.0601
Dementia	Micro	BRCA1	-0.11	0.04	-2.55	0.0106	0.0748
Dementia	OPC	BRCA1	0.00	0.03	0.08	0.937	0.976
Dementia	Oligo	BRCA1	-0.06	0.02	-3.12	0.00179	0.0173
Dementia	PC	BRCA1	-0.21	0.15	-1.41	0.16	0.743
Dementia	Astro	BRCA2	0.00	0.06	0.03	0.974	0.987
Dementia	EN_L2_3_IT	BRCA2	-0.06	0.05	-1.16	0.247	0.428
Dementia	EN_L3_5_IT_2	BRCA2	0.07	0.13	0.53	0.595	0.776
Dementia	EN_L3_5_IT_3	BRCA2	0.01	0.07	0.18	0.856	0.92
Dementia	Micro	BRCA2	-0.08	0.06	-1.38	0.168	0.411
Dementia	OPC	BRCA2	0.12	0.07	1.76	0.0783	0.343
Dementia	Oligo	BRCA2	0.11	0.05	2.12	0.0339	0.129
Dementia	Astro	BRCC3	-0.01	0.02	-0.59	0.555	0.712
Dementia	EN_L2_3_IT	BRCC3	-0.02	0.02	-1.30	0.194	0.366
Dementia	EN_L3_5_IT_1	BRCC3	-0.01	0.03	-0.20	0.84	0.929
Dementia	EN_L3_5_IT_2	BRCC3	-0.01	0.02	-0.45	0.652	0.814
Dementia	EN_L3_5_IT_3	BRCC3	-0.00	0.02	-0.17	0.865	0.925
Dementia	EN_L5_6_NP	BRCC3	-0.01	0.04	-0.33	0.741	0.951
Dementia	EN_L5_ET	BRCC3	0.19	0.39	0.49	0.622	0.998
Dementia	EN_L6B	BRCC3	0.01	0.04	0.17	0.867	0.96
Dementia	EN_L6_CT	BRCC3	0.01	0.03	0.36	0.719	0.892
Dementia	EN_L6_IT_1	BRCC3	-0.00	0.03	-0.10	0.921	0.973
Dementia	EN_L6_IT_2	BRCC3	-0.00	0.04	-0.09	0.93	0.985
Dementia	Endo	BRCC3	0.05	0.14	0.38	0.704	0.949
Dementia	IN_ADARB2	BRCC3	-0.05	0.03	-1.63	0.102	0.438
Dementia	IN_LAMP5_LHX6	BRCC3	0.05	0.03	1.41	0.158	0.442
Dementia	IN_LAMP5_RELN	BRCC3	-0.04	0.03	-1.52	0.128	0.445
Dementia	IN_PVALB	BRCC3	-0.02	0.02	-0.87	0.382	0.688
Dementia	IN_PVALB_CHC	BRCC3	0.02	0.04	0.65	0.515	0.834
Dementia	IN_SST	BRCC3	0.01	0.02	0.55	0.58	0.823
Dementia	IN_VIP	BRCC3	0.02	0.02	0.90	0.371	0.592
Dementia	Micro	BRCC3	0.01	0.03	0.40	0.688	0.848
Dementia	OPC	BRCC3	-0.01	0.02	-0.38	0.702	0.875
Dementia	Oligo	BRCC3	0.01	0.01	0.77	0.441	0.654
Dementia	PC	BRCC3	-0.02	0.15	-0.11	0.912	0.992
Dementia	Adaptive	BRD1	0.07	0.12	0.61	0.542	0.961
Dementia	Astro	BRD1	0.01	0.02	0.74	0.461	0.637
Dementia	EN_L2_3_IT	BRD1	-0.00	0.02	-0.03	0.972	0.985
Dementia	EN_L3_5_IT_1	BRD1	-0.03	0.03	-1.27	0.203	0.462
Dementia	EN_L3_5_IT_2	BRD1	0.02	0.02	1.01	0.314	0.548
Dementia	EN_L3_5_IT_3	BRD1	0.02	0.02	0.77	0.439	0.627
Dementia	EN_L5_6_NP	BRD1	0.00	0.03	0.08	0.938	0.987
Dementia	EN_L5_ET	BRD1	-0.43	0.30	-1.46	0.145	0.998
Dementia	EN_L6B	BRD1	0.01	0.03	0.30	0.764	0.921
Dementia	EN_L6_CT	BRD1	-0.02	0.03	-0.57	0.566	0.807
Dementia	EN_L6_IT_1	BRD1	0.00	0.03	0.14	0.886	0.961
Dementia	EN_L6_IT_2	BRD1	-0.03	0.03	-0.94	0.346	0.748
Dementia	Endo	BRD1	0.09	0.11	0.82	0.414	0.853
Dementia	IN_ADARB2	BRD1	0.03	0.03	0.99	0.321	0.692
Dementia	IN_LAMP5_LHX6	BRD1	0.02	0.03	0.72	0.473	0.746
Dementia	IN_LAMP5_RELN	BRD1	0.02	0.03	0.73	0.466	0.77
Dementia	IN_PVALB	BRD1	-0.00	0.02	-0.02	0.983	0.992
Dementia	IN_PVALB_CHC	BRD1	-0.01	0.04	-0.26	0.792	0.941
Dementia	IN_SST	BRD1	-0.02	0.02	-0.70	0.487	0.765
Dementia	IN_VIP	BRD1	-0.03	0.02	-1.46	0.145	0.337
Dementia	Micro	BRD1	-0.02	0.02	-0.76	0.45	0.691
Dementia	OPC	BRD1	-0.01	0.02	-0.48	0.634	0.838
Dementia	Oligo	BRD1	-0.01	0.01	-0.60	0.551	0.738
Dementia	PC	BRD1	-0.02	0.05	-0.47	0.636	0.931
Dementia	PVM	BRD1	-0.33	0.22	-1.50	0.134	0.677
Dementia	VLMC	BRD1	-0.02	0.06	-0.40	0.688	0.842
Dementia	Astro	BRD2	0.03	0.02	1.43	0.152	0.311
Dementia	EN_L2_3_IT	BRD2	0.03	0.02	1.96	0.0495	0.147
Dementia	EN_L3_5_IT_1	BRD2	0.03	0.03	0.94	0.348	0.613
Dementia	EN_L3_5_IT_2	BRD2	0.06	0.02	2.70	0.00687	0.0507
Dementia	EN_L3_5_IT_3	BRD2	0.05	0.02	2.44	0.0148	0.0649
Dementia	EN_L5_6_NP	BRD2	0.03	0.04	0.84	0.401	0.849
Dementia	EN_L6B	BRD2	0.10	0.04	2.47	0.0136	0.144
Dementia	EN_L6_CT	BRD2	0.07	0.03	2.20	0.0281	0.177
Dementia	EN_L6_IT_1	BRD2	-0.05	0.03	-1.48	0.138	0.454
Dementia	EN_L6_IT_2	BRD2	-0.02	0.05	-0.52	0.604	0.881
Dementia	Endo	BRD2	0.06	0.11	0.56	0.575	0.917
Dementia	IN_ADARB2	BRD2	-0.00	0.03	-0.02	0.985	0.997
Dementia	IN_LAMP5_LHX6	BRD2	0.03	0.04	0.70	0.483	0.752
Dementia	IN_LAMP5_RELN	BRD2	0.00	0.03	0.16	0.872	0.962
Dementia	IN_PVALB	BRD2	-0.02	0.02	-0.99	0.323	0.637
Dementia	IN_PVALB_CHC	BRD2	0.06	0.04	1.42	0.157	0.58
Dementia	IN_SST	BRD2	0.00	0.03	0.10	0.92	0.974
Dementia	IN_VIP	BRD2	-0.05	0.02	-2.22	0.0268	0.115
Dementia	Micro	BRD2	0.03	0.02	1.17	0.242	0.5
Dementia	OPC	BRD2	0.01	0.02	0.57	0.57	0.801
Dementia	Oligo	BRD2	0.03	0.02	1.89	0.0581	0.184
Dementia	PC	BRD2	0.09	0.05	1.76	0.0786	0.615
Dementia	PVM	BRD2	0.26	0.23	1.09	0.275	0.784
Dementia	VLMC	BRD2	0.09	0.16	0.59	0.558	0.763
Dementia	Astro	BRD3	0.00	0.02	0.11	0.913	0.955
Dementia	EN_L2_3_IT	BRD3	0.02	0.02	1.05	0.294	0.48
Dementia	EN_L3_5_IT_1	BRD3	-0.01	0.03	-0.32	0.747	0.89
Dementia	EN_L3_5_IT_2	BRD3	0.03	0.02	1.31	0.19	0.41
Dementia	EN_L3_5_IT_3	BRD3	-0.00	0.02	-0.03	0.974	0.986
Dementia	EN_L5_6_NP	BRD3	0.07	0.05	1.46	0.146	0.691
Dementia	EN_L6B	BRD3	0.02	0.04	0.55	0.583	0.843
Dementia	EN_L6_CT	BRD3	-0.01	0.04	-0.26	0.794	0.924
Dementia	EN_L6_IT_1	BRD3	0.04	0.03	1.29	0.198	0.538
Dementia	EN_L6_IT_2	BRD3	-0.01	0.05	-0.17	0.869	0.968
Dementia	IN_ADARB2	BRD3	0.01	0.03	0.16	0.876	0.966
Dementia	IN_LAMP5_LHX6	BRD3	0.02	0.04	0.40	0.689	0.865
Dementia	IN_LAMP5_RELN	BRD3	0.05	0.03	1.38	0.167	0.504
Dementia	IN_PVALB	BRD3	-0.00	0.02	-0.19	0.847	0.942
Dementia	IN_PVALB_CHC	BRD3	-0.05	0.04	-1.11	0.268	0.686
Dementia	IN_SST	BRD3	-0.00	0.03	-0.07	0.943	0.981
Dementia	IN_VIP	BRD3	0.00	0.02	0.13	0.9	0.952
Dementia	Micro	BRD3	0.02	0.03	0.61	0.542	0.757
Dementia	OPC	BRD3	-0.01	0.02	-0.21	0.833	0.936
Dementia	Oligo	BRD3	0.01	0.02	0.70	0.486	0.69
Dementia	Astro	BRD3OS	0.01	0.03	0.34	0.731	0.842
Dementia	EN_L2_3_IT	BRD3OS	0.02	0.02	0.76	0.447	0.63
Dementia	EN_L3_5_IT_1	BRD3OS	0.02	0.04	0.53	0.598	0.801
Dementia	EN_L3_5_IT_2	BRD3OS	-0.01	0.03	-0.44	0.658	0.819
Dementia	EN_L3_5_IT_3	BRD3OS	-0.00	0.03	-0.13	0.896	0.942
Dementia	EN_L5_6_NP	BRD3OS	0.01	0.05	0.19	0.849	0.971
Dementia	EN_L6B	BRD3OS	0.08	0.05	1.65	0.0991	0.4
Dementia	EN_L6_CT	BRD3OS	0.04	0.05	0.80	0.427	0.714
Dementia	EN_L6_IT_1	BRD3OS	0.01	0.04	0.21	0.835	0.943
Dementia	EN_L6_IT_2	BRD3OS	0.01	0.06	0.14	0.887	0.973
Dementia	IN_ADARB2	BRD3OS	-0.06	0.05	-1.28	0.2	0.575
Dementia	IN_LAMP5_LHX6	BRD3OS	-0.02	0.06	-0.43	0.67	0.856
Dementia	IN_LAMP5_RELN	BRD3OS	-0.02	0.05	-0.52	0.604	0.851
Dementia	IN_PVALB	BRD3OS	-0.01	0.03	-0.21	0.833	0.937
Dementia	IN_PVALB_CHC	BRD3OS	-0.03	0.06	-0.57	0.571	0.856
Dementia	IN_SST	BRD3OS	-0.01	0.04	-0.22	0.824	0.936
Dementia	IN_VIP	BRD3OS	-0.06	0.03	-1.91	0.0557	0.184
Dementia	OPC	BRD3OS	0.01	0.04	0.21	0.837	0.938
Dementia	Oligo	BRD3OS	-0.02	0.03	-0.75	0.45	0.663
Dementia	Adaptive	BRD4	0.05	0.09	0.57	0.571	0.978
Dementia	Astro	BRD4	0.05	0.02	1.87	0.0611	0.167
Dementia	EN_L2_3_IT	BRD4	0.04	0.01	2.89	0.00384	0.026
Dementia	EN_L3_5_IT_1	BRD4	0.03	0.02	1.43	0.154	0.393
Dementia	EN_L3_5_IT_2	BRD4	0.01	0.02	0.55	0.58	0.766
Dementia	EN_L3_5_IT_3	BRD4	0.01	0.02	0.40	0.689	0.818
Dementia	EN_L5_6_NP	BRD4	-0.01	0.03	-0.24	0.813	0.966
Dementia	EN_L5_ET	BRD4	-0.03	0.26	-0.12	0.904	1
Dementia	EN_L6B	BRD4	-0.01	0.02	-0.25	0.805	0.938
Dementia	EN_L6_CT	BRD4	0.00	0.02	0.17	0.866	0.951
Dementia	EN_L6_IT_1	BRD4	0.03	0.02	1.27	0.203	0.544
Dementia	EN_L6_IT_2	BRD4	0.06	0.03	2.19	0.0288	0.316
Dementia	Endo	BRD4	0.09	0.04	1.98	0.0477	0.452
Dementia	IN_ADARB2	BRD4	0.01	0.02	0.69	0.492	0.811
Dementia	IN_LAMP5_LHX6	BRD4	0.07	0.02	2.72	0.00651	0.0825
Dementia	IN_LAMP5_RELN	BRD4	0.04	0.02	1.75	0.0803	0.362
Dementia	IN_PVALB	BRD4	0.02	0.02	1.48	0.138	0.436
Dementia	IN_PVALB_CHC	BRD4	-0.02	0.03	-0.64	0.522	0.837
Dementia	IN_SST	BRD4	0.02	0.02	1.24	0.214	0.535
Dementia	IN_VIP	BRD4	0.02	0.01	1.72	0.0858	0.242
Dementia	Micro	BRD4	0.01	0.02	0.59	0.558	0.767
Dementia	OPC	BRD4	0.02	0.03	0.68	0.496	0.757
Dementia	Oligo	BRD4	0.02	0.01	1.79	0.0743	0.216
Dementia	PC	BRD4	0.12	0.04	2.82	0.00477	0.273
Dementia	PVM	BRD4	0.06	0.06	0.99	0.321	0.813
Dementia	SMC	BRD4	0.01	0.10	0.09	0.93	0.981
Dementia	VLMC	BRD4	0.09	0.05	1.73	0.083	0.282
Dementia	Astro	BRD7	0.03	0.01	1.76	0.0785	0.2
Dementia	EN_L2_3_IT	BRD7	0.03	0.01	2.47	0.0135	0.0601
Dementia	EN_L3_5_IT_1	BRD7	0.05	0.03	2.03	0.0426	0.194
Dementia	EN_L3_5_IT_2	BRD7	0.03	0.02	1.58	0.114	0.302
Dementia	EN_L3_5_IT_3	BRD7	0.06	0.02	3.46	0.000531	0.00595
Dementia	EN_L5_6_NP	BRD7	-0.04	0.04	-1.00	0.319	0.807
Dementia	EN_L5_ET	BRD7	-0.38	0.40	-0.96	0.335	0.998
Dementia	EN_L6B	BRD7	0.02	0.03	0.60	0.551	0.825
Dementia	EN_L6_CT	BRD7	-0.01	0.03	-0.19	0.849	0.945
Dementia	EN_L6_IT_1	BRD7	0.02	0.03	0.71	0.48	0.778
Dementia	EN_L6_IT_2	BRD7	-0.02	0.04	-0.43	0.669	0.9
Dementia	Endo	BRD7	-0.17	0.09	-1.95	0.0515	0.461
Dementia	IN_ADARB2	BRD7	0.02	0.03	0.75	0.453	0.789
Dementia	IN_LAMP5_LHX6	BRD7	0.11	0.03	3.34	0.000852	0.0243
Dementia	IN_LAMP5_RELN	BRD7	0.10	0.03	3.86	0.000115	0.00857
Dementia	IN_PVALB	BRD7	0.02	0.02	0.68	0.497	0.769
Dementia	IN_PVALB_CHC	BRD7	0.05	0.04	1.21	0.227	0.652
Dementia	IN_SST	BRD7	0.04	0.03	1.58	0.114	0.39
Dementia	IN_VIP	BRD7	0.03	0.02	1.53	0.125	0.307
Dementia	Micro	BRD7	-0.02	0.02	-0.90	0.368	0.627
Dementia	OPC	BRD7	-0.04	0.02	-2.65	0.00795	0.124
Dementia	Oligo	BRD7	-0.00	0.01	-0.16	0.87	0.935
Dementia	PC	BRD7	-0.05	0.10	-0.44	0.657	0.937
Dementia	PVM	BRD7	0.11	0.22	0.52	0.605	0.921
Dementia	VLMC	BRD7	0.00	0.07	0.04	0.965	0.986
Dementia	Astro	BRD8	-0.05	0.02	-2.34	0.0194	0.0749
Dementia	EN_L2_3_IT	BRD8	-0.01	0.02	-0.48	0.634	0.779
Dementia	EN_L3_5_IT_1	BRD8	0.00	0.02	0.10	0.923	0.966
Dementia	EN_L3_5_IT_2	BRD8	0.00	0.02	0.19	0.848	0.925
Dementia	EN_L3_5_IT_3	BRD8	0.01	0.02	0.48	0.634	0.778
Dementia	EN_L5_6_NP	BRD8	0.08	0.03	2.46	0.0138	0.365
Dementia	EN_L5_ET	BRD8	-0.41	0.44	-0.94	0.349	0.998
Dementia	EN_L6B	BRD8	0.05	0.03	1.72	0.0849	0.37
Dementia	EN_L6_CT	BRD8	0.02	0.03	0.88	0.379	0.681
Dementia	EN_L6_IT_1	BRD8	0.00	0.02	0.14	0.887	0.961
Dementia	EN_L6_IT_2	BRD8	0.00	0.03	0.13	0.894	0.974
Dementia	Endo	BRD8	-0.14	0.12	-1.20	0.232	0.752
Dementia	IN_ADARB2	BRD8	-0.03	0.03	-1.05	0.293	0.67
Dementia	IN_LAMP5_LHX6	BRD8	-0.03	0.03	-0.92	0.359	0.662
Dementia	IN_LAMP5_RELN	BRD8	0.03	0.03	1.13	0.256	0.611
Dementia	IN_PVALB	BRD8	0.00	0.02	0.25	0.8	0.923
Dementia	IN_PVALB_CHC	BRD8	-0.01	0.04	-0.30	0.761	0.929
Dementia	IN_SST	BRD8	0.00	0.02	0.10	0.922	0.975
Dementia	IN_VIP	BRD8	0.00	0.02	0.12	0.907	0.956
Dementia	Micro	BRD8	0.04	0.03	1.37	0.17	0.415
Dementia	OPC	BRD8	0.03	0.02	1.56	0.118	0.416
Dementia	Oligo	BRD8	-0.02	0.01	-1.09	0.276	0.496
Dementia	PC	BRD8	-0.08	0.11	-0.76	0.45	0.874
Dementia	VLMC	BRD8	0.05	0.06	0.82	0.41	0.657
Dementia	Astro	BRD9	-0.00	0.02	-0.13	0.898	0.947
Dementia	EN_L2_3_IT	BRD9	-0.03	0.02	-1.65	0.0991	0.232
Dementia	EN_L3_5_IT_1	BRD9	-0.03	0.03	-1.03	0.303	0.574
Dementia	EN_L3_5_IT_2	BRD9	-0.02	0.02	-0.96	0.335	0.567
Dementia	EN_L3_5_IT_3	BRD9	-0.05	0.02	-2.14	0.0325	0.11
Dementia	EN_L5_6_NP	BRD9	-0.05	0.04	-1.33	0.183	0.716
Dementia	EN_L5_ET	BRD9	-0.26	0.46	-0.56	0.574	0.998
Dementia	EN_L6B	BRD9	-0.06	0.04	-1.71	0.0868	0.374
Dementia	EN_L6_CT	BRD9	-0.03	0.03	-1.09	0.275	0.589
Dementia	EN_L6_IT_1	BRD9	-0.04	0.03	-1.41	0.16	0.489
Dementia	EN_L6_IT_2	BRD9	-0.06	0.04	-1.64	0.101	0.488
Dementia	Endo	BRD9	-0.03	0.11	-0.28	0.776	0.961
Dementia	IN_ADARB2	BRD9	-0.01	0.04	-0.14	0.886	0.969
Dementia	IN_LAMP5_LHX6	BRD9	0.03	0.04	0.64	0.525	0.776
Dementia	IN_LAMP5_RELN	BRD9	-0.02	0.04	-0.59	0.558	0.821
Dementia	IN_PVALB	BRD9	-0.02	0.02	-1.03	0.301	0.619
Dementia	IN_PVALB_CHC	BRD9	-0.03	0.04	-0.82	0.414	0.786
Dementia	IN_SST	BRD9	-0.04	0.03	-1.32	0.187	0.502
Dementia	IN_VIP	BRD9	-0.06	0.02	-2.51	0.0122	0.0685
Dementia	Micro	BRD9	-0.04	0.03	-1.54	0.124	0.347
Dementia	OPC	BRD9	-0.07	0.02	-2.92	0.00353	0.081
Dementia	Oligo	BRD9	0.01	0.02	0.25	0.802	0.899
Dementia	PC	BRD9	-0.01	0.13	-0.11	0.912	0.992
Dementia	VLMC	BRD9	0.15	0.08	1.89	0.059	0.235
Dementia	Astro	BRDT	-0.06	0.08	-0.82	0.415	0.596
Dementia	EN_L2_3_IT	BRDT	-0.02	0.06	-0.28	0.779	0.875
Dementia	EN_L3_5_IT_2	BRDT	-0.14	0.20	-0.70	0.481	0.693
Dementia	EN_L3_5_IT_3	BRDT	-0.05	0.17	-0.29	0.774	0.871
Dementia	IN_PVALB	BRDT	-0.32	0.19	-1.72	0.0854	0.348
Dementia	Oligo	BRDT	-0.08	0.08	-1.01	0.312	0.534
Dementia	Astro	BRF1	0.04	0.02	2.19	0.0282	0.0975
Dementia	EN_L2_3_IT	BRF1	-0.00	0.01	-0.03	0.977	0.987
Dementia	EN_L3_5_IT_1	BRF1	0.06	0.02	2.76	0.00583	0.0612
Dementia	EN_L3_5_IT_2	BRF1	0.04	0.02	2.20	0.028	0.126
Dementia	EN_L3_5_IT_3	BRF1	0.02	0.02	0.94	0.347	0.544
Dementia	EN_L5_6_NP	BRF1	-0.01	0.03	-0.28	0.783	0.962
Dementia	EN_L5_ET	BRF1	-0.47	0.34	-1.37	0.17	0.998
Dementia	EN_L6B	BRF1	0.01	0.03	0.34	0.734	0.91
Dementia	EN_L6_CT	BRF1	-0.02	0.03	-0.59	0.556	0.802
Dementia	EN_L6_IT_1	BRF1	0.00	0.03	0.14	0.89	0.962
Dementia	EN_L6_IT_2	BRF1	-0.01	0.03	-0.28	0.776	0.941
Dementia	Endo	BRF1	-0.02	0.13	-0.15	0.882	0.983
Dementia	IN_ADARB2	BRF1	0.00	0.03	0.17	0.866	0.963
Dementia	IN_LAMP5_LHX6	BRF1	0.01	0.03	0.26	0.793	0.914
Dementia	IN_LAMP5_RELN	BRF1	-0.00	0.03	-0.17	0.862	0.958
Dementia	IN_PVALB	BRF1	0.01	0.02	0.60	0.547	0.799
Dementia	IN_PVALB_CHC	BRF1	0.01	0.04	0.32	0.752	0.925
Dementia	IN_SST	BRF1	-0.01	0.02	-0.61	0.544	0.801
Dementia	IN_VIP	BRF1	-0.01	0.02	-0.37	0.713	0.846
Dementia	Micro	BRF1	0.00	0.03	0.01	0.991	0.996
Dementia	OPC	BRF1	-0.04	0.02	-1.89	0.0593	0.303
Dementia	Oligo	BRF1	0.02	0.02	1.19	0.233	0.448
Dementia	PC	BRF1	-0.26	0.14	-1.89	0.0583	0.563
Dementia	Astro	BRF2	-0.10	0.04	-2.33	0.0197	0.0757
Dementia	EN_L2_3_IT	BRF2	-0.05	0.03	-1.68	0.0925	0.222
Dementia	EN_L3_5_IT_2	BRF2	0.03	0.04	0.67	0.503	0.71
Dementia	EN_L3_5_IT_3	BRF2	-0.03	0.04	-0.65	0.513	0.688
Dementia	EN_L6_IT_1	BRF2	-0.01	0.13	-0.04	0.966	0.99
Dementia	IN_PVALB	BRF2	-0.03	0.05	-0.64	0.524	0.786
Dementia	IN_VIP	BRF2	-0.02	0.05	-0.49	0.625	0.788
Dementia	Oligo	BRF2	0.04	0.03	1.24	0.216	0.426
Dementia	Astro	BRI3	0.06	0.02	3.04	0.00238	0.0174
Dementia	EN_L2_3_IT	BRI3	-0.07	0.02	-4.37	1.25e-05	0.000624
Dementia	EN_L3_5_IT_1	BRI3	-0.03	0.02	-1.16	0.245	0.51
Dementia	EN_L3_5_IT_2	BRI3	-0.09	0.02	-4.41	1.01e-05	0.000428
Dementia	EN_L3_5_IT_3	BRI3	-0.07	0.02	-3.83	0.000131	0.00204
Dementia	EN_L5_6_NP	BRI3	-0.08	0.04	-2.34	0.0192	0.408
Dementia	EN_L5_ET	BRI3	0.19	0.37	0.50	0.616	0.998
Dementia	EN_L6B	BRI3	-0.12	0.04	-3.31	0.000922	0.0266
Dementia	EN_L6_CT	BRI3	-0.04	0.03	-1.36	0.175	0.48
Dementia	EN_L6_IT_1	BRI3	-0.07	0.03	-2.19	0.0289	0.222
Dementia	EN_L6_IT_2	BRI3	-0.11	0.03	-3.26	0.00112	0.0967
Dementia	Endo	BRI3	0.07	0.12	0.57	0.566	0.914
Dementia	IN_ADARB2	BRI3	-0.07	0.03	-2.22	0.0263	0.239
Dementia	IN_LAMP5_LHX6	BRI3	-0.03	0.04	-0.73	0.464	0.74
Dementia	IN_LAMP5_RELN	BRI3	-0.03	0.03	-1.01	0.314	0.662
Dementia	IN_PVALB	BRI3	-0.03	0.02	-1.56	0.118	0.404
Dementia	IN_PVALB_CHC	BRI3	-0.06	0.04	-1.43	0.154	0.576
Dementia	IN_SST	BRI3	0.01	0.03	0.38	0.703	0.883
Dementia	IN_VIP	BRI3	-0.06	0.02	-3.20	0.00139	0.0165
Dementia	Micro	BRI3	0.04	0.02	1.71	0.0878	0.281
Dementia	OPC	BRI3	-0.03	0.02	-1.21	0.225	0.537
Dementia	Oligo	BRI3	0.00	0.01	0.15	0.881	0.941
Dementia	PC	BRI3	-0.06	0.06	-1.13	0.259	0.803
Dementia	PVM	BRI3	-0.04	0.08	-0.46	0.646	0.929
Dementia	Astro	BRI3BP	-0.01	0.02	-0.42	0.675	0.803
Dementia	EN_L2_3_IT	BRI3BP	0.04	0.01	2.99	0.00279	0.0211
Dementia	EN_L3_5_IT_1	BRI3BP	0.08	0.02	3.11	0.00189	0.0312
Dementia	EN_L3_5_IT_2	BRI3BP	0.02	0.02	0.90	0.365	0.597
Dementia	EN_L3_5_IT_3	BRI3BP	0.01	0.02	0.64	0.521	0.694
Dementia	EN_L5_6_NP	BRI3BP	0.02	0.03	0.47	0.636	0.929
Dementia	EN_L5_ET	BRI3BP	-0.40	0.33	-1.21	0.227	0.998
Dementia	EN_L6B	BRI3BP	0.06	0.03	1.78	0.0757	0.352
Dementia	EN_L6_CT	BRI3BP	-0.03	0.03	-1.04	0.299	0.613
Dementia	EN_L6_IT_1	BRI3BP	0.01	0.03	0.50	0.615	0.851
Dementia	EN_L6_IT_2	BRI3BP	0.06	0.04	1.54	0.125	0.524
Dementia	IN_ADARB2	BRI3BP	-0.01	0.03	-0.21	0.836	0.953
Dementia	IN_LAMP5_LHX6	BRI3BP	0.00	0.03	0.04	0.964	0.987
Dementia	IN_LAMP5_RELN	BRI3BP	0.01	0.03	0.43	0.669	0.885
Dementia	IN_PVALB	BRI3BP	0.01	0.02	0.35	0.729	0.894
Dementia	IN_PVALB_CHC	BRI3BP	0.01	0.04	0.41	0.681	0.899
Dementia	IN_SST	BRI3BP	-0.04	0.02	-1.90	0.0575	0.28
Dementia	IN_VIP	BRI3BP	0.03	0.02	1.60	0.11	0.284
Dementia	Micro	BRI3BP	0.05	0.03	1.70	0.0884	0.282
Dementia	OPC	BRI3BP	0.03	0.03	0.95	0.343	0.647
Dementia	Oligo	BRI3BP	-0.05	0.02	-2.86	0.00425	0.032
Dementia	Astro	BRICD5	0.00	0.04	0.05	0.958	0.978
Dementia	EN_L2_3_IT	BRICD5	-0.01	0.03	-0.40	0.686	0.813
Dementia	EN_L3_5_IT_1	BRICD5	-0.10	0.05	-1.97	0.0492	0.211
Dementia	EN_L3_5_IT_2	BRICD5	-0.04	0.04	-1.14	0.253	0.486
Dementia	EN_L3_5_IT_3	BRICD5	-0.04	0.04	-0.93	0.352	0.548
Dementia	EN_L5_6_NP	BRICD5	0.21	0.13	1.66	0.0978	0.633
Dementia	EN_L6B	BRICD5	-0.10	0.14	-0.76	0.45	0.769
Dementia	EN_L6_IT_1	BRICD5	0.01	0.05	0.12	0.908	0.968
Dementia	IN_LAMP5_RELN	BRICD5	0.06	0.06	0.89	0.373	0.704
Dementia	IN_PVALB	BRICD5	0.00	0.04	0.04	0.964	0.986
Dementia	IN_SST	BRICD5	-0.01	0.05	-0.18	0.859	0.95
Dementia	IN_VIP	BRICD5	-0.03	0.04	-0.82	0.409	0.628
Dementia	Micro	BRICD5	-0.02	0.06	-0.36	0.716	0.861
Dementia	OPC	BRICD5	-0.07	0.05	-1.51	0.13	0.432
Dementia	Oligo	BRICD5	0.04	0.03	1.19	0.235	0.45
Dementia	Astro	BRINP1	0.03	0.03	0.94	0.347	0.534
Dementia	EN_L2_3_IT	BRINP1	-0.02	0.02	-0.94	0.349	0.539
Dementia	EN_L3_5_IT_1	BRINP1	-0.02	0.02	-0.98	0.325	0.594
Dementia	EN_L3_5_IT_2	BRINP1	-0.08	0.02	-3.33	0.000873	0.0118
Dementia	EN_L3_5_IT_3	BRINP1	-0.03	0.02	-1.41	0.157	0.327
Dementia	EN_L5_6_NP	BRINP1	0.02	0.03	0.63	0.53	0.9
Dementia	EN_L5_ET	BRINP1	-0.01	0.26	-0.03	0.973	1
Dementia	EN_L6B	BRINP1	-0.09	0.03	-2.79	0.0053	0.0825
Dementia	EN_L6_CT	BRINP1	0.02	0.03	0.74	0.458	0.738
Dementia	EN_L6_IT_1	BRINP1	-0.01	0.03	-0.50	0.614	0.85
Dementia	EN_L6_IT_2	BRINP1	0.07	0.03	2.08	0.0376	0.347
Dementia	IN_ADARB2	BRINP1	0.04	0.03	1.35	0.177	0.548
Dementia	IN_LAMP5_LHX6	BRINP1	0.04	0.03	1.30	0.195	0.489
Dementia	IN_LAMP5_RELN	BRINP1	0.03	0.03	1.35	0.178	0.52
Dementia	IN_PVALB	BRINP1	0.02	0.03	0.78	0.435	0.726
Dementia	IN_PVALB_CHC	BRINP1	-0.02	0.03	-0.56	0.573	0.857
Dementia	IN_SST	BRINP1	0.01	0.02	0.69	0.488	0.766
Dementia	IN_VIP	BRINP1	-0.01	0.02	-0.72	0.474	0.68
Dementia	Micro	BRINP1	0.07	0.05	1.30	0.195	0.446
Dementia	OPC	BRINP1	0.01	0.02	0.35	0.73	0.887
Dementia	Oligo	BRINP1	-0.01	0.04	-0.14	0.892	0.947
Dementia	Astro	BRINP2	-0.15	0.04	-3.52	0.000425	0.00512
Dementia	EN_L2_3_IT	BRINP2	0.04	0.02	2.26	0.0239	0.0884
Dementia	EN_L3_5_IT_1	BRINP2	0.09	0.03	2.66	0.00793	0.0731
Dementia	EN_L3_5_IT_2	BRINP2	0.01	0.02	0.55	0.584	0.769
Dementia	EN_L3_5_IT_3	BRINP2	0.04	0.02	1.74	0.0825	0.21
Dementia	EN_L5_6_NP	BRINP2	-0.05	0.07	-0.68	0.499	0.89
Dementia	EN_L5_ET	BRINP2	0.53	0.29	1.86	0.0628	0.913
Dementia	EN_L6B	BRINP2	0.07	0.03	2.72	0.00659	0.094
Dementia	EN_L6_CT	BRINP2	0.04	0.03	1.29	0.196	0.507
Dementia	EN_L6_IT_1	BRINP2	0.03	0.03	1.15	0.249	0.593
Dementia	EN_L6_IT_2	BRINP2	0.02	0.03	0.66	0.511	0.838
Dementia	IN_ADARB2	BRINP2	-0.01	0.03	-0.20	0.84	0.954
Dementia	IN_LAMP5_LHX6	BRINP2	-0.01	0.03	-0.20	0.839	0.934
Dementia	IN_LAMP5_RELN	BRINP2	-0.02	0.02	-0.72	0.474	0.774
Dementia	IN_PVALB	BRINP2	-0.03	0.02	-1.13	0.259	0.58
Dementia	IN_PVALB_CHC	BRINP2	-0.07	0.05	-1.53	0.125	0.529
Dementia	IN_SST	BRINP2	-0.00	0.02	-0.17	0.869	0.955
Dementia	IN_VIP	BRINP2	0.02	0.02	0.92	0.355	0.578
Dementia	Micro	BRINP2	-0.30	0.07	-4.55	5.47e-06	0.000285
Dementia	OPC	BRINP2	0.00	0.02	0.01	0.992	0.997
Dementia	Oligo	BRINP2	0.02	0.03	0.50	0.619	0.784
Dementia	Astro	BRINP3	-0.02	0.03	-0.67	0.502	0.67
Dementia	EN_L2_3_IT	BRINP3	0.09	0.03	3.29	0.000994	0.0106
Dementia	EN_L3_5_IT_1	BRINP3	0.17	0.04	4.68	2.93e-06	0.000438
Dementia	EN_L3_5_IT_2	BRINP3	0.02	0.03	0.54	0.586	0.77
Dementia	EN_L3_5_IT_3	BRINP3	0.03	0.02	1.13	0.26	0.454
Dementia	EN_L5_6_NP	BRINP3	0.10	0.05	2.15	0.0313	0.464
Dementia	EN_L5_ET	BRINP3	-0.34	0.41	-0.82	0.414	0.998
Dementia	EN_L6B	BRINP3	0.05	0.03	1.64	0.102	0.406
Dementia	EN_L6_CT	BRINP3	0.06	0.06	1.02	0.307	0.623
Dementia	EN_L6_IT_1	BRINP3	0.04	0.03	1.21	0.227	0.572
Dementia	EN_L6_IT_2	BRINP3	0.05	0.06	0.88	0.378	0.768
Dementia	IN_ADARB2	BRINP3	0.13	0.07	1.79	0.073	0.381
Dementia	IN_LAMP5_RELN	BRINP3	0.04	0.06	0.63	0.53	0.806
Dementia	IN_PVALB	BRINP3	0.08	0.04	1.85	0.0649	0.304
Dementia	IN_PVALB_CHC	BRINP3	0.17	0.06	2.94	0.00326	0.0888
Dementia	IN_SST	BRINP3	0.25	0.06	3.97	7.27e-05	0.00794
Dementia	IN_VIP	BRINP3	0.17	0.04	4.32	1.54e-05	0.000988
Dementia	Micro	BRINP3	0.10	0.06	1.70	0.0892	0.284
Dementia	OPC	BRINP3	0.03	0.02	1.76	0.0779	0.342
Dementia	Oligo	BRINP3	0.01	0.05	0.23	0.819	0.907
Dementia	Astro	BRIP1	-0.12	0.05	-2.56	0.0104	0.048
Dementia	EN_L2_3_IT	BRIP1	0.01	0.03	0.25	0.804	0.89
Dementia	EN_L3_5_IT_1	BRIP1	0.16	0.05	3.08	0.00207	0.0329
Dementia	EN_L3_5_IT_2	BRIP1	0.19	0.04	4.65	3.31e-06	0.000176
Dementia	EN_L3_5_IT_3	BRIP1	0.18	0.04	4.56	5.19e-06	0.000169
Dementia	EN_L5_6_NP	BRIP1	-0.03	0.06	-0.51	0.611	0.922
Dementia	EN_L6B	BRIP1	0.13	0.06	2.19	0.0285	0.21
Dementia	EN_L6_CT	BRIP1	0.14	0.05	2.91	0.00359	0.0503
Dementia	EN_L6_IT_1	BRIP1	0.09	0.06	1.66	0.0979	0.391
Dementia	EN_L6_IT_2	BRIP1	-0.04	0.06	-0.57	0.572	0.867
Dementia	IN_ADARB2	BRIP1	-0.03	0.06	-0.48	0.634	0.879
Dementia	IN_LAMP5_LHX6	BRIP1	-0.01	0.07	-0.09	0.926	0.97
Dementia	IN_LAMP5_RELN	BRIP1	0.10	0.06	1.60	0.11	0.414
Dementia	IN_PVALB	BRIP1	0.06	0.05	1.31	0.191	0.51
Dementia	IN_PVALB_CHC	BRIP1	0.06	0.08	0.73	0.464	0.814
Dementia	IN_SST	BRIP1	0.08	0.05	1.62	0.105	0.374
Dementia	IN_VIP	BRIP1	0.02	0.05	0.36	0.721	0.852
Dementia	Micro	BRIP1	-0.13	0.09	-1.34	0.181	0.428
Dementia	Oligo	BRIP1	0.05	0.04	1.22	0.223	0.435
Dementia	Astro	BRIX1	0.03	0.04	0.73	0.466	0.641
Dementia	EN_L2_3_IT	BRIX1	-0.04	0.02	-1.63	0.102	0.237
Dementia	EN_L3_5_IT_1	BRIX1	0.04	0.04	0.94	0.347	0.613
Dementia	EN_L3_5_IT_2	BRIX1	-0.02	0.03	-0.63	0.528	0.728
Dementia	EN_L3_5_IT_3	BRIX1	-0.01	0.03	-0.26	0.798	0.886
Dementia	EN_L5_6_NP	BRIX1	-0.20	0.14	-1.43	0.153	0.694
Dementia	EN_L6B	BRIX1	0.09	0.15	0.60	0.549	0.825
Dementia	EN_L6_CT	BRIX1	-0.10	0.05	-2.07	0.0381	0.212
Dementia	EN_L6_IT_1	BRIX1	0.03	0.04	0.82	0.41	0.726
Dementia	EN_L6_IT_2	BRIX1	0.11	0.06	1.92	0.0543	0.391
Dementia	IN_ADARB2	BRIX1	-0.01	0.05	-0.28	0.778	0.936
Dementia	IN_LAMP5_RELN	BRIX1	-0.09	0.05	-1.74	0.0814	0.364
Dementia	IN_PVALB	BRIX1	-0.05	0.03	-1.69	0.0919	0.359
Dementia	IN_PVALB_CHC	BRIX1	0.10	0.16	0.60	0.548	0.847
Dementia	IN_SST	BRIX1	0.02	0.04	0.62	0.538	0.797
Dementia	IN_VIP	BRIX1	-0.03	0.03	-1.06	0.288	0.512
Dementia	Micro	BRIX1	-0.08	0.04	-2.12	0.0341	0.159
Dementia	OPC	BRIX1	-0.04	0.03	-1.27	0.206	0.521
Dementia	Oligo	BRIX1	0.03	0.02	1.51	0.131	0.311
Dementia	Astro	BRK1	-0.01	0.02	-0.35	0.723	0.837
Dementia	EN_L2_3_IT	BRK1	-0.01	0.02	-0.48	0.628	0.775
Dementia	EN_L3_5_IT_1	BRK1	-0.03	0.03	-1.11	0.267	0.534
Dementia	EN_L3_5_IT_2	BRK1	-0.03	0.02	-1.20	0.229	0.459
Dementia	EN_L3_5_IT_3	BRK1	-0.05	0.02	-2.14	0.0325	0.11
Dementia	EN_L5_6_NP	BRK1	-0.02	0.04	-0.55	0.582	0.914
Dementia	EN_L6B	BRK1	-0.02	0.04	-0.65	0.519	0.809
Dementia	EN_L6_CT	BRK1	-0.04	0.04	-1.27	0.205	0.518
Dementia	EN_L6_IT_1	BRK1	-0.05	0.03	-1.70	0.0893	0.377
Dementia	EN_L6_IT_2	BRK1	-0.04	0.04	-0.97	0.33	0.736
Dementia	IN_ADARB2	BRK1	-0.04	0.04	-0.96	0.336	0.704
Dementia	IN_LAMP5_LHX6	BRK1	0.03	0.05	0.62	0.533	0.781
Dementia	IN_LAMP5_RELN	BRK1	0.01	0.04	0.22	0.828	0.947
Dementia	IN_PVALB	BRK1	0.04	0.03	1.52	0.129	0.421
Dementia	IN_PVALB_CHC	BRK1	-0.03	0.06	-0.48	0.634	0.883
Dementia	IN_SST	BRK1	0.00	0.03	0.13	0.894	0.966
Dementia	IN_VIP	BRK1	-0.02	0.03	-0.62	0.533	0.724
Dementia	Micro	BRK1	0.01	0.03	0.28	0.777	0.894
Dementia	OPC	BRK1	-0.03	0.02	-1.20	0.229	0.542
Dementia	Oligo	BRK1	-0.00	0.02	-0.13	0.898	0.95
Dementia	Astro	BRME1	-0.02	0.04	-0.59	0.554	0.712
Dementia	EN_L2_3_IT	BRME1	-0.02	0.03	-0.48	0.628	0.775
Dementia	EN_L3_5_IT_1	BRME1	-0.02	0.05	-0.42	0.673	0.846
Dementia	EN_L3_5_IT_2	BRME1	0.02	0.04	0.43	0.669	0.824
Dementia	EN_L3_5_IT_3	BRME1	-0.04	0.04	-0.87	0.386	0.578
Dementia	EN_L6_CT	BRME1	-0.01	0.16	-0.07	0.942	0.979
Dementia	EN_L6_IT_1	BRME1	-0.00	0.14	-0.02	0.982	0.993
Dementia	IN_PVALB	BRME1	0.01	0.05	0.11	0.916	0.968
Dementia	IN_SST	BRME1	-0.01	0.06	-0.14	0.889	0.964
Dementia	IN_VIP	BRME1	-0.06	0.04	-1.65	0.099	0.264
Dementia	OPC	BRME1	0.04	0.05	0.82	0.409	0.698
Dementia	Oligo	BRME1	0.08	0.03	3.17	0.00152	0.0155
Dementia	Astro	BRMS1	-0.04	0.04	-1.16	0.248	0.431
Dementia	EN_L2_3_IT	BRMS1	0.02	0.03	0.74	0.459	0.641
Dementia	EN_L3_5_IT_2	BRMS1	0.03	0.05	0.67	0.501	0.708
Dementia	EN_L3_5_IT_3	BRMS1	-0.09	0.05	-1.67	0.0957	0.233
Dementia	IN_PVALB	BRMS1	-0.13	0.15	-0.85	0.395	0.697
Dementia	IN_VIP	BRMS1	-0.06	0.06	-1.02	0.305	0.529
Dementia	Oligo	BRMS1	-0.02	0.02	-0.98	0.329	0.551
Dementia	Astro	BRMS1L	0.10	0.03	4.14	3.54e-05	0.000823
Dementia	EN_L2_3_IT	BRMS1L	0.05	0.02	3.32	0.0009	0.00997
Dementia	EN_L3_5_IT_1	BRMS1L	0.02	0.03	0.84	0.402	0.661
Dementia	EN_L3_5_IT_2	BRMS1L	0.03	0.02	1.29	0.196	0.418
Dementia	EN_L3_5_IT_3	BRMS1L	0.05	0.02	2.35	0.0188	0.0763
Dementia	EN_L5_6_NP	BRMS1L	-0.01	0.04	-0.35	0.726	0.948
Dementia	EN_L5_ET	BRMS1L	0.36	0.44	0.82	0.414	0.998
Dementia	EN_L6B	BRMS1L	0.06	0.03	1.94	0.052	0.292
Dementia	EN_L6_CT	BRMS1L	0.05	0.03	1.37	0.17	0.472
Dementia	EN_L6_IT_1	BRMS1L	0.05	0.03	1.61	0.108	0.41
Dementia	EN_L6_IT_2	BRMS1L	0.07	0.04	1.93	0.0532	0.388
Dementia	Endo	BRMS1L	0.22	0.15	1.43	0.152	0.663
Dementia	IN_ADARB2	BRMS1L	0.05	0.03	1.67	0.0944	0.423
Dementia	IN_LAMP5_LHX6	BRMS1L	0.05	0.04	1.37	0.171	0.458
Dementia	IN_LAMP5_RELN	BRMS1L	0.03	0.03	1.23	0.219	0.569
Dementia	IN_PVALB	BRMS1L	0.09	0.02	3.93	8.36e-05	0.00832
Dementia	IN_PVALB_CHC	BRMS1L	0.07	0.04	1.63	0.104	0.494
Dementia	IN_SST	BRMS1L	0.01	0.03	0.44	0.661	0.863
Dementia	IN_VIP	BRMS1L	0.07	0.02	3.46	0.000542	0.00914
Dementia	Micro	BRMS1L	0.07	0.04	1.79	0.0735	0.255
Dementia	OPC	BRMS1L	0.03	0.02	1.39	0.163	0.474
Dementia	Oligo	BRMS1L	0.08	0.02	3.77	0.000165	0.00346
Dementia	PC	BRMS1L	-0.05	0.13	-0.42	0.673	0.942
Dementia	Astro	BROX	-0.02	0.02	-0.95	0.341	0.529
Dementia	EN_L2_3_IT	BROX	-0.00	0.02	-0.27	0.786	0.879
Dementia	EN_L3_5_IT_1	BROX	0.05	0.03	1.63	0.104	0.319
Dementia	EN_L3_5_IT_2	BROX	0.04	0.02	1.77	0.0771	0.238
Dementia	EN_L3_5_IT_3	BROX	-0.01	0.02	-0.63	0.531	0.701
Dementia	EN_L5_6_NP	BROX	-0.02	0.04	-0.38	0.707	0.944
Dementia	EN_L6B	BROX	0.03	0.04	0.89	0.373	0.717
Dementia	EN_L6_CT	BROX	-0.01	0.04	-0.19	0.852	0.946
Dementia	EN_L6_IT_1	BROX	0.05	0.03	1.84	0.0652	0.328
Dementia	EN_L6_IT_2	BROX	0.02	0.04	0.42	0.673	0.901
Dementia	Endo	BROX	-0.10	0.11	-0.91	0.361	0.831
Dementia	IN_ADARB2	BROX	0.01	0.03	0.21	0.835	0.953
Dementia	IN_LAMP5_LHX6	BROX	0.02	0.04	0.59	0.557	0.797
Dementia	IN_LAMP5_RELN	BROX	0.02	0.03	0.53	0.599	0.847
Dementia	IN_PVALB	BROX	0.01	0.02	0.50	0.614	0.836
Dementia	IN_PVALB_CHC	BROX	-0.05	0.05	-1.04	0.3	0.712
Dementia	IN_SST	BROX	-0.00	0.03	-0.01	0.995	0.999
Dementia	IN_VIP	BROX	0.03	0.02	1.68	0.0922	0.253
Dementia	Micro	BROX	-0.10	0.06	-1.72	0.0856	0.277
Dementia	OPC	BROX	0.04	0.02	1.81	0.0705	0.328
Dementia	Oligo	BROX	0.05	0.02	2.72	0.00659	0.0434
Dementia	PC	BROX	-0.04	0.13	-0.32	0.749	0.959
Dementia	PVM	BROX	0.04	0.09	0.38	0.701	0.944
Dementia	Astro	BRPF1	0.05	0.04	1.50	0.135	0.288
Dementia	EN_L2_3_IT	BRPF1	0.01	0.03	0.31	0.756	0.86
Dementia	EN_L3_5_IT_2	BRPF1	0.03	0.04	0.71	0.475	0.689
Dementia	EN_L3_5_IT_3	BRPF1	-0.02	0.04	-0.46	0.643	0.785
Dementia	EN_L6_IT_1	BRPF1	-0.16	0.13	-1.21	0.225	0.57
Dementia	IN_PVALB	BRPF1	-0.00	0.06	-0.05	0.958	0.984
Dementia	IN_VIP	BRPF1	0.03	0.05	0.56	0.576	0.756
Dementia	Micro	BRPF1	-0.02	0.05	-0.42	0.677	0.841
Dementia	Oligo	BRPF1	0.05	0.03	1.85	0.0637	0.196
Dementia	Astro	BRPF3	0.05	0.03	1.72	0.0855	0.212
Dementia	EN_L2_3_IT	BRPF3	-0.01	0.02	-0.54	0.588	0.745
Dementia	EN_L3_5_IT_1	BRPF3	-0.03	0.03	-0.96	0.337	0.604
Dementia	EN_L3_5_IT_2	BRPF3	-0.03	0.02	-1.42	0.154	0.365
Dementia	EN_L3_5_IT_3	BRPF3	-0.03	0.02	-1.52	0.127	0.282
Dementia	EN_L5_6_NP	BRPF3	0.06	0.05	1.31	0.191	0.722
Dementia	EN_L6B	BRPF3	-0.04	0.04	-1.02	0.306	0.66
Dementia	EN_L6_CT	BRPF3	-0.09	0.03	-2.96	0.00312	0.0463
Dementia	EN_L6_IT_1	BRPF3	-0.05	0.03	-1.66	0.0975	0.391
Dementia	EN_L6_IT_2	BRPF3	-0.01	0.04	-0.37	0.711	0.918
Dementia	IN_ADARB2	BRPF3	0.02	0.04	0.50	0.615	0.869
Dementia	IN_LAMP5_LHX6	BRPF3	-0.00	0.05	-0.01	0.992	0.997
Dementia	IN_LAMP5_RELN	BRPF3	0.06	0.04	1.46	0.144	0.47
Dementia	IN_PVALB	BRPF3	0.00	0.03	0.02	0.981	0.992
Dementia	IN_PVALB_CHC	BRPF3	0.05	0.06	0.81	0.419	0.789
Dementia	IN_SST	BRPF3	0.02	0.03	0.77	0.439	0.735
Dementia	IN_VIP	BRPF3	0.05	0.02	1.90	0.057	0.187
Dementia	Micro	BRPF3	0.11	0.05	2.07	0.0386	0.172
Dementia	OPC	BRPF3	-0.00	0.03	-0.03	0.973	0.99
Dementia	Oligo	BRPF3	0.09	0.02	4.38	1.18e-05	0.000589
Dementia	Astro	BRSK1	0.03	0.02	1.08	0.278	0.464
Dementia	EN_L2_3_IT	BRSK1	-0.03	0.02	-1.74	0.0814	0.204
Dementia	EN_L3_5_IT_1	BRSK1	-0.04	0.03	-1.58	0.115	0.336
Dementia	EN_L3_5_IT_2	BRSK1	-0.04	0.02	-2.11	0.0345	0.145
Dementia	EN_L3_5_IT_3	BRSK1	-0.06	0.02	-2.78	0.00545	0.0322
Dementia	EN_L5_6_NP	BRSK1	-0.06	0.04	-1.52	0.127	0.676
Dementia	EN_L5_ET	BRSK1	-0.76	0.55	-1.38	0.169	0.998
Dementia	EN_L6B	BRSK1	-0.00	0.04	-0.11	0.911	0.97
Dementia	EN_L6_CT	BRSK1	-0.04	0.03	-1.20	0.228	0.544
Dementia	EN_L6_IT_1	BRSK1	-0.07	0.03	-2.16	0.0312	0.231
Dementia	EN_L6_IT_2	BRSK1	-0.03	0.04	-0.90	0.367	0.762
Dementia	IN_ADARB2	BRSK1	-0.00	0.03	-0.04	0.97	0.993
Dementia	IN_LAMP5_LHX6	BRSK1	-0.04	0.04	-1.16	0.246	0.55
Dementia	IN_LAMP5_RELN	BRSK1	-0.05	0.03	-1.87	0.0614	0.315
Dementia	IN_PVALB	BRSK1	-0.02	0.02	-1.07	0.284	0.604
Dementia	IN_PVALB_CHC	BRSK1	0.02	0.03	0.65	0.518	0.834
Dementia	IN_SST	BRSK1	-0.01	0.02	-0.40	0.691	0.878
Dementia	IN_VIP	BRSK1	-0.02	0.02	-0.84	0.399	0.62
Dementia	Micro	BRSK1	0.07	0.05	1.44	0.149	0.386
Dementia	OPC	BRSK1	0.01	0.02	0.39	0.698	0.872
Dementia	Oligo	BRSK1	-0.05	0.02	-2.18	0.0293	0.117
Dementia	Astro	BRSK2	0.01	0.02	0.52	0.602	0.751
Dementia	EN_L2_3_IT	BRSK2	-0.01	0.02	-0.37	0.708	0.828
Dementia	EN_L3_5_IT_1	BRSK2	0.01	0.02	0.64	0.523	0.75
Dementia	EN_L3_5_IT_2	BRSK2	0.01	0.02	0.37	0.712	0.851
Dementia	EN_L3_5_IT_3	BRSK2	0.01	0.02	0.77	0.44	0.628
Dementia	EN_L5_6_NP	BRSK2	0.02	0.04	0.69	0.49	0.886
Dementia	EN_L5_ET	BRSK2	-0.04	0.35	-0.10	0.92	1
Dementia	EN_L6B	BRSK2	0.00	0.03	0.13	0.894	0.968
Dementia	EN_L6_CT	BRSK2	0.00	0.02	0.08	0.94	0.978
Dementia	EN_L6_IT_1	BRSK2	0.01	0.03	0.24	0.809	0.934
Dementia	EN_L6_IT_2	BRSK2	-0.02	0.03	-0.50	0.616	0.883
Dementia	IN_ADARB2	BRSK2	-0.00	0.03	-0.07	0.946	0.987
Dementia	IN_LAMP5_LHX6	BRSK2	0.04	0.03	1.17	0.24	0.543
Dementia	IN_LAMP5_RELN	BRSK2	0.02	0.02	0.61	0.541	0.812
Dementia	IN_PVALB	BRSK2	0.02	0.02	1.15	0.25	0.572
Dementia	IN_PVALB_CHC	BRSK2	-0.00	0.03	-0.08	0.934	0.984
Dementia	IN_SST	BRSK2	0.02	0.02	0.95	0.343	0.664
Dementia	IN_VIP	BRSK2	0.01	0.02	0.84	0.399	0.62
Dementia	Micro	BRSK2	-0.03	0.06	-0.57	0.57	0.776
Dementia	OPC	BRSK2	-0.03	0.02	-1.27	0.206	0.521
Dementia	Oligo	BRSK2	-0.01	0.02	-0.30	0.762	0.877
Dementia	Adaptive	BRWD1	0.08	0.07	1.14	0.255	0.824
Dementia	Astro	BRWD1	0.03	0.01	2.01	0.0449	0.135
Dementia	EN_L2_3_IT	BRWD1	0.02	0.01	1.69	0.091	0.22
Dementia	EN_L3_5_IT_1	BRWD1	0.02	0.02	1.53	0.125	0.352
Dementia	EN_L3_5_IT_2	BRWD1	0.05	0.01	3.53	0.000413	0.00682
Dementia	EN_L3_5_IT_3	BRWD1	0.05	0.01	3.64	0.00027	0.00361
Dementia	EN_L5_6_NP	BRWD1	0.03	0.02	1.48	0.138	0.683
Dementia	EN_L5_ET	BRWD1	-0.12	0.20	-0.61	0.539	0.998
Dementia	EN_L6B	BRWD1	0.04	0.02	2.05	0.0407	0.256
Dementia	EN_L6_CT	BRWD1	0.02	0.02	1.16	0.245	0.56
Dementia	EN_L6_IT_1	BRWD1	0.03	0.02	1.83	0.068	0.335
Dementia	EN_L6_IT_2	BRWD1	0.03	0.02	1.20	0.228	0.649
Dementia	Endo	BRWD1	0.02	0.04	0.42	0.673	0.944
Dementia	IN_ADARB2	BRWD1	0.02	0.02	1.33	0.183	0.555
Dementia	IN_LAMP5_LHX6	BRWD1	0.02	0.02	1.30	0.192	0.485
Dementia	IN_LAMP5_RELN	BRWD1	0.02	0.02	0.97	0.331	0.675
Dementia	IN_PVALB	BRWD1	0.02	0.01	1.42	0.157	0.466
Dementia	IN_PVALB_CHC	BRWD1	0.01	0.02	0.56	0.575	0.858
Dementia	IN_SST	BRWD1	0.03	0.01	2.25	0.0242	0.178
Dementia	IN_VIP	BRWD1	0.02	0.01	1.66	0.0965	0.261
Dementia	Micro	BRWD1	0.05	0.02	2.81	0.0049	0.0442
Dementia	OPC	BRWD1	0.01	0.02	0.72	0.472	0.741
Dementia	Oligo	BRWD1	0.02	0.01	1.76	0.078	0.223
Dementia	PC	BRWD1	0.04	0.04	1.09	0.277	0.812
Dementia	PVM	BRWD1	0.07	0.05	1.40	0.161	0.7
Dementia	SMC	BRWD1	0.08	0.10	0.84	0.404	0.806
Dementia	VLMC	BRWD1	0.06	0.04	1.46	0.144	0.373
Dementia	Adaptive	BRWD3	-0.03	0.10	-0.31	0.76	0.992
Dementia	Astro	BRWD3	0.02	0.02	0.97	0.332	0.52
Dementia	EN_L2_3_IT	BRWD3	-0.01	0.01	-0.38	0.705	0.826
Dementia	EN_L3_5_IT_1	BRWD3	0.02	0.02	0.73	0.464	0.708
Dementia	EN_L3_5_IT_2	BRWD3	0.02	0.02	1.21	0.227	0.456
Dementia	EN_L3_5_IT_3	BRWD3	0.05	0.02	2.71	0.00681	0.0376
Dementia	EN_L5_6_NP	BRWD3	-0.01	0.03	-0.44	0.657	0.935
Dementia	EN_L5_ET	BRWD3	0.25	0.32	0.78	0.438	0.998
Dementia	EN_L6B	BRWD3	0.00	0.03	0.07	0.946	0.982
Dementia	EN_L6_CT	BRWD3	0.04	0.03	1.25	0.21	0.525
Dementia	EN_L6_IT_1	BRWD3	-0.01	0.03	-0.20	0.843	0.945
Dementia	EN_L6_IT_2	BRWD3	-0.01	0.03	-0.20	0.841	0.962
Dementia	Endo	BRWD3	-0.06	0.05	-1.28	0.199	0.719
Dementia	IN_ADARB2	BRWD3	0.02	0.02	0.72	0.474	0.801
Dementia	IN_LAMP5_LHX6	BRWD3	0.02	0.03	0.50	0.614	0.827
Dementia	IN_LAMP5_RELN	BRWD3	0.02	0.02	0.71	0.48	0.776
Dementia	IN_PVALB	BRWD3	0.01	0.02	0.59	0.556	0.803
Dementia	IN_PVALB_CHC	BRWD3	0.02	0.03	0.60	0.548	0.847
Dementia	IN_SST	BRWD3	-0.02	0.02	-0.92	0.357	0.676
Dementia	IN_VIP	BRWD3	0.01	0.02	0.35	0.73	0.857
Dementia	Micro	BRWD3	0.04	0.02	1.70	0.0889	0.283
Dementia	OPC	BRWD3	-0.01	0.02	-0.68	0.499	0.759
Dementia	Oligo	BRWD3	0.02	0.02	1.23	0.217	0.427
Dementia	PC	BRWD3	0.03	0.06	0.60	0.549	0.906
Dementia	PVM	BRWD3	0.09	0.08	1.14	0.253	0.783
Dementia	SMC	BRWD3	0.10	0.20	0.51	0.609	0.895
Dementia	VLMC	BRWD3	0.10	0.06	1.67	0.095	0.304
Dementia	Astro	BSDC1	0.07	0.02	3.54	0.000397	0.00492
Dementia	EN_L2_3_IT	BSDC1	0.01	0.02	0.46	0.644	0.786
Dementia	EN_L3_5_IT_1	BSDC1	0.03	0.02	1.42	0.155	0.396
Dementia	EN_L3_5_IT_2	BSDC1	-0.00	0.02	-0.19	0.853	0.928
Dementia	EN_L3_5_IT_3	BSDC1	0.03	0.02	1.58	0.115	0.262
Dementia	EN_L5_6_NP	BSDC1	-0.04	0.03	-1.42	0.155	0.694
Dementia	EN_L5_ET	BSDC1	-0.08	0.28	-0.29	0.773	0.999
Dementia	EN_L6B	BSDC1	0.01	0.03	0.25	0.801	0.935
Dementia	EN_L6_CT	BSDC1	0.02	0.03	0.64	0.525	0.779
Dementia	EN_L6_IT_1	BSDC1	0.02	0.03	0.65	0.519	0.799
Dementia	EN_L6_IT_2	BSDC1	0.03	0.03	0.95	0.341	0.743
Dementia	Endo	BSDC1	0.04	0.10	0.37	0.712	0.949
Dementia	IN_ADARB2	BSDC1	0.02	0.02	0.74	0.461	0.793
Dementia	IN_LAMP5_LHX6	BSDC1	0.02	0.03	0.72	0.472	0.746
Dementia	IN_LAMP5_RELN	BSDC1	0.06	0.02	2.79	0.0053	0.0899
Dementia	IN_PVALB	BSDC1	-0.01	0.02	-0.61	0.541	0.796
Dementia	IN_PVALB_CHC	BSDC1	-0.00	0.03	-0.16	0.876	0.967
Dementia	IN_SST	BSDC1	-0.00	0.02	-0.02	0.981	0.994
Dementia	IN_VIP	BSDC1	0.03	0.02	1.93	0.0533	0.18
Dementia	Micro	BSDC1	0.03	0.03	1.07	0.283	0.545
Dementia	OPC	BSDC1	0.01	0.02	0.47	0.642	0.842
Dementia	Oligo	BSDC1	0.01	0.01	0.99	0.323	0.546
Dementia	PC	BSDC1	0.01	0.06	0.12	0.907	0.992
Dementia	VLMC	BSDC1	-0.00	0.06	-0.03	0.973	0.99
Dementia	Astro	BSG	-0.07	0.03	-2.57	0.0101	0.0472
Dementia	EN_L2_3_IT	BSG	0.08	0.02	4.14	3.47e-05	0.00125
Dementia	EN_L3_5_IT_1	BSG	0.10	0.03	3.54	0.000396	0.0118
Dementia	EN_L3_5_IT_2	BSG	0.03	0.02	1.10	0.271	0.505
Dementia	EN_L3_5_IT_3	BSG	0.03	0.02	1.02	0.306	0.504
Dementia	EN_L5_6_NP	BSG	0.02	0.04	0.50	0.616	0.923
Dementia	EN_L5_ET	BSG	0.16	0.42	0.39	0.699	0.998
Dementia	EN_L6B	BSG	0.03	0.04	0.68	0.498	0.8
Dementia	EN_L6_CT	BSG	0.01	0.03	0.34	0.736	0.899
Dementia	EN_L6_IT_1	BSG	0.06	0.03	2.13	0.0335	0.238
Dementia	EN_L6_IT_2	BSG	0.01	0.04	0.38	0.707	0.916
Dementia	Endo	BSG	-0.06	0.07	-0.85	0.393	0.845
Dementia	IN_ADARB2	BSG	0.06	0.03	1.67	0.0952	0.425
Dementia	IN_LAMP5_LHX6	BSG	0.01	0.04	0.18	0.854	0.94
Dementia	IN_LAMP5_RELN	BSG	0.04	0.03	1.13	0.259	0.613
Dementia	IN_PVALB	BSG	0.09	0.03	3.40	0.000672	0.0289
Dementia	IN_PVALB_CHC	BSG	0.08	0.04	2.14	0.0321	0.304
Dementia	IN_SST	BSG	0.06	0.03	2.30	0.0216	0.169
Dementia	IN_VIP	BSG	0.02	0.02	0.90	0.368	0.59
Dementia	Micro	BSG	0.07	0.03	1.95	0.0506	0.203
Dementia	OPC	BSG	0.03	0.02	1.30	0.195	0.511
Dementia	Oligo	BSG	-0.03	0.02	-1.78	0.0744	0.216
Dementia	PC	BSG	0.01	0.06	0.24	0.813	0.969
Dementia	Astro	BSN	-0.13	0.03	-4.58	4.67e-06	0.000177
Dementia	EN_L2_3_IT	BSN	0.02	0.02	1.40	0.161	0.322
Dementia	EN_L3_5_IT_1	BSN	0.02	0.02	1.05	0.291	0.561
Dementia	EN_L3_5_IT_2	BSN	-0.01	0.02	-0.57	0.569	0.759
Dementia	EN_L3_5_IT_3	BSN	-0.04	0.02	-1.72	0.0847	0.214
Dementia	EN_L5_6_NP	BSN	0.03	0.03	1.20	0.23	0.75
Dementia	EN_L5_ET	BSN	0.21	0.23	0.92	0.36	0.998
Dementia	EN_L6B	BSN	-0.03	0.03	-1.19	0.233	0.59
Dementia	EN_L6_CT	BSN	-0.08	0.03	-2.99	0.00282	0.0431
Dementia	EN_L6_IT_1	BSN	0.02	0.02	0.79	0.431	0.742
Dementia	EN_L6_IT_2	BSN	0.00	0.03	0.09	0.926	0.984
Dementia	IN_ADARB2	BSN	0.02	0.02	0.87	0.382	0.738
Dementia	IN_LAMP5_LHX6	BSN	0.03	0.03	0.97	0.334	0.642
Dementia	IN_LAMP5_RELN	BSN	0.01	0.02	0.41	0.68	0.89
Dementia	IN_PVALB	BSN	0.00	0.02	0.13	0.897	0.96
Dementia	IN_PVALB_CHC	BSN	-0.04	0.03	-1.28	0.202	0.631
Dementia	IN_SST	BSN	0.01	0.02	0.32	0.753	0.905
Dementia	IN_VIP	BSN	0.02	0.01	1.05	0.293	0.516
Dementia	Micro	BSN	-0.02	0.04	-0.49	0.625	0.81
Dementia	OPC	BSN	-0.03	0.02	-1.29	0.198	0.514
Dementia	Oligo	BSN	-0.08	0.03	-3.06	0.00221	0.0199
Dementia	IN_VIP	BSPH1	0.04	0.06	0.78	0.434	0.649
Dementia	Astro	BSPRY	-0.02	0.06	-0.35	0.727	0.84
Dementia	EN_L2_3_IT	BSPRY	-0.04	0.06	-0.68	0.499	0.675
Dementia	EN_L3_5_IT_2	BSPRY	0.06	0.18	0.32	0.748	0.872
Dementia	EN_L3_5_IT_3	BSPRY	-0.35	0.17	-2.03	0.042	0.132
Dementia	IN_VIP	BSPRY	0.01	0.03	0.33	0.738	0.862
Dementia	Astro	BST1	0.02	0.17	0.11	0.915	0.956
Dementia	EN_L2_3_IT	BST1	-0.03	0.06	-0.53	0.598	0.752
Dementia	Oligo	BST1	-0.02	0.03	-0.58	0.559	0.744
Dementia	Astro	BST2	-0.05	0.06	-0.78	0.433	0.612
Dementia	Endo	BST2	-0.06	0.06	-1.05	0.293	0.792
Dementia	Micro	BST2	0.24	0.05	5.10	3.45e-07	3.5e-05
Dementia	Oligo	BST2	-0.01	0.07	-0.12	0.906	0.953
Dementia	Adaptive	BTAF1	-0.04	0.09	-0.48	0.634	0.985
Dementia	Astro	BTAF1	-0.05	0.02	-2.20	0.0276	0.0959
Dementia	EN_L2_3_IT	BTAF1	0.00	0.01	0.12	0.907	0.95
Dementia	EN_L3_5_IT_1	BTAF1	0.03	0.02	1.37	0.17	0.415
Dementia	EN_L3_5_IT_2	BTAF1	0.01	0.02	0.79	0.431	0.653
Dementia	EN_L3_5_IT_3	BTAF1	-0.01	0.02	-0.37	0.714	0.834
Dementia	EN_L5_6_NP	BTAF1	-0.02	0.03	-0.65	0.515	0.895
Dementia	EN_L5_ET	BTAF1	-0.03	0.25	-0.12	0.902	1
Dementia	EN_L6B	BTAF1	-0.02	0.03	-0.67	0.501	0.801
Dementia	EN_L6_CT	BTAF1	-0.04	0.03	-1.68	0.0921	0.344
Dementia	EN_L6_IT_1	BTAF1	0.00	0.02	0.19	0.853	0.948
Dementia	EN_L6_IT_2	BTAF1	0.02	0.03	0.74	0.461	0.813
Dementia	Endo	BTAF1	-0.13	0.05	-2.79	0.00533	0.183
Dementia	IN_ADARB2	BTAF1	-0.02	0.02	-0.74	0.456	0.79
Dementia	IN_LAMP5_LHX6	BTAF1	0.02	0.03	0.70	0.484	0.752
Dementia	IN_LAMP5_RELN	BTAF1	0.02	0.02	0.99	0.324	0.67
Dementia	IN_PVALB	BTAF1	0.02	0.02	1.38	0.168	0.482
Dementia	IN_PVALB_CHC	BTAF1	-0.02	0.03	-0.50	0.615	0.877
Dementia	IN_SST	BTAF1	0.02	0.02	1.21	0.228	0.551
Dementia	IN_VIP	BTAF1	0.01	0.01	0.40	0.689	0.831
Dementia	Micro	BTAF1	-0.03	0.02	-1.81	0.0704	0.249
Dementia	OPC	BTAF1	-0.01	0.02	-0.60	0.549	0.789
Dementia	Oligo	BTAF1	-0.05	0.01	-3.59	0.000325	0.00539
Dementia	PC	BTAF1	-0.01	0.05	-0.25	0.8	0.969
Dementia	PVM	BTAF1	0.02	0.07	0.24	0.812	0.965
Dementia	SMC	BTAF1	0.05	0.11	0.47	0.639	0.902
Dementia	VLMC	BTAF1	-0.04	0.05	-0.72	0.471	0.701
Dementia	Astro	BTBD1	0.02	0.02	1.15	0.248	0.431
Dementia	EN_L2_3_IT	BTBD1	0.00	0.01	0.12	0.902	0.947
Dementia	EN_L3_5_IT_1	BTBD1	0.03	0.02	1.20	0.232	0.495
Dementia	EN_L3_5_IT_2	BTBD1	0.01	0.02	0.70	0.483	0.695
Dementia	EN_L3_5_IT_3	BTBD1	0.00	0.02	0.28	0.779	0.873
Dementia	EN_L5_6_NP	BTBD1	0.01	0.03	0.24	0.809	0.966
Dementia	EN_L5_ET	BTBD1	0.42	0.32	1.29	0.198	0.998
Dementia	EN_L6B	BTBD1	-0.01	0.03	-0.46	0.645	0.869
Dementia	EN_L6_CT	BTBD1	-0.02	0.02	-0.81	0.42	0.709
Dementia	EN_L6_IT_1	BTBD1	0.01	0.02	0.52	0.602	0.844
Dementia	EN_L6_IT_2	BTBD1	0.02	0.03	0.80	0.425	0.793
Dementia	Endo	BTBD1	0.03	0.05	0.54	0.586	0.92
Dementia	IN_ADARB2	BTBD1	-0.02	0.03	-0.68	0.495	0.811
Dementia	IN_LAMP5_LHX6	BTBD1	0.02	0.03	0.71	0.476	0.748
Dementia	IN_LAMP5_RELN	BTBD1	-0.01	0.02	-0.52	0.6	0.849
Dementia	IN_PVALB	BTBD1	0.03	0.02	1.66	0.0971	0.369
Dementia	IN_PVALB_CHC	BTBD1	0.07	0.04	1.87	0.0612	0.406
Dementia	IN_SST	BTBD1	0.01	0.02	0.26	0.797	0.926
Dementia	IN_VIP	BTBD1	-0.01	0.02	-0.48	0.628	0.79
Dementia	Micro	BTBD1	0.01	0.02	0.51	0.61	0.8
Dementia	OPC	BTBD1	0.01	0.02	0.35	0.723	0.885
Dementia	Oligo	BTBD1	-0.02	0.01	-1.46	0.145	0.332
Dementia	PC	BTBD1	-0.00	0.15	-0.03	0.979	0.998
Dementia	PVM	BTBD1	0.05	0.07	0.66	0.508	0.877
Dementia	VLMC	BTBD1	-0.09	0.14	-0.62	0.538	0.747
Dementia	Astro	BTBD10	-0.04	0.02	-2.10	0.0361	0.116
Dementia	EN_L2_3_IT	BTBD10	-0.00	0.01	-0.06	0.956	0.976
Dementia	EN_L3_5_IT_1	BTBD10	-0.01	0.02	-0.33	0.741	0.886
Dementia	EN_L3_5_IT_2	BTBD10	0.00	0.01	0.24	0.807	0.904
Dementia	EN_L3_5_IT_3	BTBD10	0.02	0.01	1.64	0.101	0.241
Dementia	EN_L5_6_NP	BTBD10	0.00	0.02	0.10	0.917	0.986
Dementia	EN_L5_ET	BTBD10	-0.27	0.21	-1.28	0.201	0.998
Dementia	EN_L6B	BTBD10	0.01	0.02	0.66	0.512	0.805
Dementia	EN_L6_CT	BTBD10	-0.01	0.02	-0.61	0.545	0.793
Dementia	EN_L6_IT_1	BTBD10	0.00	0.02	0.11	0.915	0.971
Dementia	EN_L6_IT_2	BTBD10	-0.01	0.03	-0.30	0.767	0.939
Dementia	Endo	BTBD10	0.01	0.05	0.19	0.852	0.979
Dementia	IN_ADARB2	BTBD10	-0.03	0.02	-1.14	0.255	0.634
Dementia	IN_LAMP5_LHX6	BTBD10	-0.01	0.02	-0.31	0.76	0.897
Dementia	IN_LAMP5_RELN	BTBD10	0.03	0.02	1.37	0.172	0.512
Dementia	IN_PVALB	BTBD10	0.03	0.02	1.94	0.0518	0.274
Dementia	IN_PVALB_CHC	BTBD10	-0.01	0.03	-0.43	0.664	0.892
Dementia	IN_SST	BTBD10	0.00	0.02	0.11	0.915	0.972
Dementia	IN_VIP	BTBD10	0.01	0.01	0.51	0.61	0.778
Dementia	Micro	BTBD10	-0.01	0.03	-0.40	0.689	0.848
Dementia	OPC	BTBD10	-0.01	0.02	-0.53	0.598	0.819
Dementia	Oligo	BTBD10	-0.04	0.02	-1.86	0.0624	0.193
Dementia	PC	BTBD10	-0.02	0.07	-0.29	0.771	0.964
Dementia	PVM	BTBD10	0.03	0.09	0.32	0.75	0.952
Dementia	VLMC	BTBD10	0.08	0.07	1.23	0.217	0.467
Dementia	Astro	BTBD11	-0.28	0.06	-4.61	3.95e-06	0.000157
Dementia	EN_L2_3_IT	BTBD11	-0.04	0.04	-0.94	0.347	0.537
Dementia	EN_L3_5_IT_1	BTBD11	0.24	0.16	1.48	0.14	0.373
Dementia	EN_L3_5_IT_2	BTBD11	-0.06	0.05	-1.12	0.262	0.495
Dementia	EN_L3_5_IT_3	BTBD11	0.22	0.04	5.05	4.32e-07	2.37e-05
Dementia	EN_L6_IT_1	BTBD11	0.06	0.15	0.41	0.68	0.88
Dementia	IN_ADARB2	BTBD11	0.03	0.03	1.25	0.213	0.59
Dementia	IN_LAMP5_LHX6	BTBD11	0.13	0.04	2.84	0.00454	0.0673
Dementia	IN_LAMP5_RELN	BTBD11	0.00	0.05	0.01	0.993	0.998
Dementia	IN_PVALB	BTBD11	-0.00	0.02	-0.00	1	1
Dementia	IN_PVALB_CHC	BTBD11	0.03	0.03	1.04	0.3	0.712
Dementia	IN_SST	BTBD11	-0.09	0.04	-2.21	0.027	0.189
Dementia	IN_VIP	BTBD11	0.07	0.02	3.96	7.56e-05	0.00269
Dementia	Micro	BTBD11	0.34	0.08	4.54	5.52e-06	0.000286
Dementia	OPC	BTBD11	-0.12	0.04	-2.67	0.00755	0.121
Dementia	Oligo	BTBD11	-0.06	0.03	-1.80	0.072	0.212
Dementia	EN_L2_3_IT	BTBD16	-0.02	0.07	-0.36	0.719	0.835
Dementia	EN_L3_5_IT_3	BTBD16	-0.17	0.17	-1.02	0.306	0.503
Dementia	Oligo	BTBD16	-0.12	0.04	-2.58	0.00983	0.0568
Dementia	Astro	BTBD17	-0.11	0.07	-1.44	0.15	0.31
Dementia	OPC	BTBD17	-0.03	0.05	-0.58	0.565	0.797
Dementia	Oligo	BTBD17	0.09	0.07	1.31	0.191	0.394
Dementia	Astro	BTBD18	-0.15	0.05	-2.88	0.00395	0.0245
Dementia	EN_L2_3_IT	BTBD18	-0.18	0.05	-3.60	0.000313	0.00509
Dementia	EN_L3_5_IT_1	BTBD18	-0.09	0.07	-1.29	0.196	0.452
Dementia	EN_L3_5_IT_2	BTBD18	-0.16	0.05	-3.14	0.0017	0.0194
Dementia	EN_L3_5_IT_3	BTBD18	-0.15	0.06	-2.58	0.00992	0.0491
Dementia	EN_L6_IT_1	BTBD18	0.15	0.17	0.90	0.369	0.697
Dementia	IN_PVALB	BTBD18	-0.19	0.06	-3.35	0.000808	0.0317
Dementia	IN_VIP	BTBD18	-0.22	0.06	-3.68	0.000233	0.00539
Dementia	OPC	BTBD18	-0.09	0.06	-1.49	0.135	0.439
Dementia	Oligo	BTBD18	-0.09	0.04	-2.11	0.0352	0.132
Dementia	Astro	BTBD19	0.11	0.05	2.25	0.0242	0.0874
Dementia	EN_L2_3_IT	BTBD19	0.06	0.04	1.65	0.0996	0.233
Dementia	EN_L3_5_IT_1	BTBD19	0.05	0.05	0.95	0.34	0.607
Dementia	EN_L3_5_IT_2	BTBD19	0.07	0.04	1.66	0.0959	0.271
Dementia	EN_L3_5_IT_3	BTBD19	0.06	0.06	1.11	0.267	0.463
Dementia	EN_L6_IT_1	BTBD19	0.04	0.06	0.73	0.466	0.768
Dementia	Micro	BTBD19	0.08	0.06	1.37	0.169	0.413
Dementia	Oligo	BTBD19	-0.11	0.06	-1.77	0.0772	0.222
Dementia	Astro	BTBD2	-0.02	0.02	-0.88	0.377	0.562
Dementia	EN_L2_3_IT	BTBD2	0.02	0.02	0.84	0.4	0.588
Dementia	EN_L3_5_IT_1	BTBD2	0.01	0.03	0.25	0.804	0.915
Dementia	EN_L3_5_IT_2	BTBD2	0.00	0.02	0.00	1	1
Dementia	EN_L3_5_IT_3	BTBD2	-0.01	0.02	-0.55	0.579	0.738
Dementia	EN_L5_6_NP	BTBD2	-0.02	0.04	-0.54	0.592	0.917
Dementia	EN_L5_ET	BTBD2	-0.07	0.46	-0.16	0.87	1
Dementia	EN_L6B	BTBD2	0.05	0.04	1.32	0.186	0.535
Dementia	EN_L6_CT	BTBD2	-0.05	0.03	-1.67	0.0951	0.351
Dementia	EN_L6_IT_1	BTBD2	-0.05	0.03	-1.65	0.0998	0.395
Dementia	EN_L6_IT_2	BTBD2	0.03	0.04	0.71	0.477	0.819
Dementia	IN_ADARB2	BTBD2	0.04	0.03	1.32	0.187	0.559
Dementia	IN_LAMP5_LHX6	BTBD2	-0.02	0.04	-0.70	0.487	0.754
Dementia	IN_LAMP5_RELN	BTBD2	-0.01	0.03	-0.31	0.757	0.924
Dementia	IN_PVALB	BTBD2	0.02	0.02	0.79	0.43	0.723
Dementia	IN_PVALB_CHC	BTBD2	0.04	0.04	1.11	0.267	0.685
Dementia	IN_SST	BTBD2	0.01	0.03	0.41	0.681	0.874
Dementia	IN_VIP	BTBD2	-0.00	0.02	-0.09	0.931	0.967
Dementia	Micro	BTBD2	-0.02	0.03	-0.81	0.417	0.665
Dementia	OPC	BTBD2	-0.00	0.02	-0.14	0.887	0.959
Dementia	Oligo	BTBD2	-0.01	0.02	-0.62	0.538	0.729
Dementia	Astro	BTBD3	0.12	0.02	5.06	4.14e-07	2.87e-05
Dementia	EN_L2_3_IT	BTBD3	0.05	0.02	2.98	0.00286	0.0214
Dementia	EN_L3_5_IT_1	BTBD3	0.16	0.03	5.96	2.49e-09	2.19e-06
Dementia	EN_L3_5_IT_2	BTBD3	0.02	0.02	0.88	0.377	0.607
Dementia	EN_L3_5_IT_3	BTBD3	0.05	0.02	2.12	0.0342	0.114
Dementia	EN_L5_6_NP	BTBD3	0.00	0.03	0.11	0.914	0.986
Dementia	EN_L5_ET	BTBD3	0.02	0.31	0.07	0.945	1
Dementia	EN_L6B	BTBD3	0.08	0.04	1.99	0.0462	0.275
Dementia	EN_L6_CT	BTBD3	0.11	0.03	3.45	0.000568	0.0149
Dementia	EN_L6_IT_1	BTBD3	0.04	0.03	1.40	0.163	0.493
Dementia	EN_L6_IT_2	BTBD3	0.04	0.04	1.13	0.257	0.676
Dementia	Endo	BTBD3	0.02	0.05	0.31	0.753	0.959
Dementia	IN_ADARB2	BTBD3	0.05	0.03	1.68	0.0933	0.421
Dementia	IN_LAMP5_LHX6	BTBD3	0.03	0.05	0.65	0.514	0.77
Dementia	IN_LAMP5_RELN	BTBD3	0.01	0.04	0.15	0.885	0.966
Dementia	IN_PVALB	BTBD3	0.03	0.02	1.23	0.218	0.539
Dementia	IN_PVALB_CHC	BTBD3	0.10	0.03	3.51	0.000447	0.0243
Dementia	IN_SST	BTBD3	-0.03	0.03	-0.86	0.388	0.7
Dementia	IN_VIP	BTBD3	0.06	0.02	3.16	0.00159	0.0179
Dementia	Micro	BTBD3	0.03	0.03	0.89	0.373	0.631
Dementia	OPC	BTBD3	0.03	0.02	1.40	0.162	0.472
Dementia	Oligo	BTBD3	-0.01	0.02	-0.46	0.643	0.8
Dementia	PC	BTBD3	-0.05	0.11	-0.46	0.642	0.933
Dementia	Astro	BTBD6	-0.10	0.04	-2.68	0.00729	0.0377
Dementia	EN_L2_3_IT	BTBD6	-0.01	0.03	-0.38	0.704	0.825
Dementia	EN_L3_5_IT_1	BTBD6	0.03	0.05	0.63	0.531	0.755
Dementia	EN_L3_5_IT_2	BTBD6	-0.05	0.04	-1.15	0.25	0.481
Dementia	EN_L3_5_IT_3	BTBD6	-0.02	0.04	-0.65	0.514	0.688
Dementia	EN_L5_6_NP	BTBD6	0.00	0.15	0.01	0.988	0.997
Dementia	EN_L6B	BTBD6	0.02	0.15	0.12	0.901	0.968
Dementia	EN_L6_CT	BTBD6	-0.20	0.15	-1.27	0.202	0.515
Dementia	EN_L6_IT_1	BTBD6	-0.02	0.05	-0.34	0.737	0.904
Dementia	EN_L6_IT_2	BTBD6	0.01	0.15	0.06	0.952	0.99
Dementia	IN_ADARB2	BTBD6	-0.06	0.06	-0.96	0.337	0.704
Dementia	IN_LAMP5_RELN	BTBD6	-0.06	0.06	-1.01	0.312	0.661
Dementia	IN_PVALB	BTBD6	-0.11	0.04	-2.44	0.0147	0.148
Dementia	IN_SST	BTBD6	-0.05	0.05	-1.05	0.292	0.618
Dementia	IN_VIP	BTBD6	-0.05	0.04	-1.31	0.19	0.398
Dementia	Micro	BTBD6	-0.10	0.06	-1.62	0.104	0.31
Dementia	OPC	BTBD6	-0.03	0.05	-0.61	0.54	0.784
Dementia	Oligo	BTBD6	-0.03	0.03	-1.23	0.218	0.428
Dementia	Adaptive	BTBD7	0.05	0.12	0.45	0.655	0.99
Dementia	Astro	BTBD7	0.05	0.02	3.16	0.00158	0.013
Dementia	EN_L2_3_IT	BTBD7	0.03	0.01	2.61	0.00909	0.0461
Dementia	EN_L3_5_IT_1	BTBD7	0.02	0.02	0.82	0.411	0.669
Dementia	EN_L3_5_IT_2	BTBD7	0.04	0.02	2.56	0.0104	0.0669
Dementia	EN_L3_5_IT_3	BTBD7	0.05	0.02	3.06	0.00221	0.0168
Dementia	EN_L5_6_NP	BTBD7	0.02	0.03	0.61	0.539	0.901
Dementia	EN_L5_ET	BTBD7	-0.24	0.31	-0.77	0.441	0.998
Dementia	EN_L6B	BTBD7	0.05	0.03	1.91	0.0562	0.303
Dementia	EN_L6_CT	BTBD7	0.08	0.02	3.76	0.00017	0.00629
Dementia	EN_L6_IT_1	BTBD7	0.02	0.02	0.84	0.4	0.718
Dementia	EN_L6_IT_2	BTBD7	0.00	0.03	0.09	0.926	0.984
Dementia	Endo	BTBD7	-0.05	0.04	-1.24	0.214	0.734
Dementia	IN_ADARB2	BTBD7	0.03	0.02	1.18	0.236	0.613
Dementia	IN_LAMP5_LHX6	BTBD7	0.05	0.03	1.95	0.0517	0.247
Dementia	IN_LAMP5_RELN	BTBD7	0.02	0.02	0.83	0.407	0.729
Dementia	IN_PVALB	BTBD7	0.06	0.02	3.40	0.000669	0.0288
Dementia	IN_PVALB_CHC	BTBD7	0.06	0.03	1.96	0.05	0.371
Dementia	IN_SST	BTBD7	0.03	0.02	1.36	0.174	0.485
Dementia	IN_VIP	BTBD7	0.01	0.02	0.73	0.468	0.676
Dementia	Micro	BTBD7	-0.04	0.02	-2.08	0.0372	0.168
Dementia	OPC	BTBD7	0.02	0.02	1.45	0.148	0.455
Dementia	Oligo	BTBD7	0.05	0.02	3.05	0.00225	0.0203
Dementia	PC	BTBD7	0.06	0.05	1.15	0.249	0.801
Dementia	PVM	BTBD7	0.01	0.06	0.12	0.901	0.981
Dementia	SMC	BTBD7	0.00	0.23	0.02	0.985	0.995
Dementia	VLMC	BTBD7	0.14	0.06	2.41	0.0161	0.115
Dementia	Astro	BTBD8	-0.03	0.03	-1.21	0.228	0.407
Dementia	EN_L2_3_IT	BTBD8	-0.01	0.02	-0.41	0.685	0.812
Dementia	EN_L3_5_IT_1	BTBD8	-0.01	0.02	-0.67	0.501	0.734
Dementia	EN_L3_5_IT_2	BTBD8	-0.03	0.02	-2.02	0.0435	0.167
Dementia	EN_L3_5_IT_3	BTBD8	0.07	0.02	4.36	1.33e-05	0.000358
Dementia	EN_L5_6_NP	BTBD8	-0.05	0.03	-1.81	0.0705	0.584
Dementia	EN_L5_ET	BTBD8	-0.23	0.23	-1.01	0.313	0.998
Dementia	EN_L6B	BTBD8	0.02	0.02	0.94	0.349	0.697
Dementia	EN_L6_CT	BTBD8	0.04	0.02	1.65	0.099	0.359
Dementia	EN_L6_IT_1	BTBD8	-0.04	0.02	-1.57	0.116	0.422
Dementia	EN_L6_IT_2	BTBD8	-0.02	0.03	-0.66	0.507	0.836
Dementia	Endo	BTBD8	-0.27	0.13	-2.11	0.0349	0.403
Dementia	IN_ADARB2	BTBD8	0.01	0.02	0.25	0.799	0.943
Dementia	IN_LAMP5_LHX6	BTBD8	-0.03	0.02	-1.30	0.195	0.489
Dementia	IN_LAMP5_RELN	BTBD8	0.01	0.02	0.40	0.692	0.893
Dementia	IN_PVALB	BTBD8	0.01	0.02	0.33	0.741	0.9
Dementia	IN_PVALB_CHC	BTBD8	0.01	0.02	0.62	0.539	0.843
Dementia	IN_SST	BTBD8	0.00	0.02	0.26	0.792	0.924
Dementia	IN_VIP	BTBD8	0.02	0.01	1.51	0.131	0.317
Dementia	Micro	BTBD8	-0.03	0.03	-0.78	0.435	0.68
Dementia	OPC	BTBD8	0.02	0.03	0.66	0.506	0.764
Dementia	Oligo	BTBD8	0.01	0.02	0.28	0.778	0.887
Dementia	PC	BTBD8	-0.00	0.12	-0.00	0.998	1
Dementia	VLMC	BTBD8	0.01	0.07	0.16	0.872	0.944
Dementia	Adaptive	BTBD9	-0.07	0.09	-0.71	0.477	0.939
Dementia	Astro	BTBD9	0.03	0.02	1.77	0.0767	0.197
Dementia	EN_L2_3_IT	BTBD9	0.06	0.02	3.23	0.00126	0.0124
Dementia	EN_L3_5_IT_1	BTBD9	0.06	0.02	2.66	0.00784	0.0728
Dementia	EN_L3_5_IT_2	BTBD9	0.09	0.02	4.73	2.2e-06	0.000133
Dementia	EN_L3_5_IT_3	BTBD9	0.06	0.02	3.03	0.00246	0.0183
Dementia	EN_L5_6_NP	BTBD9	-0.00	0.02	-0.12	0.908	0.985
Dementia	EN_L5_ET	BTBD9	0.18	0.18	1.00	0.315	0.998
Dementia	EN_L6B	BTBD9	0.02	0.02	0.79	0.43	0.756
Dementia	EN_L6_CT	BTBD9	0.02	0.02	1.14	0.255	0.57
Dementia	EN_L6_IT_1	BTBD9	0.09	0.02	3.74	0.000185	0.0107
Dementia	EN_L6_IT_2	BTBD9	0.03	0.03	1.21	0.225	0.646
Dementia	Endo	BTBD9	-0.09	0.05	-1.89	0.0587	0.482
Dementia	IN_ADARB2	BTBD9	0.05	0.02	2.27	0.0235	0.228
Dementia	IN_LAMP5_LHX6	BTBD9	0.07	0.02	3.15	0.00164	0.0369
Dementia	IN_LAMP5_RELN	BTBD9	0.07	0.02	3.81	0.00014	0.00968
Dementia	IN_PVALB	BTBD9	0.03	0.02	1.79	0.0742	0.324
Dementia	IN_PVALB_CHC	BTBD9	0.04	0.03	1.65	0.0998	0.486
Dementia	IN_SST	BTBD9	0.03	0.02	1.43	0.152	0.45
Dementia	IN_VIP	BTBD9	0.04	0.02	2.67	0.00766	0.0503
Dementia	Micro	BTBD9	-0.02	0.02	-0.93	0.355	0.615
Dementia	OPC	BTBD9	0.00	0.02	0.01	0.989	0.996
Dementia	Oligo	BTBD9	-0.02	0.01	-1.64	0.101	0.262
Dementia	PC	BTBD9	0.09	0.06	1.65	0.0984	0.657
Dementia	PVM	BTBD9	0.03	0.07	0.45	0.653	0.933
Dementia	SMC	BTBD9	0.03	0.13	0.19	0.85	0.967
Dementia	VLMC	BTBD9	0.13	0.06	2.25	0.0247	0.146
Dementia	EN_L2_3_IT	BTC	0.04	0.04	1.01	0.311	0.499
Dementia	EN_L3_5_IT_1	BTC	0.02	0.06	0.33	0.744	0.888
Dementia	EN_L3_5_IT_2	BTC	0.05	0.04	1.37	0.171	0.387
Dementia	EN_L3_5_IT_3	BTC	0.01	0.04	0.30	0.762	0.864
Dementia	EN_L6_CT	BTC	-0.02	0.08	-0.19	0.851	0.945
Dementia	EN_L6_IT_1	BTC	0.02	0.05	0.37	0.709	0.892
Dementia	IN_ADARB2	BTC	-0.05	0.06	-0.80	0.424	0.767
Dementia	IN_VIP	BTC	0.05	0.04	1.52	0.129	0.313
Dementia	OPC	BTC	-0.01	0.07	-0.16	0.872	0.952
Dementia	Astro	BTD	0.02	0.03	0.57	0.571	0.725
Dementia	EN_L2_3_IT	BTD	-0.11	0.03	-3.95	7.86e-05	0.00207
Dementia	EN_L3_5_IT_1	BTD	-0.03	0.03	-1.02	0.309	0.58
Dementia	EN_L3_5_IT_2	BTD	0.01	0.02	0.61	0.542	0.739
Dementia	EN_L3_5_IT_3	BTD	-0.02	0.02	-0.68	0.494	0.673
Dementia	EN_L5_6_NP	BTD	0.05	0.03	1.36	0.174	0.711
Dementia	EN_L5_ET	BTD	-0.43	0.36	-1.20	0.23	0.998
Dementia	EN_L6B	BTD	-0.05	0.04	-1.40	0.163	0.505
Dementia	EN_L6_CT	BTD	-0.06	0.03	-1.88	0.0607	0.275
Dementia	EN_L6_IT_1	BTD	-0.10	0.04	-2.77	0.00553	0.091
Dementia	EN_L6_IT_2	BTD	-0.13	0.04	-3.02	0.00256	0.126
Dementia	Endo	BTD	0.01	0.07	0.18	0.859	0.98
Dementia	IN_ADARB2	BTD	-0.01	0.03	-0.43	0.664	0.889
Dementia	IN_LAMP5_LHX6	BTD	-0.08	0.03	-2.27	0.0234	0.163
Dementia	IN_LAMP5_RELN	BTD	-0.04	0.03	-1.44	0.151	0.481
Dementia	IN_PVALB	BTD	-0.03	0.02	-1.65	0.0996	0.374
Dementia	IN_PVALB_CHC	BTD	-0.05	0.03	-1.73	0.084	0.453
Dementia	IN_SST	BTD	-0.06	0.02	-2.53	0.0112	0.122
Dementia	IN_VIP	BTD	-0.07	0.02	-2.96	0.00304	0.0275
Dementia	Micro	BTD	-0.05	0.04	-1.17	0.242	0.499
Dementia	OPC	BTD	-0.07	0.03	-2.26	0.0236	0.203
Dementia	Oligo	BTD	0.01	0.03	0.34	0.732	0.858
Dementia	VLMC	BTD	0.25	0.09	2.70	0.00701	0.0734
Dementia	Astro	BTF3	0.03	0.02	1.12	0.263	0.447
Dementia	EN_L2_3_IT	BTF3	0.02	0.02	1.18	0.239	0.419
Dementia	EN_L3_5_IT_1	BTF3	0.02	0.04	0.52	0.605	0.806
Dementia	EN_L3_5_IT_2	BTF3	0.01	0.03	0.36	0.716	0.854
Dementia	EN_L3_5_IT_3	BTF3	-0.01	0.03	-0.24	0.807	0.892
Dementia	EN_L5_6_NP	BTF3	0.05	0.06	0.86	0.387	0.845
Dementia	EN_L6B	BTF3	-0.01	0.05	-0.12	0.906	0.97
Dementia	EN_L6_CT	BTF3	0.03	0.05	0.52	0.601	0.83
Dementia	EN_L6_IT_1	BTF3	0.02	0.04	0.56	0.577	0.829
Dementia	EN_L6_IT_2	BTF3	0.07	0.05	1.25	0.213	0.636
Dementia	Endo	BTF3	0.09	0.13	0.74	0.457	0.876
Dementia	IN_ADARB2	BTF3	-0.03	0.05	-0.59	0.553	0.84
Dementia	IN_LAMP5_LHX6	BTF3	0.19	0.13	1.54	0.124	0.394
Dementia	IN_LAMP5_RELN	BTF3	0.06	0.05	1.34	0.179	0.522
Dementia	IN_PVALB	BTF3	0.02	0.03	0.51	0.612	0.835
Dementia	IN_PVALB_CHC	BTF3	0.04	0.12	0.28	0.776	0.936
Dementia	IN_SST	BTF3	-0.00	0.04	-0.08	0.935	0.979
Dementia	IN_VIP	BTF3	0.02	0.03	0.94	0.346	0.569
Dementia	Micro	BTF3	-0.02	0.04	-0.67	0.502	0.731
Dementia	OPC	BTF3	0.04	0.03	1.27	0.205	0.521
Dementia	Oligo	BTF3	0.01	0.02	0.69	0.492	0.695
Dementia	Astro	BTF3L4	-0.01	0.02	-0.71	0.48	0.652
Dementia	EN_L2_3_IT	BTF3L4	-0.01	0.01	-0.81	0.417	0.603
Dementia	EN_L3_5_IT_1	BTF3L4	-0.03	0.03	-1.15	0.251	0.516
Dementia	EN_L3_5_IT_2	BTF3L4	-0.01	0.02	-0.36	0.718	0.855
Dementia	EN_L3_5_IT_3	BTF3L4	-0.01	0.02	-0.29	0.773	0.871
Dementia	EN_L5_6_NP	BTF3L4	-0.02	0.03	-0.57	0.572	0.911
Dementia	EN_L5_ET	BTF3L4	-0.01	0.44	-0.03	0.975	1
Dementia	EN_L6B	BTF3L4	-0.01	0.03	-0.19	0.848	0.954
Dementia	EN_L6_CT	BTF3L4	-0.01	0.03	-0.22	0.829	0.937
Dementia	EN_L6_IT_1	BTF3L4	-0.01	0.03	-0.42	0.678	0.879
Dementia	EN_L6_IT_2	BTF3L4	-0.06	0.03	-1.63	0.103	0.493
Dementia	Endo	BTF3L4	0.22	0.13	1.70	0.0893	0.551
Dementia	IN_ADARB2	BTF3L4	-0.03	0.03	-1.05	0.294	0.67
Dementia	IN_LAMP5_LHX6	BTF3L4	-0.01	0.03	-0.36	0.72	0.879
Dementia	IN_LAMP5_RELN	BTF3L4	-0.01	0.03	-0.20	0.845	0.953
Dementia	IN_PVALB	BTF3L4	-0.01	0.02	-0.69	0.492	0.766
Dementia	IN_PVALB_CHC	BTF3L4	-0.02	0.04	-0.60	0.546	0.847
Dementia	IN_SST	BTF3L4	-0.00	0.02	-0.13	0.898	0.967
Dementia	IN_VIP	BTF3L4	-0.03	0.02	-1.43	0.152	0.347
Dementia	Micro	BTF3L4	-0.01	0.02	-0.43	0.669	0.837
Dementia	OPC	BTF3L4	-0.02	0.02	-0.85	0.397	0.689
Dementia	Oligo	BTF3L4	-0.04	0.02	-2.70	0.00685	0.0444
Dementia	PC	BTF3L4	-0.10	0.12	-0.87	0.386	0.858
Dementia	PVM	BTF3L4	-0.07	0.21	-0.32	0.752	0.952
Dementia	Adaptive	BTG1	0.07	0.08	0.87	0.383	0.886
Dementia	Astro	BTG1	0.04	0.04	1.02	0.309	0.497
Dementia	EN_L2_3_IT	BTG1	0.11	0.03	3.26	0.00113	0.0115
Dementia	EN_L3_5_IT_1	BTG1	0.18	0.05	3.51	0.000448	0.0128
Dementia	EN_L3_5_IT_2	BTG1	0.13	0.05	2.89	0.00391	0.0347
Dementia	EN_L3_5_IT_3	BTG1	0.17	0.05	3.40	0.000685	0.00717
Dementia	EN_L6B	BTG1	0.08	0.06	1.38	0.169	0.515
Dementia	EN_L6_CT	BTG1	-0.15	0.16	-0.95	0.34	0.652
Dementia	EN_L6_IT_1	BTG1	0.07	0.05	1.59	0.111	0.415
Dementia	EN_L6_IT_2	BTG1	-0.03	0.07	-0.42	0.675	0.902
Dementia	Endo	BTG1	0.09	0.06	1.48	0.138	0.644
Dementia	IN_ADARB2	BTG1	0.02	0.05	0.40	0.687	0.899
Dementia	IN_LAMP5_RELN	BTG1	0.03	0.05	0.63	0.528	0.804
Dementia	IN_PVALB	BTG1	-0.04	0.03	-1.23	0.219	0.54
Dementia	IN_PVALB_CHC	BTG1	-0.06	0.04	-1.61	0.107	0.498
Dementia	IN_SST	BTG1	0.01	0.03	0.32	0.752	0.905
Dementia	IN_VIP	BTG1	-0.04	0.03	-1.61	0.107	0.278
Dementia	Micro	BTG1	0.17	0.05	3.55	0.000386	0.00755
Dementia	OPC	BTG1	0.06	0.03	2.00	0.0456	0.268
Dementia	Oligo	BTG1	0.10	0.03	3.91	9.37e-05	0.00239
Dementia	PC	BTG1	-0.01	0.04	-0.24	0.811	0.969
Dementia	PVM	BTG1	0.32	0.14	2.30	0.0217	0.435
Dementia	Astro	BTG2	0.01	0.06	0.16	0.876	0.935
Dementia	EN_L2_3_IT	BTG2	-0.02	0.04	-0.54	0.588	0.745
Dementia	EN_L3_5_IT_2	BTG2	-0.12	0.05	-2.49	0.0129	0.0764
Dementia	EN_L3_5_IT_3	BTG2	-0.13	0.06	-2.35	0.0186	0.0757
Dementia	EN_L6_IT_1	BTG2	-0.48	0.18	-2.66	0.00771	0.109
Dementia	Endo	BTG2	-0.09	0.07	-1.16	0.244	0.757
Dementia	IN_VIP	BTG2	-0.10	0.05	-2.21	0.0273	0.116
Dementia	Micro	BTG2	-0.12	0.05	-2.47	0.0133	0.0864
Dementia	OPC	BTG2	-0.01	0.04	-0.26	0.796	0.919
Dementia	Oligo	BTG2	-0.07	0.04	-1.99	0.0466	0.159
Dementia	PC	BTG2	0.03	0.19	0.17	0.862	0.983
Dementia	PVM	BTG2	0.39	0.30	1.31	0.189	0.722
Dementia	VLMC	BTG2	0.28	0.16	1.70	0.0895	0.294
Dementia	Astro	BTG3	0.10	0.07	1.52	0.128	0.279
Dementia	EN_L2_3_IT	BTG3	0.02	0.04	0.47	0.642	0.784
Dementia	EN_L3_5_IT_1	BTG3	-0.03	0.04	-0.78	0.437	0.689
Dementia	EN_L3_5_IT_2	BTG3	-0.02	0.04	-0.40	0.688	0.837
Dementia	EN_L3_5_IT_3	BTG3	-0.13	0.06	-2.00	0.0454	0.139
Dementia	EN_L5_6_NP	BTG3	-0.04	0.06	-0.69	0.49	0.886
Dementia	EN_L6_IT_1	BTG3	0.08	0.06	1.28	0.202	0.543
Dementia	EN_L6_IT_2	BTG3	0.07	0.05	1.32	0.187	0.605
Dementia	IN_ADARB2	BTG3	-0.12	0.06	-2.09	0.0371	0.28
Dementia	IN_PVALB	BTG3	-0.13	0.06	-2.29	0.0222	0.18
Dementia	IN_PVALB_CHC	BTG3	-0.14	0.06	-2.43	0.0151	0.209
Dementia	IN_SST	BTG3	-0.04	0.05	-0.73	0.466	0.752
Dementia	IN_VIP	BTG3	-0.01	0.03	-0.18	0.861	0.933
Dementia	Micro	BTG3	-0.12	0.05	-2.55	0.0107	0.0752
Dementia	OPC	BTG3	-0.06	0.03	-2.25	0.0248	0.207
Dementia	Oligo	BTG3	-0.07	0.02	-3.20	0.00139	0.0146
Dementia	PC	BTG3	0.07	0.16	0.42	0.676	0.942
Dementia	Oligo	BTG4	-0.16	0.07	-2.40	0.0164	0.0795
Dementia	EN_L2_3_IT	BTK	-0.04	0.06	-0.73	0.466	0.647
Dementia	Micro	BTK	-0.09	0.03	-3.06	0.00225	0.0263
Dementia	EN_L2_3_IT	BTLA	0.20	0.16	1.24	0.213	0.39
Dementia	Oligo	BTLA	0.15	0.06	2.35	0.0187	0.0864
Dementia	Astro	BTN2A1	0.04	0.02	1.91	0.0565	0.158
Dementia	EN_L2_3_IT	BTN2A1	-0.03	0.02	-1.77	0.0769	0.196
Dementia	EN_L3_5_IT_1	BTN2A1	0.03	0.04	0.67	0.504	0.736
Dementia	EN_L3_5_IT_2	BTN2A1	0.03	0.03	1.30	0.192	0.414
Dementia	EN_L3_5_IT_3	BTN2A1	0.02	0.03	0.84	0.401	0.592
Dementia	EN_L5_6_NP	BTN2A1	-0.02	0.05	-0.44	0.662	0.936
Dementia	EN_L6B	BTN2A1	0.03	0.05	0.58	0.562	0.83
Dementia	EN_L6_CT	BTN2A1	-0.07	0.05	-1.56	0.12	0.398
Dementia	EN_L6_IT_1	BTN2A1	-0.03	0.04	-0.81	0.417	0.731
Dementia	EN_L6_IT_2	BTN2A1	0.04	0.06	0.70	0.487	0.825
Dementia	Endo	BTN2A1	-0.09	0.16	-0.55	0.583	0.918
Dementia	IN_ADARB2	BTN2A1	0.06	0.04	1.38	0.167	0.534
Dementia	IN_LAMP5_LHX6	BTN2A1	-0.03	0.05	-0.67	0.501	0.761
Dementia	IN_LAMP5_RELN	BTN2A1	-0.01	0.04	-0.30	0.765	0.927
Dementia	IN_PVALB	BTN2A1	-0.01	0.03	-0.19	0.853	0.944
Dementia	IN_PVALB_CHC	BTN2A1	-0.01	0.12	-0.11	0.912	0.979
Dementia	IN_SST	BTN2A1	-0.05	0.04	-1.30	0.195	0.512
Dementia	IN_VIP	BTN2A1	-0.00	0.02	-0.16	0.874	0.94
Dementia	Micro	BTN2A1	0.05	0.03	1.78	0.0749	0.257
Dementia	OPC	BTN2A1	0.02	0.03	0.80	0.422	0.708
Dementia	Oligo	BTN2A1	0.05	0.02	2.73	0.0064	0.0425
Dementia	Astro	BTN2A2	-0.12	0.05	-2.30	0.0216	0.0809
Dementia	EN_L2_3_IT	BTN2A2	-0.20	0.14	-1.36	0.175	0.34
Dementia	EN_L3_5_IT_2	BTN2A2	0.13	0.20	0.63	0.532	0.731
Dementia	EN_L3_5_IT_3	BTN2A2	0.13	0.18	0.75	0.456	0.642
Dementia	Micro	BTN2A2	0.06	0.05	1.20	0.231	0.488
Dementia	OPC	BTN2A2	0.05	0.07	0.62	0.534	0.781
Dementia	Adaptive	BTN3A1	-0.15	0.12	-1.28	0.199	0.788
Dementia	Astro	BTN3A1	-0.06	0.05	-1.39	0.165	0.328
Dementia	EN_L2_3_IT	BTN3A1	-0.12	0.06	-2.19	0.0283	0.0994
Dementia	EN_L3_5_IT_2	BTN3A1	0.24	0.15	1.60	0.11	0.296
Dementia	EN_L3_5_IT_3	BTN3A1	0.09	0.06	1.53	0.127	0.281
Dementia	EN_L5_6_NP	BTN3A1	-0.10	0.06	-1.79	0.0728	0.587
Dementia	IN_ADARB2	BTN3A1	-0.03	0.06	-0.60	0.55	0.839
Dementia	IN_LAMP5_LHX6	BTN3A1	0.12	0.06	1.82	0.0683	0.291
Dementia	IN_LAMP5_RELN	BTN3A1	0.01	0.05	0.13	0.894	0.969
Dementia	IN_PVALB	BTN3A1	-0.06	0.06	-1.00	0.319	0.634
Dementia	IN_VIP	BTN3A1	-0.01	0.03	-0.16	0.872	0.939
Dementia	Micro	BTN3A1	0.03	0.04	0.72	0.472	0.707
Dementia	OPC	BTN3A1	0.03	0.04	0.90	0.369	0.668
Dementia	Oligo	BTN3A1	0.03	0.04	0.71	0.478	0.685
Dementia	Astro	BTN3A2	0.06	0.07	0.87	0.387	0.571
Dementia	EN_L2_3_IT	BTN3A2	0.24	0.21	1.12	0.261	0.445
Dementia	IN_ADARB2	BTN3A2	0.24	0.07	3.34	0.00085	0.0468
Dementia	IN_LAMP5_RELN	BTN3A2	0.14	0.07	2.12	0.0339	0.24
Dementia	IN_VIP	BTN3A2	0.09	0.05	1.79	0.0739	0.221
Dementia	Micro	BTN3A2	0.14	0.05	2.73	0.00641	0.0525
Dementia	OPC	BTN3A2	0.35	0.06	5.54	3.06e-08	5.4e-05
Dementia	Oligo	BTN3A2	0.25	0.06	4.23	2.32e-05	0.000913
Dementia	Astro	BTN3A3	0.05	0.05	0.96	0.337	0.525
Dementia	EN_L2_3_IT	BTN3A3	0.07	0.04	1.79	0.0732	0.19
Dementia	EN_L3_5_IT_2	BTN3A3	0.24	0.07	3.48	0.000495	0.00773
Dementia	EN_L3_5_IT_3	BTN3A3	0.10	0.05	2.18	0.029	0.102
Dementia	EN_L5_6_NP	BTN3A3	0.38	0.18	2.19	0.0284	0.458
Dementia	EN_L6B	BTN3A3	0.08	0.16	0.48	0.628	0.863
Dementia	EN_L6_IT_1	BTN3A3	0.23	0.18	1.31	0.19	0.529
Dementia	IN_ADARB2	BTN3A3	0.06	0.05	1.09	0.274	0.651
Dementia	IN_LAMP5_RELN	BTN3A3	0.11	0.05	2.01	0.0444	0.272
Dementia	IN_VIP	BTN3A3	0.05	0.04	1.26	0.207	0.419
Dementia	Micro	BTN3A3	0.26	0.05	5.08	3.79e-07	3.73e-05
Dementia	OPC	BTN3A3	0.20	0.05	4.09	4.35e-05	0.00833
Dementia	Oligo	BTN3A3	0.16	0.05	3.27	0.00109	0.0124
Dementia	EN_L2_3_IT	BTNL2	-0.07	0.07	-1.09	0.275	0.459
Dementia	OPC	BTNL2	-0.03	0.08	-0.41	0.681	0.863
Dementia	EN_L2_3_IT	BTNL8	0.08	0.07	1.24	0.215	0.392
Dementia	EN_L2_3_IT	BTNL9	0.08	0.10	0.76	0.445	0.628
Dementia	EN_L3_5_IT_1	BTNL9	-0.02	0.06	-0.28	0.783	0.906
Dementia	EN_L6_IT_1	BTNL9	0.13	0.13	0.99	0.323	0.662
Dementia	Endo	BTNL9	-0.18	0.06	-3.01	0.00263	0.137
Dementia	Adaptive	BTRC	0.19	0.11	1.78	0.0754	0.613
Dementia	Astro	BTRC	0.04	0.02	1.78	0.0757	0.195
Dementia	EN_L2_3_IT	BTRC	0.03	0.01	2.86	0.00424	0.0277
Dementia	EN_L3_5_IT_1	BTRC	0.05	0.02	3.23	0.00124	0.024
Dementia	EN_L3_5_IT_2	BTRC	0.03	0.01	2.18	0.0293	0.131
Dementia	EN_L3_5_IT_3	BTRC	0.04	0.01	3.37	0.000753	0.00765
Dementia	EN_L5_6_NP	BTRC	0.02	0.02	1.28	0.199	0.729
Dementia	EN_L5_ET	BTRC	0.15	0.19	0.79	0.429	0.998
Dementia	EN_L6B	BTRC	0.01	0.02	0.41	0.685	0.887
Dementia	EN_L6_CT	BTRC	0.01	0.02	0.56	0.576	0.814
Dementia	EN_L6_IT_1	BTRC	0.04	0.02	2.18	0.0293	0.224
Dementia	EN_L6_IT_2	BTRC	0.02	0.02	0.80	0.426	0.794
Dementia	Endo	BTRC	0.03	0.05	0.59	0.557	0.912
Dementia	IN_ADARB2	BTRC	0.02	0.02	1.34	0.179	0.55
Dementia	IN_LAMP5_LHX6	BTRC	0.04	0.02	2.01	0.0448	0.228
Dementia	IN_LAMP5_RELN	BTRC	0.02	0.02	1.25	0.213	0.562
Dementia	IN_PVALB	BTRC	0.03	0.01	2.10	0.0358	0.228
Dementia	IN_PVALB_CHC	BTRC	0.05	0.02	2.24	0.0251	0.266
Dementia	IN_SST	BTRC	0.06	0.02	3.48	0.0005	0.0231
Dementia	IN_VIP	BTRC	0.04	0.01	3.57	0.000362	0.00706
Dementia	Micro	BTRC	0.04	0.02	1.89	0.0589	0.223
Dementia	OPC	BTRC	0.03	0.02	1.91	0.0559	0.295
Dementia	Oligo	BTRC	0.02	0.02	1.27	0.205	0.412
Dementia	PC	BTRC	0.01	0.04	0.29	0.77	0.964
Dementia	PVM	BTRC	0.06	0.06	0.89	0.375	0.831
Dementia	SMC	BTRC	0.04	0.12	0.33	0.744	0.928
Dementia	VLMC	BTRC	0.07	0.05	1.32	0.186	0.43
Dementia	Oligo	BUB1	-0.18	0.07	-2.66	0.00772	0.0484
Dementia	EN_L2_3_IT	BUB1B	-0.15	0.05	-2.77	0.00562	0.0333
Dementia	Astro	BUB3	0.08	0.03	3.05	0.00232	0.0171
Dementia	EN_L2_3_IT	BUB3	0.09	0.02	4.16	3.11e-05	0.00117
Dementia	EN_L3_5_IT_1	BUB3	0.14	0.04	3.77	0.000163	0.00662
Dementia	EN_L3_5_IT_2	BUB3	0.08	0.03	2.72	0.00643	0.0483
Dementia	EN_L3_5_IT_3	BUB3	0.10	0.03	3.66	0.000257	0.00347
Dementia	EN_L5_6_NP	BUB3	0.11	0.05	2.00	0.0456	0.517
Dementia	EN_L6B	BUB3	0.07	0.04	1.64	0.101	0.403
Dementia	EN_L6_CT	BUB3	0.01	0.04	0.33	0.742	0.902
Dementia	EN_L6_IT_1	BUB3	0.11	0.04	2.86	0.00418	0.0773
Dementia	EN_L6_IT_2	BUB3	0.13	0.05	2.49	0.0128	0.236
Dementia	Endo	BUB3	-0.10	0.12	-0.81	0.417	0.855
Dementia	IN_ADARB2	BUB3	0.03	0.05	0.58	0.563	0.846
Dementia	IN_LAMP5_LHX6	BUB3	0.10	0.06	1.68	0.0922	0.34
Dementia	IN_LAMP5_RELN	BUB3	0.09	0.05	1.90	0.0579	0.308
Dementia	IN_PVALB	BUB3	0.03	0.03	0.76	0.445	0.733
Dementia	IN_SST	BUB3	0.06	0.04	1.65	0.0982	0.361
Dementia	IN_VIP	BUB3	0.14	0.03	4.70	2.56e-06	0.000316
Dementia	Micro	BUB3	0.15	0.03	4.62	3.75e-06	0.00021
Dementia	OPC	BUB3	0.05	0.03	2.04	0.0411	0.258
Dementia	Oligo	BUB3	0.09	0.02	4.10	4.14e-05	0.00134
Dementia	PC	BUB3	-0.11	0.13	-0.89	0.373	0.855
Dementia	Astro	BUD13	-0.06	0.02	-2.64	0.0082	0.0408
Dementia	EN_L2_3_IT	BUD13	-0.05	0.02	-2.21	0.0272	0.0966
Dementia	EN_L3_5_IT_1	BUD13	-0.04	0.04	-0.87	0.385	0.645
Dementia	EN_L3_5_IT_2	BUD13	-0.00	0.03	-0.17	0.864	0.933
Dementia	EN_L3_5_IT_3	BUD13	-0.02	0.03	-0.67	0.504	0.68
Dementia	EN_L5_6_NP	BUD13	-0.01	0.06	-0.23	0.821	0.966
Dementia	EN_L6B	BUD13	-0.03	0.06	-0.50	0.62	0.86
Dementia	EN_L6_CT	BUD13	-0.05	0.05	-0.91	0.365	0.672
Dementia	EN_L6_IT_1	BUD13	-0.07	0.05	-1.44	0.15	0.476
Dementia	EN_L6_IT_2	BUD13	-0.05	0.06	-0.80	0.423	0.792
Dementia	IN_ADARB2	BUD13	0.06	0.05	1.22	0.222	0.598
Dementia	IN_LAMP5_RELN	BUD13	-0.06	0.05	-1.07	0.284	0.637
Dementia	IN_PVALB	BUD13	-0.03	0.03	-0.97	0.331	0.644
Dementia	IN_SST	BUD13	-0.03	0.04	-0.80	0.424	0.725
Dementia	IN_VIP	BUD13	-0.03	0.03	-0.95	0.341	0.564
Dementia	Micro	BUD13	-0.06	0.04	-1.38	0.168	0.411
Dementia	OPC	BUD13	0.01	0.03	0.32	0.751	0.897
Dementia	Oligo	BUD13	-0.01	0.02	-0.67	0.505	0.705
Dementia	Astro	BUD23	0.02	0.04	0.35	0.73	0.842
Dementia	EN_L2_3_IT	BUD23	-0.01	0.04	-0.31	0.754	0.859
Dementia	EN_L3_5_IT_1	BUD23	0.02	0.04	0.42	0.676	0.848
Dementia	EN_L3_5_IT_2	BUD23	0.01	0.04	0.19	0.85	0.926
Dementia	EN_L3_5_IT_3	BUD23	-0.01	0.04	-0.25	0.8	0.888
Dementia	EN_L5_6_NP	BUD23	-0.02	0.06	-0.29	0.771	0.96
Dementia	EN_L6B	BUD23	0.01	0.06	0.18	0.854	0.956
Dementia	EN_L6_CT	BUD23	-0.04	0.05	-0.66	0.51	0.771
Dementia	EN_L6_IT_1	BUD23	0.00	0.06	0.05	0.957	0.986
Dementia	EN_L6_IT_2	BUD23	-0.01	0.06	-0.12	0.907	0.979
Dementia	Endo	BUD23	0.13	0.17	0.77	0.44	0.865
Dementia	IN_ADARB2	BUD23	-0.04	0.06	-0.67	0.505	0.82
Dementia	IN_LAMP5_LHX6	BUD23	-0.03	0.06	-0.52	0.604	0.821
Dementia	IN_LAMP5_RELN	BUD23	-0.05	0.05	-0.92	0.359	0.692
Dementia	IN_PVALB	BUD23	-0.08	0.05	-1.66	0.0973	0.37
Dementia	IN_PVALB_CHC	BUD23	0.02	0.06	0.40	0.688	0.903
Dementia	IN_SST	BUD23	-0.00	0.05	-0.01	0.995	0.999
Dementia	IN_VIP	BUD23	-0.10	0.04	-2.32	0.0204	0.0963
Dementia	Micro	BUD23	-0.02	0.04	-0.43	0.67	0.837
Dementia	OPC	BUD23	-0.01	0.04	-0.41	0.684	0.864
Dementia	Oligo	BUD23	-0.01	0.03	-0.16	0.871	0.935
Dementia	Astro	BUD31	-0.04	0.03	-1.28	0.199	0.372
Dementia	EN_L2_3_IT	BUD31	0.03	0.02	1.50	0.133	0.283
Dementia	EN_L3_5_IT_1	BUD31	0.04	0.05	0.94	0.347	0.613
Dementia	EN_L3_5_IT_2	BUD31	0.02	0.03	0.66	0.508	0.714
Dementia	EN_L3_5_IT_3	BUD31	-0.02	0.03	-0.56	0.573	0.734
Dementia	EN_L5_6_NP	BUD31	-0.12	0.12	-1.00	0.317	0.805
Dementia	EN_L6B	BUD31	-0.08	0.13	-0.58	0.562	0.829
Dementia	EN_L6_CT	BUD31	0.07	0.14	0.48	0.628	0.846
Dementia	EN_L6_IT_1	BUD31	-0.04	0.05	-0.77	0.441	0.749
Dementia	EN_L6_IT_2	BUD31	-0.03	0.16	-0.16	0.869	0.968
Dementia	IN_ADARB2	BUD31	0.00	0.06	0.07	0.944	0.986
Dementia	IN_LAMP5_RELN	BUD31	0.09	0.06	1.66	0.096	0.391
Dementia	IN_PVALB	BUD31	-0.01	0.04	-0.36	0.722	0.89
Dementia	IN_SST	BUD31	-0.11	0.05	-2.35	0.0189	0.158
Dementia	IN_VIP	BUD31	0.01	0.04	0.30	0.765	0.876
Dementia	Micro	BUD31	-0.03	0.05	-0.55	0.583	0.783
Dementia	OPC	BUD31	-0.02	0.04	-0.50	0.619	0.832
Dementia	Oligo	BUD31	-0.00	0.02	-0.15	0.881	0.941
Dementia	Astro	BVES	0.05	0.07	0.69	0.49	0.66
Dementia	EN_L2_3_IT	BVES	0.07	0.06	1.13	0.257	0.44
Dementia	EN_L3_5_IT_2	BVES	0.02	0.03	0.58	0.561	0.752
Dementia	EN_L3_5_IT_3	BVES	0.02	0.15	0.10	0.917	0.954
Dementia	IN_VIP	BVES	0.05	0.05	0.99	0.323	0.546
Dementia	Micro	BVES	0.03	0.05	0.56	0.576	0.78
Dementia	OPC	BVES	0.04	0.05	0.82	0.414	0.702
Dementia	Oligo	BVES	0.05	0.03	1.69	0.0909	0.246
Dementia	Astro	BYSL	-0.11	0.06	-1.77	0.077	0.198
Dementia	EN_L2_3_IT	BYSL	-0.04	0.05	-0.86	0.389	0.578
Dementia	Oligo	BYSL	-0.02	0.04	-0.54	0.588	0.763
Dementia	Astro	BZW1	0.01	0.02	0.49	0.626	0.768
Dementia	EN_L2_3_IT	BZW1	-0.03	0.02	-1.57	0.117	0.26
Dementia	EN_L3_5_IT_1	BZW1	0.05	0.04	1.44	0.149	0.387
Dementia	EN_L3_5_IT_2	BZW1	-0.02	0.03	-0.84	0.399	0.627
Dementia	EN_L3_5_IT_3	BZW1	-0.00	0.03	-0.13	0.897	0.943
Dementia	EN_L5_6_NP	BZW1	0.04	0.13	0.34	0.737	0.951
Dementia	EN_L6B	BZW1	-0.06	0.05	-1.26	0.209	0.563
Dementia	EN_L6_CT	BZW1	0.01	0.05	0.25	0.802	0.927
Dementia	EN_L6_IT_1	BZW1	0.06	0.04	1.56	0.119	0.427
Dementia	EN_L6_IT_2	BZW1	-0.02	0.05	-0.34	0.736	0.929
Dementia	Endo	BZW1	0.04	0.14	0.31	0.755	0.959
Dementia	IN_ADARB2	BZW1	0.06	0.04	1.52	0.13	0.482
Dementia	IN_LAMP5_LHX6	BZW1	-0.03	0.05	-0.54	0.589	0.815
Dementia	IN_LAMP5_RELN	BZW1	0.04	0.04	0.92	0.357	0.692
Dementia	IN_PVALB	BZW1	-0.00	0.03	-0.17	0.868	0.95
Dementia	IN_PVALB_CHC	BZW1	0.01	0.06	0.11	0.914	0.979
Dementia	IN_SST	BZW1	-0.07	0.04	-1.64	0.101	0.367
Dementia	IN_VIP	BZW1	-0.02	0.03	-0.92	0.36	0.582
Dementia	Micro	BZW1	0.04	0.04	0.98	0.329	0.593
Dementia	OPC	BZW1	-0.04	0.03	-1.57	0.116	0.412
Dementia	Oligo	BZW1	-0.02	0.02	-1.24	0.214	0.423
Dementia	Astro	BZW2	0.01	0.04	0.31	0.76	0.862
Dementia	EN_L2_3_IT	BZW2	0.06	0.02	3.64	0.000269	0.00463
Dementia	EN_L3_5_IT_1	BZW2	0.08	0.02	3.43	0.00061	0.0155
Dementia	EN_L3_5_IT_2	BZW2	0.06	0.02	3.30	0.000983	0.013
Dementia	EN_L3_5_IT_3	BZW2	0.06	0.02	2.55	0.0107	0.0519
Dementia	EN_L5_6_NP	BZW2	-0.01	0.04	-0.21	0.832	0.968
Dementia	EN_L5_ET	BZW2	0.07	0.27	0.25	0.799	0.999
Dementia	EN_L6B	BZW2	0.01	0.04	0.29	0.77	0.924
Dementia	EN_L6_CT	BZW2	0.03	0.03	1.05	0.292	0.607
Dementia	EN_L6_IT_1	BZW2	0.06	0.02	2.55	0.0106	0.131
Dementia	EN_L6_IT_2	BZW2	0.04	0.04	1.17	0.243	0.664
Dementia	IN_ADARB2	BZW2	0.06	0.03	2.12	0.0338	0.268
Dementia	IN_LAMP5_LHX6	BZW2	0.00	0.03	0.13	0.893	0.957
Dementia	IN_LAMP5_RELN	BZW2	0.06	0.03	1.92	0.0545	0.297
Dementia	IN_PVALB	BZW2	0.03	0.02	1.61	0.108	0.387
Dementia	IN_PVALB_CHC	BZW2	0.05	0.04	1.23	0.22	0.646
Dementia	IN_SST	BZW2	0.04	0.02	1.55	0.122	0.404
Dementia	IN_VIP	BZW2	0.01	0.02	0.59	0.554	0.738
Dementia	Micro	BZW2	0.15	0.05	3.10	0.00195	0.0239
Dementia	OPC	BZW2	0.03	0.03	0.99	0.324	0.632
Dementia	Oligo	BZW2	0.06	0.02	2.63	0.00845	0.0514
Dementia	Astro	C10orf105	0.06	0.06	1.01	0.312	0.5
Dementia	Oligo	C10orf105	-0.00	0.08	-0.03	0.974	0.986
Dementia	Astro	C10orf143	0.12	0.03	3.82	0.000133	0.00218
Dementia	EN_L2_3_IT	C10orf143	-0.02	0.03	-0.62	0.533	0.703
Dementia	EN_L3_5_IT_1	C10orf143	-0.02	0.05	-0.32	0.751	0.892
Dementia	EN_L3_5_IT_2	C10orf143	0.00	0.04	0.11	0.911	0.958
Dementia	EN_L3_5_IT_3	C10orf143	-0.07	0.04	-1.70	0.0883	0.22
Dementia	EN_L5_6_NP	C10orf143	-0.08	0.06	-1.23	0.218	0.74
Dementia	EN_L6B	C10orf143	0.04	0.16	0.23	0.818	0.943
Dementia	EN_L6_CT	C10orf143	-0.07	0.14	-0.50	0.619	0.841
Dementia	EN_L6_IT_1	C10orf143	-0.04	0.05	-0.77	0.442	0.75
Dementia	EN_L6_IT_2	C10orf143	-0.00	0.07	-0.05	0.96	0.992
Dementia	IN_ADARB2	C10orf143	0.04	0.06	0.70	0.485	0.806
Dementia	IN_LAMP5_LHX6	C10orf143	0.01	0.06	0.25	0.799	0.917
Dementia	IN_LAMP5_RELN	C10orf143	-0.11	0.05	-2.11	0.0348	0.243
Dementia	IN_PVALB	C10orf143	0.01	0.04	0.13	0.899	0.961
Dementia	IN_PVALB_CHC	C10orf143	-0.06	0.07	-0.90	0.366	0.755
Dementia	IN_SST	C10orf143	0.00	0.05	0.08	0.936	0.979
Dementia	IN_VIP	C10orf143	-0.03	0.04	-0.69	0.488	0.691
Dementia	Micro	C10orf143	0.04	0.05	0.79	0.432	0.677
Dementia	OPC	C10orf143	-0.02	0.04	-0.41	0.683	0.864
Dementia	Oligo	C10orf143	0.08	0.03	3.00	0.00271	0.0232
Dementia	Astro	C10orf67	0.16	0.06	2.70	0.00703	0.0367
Dementia	EN_L2_3_IT	C10orf67	0.02	0.03	0.72	0.474	0.654
Dementia	EN_L3_5_IT_1	C10orf67	0.10	0.05	2.02	0.0433	0.196
Dementia	EN_L3_5_IT_2	C10orf67	0.03	0.04	0.69	0.491	0.701
Dementia	EN_L3_5_IT_3	C10orf67	-0.04	0.05	-0.73	0.467	0.651
Dementia	EN_L6_CT	C10orf67	-0.20	0.07	-3.02	0.00256	0.0406
Dementia	EN_L6_IT_1	C10orf67	0.02	0.05	0.45	0.65	0.868
Dementia	EN_L6_IT_2	C10orf67	0.14	0.15	0.91	0.364	0.76
Dementia	IN_VIP	C10orf67	0.01	0.05	0.18	0.86	0.933
Dementia	Oligo	C10orf67	-0.01	0.05	-0.25	0.803	0.899
Dementia	IN_PVALB	C10orf82	0.15	0.14	1.12	0.264	0.585
Dementia	Astro	C10orf88	-0.01	0.02	-0.58	0.565	0.72
Dementia	EN_L2_3_IT	C10orf88	-0.00	0.02	-0.25	0.805	0.89
Dementia	EN_L3_5_IT_1	C10orf88	-0.02	0.04	-0.61	0.544	0.765
Dementia	EN_L3_5_IT_2	C10orf88	-0.00	0.03	-0.06	0.95	0.976
Dementia	EN_L3_5_IT_3	C10orf88	0.04	0.03	1.66	0.0979	0.237
Dementia	EN_L5_6_NP	C10orf88	0.01	0.05	0.20	0.839	0.969
Dementia	EN_L6B	C10orf88	0.02	0.05	0.52	0.6	0.85
Dementia	EN_L6_CT	C10orf88	-0.03	0.04	-0.81	0.417	0.707
Dementia	EN_L6_IT_1	C10orf88	0.01	0.04	0.39	0.698	0.887
Dementia	EN_L6_IT_2	C10orf88	-0.06	0.06	-1.08	0.279	0.694
Dementia	IN_ADARB2	C10orf88	0.00	0.04	0.10	0.918	0.977
Dementia	IN_LAMP5_LHX6	C10orf88	0.03	0.05	0.54	0.59	0.816
Dementia	IN_LAMP5_RELN	C10orf88	0.02	0.04	0.35	0.726	0.91
Dementia	IN_PVALB	C10orf88	0.00	0.03	0.07	0.944	0.979
Dementia	IN_PVALB_CHC	C10orf88	0.05	0.06	0.92	0.359	0.75
Dementia	IN_SST	C10orf88	0.01	0.04	0.39	0.695	0.88
Dementia	IN_VIP	C10orf88	0.03	0.03	1.02	0.307	0.531
Dementia	Micro	C10orf88	-0.05	0.03	-1.35	0.178	0.424
Dementia	OPC	C10orf88	0.02	0.03	0.82	0.41	0.698
Dementia	Oligo	C10orf88	-0.01	0.02	-0.54	0.592	0.766
Dementia	Astro	C10orf90	-0.11	0.04	-3.00	0.00267	0.0188
Dementia	EN_L2_3_IT	C10orf90	-0.03	0.03	-0.86	0.392	0.581
Dementia	EN_L3_5_IT_1	C10orf90	-0.01	0.05	-0.20	0.843	0.931
Dementia	EN_L3_5_IT_2	C10orf90	0.08	0.04	1.78	0.0748	0.234
Dementia	EN_L3_5_IT_3	C10orf90	-0.09	0.05	-1.84	0.0661	0.18
Dementia	EN_L5_6_NP	C10orf90	-0.14	0.06	-2.43	0.0151	0.381
Dementia	EN_L6B	C10orf90	0.03	0.13	0.20	0.844	0.953
Dementia	EN_L6_CT	C10orf90	0.13	0.17	0.74	0.462	0.741
Dementia	EN_L6_IT_1	C10orf90	0.05	0.06	0.93	0.355	0.687
Dementia	EN_L6_IT_2	C10orf90	0.03	0.17	0.16	0.871	0.968
Dementia	IN_ADARB2	C10orf90	0.01	0.06	0.23	0.817	0.949
Dementia	IN_LAMP5_LHX6	C10orf90	0.06	0.16	0.38	0.704	0.871
Dementia	IN_LAMP5_RELN	C10orf90	0.03	0.06	0.51	0.609	0.854
Dementia	IN_PVALB	C10orf90	0.04	0.04	0.81	0.42	0.716
Dementia	IN_SST	C10orf90	0.02	0.05	0.40	0.691	0.878
Dementia	IN_VIP	C10orf90	-0.02	0.04	-0.36	0.716	0.848
Dementia	Micro	C10orf90	-0.05	0.05	-0.98	0.325	0.588
Dementia	OPC	C10orf90	0.04	0.02	1.55	0.12	0.419
Dementia	Oligo	C10orf90	0.06	0.02	3.33	0.000868	0.0106
Dementia	EN_L2_3_IT	C10orf95	-0.06	0.05	-1.14	0.253	0.436
Dementia	EN_L3_5_IT_1	C10orf95	0.12	0.15	0.76	0.449	0.697
Dementia	EN_L3_5_IT_2	C10orf95	-0.08	0.06	-1.37	0.171	0.387
Dementia	EN_L3_5_IT_3	C10orf95	-0.09	0.06	-1.57	0.116	0.264
Dementia	EN_L6_IT_1	C10orf95	-0.07	0.17	-0.41	0.68	0.88
Dementia	IN_PVALB	C10orf95	-0.10	0.15	-0.70	0.487	0.763
Dementia	Astro	C11orf1	0.04	0.03	1.24	0.217	0.393
Dementia	EN_L2_3_IT	C11orf1	0.10	0.03	2.92	0.00351	0.0244
Dementia	EN_L3_5_IT_2	C11orf1	0.05	0.05	0.94	0.348	0.579
Dementia	EN_L3_5_IT_3	C11orf1	0.04	0.05	0.89	0.374	0.567
Dementia	EN_L6_IT_1	C11orf1	-0.18	0.15	-1.18	0.238	0.583
Dementia	IN_PVALB	C11orf1	0.04	0.05	0.85	0.398	0.7
Dementia	IN_SST	C11orf1	0.03	0.06	0.50	0.617	0.843
Dementia	IN_VIP	C11orf1	0.06	0.05	1.32	0.188	0.395
Dementia	Oligo	C11orf1	0.12	0.04	3.49	0.000485	0.00703
Dementia	EN_L2_3_IT	C11orf16	0.13	0.16	0.81	0.418	0.604
Dementia	Oligo	C11orf16	0.09	0.07	1.40	0.162	0.357
Dementia	Astro	C11orf24	0.01	0.05	0.16	0.872	0.933
Dementia	EN_L2_3_IT	C11orf24	-0.09	0.03	-2.51	0.0119	0.0549
Dementia	EN_L3_5_IT_2	C11orf24	-0.04	0.05	-0.74	0.459	0.676
Dementia	EN_L3_5_IT_3	C11orf24	-0.06	0.04	-1.60	0.11	0.256
Dementia	EN_L6_IT_1	C11orf24	-0.12	0.13	-0.91	0.363	0.693
Dementia	IN_PVALB	C11orf24	-0.04	0.05	-0.78	0.435	0.726
Dementia	IN_VIP	C11orf24	-0.04	0.05	-0.80	0.422	0.64
Dementia	Micro	C11orf24	-0.13	0.05	-2.83	0.00472	0.0432
Dementia	OPC	C11orf24	-0.02	0.04	-0.51	0.61	0.827
Dementia	Oligo	C11orf24	-0.10	0.03	-3.39	0.000712	0.00925
Dementia	Astro	C11orf42	-0.02	0.06	-0.32	0.746	0.853
Dementia	EN_L2_3_IT	C11orf42	-0.14	0.05	-2.67	0.0076	0.0409
Dementia	EN_L3_5_IT_1	C11orf42	-0.09	0.18	-0.52	0.605	0.806
Dementia	EN_L3_5_IT_2	C11orf42	-0.10	0.06	-1.64	0.1	0.279
Dementia	EN_L3_5_IT_3	C11orf42	-0.12	0.06	-1.97	0.0484	0.145
Dementia	EN_L6_IT_1	C11orf42	0.06	0.18	0.34	0.731	0.902
Dementia	IN_PVALB	C11orf42	-0.06	0.06	-1.03	0.301	0.619
Dementia	Oligo	C11orf42	0.02	0.06	0.34	0.737	0.861
Dementia	Astro	C11orf49	0.03	0.02	1.41	0.158	0.319
Dementia	EN_L2_3_IT	C11orf49	0.01	0.01	0.81	0.42	0.607
Dementia	EN_L3_5_IT_1	C11orf49	0.01	0.02	0.81	0.418	0.674
Dementia	EN_L3_5_IT_2	C11orf49	0.00	0.01	0.13	0.896	0.949
Dementia	EN_L3_5_IT_3	C11orf49	0.02	0.01	1.33	0.184	0.363
Dementia	EN_L5_6_NP	C11orf49	-0.00	0.02	-0.18	0.857	0.973
Dementia	EN_L5_ET	C11orf49	0.04	0.18	0.24	0.812	0.999
Dementia	EN_L6B	C11orf49	0.01	0.02	0.62	0.533	0.817
Dementia	EN_L6_CT	C11orf49	-0.01	0.02	-0.62	0.537	0.789
Dementia	EN_L6_IT_1	C11orf49	-0.03	0.02	-1.69	0.0903	0.378
Dementia	EN_L6_IT_2	C11orf49	0.02	0.02	0.85	0.394	0.776
Dementia	Endo	C11orf49	-0.08	0.06	-1.36	0.175	0.698
Dementia	IN_ADARB2	C11orf49	0.02	0.02	1.11	0.268	0.645
Dementia	IN_LAMP5_LHX6	C11orf49	0.02	0.02	0.94	0.347	0.653
Dementia	IN_LAMP5_RELN	C11orf49	0.00	0.02	0.23	0.821	0.945
Dementia	IN_PVALB	C11orf49	0.00	0.02	0.27	0.789	0.918
Dementia	IN_PVALB_CHC	C11orf49	0.03	0.02	1.17	0.242	0.662
Dementia	IN_SST	C11orf49	0.02	0.02	1.47	0.142	0.435
Dementia	IN_VIP	C11orf49	0.01	0.01	0.80	0.425	0.642
Dementia	Micro	C11orf49	0.01	0.02	0.31	0.755	0.883
Dementia	OPC	C11orf49	0.04	0.02	2.54	0.0112	0.145
Dementia	Oligo	C11orf49	0.02	0.02	1.03	0.304	0.526
Dementia	PC	C11orf49	0.01	0.06	0.17	0.865	0.983
Dementia	PVM	C11orf49	0.34	0.18	1.89	0.0592	0.577
Dementia	SMC	C11orf49	0.21	0.24	0.88	0.38	0.798
Dementia	VLMC	C11orf49	0.11	0.05	2.22	0.0263	0.151
Dementia	Astro	C11orf58	-0.09	0.02	-3.90	9.47e-05	0.00171
Dementia	EN_L2_3_IT	C11orf58	0.00	0.02	0.23	0.818	0.899
Dementia	EN_L3_5_IT_1	C11orf58	0.03	0.02	1.51	0.131	0.36
Dementia	EN_L3_5_IT_2	C11orf58	0.03	0.02	1.95	0.0508	0.185
Dementia	EN_L3_5_IT_3	C11orf58	0.03	0.02	1.89	0.0592	0.167
Dementia	EN_L5_6_NP	C11orf58	0.02	0.03	0.77	0.441	0.863
Dementia	EN_L5_ET	C11orf58	0.38	0.24	1.55	0.121	0.998
Dementia	EN_L6B	C11orf58	0.00	0.03	0.00	0.996	0.999
Dementia	EN_L6_CT	C11orf58	-0.03	0.02	-1.17	0.243	0.558
Dementia	EN_L6_IT_1	C11orf58	0.04	0.02	1.65	0.0988	0.394
Dementia	EN_L6_IT_2	C11orf58	0.00	0.03	0.05	0.958	0.992
Dementia	Endo	C11orf58	-0.03	0.05	-0.61	0.539	0.906
Dementia	IN_ADARB2	C11orf58	0.00	0.02	0.11	0.915	0.977
Dementia	IN_LAMP5_LHX6	C11orf58	0.06	0.03	2.02	0.0435	0.225
Dementia	IN_LAMP5_RELN	C11orf58	0.04	0.02	1.61	0.108	0.412
Dementia	IN_PVALB	C11orf58	0.08	0.02	4.36	1.31e-05	0.0026
Dementia	IN_PVALB_CHC	C11orf58	0.07	0.03	2.54	0.0112	0.177
Dementia	IN_SST	C11orf58	0.01	0.02	0.45	0.656	0.86
Dementia	IN_VIP	C11orf58	0.03	0.02	1.70	0.0888	0.247
Dementia	Micro	C11orf58	0.02	0.02	0.71	0.481	0.714
Dementia	OPC	C11orf58	-0.00	0.02	-0.29	0.77	0.905
Dementia	Oligo	C11orf58	-0.00	0.02	-0.17	0.864	0.932
Dementia	PC	C11orf58	-0.01	0.05	-0.28	0.781	0.967
Dementia	PVM	C11orf58	0.13	0.08	1.62	0.105	0.644
Dementia	SMC	C11orf58	0.26	0.23	1.15	0.25	0.701
Dementia	VLMC	C11orf58	0.11	0.05	2.13	0.0333	0.173
Dementia	Adaptive	C11orf65	0.03	0.12	0.22	0.826	0.992
Dementia	Astro	C11orf65	-0.12	0.03	-4.60	4.29e-06	0.000166
Dementia	EN_L2_3_IT	C11orf65	-0.12	0.04	-2.99	0.00278	0.021
Dementia	EN_L3_5_IT_1	C11orf65	-0.04	0.05	-0.92	0.358	0.623
Dementia	EN_L3_5_IT_2	C11orf65	-0.02	0.04	-0.53	0.597	0.778
Dementia	EN_L3_5_IT_3	C11orf65	-0.11	0.04	-2.74	0.00616	0.0351
Dementia	EN_L5_6_NP	C11orf65	-0.04	0.05	-0.73	0.467	0.878
Dementia	EN_L5_ET	C11orf65	-0.17	0.42	-0.40	0.687	0.998
Dementia	EN_L6B	C11orf65	-0.05	0.06	-0.87	0.383	0.724
Dementia	EN_L6_CT	C11orf65	-0.10	0.05	-1.88	0.0601	0.274
Dementia	EN_L6_IT_1	C11orf65	-0.10	0.05	-2.02	0.0429	0.269
Dementia	EN_L6_IT_2	C11orf65	-0.06	0.07	-0.85	0.398	0.777
Dementia	IN_ADARB2	C11orf65	-0.05	0.05	-1.11	0.268	0.646
Dementia	IN_LAMP5_LHX6	C11orf65	-0.06	0.05	-1.16	0.245	0.548
Dementia	IN_LAMP5_RELN	C11orf65	-0.05	0.04	-1.07	0.283	0.636
Dementia	IN_PVALB	C11orf65	-0.06	0.04	-1.63	0.103	0.381
Dementia	IN_PVALB_CHC	C11orf65	-0.15	0.06	-2.64	0.00826	0.149
Dementia	IN_SST	C11orf65	-0.10	0.04	-2.17	0.0298	0.198
Dementia	IN_VIP	C11orf65	-0.08	0.04	-2.23	0.0257	0.112
Dementia	Micro	C11orf65	-0.07	0.06	-1.21	0.226	0.482
Dementia	OPC	C11orf65	-0.05	0.03	-1.46	0.145	0.452
Dementia	Oligo	C11orf65	-0.10	0.03	-3.31	0.000948	0.0113
Dementia	PC	C11orf65	0.05	0.18	0.26	0.793	0.968
Dementia	PVM	C11orf65	0.12	0.11	1.04	0.298	0.793
Dementia	Astro	C11orf68	-0.03	0.03	-0.98	0.329	0.517
Dementia	EN_L2_3_IT	C11orf68	0.02	0.03	0.66	0.508	0.683
Dementia	EN_L3_5_IT_1	C11orf68	0.02	0.05	0.30	0.763	0.898
Dementia	EN_L3_5_IT_2	C11orf68	0.07	0.04	1.77	0.0775	0.239
Dementia	EN_L3_5_IT_3	C11orf68	0.03	0.04	0.90	0.367	0.561
Dementia	EN_L6B	C11orf68	-0.15	0.15	-0.98	0.326	0.678
Dementia	EN_L6_CT	C11orf68	0.06	0.14	0.45	0.652	0.858
Dementia	EN_L6_IT_1	C11orf68	-0.07	0.05	-1.41	0.157	0.486
Dementia	IN_LAMP5_RELN	C11orf68	0.05	0.06	0.83	0.407	0.729
Dementia	IN_PVALB	C11orf68	0.04	0.04	0.92	0.357	0.666
Dementia	IN_SST	C11orf68	-0.02	0.05	-0.45	0.653	0.859
Dementia	IN_VIP	C11orf68	0.01	0.04	0.16	0.874	0.94
Dementia	Micro	C11orf68	-0.05	0.06	-0.87	0.384	0.64
Dementia	OPC	C11orf68	0.02	0.04	0.35	0.726	0.885
Dementia	Oligo	C11orf68	0.00	0.03	0.05	0.961	0.98
Dementia	Astro	C11orf71	-0.00	0.04	-0.09	0.925	0.961
Dementia	EN_L2_3_IT	C11orf71	-0.00	0.03	-0.06	0.954	0.975
Dementia	EN_L3_5_IT_2	C11orf71	0.02	0.05	0.50	0.617	0.792
Dementia	EN_L3_5_IT_3	C11orf71	0.03	0.05	0.55	0.583	0.741
Dementia	EN_L6_IT_1	C11orf71	0.18	0.14	1.31	0.191	0.53
Dementia	IN_PVALB	C11orf71	0.03	0.05	0.69	0.492	0.766
Dementia	IN_VIP	C11orf71	0.09	0.05	1.81	0.0704	0.213
Dementia	OPC	C11orf71	0.01	0.05	0.19	0.852	0.945
Dementia	Oligo	C11orf71	0.06	0.02	2.66	0.00777	0.0487
Dementia	Astro	C11orf80	0.19	0.03	7.22	5.35e-13	6.22e-10
Dementia	EN_L2_3_IT	C11orf80	0.04	0.01	3.02	0.00257	0.02
Dementia	EN_L3_5_IT_1	C11orf80	0.08	0.02	3.86	0.000114	0.00527
Dementia	EN_L3_5_IT_2	C11orf80	0.11	0.02	5.48	4.19e-08	6.17e-06
Dementia	EN_L3_5_IT_3	C11orf80	0.10	0.02	5.59	2.24e-08	2.23e-06
Dementia	EN_L5_6_NP	C11orf80	0.01	0.02	0.51	0.61	0.922
Dementia	EN_L5_ET	C11orf80	0.52	0.21	2.45	0.0144	0.871
Dementia	EN_L6B	C11orf80	0.02	0.02	0.85	0.397	0.733
Dementia	EN_L6_CT	C11orf80	0.04	0.02	1.73	0.0838	0.328
Dementia	EN_L6_IT_1	C11orf80	0.06	0.02	2.46	0.0137	0.151
Dementia	EN_L6_IT_2	C11orf80	0.04	0.03	1.39	0.165	0.582
Dementia	Endo	C11orf80	0.22	0.15	1.44	0.149	0.66
Dementia	IN_ADARB2	C11orf80	0.00	0.03	0.19	0.848	0.957
Dementia	IN_LAMP5_LHX6	C11orf80	0.09	0.03	3.03	0.00247	0.0468
Dementia	IN_LAMP5_RELN	C11orf80	0.06	0.03	1.98	0.0477	0.282
Dementia	IN_PVALB	C11orf80	0.05	0.02	2.39	0.0169	0.159
Dementia	IN_PVALB_CHC	C11orf80	0.03	0.03	0.93	0.353	0.745
Dementia	IN_SST	C11orf80	0.07	0.02	3.36	0.000791	0.0307
Dementia	IN_VIP	C11orf80	0.02	0.02	1.37	0.171	0.373
Dementia	Micro	C11orf80	0.14	0.04	3.45	0.000559	0.00993
Dementia	OPC	C11orf80	0.07	0.03	2.55	0.0109	0.144
Dementia	Oligo	C11orf80	0.03	0.02	1.29	0.197	0.403
Dementia	PC	C11orf80	0.15	0.16	0.89	0.375	0.855
Dementia	Astro	C11orf87	0.01	0.05	0.23	0.816	0.898
Dementia	EN_L2_3_IT	C11orf87	-0.01	0.02	-0.76	0.445	0.628
Dementia	EN_L3_5_IT_1	C11orf87	0.08	0.03	2.81	0.0049	0.0553
Dementia	EN_L3_5_IT_2	C11orf87	0.04	0.02	1.54	0.124	0.319
Dementia	EN_L3_5_IT_3	C11orf87	0.09	0.03	3.25	0.00114	0.0104
Dementia	EN_L5_6_NP	C11orf87	0.15	0.17	0.87	0.383	0.845
Dementia	EN_L5_ET	C11orf87	-0.43	0.33	-1.29	0.199	0.998
Dementia	EN_L6B	C11orf87	-0.08	0.05	-1.45	0.146	0.48
Dementia	EN_L6_CT	C11orf87	-0.10	0.05	-2.23	0.0259	0.169
Dementia	EN_L6_IT_1	C11orf87	-0.11	0.03	-3.62	0.000295	0.0152
Dementia	EN_L6_IT_2	C11orf87	0.00	0.04	0.11	0.909	0.979
Dementia	IN_ADARB2	C11orf87	-0.10	0.05	-2.06	0.0395	0.288
Dementia	IN_LAMP5_LHX6	C11orf87	-0.05	0.05	-1.16	0.245	0.549
Dementia	IN_LAMP5_RELN	C11orf87	0.00	0.07	0.07	0.941	0.984
Dementia	IN_PVALB	C11orf87	-0.01	0.02	-0.44	0.663	0.863
Dementia	IN_PVALB_CHC	C11orf87	0.06	0.04	1.40	0.162	0.586
Dementia	IN_SST	C11orf87	-0.03	0.03	-1.16	0.244	0.568
Dementia	IN_VIP	C11orf87	-0.13	0.03	-4.74	2.12e-06	0.000287
Dementia	Micro	C11orf87	0.06	0.14	0.47	0.64	0.82
Dementia	OPC	C11orf87	0.01	0.06	0.20	0.844	0.941
Dementia	Oligo	C11orf87	-0.02	0.04	-0.46	0.649	0.804
Dementia	Astro	C11orf95	-0.04	0.04	-0.96	0.339	0.528
Dementia	EN_L2_3_IT	C11orf95	0.00	0.03	0.10	0.921	0.957
Dementia	EN_L3_5_IT_1	C11orf95	0.02	0.06	0.44	0.661	0.838
Dementia	EN_L3_5_IT_2	C11orf95	0.00	0.05	0.04	0.968	0.986
Dementia	EN_L3_5_IT_3	C11orf95	-0.06	0.04	-1.30	0.194	0.375
Dementia	EN_L6_IT_1	C11orf95	-0.09	0.13	-0.64	0.524	0.801
Dementia	IN_PVALB	C11orf95	0.06	0.06	0.98	0.325	0.639
Dementia	IN_VIP	C11orf95	-0.02	0.05	-0.45	0.656	0.808
Dementia	OPC	C11orf95	0.03	0.05	0.59	0.558	0.794
Dementia	Oligo	C11orf95	0.09	0.04	2.36	0.0184	0.0856
Dementia	EN_L2_3_IT	C11orf97	-0.05	0.05	-1.02	0.31	0.497
Dementia	EN_L3_5_IT_3	C11orf97	-0.13	0.07	-1.92	0.0551	0.159
Dementia	EN_L6B	C11orf97	-0.29	0.20	-1.48	0.138	0.467
Dementia	IN_PVALB	C11orf97	-0.15	0.06	-2.30	0.0214	0.178
Dementia	Astro	C12orf29	-0.14	0.04	-3.83	0.000127	0.00211
Dementia	EN_L2_3_IT	C12orf29	-0.02	0.02	-0.82	0.415	0.602
Dementia	EN_L3_5_IT_1	C12orf29	-0.01	0.04	-0.25	0.806	0.915
Dementia	EN_L3_5_IT_2	C12orf29	0.01	0.02	0.35	0.728	0.861
Dementia	EN_L3_5_IT_3	C12orf29	0.05	0.02	1.99	0.047	0.142
Dementia	EN_L5_6_NP	C12orf29	-0.01	0.05	-0.28	0.776	0.962
Dementia	EN_L5_ET	C12orf29	0.07	0.43	0.17	0.867	1
Dementia	EN_L6B	C12orf29	0.04	0.05	0.91	0.363	0.708
Dementia	EN_L6_CT	C12orf29	0.03	0.04	0.72	0.47	0.747
Dementia	EN_L6_IT_1	C12orf29	-0.05	0.04	-1.36	0.174	0.51
Dementia	EN_L6_IT_2	C12orf29	-0.07	0.05	-1.35	0.177	0.596
Dementia	IN_ADARB2	C12orf29	-0.04	0.04	-1.02	0.308	0.682
Dementia	IN_LAMP5_LHX6	C12orf29	-0.01	0.04	-0.24	0.809	0.921
Dementia	IN_LAMP5_RELN	C12orf29	-0.04	0.03	-1.07	0.285	0.637
Dementia	IN_PVALB	C12orf29	0.02	0.03	0.67	0.506	0.775
Dementia	IN_PVALB_CHC	C12orf29	-0.12	0.05	-2.30	0.0214	0.247
Dementia	IN_SST	C12orf29	0.01	0.03	0.42	0.674	0.871
Dementia	IN_VIP	C12orf29	0.03	0.02	1.43	0.152	0.346
Dementia	Micro	C12orf29	0.06	0.05	1.25	0.213	0.467
Dementia	OPC	C12orf29	-0.02	0.03	-0.65	0.516	0.77
Dementia	Oligo	C12orf29	0.08	0.02	4.44	9.19e-06	0.000492
Dementia	Astro	C12orf4	-0.03	0.03	-1.05	0.296	0.483
Dementia	EN_L2_3_IT	C12orf4	0.05	0.02	3.25	0.00116	0.0117
Dementia	EN_L3_5_IT_1	C12orf4	0.08	0.03	3.17	0.00153	0.0278
Dementia	EN_L3_5_IT_2	C12orf4	0.08	0.02	3.58	0.000343	0.0059
Dementia	EN_L3_5_IT_3	C12orf4	0.08	0.02	4.00	6.45e-05	0.00119
Dementia	EN_L5_6_NP	C12orf4	0.06	0.03	1.85	0.0648	0.573
Dementia	EN_L5_ET	C12orf4	-0.18	0.31	-0.57	0.567	0.998
Dementia	EN_L6B	C12orf4	0.08	0.03	2.70	0.00704	0.0976
Dementia	EN_L6_CT	C12orf4	0.06	0.03	2.01	0.044	0.232
Dementia	EN_L6_IT_1	C12orf4	0.02	0.02	0.77	0.443	0.751
Dementia	EN_L6_IT_2	C12orf4	0.07	0.03	2.07	0.0384	0.348
Dementia	Endo	C12orf4	-0.02	0.13	-0.14	0.892	0.987
Dementia	IN_ADARB2	C12orf4	0.06	0.03	1.89	0.0585	0.343
Dementia	IN_LAMP5_LHX6	C12orf4	0.10	0.04	2.44	0.0148	0.128
Dementia	IN_LAMP5_RELN	C12orf4	-0.03	0.03	-0.98	0.328	0.673
Dementia	IN_PVALB	C12orf4	0.06	0.02	2.73	0.00643	0.0979
Dementia	IN_PVALB_CHC	C12orf4	0.08	0.04	1.96	0.0498	0.371
Dementia	IN_SST	C12orf4	0.03	0.03	1.30	0.193	0.509
Dementia	IN_VIP	C12orf4	0.05	0.02	2.55	0.0107	0.063
Dementia	Micro	C12orf4	0.03	0.03	1.10	0.272	0.534
Dementia	OPC	C12orf4	0.03	0.02	1.46	0.145	0.452
Dementia	Oligo	C12orf4	0.04	0.02	2.20	0.0278	0.113
Dementia	PC	C12orf4	-0.04	0.14	-0.29	0.771	0.964
Dementia	VLMC	C12orf4	-0.15	0.17	-0.91	0.365	0.616
Dementia	Astro	C12orf40	-0.09	0.04	-2.60	0.00934	0.0446
Dementia	EN_L2_3_IT	C12orf40	-0.15	0.04	-3.50	0.000472	0.00664
Dementia	EN_L3_5_IT_1	C12orf40	-0.09	0.05	-1.97	0.0491	0.211
Dementia	EN_L3_5_IT_2	C12orf40	-0.13	0.04	-3.11	0.00186	0.0208
Dementia	EN_L3_5_IT_3	C12orf40	-0.13	0.04	-3.09	0.00202	0.0157
Dementia	EN_L5_6_NP	C12orf40	-0.07	0.06	-1.24	0.214	0.736
Dementia	EN_L5_ET	C12orf40	-1.12	0.50	-2.22	0.0261	0.872
Dementia	EN_L6B	C12orf40	-0.09	0.06	-1.48	0.138	0.467
Dementia	EN_L6_CT	C12orf40	-0.14	0.05	-2.58	0.00999	0.0935
Dementia	EN_L6_IT_1	C12orf40	-0.05	0.05	-0.93	0.354	0.686
Dementia	EN_L6_IT_2	C12orf40	-0.08	0.06	-1.31	0.19	0.61
Dementia	IN_ADARB2	C12orf40	-0.16	0.05	-3.35	0.0008	0.0454
Dementia	IN_LAMP5_LHX6	C12orf40	-0.04	0.05	-0.75	0.451	0.731
Dementia	IN_LAMP5_RELN	C12orf40	-0.02	0.05	-0.50	0.619	0.863
Dementia	IN_PVALB	C12orf40	-0.07	0.04	-1.70	0.089	0.355
Dementia	IN_PVALB_CHC	C12orf40	-0.04	0.06	-0.71	0.476	0.821
Dementia	IN_SST	C12orf40	-0.06	0.05	-1.39	0.164	0.469
Dementia	IN_VIP	C12orf40	-0.17	0.04	-4.01	6.08e-05	0.00234
Dementia	Micro	C12orf40	-0.14	0.06	-2.60	0.00939	0.0688
Dementia	OPC	C12orf40	-0.01	0.05	-0.31	0.755	0.899
Dementia	Oligo	C12orf40	0.03	0.03	0.98	0.325	0.548
Dementia	PC	C12orf40	0.07	0.19	0.37	0.708	0.949
Dementia	Astro	C12orf42	0.02	0.05	0.32	0.75	0.855
Dementia	EN_L2_3_IT	C12orf42	-0.11	0.04	-2.51	0.012	0.0554
Dementia	EN_L3_5_IT_1	C12orf42	-0.25	0.05	-4.84	1.3e-06	0.000234
Dementia	EN_L3_5_IT_2	C12orf42	-0.32	0.05	-5.88	4.1e-09	9.84e-07
Dementia	EN_L3_5_IT_3	C12orf42	-0.17	0.04	-3.93	8.56e-05	0.00149
Dementia	EN_L6B	C12orf42	-0.12	0.06	-2.18	0.0294	0.213
Dementia	EN_L6_IT_1	C12orf42	0.23	0.14	1.59	0.112	0.416
Dementia	IN_ADARB2	C12orf42	0.01	0.07	0.10	0.917	0.977
Dementia	IN_LAMP5_RELN	C12orf42	-0.08	0.07	-1.15	0.248	0.604
Dementia	IN_PVALB	C12orf42	-0.11	0.06	-1.88	0.06	0.293
Dementia	IN_VIP	C12orf42	-0.02	0.06	-0.29	0.772	0.88
Dementia	Micro	C12orf42	-0.04	0.10	-0.39	0.699	0.853
Dementia	OPC	C12orf42	0.02	0.04	0.51	0.611	0.827
Dementia	Oligo	C12orf42	-0.07	0.04	-1.71	0.0879	0.241
Dementia	Astro	C12orf43	-0.00	0.03	-0.07	0.943	0.97
Dementia	EN_L2_3_IT	C12orf43	-0.01	0.02	-0.38	0.705	0.826
Dementia	EN_L3_5_IT_1	C12orf43	-0.05	0.04	-1.33	0.184	0.435
Dementia	EN_L3_5_IT_2	C12orf43	0.01	0.03	0.36	0.719	0.856
Dementia	EN_L3_5_IT_3	C12orf43	-0.02	0.03	-0.64	0.519	0.692
Dementia	EN_L5_6_NP	C12orf43	-0.05	0.05	-0.87	0.384	0.845
Dementia	EN_L6B	C12orf43	0.07	0.05	1.21	0.227	0.585
Dementia	EN_L6_CT	C12orf43	0.03	0.05	0.54	0.59	0.824
Dementia	EN_L6_IT_1	C12orf43	-0.02	0.04	-0.63	0.527	0.803
Dementia	EN_L6_IT_2	C12orf43	-0.10	0.06	-1.65	0.0986	0.484
Dementia	IN_ADARB2	C12orf43	-0.09	0.05	-1.98	0.0474	0.313
Dementia	IN_LAMP5_LHX6	C12orf43	0.00	0.06	0.06	0.952	0.982
Dementia	IN_LAMP5_RELN	C12orf43	-0.02	0.05	-0.33	0.741	0.916
Dementia	IN_PVALB	C12orf43	-0.01	0.03	-0.26	0.799	0.922
Dementia	IN_SST	C12orf43	-0.01	0.04	-0.35	0.727	0.895
Dementia	IN_VIP	C12orf43	0.01	0.03	0.29	0.773	0.881
Dementia	OPC	C12orf43	-0.02	0.04	-0.55	0.581	0.809
Dementia	Oligo	C12orf43	0.01	0.02	0.28	0.778	0.887
Dementia	Astro	C12orf45	0.01	0.02	0.29	0.772	0.871
Dementia	EN_L2_3_IT	C12orf45	-0.03	0.02	-1.58	0.114	0.255
Dementia	EN_L3_5_IT_1	C12orf45	0.00	0.03	0.02	0.987	0.995
Dementia	EN_L3_5_IT_2	C12orf45	0.01	0.03	0.54	0.592	0.775
Dementia	EN_L3_5_IT_3	C12orf45	-0.03	0.03	-1.20	0.232	0.422
Dementia	EN_L5_6_NP	C12orf45	-0.04	0.03	-1.06	0.291	0.79
Dementia	EN_L5_ET	C12orf45	-0.57	0.37	-1.54	0.125	0.998
Dementia	EN_L6B	C12orf45	0.04	0.04	1.05	0.293	0.649
Dementia	EN_L6_CT	C12orf45	-0.01	0.03	-0.37	0.709	0.888
Dementia	EN_L6_IT_1	C12orf45	-0.02	0.03	-0.49	0.626	0.855
Dementia	EN_L6_IT_2	C12orf45	-0.01	0.05	-0.31	0.757	0.937
Dementia	IN_ADARB2	C12orf45	-0.01	0.03	-0.42	0.671	0.891
Dementia	IN_LAMP5_LHX6	C12orf45	-0.03	0.03	-0.79	0.43	0.714
Dementia	IN_LAMP5_RELN	C12orf45	-0.00	0.03	-0.01	0.993	0.998
Dementia	IN_PVALB	C12orf45	0.01	0.03	0.31	0.754	0.905
Dementia	IN_PVALB_CHC	C12orf45	-0.05	0.05	-0.91	0.364	0.753
Dementia	IN_SST	C12orf45	-0.04	0.03	-1.26	0.209	0.529
Dementia	IN_VIP	C12orf45	-0.01	0.02	-0.56	0.573	0.754
Dementia	Micro	C12orf45	0.11	0.04	2.59	0.00972	0.0704
Dementia	OPC	C12orf45	-0.09	0.02	-3.87	0.000109	0.0139
Dementia	Oligo	C12orf45	0.01	0.02	0.74	0.461	0.672
Dementia	EN_L2_3_IT	C12orf50	-0.20	0.07	-2.80	0.00508	0.0311
Dementia	Astro	C12orf54	0.05	0.06	0.78	0.438	0.616
Dementia	EN_L2_3_IT	C12orf54	-0.14	0.05	-2.71	0.00668	0.0376
Dementia	Astro	C12orf56	-0.11	0.04	-2.50	0.0125	0.0551
Dementia	EN_L2_3_IT	C12orf56	-0.13	0.04	-3.29	0.001	0.0106
Dementia	EN_L3_5_IT_1	C12orf56	-0.06	0.07	-0.94	0.35	0.615
Dementia	EN_L3_5_IT_2	C12orf56	-0.12	0.05	-2.35	0.019	0.0991
Dementia	EN_L3_5_IT_3	C12orf56	-0.10	0.05	-1.96	0.0505	0.149
Dementia	EN_L6B	C12orf56	0.01	0.18	0.07	0.942	0.98
Dementia	EN_L6_CT	C12orf56	0.01	0.18	0.08	0.934	0.975
Dementia	EN_L6_IT_1	C12orf56	0.02	0.06	0.24	0.81	0.934
Dementia	IN_PVALB	C12orf56	-0.10	0.05	-1.93	0.0539	0.279
Dementia	IN_SST	C12orf56	-0.12	0.06	-1.94	0.0522	0.265
Dementia	IN_VIP	C12orf56	-0.10	0.05	-1.93	0.054	0.181
Dementia	OPC	C12orf56	-0.12	0.05	-2.31	0.0207	0.193
Dementia	Oligo	C12orf56	-0.12	0.04	-2.86	0.00424	0.0319
Dementia	Astro	C12orf57	-0.11	0.04	-2.87	0.00414	0.0254
Dementia	EN_L2_3_IT	C12orf57	-0.04	0.03	-1.28	0.202	0.376
Dementia	EN_L3_5_IT_1	C12orf57	-0.02	0.05	-0.46	0.648	0.831
Dementia	EN_L3_5_IT_2	C12orf57	-0.06	0.04	-1.45	0.146	0.354
Dementia	EN_L3_5_IT_3	C12orf57	-0.00	0.04	-0.05	0.959	0.979
Dementia	EN_L6_CT	C12orf57	0.10	0.16	0.65	0.513	0.772
Dementia	EN_L6_IT_1	C12orf57	-0.10	0.14	-0.69	0.489	0.783
Dementia	IN_ADARB2	C12orf57	0.07	0.06	1.21	0.227	0.605
Dementia	IN_LAMP5_RELN	C12orf57	0.06	0.05	1.04	0.299	0.65
Dementia	IN_PVALB	C12orf57	-0.04	0.04	-0.97	0.333	0.646
Dementia	IN_SST	C12orf57	-0.01	0.05	-0.19	0.853	0.949
Dementia	IN_VIP	C12orf57	-0.01	0.04	-0.32	0.751	0.869
Dementia	OPC	C12orf57	0.05	0.05	1.04	0.298	0.61
Dementia	Oligo	C12orf57	-0.02	0.03	-0.66	0.51	0.709
Dementia	Astro	C12orf60	-0.12	0.04	-3.18	0.00148	0.0125
Dementia	EN_L2_3_IT	C12orf60	0.02	0.04	0.46	0.645	0.786
Dementia	EN_L3_5_IT_1	C12orf60	-0.27	0.19	-1.45	0.147	0.383
Dementia	EN_L3_5_IT_2	C12orf60	-0.05	0.06	-0.81	0.416	0.642
Dementia	EN_L3_5_IT_3	C12orf60	0.01	0.06	0.14	0.892	0.94
Dementia	EN_L6_IT_1	C12orf60	0.00	0.07	0.05	0.961	0.988
Dementia	EN_L6_IT_2	C12orf60	0.10	0.20	0.49	0.623	0.885
Dementia	IN_ADARB2	C12orf60	-0.03	0.07	-0.48	0.631	0.876
Dementia	IN_PVALB	C12orf60	-0.01	0.13	-0.05	0.959	0.984
Dementia	IN_SST	C12orf60	-0.04	0.06	-0.64	0.522	0.787
Dementia	IN_VIP	C12orf60	-0.03	0.05	-0.66	0.512	0.707
Dementia	OPC	C12orf60	-0.02	0.05	-0.40	0.688	0.866
Dementia	Oligo	C12orf60	-0.11	0.04	-2.94	0.00327	0.0264
Dementia	Astro	C12orf65	0.03	0.03	1.22	0.223	0.402
Dementia	EN_L2_3_IT	C12orf65	-0.02	0.02	-0.92	0.358	0.548
Dementia	EN_L3_5_IT_1	C12orf65	0.01	0.03	0.22	0.823	0.923
Dementia	EN_L3_5_IT_2	C12orf65	0.03	0.02	1.21	0.227	0.457
Dementia	EN_L3_5_IT_3	C12orf65	0.01	0.02	0.55	0.579	0.738
Dementia	EN_L5_6_NP	C12orf65	0.01	0.04	0.15	0.884	0.98
Dementia	EN_L6B	C12orf65	0.02	0.04	0.59	0.554	0.826
Dementia	EN_L6_CT	C12orf65	-0.01	0.04	-0.24	0.813	0.931
Dementia	EN_L6_IT_1	C12orf65	-0.03	0.04	-0.84	0.403	0.72
Dementia	EN_L6_IT_2	C12orf65	-0.01	0.05	-0.14	0.887	0.973
Dementia	IN_ADARB2	C12orf65	0.05	0.04	1.31	0.191	0.563
Dementia	IN_LAMP5_LHX6	C12orf65	-0.03	0.04	-0.69	0.488	0.754
Dementia	IN_LAMP5_RELN	C12orf65	0.04	0.03	1.16	0.245	0.601
Dementia	IN_PVALB	C12orf65	0.00	0.03	0.09	0.927	0.973
Dementia	IN_PVALB_CHC	C12orf65	0.06	0.05	1.27	0.205	0.635
Dementia	IN_SST	C12orf65	0.02	0.03	0.69	0.49	0.768
Dementia	IN_VIP	C12orf65	0.00	0.02	0.13	0.895	0.951
Dementia	Micro	C12orf65	-0.00	0.04	-0.07	0.948	0.979
Dementia	OPC	C12orf65	-0.03	0.03	-1.10	0.272	0.583
Dementia	Oligo	C12orf65	0.05	0.02	2.99	0.00276	0.0235
Dementia	Astro	C12orf66	0.01	0.03	0.46	0.648	0.783
Dementia	EN_L2_3_IT	C12orf66	0.02	0.02	0.85	0.397	0.585
Dementia	EN_L3_5_IT_1	C12orf66	-0.05	0.04	-1.08	0.279	0.548
Dementia	EN_L3_5_IT_2	C12orf66	0.03	0.03	0.90	0.37	0.6
Dementia	EN_L3_5_IT_3	C12orf66	0.02	0.03	0.58	0.564	0.727
Dementia	EN_L6B	C12orf66	0.09	0.14	0.62	0.533	0.817
Dementia	EN_L6_CT	C12orf66	0.06	0.05	1.16	0.247	0.563
Dementia	EN_L6_IT_1	C12orf66	-0.03	0.05	-0.66	0.508	0.794
Dementia	EN_L6_IT_2	C12orf66	-0.17	0.13	-1.32	0.186	0.604
Dementia	IN_PVALB	C12orf66	-0.01	0.04	-0.14	0.887	0.957
Dementia	IN_SST	C12orf66	-0.05	0.05	-1.04	0.298	0.623
Dementia	IN_VIP	C12orf66	0.07	0.04	1.81	0.0697	0.212
Dementia	Micro	C12orf66	0.00	0.04	0.06	0.956	0.982
Dementia	OPC	C12orf66	-0.06	0.04	-1.56	0.12	0.418
Dementia	Oligo	C12orf66	0.08	0.02	3.78	0.000156	0.00331
Dementia	Astro	C12orf73	0.03	0.02	1.25	0.212	0.388
Dementia	EN_L2_3_IT	C12orf73	0.01	0.02	0.66	0.509	0.684
Dementia	EN_L3_5_IT_1	C12orf73	0.02	0.03	0.66	0.509	0.739
Dementia	EN_L3_5_IT_2	C12orf73	0.03	0.02	1.11	0.269	0.502
Dementia	EN_L3_5_IT_3	C12orf73	0.05	0.02	2.13	0.0328	0.111
Dementia	EN_L5_6_NP	C12orf73	0.04	0.04	0.94	0.345	0.82
Dementia	EN_L6B	C12orf73	-0.03	0.04	-0.76	0.449	0.769
Dementia	EN_L6_CT	C12orf73	0.04	0.04	1.09	0.278	0.591
Dementia	EN_L6_IT_1	C12orf73	0.01	0.03	0.47	0.639	0.862
Dementia	EN_L6_IT_2	C12orf73	-0.04	0.05	-0.76	0.445	0.805
Dementia	IN_ADARB2	C12orf73	-0.00	0.04	-0.08	0.939	0.984
Dementia	IN_LAMP5_LHX6	C12orf73	-0.02	0.05	-0.39	0.698	0.868
Dementia	IN_LAMP5_RELN	C12orf73	0.02	0.04	0.47	0.64	0.873
Dementia	IN_PVALB	C12orf73	0.00	0.03	0.19	0.848	0.943
Dementia	IN_PVALB_CHC	C12orf73	-0.07	0.05	-1.38	0.167	0.592
Dementia	IN_SST	C12orf73	-0.01	0.03	-0.31	0.755	0.906
Dementia	IN_VIP	C12orf73	0.01	0.02	0.52	0.604	0.774
Dementia	Micro	C12orf73	0.02	0.04	0.54	0.587	0.786
Dementia	OPC	C12orf73	0.06	0.02	2.90	0.00373	0.0837
Dementia	Oligo	C12orf73	-0.00	0.01	-0.06	0.948	0.974
Dementia	PC	C12orf73	0.16	0.13	1.22	0.222	0.785
Dementia	Astro	C12orf75	0.12	0.04	3.17	0.00154	0.0129
Dementia	EN_L2_3_IT	C12orf75	-0.01	0.04	-0.16	0.87	0.929
Dementia	EN_L3_5_IT_1	C12orf75	0.06	0.05	1.13	0.258	0.526
Dementia	EN_L3_5_IT_2	C12orf75	0.20	0.04	4.93	8.43e-07	6.4e-05
Dementia	EN_L3_5_IT_3	C12orf75	0.12	0.05	2.61	0.00911	0.0461
Dementia	EN_L6B	C12orf75	0.01	0.18	0.06	0.951	0.983
Dementia	EN_L6_CT	C12orf75	0.07	0.07	0.99	0.323	0.637
Dementia	EN_L6_IT_1	C12orf75	0.06	0.15	0.38	0.7	0.888
Dementia	IN_ADARB2	C12orf75	-0.07	0.06	-1.13	0.259	0.637
Dementia	IN_LAMP5_LHX6	C12orf75	0.09	0.06	1.46	0.145	0.425
Dementia	IN_LAMP5_RELN	C12orf75	0.12	0.06	2.01	0.0449	0.274
Dementia	IN_PVALB	C12orf75	0.04	0.05	0.77	0.44	0.73
Dementia	IN_VIP	C12orf75	-0.02	0.04	-0.54	0.587	0.763
Dementia	Micro	C12orf75	-0.06	0.05	-1.18	0.24	0.498
Dementia	OPC	C12orf75	-0.05	0.06	-0.83	0.407	0.697
Dementia	Oligo	C12orf75	-0.02	0.03	-0.51	0.611	0.779
Dementia	Astro	C12orf76	-0.00	0.02	-0.00	0.999	0.999
Dementia	EN_L2_3_IT	C12orf76	-0.04	0.01	-2.81	0.00502	0.0309
Dementia	EN_L3_5_IT_1	C12orf76	-0.07	0.02	-2.85	0.00434	0.0514
Dementia	EN_L3_5_IT_2	C12orf76	-0.03	0.02	-1.42	0.154	0.365
Dementia	EN_L3_5_IT_3	C12orf76	-0.04	0.02	-2.11	0.0347	0.116
Dementia	EN_L5_6_NP	C12orf76	0.00	0.04	0.03	0.972	0.994
Dementia	EN_L5_ET	C12orf76	-0.31	0.47	-0.67	0.504	0.998
Dementia	EN_L6B	C12orf76	-0.03	0.03	-0.82	0.414	0.745
Dementia	EN_L6_CT	C12orf76	-0.09	0.03	-2.95	0.00315	0.0465
Dementia	EN_L6_IT_1	C12orf76	-0.08	0.03	-2.95	0.00318	0.0667
Dementia	EN_L6_IT_2	C12orf76	-0.09	0.04	-2.63	0.00866	0.199
Dementia	Endo	C12orf76	-0.15	0.14	-1.12	0.264	0.77
Dementia	IN_ADARB2	C12orf76	-0.02	0.04	-0.49	0.626	0.874
Dementia	IN_LAMP5_LHX6	C12orf76	-0.10	0.04	-2.64	0.00826	0.0938
Dementia	IN_LAMP5_RELN	C12orf76	-0.01	0.03	-0.22	0.822	0.945
Dementia	IN_PVALB	C12orf76	-0.05	0.02	-2.32	0.0201	0.172
Dementia	IN_PVALB_CHC	C12orf76	0.01	0.04	0.24	0.812	0.947
Dementia	IN_SST	C12orf76	-0.05	0.02	-2.14	0.0326	0.208
Dementia	IN_VIP	C12orf76	-0.06	0.02	-2.65	0.00805	0.0522
Dementia	Micro	C12orf76	-0.09	0.04	-2.50	0.0123	0.0826
Dementia	OPC	C12orf76	-0.03	0.02	-1.58	0.115	0.41
Dementia	Oligo	C12orf76	-0.05	0.01	-3.47	0.00053	0.00745
Dementia	EN_L2_3_IT	C13orf42	-0.09	0.06	-1.48	0.139	0.292
Dementia	Oligo	C13orf42	0.17	0.07	2.45	0.0142	0.0722
Dementia	Astro	C13orf46	0.09	0.07	1.40	0.162	0.325
Dementia	EN_L2_3_IT	C13orf46	-0.02	0.05	-0.32	0.748	0.855
Dementia	EN_L3_5_IT_2	C13orf46	-0.04	0.15	-0.24	0.812	0.905
Dementia	Micro	C13orf46	-0.17	0.17	-1.02	0.309	0.572
Dementia	Oligo	C13orf46	0.08	0.06	1.36	0.173	0.371
Dementia	Astro	C14orf119	0.05	0.04	1.18	0.236	0.417
Dementia	EN_L2_3_IT	C14orf119	0.00	0.05	0.10	0.919	0.956
Dementia	EN_L3_5_IT_2	C14orf119	-0.09	0.11	-0.79	0.431	0.653
Dementia	EN_L3_5_IT_3	C14orf119	-0.14	0.16	-0.87	0.383	0.576
Dementia	IN_PVALB	C14orf119	0.05	0.12	0.38	0.706	0.881
Dementia	Micro	C14orf119	0.02	0.05	0.48	0.635	0.816
Dementia	OPC	C14orf119	0.13	0.06	2.28	0.0225	0.199
Dementia	Oligo	C14orf119	0.01	0.03	0.35	0.728	0.856
Dementia	Astro	C14orf132	-0.03	0.03	-0.89	0.372	0.558
Dementia	EN_L2_3_IT	C14orf132	0.06	0.02	3.18	0.00148	0.0139
Dementia	EN_L3_5_IT_1	C14orf132	0.04	0.03	1.68	0.0931	0.301
Dementia	EN_L3_5_IT_2	C14orf132	0.10	0.03	3.67	0.000244	0.00461
Dementia	EN_L3_5_IT_3	C14orf132	0.10	0.03	3.40	0.000663	0.00701
Dementia	EN_L5_ET	C14orf132	-0.33	0.27	-1.26	0.209	0.998
Dementia	EN_L6B	C14orf132	0.03	0.05	0.63	0.532	0.816
Dementia	EN_L6_CT	C14orf132	0.28	0.08	3.58	0.000347	0.0103
Dementia	EN_L6_IT_1	C14orf132	0.02	0.05	0.40	0.69	0.884
Dementia	IN_ADARB2	C14orf132	0.05	0.03	1.88	0.06	0.348
Dementia	IN_LAMP5_LHX6	C14orf132	0.05	0.03	1.46	0.143	0.423
Dementia	IN_LAMP5_RELN	C14orf132	0.02	0.03	0.52	0.601	0.849
Dementia	IN_PVALB	C14orf132	0.02	0.15	0.15	0.881	0.955
Dementia	IN_PVALB_CHC	C14orf132	0.25	0.19	1.34	0.181	0.609
Dementia	IN_SST	C14orf132	0.13	0.04	3.09	0.00199	0.0513
Dementia	IN_VIP	C14orf132	0.05	0.02	2.25	0.0243	0.108
Dementia	OPC	C14orf132	0.06	0.03	1.88	0.0602	0.303
Dementia	Oligo	C14orf132	-0.12	0.04	-3.10	0.00191	0.0182
Dementia	PC	C14orf132	0.01	0.13	0.10	0.923	0.993
Dementia	EN_L2_3_IT	C14orf180	-0.23	0.08	-2.81	0.00489	0.0304
Dementia	Astro	C14orf28	0.07	0.03	2.13	0.0331	0.11
Dementia	EN_L2_3_IT	C14orf28	0.01	0.03	0.43	0.664	0.799
Dementia	EN_L3_5_IT_1	C14orf28	-0.11	0.05	-2.23	0.026	0.147
Dementia	EN_L3_5_IT_2	C14orf28	0.05	0.04	1.17	0.241	0.472
Dementia	EN_L3_5_IT_3	C14orf28	0.06	0.04	1.44	0.15	0.317
Dementia	EN_L6_IT_1	C14orf28	0.02	0.06	0.42	0.671	0.877
Dementia	IN_LAMP5_RELN	C14orf28	-0.03	0.06	-0.54	0.59	0.842
Dementia	IN_PVALB	C14orf28	-0.02	0.04	-0.58	0.563	0.807
Dementia	IN_SST	C14orf28	0.02	0.05	0.37	0.709	0.886
Dementia	IN_VIP	C14orf28	-0.01	0.04	-0.29	0.769	0.879
Dementia	OPC	C14orf28	0.03	0.04	0.78	0.434	0.716
Dementia	Oligo	C14orf28	0.06	0.02	2.96	0.00312	0.0255
Dementia	Astro	C14orf39	0.03	0.06	0.50	0.618	0.762
Dementia	EN_L2_3_IT	C14orf39	-0.14	0.05	-2.65	0.00805	0.0425
Dementia	EN_L5_6_NP	C14orf39	-0.10	0.08	-1.34	0.181	0.716
Dementia	Oligo	C14orf39	-0.06	0.05	-1.28	0.201	0.407
Dementia	Astro	C14orf93	0.05	0.03	1.67	0.0957	0.228
Dementia	EN_L2_3_IT	C14orf93	0.00	0.03	0.02	0.984	0.992
Dementia	EN_L3_5_IT_1	C14orf93	0.05	0.05	0.93	0.354	0.619
Dementia	EN_L3_5_IT_2	C14orf93	-0.02	0.04	-0.54	0.592	0.774
Dementia	EN_L3_5_IT_3	C14orf93	0.02	0.05	0.30	0.761	0.864
Dementia	EN_L6_IT_1	C14orf93	-0.03	0.15	-0.19	0.847	0.946
Dementia	IN_PVALB	C14orf93	0.08	0.06	1.38	0.168	0.481
Dementia	IN_VIP	C14orf93	0.03	0.05	0.71	0.48	0.684
Dementia	Micro	C14orf93	-0.00	0.05	-0.08	0.934	0.973
Dementia	OPC	C14orf93	0.11	0.04	2.89	0.00381	0.0843
Dementia	Oligo	C14orf93	0.08	0.03	3.05	0.00229	0.0206
Dementia	Astro	C15orf39	-0.06	0.06	-1.07	0.287	0.473
Dementia	IN_VIP	C15orf39	-0.02	0.05	-0.37	0.708	0.844
Dementia	Astro	C15orf40	0.09	0.02	4.05	5.21e-05	0.0011
Dementia	EN_L2_3_IT	C15orf40	0.00	0.02	0.06	0.952	0.974
Dementia	EN_L3_5_IT_1	C15orf40	-0.02	0.03	-0.51	0.61	0.809
Dementia	EN_L3_5_IT_2	C15orf40	-0.01	0.03	-0.24	0.813	0.906
Dementia	EN_L3_5_IT_3	C15orf40	-0.02	0.03	-0.60	0.545	0.712
Dementia	EN_L5_6_NP	C15orf40	-0.03	0.04	-0.65	0.514	0.895
Dementia	EN_L6B	C15orf40	-0.02	0.04	-0.38	0.702	0.895
Dementia	EN_L6_CT	C15orf40	0.01	0.04	0.22	0.828	0.937
Dementia	EN_L6_IT_1	C15orf40	0.01	0.03	0.26	0.796	0.928
Dementia	EN_L6_IT_2	C15orf40	-0.07	0.04	-1.64	0.1	0.487
Dementia	IN_ADARB2	C15orf40	-0.02	0.04	-0.58	0.563	0.846
Dementia	IN_LAMP5_LHX6	C15orf40	0.00	0.04	0.09	0.932	0.972
Dementia	IN_LAMP5_RELN	C15orf40	0.01	0.03	0.38	0.7	0.896
Dementia	IN_PVALB	C15orf40	-0.03	0.02	-1.19	0.233	0.554
Dementia	IN_PVALB_CHC	C15orf40	-0.06	0.05	-1.20	0.229	0.652
Dementia	IN_SST	C15orf40	-0.04	0.03	-1.15	0.25	0.573
Dementia	IN_VIP	C15orf40	-0.04	0.02	-1.55	0.121	0.302
Dementia	Micro	C15orf40	0.08	0.04	1.94	0.0524	0.207
Dementia	OPC	C15orf40	-0.03	0.02	-1.04	0.301	0.612
Dementia	Oligo	C15orf40	-0.03	0.02	-1.37	0.172	0.37
Dementia	EN_L2_3_IT	C15orf48	0.07	0.13	0.50	0.618	0.766
Dementia	Oligo	C15orf48	0.26	0.06	4.42	1.01e-05	0.000528
Dementia	Astro	C15orf61	0.02	0.03	0.54	0.59	0.742
Dementia	EN_L2_3_IT	C15orf61	-0.03	0.02	-1.45	0.146	0.301
Dementia	EN_L3_5_IT_1	C15orf61	0.03	0.04	0.81	0.416	0.673
Dementia	EN_L3_5_IT_2	C15orf61	0.04	0.03	1.39	0.165	0.378
Dementia	EN_L3_5_IT_3	C15orf61	0.05	0.03	1.78	0.0758	0.198
Dementia	EN_L5_6_NP	C15orf61	-0.01	0.05	-0.14	0.887	0.98
Dementia	EN_L6B	C15orf61	0.03	0.05	0.66	0.51	0.805
Dementia	EN_L6_CT	C15orf61	0.04	0.04	0.96	0.335	0.648
Dementia	EN_L6_IT_1	C15orf61	0.03	0.03	0.75	0.453	0.758
Dementia	EN_L6_IT_2	C15orf61	-0.06	0.06	-1.11	0.267	0.685
Dementia	IN_ADARB2	C15orf61	-0.00	0.05	-0.05	0.958	0.99
Dementia	IN_LAMP5_LHX6	C15orf61	-0.09	0.05	-1.66	0.0962	0.348
Dementia	IN_LAMP5_RELN	C15orf61	-0.04	0.04	-0.94	0.345	0.686
Dementia	IN_PVALB	C15orf61	0.05	0.03	1.70	0.0895	0.356
Dementia	IN_PVALB_CHC	C15orf61	0.02	0.06	0.43	0.67	0.893
Dementia	IN_SST	C15orf61	0.01	0.04	0.41	0.683	0.875
Dementia	IN_VIP	C15orf61	0.04	0.03	1.62	0.105	0.274
Dementia	Micro	C15orf61	0.00	0.05	0.03	0.979	0.991
Dementia	OPC	C15orf61	0.06	0.04	1.63	0.103	0.39
Dementia	Oligo	C15orf61	0.03	0.02	1.42	0.155	0.347
Dementia	Astro	C15orf65	0.05	0.04	1.43	0.152	0.312
Dementia	EN_L2_3_IT	C15orf65	-0.04	0.03	-1.20	0.231	0.411
Dementia	EN_L3_5_IT_1	C15orf65	0.07	0.06	1.14	0.254	0.521
Dementia	EN_L3_5_IT_2	C15orf65	-0.02	0.05	-0.39	0.696	0.841
Dementia	EN_L3_5_IT_3	C15orf65	-0.04	0.05	-0.79	0.43	0.62
Dementia	EN_L6_IT_1	C15orf65	0.00	0.06	0.02	0.982	0.993
Dementia	IN_PVALB	C15orf65	0.06	0.06	1.15	0.25	0.573
Dementia	IN_VIP	C15orf65	0.00	0.05	0.01	0.991	0.996
Dementia	OPC	C15orf65	-0.09	0.06	-1.45	0.146	0.453
Dementia	Oligo	C15orf65	-0.06	0.04	-1.30	0.195	0.399
Dementia	Astro	C16orf70	-0.00	0.02	-0.07	0.947	0.972
Dementia	EN_L2_3_IT	C16orf70	0.03	0.02	1.75	0.0801	0.202
Dementia	EN_L3_5_IT_1	C16orf70	0.01	0.03	0.29	0.773	0.902
Dementia	EN_L3_5_IT_2	C16orf70	0.01	0.02	0.40	0.69	0.838
Dementia	EN_L3_5_IT_3	C16orf70	0.05	0.02	2.31	0.0209	0.0818
Dementia	EN_L5_6_NP	C16orf70	-0.05	0.04	-1.31	0.189	0.719
Dementia	EN_L5_ET	C16orf70	-0.03	0.33	-0.08	0.936	1
Dementia	EN_L6B	C16orf70	0.05	0.04	1.34	0.181	0.529
Dementia	EN_L6_CT	C16orf70	0.03	0.03	1.06	0.289	0.604
Dementia	EN_L6_IT_1	C16orf70	0.03	0.03	0.89	0.375	0.701
Dementia	EN_L6_IT_2	C16orf70	0.04	0.05	0.80	0.423	0.792
Dementia	IN_ADARB2	C16orf70	-0.04	0.04	-1.08	0.279	0.655
Dementia	IN_LAMP5_LHX6	C16orf70	0.02	0.04	0.58	0.56	0.798
Dementia	IN_LAMP5_RELN	C16orf70	0.01	0.03	0.21	0.834	0.95
Dementia	IN_PVALB	C16orf70	0.02	0.02	0.97	0.331	0.645
Dementia	IN_PVALB_CHC	C16orf70	-0.00	0.06	-0.03	0.974	0.993
Dementia	IN_SST	C16orf70	0.01	0.03	0.30	0.764	0.91
Dementia	IN_VIP	C16orf70	0.02	0.02	0.75	0.451	0.662
Dementia	Micro	C16orf70	-0.06	0.03	-1.83	0.0672	0.242
Dementia	OPC	C16orf70	-0.07	0.03	-2.66	0.00781	0.123
Dementia	Oligo	C16orf70	-0.03	0.02	-1.90	0.0576	0.183
Dementia	Astro	C16orf71	-0.06	0.05	-1.25	0.212	0.388
Dementia	EN_L2_3_IT	C16orf71	-0.06	0.05	-1.35	0.178	0.345
Dementia	EN_L3_5_IT_1	C16orf71	0.24	0.15	1.55	0.122	0.347
Dementia	EN_L3_5_IT_2	C16orf71	-0.02	0.06	-0.41	0.684	0.834
Dementia	EN_L3_5_IT_3	C16orf71	-0.03	0.06	-0.61	0.54	0.709
Dementia	EN_L6_IT_1	C16orf71	0.11	0.18	0.60	0.55	0.817
Dementia	IN_PVALB	C16orf71	-0.07	0.06	-1.11	0.269	0.59
Dementia	IN_VIP	C16orf71	-0.12	0.06	-2.11	0.0346	0.135
Dementia	Oligo	C16orf71	-0.04	0.04	-0.84	0.403	0.62
Dementia	Astro	C16orf72	0.01	0.02	0.45	0.654	0.788
Dementia	EN_L2_3_IT	C16orf72	0.02	0.01	1.09	0.274	0.459
Dementia	EN_L3_5_IT_1	C16orf72	-0.00	0.03	-0.01	0.99	0.996
Dementia	EN_L3_5_IT_2	C16orf72	-0.01	0.02	-0.29	0.775	0.887
Dementia	EN_L3_5_IT_3	C16orf72	0.01	0.02	0.42	0.673	0.807
Dementia	EN_L5_6_NP	C16orf72	0.01	0.04	0.32	0.747	0.953
Dementia	EN_L6B	C16orf72	0.01	0.04	0.29	0.77	0.924
Dementia	EN_L6_CT	C16orf72	-0.04	0.04	-1.11	0.266	0.579
Dementia	EN_L6_IT_1	C16orf72	-0.06	0.03	-2.06	0.0389	0.256
Dementia	EN_L6_IT_2	C16orf72	0.02	0.04	0.52	0.605	0.881
Dementia	Endo	C16orf72	-0.01	0.11	-0.05	0.959	0.996
Dementia	IN_ADARB2	C16orf72	-0.04	0.03	-1.18	0.239	0.617
Dementia	IN_LAMP5_LHX6	C16orf72	0.02	0.04	0.63	0.53	0.78
Dementia	IN_LAMP5_RELN	C16orf72	0.00	0.03	0.00	0.997	0.999
Dementia	IN_PVALB	C16orf72	-0.02	0.02	-0.63	0.528	0.788
Dementia	IN_PVALB_CHC	C16orf72	-0.07	0.04	-1.53	0.126	0.531
Dementia	IN_SST	C16orf72	-0.03	0.03	-0.91	0.362	0.68
Dementia	IN_VIP	C16orf72	-0.01	0.02	-0.55	0.582	0.759
Dementia	Micro	C16orf72	0.02	0.03	0.64	0.523	0.747
Dementia	OPC	C16orf72	0.05	0.02	2.36	0.0184	0.183
Dementia	Oligo	C16orf72	0.03	0.02	2.02	0.0434	0.152
Dementia	PC	C16orf72	0.16	0.12	1.38	0.167	0.745
Dementia	Astro	C16orf74	0.02	0.05	0.43	0.667	0.798
Dementia	EN_L2_3_IT	C16orf74	0.04	0.04	0.88	0.38	0.569
Dementia	EN_L3_5_IT_2	C16orf74	0.38	0.16	2.36	0.0182	0.0962
Dementia	Oligo	C16orf74	0.11	0.04	2.48	0.0131	0.0686
Dementia	Astro	C16orf86	-0.09	0.05	-1.86	0.0635	0.172
Dementia	EN_L2_3_IT	C16orf86	-0.18	0.07	-2.63	0.00849	0.044
Dementia	Oligo	C16orf86	-0.05	0.04	-1.25	0.21	0.418
Dementia	Astro	C16orf87	0.09	0.02	3.75	0.000179	0.00275
Dementia	EN_L2_3_IT	C16orf87	-0.01	0.02	-0.41	0.683	0.811
Dementia	EN_L3_5_IT_1	C16orf87	-0.02	0.02	-0.88	0.376	0.638
Dementia	EN_L3_5_IT_2	C16orf87	-0.05	0.02	-2.09	0.0368	0.151
Dementia	EN_L3_5_IT_3	C16orf87	-0.04	0.02	-1.49	0.136	0.296
Dementia	EN_L5_6_NP	C16orf87	0.02	0.05	0.45	0.654	0.935
Dementia	EN_L5_ET	C16orf87	-0.01	0.38	-0.03	0.974	1
Dementia	EN_L6B	C16orf87	-0.04	0.04	-0.87	0.386	0.725
Dementia	EN_L6_CT	C16orf87	-0.02	0.04	-0.61	0.539	0.789
Dementia	EN_L6_IT_1	C16orf87	-0.02	0.03	-0.56	0.579	0.83
Dementia	EN_L6_IT_2	C16orf87	0.07	0.04	1.67	0.0959	0.479
Dementia	IN_ADARB2	C16orf87	0.11	0.04	2.85	0.00435	0.103
Dementia	IN_LAMP5_LHX6	C16orf87	-0.05	0.06	-0.90	0.37	0.67
Dementia	IN_LAMP5_RELN	C16orf87	-0.03	0.04	-0.67	0.506	0.791
Dementia	IN_PVALB	C16orf87	-0.03	0.04	-0.86	0.389	0.693
Dementia	IN_PVALB_CHC	C16orf87	-0.05	0.05	-0.97	0.332	0.731
Dementia	IN_SST	C16orf87	0.04	0.03	1.23	0.218	0.54
Dementia	IN_VIP	C16orf87	0.04	0.02	1.81	0.07	0.212
Dementia	Micro	C16orf87	0.07	0.03	2.27	0.0232	0.125
Dementia	OPC	C16orf87	0.05	0.02	2.29	0.0221	0.197
Dementia	Oligo	C16orf87	0.09	0.02	3.96	7.37e-05	0.002
Dementia	Astro	C16orf89	-0.04	0.03	-1.54	0.124	0.273
Dementia	EN_L2_3_IT	C16orf89	0.02	0.04	0.53	0.599	0.753
Dementia	EN_L3_5_IT_2	C16orf89	-0.03	0.06	-0.49	0.624	0.796
Dementia	EN_L3_5_IT_3	C16orf89	0.15	0.16	0.91	0.361	0.556
Dementia	EN_L6_IT_1	C16orf89	0.19	0.18	1.04	0.299	0.639
Dementia	IN_PVALB	C16orf89	-0.04	0.14	-0.27	0.784	0.915
Dementia	Oligo	C16orf89	-0.09	0.04	-1.97	0.0484	0.163
Dementia	Astro	C16orf91	-0.22	0.05	-4.57	4.89e-06	0.000183
Dementia	EN_L2_3_IT	C16orf91	-0.00	0.04	-0.08	0.939	0.966
Dementia	EN_L3_5_IT_2	C16orf91	-0.04	0.05	-0.73	0.468	0.683
Dementia	EN_L3_5_IT_3	C16orf91	-0.01	0.05	-0.28	0.776	0.872
Dementia	EN_L6_IT_1	C16orf91	-0.01	0.14	-0.08	0.94	0.979
Dementia	IN_PVALB	C16orf91	-0.05	0.06	-0.97	0.33	0.644
Dementia	IN_VIP	C16orf91	-0.14	0.06	-2.52	0.0117	0.0665
Dementia	Oligo	C16orf91	-0.08	0.03	-2.46	0.0139	0.0711
Dementia	EN_L2_3_IT	C16orf92	-0.03	0.06	-0.54	0.588	0.745
Dementia	IN_PVALB	C16orf92	0.00	0.14	0.01	0.994	0.997
Dementia	Astro	C16orf95	-0.04	0.03	-1.16	0.248	0.431
Dementia	EN_L2_3_IT	C16orf95	0.09	0.03	2.93	0.00343	0.0241
Dementia	EN_L3_5_IT_1	C16orf95	0.06	0.04	1.44	0.149	0.387
Dementia	EN_L3_5_IT_2	C16orf95	0.14	0.04	3.40	0.000662	0.00974
Dementia	EN_L3_5_IT_3	C16orf95	0.13	0.04	3.29	0.001	0.00945
Dementia	EN_L5_6_NP	C16orf95	-0.01	0.06	-0.20	0.842	0.97
Dementia	EN_L6B	C16orf95	-0.04	0.06	-0.67	0.503	0.802
Dementia	EN_L6_CT	C16orf95	0.03	0.05	0.65	0.513	0.772
Dementia	EN_L6_IT_1	C16orf95	0.01	0.05	0.20	0.84	0.944
Dementia	EN_L6_IT_2	C16orf95	0.05	0.07	0.71	0.48	0.821
Dementia	IN_ADARB2	C16orf95	0.06	0.05	1.22	0.221	0.598
Dementia	IN_LAMP5_LHX6	C16orf95	-0.05	0.06	-0.87	0.385	0.681
Dementia	IN_LAMP5_RELN	C16orf95	0.05	0.05	0.94	0.347	0.686
Dementia	IN_PVALB	C16orf95	0.03	0.04	0.92	0.359	0.667
Dementia	IN_PVALB_CHC	C16orf95	0.02	0.07	0.34	0.732	0.918
Dementia	IN_SST	C16orf95	0.03	0.04	0.66	0.508	0.779
Dementia	IN_VIP	C16orf95	0.02	0.04	0.58	0.565	0.748
Dementia	OPC	C16orf95	0.19	0.07	2.53	0.0115	0.146
Dementia	Oligo	C16orf95	-0.06	0.03	-1.90	0.0579	0.184
Dementia	VLMC	C16orf95	0.07	0.08	0.84	0.402	0.649
Dementia	Astro	C16orf96	0.02	0.03	0.73	0.463	0.638
Dementia	EN_L2_3_IT	C16orf96	-0.10	0.04	-2.29	0.0223	0.0845
Dementia	EN_L3_5_IT_2	C16orf96	-0.16	0.05	-3.04	0.00239	0.0248
Dementia	EN_L3_5_IT_3	C16orf96	-0.12	0.05	-2.21	0.0268	0.0964
Dementia	IN_PVALB	C16orf96	-0.09	0.05	-1.74	0.0825	0.342
Dementia	IN_VIP	C16orf96	-0.05	0.06	-0.82	0.411	0.63
Dementia	Oligo	C16orf96	0.01	0.03	0.22	0.825	0.911
Dementia	EN_L2_3_IT	C17orf100	-0.04	0.04	-0.94	0.349	0.539
Dementia	EN_L3_5_IT_2	C17orf100	-0.06	0.15	-0.41	0.682	0.833
Dementia	EN_L3_5_IT_3	C17orf100	-0.16	0.13	-1.27	0.205	0.39
Dementia	IN_PVALB	C17orf100	0.05	0.06	0.88	0.377	0.683
Dementia	Oligo	C17orf100	0.04	0.05	0.82	0.413	0.629
Dementia	Astro	C17orf114	-0.10	0.04	-2.45	0.0144	0.0606
Dementia	EN_L2_3_IT	C17orf114	-0.08	0.05	-1.53	0.126	0.273
Dementia	IN_VIP	C17orf114	-0.02	0.06	-0.41	0.681	0.825
Dementia	Oligo	C17orf114	-0.09	0.04	-2.19	0.0288	0.115
Dementia	Astro	C17orf58	-0.18	0.05	-3.83	0.000126	0.0021
Dementia	EN_L2_3_IT	C17orf58	-0.02	0.03	-0.47	0.636	0.78
Dementia	EN_L3_5_IT_2	C17orf58	0.01	0.05	0.11	0.912	0.958
Dementia	EN_L3_5_IT_3	C17orf58	-0.06	0.05	-1.15	0.25	0.443
Dementia	EN_L6_IT_1	C17orf58	0.05	0.14	0.40	0.69	0.884
Dementia	IN_PVALB	C17orf58	0.04	0.06	0.76	0.45	0.737
Dementia	IN_VIP	C17orf58	-0.07	0.05	-1.51	0.13	0.315
Dementia	Oligo	C17orf58	-0.04	0.04	-1.21	0.225	0.438
Dementia	Micro	C17orf64	-0.28	0.06	-4.56	5.17e-06	0.000273
Dementia	Oligo	C17orf64	-0.09	0.06	-1.58	0.115	0.285
Dementia	Astro	C17orf67	0.30	0.06	5.22	1.75e-07	1.46e-05
Dementia	EN_L2_3_IT	C17orf67	0.15	0.03	4.51	6.37e-06	0.000393
Dementia	EN_L3_5_IT_1	C17orf67	0.23	0.05	4.24	2.27e-05	0.00185
Dementia	EN_L3_5_IT_2	C17orf67	0.19	0.04	4.67	3.04e-06	0.000166
Dementia	EN_L3_5_IT_3	C17orf67	0.12	0.04	3.18	0.00147	0.0124
Dementia	EN_L5_6_NP	C17orf67	-0.06	0.05	-1.14	0.255	0.77
Dementia	EN_L6B	C17orf67	0.16	0.05	3.11	0.00188	0.0424
Dementia	EN_L6_CT	C17orf67	0.20	0.06	3.37	0.000744	0.0181
Dementia	EN_L6_IT_1	C17orf67	0.21	0.05	3.74	0.000185	0.0107
Dementia	EN_L6_IT_2	C17orf67	0.12	0.06	2.02	0.043	0.361
Dementia	Endo	C17orf67	-0.03	0.16	-0.20	0.838	0.975
Dementia	IN_ADARB2	C17orf67	0.12	0.05	2.35	0.0185	0.201
Dementia	IN_LAMP5_LHX6	C17orf67	0.12	0.06	2.16	0.0308	0.187
Dementia	IN_LAMP5_RELN	C17orf67	0.11	0.06	1.94	0.0523	0.292
Dementia	IN_PVALB	C17orf67	0.02	0.03	0.57	0.566	0.809
Dementia	IN_PVALB_CHC	C17orf67	0.09	0.06	1.50	0.135	0.547
Dementia	IN_SST	C17orf67	0.02	0.04	0.42	0.671	0.869
Dementia	IN_VIP	C17orf67	0.08	0.04	2.17	0.0303	0.124
Dementia	Micro	C17orf67	0.24	0.06	4.30	1.7e-05	0.000697
Dementia	OPC	C17orf67	0.12	0.04	2.94	0.00332	0.0791
Dementia	Oligo	C17orf67	0.26	0.05	5.01	5.48e-07	7.13e-05
Dementia	Astro	C17orf75	-0.02	0.02	-0.72	0.474	0.647
Dementia	EN_L2_3_IT	C17orf75	-0.03	0.02	-1.55	0.122	0.267
Dementia	EN_L3_5_IT_1	C17orf75	0.03	0.03	0.99	0.324	0.593
Dementia	EN_L3_5_IT_2	C17orf75	-0.00	0.03	-0.10	0.917	0.961
Dementia	EN_L3_5_IT_3	C17orf75	-0.00	0.02	-0.04	0.971	0.985
Dementia	EN_L5_6_NP	C17orf75	-0.10	0.04	-2.16	0.0308	0.464
Dementia	EN_L6B	C17orf75	0.02	0.04	0.49	0.625	0.862
Dementia	EN_L6_CT	C17orf75	-0.07	0.04	-1.76	0.0779	0.316
Dementia	EN_L6_IT_1	C17orf75	-0.02	0.03	-0.45	0.65	0.868
Dementia	EN_L6_IT_2	C17orf75	-0.09	0.05	-1.83	0.0673	0.424
Dementia	IN_ADARB2	C17orf75	-0.03	0.04	-0.79	0.429	0.771
Dementia	IN_LAMP5_LHX6	C17orf75	-0.05	0.05	-1.08	0.28	0.59
Dementia	IN_LAMP5_RELN	C17orf75	0.01	0.03	0.16	0.869	0.962
Dementia	IN_PVALB	C17orf75	-0.05	0.02	-2.40	0.0162	0.155
Dementia	IN_PVALB_CHC	C17orf75	-0.00	0.05	-0.10	0.923	0.981
Dementia	IN_SST	C17orf75	-0.04	0.03	-1.26	0.209	0.53
Dementia	IN_VIP	C17orf75	-0.02	0.02	-0.84	0.4	0.62
Dementia	Micro	C17orf75	-0.03	0.05	-0.54	0.587	0.786
Dementia	OPC	C17orf75	-0.04	0.03	-1.29	0.197	0.513
Dementia	Oligo	C17orf75	-0.02	0.02	-0.87	0.384	0.603
Dementia	Astro	C17orf78	-0.08	0.05	-1.56	0.119	0.266
Dementia	EN_L2_3_IT	C17orf78	-0.12	0.04	-3.09	0.00199	0.0169
Dementia	EN_L3_5_IT_1	C17orf78	-0.09	0.05	-1.72	0.0859	0.287
Dementia	EN_L3_5_IT_2	C17orf78	-0.06	0.05	-1.28	0.202	0.425
Dementia	EN_L3_5_IT_3	C17orf78	-0.09	0.05	-2.02	0.0438	0.136
Dementia	EN_L5_6_NP	C17orf78	0.07	0.17	0.42	0.678	0.938
Dementia	EN_L6B	C17orf78	0.13	0.19	0.70	0.482	0.789
Dementia	EN_L6_CT	C17orf78	-0.01	0.06	-0.22	0.826	0.936
Dementia	EN_L6_IT_1	C17orf78	-0.07	0.05	-1.31	0.19	0.529
Dementia	EN_L6_IT_2	C17orf78	-0.07	0.07	-0.89	0.372	0.764
Dementia	IN_PVALB	C17orf78	-0.11	0.05	-2.31	0.021	0.176
Dementia	IN_SST	C17orf78	-0.10	0.06	-1.61	0.108	0.377
Dementia	IN_VIP	C17orf78	-0.10	0.05	-2.04	0.0416	0.153
Dementia	OPC	C17orf78	-0.14	0.05	-2.51	0.0121	0.15
Dementia	Oligo	C17orf78	-0.09	0.04	-2.22	0.0267	0.109
Dementia	Astro	C17orf80	0.01	0.02	0.62	0.536	0.699
Dementia	EN_L2_3_IT	C17orf80	0.02	0.02	1.14	0.256	0.439
Dementia	EN_L3_5_IT_1	C17orf80	0.06	0.03	1.62	0.105	0.32
Dementia	EN_L3_5_IT_2	C17orf80	0.02	0.02	0.67	0.505	0.712
Dementia	EN_L3_5_IT_3	C17orf80	0.03	0.02	1.39	0.165	0.338
Dementia	EN_L5_6_NP	C17orf80	0.00	0.05	0.09	0.93	0.987
Dementia	EN_L6B	C17orf80	-0.01	0.05	-0.31	0.757	0.919
Dementia	EN_L6_CT	C17orf80	0.05	0.04	1.35	0.178	0.483
Dementia	EN_L6_IT_1	C17orf80	-0.00	0.03	-0.13	0.899	0.964
Dementia	EN_L6_IT_2	C17orf80	-0.07	0.05	-1.57	0.117	0.516
Dementia	IN_ADARB2	C17orf80	0.04	0.04	0.86	0.39	0.744
Dementia	IN_LAMP5_LHX6	C17orf80	-0.02	0.05	-0.49	0.622	0.83
Dementia	IN_LAMP5_RELN	C17orf80	0.01	0.04	0.34	0.737	0.914
Dementia	IN_PVALB	C17orf80	-0.04	0.02	-1.50	0.133	0.428
Dementia	IN_PVALB_CHC	C17orf80	0.00	0.06	0.02	0.981	0.995
Dementia	IN_SST	C17orf80	-0.01	0.03	-0.42	0.673	0.87
Dementia	IN_VIP	C17orf80	-0.00	0.02	-0.03	0.978	0.989
Dementia	Micro	C17orf80	-0.06	0.04	-1.34	0.181	0.428
Dementia	OPC	C17orf80	-0.03	0.03	-0.96	0.339	0.644
Dementia	Oligo	C17orf80	-0.02	0.02	-1.23	0.218	0.428
Dementia	Astro	C17orf97	0.04	0.04	1.05	0.294	0.481
Dementia	EN_L2_3_IT	C17orf97	0.02	0.03	0.60	0.546	0.713
Dementia	EN_L3_5_IT_1	C17orf97	0.06	0.05	1.27	0.204	0.462
Dementia	EN_L3_5_IT_2	C17orf97	0.00	0.04	0.11	0.913	0.959
Dementia	EN_L3_5_IT_3	C17orf97	0.01	0.04	0.34	0.73	0.844
Dementia	EN_L5_6_NP	C17orf97	0.04	0.13	0.30	0.764	0.958
Dementia	EN_L6B	C17orf97	-0.06	0.06	-1.06	0.289	0.644
Dementia	EN_L6_CT	C17orf97	0.00	0.06	0.09	0.932	0.975
Dementia	EN_L6_IT_1	C17orf97	-0.02	0.05	-0.38	0.707	0.892
Dementia	EN_L6_IT_2	C17orf97	0.04	0.14	0.32	0.746	0.933
Dementia	IN_LAMP5_RELN	C17orf97	-0.05	0.14	-0.34	0.733	0.913
Dementia	IN_PVALB	C17orf97	0.08	0.04	2.07	0.0383	0.236
Dementia	IN_PVALB_CHC	C17orf97	0.13	0.16	0.81	0.415	0.786
Dementia	IN_SST	C17orf97	0.02	0.05	0.41	0.684	0.875
Dementia	IN_VIP	C17orf97	-0.02	0.04	-0.40	0.69	0.832
Dementia	OPC	C17orf97	0.00	0.07	0.04	0.966	0.987
Dementia	Oligo	C17orf97	-0.09	0.06	-1.48	0.138	0.322
Dementia	EN_L2_3_IT	C17orf99	0.14	0.18	0.78	0.433	0.618
Dementia	Oligo	C17orf99	-0.07	0.06	-1.05	0.295	0.517
Dementia	Astro	C18orf21	-0.02	0.03	-0.51	0.609	0.757
Dementia	EN_L2_3_IT	C18orf21	-0.04	0.03	-1.63	0.102	0.237
Dementia	EN_L3_5_IT_1	C18orf21	0.07	0.05	1.21	0.227	0.49
Dementia	EN_L3_5_IT_2	C18orf21	-0.02	0.04	-0.63	0.528	0.728
Dementia	EN_L3_5_IT_3	C18orf21	-0.01	0.04	-0.18	0.855	0.92
Dementia	EN_L6_IT_1	C18orf21	-0.02	0.11	-0.18	0.858	0.951
Dementia	IN_PVALB	C18orf21	0.01	0.04	0.37	0.709	0.884
Dementia	IN_SST	C18orf21	-0.04	0.05	-0.85	0.397	0.707
Dementia	IN_VIP	C18orf21	-0.02	0.04	-0.56	0.575	0.756
Dementia	OPC	C18orf21	-0.02	0.04	-0.53	0.595	0.817
Dementia	Oligo	C18orf21	-0.02	0.02	-0.96	0.339	0.561
Dementia	Astro	C18orf25	0.01	0.02	0.41	0.681	0.807
Dementia	EN_L2_3_IT	C18orf25	-0.05	0.02	-3.23	0.00124	0.0123
Dementia	EN_L3_5_IT_1	C18orf25	-0.02	0.02	-0.88	0.38	0.641
Dementia	EN_L3_5_IT_2	C18orf25	-0.04	0.02	-1.78	0.0748	0.234
Dementia	EN_L3_5_IT_3	C18orf25	-0.01	0.02	-0.56	0.576	0.736
Dementia	EN_L5_6_NP	C18orf25	0.00	0.03	0.11	0.912	0.986
Dementia	EN_L5_ET	C18orf25	-0.22	0.26	-0.85	0.393	0.998
Dementia	EN_L6B	C18orf25	-0.04	0.03	-1.73	0.084	0.369
Dementia	EN_L6_CT	C18orf25	-0.01	0.03	-0.26	0.793	0.924
Dementia	EN_L6_IT_1	C18orf25	-0.04	0.02	-1.64	0.1	0.395
Dementia	EN_L6_IT_2	C18orf25	-0.05	0.03	-1.58	0.114	0.51
Dementia	Endo	C18orf25	-0.07	0.06	-1.19	0.236	0.753
Dementia	IN_ADARB2	C18orf25	0.01	0.03	0.22	0.824	0.95
Dementia	IN_LAMP5_LHX6	C18orf25	0.02	0.03	0.50	0.617	0.827
Dementia	IN_LAMP5_RELN	C18orf25	-0.02	0.03	-0.65	0.517	0.799
Dementia	IN_PVALB	C18orf25	-0.02	0.02	-0.90	0.369	0.676
Dementia	IN_PVALB_CHC	C18orf25	-0.05	0.03	-1.55	0.121	0.521
Dementia	IN_SST	C18orf25	0.01	0.02	0.30	0.766	0.911
Dementia	IN_VIP	C18orf25	-0.00	0.02	-0.06	0.952	0.976
Dementia	Micro	C18orf25	0.01	0.02	0.45	0.656	0.83
Dementia	OPC	C18orf25	-0.03	0.02	-1.19	0.235	0.549
Dementia	Oligo	C18orf25	0.01	0.02	0.48	0.633	0.793
Dementia	PC	C18orf25	0.07	0.09	0.79	0.429	0.869
Dementia	PVM	C18orf25	0.43	0.21	2.00	0.045	0.536
Dementia	VLMC	C18orf25	0.12	0.07	1.73	0.0837	0.284
Dementia	Astro	C18orf32	0.22	0.05	4.61	4.11e-06	0.000161
Dementia	EN_L2_3_IT	C18orf32	0.06	0.03	1.68	0.0925	0.222
Dementia	EN_L3_5_IT_2	C18orf32	0.08	0.04	1.90	0.0571	0.199
Dementia	EN_L3_5_IT_3	C18orf32	-0.01	0.04	-0.18	0.859	0.922
Dementia	EN_L6_IT_1	C18orf32	-0.09	0.14	-0.60	0.549	0.816
Dementia	IN_PVALB	C18orf32	0.12	0.04	2.68	0.00743	0.105
Dementia	IN_SST	C18orf32	0.08	0.05	1.59	0.113	0.388
Dementia	IN_VIP	C18orf32	0.06	0.05	1.24	0.214	0.427
Dementia	OPC	C18orf32	0.05	0.05	0.93	0.353	0.657
Dementia	Oligo	C18orf32	0.12	0.03	3.89	0.000102	0.00252
Dementia	Astro	C18orf54	0.10	0.05	2.15	0.0315	0.105
Dementia	EN_L2_3_IT	C18orf54	0.00	0.05	0.03	0.973	0.986
Dementia	EN_L3_5_IT_2	C18orf54	0.17	0.06	2.81	0.005	0.0409
Dementia	EN_L3_5_IT_3	C18orf54	0.26	0.14	1.86	0.0628	0.173
Dementia	Micro	C18orf54	0.07	0.06	1.28	0.201	0.454
Dementia	OPC	C18orf54	-0.00	0.04	-0.01	0.988	0.995
Dementia	Oligo	C18orf54	0.00	0.03	0.08	0.939	0.97
Dementia	Astro	C19orf12	0.03	0.02	1.08	0.279	0.465
Dementia	EN_L2_3_IT	C19orf12	0.02	0.02	1.02	0.308	0.496
Dementia	EN_L3_5_IT_1	C19orf12	-0.02	0.03	-0.92	0.356	0.621
Dementia	EN_L3_5_IT_2	C19orf12	0.04	0.02	1.91	0.0565	0.198
Dementia	EN_L3_5_IT_3	C19orf12	0.01	0.02	0.54	0.586	0.744
Dementia	EN_L5_6_NP	C19orf12	-0.05	0.03	-1.57	0.118	0.664
Dementia	EN_L5_ET	C19orf12	0.31	0.44	0.71	0.475	0.998
Dementia	EN_L6B	C19orf12	-0.02	0.03	-0.59	0.554	0.826
Dementia	EN_L6_CT	C19orf12	-0.01	0.03	-0.41	0.679	0.872
Dementia	EN_L6_IT_1	C19orf12	-0.02	0.03	-0.70	0.483	0.78
Dementia	EN_L6_IT_2	C19orf12	-0.03	0.03	-0.98	0.328	0.735
Dementia	IN_ADARB2	C19orf12	0.03	0.03	0.90	0.369	0.728
Dementia	IN_LAMP5_LHX6	C19orf12	-0.00	0.03	-0.04	0.966	0.987
Dementia	IN_LAMP5_RELN	C19orf12	0.03	0.03	0.94	0.349	0.687
Dementia	IN_PVALB	C19orf12	0.03	0.02	1.27	0.205	0.524
Dementia	IN_PVALB_CHC	C19orf12	-0.04	0.04	-0.95	0.342	0.738
Dementia	IN_SST	C19orf12	-0.04	0.02	-1.56	0.118	0.396
Dementia	IN_VIP	C19orf12	0.00	0.02	0.17	0.864	0.935
Dementia	Micro	C19orf12	-0.01	0.03	-0.39	0.695	0.851
Dementia	OPC	C19orf12	-0.02	0.02	-0.83	0.409	0.698
Dementia	Oligo	C19orf12	-0.02	0.02	-1.23	0.217	0.427
Dementia	Astro	C19orf18	0.06	0.03	1.60	0.11	0.251
Dementia	EN_L2_3_IT	C19orf18	-0.07	0.05	-1.41	0.16	0.32
Dementia	EN_L3_5_IT_2	C19orf18	-0.07	0.06	-1.08	0.282	0.516
Dementia	EN_L3_5_IT_3	C19orf18	-0.19	0.06	-3.05	0.00226	0.0171
Dementia	IN_PVALB	C19orf18	-0.15	0.07	-2.15	0.0316	0.216
Dementia	IN_VIP	C19orf18	-0.15	0.06	-2.37	0.0177	0.0875
Dementia	OPC	C19orf18	-0.07	0.05	-1.32	0.188	0.503
Dementia	Oligo	C19orf18	-0.12	0.05	-2.65	0.00797	0.0495
Dementia	Astro	C19orf25	-0.03	0.02	-1.08	0.279	0.465
Dementia	EN_L2_3_IT	C19orf25	-0.05	0.02	-2.34	0.0191	0.0763
Dementia	EN_L3_5_IT_1	C19orf25	0.00	0.04	0.10	0.916	0.963
Dementia	EN_L3_5_IT_2	C19orf25	-0.05	0.03	-1.73	0.084	0.25
Dementia	EN_L3_5_IT_3	C19orf25	-0.07	0.03	-2.57	0.0101	0.0496
Dementia	EN_L5_6_NP	C19orf25	-0.06	0.05	-1.22	0.222	0.743
Dementia	EN_L6B	C19orf25	-0.00	0.04	-0.01	0.989	0.995
Dementia	EN_L6_CT	C19orf25	-0.01	0.04	-0.18	0.854	0.946
Dementia	EN_L6_IT_1	C19orf25	-0.06	0.04	-1.59	0.112	0.416
Dementia	EN_L6_IT_2	C19orf25	0.03	0.05	0.53	0.598	0.878
Dementia	IN_ADARB2	C19orf25	-0.05	0.05	-1.13	0.258	0.637
Dementia	IN_LAMP5_LHX6	C19orf25	-0.04	0.05	-0.70	0.481	0.751
Dementia	IN_LAMP5_RELN	C19orf25	-0.06	0.04	-1.50	0.135	0.455
Dementia	IN_PVALB	C19orf25	-0.04	0.03	-1.09	0.275	0.596
Dementia	IN_SST	C19orf25	-0.03	0.04	-0.73	0.467	0.752
Dementia	IN_VIP	C19orf25	-0.07	0.03	-2.46	0.0139	0.0745
Dementia	Micro	C19orf25	-0.03	0.03	-0.89	0.372	0.63
Dementia	OPC	C19orf25	-0.03	0.03	-0.84	0.399	0.691
Dementia	Oligo	C19orf25	-0.03	0.02	-1.79	0.074	0.216
Dementia	Astro	C19orf38	0.00	0.04	0.08	0.939	0.968
Dementia	EN_L2_3_IT	C19orf38	0.02	0.05	0.40	0.686	0.813
Dementia	EN_L3_5_IT_2	C19orf38	0.19	0.17	1.13	0.258	0.491
Dementia	EN_L3_5_IT_3	C19orf38	-0.00	0.15	-0.01	0.989	0.994
Dementia	Micro	C19orf38	-0.07	0.05	-1.60	0.109	0.32
Dementia	Oligo	C19orf38	0.03	0.04	0.72	0.47	0.679
Dementia	Astro	C19orf44	0.02	0.02	0.96	0.337	0.525
Dementia	EN_L2_3_IT	C19orf44	-0.02	0.03	-0.59	0.553	0.719
Dementia	EN_L3_5_IT_1	C19orf44	0.04	0.05	0.88	0.381	0.642
Dementia	EN_L3_5_IT_2	C19orf44	-0.01	0.03	-0.26	0.793	0.896
Dementia	EN_L3_5_IT_3	C19orf44	0.06	0.03	1.91	0.0565	0.162
Dementia	EN_L5_6_NP	C19orf44	-0.02	0.13	-0.14	0.892	0.981
Dementia	EN_L6B	C19orf44	0.05	0.06	0.95	0.344	0.692
Dementia	EN_L6_CT	C19orf44	-0.01	0.05	-0.21	0.836	0.94
Dementia	EN_L6_IT_1	C19orf44	-0.09	0.05	-1.66	0.0965	0.389
Dementia	IN_ADARB2	C19orf44	0.00	0.04	0.05	0.96	0.99
Dementia	IN_LAMP5_LHX6	C19orf44	0.06	0.07	0.97	0.333	0.641
Dementia	IN_LAMP5_RELN	C19orf44	-0.02	0.05	-0.48	0.629	0.868
Dementia	IN_PVALB	C19orf44	-0.04	0.03	-1.11	0.268	0.589
Dementia	IN_SST	C19orf44	-0.03	0.04	-0.81	0.42	0.723
Dementia	IN_VIP	C19orf44	-0.01	0.03	-0.31	0.755	0.871
Dementia	OPC	C19orf44	0.01	0.05	0.13	0.899	0.962
Dementia	Oligo	C19orf44	-0.01	0.02	-0.48	0.632	0.793
Dementia	Astro	C19orf47	0.05	0.03	1.55	0.121	0.268
Dementia	EN_L2_3_IT	C19orf47	0.04	0.03	1.39	0.163	0.325
Dementia	EN_L3_5_IT_1	C19orf47	0.03	0.06	0.51	0.611	0.81
Dementia	EN_L3_5_IT_2	C19orf47	-0.06	0.04	-1.73	0.0828	0.248
Dementia	EN_L3_5_IT_3	C19orf47	-0.04	0.04	-1.06	0.288	0.485
Dementia	EN_L6_CT	C19orf47	-0.07	0.14	-0.49	0.621	0.842
Dementia	EN_L6_IT_1	C19orf47	-0.07	0.05	-1.46	0.144	0.466
Dementia	IN_LAMP5_RELN	C19orf47	0.12	0.06	2.00	0.0454	0.275
Dementia	IN_PVALB	C19orf47	-0.02	0.04	-0.42	0.674	0.868
Dementia	IN_SST	C19orf47	-0.06	0.05	-1.02	0.308	0.633
Dementia	IN_VIP	C19orf47	0.00	0.04	0.01	0.992	0.996
Dementia	OPC	C19orf47	0.05	0.05	1.16	0.247	0.559
Dementia	Oligo	C19orf47	-0.01	0.02	-0.35	0.724	0.853
Dementia	Astro	C19orf53	0.07	0.04	1.74	0.0813	0.205
Dementia	EN_L2_3_IT	C19orf53	0.04	0.03	1.21	0.225	0.404
Dementia	EN_L3_5_IT_1	C19orf53	-0.02	0.05	-0.31	0.756	0.894
Dementia	EN_L3_5_IT_2	C19orf53	0.04	0.04	0.99	0.325	0.557
Dementia	EN_L3_5_IT_3	C19orf53	0.01	0.04	0.31	0.757	0.861
Dementia	EN_L6_IT_1	C19orf53	-0.06	0.14	-0.45	0.655	0.87
Dementia	IN_PVALB	C19orf53	0.03	0.05	0.55	0.582	0.819
Dementia	IN_SST	C19orf53	0.02	0.05	0.34	0.732	0.896
Dementia	IN_VIP	C19orf53	0.04	0.04	0.98	0.326	0.55
Dementia	OPC	C19orf53	0.05	0.04	1.17	0.243	0.556
Dementia	Oligo	C19orf53	0.01	0.02	0.43	0.666	0.814
Dementia	Astro	C19orf54	0.06	0.04	1.60	0.109	0.25
Dementia	EN_L2_3_IT	C19orf54	-0.01	0.06	-0.18	0.856	0.921
Dementia	Oligo	C19orf54	0.06	0.03	1.93	0.0535	0.174
Dementia	Astro	C19orf71	-0.01	0.05	-0.21	0.837	0.911
Dementia	EN_L2_3_IT	C19orf71	0.06	0.04	1.64	0.1	0.234
Dementia	EN_L3_5_IT_1	C19orf71	0.21	0.15	1.41	0.159	0.402
Dementia	EN_L3_5_IT_2	C19orf71	0.07	0.05	1.48	0.14	0.344
Dementia	EN_L3_5_IT_3	C19orf71	0.14	0.05	3.02	0.00249	0.0184
Dementia	IN_PVALB	C19orf71	0.04	0.05	0.85	0.393	0.696
Dementia	IN_SST	C19orf71	-0.03	0.05	-0.62	0.536	0.796
Dementia	IN_VIP	C19orf71	0.04	0.04	0.90	0.368	0.59
Dementia	Oligo	C19orf71	-0.03	0.03	-1.10	0.272	0.491
Dementia	EN_L2_3_IT	C19orf73	0.07	0.15	0.44	0.66	0.797
Dementia	Oligo	C19orf73	0.05	0.05	0.93	0.351	0.573
Dementia	Astro	C19orf81	0.12	0.05	2.14	0.0322	0.107
Dementia	EN_L2_3_IT	C19orf81	-0.05	0.05	-1.02	0.308	0.496
Dementia	EN_L3_5_IT_2	C19orf81	0.00	0.14	0.03	0.972	0.988
Dementia	EN_L3_5_IT_3	C19orf81	0.05	0.12	0.40	0.686	0.816
Dementia	IN_PVALB	C19orf81	-0.09	0.15	-0.57	0.572	0.812
Dementia	IN_VIP	C19orf81	-0.06	0.05	-1.16	0.245	0.462
Dementia	Oligo	C19orf81	0.11	0.04	2.84	0.00445	0.0329
Dementia	Astro	C1D	-0.00	0.02	-0.11	0.912	0.955
Dementia	EN_L2_3_IT	C1D	0.03	0.02	2.01	0.0444	0.136
Dementia	EN_L3_5_IT_1	C1D	0.03	0.03	1.20	0.229	0.492
Dementia	EN_L3_5_IT_2	C1D	0.05	0.02	2.32	0.0206	0.104
Dementia	EN_L3_5_IT_3	C1D	0.08	0.02	3.69	0.000228	0.00316
Dementia	EN_L5_6_NP	C1D	-0.00	0.04	-0.10	0.92	0.986
Dementia	EN_L5_ET	C1D	-0.29	0.40	-0.73	0.465	0.998
Dementia	EN_L6B	C1D	0.07	0.03	2.15	0.0319	0.225
Dementia	EN_L6_CT	C1D	0.02	0.03	0.89	0.376	0.678
Dementia	EN_L6_IT_1	C1D	0.06	0.03	2.27	0.023	0.197
Dementia	EN_L6_IT_2	C1D	0.05	0.04	1.19	0.235	0.657
Dementia	Endo	C1D	0.17	0.14	1.18	0.24	0.755
Dementia	IN_ADARB2	C1D	0.00	0.03	0.12	0.902	0.973
Dementia	IN_LAMP5_LHX6	C1D	0.01	0.04	0.17	0.865	0.945
Dementia	IN_LAMP5_RELN	C1D	0.01	0.03	0.44	0.663	0.882
Dementia	IN_PVALB	C1D	0.05	0.02	2.20	0.0282	0.203
Dementia	IN_PVALB_CHC	C1D	0.11	0.04	2.60	0.00933	0.158
Dementia	IN_SST	C1D	0.01	0.03	0.43	0.667	0.867
Dementia	IN_VIP	C1D	-0.03	0.02	-1.65	0.0996	0.266
Dementia	Micro	C1D	-0.02	0.03	-0.65	0.516	0.742
Dementia	OPC	C1D	-0.04	0.02	-1.82	0.0687	0.325
Dementia	Oligo	C1D	-0.05	0.02	-2.84	0.00447	0.033
Dementia	PC	C1D	0.09	0.13	0.65	0.514	0.895
Dementia	Adaptive	C1GALT1	-0.12	0.13	-0.97	0.333	0.858
Dementia	Astro	C1GALT1	-0.03	0.02	-1.24	0.215	0.392
Dementia	EN_L2_3_IT	C1GALT1	0.05	0.02	2.72	0.00654	0.0371
Dementia	EN_L3_5_IT_1	C1GALT1	0.07	0.03	2.59	0.00955	0.0813
Dementia	EN_L3_5_IT_2	C1GALT1	0.05	0.02	2.11	0.0351	0.146
Dementia	EN_L3_5_IT_3	C1GALT1	0.05	0.02	2.33	0.0198	0.079
Dementia	EN_L5_6_NP	C1GALT1	-0.00	0.04	-0.13	0.893	0.981
Dementia	EN_L5_ET	C1GALT1	0.29	0.26	1.10	0.271	0.998
Dementia	EN_L6B	C1GALT1	0.05	0.04	1.32	0.187	0.535
Dementia	EN_L6_CT	C1GALT1	0.02	0.03	0.77	0.44	0.725
Dementia	EN_L6_IT_1	C1GALT1	0.07	0.03	2.36	0.0182	0.175
Dementia	EN_L6_IT_2	C1GALT1	0.05	0.04	1.14	0.256	0.676
Dementia	Endo	C1GALT1	0.00	0.06	0.02	0.983	0.998
Dementia	IN_ADARB2	C1GALT1	0.01	0.03	0.39	0.698	0.904
Dementia	IN_LAMP5_LHX6	C1GALT1	-0.00	0.04	-0.12	0.903	0.962
Dementia	IN_LAMP5_RELN	C1GALT1	-0.01	0.03	-0.41	0.679	0.889
Dementia	IN_PVALB	C1GALT1	-0.00	0.02	-0.18	0.857	0.946
Dementia	IN_PVALB_CHC	C1GALT1	0.01	0.04	0.22	0.826	0.952
Dementia	IN_SST	C1GALT1	-0.00	0.02	-0.17	0.867	0.954
Dementia	IN_VIP	C1GALT1	0.02	0.02	0.77	0.441	0.654
Dementia	Micro	C1GALT1	-0.00	0.02	-0.18	0.855	0.933
Dementia	OPC	C1GALT1	-0.02	0.02	-0.84	0.4	0.691
Dementia	Oligo	C1GALT1	-0.01	0.02	-0.52	0.601	0.771
Dementia	PC	C1GALT1	0.22	0.13	1.73	0.0831	0.63
Dementia	PVM	C1GALT1	-0.14	0.07	-1.90	0.0575	0.573
Dementia	Astro	C1GALT1C1	-0.01	0.04	-0.32	0.748	0.854
Dementia	EN_L2_3_IT	C1GALT1C1	0.02	0.03	0.73	0.467	0.648
Dementia	EN_L3_5_IT_2	C1GALT1C1	-0.09	0.04	-2.18	0.0291	0.13
Dementia	EN_L3_5_IT_3	C1GALT1C1	-0.05	0.04	-1.24	0.215	0.402
Dementia	EN_L6_IT_1	C1GALT1C1	0.03	0.17	0.17	0.864	0.954
Dementia	IN_PVALB	C1GALT1C1	-0.03	0.05	-0.72	0.471	0.75
Dementia	IN_SST	C1GALT1C1	0.02	0.05	0.38	0.704	0.883
Dementia	IN_VIP	C1GALT1C1	-0.01	0.04	-0.22	0.829	0.914
Dementia	OPC	C1GALT1C1	0.03	0.04	0.74	0.458	0.731
Dementia	Oligo	C1GALT1C1	0.03	0.02	1.13	0.257	0.474
Dementia	Micro	C1QA	0.07	0.04	1.74	0.0825	0.272
Dementia	Oligo	C1QA	0.04	0.06	0.69	0.489	0.692
Dementia	PVM	C1QA	0.02	0.10	0.18	0.859	0.971
Dementia	Astro	C1QB	-0.15	0.16	-0.90	0.368	0.554
Dementia	Micro	C1QB	0.03	0.04	0.83	0.407	0.658
Dementia	Oligo	C1QB	-0.02	0.05	-0.47	0.641	0.799
Dementia	PVM	C1QB	0.07	0.09	0.79	0.429	0.852
Dementia	Astro	C1QBP	0.02	0.03	0.63	0.528	0.692
Dementia	EN_L2_3_IT	C1QBP	0.03	0.03	1.17	0.244	0.425
Dementia	EN_L3_5_IT_1	C1QBP	0.03	0.05	0.62	0.538	0.76
Dementia	EN_L3_5_IT_2	C1QBP	0.01	0.04	0.38	0.7	0.845
Dementia	EN_L3_5_IT_3	C1QBP	0.02	0.03	0.50	0.618	0.767
Dementia	EN_L5_6_NP	C1QBP	0.20	0.13	1.53	0.126	0.676
Dementia	EN_L6B	C1QBP	0.19	0.14	1.36	0.175	0.521
Dementia	EN_L6_CT	C1QBP	0.10	0.13	0.78	0.434	0.72
Dementia	EN_L6_IT_1	C1QBP	-0.01	0.05	-0.11	0.911	0.97
Dementia	IN_ADARB2	C1QBP	-0.02	0.05	-0.33	0.745	0.923
Dementia	IN_LAMP5_RELN	C1QBP	-0.02	0.05	-0.29	0.771	0.928
Dementia	IN_PVALB	C1QBP	0.02	0.04	0.47	0.639	0.85
Dementia	IN_SST	C1QBP	-0.01	0.05	-0.13	0.895	0.966
Dementia	IN_VIP	C1QBP	-0.03	0.04	-0.84	0.401	0.621
Dementia	Micro	C1QBP	-0.02	0.05	-0.35	0.73	0.869
Dementia	OPC	C1QBP	-0.03	0.04	-0.81	0.418	0.704
Dementia	Oligo	C1QBP	-0.05	0.02	-2.55	0.0107	0.0598
Dementia	Micro	C1QC	0.03	0.04	0.88	0.378	0.635
Dementia	Oligo	C1QC	0.05	0.07	0.71	0.476	0.684
Dementia	Astro	C1QL1	0.24	0.06	4.19	2.8e-05	0.0007
Dementia	EN_L2_3_IT	C1QL1	-0.02	0.05	-0.44	0.662	0.797
Dementia	IN_LAMP5_LHX6	C1QL1	-0.11	0.05	-2.18	0.0296	0.184
Dementia	IN_PVALB	C1QL1	0.17	0.03	4.81	1.54e-06	0.000605
Dementia	IN_PVALB_CHC	C1QL1	0.08	0.04	2.23	0.0254	0.269
Dementia	IN_SST	C1QL1	0.09	0.05	1.74	0.0816	0.33
Dementia	IN_VIP	C1QL1	0.08	0.06	1.25	0.212	0.426
Dementia	OPC	C1QL1	-0.03	0.02	-1.43	0.154	0.462
Dementia	Oligo	C1QL1	-0.04	0.04	-1.00	0.316	0.539
Dementia	Astro	C1QL2	0.24	0.07	3.50	0.000462	0.00549
Dementia	EN_L2_3_IT	C1QL2	0.05	0.05	0.83	0.406	0.594
Dementia	IN_LAMP5_RELN	C1QL2	-0.04	0.06	-0.74	0.46	0.766
Dementia	OPC	C1QL2	0.08	0.04	1.98	0.0473	0.272
Dementia	Oligo	C1QL2	-0.09	0.05	-1.72	0.0854	0.236
Dementia	EN_L2_3_IT	C1QL3	0.10	0.03	3.85	0.000117	0.0027
Dementia	EN_L3_5_IT_1	C1QL3	0.11	0.04	2.93	0.00341	0.0443
Dementia	EN_L3_5_IT_2	C1QL3	0.03	0.04	0.95	0.343	0.576
Dementia	EN_L3_5_IT_3	C1QL3	-0.14	0.07	-2.08	0.0373	0.121
Dementia	EN_L6_IT_1	C1QL3	0.00	0.04	0.10	0.918	0.972
Dementia	EN_L6_IT_2	C1QL3	-0.08	0.18	-0.46	0.642	0.892
Dementia	IN_VIP	C1QL3	0.14	0.05	2.92	0.00352	0.0299
Dementia	Oligo	C1QL3	0.03	0.06	0.56	0.573	0.753
Dementia	PC	C1QTNF1	0.02	0.06	0.31	0.757	0.96
Dementia	EN_L2_3_IT	C1QTNF2	0.05	0.05	0.90	0.369	0.558
Dementia	IN_ADARB2	C1QTNF2	0.04	0.05	0.82	0.409	0.76
Dementia	IN_LAMP5_LHX6	C1QTNF2	-0.02	0.06	-0.39	0.696	0.868
Dementia	IN_LAMP5_RELN	C1QTNF2	-0.14	0.05	-2.68	0.0073	0.105
Dementia	IN_PVALB	C1QTNF2	0.01	0.03	0.36	0.716	0.887
Dementia	IN_PVALB_CHC	C1QTNF2	-0.00	0.05	-0.06	0.956	0.99
Dementia	IN_SST	C1QTNF2	-0.06	0.04	-1.28	0.202	0.52
Dementia	IN_VIP	C1QTNF2	0.06	0.04	1.66	0.0972	0.262
Dementia	Oligo	C1QTNF2	-0.02	0.07	-0.25	0.801	0.898
Dementia	Astro	C1QTNF3-AMACR	0.08	0.02	3.46	0.000546	0.00619
Dementia	EN_L2_3_IT	C1QTNF3-AMACR	-0.04	0.02	-2.13	0.0333	0.111
Dementia	EN_L3_5_IT_1	C1QTNF3-AMACR	0.02	0.03	0.57	0.567	0.779
Dementia	EN_L3_5_IT_2	C1QTNF3-AMACR	0.01	0.03	0.29	0.771	0.885
Dementia	EN_L3_5_IT_3	C1QTNF3-AMACR	0.07	0.03	2.86	0.0043	0.0272
Dementia	EN_L5_6_NP	C1QTNF3-AMACR	0.03	0.03	0.80	0.422	0.855
Dementia	EN_L5_ET	C1QTNF3-AMACR	-0.58	0.48	-1.22	0.222	0.998
Dementia	EN_L6B	C1QTNF3-AMACR	0.00	0.04	0.03	0.974	0.99
Dementia	EN_L6_CT	C1QTNF3-AMACR	0.02	0.03	0.58	0.563	0.806
Dementia	EN_L6_IT_1	C1QTNF3-AMACR	-0.00	0.04	-0.09	0.927	0.974
Dementia	EN_L6_IT_2	C1QTNF3-AMACR	0.01	0.04	0.21	0.832	0.959
Dementia	Endo	C1QTNF3-AMACR	-0.08	0.07	-1.21	0.226	0.747
Dementia	IN_ADARB2	C1QTNF3-AMACR	-0.01	0.03	-0.30	0.764	0.93
Dementia	IN_LAMP5_LHX6	C1QTNF3-AMACR	0.06	0.04	1.82	0.0685	0.291
Dementia	IN_LAMP5_RELN	C1QTNF3-AMACR	0.06	0.03	1.86	0.0627	0.319
Dementia	IN_PVALB	C1QTNF3-AMACR	0.05	0.03	1.91	0.0558	0.283
Dementia	IN_PVALB_CHC	C1QTNF3-AMACR	0.03	0.04	0.70	0.484	0.823
Dementia	IN_SST	C1QTNF3-AMACR	0.03	0.03	1.00	0.317	0.639
Dementia	IN_VIP	C1QTNF3-AMACR	0.09	0.02	4.24	2.19e-05	0.00126
Dementia	Micro	C1QTNF3-AMACR	0.04	0.03	1.28	0.201	0.454
Dementia	OPC	C1QTNF3-AMACR	-0.01	0.02	-0.41	0.685	0.865
Dementia	Oligo	C1QTNF3-AMACR	0.00	0.02	0.26	0.794	0.895
Dementia	PC	C1QTNF3-AMACR	-0.18	0.16	-1.13	0.258	0.803
Dementia	VLMC	C1QTNF3-AMACR	0.03	0.07	0.52	0.604	0.792
Dementia	Astro	C1QTNF4	-0.19	0.04	-4.42	9.92e-06	0.000323
Dementia	EN_L2_3_IT	C1QTNF4	0.00	0.03	0.14	0.887	0.938
Dementia	EN_L3_5_IT_1	C1QTNF4	-0.02	0.04	-0.39	0.698	0.861
Dementia	EN_L3_5_IT_2	C1QTNF4	-0.04	0.03	-1.22	0.221	0.449
Dementia	EN_L3_5_IT_3	C1QTNF4	-0.06	0.03	-1.68	0.0921	0.227
Dementia	EN_L5_6_NP	C1QTNF4	-0.17	0.16	-1.09	0.275	0.78
Dementia	EN_L6B	C1QTNF4	-0.01	0.06	-0.20	0.839	0.952
Dementia	EN_L6_CT	C1QTNF4	-0.15	0.05	-2.83	0.0046	0.0585
Dementia	EN_L6_IT_1	C1QTNF4	-0.02	0.05	-0.37	0.715	0.895
Dementia	EN_L6_IT_2	C1QTNF4	-0.15	0.07	-2.16	0.0306	0.323
Dementia	IN_ADARB2	C1QTNF4	0.02	0.05	0.50	0.616	0.869
Dementia	IN_LAMP5_RELN	C1QTNF4	-0.11	0.05	-2.26	0.0237	0.199
Dementia	IN_PVALB	C1QTNF4	0.04	0.04	1.11	0.269	0.59
Dementia	IN_PVALB_CHC	C1QTNF4	0.05	0.06	0.75	0.456	0.81
Dementia	IN_SST	C1QTNF4	-0.08	0.04	-1.86	0.0628	0.291
Dementia	IN_VIP	C1QTNF4	-0.05	0.03	-1.69	0.0903	0.25
Dementia	Micro	C1QTNF4	-0.12	0.06	-1.86	0.0627	0.233
Dementia	OPC	C1QTNF4	-0.06	0.05	-1.24	0.216	0.53
Dementia	Oligo	C1QTNF4	-0.05	0.04	-1.23	0.219	0.429
Dementia	Astro	C1QTNF6	0.14	0.03	4.04	5.29e-05	0.00111
Dementia	EN_L2_3_IT	C1QTNF6	-0.06	0.04	-1.58	0.113	0.254
Dementia	EN_L3_5_IT_1	C1QTNF6	0.00	0.06	0.03	0.975	0.99
Dementia	EN_L3_5_IT_2	C1QTNF6	-0.04	0.05	-0.96	0.338	0.571
Dementia	EN_L3_5_IT_3	C1QTNF6	-0.05	0.04	-1.11	0.267	0.463
Dementia	EN_L5_6_NP	C1QTNF6	-0.10	0.16	-0.65	0.515	0.895
Dementia	EN_L6_IT_1	C1QTNF6	-0.14	0.15	-0.93	0.352	0.685
Dementia	IN_PVALB	C1QTNF6	-0.01	0.04	-0.28	0.782	0.915
Dementia	IN_SST	C1QTNF6	-0.06	0.05	-1.09	0.275	0.6
Dementia	IN_VIP	C1QTNF6	0.03	0.04	0.69	0.491	0.693
Dementia	Micro	C1QTNF6	0.07	0.06	1.12	0.262	0.521
Dementia	OPC	C1QTNF6	0.02	0.05	0.47	0.639	0.841
Dementia	Oligo	C1QTNF6	0.03	0.03	0.94	0.348	0.569
Dementia	Astro	C1QTNF7	-0.33	0.08	-4.20	2.62e-05	0.000671
Dementia	EN_L2_3_IT	C1QTNF7	-0.21	0.08	-2.62	0.00873	0.0449
Dementia	EN_L3_5_IT_1	C1QTNF7	-0.12	0.10	-1.24	0.215	0.476
Dementia	EN_L3_5_IT_2	C1QTNF7	-0.11	0.09	-1.25	0.211	0.437
Dementia	EN_L3_5_IT_3	C1QTNF7	-0.03	0.08	-0.38	0.701	0.826
Dementia	EN_L5_6_NP	C1QTNF7	-0.12	0.10	-1.17	0.241	0.759
Dementia	EN_L6B	C1QTNF7	-0.20	0.09	-2.15	0.0318	0.224
Dementia	EN_L6_CT	C1QTNF7	-0.29	0.09	-3.04	0.0024	0.0386
Dementia	EN_L6_IT_1	C1QTNF7	-0.13	0.11	-1.22	0.224	0.569
Dementia	EN_L6_IT_2	C1QTNF7	-0.25	0.12	-2.12	0.034	0.335
Dementia	IN_ADARB2	C1QTNF7	-0.33	0.08	-4.04	5.33e-05	0.0108
Dementia	IN_LAMP5_LHX6	C1QTNF7	-0.14	0.07	-2.13	0.0328	0.193
Dementia	IN_LAMP5_RELN	C1QTNF7	-0.22	0.07	-3.29	0.00102	0.0362
Dementia	IN_PVALB	C1QTNF7	-0.09	0.08	-1.11	0.266	0.587
Dementia	IN_PVALB_CHC	C1QTNF7	-0.05	0.11	-0.43	0.666	0.892
Dementia	IN_SST	C1QTNF7	-0.09	0.07	-1.26	0.208	0.528
Dementia	IN_VIP	C1QTNF7	-0.28	0.07	-3.86	0.000115	0.0034
Dementia	Micro	C1QTNF7	0.16	0.18	0.86	0.39	0.644
Dementia	OPC	C1QTNF7	-0.11	0.07	-1.49	0.137	0.44
Dementia	Oligo	C1QTNF7	-0.15	0.07	-2.30	0.0216	0.0949
Dementia	PC	C1QTNF7	-0.10	0.08	-1.35	0.175	0.751
Dementia	VLMC	C1QTNF7	0.07	0.09	0.85	0.396	0.644
Dementia	Astro	C1R	0.14	0.07	2.04	0.0418	0.128
Dementia	EN_L2_3_IT	C1R	0.01	0.06	0.16	0.876	0.933
Dementia	EN_L3_5_IT_2	C1R	0.09	0.05	2.06	0.0393	0.157
Dementia	EN_L3_5_IT_3	C1R	0.04	0.04	0.90	0.366	0.561
Dementia	Oligo	C1R	0.08	0.05	1.52	0.127	0.305
Dementia	PC	C1R	0.15	0.22	0.67	0.506	0.893
Dementia	VLMC	C1R	0.10	0.08	1.29	0.198	0.446
Dementia	Astro	C1RL	0.05	0.07	0.69	0.492	0.662
Dementia	EN_L2_3_IT	C1RL	0.00	0.03	0.08	0.935	0.964
Dementia	EN_L3_5_IT_1	C1RL	0.00	0.04	0.03	0.974	0.989
Dementia	EN_L3_5_IT_2	C1RL	0.04	0.03	1.34	0.18	0.399
Dementia	EN_L3_5_IT_3	C1RL	0.04	0.03	1.46	0.144	0.307
Dementia	EN_L5_6_NP	C1RL	-0.03	0.05	-0.50	0.618	0.923
Dementia	EN_L6_CT	C1RL	0.12	0.07	1.70	0.0894	0.339
Dementia	Endo	C1RL	-0.07	0.15	-0.48	0.63	0.932
Dementia	Micro	C1RL	-0.10	0.05	-2.26	0.0238	0.127
Dementia	OPC	C1RL	0.18	0.09	1.94	0.0528	0.286
Dementia	Oligo	C1RL	-0.04	0.06	-0.68	0.494	0.697
Dementia	PC	C1RL	-0.06	0.21	-0.26	0.795	0.969
Dementia	VLMC	C1RL	0.07	0.07	1.10	0.272	0.527
Dementia	Astro	C1S	0.04	0.03	1.12	0.261	0.445
Dementia	EN_L2_3_IT	C1S	-0.02	0.02	-0.96	0.336	0.526
Dementia	EN_L3_5_IT_1	C1S	0.08	0.03	2.47	0.0137	0.101
Dementia	EN_L3_5_IT_2	C1S	-0.00	0.02	-0.06	0.951	0.977
Dementia	EN_L3_5_IT_3	C1S	-0.02	0.02	-0.87	0.386	0.578
Dementia	EN_L5_6_NP	C1S	0.05	0.05	1.05	0.294	0.791
Dementia	EN_L6B	C1S	-0.01	0.05	-0.27	0.788	0.931
Dementia	EN_L6_CT	C1S	0.07	0.04	1.72	0.0859	0.332
Dementia	EN_L6_IT_1	C1S	0.01	0.04	0.14	0.886	0.961
Dementia	EN_L6_IT_2	C1S	-0.01	0.05	-0.20	0.838	0.961
Dementia	Endo	C1S	-0.02	0.14	-0.14	0.89	0.986
Dementia	IN_ADARB2	C1S	-0.06	0.04	-1.32	0.187	0.559
Dementia	IN_LAMP5_LHX6	C1S	-0.01	0.05	-0.25	0.804	0.919
Dementia	IN_LAMP5_RELN	C1S	-0.09	0.04	-2.34	0.0194	0.178
Dementia	IN_PVALB	C1S	-0.01	0.03	-0.20	0.838	0.94
Dementia	IN_PVALB_CHC	C1S	0.03	0.05	0.68	0.494	0.826
Dementia	IN_SST	C1S	0.04	0.04	1.03	0.302	0.628
Dementia	IN_VIP	C1S	-0.05	0.02	-1.92	0.0553	0.183
Dementia	Micro	C1S	0.04	0.04	1.17	0.242	0.5
Dementia	OPC	C1S	-0.02	0.02	-0.69	0.488	0.751
Dementia	Oligo	C1S	-0.07	0.02	-3.86	0.000112	0.00265
Dementia	PC	C1S	0.13	0.17	0.75	0.452	0.874
Dementia	VLMC	C1S	-0.02	0.05	-0.40	0.686	0.842
Dementia	EN_L2_3_IT	C1orf100	-0.02	0.06	-0.40	0.692	0.818
Dementia	EN_L3_5_IT_3	C1orf100	0.14	0.16	0.91	0.365	0.56
Dementia	Oligo	C1orf100	-0.01	0.07	-0.22	0.826	0.912
Dementia	Astro	C1orf105	-0.17	0.06	-2.93	0.00344	0.0223
Dementia	EN_L2_3_IT	C1orf105	-0.10	0.05	-1.93	0.054	0.155
Dementia	EN_L3_5_IT_2	C1orf105	0.08	0.16	0.51	0.61	0.786
Dementia	EN_L3_5_IT_3	C1orf105	-0.20	0.15	-1.31	0.192	0.373
Dementia	IN_PVALB	C1orf105	-0.10	0.16	-0.60	0.549	0.8
Dementia	OPC	C1orf105	-0.05	0.06	-0.85	0.393	0.687
Dementia	Oligo	C1orf105	0.10	0.04	2.42	0.0154	0.076
Dementia	Astro	C1orf109	-0.03	0.03	-0.93	0.354	0.541
Dementia	EN_L2_3_IT	C1orf109	-0.04	0.02	-1.71	0.0878	0.214
Dementia	EN_L3_5_IT_1	C1orf109	-0.02	0.05	-0.33	0.739	0.885
Dementia	EN_L3_5_IT_2	C1orf109	-0.07	0.03	-2.06	0.0391	0.157
Dementia	EN_L3_5_IT_3	C1orf109	0.00	0.03	0.04	0.967	0.983
Dementia	EN_L5_6_NP	C1orf109	-0.18	0.15	-1.22	0.224	0.746
Dementia	EN_L6B	C1orf109	-0.13	0.13	-1.00	0.319	0.672
Dementia	EN_L6_CT	C1orf109	-0.12	0.05	-2.28	0.0226	0.156
Dementia	EN_L6_IT_1	C1orf109	-0.02	0.05	-0.44	0.662	0.872
Dementia	EN_L6_IT_2	C1orf109	-0.08	0.17	-0.49	0.627	0.887
Dementia	IN_PVALB	C1orf109	-0.04	0.04	-0.97	0.331	0.644
Dementia	IN_SST	C1orf109	-0.07	0.05	-1.55	0.121	0.402
Dementia	IN_VIP	C1orf109	0.02	0.04	0.48	0.633	0.793
Dementia	Micro	C1orf109	-0.06	0.05	-1.19	0.235	0.493
Dementia	OPC	C1orf109	-0.05	0.04	-1.25	0.213	0.528
Dementia	Oligo	C1orf109	-0.02	0.02	-0.76	0.444	0.657
Dementia	Astro	C1orf112	-0.07	0.03	-2.54	0.0112	0.051
Dementia	EN_L2_3_IT	C1orf112	-0.14	0.04	-3.45	0.00057	0.00748
Dementia	EN_L3_5_IT_1	C1orf112	-0.13	0.05	-2.59	0.00952	0.0813
Dementia	EN_L3_5_IT_2	C1orf112	-0.12	0.04	-2.68	0.00733	0.053
Dementia	EN_L3_5_IT_3	C1orf112	-0.13	0.04	-3.02	0.00253	0.0186
Dementia	EN_L5_6_NP	C1orf112	-0.03	0.05	-0.55	0.585	0.915
Dementia	EN_L5_ET	C1orf112	-0.57	0.60	-0.95	0.345	0.998
Dementia	EN_L6B	C1orf112	-0.07	0.06	-1.08	0.282	0.636
Dementia	EN_L6_CT	C1orf112	-0.05	0.05	-0.98	0.329	0.641
Dementia	EN_L6_IT_1	C1orf112	-0.06	0.06	-1.01	0.311	0.651
Dementia	EN_L6_IT_2	C1orf112	0.02	0.06	0.37	0.711	0.918
Dementia	IN_ADARB2	C1orf112	-0.05	0.05	-1.00	0.316	0.689
Dementia	IN_LAMP5_LHX6	C1orf112	-0.08	0.06	-1.31	0.19	0.483
Dementia	IN_LAMP5_RELN	C1orf112	-0.08	0.05	-1.63	0.103	0.402
Dementia	IN_PVALB	C1orf112	-0.08	0.05	-1.79	0.0739	0.323
Dementia	IN_PVALB_CHC	C1orf112	-0.04	0.06	-0.66	0.508	0.833
Dementia	IN_SST	C1orf112	-0.07	0.05	-1.32	0.187	0.502
Dementia	IN_VIP	C1orf112	-0.07	0.03	-2.27	0.0234	0.105
Dementia	Micro	C1orf112	-0.12	0.04	-3.43	0.000599	0.0104
Dementia	OPC	C1orf112	-0.04	0.03	-1.35	0.178	0.492
Dementia	Oligo	C1orf112	-0.01	0.03	-0.27	0.791	0.894
Dementia	Astro	C1orf115	0.04	0.06	0.67	0.504	0.671
Dementia	EN_L2_3_IT	C1orf115	0.01	0.02	0.38	0.706	0.826
Dementia	EN_L3_5_IT_1	C1orf115	0.04	0.03	1.33	0.185	0.436
Dementia	EN_L3_5_IT_2	C1orf115	0.05	0.03	1.87	0.0617	0.208
Dementia	EN_L3_5_IT_3	C1orf115	0.04	0.03	1.51	0.13	0.287
Dementia	EN_L5_6_NP	C1orf115	0.04	0.04	1.07	0.284	0.784
Dementia	EN_L6B	C1orf115	0.00	0.05	0.09	0.926	0.975
Dementia	EN_L6_CT	C1orf115	-0.00	0.04	-0.09	0.929	0.974
Dementia	EN_L6_IT_1	C1orf115	0.04	0.04	1.11	0.268	0.61
Dementia	EN_L6_IT_2	C1orf115	0.01	0.04	0.33	0.741	0.931
Dementia	IN_PVALB	C1orf115	-0.05	0.05	-1.00	0.318	0.634
Dementia	IN_SST	C1orf115	-0.01	0.06	-0.15	0.882	0.961
Dementia	IN_VIP	C1orf115	-0.06	0.05	-1.21	0.224	0.439
Dementia	Oligo	C1orf115	-0.04	0.05	-0.72	0.474	0.682
Dementia	Astro	C1orf122	0.00	0.03	0.03	0.98	0.99
Dementia	EN_L2_3_IT	C1orf122	-0.03	0.03	-0.93	0.35	0.541
Dementia	EN_L3_5_IT_1	C1orf122	-0.03	0.05	-0.70	0.485	0.724
Dementia	EN_L3_5_IT_2	C1orf122	-0.06	0.04	-1.60	0.11	0.296
Dementia	EN_L3_5_IT_3	C1orf122	-0.05	0.03	-1.44	0.151	0.318
Dementia	EN_L5_6_NP	C1orf122	-0.01	0.06	-0.18	0.854	0.972
Dementia	EN_L6B	C1orf122	0.17	0.14	1.18	0.24	0.597
Dementia	EN_L6_CT	C1orf122	-0.21	0.13	-1.66	0.0979	0.356
Dementia	EN_L6_IT_1	C1orf122	-0.09	0.05	-1.82	0.0684	0.336
Dementia	EN_L6_IT_2	C1orf122	0.03	0.16	0.19	0.848	0.963
Dementia	IN_ADARB2	C1orf122	-0.04	0.05	-0.71	0.477	0.803
Dementia	IN_LAMP5_LHX6	C1orf122	-0.07	0.06	-1.19	0.235	0.537
Dementia	IN_LAMP5_RELN	C1orf122	-0.00	0.04	-0.07	0.946	0.985
Dementia	IN_PVALB	C1orf122	-0.03	0.03	-0.77	0.442	0.731
Dementia	IN_PVALB_CHC	C1orf122	-0.03	0.06	-0.49	0.625	0.881
Dementia	IN_SST	C1orf122	-0.00	0.05	-0.01	0.989	0.997
Dementia	IN_VIP	C1orf122	-0.04	0.03	-1.19	0.234	0.451
Dementia	Micro	C1orf122	-0.03	0.05	-0.67	0.503	0.731
Dementia	OPC	C1orf122	0.02	0.03	0.60	0.546	0.787
Dementia	Oligo	C1orf122	-0.09	0.02	-3.65	0.000267	0.00472
Dementia	Astro	C1orf131	-0.01	0.02	-0.57	0.566	0.721
Dementia	EN_L2_3_IT	C1orf131	-0.03	0.02	-1.15	0.248	0.43
Dementia	EN_L3_5_IT_1	C1orf131	-0.14	0.04	-3.24	0.0012	0.0234
Dementia	EN_L3_5_IT_2	C1orf131	0.03	0.03	0.85	0.396	0.625
Dementia	EN_L3_5_IT_3	C1orf131	-0.02	0.03	-0.52	0.6	0.754
Dementia	EN_L5_6_NP	C1orf131	-0.07	0.05	-1.38	0.169	0.705
Dementia	EN_L6B	C1orf131	-0.11	0.05	-2.15	0.0318	0.224
Dementia	EN_L6_CT	C1orf131	-0.06	0.04	-1.39	0.164	0.464
Dementia	EN_L6_IT_1	C1orf131	-0.07	0.04	-1.65	0.0999	0.395
Dementia	EN_L6_IT_2	C1orf131	-0.03	0.06	-0.42	0.677	0.904
Dementia	IN_ADARB2	C1orf131	-0.01	0.04	-0.27	0.787	0.94
Dementia	IN_LAMP5_LHX6	C1orf131	0.01	0.05	0.18	0.86	0.944
Dementia	IN_LAMP5_RELN	C1orf131	0.01	0.04	0.13	0.9	0.971
Dementia	IN_PVALB	C1orf131	-0.04	0.03	-1.17	0.244	0.566
Dementia	IN_PVALB_CHC	C1orf131	-0.02	0.06	-0.31	0.754	0.927
Dementia	IN_SST	C1orf131	-0.01	0.04	-0.14	0.888	0.963
Dementia	IN_VIP	C1orf131	-0.05	0.03	-1.58	0.114	0.291
Dementia	Micro	C1orf131	-0.06	0.04	-1.56	0.12	0.338
Dementia	OPC	C1orf131	0.03	0.03	1.03	0.304	0.615
Dementia	Oligo	C1orf131	-0.04	0.02	-1.99	0.0465	0.159
Dementia	Astro	C1orf141	0.06	0.05	1.13	0.257	0.441
Dementia	EN_L2_3_IT	C1orf141	-0.15	0.04	-3.32	0.000903	0.00999
Dementia	Oligo	C1orf141	-0.01	0.05	-0.26	0.792	0.894
Dementia	Astro	C1orf146	-0.10	0.06	-1.68	0.0921	0.222
Dementia	EN_L2_3_IT	C1orf146	-0.05	0.05	-1.05	0.292	0.478
Dementia	EN_L3_5_IT_2	C1orf146	0.14	0.18	0.81	0.417	0.642
Dementia	EN_L3_5_IT_3	C1orf146	-0.32	0.14	-2.36	0.018	0.0745
Dementia	IN_PVALB	C1orf146	-0.11	0.06	-1.80	0.0714	0.319
Dementia	IN_VIP	C1orf146	-0.07	0.06	-1.17	0.241	0.458
Dementia	Oligo	C1orf146	0.08	0.05	1.49	0.137	0.321
Dementia	Astro	C1orf159	0.01	0.02	0.36	0.72	0.835
Dementia	EN_L2_3_IT	C1orf159	0.00	0.02	0.18	0.858	0.922
Dementia	EN_L3_5_IT_1	C1orf159	0.02	0.03	0.57	0.567	0.779
Dementia	EN_L3_5_IT_2	C1orf159	-0.03	0.03	-1.24	0.215	0.442
Dementia	EN_L3_5_IT_3	C1orf159	-0.04	0.02	-1.80	0.0717	0.19
Dementia	EN_L5_6_NP	C1orf159	0.01	0.04	0.20	0.838	0.969
Dementia	EN_L5_ET	C1orf159	-0.05	0.31	-0.17	0.866	1
Dementia	EN_L6B	C1orf159	-0.02	0.03	-0.63	0.53	0.816
Dementia	EN_L6_CT	C1orf159	-0.05	0.03	-1.74	0.0824	0.325
Dementia	EN_L6_IT_1	C1orf159	-0.04	0.03	-1.33	0.184	0.521
Dementia	EN_L6_IT_2	C1orf159	0.00	0.04	0.09	0.926	0.984
Dementia	IN_ADARB2	C1orf159	-0.00	0.04	-0.06	0.955	0.989
Dementia	IN_LAMP5_LHX6	C1orf159	-0.01	0.04	-0.22	0.828	0.929
Dementia	IN_LAMP5_RELN	C1orf159	0.01	0.04	0.18	0.855	0.956
Dementia	IN_PVALB	C1orf159	0.02	0.03	0.95	0.341	0.652
Dementia	IN_PVALB_CHC	C1orf159	0.01	0.04	0.32	0.745	0.922
Dementia	IN_SST	C1orf159	0.04	0.03	1.35	0.176	0.488
Dementia	IN_VIP	C1orf159	0.01	0.02	0.28	0.783	0.887
Dementia	Micro	C1orf159	-0.01	0.03	-0.42	0.673	0.839
Dementia	OPC	C1orf159	-0.01	0.03	-0.42	0.674	0.859
Dementia	Oligo	C1orf159	-0.06	0.02	-2.76	0.00572	0.0393
Dementia	Astro	C1orf162	0.08	0.05	1.66	0.0973	0.231
Dementia	EN_L2_3_IT	C1orf162	-0.00	0.03	-0.05	0.963	0.98
Dementia	EN_L3_5_IT_2	C1orf162	0.07	0.04	1.69	0.0917	0.264
Dementia	EN_L3_5_IT_3	C1orf162	0.05	0.05	1.01	0.315	0.512
Dementia	EN_L6_IT_1	C1orf162	0.03	0.15	0.18	0.857	0.95
Dementia	IN_LAMP5_RELN	C1orf162	-0.04	0.15	-0.27	0.79	0.935
Dementia	IN_PVALB	C1orf162	0.01	0.04	0.33	0.745	0.901
Dementia	IN_SST	C1orf162	-0.00	0.05	-0.07	0.944	0.981
Dementia	IN_VIP	C1orf162	0.02	0.05	0.36	0.716	0.848
Dementia	Micro	C1orf162	0.17	0.05	3.38	0.00072	0.0119
Dementia	Oligo	C1orf162	0.00	0.03	0.10	0.917	0.959
Dementia	PVM	C1orf162	-0.52	0.21	-2.50	0.0123	0.403
Dementia	EN_L2_3_IT	C1orf167	-0.07	0.05	-1.38	0.168	0.332
Dementia	Oligo	C1orf167	-0.03	0.05	-0.66	0.506	0.706
Dementia	Astro	C1orf174	0.02	0.04	0.42	0.672	0.801
Dementia	EN_L2_3_IT	C1orf174	-0.04	0.03	-1.44	0.15	0.308
Dementia	EN_L3_5_IT_1	C1orf174	-0.04	0.05	-0.67	0.501	0.734
Dementia	EN_L3_5_IT_2	C1orf174	-0.06	0.04	-1.68	0.0923	0.265
Dementia	EN_L3_5_IT_3	C1orf174	0.01	0.04	0.23	0.821	0.899
Dementia	EN_L6_IT_1	C1orf174	-0.10	0.12	-0.78	0.434	0.743
Dementia	IN_PVALB	C1orf174	-0.04	0.04	-0.94	0.348	0.659
Dementia	IN_SST	C1orf174	-0.07	0.06	-1.25	0.213	0.534
Dementia	IN_VIP	C1orf174	-0.09	0.04	-2.41	0.0161	0.0824
Dementia	Micro	C1orf174	-0.05	0.05	-0.96	0.336	0.599
Dementia	OPC	C1orf174	-0.09	0.05	-1.74	0.0812	0.348
Dementia	Oligo	C1orf174	-0.02	0.03	-0.53	0.597	0.769
Dementia	Astro	C1orf185	-0.21	0.07	-2.88	0.00402	0.0248
Dementia	OPC	C1orf185	-0.03	0.07	-0.37	0.709	0.878
Dementia	Oligo	C1orf189	0.08	0.06	1.33	0.183	0.385
Dementia	Astro	C1orf194	-0.03	0.06	-0.50	0.618	0.762
Dementia	EN_L2_3_IT	C1orf194	-0.04	0.05	-0.92	0.357	0.547
Dementia	EN_L3_5_IT_1	C1orf194	0.20	0.15	1.32	0.185	0.436
Dementia	EN_L3_5_IT_2	C1orf194	0.10	0.06	1.59	0.113	0.3
Dementia	EN_L3_5_IT_3	C1orf194	0.08	0.15	0.50	0.617	0.766
Dementia	IN_VIP	C1orf194	0.22	0.15	1.45	0.146	0.338
Dementia	Oligo	C1orf194	0.03	0.06	0.58	0.563	0.747
Dementia	Astro	C1orf198	0.08	0.03	2.30	0.0216	0.0809
Dementia	EN_L2_3_IT	C1orf198	0.08	0.04	2.27	0.0229	0.0862
Dementia	EN_L3_5_IT_1	C1orf198	0.14	0.05	2.51	0.0122	0.0944
Dementia	EN_L3_5_IT_2	C1orf198	0.10	0.03	2.98	0.00291	0.0283
Dementia	EN_L3_5_IT_3	C1orf198	0.07	0.04	1.91	0.056	0.161
Dementia	EN_L5_6_NP	C1orf198	-0.29	0.15	-1.92	0.0549	0.549
Dementia	EN_L6_CT	C1orf198	0.16	0.07	2.42	0.0153	0.122
Dementia	EN_L6_IT_1	C1orf198	0.05	0.06	0.90	0.37	0.698
Dementia	IN_ADARB2	C1orf198	0.01	0.05	0.24	0.808	0.946
Dementia	IN_LAMP5_RELN	C1orf198	-0.02	0.04	-0.54	0.592	0.843
Dementia	IN_PVALB	C1orf198	0.07	0.04	1.69	0.0916	0.359
Dementia	IN_SST	C1orf198	-0.10	0.05	-2.14	0.0323	0.206
Dementia	IN_VIP	C1orf198	-0.04	0.04	-1.02	0.308	0.532
Dementia	OPC	C1orf198	-0.02	0.04	-0.43	0.668	0.856
Dementia	Oligo	C1orf198	-0.05	0.02	-2.27	0.0229	0.0987
Dementia	VLMC	C1orf198	-0.31	0.19	-1.59	0.111	0.329
Dementia	Adaptive	C1orf21	-0.05	0.15	-0.37	0.712	0.992
Dementia	Astro	C1orf21	0.02	0.02	0.93	0.352	0.539
Dementia	EN_L2_3_IT	C1orf21	0.01	0.01	0.95	0.344	0.534
Dementia	EN_L3_5_IT_1	C1orf21	-0.01	0.02	-0.29	0.768	0.9
Dementia	EN_L3_5_IT_2	C1orf21	0.02	0.02	1.39	0.165	0.379
Dementia	EN_L3_5_IT_3	C1orf21	0.05	0.02	2.70	0.00688	0.0379
Dementia	EN_L5_6_NP	C1orf21	0.02	0.02	0.91	0.362	0.83
Dementia	EN_L5_ET	C1orf21	-0.05	0.24	-0.22	0.824	0.999
Dementia	EN_L6B	C1orf21	0.02	0.02	0.98	0.329	0.681
Dementia	EN_L6_CT	C1orf21	0.03	0.02	1.46	0.144	0.435
Dementia	EN_L6_IT_1	C1orf21	-0.00	0.02	-0.02	0.986	0.995
Dementia	EN_L6_IT_2	C1orf21	-0.01	0.03	-0.48	0.631	0.888
Dementia	IN_ADARB2	C1orf21	0.03	0.02	1.20	0.231	0.609
Dementia	IN_LAMP5_LHX6	C1orf21	0.03	0.02	1.24	0.215	0.515
Dementia	IN_LAMP5_RELN	C1orf21	0.05	0.02	2.38	0.0173	0.168
Dementia	IN_PVALB	C1orf21	0.04	0.02	2.31	0.0211	0.177
Dementia	IN_PVALB_CHC	C1orf21	0.05	0.02	1.93	0.0533	0.38
Dementia	IN_SST	C1orf21	0.04	0.02	2.16	0.0311	0.202
Dementia	IN_VIP	C1orf21	0.03	0.01	2.16	0.0309	0.126
Dementia	Micro	C1orf21	0.09	0.05	1.90	0.0569	0.218
Dementia	OPC	C1orf21	0.02	0.02	1.41	0.159	0.467
Dementia	Oligo	C1orf21	0.05	0.03	1.51	0.132	0.312
Dementia	VLMC	C1orf21	-0.33	0.20	-1.63	0.103	0.316
Dementia	Astro	C1orf216	0.04	0.04	1.12	0.263	0.448
Dementia	EN_L2_3_IT	C1orf216	-0.01	0.02	-0.34	0.735	0.845
Dementia	EN_L3_5_IT_1	C1orf216	-0.01	0.04	-0.15	0.884	0.949
Dementia	EN_L3_5_IT_2	C1orf216	0.03	0.03	1.19	0.235	0.465
Dementia	EN_L3_5_IT_3	C1orf216	0.01	0.03	0.44	0.66	0.798
Dementia	EN_L5_6_NP	C1orf216	-0.09	0.05	-1.86	0.0625	0.571
Dementia	EN_L6B	C1orf216	0.01	0.04	0.29	0.769	0.924
Dementia	EN_L6_CT	C1orf216	-0.07	0.04	-1.81	0.071	0.3
Dementia	EN_L6_IT_1	C1orf216	-0.04	0.04	-1.08	0.28	0.623
Dementia	EN_L6_IT_2	C1orf216	-0.01	0.05	-0.16	0.872	0.969
Dementia	IN_ADARB2	C1orf216	0.05	0.05	1.04	0.297	0.673
Dementia	IN_LAMP5_LHX6	C1orf216	-0.02	0.05	-0.43	0.667	0.854
Dementia	IN_LAMP5_RELN	C1orf216	0.00	0.05	0.06	0.956	0.987
Dementia	IN_PVALB	C1orf216	-0.03	0.03	-1.12	0.263	0.584
Dementia	IN_PVALB_CHC	C1orf216	-0.17	0.05	-3.19	0.00142	0.0532
Dementia	IN_SST	C1orf216	-0.09	0.03	-2.72	0.00652	0.0911
Dementia	IN_VIP	C1orf216	-0.07	0.03	-2.79	0.00527	0.0389
Dementia	Micro	C1orf216	0.05	0.04	1.04	0.296	0.558
Dementia	OPC	C1orf216	-0.01	0.04	-0.32	0.749	0.896
Dementia	Oligo	C1orf216	0.01	0.03	0.29	0.776	0.886
Dementia	EN_L2_3_IT	C1orf226	0.10	0.05	2.05	0.0406	0.127
Dementia	EN_L3_5_IT_3	C1orf226	-0.12	0.06	-2.04	0.0409	0.129
Dementia	EN_L6_IT_1	C1orf226	0.22	0.19	1.15	0.249	0.593
Dementia	OPC	C1orf226	0.04	0.06	0.64	0.525	0.776
Dementia	Oligo	C1orf226	0.18	0.05	3.70	0.000217	0.00414
Dementia	Astro	C1orf35	-0.01	0.03	-0.41	0.68	0.806
Dementia	EN_L2_3_IT	C1orf35	-0.02	0.02	-1.24	0.215	0.392
Dementia	EN_L3_5_IT_1	C1orf35	0.02	0.03	0.63	0.53	0.755
Dementia	EN_L3_5_IT_2	C1orf35	-0.01	0.03	-0.33	0.742	0.869
Dementia	EN_L3_5_IT_3	C1orf35	-0.02	0.02	-0.69	0.493	0.671
Dementia	EN_L5_6_NP	C1orf35	0.02	0.05	0.42	0.674	0.938
Dementia	EN_L6B	C1orf35	0.03	0.04	0.75	0.451	0.77
Dementia	EN_L6_CT	C1orf35	0.01	0.04	0.27	0.789	0.922
Dementia	EN_L6_IT_1	C1orf35	-0.00	0.04	-0.04	0.972	0.991
Dementia	EN_L6_IT_2	C1orf35	0.03	0.06	0.60	0.552	0.858
Dementia	IN_ADARB2	C1orf35	-0.01	0.04	-0.29	0.772	0.933
Dementia	IN_LAMP5_LHX6	C1orf35	0.03	0.05	0.58	0.563	0.801
Dementia	IN_LAMP5_RELN	C1orf35	0.06	0.04	1.34	0.179	0.522
Dementia	IN_PVALB	C1orf35	0.01	0.03	0.35	0.726	0.893
Dementia	IN_PVALB_CHC	C1orf35	-0.14	0.05	-2.66	0.00781	0.147
Dementia	IN_SST	C1orf35	-0.01	0.04	-0.27	0.79	0.923
Dementia	IN_VIP	C1orf35	-0.04	0.03	-1.75	0.0804	0.232
Dementia	Micro	C1orf35	-0.05	0.04	-1.26	0.209	0.462
Dementia	OPC	C1orf35	-0.04	0.03	-1.20	0.231	0.544
Dementia	Oligo	C1orf35	-0.06	0.02	-3.56	0.000369	0.00589
Dementia	Astro	C1orf43	0.02	0.02	0.93	0.352	0.539
Dementia	EN_L2_3_IT	C1orf43	0.02	0.02	1.18	0.238	0.419
Dementia	EN_L3_5_IT_1	C1orf43	0.03	0.03	0.90	0.367	0.631
Dementia	EN_L3_5_IT_2	C1orf43	0.01	0.02	0.38	0.707	0.848
Dementia	EN_L3_5_IT_3	C1orf43	0.01	0.02	0.54	0.591	0.748
Dementia	EN_L5_6_NP	C1orf43	0.04	0.04	0.95	0.344	0.82
Dementia	EN_L6B	C1orf43	-0.00	0.04	-0.04	0.967	0.988
Dementia	EN_L6_CT	C1orf43	0.05	0.03	1.46	0.146	0.436
Dementia	EN_L6_IT_1	C1orf43	-0.01	0.03	-0.49	0.626	0.856
Dementia	EN_L6_IT_2	C1orf43	0.02	0.04	0.42	0.676	0.903
Dementia	Endo	C1orf43	0.06	0.12	0.51	0.613	0.927
Dementia	IN_ADARB2	C1orf43	0.03	0.03	0.98	0.325	0.696
Dementia	IN_LAMP5_LHX6	C1orf43	0.09	0.04	2.15	0.0312	0.188
Dementia	IN_LAMP5_RELN	C1orf43	-0.04	0.03	-1.34	0.181	0.525
Dementia	IN_PVALB	C1orf43	-0.01	0.02	-0.37	0.708	0.882
Dementia	IN_PVALB_CHC	C1orf43	-0.09	0.05	-1.81	0.0699	0.425
Dementia	IN_SST	C1orf43	0.04	0.03	1.47	0.141	0.434
Dementia	IN_VIP	C1orf43	0.02	0.02	0.87	0.382	0.603
Dementia	Micro	C1orf43	0.00	0.03	0.17	0.866	0.938
Dementia	OPC	C1orf43	-0.01	0.02	-0.39	0.694	0.87
Dementia	Oligo	C1orf43	0.02	0.01	1.51	0.132	0.312
Dementia	PC	C1orf43	-0.03	0.10	-0.31	0.755	0.959
Dementia	Astro	C1orf52	-0.02	0.02	-0.95	0.344	0.531
Dementia	EN_L2_3_IT	C1orf52	0.01	0.02	0.59	0.556	0.721
Dementia	EN_L3_5_IT_1	C1orf52	0.01	0.03	0.34	0.737	0.884
Dementia	EN_L3_5_IT_2	C1orf52	0.02	0.02	1.15	0.249	0.481
Dementia	EN_L3_5_IT_3	C1orf52	0.03	0.02	1.28	0.2	0.384
Dementia	EN_L5_6_NP	C1orf52	0.02	0.04	0.47	0.638	0.93
Dementia	EN_L5_ET	C1orf52	0.33	0.33	1.01	0.312	0.998
Dementia	EN_L6B	C1orf52	-0.03	0.04	-0.73	0.463	0.777
Dementia	EN_L6_CT	C1orf52	0.03	0.03	1.00	0.316	0.629
Dementia	EN_L6_IT_1	C1orf52	-0.02	0.03	-0.82	0.41	0.725
Dementia	EN_L6_IT_2	C1orf52	-0.03	0.04	-0.67	0.506	0.835
Dementia	Endo	C1orf52	-0.16	0.12	-1.39	0.165	0.682
Dementia	IN_ADARB2	C1orf52	-0.03	0.04	-0.82	0.41	0.761
Dementia	IN_LAMP5_LHX6	C1orf52	0.08	0.05	1.62	0.104	0.363
Dementia	IN_LAMP5_RELN	C1orf52	-0.04	0.03	-1.25	0.212	0.561
Dementia	IN_PVALB	C1orf52	0.01	0.02	0.29	0.77	0.909
Dementia	IN_PVALB_CHC	C1orf52	0.10	0.05	2.12	0.0341	0.31
Dementia	IN_SST	C1orf52	0.00	0.03	0.07	0.946	0.982
Dementia	IN_VIP	C1orf52	-0.03	0.02	-1.24	0.216	0.429
Dementia	Micro	C1orf52	-0.03	0.03	-1.19	0.234	0.491
Dementia	OPC	C1orf52	-0.04	0.02	-1.79	0.0736	0.335
Dementia	Oligo	C1orf52	0.03	0.02	1.85	0.0647	0.198
Dementia	PC	C1orf52	0.03	0.14	0.26	0.796	0.969
Dementia	Astro	C1orf53	-0.22	0.15	-1.48	0.139	0.294
Dementia	EN_L2_3_IT	C1orf53	0.03	0.06	0.47	0.637	0.781
Dementia	Astro	C1orf54	-0.15	0.03	-4.38	1.17e-05	0.000362
Dementia	EN_L2_3_IT	C1orf54	-0.08	0.03	-2.43	0.015	0.0646
Dementia	EN_L3_5_IT_2	C1orf54	-0.05	0.05	-1.13	0.26	0.492
Dementia	EN_L3_5_IT_3	C1orf54	-0.08	0.05	-1.49	0.135	0.294
Dementia	EN_L6_IT_1	C1orf54	0.09	0.16	0.56	0.573	0.827
Dementia	Endo	C1orf54	0.21	0.15	1.40	0.16	0.676
Dementia	IN_PVALB	C1orf54	-0.06	0.05	-1.17	0.243	0.565
Dementia	IN_VIP	C1orf54	-0.03	0.06	-0.59	0.556	0.74
Dementia	Micro	C1orf54	-0.07	0.05	-1.30	0.195	0.446
Dementia	Oligo	C1orf54	-0.07	0.04	-1.88	0.0601	0.188
Dementia	PC	C1orf54	-0.07	0.14	-0.54	0.591	0.92
Dementia	Astro	C1orf56	-0.10	0.04	-2.58	0.00978	0.0462
Dementia	EN_L2_3_IT	C1orf56	-0.12	0.04	-3.19	0.00144	0.0137
Dementia	EN_L3_5_IT_1	C1orf56	-0.10	0.06	-1.77	0.0771	0.27
Dementia	EN_L3_5_IT_2	C1orf56	-0.12	0.05	-2.68	0.00727	0.0527
Dementia	EN_L3_5_IT_3	C1orf56	-0.15	0.05	-3.08	0.0021	0.0162
Dementia	EN_L6B	C1orf56	0.32	0.17	1.87	0.0618	0.318
Dementia	EN_L6_CT	C1orf56	0.19	0.15	1.23	0.218	0.533
Dementia	EN_L6_IT_1	C1orf56	0.01	0.06	0.17	0.865	0.954
Dementia	EN_L6_IT_2	C1orf56	-0.06	0.07	-0.78	0.433	0.796
Dementia	IN_LAMP5_RELN	C1orf56	-0.04	0.07	-0.63	0.527	0.804
Dementia	IN_PVALB	C1orf56	-0.06	0.05	-1.28	0.201	0.519
Dementia	IN_SST	C1orf56	-0.12	0.06	-2.13	0.0328	0.208
Dementia	IN_VIP	C1orf56	-0.10	0.04	-2.58	0.00983	0.0599
Dementia	Micro	C1orf56	-0.05	0.05	-0.97	0.334	0.598
Dementia	OPC	C1orf56	-0.03	0.04	-0.70	0.482	0.748
Dementia	Oligo	C1orf56	-0.04	0.03	-1.54	0.124	0.3
Dementia	EN_L2_3_IT	C1orf74	-0.08	0.04	-1.85	0.0647	0.175
Dementia	Oligo	C1orf74	0.13	0.05	2.79	0.00533	0.0374
Dementia	Astro	C1orf87	0.21	0.07	2.99	0.00276	0.0192
Dementia	EN_L2_3_IT	C1orf94	-0.10	0.06	-1.74	0.081	0.203
Dementia	Oligo	C1orf94	-0.12	0.08	-1.45	0.148	0.336
Dementia	Astro	C2	0.01	0.04	0.35	0.727	0.84
Dementia	EN_L2_3_IT	C2	-0.06	0.03	-1.82	0.0695	0.184
Dementia	EN_L3_5_IT_1	C2	-0.03	0.05	-0.70	0.486	0.724
Dementia	EN_L3_5_IT_2	C2	-0.07	0.04	-2.00	0.0458	0.173
Dementia	EN_L3_5_IT_3	C2	-0.02	0.04	-0.59	0.553	0.718
Dementia	EN_L5_6_NP	C2	0.06	0.06	0.90	0.368	0.834
Dementia	EN_L6B	C2	-0.04	0.07	-0.64	0.522	0.812
Dementia	EN_L6_CT	C2	0.06	0.05	1.12	0.262	0.576
Dementia	EN_L6_IT_1	C2	-0.06	0.05	-1.15	0.251	0.594
Dementia	EN_L6_IT_2	C2	-0.06	0.07	-0.83	0.406	0.781
Dementia	IN_ADARB2	C2	0.00	0.06	0.01	0.99	0.997
Dementia	IN_LAMP5_LHX6	C2	0.02	0.07	0.36	0.72	0.879
Dementia	IN_LAMP5_RELN	C2	0.07	0.06	1.17	0.242	0.597
Dementia	IN_PVALB	C2	-0.06	0.04	-1.47	0.142	0.442
Dementia	IN_SST	C2	0.07	0.05	1.38	0.169	0.477
Dementia	IN_VIP	C2	0.03	0.04	0.67	0.503	0.7
Dementia	OPC	C2	0.06	0.06	1.07	0.284	0.594
Dementia	Oligo	C2	-0.07	0.03	-2.52	0.0117	0.0636
Dementia	Astro	C20orf194	-0.02	0.02	-1.42	0.156	0.316
Dementia	EN_L2_3_IT	C20orf194	-0.04	0.01	-2.72	0.00658	0.0372
Dementia	EN_L3_5_IT_1	C20orf194	-0.02	0.02	-0.94	0.347	0.613
Dementia	EN_L3_5_IT_2	C20orf194	-0.01	0.02	-0.63	0.53	0.73
Dementia	EN_L3_5_IT_3	C20orf194	-0.02	0.02	-1.10	0.271	0.467
Dementia	EN_L5_6_NP	C20orf194	-0.04	0.02	-2.04	0.0417	0.506
Dementia	EN_L5_ET	C20orf194	-0.01	0.18	-0.04	0.971	1
Dementia	EN_L6B	C20orf194	-0.06	0.02	-2.82	0.00475	0.0776
Dementia	EN_L6_CT	C20orf194	-0.05	0.02	-2.59	0.00968	0.0918
Dementia	EN_L6_IT_1	C20orf194	-0.03	0.02	-1.91	0.056	0.304
Dementia	EN_L6_IT_2	C20orf194	-0.01	0.02	-0.30	0.767	0.939
Dementia	Endo	C20orf194	-0.05	0.04	-1.22	0.221	0.742
Dementia	IN_ADARB2	C20orf194	-0.02	0.02	-0.88	0.378	0.735
Dementia	IN_LAMP5_LHX6	C20orf194	0.00	0.02	0.14	0.892	0.956
Dementia	IN_LAMP5_RELN	C20orf194	0.02	0.02	1.31	0.191	0.538
Dementia	IN_PVALB	C20orf194	-0.01	0.02	-0.60	0.548	0.799
Dementia	IN_PVALB_CHC	C20orf194	-0.02	0.02	-1.08	0.28	0.697
Dementia	IN_SST	C20orf194	-0.01	0.02	-0.91	0.362	0.68
Dementia	IN_VIP	C20orf194	-0.03	0.01	-2.25	0.0242	0.108
Dementia	Micro	C20orf194	0.07	0.02	3.05	0.00225	0.0263
Dementia	OPC	C20orf194	-0.01	0.02	-0.57	0.568	0.8
Dementia	Oligo	C20orf194	-0.03	0.02	-2.11	0.0346	0.13
Dementia	PC	C20orf194	-0.02	0.03	-0.64	0.522	0.897
Dementia	PVM	C20orf194	0.01	0.05	0.16	0.872	0.975
Dementia	SMC	C20orf194	-0.07	0.10	-0.67	0.503	0.842
Dementia	VLMC	C20orf194	-0.01	0.05	-0.20	0.839	0.927
Dementia	Astro	C20orf204	-0.17	0.14	-1.20	0.23	0.409
Dementia	EN_L2_3_IT	C20orf204	-0.07	0.05	-1.50	0.135	0.285
Dementia	EN_L3_5_IT_2	C20orf204	-0.10	0.13	-0.77	0.443	0.663
Dementia	IN_VIP	C20orf204	-0.04	0.06	-0.72	0.471	0.678
Dementia	Oligo	C20orf204	-0.04	0.04	-1.04	0.299	0.52
Dementia	Astro	C20orf27	0.12	0.05	2.51	0.0122	0.054
Dementia	EN_L2_3_IT	C20orf27	-0.12	0.03	-3.51	0.000455	0.0065
Dementia	EN_L3_5_IT_2	C20orf27	-0.05	0.04	-1.30	0.194	0.416
Dementia	EN_L3_5_IT_3	C20orf27	-0.05	0.05	-1.20	0.229	0.418
Dementia	EN_L6_IT_1	C20orf27	-0.50	0.14	-3.51	0.00045	0.02
Dementia	IN_ADARB2	C20orf27	0.03	0.05	0.63	0.529	0.828
Dementia	IN_LAMP5_RELN	C20orf27	-0.01	0.06	-0.20	0.842	0.952
Dementia	IN_PVALB	C20orf27	-0.03	0.04	-0.58	0.56	0.805
Dementia	IN_SST	C20orf27	-0.14	0.05	-2.72	0.0066	0.0918
Dementia	IN_VIP	C20orf27	-0.06	0.04	-1.71	0.0868	0.244
Dementia	Micro	C20orf27	-0.05	0.05	-1.21	0.227	0.483
Dementia	Oligo	C20orf27	0.00	0.03	0.05	0.962	0.98
Dementia	PC	C20orf27	0.01	0.15	0.08	0.939	0.994
Dementia	Astro	C20orf96	0.08	0.03	2.53	0.0115	0.0518
Dementia	EN_L2_3_IT	C20orf96	0.01	0.03	0.29	0.775	0.872
Dementia	EN_L3_5_IT_1	C20orf96	0.01	0.05	0.24	0.81	0.918
Dementia	EN_L3_5_IT_2	C20orf96	0.08	0.04	1.97	0.0488	0.18
Dementia	EN_L3_5_IT_3	C20orf96	0.07	0.04	1.79	0.074	0.194
Dementia	EN_L5_6_NP	C20orf96	0.42	0.18	2.35	0.0189	0.408
Dementia	EN_L6_CT	C20orf96	0.39	0.16	2.40	0.0164	0.127
Dementia	EN_L6_IT_1	C20orf96	0.02	0.05	0.37	0.708	0.892
Dementia	EN_L6_IT_2	C20orf96	0.15	0.14	1.11	0.268	0.686
Dementia	IN_ADARB2	C20orf96	0.06	0.06	1.04	0.297	0.673
Dementia	IN_LAMP5_RELN	C20orf96	-0.01	0.06	-0.11	0.915	0.976
Dementia	IN_PVALB	C20orf96	0.05	0.05	0.97	0.333	0.646
Dementia	IN_SST	C20orf96	0.25	0.14	1.76	0.0789	0.326
Dementia	IN_VIP	C20orf96	0.09	0.05	1.72	0.086	0.242
Dementia	Micro	C20orf96	-0.06	0.05	-1.25	0.21	0.464
Dementia	OPC	C20orf96	0.14	0.05	2.76	0.00582	0.108
Dementia	Oligo	C20orf96	0.09	0.04	2.42	0.0155	0.0764
Dementia	Astro	C21orf58	-0.02	0.03	-0.55	0.584	0.737
Dementia	EN_L2_3_IT	C21orf58	-0.06	0.03	-2.07	0.0383	0.122
Dementia	EN_L3_5_IT_1	C21orf58	0.02	0.06	0.29	0.77	0.901
Dementia	EN_L3_5_IT_2	C21orf58	-0.00	0.05	-0.03	0.979	0.991
Dementia	EN_L3_5_IT_3	C21orf58	-0.01	0.04	-0.28	0.78	0.874
Dementia	EN_L6B	C21orf58	0.10	0.17	0.60	0.547	0.823
Dementia	EN_L6_CT	C21orf58	0.12	0.12	0.98	0.325	0.638
Dementia	EN_L6_IT_1	C21orf58	-0.02	0.05	-0.46	0.642	0.864
Dementia	IN_PVALB	C21orf58	-0.00	0.04	-0.05	0.962	0.985
Dementia	IN_SST	C21orf58	-0.05	0.05	-0.97	0.334	0.658
Dementia	IN_VIP	C21orf58	-0.06	0.05	-1.24	0.214	0.427
Dementia	Micro	C21orf58	-0.12	0.17	-0.69	0.489	0.721
Dementia	OPC	C21orf58	-0.06	0.05	-1.33	0.182	0.497
Dementia	Oligo	C21orf58	-0.08	0.02	-3.50	0.00047	0.00688
Dementia	Astro	C21orf62	0.05	0.04	1.17	0.241	0.423
Dementia	EN_L2_3_IT	C21orf62	-0.06	0.05	-1.27	0.205	0.38
Dementia	EN_L3_5_IT_2	C21orf62	0.01	0.06	0.15	0.883	0.943
Dementia	EN_L3_5_IT_3	C21orf62	-0.12	0.06	-1.98	0.0472	0.143
Dementia	IN_PVALB	C21orf62	0.04	0.05	0.74	0.459	0.743
Dementia	IN_VIP	C21orf62	-0.16	0.05	-2.87	0.00407	0.0329
Dementia	OPC	C21orf62	0.01	0.05	0.25	0.805	0.923
Dementia	Oligo	C21orf62	-0.04	0.04	-0.95	0.343	0.565
Dementia	Astro	C21orf91	0.13	0.05	2.76	0.00572	0.032
Dementia	EN_L2_3_IT	C21orf91	0.03	0.04	0.59	0.554	0.719
Dementia	EN_L3_5_IT_1	C21orf91	-0.02	0.05	-0.32	0.751	0.892
Dementia	EN_L3_5_IT_2	C21orf91	0.04	0.06	0.63	0.532	0.731
Dementia	IN_VIP	C21orf91	0.07	0.05	1.39	0.164	0.364
Dementia	Micro	C21orf91	-0.02	0.06	-0.27	0.785	0.897
Dementia	OPC	C21orf91	0.03	0.04	0.75	0.456	0.73
Dementia	Oligo	C21orf91	-0.02	0.02	-0.84	0.401	0.618
Dementia	Astro	C22orf23	0.03	0.05	0.67	0.502	0.67
Dementia	EN_L2_3_IT	C22orf23	0.08	0.06	1.41	0.16	0.32
Dementia	IN_PVALB	C22orf23	-0.04	0.04	-0.99	0.324	0.638
Dementia	IN_SST	C22orf23	-0.13	0.06	-2.01	0.0449	0.245
Dementia	IN_VIP	C22orf23	-0.07	0.05	-1.39	0.163	0.363
Dementia	Oligo	C22orf23	-0.05	0.04	-1.44	0.15	0.339
Dementia	Astro	C22orf31	-0.12	0.07	-1.69	0.0916	0.221
Dementia	Astro	C2CD2	0.09	0.04	2.32	0.0206	0.0782
Dementia	EN_L2_3_IT	C2CD2	0.10	0.02	5.48	4.22e-08	1.28e-05
Dementia	EN_L3_5_IT_1	C2CD2	0.04	0.03	1.28	0.202	0.46
Dementia	EN_L3_5_IT_2	C2CD2	0.08	0.03	2.96	0.00305	0.0294
Dementia	EN_L3_5_IT_3	C2CD2	0.14	0.03	3.96	7.62e-05	0.00135
Dementia	EN_L5_6_NP	C2CD2	0.02	0.04	0.57	0.57	0.911
Dementia	EN_L5_ET	C2CD2	-0.13	0.24	-0.55	0.583	0.998
Dementia	EN_L6B	C2CD2	0.61	0.16	3.89	9.92e-05	0.00571
Dementia	EN_L6_CT	C2CD2	0.17	0.06	2.81	0.00501	0.0615
Dementia	EN_L6_IT_1	C2CD2	0.12	0.04	3.32	0.000904	0.0308
Dementia	EN_L6_IT_2	C2CD2	0.04	0.06	0.64	0.525	0.847
Dementia	Endo	C2CD2	-0.02	0.06	-0.29	0.774	0.961
Dementia	IN_ADARB2	C2CD2	-0.03	0.04	-0.90	0.369	0.728
Dementia	IN_LAMP5_LHX6	C2CD2	0.03	0.04	0.83	0.406	0.697
Dementia	IN_LAMP5_RELN	C2CD2	0.04	0.04	1.18	0.239	0.594
Dementia	IN_PVALB	C2CD2	0.04	0.02	1.79	0.0727	0.321
Dementia	IN_PVALB_CHC	C2CD2	0.02	0.04	0.43	0.67	0.893
Dementia	IN_SST	C2CD2	0.08	0.05	1.50	0.133	0.421
Dementia	IN_VIP	C2CD2	0.08	0.03	3.00	0.00272	0.0255
Dementia	Micro	C2CD2	0.08	0.03	2.38	0.0171	0.102
Dementia	OPC	C2CD2	0.04	0.04	0.81	0.418	0.704
Dementia	Oligo	C2CD2	-0.04	0.05	-0.94	0.345	0.567
Dementia	PC	C2CD2	-0.06	0.05	-1.13	0.258	0.803
Dementia	SMC	C2CD2	-0.11	0.11	-1.01	0.315	0.766
Dementia	VLMC	C2CD2	-0.02	0.07	-0.23	0.816	0.915
Dementia	Astro	C2CD2L	0.09	0.03	2.98	0.0029	0.0199
Dementia	EN_L2_3_IT	C2CD2L	-0.01	0.02	-0.60	0.548	0.715
Dementia	EN_L3_5_IT_1	C2CD2L	0.07	0.04	1.86	0.0628	0.241
Dementia	EN_L3_5_IT_2	C2CD2L	-0.07	0.03	-2.83	0.00467	0.039
Dementia	EN_L3_5_IT_3	C2CD2L	-0.03	0.03	-1.04	0.298	0.496
Dementia	EN_L5_6_NP	C2CD2L	0.05	0.05	1.03	0.302	0.792
Dementia	EN_L6B	C2CD2L	0.02	0.05	0.40	0.692	0.891
Dementia	EN_L6_CT	C2CD2L	-0.06	0.04	-1.37	0.169	0.471
Dementia	EN_L6_IT_1	C2CD2L	-0.01	0.04	-0.22	0.825	0.939
Dementia	EN_L6_IT_2	C2CD2L	-0.08	0.06	-1.50	0.133	0.539
Dementia	IN_ADARB2	C2CD2L	-0.02	0.04	-0.48	0.63	0.876
Dementia	IN_LAMP5_LHX6	C2CD2L	0.03	0.05	0.63	0.531	0.781
Dementia	IN_LAMP5_RELN	C2CD2L	-0.02	0.04	-0.37	0.711	0.901
Dementia	IN_PVALB	C2CD2L	0.00	0.03	0.01	0.994	0.997
Dementia	IN_SST	C2CD2L	-0.02	0.04	-0.61	0.543	0.8
Dementia	IN_VIP	C2CD2L	0.02	0.03	0.85	0.396	0.617
Dementia	Micro	C2CD2L	0.08	0.03	2.64	0.00822	0.0629
Dementia	OPC	C2CD2L	0.02	0.04	0.37	0.711	0.879
Dementia	Oligo	C2CD2L	0.01	0.02	0.54	0.592	0.766
Dementia	Astro	C2CD3	0.03	0.02	1.62	0.106	0.245
Dementia	EN_L2_3_IT	C2CD3	-0.00	0.01	-0.20	0.839	0.912
Dementia	EN_L3_5_IT_1	C2CD3	-0.02	0.02	-0.90	0.371	0.633
Dementia	EN_L3_5_IT_2	C2CD3	-0.03	0.02	-1.57	0.118	0.308
Dementia	EN_L3_5_IT_3	C2CD3	0.00	0.02	0.21	0.834	0.907
Dementia	EN_L5_6_NP	C2CD3	-0.01	0.03	-0.23	0.821	0.966
Dementia	EN_L5_ET	C2CD3	0.15	0.25	0.58	0.56	0.998
Dementia	EN_L6B	C2CD3	-0.06	0.03	-1.82	0.0691	0.336
Dementia	EN_L6_CT	C2CD3	-0.05	0.03	-1.79	0.0735	0.306
Dementia	EN_L6_IT_1	C2CD3	-0.04	0.03	-1.40	0.163	0.493
Dementia	EN_L6_IT_2	C2CD3	0.01	0.03	0.33	0.741	0.931
Dementia	Endo	C2CD3	-0.01	0.10	-0.14	0.891	0.986
Dementia	IN_ADARB2	C2CD3	0.01	0.03	0.51	0.608	0.865
Dementia	IN_LAMP5_LHX6	C2CD3	0.05	0.03	1.57	0.117	0.384
Dementia	IN_LAMP5_RELN	C2CD3	0.03	0.03	1.06	0.288	0.64
Dementia	IN_PVALB	C2CD3	0.05	0.02	2.36	0.0183	0.164
Dementia	IN_PVALB_CHC	C2CD3	0.02	0.03	0.61	0.542	0.845
Dementia	IN_SST	C2CD3	0.03	0.02	1.19	0.235	0.559
Dementia	IN_VIP	C2CD3	0.03	0.01	2.14	0.0321	0.129
Dementia	Micro	C2CD3	0.03	0.03	1.38	0.167	0.411
Dementia	OPC	C2CD3	0.03	0.02	1.72	0.0852	0.354
Dementia	Oligo	C2CD3	0.04	0.02	2.62	0.00885	0.053
Dementia	PC	C2CD3	0.14	0.11	1.31	0.191	0.76
Dementia	VLMC	C2CD3	0.10	0.06	1.57	0.118	0.339
Dementia	Astro	C2CD4C	0.26	0.16	1.60	0.109	0.249
Dementia	EN_L2_3_IT	C2CD4C	0.02	0.03	0.73	0.466	0.647
Dementia	EN_L3_5_IT_1	C2CD4C	0.05	0.04	1.01	0.311	0.581
Dementia	EN_L3_5_IT_2	C2CD4C	0.01	0.05	0.13	0.894	0.949
Dementia	EN_L3_5_IT_3	C2CD4C	-0.05	0.06	-0.81	0.42	0.61
Dementia	EN_L6_IT_1	C2CD4C	-0.01	0.06	-0.09	0.924	0.973
Dementia	IN_PVALB	C2CD4C	0.11	0.17	0.65	0.518	0.782
Dementia	IN_VIP	C2CD4C	-0.05	0.04	-1.18	0.239	0.456
Dementia	OPC	C2CD4C	0.04	0.05	0.74	0.461	0.733
Dementia	Oligo	C2CD4C	-0.03	0.06	-0.57	0.57	0.751
Dementia	Oligo	C2CD4D	0.04	0.06	0.64	0.523	0.718
Dementia	Adaptive	C2CD5	-0.04	0.09	-0.47	0.635	0.985
Dementia	Astro	C2CD5	-0.09	0.03	-3.46	0.000534	0.0061
Dementia	EN_L2_3_IT	C2CD5	-0.01	0.01	-0.44	0.66	0.797
Dementia	EN_L3_5_IT_1	C2CD5	-0.01	0.02	-0.38	0.702	0.864
Dementia	EN_L3_5_IT_2	C2CD5	0.03	0.02	2.07	0.0382	0.155
Dementia	EN_L3_5_IT_3	C2CD5	0.01	0.02	0.63	0.529	0.7
Dementia	EN_L5_6_NP	C2CD5	-0.00	0.02	-0.06	0.954	0.99
Dementia	EN_L5_ET	C2CD5	0.11	0.21	0.55	0.585	0.998
Dementia	EN_L6B	C2CD5	-0.02	0.02	-0.85	0.395	0.731
Dementia	EN_L6_CT	C2CD5	-0.02	0.02	-0.92	0.358	0.669
Dementia	EN_L6_IT_1	C2CD5	-0.00	0.02	-0.10	0.918	0.972
Dementia	EN_L6_IT_2	C2CD5	0.02	0.02	0.99	0.324	0.731
Dementia	Endo	C2CD5	-0.09	0.05	-1.76	0.0777	0.531
Dementia	IN_ADARB2	C2CD5	0.00	0.02	0.24	0.809	0.947
Dementia	IN_LAMP5_LHX6	C2CD5	0.00	0.02	0.12	0.907	0.963
Dementia	IN_LAMP5_RELN	C2CD5	0.02	0.02	0.98	0.326	0.672
Dementia	IN_PVALB	C2CD5	0.02	0.02	1.21	0.226	0.547
Dementia	IN_PVALB_CHC	C2CD5	-0.01	0.02	-0.28	0.776	0.936
Dementia	IN_SST	C2CD5	0.04	0.02	2.14	0.0327	0.208
Dementia	IN_VIP	C2CD5	0.01	0.01	1.11	0.267	0.49
Dementia	Micro	C2CD5	-0.03	0.02	-1.17	0.244	0.502
Dementia	OPC	C2CD5	0.02	0.02	1.03	0.303	0.614
Dementia	Oligo	C2CD5	0.04	0.02	2.20	0.0277	0.113
Dementia	PC	C2CD5	0.01	0.05	0.17	0.862	0.983
Dementia	PVM	C2CD5	0.05	0.06	0.74	0.458	0.858
Dementia	SMC	C2CD5	0.19	0.12	1.54	0.124	0.593
Dementia	VLMC	C2CD5	0.04	0.05	0.86	0.389	0.636
Dementia	Astro	C2CD6	-0.09	0.04	-2.42	0.0153	0.0634
Dementia	EN_L2_3_IT	C2CD6	-0.10	0.04	-2.68	0.00729	0.0397
Dementia	EN_L3_5_IT_1	C2CD6	-0.06	0.05	-1.43	0.154	0.393
Dementia	EN_L3_5_IT_2	C2CD6	0.01	0.04	0.33	0.741	0.868
Dementia	EN_L3_5_IT_3	C2CD6	-0.03	0.04	-0.61	0.544	0.711
Dementia	EN_L5_6_NP	C2CD6	-0.03	0.06	-0.41	0.679	0.938
Dementia	EN_L6B	C2CD6	-0.08	0.06	-1.37	0.171	0.518
Dementia	EN_L6_CT	C2CD6	-0.06	0.06	-0.93	0.352	0.664
Dementia	EN_L6_IT_1	C2CD6	-0.06	0.05	-1.16	0.245	0.589
Dementia	EN_L6_IT_2	C2CD6	-0.14	0.06	-2.10	0.0359	0.34
Dementia	IN_ADARB2	C2CD6	-0.01	0.05	-0.14	0.886	0.969
Dementia	IN_LAMP5_LHX6	C2CD6	-0.09	0.07	-1.32	0.188	0.481
Dementia	IN_LAMP5_RELN	C2CD6	-0.09	0.06	-1.55	0.121	0.433
Dementia	IN_PVALB	C2CD6	-0.08	0.05	-1.74	0.0814	0.339
Dementia	IN_SST	C2CD6	0.00	0.05	0.04	0.969	0.991
Dementia	IN_VIP	C2CD6	-0.12	0.04	-3.25	0.00116	0.0148
Dementia	Micro	C2CD6	0.04	0.16	0.23	0.821	0.917
Dementia	OPC	C2CD6	-0.07	0.04	-1.63	0.102	0.388
Dementia	Oligo	C2CD6	-0.18	0.04	-4.88	1.04e-06	0.000112
Dementia	Astro	C2orf16	-0.07	0.06	-1.25	0.213	0.389
Dementia	EN_L2_3_IT	C2orf16	-0.15	0.04	-3.44	0.000586	0.00761
Dementia	EN_L3_5_IT_1	C2orf16	-0.12	0.05	-2.23	0.0259	0.147
Dementia	EN_L3_5_IT_2	C2orf16	-0.12	0.05	-2.67	0.00749	0.0535
Dementia	EN_L3_5_IT_3	C2orf16	-0.21	0.05	-3.97	7.24e-05	0.0013
Dementia	EN_L6_IT_1	C2orf16	0.06	0.18	0.37	0.715	0.895
Dementia	IN_PVALB	C2orf16	-0.18	0.05	-3.40	0.000686	0.0291
Dementia	IN_SST	C2orf16	-0.12	0.06	-1.95	0.0508	0.261
Dementia	IN_VIP	C2orf16	-0.18	0.06	-3.10	0.00193	0.0204
Dementia	Oligo	C2orf16	-0.07	0.05	-1.29	0.197	0.402
Dementia	Astro	C2orf42	0.00	0.02	0.16	0.877	0.935
Dementia	EN_L2_3_IT	C2orf42	-0.00	0.02	-0.24	0.808	0.893
Dementia	EN_L3_5_IT_1	C2orf42	0.00	0.04	0.11	0.915	0.963
Dementia	EN_L3_5_IT_2	C2orf42	0.01	0.03	0.20	0.842	0.922
Dementia	EN_L3_5_IT_3	C2orf42	-0.01	0.03	-0.54	0.593	0.748
Dementia	EN_L5_6_NP	C2orf42	-0.04	0.05	-0.80	0.423	0.856
Dementia	EN_L6B	C2orf42	-0.02	0.05	-0.40	0.688	0.889
Dementia	EN_L6_CT	C2orf42	-0.01	0.04	-0.26	0.798	0.926
Dementia	EN_L6_IT_1	C2orf42	-0.05	0.04	-1.31	0.19	0.529
Dementia	EN_L6_IT_2	C2orf42	-0.04	0.05	-0.82	0.414	0.786
Dementia	IN_ADARB2	C2orf42	-0.04	0.04	-0.84	0.401	0.752
Dementia	IN_LAMP5_LHX6	C2orf42	0.05	0.05	0.98	0.329	0.637
Dementia	IN_LAMP5_RELN	C2orf42	0.07	0.04	1.79	0.0735	0.347
Dementia	IN_PVALB	C2orf42	0.02	0.03	0.75	0.454	0.74
Dementia	IN_PVALB_CHC	C2orf42	-0.04	0.06	-0.61	0.544	0.846
Dementia	IN_SST	C2orf42	0.07	0.03	2.11	0.0352	0.217
Dementia	IN_VIP	C2orf42	-0.02	0.03	-0.76	0.45	0.661
Dementia	Micro	C2orf42	0.06	0.04	1.59	0.111	0.324
Dementia	OPC	C2orf42	-0.04	0.03	-1.32	0.186	0.5
Dementia	Oligo	C2orf42	0.01	0.02	0.82	0.41	0.627
Dementia	Astro	C2orf49	0.02	0.02	1.01	0.311	0.499
Dementia	EN_L2_3_IT	C2orf49	0.01	0.02	0.29	0.771	0.87
Dementia	EN_L3_5_IT_1	C2orf49	0.01	0.03	0.36	0.718	0.873
Dementia	EN_L3_5_IT_2	C2orf49	0.05	0.02	2.29	0.0223	0.109
Dementia	EN_L3_5_IT_3	C2orf49	0.00	0.02	0.06	0.953	0.975
Dementia	EN_L5_6_NP	C2orf49	0.00	0.05	0.02	0.984	0.997
Dementia	EN_L6B	C2orf49	-0.05	0.05	-1.00	0.316	0.671
Dementia	EN_L6_CT	C2orf49	0.06	0.04	1.60	0.109	0.378
Dementia	EN_L6_IT_1	C2orf49	-0.01	0.04	-0.33	0.74	0.905
Dementia	EN_L6_IT_2	C2orf49	-0.00	0.05	-0.10	0.922	0.984
Dementia	IN_ADARB2	C2orf49	-0.05	0.04	-1.29	0.197	0.571
Dementia	IN_LAMP5_LHX6	C2orf49	0.02	0.05	0.42	0.673	0.857
Dementia	IN_LAMP5_RELN	C2orf49	-0.02	0.04	-0.56	0.573	0.831
Dementia	IN_PVALB	C2orf49	-0.01	0.03	-0.54	0.59	0.821
Dementia	IN_PVALB_CHC	C2orf49	-0.03	0.05	-0.56	0.579	0.86
Dementia	IN_SST	C2orf49	-0.00	0.03	-0.16	0.875	0.958
Dementia	IN_VIP	C2orf49	0.00	0.03	0.08	0.933	0.968
Dementia	Micro	C2orf49	0.01	0.04	0.23	0.821	0.917
Dementia	OPC	C2orf49	0.02	0.03	0.65	0.517	0.771
Dementia	Oligo	C2orf49	-0.00	0.02	-0.12	0.906	0.953
Dementia	PC	C2orf49	0.23	0.15	1.59	0.113	0.685
Dementia	Astro	C2orf50	0.08	0.06	1.33	0.184	0.353
Dementia	EN_L2_3_IT	C2orf50	-0.06	0.03	-1.86	0.0632	0.172
Dementia	EN_L3_5_IT_1	C2orf50	0.00	0.05	0.03	0.973	0.989
Dementia	EN_L3_5_IT_2	C2orf50	0.02	0.04	0.63	0.529	0.729
Dementia	EN_L3_5_IT_3	C2orf50	-0.06	0.04	-1.45	0.148	0.313
Dementia	EN_L6B	C2orf50	0.08	0.06	1.34	0.179	0.526
Dementia	EN_L6_CT	C2orf50	-0.05	0.06	-0.78	0.437	0.722
Dementia	EN_L6_IT_1	C2orf50	-0.03	0.07	-0.47	0.642	0.864
Dementia	IN_VIP	C2orf50	0.03	0.05	0.62	0.535	0.725
Dementia	OPC	C2orf50	0.08	0.05	1.73	0.0835	0.352
Dementia	Oligo	C2orf50	-0.04	0.06	-0.66	0.51	0.709
Dementia	Astro	C2orf68	0.05	0.02	2.38	0.0171	0.0688
Dementia	EN_L2_3_IT	C2orf68	-0.04	0.03	-1.40	0.163	0.324
Dementia	EN_L3_5_IT_1	C2orf68	-0.03	0.04	-0.58	0.56	0.775
Dementia	EN_L3_5_IT_2	C2orf68	-0.03	0.04	-0.81	0.419	0.644
Dementia	EN_L3_5_IT_3	C2orf68	-0.08	0.04	-1.81	0.071	0.189
Dementia	EN_L6_CT	C2orf68	-0.11	0.15	-0.70	0.485	0.755
Dementia	EN_L6_IT_1	C2orf68	-0.09	0.16	-0.58	0.563	0.822
Dementia	EN_L6_IT_2	C2orf68	-0.01	0.17	-0.08	0.933	0.986
Dementia	IN_ADARB2	C2orf68	-0.05	0.05	-0.95	0.344	0.709
Dementia	IN_LAMP5_RELN	C2orf68	-0.03	0.06	-0.62	0.536	0.81
Dementia	IN_PVALB	C2orf68	-0.05	0.03	-1.46	0.145	0.448
Dementia	IN_PVALB_CHC	C2orf68	-0.04	0.06	-0.68	0.495	0.826
Dementia	IN_SST	C2orf68	-0.04	0.04	-0.91	0.364	0.681
Dementia	IN_VIP	C2orf68	-0.03	0.03	-1.02	0.305	0.529
Dementia	Micro	C2orf68	0.09	0.04	2.51	0.0122	0.0824
Dementia	OPC	C2orf68	-0.03	0.03	-1.15	0.251	0.563
Dementia	Oligo	C2orf68	-0.01	0.01	-0.99	0.324	0.546
Dementia	Astro	C2orf69	0.01	0.02	0.47	0.635	0.775
Dementia	EN_L2_3_IT	C2orf69	0.03	0.02	1.32	0.187	0.356
Dementia	EN_L3_5_IT_1	C2orf69	0.06	0.03	2.01	0.0448	0.2
Dementia	EN_L3_5_IT_2	C2orf69	0.04	0.02	1.60	0.109	0.293
Dementia	EN_L3_5_IT_3	C2orf69	0.08	0.02	3.32	0.00089	0.00871
Dementia	EN_L5_6_NP	C2orf69	0.03	0.04	0.65	0.516	0.895
Dementia	EN_L6B	C2orf69	-0.00	0.04	-0.03	0.976	0.991
Dementia	EN_L6_CT	C2orf69	-0.01	0.04	-0.21	0.834	0.939
Dementia	EN_L6_IT_1	C2orf69	-0.03	0.03	-0.74	0.458	0.763
Dementia	EN_L6_IT_2	C2orf69	0.00	0.04	0.06	0.951	0.989
Dementia	Endo	C2orf69	-0.02	0.16	-0.13	0.896	0.988
Dementia	IN_ADARB2	C2orf69	0.02	0.04	0.45	0.65	0.884
Dementia	IN_LAMP5_LHX6	C2orf69	-0.03	0.04	-0.76	0.45	0.73
Dementia	IN_LAMP5_RELN	C2orf69	0.03	0.03	0.78	0.435	0.747
Dementia	IN_PVALB	C2orf69	0.03	0.03	1.30	0.192	0.511
Dementia	IN_PVALB_CHC	C2orf69	-0.01	0.05	-0.24	0.809	0.947
Dementia	IN_SST	C2orf69	0.05	0.03	1.64	0.101	0.366
Dementia	IN_VIP	C2orf69	0.02	0.02	1.00	0.318	0.542
Dementia	Micro	C2orf69	-0.01	0.04	-0.15	0.877	0.944
Dementia	OPC	C2orf69	0.03	0.03	0.87	0.386	0.682
Dementia	Oligo	C2orf69	0.06	0.02	2.61	0.00906	0.0539
Dementia	Astro	C2orf72	0.02	0.04	0.46	0.649	0.784
Dementia	EN_L2_3_IT	C2orf72	-0.06	0.02	-2.73	0.00626	0.036
Dementia	EN_L3_5_IT_1	C2orf72	-0.08	0.03	-2.53	0.0114	0.0906
Dementia	EN_L3_5_IT_2	C2orf72	-0.07	0.02	-2.87	0.00404	0.0355
Dementia	EN_L3_5_IT_3	C2orf72	-0.06	0.03	-2.26	0.0237	0.089
Dementia	EN_L5_6_NP	C2orf72	-0.06	0.04	-1.37	0.17	0.707
Dementia	EN_L5_ET	C2orf72	0.14	0.27	0.50	0.614	0.998
Dementia	EN_L6B	C2orf72	-0.12	0.05	-2.59	0.00966	0.118
Dementia	EN_L6_CT	C2orf72	-0.07	0.04	-1.88	0.0605	0.274
Dementia	EN_L6_IT_1	C2orf72	-0.12	0.04	-3.29	0.00101	0.0335
Dementia	EN_L6_IT_2	C2orf72	-0.16	0.05	-3.48	0.000506	0.0626
Dementia	IN_ADARB2	C2orf72	-0.10	0.05	-1.99	0.0468	0.312
Dementia	IN_LAMP5_LHX6	C2orf72	-0.05	0.05	-0.93	0.354	0.66
Dementia	IN_LAMP5_RELN	C2orf72	-0.02	0.05	-0.38	0.701	0.896
Dementia	IN_PVALB	C2orf72	-0.05	0.03	-1.60	0.109	0.389
Dementia	IN_PVALB_CHC	C2orf72	0.08	0.06	1.35	0.177	0.603
Dementia	IN_SST	C2orf72	-0.04	0.03	-1.19	0.233	0.557
Dementia	IN_VIP	C2orf72	-0.09	0.02	-3.55	0.000385	0.00726
Dementia	OPC	C2orf72	-0.06	0.04	-1.59	0.112	0.405
Dementia	Oligo	C2orf72	-0.04	0.03	-1.70	0.0885	0.242
Dementia	Astro	C2orf73	-0.11	0.04	-2.47	0.0133	0.0576
Dementia	EN_L2_3_IT	C2orf73	-0.06	0.04	-1.62	0.105	0.241
Dementia	EN_L3_5_IT_1	C2orf73	-0.00	0.06	-0.01	0.993	0.997
Dementia	EN_L3_5_IT_2	C2orf73	-0.11	0.05	-2.14	0.0321	0.138
Dementia	EN_L3_5_IT_3	C2orf73	-0.11	0.06	-1.97	0.0492	0.147
Dementia	EN_L6_IT_1	C2orf73	-0.07	0.07	-0.95	0.342	0.678
Dementia	IN_PVALB	C2orf73	-0.06	0.05	-1.17	0.244	0.566
Dementia	IN_SST	C2orf73	0.02	0.07	0.27	0.789	0.922
Dementia	IN_VIP	C2orf73	-0.10	0.04	-2.28	0.0226	0.103
Dementia	OPC	C2orf73	-0.12	0.06	-2.18	0.0294	0.222
Dementia	Oligo	C2orf73	-0.19	0.05	-3.67	0.000242	0.00446
Dementia	Astro	C2orf76	0.01	0.02	0.23	0.82	0.9
Dementia	EN_L2_3_IT	C2orf76	0.05	0.02	2.45	0.0142	0.0622
Dementia	EN_L3_5_IT_1	C2orf76	0.05	0.04	1.36	0.172	0.419
Dementia	EN_L3_5_IT_2	C2orf76	0.05	0.03	1.61	0.107	0.29
Dementia	EN_L3_5_IT_3	C2orf76	-0.00	0.03	-0.12	0.903	0.946
Dementia	EN_L5_6_NP	C2orf76	-0.01	0.15	-0.09	0.93	0.987
Dementia	EN_L6B	C2orf76	-0.04	0.05	-0.86	0.391	0.729
Dementia	EN_L6_CT	C2orf76	0.10	0.05	2.05	0.0403	0.22
Dementia	EN_L6_IT_1	C2orf76	0.04	0.04	0.97	0.33	0.668
Dementia	EN_L6_IT_2	C2orf76	0.11	0.06	1.97	0.0485	0.378
Dementia	IN_ADARB2	C2orf76	-0.05	0.05	-0.97	0.334	0.703
Dementia	IN_LAMP5_LHX6	C2orf76	0.01	0.06	0.21	0.837	0.934
Dementia	IN_LAMP5_RELN	C2orf76	0.01	0.04	0.20	0.84	0.951
Dementia	IN_PVALB	C2orf76	0.11	0.04	2.98	0.00291	0.0656
Dementia	IN_SST	C2orf76	0.01	0.05	0.24	0.808	0.929
Dementia	IN_VIP	C2orf76	0.02	0.03	0.53	0.595	0.768
Dementia	Micro	C2orf76	-0.01	0.04	-0.17	0.863	0.936
Dementia	OPC	C2orf76	0.06	0.03	2.24	0.0249	0.207
Dementia	Oligo	C2orf76	0.01	0.02	0.40	0.688	0.829
Dementia	Astro	C2orf80	0.04	0.06	0.78	0.434	0.614
Dementia	EN_L2_3_IT	C2orf80	0.05	0.02	2.11	0.0352	0.115
Dementia	EN_L3_5_IT_1	C2orf80	-0.02	0.04	-0.44	0.658	0.836
Dementia	EN_L3_5_IT_2	C2orf80	0.04	0.03	1.16	0.248	0.479
Dementia	EN_L3_5_IT_3	C2orf80	0.04	0.03	1.50	0.135	0.294
Dementia	EN_L5_6_NP	C2orf80	0.01	0.04	0.19	0.849	0.971
Dementia	EN_L6B	C2orf80	-0.00	0.04	-0.11	0.915	0.971
Dementia	EN_L6_CT	C2orf80	-0.12	0.04	-3.06	0.00222	0.0371
Dementia	EN_L6_IT_1	C2orf80	0.07	0.04	1.71	0.0881	0.374
Dementia	EN_L6_IT_2	C2orf80	0.05	0.18	0.26	0.792	0.947
Dementia	IN_ADARB2	C2orf80	0.08	0.04	2.19	0.0289	0.249
Dementia	IN_PVALB	C2orf80	0.09	0.06	1.43	0.152	0.46
Dementia	IN_SST	C2orf80	0.05	0.03	1.82	0.0681	0.302
Dementia	IN_VIP	C2orf80	0.10	0.03	3.83	0.000128	0.00363
Dementia	OPC	C2orf80	0.14	0.04	3.69	0.000221	0.0206
Dementia	Oligo	C2orf80	0.01	0.04	0.36	0.719	0.85
Dementia	Astro	C2orf88	-0.05	0.04	-1.05	0.292	0.479
Dementia	EN_L2_3_IT	C2orf88	0.03	0.04	0.70	0.483	0.661
Dementia	EN_L3_5_IT_1	C2orf88	0.13	0.05	2.75	0.00594	0.0618
Dementia	EN_L3_5_IT_2	C2orf88	0.14	0.04	3.46	0.000548	0.00838
Dementia	EN_L3_5_IT_3	C2orf88	0.12	0.04	2.81	0.00496	0.0301
Dementia	EN_L5_6_NP	C2orf88	0.07	0.05	1.52	0.128	0.676
Dementia	EN_L5_ET	C2orf88	-0.64	0.36	-1.76	0.078	0.947
Dementia	EN_L6B	C2orf88	0.13	0.05	2.44	0.0146	0.149
Dementia	EN_L6_CT	C2orf88	0.10	0.05	1.89	0.0592	0.271
Dementia	EN_L6_IT_1	C2orf88	0.14	0.05	2.80	0.00512	0.0866
Dementia	EN_L6_IT_2	C2orf88	0.02	0.06	0.29	0.77	0.939
Dementia	IN_ADARB2	C2orf88	-0.00	0.04	-0.04	0.969	0.993
Dementia	IN_LAMP5_LHX6	C2orf88	0.05	0.05	1.07	0.283	0.593
Dementia	IN_LAMP5_RELN	C2orf88	-0.01	0.05	-0.30	0.763	0.925
Dementia	IN_PVALB	C2orf88	0.02	0.03	0.46	0.645	0.853
Dementia	IN_PVALB_CHC	C2orf88	0.03	0.05	0.68	0.493	0.826
Dementia	IN_SST	C2orf88	0.02	0.04	0.42	0.677	0.872
Dementia	IN_VIP	C2orf88	0.03	0.03	1.09	0.275	0.498
Dementia	Micro	C2orf88	-0.01	0.05	-0.31	0.757	0.884
Dementia	OPC	C2orf88	-0.03	0.04	-0.83	0.404	0.695
Dementia	Oligo	C2orf88	-0.00	0.03	-0.13	0.894	0.948
Dementia	Astro	C2orf92	0.07	0.03	2.79	0.00527	0.0303
Dementia	EN_L2_3_IT	C2orf92	0.03	0.03	1.10	0.272	0.457
Dementia	EN_L3_5_IT_1	C2orf92	0.00	0.04	0.08	0.936	0.972
Dementia	EN_L3_5_IT_2	C2orf92	-0.01	0.03	-0.17	0.863	0.933
Dementia	EN_L3_5_IT_3	C2orf92	-0.05	0.03	-1.41	0.158	0.328
Dementia	EN_L5_6_NP	C2orf92	-0.05	0.06	-0.79	0.427	0.857
Dementia	EN_L6B	C2orf92	-0.06	0.06	-1.05	0.296	0.652
Dementia	EN_L6_CT	C2orf92	0.03	0.05	0.59	0.558	0.803
Dementia	EN_L6_IT_1	C2orf92	0.05	0.04	1.10	0.27	0.613
Dementia	EN_L6_IT_2	C2orf92	0.20	0.06	3.34	0.000832	0.0888
Dementia	Endo	C2orf92	0.19	0.13	1.48	0.139	0.644
Dementia	IN_ADARB2	C2orf92	0.04	0.04	0.84	0.404	0.754
Dementia	IN_LAMP5_RELN	C2orf92	0.04	0.06	0.70	0.483	0.777
Dementia	IN_PVALB	C2orf92	-0.02	0.04	-0.67	0.501	0.772
Dementia	IN_PVALB_CHC	C2orf92	0.00	0.12	0.02	0.983	0.995
Dementia	IN_SST	C2orf92	-0.04	0.04	-1.05	0.294	0.619
Dementia	IN_VIP	C2orf92	0.01	0.03	0.32	0.752	0.869
Dementia	Micro	C2orf92	0.01	0.05	0.26	0.795	0.903
Dementia	OPC	C2orf92	-0.03	0.04	-0.65	0.514	0.769
Dementia	Oligo	C2orf92	0.01	0.03	0.48	0.628	0.79
Dementia	Astro	C3	0.17	0.07	2.30	0.0213	0.08
Dementia	EN_L2_3_IT	C3	0.07	0.04	1.70	0.0893	0.217
Dementia	EN_L3_5_IT_2	C3	-0.00	0.05	-0.04	0.969	0.986
Dementia	EN_L3_5_IT_3	C3	-0.08	0.06	-1.43	0.152	0.319
Dementia	IN_PVALB	C3	-0.02	0.06	-0.25	0.806	0.926
Dementia	IN_VIP	C3	0.03	0.06	0.60	0.546	0.733
Dementia	Micro	C3	-0.08	0.04	-2.35	0.0189	0.109
Dementia	OPC	C3	-0.06	0.05	-1.15	0.25	0.562
Dementia	Oligo	C3	0.01	0.03	0.17	0.863	0.931
Dementia	EN_L2_3_IT	C3AR1	0.12	0.18	0.68	0.498	0.674
Dementia	Micro	C3AR1	-0.02	0.04	-0.56	0.574	0.778
Dementia	Oligo	C3AR1	0.04	0.06	0.77	0.44	0.653
Dementia	PVM	C3AR1	0.25	0.12	2.12	0.0344	0.496
Dementia	Astro	C3orf14	-0.09	0.03	-3.28	0.00102	0.0096
Dementia	EN_L2_3_IT	C3orf14	-0.01	0.02	-0.41	0.683	0.811
Dementia	EN_L3_5_IT_1	C3orf14	-0.02	0.03	-0.90	0.366	0.63
Dementia	EN_L3_5_IT_2	C3orf14	0.02	0.02	1.14	0.255	0.488
Dementia	EN_L3_5_IT_3	C3orf14	0.00	0.02	0.11	0.915	0.953
Dementia	EN_L5_6_NP	C3orf14	-0.04	0.03	-1.07	0.286	0.787
Dementia	EN_L5_ET	C3orf14	-0.34	0.50	-0.67	0.502	0.998
Dementia	EN_L6B	C3orf14	-0.03	0.04	-0.79	0.431	0.757
Dementia	EN_L6_CT	C3orf14	-0.05	0.03	-1.70	0.09	0.341
Dementia	EN_L6_IT_1	C3orf14	0.01	0.03	0.22	0.826	0.939
Dementia	EN_L6_IT_2	C3orf14	-0.01	0.04	-0.19	0.846	0.962
Dementia	IN_ADARB2	C3orf14	0.05	0.03	1.65	0.099	0.432
Dementia	IN_LAMP5_LHX6	C3orf14	0.03	0.04	0.77	0.44	0.722
Dementia	IN_LAMP5_RELN	C3orf14	0.03	0.03	0.99	0.32	0.667
Dementia	IN_PVALB	C3orf14	0.04	0.02	1.74	0.0826	0.342
Dementia	IN_PVALB_CHC	C3orf14	-0.00	0.04	-0.04	0.965	0.992
Dementia	IN_SST	C3orf14	0.05	0.02	2.15	0.0315	0.204
Dementia	IN_VIP	C3orf14	0.03	0.02	1.65	0.0988	0.264
Dementia	OPC	C3orf14	0.04	0.03	1.26	0.208	0.523
Dementia	Oligo	C3orf14	-0.03	0.02	-1.18	0.239	0.454
Dementia	Astro	C3orf18	0.02	0.03	0.65	0.517	0.683
Dementia	EN_L2_3_IT	C3orf18	-0.09	0.03	-3.28	0.00104	0.0109
Dementia	EN_L3_5_IT_1	C3orf18	0.08	0.05	1.49	0.135	0.367
Dementia	EN_L3_5_IT_2	C3orf18	-0.04	0.04	-1.05	0.296	0.53
Dementia	EN_L3_5_IT_3	C3orf18	-0.04	0.04	-0.96	0.337	0.533
Dementia	EN_L6_CT	C3orf18	0.06	0.13	0.48	0.634	0.849
Dementia	EN_L6_IT_1	C3orf18	0.05	0.14	0.32	0.746	0.907
Dementia	IN_PVALB	C3orf18	-0.03	0.03	-0.92	0.357	0.665
Dementia	IN_SST	C3orf18	-0.08	0.05	-1.58	0.115	0.391
Dementia	IN_VIP	C3orf18	-0.14	0.04	-3.30	0.000974	0.0132
Dementia	OPC	C3orf18	-0.06	0.05	-1.20	0.228	0.541
Dementia	Oligo	C3orf18	-0.03	0.03	-0.89	0.372	0.592
Dementia	Astro	C3orf20	-0.00	0.06	-0.04	0.967	0.983
Dementia	EN_L2_3_IT	C3orf20	0.00	0.04	0.00	0.999	0.999
Dementia	EN_L3_5_IT_1	C3orf20	0.05	0.06	0.92	0.356	0.621
Dementia	EN_L3_5_IT_2	C3orf20	0.07	0.05	1.28	0.2	0.423
Dementia	EN_L3_5_IT_3	C3orf20	0.01	0.05	0.29	0.776	0.872
Dementia	EN_L5_6_NP	C3orf20	-0.06	0.15	-0.41	0.682	0.938
Dementia	EN_L6B	C3orf20	0.04	0.07	0.65	0.514	0.806
Dementia	EN_L6_CT	C3orf20	0.16	0.06	2.45	0.0144	0.118
Dementia	EN_L6_IT_1	C3orf20	-0.00	0.06	-0.04	0.965	0.99
Dementia	EN_L6_IT_2	C3orf20	-0.05	0.08	-0.59	0.557	0.861
Dementia	IN_LAMP5_RELN	C3orf20	0.04	0.19	0.20	0.839	0.951
Dementia	IN_PVALB	C3orf20	-0.03	0.05	-0.54	0.589	0.821
Dementia	IN_SST	C3orf20	-0.01	0.06	-0.15	0.882	0.961
Dementia	IN_VIP	C3orf20	-0.02	0.05	-0.46	0.648	0.803
Dementia	OPC	C3orf20	0.04	0.06	0.58	0.561	0.796
Dementia	Oligo	C3orf20	0.07	0.05	1.46	0.144	0.331
Dementia	EN_L2_3_IT	C3orf22	-0.10	0.07	-1.46	0.144	0.298
Dementia	Astro	C3orf33	-0.07	0.05	-1.50	0.135	0.288
Dementia	EN_L2_3_IT	C3orf33	0.03	0.04	0.78	0.438	0.622
Dementia	EN_L3_5_IT_2	C3orf33	-0.02	0.05	-0.33	0.742	0.869
Dementia	EN_L3_5_IT_3	C3orf33	-0.07	0.06	-1.16	0.248	0.441
Dementia	IN_PVALB	C3orf33	0.06	0.14	0.45	0.65	0.856
Dementia	IN_VIP	C3orf33	-0.11	0.05	-2.25	0.0247	0.109
Dementia	Oligo	C3orf33	-0.02	0.04	-0.56	0.574	0.754
Dementia	Astro	C3orf38	0.07	0.03	2.67	0.00749	0.0383
Dementia	EN_L2_3_IT	C3orf38	-0.01	0.02	-0.58	0.561	0.725
Dementia	EN_L3_5_IT_1	C3orf38	-0.00	0.03	-0.06	0.956	0.981
Dementia	EN_L3_5_IT_2	C3orf38	-0.02	0.03	-0.92	0.356	0.587
Dementia	EN_L3_5_IT_3	C3orf38	-0.02	0.03	-0.84	0.404	0.595
Dementia	EN_L5_6_NP	C3orf38	-0.03	0.04	-0.77	0.44	0.863
Dementia	EN_L5_ET	C3orf38	-0.12	0.33	-0.37	0.71	0.998
Dementia	EN_L6B	C3orf38	-0.06	0.04	-1.54	0.124	0.447
Dementia	EN_L6_CT	C3orf38	-0.02	0.04	-0.67	0.5	0.763
Dementia	EN_L6_IT_1	C3orf38	-0.03	0.03	-1.04	0.301	0.64
Dementia	EN_L6_IT_2	C3orf38	-0.04	0.05	-0.93	0.353	0.752
Dementia	Endo	C3orf38	0.01	0.15	0.04	0.97	0.997
Dementia	IN_ADARB2	C3orf38	0.04	0.04	1.08	0.281	0.656
Dementia	IN_LAMP5_LHX6	C3orf38	-0.02	0.04	-0.46	0.644	0.843
Dementia	IN_LAMP5_RELN	C3orf38	0.04	0.04	0.95	0.342	0.683
Dementia	IN_PVALB	C3orf38	-0.04	0.03	-1.44	0.151	0.458
Dementia	IN_PVALB_CHC	C3orf38	-0.03	0.04	-0.58	0.561	0.852
Dementia	IN_SST	C3orf38	0.00	0.03	0.04	0.97	0.991
Dementia	IN_VIP	C3orf38	0.02	0.02	0.85	0.393	0.614
Dementia	Micro	C3orf38	0.07	0.03	1.95	0.0514	0.205
Dementia	OPC	C3orf38	0.03	0.03	0.95	0.34	0.645
Dementia	Oligo	C3orf38	0.02	0.02	0.72	0.473	0.681
Dementia	PC	C3orf38	0.04	0.13	0.29	0.769	0.964
Dementia	Astro	C3orf49	-0.16	0.06	-2.79	0.00524	0.0302
Dementia	EN_L2_3_IT	C3orf49	-0.17	0.05	-3.49	0.000477	0.00669
Dementia	EN_L3_5_IT_1	C3orf49	-0.11	0.05	-2.07	0.0385	0.184
Dementia	EN_L3_5_IT_2	C3orf49	-0.10	0.05	-1.95	0.0509	0.185
Dementia	EN_L3_5_IT_3	C3orf49	-0.15	0.05	-2.95	0.00313	0.0216
Dementia	EN_L5_6_NP	C3orf49	-0.11	0.06	-1.76	0.0779	0.597
Dementia	EN_L5_ET	C3orf49	0.28	0.56	0.49	0.622	0.998
Dementia	EN_L6B	C3orf49	-0.05	0.07	-0.70	0.485	0.791
Dementia	EN_L6_CT	C3orf49	-0.17	0.06	-2.73	0.00639	0.072
Dementia	EN_L6_IT_1	C3orf49	-0.13	0.06	-2.25	0.0247	0.206
Dementia	EN_L6_IT_2	C3orf49	-0.17	0.07	-2.40	0.0163	0.255
Dementia	IN_ADARB2	C3orf49	-0.09	0.06	-1.44	0.151	0.514
Dementia	IN_LAMP5_LHX6	C3orf49	-0.14	0.07	-2.17	0.03	0.186
Dementia	IN_LAMP5_RELN	C3orf49	-0.12	0.06	-1.93	0.0537	0.296
Dementia	IN_PVALB	C3orf49	-0.13	0.05	-2.48	0.013	0.139
Dementia	IN_PVALB_CHC	C3orf49	-0.06	0.07	-0.92	0.358	0.749
Dementia	IN_SST	C3orf49	-0.06	0.06	-1.05	0.296	0.621
Dementia	IN_VIP	C3orf49	-0.19	0.05	-3.80	0.000142	0.00382
Dementia	Micro	C3orf49	0.02	0.07	0.35	0.73	0.869
Dementia	OPC	C3orf49	-0.11	0.06	-1.92	0.0549	0.292
Dementia	Oligo	C3orf49	-0.10	0.05	-2.18	0.029	0.116
Dementia	EN_L2_3_IT	C3orf52	0.05	0.05	0.86	0.39	0.579
Dementia	EN_L3_5_IT_2	C3orf52	0.10	0.09	1.16	0.247	0.478
Dementia	EN_L3_5_IT_3	C3orf52	0.11	0.09	1.25	0.213	0.399
Dementia	EN_L5_6_NP	C3orf52	-0.01	0.06	-0.21	0.835	0.968
Dementia	EN_L6_IT_1	C3orf52	-0.44	0.20	-2.20	0.0277	0.217
Dementia	Astro	C3orf62	0.04	0.04	1.03	0.301	0.488
Dementia	EN_L2_3_IT	C3orf62	-0.03	0.03	-0.82	0.411	0.598
Dementia	EN_L3_5_IT_1	C3orf62	-0.03	0.05	-0.61	0.542	0.763
Dementia	EN_L3_5_IT_2	C3orf62	0.04	0.04	0.98	0.329	0.562
Dementia	EN_L3_5_IT_3	C3orf62	-0.05	0.04	-1.37	0.169	0.344
Dementia	EN_L5_6_NP	C3orf62	0.02	0.06	0.35	0.725	0.948
Dementia	EN_L6B	C3orf62	-0.07	0.06	-1.29	0.196	0.546
Dementia	EN_L6_CT	C3orf62	-0.11	0.05	-2.21	0.0273	0.174
Dementia	EN_L6_IT_1	C3orf62	-0.05	0.05	-1.06	0.287	0.629
Dementia	EN_L6_IT_2	C3orf62	-0.06	0.07	-0.81	0.42	0.79
Dementia	IN_ADARB2	C3orf62	-0.04	0.06	-0.68	0.499	0.815
Dementia	IN_LAMP5_LHX6	C3orf62	-0.05	0.07	-0.71	0.48	0.751
Dementia	IN_LAMP5_RELN	C3orf62	-0.08	0.05	-1.49	0.137	0.457
Dementia	IN_PVALB	C3orf62	-0.01	0.04	-0.20	0.845	0.942
Dementia	IN_PVALB_CHC	C3orf62	0.18	0.14	1.30	0.194	0.622
Dementia	IN_SST	C3orf62	-0.04	0.05	-0.85	0.398	0.707
Dementia	IN_VIP	C3orf62	-0.04	0.03	-1.30	0.194	0.403
Dementia	Micro	C3orf62	0.07	0.04	1.56	0.118	0.335
Dementia	OPC	C3orf62	-0.06	0.04	-1.27	0.203	0.519
Dementia	Oligo	C3orf62	-0.07	0.04	-1.87	0.061	0.19
Dementia	Astro	C3orf70	-0.06	0.04	-1.64	0.101	0.237
Dementia	EN_L2_3_IT	C3orf70	-0.00	0.02	-0.11	0.913	0.953
Dementia	EN_L3_5_IT_1	C3orf70	0.06	0.04	1.57	0.117	0.339
Dementia	EN_L3_5_IT_2	C3orf70	0.01	0.02	0.34	0.732	0.863
Dementia	EN_L3_5_IT_3	C3orf70	-0.09	0.03	-3.40	0.000673	0.00709
Dementia	EN_L5_6_NP	C3orf70	0.03	0.03	0.87	0.383	0.845
Dementia	EN_L5_ET	C3orf70	0.43	0.31	1.36	0.173	0.998
Dementia	EN_L6B	C3orf70	0.05	0.06	0.85	0.393	0.73
Dementia	EN_L6_CT	C3orf70	-0.16	0.03	-5.14	2.8e-07	4.68e-05
Dementia	EN_L6_IT_1	C3orf70	0.04	0.18	0.23	0.82	0.937
Dementia	IN_ADARB2	C3orf70	0.12	0.03	3.52	0.000434	0.0349
Dementia	IN_LAMP5_LHX6	C3orf70	0.10	0.04	2.46	0.0137	0.125
Dementia	IN_LAMP5_RELN	C3orf70	0.03	0.03	0.86	0.389	0.716
Dementia	IN_PVALB	C3orf70	-0.02	0.04	-0.36	0.721	0.89
Dementia	IN_PVALB_CHC	C3orf70	-0.01	0.06	-0.10	0.923	0.981
Dementia	IN_SST	C3orf70	-0.04	0.04	-1.02	0.309	0.634
Dementia	IN_VIP	C3orf70	0.07	0.02	3.32	0.00091	0.0127
Dementia	Micro	C3orf70	-0.17	0.05	-3.07	0.00214	0.0254
Dementia	OPC	C3orf70	-0.00	0.02	-0.13	0.898	0.961
Dementia	Oligo	C3orf70	-0.15	0.04	-3.50	0.00047	0.00688
Dementia	PC	C3orf70	-0.05	0.15	-0.35	0.725	0.951
Dementia	EN_L2_3_IT	C3orf80	-0.05	0.03	-1.93	0.054	0.155
Dementia	EN_L3_5_IT_1	C3orf80	0.02	0.06	0.39	0.7	0.863
Dementia	EN_L3_5_IT_2	C3orf80	-0.13	0.04	-3.06	0.0022	0.0233
Dementia	EN_L3_5_IT_3	C3orf80	-0.07	0.03	-2.20	0.0281	0.0997
Dementia	EN_L6B	C3orf80	-0.25	0.06	-4.13	3.69e-05	0.00274
Dementia	EN_L6_CT	C3orf80	-0.23	0.16	-1.41	0.159	0.458
Dementia	EN_L6_IT_1	C3orf80	-0.17	0.05	-3.55	0.00038	0.0179
Dementia	EN_L6_IT_2	C3orf80	-0.01	0.16	-0.07	0.94	0.987
Dementia	IN_PVALB	C3orf80	0.06	0.06	1.03	0.301	0.619
Dementia	IN_VIP	C3orf80	-0.21	0.06	-3.56	0.000376	0.00718
Dementia	Oligo	C3orf80	-0.09	0.06	-1.59	0.112	0.281
Dementia	Astro	C3orf84	-0.11	0.06	-1.74	0.0821	0.206
Dementia	EN_L2_3_IT	C3orf84	-0.14	0.05	-2.86	0.0042	0.0276
Dementia	EN_L3_5_IT_2	C3orf84	-0.02	0.14	-0.17	0.862	0.933
Dementia	EN_L3_5_IT_3	C3orf84	-0.12	0.06	-1.82	0.0686	0.185
Dementia	IN_PVALB	C3orf84	0.12	0.13	0.89	0.372	0.679
Dementia	IN_VIP	C3orf84	-0.10	0.06	-1.62	0.105	0.274
Dementia	Oligo	C3orf84	-0.01	0.05	-0.16	0.87	0.934
Dementia	Astro	C4BPA	-0.06	0.08	-0.81	0.416	0.598
Dementia	EN_L2_3_IT	C4BPA	-0.17	0.05	-3.16	0.00159	0.0146
Dementia	EN_L3_5_IT_3	C4BPA	-0.01	0.17	-0.07	0.941	0.969
Dementia	IN_PVALB	C4BPA	-0.11	0.05	-2.18	0.029	0.206
Dementia	IN_SST	C4BPA	-0.14	0.07	-2.03	0.0421	0.237
Dementia	IN_VIP	C4BPA	-0.15	0.05	-2.82	0.00475	0.0366
Dementia	OPC	C4BPA	-0.12	0.06	-1.99	0.0464	0.27
Dementia	Oligo	C4BPA	-0.20	0.05	-3.79	0.000149	0.00321
Dementia	Oligo	C4BPB	-0.21	0.07	-2.98	0.00284	0.0239
Dementia	Astro	C4orf19	0.00	0.04	0.01	0.993	0.997
Dementia	EN_L2_3_IT	C4orf19	0.04	0.04	0.96	0.335	0.524
Dementia	EN_L3_5_IT_1	C4orf19	0.02	0.06	0.40	0.693	0.858
Dementia	EN_L3_5_IT_2	C4orf19	0.08	0.05	1.59	0.111	0.298
Dementia	EN_L3_5_IT_3	C4orf19	0.08	0.05	1.51	0.13	0.287
Dementia	EN_L5_6_NP	C4orf19	-0.09	0.07	-1.32	0.186	0.719
Dementia	EN_L6_IT_1	C4orf19	-0.12	0.15	-0.83	0.409	0.725
Dementia	Endo	C4orf19	0.12	0.08	1.43	0.152	0.663
Dementia	IN_PVALB	C4orf19	0.21	0.07	3.03	0.00248	0.0602
Dementia	IN_VIP	C4orf19	-0.11	0.05	-2.11	0.0345	0.135
Dementia	Micro	C4orf19	-0.21	0.05	-4.23	2.38e-05	0.000912
Dementia	OPC	C4orf19	0.05	0.03	1.81	0.07	0.327
Dementia	Oligo	C4orf19	0.02	0.03	0.70	0.482	0.687
Dementia	PC	C4orf19	-0.21	0.07	-3.00	0.00274	0.256
Dementia	Astro	C4orf3	-0.04	0.03	-1.56	0.119	0.266
Dementia	EN_L2_3_IT	C4orf3	0.00	0.02	0.15	0.885	0.937
Dementia	EN_L3_5_IT_1	C4orf3	-0.00	0.03	-0.14	0.888	0.95
Dementia	EN_L3_5_IT_2	C4orf3	-0.04	0.03	-1.40	0.16	0.373
Dementia	EN_L3_5_IT_3	C4orf3	0.01	0.03	0.30	0.761	0.864
Dementia	EN_L5_6_NP	C4orf3	0.01	0.05	0.16	0.871	0.979
Dementia	EN_L6B	C4orf3	0.01	0.05	0.20	0.842	0.953
Dementia	EN_L6_CT	C4orf3	0.01	0.04	0.14	0.886	0.96
Dementia	EN_L6_IT_1	C4orf3	0.03	0.04	0.71	0.478	0.776
Dementia	EN_L6_IT_2	C4orf3	-0.03	0.04	-0.63	0.529	0.848
Dementia	Endo	C4orf3	0.01	0.12	0.13	0.9	0.988
Dementia	IN_ADARB2	C4orf3	0.01	0.04	0.28	0.777	0.935
Dementia	IN_LAMP5_LHX6	C4orf3	0.05	0.05	1.07	0.286	0.596
Dementia	IN_LAMP5_RELN	C4orf3	0.03	0.04	0.68	0.498	0.785
Dementia	IN_PVALB	C4orf3	0.01	0.03	0.29	0.772	0.91
Dementia	IN_PVALB_CHC	C4orf3	-0.07	0.05	-1.39	0.166	0.591
Dementia	IN_SST	C4orf3	0.02	0.03	0.52	0.605	0.836
Dementia	IN_VIP	C4orf3	-0.04	0.03	-1.69	0.0906	0.25
Dementia	Micro	C4orf3	0.02	0.04	0.53	0.594	0.79
Dementia	OPC	C4orf3	-0.00	0.04	-0.01	0.994	0.997
Dementia	Oligo	C4orf3	-0.05	0.02	-2.26	0.024	0.102
Dementia	PC	C4orf3	-0.13	0.11	-1.17	0.243	0.799
Dementia	Astro	C4orf33	-0.03	0.03	-1.11	0.265	0.45
Dementia	EN_L2_3_IT	C4orf33	0.01	0.03	0.59	0.557	0.722
Dementia	EN_L3_5_IT_1	C4orf33	0.02	0.04	0.36	0.717	0.872
Dementia	EN_L3_5_IT_2	C4orf33	0.03	0.03	1.00	0.318	0.551
Dementia	EN_L3_5_IT_3	C4orf33	0.04	0.03	1.41	0.157	0.327
Dementia	EN_L5_6_NP	C4orf33	0.06	0.05	1.11	0.268	0.778
Dementia	EN_L6B	C4orf33	0.07	0.05	1.37	0.171	0.518
Dementia	EN_L6_CT	C4orf33	0.04	0.04	0.91	0.361	0.67
Dementia	EN_L6_IT_1	C4orf33	0.02	0.04	0.34	0.732	0.903
Dementia	EN_L6_IT_2	C4orf33	0.06	0.06	1.11	0.266	0.685
Dementia	IN_ADARB2	C4orf33	0.06	0.04	1.43	0.152	0.514
Dementia	IN_LAMP5_LHX6	C4orf33	0.05	0.05	0.89	0.375	0.674
Dementia	IN_LAMP5_RELN	C4orf33	0.11	0.05	2.22	0.0262	0.208
Dementia	IN_PVALB	C4orf33	0.03	0.03	0.82	0.413	0.711
Dementia	IN_PVALB_CHC	C4orf33	-0.07	0.13	-0.55	0.58	0.86
Dementia	IN_SST	C4orf33	0.05	0.04	1.09	0.277	0.602
Dementia	IN_VIP	C4orf33	0.07	0.03	1.95	0.0511	0.174
Dementia	Micro	C4orf33	-0.00	0.04	-0.09	0.928	0.97
Dementia	OPC	C4orf33	0.01	0.04	0.20	0.842	0.94
Dementia	Oligo	C4orf33	-0.03	0.02	-1.33	0.185	0.387
Dementia	Astro	C4orf36	-0.13	0.04	-2.99	0.00276	0.0191
Dementia	EN_L2_3_IT	C4orf36	-0.09	0.06	-1.67	0.0957	0.227
Dementia	IN_PVALB	C4orf36	-0.06	0.06	-0.91	0.361	0.67
Dementia	Oligo	C4orf36	-0.10	0.04	-2.42	0.0155	0.0766
Dementia	Astro	C4orf45	-0.12	0.04	-3.03	0.00241	0.0176
Dementia	EN_L2_3_IT	C4orf45	-0.04	0.02	-1.79	0.073	0.19
Dementia	EN_L3_5_IT_1	C4orf45	0.03	0.05	0.55	0.583	0.792
Dementia	EN_L3_5_IT_2	C4orf45	-0.02	0.03	-0.78	0.437	0.657
Dementia	EN_L3_5_IT_3	C4orf45	-0.08	0.03	-2.74	0.00619	0.0351
Dementia	EN_L5_6_NP	C4orf45	-0.01	0.07	-0.10	0.919	0.986
Dementia	EN_L5_ET	C4orf45	0.53	0.51	1.04	0.298	0.998
Dementia	EN_L6B	C4orf45	-0.07	0.06	-1.14	0.253	0.61
Dementia	EN_L6_CT	C4orf45	0.01	0.06	0.09	0.928	0.974
Dementia	EN_L6_IT_1	C4orf45	-0.04	0.04	-0.90	0.368	0.697
Dementia	EN_L6_IT_2	C4orf45	-0.09	0.06	-1.35	0.178	0.597
Dementia	IN_ADARB2	C4orf45	-0.10	0.06	-1.73	0.0843	0.405
Dementia	IN_LAMP5_LHX6	C4orf45	-0.13	0.07	-1.89	0.0584	0.265
Dementia	IN_LAMP5_RELN	C4orf45	-0.00	0.06	-0.05	0.96	0.988
Dementia	IN_PVALB	C4orf45	-0.14	0.05	-3.17	0.00153	0.0459
Dementia	IN_SST	C4orf45	-0.05	0.05	-0.94	0.347	0.668
Dementia	IN_VIP	C4orf45	-0.12	0.04	-2.92	0.00346	0.0296
Dementia	Micro	C4orf45	-0.10	0.06	-1.62	0.105	0.312
Dementia	OPC	C4orf45	-0.07	0.05	-1.44	0.15	0.457
Dementia	Oligo	C4orf45	0.01	0.04	0.22	0.822	0.91
Dementia	Astro	C4orf46	-0.07	0.06	-1.17	0.241	0.423
Dementia	EN_L2_3_IT	C4orf46	-0.02	0.05	-0.45	0.651	0.791
Dementia	EN_L3_5_IT_2	C4orf46	0.07	0.06	1.28	0.199	0.422
Dementia	EN_L3_5_IT_3	C4orf46	0.04	0.06	0.72	0.47	0.654
Dementia	IN_VIP	C4orf46	-0.03	0.05	-0.58	0.559	0.743
Dementia	Oligo	C4orf46	-0.11	0.03	-3.60	0.000314	0.00527
Dementia	Astro	C4orf47	0.19	0.05	3.90	9.51e-05	0.00171
Dementia	EN_L2_3_IT	C4orf47	0.02	0.02	0.68	0.494	0.671
Dementia	EN_L3_5_IT_1	C4orf47	0.03	0.03	1.00	0.317	0.586
Dementia	EN_L3_5_IT_2	C4orf47	0.09	0.03	2.76	0.00575	0.045
Dementia	EN_L3_5_IT_3	C4orf47	0.07	0.03	2.20	0.0277	0.0987
Dementia	EN_L5_6_NP	C4orf47	-0.01	0.05	-0.26	0.794	0.963
Dementia	EN_L5_ET	C4orf47	1.06	0.45	2.37	0.0176	0.871
Dementia	EN_L6B	C4orf47	0.02	0.04	0.55	0.584	0.843
Dementia	EN_L6_CT	C4orf47	0.08	0.04	1.85	0.0642	0.283
Dementia	EN_L6_IT_1	C4orf47	0.07	0.04	1.82	0.0686	0.336
Dementia	EN_L6_IT_2	C4orf47	0.03	0.04	0.72	0.473	0.817
Dementia	IN_ADARB2	C4orf47	0.05	0.05	1.02	0.309	0.683
Dementia	IN_LAMP5_LHX6	C4orf47	-0.03	0.06	-0.62	0.537	0.784
Dementia	IN_LAMP5_RELN	C4orf47	0.00	0.05	0.02	0.986	0.996
Dementia	IN_PVALB	C4orf47	0.07	0.03	2.36	0.0181	0.163
Dementia	IN_PVALB_CHC	C4orf47	0.03	0.06	0.43	0.668	0.892
Dementia	IN_SST	C4orf47	0.13	0.04	3.43	0.000613	0.0262
Dementia	IN_VIP	C4orf47	0.08	0.03	2.74	0.0062	0.0433
Dementia	OPC	C4orf47	0.08	0.04	1.92	0.0549	0.293
Dementia	Oligo	C4orf47	0.02	0.03	0.77	0.441	0.654
Dementia	Astro	C4orf48	0.09	0.03	2.78	0.00539	0.0307
Dementia	EN_L2_3_IT	C4orf48	0.06	0.03	1.81	0.0698	0.184
Dementia	EN_L3_5_IT_1	C4orf48	0.10	0.05	2.13	0.0331	0.168
Dementia	EN_L3_5_IT_2	C4orf48	0.04	0.04	1.07	0.287	0.521
Dementia	EN_L3_5_IT_3	C4orf48	-0.01	0.04	-0.37	0.71	0.831
Dementia	EN_L5_6_NP	C4orf48	-0.02	0.14	-0.15	0.884	0.98
Dementia	EN_L6B	C4orf48	0.06	0.06	1.02	0.306	0.66
Dementia	EN_L6_CT	C4orf48	0.15	0.17	0.90	0.37	0.675
Dementia	EN_L6_IT_1	C4orf48	-0.01	0.05	-0.17	0.862	0.953
Dementia	EN_L6_IT_2	C4orf48	0.04	0.07	0.51	0.607	0.881
Dementia	IN_ADARB2	C4orf48	-0.03	0.05	-0.54	0.587	0.856
Dementia	IN_LAMP5_LHX6	C4orf48	0.06	0.06	1.04	0.298	0.607
Dementia	IN_LAMP5_RELN	C4orf48	0.03	0.05	0.69	0.489	0.78
Dementia	IN_PVALB	C4orf48	0.03	0.04	0.80	0.423	0.718
Dementia	IN_PVALB_CHC	C4orf48	0.01	0.06	0.16	0.87	0.966
Dementia	IN_SST	C4orf48	0.02	0.04	0.38	0.702	0.883
Dementia	IN_VIP	C4orf48	-0.09	0.03	-2.96	0.00305	0.0275
Dementia	Micro	C4orf48	-0.03	0.04	-0.65	0.517	0.742
Dementia	OPC	C4orf48	0.04	0.03	1.11	0.268	0.58
Dementia	Oligo	C4orf48	0.04	0.03	1.34	0.179	0.379
Dementia	Astro	C4orf50	-0.02	0.04	-0.49	0.621	0.764
Dementia	EN_L2_3_IT	C4orf50	0.03	0.02	1.18	0.239	0.42
Dementia	EN_L3_5_IT_1	C4orf50	0.02	0.04	0.43	0.671	0.845
Dementia	EN_L3_5_IT_2	C4orf50	-0.00	0.03	-0.12	0.903	0.953
Dementia	EN_L3_5_IT_3	C4orf50	-0.01	0.03	-0.25	0.803	0.889
Dementia	EN_L5_6_NP	C4orf50	-0.03	0.03	-0.77	0.441	0.863
Dementia	EN_L5_ET	C4orf50	0.32	0.26	1.22	0.221	0.998
Dementia	EN_L6B	C4orf50	-0.08	0.04	-1.94	0.052	0.292
Dementia	EN_L6_CT	C4orf50	-0.02	0.03	-0.72	0.471	0.747
Dementia	EN_L6_IT_1	C4orf50	-0.03	0.03	-0.83	0.409	0.725
Dementia	EN_L6_IT_2	C4orf50	-0.09	0.05	-1.97	0.0487	0.378
Dementia	IN_ADARB2	C4orf50	0.04	0.05	0.90	0.369	0.728
Dementia	IN_LAMP5_LHX6	C4orf50	0.01	0.04	0.29	0.773	0.904
Dementia	IN_LAMP5_RELN	C4orf50	0.06	0.04	1.66	0.0971	0.393
Dementia	IN_PVALB	C4orf50	0.11	0.03	3.22	0.00128	0.0415
Dementia	IN_PVALB_CHC	C4orf50	0.08	0.05	1.70	0.0897	0.466
Dementia	IN_SST	C4orf50	0.08	0.04	2.35	0.0187	0.157
Dementia	IN_VIP	C4orf50	0.12	0.03	3.36	0.000782	0.0115
Dementia	Oligo	C4orf50	-0.00	0.04	-0.05	0.956	0.978
Dementia	Astro	C4orf51	-0.14	0.05	-2.94	0.00324	0.0214
Dementia	EN_L2_3_IT	C4orf51	-0.15	0.05	-3.11	0.00189	0.0163
Dementia	EN_L3_5_IT_3	C4orf51	0.09	0.16	0.57	0.572	0.733
Dementia	IN_PVALB	C4orf51	-0.04	0.06	-0.69	0.493	0.766
Dementia	OPC	C4orf51	-0.12	0.06	-1.98	0.0475	0.273
Dementia	Oligo	C4orf51	-0.03	0.05	-0.56	0.575	0.755
Dementia	EN_L2_3_IT	C4orf54	-0.12	0.05	-2.48	0.0133	0.0593
Dementia	EN_L3_5_IT_1	C4orf54	0.03	0.06	0.49	0.627	0.819
Dementia	EN_L3_5_IT_3	C4orf54	-0.09	0.06	-1.57	0.117	0.266
Dementia	Astro	C5	-0.03	0.03	-1.10	0.273	0.459
Dementia	EN_L2_3_IT	C5	-0.00	0.03	-0.01	0.995	0.997
Dementia	EN_L3_5_IT_1	C5	0.03	0.05	0.55	0.579	0.79
Dementia	EN_L3_5_IT_2	C5	0.01	0.04	0.22	0.825	0.914
Dementia	EN_L3_5_IT_3	C5	0.08	0.04	1.89	0.0591	0.167
Dementia	EN_L6_IT_1	C5	0.05	0.06	0.81	0.42	0.733
Dementia	IN_ADARB2	C5	0.10	0.05	2.05	0.0401	0.289
Dementia	IN_LAMP5_RELN	C5	-0.05	0.05	-0.93	0.351	0.688
Dementia	IN_PVALB	C5	0.04	0.04	1.00	0.317	0.633
Dementia	IN_SST	C5	0.04	0.05	0.74	0.459	0.748
Dementia	IN_VIP	C5	0.12	0.03	4.02	5.84e-05	0.00228
Dementia	Micro	C5	0.20	0.06	3.60	0.000314	0.00651
Dementia	OPC	C5	0.07	0.03	2.84	0.00457	0.0942
Dementia	Oligo	C5	0.03	0.02	1.52	0.128	0.306
Dementia	Astro	C5AR1	0.06	0.05	1.02	0.306	0.494
Dementia	EN_L2_3_IT	C5AR1	0.20	0.05	4.29	1.75e-05	0.000794
Dementia	EN_L3_5_IT_1	C5AR1	0.18	0.06	2.91	0.00367	0.0464
Dementia	EN_L3_5_IT_2	C5AR1	0.10	0.06	1.72	0.0856	0.253
Dementia	EN_L3_5_IT_3	C5AR1	-0.00	0.07	-0.08	0.939	0.967
Dementia	EN_L6B	C5AR1	-0.13	0.17	-0.76	0.448	0.769
Dementia	EN_L6_CT	C5AR1	-0.24	0.17	-1.40	0.16	0.459
Dementia	EN_L6_IT_1	C5AR1	0.08	0.07	1.26	0.209	0.551
Dementia	EN_L6_IT_2	C5AR1	0.10	0.07	1.35	0.176	0.596
Dementia	IN_PVALB	C5AR1	-0.00	0.05	-0.06	0.954	0.983
Dementia	IN_PVALB_CHC	C5AR1	-0.27	0.08	-3.53	0.000418	0.0231
Dementia	IN_SST	C5AR1	0.06	0.07	0.92	0.356	0.675
Dementia	IN_VIP	C5AR1	0.04	0.06	0.65	0.518	0.711
Dementia	Micro	C5AR1	0.13	0.06	1.97	0.0486	0.197
Dementia	Oligo	C5AR1	0.05	0.04	1.18	0.236	0.452
Dementia	PVM	C5AR1	0.05	0.12	0.40	0.688	0.944
Dementia	EN_L2_3_IT	C5AR2	0.00	0.07	0.05	0.96	0.978
Dementia	EN_L3_5_IT_3	C5AR2	-0.04	0.06	-0.64	0.522	0.694
Dementia	EN_L6_CT	C5AR2	-0.17	0.06	-2.90	0.00374	0.0515
Dementia	Micro	C5AR2	0.05	0.05	0.92	0.355	0.616
Dementia	Astro	C5orf15	-0.01	0.03	-0.43	0.667	0.797
Dementia	EN_L2_3_IT	C5orf15	-0.00	0.02	-0.00	0.999	0.999
Dementia	EN_L3_5_IT_1	C5orf15	-0.00	0.03	-0.07	0.944	0.975
Dementia	EN_L3_5_IT_2	C5orf15	0.03	0.02	1.08	0.278	0.512
Dementia	EN_L3_5_IT_3	C5orf15	0.04	0.02	1.86	0.0627	0.173
Dementia	EN_L5_6_NP	C5orf15	0.04	0.05	0.76	0.446	0.866
Dementia	EN_L6B	C5orf15	-0.01	0.04	-0.22	0.827	0.948
Dementia	EN_L6_CT	C5orf15	-0.03	0.04	-0.68	0.493	0.759
Dementia	EN_L6_IT_1	C5orf15	0.05	0.03	1.59	0.111	0.415
Dementia	EN_L6_IT_2	C5orf15	0.03	0.05	0.67	0.503	0.833
Dementia	Endo	C5orf15	0.08	0.15	0.53	0.593	0.923
Dementia	IN_ADARB2	C5orf15	0.02	0.04	0.38	0.704	0.908
Dementia	IN_LAMP5_LHX6	C5orf15	-0.03	0.05	-0.66	0.509	0.766
Dementia	IN_LAMP5_RELN	C5orf15	0.02	0.05	0.45	0.649	0.876
Dementia	IN_PVALB	C5orf15	0.05	0.03	1.73	0.0838	0.344
Dementia	IN_PVALB_CHC	C5orf15	-0.07	0.05	-1.35	0.178	0.605
Dementia	IN_SST	C5orf15	0.01	0.03	0.41	0.682	0.874
Dementia	IN_VIP	C5orf15	0.02	0.02	0.66	0.508	0.704
Dementia	Micro	C5orf15	-0.06	0.04	-1.55	0.12	0.339
Dementia	OPC	C5orf15	-0.05	0.02	-2.20	0.0279	0.217
Dementia	Oligo	C5orf15	-0.08	0.02	-4.05	5.23e-05	0.00157
Dementia	PC	C5orf15	0.21	0.14	1.51	0.131	0.708
Dementia	Astro	C5orf22	-0.01	0.02	-0.54	0.589	0.741
Dementia	EN_L2_3_IT	C5orf22	0.02	0.02	1.09	0.277	0.461
Dementia	EN_L3_5_IT_1	C5orf22	0.05	0.04	1.49	0.135	0.366
Dementia	EN_L3_5_IT_2	C5orf22	0.03	0.02	1.16	0.247	0.478
Dementia	EN_L3_5_IT_3	C5orf22	0.02	0.02	1.11	0.269	0.465
Dementia	EN_L5_6_NP	C5orf22	-0.09	0.05	-1.74	0.0825	0.602
Dementia	EN_L6B	C5orf22	-0.05	0.04	-1.39	0.165	0.509
Dementia	EN_L6_CT	C5orf22	-0.03	0.04	-0.91	0.364	0.672
Dementia	EN_L6_IT_1	C5orf22	0.02	0.03	0.67	0.506	0.793
Dementia	EN_L6_IT_2	C5orf22	-0.06	0.05	-1.27	0.203	0.625
Dementia	IN_ADARB2	C5orf22	0.03	0.04	0.68	0.495	0.811
Dementia	IN_LAMP5_LHX6	C5orf22	0.05	0.04	1.21	0.227	0.528
Dementia	IN_LAMP5_RELN	C5orf22	-0.02	0.04	-0.49	0.624	0.865
Dementia	IN_PVALB	C5orf22	0.04	0.02	1.58	0.115	0.399
Dementia	IN_PVALB_CHC	C5orf22	0.03	0.05	0.60	0.551	0.849
Dementia	IN_SST	C5orf22	-0.03	0.03	-0.89	0.376	0.688
Dementia	IN_VIP	C5orf22	0.02	0.02	0.81	0.418	0.636
Dementia	Micro	C5orf22	0.00	0.03	0.01	0.988	0.995
Dementia	OPC	C5orf22	0.00	0.03	0.13	0.9	0.962
Dementia	Oligo	C5orf22	0.01	0.02	0.75	0.453	0.665
Dementia	Astro	C5orf24	0.01	0.02	0.49	0.625	0.767
Dementia	EN_L2_3_IT	C5orf24	0.04	0.03	1.33	0.184	0.352
Dementia	EN_L3_5_IT_1	C5orf24	0.03	0.04	0.93	0.351	0.616
Dementia	EN_L3_5_IT_2	C5orf24	0.07	0.03	2.21	0.0269	0.123
Dementia	EN_L3_5_IT_3	C5orf24	0.07	0.03	2.28	0.0223	0.0856
Dementia	EN_L5_6_NP	C5orf24	0.05	0.05	1.12	0.263	0.775
Dementia	EN_L6B	C5orf24	0.13	0.04	2.95	0.00322	0.0606
Dementia	EN_L6_CT	C5orf24	0.04	0.04	1.09	0.274	0.588
Dementia	EN_L6_IT_1	C5orf24	0.01	0.04	0.26	0.793	0.928
Dementia	EN_L6_IT_2	C5orf24	0.04	0.05	0.89	0.373	0.764
Dementia	Endo	C5orf24	0.03	0.14	0.23	0.816	0.971
Dementia	IN_ADARB2	C5orf24	0.11	0.04	2.64	0.00836	0.137
Dementia	IN_LAMP5_LHX6	C5orf24	0.09	0.05	2.03	0.0426	0.222
Dementia	IN_LAMP5_RELN	C5orf24	0.04	0.04	1.03	0.304	0.655
Dementia	IN_PVALB	C5orf24	0.02	0.03	0.68	0.495	0.767
Dementia	IN_PVALB_CHC	C5orf24	-0.00	0.05	-0.07	0.942	0.986
Dementia	IN_SST	C5orf24	0.01	0.03	0.42	0.673	0.871
Dementia	IN_VIP	C5orf24	0.02	0.03	0.63	0.529	0.72
Dementia	Micro	C5orf24	0.04	0.03	1.36	0.174	0.419
Dementia	OPC	C5orf24	0.03	0.03	1.35	0.176	0.489
Dementia	Oligo	C5orf24	0.01	0.02	0.70	0.484	0.688
Dementia	PC	C5orf24	0.14	0.12	1.09	0.275	0.811
Dementia	Astro	C5orf34	-0.19	0.06	-3.39	0.000711	0.00739
Dementia	EN_L2_3_IT	C5orf34	-0.05	0.03	-1.65	0.0994	0.232
Dementia	EN_L3_5_IT_1	C5orf34	-0.13	0.06	-2.24	0.0252	0.144
Dementia	EN_L3_5_IT_2	C5orf34	-0.03	0.04	-0.76	0.447	0.666
Dementia	EN_L3_5_IT_3	C5orf34	-0.03	0.04	-0.95	0.343	0.54
Dementia	EN_L5_6_NP	C5orf34	-0.03	0.15	-0.17	0.869	0.978
Dementia	EN_L5_ET	C5orf34	-0.42	0.40	-1.05	0.293	0.998
Dementia	EN_L6B	C5orf34	-0.11	0.06	-1.80	0.0718	0.344
Dementia	EN_L6_CT	C5orf34	-0.07	0.06	-1.29	0.196	0.507
Dementia	EN_L6_IT_1	C5orf34	-0.09	0.05	-1.64	0.1	0.395
Dementia	EN_L6_IT_2	C5orf34	-0.01	0.06	-0.20	0.844	0.962
Dementia	IN_PVALB	C5orf34	0.01	0.06	0.26	0.793	0.92
Dementia	IN_SST	C5orf34	-0.10	0.05	-1.90	0.0575	0.28
Dementia	Micro	C5orf34	-0.02	0.05	-0.32	0.747	0.879
Dementia	OPC	C5orf34	-0.09	0.05	-1.74	0.0817	0.348
Dementia	Oligo	C5orf34	-0.10	0.04	-2.48	0.013	0.0681
Dementia	Astro	C5orf47	0.08	0.06	1.31	0.189	0.36
Dementia	EN_L2_3_IT	C5orf47	-0.07	0.04	-1.62	0.105	0.241
Dementia	EN_L3_5_IT_2	C5orf47	-0.11	0.14	-0.80	0.425	0.649
Dementia	IN_PVALB	C5orf47	-0.17	0.15	-1.12	0.264	0.585
Dementia	Astro	C5orf49	0.11	0.05	2.19	0.0283	0.0976
Dementia	EN_L2_3_IT	C5orf49	0.05	0.04	1.24	0.215	0.392
Dementia	EN_L3_5_IT_1	C5orf49	0.02	0.05	0.45	0.649	0.831
Dementia	EN_L3_5_IT_2	C5orf49	0.08	0.04	2.09	0.0365	0.15
Dementia	EN_L3_5_IT_3	C5orf49	0.16	0.05	3.30	0.000967	0.00923
Dementia	EN_L5_6_NP	C5orf49	0.04	0.05	0.82	0.413	0.853
Dementia	EN_L6B	C5orf49	0.17	0.13	1.36	0.173	0.521
Dementia	EN_L6_CT	C5orf49	0.10	0.06	1.87	0.0621	0.278
Dementia	EN_L6_IT_1	C5orf49	0.14	0.18	0.74	0.46	0.764
Dementia	EN_L6_IT_2	C5orf49	0.02	0.15	0.17	0.868	0.968
Dementia	IN_ADARB2	C5orf49	0.08	0.06	1.51	0.13	0.482
Dementia	IN_PVALB	C5orf49	0.04	0.06	0.77	0.439	0.729
Dementia	IN_SST	C5orf49	-0.04	0.05	-0.77	0.442	0.736
Dementia	IN_VIP	C5orf49	0.02	0.04	0.58	0.562	0.745
Dementia	Astro	C5orf51	-0.00	0.02	-0.07	0.941	0.969
Dementia	EN_L2_3_IT	C5orf51	0.06	0.02	2.87	0.00414	0.0273
Dementia	EN_L3_5_IT_1	C5orf51	0.07	0.04	2.07	0.0388	0.185
Dementia	EN_L3_5_IT_2	C5orf51	0.03	0.02	1.37	0.172	0.388
Dementia	EN_L3_5_IT_3	C5orf51	0.08	0.02	3.22	0.00127	0.0112
Dementia	EN_L5_6_NP	C5orf51	0.03	0.05	0.57	0.566	0.91
Dementia	EN_L6B	C5orf51	0.04	0.05	0.88	0.381	0.722
Dementia	EN_L6_CT	C5orf51	0.05	0.04	1.14	0.255	0.57
Dementia	EN_L6_IT_1	C5orf51	0.08	0.04	2.31	0.0209	0.187
Dementia	EN_L6_IT_2	C5orf51	0.05	0.05	1.06	0.288	0.703
Dementia	IN_ADARB2	C5orf51	0.06	0.04	1.44	0.15	0.511
Dementia	IN_LAMP5_LHX6	C5orf51	0.05	0.05	1.13	0.26	0.567
Dementia	IN_LAMP5_RELN	C5orf51	0.05	0.04	1.30	0.192	0.54
Dementia	IN_PVALB	C5orf51	0.00	0.02	0.16	0.871	0.952
Dementia	IN_PVALB_CHC	C5orf51	0.05	0.05	1.05	0.292	0.705
Dementia	IN_SST	C5orf51	0.05	0.03	1.50	0.134	0.423
Dementia	IN_VIP	C5orf51	-0.00	0.02	-0.16	0.875	0.941
Dementia	Micro	C5orf51	0.03	0.03	0.81	0.418	0.666
Dementia	OPC	C5orf51	0.05	0.03	1.85	0.0647	0.315
Dementia	Oligo	C5orf51	0.04	0.02	2.62	0.00874	0.0526
Dementia	Oligo	C5orf52	-0.18	0.09	-1.95	0.0509	0.169
Dementia	Astro	C5orf58	-0.24	0.17	-1.41	0.158	0.32
Dementia	EN_L2_3_IT	C5orf58	-0.24	0.17	-1.41	0.159	0.32
Dementia	EN_L3_5_IT_1	C5orf58	-0.06	0.16	-0.38	0.701	0.863
Dementia	EN_L3_5_IT_2	C5orf58	-0.23	0.17	-1.34	0.182	0.4
Dementia	EN_L3_5_IT_3	C5orf58	-0.22	0.18	-1.24	0.217	0.403
Dementia	EN_L5_6_NP	C5orf58	-0.16	0.16	-1.02	0.307	0.797
Dementia	EN_L6B	C5orf58	-0.06	0.16	-0.39	0.694	0.893
Dementia	EN_L6_CT	C5orf58	-0.28	0.16	-1.83	0.0669	0.29
Dementia	EN_L6_IT_1	C5orf58	-0.22	0.17	-1.28	0.202	0.543
Dementia	EN_L6_IT_2	C5orf58	-0.22	0.16	-1.37	0.17	0.589
Dementia	IN_ADARB2	C5orf58	-0.31	0.15	-2.06	0.0394	0.288
Dementia	IN_LAMP5_LHX6	C5orf58	-0.35	0.13	-2.71	0.00677	0.0838
Dementia	IN_LAMP5_RELN	C5orf58	-0.20	0.10	-1.89	0.0591	0.31
Dementia	IN_PVALB	C5orf58	-0.31	0.18	-1.78	0.0757	0.327
Dementia	IN_PVALB_CHC	C5orf58	-0.23	0.14	-1.68	0.0933	0.473
Dementia	IN_SST	C5orf58	-0.25	0.15	-1.72	0.0859	0.337
Dementia	IN_VIP	C5orf58	-0.33	0.15	-2.21	0.0274	0.117
Dementia	Micro	C5orf58	-0.12	0.09	-1.43	0.153	0.392
Dementia	OPC	C5orf58	-0.13	0.15	-0.85	0.397	0.689
Dementia	Oligo	C5orf58	-0.16	0.18	-0.89	0.371	0.591
Dementia	Astro	C5orf63	-0.02	0.03	-0.71	0.476	0.649
Dementia	EN_L2_3_IT	C5orf63	-0.09	0.07	-1.32	0.187	0.356
Dementia	EN_L3_5_IT_1	C5orf63	-0.16	0.15	-1.07	0.286	0.557
Dementia	EN_L3_5_IT_2	C5orf63	-0.17	0.05	-3.70	0.000213	0.00417
Dementia	EN_L3_5_IT_3	C5orf63	-0.11	0.05	-2.05	0.0405	0.129
Dementia	IN_ADARB2	C5orf63	0.01	0.05	0.13	0.899	0.972
Dementia	IN_LAMP5_RELN	C5orf63	-0.12	0.06	-1.94	0.0529	0.294
Dementia	IN_VIP	C5orf63	0.00	0.03	0.14	0.892	0.949
Dementia	Micro	C5orf63	-0.07	0.05	-1.54	0.123	0.345
Dementia	OPC	C5orf63	0.04	0.05	0.90	0.368	0.667
Dementia	Oligo	C5orf63	0.07	0.08	0.91	0.361	0.582
Dementia	Astro	C6	-0.02	0.05	-0.35	0.724	0.838
Dementia	EN_L2_3_IT	C6	-0.06	0.06	-1.12	0.264	0.448
Dementia	EN_L3_5_IT_2	C6	0.14	0.07	2.19	0.0286	0.128
Dementia	EN_L3_5_IT_3	C6	0.01	0.07	0.21	0.836	0.908
Dementia	IN_PVALB	C6	0.11	0.06	1.80	0.0717	0.319
Dementia	IN_VIP	C6	-0.06	0.07	-0.90	0.366	0.588
Dementia	Oligo	C6	-0.02	0.05	-0.51	0.611	0.779
Dementia	Astro	C6orf118	0.54	0.07	7.48	7.54e-14	1.06e-10
Dementia	EN_L2_3_IT	C6orf118	0.03	0.07	0.44	0.659	0.796
Dementia	IN_VIP	C6orf118	0.07	0.05	1.49	0.136	0.324
Dementia	OPC	C6orf118	0.01	0.04	0.17	0.866	0.951
Dementia	Astro	C6orf120	-0.02	0.03	-0.57	0.566	0.721
Dementia	EN_L2_3_IT	C6orf120	0.00	0.03	0.15	0.884	0.937
Dementia	EN_L3_5_IT_2	C6orf120	0.04	0.04	0.97	0.334	0.567
Dementia	EN_L3_5_IT_3	C6orf120	0.02	0.04	0.40	0.691	0.82
Dementia	EN_L6_IT_1	C6orf120	0.03	0.12	0.27	0.785	0.924
Dementia	IN_LAMP5_RELN	C6orf120	0.03	0.05	0.58	0.56	0.822
Dementia	IN_PVALB	C6orf120	0.07	0.04	1.76	0.0778	0.332
Dementia	IN_SST	C6orf120	-0.01	0.05	-0.25	0.802	0.927
Dementia	IN_VIP	C6orf120	0.02	0.04	0.61	0.541	0.73
Dementia	OPC	C6orf120	-0.01	0.04	-0.20	0.84	0.94
Dementia	Oligo	C6orf120	-0.00	0.02	-0.16	0.87	0.935
Dementia	Astro	C6orf132	0.01	0.07	0.19	0.849	0.919
Dementia	EN_L2_3_IT	C6orf132	-0.10	0.05	-1.85	0.0639	0.173
Dementia	Oligo	C6orf132	-0.05	0.05	-0.99	0.323	0.546
Dementia	Astro	C6orf136	0.02	0.02	0.80	0.423	0.603
Dementia	EN_L2_3_IT	C6orf136	-0.05	0.02	-2.80	0.00505	0.031
Dementia	EN_L3_5_IT_1	C6orf136	0.00	0.04	0.11	0.909	0.96
Dementia	EN_L3_5_IT_2	C6orf136	0.01	0.02	0.28	0.778	0.888
Dementia	EN_L3_5_IT_3	C6orf136	-0.01	0.03	-0.49	0.622	0.77
Dementia	EN_L5_6_NP	C6orf136	-0.02	0.04	-0.35	0.725	0.948
Dementia	EN_L6B	C6orf136	-0.03	0.05	-0.60	0.55	0.825
Dementia	EN_L6_CT	C6orf136	0.01	0.04	0.21	0.83	0.938
Dementia	EN_L6_IT_1	C6orf136	-0.03	0.04	-0.66	0.509	0.794
Dementia	EN_L6_IT_2	C6orf136	-0.12	0.05	-2.29	0.0222	0.288
Dementia	IN_ADARB2	C6orf136	-0.02	0.04	-0.55	0.586	0.856
Dementia	IN_LAMP5_LHX6	C6orf136	0.04	0.05	0.87	0.383	0.68
Dementia	IN_LAMP5_RELN	C6orf136	-0.01	0.04	-0.23	0.82	0.945
Dementia	IN_PVALB	C6orf136	-0.02	0.02	-0.75	0.451	0.737
Dementia	IN_PVALB_CHC	C6orf136	0.04	0.05	0.80	0.426	0.792
Dementia	IN_SST	C6orf136	-0.04	0.04	-1.06	0.29	0.615
Dementia	IN_VIP	C6orf136	0.01	0.03	0.21	0.833	0.916
Dementia	Micro	C6orf136	-0.00	0.04	-0.10	0.919	0.965
Dementia	OPC	C6orf136	0.01	0.03	0.44	0.658	0.85
Dementia	Oligo	C6orf136	0.01	0.02	0.44	0.658	0.809
Dementia	EN_L2_3_IT	C6orf141	-0.39	0.09	-4.35	1.39e-05	0.000677
Dementia	Astro	C6orf226	-0.02	0.05	-0.35	0.725	0.838
Dementia	EN_L2_3_IT	C6orf226	-0.12	0.05	-2.52	0.0118	0.0546
Dementia	EN_L3_5_IT_2	C6orf226	-0.03	0.14	-0.24	0.807	0.903
Dementia	EN_L3_5_IT_3	C6orf226	0.09	0.15	0.61	0.542	0.709
Dementia	IN_PVALB	C6orf226	-0.03	0.06	-0.56	0.577	0.816
Dementia	IN_VIP	C6orf226	-0.03	0.06	-0.45	0.651	0.805
Dementia	Oligo	C6orf226	-0.09	0.03	-2.79	0.00523	0.0369
Dementia	Astro	C6orf47	-0.02	0.04	-0.45	0.653	0.787
Dementia	EN_L2_3_IT	C6orf47	0.01	0.05	0.31	0.756	0.86
Dementia	EN_L3_5_IT_2	C6orf47	-0.10	0.12	-0.81	0.417	0.642
Dementia	EN_L3_5_IT_3	C6orf47	-0.06	0.11	-0.50	0.621	0.769
Dementia	IN_PVALB	C6orf47	-0.01	0.05	-0.18	0.858	0.946
Dementia	IN_VIP	C6orf47	0.05	0.05	1.08	0.281	0.505
Dementia	OPC	C6orf47	-0.03	0.06	-0.48	0.629	0.836
Dementia	Oligo	C6orf47	-0.02	0.03	-0.83	0.405	0.622
Dementia	Astro	C6orf52	0.04	0.05	0.92	0.359	0.546
Dementia	EN_L2_3_IT	C6orf52	-0.02	0.05	-0.36	0.72	0.836
Dementia	IN_VIP	C6orf52	-0.01	0.06	-0.25	0.803	0.899
Dementia	OPC	C6orf52	-0.04	0.06	-0.66	0.512	0.768
Dementia	Oligo	C6orf52	0.04	0.05	0.96	0.337	0.56
Dementia	Astro	C6orf58	-0.05	0.06	-0.88	0.377	0.562
Dementia	EN_L2_3_IT	C6orf58	-0.17	0.06	-3.09	0.00203	0.0171
Dementia	EN_L3_5_IT_2	C6orf58	0.08	0.16	0.47	0.641	0.808
Dementia	EN_L3_5_IT_3	C6orf58	-0.14	0.07	-2.10	0.036	0.119
Dementia	EN_L6_IT_1	C6orf58	-0.03	0.09	-0.37	0.711	0.893
Dementia	EN_L6_IT_2	C6orf58	-0.09	0.10	-0.91	0.364	0.76
Dementia	Oligo	C6orf58	-0.06	0.05	-1.22	0.221	0.432
Dementia	Astro	C6orf62	-0.06	0.03	-2.30	0.0212	0.0798
Dementia	EN_L2_3_IT	C6orf62	-0.01	0.02	-0.29	0.775	0.873
Dementia	EN_L3_5_IT_1	C6orf62	-0.03	0.03	-0.98	0.326	0.595
Dementia	EN_L3_5_IT_2	C6orf62	-0.02	0.02	-0.77	0.443	0.662
Dementia	EN_L3_5_IT_3	C6orf62	-0.01	0.02	-0.43	0.664	0.801
Dementia	EN_L5_6_NP	C6orf62	0.01	0.03	0.38	0.705	0.944
Dementia	EN_L5_ET	C6orf62	0.21	0.32	0.65	0.515	0.998
Dementia	EN_L6B	C6orf62	-0.04	0.03	-1.34	0.181	0.53
Dementia	EN_L6_CT	C6orf62	-0.02	0.03	-0.79	0.431	0.716
Dementia	EN_L6_IT_1	C6orf62	-0.02	0.03	-0.93	0.351	0.685
Dementia	EN_L6_IT_2	C6orf62	-0.05	0.03	-1.56	0.119	0.518
Dementia	Endo	C6orf62	0.00	0.05	0.08	0.933	0.992
Dementia	IN_ADARB2	C6orf62	0.03	0.03	0.94	0.347	0.712
Dementia	IN_LAMP5_LHX6	C6orf62	-0.00	0.03	-0.02	0.98	0.992
Dementia	IN_LAMP5_RELN	C6orf62	0.03	0.03	1.00	0.317	0.665
Dementia	IN_PVALB	C6orf62	-0.02	0.02	-0.72	0.47	0.75
Dementia	IN_PVALB_CHC	C6orf62	-0.02	0.04	-0.52	0.6	0.872
Dementia	IN_SST	C6orf62	-0.01	0.03	-0.48	0.629	0.85
Dementia	IN_VIP	C6orf62	-0.02	0.02	-0.79	0.429	0.646
Dementia	Micro	C6orf62	-0.03	0.03	-1.16	0.247	0.505
Dementia	OPC	C6orf62	-0.02	0.02	-0.75	0.454	0.729
Dementia	Oligo	C6orf62	-0.02	0.02	-1.31	0.189	0.392
Dementia	PC	C6orf62	-0.01	0.05	-0.25	0.804	0.969
Dementia	PVM	C6orf62	0.03	0.07	0.42	0.673	0.94
Dementia	VLMC	C6orf62	0.14	0.06	2.15	0.0314	0.166
Dementia	Astro	C6orf89	0.01	0.02	0.67	0.503	0.67
Dementia	EN_L2_3_IT	C6orf89	0.04	0.01	3.37	0.000757	0.00896
Dementia	EN_L3_5_IT_1	C6orf89	0.05	0.02	2.22	0.0262	0.147
Dementia	EN_L3_5_IT_2	C6orf89	0.04	0.02	2.63	0.00861	0.0587
Dementia	EN_L3_5_IT_3	C6orf89	0.04	0.02	2.44	0.0145	0.0643
Dementia	EN_L5_6_NP	C6orf89	0.02	0.03	0.59	0.554	0.908
Dementia	EN_L5_ET	C6orf89	0.27	0.30	0.88	0.376	0.998
Dementia	EN_L6B	C6orf89	0.02	0.03	0.76	0.445	0.767
Dementia	EN_L6_CT	C6orf89	0.02	0.02	0.91	0.363	0.671
Dementia	EN_L6_IT_1	C6orf89	0.04	0.02	1.71	0.087	0.373
Dementia	EN_L6_IT_2	C6orf89	0.01	0.03	0.25	0.8	0.948
Dementia	Endo	C6orf89	-0.07	0.12	-0.57	0.568	0.915
Dementia	IN_ADARB2	C6orf89	0.02	0.03	0.82	0.411	0.761
Dementia	IN_LAMP5_LHX6	C6orf89	0.07	0.03	2.43	0.015	0.129
Dementia	IN_LAMP5_RELN	C6orf89	0.01	0.02	0.47	0.64	0.873
Dementia	IN_PVALB	C6orf89	0.03	0.02	1.54	0.123	0.414
Dementia	IN_PVALB_CHC	C6orf89	-0.01	0.04	-0.37	0.712	0.913
Dementia	IN_SST	C6orf89	0.01	0.02	0.33	0.741	0.901
Dementia	IN_VIP	C6orf89	0.05	0.02	2.78	0.00549	0.04
Dementia	Micro	C6orf89	0.00	0.02	0.01	0.995	0.998
Dementia	OPC	C6orf89	0.01	0.02	0.30	0.767	0.903
Dementia	Oligo	C6orf89	0.01	0.01	0.80	0.423	0.638
Dementia	PC	C6orf89	0.08	0.11	0.76	0.45	0.874
Dementia	VLMC	C6orf89	0.24	0.16	1.50	0.134	0.363
Dementia	PC	C7	0.58	0.23	2.54	0.0112	0.353
Dementia	VLMC	C7	-0.09	0.09	-1.01	0.311	0.567
Dementia	EN_L2_3_IT	C7orf25	0.06	0.06	1.14	0.254	0.437
Dementia	Astro	C7orf26	0.05	0.03	1.84	0.0661	0.177
Dementia	EN_L2_3_IT	C7orf26	-0.03	0.02	-1.31	0.19	0.36
Dementia	EN_L3_5_IT_1	C7orf26	0.02	0.04	0.41	0.678	0.849
Dementia	EN_L3_5_IT_2	C7orf26	-0.00	0.03	-0.09	0.931	0.968
Dementia	EN_L3_5_IT_3	C7orf26	-0.01	0.03	-0.23	0.817	0.897
Dementia	EN_L5_6_NP	C7orf26	-0.08	0.05	-1.58	0.115	0.66
Dementia	EN_L6B	C7orf26	-0.03	0.05	-0.49	0.622	0.861
Dementia	EN_L6_CT	C7orf26	-0.04	0.04	-0.99	0.321	0.635
Dementia	EN_L6_IT_1	C7orf26	-0.01	0.04	-0.35	0.729	0.901
Dementia	EN_L6_IT_2	C7orf26	0.01	0.05	0.24	0.807	0.951
Dementia	IN_ADARB2	C7orf26	0.04	0.05	0.88	0.381	0.737
Dementia	IN_LAMP5_LHX6	C7orf26	0.06	0.06	1.03	0.302	0.611
Dementia	IN_LAMP5_RELN	C7orf26	-0.02	0.05	-0.45	0.651	0.877
Dementia	IN_PVALB	C7orf26	-0.03	0.03	-0.98	0.327	0.641
Dementia	IN_SST	C7orf26	-0.01	0.04	-0.13	0.895	0.966
Dementia	IN_VIP	C7orf26	-0.00	0.03	-0.13	0.894	0.95
Dementia	Micro	C7orf26	0.01	0.04	0.15	0.878	0.945
Dementia	OPC	C7orf26	-0.00	0.03	-0.03	0.975	0.991
Dementia	Oligo	C7orf26	0.03	0.02	1.59	0.112	0.281
Dementia	Astro	C7orf31	0.13	0.04	3.28	0.00103	0.00965
Dementia	EN_L2_3_IT	C7orf31	0.03	0.06	0.55	0.585	0.743
Dementia	Micro	C7orf31	-0.01	0.04	-0.32	0.751	0.881
Dementia	Oligo	C7orf31	0.17	0.03	5.21	1.9e-07	3.8e-05
Dementia	Astro	C7orf50	-0.00	0.02	-0.00	0.997	0.998
Dementia	EN_L2_3_IT	C7orf50	0.02	0.02	0.96	0.339	0.529
Dementia	EN_L3_5_IT_1	C7orf50	-0.00	0.02	-0.14	0.888	0.95
Dementia	EN_L3_5_IT_2	C7orf50	-0.01	0.02	-0.29	0.772	0.885
Dementia	EN_L3_5_IT_3	C7orf50	-0.00	0.02	-0.02	0.985	0.992
Dementia	EN_L5_6_NP	C7orf50	-0.02	0.03	-0.68	0.497	0.889
Dementia	EN_L5_ET	C7orf50	-0.07	0.34	-0.22	0.827	0.999
Dementia	EN_L6B	C7orf50	-0.02	0.03	-0.67	0.5	0.8
Dementia	EN_L6_CT	C7orf50	0.00	0.03	0.16	0.872	0.954
Dementia	EN_L6_IT_1	C7orf50	0.02	0.03	0.67	0.502	0.791
Dementia	EN_L6_IT_2	C7orf50	0.04	0.03	1.13	0.257	0.676
Dementia	Endo	C7orf50	-0.02	0.13	-0.19	0.846	0.977
Dementia	IN_ADARB2	C7orf50	-0.05	0.03	-1.64	0.101	0.437
Dementia	IN_LAMP5_LHX6	C7orf50	0.02	0.03	0.74	0.458	0.736
Dementia	IN_LAMP5_RELN	C7orf50	0.01	0.03	0.18	0.854	0.956
Dementia	IN_PVALB	C7orf50	-0.01	0.02	-0.28	0.783	0.915
Dementia	IN_PVALB_CHC	C7orf50	0.02	0.04	0.56	0.572	0.857
Dementia	IN_SST	C7orf50	-0.00	0.02	-0.11	0.913	0.971
Dementia	IN_VIP	C7orf50	-0.01	0.02	-0.70	0.481	0.684
Dementia	Micro	C7orf50	0.02	0.04	0.56	0.576	0.779
Dementia	OPC	C7orf50	-0.03	0.02	-1.50	0.135	0.438
Dementia	Oligo	C7orf50	-0.02	0.02	-1.06	0.29	0.512
Dementia	PC	C7orf50	0.12	0.05	2.23	0.026	0.435
Dementia	EN_L2_3_IT	C7orf57	-0.23	0.06	-3.71	0.000211	0.00394
Dementia	Astro	C7orf61	0.11	0.05	2.17	0.0297	0.101
Dementia	EN_L2_3_IT	C7orf61	-0.01	0.05	-0.28	0.779	0.875
Dementia	EN_L3_5_IT_2	C7orf61	-0.12	0.16	-0.73	0.464	0.679
Dementia	IN_PVALB	C7orf61	0.14	0.17	0.83	0.408	0.708
Dementia	OPC	C7orf61	0.01	0.05	0.14	0.887	0.959
Dementia	Oligo	C7orf61	0.03	0.04	0.86	0.387	0.606
Dementia	Astro	C8orf33	-0.09	0.03	-2.81	0.00499	0.0291
Dementia	EN_L2_3_IT	C8orf33	-0.09	0.03	-3.37	0.000754	0.00895
Dementia	EN_L3_5_IT_1	C8orf33	-0.09	0.04	-2.25	0.0246	0.142
Dementia	EN_L3_5_IT_2	C8orf33	-0.07	0.03	-2.48	0.013	0.0766
Dementia	EN_L3_5_IT_3	C8orf33	-0.03	0.03	-1.09	0.276	0.472
Dementia	EN_L5_6_NP	C8orf33	-0.07	0.05	-1.39	0.165	0.704
Dementia	EN_L6B	C8orf33	-0.15	0.06	-2.71	0.00682	0.096
Dementia	EN_L6_CT	C8orf33	-0.07	0.05	-1.39	0.165	0.465
Dementia	EN_L6_IT_1	C8orf33	-0.04	0.04	-0.89	0.376	0.702
Dementia	EN_L6_IT_2	C8orf33	-0.10	0.06	-1.70	0.0896	0.467
Dementia	IN_ADARB2	C8orf33	-0.08	0.05	-1.57	0.116	0.461
Dementia	IN_LAMP5_LHX6	C8orf33	-0.08	0.06	-1.38	0.167	0.452
Dementia	IN_LAMP5_RELN	C8orf33	0.02	0.05	0.49	0.623	0.864
Dementia	IN_PVALB	C8orf33	-0.01	0.03	-0.40	0.69	0.875
Dementia	IN_PVALB_CHC	C8orf33	-0.26	0.13	-1.99	0.0462	0.357
Dementia	IN_SST	C8orf33	-0.06	0.04	-1.57	0.116	0.393
Dementia	IN_VIP	C8orf33	-0.10	0.03	-3.34	0.000844	0.012
Dementia	Micro	C8orf33	-0.07	0.04	-1.60	0.111	0.322
Dementia	OPC	C8orf33	-0.07	0.03	-2.06	0.0396	0.254
Dementia	Oligo	C8orf33	-0.07	0.02	-3.47	0.000524	0.0074
Dementia	Astro	C8orf34	0.11	0.06	1.67	0.0952	0.227
Dementia	EN_L2_3_IT	C8orf34	-0.12	0.03	-4.30	1.73e-05	0.000793
Dementia	EN_L3_5_IT_1	C8orf34	-0.01	0.03	-0.43	0.665	0.84
Dementia	EN_L3_5_IT_2	C8orf34	-0.01	0.03	-0.41	0.68	0.832
Dementia	EN_L3_5_IT_3	C8orf34	0.01	0.05	0.23	0.815	0.896
Dementia	EN_L5_6_NP	C8orf34	0.02	0.03	0.81	0.418	0.853
Dementia	EN_L5_ET	C8orf34	-1.26	0.51	-2.46	0.0139	0.871
Dementia	EN_L6B	C8orf34	0.13	0.06	2.16	0.0307	0.22
Dementia	EN_L6_CT	C8orf34	0.03	0.03	0.91	0.364	0.672
Dementia	EN_L6_IT_1	C8orf34	-0.10	0.06	-1.76	0.0777	0.354
Dementia	EN_L6_IT_2	C8orf34	0.02	0.06	0.40	0.691	0.91
Dementia	IN_ADARB2	C8orf34	-0.03	0.03	-0.95	0.341	0.706
Dementia	IN_LAMP5_LHX6	C8orf34	0.06	0.04	1.61	0.108	0.368
Dementia	IN_LAMP5_RELN	C8orf34	0.08	0.04	1.92	0.0545	0.297
Dementia	IN_PVALB	C8orf34	-0.07	0.03	-1.92	0.0547	0.281
Dementia	IN_PVALB_CHC	C8orf34	-0.02	0.04	-0.47	0.642	0.886
Dementia	IN_SST	C8orf34	0.05	0.05	1.12	0.265	0.59
Dementia	IN_VIP	C8orf34	-0.03	0.02	-1.61	0.106	0.277
Dementia	Micro	C8orf34	0.02	0.04	0.42	0.675	0.84
Dementia	OPC	C8orf34	-0.09	0.03	-2.66	0.00788	0.124
Dementia	Oligo	C8orf34	-0.04	0.02	-1.77	0.0766	0.221
Dementia	VLMC	C8orf34	0.59	0.25	2.39	0.0167	0.118
Dementia	Astro	C8orf37	0.07	0.03	2.69	0.00717	0.0373
Dementia	EN_L2_3_IT	C8orf37	-0.02	0.02	-0.91	0.365	0.555
Dementia	EN_L3_5_IT_1	C8orf37	0.07	0.05	1.27	0.203	0.461
Dementia	EN_L3_5_IT_2	C8orf37	0.06	0.03	1.82	0.0683	0.221
Dementia	EN_L3_5_IT_3	C8orf37	-0.00	0.04	-0.01	0.995	0.997
Dementia	EN_L6B	C8orf37	-0.02	0.14	-0.17	0.862	0.958
Dementia	EN_L6_CT	C8orf37	0.07	0.14	0.53	0.594	0.825
Dementia	EN_L6_IT_1	C8orf37	0.02	0.05	0.41	0.679	0.879
Dementia	EN_L6_IT_2	C8orf37	0.20	0.16	1.24	0.215	0.638
Dementia	IN_PVALB	C8orf37	-0.04	0.04	-0.91	0.364	0.671
Dementia	IN_SST	C8orf37	0.03	0.05	0.55	0.582	0.823
Dementia	IN_VIP	C8orf37	0.07	0.04	2.08	0.0377	0.144
Dementia	OPC	C8orf37	0.07	0.04	2.02	0.043	0.263
Dementia	Oligo	C8orf37	0.01	0.03	0.23	0.817	0.906
Dementia	Astro	C8orf44-SGK3	0.07	0.02	2.94	0.00324	0.0213
Dementia	EN_L2_3_IT	C8orf44-SGK3	0.00	0.02	0.19	0.845	0.916
Dementia	EN_L3_5_IT_1	C8orf44-SGK3	0.01	0.03	0.32	0.747	0.89
Dementia	EN_L3_5_IT_2	C8orf44-SGK3	-0.01	0.02	-0.50	0.614	0.789
Dementia	EN_L3_5_IT_3	C8orf44-SGK3	-0.01	0.03	-0.35	0.727	0.842
Dementia	EN_L5_6_NP	C8orf44-SGK3	0.00	0.04	0.02	0.988	0.997
Dementia	EN_L6B	C8orf44-SGK3	0.03	0.04	0.73	0.467	0.78
Dementia	EN_L6_CT	C8orf44-SGK3	0.06	0.04	1.59	0.113	0.384
Dementia	EN_L6_IT_1	C8orf44-SGK3	0.06	0.03	1.96	0.0504	0.291
Dementia	EN_L6_IT_2	C8orf44-SGK3	-0.01	0.04	-0.19	0.849	0.963
Dementia	IN_ADARB2	C8orf44-SGK3	-0.02	0.04	-0.56	0.576	0.852
Dementia	IN_LAMP5_LHX6	C8orf44-SGK3	0.03	0.05	0.68	0.498	0.76
Dementia	IN_LAMP5_RELN	C8orf44-SGK3	-0.05	0.04	-1.35	0.178	0.52
Dementia	IN_PVALB	C8orf44-SGK3	0.00	0.03	0.12	0.908	0.965
Dementia	IN_PVALB_CHC	C8orf44-SGK3	0.06	0.06	1.06	0.289	0.704
Dementia	IN_SST	C8orf44-SGK3	0.02	0.03	0.54	0.588	0.826
Dementia	IN_VIP	C8orf44-SGK3	0.02	0.03	0.61	0.541	0.73
Dementia	Micro	C8orf44-SGK3	0.10	0.05	2.20	0.0276	0.14
Dementia	OPC	C8orf44-SGK3	0.04	0.03	1.26	0.209	0.525
Dementia	Oligo	C8orf44-SGK3	0.04	0.02	1.96	0.0501	0.167
Dementia	Astro	C8orf48	0.18	0.05	3.59	0.00033	0.00432
Dementia	Oligo	C8orf48	-0.23	0.07	-3.30	0.000978	0.0116
Dementia	Astro	C8orf58	0.02	0.06	0.26	0.798	0.887
Dementia	Astro	C8orf76	-0.05	0.02	-2.08	0.0376	0.119
Dementia	EN_L2_3_IT	C8orf76	-0.01	0.03	-0.43	0.667	0.801
Dementia	EN_L3_5_IT_2	C8orf76	0.03	0.04	0.80	0.422	0.646
Dementia	EN_L3_5_IT_3	C8orf76	0.02	0.04	0.49	0.626	0.773
Dementia	EN_L6_IT_1	C8orf76	0.06	0.11	0.51	0.609	0.847
Dementia	IN_LAMP5_RELN	C8orf76	0.15	0.13	1.12	0.261	0.616
Dementia	IN_PVALB	C8orf76	-0.06	0.04	-1.74	0.0823	0.341
Dementia	IN_SST	C8orf76	-0.06	0.06	-1.14	0.254	0.579
Dementia	IN_VIP	C8orf76	-0.05	0.04	-1.22	0.224	0.439
Dementia	Micro	C8orf76	-0.04	0.05	-0.75	0.452	0.694
Dementia	OPC	C8orf76	0.06	0.04	1.55	0.122	0.421
Dementia	Oligo	C8orf76	0.07	0.02	3.17	0.00152	0.0155
Dementia	Astro	C8orf82	0.11	0.07	1.68	0.0935	0.224
Dementia	Oligo	C8orf82	0.18	0.06	3.00	0.0027	0.0231
Dementia	Astro	C8orf88	0.27	0.05	5.22	1.74e-07	1.46e-05
Dementia	EN_L2_3_IT	C8orf88	-0.08	0.05	-1.67	0.0942	0.225
Dementia	EN_L3_5_IT_1	C8orf88	-0.04	0.06	-0.58	0.56	0.775
Dementia	EN_L3_5_IT_2	C8orf88	0.07	0.05	1.32	0.188	0.407
Dementia	EN_L3_5_IT_3	C8orf88	0.03	0.05	0.51	0.608	0.759
Dementia	EN_L6_CT	C8orf88	-0.11	0.07	-1.52	0.128	0.411
Dementia	EN_L6_IT_1	C8orf88	-0.07	0.06	-1.07	0.283	0.626
Dementia	EN_L6_IT_2	C8orf88	0.04	0.08	0.55	0.585	0.872
Dementia	IN_LAMP5_RELN	C8orf88	-0.03	0.07	-0.42	0.676	0.888
Dementia	IN_PVALB	C8orf88	0.11	0.06	1.83	0.0679	0.312
Dementia	IN_SST	C8orf88	0.14	0.08	1.80	0.0722	0.312
Dementia	IN_VIP	C8orf88	0.09	0.05	1.68	0.0922	0.253
Dementia	OPC	C8orf88	0.01	0.05	0.24	0.807	0.925
Dementia	Oligo	C8orf88	-0.01	0.03	-0.21	0.835	0.917
Dementia	EN_L2_3_IT	C8orf89	-0.09	0.15	-0.58	0.559	0.724
Dementia	Astro	C9orf116	-0.14	0.06	-2.34	0.0192	0.0744
Dementia	EN_L2_3_IT	C9orf116	-0.11	0.05	-2.27	0.0232	0.0868
Dementia	IN_PVALB	C9orf116	0.13	0.15	0.89	0.375	0.681
Dementia	Astro	C9orf131	-0.18	0.08	-2.46	0.0139	0.0592
Dementia	EN_L2_3_IT	C9orf131	-0.13	0.07	-1.92	0.0544	0.156
Dementia	Oligo	C9orf131	-0.07	0.06	-1.11	0.267	0.486
Dementia	EN_L2_3_IT	C9orf135	-0.21	0.08	-2.69	0.00716	0.0393
Dementia	EN_L2_3_IT	C9orf152	-0.08	0.14	-0.53	0.597	0.751
Dementia	Oligo	C9orf152	-0.01	0.06	-0.17	0.866	0.933
Dementia	Astro	C9orf153	0.15	0.06	2.75	0.00598	0.0329
Dementia	EN_L2_3_IT	C9orf153	0.07	0.06	1.15	0.248	0.43
Dementia	EN_L3_5_IT_1	C9orf153	-0.02	0.08	-0.27	0.789	0.908
Dementia	EN_L3_5_IT_2	C9orf153	0.04	0.07	0.53	0.596	0.777
Dementia	EN_L3_5_IT_3	C9orf153	0.06	0.07	0.85	0.394	0.586
Dementia	EN_L6_CT	C9orf153	0.07	0.19	0.37	0.711	0.889
Dementia	EN_L6_IT_1	C9orf153	-0.03	0.08	-0.34	0.732	0.903
Dementia	IN_LAMP5_RELN	C9orf153	0.11	0.07	1.49	0.136	0.457
Dementia	IN_PVALB	C9orf153	0.05	0.06	0.90	0.371	0.678
Dementia	IN_SST	C9orf153	-0.01	0.07	-0.08	0.933	0.978
Dementia	IN_VIP	C9orf153	0.05	0.06	0.79	0.43	0.647
Dementia	OPC	C9orf153	0.13	0.05	2.31	0.0208	0.193
Dementia	Oligo	C9orf153	0.24	0.06	3.98	6.83e-05	0.0019
Dementia	PC	C9orf153	-0.31	0.19	-1.64	0.101	0.66
Dementia	Astro	C9orf16	0.12	0.04	3.51	0.000443	0.0053
Dementia	EN_L2_3_IT	C9orf16	-0.01	0.02	-0.48	0.629	0.775
Dementia	EN_L3_5_IT_1	C9orf16	0.15	0.04	3.29	0.00101	0.0211
Dementia	EN_L3_5_IT_2	C9orf16	0.06	0.03	1.69	0.0909	0.263
Dementia	EN_L3_5_IT_3	C9orf16	-0.01	0.03	-0.21	0.834	0.907
Dementia	EN_L5_6_NP	C9orf16	-0.05	0.06	-0.83	0.406	0.851
Dementia	EN_L6B	C9orf16	-0.00	0.05	-0.06	0.954	0.984
Dementia	EN_L6_CT	C9orf16	-0.02	0.05	-0.33	0.741	0.901
Dementia	EN_L6_IT_1	C9orf16	-0.04	0.04	-1.05	0.293	0.635
Dementia	EN_L6_IT_2	C9orf16	-0.06	0.06	-0.96	0.336	0.741
Dementia	IN_ADARB2	C9orf16	0.01	0.06	0.22	0.829	0.952
Dementia	IN_LAMP5_LHX6	C9orf16	-0.12	0.06	-2.03	0.0424	0.222
Dementia	IN_LAMP5_RELN	C9orf16	0.01	0.05	0.27	0.786	0.934
Dementia	IN_PVALB	C9orf16	0.03	0.04	0.85	0.394	0.696
Dementia	IN_SST	C9orf16	0.04	0.05	0.88	0.376	0.689
Dementia	IN_VIP	C9orf16	-0.08	0.03	-2.32	0.0206	0.0966
Dementia	Micro	C9orf16	0.04	0.05	0.89	0.374	0.632
Dementia	OPC	C9orf16	-0.11	0.04	-2.45	0.0141	0.162
Dementia	Oligo	C9orf16	0.02	0.03	0.83	0.407	0.624
Dementia	Astro	C9orf24	-0.12	0.04	-2.67	0.00758	0.0386
Dementia	EN_L2_3_IT	C9orf24	0.00	0.02	0.17	0.868	0.928
Dementia	EN_L3_5_IT_1	C9orf24	0.03	0.04	0.79	0.431	0.684
Dementia	EN_L3_5_IT_2	C9orf24	-0.02	0.03	-0.66	0.508	0.714
Dementia	EN_L3_5_IT_3	C9orf24	0.04	0.03	1.32	0.186	0.365
Dementia	EN_L5_6_NP	C9orf24	0.02	0.05	0.43	0.668	0.937
Dementia	EN_L5_ET	C9orf24	-0.15	0.44	-0.34	0.732	0.998
Dementia	EN_L6B	C9orf24	0.04	0.05	0.79	0.429	0.755
Dementia	EN_L6_CT	C9orf24	-0.00	0.05	-0.10	0.922	0.972
Dementia	EN_L6_IT_1	C9orf24	0.04	0.04	1.12	0.261	0.604
Dementia	EN_L6_IT_2	C9orf24	0.04	0.05	0.69	0.492	0.827
Dementia	IN_ADARB2	C9orf24	0.01	0.05	0.13	0.894	0.971
Dementia	IN_LAMP5_LHX6	C9orf24	0.05	0.05	1.05	0.295	0.604
Dementia	IN_LAMP5_RELN	C9orf24	-0.04	0.04	-0.91	0.362	0.695
Dementia	IN_PVALB	C9orf24	0.02	0.03	0.81	0.417	0.714
Dementia	IN_PVALB_CHC	C9orf24	-0.00	0.05	-0.04	0.966	0.992
Dementia	IN_SST	C9orf24	0.00	0.03	0.03	0.972	0.991
Dementia	IN_VIP	C9orf24	-0.04	0.03	-1.70	0.0888	0.247
Dementia	OPC	C9orf24	0.04	0.04	1.12	0.265	0.576
Dementia	Oligo	C9orf24	0.02	0.02	1.08	0.281	0.502
Dementia	Astro	C9orf40	0.01	0.05	0.28	0.779	0.874
Dementia	EN_L2_3_IT	C9orf40	0.01	0.03	0.22	0.826	0.904
Dementia	EN_L3_5_IT_1	C9orf40	0.01	0.05	0.13	0.9	0.956
Dementia	EN_L3_5_IT_2	C9orf40	0.07	0.04	1.87	0.0612	0.207
Dementia	EN_L3_5_IT_3	C9orf40	0.04	0.03	1.03	0.301	0.499
Dementia	EN_L6_IT_1	C9orf40	-0.08	0.06	-1.35	0.176	0.511
Dementia	Endo	C9orf40	0.05	0.13	0.40	0.691	0.949
Dementia	IN_PVALB	C9orf40	0.03	0.04	0.61	0.54	0.795
Dementia	IN_SST	C9orf40	0.06	0.05	1.23	0.22	0.542
Dementia	IN_VIP	C9orf40	0.02	0.04	0.54	0.589	0.764
Dementia	Oligo	C9orf40	0.04	0.03	1.39	0.165	0.361
Dementia	Astro	C9orf43	-0.08	0.04	-2.07	0.0385	0.121
Dementia	EN_L2_3_IT	C9orf43	-0.05	0.05	-0.96	0.339	0.529
Dementia	Oligo	C9orf43	-0.10	0.05	-2.11	0.0351	0.131
Dementia	Astro	C9orf50	0.02	0.06	0.28	0.777	0.874
Dementia	EN_L2_3_IT	C9orf50	-0.16	0.06	-2.55	0.0109	0.0518
Dementia	Astro	C9orf57	-0.21	0.07	-2.85	0.00443	0.0266
Dementia	EN_L2_3_IT	C9orf57	-0.19	0.06	-3.38	0.000733	0.00882
Dementia	EN_L3_5_IT_2	C9orf57	-0.02	0.18	-0.13	0.897	0.95
Dementia	EN_L3_5_IT_3	C9orf57	-0.20	0.15	-1.31	0.192	0.373
Dementia	Oligo	C9orf57	-0.07	0.05	-1.37	0.169	0.366
Dementia	Astro	C9orf64	-0.02	0.03	-0.62	0.538	0.7
Dementia	EN_L2_3_IT	C9orf64	-0.10	0.03	-2.81	0.00499	0.0308
Dementia	EN_L3_5_IT_2	C9orf64	-0.08	0.04	-1.82	0.0694	0.224
Dementia	EN_L3_5_IT_3	C9orf64	-0.11	0.04	-2.73	0.00626	0.0354
Dementia	EN_L6_IT_1	C9orf64	-0.20	0.16	-1.29	0.198	0.539
Dementia	IN_PVALB	C9orf64	-0.03	0.04	-0.60	0.55	0.8
Dementia	IN_SST	C9orf64	-0.02	0.05	-0.35	0.726	0.894
Dementia	IN_VIP	C9orf64	-0.01	0.04	-0.25	0.805	0.9
Dementia	Micro	C9orf64	-0.09	0.05	-1.62	0.105	0.312
Dementia	OPC	C9orf64	0.07	0.04	1.66	0.0974	0.379
Dementia	Oligo	C9orf64	0.01	0.03	0.25	0.799	0.898
Dementia	Astro	C9orf72	0.08	0.03	2.75	0.00604	0.0331
Dementia	EN_L2_3_IT	C9orf72	-0.01	0.02	-0.51	0.613	0.763
Dementia	EN_L3_5_IT_1	C9orf72	0.01	0.02	0.31	0.757	0.894
Dementia	EN_L3_5_IT_2	C9orf72	-0.02	0.02	-1.16	0.246	0.477
Dementia	EN_L3_5_IT_3	C9orf72	-0.00	0.02	-0.24	0.811	0.894
Dementia	EN_L5_6_NP	C9orf72	-0.05	0.03	-1.85	0.0648	0.573
Dementia	EN_L5_ET	C9orf72	-0.04	0.37	-0.10	0.923	1
Dementia	EN_L6B	C9orf72	-0.00	0.03	-0.04	0.966	0.988
Dementia	EN_L6_CT	C9orf72	-0.03	0.02	-1.38	0.168	0.47
Dementia	EN_L6_IT_1	C9orf72	0.00	0.03	0.16	0.874	0.957
Dementia	EN_L6_IT_2	C9orf72	0.07	0.04	1.79	0.073	0.438
Dementia	Endo	C9orf72	-0.08	0.06	-1.33	0.182	0.701
Dementia	IN_ADARB2	C9orf72	-0.05	0.03	-1.57	0.116	0.462
Dementia	IN_LAMP5_LHX6	C9orf72	0.02	0.03	0.58	0.565	0.802
Dementia	IN_LAMP5_RELN	C9orf72	-0.03	0.03	-1.13	0.257	0.612
Dementia	IN_PVALB	C9orf72	-0.03	0.02	-1.47	0.143	0.444
Dementia	IN_PVALB_CHC	C9orf72	-0.09	0.03	-2.92	0.00345	0.0919
Dementia	IN_SST	C9orf72	0.00	0.02	0.07	0.944	0.981
Dementia	IN_VIP	C9orf72	-0.02	0.02	-0.96	0.339	0.562
Dementia	Micro	C9orf72	0.00	0.03	0.11	0.913	0.962
Dementia	OPC	C9orf72	-0.01	0.02	-0.58	0.564	0.797
Dementia	Oligo	C9orf72	0.02	0.02	0.95	0.343	0.565
Dementia	PC	C9orf72	0.18	0.15	1.17	0.243	0.799
Dementia	PVM	C9orf72	-0.02	0.09	-0.28	0.783	0.96
Dementia	VLMC	C9orf72	0.04	0.08	0.51	0.609	0.795
Dementia	Astro	C9orf78	-0.02	0.03	-0.80	0.425	0.605
Dementia	EN_L2_3_IT	C9orf78	0.00	0.02	0.14	0.886	0.938
Dementia	EN_L3_5_IT_1	C9orf78	0.03	0.04	0.74	0.459	0.704
Dementia	EN_L3_5_IT_2	C9orf78	0.03	0.03	1.01	0.313	0.547
Dementia	EN_L3_5_IT_3	C9orf78	0.06	0.03	2.14	0.0323	0.11
Dementia	EN_L5_6_NP	C9orf78	-0.05	0.05	-0.92	0.356	0.827
Dementia	EN_L6B	C9orf78	0.04	0.05	0.76	0.448	0.769
Dementia	EN_L6_CT	C9orf78	-0.02	0.05	-0.48	0.629	0.846
Dementia	EN_L6_IT_1	C9orf78	-0.03	0.04	-0.68	0.496	0.787
Dementia	EN_L6_IT_2	C9orf78	0.12	0.06	2.09	0.0362	0.341
Dementia	IN_ADARB2	C9orf78	0.04	0.05	0.86	0.392	0.746
Dementia	IN_LAMP5_LHX6	C9orf78	0.05	0.06	0.85	0.393	0.687
Dementia	IN_LAMP5_RELN	C9orf78	-0.04	0.04	-1.01	0.313	0.662
Dementia	IN_PVALB	C9orf78	-0.00	0.03	-0.02	0.985	0.993
Dementia	IN_SST	C9orf78	0.03	0.04	0.68	0.5	0.774
Dementia	IN_VIP	C9orf78	0.01	0.03	0.22	0.824	0.911
Dementia	Micro	C9orf78	-0.01	0.04	-0.25	0.805	0.909
Dementia	OPC	C9orf78	0.01	0.04	0.17	0.868	0.951
Dementia	Oligo	C9orf78	0.00	0.02	0.10	0.918	0.959
Dementia	Astro	C9orf85	-0.08	0.02	-4.02	5.77e-05	0.00118
Dementia	EN_L2_3_IT	C9orf85	-0.04	0.02	-2.48	0.0131	0.0586
Dementia	EN_L3_5_IT_1	C9orf85	-0.03	0.03	-1.16	0.244	0.509
Dementia	EN_L3_5_IT_2	C9orf85	-0.02	0.02	-0.72	0.471	0.685
Dementia	EN_L3_5_IT_3	C9orf85	-0.00	0.02	-0.12	0.901	0.945
Dementia	EN_L5_6_NP	C9orf85	-0.06	0.04	-1.59	0.112	0.657
Dementia	EN_L5_ET	C9orf85	0.06	0.35	0.16	0.873	1
Dementia	EN_L6B	C9orf85	0.01	0.03	0.34	0.731	0.909
Dementia	EN_L6_CT	C9orf85	-0.04	0.03	-1.55	0.121	0.4
Dementia	EN_L6_IT_1	C9orf85	-0.05	0.03	-1.66	0.0977	0.391
Dementia	EN_L6_IT_2	C9orf85	-0.07	0.04	-1.92	0.0545	0.391
Dementia	Endo	C9orf85	-0.11	0.13	-0.88	0.381	0.84
Dementia	IN_ADARB2	C9orf85	-0.00	0.04	-0.04	0.967	0.992
Dementia	IN_LAMP5_LHX6	C9orf85	-0.00	0.04	-0.09	0.929	0.97
Dementia	IN_LAMP5_RELN	C9orf85	-0.03	0.03	-0.82	0.413	0.733
Dementia	IN_PVALB	C9orf85	0.02	0.02	0.93	0.351	0.661
Dementia	IN_PVALB_CHC	C9orf85	-0.02	0.05	-0.48	0.631	0.882
Dementia	IN_SST	C9orf85	0.01	0.03	0.39	0.7	0.881
Dementia	IN_VIP	C9orf85	-0.02	0.02	-1.04	0.3	0.523
Dementia	Micro	C9orf85	0.04	0.03	1.41	0.158	0.399
Dementia	OPC	C9orf85	-0.02	0.02	-0.95	0.345	0.649
Dementia	Oligo	C9orf85	-0.00	0.01	-0.04	0.968	0.983
Dementia	PC	C9orf85	-0.11	0.12	-0.94	0.345	0.841
Dementia	VLMC	C9orf85	0.06	0.07	0.91	0.36	0.611
Dementia	Astro	CA1	-0.12	0.06	-1.85	0.0643	0.174
Dementia	EN_L2_3_IT	CA1	-0.09	0.05	-1.89	0.0582	0.163
Dementia	EN_L3_5_IT_1	CA1	-0.08	0.07	-1.15	0.249	0.514
Dementia	EN_L3_5_IT_2	CA1	-0.00	0.05	-0.07	0.942	0.973
Dementia	EN_L3_5_IT_3	CA1	-0.08	0.05	-1.54	0.124	0.278
Dementia	EN_L6B	CA1	-0.01	0.07	-0.13	0.894	0.968
Dementia	EN_L6_CT	CA1	0.28	0.19	1.49	0.135	0.422
Dementia	EN_L6_IT_1	CA1	-0.06	0.06	-1.02	0.307	0.647
Dementia	EN_L6_IT_2	CA1	-0.05	0.07	-0.71	0.479	0.82
Dementia	IN_ADARB2	CA1	-0.03	0.08	-0.43	0.668	0.891
Dementia	IN_LAMP5_LHX6	CA1	-0.10	0.06	-1.75	0.0806	0.317
Dementia	IN_LAMP5_RELN	CA1	-0.06	0.06	-1.06	0.287	0.639
Dementia	IN_PVALB	CA1	-0.01	0.07	-0.13	0.898	0.96
Dementia	IN_SST	CA1	-0.06	0.07	-0.83	0.409	0.714
Dementia	IN_VIP	CA1	-0.14	0.06	-2.19	0.0288	0.12
Dementia	OPC	CA1	-0.06	0.06	-1.08	0.281	0.592
Dementia	Oligo	CA1	-0.03	0.05	-0.75	0.452	0.664
Dementia	Astro	CA10	-0.01	0.05	-0.13	0.898	0.947
Dementia	EN_L2_3_IT	CA10	-0.02	0.02	-1.12	0.265	0.449
Dementia	EN_L3_5_IT_1	CA10	-0.01	0.03	-0.29	0.774	0.902
Dementia	EN_L3_5_IT_2	CA10	-0.09	0.06	-1.47	0.141	0.345
Dementia	EN_L3_5_IT_3	CA10	-0.05	0.04	-1.25	0.213	0.399
Dementia	EN_L5_6_NP	CA10	-0.04	0.05	-0.85	0.396	0.849
Dementia	EN_L5_ET	CA10	1.23	0.64	1.92	0.0544	0.904
Dementia	EN_L6B	CA10	-0.14	0.08	-1.67	0.0942	0.389
Dementia	EN_L6_CT	CA10	-0.31	0.06	-4.93	8.35e-07	0.000101
Dementia	EN_L6_IT_1	CA10	0.01	0.03	0.52	0.605	0.845
Dementia	EN_L6_IT_2	CA10	0.01	0.03	0.46	0.643	0.892
Dementia	IN_ADARB2	CA10	0.01	0.06	0.23	0.82	0.95
Dementia	IN_LAMP5_LHX6	CA10	0.16	0.08	1.95	0.0508	0.244
Dementia	IN_LAMP5_RELN	CA10	0.17	0.07	2.61	0.00896	0.118
Dementia	IN_PVALB	CA10	-0.01	0.06	-0.20	0.84	0.94
Dementia	IN_SST	CA10	0.08	0.07	1.12	0.264	0.589
Dementia	IN_VIP	CA10	-0.02	0.04	-0.38	0.704	0.841
Dementia	Micro	CA10	0.06	0.06	1.08	0.28	0.541
Dementia	OPC	CA10	0.02	0.02	0.74	0.457	0.73
Dementia	Oligo	CA10	-0.03	0.04	-0.78	0.436	0.65
Dementia	Astro	CA11	0.13	0.03	3.98	6.91e-05	0.00136
Dementia	EN_L2_3_IT	CA11	-0.02	0.02	-1.07	0.284	0.469
Dementia	EN_L3_5_IT_1	CA11	-0.02	0.02	-1.02	0.307	0.578
Dementia	EN_L3_5_IT_2	CA11	-0.01	0.02	-0.41	0.681	0.833
Dementia	EN_L3_5_IT_3	CA11	-0.04	0.02	-2.06	0.0398	0.127
Dementia	EN_L5_6_NP	CA11	-0.05	0.04	-1.11	0.265	0.775
Dementia	EN_L5_ET	CA11	-0.21	0.49	-0.43	0.667	0.998
Dementia	EN_L6B	CA11	-0.13	0.04	-3.36	0.000772	0.024
Dementia	EN_L6_CT	CA11	-0.09	0.04	-2.55	0.0109	0.0978
Dementia	EN_L6_IT_1	CA11	0.04	0.03	1.50	0.133	0.448
Dementia	EN_L6_IT_2	CA11	-0.04	0.03	-1.15	0.251	0.672
Dementia	IN_ADARB2	CA11	-0.06	0.04	-1.50	0.134	0.489
Dementia	IN_LAMP5_LHX6	CA11	-0.07	0.04	-1.64	0.101	0.358
Dementia	IN_LAMP5_RELN	CA11	-0.04	0.03	-1.22	0.224	0.577
Dementia	IN_PVALB	CA11	-0.07	0.03	-2.49	0.0129	0.139
Dementia	IN_PVALB_CHC	CA11	-0.05	0.04	-1.02	0.307	0.717
Dementia	IN_SST	CA11	0.03	0.03	1.06	0.29	0.615
Dementia	IN_VIP	CA11	-0.04	0.03	-1.57	0.116	0.294
Dementia	Micro	CA11	0.02	0.05	0.34	0.732	0.87
Dementia	OPC	CA11	-0.04	0.03	-1.14	0.253	0.565
Dementia	Oligo	CA11	0.09	0.03	3.24	0.00121	0.0133
Dementia	Astro	CA12	-0.24	0.07	-3.40	0.00067	0.00711
Dementia	EN_L2_3_IT	CA12	-0.02	0.07	-0.24	0.812	0.895
Dementia	EN_L5_6_NP	CA12	-0.07	0.20	-0.37	0.713	0.946
Dementia	Oligo	CA12	-0.01	0.06	-0.23	0.82	0.908
Dementia	Astro	CA13	-0.01	0.04	-0.18	0.861	0.926
Dementia	EN_L2_3_IT	CA13	0.07	0.03	2.98	0.00291	0.0216
Dementia	EN_L3_5_IT_1	CA13	0.11	0.05	2.14	0.032	0.165
Dementia	EN_L3_5_IT_2	CA13	0.10	0.04	2.91	0.00366	0.0332
Dementia	EN_L3_5_IT_3	CA13	0.12	0.07	1.65	0.0996	0.239
Dementia	EN_L5_6_NP	CA13	0.13	0.06	2.22	0.0266	0.448
Dementia	EN_L6B	CA13	0.11	0.05	2.02	0.0431	0.265
Dementia	EN_L6_CT	CA13	0.06	0.06	1.01	0.315	0.629
Dementia	EN_L6_IT_1	CA13	0.02	0.04	0.51	0.61	0.848
Dementia	EN_L6_IT_2	CA13	0.07	0.05	1.53	0.125	0.524
Dementia	IN_ADARB2	CA13	0.09	0.05	1.63	0.104	0.441
Dementia	IN_LAMP5_LHX6	CA13	0.06	0.03	1.77	0.0763	0.309
Dementia	IN_LAMP5_RELN	CA13	0.18	0.04	4.73	2.23e-06	0.000633
Dementia	IN_PVALB	CA13	0.08	0.05	1.68	0.0936	0.362
Dementia	IN_SST	CA13	0.05	0.04	1.23	0.219	0.541
Dementia	IN_VIP	CA13	0.06	0.04	1.62	0.106	0.276
Dementia	OPC	CA13	0.02	0.03	0.76	0.45	0.726
Dementia	Oligo	CA13	0.02	0.03	0.72	0.473	0.681
Dementia	Oligo	CA14	-0.13	0.04	-3.16	0.00158	0.0159
Dementia	Astro	CA2	-0.01	0.03	-0.19	0.851	0.92
Dementia	EN_L2_3_IT	CA2	-0.01	0.04	-0.15	0.879	0.934
Dementia	EN_L3_5_IT_2	CA2	0.02	0.06	0.29	0.773	0.886
Dementia	EN_L3_5_IT_3	CA2	-0.01	0.06	-0.24	0.809	0.893
Dementia	Endo	CA2	0.04	0.18	0.20	0.843	0.977
Dementia	IN_ADARB2	CA2	-0.05	0.05	-0.93	0.351	0.715
Dementia	IN_LAMP5_LHX6	CA2	0.06	0.04	1.43	0.152	0.434
Dementia	IN_LAMP5_RELN	CA2	0.10	0.03	3.21	0.00132	0.0411
Dementia	IN_PVALB	CA2	-0.07	0.04	-1.70	0.0894	0.355
Dementia	IN_SST	CA2	-0.01	0.05	-0.10	0.917	0.973
Dementia	IN_VIP	CA2	0.01	0.04	0.15	0.877	0.942
Dementia	Micro	CA2	-0.07	0.05	-1.28	0.201	0.454
Dementia	OPC	CA2	-0.06	0.05	-1.09	0.278	0.589
Dementia	Oligo	CA2	0.18	0.04	4.08	4.47e-05	0.00141
Dementia	PC	CA2	0.05	0.07	0.74	0.457	0.876
Dementia	Astro	CA3	0.06	0.04	1.27	0.205	0.379
Dementia	EN_L2_3_IT	CA3	0.08	0.03	2.98	0.00288	0.0215
Dementia	EN_L3_5_IT_1	CA3	0.16	0.06	2.97	0.003	0.041
Dementia	EN_L3_5_IT_2	CA3	0.11	0.04	2.92	0.00348	0.0321
Dementia	EN_L3_5_IT_3	CA3	0.06	0.03	1.94	0.0522	0.153
Dementia	EN_L5_6_NP	CA3	0.09	0.06	1.45	0.148	0.691
Dementia	EN_L6B	CA3	0.07	0.05	1.37	0.171	0.518
Dementia	EN_L6_CT	CA3	0.04	0.06	0.82	0.415	0.706
Dementia	EN_L6_IT_1	CA3	0.07	0.04	1.88	0.0607	0.316
Dementia	EN_L6_IT_2	CA3	0.10	0.05	1.90	0.0571	0.399
Dementia	IN_ADARB2	CA3	0.07	0.05	1.35	0.176	0.546
Dementia	IN_LAMP5_LHX6	CA3	0.00	0.03	0.10	0.918	0.968
Dementia	IN_LAMP5_RELN	CA3	0.13	0.04	3.50	0.000467	0.023
Dementia	IN_PVALB	CA3	0.14	0.05	2.55	0.0106	0.127
Dementia	IN_SST	CA3	0.07	0.04	1.54	0.125	0.409
Dementia	IN_VIP	CA3	0.09	0.05	1.99	0.0463	0.164
Dementia	OPC	CA3	0.05	0.03	1.62	0.104	0.392
Dementia	Oligo	CA3	0.07	0.03	2.47	0.0136	0.07
Dementia	EN_L2_3_IT	CA4	0.05	0.04	1.19	0.233	0.413
Dementia	EN_L3_5_IT_1	CA4	0.09	0.06	1.60	0.11	0.329
Dementia	EN_L3_5_IT_2	CA4	-0.21	0.07	-3.00	0.00274	0.0273
Dementia	EN_L6_IT_1	CA4	0.04	0.07	0.57	0.569	0.826
Dementia	Endo	CA4	-0.57	0.29	-1.96	0.0501	0.457
Dementia	IN_ADARB2	CA4	-0.04	0.05	-0.80	0.421	0.767
Dementia	IN_PVALB_CHC	CA4	-0.10	0.06	-1.73	0.0828	0.451
Dementia	IN_VIP	CA4	-0.03	0.06	-0.53	0.596	0.769
Dementia	Oligo	CA4	-0.03	0.05	-0.55	0.585	0.762
Dementia	PC	CA4	-0.12	0.10	-1.20	0.229	0.786
Dementia	Astro	CA5A	0.02	0.06	0.30	0.766	0.867
Dementia	EN_L2_3_IT	CA5A	-0.11	0.05	-2.36	0.0183	0.0739
Dementia	EN_L3_5_IT_2	CA5A	0.07	0.14	0.50	0.619	0.793
Dementia	EN_L3_5_IT_3	CA5A	-0.09	0.14	-0.65	0.513	0.687
Dementia	Oligo	CA5A	-0.06	0.05	-1.33	0.185	0.387
Dementia	Astro	CA5B	-0.04	0.03	-1.30	0.193	0.365
Dementia	EN_L2_3_IT	CA5B	-0.00	0.02	-0.08	0.935	0.964
Dementia	EN_L3_5_IT_1	CA5B	0.01	0.04	0.23	0.82	0.921
Dementia	EN_L3_5_IT_2	CA5B	0.03	0.03	1.13	0.257	0.49
Dementia	EN_L3_5_IT_3	CA5B	-0.02	0.03	-0.80	0.421	0.611
Dementia	EN_L5_6_NP	CA5B	-0.05	0.04	-1.39	0.165	0.704
Dementia	EN_L5_ET	CA5B	0.41	0.45	0.90	0.367	0.998
Dementia	EN_L6B	CA5B	-0.00	0.04	-0.10	0.923	0.974
Dementia	EN_L6_CT	CA5B	0.03	0.04	0.93	0.354	0.666
Dementia	EN_L6_IT_1	CA5B	-0.02	0.04	-0.60	0.549	0.816
Dementia	EN_L6_IT_2	CA5B	-0.07	0.05	-1.39	0.164	0.582
Dementia	Endo	CA5B	0.04	0.06	0.56	0.572	0.916
Dementia	IN_ADARB2	CA5B	-0.04	0.03	-1.20	0.228	0.606
Dementia	IN_LAMP5_LHX6	CA5B	-0.08	0.04	-1.75	0.0794	0.315
Dementia	IN_LAMP5_RELN	CA5B	-0.00	0.04	-0.05	0.957	0.987
Dementia	IN_PVALB	CA5B	0.00	0.02	0.01	0.991	0.996
Dementia	IN_PVALB_CHC	CA5B	0.04	0.05	0.78	0.436	0.799
Dementia	IN_SST	CA5B	0.02	0.03	0.70	0.483	0.763
Dementia	IN_VIP	CA5B	-0.07	0.03	-2.56	0.0104	0.0618
Dementia	Micro	CA5B	0.00	0.03	0.09	0.929	0.971
Dementia	OPC	CA5B	0.00	0.03	0.17	0.869	0.951
Dementia	Oligo	CA5B	-0.04	0.03	-1.46	0.143	0.33
Dementia	EN_L2_3_IT	CA6	0.00	0.06	0.00	0.998	0.999
Dementia	Oligo	CA6	0.02	0.06	0.39	0.696	0.835
Dementia	EN_L2_3_IT	CA7	-0.07	0.03	-2.66	0.00791	0.0421
Dementia	EN_L3_5_IT_1	CA7	0.03	0.05	0.50	0.616	0.812
Dementia	EN_L3_5_IT_2	CA7	-0.07	0.03	-2.04	0.0409	0.161
Dementia	EN_L3_5_IT_3	CA7	-0.02	0.04	-0.66	0.508	0.683
Dementia	EN_L5_6_NP	CA7	-0.16	0.06	-2.52	0.0117	0.342
Dementia	EN_L6B	CA7	-0.15	0.06	-2.67	0.00755	0.101
Dementia	EN_L6_CT	CA7	-0.13	0.05	-2.76	0.00581	0.0673
Dementia	EN_L6_IT_1	CA7	-0.03	0.05	-0.51	0.608	0.846
Dementia	EN_L6_IT_2	CA7	-0.02	0.17	-0.13	0.893	0.974
Dementia	IN_PVALB	CA7	-0.08	0.04	-2.02	0.0434	0.249
Dementia	IN_SST	CA7	-0.13	0.06	-2.25	0.0247	0.18
Dementia	IN_VIP	CA7	-0.08	0.04	-1.73	0.0829	0.236
Dementia	Oligo	CA7	-0.02	0.07	-0.26	0.794	0.895
Dementia	Astro	CA8	-0.02	0.04	-0.45	0.654	0.788
Dementia	EN_L2_3_IT	CA8	0.11	0.05	2.31	0.0207	0.0805
Dementia	EN_L3_5_IT_1	CA8	0.17	0.08	2.26	0.0238	0.139
Dementia	EN_L3_5_IT_2	CA8	0.23	0.05	4.67	3.04e-06	0.000166
Dementia	EN_L3_5_IT_3	CA8	0.30	0.05	5.41	6.29e-08	5.05e-06
Dementia	EN_L5_6_NP	CA8	0.10	0.08	1.28	0.202	0.731
Dementia	EN_L6_CT	CA8	0.17	0.08	2.16	0.0307	0.186
Dementia	EN_L6_IT_1	CA8	0.20	0.08	2.53	0.0115	0.136
Dementia	IN_LAMP5_LHX6	CA8	-0.01	0.03	-0.19	0.847	0.938
Dementia	IN_LAMP5_RELN	CA8	0.23	0.07	3.21	0.00132	0.0411
Dementia	IN_PVALB	CA8	-0.03	0.05	-0.68	0.494	0.766
Dementia	IN_PVALB_CHC	CA8	0.07	0.03	2.17	0.03	0.294
Dementia	IN_VIP	CA8	0.17	0.11	1.57	0.115	0.293
Dementia	Micro	CA8	-0.39	0.10	-3.90	9.43e-05	0.00262
Dementia	OPC	CA8	-0.04	0.04	-1.23	0.217	0.531
Dementia	Oligo	CA8	0.01	0.04	0.21	0.834	0.916
Dementia	IN_VIP	CA9	-0.23	0.07	-3.27	0.00108	0.0141
Dementia	Astro	CAAP1	-0.04	0.02	-2.24	0.0251	0.0899
Dementia	EN_L2_3_IT	CAAP1	-0.07	0.02	-4.08	4.49e-05	0.00146
Dementia	EN_L3_5_IT_1	CAAP1	-0.07	0.03	-2.46	0.0138	0.101
Dementia	EN_L3_5_IT_2	CAAP1	-0.03	0.02	-1.40	0.161	0.374
Dementia	EN_L3_5_IT_3	CAAP1	-0.07	0.02	-3.35	0.000801	0.00802
Dementia	EN_L5_6_NP	CAAP1	-0.01	0.04	-0.13	0.895	0.981
Dementia	EN_L5_ET	CAAP1	0.22	0.40	0.55	0.585	0.998
Dementia	EN_L6B	CAAP1	0.04	0.03	1.28	0.199	0.549
Dementia	EN_L6_CT	CAAP1	-0.10	0.03	-2.91	0.00362	0.0504
Dementia	EN_L6_IT_1	CAAP1	-0.05	0.03	-1.56	0.118	0.426
Dementia	EN_L6_IT_2	CAAP1	-0.07	0.04	-1.62	0.106	0.497
Dementia	Endo	CAAP1	0.05	0.12	0.39	0.699	0.949
Dementia	IN_ADARB2	CAAP1	-0.01	0.03	-0.21	0.834	0.953
Dementia	IN_LAMP5_LHX6	CAAP1	0.02	0.04	0.63	0.531	0.781
Dementia	IN_LAMP5_RELN	CAAP1	0.01	0.03	0.46	0.648	0.875
Dementia	IN_PVALB	CAAP1	-0.00	0.02	-0.21	0.835	0.938
Dementia	IN_PVALB_CHC	CAAP1	-0.06	0.03	-1.85	0.0641	0.415
Dementia	IN_SST	CAAP1	0.00	0.02	0.07	0.947	0.982
Dementia	IN_VIP	CAAP1	-0.01	0.02	-0.47	0.642	0.8
Dementia	Micro	CAAP1	0.05	0.03	1.84	0.0659	0.239
Dementia	OPC	CAAP1	0.03	0.02	1.59	0.112	0.405
Dementia	Oligo	CAAP1	0.00	0.01	0.03	0.979	0.988
Dementia	PC	CAAP1	0.13	0.14	1.00	0.318	0.834
Dementia	Adaptive	CAB39	0.02	0.08	0.21	0.834	0.992
Dementia	Astro	CAB39	0.02	0.02	0.99	0.323	0.511
Dementia	EN_L2_3_IT	CAB39	0.04	0.01	3.10	0.0019	0.0164
Dementia	EN_L3_5_IT_1	CAB39	0.03	0.02	1.79	0.0732	0.262
Dementia	EN_L3_5_IT_2	CAB39	0.03	0.02	2.13	0.0332	0.141
Dementia	EN_L3_5_IT_3	CAB39	0.04	0.01	2.94	0.00328	0.0224
Dementia	EN_L5_6_NP	CAB39	0.05	0.03	1.84	0.0653	0.573
Dementia	EN_L5_ET	CAB39	0.05	0.22	0.25	0.803	0.999
Dementia	EN_L6B	CAB39	0.02	0.02	1.00	0.316	0.671
Dementia	EN_L6_CT	CAB39	0.03	0.02	1.51	0.131	0.416
Dementia	EN_L6_IT_1	CAB39	0.03	0.02	1.52	0.13	0.444
Dementia	EN_L6_IT_2	CAB39	0.04	0.03	1.62	0.105	0.496
Dementia	Endo	CAB39	0.02	0.05	0.38	0.703	0.949
Dementia	IN_ADARB2	CAB39	0.01	0.02	0.52	0.605	0.863
Dementia	IN_LAMP5_LHX6	CAB39	0.04	0.02	1.61	0.108	0.369
Dementia	IN_LAMP5_RELN	CAB39	-0.00	0.02	-0.09	0.926	0.979
Dementia	IN_PVALB	CAB39	0.03	0.02	1.71	0.0882	0.353
Dementia	IN_PVALB_CHC	CAB39	-0.03	0.03	-1.05	0.292	0.705
Dementia	IN_SST	CAB39	0.04	0.02	2.19	0.0283	0.193
Dementia	IN_VIP	CAB39	0.01	0.01	0.83	0.405	0.624
Dementia	Micro	CAB39	0.08	0.02	3.47	0.000522	0.00945
Dementia	OPC	CAB39	0.01	0.02	0.69	0.491	0.754
Dementia	Oligo	CAB39	-0.01	0.01	-0.96	0.335	0.557
Dementia	PC	CAB39	0.01	0.05	0.25	0.804	0.969
Dementia	PVM	CAB39	0.12	0.05	2.16	0.0305	0.471
Dementia	SMC	CAB39	0.18	0.20	0.91	0.365	0.789
Dementia	VLMC	CAB39	0.08	0.06	1.38	0.167	0.405
Dementia	Astro	CAB39L	0.14	0.04	4.00	6.39e-05	0.00127
Dementia	EN_L2_3_IT	CAB39L	0.02	0.02	0.90	0.369	0.559
Dementia	EN_L3_5_IT_1	CAB39L	0.05	0.03	1.66	0.0973	0.308
Dementia	EN_L3_5_IT_2	CAB39L	-0.00	0.03	-0.18	0.858	0.93
Dementia	EN_L3_5_IT_3	CAB39L	-0.00	0.02	-0.07	0.945	0.971
Dementia	EN_L5_6_NP	CAB39L	-0.05	0.04	-1.31	0.189	0.719
Dementia	EN_L5_ET	CAB39L	0.23	0.38	0.61	0.541	0.998
Dementia	EN_L6B	CAB39L	0.05	0.04	1.26	0.209	0.563
Dementia	EN_L6_CT	CAB39L	0.05	0.03	1.51	0.132	0.417
Dementia	EN_L6_IT_1	CAB39L	0.09	0.03	2.48	0.013	0.146
Dementia	EN_L6_IT_2	CAB39L	0.13	0.04	3.15	0.00163	0.105
Dementia	Endo	CAB39L	0.11	0.13	0.84	0.402	0.847
Dementia	IN_ADARB2	CAB39L	0.04	0.03	1.20	0.231	0.608
Dementia	IN_LAMP5_LHX6	CAB39L	0.06	0.04	1.72	0.0847	0.325
Dementia	IN_LAMP5_RELN	CAB39L	0.05	0.03	2.01	0.0441	0.272
Dementia	IN_PVALB	CAB39L	0.11	0.02	4.63	3.58e-06	0.00101
Dementia	IN_PVALB_CHC	CAB39L	0.12	0.04	3.05	0.00229	0.0729
Dementia	IN_SST	CAB39L	0.08	0.03	2.99	0.00279	0.0592
Dementia	IN_VIP	CAB39L	0.04	0.02	1.96	0.0498	0.171
Dementia	Micro	CAB39L	0.03	0.03	0.77	0.441	0.685
Dementia	OPC	CAB39L	0.10	0.02	3.90	9.62e-05	0.0131
Dementia	Oligo	CAB39L	0.11	0.03	3.98	6.84e-05	0.0019
Dementia	PC	CAB39L	0.09	0.06	1.48	0.138	0.721
Dementia	SMC	CAB39L	0.37	0.14	2.66	0.00775	0.403
Dementia	VLMC	CAB39L	0.21	0.08	2.58	0.00998	0.0898
Dementia	Astro	CABCOCO1	0.21	0.07	2.97	0.00295	0.0201
Dementia	EN_L2_3_IT	CABCOCO1	0.01	0.05	0.18	0.854	0.92
Dementia	EN_L3_5_IT_1	CABCOCO1	-0.04	0.06	-0.65	0.515	0.743
Dementia	EN_L3_5_IT_2	CABCOCO1	0.01	0.06	0.17	0.863	0.933
Dementia	EN_L3_5_IT_3	CABCOCO1	-0.03	0.06	-0.51	0.607	0.759
Dementia	EN_L5_6_NP	CABCOCO1	0.02	0.09	0.23	0.818	0.966
Dementia	EN_L5_ET	CABCOCO1	-0.09	0.53	-0.17	0.861	1
Dementia	EN_L6B	CABCOCO1	-0.01	0.08	-0.15	0.878	0.963
Dementia	EN_L6_CT	CABCOCO1	0.05	0.07	0.68	0.498	0.762
Dementia	EN_L6_IT_1	CABCOCO1	0.01	0.06	0.15	0.881	0.96
Dementia	EN_L6_IT_2	CABCOCO1	-0.04	0.08	-0.51	0.61	0.881
Dementia	IN_ADARB2	CABCOCO1	0.05	0.08	0.61	0.543	0.834
Dementia	IN_LAMP5_LHX6	CABCOCO1	0.03	0.09	0.36	0.721	0.879
Dementia	IN_LAMP5_RELN	CABCOCO1	-0.03	0.08	-0.39	0.694	0.893
Dementia	IN_PVALB	CABCOCO1	-0.05	0.06	-0.79	0.432	0.724
Dementia	IN_SST	CABCOCO1	-0.04	0.08	-0.52	0.603	0.835
Dementia	IN_VIP	CABCOCO1	0.03	0.06	0.58	0.561	0.745
Dementia	Oligo	CABCOCO1	0.04	0.06	0.65	0.516	0.713
Dementia	Astro	CABIN1	0.01	0.03	0.20	0.838	0.911
Dementia	EN_L2_3_IT	CABIN1	0.01	0.01	0.39	0.696	0.82
Dementia	EN_L3_5_IT_1	CABIN1	0.03	0.02	1.40	0.163	0.406
Dementia	EN_L3_5_IT_2	CABIN1	0.00	0.02	0.01	0.993	0.997
Dementia	EN_L3_5_IT_3	CABIN1	-0.01	0.02	-0.69	0.488	0.668
Dementia	EN_L5_6_NP	CABIN1	-0.05	0.03	-1.80	0.072	0.587
Dementia	EN_L5_ET	CABIN1	-0.23	0.33	-0.68	0.495	0.998
Dementia	EN_L6B	CABIN1	-0.01	0.03	-0.46	0.643	0.869
Dementia	EN_L6_CT	CABIN1	-0.05	0.02	-2.30	0.0217	0.152
Dementia	EN_L6_IT_1	CABIN1	-0.00	0.02	-0.03	0.979	0.993
Dementia	EN_L6_IT_2	CABIN1	-0.01	0.03	-0.35	0.728	0.925
Dementia	Endo	CABIN1	-0.07	0.05	-1.42	0.156	0.668
Dementia	IN_ADARB2	CABIN1	0.00	0.02	0.09	0.928	0.98
Dementia	IN_LAMP5_LHX6	CABIN1	0.01	0.03	0.25	0.804	0.919
Dementia	IN_LAMP5_RELN	CABIN1	0.00	0.02	0.10	0.922	0.978
Dementia	IN_PVALB	CABIN1	0.01	0.02	0.44	0.66	0.862
Dementia	IN_PVALB_CHC	CABIN1	0.04	0.03	1.39	0.166	0.591
Dementia	IN_SST	CABIN1	0.01	0.02	0.43	0.668	0.867
Dementia	IN_VIP	CABIN1	0.02	0.02	0.95	0.342	0.566
Dementia	Micro	CABIN1	0.01	0.02	0.24	0.811	0.912
Dementia	OPC	CABIN1	0.05	0.03	1.74	0.082	0.349
Dementia	Oligo	CABIN1	-0.07	0.02	-4.38	1.21e-05	0.000599
Dementia	PC	CABIN1	-0.08	0.06	-1.42	0.156	0.739
Dementia	PVM	CABIN1	0.04	0.21	0.22	0.827	0.966
Dementia	SMC	CABIN1	-0.13	0.20	-0.65	0.515	0.851
Dementia	VLMC	CABIN1	-0.00	0.06	-0.03	0.976	0.99
Dementia	Astro	CABLES1	-0.13	0.05	-2.64	0.00826	0.0409
Dementia	EN_L2_3_IT	CABLES1	0.01	0.02	0.44	0.66	0.796
Dementia	EN_L3_5_IT_1	CABLES1	-0.01	0.04	-0.15	0.879	0.946
Dementia	EN_L3_5_IT_2	CABLES1	0.06	0.02	2.42	0.0157	0.0875
Dementia	EN_L3_5_IT_3	CABLES1	0.07	0.02	2.96	0.0031	0.0215
Dementia	EN_L5_6_NP	CABLES1	-0.03	0.03	-0.86	0.39	0.847
Dementia	EN_L6B	CABLES1	0.03	0.04	0.87	0.382	0.723
Dementia	EN_L6_CT	CABLES1	-0.00	0.03	-0.12	0.903	0.964
Dementia	EN_L6_IT_1	CABLES1	0.06	0.03	1.76	0.0785	0.356
Dementia	EN_L6_IT_2	CABLES1	-0.04	0.04	-0.82	0.412	0.785
Dementia	IN_ADARB2	CABLES1	-0.00	0.04	-0.09	0.93	0.98
Dementia	IN_LAMP5_LHX6	CABLES1	0.12	0.04	3.26	0.00111	0.029
Dementia	IN_LAMP5_RELN	CABLES1	0.03	0.04	0.87	0.385	0.714
Dementia	IN_PVALB	CABLES1	-0.02	0.03	-0.84	0.4	0.702
Dementia	IN_PVALB_CHC	CABLES1	-0.09	0.05	-1.95	0.0509	0.373
Dementia	IN_SST	CABLES1	-0.01	0.03	-0.29	0.773	0.914
Dementia	IN_VIP	CABLES1	0.06	0.02	2.36	0.0185	0.0902
Dementia	Micro	CABLES1	0.05	0.04	1.44	0.149	0.386
Dementia	OPC	CABLES1	-0.16	0.04	-4.34	1.45e-05	0.00429
Dementia	Oligo	CABLES1	-0.03	0.04	-0.78	0.438	0.652
Dementia	PC	CABLES1	0.02	0.08	0.28	0.783	0.968
Dementia	PVM	CABLES1	0.10	0.11	0.91	0.364	0.831
Dementia	VLMC	CABLES1	0.35	0.16	2.22	0.0263	0.151
Dementia	Astro	CABLES2	0.00	0.04	0.07	0.942	0.97
Dementia	EN_L2_3_IT	CABLES2	-0.05	0.03	-1.98	0.0472	0.141
Dementia	EN_L3_5_IT_1	CABLES2	-0.07	0.05	-1.49	0.137	0.369
Dementia	EN_L3_5_IT_2	CABLES2	-0.07	0.04	-1.79	0.0739	0.232
Dementia	EN_L3_5_IT_3	CABLES2	-0.05	0.04	-1.30	0.195	0.377
Dementia	EN_L6_IT_1	CABLES2	-0.15	0.13	-1.16	0.244	0.588
Dementia	IN_ADARB2	CABLES2	-0.04	0.06	-0.68	0.497	0.813
Dementia	IN_LAMP5_RELN	CABLES2	0.02	0.06	0.42	0.676	0.888
Dementia	IN_PVALB	CABLES2	-0.01	0.04	-0.29	0.775	0.911
Dementia	IN_SST	CABLES2	-0.11	0.05	-2.21	0.0268	0.188
Dementia	IN_VIP	CABLES2	-0.03	0.03	-0.86	0.39	0.611
Dementia	OPC	CABLES2	-0.09	0.05	-1.73	0.0836	0.352
Dementia	Oligo	CABLES2	0.02	0.03	0.64	0.521	0.717
Dementia	Astro	CABP1	-0.06	0.04	-1.59	0.111	0.253
Dementia	EN_L2_3_IT	CABP1	-0.08	0.02	-3.80	0.000143	0.00306
Dementia	EN_L3_5_IT_1	CABP1	-0.07	0.02	-3.36	0.00077	0.018
Dementia	EN_L3_5_IT_2	CABP1	-0.07	0.02	-3.66	0.000251	0.0047
Dementia	EN_L3_5_IT_3	CABP1	-0.09	0.02	-4.33	1.5e-05	0.000388
Dementia	EN_L5_6_NP	CABP1	-0.10	0.03	-3.20	0.00137	0.196
Dementia	EN_L5_ET	CABP1	-0.01	0.21	-0.03	0.978	1
Dementia	EN_L6B	CABP1	-0.13	0.04	-3.53	0.000417	0.0163
Dementia	EN_L6_CT	CABP1	-0.13	0.03	-4.20	2.7e-05	0.00161
Dementia	EN_L6_IT_1	CABP1	-0.10	0.03	-3.66	0.000251	0.0134
Dementia	EN_L6_IT_2	CABP1	-0.09	0.03	-3.02	0.00255	0.126
Dementia	IN_ADARB2	CABP1	-0.12	0.03	-3.97	7.15e-05	0.0127
Dementia	IN_LAMP5_LHX6	CABP1	-0.03	0.03	-1.19	0.234	0.536
Dementia	IN_LAMP5_RELN	CABP1	0.04	0.03	1.35	0.176	0.518
Dementia	IN_PVALB	CABP1	-0.00	0.03	-0.10	0.919	0.969
Dementia	IN_PVALB_CHC	CABP1	-0.08	0.03	-2.74	0.00618	0.127
Dementia	IN_SST	CABP1	-0.06	0.03	-1.83	0.0667	0.299
Dementia	IN_VIP	CABP1	-0.10	0.02	-4.64	3.5e-06	0.000392
Dementia	Micro	CABP1	0.04	0.05	0.88	0.378	0.635
Dementia	OPC	CABP1	-0.02	0.03	-0.81	0.418	0.704
Dementia	Oligo	CABP1	-0.02	0.04	-0.66	0.508	0.708
Dementia	Astro	CABP4	0.05	0.05	0.94	0.346	0.533
Dementia	EN_L2_3_IT	CABP4	-0.15	0.06	-2.29	0.0218	0.0832
Dementia	Micro	CABP4	-0.10	0.06	-1.64	0.102	0.305
Dementia	Oligo	CABP4	-0.05	0.05	-0.85	0.393	0.612
Dementia	IN_VIP	CABP7	-0.07	0.05	-1.37	0.169	0.371
Dementia	OPC	CABP7	-0.04	0.08	-0.59	0.556	0.793
Dementia	Astro	CABYR	-0.05	0.05	-1.05	0.292	0.479
Dementia	EN_L2_3_IT	CABYR	0.03	0.02	1.24	0.216	0.393
Dementia	EN_L3_5_IT_1	CABYR	0.05	0.03	1.40	0.16	0.403
Dementia	EN_L3_5_IT_2	CABYR	0.04	0.03	1.24	0.216	0.443
Dementia	EN_L3_5_IT_3	CABYR	0.02	0.03	0.61	0.545	0.712
Dementia	EN_L5_6_NP	CABYR	0.02	0.06	0.34	0.738	0.951
Dementia	EN_L6B	CABYR	-0.04	0.05	-0.90	0.368	0.713
Dementia	EN_L6_CT	CABYR	-0.06	0.05	-1.08	0.281	0.596
Dementia	EN_L6_IT_1	CABYR	0.05	0.04	1.34	0.179	0.515
Dementia	EN_L6_IT_2	CABYR	0.03	0.06	0.54	0.586	0.873
Dementia	IN_ADARB2	CABYR	0.02	0.04	0.42	0.677	0.894
Dementia	IN_LAMP5_LHX6	CABYR	0.03	0.05	0.55	0.58	0.81
Dementia	IN_LAMP5_RELN	CABYR	0.04	0.04	1.12	0.263	0.618
Dementia	IN_PVALB	CABYR	-0.04	0.03	-1.20	0.23	0.552
Dementia	IN_PVALB_CHC	CABYR	0.07	0.06	1.22	0.221	0.647
Dementia	IN_SST	CABYR	0.04	0.04	1.12	0.262	0.586
Dementia	IN_VIP	CABYR	0.01	0.03	0.35	0.728	0.856
Dementia	Micro	CABYR	-0.07	0.06	-1.29	0.196	0.448
Dementia	OPC	CABYR	0.02	0.03	0.67	0.505	0.763
Dementia	Oligo	CABYR	0.06	0.04	1.82	0.0694	0.207
Dementia	Astro	CACFD1	0.01	0.03	0.45	0.654	0.788
Dementia	EN_L2_3_IT	CACFD1	-0.03	0.03	-1.20	0.231	0.411
Dementia	EN_L3_5_IT_2	CACFD1	0.03	0.05	0.58	0.563	0.754
Dementia	EN_L3_5_IT_3	CACFD1	0.04	0.04	0.91	0.364	0.559
Dementia	EN_L6_IT_1	CACFD1	0.05	0.15	0.31	0.758	0.912
Dementia	IN_PVALB	CACFD1	0.04	0.05	0.79	0.431	0.723
Dementia	IN_SST	CACFD1	-0.06	0.05	-1.12	0.262	0.587
Dementia	IN_VIP	CACFD1	-0.04	0.04	-0.90	0.367	0.589
Dementia	OPC	CACFD1	-0.05	0.04	-1.13	0.26	0.572
Dementia	Oligo	CACFD1	0.06	0.02	2.48	0.0132	0.069
Dementia	Astro	CACHD1	-0.02	0.03	-0.75	0.454	0.631
Dementia	EN_L2_3_IT	CACHD1	0.15	0.03	4.77	1.87e-06	0.000176
Dementia	EN_L3_5_IT_1	CACHD1	0.10	0.03	3.59	0.000325	0.0104
Dementia	EN_L3_5_IT_2	CACHD1	0.14	0.04	3.45	0.000551	0.00841
Dementia	EN_L3_5_IT_3	CACHD1	0.19	0.04	4.32	1.59e-05	0.000405
Dementia	EN_L5_6_NP	CACHD1	0.07	0.05	1.30	0.193	0.722
Dementia	EN_L5_ET	CACHD1	0.74	0.32	2.35	0.0187	0.871
Dementia	EN_L6B	CACHD1	0.03	0.05	0.57	0.571	0.835
Dementia	EN_L6_CT	CACHD1	0.14	0.05	2.91	0.00358	0.0503
Dementia	EN_L6_IT_1	CACHD1	0.14	0.04	3.89	9.99e-05	0.00712
Dementia	EN_L6_IT_2	CACHD1	0.11	0.04	2.84	0.00444	0.155
Dementia	Endo	CACHD1	0.03	0.09	0.28	0.783	0.963
Dementia	IN_ADARB2	CACHD1	-0.01	0.05	-0.31	0.754	0.927
Dementia	IN_LAMP5_LHX6	CACHD1	0.04	0.07	0.54	0.588	0.815
Dementia	IN_PVALB	CACHD1	0.00	0.06	0.06	0.95	0.982
Dementia	IN_SST	CACHD1	0.13	0.05	2.56	0.0104	0.118
Dementia	IN_VIP	CACHD1	0.05	0.03	1.44	0.15	0.344
Dementia	Micro	CACHD1	0.04	0.06	0.66	0.51	0.738
Dementia	OPC	CACHD1	0.07	0.02	3.16	0.00158	0.0538
Dementia	Oligo	CACHD1	-0.07	0.04	-1.77	0.0769	0.221
Dementia	PC	CACHD1	-0.06	0.05	-1.16	0.246	0.799
Dementia	SMC	CACHD1	0.13	0.25	0.50	0.616	0.897
Dementia	VLMC	CACHD1	0.35	0.11	3.24	0.00121	0.0327
Dementia	Astro	CACNA1A	-0.17	0.03	-4.93	8.14e-07	4.73e-05
Dementia	EN_L2_3_IT	CACNA1A	0.02	0.02	0.98	0.329	0.519
Dementia	EN_L3_5_IT_1	CACNA1A	-0.00	0.02	-0.14	0.887	0.949
Dementia	EN_L3_5_IT_2	CACNA1A	-0.00	0.02	-0.24	0.808	0.904
Dementia	EN_L3_5_IT_3	CACNA1A	-0.00	0.02	-0.27	0.784	0.877
Dementia	EN_L5_6_NP	CACNA1A	-0.02	0.02	-0.93	0.352	0.825
Dementia	EN_L5_ET	CACNA1A	0.12	0.23	0.52	0.601	0.998
Dementia	EN_L6B	CACNA1A	0.01	0.02	0.43	0.664	0.878
Dementia	EN_L6_CT	CACNA1A	0.02	0.02	1.16	0.246	0.561
Dementia	EN_L6_IT_1	CACNA1A	0.02	0.02	0.92	0.358	0.689
Dementia	EN_L6_IT_2	CACNA1A	-0.05	0.06	-0.74	0.46	0.813
Dementia	Endo	CACNA1A	0.09	0.13	0.63	0.526	0.901
Dementia	IN_ADARB2	CACNA1A	-0.07	0.03	-2.74	0.00619	0.121
Dementia	IN_LAMP5_LHX6	CACNA1A	-0.05	0.02	-2.03	0.0425	0.222
Dementia	IN_LAMP5_RELN	CACNA1A	-0.03	0.02	-1.48	0.139	0.462
Dementia	IN_PVALB	CACNA1A	-0.02	0.02	-0.83	0.408	0.708
Dementia	IN_PVALB_CHC	CACNA1A	-0.06	0.02	-2.88	0.00402	0.101
Dementia	IN_SST	CACNA1A	-0.04	0.02	-1.93	0.0535	0.269
Dementia	IN_VIP	CACNA1A	-0.00	0.01	-0.29	0.772	0.88
Dementia	Micro	CACNA1A	0.16	0.06	2.57	0.0102	0.0729
Dementia	OPC	CACNA1A	-0.03	0.02	-1.34	0.181	0.495
Dementia	Oligo	CACNA1A	-0.01	0.02	-0.36	0.717	0.849
Dementia	PC	CACNA1A	-0.14	0.13	-1.03	0.303	0.83
Dementia	SMC	CACNA1A	-0.18	0.22	-0.82	0.414	0.806
Dementia	VLMC	CACNA1A	-0.01	0.08	-0.06	0.951	0.979
Dementia	Astro	CACNA1B	0.09	0.03	2.81	0.00503	0.0292
Dementia	EN_L2_3_IT	CACNA1B	0.04	0.01	2.44	0.0145	0.063
Dementia	EN_L3_5_IT_1	CACNA1B	0.04	0.02	2.31	0.021	0.129
Dementia	EN_L3_5_IT_2	CACNA1B	0.05	0.02	2.92	0.00348	0.0321
Dementia	EN_L3_5_IT_3	CACNA1B	0.05	0.02	2.73	0.00635	0.0358
Dementia	EN_L5_6_NP	CACNA1B	0.03	0.02	1.50	0.133	0.678
Dementia	EN_L5_ET	CACNA1B	-0.07	0.20	-0.36	0.72	0.998
Dementia	EN_L6B	CACNA1B	0.05	0.02	2.45	0.0141	0.146
Dementia	EN_L6_CT	CACNA1B	0.07	0.02	3.65	0.000264	0.00851
Dementia	EN_L6_IT_1	CACNA1B	0.04	0.02	1.76	0.0787	0.356
Dementia	EN_L6_IT_2	CACNA1B	0.04	0.02	1.60	0.11	0.504
Dementia	Endo	CACNA1B	0.18	0.14	1.29	0.198	0.719
Dementia	IN_ADARB2	CACNA1B	0.00	0.02	0.13	0.895	0.972
Dementia	IN_LAMP5_LHX6	CACNA1B	0.01	0.02	0.67	0.5	0.761
Dementia	IN_LAMP5_RELN	CACNA1B	0.04	0.02	2.19	0.0282	0.216
Dementia	IN_PVALB	CACNA1B	0.03	0.02	1.74	0.0811	0.339
Dementia	IN_PVALB_CHC	CACNA1B	0.05	0.02	2.38	0.0172	0.222
Dementia	IN_SST	CACNA1B	0.02	0.02	1.42	0.155	0.455
Dementia	IN_VIP	CACNA1B	0.02	0.01	1.87	0.0613	0.195
Dementia	Micro	CACNA1B	0.12	0.05	2.23	0.0259	0.134
Dementia	OPC	CACNA1B	-0.04	0.04	-1.21	0.226	0.54
Dementia	Oligo	CACNA1B	0.01	0.04	0.17	0.867	0.933
Dementia	PC	CACNA1B	0.10	0.16	0.59	0.558	0.91
Dementia	Astro	CACNA1C	0.11	0.03	3.49	0.000487	0.00568
Dementia	EN_L2_3_IT	CACNA1C	0.07	0.02	4.07	4.79e-05	0.00152
Dementia	EN_L3_5_IT_1	CACNA1C	0.05	0.02	2.66	0.00784	0.0728
Dementia	EN_L3_5_IT_2	CACNA1C	0.05	0.02	2.84	0.00457	0.0384
Dementia	EN_L3_5_IT_3	CACNA1C	0.05	0.02	2.62	0.00882	0.045
Dementia	EN_L5_6_NP	CACNA1C	0.03	0.02	1.42	0.154	0.694
Dementia	EN_L5_ET	CACNA1C	0.05	0.20	0.25	0.8	0.999
Dementia	EN_L6B	CACNA1C	0.01	0.02	0.54	0.59	0.846
Dementia	EN_L6_CT	CACNA1C	0.03	0.02	1.45	0.146	0.437
Dementia	EN_L6_IT_1	CACNA1C	0.07	0.02	3.02	0.00256	0.0593
Dementia	EN_L6_IT_2	CACNA1C	0.04	0.03	1.36	0.173	0.595
Dementia	Endo	CACNA1C	0.03	0.09	0.39	0.698	0.949
Dementia	IN_ADARB2	CACNA1C	0.03	0.02	1.46	0.143	0.501
Dementia	IN_LAMP5_LHX6	CACNA1C	0.09	0.02	3.64	0.000277	0.0123
Dementia	IN_LAMP5_RELN	CACNA1C	0.08	0.03	3.26	0.0011	0.038
Dementia	IN_PVALB	CACNA1C	0.09	0.02	4.07	4.69e-05	0.00606
Dementia	IN_PVALB_CHC	CACNA1C	0.07	0.03	2.41	0.0157	0.213
Dementia	IN_SST	CACNA1C	0.07	0.02	3.53	0.000419	0.021
Dementia	IN_VIP	CACNA1C	-0.01	0.01	-0.97	0.334	0.557
Dementia	Micro	CACNA1C	0.08	0.04	1.88	0.0606	0.228
Dementia	OPC	CACNA1C	0.06	0.02	3.11	0.00186	0.0576
Dementia	Oligo	CACNA1C	-0.03	0.03	-1.02	0.306	0.528
Dementia	PC	CACNA1C	0.06	0.04	1.58	0.114	0.686
Dementia	SMC	CACNA1C	-0.00	0.09	-0.01	0.994	0.998
Dementia	VLMC	CACNA1C	-0.04	0.07	-0.61	0.545	0.754
Dementia	Astro	CACNA1D	0.07	0.04	1.77	0.0772	0.198
Dementia	EN_L2_3_IT	CACNA1D	0.02	0.01	1.30	0.195	0.367
Dementia	EN_L3_5_IT_1	CACNA1D	0.03	0.02	1.86	0.0634	0.242
Dementia	EN_L3_5_IT_2	CACNA1D	-0.00	0.01	-0.08	0.933	0.969
Dementia	EN_L3_5_IT_3	CACNA1D	0.01	0.02	0.76	0.449	0.636
Dementia	EN_L5_6_NP	CACNA1D	0.01	0.02	0.44	0.663	0.936
Dementia	EN_L5_ET	CACNA1D	0.16	0.20	0.82	0.41	0.998
Dementia	EN_L6B	CACNA1D	0.00	0.02	0.02	0.984	0.994
Dementia	EN_L6_CT	CACNA1D	-0.05	0.02	-2.50	0.0124	0.106
Dementia	EN_L6_IT_1	CACNA1D	0.01	0.02	0.69	0.492	0.785
Dementia	EN_L6_IT_2	CACNA1D	0.00	0.02	0.12	0.904	0.979
Dementia	Endo	CACNA1D	0.05	0.12	0.44	0.663	0.94
Dementia	IN_ADARB2	CACNA1D	-0.00	0.02	-0.08	0.932	0.982
Dementia	IN_LAMP5_LHX6	CACNA1D	0.07	0.02	3.15	0.00164	0.0369
Dementia	IN_LAMP5_RELN	CACNA1D	0.01	0.02	0.40	0.69	0.892
Dementia	IN_PVALB	CACNA1D	0.01	0.01	0.60	0.551	0.8
Dementia	IN_PVALB_CHC	CACNA1D	0.02	0.02	1.06	0.287	0.702
Dementia	IN_SST	CACNA1D	-0.00	0.01	-0.13	0.895	0.966
Dementia	IN_VIP	CACNA1D	-0.01	0.01	-1.14	0.254	0.473
Dementia	Micro	CACNA1D	0.02	0.04	0.40	0.692	0.85
Dementia	OPC	CACNA1D	-0.01	0.02	-0.65	0.516	0.77
Dementia	Oligo	CACNA1D	-0.06	0.02	-2.58	0.00998	0.0574
Dementia	PC	CACNA1D	-0.20	0.15	-1.28	0.199	0.764
Dementia	VLMC	CACNA1D	-0.01	0.08	-0.13	0.9	0.959
Dementia	Astro	CACNA1E	0.12	0.04	3.18	0.00146	0.0124
Dementia	EN_L2_3_IT	CACNA1E	0.05	0.02	2.49	0.0129	0.0582
Dementia	EN_L3_5_IT_1	CACNA1E	0.08	0.02	4.45	8.62e-06	0.000954
Dementia	EN_L3_5_IT_2	CACNA1E	0.11	0.02	6.67	2.5e-11	1.45e-08
Dementia	EN_L3_5_IT_3	CACNA1E	0.13	0.02	6.96	3.49e-12	2.17e-09
Dementia	EN_L5_6_NP	CACNA1E	0.04	0.03	1.13	0.258	0.772
Dementia	EN_L5_ET	CACNA1E	0.72	0.31	2.29	0.022	0.871
Dementia	EN_L6B	CACNA1E	0.08	0.02	3.39	0.000691	0.0227
Dementia	EN_L6_CT	CACNA1E	0.06	0.02	2.84	0.00445	0.0573
Dementia	EN_L6_IT_1	CACNA1E	0.06	0.03	2.16	0.031	0.231
Dementia	EN_L6_IT_2	CACNA1E	0.08	0.03	3.06	0.0022	0.12
Dementia	Endo	CACNA1E	-0.20	0.16	-1.26	0.209	0.727
Dementia	IN_ADARB2	CACNA1E	-0.02	0.02	-0.69	0.49	0.81
Dementia	IN_LAMP5_LHX6	CACNA1E	0.09	0.02	3.63	0.000279	0.0123
Dementia	IN_LAMP5_RELN	CACNA1E	0.10	0.02	4.58	4.76e-06	0.000997
Dementia	IN_PVALB	CACNA1E	0.19	0.04	4.76	1.95e-06	0.000688
Dementia	IN_PVALB_CHC	CACNA1E	0.30	0.07	4.24	2.27e-05	0.0029
Dementia	IN_SST	CACNA1E	0.03	0.02	1.76	0.0783	0.325
Dementia	IN_VIP	CACNA1E	0.04	0.01	2.49	0.0128	0.0705
Dementia	Micro	CACNA1E	0.07	0.05	1.20	0.23	0.486
Dementia	OPC	CACNA1E	-0.08	0.05	-1.80	0.0722	0.332
Dementia	Oligo	CACNA1E	0.01	0.06	0.23	0.82	0.908
Dementia	EN_L2_3_IT	CACNA1F	-0.02	0.05	-0.42	0.678	0.808
Dementia	EN_L3_5_IT_3	CACNA1F	0.17	0.13	1.28	0.201	0.385
Dementia	Oligo	CACNA1F	-0.01	0.06	-0.12	0.902	0.951
Dementia	Astro	CACNA1G	0.05	0.07	0.77	0.442	0.619
Dementia	EN_L2_3_IT	CACNA1G	0.05	0.04	1.37	0.171	0.335
Dementia	EN_L3_5_IT_1	CACNA1G	0.04	0.04	1.17	0.243	0.508
Dementia	EN_L3_5_IT_2	CACNA1G	0.10	0.03	3.60	0.000315	0.0055
Dementia	EN_L3_5_IT_3	CACNA1G	0.17	0.04	3.95	7.91e-05	0.0014
Dementia	EN_L6B	CACNA1G	0.10	0.07	1.44	0.149	0.485
Dementia	EN_L6_CT	CACNA1G	0.23	0.16	1.47	0.142	0.432
Dementia	EN_L6_IT_1	CACNA1G	0.10	0.05	2.30	0.0216	0.191
Dementia	EN_L6_IT_2	CACNA1G	-0.07	0.06	-1.14	0.256	0.676
Dementia	IN_ADARB2	CACNA1G	0.16	0.04	3.81	0.000139	0.018
Dementia	IN_LAMP5_LHX6	CACNA1G	0.23	0.07	3.34	0.000843	0.0242
Dementia	IN_LAMP5_RELN	CACNA1G	0.12	0.06	1.93	0.0538	0.296
Dementia	IN_PVALB	CACNA1G	0.06	0.03	1.65	0.099	0.373
Dementia	IN_PVALB_CHC	CACNA1G	0.16	0.06	2.61	0.00907	0.156
Dementia	IN_SST	CACNA1G	0.01	0.04	0.34	0.736	0.898
Dementia	IN_VIP	CACNA1G	0.07	0.04	1.71	0.0872	0.245
Dementia	OPC	CACNA1G	-0.15	0.05	-2.94	0.00333	0.0792
Dementia	Oligo	CACNA1G	0.04	0.05	0.81	0.419	0.634
Dementia	EN_L2_3_IT	CACNA1H	-0.29	0.06	-4.52	6.23e-06	0.000392
Dementia	EN_L3_5_IT_1	CACNA1H	0.09	0.06	1.70	0.0882	0.292
Dementia	EN_L5_6_NP	CACNA1H	-0.02	0.16	-0.11	0.911	0.986
Dementia	EN_L5_ET	CACNA1H	0.18	0.40	0.45	0.653	0.998
Dementia	EN_L6_CT	CACNA1H	-0.42	0.21	-1.95	0.051	0.249
Dementia	Astro	CACNA1I	0.00	0.05	0.07	0.945	0.971
Dementia	EN_L2_3_IT	CACNA1I	0.12	0.02	5.24	1.64e-07	3.4e-05
Dementia	EN_L3_5_IT_1	CACNA1I	0.11	0.03	4.34	1.44e-05	0.00137
Dementia	EN_L3_5_IT_2	CACNA1I	0.17	0.03	5.81	6.29e-09	1.39e-06
Dementia	EN_L3_5_IT_3	CACNA1I	0.04	0.02	1.99	0.0465	0.141
Dementia	EN_L5_6_NP	CACNA1I	0.01	0.04	0.34	0.734	0.95
Dementia	EN_L6B	CACNA1I	0.04	0.05	0.81	0.42	0.748
Dementia	EN_L6_CT	CACNA1I	0.00	0.03	0.04	0.97	0.99
Dementia	EN_L6_IT_1	CACNA1I	0.10	0.04	2.74	0.00606	0.0952
Dementia	EN_L6_IT_2	CACNA1I	0.13	0.08	1.69	0.0901	0.468
Dementia	IN_ADARB2	CACNA1I	0.02	0.04	0.52	0.606	0.863
Dementia	IN_LAMP5_LHX6	CACNA1I	0.03	0.03	1.09	0.278	0.586
Dementia	IN_LAMP5_RELN	CACNA1I	0.03	0.02	1.37	0.171	0.511
Dementia	IN_PVALB	CACNA1I	0.07	0.04	1.99	0.0464	0.259
Dementia	IN_PVALB_CHC	CACNA1I	0.05	0.07	0.79	0.429	0.793
Dementia	IN_SST	CACNA1I	0.13	0.04	3.20	0.00138	0.0428
Dementia	IN_VIP	CACNA1I	0.11	0.03	3.73	0.000194	0.00473
Dementia	Oligo	CACNA1I	0.01	0.04	0.17	0.869	0.934
Dementia	Astro	CACNA1S	-0.09	0.07	-1.25	0.211	0.388
Dementia	EN_L2_3_IT	CACNA1S	-0.07	0.06	-1.07	0.283	0.468
Dementia	EN_L3_5_IT_3	CACNA1S	-0.05	0.14	-0.38	0.704	0.828
Dementia	Astro	CACNA2D1	0.06	0.02	3.10	0.00196	0.0153
Dementia	EN_L2_3_IT	CACNA2D1	0.02	0.02	1.02	0.307	0.496
Dementia	EN_L3_5_IT_1	CACNA2D1	0.03	0.02	1.92	0.0548	0.225
Dementia	EN_L3_5_IT_2	CACNA2D1	0.02	0.01	1.14	0.254	0.487
Dementia	EN_L3_5_IT_3	CACNA2D1	0.07	0.01	4.54	5.72e-06	0.000183
Dementia	EN_L5_6_NP	CACNA2D1	0.03	0.02	1.51	0.132	0.677
Dementia	EN_L5_ET	CACNA2D1	0.12	0.18	0.64	0.522	0.998
Dementia	EN_L6B	CACNA2D1	0.01	0.02	0.67	0.504	0.803
Dementia	EN_L6_CT	CACNA2D1	0.02	0.02	1.21	0.225	0.541
Dementia	EN_L6_IT_1	CACNA2D1	0.02	0.02	0.99	0.32	0.659
Dementia	EN_L6_IT_2	CACNA2D1	0.04	0.03	1.45	0.148	0.559
Dementia	Endo	CACNA2D1	0.10	0.07	1.28	0.201	0.719
Dementia	IN_ADARB2	CACNA2D1	-0.01	0.05	-0.24	0.808	0.947
Dementia	IN_LAMP5_LHX6	CACNA2D1	0.04	0.02	1.71	0.0868	0.329
Dementia	IN_LAMP5_RELN	CACNA2D1	-0.03	0.03	-1.08	0.279	0.633
Dementia	IN_PVALB	CACNA2D1	0.08	0.05	1.61	0.107	0.387
Dementia	IN_PVALB_CHC	CACNA2D1	0.04	0.07	0.66	0.507	0.832
Dementia	IN_SST	CACNA2D1	0.06	0.03	2.46	0.0137	0.135
Dementia	IN_VIP	CACNA2D1	0.05	0.03	1.95	0.0515	0.175
Dementia	Micro	CACNA2D1	0.05	0.05	1.09	0.274	0.536
Dementia	OPC	CACNA2D1	-0.02	0.02	-1.11	0.265	0.576
Dementia	Oligo	CACNA2D1	-0.01	0.01	-0.62	0.532	0.726
Dementia	PC	CACNA2D1	0.06	0.04	1.56	0.119	0.696
Dementia	SMC	CACNA2D1	0.06	0.10	0.57	0.57	0.878
Dementia	VLMC	CACNA2D1	0.02	0.04	0.35	0.725	0.866
Dementia	Astro	CACNA2D2	0.01	0.04	0.20	0.839	0.912
Dementia	EN_L2_3_IT	CACNA2D2	0.03	0.03	0.84	0.401	0.589
Dementia	EN_L3_5_IT_1	CACNA2D2	-0.02	0.06	-0.29	0.769	0.901
Dementia	EN_L3_5_IT_2	CACNA2D2	0.02	0.03	0.74	0.46	0.676
Dementia	EN_L3_5_IT_3	CACNA2D2	0.09	0.03	3.03	0.00248	0.0184
Dementia	EN_L5_6_NP	CACNA2D2	-0.11	0.05	-2.10	0.0356	0.486
Dementia	EN_L5_ET	CACNA2D2	0.18	0.36	0.49	0.623	0.998
Dementia	EN_L6B	CACNA2D2	0.08	0.04	1.91	0.0566	0.304
Dementia	EN_L6_CT	CACNA2D2	0.07	0.05	1.24	0.217	0.531
Dementia	EN_L6_IT_1	CACNA2D2	0.10	0.06	1.64	0.101	0.397
Dementia	EN_L6_IT_2	CACNA2D2	0.02	0.19	0.09	0.926	0.984
Dementia	IN_ADARB2	CACNA2D2	0.03	0.04	0.65	0.514	0.823
Dementia	IN_LAMP5_LHX6	CACNA2D2	0.02	0.04	0.48	0.628	0.833
Dementia	IN_LAMP5_RELN	CACNA2D2	-0.02	0.04	-0.45	0.65	0.876
Dementia	IN_PVALB	CACNA2D2	0.06	0.02	3.02	0.00251	0.0602
Dementia	IN_PVALB_CHC	CACNA2D2	0.14	0.04	3.04	0.00235	0.0739
Dementia	IN_SST	CACNA2D2	0.03	0.02	1.48	0.139	0.429
Dementia	IN_VIP	CACNA2D2	0.01	0.02	0.45	0.651	0.806
Dementia	OPC	CACNA2D2	-0.04	0.04	-1.12	0.262	0.574
Dementia	Oligo	CACNA2D2	0.05	0.04	1.27	0.205	0.412
Dementia	Astro	CACNA2D3	-0.03	0.06	-0.46	0.645	0.782
Dementia	EN_L2_3_IT	CACNA2D3	0.00	0.02	0.20	0.845	0.916
Dementia	EN_L3_5_IT_1	CACNA2D3	0.07	0.02	2.95	0.00315	0.0421
Dementia	EN_L3_5_IT_2	CACNA2D3	0.03	0.02	1.28	0.202	0.425
Dementia	EN_L3_5_IT_3	CACNA2D3	0.04	0.02	1.93	0.0541	0.157
Dementia	EN_L5_6_NP	CACNA2D3	0.04	0.03	1.18	0.237	0.755
Dementia	EN_L5_ET	CACNA2D3	0.14	0.17	0.80	0.424	0.998
Dementia	EN_L6B	CACNA2D3	0.02	0.02	1.15	0.252	0.609
Dementia	EN_L6_CT	CACNA2D3	0.04	0.02	2.55	0.0108	0.0976
Dementia	EN_L6_IT_1	CACNA2D3	0.05	0.02	2.60	0.00936	0.123
Dementia	EN_L6_IT_2	CACNA2D3	-0.01	0.02	-0.36	0.717	0.921
Dementia	Endo	CACNA2D3	-0.07	0.12	-0.54	0.587	0.921
Dementia	IN_ADARB2	CACNA2D3	0.02	0.02	1.06	0.288	0.666
Dementia	IN_LAMP5_LHX6	CACNA2D3	0.00	0.05	0.04	0.967	0.987
Dementia	IN_LAMP5_RELN	CACNA2D3	0.05	0.04	1.39	0.163	0.5
Dementia	IN_PVALB	CACNA2D3	0.04	0.05	0.82	0.41	0.709
Dementia	IN_PVALB_CHC	CACNA2D3	0.00	0.06	0.04	0.968	0.992
Dementia	IN_SST	CACNA2D3	0.02	0.02	1.12	0.262	0.586
Dementia	IN_VIP	CACNA2D3	0.01	0.02	0.71	0.479	0.683
Dementia	Micro	CACNA2D3	0.08	0.05	1.85	0.0643	0.236
Dementia	OPC	CACNA2D3	-0.05	0.03	-1.73	0.0842	0.353
Dementia	Oligo	CACNA2D3	0.01	0.04	0.23	0.818	0.907
Dementia	PC	CACNA2D3	-0.02	0.05	-0.33	0.741	0.957
Dementia	PVM	CACNA2D3	0.46	0.23	2.05	0.0399	0.509
Dementia	SMC	CACNA2D3	-0.03	0.11	-0.26	0.793	0.944
Dementia	VLMC	CACNA2D3	0.02	0.10	0.18	0.859	0.939
Dementia	EN_L2_3_IT	CACNA2D4	0.01	0.05	0.20	0.842	0.914
Dementia	EN_L3_5_IT_2	CACNA2D4	0.08	0.15	0.58	0.565	0.755
Dementia	EN_L3_5_IT_3	CACNA2D4	0.11	0.15	0.71	0.479	0.66
Dementia	IN_VIP	CACNA2D4	-0.01	0.07	-0.15	0.88	0.944
Dementia	Micro	CACNA2D4	-0.02	0.06	-0.35	0.724	0.866
Dementia	Oligo	CACNA2D4	-0.22	0.07	-3.10	0.00195	0.0184
Dementia	Astro	CACNB1	-0.03	0.03	-1.06	0.291	0.478
Dementia	EN_L2_3_IT	CACNB1	-0.03	0.02	-1.27	0.204	0.379
Dementia	EN_L3_5_IT_1	CACNB1	0.01	0.03	0.36	0.717	0.873
Dementia	EN_L3_5_IT_2	CACNB1	-0.06	0.02	-2.42	0.0154	0.0863
Dementia	EN_L3_5_IT_3	CACNB1	-0.09	0.03	-3.29	0.000985	0.00934
Dementia	EN_L5_6_NP	CACNB1	0.05	0.05	0.94	0.345	0.82
Dementia	EN_L6B	CACNB1	-0.11	0.04	-2.46	0.0139	0.146
Dementia	EN_L6_CT	CACNB1	-0.07	0.04	-1.82	0.0684	0.293
Dementia	EN_L6_IT_1	CACNB1	-0.06	0.04	-1.71	0.0867	0.372
Dementia	EN_L6_IT_2	CACNB1	-0.00	0.05	-0.01	0.99	0.998
Dementia	IN_ADARB2	CACNB1	0.02	0.04	0.54	0.591	0.858
Dementia	IN_LAMP5_LHX6	CACNB1	-0.03	0.05	-0.63	0.527	0.778
Dementia	IN_LAMP5_RELN	CACNB1	-0.05	0.04	-1.14	0.256	0.611
Dementia	IN_PVALB	CACNB1	-0.04	0.03	-1.31	0.191	0.51
Dementia	IN_SST	CACNB1	0.01	0.03	0.38	0.703	0.883
Dementia	IN_VIP	CACNB1	-0.05	0.03	-1.71	0.0881	0.246
Dementia	Micro	CACNB1	-0.09	0.05	-1.73	0.0836	0.274
Dementia	OPC	CACNB1	-0.05	0.04	-1.25	0.21	0.526
Dementia	Oligo	CACNB1	0.01	0.03	0.21	0.837	0.918
Dementia	Astro	CACNB2	-0.07	0.04	-1.91	0.0566	0.159
Dementia	EN_L2_3_IT	CACNB2	0.02	0.01	1.36	0.172	0.337
Dementia	EN_L3_5_IT_1	CACNB2	-0.00	0.02	-0.03	0.972	0.989
Dementia	EN_L3_5_IT_2	CACNB2	-0.02	0.01	-1.55	0.121	0.314
Dementia	EN_L3_5_IT_3	CACNB2	-0.01	0.02	-0.74	0.461	0.646
Dementia	EN_L5_6_NP	CACNB2	0.00	0.03	0.05	0.957	0.991
Dementia	EN_L5_ET	CACNB2	-0.33	0.19	-1.74	0.0811	0.953
Dementia	EN_L6B	CACNB2	-0.00	0.02	-0.18	0.857	0.956
Dementia	EN_L6_CT	CACNB2	0.04	0.02	1.79	0.0729	0.304
Dementia	EN_L6_IT_1	CACNB2	-0.01	0.02	-0.35	0.728	0.901
Dementia	EN_L6_IT_2	CACNB2	0.04	0.03	1.33	0.183	0.601
Dementia	Endo	CACNB2	0.03	0.10	0.33	0.744	0.956
Dementia	IN_ADARB2	CACNB2	0.06	0.02	2.73	0.00635	0.123
Dementia	IN_LAMP5_LHX6	CACNB2	0.05	0.03	1.52	0.128	0.4
Dementia	IN_LAMP5_RELN	CACNB2	0.00	0.03	0.10	0.919	0.977
Dementia	IN_PVALB	CACNB2	0.06	0.02	2.35	0.0189	0.167
Dementia	IN_PVALB_CHC	CACNB2	0.10	0.03	2.82	0.00473	0.109
Dementia	IN_SST	CACNB2	0.02	0.02	1.13	0.26	0.585
Dementia	IN_VIP	CACNB2	0.07	0.01	5.01	5.4e-07	0.000121
Dementia	Micro	CACNB2	-0.04	0.04	-1.01	0.311	0.574
Dementia	OPC	CACNB2	0.03	0.05	0.52	0.6	0.82
Dementia	Oligo	CACNB2	-0.03	0.03	-1.05	0.296	0.518
Dementia	PC	CACNB2	-0.00	0.06	-0.04	0.968	0.997
Dementia	SMC	CACNB2	0.02	0.09	0.24	0.808	0.95
Dementia	VLMC	CACNB2	0.40	0.11	3.54	0.000403	0.019
Dementia	Astro	CACNB3	0.23	0.05	4.26	2.07e-05	0.000562
Dementia	EN_L2_3_IT	CACNB3	-0.00	0.02	-0.21	0.836	0.91
Dementia	EN_L3_5_IT_1	CACNB3	0.11	0.04	3.01	0.00258	0.0377
Dementia	EN_L3_5_IT_2	CACNB3	-0.00	0.03	-0.13	0.898	0.95
Dementia	EN_L3_5_IT_3	CACNB3	0.02	0.02	0.67	0.501	0.678
Dementia	EN_L5_6_NP	CACNB3	0.00	0.05	0.01	0.994	0.999
Dementia	EN_L6B	CACNB3	0.03	0.05	0.59	0.554	0.826
Dementia	EN_L6_CT	CACNB3	-0.00	0.05	-0.02	0.987	0.994
Dementia	EN_L6_IT_1	CACNB3	-0.01	0.04	-0.27	0.79	0.926
Dementia	EN_L6_IT_2	CACNB3	0.02	0.05	0.38	0.705	0.915
Dementia	IN_ADARB2	CACNB3	0.01	0.05	0.21	0.831	0.953
Dementia	IN_PVALB	CACNB3	0.01	0.06	0.19	0.853	0.944
Dementia	IN_SST	CACNB3	0.03	0.04	0.59	0.553	0.806
Dementia	IN_VIP	CACNB3	-0.02	0.04	-0.53	0.599	0.771
Dementia	Oligo	CACNB3	-0.02	0.05	-0.40	0.688	0.829
Dementia	Astro	CACNB4	0.03	0.03	0.96	0.338	0.526
Dementia	EN_L2_3_IT	CACNB4	-0.00	0.04	-0.01	0.992	0.996
Dementia	EN_L3_5_IT_1	CACNB4	-0.04	0.02	-2.05	0.0407	0.19
Dementia	EN_L3_5_IT_2	CACNB4	-0.02	0.02	-0.91	0.363	0.594
Dementia	EN_L3_5_IT_3	CACNB4	0.03	0.02	1.80	0.0721	0.191
Dementia	EN_L5_6_NP	CACNB4	0.03	0.02	1.19	0.233	0.752
Dementia	EN_L5_ET	CACNB4	-0.35	0.19	-1.84	0.0661	0.917
Dementia	EN_L6B	CACNB4	-0.05	0.03	-1.69	0.0907	0.383
Dementia	EN_L6_CT	CACNB4	-0.08	0.02	-3.80	0.000147	0.00581
Dementia	EN_L6_IT_1	CACNB4	-0.07	0.03	-2.51	0.0121	0.139
Dementia	EN_L6_IT_2	CACNB4	0.02	0.03	0.71	0.478	0.82
Dementia	IN_ADARB2	CACNB4	0.02	0.04	0.62	0.533	0.831
Dementia	IN_LAMP5_LHX6	CACNB4	0.05	0.03	1.72	0.085	0.325
Dementia	IN_LAMP5_RELN	CACNB4	0.05	0.03	1.89	0.0586	0.309
Dementia	IN_PVALB	CACNB4	0.05	0.02	3.33	0.000857	0.0332
Dementia	IN_PVALB_CHC	CACNB4	0.01	0.02	0.52	0.604	0.873
Dementia	IN_SST	CACNB4	0.04	0.02	1.84	0.0665	0.299
Dementia	IN_VIP	CACNB4	0.04	0.03	1.53	0.126	0.309
Dementia	Micro	CACNB4	-0.12	0.05	-2.21	0.0274	0.139
Dementia	OPC	CACNB4	0.03	0.03	0.90	0.368	0.667
Dementia	Oligo	CACNB4	0.04	0.03	1.16	0.247	0.463
Dementia	Astro	CACNG2	-0.17	0.05	-3.59	0.000336	0.00436
Dementia	EN_L2_3_IT	CACNG2	0.01	0.02	0.31	0.755	0.86
Dementia	EN_L3_5_IT_1	CACNG2	-0.02	0.02	-1.04	0.298	0.569
Dementia	EN_L3_5_IT_2	CACNG2	-0.01	0.02	-0.49	0.624	0.796
Dementia	EN_L3_5_IT_3	CACNG2	0.01	0.02	0.61	0.542	0.71
Dementia	EN_L5_6_NP	CACNG2	0.04	0.04	1.19	0.235	0.753
Dementia	EN_L5_ET	CACNG2	0.04	0.37	0.11	0.911	1
Dementia	EN_L6B	CACNG2	0.03	0.03	1.04	0.297	0.653
Dementia	EN_L6_CT	CACNG2	-0.01	0.03	-0.24	0.81	0.93
Dementia	EN_L6_IT_1	CACNG2	-0.04	0.03	-1.17	0.24	0.585
Dementia	EN_L6_IT_2	CACNG2	-0.05	0.04	-1.13	0.259	0.677
Dementia	IN_ADARB2	CACNG2	0.02	0.02	1.07	0.286	0.663
Dementia	IN_LAMP5_LHX6	CACNG2	0.01	0.03	0.44	0.658	0.849
Dementia	IN_LAMP5_RELN	CACNG2	0.08	0.03	3.03	0.00247	0.0571
Dementia	IN_PVALB	CACNG2	0.02	0.02	0.80	0.421	0.717
Dementia	IN_PVALB_CHC	CACNG2	0.02	0.02	1.00	0.319	0.726
Dementia	IN_SST	CACNG2	-0.00	0.02	-0.16	0.869	0.955
Dementia	IN_VIP	CACNG2	0.03	0.02	1.82	0.0681	0.209
Dementia	Micro	CACNG2	0.07	0.06	1.27	0.203	0.455
Dementia	OPC	CACNG2	-0.02	0.03	-0.67	0.501	0.761
Dementia	Oligo	CACNG2	-0.00	0.04	-0.13	0.9	0.951
Dementia	Astro	CACNG3	0.02	0.05	0.43	0.668	0.798
Dementia	EN_L2_3_IT	CACNG3	-0.03	0.02	-1.34	0.18	0.347
Dementia	EN_L3_5_IT_1	CACNG3	0.05	0.03	1.93	0.0542	0.224
Dementia	EN_L3_5_IT_2	CACNG3	-0.09	0.03	-3.34	0.00083	0.0114
Dementia	EN_L3_5_IT_3	CACNG3	-0.08	0.03	-2.92	0.00355	0.0237
Dementia	EN_L5_6_NP	CACNG3	-0.02	0.03	-0.60	0.549	0.906
Dementia	EN_L5_ET	CACNG3	-0.07	0.27	-0.26	0.793	0.999
Dementia	EN_L6B	CACNG3	-0.11	0.04	-2.84	0.00458	0.0762
Dementia	EN_L6_CT	CACNG3	-0.15	0.03	-4.70	2.6e-06	0.000269
Dementia	EN_L6_IT_1	CACNG3	-0.07	0.03	-2.17	0.0303	0.228
Dementia	EN_L6_IT_2	CACNG3	-0.02	0.04	-0.54	0.586	0.873
Dementia	IN_ADARB2	CACNG3	0.03	0.03	1.04	0.3	0.675
Dementia	IN_LAMP5_LHX6	CACNG3	0.03	0.02	1.13	0.26	0.567
Dementia	IN_LAMP5_RELN	CACNG3	0.00	0.02	0.16	0.87	0.962
Dementia	IN_PVALB	CACNG3	-0.02	0.03	-0.78	0.435	0.726
Dementia	IN_PVALB_CHC	CACNG3	-0.06	0.03	-1.85	0.0643	0.415
Dementia	IN_SST	CACNG3	-0.03	0.02	-1.42	0.155	0.455
Dementia	IN_VIP	CACNG3	0.03	0.03	1.02	0.308	0.532
Dementia	Micro	CACNG3	0.04	0.06	0.79	0.43	0.676
Dementia	OPC	CACNG3	-0.08	0.05	-1.67	0.0941	0.372
Dementia	Oligo	CACNG3	0.01	0.04	0.34	0.734	0.859
Dementia	Astro	CACNG4	-0.01	0.05	-0.30	0.765	0.866
Dementia	EN_L2_3_IT	CACNG4	-0.04	0.05	-0.79	0.428	0.614
Dementia	EN_L3_5_IT_1	CACNG4	0.01	0.08	0.12	0.908	0.959
Dementia	EN_L3_5_IT_3	CACNG4	-0.18	0.15	-1.22	0.221	0.408
Dementia	EN_L6B	CACNG4	0.02	0.05	0.33	0.744	0.915
Dementia	IN_ADARB2	CACNG4	0.07	0.03	2.18	0.0293	0.249
Dementia	IN_LAMP5_LHX6	CACNG4	0.06	0.04	1.70	0.0894	0.334
Dementia	IN_LAMP5_RELN	CACNG4	0.15	0.04	3.67	0.000245	0.0147
Dementia	IN_PVALB	CACNG4	0.00	0.03	0.02	0.981	0.992
Dementia	IN_PVALB_CHC	CACNG4	-0.01	0.04	-0.29	0.775	0.936
Dementia	IN_SST	CACNG4	-0.02	0.03	-0.92	0.355	0.674
Dementia	IN_VIP	CACNG4	0.02	0.02	1.11	0.268	0.491
Dementia	OPC	CACNG4	-0.08	0.03	-3.07	0.00214	0.0626
Dementia	Oligo	CACNG4	-0.06	0.04	-1.53	0.125	0.302
Dementia	Astro	CACNG5	0.01	0.14	0.09	0.929	0.963
Dementia	EN_L2_3_IT	CACNG5	-0.04	0.06	-0.67	0.502	0.678
Dementia	EN_L3_5_IT_3	CACNG5	-0.29	0.06	-4.69	2.78e-06	0.000103
Dementia	IN_PVALB	CACNG5	0.19	0.09	2.17	0.0299	0.209
Dementia	IN_PVALB_CHC	CACNG5	-0.11	0.09	-1.32	0.186	0.615
Dementia	IN_SST	CACNG5	0.10	0.08	1.25	0.21	0.531
Dementia	IN_VIP	CACNG5	-0.09	0.05	-1.65	0.0999	0.266
Dementia	OPC	CACNG5	0.09	0.03	2.68	0.00742	0.121
Dementia	Oligo	CACNG5	-0.06	0.05	-1.39	0.164	0.359
Dementia	EN_L2_3_IT	CACNG6	-0.08	0.06	-1.29	0.196	0.368
Dementia	Astro	CACNG7	0.07	0.03	2.34	0.0194	0.075
Dementia	EN_L2_3_IT	CACNG7	0.04	0.02	2.17	0.0303	0.104
Dementia	EN_L3_5_IT_1	CACNG7	0.03	0.03	1.02	0.306	0.576
Dementia	EN_L3_5_IT_2	CACNG7	0.01	0.02	0.34	0.734	0.864
Dementia	EN_L3_5_IT_3	CACNG7	0.03	0.02	1.31	0.191	0.373
Dementia	EN_L5_6_NP	CACNG7	0.01	0.03	0.31	0.76	0.957
Dementia	EN_L5_ET	CACNG7	0.13	0.27	0.49	0.625	0.998
Dementia	EN_L6B	CACNG7	0.03	0.03	1.09	0.274	0.629
Dementia	EN_L6_CT	CACNG7	0.03	0.03	1.14	0.253	0.569
Dementia	EN_L6_IT_1	CACNG7	0.00	0.03	0.02	0.983	0.994
Dementia	EN_L6_IT_2	CACNG7	0.01	0.03	0.19	0.846	0.962
Dementia	IN_ADARB2	CACNG7	0.00	0.03	0.10	0.921	0.978
Dementia	IN_LAMP5_LHX6	CACNG7	-0.03	0.03	-0.86	0.391	0.686
Dementia	IN_LAMP5_RELN	CACNG7	0.00	0.02	0.13	0.898	0.971
Dementia	IN_PVALB	CACNG7	0.01	0.02	0.26	0.793	0.92
Dementia	IN_PVALB_CHC	CACNG7	-0.01	0.03	-0.39	0.697	0.906
Dementia	IN_SST	CACNG7	-0.01	0.02	-0.63	0.529	0.792
Dementia	IN_VIP	CACNG7	-0.00	0.02	-0.25	0.802	0.898
Dementia	OPC	CACNG7	0.00	0.02	0.25	0.802	0.922
Dementia	Oligo	CACNG7	0.06	0.03	2.16	0.0309	0.121
Dementia	Astro	CACNG8	0.06	0.04	1.60	0.109	0.25
Dementia	EN_L2_3_IT	CACNG8	0.01	0.02	0.72	0.47	0.65
Dementia	EN_L3_5_IT_1	CACNG8	-0.00	0.02	-0.16	0.876	0.944
Dementia	EN_L3_5_IT_2	CACNG8	0.00	0.02	0.02	0.985	0.994
Dementia	EN_L3_5_IT_3	CACNG8	-0.06	0.02	-2.44	0.0146	0.0645
Dementia	EN_L5_6_NP	CACNG8	0.04	0.03	1.11	0.265	0.775
Dementia	EN_L5_ET	CACNG8	0.03	0.24	0.14	0.89	1
Dementia	EN_L6B	CACNG8	-0.05	0.03	-1.56	0.119	0.437
Dementia	EN_L6_CT	CACNG8	-0.06	0.03	-1.97	0.0491	0.245
Dementia	EN_L6_IT_1	CACNG8	-0.00	0.03	-0.02	0.98	0.993
Dementia	EN_L6_IT_2	CACNG8	-0.05	0.04	-1.31	0.191	0.611
Dementia	IN_ADARB2	CACNG8	-0.01	0.03	-0.24	0.814	0.948
Dementia	IN_LAMP5_LHX6	CACNG8	0.01	0.03	0.55	0.584	0.812
Dementia	IN_LAMP5_RELN	CACNG8	0.05	0.02	2.04	0.0409	0.262
Dementia	IN_PVALB	CACNG8	0.08	0.02	3.38	0.000716	0.03
Dementia	IN_PVALB_CHC	CACNG8	0.07	0.03	2.04	0.0415	0.339
Dementia	IN_SST	CACNG8	0.03	0.02	1.47	0.141	0.433
Dementia	IN_VIP	CACNG8	-0.03	0.02	-1.76	0.0778	0.228
Dementia	Micro	CACNG8	0.05	0.05	0.90	0.367	0.625
Dementia	OPC	CACNG8	-0.01	0.03	-0.35	0.725	0.885
Dementia	Oligo	CACNG8	-0.01	0.03	-0.36	0.715	0.847
Dementia	Astro	CACTIN	-0.06	0.03	-1.85	0.0641	0.173
Dementia	EN_L2_3_IT	CACTIN	-0.00	0.03	-0.02	0.987	0.993
Dementia	EN_L3_5_IT_2	CACTIN	0.09	0.04	2.27	0.0234	0.113
Dementia	EN_L3_5_IT_3	CACTIN	0.01	0.04	0.30	0.765	0.866
Dementia	EN_L6_IT_1	CACTIN	0.20	0.14	1.45	0.148	0.472
Dementia	IN_PVALB	CACTIN	-0.04	0.05	-0.85	0.398	0.7
Dementia	IN_SST	CACTIN	-0.05	0.05	-1.05	0.295	0.621
Dementia	IN_VIP	CACTIN	-0.02	0.04	-0.55	0.58	0.759
Dementia	OPC	CACTIN	0.00	0.05	0.07	0.942	0.978
Dementia	Oligo	CACTIN	-0.01	0.02	-0.50	0.619	0.784
Dementia	Astro	CACUL1	-0.01	0.02	-0.42	0.674	0.803
Dementia	EN_L2_3_IT	CACUL1	0.04	0.01	3.23	0.00122	0.0121
Dementia	EN_L3_5_IT_1	CACUL1	0.04	0.02	1.86	0.0634	0.242
Dementia	EN_L3_5_IT_2	CACUL1	0.06	0.02	3.94	8.23e-05	0.00202
Dementia	EN_L3_5_IT_3	CACUL1	0.05	0.02	3.30	0.000965	0.00922
Dementia	EN_L5_6_NP	CACUL1	0.02	0.03	0.74	0.46	0.874
Dementia	EN_L5_ET	CACUL1	-0.26	0.22	-1.17	0.242	0.998
Dementia	EN_L6B	CACUL1	0.02	0.02	0.64	0.52	0.81
Dementia	EN_L6_CT	CACUL1	0.03	0.02	1.42	0.156	0.453
Dementia	EN_L6_IT_1	CACUL1	0.06	0.02	3.05	0.00227	0.0554
Dementia	EN_L6_IT_2	CACUL1	0.03	0.03	1.16	0.247	0.667
Dementia	Endo	CACUL1	-0.07	0.05	-1.42	0.155	0.667
Dementia	IN_ADARB2	CACUL1	0.03	0.02	1.33	0.182	0.555
Dementia	IN_LAMP5_LHX6	CACUL1	0.03	0.03	1.34	0.181	0.471
Dementia	IN_LAMP5_RELN	CACUL1	0.03	0.02	1.76	0.079	0.359
Dementia	IN_PVALB	CACUL1	0.02	0.02	1.38	0.168	0.481
Dementia	IN_PVALB_CHC	CACUL1	0.02	0.03	0.50	0.615	0.877
Dementia	IN_SST	CACUL1	0.02	0.02	1.12	0.263	0.588
Dementia	IN_VIP	CACUL1	0.03	0.01	2.01	0.0444	0.159
Dementia	Micro	CACUL1	0.03	0.02	1.19	0.233	0.491
Dementia	OPC	CACUL1	-0.01	0.02	-0.26	0.793	0.918
Dementia	Oligo	CACUL1	-0.01	0.01	-0.78	0.435	0.649
Dementia	PC	CACUL1	-0.03	0.05	-0.51	0.612	0.923
Dementia	PVM	CACUL1	0.10	0.07	1.46	0.145	0.682
Dementia	VLMC	CACUL1	0.06	0.06	1.13	0.257	0.513
Dementia	Astro	CACYBP	0.04	0.03	1.23	0.217	0.394
Dementia	EN_L2_3_IT	CACYBP	0.09	0.02	3.53	0.00041	0.0061
Dementia	EN_L3_5_IT_1	CACYBP	0.08	0.03	2.35	0.0188	0.122
Dementia	EN_L3_5_IT_2	CACYBP	0.05	0.03	1.71	0.0864	0.255
Dementia	EN_L3_5_IT_3	CACYBP	0.07	0.03	2.43	0.015	0.0658
Dementia	EN_L5_6_NP	CACYBP	0.07	0.05	1.53	0.127	0.676
Dementia	EN_L6B	CACYBP	0.09	0.05	2.01	0.0439	0.269
Dementia	EN_L6_CT	CACYBP	0.02	0.04	0.55	0.584	0.82
Dementia	EN_L6_IT_1	CACYBP	0.10	0.04	2.42	0.0155	0.16
Dementia	EN_L6_IT_2	CACYBP	0.05	0.05	1.12	0.264	0.682
Dementia	Endo	CACYBP	-0.21	0.18	-1.18	0.237	0.753
Dementia	IN_ADARB2	CACYBP	0.05	0.04	1.17	0.242	0.622
Dementia	IN_LAMP5_LHX6	CACYBP	0.11	0.05	2.18	0.0293	0.183
Dementia	IN_LAMP5_RELN	CACYBP	0.04	0.04	0.95	0.34	0.681
Dementia	IN_PVALB	CACYBP	0.03	0.03	1.27	0.203	0.522
Dementia	IN_PVALB_CHC	CACYBP	-0.01	0.05	-0.27	0.784	0.938
Dementia	IN_SST	CACYBP	0.04	0.03	1.19	0.232	0.556
Dementia	IN_VIP	CACYBP	0.00	0.03	0.04	0.969	0.984
Dementia	Micro	CACYBP	0.06	0.05	1.18	0.237	0.494
Dementia	OPC	CACYBP	0.02	0.03	0.76	0.446	0.724
Dementia	Oligo	CACYBP	0.08	0.03	2.84	0.00458	0.0336
Dementia	Astro	CAD	0.02	0.02	1.06	0.291	0.477
Dementia	EN_L2_3_IT	CAD	-0.00	0.02	-0.05	0.962	0.979
Dementia	EN_L3_5_IT_1	CAD	-0.03	0.04	-0.75	0.451	0.698
Dementia	EN_L3_5_IT_2	CAD	0.02	0.03	0.62	0.533	0.732
Dementia	EN_L3_5_IT_3	CAD	0.03	0.03	1.01	0.314	0.511
Dementia	EN_L5_6_NP	CAD	0.04	0.17	0.23	0.819	0.966
Dementia	EN_L6B	CAD	0.04	0.14	0.30	0.764	0.921
Dementia	EN_L6_CT	CAD	-0.07	0.06	-1.22	0.224	0.54
Dementia	EN_L6_IT_1	CAD	0.01	0.05	0.27	0.79	0.926
Dementia	IN_ADARB2	CAD	0.00	0.05	0.02	0.981	0.996
Dementia	IN_LAMP5_RELN	CAD	-0.00	0.06	-0.01	0.996	0.999
Dementia	IN_PVALB	CAD	0.04	0.04	1.10	0.27	0.59
Dementia	IN_SST	CAD	-0.05	0.05	-1.10	0.271	0.596
Dementia	IN_VIP	CAD	-0.06	0.03	-2.10	0.0357	0.138
Dementia	Micro	CAD	-0.04	0.04	-1.09	0.276	0.537
Dementia	OPC	CAD	-0.03	0.03	-0.96	0.338	0.643
Dementia	Oligo	CAD	0.01	0.02	0.35	0.725	0.854
Dementia	Astro	CADM1	-0.04	0.03	-1.42	0.155	0.316
Dementia	EN_L2_3_IT	CADM1	0.07	0.02	3.68	0.00023	0.00418
Dementia	EN_L3_5_IT_1	CADM1	0.04	0.02	2.19	0.0285	0.155
Dementia	EN_L3_5_IT_2	CADM1	0.07	0.02	3.67	0.000243	0.0046
Dementia	EN_L3_5_IT_3	CADM1	0.08	0.02	4.09	4.29e-05	0.000861
Dementia	EN_L5_6_NP	CADM1	0.05	0.03	1.82	0.0685	0.583
Dementia	EN_L5_ET	CADM1	0.39	0.26	1.47	0.141	0.998
Dementia	EN_L6B	CADM1	0.08	0.04	1.83	0.0677	0.333
Dementia	EN_L6_CT	CADM1	0.13	0.04	3.79	0.000148	0.00585
Dementia	EN_L6_IT_1	CADM1	0.07	0.03	2.33	0.0199	0.182
Dementia	EN_L6_IT_2	CADM1	0.07	0.04	1.55	0.12	0.519
Dementia	Endo	CADM1	0.04	0.12	0.33	0.743	0.956
Dementia	IN_ADARB2	CADM1	0.14	0.03	4.67	3.04e-06	0.00296
Dementia	IN_LAMP5_LHX6	CADM1	0.11	0.02	5.29	1.21e-07	6.97e-05
Dementia	IN_LAMP5_RELN	CADM1	0.05	0.02	2.55	0.0107	0.13
Dementia	IN_PVALB	CADM1	0.09	0.02	4.49	7.01e-06	0.00169
Dementia	IN_PVALB_CHC	CADM1	0.16	0.03	6.04	1.52e-09	2.88e-06
Dementia	IN_SST	CADM1	0.09	0.02	4.85	1.26e-06	0.000633
Dementia	IN_VIP	CADM1	0.08	0.02	4.69	2.68e-06	0.000326
Dementia	Micro	CADM1	0.29	0.05	5.79	7.21e-09	1.45e-06
Dementia	OPC	CADM1	0.02	0.02	0.86	0.387	0.683
Dementia	Oligo	CADM1	0.05	0.02	2.72	0.00646	0.0428
Dementia	PC	CADM1	0.00	0.14	0.02	0.984	0.998
Dementia	PVM	CADM1	0.13	0.24	0.55	0.581	0.907
Dementia	VLMC	CADM1	0.19	0.09	2.15	0.0319	0.168
Dementia	Adaptive	CADM2	0.13	0.09	1.35	0.176	0.77
Dementia	Astro	CADM2	-0.09	0.03	-2.89	0.00386	0.0241
Dementia	EN_L2_3_IT	CADM2	0.04	0.02	2.39	0.0171	0.0704
Dementia	EN_L3_5_IT_1	CADM2	0.07	0.02	3.42	0.000636	0.0158
Dementia	EN_L3_5_IT_2	CADM2	0.07	0.02	4.33	1.5e-05	0.000558
Dementia	EN_L3_5_IT_3	CADM2	0.02	0.02	1.48	0.139	0.3
Dementia	EN_L5_6_NP	CADM2	0.03	0.02	1.48	0.139	0.683
Dementia	EN_L5_ET	CADM2	-0.00	0.16	-0.01	0.991	1
Dementia	EN_L6B	CADM2	0.03	0.02	1.50	0.134	0.462
Dementia	EN_L6_CT	CADM2	0.02	0.02	1.13	0.257	0.572
Dementia	EN_L6_IT_1	CADM2	0.01	0.02	0.38	0.701	0.889
Dementia	EN_L6_IT_2	CADM2	0.03	0.03	0.97	0.33	0.736
Dementia	Endo	CADM2	0.01	0.06	0.20	0.839	0.976
Dementia	IN_ADARB2	CADM2	0.03	0.02	1.78	0.0757	0.385
Dementia	IN_LAMP5_LHX6	CADM2	0.13	0.03	3.67	0.000242	0.0113
Dementia	IN_LAMP5_RELN	CADM2	-0.00	0.02	-0.16	0.873	0.962
Dementia	IN_PVALB	CADM2	0.05	0.02	2.44	0.0146	0.148
Dementia	IN_PVALB_CHC	CADM2	0.10	0.03	3.79	0.000148	0.0114
Dementia	IN_SST	CADM2	0.04	0.02	1.90	0.0579	0.28
Dementia	IN_VIP	CADM2	0.02	0.02	1.48	0.138	0.326
Dementia	Micro	CADM2	0.06	0.05	1.28	0.202	0.455
Dementia	OPC	CADM2	0.02	0.02	1.31	0.191	0.507
Dementia	Oligo	CADM2	0.14	0.04	3.79	0.000153	0.00327
Dementia	PC	CADM2	0.06	0.06	1.14	0.255	0.802
Dementia	PVM	CADM2	0.09	0.09	1.07	0.284	0.787
Dementia	SMC	CADM2	0.10	0.10	0.91	0.364	0.789
Dementia	VLMC	CADM2	0.09	0.07	1.26	0.208	0.458
Dementia	Astro	CADM3	0.14	0.03	4.16	3.12e-05	0.000757
Dementia	EN_L2_3_IT	CADM3	0.07	0.02	4.09	4.23e-05	0.00142
Dementia	EN_L3_5_IT_1	CADM3	0.09	0.02	4.23	2.35e-05	0.0019
Dementia	EN_L3_5_IT_2	CADM3	0.05	0.02	3.19	0.00144	0.0171
Dementia	EN_L3_5_IT_3	CADM3	0.08	0.02	4.54	5.74e-06	0.000183
Dementia	EN_L5_6_NP	CADM3	0.06	0.03	2.10	0.0358	0.486
Dementia	EN_L5_ET	CADM3	-0.71	0.43	-1.64	0.101	0.99
Dementia	EN_L6B	CADM3	0.21	0.04	5.69	1.25e-08	7.19e-06
Dementia	EN_L6_CT	CADM3	0.07	0.03	2.82	0.00484	0.0603
Dementia	EN_L6_IT_1	CADM3	0.08	0.03	3.05	0.00227	0.0554
Dementia	EN_L6_IT_2	CADM3	0.06	0.03	1.99	0.0464	0.373
Dementia	IN_ADARB2	CADM3	0.02	0.02	0.88	0.38	0.736
Dementia	IN_LAMP5_LHX6	CADM3	0.05	0.03	1.85	0.065	0.282
Dementia	IN_LAMP5_RELN	CADM3	0.04	0.02	1.73	0.0843	0.37
Dementia	IN_PVALB	CADM3	0.04	0.02	2.41	0.016	0.154
Dementia	IN_PVALB_CHC	CADM3	0.03	0.03	0.89	0.373	0.758
Dementia	IN_SST	CADM3	0.04	0.02	2.18	0.0291	0.196
Dementia	IN_VIP	CADM3	0.01	0.01	0.64	0.524	0.717
Dementia	Micro	CADM3	-0.04	0.06	-0.68	0.499	0.729
Dementia	OPC	CADM3	0.04	0.02	1.86	0.0628	0.31
Dementia	Oligo	CADM3	0.01	0.04	0.24	0.81	0.903
Dementia	Astro	CADM4	-0.05	0.03	-1.80	0.0712	0.187
Dementia	EN_L2_3_IT	CADM4	-0.03	0.02	-1.27	0.204	0.378
Dementia	EN_L3_5_IT_1	CADM4	-0.02	0.05	-0.39	0.697	0.861
Dementia	EN_L3_5_IT_2	CADM4	-0.08	0.03	-2.90	0.00379	0.0339
Dementia	EN_L3_5_IT_3	CADM4	-0.09	0.03	-3.55	0.000379	0.00468
Dementia	EN_L5_6_NP	CADM4	-0.05	0.04	-1.02	0.309	0.797
Dementia	EN_L6B	CADM4	-0.06	0.04	-1.50	0.133	0.461
Dementia	EN_L6_CT	CADM4	-0.05	0.04	-1.28	0.2	0.512
Dementia	EN_L6_IT_1	CADM4	-0.05	0.04	-1.17	0.243	0.587
Dementia	EN_L6_IT_2	CADM4	-0.03	0.05	-0.59	0.552	0.858
Dementia	IN_ADARB2	CADM4	0.02	0.03	0.46	0.646	0.884
Dementia	IN_LAMP5_LHX6	CADM4	-0.09	0.04	-2.18	0.0291	0.182
Dementia	IN_LAMP5_RELN	CADM4	-0.06	0.03	-2.04	0.0413	0.263
Dementia	IN_PVALB	CADM4	0.04	0.02	1.89	0.0585	0.29
Dementia	IN_PVALB_CHC	CADM4	0.05	0.04	1.27	0.205	0.635
Dementia	IN_SST	CADM4	-0.01	0.03	-0.42	0.671	0.869
Dementia	IN_VIP	CADM4	-0.03	0.02	-1.40	0.16	0.358
Dementia	Micro	CADM4	-0.08	0.05	-1.38	0.166	0.41
Dementia	OPC	CADM4	-0.03	0.02	-1.42	0.156	0.465
Dementia	Oligo	CADM4	-0.05	0.02	-2.93	0.00336	0.027
Dementia	Astro	CADPS	-0.12	0.06	-2.05	0.0401	0.124
Dementia	EN_L2_3_IT	CADPS	0.05	0.02	2.74	0.00612	0.0354
Dementia	EN_L3_5_IT_1	CADPS	0.02	0.02	0.74	0.458	0.703
Dementia	EN_L3_5_IT_2	CADPS	0.01	0.02	0.64	0.525	0.726
Dementia	EN_L3_5_IT_3	CADPS	0.01	0.02	0.56	0.576	0.736
Dementia	EN_L5_6_NP	CADPS	0.02	0.02	1.25	0.212	0.736
Dementia	EN_L5_ET	CADPS	0.13	0.19	0.65	0.517	0.998
Dementia	EN_L6B	CADPS	0.02	0.02	0.90	0.369	0.713
Dementia	EN_L6_CT	CADPS	0.00	0.02	0.08	0.933	0.975
Dementia	EN_L6_IT_1	CADPS	0.01	0.02	0.70	0.482	0.779
Dementia	EN_L6_IT_2	CADPS	0.01	0.02	0.54	0.59	0.874
Dementia	Endo	CADPS	0.17	0.13	1.30	0.195	0.717
Dementia	IN_ADARB2	CADPS	0.05	0.02	2.87	0.00409	0.101
Dementia	IN_LAMP5_LHX6	CADPS	0.06	0.02	3.13	0.00175	0.0381
Dementia	IN_LAMP5_RELN	CADPS	0.04	0.02	2.19	0.0287	0.218
Dementia	IN_PVALB	CADPS	0.01	0.01	0.67	0.504	0.773
Dementia	IN_PVALB_CHC	CADPS	0.01	0.02	0.70	0.486	0.825
Dementia	IN_SST	CADPS	0.05	0.02	2.78	0.00538	0.0822
Dementia	IN_VIP	CADPS	0.04	0.01	2.77	0.00557	0.0403
Dementia	Micro	CADPS	0.05	0.05	1.07	0.283	0.544
Dementia	OPC	CADPS	-0.01	0.03	-0.54	0.587	0.813
Dementia	Oligo	CADPS	-0.00	0.04	-0.04	0.966	0.982
Dementia	PC	CADPS	0.10	0.14	0.68	0.498	0.889
Dementia	Astro	CADPS2	0.12	0.02	4.85	1.26e-06	6.78e-05
Dementia	EN_L2_3_IT	CADPS2	-0.02	0.04	-0.50	0.615	0.765
Dementia	EN_L3_5_IT_1	CADPS2	-0.01	0.06	-0.25	0.8	0.913
Dementia	EN_L3_5_IT_2	CADPS2	-0.07	0.03	-2.32	0.0204	0.104
Dementia	EN_L3_5_IT_3	CADPS2	0.05	0.02	2.89	0.00391	0.0253
Dementia	EN_L5_6_NP	CADPS2	-0.02	0.08	-0.25	0.802	0.965
Dementia	EN_L5_ET	CADPS2	0.02	0.20	0.08	0.933	1
Dementia	EN_L6B	CADPS2	-0.01	0.05	-0.27	0.784	0.929
Dementia	EN_L6_CT	CADPS2	-0.05	0.03	-1.54	0.125	0.407
Dementia	EN_L6_IT_1	CADPS2	-0.02	0.04	-0.40	0.689	0.884
Dementia	EN_L6_IT_2	CADPS2	0.00	0.03	0.14	0.891	0.973
Dementia	Endo	CADPS2	0.09	0.04	1.93	0.0539	0.469
Dementia	IN_ADARB2	CADPS2	0.09	0.07	1.20	0.23	0.607
Dementia	IN_LAMP5_LHX6	CADPS2	-0.10	0.06	-1.49	0.136	0.414
Dementia	IN_LAMP5_RELN	CADPS2	-0.03	0.05	-0.62	0.536	0.81
Dementia	IN_PVALB	CADPS2	0.12	0.05	2.30	0.0214	0.177
Dementia	IN_PVALB_CHC	CADPS2	0.02	0.06	0.35	0.729	0.918
Dementia	IN_SST	CADPS2	0.00	0.04	0.03	0.978	0.993
Dementia	IN_VIP	CADPS2	0.00	0.04	0.12	0.903	0.953
Dementia	Micro	CADPS2	-0.05	0.03	-1.58	0.115	0.329
Dementia	OPC	CADPS2	0.04	0.02	1.90	0.058	0.3
Dementia	Oligo	CADPS2	-0.00	0.04	-0.02	0.982	0.99
Dementia	PC	CADPS2	0.01	0.04	0.11	0.91	0.992
Dementia	PVM	CADPS2	0.11	0.10	1.09	0.275	0.784
Dementia	SMC	CADPS2	0.33	0.14	2.25	0.0243	0.428
Dementia	VLMC	CADPS2	0.19	0.08	2.43	0.015	0.111
Dementia	Astro	CAGE1	-0.10	0.05	-1.83	0.0666	0.178
Dementia	EN_L2_3_IT	CAGE1	-0.06	0.06	-0.95	0.34	0.53
Dementia	Oligo	CAGE1	-0.00	0.05	-0.09	0.927	0.963
Dementia	Astro	CALB1	-0.19	0.06	-3.02	0.0025	0.018
Dementia	EN_L2_3_IT	CALB1	0.14	0.05	2.71	0.00679	0.038
Dementia	EN_L3_5_IT_1	CALB1	-0.23	0.18	-1.32	0.188	0.44
Dementia	EN_L3_5_IT_2	CALB1	0.17	0.16	1.07	0.283	0.517
Dementia	EN_L3_5_IT_3	CALB1	0.15	0.06	2.40	0.0166	0.0703
Dementia	EN_L6_IT_1	CALB1	0.03	0.08	0.36	0.718	0.897
Dementia	IN_LAMP5_LHX6	CALB1	-0.05	0.05	-0.84	0.401	0.693
Dementia	IN_PVALB	CALB1	0.14	0.05	2.70	0.00693	0.102
Dementia	IN_PVALB_CHC	CALB1	0.12	0.07	1.74	0.0815	0.451
Dementia	IN_SST	CALB1	0.01	0.06	0.09	0.925	0.975
Dementia	IN_VIP	CALB1	-0.15	0.07	-2.20	0.0277	0.117
Dementia	OPC	CALB1	-0.08	0.07	-1.13	0.26	0.572
Dementia	Oligo	CALB1	-0.01	0.05	-0.11	0.909	0.955
Dementia	Astro	CALB2	0.00	0.05	0.00	0.999	0.999
Dementia	EN_L2_3_IT	CALB2	-0.03	0.06	-0.42	0.672	0.804
Dementia	IN_ADARB2	CALB2	0.04	0.04	1.12	0.264	0.642
Dementia	IN_VIP	CALB2	0.08	0.03	3.23	0.00124	0.0154
Dementia	Oligo	CALB2	-0.02	0.04	-0.43	0.665	0.814
Dementia	Astro	CALCB	0.08	0.04	2.07	0.0382	0.12
Dementia	EN_L2_3_IT	CALCB	0.02	0.06	0.33	0.743	0.851
Dementia	EN_L3_5_IT_1	CALCB	0.11	0.07	1.63	0.102	0.316
Dementia	EN_L3_5_IT_2	CALCB	-0.06	0.06	-1.00	0.316	0.549
Dementia	EN_L3_5_IT_3	CALCB	0.02	0.06	0.29	0.775	0.872
Dementia	EN_L5_6_NP	CALCB	0.17	0.20	0.83	0.406	0.851
Dementia	EN_L6B	CALCB	-0.21	0.21	-1.01	0.314	0.669
Dementia	EN_L6_CT	CALCB	0.19	0.20	0.91	0.361	0.67
Dementia	EN_L6_IT_1	CALCB	0.02	0.08	0.26	0.793	0.928
Dementia	IN_ADARB2	CALCB	0.03	0.07	0.46	0.649	0.884
Dementia	IN_LAMP5_RELN	CALCB	-0.03	0.08	-0.40	0.688	0.892
Dementia	IN_PVALB	CALCB	0.03	0.06	0.58	0.561	0.805
Dementia	IN_SST	CALCB	-0.02	0.07	-0.27	0.785	0.92
Dementia	IN_VIP	CALCB	-0.03	0.06	-0.54	0.592	0.766
Dementia	Micro	CALCB	-0.03	0.05	-0.56	0.578	0.781
Dementia	OPC	CALCB	0.04	0.06	0.58	0.562	0.796
Dementia	Oligo	CALCB	0.00	0.05	0.02	0.981	0.989
Dementia	Astro	CALCOCO1	0.04	0.02	1.62	0.105	0.243
Dementia	EN_L2_3_IT	CALCOCO1	-0.03	0.02	-2.01	0.045	0.137
Dementia	EN_L3_5_IT_1	CALCOCO1	-0.03	0.02	-1.13	0.258	0.526
Dementia	EN_L3_5_IT_2	CALCOCO1	-0.01	0.02	-0.73	0.468	0.683
Dementia	EN_L3_5_IT_3	CALCOCO1	-0.02	0.02	-1.04	0.299	0.496
Dementia	EN_L5_6_NP	CALCOCO1	0.01	0.03	0.23	0.815	0.966
Dementia	EN_L5_ET	CALCOCO1	-0.14	0.31	-0.45	0.651	0.998
Dementia	EN_L6B	CALCOCO1	0.01	0.03	0.29	0.77	0.924
Dementia	EN_L6_CT	CALCOCO1	-0.04	0.02	-1.60	0.111	0.381
Dementia	EN_L6_IT_1	CALCOCO1	-0.02	0.03	-0.61	0.545	0.814
Dementia	EN_L6_IT_2	CALCOCO1	-0.06	0.04	-1.56	0.118	0.517
Dementia	Endo	CALCOCO1	-0.17	0.11	-1.45	0.147	0.658
Dementia	IN_ADARB2	CALCOCO1	-0.00	0.03	-0.15	0.88	0.968
Dementia	IN_LAMP5_LHX6	CALCOCO1	-0.02	0.03	-0.61	0.541	0.786
Dementia	IN_LAMP5_RELN	CALCOCO1	-0.01	0.03	-0.37	0.71	0.901
Dementia	IN_PVALB	CALCOCO1	-0.02	0.02	-0.90	0.367	0.675
Dementia	IN_PVALB_CHC	CALCOCO1	0.01	0.04	0.39	0.699	0.907
Dementia	IN_SST	CALCOCO1	-0.03	0.02	-1.35	0.179	0.491
Dementia	IN_VIP	CALCOCO1	-0.02	0.02	-0.90	0.37	0.592
Dementia	Micro	CALCOCO1	0.10	0.04	2.52	0.0119	0.081
Dementia	OPC	CALCOCO1	0.04	0.02	1.84	0.0657	0.317
Dementia	Oligo	CALCOCO1	0.05	0.02	2.64	0.00827	0.0508
Dementia	PC	CALCOCO1	-0.05	0.11	-0.48	0.633	0.93
Dementia	VLMC	CALCOCO1	0.05	0.07	0.69	0.493	0.713
Dementia	Astro	CALCOCO2	0.03	0.02	1.26	0.209	0.385
Dementia	EN_L2_3_IT	CALCOCO2	0.01	0.02	0.80	0.425	0.611
Dementia	EN_L3_5_IT_1	CALCOCO2	0.01	0.03	0.28	0.78	0.905
Dementia	EN_L3_5_IT_2	CALCOCO2	0.07	0.02	2.85	0.00434	0.0372
Dementia	EN_L3_5_IT_3	CALCOCO2	0.05	0.02	2.38	0.0173	0.0725
Dementia	EN_L5_6_NP	CALCOCO2	-0.04	0.03	-1.22	0.224	0.746
Dementia	EN_L5_ET	CALCOCO2	0.14	0.29	0.48	0.633	0.998
Dementia	EN_L6B	CALCOCO2	-0.01	0.03	-0.35	0.728	0.907
Dementia	EN_L6_CT	CALCOCO2	0.05	0.02	2.01	0.0445	0.233
Dementia	EN_L6_IT_1	CALCOCO2	0.05	0.02	2.28	0.0226	0.195
Dementia	EN_L6_IT_2	CALCOCO2	0.00	0.03	0.07	0.943	0.988
Dementia	Endo	CALCOCO2	0.03	0.05	0.64	0.524	0.9
Dementia	IN_ADARB2	CALCOCO2	-0.01	0.03	-0.20	0.84	0.954
Dementia	IN_LAMP5_LHX6	CALCOCO2	0.04	0.04	1.12	0.262	0.569
Dementia	IN_LAMP5_RELN	CALCOCO2	-0.01	0.03	-0.28	0.776	0.93
Dementia	IN_PVALB	CALCOCO2	-0.01	0.02	-0.29	0.769	0.909
Dementia	IN_PVALB_CHC	CALCOCO2	0.03	0.04	0.67	0.505	0.831
Dementia	IN_SST	CALCOCO2	0.00	0.03	0.01	0.99	0.997
Dementia	IN_VIP	CALCOCO2	0.01	0.02	0.52	0.606	0.775
Dementia	Micro	CALCOCO2	0.19	0.04	4.66	3.1e-06	0.000182
Dementia	OPC	CALCOCO2	0.04	0.03	1.47	0.143	0.449
Dementia	Oligo	CALCOCO2	0.02	0.02	1.35	0.176	0.375
Dementia	PC	CALCOCO2	0.03	0.05	0.67	0.5	0.89
Dementia	PVM	CALCOCO2	0.08	0.08	1.09	0.278	0.784
Dementia	VLMC	CALCOCO2	-0.04	0.06	-0.70	0.483	0.707
Dementia	EN_L2_3_IT	CALCR	0.29	0.16	1.76	0.0779	0.198
Dementia	Micro	CALCR	-0.47	0.11	-4.29	1.78e-05	0.000718
Dementia	Oligo	CALCR	-0.01	0.06	-0.11	0.911	0.955
Dementia	Astro	CALCRL	-0.06	0.07	-0.93	0.35	0.537
Dementia	EN_L2_3_IT	CALCRL	0.10	0.04	2.27	0.0233	0.0869
Dementia	EN_L3_5_IT_1	CALCRL	0.12	0.11	1.07	0.287	0.557
Dementia	EN_L3_5_IT_2	CALCRL	-0.16	0.09	-1.85	0.0641	0.213
Dementia	EN_L3_5_IT_3	CALCRL	-0.15	0.08	-1.92	0.0549	0.159
Dementia	EN_L5_6_NP	CALCRL	0.02	0.04	0.58	0.563	0.91
Dementia	EN_L6B	CALCRL	-0.31	0.09	-3.43	0.000607	0.0211
Dementia	EN_L6_CT	CALCRL	-0.17	0.05	-3.14	0.00171	0.0312
Dementia	EN_L6_IT_1	CALCRL	-0.04	0.07	-0.52	0.605	0.845
Dementia	EN_L6_IT_2	CALCRL	0.01	0.10	0.05	0.957	0.992
Dementia	Endo	CALCRL	0.14	0.08	1.68	0.092	0.56
Dementia	IN_PVALB	CALCRL	-0.01	0.08	-0.09	0.928	0.973
Dementia	IN_VIP	CALCRL	0.05	0.07	0.62	0.536	0.727
Dementia	OPC	CALCRL	0.01	0.03	0.36	0.721	0.884
Dementia	Oligo	CALCRL	-0.13	0.05	-2.62	0.00868	0.0523
Dementia	PC	CALCRL	-0.00	0.08	-0.06	0.951	0.995
Dementia	SMC	CALCRL	0.03	0.19	0.16	0.871	0.969
Dementia	VLMC	CALCRL	0.08	0.23	0.36	0.716	0.861
Dementia	Astro	CALD1	0.01	0.03	0.33	0.739	0.848
Dementia	EN_L2_3_IT	CALD1	-0.08	0.03	-3.09	0.00202	0.0171
Dementia	EN_L3_5_IT_1	CALD1	-0.08	0.04	-1.97	0.0484	0.209
Dementia	EN_L3_5_IT_2	CALD1	-0.13	0.04	-3.42	0.000623	0.00925
Dementia	EN_L3_5_IT_3	CALD1	-0.07	0.02	-3.12	0.00179	0.0144
Dementia	EN_L5_6_NP	CALD1	-0.07	0.05	-1.54	0.123	0.671
Dementia	EN_L5_ET	CALD1	0.46	0.29	1.59	0.113	0.998
Dementia	EN_L6B	CALD1	-0.10	0.03	-2.89	0.00384	0.0677
Dementia	EN_L6_CT	CALD1	-0.05	0.04	-1.25	0.212	0.526
Dementia	EN_L6_IT_1	CALD1	-0.10	0.04	-2.94	0.00324	0.0672
Dementia	EN_L6_IT_2	CALD1	-0.07	0.06	-1.20	0.231	0.651
Dementia	Endo	CALD1	0.07	0.08	0.85	0.394	0.845
Dementia	IN_ADARB2	CALD1	-0.05	0.03	-1.67	0.095	0.425
Dementia	IN_LAMP5_LHX6	CALD1	0.02	0.02	0.79	0.431	0.715
Dementia	IN_LAMP5_RELN	CALD1	-0.07	0.02	-3.22	0.00127	0.041
Dementia	IN_PVALB	CALD1	-0.10	0.04	-2.70	0.00686	0.102
Dementia	IN_PVALB_CHC	CALD1	-0.06	0.05	-1.23	0.22	0.646
Dementia	IN_SST	CALD1	0.02	0.02	0.63	0.531	0.794
Dementia	IN_VIP	CALD1	-0.08	0.02	-4.20	2.71e-05	0.00144
Dementia	Micro	CALD1	-0.13	0.05	-2.74	0.00607	0.0509
Dementia	OPC	CALD1	-0.03	0.02	-1.74	0.0822	0.349
Dementia	Oligo	CALD1	-0.04	0.02	-2.07	0.0385	0.14
Dementia	PC	CALD1	0.00	0.03	0.11	0.911	0.992
Dementia	SMC	CALD1	0.06	0.08	0.77	0.441	0.81
Dementia	VLMC	CALD1	0.10	0.06	1.70	0.0897	0.294
Dementia	EN_L2_3_IT	CALHM1	-0.01	0.06	-0.17	0.862	0.925
Dementia	EN_L3_5_IT_2	CALHM1	-0.03	0.05	-0.56	0.578	0.765
Dementia	EN_L3_5_IT_3	CALHM1	-0.16	0.05	-3.07	0.00211	0.0163
Dementia	EN_L2_3_IT	CALHM2	-0.02	0.04	-0.53	0.598	0.752
Dementia	EN_L3_5_IT_2	CALHM2	-0.11	0.05	-1.96	0.0495	0.182
Dementia	EN_L3_5_IT_3	CALHM2	-0.08	0.05	-1.37	0.17	0.344
Dementia	Adaptive	CALM1	0.02	0.07	0.27	0.787	0.992
Dementia	Astro	CALM1	0.03	0.02	1.43	0.153	0.313
Dementia	EN_L2_3_IT	CALM1	0.06	0.02	2.42	0.0155	0.0659
Dementia	EN_L3_5_IT_1	CALM1	0.09	0.03	3.30	0.000957	0.0205
Dementia	EN_L3_5_IT_2	CALM1	0.12	0.03	4.38	1.17e-05	0.000469
Dementia	EN_L3_5_IT_3	CALM1	0.11	0.03	4.33	1.46e-05	0.000383
Dementia	EN_L5_6_NP	CALM1	0.05	0.03	1.45	0.146	0.691
Dementia	EN_L5_ET	CALM1	-0.23	0.27	-0.84	0.401	0.998
Dementia	EN_L6B	CALM1	0.09	0.03	2.89	0.00385	0.0677
Dementia	EN_L6_CT	CALM1	0.05	0.03	1.69	0.0907	0.342
Dementia	EN_L6_IT_1	CALM1	0.05	0.03	1.56	0.118	0.425
Dementia	EN_L6_IT_2	CALM1	-0.01	0.03	-0.26	0.796	0.947
Dementia	Endo	CALM1	-0.00	0.04	-0.09	0.926	0.992
Dementia	IN_ADARB2	CALM1	0.07	0.03	2.42	0.0156	0.182
Dementia	IN_LAMP5_LHX6	CALM1	0.04	0.03	1.42	0.157	0.441
Dementia	IN_LAMP5_RELN	CALM1	0.04	0.03	1.43	0.154	0.484
Dementia	IN_PVALB	CALM1	0.04	0.02	1.55	0.121	0.41
Dementia	IN_PVALB_CHC	CALM1	0.01	0.03	0.31	0.755	0.927
Dementia	IN_SST	CALM1	0.02	0.02	0.79	0.432	0.73
Dementia	IN_VIP	CALM1	0.01	0.02	0.62	0.537	0.727
Dementia	Micro	CALM1	-0.01	0.03	-0.35	0.728	0.868
Dementia	OPC	CALM1	0.01	0.02	0.73	0.467	0.738
Dementia	Oligo	CALM1	-0.01	0.02	-0.79	0.432	0.646
Dementia	PC	CALM1	0.01	0.05	0.19	0.85	0.982
Dementia	PVM	CALM1	0.11	0.08	1.29	0.196	0.725
Dementia	SMC	CALM1	0.11	0.11	0.95	0.343	0.785
Dementia	VLMC	CALM1	0.01	0.06	0.16	0.876	0.945
Dementia	Astro	CALM3	0.01	0.03	0.45	0.656	0.789
Dementia	EN_L2_3_IT	CALM3	-0.00	0.03	-0.02	0.984	0.992
Dementia	EN_L3_5_IT_1	CALM3	0.04	0.03	1.23	0.219	0.481
Dementia	EN_L3_5_IT_2	CALM3	0.05	0.03	1.64	0.101	0.281
Dementia	EN_L3_5_IT_3	CALM3	0.00	0.03	0.13	0.895	0.941
Dementia	EN_L5_6_NP	CALM3	0.03	0.04	0.71	0.477	0.882
Dementia	EN_L5_ET	CALM3	-0.31	0.24	-1.25	0.21	0.998
Dementia	EN_L6B	CALM3	0.03	0.04	0.95	0.341	0.691
Dementia	EN_L6_CT	CALM3	0.03	0.03	0.93	0.35	0.662
Dementia	EN_L6_IT_1	CALM3	0.02	0.03	0.44	0.657	0.871
Dementia	EN_L6_IT_2	CALM3	0.05	0.04	1.28	0.202	0.624
Dementia	Endo	CALM3	0.21	0.12	1.74	0.0818	0.537
Dementia	IN_ADARB2	CALM3	0.02	0.03	0.53	0.594	0.859
Dementia	IN_LAMP5_LHX6	CALM3	-0.01	0.03	-0.19	0.849	0.938
Dementia	IN_LAMP5_RELN	CALM3	-0.02	0.03	-0.52	0.604	0.851
Dementia	IN_PVALB	CALM3	0.04	0.03	1.22	0.223	0.544
Dementia	IN_PVALB_CHC	CALM3	-0.02	0.04	-0.42	0.671	0.893
Dementia	IN_SST	CALM3	0.01	0.03	0.28	0.783	0.92
Dementia	IN_VIP	CALM3	-0.00	0.02	-0.02	0.988	0.994
Dementia	Micro	CALM3	-0.01	0.04	-0.15	0.885	0.948
Dementia	OPC	CALM3	0.02	0.02	0.88	0.381	0.678
Dementia	Oligo	CALM3	-0.03	0.02	-1.35	0.178	0.378
Dementia	PC	CALM3	0.12	0.13	0.97	0.333	0.838
Dementia	Astro	CALN1	-0.56	0.08	-7.16	8.34e-13	8.23e-10
Dementia	EN_L2_3_IT	CALN1	0.08	0.03	2.41	0.0161	0.0676
Dementia	EN_L3_5_IT_1	CALN1	0.16	0.06	2.70	0.00697	0.0683
Dementia	EN_L3_5_IT_2	CALN1	-0.02	0.03	-0.67	0.5	0.708
Dementia	EN_L3_5_IT_3	CALN1	0.28	0.05	5.68	1.31e-08	1.46e-06
Dementia	EN_L5_6_NP	CALN1	0.05	0.06	0.89	0.375	0.839
Dementia	EN_L5_ET	CALN1	-0.09	0.34	-0.26	0.794	0.999
Dementia	EN_L6B	CALN1	0.06	0.03	1.89	0.0593	0.311
Dementia	EN_L6_CT	CALN1	0.17	0.04	3.78	0.000158	0.00609
Dementia	EN_L6_IT_1	CALN1	0.12	0.04	2.73	0.00629	0.0971
Dementia	EN_L6_IT_2	CALN1	0.08	0.04	1.86	0.0622	0.412
Dementia	Endo	CALN1	0.09	0.14	0.66	0.506	0.89
Dementia	IN_ADARB2	CALN1	0.10	0.03	3.17	0.00152	0.0631
Dementia	IN_LAMP5_LHX6	CALN1	0.01	0.05	0.21	0.836	0.934
Dementia	IN_LAMP5_RELN	CALN1	-0.06	0.05	-1.20	0.23	0.585
Dementia	IN_PVALB	CALN1	0.00	0.02	0.18	0.859	0.947
Dementia	IN_PVALB_CHC	CALN1	-0.03	0.02	-1.64	0.102	0.491
Dementia	IN_SST	CALN1	0.01	0.04	0.32	0.753	0.905
Dementia	IN_VIP	CALN1	0.00	0.02	0.17	0.863	0.934
Dementia	Micro	CALN1	0.01	0.04	0.19	0.852	0.932
Dementia	OPC	CALN1	0.09	0.04	2.50	0.0123	0.151
Dementia	Oligo	CALN1	-0.07	0.06	-1.14	0.255	0.473
Dementia	Astro	CALR	-0.08	0.03	-2.60	0.0093	0.0445
Dementia	EN_L2_3_IT	CALR	0.07	0.03	2.75	0.00603	0.035
Dementia	EN_L3_5_IT_1	CALR	0.09	0.04	2.06	0.0396	0.187
Dementia	EN_L3_5_IT_2	CALR	0.07	0.03	2.23	0.0259	0.121
Dementia	EN_L3_5_IT_3	CALR	0.02	0.03	0.83	0.408	0.6
Dementia	EN_L5_6_NP	CALR	0.01	0.05	0.10	0.917	0.986
Dementia	EN_L6B	CALR	-0.03	0.06	-0.51	0.609	0.855
Dementia	EN_L6_CT	CALR	-0.01	0.04	-0.18	0.858	0.948
Dementia	EN_L6_IT_1	CALR	0.10	0.05	2.16	0.0304	0.228
Dementia	EN_L6_IT_2	CALR	-0.05	0.06	-0.84	0.399	0.777
Dementia	Endo	CALR	0.16	0.12	1.26	0.207	0.723
Dementia	IN_ADARB2	CALR	0.03	0.04	0.77	0.441	0.78
Dementia	IN_LAMP5_LHX6	CALR	0.05	0.05	1.03	0.302	0.611
Dementia	IN_LAMP5_RELN	CALR	0.02	0.04	0.53	0.596	0.845
Dementia	IN_PVALB	CALR	0.03	0.03	1.03	0.305	0.624
Dementia	IN_PVALB_CHC	CALR	0.01	0.05	0.11	0.91	0.978
Dementia	IN_SST	CALR	0.00	0.03	0.08	0.935	0.979
Dementia	IN_VIP	CALR	-0.04	0.03	-1.41	0.16	0.358
Dementia	Micro	CALR	0.05	0.05	1.09	0.276	0.537
Dementia	OPC	CALR	0.04	0.03	1.33	0.184	0.498
Dementia	Oligo	CALR	-0.05	0.03	-1.92	0.0547	0.177
Dementia	PC	CALR	-0.04	0.12	-0.37	0.711	0.95
Dementia	Astro	CALU	-0.01	0.03	-0.28	0.776	0.873
Dementia	EN_L2_3_IT	CALU	-0.09	0.02	-5.41	6.17e-08	1.72e-05
Dementia	EN_L3_5_IT_1	CALU	-0.01	0.03	-0.32	0.75	0.891
Dementia	EN_L3_5_IT_2	CALU	-0.04	0.02	-1.74	0.0826	0.247
Dementia	EN_L3_5_IT_3	CALU	-0.03	0.02	-1.64	0.1	0.24
Dementia	EN_L5_6_NP	CALU	-0.10	0.04	-2.57	0.0102	0.323
Dementia	EN_L5_ET	CALU	0.15	0.51	0.30	0.766	0.999
Dementia	EN_L6B	CALU	-0.06	0.04	-1.69	0.0909	0.383
Dementia	EN_L6_CT	CALU	-0.12	0.04	-3.12	0.00179	0.0322
Dementia	EN_L6_IT_1	CALU	-0.10	0.03	-3.26	0.00113	0.0354
Dementia	EN_L6_IT_2	CALU	-0.06	0.04	-1.45	0.148	0.559
Dementia	Endo	CALU	0.19	0.13	1.53	0.125	0.624
Dementia	IN_ADARB2	CALU	-0.04	0.03	-1.25	0.213	0.59
Dementia	IN_LAMP5_LHX6	CALU	0.05	0.04	1.41	0.157	0.442
Dementia	IN_LAMP5_RELN	CALU	-0.03	0.03	-1.00	0.317	0.666
Dementia	IN_PVALB	CALU	0.00	0.02	0.10	0.917	0.968
Dementia	IN_PVALB_CHC	CALU	0.05	0.04	1.41	0.16	0.583
Dementia	IN_SST	CALU	0.03	0.02	1.18	0.239	0.564
Dementia	IN_VIP	CALU	-0.03	0.02	-1.62	0.104	0.274
Dementia	Micro	CALU	-0.02	0.03	-0.50	0.617	0.805
Dementia	OPC	CALU	-0.04	0.02	-1.42	0.155	0.464
Dementia	Oligo	CALU	0.02	0.01	1.17	0.241	0.458
Dementia	PC	CALU	-0.07	0.11	-0.63	0.529	0.9
Dementia	PVM	CALU	0.15	0.22	0.69	0.489	0.872
Dementia	VLMC	CALU	0.02	0.06	0.40	0.687	0.842
Dementia	Astro	CALY	0.03	0.04	0.76	0.45	0.627
Dementia	EN_L2_3_IT	CALY	-0.03	0.02	-1.90	0.0575	0.162
Dementia	EN_L3_5_IT_1	CALY	-0.01	0.02	-0.34	0.73	0.88
Dementia	EN_L3_5_IT_2	CALY	-0.03	0.02	-1.69	0.0907	0.262
Dementia	EN_L3_5_IT_3	CALY	0.02	0.02	1.01	0.311	0.508
Dementia	EN_L5_6_NP	CALY	0.01	0.03	0.52	0.605	0.921
Dementia	EN_L5_ET	CALY	0.02	0.32	0.05	0.962	1
Dementia	EN_L6B	CALY	0.06	0.03	2.11	0.0348	0.235
Dementia	EN_L6_CT	CALY	-0.02	0.03	-0.65	0.515	0.773
Dementia	EN_L6_IT_1	CALY	-0.06	0.03	-1.90	0.058	0.309
Dementia	EN_L6_IT_2	CALY	0.03	0.03	0.85	0.397	0.776
Dementia	IN_ADARB2	CALY	-0.06	0.03	-2.23	0.0256	0.237
Dementia	IN_LAMP5_LHX6	CALY	0.02	0.03	0.69	0.489	0.755
Dementia	IN_LAMP5_RELN	CALY	-0.07	0.03	-2.33	0.0198	0.181
Dementia	IN_PVALB	CALY	0.00	0.02	0.03	0.978	0.991
Dementia	IN_PVALB_CHC	CALY	-0.00	0.03	-0.12	0.901	0.976
Dementia	IN_SST	CALY	-0.00	0.02	-0.05	0.964	0.989
Dementia	IN_VIP	CALY	-0.05	0.02	-2.94	0.00326	0.0288
Dementia	Micro	CALY	-0.03	0.05	-0.64	0.524	0.747
Dementia	OPC	CALY	-0.04	0.04	-0.91	0.362	0.663
Dementia	Oligo	CALY	-0.01	0.04	-0.38	0.706	0.842
Dementia	Astro	CAMK1	-0.02	0.03	-0.78	0.437	0.615
Dementia	EN_L2_3_IT	CAMK1	-0.01	0.02	-0.32	0.752	0.857
Dementia	EN_L3_5_IT_1	CAMK1	-0.07	0.03	-2.38	0.0171	0.116
Dementia	EN_L3_5_IT_2	CAMK1	-0.06	0.03	-2.41	0.0162	0.089
Dementia	EN_L3_5_IT_3	CAMK1	0.02	0.03	0.65	0.514	0.688
Dementia	EN_L5_6_NP	CAMK1	0.02	0.04	0.36	0.718	0.947
Dementia	EN_L6B	CAMK1	-0.02	0.04	-0.57	0.567	0.833
Dementia	EN_L6_CT	CAMK1	-0.09	0.04	-2.66	0.00771	0.0796
Dementia	EN_L6_IT_1	CAMK1	0.01	0.04	0.27	0.785	0.924
Dementia	EN_L6_IT_2	CAMK1	-0.05	0.04	-1.07	0.284	0.699
Dementia	IN_ADARB2	CAMK1	0.07	0.04	1.99	0.0471	0.313
Dementia	IN_LAMP5_LHX6	CAMK1	0.06	0.05	1.40	0.163	0.448
Dementia	IN_LAMP5_RELN	CAMK1	0.08	0.04	1.95	0.0513	0.289
Dementia	IN_PVALB	CAMK1	0.01	0.03	0.27	0.787	0.917
Dementia	IN_PVALB_CHC	CAMK1	-0.00	0.04	-0.07	0.947	0.987
Dementia	IN_SST	CAMK1	-0.01	0.03	-0.27	0.786	0.92
Dementia	IN_VIP	CAMK1	-0.03	0.02	-1.24	0.216	0.43
Dementia	Micro	CAMK1	0.00	0.04	0.08	0.935	0.973
Dementia	OPC	CAMK1	-0.04	0.03	-1.28	0.202	0.517
Dementia	Oligo	CAMK1	-0.01	0.03	-0.40	0.687	0.829
Dementia	PC	CAMK1	-0.11	0.14	-0.76	0.45	0.874
Dementia	Adaptive	CAMK1D	0.12	0.10	1.15	0.251	0.819
Dementia	Astro	CAMK1D	0.01	0.03	0.22	0.823	0.903
Dementia	EN_L2_3_IT	CAMK1D	0.02	0.02	1.45	0.146	0.302
Dementia	EN_L3_5_IT_1	CAMK1D	0.00	0.02	0.22	0.828	0.924
Dementia	EN_L3_5_IT_2	CAMK1D	-0.00	0.02	-0.06	0.951	0.977
Dementia	EN_L3_5_IT_3	CAMK1D	0.02	0.02	1.05	0.293	0.49
Dementia	EN_L5_6_NP	CAMK1D	-0.06	0.05	-1.39	0.166	0.704
Dementia	EN_L5_ET	CAMK1D	-0.05	0.19	-0.25	0.806	0.999
Dementia	EN_L6B	CAMK1D	-0.09	0.03	-3.19	0.00142	0.0353
Dementia	EN_L6_CT	CAMK1D	-0.02	0.03	-0.98	0.326	0.639
Dementia	EN_L6_IT_1	CAMK1D	0.04	0.03	1.44	0.149	0.474
Dementia	EN_L6_IT_2	CAMK1D	-0.01	0.03	-0.27	0.789	0.946
Dementia	Endo	CAMK1D	0.00	0.05	0.06	0.955	0.996
Dementia	IN_ADARB2	CAMK1D	-0.07	0.03	-2.80	0.00516	0.113
Dementia	IN_LAMP5_LHX6	CAMK1D	0.08	0.02	3.27	0.00109	0.0287
Dementia	IN_LAMP5_RELN	CAMK1D	0.10	0.03	4.04	5.23e-05	0.00534
Dementia	IN_PVALB	CAMK1D	0.01	0.02	0.62	0.537	0.793
Dementia	IN_PVALB_CHC	CAMK1D	0.00	0.02	0.15	0.882	0.97
Dementia	IN_SST	CAMK1D	-0.05	0.02	-1.95	0.0507	0.26
Dementia	IN_VIP	CAMK1D	-0.05	0.02	-2.83	0.00463	0.0359
Dementia	Micro	CAMK1D	-0.01	0.02	-0.24	0.81	0.912
Dementia	OPC	CAMK1D	0.01	0.02	0.65	0.519	0.772
Dementia	Oligo	CAMK1D	0.03	0.03	0.98	0.328	0.55
Dementia	PC	CAMK1D	0.10	0.05	1.79	0.0739	0.601
Dementia	PVM	CAMK1D	0.05	0.07	0.79	0.43	0.852
Dementia	SMC	CAMK1D	0.19	0.14	1.33	0.184	0.651
Dementia	VLMC	CAMK1D	0.12	0.07	1.78	0.0747	0.267
Dementia	Astro	CAMK1G	0.00	0.06	0.06	0.953	0.976
Dementia	EN_L2_3_IT	CAMK1G	-0.02	0.03	-0.91	0.364	0.554
Dementia	EN_L3_5_IT_1	CAMK1G	-0.03	0.03	-1.10	0.269	0.537
Dementia	EN_L3_5_IT_2	CAMK1G	-0.05	0.03	-1.79	0.0736	0.232
Dementia	EN_L3_5_IT_3	CAMK1G	-0.06	0.03	-2.01	0.044	0.136
Dementia	EN_L5_ET	CAMK1G	-0.05	0.45	-0.12	0.902	1
Dementia	EN_L6B	CAMK1G	-0.11	0.05	-2.12	0.0342	0.234
Dementia	EN_L6_CT	CAMK1G	-0.07	0.06	-1.21	0.225	0.541
Dementia	EN_L6_IT_1	CAMK1G	-0.06	0.04	-1.53	0.126	0.438
Dementia	IN_ADARB2	CAMK1G	-0.10	0.05	-1.88	0.0597	0.347
Dementia	IN_LAMP5_LHX6	CAMK1G	-0.22	0.07	-3.17	0.00154	0.0356
Dementia	IN_LAMP5_RELN	CAMK1G	-0.17	0.06	-2.67	0.0075	0.107
Dementia	IN_PVALB	CAMK1G	-0.08	0.04	-1.92	0.0548	0.281
Dementia	IN_PVALB_CHC	CAMK1G	-0.11	0.09	-1.21	0.225	0.649
Dementia	IN_SST	CAMK1G	-0.06	0.04	-1.55	0.122	0.403
Dementia	IN_VIP	CAMK1G	-0.03	0.03	-0.96	0.337	0.561
Dementia	Oligo	CAMK1G	-0.03	0.05	-0.63	0.53	0.724
Dementia	Astro	CAMK2A	0.13	0.04	3.03	0.00242	0.0176
Dementia	EN_L2_3_IT	CAMK2A	0.00	0.02	0.13	0.9	0.946
Dementia	EN_L3_5_IT_1	CAMK2A	0.01	0.02	0.67	0.502	0.734
Dementia	EN_L3_5_IT_2	CAMK2A	0.01	0.02	0.37	0.711	0.85
Dementia	EN_L3_5_IT_3	CAMK2A	-0.04	0.02	-1.88	0.0599	0.168
Dementia	EN_L5_6_NP	CAMK2A	-0.02	0.03	-0.83	0.404	0.851
Dementia	EN_L5_ET	CAMK2A	0.16	0.21	0.75	0.45	0.998
Dementia	EN_L6B	CAMK2A	-0.01	0.03	-0.50	0.62	0.86
Dementia	EN_L6_CT	CAMK2A	-0.06	0.02	-2.42	0.0156	0.123
Dementia	EN_L6_IT_1	CAMK2A	-0.00	0.02	-0.11	0.912	0.97
Dementia	EN_L6_IT_2	CAMK2A	0.01	0.03	0.29	0.771	0.939
Dementia	IN_ADARB2	CAMK2A	0.01	0.03	0.55	0.585	0.856
Dementia	IN_LAMP5_LHX6	CAMK2A	0.02	0.03	0.69	0.488	0.755
Dementia	IN_LAMP5_RELN	CAMK2A	-0.01	0.03	-0.45	0.652	0.877
Dementia	IN_PVALB	CAMK2A	0.06	0.03	1.98	0.0473	0.261
Dementia	IN_PVALB_CHC	CAMK2A	0.07	0.03	1.93	0.0538	0.381
Dementia	IN_SST	CAMK2A	-0.00	0.03	-0.00	1	1
Dementia	IN_VIP	CAMK2A	0.01	0.02	0.61	0.542	0.731
Dementia	Micro	CAMK2A	0.01	0.05	0.18	0.859	0.934
Dementia	OPC	CAMK2A	0.07	0.04	1.95	0.0511	0.282
Dementia	Oligo	CAMK2A	-0.07	0.04	-1.91	0.056	0.18
Dementia	Astro	CAMK2B	0.10	0.03	3.15	0.00165	0.0135
Dementia	EN_L2_3_IT	CAMK2B	0.02	0.02	0.97	0.334	0.523
Dementia	EN_L3_5_IT_1	CAMK2B	0.07	0.02	4.03	5.55e-05	0.00317
Dementia	EN_L3_5_IT_2	CAMK2B	0.02	0.02	1.06	0.289	0.523
Dementia	EN_L3_5_IT_3	CAMK2B	0.04	0.02	2.27	0.0232	0.0878
Dementia	EN_L5_6_NP	CAMK2B	0.04	0.02	1.86	0.0629	0.572
Dementia	EN_L5_ET	CAMK2B	-0.06	0.23	-0.27	0.788	0.999
Dementia	EN_L6B	CAMK2B	0.04	0.02	1.86	0.063	0.321
Dementia	EN_L6_CT	CAMK2B	-0.00	0.02	-0.12	0.904	0.965
Dementia	EN_L6_IT_1	CAMK2B	0.01	0.02	0.58	0.561	0.821
Dementia	EN_L6_IT_2	CAMK2B	0.03	0.03	1.06	0.289	0.704
Dementia	IN_ADARB2	CAMK2B	0.03	0.02	1.42	0.155	0.518
Dementia	IN_LAMP5_LHX6	CAMK2B	0.00	0.02	0.13	0.896	0.958
Dementia	IN_LAMP5_RELN	CAMK2B	0.03	0.02	1.28	0.199	0.548
Dementia	IN_PVALB	CAMK2B	0.02	0.02	1.13	0.258	0.579
Dementia	IN_PVALB_CHC	CAMK2B	-0.05	0.02	-2.27	0.0231	0.257
Dementia	IN_SST	CAMK2B	0.01	0.02	0.56	0.576	0.82
Dementia	IN_VIP	CAMK2B	-0.02	0.01	-1.85	0.0638	0.2
Dementia	Micro	CAMK2B	-0.01	0.05	-0.32	0.752	0.882
Dementia	OPC	CAMK2B	0.10	0.03	3.55	0.00039	0.0283
Dementia	Oligo	CAMK2B	0.01	0.03	0.19	0.848	0.923
Dementia	Adaptive	CAMK2D	0.06	0.08	0.73	0.463	0.933
Dementia	Astro	CAMK2D	0.08	0.03	3.01	0.00264	0.0187
Dementia	EN_L2_3_IT	CAMK2D	0.12	0.03	4.06	4.99e-05	0.00157
Dementia	EN_L3_5_IT_1	CAMK2D	0.11	0.04	2.46	0.0138	0.102
Dementia	EN_L3_5_IT_2	CAMK2D	-0.05	0.03	-1.94	0.0525	0.189
Dementia	EN_L3_5_IT_3	CAMK2D	0.02	0.02	1.23	0.22	0.407
Dementia	EN_L5_6_NP	CAMK2D	0.04	0.02	1.83	0.0678	0.582
Dementia	EN_L5_ET	CAMK2D	0.00	0.49	0.01	0.992	1
Dementia	EN_L6B	CAMK2D	0.01	0.02	0.71	0.48	0.788
Dementia	EN_L6_CT	CAMK2D	-0.04	0.03	-1.52	0.129	0.413
Dementia	EN_L6_IT_1	CAMK2D	0.09	0.04	2.14	0.0323	0.235
Dementia	EN_L6_IT_2	CAMK2D	0.04	0.05	0.73	0.463	0.813
Dementia	Endo	CAMK2D	0.02	0.05	0.45	0.652	0.937
Dementia	IN_ADARB2	CAMK2D	-0.03	0.03	-1.07	0.284	0.661
Dementia	IN_LAMP5_LHX6	CAMK2D	0.05	0.03	1.32	0.187	0.481
Dementia	IN_LAMP5_RELN	CAMK2D	0.02	0.03	0.72	0.471	0.772
Dementia	IN_PVALB	CAMK2D	0.07	0.02	3.95	7.91e-05	0.00821
Dementia	IN_PVALB_CHC	CAMK2D	0.11	0.03	4.08	4.57e-05	0.00475
Dementia	IN_SST	CAMK2D	0.04	0.02	1.79	0.0736	0.315
Dementia	IN_VIP	CAMK2D	0.00	0.02	0.26	0.792	0.893
Dementia	Micro	CAMK2D	0.03	0.02	1.23	0.219	0.475
Dementia	OPC	CAMK2D	0.09	0.05	1.80	0.0721	0.332
Dementia	Oligo	CAMK2D	0.10	0.02	5.26	1.43e-07	3.07e-05
Dementia	PC	CAMK2D	0.04	0.04	0.99	0.321	0.835
Dementia	PVM	CAMK2D	0.08	0.07	1.11	0.266	0.784
Dementia	SMC	CAMK2D	0.02	0.12	0.13	0.895	0.974
Dementia	VLMC	CAMK2D	0.01	0.07	0.17	0.865	0.941
Dementia	Astro	CAMK2G	-0.05	0.04	-1.36	0.174	0.34
Dementia	EN_L2_3_IT	CAMK2G	0.01	0.02	0.53	0.594	0.749
Dementia	EN_L3_5_IT_1	CAMK2G	0.03	0.02	1.38	0.166	0.41
Dementia	EN_L3_5_IT_2	CAMK2G	-0.01	0.02	-0.67	0.504	0.711
Dementia	EN_L3_5_IT_3	CAMK2G	0.01	0.02	0.78	0.435	0.624
Dementia	EN_L5_6_NP	CAMK2G	-0.01	0.02	-0.56	0.578	0.913
Dementia	EN_L5_ET	CAMK2G	0.08	0.19	0.43	0.669	0.998
Dementia	EN_L6B	CAMK2G	0.00	0.03	0.14	0.885	0.965
Dementia	EN_L6_CT	CAMK2G	-0.05	0.02	-2.02	0.0429	0.228
Dementia	EN_L6_IT_1	CAMK2G	0.01	0.03	0.24	0.81	0.934
Dementia	EN_L6_IT_2	CAMK2G	0.00	0.04	0.06	0.955	0.991
Dementia	Endo	CAMK2G	0.02	0.12	0.18	0.854	0.979
Dementia	IN_ADARB2	CAMK2G	0.00	0.02	0.10	0.917	0.977
Dementia	IN_LAMP5_LHX6	CAMK2G	0.03	0.02	1.35	0.176	0.466
Dementia	IN_LAMP5_RELN	CAMK2G	0.05	0.02	2.68	0.00741	0.106
Dementia	IN_PVALB	CAMK2G	0.02	0.02	1.02	0.31	0.628
Dementia	IN_PVALB_CHC	CAMK2G	0.05	0.02	2.13	0.0331	0.306
Dementia	IN_SST	CAMK2G	-0.03	0.02	-1.58	0.114	0.39
Dementia	IN_VIP	CAMK2G	-0.01	0.02	-0.91	0.365	0.588
Dementia	Micro	CAMK2G	0.10	0.02	4.18	2.96e-05	0.00109
Dementia	OPC	CAMK2G	-0.02	0.02	-0.86	0.392	0.686
Dementia	Oligo	CAMK2G	0.07	0.02	3.27	0.00109	0.0124
Dementia	PC	CAMK2G	-0.04	0.07	-0.57	0.569	0.913
Dementia	PVM	CAMK2G	-0.21	0.18	-1.19	0.233	0.771
Dementia	SMC	CAMK2G	-0.06	0.14	-0.40	0.687	0.915
Dementia	VLMC	CAMK2G	0.22	0.09	2.38	0.0172	0.12
Dementia	Astro	CAMK2N1	0.08	0.03	3.01	0.00257	0.0184
Dementia	EN_L2_3_IT	CAMK2N1	0.15	0.03	4.98	6.51e-07	8.63e-05
Dementia	EN_L3_5_IT_1	CAMK2N1	0.10	0.03	3.50	0.000474	0.0134
Dementia	EN_L3_5_IT_2	CAMK2N1	0.12	0.03	4.30	1.72e-05	0.000617
Dementia	EN_L3_5_IT_3	CAMK2N1	0.10	0.03	3.33	0.000863	0.00851
Dementia	EN_L5_6_NP	CAMK2N1	0.01	0.04	0.32	0.751	0.954
Dementia	EN_L5_ET	CAMK2N1	0.16	0.32	0.49	0.625	0.998
Dementia	EN_L6B	CAMK2N1	0.17	0.04	4.46	8.3e-06	0.00105
Dementia	EN_L6_CT	CAMK2N1	0.02	0.03	0.48	0.633	0.849
Dementia	EN_L6_IT_1	CAMK2N1	0.13	0.03	3.95	7.86e-05	0.00621
Dementia	EN_L6_IT_2	CAMK2N1	-0.04	0.04	-1.03	0.302	0.715
Dementia	Endo	CAMK2N1	0.10	0.11	0.89	0.373	0.837
Dementia	IN_ADARB2	CAMK2N1	0.05	0.03	1.75	0.0802	0.396
Dementia	IN_LAMP5_LHX6	CAMK2N1	0.01	0.03	0.38	0.701	0.869
Dementia	IN_LAMP5_RELN	CAMK2N1	0.08	0.04	2.22	0.0263	0.209
Dementia	IN_PVALB	CAMK2N1	0.03	0.02	1.18	0.238	0.56
Dementia	IN_PVALB_CHC	CAMK2N1	-0.03	0.03	-0.97	0.33	0.73
Dementia	IN_SST	CAMK2N1	-0.02	0.03	-0.73	0.466	0.752
Dementia	IN_VIP	CAMK2N1	-0.07	0.02	-3.11	0.00187	0.0199
Dementia	Micro	CAMK2N1	0.05	0.04	1.22	0.221	0.477
Dementia	OPC	CAMK2N1	-0.01	0.03	-0.21	0.836	0.937
Dementia	Oligo	CAMK2N1	0.04	0.03	1.37	0.172	0.37
Dementia	PC	CAMK2N1	0.14	0.06	2.53	0.0114	0.353
Dementia	Astro	CAMK2N2	0.06	0.06	1.03	0.303	0.491
Dementia	EN_L2_3_IT	CAMK2N2	0.11	0.05	2.02	0.0431	0.133
Dementia	EN_L3_5_IT_2	CAMK2N2	-0.12	0.06	-1.86	0.0634	0.211
Dementia	EN_L3_5_IT_3	CAMK2N2	0.06	0.06	1.01	0.314	0.511
Dementia	EN_L5_6_NP	CAMK2N2	0.05	0.05	0.94	0.349	0.822
Dementia	EN_L6B	CAMK2N2	0.07	0.07	1.08	0.278	0.633
Dementia	IN_ADARB2	CAMK2N2	0.01	0.05	0.18	0.855	0.959
Dementia	IN_LAMP5_LHX6	CAMK2N2	-0.03	0.05	-0.65	0.515	0.77
Dementia	IN_LAMP5_RELN	CAMK2N2	-0.00	0.04	-0.09	0.927	0.979
Dementia	IN_PVALB	CAMK2N2	-0.05	0.04	-1.31	0.189	0.508
Dementia	IN_PVALB_CHC	CAMK2N2	-0.11	0.05	-2.20	0.028	0.284
Dementia	IN_SST	CAMK2N2	-0.04	0.04	-1.10	0.272	0.598
Dementia	IN_VIP	CAMK2N2	-0.04	0.03	-1.31	0.191	0.399
Dementia	OPC	CAMK2N2	0.06	0.05	1.32	0.188	0.503
Dementia	Oligo	CAMK2N2	-0.04	0.05	-0.81	0.418	0.633
Dementia	Adaptive	CAMK4	0.35	0.13	2.77	0.00567	0.266
Dementia	Astro	CAMK4	-0.09	0.05	-1.84	0.065	0.175
Dementia	EN_L2_3_IT	CAMK4	0.01	0.02	0.37	0.712	0.831
Dementia	EN_L3_5_IT_1	CAMK4	0.06	0.02	2.71	0.00672	0.0671
Dementia	EN_L3_5_IT_2	CAMK4	0.10	0.02	5.25	1.55e-07	1.71e-05
Dementia	EN_L3_5_IT_3	CAMK4	0.08	0.02	3.64	0.000273	0.00364
Dementia	EN_L5_6_NP	CAMK4	0.06	0.03	2.09	0.0369	0.493
Dementia	EN_L5_ET	CAMK4	-0.33	0.39	-0.85	0.397	0.998
Dementia	EN_L6B	CAMK4	-0.08	0.03	-2.79	0.0052	0.082
Dementia	EN_L6_CT	CAMK4	-0.13	0.03	-4.83	1.4e-06	0.000156
Dementia	EN_L6_IT_1	CAMK4	-0.03	0.03	-1.30	0.195	0.535
Dementia	EN_L6_IT_2	CAMK4	-0.01	0.04	-0.36	0.722	0.923
Dementia	IN_ADARB2	CAMK4	0.07	0.02	3.26	0.00111	0.0538
Dementia	IN_LAMP5_LHX6	CAMK4	0.15	0.04	3.58	0.000345	0.0137
Dementia	IN_LAMP5_RELN	CAMK4	0.18	0.04	4.66	3.19e-06	0.000828
Dementia	IN_PVALB	CAMK4	0.10	0.02	4.68	2.88e-06	0.000885
Dementia	IN_PVALB_CHC	CAMK4	0.13	0.03	5.21	1.9e-07	0.000129
Dementia	IN_SST	CAMK4	0.05	0.03	1.49	0.137	0.428
Dementia	IN_VIP	CAMK4	0.11	0.02	5.76	8.52e-09	8.43e-06
Dementia	Micro	CAMK4	0.06	0.05	1.22	0.224	0.48
Dementia	OPC	CAMK4	-0.02	0.02	-0.80	0.423	0.709
Dementia	Oligo	CAMK4	0.05	0.03	1.48	0.138	0.322
Dementia	Astro	CAMKK1	0.06	0.03	1.93	0.0533	0.152
Dementia	EN_L2_3_IT	CAMKK1	0.02	0.02	0.75	0.452	0.635
Dementia	EN_L3_5_IT_1	CAMKK1	0.11	0.03	3.26	0.00112	0.0226
Dementia	EN_L3_5_IT_2	CAMKK1	0.02	0.02	1.01	0.315	0.548
Dementia	EN_L3_5_IT_3	CAMKK1	0.05	0.03	1.97	0.0487	0.146
Dementia	EN_L5_6_NP	CAMKK1	-0.00	0.04	-0.02	0.984	0.997
Dementia	EN_L5_ET	CAMKK1	0.12	0.33	0.36	0.721	0.998
Dementia	EN_L6B	CAMKK1	-0.04	0.04	-0.97	0.334	0.687
Dementia	EN_L6_CT	CAMKK1	-0.02	0.03	-0.70	0.483	0.754
Dementia	EN_L6_IT_1	CAMKK1	0.03	0.03	0.93	0.354	0.687
Dementia	EN_L6_IT_2	CAMKK1	-0.05	0.04	-1.18	0.236	0.657
Dementia	IN_ADARB2	CAMKK1	0.06	0.04	1.67	0.0957	0.425
Dementia	IN_LAMP5_LHX6	CAMKK1	0.03	0.05	0.74	0.459	0.736
Dementia	IN_LAMP5_RELN	CAMKK1	0.03	0.04	0.68	0.499	0.785
Dementia	IN_PVALB	CAMKK1	0.02	0.03	0.75	0.451	0.738
Dementia	IN_PVALB_CHC	CAMKK1	0.00	0.05	0.07	0.944	0.987
Dementia	IN_SST	CAMKK1	0.06	0.03	2.09	0.037	0.223
Dementia	IN_VIP	CAMKK1	0.02	0.03	0.92	0.357	0.58
Dementia	Micro	CAMKK1	0.08	0.03	2.44	0.0148	0.0925
Dementia	OPC	CAMKK1	-0.02	0.04	-0.49	0.624	0.834
Dementia	Oligo	CAMKK1	0.03	0.03	0.96	0.335	0.557
Dementia	Astro	CAMKK2	0.02	0.03	0.69	0.49	0.66
Dementia	EN_L2_3_IT	CAMKK2	-0.01	0.02	-0.39	0.699	0.822
Dementia	EN_L3_5_IT_1	CAMKK2	-0.00	0.02	-0.18	0.855	0.935
Dementia	EN_L3_5_IT_2	CAMKK2	-0.03	0.02	-1.42	0.155	0.365
Dementia	EN_L3_5_IT_3	CAMKK2	-0.10	0.02	-4.90	9.54e-07	4.44e-05
Dementia	EN_L5_6_NP	CAMKK2	-0.04	0.03	-1.07	0.284	0.784
Dementia	EN_L5_ET	CAMKK2	-0.40	0.25	-1.62	0.104	0.992
Dementia	EN_L6B	CAMKK2	-0.15	0.04	-4.08	4.57e-05	0.00319
Dementia	EN_L6_CT	CAMKK2	-0.09	0.03	-3.32	0.000892	0.0206
Dementia	EN_L6_IT_1	CAMKK2	-0.04	0.03	-1.36	0.174	0.51
Dementia	EN_L6_IT_2	CAMKK2	-0.01	0.03	-0.26	0.796	0.947
Dementia	Endo	CAMKK2	0.10	0.11	0.94	0.346	0.825
Dementia	IN_ADARB2	CAMKK2	-0.01	0.03	-0.22	0.823	0.95
Dementia	IN_LAMP5_LHX6	CAMKK2	-0.00	0.04	-0.02	0.98	0.992
Dementia	IN_LAMP5_RELN	CAMKK2	-0.06	0.03	-1.88	0.0605	0.313
Dementia	IN_PVALB	CAMKK2	-0.02	0.02	-1.04	0.3	0.619
Dementia	IN_PVALB_CHC	CAMKK2	-0.03	0.04	-0.77	0.441	0.801
Dementia	IN_SST	CAMKK2	0.03	0.03	1.23	0.218	0.54
Dementia	IN_VIP	CAMKK2	-0.03	0.02	-1.07	0.283	0.507
Dementia	Micro	CAMKK2	-0.00	0.03	-0.15	0.877	0.944
Dementia	OPC	CAMKK2	-0.02	0.03	-0.79	0.429	0.712
Dementia	Oligo	CAMKK2	-0.06	0.02	-2.74	0.00613	0.0412
Dementia	PC	CAMKK2	-0.08	0.10	-0.81	0.42	0.866
Dementia	Adaptive	CAMKMT	0.12	0.09	1.37	0.169	0.761
Dementia	Astro	CAMKMT	0.01	0.02	0.69	0.491	0.661
Dementia	EN_L2_3_IT	CAMKMT	0.02	0.02	1.01	0.314	0.502
Dementia	EN_L3_5_IT_1	CAMKMT	0.07	0.04	1.87	0.062	0.24
Dementia	EN_L3_5_IT_2	CAMKMT	0.05	0.03	1.79	0.0735	0.232
Dementia	EN_L3_5_IT_3	CAMKMT	0.08	0.03	2.96	0.00305	0.0213
Dementia	EN_L5_6_NP	CAMKMT	0.00	0.04	0.03	0.973	0.995
Dementia	EN_L5_ET	CAMKMT	0.56	0.38	1.48	0.138	0.998
Dementia	EN_L6B	CAMKMT	0.14	0.04	3.25	0.00114	0.0304
Dementia	EN_L6_CT	CAMKMT	0.01	0.04	0.39	0.7	0.884
Dementia	EN_L6_IT_1	CAMKMT	0.03	0.04	0.71	0.479	0.776
Dementia	EN_L6_IT_2	CAMKMT	0.05	0.06	0.88	0.378	0.768
Dementia	Endo	CAMKMT	-0.07	0.05	-1.35	0.177	0.698
Dementia	IN_ADARB2	CAMKMT	0.03	0.03	1.05	0.292	0.669
Dementia	IN_LAMP5_LHX6	CAMKMT	0.10	0.04	2.50	0.0125	0.118
Dementia	IN_LAMP5_RELN	CAMKMT	0.09	0.03	2.73	0.00639	0.1
Dementia	IN_PVALB	CAMKMT	0.02	0.03	0.71	0.477	0.756
Dementia	IN_PVALB_CHC	CAMKMT	-0.15	0.05	-3.14	0.00169	0.0593
Dementia	IN_SST	CAMKMT	0.03	0.03	0.80	0.424	0.725
Dementia	IN_VIP	CAMKMT	0.03	0.02	1.15	0.249	0.467
Dementia	Micro	CAMKMT	0.11	0.03	4.23	2.31e-05	0.000892
Dementia	OPC	CAMKMT	0.04	0.02	1.68	0.0934	0.371
Dementia	Oligo	CAMKMT	0.06	0.02	2.69	0.00704	0.0453
Dementia	PC	CAMKMT	0.12	0.06	1.80	0.0721	0.596
Dementia	PVM	CAMKMT	0.16	0.09	1.74	0.0827	0.613
Dementia	SMC	CAMKMT	0.05	0.15	0.32	0.746	0.928
Dementia	VLMC	CAMKMT	0.11	0.06	1.77	0.0761	0.27
Dementia	Astro	CAMKV	0.02	0.05	0.38	0.705	0.824
Dementia	EN_L2_3_IT	CAMKV	-0.01	0.03	-0.28	0.783	0.877
Dementia	EN_L3_5_IT_1	CAMKV	0.12	0.04	3.32	0.000898	0.0198
Dementia	EN_L3_5_IT_2	CAMKV	0.07	0.03	2.71	0.00679	0.0503
Dementia	EN_L3_5_IT_3	CAMKV	0.04	0.03	1.52	0.128	0.284
Dementia	EN_L5_6_NP	CAMKV	0.06	0.04	1.80	0.0713	0.584
Dementia	EN_L5_ET	CAMKV	0.04	0.51	0.07	0.942	1
Dementia	EN_L6B	CAMKV	0.02	0.03	0.66	0.512	0.805
Dementia	EN_L6_CT	CAMKV	0.03	0.04	0.94	0.345	0.657
Dementia	EN_L6_IT_1	CAMKV	0.02	0.04	0.71	0.479	0.777
Dementia	EN_L6_IT_2	CAMKV	0.03	0.04	0.69	0.488	0.825
Dementia	IN_ADARB2	CAMKV	-0.02	0.04	-0.58	0.561	0.845
Dementia	IN_LAMP5_LHX6	CAMKV	-0.07	0.04	-1.69	0.0902	0.335
Dementia	IN_LAMP5_RELN	CAMKV	-0.06	0.03	-1.80	0.0715	0.343
Dementia	IN_PVALB	CAMKV	-0.03	0.03	-0.77	0.44	0.73
Dementia	IN_PVALB_CHC	CAMKV	0.16	0.07	2.09	0.0362	0.317
Dementia	IN_SST	CAMKV	-0.00	0.03	-0.11	0.909	0.97
Dementia	IN_VIP	CAMKV	-0.02	0.03	-0.86	0.389	0.61
Dementia	Micro	CAMKV	0.06	0.06	1.07	0.286	0.548
Dementia	OPC	CAMKV	0.00	0.05	0.02	0.984	0.994
Dementia	Oligo	CAMKV	0.02	0.05	0.51	0.609	0.777
Dementia	Astro	CAMLG	-0.05	0.02	-2.39	0.0168	0.0678
Dementia	EN_L2_3_IT	CAMLG	-0.04	0.02	-2.03	0.0423	0.131
Dementia	EN_L3_5_IT_1	CAMLG	-0.06	0.03	-2.32	0.0201	0.127
Dementia	EN_L3_5_IT_2	CAMLG	-0.01	0.02	-0.63	0.528	0.729
Dementia	EN_L3_5_IT_3	CAMLG	-0.01	0.02	-0.46	0.647	0.788
Dementia	EN_L5_6_NP	CAMLG	-0.08	0.03	-2.30	0.0216	0.428
Dementia	EN_L5_ET	CAMLG	0.11	0.37	0.29	0.773	0.999
Dementia	EN_L6B	CAMLG	-0.04	0.03	-1.18	0.237	0.595
Dementia	EN_L6_CT	CAMLG	-0.03	0.03	-1.17	0.243	0.557
Dementia	EN_L6_IT_1	CAMLG	-0.09	0.03	-3.11	0.0019	0.0493
Dementia	EN_L6_IT_2	CAMLG	-0.14	0.04	-3.65	0.000263	0.0459
Dementia	Endo	CAMLG	-0.07	0.13	-0.56	0.579	0.917
Dementia	IN_ADARB2	CAMLG	0.01	0.03	0.28	0.78	0.936
Dementia	IN_LAMP5_LHX6	CAMLG	-0.06	0.04	-1.70	0.0883	0.331
Dementia	IN_LAMP5_RELN	CAMLG	-0.03	0.03	-1.09	0.275	0.63
Dementia	IN_PVALB	CAMLG	-0.05	0.02	-2.10	0.036	0.228
Dementia	IN_PVALB_CHC	CAMLG	-0.06	0.04	-1.49	0.136	0.548
Dementia	IN_SST	CAMLG	-0.03	0.02	-1.30	0.195	0.511
Dementia	IN_VIP	CAMLG	-0.02	0.02	-0.93	0.354	0.576
Dementia	Micro	CAMLG	-0.00	0.04	-0.00	0.999	0.999
Dementia	OPC	CAMLG	0.03	0.02	1.25	0.213	0.528
Dementia	Oligo	CAMLG	-0.01	0.01	-0.46	0.643	0.8
Dementia	Astro	CAMSAP1	0.05	0.02	2.87	0.00409	0.0251
Dementia	EN_L2_3_IT	CAMSAP1	0.02	0.01	1.37	0.172	0.337
Dementia	EN_L3_5_IT_1	CAMSAP1	0.02	0.02	1.05	0.295	0.565
Dementia	EN_L3_5_IT_2	CAMSAP1	0.05	0.02	3.19	0.00141	0.0169
Dementia	EN_L3_5_IT_3	CAMSAP1	0.03	0.02	1.80	0.0717	0.19
Dementia	EN_L5_6_NP	CAMSAP1	0.04	0.03	1.20	0.231	0.75
Dementia	EN_L5_ET	CAMSAP1	0.02	0.37	0.06	0.952	1
Dementia	EN_L6B	CAMSAP1	-0.05	0.03	-1.86	0.0631	0.322
Dementia	EN_L6_CT	CAMSAP1	-0.02	0.02	-1.00	0.318	0.631
Dementia	EN_L6_IT_1	CAMSAP1	-0.00	0.02	-0.07	0.947	0.982
Dementia	EN_L6_IT_2	CAMSAP1	0.08	0.03	2.67	0.00753	0.193
Dementia	Endo	CAMSAP1	0.10	0.13	0.71	0.477	0.881
Dementia	IN_ADARB2	CAMSAP1	-0.00	0.03	-0.08	0.94	0.984
Dementia	IN_LAMP5_LHX6	CAMSAP1	0.01	0.03	0.33	0.744	0.889
Dementia	IN_LAMP5_RELN	CAMSAP1	0.01	0.02	0.57	0.571	0.829
Dementia	IN_PVALB	CAMSAP1	0.05	0.02	2.65	0.00812	0.109
Dementia	IN_PVALB_CHC	CAMSAP1	0.02	0.03	0.52	0.604	0.873
Dementia	IN_SST	CAMSAP1	0.02	0.02	1.01	0.311	0.635
Dementia	IN_VIP	CAMSAP1	0.01	0.02	0.36	0.719	0.85
Dementia	Micro	CAMSAP1	-0.01	0.02	-0.25	0.8	0.906
Dementia	OPC	CAMSAP1	-0.01	0.02	-0.44	0.662	0.853
Dementia	Oligo	CAMSAP1	-0.02	0.01	-1.14	0.254	0.472
Dementia	PC	CAMSAP1	0.05	0.13	0.41	0.682	0.942
Dementia	Astro	CAMSAP2	0.01	0.02	0.33	0.744	0.851
Dementia	EN_L2_3_IT	CAMSAP2	0.05	0.01	4.60	4.23e-06	0.000302
Dementia	EN_L3_5_IT_1	CAMSAP2	0.05	0.02	3.26	0.00113	0.0226
Dementia	EN_L3_5_IT_2	CAMSAP2	0.06	0.01	4.25	2.12e-05	0.000729
Dementia	EN_L3_5_IT_3	CAMSAP2	0.06	0.01	4.24	2.2e-05	0.000518
Dementia	EN_L5_6_NP	CAMSAP2	0.03	0.02	1.48	0.14	0.683
Dementia	EN_L5_ET	CAMSAP2	-0.16	0.17	-0.92	0.358	0.998
Dementia	EN_L6B	CAMSAP2	0.03	0.02	1.55	0.121	0.441
Dementia	EN_L6_CT	CAMSAP2	0.05	0.02	2.77	0.00565	0.0661
Dementia	EN_L6_IT_1	CAMSAP2	0.05	0.02	3.02	0.00256	0.0593
Dementia	EN_L6_IT_2	CAMSAP2	0.08	0.02	3.33	0.000878	0.0921
Dementia	Endo	CAMSAP2	-0.02	0.04	-0.39	0.696	0.949
Dementia	IN_ADARB2	CAMSAP2	0.02	0.02	1.10	0.27	0.648
Dementia	IN_LAMP5_LHX6	CAMSAP2	0.04	0.02	1.95	0.0507	0.243
Dementia	IN_LAMP5_RELN	CAMSAP2	-0.00	0.02	-0.18	0.859	0.958
Dementia	IN_PVALB	CAMSAP2	0.03	0.01	2.30	0.0214	0.178
Dementia	IN_PVALB_CHC	CAMSAP2	0.04	0.02	2.09	0.0369	0.321
Dementia	IN_SST	CAMSAP2	0.05	0.01	3.72	0.0002	0.0145
Dementia	IN_VIP	CAMSAP2	0.04	0.01	3.79	0.000153	0.00406
Dementia	Micro	CAMSAP2	0.03	0.02	1.59	0.112	0.325
Dementia	OPC	CAMSAP2	0.02	0.01	1.37	0.17	0.481
Dementia	Oligo	CAMSAP2	0.04	0.01	3.33	0.000874	0.0107
Dementia	PC	CAMSAP2	0.05	0.04	1.22	0.221	0.785
Dementia	PVM	CAMSAP2	0.08	0.06	1.26	0.208	0.741
Dementia	SMC	CAMSAP2	0.09	0.11	0.79	0.428	0.808
Dementia	VLMC	CAMSAP2	0.14	0.05	2.83	0.00467	0.0593
Dementia	Astro	CAMSAP3	0.09	0.04	2.35	0.0189	0.0736
Dementia	EN_L2_3_IT	CAMSAP3	-0.02	0.02	-0.92	0.358	0.548
Dementia	EN_L3_5_IT_1	CAMSAP3	0.01	0.04	0.30	0.767	0.9
Dementia	EN_L3_5_IT_2	CAMSAP3	-0.03	0.03	-1.11	0.268	0.501
Dementia	EN_L3_5_IT_3	CAMSAP3	-0.02	0.03	-0.70	0.485	0.665
Dementia	EN_L5_6_NP	CAMSAP3	-0.04	0.05	-0.83	0.406	0.851
Dementia	EN_L6B	CAMSAP3	0.05	0.05	0.89	0.375	0.718
Dementia	EN_L6_CT	CAMSAP3	0.01	0.05	0.14	0.887	0.96
Dementia	EN_L6_IT_1	CAMSAP3	-0.08	0.04	-1.81	0.0709	0.341
Dementia	EN_L6_IT_2	CAMSAP3	-0.03	0.06	-0.45	0.655	0.895
Dementia	IN_ADARB2	CAMSAP3	-0.06	0.04	-1.31	0.191	0.563
Dementia	IN_LAMP5_LHX6	CAMSAP3	-0.05	0.06	-0.88	0.379	0.676
Dementia	IN_LAMP5_RELN	CAMSAP3	0.03	0.04	0.60	0.546	0.813
Dementia	IN_PVALB	CAMSAP3	-0.01	0.03	-0.25	0.806	0.926
Dementia	IN_SST	CAMSAP3	-0.04	0.04	-0.97	0.33	0.654
Dementia	IN_VIP	CAMSAP3	-0.02	0.03	-0.88	0.379	0.6
Dementia	OPC	CAMSAP3	0.02	0.04	0.53	0.599	0.819
Dementia	Oligo	CAMSAP3	0.02	0.04	0.42	0.678	0.823
Dementia	Adaptive	CAMTA1	0.01	0.08	0.06	0.949	1
Dementia	Astro	CAMTA1	0.04	0.02	1.87	0.0613	0.168
Dementia	EN_L2_3_IT	CAMTA1	0.01	0.01	0.43	0.667	0.801
Dementia	EN_L3_5_IT_1	CAMTA1	0.04	0.02	2.64	0.00841	0.0754
Dementia	EN_L3_5_IT_2	CAMTA1	0.02	0.01	1.78	0.0745	0.233
Dementia	EN_L3_5_IT_3	CAMTA1	0.00	0.01	0.38	0.707	0.83
Dementia	EN_L5_6_NP	CAMTA1	-0.03	0.02	-1.53	0.125	0.675
Dementia	EN_L5_ET	CAMTA1	0.24	0.19	1.24	0.215	0.998
Dementia	EN_L6B	CAMTA1	-0.02	0.02	-1.07	0.282	0.637
Dementia	EN_L6_CT	CAMTA1	-0.04	0.02	-2.82	0.00481	0.0601
Dementia	EN_L6_IT_1	CAMTA1	0.00	0.02	0.15	0.878	0.959
Dementia	EN_L6_IT_2	CAMTA1	0.00	0.02	0.21	0.834	0.961
Dementia	Endo	CAMTA1	-0.09	0.04	-2.40	0.0164	0.302
Dementia	IN_ADARB2	CAMTA1	0.02	0.02	1.06	0.29	0.667
Dementia	IN_LAMP5_LHX6	CAMTA1	0.02	0.02	1.40	0.161	0.445
Dementia	IN_LAMP5_RELN	CAMTA1	0.03	0.01	2.25	0.0241	0.201
Dementia	IN_PVALB	CAMTA1	0.02	0.02	1.20	0.232	0.554
Dementia	IN_PVALB_CHC	CAMTA1	0.00	0.02	0.25	0.801	0.943
Dementia	IN_SST	CAMTA1	0.00	0.01	0.19	0.849	0.946
Dementia	IN_VIP	CAMTA1	-0.01	0.01	-0.97	0.333	0.556
Dementia	Micro	CAMTA1	0.04	0.02	1.89	0.0591	0.224
Dementia	OPC	CAMTA1	0.00	0.02	0.25	0.805	0.923
Dementia	Oligo	CAMTA1	0.02	0.02	1.37	0.172	0.37
Dementia	PC	CAMTA1	0.02	0.04	0.52	0.605	0.923
Dementia	PVM	CAMTA1	-0.00	0.07	-0.04	0.969	0.994
Dementia	SMC	CAMTA1	0.12	0.10	1.26	0.206	0.66
Dementia	VLMC	CAMTA1	0.16	0.06	2.51	0.012	0.0976
Dementia	Astro	CAMTA2	0.05	0.02	2.33	0.0199	0.0763
Dementia	EN_L2_3_IT	CAMTA2	0.01	0.01	0.37	0.714	0.831
Dementia	EN_L3_5_IT_1	CAMTA2	-0.02	0.03	-0.80	0.424	0.678
Dementia	EN_L3_5_IT_2	CAMTA2	0.00	0.02	0.05	0.964	0.984
Dementia	EN_L3_5_IT_3	CAMTA2	0.00	0.02	0.18	0.86	0.922
Dementia	EN_L5_6_NP	CAMTA2	0.00	0.04	0.08	0.937	0.987
Dementia	EN_L5_ET	CAMTA2	0.10	0.35	0.30	0.768	0.999
Dementia	EN_L6B	CAMTA2	0.06	0.04	1.77	0.0772	0.355
Dementia	EN_L6_CT	CAMTA2	0.01	0.03	0.35	0.724	0.894
Dementia	EN_L6_IT_1	CAMTA2	-0.02	0.03	-0.77	0.443	0.751
Dementia	EN_L6_IT_2	CAMTA2	-0.06	0.04	-1.40	0.163	0.579
Dementia	IN_ADARB2	CAMTA2	0.05	0.04	1.44	0.149	0.51
Dementia	IN_LAMP5_LHX6	CAMTA2	0.04	0.04	0.97	0.332	0.64
Dementia	IN_LAMP5_RELN	CAMTA2	0.02	0.03	0.47	0.638	0.872
Dementia	IN_PVALB	CAMTA2	-0.01	0.02	-0.47	0.641	0.851
Dementia	IN_PVALB_CHC	CAMTA2	-0.01	0.04	-0.27	0.788	0.94
Dementia	IN_SST	CAMTA2	0.01	0.03	0.43	0.664	0.865
Dementia	IN_VIP	CAMTA2	-0.02	0.02	-0.75	0.456	0.666
Dementia	Micro	CAMTA2	-0.00	0.03	-0.07	0.944	0.978
Dementia	OPC	CAMTA2	0.05	0.02	2.00	0.0459	0.269
Dementia	Oligo	CAMTA2	0.03	0.02	1.57	0.115	0.286
Dementia	Astro	CAND1	-0.00	0.02	-0.24	0.813	0.896
Dementia	EN_L2_3_IT	CAND1	0.00	0.01	0.09	0.927	0.96
Dementia	EN_L3_5_IT_1	CAND1	0.04	0.02	2.02	0.0434	0.196
Dementia	EN_L3_5_IT_2	CAND1	0.00	0.02	0.12	0.904	0.954
Dementia	EN_L3_5_IT_3	CAND1	0.04	0.02	2.31	0.0206	0.0812
Dementia	EN_L5_6_NP	CAND1	-0.01	0.03	-0.29	0.773	0.96
Dementia	EN_L5_ET	CAND1	0.14	0.30	0.48	0.633	0.998
Dementia	EN_L6B	CAND1	0.02	0.02	0.93	0.353	0.699
Dementia	EN_L6_CT	CAND1	0.02	0.02	0.72	0.474	0.749
Dementia	EN_L6_IT_1	CAND1	0.01	0.02	0.75	0.452	0.758
Dementia	EN_L6_IT_2	CAND1	0.00	0.03	0.10	0.918	0.983
Dementia	Endo	CAND1	-0.02	0.05	-0.48	0.635	0.934
Dementia	IN_ADARB2	CAND1	-0.01	0.02	-0.36	0.721	0.914
Dementia	IN_LAMP5_LHX6	CAND1	0.02	0.03	0.69	0.493	0.757
Dementia	IN_LAMP5_RELN	CAND1	0.00	0.02	0.23	0.818	0.944
Dementia	IN_PVALB	CAND1	0.00	0.02	0.05	0.959	0.984
Dementia	IN_PVALB_CHC	CAND1	0.01	0.03	0.35	0.73	0.918
Dementia	IN_SST	CAND1	0.01	0.02	0.67	0.503	0.776
Dementia	IN_VIP	CAND1	0.01	0.01	0.67	0.502	0.7
Dementia	Micro	CAND1	-0.01	0.02	-0.29	0.77	0.889
Dementia	OPC	CAND1	-0.02	0.01	-1.09	0.277	0.589
Dementia	Oligo	CAND1	-0.01	0.01	-0.87	0.386	0.605
Dementia	PC	CAND1	0.08	0.05	1.64	0.102	0.66
Dementia	VLMC	CAND1	0.14	0.06	2.38	0.0174	0.12
Dementia	Astro	CAND2	0.08	0.03	2.57	0.0101	0.0472
Dementia	EN_L2_3_IT	CAND2	0.00	0.02	0.28	0.781	0.876
Dementia	EN_L3_5_IT_1	CAND2	0.01	0.03	0.46	0.644	0.828
Dementia	EN_L3_5_IT_2	CAND2	-0.04	0.02	-1.94	0.0522	0.188
Dementia	EN_L3_5_IT_3	CAND2	-0.06	0.02	-2.49	0.0129	0.059
Dementia	EN_L5_6_NP	CAND2	-0.09	0.04	-2.44	0.0148	0.378
Dementia	EN_L5_ET	CAND2	0.21	0.41	0.50	0.614	0.998
Dementia	EN_L6B	CAND2	-0.01	0.04	-0.36	0.719	0.903
Dementia	EN_L6_CT	CAND2	-0.13	0.04	-3.57	0.00036	0.0106
Dementia	EN_L6_IT_1	CAND2	-0.04	0.03	-1.36	0.174	0.51
Dementia	EN_L6_IT_2	CAND2	0.02	0.04	0.54	0.587	0.873
Dementia	IN_ADARB2	CAND2	-0.01	0.03	-0.47	0.641	0.88
Dementia	IN_LAMP5_LHX6	CAND2	0.04	0.04	1.19	0.233	0.535
Dementia	IN_LAMP5_RELN	CAND2	0.01	0.03	0.27	0.784	0.932
Dementia	IN_PVALB	CAND2	0.02	0.02	0.79	0.429	0.723
Dementia	IN_PVALB_CHC	CAND2	-0.04	0.04	-1.19	0.235	0.66
Dementia	IN_SST	CAND2	0.02	0.03	0.59	0.557	0.808
Dementia	IN_VIP	CAND2	-0.02	0.02	-0.89	0.373	0.595
Dementia	Micro	CAND2	-0.08	0.05	-1.72	0.0856	0.277
Dementia	OPC	CAND2	0.00	0.03	0.02	0.985	0.994
Dementia	Oligo	CAND2	0.00	0.02	0.20	0.842	0.92
Dementia	Astro	CANT1	-0.02	0.04	-0.67	0.505	0.672
Dementia	EN_L2_3_IT	CANT1	0.03	0.03	0.99	0.323	0.512
Dementia	EN_L3_5_IT_2	CANT1	-0.00	0.04	-0.06	0.953	0.978
Dementia	EN_L3_5_IT_3	CANT1	0.05	0.04	1.16	0.245	0.438
Dementia	EN_L6B	CANT1	0.16	0.06	2.84	0.00457	0.0761
Dementia	EN_L6_CT	CANT1	0.22	0.16	1.36	0.173	0.477
Dementia	EN_L6_IT_1	CANT1	-0.03	0.13	-0.25	0.804	0.932
Dementia	IN_ADARB2	CANT1	-0.03	0.05	-0.49	0.621	0.871
Dementia	IN_LAMP5_RELN	CANT1	-0.03	0.06	-0.45	0.65	0.876
Dementia	IN_PVALB	CANT1	0.06	0.05	1.31	0.189	0.508
Dementia	IN_SST	CANT1	0.02	0.05	0.41	0.683	0.875
Dementia	IN_VIP	CANT1	0.04	0.04	1.26	0.206	0.418
Dementia	Micro	CANT1	0.17	0.05	3.14	0.00168	0.0218
Dementia	OPC	CANT1	-0.06	0.04	-1.38	0.167	0.479
Dementia	Oligo	CANT1	0.02	0.03	0.56	0.578	0.757
Dementia	Astro	CANX	-0.03	0.02	-1.28	0.199	0.372
Dementia	EN_L2_3_IT	CANX	0.07	0.02	4.16	3.16e-05	0.00118
Dementia	EN_L3_5_IT_1	CANX	0.09	0.03	3.44	0.000591	0.0151
Dementia	EN_L3_5_IT_2	CANX	0.05	0.02	2.55	0.0108	0.068
Dementia	EN_L3_5_IT_3	CANX	0.07	0.02	3.41	0.00066	0.007
Dementia	EN_L5_6_NP	CANX	0.08	0.03	2.42	0.0156	0.386
Dementia	EN_L5_ET	CANX	0.31	0.38	0.82	0.411	0.998
Dementia	EN_L6B	CANX	0.09	0.03	3.10	0.00191	0.0426
Dementia	EN_L6_CT	CANX	0.05	0.03	2.07	0.0384	0.213
Dementia	EN_L6_IT_1	CANX	0.07	0.03	2.81	0.00491	0.0845
Dementia	EN_L6_IT_2	CANX	0.02	0.04	0.61	0.542	0.854
Dementia	Endo	CANX	0.01	0.05	0.22	0.829	0.975
Dementia	IN_ADARB2	CANX	0.02	0.03	0.93	0.352	0.716
Dementia	IN_LAMP5_LHX6	CANX	0.03	0.03	0.99	0.323	0.633
Dementia	IN_LAMP5_RELN	CANX	-0.00	0.03	-0.01	0.992	0.998
Dementia	IN_PVALB	CANX	0.04	0.02	2.12	0.0336	0.221
Dementia	IN_PVALB_CHC	CANX	0.05	0.03	1.56	0.119	0.519
Dementia	IN_SST	CANX	0.02	0.02	1.08	0.279	0.605
Dementia	IN_VIP	CANX	0.04	0.02	1.93	0.0539	0.181
Dementia	Micro	CANX	0.03	0.03	1.04	0.3	0.562
Dementia	OPC	CANX	0.04	0.02	2.01	0.0447	0.266
Dementia	Oligo	CANX	-0.00	0.02	-0.26	0.795	0.895
Dementia	PC	CANX	-0.01	0.05	-0.14	0.891	0.989
Dementia	PVM	CANX	-0.07	0.08	-0.93	0.352	0.827
Dementia	VLMC	CANX	0.02	0.06	0.29	0.775	0.896
Dementia	Astro	CAP1	0.03	0.02	1.42	0.156	0.317
Dementia	EN_L2_3_IT	CAP1	0.02	0.02	1.34	0.179	0.346
Dementia	EN_L3_5_IT_1	CAP1	-0.06	0.03	-1.85	0.0641	0.243
Dementia	EN_L3_5_IT_2	CAP1	0.01	0.02	0.60	0.549	0.744
Dementia	EN_L3_5_IT_3	CAP1	0.04	0.02	2.05	0.04	0.127
Dementia	EN_L5_6_NP	CAP1	0.01	0.04	0.38	0.704	0.943
Dementia	EN_L6B	CAP1	0.03	0.04	0.81	0.419	0.748
Dementia	EN_L6_CT	CAP1	-0.01	0.04	-0.35	0.727	0.895
Dementia	EN_L6_IT_1	CAP1	-0.02	0.03	-0.69	0.489	0.783
Dementia	EN_L6_IT_2	CAP1	0.06	0.04	1.67	0.0955	0.479
Dementia	Endo	CAP1	0.02	0.06	0.37	0.714	0.949
Dementia	IN_ADARB2	CAP1	0.02	0.04	0.53	0.593	0.858
Dementia	IN_LAMP5_LHX6	CAP1	0.03	0.05	0.62	0.535	0.782
Dementia	IN_LAMP5_RELN	CAP1	-0.01	0.04	-0.20	0.838	0.951
Dementia	IN_PVALB	CAP1	0.00	0.03	0.03	0.974	0.99
Dementia	IN_PVALB_CHC	CAP1	-0.06	0.05	-1.15	0.252	0.671
Dementia	IN_SST	CAP1	0.03	0.03	1.17	0.241	0.566
Dementia	IN_VIP	CAP1	0.02	0.02	0.65	0.513	0.708
Dementia	Micro	CAP1	-0.02	0.02	-0.71	0.478	0.713
Dementia	OPC	CAP1	-0.02	0.03	-0.84	0.4	0.691
Dementia	Oligo	CAP1	0.01	0.02	0.40	0.691	0.831
Dementia	PC	CAP1	-0.12	0.12	-0.98	0.328	0.838
Dementia	PVM	CAP1	0.00	0.08	0.05	0.962	0.992
Dementia	Astro	CAP2	0.31	0.05	6.69	2.21e-11	1.38e-08
Dementia	EN_L2_3_IT	CAP2	-0.05	0.02	-2.10	0.0357	0.116
Dementia	EN_L3_5_IT_1	CAP2	-0.04	0.03	-1.54	0.124	0.349
Dementia	EN_L3_5_IT_2	CAP2	-0.10	0.03	-3.94	7.98e-05	0.00197
Dementia	EN_L3_5_IT_3	CAP2	-0.05	0.02	-1.93	0.0542	0.157
Dementia	EN_L5_6_NP	CAP2	-0.00	0.02	-0.18	0.856	0.973
Dementia	EN_L5_ET	CAP2	-0.20	0.26	-0.80	0.425	0.998
Dementia	EN_L6B	CAP2	-0.02	0.03	-0.89	0.376	0.719
Dementia	EN_L6_CT	CAP2	-0.07	0.03	-2.52	0.0118	0.103
Dementia	EN_L6_IT_1	CAP2	-0.10	0.03	-3.27	0.00107	0.0348
Dementia	EN_L6_IT_2	CAP2	-0.01	0.03	-0.26	0.794	0.947
Dementia	Endo	CAP2	-0.07	0.16	-0.45	0.655	0.938
Dementia	IN_ADARB2	CAP2	0.06	0.02	2.52	0.0118	0.159
Dementia	IN_LAMP5_LHX6	CAP2	0.03	0.02	1.23	0.22	0.521
Dementia	IN_LAMP5_RELN	CAP2	0.05	0.02	2.23	0.0259	0.208
Dementia	IN_PVALB	CAP2	-0.03	0.02	-1.21	0.225	0.547
Dementia	IN_PVALB_CHC	CAP2	-0.02	0.03	-0.75	0.455	0.81
Dementia	IN_SST	CAP2	-0.00	0.03	-0.16	0.873	0.957
Dementia	IN_VIP	CAP2	0.06	0.02	3.29	0.00102	0.0137
Dementia	Micro	CAP2	-0.02	0.05	-0.48	0.629	0.813
Dementia	OPC	CAP2	-0.01	0.04	-0.30	0.765	0.903
Dementia	Oligo	CAP2	-0.04	0.03	-1.19	0.235	0.45
Dementia	PC	CAP2	-0.18	0.14	-1.30	0.193	0.762
Dementia	SMC	CAP2	-0.14	0.15	-0.97	0.333	0.78
Dementia	VLMC	CAP2	0.07	0.09	0.81	0.419	0.66
Dementia	Astro	CAPG	0.08	0.04	1.82	0.0695	0.184
Dementia	Micro	CAPG	0.17	0.04	3.96	7.48e-05	0.00223
Dementia	Oligo	CAPG	-0.05	0.06	-0.75	0.451	0.663
Dementia	Astro	CAPN1	0.04	0.02	1.57	0.116	0.261
Dementia	EN_L2_3_IT	CAPN1	-0.05	0.02	-2.38	0.0171	0.0705
Dementia	EN_L3_5_IT_1	CAPN1	-0.04	0.04	-0.98	0.326	0.594
Dementia	EN_L3_5_IT_2	CAPN1	-0.04	0.03	-1.74	0.0822	0.247
Dementia	EN_L3_5_IT_3	CAPN1	0.01	0.03	0.29	0.77	0.87
Dementia	EN_L5_6_NP	CAPN1	-0.03	0.04	-0.62	0.536	0.901
Dementia	EN_L6B	CAPN1	-0.04	0.05	-0.86	0.392	0.73
Dementia	EN_L6_CT	CAPN1	-0.02	0.04	-0.52	0.602	0.831
Dementia	EN_L6_IT_1	CAPN1	-0.01	0.03	-0.17	0.865	0.954
Dementia	EN_L6_IT_2	CAPN1	0.04	0.05	0.80	0.422	0.792
Dementia	Endo	CAPN1	0.38	0.16	2.42	0.0155	0.298
Dementia	IN_ADARB2	CAPN1	0.04	0.05	0.92	0.357	0.72
Dementia	IN_LAMP5_LHX6	CAPN1	0.02	0.05	0.35	0.729	0.883
Dementia	IN_LAMP5_RELN	CAPN1	-0.08	0.04	-1.75	0.0808	0.363
Dementia	IN_PVALB	CAPN1	0.01	0.03	0.48	0.631	0.845
Dementia	IN_PVALB_CHC	CAPN1	-0.01	0.05	-0.14	0.889	0.971
Dementia	IN_SST	CAPN1	-0.06	0.03	-1.63	0.103	0.371
Dementia	IN_VIP	CAPN1	-0.04	0.03	-1.45	0.146	0.339
Dementia	Micro	CAPN1	-0.05	0.03	-1.79	0.0735	0.255
Dementia	OPC	CAPN1	0.02	0.03	0.47	0.64	0.841
Dementia	Oligo	CAPN1	0.18	0.04	4.15	3.32e-05	0.00116
Dementia	Astro	CAPN10	-0.11	0.03	-4.21	2.57e-05	0.000661
Dementia	EN_L2_3_IT	CAPN10	-0.01	0.02	-0.64	0.521	0.694
Dementia	EN_L3_5_IT_1	CAPN10	-0.01	0.05	-0.25	0.803	0.914
Dementia	EN_L3_5_IT_2	CAPN10	-0.01	0.03	-0.16	0.875	0.938
Dementia	EN_L3_5_IT_3	CAPN10	-0.03	0.03	-0.91	0.363	0.558
Dementia	EN_L5_6_NP	CAPN10	-0.01	0.14	-0.08	0.934	0.987
Dementia	EN_L6B	CAPN10	-0.03	0.06	-0.52	0.602	0.851
Dementia	EN_L6_CT	CAPN10	-0.00	0.05	-0.01	0.995	0.998
Dementia	EN_L6_IT_1	CAPN10	-0.07	0.05	-1.46	0.143	0.464
Dementia	EN_L6_IT_2	CAPN10	0.38	0.17	2.26	0.0241	0.295
Dementia	IN_ADARB2	CAPN10	-0.02	0.05	-0.43	0.67	0.891
Dementia	IN_LAMP5_LHX6	CAPN10	-0.16	0.13	-1.21	0.226	0.528
Dementia	IN_LAMP5_RELN	CAPN10	-0.05	0.05	-1.11	0.269	0.624
Dementia	IN_PVALB	CAPN10	-0.06	0.04	-1.77	0.0765	0.329
Dementia	IN_SST	CAPN10	-0.04	0.04	-0.98	0.329	0.653
Dementia	IN_VIP	CAPN10	-0.05	0.03	-1.50	0.134	0.32
Dementia	Micro	CAPN10	0.02	0.04	0.53	0.593	0.789
Dementia	OPC	CAPN10	-0.04	0.04	-1.09	0.277	0.589
Dementia	Oligo	CAPN10	-0.04	0.02	-1.72	0.0848	0.235
Dementia	Astro	CAPN12	-0.07	0.06	-1.21	0.226	0.405
Dementia	EN_L2_3_IT	CAPN12	-0.15	0.04	-3.71	0.00021	0.00393
Dementia	EN_L3_5_IT_1	CAPN12	-0.28	0.07	-3.88	0.000105	0.00499
Dementia	EN_L3_5_IT_2	CAPN12	-0.18	0.06	-3.23	0.00125	0.0155
Dementia	EN_L3_5_IT_3	CAPN12	-0.15	0.05	-2.77	0.00552	0.0325
Dementia	EN_L6_IT_1	CAPN12	-0.10	0.16	-0.64	0.519	0.799
Dementia	IN_VIP	CAPN12	-0.07	0.07	-0.99	0.324	0.548
Dementia	Oligo	CAPN12	0.01	0.04	0.29	0.771	0.883
Dementia	Astro	CAPN13	0.05	0.11	0.51	0.613	0.759
Dementia	EN_L2_3_IT	CAPN13	-0.01	0.09	-0.06	0.951	0.974
Dementia	EN_L5_6_NP	CAPN13	0.09	0.19	0.48	0.635	0.929
Dementia	IN_SST	CAPN13	-0.00	0.06	-0.00	0.997	0.999
Dementia	IN_VIP	CAPN13	-0.03	0.08	-0.34	0.732	0.858
Dementia	Oligo	CAPN13	-0.03	0.03	-0.87	0.385	0.604
Dementia	Astro	CAPN14	-0.21	0.18	-1.19	0.233	0.413
Dementia	EN_L2_3_IT	CAPN14	-0.01	0.03	-0.18	0.86	0.924
Dementia	EN_L3_5_IT_2	CAPN14	0.04	0.05	0.84	0.399	0.627
Dementia	EN_L3_5_IT_3	CAPN14	0.10	0.04	2.35	0.0186	0.0757
Dementia	EN_L5_6_NP	CAPN14	0.10	0.16	0.60	0.546	0.904
Dementia	EN_L6B	CAPN14	0.01	0.06	0.18	0.859	0.957
Dementia	EN_L6_CT	CAPN14	0.02	0.06	0.40	0.686	0.877
Dementia	EN_L6_IT_1	CAPN14	-0.07	0.06	-1.24	0.215	0.558
Dementia	IN_LAMP5_LHX6	CAPN14	0.03	0.07	0.41	0.685	0.863
Dementia	IN_LAMP5_RELN	CAPN14	0.10	0.07	1.58	0.115	0.423
Dementia	IN_PVALB	CAPN14	0.03	0.05	0.57	0.566	0.809
Dementia	IN_SST	CAPN14	-0.08	0.06	-1.37	0.17	0.479
Dementia	IN_VIP	CAPN14	0.08	0.06	1.22	0.221	0.436
Dementia	Oligo	CAPN14	0.01	0.05	0.20	0.841	0.919
Dementia	Astro	CAPN15	0.04	0.03	1.19	0.232	0.412
Dementia	EN_L2_3_IT	CAPN15	0.04	0.03	1.58	0.114	0.256
Dementia	EN_L3_5_IT_1	CAPN15	0.05	0.05	1.01	0.311	0.581
Dementia	EN_L3_5_IT_2	CAPN15	-0.01	0.03	-0.40	0.691	0.839
Dementia	EN_L3_5_IT_3	CAPN15	-0.04	0.03	-1.11	0.268	0.464
Dementia	EN_L5_6_NP	CAPN15	0.01	0.15	0.04	0.972	0.994
Dementia	EN_L6B	CAPN15	-0.09	0.13	-0.65	0.515	0.807
Dementia	EN_L6_CT	CAPN15	-0.02	0.05	-0.30	0.761	0.91
Dementia	EN_L6_IT_1	CAPN15	-0.04	0.05	-0.87	0.383	0.707
Dementia	EN_L6_IT_2	CAPN15	-0.12	0.15	-0.78	0.438	0.801
Dementia	IN_ADARB2	CAPN15	0.05	0.05	0.95	0.344	0.71
Dementia	IN_LAMP5_RELN	CAPN15	0.01	0.05	0.17	0.865	0.96
Dementia	IN_PVALB	CAPN15	0.04	0.03	1.46	0.143	0.445
Dementia	IN_PVALB_CHC	CAPN15	-0.09	0.14	-0.64	0.52	0.836
Dementia	IN_SST	CAPN15	-0.00	0.05	-0.07	0.941	0.981
Dementia	IN_VIP	CAPN15	0.01	0.03	0.38	0.707	0.843
Dementia	Micro	CAPN15	0.01	0.04	0.16	0.869	0.94
Dementia	OPC	CAPN15	0.05	0.04	1.42	0.154	0.463
Dementia	Oligo	CAPN15	0.05	0.03	2.03	0.0429	0.151
Dementia	Astro	CAPN2	0.15	0.03	4.46	8.05e-06	0.000272
Dementia	EN_L2_3_IT	CAPN2	0.00	0.02	0.12	0.903	0.947
Dementia	EN_L3_5_IT_1	CAPN2	0.00	0.03	0.16	0.872	0.942
Dementia	EN_L3_5_IT_2	CAPN2	0.03	0.02	1.43	0.154	0.364
Dementia	EN_L3_5_IT_3	CAPN2	0.04	0.02	1.73	0.0828	0.21
Dementia	EN_L5_6_NP	CAPN2	0.01	0.04	0.39	0.698	0.942
Dementia	EN_L5_ET	CAPN2	0.40	0.43	0.93	0.353	0.998
Dementia	EN_L6B	CAPN2	0.06	0.05	1.33	0.184	0.532
Dementia	EN_L6_CT	CAPN2	-0.00	0.03	-0.02	0.985	0.994
Dementia	EN_L6_IT_1	CAPN2	0.01	0.03	0.28	0.782	0.923
Dementia	EN_L6_IT_2	CAPN2	-0.03	0.05	-0.71	0.478	0.82
Dementia	Endo	CAPN2	-0.00	0.06	-0.07	0.943	0.994
Dementia	IN_ADARB2	CAPN2	0.05	0.03	1.54	0.125	0.474
Dementia	IN_LAMP5_LHX6	CAPN2	0.08	0.04	2.02	0.0433	0.224
Dementia	IN_LAMP5_RELN	CAPN2	0.04	0.03	1.35	0.179	0.522
Dementia	IN_PVALB	CAPN2	0.02	0.02	1.00	0.318	0.634
Dementia	IN_PVALB_CHC	CAPN2	0.01	0.04	0.22	0.828	0.952
Dementia	IN_SST	CAPN2	0.00	0.03	0.15	0.878	0.959
Dementia	IN_VIP	CAPN2	0.03	0.02	1.62	0.106	0.276
Dementia	Micro	CAPN2	-0.11	0.04	-2.65	0.00808	0.062
Dementia	OPC	CAPN2	0.08	0.02	3.10	0.00192	0.0588
Dementia	Oligo	CAPN2	0.02	0.02	1.59	0.113	0.282
Dementia	PC	CAPN2	0.01	0.06	0.27	0.791	0.968
Dementia	VLMC	CAPN2	0.11	0.06	1.91	0.056	0.228
Dementia	Oligo	CAPN3	0.03	0.05	0.66	0.507	0.707
Dementia	Astro	CAPN5	-0.06	0.04	-1.38	0.166	0.33
Dementia	EN_L2_3_IT	CAPN5	-0.02	0.03	-0.87	0.385	0.573
Dementia	EN_L3_5_IT_1	CAPN5	-0.18	0.15	-1.18	0.237	0.501
Dementia	EN_L3_5_IT_2	CAPN5	0.00	0.04	0.01	0.992	0.997
Dementia	EN_L3_5_IT_3	CAPN5	-0.01	0.03	-0.25	0.804	0.89
Dementia	EN_L6B	CAPN5	0.10	0.15	0.68	0.499	0.8
Dementia	EN_L6_IT_1	CAPN5	0.02	0.05	0.40	0.69	0.884
Dementia	IN_ADARB2	CAPN5	-0.03	0.05	-0.57	0.567	0.848
Dementia	IN_LAMP5_LHX6	CAPN5	0.09	0.05	1.73	0.0839	0.324
Dementia	IN_LAMP5_RELN	CAPN5	0.02	0.05	0.39	0.697	0.895
Dementia	IN_PVALB	CAPN5	0.07	0.04	2.02	0.0433	0.249
Dementia	IN_PVALB_CHC	CAPN5	-0.08	0.05	-1.54	0.124	0.527
Dementia	IN_SST	CAPN5	0.02	0.04	0.48	0.633	0.852
Dementia	IN_VIP	CAPN5	0.04	0.03	1.43	0.153	0.348
Dementia	OPC	CAPN5	0.04	0.03	1.03	0.305	0.616
Dementia	Oligo	CAPN5	0.03	0.05	0.64	0.522	0.718
Dementia	Adaptive	CAPN7	-0.13	0.10	-1.26	0.208	0.793
Dementia	Astro	CAPN7	0.03	0.02	1.65	0.0996	0.234
Dementia	EN_L2_3_IT	CAPN7	0.03	0.01	2.31	0.021	0.0812
Dementia	EN_L3_5_IT_1	CAPN7	0.03	0.02	1.51	0.131	0.361
Dementia	EN_L3_5_IT_2	CAPN7	0.05	0.02	3.48	0.000506	0.00786
Dementia	EN_L3_5_IT_3	CAPN7	0.09	0.02	5.36	8.55e-08	6.29e-06
Dementia	EN_L5_6_NP	CAPN7	0.03	0.03	1.03	0.302	0.792
Dementia	EN_L5_ET	CAPN7	-0.16	0.28	-0.56	0.573	0.998
Dementia	EN_L6B	CAPN7	0.10	0.02	4.32	1.53e-05	0.00157
Dementia	EN_L6_CT	CAPN7	0.04	0.02	2.08	0.0379	0.211
Dementia	EN_L6_IT_1	CAPN7	0.07	0.02	3.14	0.00167	0.0457
Dementia	EN_L6_IT_2	CAPN7	0.02	0.03	0.67	0.5	0.832
Dementia	Endo	CAPN7	-0.05	0.05	-1.13	0.26	0.767
Dementia	IN_ADARB2	CAPN7	0.02	0.02	0.78	0.433	0.773
Dementia	IN_LAMP5_LHX6	CAPN7	0.06	0.02	2.41	0.016	0.133
Dementia	IN_LAMP5_RELN	CAPN7	-0.01	0.02	-0.57	0.569	0.828
Dementia	IN_PVALB	CAPN7	0.01	0.02	0.63	0.53	0.79
Dementia	IN_PVALB_CHC	CAPN7	0.01	0.03	0.33	0.741	0.92
Dementia	IN_SST	CAPN7	0.04	0.02	2.07	0.0383	0.226
Dementia	IN_VIP	CAPN7	0.01	0.01	0.71	0.481	0.684
Dementia	Micro	CAPN7	0.03	0.02	1.10	0.272	0.533
Dementia	OPC	CAPN7	0.01	0.02	0.65	0.516	0.77
Dementia	Oligo	CAPN7	0.00	0.01	0.30	0.763	0.877
Dementia	PC	CAPN7	-0.02	0.04	-0.41	0.679	0.942
Dementia	PVM	CAPN7	0.10	0.08	1.32	0.188	0.722
Dementia	SMC	CAPN7	0.02	0.11	0.23	0.82	0.957
Dementia	VLMC	CAPN7	0.05	0.05	0.94	0.345	0.597
Dementia	Astro	CAPN8	0.06	0.07	0.90	0.37	0.557
Dementia	EN_L2_3_IT	CAPN8	-0.11	0.07	-1.56	0.119	0.263
Dementia	EN_L6B	CAPN8	0.22	0.23	0.94	0.348	0.695
Dementia	Astro	CAPN9	-0.14	0.05	-2.74	0.00616	0.0336
Dementia	EN_L2_3_IT	CAPN9	-0.05	0.07	-0.77	0.444	0.628
Dementia	Oligo	CAPN9	-0.17	0.04	-3.78	0.00016	0.00337
Dementia	Astro	CAPNS1	0.01	0.03	0.42	0.675	0.803
Dementia	EN_L2_3_IT	CAPNS1	-0.02	0.02	-1.06	0.289	0.475
Dementia	EN_L3_5_IT_1	CAPNS1	0.01	0.04	0.16	0.872	0.942
Dementia	EN_L3_5_IT_2	CAPNS1	0.03	0.03	0.80	0.422	0.646
Dementia	EN_L3_5_IT_3	CAPNS1	0.03	0.03	1.01	0.311	0.508
Dementia	EN_L5_6_NP	CAPNS1	-0.03	0.05	-0.58	0.561	0.909
Dementia	EN_L6B	CAPNS1	-0.12	0.05	-2.44	0.0146	0.149
Dementia	EN_L6_CT	CAPNS1	0.00	0.04	0.09	0.929	0.974
Dementia	EN_L6_IT_1	CAPNS1	0.01	0.04	0.32	0.75	0.909
Dementia	EN_L6_IT_2	CAPNS1	0.04	0.06	0.76	0.448	0.806
Dementia	Endo	CAPNS1	-0.20	0.15	-1.29	0.197	0.719
Dementia	IN_ADARB2	CAPNS1	0.05	0.05	1.10	0.27	0.648
Dementia	IN_LAMP5_LHX6	CAPNS1	0.08	0.05	1.49	0.137	0.414
Dementia	IN_LAMP5_RELN	CAPNS1	0.02	0.04	0.42	0.674	0.887
Dementia	IN_PVALB	CAPNS1	0.05	0.03	1.64	0.102	0.377
Dementia	IN_PVALB_CHC	CAPNS1	0.04	0.05	0.69	0.493	0.826
Dementia	IN_SST	CAPNS1	-0.01	0.04	-0.30	0.764	0.91
Dementia	IN_VIP	CAPNS1	-0.03	0.03	-0.97	0.33	0.554
Dementia	Micro	CAPNS1	0.08	0.04	2.27	0.0233	0.125
Dementia	OPC	CAPNS1	0.02	0.03	0.63	0.526	0.776
Dementia	Oligo	CAPNS1	-0.02	0.02	-0.83	0.405	0.622
Dementia	Astro	CAPRIN1	0.01	0.02	0.46	0.648	0.783
Dementia	EN_L2_3_IT	CAPRIN1	0.02	0.01	1.50	0.133	0.283
Dementia	EN_L3_5_IT_1	CAPRIN1	0.04	0.02	1.74	0.0827	0.281
Dementia	EN_L3_5_IT_2	CAPRIN1	0.04	0.02	2.27	0.0234	0.113
Dementia	EN_L3_5_IT_3	CAPRIN1	0.05	0.02	2.76	0.00585	0.0338
Dementia	EN_L5_6_NP	CAPRIN1	0.02	0.03	0.80	0.421	0.855
Dementia	EN_L5_ET	CAPRIN1	-0.05	0.31	-0.15	0.878	1
Dementia	EN_L6B	CAPRIN1	0.06	0.03	2.11	0.035	0.236
Dementia	EN_L6_CT	CAPRIN1	0.03	0.02	1.16	0.245	0.56
Dementia	EN_L6_IT_1	CAPRIN1	0.01	0.02	0.65	0.516	0.797
Dementia	EN_L6_IT_2	CAPRIN1	-0.00	0.03	-0.06	0.955	0.991
Dementia	Endo	CAPRIN1	-0.02	0.05	-0.54	0.591	0.923
Dementia	IN_ADARB2	CAPRIN1	0.03	0.02	1.15	0.25	0.629
Dementia	IN_LAMP5_LHX6	CAPRIN1	0.01	0.03	0.28	0.78	0.907
Dementia	IN_LAMP5_RELN	CAPRIN1	0.02	0.02	1.19	0.236	0.591
Dementia	IN_PVALB	CAPRIN1	0.03	0.02	1.53	0.125	0.416
Dementia	IN_PVALB_CHC	CAPRIN1	0.00	0.03	0.15	0.88	0.968
Dementia	IN_SST	CAPRIN1	0.00	0.02	0.13	0.898	0.967
Dementia	IN_VIP	CAPRIN1	0.02	0.01	1.33	0.184	0.39
Dementia	Micro	CAPRIN1	0.05	0.02	2.28	0.0225	0.123
Dementia	OPC	CAPRIN1	0.02	0.02	1.12	0.265	0.576
Dementia	Oligo	CAPRIN1	-0.00	0.01	-0.09	0.93	0.965
Dementia	PC	CAPRIN1	0.01	0.05	0.22	0.83	0.975
Dementia	PVM	CAPRIN1	0.08	0.07	1.04	0.3	0.796
Dementia	VLMC	CAPRIN1	0.11	0.06	1.93	0.0537	0.222
Dementia	Astro	CAPRIN2	0.02	0.02	1.15	0.249	0.431
Dementia	EN_L2_3_IT	CAPRIN2	-0.05	0.01	-3.15	0.00165	0.0149
Dementia	EN_L3_5_IT_1	CAPRIN2	-0.02	0.02	-1.09	0.278	0.547
Dementia	EN_L3_5_IT_2	CAPRIN2	-0.02	0.02	-1.10	0.269	0.503
Dementia	EN_L3_5_IT_3	CAPRIN2	-0.02	0.02	-1.14	0.253	0.447
Dementia	EN_L5_6_NP	CAPRIN2	0.03	0.03	1.01	0.315	0.803
Dementia	EN_L5_ET	CAPRIN2	0.27	0.23	1.16	0.245	0.998
Dementia	EN_L6B	CAPRIN2	0.00	0.03	0.06	0.954	0.984
Dementia	EN_L6_CT	CAPRIN2	0.00	0.02	0.14	0.887	0.96
Dementia	EN_L6_IT_1	CAPRIN2	-0.04	0.02	-1.70	0.0886	0.375
Dementia	EN_L6_IT_2	CAPRIN2	0.01	0.03	0.27	0.783	0.944
Dementia	Endo	CAPRIN2	0.03	0.13	0.20	0.842	0.977
Dementia	IN_ADARB2	CAPRIN2	-0.04	0.02	-1.59	0.113	0.456
Dementia	IN_LAMP5_LHX6	CAPRIN2	0.04	0.03	1.74	0.0819	0.32
Dementia	IN_LAMP5_RELN	CAPRIN2	-0.01	0.02	-0.57	0.57	0.829
Dementia	IN_PVALB	CAPRIN2	-0.01	0.02	-0.46	0.644	0.853
Dementia	IN_PVALB_CHC	CAPRIN2	0.03	0.03	1.29	0.197	0.625
Dementia	IN_SST	CAPRIN2	-0.01	0.02	-0.35	0.725	0.893
Dementia	IN_VIP	CAPRIN2	-0.02	0.02	-1.19	0.233	0.45
Dementia	Micro	CAPRIN2	0.05	0.03	1.64	0.101	0.305
Dementia	OPC	CAPRIN2	0.02	0.02	1.26	0.207	0.522
Dementia	Oligo	CAPRIN2	0.05	0.02	2.46	0.014	0.0715
Dementia	PC	CAPRIN2	0.04	0.13	0.26	0.791	0.968
Dementia	VLMC	CAPRIN2	0.03	0.08	0.36	0.719	0.863
Dementia	Astro	CAPS	0.08	0.03	2.21	0.0274	0.0955
Dementia	EN_L2_3_IT	CAPS	-0.07	0.04	-1.62	0.104	0.24
Dementia	EN_L3_5_IT_2	CAPS	-0.06	0.06	-0.97	0.334	0.567
Dementia	EN_L3_5_IT_3	CAPS	-0.08	0.06	-1.30	0.193	0.374
Dementia	IN_PVALB	CAPS	-0.01	0.05	-0.27	0.788	0.918
Dementia	IN_VIP	CAPS	-0.09	0.05	-1.79	0.074	0.221
Dementia	Micro	CAPS	0.08	0.05	1.55	0.121	0.341
Dementia	OPC	CAPS	-0.02	0.05	-0.31	0.756	0.899
Dementia	Oligo	CAPS	-0.00	0.03	-0.05	0.958	0.978
Dementia	Astro	CAPS2	0.03	0.02	1.36	0.173	0.339
Dementia	EN_L2_3_IT	CAPS2	-0.01	0.02	-0.26	0.792	0.883
Dementia	EN_L3_5_IT_1	CAPS2	-0.01	0.03	-0.19	0.848	0.933
Dementia	EN_L3_5_IT_2	CAPS2	-0.03	0.02	-1.41	0.159	0.372
Dementia	EN_L3_5_IT_3	CAPS2	-0.08	0.02	-3.70	0.000219	0.00307
Dementia	EN_L5_6_NP	CAPS2	-0.05	0.06	-0.84	0.4	0.849
Dementia	EN_L5_ET	CAPS2	0.17	0.24	0.73	0.466	0.998
Dementia	EN_L6B	CAPS2	-0.03	0.04	-0.62	0.538	0.82
Dementia	EN_L6_CT	CAPS2	-0.01	0.04	-0.30	0.766	0.913
Dementia	EN_L6_IT_1	CAPS2	0.02	0.03	0.64	0.524	0.801
Dementia	EN_L6_IT_2	CAPS2	-0.01	0.05	-0.24	0.811	0.952
Dementia	Endo	CAPS2	-0.18	0.08	-2.38	0.0175	0.308
Dementia	IN_ADARB2	CAPS2	-0.01	0.03	-0.34	0.733	0.918
Dementia	IN_LAMP5_LHX6	CAPS2	-0.06	0.04	-1.40	0.162	0.447
Dementia	IN_LAMP5_RELN	CAPS2	-0.01	0.03	-0.28	0.776	0.93
Dementia	IN_PVALB	CAPS2	0.01	0.02	0.60	0.547	0.799
Dementia	IN_PVALB_CHC	CAPS2	-0.02	0.04	-0.43	0.671	0.893
Dementia	IN_SST	CAPS2	-0.00	0.03	-0.11	0.913	0.971
Dementia	IN_VIP	CAPS2	-0.00	0.02	-0.20	0.838	0.919
Dementia	Micro	CAPS2	0.01	0.04	0.33	0.74	0.874
Dementia	OPC	CAPS2	0.03	0.02	1.37	0.169	0.481
Dementia	Oligo	CAPS2	0.06	0.02	3.42	0.000635	0.00849
Dementia	PC	CAPS2	-0.14	0.07	-2.16	0.0306	0.458
Dementia	VLMC	CAPS2	0.04	0.06	0.62	0.533	0.745
Dementia	Adaptive	CAPZA1	-0.01	0.08	-0.14	0.89	0.992
Dementia	Astro	CAPZA1	-0.08	0.02	-3.45	0.00056	0.00629
Dementia	EN_L2_3_IT	CAPZA1	-0.03	0.01	-2.24	0.0252	0.0919
Dementia	EN_L3_5_IT_1	CAPZA1	-0.01	0.02	-0.28	0.781	0.905
Dementia	EN_L3_5_IT_2	CAPZA1	-0.01	0.02	-0.28	0.777	0.888
Dementia	EN_L3_5_IT_3	CAPZA1	0.00	0.02	0.09	0.926	0.959
Dementia	EN_L5_6_NP	CAPZA1	-0.04	0.03	-1.29	0.197	0.725
Dementia	EN_L5_ET	CAPZA1	0.02	0.27	0.06	0.953	1
Dementia	EN_L6B	CAPZA1	-0.03	0.03	-0.94	0.346	0.694
Dementia	EN_L6_CT	CAPZA1	-0.00	0.03	-0.17	0.867	0.951
Dementia	EN_L6_IT_1	CAPZA1	-0.04	0.02	-1.77	0.076	0.352
Dementia	EN_L6_IT_2	CAPZA1	0.01	0.03	0.35	0.726	0.925
Dementia	Endo	CAPZA1	-0.06	0.04	-1.35	0.178	0.698
Dementia	IN_ADARB2	CAPZA1	-0.01	0.03	-0.56	0.578	0.853
Dementia	IN_LAMP5_LHX6	CAPZA1	0.03	0.03	0.91	0.363	0.664
Dementia	IN_LAMP5_RELN	CAPZA1	-0.01	0.02	-0.25	0.806	0.94
Dementia	IN_PVALB	CAPZA1	-0.01	0.02	-0.49	0.623	0.841
Dementia	IN_PVALB_CHC	CAPZA1	-0.02	0.03	-0.65	0.517	0.834
Dementia	IN_SST	CAPZA1	-0.01	0.02	-0.67	0.504	0.777
Dementia	IN_VIP	CAPZA1	-0.00	0.02	-0.06	0.95	0.975
Dementia	Micro	CAPZA1	-0.01	0.02	-0.67	0.504	0.732
Dementia	OPC	CAPZA1	-0.03	0.02	-1.42	0.157	0.466
Dementia	Oligo	CAPZA1	-0.03	0.02	-1.93	0.0542	0.176
Dementia	PC	CAPZA1	-0.02	0.05	-0.32	0.748	0.959
Dementia	PVM	CAPZA1	-0.06	0.06	-1.11	0.265	0.784
Dementia	VLMC	CAPZA1	-0.00	0.05	-0.06	0.952	0.979
Dementia	Astro	CAPZA2	0.02	0.02	1.05	0.292	0.479
Dementia	EN_L2_3_IT	CAPZA2	0.01	0.01	0.47	0.636	0.78
Dementia	EN_L3_5_IT_1	CAPZA2	0.03	0.02	1.28	0.2	0.457
Dementia	EN_L3_5_IT_2	CAPZA2	0.02	0.02	1.43	0.154	0.365
Dementia	EN_L3_5_IT_3	CAPZA2	0.01	0.02	0.45	0.65	0.79
Dementia	EN_L5_6_NP	CAPZA2	0.04	0.03	1.44	0.149	0.692
Dementia	EN_L5_ET	CAPZA2	0.38	0.31	1.23	0.219	0.998
Dementia	EN_L6B	CAPZA2	0.00	0.03	0.12	0.908	0.97
Dementia	EN_L6_CT	CAPZA2	-0.02	0.02	-1.04	0.299	0.614
Dementia	EN_L6_IT_1	CAPZA2	0.01	0.02	0.32	0.749	0.908
Dementia	EN_L6_IT_2	CAPZA2	0.04	0.03	1.13	0.259	0.677
Dementia	Endo	CAPZA2	0.04	0.04	0.95	0.343	0.824
Dementia	IN_ADARB2	CAPZA2	-0.01	0.03	-0.37	0.712	0.912
Dementia	IN_LAMP5_LHX6	CAPZA2	0.02	0.03	0.56	0.577	0.809
Dementia	IN_LAMP5_RELN	CAPZA2	0.03	0.03	1.21	0.227	0.581
Dementia	IN_PVALB	CAPZA2	-0.00	0.02	-0.23	0.819	0.931
Dementia	IN_PVALB_CHC	CAPZA2	0.06	0.03	1.92	0.0552	0.386
Dementia	IN_SST	CAPZA2	0.03	0.02	1.41	0.159	0.461
Dementia	IN_VIP	CAPZA2	0.01	0.02	0.72	0.474	0.681
Dementia	Micro	CAPZA2	-0.03	0.02	-1.39	0.165	0.408
Dementia	OPC	CAPZA2	-0.00	0.02	-0.09	0.926	0.973
Dementia	Oligo	CAPZA2	0.03	0.01	1.94	0.0523	0.172
Dementia	PC	CAPZA2	0.04	0.05	0.79	0.428	0.869
Dementia	PVM	CAPZA2	0.06	0.06	0.98	0.327	0.815
Dementia	VLMC	CAPZA2	0.13	0.07	1.81	0.0707	0.26
Dementia	Adaptive	CAPZB	0.07	0.07	0.99	0.324	0.855
Dementia	Astro	CAPZB	0.04	0.02	1.84	0.0655	0.176
Dementia	EN_L2_3_IT	CAPZB	0.05	0.01	3.55	0.000384	0.00583
Dementia	EN_L3_5_IT_1	CAPZB	0.02	0.02	0.79	0.432	0.685
Dementia	EN_L3_5_IT_2	CAPZB	0.03	0.02	2.10	0.036	0.149
Dementia	EN_L3_5_IT_3	CAPZB	0.03	0.02	2.12	0.0341	0.114
Dementia	EN_L5_6_NP	CAPZB	-0.01	0.02	-0.46	0.646	0.932
Dementia	EN_L5_ET	CAPZB	-0.11	0.24	-0.45	0.649	0.998
Dementia	EN_L6B	CAPZB	0.02	0.02	0.91	0.363	0.708
Dementia	EN_L6_CT	CAPZB	0.02	0.02	0.84	0.404	0.698
Dementia	EN_L6_IT_1	CAPZB	0.03	0.02	1.24	0.216	0.559
Dementia	EN_L6_IT_2	CAPZB	0.06	0.03	2.13	0.0332	0.333
Dementia	Endo	CAPZB	0.05	0.05	1.05	0.292	0.792
Dementia	IN_ADARB2	CAPZB	0.03	0.02	1.36	0.174	0.543
Dementia	IN_LAMP5_LHX6	CAPZB	0.08	0.02	3.59	0.000329	0.0134
Dementia	IN_LAMP5_RELN	CAPZB	0.03	0.02	1.68	0.0924	0.385
Dementia	IN_PVALB	CAPZB	0.02	0.02	1.49	0.135	0.432
Dementia	IN_PVALB_CHC	CAPZB	0.02	0.03	0.82	0.41	0.783
Dementia	IN_SST	CAPZB	0.03	0.02	1.57	0.117	0.394
Dementia	IN_VIP	CAPZB	0.03	0.01	1.84	0.0651	0.203
Dementia	Micro	CAPZB	-0.08	0.03	-3.07	0.00217	0.0257
Dementia	OPC	CAPZB	0.03	0.02	1.71	0.088	0.36
Dementia	Oligo	CAPZB	0.01	0.02	0.41	0.682	0.826
Dementia	PC	CAPZB	0.07	0.04	1.64	0.102	0.66
Dementia	PVM	CAPZB	-0.01	0.05	-0.22	0.829	0.966
Dementia	SMC	CAPZB	0.14	0.12	1.20	0.231	0.679
Dementia	VLMC	CAPZB	0.25	0.07	3.46	0.000538	0.0222
Dementia	Endo	CARD10	-0.07	0.14	-0.50	0.617	0.927
Dementia	IN_VIP	CARD10	-0.00	0.05	-0.00	0.998	0.999
Dementia	Adaptive	CARD11	-0.03	0.07	-0.44	0.657	0.99
Dementia	Astro	CARD11	0.02	0.10	0.18	0.856	0.923
Dementia	EN_L2_3_IT	CARD11	0.03	0.08	0.37	0.709	0.829
Dementia	EN_L3_5_IT_2	CARD11	0.11	0.09	1.21	0.228	0.457
Dementia	EN_L3_5_IT_3	CARD11	-0.00	0.09	-0.05	0.963	0.98
Dementia	EN_L5_6_NP	CARD11	-0.05	0.04	-1.30	0.192	0.722
Dementia	EN_L6_IT_1	CARD11	0.37	0.20	1.81	0.0699	0.339
Dementia	IN_ADARB2	CARD11	-0.06	0.07	-0.87	0.387	0.742
Dementia	IN_PVALB	CARD11	0.16	0.19	0.85	0.396	0.698
Dementia	IN_VIP	CARD11	-0.04	0.08	-0.52	0.606	0.775
Dementia	Micro	CARD11	0.03	0.05	0.67	0.504	0.732
Dementia	OPC	CARD11	0.10	0.11	0.99	0.324	0.632
Dementia	Oligo	CARD11	0.16	0.09	1.78	0.0746	0.217
Dementia	Astro	CARD14	0.00	0.05	0.03	0.979	0.99
Dementia	EN_L2_3_IT	CARD14	-0.02	0.05	-0.46	0.648	0.788
Dementia	EN_L3_5_IT_1	CARD14	0.08	0.17	0.50	0.618	0.814
Dementia	EN_L3_5_IT_2	CARD14	-0.03	0.06	-0.48	0.632	0.803
Dementia	EN_L3_5_IT_3	CARD14	0.01	0.05	0.11	0.914	0.952
Dementia	EN_L5_6_NP	CARD14	0.38	0.17	2.22	0.0262	0.448
Dementia	EN_L6B	CARD14	0.05	0.15	0.33	0.74	0.913
Dementia	EN_L6_IT_1	CARD14	0.30	0.16	1.87	0.0617	0.318
Dementia	IN_PVALB	CARD14	-0.01	0.06	-0.09	0.93	0.973
Dementia	IN_VIP	CARD14	-0.04	0.06	-0.68	0.496	0.696
Dementia	Micro	CARD14	-0.24	0.08	-3.02	0.00254	0.0286
Dementia	OPC	CARD14	-0.05	0.06	-0.77	0.44	0.72
Dementia	Oligo	CARD14	-0.02	0.03	-0.57	0.568	0.75
Dementia	Astro	CARD18	0.09	0.06	1.41	0.158	0.32
Dementia	EN_L2_3_IT	CARD18	-0.01	0.04	-0.26	0.794	0.885
Dementia	EN_L3_5_IT_2	CARD18	0.23	0.16	1.41	0.159	0.372
Dementia	EN_L3_5_IT_3	CARD18	-0.16	0.07	-2.22	0.0263	0.0952
Dementia	EN_L5_6_NP	CARD18	-0.28	0.09	-3.01	0.00261	0.214
Dementia	IN_LAMP5_LHX6	CARD18	-0.07	0.08	-0.93	0.352	0.658
Dementia	IN_LAMP5_RELN	CARD18	-0.05	0.08	-0.56	0.578	0.834
Dementia	IN_PVALB	CARD18	-0.03	0.07	-0.41	0.681	0.871
Dementia	IN_VIP	CARD18	-0.04	0.06	-0.71	0.477	0.682
Dementia	Oligo	CARD18	0.09	0.05	1.95	0.051	0.169
Dementia	Astro	CARD19	0.02	0.02	0.82	0.41	0.592
Dementia	EN_L2_3_IT	CARD19	-0.07	0.02	-2.70	0.00694	0.0385
Dementia	EN_L3_5_IT_1	CARD19	-0.13	0.03	-3.74	0.000186	0.00729
Dementia	EN_L3_5_IT_2	CARD19	-0.04	0.03	-1.58	0.115	0.304
Dementia	EN_L3_5_IT_3	CARD19	-0.06	0.03	-2.25	0.0246	0.0912
Dementia	EN_L6B	CARD19	-0.10	0.05	-1.99	0.0462	0.275
Dementia	EN_L6_CT	CARD19	0.01	0.06	0.17	0.862	0.949
Dementia	EN_L6_IT_1	CARD19	-0.04	0.04	-1.17	0.242	0.587
Dementia	EN_L6_IT_2	CARD19	0.02	0.05	0.42	0.678	0.904
Dementia	IN_ADARB2	CARD19	-0.04	0.05	-0.79	0.432	0.773
Dementia	IN_LAMP5_LHX6	CARD19	-0.05	0.06	-0.83	0.409	0.698
Dementia	IN_LAMP5_RELN	CARD19	-0.08	0.05	-1.42	0.155	0.487
Dementia	IN_PVALB	CARD19	-0.04	0.03	-1.31	0.19	0.51
Dementia	IN_SST	CARD19	-0.08	0.04	-1.75	0.0793	0.327
Dementia	IN_VIP	CARD19	0.00	0.03	0.01	0.993	0.996
Dementia	Micro	CARD19	0.08	0.04	2.15	0.0316	0.152
Dementia	OPC	CARD19	0.01	0.03	0.42	0.677	0.861
Dementia	Oligo	CARD19	-0.00	0.03	-0.07	0.942	0.971
Dementia	Endo	CARD6	0.19	0.13	1.44	0.149	0.66
Dementia	Micro	CARD6	0.03	0.05	0.75	0.456	0.696
Dementia	Oligo	CARD6	-0.12	0.07	-1.82	0.0688	0.206
Dementia	Adaptive	CARD8	-0.01	0.08	-0.14	0.885	0.992
Dementia	Astro	CARD8	0.04	0.02	2.28	0.0224	0.083
Dementia	EN_L2_3_IT	CARD8	-0.02	0.03	-0.75	0.453	0.636
Dementia	EN_L3_5_IT_1	CARD8	0.02	0.05	0.35	0.729	0.879
Dementia	EN_L3_5_IT_2	CARD8	-0.03	0.04	-0.72	0.472	0.686
Dementia	EN_L3_5_IT_3	CARD8	-0.02	0.04	-0.58	0.559	0.723
Dementia	EN_L6B	CARD8	0.06	0.16	0.40	0.688	0.889
Dementia	EN_L6_CT	CARD8	-0.12	0.17	-0.68	0.499	0.763
Dementia	EN_L6_IT_1	CARD8	-0.02	0.06	-0.40	0.688	0.884
Dementia	EN_L6_IT_2	CARD8	0.00	0.06	0.04	0.966	0.993
Dementia	Endo	CARD8	-0.14	0.05	-2.90	0.00377	0.159
Dementia	IN_ADARB2	CARD8	0.01	0.05	0.26	0.798	0.943
Dementia	IN_LAMP5_RELN	CARD8	0.09	0.07	1.32	0.186	0.53
Dementia	IN_PVALB	CARD8	-0.04	0.04	-1.00	0.318	0.634
Dementia	IN_SST	CARD8	-0.05	0.05	-0.87	0.385	0.697
Dementia	IN_VIP	CARD8	0.07	0.03	1.93	0.0539	0.181
Dementia	Micro	CARD8	0.07	0.02	3.34	0.00084	0.0133
Dementia	OPC	CARD8	0.01	0.02	0.59	0.557	0.793
Dementia	Oligo	CARD8	0.02	0.02	1.17	0.244	0.46
Dementia	PC	CARD8	0.11	0.13	0.87	0.387	0.858
Dementia	PVM	CARD8	-0.01	0.05	-0.25	0.804	0.965
Dementia	Astro	CARD9	0.12	0.14	0.83	0.407	0.589
Dementia	EN_L2_3_IT	CARD9	-0.01	0.05	-0.17	0.863	0.925
Dementia	EN_L3_5_IT_2	CARD9	-0.02	0.11	-0.16	0.877	0.939
Dementia	Micro	CARD9	-0.03	0.04	-0.92	0.359	0.619
Dementia	Astro	CARF	-0.02	0.02	-1.01	0.311	0.499
Dementia	EN_L2_3_IT	CARF	-0.05	0.02	-2.19	0.0286	0.1
Dementia	EN_L3_5_IT_1	CARF	0.01	0.03	0.25	0.8	0.913
Dementia	EN_L3_5_IT_2	CARF	-0.01	0.03	-0.34	0.731	0.863
Dementia	EN_L3_5_IT_3	CARF	-0.02	0.03	-0.82	0.413	0.604
Dementia	EN_L5_6_NP	CARF	-0.07	0.04	-1.78	0.0746	0.589
Dementia	EN_L5_ET	CARF	-0.03	0.50	-0.06	0.951	1
Dementia	EN_L6B	CARF	-0.00	0.04	-0.11	0.909	0.97
Dementia	EN_L6_CT	CARF	-0.04	0.04	-1.14	0.254	0.57
Dementia	EN_L6_IT_1	CARF	-0.04	0.03	-1.09	0.277	0.619
Dementia	EN_L6_IT_2	CARF	-0.07	0.04	-1.69	0.0905	0.468
Dementia	Endo	CARF	-0.03	0.12	-0.28	0.778	0.962
Dementia	IN_ADARB2	CARF	-0.05	0.03	-1.49	0.136	0.491
Dementia	IN_LAMP5_LHX6	CARF	-0.05	0.04	-1.38	0.166	0.451
Dementia	IN_LAMP5_RELN	CARF	-0.03	0.03	-0.92	0.359	0.692
Dementia	IN_PVALB	CARF	-0.03	0.02	-1.27	0.205	0.524
Dementia	IN_PVALB_CHC	CARF	-0.09	0.04	-2.13	0.0334	0.308
Dementia	IN_SST	CARF	-0.05	0.03	-1.75	0.0797	0.327
Dementia	IN_VIP	CARF	-0.02	0.02	-0.97	0.332	0.555
Dementia	Micro	CARF	-0.01	0.03	-0.46	0.645	0.824
Dementia	OPC	CARF	-0.02	0.02	-1.01	0.312	0.624
Dementia	Oligo	CARF	-0.04	0.01	-2.44	0.0146	0.0736
Dementia	PC	CARF	-0.03	0.15	-0.17	0.862	0.983
Dementia	VLMC	CARF	-0.03	0.07	-0.43	0.668	0.835
Dementia	Astro	CARHSP1	-0.05	0.05	-1.03	0.304	0.491
Dementia	EN_L2_3_IT	CARHSP1	-0.10	0.06	-1.64	0.101	0.236
Dementia	EN_L3_5_IT_1	CARHSP1	-0.11	0.07	-1.67	0.0946	0.304
Dementia	EN_L3_5_IT_2	CARHSP1	-0.08	0.06	-1.36	0.172	0.389
Dementia	EN_L3_5_IT_3	CARHSP1	-0.09	0.06	-1.55	0.122	0.274
Dementia	EN_L5_6_NP	CARHSP1	-0.10	0.08	-1.28	0.202	0.731
Dementia	EN_L5_ET	CARHSP1	-0.35	0.55	-0.63	0.53	0.998
Dementia	EN_L6B	CARHSP1	-0.04	0.07	-0.51	0.607	0.853
Dementia	EN_L6_CT	CARHSP1	0.08	0.06	1.40	0.161	0.461
Dementia	EN_L6_IT_1	CARHSP1	-0.14	0.07	-1.96	0.0498	0.289
Dementia	EN_L6_IT_2	CARHSP1	-0.12	0.07	-1.73	0.083	0.454
Dementia	Endo	CARHSP1	0.11	0.07	1.57	0.115	0.602
Dementia	IN_ADARB2	CARHSP1	-0.06	0.06	-1.01	0.314	0.687
Dementia	IN_LAMP5_LHX6	CARHSP1	-0.06	0.07	-0.91	0.364	0.665
Dementia	IN_LAMP5_RELN	CARHSP1	-0.13	0.06	-2.03	0.0422	0.266
Dementia	IN_PVALB	CARHSP1	-0.08	0.06	-1.28	0.201	0.519
Dementia	IN_PVALB_CHC	CARHSP1	-0.07	0.08	-0.90	0.369	0.758
Dementia	IN_SST	CARHSP1	-0.05	0.06	-0.73	0.463	0.749
Dementia	IN_VIP	CARHSP1	-0.11	0.05	-2.03	0.0423	0.154
Dementia	Micro	CARHSP1	0.01	0.06	0.15	0.881	0.946
Dementia	OPC	CARHSP1	-0.07	0.05	-1.37	0.171	0.483
Dementia	Oligo	CARHSP1	-0.02	0.04	-0.58	0.564	0.747
Dementia	PC	CARHSP1	0.33	0.18	1.88	0.0602	0.567
Dementia	VLMC	CARHSP1	-0.03	0.07	-0.43	0.669	0.835
Dementia	Astro	CARM1	0.05	0.03	1.47	0.143	0.299
Dementia	EN_L2_3_IT	CARM1	0.02	0.02	1.34	0.181	0.349
Dementia	EN_L3_5_IT_1	CARM1	0.05	0.03	1.86	0.0631	0.242
Dementia	EN_L3_5_IT_2	CARM1	-0.02	0.02	-1.03	0.304	0.538
Dementia	EN_L3_5_IT_3	CARM1	-0.01	0.02	-0.53	0.599	0.753
Dementia	EN_L5_6_NP	CARM1	0.04	0.04	1.00	0.315	0.803
Dementia	EN_L6B	CARM1	-0.00	0.04	-0.14	0.892	0.967
Dementia	EN_L6_CT	CARM1	-0.03	0.03	-0.90	0.366	0.673
Dementia	EN_L6_IT_1	CARM1	0.03	0.03	1.34	0.182	0.518
Dementia	EN_L6_IT_2	CARM1	-0.07	0.04	-1.70	0.0885	0.467
Dementia	IN_ADARB2	CARM1	0.02	0.03	0.52	0.605	0.863
Dementia	IN_LAMP5_LHX6	CARM1	0.10	0.04	2.46	0.0139	0.125
Dementia	IN_LAMP5_RELN	CARM1	0.02	0.03	0.55	0.585	0.839
Dementia	IN_PVALB	CARM1	0.01	0.02	0.46	0.643	0.852
Dementia	IN_PVALB_CHC	CARM1	-0.03	0.05	-0.66	0.512	0.834
Dementia	IN_SST	CARM1	-0.00	0.03	-0.15	0.879	0.959
Dementia	IN_VIP	CARM1	0.01	0.02	0.28	0.781	0.886
Dementia	Micro	CARM1	-0.08	0.04	-2.19	0.0284	0.142
Dementia	OPC	CARM1	0.00	0.02	0.20	0.842	0.94
Dementia	Oligo	CARM1	0.01	0.02	0.60	0.548	0.736
Dementia	Astro	CARMIL1	-0.00	0.02	-0.04	0.966	0.982
Dementia	EN_L2_3_IT	CARMIL1	0.04	0.02	1.61	0.106	0.243
Dementia	EN_L3_5_IT_1	CARMIL1	0.04	0.02	2.04	0.0412	0.191
Dementia	EN_L3_5_IT_2	CARMIL1	0.03	0.02	1.77	0.0763	0.237
Dementia	EN_L3_5_IT_3	CARMIL1	0.06	0.02	2.31	0.0208	0.0817
Dementia	EN_L5_6_NP	CARMIL1	-0.00	0.03	-0.01	0.99	0.998
Dementia	EN_L5_ET	CARMIL1	0.13	0.20	0.65	0.513	0.998
Dementia	EN_L6B	CARMIL1	-0.02	0.04	-0.44	0.659	0.876
Dementia	EN_L6_CT	CARMIL1	-0.00	0.03	-0.11	0.916	0.97
Dementia	EN_L6_IT_1	CARMIL1	0.08	0.03	2.81	0.00494	0.0849
Dementia	EN_L6_IT_2	CARMIL1	0.05	0.03	1.41	0.158	0.572
Dementia	Endo	CARMIL1	-0.05	0.21	-0.25	0.806	0.97
Dementia	IN_ADARB2	CARMIL1	0.13	0.03	4.08	4.5e-05	0.00976
Dementia	IN_LAMP5_LHX6	CARMIL1	0.06	0.08	0.74	0.462	0.738
Dementia	IN_LAMP5_RELN	CARMIL1	0.07	0.05	1.41	0.157	0.489
Dementia	IN_PVALB	CARMIL1	0.07	0.04	1.67	0.0957	0.366
Dementia	IN_PVALB_CHC	CARMIL1	-0.02	0.07	-0.32	0.749	0.924
Dementia	IN_SST	CARMIL1	-0.09	0.04	-2.29	0.0221	0.171
Dementia	IN_VIP	CARMIL1	0.04	0.02	1.70	0.0894	0.248
Dementia	Micro	CARMIL1	-0.04	0.04	-1.05	0.295	0.558
Dementia	OPC	CARMIL1	0.03	0.04	0.80	0.426	0.71
Dementia	Oligo	CARMIL1	-0.00	0.04	-0.12	0.908	0.954
Dementia	PC	CARMIL1	-0.50	0.21	-2.41	0.0162	0.395
Dementia	PVM	CARMIL1	-0.05	0.08	-0.68	0.495	0.875
Dementia	SMC	CARMIL1	0.17	0.14	1.23	0.22	0.671
Dementia	VLMC	CARMIL1	0.35	0.10	3.42	0.000626	0.0231
Dementia	Astro	CARMIL2	0.03	0.06	0.48	0.634	0.774
Dementia	EN_L2_3_IT	CARMIL2	-0.04	0.02	-1.68	0.0925	0.222
Dementia	EN_L3_5_IT_1	CARMIL2	-0.03	0.05	-0.75	0.455	0.7
Dementia	EN_L3_5_IT_2	CARMIL2	-0.02	0.03	-0.61	0.545	0.741
Dementia	EN_L3_5_IT_3	CARMIL2	0.01	0.03	0.36	0.72	0.837
Dementia	EN_L5_6_NP	CARMIL2	0.06	0.05	1.27	0.205	0.733
Dementia	EN_L6B	CARMIL2	-0.02	0.05	-0.33	0.742	0.914
Dementia	EN_L6_CT	CARMIL2	-0.06	0.04	-1.51	0.132	0.417
Dementia	EN_L6_IT_1	CARMIL2	-0.07	0.04	-1.71	0.0877	0.373
Dementia	EN_L6_IT_2	CARMIL2	-0.02	0.17	-0.13	0.894	0.974
Dementia	IN_ADARB2	CARMIL2	-0.03	0.05	-0.48	0.634	0.878
Dementia	IN_LAMP5_LHX6	CARMIL2	0.04	0.06	0.63	0.532	0.781
Dementia	IN_LAMP5_RELN	CARMIL2	-0.02	0.05	-0.52	0.605	0.852
Dementia	IN_PVALB	CARMIL2	-0.05	0.03	-1.67	0.0942	0.363
Dementia	IN_SST	CARMIL2	-0.02	0.04	-0.54	0.587	0.825
Dementia	IN_VIP	CARMIL2	-0.02	0.03	-0.61	0.543	0.731
Dementia	Oligo	CARMIL2	-0.00	0.05	-0.07	0.946	0.973
Dementia	Astro	CARMIL3	0.01	0.03	0.15	0.877	0.936
Dementia	EN_L2_3_IT	CARMIL3	-0.01	0.05	-0.11	0.909	0.951
Dementia	EN_L3_5_IT_1	CARMIL3	0.28	0.14	2.02	0.0436	0.197
Dementia	EN_L3_5_IT_2	CARMIL3	0.31	0.14	2.18	0.0291	0.13
Dementia	EN_L3_5_IT_3	CARMIL3	0.07	0.04	1.73	0.0844	0.213
Dementia	EN_L5_6_NP	CARMIL3	-0.18	0.13	-1.37	0.169	0.705
Dementia	EN_L6B	CARMIL3	0.21	0.15	1.43	0.153	0.492
Dementia	EN_L6_CT	CARMIL3	0.20	0.16	1.21	0.225	0.541
Dementia	EN_L6_IT_1	CARMIL3	0.19	0.20	0.93	0.351	0.685
Dementia	IN_ADARB2	CARMIL3	0.02	0.04	0.48	0.632	0.877
Dementia	IN_LAMP5_LHX6	CARMIL3	-0.07	0.05	-1.41	0.158	0.442
Dementia	IN_LAMP5_RELN	CARMIL3	-0.09	0.05	-1.67	0.0953	0.39
Dementia	IN_PVALB	CARMIL3	0.01	0.03	0.44	0.661	0.862
Dementia	IN_SST	CARMIL3	0.06	0.04	1.47	0.141	0.433
Dementia	IN_VIP	CARMIL3	0.05	0.03	1.69	0.091	0.251
Dementia	OPC	CARMIL3	-0.03	0.04	-0.78	0.434	0.716
Dementia	Oligo	CARMIL3	0.04	0.05	0.83	0.407	0.624
Dementia	Astro	CARNMT1	-0.05	0.03	-1.82	0.0692	0.183
Dementia	EN_L2_3_IT	CARNMT1	-0.02	0.02	-1.19	0.235	0.416
Dementia	EN_L3_5_IT_1	CARNMT1	0.03	0.02	1.46	0.144	0.38
Dementia	EN_L3_5_IT_2	CARNMT1	-0.00	0.02	-0.06	0.952	0.978
Dementia	EN_L3_5_IT_3	CARNMT1	0.02	0.02	1.36	0.175	0.351
Dementia	EN_L5_6_NP	CARNMT1	-0.04	0.04	-1.04	0.297	0.791
Dementia	EN_L5_ET	CARNMT1	-0.33	0.31	-1.06	0.291	0.998
Dementia	EN_L6B	CARNMT1	-0.04	0.04	-1.01	0.312	0.667
Dementia	EN_L6_CT	CARNMT1	-0.10	0.03	-3.31	0.000918	0.0209
Dementia	EN_L6_IT_1	CARNMT1	-0.06	0.02	-2.29	0.0219	0.192
Dementia	EN_L6_IT_2	CARNMT1	0.03	0.04	0.71	0.481	0.821
Dementia	Endo	CARNMT1	0.06	0.15	0.40	0.691	0.949
Dementia	IN_ADARB2	CARNMT1	-0.03	0.04	-0.66	0.506	0.82
Dementia	IN_LAMP5_LHX6	CARNMT1	0.01	0.04	0.18	0.858	0.942
Dementia	IN_LAMP5_RELN	CARNMT1	0.00	0.03	0.03	0.978	0.993
Dementia	IN_PVALB	CARNMT1	0.02	0.02	1.04	0.298	0.617
Dementia	IN_PVALB_CHC	CARNMT1	0.03	0.04	0.64	0.521	0.836
Dementia	IN_SST	CARNMT1	0.11	0.03	4.02	5.74e-05	0.00675
Dementia	IN_VIP	CARNMT1	-0.01	0.02	-0.67	0.5	0.699
Dementia	Micro	CARNMT1	0.07	0.03	2.06	0.0397	0.175
Dementia	OPC	CARNMT1	-0.07	0.02	-3.33	0.000862	0.0403
Dementia	Oligo	CARNMT1	-0.01	0.02	-0.54	0.588	0.763
Dementia	Astro	CARNS1	-0.05	0.05	-0.86	0.389	0.574
Dementia	EN_L2_3_IT	CARNS1	-0.00	0.05	-0.01	0.991	0.995
Dementia	EN_L3_5_IT_1	CARNS1	0.05	0.07	0.69	0.488	0.726
Dementia	EN_L3_5_IT_2	CARNS1	-0.03	0.06	-0.55	0.579	0.766
Dementia	EN_L3_5_IT_3	CARNS1	-0.03	0.06	-0.48	0.634	0.779
Dementia	EN_L6B	CARNS1	-0.21	0.20	-1.05	0.292	0.648
Dementia	EN_L6_CT	CARNS1	-0.26	0.20	-1.34	0.179	0.485
Dementia	EN_L6_IT_1	CARNS1	0.09	0.16	0.56	0.573	0.827
Dementia	IN_ADARB2	CARNS1	0.06	0.08	0.78	0.436	0.776
Dementia	IN_LAMP5_RELN	CARNS1	0.05	0.08	0.59	0.556	0.821
Dementia	IN_PVALB	CARNS1	0.03	0.06	0.51	0.611	0.834
Dementia	IN_SST	CARNS1	-0.02	0.07	-0.37	0.709	0.886
Dementia	IN_VIP	CARNS1	-0.00	0.06	-0.07	0.941	0.972
Dementia	Micro	CARNS1	-0.04	0.06	-0.66	0.51	0.738
Dementia	OPC	CARNS1	-0.02	0.06	-0.26	0.794	0.919
Dementia	Oligo	CARNS1	-0.15	0.04	-3.67	0.000245	0.00449
Dementia	Astro	CARS1	0.07	0.03	2.26	0.0236	0.0858
Dementia	EN_L2_3_IT	CARS1	-0.03	0.02	-1.50	0.135	0.285
Dementia	EN_L3_5_IT_1	CARS1	0.02	0.03	0.74	0.459	0.704
Dementia	EN_L3_5_IT_2	CARS1	-0.01	0.02	-0.49	0.623	0.796
Dementia	EN_L3_5_IT_3	CARS1	-0.02	0.02	-0.96	0.337	0.533
Dementia	EN_L5_6_NP	CARS1	-0.02	0.04	-0.55	0.579	0.913
Dementia	EN_L5_ET	CARS1	0.07	0.38	0.19	0.851	1
Dementia	EN_L6B	CARS1	-0.02	0.04	-0.45	0.651	0.873
Dementia	EN_L6_CT	CARS1	-0.03	0.03	-0.82	0.414	0.705
Dementia	EN_L6_IT_1	CARS1	-0.01	0.03	-0.39	0.698	0.887
Dementia	EN_L6_IT_2	CARS1	-0.00	0.04	-0.10	0.924	0.984
Dementia	Endo	CARS1	0.09	0.12	0.80	0.424	0.859
Dementia	IN_ADARB2	CARS1	0.05	0.04	1.24	0.213	0.591
Dementia	IN_LAMP5_LHX6	CARS1	0.05	0.04	1.38	0.166	0.451
Dementia	IN_LAMP5_RELN	CARS1	-0.03	0.03	-0.78	0.434	0.747
Dementia	IN_PVALB	CARS1	0.02	0.02	0.84	0.4	0.702
Dementia	IN_PVALB_CHC	CARS1	-0.01	0.04	-0.34	0.734	0.919
Dementia	IN_SST	CARS1	-0.01	0.03	-0.51	0.608	0.837
Dementia	IN_VIP	CARS1	-0.02	0.03	-0.79	0.427	0.644
Dementia	Micro	CARS1	0.06	0.04	1.76	0.0786	0.265
Dementia	OPC	CARS1	-0.01	0.04	-0.28	0.777	0.91
Dementia	Oligo	CARS1	0.09	0.03	3.17	0.00151	0.0155
Dementia	PC	CARS1	0.12	0.14	0.84	0.402	0.859
Dementia	Astro	CARS2	0.05	0.02	3.12	0.00179	0.0143
Dementia	EN_L2_3_IT	CARS2	0.01	0.01	0.61	0.539	0.708
Dementia	EN_L3_5_IT_1	CARS2	0.03	0.02	1.49	0.137	0.37
Dementia	EN_L3_5_IT_2	CARS2	0.04	0.02	2.12	0.0338	0.143
Dementia	EN_L3_5_IT_3	CARS2	0.04	0.02	2.42	0.0155	0.0672
Dementia	EN_L5_6_NP	CARS2	0.00	0.03	0.14	0.886	0.98
Dementia	EN_L5_ET	CARS2	-0.15	0.33	-0.45	0.654	0.998
Dementia	EN_L6B	CARS2	0.01	0.03	0.28	0.78	0.927
Dementia	EN_L6_CT	CARS2	0.04	0.03	1.43	0.153	0.449
Dementia	EN_L6_IT_1	CARS2	0.02	0.02	0.74	0.461	0.764
Dementia	EN_L6_IT_2	CARS2	0.01	0.03	0.48	0.632	0.888
Dementia	Endo	CARS2	-0.01	0.13	-0.08	0.936	0.993
Dementia	IN_ADARB2	CARS2	-0.01	0.02	-0.43	0.671	0.891
Dementia	IN_LAMP5_LHX6	CARS2	-0.00	0.03	-0.01	0.99	0.996
Dementia	IN_LAMP5_RELN	CARS2	-0.00	0.02	-0.16	0.875	0.962
Dementia	IN_PVALB	CARS2	-0.00	0.02	-0.10	0.917	0.969
Dementia	IN_PVALB_CHC	CARS2	0.07	0.03	2.10	0.0355	0.314
Dementia	IN_SST	CARS2	0.03	0.02	1.51	0.13	0.416
Dementia	IN_VIP	CARS2	0.03	0.02	1.92	0.0554	0.184
Dementia	Micro	CARS2	-0.01	0.02	-0.27	0.79	0.9
Dementia	OPC	CARS2	-0.00	0.02	-0.09	0.931	0.974
Dementia	Oligo	CARS2	0.02	0.01	1.37	0.17	0.367
Dementia	PC	CARS2	0.14	0.06	2.29	0.0221	0.432
Dementia	PVM	CARS2	-0.31	0.20	-1.56	0.119	0.67
Dementia	VLMC	CARS2	0.04	0.06	0.65	0.516	0.732
Dementia	EN_L2_3_IT	CARTPT	0.18	0.07	2.47	0.0136	0.0604
Dementia	Oligo	CARTPT	0.01	0.08	0.19	0.853	0.926
Dementia	Astro	CASC3	0.04	0.02	1.82	0.0683	0.182
Dementia	EN_L2_3_IT	CASC3	0.00	0.01	0.19	0.853	0.92
Dementia	EN_L3_5_IT_1	CASC3	0.02	0.02	0.65	0.517	0.744
Dementia	EN_L3_5_IT_2	CASC3	0.01	0.02	0.34	0.731	0.863
Dementia	EN_L3_5_IT_3	CASC3	0.02	0.02	1.10	0.271	0.467
Dementia	EN_L5_6_NP	CASC3	-0.02	0.04	-0.51	0.611	0.922
Dementia	EN_L5_ET	CASC3	0.46	0.39	1.20	0.231	0.998
Dementia	EN_L6B	CASC3	-0.05	0.03	-1.39	0.163	0.507
Dementia	EN_L6_CT	CASC3	-0.04	0.03	-1.55	0.12	0.399
Dementia	EN_L6_IT_1	CASC3	-0.02	0.02	-1.06	0.287	0.63
Dementia	EN_L6_IT_2	CASC3	0.02	0.03	0.63	0.528	0.848
Dementia	Endo	CASC3	-0.12	0.12	-1.02	0.306	0.8
Dementia	IN_ADARB2	CASC3	-0.00	0.03	-0.05	0.962	0.99
Dementia	IN_LAMP5_LHX6	CASC3	0.02	0.03	0.60	0.548	0.791
Dementia	IN_LAMP5_RELN	CASC3	-0.01	0.02	-0.29	0.773	0.929
Dementia	IN_PVALB	CASC3	-0.01	0.02	-0.36	0.722	0.89
Dementia	IN_PVALB_CHC	CASC3	0.01	0.03	0.35	0.723	0.915
Dementia	IN_SST	CASC3	0.03	0.02	1.58	0.115	0.391
Dementia	IN_VIP	CASC3	0.02	0.02	1.02	0.31	0.534
Dementia	Micro	CASC3	0.04	0.03	1.30	0.193	0.443
Dementia	OPC	CASC3	-0.04	0.02	-1.73	0.0828	0.351
Dementia	Oligo	CASC3	-0.01	0.02	-0.79	0.43	0.645
Dementia	PC	CASC3	0.02	0.05	0.45	0.653	0.936
Dementia	VLMC	CASC3	-0.08	0.06	-1.30	0.192	0.437
Dementia	Adaptive	CASD1	-0.02	0.11	-0.18	0.857	0.992
Dementia	Astro	CASD1	0.01	0.02	0.39	0.694	0.817
Dementia	EN_L2_3_IT	CASD1	0.04	0.01	2.36	0.0183	0.0737
Dementia	EN_L3_5_IT_1	CASD1	0.02	0.02	0.74	0.458	0.704
Dementia	EN_L3_5_IT_2	CASD1	0.04	0.02	2.13	0.0331	0.141
Dementia	EN_L3_5_IT_3	CASD1	0.09	0.02	4.94	7.97e-07	3.93e-05
Dementia	EN_L5_6_NP	CASD1	0.05	0.03	1.91	0.056	0.551
Dementia	EN_L5_ET	CASD1	0.33	0.23	1.46	0.143	0.998
Dementia	EN_L6B	CASD1	0.02	0.02	0.83	0.407	0.74
Dementia	EN_L6_CT	CASD1	0.03	0.02	1.15	0.251	0.566
Dementia	EN_L6_IT_1	CASD1	0.09	0.03	3.22	0.00129	0.0384
Dementia	EN_L6_IT_2	CASD1	0.02	0.04	0.54	0.592	0.875
Dementia	Endo	CASD1	-0.03	0.05	-0.50	0.615	0.927
Dementia	IN_ADARB2	CASD1	0.03	0.02	1.27	0.203	0.578
Dementia	IN_LAMP5_LHX6	CASD1	0.07	0.03	2.61	0.00898	0.0979
Dementia	IN_LAMP5_RELN	CASD1	0.04	0.02	1.93	0.054	0.296
Dementia	IN_PVALB	CASD1	0.04	0.02	2.27	0.0232	0.185
Dementia	IN_PVALB_CHC	CASD1	-0.01	0.03	-0.26	0.796	0.943
Dementia	IN_SST	CASD1	0.06	0.02	3.15	0.00161	0.0458
Dementia	IN_VIP	CASD1	0.01	0.01	0.91	0.361	0.584
Dementia	Micro	CASD1	0.03	0.02	1.19	0.232	0.49
Dementia	OPC	CASD1	-0.01	0.01	-0.95	0.342	0.647
Dementia	Oligo	CASD1	0.01	0.01	0.43	0.665	0.814
Dementia	PC	CASD1	0.02	0.05	0.34	0.735	0.954
Dementia	PVM	CASD1	0.06	0.07	0.88	0.379	0.831
Dementia	VLMC	CASD1	0.03	0.06	0.52	0.603	0.792
Dementia	Adaptive	CASK	0.08	0.09	0.88	0.381	0.885
Dementia	Astro	CASK	0.02	0.02	0.70	0.482	0.654
Dementia	EN_L2_3_IT	CASK	0.04	0.01	3.22	0.00129	0.0126
Dementia	EN_L3_5_IT_1	CASK	0.04	0.02	2.42	0.0155	0.109
Dementia	EN_L3_5_IT_2	CASK	0.05	0.01	3.11	0.00184	0.0206
Dementia	EN_L3_5_IT_3	CASK	0.04	0.02	2.59	0.00966	0.0482
Dementia	EN_L5_6_NP	CASK	0.03	0.02	1.25	0.211	0.736
Dementia	EN_L5_ET	CASK	-0.18	0.25	-0.71	0.478	0.998
Dementia	EN_L6B	CASK	0.08	0.02	3.39	0.000701	0.0227
Dementia	EN_L6_CT	CASK	0.05	0.02	2.70	0.00704	0.076
Dementia	EN_L6_IT_1	CASK	0.02	0.02	0.97	0.332	0.669
Dementia	EN_L6_IT_2	CASK	0.02	0.03	0.79	0.432	0.796
Dementia	Endo	CASK	-0.02	0.05	-0.47	0.639	0.935
Dementia	IN_ADARB2	CASK	0.04	0.02	2.26	0.0238	0.23
Dementia	IN_LAMP5_LHX6	CASK	0.04	0.02	2.19	0.0288	0.181
Dementia	IN_LAMP5_RELN	CASK	0.02	0.02	1.42	0.155	0.486
Dementia	IN_PVALB	CASK	0.05	0.02	3.11	0.00185	0.0514
Dementia	IN_PVALB_CHC	CASK	0.07	0.02	2.98	0.00285	0.0831
Dementia	IN_SST	CASK	0.01	0.02	0.44	0.663	0.864
Dementia	IN_VIP	CASK	0.02	0.01	1.67	0.0944	0.257
Dementia	Micro	CASK	0.01	0.02	0.53	0.595	0.791
Dementia	OPC	CASK	0.00	0.02	0.02	0.983	0.994
Dementia	Oligo	CASK	0.06	0.02	3.60	0.000319	0.00534
Dementia	PC	CASK	0.02	0.05	0.38	0.706	0.949
Dementia	PVM	CASK	0.08	0.08	1.08	0.279	0.786
Dementia	SMC	CASK	0.21	0.12	1.82	0.0682	0.494
Dementia	VLMC	CASK	0.02	0.05	0.50	0.616	0.799
Dementia	Astro	CASKIN1	0.03	0.03	0.86	0.392	0.576
Dementia	EN_L2_3_IT	CASKIN1	0.02	0.02	1.24	0.215	0.392
Dementia	EN_L3_5_IT_1	CASKIN1	0.01	0.03	0.30	0.765	0.899
Dementia	EN_L3_5_IT_2	CASKIN1	-0.00	0.02	-0.14	0.888	0.945
Dementia	EN_L3_5_IT_3	CASKIN1	-0.03	0.02	-1.14	0.254	0.449
Dementia	EN_L5_6_NP	CASKIN1	-0.01	0.03	-0.40	0.688	0.94
Dementia	EN_L5_ET	CASKIN1	-0.18	0.54	-0.33	0.74	0.999
Dementia	EN_L6B	CASKIN1	0.02	0.04	0.49	0.627	0.862
Dementia	EN_L6_CT	CASKIN1	0.02	0.03	0.47	0.641	0.854
Dementia	EN_L6_IT_1	CASKIN1	-0.04	0.03	-1.22	0.222	0.566
Dementia	EN_L6_IT_2	CASKIN1	0.02	0.05	0.33	0.74	0.93
Dementia	IN_ADARB2	CASKIN1	-0.02	0.03	-0.63	0.531	0.829
Dementia	IN_LAMP5_LHX6	CASKIN1	-0.03	0.03	-0.91	0.361	0.662
Dementia	IN_LAMP5_RELN	CASKIN1	0.00	0.03	0.08	0.938	0.982
Dementia	IN_PVALB	CASKIN1	0.02	0.02	1.03	0.301	0.619
Dementia	IN_PVALB_CHC	CASKIN1	0.04	0.03	1.32	0.187	0.616
Dementia	IN_SST	CASKIN1	-0.02	0.02	-0.94	0.35	0.67
Dementia	IN_VIP	CASKIN1	-0.01	0.02	-0.44	0.658	0.81
Dementia	Micro	CASKIN1	-0.02	0.06	-0.29	0.774	0.892
Dementia	OPC	CASKIN1	-0.04	0.02	-1.93	0.0532	0.287
Dementia	Oligo	CASKIN1	-0.02	0.04	-0.40	0.691	0.831
Dementia	Astro	CASKIN2	-0.08	0.03	-2.81	0.0049	0.0287
Dementia	EN_L2_3_IT	CASKIN2	-0.02	0.04	-0.39	0.697	0.821
Dementia	EN_L3_5_IT_2	CASKIN2	-0.07	0.05	-1.35	0.177	0.395
Dementia	EN_L3_5_IT_3	CASKIN2	0.02	0.12	0.16	0.873	0.929
Dementia	Endo	CASKIN2	0.16	0.12	1.33	0.183	0.703
Dementia	IN_PVALB	CASKIN2	0.00	0.05	0.08	0.937	0.976
Dementia	OPC	CASKIN2	-0.05	0.03	-1.62	0.104	0.392
Dementia	Oligo	CASKIN2	0.01	0.02	0.62	0.534	0.726
Dementia	Micro	CASP1	0.06	0.04	1.32	0.188	0.437
Dementia	Astro	CASP10	-0.04	0.05	-0.84	0.403	0.586
Dementia	EN_L2_3_IT	CASP10	0.00	0.06	0.01	0.994	0.996
Dementia	Endo	CASP10	-0.10	0.05	-1.91	0.0559	0.475
Dementia	Micro	CASP10	-0.04	0.04	-1.19	0.233	0.49
Dementia	Oligo	CASP10	-0.02	0.04	-0.62	0.534	0.726
Dementia	Astro	CASP2	0.04	0.03	1.51	0.132	0.284
Dementia	EN_L2_3_IT	CASP2	0.04	0.02	2.02	0.0435	0.134
Dementia	EN_L3_5_IT_1	CASP2	-0.00	0.04	-0.10	0.922	0.966
Dementia	EN_L3_5_IT_2	CASP2	0.08	0.03	2.75	0.00596	0.0462
Dementia	EN_L3_5_IT_3	CASP2	0.06	0.03	2.36	0.0181	0.0746
Dementia	EN_L5_6_NP	CASP2	-0.01	0.06	-0.14	0.891	0.981
Dementia	EN_L6B	CASP2	-0.08	0.06	-1.44	0.149	0.484
Dementia	EN_L6_CT	CASP2	0.00	0.04	0.06	0.953	0.983
Dementia	EN_L6_IT_1	CASP2	0.04	0.04	1.04	0.297	0.637
Dementia	EN_L6_IT_2	CASP2	0.03	0.05	0.51	0.609	0.881
Dementia	IN_ADARB2	CASP2	0.06	0.05	1.17	0.243	0.622
Dementia	IN_LAMP5_RELN	CASP2	0.06	0.06	1.06	0.291	0.643
Dementia	IN_PVALB	CASP2	0.03	0.03	0.89	0.374	0.68
Dementia	IN_SST	CASP2	-0.01	0.04	-0.23	0.819	0.934
Dementia	IN_VIP	CASP2	0.06	0.03	1.76	0.078	0.228
Dementia	Micro	CASP2	0.04	0.04	0.99	0.324	0.587
Dementia	OPC	CASP2	-0.02	0.03	-0.61	0.545	0.787
Dementia	Oligo	CASP2	-0.02	0.02	-1.10	0.273	0.492
Dementia	Astro	CASP3	-0.06	0.03	-2.38	0.0173	0.0691
Dementia	EN_L2_3_IT	CASP3	0.05	0.02	2.70	0.00701	0.0388
Dementia	EN_L3_5_IT_1	CASP3	0.12	0.05	2.52	0.0116	0.0916
Dementia	EN_L3_5_IT_2	CASP3	0.03	0.03	1.03	0.304	0.538
Dementia	EN_L3_5_IT_3	CASP3	0.01	0.03	0.36	0.722	0.839
Dementia	EN_L5_6_NP	CASP3	-0.01	0.06	-0.22	0.823	0.966
Dementia	EN_L6B	CASP3	0.05	0.05	1.08	0.281	0.636
Dementia	EN_L6_CT	CASP3	0.04	0.05	0.77	0.439	0.724
Dementia	EN_L6_IT_1	CASP3	0.03	0.04	0.72	0.47	0.77
Dementia	EN_L6_IT_2	CASP3	0.02	0.05	0.44	0.661	0.897
Dementia	Endo	CASP3	-0.05	0.13	-0.36	0.72	0.95
Dementia	IN_ADARB2	CASP3	0.01	0.04	0.32	0.748	0.924
Dementia	IN_LAMP5_LHX6	CASP3	0.02	0.05	0.43	0.668	0.854
Dementia	IN_LAMP5_RELN	CASP3	-0.00	0.04	-0.12	0.902	0.972
Dementia	IN_PVALB	CASP3	-0.01	0.02	-0.44	0.658	0.861
Dementia	IN_PVALB_CHC	CASP3	-0.01	0.05	-0.25	0.805	0.945
Dementia	IN_SST	CASP3	0.00	0.03	0.09	0.932	0.977
Dementia	IN_VIP	CASP3	0.03	0.03	1.14	0.252	0.471
Dementia	Micro	CASP3	0.05	0.04	1.32	0.187	0.436
Dementia	OPC	CASP3	-0.02	0.03	-0.67	0.502	0.762
Dementia	Oligo	CASP3	-0.02	0.02	-0.87	0.385	0.604
Dementia	Endo	CASP4	0.22	0.06	3.55	0.000392	0.057
Dementia	Micro	CASP4	0.11	0.05	2.24	0.0253	0.132
Dementia	PVM	CASP4	0.19	0.09	2.05	0.0399	0.509
Dementia	Micro	CASP5	-0.03	0.09	-0.37	0.71	0.858
Dementia	Astro	CASP6	0.15	0.03	4.64	3.49e-06	0.000142
Dementia	EN_L2_3_IT	CASP6	0.11	0.04	2.81	0.00488	0.0304
Dementia	EN_L3_5_IT_1	CASP6	0.09	0.06	1.51	0.131	0.36
Dementia	EN_L3_5_IT_2	CASP6	0.17	0.05	3.31	0.000927	0.0124
Dementia	EN_L3_5_IT_3	CASP6	0.14	0.05	2.68	0.00734	0.0396
Dementia	EN_L5_6_NP	CASP6	0.02	0.15	0.13	0.893	0.981
Dementia	EN_L6B	CASP6	0.15	0.16	0.95	0.344	0.692
Dementia	EN_L6_CT	CASP6	0.06	0.15	0.38	0.704	0.886
Dementia	EN_L6_IT_1	CASP6	0.12	0.05	2.23	0.0258	0.21
Dementia	EN_L6_IT_2	CASP6	0.16	0.16	1.03	0.305	0.717
Dementia	IN_ADARB2	CASP6	-0.02	0.06	-0.28	0.782	0.937
Dementia	IN_LAMP5_LHX6	CASP6	-0.01	0.15	-0.05	0.961	0.985
Dementia	IN_LAMP5_RELN	CASP6	0.03	0.05	0.60	0.549	0.816
Dementia	IN_PVALB	CASP6	0.03	0.06	0.51	0.613	0.835
Dementia	IN_SST	CASP6	-0.07	0.05	-1.32	0.188	0.504
Dementia	IN_VIP	CASP6	0.03	0.04	0.72	0.471	0.678
Dementia	Micro	CASP6	0.12	0.05	2.58	0.00996	0.0714
Dementia	OPC	CASP6	0.01	0.06	0.23	0.82	0.931
Dementia	Oligo	CASP6	0.13	0.03	3.90	9.66e-05	0.00242
Dementia	Astro	CASP7	0.06	0.04	1.58	0.113	0.257
Dementia	EN_L2_3_IT	CASP7	-0.16	0.06	-2.67	0.0076	0.0409
Dementia	EN_L3_5_IT_2	CASP7	-0.05	0.06	-0.88	0.381	0.611
Dementia	Endo	CASP7	-0.02	0.12	-0.13	0.895	0.988
Dementia	IN_LAMP5_RELN	CASP7	0.03	0.07	0.44	0.658	0.88
Dementia	Micro	CASP7	0.19	0.05	3.75	0.000178	0.00422
Dementia	OPC	CASP7	0.09	0.07	1.23	0.218	0.531
Dementia	Oligo	CASP7	0.17	0.05	3.16	0.00157	0.0158
Dementia	Adaptive	CASP8	0.10	0.08	1.21	0.227	0.804
Dementia	Astro	CASP8	-0.01	0.05	-0.12	0.901	0.949
Dementia	EN_L2_3_IT	CASP8	-0.11	0.05	-1.91	0.0557	0.158
Dementia	EN_L3_5_IT_1	CASP8	-0.04	0.06	-0.62	0.536	0.759
Dementia	EN_L3_5_IT_2	CASP8	-0.01	0.06	-0.19	0.853	0.928
Dementia	EN_L3_5_IT_3	CASP8	-0.14	0.06	-2.45	0.0145	0.0642
Dementia	EN_L6B	CASP8	0.09	0.08	1.09	0.274	0.629
Dementia	EN_L6_CT	CASP8	-0.05	0.08	-0.64	0.521	0.777
Dementia	EN_L6_IT_1	CASP8	-0.05	0.07	-0.73	0.464	0.766
Dementia	EN_L6_IT_2	CASP8	-0.10	0.08	-1.23	0.22	0.641
Dementia	IN_PVALB	CASP8	-0.19	0.06	-3.18	0.00146	0.0446
Dementia	IN_VIP	CASP8	-0.15	0.07	-2.34	0.0192	0.0926
Dementia	Micro	CASP8	0.05	0.03	1.64	0.1	0.303
Dementia	OPC	CASP8	-0.19	0.15	-1.20	0.228	0.541
Dementia	Oligo	CASP8	0.05	0.04	1.15	0.252	0.469
Dementia	Astro	CASP8AP2	0.05	0.02	3.16	0.00158	0.013
Dementia	EN_L2_3_IT	CASP8AP2	0.05	0.01	3.31	0.000917	0.0101
Dementia	EN_L3_5_IT_1	CASP8AP2	0.05	0.02	2.42	0.0157	0.11
Dementia	EN_L3_5_IT_2	CASP8AP2	0.09	0.02	5.06	4.28e-07	3.68e-05
Dementia	EN_L3_5_IT_3	CASP8AP2	0.06	0.02	3.45	0.000557	0.00618
Dementia	EN_L5_6_NP	CASP8AP2	0.01	0.03	0.24	0.811	0.966
Dementia	EN_L5_ET	CASP8AP2	0.32	0.38	0.84	0.4	0.998
Dementia	EN_L6B	CASP8AP2	0.02	0.03	0.75	0.454	0.771
Dementia	EN_L6_CT	CASP8AP2	0.02	0.03	0.73	0.466	0.744
Dementia	EN_L6_IT_1	CASP8AP2	0.06	0.02	2.43	0.0149	0.158
Dementia	EN_L6_IT_2	CASP8AP2	0.01	0.03	0.39	0.695	0.912
Dementia	Endo	CASP8AP2	-0.21	0.12	-1.75	0.08	0.536
Dementia	IN_ADARB2	CASP8AP2	0.04	0.03	1.35	0.176	0.546
Dementia	IN_LAMP5_LHX6	CASP8AP2	0.07	0.03	2.23	0.0256	0.17
Dementia	IN_LAMP5_RELN	CASP8AP2	0.05	0.03	1.81	0.0706	0.341
Dementia	IN_PVALB	CASP8AP2	0.05	0.02	2.62	0.00884	0.114
Dementia	IN_PVALB_CHC	CASP8AP2	-0.02	0.03	-0.65	0.515	0.834
Dementia	IN_SST	CASP8AP2	0.03	0.02	1.43	0.154	0.452
Dementia	IN_VIP	CASP8AP2	0.03	0.02	1.78	0.0747	0.222
Dementia	Micro	CASP8AP2	-0.04	0.03	-1.62	0.105	0.311
Dementia	OPC	CASP8AP2	0.00	0.02	0.05	0.961	0.985
Dementia	Oligo	CASP8AP2	0.04	0.01	3.23	0.00123	0.0134
Dementia	PC	CASP8AP2	0.06	0.12	0.53	0.593	0.921
Dementia	VLMC	CASP8AP2	0.13	0.06	2.12	0.0337	0.174
Dementia	Astro	CASP9	-0.04	0.02	-1.45	0.147	0.305
Dementia	EN_L2_3_IT	CASP9	-0.02	0.02	-1.04	0.297	0.484
Dementia	EN_L3_5_IT_1	CASP9	-0.02	0.04	-0.53	0.593	0.799
Dementia	EN_L3_5_IT_2	CASP9	0.03	0.03	0.95	0.344	0.576
Dementia	EN_L3_5_IT_3	CASP9	-0.04	0.03	-1.42	0.155	0.325
Dementia	EN_L5_6_NP	CASP9	-0.01	0.05	-0.10	0.919	0.986
Dementia	EN_L6B	CASP9	-0.07	0.05	-1.34	0.179	0.526
Dementia	EN_L6_CT	CASP9	0.06	0.05	1.33	0.184	0.492
Dementia	EN_L6_IT_1	CASP9	-0.01	0.04	-0.35	0.726	0.9
Dementia	EN_L6_IT_2	CASP9	0.03	0.06	0.48	0.629	0.887
Dementia	IN_ADARB2	CASP9	0.01	0.04	0.30	0.761	0.929
Dementia	IN_LAMP5_LHX6	CASP9	0.04	0.05	0.81	0.417	0.704
Dementia	IN_LAMP5_RELN	CASP9	-0.02	0.04	-0.54	0.591	0.842
Dementia	IN_PVALB	CASP9	-0.01	0.03	-0.48	0.632	0.846
Dementia	IN_PVALB_CHC	CASP9	-0.05	0.06	-0.96	0.34	0.737
Dementia	IN_SST	CASP9	0.01	0.04	0.20	0.839	0.942
Dementia	IN_VIP	CASP9	-0.00	0.02	-0.01	0.992	0.996
Dementia	Micro	CASP9	-0.06	0.04	-1.38	0.167	0.411
Dementia	OPC	CASP9	-0.04	0.03	-1.20	0.231	0.544
Dementia	Oligo	CASP9	-0.05	0.02	-2.56	0.0104	0.0588
Dementia	Astro	CASQ1	0.04	0.06	0.69	0.488	0.659
Dementia	EN_L2_3_IT	CASQ1	0.01	0.04	0.27	0.789	0.881
Dementia	EN_L3_5_IT_2	CASQ1	0.26	0.06	4.29	1.77e-05	0.000627
Dementia	EN_L3_5_IT_3	CASQ1	0.12	0.15	0.79	0.427	0.616
Dementia	Oligo	CASQ2	-0.21	0.06	-3.37	0.00074	0.00952
Dementia	SMC	CASQ2	-0.28	0.26	-1.05	0.292	0.745
Dementia	Astro	CASS4	0.09	0.07	1.40	0.162	0.324
Dementia	EN_L2_3_IT	CASS4	0.18	0.05	3.37	0.000754	0.00895
Dementia	EN_L3_5_IT_2	CASS4	0.02	0.07	0.32	0.749	0.872
Dementia	EN_L3_5_IT_3	CASS4	0.13	0.07	1.84	0.0653	0.178
Dementia	Endo	CASS4	-0.15	0.08	-2.01	0.044	0.442
Dementia	IN_PVALB	CASS4	0.01	0.06	0.12	0.904	0.963
Dementia	IN_VIP	CASS4	0.08	0.06	1.22	0.221	0.436
Dementia	Micro	CASS4	0.01	0.05	0.28	0.777	0.894
Dementia	Oligo	CASS4	0.16	0.06	2.70	0.00691	0.0447
Dementia	Adaptive	CAST	-0.06	0.08	-0.74	0.459	0.928
Dementia	Astro	CAST	0.01	0.03	0.59	0.554	0.712
Dementia	EN_L2_3_IT	CAST	-0.01	0.02	-0.65	0.514	0.688
Dementia	EN_L3_5_IT_1	CAST	-0.02	0.03	-0.59	0.554	0.772
Dementia	EN_L3_5_IT_2	CAST	0.03	0.02	1.60	0.109	0.293
Dementia	EN_L3_5_IT_3	CAST	-0.01	0.02	-0.28	0.783	0.876
Dementia	EN_L5_6_NP	CAST	-0.01	0.03	-0.27	0.785	0.962
Dementia	EN_L5_ET	CAST	0.40	0.26	1.53	0.127	0.998
Dementia	EN_L6B	CAST	-0.06	0.03	-1.99	0.0466	0.277
Dementia	EN_L6_CT	CAST	-0.01	0.03	-0.34	0.735	0.899
Dementia	EN_L6_IT_1	CAST	0.02	0.03	0.85	0.394	0.714
Dementia	EN_L6_IT_2	CAST	-0.07	0.03	-2.18	0.0295	0.318
Dementia	Endo	CAST	-0.01	0.04	-0.13	0.893	0.987
Dementia	IN_ADARB2	CAST	0.03	0.03	1.26	0.209	0.585
Dementia	IN_LAMP5_LHX6	CAST	0.12	0.04	3.15	0.00163	0.0368
Dementia	IN_LAMP5_RELN	CAST	0.02	0.03	0.53	0.595	0.845
Dementia	IN_PVALB	CAST	0.01	0.03	0.50	0.617	0.837
Dementia	IN_PVALB_CHC	CAST	0.05	0.04	1.34	0.18	0.608
Dementia	IN_SST	CAST	0.05	0.03	1.65	0.0982	0.361
Dementia	IN_VIP	CAST	0.04	0.02	2.03	0.0419	0.154
Dementia	Micro	CAST	0.03	0.02	1.31	0.191	0.441
Dementia	OPC	CAST	0.01	0.03	0.24	0.813	0.927
Dementia	Oligo	CAST	0.03	0.02	1.40	0.162	0.356
Dementia	PC	CAST	0.02	0.04	0.64	0.524	0.898
Dementia	PVM	CAST	0.10	0.06	1.62	0.104	0.644
Dementia	SMC	CAST	-0.02	0.09	-0.26	0.793	0.944
Dementia	VLMC	CAST	-0.04	0.05	-0.80	0.427	0.667
Dementia	Astro	CASTOR2	0.02	0.03	0.57	0.569	0.724
Dementia	EN_L2_3_IT	CASTOR2	0.07	0.02	2.96	0.00306	0.0224
Dementia	EN_L3_5_IT_1	CASTOR2	0.01	0.03	0.35	0.727	0.878
Dementia	EN_L3_5_IT_2	CASTOR2	-0.01	0.02	-0.48	0.63	0.801
Dementia	EN_L3_5_IT_3	CASTOR2	0.03	0.02	1.52	0.128	0.284
Dementia	EN_L5_6_NP	CASTOR2	0.01	0.04	0.19	0.85	0.971
Dementia	EN_L5_ET	CASTOR2	-0.14	0.40	-0.34	0.731	0.998
Dementia	EN_L6B	CASTOR2	-0.02	0.04	-0.50	0.62	0.86
Dementia	EN_L6_CT	CASTOR2	-0.06	0.03	-1.80	0.0715	0.301
Dementia	EN_L6_IT_1	CASTOR2	0.00	0.03	0.08	0.936	0.978
Dementia	EN_L6_IT_2	CASTOR2	0.02	0.04	0.52	0.606	0.881
Dementia	IN_ADARB2	CASTOR2	0.07	0.03	2.48	0.013	0.167
Dementia	IN_LAMP5_LHX6	CASTOR2	-0.01	0.04	-0.33	0.738	0.887
Dementia	IN_LAMP5_RELN	CASTOR2	0.05	0.03	1.63	0.103	0.402
Dementia	IN_PVALB	CASTOR2	0.06	0.03	2.31	0.0208	0.175
Dementia	IN_PVALB_CHC	CASTOR2	-0.02	0.04	-0.57	0.569	0.856
Dementia	IN_SST	CASTOR2	0.06	0.03	2.12	0.0341	0.214
Dementia	IN_VIP	CASTOR2	0.05	0.02	2.71	0.00682	0.0462
Dementia	Micro	CASTOR2	0.12	0.04	2.91	0.00366	0.0365
Dementia	OPC	CASTOR2	0.06	0.03	2.30	0.0216	0.195
Dementia	Oligo	CASTOR2	0.06	0.02	3.08	0.00208	0.0192
Dementia	Astro	CASZ1	0.03	0.05	0.57	0.567	0.722
Dementia	EN_L2_3_IT	CASZ1	-0.08	0.05	-1.78	0.0749	0.193
Dementia	EN_L3_5_IT_2	CASZ1	-0.11	0.06	-1.78	0.0751	0.235
Dementia	EN_L6_IT_1	CASZ1	-0.01	0.06	-0.26	0.797	0.928
Dementia	IN_PVALB	CASZ1	-0.08	0.13	-0.60	0.549	0.8
Dementia	Oligo	CASZ1	0.04	0.07	0.57	0.567	0.749
Dementia	Astro	CAT	-0.07	0.03	-2.67	0.00759	0.0386
Dementia	EN_L2_3_IT	CAT	-0.09	0.03	-3.04	0.00234	0.0188
Dementia	EN_L3_5_IT_3	CAT	-0.12	0.14	-0.90	0.366	0.561
Dementia	EN_L6_IT_1	CAT	-0.07	0.05	-1.34	0.18	0.516
Dementia	EN_L6_IT_2	CAT	-0.15	0.07	-2.25	0.0243	0.296
Dementia	IN_VIP	CAT	-0.11	0.05	-2.15	0.0315	0.127
Dementia	Micro	CAT	0.01	0.04	0.31	0.758	0.885
Dementia	OPC	CAT	-0.01	0.03	-0.25	0.8	0.921
Dementia	Oligo	CAT	-0.09	0.03	-3.32	0.000904	0.011
Dementia	PC	CAT	-0.30	0.16	-1.89	0.0581	0.563
Dementia	Astro	CATIP	0.18	0.07	2.79	0.00525	0.0302
Dementia	EN_L2_3_IT	CATIP	-0.08	0.04	-1.78	0.075	0.193
Dementia	EN_L3_5_IT_2	CATIP	-0.28	0.15	-1.85	0.0637	0.212
Dementia	Micro	CATIP	-0.15	0.09	-1.71	0.0864	0.279
Dementia	Astro	CATSPER2	0.02	0.03	0.95	0.344	0.531
Dementia	EN_L2_3_IT	CATSPER2	0.00	0.02	0.07	0.943	0.969
Dementia	EN_L3_5_IT_1	CATSPER2	0.01	0.02	0.32	0.753	0.892
Dementia	EN_L3_5_IT_2	CATSPER2	-0.01	0.02	-0.34	0.737	0.866
Dementia	EN_L3_5_IT_3	CATSPER2	-0.00	0.02	-0.10	0.92	0.955
Dementia	EN_L5_6_NP	CATSPER2	0.02	0.03	0.60	0.551	0.908
Dementia	EN_L5_ET	CATSPER2	0.26	0.31	0.82	0.41	0.998
Dementia	EN_L6B	CATSPER2	-0.02	0.03	-0.66	0.512	0.805
Dementia	EN_L6_CT	CATSPER2	-0.04	0.03	-1.45	0.147	0.439
Dementia	EN_L6_IT_1	CATSPER2	0.01	0.03	0.47	0.635	0.86
Dementia	EN_L6_IT_2	CATSPER2	-0.02	0.03	-0.63	0.526	0.847
Dementia	IN_ADARB2	CATSPER2	0.01	0.03	0.45	0.654	0.886
Dementia	IN_LAMP5_LHX6	CATSPER2	0.02	0.03	0.76	0.449	0.73
Dementia	IN_LAMP5_RELN	CATSPER2	0.05	0.03	1.93	0.0536	0.296
Dementia	IN_PVALB	CATSPER2	0.04	0.02	1.82	0.0686	0.314
Dementia	IN_PVALB_CHC	CATSPER2	0.03	0.03	0.94	0.349	0.741
Dementia	IN_SST	CATSPER2	0.02	0.03	0.95	0.343	0.665
Dementia	IN_VIP	CATSPER2	0.02	0.02	1.11	0.269	0.492
Dementia	Micro	CATSPER2	-0.01	0.03	-0.47	0.639	0.819
Dementia	OPC	CATSPER2	-0.01	0.03	-0.26	0.797	0.92
Dementia	Oligo	CATSPER2	-0.02	0.02	-0.67	0.504	0.704
Dementia	PC	CATSPER2	-0.27	0.16	-1.63	0.104	0.66
Dementia	Astro	CATSPERB	-0.10	0.04	-2.50	0.0125	0.0548
Dementia	EN_L2_3_IT	CATSPERB	-0.06	0.03	-1.67	0.0951	0.226
Dementia	EN_L3_5_IT_1	CATSPERB	-0.09	0.06	-1.35	0.178	0.425
Dementia	EN_L3_5_IT_2	CATSPERB	-0.02	0.03	-0.58	0.563	0.754
Dementia	EN_L3_5_IT_3	CATSPERB	-0.12	0.04	-2.97	0.00301	0.0211
Dementia	EN_L5_6_NP	CATSPERB	-0.05	0.14	-0.39	0.696	0.942
Dementia	EN_L6B	CATSPERB	-0.21	0.06	-3.35	0.000809	0.0248
Dementia	EN_L6_CT	CATSPERB	-0.11	0.04	-2.43	0.0151	0.121
Dementia	EN_L6_IT_1	CATSPERB	0.02	0.05	0.44	0.663	0.872
Dementia	EN_L6_IT_2	CATSPERB	-0.05	0.06	-0.93	0.352	0.752
Dementia	IN_ADARB2	CATSPERB	-0.16	0.06	-2.57	0.0101	0.149
Dementia	IN_PVALB	CATSPERB	-0.05	0.05	-0.96	0.336	0.648
Dementia	IN_SST	CATSPERB	-0.16	0.06	-2.54	0.0112	0.122
Dementia	IN_VIP	CATSPERB	-0.04	0.05	-0.84	0.399	0.62
Dementia	OPC	CATSPERB	-0.13	0.05	-2.39	0.017	0.176
Dementia	Oligo	CATSPERB	-0.05	0.03	-1.47	0.141	0.326
Dementia	Astro	CATSPERD	-0.07	0.05	-1.40	0.161	0.323
Dementia	EN_L2_3_IT	CATSPERD	-0.09	0.04	-2.16	0.0306	0.105
Dementia	EN_L3_5_IT_2	CATSPERD	-0.05	0.05	-0.90	0.367	0.598
Dementia	EN_L3_5_IT_3	CATSPERD	-0.14	0.06	-2.47	0.0136	0.0613
Dementia	EN_L6_IT_1	CATSPERD	0.18	0.13	1.44	0.15	0.475
Dementia	IN_PVALB	CATSPERD	-0.06	0.05	-1.11	0.268	0.589
Dementia	IN_VIP	CATSPERD	-0.11	0.06	-1.93	0.0539	0.181
Dementia	OPC	CATSPERD	-0.09	0.05	-1.73	0.0839	0.352
Dementia	Oligo	CATSPERD	-0.09	0.04	-2.12	0.034	0.129
Dementia	Astro	CATSPERE	-0.14	0.04	-3.80	0.000146	0.00235
Dementia	EN_L2_3_IT	CATSPERE	-0.05	0.02	-2.18	0.0289	0.101
Dementia	EN_L3_5_IT_1	CATSPERE	-0.08	0.04	-1.94	0.0519	0.218
Dementia	EN_L3_5_IT_2	CATSPERE	-0.06	0.03	-1.85	0.0648	0.214
Dementia	EN_L3_5_IT_3	CATSPERE	-0.04	0.03	-1.28	0.201	0.385
Dementia	EN_L5_6_NP	CATSPERE	-0.13	0.05	-2.60	0.00941	0.317
Dementia	EN_L5_ET	CATSPERE	0.27	0.37	0.74	0.461	0.998
Dementia	EN_L6B	CATSPERE	0.02	0.05	0.37	0.71	0.897
Dementia	EN_L6_CT	CATSPERE	-0.03	0.04	-0.70	0.485	0.755
Dementia	EN_L6_IT_1	CATSPERE	0.04	0.04	1.17	0.243	0.587
Dementia	EN_L6_IT_2	CATSPERE	-0.03	0.06	-0.54	0.587	0.873
Dementia	IN_ADARB2	CATSPERE	-0.02	0.04	-0.40	0.689	0.9
Dementia	IN_LAMP5_LHX6	CATSPERE	0.03	0.05	0.54	0.587	0.814
Dementia	IN_LAMP5_RELN	CATSPERE	-0.03	0.04	-0.60	0.552	0.817
Dementia	IN_PVALB	CATSPERE	-0.05	0.03	-1.67	0.0958	0.366
Dementia	IN_PVALB_CHC	CATSPERE	-0.11	0.06	-1.84	0.0653	0.418
Dementia	IN_SST	CATSPERE	-0.05	0.04	-1.50	0.134	0.422
Dementia	IN_VIP	CATSPERE	-0.08	0.03	-2.61	0.009	0.0562
Dementia	Micro	CATSPERE	0.01	0.04	0.12	0.901	0.957
Dementia	OPC	CATSPERE	-0.08	0.03	-3.01	0.00258	0.0691
Dementia	Oligo	CATSPERE	-0.10	0.03	-3.86	0.000115	0.0027
Dementia	Astro	CATSPERG	0.20	0.04	5.65	1.6e-08	2.32e-06
Dementia	EN_L2_3_IT	CATSPERG	-0.00	0.03	-0.10	0.922	0.958
Dementia	EN_L3_5_IT_1	CATSPERG	0.04	0.04	0.97	0.331	0.599
Dementia	EN_L3_5_IT_2	CATSPERG	0.01	0.04	0.18	0.857	0.93
Dementia	EN_L3_5_IT_3	CATSPERG	0.02	0.04	0.60	0.546	0.713
Dementia	EN_L5_6_NP	CATSPERG	-0.14	0.15	-0.88	0.377	0.842
Dementia	EN_L6B	CATSPERG	-0.04	0.13	-0.31	0.759	0.92
Dementia	EN_L6_CT	CATSPERG	0.00	0.06	0.04	0.966	0.989
Dementia	EN_L6_IT_1	CATSPERG	-0.07	0.05	-1.36	0.174	0.51
Dementia	EN_L6_IT_2	CATSPERG	0.00	0.05	0.00	0.996	0.999
Dementia	IN_ADARB2	CATSPERG	0.05	0.17	0.28	0.781	0.937
Dementia	IN_LAMP5_LHX6	CATSPERG	-0.01	0.13	-0.06	0.955	0.984
Dementia	IN_LAMP5_RELN	CATSPERG	-0.02	0.06	-0.36	0.718	0.905
Dementia	IN_PVALB	CATSPERG	-0.01	0.04	-0.36	0.721	0.89
Dementia	IN_SST	CATSPERG	0.04	0.05	0.74	0.457	0.747
Dementia	IN_VIP	CATSPERG	-0.03	0.04	-0.65	0.517	0.711
Dementia	Micro	CATSPERG	-0.04	0.05	-0.77	0.44	0.684
Dementia	OPC	CATSPERG	-0.01	0.04	-0.19	0.846	0.943
Dementia	Oligo	CATSPERG	0.05	0.02	2.16	0.0306	0.12
Dementia	EN_L2_3_IT	CAV1	0.23	0.06	3.70	0.000217	0.00403
Dementia	EN_L3_5_IT_2	CAV1	-0.06	0.09	-0.70	0.482	0.694
Dementia	EN_L6_CT	CAV1	-0.01	0.06	-0.24	0.807	0.928
Dementia	Endo	CAV1	-0.16	0.18	-0.88	0.377	0.838
Dementia	Oligo	CAV1	0.20	0.11	1.88	0.0602	0.188
Dementia	PC	CAV1	-0.02	0.08	-0.32	0.75	0.959
Dementia	Astro	CAV2	-0.12	0.04	-2.76	0.00583	0.0324
Dementia	EN_L2_3_IT	CAV2	0.04	0.04	1.02	0.309	0.497
Dementia	EN_L3_5_IT_1	CAV2	0.13	0.07	1.84	0.0663	0.247
Dementia	EN_L3_5_IT_2	CAV2	0.04	0.05	0.69	0.489	0.7
Dementia	EN_L3_5_IT_3	CAV2	0.01	0.05	0.10	0.917	0.954
Dementia	EN_L5_6_NP	CAV2	0.01	0.22	0.03	0.975	0.995
Dementia	EN_L5_ET	CAV2	0.32	0.63	0.51	0.61	0.998
Dementia	EN_L6_CT	CAV2	0.12	0.05	2.44	0.0147	0.119
Dementia	EN_L6_IT_1	CAV2	-0.09	0.07	-1.27	0.202	0.544
Dementia	Endo	CAV2	-0.08	0.11	-0.72	0.473	0.879
Dementia	IN_ADARB2	CAV2	-0.14	0.06	-2.18	0.029	0.249
Dementia	IN_PVALB	CAV2	-0.02	0.05	-0.29	0.769	0.909
Dementia	IN_VIP	CAV2	-0.08	0.04	-1.94	0.0524	0.177
Dementia	OPC	CAV2	0.07	0.05	1.39	0.165	0.476
Dementia	Oligo	CAV2	0.14	0.05	2.51	0.0122	0.0653
Dementia	PC	CAV2	-0.07	0.07	-1.00	0.315	0.832
Dementia	SMC	CAV2	-0.05	0.18	-0.26	0.794	0.944
Dementia	Astro	CAV3	-0.02	0.06	-0.32	0.748	0.854
Dementia	EN_L2_3_IT	CAV3	-0.15	0.05	-3.04	0.00236	0.019
Dementia	EN_L3_5_IT_1	CAV3	-0.09	0.06	-1.64	0.102	0.316
Dementia	EN_L3_5_IT_2	CAV3	-0.08	0.05	-1.67	0.0953	0.27
Dementia	EN_L3_5_IT_3	CAV3	-0.16	0.06	-2.88	0.004	0.0258
Dementia	EN_L5_6_NP	CAV3	-0.11	0.07	-1.67	0.0954	0.628
Dementia	EN_L5_ET	CAV3	-0.65	0.51	-1.27	0.206	0.998
Dementia	EN_L6B	CAV3	-0.08	0.07	-1.17	0.241	0.598
Dementia	EN_L6_CT	CAV3	-0.12	0.06	-1.98	0.0472	0.239
Dementia	EN_L6_IT_1	CAV3	-0.16	0.06	-2.90	0.00372	0.0727
Dementia	EN_L6_IT_2	CAV3	-0.10	0.07	-1.44	0.15	0.562
Dementia	IN_ADARB2	CAV3	-0.05	0.07	-0.75	0.451	0.788
Dementia	IN_LAMP5_LHX6	CAV3	-0.20	0.07	-2.92	0.0035	0.0578
Dementia	IN_LAMP5_RELN	CAV3	-0.06	0.07	-0.96	0.335	0.678
Dementia	IN_PVALB	CAV3	-0.07	0.06	-1.26	0.208	0.528
Dementia	IN_SST	CAV3	-0.05	0.06	-0.78	0.434	0.732
Dementia	IN_VIP	CAV3	-0.10	0.06	-1.61	0.108	0.279
Dementia	OPC	CAV3	0.09	0.06	1.55	0.122	0.421
Dementia	Oligo	CAV3	0.06	0.06	1.05	0.294	0.516
Dementia	Astro	CAVIN1	0.20	0.06	3.41	0.000642	0.00692
Dementia	EN_L2_3_IT	CAVIN1	-0.10	0.05	-1.97	0.0494	0.146
Dementia	Endo	CAVIN1	0.08	0.06	1.33	0.182	0.701
Dementia	Oligo	CAVIN1	0.06	0.03	1.93	0.0535	0.174
Dementia	Endo	CAVIN2	-0.04	0.07	-0.53	0.6	0.923
Dementia	Astro	CAVIN4	0.04	0.04	1.03	0.302	0.49
Dementia	EN_L2_3_IT	CAVIN4	-0.07	0.03	-2.83	0.00467	0.0295
Dementia	EN_L3_5_IT_1	CAVIN4	-0.06	0.05	-1.18	0.239	0.502
Dementia	EN_L3_5_IT_2	CAVIN4	-0.01	0.04	-0.33	0.738	0.867
Dementia	EN_L3_5_IT_3	CAVIN4	-0.08	0.03	-2.37	0.0176	0.0731
Dementia	EN_L5_6_NP	CAVIN4	-0.08	0.05	-1.61	0.108	0.653
Dementia	EN_L6B	CAVIN4	-0.03	0.15	-0.18	0.855	0.956
Dementia	EN_L6_CT	CAVIN4	-0.02	0.05	-0.52	0.602	0.83
Dementia	EN_L6_IT_1	CAVIN4	-0.05	0.05	-1.05	0.292	0.633
Dementia	IN_ADARB2	CAVIN4	-0.09	0.05	-1.89	0.0585	0.343
Dementia	IN_LAMP5_LHX6	CAVIN4	-0.08	0.06	-1.24	0.213	0.513
Dementia	IN_LAMP5_RELN	CAVIN4	0.03	0.05	0.54	0.589	0.841
Dementia	IN_PVALB	CAVIN4	0.03	0.03	1.03	0.305	0.624
Dementia	IN_PVALB_CHC	CAVIN4	-0.38	0.14	-2.74	0.00619	0.127
Dementia	IN_SST	CAVIN4	0.03	0.03	0.87	0.386	0.697
Dementia	IN_VIP	CAVIN4	0.02	0.03	0.68	0.497	0.696
Dementia	OPC	CAVIN4	0.02	0.04	0.57	0.567	0.799
Dementia	Oligo	CAVIN4	-0.15	0.03	-5.30	1.19e-07	2.76e-05
Dementia	Astro	CBARP	0.15	0.04	3.39	0.000693	0.00726
Dementia	EN_L2_3_IT	CBARP	-0.04	0.03	-1.32	0.186	0.355
Dementia	EN_L3_5_IT_1	CBARP	-0.07	0.05	-1.37	0.172	0.418
Dementia	EN_L3_5_IT_2	CBARP	-0.16	0.05	-3.40	0.000683	0.00989
Dementia	EN_L3_5_IT_3	CBARP	-0.17	0.05	-3.37	0.000743	0.0076
Dementia	EN_L5_6_NP	CBARP	-0.38	0.16	-2.41	0.0161	0.386
Dementia	EN_L6_IT_1	CBARP	-0.13	0.07	-1.93	0.0531	0.297
Dementia	IN_PVALB	CBARP	-0.07	0.05	-1.22	0.221	0.542
Dementia	IN_SST	CBARP	-0.16	0.05	-3.01	0.00262	0.0581
Dementia	IN_VIP	CBARP	-0.11	0.04	-2.49	0.0129	0.0707
Dementia	OPC	CBARP	0.02	0.04	0.40	0.687	0.866
Dementia	Oligo	CBARP	0.01	0.05	0.27	0.785	0.89
Dementia	Adaptive	CBFA2T2	0.03	0.09	0.37	0.714	0.992
Dementia	Astro	CBFA2T2	-0.02	0.02	-1.17	0.243	0.425
Dementia	EN_L2_3_IT	CBFA2T2	0.02	0.01	1.84	0.0659	0.177
Dementia	EN_L3_5_IT_1	CBFA2T2	0.01	0.02	0.86	0.388	0.648
Dementia	EN_L3_5_IT_2	CBFA2T2	-0.00	0.01	-0.03	0.973	0.988
Dementia	EN_L3_5_IT_3	CBFA2T2	0.02	0.01	1.53	0.127	0.282
Dementia	EN_L5_6_NP	CBFA2T2	0.01	0.02	0.38	0.708	0.945
Dementia	EN_L5_ET	CBFA2T2	-0.27	0.23	-1.17	0.244	0.998
Dementia	EN_L6B	CBFA2T2	0.05	0.02	2.23	0.026	0.201
Dementia	EN_L6_CT	CBFA2T2	-0.01	0.02	-0.36	0.719	0.892
Dementia	EN_L6_IT_1	CBFA2T2	0.01	0.02	0.65	0.515	0.797
Dementia	EN_L6_IT_2	CBFA2T2	-0.01	0.03	-0.51	0.611	0.881
Dementia	Endo	CBFA2T2	0.01	0.05	0.11	0.914	0.991
Dementia	IN_ADARB2	CBFA2T2	0.01	0.02	0.57	0.566	0.848
Dementia	IN_LAMP5_LHX6	CBFA2T2	0.04	0.02	1.95	0.0516	0.246
Dementia	IN_LAMP5_RELN	CBFA2T2	0.01	0.02	0.74	0.46	0.766
Dementia	IN_PVALB	CBFA2T2	0.03	0.01	1.91	0.0566	0.285
Dementia	IN_PVALB_CHC	CBFA2T2	0.01	0.02	0.44	0.657	0.89
Dementia	IN_SST	CBFA2T2	0.05	0.02	3.29	0.001	0.0352
Dementia	IN_VIP	CBFA2T2	0.01	0.01	0.53	0.596	0.769
Dementia	Micro	CBFA2T2	0.02	0.02	1.13	0.259	0.518
Dementia	OPC	CBFA2T2	-0.01	0.02	-0.65	0.513	0.769
Dementia	Oligo	CBFA2T2	-0.01	0.01	-0.92	0.357	0.578
Dementia	PC	CBFA2T2	-0.05	0.05	-0.99	0.32	0.835
Dementia	PVM	CBFA2T2	-0.04	0.07	-0.56	0.576	0.907
Dementia	SMC	CBFA2T2	0.24	0.11	2.17	0.0299	0.457
Dementia	VLMC	CBFA2T2	0.10	0.06	1.84	0.0652	0.247
Dementia	Astro	CBFA2T3	0.12	0.06	1.90	0.0579	0.161
Dementia	EN_L2_3_IT	CBFA2T3	0.05	0.03	1.36	0.174	0.339
Dementia	EN_L3_5_IT_1	CBFA2T3	0.14	0.04	3.59	0.000332	0.0104
Dementia	EN_L3_5_IT_2	CBFA2T3	0.05	0.03	1.49	0.135	0.337
Dementia	EN_L3_5_IT_3	CBFA2T3	0.08	0.03	2.68	0.0074	0.0398
Dementia	EN_L6B	CBFA2T3	0.01	0.06	0.10	0.917	0.972
Dementia	EN_L6_CT	CBFA2T3	0.13	0.05	2.65	0.00803	0.0822
Dementia	EN_L6_IT_1	CBFA2T3	0.06	0.05	1.17	0.24	0.585
Dementia	IN_LAMP5_LHX6	CBFA2T3	-0.09	0.13	-0.70	0.486	0.754
Dementia	IN_PVALB	CBFA2T3	-0.01	0.06	-0.12	0.903	0.963
Dementia	IN_SST	CBFA2T3	0.07	0.05	1.61	0.107	0.377
Dementia	IN_VIP	CBFA2T3	0.04	0.03	1.08	0.279	0.503
Dementia	Micro	CBFA2T3	0.09	0.05	1.76	0.0788	0.265
Dementia	Oligo	CBFA2T3	0.02	0.05	0.35	0.729	0.857
Dementia	PC	CBFA2T3	0.04	0.15	0.27	0.787	0.968
Dementia	Adaptive	CBFB	0.20	0.12	1.65	0.098	0.636
Dementia	Astro	CBFB	-0.02	0.03	-0.83	0.408	0.591
Dementia	EN_L2_3_IT	CBFB	0.04	0.03	1.69	0.0916	0.22
Dementia	EN_L3_5_IT_1	CBFB	0.01	0.04	0.27	0.788	0.908
Dementia	EN_L3_5_IT_2	CBFB	0.02	0.04	0.56	0.574	0.763
Dementia	EN_L3_5_IT_3	CBFB	0.08	0.03	2.93	0.00338	0.0228
Dementia	EN_L5_6_NP	CBFB	-0.07	0.04	-1.48	0.139	0.683
Dementia	EN_L6B	CBFB	-0.04	0.04	-1.17	0.24	0.597
Dementia	EN_L6_CT	CBFB	-0.03	0.04	-0.68	0.495	0.76
Dementia	EN_L6_IT_1	CBFB	0.05	0.05	1.08	0.281	0.624
Dementia	EN_L6_IT_2	CBFB	0.10	0.07	1.32	0.187	0.606
Dementia	Endo	CBFB	0.01	0.05	0.17	0.866	0.981
Dementia	IN_ADARB2	CBFB	0.04	0.03	1.13	0.258	0.637
Dementia	IN_LAMP5_LHX6	CBFB	0.04	0.04	0.90	0.366	0.667
Dementia	IN_LAMP5_RELN	CBFB	0.04	0.03	1.15	0.251	0.607
Dementia	IN_PVALB	CBFB	-0.01	0.04	-0.16	0.876	0.953
Dementia	IN_SST	CBFB	0.00	0.03	0.10	0.924	0.975
Dementia	IN_VIP	CBFB	0.07	0.02	3.21	0.00131	0.016
Dementia	Micro	CBFB	0.02	0.02	1.16	0.244	0.502
Dementia	OPC	CBFB	0.04	0.02	1.99	0.0471	0.272
Dementia	Oligo	CBFB	-0.02	0.02	-1.09	0.276	0.496
Dementia	PC	CBFB	0.12	0.05	2.25	0.0247	0.433
Dementia	PVM	CBFB	-0.01	0.07	-0.11	0.912	0.983
Dementia	VLMC	CBFB	0.09	0.05	1.57	0.117	0.339
Dementia	Adaptive	CBL	0.00	0.11	0.00	1	1
Dementia	Astro	CBL	0.08	0.02	4.07	4.67e-05	0.00102
Dementia	EN_L2_3_IT	CBL	0.03	0.01	2.39	0.0168	0.0696
Dementia	EN_L3_5_IT_1	CBL	0.08	0.02	3.28	0.00105	0.0215
Dementia	EN_L3_5_IT_2	CBL	0.01	0.02	0.67	0.505	0.712
Dementia	EN_L3_5_IT_3	CBL	-0.02	0.02	-1.48	0.139	0.301
Dementia	EN_L5_6_NP	CBL	-0.03	0.03	-0.97	0.33	0.816
Dementia	EN_L5_ET	CBL	-0.11	0.31	-0.37	0.715	0.998
Dementia	EN_L6B	CBL	-0.05	0.03	-1.78	0.0749	0.35
Dementia	EN_L6_CT	CBL	-0.01	0.03	-0.51	0.607	0.834
Dementia	EN_L6_IT_1	CBL	0.02	0.02	0.88	0.377	0.703
Dementia	EN_L6_IT_2	CBL	0.01	0.03	0.21	0.835	0.961
Dementia	Endo	CBL	0.08	0.05	1.62	0.105	0.583
Dementia	IN_ADARB2	CBL	0.04	0.03	1.51	0.131	0.484
Dementia	IN_LAMP5_LHX6	CBL	-0.01	0.03	-0.33	0.742	0.889
Dementia	IN_LAMP5_RELN	CBL	-0.04	0.02	-1.49	0.137	0.458
Dementia	IN_PVALB	CBL	0.02	0.02	1.18	0.24	0.561
Dementia	IN_PVALB_CHC	CBL	0.01	0.03	0.33	0.74	0.92
Dementia	IN_SST	CBL	-0.04	0.02	-2.01	0.044	0.242
Dementia	IN_VIP	CBL	0.01	0.02	0.43	0.665	0.815
Dementia	Micro	CBL	-0.00	0.02	-0.20	0.844	0.928
Dementia	OPC	CBL	-0.00	0.02	-0.01	0.994	0.997
Dementia	Oligo	CBL	0.06	0.02	3.72	0.000202	0.00396
Dementia	PC	CBL	0.05	0.05	0.98	0.325	0.837
Dementia	PVM	CBL	0.08	0.06	1.36	0.174	0.709
Dementia	SMC	CBL	-0.12	0.13	-0.92	0.359	0.787
Dementia	Adaptive	CBLB	0.05	0.08	0.66	0.507	0.947
Dementia	Astro	CBLB	0.01	0.02	0.65	0.513	0.679
Dementia	EN_L2_3_IT	CBLB	0.05	0.02	2.61	0.00917	0.0463
Dementia	EN_L3_5_IT_1	CBLB	0.08	0.02	3.17	0.00153	0.0278
Dementia	EN_L3_5_IT_2	CBLB	0.09	0.02	4.17	3.05e-05	0.000971
Dementia	EN_L3_5_IT_3	CBLB	0.08	0.02	4.19	2.77e-05	0.000623
Dementia	EN_L5_6_NP	CBLB	0.05	0.03	1.70	0.0898	0.619
Dementia	EN_L5_ET	CBLB	0.02	0.27	0.09	0.928	1
Dementia	EN_L6B	CBLB	0.09	0.04	2.60	0.00939	0.116
Dementia	EN_L6_CT	CBLB	0.09	0.03	3.31	0.000931	0.0211
Dementia	EN_L6_IT_1	CBLB	0.07	0.03	2.20	0.0276	0.217
Dementia	EN_L6_IT_2	CBLB	0.11	0.04	2.65	0.00798	0.193
Dementia	Endo	CBLB	0.03	0.06	0.46	0.644	0.935
Dementia	IN_ADARB2	CBLB	0.00	0.03	0.12	0.904	0.974
Dementia	IN_LAMP5_LHX6	CBLB	0.13	0.04	3.58	0.000342	0.0137
Dementia	IN_LAMP5_RELN	CBLB	0.10	0.03	3.37	0.000746	0.0301
Dementia	IN_PVALB	CBLB	0.07	0.02	3.87	0.000107	0.00956
Dementia	IN_PVALB_CHC	CBLB	0.05	0.03	1.67	0.0957	0.481
Dementia	IN_SST	CBLB	0.08	0.02	3.64	0.000275	0.0167
Dementia	IN_VIP	CBLB	0.06	0.02	3.14	0.0017	0.0187
Dementia	Micro	CBLB	0.02	0.03	0.67	0.505	0.733
Dementia	OPC	CBLB	0.02	0.02	1.02	0.306	0.617
Dementia	Oligo	CBLB	0.02	0.02	1.25	0.212	0.422
Dementia	PC	CBLB	-0.01	0.05	-0.26	0.791	0.968
Dementia	PVM	CBLB	0.12	0.08	1.55	0.12	0.67
Dementia	SMC	CBLB	0.17	0.13	1.29	0.198	0.654
Dementia	VLMC	CBLB	0.07	0.07	0.95	0.342	0.594
Dementia	EN_L2_3_IT	CBLC	0.03	0.14	0.24	0.811	0.895
Dementia	EN_L2_3_IT	CBLIF	-0.21	0.06	-3.27	0.00106	0.011
Dementia	EN_L3_5_IT_2	CBLIF	-0.28	0.07	-3.96	7.64e-05	0.00191
Dementia	EN_L3_5_IT_3	CBLIF	-0.33	0.20	-1.68	0.0939	0.23
Dementia	Astro	CBLL1	-0.04	0.02	-1.78	0.0755	0.195
Dementia	EN_L2_3_IT	CBLL1	0.02	0.02	1.36	0.174	0.339
Dementia	EN_L3_5_IT_1	CBLL1	0.06	0.03	1.61	0.107	0.323
Dementia	EN_L3_5_IT_2	CBLL1	0.05	0.02	2.37	0.0178	0.0947
Dementia	EN_L3_5_IT_3	CBLL1	0.09	0.03	3.47	0.000526	0.00593
Dementia	EN_L5_6_NP	CBLL1	0.04	0.05	0.88	0.379	0.842
Dementia	EN_L6B	CBLL1	0.02	0.05	0.51	0.612	0.857
Dementia	EN_L6_CT	CBLL1	-0.00	0.04	-0.08	0.939	0.977
Dementia	EN_L6_IT_1	CBLL1	0.04	0.03	1.04	0.297	0.637
Dementia	EN_L6_IT_2	CBLL1	0.04	0.05	0.89	0.373	0.764
Dementia	Endo	CBLL1	-0.12	0.11	-1.14	0.254	0.762
Dementia	IN_ADARB2	CBLL1	0.02	0.04	0.51	0.611	0.866
Dementia	IN_LAMP5_LHX6	CBLL1	0.03	0.05	0.52	0.604	0.821
Dementia	IN_LAMP5_RELN	CBLL1	0.03	0.04	0.85	0.396	0.72
Dementia	IN_PVALB	CBLL1	0.02	0.03	0.79	0.43	0.723
Dementia	IN_PVALB_CHC	CBLL1	-0.06	0.05	-1.13	0.258	0.678
Dementia	IN_SST	CBLL1	0.00	0.03	0.06	0.954	0.986
Dementia	IN_VIP	CBLL1	0.01	0.02	0.48	0.628	0.79
Dementia	Micro	CBLL1	-0.04	0.03	-1.21	0.226	0.482
Dementia	OPC	CBLL1	-0.03	0.03	-1.03	0.301	0.612
Dementia	Oligo	CBLL1	0.04	0.02	2.30	0.0212	0.0938
Dementia	EN_L3_5_IT_2	CBLN1	0.25	0.05	4.65	3.29e-06	0.000176
Dementia	IN_VIP	CBLN1	-0.23	0.05	-4.79	1.64e-06	0.00026
Dementia	Astro	CBLN2	-0.03	0.05	-0.54	0.589	0.741
Dementia	EN_L2_3_IT	CBLN2	0.02	0.03	0.65	0.517	0.69
Dementia	EN_L3_5_IT_1	CBLN2	-0.03	0.05	-0.72	0.469	0.711
Dementia	EN_L3_5_IT_2	CBLN2	-0.13	0.06	-2.34	0.0195	0.1
Dementia	EN_L3_5_IT_3	CBLN2	0.10	0.06	1.58	0.113	0.26
Dementia	EN_L5_ET	CBLN2	0.32	0.24	1.34	0.182	0.998
Dementia	EN_L6B	CBLN2	0.08	0.06	1.21	0.227	0.585
Dementia	EN_L6_CT	CBLN2	0.14	0.05	2.57	0.0101	0.094
Dementia	EN_L6_IT_1	CBLN2	0.01	0.04	0.15	0.885	0.961
Dementia	EN_L6_IT_2	CBLN2	0.01	0.05	0.26	0.798	0.947
Dementia	IN_ADARB2	CBLN2	0.03	0.08	0.35	0.726	0.916
Dementia	IN_LAMP5_RELN	CBLN2	0.15	0.17	0.85	0.398	0.721
Dementia	IN_PVALB	CBLN2	-0.02	0.07	-0.23	0.82	0.932
Dementia	IN_SST	CBLN2	-0.03	0.06	-0.42	0.675	0.871
Dementia	IN_VIP	CBLN2	-0.08	0.03	-2.74	0.00609	0.0427
Dementia	Micro	CBLN2	0.07	0.06	1.10	0.27	0.531
Dementia	OPC	CBLN2	0.07	0.04	1.80	0.0721	0.332
Dementia	Oligo	CBLN2	-0.00	0.05	-0.05	0.963	0.981
Dementia	EN_L2_3_IT	CBLN4	-0.05	0.03	-1.70	0.0888	0.216
Dementia	EN_L3_5_IT_2	CBLN4	-0.04	0.04	-1.00	0.318	0.551
Dementia	EN_L3_5_IT_3	CBLN4	-0.28	0.16	-1.77	0.0767	0.2
Dementia	EN_L6_IT_1	CBLN4	-0.19	0.06	-3.29	0.000995	0.0332
Dementia	IN_ADARB2	CBLN4	-0.19	0.07	-2.68	0.00726	0.128
Dementia	IN_LAMP5_RELN	CBLN4	-0.27	0.06	-4.61	4.08e-06	0.000937
Dementia	IN_SST	CBLN4	-0.06	0.05	-1.18	0.24	0.564
Dementia	IN_VIP	CBLN4	-0.14	0.05	-2.62	0.00883	0.0554
Dementia	Oligo	CBLN4	-0.12	0.06	-2.11	0.0352	0.132
Dementia	Astro	CBR1	-0.09	0.03	-2.96	0.00303	0.0205
Dementia	EN_L2_3_IT	CBR1	0.03	0.03	1.01	0.313	0.501
Dementia	EN_L3_5_IT_1	CBR1	0.06	0.05	1.21	0.225	0.487
Dementia	EN_L3_5_IT_2	CBR1	0.01	0.04	0.14	0.887	0.944
Dementia	EN_L3_5_IT_3	CBR1	0.03	0.04	0.77	0.439	0.627
Dementia	EN_L5_6_NP	CBR1	-0.06	0.16	-0.37	0.711	0.946
Dementia	EN_L6B	CBR1	-0.07	0.18	-0.41	0.68	0.884
Dementia	EN_L6_CT	CBR1	-0.02	0.14	-0.17	0.867	0.951
Dementia	EN_L6_IT_1	CBR1	0.09	0.05	1.78	0.0755	0.351
Dementia	IN_ADARB2	CBR1	-0.00	0.05	-0.07	0.943	0.986
Dementia	IN_LAMP5_RELN	CBR1	0.00	0.06	0.08	0.935	0.981
Dementia	IN_PVALB	CBR1	0.01	0.04	0.31	0.759	0.906
Dementia	IN_SST	CBR1	-0.00	0.05	-0.05	0.962	0.989
Dementia	IN_VIP	CBR1	-0.03	0.04	-0.88	0.381	0.602
Dementia	Micro	CBR1	-0.01	0.04	-0.15	0.877	0.944
Dementia	OPC	CBR1	-0.06	0.03	-1.79	0.0739	0.335
Dementia	Oligo	CBR1	-0.03	0.02	-1.39	0.163	0.359
Dementia	Astro	CBR3	-0.18	0.04	-4.94	7.64e-07	4.52e-05
Dementia	EN_L2_3_IT	CBR3	-0.14	0.03	-4.49	7.29e-06	0.000437
Dementia	EN_L3_5_IT_1	CBR3	-0.07	0.05	-1.21	0.225	0.488
Dementia	EN_L3_5_IT_2	CBR3	-0.11	0.04	-2.51	0.0119	0.0725
Dementia	EN_L3_5_IT_3	CBR3	-0.13	0.04	-2.92	0.00348	0.0233
Dementia	EN_L5_6_NP	CBR3	0.13	0.17	0.74	0.462	0.875
Dementia	EN_L6B	CBR3	-0.05	0.06	-0.97	0.33	0.682
Dementia	EN_L6_CT	CBR3	-0.05	0.06	-0.83	0.406	0.701
Dementia	EN_L6_IT_1	CBR3	-0.06	0.05	-1.17	0.243	0.588
Dementia	EN_L6_IT_2	CBR3	0.12	0.19	0.63	0.53	0.848
Dementia	IN_ADARB2	CBR3	-0.12	0.07	-1.78	0.0753	0.385
Dementia	IN_PVALB	CBR3	-0.13	0.04	-3.08	0.00204	0.054
Dementia	IN_PVALB_CHC	CBR3	-0.10	0.06	-1.59	0.111	0.505
Dementia	IN_SST	CBR3	-0.14	0.05	-2.67	0.0076	0.0981
Dementia	IN_VIP	CBR3	-0.11	0.05	-2.17	0.0303	0.124
Dementia	Micro	CBR3	-0.19	0.06	-3.02	0.00252	0.0284
Dementia	OPC	CBR3	-0.11	0.06	-1.90	0.0569	0.298
Dementia	Oligo	CBR3	0.02	0.04	0.56	0.577	0.756
Dementia	Astro	CBR4	-0.00	0.02	-0.09	0.925	0.961
Dementia	EN_L2_3_IT	CBR4	0.01	0.01	0.61	0.541	0.709
Dementia	EN_L3_5_IT_1	CBR4	0.03	0.02	1.29	0.197	0.453
Dementia	EN_L3_5_IT_2	CBR4	0.02	0.02	1.11	0.268	0.501
Dementia	EN_L3_5_IT_3	CBR4	0.00	0.02	0.20	0.845	0.914
Dementia	EN_L5_6_NP	CBR4	-0.02	0.02	-0.92	0.358	0.827
Dementia	EN_L5_ET	CBR4	-0.21	0.21	-1.01	0.315	0.998
Dementia	EN_L6B	CBR4	0.00	0.03	0.02	0.985	0.994
Dementia	EN_L6_CT	CBR4	0.03	0.03	1.16	0.245	0.56
Dementia	EN_L6_IT_1	CBR4	-0.02	0.03	-0.65	0.518	0.798
Dementia	EN_L6_IT_2	CBR4	0.03	0.03	1.11	0.266	0.685
Dementia	Endo	CBR4	-0.06	0.05	-1.15	0.251	0.761
Dementia	IN_ADARB2	CBR4	-0.02	0.02	-0.76	0.447	0.783
Dementia	IN_LAMP5_LHX6	CBR4	-0.01	0.02	-0.33	0.739	0.887
Dementia	IN_LAMP5_RELN	CBR4	0.00	0.02	0.03	0.974	0.992
Dementia	IN_PVALB	CBR4	-0.01	0.02	-0.45	0.652	0.857
Dementia	IN_PVALB_CHC	CBR4	0.01	0.03	0.39	0.695	0.906
Dementia	IN_SST	CBR4	0.01	0.02	0.59	0.555	0.807
Dementia	IN_VIP	CBR4	-0.00	0.01	-0.26	0.797	0.895
Dementia	Micro	CBR4	-0.02	0.03	-0.77	0.44	0.683
Dementia	OPC	CBR4	-0.01	0.01	-0.38	0.707	0.876
Dementia	Oligo	CBR4	0.04	0.01	3.06	0.00219	0.0198
Dementia	PC	CBR4	-0.10	0.06	-1.87	0.0618	0.57
Dementia	PVM	CBR4	-0.01	0.08	-0.16	0.875	0.975
Dementia	SMC	CBR4	0.05	0.14	0.36	0.717	0.923
Dementia	VLMC	CBR4	0.05	0.06	0.75	0.452	0.685
Dementia	Astro	CBS	0.01	0.06	0.22	0.824	0.903
Dementia	Oligo	CBS	0.06	0.06	0.98	0.329	0.551
Dementia	Astro	CBWD1	0.04	0.03	1.51	0.132	0.284
Dementia	EN_L2_3_IT	CBWD1	0.02	0.02	0.85	0.393	0.582
Dementia	EN_L3_5_IT_1	CBWD1	0.04	0.04	1.21	0.228	0.491
Dementia	EN_L3_5_IT_2	CBWD1	0.02	0.03	0.55	0.58	0.766
Dementia	EN_L3_5_IT_3	CBWD1	0.06	0.03	1.77	0.0764	0.199
Dementia	EN_L5_6_NP	CBWD1	-0.03	0.05	-0.54	0.588	0.916
Dementia	EN_L6B	CBWD1	0.06	0.05	1.29	0.199	0.549
Dementia	EN_L6_CT	CBWD1	0.08	0.04	2.03	0.0422	0.226
Dementia	EN_L6_IT_1	CBWD1	0.06	0.04	1.58	0.114	0.418
Dementia	EN_L6_IT_2	CBWD1	0.15	0.05	2.93	0.00342	0.141
Dementia	IN_ADARB2	CBWD1	0.08	0.05	1.67	0.0951	0.425
Dementia	IN_LAMP5_LHX6	CBWD1	0.01	0.05	0.27	0.784	0.909
Dementia	IN_LAMP5_RELN	CBWD1	0.05	0.05	1.12	0.265	0.62
Dementia	IN_PVALB	CBWD1	0.03	0.03	0.93	0.355	0.664
Dementia	IN_PVALB_CHC	CBWD1	0.08	0.06	1.44	0.148	0.567
Dementia	IN_SST	CBWD1	0.03	0.04	0.76	0.448	0.74
Dementia	IN_VIP	CBWD1	0.07	0.03	2.31	0.0209	0.0978
Dementia	Micro	CBWD1	-0.02	0.04	-0.44	0.661	0.833
Dementia	OPC	CBWD1	0.00	0.04	0.11	0.912	0.967
Dementia	Oligo	CBWD1	0.07	0.03	2.77	0.00563	0.0388
Dementia	Astro	CBWD2	0.02	0.02	0.80	0.422	0.602
Dementia	EN_L2_3_IT	CBWD2	-0.00	0.02	-0.07	0.944	0.969
Dementia	EN_L3_5_IT_1	CBWD2	0.01	0.03	0.45	0.652	0.833
Dementia	EN_L3_5_IT_2	CBWD2	0.03	0.03	1.04	0.299	0.533
Dementia	EN_L3_5_IT_3	CBWD2	0.04	0.03	1.62	0.104	0.246
Dementia	EN_L5_6_NP	CBWD2	0.00	0.04	0.09	0.929	0.987
Dementia	EN_L5_ET	CBWD2	-0.38	0.34	-1.12	0.263	0.998
Dementia	EN_L6B	CBWD2	0.11	0.04	2.56	0.0105	0.124
Dementia	EN_L6_CT	CBWD2	0.02	0.04	0.57	0.57	0.81
Dementia	EN_L6_IT_1	CBWD2	-0.01	0.03	-0.20	0.844	0.945
Dementia	EN_L6_IT_2	CBWD2	0.06	0.04	1.48	0.138	0.547
Dementia	IN_ADARB2	CBWD2	-0.04	0.04	-0.97	0.332	0.702
Dementia	IN_LAMP5_LHX6	CBWD2	0.02	0.04	0.41	0.685	0.863
Dementia	IN_LAMP5_RELN	CBWD2	0.03	0.04	0.84	0.402	0.724
Dementia	IN_PVALB	CBWD2	0.03	0.03	1.07	0.282	0.603
Dementia	IN_PVALB_CHC	CBWD2	0.08	0.05	1.70	0.0896	0.466
Dementia	IN_SST	CBWD2	0.08	0.03	2.24	0.0253	0.182
Dementia	IN_VIP	CBWD2	0.04	0.03	1.42	0.157	0.353
Dementia	Micro	CBWD2	-0.00	0.03	-0.13	0.897	0.954
Dementia	OPC	CBWD2	0.01	0.03	0.45	0.654	0.849
Dementia	Oligo	CBWD2	0.04	0.02	2.19	0.0284	0.114
Dementia	Astro	CBWD3	0.06	0.03	1.89	0.059	0.163
Dementia	EN_L2_3_IT	CBWD3	0.02	0.03	0.50	0.618	0.767
Dementia	EN_L3_5_IT_1	CBWD3	0.03	0.04	0.74	0.459	0.704
Dementia	EN_L3_5_IT_2	CBWD3	0.03	0.04	0.88	0.381	0.611
Dementia	EN_L3_5_IT_3	CBWD3	0.05	0.03	1.34	0.181	0.359
Dementia	EN_L5_6_NP	CBWD3	0.00	0.05	0.10	0.924	0.986
Dementia	EN_L5_ET	CBWD3	0.18	0.38	0.46	0.643	0.998
Dementia	EN_L6B	CBWD3	0.03	0.05	0.61	0.541	0.821
Dementia	EN_L6_CT	CBWD3	-0.02	0.04	-0.66	0.509	0.77
Dementia	EN_L6_IT_1	CBWD3	0.05	0.05	1.18	0.239	0.584
Dementia	EN_L6_IT_2	CBWD3	-0.01	0.06	-0.22	0.823	0.955
Dementia	IN_ADARB2	CBWD3	0.02	0.05	0.35	0.729	0.917
Dementia	IN_LAMP5_LHX6	CBWD3	0.04	0.05	0.72	0.474	0.748
Dementia	IN_LAMP5_RELN	CBWD3	0.01	0.05	0.19	0.849	0.956
Dementia	IN_PVALB	CBWD3	0.04	0.04	1.04	0.298	0.617
Dementia	IN_PVALB_CHC	CBWD3	0.07	0.06	1.10	0.272	0.69
Dementia	IN_SST	CBWD3	0.04	0.04	1.09	0.276	0.601
Dementia	IN_VIP	CBWD3	0.02	0.03	0.72	0.474	0.68
Dementia	Micro	CBWD3	-0.04	0.04	-0.91	0.361	0.62
Dementia	OPC	CBWD3	-0.00	0.04	-0.11	0.912	0.967
Dementia	Oligo	CBWD3	0.07	0.03	2.48	0.013	0.0682
Dementia	Astro	CBWD5	0.04	0.03	1.56	0.118	0.263
Dementia	EN_L2_3_IT	CBWD5	0.05	0.03	1.55	0.121	0.265
Dementia	EN_L3_5_IT_1	CBWD5	0.07	0.04	1.99	0.0467	0.205
Dementia	EN_L3_5_IT_2	CBWD5	0.06	0.03	1.75	0.0808	0.244
Dementia	EN_L3_5_IT_3	CBWD5	0.10	0.03	3.03	0.00247	0.0183
Dementia	EN_L5_6_NP	CBWD5	0.04	0.05	0.83	0.405	0.851
Dementia	EN_L5_ET	CBWD5	0.32	0.29	1.08	0.282	0.998
Dementia	EN_L6B	CBWD5	0.04	0.04	0.99	0.321	0.674
Dementia	EN_L6_CT	CBWD5	0.09	0.04	2.63	0.00864	0.0855
Dementia	EN_L6_IT_1	CBWD5	0.12	0.04	2.97	0.00293	0.0641
Dementia	EN_L6_IT_2	CBWD5	0.03	0.05	0.70	0.483	0.822
Dementia	IN_ADARB2	CBWD5	0.01	0.04	0.21	0.832	0.953
Dementia	IN_LAMP5_LHX6	CBWD5	0.02	0.04	0.48	0.629	0.834
Dementia	IN_LAMP5_RELN	CBWD5	0.06	0.04	1.68	0.0933	0.386
Dementia	IN_PVALB	CBWD5	0.05	0.03	1.65	0.0989	0.373
Dementia	IN_PVALB_CHC	CBWD5	0.05	0.04	1.16	0.245	0.664
Dementia	IN_SST	CBWD5	0.05	0.03	1.44	0.151	0.449
Dementia	IN_VIP	CBWD5	0.02	0.03	0.62	0.534	0.725
Dementia	Micro	CBWD5	-0.01	0.04	-0.21	0.837	0.925
Dementia	OPC	CBWD5	0.02	0.03	0.58	0.56	0.795
Dementia	Oligo	CBWD5	0.03	0.03	1.21	0.226	0.438
Dementia	Astro	CBWD6	0.09	0.04	2.38	0.0174	0.0695
Dementia	EN_L2_3_IT	CBWD6	0.11	0.04	3.20	0.00139	0.0133
Dementia	EN_L3_5_IT_1	CBWD6	0.12	0.04	2.70	0.00684	0.0674
Dementia	EN_L3_5_IT_2	CBWD6	0.14	0.04	3.29	0.00102	0.0132
Dementia	EN_L3_5_IT_3	CBWD6	0.15	0.04	3.74	0.000181	0.00265
Dementia	EN_L5_6_NP	CBWD6	0.09	0.05	1.89	0.0591	0.562
Dementia	EN_L5_ET	CBWD6	0.19	0.47	0.40	0.686	0.998
Dementia	EN_L6B	CBWD6	0.11	0.05	2.12	0.0342	0.234
Dementia	EN_L6_CT	CBWD6	0.08	0.04	2.08	0.0375	0.21
Dementia	EN_L6_IT_1	CBWD6	0.10	0.05	2.22	0.0264	0.213
Dementia	EN_L6_IT_2	CBWD6	0.08	0.06	1.30	0.194	0.616
Dementia	IN_ADARB2	CBWD6	0.01	0.05	0.14	0.891	0.971
Dementia	IN_LAMP5_LHX6	CBWD6	0.18	0.06	3.06	0.00219	0.0435
Dementia	IN_LAMP5_RELN	CBWD6	0.07	0.05	1.30	0.193	0.54
Dementia	IN_PVALB	CBWD6	0.10	0.04	2.73	0.00626	0.0971
Dementia	IN_PVALB_CHC	CBWD6	0.10	0.05	1.84	0.0656	0.418
Dementia	IN_SST	CBWD6	0.10	0.04	2.35	0.0186	0.157
Dementia	IN_VIP	CBWD6	0.06	0.04	1.68	0.0936	0.255
Dementia	Micro	CBWD6	0.00	0.05	0.08	0.933	0.972
Dementia	OPC	CBWD6	0.05	0.04	1.29	0.196	0.512
Dementia	Oligo	CBWD6	0.05	0.03	1.60	0.11	0.277
Dementia	Astro	CBX1	0.02	0.02	0.88	0.378	0.563
Dementia	EN_L2_3_IT	CBX1	-0.00	0.02	-0.01	0.989	0.994
Dementia	EN_L3_5_IT_1	CBX1	0.03	0.03	0.95	0.341	0.607
Dementia	EN_L3_5_IT_2	CBX1	0.01	0.02	0.38	0.7	0.845
Dementia	EN_L3_5_IT_3	CBX1	0.01	0.02	0.70	0.481	0.662
Dementia	EN_L5_6_NP	CBX1	0.04	0.04	0.96	0.335	0.818
Dementia	EN_L6B	CBX1	0.08	0.04	2.11	0.0349	0.236
Dementia	EN_L6_CT	CBX1	-0.00	0.03	-0.11	0.916	0.97
Dementia	EN_L6_IT_1	CBX1	0.01	0.03	0.23	0.817	0.936
Dementia	EN_L6_IT_2	CBX1	-0.04	0.04	-0.92	0.356	0.754
Dementia	IN_ADARB2	CBX1	-0.01	0.03	-0.24	0.807	0.946
Dementia	IN_LAMP5_LHX6	CBX1	-0.05	0.03	-1.41	0.158	0.443
Dementia	IN_LAMP5_RELN	CBX1	-0.02	0.03	-0.81	0.42	0.739
Dementia	IN_PVALB	CBX1	-0.01	0.02	-0.54	0.588	0.821
Dementia	IN_PVALB_CHC	CBX1	0.00	0.04	0.09	0.926	0.982
Dementia	IN_SST	CBX1	-0.01	0.02	-0.24	0.81	0.93
Dementia	IN_VIP	CBX1	-0.01	0.02	-0.61	0.539	0.728
Dementia	Micro	CBX1	0.02	0.03	0.70	0.486	0.719
Dementia	OPC	CBX1	-0.03	0.03	-1.23	0.219	0.533
Dementia	Oligo	CBX1	0.01	0.01	0.49	0.625	0.788
Dementia	Astro	CBX3	0.00	0.02	0.19	0.846	0.916
Dementia	EN_L2_3_IT	CBX3	-0.01	0.01	-0.48	0.629	0.775
Dementia	EN_L3_5_IT_1	CBX3	0.03	0.03	1.07	0.285	0.555
Dementia	EN_L3_5_IT_2	CBX3	-0.01	0.02	-0.70	0.484	0.696
Dementia	EN_L3_5_IT_3	CBX3	0.00	0.02	0.13	0.895	0.941
Dementia	EN_L5_6_NP	CBX3	0.04	0.03	1.09	0.277	0.782
Dementia	EN_L5_ET	CBX3	-0.37	0.49	-0.75	0.455	0.998
Dementia	EN_L6B	CBX3	-0.00	0.04	-0.09	0.927	0.975
Dementia	EN_L6_CT	CBX3	-0.06	0.03	-1.93	0.0531	0.254
Dementia	EN_L6_IT_1	CBX3	0.01	0.03	0.40	0.686	0.883
Dementia	EN_L6_IT_2	CBX3	-0.03	0.03	-0.89	0.376	0.767
Dementia	Endo	CBX3	0.12	0.11	1.02	0.307	0.801
Dementia	IN_ADARB2	CBX3	-0.00	0.03	-0.13	0.897	0.972
Dementia	IN_LAMP5_LHX6	CBX3	0.02	0.04	0.51	0.61	0.824
Dementia	IN_LAMP5_RELN	CBX3	-0.02	0.03	-0.59	0.552	0.818
Dementia	IN_PVALB	CBX3	0.01	0.02	0.64	0.523	0.786
Dementia	IN_PVALB_CHC	CBX3	0.00	0.04	0.08	0.937	0.984
Dementia	IN_SST	CBX3	-0.04	0.02	-1.62	0.105	0.373
Dementia	IN_VIP	CBX3	-0.05	0.02	-2.61	0.00895	0.0559
Dementia	Micro	CBX3	0.03	0.03	1.00	0.318	0.58
Dementia	OPC	CBX3	-0.00	0.02	-0.12	0.902	0.963
Dementia	Oligo	CBX3	-0.01	0.01	-0.61	0.543	0.733
Dementia	PC	CBX3	0.06	0.13	0.45	0.65	0.935
Dementia	Astro	CBX4	-0.12	0.03	-3.76	0.000167	0.00262
Dementia	EN_L2_3_IT	CBX4	-0.04	0.03	-1.44	0.149	0.306
Dementia	EN_L3_5_IT_1	CBX4	-0.01	0.06	-0.13	0.898	0.956
Dementia	EN_L3_5_IT_2	CBX4	-0.08	0.04	-2.02	0.043	0.166
Dementia	EN_L3_5_IT_3	CBX4	-0.06	0.04	-1.61	0.107	0.25
Dementia	EN_L5_6_NP	CBX4	0.18	0.16	1.07	0.284	0.784
Dementia	EN_L6B	CBX4	-0.03	0.13	-0.23	0.819	0.943
Dementia	EN_L6_CT	CBX4	0.32	0.18	1.80	0.0711	0.3
Dementia	EN_L6_IT_1	CBX4	-0.08	0.06	-1.47	0.142	0.461
Dementia	IN_PVALB	CBX4	-0.05	0.04	-1.09	0.274	0.595
Dementia	IN_SST	CBX4	-0.06	0.04	-1.42	0.155	0.455
Dementia	IN_VIP	CBX4	-0.04	0.04	-1.09	0.276	0.5
Dementia	Micro	CBX4	0.03	0.05	0.52	0.606	0.797
Dementia	OPC	CBX4	0.01	0.03	0.44	0.663	0.853
Dementia	Oligo	CBX4	-0.01	0.02	-0.49	0.621	0.785
Dementia	Astro	CBX5	0.12	0.02	5.44	5.26e-08	5.9e-06
Dementia	EN_L2_3_IT	CBX5	0.03	0.02	1.92	0.0547	0.156
Dementia	EN_L3_5_IT_1	CBX5	0.05	0.02	1.99	0.047	0.206
Dementia	EN_L3_5_IT_2	CBX5	0.06	0.02	3.23	0.00122	0.0152
Dementia	EN_L3_5_IT_3	CBX5	0.07	0.02	3.52	0.000429	0.00512
Dementia	EN_L5_6_NP	CBX5	0.03	0.03	0.96	0.339	0.819
Dementia	EN_L5_ET	CBX5	0.02	0.31	0.05	0.959	1
Dementia	EN_L6B	CBX5	0.02	0.03	0.64	0.525	0.815
Dementia	EN_L6_CT	CBX5	0.06	0.02	2.46	0.014	0.116
Dementia	EN_L6_IT_1	CBX5	0.03	0.02	1.29	0.196	0.536
Dementia	EN_L6_IT_2	CBX5	0.08	0.04	2.23	0.0261	0.302
Dementia	Endo	CBX5	-0.08	0.10	-0.73	0.463	0.879
Dementia	IN_ADARB2	CBX5	0.05	0.02	2.05	0.0407	0.291
Dementia	IN_LAMP5_LHX6	CBX5	-0.00	0.03	-0.11	0.912	0.966
Dementia	IN_LAMP5_RELN	CBX5	0.03	0.02	1.37	0.171	0.511
Dementia	IN_PVALB	CBX5	0.02	0.02	1.12	0.261	0.583
Dementia	IN_PVALB_CHC	CBX5	0.03	0.03	0.83	0.405	0.779
Dementia	IN_SST	CBX5	-0.01	0.02	-0.27	0.788	0.922
Dementia	IN_VIP	CBX5	0.02	0.02	0.96	0.336	0.559
Dementia	Micro	CBX5	0.01	0.03	0.50	0.62	0.807
Dementia	OPC	CBX5	-0.00	0.02	-0.06	0.951	0.982
Dementia	Oligo	CBX5	0.06	0.02	3.56	0.000366	0.00586
Dementia	PC	CBX5	0.04	0.06	0.77	0.442	0.869
Dementia	VLMC	CBX5	0.05	0.07	0.73	0.464	0.696
Dementia	Astro	CBX6	0.05	0.03	1.77	0.0774	0.198
Dementia	EN_L2_3_IT	CBX6	0.03	0.02	1.48	0.139	0.292
Dementia	EN_L3_5_IT_1	CBX6	0.06	0.03	1.94	0.0523	0.219
Dementia	EN_L3_5_IT_2	CBX6	0.02	0.02	0.85	0.396	0.625
Dementia	EN_L3_5_IT_3	CBX6	0.02	0.02	0.91	0.362	0.558
Dementia	EN_L5_6_NP	CBX6	0.04	0.03	1.08	0.28	0.782
Dementia	EN_L5_ET	CBX6	0.12	0.48	0.24	0.809	0.999
Dementia	EN_L6B	CBX6	-0.00	0.03	-0.02	0.982	0.993
Dementia	EN_L6_CT	CBX6	-0.03	0.03	-1.10	0.27	0.585
Dementia	EN_L6_IT_1	CBX6	-0.01	0.03	-0.38	0.703	0.89
Dementia	EN_L6_IT_2	CBX6	-0.00	0.04	-0.08	0.937	0.987
Dementia	Endo	CBX6	0.12	0.13	0.90	0.37	0.836
Dementia	IN_ADARB2	CBX6	0.03	0.03	0.91	0.361	0.724
Dementia	IN_LAMP5_LHX6	CBX6	0.05	0.04	1.40	0.162	0.446
Dementia	IN_LAMP5_RELN	CBX6	0.00	0.03	0.18	0.861	0.958
Dementia	IN_PVALB	CBX6	-0.02	0.02	-0.68	0.498	0.77
Dementia	IN_PVALB_CHC	CBX6	0.04	0.04	1.00	0.319	0.725
Dementia	IN_SST	CBX6	0.01	0.03	0.49	0.624	0.847
Dementia	IN_VIP	CBX6	-0.04	0.02	-1.82	0.0689	0.21
Dementia	Micro	CBX6	0.11	0.04	2.88	0.004	0.039
Dementia	OPC	CBX6	0.03	0.02	1.20	0.229	0.542
Dementia	Oligo	CBX6	0.00	0.02	0.10	0.919	0.96
Dementia	PC	CBX6	-0.09	0.13	-0.66	0.507	0.893
Dementia	Astro	CBX7	0.07	0.03	2.64	0.0083	0.041
Dementia	EN_L2_3_IT	CBX7	0.01	0.02	0.37	0.715	0.832
Dementia	EN_L3_5_IT_1	CBX7	-0.00	0.03	-0.11	0.909	0.96
Dementia	EN_L3_5_IT_2	CBX7	-0.01	0.02	-0.32	0.748	0.872
Dementia	EN_L3_5_IT_3	CBX7	0.02	0.02	0.65	0.518	0.691
Dementia	EN_L5_6_NP	CBX7	-0.07	0.04	-1.60	0.11	0.655
Dementia	EN_L5_ET	CBX7	-0.29	0.30	-0.95	0.344	0.998
Dementia	EN_L6B	CBX7	-0.01	0.04	-0.28	0.78	0.927
Dementia	EN_L6_CT	CBX7	-0.02	0.04	-0.58	0.56	0.804
Dementia	EN_L6_IT_1	CBX7	0.00	0.03	0.08	0.935	0.977
Dementia	EN_L6_IT_2	CBX7	-0.00	0.04	-0.07	0.943	0.988
Dementia	Endo	CBX7	0.06	0.14	0.41	0.678	0.945
Dementia	IN_ADARB2	CBX7	-0.03	0.04	-0.87	0.382	0.738
Dementia	IN_LAMP5_LHX6	CBX7	0.01	0.04	0.34	0.737	0.887
Dementia	IN_LAMP5_RELN	CBX7	0.02	0.03	0.59	0.554	0.82
Dementia	IN_PVALB	CBX7	-0.04	0.02	-1.54	0.124	0.415
Dementia	IN_PVALB_CHC	CBX7	-0.04	0.04	-0.99	0.322	0.727
Dementia	IN_SST	CBX7	-0.03	0.03	-0.98	0.327	0.651
Dementia	IN_VIP	CBX7	-0.05	0.02	-2.23	0.0259	0.113
Dementia	Micro	CBX7	0.12	0.04	2.69	0.00708	0.0562
Dementia	OPC	CBX7	0.01	0.03	0.53	0.597	0.819
Dementia	Oligo	CBX7	0.06	0.02	2.73	0.00627	0.0419
Dementia	PC	CBX7	-0.09	0.11	-0.77	0.439	0.869
Dementia	VLMC	CBX7	-0.19	0.16	-1.22	0.221	0.472
Dementia	Oligo	CBX8	-0.09	0.05	-1.99	0.0469	0.16
Dementia	Astro	CBY1	-0.02	0.02	-0.89	0.371	0.557
Dementia	EN_L2_3_IT	CBY1	-0.04	0.02	-2.30	0.0214	0.0822
Dementia	EN_L3_5_IT_1	CBY1	-0.06	0.03	-1.70	0.0901	0.296
Dementia	EN_L3_5_IT_2	CBY1	-0.03	0.03	-0.94	0.348	0.579
Dementia	EN_L3_5_IT_3	CBY1	-0.02	0.02	-0.76	0.447	0.634
Dementia	EN_L5_6_NP	CBY1	-0.01	0.05	-0.12	0.905	0.983
Dementia	EN_L6B	CBY1	-0.03	0.04	-0.75	0.455	0.772
Dementia	EN_L6_CT	CBY1	-0.04	0.04	-1.22	0.223	0.539
Dementia	EN_L6_IT_1	CBY1	-0.02	0.03	-0.61	0.541	0.811
Dementia	EN_L6_IT_2	CBY1	0.05	0.05	1.02	0.306	0.718
Dementia	IN_ADARB2	CBY1	-0.04	0.04	-1.01	0.312	0.686
Dementia	IN_LAMP5_LHX6	CBY1	0.07	0.05	1.44	0.149	0.43
Dementia	IN_LAMP5_RELN	CBY1	-0.00	0.04	-0.08	0.936	0.981
Dementia	IN_PVALB	CBY1	0.00	0.03	0.18	0.86	0.947
Dementia	IN_PVALB_CHC	CBY1	0.01	0.05	0.26	0.797	0.943
Dementia	IN_SST	CBY1	-0.01	0.03	-0.32	0.75	0.904
Dementia	IN_VIP	CBY1	0.01	0.02	0.37	0.712	0.845
Dementia	Micro	CBY1	0.02	0.05	0.39	0.698	0.853
Dementia	OPC	CBY1	-0.01	0.03	-0.23	0.818	0.929
Dementia	Oligo	CBY1	-0.04	0.02	-2.17	0.0299	0.118
Dementia	Astro	CBY3	-0.02	0.06	-0.35	0.724	0.838
Dementia	EN_L2_3_IT	CBY3	-0.04	0.05	-0.68	0.494	0.671
Dementia	EN_L3_5_IT_2	CBY3	-0.09	0.06	-1.43	0.153	0.363
Dementia	EN_L3_5_IT_3	CBY3	-0.10	0.06	-1.63	0.103	0.244
Dementia	EN_L6_IT_1	CBY3	-0.03	0.15	-0.23	0.818	0.936
Dementia	IN_PVALB	CBY3	-0.09	0.06	-1.39	0.163	0.475
Dementia	IN_VIP	CBY3	-0.14	0.06	-2.26	0.0241	0.107
Dementia	Oligo	CBY3	-0.05	0.05	-1.18	0.238	0.453
Dementia	Astro	CC2D1A	0.07	0.02	3.01	0.00265	0.0187
Dementia	EN_L2_3_IT	CC2D1A	0.05	0.02	2.68	0.00729	0.0397
Dementia	EN_L3_5_IT_1	CC2D1A	0.06	0.03	2.38	0.0174	0.118
Dementia	EN_L3_5_IT_2	CC2D1A	0.06	0.02	2.60	0.0093	0.0618
Dementia	EN_L3_5_IT_3	CC2D1A	0.05	0.02	2.00	0.0458	0.14
Dementia	EN_L5_6_NP	CC2D1A	-0.01	0.03	-0.20	0.842	0.97
Dementia	EN_L5_ET	CC2D1A	-0.25	0.43	-0.59	0.553	0.998
Dementia	EN_L6B	CC2D1A	0.05	0.03	1.51	0.13	0.456
Dementia	EN_L6_CT	CC2D1A	0.07	0.03	2.31	0.0212	0.15
Dementia	EN_L6_IT_1	CC2D1A	0.04	0.03	1.21	0.227	0.572
Dementia	EN_L6_IT_2	CC2D1A	0.08	0.04	1.99	0.0462	0.372
Dementia	Endo	CC2D1A	0.03	0.12	0.26	0.797	0.967
Dementia	IN_ADARB2	CC2D1A	0.02	0.03	0.57	0.567	0.848
Dementia	IN_LAMP5_LHX6	CC2D1A	0.04	0.03	1.24	0.217	0.517
Dementia	IN_LAMP5_RELN	CC2D1A	0.03	0.03	1.04	0.3	0.652
Dementia	IN_PVALB	CC2D1A	0.01	0.02	0.32	0.746	0.901
Dementia	IN_PVALB_CHC	CC2D1A	0.03	0.04	0.74	0.461	0.813
Dementia	IN_SST	CC2D1A	0.02	0.03	0.69	0.49	0.768
Dementia	IN_VIP	CC2D1A	0.05	0.02	2.43	0.015	0.0784
Dementia	Micro	CC2D1A	0.05	0.04	1.29	0.198	0.45
Dementia	OPC	CC2D1A	-0.01	0.03	-0.27	0.787	0.915
Dementia	Oligo	CC2D1A	0.03	0.02	1.49	0.136	0.318
Dementia	Astro	CC2D1B	-0.02	0.02	-0.89	0.374	0.559
Dementia	EN_L2_3_IT	CC2D1B	-0.07	0.02	-3.05	0.00231	0.0187
Dementia	EN_L3_5_IT_1	CC2D1B	0.00	0.04	0.12	0.901	0.957
Dementia	EN_L3_5_IT_2	CC2D1B	-0.02	0.03	-0.56	0.579	0.766
Dementia	EN_L3_5_IT_3	CC2D1B	-0.07	0.03	-2.42	0.0153	0.0666
Dementia	EN_L5_6_NP	CC2D1B	-0.04	0.05	-0.81	0.417	0.853
Dementia	EN_L6B	CC2D1B	-0.00	0.05	-0.08	0.934	0.978
Dementia	EN_L6_CT	CC2D1B	-0.12	0.04	-2.73	0.00643	0.072
Dementia	EN_L6_IT_1	CC2D1B	-0.01	0.04	-0.29	0.771	0.918
Dementia	EN_L6_IT_2	CC2D1B	-0.08	0.06	-1.41	0.158	0.572
Dementia	IN_ADARB2	CC2D1B	-0.07	0.05	-1.47	0.141	0.499
Dementia	IN_LAMP5_LHX6	CC2D1B	-0.09	0.05	-1.57	0.118	0.384
Dementia	IN_LAMP5_RELN	CC2D1B	-0.07	0.04	-1.72	0.0863	0.374
Dementia	IN_PVALB	CC2D1B	-0.03	0.03	-1.01	0.312	0.629
Dementia	IN_PVALB_CHC	CC2D1B	0.02	0.06	0.38	0.701	0.908
Dementia	IN_SST	CC2D1B	-0.04	0.04	-1.09	0.274	0.599
Dementia	IN_VIP	CC2D1B	-0.08	0.03	-2.77	0.00553	0.0402
Dementia	Micro	CC2D1B	-0.01	0.04	-0.21	0.83	0.922
Dementia	OPC	CC2D1B	-0.11	0.03	-3.59	0.000331	0.0261
Dementia	Oligo	CC2D1B	0.05	0.02	2.74	0.00612	0.0411
Dementia	Astro	CC2D2A	-0.10	0.03	-3.30	0.000953	0.00916
Dementia	EN_L2_3_IT	CC2D2A	0.00	0.03	0.18	0.861	0.925
Dementia	EN_L3_5_IT_1	CC2D2A	0.00	0.04	0.08	0.933	0.971
Dementia	EN_L3_5_IT_2	CC2D2A	0.03	0.03	0.88	0.381	0.611
Dementia	EN_L3_5_IT_3	CC2D2A	0.02	0.03	0.66	0.51	0.685
Dementia	EN_L5_6_NP	CC2D2A	-0.03	0.05	-0.59	0.558	0.908
Dementia	EN_L5_ET	CC2D2A	-1.03	0.41	-2.48	0.0131	0.871
Dementia	EN_L6B	CC2D2A	0.02	0.05	0.38	0.703	0.895
Dementia	EN_L6_CT	CC2D2A	-0.06	0.04	-1.43	0.153	0.449
Dementia	EN_L6_IT_1	CC2D2A	0.03	0.04	0.79	0.428	0.74
Dementia	EN_L6_IT_2	CC2D2A	0.01	0.04	0.14	0.89	0.973
Dementia	Endo	CC2D2A	0.10	0.17	0.58	0.562	0.913
Dementia	IN_ADARB2	CC2D2A	-0.09	0.04	-2.33	0.0196	0.207
Dementia	IN_LAMP5_LHX6	CC2D2A	-0.01	0.03	-0.42	0.674	0.857
Dementia	IN_LAMP5_RELN	CC2D2A	-0.06	0.03	-1.88	0.0605	0.313
Dementia	IN_PVALB	CC2D2A	-0.02	0.02	-1.01	0.311	0.629
Dementia	IN_PVALB_CHC	CC2D2A	0.02	0.04	0.43	0.669	0.892
Dementia	IN_SST	CC2D2A	-0.02	0.02	-0.66	0.511	0.781
Dementia	IN_VIP	CC2D2A	-0.09	0.03	-3.02	0.00256	0.0245
Dementia	Micro	CC2D2A	-0.01	0.05	-0.20	0.841	0.927
Dementia	OPC	CC2D2A	0.04	0.03	1.71	0.0878	0.36
Dementia	Oligo	CC2D2A	-0.02	0.03	-0.64	0.524	0.719
Dementia	PC	CC2D2A	-0.14	0.06	-2.57	0.0102	0.348
Dementia	SMC	CC2D2A	0.20	0.25	0.79	0.43	0.81
Dementia	VLMC	CC2D2A	-0.01	0.07	-0.20	0.84	0.927
Dementia	Astro	CC2D2B	-0.17	0.04	-4.27	2e-05	0.000548
Dementia	EN_L2_3_IT	CC2D2B	-0.21	0.04	-5.27	1.36e-07	2.98e-05
Dementia	EN_L3_5_IT_1	CC2D2B	-0.14	0.05	-3.01	0.00264	0.0382
Dementia	EN_L3_5_IT_2	CC2D2B	-0.15	0.04	-3.69	0.000227	0.00439
Dementia	EN_L3_5_IT_3	CC2D2B	-0.18	0.05	-3.91	9.15e-05	0.00156
Dementia	EN_L5_6_NP	CC2D2B	-0.06	0.07	-0.94	0.347	0.822
Dementia	EN_L6B	CC2D2B	-0.12	0.07	-1.74	0.0816	0.363
Dementia	EN_L6_CT	CC2D2B	-0.17	0.06	-2.70	0.00695	0.0756
Dementia	EN_L6_IT_1	CC2D2B	-0.14	0.06	-2.41	0.0159	0.163
Dementia	EN_L6_IT_2	CC2D2B	-0.16	0.08	-1.91	0.0556	0.394
Dementia	Endo	CC2D2B	0.06	0.19	0.33	0.742	0.956
Dementia	IN_ADARB2	CC2D2B	-0.14	0.06	-2.50	0.0126	0.164
Dementia	IN_LAMP5_LHX6	CC2D2B	-0.17	0.07	-2.62	0.00887	0.097
Dementia	IN_LAMP5_RELN	CC2D2B	-0.16	0.05	-3.01	0.00265	0.0587
Dementia	IN_PVALB	CC2D2B	-0.18	0.05	-3.90	9.44e-05	0.00897
Dementia	IN_PVALB_CHC	CC2D2B	-0.08	0.18	-0.44	0.657	0.89
Dementia	IN_SST	CC2D2B	-0.14	0.05	-2.69	0.00725	0.0953
Dementia	IN_VIP	CC2D2B	-0.18	0.04	-4.05	5.07e-05	0.00209
Dementia	Micro	CC2D2B	-0.06	0.05	-1.19	0.235	0.493
Dementia	OPC	CC2D2B	-0.15	0.04	-3.45	0.000558	0.0332
Dementia	Oligo	CC2D2B	-0.19	0.05	-3.88	0.000102	0.00253
Dementia	PC	CC2D2B	-0.20	0.19	-1.07	0.284	0.818
Dementia	Adaptive	CCAR1	0.05	0.09	0.57	0.566	0.977
Dementia	Astro	CCAR1	0.02	0.02	1.39	0.164	0.327
Dementia	EN_L2_3_IT	CCAR1	-0.01	0.01	-0.91	0.364	0.554
Dementia	EN_L3_5_IT_1	CCAR1	0.01	0.02	0.65	0.519	0.745
Dementia	EN_L3_5_IT_2	CCAR1	-0.00	0.02	-0.30	0.767	0.883
Dementia	EN_L3_5_IT_3	CCAR1	-0.01	0.02	-0.40	0.691	0.82
Dementia	EN_L5_6_NP	CCAR1	0.02	0.03	0.74	0.461	0.874
Dementia	EN_L5_ET	CCAR1	0.20	0.31	0.65	0.514	0.998
Dementia	EN_L6B	CCAR1	-0.00	0.02	-0.10	0.922	0.973
Dementia	EN_L6_CT	CCAR1	-0.01	0.02	-0.57	0.568	0.809
Dementia	EN_L6_IT_1	CCAR1	-0.01	0.02	-0.47	0.641	0.863
Dementia	EN_L6_IT_2	CCAR1	-0.02	0.03	-0.88	0.381	0.77
Dementia	Endo	CCAR1	-0.10	0.04	-2.30	0.0217	0.334
Dementia	IN_ADARB2	CCAR1	-0.02	0.02	-1.07	0.284	0.661
Dementia	IN_LAMP5_LHX6	CCAR1	0.00	0.02	0.15	0.881	0.952
Dementia	IN_LAMP5_RELN	CCAR1	-0.01	0.02	-0.66	0.512	0.796
Dementia	IN_PVALB	CCAR1	0.01	0.02	0.49	0.627	0.843
Dementia	IN_PVALB_CHC	CCAR1	-0.06	0.03	-2.06	0.0394	0.33
Dementia	IN_SST	CCAR1	0.01	0.02	0.36	0.716	0.89
Dementia	IN_VIP	CCAR1	-0.01	0.01	-0.83	0.404	0.624
Dementia	Micro	CCAR1	0.01	0.02	0.69	0.49	0.722
Dementia	OPC	CCAR1	-0.02	0.02	-0.95	0.344	0.649
Dementia	Oligo	CCAR1	0.01	0.01	0.45	0.656	0.808
Dementia	PC	CCAR1	-0.02	0.05	-0.40	0.686	0.943
Dementia	PVM	CCAR1	0.05	0.06	0.85	0.393	0.839
Dementia	SMC	CCAR1	0.11	0.19	0.58	0.565	0.878
Dementia	VLMC	CCAR1	0.06	0.05	1.04	0.299	0.554
Dementia	Astro	CCAR2	-0.05	0.02	-2.03	0.0428	0.13
Dementia	EN_L2_3_IT	CCAR2	-0.03	0.02	-1.50	0.134	0.284
Dementia	EN_L3_5_IT_1	CCAR2	0.02	0.04	0.61	0.542	0.763
Dementia	EN_L3_5_IT_2	CCAR2	-0.04	0.03	-1.65	0.0999	0.278
Dementia	EN_L3_5_IT_3	CCAR2	-0.03	0.03	-1.07	0.287	0.483
Dementia	EN_L5_6_NP	CCAR2	-0.08	0.05	-1.62	0.106	0.646
Dementia	EN_L6B	CCAR2	-0.01	0.05	-0.24	0.813	0.941
Dementia	EN_L6_CT	CCAR2	0.04	0.04	0.95	0.342	0.654
Dementia	EN_L6_IT_1	CCAR2	-0.02	0.04	-0.42	0.672	0.877
Dementia	EN_L6_IT_2	CCAR2	-0.06	0.05	-1.24	0.216	0.639
Dementia	IN_ADARB2	CCAR2	-0.05	0.04	-1.23	0.217	0.594
Dementia	IN_LAMP5_LHX6	CCAR2	-0.01	0.05	-0.12	0.905	0.963
Dementia	IN_LAMP5_RELN	CCAR2	-0.03	0.04	-0.69	0.488	0.78
Dementia	IN_PVALB	CCAR2	-0.01	0.03	-0.42	0.674	0.868
Dementia	IN_PVALB_CHC	CCAR2	-0.01	0.06	-0.18	0.859	0.964
Dementia	IN_SST	CCAR2	-0.05	0.04	-1.46	0.144	0.438
Dementia	IN_VIP	CCAR2	-0.02	0.03	-0.83	0.406	0.625
Dementia	Micro	CCAR2	0.01	0.04	0.29	0.769	0.889
Dementia	OPC	CCAR2	-0.01	0.03	-0.50	0.617	0.83
Dementia	Oligo	CCAR2	-0.05	0.02	-2.67	0.00754	0.0478
Dementia	Astro	CCBE1	0.10	0.14	0.75	0.456	0.632
Dementia	EN_L2_3_IT	CCBE1	0.03	0.06	0.39	0.699	0.822
Dementia	EN_L3_5_IT_1	CCBE1	-0.09	0.08	-1.12	0.264	0.532
Dementia	EN_L3_5_IT_2	CCBE1	-0.05	0.08	-0.57	0.568	0.758
Dementia	EN_L3_5_IT_3	CCBE1	-0.02	0.09	-0.21	0.832	0.905
Dementia	EN_L5_ET	CCBE1	0.02	0.41	0.05	0.961	1
Dementia	EN_L6B	CCBE1	0.10	0.06	1.59	0.113	0.427
Dementia	EN_L6_CT	CCBE1	-0.08	0.10	-0.89	0.374	0.678
Dementia	EN_L6_IT_1	CCBE1	-0.06	0.07	-0.92	0.356	0.688
Dementia	IN_ADARB2	CCBE1	0.13	0.05	2.69	0.0071	0.127
Dementia	IN_LAMP5_LHX6	CCBE1	0.04	0.05	0.78	0.437	0.72
Dementia	IN_LAMP5_RELN	CCBE1	-0.03	0.09	-0.34	0.735	0.914
Dementia	IN_PVALB	CCBE1	0.06	0.09	0.68	0.5	0.77
Dementia	IN_SST	CCBE1	0.07	0.09	0.87	0.383	0.696
Dementia	IN_VIP	CCBE1	0.14	0.03	4.31	1.63e-05	0.00103
Dementia	Oligo	CCBE1	0.01	0.04	0.28	0.78	0.888
Dementia	Astro	CCDC102A	0.19	0.05	3.58	0.00034	0.0044
Dementia	Astro	CCDC102B	-0.13	0.03	-4.06	4.95e-05	0.00106
Dementia	EN_L2_3_IT	CCDC102B	-0.05	0.02	-2.53	0.0114	0.0534
Dementia	EN_L3_5_IT_1	CCDC102B	0.07	0.03	2.13	0.0332	0.168
Dementia	EN_L3_5_IT_2	CCDC102B	0.00	0.02	0.02	0.984	0.994
Dementia	EN_L3_5_IT_3	CCDC102B	0.00	0.03	0.14	0.886	0.937
Dementia	EN_L5_6_NP	CCDC102B	0.01	0.04	0.28	0.776	0.962
Dementia	EN_L5_ET	CCDC102B	0.62	0.40	1.57	0.117	0.998
Dementia	EN_L6B	CCDC102B	0.00	0.04	0.03	0.978	0.991
Dementia	EN_L6_CT	CCDC102B	-0.00	0.03	-0.09	0.93	0.974
Dementia	EN_L6_IT_1	CCDC102B	-0.06	0.04	-1.74	0.0816	0.363
Dementia	EN_L6_IT_2	CCDC102B	0.01	0.05	0.20	0.843	0.962
Dementia	IN_ADARB2	CCDC102B	-0.04	0.04	-0.93	0.351	0.715
Dementia	IN_LAMP5_LHX6	CCDC102B	-0.08	0.05	-1.59	0.111	0.374
Dementia	IN_LAMP5_RELN	CCDC102B	-0.01	0.04	-0.36	0.715	0.904
Dementia	IN_PVALB	CCDC102B	0.05	0.04	1.42	0.156	0.466
Dementia	IN_PVALB_CHC	CCDC102B	-0.05	0.07	-0.65	0.513	0.834
Dementia	IN_SST	CCDC102B	0.06	0.03	1.80	0.072	0.311
Dementia	IN_VIP	CCDC102B	-0.01	0.03	-0.57	0.566	0.749
Dementia	Micro	CCDC102B	-0.12	0.04	-3.38	0.000724	0.0119
Dementia	OPC	CCDC102B	-0.11	0.03	-3.49	0.000476	0.0314
Dementia	Oligo	CCDC102B	-0.13	0.03	-4.66	3.16e-06	0.000231
Dementia	PC	CCDC102B	0.17	0.07	2.54	0.0109	0.353
Dementia	SMC	CCDC102B	0.33	0.32	1.02	0.308	0.759
Dementia	Astro	CCDC106	-0.01	0.04	-0.27	0.786	0.879
Dementia	EN_L2_3_IT	CCDC106	-0.02	0.03	-0.71	0.479	0.658
Dementia	EN_L3_5_IT_2	CCDC106	0.01	0.05	0.13	0.896	0.949
Dementia	EN_L3_5_IT_3	CCDC106	-0.03	0.04	-0.60	0.547	0.714
Dementia	EN_L6_IT_1	CCDC106	0.11	0.15	0.71	0.477	0.775
Dementia	IN_PVALB	CCDC106	0.04	0.05	0.79	0.43	0.723
Dementia	IN_SST	CCDC106	-0.07	0.06	-1.08	0.28	0.605
Dementia	IN_VIP	CCDC106	-0.02	0.04	-0.51	0.613	0.78
Dementia	OPC	CCDC106	-0.01	0.05	-0.20	0.841	0.94
Dementia	Oligo	CCDC106	-0.05	0.03	-1.41	0.159	0.352
Dementia	Astro	CCDC107	0.03	0.03	1.09	0.276	0.462
Dementia	EN_L2_3_IT	CCDC107	-0.02	0.03	-0.59	0.555	0.72
Dementia	EN_L3_5_IT_1	CCDC107	-0.04	0.05	-0.65	0.515	0.743
Dementia	EN_L3_5_IT_2	CCDC107	0.01	0.03	0.21	0.833	0.917
Dementia	EN_L3_5_IT_3	CCDC107	-0.11	0.04	-2.84	0.00451	0.0282
Dementia	EN_L6_IT_1	CCDC107	-0.06	0.05	-1.08	0.279	0.621
Dementia	IN_ADARB2	CCDC107	0.07	0.06	1.25	0.213	0.59
Dementia	IN_LAMP5_RELN	CCDC107	-0.11	0.06	-1.86	0.0624	0.318
Dementia	IN_PVALB	CCDC107	-0.00	0.04	-0.05	0.956	0.984
Dementia	IN_SST	CCDC107	-0.04	0.05	-0.75	0.453	0.744
Dementia	IN_VIP	CCDC107	-0.10	0.03	-3.27	0.00109	0.0142
Dementia	Micro	CCDC107	0.03	0.05	0.63	0.531	0.75
Dementia	OPC	CCDC107	0.01	0.04	0.27	0.786	0.915
Dementia	Oligo	CCDC107	0.01	0.02	0.40	0.689	0.83
Dementia	Astro	CCDC110	0.13	0.06	2.32	0.0205	0.0781
Dementia	EN_L2_3_IT	CCDC110	-0.00	0.03	-0.00	0.998	0.999
Dementia	EN_L3_5_IT_1	CCDC110	0.05	0.16	0.32	0.752	0.892
Dementia	EN_L3_5_IT_2	CCDC110	-0.03	0.05	-0.58	0.559	0.751
Dementia	EN_L3_5_IT_3	CCDC110	-0.00	0.05	-0.01	0.993	0.996
Dementia	EN_L6B	CCDC110	-0.02	0.14	-0.18	0.859	0.957
Dementia	EN_L6_CT	CCDC110	0.15	0.19	0.80	0.426	0.714
Dementia	EN_L6_IT_1	CCDC110	-0.05	0.06	-0.80	0.426	0.739
Dementia	IN_PVALB	CCDC110	-0.05	0.06	-0.77	0.441	0.731
Dementia	IN_VIP	CCDC110	0.07	0.06	1.26	0.207	0.42
Dementia	Oligo	CCDC110	0.19	0.04	4.25	2.1e-05	0.000862
Dementia	Astro	CCDC112	-0.06	0.03	-2.03	0.0429	0.13
Dementia	EN_L2_3_IT	CCDC112	0.00	0.02	0.17	0.867	0.928
Dementia	EN_L3_5_IT_1	CCDC112	-0.00	0.03	-0.12	0.907	0.959
Dementia	EN_L3_5_IT_2	CCDC112	-0.00	0.02	-0.13	0.895	0.949
Dementia	EN_L3_5_IT_3	CCDC112	0.04	0.02	1.73	0.0837	0.212
Dementia	EN_L5_6_NP	CCDC112	-0.04	0.04	-0.82	0.409	0.853
Dementia	EN_L6B	CCDC112	-0.03	0.03	-0.93	0.351	0.698
Dementia	EN_L6_CT	CCDC112	-0.02	0.04	-0.44	0.659	0.862
Dementia	EN_L6_IT_1	CCDC112	-0.07	0.03	-2.29	0.0218	0.192
Dementia	EN_L6_IT_2	CCDC112	-0.06	0.04	-1.29	0.196	0.619
Dementia	IN_ADARB2	CCDC112	-0.00	0.03	-0.03	0.979	0.995
Dementia	IN_LAMP5_LHX6	CCDC112	0.02	0.04	0.59	0.556	0.796
Dementia	IN_LAMP5_RELN	CCDC112	0.05	0.03	1.46	0.144	0.471
Dementia	IN_PVALB	CCDC112	0.20	0.04	4.39	1.13e-05	0.00233
Dementia	IN_PVALB_CHC	CCDC112	-0.02	0.06	-0.30	0.768	0.933
Dementia	IN_SST	CCDC112	0.05	0.03	1.75	0.0803	0.329
Dementia	IN_VIP	CCDC112	0.04	0.02	2.12	0.0336	0.133
Dementia	Micro	CCDC112	-0.01	0.03	-0.32	0.749	0.88
Dementia	OPC	CCDC112	-0.01	0.03	-0.25	0.803	0.922
Dementia	Oligo	CCDC112	-0.07	0.02	-3.30	0.000963	0.0115
Dementia	Astro	CCDC113	-0.06	0.03	-2.20	0.0276	0.0959
Dementia	EN_L2_3_IT	CCDC113	-0.08	0.02	-3.28	0.00103	0.0109
Dementia	EN_L3_5_IT_1	CCDC113	-0.06	0.04	-1.43	0.154	0.393
Dementia	EN_L3_5_IT_2	CCDC113	-0.01	0.03	-0.46	0.643	0.809
Dementia	EN_L3_5_IT_3	CCDC113	-0.01	0.03	-0.38	0.7	0.825
Dementia	EN_L5_6_NP	CCDC113	0.28	0.17	1.62	0.104	0.644
Dementia	EN_L6B	CCDC113	-0.05	0.05	-0.99	0.324	0.677
Dementia	EN_L6_CT	CCDC113	-0.05	0.05	-1.06	0.291	0.606
Dementia	EN_L6_IT_1	CCDC113	-0.09	0.05	-1.97	0.0486	0.285
Dementia	EN_L6_IT_2	CCDC113	-0.01	0.06	-0.16	0.87	0.968
Dementia	IN_ADARB2	CCDC113	-0.06	0.05	-1.27	0.202	0.578
Dementia	IN_LAMP5_LHX6	CCDC113	-0.12	0.06	-2.13	0.033	0.194
Dementia	IN_LAMP5_RELN	CCDC113	-0.09	0.05	-1.70	0.0892	0.379
Dementia	IN_PVALB	CCDC113	-0.01	0.04	-0.39	0.694	0.876
Dementia	IN_SST	CCDC113	-0.06	0.05	-1.34	0.181	0.495
Dementia	IN_VIP	CCDC113	-0.05	0.03	-1.40	0.162	0.361
Dementia	OPC	CCDC113	-0.11	0.05	-2.13	0.0335	0.237
Dementia	Oligo	CCDC113	-0.13	0.03	-4.28	1.83e-05	0.000785
Dementia	Astro	CCDC115	0.01	0.03	0.18	0.856	0.923
Dementia	EN_L2_3_IT	CCDC115	-0.06	0.03	-1.72	0.0852	0.211
Dementia	EN_L3_5_IT_1	CCDC115	0.08	0.05	1.45	0.148	0.385
Dementia	EN_L3_5_IT_2	CCDC115	0.03	0.04	0.61	0.539	0.737
Dementia	EN_L3_5_IT_3	CCDC115	0.07	0.04	1.62	0.105	0.248
Dementia	EN_L6_IT_1	CCDC115	0.15	0.16	0.92	0.356	0.688
Dementia	IN_ADARB2	CCDC115	-0.04	0.06	-0.58	0.565	0.847
Dementia	IN_LAMP5_RELN	CCDC115	0.02	0.05	0.42	0.672	0.886
Dementia	IN_PVALB	CCDC115	0.00	0.04	0.07	0.944	0.979
Dementia	IN_SST	CCDC115	-0.03	0.05	-0.70	0.484	0.764
Dementia	IN_VIP	CCDC115	-0.03	0.04	-0.95	0.343	0.566
Dementia	OPC	CCDC115	-0.02	0.04	-0.45	0.653	0.848
Dementia	Oligo	CCDC115	-0.02	0.02	-0.85	0.395	0.614
Dementia	Astro	CCDC117	0.08	0.03	2.64	0.00825	0.0409
Dementia	EN_L2_3_IT	CCDC117	0.10	0.02	4.53	5.85e-06	0.000374
Dementia	EN_L3_5_IT_1	CCDC117	0.11	0.04	2.70	0.00692	0.0679
Dementia	EN_L3_5_IT_2	CCDC117	0.04	0.03	1.29	0.199	0.421
Dementia	EN_L3_5_IT_3	CCDC117	0.07	0.03	2.38	0.0174	0.0727
Dementia	EN_L5_6_NP	CCDC117	0.05	0.05	0.92	0.36	0.828
Dementia	EN_L6B	CCDC117	0.08	0.05	1.58	0.114	0.43
Dementia	EN_L6_CT	CCDC117	-0.01	0.05	-0.27	0.789	0.921
Dementia	EN_L6_IT_1	CCDC117	0.05	0.04	1.15	0.249	0.593
Dementia	EN_L6_IT_2	CCDC117	0.14	0.14	0.99	0.32	0.729
Dementia	IN_ADARB2	CCDC117	0.12	0.05	2.42	0.0154	0.182
Dementia	IN_LAMP5_LHX6	CCDC117	0.01	0.07	0.20	0.839	0.934
Dementia	IN_LAMP5_RELN	CCDC117	0.05	0.05	0.89	0.372	0.703
Dementia	IN_PVALB	CCDC117	0.01	0.03	0.26	0.793	0.92
Dementia	IN_SST	CCDC117	0.05	0.04	1.29	0.199	0.516
Dementia	IN_VIP	CCDC117	0.05	0.03	1.74	0.0825	0.236
Dementia	Micro	CCDC117	0.12	0.04	2.99	0.00278	0.0304
Dementia	OPC	CCDC117	0.06	0.04	1.62	0.106	0.395
Dementia	Oligo	CCDC117	0.11	0.03	4.03	5.66e-05	0.00164
Dementia	Astro	CCDC12	0.01	0.02	0.50	0.615	0.76
Dementia	EN_L2_3_IT	CCDC12	-0.01	0.02	-0.42	0.674	0.805
Dementia	EN_L3_5_IT_1	CCDC12	-0.00	0.03	-0.04	0.966	0.985
Dementia	EN_L3_5_IT_2	CCDC12	-0.03	0.02	-1.45	0.148	0.356
Dementia	EN_L3_5_IT_3	CCDC12	-0.02	0.02	-1.00	0.318	0.515
Dementia	EN_L5_6_NP	CCDC12	0.07	0.05	1.43	0.152	0.694
Dementia	EN_L6B	CCDC12	-0.03	0.04	-0.62	0.535	0.818
Dementia	EN_L6_CT	CCDC12	-0.02	0.04	-0.47	0.639	0.852
Dementia	EN_L6_IT_1	CCDC12	-0.11	0.03	-3.24	0.00118	0.0363
Dementia	EN_L6_IT_2	CCDC12	-0.07	0.05	-1.33	0.182	0.601
Dementia	Endo	CCDC12	-0.13	0.12	-1.15	0.252	0.762
Dementia	IN_ADARB2	CCDC12	0.02	0.04	0.42	0.676	0.893
Dementia	IN_LAMP5_LHX6	CCDC12	0.04	0.05	0.92	0.36	0.662
Dementia	IN_LAMP5_RELN	CCDC12	0.06	0.04	1.60	0.11	0.414
Dementia	IN_PVALB	CCDC12	-0.01	0.03	-0.31	0.753	0.904
Dementia	IN_PVALB_CHC	CCDC12	0.07	0.05	1.32	0.186	0.616
Dementia	IN_SST	CCDC12	0.01	0.03	0.31	0.753	0.905
Dementia	IN_VIP	CCDC12	-0.04	0.02	-1.76	0.079	0.23
Dementia	Micro	CCDC12	0.00	0.03	0.11	0.91	0.96
Dementia	OPC	CCDC12	-0.03	0.03	-1.21	0.228	0.541
Dementia	Oligo	CCDC12	0.01	0.02	0.76	0.449	0.661
Dementia	PC	CCDC12	0.01	0.13	0.08	0.937	0.994
Dementia	Astro	CCDC120	0.03	0.03	0.86	0.391	0.575
Dementia	EN_L2_3_IT	CCDC120	0.02	0.02	0.94	0.346	0.536
Dementia	EN_L3_5_IT_1	CCDC120	0.09	0.05	2.01	0.0444	0.199
Dementia	EN_L3_5_IT_2	CCDC120	0.00	0.03	0.12	0.902	0.953
Dementia	EN_L3_5_IT_3	CCDC120	0.04	0.04	0.98	0.326	0.523
Dementia	EN_L5_6_NP	CCDC120	-0.17	0.13	-1.29	0.196	0.725
Dementia	EN_L6B	CCDC120	0.07	0.13	0.54	0.593	0.846
Dementia	EN_L6_CT	CCDC120	0.14	0.15	0.94	0.346	0.658
Dementia	EN_L6_IT_1	CCDC120	0.04	0.05	0.82	0.414	0.728
Dementia	IN_ADARB2	CCDC120	0.04	0.05	0.77	0.44	0.78
Dementia	IN_LAMP5_RELN	CCDC120	0.02	0.06	0.30	0.761	0.925
Dementia	IN_PVALB	CCDC120	-0.04	0.03	-1.15	0.252	0.574
Dementia	IN_SST	CCDC120	-0.01	0.04	-0.27	0.788	0.921
Dementia	IN_VIP	CCDC120	0.04	0.03	1.32	0.188	0.394
Dementia	OPC	CCDC120	-0.02	0.04	-0.47	0.641	0.842
Dementia	Oligo	CCDC120	-0.01	0.04	-0.35	0.725	0.854
Dementia	Astro	CCDC121	0.05	0.04	1.16	0.245	0.428
Dementia	EN_L2_3_IT	CCDC121	-0.02	0.06	-0.34	0.734	0.845
Dementia	Oligo	CCDC121	0.01	0.03	0.44	0.661	0.812
Dementia	Astro	CCDC122	0.02	0.06	0.29	0.772	0.871
Dementia	EN_L2_3_IT	CCDC122	-0.09	0.03	-2.75	0.00593	0.0346
Dementia	EN_L3_5_IT_1	CCDC122	-0.14	0.07	-2.14	0.032	0.165
Dementia	EN_L3_5_IT_2	CCDC122	-0.20	0.05	-3.96	7.38e-05	0.00186
Dementia	EN_L3_5_IT_3	CCDC122	-0.15	0.05	-3.02	0.00251	0.0185
Dementia	EN_L5_6_NP	CCDC122	-0.03	0.18	-0.18	0.855	0.973
Dementia	EN_L5_ET	CCDC122	-0.35	0.40	-0.88	0.376	0.998
Dementia	EN_L6B	CCDC122	-0.10	0.08	-1.21	0.228	0.586
Dementia	EN_L6_CT	CCDC122	-0.13	0.07	-1.78	0.0755	0.311
Dementia	EN_L6_IT_1	CCDC122	-0.16	0.06	-2.54	0.0111	0.132
Dementia	EN_L6_IT_2	CCDC122	-0.05	0.08	-0.62	0.536	0.851
Dementia	Endo	CCDC122	-0.10	0.19	-0.53	0.594	0.923
Dementia	IN_ADARB2	CCDC122	0.05	0.05	0.98	0.325	0.696
Dementia	IN_LAMP5_RELN	CCDC122	-0.07	0.05	-1.36	0.175	0.516
Dementia	IN_PVALB	CCDC122	-0.03	0.04	-0.85	0.394	0.696
Dementia	IN_PVALB_CHC	CCDC122	-0.05	0.08	-0.57	0.572	0.856
Dementia	IN_SST	CCDC122	-0.02	0.04	-0.58	0.56	0.811
Dementia	IN_VIP	CCDC122	-0.11	0.04	-2.67	0.00749	0.0494
Dementia	Micro	CCDC122	0.01	0.09	0.16	0.874	0.943
Dementia	OPC	CCDC122	-0.02	0.05	-0.35	0.724	0.885
Dementia	Oligo	CCDC122	-0.03	0.03	-0.98	0.329	0.551
Dementia	Astro	CCDC124	0.08	0.04	2.10	0.0362	0.116
Dementia	EN_L2_3_IT	CCDC124	-0.07	0.02	-2.88	0.00399	0.0266
Dementia	EN_L3_5_IT_1	CCDC124	0.01	0.05	0.23	0.821	0.921
Dementia	EN_L3_5_IT_2	CCDC124	-0.03	0.03	-1.00	0.317	0.551
Dementia	EN_L3_5_IT_3	CCDC124	-0.03	0.03	-0.79	0.427	0.616
Dementia	EN_L6B	CCDC124	0.01	0.16	0.06	0.953	0.984
Dementia	EN_L6_CT	CCDC124	-0.13	0.13	-1.01	0.311	0.625
Dementia	EN_L6_IT_1	CCDC124	-0.02	0.05	-0.35	0.728	0.901
Dementia	IN_PVALB	CCDC124	-0.02	0.04	-0.50	0.618	0.838
Dementia	IN_SST	CCDC124	-0.03	0.05	-0.66	0.51	0.78
Dementia	IN_VIP	CCDC124	-0.02	0.04	-0.42	0.678	0.823
Dementia	OPC	CCDC124	0.04	0.05	0.91	0.363	0.664
Dementia	Oligo	CCDC124	0.02	0.02	0.73	0.467	0.677
Dementia	Astro	CCDC125	-0.03	0.03	-1.30	0.194	0.366
Dementia	EN_L2_3_IT	CCDC125	0.03	0.02	1.05	0.292	0.478
Dementia	EN_L3_5_IT_1	CCDC125	-0.02	0.04	-0.50	0.614	0.811
Dementia	EN_L3_5_IT_2	CCDC125	0.02	0.03	0.60	0.549	0.743
Dementia	EN_L3_5_IT_3	CCDC125	0.05	0.03	1.80	0.0714	0.19
Dementia	EN_L5_6_NP	CCDC125	-0.02	0.05	-0.43	0.668	0.937
Dementia	EN_L6B	CCDC125	-0.04	0.04	-0.80	0.422	0.75
Dementia	EN_L6_CT	CCDC125	0.01	0.04	0.13	0.9	0.964
Dementia	EN_L6_IT_1	CCDC125	0.01	0.04	0.24	0.813	0.935
Dementia	EN_L6_IT_2	CCDC125	-0.02	0.05	-0.46	0.648	0.893
Dementia	IN_ADARB2	CCDC125	0.02	0.04	0.47	0.638	0.879
Dementia	IN_LAMP5_LHX6	CCDC125	-0.02	0.04	-0.53	0.596	0.818
Dementia	IN_LAMP5_RELN	CCDC125	0.00	0.04	0.13	0.897	0.97
Dementia	IN_PVALB	CCDC125	-0.00	0.03	-0.11	0.911	0.966
Dementia	IN_PVALB_CHC	CCDC125	0.01	0.06	0.11	0.913	0.979
Dementia	IN_SST	CCDC125	-0.00	0.04	-0.11	0.915	0.972
Dementia	IN_VIP	CCDC125	0.02	0.02	0.89	0.376	0.598
Dementia	Micro	CCDC125	0.01	0.03	0.21	0.831	0.922
Dementia	OPC	CCDC125	-0.02	0.03	-0.74	0.457	0.73
Dementia	Oligo	CCDC125	0.02	0.03	0.64	0.524	0.719
Dementia	Astro	CCDC126	-0.02	0.04	-0.42	0.676	0.804
Dementia	EN_L2_3_IT	CCDC126	-0.04	0.04	-0.96	0.337	0.527
Dementia	EN_L3_5_IT_1	CCDC126	-0.01	0.05	-0.27	0.787	0.908
Dementia	EN_L3_5_IT_2	CCDC126	-0.03	0.04	-0.80	0.423	0.646
Dementia	EN_L3_5_IT_3	CCDC126	-0.05	0.05	-1.12	0.264	0.459
Dementia	EN_L5_6_NP	CCDC126	-0.02	0.05	-0.35	0.725	0.948
Dementia	EN_L5_ET	CCDC126	-0.80	0.39	-2.08	0.0374	0.904
Dementia	EN_L6B	CCDC126	-0.00	0.06	-0.06	0.95	0.983
Dementia	EN_L6_CT	CCDC126	-0.03	0.05	-0.47	0.635	0.85
Dementia	EN_L6_IT_1	CCDC126	-0.08	0.05	-1.62	0.105	0.404
Dementia	EN_L6_IT_2	CCDC126	-0.05	0.07	-0.83	0.408	0.782
Dementia	Endo	CCDC126	-0.12	0.15	-0.78	0.433	0.864
Dementia	IN_ADARB2	CCDC126	-0.02	0.04	-0.51	0.608	0.864
Dementia	IN_LAMP5_LHX6	CCDC126	-0.08	0.05	-1.45	0.147	0.429
Dementia	IN_LAMP5_RELN	CCDC126	0.02	0.05	0.34	0.733	0.913
Dementia	IN_PVALB	CCDC126	-0.05	0.04	-1.15	0.25	0.572
Dementia	IN_PVALB_CHC	CCDC126	-0.03	0.05	-0.59	0.557	0.852
Dementia	IN_SST	CCDC126	-0.02	0.04	-0.41	0.678	0.873
Dementia	IN_VIP	CCDC126	-0.03	0.04	-0.72	0.469	0.677
Dementia	Micro	CCDC126	0.02	0.05	0.49	0.622	0.808
Dementia	OPC	CCDC126	-0.00	0.04	-0.05	0.959	0.985
Dementia	Oligo	CCDC126	0.02	0.04	0.65	0.514	0.711
Dementia	PC	CCDC126	-0.06	0.15	-0.42	0.678	0.942
Dementia	VLMC	CCDC126	0.04	0.07	0.52	0.601	0.791
Dementia	Astro	CCDC127	-0.00	0.04	-0.01	0.992	0.996
Dementia	EN_L2_3_IT	CCDC127	0.03	0.03	1.02	0.308	0.496
Dementia	EN_L3_5_IT_1	CCDC127	-0.05	0.05	-0.99	0.32	0.589
Dementia	EN_L3_5_IT_2	CCDC127	0.03	0.03	0.98	0.325	0.558
Dementia	EN_L3_5_IT_3	CCDC127	0.05	0.03	1.30	0.195	0.377
Dementia	EN_L5_6_NP	CCDC127	-0.20	0.15	-1.35	0.179	0.714
Dementia	EN_L6B	CCDC127	0.24	0.15	1.60	0.11	0.423
Dementia	EN_L6_CT	CCDC127	-0.22	0.13	-1.69	0.0906	0.342
Dementia	EN_L6_IT_1	CCDC127	-0.07	0.05	-1.37	0.171	0.506
Dementia	IN_ADARB2	CCDC127	0.01	0.05	0.18	0.858	0.96
Dementia	IN_LAMP5_RELN	CCDC127	-0.02	0.06	-0.34	0.733	0.913
Dementia	IN_PVALB	CCDC127	-0.01	0.04	-0.23	0.821	0.932
Dementia	IN_SST	CCDC127	0.00	0.05	0.01	0.994	0.999
Dementia	IN_VIP	CCDC127	0.04	0.03	1.25	0.212	0.426
Dementia	OPC	CCDC127	0.02	0.04	0.41	0.68	0.863
Dementia	Oligo	CCDC127	0.03	0.02	1.46	0.143	0.33
Dementia	Astro	CCDC130	-0.04	0.02	-2.05	0.0407	0.126
Dementia	EN_L2_3_IT	CCDC130	-0.01	0.02	-0.73	0.464	0.646
Dementia	EN_L3_5_IT_1	CCDC130	-0.00	0.03	-0.13	0.894	0.953
Dementia	EN_L3_5_IT_2	CCDC130	-0.04	0.02	-1.51	0.13	0.328
Dementia	EN_L3_5_IT_3	CCDC130	-0.02	0.02	-1.10	0.272	0.468
Dementia	EN_L5_6_NP	CCDC130	-0.03	0.04	-0.78	0.434	0.859
Dementia	EN_L5_ET	CCDC130	0.69	0.35	1.94	0.0529	0.904
Dementia	EN_L6B	CCDC130	-0.02	0.04	-0.62	0.533	0.817
Dementia	EN_L6_CT	CCDC130	-0.02	0.03	-0.62	0.537	0.788
Dementia	EN_L6_IT_1	CCDC130	-0.02	0.03	-0.67	0.5	0.79
Dementia	EN_L6_IT_2	CCDC130	0.00	0.05	0.09	0.929	0.984
Dementia	Endo	CCDC130	-0.02	0.13	-0.13	0.9	0.988
Dementia	IN_ADARB2	CCDC130	-0.01	0.04	-0.36	0.717	0.913
Dementia	IN_LAMP5_LHX6	CCDC130	-0.05	0.04	-1.17	0.24	0.543
Dementia	IN_LAMP5_RELN	CCDC130	-0.04	0.03	-1.13	0.258	0.612
Dementia	IN_PVALB	CCDC130	-0.03	0.02	-1.43	0.153	0.461
Dementia	IN_PVALB_CHC	CCDC130	-0.11	0.05	-2.31	0.0208	0.243
Dementia	IN_SST	CCDC130	-0.05	0.03	-1.86	0.0626	0.291
Dementia	IN_VIP	CCDC130	-0.02	0.02	-0.87	0.382	0.603
Dementia	Micro	CCDC130	-0.07	0.03	-2.39	0.017	0.102
Dementia	OPC	CCDC130	-0.01	0.02	-0.59	0.555	0.792
Dementia	Oligo	CCDC130	-0.05	0.02	-3.15	0.00164	0.0163
Dementia	PC	CCDC130	0.13	0.13	1.02	0.307	0.83
Dementia	Astro	CCDC134	0.01	0.03	0.43	0.666	0.797
Dementia	EN_L2_3_IT	CCDC134	-0.08	0.03	-2.74	0.00616	0.0355
Dementia	EN_L3_5_IT_1	CCDC134	-0.05	0.05	-0.91	0.363	0.627
Dementia	EN_L3_5_IT_2	CCDC134	0.01	0.03	0.43	0.664	0.822
Dementia	EN_L3_5_IT_3	CCDC134	-0.04	0.03	-1.09	0.277	0.473
Dementia	EN_L5_6_NP	CCDC134	-0.10	0.05	-1.84	0.0652	0.573
Dementia	EN_L6B	CCDC134	0.03	0.15	0.20	0.842	0.953
Dementia	EN_L6_CT	CCDC134	-0.06	0.05	-1.31	0.189	0.499
Dementia	EN_L6_IT_1	CCDC134	-0.06	0.06	-1.02	0.31	0.65
Dementia	EN_L6_IT_2	CCDC134	-0.07	0.06	-1.20	0.229	0.649
Dementia	IN_ADARB2	CCDC134	0.03	0.05	0.66	0.511	0.822
Dementia	IN_LAMP5_RELN	CCDC134	0.04	0.05	0.78	0.437	0.748
Dementia	IN_PVALB	CCDC134	-0.01	0.04	-0.17	0.864	0.949
Dementia	IN_SST	CCDC134	-0.02	0.04	-0.50	0.618	0.844
Dementia	IN_VIP	CCDC134	0.01	0.03	0.25	0.8	0.897
Dementia	Micro	CCDC134	0.06	0.04	1.34	0.181	0.428
Dementia	OPC	CCDC134	-0.05	0.03	-1.40	0.16	0.469
Dementia	Oligo	CCDC134	0.04	0.02	2.13	0.033	0.127
Dementia	Astro	CCDC136	0.07	0.03	2.52	0.0117	0.0525
Dementia	EN_L2_3_IT	CCDC136	-0.05	0.02	-2.69	0.00708	0.039
Dementia	EN_L3_5_IT_1	CCDC136	-0.02	0.03	-0.65	0.518	0.745
Dementia	EN_L3_5_IT_2	CCDC136	0.01	0.02	0.47	0.64	0.808
Dementia	EN_L3_5_IT_3	CCDC136	-0.03	0.02	-1.19	0.232	0.423
Dementia	EN_L5_6_NP	CCDC136	0.03	0.04	0.81	0.415	0.853
Dementia	EN_L5_ET	CCDC136	0.10	0.39	0.25	0.804	0.999
Dementia	EN_L6B	CCDC136	-0.02	0.04	-0.66	0.511	0.805
Dementia	EN_L6_CT	CCDC136	0.01	0.03	0.32	0.751	0.906
Dementia	EN_L6_IT_1	CCDC136	-0.00	0.03	-0.16	0.87	0.955
Dementia	EN_L6_IT_2	CCDC136	0.00	0.03	0.04	0.97	0.995
Dementia	IN_ADARB2	CCDC136	-0.04	0.02	-1.60	0.109	0.449
Dementia	IN_LAMP5_LHX6	CCDC136	-0.01	0.03	-0.49	0.624	0.831
Dementia	IN_LAMP5_RELN	CCDC136	-0.01	0.02	-0.23	0.819	0.944
Dementia	IN_PVALB	CCDC136	0.02	0.02	1.21	0.227	0.548
Dementia	IN_PVALB_CHC	CCDC136	0.04	0.03	1.58	0.115	0.513
Dementia	IN_SST	CCDC136	0.01	0.02	0.56	0.573	0.818
Dementia	IN_VIP	CCDC136	-0.00	0.02	-0.29	0.769	0.879
Dementia	Micro	CCDC136	-0.05	0.04	-1.26	0.209	0.463
Dementia	OPC	CCDC136	-0.03	0.02	-1.44	0.15	0.457
Dementia	Oligo	CCDC136	-0.01	0.02	-0.54	0.587	0.763
Dementia	Astro	CCDC137	0.03	0.03	1.17	0.243	0.425
Dementia	EN_L2_3_IT	CCDC137	0.00	0.03	0.15	0.877	0.933
Dementia	EN_L3_5_IT_1	CCDC137	0.05	0.05	0.94	0.348	0.613
Dementia	EN_L3_5_IT_2	CCDC137	-0.01	0.03	-0.15	0.877	0.939
Dementia	EN_L3_5_IT_3	CCDC137	-0.03	0.03	-1.03	0.304	0.501
Dementia	EN_L6B	CCDC137	0.19	0.16	1.24	0.216	0.571
Dementia	EN_L6_CT	CCDC137	0.12	0.14	0.85	0.393	0.692
Dementia	EN_L6_IT_1	CCDC137	0.01	0.05	0.24	0.809	0.934
Dementia	IN_LAMP5_RELN	CCDC137	-0.04	0.06	-0.73	0.466	0.77
Dementia	IN_PVALB	CCDC137	-0.00	0.04	-0.03	0.98	0.991
Dementia	IN_SST	CCDC137	-0.08	0.05	-1.65	0.0989	0.362
Dementia	IN_VIP	CCDC137	-0.06	0.03	-1.85	0.064	0.201
Dementia	Micro	CCDC137	-0.02	0.04	-0.44	0.663	0.834
Dementia	OPC	CCDC137	0.02	0.04	0.41	0.683	0.864
Dementia	Oligo	CCDC137	0.03	0.02	1.28	0.2	0.407
Dementia	Astro	CCDC138	0.05	0.03	1.93	0.053	0.152
Dementia	EN_L2_3_IT	CCDC138	0.04	0.02	2.82	0.00488	0.0304
Dementia	EN_L3_5_IT_1	CCDC138	0.02	0.02	0.67	0.505	0.737
Dementia	EN_L3_5_IT_2	CCDC138	0.01	0.02	0.92	0.359	0.59
Dementia	EN_L3_5_IT_3	CCDC138	0.04	0.02	2.29	0.022	0.0846
Dementia	EN_L5_6_NP	CCDC138	0.03	0.03	0.85	0.395	0.849
Dementia	EN_L5_ET	CCDC138	0.07	0.33	0.21	0.836	1
Dementia	EN_L6B	CCDC138	0.10	0.04	2.54	0.0111	0.127
Dementia	EN_L6_CT	CCDC138	0.07	0.03	2.42	0.0157	0.123
Dementia	EN_L6_IT_1	CCDC138	0.04	0.02	1.83	0.0672	0.334
Dementia	EN_L6_IT_2	CCDC138	0.05	0.04	1.29	0.197	0.62
Dementia	Endo	CCDC138	0.13	0.16	0.81	0.417	0.854
Dementia	IN_ADARB2	CCDC138	0.02	0.03	0.84	0.401	0.752
Dementia	IN_LAMP5_LHX6	CCDC138	0.08	0.03	2.79	0.0053	0.0734
Dementia	IN_LAMP5_RELN	CCDC138	0.01	0.02	0.48	0.63	0.868
Dementia	IN_PVALB	CCDC138	0.02	0.02	1.03	0.305	0.624
Dementia	IN_PVALB_CHC	CCDC138	0.04	0.03	1.37	0.17	0.596
Dementia	IN_SST	CCDC138	0.05	0.02	2.11	0.0347	0.216
Dementia	IN_VIP	CCDC138	0.05	0.02	2.44	0.0146	0.077
Dementia	Micro	CCDC138	-0.06	0.04	-1.52	0.129	0.356
Dementia	OPC	CCDC138	0.02	0.03	0.56	0.573	0.803
Dementia	Oligo	CCDC138	0.01	0.02	0.80	0.426	0.641
Dementia	Astro	CCDC14	-0.02	0.03	-0.83	0.406	0.588
Dementia	EN_L2_3_IT	CCDC14	-0.06	0.02	-3.05	0.00232	0.0187
Dementia	EN_L3_5_IT_1	CCDC14	0.02	0.02	0.90	0.369	0.632
Dementia	EN_L3_5_IT_2	CCDC14	-0.01	0.02	-0.52	0.603	0.783
Dementia	EN_L3_5_IT_3	CCDC14	-0.00	0.02	-0.23	0.819	0.898
Dementia	EN_L5_6_NP	CCDC14	-0.04	0.03	-1.23	0.22	0.742
Dementia	EN_L5_ET	CCDC14	0.08	0.28	0.29	0.774	0.999
Dementia	EN_L6B	CCDC14	0.01	0.03	0.19	0.85	0.955
Dementia	EN_L6_CT	CCDC14	-0.01	0.03	-0.33	0.739	0.9
Dementia	EN_L6_IT_1	CCDC14	-0.08	0.02	-3.46	0.000549	0.0229
Dementia	EN_L6_IT_2	CCDC14	-0.01	0.03	-0.19	0.846	0.962
Dementia	Endo	CCDC14	-0.09	0.13	-0.72	0.469	0.879
Dementia	IN_ADARB2	CCDC14	0.02	0.03	0.86	0.388	0.743
Dementia	IN_LAMP5_LHX6	CCDC14	0.00	0.03	0.11	0.913	0.966
Dementia	IN_LAMP5_RELN	CCDC14	0.04	0.03	1.43	0.152	0.482
Dementia	IN_PVALB	CCDC14	0.04	0.02	1.85	0.0637	0.302
Dementia	IN_PVALB_CHC	CCDC14	-0.01	0.04	-0.16	0.871	0.966
Dementia	IN_SST	CCDC14	-0.00	0.02	-0.02	0.984	0.995
Dementia	IN_VIP	CCDC14	0.07	0.02	3.62	0.000296	0.00625
Dementia	Micro	CCDC14	-0.01	0.03	-0.32	0.751	0.881
Dementia	OPC	CCDC14	-0.01	0.02	-0.60	0.55	0.789
Dementia	Oligo	CCDC14	-0.01	0.02	-0.31	0.756	0.873
Dementia	PC	CCDC14	-0.05	0.06	-0.95	0.343	0.841
Dementia	PVM	CCDC14	-0.05	0.08	-0.62	0.533	0.885
Dementia	SMC	CCDC14	0.07	0.20	0.35	0.725	0.925
Dementia	VLMC	CCDC14	-0.02	0.06	-0.25	0.799	0.906
Dementia	Astro	CCDC141	-0.10	0.07	-1.35	0.176	0.344
Dementia	EN_L2_3_IT	CCDC141	-0.29	0.10	-3.01	0.0026	0.0202
Dementia	EN_L3_5_IT_1	CCDC141	-0.03	0.08	-0.33	0.744	0.888
Dementia	EN_L3_5_IT_3	CCDC141	-0.19	0.08	-2.34	0.0192	0.0773
Dementia	EN_L6B	CCDC141	-0.29	0.11	-2.57	0.0101	0.121
Dementia	EN_L6_IT_2	CCDC141	-0.05	0.12	-0.45	0.655	0.895
Dementia	Endo	CCDC141	0.14	0.24	0.58	0.563	0.914
Dementia	IN_ADARB2	CCDC141	-0.23	0.08	-3.12	0.00184	0.0683
Dementia	IN_PVALB	CCDC141	0.04	0.16	0.23	0.815	0.93
Dementia	IN_SST	CCDC141	-0.27	0.08	-3.61	0.000302	0.0177
Dementia	IN_VIP	CCDC141	-0.26	0.07	-4.05	5.19e-05	0.00211
Dementia	Oligo	CCDC141	-0.08	0.05	-1.68	0.0938	0.251
Dementia	PC	CCDC141	-0.04	0.07	-0.61	0.544	0.906
Dementia	PVM	CCDC141	0.78	0.35	2.22	0.0264	0.448
Dementia	Astro	CCDC142	0.01	0.03	0.34	0.731	0.842
Dementia	EN_L2_3_IT	CCDC142	0.01	0.03	0.56	0.577	0.737
Dementia	EN_L3_5_IT_1	CCDC142	0.01	0.05	0.17	0.868	0.941
Dementia	EN_L3_5_IT_2	CCDC142	-0.06	0.04	-1.69	0.0919	0.264
Dementia	EN_L3_5_IT_3	CCDC142	-0.00	0.04	-0.03	0.972	0.986
Dementia	EN_L6B	CCDC142	0.04	0.12	0.34	0.735	0.911
Dementia	EN_L6_CT	CCDC142	0.01	0.06	0.13	0.895	0.963
Dementia	EN_L6_IT_1	CCDC142	-0.09	0.05	-1.68	0.0934	0.383
Dementia	IN_ADARB2	CCDC142	0.01	0.05	0.17	0.868	0.963
Dementia	IN_LAMP5_RELN	CCDC142	0.01	0.05	0.09	0.927	0.979
Dementia	IN_PVALB	CCDC142	0.01	0.04	0.29	0.773	0.91
Dementia	IN_SST	CCDC142	-0.07	0.05	-1.49	0.135	0.424
Dementia	IN_VIP	CCDC142	0.05	0.04	1.45	0.147	0.34
Dementia	Micro	CCDC142	0.03	0.05	0.61	0.542	0.757
Dementia	OPC	CCDC142	0.03	0.04	0.73	0.468	0.739
Dementia	Oligo	CCDC142	0.01	0.02	0.54	0.587	0.762
Dementia	Astro	CCDC146	0.05	0.02	2.45	0.0142	0.0602
Dementia	EN_L2_3_IT	CCDC146	-0.05	0.02	-2.47	0.0134	0.0597
Dementia	EN_L3_5_IT_1	CCDC146	0.09	0.04	2.45	0.0144	0.104
Dementia	EN_L3_5_IT_2	CCDC146	0.06	0.03	2.22	0.0263	0.122
Dementia	EN_L3_5_IT_3	CCDC146	0.05	0.03	1.99	0.0465	0.141
Dementia	EN_L5_6_NP	CCDC146	-0.03	0.04	-0.95	0.341	0.82
Dementia	EN_L5_ET	CCDC146	-0.26	0.33	-0.79	0.428	0.998
Dementia	EN_L6B	CCDC146	0.12	0.05	2.61	0.00915	0.114
Dementia	EN_L6_CT	CCDC146	0.12	0.03	3.47	0.000517	0.0138
Dementia	EN_L6_IT_1	CCDC146	0.07	0.03	2.18	0.029	0.222
Dementia	EN_L6_IT_2	CCDC146	0.12	0.05	2.45	0.0142	0.244
Dementia	Endo	CCDC146	-0.04	0.13	-0.27	0.786	0.965
Dementia	IN_ADARB2	CCDC146	0.01	0.04	0.24	0.813	0.947
Dementia	IN_LAMP5_LHX6	CCDC146	0.03	0.05	0.58	0.562	0.799
Dementia	IN_LAMP5_RELN	CCDC146	-0.02	0.04	-0.43	0.665	0.884
Dementia	IN_PVALB	CCDC146	0.02	0.02	0.94	0.35	0.659
Dementia	IN_PVALB_CHC	CCDC146	0.05	0.05	1.07	0.285	0.701
Dementia	IN_SST	CCDC146	0.04	0.03	1.42	0.155	0.455
Dementia	IN_VIP	CCDC146	-0.02	0.02	-1.01	0.314	0.538
Dementia	Micro	CCDC146	-0.07	0.03	-2.28	0.0224	0.123
Dementia	OPC	CCDC146	-0.03	0.02	-1.20	0.23	0.543
Dementia	Oligo	CCDC146	0.04	0.03	1.46	0.146	0.333
Dementia	PC	CCDC146	0.05	0.07	0.72	0.474	0.884
Dementia	PVM	CCDC146	0.36	0.22	1.63	0.102	0.644
Dementia	VLMC	CCDC146	0.04	0.07	0.60	0.55	0.758
Dementia	Astro	CCDC148	-0.08	0.05	-1.75	0.0808	0.204
Dementia	EN_L2_3_IT	CCDC148	0.04	0.02	1.71	0.0868	0.213
Dementia	EN_L3_5_IT_1	CCDC148	0.01	0.04	0.32	0.751	0.892
Dementia	EN_L3_5_IT_2	CCDC148	0.09	0.03	2.91	0.00361	0.0329
Dementia	EN_L3_5_IT_3	CCDC148	0.08	0.03	2.94	0.0033	0.0224
Dementia	EN_L5_6_NP	CCDC148	0.08	0.04	1.96	0.0498	0.531
Dementia	EN_L5_ET	CCDC148	0.34	0.36	0.95	0.343	0.998
Dementia	EN_L6B	CCDC148	0.09	0.04	2.60	0.00938	0.116
Dementia	EN_L6_CT	CCDC148	0.05	0.03	1.52	0.129	0.413
Dementia	EN_L6_IT_1	CCDC148	0.06	0.03	1.90	0.0573	0.307
Dementia	EN_L6_IT_2	CCDC148	0.13	0.05	2.42	0.0155	0.25
Dementia	Endo	CCDC148	0.05	0.19	0.24	0.807	0.97
Dementia	IN_ADARB2	CCDC148	0.04	0.03	1.46	0.144	0.504
Dementia	IN_LAMP5_LHX6	CCDC148	0.08	0.03	2.49	0.0128	0.12
Dementia	IN_LAMP5_RELN	CCDC148	0.11	0.03	3.14	0.00171	0.0467
Dementia	IN_PVALB	CCDC148	0.10	0.02	3.89	0.000102	0.00942
Dementia	IN_PVALB_CHC	CCDC148	0.08	0.04	2.25	0.0247	0.265
Dementia	IN_SST	CCDC148	0.10	0.03	3.35	0.000819	0.0314
Dementia	IN_VIP	CCDC148	0.07	0.03	2.80	0.00505	0.0379
Dementia	Micro	CCDC148	-0.01	0.06	-0.13	0.895	0.953
Dementia	OPC	CCDC148	0.00	0.03	0.06	0.956	0.984
Dementia	Oligo	CCDC148	-0.07	0.03	-2.24	0.0249	0.105
Dementia	VLMC	CCDC148	0.11	0.09	1.16	0.247	0.5
Dementia	Astro	CCDC149	0.02	0.02	0.88	0.378	0.564
Dementia	EN_L2_3_IT	CCDC149	0.03	0.01	2.19	0.0286	0.1
Dementia	EN_L3_5_IT_1	CCDC149	0.00	0.02	0.15	0.878	0.946
Dementia	EN_L3_5_IT_2	CCDC149	0.02	0.02	1.37	0.17	0.386
Dementia	EN_L3_5_IT_3	CCDC149	0.06	0.02	3.61	0.000302	0.00393
Dementia	EN_L5_6_NP	CCDC149	-0.01	0.03	-0.37	0.713	0.946
Dementia	EN_L5_ET	CCDC149	0.41	0.33	1.27	0.204	0.998
Dementia	EN_L6B	CCDC149	0.05	0.03	1.96	0.0496	0.286
Dementia	EN_L6_CT	CCDC149	0.03	0.02	1.38	0.169	0.471
Dementia	EN_L6_IT_1	CCDC149	-0.01	0.03	-0.40	0.687	0.883
Dementia	EN_L6_IT_2	CCDC149	0.07	0.04	1.84	0.0656	0.42
Dementia	Endo	CCDC149	0.15	0.06	2.53	0.0115	0.259
Dementia	IN_ADARB2	CCDC149	0.03	0.02	1.19	0.234	0.612
Dementia	IN_LAMP5_LHX6	CCDC149	0.01	0.03	0.36	0.717	0.877
Dementia	IN_LAMP5_RELN	CCDC149	0.01	0.03	0.34	0.733	0.913
Dementia	IN_PVALB	CCDC149	-0.04	0.02	-2.16	0.0311	0.213
Dementia	IN_PVALB_CHC	CCDC149	-0.04	0.04	-1.13	0.256	0.676
Dementia	IN_SST	CCDC149	-0.01	0.02	-0.35	0.726	0.894
Dementia	IN_VIP	CCDC149	0.01	0.02	0.74	0.46	0.669
Dementia	Micro	CCDC149	0.10	0.03	2.95	0.0032	0.0335
Dementia	OPC	CCDC149	0.05	0.02	2.18	0.0291	0.221
Dementia	Oligo	CCDC149	-0.10	0.03	-3.51	0.000445	0.00664
Dementia	PC	CCDC149	0.10	0.15	0.65	0.518	0.896
Dementia	PVM	CCDC149	0.01	0.07	0.08	0.933	0.986
Dementia	Astro	CCDC15	-0.17	0.04	-3.86	0.000112	0.00194
Dementia	EN_L2_3_IT	CCDC15	-0.09	0.05	-1.66	0.0966	0.228
Dementia	EN_L3_5_IT_1	CCDC15	0.05	0.07	0.73	0.464	0.708
Dementia	EN_L3_5_IT_2	CCDC15	-0.04	0.06	-0.62	0.532	0.732
Dementia	EN_L3_5_IT_3	CCDC15	0.01	0.06	0.09	0.925	0.959
Dementia	IN_PVALB	CCDC15	-0.13	0.06	-2.20	0.0281	0.203
Dementia	IN_SST	CCDC15	0.11	0.17	0.65	0.518	0.786
Dementia	IN_VIP	CCDC15	-0.09	0.06	-1.46	0.144	0.335
Dementia	Micro	CCDC15	-0.08	0.07	-1.24	0.216	0.471
Dementia	OPC	CCDC15	0.03	0.06	0.53	0.595	0.817
Dementia	Oligo	CCDC15	-0.01	0.04	-0.27	0.79	0.893
Dementia	Astro	CCDC150	-0.00	0.04	-0.11	0.916	0.956
Dementia	EN_L2_3_IT	CCDC150	-0.02	0.04	-0.51	0.612	0.763
Dementia	EN_L3_5_IT_1	CCDC150	0.04	0.07	0.58	0.562	0.776
Dementia	EN_L3_5_IT_2	CCDC150	0.06	0.05	1.26	0.208	0.433
Dementia	EN_L3_5_IT_3	CCDC150	0.06	0.05	1.37	0.17	0.344
Dementia	EN_L6_IT_1	CCDC150	0.02	0.13	0.14	0.886	0.961
Dementia	IN_PVALB	CCDC150	-0.08	0.04	-2.19	0.0282	0.203
Dementia	IN_SST	CCDC150	-0.01	0.05	-0.25	0.805	0.928
Dementia	IN_VIP	CCDC150	0.00	0.05	0.08	0.936	0.969
Dementia	Micro	CCDC150	-0.11	0.06	-1.79	0.0734	0.255
Dementia	OPC	CCDC150	-0.01	0.06	-0.25	0.803	0.923
Dementia	Oligo	CCDC150	-0.00	0.02	-0.09	0.932	0.966
Dementia	Astro	CCDC152	0.04	0.04	1.07	0.284	0.47
Dementia	EN_L2_3_IT	CCDC152	0.02	0.04	0.49	0.627	0.774
Dementia	EN_L3_5_IT_1	CCDC152	-0.10	0.18	-0.55	0.583	0.792
Dementia	EN_L3_5_IT_2	CCDC152	0.02	0.05	0.35	0.727	0.861
Dementia	EN_L3_5_IT_3	CCDC152	0.02	0.05	0.33	0.739	0.85
Dementia	EN_L5_6_NP	CCDC152	-0.13	0.17	-0.80	0.425	0.856
Dementia	EN_L6_CT	CCDC152	-0.03	0.07	-0.37	0.71	0.888
Dementia	IN_ADARB2	CCDC152	-0.05	0.04	-1.26	0.206	0.582
Dementia	IN_LAMP5_RELN	CCDC152	-0.01	0.05	-0.13	0.895	0.969
Dementia	IN_PVALB	CCDC152	0.03	0.05	0.71	0.48	0.758
Dementia	IN_SST	CCDC152	-0.02	0.05	-0.33	0.739	0.9
Dementia	IN_VIP	CCDC152	0.00	0.03	0.09	0.932	0.967
Dementia	OPC	CCDC152	0.04	0.04	0.89	0.371	0.67
Dementia	Oligo	CCDC152	0.03	0.03	1.02	0.309	0.531
Dementia	Astro	CCDC154	0.04	0.04	1.01	0.315	0.502
Dementia	EN_L2_3_IT	CCDC154	0.03	0.04	0.62	0.532	0.703
Dementia	EN_L3_5_IT_2	CCDC154	0.02	0.05	0.45	0.65	0.814
Dementia	EN_L3_5_IT_3	CCDC154	0.05	0.05	0.86	0.388	0.58
Dementia	EN_L6_IT_1	CCDC154	-0.31	0.16	-1.96	0.0498	0.289
Dementia	IN_PVALB	CCDC154	0.06	0.06	0.99	0.323	0.637
Dementia	IN_VIP	CCDC154	0.01	0.05	0.26	0.795	0.894
Dementia	Oligo	CCDC154	-0.01	0.04	-0.28	0.783	0.889
Dementia	Astro	CCDC157	-0.12	0.04	-3.50	0.000468	0.00553
Dementia	EN_L2_3_IT	CCDC157	-0.11	0.03	-3.63	0.000279	0.00473
Dementia	EN_L3_5_IT_1	CCDC157	-0.10	0.05	-1.85	0.064	0.243
Dementia	EN_L3_5_IT_2	CCDC157	-0.03	0.04	-0.89	0.375	0.605
Dementia	EN_L3_5_IT_3	CCDC157	-0.06	0.04	-1.53	0.125	0.279
Dementia	EN_L6B	CCDC157	0.17	0.14	1.21	0.227	0.586
Dementia	EN_L6_CT	CCDC157	0.16	0.16	0.95	0.34	0.652
Dementia	EN_L6_IT_1	CCDC157	-0.02	0.05	-0.29	0.772	0.918
Dementia	IN_PVALB	CCDC157	-0.05	0.04	-1.28	0.201	0.519
Dementia	IN_SST	CCDC157	-0.11	0.06	-1.75	0.0804	0.329
Dementia	IN_VIP	CCDC157	-0.06	0.05	-1.19	0.233	0.448
Dementia	Oligo	CCDC157	0.02	0.04	0.56	0.576	0.755
Dementia	Astro	CCDC158	0.01	0.05	0.17	0.866	0.93
Dementia	EN_L2_3_IT	CCDC158	-0.05	0.03	-1.61	0.108	0.246
Dementia	EN_L3_5_IT_1	CCDC158	-0.06	0.05	-1.22	0.221	0.483
Dementia	EN_L3_5_IT_2	CCDC158	-0.08	0.04	-1.87	0.0615	0.208
Dementia	EN_L3_5_IT_3	CCDC158	-0.28	0.05	-5.18	2.17e-07	1.37e-05
Dementia	EN_L6_IT_1	CCDC158	-0.10	0.06	-1.73	0.0841	0.367
Dementia	EN_L6_IT_2	CCDC158	-0.06	0.06	-1.00	0.316	0.724
Dementia	IN_VIP	CCDC158	0.02	0.06	0.34	0.736	0.86
Dementia	OPC	CCDC158	-0.01	0.06	-0.18	0.858	0.947
Dementia	Oligo	CCDC158	-0.06	0.04	-1.41	0.159	0.352
Dementia	Astro	CCDC159	0.05	0.03	2.16	0.0309	0.104
Dementia	EN_L2_3_IT	CCDC159	-0.01	0.03	-0.26	0.793	0.884
Dementia	EN_L3_5_IT_1	CCDC159	-0.03	0.05	-0.60	0.545	0.765
Dementia	EN_L3_5_IT_2	CCDC159	-0.00	0.04	-0.03	0.974	0.989
Dementia	EN_L3_5_IT_3	CCDC159	0.01	0.04	0.23	0.821	0.899
Dementia	EN_L5_6_NP	CCDC159	0.05	0.14	0.33	0.742	0.951
Dementia	EN_L6B	CCDC159	0.12	0.12	1.00	0.318	0.672
Dementia	EN_L6_CT	CCDC159	0.10	0.05	1.90	0.057	0.265
Dementia	EN_L6_IT_1	CCDC159	0.01	0.05	0.28	0.776	0.92
Dementia	EN_L6_IT_2	CCDC159	-0.02	0.06	-0.27	0.787	0.945
Dementia	IN_PVALB	CCDC159	0.02	0.04	0.55	0.583	0.82
Dementia	IN_VIP	CCDC159	-0.02	0.04	-0.54	0.591	0.766
Dementia	Micro	CCDC159	0.04	0.04	0.97	0.331	0.595
Dementia	OPC	CCDC159	-0.03	0.04	-0.88	0.381	0.678
Dementia	Oligo	CCDC159	-0.02	0.02	-1.31	0.19	0.394
Dementia	Astro	CCDC160	0.16	0.04	4.07	4.69e-05	0.00102
Dementia	OPC	CCDC160	-0.03	0.04	-0.73	0.465	0.736
Dementia	Oligo	CCDC160	0.03	0.04	0.83	0.405	0.622
Dementia	Astro	CCDC163	0.01	0.07	0.12	0.907	0.952
Dementia	Oligo	CCDC163	0.06	0.06	1.01	0.314	0.536
Dementia	Astro	CCDC167	0.10	0.04	2.33	0.0199	0.0764
Dementia	EN_L2_3_IT	CCDC167	-0.06	0.03	-1.82	0.0689	0.182
Dementia	EN_L3_5_IT_2	CCDC167	-0.07	0.05	-1.42	0.156	0.367
Dementia	EN_L3_5_IT_3	CCDC167	-0.03	0.04	-0.79	0.432	0.621
Dementia	EN_L6_CT	CCDC167	-0.20	0.15	-1.37	0.171	0.473
Dementia	IN_PVALB	CCDC167	-0.02	0.05	-0.30	0.767	0.909
Dementia	IN_VIP	CCDC167	-0.01	0.05	-0.13	0.896	0.951
Dementia	OPC	CCDC167	0.07	0.05	1.54	0.124	0.424
Dementia	Oligo	CCDC167	0.09	0.03	3.58	0.00035	0.00569
Dementia	Astro	CCDC168	0.27	0.19	1.46	0.144	0.3
Dementia	EN_L2_3_IT	CCDC168	-0.32	0.09	-3.59	0.000331	0.00525
Dementia	EN_L3_5_IT_1	CCDC168	-0.18	0.07	-2.68	0.00734	0.0699
Dementia	EN_L3_5_IT_2	CCDC168	-0.05	0.07	-0.69	0.493	0.702
Dementia	EN_L3_5_IT_3	CCDC168	-0.08	0.08	-1.04	0.298	0.495
Dementia	IN_VIP	CCDC168	-0.10	0.06	-1.60	0.109	0.281
Dementia	Oligo	CCDC168	0.23	0.06	3.59	0.000329	0.00543
Dementia	Oligo	CCDC17	0.06	0.05	1.22	0.222	0.433
Dementia	Astro	CCDC170	0.16	0.06	2.72	0.00658	0.035
Dementia	EN_L2_3_IT	CCDC170	-0.09	0.03	-2.92	0.00356	0.0246
Dementia	EN_L3_5_IT_1	CCDC170	0.05	0.05	1.17	0.244	0.509
Dementia	EN_L3_5_IT_2	CCDC170	-0.04	0.03	-1.08	0.281	0.514
Dementia	EN_L3_5_IT_3	CCDC170	-0.03	0.04	-0.74	0.459	0.645
Dementia	EN_L6B	CCDC170	-0.03	0.07	-0.41	0.678	0.884
Dementia	EN_L6_CT	CCDC170	-0.05	0.06	-0.85	0.394	0.692
Dementia	EN_L6_IT_1	CCDC170	-0.02	0.05	-0.39	0.695	0.886
Dementia	EN_L6_IT_2	CCDC170	-0.03	0.20	-0.13	0.896	0.975
Dementia	IN_ADARB2	CCDC170	-0.04	0.05	-0.70	0.484	0.805
Dementia	IN_LAMP5_RELN	CCDC170	-0.01	0.07	-0.18	0.855	0.956
Dementia	IN_PVALB	CCDC170	-0.00	0.04	-0.10	0.924	0.972
Dementia	IN_SST	CCDC170	-0.00	0.05	-0.03	0.975	0.992
Dementia	IN_VIP	CCDC170	-0.03	0.03	-0.95	0.34	0.564
Dementia	Micro	CCDC170	0.32	0.08	3.85	0.000116	0.00305
Dementia	OPC	CCDC170	-0.17	0.06	-2.93	0.00337	0.0797
Dementia	Oligo	CCDC170	0.04	0.04	1.07	0.283	0.503
Dementia	PVM	CCDC170	-0.01	0.12	-0.08	0.936	0.986
Dementia	Astro	CCDC171	0.01	0.02	0.41	0.685	0.81
Dementia	EN_L2_3_IT	CCDC171	0.04	0.02	2.12	0.0342	0.113
Dementia	EN_L3_5_IT_1	CCDC171	0.05	0.02	2.19	0.0289	0.156
Dementia	EN_L3_5_IT_2	CCDC171	0.07	0.02	3.10	0.00194	0.0214
Dementia	EN_L3_5_IT_3	CCDC171	0.05	0.02	2.23	0.0258	0.0941
Dementia	EN_L5_6_NP	CCDC171	0.04	0.03	1.27	0.203	0.732
Dementia	EN_L5_ET	CCDC171	0.20	0.18	1.09	0.275	0.998
Dementia	EN_L6B	CCDC171	0.05	0.03	1.74	0.0823	0.364
Dementia	EN_L6_CT	CCDC171	0.06	0.03	2.42	0.0155	0.122
Dementia	EN_L6_IT_1	CCDC171	0.09	0.02	3.92	8.87e-05	0.00658
Dementia	EN_L6_IT_2	CCDC171	0.04	0.03	1.24	0.215	0.638
Dementia	Endo	CCDC171	-0.09	0.15	-0.58	0.56	0.913
Dementia	IN_ADARB2	CCDC171	0.01	0.02	0.35	0.73	0.917
Dementia	IN_LAMP5_LHX6	CCDC171	0.02	0.03	0.67	0.502	0.762
Dementia	IN_LAMP5_RELN	CCDC171	0.00	0.02	0.19	0.846	0.953
Dementia	IN_PVALB	CCDC171	0.06	0.02	2.87	0.00411	0.0798
Dementia	IN_PVALB_CHC	CCDC171	0.07	0.03	2.35	0.019	0.234
Dementia	IN_SST	CCDC171	0.06	0.03	2.57	0.0101	0.116
Dementia	IN_VIP	CCDC171	0.05	0.02	2.82	0.00487	0.0372
Dementia	Micro	CCDC171	-0.08	0.03	-2.61	0.0091	0.0674
Dementia	OPC	CCDC171	-0.01	0.02	-0.57	0.571	0.802
Dementia	Oligo	CCDC171	-0.02	0.02	-0.91	0.361	0.582
Dementia	PC	CCDC171	-0.03	0.07	-0.36	0.718	0.951
Dementia	VLMC	CCDC171	0.20	0.08	2.53	0.0114	0.0951
Dementia	Astro	CCDC173	0.08	0.04	1.70	0.0883	0.216
Dementia	EN_L2_3_IT	CCDC173	-0.03	0.03	-1.05	0.294	0.481
Dementia	EN_L3_5_IT_1	CCDC173	0.05	0.05	0.97	0.331	0.599
Dementia	EN_L3_5_IT_2	CCDC173	0.06	0.04	1.40	0.161	0.374
Dementia	EN_L3_5_IT_3	CCDC173	-0.03	0.05	-0.66	0.508	0.684
Dementia	EN_L6B	CCDC173	0.27	0.15	1.81	0.0701	0.339
Dementia	EN_L6_CT	CCDC173	0.04	0.13	0.34	0.737	0.899
Dementia	EN_L6_IT_1	CCDC173	-0.03	0.06	-0.56	0.573	0.827
Dementia	EN_L6_IT_2	CCDC173	0.06	0.07	0.84	0.403	0.78
Dementia	IN_PVALB	CCDC173	-0.11	0.06	-1.75	0.0796	0.336
Dementia	IN_SST	CCDC173	-0.04	0.06	-0.59	0.553	0.806
Dementia	IN_VIP	CCDC173	-0.10	0.06	-1.80	0.0726	0.218
Dementia	Oligo	CCDC173	-0.04	0.05	-0.84	0.403	0.62
Dementia	Astro	CCDC174	0.02	0.02	0.96	0.337	0.525
Dementia	EN_L2_3_IT	CCDC174	0.01	0.02	0.45	0.653	0.792
Dementia	EN_L3_5_IT_1	CCDC174	0.00	0.03	0.16	0.875	0.944
Dementia	EN_L3_5_IT_2	CCDC174	0.05	0.02	2.22	0.0263	0.122
Dementia	EN_L3_5_IT_3	CCDC174	0.01	0.02	0.39	0.693	0.821
Dementia	EN_L5_6_NP	CCDC174	-0.03	0.05	-0.60	0.547	0.905
Dementia	EN_L5_ET	CCDC174	-0.80	0.45	-1.77	0.0774	0.947
Dementia	EN_L6B	CCDC174	0.02	0.04	0.42	0.673	0.882
Dementia	EN_L6_CT	CCDC174	0.00	0.03	0.10	0.919	0.97
Dementia	EN_L6_IT_1	CCDC174	0.00	0.03	0.13	0.898	0.964
Dementia	EN_L6_IT_2	CCDC174	0.02	0.04	0.42	0.674	0.902
Dementia	Endo	CCDC174	0.06	0.13	0.44	0.658	0.939
Dementia	IN_ADARB2	CCDC174	0.01	0.04	0.14	0.892	0.971
Dementia	IN_LAMP5_LHX6	CCDC174	-0.00	0.04	-0.10	0.917	0.967
Dementia	IN_LAMP5_RELN	CCDC174	-0.01	0.03	-0.38	0.704	0.898
Dementia	IN_PVALB	CCDC174	-0.01	0.02	-0.49	0.626	0.842
Dementia	IN_PVALB_CHC	CCDC174	0.02	0.05	0.47	0.635	0.884
Dementia	IN_SST	CCDC174	-0.01	0.03	-0.43	0.666	0.866
Dementia	IN_VIP	CCDC174	0.03	0.02	1.24	0.214	0.427
Dementia	Micro	CCDC174	-0.02	0.03	-0.61	0.545	0.759
Dementia	OPC	CCDC174	0.02	0.02	0.91	0.361	0.662
Dementia	Oligo	CCDC174	0.01	0.02	0.67	0.5	0.702
Dementia	PC	CCDC174	0.21	0.16	1.33	0.183	0.756
Dementia	Astro	CCDC175	0.22	0.07	2.98	0.00287	0.0197
Dementia	EN_L2_3_IT	CCDC175	0.08	0.03	2.79	0.0053	0.0319
Dementia	EN_L3_5_IT_1	CCDC175	0.12	0.03	3.41	0.00065	0.016
Dementia	EN_L3_5_IT_2	CCDC175	0.11	0.03	4.13	3.61e-05	0.0011
Dementia	EN_L3_5_IT_3	CCDC175	0.05	0.03	2.04	0.0411	0.13
Dementia	EN_L5_6_NP	CCDC175	-0.02	0.06	-0.31	0.755	0.954
Dementia	EN_L5_ET	CCDC175	-0.09	0.47	-0.18	0.856	1
Dementia	EN_L6B	CCDC175	0.01	0.05	0.22	0.827	0.948
Dementia	EN_L6_CT	CCDC175	0.11	0.05	2.27	0.0231	0.158
Dementia	EN_L6_IT_1	CCDC175	0.09	0.05	1.91	0.0559	0.304
Dementia	EN_L6_IT_2	CCDC175	0.03	0.06	0.51	0.613	0.882
Dementia	IN_ADARB2	CCDC175	0.08	0.06	1.39	0.163	0.53
Dementia	IN_LAMP5_LHX6	CCDC175	-0.04	0.16	-0.27	0.787	0.911
Dementia	IN_LAMP5_RELN	CCDC175	0.18	0.07	2.63	0.00859	0.116
Dementia	IN_PVALB	CCDC175	-0.06	0.05	-1.18	0.24	0.561
Dementia	IN_SST	CCDC175	0.08	0.05	1.61	0.108	0.377
Dementia	IN_VIP	CCDC175	0.03	0.04	0.71	0.48	0.684
Dementia	OPC	CCDC175	0.00	0.05	0.10	0.917	0.968
Dementia	Oligo	CCDC175	0.19	0.04	4.22	2.5e-05	0.000958
Dementia	EN_L2_3_IT	CCDC177	0.02	0.04	0.46	0.646	0.787
Dementia	EN_L3_5_IT_2	CCDC177	0.03	0.05	0.67	0.505	0.712
Dementia	EN_L3_5_IT_3	CCDC177	-0.02	0.05	-0.29	0.769	0.869
Dementia	Astro	CCDC178	-0.02	0.04	-0.40	0.688	0.812
Dementia	EN_L2_3_IT	CCDC178	0.26	0.04	6.40	1.56e-10	1.6e-07
Dementia	EN_L3_5_IT_1	CCDC178	0.36	0.07	5.00	5.65e-07	0.00012
Dementia	EN_L3_5_IT_2	CCDC178	0.30	0.06	4.84	1.33e-06	8.99e-05
Dementia	EN_L3_5_IT_3	CCDC178	0.42	0.06	7.08	1.44e-12	9.28e-10
Dementia	EN_L5_6_NP	CCDC178	0.27	0.09	3.18	0.00148	0.197
Dementia	EN_L6B	CCDC178	0.35	0.09	3.85	0.000118	0.00652
Dementia	EN_L6_CT	CCDC178	0.33	0.08	4.31	1.65e-05	0.00111
Dementia	EN_L6_IT_1	CCDC178	0.31	0.08	4.05	5.12e-05	0.00447
Dementia	IN_ADARB2	CCDC178	0.17	0.06	2.96	0.00313	0.0871
Dementia	IN_PVALB	CCDC178	0.16	0.06	2.75	0.00602	0.096
Dementia	IN_SST	CCDC178	0.22	0.06	3.57	0.000357	0.0194
Dementia	IN_VIP	CCDC178	0.25	0.06	4.18	2.91e-05	0.00151
Dementia	OPC	CCDC178	-0.01	0.06	-0.16	0.87	0.952
Dementia	Oligo	CCDC178	-0.01	0.03	-0.23	0.817	0.907
Dementia	Astro	CCDC18	-0.05	0.03	-1.60	0.109	0.25
Dementia	EN_L2_3_IT	CCDC18	-0.01	0.02	-0.63	0.527	0.698
Dementia	EN_L3_5_IT_1	CCDC18	0.03	0.04	0.77	0.444	0.693
Dementia	EN_L3_5_IT_2	CCDC18	0.02	0.03	0.67	0.502	0.71
Dementia	EN_L3_5_IT_3	CCDC18	0.07	0.03	2.70	0.00694	0.0381
Dementia	EN_L5_6_NP	CCDC18	0.03	0.05	0.56	0.574	0.912
Dementia	EN_L5_ET	CCDC18	0.53	0.46	1.17	0.241	0.998
Dementia	EN_L6B	CCDC18	-0.05	0.05	-1.12	0.263	0.62
Dementia	EN_L6_CT	CCDC18	0.04	0.04	1.00	0.318	0.632
Dementia	EN_L6_IT_1	CCDC18	0.07	0.04	1.87	0.0609	0.316
Dementia	EN_L6_IT_2	CCDC18	-0.07	0.05	-1.36	0.173	0.595
Dementia	IN_ADARB2	CCDC18	0.00	0.04	0.05	0.962	0.99
Dementia	IN_LAMP5_LHX6	CCDC18	-0.02	0.05	-0.45	0.652	0.846
Dementia	IN_LAMP5_RELN	CCDC18	0.06	0.05	1.39	0.166	0.503
Dementia	IN_PVALB	CCDC18	-0.02	0.03	-0.54	0.587	0.82
Dementia	IN_PVALB_CHC	CCDC18	0.06	0.07	0.95	0.343	0.738
Dementia	IN_SST	CCDC18	-0.01	0.04	-0.14	0.889	0.964
Dementia	IN_VIP	CCDC18	-0.03	0.03	-0.90	0.37	0.592
Dementia	Micro	CCDC18	-0.03	0.03	-0.79	0.428	0.675
Dementia	OPC	CCDC18	-0.03	0.04	-0.72	0.474	0.743
Dementia	Oligo	CCDC18	0.21	0.09	2.24	0.0248	0.104
Dementia	PC	CCDC18	-0.02	0.14	-0.14	0.886	0.988
Dementia	PVM	CCDC18	-0.07	0.09	-0.74	0.457	0.858
Dementia	VLMC	CCDC18	0.04	0.09	0.50	0.617	0.799
Dementia	EN_L2_3_IT	CCDC180	0.05	0.05	0.97	0.33	0.519
Dementia	Astro	CCDC181	-0.18	0.04	-4.37	1.22e-05	0.000374
Dementia	EN_L2_3_IT	CCDC181	0.04	0.02	2.29	0.0221	0.084
Dementia	EN_L3_5_IT_1	CCDC181	0.02	0.03	0.55	0.584	0.793
Dementia	EN_L3_5_IT_2	CCDC181	0.06	0.03	2.27	0.023	0.112
Dementia	EN_L3_5_IT_3	CCDC181	0.08	0.03	2.78	0.00542	0.0321
Dementia	EN_L5_6_NP	CCDC181	-0.01	0.05	-0.12	0.904	0.983
Dementia	EN_L6B	CCDC181	0.13	0.05	2.70	0.00702	0.0976
Dementia	EN_L6_CT	CCDC181	-0.01	0.04	-0.15	0.884	0.959
Dementia	EN_L6_IT_1	CCDC181	0.06	0.04	1.63	0.102	0.399
Dementia	EN_L6_IT_2	CCDC181	0.04	0.05	0.96	0.336	0.74
Dementia	IN_ADARB2	CCDC181	0.03	0.04	0.78	0.437	0.777
Dementia	IN_LAMP5_LHX6	CCDC181	-0.00	0.05	-0.00	0.997	0.998
Dementia	IN_LAMP5_RELN	CCDC181	0.07	0.05	1.56	0.118	0.43
Dementia	IN_PVALB	CCDC181	0.03	0.03	0.98	0.325	0.639
Dementia	IN_PVALB_CHC	CCDC181	0.01	0.06	0.21	0.837	0.955
Dementia	IN_SST	CCDC181	-0.02	0.03	-0.49	0.623	0.847
Dementia	IN_VIP	CCDC181	0.02	0.02	0.61	0.54	0.729
Dementia	OPC	CCDC181	-0.10	0.04	-2.56	0.0104	0.141
Dementia	Oligo	CCDC181	-0.22	0.04	-5.40	6.51e-08	1.82e-05
Dementia	EN_L2_3_IT	CCDC184	-0.13	0.05	-2.86	0.00429	0.0279
Dementia	EN_L3_5_IT_1	CCDC184	-0.02	0.06	-0.31	0.759	0.896
Dementia	EN_L3_5_IT_2	CCDC184	-0.05	0.05	-0.86	0.391	0.62
Dementia	EN_L3_5_IT_3	CCDC184	-0.14	0.05	-2.75	0.00587	0.0339
Dementia	IN_ADARB2	CCDC184	-0.10	0.06	-1.57	0.117	0.462
Dementia	IN_PVALB	CCDC184	-0.10	0.06	-1.70	0.0897	0.356
Dementia	IN_SST	CCDC184	-0.17	0.06	-2.95	0.00315	0.0625
Dementia	IN_VIP	CCDC184	-0.14	0.05	-3.03	0.00245	0.0237
Dementia	Oligo	CCDC184	0.06	0.05	1.09	0.275	0.495
Dementia	Astro	CCDC186	0.04	0.02	1.79	0.0738	0.192
Dementia	EN_L2_3_IT	CCDC186	-0.03	0.01	-1.91	0.0559	0.159
Dementia	EN_L3_5_IT_1	CCDC186	0.01	0.02	0.67	0.506	0.737
Dementia	EN_L3_5_IT_2	CCDC186	-0.02	0.02	-0.98	0.327	0.56
Dementia	EN_L3_5_IT_3	CCDC186	0.01	0.02	0.38	0.703	0.827
Dementia	EN_L5_6_NP	CCDC186	-0.03	0.03	-1.27	0.205	0.733
Dementia	EN_L5_ET	CCDC186	0.06	0.29	0.22	0.829	0.999
Dementia	EN_L6B	CCDC186	0.02	0.03	0.56	0.576	0.839
Dementia	EN_L6_CT	CCDC186	-0.06	0.02	-2.63	0.00857	0.0853
Dementia	EN_L6_IT_1	CCDC186	-0.02	0.02	-0.85	0.396	0.716
Dementia	EN_L6_IT_2	CCDC186	0.01	0.03	0.24	0.813	0.952
Dementia	Endo	CCDC186	0.01	0.05	0.20	0.839	0.976
Dementia	IN_ADARB2	CCDC186	0.03	0.03	1.20	0.231	0.608
Dementia	IN_LAMP5_LHX6	CCDC186	0.04	0.03	1.57	0.117	0.384
Dementia	IN_LAMP5_RELN	CCDC186	0.05	0.03	1.93	0.0538	0.296
Dementia	IN_PVALB	CCDC186	0.01	0.02	0.47	0.64	0.851
Dementia	IN_PVALB_CHC	CCDC186	-0.01	0.03	-0.41	0.681	0.899
Dementia	IN_SST	CCDC186	-0.02	0.02	-1.13	0.258	0.583
Dementia	IN_VIP	CCDC186	-0.00	0.01	-0.20	0.841	0.921
Dementia	Micro	CCDC186	-0.01	0.03	-0.43	0.667	0.836
Dementia	OPC	CCDC186	0.03	0.02	1.23	0.22	0.533
Dementia	Oligo	CCDC186	0.07	0.02	3.87	0.00011	0.00262
Dementia	PC	CCDC186	0.01	0.14	0.06	0.955	0.996
Dementia	Astro	CCDC189	0.05	0.05	1.00	0.315	0.503
Dementia	EN_L2_3_IT	CCDC189	-0.06	0.04	-1.64	0.101	0.235
Dementia	EN_L3_5_IT_2	CCDC189	-0.10	0.05	-1.91	0.0557	0.196
Dementia	EN_L3_5_IT_3	CCDC189	-0.14	0.05	-2.59	0.0097	0.0483
Dementia	EN_L6_IT_1	CCDC189	0.06	0.13	0.45	0.655	0.87
Dementia	IN_PVALB	CCDC189	0.05	0.05	0.99	0.32	0.635
Dementia	Oligo	CCDC189	-0.02	0.05	-0.34	0.737	0.861
Dementia	Astro	CCDC190	0.13	0.06	2.03	0.0424	0.129
Dementia	EN_L2_3_IT	CCDC190	-0.11	0.06	-1.78	0.075	0.193
Dementia	Astro	CCDC191	0.02	0.02	0.96	0.336	0.524
Dementia	EN_L2_3_IT	CCDC191	-0.09	0.03	-3.64	0.000273	0.00467
Dementia	EN_L3_5_IT_1	CCDC191	-0.14	0.03	-4.24	2.2e-05	0.00181
Dementia	EN_L3_5_IT_2	CCDC191	-0.10	0.03	-2.90	0.0037	0.0334
Dementia	EN_L3_5_IT_3	CCDC191	-0.13	0.04	-3.72	0.000203	0.00289
Dementia	EN_L5_6_NP	CCDC191	-0.05	0.05	-1.00	0.319	0.807
Dementia	EN_L5_ET	CCDC191	-0.08	0.35	-0.23	0.815	0.999
Dementia	EN_L6B	CCDC191	-0.06	0.04	-1.33	0.183	0.531
Dementia	EN_L6_CT	CCDC191	-0.13	0.04	-3.01	0.00261	0.0411
Dementia	EN_L6_IT_1	CCDC191	-0.15	0.04	-4.16	3.16e-05	0.00322
Dementia	EN_L6_IT_2	CCDC191	-0.10	0.05	-2.00	0.045	0.369
Dementia	Endo	CCDC191	0.01	0.18	0.06	0.953	0.996
Dementia	IN_ADARB2	CCDC191	-0.10	0.04	-2.58	0.00984	0.149
Dementia	IN_LAMP5_LHX6	CCDC191	-0.00	0.04	-0.09	0.929	0.97
Dementia	IN_LAMP5_RELN	CCDC191	-0.10	0.04	-2.67	0.00765	0.108
Dementia	IN_PVALB	CCDC191	-0.00	0.03	-0.02	0.984	0.993
Dementia	IN_PVALB_CHC	CCDC191	-0.08	0.05	-1.69	0.0909	0.47
Dementia	IN_SST	CCDC191	-0.03	0.03	-0.83	0.405	0.712
Dementia	IN_VIP	CCDC191	-0.03	0.03	-1.16	0.248	0.466
Dementia	Micro	CCDC191	-0.07	0.04	-1.60	0.11	0.322
Dementia	OPC	CCDC191	-0.04	0.03	-1.61	0.107	0.396
Dementia	Oligo	CCDC191	-0.08	0.02	-3.27	0.00108	0.0124
Dementia	Astro	CCDC192	-0.16	0.06	-2.67	0.00762	0.0387
Dementia	EN_L2_3_IT	CCDC192	-0.16	0.05	-3.51	0.000445	0.00641
Dementia	EN_L3_5_IT_1	CCDC192	-0.08	0.06	-1.42	0.157	0.398
Dementia	EN_L3_5_IT_2	CCDC192	-0.04	0.05	-0.77	0.44	0.661
Dementia	EN_L3_5_IT_3	CCDC192	-0.10	0.05	-1.85	0.0638	0.175
Dementia	EN_L5_6_NP	CCDC192	-0.12	0.06	-1.90	0.0568	0.556
Dementia	EN_L5_ET	CCDC192	-0.52	0.45	-1.17	0.241	0.998
Dementia	EN_L6B	CCDC192	0.03	0.07	0.41	0.684	0.886
Dementia	EN_L6_CT	CCDC192	-0.22	0.07	-3.29	0.000987	0.022
Dementia	EN_L6_IT_1	CCDC192	-0.11	0.06	-1.85	0.0648	0.327
Dementia	EN_L6_IT_2	CCDC192	-0.13	0.08	-1.72	0.0857	0.461
Dementia	IN_ADARB2	CCDC192	-0.16	0.06	-2.65	0.00796	0.134
Dementia	IN_LAMP5_LHX6	CCDC192	-0.22	0.07	-3.02	0.00251	0.047
Dementia	IN_LAMP5_RELN	CCDC192	-0.10	0.06	-1.63	0.103	0.402
Dementia	IN_PVALB	CCDC192	-0.08	0.05	-1.41	0.159	0.468
Dementia	IN_PVALB_CHC	CCDC192	-0.04	0.07	-0.52	0.601	0.873
Dementia	IN_SST	CCDC192	-0.06	0.06	-0.97	0.33	0.653
Dementia	IN_VIP	CCDC192	-0.17	0.05	-3.16	0.00159	0.0179
Dementia	OPC	CCDC192	-0.10	0.05	-1.85	0.0639	0.314
Dementia	Oligo	CCDC192	-0.04	0.04	-0.98	0.326	0.549
Dementia	Astro	CCDC196	-0.31	0.07	-4.55	5.38e-06	0.000195
Dementia	EN_L2_3_IT	CCDC196	-0.19	0.05	-3.90	9.74e-05	0.0024
Dementia	EN_L3_5_IT_1	CCDC196	-0.01	0.05	-0.23	0.819	0.92
Dementia	EN_L3_5_IT_2	CCDC196	-0.16	0.06	-2.83	0.00462	0.0387
Dementia	EN_L3_5_IT_3	CCDC196	-0.19	0.06	-3.13	0.00176	0.0143
Dementia	EN_L5_6_NP	CCDC196	0.28	0.19	1.49	0.137	0.682
Dementia	EN_L6B	CCDC196	0.24	0.23	1.07	0.285	0.639
Dementia	EN_L6_CT	CCDC196	0.32	0.18	1.78	0.0747	0.309
Dementia	EN_L6_IT_1	CCDC196	-0.06	0.07	-0.85	0.393	0.714
Dementia	EN_L6_IT_2	CCDC196	-0.16	0.09	-1.80	0.0724	0.436
Dementia	IN_ADARB2	CCDC196	-0.19	0.08	-2.27	0.0231	0.226
Dementia	IN_LAMP5_RELN	CCDC196	-0.16	0.08	-1.98	0.0478	0.282
Dementia	IN_PVALB	CCDC196	-0.11	0.06	-1.91	0.056	0.284
Dementia	IN_SST	CCDC196	-0.17	0.06	-2.74	0.00607	0.0879
Dementia	IN_VIP	CCDC196	-0.18	0.05	-3.46	0.000537	0.00909
Dementia	Micro	CCDC196	-0.44	0.09	-4.83	1.34e-06	9.66e-05
Dementia	OPC	CCDC196	-0.13	0.06	-2.34	0.0195	0.188
Dementia	Oligo	CCDC196	-0.29	0.07	-4.11	3.95e-05	0.00132
Dementia	Oligo	CCDC198	-0.14	0.07	-1.97	0.0486	0.164
Dementia	Astro	CCDC200	-0.09	0.06	-1.54	0.124	0.272
Dementia	EN_L2_3_IT	CCDC200	-0.07	0.04	-1.71	0.088	0.215
Dementia	EN_L3_5_IT_1	CCDC200	0.01	0.06	0.10	0.917	0.963
Dementia	EN_L3_5_IT_2	CCDC200	-0.01	0.07	-0.14	0.888	0.945
Dementia	EN_L3_5_IT_3	CCDC200	-0.19	0.06	-3.07	0.00218	0.0166
Dementia	EN_L5_6_NP	CCDC200	0.01	0.07	0.20	0.845	0.971
Dementia	EN_L6B	CCDC200	-0.08	0.08	-1.01	0.311	0.666
Dementia	Endo	CCDC200	0.09	0.15	0.59	0.554	0.912
Dementia	IN_ADARB2	CCDC200	0.00	0.06	0.01	0.996	0.998
Dementia	IN_LAMP5_LHX6	CCDC200	-0.02	0.07	-0.27	0.784	0.909
Dementia	IN_LAMP5_RELN	CCDC200	-0.14	0.07	-2.12	0.0338	0.24
Dementia	IN_PVALB	CCDC200	0.04	0.07	0.61	0.542	0.797
Dementia	IN_SST	CCDC200	-0.01	0.06	-0.24	0.807	0.929
Dementia	IN_VIP	CCDC200	-0.07	0.05	-1.47	0.142	0.331
Dementia	Micro	CCDC200	-0.04	0.04	-1.13	0.257	0.516
Dementia	OPC	CCDC200	-0.08	0.07	-1.26	0.207	0.523
Dementia	Oligo	CCDC200	-0.04	0.07	-0.51	0.607	0.776
Dementia	PC	CCDC200	0.11	0.16	0.66	0.507	0.893
Dementia	PVM	CCDC200	-0.02	0.09	-0.24	0.81	0.965
Dementia	VLMC	CCDC200	0.25	0.09	2.65	0.00795	0.078
Dementia	Astro	CCDC22	-0.00	0.04	-0.01	0.989	0.995
Dementia	EN_L2_3_IT	CCDC22	-0.04	0.03	-1.27	0.205	0.38
Dementia	EN_L3_5_IT_2	CCDC22	0.05	0.04	1.17	0.241	0.473
Dementia	EN_L3_5_IT_3	CCDC22	-0.03	0.04	-0.69	0.491	0.669
Dementia	EN_L6_IT_1	CCDC22	-0.04	0.14	-0.28	0.78	0.922
Dementia	IN_PVALB	CCDC22	-0.02	0.05	-0.41	0.685	0.872
Dementia	IN_VIP	CCDC22	-0.01	0.05	-0.28	0.78	0.885
Dementia	OPC	CCDC22	0.07	0.06	1.16	0.245	0.558
Dementia	Oligo	CCDC22	-0.02	0.03	-0.62	0.537	0.728
Dementia	Astro	CCDC24	0.01	0.02	0.25	0.8	0.888
Dementia	EN_L2_3_IT	CCDC24	-0.07	0.03	-2.84	0.0045	0.0288
Dementia	EN_L3_5_IT_1	CCDC24	-0.11	0.04	-3.11	0.0019	0.0314
Dementia	EN_L3_5_IT_2	CCDC24	-0.03	0.03	-1.10	0.271	0.504
Dementia	EN_L3_5_IT_3	CCDC24	-0.07	0.03	-2.07	0.0387	0.125
Dementia	EN_L5_6_NP	CCDC24	-0.05	0.06	-0.81	0.418	0.854
Dementia	EN_L6B	CCDC24	-0.01	0.05	-0.11	0.914	0.971
Dementia	EN_L6_CT	CCDC24	0.06	0.05	1.35	0.176	0.482
Dementia	EN_L6_IT_1	CCDC24	-0.09	0.04	-2.16	0.0307	0.23
Dementia	EN_L6_IT_2	CCDC24	-0.12	0.05	-2.29	0.022	0.286
Dementia	IN_ADARB2	CCDC24	-0.05	0.05	-0.88	0.379	0.735
Dementia	IN_LAMP5_LHX6	CCDC24	-0.02	0.05	-0.30	0.765	0.9
Dementia	IN_LAMP5_RELN	CCDC24	-0.04	0.05	-0.81	0.421	0.739
Dementia	IN_PVALB	CCDC24	0.04	0.04	1.17	0.241	0.562
Dementia	IN_SST	CCDC24	-0.05	0.04	-1.08	0.278	0.603
Dementia	IN_VIP	CCDC24	-0.02	0.03	-0.49	0.622	0.786
Dementia	Micro	CCDC24	-0.05	0.05	-0.98	0.326	0.589
Dementia	OPC	CCDC24	-0.07	0.04	-1.75	0.0795	0.345
Dementia	Oligo	CCDC24	-0.00	0.03	-0.07	0.947	0.973
Dementia	Astro	CCDC25	-0.08	0.03	-2.72	0.00646	0.0346
Dementia	EN_L2_3_IT	CCDC25	-0.02	0.01	-1.66	0.0967	0.228
Dementia	EN_L3_5_IT_1	CCDC25	0.02	0.03	0.57	0.568	0.78
Dementia	EN_L3_5_IT_2	CCDC25	0.02	0.02	0.90	0.369	0.6
Dementia	EN_L3_5_IT_3	CCDC25	0.01	0.02	0.60	0.546	0.713
Dementia	EN_L5_6_NP	CCDC25	-0.01	0.04	-0.41	0.683	0.938
Dementia	EN_L5_ET	CCDC25	-0.17	0.34	-0.50	0.618	0.998
Dementia	EN_L6B	CCDC25	0.06	0.03	2.07	0.0383	0.248
Dementia	EN_L6_CT	CCDC25	-0.03	0.03	-1.24	0.215	0.529
Dementia	EN_L6_IT_1	CCDC25	-0.03	0.03	-1.36	0.173	0.508
Dementia	EN_L6_IT_2	CCDC25	-0.03	0.04	-0.74	0.461	0.813
Dementia	Endo	CCDC25	-0.00	0.13	-0.01	0.993	1
Dementia	IN_ADARB2	CCDC25	-0.05	0.04	-1.35	0.177	0.547
Dementia	IN_LAMP5_LHX6	CCDC25	0.03	0.04	0.71	0.479	0.75
Dementia	IN_LAMP5_RELN	CCDC25	-0.02	0.03	-0.76	0.446	0.756
Dementia	IN_PVALB	CCDC25	-0.03	0.02	-1.47	0.142	0.443
Dementia	IN_PVALB_CHC	CCDC25	-0.04	0.04	-0.91	0.363	0.753
Dementia	IN_SST	CCDC25	0.01	0.02	0.56	0.575	0.82
Dementia	IN_VIP	CCDC25	-0.04	0.02	-1.94	0.0527	0.178
Dementia	Micro	CCDC25	-0.01	0.04	-0.38	0.704	0.855
Dementia	OPC	CCDC25	0.04	0.02	1.64	0.101	0.386
Dementia	Oligo	CCDC25	0.02	0.01	1.41	0.158	0.351
Dementia	Astro	CCDC28A	0.14	0.04	3.73	0.000195	0.00291
Dementia	EN_L2_3_IT	CCDC28A	-0.02	0.02	-1.14	0.254	0.437
Dementia	EN_L3_5_IT_1	CCDC28A	-0.02	0.03	-0.78	0.435	0.687
Dementia	EN_L3_5_IT_2	CCDC28A	-0.03	0.02	-1.30	0.194	0.416
Dementia	EN_L3_5_IT_3	CCDC28A	-0.01	0.02	-0.38	0.707	0.83
Dementia	EN_L5_6_NP	CCDC28A	-0.04	0.04	-0.97	0.33	0.816
Dementia	EN_L5_ET	CCDC28A	0.25	0.31	0.79	0.429	0.998
Dementia	EN_L6B	CCDC28A	0.00	0.03	0.10	0.917	0.972
Dementia	EN_L6_CT	CCDC28A	-0.00	0.03	-0.06	0.953	0.983
Dementia	EN_L6_IT_1	CCDC28A	-0.02	0.03	-0.61	0.539	0.81
Dementia	EN_L6_IT_2	CCDC28A	-0.06	0.04	-1.64	0.101	0.488
Dementia	IN_ADARB2	CCDC28A	-0.03	0.03	-0.86	0.392	0.746
Dementia	IN_LAMP5_LHX6	CCDC28A	-0.04	0.04	-0.90	0.367	0.668
Dementia	IN_LAMP5_RELN	CCDC28A	-0.03	0.03	-0.94	0.346	0.686
Dementia	IN_PVALB	CCDC28A	-0.02	0.03	-0.82	0.413	0.711
Dementia	IN_PVALB_CHC	CCDC28A	-0.08	0.05	-1.50	0.134	0.547
Dementia	IN_SST	CCDC28A	-0.00	0.03	-0.06	0.953	0.985
Dementia	IN_VIP	CCDC28A	-0.01	0.02	-0.50	0.614	0.781
Dementia	Micro	CCDC28A	0.04	0.05	0.81	0.416	0.664
Dementia	OPC	CCDC28A	0.02	0.04	0.45	0.656	0.85
Dementia	Oligo	CCDC28A	-0.03	0.02	-1.68	0.0937	0.25
Dementia	Astro	CCDC28B	-0.07	0.04	-2.09	0.0364	0.116
Dementia	EN_L2_3_IT	CCDC28B	-0.06	0.03	-1.94	0.0526	0.152
Dementia	EN_L3_5_IT_1	CCDC28B	-0.04	0.05	-0.78	0.434	0.686
Dementia	EN_L3_5_IT_2	CCDC28B	-0.10	0.04	-2.45	0.0144	0.0822
Dementia	EN_L3_5_IT_3	CCDC28B	-0.09	0.04	-1.94	0.0523	0.153
Dementia	EN_L6_IT_1	CCDC28B	-0.16	0.14	-1.18	0.238	0.583
Dementia	IN_LAMP5_RELN	CCDC28B	-0.09	0.06	-1.70	0.0895	0.379
Dementia	IN_PVALB	CCDC28B	-0.08	0.05	-1.77	0.076	0.328
Dementia	IN_SST	CCDC28B	-0.05	0.06	-0.77	0.441	0.736
Dementia	IN_VIP	CCDC28B	-0.13	0.04	-3.58	0.000346	0.00691
Dementia	OPC	CCDC28B	-0.02	0.04	-0.51	0.613	0.828
Dementia	Oligo	CCDC28B	-0.09	0.03	-2.78	0.00547	0.038
Dementia	Astro	CCDC3	0.22	0.04	5.78	7.3e-09	1.32e-06
Dementia	EN_L2_3_IT	CCDC3	0.09	0.02	4.43	9.55e-06	0.000529
Dementia	EN_L3_5_IT_1	CCDC3	0.03	0.02	1.49	0.136	0.367
Dementia	EN_L3_5_IT_2	CCDC3	0.06	0.02	2.84	0.00456	0.0384
Dementia	EN_L3_5_IT_3	CCDC3	0.07	0.02	2.98	0.00291	0.0206
Dementia	EN_L5_6_NP	CCDC3	0.08	0.04	1.88	0.0602	0.564
Dementia	EN_L5_ET	CCDC3	0.55	0.22	2.45	0.0144	0.871
Dementia	EN_L6B	CCDC3	0.02	0.03	0.55	0.582	0.843
Dementia	EN_L6_CT	CCDC3	0.01	0.03	0.24	0.808	0.929
Dementia	EN_L6_IT_1	CCDC3	0.07	0.03	2.46	0.0139	0.151
Dementia	EN_L6_IT_2	CCDC3	0.04	0.03	1.24	0.213	0.637
Dementia	Endo	CCDC3	-0.11	0.11	-0.95	0.34	0.823
Dementia	IN_ADARB2	CCDC3	-0.01	0.03	-0.28	0.783	0.937
Dementia	IN_LAMP5_LHX6	CCDC3	0.01	0.03	0.35	0.725	0.88
Dementia	IN_LAMP5_RELN	CCDC3	0.06	0.03	1.71	0.0871	0.375
Dementia	IN_PVALB	CCDC3	0.06	0.03	1.72	0.0861	0.349
Dementia	IN_PVALB_CHC	CCDC3	0.03	0.04	0.71	0.476	0.821
Dementia	IN_SST	CCDC3	0.07	0.03	2.08	0.0376	0.224
Dementia	IN_VIP	CCDC3	0.01	0.02	0.67	0.503	0.7
Dementia	Micro	CCDC3	0.13	0.05	2.52	0.0119	0.0811
Dementia	OPC	CCDC3	0.11	0.03	3.46	0.000543	0.033
Dementia	Oligo	CCDC3	0.10	0.03	3.78	0.000154	0.00328
Dementia	PC	CCDC3	-0.01	0.07	-0.07	0.945	0.994
Dementia	SMC	CCDC3	-0.15	0.15	-0.99	0.323	0.772
Dementia	Astro	CCDC30	0.07	0.03	2.78	0.00549	0.0311
Dementia	EN_L2_3_IT	CCDC30	0.02	0.02	1.29	0.196	0.368
Dementia	EN_L3_5_IT_1	CCDC30	0.03	0.02	1.31	0.189	0.442
Dementia	EN_L3_5_IT_2	CCDC30	0.04	0.02	2.59	0.0096	0.0631
Dementia	EN_L3_5_IT_3	CCDC30	0.07	0.02	3.39	0.000705	0.00732
Dementia	EN_L5_6_NP	CCDC30	0.03	0.03	1.09	0.275	0.78
Dementia	EN_L5_ET	CCDC30	0.39	0.21	1.84	0.0653	0.913
Dementia	EN_L6B	CCDC30	0.07	0.03	2.29	0.0218	0.183
Dementia	EN_L6_CT	CCDC30	0.01	0.02	0.55	0.58	0.817
Dementia	EN_L6_IT_1	CCDC30	0.02	0.03	0.92	0.357	0.689
Dementia	EN_L6_IT_2	CCDC30	0.06	0.03	1.83	0.0668	0.424
Dementia	Endo	CCDC30	-0.01	0.16	-0.04	0.966	0.996
Dementia	IN_ADARB2	CCDC30	0.02	0.03	0.66	0.511	0.822
Dementia	IN_LAMP5_LHX6	CCDC30	0.03	0.03	0.77	0.442	0.724
Dementia	IN_LAMP5_RELN	CCDC30	0.02	0.03	0.59	0.558	0.821
Dementia	IN_PVALB	CCDC30	0.05	0.02	2.37	0.0176	0.16
Dementia	IN_PVALB_CHC	CCDC30	0.07	0.03	2.07	0.0389	0.329
Dementia	IN_SST	CCDC30	0.06	0.02	2.52	0.0118	0.125
Dementia	IN_VIP	CCDC30	0.01	0.02	0.30	0.766	0.877
Dementia	Micro	CCDC30	0.13	0.04	2.89	0.00391	0.0383
Dementia	OPC	CCDC30	-0.01	0.02	-0.46	0.647	0.845
Dementia	Oligo	CCDC30	0.04	0.02	2.01	0.0448	0.155
Dementia	PC	CCDC30	-0.10	0.15	-0.65	0.513	0.895
Dementia	VLMC	CCDC30	0.04	0.06	0.60	0.546	0.755
Dementia	Astro	CCDC32	0.03	0.03	1.29	0.197	0.369
Dementia	EN_L2_3_IT	CCDC32	-0.06	0.03	-2.24	0.0248	0.0908
Dementia	EN_L3_5_IT_1	CCDC32	-0.03	0.03	-0.89	0.374	0.636
Dementia	EN_L3_5_IT_2	CCDC32	-0.05	0.03	-1.55	0.122	0.316
Dementia	EN_L3_5_IT_3	CCDC32	-0.07	0.03	-2.27	0.0232	0.0878
Dementia	EN_L5_6_NP	CCDC32	-0.12	0.05	-2.28	0.0228	0.435
Dementia	EN_L6B	CCDC32	-0.08	0.04	-1.88	0.0596	0.312
Dementia	EN_L6_CT	CCDC32	-0.05	0.04	-1.23	0.218	0.533
Dementia	EN_L6_IT_1	CCDC32	-0.12	0.04	-2.77	0.00563	0.0915
Dementia	EN_L6_IT_2	CCDC32	-0.05	0.05	-1.10	0.27	0.687
Dementia	Endo	CCDC32	0.20	0.14	1.44	0.15	0.662
Dementia	IN_ADARB2	CCDC32	-0.03	0.04	-0.77	0.44	0.78
Dementia	IN_LAMP5_LHX6	CCDC32	-0.06	0.05	-1.29	0.196	0.491
Dementia	IN_LAMP5_RELN	CCDC32	0.01	0.04	0.28	0.776	0.93
Dementia	IN_PVALB	CCDC32	-0.02	0.03	-0.64	0.523	0.786
Dementia	IN_PVALB_CHC	CCDC32	-0.16	0.05	-3.11	0.00189	0.0643
Dementia	IN_SST	CCDC32	-0.03	0.03	-0.86	0.391	0.702
Dementia	IN_VIP	CCDC32	-0.04	0.03	-1.47	0.141	0.33
Dementia	Micro	CCDC32	-0.01	0.04	-0.23	0.819	0.916
Dementia	OPC	CCDC32	-0.05	0.03	-1.50	0.134	0.438
Dementia	Oligo	CCDC32	0.02	0.02	0.90	0.369	0.589
Dementia	PC	CCDC32	0.01	0.16	0.04	0.964	0.997
Dementia	EN_L2_3_IT	CCDC33	-0.04	0.06	-0.68	0.498	0.675
Dementia	Oligo	CCDC33	0.01	0.05	0.19	0.852	0.925
Dementia	Astro	CCDC34	-0.01	0.04	-0.24	0.814	0.897
Dementia	EN_L2_3_IT	CCDC34	0.05	0.02	2.10	0.0357	0.116
Dementia	EN_L3_5_IT_1	CCDC34	0.05	0.03	1.51	0.13	0.359
Dementia	EN_L3_5_IT_2	CCDC34	0.01	0.03	0.40	0.692	0.839
Dementia	EN_L3_5_IT_3	CCDC34	0.05	0.03	1.61	0.108	0.253
Dementia	EN_L5_6_NP	CCDC34	-0.00	0.06	-0.03	0.974	0.995
Dementia	EN_L6B	CCDC34	0.01	0.06	0.09	0.925	0.975
Dementia	EN_L6_CT	CCDC34	-0.09	0.04	-1.98	0.0476	0.24
Dementia	EN_L6_IT_1	CCDC34	0.04	0.03	1.08	0.282	0.625
Dementia	EN_L6_IT_2	CCDC34	0.04	0.06	0.75	0.455	0.811
Dementia	IN_ADARB2	CCDC34	-0.02	0.05	-0.32	0.745	0.923
Dementia	IN_LAMP5_LHX6	CCDC34	0.11	0.06	1.73	0.0836	0.323
Dementia	IN_LAMP5_RELN	CCDC34	0.03	0.05	0.73	0.465	0.768
Dementia	IN_PVALB	CCDC34	0.02	0.03	0.61	0.54	0.795
Dementia	IN_PVALB_CHC	CCDC34	0.01	0.05	0.22	0.824	0.952
Dementia	IN_SST	CCDC34	0.04	0.04	1.01	0.314	0.637
Dementia	IN_VIP	CCDC34	0.03	0.03	0.79	0.428	0.644
Dementia	Oligo	CCDC34	0.00	0.04	0.01	0.993	0.996
Dementia	Astro	CCDC38	-0.13	0.06	-2.30	0.0212	0.0798
Dementia	EN_L2_3_IT	CCDC38	-0.17	0.06	-3.01	0.00263	0.0203
Dementia	EN_L3_5_IT_1	CCDC38	-0.15	0.07	-2.28	0.0227	0.135
Dementia	EN_L3_5_IT_2	CCDC38	-0.10	0.06	-1.69	0.0901	0.262
Dementia	EN_L3_5_IT_3	CCDC38	-0.19	0.07	-2.77	0.00565	0.033
Dementia	EN_L5_6_NP	CCDC38	0.18	0.25	0.70	0.486	0.885
Dementia	EN_L6B	CCDC38	0.18	0.18	1.00	0.319	0.672
Dementia	EN_L6_CT	CCDC38	0.42	0.19	2.17	0.0304	0.185
Dementia	EN_L6_IT_1	CCDC38	-0.06	0.08	-0.79	0.428	0.74
Dementia	EN_L6_IT_2	CCDC38	0.13	0.20	0.65	0.516	0.841
Dementia	IN_PVALB	CCDC38	-0.20	0.06	-3.20	0.00139	0.0432
Dementia	IN_SST	CCDC38	-0.14	0.06	-2.18	0.0291	0.196
Dementia	IN_VIP	CCDC38	-0.19	0.06	-3.31	0.000921	0.0128
Dementia	OPC	CCDC38	-0.07	0.06	-1.18	0.238	0.551
Dementia	Oligo	CCDC38	-0.03	0.04	-0.68	0.494	0.697
Dementia	Astro	CCDC39	-0.12	0.08	-1.49	0.136	0.29
Dementia	Oligo	CCDC39	-0.01	0.08	-0.15	0.885	0.943
Dementia	Astro	CCDC40	0.20	0.03	6.16	7.37e-10	2.23e-07
Dementia	EN_L2_3_IT	CCDC40	-0.06	0.02	-2.51	0.0121	0.0557
Dementia	EN_L3_5_IT_1	CCDC40	0.05	0.04	1.07	0.283	0.553
Dementia	EN_L3_5_IT_2	CCDC40	-0.02	0.05	-0.51	0.612	0.788
Dementia	EN_L3_5_IT_3	CCDC40	0.02	0.04	0.49	0.626	0.772
Dementia	EN_L5_6_NP	CCDC40	0.04	0.05	0.86	0.39	0.848
Dementia	EN_L6B	CCDC40	-0.03	0.05	-0.57	0.572	0.837
Dementia	EN_L6_CT	CCDC40	0.01	0.04	0.19	0.852	0.946
Dementia	EN_L6_IT_1	CCDC40	0.03	0.05	0.65	0.513	0.796
Dementia	EN_L6_IT_2	CCDC40	0.02	0.06	0.33	0.738	0.93
Dementia	IN_ADARB2	CCDC40	0.03	0.06	0.49	0.624	0.873
Dementia	IN_LAMP5_LHX6	CCDC40	0.05	0.05	1.06	0.287	0.596
Dementia	IN_LAMP5_RELN	CCDC40	0.12	0.04	2.79	0.00524	0.0899
Dementia	IN_PVALB	CCDC40	0.06	0.03	1.80	0.0712	0.318
Dementia	IN_PVALB_CHC	CCDC40	0.19	0.06	3.04	0.0024	0.0745
Dementia	IN_SST	CCDC40	0.03	0.04	0.66	0.508	0.779
Dementia	IN_VIP	CCDC40	0.03	0.03	0.86	0.391	0.612
Dementia	Micro	CCDC40	0.10	0.06	1.51	0.131	0.358
Dementia	OPC	CCDC40	-0.02	0.04	-0.61	0.54	0.784
Dementia	Oligo	CCDC40	0.06	0.03	2.05	0.0399	0.144
Dementia	Astro	CCDC43	-0.03	0.03	-1.28	0.2	0.374
Dementia	EN_L2_3_IT	CCDC43	-0.02	0.02	-0.79	0.428	0.614
Dementia	EN_L3_5_IT_1	CCDC43	-0.01	0.04	-0.26	0.799	0.913
Dementia	EN_L3_5_IT_2	CCDC43	0.01	0.03	0.46	0.649	0.813
Dementia	EN_L3_5_IT_3	CCDC43	-0.01	0.03	-0.35	0.724	0.84
Dementia	EN_L5_6_NP	CCDC43	0.03	0.13	0.25	0.8	0.964
Dementia	EN_L6B	CCDC43	0.02	0.06	0.32	0.751	0.917
Dementia	EN_L6_CT	CCDC43	0.03	0.05	0.52	0.605	0.833
Dementia	EN_L6_IT_1	CCDC43	0.02	0.04	0.48	0.628	0.857
Dementia	EN_L6_IT_2	CCDC43	0.06	0.06	1.01	0.311	0.721
Dementia	IN_ADARB2	CCDC43	0.06	0.05	1.21	0.227	0.604
Dementia	IN_LAMP5_RELN	CCDC43	-0.02	0.05	-0.47	0.64	0.873
Dementia	IN_PVALB	CCDC43	-0.02	0.03	-0.51	0.613	0.835
Dementia	IN_SST	CCDC43	-0.06	0.04	-1.59	0.112	0.387
Dementia	IN_VIP	CCDC43	-0.01	0.03	-0.23	0.816	0.906
Dementia	Micro	CCDC43	-0.08	0.05	-1.59	0.112	0.324
Dementia	OPC	CCDC43	-0.08	0.04	-2.14	0.032	0.232
Dementia	Oligo	CCDC43	-0.02	0.02	-1.06	0.288	0.509
Dementia	Astro	CCDC47	-0.01	0.03	-0.49	0.623	0.766
Dementia	EN_L2_3_IT	CCDC47	-0.02	0.02	-1.02	0.306	0.494
Dementia	EN_L3_5_IT_1	CCDC47	0.01	0.03	0.18	0.857	0.936
Dementia	EN_L3_5_IT_2	CCDC47	-0.01	0.02	-0.30	0.766	0.883
Dementia	EN_L3_5_IT_3	CCDC47	-0.01	0.02	-0.49	0.623	0.77
Dementia	EN_L5_6_NP	CCDC47	0.04	0.05	0.85	0.398	0.849
Dementia	EN_L6B	CCDC47	0.03	0.04	0.73	0.463	0.777
Dementia	EN_L6_CT	CCDC47	-0.04	0.04	-1.04	0.3	0.615
Dementia	EN_L6_IT_1	CCDC47	-0.00	0.03	-0.09	0.927	0.974
Dementia	EN_L6_IT_2	CCDC47	-0.05	0.05	-1.01	0.311	0.721
Dementia	Endo	CCDC47	0.16	0.14	1.15	0.25	0.761
Dementia	IN_ADARB2	CCDC47	0.06	0.04	1.36	0.175	0.544
Dementia	IN_LAMP5_LHX6	CCDC47	0.01	0.05	0.12	0.906	0.963
Dementia	IN_LAMP5_RELN	CCDC47	0.03	0.04	0.73	0.465	0.769
Dementia	IN_PVALB	CCDC47	0.01	0.03	0.57	0.571	0.812
Dementia	IN_PVALB_CHC	CCDC47	-0.03	0.05	-0.55	0.58	0.86
Dementia	IN_SST	CCDC47	-0.01	0.03	-0.23	0.821	0.935
Dementia	IN_VIP	CCDC47	-0.01	0.02	-0.28	0.78	0.885
Dementia	Micro	CCDC47	-0.04	0.03	-1.19	0.233	0.49
Dementia	OPC	CCDC47	-0.04	0.03	-1.48	0.138	0.443
Dementia	Oligo	CCDC47	-0.03	0.02	-1.68	0.0938	0.251
Dementia	PC	CCDC47	0.12	0.14	0.86	0.392	0.859
Dementia	Astro	CCDC50	0.00	0.02	0.15	0.883	0.939
Dementia	EN_L2_3_IT	CCDC50	0.03	0.02	1.66	0.097	0.229
Dementia	EN_L3_5_IT_1	CCDC50	0.00	0.03	0.18	0.861	0.937
Dementia	EN_L3_5_IT_2	CCDC50	0.02	0.02	0.85	0.397	0.625
Dementia	EN_L3_5_IT_3	CCDC50	0.05	0.02	2.29	0.0218	0.0841
Dementia	EN_L5_6_NP	CCDC50	0.06	0.03	1.76	0.0787	0.598
Dementia	EN_L5_ET	CCDC50	0.21	0.32	0.64	0.521	0.998
Dementia	EN_L6B	CCDC50	0.08	0.04	1.94	0.0522	0.292
Dementia	EN_L6_CT	CCDC50	-0.02	0.03	-0.59	0.555	0.8
Dementia	EN_L6_IT_1	CCDC50	-0.00	0.04	-0.05	0.963	0.989
Dementia	EN_L6_IT_2	CCDC50	-0.01	0.06	-0.08	0.937	0.987
Dementia	Endo	CCDC50	-0.00	0.05	-0.05	0.959	0.996
Dementia	IN_ADARB2	CCDC50	-0.00	0.03	-0.09	0.926	0.979
Dementia	IN_LAMP5_LHX6	CCDC50	0.01	0.03	0.34	0.736	0.886
Dementia	IN_LAMP5_RELN	CCDC50	0.07	0.03	2.61	0.00899	0.118
Dementia	IN_PVALB	CCDC50	0.03	0.02	1.26	0.209	0.529
Dementia	IN_PVALB_CHC	CCDC50	0.07	0.03	1.99	0.047	0.36
Dementia	IN_SST	CCDC50	0.05	0.02	1.98	0.0476	0.253
Dementia	IN_VIP	CCDC50	0.03	0.02	1.95	0.0512	0.174
Dementia	Micro	CCDC50	-0.07	0.03	-2.36	0.0184	0.107
Dementia	OPC	CCDC50	0.04	0.02	1.98	0.0474	0.273
Dementia	Oligo	CCDC50	-0.01	0.02	-0.71	0.479	0.686
Dementia	PC	CCDC50	0.11	0.05	2.21	0.0271	0.436
Dementia	PVM	CCDC50	-0.00	0.06	-0.05	0.956	0.991
Dementia	VLMC	CCDC50	0.01	0.05	0.15	0.883	0.949
Dementia	Astro	CCDC51	0.06	0.05	1.10	0.273	0.458
Dementia	EN_L2_3_IT	CCDC51	-0.05	0.04	-1.06	0.29	0.476
Dementia	EN_L3_5_IT_2	CCDC51	-0.14	0.12	-1.16	0.246	0.477
Dementia	EN_L3_5_IT_3	CCDC51	-0.17	0.11	-1.46	0.144	0.308
Dementia	Oligo	CCDC51	-0.04	0.04	-1.10	0.273	0.492
Dementia	Astro	CCDC57	0.10	0.02	4.50	6.9e-06	0.000237
Dementia	EN_L2_3_IT	CCDC57	-0.03	0.02	-1.72	0.0855	0.211
Dementia	EN_L3_5_IT_1	CCDC57	-0.01	0.02	-0.58	0.56	0.775
Dementia	EN_L3_5_IT_2	CCDC57	-0.01	0.02	-0.72	0.47	0.685
Dementia	EN_L3_5_IT_3	CCDC57	-0.01	0.02	-0.35	0.724	0.84
Dementia	EN_L5_6_NP	CCDC57	0.02	0.03	0.85	0.397	0.849
Dementia	EN_L5_ET	CCDC57	0.20	0.27	0.77	0.444	0.998
Dementia	EN_L6B	CCDC57	-0.01	0.02	-0.58	0.562	0.829
Dementia	EN_L6_CT	CCDC57	-0.00	0.02	-0.03	0.976	0.992
Dementia	EN_L6_IT_1	CCDC57	0.02	0.02	0.95	0.344	0.68
Dementia	EN_L6_IT_2	CCDC57	0.02	0.03	0.63	0.529	0.848
Dementia	Endo	CCDC57	0.50	0.13	3.82	0.000135	0.033
Dementia	IN_ADARB2	CCDC57	0.00	0.03	0.17	0.863	0.962
Dementia	IN_LAMP5_LHX6	CCDC57	0.00	0.03	0.03	0.978	0.992
Dementia	IN_LAMP5_RELN	CCDC57	-0.03	0.02	-1.11	0.265	0.62
Dementia	IN_PVALB	CCDC57	0.02	0.02	1.09	0.274	0.595
Dementia	IN_PVALB_CHC	CCDC57	0.01	0.03	0.46	0.645	0.887
Dementia	IN_SST	CCDC57	0.01	0.02	0.48	0.635	0.853
Dementia	IN_VIP	CCDC57	0.01	0.02	0.70	0.483	0.686
Dementia	Micro	CCDC57	0.05	0.03	1.69	0.0913	0.287
Dementia	OPC	CCDC57	-0.01	0.02	-0.27	0.788	0.915
Dementia	Oligo	CCDC57	-0.03	0.02	-1.49	0.137	0.321
Dementia	PC	CCDC57	-0.26	0.14	-1.91	0.0567	0.563
Dementia	VLMC	CCDC57	0.04	0.06	0.66	0.511	0.727
Dementia	Astro	CCDC59	0.14	0.04	3.28	0.00104	0.0097
Dementia	EN_L2_3_IT	CCDC59	0.07	0.04	1.77	0.0763	0.195
Dementia	EN_L3_5_IT_1	CCDC59	0.11	0.05	2.30	0.0213	0.13
Dementia	EN_L3_5_IT_2	CCDC59	0.14	0.04	3.16	0.00159	0.0184
Dementia	EN_L3_5_IT_3	CCDC59	0.10	0.05	2.17	0.0301	0.105
Dementia	EN_L5_6_NP	CCDC59	0.02	0.06	0.33	0.742	0.951
Dementia	EN_L5_ET	CCDC59	0.45	0.52	0.87	0.386	0.998
Dementia	EN_L6B	CCDC59	-0.01	0.05	-0.11	0.912	0.97
Dementia	EN_L6_CT	CCDC59	0.09	0.05	1.90	0.0576	0.267
Dementia	EN_L6_IT_1	CCDC59	0.04	0.05	0.72	0.472	0.771
Dementia	EN_L6_IT_2	CCDC59	0.07	0.06	1.20	0.231	0.65
Dementia	Endo	CCDC59	-0.27	0.15	-1.74	0.0813	0.537
Dementia	IN_ADARB2	CCDC59	0.08	0.05	1.57	0.116	0.462
Dementia	IN_LAMP5_LHX6	CCDC59	-0.04	0.05	-0.72	0.471	0.746
Dementia	IN_LAMP5_RELN	CCDC59	0.02	0.05	0.46	0.643	0.873
Dementia	IN_PVALB	CCDC59	0.06	0.04	1.44	0.149	0.455
Dementia	IN_PVALB_CHC	CCDC59	0.11	0.05	2.14	0.0327	0.305
Dementia	IN_SST	CCDC59	0.08	0.04	1.96	0.0505	0.26
Dementia	IN_VIP	CCDC59	0.05	0.04	1.28	0.202	0.413
Dementia	Micro	CCDC59	-0.01	0.04	-0.38	0.707	0.857
Dementia	OPC	CCDC59	0.12	0.04	3.03	0.00245	0.0675
Dementia	Oligo	CCDC59	0.17	0.04	4.90	9.56e-07	0.000105
Dementia	PC	CCDC59	0.07	0.15	0.46	0.649	0.935
Dementia	Astro	CCDC6	0.03	0.02	1.59	0.111	0.253
Dementia	EN_L2_3_IT	CCDC6	0.06	0.02	2.98	0.00287	0.0214
Dementia	EN_L3_5_IT_1	CCDC6	0.07	0.02	3.21	0.00134	0.0253
Dementia	EN_L3_5_IT_2	CCDC6	0.05	0.02	3.37	0.000745	0.0105
Dementia	EN_L3_5_IT_3	CCDC6	0.07	0.02	4.11	4.02e-05	0.000822
Dementia	EN_L5_6_NP	CCDC6	0.06	0.02	2.46	0.0139	0.365
Dementia	EN_L5_ET	CCDC6	-0.07	0.23	-0.31	0.759	0.999
Dementia	EN_L6B	CCDC6	0.05	0.03	2.03	0.0429	0.265
Dementia	EN_L6_CT	CCDC6	0.05	0.03	1.78	0.0757	0.311
Dementia	EN_L6_IT_1	CCDC6	0.10	0.02	4.53	6.02e-06	0.000922
Dementia	EN_L6_IT_2	CCDC6	0.15	0.03	4.42	1.01e-05	0.00689
Dementia	Endo	CCDC6	0.00	0.06	0.06	0.949	0.996
Dementia	IN_ADARB2	CCDC6	0.02	0.02	0.69	0.487	0.808
Dementia	IN_LAMP5_LHX6	CCDC6	0.05	0.02	2.27	0.0231	0.162
Dementia	IN_LAMP5_RELN	CCDC6	0.04	0.02	1.56	0.12	0.432
Dementia	IN_PVALB	CCDC6	0.03	0.02	1.23	0.219	0.54
Dementia	IN_PVALB_CHC	CCDC6	-0.02	0.03	-0.65	0.519	0.835
Dementia	IN_SST	CCDC6	0.04	0.02	2.15	0.0317	0.204
Dementia	IN_VIP	CCDC6	0.02	0.01	1.42	0.157	0.353
Dementia	Micro	CCDC6	0.03	0.03	1.20	0.231	0.488
Dementia	OPC	CCDC6	0.05	0.02	2.64	0.00835	0.127
Dementia	Oligo	CCDC6	0.01	0.02	0.63	0.526	0.72
Dementia	PC	CCDC6	-0.21	0.12	-1.76	0.0785	0.615
Dementia	PVM	CCDC6	0.03	0.20	0.13	0.893	0.98
Dementia	VLMC	CCDC6	0.14	0.07	1.97	0.0488	0.209
Dementia	Astro	CCDC60	-0.14	0.05	-2.79	0.00532	0.0304
Dementia	EN_L2_3_IT	CCDC60	0.04	0.04	0.88	0.38	0.569
Dementia	EN_L3_5_IT_2	CCDC60	-0.10	0.05	-1.83	0.0678	0.22
Dementia	EN_L3_5_IT_3	CCDC60	0.07	0.05	1.20	0.23	0.42
Dementia	EN_L6B	CCDC60	-0.05	0.08	-0.69	0.492	0.795
Dementia	EN_L6_CT	CCDC60	0.28	0.22	1.29	0.197	0.508
Dementia	EN_L6_IT_1	CCDC60	0.03	0.05	0.65	0.517	0.798
Dementia	EN_L6_IT_2	CCDC60	0.36	0.24	1.47	0.143	0.553
Dementia	Endo	CCDC60	0.15	0.20	0.75	0.455	0.875
Dementia	IN_LAMP5_LHX6	CCDC60	-0.18	0.07	-2.57	0.0101	0.104
Dementia	IN_PVALB	CCDC60	-0.07	0.05	-1.33	0.185	0.503
Dementia	IN_VIP	CCDC60	-0.03	0.05	-0.60	0.551	0.737
Dementia	Micro	CCDC60	-0.06	0.07	-0.89	0.374	0.632
Dementia	OPC	CCDC60	0.00	0.07	0.01	0.993	0.997
Dementia	Oligo	CCDC60	-0.10	0.04	-2.38	0.0173	0.0822
Dementia	Astro	CCDC61	-0.03	0.03	-1.07	0.284	0.47
Dementia	EN_L2_3_IT	CCDC61	-0.05	0.02	-2.30	0.0216	0.0826
Dementia	EN_L3_5_IT_1	CCDC61	0.01	0.05	0.28	0.779	0.904
Dementia	EN_L3_5_IT_2	CCDC61	-0.06	0.03	-1.79	0.0728	0.23
Dementia	EN_L3_5_IT_3	CCDC61	-0.03	0.03	-1.02	0.308	0.505
Dementia	EN_L5_6_NP	CCDC61	-0.01	0.06	-0.21	0.835	0.968
Dementia	EN_L6B	CCDC61	-0.05	0.04	-1.07	0.284	0.639
Dementia	EN_L6_CT	CCDC61	-0.09	0.04	-2.15	0.0319	0.191
Dementia	EN_L6_IT_1	CCDC61	-0.08	0.04	-1.78	0.0757	0.351
Dementia	EN_L6_IT_2	CCDC61	-0.12	0.06	-1.95	0.0509	0.382
Dementia	IN_ADARB2	CCDC61	-0.00	0.05	-0.02	0.982	0.996
Dementia	IN_LAMP5_LHX6	CCDC61	-0.01	0.06	-0.21	0.837	0.934
Dementia	IN_LAMP5_RELN	CCDC61	-0.10	0.05	-2.04	0.0409	0.262
Dementia	IN_PVALB	CCDC61	-0.07	0.03	-1.97	0.0484	0.264
Dementia	IN_PVALB_CHC	CCDC61	-0.03	0.06	-0.47	0.639	0.885
Dementia	IN_SST	CCDC61	-0.02	0.04	-0.51	0.609	0.838
Dementia	IN_VIP	CCDC61	-0.03	0.03	-1.10	0.271	0.494
Dementia	Micro	CCDC61	-0.29	0.16	-1.75	0.0795	0.266
Dementia	OPC	CCDC61	-0.08	0.05	-1.63	0.103	0.391
Dementia	Oligo	CCDC61	0.00	0.02	0.02	0.985	0.991
Dementia	Astro	CCDC62	0.18	0.04	5.08	3.82e-07	2.69e-05
Dementia	EN_L2_3_IT	CCDC62	0.02	0.02	0.76	0.446	0.629
Dementia	EN_L3_5_IT_1	CCDC62	0.00	0.04	0.03	0.978	0.991
Dementia	EN_L3_5_IT_2	CCDC62	0.00	0.03	0.04	0.967	0.985
Dementia	EN_L3_5_IT_3	CCDC62	0.02	0.03	0.56	0.577	0.737
Dementia	EN_L5_6_NP	CCDC62	0.04	0.05	0.68	0.498	0.89
Dementia	EN_L6B	CCDC62	-0.04	0.04	-0.92	0.356	0.701
Dementia	EN_L6_CT	CCDC62	-0.01	0.04	-0.13	0.896	0.963
Dementia	EN_L6_IT_1	CCDC62	-0.02	0.04	-0.55	0.584	0.833
Dementia	EN_L6_IT_2	CCDC62	-0.01	0.04	-0.34	0.735	0.929
Dementia	IN_ADARB2	CCDC62	-0.00	0.05	-0.01	0.992	0.998
Dementia	IN_LAMP5_LHX6	CCDC62	0.08	0.05	1.49	0.136	0.413
Dementia	IN_LAMP5_RELN	CCDC62	0.02	0.04	0.53	0.597	0.846
Dementia	IN_PVALB	CCDC62	0.08	0.03	2.77	0.00555	0.0921
Dementia	IN_PVALB_CHC	CCDC62	0.03	0.06	0.49	0.623	0.88
Dementia	IN_SST	CCDC62	0.01	0.04	0.17	0.863	0.953
Dementia	IN_VIP	CCDC62	0.00	0.03	0.11	0.916	0.96
Dementia	Micro	CCDC62	0.09	0.05	1.76	0.0785	0.265
Dementia	OPC	CCDC62	0.05	0.03	1.51	0.131	0.433
Dementia	Oligo	CCDC62	0.16	0.04	4.22	2.45e-05	0.000944
Dementia	EN_L2_3_IT	CCDC63	0.07	0.14	0.47	0.636	0.78
Dementia	Astro	CCDC65	-0.02	0.04	-0.61	0.545	0.706
Dementia	EN_L2_3_IT	CCDC65	-0.12	0.03	-3.37	0.000746	0.00889
Dementia	EN_L3_5_IT_1	CCDC65	-0.08	0.04	-1.94	0.0519	0.218
Dementia	EN_L3_5_IT_2	CCDC65	-0.10	0.03	-3.02	0.00257	0.0261
Dementia	EN_L3_5_IT_3	CCDC65	-0.14	0.04	-3.75	0.000179	0.00265
Dementia	EN_L5_6_NP	CCDC65	-0.03	0.05	-0.71	0.478	0.882
Dementia	EN_L5_ET	CCDC65	0.14	0.29	0.48	0.634	0.998
Dementia	EN_L6B	CCDC65	-0.13	0.05	-2.74	0.00619	0.0902
Dementia	EN_L6_CT	CCDC65	-0.18	0.05	-4.01	6.13e-05	0.00299
Dementia	EN_L6_IT_1	CCDC65	-0.09	0.04	-2.36	0.0185	0.176
Dementia	EN_L6_IT_2	CCDC65	-0.13	0.05	-2.72	0.00646	0.183
Dementia	IN_ADARB2	CCDC65	-0.14	0.05	-2.88	0.00395	0.0981
Dementia	IN_LAMP5_LHX6	CCDC65	-0.05	0.05	-0.91	0.365	0.666
Dementia	IN_LAMP5_RELN	CCDC65	-0.02	0.05	-0.44	0.661	0.882
Dementia	IN_PVALB	CCDC65	-0.03	0.03	-0.98	0.326	0.639
Dementia	IN_PVALB_CHC	CCDC65	0.06	0.06	1.02	0.31	0.718
Dementia	IN_SST	CCDC65	-0.08	0.04	-1.82	0.0681	0.303
Dementia	IN_VIP	CCDC65	-0.12	0.03	-3.56	0.000372	0.00716
Dementia	Micro	CCDC65	0.10	0.05	1.97	0.0493	0.199
Dementia	OPC	CCDC65	-0.04	0.04	-1.03	0.304	0.615
Dementia	Oligo	CCDC65	-0.02	0.03	-0.56	0.576	0.755
Dementia	Adaptive	CCDC66	0.17	0.11	1.56	0.118	0.679
Dementia	Astro	CCDC66	-0.04	0.01	-2.41	0.0159	0.0652
Dementia	EN_L2_3_IT	CCDC66	-0.03	0.01	-2.04	0.0417	0.13
Dementia	EN_L3_5_IT_1	CCDC66	-0.02	0.02	-0.94	0.349	0.614
Dementia	EN_L3_5_IT_2	CCDC66	0.01	0.02	0.34	0.731	0.863
Dementia	EN_L3_5_IT_3	CCDC66	0.03	0.02	1.83	0.0665	0.181
Dementia	EN_L5_6_NP	CCDC66	0.02	0.02	1.09	0.274	0.78
Dementia	EN_L5_ET	CCDC66	0.13	0.25	0.51	0.61	0.998
Dementia	EN_L6B	CCDC66	0.02	0.02	1.08	0.279	0.634
Dementia	EN_L6_CT	CCDC66	-0.00	0.02	-0.05	0.962	0.987
Dementia	EN_L6_IT_1	CCDC66	-0.01	0.02	-0.29	0.773	0.918
Dementia	EN_L6_IT_2	CCDC66	0.01	0.03	0.45	0.655	0.895
Dementia	Endo	CCDC66	-0.10	0.05	-1.95	0.0514	0.461
Dementia	IN_ADARB2	CCDC66	-0.01	0.02	-0.25	0.805	0.946
Dementia	IN_LAMP5_LHX6	CCDC66	0.05	0.02	2.08	0.0377	0.21
Dementia	IN_LAMP5_RELN	CCDC66	0.02	0.02	1.19	0.233	0.588
Dementia	IN_PVALB	CCDC66	0.01	0.02	0.97	0.333	0.646
Dementia	IN_PVALB_CHC	CCDC66	-0.01	0.03	-0.41	0.684	0.901
Dementia	IN_SST	CCDC66	0.00	0.02	0.08	0.94	0.98
Dementia	IN_VIP	CCDC66	-0.01	0.01	-0.70	0.486	0.689
Dementia	Micro	CCDC66	0.02	0.02	0.71	0.477	0.712
Dementia	OPC	CCDC66	-0.02	0.01	-1.23	0.22	0.533
Dementia	Oligo	CCDC66	-0.02	0.01	-1.27	0.204	0.411
Dementia	PC	CCDC66	-0.05	0.05	-0.95	0.344	0.841
Dementia	PVM	CCDC66	-0.05	0.08	-0.62	0.535	0.885
Dementia	VLMC	CCDC66	-0.10	0.05	-1.78	0.0753	0.268
Dementia	EN_L2_3_IT	CCDC68	0.02	0.06	0.41	0.684	0.812
Dementia	EN_L3_5_IT_1	CCDC68	0.07	0.06	1.27	0.204	0.463
Dementia	EN_L3_5_IT_2	CCDC68	0.17	0.06	2.94	0.00331	0.0311
Dementia	EN_L3_5_IT_3	CCDC68	-0.05	0.04	-1.27	0.204	0.389
Dementia	Endo	CCDC68	-0.13	0.07	-1.96	0.0503	0.457
Dementia	Oligo	CCDC68	-0.02	0.05	-0.34	0.734	0.86
Dementia	Astro	CCDC69	0.05	0.06	0.94	0.349	0.536
Dementia	EN_L2_3_IT	CCDC69	0.13	0.05	2.89	0.00391	0.0263
Dementia	EN_L3_5_IT_2	CCDC69	-0.06	0.16	-0.38	0.706	0.847
Dementia	EN_L3_5_IT_3	CCDC69	-0.11	0.05	-2.24	0.0253	0.0927
Dementia	Endo	CCDC69	0.15	0.15	1.01	0.312	0.803
Dementia	IN_PVALB	CCDC69	-0.11	0.06	-2.06	0.0392	0.239
Dementia	Micro	CCDC69	0.13	0.05	2.76	0.00574	0.0491
Dementia	Oligo	CCDC69	-0.04	0.05	-0.73	0.465	0.675
Dementia	Adaptive	CCDC7	-0.11	0.12	-0.98	0.328	0.857
Dementia	Astro	CCDC7	-0.05	0.02	-2.26	0.0238	0.0865
Dementia	EN_L2_3_IT	CCDC7	0.02	0.02	1.04	0.297	0.483
Dementia	EN_L3_5_IT_1	CCDC7	0.00	0.03	0.12	0.901	0.957
Dementia	EN_L3_5_IT_2	CCDC7	0.00	0.02	0.23	0.819	0.91
Dementia	EN_L3_5_IT_3	CCDC7	0.02	0.02	0.87	0.383	0.575
Dementia	EN_L5_6_NP	CCDC7	-0.01	0.03	-0.29	0.775	0.962
Dementia	EN_L5_ET	CCDC7	0.24	0.27	0.89	0.375	0.998
Dementia	EN_L6B	CCDC7	0.02	0.03	0.70	0.482	0.789
Dementia	EN_L6_CT	CCDC7	0.03	0.03	1.24	0.214	0.528
Dementia	EN_L6_IT_1	CCDC7	0.05	0.03	1.72	0.0859	0.371
Dementia	EN_L6_IT_2	CCDC7	0.04	0.03	1.25	0.211	0.634
Dementia	Endo	CCDC7	-0.13	0.07	-1.79	0.0742	0.526
Dementia	IN_ADARB2	CCDC7	0.00	0.03	0.09	0.932	0.981
Dementia	IN_LAMP5_LHX6	CCDC7	-0.03	0.03	-1.16	0.246	0.549
Dementia	IN_LAMP5_RELN	CCDC7	-0.05	0.03	-1.64	0.101	0.4
Dementia	IN_PVALB	CCDC7	0.02	0.02	0.76	0.45	0.737
Dementia	IN_PVALB_CHC	CCDC7	-0.00	0.03	-0.09	0.932	0.983
Dementia	IN_SST	CCDC7	0.04	0.02	1.76	0.0784	0.326
Dementia	IN_VIP	CCDC7	-0.01	0.02	-0.53	0.595	0.768
Dementia	Micro	CCDC7	-0.01	0.03	-0.49	0.625	0.81
Dementia	OPC	CCDC7	-0.02	0.02	-0.90	0.367	0.666
Dementia	Oligo	CCDC7	-0.10	0.02	-4.40	1.07e-05	0.000547
Dementia	PC	CCDC7	-0.05	0.07	-0.80	0.426	0.868
Dementia	PVM	CCDC7	-0.12	0.09	-1.30	0.195	0.725
Dementia	SMC	CCDC7	0.20	0.27	0.75	0.453	0.815
Dementia	VLMC	CCDC7	0.00	0.06	0.00	0.998	0.999
Dementia	Astro	CCDC71	0.09	0.05	1.88	0.0595	0.164
Dementia	EN_L2_3_IT	CCDC71	-0.01	0.05	-0.30	0.761	0.863
Dementia	EN_L3_5_IT_2	CCDC71	0.13	0.14	0.96	0.337	0.57
Dementia	EN_L3_5_IT_3	CCDC71	-0.12	0.13	-0.89	0.373	0.567
Dementia	IN_PVALB	CCDC71	-0.09	0.12	-0.76	0.447	0.734
Dementia	IN_VIP	CCDC71	0.02	0.06	0.32	0.751	0.869
Dementia	Oligo	CCDC71	0.04	0.04	1.12	0.262	0.48
Dementia	Astro	CCDC73	-0.12	0.04	-2.87	0.00409	0.0251
Dementia	EN_L2_3_IT	CCDC73	-0.07	0.04	-1.93	0.053	0.153
Dementia	EN_L3_5_IT_1	CCDC73	-0.09	0.05	-1.91	0.0559	0.228
Dementia	EN_L3_5_IT_2	CCDC73	-0.05	0.04	-1.17	0.242	0.473
Dementia	EN_L3_5_IT_3	CCDC73	-0.05	0.04	-1.22	0.222	0.409
Dementia	EN_L5_6_NP	CCDC73	-0.12	0.06	-2.02	0.043	0.51
Dementia	EN_L6B	CCDC73	0.05	0.06	0.79	0.432	0.757
Dementia	EN_L6_CT	CCDC73	-0.09	0.06	-1.58	0.114	0.386
Dementia	EN_L6_IT_1	CCDC73	-0.05	0.05	-0.96	0.335	0.673
Dementia	EN_L6_IT_2	CCDC73	-0.14	0.07	-2.07	0.0387	0.349
Dementia	IN_ADARB2	CCDC73	-0.02	0.06	-0.28	0.779	0.936
Dementia	IN_LAMP5_LHX6	CCDC73	-0.10	0.06	-1.78	0.0748	0.306
Dementia	IN_LAMP5_RELN	CCDC73	-0.11	0.05	-2.18	0.0292	0.22
Dementia	IN_PVALB	CCDC73	-0.05	0.04	-1.35	0.178	0.495
Dementia	IN_PVALB_CHC	CCDC73	-0.05	0.06	-0.90	0.369	0.757
Dementia	IN_SST	CCDC73	-0.14	0.05	-2.67	0.00766	0.0983
Dementia	IN_VIP	CCDC73	-0.12	0.04	-3.04	0.00234	0.023
Dementia	Micro	CCDC73	-0.01	0.05	-0.22	0.825	0.919
Dementia	OPC	CCDC73	-0.03	0.05	-0.72	0.472	0.741
Dementia	Oligo	CCDC73	-0.07	0.04	-2.10	0.0359	0.134
Dementia	Astro	CCDC74A	0.06	0.07	0.98	0.326	0.514
Dementia	EN_L2_3_IT	CCDC74A	-0.00	0.04	-0.03	0.974	0.986
Dementia	EN_L3_5_IT_2	CCDC74A	0.02	0.05	0.43	0.666	0.822
Dementia	EN_L3_5_IT_3	CCDC74A	0.35	0.17	2.01	0.0442	0.137
Dementia	Astro	CCDC74B	0.11	0.19	0.56	0.574	0.728
Dementia	EN_L2_3_IT	CCDC74B	-0.01	0.05	-0.13	0.893	0.942
Dementia	Astro	CCDC77	0.01	0.03	0.22	0.827	0.905
Dementia	EN_L2_3_IT	CCDC77	-0.01	0.03	-0.38	0.706	0.826
Dementia	EN_L3_5_IT_1	CCDC77	0.06	0.05	1.22	0.221	0.483
Dementia	EN_L3_5_IT_2	CCDC77	0.03	0.03	0.98	0.325	0.558
Dementia	EN_L3_5_IT_3	CCDC77	0.03	0.03	1.00	0.32	0.517
Dementia	EN_L5_6_NP	CCDC77	0.09	0.14	0.62	0.534	0.901
Dementia	EN_L5_ET	CCDC77	0.37	0.42	0.89	0.374	0.998
Dementia	EN_L6B	CCDC77	0.03	0.05	0.52	0.606	0.853
Dementia	EN_L6_CT	CCDC77	-0.02	0.05	-0.33	0.744	0.903
Dementia	EN_L6_IT_1	CCDC77	0.05	0.04	1.10	0.273	0.616
Dementia	EN_L6_IT_2	CCDC77	-0.01	0.06	-0.09	0.925	0.984
Dementia	IN_ADARB2	CCDC77	0.05	0.05	0.92	0.356	0.72
Dementia	IN_LAMP5_LHX6	CCDC77	0.01	0.05	0.26	0.792	0.913
Dementia	IN_LAMP5_RELN	CCDC77	-0.01	0.05	-0.10	0.917	0.976
Dementia	IN_PVALB	CCDC77	-0.02	0.04	-0.50	0.618	0.838
Dementia	IN_SST	CCDC77	0.02	0.04	0.45	0.652	0.859
Dementia	IN_VIP	CCDC77	0.04	0.03	1.10	0.272	0.495
Dementia	Micro	CCDC77	-0.10	0.04	-2.46	0.0141	0.0896
Dementia	OPC	CCDC77	0.03	0.03	0.76	0.445	0.723
Dementia	Oligo	CCDC77	0.01	0.03	0.38	0.707	0.842
Dementia	Astro	CCDC78	-0.07	0.05	-1.50	0.134	0.287
Dementia	EN_L2_3_IT	CCDC78	-0.12	0.05	-2.19	0.0282	0.0992
Dementia	Oligo	CCDC78	-0.10	0.06	-1.82	0.0689	0.206
Dementia	Astro	CCDC8	0.08	0.05	1.65	0.0984	0.232
Dementia	Astro	CCDC80	-0.18	0.06	-3.11	0.00187	0.0148
Dementia	EN_L5_6_NP	CCDC80	-0.08	0.06	-1.43	0.154	0.694
Dementia	Oligo	CCDC80	0.09	0.06	1.44	0.15	0.339
Dementia	Astro	CCDC81	0.13	0.04	3.11	0.0019	0.0149
Dementia	EN_L2_3_IT	CCDC81	-0.11	0.05	-2.42	0.0153	0.0654
Dementia	EN_L3_5_IT_1	CCDC81	-0.06	0.07	-0.83	0.406	0.665
Dementia	EN_L3_5_IT_2	CCDC81	-0.04	0.05	-0.83	0.406	0.633
Dementia	EN_L3_5_IT_3	CCDC81	-0.07	0.06	-1.17	0.241	0.433
Dementia	EN_L5_6_NP	CCDC81	0.13	0.19	0.67	0.504	0.892
Dementia	EN_L6B	CCDC81	0.13	0.20	0.65	0.518	0.809
Dementia	EN_L6_CT	CCDC81	0.22	0.18	1.19	0.233	0.549
Dementia	EN_L6_IT_1	CCDC81	-0.11	0.07	-1.55	0.12	0.429
Dementia	EN_L6_IT_2	CCDC81	0.06	0.22	0.26	0.795	0.947
Dementia	IN_ADARB2	CCDC81	-0.12	0.07	-1.67	0.0955	0.425
Dementia	IN_LAMP5_LHX6	CCDC81	-0.14	0.06	-2.18	0.0292	0.183
Dementia	IN_LAMP5_RELN	CCDC81	-0.07	0.06	-1.04	0.298	0.649
Dementia	IN_PVALB	CCDC81	-0.17	0.05	-3.56	0.000375	0.0213
Dementia	IN_PVALB_CHC	CCDC81	-0.18	0.07	-2.49	0.0126	0.188
Dementia	IN_SST	CCDC81	-0.15	0.06	-2.68	0.00731	0.096
Dementia	IN_VIP	CCDC81	-0.07	0.04	-1.75	0.0805	0.232
Dementia	OPC	CCDC81	0.02	0.04	0.54	0.592	0.816
Dementia	Oligo	CCDC81	0.12	0.04	2.83	0.00461	0.0337
Dementia	Astro	CCDC82	-0.01	0.02	-0.64	0.521	0.685
Dementia	EN_L2_3_IT	CCDC82	-0.01	0.02	-0.30	0.767	0.867
Dementia	EN_L3_5_IT_1	CCDC82	-0.01	0.02	-0.31	0.758	0.895
Dementia	EN_L3_5_IT_2	CCDC82	-0.01	0.02	-0.27	0.785	0.892
Dementia	EN_L3_5_IT_3	CCDC82	0.01	0.02	0.51	0.612	0.763
Dementia	EN_L5_6_NP	CCDC82	-0.03	0.03	-0.88	0.38	0.843
Dementia	EN_L5_ET	CCDC82	-0.21	0.31	-0.69	0.488	0.998
Dementia	EN_L6B	CCDC82	-0.02	0.03	-0.63	0.527	0.815
Dementia	EN_L6_CT	CCDC82	-0.00	0.03	-0.02	0.981	0.994
Dementia	EN_L6_IT_1	CCDC82	0.01	0.03	0.50	0.617	0.851
Dementia	EN_L6_IT_2	CCDC82	0.03	0.03	0.77	0.442	0.803
Dementia	Endo	CCDC82	-0.01	0.05	-0.13	0.9	0.988
Dementia	IN_ADARB2	CCDC82	0.01	0.03	0.49	0.621	0.871
Dementia	IN_LAMP5_LHX6	CCDC82	0.00	0.03	0.07	0.941	0.977
Dementia	IN_LAMP5_RELN	CCDC82	0.01	0.03	0.27	0.791	0.935
Dementia	IN_PVALB	CCDC82	0.01	0.02	0.43	0.666	0.864
Dementia	IN_PVALB_CHC	CCDC82	-0.01	0.03	-0.47	0.64	0.885
Dementia	IN_SST	CCDC82	-0.01	0.02	-0.57	0.569	0.816
Dementia	IN_VIP	CCDC82	0.01	0.02	0.71	0.48	0.684
Dementia	Micro	CCDC82	-0.02	0.03	-0.62	0.534	0.752
Dementia	OPC	CCDC82	-0.02	0.02	-0.96	0.335	0.641
Dementia	Oligo	CCDC82	-0.05	0.02	-2.28	0.0224	0.0971
Dementia	PC	CCDC82	-0.03	0.05	-0.57	0.566	0.913
Dementia	PVM	CCDC82	0.10	0.23	0.42	0.673	0.94
Dementia	VLMC	CCDC82	-0.02	0.06	-0.38	0.705	0.854
Dementia	Astro	CCDC83	-0.02	0.07	-0.29	0.775	0.872
Dementia	EN_L2_3_IT	CCDC83	-0.16	0.06	-2.95	0.00318	0.023
Dementia	EN_L3_5_IT_2	CCDC83	0.06	0.15	0.40	0.688	0.837
Dementia	EN_L3_5_IT_3	CCDC83	0.02	0.14	0.13	0.899	0.944
Dementia	Oligo	CCDC83	0.05	0.06	0.84	0.4	0.618
Dementia	Astro	CCDC85B	0.04	0.03	1.31	0.191	0.363
Dementia	EN_L2_3_IT	CCDC85B	0.03	0.03	0.85	0.396	0.584
Dementia	EN_L3_5_IT_1	CCDC85B	0.04	0.04	1.01	0.313	0.583
Dementia	EN_L3_5_IT_2	CCDC85B	-0.02	0.04	-0.68	0.493	0.703
Dementia	EN_L3_5_IT_3	CCDC85B	0.03	0.04	0.86	0.388	0.58
Dementia	EN_L5_6_NP	CCDC85B	0.02	0.06	0.35	0.729	0.948
Dementia	EN_L5_ET	CCDC85B	0.42	0.37	1.13	0.261	0.998
Dementia	EN_L6B	CCDC85B	0.03	0.05	0.57	0.566	0.833
Dementia	EN_L6_CT	CCDC85B	-0.00	0.05	-0.03	0.979	0.993
Dementia	EN_L6_IT_1	CCDC85B	-0.01	0.04	-0.21	0.836	0.943
Dementia	EN_L6_IT_2	CCDC85B	-0.04	0.06	-0.65	0.516	0.841
Dementia	Endo	CCDC85B	-0.06	0.06	-1.09	0.275	0.775
Dementia	IN_ADARB2	CCDC85B	0.01	0.05	0.17	0.867	0.963
Dementia	IN_LAMP5_LHX6	CCDC85B	-0.05	0.05	-0.90	0.368	0.668
Dementia	IN_LAMP5_RELN	CCDC85B	-0.03	0.04	-0.59	0.558	0.821
Dementia	IN_PVALB	CCDC85B	-0.00	0.04	-0.04	0.967	0.986
Dementia	IN_PVALB_CHC	CCDC85B	0.00	0.06	0.07	0.942	0.986
Dementia	IN_SST	CCDC85B	0.01	0.04	0.36	0.718	0.89
Dementia	IN_VIP	CCDC85B	-0.09	0.03	-2.99	0.0028	0.026
Dementia	Micro	CCDC85B	0.02	0.04	0.40	0.692	0.85
Dementia	OPC	CCDC85B	0.00	0.03	0.15	0.879	0.955
Dementia	Oligo	CCDC85B	-0.01	0.02	-0.55	0.579	0.757
Dementia	Astro	CCDC85C	0.05	0.03	1.71	0.0876	0.215
Dementia	EN_L2_3_IT	CCDC85C	-0.03	0.02	-1.53	0.126	0.273
Dementia	EN_L3_5_IT_1	CCDC85C	0.02	0.04	0.58	0.559	0.775
Dementia	EN_L3_5_IT_2	CCDC85C	-0.10	0.04	-2.56	0.0106	0.0672
Dementia	EN_L3_5_IT_3	CCDC85C	-0.04	0.03	-1.07	0.286	0.482
Dementia	EN_L5_6_NP	CCDC85C	0.17	0.14	1.17	0.24	0.759
Dementia	EN_L6B	CCDC85C	0.06	0.14	0.43	0.669	0.88
Dementia	EN_L6_IT_1	CCDC85C	-0.10	0.05	-1.85	0.064	0.325
Dementia	EN_L6_IT_2	CCDC85C	-0.06	0.06	-0.96	0.339	0.742
Dementia	Endo	CCDC85C	0.05	0.19	0.26	0.796	0.967
Dementia	IN_ADARB2	CCDC85C	-0.04	0.04	-0.93	0.352	0.716
Dementia	IN_LAMP5_LHX6	CCDC85C	-0.10	0.05	-2.25	0.0245	0.167
Dementia	IN_LAMP5_RELN	CCDC85C	-0.03	0.05	-0.64	0.523	0.802
Dementia	IN_PVALB	CCDC85C	-0.04	0.03	-1.17	0.244	0.566
Dementia	IN_PVALB_CHC	CCDC85C	-0.02	0.05	-0.30	0.767	0.932
Dementia	IN_SST	CCDC85C	0.01	0.04	0.28	0.779	0.917
Dementia	IN_VIP	CCDC85C	-0.02	0.02	-0.80	0.426	0.643
Dementia	Micro	CCDC85C	0.01	0.06	0.18	0.857	0.933
Dementia	OPC	CCDC85C	0.02	0.03	0.50	0.617	0.83
Dementia	Oligo	CCDC85C	0.02	0.02	0.92	0.36	0.581
Dementia	EN_L2_3_IT	CCDC86	-0.03	0.04	-0.79	0.432	0.617
Dementia	EN_L3_5_IT_2	CCDC86	-0.25	0.13	-1.91	0.0564	0.198
Dementia	EN_L3_5_IT_3	CCDC86	-0.03	0.14	-0.18	0.857	0.921
Dementia	Oligo	CCDC86	0.07	0.04	1.98	0.0477	0.162
Dementia	Adaptive	CCDC88A	0.17	0.12	1.39	0.165	0.754
Dementia	Astro	CCDC88A	0.02	0.02	1.04	0.298	0.485
Dementia	EN_L2_3_IT	CCDC88A	-0.00	0.02	-0.21	0.835	0.91
Dementia	EN_L3_5_IT_1	CCDC88A	-0.04	0.02	-2.19	0.0286	0.155
Dementia	EN_L3_5_IT_2	CCDC88A	-0.02	0.02	-1.42	0.157	0.369
Dementia	EN_L3_5_IT_3	CCDC88A	-0.05	0.02	-2.99	0.00276	0.0198
Dementia	EN_L5_6_NP	CCDC88A	-0.05	0.02	-2.23	0.0256	0.446
Dementia	EN_L5_ET	CCDC88A	0.33	0.20	1.61	0.108	0.998
Dementia	EN_L6B	CCDC88A	-0.08	0.02	-3.57	0.00036	0.0147
Dementia	EN_L6_CT	CCDC88A	-0.06	0.02	-3.08	0.00207	0.0355
Dementia	EN_L6_IT_1	CCDC88A	0.02	0.02	1.11	0.266	0.609
Dementia	EN_L6_IT_2	CCDC88A	-0.03	0.03	-1.36	0.174	0.595
Dementia	Endo	CCDC88A	-0.09	0.05	-1.89	0.0582	0.482
Dementia	IN_ADARB2	CCDC88A	-0.02	0.02	-1.03	0.304	0.678
Dementia	IN_LAMP5_LHX6	CCDC88A	-0.01	0.02	-0.64	0.52	0.773
Dementia	IN_LAMP5_RELN	CCDC88A	-0.01	0.02	-0.38	0.707	0.899
Dementia	IN_PVALB	CCDC88A	0.00	0.02	0.03	0.976	0.991
Dementia	IN_PVALB_CHC	CCDC88A	-0.00	0.02	-0.06	0.956	0.99
Dementia	IN_SST	CCDC88A	-0.00	0.02	-0.09	0.929	0.976
Dementia	IN_VIP	CCDC88A	0.00	0.02	0.30	0.768	0.878
Dementia	Micro	CCDC88A	-0.01	0.02	-0.39	0.694	0.851
Dementia	OPC	CCDC88A	-0.01	0.01	-0.68	0.494	0.756
Dementia	Oligo	CCDC88A	-0.04	0.02	-1.89	0.0585	0.185
Dementia	PC	CCDC88A	-0.02	0.04	-0.60	0.546	0.906
Dementia	PVM	CCDC88A	0.05	0.05	1.04	0.297	0.793
Dementia	SMC	CCDC88A	0.12	0.12	0.96	0.335	0.782
Dementia	VLMC	CCDC88A	0.08	0.05	1.41	0.159	0.394
Dementia	Astro	CCDC88B	0.05	0.04	1.35	0.178	0.345
Dementia	EN_L2_3_IT	CCDC88B	-0.08	0.04	-2.10	0.0358	0.117
Dementia	EN_L3_5_IT_1	CCDC88B	-0.07	0.06	-1.13	0.256	0.524
Dementia	EN_L3_5_IT_2	CCDC88B	0.06	0.04	1.72	0.086	0.254
Dementia	EN_L3_5_IT_3	CCDC88B	0.06	0.04	1.52	0.127	0.283
Dementia	EN_L5_6_NP	CCDC88B	0.05	0.05	1.04	0.298	0.791
Dementia	EN_L6_CT	CCDC88B	0.21	0.16	1.28	0.2	0.513
Dementia	IN_PVALB	CCDC88B	0.01	0.05	0.16	0.87	0.95
Dementia	IN_SST	CCDC88B	-0.08	0.05	-1.69	0.0906	0.346
Dementia	IN_VIP	CCDC88B	-0.01	0.05	-0.12	0.907	0.956
Dementia	Micro	CCDC88B	-0.02	0.03	-0.59	0.554	0.765
Dementia	Oligo	CCDC88B	0.05	0.03	1.40	0.161	0.355
Dementia	Adaptive	CCDC88C	0.03	0.07	0.44	0.661	0.99
Dementia	Astro	CCDC88C	0.13	0.05	2.66	0.00792	0.0398
Dementia	EN_L2_3_IT	CCDC88C	0.03	0.04	0.62	0.533	0.703
Dementia	EN_L3_5_IT_2	CCDC88C	0.01	0.06	0.24	0.814	0.907
Dementia	EN_L3_5_IT_3	CCDC88C	-0.07	0.05	-1.44	0.151	0.317
Dementia	EN_L6_IT_1	CCDC88C	0.30	0.16	1.82	0.069	0.337
Dementia	Endo	CCDC88C	-0.06	0.12	-0.48	0.629	0.932
Dementia	IN_PVALB	CCDC88C	-0.04	0.06	-0.61	0.544	0.798
Dementia	IN_VIP	CCDC88C	-0.18	0.05	-3.37	0.000742	0.0111
Dementia	OPC	CCDC88C	0.02	0.04	0.62	0.533	0.781
Dementia	Oligo	CCDC88C	-0.08	0.04	-2.19	0.0284	0.114
Dementia	Astro	CCDC9	0.03	0.03	0.81	0.418	0.599
Dementia	EN_L2_3_IT	CCDC9	-0.07	0.02	-2.67	0.00757	0.0407
Dementia	EN_L3_5_IT_1	CCDC9	0.01	0.05	0.14	0.891	0.952
Dementia	EN_L3_5_IT_2	CCDC9	-0.01	0.03	-0.43	0.668	0.824
Dementia	EN_L3_5_IT_3	CCDC9	0.03	0.04	0.86	0.388	0.58
Dementia	EN_L6B	CCDC9	-0.23	0.14	-1.62	0.105	0.412
Dementia	EN_L6_CT	CCDC9	-0.25	0.14	-1.74	0.082	0.324
Dementia	EN_L6_IT_1	CCDC9	0.01	0.05	0.16	0.876	0.958
Dementia	IN_PVALB	CCDC9	-0.05	0.04	-1.14	0.253	0.575
Dementia	IN_SST	CCDC9	-0.14	0.05	-2.72	0.00648	0.0909
Dementia	IN_VIP	CCDC9	-0.02	0.05	-0.47	0.636	0.796
Dementia	Micro	CCDC9	-0.04	0.05	-0.94	0.348	0.61
Dementia	OPC	CCDC9	-0.04	0.05	-0.74	0.459	0.732
Dementia	Oligo	CCDC9	0.04	0.02	1.71	0.0872	0.24
Dementia	Astro	CCDC90B	0.07	0.02	3.11	0.00186	0.0147
Dementia	EN_L2_3_IT	CCDC90B	0.02	0.02	0.98	0.325	0.513
Dementia	EN_L3_5_IT_1	CCDC90B	0.02	0.03	0.49	0.623	0.817
Dementia	EN_L3_5_IT_2	CCDC90B	0.09	0.03	3.57	0.000362	0.00616
Dementia	EN_L3_5_IT_3	CCDC90B	0.08	0.03	3.22	0.0013	0.0114
Dementia	EN_L5_6_NP	CCDC90B	0.00	0.04	0.11	0.911	0.986
Dementia	EN_L6B	CCDC90B	-0.03	0.04	-0.87	0.383	0.724
Dementia	EN_L6_CT	CCDC90B	-0.03	0.04	-0.72	0.475	0.749
Dementia	EN_L6_IT_1	CCDC90B	-0.01	0.03	-0.30	0.763	0.914
Dementia	EN_L6_IT_2	CCDC90B	0.11	0.05	2.36	0.0181	0.267
Dementia	Endo	CCDC90B	0.24	0.14	1.69	0.0912	0.558
Dementia	IN_ADARB2	CCDC90B	0.05	0.04	1.53	0.127	0.478
Dementia	IN_LAMP5_LHX6	CCDC90B	0.05	0.04	1.18	0.24	0.543
Dementia	IN_LAMP5_RELN	CCDC90B	-0.03	0.03	-0.79	0.431	0.745
Dementia	IN_PVALB	CCDC90B	0.03	0.02	1.12	0.263	0.584
Dementia	IN_PVALB_CHC	CCDC90B	0.01	0.05	0.12	0.908	0.978
Dementia	IN_SST	CCDC90B	0.01	0.03	0.51	0.607	0.837
Dementia	IN_VIP	CCDC90B	0.03	0.02	1.16	0.247	0.465
Dementia	Micro	CCDC90B	0.07	0.03	2.21	0.0273	0.139
Dementia	OPC	CCDC90B	0.04	0.02	1.67	0.0957	0.376
Dementia	Oligo	CCDC90B	0.05	0.02	2.59	0.00965	0.0561
Dementia	Adaptive	CCDC91	-0.10	0.08	-1.18	0.238	0.814
Dementia	Astro	CCDC91	0.04	0.02	1.95	0.0515	0.149
Dementia	EN_L2_3_IT	CCDC91	-0.01	0.02	-0.82	0.414	0.6
Dementia	EN_L3_5_IT_1	CCDC91	0.01	0.02	0.41	0.679	0.85
Dementia	EN_L3_5_IT_2	CCDC91	0.01	0.02	0.32	0.745	0.871
Dementia	EN_L3_5_IT_3	CCDC91	-0.02	0.02	-1.32	0.187	0.368
Dementia	EN_L5_6_NP	CCDC91	-0.05	0.02	-2.08	0.038	0.497
Dementia	EN_L5_ET	CCDC91	0.33	0.22	1.49	0.136	0.998
Dementia	EN_L6B	CCDC91	-0.02	0.03	-0.86	0.391	0.729
Dementia	EN_L6_CT	CCDC91	-0.04	0.02	-1.60	0.109	0.379
Dementia	EN_L6_IT_1	CCDC91	0.03	0.03	1.06	0.289	0.631
Dementia	EN_L6_IT_2	CCDC91	0.04	0.04	0.88	0.379	0.769
Dementia	Endo	CCDC91	-0.16	0.05	-2.89	0.00382	0.159
Dementia	IN_ADARB2	CCDC91	-0.01	0.02	-0.58	0.564	0.847
Dementia	IN_LAMP5_LHX6	CCDC91	0.01	0.02	0.52	0.6	0.819
Dementia	IN_LAMP5_RELN	CCDC91	-0.01	0.02	-0.25	0.805	0.94
Dementia	IN_PVALB	CCDC91	-0.02	0.02	-1.03	0.301	0.619
Dementia	IN_PVALB_CHC	CCDC91	-0.03	0.02	-1.15	0.248	0.668
Dementia	IN_SST	CCDC91	-0.01	0.02	-0.67	0.506	0.778
Dementia	IN_VIP	CCDC91	-0.05	0.02	-2.72	0.00647	0.0446
Dementia	Micro	CCDC91	-0.00	0.02	-0.02	0.987	0.995
Dementia	OPC	CCDC91	0.02	0.02	1.33	0.184	0.498
Dementia	Oligo	CCDC91	0.01	0.02	0.32	0.747	0.867
Dementia	PC	CCDC91	-0.01	0.05	-0.18	0.86	0.983
Dementia	PVM	CCDC91	0.03	0.05	0.55	0.585	0.91
Dementia	SMC	CCDC91	-0.02	0.12	-0.16	0.871	0.969
Dementia	VLMC	CCDC91	-0.01	0.05	-0.18	0.86	0.939
Dementia	Astro	CCDC92	0.08	0.02	3.69	0.000225	0.00325
Dementia	EN_L2_3_IT	CCDC92	0.05	0.02	2.88	0.00395	0.0265
Dementia	EN_L3_5_IT_1	CCDC92	0.06	0.02	2.71	0.00683	0.0674
Dementia	EN_L3_5_IT_2	CCDC92	0.06	0.02	3.35	0.00082	0.0114
Dementia	EN_L3_5_IT_3	CCDC92	0.07	0.02	3.97	7.17e-05	0.00129
Dementia	EN_L5_6_NP	CCDC92	-0.02	0.02	-0.87	0.386	0.845
Dementia	EN_L5_ET	CCDC92	0.28	0.22	1.28	0.201	0.998
Dementia	EN_L6B	CCDC92	0.05	0.03	1.77	0.0775	0.355
Dementia	EN_L6_CT	CCDC92	0.07	0.02	3.09	0.00199	0.0348
Dementia	EN_L6_IT_1	CCDC92	0.06	0.02	2.55	0.0106	0.131
Dementia	EN_L6_IT_2	CCDC92	0.11	0.03	3.44	0.000589	0.0707
Dementia	Endo	CCDC92	-0.13	0.12	-1.05	0.294	0.792
Dementia	IN_ADARB2	CCDC92	0.04	0.02	2.05	0.0405	0.291
Dementia	IN_LAMP5_LHX6	CCDC92	0.06	0.03	2.52	0.0117	0.113
Dementia	IN_LAMP5_RELN	CCDC92	0.08	0.02	3.85	0.000117	0.00866
Dementia	IN_PVALB	CCDC92	0.05	0.02	2.32	0.0205	0.173
Dementia	IN_PVALB_CHC	CCDC92	0.03	0.03	1.03	0.302	0.712
Dementia	IN_SST	CCDC92	0.06	0.02	3.06	0.00223	0.0545
Dementia	IN_VIP	CCDC92	0.05	0.01	3.50	0.000465	0.00824
Dementia	Micro	CCDC92	-0.03	0.04	-0.64	0.523	0.746
Dementia	OPC	CCDC92	0.01	0.02	0.45	0.654	0.849
Dementia	Oligo	CCDC92	0.03	0.02	2.20	0.0281	0.113
Dementia	PC	CCDC92	-0.03	0.05	-0.70	0.486	0.887
Dementia	VLMC	CCDC92	-0.00	0.06	-0.01	0.992	0.996
Dementia	Astro	CCDC93	-0.02	0.02	-1.08	0.28	0.466
Dementia	EN_L2_3_IT	CCDC93	-0.00	0.01	-0.08	0.939	0.966
Dementia	EN_L3_5_IT_1	CCDC93	-0.01	0.02	-0.65	0.514	0.743
Dementia	EN_L3_5_IT_2	CCDC93	0.04	0.02	2.55	0.0107	0.0677
Dementia	EN_L3_5_IT_3	CCDC93	0.01	0.02	0.63	0.532	0.702
Dementia	EN_L5_6_NP	CCDC93	-0.03	0.03	-1.09	0.274	0.78
Dementia	EN_L5_ET	CCDC93	0.24	0.26	0.90	0.366	0.998
Dementia	EN_L6B	CCDC93	0.04	0.03	1.26	0.208	0.562
Dementia	EN_L6_CT	CCDC93	0.01	0.02	0.52	0.602	0.831
Dementia	EN_L6_IT_1	CCDC93	0.02	0.02	1.12	0.264	0.607
Dementia	EN_L6_IT_2	CCDC93	0.03	0.03	0.86	0.388	0.772
Dementia	Endo	CCDC93	-0.02	0.05	-0.47	0.642	0.935
Dementia	IN_ADARB2	CCDC93	0.04	0.02	1.67	0.0945	0.424
Dementia	IN_LAMP5_LHX6	CCDC93	0.03	0.03	1.28	0.202	0.498
Dementia	IN_LAMP5_RELN	CCDC93	-0.00	0.02	-0.19	0.853	0.956
Dementia	IN_PVALB	CCDC93	-0.02	0.02	-1.11	0.265	0.586
Dementia	IN_PVALB_CHC	CCDC93	0.02	0.03	0.58	0.565	0.854
Dementia	IN_SST	CCDC93	-0.02	0.02	-0.81	0.418	0.722
Dementia	IN_VIP	CCDC93	0.00	0.01	0.02	0.985	0.992
Dementia	Micro	CCDC93	0.07	0.02	2.76	0.00571	0.049
Dementia	OPC	CCDC93	-0.01	0.02	-0.53	0.595	0.817
Dementia	Oligo	CCDC93	0.06	0.02	3.56	0.00037	0.00591
Dementia	PC	CCDC93	0.03	0.05	0.50	0.614	0.923
Dementia	PVM	CCDC93	0.05	0.07	0.68	0.496	0.875
Dementia	VLMC	CCDC93	-0.04	0.05	-0.79	0.427	0.667
Dementia	Astro	CCDC97	0.04	0.03	1.31	0.189	0.359
Dementia	EN_L2_3_IT	CCDC97	-0.03	0.03	-0.86	0.389	0.578
Dementia	EN_L3_5_IT_1	CCDC97	-0.03	0.12	-0.24	0.812	0.918
Dementia	EN_L3_5_IT_2	CCDC97	0.01	0.05	0.29	0.768	0.884
Dementia	EN_L3_5_IT_3	CCDC97	0.03	0.04	0.79	0.427	0.616
Dementia	EN_L6B	CCDC97	-0.02	0.14	-0.15	0.878	0.963
Dementia	EN_L6_IT_1	CCDC97	0.12	0.12	1.01	0.311	0.651
Dementia	IN_LAMP5_RELN	CCDC97	0.04	0.06	0.69	0.491	0.782
Dementia	IN_PVALB	CCDC97	0.05	0.04	1.04	0.297	0.616
Dementia	IN_SST	CCDC97	-0.15	0.05	-2.92	0.00353	0.066
Dementia	IN_VIP	CCDC97	-0.05	0.04	-1.31	0.19	0.397
Dementia	Micro	CCDC97	-0.04	0.04	-1.00	0.317	0.579
Dementia	OPC	CCDC97	-0.06	0.05	-1.29	0.197	0.513
Dementia	Oligo	CCDC97	-0.02	0.02	-0.64	0.519	0.715
Dementia	Astro	CCDC9B	0.09	0.05	1.66	0.0962	0.229
Dementia	IN_PVALB	CCDC9B	0.18	0.13	1.38	0.167	0.479
Dementia	Oligo	CCDC9B	-0.03	0.04	-0.66	0.509	0.708
Dementia	Astro	CCER2	-0.11	0.05	-2.06	0.0396	0.123
Dementia	EN_L2_3_IT	CCER2	-0.13	0.04	-3.45	0.00056	0.00742
Dementia	EN_L3_5_IT_2	CCER2	-0.16	0.05	-3.54	0.000399	0.00664
Dementia	EN_L3_5_IT_3	CCER2	-0.14	0.05	-2.71	0.00672	0.0372
Dementia	IN_PVALB	CCER2	-0.14	0.05	-2.80	0.00516	0.0896
Dementia	IN_VIP	CCER2	-0.10	0.05	-2.07	0.0385	0.145
Dementia	Oligo	CCER2	-0.16	0.04	-4.14	3.51e-05	0.00121
Dementia	Astro	CCHCR1	0.04	0.03	1.23	0.219	0.396
Dementia	EN_L2_3_IT	CCHCR1	-0.05	0.03	-1.87	0.0616	0.169
Dementia	EN_L3_5_IT_1	CCHCR1	-0.04	0.05	-0.88	0.376	0.638
Dementia	EN_L3_5_IT_2	CCHCR1	-0.04	0.03	-1.05	0.293	0.527
Dementia	EN_L3_5_IT_3	CCHCR1	-0.01	0.03	-0.18	0.858	0.921
Dementia	EN_L5_6_NP	CCHCR1	0.06	0.14	0.42	0.674	0.938
Dementia	EN_L6B	CCHCR1	-0.12	0.14	-0.85	0.395	0.731
Dementia	EN_L6_CT	CCHCR1	-0.04	0.06	-0.77	0.44	0.725
Dementia	EN_L6_IT_1	CCHCR1	0.02	0.05	0.50	0.62	0.853
Dementia	IN_ADARB2	CCHCR1	0.07	0.05	1.28	0.199	0.573
Dementia	IN_LAMP5_RELN	CCHCR1	-0.04	0.06	-0.74	0.458	0.765
Dementia	IN_PVALB	CCHCR1	-0.05	0.04	-1.35	0.178	0.496
Dementia	IN_SST	CCHCR1	-0.08	0.05	-1.67	0.0959	0.357
Dementia	IN_VIP	CCHCR1	-0.02	0.03	-0.61	0.544	0.732
Dementia	Micro	CCHCR1	0.10	0.05	1.89	0.0583	0.222
Dementia	OPC	CCHCR1	0.00	0.04	0.02	0.981	0.993
Dementia	Oligo	CCHCR1	0.05	0.03	2.00	0.0454	0.157
Dementia	Astro	CCK	0.06	0.05	1.33	0.182	0.352
Dementia	EN_L2_3_IT	CCK	-0.00	0.03	-0.11	0.912	0.952
Dementia	EN_L3_5_IT_1	CCK	-0.01	0.03	-0.27	0.787	0.908
Dementia	EN_L3_5_IT_2	CCK	-0.00	0.03	-0.17	0.863	0.933
Dementia	EN_L3_5_IT_3	CCK	0.03	0.04	0.76	0.446	0.633
Dementia	EN_L5_6_NP	CCK	0.03	0.20	0.16	0.87	0.979
Dementia	EN_L6B	CCK	0.07	0.06	1.18	0.238	0.595
Dementia	EN_L6_CT	CCK	-0.02	0.06	-0.27	0.785	0.92
Dementia	EN_L6_IT_1	CCK	-0.11	0.04	-2.82	0.00481	0.0838
Dementia	EN_L6_IT_2	CCK	-0.24	0.05	-4.79	1.63e-06	0.00211
Dementia	Endo	CCK	0.09	0.16	0.57	0.569	0.915
Dementia	IN_ADARB2	CCK	-0.08	0.05	-1.70	0.0896	0.416
Dementia	IN_LAMP5_LHX6	CCK	0.13	0.04	3.48	0.000494	0.017
Dementia	IN_LAMP5_RELN	CCK	0.10	0.03	2.99	0.0028	0.061
Dementia	IN_PVALB	CCK	0.04	0.04	0.98	0.325	0.638
Dementia	IN_PVALB_CHC	CCK	0.25	0.06	4.23	2.36e-05	0.00297
Dementia	IN_SST	CCK	0.05	0.05	1.15	0.25	0.573
Dementia	IN_VIP	CCK	-0.05	0.03	-1.49	0.136	0.323
Dementia	Micro	CCK	-0.08	0.05	-1.41	0.159	0.401
Dementia	OPC	CCK	-0.01	0.05	-0.18	0.861	0.948
Dementia	Oligo	CCK	-0.06	0.04	-1.25	0.211	0.419
Dementia	PC	CCK	0.05	0.20	0.25	0.802	0.969
Dementia	EN_L2_3_IT	CCKBR	-0.04	0.03	-1.18	0.237	0.418
Dementia	EN_L3_5_IT_1	CCKBR	-0.06	0.04	-1.48	0.139	0.372
Dementia	EN_L3_5_IT_2	CCKBR	-0.12	0.04	-3.15	0.00164	0.0188
Dementia	EN_L3_5_IT_3	CCKBR	-0.01	0.04	-0.37	0.712	0.833
Dementia	EN_L6_CT	CCKBR	-0.05	0.06	-0.78	0.437	0.722
Dementia	EN_L6_IT_1	CCKBR	-0.10	0.06	-1.70	0.0895	0.377
Dementia	EN_L6_IT_2	CCKBR	-0.13	0.18	-0.71	0.478	0.82
Dementia	IN_PVALB	CCKBR	0.02	0.04	0.50	0.618	0.838
Dementia	IN_SST	CCKBR	-0.00	0.06	-0.07	0.942	0.981
Dementia	Oligo	CCKBR	-0.10	0.06	-1.75	0.0796	0.226
Dementia	Astro	CCL2	0.44	0.14	3.15	0.00166	0.0136
Dementia	Astro	CCL28	0.05	0.06	0.86	0.391	0.575
Dementia	EN_L2_3_IT	CCL28	-0.05	0.04	-1.27	0.204	0.379
Dementia	EN_L3_5_IT_1	CCL28	-0.05	0.05	-1.00	0.319	0.588
Dementia	EN_L3_5_IT_2	CCL28	-0.04	0.04	-0.87	0.382	0.612
Dementia	EN_L3_5_IT_3	CCL28	-0.07	0.05	-1.35	0.176	0.352
Dementia	EN_L6_IT_1	CCL28	0.14	0.14	0.96	0.335	0.673
Dementia	Oligo	CCL28	-0.13	0.05	-2.46	0.0139	0.0713
Dementia	EN_L2_3_IT	CCL4L2	-0.25	0.09	-2.89	0.00385	0.026
Dementia	Adaptive	CCL5	0.05	0.13	0.36	0.718	0.992
Dementia	EN_L2_3_IT	CCL5	0.01	0.06	0.18	0.854	0.92
Dementia	Adaptive	CCM2	0.04	0.09	0.47	0.636	0.985
Dementia	Astro	CCM2	-0.03	0.02	-1.46	0.145	0.302
Dementia	EN_L2_3_IT	CCM2	-0.04	0.02	-2.42	0.0156	0.066
Dementia	EN_L3_5_IT_1	CCM2	-0.05	0.03	-1.95	0.0513	0.217
Dementia	EN_L3_5_IT_2	CCM2	-0.04	0.02	-1.86	0.063	0.211
Dementia	EN_L3_5_IT_3	CCM2	-0.03	0.02	-1.23	0.218	0.405
Dementia	EN_L5_6_NP	CCM2	-0.02	0.04	-0.62	0.536	0.901
Dementia	EN_L5_ET	CCM2	0.40	0.30	1.35	0.176	0.998
Dementia	EN_L6B	CCM2	-0.08	0.04	-2.20	0.0281	0.207
Dementia	EN_L6_CT	CCM2	-0.06	0.03	-1.99	0.0469	0.238
Dementia	EN_L6_IT_1	CCM2	-0.04	0.03	-1.59	0.112	0.416
Dementia	EN_L6_IT_2	CCM2	-0.05	0.04	-1.23	0.219	0.64
Dementia	Endo	CCM2	0.05	0.06	0.78	0.436	0.864
Dementia	IN_ADARB2	CCM2	0.00	0.04	0.09	0.928	0.98
Dementia	IN_LAMP5_LHX6	CCM2	-0.00	0.04	-0.07	0.941	0.976
Dementia	IN_LAMP5_RELN	CCM2	-0.04	0.04	-1.12	0.263	0.618
Dementia	IN_PVALB	CCM2	0.00	0.02	0.05	0.959	0.984
Dementia	IN_PVALB_CHC	CCM2	-0.01	0.04	-0.33	0.74	0.92
Dementia	IN_SST	CCM2	-0.08	0.03	-2.73	0.00631	0.0897
Dementia	IN_VIP	CCM2	-0.01	0.02	-0.61	0.545	0.733
Dementia	Micro	CCM2	-0.02	0.02	-0.89	0.373	0.631
Dementia	OPC	CCM2	0.01	0.02	0.57	0.567	0.799
Dementia	Oligo	CCM2	-0.07	0.02	-3.45	0.000569	0.00782
Dementia	PC	CCM2	-0.04	0.06	-0.80	0.425	0.867
Dementia	PVM	CCM2	0.06	0.07	0.92	0.357	0.83
Dementia	VLMC	CCM2	0.05	0.07	0.79	0.43	0.67
Dementia	EN_L2_3_IT	CCM2L	0.02	0.03	0.52	0.606	0.758
Dementia	EN_L3_5_IT_1	CCM2L	0.05	0.05	1.12	0.262	0.531
Dementia	EN_L3_5_IT_2	CCM2L	0.03	0.05	0.65	0.518	0.722
Dementia	EN_L3_5_IT_3	CCM2L	0.00	0.04	0.01	0.989	0.994
Dementia	EN_L6B	CCM2L	-0.10	0.13	-0.79	0.432	0.758
Dementia	EN_L6_CT	CCM2L	-0.02	0.15	-0.12	0.907	0.965
Dementia	EN_L6_IT_1	CCM2L	-0.02	0.05	-0.37	0.71	0.893
Dementia	EN_L6_IT_2	CCM2L	-0.04	0.05	-0.69	0.493	0.828
Dementia	Endo	CCM2L	0.09	0.12	0.77	0.44	0.865
Dementia	IN_PVALB	CCM2L	-0.00	0.04	-0.06	0.95	0.982
Dementia	IN_VIP	CCM2L	-0.00	0.04	-0.03	0.978	0.989
Dementia	PC	CCM2L	-0.15	0.17	-0.87	0.386	0.858
Dementia	Astro	CCN1	-0.00	0.07	-0.07	0.941	0.969
Dementia	EN_L2_3_IT	CCN1	-0.07	0.07	-1.04	0.298	0.485
Dementia	EN_L3_5_IT_3	CCN1	-0.32	0.21	-1.49	0.137	0.298
Dementia	EN_L6B	CCN1	-0.60	0.26	-2.31	0.0206	0.177
Dementia	EN_L6_CT	CCN1	-0.30	0.30	-1.00	0.316	0.629
Dementia	Endo	CCN1	0.08	0.29	0.27	0.788	0.965
Dementia	Oligo	CCN1	-0.02	0.07	-0.32	0.746	0.866
Dementia	VLMC	CCN1	-0.30	0.15	-2.00	0.0457	0.203
Dementia	Astro	CCN2	0.18	0.20	0.91	0.364	0.55
Dementia	EN_L6B	CCN2	0.02	0.06	0.27	0.788	0.931
Dementia	Endo	CCN2	0.30	0.13	2.35	0.0188	0.316
Dementia	IN_VIP	CCN2	0.05	0.05	1.04	0.298	0.522
Dementia	Oligo	CCN2	0.03	0.06	0.61	0.545	0.734
Dementia	VLMC	CCN2	-0.00	0.13	-0.01	0.995	0.997
Dementia	EN_L2_3_IT	CCN3	-0.08	0.04	-1.86	0.0626	0.171
Dementia	EN_L3_5_IT_1	CCN3	-0.05	0.05	-0.96	0.338	0.605
Dementia	EN_L3_5_IT_2	CCN3	-0.16	0.04	-4.11	3.98e-05	0.00117
Dementia	EN_L3_5_IT_3	CCN3	-0.03	0.04	-0.62	0.537	0.706
Dementia	EN_L6_IT_1	CCN3	-0.41	0.16	-2.56	0.0104	0.129
Dementia	IN_LAMP5_RELN	CCN3	-0.28	0.08	-3.43	0.000599	0.0268
Dementia	IN_VIP	CCN3	-0.12	0.06	-2.08	0.0376	0.143
Dementia	Oligo	CCN3	0.08	0.06	1.46	0.146	0.333
Dementia	EN_L6_IT_1	CCN4	0.43	0.14	3.10	0.00196	0.0502
Dementia	PC	CCN4	0.53	0.24	2.21	0.0268	0.436
Dementia	VLMC	CCN4	-0.35	0.20	-1.75	0.0808	0.278
Dementia	Astro	CCN5	-0.08	0.06	-1.27	0.205	0.38
Dementia	EN_L2_3_IT	CCN5	-0.25	0.05	-4.61	4.03e-06	0.000293
Dementia	EN_L3_5_IT_2	CCN5	-0.02	0.14	-0.14	0.891	0.947
Dementia	EN_L3_5_IT_3	CCN5	-0.16	0.16	-0.97	0.33	0.526
Dementia	IN_PVALB	CCN5	-0.20	0.06	-3.10	0.00195	0.0528
Dementia	Oligo	CCN5	0.01	0.04	0.33	0.741	0.863
Dementia	EN_L2_3_IT	CCNA1	-0.03	0.03	-0.79	0.43	0.615
Dementia	EN_L3_5_IT_2	CCNA1	-0.03	0.05	-0.69	0.49	0.7
Dementia	EN_L3_5_IT_3	CCNA1	-0.03	0.15	-0.18	0.859	0.922
Dementia	IN_PVALB	CCNA1	0.00	0.06	0.08	0.934	0.975
Dementia	IN_VIP	CCNA1	-0.05	0.06	-0.88	0.377	0.599
Dementia	Astro	CCNA2	0.03	0.05	0.61	0.544	0.705
Dementia	EN_L2_3_IT	CCNA2	0.01	0.04	0.12	0.901	0.946
Dementia	EN_L3_5_IT_2	CCNA2	0.01	0.06	0.17	0.866	0.935
Dementia	EN_L3_5_IT_3	CCNA2	0.10	0.06	1.72	0.0854	0.215
Dementia	EN_L6_IT_1	CCNA2	0.04	0.16	0.25	0.806	0.933
Dementia	IN_PVALB	CCNA2	0.04	0.05	0.84	0.401	0.703
Dementia	IN_SST	CCNA2	0.03	0.06	0.42	0.673	0.87
Dementia	IN_VIP	CCNA2	0.02	0.05	0.41	0.679	0.824
Dementia	OPC	CCNA2	0.06	0.06	1.14	0.253	0.566
Dementia	Oligo	CCNA2	0.04	0.03	1.12	0.263	0.48
Dementia	Astro	CCNB1	-0.05	0.06	-0.84	0.404	0.587
Dementia	EN_L2_3_IT	CCNB1	0.04	0.03	1.15	0.25	0.432
Dementia	EN_L3_5_IT_2	CCNB1	0.04	0.04	1.01	0.31	0.544
Dementia	EN_L3_5_IT_3	CCNB1	0.04	0.04	0.89	0.374	0.567
Dementia	EN_L6_IT_1	CCNB1	0.12	0.14	0.87	0.384	0.707
Dementia	IN_PVALB	CCNB1	0.11	0.05	2.20	0.0279	0.203
Dementia	IN_VIP	CCNB1	0.08	0.05	1.53	0.126	0.308
Dementia	Oligo	CCNB1	0.06	0.04	1.60	0.109	0.276
Dementia	Astro	CCNB1IP1	0.05	0.03	1.88	0.0602	0.166
Dementia	EN_L2_3_IT	CCNB1IP1	-0.10	0.02	-4.47	7.92e-06	0.000461
Dementia	EN_L3_5_IT_1	CCNB1IP1	0.01	0.04	0.38	0.701	0.863
Dementia	EN_L3_5_IT_2	CCNB1IP1	-0.05	0.02	-1.84	0.0651	0.215
Dementia	EN_L3_5_IT_3	CCNB1IP1	-0.10	0.03	-3.59	0.000337	0.00427
Dementia	EN_L5_6_NP	CCNB1IP1	-0.14	0.05	-2.71	0.00669	0.281
Dementia	EN_L6B	CCNB1IP1	-0.17	0.05	-3.54	0.000402	0.0159
Dementia	EN_L6_CT	CCNB1IP1	-0.12	0.04	-2.62	0.00885	0.0865
Dementia	EN_L6_IT_1	CCNB1IP1	-0.09	0.04	-2.42	0.0155	0.16
Dementia	EN_L6_IT_2	CCNB1IP1	0.04	0.05	0.90	0.37	0.764
Dementia	IN_ADARB2	CCNB1IP1	-0.03	0.05	-0.67	0.501	0.817
Dementia	IN_LAMP5_LHX6	CCNB1IP1	-0.02	0.05	-0.37	0.714	0.876
Dementia	IN_LAMP5_RELN	CCNB1IP1	-0.01	0.05	-0.25	0.804	0.94
Dementia	IN_PVALB	CCNB1IP1	-0.02	0.03	-0.63	0.53	0.79
Dementia	IN_PVALB_CHC	CCNB1IP1	-0.08	0.04	-2.00	0.045	0.352
Dementia	IN_SST	CCNB1IP1	-0.07	0.03	-2.22	0.0261	0.185
Dementia	IN_VIP	CCNB1IP1	-0.01	0.04	-0.34	0.737	0.861
Dementia	Micro	CCNB1IP1	0.02	0.04	0.52	0.602	0.796
Dementia	OPC	CCNB1IP1	0.04	0.03	1.48	0.138	0.442
Dementia	Oligo	CCNB1IP1	0.04	0.02	1.75	0.0804	0.228
Dementia	Astro	CCNB2	-0.34	0.09	-3.87	0.000109	0.0019
Dementia	EN_L2_3_IT	CCNB2	0.02	0.15	0.12	0.903	0.947
Dementia	Oligo	CCNB2	-0.34	0.07	-4.75	2.05e-06	0.000176
Dementia	Astro	CCNB3	-0.11	0.04	-2.72	0.00646	0.0346
Dementia	EN_L2_3_IT	CCNB3	-0.09	0.05	-1.75	0.0799	0.201
Dementia	EN_L3_5_IT_2	CCNB3	0.02	0.06	0.38	0.706	0.848
Dementia	EN_L3_5_IT_3	CCNB3	-0.01	0.06	-0.17	0.862	0.923
Dementia	Micro	CCNB3	-0.15	0.07	-2.20	0.0279	0.141
Dementia	OPC	CCNB3	-0.03	0.05	-0.53	0.596	0.818
Dementia	Oligo	CCNB3	-0.12	0.03	-3.45	0.000552	0.00763
Dementia	Astro	CCNC	-0.07	0.02	-2.87	0.00411	0.0252
Dementia	EN_L2_3_IT	CCNC	-0.04	0.02	-2.33	0.0198	0.0782
Dementia	EN_L3_5_IT_1	CCNC	-0.02	0.02	-1.04	0.299	0.57
Dementia	EN_L3_5_IT_2	CCNC	-0.02	0.02	-1.03	0.303	0.537
Dementia	EN_L3_5_IT_3	CCNC	0.01	0.02	0.28	0.776	0.872
Dementia	EN_L5_6_NP	CCNC	0.01	0.03	0.36	0.717	0.947
Dementia	EN_L5_ET	CCNC	0.05	0.28	0.19	0.852	1
Dementia	EN_L6B	CCNC	-0.01	0.03	-0.46	0.648	0.872
Dementia	EN_L6_CT	CCNC	0.01	0.03	0.22	0.826	0.936
Dementia	EN_L6_IT_1	CCNC	-0.04	0.02	-1.58	0.114	0.418
Dementia	EN_L6_IT_2	CCNC	-0.06	0.03	-1.93	0.0541	0.39
Dementia	Endo	CCNC	-0.02	0.05	-0.38	0.703	0.949
Dementia	IN_ADARB2	CCNC	-0.00	0.03	-0.15	0.882	0.968
Dementia	IN_LAMP5_LHX6	CCNC	-0.02	0.03	-0.62	0.535	0.783
Dementia	IN_LAMP5_RELN	CCNC	-0.03	0.02	-1.07	0.286	0.637
Dementia	IN_PVALB	CCNC	-0.03	0.02	-1.33	0.184	0.503
Dementia	IN_PVALB_CHC	CCNC	-0.01	0.03	-0.24	0.809	0.947
Dementia	IN_SST	CCNC	-0.01	0.02	-0.46	0.642	0.856
Dementia	IN_VIP	CCNC	-0.05	0.02	-2.65	0.00796	0.0517
Dementia	Micro	CCNC	-0.02	0.02	-1.05	0.294	0.557
Dementia	OPC	CCNC	-0.04	0.02	-1.84	0.0659	0.317
Dementia	Oligo	CCNC	-0.06	0.02	-3.03	0.00241	0.0213
Dementia	PC	CCNC	-0.13	0.05	-2.55	0.0109	0.353
Dementia	VLMC	CCNC	0.11	0.06	1.80	0.0714	0.26
Dementia	Astro	CCND1	-0.04	0.07	-0.66	0.508	0.675
Dementia	EN_L2_3_IT	CCND1	-0.17	0.05	-3.14	0.00167	0.015
Dementia	EN_L3_5_IT_3	CCND1	-0.24	0.07	-3.52	0.000432	0.00514
Dementia	IN_PVALB	CCND1	-0.24	0.06	-3.98	6.77e-05	0.00765
Dementia	IN_SST	CCND1	-0.30	0.07	-4.10	4.18e-05	0.00555
Dementia	Micro	CCND1	0.02	0.05	0.42	0.677	0.841
Dementia	OPC	CCND1	-0.03	0.06	-0.50	0.615	0.829
Dementia	Oligo	CCND1	0.05	0.05	1.01	0.31	0.532
Dementia	Astro	CCND2	-0.07	0.06	-1.17	0.241	0.423
Dementia	EN_L2_3_IT	CCND2	-0.14	0.05	-2.57	0.0101	0.049
Dementia	IN_PVALB	CCND2	-0.08	0.06	-1.41	0.157	0.466
Dementia	Adaptive	CCND3	0.09	0.07	1.35	0.177	0.773
Dementia	Astro	CCND3	-0.01	0.05	-0.14	0.891	0.943
Dementia	EN_L2_3_IT	CCND3	0.09	0.04	2.45	0.0143	0.0623
Dementia	EN_L3_5_IT_1	CCND3	0.09	0.03	2.46	0.014	0.102
Dementia	EN_L3_5_IT_2	CCND3	0.04	0.03	1.28	0.199	0.422
Dementia	EN_L3_5_IT_3	CCND3	0.03	0.03	0.87	0.383	0.575
Dementia	EN_L5_6_NP	CCND3	0.00	0.04	0.06	0.95	0.989
Dementia	EN_L5_ET	CCND3	0.17	0.49	0.35	0.725	0.998
Dementia	EN_L6B	CCND3	-0.14	0.04	-3.06	0.00225	0.048
Dementia	EN_L6_CT	CCND3	-0.08	0.04	-2.16	0.0306	0.186
Dementia	EN_L6_IT_1	CCND3	0.05	0.04	1.20	0.229	0.573
Dementia	EN_L6_IT_2	CCND3	0.03	0.05	0.54	0.587	0.873
Dementia	Endo	CCND3	-0.03	0.06	-0.52	0.604	0.923
Dementia	IN_ADARB2	CCND3	0.06	0.04	1.84	0.0652	0.361
Dementia	IN_LAMP5_LHX6	CCND3	0.09	0.05	1.85	0.065	0.282
Dementia	IN_LAMP5_RELN	CCND3	0.14	0.05	3.04	0.00233	0.055
Dementia	IN_PVALB	CCND3	0.02	0.03	0.71	0.477	0.756
Dementia	IN_PVALB_CHC	CCND3	0.12	0.06	2.01	0.044	0.349
Dementia	IN_SST	CCND3	-0.01	0.03	-0.19	0.852	0.948
Dementia	IN_VIP	CCND3	0.06	0.02	2.50	0.0123	0.0687
Dementia	Micro	CCND3	0.17	0.06	3.10	0.00196	0.0239
Dementia	OPC	CCND3	0.07	0.03	2.22	0.0267	0.213
Dementia	Oligo	CCND3	0.04	0.02	2.26	0.024	0.102
Dementia	PC	CCND3	0.06	0.07	0.75	0.451	0.874
Dementia	PVM	CCND3	0.09	0.10	0.95	0.343	0.82
Dementia	VLMC	CCND3	0.14	0.08	1.77	0.0766	0.272
Dementia	Astro	CCNDBP1	0.00	0.02	0.22	0.827	0.905
Dementia	EN_L2_3_IT	CCNDBP1	-0.03	0.02	-1.68	0.0937	0.224
Dementia	EN_L3_5_IT_1	CCNDBP1	-0.03	0.04	-0.83	0.407	0.666
Dementia	EN_L3_5_IT_2	CCNDBP1	-0.01	0.03	-0.20	0.838	0.92
Dementia	EN_L3_5_IT_3	CCNDBP1	-0.02	0.02	-0.86	0.39	0.582
Dementia	EN_L5_6_NP	CCNDBP1	-0.04	0.04	-0.88	0.377	0.841
Dementia	EN_L6B	CCNDBP1	-0.02	0.05	-0.38	0.701	0.895
Dementia	EN_L6_CT	CCNDBP1	0.02	0.04	0.55	0.581	0.818
Dementia	EN_L6_IT_1	CCNDBP1	0.02	0.03	0.63	0.528	0.804
Dementia	EN_L6_IT_2	CCNDBP1	-0.05	0.06	-0.93	0.35	0.751
Dementia	Endo	CCNDBP1	-0.13	0.15	-0.87	0.384	0.842
Dementia	IN_ADARB2	CCNDBP1	-0.09	0.05	-1.93	0.0533	0.332
Dementia	IN_LAMP5_LHX6	CCNDBP1	0.05	0.05	1.06	0.29	0.6
Dementia	IN_LAMP5_RELN	CCNDBP1	-0.04	0.04	-1.00	0.317	0.666
Dementia	IN_PVALB	CCNDBP1	0.02	0.03	0.87	0.382	0.688
Dementia	IN_PVALB_CHC	CCNDBP1	0.07	0.05	1.31	0.189	0.617
Dementia	IN_SST	CCNDBP1	0.02	0.03	0.72	0.473	0.757
Dementia	IN_VIP	CCNDBP1	-0.05	0.03	-1.93	0.0533	0.18
Dementia	Micro	CCNDBP1	0.08	0.04	2.21	0.0272	0.138
Dementia	OPC	CCNDBP1	-0.03	0.03	-0.93	0.35	0.654
Dementia	Oligo	CCNDBP1	0.04	0.02	2.48	0.013	0.0682
Dementia	Astro	CCNE1	-0.03	0.05	-0.62	0.532	0.696
Dementia	EN_L2_3_IT	CCNE1	0.00	0.03	0.01	0.993	0.996
Dementia	EN_L3_5_IT_2	CCNE1	-0.04	0.05	-0.87	0.386	0.615
Dementia	EN_L3_5_IT_3	CCNE1	-0.12	0.04	-2.83	0.00469	0.029
Dementia	IN_ADARB2	CCNE1	0.00	0.06	0.06	0.953	0.989
Dementia	IN_PVALB	CCNE1	-0.03	0.05	-0.71	0.478	0.757
Dementia	IN_SST	CCNE1	-0.09	0.05	-1.82	0.0693	0.305
Dementia	IN_VIP	CCNE1	-0.04	0.04	-0.94	0.348	0.571
Dementia	Oligo	CCNE1	0.01	0.04	0.15	0.882	0.941
Dementia	Astro	CCNE2	-0.06	0.05	-1.32	0.186	0.357
Dementia	EN_L2_3_IT	CCNE2	-0.13	0.04	-3.19	0.00142	0.0135
Dementia	EN_L3_5_IT_1	CCNE2	0.00	0.06	0.03	0.977	0.99
Dementia	EN_L3_5_IT_2	CCNE2	-0.04	0.04	-0.87	0.386	0.615
Dementia	EN_L3_5_IT_3	CCNE2	-0.07	0.05	-1.62	0.106	0.25
Dementia	EN_L5_6_NP	CCNE2	0.19	0.17	1.16	0.246	0.761
Dementia	EN_L6_CT	CCNE2	0.25	0.18	1.38	0.167	0.469
Dementia	EN_L6_IT_1	CCNE2	-0.06	0.18	-0.32	0.746	0.907
Dementia	IN_LAMP5_RELN	CCNE2	0.03	0.06	0.48	0.63	0.868
Dementia	IN_PVALB	CCNE2	-0.05	0.05	-1.12	0.262	0.584
Dementia	IN_SST	CCNE2	-0.08	0.05	-1.55	0.122	0.405
Dementia	IN_VIP	CCNE2	-0.06	0.04	-1.28	0.2	0.41
Dementia	OPC	CCNE2	-0.09	0.05	-2.03	0.0426	0.262
Dementia	Oligo	CCNE2	-0.05	0.02	-2.26	0.0239	0.102
Dementia	Astro	CCNF	-0.03	0.04	-0.79	0.429	0.609
Dementia	EN_L2_3_IT	CCNF	-0.00	0.02	-0.00	0.998	0.999
Dementia	EN_L3_5_IT_1	CCNF	0.10	0.04	2.45	0.0144	0.104
Dementia	EN_L3_5_IT_2	CCNF	0.05	0.03	1.63	0.104	0.285
Dementia	EN_L3_5_IT_3	CCNF	0.04	0.03	1.39	0.165	0.338
Dementia	EN_L5_6_NP	CCNF	-0.10	0.05	-1.79	0.073	0.587
Dementia	EN_L6B	CCNF	0.03	0.05	0.65	0.516	0.807
Dementia	EN_L6_CT	CCNF	0.02	0.04	0.43	0.665	0.865
Dementia	EN_L6_IT_1	CCNF	0.03	0.04	0.63	0.531	0.805
Dementia	EN_L6_IT_2	CCNF	0.06	0.16	0.35	0.727	0.925
Dementia	IN_ADARB2	CCNF	0.04	0.05	0.86	0.391	0.745
Dementia	IN_LAMP5_LHX6	CCNF	0.02	0.05	0.34	0.733	0.885
Dementia	IN_LAMP5_RELN	CCNF	0.03	0.04	0.56	0.575	0.832
Dementia	IN_PVALB	CCNF	-0.03	0.04	-0.92	0.36	0.668
Dementia	IN_SST	CCNF	-0.01	0.04	-0.37	0.714	0.889
Dementia	IN_VIP	CCNF	0.03	0.03	1.05	0.294	0.517
Dementia	OPC	CCNF	-0.00	0.05	-0.05	0.959	0.985
Dementia	Oligo	CCNF	0.05	0.04	1.36	0.173	0.371
Dementia	Astro	CCNG1	-0.02	0.03	-0.72	0.472	0.645
Dementia	EN_L2_3_IT	CCNG1	-0.02	0.03	-0.63	0.527	0.698
Dementia	EN_L3_5_IT_1	CCNG1	-0.02	0.05	-0.42	0.674	0.846
Dementia	EN_L3_5_IT_2	CCNG1	0.01	0.04	0.20	0.841	0.921
Dementia	EN_L3_5_IT_3	CCNG1	0.04	0.03	1.31	0.191	0.373
Dementia	EN_L5_6_NP	CCNG1	-0.03	0.14	-0.18	0.858	0.973
Dementia	EN_L6B	CCNG1	-0.08	0.14	-0.60	0.547	0.824
Dementia	EN_L6_CT	CCNG1	0.28	0.15	1.90	0.0568	0.265
Dementia	EN_L6_IT_1	CCNG1	-0.05	0.05	-1.03	0.303	0.642
Dementia	IN_ADARB2	CCNG1	-0.00	0.05	-0.03	0.974	0.994
Dementia	IN_LAMP5_RELN	CCNG1	0.01	0.05	0.20	0.842	0.952
Dementia	IN_PVALB	CCNG1	-0.02	0.04	-0.44	0.66	0.862
Dementia	IN_SST	CCNG1	0.07	0.05	1.53	0.127	0.411
Dementia	IN_VIP	CCNG1	0.01	0.03	0.31	0.755	0.871
Dementia	Micro	CCNG1	0.03	0.04	0.67	0.503	0.731
Dementia	OPC	CCNG1	0.05	0.04	1.36	0.173	0.484
Dementia	Oligo	CCNG1	0.01	0.02	0.40	0.687	0.829
Dementia	Astro	CCNG2	-0.04	0.03	-1.28	0.202	0.375
Dementia	EN_L2_3_IT	CCNG2	0.08	0.03	2.45	0.0145	0.0629
Dementia	EN_L3_5_IT_1	CCNG2	0.13	0.04	3.51	0.000442	0.0127
Dementia	EN_L3_5_IT_2	CCNG2	0.06	0.04	1.64	0.101	0.281
Dementia	EN_L3_5_IT_3	CCNG2	0.04	0.04	1.21	0.228	0.417
Dementia	EN_L5_6_NP	CCNG2	0.05	0.05	1.09	0.275	0.781
Dementia	EN_L6B	CCNG2	0.01	0.05	0.16	0.872	0.962
Dementia	EN_L6_CT	CCNG2	-0.09	0.06	-1.40	0.163	0.463
Dementia	EN_L6_IT_1	CCNG2	0.04	0.05	0.85	0.395	0.715
Dementia	EN_L6_IT_2	CCNG2	-0.05	0.06	-0.87	0.383	0.77
Dementia	Endo	CCNG2	0.24	0.15	1.60	0.11	0.59
Dementia	IN_ADARB2	CCNG2	0.03	0.04	0.61	0.542	0.834
Dementia	IN_LAMP5_LHX6	CCNG2	0.02	0.06	0.39	0.698	0.868
Dementia	IN_LAMP5_RELN	CCNG2	0.00	0.05	0.08	0.934	0.981
Dementia	IN_PVALB	CCNG2	0.08	0.04	2.02	0.0434	0.249
Dementia	IN_PVALB_CHC	CCNG2	0.02	0.06	0.38	0.702	0.908
Dementia	IN_SST	CCNG2	0.01	0.04	0.37	0.715	0.889
Dementia	IN_VIP	CCNG2	-0.02	0.02	-0.73	0.466	0.674
Dementia	Micro	CCNG2	0.18	0.06	3.25	0.00114	0.0164
Dementia	OPC	CCNG2	0.04	0.03	1.27	0.204	0.519
Dementia	Oligo	CCNG2	0.06	0.02	2.80	0.00514	0.0364
Dementia	Adaptive	CCNH	0.13	0.08	1.69	0.0915	0.629
Dementia	Astro	CCNH	0.02	0.02	1.08	0.28	0.466
Dementia	EN_L2_3_IT	CCNH	-0.03	0.02	-1.39	0.163	0.325
Dementia	EN_L3_5_IT_1	CCNH	0.05	0.02	2.20	0.0278	0.153
Dementia	EN_L3_5_IT_2	CCNH	-0.00	0.02	-0.09	0.929	0.967
Dementia	EN_L3_5_IT_3	CCNH	0.03	0.02	1.30	0.193	0.374
Dementia	EN_L5_6_NP	CCNH	-0.01	0.03	-0.46	0.643	0.932
Dementia	EN_L5_ET	CCNH	-0.04	0.22	-0.18	0.858	1
Dementia	EN_L6B	CCNH	0.01	0.03	0.19	0.85	0.955
Dementia	EN_L6_CT	CCNH	0.02	0.03	0.64	0.521	0.777
Dementia	EN_L6_IT_1	CCNH	0.00	0.03	0.04	0.968	0.99
Dementia	EN_L6_IT_2	CCNH	0.00	0.03	0.00	0.999	1
Dementia	Endo	CCNH	0.05	0.05	1.14	0.254	0.762
Dementia	IN_ADARB2	CCNH	-0.05	0.03	-1.49	0.136	0.49
Dementia	IN_LAMP5_LHX6	CCNH	0.12	0.04	3.47	0.000525	0.0173
Dementia	IN_LAMP5_RELN	CCNH	0.05	0.03	1.50	0.133	0.453
Dementia	IN_PVALB	CCNH	-0.02	0.02	-0.83	0.404	0.705
Dementia	IN_PVALB_CHC	CCNH	0.03	0.03	0.97	0.331	0.73
Dementia	IN_SST	CCNH	0.04	0.02	1.60	0.109	0.381
Dementia	IN_VIP	CCNH	0.03	0.02	1.27	0.205	0.416
Dementia	Micro	CCNH	0.06	0.03	2.27	0.0234	0.125
Dementia	OPC	CCNH	-0.02	0.02	-1.27	0.205	0.52
Dementia	Oligo	CCNH	0.01	0.02	0.88	0.377	0.597
Dementia	PC	CCNH	0.14	0.05	2.85	0.00431	0.26
Dementia	PVM	CCNH	0.03	0.07	0.47	0.636	0.929
Dementia	SMC	CCNH	0.15	0.11	1.39	0.164	0.636
Dementia	VLMC	CCNH	-0.01	0.05	-0.32	0.75	0.882
Dementia	Adaptive	CCNI	0.09	0.09	1.02	0.306	0.855
Dementia	Astro	CCNI	-0.01	0.02	-0.45	0.65	0.785
Dementia	EN_L2_3_IT	CCNI	-0.01	0.02	-0.64	0.52	0.693
Dementia	EN_L3_5_IT_1	CCNI	0.01	0.02	0.39	0.697	0.861
Dementia	EN_L3_5_IT_2	CCNI	0.02	0.02	0.98	0.328	0.561
Dementia	EN_L3_5_IT_3	CCNI	0.02	0.02	0.95	0.34	0.537
Dementia	EN_L5_6_NP	CCNI	-0.00	0.03	-0.13	0.898	0.982
Dementia	EN_L5_ET	CCNI	-0.10	0.30	-0.32	0.749	0.999
Dementia	EN_L6B	CCNI	0.05	0.03	1.82	0.068	0.334
Dementia	EN_L6_CT	CCNI	-0.00	0.02	-0.09	0.926	0.973
Dementia	EN_L6_IT_1	CCNI	0.01	0.02	0.31	0.755	0.911
Dementia	EN_L6_IT_2	CCNI	-0.04	0.03	-1.40	0.162	0.578
Dementia	Endo	CCNI	0.01	0.05	0.21	0.832	0.975
Dementia	IN_ADARB2	CCNI	0.05	0.03	1.72	0.0857	0.408
Dementia	IN_LAMP5_LHX6	CCNI	0.04	0.03	1.17	0.242	0.545
Dementia	IN_LAMP5_RELN	CCNI	-0.01	0.03	-0.27	0.788	0.934
Dementia	IN_PVALB	CCNI	0.00	0.02	0.11	0.914	0.967
Dementia	IN_PVALB_CHC	CCNI	-0.04	0.03	-1.26	0.206	0.635
Dementia	IN_SST	CCNI	0.01	0.02	0.48	0.633	0.852
Dementia	IN_VIP	CCNI	0.02	0.02	1.02	0.307	0.531
Dementia	Micro	CCNI	0.07	0.02	3.21	0.00133	0.0183
Dementia	OPC	CCNI	0.03	0.02	1.46	0.143	0.45
Dementia	Oligo	CCNI	0.05	0.02	2.94	0.0033	0.0265
Dementia	PC	CCNI	0.11	0.05	2.40	0.0165	0.401
Dementia	PVM	CCNI	-0.03	0.07	-0.43	0.665	0.937
Dementia	VLMC	CCNI	-0.07	0.05	-1.30	0.195	0.441
Dementia	Astro	CCNI2	-0.14	0.06	-2.32	0.0201	0.077
Dementia	EN_L2_3_IT	CCNI2	-0.09	0.05	-1.72	0.0846	0.21
Dementia	EN_L3_5_IT_2	CCNI2	-0.04	0.06	-0.63	0.531	0.73
Dementia	EN_L3_5_IT_3	CCNI2	-0.05	0.06	-0.77	0.442	0.63
Dementia	OPC	CCNI2	-0.22	0.05	-4.12	3.72e-05	0.00765
Dementia	Oligo	CCNI2	0.06	0.04	1.35	0.178	0.378
Dementia	Astro	CCNJ	-0.16	0.04	-4.04	5.33e-05	0.00112
Dementia	EN_L2_3_IT	CCNJ	-0.06	0.03	-2.23	0.0256	0.0928
Dementia	EN_L3_5_IT_1	CCNJ	-0.05	0.05	-0.98	0.325	0.593
Dementia	EN_L3_5_IT_2	CCNJ	-0.06	0.04	-1.63	0.104	0.285
Dementia	EN_L3_5_IT_3	CCNJ	-0.06	0.04	-1.42	0.157	0.327
Dementia	EN_L6_CT	CCNJ	-0.11	0.16	-0.72	0.474	0.749
Dementia	EN_L6_IT_1	CCNJ	-0.11	0.05	-2.11	0.0353	0.244
Dementia	IN_ADARB2	CCNJ	-0.12	0.06	-2.19	0.0287	0.249
Dementia	IN_LAMP5_RELN	CCNJ	-0.08	0.06	-1.28	0.201	0.55
Dementia	IN_PVALB	CCNJ	-0.06	0.04	-1.67	0.0959	0.366
Dementia	IN_SST	CCNJ	-0.10	0.04	-2.30	0.0214	0.169
Dementia	IN_VIP	CCNJ	-0.04	0.03	-1.36	0.173	0.376
Dementia	Micro	CCNJ	-0.02	0.04	-0.48	0.628	0.813
Dementia	OPC	CCNJ	-0.11	0.04	-3.11	0.00189	0.0581
Dementia	Oligo	CCNJ	-0.14	0.04	-3.87	0.000107	0.00259
Dementia	Astro	CCNJL	0.01	0.03	0.43	0.664	0.795
Dementia	EN_L2_3_IT	CCNJL	0.07	0.04	1.85	0.0638	0.173
Dementia	EN_L3_5_IT_2	CCNJL	0.06	0.05	1.08	0.279	0.512
Dementia	EN_L3_5_IT_3	CCNJL	0.10	0.05	2.05	0.0403	0.128
Dementia	EN_L6B	CCNJL	0.27	0.21	1.32	0.186	0.535
Dementia	EN_L6_CT	CCNJL	0.06	0.07	0.91	0.365	0.672
Dementia	EN_L6_IT_1	CCNJL	0.06	0.07	0.91	0.365	0.695
Dementia	IN_ADARB2	CCNJL	0.01	0.04	0.33	0.741	0.922
Dementia	IN_LAMP5_LHX6	CCNJL	0.01	0.05	0.18	0.854	0.94
Dementia	IN_LAMP5_RELN	CCNJL	-0.00	0.04	-0.11	0.915	0.976
Dementia	IN_PVALB	CCNJL	0.07	0.03	2.48	0.0131	0.14
Dementia	IN_PVALB_CHC	CCNJL	0.07	0.04	1.75	0.0795	0.446
Dementia	IN_SST	CCNJL	-0.01	0.03	-0.31	0.759	0.907
Dementia	IN_VIP	CCNJL	0.07	0.03	2.23	0.026	0.113
Dementia	OPC	CCNJL	-0.07	0.05	-1.38	0.166	0.477
Dementia	Oligo	CCNJL	-0.03	0.04	-0.86	0.39	0.609
Dementia	Astro	CCNK	0.02	0.02	0.90	0.369	0.555
Dementia	EN_L2_3_IT	CCNK	0.02	0.01	1.34	0.179	0.346
Dementia	EN_L3_5_IT_1	CCNK	0.08	0.03	2.49	0.0127	0.0968
Dementia	EN_L3_5_IT_2	CCNK	0.02	0.02	0.96	0.335	0.567
Dementia	EN_L3_5_IT_3	CCNK	0.04	0.02	2.24	0.0251	0.0924
Dementia	EN_L5_6_NP	CCNK	-0.03	0.04	-0.61	0.54	0.901
Dementia	EN_L6B	CCNK	0.03	0.04	0.75	0.452	0.77
Dementia	EN_L6_CT	CCNK	0.02	0.03	0.59	0.553	0.8
Dementia	EN_L6_IT_1	CCNK	-0.01	0.03	-0.44	0.657	0.871
Dementia	EN_L6_IT_2	CCNK	-0.06	0.04	-1.34	0.18	0.599
Dementia	Endo	CCNK	0.09	0.14	0.66	0.506	0.89
Dementia	IN_ADARB2	CCNK	0.03	0.03	0.80	0.424	0.767
Dementia	IN_LAMP5_LHX6	CCNK	0.03	0.04	0.70	0.482	0.751
Dementia	IN_LAMP5_RELN	CCNK	0.04	0.03	1.20	0.23	0.585
Dementia	IN_PVALB	CCNK	-0.00	0.02	-0.10	0.923	0.971
Dementia	IN_PVALB_CHC	CCNK	0.04	0.05	0.81	0.417	0.787
Dementia	IN_SST	CCNK	0.02	0.03	0.64	0.52	0.787
Dementia	IN_VIP	CCNK	-0.03	0.02	-1.47	0.141	0.331
Dementia	Micro	CCNK	-0.03	0.03	-1.11	0.267	0.528
Dementia	OPC	CCNK	0.02	0.02	0.90	0.367	0.666
Dementia	Oligo	CCNK	0.03	0.01	2.50	0.0124	0.066
Dementia	PC	CCNK	0.17	0.14	1.21	0.226	0.785
Dementia	Adaptive	CCNL1	0.01	0.08	0.17	0.862	0.992
Dementia	Astro	CCNL1	-0.02	0.03	-0.63	0.532	0.695
Dementia	EN_L2_3_IT	CCNL1	-0.03	0.02	-1.93	0.0533	0.154
Dementia	EN_L3_5_IT_1	CCNL1	-0.01	0.03	-0.46	0.645	0.829
Dementia	EN_L3_5_IT_2	CCNL1	0.01	0.02	0.27	0.789	0.894
Dementia	EN_L3_5_IT_3	CCNL1	0.02	0.02	0.87	0.385	0.578
Dementia	EN_L5_6_NP	CCNL1	-0.09	0.03	-2.58	0.0098	0.323
Dementia	EN_L5_ET	CCNL1	0.47	0.40	1.17	0.24	0.998
Dementia	EN_L6B	CCNL1	0.02	0.03	0.45	0.652	0.873
Dementia	EN_L6_CT	CCNL1	0.00	0.03	0.11	0.911	0.968
Dementia	EN_L6_IT_1	CCNL1	-0.01	0.03	-0.28	0.777	0.92
Dementia	EN_L6_IT_2	CCNL1	-0.06	0.04	-1.61	0.107	0.5
Dementia	Endo	CCNL1	0.03	0.05	0.52	0.601	0.923
Dementia	IN_ADARB2	CCNL1	-0.01	0.03	-0.51	0.61	0.865
Dementia	IN_LAMP5_LHX6	CCNL1	0.01	0.03	0.15	0.877	0.951
Dementia	IN_LAMP5_RELN	CCNL1	-0.01	0.03	-0.39	0.7	0.895
Dementia	IN_PVALB	CCNL1	-0.04	0.02	-1.70	0.0886	0.354
Dementia	IN_PVALB_CHC	CCNL1	-0.04	0.04	-1.19	0.236	0.66
Dementia	IN_SST	CCNL1	-0.02	0.03	-0.92	0.355	0.674
Dementia	IN_VIP	CCNL1	-0.03	0.02	-1.42	0.157	0.353
Dementia	Micro	CCNL1	0.01	0.03	0.27	0.785	0.897
Dementia	OPC	CCNL1	-0.03	0.02	-1.24	0.216	0.53
Dementia	Oligo	CCNL1	-0.05	0.02	-3.36	0.000781	0.0099
Dementia	PC	CCNL1	0.04	0.06	0.73	0.465	0.879
Dementia	PVM	CCNL1	0.08	0.07	1.07	0.283	0.787
Dementia	SMC	CCNL1	0.16	0.23	0.70	0.485	0.833
Dementia	VLMC	CCNL1	-0.02	0.06	-0.25	0.804	0.908
Dementia	Astro	CCNL2	0.02	0.02	1.20	0.229	0.408
Dementia	EN_L2_3_IT	CCNL2	-0.06	0.01	-4.15	3.34e-05	0.00122
Dementia	EN_L3_5_IT_1	CCNL2	-0.06	0.02	-2.72	0.00655	0.066
Dementia	EN_L3_5_IT_2	CCNL2	-0.03	0.02	-2.09	0.0366	0.151
Dementia	EN_L3_5_IT_3	CCNL2	-0.05	0.02	-3.31	0.000939	0.00904
Dementia	EN_L5_6_NP	CCNL2	-0.07	0.03	-2.61	0.0091	0.312
Dementia	EN_L5_ET	CCNL2	-0.17	0.33	-0.54	0.592	0.998
Dementia	EN_L6B	CCNL2	-0.07	0.03	-2.36	0.0182	0.168
Dementia	EN_L6_CT	CCNL2	-0.04	0.02	-1.84	0.0664	0.288
Dementia	EN_L6_IT_1	CCNL2	-0.04	0.02	-1.93	0.0537	0.299
Dementia	EN_L6_IT_2	CCNL2	0.01	0.03	0.48	0.631	0.888
Dementia	Endo	CCNL2	-0.03	0.04	-0.63	0.528	0.903
Dementia	IN_ADARB2	CCNL2	-0.07	0.03	-2.75	0.00604	0.12
Dementia	IN_LAMP5_LHX6	CCNL2	-0.01	0.03	-0.39	0.699	0.868
Dementia	IN_LAMP5_RELN	CCNL2	-0.04	0.02	-1.78	0.0751	0.351
Dementia	IN_PVALB	CCNL2	-0.03	0.02	-1.50	0.133	0.428
Dementia	IN_PVALB_CHC	CCNL2	-0.06	0.03	-1.93	0.0533	0.38
Dementia	IN_SST	CCNL2	-0.04	0.02	-1.65	0.0986	0.362
Dementia	IN_VIP	CCNL2	-0.09	0.02	-5.46	4.7e-08	2.4e-05
Dementia	Micro	CCNL2	-0.05	0.02	-2.29	0.0222	0.122
Dementia	OPC	CCNL2	-0.06	0.02	-3.07	0.00214	0.0626
Dementia	Oligo	CCNL2	-0.06	0.02	-3.80	0.000147	0.0032
Dementia	PC	CCNL2	-0.08	0.04	-1.69	0.0908	0.647
Dementia	PVM	CCNL2	-0.06	0.07	-0.83	0.406	0.846
Dementia	SMC	CCNL2	0.28	0.19	1.46	0.143	0.619
Dementia	VLMC	CCNL2	0.03	0.05	0.57	0.568	0.772
Dementia	EN_L2_3_IT	CCNO	-0.05	0.04	-1.42	0.155	0.314
Dementia	EN_L3_5_IT_2	CCNO	-0.04	0.05	-0.68	0.498	0.707
Dementia	EN_L2_3_IT	CCNP	0.00	0.06	0.00	0.999	1
Dementia	EN_L3_5_IT_2	CCNP	-0.04	0.06	-0.60	0.546	0.741
Dementia	EN_L3_5_IT_3	CCNP	0.00	0.07	0.05	0.962	0.98
Dementia	OPC	CCNP	-0.12	0.05	-2.38	0.0175	0.179
Dementia	Oligo	CCNP	0.07	0.07	0.98	0.327	0.549
Dementia	Astro	CCNQ	0.00	0.04	0.10	0.921	0.959
Dementia	EN_L2_3_IT	CCNQ	-0.04	0.03	-1.46	0.145	0.3
Dementia	EN_L3_5_IT_2	CCNQ	-0.03	0.05	-0.69	0.489	0.7
Dementia	EN_L3_5_IT_3	CCNQ	-0.00	0.04	-0.04	0.97	0.984
Dementia	EN_L6_IT_1	CCNQ	0.11	0.17	0.68	0.498	0.787
Dementia	IN_PVALB	CCNQ	-0.02	0.04	-0.38	0.702	0.88
Dementia	IN_VIP	CCNQ	-0.09	0.03	-2.45	0.0145	0.0766
Dementia	OPC	CCNQ	0.04	0.05	0.79	0.43	0.713
Dementia	Oligo	CCNQ	-0.03	0.05	-0.65	0.515	0.712
Dementia	Astro	CCNT1	-0.03	0.02	-1.44	0.151	0.311
Dementia	EN_L2_3_IT	CCNT1	-0.00	0.02	-0.09	0.928	0.96
Dementia	EN_L3_5_IT_1	CCNT1	0.02	0.03	0.71	0.476	0.717
Dementia	EN_L3_5_IT_2	CCNT1	0.02	0.02	1.19	0.234	0.465
Dementia	EN_L3_5_IT_3	CCNT1	0.01	0.02	0.50	0.618	0.767
Dementia	EN_L5_6_NP	CCNT1	0.00	0.04	0.05	0.963	0.993
Dementia	EN_L6B	CCNT1	-0.05	0.04	-1.20	0.231	0.588
Dementia	EN_L6_CT	CCNT1	-0.01	0.03	-0.28	0.78	0.918
Dementia	EN_L6_IT_1	CCNT1	-0.03	0.03	-1.00	0.319	0.657
Dementia	EN_L6_IT_2	CCNT1	-0.07	0.04	-1.55	0.121	0.52
Dementia	Endo	CCNT1	0.11	0.12	0.92	0.356	0.828
Dementia	IN_ADARB2	CCNT1	-0.02	0.04	-0.56	0.575	0.852
Dementia	IN_LAMP5_LHX6	CCNT1	0.02	0.04	0.39	0.697	0.868
Dementia	IN_LAMP5_RELN	CCNT1	-0.01	0.04	-0.35	0.727	0.91
Dementia	IN_PVALB	CCNT1	0.01	0.02	0.38	0.703	0.88
Dementia	IN_PVALB_CHC	CCNT1	0.04	0.05	0.80	0.425	0.792
Dementia	IN_SST	CCNT1	0.04	0.03	1.33	0.183	0.497
Dementia	IN_VIP	CCNT1	0.04	0.02	1.73	0.0831	0.237
Dementia	Micro	CCNT1	-0.04	0.03	-1.30	0.193	0.444
Dementia	OPC	CCNT1	-0.03	0.02	-1.33	0.182	0.497
Dementia	Oligo	CCNT1	-0.02	0.01	-1.14	0.253	0.47
Dementia	PC	CCNT1	0.18	0.16	1.08	0.28	0.816
Dementia	Adaptive	CCNT2	0.08	0.10	0.81	0.42	0.902
Dementia	Astro	CCNT2	0.02	0.02	1.30	0.195	0.367
Dementia	EN_L2_3_IT	CCNT2	0.03	0.01	2.73	0.00632	0.0362
Dementia	EN_L3_5_IT_1	CCNT2	0.01	0.02	0.45	0.652	0.833
Dementia	EN_L3_5_IT_2	CCNT2	0.06	0.02	3.51	0.000451	0.00728
Dementia	EN_L3_5_IT_3	CCNT2	0.08	0.02	5.03	5.01e-07	2.69e-05
Dementia	EN_L5_6_NP	CCNT2	0.02	0.02	0.86	0.388	0.846
Dementia	EN_L5_ET	CCNT2	0.09	0.27	0.33	0.74	0.999
Dementia	EN_L6B	CCNT2	0.02	0.02	0.67	0.502	0.801
Dementia	EN_L6_CT	CCNT2	0.05	0.02	2.28	0.0224	0.155
Dementia	EN_L6_IT_1	CCNT2	0.03	0.02	1.32	0.187	0.525
Dementia	EN_L6_IT_2	CCNT2	0.06	0.03	2.36	0.0185	0.268
Dementia	Endo	CCNT2	-0.04	0.04	-0.88	0.376	0.837
Dementia	IN_ADARB2	CCNT2	0.03	0.02	1.53	0.126	0.475
Dementia	IN_LAMP5_LHX6	CCNT2	0.07	0.03	2.54	0.011	0.11
Dementia	IN_LAMP5_RELN	CCNT2	0.03	0.02	1.41	0.159	0.493
Dementia	IN_PVALB	CCNT2	0.05	0.02	2.73	0.00633	0.0973
Dementia	IN_PVALB_CHC	CCNT2	0.07	0.03	2.65	0.00807	0.148
Dementia	IN_SST	CCNT2	0.05	0.02	2.89	0.0039	0.0692
Dementia	IN_VIP	CCNT2	0.03	0.01	2.58	0.00976	0.0597
Dementia	Micro	CCNT2	0.01	0.02	0.45	0.655	0.83
Dementia	OPC	CCNT2	0.02	0.02	1.55	0.122	0.421
Dementia	Oligo	CCNT2	0.03	0.01	2.49	0.0126	0.0669
Dementia	PC	CCNT2	0.03	0.04	0.69	0.493	0.888
Dementia	PVM	CCNT2	-0.11	0.06	-1.78	0.0757	0.601
Dementia	SMC	CCNT2	0.09	0.18	0.48	0.632	0.902
Dementia	VLMC	CCNT2	0.02	0.05	0.40	0.686	0.842
Dementia	Adaptive	CCNY	0.01	0.07	0.11	0.911	0.992
Dementia	Astro	CCNY	0.02	0.02	0.96	0.339	0.527
Dementia	EN_L2_3_IT	CCNY	0.01	0.01	0.61	0.542	0.71
Dementia	EN_L3_5_IT_1	CCNY	0.02	0.02	1.09	0.275	0.544
Dementia	EN_L3_5_IT_2	CCNY	0.03	0.01	2.31	0.0209	0.105
Dementia	EN_L3_5_IT_3	CCNY	0.03	0.02	2.31	0.0209	0.0818
Dementia	EN_L5_6_NP	CCNY	0.04	0.02	1.86	0.0634	0.573
Dementia	EN_L5_ET	CCNY	-0.03	0.19	-0.14	0.892	1
Dementia	EN_L6B	CCNY	0.01	0.02	0.45	0.649	0.873
Dementia	EN_L6_CT	CCNY	-0.04	0.02	-1.99	0.0468	0.238
Dementia	EN_L6_IT_1	CCNY	0.02	0.02	1.09	0.276	0.619
Dementia	EN_L6_IT_2	CCNY	0.01	0.02	0.48	0.629	0.887
Dementia	Endo	CCNY	-0.01	0.05	-0.30	0.766	0.959
Dementia	IN_ADARB2	CCNY	0.04	0.02	1.94	0.0519	0.327
Dementia	IN_LAMP5_LHX6	CCNY	0.02	0.02	0.93	0.35	0.655
Dementia	IN_LAMP5_RELN	CCNY	0.02	0.02	1.25	0.212	0.562
Dementia	IN_PVALB	CCNY	0.01	0.02	0.83	0.404	0.705
Dementia	IN_PVALB_CHC	CCNY	0.00	0.02	0.19	0.848	0.959
Dementia	IN_SST	CCNY	0.01	0.02	0.70	0.483	0.763
Dementia	IN_VIP	CCNY	-0.02	0.01	-1.14	0.253	0.472
Dementia	Micro	CCNY	0.06	0.02	2.85	0.00435	0.0411
Dementia	OPC	CCNY	0.01	0.01	0.74	0.458	0.731
Dementia	Oligo	CCNY	-0.01	0.01	-0.61	0.544	0.733
Dementia	PC	CCNY	0.05	0.04	1.35	0.177	0.753
Dementia	PVM	CCNY	0.04	0.05	0.79	0.432	0.852
Dementia	SMC	CCNY	0.17	0.10	1.63	0.103	0.559
Dementia	VLMC	CCNY	0.08	0.04	1.90	0.058	0.233
Dementia	Astro	CCNYL1	-0.01	0.02	-0.39	0.694	0.816
Dementia	EN_L2_3_IT	CCNYL1	-0.02	0.02	-0.96	0.337	0.526
Dementia	EN_L3_5_IT_1	CCNYL1	-0.03	0.03	-1.05	0.295	0.565
Dementia	EN_L3_5_IT_2	CCNYL1	-0.03	0.03	-1.24	0.214	0.441
Dementia	EN_L3_5_IT_3	CCNYL1	-0.03	0.03	-1.24	0.213	0.4
Dementia	EN_L5_6_NP	CCNYL1	-0.07	0.05	-1.59	0.112	0.656
Dementia	EN_L5_ET	CCNYL1	-0.13	0.45	-0.28	0.783	0.999
Dementia	EN_L6B	CCNYL1	-0.22	0.04	-4.90	9.48e-07	0.000202
Dementia	EN_L6_CT	CCNYL1	-0.10	0.04	-2.21	0.0268	0.172
Dementia	EN_L6_IT_1	CCNYL1	-0.08	0.03	-2.25	0.0246	0.205
Dementia	EN_L6_IT_2	CCNYL1	-0.07	0.04	-1.67	0.0942	0.477
Dementia	Endo	CCNYL1	0.01	0.12	0.05	0.957	0.996
Dementia	IN_ADARB2	CCNYL1	-0.02	0.04	-0.50	0.62	0.871
Dementia	IN_LAMP5_LHX6	CCNYL1	0.01	0.05	0.30	0.768	0.901
Dementia	IN_LAMP5_RELN	CCNYL1	0.09	0.04	2.35	0.019	0.176
Dementia	IN_PVALB	CCNYL1	-0.00	0.03	-0.13	0.897	0.96
Dementia	IN_PVALB_CHC	CCNYL1	-0.12	0.06	-1.99	0.0464	0.358
Dementia	IN_SST	CCNYL1	0.00	0.03	0.01	0.991	0.998
Dementia	IN_VIP	CCNYL1	-0.01	0.02	-0.59	0.553	0.738
Dementia	Micro	CCNYL1	-0.01	0.03	-0.33	0.739	0.874
Dementia	OPC	CCNYL1	-0.01	0.03	-0.55	0.583	0.81
Dementia	Oligo	CCNYL1	-0.04	0.02	-1.73	0.0829	0.232
Dementia	Astro	CCP110	0.02	0.02	1.22	0.221	0.399
Dementia	EN_L2_3_IT	CCP110	0.03	0.02	2.08	0.0377	0.121
Dementia	EN_L3_5_IT_1	CCP110	0.07	0.02	3.03	0.00242	0.036
Dementia	EN_L3_5_IT_2	CCP110	0.05	0.02	2.89	0.00382	0.0341
Dementia	EN_L3_5_IT_3	CCP110	0.06	0.02	3.45	0.000558	0.00618
Dementia	EN_L5_6_NP	CCP110	0.07	0.03	2.07	0.0382	0.497
Dementia	EN_L5_ET	CCP110	-0.20	0.29	-0.68	0.494	0.998
Dementia	EN_L6B	CCP110	-0.01	0.03	-0.25	0.799	0.934
Dementia	EN_L6_CT	CCP110	0.02	0.03	0.91	0.362	0.67
Dementia	EN_L6_IT_1	CCP110	0.04	0.02	1.75	0.0794	0.358
Dementia	EN_L6_IT_2	CCP110	0.05	0.03	1.56	0.118	0.517
Dementia	Endo	CCP110	-0.08	0.12	-0.70	0.487	0.885
Dementia	IN_ADARB2	CCP110	0.04	0.02	1.82	0.0685	0.37
Dementia	IN_LAMP5_LHX6	CCP110	0.07	0.03	2.27	0.0231	0.161
Dementia	IN_LAMP5_RELN	CCP110	0.04	0.03	1.64	0.102	0.401
Dementia	IN_PVALB	CCP110	0.03	0.02	1.39	0.164	0.475
Dementia	IN_PVALB_CHC	CCP110	0.02	0.03	0.51	0.608	0.873
Dementia	IN_SST	CCP110	0.07	0.02	3.56	0.000367	0.0198
Dementia	IN_VIP	CCP110	0.04	0.02	2.64	0.00819	0.0528
Dementia	Micro	CCP110	0.02	0.03	0.69	0.489	0.721
Dementia	OPC	CCP110	0.04	0.02	1.58	0.113	0.407
Dementia	Oligo	CCP110	0.12	0.03	4.29	1.82e-05	0.000785
Dementia	PC	CCP110	0.13	0.13	0.98	0.327	0.837
Dementia	Astro	CCPG1	-0.02	0.03	-0.66	0.509	0.676
Dementia	EN_L2_3_IT	CCPG1	-0.04	0.02	-1.76	0.0778	0.198
Dementia	EN_L3_5_IT_1	CCPG1	-0.04	0.04	-1.17	0.243	0.508
Dementia	EN_L3_5_IT_2	CCPG1	-0.06	0.03	-2.35	0.0185	0.0973
Dementia	EN_L3_5_IT_3	CCPG1	0.02	0.03	0.72	0.471	0.655
Dementia	EN_L5_6_NP	CCPG1	-0.03	0.05	-0.55	0.581	0.914
Dementia	EN_L6B	CCPG1	0.04	0.05	0.76	0.445	0.767
Dementia	EN_L6_CT	CCPG1	-0.14	0.04	-3.21	0.00134	0.0271
Dementia	EN_L6_IT_1	CCPG1	-0.01	0.04	-0.41	0.684	0.882
Dementia	EN_L6_IT_2	CCPG1	-0.07	0.05	-1.50	0.135	0.541
Dementia	IN_ADARB2	CCPG1	-0.09	0.04	-1.94	0.0521	0.328
Dementia	IN_LAMP5_LHX6	CCPG1	0.01	0.05	0.20	0.84	0.934
Dementia	IN_LAMP5_RELN	CCPG1	-0.04	0.04	-0.86	0.391	0.717
Dementia	IN_PVALB	CCPG1	-0.05	0.03	-1.58	0.114	0.398
Dementia	IN_PVALB_CHC	CCPG1	-0.08	0.05	-1.71	0.0874	0.462
Dementia	IN_SST	CCPG1	-0.13	0.03	-3.60	0.000318	0.0181
Dementia	IN_VIP	CCPG1	-0.08	0.03	-2.95	0.00313	0.028
Dementia	Micro	CCPG1	-0.05	0.04	-1.06	0.291	0.553
Dementia	OPC	CCPG1	-0.11	0.03	-3.14	0.00172	0.0556
Dementia	Oligo	CCPG1	-0.02	0.02	-1.09	0.274	0.493
Dementia	Micro	CCR1	-0.07	0.05	-1.41	0.158	0.398
Dementia	Astro	CCR10	0.10	0.05	1.97	0.0483	0.142
Dementia	EN_L2_3_IT	CCR10	-0.10	0.03	-3.10	0.00191	0.0164
Dementia	EN_L3_5_IT_2	CCR10	-0.05	0.05	-1.20	0.232	0.462
Dementia	EN_L3_5_IT_3	CCR10	-0.08	0.04	-1.97	0.0493	0.147
Dementia	EN_L6B	CCR10	-0.25	0.16	-1.52	0.128	0.454
Dementia	EN_L6_IT_1	CCR10	0.15	0.14	1.06	0.288	0.63
Dementia	IN_PVALB	CCR10	-0.10	0.04	-2.40	0.0166	0.157
Dementia	IN_VIP	CCR10	0.01	0.05	0.24	0.808	0.902
Dementia	Oligo	CCR10	-0.04	0.03	-1.12	0.263	0.481
Dementia	Astro	CCR3	-0.04	0.06	-0.68	0.494	0.664
Dementia	EN_L2_3_IT	CCR3	-0.01	0.05	-0.21	0.835	0.91
Dementia	EN_L3_5_IT_3	CCR3	0.12	0.13	0.91	0.362	0.557
Dementia	Oligo	CCR3	0.07	0.05	1.46	0.145	0.332
Dementia	Oligo	CCR7	-0.10	0.07	-1.46	0.143	0.33
Dementia	Oligo	CCR9	-0.03	0.06	-0.45	0.653	0.806
Dementia	Astro	CCS	-0.05	0.02	-2.15	0.0318	0.106
Dementia	EN_L2_3_IT	CCS	-0.08	0.02	-3.75	0.000174	0.00348
Dementia	EN_L3_5_IT_1	CCS	-0.08	0.04	-2.15	0.0316	0.164
Dementia	EN_L3_5_IT_2	CCS	-0.06	0.03	-2.24	0.0251	0.118
Dementia	EN_L3_5_IT_3	CCS	-0.11	0.03	-4.13	3.69e-05	0.00077
Dementia	EN_L5_6_NP	CCS	0.07	0.05	1.46	0.145	0.689
Dementia	EN_L6B	CCS	-0.02	0.04	-0.44	0.657	0.875
Dementia	EN_L6_CT	CCS	-0.04	0.04	-1.12	0.263	0.577
Dementia	EN_L6_IT_1	CCS	-0.10	0.04	-2.82	0.00477	0.0834
Dementia	EN_L6_IT_2	CCS	-0.06	0.05	-1.31	0.191	0.611
Dementia	IN_ADARB2	CCS	-0.18	0.04	-4.24	2.23e-05	0.00739
Dementia	IN_LAMP5_LHX6	CCS	0.03	0.05	0.69	0.491	0.756
Dementia	IN_LAMP5_RELN	CCS	-0.11	0.04	-2.75	0.006	0.0964
Dementia	IN_PVALB	CCS	-0.07	0.03	-2.36	0.0185	0.165
Dementia	IN_SST	CCS	-0.05	0.04	-1.28	0.202	0.52
Dementia	IN_VIP	CCS	-0.08	0.03	-2.95	0.0032	0.0284
Dementia	Micro	CCS	-0.08	0.03	-2.26	0.024	0.128
Dementia	OPC	CCS	-0.01	0.03	-0.30	0.767	0.903
Dementia	Oligo	CCS	-0.08	0.02	-4.40	1.1e-05	0.000556
Dementia	Astro	CCSAP	-0.07	0.02	-2.97	0.00301	0.0204
Dementia	EN_L2_3_IT	CCSAP	0.01	0.01	0.70	0.483	0.662
Dementia	EN_L3_5_IT_1	CCSAP	0.05	0.02	2.30	0.0213	0.13
Dementia	EN_L3_5_IT_2	CCSAP	0.05	0.02	2.82	0.0048	0.0397
Dementia	EN_L3_5_IT_3	CCSAP	0.03	0.02	1.76	0.078	0.202
Dementia	EN_L5_6_NP	CCSAP	-0.01	0.03	-0.17	0.869	0.978
Dementia	EN_L5_ET	CCSAP	0.16	0.33	0.48	0.633	0.998
Dementia	EN_L6B	CCSAP	-0.05	0.03	-1.49	0.137	0.466
Dementia	EN_L6_CT	CCSAP	-0.01	0.03	-0.33	0.742	0.902
Dementia	EN_L6_IT_1	CCSAP	0.03	0.02	1.45	0.146	0.469
Dementia	EN_L6_IT_2	CCSAP	0.02	0.03	0.83	0.406	0.781
Dementia	IN_ADARB2	CCSAP	0.04	0.02	1.89	0.059	0.345
Dementia	IN_LAMP5_LHX6	CCSAP	0.05	0.03	1.66	0.0979	0.351
Dementia	IN_LAMP5_RELN	CCSAP	0.02	0.02	0.94	0.346	0.686
Dementia	IN_PVALB	CCSAP	-0.00	0.02	-0.07	0.943	0.979
Dementia	IN_PVALB_CHC	CCSAP	-0.05	0.03	-1.49	0.136	0.548
Dementia	IN_SST	CCSAP	0.04	0.02	1.89	0.0588	0.282
Dementia	IN_VIP	CCSAP	0.02	0.02	1.45	0.147	0.339
Dementia	Micro	CCSAP	0.07	0.04	2.02	0.0431	0.183
Dementia	OPC	CCSAP	0.03	0.02	1.54	0.125	0.425
Dementia	Oligo	CCSAP	0.01	0.02	0.56	0.575	0.754
Dementia	Adaptive	CCSER1	0.21	0.13	1.69	0.0906	0.629
Dementia	Astro	CCSER1	-0.05	0.04	-1.10	0.272	0.457
Dementia	EN_L2_3_IT	CCSER1	-0.06	0.02	-3.32	0.000907	0.01
Dementia	EN_L3_5_IT_1	CCSER1	-0.11	0.02	-4.67	3.04e-06	0.000441
Dementia	EN_L3_5_IT_2	CCSER1	-0.17	0.02	-6.95	3.57e-12	2.57e-09
Dementia	EN_L3_5_IT_3	CCSER1	-0.05	0.02	-2.99	0.00277	0.0199
Dementia	EN_L5_6_NP	CCSER1	-0.02	0.02	-1.06	0.287	0.787
Dementia	EN_L5_ET	CCSER1	-0.03	0.19	-0.15	0.881	1
Dementia	EN_L6B	CCSER1	0.06	0.02	2.39	0.0169	0.161
Dementia	EN_L6_CT	CCSER1	-0.04	0.02	-2.08	0.0379	0.211
Dementia	EN_L6_IT_1	CCSER1	-0.11	0.02	-4.84	1.32e-06	0.000316
Dementia	EN_L6_IT_2	CCSER1	-0.06	0.03	-1.74	0.0823	0.453
Dementia	Endo	CCSER1	0.04	0.07	0.58	0.564	0.914
Dementia	IN_ADARB2	CCSER1	0.01	0.02	0.80	0.426	0.77
Dementia	IN_LAMP5_LHX6	CCSER1	0.03	0.02	1.75	0.0802	0.317
Dementia	IN_LAMP5_RELN	CCSER1	-0.02	0.02	-1.50	0.134	0.454
Dementia	IN_PVALB	CCSER1	0.04	0.01	2.54	0.0111	0.129
Dementia	IN_PVALB_CHC	CCSER1	0.06	0.02	2.97	0.003	0.0857
Dementia	IN_SST	CCSER1	0.02	0.02	1.34	0.18	0.493
Dementia	IN_VIP	CCSER1	0.04	0.01	2.96	0.00312	0.0279
Dementia	Micro	CCSER1	0.02	0.04	0.44	0.661	0.833
Dementia	OPC	CCSER1	-0.09	0.03	-2.51	0.0121	0.15
Dementia	Oligo	CCSER1	-0.02	0.04	-0.50	0.616	0.782
Dementia	PC	CCSER1	-0.01	0.07	-0.08	0.937	0.994
Dementia	PVM	CCSER1	0.19	0.09	1.98	0.0474	0.539
Dementia	SMC	CCSER1	-0.15	0.22	-0.69	0.49	0.835
Dementia	VLMC	CCSER1	0.16	0.09	1.76	0.0776	0.273
Dementia	Adaptive	CCSER2	0.04	0.07	0.52	0.601	0.979
Dementia	Astro	CCSER2	0.04	0.02	2.71	0.00665	0.0353
Dementia	EN_L2_3_IT	CCSER2	0.02	0.01	1.77	0.0766	0.196
Dementia	EN_L3_5_IT_1	CCSER2	0.03	0.02	1.59	0.112	0.332
Dementia	EN_L3_5_IT_2	CCSER2	0.02	0.01	1.41	0.158	0.37
Dementia	EN_L3_5_IT_3	CCSER2	0.02	0.01	1.76	0.0788	0.203
Dementia	EN_L5_6_NP	CCSER2	0.02	0.02	0.96	0.339	0.819
Dementia	EN_L5_ET	CCSER2	-0.02	0.22	-0.07	0.943	1
Dementia	EN_L6B	CCSER2	0.01	0.02	0.68	0.495	0.797
Dementia	EN_L6_CT	CCSER2	-0.03	0.02	-1.43	0.154	0.451
Dementia	EN_L6_IT_1	CCSER2	0.01	0.02	0.31	0.756	0.911
Dementia	EN_L6_IT_2	CCSER2	0.04	0.02	1.48	0.139	0.548
Dementia	Endo	CCSER2	-0.03	0.04	-0.91	0.365	0.833
Dementia	IN_ADARB2	CCSER2	0.01	0.02	0.40	0.69	0.9
Dementia	IN_LAMP5_LHX6	CCSER2	0.02	0.02	1.21	0.227	0.528
Dementia	IN_LAMP5_RELN	CCSER2	0.01	0.02	0.76	0.448	0.757
Dementia	IN_PVALB	CCSER2	0.02	0.01	1.79	0.0736	0.323
Dementia	IN_PVALB_CHC	CCSER2	-0.02	0.02	-0.88	0.379	0.761
Dementia	IN_SST	CCSER2	0.02	0.02	1.06	0.29	0.615
Dementia	IN_VIP	CCSER2	-0.00	0.01	-0.40	0.689	0.831
Dementia	Micro	CCSER2	-0.01	0.02	-0.33	0.74	0.875
Dementia	OPC	CCSER2	0.00	0.02	0.03	0.976	0.991
Dementia	Oligo	CCSER2	-0.01	0.01	-0.54	0.591	0.765
Dementia	PC	CCSER2	-0.04	0.04	-1.02	0.306	0.83
Dementia	PVM	CCSER2	0.06	0.06	0.93	0.355	0.829
Dementia	SMC	CCSER2	0.23	0.11	2.06	0.039	0.457
Dementia	VLMC	CCSER2	0.08	0.05	1.79	0.0732	0.264
Dementia	Astro	CCT2	-0.00	0.02	-0.10	0.923	0.96
Dementia	EN_L2_3_IT	CCT2	0.03	0.02	1.39	0.165	0.327
Dementia	EN_L3_5_IT_1	CCT2	0.03	0.03	0.89	0.376	0.638
Dementia	EN_L3_5_IT_2	CCT2	0.03	0.02	1.46	0.144	0.351
Dementia	EN_L3_5_IT_3	CCT2	0.04	0.02	1.83	0.068	0.183
Dementia	EN_L5_6_NP	CCT2	0.02	0.04	0.40	0.686	0.939
Dementia	EN_L6B	CCT2	0.04	0.04	1.02	0.306	0.66
Dementia	EN_L6_CT	CCT2	-0.00	0.04	-0.04	0.966	0.989
Dementia	EN_L6_IT_1	CCT2	0.01	0.03	0.22	0.829	0.941
Dementia	EN_L6_IT_2	CCT2	-0.09	0.04	-1.95	0.0514	0.383
Dementia	Endo	CCT2	0.21	0.13	1.61	0.107	0.586
Dementia	IN_ADARB2	CCT2	-0.02	0.04	-0.60	0.55	0.839
Dementia	IN_LAMP5_LHX6	CCT2	0.01	0.04	0.13	0.895	0.958
Dementia	IN_LAMP5_RELN	CCT2	-0.04	0.03	-1.36	0.174	0.515
Dementia	IN_PVALB	CCT2	-0.05	0.02	-1.93	0.0539	0.279
Dementia	IN_PVALB_CHC	CCT2	-0.11	0.04	-2.48	0.0132	0.192
Dementia	IN_SST	CCT2	-0.07	0.03	-2.48	0.013	0.132
Dementia	IN_VIP	CCT2	-0.05	0.02	-2.14	0.032	0.128
Dementia	Micro	CCT2	0.02	0.03	0.55	0.583	0.783
Dementia	OPC	CCT2	0.01	0.02	0.34	0.737	0.89
Dementia	Oligo	CCT2	0.03	0.02	2.15	0.0317	0.123
Dementia	PC	CCT2	0.03	0.12	0.28	0.776	0.965
Dementia	Astro	CCT3	0.03	0.03	1.27	0.206	0.38
Dementia	EN_L2_3_IT	CCT3	0.03	0.02	1.72	0.0862	0.212
Dementia	EN_L3_5_IT_1	CCT3	0.05	0.03	1.85	0.0637	0.243
Dementia	EN_L3_5_IT_2	CCT3	0.05	0.02	2.12	0.0339	0.143
Dementia	EN_L3_5_IT_3	CCT3	0.05	0.02	2.11	0.035	0.116
Dementia	EN_L5_6_NP	CCT3	-0.01	0.04	-0.37	0.71	0.945
Dementia	EN_L5_ET	CCT3	-0.21	0.34	-0.62	0.536	0.998
Dementia	EN_L6B	CCT3	0.08	0.04	2.01	0.0443	0.27
Dementia	EN_L6_CT	CCT3	0.05	0.04	1.48	0.139	0.428
Dementia	EN_L6_IT_1	CCT3	0.02	0.03	0.54	0.588	0.835
Dementia	EN_L6_IT_2	CCT3	0.03	0.04	0.86	0.388	0.772
Dementia	Endo	CCT3	0.06	0.12	0.55	0.58	0.917
Dementia	IN_ADARB2	CCT3	0.03	0.03	0.93	0.352	0.716
Dementia	IN_LAMP5_LHX6	CCT3	0.02	0.04	0.40	0.691	0.866
Dementia	IN_LAMP5_RELN	CCT3	0.01	0.03	0.17	0.861	0.958
Dementia	IN_PVALB	CCT3	0.01	0.02	0.41	0.682	0.871
Dementia	IN_PVALB_CHC	CCT3	-0.04	0.05	-0.95	0.344	0.738
Dementia	IN_SST	CCT3	0.04	0.03	1.46	0.145	0.438
Dementia	IN_VIP	CCT3	0.05	0.02	1.96	0.0504	0.173
Dementia	Micro	CCT3	0.07	0.03	2.14	0.032	0.153
Dementia	OPC	CCT3	0.04	0.03	1.50	0.133	0.436
Dementia	Oligo	CCT3	0.07	0.02	3.30	0.000966	0.0115
Dementia	PC	CCT3	0.05	0.12	0.39	0.695	0.944
Dementia	Astro	CCT4	0.05	0.03	1.68	0.0924	0.223
Dementia	EN_L2_3_IT	CCT4	0.03	0.01	2.32	0.0201	0.0789
Dementia	EN_L3_5_IT_1	CCT4	0.04	0.03	1.48	0.138	0.371
Dementia	EN_L3_5_IT_2	CCT4	0.05	0.02	2.38	0.0174	0.0936
Dementia	EN_L3_5_IT_3	CCT4	0.05	0.02	2.74	0.00623	0.0353
Dementia	EN_L5_6_NP	CCT4	0.04	0.03	1.20	0.231	0.75
Dementia	EN_L5_ET	CCT4	-0.68	0.45	-1.53	0.125	0.998
Dementia	EN_L6B	CCT4	0.03	0.03	0.82	0.411	0.743
Dementia	EN_L6_CT	CCT4	0.01	0.03	0.22	0.826	0.936
Dementia	EN_L6_IT_1	CCT4	0.02	0.03	0.63	0.531	0.805
Dementia	EN_L6_IT_2	CCT4	0.05	0.04	1.31	0.192	0.612
Dementia	Endo	CCT4	0.06	0.06	0.98	0.328	0.82
Dementia	IN_ADARB2	CCT4	0.01	0.03	0.28	0.776	0.935
Dementia	IN_LAMP5_LHX6	CCT4	0.04	0.04	1.02	0.308	0.616
Dementia	IN_LAMP5_RELN	CCT4	0.01	0.03	0.38	0.706	0.899
Dementia	IN_PVALB	CCT4	0.05	0.02	2.12	0.0341	0.222
Dementia	IN_PVALB_CHC	CCT4	0.06	0.04	1.62	0.105	0.497
Dementia	IN_SST	CCT4	-0.00	0.03	-0.08	0.94	0.98
Dementia	IN_VIP	CCT4	0.00	0.02	0.19	0.85	0.927
Dementia	Micro	CCT4	0.07	0.03	2.12	0.0342	0.159
Dementia	OPC	CCT4	0.02	0.03	0.88	0.382	0.678
Dementia	Oligo	CCT4	0.07	0.02	3.04	0.0024	0.0213
Dementia	PC	CCT4	0.15	0.12	1.28	0.201	0.767
Dementia	Astro	CCT5	0.06	0.03	2.03	0.0419	0.128
Dementia	EN_L2_3_IT	CCT5	0.05	0.02	2.60	0.00927	0.0467
Dementia	EN_L3_5_IT_1	CCT5	0.08	0.03	2.52	0.0119	0.0926
Dementia	EN_L3_5_IT_2	CCT5	0.07	0.03	2.73	0.00638	0.0482
Dementia	EN_L3_5_IT_3	CCT5	0.11	0.03	4.11	3.93e-05	0.00081
Dementia	EN_L5_6_NP	CCT5	0.03	0.04	0.76	0.446	0.866
Dementia	EN_L6B	CCT5	0.03	0.05	0.68	0.494	0.796
Dementia	EN_L6_CT	CCT5	0.04	0.04	1.00	0.316	0.629
Dementia	EN_L6_IT_1	CCT5	0.06	0.04	1.78	0.0748	0.349
Dementia	EN_L6_IT_2	CCT5	0.05	0.05	0.92	0.356	0.754
Dementia	Endo	CCT5	0.11	0.12	0.95	0.34	0.823
Dementia	IN_ADARB2	CCT5	0.00	0.04	0.10	0.917	0.977
Dementia	IN_LAMP5_LHX6	CCT5	-0.00	0.05	-0.10	0.923	0.969
Dementia	IN_LAMP5_RELN	CCT5	0.01	0.04	0.31	0.756	0.924
Dementia	IN_PVALB	CCT5	0.06	0.03	2.08	0.0371	0.231
Dementia	IN_PVALB_CHC	CCT5	0.12	0.05	2.33	0.0198	0.235
Dementia	IN_SST	CCT5	0.07	0.03	2.13	0.0334	0.211
Dementia	IN_VIP	CCT5	0.04	0.03	1.44	0.15	0.343
Dementia	Micro	CCT5	0.07	0.04	1.94	0.052	0.206
Dementia	OPC	CCT5	0.06	0.03	2.18	0.0294	0.222
Dementia	Oligo	CCT5	0.12	0.02	4.81	1.5e-06	0.00014
Dementia	PC	CCT5	0.42	0.15	2.78	0.00547	0.278
Dementia	Astro	CCT6A	-0.00	0.03	-0.01	0.991	0.995
Dementia	EN_L2_3_IT	CCT6A	0.01	0.02	0.68	0.499	0.675
Dementia	EN_L3_5_IT_1	CCT6A	0.03	0.03	1.13	0.258	0.526
Dementia	EN_L3_5_IT_2	CCT6A	-0.00	0.02	-0.12	0.901	0.953
Dementia	EN_L3_5_IT_3	CCT6A	0.02	0.02	0.91	0.363	0.558
Dementia	EN_L5_6_NP	CCT6A	-0.03	0.04	-0.80	0.423	0.856
Dementia	EN_L5_ET	CCT6A	0.12	0.41	0.29	0.77	0.999
Dementia	EN_L6B	CCT6A	0.03	0.04	0.74	0.458	0.774
Dementia	EN_L6_CT	CCT6A	0.01	0.04	0.19	0.848	0.944
Dementia	EN_L6_IT_1	CCT6A	0.04	0.03	1.09	0.274	0.617
Dementia	EN_L6_IT_2	CCT6A	0.01	0.05	0.30	0.766	0.939
Dementia	Endo	CCT6A	-0.08	0.10	-0.87	0.386	0.843
Dementia	IN_ADARB2	CCT6A	-0.02	0.04	-0.58	0.564	0.847
Dementia	IN_LAMP5_LHX6	CCT6A	-0.04	0.05	-0.92	0.358	0.661
Dementia	IN_LAMP5_RELN	CCT6A	-0.05	0.04	-1.54	0.123	0.437
Dementia	IN_PVALB	CCT6A	-0.01	0.03	-0.49	0.622	0.841
Dementia	IN_PVALB_CHC	CCT6A	-0.02	0.05	-0.37	0.715	0.913
Dementia	IN_SST	CCT6A	-0.01	0.03	-0.26	0.796	0.925
Dementia	IN_VIP	CCT6A	-0.03	0.02	-1.32	0.188	0.395
Dementia	Micro	CCT6A	-0.03	0.03	-0.92	0.36	0.62
Dementia	OPC	CCT6A	0.01	0.03	0.31	0.758	0.9
Dementia	Oligo	CCT6A	-0.00	0.02	-0.14	0.887	0.944
Dementia	PC	CCT6A	0.17	0.14	1.24	0.213	0.777
Dementia	Astro	CCT6B	-0.10	0.04	-2.49	0.0129	0.056
Dementia	EN_L2_3_IT	CCT6B	-0.07	0.04	-1.72	0.0856	0.211
Dementia	EN_L3_5_IT_1	CCT6B	-0.06	0.06	-1.00	0.318	0.587
Dementia	EN_L3_5_IT_2	CCT6B	0.00	0.05	0.05	0.962	0.983
Dementia	EN_L3_5_IT_3	CCT6B	-0.03	0.05	-0.68	0.496	0.673
Dementia	EN_L5_6_NP	CCT6B	0.08	0.18	0.43	0.668	0.937
Dementia	EN_L6B	CCT6B	0.14	0.16	0.90	0.368	0.713
Dementia	EN_L6_CT	CCT6B	-0.00	0.07	-0.01	0.988	0.995
Dementia	EN_L6_IT_1	CCT6B	-0.05	0.06	-0.90	0.37	0.698
Dementia	EN_L6_IT_2	CCT6B	-0.21	0.18	-1.18	0.237	0.657
Dementia	IN_ADARB2	CCT6B	-0.09	0.07	-1.36	0.175	0.544
Dementia	IN_LAMP5_LHX6	CCT6B	0.12	0.15	0.82	0.414	0.702
Dementia	IN_LAMP5_RELN	CCT6B	-0.10	0.07	-1.51	0.13	0.45
Dementia	IN_PVALB	CCT6B	-0.04	0.05	-0.77	0.44	0.73
Dementia	IN_SST	CCT6B	-0.10	0.06	-1.63	0.104	0.372
Dementia	IN_VIP	CCT6B	-0.05	0.05	-0.92	0.356	0.578
Dementia	Micro	CCT6B	-0.11	0.06	-1.75	0.0803	0.268
Dementia	OPC	CCT6B	-0.07	0.05	-1.56	0.12	0.419
Dementia	Oligo	CCT6B	-0.09	0.04	-2.36	0.0182	0.0851
Dementia	Astro	CCT7	0.01	0.02	0.46	0.649	0.784
Dementia	EN_L2_3_IT	CCT7	0.04	0.02	1.60	0.109	0.247
Dementia	EN_L3_5_IT_1	CCT7	0.00	0.04	0.00	0.999	1
Dementia	EN_L3_5_IT_2	CCT7	0.06	0.03	2.20	0.0279	0.126
Dementia	EN_L3_5_IT_3	CCT7	0.06	0.03	2.05	0.04	0.127
Dementia	EN_L5_6_NP	CCT7	0.10	0.05	1.86	0.0624	0.571
Dementia	EN_L6B	CCT7	0.10	0.05	1.94	0.0518	0.291
Dementia	EN_L6_CT	CCT7	-0.01	0.04	-0.16	0.875	0.955
Dementia	EN_L6_IT_1	CCT7	0.05	0.04	1.34	0.179	0.516
Dementia	EN_L6_IT_2	CCT7	-0.06	0.05	-1.18	0.238	0.659
Dementia	Endo	CCT7	0.05	0.13	0.38	0.707	0.949
Dementia	IN_ADARB2	CCT7	-0.03	0.05	-0.64	0.524	0.827
Dementia	IN_LAMP5_LHX6	CCT7	-0.02	0.06	-0.42	0.675	0.857
Dementia	IN_LAMP5_RELN	CCT7	-0.04	0.04	-0.96	0.339	0.68
Dementia	IN_PVALB	CCT7	-0.04	0.03	-1.21	0.227	0.549
Dementia	IN_PVALB_CHC	CCT7	-0.12	0.14	-0.86	0.39	0.769
Dementia	IN_SST	CCT7	0.01	0.04	0.28	0.778	0.916
Dementia	IN_VIP	CCT7	0.00	0.03	0.00	0.997	0.999
Dementia	Micro	CCT7	0.02	0.03	0.62	0.536	0.754
Dementia	OPC	CCT7	0.02	0.03	0.82	0.414	0.702
Dementia	Oligo	CCT7	0.04	0.02	2.57	0.0102	0.0581
Dementia	Astro	CCT8	0.04	0.02	1.47	0.143	0.299
Dementia	EN_L2_3_IT	CCT8	0.04	0.02	2.23	0.0255	0.0926
Dementia	EN_L3_5_IT_1	CCT8	0.05	0.03	1.69	0.0913	0.298
Dementia	EN_L3_5_IT_2	CCT8	0.05	0.02	2.22	0.0263	0.122
Dementia	EN_L3_5_IT_3	CCT8	0.09	0.02	4.10	4.14e-05	0.000843
Dementia	EN_L5_6_NP	CCT8	0.04	0.04	1.05	0.292	0.791
Dementia	EN_L5_ET	CCT8	0.11	0.39	0.29	0.774	0.999
Dementia	EN_L6B	CCT8	0.03	0.04	0.66	0.509	0.805
Dementia	EN_L6_CT	CCT8	0.06	0.03	1.86	0.063	0.281
Dementia	EN_L6_IT_1	CCT8	0.07	0.03	2.11	0.0351	0.244
Dementia	EN_L6_IT_2	CCT8	0.04	0.04	0.87	0.382	0.77
Dementia	Endo	CCT8	-0.01	0.11	-0.08	0.936	0.993
Dementia	IN_ADARB2	CCT8	0.04	0.03	1.14	0.256	0.634
Dementia	IN_LAMP5_LHX6	CCT8	0.09	0.04	2.47	0.0136	0.124
Dementia	IN_LAMP5_RELN	CCT8	0.03	0.03	0.87	0.386	0.715
Dementia	IN_PVALB	CCT8	-0.01	0.02	-0.25	0.803	0.925
Dementia	IN_PVALB_CHC	CCT8	-0.06	0.04	-1.32	0.187	0.616
Dementia	IN_SST	CCT8	-0.01	0.03	-0.54	0.587	0.826
Dementia	IN_VIP	CCT8	0.03	0.02	1.21	0.226	0.441
Dementia	Micro	CCT8	-0.03	0.03	-0.97	0.332	0.595
Dementia	OPC	CCT8	0.03	0.02	1.48	0.14	0.445
Dementia	Oligo	CCT8	0.04	0.02	2.80	0.00513	0.0364
Dementia	PC	CCT8	0.11	0.11	1.05	0.296	0.826
Dementia	Astro	CCZ1	0.03	0.03	1.28	0.2	0.373
Dementia	EN_L2_3_IT	CCZ1	0.04	0.02	1.86	0.0623	0.171
Dementia	EN_L3_5_IT_1	CCZ1	0.08	0.04	2.21	0.0271	0.151
Dementia	EN_L3_5_IT_2	CCZ1	0.01	0.03	0.23	0.816	0.908
Dementia	EN_L3_5_IT_3	CCZ1	0.04	0.03	1.16	0.244	0.437
Dementia	EN_L5_6_NP	CCZ1	0.04	0.05	0.97	0.334	0.817
Dementia	EN_L6B	CCZ1	0.11	0.05	2.26	0.0237	0.19
Dementia	EN_L6_CT	CCZ1	0.03	0.04	0.66	0.511	0.771
Dementia	EN_L6_IT_1	CCZ1	0.11	0.04	2.74	0.00613	0.0957
Dementia	EN_L6_IT_2	CCZ1	0.06	0.05	1.11	0.265	0.684
Dementia	IN_ADARB2	CCZ1	0.03	0.04	0.73	0.467	0.796
Dementia	IN_LAMP5_LHX6	CCZ1	0.15	0.05	3.14	0.00169	0.0373
Dementia	IN_LAMP5_RELN	CCZ1	0.03	0.04	0.74	0.459	0.765
Dementia	IN_PVALB	CCZ1	0.05	0.03	1.62	0.106	0.384
Dementia	IN_PVALB_CHC	CCZ1	0.17	0.06	2.82	0.00475	0.109
Dementia	IN_SST	CCZ1	0.00	0.04	0.03	0.974	0.992
Dementia	IN_VIP	CCZ1	0.03	0.03	1.25	0.213	0.427
Dementia	Micro	CCZ1	0.05	0.04	1.32	0.187	0.435
Dementia	OPC	CCZ1	0.01	0.03	0.49	0.624	0.834
Dementia	Oligo	CCZ1	-0.01	0.02	-0.41	0.682	0.826
Dementia	Astro	CCZ1B	-0.06	0.03	-1.79	0.0732	0.191
Dementia	EN_L2_3_IT	CCZ1B	-0.10	0.03	-3.27	0.00108	0.0112
Dementia	EN_L3_5_IT_1	CCZ1B	-0.04	0.04	-1.11	0.268	0.536
Dementia	EN_L3_5_IT_2	CCZ1B	-0.10	0.03	-2.94	0.00324	0.0307
Dementia	EN_L3_5_IT_3	CCZ1B	-0.09	0.03	-2.66	0.00785	0.0416
Dementia	EN_L5_6_NP	CCZ1B	-0.13	0.05	-2.56	0.0105	0.323
Dementia	EN_L6B	CCZ1B	-0.09	0.05	-1.92	0.0549	0.3
Dementia	EN_L6_CT	CCZ1B	-0.11	0.05	-2.39	0.017	0.129
Dementia	EN_L6_IT_1	CCZ1B	-0.07	0.04	-1.82	0.0693	0.337
Dementia	EN_L6_IT_2	CCZ1B	-0.13	0.05	-2.28	0.0224	0.289
Dementia	IN_ADARB2	CCZ1B	-0.13	0.05	-2.77	0.00556	0.117
Dementia	IN_LAMP5_LHX6	CCZ1B	-0.06	0.05	-1.15	0.25	0.556
Dementia	IN_LAMP5_RELN	CCZ1B	-0.07	0.04	-1.48	0.138	0.459
Dementia	IN_PVALB	CCZ1B	-0.03	0.04	-0.84	0.404	0.705
Dementia	IN_PVALB_CHC	CCZ1B	-0.09	0.06	-1.55	0.12	0.52
Dementia	IN_SST	CCZ1B	-0.11	0.04	-2.56	0.0105	0.118
Dementia	IN_VIP	CCZ1B	-0.09	0.03	-2.71	0.00668	0.0455
Dementia	Micro	CCZ1B	-0.05	0.04	-1.20	0.231	0.487
Dementia	OPC	CCZ1B	-0.06	0.03	-1.83	0.0679	0.322
Dementia	Oligo	CCZ1B	-0.08	0.03	-2.88	0.00395	0.0303
Dementia	Astro	CD101	-0.09	0.06	-1.48	0.138	0.292
Dementia	EN_L2_3_IT	CD101	-0.07	0.04	-1.70	0.0884	0.216
Dementia	EN_L3_5_IT_1	CD101	-0.01	0.06	-0.22	0.824	0.923
Dementia	EN_L3_5_IT_2	CD101	0.02	0.05	0.44	0.658	0.819
Dementia	EN_L3_5_IT_3	CD101	-0.07	0.05	-1.43	0.153	0.321
Dementia	IN_PVALB	CD101	-0.00	0.07	-0.07	0.941	0.978
Dementia	OPC	CD101	0.02	0.06	0.29	0.773	0.907
Dementia	Astro	CD109	0.12	0.04	3.09	0.00197	0.0153
Dementia	EN_L2_3_IT	CD109	0.02	0.04	0.45	0.656	0.794
Dementia	EN_L3_5_IT_1	CD109	-0.11	0.05	-2.06	0.039	0.185
Dementia	EN_L3_5_IT_2	CD109	-0.14	0.05	-2.97	0.00295	0.0286
Dementia	EN_L3_5_IT_3	CD109	-0.11	0.05	-2.20	0.0278	0.0991
Dementia	EN_L5_6_NP	CD109	0.02	0.06	0.45	0.655	0.935
Dementia	EN_L6_CT	CD109	0.02	0.07	0.25	0.805	0.928
Dementia	EN_L6_IT_1	CD109	0.01	0.05	0.19	0.852	0.948
Dementia	Endo	CD109	-0.22	0.07	-3.05	0.00228	0.126
Dementia	IN_PVALB	CD109	0.19	0.06	2.99	0.00282	0.0645
Dementia	IN_VIP	CD109	-0.04	0.06	-0.65	0.517	0.711
Dementia	Oligo	CD109	-0.07	0.04	-1.76	0.0778	0.223
Dementia	Astro	CD14	0.02	0.07	0.33	0.742	0.85
Dementia	EN_L2_3_IT	CD14	-0.13	0.14	-0.91	0.364	0.554
Dementia	Micro	CD14	0.08	0.05	1.58	0.113	0.327
Dementia	Oligo	CD14	-0.05	0.06	-0.86	0.387	0.606
Dementia	PVM	CD14	-0.12	0.10	-1.21	0.226	0.763
Dementia	Astro	CD151	0.18	0.04	4.59	4.48e-06	0.000172
Dementia	EN_L2_3_IT	CD151	-0.04	0.04	-0.95	0.344	0.534
Dementia	EN_L3_5_IT_2	CD151	-0.15	0.06	-2.41	0.0161	0.0888
Dementia	EN_L3_5_IT_3	CD151	-0.10	0.05	-1.93	0.0536	0.156
Dementia	EN_L6_IT_1	CD151	-0.01	0.13	-0.11	0.912	0.97
Dementia	Endo	CD151	0.29	0.13	2.19	0.0286	0.37
Dementia	IN_VIP	CD151	0.00	0.05	0.10	0.924	0.963
Dementia	Oligo	CD151	0.08	0.05	1.56	0.118	0.291
Dementia	PC	CD151	0.10	0.15	0.68	0.494	0.888
Dementia	Astro	CD160	-0.06	0.06	-0.92	0.36	0.547
Dementia	EN_L2_3_IT	CD160	-0.09	0.06	-1.59	0.112	0.253
Dementia	EN_L3_5_IT_2	CD160	0.11	0.17	0.68	0.494	0.703
Dementia	EN_L3_5_IT_3	CD160	-0.08	0.07	-1.15	0.25	0.444
Dementia	Oligo	CD160	0.04	0.06	0.77	0.44	0.653
Dementia	EN_L2_3_IT	CD163	-0.06	0.20	-0.29	0.773	0.871
Dementia	Micro	CD163	0.39	0.14	2.92	0.00354	0.0357
Dementia	Oligo	CD163	-0.08	0.08	-0.97	0.333	0.555
Dementia	PVM	CD163	0.08	0.10	0.78	0.433	0.852
Dementia	Astro	CD163L1	-0.15	0.06	-2.61	0.00903	0.0437
Dementia	EN_L2_3_IT	CD163L1	-0.06	0.04	-1.46	0.144	0.298
Dementia	EN_L3_5_IT_1	CD163L1	-0.08	0.03	-2.37	0.0178	0.119
Dementia	EN_L3_5_IT_2	CD163L1	-0.06	0.03	-1.71	0.0875	0.257
Dementia	EN_L3_5_IT_3	CD163L1	-0.13	0.05	-2.72	0.0065	0.0363
Dementia	EN_L5_6_NP	CD163L1	-0.00	0.06	-0.07	0.947	0.989
Dementia	EN_L6B	CD163L1	-0.12	0.16	-0.74	0.46	0.775
Dementia	EN_L6_CT	CD163L1	-0.18	0.14	-1.28	0.201	0.513
Dementia	EN_L6_IT_1	CD163L1	0.13	0.18	0.74	0.458	0.763
Dementia	EN_L6_IT_2	CD163L1	0.00	0.05	0.01	0.995	0.999
Dementia	IN_PVALB	CD163L1	-0.13	0.05	-2.30	0.0215	0.178
Dementia	IN_SST	CD163L1	-0.02	0.05	-0.34	0.734	0.897
Dementia	IN_VIP	CD163L1	-0.01	0.03	-0.44	0.661	0.812
Dementia	Micro	CD163L1	0.17	0.12	1.44	0.15	0.387
Dementia	Oligo	CD163L1	-0.11	0.04	-2.41	0.0158	0.0774
Dementia	PVM	CD163L1	-0.20	0.10	-2.09	0.0369	0.496
Dementia	Astro	CD164	-0.01	0.02	-0.49	0.621	0.764
Dementia	EN_L2_3_IT	CD164	0.00	0.02	0.27	0.786	0.879
Dementia	EN_L3_5_IT_1	CD164	-0.02	0.03	-0.87	0.382	0.643
Dementia	EN_L3_5_IT_2	CD164	0.01	0.03	0.28	0.78	0.89
Dementia	EN_L3_5_IT_3	CD164	-0.01	0.02	-0.48	0.63	0.775
Dementia	EN_L5_6_NP	CD164	0.05	0.05	1.09	0.274	0.78
Dementia	EN_L6B	CD164	0.06	0.05	1.29	0.198	0.548
Dementia	EN_L6_CT	CD164	-0.09	0.04	-2.24	0.025	0.165
Dementia	EN_L6_IT_1	CD164	-0.00	0.03	-0.05	0.961	0.988
Dementia	EN_L6_IT_2	CD164	0.01	0.05	0.29	0.768	0.939
Dementia	Endo	CD164	-0.03	0.09	-0.36	0.716	0.949
Dementia	IN_ADARB2	CD164	0.03	0.04	0.65	0.513	0.822
Dementia	IN_LAMP5_LHX6	CD164	0.07	0.06	1.19	0.232	0.534
Dementia	IN_LAMP5_RELN	CD164	0.03	0.04	0.71	0.475	0.774
Dementia	IN_PVALB	CD164	0.02	0.03	0.67	0.505	0.774
Dementia	IN_PVALB_CHC	CD164	0.07	0.06	1.31	0.191	0.618
Dementia	IN_SST	CD164	-0.01	0.03	-0.20	0.842	0.944
Dementia	IN_VIP	CD164	0.02	0.02	0.86	0.392	0.613
Dementia	Micro	CD164	0.09	0.03	3.34	0.000845	0.0134
Dementia	OPC	CD164	0.01	0.02	0.46	0.648	0.846
Dementia	Oligo	CD164	0.02	0.02	1.02	0.308	0.53
Dementia	PC	CD164	0.03	0.05	0.55	0.583	0.917
Dementia	PVM	CD164	0.14	0.08	1.74	0.082	0.613
Dementia	VLMC	CD164	0.16	0.07	2.53	0.0113	0.0946
Dementia	Micro	CD180	0.10	0.07	1.40	0.163	0.405
Dementia	Adaptive	CD2	0.18	0.12	1.51	0.131	0.713
Dementia	Astro	CD200	-0.10	0.04	-2.12	0.0337	0.111
Dementia	EN_L2_3_IT	CD200	-0.01	0.01	-0.39	0.698	0.821
Dementia	EN_L3_5_IT_1	CD200	-0.01	0.02	-0.39	0.696	0.86
Dementia	EN_L3_5_IT_2	CD200	0.01	0.02	0.49	0.626	0.798
Dementia	EN_L3_5_IT_3	CD200	0.03	0.02	1.70	0.0895	0.222
Dementia	EN_L5_6_NP	CD200	0.01	0.03	0.25	0.803	0.966
Dementia	EN_L5_ET	CD200	-0.16	0.32	-0.50	0.619	0.998
Dementia	EN_L6B	CD200	-0.02	0.03	-0.65	0.514	0.806
Dementia	EN_L6_CT	CD200	-0.02	0.02	-0.82	0.415	0.706
Dementia	EN_L6_IT_1	CD200	-0.03	0.03	-1.14	0.254	0.597
Dementia	EN_L6_IT_2	CD200	-0.02	0.03	-0.68	0.494	0.828
Dementia	IN_ADARB2	CD200	-0.00	0.03	-0.09	0.927	0.979
Dementia	IN_LAMP5_LHX6	CD200	0.03	0.03	1.14	0.254	0.56
Dementia	IN_LAMP5_RELN	CD200	0.02	0.03	0.64	0.52	0.801
Dementia	IN_PVALB	CD200	0.05	0.02	2.52	0.0119	0.133
Dementia	IN_PVALB_CHC	CD200	0.05	0.04	1.36	0.174	0.6
Dementia	IN_SST	CD200	0.02	0.02	1.04	0.3	0.626
Dementia	IN_VIP	CD200	0.02	0.02	1.01	0.312	0.536
Dementia	Micro	CD200	-0.02	0.06	-0.41	0.679	0.842
Dementia	OPC	CD200	-0.00	0.02	-0.05	0.96	0.985
Dementia	Oligo	CD200	-0.01	0.02	-0.50	0.615	0.781
Dementia	Astro	CD200R1	0.22	0.06	3.60	0.000318	0.0042
Dementia	EN_L2_3_IT	CD200R1	-0.06	0.04	-1.45	0.146	0.302
Dementia	EN_L3_5_IT_2	CD200R1	0.02	0.05	0.28	0.781	0.89
Dementia	EN_L3_5_IT_3	CD200R1	-0.07	0.06	-1.22	0.222	0.409
Dementia	EN_L5_6_NP	CD200R1	0.10	0.15	0.64	0.524	0.898
Dementia	EN_L6_IT_1	CD200R1	-0.01	0.07	-0.17	0.865	0.954
Dementia	IN_PVALB	CD200R1	0.07	0.06	1.08	0.279	0.6
Dementia	PVM	CD200R1	-0.22	0.28	-0.81	0.42	0.851
Dementia	EN_L5_6_NP	CD200R1L	-0.08	0.08	-0.99	0.32	0.807
Dementia	Astro	CD22	0.02	0.05	0.41	0.679	0.806
Dementia	EN_L2_3_IT	CD22	0.06	0.05	1.26	0.209	0.384
Dementia	EN_L3_5_IT_2	CD22	-0.07	0.06	-1.28	0.201	0.424
Dementia	EN_L3_5_IT_3	CD22	-0.05	0.06	-0.76	0.446	0.633
Dementia	IN_PVALB	CD22	0.06	0.06	1.06	0.291	0.61
Dementia	IN_VIP	CD22	-0.02	0.06	-0.41	0.678	0.823
Dementia	Micro	CD22	0.07	0.06	1.25	0.212	0.466
Dementia	OPC	CD22	0.01	0.05	0.25	0.804	0.923
Dementia	Oligo	CD22	0.04	0.02	1.75	0.0806	0.228
Dementia	Adaptive	CD226	0.21	0.13	1.65	0.0981	0.636
Dementia	Astro	CD226	-0.07	0.04	-1.77	0.0759	0.196
Dementia	EN_L2_3_IT	CD226	-0.01	0.03	-0.41	0.68	0.809
Dementia	EN_L3_5_IT_1	CD226	-0.02	0.06	-0.44	0.66	0.837
Dementia	EN_L3_5_IT_2	CD226	0.02	0.04	0.47	0.638	0.807
Dementia	EN_L3_5_IT_3	CD226	0.05	0.04	1.35	0.177	0.354
Dementia	EN_L5_6_NP	CD226	0.15	0.06	2.47	0.0135	0.365
Dementia	EN_L6B	CD226	0.04	0.05	0.79	0.43	0.756
Dementia	EN_L6_CT	CD226	0.01	0.05	0.13	0.895	0.963
Dementia	EN_L6_IT_1	CD226	-0.09	0.05	-1.87	0.0609	0.316
Dementia	EN_L6_IT_2	CD226	0.00	0.07	0.07	0.944	0.988
Dementia	IN_ADARB2	CD226	0.07	0.05	1.37	0.171	0.54
Dementia	IN_LAMP5_RELN	CD226	0.10	0.05	1.93	0.0539	0.296
Dementia	IN_PVALB	CD226	-0.01	0.04	-0.22	0.823	0.933
Dementia	IN_SST	CD226	0.07	0.05	1.45	0.147	0.442
Dementia	IN_VIP	CD226	-0.00	0.04	-0.03	0.972	0.986
Dementia	Micro	CD226	0.00	0.04	0.09	0.927	0.97
Dementia	OPC	CD226	-0.08	0.04	-1.86	0.0627	0.31
Dementia	Oligo	CD226	-0.09	0.03	-2.90	0.00368	0.0287
Dementia	EN_L3_5_IT_1	CD24	0.22	0.09	2.47	0.0135	0.1
Dementia	EN_L3_5_IT_2	CD24	-0.17	0.12	-1.40	0.162	0.375
Dementia	EN_L3_5_IT_3	CD24	-0.06	0.12	-0.54	0.589	0.746
Dementia	IN_VIP	CD24	-0.02	0.05	-0.45	0.653	0.807
Dementia	Adaptive	CD247	0.00	0.10	0.02	0.986	1
Dementia	Astro	CD247	0.13	0.05	2.94	0.00325	0.0214
Dementia	EN_L2_3_IT	CD247	0.10	0.03	3.50	0.000457	0.00652
Dementia	EN_L3_5_IT_1	CD247	0.17	0.04	3.96	7.49e-05	0.00394
Dementia	EN_L3_5_IT_2	CD247	0.10	0.04	2.70	0.00687	0.0508
Dementia	EN_L3_5_IT_3	CD247	0.15	0.04	3.85	0.000116	0.00188
Dementia	EN_L5_6_NP	CD247	0.10	0.06	1.65	0.0987	0.633
Dementia	EN_L6B	CD247	0.13	0.06	2.01	0.045	0.272
Dementia	EN_L6_CT	CD247	0.08	0.06	1.50	0.134	0.42
Dementia	EN_L6_IT_1	CD247	0.08	0.05	1.72	0.0852	0.369
Dementia	EN_L6_IT_2	CD247	0.12	0.07	1.74	0.0824	0.453
Dementia	IN_ADARB2	CD247	0.13	0.05	2.64	0.00826	0.136
Dementia	IN_LAMP5_LHX6	CD247	0.06	0.05	1.08	0.279	0.588
Dementia	IN_LAMP5_RELN	CD247	0.09	0.05	1.73	0.0834	0.369
Dementia	IN_PVALB	CD247	0.13	0.05	2.78	0.0055	0.092
Dementia	IN_PVALB_CHC	CD247	0.10	0.08	1.23	0.217	0.644
Dementia	IN_SST	CD247	0.11	0.04	2.72	0.00662	0.0918
Dementia	IN_VIP	CD247	0.11	0.03	3.08	0.00208	0.0213
Dementia	Micro	CD247	0.30	0.08	3.84	0.000123	0.00316
Dementia	OPC	CD247	0.08	0.06	1.43	0.151	0.459
Dementia	Oligo	CD247	0.15	0.04	3.28	0.00103	0.0119
Dementia	Astro	CD27	-0.10	0.06	-1.57	0.117	0.262
Dementia	EN_L2_3_IT	CD27	-0.21	0.06	-3.57	0.000355	0.00551
Dementia	Oligo	CD27	-0.13	0.05	-2.79	0.00521	0.0368
Dementia	Astro	CD274	-0.08	0.06	-1.30	0.193	0.365
Dementia	EN_L2_3_IT	CD274	-0.05	0.04	-1.34	0.18	0.348
Dementia	EN_L3_5_IT_2	CD274	0.13	0.06	2.29	0.0219	0.108
Dementia	EN_L3_5_IT_3	CD274	0.00	0.06	0.02	0.982	0.99
Dementia	IN_PVALB	CD274	0.04	0.05	0.75	0.452	0.738
Dementia	IN_SST	CD274	0.03	0.06	0.44	0.661	0.863
Dementia	IN_VIP	CD274	-0.05	0.05	-1.01	0.313	0.537
Dementia	Micro	CD274	-0.30	0.07	-4.29	1.81e-05	0.000723
Dementia	OPC	CD274	0.15	0.14	1.08	0.282	0.593
Dementia	Oligo	CD274	-0.08	0.06	-1.39	0.166	0.362
Dementia	Astro	CD276	0.04	0.03	1.27	0.206	0.38
Dementia	EN_L2_3_IT	CD276	-0.00	0.02	-0.09	0.927	0.96
Dementia	EN_L3_5_IT_1	CD276	0.02	0.03	0.69	0.488	0.726
Dementia	EN_L3_5_IT_2	CD276	0.02	0.03	0.79	0.427	0.65
Dementia	EN_L3_5_IT_3	CD276	-0.01	0.03	-0.44	0.658	0.796
Dementia	EN_L5_6_NP	CD276	-0.09	0.04	-2.18	0.0291	0.459
Dementia	EN_L5_ET	CD276	-0.07	0.39	-0.18	0.855	1
Dementia	EN_L6B	CD276	0.01	0.04	0.24	0.812	0.941
Dementia	EN_L6_CT	CD276	-0.04	0.04	-1.06	0.29	0.605
Dementia	EN_L6_IT_1	CD276	-0.02	0.03	-0.70	0.483	0.78
Dementia	EN_L6_IT_2	CD276	0.06	0.04	1.38	0.167	0.585
Dementia	IN_ADARB2	CD276	0.04	0.04	0.97	0.333	0.703
Dementia	IN_LAMP5_LHX6	CD276	-0.02	0.04	-0.40	0.691	0.866
Dementia	IN_LAMP5_RELN	CD276	0.02	0.04	0.49	0.623	0.864
Dementia	IN_PVALB	CD276	0.06	0.03	1.91	0.0557	0.283
Dementia	IN_PVALB_CHC	CD276	0.07	0.05	1.32	0.188	0.616
Dementia	IN_SST	CD276	0.03	0.03	0.86	0.392	0.702
Dementia	IN_VIP	CD276	-0.01	0.03	-0.46	0.645	0.801
Dementia	Micro	CD276	-0.10	0.05	-2.12	0.034	0.158
Dementia	OPC	CD276	-0.01	0.03	-0.16	0.87	0.952
Dementia	Oligo	CD276	-0.03	0.04	-0.72	0.469	0.678
Dementia	Astro	CD2AP	-0.00	0.02	-0.21	0.83	0.907
Dementia	EN_L2_3_IT	CD2AP	-0.02	0.01	-1.37	0.17	0.333
Dementia	EN_L3_5_IT_1	CD2AP	0.03	0.02	1.49	0.135	0.367
Dementia	EN_L3_5_IT_2	CD2AP	0.05	0.02	3.17	0.0015	0.0177
Dementia	EN_L3_5_IT_3	CD2AP	0.06	0.02	3.40	0.000666	0.00703
Dementia	EN_L5_6_NP	CD2AP	0.00	0.03	0.02	0.987	0.997
Dementia	EN_L5_ET	CD2AP	0.17	0.32	0.52	0.603	0.998
Dementia	EN_L6B	CD2AP	0.05	0.03	1.68	0.0927	0.386
Dementia	EN_L6_CT	CD2AP	0.06	0.02	2.40	0.0165	0.128
Dementia	EN_L6_IT_1	CD2AP	0.00	0.03	0.19	0.849	0.946
Dementia	EN_L6_IT_2	CD2AP	-0.02	0.03	-0.48	0.628	0.887
Dementia	Endo	CD2AP	-0.02	0.04	-0.52	0.606	0.923
Dementia	IN_ADARB2	CD2AP	0.01	0.03	0.45	0.654	0.886
Dementia	IN_LAMP5_LHX6	CD2AP	0.00	0.03	0.07	0.948	0.98
Dementia	IN_LAMP5_RELN	CD2AP	-0.01	0.03	-0.23	0.815	0.944
Dementia	IN_PVALB	CD2AP	-0.02	0.02	-0.99	0.324	0.637
Dementia	IN_PVALB_CHC	CD2AP	-0.02	0.03	-0.52	0.602	0.873
Dementia	IN_SST	CD2AP	0.03	0.02	1.32	0.187	0.503
Dementia	IN_VIP	CD2AP	-0.02	0.02	-0.95	0.341	0.564
Dementia	Micro	CD2AP	-0.00	0.02	-0.11	0.916	0.963
Dementia	OPC	CD2AP	-0.03	0.03	-1.09	0.277	0.588
Dementia	Oligo	CD2AP	-0.03	0.02	-1.30	0.195	0.399
Dementia	PC	CD2AP	-0.03	0.06	-0.48	0.63	0.929
Dementia	PVM	CD2AP	-0.05	0.06	-0.72	0.471	0.863
Dementia	SMC	CD2AP	0.41	0.22	1.90	0.0576	0.477
Dementia	VLMC	CD2AP	0.09	0.07	1.41	0.16	0.395
Dementia	Astro	CD2BP2	-0.04	0.03	-1.39	0.166	0.33
Dementia	EN_L2_3_IT	CD2BP2	0.02	0.03	0.76	0.448	0.631
Dementia	EN_L3_5_IT_1	CD2BP2	0.08	0.05	1.68	0.0923	0.3
Dementia	EN_L3_5_IT_2	CD2BP2	0.02	0.04	0.45	0.656	0.817
Dementia	EN_L3_5_IT_3	CD2BP2	0.02	0.03	0.70	0.481	0.662
Dementia	EN_L5_6_NP	CD2BP2	0.08	0.15	0.53	0.595	0.918
Dementia	EN_L6B	CD2BP2	-0.11	0.13	-0.85	0.396	0.733
Dementia	EN_L6_CT	CD2BP2	-0.04	0.06	-0.75	0.451	0.732
Dementia	EN_L6_IT_1	CD2BP2	-0.02	0.05	-0.35	0.723	0.899
Dementia	IN_ADARB2	CD2BP2	0.02	0.05	0.34	0.734	0.918
Dementia	IN_LAMP5_RELN	CD2BP2	0.03	0.05	0.57	0.57	0.829
Dementia	IN_PVALB	CD2BP2	-0.01	0.04	-0.17	0.866	0.95
Dementia	IN_SST	CD2BP2	0.04	0.05	0.81	0.417	0.72
Dementia	IN_VIP	CD2BP2	-0.07	0.03	-1.97	0.0483	0.168
Dementia	Micro	CD2BP2	-0.01	0.05	-0.20	0.843	0.928
Dementia	OPC	CD2BP2	0.05	0.04	1.29	0.197	0.513
Dementia	Oligo	CD2BP2	-0.04	0.02	-1.99	0.0465	0.159
Dementia	Micro	CD300A	-0.04	0.04	-0.98	0.326	0.589
Dementia	EN_L2_3_IT	CD300LF	-0.18	0.05	-3.90	9.42e-05	0.00234
Dementia	EN_L3_5_IT_2	CD300LF	-0.20	0.06	-3.38	0.000718	0.0102
Dementia	EN_L3_5_IT_3	CD300LF	-0.13	0.06	-2.23	0.0258	0.094
Dementia	EN_L6B	CD300LF	-0.10	0.16	-0.63	0.529	0.816
Dementia	EN_L6_IT_2	CD300LF	0.30	0.17	1.72	0.0854	0.459
Dementia	IN_PVALB	CD300LF	-0.18	0.06	-2.88	0.00398	0.0784
Dementia	IN_VIP	CD300LF	-0.10	0.05	-1.94	0.0524	0.177
Dementia	Micro	CD300LF	-0.14	0.06	-2.53	0.0115	0.0791
Dementia	Astro	CD302	-0.10	0.04	-2.26	0.024	0.0869
Dementia	EN_L2_3_IT	CD302	-0.21	0.06	-3.30	0.00095	0.0103
Dementia	Micro	CD302	0.06	0.04	1.38	0.167	0.411
Dementia	OPC	CD302	0.00	0.04	0.08	0.936	0.976
Dementia	Oligo	CD302	0.01	0.05	0.19	0.846	0.922
Dementia	Astro	CD320	0.02	0.04	0.48	0.63	0.77
Dementia	EN_L2_3_IT	CD320	0.05	0.03	1.65	0.0995	0.233
Dementia	EN_L3_5_IT_2	CD320	0.07	0.04	1.79	0.0732	0.231
Dementia	EN_L3_5_IT_3	CD320	0.06	0.04	1.54	0.123	0.276
Dementia	EN_L6B	CD320	0.02	0.17	0.13	0.899	0.968
Dementia	EN_L6_CT	CD320	-0.04	0.11	-0.34	0.731	0.897
Dementia	EN_L6_IT_1	CD320	-0.03	0.15	-0.20	0.839	0.944
Dementia	Endo	CD320	-0.05	0.08	-0.59	0.557	0.912
Dementia	IN_ADARB2	CD320	0.00	0.06	0.07	0.945	0.986
Dementia	IN_LAMP5_RELN	CD320	-0.01	0.07	-0.13	0.896	0.97
Dementia	IN_PVALB	CD320	-0.06	0.04	-1.71	0.0881	0.353
Dementia	IN_SST	CD320	0.03	0.05	0.67	0.5	0.774
Dementia	IN_VIP	CD320	-0.04	0.03	-1.23	0.218	0.432
Dementia	OPC	CD320	0.01	0.04	0.15	0.879	0.955
Dementia	Oligo	CD320	0.05	0.02	2.07	0.0381	0.139
Dementia	Micro	CD33	0.09	0.04	2.45	0.0141	0.0897
Dementia	Endo	CD34	0.02	0.06	0.30	0.764	0.959
Dementia	Astro	CD36	-0.09	0.05	-1.60	0.109	0.249
Dementia	EN_L2_3_IT	CD36	0.04	0.04	1.13	0.259	0.442
Dementia	EN_L3_5_IT_1	CD36	0.09	0.08	1.13	0.26	0.529
Dementia	EN_L3_5_IT_2	CD36	0.05	0.06	0.73	0.468	0.683
Dementia	EN_L3_5_IT_3	CD36	0.17	0.06	2.98	0.00286	0.0203
Dementia	EN_L5_6_NP	CD36	0.02	0.05	0.49	0.621	0.925
Dementia	EN_L6B	CD36	0.15	0.24	0.64	0.522	0.812
Dementia	EN_L6_CT	CD36	0.16	0.09	1.80	0.0714	0.301
Dementia	EN_L6_IT_1	CD36	-0.01	0.08	-0.13	0.898	0.964
Dementia	EN_L6_IT_2	CD36	0.30	0.23	1.32	0.188	0.607
Dementia	IN_ADARB2	CD36	-0.01	0.06	-0.24	0.81	0.947
Dementia	IN_LAMP5_RELN	CD36	0.02	0.08	0.22	0.822	0.945
Dementia	IN_PVALB	CD36	0.16	0.06	2.67	0.00757	0.105
Dementia	IN_SST	CD36	-0.00	0.07	-0.03	0.974	0.992
Dementia	IN_VIP	CD36	-0.07	0.05	-1.51	0.131	0.316
Dementia	Oligo	CD36	0.03	0.03	0.89	0.374	0.594
Dementia	Astro	CD37	0.08	0.08	1.02	0.308	0.496
Dementia	EN_L2_3_IT	CD37	-0.09	0.06	-1.55	0.12	0.264
Dementia	Micro	CD37	-0.02	0.03	-0.57	0.568	0.774
Dementia	Oligo	CD37	-0.01	0.05	-0.20	0.839	0.918
Dementia	Astro	CD38	-0.22	0.05	-4.04	5.34e-05	0.00112
Dementia	EN_L2_3_IT	CD38	-0.03	0.05	-0.57	0.572	0.733
Dementia	EN_L3_5_IT_2	CD38	0.33	0.15	2.20	0.0276	0.125
Dementia	Oligo	CD38	0.04	0.03	1.38	0.168	0.364
Dementia	PC	CD38	-0.04	0.08	-0.42	0.672	0.942
Dementia	Astro	CD4	-0.06	0.06	-1.07	0.283	0.469
Dementia	EN_L2_3_IT	CD4	-0.13	0.05	-2.39	0.0169	0.0699
Dementia	EN_L3_5_IT_2	CD4	0.07	0.13	0.50	0.614	0.789
Dementia	Micro	CD4	-0.01	0.02	-0.41	0.685	0.846
Dementia	Oligo	CD4	-0.10	0.05	-2.05	0.0407	0.145
Dementia	PVM	CD4	-0.07	0.18	-0.40	0.691	0.944
Dementia	Astro	CD40	0.04	0.04	1.06	0.289	0.476
Dementia	EN_L2_3_IT	CD40	-0.21	0.07	-3.04	0.00237	0.019
Dementia	Micro	CD40	-0.04	0.04	-0.92	0.358	0.619
Dementia	Adaptive	CD44	0.10	0.08	1.18	0.238	0.814
Dementia	Astro	CD44	0.26	0.09	2.78	0.00541	0.0308
Dementia	EN_L2_3_IT	CD44	0.08	0.09	0.90	0.368	0.558
Dementia	EN_L3_5_IT_2	CD44	0.13	0.09	1.39	0.166	0.38
Dementia	EN_L3_5_IT_3	CD44	0.08	0.10	0.81	0.416	0.606
Dementia	IN_PVALB	CD44	0.15	0.10	1.54	0.124	0.414
Dementia	IN_VIP	CD44	-0.04	0.09	-0.46	0.642	0.8
Dementia	Micro	CD44	0.47	0.08	5.52	3.36e-08	5.14e-06
Dementia	OPC	CD44	0.16	0.09	1.78	0.0753	0.337
Dementia	Oligo	CD44	0.05	0.06	0.83	0.405	0.623
Dementia	PC	CD44	-0.02	0.10	-0.16	0.872	0.984
Dementia	PVM	CD44	0.26	0.36	0.73	0.468	0.863
Dementia	SMC	CD44	-0.29	0.34	-0.85	0.397	0.806
Dementia	Adaptive	CD46	-0.04	0.09	-0.44	0.659	0.99
Dementia	Astro	CD46	-0.03	0.02	-1.43	0.153	0.313
Dementia	EN_L2_3_IT	CD46	-0.03	0.02	-1.80	0.0726	0.189
Dementia	EN_L3_5_IT_1	CD46	-0.03	0.02	-1.48	0.14	0.373
Dementia	EN_L3_5_IT_2	CD46	0.00	0.02	0.23	0.82	0.911
Dementia	EN_L3_5_IT_3	CD46	-0.01	0.02	-0.59	0.554	0.719
Dementia	EN_L5_6_NP	CD46	-0.04	0.03	-1.32	0.187	0.719
Dementia	EN_L5_ET	CD46	0.23	0.26	0.89	0.375	0.998
Dementia	EN_L6B	CD46	-0.00	0.03	-0.01	0.989	0.995
Dementia	EN_L6_CT	CD46	-0.03	0.02	-1.07	0.285	0.6
Dementia	EN_L6_IT_1	CD46	-0.02	0.02	-0.84	0.401	0.719
Dementia	EN_L6_IT_2	CD46	0.01	0.03	0.18	0.859	0.965
Dementia	Endo	CD46	-0.03	0.05	-0.70	0.484	0.884
Dementia	IN_ADARB2	CD46	-0.01	0.02	-0.52	0.6	0.861
Dementia	IN_LAMP5_LHX6	CD46	-0.02	0.03	-0.94	0.348	0.654
Dementia	IN_LAMP5_RELN	CD46	-0.03	0.02	-1.38	0.167	0.505
Dementia	IN_PVALB	CD46	-0.02	0.02	-0.71	0.475	0.754
Dementia	IN_PVALB_CHC	CD46	-0.00	0.03	-0.09	0.93	0.983
Dementia	IN_SST	CD46	-0.03	0.02	-1.41	0.158	0.46
Dementia	IN_VIP	CD46	-0.02	0.02	-1.28	0.2	0.411
Dementia	Micro	CD46	0.02	0.02	0.97	0.332	0.596
Dementia	OPC	CD46	-0.05	0.02	-2.36	0.0183	0.183
Dementia	Oligo	CD46	-0.02	0.02	-1.04	0.299	0.521
Dementia	PC	CD46	-0.00	0.04	-0.03	0.977	0.998
Dementia	PVM	CD46	0.11	0.07	1.69	0.092	0.624
Dementia	SMC	CD46	0.24	0.11	2.19	0.0283	0.457
Dementia	VLMC	CD46	-0.01	0.05	-0.12	0.908	0.963
Dementia	Adaptive	CD47	-0.02	0.07	-0.22	0.824	0.992
Dementia	Astro	CD47	-0.14	0.03	-5.00	5.74e-07	3.69e-05
Dementia	EN_L2_3_IT	CD47	0.01	0.01	0.53	0.596	0.75
Dementia	EN_L3_5_IT_1	CD47	0.03	0.02	1.69	0.0911	0.298
Dementia	EN_L3_5_IT_2	CD47	0.03	0.02	1.76	0.0788	0.241
Dementia	EN_L3_5_IT_3	CD47	0.01	0.02	0.73	0.466	0.65
Dementia	EN_L5_6_NP	CD47	0.04	0.02	1.77	0.0765	0.594
Dementia	EN_L5_ET	CD47	0.01	0.21	0.03	0.98	1
Dementia	EN_L6B	CD47	-0.04	0.02	-1.51	0.131	0.457
Dementia	EN_L6_CT	CD47	-0.00	0.02	-0.14	0.892	0.962
Dementia	EN_L6_IT_1	CD47	0.03	0.02	1.62	0.106	0.406
Dementia	EN_L6_IT_2	CD47	0.04	0.03	1.42	0.156	0.57
Dementia	Endo	CD47	0.00	0.05	0.09	0.929	0.992
Dementia	IN_ADARB2	CD47	0.03	0.02	1.13	0.257	0.636
Dementia	IN_LAMP5_LHX6	CD47	0.02	0.02	1.05	0.294	0.603
Dementia	IN_LAMP5_RELN	CD47	0.00	0.02	0.23	0.815	0.944
Dementia	IN_PVALB	CD47	0.03	0.02	1.77	0.076	0.328
Dementia	IN_PVALB_CHC	CD47	0.04	0.02	1.50	0.133	0.546
Dementia	IN_SST	CD47	0.08	0.02	4.25	2.17e-05	0.00365
Dementia	IN_VIP	CD47	0.01	0.02	0.54	0.588	0.764
Dementia	Micro	CD47	0.11	0.02	4.54	5.62e-06	0.00029
Dementia	OPC	CD47	0.01	0.02	0.44	0.66	0.852
Dementia	Oligo	CD47	-0.02	0.02	-0.85	0.393	0.612
Dementia	PC	CD47	-0.04	0.05	-0.80	0.423	0.867
Dementia	PVM	CD47	-0.03	0.08	-0.38	0.707	0.944
Dementia	VLMC	CD47	0.09	0.07	1.40	0.162	0.399
Dementia	Astro	CD5	-0.25	0.06	-4.24	2.28e-05	0.000608
Dementia	EN_L2_3_IT	CD5	-0.13	0.07	-1.83	0.0672	0.18
Dementia	EN_L3_5_IT_2	CD5	-0.03	0.07	-0.41	0.684	0.834
Dementia	EN_L3_5_IT_3	CD5	-0.02	0.16	-0.14	0.886	0.937
Dementia	Oligo	CD5	-0.04	0.07	-0.56	0.574	0.754
Dementia	Adaptive	CD53	0.07	0.07	0.91	0.364	0.876
Dementia	Astro	CD53	0.13	0.12	1.03	0.304	0.491
Dementia	EN_L2_3_IT	CD53	0.06	0.06	1.13	0.259	0.443
Dementia	EN_L3_5_IT_2	CD53	0.09	0.06	1.49	0.136	0.338
Dementia	IN_PVALB	CD53	0.08	0.15	0.54	0.592	0.823
Dementia	Micro	CD53	-0.05	0.02	-2.25	0.0248	0.13
Dementia	Oligo	CD53	-0.04	0.04	-0.90	0.368	0.588
Dementia	PVM	CD53	-0.07	0.06	-1.23	0.218	0.75
Dementia	Adaptive	CD55	-0.19	0.12	-1.51	0.131	0.713
Dementia	Astro	CD55	-0.01	0.04	-0.26	0.795	0.885
Dementia	EN_L2_3_IT	CD55	-0.04	0.02	-1.70	0.0898	0.217
Dementia	EN_L3_5_IT_2	CD55	-0.15	0.07	-2.23	0.0259	0.121
Dementia	EN_L3_5_IT_3	CD55	-0.06	0.05	-1.37	0.171	0.346
Dementia	EN_L5_6_NP	CD55	-0.01	0.05	-0.11	0.914	0.986
Dementia	EN_L6B	CD55	0.10	0.06	1.75	0.0803	0.36
Dementia	EN_L6_CT	CD55	0.10	0.05	2.20	0.0277	0.176
Dementia	EN_L6_IT_1	CD55	-0.12	0.05	-2.37	0.0176	0.172
Dementia	EN_L6_IT_2	CD55	0.00	0.05	0.09	0.929	0.984
Dementia	Endo	CD55	0.06	0.07	0.88	0.381	0.84
Dementia	IN_ADARB2	CD55	-0.02	0.04	-0.55	0.58	0.854
Dementia	IN_LAMP5_LHX6	CD55	-0.04	0.06	-0.70	0.486	0.754
Dementia	IN_LAMP5_RELN	CD55	-0.00	0.07	-0.06	0.95	0.986
Dementia	IN_PVALB	CD55	-0.01	0.03	-0.35	0.723	0.89
Dementia	IN_PVALB_CHC	CD55	-0.05	0.05	-1.11	0.265	0.684
Dementia	IN_SST	CD55	0.01	0.03	0.39	0.7	0.881
Dementia	IN_VIP	CD55	-0.00	0.03	-0.17	0.868	0.937
Dementia	Micro	CD55	0.05	0.06	0.89	0.376	0.633
Dementia	OPC	CD55	-0.02	0.04	-0.45	0.654	0.848
Dementia	Oligo	CD55	0.00	0.03	0.09	0.927	0.963
Dementia	PVM	CD55	-0.06	0.10	-0.61	0.54	0.886
Dementia	Astro	CD58	0.25	0.04	6.33	2.49e-10	8.63e-08
Dementia	EN_L2_3_IT	CD58	0.03	0.04	0.96	0.337	0.527
Dementia	EN_L3_5_IT_1	CD58	0.10	0.05	1.98	0.0482	0.209
Dementia	EN_L3_5_IT_2	CD58	0.07	0.05	1.42	0.157	0.368
Dementia	EN_L3_5_IT_3	CD58	-0.10	0.07	-1.40	0.161	0.333
Dementia	Endo	CD58	0.00	0.06	0.02	0.981	0.997
Dementia	IN_VIP	CD58	-0.17	0.06	-3.01	0.00264	0.025
Dementia	Micro	CD58	0.05	0.03	1.91	0.0565	0.217
Dementia	OPC	CD58	0.13	0.06	2.26	0.0241	0.205
Dementia	Oligo	CD58	0.09	0.04	2.12	0.0344	0.13
Dementia	PC	CD58	0.07	0.12	0.56	0.575	0.914
Dementia	PVM	CD58	-0.06	0.09	-0.63	0.526	0.884
Dementia	Astro	CD59	0.14	0.04	3.32	0.000905	0.00878
Dementia	EN_L2_3_IT	CD59	-0.01	0.03	-0.21	0.837	0.911
Dementia	EN_L3_5_IT_2	CD59	-0.03	0.04	-0.75	0.452	0.671
Dementia	EN_L3_5_IT_3	CD59	0.00	0.05	0.01	0.994	0.996
Dementia	EN_L6_IT_1	CD59	-0.26	0.15	-1.80	0.0725	0.343
Dementia	Endo	CD59	0.28	0.17	1.68	0.092	0.56
Dementia	IN_PVALB	CD59	-0.01	0.05	-0.23	0.822	0.933
Dementia	IN_VIP	CD59	-0.07	0.05	-1.33	0.184	0.389
Dementia	OPC	CD59	0.05	0.04	1.14	0.253	0.566
Dementia	Oligo	CD59	0.13	0.06	2.32	0.0201	0.0905
Dementia	Adaptive	CD6	0.04	0.13	0.32	0.746	0.992
Dementia	EN_L2_3_IT	CD6	-0.09	0.06	-1.47	0.141	0.294
Dementia	EN_L3_5_IT_2	CD6	0.42	0.18	2.35	0.0189	0.0988
Dementia	EN_L3_5_IT_3	CD6	-0.27	0.08	-3.44	0.00059	0.00645
Dementia	IN_VIP	CD6	-0.06	0.07	-0.87	0.384	0.605
Dementia	Astro	CD63	0.05	0.03	1.82	0.0691	0.183
Dementia	EN_L2_3_IT	CD63	0.03	0.02	1.20	0.231	0.411
Dementia	EN_L3_5_IT_1	CD63	0.02	0.04	0.49	0.622	0.816
Dementia	EN_L3_5_IT_2	CD63	0.00	0.03	0.06	0.95	0.977
Dementia	EN_L3_5_IT_3	CD63	0.03	0.04	0.76	0.449	0.635
Dementia	EN_L6_IT_1	CD63	-0.01	0.04	-0.18	0.857	0.95
Dementia	EN_L6_IT_2	CD63	0.00	0.05	0.07	0.945	0.988
Dementia	Endo	CD63	0.06	0.05	1.15	0.248	0.76
Dementia	IN_ADARB2	CD63	-0.03	0.05	-0.74	0.459	0.792
Dementia	IN_LAMP5_RELN	CD63	0.06	0.05	1.03	0.305	0.656
Dementia	IN_PVALB	CD63	-0.03	0.04	-0.92	0.36	0.668
Dementia	IN_SST	CD63	-0.05	0.04	-1.11	0.267	0.593
Dementia	IN_VIP	CD63	-0.07	0.03	-2.43	0.0151	0.0788
Dementia	Micro	CD63	0.05	0.03	1.81	0.071	0.25
Dementia	OPC	CD63	0.03	0.03	0.83	0.409	0.698
Dementia	Oligo	CD63	0.03	0.02	1.39	0.164	0.359
Dementia	PC	CD63	0.06	0.05	1.26	0.207	0.773
Dementia	Adaptive	CD69	0.04	0.15	0.24	0.81	0.992
Dementia	Micro	CD69	-0.28	0.10	-2.78	0.00543	0.0474
Dementia	EN_L2_3_IT	CD70	-0.12	0.06	-2.18	0.029	0.101
Dementia	Oligo	CD70	0.01	0.06	0.09	0.925	0.962
Dementia	Astro	CD72	-0.01	0.03	-0.24	0.809	0.894
Dementia	EN_L2_3_IT	CD72	-0.10	0.04	-2.38	0.0172	0.0706
Dementia	EN_L3_5_IT_2	CD72	-0.13	0.06	-2.21	0.0273	0.124
Dementia	EN_L3_5_IT_3	CD72	-0.38	0.14	-2.70	0.00688	0.0379
Dementia	IN_PVALB	CD72	0.05	0.06	0.78	0.435	0.726
Dementia	IN_VIP	CD72	0.11	0.14	0.74	0.461	0.671
Dementia	Micro	CD72	0.22	0.18	1.22	0.221	0.477
Dementia	Oligo	CD72	0.06	0.03	2.02	0.0432	0.151
Dementia	Astro	CD74	0.04	0.06	0.78	0.435	0.614
Dementia	EN_L2_3_IT	CD74	-0.05	0.05	-1.14	0.255	0.438
Dementia	EN_L3_5_IT_2	CD74	0.04	0.06	0.63	0.531	0.73
Dementia	EN_L3_5_IT_3	CD74	0.08	0.06	1.38	0.166	0.34
Dementia	Endo	CD74	0.11	0.18	0.61	0.542	0.908
Dementia	IN_PVALB	CD74	-0.04	0.15	-0.24	0.812	0.928
Dementia	IN_VIP	CD74	0.03	0.06	0.47	0.637	0.797
Dementia	Micro	CD74	0.03	0.04	0.92	0.357	0.618
Dementia	OPC	CD74	-0.09	0.07	-1.42	0.157	0.466
Dementia	Oligo	CD74	0.02	0.04	0.54	0.589	0.764
Dementia	PVM	CD74	0.05	0.10	0.45	0.654	0.934
Dementia	EN_L2_3_IT	CD80	-0.08	0.07	-1.18	0.239	0.42
Dementia	Oligo	CD80	0.04	0.07	0.68	0.498	0.699
Dementia	Astro	CD81	0.01	0.03	0.20	0.844	0.915
Dementia	EN_L2_3_IT	CD81	0.03	0.02	1.34	0.181	0.348
Dementia	EN_L3_5_IT_1	CD81	0.06	0.04	1.75	0.0794	0.274
Dementia	EN_L3_5_IT_2	CD81	0.04	0.03	1.49	0.136	0.338
Dementia	EN_L3_5_IT_3	CD81	0.05	0.03	1.72	0.0849	0.214
Dementia	EN_L5_6_NP	CD81	0.09	0.05	1.89	0.0594	0.562
Dementia	EN_L6B	CD81	0.12	0.04	2.88	0.00404	0.07
Dementia	EN_L6_CT	CD81	-0.03	0.04	-0.89	0.376	0.679
Dementia	EN_L6_IT_1	CD81	-0.03	0.04	-0.87	0.384	0.707
Dementia	EN_L6_IT_2	CD81	0.01	0.05	0.27	0.789	0.946
Dementia	Endo	CD81	-0.02	0.05	-0.31	0.756	0.959
Dementia	IN_ADARB2	CD81	-0.03	0.04	-0.84	0.399	0.752
Dementia	IN_LAMP5_LHX6	CD81	0.03	0.04	0.77	0.441	0.724
Dementia	IN_LAMP5_RELN	CD81	0.02	0.03	0.53	0.595	0.845
Dementia	IN_PVALB	CD81	0.03	0.03	1.17	0.243	0.565
Dementia	IN_PVALB_CHC	CD81	0.01	0.05	0.18	0.857	0.963
Dementia	IN_SST	CD81	-0.03	0.03	-1.05	0.295	0.62
Dementia	IN_VIP	CD81	-0.02	0.02	-0.85	0.393	0.614
Dementia	Micro	CD81	0.16	0.03	5.11	3.23e-07	3.38e-05
Dementia	OPC	CD81	0.05	0.03	1.35	0.176	0.489
Dementia	Oligo	CD81	-0.02	0.02	-0.96	0.336	0.558
Dementia	PC	CD81	0.01	0.04	0.15	0.878	0.986
Dementia	PVM	CD81	0.12	0.21	0.57	0.57	0.904
Dementia	VLMC	CD81	-0.04	0.07	-0.54	0.587	0.782
Dementia	Astro	CD82	0.08	0.04	2.09	0.0364	0.116
Dementia	EN_L2_3_IT	CD82	0.04	0.05	0.78	0.435	0.619
Dementia	IN_VIP	CD82	0.06	0.05	1.12	0.262	0.484
Dementia	Micro	CD82	0.05	0.06	0.86	0.388	0.643
Dementia	OPC	CD82	-0.02	0.05	-0.53	0.598	0.819
Dementia	Oligo	CD82	-0.02	0.03	-0.71	0.476	0.683
Dementia	Astro	CD83	0.09	0.03	2.58	0.00978	0.0462
Dementia	EN_L2_3_IT	CD83	-0.04	0.05	-0.77	0.442	0.625
Dementia	EN_L3_5_IT_1	CD83	-0.03	0.05	-0.66	0.507	0.738
Dementia	EN_L3_5_IT_2	CD83	0.06	0.04	1.45	0.148	0.356
Dementia	EN_L3_5_IT_3	CD83	-0.00	0.03	-0.01	0.991	0.995
Dementia	EN_L5_6_NP	CD83	-0.02	0.06	-0.42	0.671	0.937
Dementia	EN_L6B	CD83	0.19	0.15	1.26	0.209	0.563
Dementia	EN_L6_CT	CD83	0.15	0.18	0.85	0.395	0.693
Dementia	EN_L6_IT_1	CD83	-0.22	0.16	-1.38	0.166	0.498
Dementia	IN_PVALB	CD83	0.06	0.04	1.76	0.0782	0.333
Dementia	IN_SST	CD83	-0.05	0.04	-1.24	0.214	0.535
Dementia	IN_VIP	CD83	-0.14	0.05	-2.94	0.00331	0.0289
Dementia	Micro	CD83	-0.23	0.11	-2.05	0.0406	0.178
Dementia	OPC	CD83	-0.11	0.06	-1.97	0.0486	0.276
Dementia	Oligo	CD83	0.04	0.05	0.70	0.484	0.689
Dementia	PVM	CD83	0.05	0.26	0.18	0.855	0.971
Dementia	Micro	CD84	-0.01	0.04	-0.36	0.719	0.863
Dementia	PVM	CD84	0.02	0.09	0.23	0.816	0.965
Dementia	Micro	CD86	0.01	0.03	0.37	0.715	0.86
Dementia	Oligo	CD86	0.00	0.06	0.06	0.948	0.974
Dementia	PVM	CD86	0.03	0.09	0.32	0.753	0.952
Dementia	EN_L2_3_IT	CD8A	0.05	0.04	1.37	0.17	0.334
Dementia	EN_L3_5_IT_2	CD8A	0.13	0.06	2.44	0.0148	0.0836
Dementia	EN_L3_5_IT_3	CD8A	0.05	0.05	0.99	0.322	0.519
Dementia	EN_L5_6_NP	CD8A	-0.12	0.16	-0.77	0.444	0.865
Dementia	EN_L6_IT_1	CD8A	-0.18	0.18	-0.99	0.323	0.662
Dementia	IN_PVALB	CD8A	0.06	0.06	0.94	0.345	0.656
Dementia	IN_SST	CD8A	0.01	0.06	0.16	0.87	0.955
Dementia	IN_VIP	CD8A	0.01	0.06	0.21	0.831	0.915
Dementia	EN_L2_3_IT	CD8B	-0.12	0.06	-1.92	0.0554	0.158
Dementia	Astro	CD9	-0.22	0.04	-5.49	4.1e-08	4.82e-06
Dementia	EN_L2_3_IT	CD9	-0.07	0.04	-1.57	0.117	0.259
Dementia	EN_L3_5_IT_2	CD9	0.01	0.06	0.15	0.878	0.939
Dementia	EN_L3_5_IT_3	CD9	0.01	0.07	0.19	0.849	0.917
Dementia	Endo	CD9	-0.02	0.08	-0.31	0.753	0.959
Dementia	IN_PVALB	CD9	-0.01	0.06	-0.11	0.912	0.966
Dementia	IN_VIP	CD9	-0.12	0.06	-2.18	0.0291	0.121
Dementia	Micro	CD9	0.29	0.06	4.75	2.04e-06	0.000131
Dementia	OPC	CD9	-0.17	0.03	-5.53	3.16e-08	5.4e-05
Dementia	Oligo	CD9	-0.04	0.02	-1.70	0.09	0.245
Dementia	PC	CD9	-0.06	0.05	-1.11	0.268	0.807
Dementia	Endo	CD93	0.70	0.20	3.51	0.000446	0.0595
Dementia	Micro	CD93	-0.05	0.08	-0.61	0.541	0.756
Dementia	Adaptive	CD96	0.35	0.09	4.00	6.3e-05	0.106
Dementia	Astro	CD96	0.11	0.06	1.78	0.0758	0.196
Dementia	EN_L2_3_IT	CD96	-0.01	0.05	-0.24	0.814	0.897
Dementia	EN_L3_5_IT_1	CD96	0.04	0.09	0.46	0.649	0.831
Dementia	EN_L3_5_IT_2	CD96	-0.03	0.07	-0.38	0.703	0.846
Dementia	EN_L3_5_IT_3	CD96	-0.09	0.07	-1.35	0.176	0.353
Dementia	EN_L6_IT_1	CD96	-0.13	0.21	-0.60	0.552	0.817
Dementia	IN_LAMP5_RELN	CD96	0.15	0.09	1.63	0.104	0.405
Dementia	IN_PVALB	CD96	0.07	0.07	0.95	0.342	0.653
Dementia	OPC	CD96	0.18	0.06	2.79	0.00525	0.102
Dementia	Oligo	CD96	0.07	0.05	1.38	0.168	0.365
Dementia	Adaptive	CD99	-0.02	0.11	-0.15	0.885	0.992
Dementia	Astro	CD99	0.10	0.04	2.42	0.0154	0.0635
Dementia	EN_L2_3_IT	CD99	0.16	0.05	3.13	0.00176	0.0155
Dementia	EN_L3_5_IT_2	CD99	0.12	0.08	1.65	0.0984	0.276
Dementia	Endo	CD99	-0.05	0.07	-0.66	0.512	0.894
Dementia	IN_VIP	CD99	0.03	0.07	0.49	0.622	0.786
Dementia	Micro	CD99	-0.06	0.03	-1.83	0.0678	0.243
Dementia	Oligo	CD99	-0.03	0.04	-0.65	0.514	0.711
Dementia	PC	CD99	0.00	0.06	0.02	0.984	0.998
Dementia	PVM	CD99	0.14	0.10	1.36	0.174	0.709
Dementia	VLMC	CD99	-0.01	0.07	-0.15	0.884	0.95
Dementia	Adaptive	CD99L2	0.07	0.12	0.53	0.595	0.979
Dementia	Astro	CD99L2	-0.13	0.06	-2.11	0.0344	0.113
Dementia	EN_L2_3_IT	CD99L2	-0.10	0.05	-2.03	0.0427	0.132
Dementia	EN_L3_5_IT_1	CD99L2	-0.05	0.06	-0.77	0.443	0.693
Dementia	EN_L3_5_IT_2	CD99L2	-0.06	0.05	-1.30	0.192	0.414
Dementia	EN_L3_5_IT_3	CD99L2	-0.07	0.05	-1.37	0.169	0.344
Dementia	EN_L5_6_NP	CD99L2	-0.00	0.06	-0.01	0.991	0.998
Dementia	EN_L5_ET	CD99L2	-0.59	0.46	-1.27	0.203	0.998
Dementia	EN_L6B	CD99L2	-0.02	0.06	-0.24	0.807	0.938
Dementia	EN_L6_CT	CD99L2	-0.06	0.06	-1.02	0.305	0.62
Dementia	EN_L6_IT_1	CD99L2	-0.05	0.06	-0.80	0.422	0.735
Dementia	EN_L6_IT_2	CD99L2	-0.04	0.07	-0.61	0.54	0.853
Dementia	Endo	CD99L2	-0.19	0.07	-2.56	0.0104	0.251
Dementia	IN_ADARB2	CD99L2	-0.14	0.06	-2.47	0.0135	0.17
Dementia	IN_LAMP5_LHX6	CD99L2	-0.05	0.05	-1.07	0.285	0.595
Dementia	IN_LAMP5_RELN	CD99L2	-0.07	0.05	-1.42	0.155	0.486
Dementia	IN_PVALB	CD99L2	-0.08	0.05	-1.62	0.106	0.384
Dementia	IN_PVALB_CHC	CD99L2	-0.08	0.06	-1.37	0.172	0.598
Dementia	IN_SST	CD99L2	-0.09	0.05	-1.74	0.0821	0.331
Dementia	IN_VIP	CD99L2	-0.16	0.05	-3.26	0.00111	0.0143
Dementia	Micro	CD99L2	-0.01	0.06	-0.18	0.853	0.932
Dementia	OPC	CD99L2	-0.02	0.07	-0.32	0.753	0.898
Dementia	Oligo	CD99L2	-0.07	0.05	-1.41	0.157	0.35
Dementia	PC	CD99L2	-0.01	0.07	-0.16	0.869	0.984
Dementia	PVM	CD99L2	0.01	0.10	0.13	0.898	0.98
Dementia	SMC	CD99L2	-0.05	0.14	-0.40	0.691	0.916
Dementia	VLMC	CD99L2	0.05	0.09	0.54	0.591	0.784
Dementia	Endo	CDA	0.03	0.18	0.17	0.865	0.981
Dementia	Astro	CDADC1	-0.06	0.03	-2.48	0.0132	0.057
Dementia	EN_L2_3_IT	CDADC1	-0.02	0.02	-1.39	0.164	0.326
Dementia	EN_L3_5_IT_1	CDADC1	0.01	0.03	0.32	0.749	0.891
Dementia	EN_L3_5_IT_2	CDADC1	-0.02	0.02	-0.78	0.438	0.659
Dementia	EN_L3_5_IT_3	CDADC1	0.02	0.02	0.68	0.498	0.675
Dementia	EN_L5_6_NP	CDADC1	-0.07	0.04	-1.71	0.0875	0.612
Dementia	EN_L5_ET	CDADC1	0.24	0.47	0.50	0.616	0.998
Dementia	EN_L6B	CDADC1	0.05	0.04	1.17	0.243	0.599
Dementia	EN_L6_CT	CDADC1	0.01	0.04	0.28	0.781	0.918
Dementia	EN_L6_IT_1	CDADC1	0.00	0.03	0.05	0.962	0.988
Dementia	EN_L6_IT_2	CDADC1	-0.03	0.05	-0.58	0.56	0.862
Dementia	Endo	CDADC1	0.03	0.15	0.20	0.844	0.977
Dementia	IN_ADARB2	CDADC1	0.01	0.04	0.23	0.816	0.948
Dementia	IN_LAMP5_LHX6	CDADC1	0.02	0.04	0.49	0.625	0.831
Dementia	IN_LAMP5_RELN	CDADC1	-0.02	0.03	-0.65	0.514	0.797
Dementia	IN_PVALB	CDADC1	-0.02	0.02	-0.85	0.394	0.696
Dementia	IN_PVALB_CHC	CDADC1	-0.06	0.04	-1.44	0.149	0.569
Dementia	IN_SST	CDADC1	-0.02	0.03	-0.76	0.446	0.739
Dementia	IN_VIP	CDADC1	0.01	0.02	0.45	0.655	0.808
Dementia	Micro	CDADC1	0.01	0.04	0.30	0.767	0.888
Dementia	OPC	CDADC1	0.01	0.02	0.30	0.765	0.903
Dementia	Oligo	CDADC1	0.06	0.02	3.20	0.00138	0.0144
Dementia	Astro	CDAN1	0.08	0.03	2.92	0.00348	0.0224
Dementia	EN_L2_3_IT	CDAN1	0.00	0.02	0.08	0.94	0.966
Dementia	EN_L3_5_IT_1	CDAN1	-0.01	0.04	-0.19	0.849	0.933
Dementia	EN_L3_5_IT_2	CDAN1	0.05	0.03	1.44	0.15	0.359
Dementia	EN_L3_5_IT_3	CDAN1	0.05	0.03	1.70	0.0896	0.223
Dementia	EN_L5_6_NP	CDAN1	-0.07	0.16	-0.45	0.649	0.934
Dementia	EN_L6B	CDAN1	0.04	0.06	0.72	0.473	0.784
Dementia	EN_L6_CT	CDAN1	0.08	0.05	1.49	0.136	0.423
Dementia	EN_L6_IT_1	CDAN1	0.03	0.05	0.70	0.486	0.782
Dementia	EN_L6_IT_2	CDAN1	-0.17	0.12	-1.38	0.169	0.586
Dementia	IN_ADARB2	CDAN1	0.01	0.05	0.12	0.903	0.973
Dementia	IN_LAMP5_LHX6	CDAN1	-0.06	0.13	-0.47	0.638	0.838
Dementia	IN_LAMP5_RELN	CDAN1	-0.00	0.05	-0.03	0.973	0.992
Dementia	IN_PVALB	CDAN1	-0.01	0.03	-0.24	0.808	0.927
Dementia	IN_SST	CDAN1	-0.05	0.04	-1.28	0.199	0.516
Dementia	IN_VIP	CDAN1	-0.02	0.04	-0.52	0.604	0.774
Dementia	Micro	CDAN1	0.08	0.05	1.48	0.139	0.37
Dementia	OPC	CDAN1	-0.04	0.04	-1.17	0.242	0.555
Dementia	Oligo	CDAN1	0.04	0.02	1.64	0.1	0.262
Dementia	Astro	CDC123	-0.01	0.02	-0.88	0.379	0.564
Dementia	EN_L2_3_IT	CDC123	-0.02	0.01	-1.06	0.29	0.476
Dementia	EN_L3_5_IT_1	CDC123	0.02	0.02	0.71	0.48	0.72
Dementia	EN_L3_5_IT_2	CDC123	-0.00	0.02	-0.00	0.998	0.999
Dementia	EN_L3_5_IT_3	CDC123	-0.01	0.02	-0.34	0.732	0.845
Dementia	EN_L5_6_NP	CDC123	-0.00	0.03	-0.05	0.96	0.992
Dementia	EN_L5_ET	CDC123	-0.12	0.33	-0.36	0.721	0.998
Dementia	EN_L6B	CDC123	-0.01	0.03	-0.43	0.665	0.879
Dementia	EN_L6_CT	CDC123	0.02	0.03	0.93	0.352	0.664
Dementia	EN_L6_IT_1	CDC123	-0.03	0.02	-1.05	0.293	0.635
Dementia	EN_L6_IT_2	CDC123	-0.04	0.03	-1.33	0.185	0.603
Dementia	Endo	CDC123	0.03	0.11	0.24	0.809	0.97
Dementia	IN_ADARB2	CDC123	-0.04	0.03	-1.38	0.166	0.533
Dementia	IN_LAMP5_LHX6	CDC123	0.00	0.03	0.04	0.968	0.988
Dementia	IN_LAMP5_RELN	CDC123	-0.06	0.03	-2.15	0.0314	0.23
Dementia	IN_PVALB	CDC123	-0.01	0.02	-0.37	0.713	0.885
Dementia	IN_PVALB_CHC	CDC123	0.00	0.04	0.04	0.966	0.992
Dementia	IN_SST	CDC123	0.00	0.02	0.17	0.868	0.954
Dementia	IN_VIP	CDC123	-0.02	0.02	-1.08	0.279	0.503
Dementia	Micro	CDC123	-0.00	0.02	-0.08	0.933	0.972
Dementia	OPC	CDC123	-0.01	0.02	-0.58	0.56	0.795
Dementia	Oligo	CDC123	-0.01	0.01	-1.19	0.236	0.451
Dementia	PC	CDC123	0.15	0.12	1.24	0.216	0.78
Dementia	Adaptive	CDC14A	0.18	0.12	1.48	0.139	0.718
Dementia	Astro	CDC14A	0.05	0.02	2.19	0.0287	0.0991
Dementia	EN_L2_3_IT	CDC14A	-0.08	0.04	-1.77	0.0767	0.196
Dementia	EN_L3_5_IT_2	CDC14A	-0.00	0.13	-0.02	0.982	0.993
Dementia	EN_L3_5_IT_3	CDC14A	0.01	0.15	0.05	0.959	0.978
Dementia	EN_L6B	CDC14A	-0.13	0.09	-1.50	0.135	0.462
Dementia	EN_L6_IT_2	CDC14A	-0.07	0.07	-0.87	0.384	0.771
Dementia	Endo	CDC14A	-0.10	0.05	-1.95	0.0511	0.46
Dementia	IN_PVALB	CDC14A	0.16	0.15	1.09	0.277	0.598
Dementia	IN_VIP	CDC14A	-0.07	0.06	-1.10	0.272	0.496
Dementia	Micro	CDC14A	0.02	0.02	0.81	0.419	0.667
Dementia	OPC	CDC14A	0.01	0.02	0.52	0.601	0.821
Dementia	Oligo	CDC14A	0.11	0.04	2.87	0.00406	0.0309
Dementia	PC	CDC14A	-0.03	0.07	-0.48	0.633	0.93
Dementia	PVM	CDC14A	0.17	0.08	2.17	0.0302	0.471
Dementia	VLMC	CDC14A	0.39	0.11	3.56	0.000373	0.0189
Dementia	Astro	CDC14B	0.01	0.02	0.46	0.644	0.781
Dementia	EN_L2_3_IT	CDC14B	-0.04	0.02	-2.16	0.0306	0.105
Dementia	EN_L3_5_IT_1	CDC14B	-0.08	0.03	-2.60	0.00942	0.0809
Dementia	EN_L3_5_IT_2	CDC14B	-0.14	0.03	-4.63	3.65e-06	0.000192
Dementia	EN_L3_5_IT_3	CDC14B	-0.18	0.03	-5.81	6.36e-09	7.9e-07
Dementia	EN_L5_6_NP	CDC14B	-0.03	0.03	-0.77	0.44	0.863
Dementia	EN_L5_ET	CDC14B	-0.14	0.26	-0.54	0.592	0.998
Dementia	EN_L6B	CDC14B	-0.07	0.04	-1.74	0.0813	0.362
Dementia	EN_L6_CT	CDC14B	-0.10	0.04	-2.69	0.00718	0.0767
Dementia	EN_L6_IT_1	CDC14B	-0.10	0.03	-3.16	0.00157	0.0442
Dementia	EN_L6_IT_2	CDC14B	-0.01	0.04	-0.34	0.734	0.929
Dementia	Endo	CDC14B	-0.10	0.06	-1.68	0.0933	0.564
Dementia	IN_ADARB2	CDC14B	-0.11	0.04	-2.83	0.00464	0.106
Dementia	IN_LAMP5_LHX6	CDC14B	-0.03	0.03	-0.82	0.41	0.698
Dementia	IN_LAMP5_RELN	CDC14B	-0.03	0.03	-0.99	0.322	0.668
Dementia	IN_PVALB	CDC14B	-0.02	0.02	-0.79	0.431	0.723
Dementia	IN_PVALB_CHC	CDC14B	-0.01	0.03	-0.37	0.708	0.911
Dementia	IN_SST	CDC14B	-0.06	0.03	-1.77	0.0774	0.324
Dementia	IN_VIP	CDC14B	-0.11	0.02	-4.36	1.27e-05	0.000894
Dementia	Micro	CDC14B	0.01	0.02	0.54	0.591	0.789
Dementia	OPC	CDC14B	0.03	0.02	1.82	0.069	0.326
Dementia	Oligo	CDC14B	-0.01	0.02	-0.50	0.615	0.781
Dementia	PC	CDC14B	-0.06	0.06	-0.99	0.322	0.835
Dementia	PVM	CDC14B	-0.29	0.21	-1.37	0.17	0.706
Dementia	SMC	CDC14B	0.04	0.14	0.27	0.788	0.942
Dementia	VLMC	CDC14B	0.04	0.06	0.67	0.502	0.72
Dementia	Astro	CDC16	-0.01	0.02	-0.56	0.578	0.732
Dementia	EN_L2_3_IT	CDC16	-0.01	0.01	-0.66	0.508	0.683
Dementia	EN_L3_5_IT_1	CDC16	0.00	0.02	0.17	0.865	0.939
Dementia	EN_L3_5_IT_2	CDC16	0.00	0.02	0.18	0.856	0.93
Dementia	EN_L3_5_IT_3	CDC16	0.03	0.02	1.61	0.107	0.25
Dementia	EN_L5_6_NP	CDC16	-0.03	0.03	-0.85	0.395	0.849
Dementia	EN_L5_ET	CDC16	-0.46	0.33	-1.38	0.168	0.998
Dementia	EN_L6B	CDC16	0.04	0.03	1.49	0.137	0.465
Dementia	EN_L6_CT	CDC16	-0.00	0.02	-0.03	0.973	0.991
Dementia	EN_L6_IT_1	CDC16	-0.02	0.02	-0.96	0.336	0.673
Dementia	EN_L6_IT_2	CDC16	-0.01	0.03	-0.27	0.788	0.945
Dementia	Endo	CDC16	-0.10	0.05	-1.93	0.0532	0.468
Dementia	IN_ADARB2	CDC16	-0.00	0.03	-0.13	0.897	0.972
Dementia	IN_LAMP5_LHX6	CDC16	0.02	0.03	0.62	0.537	0.783
Dementia	IN_LAMP5_RELN	CDC16	0.03	0.03	1.19	0.233	0.588
Dementia	IN_PVALB	CDC16	-0.01	0.02	-0.78	0.435	0.726
Dementia	IN_PVALB_CHC	CDC16	0.04	0.03	1.11	0.267	0.685
Dementia	IN_SST	CDC16	-0.02	0.02	-0.77	0.439	0.735
Dementia	IN_VIP	CDC16	-0.00	0.02	-0.24	0.814	0.905
Dementia	Micro	CDC16	0.01	0.02	0.54	0.589	0.787
Dementia	OPC	CDC16	-0.01	0.02	-0.76	0.446	0.724
Dementia	Oligo	CDC16	0.01	0.01	1.01	0.31	0.532
Dementia	PC	CDC16	-0.10	0.09	-1.01	0.314	0.832
Dementia	PVM	CDC16	0.10	0.18	0.59	0.558	0.896
Dementia	VLMC	CDC16	-0.03	0.06	-0.57	0.567	0.771
Dementia	Oligo	CDC20	-0.03	0.06	-0.47	0.635	0.795
Dementia	Astro	CDC23	-0.00	0.02	-0.18	0.856	0.923
Dementia	EN_L2_3_IT	CDC23	0.01	0.02	0.72	0.47	0.65
Dementia	EN_L3_5_IT_1	CDC23	0.01	0.03	0.33	0.741	0.886
Dementia	EN_L3_5_IT_2	CDC23	0.03	0.02	1.16	0.244	0.476
Dementia	EN_L3_5_IT_3	CDC23	0.03	0.02	1.21	0.225	0.413
Dementia	EN_L5_6_NP	CDC23	-0.03	0.05	-0.62	0.535	0.901
Dementia	EN_L6B	CDC23	-0.02	0.04	-0.48	0.631	0.865
Dementia	EN_L6_CT	CDC23	0.04	0.04	1.13	0.259	0.573
Dementia	EN_L6_IT_1	CDC23	0.01	0.03	0.18	0.854	0.949
Dementia	EN_L6_IT_2	CDC23	-0.02	0.05	-0.46	0.645	0.893
Dementia	IN_ADARB2	CDC23	-0.03	0.04	-0.82	0.41	0.761
Dementia	IN_LAMP5_LHX6	CDC23	-0.03	0.05	-0.71	0.48	0.751
Dementia	IN_LAMP5_RELN	CDC23	0.02	0.04	0.45	0.654	0.879
Dementia	IN_PVALB	CDC23	0.01	0.03	0.51	0.611	0.834
Dementia	IN_PVALB_CHC	CDC23	0.08	0.05	1.51	0.131	0.541
Dementia	IN_SST	CDC23	-0.01	0.03	-0.19	0.848	0.946
Dementia	IN_VIP	CDC23	0.00	0.02	0.22	0.828	0.913
Dementia	Micro	CDC23	-0.07	0.04	-1.77	0.0764	0.261
Dementia	OPC	CDC23	0.01	0.02	0.20	0.838	0.939
Dementia	Oligo	CDC23	-0.04	0.02	-2.58	0.01	0.0575
Dementia	Astro	CDC25A	0.10	0.06	1.63	0.103	0.24
Dementia	Astro	CDC25B	0.08	0.03	2.95	0.00318	0.0212
Dementia	EN_L2_3_IT	CDC25B	0.02	0.02	0.98	0.326	0.515
Dementia	EN_L3_5_IT_1	CDC25B	0.10	0.03	3.03	0.00242	0.036
Dementia	EN_L3_5_IT_2	CDC25B	0.02	0.02	0.72	0.473	0.687
Dementia	EN_L3_5_IT_3	CDC25B	0.04	0.03	1.47	0.142	0.304
Dementia	EN_L5_6_NP	CDC25B	0.02	0.04	0.55	0.58	0.913
Dementia	EN_L5_ET	CDC25B	0.61	0.35	1.75	0.0794	0.949
Dementia	EN_L6B	CDC25B	0.01	0.05	0.28	0.783	0.928
Dementia	EN_L6_CT	CDC25B	0.04	0.04	1.10	0.273	0.587
Dementia	EN_L6_IT_1	CDC25B	0.06	0.03	1.63	0.103	0.402
Dementia	EN_L6_IT_2	CDC25B	0.03	0.04	0.68	0.497	0.83
Dementia	Endo	CDC25B	0.07	0.12	0.57	0.568	0.915
Dementia	IN_ADARB2	CDC25B	0.01	0.04	0.34	0.731	0.918
Dementia	IN_LAMP5_LHX6	CDC25B	-0.02	0.04	-0.37	0.709	0.874
Dementia	IN_LAMP5_RELN	CDC25B	0.04	0.04	0.96	0.335	0.678
Dementia	IN_PVALB	CDC25B	0.04	0.03	1.51	0.131	0.425
Dementia	IN_PVALB_CHC	CDC25B	0.07	0.05	1.39	0.166	0.591
Dementia	IN_SST	CDC25B	0.03	0.03	1.23	0.219	0.541
Dementia	IN_VIP	CDC25B	0.02	0.02	0.82	0.412	0.631
Dementia	Micro	CDC25B	0.13	0.05	2.96	0.00311	0.033
Dementia	OPC	CDC25B	0.01	0.03	0.34	0.732	0.888
Dementia	Oligo	CDC25B	0.02	0.02	0.84	0.399	0.617
Dementia	Astro	CDC25C	-0.05	0.05	-1.07	0.286	0.472
Dementia	EN_L2_3_IT	CDC25C	-0.03	0.04	-0.82	0.412	0.599
Dementia	EN_L3_5_IT_2	CDC25C	-0.10	0.05	-1.83	0.0671	0.219
Dementia	EN_L3_5_IT_3	CDC25C	-0.12	0.06	-2.00	0.0455	0.139
Dementia	IN_PVALB	CDC25C	-0.03	0.05	-0.51	0.612	0.835
Dementia	Oligo	CDC25C	0.02	0.04	0.47	0.635	0.795
Dementia	Astro	CDC26	0.04	0.03	1.22	0.221	0.399
Dementia	EN_L2_3_IT	CDC26	0.01	0.03	0.37	0.713	0.831
Dementia	EN_L3_5_IT_1	CDC26	0.07	0.04	1.52	0.128	0.356
Dementia	EN_L3_5_IT_2	CDC26	0.04	0.03	1.13	0.26	0.492
Dementia	EN_L3_5_IT_3	CDC26	0.09	0.03	2.75	0.00601	0.0344
Dementia	EN_L5_6_NP	CDC26	-0.07	0.12	-0.64	0.522	0.898
Dementia	EN_L6B	CDC26	0.04	0.06	0.75	0.455	0.772
Dementia	EN_L6_CT	CDC26	0.04	0.05	0.75	0.455	0.735
Dementia	EN_L6_IT_1	CDC26	0.11	0.05	2.36	0.0181	0.175
Dementia	EN_L6_IT_2	CDC26	0.05	0.06	0.85	0.398	0.777
Dementia	Endo	CDC26	0.14	0.17	0.82	0.411	0.852
Dementia	IN_ADARB2	CDC26	0.02	0.05	0.42	0.676	0.893
Dementia	IN_LAMP5_LHX6	CDC26	0.04	0.06	0.68	0.499	0.76
Dementia	IN_LAMP5_RELN	CDC26	0.05	0.05	0.94	0.348	0.686
Dementia	IN_PVALB	CDC26	0.02	0.03	0.56	0.574	0.814
Dementia	IN_PVALB_CHC	CDC26	-0.11	0.15	-0.74	0.459	0.812
Dementia	IN_SST	CDC26	0.12	0.04	2.92	0.00346	0.0657
Dementia	IN_VIP	CDC26	0.06	0.03	2.09	0.0366	0.141
Dementia	Micro	CDC26	0.04	0.05	0.83	0.406	0.656
Dementia	OPC	CDC26	0.04	0.04	1.21	0.227	0.54
Dementia	Oligo	CDC26	0.11	0.03	3.98	7.01e-05	0.00193
Dementia	Adaptive	CDC27	0.01	0.10	0.13	0.894	0.992
Dementia	Astro	CDC27	0.04	0.02	2.61	0.00894	0.0434
Dementia	EN_L2_3_IT	CDC27	0.04	0.01	3.07	0.00214	0.0178
Dementia	EN_L3_5_IT_1	CDC27	0.05	0.02	2.81	0.00493	0.0554
Dementia	EN_L3_5_IT_2	CDC27	0.07	0.02	4.15	3.3e-05	0.00102
Dementia	EN_L3_5_IT_3	CDC27	0.07	0.02	4.44	8.89e-06	0.000264
Dementia	EN_L5_6_NP	CDC27	0.04	0.02	1.69	0.0904	0.619
Dementia	EN_L5_ET	CDC27	0.12	0.20	0.58	0.561	0.998
Dementia	EN_L6B	CDC27	0.05	0.02	2.30	0.0215	0.182
Dementia	EN_L6_CT	CDC27	0.06	0.02	3.17	0.00154	0.0292
Dementia	EN_L6_IT_1	CDC27	0.05	0.02	2.34	0.0192	0.179
Dementia	EN_L6_IT_2	CDC27	0.05	0.03	1.79	0.0738	0.441
Dementia	Endo	CDC27	-0.03	0.04	-0.66	0.507	0.89
Dementia	IN_ADARB2	CDC27	0.06	0.02	2.73	0.0064	0.123
Dementia	IN_LAMP5_LHX6	CDC27	0.04	0.02	1.79	0.0733	0.302
Dementia	IN_LAMP5_RELN	CDC27	0.05	0.02	2.67	0.00758	0.107
Dementia	IN_PVALB	CDC27	0.04	0.02	2.28	0.0227	0.183
Dementia	IN_PVALB_CHC	CDC27	0.02	0.03	0.75	0.454	0.81
Dementia	IN_SST	CDC27	0.06	0.02	3.52	0.000428	0.0212
Dementia	IN_VIP	CDC27	0.04	0.01	3.17	0.00153	0.0175
Dementia	Micro	CDC27	0.01	0.02	0.57	0.571	0.776
Dementia	OPC	CDC27	0.04	0.02	2.00	0.0457	0.268
Dementia	Oligo	CDC27	0.03	0.01	2.24	0.025	0.105
Dementia	PC	CDC27	0.03	0.05	0.59	0.554	0.908
Dementia	PVM	CDC27	0.07	0.07	0.95	0.341	0.82
Dementia	SMC	CDC27	0.09	0.11	0.83	0.405	0.806
Dementia	VLMC	CDC27	0.01	0.05	0.31	0.755	0.884
Dementia	Astro	CDC34	-0.04	0.03	-1.59	0.112	0.253
Dementia	EN_L2_3_IT	CDC34	-0.01	0.02	-0.28	0.778	0.874
Dementia	EN_L3_5_IT_1	CDC34	0.02	0.04	0.56	0.578	0.789
Dementia	EN_L3_5_IT_2	CDC34	-0.04	0.03	-1.30	0.193	0.415
Dementia	EN_L3_5_IT_3	CDC34	-0.01	0.03	-0.39	0.698	0.824
Dementia	EN_L5_6_NP	CDC34	0.10	0.17	0.58	0.56	0.909
Dementia	EN_L6B	CDC34	0.09	0.06	1.49	0.137	0.466
Dementia	EN_L6_CT	CDC34	-0.02	0.06	-0.33	0.745	0.903
Dementia	EN_L6_IT_1	CDC34	-0.05	0.04	-1.03	0.304	0.643
Dementia	EN_L6_IT_2	CDC34	-0.02	0.15	-0.16	0.875	0.97
Dementia	Endo	CDC34	-0.14	0.15	-0.93	0.355	0.828
Dementia	IN_ADARB2	CDC34	0.05	0.05	1.02	0.308	0.682
Dementia	IN_LAMP5_RELN	CDC34	-0.04	0.05	-0.78	0.434	0.746
Dementia	IN_PVALB	CDC34	0.04	0.04	1.05	0.292	0.611
Dementia	IN_SST	CDC34	0.03	0.05	0.68	0.496	0.772
Dementia	IN_VIP	CDC34	-0.01	0.03	-0.35	0.728	0.856
Dementia	Micro	CDC34	0.07	0.05	1.30	0.195	0.446
Dementia	OPC	CDC34	-0.02	0.03	-0.48	0.629	0.836
Dementia	Oligo	CDC34	-0.06	0.02	-2.54	0.0109	0.0607
Dementia	Astro	CDC37	-0.02	0.03	-0.80	0.423	0.603
Dementia	EN_L2_3_IT	CDC37	-0.09	0.02	-4.38	1.18e-05	0.000605
Dementia	EN_L3_5_IT_1	CDC37	-0.06	0.03	-2.36	0.0182	0.12
Dementia	EN_L3_5_IT_2	CDC37	-0.07	0.02	-2.79	0.00533	0.0427
Dementia	EN_L3_5_IT_3	CDC37	-0.06	0.02	-2.75	0.00598	0.0343
Dementia	EN_L5_6_NP	CDC37	-0.06	0.04	-1.67	0.0949	0.626
Dementia	EN_L5_ET	CDC37	-0.55	0.49	-1.14	0.253	0.998
Dementia	EN_L6B	CDC37	-0.00	0.04	-0.03	0.974	0.99
Dementia	EN_L6_CT	CDC37	-0.06	0.03	-1.82	0.0685	0.293
Dementia	EN_L6_IT_1	CDC37	-0.05	0.03	-1.58	0.113	0.418
Dementia	EN_L6_IT_2	CDC37	-0.08	0.04	-1.85	0.0639	0.416
Dementia	Endo	CDC37	0.00	0.06	0.03	0.979	0.997
Dementia	IN_ADARB2	CDC37	-0.08	0.04	-2.14	0.0323	0.261
Dementia	IN_LAMP5_LHX6	CDC37	-0.06	0.04	-1.28	0.202	0.499
Dementia	IN_LAMP5_RELN	CDC37	-0.04	0.04	-1.06	0.289	0.641
Dementia	IN_PVALB	CDC37	-0.06	0.03	-2.37	0.018	0.162
Dementia	IN_PVALB_CHC	CDC37	-0.06	0.05	-1.20	0.228	0.652
Dementia	IN_SST	CDC37	-0.00	0.03	-0.16	0.872	0.957
Dementia	IN_VIP	CDC37	-0.10	0.03	-3.90	9.49e-05	0.00307
Dementia	Micro	CDC37	-0.07	0.03	-2.07	0.0389	0.173
Dementia	OPC	CDC37	-0.06	0.03	-2.36	0.0182	0.182
Dementia	Oligo	CDC37	-0.06	0.02	-3.37	0.000748	0.00961
Dementia	PC	CDC37	-0.07	0.13	-0.55	0.586	0.918
Dementia	Astro	CDC37L1	-0.06	0.02	-2.87	0.00407	0.025
Dementia	EN_L2_3_IT	CDC37L1	0.03	0.02	1.83	0.0676	0.18
Dementia	EN_L3_5_IT_1	CDC37L1	0.06	0.03	2.18	0.0293	0.157
Dementia	EN_L3_5_IT_2	CDC37L1	0.04	0.02	1.90	0.0574	0.199
Dementia	EN_L3_5_IT_3	CDC37L1	0.01	0.02	0.51	0.608	0.759
Dementia	EN_L5_6_NP	CDC37L1	0.04	0.05	0.89	0.373	0.837
Dementia	EN_L6B	CDC37L1	0.01	0.04	0.38	0.706	0.896
Dementia	EN_L6_CT	CDC37L1	-0.01	0.04	-0.28	0.777	0.918
Dementia	EN_L6_IT_1	CDC37L1	0.05	0.03	1.49	0.135	0.451
Dementia	EN_L6_IT_2	CDC37L1	0.07	0.04	1.72	0.0863	0.462
Dementia	Endo	CDC37L1	-0.05	0.06	-0.89	0.373	0.837
Dementia	IN_ADARB2	CDC37L1	-0.02	0.03	-0.58	0.562	0.846
Dementia	IN_LAMP5_LHX6	CDC37L1	0.03	0.04	0.85	0.393	0.687
Dementia	IN_LAMP5_RELN	CDC37L1	0.05	0.03	1.80	0.0716	0.343
Dementia	IN_PVALB	CDC37L1	0.01	0.02	0.49	0.623	0.841
Dementia	IN_PVALB_CHC	CDC37L1	0.01	0.05	0.31	0.757	0.927
Dementia	IN_SST	CDC37L1	0.01	0.03	0.49	0.627	0.849
Dementia	IN_VIP	CDC37L1	-0.01	0.02	-0.60	0.548	0.734
Dementia	Micro	CDC37L1	-0.03	0.03	-0.96	0.338	0.601
Dementia	OPC	CDC37L1	-0.01	0.02	-0.48	0.631	0.837
Dementia	Oligo	CDC37L1	-0.04	0.01	-3.37	0.000763	0.00975
Dementia	PC	CDC37L1	0.35	0.14	2.51	0.0121	0.366
Dementia	VLMC	CDC37L1	0.12	0.11	1.01	0.312	0.569
Dementia	Astro	CDC40	-0.05	0.02	-2.71	0.00663	0.0353
Dementia	EN_L2_3_IT	CDC40	-0.00	0.02	-0.06	0.955	0.976
Dementia	EN_L3_5_IT_1	CDC40	0.01	0.02	0.64	0.524	0.75
Dementia	EN_L3_5_IT_2	CDC40	0.03	0.02	1.93	0.0541	0.192
Dementia	EN_L3_5_IT_3	CDC40	0.02	0.02	1.36	0.173	0.349
Dementia	EN_L5_6_NP	CDC40	-0.06	0.03	-1.97	0.0483	0.529
Dementia	EN_L5_ET	CDC40	-0.46	0.31	-1.48	0.14	0.998
Dementia	EN_L6B	CDC40	-0.06	0.03	-1.99	0.0462	0.275
Dementia	EN_L6_CT	CDC40	-0.01	0.02	-0.55	0.581	0.818
Dementia	EN_L6_IT_1	CDC40	0.02	0.02	0.90	0.369	0.697
Dementia	EN_L6_IT_2	CDC40	0.05	0.03	1.50	0.133	0.538
Dementia	Endo	CDC40	-0.22	0.11	-2.02	0.0437	0.441
Dementia	IN_ADARB2	CDC40	0.01	0.03	0.48	0.634	0.878
Dementia	IN_LAMP5_LHX6	CDC40	-0.01	0.03	-0.21	0.837	0.934
Dementia	IN_LAMP5_RELN	CDC40	0.00	0.03	0.01	0.995	0.999
Dementia	IN_PVALB	CDC40	-0.04	0.02	-2.27	0.0232	0.185
Dementia	IN_PVALB_CHC	CDC40	-0.02	0.03	-0.62	0.532	0.839
Dementia	IN_SST	CDC40	0.01	0.02	0.41	0.685	0.875
Dementia	IN_VIP	CDC40	-0.00	0.02	-0.15	0.879	0.943
Dementia	Micro	CDC40	0.04	0.02	1.57	0.118	0.334
Dementia	OPC	CDC40	-0.03	0.02	-1.72	0.0858	0.355
Dementia	Oligo	CDC40	-0.02	0.01	-1.44	0.151	0.341
Dementia	PC	CDC40	0.01	0.13	0.09	0.927	0.993
Dementia	VLMC	CDC40	0.11	0.07	1.66	0.0976	0.308
Dementia	Adaptive	CDC42	0.04	0.10	0.39	0.698	0.992
Dementia	Astro	CDC42	0.05	0.02	2.73	0.0063	0.0341
Dementia	EN_L2_3_IT	CDC42	-0.02	0.01	-1.83	0.0676	0.18
Dementia	EN_L3_5_IT_1	CDC42	-0.03	0.02	-1.57	0.117	0.339
Dementia	EN_L3_5_IT_2	CDC42	-0.01	0.02	-0.85	0.393	0.622
Dementia	EN_L3_5_IT_3	CDC42	-0.01	0.02	-0.77	0.441	0.628
Dementia	EN_L5_6_NP	CDC42	-0.03	0.03	-1.06	0.287	0.787
Dementia	EN_L5_ET	CDC42	-0.32	0.28	-1.15	0.248	0.998
Dementia	EN_L6B	CDC42	-0.03	0.03	-1.23	0.22	0.576
Dementia	EN_L6_CT	CDC42	0.01	0.02	0.37	0.712	0.889
Dementia	EN_L6_IT_1	CDC42	-0.04	0.02	-1.73	0.0839	0.367
Dementia	EN_L6_IT_2	CDC42	-0.02	0.03	-0.68	0.494	0.828
Dementia	Endo	CDC42	-0.02	0.04	-0.54	0.59	0.922
Dementia	IN_ADARB2	CDC42	-0.02	0.02	-0.71	0.478	0.803
Dementia	IN_LAMP5_LHX6	CDC42	0.01	0.03	0.20	0.842	0.936
Dementia	IN_LAMP5_RELN	CDC42	-0.02	0.02	-0.72	0.473	0.773
Dementia	IN_PVALB	CDC42	-0.01	0.02	-0.48	0.631	0.846
Dementia	IN_PVALB_CHC	CDC42	-0.07	0.03	-2.37	0.0179	0.227
Dementia	IN_SST	CDC42	-0.03	0.02	-1.54	0.124	0.407
Dementia	IN_VIP	CDC42	-0.01	0.02	-0.92	0.36	0.582
Dementia	Micro	CDC42	0.02	0.02	1.09	0.274	0.536
Dementia	OPC	CDC42	-0.00	0.02	-0.15	0.879	0.955
Dementia	Oligo	CDC42	0.01	0.01	0.45	0.651	0.805
Dementia	PC	CDC42	0.09	0.05	1.77	0.0764	0.608
Dementia	PVM	CDC42	-0.03	0.07	-0.42	0.675	0.94
Dementia	VLMC	CDC42	0.06	0.05	1.18	0.239	0.492
Dementia	Astro	CDC42BPA	-0.02	0.02	-0.82	0.413	0.594
Dementia	EN_L2_3_IT	CDC42BPA	0.02	0.01	2.05	0.0405	0.127
Dementia	EN_L3_5_IT_1	CDC42BPA	0.03	0.01	1.90	0.0578	0.231
Dementia	EN_L3_5_IT_2	CDC42BPA	0.04	0.01	3.52	0.000436	0.00708
Dementia	EN_L3_5_IT_3	CDC42BPA	0.03	0.01	2.70	0.00697	0.0382
Dementia	EN_L5_6_NP	CDC42BPA	0.01	0.02	0.41	0.684	0.938
Dementia	EN_L5_ET	CDC42BPA	0.11	0.16	0.70	0.485	0.998
Dementia	EN_L6B	CDC42BPA	0.03	0.02	1.76	0.0776	0.355
Dementia	EN_L6_CT	CDC42BPA	-0.02	0.01	-1.52	0.128	0.411
Dementia	EN_L6_IT_1	CDC42BPA	0.02	0.02	1.38	0.168	0.5
Dementia	EN_L6_IT_2	CDC42BPA	0.05	0.02	2.48	0.0132	0.239
Dementia	Endo	CDC42BPA	-0.01	0.03	-0.21	0.836	0.975
Dementia	IN_ADARB2	CDC42BPA	0.01	0.02	0.89	0.375	0.734
Dementia	IN_LAMP5_LHX6	CDC42BPA	0.03	0.02	1.96	0.0503	0.243
Dementia	IN_LAMP5_RELN	CDC42BPA	0.02	0.02	1.04	0.297	0.648
Dementia	IN_PVALB	CDC42BPA	0.02	0.01	1.52	0.129	0.422
Dementia	IN_PVALB_CHC	CDC42BPA	0.04	0.02	2.22	0.0264	0.274
Dementia	IN_SST	CDC42BPA	0.01	0.01	0.47	0.642	0.856
Dementia	IN_VIP	CDC42BPA	0.02	0.01	2.29	0.0221	0.102
Dementia	Micro	CDC42BPA	0.11	0.04	2.58	0.00991	0.0712
Dementia	OPC	CDC42BPA	0.03	0.01	2.07	0.0387	0.251
Dementia	Oligo	CDC42BPA	-0.02	0.02	-0.93	0.355	0.576
Dementia	PC	CDC42BPA	0.00	0.03	0.08	0.94	0.994
Dementia	PVM	CDC42BPA	0.02	0.08	0.22	0.827	0.966
Dementia	SMC	CDC42BPA	-0.01	0.09	-0.09	0.93	0.981
Dementia	VLMC	CDC42BPA	-0.03	0.04	-0.92	0.359	0.61
Dementia	Astro	CDC42BPB	0.01	0.02	0.89	0.375	0.561
Dementia	EN_L2_3_IT	CDC42BPB	0.02	0.01	1.69	0.0918	0.221
Dementia	EN_L3_5_IT_1	CDC42BPB	0.06	0.02	3.26	0.0011	0.0223
Dementia	EN_L3_5_IT_2	CDC42BPB	0.01	0.01	0.74	0.462	0.678
Dementia	EN_L3_5_IT_3	CDC42BPB	0.03	0.01	1.93	0.054	0.157
Dementia	EN_L5_6_NP	CDC42BPB	0.01	0.03	0.45	0.652	0.934
Dementia	EN_L5_ET	CDC42BPB	0.29	0.24	1.18	0.239	0.998
Dementia	EN_L6B	CDC42BPB	-0.02	0.03	-0.66	0.512	0.805
Dementia	EN_L6_CT	CDC42BPB	-0.00	0.02	-0.15	0.879	0.957
Dementia	EN_L6_IT_1	CDC42BPB	0.00	0.02	0.00	0.998	0.999
Dementia	EN_L6_IT_2	CDC42BPB	-0.01	0.02	-0.41	0.679	0.904
Dementia	Endo	CDC42BPB	0.03	0.04	0.80	0.424	0.859
Dementia	IN_ADARB2	CDC42BPB	0.03	0.02	1.43	0.152	0.514
Dementia	IN_LAMP5_LHX6	CDC42BPB	0.05	0.02	2.03	0.0425	0.222
Dementia	IN_LAMP5_RELN	CDC42BPB	0.02	0.02	0.93	0.351	0.688
Dementia	IN_PVALB	CDC42BPB	0.03	0.02	1.73	0.0844	0.346
Dementia	IN_PVALB_CHC	CDC42BPB	0.03	0.02	1.18	0.238	0.661
Dementia	IN_SST	CDC42BPB	-0.01	0.02	-0.36	0.722	0.893
Dementia	IN_VIP	CDC42BPB	0.00	0.01	0.34	0.734	0.859
Dementia	Micro	CDC42BPB	0.01	0.02	0.36	0.716	0.861
Dementia	OPC	CDC42BPB	-0.02	0.02	-1.44	0.149	0.456
Dementia	Oligo	CDC42BPB	-0.04	0.01	-2.70	0.00691	0.0447
Dementia	PC	CDC42BPB	0.05	0.04	1.18	0.239	0.797
Dementia	PVM	CDC42BPB	0.04	0.07	0.64	0.52	0.881
Dementia	SMC	CDC42BPB	0.19	0.21	0.88	0.378	0.798
Dementia	VLMC	CDC42BPB	0.13	0.05	2.44	0.0147	0.109
Dementia	Astro	CDC42EP1	0.15	0.04	3.36	0.000767	0.0078
Dementia	EN_L2_3_IT	CDC42EP1	0.16	0.17	0.91	0.365	0.554
Dementia	OPC	CDC42EP1	-0.00	0.05	-0.04	0.966	0.987
Dementia	Oligo	CDC42EP1	-0.05	0.02	-2.02	0.0434	0.152
Dementia	Astro	CDC42EP3	0.10	0.06	1.68	0.0921	0.222
Dementia	EN_L2_3_IT	CDC42EP3	0.06	0.02	2.80	0.00507	0.031
Dementia	EN_L3_5_IT_1	CDC42EP3	0.00	0.06	0.05	0.961	0.983
Dementia	EN_L3_5_IT_2	CDC42EP3	-0.00	0.04	-0.00	0.998	0.999
Dementia	EN_L3_5_IT_3	CDC42EP3	0.15	0.04	4.34	1.43e-05	0.000378
Dementia	EN_L6B	CDC42EP3	0.02	0.06	0.31	0.754	0.918
Dementia	EN_L6_CT	CDC42EP3	0.04	0.06	0.76	0.447	0.729
Dementia	EN_L6_IT_1	CDC42EP3	0.04	0.04	0.89	0.372	0.699
Dementia	Endo	CDC42EP3	0.36	0.15	2.40	0.0164	0.302
Dementia	IN_ADARB2	CDC42EP3	0.04	0.04	1.12	0.264	0.642
Dementia	IN_LAMP5_LHX6	CDC42EP3	-0.01	0.04	-0.28	0.782	0.908
Dementia	IN_LAMP5_RELN	CDC42EP3	-0.01	0.03	-0.27	0.785	0.933
Dementia	IN_PVALB	CDC42EP3	0.01	0.02	0.57	0.57	0.812
Dementia	IN_PVALB_CHC	CDC42EP3	-0.01	0.04	-0.30	0.762	0.93
Dementia	IN_SST	CDC42EP3	-0.03	0.03	-0.99	0.322	0.646
Dementia	IN_VIP	CDC42EP3	0.02	0.02	0.80	0.421	0.638
Dementia	Micro	CDC42EP3	0.19	0.06	3.45	0.000553	0.00986
Dementia	OPC	CDC42EP3	-0.01	0.04	-0.14	0.89	0.96
Dementia	Oligo	CDC42EP3	0.03	0.05	0.58	0.564	0.747
Dementia	Astro	CDC42EP4	-0.07	0.03	-2.23	0.0258	0.0916
Dementia	EN_L2_3_IT	CDC42EP4	0.02	0.04	0.36	0.722	0.837
Dementia	EN_L3_5_IT_1	CDC42EP4	0.04	0.06	0.67	0.501	0.734
Dementia	EN_L3_5_IT_2	CDC42EP4	0.07	0.05	1.61	0.107	0.291
Dementia	EN_L3_5_IT_3	CDC42EP4	-0.00	0.05	-0.09	0.932	0.963
Dementia	Endo	CDC42EP4	0.13	0.15	0.87	0.382	0.84
Dementia	IN_LAMP5_RELN	CDC42EP4	0.12	0.05	2.22	0.0264	0.209
Dementia	IN_PVALB	CDC42EP4	-0.00	0.14	-0.01	0.99	0.996
Dementia	IN_VIP	CDC42EP4	0.01	0.04	0.32	0.748	0.868
Dementia	OPC	CDC42EP4	-0.00	0.04	-0.11	0.913	0.967
Dementia	Oligo	CDC42EP4	0.09	0.04	2.45	0.0141	0.0718
Dementia	PC	CDC42EP4	0.15	0.06	2.31	0.0208	0.432
Dementia	VLMC	CDC42EP4	-0.40	0.23	-1.78	0.0745	0.266
Dementia	EN_L3_5_IT_3	CDC42EP5	-0.22	0.16	-1.41	0.158	0.328
Dementia	Oligo	CDC42EP5	-0.02	0.06	-0.34	0.735	0.86
Dementia	Adaptive	CDC42SE1	0.00	0.09	0.01	0.993	1
Dementia	Astro	CDC42SE1	-0.03	0.02	-1.44	0.149	0.308
Dementia	EN_L2_3_IT	CDC42SE1	-0.06	0.02	-2.86	0.00422	0.0277
Dementia	EN_L3_5_IT_1	CDC42SE1	-0.04	0.03	-1.57	0.117	0.34
Dementia	EN_L3_5_IT_2	CDC42SE1	-0.06	0.02	-2.57	0.0103	0.0662
Dementia	EN_L3_5_IT_3	CDC42SE1	-0.07	0.02	-2.98	0.00292	0.0206
Dementia	EN_L5_6_NP	CDC42SE1	-0.01	0.04	-0.18	0.859	0.974
Dementia	EN_L5_ET	CDC42SE1	0.44	0.34	1.31	0.191	0.998
Dementia	EN_L6B	CDC42SE1	-0.01	0.03	-0.41	0.681	0.885
Dementia	EN_L6_CT	CDC42SE1	-0.02	0.03	-0.70	0.486	0.755
Dementia	EN_L6_IT_1	CDC42SE1	-0.03	0.03	-0.93	0.353	0.686
Dementia	EN_L6_IT_2	CDC42SE1	-0.06	0.04	-1.58	0.115	0.512
Dementia	Endo	CDC42SE1	0.02	0.11	0.21	0.833	0.975
Dementia	IN_ADARB2	CDC42SE1	-0.07	0.03	-2.11	0.035	0.272
Dementia	IN_LAMP5_LHX6	CDC42SE1	-0.06	0.04	-1.72	0.0859	0.327
Dementia	IN_LAMP5_RELN	CDC42SE1	0.01	0.03	0.28	0.78	0.931
Dementia	IN_PVALB	CDC42SE1	-0.05	0.02	-2.10	0.0358	0.228
Dementia	IN_PVALB_CHC	CDC42SE1	-0.09	0.04	-2.29	0.0218	0.249
Dementia	IN_SST	CDC42SE1	-0.03	0.03	-1.04	0.3	0.626
Dementia	IN_VIP	CDC42SE1	-0.02	0.02	-1.18	0.24	0.456
Dementia	Micro	CDC42SE1	0.04	0.02	1.61	0.107	0.316
Dementia	OPC	CDC42SE1	-0.02	0.02	-0.72	0.474	0.743
Dementia	Oligo	CDC42SE1	-0.02	0.01	-1.47	0.14	0.325
Dementia	PC	CDC42SE1	0.12	0.06	1.94	0.0527	0.547
Dementia	PVM	CDC42SE1	0.37	0.20	1.86	0.0626	0.578
Dementia	Adaptive	CDC42SE2	0.05	0.07	0.71	0.476	0.939
Dementia	Astro	CDC42SE2	0.03	0.02	1.74	0.0822	0.206
Dementia	EN_L2_3_IT	CDC42SE2	0.00	0.01	0.38	0.703	0.825
Dementia	EN_L3_5_IT_1	CDC42SE2	-0.02	0.02	-1.04	0.298	0.569
Dementia	EN_L3_5_IT_2	CDC42SE2	-0.01	0.01	-0.63	0.528	0.728
Dementia	EN_L3_5_IT_3	CDC42SE2	-0.03	0.01	-2.28	0.0228	0.0868
Dementia	EN_L5_6_NP	CDC42SE2	-0.03	0.02	-1.30	0.193	0.722
Dementia	EN_L5_ET	CDC42SE2	-0.14	0.23	-0.63	0.529	0.998
Dementia	EN_L6B	CDC42SE2	0.00	0.02	0.19	0.848	0.954
Dementia	EN_L6_CT	CDC42SE2	0.01	0.02	0.38	0.703	0.886
Dementia	EN_L6_IT_1	CDC42SE2	-0.04	0.02	-2.22	0.0265	0.213
Dementia	EN_L6_IT_2	CDC42SE2	-0.04	0.03	-1.50	0.133	0.538
Dementia	Endo	CDC42SE2	0.05	0.05	0.91	0.361	0.831
Dementia	IN_ADARB2	CDC42SE2	0.05	0.02	2.46	0.014	0.172
Dementia	IN_LAMP5_LHX6	CDC42SE2	0.00	0.02	0.02	0.98	0.992
Dementia	IN_LAMP5_RELN	CDC42SE2	0.05	0.02	2.43	0.0153	0.158
Dementia	IN_PVALB	CDC42SE2	0.01	0.01	0.56	0.576	0.815
Dementia	IN_PVALB_CHC	CDC42SE2	-0.03	0.02	-1.06	0.291	0.705
Dementia	IN_SST	CDC42SE2	0.01	0.02	0.52	0.604	0.836
Dementia	IN_VIP	CDC42SE2	0.04	0.01	2.76	0.00583	0.0415
Dementia	Micro	CDC42SE2	0.03	0.02	1.49	0.137	0.367
Dementia	OPC	CDC42SE2	-0.01	0.01	-0.50	0.619	0.831
Dementia	Oligo	CDC42SE2	-0.00	0.01	-0.13	0.895	0.949
Dementia	PC	CDC42SE2	0.09	0.05	1.72	0.0861	0.638
Dementia	PVM	CDC42SE2	-0.02	0.05	-0.32	0.752	0.952
Dementia	VLMC	CDC42SE2	0.09	0.06	1.39	0.164	0.403
Dementia	Astro	CDC5L	-0.00	0.02	-0.27	0.785	0.879
Dementia	EN_L2_3_IT	CDC5L	-0.01	0.01	-0.47	0.635	0.78
Dementia	EN_L3_5_IT_1	CDC5L	-0.01	0.02	-0.23	0.818	0.92
Dementia	EN_L3_5_IT_2	CDC5L	0.01	0.02	0.54	0.591	0.774
Dementia	EN_L3_5_IT_3	CDC5L	0.02	0.02	1.22	0.224	0.411
Dementia	EN_L5_6_NP	CDC5L	-0.03	0.04	-0.68	0.496	0.888
Dementia	EN_L5_ET	CDC5L	-0.39	0.35	-1.11	0.268	0.998
Dementia	EN_L6B	CDC5L	0.00	0.03	0.14	0.888	0.966
Dementia	EN_L6_CT	CDC5L	0.03	0.03	1.05	0.294	0.608
Dementia	EN_L6_IT_1	CDC5L	0.03	0.03	0.95	0.342	0.678
Dementia	EN_L6_IT_2	CDC5L	-0.02	0.04	-0.46	0.647	0.893
Dementia	Endo	CDC5L	0.07	0.12	0.62	0.535	0.904
Dementia	IN_ADARB2	CDC5L	-0.08	0.03	-2.77	0.00567	0.117
Dementia	IN_LAMP5_LHX6	CDC5L	0.03	0.03	1.16	0.245	0.548
Dementia	IN_LAMP5_RELN	CDC5L	-0.06	0.02	-2.43	0.0153	0.158
Dementia	IN_PVALB	CDC5L	0.02	0.02	0.94	0.348	0.659
Dementia	IN_PVALB_CHC	CDC5L	0.04	0.03	1.64	0.102	0.491
Dementia	IN_SST	CDC5L	-0.01	0.02	-0.28	0.781	0.918
Dementia	IN_VIP	CDC5L	-0.01	0.02	-0.83	0.405	0.625
Dementia	Micro	CDC5L	0.01	0.03	0.43	0.669	0.837
Dementia	OPC	CDC5L	0.01	0.02	0.57	0.567	0.799
Dementia	Oligo	CDC5L	0.04	0.02	2.56	0.0103	0.0586
Dementia	PC	CDC5L	0.16	0.10	1.51	0.132	0.708
Dementia	Astro	CDC6	-0.03	0.14	-0.20	0.844	0.915
Dementia	EN_L2_3_IT	CDC6	0.02	0.03	0.58	0.56	0.724
Dementia	EN_L3_5_IT_2	CDC6	0.16	0.06	2.93	0.00337	0.0314
Dementia	EN_L3_5_IT_3	CDC6	0.07	0.14	0.47	0.635	0.78
Dementia	EN_L6_IT_1	CDC6	-0.29	0.19	-1.53	0.127	0.439
Dementia	Oligo	CDC6	0.02	0.06	0.40	0.69	0.831
Dementia	Astro	CDC7	0.03	0.07	0.38	0.702	0.822
Dementia	EN_L2_3_IT	CDC7	0.01	0.02	0.29	0.773	0.871
Dementia	EN_L3_5_IT_1	CDC7	0.02	0.03	0.52	0.605	0.806
Dementia	EN_L3_5_IT_2	CDC7	0.04	0.03	1.35	0.177	0.395
Dementia	EN_L3_5_IT_3	CDC7	0.04	0.03	1.39	0.165	0.338
Dementia	EN_L5_6_NP	CDC7	0.00	0.04	0.13	0.896	0.981
Dementia	EN_L5_ET	CDC7	-0.64	0.46	-1.40	0.162	0.998
Dementia	EN_L6B	CDC7	-0.06	0.04	-1.40	0.162	0.505
Dementia	EN_L6_CT	CDC7	-0.05	0.04	-1.39	0.163	0.464
Dementia	EN_L6_IT_1	CDC7	0.00	0.04	0.07	0.948	0.982
Dementia	EN_L6_IT_2	CDC7	0.04	0.05	0.85	0.397	0.776
Dementia	Endo	CDC7	0.43	0.19	2.23	0.0256	0.353
Dementia	IN_ADARB2	CDC7	0.06	0.04	1.51	0.132	0.485
Dementia	IN_LAMP5_LHX6	CDC7	0.02	0.04	0.51	0.612	0.825
Dementia	IN_LAMP5_RELN	CDC7	0.05	0.03	1.62	0.106	0.409
Dementia	IN_PVALB	CDC7	0.07	0.02	3.01	0.0026	0.0612
Dementia	IN_PVALB_CHC	CDC7	0.08	0.05	1.83	0.067	0.419
Dementia	IN_SST	CDC7	0.08	0.03	2.77	0.00569	0.0852
Dementia	IN_VIP	CDC7	0.05	0.02	2.28	0.0227	0.103
Dementia	Micro	CDC7	0.13	0.06	2.09	0.0367	0.166
Dementia	OPC	CDC7	0.08	0.03	2.39	0.0171	0.176
Dementia	Oligo	CDC7	0.16	0.04	3.68	0.000237	0.00439
Dementia	Adaptive	CDC73	0.13	0.08	1.59	0.111	0.667
Dementia	Astro	CDC73	0.02	0.02	0.98	0.328	0.515
Dementia	EN_L2_3_IT	CDC73	0.01	0.01	0.88	0.377	0.566
Dementia	EN_L3_5_IT_1	CDC73	0.04	0.02	2.08	0.0379	0.182
Dementia	EN_L3_5_IT_2	CDC73	0.02	0.02	1.16	0.244	0.476
Dementia	EN_L3_5_IT_3	CDC73	0.03	0.02	2.09	0.0371	0.121
Dementia	EN_L5_6_NP	CDC73	0.05	0.03	1.82	0.0691	0.583
Dementia	EN_L5_ET	CDC73	-0.22	0.28	-0.77	0.442	0.998
Dementia	EN_L6B	CDC73	0.04	0.02	1.76	0.0782	0.357
Dementia	EN_L6_CT	CDC73	0.02	0.02	1.11	0.267	0.581
Dementia	EN_L6_IT_1	CDC73	0.03	0.02	1.58	0.114	0.419
Dementia	EN_L6_IT_2	CDC73	0.03	0.03	0.89	0.373	0.764
Dementia	Endo	CDC73	-0.02	0.04	-0.52	0.605	0.923
Dementia	IN_ADARB2	CDC73	0.05	0.02	2.48	0.013	0.167
Dementia	IN_LAMP5_LHX6	CDC73	0.06	0.02	2.64	0.00837	0.0943
Dementia	IN_LAMP5_RELN	CDC73	0.06	0.02	3.17	0.00154	0.0443
Dementia	IN_PVALB	CDC73	0.06	0.02	3.13	0.00175	0.0499
Dementia	IN_PVALB_CHC	CDC73	0.08	0.03	2.42	0.0157	0.213
Dementia	IN_SST	CDC73	0.08	0.02	3.82	0.000132	0.0113
Dementia	IN_VIP	CDC73	0.05	0.01	3.71	0.000205	0.00488
Dementia	Micro	CDC73	0.01	0.02	0.66	0.507	0.734
Dementia	OPC	CDC73	0.03	0.02	1.86	0.0634	0.312
Dementia	Oligo	CDC73	0.01	0.01	0.82	0.413	0.629
Dementia	PC	CDC73	-0.03	0.05	-0.71	0.479	0.887
Dementia	PVM	CDC73	0.05	0.07	0.75	0.453	0.857
Dementia	SMC	CDC73	0.24	0.10	2.38	0.0174	0.403
Dementia	VLMC	CDC73	0.13	0.05	2.49	0.0126	0.1
Dementia	Astro	CDCA3	-0.00	0.07	-0.03	0.979	0.99
Dementia	EN_L2_3_IT	CDCA3	-0.19	0.06	-2.99	0.0028	0.0211
Dementia	EN_L3_5_IT_2	CDCA3	-0.11	0.07	-1.59	0.111	0.297
Dementia	EN_L3_5_IT_3	CDCA3	-0.17	0.07	-2.51	0.012	0.0562
Dementia	IN_PVALB	CDCA3	-0.07	0.07	-1.05	0.295	0.614
Dementia	IN_VIP	CDCA3	-0.21	0.08	-2.74	0.00622	0.0433
Dementia	Oligo	CDCA3	0.04	0.06	0.60	0.547	0.735
Dementia	Astro	CDCA4	0.04	0.06	0.59	0.555	0.713
Dementia	EN_L2_3_IT	CDCA4	-0.03	0.04	-0.74	0.46	0.642
Dementia	EN_L3_5_IT_2	CDCA4	-0.00	0.06	-0.01	0.991	0.997
Dementia	EN_L3_5_IT_3	CDCA4	-0.09	0.05	-1.73	0.0832	0.211
Dementia	Oligo	CDCA4	0.00	0.04	0.09	0.926	0.963
Dementia	EN_L2_3_IT	CDCA5	-0.10	0.05	-1.99	0.0461	0.139
Dementia	Oligo	CDCA5	-0.07	0.07	-1.07	0.284	0.504
Dementia	Astro	CDCA7	0.18	0.18	0.97	0.33	0.518
Dementia	IN_LAMP5_LHX6	CDCA7	-0.02	0.05	-0.36	0.722	0.88
Dementia	IN_LAMP5_RELN	CDCA7	-0.03	0.04	-0.73	0.463	0.767
Dementia	IN_PVALB	CDCA7	0.00	0.05	0.08	0.936	0.976
Dementia	IN_PVALB_CHC	CDCA7	0.08	0.06	1.38	0.166	0.592
Dementia	Astro	CDCA7L	-0.13	0.05	-2.58	0.0099	0.0465
Dementia	EN_L2_3_IT	CDCA7L	-0.08	0.18	-0.42	0.672	0.804
Dementia	EN_L6_IT_2	CDCA7L	0.12	0.08	1.39	0.164	0.582
Dementia	IN_VIP	CDCA7L	0.05	0.06	0.83	0.407	0.627
Dementia	OPC	CDCA7L	0.06	0.03	2.36	0.0182	0.183
Dementia	Oligo	CDCA7L	0.11	0.03	3.61	0.000305	0.00517
Dementia	Astro	CDCA8	-0.01	0.06	-0.10	0.917	0.957
Dementia	EN_L2_3_IT	CDCA8	-0.13	0.04	-3.12	0.00184	0.016
Dementia	EN_L3_5_IT_2	CDCA8	-0.12	0.06	-1.97	0.0485	0.179
Dementia	EN_L3_5_IT_3	CDCA8	-0.14	0.05	-2.63	0.00863	0.0443
Dementia	EN_L6_IT_1	CDCA8	0.08	0.18	0.46	0.646	0.866
Dementia	IN_PVALB	CDCA8	-0.04	0.06	-0.60	0.551	0.8
Dementia	IN_VIP	CDCA8	-0.17	0.05	-3.18	0.00149	0.0173
Dementia	Oligo	CDCA8	0.04	0.04	1.03	0.301	0.522
Dementia	EN_L2_3_IT	CDCP1	-0.02	0.05	-0.44	0.662	0.797
Dementia	EN_L3_5_IT_3	CDCP1	0.01	0.15	0.07	0.944	0.97
Dementia	EN_L5_6_NP	CDCP1	0.04	0.04	0.82	0.414	0.853
Dementia	EN_L6B	CDCP1	0.18	0.16	1.10	0.27	0.627
Dementia	Micro	CDCP1	0.30	0.05	5.52	3.31e-08	5.13e-06
Dementia	Oligo	CDCP1	-0.09	0.06	-1.55	0.122	0.296
Dementia	Astro	CDH1	-0.01	0.05	-0.17	0.863	0.927
Dementia	EN_L2_3_IT	CDH1	-0.05	0.04	-1.18	0.238	0.419
Dementia	EN_L3_5_IT_2	CDH1	-0.16	0.12	-1.33	0.185	0.404
Dementia	EN_L3_5_IT_3	CDH1	-0.08	0.12	-0.71	0.48	0.662
Dementia	IN_SST	CDH1	-0.14	0.05	-2.58	0.00978	0.114
Dementia	IN_VIP	CDH1	0.18	0.14	1.33	0.184	0.39
Dementia	Oligo	CDH1	0.01	0.04	0.36	0.716	0.848
Dementia	Astro	CDH10	-0.10	0.03	-3.16	0.00159	0.0131
Dementia	EN_L2_3_IT	CDH10	0.05	0.02	2.33	0.0198	0.0782
Dementia	EN_L3_5_IT_1	CDH10	0.01	0.02	0.44	0.659	0.837
Dementia	EN_L3_5_IT_2	CDH10	-0.01	0.02	-0.43	0.666	0.822
Dementia	EN_L3_5_IT_3	CDH10	-0.01	0.02	-0.75	0.45	0.637
Dementia	EN_L5_6_NP	CDH10	0.06	0.04	1.76	0.0784	0.598
Dementia	EN_L5_ET	CDH10	-0.45	0.40	-1.11	0.265	0.998
Dementia	EN_L6B	CDH10	-0.03	0.02	-1.12	0.265	0.623
Dementia	EN_L6_CT	CDH10	0.08	0.05	1.39	0.165	0.465
Dementia	EN_L6_IT_1	CDH10	0.04	0.03	1.29	0.196	0.536
Dementia	EN_L6_IT_2	CDH10	0.15	0.04	3.91	9.3e-05	0.0285
Dementia	Endo	CDH10	-0.15	0.14	-1.10	0.27	0.775
Dementia	IN_ADARB2	CDH10	0.05	0.03	1.83	0.067	0.365
Dementia	IN_LAMP5_LHX6	CDH10	0.12	0.08	1.52	0.128	0.4
Dementia	IN_LAMP5_RELN	CDH10	0.01	0.07	0.12	0.906	0.972
Dementia	IN_PVALB	CDH10	0.09	0.03	3.18	0.00148	0.0447
Dementia	IN_PVALB_CHC	CDH10	0.24	0.05	5.03	4.8e-07	0.000216
Dementia	IN_SST	CDH10	0.00	0.02	0.11	0.916	0.972
Dementia	IN_VIP	CDH10	0.05	0.02	2.52	0.0118	0.0669
Dementia	Micro	CDH10	0.02	0.06	0.42	0.675	0.84
Dementia	OPC	CDH10	0.03	0.02	1.29	0.197	0.513
Dementia	Oligo	CDH10	-0.03	0.05	-0.52	0.6	0.771
Dementia	Astro	CDH11	0.01	0.02	0.45	0.651	0.786
Dementia	EN_L2_3_IT	CDH11	-0.07	0.03	-2.05	0.0399	0.126
Dementia	EN_L3_5_IT_1	CDH11	-0.10	0.03	-2.86	0.00418	0.0503
Dementia	EN_L3_5_IT_2	CDH11	-0.14	0.04	-3.79	0.00015	0.00318
Dementia	EN_L3_5_IT_3	CDH11	-0.00	0.03	-0.13	0.899	0.944
Dementia	EN_L5_6_NP	CDH11	-0.02	0.03	-0.50	0.615	0.922
Dementia	EN_L5_ET	CDH11	-0.87	0.29	-2.96	0.00304	0.784
Dementia	EN_L6B	CDH11	0.08	0.03	2.44	0.0146	0.149
Dementia	EN_L6_CT	CDH11	-0.04	0.03	-1.39	0.165	0.465
Dementia	EN_L6_IT_1	CDH11	-0.12	0.04	-3.23	0.00125	0.0379
Dementia	EN_L6_IT_2	CDH11	-0.08	0.06	-1.50	0.133	0.538
Dementia	Endo	CDH11	0.05	0.08	0.59	0.552	0.912
Dementia	IN_ADARB2	CDH11	-0.07	0.04	-1.85	0.0647	0.36
Dementia	IN_LAMP5_LHX6	CDH11	0.14	0.08	1.78	0.0745	0.306
Dementia	IN_LAMP5_RELN	CDH11	0.17	0.07	2.39	0.017	0.167
Dementia	IN_PVALB	CDH11	-0.01	0.03	-0.35	0.728	0.893
Dementia	IN_PVALB_CHC	CDH11	0.03	0.05	0.66	0.509	0.833
Dementia	IN_SST	CDH11	-0.02	0.03	-0.59	0.556	0.808
Dementia	IN_VIP	CDH11	0.02	0.03	0.85	0.396	0.617
Dementia	Micro	CDH11	0.05	0.06	0.88	0.377	0.634
Dementia	OPC	CDH11	0.00	0.02	0.00	0.999	1
Dementia	Oligo	CDH11	-0.02	0.03	-0.78	0.433	0.647
Dementia	PC	CDH11	-0.05	0.05	-1.10	0.27	0.809
Dementia	SMC	CDH11	-0.11	0.13	-0.88	0.381	0.798
Dementia	VLMC	CDH11	-0.05	0.05	-0.98	0.329	0.583
Dementia	Astro	CDH12	-0.09	0.04	-2.35	0.0185	0.0726
Dementia	EN_L2_3_IT	CDH12	-0.02	0.03	-0.63	0.526	0.697
Dementia	EN_L3_5_IT_1	CDH12	0.09	0.06	1.59	0.112	0.332
Dementia	EN_L3_5_IT_2	CDH12	0.04	0.03	1.34	0.18	0.399
Dementia	EN_L3_5_IT_3	CDH12	0.05	0.04	1.38	0.167	0.341
Dementia	EN_L5_6_NP	CDH12	0.02	0.05	0.35	0.725	0.948
Dementia	EN_L5_ET	CDH12	-0.85	0.32	-2.62	0.00887	0.867
Dementia	EN_L6B	CDH12	-0.12	0.04	-2.68	0.00742	0.101
Dementia	EN_L6_CT	CDH12	0.02	0.06	0.38	0.703	0.886
Dementia	EN_L6_IT_1	CDH12	-0.03	0.02	-1.37	0.171	0.506
Dementia	EN_L6_IT_2	CDH12	-0.08	0.03	-2.65	0.00803	0.193
Dementia	Endo	CDH12	-0.03	0.06	-0.56	0.578	0.917
Dementia	IN_ADARB2	CDH12	0.02	0.03	0.52	0.605	0.863
Dementia	IN_LAMP5_LHX6	CDH12	-0.04	0.06	-0.69	0.493	0.757
Dementia	IN_LAMP5_RELN	CDH12	-0.07	0.04	-1.64	0.101	0.4
Dementia	IN_PVALB	CDH12	-0.00	0.04	-0.05	0.958	0.984
Dementia	IN_PVALB_CHC	CDH12	0.05	0.03	1.53	0.127	0.532
Dementia	IN_SST	CDH12	-0.02	0.05	-0.44	0.662	0.864
Dementia	IN_VIP	CDH12	-0.12	0.03	-3.84	0.000122	0.00351
Dementia	Micro	CDH12	-0.04	0.04	-1.05	0.296	0.558
Dementia	OPC	CDH12	-0.12	0.04	-3.25	0.00116	0.0465
Dementia	Oligo	CDH12	-0.11	0.04	-2.67	0.00761	0.048
Dementia	PC	CDH12	-0.01	0.05	-0.27	0.79	0.968
Dementia	PVM	CDH12	0.20	0.18	1.14	0.254	0.783
Dementia	VLMC	CDH12	-0.03	0.07	-0.44	0.659	0.829
Dementia	Astro	CDH13	-0.01	0.03	-0.17	0.865	0.929
Dementia	EN_L2_3_IT	CDH13	0.01	0.03	0.43	0.665	0.799
Dementia	EN_L3_5_IT_1	CDH13	0.10	0.05	2.12	0.0344	0.172
Dementia	EN_L3_5_IT_2	CDH13	0.05	0.04	1.40	0.162	0.376
Dementia	EN_L3_5_IT_3	CDH13	0.03	0.04	0.71	0.479	0.66
Dementia	EN_L5_6_NP	CDH13	-0.00	0.03	-0.01	0.993	0.999
Dementia	EN_L5_ET	CDH13	0.24	0.36	0.68	0.498	0.998
Dementia	EN_L6B	CDH13	-0.01	0.10	-0.15	0.881	0.964
Dementia	EN_L6_CT	CDH13	0.06	0.06	0.93	0.352	0.664
Dementia	EN_L6_IT_1	CDH13	0.01	0.04	0.16	0.877	0.958
Dementia	EN_L6_IT_2	CDH13	0.06	0.08	0.81	0.416	0.787
Dementia	Endo	CDH13	0.01	0.22	0.05	0.959	0.996
Dementia	IN_ADARB2	CDH13	0.03	0.05	0.57	0.57	0.849
Dementia	IN_LAMP5_LHX6	CDH13	-0.05	0.05	-0.94	0.349	0.655
Dementia	IN_LAMP5_RELN	CDH13	-0.00	0.04	-0.06	0.955	0.987
Dementia	IN_PVALB	CDH13	0.05	0.03	1.96	0.0503	0.269
Dementia	IN_PVALB_CHC	CDH13	0.13	0.06	1.97	0.0487	0.367
Dementia	IN_SST	CDH13	0.02	0.02	0.93	0.35	0.67
Dementia	IN_VIP	CDH13	-0.10	0.03	-3.83	0.000126	0.0036
Dementia	Micro	CDH13	-0.03	0.05	-0.57	0.571	0.776
Dementia	OPC	CDH13	0.07	0.02	3.53	0.000411	0.0292
Dementia	Oligo	CDH13	0.02	0.04	0.35	0.729	0.856
Dementia	PC	CDH13	0.00	0.15	0.03	0.974	0.998
Dementia	SMC	CDH13	0.31	0.20	1.56	0.119	0.588
Dementia	Astro	CDH17	-0.09	0.07	-1.24	0.215	0.392
Dementia	EN_L2_3_IT	CDH17	-0.20	0.08	-2.58	0.00992	0.0486
Dementia	Oligo	CDH17	-0.04	0.06	-0.65	0.513	0.711
Dementia	Astro	CDH18	-0.01	0.04	-0.13	0.895	0.945
Dementia	EN_L2_3_IT	CDH18	0.09	0.02	4.02	5.71e-05	0.00171
Dementia	EN_L3_5_IT_1	CDH18	0.05	0.02	2.53	0.0114	0.0905
Dementia	EN_L3_5_IT_2	CDH18	0.05	0.02	3.02	0.00253	0.0259
Dementia	EN_L3_5_IT_3	CDH18	0.11	0.02	5.43	5.75e-08	4.75e-06
Dementia	EN_L5_6_NP	CDH18	0.10	0.03	3.79	0.000153	0.0788
Dementia	EN_L5_ET	CDH18	-0.00	0.16	-0.02	0.986	1
Dementia	EN_L6B	CDH18	0.06	0.02	2.42	0.0154	0.153
Dementia	EN_L6_CT	CDH18	0.05	0.02	2.45	0.0142	0.116
Dementia	EN_L6_IT_1	CDH18	0.05	0.02	1.94	0.0527	0.297
Dementia	EN_L6_IT_2	CDH18	0.14	0.06	2.43	0.0151	0.248
Dementia	Endo	CDH18	-0.04	0.14	-0.26	0.797	0.967
Dementia	IN_ADARB2	CDH18	0.14	0.04	3.93	8.51e-05	0.0139
Dementia	IN_LAMP5_LHX6	CDH18	0.15	0.04	3.55	0.00039	0.0149
Dementia	IN_LAMP5_RELN	CDH18	0.12	0.04	3.38	0.000723	0.0295
Dementia	IN_PVALB	CDH18	0.10	0.03	3.42	0.000616	0.0273
Dementia	IN_PVALB_CHC	CDH18	0.23	0.04	5.71	1.11e-08	1.17e-05
Dementia	IN_SST	CDH18	0.10	0.03	3.66	0.00025	0.0163
Dementia	IN_VIP	CDH18	0.11	0.02	4.74	2.1e-06	0.000287
Dementia	Micro	CDH18	0.04	0.05	0.80	0.422	0.67
Dementia	OPC	CDH18	0.01	0.04	0.18	0.858	0.947
Dementia	Oligo	CDH18	0.01	0.04	0.19	0.852	0.925
Dementia	PC	CDH18	-0.03	0.13	-0.23	0.818	0.971
Dementia	Astro	CDH19	0.00	0.05	0.09	0.928	0.962
Dementia	EN_L2_3_IT	CDH19	-0.05	0.05	-0.91	0.362	0.552
Dementia	EN_L3_5_IT_1	CDH19	-0.04	0.04	-0.85	0.395	0.655
Dementia	EN_L3_5_IT_2	CDH19	0.06	0.07	0.88	0.38	0.61
Dementia	EN_L3_5_IT_3	CDH19	-0.09	0.06	-1.42	0.156	0.326
Dementia	IN_PVALB	CDH19	0.20	0.18	1.07	0.284	0.604
Dementia	IN_VIP	CDH19	-0.01	0.06	-0.18	0.859	0.932
Dementia	Micro	CDH19	-0.05	0.07	-0.70	0.485	0.718
Dementia	OPC	CDH19	0.11	0.08	1.39	0.164	0.474
Dementia	Oligo	CDH19	0.04	0.02	1.82	0.069	0.206
Dementia	Astro	CDH2	0.02	0.02	0.97	0.334	0.522
Dementia	EN_L2_3_IT	CDH2	0.04	0.02	2.88	0.00396	0.0265
Dementia	EN_L3_5_IT_1	CDH2	0.05	0.02	2.62	0.00886	0.0775
Dementia	EN_L3_5_IT_2	CDH2	0.04	0.02	2.08	0.0379	0.154
Dementia	EN_L3_5_IT_3	CDH2	0.05	0.02	3.19	0.00141	0.0121
Dementia	EN_L5_6_NP	CDH2	-0.03	0.04	-0.83	0.405	0.851
Dementia	EN_L5_ET	CDH2	-0.12	0.34	-0.37	0.711	0.998
Dementia	EN_L6B	CDH2	0.04	0.03	1.56	0.12	0.439
Dementia	EN_L6_CT	CDH2	0.01	0.02	0.57	0.567	0.808
Dementia	EN_L6_IT_1	CDH2	0.06	0.02	2.85	0.00443	0.0797
Dementia	EN_L6_IT_2	CDH2	0.04	0.03	1.24	0.214	0.637
Dementia	Endo	CDH2	0.04	0.06	0.67	0.503	0.89
Dementia	IN_ADARB2	CDH2	0.08	0.03	2.22	0.0261	0.239
Dementia	IN_LAMP5_LHX6	CDH2	0.08	0.03	3.05	0.00232	0.045
Dementia	IN_LAMP5_RELN	CDH2	0.08	0.03	3.13	0.00175	0.0473
Dementia	IN_PVALB	CDH2	0.10	0.02	4.05	5.21e-05	0.00635
Dementia	IN_PVALB_CHC	CDH2	0.12	0.03	3.79	0.000148	0.0114
Dementia	IN_SST	CDH2	0.08	0.02	3.93	8.52e-05	0.00888
Dementia	IN_VIP	CDH2	0.05	0.02	2.72	0.00646	0.0445
Dementia	Micro	CDH2	0.10	0.05	1.83	0.0674	0.243
Dementia	OPC	CDH2	0.01	0.02	0.34	0.738	0.89
Dementia	Oligo	CDH2	0.04	0.02	1.69	0.0905	0.245
Dementia	Astro	CDH20	-0.05	0.03	-1.54	0.125	0.273
Dementia	EN_L2_3_IT	CDH20	0.15	0.04	3.73	0.000193	0.00373
Dementia	EN_L3_5_IT_1	CDH20	0.34	0.07	5.19	2.16e-07	5.61e-05
Dementia	EN_L3_5_IT_2	CDH20	0.49	0.07	7.12	1.08e-12	1.03e-09
Dementia	EN_L3_5_IT_3	CDH20	0.19	0.04	5.39	7.04e-08	5.44e-06
Dementia	EN_L5_6_NP	CDH20	0.01	0.08	0.10	0.918	0.986
Dementia	EN_L5_ET	CDH20	0.54	0.25	2.16	0.0305	0.898
Dementia	EN_L6B	CDH20	-0.06	0.07	-0.94	0.345	0.693
Dementia	EN_L6_CT	CDH20	-0.03	0.06	-0.59	0.556	0.801
Dementia	EN_L6_IT_1	CDH20	0.06	0.06	1.00	0.316	0.656
Dementia	EN_L6_IT_2	CDH20	-0.06	0.08	-0.78	0.435	0.798
Dementia	Endo	CDH20	0.03	0.12	0.25	0.8	0.968
Dementia	IN_ADARB2	CDH20	-0.03	0.04	-0.80	0.424	0.767
Dementia	IN_LAMP5_LHX6	CDH20	0.05	0.04	1.12	0.262	0.569
Dementia	IN_LAMP5_RELN	CDH20	0.04	0.03	1.19	0.236	0.591
Dementia	IN_PVALB	CDH20	0.06	0.06	1.05	0.294	0.612
Dementia	IN_PVALB_CHC	CDH20	0.11	0.03	3.38	0.000738	0.0334
Dementia	IN_SST	CDH20	0.02	0.05	0.39	0.698	0.881
Dementia	IN_VIP	CDH20	0.04	0.03	1.55	0.121	0.302
Dementia	Micro	CDH20	0.05	0.05	1.11	0.268	0.528
Dementia	OPC	CDH20	0.07	0.03	2.56	0.0104	0.141
Dementia	Oligo	CDH20	0.07	0.03	2.83	0.00458	0.0336
Dementia	PC	CDH20	-0.06	0.08	-0.70	0.482	0.887
Dementia	VLMC	CDH20	-0.12	0.08	-1.43	0.152	0.387
Dementia	Astro	CDH22	-0.11	0.05	-2.36	0.0182	0.0716
Dementia	EN_L2_3_IT	CDH22	0.01	0.03	0.47	0.64	0.783
Dementia	EN_L3_5_IT_1	CDH22	0.06	0.03	2.10	0.0357	0.176
Dementia	EN_L3_5_IT_2	CDH22	0.17	0.04	4.30	1.7e-05	0.000615
Dementia	EN_L3_5_IT_3	CDH22	-0.00	0.03	-0.07	0.943	0.969
Dementia	EN_L5_6_NP	CDH22	0.02	0.04	0.43	0.669	0.937
Dementia	EN_L5_ET	CDH22	0.24	0.28	0.88	0.382	0.998
Dementia	EN_L6B	CDH22	0.09	0.05	1.80	0.0721	0.345
Dementia	EN_L6_CT	CDH22	0.14	0.05	2.73	0.00636	0.0718
Dementia	EN_L6_IT_1	CDH22	0.03	0.04	0.62	0.535	0.808
Dementia	EN_L6_IT_2	CDH22	0.00	0.05	0.02	0.982	0.998
Dementia	IN_ADARB2	CDH22	0.00	0.04	0.05	0.96	0.99
Dementia	IN_LAMP5_LHX6	CDH22	0.04	0.04	0.91	0.365	0.666
Dementia	IN_LAMP5_RELN	CDH22	-0.07	0.06	-1.18	0.236	0.591
Dementia	IN_PVALB	CDH22	0.02	0.04	0.53	0.597	0.826
Dementia	IN_SST	CDH22	0.07	0.04	1.51	0.131	0.418
Dementia	IN_VIP	CDH22	-0.02	0.04	-0.50	0.621	0.785
Dementia	OPC	CDH22	-0.05	0.04	-1.22	0.223	0.536
Dementia	Oligo	CDH22	-0.01	0.05	-0.19	0.852	0.925
Dementia	Astro	CDH23	0.16	0.05	3.16	0.00158	0.013
Dementia	EN_L2_3_IT	CDH23	-0.14	0.04	-3.81	0.000137	0.00296
Dementia	EN_L3_5_IT_2	CDH23	-0.07	0.05	-1.48	0.139	0.343
Dementia	EN_L3_5_IT_3	CDH23	-0.10	0.05	-2.04	0.0409	0.129
Dementia	Endo	CDH23	-0.19	0.19	-0.98	0.328	0.82
Dementia	IN_ADARB2	CDH23	-0.04	0.07	-0.53	0.598	0.861
Dementia	IN_PVALB	CDH23	-0.02	0.05	-0.41	0.679	0.87
Dementia	IN_VIP	CDH23	-0.09	0.05	-1.77	0.0772	0.226
Dementia	Micro	CDH23	-0.14	0.04	-3.15	0.00162	0.0213
Dementia	OPC	CDH23	0.00	0.05	0.08	0.937	0.976
Dementia	Oligo	CDH23	-0.08	0.06	-1.21	0.225	0.437
Dementia	VLMC	CDH23	0.05	0.09	0.59	0.554	0.76
Dementia	Astro	CDH24	-0.05	0.04	-1.13	0.257	0.441
Dementia	EN_L2_3_IT	CDH24	-0.00	0.12	-0.02	0.988	0.994
Dementia	EN_L3_5_IT_2	CDH24	-0.14	0.05	-2.98	0.0029	0.0283
Dementia	EN_L6B	CDH24	-0.10	0.06	-1.77	0.0762	0.353
Dementia	OPC	CDH24	-0.01	0.06	-0.26	0.794	0.919
Dementia	Astro	CDH26	0.13	0.03	3.71	0.000205	0.00303
Dementia	EN_L2_3_IT	CDH26	0.03	0.02	1.29	0.197	0.37
Dementia	EN_L3_5_IT_1	CDH26	0.07	0.05	1.49	0.137	0.369
Dementia	EN_L3_5_IT_2	CDH26	0.07	0.03	2.08	0.0375	0.153
Dementia	EN_L3_5_IT_3	CDH26	0.09	0.03	2.62	0.00881	0.0449
Dementia	EN_L5_6_NP	CDH26	0.03	0.06	0.47	0.635	0.929
Dementia	EN_L6B	CDH26	0.20	0.06	3.52	0.000426	0.0164
Dementia	EN_L6_CT	CDH26	0.16	0.06	2.88	0.00399	0.0535
Dementia	EN_L6_IT_1	CDH26	-0.01	0.04	-0.13	0.898	0.964
Dementia	EN_L6_IT_2	CDH26	0.04	0.06	0.62	0.535	0.85
Dementia	IN_ADARB2	CDH26	0.01	0.06	0.13	0.894	0.971
Dementia	IN_LAMP5_LHX6	CDH26	-0.04	0.07	-0.55	0.585	0.812
Dementia	IN_LAMP5_RELN	CDH26	0.00	0.05	0.05	0.958	0.987
Dementia	IN_PVALB	CDH26	0.03	0.03	0.96	0.338	0.65
Dementia	IN_SST	CDH26	0.01	0.04	0.18	0.858	0.95
Dementia	IN_VIP	CDH26	0.04	0.03	1.25	0.213	0.426
Dementia	Micro	CDH26	0.12	0.05	2.18	0.0293	0.145
Dementia	OPC	CDH26	0.06	0.03	1.63	0.103	0.39
Dementia	Oligo	CDH26	0.06	0.03	2.07	0.0383	0.14
Dementia	Astro	CDH3	0.03	0.03	0.97	0.333	0.521
Dementia	EN_L2_3_IT	CDH3	-0.00	0.03	-0.08	0.935	0.964
Dementia	EN_L3_5_IT_1	CDH3	0.02	0.04	0.66	0.508	0.739
Dementia	EN_L3_5_IT_2	CDH3	0.05	0.03	1.71	0.0882	0.258
Dementia	EN_L3_5_IT_3	CDH3	0.02	0.03	0.67	0.505	0.68
Dementia	EN_L5_6_NP	CDH3	-0.02	0.05	-0.36	0.721	0.948
Dementia	EN_L6B	CDH3	0.03	0.05	0.57	0.567	0.833
Dementia	EN_L6_CT	CDH3	0.02	0.04	0.49	0.623	0.843
Dementia	EN_L6_IT_1	CDH3	-0.05	0.04	-1.40	0.162	0.493
Dementia	EN_L6_IT_2	CDH3	0.00	0.05	0.07	0.941	0.987
Dementia	IN_ADARB2	CDH3	-0.01	0.04	-0.34	0.734	0.918
Dementia	IN_LAMP5_LHX6	CDH3	-0.01	0.05	-0.15	0.879	0.951
Dementia	IN_LAMP5_RELN	CDH3	-0.01	0.04	-0.21	0.836	0.95
Dementia	IN_PVALB	CDH3	-0.00	0.04	-0.00	0.999	1
Dementia	IN_PVALB_CHC	CDH3	0.04	0.05	0.80	0.421	0.79
Dementia	IN_SST	CDH3	-0.08	0.03	-2.72	0.00662	0.0918
Dementia	IN_VIP	CDH3	0.04	0.03	1.52	0.13	0.314
Dementia	OPC	CDH3	-0.08	0.04	-2.32	0.0206	0.192
Dementia	Oligo	CDH3	-0.04	0.03	-1.28	0.201	0.407
Dementia	Astro	CDH4	0.11	0.03	3.90	9.8e-05	0.00176
Dementia	EN_L2_3_IT	CDH4	0.03	0.03	1.01	0.315	0.502
Dementia	EN_L3_5_IT_1	CDH4	-0.05	0.04	-1.10	0.269	0.537
Dementia	EN_L3_5_IT_2	CDH4	-0.08	0.04	-2.18	0.0292	0.13
Dementia	EN_L3_5_IT_3	CDH4	-0.05	0.03	-1.56	0.119	0.268
Dementia	EN_L5_ET	CDH4	0.39	0.42	0.92	0.357	0.998
Dementia	EN_L6B	CDH4	0.09	0.05	1.89	0.0594	0.311
Dementia	EN_L6_CT	CDH4	-0.09	0.04	-2.09	0.0364	0.207
Dementia	EN_L6_IT_1	CDH4	0.09	0.04	2.08	0.0371	0.25
Dementia	EN_L6_IT_2	CDH4	0.02	0.06	0.40	0.692	0.911
Dementia	IN_ADARB2	CDH4	0.02	0.03	0.66	0.509	0.821
Dementia	IN_LAMP5_LHX6	CDH4	0.09	0.05	1.78	0.0758	0.308
Dementia	IN_LAMP5_RELN	CDH4	0.06	0.04	1.71	0.0871	0.375
Dementia	IN_PVALB	CDH4	0.08	0.04	2.19	0.0286	0.205
Dementia	IN_PVALB_CHC	CDH4	0.03	0.05	0.61	0.543	0.845
Dementia	IN_SST	CDH4	0.02	0.03	0.56	0.574	0.819
Dementia	IN_VIP	CDH4	-0.05	0.03	-2.07	0.0387	0.146
Dementia	Micro	CDH4	0.03	0.05	0.73	0.468	0.705
Dementia	OPC	CDH4	0.05	0.02	2.14	0.0324	0.234
Dementia	Oligo	CDH4	0.00	0.08	0.02	0.986	0.992
Dementia	Endo	CDH5	0.05	0.05	0.98	0.325	0.818
Dementia	Astro	CDH6	-0.05	0.06	-0.88	0.38	0.565
Dementia	EN_L2_3_IT	CDH6	0.20	0.04	4.84	1.28e-06	0.000135
Dementia	EN_L3_5_IT_2	CDH6	-0.03	0.09	-0.39	0.698	0.842
Dementia	EN_L3_5_IT_3	CDH6	0.03	0.03	0.99	0.323	0.52
Dementia	EN_L5_6_NP	CDH6	-0.05	0.03	-1.74	0.082	0.602
Dementia	EN_L5_ET	CDH6	-0.08	0.31	-0.27	0.785	0.999
Dementia	EN_L6B	CDH6	-0.01	0.05	-0.21	0.833	0.95
Dementia	EN_L6_CT	CDH6	0.08	0.04	2.04	0.0415	0.223
Dementia	EN_L6_IT_1	CDH6	0.14	0.03	4.10	4.19e-05	0.00393
Dementia	EN_L6_IT_2	CDH6	0.02	0.04	0.36	0.717	0.921
Dementia	IN_ADARB2	CDH6	-0.01	0.08	-0.10	0.918	0.977
Dementia	IN_LAMP5_LHX6	CDH6	0.27	0.07	3.60	0.000318	0.0131
Dementia	IN_LAMP5_RELN	CDH6	-0.04	0.08	-0.53	0.598	0.847
Dementia	IN_PVALB	CDH6	-0.04	0.04	-0.86	0.39	0.694
Dementia	IN_PVALB_CHC	CDH6	-0.02	0.03	-0.62	0.536	0.841
Dementia	IN_SST	CDH6	0.21	0.06	3.70	0.000213	0.015
Dementia	IN_VIP	CDH6	0.11	0.06	2.04	0.0412	0.152
Dementia	OPC	CDH6	-0.06	0.03	-1.84	0.066	0.317
Dementia	Oligo	CDH6	0.12	0.05	2.44	0.0148	0.0744
Dementia	PC	CDH6	-0.17	0.06	-2.76	0.0058	0.279
Dementia	SMC	CDH6	-0.16	0.11	-1.44	0.151	0.625
Dementia	VLMC	CDH6	-0.19	0.12	-1.61	0.108	0.325
Dementia	Astro	CDH7	0.01	0.04	0.28	0.781	0.876
Dementia	EN_L2_3_IT	CDH7	-0.02	0.04	-0.42	0.677	0.807
Dementia	EN_L3_5_IT_1	CDH7	0.06	0.03	2.03	0.0426	0.194
Dementia	EN_L3_5_IT_2	CDH7	-0.06	0.03	-1.96	0.0498	0.183
Dementia	EN_L3_5_IT_3	CDH7	0.08	0.02	4.26	2.09e-05	0.0005
Dementia	EN_L5_6_NP	CDH7	0.08	0.05	1.57	0.116	0.661
Dementia	EN_L6B	CDH7	0.04	0.08	0.45	0.651	0.873
Dementia	EN_L6_CT	CDH7	-0.04	0.06	-0.71	0.477	0.751
Dementia	EN_L6_IT_1	CDH7	0.02	0.07	0.29	0.771	0.918
Dementia	IN_ADARB2	CDH7	0.16	0.05	3.54	0.000403	0.0331
Dementia	IN_PVALB	CDH7	-0.00	0.03	-0.01	0.992	0.997
Dementia	IN_PVALB_CHC	CDH7	0.03	0.06	0.55	0.58	0.86
Dementia	IN_SST	CDH7	-0.05	0.04	-1.29	0.195	0.512
Dementia	IN_VIP	CDH7	0.05	0.03	1.81	0.0698	0.212
Dementia	OPC	CDH7	0.00	0.06	0.04	0.971	0.989
Dementia	Oligo	CDH7	-0.02	0.03	-0.72	0.474	0.682
Dementia	Astro	CDH8	0.03	0.04	0.78	0.438	0.616
Dementia	EN_L2_3_IT	CDH8	0.10	0.02	4.96	7.06e-07	9.04e-05
Dementia	EN_L3_5_IT_1	CDH8	0.06	0.02	2.98	0.00285	0.0399
Dementia	EN_L3_5_IT_2	CDH8	0.10	0.03	3.85	0.000119	0.00267
Dementia	EN_L3_5_IT_3	CDH8	0.05	0.02	3.00	0.00266	0.0193
Dementia	EN_L5_6_NP	CDH8	0.08	0.03	2.93	0.00338	0.219
Dementia	EN_L5_ET	CDH8	0.62	0.30	2.10	0.0359	0.904
Dementia	EN_L6B	CDH8	0.01	0.04	0.36	0.721	0.904
Dementia	EN_L6_CT	CDH8	0.08	0.03	2.62	0.00882	0.0864
Dementia	EN_L6_IT_1	CDH8	0.03	0.04	0.86	0.389	0.711
Dementia	EN_L6_IT_2	CDH8	-0.02	0.09	-0.20	0.839	0.961
Dementia	IN_ADARB2	CDH8	0.07	0.03	2.22	0.0266	0.24
Dementia	IN_LAMP5_LHX6	CDH8	-0.02	0.07	-0.30	0.764	0.899
Dementia	IN_LAMP5_RELN	CDH8	-0.10	0.03	-2.94	0.00332	0.0686
Dementia	IN_PVALB	CDH8	0.12	0.05	2.54	0.011	0.129
Dementia	IN_SST	CDH8	-0.00	0.02	-0.07	0.944	0.981
Dementia	IN_VIP	CDH8	0.02	0.02	0.90	0.366	0.588
Dementia	Micro	CDH8	0.11	0.06	2.03	0.0424	0.182
Dementia	OPC	CDH8	0.01	0.04	0.12	0.901	0.962
Dementia	Oligo	CDH8	0.09	0.04	2.67	0.00754	0.0478
Dementia	Astro	CDH9	-0.01	0.05	-0.17	0.862	0.926
Dementia	EN_L2_3_IT	CDH9	0.04	0.03	1.37	0.171	0.336
Dementia	EN_L3_5_IT_1	CDH9	0.08	0.06	1.35	0.177	0.425
Dementia	EN_L3_5_IT_2	CDH9	0.07	0.04	1.68	0.0923	0.265
Dementia	EN_L3_5_IT_3	CDH9	-0.03	0.04	-0.78	0.433	0.623
Dementia	EN_L5_6_NP	CDH9	0.11	0.04	2.67	0.00755	0.291
Dementia	EN_L6B	CDH9	-0.06	0.03	-1.86	0.0635	0.323
Dementia	EN_L6_CT	CDH9	0.04	0.06	0.64	0.522	0.778
Dementia	EN_L6_IT_1	CDH9	0.01	0.03	0.32	0.752	0.91
Dementia	EN_L6_IT_2	CDH9	0.08	0.10	0.76	0.445	0.805
Dementia	IN_ADARB2	CDH9	0.07	0.04	1.90	0.0577	0.341
Dementia	IN_LAMP5_LHX6	CDH9	0.22	0.06	3.97	7.12e-05	0.00524
Dementia	IN_LAMP5_RELN	CDH9	0.06	0.07	0.80	0.425	0.741
Dementia	IN_PVALB	CDH9	0.08	0.03	3.09	0.002	0.0534
Dementia	IN_PVALB_CHC	CDH9	0.16	0.04	3.73	0.000192	0.0137
Dementia	IN_SST	CDH9	0.06	0.02	2.52	0.0119	0.125
Dementia	IN_VIP	CDH9	0.03	0.03	1.33	0.182	0.388
Dementia	Micro	CDH9	0.06	0.06	1.05	0.295	0.558
Dementia	OPC	CDH9	-0.00	0.05	-0.10	0.92	0.97
Dementia	Oligo	CDH9	0.00	0.05	0.06	0.953	0.977
Dementia	Astro	CDHR1	0.21	0.06	3.47	0.000516	0.00594
Dementia	EN_L2_3_IT	CDHR1	0.06	0.05	1.40	0.161	0.322
Dementia	EN_L3_5_IT_1	CDHR1	0.03	0.05	0.59	0.555	0.772
Dementia	EN_L3_5_IT_2	CDHR1	0.01	0.05	0.13	0.897	0.95
Dementia	EN_L3_5_IT_3	CDHR1	0.06	0.06	0.99	0.321	0.518
Dementia	EN_L5_6_NP	CDHR1	-0.07	0.07	-1.08	0.278	0.782
Dementia	EN_L6_CT	CDHR1	0.06	0.19	0.33	0.743	0.902
Dementia	EN_L6_IT_1	CDHR1	0.21	0.15	1.47	0.142	0.461
Dementia	IN_PVALB	CDHR1	0.02	0.04	0.44	0.662	0.862
Dementia	IN_SST	CDHR1	0.04	0.06	0.78	0.438	0.734
Dementia	IN_VIP	CDHR1	-0.16	0.04	-4.22	2.45e-05	0.00134
Dementia	OPC	CDHR1	-0.03	0.04	-0.84	0.403	0.695
Dementia	Oligo	CDHR1	0.12	0.05	2.60	0.00944	0.0555
Dementia	Astro	CDHR2	0.02	0.04	0.43	0.667	0.797
Dementia	EN_L2_3_IT	CDHR2	-0.01	0.02	-0.41	0.681	0.81
Dementia	EN_L3_5_IT_1	CDHR2	-0.07	0.05	-1.54	0.123	0.349
Dementia	EN_L3_5_IT_2	CDHR2	0.01	0.03	0.44	0.661	0.821
Dementia	EN_L3_5_IT_3	CDHR2	-0.07	0.03	-2.11	0.0347	0.116
Dementia	EN_L5_6_NP	CDHR2	-0.00	0.17	-0.03	0.978	0.996
Dementia	EN_L6B	CDHR2	0.10	0.15	0.67	0.503	0.802
Dementia	EN_L6_CT	CDHR2	0.03	0.05	0.64	0.521	0.777
Dementia	EN_L6_IT_1	CDHR2	0.00	0.04	0.10	0.92	0.972
Dementia	EN_L6_IT_2	CDHR2	-0.03	0.15	-0.23	0.818	0.954
Dementia	IN_LAMP5_LHX6	CDHR2	0.16	0.15	1.05	0.293	0.603
Dementia	IN_PVALB	CDHR2	-0.03	0.03	-0.94	0.346	0.657
Dementia	IN_PVALB_CHC	CDHR2	0.04	0.06	0.60	0.546	0.847
Dementia	IN_SST	CDHR2	-0.03	0.05	-0.64	0.525	0.79
Dementia	IN_VIP	CDHR2	-0.09	0.04	-2.16	0.0305	0.125
Dementia	Oligo	CDHR2	0.04	0.04	0.96	0.335	0.558
Dementia	Astro	CDHR3	-0.02	0.03	-0.77	0.44	0.618
Dementia	EN_L2_3_IT	CDHR3	0.09	0.04	2.37	0.0179	0.0728
Dementia	EN_L3_5_IT_1	CDHR3	0.17	0.04	3.82	0.000133	0.00586
Dementia	EN_L3_5_IT_2	CDHR3	0.10	0.03	4.06	5e-05	0.00139
Dementia	EN_L3_5_IT_3	CDHR3	0.11	0.03	3.57	0.000361	0.0045
Dementia	EN_L5_6_NP	CDHR3	0.01	0.04	0.18	0.855	0.973
Dementia	EN_L5_ET	CDHR3	-0.01	0.24	-0.04	0.972	1
Dementia	EN_L6B	CDHR3	0.10	0.05	1.98	0.048	0.281
Dementia	EN_L6_CT	CDHR3	0.15	0.03	4.26	2.03e-05	0.00128
Dementia	EN_L6_IT_1	CDHR3	0.18	0.04	4.30	1.72e-05	0.00208
Dementia	EN_L6_IT_2	CDHR3	0.05	0.06	0.81	0.416	0.788
Dementia	IN_ADARB2	CDHR3	0.09	0.03	3.65	0.000263	0.0259
Dementia	IN_LAMP5_LHX6	CDHR3	0.03	0.02	1.40	0.162	0.447
Dementia	IN_LAMP5_RELN	CDHR3	0.07	0.02	2.81	0.00492	0.0861
Dementia	IN_PVALB	CDHR3	-0.03	0.04	-0.77	0.44	0.73
Dementia	IN_PVALB_CHC	CDHR3	0.16	0.05	3.05	0.00226	0.0724
Dementia	IN_SST	CDHR3	-0.05	0.05	-1.06	0.291	0.617
Dementia	IN_VIP	CDHR3	0.05	0.03	1.54	0.124	0.306
Dementia	Micro	CDHR3	-0.06	0.04	-1.41	0.158	0.399
Dementia	OPC	CDHR3	-0.10	0.04	-2.42	0.0156	0.17
Dementia	Oligo	CDHR3	-0.01	0.02	-0.37	0.712	0.845
Dementia	EN_L2_3_IT	CDHR5	0.02	0.19	0.11	0.912	0.952
Dementia	Oligo	CDHR5	-0.11	0.06	-1.75	0.0805	0.228
Dementia	Astro	CDIN1	-0.06	0.03	-2.10	0.0355	0.115
Dementia	EN_L2_3_IT	CDIN1	0.03	0.02	1.69	0.0911	0.22
Dementia	EN_L3_5_IT_1	CDIN1	0.09	0.04	2.24	0.0248	0.142
Dementia	EN_L3_5_IT_2	CDIN1	0.09	0.02	3.91	9.23e-05	0.00221
Dementia	EN_L3_5_IT_3	CDIN1	0.06	0.02	2.61	0.00902	0.0457
Dementia	EN_L5_6_NP	CDIN1	0.03	0.03	1.01	0.314	0.802
Dementia	EN_L5_ET	CDIN1	-0.18	0.29	-0.62	0.538	0.998
Dementia	EN_L6B	CDIN1	0.11	0.03	3.12	0.00181	0.0414
Dementia	EN_L6_CT	CDIN1	0.02	0.03	0.70	0.483	0.754
Dementia	EN_L6_IT_1	CDIN1	0.07	0.04	1.89	0.0584	0.31
Dementia	EN_L6_IT_2	CDIN1	0.01	0.05	0.28	0.782	0.943
Dementia	Endo	CDIN1	0.06	0.16	0.35	0.725	0.95
Dementia	IN_ADARB2	CDIN1	0.03	0.03	1.19	0.233	0.609
Dementia	IN_LAMP5_LHX6	CDIN1	0.10	0.04	2.44	0.0148	0.128
Dementia	IN_LAMP5_RELN	CDIN1	0.07	0.03	2.47	0.0137	0.149
Dementia	IN_PVALB	CDIN1	0.04	0.02	1.80	0.0725	0.321
Dementia	IN_PVALB_CHC	CDIN1	0.07	0.04	1.62	0.106	0.497
Dementia	IN_SST	CDIN1	0.06	0.03	2.25	0.0243	0.178
Dementia	IN_VIP	CDIN1	0.04	0.02	2.42	0.0155	0.0803
Dementia	Micro	CDIN1	-0.01	0.03	-0.37	0.71	0.858
Dementia	OPC	CDIN1	0.06	0.02	2.58	0.0099	0.138
Dementia	Oligo	CDIN1	0.08	0.02	3.74	0.000185	0.00372
Dementia	PC	CDIN1	-0.31	0.18	-1.72	0.0858	0.638
Dementia	VLMC	CDIN1	-0.09	0.18	-0.49	0.623	0.804
Dementia	Astro	CDIP1	0.09	0.03	3.01	0.0026	0.0185
Dementia	EN_L2_3_IT	CDIP1	0.03	0.02	1.44	0.149	0.306
Dementia	EN_L3_5_IT_1	CDIP1	0.04	0.03	1.51	0.132	0.362
Dementia	EN_L3_5_IT_2	CDIP1	0.02	0.02	1.01	0.314	0.548
Dementia	EN_L3_5_IT_3	CDIP1	0.00	0.02	0.12	0.904	0.947
Dementia	EN_L5_6_NP	CDIP1	-0.00	0.04	-0.02	0.982	0.997
Dementia	EN_L5_ET	CDIP1	0.07	0.39	0.17	0.863	1
Dementia	EN_L6B	CDIP1	-0.00	0.03	-0.14	0.891	0.967
Dementia	EN_L6_CT	CDIP1	0.06	0.03	1.85	0.0645	0.284
Dementia	EN_L6_IT_1	CDIP1	0.07	0.03	2.40	0.0166	0.167
Dementia	EN_L6_IT_2	CDIP1	0.02	0.04	0.47	0.635	0.889
Dementia	Endo	CDIP1	-0.06	0.13	-0.49	0.623	0.93
Dementia	IN_ADARB2	CDIP1	0.04	0.03	1.27	0.204	0.58
Dementia	IN_LAMP5_LHX6	CDIP1	-0.01	0.04	-0.20	0.845	0.937
Dementia	IN_LAMP5_RELN	CDIP1	-0.01	0.03	-0.20	0.845	0.953
Dementia	IN_PVALB	CDIP1	-0.00	0.02	-0.05	0.96	0.985
Dementia	IN_PVALB_CHC	CDIP1	-0.04	0.04	-0.99	0.322	0.726
Dementia	IN_SST	CDIP1	0.00	0.03	0.00	1	1
Dementia	IN_VIP	CDIP1	0.01	0.02	0.43	0.667	0.816
Dementia	Micro	CDIP1	0.01	0.04	0.25	0.804	0.909
Dementia	OPC	CDIP1	0.01	0.02	0.40	0.687	0.866
Dementia	Oligo	CDIP1	-0.01	0.02	-0.82	0.413	0.629
Dementia	Astro	CDIPT	-0.06	0.03	-1.93	0.0539	0.153
Dementia	EN_L2_3_IT	CDIPT	-0.05	0.02	-2.19	0.0283	0.0994
Dementia	EN_L3_5_IT_1	CDIPT	-0.00	0.04	-0.13	0.899	0.956
Dementia	EN_L3_5_IT_2	CDIPT	0.00	0.03	0.02	0.988	0.995
Dementia	EN_L3_5_IT_3	CDIPT	-0.06	0.03	-2.32	0.0202	0.0801
Dementia	EN_L5_6_NP	CDIPT	-0.04	0.06	-0.80	0.423	0.856
Dementia	EN_L6B	CDIPT	-0.00	0.05	-0.00	0.996	0.999
Dementia	EN_L6_CT	CDIPT	0.02	0.04	0.37	0.711	0.889
Dementia	EN_L6_IT_1	CDIPT	-0.04	0.04	-1.17	0.242	0.587
Dementia	EN_L6_IT_2	CDIPT	-0.05	0.06	-0.83	0.407	0.781
Dementia	IN_ADARB2	CDIPT	0.03	0.04	0.64	0.525	0.827
Dementia	IN_LAMP5_LHX6	CDIPT	-0.07	0.06	-1.19	0.234	0.535
Dementia	IN_LAMP5_RELN	CDIPT	-0.02	0.04	-0.46	0.643	0.873
Dementia	IN_PVALB	CDIPT	0.01	0.03	0.29	0.776	0.911
Dementia	IN_PVALB_CHC	CDIPT	0.03	0.06	0.53	0.599	0.871
Dementia	IN_SST	CDIPT	-0.07	0.04	-1.83	0.0666	0.299
Dementia	IN_VIP	CDIPT	-0.02	0.03	-0.65	0.515	0.71
Dementia	Micro	CDIPT	0.06	0.05	1.40	0.161	0.402
Dementia	OPC	CDIPT	0.02	0.03	0.79	0.431	0.713
Dementia	Oligo	CDIPT	-0.04	0.02	-2.22	0.0267	0.11
Dementia	Astro	CDK10	0.04	0.03	1.39	0.164	0.327
Dementia	EN_L2_3_IT	CDK10	0.03	0.02	1.36	0.173	0.337
Dementia	EN_L3_5_IT_1	CDK10	0.04	0.03	1.32	0.188	0.44
Dementia	EN_L3_5_IT_2	CDK10	0.04	0.03	1.60	0.11	0.296
Dementia	EN_L3_5_IT_3	CDK10	0.03	0.02	1.27	0.205	0.389
Dementia	EN_L5_6_NP	CDK10	-0.01	0.04	-0.33	0.743	0.952
Dementia	EN_L5_ET	CDK10	-0.54	0.47	-1.16	0.245	0.998
Dementia	EN_L6B	CDK10	0.05	0.04	1.38	0.167	0.512
Dementia	EN_L6_CT	CDK10	0.05	0.04	1.38	0.167	0.468
Dementia	EN_L6_IT_1	CDK10	0.08	0.03	2.62	0.00867	0.118
Dementia	EN_L6_IT_2	CDK10	0.01	0.04	0.17	0.867	0.967
Dementia	Endo	CDK10	0.21	0.13	1.64	0.101	0.575
Dementia	IN_ADARB2	CDK10	0.08	0.04	1.97	0.0493	0.319
Dementia	IN_LAMP5_LHX6	CDK10	0.04	0.05	0.89	0.373	0.672
Dementia	IN_LAMP5_RELN	CDK10	0.00	0.04	0.05	0.963	0.989
Dementia	IN_PVALB	CDK10	0.04	0.03	1.36	0.173	0.489
Dementia	IN_PVALB_CHC	CDK10	0.11	0.06	1.91	0.0561	0.389
Dementia	IN_SST	CDK10	0.02	0.03	0.70	0.484	0.764
Dementia	IN_VIP	CDK10	-0.02	0.02	-0.67	0.503	0.7
Dementia	Micro	CDK10	0.04	0.04	1.27	0.203	0.455
Dementia	OPC	CDK10	0.02	0.03	0.68	0.499	0.759
Dementia	Oligo	CDK10	0.00	0.02	0.13	0.9	0.95
Dementia	Oligo	CDK11A	-0.10	0.07	-1.58	0.113	0.282
Dementia	Astro	CDK11B	0.04	0.03	1.38	0.168	0.332
Dementia	EN_L2_3_IT	CDK11B	-0.02	0.02	-1.07	0.287	0.472
Dementia	EN_L3_5_IT_1	CDK11B	-0.01	0.04	-0.39	0.694	0.859
Dementia	EN_L3_5_IT_2	CDK11B	-0.04	0.03	-1.56	0.12	0.312
Dementia	EN_L3_5_IT_3	CDK11B	-0.05	0.03	-1.82	0.0684	0.184
Dementia	EN_L5_6_NP	CDK11B	0.02	0.05	0.42	0.676	0.938
Dementia	EN_L6B	CDK11B	-0.09	0.05	-1.85	0.0648	0.327
Dementia	EN_L6_CT	CDK11B	-0.05	0.04	-1.21	0.228	0.543
Dementia	EN_L6_IT_1	CDK11B	-0.04	0.04	-0.98	0.327	0.666
Dementia	EN_L6_IT_2	CDK11B	-0.03	0.05	-0.67	0.505	0.835
Dementia	Endo	CDK11B	0.12	0.15	0.80	0.421	0.856
Dementia	IN_ADARB2	CDK11B	-0.01	0.04	-0.13	0.897	0.972
Dementia	IN_LAMP5_LHX6	CDK11B	-0.01	0.05	-0.22	0.822	0.927
Dementia	IN_LAMP5_RELN	CDK11B	-0.00	0.04	-0.07	0.945	0.985
Dementia	IN_PVALB	CDK11B	-0.04	0.03	-1.31	0.19	0.509
Dementia	IN_PVALB_CHC	CDK11B	-0.01	0.05	-0.16	0.874	0.967
Dementia	IN_SST	CDK11B	-0.02	0.03	-0.71	0.48	0.761
Dementia	IN_VIP	CDK11B	-0.03	0.03	-0.90	0.366	0.588
Dementia	Micro	CDK11B	-0.05	0.03	-1.43	0.153	0.391
Dementia	OPC	CDK11B	-0.01	0.03	-0.47	0.636	0.839
Dementia	Oligo	CDK11B	-0.01	0.02	-0.66	0.511	0.709
Dementia	Adaptive	CDK12	0.12	0.12	0.99	0.321	0.855
Dementia	Astro	CDK12	0.04	0.04	1.15	0.25	0.433
Dementia	EN_L2_3_IT	CDK12	0.01	0.03	0.35	0.724	0.838
Dementia	EN_L3_5_IT_1	CDK12	0.03	0.04	0.79	0.429	0.683
Dementia	EN_L3_5_IT_2	CDK12	0.03	0.03	0.86	0.389	0.618
Dementia	EN_L3_5_IT_3	CDK12	0.04	0.03	1.16	0.246	0.439
Dementia	EN_L5_6_NP	CDK12	-0.03	0.04	-0.89	0.373	0.837
Dementia	EN_L5_ET	CDK12	0.10	0.27	0.38	0.703	0.998
Dementia	EN_L6B	CDK12	0.09	0.04	2.45	0.0143	0.147
Dementia	EN_L6_CT	CDK12	0.02	0.03	0.59	0.552	0.798
Dementia	EN_L6_IT_1	CDK12	0.05	0.03	1.34	0.181	0.518
Dementia	EN_L6_IT_2	CDK12	-0.02	0.04	-0.43	0.671	0.901
Dementia	Endo	CDK12	0.04	0.07	0.60	0.551	0.912
Dementia	IN_ADARB2	CDK12	0.03	0.04	0.81	0.42	0.766
Dementia	IN_LAMP5_LHX6	CDK12	0.05	0.04	1.18	0.237	0.54
Dementia	IN_LAMP5_RELN	CDK12	0.02	0.04	0.56	0.573	0.831
Dementia	IN_PVALB	CDK12	0.03	0.04	0.89	0.373	0.68
Dementia	IN_PVALB_CHC	CDK12	-0.02	0.04	-0.43	0.669	0.893
Dementia	IN_SST	CDK12	0.00	0.04	0.08	0.934	0.978
Dementia	IN_VIP	CDK12	0.03	0.04	0.97	0.331	0.555
Dementia	Micro	CDK12	0.03	0.04	0.65	0.514	0.74
Dementia	OPC	CDK12	0.01	0.04	0.24	0.812	0.926
Dementia	Oligo	CDK12	0.00	0.05	0.08	0.936	0.968
Dementia	PC	CDK12	0.01	0.06	0.08	0.933	0.994
Dementia	PVM	CDK12	0.01	0.08	0.13	0.897	0.98
Dementia	VLMC	CDK12	0.08	0.07	1.21	0.227	0.479
Dementia	Adaptive	CDK13	0.03	0.06	0.40	0.688	0.992
Dementia	Astro	CDK13	0.03	0.01	2.51	0.012	0.0533
Dementia	EN_L2_3_IT	CDK13	0.03	0.01	3.24	0.00121	0.0121
Dementia	EN_L3_5_IT_1	CDK13	0.05	0.01	3.55	0.000383	0.0115
Dementia	EN_L3_5_IT_2	CDK13	0.04	0.01	3.82	0.000133	0.00291
Dementia	EN_L3_5_IT_3	CDK13	0.06	0.01	4.93	8.14e-07	4e-05
Dementia	EN_L5_6_NP	CDK13	0.04	0.02	2.28	0.0225	0.434
Dementia	EN_L5_ET	CDK13	0.01	0.18	0.06	0.952	1
Dementia	EN_L6B	CDK13	0.00	0.02	0.14	0.89	0.967
Dementia	EN_L6_CT	CDK13	0.03	0.02	1.73	0.0828	0.326
Dementia	EN_L6_IT_1	CDK13	0.05	0.01	3.24	0.0012	0.0367
Dementia	EN_L6_IT_2	CDK13	0.03	0.02	1.48	0.139	0.547
Dementia	Endo	CDK13	-0.03	0.03	-0.82	0.414	0.853
Dementia	IN_ADARB2	CDK13	0.01	0.02	0.85	0.395	0.748
Dementia	IN_LAMP5_LHX6	CDK13	0.06	0.02	2.96	0.00312	0.0539
Dementia	IN_LAMP5_RELN	CDK13	0.04	0.02	2.67	0.00755	0.107
Dementia	IN_PVALB	CDK13	0.03	0.01	2.57	0.0101	0.123
Dementia	IN_PVALB_CHC	CDK13	0.04	0.02	2.30	0.0213	0.246
Dementia	IN_SST	CDK13	0.04	0.01	3.00	0.0027	0.0587
Dementia	IN_VIP	CDK13	0.04	0.01	3.56	0.000372	0.00716
Dementia	Micro	CDK13	0.05	0.02	2.95	0.00322	0.0337
Dementia	OPC	CDK13	0.02	0.01	1.42	0.157	0.466
Dementia	Oligo	CDK13	0.05	0.01	4.48	7.31e-06	0.000422
Dementia	PC	CDK13	0.08	0.03	2.46	0.014	0.385
Dementia	PVM	CDK13	0.08	0.05	1.46	0.145	0.682
Dementia	SMC	CDK13	0.23	0.09	2.57	0.0103	0.403
Dementia	VLMC	CDK13	0.06	0.04	1.56	0.119	0.34
Dementia	Astro	CDK14	-0.02	0.02	-1.26	0.209	0.385
Dementia	EN_L2_3_IT	CDK14	-0.01	0.02	-0.33	0.743	0.851
Dementia	EN_L3_5_IT_1	CDK14	-0.01	0.02	-0.71	0.479	0.72
Dementia	EN_L3_5_IT_2	CDK14	-0.02	0.02	-1.28	0.202	0.425
Dementia	EN_L3_5_IT_3	CDK14	-0.02	0.02	-1.24	0.214	0.401
Dementia	EN_L5_6_NP	CDK14	-0.02	0.02	-1.00	0.319	0.807
Dementia	EN_L5_ET	CDK14	0.12	0.18	0.67	0.505	0.998
Dementia	EN_L6B	CDK14	0.03	0.02	1.37	0.17	0.517
Dementia	EN_L6_CT	CDK14	0.07	0.02	2.88	0.00401	0.0536
Dementia	EN_L6_IT_1	CDK14	0.00	0.02	0.14	0.888	0.961
Dementia	EN_L6_IT_2	CDK14	0.03	0.03	0.93	0.35	0.75
Dementia	Endo	CDK14	-0.01	0.12	-0.10	0.923	0.992
Dementia	IN_ADARB2	CDK14	0.04	0.02	1.92	0.0546	0.334
Dementia	IN_LAMP5_LHX6	CDK14	-0.00	0.02	-0.14	0.89	0.956
Dementia	IN_LAMP5_RELN	CDK14	0.03	0.02	1.68	0.0927	0.385
Dementia	IN_PVALB	CDK14	0.08	0.02	5.03	5e-07	0.000323
Dementia	IN_PVALB_CHC	CDK14	0.10	0.03	3.84	0.000123	0.0104
Dementia	IN_SST	CDK14	0.06	0.02	3.61	0.00031	0.018
Dementia	IN_VIP	CDK14	0.06	0.01	4.65	3.29e-06	0.000377
Dementia	Micro	CDK14	0.23	0.05	4.74	2.1e-06	0.000133
Dementia	OPC	CDK14	0.06	0.02	3.48	0.000494	0.0324
Dementia	Oligo	CDK14	0.04	0.03	1.53	0.126	0.303
Dementia	PC	CDK14	0.04	0.04	0.95	0.344	0.841
Dementia	PVM	CDK14	0.02	0.11	0.13	0.893	0.98
Dementia	SMC	CDK14	0.18	0.14	1.23	0.217	0.666
Dementia	VLMC	CDK14	0.02	0.04	0.44	0.658	0.829
Dementia	Astro	CDK15	-0.04	0.05	-0.81	0.419	0.6
Dementia	EN_L2_3_IT	CDK15	-0.18	0.05	-3.87	0.000108	0.00256
Dementia	EN_L3_5_IT_1	CDK15	-0.04	0.07	-0.62	0.535	0.758
Dementia	EN_L3_5_IT_2	CDK15	-0.04	0.06	-0.56	0.574	0.762
Dementia	EN_L3_5_IT_3	CDK15	-0.07	0.06	-1.17	0.241	0.434
Dementia	EN_L6_IT_1	CDK15	-0.19	0.20	-0.94	0.345	0.681
Dementia	IN_PVALB	CDK15	-0.08	0.07	-1.25	0.212	0.532
Dementia	IN_VIP	CDK15	-0.10	0.06	-1.65	0.0997	0.266
Dementia	Oligo	CDK15	-0.16	0.05	-3.48	0.000506	0.00723
Dementia	Astro	CDK16	0.02	0.03	0.60	0.547	0.707
Dementia	EN_L2_3_IT	CDK16	0.05	0.02	2.14	0.032	0.108
Dementia	EN_L3_5_IT_1	CDK16	0.11	0.04	2.64	0.00826	0.0746
Dementia	EN_L3_5_IT_2	CDK16	0.04	0.03	1.29	0.195	0.417
Dementia	EN_L3_5_IT_3	CDK16	0.06	0.03	2.23	0.026	0.0945
Dementia	EN_L5_6_NP	CDK16	0.02	0.05	0.45	0.656	0.935
Dementia	EN_L6B	CDK16	0.03	0.05	0.48	0.63	0.864
Dementia	EN_L6_CT	CDK16	-0.01	0.05	-0.12	0.905	0.965
Dementia	EN_L6_IT_1	CDK16	0.06	0.04	1.53	0.126	0.438
Dementia	EN_L6_IT_2	CDK16	0.09	0.05	1.71	0.087	0.463
Dementia	IN_ADARB2	CDK16	0.03	0.05	0.52	0.6	0.861
Dementia	IN_LAMP5_LHX6	CDK16	0.04	0.05	0.81	0.419	0.706
Dementia	IN_LAMP5_RELN	CDK16	0.06	0.05	1.27	0.205	0.554
Dementia	IN_PVALB	CDK16	0.03	0.03	1.17	0.24	0.561
Dementia	IN_PVALB_CHC	CDK16	-0.03	0.05	-0.68	0.496	0.827
Dementia	IN_SST	CDK16	0.02	0.04	0.56	0.577	0.82
Dementia	IN_VIP	CDK16	0.03	0.03	1.31	0.189	0.395
Dementia	Micro	CDK16	0.06	0.05	1.39	0.165	0.408
Dementia	OPC	CDK16	0.03	0.04	0.74	0.457	0.73
Dementia	Oligo	CDK16	-0.00	0.02	-0.19	0.851	0.925
Dementia	Adaptive	CDK17	-0.02	0.07	-0.33	0.739	0.992
Dementia	Astro	CDK17	0.00	0.02	0.19	0.847	0.917
Dementia	EN_L2_3_IT	CDK17	0.04	0.01	2.90	0.00369	0.0252
Dementia	EN_L3_5_IT_1	CDK17	0.03	0.02	1.91	0.0562	0.228
Dementia	EN_L3_5_IT_2	CDK17	0.04	0.01	2.87	0.00408	0.0356
Dementia	EN_L3_5_IT_3	CDK17	0.01	0.02	0.34	0.736	0.848
Dementia	EN_L5_6_NP	CDK17	-0.01	0.03	-0.41	0.678	0.938
Dementia	EN_L5_ET	CDK17	0.21	0.25	0.84	0.402	0.998
Dementia	EN_L6B	CDK17	-0.02	0.02	-0.91	0.361	0.707
Dementia	EN_L6_CT	CDK17	-0.02	0.02	-1.01	0.314	0.628
Dementia	EN_L6_IT_1	CDK17	0.02	0.02	1.11	0.266	0.609
Dementia	EN_L6_IT_2	CDK17	0.01	0.03	0.21	0.836	0.961
Dementia	Endo	CDK17	0.05	0.04	1.20	0.229	0.75
Dementia	IN_ADARB2	CDK17	0.03	0.02	1.34	0.18	0.553
Dementia	IN_LAMP5_LHX6	CDK17	0.10	0.03	3.39	0.000701	0.0215
Dementia	IN_LAMP5_RELN	CDK17	0.09	0.02	3.95	7.71e-05	0.00662
Dementia	IN_PVALB	CDK17	0.01	0.02	0.66	0.512	0.778
Dementia	IN_PVALB_CHC	CDK17	0.02	0.03	0.79	0.432	0.795
Dementia	IN_SST	CDK17	0.06	0.02	2.89	0.00382	0.069
Dementia	IN_VIP	CDK17	0.02	0.02	1.32	0.185	0.391
Dementia	Micro	CDK17	0.07	0.02	3.37	0.000748	0.0122
Dementia	OPC	CDK17	0.03	0.02	1.30	0.194	0.51
Dementia	Oligo	CDK17	-0.00	0.01	-0.07	0.945	0.973
Dementia	PC	CDK17	0.10	0.05	2.25	0.0245	0.433
Dementia	PVM	CDK17	-0.05	0.07	-0.71	0.477	0.867
Dementia	SMC	CDK17	0.24	0.19	1.27	0.203	0.66
Dementia	VLMC	CDK17	0.01	0.05	0.28	0.78	0.898
Dementia	Astro	CDK18	0.04	0.04	0.94	0.346	0.534
Dementia	EN_L2_3_IT	CDK18	0.11	0.04	2.92	0.0035	0.0244
Dementia	EN_L3_5_IT_1	CDK18	0.08	0.03	2.66	0.00792	0.0731
Dementia	EN_L3_5_IT_2	CDK18	0.16	0.03	4.86	1.18e-06	8.1e-05
Dementia	EN_L3_5_IT_3	CDK18	0.07	0.03	2.32	0.0202	0.08
Dementia	EN_L5_6_NP	CDK18	0.08	0.05	1.48	0.14	0.684
Dementia	EN_L6B	CDK18	-0.16	0.06	-2.67	0.00751	0.101
Dementia	EN_L6_CT	CDK18	0.18	0.16	1.13	0.258	0.572
Dementia	EN_L6_IT_1	CDK18	0.11	0.06	1.97	0.0492	0.287
Dementia	EN_L6_IT_2	CDK18	0.03	0.05	0.71	0.476	0.819
Dementia	IN_ADARB2	CDK18	0.06	0.06	1.10	0.273	0.651
Dementia	IN_LAMP5_LHX6	CDK18	0.04	0.06	0.57	0.567	0.802
Dementia	IN_LAMP5_RELN	CDK18	0.10	0.05	2.24	0.0253	0.206
Dementia	IN_PVALB	CDK18	0.03	0.04	0.79	0.431	0.723
Dementia	IN_SST	CDK18	0.04	0.05	0.89	0.373	0.687
Dementia	IN_VIP	CDK18	0.04	0.03	1.24	0.215	0.429
Dementia	Micro	CDK18	0.08	0.04	2.11	0.0349	0.161
Dementia	OPC	CDK18	-0.00	0.04	-0.11	0.915	0.967
Dementia	Oligo	CDK18	0.04	0.02	1.69	0.0901	0.245
Dementia	Adaptive	CDK19	0.03	0.09	0.37	0.711	0.992
Dementia	Astro	CDK19	0.01	0.02	0.54	0.59	0.741
Dementia	EN_L2_3_IT	CDK19	0.00	0.02	0.27	0.785	0.879
Dementia	EN_L3_5_IT_1	CDK19	0.04	0.02	1.56	0.119	0.341
Dementia	EN_L3_5_IT_2	CDK19	0.01	0.02	0.34	0.736	0.866
Dementia	EN_L3_5_IT_3	CDK19	-0.04	0.02	-1.95	0.0508	0.15
Dementia	EN_L5_6_NP	CDK19	0.00	0.03	0.11	0.915	0.986
Dementia	EN_L5_ET	CDK19	0.08	0.32	0.23	0.815	0.999
Dementia	EN_L6B	CDK19	-0.06	0.04	-1.67	0.0948	0.39
Dementia	EN_L6_CT	CDK19	-0.04	0.02	-1.55	0.121	0.4
Dementia	EN_L6_IT_1	CDK19	0.03	0.03	1.13	0.259	0.602
Dementia	EN_L6_IT_2	CDK19	-0.06	0.03	-1.66	0.0973	0.482
Dementia	Endo	CDK19	-0.08	0.06	-1.33	0.183	0.702
Dementia	IN_ADARB2	CDK19	0.02	0.03	0.68	0.494	0.811
Dementia	IN_LAMP5_LHX6	CDK19	0.03	0.03	0.98	0.329	0.637
Dementia	IN_LAMP5_RELN	CDK19	0.01	0.03	0.25	0.806	0.94
Dementia	IN_PVALB	CDK19	0.02	0.02	1.06	0.291	0.61
Dementia	IN_PVALB_CHC	CDK19	0.06	0.03	1.74	0.0826	0.451
Dementia	IN_SST	CDK19	0.05	0.02	2.09	0.0369	0.222
Dementia	IN_VIP	CDK19	-0.01	0.02	-0.71	0.476	0.682
Dementia	Micro	CDK19	0.05	0.03	2.11	0.0348	0.161
Dementia	OPC	CDK19	-0.01	0.02	-0.58	0.564	0.797
Dementia	Oligo	CDK19	0.05	0.02	2.69	0.0072	0.0461
Dementia	PC	CDK19	0.17	0.06	2.85	0.00431	0.26
Dementia	PVM	CDK19	-0.00	0.06	-0.08	0.938	0.987
Dementia	SMC	CDK19	0.20	0.21	0.95	0.344	0.785
Dementia	VLMC	CDK19	0.18	0.07	2.79	0.00529	0.0631
Dementia	Astro	CDK2	0.05	0.08	0.69	0.491	0.662
Dementia	Astro	CDK20	0.09	0.04	2.46	0.014	0.0597
Dementia	EN_L2_3_IT	CDK20	-0.00	0.02	-0.02	0.984	0.992
Dementia	EN_L3_5_IT_1	CDK20	-0.01	0.05	-0.27	0.787	0.908
Dementia	EN_L3_5_IT_2	CDK20	-0.02	0.04	-0.52	0.602	0.782
Dementia	EN_L3_5_IT_3	CDK20	0.03	0.04	0.87	0.384	0.577
Dementia	EN_L5_6_NP	CDK20	-0.20	0.12	-1.62	0.106	0.648
Dementia	EN_L6B	CDK20	-0.09	0.14	-0.62	0.536	0.818
Dementia	EN_L6_CT	CDK20	-0.15	0.13	-1.20	0.23	0.546
Dementia	EN_L6_IT_1	CDK20	0.06	0.05	1.10	0.269	0.611
Dementia	IN_PVALB	CDK20	-0.06	0.04	-1.46	0.145	0.449
Dementia	IN_SST	CDK20	0.02	0.05	0.47	0.637	0.853
Dementia	IN_VIP	CDK20	0.01	0.04	0.25	0.805	0.9
Dementia	OPC	CDK20	-0.02	0.05	-0.41	0.68	0.863
Dementia	Oligo	CDK20	-0.03	0.03	-0.81	0.419	0.634
Dementia	Astro	CDK2AP1	0.18	0.04	4.74	2.09e-06	9.81e-05
Dementia	EN_L2_3_IT	CDK2AP1	0.07	0.03	1.99	0.0467	0.141
Dementia	EN_L3_5_IT_1	CDK2AP1	0.14	0.05	2.63	0.00861	0.0762
Dementia	EN_L3_5_IT_2	CDK2AP1	0.05	0.04	1.21	0.225	0.454
Dementia	EN_L3_5_IT_3	CDK2AP1	0.02	0.04	0.54	0.586	0.744
Dementia	EN_L6_IT_1	CDK2AP1	0.03	0.13	0.20	0.842	0.945
Dementia	IN_PVALB	CDK2AP1	-0.06	0.04	-1.45	0.147	0.451
Dementia	IN_VIP	CDK2AP1	0.00	0.04	0.11	0.909	0.956
Dementia	Micro	CDK2AP1	0.03	0.04	0.76	0.448	0.69
Dementia	OPC	CDK2AP1	0.02	0.03	0.67	0.5	0.76
Dementia	Oligo	CDK2AP1	0.11	0.03	3.87	0.000108	0.0026
Dementia	Astro	CDK2AP2	0.07	0.04	1.61	0.106	0.245
Dementia	EN_L2_3_IT	CDK2AP2	0.09	0.04	2.18	0.0295	0.102
Dementia	EN_L3_5_IT_2	CDK2AP2	0.10	0.06	1.82	0.0693	0.224
Dementia	EN_L3_5_IT_3	CDK2AP2	0.06	0.06	0.97	0.331	0.528
Dementia	IN_PVALB	CDK2AP2	-0.17	0.15	-1.10	0.27	0.59
Dementia	IN_VIP	CDK2AP2	0.05	0.05	1.07	0.282	0.506
Dementia	OPC	CDK2AP2	0.12	0.05	2.33	0.02	0.189
Dementia	Oligo	CDK2AP2	0.12	0.03	3.56	0.000373	0.00592
Dementia	Astro	CDK4	-0.01	0.03	-0.50	0.615	0.76
Dementia	EN_L2_3_IT	CDK4	-0.03	0.03	-1.03	0.302	0.489
Dementia	EN_L3_5_IT_1	CDK4	0.03	0.05	0.72	0.469	0.711
Dementia	EN_L3_5_IT_2	CDK4	-0.03	0.04	-0.77	0.443	0.662
Dementia	EN_L3_5_IT_3	CDK4	0.01	0.04	0.15	0.877	0.932
Dementia	EN_L6_IT_1	CDK4	0.01	0.05	0.17	0.868	0.955
Dementia	IN_PVALB	CDK4	-0.04	0.04	-1.05	0.293	0.612
Dementia	IN_SST	CDK4	-0.11	0.05	-2.26	0.0241	0.178
Dementia	IN_VIP	CDK4	0.03	0.03	0.75	0.455	0.665
Dementia	Micro	CDK4	0.01	0.05	0.29	0.774	0.892
Dementia	OPC	CDK4	-0.03	0.03	-0.85	0.394	0.687
Dementia	Oligo	CDK4	-0.03	0.02	-1.36	0.172	0.371
Dementia	Astro	CDK5	-0.05	0.05	-1.04	0.297	0.484
Dementia	EN_L2_3_IT	CDK5	-0.00	0.03	-0.10	0.919	0.956
Dementia	EN_L3_5_IT_2	CDK5	0.00	0.04	0.04	0.971	0.987
Dementia	EN_L3_5_IT_3	CDK5	-0.02	0.04	-0.39	0.695	0.822
Dementia	EN_L6_IT_1	CDK5	-0.22	0.14	-1.59	0.111	0.415
Dementia	IN_PVALB	CDK5	-0.07	0.05	-1.38	0.166	0.479
Dementia	IN_SST	CDK5	-0.10	0.06	-1.76	0.0781	0.325
Dementia	IN_VIP	CDK5	-0.03	0.04	-0.68	0.495	0.696
Dementia	Oligo	CDK5	-0.01	0.03	-0.34	0.732	0.858
Dementia	Astro	CDK5R1	-0.05	0.04	-1.25	0.213	0.389
Dementia	EN_L2_3_IT	CDK5R1	0.09	0.03	2.58	0.00998	0.0488
Dementia	EN_L3_5_IT_1	CDK5R1	0.11	0.04	2.81	0.00499	0.0558
Dementia	EN_L3_5_IT_2	CDK5R1	0.08	0.03	2.26	0.0241	0.115
Dementia	EN_L3_5_IT_3	CDK5R1	0.14	0.03	4.00	6.28e-05	0.00117
Dementia	EN_L5_6_NP	CDK5R1	0.09	0.05	1.82	0.0692	0.583
Dementia	EN_L5_ET	CDK5R1	-0.63	0.46	-1.37	0.172	0.998
Dementia	EN_L6B	CDK5R1	0.08	0.04	1.89	0.059	0.31
Dementia	EN_L6_CT	CDK5R1	0.04	0.04	0.97	0.334	0.647
Dementia	EN_L6_IT_1	CDK5R1	0.05	0.04	1.11	0.267	0.61
Dementia	EN_L6_IT_2	CDK5R1	0.09	0.05	1.69	0.0916	0.471
Dementia	IN_ADARB2	CDK5R1	0.06	0.04	1.62	0.106	0.445
Dementia	IN_LAMP5_LHX6	CDK5R1	0.03	0.04	0.68	0.494	0.758
Dementia	IN_LAMP5_RELN	CDK5R1	0.00	0.04	0.10	0.917	0.976
Dementia	IN_PVALB	CDK5R1	0.04	0.04	1.18	0.239	0.561
Dementia	IN_PVALB_CHC	CDK5R1	0.04	0.05	0.86	0.388	0.767
Dementia	IN_SST	CDK5R1	-0.01	0.03	-0.38	0.703	0.883
Dementia	IN_VIP	CDK5R1	-0.00	0.03	-0.02	0.987	0.993
Dementia	Micro	CDK5R1	-0.03	0.06	-0.42	0.672	0.839
Dementia	OPC	CDK5R1	-0.00	0.03	-0.03	0.977	0.992
Dementia	Oligo	CDK5R1	-0.08	0.03	-2.75	0.00601	0.0406
Dementia	Astro	CDK5R2	0.16	0.06	2.46	0.014	0.0595
Dementia	EN_L2_3_IT	CDK5R2	0.02	0.03	0.92	0.359	0.55
Dementia	EN_L3_5_IT_1	CDK5R2	0.03	0.04	0.86	0.389	0.648
Dementia	EN_L3_5_IT_2	CDK5R2	-0.01	0.03	-0.27	0.784	0.891
Dementia	EN_L3_5_IT_3	CDK5R2	-0.02	0.03	-0.77	0.44	0.628
Dementia	EN_L5_6_NP	CDK5R2	0.13	0.05	2.40	0.0163	0.386
Dementia	EN_L6B	CDK5R2	-0.05	0.05	-0.96	0.335	0.687
Dementia	EN_L6_CT	CDK5R2	-0.05	0.05	-1.09	0.278	0.591
Dementia	EN_L6_IT_1	CDK5R2	0.00	0.05	0.08	0.933	0.977
Dementia	EN_L6_IT_2	CDK5R2	-0.07	0.06	-1.21	0.227	0.648
Dementia	IN_ADARB2	CDK5R2	-0.06	0.06	-1.06	0.29	0.667
Dementia	IN_PVALB	CDK5R2	0.07	0.04	1.75	0.0808	0.338
Dementia	IN_SST	CDK5R2	-0.04	0.04	-0.92	0.356	0.674
Dementia	IN_VIP	CDK5R2	0.01	0.03	0.23	0.817	0.907
Dementia	Oligo	CDK5R2	-0.00	0.05	-0.09	0.926	0.963
Dementia	Astro	CDK5RAP1	-0.04	0.02	-1.62	0.104	0.243
Dementia	EN_L2_3_IT	CDK5RAP1	-0.00	0.01	-0.17	0.864	0.926
Dementia	EN_L3_5_IT_1	CDK5RAP1	-0.01	0.02	-0.45	0.652	0.832
Dementia	EN_L3_5_IT_2	CDK5RAP1	-0.02	0.02	-0.94	0.347	0.579
Dementia	EN_L3_5_IT_3	CDK5RAP1	-0.02	0.02	-1.12	0.262	0.456
Dementia	EN_L5_6_NP	CDK5RAP1	0.01	0.03	0.38	0.701	0.942
Dementia	EN_L5_ET	CDK5RAP1	0.16	0.34	0.47	0.641	0.998
Dementia	EN_L6B	CDK5RAP1	0.00	0.03	0.15	0.877	0.963
Dementia	EN_L6_CT	CDK5RAP1	-0.06	0.02	-2.26	0.0237	0.161
Dementia	EN_L6_IT_1	CDK5RAP1	-0.01	0.02	-0.64	0.524	0.801
Dementia	EN_L6_IT_2	CDK5RAP1	-0.05	0.03	-1.47	0.143	0.553
Dementia	Endo	CDK5RAP1	-0.24	0.14	-1.80	0.0717	0.519
Dementia	IN_ADARB2	CDK5RAP1	-0.02	0.03	-0.63	0.527	0.827
Dementia	IN_LAMP5_LHX6	CDK5RAP1	0.02	0.03	0.62	0.536	0.783
Dementia	IN_LAMP5_RELN	CDK5RAP1	0.03	0.03	0.88	0.381	0.71
Dementia	IN_PVALB	CDK5RAP1	-0.00	0.02	-0.17	0.869	0.95
Dementia	IN_PVALB_CHC	CDK5RAP1	0.01	0.04	0.34	0.736	0.92
Dementia	IN_SST	CDK5RAP1	0.01	0.03	0.40	0.692	0.878
Dementia	IN_VIP	CDK5RAP1	-0.02	0.02	-0.87	0.385	0.606
Dementia	Micro	CDK5RAP1	0.03	0.03	1.14	0.254	0.513
Dementia	OPC	CDK5RAP1	-0.02	0.02	-1.19	0.233	0.546
Dementia	Oligo	CDK5RAP1	-0.01	0.01	-0.65	0.514	0.711
Dementia	Adaptive	CDK5RAP2	-0.04	0.08	-0.51	0.609	0.979
Dementia	Astro	CDK5RAP2	0.07	0.02	3.59	0.000327	0.00429
Dementia	EN_L2_3_IT	CDK5RAP2	0.02	0.02	1.10	0.272	0.457
Dementia	EN_L3_5_IT_1	CDK5RAP2	0.09	0.02	3.83	0.00013	0.00578
Dementia	EN_L3_5_IT_2	CDK5RAP2	0.12	0.02	5.19	2.09e-07	2.11e-05
Dementia	EN_L3_5_IT_3	CDK5RAP2	0.11	0.02	4.95	7.57e-07	3.81e-05
Dementia	EN_L5_6_NP	CDK5RAP2	0.04	0.03	1.08	0.278	0.782
Dementia	EN_L5_ET	CDK5RAP2	0.36	0.27	1.33	0.183	0.998
Dementia	EN_L6B	CDK5RAP2	0.03	0.03	1.11	0.267	0.625
Dementia	EN_L6_CT	CDK5RAP2	0.06	0.02	2.42	0.0154	0.122
Dementia	EN_L6_IT_1	CDK5RAP2	0.06	0.03	2.33	0.0199	0.182
Dementia	EN_L6_IT_2	CDK5RAP2	0.07	0.03	2.08	0.0378	0.347
Dementia	Endo	CDK5RAP2	0.10	0.06	1.64	0.101	0.574
Dementia	IN_ADARB2	CDK5RAP2	0.06	0.02	2.52	0.0117	0.159
Dementia	IN_LAMP5_LHX6	CDK5RAP2	0.08	0.03	2.87	0.00408	0.0643
Dementia	IN_LAMP5_RELN	CDK5RAP2	0.04	0.03	1.75	0.0796	0.36
Dementia	IN_PVALB	CDK5RAP2	0.05	0.02	2.23	0.0257	0.195
Dementia	IN_PVALB_CHC	CDK5RAP2	0.06	0.03	1.84	0.0658	0.418
Dementia	IN_SST	CDK5RAP2	0.03	0.02	1.25	0.21	0.531
Dementia	IN_VIP	CDK5RAP2	0.07	0.02	4.02	5.86e-05	0.00229
Dementia	Micro	CDK5RAP2	0.05	0.02	2.32	0.0203	0.115
Dementia	OPC	CDK5RAP2	0.04	0.02	2.24	0.0249	0.207
Dementia	Oligo	CDK5RAP2	-0.00	0.02	-0.12	0.902	0.951
Dementia	PC	CDK5RAP2	0.01	0.05	0.24	0.814	0.969
Dementia	PVM	CDK5RAP2	0.06	0.07	0.85	0.393	0.839
Dementia	VLMC	CDK5RAP2	0.09	0.06	1.61	0.107	0.323
Dementia	Adaptive	CDK6	0.03	0.12	0.29	0.769	0.992
Dementia	Astro	CDK6	0.08	0.04	2.09	0.0364	0.116
Dementia	EN_L2_3_IT	CDK6	0.00	0.02	0.07	0.943	0.968
Dementia	EN_L3_5_IT_1	CDK6	0.09	0.04	2.40	0.0162	0.112
Dementia	EN_L3_5_IT_2	CDK6	-0.00	0.03	-0.00	0.996	0.998
Dementia	EN_L3_5_IT_3	CDK6	0.01	0.04	0.27	0.786	0.878
Dementia	EN_L5_6_NP	CDK6	0.01	0.05	0.23	0.816	0.966
Dementia	EN_L5_ET	CDK6	0.28	0.24	1.18	0.239	0.998
Dementia	EN_L6B	CDK6	-0.07	0.06	-1.33	0.185	0.533
Dementia	EN_L6_CT	CDK6	-0.07	0.08	-0.89	0.371	0.675
Dementia	EN_L6_IT_1	CDK6	-0.02	0.03	-0.79	0.427	0.74
Dementia	EN_L6_IT_2	CDK6	0.05	0.03	1.55	0.121	0.519
Dementia	Endo	CDK6	-0.02	0.06	-0.39	0.697	0.949
Dementia	IN_ADARB2	CDK6	0.04	0.06	0.61	0.539	0.833
Dementia	IN_LAMP5_LHX6	CDK6	-0.01	0.07	-0.15	0.877	0.951
Dementia	IN_PVALB	CDK6	0.04	0.02	1.66	0.0977	0.37
Dementia	IN_PVALB_CHC	CDK6	0.03	0.03	0.79	0.432	0.794
Dementia	IN_SST	CDK6	-0.05	0.04	-1.18	0.239	0.564
Dementia	IN_VIP	CDK6	0.00	0.03	0.10	0.923	0.962
Dementia	Micro	CDK6	0.04	0.04	1.10	0.269	0.53
Dementia	OPC	CDK6	0.04	0.02	1.96	0.05	0.279
Dementia	Oligo	CDK6	0.03	0.02	1.45	0.148	0.337
Dementia	PC	CDK6	-0.19	0.16	-1.19	0.235	0.792
Dementia	PVM	CDK6	-0.01	0.09	-0.13	0.893	0.98
Dementia	SMC	CDK6	0.41	0.27	1.52	0.128	0.598
Dementia	Astro	CDK7	-0.06	0.02	-3.39	0.000706	0.00736
Dementia	EN_L2_3_IT	CDK7	-0.01	0.02	-0.71	0.478	0.658
Dementia	EN_L3_5_IT_1	CDK7	-0.02	0.03	-0.82	0.413	0.669
Dementia	EN_L3_5_IT_2	CDK7	-0.00	0.02	-0.18	0.859	0.932
Dementia	EN_L3_5_IT_3	CDK7	-0.02	0.02	-0.90	0.367	0.562
Dementia	EN_L5_6_NP	CDK7	-0.05	0.04	-1.45	0.148	0.691
Dementia	EN_L5_ET	CDK7	-0.42	0.37	-1.16	0.247	0.998
Dementia	EN_L6B	CDK7	0.01	0.04	0.17	0.863	0.958
Dementia	EN_L6_CT	CDK7	-0.03	0.03	-0.94	0.348	0.66
Dementia	EN_L6_IT_1	CDK7	-0.06	0.03	-1.96	0.0504	0.29
Dementia	EN_L6_IT_2	CDK7	-0.13	0.04	-3.34	0.000829	0.0888
Dementia	IN_ADARB2	CDK7	-0.07	0.04	-2.00	0.0453	0.307
Dementia	IN_LAMP5_LHX6	CDK7	0.00	0.04	0.06	0.949	0.98
Dementia	IN_LAMP5_RELN	CDK7	0.02	0.03	0.61	0.541	0.812
Dementia	IN_PVALB	CDK7	-0.00	0.02	-0.18	0.861	0.947
Dementia	IN_PVALB_CHC	CDK7	-0.03	0.05	-0.51	0.611	0.875
Dementia	IN_SST	CDK7	0.02	0.03	0.56	0.576	0.82
Dementia	IN_VIP	CDK7	-0.02	0.02	-1.09	0.275	0.498
Dementia	Micro	CDK7	-0.04	0.03	-1.10	0.271	0.532
Dementia	OPC	CDK7	-0.05	0.02	-2.20	0.0279	0.218
Dementia	Oligo	CDK7	-0.02	0.02	-1.48	0.14	0.325
Dementia	Adaptive	CDK8	0.04	0.11	0.41	0.679	0.99
Dementia	Astro	CDK8	0.01	0.02	0.69	0.488	0.659
Dementia	EN_L2_3_IT	CDK8	0.03	0.01	2.05	0.0404	0.127
Dementia	EN_L3_5_IT_1	CDK8	0.04	0.02	1.67	0.0943	0.304
Dementia	EN_L3_5_IT_2	CDK8	0.03	0.02	1.98	0.0474	0.177
Dementia	EN_L3_5_IT_3	CDK8	0.04	0.02	2.74	0.00622	0.0352
Dementia	EN_L5_6_NP	CDK8	0.00	0.02	0.17	0.865	0.976
Dementia	EN_L5_ET	CDK8	0.22	0.25	0.88	0.38	0.998
Dementia	EN_L6B	CDK8	-0.00	0.03	-0.12	0.906	0.97
Dementia	EN_L6_CT	CDK8	0.02	0.03	0.76	0.45	0.731
Dementia	EN_L6_IT_1	CDK8	0.03	0.02	1.36	0.175	0.511
Dementia	EN_L6_IT_2	CDK8	0.05	0.03	1.75	0.0798	0.45
Dementia	Endo	CDK8	-0.02	0.05	-0.36	0.72	0.95
Dementia	IN_ADARB2	CDK8	0.01	0.02	0.55	0.581	0.854
Dementia	IN_LAMP5_LHX6	CDK8	0.01	0.02	0.59	0.557	0.797
Dementia	IN_LAMP5_RELN	CDK8	0.07	0.02	3.21	0.00132	0.0411
Dementia	IN_PVALB	CDK8	0.03	0.02	1.74	0.0814	0.339
Dementia	IN_PVALB_CHC	CDK8	0.07	0.02	2.79	0.00521	0.116
Dementia	IN_SST	CDK8	-0.01	0.02	-0.63	0.527	0.791
Dementia	IN_VIP	CDK8	0.03	0.02	1.96	0.05	0.172
Dementia	Micro	CDK8	0.04	0.02	2.11	0.0348	0.161
Dementia	OPC	CDK8	-0.02	0.02	-1.08	0.279	0.59
Dementia	Oligo	CDK8	0.00	0.02	0.22	0.83	0.914
Dementia	PC	CDK8	-0.07	0.05	-1.37	0.17	0.745
Dementia	PVM	CDK8	0.17	0.08	2.26	0.0241	0.437
Dementia	SMC	CDK8	0.18	0.13	1.33	0.184	0.651
Dementia	VLMC	CDK8	0.07	0.06	1.14	0.253	0.508
Dementia	Astro	CDK9	0.04	0.03	1.55	0.122	0.27
Dementia	EN_L2_3_IT	CDK9	-0.01	0.02	-0.29	0.772	0.871
Dementia	EN_L3_5_IT_1	CDK9	-0.01	0.03	-0.24	0.809	0.917
Dementia	EN_L3_5_IT_2	CDK9	0.04	0.03	1.61	0.106	0.29
Dementia	EN_L3_5_IT_3	CDK9	-0.02	0.03	-0.62	0.537	0.707
Dementia	EN_L5_6_NP	CDK9	-0.05	0.05	-1.08	0.278	0.782
Dementia	EN_L6B	CDK9	-0.12	0.05	-2.55	0.0106	0.125
Dementia	EN_L6_CT	CDK9	0.01	0.04	0.28	0.783	0.919
Dementia	EN_L6_IT_1	CDK9	-0.02	0.03	-0.70	0.481	0.779
Dementia	EN_L6_IT_2	CDK9	-0.00	0.05	-0.10	0.923	0.984
Dementia	Endo	CDK9	-0.02	0.15	-0.12	0.904	0.988
Dementia	IN_ADARB2	CDK9	-0.02	0.04	-0.60	0.55	0.839
Dementia	IN_LAMP5_LHX6	CDK9	-0.07	0.04	-1.63	0.103	0.361
Dementia	IN_LAMP5_RELN	CDK9	-0.07	0.04	-1.91	0.0555	0.3
Dementia	IN_PVALB	CDK9	-0.05	0.03	-1.82	0.0691	0.314
Dementia	IN_PVALB_CHC	CDK9	-0.07	0.06	-1.18	0.239	0.662
Dementia	IN_SST	CDK9	-0.02	0.03	-0.59	0.555	0.807
Dementia	IN_VIP	CDK9	-0.06	0.03	-2.31	0.0206	0.0968
Dementia	Micro	CDK9	-0.10	0.03	-2.94	0.00325	0.0338
Dementia	OPC	CDK9	-0.02	0.03	-0.63	0.528	0.777
Dementia	Oligo	CDK9	-0.01	0.02	-0.28	0.779	0.887
Dementia	Adaptive	CDKAL1	0.00	0.07	0.03	0.974	1
Dementia	Astro	CDKAL1	0.01	0.01	0.95	0.34	0.528
Dementia	EN_L2_3_IT	CDKAL1	0.03	0.01	2.10	0.0355	0.116
Dementia	EN_L3_5_IT_1	CDKAL1	0.04	0.02	2.67	0.00751	0.0709
Dementia	EN_L3_5_IT_2	CDKAL1	0.05	0.01	3.58	0.000347	0.00594
Dementia	EN_L3_5_IT_3	CDKAL1	0.06	0.01	4.21	2.57e-05	0.000585
Dementia	EN_L5_6_NP	CDKAL1	0.03	0.02	1.58	0.114	0.659
Dementia	EN_L5_ET	CDKAL1	0.09	0.20	0.46	0.643	0.998
Dementia	EN_L6B	CDKAL1	0.07	0.02	3.11	0.00187	0.0424
Dementia	EN_L6_CT	CDKAL1	0.05	0.02	3.02	0.00255	0.0405
Dementia	EN_L6_IT_1	CDKAL1	0.02	0.02	1.16	0.248	0.591
Dementia	EN_L6_IT_2	CDKAL1	0.03	0.02	1.32	0.187	0.606
Dementia	Endo	CDKAL1	-0.02	0.03	-0.63	0.528	0.902
Dementia	IN_ADARB2	CDKAL1	0.05	0.02	2.82	0.00483	0.108
Dementia	IN_LAMP5_LHX6	CDKAL1	0.08	0.02	3.72	0.000201	0.0102
Dementia	IN_LAMP5_RELN	CDKAL1	0.05	0.02	2.62	0.00873	0.117
Dementia	IN_PVALB	CDKAL1	0.03	0.02	1.43	0.154	0.463
Dementia	IN_PVALB_CHC	CDKAL1	0.03	0.02	1.07	0.284	0.7
Dementia	IN_SST	CDKAL1	0.03	0.02	2.02	0.0431	0.239
Dementia	IN_VIP	CDKAL1	0.05	0.01	3.95	7.93e-05	0.00274
Dementia	Micro	CDKAL1	0.01	0.02	0.73	0.466	0.703
Dementia	OPC	CDKAL1	0.02	0.01	1.17	0.24	0.553
Dementia	Oligo	CDKAL1	0.02	0.02	1.06	0.29	0.512
Dementia	PC	CDKAL1	0.04	0.03	1.11	0.267	0.807
Dementia	PVM	CDKAL1	-0.02	0.05	-0.30	0.766	0.956
Dementia	SMC	CDKAL1	-0.00	0.09	-0.04	0.97	0.991
Dementia	VLMC	CDKAL1	0.02	0.04	0.56	0.576	0.777
Dementia	Astro	CDKL1	0.17	0.04	4.14	3.52e-05	0.00082
Dementia	EN_L2_3_IT	CDKL1	0.05	0.02	2.28	0.0225	0.0851
Dementia	EN_L3_5_IT_1	CDKL1	0.02	0.02	0.73	0.465	0.708
Dementia	EN_L3_5_IT_2	CDKL1	0.05	0.02	2.51	0.012	0.0729
Dementia	EN_L3_5_IT_3	CDKL1	0.07	0.03	2.79	0.00526	0.0314
Dementia	EN_L5_6_NP	CDKL1	0.00	0.04	0.08	0.939	0.988
Dementia	EN_L5_ET	CDKL1	0.14	0.45	0.31	0.76	0.999
Dementia	EN_L6B	CDKL1	0.04	0.04	0.95	0.341	0.691
Dementia	EN_L6_CT	CDKL1	0.04	0.03	1.39	0.166	0.466
Dementia	EN_L6_IT_1	CDKL1	0.04	0.03	1.24	0.216	0.559
Dementia	EN_L6_IT_2	CDKL1	0.02	0.05	0.34	0.735	0.929
Dementia	IN_ADARB2	CDKL1	0.05	0.03	1.60	0.111	0.453
Dementia	IN_LAMP5_LHX6	CDKL1	0.01	0.03	0.50	0.617	0.827
Dementia	IN_LAMP5_RELN	CDKL1	0.12	0.03	4.26	2.01e-05	0.00275
Dementia	IN_PVALB	CDKL1	0.05	0.03	1.51	0.131	0.425
Dementia	IN_PVALB_CHC	CDKL1	0.08	0.04	2.01	0.0447	0.352
Dementia	IN_SST	CDKL1	0.03	0.03	1.09	0.277	0.602
Dementia	IN_VIP	CDKL1	0.03	0.02	1.55	0.122	0.303
Dementia	Micro	CDKL1	0.07	0.04	2.06	0.0393	0.174
Dementia	OPC	CDKL1	0.06	0.02	2.59	0.0096	0.136
Dementia	Oligo	CDKL1	0.24	0.05	4.82	1.43e-06	0.000136
Dementia	PC	CDKL1	-0.12	0.16	-0.79	0.431	0.869
Dementia	VLMC	CDKL1	-0.12	0.07	-1.72	0.0859	0.287
Dementia	Astro	CDKL2	0.12	0.04	3.22	0.00129	0.0113
Dementia	EN_L2_3_IT	CDKL2	-0.04	0.02	-2.51	0.0122	0.0559
Dementia	EN_L3_5_IT_1	CDKL2	-0.01	0.02	-0.54	0.591	0.797
Dementia	EN_L3_5_IT_2	CDKL2	0.01	0.02	0.29	0.769	0.884
Dementia	EN_L3_5_IT_3	CDKL2	0.02	0.02	0.96	0.335	0.532
Dementia	EN_L5_6_NP	CDKL2	-0.04	0.03	-1.22	0.223	0.745
Dementia	EN_L5_ET	CDKL2	0.29	0.27	1.07	0.286	0.998
Dementia	EN_L6B	CDKL2	0.06	0.03	1.68	0.0924	0.386
Dementia	EN_L6_CT	CDKL2	0.02	0.03	1.00	0.32	0.633
Dementia	EN_L6_IT_1	CDKL2	0.00	0.03	0.14	0.891	0.962
Dementia	EN_L6_IT_2	CDKL2	-0.04	0.03	-1.28	0.2	0.623
Dementia	IN_ADARB2	CDKL2	0.00	0.02	0.09	0.931	0.981
Dementia	IN_LAMP5_LHX6	CDKL2	-0.00	0.03	-0.17	0.866	0.946
Dementia	IN_LAMP5_RELN	CDKL2	-0.03	0.02	-1.28	0.201	0.55
Dementia	IN_PVALB	CDKL2	0.00	0.02	0.06	0.955	0.983
Dementia	IN_PVALB_CHC	CDKL2	-0.02	0.04	-0.68	0.497	0.827
Dementia	IN_SST	CDKL2	-0.00	0.02	-0.05	0.956	0.986
Dementia	IN_VIP	CDKL2	0.02	0.02	1.32	0.188	0.395
Dementia	Micro	CDKL2	0.13	0.05	2.36	0.0182	0.107
Dementia	OPC	CDKL2	-0.02	0.04	-0.50	0.62	0.832
Dementia	Oligo	CDKL2	-0.04	0.03	-1.24	0.214	0.424
Dementia	Astro	CDKL4	0.02	0.06	0.40	0.692	0.815
Dementia	EN_L2_3_IT	CDKL4	-0.02	0.04	-0.52	0.604	0.757
Dementia	EN_L3_5_IT_2	CDKL4	-0.00	0.06	-0.02	0.983	0.993
Dementia	EN_L3_5_IT_3	CDKL4	0.01	0.05	0.25	0.802	0.889
Dementia	EN_L6_CT	CDKL4	0.37	0.16	2.31	0.0208	0.148
Dementia	EN_L6_IT_1	CDKL4	0.07	0.07	1.00	0.317	0.656
Dementia	IN_PVALB	CDKL4	-0.01	0.06	-0.11	0.91	0.965
Dementia	IN_SST	CDKL4	-0.11	0.06	-1.84	0.0652	0.297
Dementia	IN_VIP	CDKL4	-0.13	0.06	-2.28	0.0225	0.103
Dementia	Oligo	CDKL4	0.09	0.05	1.75	0.0796	0.226
Dementia	Astro	CDKL5	0.09	0.02	4.35	1.34e-05	0.000401
Dementia	EN_L2_3_IT	CDKL5	0.01	0.01	0.69	0.493	0.67
Dementia	EN_L3_5_IT_1	CDKL5	0.03	0.02	1.85	0.0637	0.243
Dementia	EN_L3_5_IT_2	CDKL5	0.02	0.01	1.26	0.209	0.434
Dementia	EN_L3_5_IT_3	CDKL5	-0.00	0.01	-0.17	0.863	0.924
Dementia	EN_L5_6_NP	CDKL5	-0.00	0.02	-0.21	0.836	0.969
Dementia	EN_L5_ET	CDKL5	-0.29	0.21	-1.38	0.169	0.998
Dementia	EN_L6B	CDKL5	0.02	0.02	0.98	0.326	0.678
Dementia	EN_L6_CT	CDKL5	-0.02	0.02	-1.32	0.187	0.495
Dementia	EN_L6_IT_1	CDKL5	0.01	0.02	0.36	0.722	0.899
Dementia	EN_L6_IT_2	CDKL5	0.01	0.03	0.33	0.742	0.931
Dementia	Endo	CDKL5	-0.03	0.06	-0.41	0.685	0.947
Dementia	IN_ADARB2	CDKL5	-0.00	0.02	-0.14	0.891	0.971
Dementia	IN_LAMP5_LHX6	CDKL5	0.05	0.03	1.75	0.0807	0.317
Dementia	IN_LAMP5_RELN	CDKL5	0.09	0.02	3.72	0.000196	0.0124
Dementia	IN_PVALB	CDKL5	0.06	0.02	3.10	0.00193	0.0525
Dementia	IN_PVALB_CHC	CDKL5	0.03	0.03	1.02	0.306	0.716
Dementia	IN_SST	CDKL5	0.01	0.02	0.46	0.645	0.857
Dementia	IN_VIP	CDKL5	-0.01	0.01	-1.01	0.314	0.538
Dementia	Micro	CDKL5	0.04	0.03	1.25	0.211	0.465
Dementia	OPC	CDKL5	0.02	0.02	0.92	0.357	0.659
Dementia	Oligo	CDKL5	-0.03	0.02	-1.60	0.11	0.277
Dementia	PC	CDKL5	-0.02	0.06	-0.27	0.79	0.968
Dementia	PVM	CDKL5	-0.02	0.22	-0.10	0.918	0.983
Dementia	VLMC	CDKL5	0.01	0.06	0.22	0.828	0.921
Dementia	Astro	CDKN1A	0.11	0.11	0.99	0.321	0.508
Dementia	EN_L2_3_IT	CDKN1A	-0.04	0.06	-0.65	0.515	0.689
Dementia	Endo	CDKN1A	0.05	0.16	0.30	0.761	0.959
Dementia	Micro	CDKN1A	-0.09	0.08	-1.05	0.295	0.557
Dementia	Oligo	CDKN1A	0.02	0.07	0.33	0.739	0.862
Dementia	PC	CDKN1A	0.15	0.22	0.68	0.494	0.888
Dementia	Astro	CDKN1B	0.04	0.03	1.49	0.136	0.289
Dementia	EN_L2_3_IT	CDKN1B	0.04	0.02	1.88	0.0607	0.168
Dementia	EN_L3_5_IT_1	CDKN1B	0.09	0.04	2.60	0.00945	0.081
Dementia	EN_L3_5_IT_2	CDKN1B	0.05	0.03	1.48	0.138	0.341
Dementia	EN_L3_5_IT_3	CDKN1B	0.08	0.03	2.88	0.00401	0.0259
Dementia	EN_L5_6_NP	CDKN1B	0.03	0.06	0.58	0.56	0.909
Dementia	EN_L6B	CDKN1B	0.03	0.05	0.58	0.564	0.831
Dementia	EN_L6_CT	CDKN1B	0.02	0.04	0.57	0.57	0.81
Dementia	EN_L6_IT_1	CDKN1B	0.06	0.04	1.50	0.134	0.45
Dementia	EN_L6_IT_2	CDKN1B	0.05	0.06	0.87	0.385	0.771
Dementia	Endo	CDKN1B	0.11	0.06	1.66	0.0974	0.57
Dementia	IN_ADARB2	CDKN1B	0.02	0.04	0.44	0.657	0.887
Dementia	IN_LAMP5_LHX6	CDKN1B	-0.01	0.05	-0.27	0.786	0.911
Dementia	IN_LAMP5_RELN	CDKN1B	0.07	0.04	1.88	0.0604	0.313
Dementia	IN_PVALB	CDKN1B	-0.01	0.03	-0.28	0.778	0.913
Dementia	IN_PVALB_CHC	CDKN1B	-0.01	0.05	-0.21	0.833	0.954
Dementia	IN_SST	CDKN1B	-0.06	0.03	-1.92	0.0548	0.272
Dementia	IN_VIP	CDKN1B	0.04	0.03	1.50	0.134	0.321
Dementia	Micro	CDKN1B	0.05	0.04	1.20	0.229	0.486
Dementia	OPC	CDKN1B	0.06	0.03	1.92	0.0542	0.29
Dementia	Oligo	CDKN1B	0.02	0.02	1.07	0.286	0.507
Dementia	PC	CDKN1B	-0.06	0.10	-0.60	0.55	0.906
Dementia	Astro	CDKN1C	0.07	0.06	1.21	0.228	0.407
Dementia	EN_L2_3_IT	CDKN1C	0.01	0.06	0.17	0.862	0.925
Dementia	EN_L3_5_IT_2	CDKN1C	-0.16	0.07	-2.36	0.0182	0.0962
Dementia	EN_L3_5_IT_3	CDKN1C	-0.38	0.07	-5.79	6.98e-09	8.44e-07
Dementia	IN_VIP	CDKN1C	0.02	0.04	0.48	0.632	0.793
Dementia	Micro	CDKN1C	0.04	0.07	0.55	0.583	0.783
Dementia	OPC	CDKN1C	-0.10	0.05	-2.10	0.0362	0.245
Dementia	Oligo	CDKN1C	0.07	0.03	2.66	0.00772	0.0485
Dementia	PC	CDKN1C	0.14	0.17	0.82	0.415	0.865
Dementia	Astro	CDKN2A	-0.04	0.06	-0.69	0.488	0.659
Dementia	EN_L2_3_IT	CDKN2A	0.01	0.07	0.08	0.936	0.964
Dementia	EN_L3_5_IT_2	CDKN2A	0.05	0.08	0.56	0.576	0.764
Dementia	EN_L3_5_IT_3	CDKN2A	0.14	0.19	0.74	0.459	0.644
Dementia	IN_LAMP5_RELN	CDKN2A	0.11	0.07	1.59	0.112	0.417
Dementia	IN_PVALB	CDKN2A	-0.35	0.17	-2.05	0.0402	0.242
Dementia	IN_SST	CDKN2A	-0.08	0.07	-1.02	0.307	0.633
Dementia	IN_VIP	CDKN2A	0.05	0.05	1.20	0.232	0.448
Dementia	Micro	CDKN2A	0.02	0.05	0.51	0.611	0.8
Dementia	OPC	CDKN2A	-0.02	0.05	-0.38	0.705	0.876
Dementia	Oligo	CDKN2A	0.11	0.05	2.41	0.016	0.0782
Dementia	Astro	CDKN2AIP	-0.03	0.03	-0.83	0.405	0.587
Dementia	EN_L2_3_IT	CDKN2AIP	0.04	0.03	1.29	0.198	0.37
Dementia	EN_L3_5_IT_1	CDKN2AIP	0.02	0.05	0.47	0.636	0.824
Dementia	EN_L3_5_IT_2	CDKN2AIP	0.04	0.04	1.13	0.26	0.492
Dementia	EN_L3_5_IT_3	CDKN2AIP	0.10	0.04	2.69	0.0072	0.0392
Dementia	EN_L6B	CDKN2AIP	0.13	0.16	0.84	0.403	0.738
Dementia	EN_L6_IT_1	CDKN2AIP	0.04	0.11	0.34	0.736	0.904
Dementia	IN_LAMP5_RELN	CDKN2AIP	-0.03	0.06	-0.53	0.596	0.845
Dementia	IN_PVALB	CDKN2AIP	-0.02	0.04	-0.38	0.702	0.88
Dementia	IN_SST	CDKN2AIP	-0.02	0.05	-0.44	0.657	0.861
Dementia	IN_VIP	CDKN2AIP	-0.02	0.04	-0.57	0.569	0.751
Dementia	Micro	CDKN2AIP	0.04	0.05	0.71	0.481	0.714
Dementia	OPC	CDKN2AIP	-0.08	0.04	-2.11	0.0345	0.24
Dementia	Oligo	CDKN2AIP	0.02	0.02	0.69	0.487	0.691
Dementia	Astro	CDKN2AIPNL	0.08	0.04	2.14	0.0325	0.108
Dementia	EN_L2_3_IT	CDKN2AIPNL	-0.01	0.02	-0.46	0.645	0.786
Dementia	EN_L3_5_IT_1	CDKN2AIPNL	0.04	0.04	0.94	0.345	0.612
Dementia	EN_L3_5_IT_2	CDKN2AIPNL	0.03	0.03	0.80	0.424	0.647
Dementia	EN_L3_5_IT_3	CDKN2AIPNL	-0.02	0.03	-0.58	0.561	0.724
Dementia	EN_L5_6_NP	CDKN2AIPNL	0.10	0.15	0.68	0.495	0.888
Dementia	EN_L6_CT	CDKN2AIPNL	0.13	0.13	1.05	0.295	0.609
Dementia	EN_L6_IT_1	CDKN2AIPNL	-0.05	0.05	-1.01	0.312	0.651
Dementia	EN_L6_IT_2	CDKN2AIPNL	-0.11	0.15	-0.73	0.463	0.813
Dementia	IN_LAMP5_RELN	CDKN2AIPNL	-0.05	0.06	-0.91	0.363	0.695
Dementia	IN_PVALB	CDKN2AIPNL	-0.09	0.04	-2.61	0.00913	0.116
Dementia	IN_SST	CDKN2AIPNL	-0.09	0.04	-2.20	0.0281	0.193
Dementia	IN_VIP	CDKN2AIPNL	-0.06	0.03	-1.68	0.0936	0.255
Dementia	OPC	CDKN2AIPNL	-0.09	0.04	-1.99	0.0462	0.269
Dementia	Oligo	CDKN2AIPNL	0.03	0.02	1.39	0.165	0.361
Dementia	Astro	CDKN2B	0.08	0.07	1.11	0.268	0.454
Dementia	OPC	CDKN2B	-0.08	0.06	-1.46	0.144	0.45
Dementia	Oligo	CDKN2B	0.09	0.05	1.99	0.0465	0.159
Dementia	Astro	CDKN2C	-0.08	0.05	-1.62	0.106	0.244
Dementia	EN_L2_3_IT	CDKN2C	-0.00	0.05	-0.05	0.961	0.979
Dementia	EN_L3_5_IT_2	CDKN2C	0.17	0.15	1.17	0.244	0.475
Dementia	OPC	CDKN2C	0.06	0.06	0.96	0.338	0.644
Dementia	Oligo	CDKN2C	0.11	0.04	2.73	0.00629	0.042
Dementia	Astro	CDKN2D	0.04	0.04	0.89	0.371	0.557
Dementia	EN_L2_3_IT	CDKN2D	-0.01	0.03	-0.50	0.62	0.768
Dementia	EN_L3_5_IT_1	CDKN2D	0.07	0.04	1.76	0.0779	0.271
Dementia	EN_L3_5_IT_2	CDKN2D	-0.02	0.03	-0.83	0.406	0.633
Dementia	EN_L3_5_IT_3	CDKN2D	-0.02	0.03	-0.49	0.625	0.772
Dementia	EN_L5_6_NP	CDKN2D	-0.01	0.05	-0.10	0.922	0.986
Dementia	EN_L6B	CDKN2D	-0.02	0.05	-0.43	0.668	0.88
Dementia	EN_L6_CT	CDKN2D	-0.14	0.05	-2.81	0.005	0.0615
Dementia	EN_L6_IT_1	CDKN2D	-0.08	0.04	-1.82	0.069	0.337
Dementia	EN_L6_IT_2	CDKN2D	0.05	0.05	1.02	0.307	0.718
Dementia	IN_ADARB2	CDKN2D	-0.04	0.04	-0.94	0.347	0.712
Dementia	IN_LAMP5_LHX6	CDKN2D	-0.03	0.06	-0.46	0.644	0.843
Dementia	IN_LAMP5_RELN	CDKN2D	0.03	0.05	0.60	0.546	0.813
Dementia	IN_PVALB	CDKN2D	0.05	0.04	1.31	0.189	0.508
Dementia	IN_SST	CDKN2D	-0.04	0.04	-0.97	0.33	0.653
Dementia	IN_VIP	CDKN2D	-0.04	0.03	-1.39	0.163	0.363
Dementia	OPC	CDKN2D	0.04	0.05	0.75	0.455	0.729
Dementia	Oligo	CDKN2D	0.08	0.03	2.63	0.00854	0.0518
Dementia	Astro	CDKN3	0.01	0.06	0.10	0.92	0.959
Dementia	EN_L2_3_IT	CDKN3	-0.04	0.03	-1.46	0.144	0.298
Dementia	EN_L3_5_IT_2	CDKN3	-0.01	0.05	-0.31	0.758	0.878
Dementia	EN_L3_5_IT_3	CDKN3	-0.12	0.05	-2.67	0.00764	0.0408
Dementia	EN_L6_IT_1	CDKN3	-0.05	0.15	-0.31	0.758	0.912
Dementia	IN_LAMP5_RELN	CDKN3	-0.01	0.06	-0.12	0.908	0.972
Dementia	IN_PVALB	CDKN3	-0.07	0.04	-1.65	0.0997	0.374
Dementia	IN_SST	CDKN3	0.01	0.06	0.24	0.809	0.93
Dementia	IN_VIP	CDKN3	-0.04	0.04	-1.08	0.278	0.502
Dementia	Oligo	CDKN3	0.03	0.05	0.56	0.577	0.756
Dementia	Astro	CDNF	-0.03	0.05	-0.51	0.607	0.755
Dementia	EN_L2_3_IT	CDNF	-0.07	0.05	-1.26	0.207	0.383
Dementia	EN_L3_5_IT_3	CDNF	0.15	0.15	1.03	0.303	0.501
Dementia	IN_PVALB	CDNF	-0.04	0.06	-0.67	0.505	0.775
Dementia	Oligo	CDNF	-0.09	0.05	-2.00	0.0456	0.157
Dementia	Astro	CDO1	-0.08	0.04	-2.12	0.0339	0.112
Dementia	EN_L2_3_IT	CDO1	0.06	0.02	2.64	0.00824	0.0432
Dementia	EN_L3_5_IT_1	CDO1	0.04	0.04	0.89	0.372	0.635
Dementia	EN_L3_5_IT_2	CDO1	-0.02	0.03	-0.58	0.565	0.755
Dementia	EN_L3_5_IT_3	CDO1	0.01	0.03	0.36	0.719	0.837
Dementia	EN_L5_6_NP	CDO1	-0.01	0.14	-0.09	0.928	0.987
Dementia	EN_L6B	CDO1	-0.01	0.05	-0.11	0.912	0.97
Dementia	EN_L6_CT	CDO1	0.04	0.04	0.94	0.347	0.659
Dementia	EN_L6_IT_1	CDO1	0.06	0.04	1.50	0.134	0.449
Dementia	EN_L6_IT_2	CDO1	0.01	0.14	0.10	0.92	0.983
Dementia	IN_ADARB2	CDO1	0.03	0.03	0.95	0.344	0.71
Dementia	IN_LAMP5_LHX6	CDO1	-0.02	0.05	-0.41	0.68	0.86
Dementia	IN_LAMP5_RELN	CDO1	-0.01	0.03	-0.22	0.823	0.945
Dementia	IN_PVALB	CDO1	-0.06	0.03	-1.91	0.0559	0.284
Dementia	IN_SST	CDO1	-0.00	0.04	-0.02	0.988	0.996
Dementia	IN_VIP	CDO1	0.01	0.03	0.24	0.814	0.905
Dementia	OPC	CDO1	0.03	0.03	0.90	0.368	0.667
Dementia	Oligo	CDO1	-0.10	0.04	-2.63	0.00845	0.0514
Dementia	Astro	CDON	0.05	0.04	1.24	0.216	0.393
Dementia	EN_L2_3_IT	CDON	-0.03	0.02	-1.99	0.0464	0.14
Dementia	EN_L3_5_IT_1	CDON	-0.03	0.03	-0.96	0.339	0.606
Dementia	EN_L3_5_IT_2	CDON	-0.02	0.02	-1.26	0.207	0.432
Dementia	EN_L3_5_IT_3	CDON	0.04	0.02	1.97	0.0485	0.145
Dementia	EN_L5_6_NP	CDON	-0.05	0.03	-1.48	0.138	0.683
Dementia	EN_L5_ET	CDON	0.10	0.34	0.30	0.766	0.999
Dementia	EN_L6B	CDON	0.08	0.03	2.30	0.0217	0.183
Dementia	EN_L6_CT	CDON	0.02	0.03	0.57	0.57	0.81
Dementia	EN_L6_IT_1	CDON	0.01	0.03	0.52	0.6	0.843
Dementia	EN_L6_IT_2	CDON	0.02	0.04	0.59	0.552	0.858
Dementia	IN_ADARB2	CDON	-0.02	0.03	-0.76	0.45	0.786
Dementia	IN_LAMP5_LHX6	CDON	0.02	0.04	0.46	0.646	0.843
Dementia	IN_LAMP5_RELN	CDON	0.00	0.04	0.09	0.927	0.979
Dementia	IN_PVALB	CDON	-0.01	0.02	-0.29	0.768	0.909
Dementia	IN_PVALB_CHC	CDON	0.02	0.04	0.48	0.631	0.882
Dementia	IN_SST	CDON	-0.01	0.02	-0.33	0.741	0.901
Dementia	IN_VIP	CDON	0.00	0.02	0.00	1	1
Dementia	Micro	CDON	0.07	0.06	1.24	0.215	0.471
Dementia	OPC	CDON	0.01	0.03	0.32	0.751	0.897
Dementia	Oligo	CDON	-0.01	0.03	-0.17	0.867	0.933
Dementia	Astro	CDPF1	0.03	0.05	0.56	0.574	0.728
Dementia	EN_L2_3_IT	CDPF1	-0.08	0.05	-1.68	0.0928	0.222
Dementia	Oligo	CDPF1	-0.06	0.03	-1.78	0.0749	0.217
Dementia	Astro	CDR1	0.09	0.07	1.31	0.189	0.359
Dementia	EN_L2_3_IT	CDR1	0.04	0.05	0.79	0.431	0.616
Dementia	EN_L3_5_IT_1	CDR1	-0.03	0.07	-0.51	0.61	0.809
Dementia	EN_L3_5_IT_2	CDR1	0.10	0.06	1.76	0.0784	0.241
Dementia	EN_L3_5_IT_3	CDR1	0.12	0.06	1.85	0.0645	0.177
Dementia	EN_L5_6_NP	CDR1	0.03	0.08	0.35	0.726	0.948
Dementia	EN_L6B	CDR1	0.20	0.08	2.60	0.00921	0.115
Dementia	EN_L6_CT	CDR1	0.23	0.07	3.35	0.000805	0.019
Dementia	EN_L6_IT_1	CDR1	0.05	0.07	0.83	0.409	0.725
Dementia	EN_L6_IT_2	CDR1	0.12	0.08	1.47	0.143	0.553
Dementia	IN_ADARB2	CDR1	-0.04	0.07	-0.59	0.556	0.842
Dementia	IN_LAMP5_LHX6	CDR1	0.02	0.07	0.31	0.757	0.896
Dementia	IN_LAMP5_RELN	CDR1	-0.02	0.07	-0.35	0.729	0.912
Dementia	IN_PVALB	CDR1	0.00	0.06	0.08	0.939	0.977
Dementia	IN_PVALB_CHC	CDR1	-0.03	0.08	-0.36	0.716	0.913
Dementia	IN_SST	CDR1	-0.04	0.06	-0.68	0.495	0.771
Dementia	IN_VIP	CDR1	-0.04	0.06	-0.72	0.469	0.677
Dementia	OPC	CDR1	-0.06	0.06	-0.95	0.344	0.649
Dementia	Oligo	CDR1	0.03	0.05	0.61	0.543	0.733
Dementia	Adaptive	CDR2	0.12	0.12	0.98	0.328	0.857
Dementia	Astro	CDR2	0.17	0.03	6.45	1.09e-10	4.39e-08
Dementia	EN_L2_3_IT	CDR2	0.07	0.02	3.84	0.000125	0.00281
Dementia	EN_L3_5_IT_1	CDR2	0.08	0.03	2.89	0.00383	0.0477
Dementia	EN_L3_5_IT_2	CDR2	0.03	0.02	1.50	0.134	0.335
Dementia	EN_L3_5_IT_3	CDR2	0.03	0.02	1.41	0.158	0.328
Dementia	EN_L5_6_NP	CDR2	0.03	0.03	0.96	0.335	0.818
Dementia	EN_L5_ET	CDR2	0.56	0.27	2.07	0.0384	0.904
Dementia	EN_L6B	CDR2	0.05	0.03	1.67	0.0941	0.389
Dementia	EN_L6_CT	CDR2	-0.06	0.03	-2.23	0.0261	0.17
Dementia	EN_L6_IT_1	CDR2	0.05	0.03	1.93	0.0533	0.298
Dementia	EN_L6_IT_2	CDR2	0.00	0.04	0.09	0.924	0.984
Dementia	Endo	CDR2	0.02	0.06	0.35	0.729	0.95
Dementia	IN_ADARB2	CDR2	0.08	0.03	2.97	0.00297	0.0839
Dementia	IN_LAMP5_LHX6	CDR2	0.05	0.03	1.86	0.0624	0.276
Dementia	IN_LAMP5_RELN	CDR2	0.04	0.02	1.94	0.0529	0.294
Dementia	IN_PVALB	CDR2	0.02	0.02	1.06	0.288	0.607
Dementia	IN_PVALB_CHC	CDR2	0.05	0.03	1.84	0.0662	0.418
Dementia	IN_SST	CDR2	0.03	0.03	1.08	0.279	0.605
Dementia	IN_VIP	CDR2	0.09	0.02	4.76	1.97e-06	0.000282
Dementia	Micro	CDR2	0.05	0.03	1.70	0.0897	0.285
Dementia	OPC	CDR2	0.02	0.02	0.81	0.416	0.703
Dementia	Oligo	CDR2	0.05	0.02	2.56	0.0104	0.059
Dementia	PC	CDR2	-0.03	0.13	-0.25	0.8	0.969
Dementia	PVM	CDR2	-0.02	0.08	-0.23	0.822	0.966
Dementia	VLMC	CDR2	0.09	0.07	1.40	0.162	0.399
Dementia	Astro	CDR2L	0.01	0.05	0.23	0.815	0.897
Dementia	EN_L2_3_IT	CDR2L	-0.06	0.04	-1.66	0.096	0.227
Dementia	EN_L3_5_IT_2	CDR2L	-0.06	0.04	-1.77	0.0765	0.237
Dementia	EN_L3_5_IT_3	CDR2L	-0.11	0.05	-2.14	0.0326	0.111
Dementia	IN_PVALB	CDR2L	-0.04	0.03	-1.28	0.2	0.518
Dementia	IN_PVALB_CHC	CDR2L	-0.16	0.06	-2.62	0.00881	0.153
Dementia	IN_VIP	CDR2L	0.01	0.04	0.31	0.755	0.871
Dementia	Oligo	CDR2L	-0.06	0.02	-2.57	0.0101	0.0578
Dementia	Astro	CDS1	0.04	0.03	1.08	0.278	0.464
Dementia	EN_L2_3_IT	CDS1	-0.01	0.02	-0.80	0.426	0.612
Dementia	EN_L3_5_IT_1	CDS1	0.08	0.04	2.09	0.037	0.18
Dementia	EN_L3_5_IT_2	CDS1	-0.09	0.03	-3.19	0.0014	0.0169
Dementia	EN_L3_5_IT_3	CDS1	0.02	0.02	0.95	0.341	0.538
Dementia	EN_L5_6_NP	CDS1	-0.01	0.03	-0.39	0.698	0.942
Dementia	EN_L5_ET	CDS1	-0.48	0.27	-1.74	0.0821	0.953
Dementia	EN_L6B	CDS1	0.05	0.03	1.62	0.105	0.415
Dementia	EN_L6_CT	CDS1	0.00	0.04	0.08	0.938	0.977
Dementia	EN_L6_IT_1	CDS1	-0.06	0.04	-1.45	0.148	0.472
Dementia	EN_L6_IT_2	CDS1	0.07	0.06	1.07	0.284	0.699
Dementia	Endo	CDS1	0.07	0.16	0.43	0.665	0.941
Dementia	IN_ADARB2	CDS1	0.04	0.03	1.22	0.224	0.6
Dementia	IN_LAMP5_LHX6	CDS1	0.02	0.03	0.79	0.432	0.715
Dementia	IN_LAMP5_RELN	CDS1	-0.02	0.03	-0.58	0.562	0.824
Dementia	IN_PVALB	CDS1	0.00	0.02	0.21	0.834	0.938
Dementia	IN_PVALB_CHC	CDS1	-0.00	0.03	-0.04	0.971	0.993
Dementia	IN_SST	CDS1	-0.03	0.03	-1.25	0.21	0.531
Dementia	IN_VIP	CDS1	0.01	0.02	0.31	0.76	0.874
Dementia	Micro	CDS1	-0.04	0.05	-0.93	0.352	0.613
Dementia	OPC	CDS1	-0.04	0.06	-0.70	0.481	0.748
Dementia	Oligo	CDS1	0.03	0.04	0.80	0.426	0.641
Dementia	Astro	CDS2	0.06	0.02	3.07	0.00214	0.0161
Dementia	EN_L2_3_IT	CDS2	0.06	0.01	4.24	2.24e-05	0.000952
Dementia	EN_L3_5_IT_1	CDS2	0.06	0.02	2.90	0.00371	0.0467
Dementia	EN_L3_5_IT_2	CDS2	0.04	0.02	2.21	0.0269	0.123
Dementia	EN_L3_5_IT_3	CDS2	0.14	0.02	7.68	1.58e-14	2.85e-11
Dementia	EN_L5_6_NP	CDS2	0.03	0.03	1.28	0.201	0.731
Dementia	EN_L5_ET	CDS2	-0.03	0.25	-0.13	0.898	1
Dementia	EN_L6B	CDS2	0.10	0.03	3.78	0.000157	0.00791
Dementia	EN_L6_CT	CDS2	0.06	0.02	2.78	0.00542	0.0641
Dementia	EN_L6_IT_1	CDS2	0.04	0.02	1.85	0.0645	0.326
Dementia	EN_L6_IT_2	CDS2	0.04	0.03	1.45	0.148	0.559
Dementia	Endo	CDS2	0.04	0.05	0.67	0.5	0.889
Dementia	IN_ADARB2	CDS2	0.02	0.02	0.76	0.448	0.784
Dementia	IN_LAMP5_LHX6	CDS2	0.08	0.03	3.15	0.00163	0.0368
Dementia	IN_LAMP5_RELN	CDS2	0.04	0.02	1.82	0.0691	0.337
Dementia	IN_PVALB	CDS2	0.03	0.02	1.88	0.0604	0.294
Dementia	IN_PVALB_CHC	CDS2	0.03	0.03	1.00	0.319	0.725
Dementia	IN_SST	CDS2	0.01	0.02	0.71	0.478	0.759
Dementia	IN_VIP	CDS2	0.03	0.01	1.93	0.0533	0.18
Dementia	Micro	CDS2	0.09	0.02	3.82	0.000133	0.00334
Dementia	OPC	CDS2	0.05	0.02	2.21	0.0268	0.213
Dementia	Oligo	CDS2	-0.03	0.01	-2.38	0.0175	0.0828
Dementia	PC	CDS2	-0.04	0.07	-0.59	0.556	0.908
Dementia	PVM	CDS2	0.05	0.21	0.26	0.795	0.961
Dementia	VLMC	CDS2	0.04	0.07	0.66	0.51	0.726
Dementia	Astro	CDV3	0.02	0.03	0.74	0.462	0.637
Dementia	EN_L2_3_IT	CDV3	0.01	0.02	0.59	0.552	0.718
Dementia	EN_L3_5_IT_1	CDV3	0.05	0.03	1.56	0.118	0.34
Dementia	EN_L3_5_IT_2	CDV3	0.02	0.03	0.81	0.421	0.645
Dementia	EN_L3_5_IT_3	CDV3	0.05	0.02	2.16	0.0304	0.106
Dementia	EN_L5_6_NP	CDV3	0.10	0.05	2.00	0.046	0.519
Dementia	EN_L6B	CDV3	0.04	0.04	0.80	0.423	0.751
Dementia	EN_L6_CT	CDV3	-0.03	0.04	-0.81	0.42	0.709
Dementia	EN_L6_IT_1	CDV3	-0.00	0.03	-0.07	0.946	0.981
Dementia	EN_L6_IT_2	CDV3	0.07	0.05	1.60	0.111	0.505
Dementia	Endo	CDV3	0.14	0.11	1.26	0.207	0.723
Dementia	IN_ADARB2	CDV3	0.02	0.04	0.57	0.569	0.849
Dementia	IN_LAMP5_LHX6	CDV3	0.09	0.05	1.77	0.0773	0.311
Dementia	IN_LAMP5_RELN	CDV3	0.04	0.04	0.98	0.327	0.672
Dementia	IN_PVALB	CDV3	-0.03	0.03	-1.21	0.227	0.549
Dementia	IN_PVALB_CHC	CDV3	0.02	0.05	0.32	0.748	0.924
Dementia	IN_SST	CDV3	0.06	0.03	1.67	0.0951	0.356
Dementia	IN_VIP	CDV3	-0.01	0.02	-0.45	0.656	0.808
Dementia	Micro	CDV3	-0.05	0.02	-2.30	0.0213	0.119
Dementia	OPC	CDV3	-0.08	0.03	-2.82	0.00477	0.0966
Dementia	Oligo	CDV3	0.04	0.02	2.48	0.0132	0.0689
Dementia	PC	CDV3	0.11	0.11	1.05	0.295	0.826
Dementia	PVM	CDV3	0.15	0.19	0.79	0.432	0.852
Dementia	VLMC	CDV3	0.12	0.07	1.72	0.0853	0.286
Dementia	Adaptive	CDYL	-0.01	0.09	-0.12	0.908	0.992
Dementia	Astro	CDYL	0.01	0.03	0.28	0.779	0.875
Dementia	EN_L2_3_IT	CDYL	-0.02	0.01	-1.30	0.195	0.366
Dementia	EN_L3_5_IT_1	CDYL	-0.00	0.02	-0.20	0.839	0.929
Dementia	EN_L3_5_IT_2	CDYL	-0.04	0.02	-2.47	0.0136	0.0793
Dementia	EN_L3_5_IT_3	CDYL	-0.01	0.02	-0.88	0.379	0.572
Dementia	EN_L5_6_NP	CDYL	-0.08	0.03	-3.04	0.00236	0.212
Dementia	EN_L5_ET	CDYL	0.07	0.25	0.29	0.775	0.999
Dementia	EN_L6B	CDYL	0.06	0.03	2.10	0.0354	0.237
Dementia	EN_L6_CT	CDYL	-0.02	0.03	-0.56	0.578	0.816
Dementia	EN_L6_IT_1	CDYL	-0.07	0.03	-2.70	0.00695	0.103
Dementia	EN_L6_IT_2	CDYL	-0.03	0.03	-0.96	0.335	0.74
Dementia	Endo	CDYL	0.02	0.05	0.43	0.666	0.941
Dementia	IN_ADARB2	CDYL	-0.02	0.03	-0.73	0.466	0.795
Dementia	IN_LAMP5_LHX6	CDYL	0.04	0.03	1.30	0.194	0.488
Dementia	IN_LAMP5_RELN	CDYL	0.06	0.03	2.13	0.0329	0.237
Dementia	IN_PVALB	CDYL	0.01	0.02	0.41	0.682	0.871
Dementia	IN_PVALB_CHC	CDYL	0.04	0.04	0.99	0.323	0.727
Dementia	IN_SST	CDYL	-0.02	0.03	-0.72	0.474	0.757
Dementia	IN_VIP	CDYL	0.04	0.02	2.66	0.00788	0.0513
Dementia	Micro	CDYL	-0.04	0.02	-1.63	0.102	0.307
Dementia	OPC	CDYL	0.02	0.03	0.91	0.362	0.664
Dementia	Oligo	CDYL	-0.02	0.02	-1.47	0.141	0.327
Dementia	PC	CDYL	0.09	0.06	1.56	0.119	0.696
Dementia	PVM	CDYL	0.08	0.07	1.15	0.251	0.783
Dementia	SMC	CDYL	-0.07	0.22	-0.31	0.754	0.93
Dementia	VLMC	CDYL	-0.11	0.05	-2.00	0.0454	0.203
Dementia	Astro	CDYL2	0.04	0.03	1.59	0.113	0.255
Dementia	EN_L2_3_IT	CDYL2	-0.00	0.02	-0.08	0.939	0.966
Dementia	EN_L3_5_IT_1	CDYL2	0.04	0.03	1.54	0.123	0.349
Dementia	EN_L3_5_IT_2	CDYL2	0.01	0.02	0.32	0.747	0.872
Dementia	EN_L3_5_IT_3	CDYL2	-0.07	0.02	-3.07	0.00212	0.0163
Dementia	EN_L5_6_NP	CDYL2	-0.05	0.06	-0.89	0.372	0.837
Dementia	EN_L5_ET	CDYL2	0.37	0.26	1.42	0.154	0.998
Dementia	EN_L6B	CDYL2	0.00	0.05	0.07	0.942	0.98
Dementia	EN_L6_CT	CDYL2	-0.04	0.04	-0.98	0.325	0.638
Dementia	EN_L6_IT_1	CDYL2	0.07	0.03	2.27	0.0234	0.199
Dementia	EN_L6_IT_2	CDYL2	-0.01	0.04	-0.40	0.693	0.911
Dementia	Endo	CDYL2	-0.09	0.05	-1.88	0.0607	0.488
Dementia	IN_ADARB2	CDYL2	-0.04	0.04	-1.11	0.267	0.645
Dementia	IN_LAMP5_LHX6	CDYL2	-0.07	0.05	-1.42	0.155	0.438
Dementia	IN_LAMP5_RELN	CDYL2	-0.03	0.04	-0.73	0.463	0.767
Dementia	IN_PVALB	CDYL2	0.05	0.03	1.98	0.0478	0.262
Dementia	IN_PVALB_CHC	CDYL2	0.06	0.05	1.21	0.228	0.652
Dementia	IN_SST	CDYL2	0.00	0.03	0.07	0.941	0.981
Dementia	IN_VIP	CDYL2	-0.03	0.02	-1.45	0.148	0.34
Dementia	Micro	CDYL2	0.15	0.07	2.26	0.0241	0.128
Dementia	OPC	CDYL2	-0.03	0.03	-1.05	0.295	0.606
Dementia	Oligo	CDYL2	0.03	0.03	0.77	0.44	0.653
Dementia	Astro	CEACAM1	-0.10	0.05	-2.25	0.0246	0.0883
Dementia	EN_L2_3_IT	CEACAM1	-0.17	0.04	-3.86	0.000112	0.00262
Dementia	EN_L3_5_IT_1	CEACAM1	-0.11	0.05	-1.99	0.0466	0.205
Dementia	EN_L3_5_IT_2	CEACAM1	-0.19	0.04	-4.30	1.73e-05	0.000618
Dementia	EN_L3_5_IT_3	CEACAM1	-0.18	0.05	-3.56	0.00037	0.00459
Dementia	EN_L5_6_NP	CEACAM1	-0.11	0.07	-1.57	0.117	0.664
Dementia	EN_L6B	CEACAM1	-0.12	0.07	-1.83	0.067	0.332
Dementia	EN_L6_CT	CEACAM1	-0.05	0.06	-0.87	0.386	0.688
Dementia	EN_L6_IT_1	CEACAM1	-0.12	0.06	-2.07	0.038	0.253
Dementia	EN_L6_IT_2	CEACAM1	-0.19	0.08	-2.48	0.0131	0.239
Dementia	IN_ADARB2	CEACAM1	-0.20	0.06	-3.19	0.00143	0.0607
Dementia	IN_LAMP5_LHX6	CEACAM1	-0.19	0.06	-2.90	0.00378	0.061
Dementia	IN_LAMP5_RELN	CEACAM1	-0.15	0.06	-2.69	0.00716	0.105
Dementia	IN_PVALB	CEACAM1	-0.11	0.05	-2.14	0.0323	0.217
Dementia	IN_SST	CEACAM1	-0.09	0.06	-1.51	0.13	0.417
Dementia	IN_VIP	CEACAM1	-0.19	0.05	-4.15	3.28e-05	0.00162
Dementia	Micro	CEACAM1	0.12	0.06	1.93	0.0541	0.211
Dementia	OPC	CEACAM1	-0.12	0.05	-2.34	0.0194	0.187
Dementia	Oligo	CEACAM1	-0.09	0.04	-2.20	0.0282	0.114
Dementia	Astro	CEACAM19	0.11	0.05	2.27	0.0234	0.0855
Dementia	EN_L2_3_IT	CEACAM19	-0.01	0.03	-0.22	0.826	0.904
Dementia	EN_L3_5_IT_1	CEACAM19	-0.02	0.04	-0.48	0.629	0.82
Dementia	EN_L3_5_IT_2	CEACAM19	-0.03	0.03	-1.04	0.299	0.533
Dementia	EN_L3_5_IT_3	CEACAM19	0.01	0.04	0.38	0.706	0.829
Dementia	EN_L5_6_NP	CEACAM19	-0.01	0.12	-0.06	0.952	0.99
Dementia	EN_L6B	CEACAM19	-0.07	0.05	-1.29	0.197	0.548
Dementia	EN_L6_CT	CEACAM19	0.04	0.05	0.77	0.444	0.727
Dementia	EN_L6_IT_1	CEACAM19	0.01	0.05	0.20	0.844	0.945
Dementia	EN_L6_IT_2	CEACAM19	-0.10	0.17	-0.59	0.554	0.859
Dementia	IN_ADARB2	CEACAM19	0.01	0.06	0.09	0.928	0.98
Dementia	IN_LAMP5_LHX6	CEACAM19	0.06	0.05	1.19	0.235	0.537
Dementia	IN_LAMP5_RELN	CEACAM19	-0.11	0.05	-2.35	0.0186	0.174
Dementia	IN_PVALB	CEACAM19	0.00	0.04	0.04	0.964	0.986
Dementia	IN_SST	CEACAM19	-0.04	0.11	-0.41	0.682	0.874
Dementia	IN_VIP	CEACAM19	-0.03	0.03	-0.80	0.425	0.642
Dementia	OPC	CEACAM19	-0.11	0.05	-2.15	0.0316	0.231
Dementia	Oligo	CEACAM19	-0.04	0.03	-1.17	0.24	0.456
Dementia	Micro	CEACAM21	-0.22	0.06	-4.05	5.02e-05	0.00164
Dementia	Astro	CEBPA	-0.18	0.19	-0.97	0.331	0.519
Dementia	EN_L2_3_IT	CEBPA	-0.03	0.03	-0.93	0.355	0.545
Dementia	Micro	CEBPA	0.18	0.06	3.21	0.00135	0.0185
Dementia	Astro	CEBPB	0.00	0.05	0.02	0.987	0.993
Dementia	EN_L2_3_IT	CEBPB	0.04	0.03	1.18	0.239	0.42
Dementia	EN_L3_5_IT_1	CEBPB	0.04	0.05	0.88	0.377	0.638
Dementia	EN_L3_5_IT_2	CEBPB	-0.03	0.04	-0.82	0.415	0.641
Dementia	EN_L3_5_IT_3	CEBPB	0.07	0.04	1.91	0.0563	0.161
Dementia	EN_L6B	CEBPB	0.05	0.05	0.99	0.322	0.675
Dementia	EN_L6_CT	CEBPB	0.05	0.05	0.94	0.35	0.661
Dementia	EN_L6_IT_1	CEBPB	0.04	0.05	0.84	0.402	0.72
Dementia	IN_ADARB2	CEBPB	0.09	0.07	1.36	0.174	0.544
Dementia	IN_LAMP5_LHX6	CEBPB	-0.04	0.06	-0.78	0.435	0.719
Dementia	IN_LAMP5_RELN	CEBPB	-0.03	0.04	-0.64	0.523	0.802
Dementia	IN_PVALB	CEBPB	0.03	0.04	0.60	0.549	0.8
Dementia	IN_SST	CEBPB	0.06	0.05	1.16	0.248	0.573
Dementia	IN_VIP	CEBPB	0.06	0.04	1.60	0.109	0.281
Dementia	Micro	CEBPB	-0.04	0.04	-1.00	0.318	0.58
Dementia	OPC	CEBPB	0.10	0.05	1.89	0.0593	0.303
Dementia	Oligo	CEBPB	-0.03	0.04	-0.76	0.445	0.658
Dementia	PC	CEBPB	0.07	0.06	1.10	0.273	0.81
Dementia	PVM	CEBPB	0.27	0.23	1.17	0.24	0.777
Dementia	Astro	CEBPD	-0.16	0.07	-2.30	0.0212	0.0799
Dementia	EN_L2_3_IT	CEBPD	0.03	0.03	1.00	0.316	0.504
Dementia	EN_L3_5_IT_2	CEBPD	0.11	0.05	2.29	0.022	0.108
Dementia	EN_L3_5_IT_3	CEBPD	0.06	0.07	0.84	0.404	0.595
Dementia	EN_L6_CT	CEBPD	-0.03	0.06	-0.47	0.638	0.852
Dementia	EN_L6_IT_1	CEBPD	-0.00	0.06	-0.02	0.986	0.996
Dementia	EN_L6_IT_2	CEBPD	0.28	0.19	1.52	0.129	0.532
Dementia	Endo	CEBPD	0.03	0.08	0.35	0.728	0.95
Dementia	IN_VIP	CEBPD	-0.17	0.04	-3.89	9.9e-05	0.00311
Dementia	Micro	CEBPD	0.03	0.07	0.44	0.657	0.831
Dementia	OPC	CEBPD	0.19	0.07	2.56	0.0104	0.141
Dementia	Oligo	CEBPD	0.09	0.05	1.72	0.0848	0.235
Dementia	PC	CEBPD	0.28	0.11	2.56	0.0106	0.35
Dementia	PVM	CEBPD	0.03	0.09	0.36	0.719	0.947
Dementia	SMC	CEBPD	-0.36	0.25	-1.44	0.149	0.621
Dementia	VLMC	CEBPD	0.13	0.09	1.41	0.159	0.394
Dementia	Astro	CEBPG	0.10	0.04	2.59	0.00965	0.0457
Dementia	EN_L2_3_IT	CEBPG	-0.04	0.02	-1.69	0.0909	0.219
Dementia	EN_L3_5_IT_1	CEBPG	-0.02	0.04	-0.54	0.592	0.798
Dementia	EN_L3_5_IT_2	CEBPG	-0.02	0.03	-0.82	0.412	0.638
Dementia	EN_L3_5_IT_3	CEBPG	0.03	0.03	1.11	0.266	0.462
Dementia	EN_L5_6_NP	CEBPG	-0.05	0.12	-0.39	0.698	0.942
Dementia	EN_L6B	CEBPG	0.05	0.05	0.91	0.361	0.706
Dementia	EN_L6_CT	CEBPG	-0.05	0.05	-1.14	0.253	0.568
Dementia	EN_L6_IT_1	CEBPG	-0.02	0.04	-0.47	0.636	0.861
Dementia	EN_L6_IT_2	CEBPG	0.03	0.05	0.47	0.639	0.89
Dementia	Endo	CEBPG	0.07	0.13	0.56	0.579	0.917
Dementia	IN_PVALB	CEBPG	-0.03	0.03	-1.03	0.303	0.622
Dementia	IN_PVALB_CHC	CEBPG	-0.02	0.06	-0.45	0.656	0.89
Dementia	IN_SST	CEBPG	-0.10	0.04	-2.46	0.0139	0.136
Dementia	IN_VIP	CEBPG	-0.00	0.03	-0.11	0.909	0.957
Dementia	Micro	CEBPG	0.06	0.04	1.78	0.0743	0.256
Dementia	OPC	CEBPG	-0.10	0.04	-2.42	0.0157	0.17
Dementia	Oligo	CEBPG	0.10	0.04	2.72	0.00648	0.0429
Dementia	Astro	CEBPZ	-0.04	0.02	-2.10	0.0356	0.115
Dementia	EN_L2_3_IT	CEBPZ	-0.03	0.02	-1.76	0.0787	0.199
Dementia	EN_L3_5_IT_1	CEBPZ	-0.03	0.03	-0.94	0.349	0.614
Dementia	EN_L3_5_IT_2	CEBPZ	0.01	0.02	0.28	0.782	0.891
Dementia	EN_L3_5_IT_3	CEBPZ	0.04	0.02	1.75	0.0797	0.205
Dementia	EN_L5_6_NP	CEBPZ	0.01	0.04	0.19	0.849	0.971
Dementia	EN_L5_ET	CEBPZ	-0.31	0.40	-0.76	0.448	0.998
Dementia	EN_L6B	CEBPZ	-0.01	0.04	-0.30	0.763	0.92
Dementia	EN_L6_CT	CEBPZ	0.00	0.03	0.12	0.907	0.966
Dementia	EN_L6_IT_1	CEBPZ	-0.00	0.03	-0.10	0.922	0.973
Dementia	EN_L6_IT_2	CEBPZ	0.03	0.04	0.84	0.402	0.779
Dementia	Endo	CEBPZ	0.02	0.12	0.15	0.883	0.983
Dementia	IN_ADARB2	CEBPZ	-0.02	0.03	-0.63	0.528	0.828
Dementia	IN_LAMP5_LHX6	CEBPZ	0.00	0.04	0.03	0.975	0.99
Dementia	IN_LAMP5_RELN	CEBPZ	-0.03	0.03	-0.96	0.337	0.679
Dementia	IN_PVALB	CEBPZ	-0.00	0.02	-0.12	0.905	0.964
Dementia	IN_PVALB_CHC	CEBPZ	-0.04	0.04	-0.96	0.339	0.736
Dementia	IN_SST	CEBPZ	0.04	0.02	1.54	0.123	0.406
Dementia	IN_VIP	CEBPZ	-0.03	0.02	-1.47	0.141	0.331
Dementia	Micro	CEBPZ	-0.02	0.03	-0.80	0.425	0.673
Dementia	OPC	CEBPZ	-0.06	0.02	-2.74	0.00609	0.11
Dementia	Oligo	CEBPZ	-0.01	0.02	-0.46	0.645	0.801
Dementia	PC	CEBPZ	0.06	0.06	1.13	0.261	0.803
Dementia	VLMC	CEBPZ	0.00	0.08	0.03	0.978	0.991
Dementia	Astro	CEBPZOS	0.01	0.02	0.84	0.403	0.586
Dementia	EN_L2_3_IT	CEBPZOS	-0.02	0.02	-1.58	0.115	0.256
Dementia	EN_L3_5_IT_1	CEBPZOS	-0.01	0.03	-0.54	0.589	0.796
Dementia	EN_L3_5_IT_2	CEBPZOS	-0.02	0.02	-0.91	0.361	0.592
Dementia	EN_L3_5_IT_3	CEBPZOS	-0.02	0.02	-1.30	0.195	0.377
Dementia	EN_L5_6_NP	CEBPZOS	-0.07	0.04	-1.88	0.0602	0.564
Dementia	EN_L5_ET	CEBPZOS	0.16	0.44	0.37	0.713	0.998
Dementia	EN_L6B	CEBPZOS	0.03	0.04	0.71	0.475	0.784
Dementia	EN_L6_CT	CEBPZOS	0.01	0.03	0.22	0.825	0.936
Dementia	EN_L6_IT_1	CEBPZOS	-0.03	0.03	-1.12	0.264	0.607
Dementia	EN_L6_IT_2	CEBPZOS	-0.07	0.04	-1.57	0.116	0.514
Dementia	Endo	CEBPZOS	0.06	0.13	0.47	0.641	0.935
Dementia	IN_ADARB2	CEBPZOS	-0.00	0.03	-0.01	0.995	0.998
Dementia	IN_LAMP5_LHX6	CEBPZOS	-0.10	0.03	-3.03	0.00248	0.0469
Dementia	IN_LAMP5_RELN	CEBPZOS	-0.02	0.03	-0.79	0.431	0.745
Dementia	IN_PVALB	CEBPZOS	0.00	0.02	0.21	0.831	0.937
Dementia	IN_PVALB_CHC	CEBPZOS	0.01	0.04	0.34	0.737	0.92
Dementia	IN_SST	CEBPZOS	-0.01	0.02	-0.31	0.759	0.908
Dementia	IN_VIP	CEBPZOS	-0.02	0.02	-1.33	0.184	0.389
Dementia	Micro	CEBPZOS	-0.06	0.03	-2.15	0.0318	0.152
Dementia	OPC	CEBPZOS	-0.03	0.02	-1.84	0.0659	0.317
Dementia	Oligo	CEBPZOS	0.01	0.01	0.57	0.568	0.75
Dementia	PC	CEBPZOS	-0.08	0.12	-0.67	0.504	0.892
Dementia	Astro	CECR2	-0.07	0.03	-2.49	0.0128	0.0559
Dementia	EN_L2_3_IT	CECR2	-0.02	0.03	-0.86	0.389	0.577
Dementia	EN_L3_5_IT_1	CECR2	-0.02	0.05	-0.30	0.761	0.897
Dementia	EN_L3_5_IT_2	CECR2	-0.01	0.04	-0.14	0.89	0.947
Dementia	EN_L3_5_IT_3	CECR2	-0.03	0.04	-0.81	0.416	0.606
Dementia	EN_L5_6_NP	CECR2	-0.04	0.16	-0.25	0.806	0.966
Dementia	EN_L6B	CECR2	0.27	0.15	1.82	0.0685	0.335
Dementia	EN_L6_CT	CECR2	-0.16	0.13	-1.24	0.216	0.53
Dementia	EN_L6_IT_1	CECR2	0.00	0.05	0.01	0.99	0.997
Dementia	EN_L6_IT_2	CECR2	-0.02	0.16	-0.13	0.9	0.977
Dementia	IN_ADARB2	CECR2	0.02	0.05	0.52	0.605	0.863
Dementia	IN_LAMP5_RELN	CECR2	-0.03	0.05	-0.47	0.641	0.873
Dementia	IN_PVALB	CECR2	-0.04	0.04	-1.21	0.224	0.546
Dementia	IN_SST	CECR2	-0.03	0.05	-0.58	0.563	0.812
Dementia	IN_VIP	CECR2	-0.04	0.04	-1.00	0.317	0.541
Dementia	Micro	CECR2	-0.38	0.06	-6.10	1.05e-09	2.83e-07
Dementia	OPC	CECR2	-0.00	0.02	-0.00	0.999	1
Dementia	Oligo	CECR2	-0.06	0.02	-3.48	0.000502	0.0072
Dementia	PC	CECR2	0.05	0.04	1.13	0.259	0.803
Dementia	VLMC	CECR2	-0.02	0.05	-0.35	0.729	0.869
Dementia	Astro	CEL	0.03	0.06	0.45	0.655	0.788
Dementia	EN_L2_3_IT	CEL	0.14	0.05	3.00	0.00268	0.0206
Dementia	EN_L3_5_IT_2	CEL	0.04	0.06	0.63	0.526	0.727
Dementia	EN_L3_5_IT_3	CEL	0.11	0.06	1.70	0.0892	0.222
Dementia	Oligo	CEL	-0.06	0.05	-1.36	0.173	0.372
Dementia	EN_L2_3_IT	CELA2A	-0.26	0.11	-2.43	0.015	0.0647
Dementia	EN_L3_5_IT_2	CELA2A	-0.19	0.26	-0.72	0.472	0.686
Dementia	Oligo	CELA2A	-0.12	0.13	-0.89	0.372	0.592
Dementia	Astro	CELA2B	-0.04	0.06	-0.73	0.463	0.638
Dementia	EN_L2_3_IT	CELA2B	-0.18	0.04	-3.98	6.98e-05	0.00191
Dementia	EN_L3_5_IT_1	CELA2B	-0.06	0.06	-1.03	0.303	0.574
Dementia	EN_L3_5_IT_2	CELA2B	-0.10	0.05	-2.08	0.0372	0.152
Dementia	EN_L3_5_IT_3	CELA2B	-0.15	0.05	-2.91	0.00365	0.0241
Dementia	EN_L5_6_NP	CELA2B	0.00	0.19	0.02	0.981	0.997
Dementia	EN_L6_CT	CELA2B	0.24	0.17	1.40	0.163	0.463
Dementia	EN_L6_IT_1	CELA2B	-0.18	0.06	-2.98	0.00286	0.0634
Dementia	IN_PVALB	CELA2B	-0.21	0.05	-3.91	9.11e-05	0.00881
Dementia	IN_SST	CELA2B	-0.16	0.06	-2.78	0.00538	0.0822
Dementia	IN_VIP	CELA2B	-0.14	0.05	-2.57	0.0101	0.0609
Dementia	Oligo	CELA2B	-0.05	0.05	-1.09	0.274	0.493
Dementia	Adaptive	CELF1	-0.02	0.08	-0.27	0.79	0.992
Dementia	Astro	CELF1	-0.04	0.02	-2.57	0.0101	0.0472
Dementia	EN_L2_3_IT	CELF1	0.02	0.01	1.77	0.0769	0.196
Dementia	EN_L3_5_IT_1	CELF1	0.05	0.02	3.42	0.000637	0.0158
Dementia	EN_L3_5_IT_2	CELF1	0.03	0.01	1.87	0.0615	0.208
Dementia	EN_L3_5_IT_3	CELF1	0.01	0.01	0.51	0.61	0.761
Dementia	EN_L5_6_NP	CELF1	0.01	0.02	0.33	0.745	0.953
Dementia	EN_L5_ET	CELF1	-0.04	0.19	-0.22	0.825	0.999
Dementia	EN_L6B	CELF1	-0.00	0.02	-0.16	0.875	0.963
Dementia	EN_L6_CT	CELF1	-0.01	0.02	-0.73	0.467	0.744
Dementia	EN_L6_IT_1	CELF1	0.01	0.02	0.30	0.766	0.915
Dementia	EN_L6_IT_2	CELF1	0.01	0.02	0.54	0.589	0.874
Dementia	Endo	CELF1	-0.02	0.04	-0.49	0.623	0.93
Dementia	IN_ADARB2	CELF1	0.00	0.02	0.15	0.88	0.968
Dementia	IN_LAMP5_LHX6	CELF1	-0.01	0.02	-0.25	0.8	0.917
Dementia	IN_LAMP5_RELN	CELF1	0.00	0.02	0.01	0.994	0.999
Dementia	IN_PVALB	CELF1	-0.02	0.02	-1.17	0.241	0.562
Dementia	IN_PVALB_CHC	CELF1	-0.02	0.02	-0.84	0.401	0.776
Dementia	IN_SST	CELF1	-0.04	0.02	-2.32	0.0205	0.165
Dementia	IN_VIP	CELF1	-0.02	0.01	-1.84	0.0655	0.204
Dementia	Micro	CELF1	0.01	0.02	0.52	0.603	0.796
Dementia	OPC	CELF1	-0.02	0.02	-1.45	0.146	0.453
Dementia	Oligo	CELF1	-0.00	0.01	-0.02	0.983	0.991
Dementia	PC	CELF1	0.07	0.04	1.69	0.0903	0.646
Dementia	PVM	CELF1	0.06	0.05	1.26	0.208	0.741
Dementia	SMC	CELF1	0.22	0.10	2.28	0.0224	0.424
Dementia	VLMC	CELF1	0.06	0.04	1.39	0.165	0.403
Dementia	Adaptive	CELF2	0.08	0.05	1.63	0.104	0.645
Dementia	Astro	CELF2	-0.03	0.02	-1.33	0.185	0.355
Dementia	EN_L2_3_IT	CELF2	0.01	0.02	0.67	0.501	0.677
Dementia	EN_L3_5_IT_1	CELF2	0.05	0.02	2.89	0.00384	0.0477
Dementia	EN_L3_5_IT_2	CELF2	0.02	0.02	1.30	0.194	0.416
Dementia	EN_L3_5_IT_3	CELF2	0.03	0.02	2.19	0.0285	0.101
Dementia	EN_L5_6_NP	CELF2	0.03	0.02	1.74	0.0815	0.602
Dementia	EN_L5_ET	CELF2	-0.02	0.17	-0.12	0.903	1
Dementia	EN_L6B	CELF2	0.01	0.02	0.50	0.615	0.858
Dementia	EN_L6_CT	CELF2	-0.02	0.02	-1.41	0.159	0.458
Dementia	EN_L6_IT_1	CELF2	0.00	0.02	0.18	0.853	0.949
Dementia	EN_L6_IT_2	CELF2	0.00	0.03	0.19	0.851	0.964
Dementia	Endo	CELF2	-0.08	0.05	-1.84	0.0653	0.505
Dementia	IN_ADARB2	CELF2	0.10	0.03	3.43	0.000597	0.04
Dementia	IN_LAMP5_LHX6	CELF2	0.05	0.02	2.53	0.0115	0.112
Dementia	IN_LAMP5_RELN	CELF2	0.08	0.02	4.33	1.52e-05	0.00221
Dementia	IN_PVALB	CELF2	0.05	0.01	3.85	0.000117	0.0101
Dementia	IN_PVALB_CHC	CELF2	0.01	0.02	0.52	0.601	0.873
Dementia	IN_SST	CELF2	0.04	0.02	2.23	0.0256	0.183
Dementia	IN_VIP	CELF2	0.04	0.01	2.72	0.00647	0.0446
Dementia	Micro	CELF2	0.07	0.03	2.50	0.0125	0.0831
Dementia	OPC	CELF2	0.01	0.02	0.32	0.752	0.898
Dementia	Oligo	CELF2	0.03	0.05	0.56	0.575	0.754
Dementia	PC	CELF2	-0.00	0.04	-0.05	0.964	0.997
Dementia	PVM	CELF2	0.13	0.05	2.46	0.0138	0.403
Dementia	SMC	CELF2	0.12	0.12	0.99	0.321	0.77
Dementia	VLMC	CELF2	-0.02	0.05	-0.39	0.696	0.847
Dementia	Astro	CELF3	0.08	0.06	1.42	0.156	0.317
Dementia	EN_L2_3_IT	CELF3	0.03	0.02	1.42	0.156	0.315
Dementia	EN_L3_5_IT_1	CELF3	-0.04	0.03	-1.51	0.132	0.362
Dementia	EN_L3_5_IT_2	CELF3	-0.00	0.03	-0.11	0.913	0.959
Dementia	EN_L3_5_IT_3	CELF3	-0.02	0.02	-0.62	0.537	0.706
Dementia	EN_L5_6_NP	CELF3	-0.07	0.04	-1.58	0.113	0.658
Dementia	EN_L6B	CELF3	-0.05	0.04	-1.17	0.242	0.598
Dementia	EN_L6_CT	CELF3	-0.12	0.04	-2.62	0.00874	0.0862
Dementia	EN_L6_IT_1	CELF3	0.02	0.04	0.42	0.671	0.877
Dementia	EN_L6_IT_2	CELF3	-0.03	0.05	-0.62	0.536	0.851
Dementia	IN_ADARB2	CELF3	0.03	0.03	0.76	0.447	0.784
Dementia	IN_LAMP5_LHX6	CELF3	0.08	0.05	1.49	0.138	0.416
Dementia	IN_LAMP5_RELN	CELF3	0.04	0.04	0.88	0.377	0.707
Dementia	IN_PVALB	CELF3	-0.01	0.03	-0.28	0.778	0.913
Dementia	IN_PVALB_CHC	CELF3	-0.07	0.04	-1.52	0.129	0.538
Dementia	IN_SST	CELF3	-0.02	0.03	-0.69	0.491	0.768
Dementia	IN_VIP	CELF3	-0.00	0.02	-0.23	0.816	0.906
Dementia	OPC	CELF3	-0.00	0.04	-0.07	0.943	0.978
Dementia	Oligo	CELF3	-0.00	0.05	-0.07	0.948	0.974
Dementia	Astro	CELF4	-0.11	0.03	-3.42	0.000622	0.00675
Dementia	EN_L2_3_IT	CELF4	0.08	0.02	4.17	3.03e-05	0.00116
Dementia	EN_L3_5_IT_1	CELF4	0.04	0.02	1.72	0.086	0.287
Dementia	EN_L3_5_IT_2	CELF4	0.03	0.02	1.35	0.177	0.396
Dementia	EN_L3_5_IT_3	CELF4	0.06	0.02	2.97	0.00298	0.021
Dementia	EN_L5_6_NP	CELF4	0.06	0.02	2.47	0.0137	0.365
Dementia	EN_L5_ET	CELF4	-0.03	0.24	-0.13	0.895	1
Dementia	EN_L6B	CELF4	0.03	0.03	1.11	0.267	0.625
Dementia	EN_L6_CT	CELF4	0.03	0.02	1.51	0.132	0.417
Dementia	EN_L6_IT_1	CELF4	0.00	0.02	0.10	0.922	0.973
Dementia	EN_L6_IT_2	CELF4	-0.01	0.03	-0.40	0.692	0.91
Dementia	Endo	CELF4	0.13	0.14	0.94	0.347	0.825
Dementia	IN_ADARB2	CELF4	0.06	0.02	3.29	0.001	0.0504
Dementia	IN_LAMP5_LHX6	CELF4	0.06	0.02	2.99	0.00279	0.0502
Dementia	IN_LAMP5_RELN	CELF4	0.04	0.02	2.49	0.0128	0.143
Dementia	IN_PVALB	CELF4	0.06	0.02	3.41	0.000642	0.0281
Dementia	IN_PVALB_CHC	CELF4	0.07	0.02	3.11	0.00184	0.0634
Dementia	IN_SST	CELF4	0.05	0.02	2.90	0.00368	0.0676
Dementia	IN_VIP	CELF4	0.06	0.02	3.89	0.0001	0.00312
Dementia	Micro	CELF4	0.07	0.05	1.54	0.123	0.345
Dementia	OPC	CELF4	-0.05	0.03	-1.53	0.125	0.425
Dementia	Oligo	CELF4	0.00	0.03	0.15	0.885	0.943
Dementia	Astro	CELF5	0.05	0.03	1.60	0.109	0.249
Dementia	EN_L2_3_IT	CELF5	0.01	0.02	0.63	0.526	0.697
Dementia	EN_L3_5_IT_1	CELF5	0.01	0.02	0.58	0.562	0.776
Dementia	EN_L3_5_IT_2	CELF5	-0.02	0.02	-0.86	0.391	0.621
Dementia	EN_L3_5_IT_3	CELF5	-0.00	0.02	-0.01	0.995	0.997
Dementia	EN_L5_6_NP	CELF5	0.02	0.03	0.73	0.464	0.876
Dementia	EN_L5_ET	CELF5	-0.34	0.28	-1.22	0.223	0.998
Dementia	EN_L6B	CELF5	-0.02	0.03	-0.82	0.415	0.746
Dementia	EN_L6_CT	CELF5	-0.06	0.03	-2.34	0.0191	0.14
Dementia	EN_L6_IT_1	CELF5	-0.06	0.03	-1.98	0.0475	0.283
Dementia	EN_L6_IT_2	CELF5	0.01	0.03	0.23	0.818	0.954
Dementia	IN_ADARB2	CELF5	-0.01	0.02	-0.26	0.794	0.942
Dementia	IN_LAMP5_LHX6	CELF5	0.01	0.02	0.45	0.656	0.849
Dementia	IN_LAMP5_RELN	CELF5	0.02	0.02	0.71	0.479	0.775
Dementia	IN_PVALB	CELF5	0.02	0.02	0.96	0.335	0.647
Dementia	IN_PVALB_CHC	CELF5	-0.01	0.03	-0.25	0.805	0.945
Dementia	IN_SST	CELF5	0.02	0.02	1.00	0.316	0.639
Dementia	IN_VIP	CELF5	-0.00	0.02	-0.12	0.901	0.952
Dementia	Micro	CELF5	0.00	0.04	0.05	0.963	0.985
Dementia	OPC	CELF5	0.06	0.02	2.85	0.00432	0.0913
Dementia	Oligo	CELF5	0.01	0.02	0.28	0.777	0.886
Dementia	Astro	CELSR1	-0.01	0.04	-0.27	0.791	0.882
Dementia	EN_L2_3_IT	CELSR1	-0.07	0.04	-1.74	0.0825	0.206
Dementia	EN_L3_5_IT_2	CELSR1	-0.05	0.05	-0.94	0.345	0.577
Dementia	EN_L3_5_IT_3	CELSR1	0.01	0.06	0.17	0.864	0.925
Dementia	EN_L6_IT_2	CELSR1	-0.25	0.19	-1.33	0.185	0.603
Dementia	IN_PVALB	CELSR1	-0.10	0.06	-1.88	0.0605	0.294
Dementia	IN_VIP	CELSR1	-0.02	0.06	-0.37	0.712	0.845
Dementia	Oligo	CELSR1	-0.00	0.04	-0.00	0.999	1
Dementia	Astro	CELSR2	0.09	0.03	2.81	0.00489	0.0286
Dementia	EN_L2_3_IT	CELSR2	0.04	0.02	1.71	0.0875	0.214
Dementia	EN_L3_5_IT_1	CELSR2	0.02	0.03	0.61	0.543	0.763
Dementia	EN_L3_5_IT_2	CELSR2	0.02	0.02	0.68	0.497	0.705
Dementia	EN_L3_5_IT_3	CELSR2	0.05	0.03	1.80	0.0711	0.189
Dementia	EN_L5_6_NP	CELSR2	0.09	0.04	2.00	0.0458	0.517
Dementia	EN_L5_ET	CELSR2	0.38	0.41	0.93	0.353	0.998
Dementia	EN_L6B	CELSR2	0.01	0.04	0.27	0.784	0.929
Dementia	EN_L6_CT	CELSR2	-0.04	0.03	-1.21	0.224	0.54
Dementia	EN_L6_IT_1	CELSR2	0.06	0.03	1.79	0.0727	0.344
Dementia	EN_L6_IT_2	CELSR2	-0.01	0.05	-0.11	0.912	0.981
Dementia	IN_ADARB2	CELSR2	-0.00	0.04	-0.06	0.953	0.989
Dementia	IN_LAMP5_LHX6	CELSR2	-0.01	0.05	-0.16	0.87	0.948
Dementia	IN_LAMP5_RELN	CELSR2	0.03	0.04	0.90	0.369	0.701
Dementia	IN_PVALB	CELSR2	-0.02	0.03	-0.54	0.588	0.82
Dementia	IN_PVALB_CHC	CELSR2	-0.12	0.05	-2.62	0.00869	0.153
Dementia	IN_SST	CELSR2	0.01	0.03	0.38	0.706	0.885
Dementia	IN_VIP	CELSR2	-0.04	0.02	-2.04	0.0411	0.152
Dementia	Micro	CELSR2	-0.00	0.05	-0.04	0.968	0.986
Dementia	OPC	CELSR2	-0.05	0.03	-1.94	0.053	0.287
Dementia	Oligo	CELSR2	0.11	0.02	4.31	1.65e-05	0.000735
Dementia	Astro	CELSR3	0.16	0.05	3.31	0.000946	0.0091
Dementia	EN_L2_3_IT	CELSR3	0.03	0.02	1.54	0.124	0.269
Dementia	EN_L3_5_IT_1	CELSR3	0.05	0.04	1.15	0.252	0.518
Dementia	EN_L3_5_IT_2	CELSR3	0.00	0.03	0.02	0.984	0.994
Dementia	EN_L3_5_IT_3	CELSR3	0.03	0.03	1.08	0.281	0.477
Dementia	EN_L5_6_NP	CELSR3	0.07	0.05	1.37	0.17	0.707
Dementia	EN_L6B	CELSR3	0.07	0.05	1.24	0.213	0.568
Dementia	EN_L6_CT	CELSR3	-0.01	0.04	-0.30	0.762	0.911
Dementia	EN_L6_IT_1	CELSR3	0.01	0.04	0.13	0.897	0.964
Dementia	EN_L6_IT_2	CELSR3	0.08	0.05	1.46	0.143	0.554
Dementia	IN_ADARB2	CELSR3	0.02	0.04	0.40	0.692	0.901
Dementia	IN_LAMP5_LHX6	CELSR3	0.05	0.05	1.04	0.297	0.606
Dementia	IN_LAMP5_RELN	CELSR3	0.02	0.04	0.65	0.516	0.799
Dementia	IN_PVALB	CELSR3	-0.03	0.03	-0.87	0.383	0.688
Dementia	IN_PVALB_CHC	CELSR3	0.02	0.05	0.34	0.737	0.92
Dementia	IN_SST	CELSR3	0.02	0.03	0.58	0.561	0.811
Dementia	IN_VIP	CELSR3	0.02	0.02	0.65	0.518	0.712
Dementia	OPC	CELSR3	-0.02	0.05	-0.46	0.644	0.844
Dementia	Oligo	CELSR3	0.06	0.03	1.71	0.0882	0.241
Dementia	Astro	CEMIP	-0.13	0.04	-3.06	0.0022	0.0164
Dementia	EN_L2_3_IT	CEMIP	0.01	0.03	0.38	0.708	0.828
Dementia	EN_L3_5_IT_1	CEMIP	0.07	0.03	2.66	0.00785	0.0728
Dementia	EN_L3_5_IT_2	CEMIP	0.12	0.03	4.15	3.33e-05	0.00103
Dementia	EN_L3_5_IT_3	CEMIP	0.14	0.03	4.80	1.62e-06	6.78e-05
Dementia	EN_L5_6_NP	CEMIP	-0.07	0.06	-1.18	0.238	0.756
Dementia	EN_L5_ET	CEMIP	0.57	0.48	1.18	0.239	0.998
Dementia	EN_L6B	CEMIP	0.01	0.05	0.24	0.811	0.94
Dementia	EN_L6_CT	CEMIP	-0.07	0.05	-1.55	0.122	0.401
Dementia	EN_L6_IT_1	CEMIP	0.00	0.04	0.03	0.976	0.992
Dementia	EN_L6_IT_2	CEMIP	-0.07	0.06	-1.34	0.181	0.599
Dementia	Endo	CEMIP	-0.08	0.21	-0.39	0.696	0.949
Dementia	IN_ADARB2	CEMIP	-0.09	0.05	-1.87	0.0618	0.352
Dementia	IN_LAMP5_LHX6	CEMIP	-0.15	0.05	-2.90	0.00378	0.061
Dementia	IN_LAMP5_RELN	CEMIP	-0.07	0.04	-1.87	0.0617	0.316
Dementia	IN_PVALB	CEMIP	0.01	0.04	0.29	0.775	0.911
Dementia	IN_PVALB_CHC	CEMIP	0.02	0.05	0.44	0.662	0.891
Dementia	IN_SST	CEMIP	-0.11	0.05	-2.38	0.0172	0.151
Dementia	IN_VIP	CEMIP	-0.01	0.03	-0.40	0.687	0.829
Dementia	Micro	CEMIP	-0.13	0.05	-2.53	0.0113	0.0783
Dementia	OPC	CEMIP	-0.13	0.05	-2.68	0.00736	0.12
Dementia	Oligo	CEMIP	-0.06	0.05	-1.23	0.22	0.431
Dementia	PC	CEMIP	-0.16	0.12	-1.35	0.178	0.753
Dementia	VLMC	CEMIP	0.01	0.06	0.23	0.817	0.915
Dementia	Adaptive	CEMIP2	-0.01	0.11	-0.11	0.915	0.992
Dementia	Astro	CEMIP2	-0.05	0.04	-1.27	0.203	0.377
Dementia	EN_L2_3_IT	CEMIP2	0.11	0.03	3.34	0.00083	0.0095
Dementia	EN_L3_5_IT_1	CEMIP2	0.08	0.05	1.49	0.136	0.367
Dementia	EN_L3_5_IT_2	CEMIP2	-0.06	0.03	-1.77	0.0766	0.237
Dementia	EN_L3_5_IT_3	CEMIP2	0.06	0.03	2.41	0.016	0.0684
Dementia	EN_L5_6_NP	CEMIP2	-0.07	0.06	-1.18	0.237	0.755
Dementia	EN_L5_ET	CEMIP2	0.30	0.23	1.29	0.197	0.998
Dementia	EN_L6B	CEMIP2	0.00	0.04	0.12	0.903	0.97
Dementia	EN_L6_CT	CEMIP2	0.07	0.02	2.85	0.00435	0.0564
Dementia	EN_L6_IT_1	CEMIP2	0.10	0.03	3.67	0.000243	0.0131
Dementia	EN_L6_IT_2	CEMIP2	0.08	0.05	1.49	0.137	0.545
Dementia	Endo	CEMIP2	-0.05	0.04	-1.16	0.248	0.76
Dementia	IN_ADARB2	CEMIP2	0.00	0.06	0.06	0.953	0.989
Dementia	IN_LAMP5_LHX6	CEMIP2	0.10	0.07	1.60	0.11	0.372
Dementia	IN_LAMP5_RELN	CEMIP2	0.01	0.06	0.12	0.905	0.972
Dementia	IN_PVALB	CEMIP2	0.03	0.03	0.93	0.354	0.663
Dementia	IN_SST	CEMIP2	0.00	0.03	0.12	0.905	0.969
Dementia	IN_VIP	CEMIP2	0.02	0.03	0.53	0.597	0.769
Dementia	Micro	CEMIP2	0.21	0.09	2.25	0.0241	0.128
Dementia	OPC	CEMIP2	0.04	0.04	1.02	0.307	0.619
Dementia	Oligo	CEMIP2	0.20	0.03	5.99	2.11e-09	2.17e-06
Dementia	PVM	CEMIP2	0.03	0.14	0.22	0.827	0.966
Dementia	VLMC	CEMIP2	0.33	0.10	3.38	0.00073	0.0248
Dementia	Astro	CENATAC	-0.03	0.02	-1.51	0.131	0.282
Dementia	EN_L2_3_IT	CENATAC	-0.03	0.02	-2.01	0.0444	0.136
Dementia	EN_L3_5_IT_1	CENATAC	-0.05	0.02	-1.99	0.0461	0.203
Dementia	EN_L3_5_IT_2	CENATAC	-0.05	0.02	-2.20	0.0275	0.125
Dementia	EN_L3_5_IT_3	CENATAC	-0.06	0.02	-2.70	0.00702	0.0384
Dementia	EN_L5_6_NP	CENATAC	-0.05	0.03	-1.72	0.0851	0.607
Dementia	EN_L5_ET	CENATAC	0.23	0.28	0.79	0.428	0.998
Dementia	EN_L6B	CENATAC	-0.02	0.03	-0.53	0.594	0.846
Dementia	EN_L6_CT	CENATAC	-0.06	0.03	-2.19	0.0285	0.178
Dementia	EN_L6_IT_1	CENATAC	-0.03	0.02	-1.38	0.167	0.499
Dementia	EN_L6_IT_2	CENATAC	-0.05	0.03	-1.73	0.0831	0.454
Dementia	Endo	CENATAC	-0.10	0.06	-1.84	0.0655	0.505
Dementia	IN_ADARB2	CENATAC	-0.05	0.03	-1.61	0.106	0.445
Dementia	IN_LAMP5_LHX6	CENATAC	-0.06	0.03	-1.99	0.0464	0.233
Dementia	IN_LAMP5_RELN	CENATAC	-0.06	0.03	-2.24	0.0251	0.206
Dementia	IN_PVALB	CENATAC	-0.04	0.02	-2.06	0.0391	0.239
Dementia	IN_PVALB_CHC	CENATAC	-0.08	0.03	-2.41	0.0159	0.214
Dementia	IN_SST	CENATAC	-0.06	0.02	-2.39	0.0169	0.15
Dementia	IN_VIP	CENATAC	-0.07	0.02	-3.55	0.000385	0.00727
Dementia	Micro	CENATAC	-0.04	0.03	-1.53	0.127	0.352
Dementia	OPC	CENATAC	-0.05	0.02	-2.09	0.0367	0.246
Dementia	Oligo	CENATAC	-0.07	0.02	-3.60	0.000314	0.00527
Dementia	PC	CENATAC	-0.03	0.05	-0.60	0.548	0.906
Dementia	PVM	CENATAC	0.08	0.20	0.41	0.684	0.944
Dementia	VLMC	CENATAC	0.00	0.06	0.09	0.931	0.97
Dementia	Astro	CEND1	-0.09	0.03	-2.69	0.00707	0.0369
Dementia	EN_L2_3_IT	CEND1	-0.02	0.03	-0.82	0.412	0.599
Dementia	EN_L3_5_IT_1	CEND1	0.04	0.04	0.95	0.343	0.61
Dementia	EN_L3_5_IT_2	CEND1	0.00	0.03	0.02	0.984	0.994
Dementia	EN_L3_5_IT_3	CEND1	-0.01	0.03	-0.49	0.623	0.77
Dementia	EN_L5_6_NP	CEND1	-0.00	0.05	-0.01	0.993	0.999
Dementia	EN_L5_ET	CEND1	-0.52	0.49	-1.06	0.291	0.998
Dementia	EN_L6B	CEND1	-0.03	0.04	-0.86	0.388	0.727
Dementia	EN_L6_CT	CEND1	0.02	0.04	0.42	0.674	0.869
Dementia	EN_L6_IT_1	CEND1	-0.03	0.03	-1.00	0.319	0.657
Dementia	EN_L6_IT_2	CEND1	0.02	0.05	0.38	0.705	0.915
Dementia	IN_ADARB2	CEND1	-0.01	0.04	-0.30	0.764	0.93
Dementia	IN_LAMP5_LHX6	CEND1	-0.05	0.04	-1.20	0.231	0.533
Dementia	IN_LAMP5_RELN	CEND1	-0.05	0.04	-1.21	0.225	0.578
Dementia	IN_PVALB	CEND1	0.00	0.03	0.03	0.976	0.991
Dementia	IN_PVALB_CHC	CEND1	0.01	0.04	0.22	0.828	0.952
Dementia	IN_SST	CEND1	-0.03	0.03	-0.80	0.426	0.726
Dementia	IN_VIP	CEND1	-0.02	0.03	-0.66	0.507	0.703
Dementia	Micro	CEND1	0.04	0.05	0.80	0.427	0.674
Dementia	OPC	CEND1	0.05	0.03	1.56	0.119	0.418
Dementia	Oligo	CEND1	-0.08	0.03	-2.91	0.00359	0.0282
Dementia	Astro	CENPA	0.00	0.04	0.09	0.932	0.965
Dementia	EN_L2_3_IT	CENPA	-0.02	0.03	-0.67	0.501	0.677
Dementia	EN_L3_5_IT_2	CENPA	0.01	0.04	0.29	0.775	0.887
Dementia	EN_L3_5_IT_3	CENPA	-0.04	0.05	-0.93	0.353	0.549
Dementia	EN_L6_IT_1	CENPA	-0.12	0.15	-0.82	0.414	0.728
Dementia	IN_PVALB	CENPA	0.03	0.05	0.56	0.576	0.815
Dementia	IN_VIP	CENPA	0.01	0.05	0.18	0.861	0.933
Dementia	Oligo	CENPA	-0.00	0.03	-0.13	0.899	0.95
Dementia	Astro	CENPB	0.04	0.04	0.85	0.393	0.577
Dementia	EN_L2_3_IT	CENPB	0.01	0.04	0.25	0.804	0.89
Dementia	EN_L3_5_IT_2	CENPB	-0.07	0.04	-1.78	0.0756	0.235
Dementia	EN_L3_5_IT_3	CENPB	0.01	0.05	0.11	0.911	0.951
Dementia	IN_PVALB	CENPB	-0.05	0.05	-1.07	0.285	0.605
Dementia	IN_SST	CENPB	-0.05	0.06	-0.82	0.413	0.717
Dementia	IN_VIP	CENPB	-0.00	0.04	-0.09	0.928	0.965
Dementia	Oligo	CENPB	0.04	0.03	1.35	0.178	0.378
Dementia	Adaptive	CENPC	-0.00	0.08	-0.04	0.965	1
Dementia	Astro	CENPC	-0.01	0.02	-0.68	0.498	0.667
Dementia	EN_L2_3_IT	CENPC	0.02	0.02	1.01	0.312	0.5
Dementia	EN_L3_5_IT_1	CENPC	0.01	0.02	0.38	0.706	0.866
Dementia	EN_L3_5_IT_2	CENPC	0.04	0.02	2.39	0.0171	0.0919
Dementia	EN_L3_5_IT_3	CENPC	0.04	0.02	1.88	0.0595	0.168
Dementia	EN_L5_6_NP	CENPC	-0.01	0.03	-0.41	0.681	0.938
Dementia	EN_L5_ET	CENPC	0.00	0.31	0.00	0.999	1
Dementia	EN_L6B	CENPC	0.07	0.03	2.48	0.0133	0.142
Dementia	EN_L6_CT	CENPC	0.07	0.03	2.68	0.0073	0.0771
Dementia	EN_L6_IT_1	CENPC	0.03	0.02	1.42	0.155	0.483
Dementia	EN_L6_IT_2	CENPC	0.05	0.03	1.73	0.0843	0.457
Dementia	Endo	CENPC	-0.02	0.05	-0.45	0.656	0.938
Dementia	IN_ADARB2	CENPC	0.01	0.02	0.34	0.734	0.918
Dementia	IN_LAMP5_LHX6	CENPC	0.04	0.02	1.45	0.146	0.428
Dementia	IN_LAMP5_RELN	CENPC	0.02	0.02	0.83	0.407	0.729
Dementia	IN_PVALB	CENPC	-0.01	0.02	-0.60	0.548	0.799
Dementia	IN_PVALB_CHC	CENPC	0.06	0.03	2.03	0.0419	0.341
Dementia	IN_SST	CENPC	-0.01	0.02	-0.45	0.65	0.858
Dementia	IN_VIP	CENPC	0.04	0.02	1.97	0.0494	0.17
Dementia	Micro	CENPC	-0.05	0.02	-2.18	0.0289	0.144
Dementia	OPC	CENPC	0.02	0.02	1.21	0.226	0.538
Dementia	Oligo	CENPC	0.01	0.02	0.54	0.592	0.766
Dementia	PC	CENPC	0.04	0.05	0.82	0.414	0.864
Dementia	PVM	CENPC	-0.06	0.08	-0.73	0.467	0.863
Dementia	SMC	CENPC	0.31	0.18	1.73	0.083	0.523
Dementia	VLMC	CENPC	0.02	0.05	0.42	0.676	0.835
Dementia	Astro	CENPE	-0.04	0.06	-0.68	0.497	0.666
Dementia	EN_L2_3_IT	CENPE	-0.01	0.05	-0.18	0.858	0.922
Dementia	EN_L3_5_IT_1	CENPE	0.02	0.07	0.33	0.74	0.885
Dementia	EN_L3_5_IT_2	CENPE	0.16	0.06	2.78	0.00546	0.0434
Dementia	EN_L3_5_IT_3	CENPE	0.10	0.05	1.96	0.0502	0.149
Dementia	EN_L6_CT	CENPE	0.17	0.19	0.90	0.368	0.674
Dementia	EN_L6_IT_1	CENPE	0.33	0.18	1.87	0.0621	0.319
Dementia	IN_ADARB2	CENPE	0.07	0.07	1.10	0.272	0.649
Dementia	IN_LAMP5_RELN	CENPE	-0.03	0.07	-0.42	0.674	0.887
Dementia	IN_SST	CENPE	-0.04	0.07	-0.61	0.545	0.801
Dementia	IN_VIP	CENPE	0.04	0.06	0.65	0.517	0.711
Dementia	Micro	CENPE	-0.07	0.08	-0.86	0.388	0.643
Dementia	Oligo	CENPE	-0.04	0.04	-1.09	0.275	0.495
Dementia	EN_L2_3_IT	CENPF	0.03	0.06	0.43	0.665	0.799
Dementia	EN_L3_5_IT_2	CENPF	0.17	0.17	1.00	0.318	0.551
Dementia	EN_L3_5_IT_3	CENPF	-0.02	0.05	-0.45	0.653	0.793
Dementia	Oligo	CENPF	0.02	0.05	0.34	0.737	0.861
Dementia	Astro	CENPH	-0.08	0.05	-1.57	0.116	0.261
Dementia	EN_L2_3_IT	CENPH	-0.13	0.04	-3.20	0.0014	0.0133
Dementia	EN_L3_5_IT_2	CENPH	-0.02	0.06	-0.35	0.73	0.862
Dementia	EN_L3_5_IT_3	CENPH	0.00	0.06	0.03	0.976	0.988
Dementia	EN_L6_IT_1	CENPH	0.18	0.16	1.17	0.243	0.587
Dementia	IN_PVALB	CENPH	-0.01	0.06	-0.24	0.808	0.927
Dementia	OPC	CENPH	0.21	0.16	1.33	0.185	0.499
Dementia	Oligo	CENPH	-0.02	0.03	-0.52	0.6	0.771
Dementia	Astro	CENPI	-0.11	0.04	-2.88	0.00396	0.0245
Dementia	EN_L2_3_IT	CENPI	0.01	0.03	0.41	0.679	0.809
Dementia	EN_L3_5_IT_1	CENPI	0.09	0.06	1.48	0.139	0.372
Dementia	EN_L3_5_IT_2	CENPI	0.08	0.04	1.86	0.0631	0.211
Dementia	EN_L3_5_IT_3	CENPI	-0.04	0.05	-0.73	0.466	0.65
Dementia	EN_L6_IT_1	CENPI	-0.04	0.06	-0.67	0.504	0.792
Dementia	EN_L6_IT_2	CENPI	0.04	0.07	0.50	0.618	0.883
Dementia	IN_PVALB	CENPI	0.04	0.05	0.77	0.444	0.732
Dementia	IN_SST	CENPI	-0.07	0.06	-1.26	0.209	0.53
Dementia	IN_VIP	CENPI	-0.03	0.05	-0.66	0.508	0.704
Dementia	Micro	CENPI	-0.12	0.06	-1.88	0.0607	0.228
Dementia	OPC	CENPI	-0.01	0.06	-0.20	0.844	0.941
Dementia	Oligo	CENPI	0.03	0.03	1.27	0.204	0.411
Dementia	Astro	CENPJ	0.06	0.03	2.00	0.0452	0.136
Dementia	EN_L2_3_IT	CENPJ	0.06	0.03	1.94	0.0526	0.153
Dementia	EN_L3_5_IT_1	CENPJ	0.13	0.04	2.90	0.00378	0.0472
Dementia	EN_L3_5_IT_2	CENPJ	0.11	0.04	2.90	0.00378	0.0339
Dementia	EN_L3_5_IT_3	CENPJ	0.13	0.04	3.63	0.00028	0.0037
Dementia	EN_L5_6_NP	CENPJ	0.10	0.05	2.19	0.0286	0.458
Dementia	EN_L6B	CENPJ	0.07	0.04	1.48	0.139	0.468
Dementia	EN_L6_CT	CENPJ	0.07	0.05	1.49	0.137	0.425
Dementia	EN_L6_IT_1	CENPJ	0.05	0.04	1.10	0.27	0.613
Dementia	EN_L6_IT_2	CENPJ	0.11	0.05	1.99	0.0469	0.375
Dementia	IN_ADARB2	CENPJ	0.06	0.04	1.48	0.138	0.494
Dementia	IN_LAMP5_LHX6	CENPJ	0.07	0.05	1.51	0.131	0.406
Dementia	IN_LAMP5_RELN	CENPJ	0.03	0.05	0.59	0.557	0.821
Dementia	IN_PVALB	CENPJ	0.06	0.04	1.63	0.103	0.38
Dementia	IN_PVALB_CHC	CENPJ	0.12	0.06	2.13	0.033	0.306
Dementia	IN_SST	CENPJ	0.07	0.04	1.76	0.0787	0.326
Dementia	IN_VIP	CENPJ	0.10	0.03	2.75	0.00593	0.042
Dementia	Micro	CENPJ	0.09	0.04	2.50	0.0125	0.0833
Dementia	OPC	CENPJ	0.04	0.03	1.23	0.217	0.531
Dementia	Oligo	CENPJ	0.10	0.02	3.89	0.000101	0.00252
Dementia	EN_L2_3_IT	CENPK	0.05	0.05	1.09	0.278	0.462
Dementia	EN_L3_5_IT_1	CENPK	0.04	0.07	0.63	0.528	0.753
Dementia	EN_L3_5_IT_2	CENPK	0.25	0.06	4.10	4.12e-05	0.0012
Dementia	EN_L3_5_IT_3	CENPK	0.17	0.05	3.09	0.00201	0.0157
Dementia	EN_L6_IT_1	CENPK	0.39	0.19	2.08	0.0379	0.253
Dementia	IN_PVALB	CENPK	0.05	0.06	0.82	0.415	0.712
Dementia	IN_VIP	CENPK	-0.01	0.06	-0.10	0.918	0.96
Dementia	Oligo	CENPK	0.02	0.05	0.39	0.695	0.833
Dementia	Astro	CENPL	0.06	0.04	1.35	0.176	0.342
Dementia	EN_L2_3_IT	CENPL	-0.01	0.03	-0.32	0.75	0.856
Dementia	EN_L3_5_IT_2	CENPL	0.02	0.05	0.38	0.708	0.848
Dementia	EN_L3_5_IT_3	CENPL	-0.04	0.05	-0.88	0.378	0.571
Dementia	EN_L6_IT_1	CENPL	0.02	0.16	0.14	0.885	0.961
Dementia	IN_PVALB	CENPL	-0.10	0.05	-1.94	0.0527	0.276
Dementia	IN_VIP	CENPL	0.02	0.05	0.39	0.694	0.834
Dementia	Oligo	CENPL	0.05	0.03	1.61	0.107	0.272
Dementia	Astro	CENPN	-0.11	0.05	-2.26	0.0235	0.0857
Dementia	EN_L2_3_IT	CENPN	-0.08	0.03	-2.20	0.0276	0.0975
Dementia	EN_L3_5_IT_2	CENPN	0.01	0.06	0.15	0.877	0.939
Dementia	EN_L3_5_IT_3	CENPN	0.08	0.15	0.53	0.598	0.752
Dementia	EN_L6_IT_1	CENPN	0.12	0.15	0.80	0.425	0.738
Dementia	IN_PVALB	CENPN	-0.04	0.14	-0.29	0.77	0.909
Dementia	Oligo	CENPN	0.07	0.03	2.62	0.00884	0.053
Dementia	Astro	CENPO	-0.01	0.03	-0.20	0.842	0.914
Dementia	EN_L2_3_IT	CENPO	-0.01	0.03	-0.42	0.673	0.805
Dementia	EN_L3_5_IT_1	CENPO	-0.13	0.05	-2.87	0.00413	0.05
Dementia	EN_L3_5_IT_2	CENPO	0.02	0.04	0.47	0.636	0.806
Dementia	EN_L3_5_IT_3	CENPO	0.03	0.04	0.69	0.489	0.668
Dementia	EN_L6B	CENPO	0.01	0.17	0.04	0.966	0.988
Dementia	EN_L6_CT	CENPO	-0.07	0.15	-0.43	0.665	0.865
Dementia	EN_L6_IT_1	CENPO	-0.05	0.05	-1.08	0.281	0.624
Dementia	EN_L6_IT_2	CENPO	-0.02	0.16	-0.11	0.914	0.982
Dementia	IN_ADARB2	CENPO	-0.02	0.06	-0.30	0.766	0.931
Dementia	IN_LAMP5_RELN	CENPO	0.05	0.07	0.77	0.441	0.751
Dementia	IN_PVALB	CENPO	0.02	0.05	0.40	0.687	0.873
Dementia	IN_SST	CENPO	0.01	0.05	0.10	0.92	0.974
Dementia	IN_VIP	CENPO	-0.05	0.04	-1.21	0.225	0.44
Dementia	OPC	CENPO	0.08	0.05	1.75	0.0798	0.345
Dementia	Oligo	CENPO	0.05	0.03	1.58	0.114	0.283
Dementia	Astro	CENPP	0.01	0.04	0.31	0.759	0.862
Dementia	EN_L2_3_IT	CENPP	0.02	0.03	0.61	0.54	0.708
Dementia	EN_L3_5_IT_1	CENPP	0.06	0.03	1.84	0.0661	0.247
Dementia	EN_L3_5_IT_2	CENPP	0.02	0.03	0.88	0.378	0.608
Dementia	EN_L3_5_IT_3	CENPP	0.05	0.03	1.77	0.0769	0.2
Dementia	EN_L5_6_NP	CENPP	0.04	0.04	1.21	0.227	0.746
Dementia	EN_L5_ET	CENPP	-0.10	0.30	-0.35	0.73	0.998
Dementia	EN_L6B	CENPP	0.03	0.04	0.61	0.54	0.82
Dementia	EN_L6_CT	CENPP	0.01	0.04	0.29	0.775	0.917
Dementia	EN_L6_IT_1	CENPP	0.02	0.04	0.42	0.675	0.878
Dementia	EN_L6_IT_2	CENPP	0.02	0.05	0.36	0.722	0.923
Dementia	Endo	CENPP	-0.03	0.08	-0.35	0.726	0.95
Dementia	IN_ADARB2	CENPP	0.04	0.04	0.96	0.339	0.705
Dementia	IN_LAMP5_LHX6	CENPP	-0.01	0.04	-0.31	0.76	0.897
Dementia	IN_LAMP5_RELN	CENPP	-0.00	0.04	-0.00	0.997	0.999
Dementia	IN_PVALB	CENPP	-0.01	0.04	-0.26	0.795	0.921
Dementia	IN_PVALB_CHC	CENPP	0.01	0.05	0.18	0.858	0.964
Dementia	IN_SST	CENPP	0.02	0.04	0.53	0.599	0.832
Dementia	IN_VIP	CENPP	0.06	0.03	1.78	0.0743	0.221
Dementia	Micro	CENPP	0.02	0.04	0.51	0.607	0.798
Dementia	OPC	CENPP	-0.03	0.04	-0.68	0.499	0.759
Dementia	Oligo	CENPP	0.06	0.03	1.62	0.106	0.27
Dementia	PC	CENPP	-0.02	0.06	-0.29	0.774	0.964
Dementia	PVM	CENPP	0.06	0.09	0.69	0.489	0.872
Dementia	SMC	CENPP	0.05	0.17	0.31	0.757	0.93
Dementia	VLMC	CENPP	0.01	0.07	0.16	0.874	0.945
Dementia	Astro	CENPQ	-0.00	0.03	-0.01	0.993	0.996
Dementia	EN_L2_3_IT	CENPQ	-0.02	0.03	-0.56	0.572	0.734
Dementia	EN_L3_5_IT_1	CENPQ	0.03	0.06	0.53	0.596	0.801
Dementia	EN_L3_5_IT_2	CENPQ	-0.02	0.04	-0.44	0.658	0.819
Dementia	EN_L3_5_IT_3	CENPQ	-0.03	0.04	-0.76	0.445	0.632
Dementia	EN_L6B	CENPQ	0.18	0.15	1.19	0.235	0.593
Dementia	EN_L6_CT	CENPQ	0.20	0.17	1.14	0.254	0.57
Dementia	EN_L6_IT_1	CENPQ	-0.06	0.06	-1.01	0.314	0.654
Dementia	IN_PVALB	CENPQ	0.03	0.05	0.69	0.487	0.763
Dementia	IN_SST	CENPQ	0.06	0.05	1.17	0.241	0.566
Dementia	IN_VIP	CENPQ	0.05	0.04	1.02	0.307	0.531
Dementia	Micro	CENPQ	-0.01	0.05	-0.23	0.817	0.916
Dementia	OPC	CENPQ	0.02	0.04	0.54	0.586	0.812
Dementia	Oligo	CENPQ	0.02	0.02	0.90	0.366	0.586
Dementia	Astro	CENPS-CORT	0.23	0.06	3.75	0.000173	0.00269
Dementia	EN_L2_3_IT	CENPS-CORT	0.07	0.04	1.77	0.076	0.195
Dementia	EN_L3_5_IT_2	CENPS-CORT	0.06	0.06	1.17	0.242	0.473
Dementia	EN_L3_5_IT_3	CENPS-CORT	-0.05	0.13	-0.36	0.719	0.837
Dementia	IN_PVALB	CENPS-CORT	0.11	0.13	0.85	0.393	0.696
Dementia	Oligo	CENPS-CORT	0.05	0.06	0.83	0.408	0.625
Dementia	Astro	CENPT	0.03	0.03	1.21	0.225	0.404
Dementia	EN_L2_3_IT	CENPT	-0.03	0.02	-1.30	0.193	0.364
Dementia	EN_L3_5_IT_1	CENPT	-0.03	0.03	-0.91	0.362	0.626
Dementia	EN_L3_5_IT_2	CENPT	-0.02	0.03	-0.90	0.367	0.598
Dementia	EN_L3_5_IT_3	CENPT	0.00	0.03	0.05	0.959	0.979
Dementia	EN_L5_6_NP	CENPT	-0.02	0.05	-0.49	0.621	0.925
Dementia	EN_L6B	CENPT	0.03	0.04	0.73	0.465	0.778
Dementia	EN_L6_CT	CENPT	0.07	0.04	1.93	0.0536	0.255
Dementia	EN_L6_IT_1	CENPT	-0.02	0.03	-0.65	0.514	0.796
Dementia	EN_L6_IT_2	CENPT	-0.01	0.04	-0.13	0.899	0.976
Dementia	IN_ADARB2	CENPT	-0.03	0.04	-0.68	0.494	0.811
Dementia	IN_LAMP5_LHX6	CENPT	-0.03	0.05	-0.74	0.459	0.736
Dementia	IN_LAMP5_RELN	CENPT	-0.01	0.04	-0.18	0.86	0.958
Dementia	IN_PVALB	CENPT	-0.04	0.03	-1.52	0.129	0.421
Dementia	IN_PVALB_CHC	CENPT	0.00	0.06	0.04	0.971	0.993
Dementia	IN_SST	CENPT	-0.09	0.04	-2.49	0.0128	0.131
Dementia	IN_VIP	CENPT	-0.03	0.03	-1.37	0.172	0.374
Dementia	Micro	CENPT	0.03	0.04	0.80	0.421	0.669
Dementia	OPC	CENPT	-0.04	0.03	-1.29	0.195	0.512
Dementia	Oligo	CENPT	0.02	0.02	0.73	0.468	0.677
Dementia	Astro	CENPU	0.10	0.15	0.66	0.511	0.678
Dementia	EN_L2_3_IT	CENPU	0.02	0.05	0.47	0.635	0.78
Dementia	Oligo	CENPU	-0.11	0.04	-2.71	0.00668	0.0438
Dementia	Astro	CENPV	-0.12	0.03	-3.52	0.000433	0.00521
Dementia	EN_L2_3_IT	CENPV	-0.02	0.02	-1.26	0.209	0.385
Dementia	EN_L3_5_IT_1	CENPV	-0.07	0.03	-2.26	0.0239	0.139
Dementia	EN_L3_5_IT_2	CENPV	0.02	0.02	1.11	0.268	0.502
Dementia	EN_L3_5_IT_3	CENPV	0.03	0.02	1.52	0.129	0.286
Dementia	EN_L5_6_NP	CENPV	-0.01	0.04	-0.23	0.821	0.966
Dementia	EN_L5_ET	CENPV	-0.43	0.41	-1.04	0.297	0.998
Dementia	EN_L6B	CENPV	0.02	0.04	0.63	0.526	0.815
Dementia	EN_L6_CT	CENPV	0.01	0.03	0.40	0.688	0.878
Dementia	EN_L6_IT_1	CENPV	-0.03	0.03	-1.14	0.253	0.595
Dementia	EN_L6_IT_2	CENPV	0.01	0.05	0.30	0.764	0.939
Dementia	IN_ADARB2	CENPV	-0.06	0.03	-1.75	0.0803	0.396
Dementia	IN_LAMP5_LHX6	CENPV	-0.06	0.04	-1.61	0.107	0.367
Dementia	IN_LAMP5_RELN	CENPV	0.00	0.03	0.13	0.9	0.971
Dementia	IN_PVALB	CENPV	-0.03	0.02	-1.57	0.116	0.402
Dementia	IN_PVALB_CHC	CENPV	-0.02	0.04	-0.41	0.68	0.899
Dementia	IN_SST	CENPV	0.00	0.02	0.01	0.993	0.998
Dementia	IN_VIP	CENPV	-0.02	0.02	-1.02	0.31	0.534
Dementia	Micro	CENPV	-0.14	0.05	-2.69	0.00706	0.0562
Dementia	OPC	CENPV	-0.03	0.02	-1.41	0.159	0.467
Dementia	Oligo	CENPV	-0.02	0.02	-1.27	0.205	0.412
Dementia	EN_L2_3_IT	CENPW	0.03	0.05	0.70	0.485	0.664
Dementia	EN_L3_5_IT_2	CENPW	0.08	0.06	1.20	0.229	0.459
Dementia	EN_L3_5_IT_3	CENPW	0.02	0.05	0.40	0.687	0.817
Dementia	EN_L6_CT	CENPW	0.03	0.14	0.22	0.825	0.936
Dementia	IN_PVALB	CENPW	-0.07	0.16	-0.46	0.644	0.853
Dementia	IN_VIP	CENPW	-0.06	0.06	-1.03	0.302	0.525
Dementia	Astro	CENPX	0.07	0.03	1.96	0.0494	0.144
Dementia	EN_L2_3_IT	CENPX	-0.08	0.03	-2.28	0.0228	0.0859
Dementia	EN_L3_5_IT_2	CENPX	-0.07	0.05	-1.54	0.123	0.317
Dementia	EN_L3_5_IT_3	CENPX	0.04	0.04	0.81	0.416	0.606
Dementia	IN_PVALB	CENPX	0.00	0.05	0.07	0.946	0.98
Dementia	IN_SST	CENPX	-0.13	0.06	-2.10	0.0354	0.218
Dementia	IN_VIP	CENPX	-0.05	0.05	-1.04	0.297	0.52
Dementia	OPC	CENPX	-0.01	0.04	-0.27	0.788	0.915
Dementia	Oligo	CENPX	0.00	0.02	0.14	0.891	0.946
Dementia	Astro	CEP104	0.04	0.02	2.01	0.0445	0.134
Dementia	EN_L2_3_IT	CEP104	0.01	0.02	0.94	0.345	0.535
Dementia	EN_L3_5_IT_1	CEP104	0.04	0.03	1.35	0.178	0.426
Dementia	EN_L3_5_IT_2	CEP104	0.02	0.02	1.16	0.247	0.478
Dementia	EN_L3_5_IT_3	CEP104	0.01	0.02	0.70	0.482	0.663
Dementia	EN_L5_6_NP	CEP104	-0.02	0.03	-0.50	0.614	0.922
Dementia	EN_L5_ET	CEP104	0.57	0.31	1.83	0.0672	0.918
Dementia	EN_L6B	CEP104	-0.00	0.03	-0.12	0.908	0.97
Dementia	EN_L6_CT	CEP104	0.01	0.03	0.32	0.745	0.904
Dementia	EN_L6_IT_1	CEP104	0.02	0.03	0.58	0.562	0.822
Dementia	EN_L6_IT_2	CEP104	0.05	0.04	1.43	0.152	0.564
Dementia	Endo	CEP104	0.05	0.12	0.40	0.692	0.949
Dementia	IN_ADARB2	CEP104	-0.00	0.03	-0.06	0.955	0.989
Dementia	IN_LAMP5_LHX6	CEP104	-0.04	0.03	-1.30	0.195	0.49
Dementia	IN_LAMP5_RELN	CEP104	-0.01	0.03	-0.26	0.796	0.937
Dementia	IN_PVALB	CEP104	-0.02	0.02	-1.23	0.218	0.539
Dementia	IN_PVALB_CHC	CEP104	-0.02	0.04	-0.51	0.613	0.876
Dementia	IN_SST	CEP104	0.00	0.02	0.15	0.883	0.962
Dementia	IN_VIP	CEP104	-0.01	0.02	-0.64	0.52	0.713
Dementia	Micro	CEP104	0.11	0.03	3.24	0.00118	0.0168
Dementia	OPC	CEP104	-0.02	0.02	-0.86	0.392	0.686
Dementia	Oligo	CEP104	-0.03	0.02	-1.73	0.0843	0.234
Dementia	PC	CEP104	-0.16	0.13	-1.23	0.22	0.785
Dementia	Astro	CEP112	0.06	0.02	2.59	0.0096	0.0456
Dementia	EN_L2_3_IT	CEP112	0.05	0.02	2.48	0.0133	0.0593
Dementia	EN_L3_5_IT_1	CEP112	0.07	0.02	3.09	0.00198	0.0321
Dementia	EN_L3_5_IT_2	CEP112	0.06	0.02	3.07	0.00211	0.0228
Dementia	EN_L3_5_IT_3	CEP112	0.05	0.02	2.31	0.0208	0.0817
Dementia	EN_L5_6_NP	CEP112	0.09	0.03	3.06	0.00221	0.212
Dementia	EN_L5_ET	CEP112	0.06	0.21	0.29	0.775	0.999
Dementia	EN_L6B	CEP112	0.03	0.03	0.98	0.327	0.679
Dementia	EN_L6_CT	CEP112	0.03	0.02	1.13	0.258	0.572
Dementia	EN_L6_IT_1	CEP112	0.04	0.02	1.69	0.0914	0.38
Dementia	EN_L6_IT_2	CEP112	0.03	0.04	0.59	0.555	0.86
Dementia	Endo	CEP112	0.06	0.04	1.60	0.109	0.588
Dementia	IN_ADARB2	CEP112	0.09	0.02	3.66	0.000252	0.0254
Dementia	IN_LAMP5_LHX6	CEP112	0.04	0.06	0.74	0.457	0.736
Dementia	IN_LAMP5_RELN	CEP112	0.06	0.04	1.33	0.184	0.529
Dementia	IN_PVALB	CEP112	0.04	0.02	1.97	0.0488	0.265
Dementia	IN_PVALB_CHC	CEP112	0.12	0.07	1.80	0.0713	0.426
Dementia	IN_SST	CEP112	0.08	0.02	3.67	0.000246	0.0162
Dementia	IN_VIP	CEP112	0.03	0.02	1.65	0.0981	0.263
Dementia	Micro	CEP112	-0.01	0.04	-0.34	0.736	0.873
Dementia	OPC	CEP112	0.06	0.03	1.79	0.0732	0.334
Dementia	Oligo	CEP112	-0.03	0.03	-0.81	0.416	0.632
Dementia	PC	CEP112	0.00	0.04	0.03	0.978	0.998
Dementia	SMC	CEP112	-0.02	0.13	-0.12	0.906	0.977
Dementia	VLMC	CEP112	-0.01	0.04	-0.21	0.836	0.925
Dementia	Astro	CEP120	0.04	0.03	1.30	0.195	0.367
Dementia	EN_L2_3_IT	CEP120	0.03	0.02	1.48	0.138	0.29
Dementia	EN_L3_5_IT_1	CEP120	0.02	0.03	0.56	0.577	0.789
Dementia	EN_L3_5_IT_2	CEP120	0.03	0.02	1.43	0.154	0.364
Dementia	EN_L3_5_IT_3	CEP120	0.09	0.02	3.82	0.000134	0.00209
Dementia	EN_L5_6_NP	CEP120	0.07	0.04	1.77	0.0762	0.594
Dementia	EN_L5_ET	CEP120	0.51	0.50	1.03	0.305	0.998
Dementia	EN_L6B	CEP120	0.08	0.04	2.34	0.0193	0.172
Dementia	EN_L6_CT	CEP120	0.06	0.03	2.03	0.042	0.225
Dementia	EN_L6_IT_1	CEP120	0.03	0.03	0.92	0.36	0.691
Dementia	EN_L6_IT_2	CEP120	-0.00	0.04	-0.10	0.924	0.984
Dementia	Endo	CEP120	-0.27	0.13	-1.97	0.0492	0.457
Dementia	IN_ADARB2	CEP120	0.04	0.03	1.22	0.222	0.598
Dementia	IN_LAMP5_LHX6	CEP120	0.04	0.05	0.91	0.361	0.662
Dementia	IN_LAMP5_RELN	CEP120	-0.01	0.03	-0.27	0.787	0.934
Dementia	IN_PVALB	CEP120	0.00	0.02	0.12	0.906	0.964
Dementia	IN_PVALB_CHC	CEP120	-0.00	0.04	-0.00	0.999	0.999
Dementia	IN_SST	CEP120	-0.00	0.02	-0.14	0.888	0.963
Dementia	IN_VIP	CEP120	0.05	0.02	2.50	0.0123	0.0687
Dementia	Micro	CEP120	0.03	0.03	1.08	0.279	0.539
Dementia	OPC	CEP120	0.03	0.02	1.12	0.264	0.576
Dementia	Oligo	CEP120	0.02	0.02	0.85	0.396	0.614
Dementia	PC	CEP120	-0.09	0.12	-0.68	0.494	0.888
Dementia	VLMC	CEP120	0.18	0.09	2.08	0.0374	0.187
Dementia	Astro	CEP126	0.08	0.03	2.53	0.0116	0.052
Dementia	EN_L2_3_IT	CEP126	0.09	0.03	2.93	0.00334	0.0237
Dementia	EN_L3_5_IT_1	CEP126	0.09	0.02	3.61	0.000311	0.0101
Dementia	EN_L3_5_IT_2	CEP126	0.09	0.02	4.35	1.38e-05	0.000525
Dementia	EN_L3_5_IT_3	CEP126	0.09	0.02	3.89	9.85e-05	0.00166
Dementia	EN_L5_6_NP	CEP126	0.00	0.03	0.12	0.902	0.983
Dementia	EN_L5_ET	CEP126	0.15	0.23	0.65	0.516	0.998
Dementia	EN_L6B	CEP126	0.08	0.03	2.99	0.0028	0.0552
Dementia	EN_L6_CT	CEP126	0.09	0.03	3.43	0.000593	0.0153
Dementia	EN_L6_IT_1	CEP126	0.02	0.03	0.74	0.459	0.763
Dementia	EN_L6_IT_2	CEP126	0.05	0.03	1.48	0.14	0.549
Dementia	IN_ADARB2	CEP126	0.05	0.03	2.09	0.0362	0.276
Dementia	IN_LAMP5_LHX6	CEP126	0.09	0.03	2.64	0.0083	0.094
Dementia	IN_LAMP5_RELN	CEP126	0.08	0.03	2.61	0.00903	0.118
Dementia	IN_PVALB	CEP126	0.09	0.02	4.13	3.65e-05	0.00514
Dementia	IN_PVALB_CHC	CEP126	0.03	0.03	1.23	0.219	0.644
Dementia	IN_SST	CEP126	0.12	0.02	4.79	1.66e-06	0.000737
Dementia	IN_VIP	CEP126	0.08	0.02	3.95	7.75e-05	0.00271
Dementia	Micro	CEP126	0.07	0.05	1.58	0.114	0.327
Dementia	OPC	CEP126	0.05	0.02	2.52	0.0117	0.148
Dementia	Oligo	CEP126	0.07	0.02	3.01	0.00261	0.0226
Dementia	PC	CEP126	-0.07	0.12	-0.55	0.582	0.916
Dementia	VLMC	CEP126	-0.07	0.05	-1.25	0.211	0.46
Dementia	Adaptive	CEP128	0.10	0.14	0.67	0.5	0.947
Dementia	Astro	CEP128	-0.07	0.03	-2.28	0.0226	0.0832
Dementia	EN_L2_3_IT	CEP128	0.01	0.02	0.53	0.593	0.748
Dementia	EN_L3_5_IT_1	CEP128	0.06	0.04	1.66	0.096	0.307
Dementia	EN_L3_5_IT_2	CEP128	0.09	0.03	3.17	0.00155	0.0181
Dementia	EN_L3_5_IT_3	CEP128	0.12	0.03	4.26	2.04e-05	0.000492
Dementia	EN_L5_6_NP	CEP128	-0.03	0.04	-0.81	0.419	0.854
Dementia	EN_L5_ET	CEP128	0.07	0.34	0.19	0.849	1
Dementia	EN_L6B	CEP128	0.01	0.04	0.28	0.782	0.928
Dementia	EN_L6_CT	CEP128	0.04	0.03	1.24	0.214	0.528
Dementia	EN_L6_IT_1	CEP128	-0.04	0.03	-1.07	0.285	0.627
Dementia	EN_L6_IT_2	CEP128	0.00	0.05	0.05	0.956	0.991
Dementia	Endo	CEP128	-0.21	0.18	-1.22	0.222	0.742
Dementia	IN_ADARB2	CEP128	-0.01	0.03	-0.29	0.769	0.933
Dementia	IN_LAMP5_LHX6	CEP128	0.11	0.05	2.38	0.0175	0.139
Dementia	IN_LAMP5_RELN	CEP128	0.02	0.03	0.64	0.521	0.802
Dementia	IN_PVALB	CEP128	0.02	0.03	0.75	0.451	0.737
Dementia	IN_PVALB_CHC	CEP128	0.07	0.05	1.28	0.2	0.629
Dementia	IN_SST	CEP128	0.03	0.03	0.91	0.36	0.678
Dementia	IN_VIP	CEP128	0.02	0.03	0.64	0.525	0.717
Dementia	Micro	CEP128	0.07	0.03	2.20	0.0276	0.14
Dementia	OPC	CEP128	0.02	0.03	0.63	0.527	0.777
Dementia	Oligo	CEP128	0.12	0.03	4.38	1.17e-05	0.000585
Dementia	PC	CEP128	0.00	0.08	0.02	0.982	0.998
Dementia	PVM	CEP128	0.18	0.09	1.99	0.0463	0.538
Dementia	VLMC	CEP128	0.04	0.08	0.55	0.585	0.782
Dementia	Astro	CEP131	-0.01	0.03	-0.37	0.708	0.826
Dementia	EN_L2_3_IT	CEP131	-0.05	0.03	-2.01	0.0445	0.136
Dementia	EN_L3_5_IT_2	CEP131	0.09	0.04	2.16	0.0305	0.134
Dementia	EN_L3_5_IT_3	CEP131	0.09	0.04	2.46	0.0138	0.062
Dementia	EN_L6B	CEP131	0.11	0.10	1.11	0.269	0.627
Dementia	EN_L6_CT	CEP131	0.11	0.13	0.84	0.401	0.696
Dementia	EN_L6_IT_1	CEP131	0.16	0.16	1.00	0.317	0.657
Dementia	IN_PVALB	CEP131	0.02	0.04	0.48	0.634	0.848
Dementia	IN_SST	CEP131	-0.08	0.05	-1.52	0.129	0.415
Dementia	IN_VIP	CEP131	-0.07	0.04	-1.83	0.067	0.207
Dementia	Micro	CEP131	-0.11	0.05	-2.05	0.0408	0.178
Dementia	OPC	CEP131	-0.04	0.05	-0.74	0.458	0.731
Dementia	Oligo	CEP131	-0.06	0.03	-2.36	0.0183	0.0852
Dementia	Astro	CEP135	0.09	0.03	3.27	0.00107	0.00989
Dementia	EN_L2_3_IT	CEP135	0.04	0.02	1.80	0.0717	0.187
Dementia	EN_L3_5_IT_1	CEP135	0.08	0.04	2.27	0.0234	0.138
Dementia	EN_L3_5_IT_2	CEP135	0.08	0.03	2.96	0.00312	0.0298
Dementia	EN_L3_5_IT_3	CEP135	0.13	0.03	5.14	2.82e-07	1.69e-05
Dementia	EN_L5_6_NP	CEP135	0.02	0.05	0.36	0.719	0.948
Dementia	EN_L6B	CEP135	0.02	0.05	0.42	0.672	0.881
Dementia	EN_L6_CT	CEP135	0.02	0.05	0.33	0.741	0.901
Dementia	EN_L6_IT_1	CEP135	0.04	0.04	1.04	0.3	0.64
Dementia	EN_L6_IT_2	CEP135	0.06	0.06	1.08	0.28	0.695
Dementia	Endo	CEP135	0.03	0.13	0.25	0.805	0.969
Dementia	IN_ADARB2	CEP135	0.06	0.05	1.25	0.213	0.59
Dementia	IN_LAMP5_LHX6	CEP135	0.08	0.06	1.18	0.239	0.542
Dementia	IN_LAMP5_RELN	CEP135	0.02	0.06	0.31	0.753	0.923
Dementia	IN_PVALB	CEP135	0.02	0.03	0.65	0.515	0.78
Dementia	IN_PVALB_CHC	CEP135	-0.14	0.06	-2.19	0.0286	0.286
Dementia	IN_SST	CEP135	0.05	0.04	1.18	0.236	0.561
Dementia	IN_VIP	CEP135	0.07	0.04	1.98	0.0478	0.167
Dementia	Micro	CEP135	0.05	0.03	1.81	0.0708	0.25
Dementia	OPC	CEP135	0.01	0.04	0.41	0.685	0.865
Dementia	Oligo	CEP135	0.04	0.02	1.70	0.09	0.245
Dementia	Astro	CEP152	0.14	0.04	4.01	6.1e-05	0.00123
Dementia	EN_L2_3_IT	CEP152	0.06	0.04	1.46	0.145	0.301
Dementia	EN_L3_5_IT_1	CEP152	0.13	0.08	1.78	0.0753	0.266
Dementia	EN_L3_5_IT_2	CEP152	0.10	0.05	2.02	0.0432	0.166
Dementia	EN_L3_5_IT_3	CEP152	0.12	0.05	2.46	0.0137	0.0617
Dementia	EN_L5_6_NP	CEP152	-0.05	0.08	-0.60	0.547	0.905
Dementia	EN_L5_ET	CEP152	0.10	0.44	0.22	0.826	0.999
Dementia	EN_L6B	CEP152	0.04	0.07	0.60	0.551	0.825
Dementia	EN_L6_CT	CEP152	0.07	0.06	1.12	0.261	0.575
Dementia	EN_L6_IT_1	CEP152	0.06	0.06	1.00	0.317	0.657
Dementia	EN_L6_IT_2	CEP152	0.16	0.07	2.41	0.0158	0.252
Dementia	Endo	CEP152	-0.07	0.16	-0.43	0.668	0.942
Dementia	IN_PVALB	CEP152	0.02	0.04	0.53	0.598	0.827
Dementia	IN_SST	CEP152	0.05	0.07	0.79	0.428	0.728
Dementia	IN_VIP	CEP152	0.13	0.15	0.90	0.368	0.59
Dementia	Micro	CEP152	0.02	0.04	0.42	0.676	0.841
Dementia	OPC	CEP152	0.07	0.04	1.78	0.0744	0.335
Dementia	Oligo	CEP152	0.17	0.04	4.63	3.7e-06	0.000257
Dementia	Astro	CEP162	0.04	0.02	1.82	0.0687	0.182
Dementia	EN_L2_3_IT	CEP162	0.04	0.02	2.41	0.0159	0.0672
Dementia	EN_L3_5_IT_1	CEP162	0.03	0.03	1.12	0.263	0.531
Dementia	EN_L3_5_IT_2	CEP162	0.04	0.02	1.88	0.0598	0.204
Dementia	EN_L3_5_IT_3	CEP162	0.06	0.02	2.93	0.00343	0.023
Dementia	EN_L5_6_NP	CEP162	0.06	0.04	1.60	0.11	0.654
Dementia	EN_L5_ET	CEP162	-0.03	0.32	-0.10	0.924	1
Dementia	EN_L6B	CEP162	0.04	0.03	1.11	0.266	0.625
Dementia	EN_L6_CT	CEP162	0.06	0.03	2.16	0.0309	0.187
Dementia	EN_L6_IT_1	CEP162	-0.00	0.03	-0.12	0.903	0.966
Dementia	EN_L6_IT_2	CEP162	0.03	0.04	0.73	0.463	0.813
Dementia	Endo	CEP162	-0.19	0.15	-1.27	0.202	0.719
Dementia	IN_ADARB2	CEP162	-0.00	0.03	-0.04	0.968	0.993
Dementia	IN_LAMP5_LHX6	CEP162	0.16	0.05	3.39	0.000687	0.0212
Dementia	IN_LAMP5_RELN	CEP162	0.05	0.04	1.23	0.218	0.569
Dementia	IN_PVALB	CEP162	0.07	0.03	2.47	0.0135	0.142
Dementia	IN_PVALB_CHC	CEP162	0.03	0.04	0.76	0.446	0.804
Dementia	IN_SST	CEP162	0.05	0.03	1.65	0.0986	0.362
Dementia	IN_VIP	CEP162	0.03	0.02	1.39	0.163	0.363
Dementia	Micro	CEP162	0.05	0.03	1.58	0.115	0.33
Dementia	OPC	CEP162	0.03	0.02	1.22	0.223	0.536
Dementia	Oligo	CEP162	0.02	0.02	1.10	0.273	0.492
Dementia	PC	CEP162	-0.05	0.07	-0.71	0.475	0.885
Dementia	SMC	CEP162	0.27	0.21	1.26	0.208	0.66
Dementia	VLMC	CEP162	0.01	0.06	0.16	0.875	0.945
Dementia	Astro	CEP164	0.01	0.02	0.79	0.429	0.609
Dementia	EN_L2_3_IT	CEP164	-0.04	0.02	-2.14	0.0327	0.11
Dementia	EN_L3_5_IT_1	CEP164	-0.01	0.02	-0.36	0.716	0.872
Dementia	EN_L3_5_IT_2	CEP164	-0.00	0.02	-0.25	0.806	0.903
Dementia	EN_L3_5_IT_3	CEP164	-0.00	0.02	-0.18	0.861	0.923
Dementia	EN_L5_6_NP	CEP164	-0.02	0.03	-0.62	0.538	0.901
Dementia	EN_L5_ET	CEP164	-0.05	0.32	-0.16	0.872	1
Dementia	EN_L6B	CEP164	-0.01	0.03	-0.30	0.766	0.922
Dementia	EN_L6_CT	CEP164	0.02	0.03	0.63	0.531	0.783
Dementia	EN_L6_IT_1	CEP164	0.01	0.03	0.25	0.802	0.93
Dementia	EN_L6_IT_2	CEP164	-0.04	0.04	-1.22	0.221	0.641
Dementia	Endo	CEP164	-0.09	0.12	-0.76	0.446	0.868
Dementia	IN_ADARB2	CEP164	-0.01	0.03	-0.31	0.76	0.928
Dementia	IN_LAMP5_LHX6	CEP164	-0.06	0.03	-2.27	0.0235	0.163
Dementia	IN_LAMP5_RELN	CEP164	-0.05	0.02	-2.04	0.0416	0.264
Dementia	IN_PVALB	CEP164	0.00	0.02	0.15	0.88	0.954
Dementia	IN_PVALB_CHC	CEP164	0.03	0.04	0.80	0.425	0.792
Dementia	IN_SST	CEP164	-0.02	0.02	-0.74	0.459	0.748
Dementia	IN_VIP	CEP164	-0.04	0.02	-2.22	0.0268	0.115
Dementia	Micro	CEP164	0.00	0.03	0.05	0.963	0.985
Dementia	OPC	CEP164	-0.03	0.02	-1.38	0.167	0.478
Dementia	Oligo	CEP164	-0.07	0.02	-4.02	5.93e-05	0.0017
Dementia	PC	CEP164	-0.18	0.13	-1.42	0.154	0.739
Dementia	VLMC	CEP164	0.03	0.06	0.44	0.66	0.829
Dementia	Astro	CEP170	0.05	0.02	2.92	0.00352	0.0226
Dementia	EN_L2_3_IT	CEP170	0.02	0.01	1.74	0.0821	0.205
Dementia	EN_L3_5_IT_1	CEP170	0.04	0.02	2.16	0.0309	0.162
Dementia	EN_L3_5_IT_2	CEP170	0.01	0.01	1.03	0.302	0.536
Dementia	EN_L3_5_IT_3	CEP170	0.04	0.01	2.63	0.0086	0.0442
Dementia	EN_L5_6_NP	CEP170	0.02	0.02	1.11	0.266	0.776
Dementia	EN_L5_ET	CEP170	0.01	0.21	0.04	0.967	1
Dementia	EN_L6B	CEP170	0.01	0.02	0.37	0.71	0.897
Dementia	EN_L6_CT	CEP170	0.03	0.02	1.64	0.1	0.361
Dementia	EN_L6_IT_1	CEP170	0.03	0.02	1.39	0.166	0.498
Dementia	EN_L6_IT_2	CEP170	0.03	0.02	1.11	0.268	0.686
Dementia	Endo	CEP170	0.02	0.04	0.55	0.583	0.918
Dementia	IN_ADARB2	CEP170	0.06	0.02	2.99	0.00282	0.0819
Dementia	IN_LAMP5_LHX6	CEP170	0.05	0.02	2.27	0.0233	0.163
Dementia	IN_LAMP5_RELN	CEP170	0.05	0.02	2.51	0.012	0.139
Dementia	IN_PVALB	CEP170	0.03	0.02	2.23	0.0255	0.195
Dementia	IN_PVALB_CHC	CEP170	0.01	0.02	0.23	0.821	0.951
Dementia	IN_SST	CEP170	0.03	0.01	1.89	0.0591	0.282
Dementia	IN_VIP	CEP170	0.04	0.01	3.45	0.000563	0.00929
Dementia	Micro	CEP170	0.03	0.02	1.44	0.151	0.388
Dementia	OPC	CEP170	0.01	0.02	0.88	0.38	0.677
Dementia	Oligo	CEP170	0.03	0.02	1.62	0.106	0.271
Dementia	PC	CEP170	0.00	0.04	0.09	0.926	0.993
Dementia	PVM	CEP170	0.06	0.05	1.28	0.2	0.732
Dementia	SMC	CEP170	-0.04	0.20	-0.18	0.858	0.967
Dementia	VLMC	CEP170	0.00	0.05	0.04	0.969	0.987
Dementia	Astro	CEP170B	-0.00	0.03	-0.10	0.92	0.959
Dementia	EN_L2_3_IT	CEP170B	-0.01	0.02	-0.51	0.612	0.763
Dementia	EN_L3_5_IT_1	CEP170B	-0.02	0.04	-0.66	0.511	0.74
Dementia	EN_L3_5_IT_2	CEP170B	-0.03	0.03	-1.23	0.219	0.447
Dementia	EN_L3_5_IT_3	CEP170B	-0.00	0.03	-0.13	0.894	0.941
Dementia	EN_L5_6_NP	CEP170B	0.03	0.05	0.52	0.6	0.919
Dementia	EN_L6B	CEP170B	-0.05	0.04	-1.02	0.31	0.665
Dementia	EN_L6_CT	CEP170B	-0.04	0.04	-0.91	0.364	0.672
Dementia	EN_L6_IT_1	CEP170B	-0.02	0.04	-0.48	0.63	0.857
Dementia	EN_L6_IT_2	CEP170B	0.00	0.05	0.02	0.987	0.998
Dementia	IN_ADARB2	CEP170B	0.03	0.04	0.64	0.519	0.825
Dementia	IN_LAMP5_LHX6	CEP170B	-0.02	0.05	-0.39	0.699	0.868
Dementia	IN_LAMP5_RELN	CEP170B	0.04	0.04	0.93	0.35	0.688
Dementia	IN_PVALB	CEP170B	0.02	0.03	0.63	0.531	0.79
Dementia	IN_PVALB_CHC	CEP170B	-0.03	0.05	-0.60	0.548	0.847
Dementia	IN_SST	CEP170B	-0.03	0.04	-0.98	0.328	0.651
Dementia	IN_VIP	CEP170B	0.00	0.03	0.13	0.899	0.952
Dementia	OPC	CEP170B	0.06	0.04	1.57	0.117	0.414
Dementia	Oligo	CEP170B	-0.03	0.03	-0.95	0.341	0.563
Dementia	Astro	CEP19	-0.01	0.04	-0.15	0.883	0.939
Dementia	EN_L2_3_IT	CEP19	0.05	0.03	1.88	0.0602	0.167
Dementia	EN_L3_5_IT_1	CEP19	-0.06	0.06	-1.10	0.272	0.54
Dementia	EN_L3_5_IT_2	CEP19	0.07	0.04	1.85	0.0647	0.214
Dementia	EN_L3_5_IT_3	CEP19	0.03	0.04	0.92	0.357	0.553
Dementia	EN_L6B	CEP19	-0.09	0.15	-0.62	0.536	0.819
Dementia	EN_L6_CT	CEP19	-0.04	0.14	-0.25	0.801	0.927
Dementia	EN_L6_IT_1	CEP19	0.01	0.05	0.25	0.802	0.93
Dementia	IN_PVALB	CEP19	0.01	0.04	0.20	0.845	0.942
Dementia	IN_SST	CEP19	0.06	0.05	1.20	0.23	0.553
Dementia	IN_VIP	CEP19	0.04	0.04	0.87	0.385	0.607
Dementia	Oligo	CEP19	-0.06	0.04	-1.43	0.153	0.344
Dementia	Adaptive	CEP192	0.08	0.09	0.93	0.35	0.868
Dementia	Astro	CEP192	-0.03	0.02	-1.62	0.104	0.243
Dementia	EN_L2_3_IT	CEP192	-0.00	0.01	-0.25	0.805	0.89
Dementia	EN_L3_5_IT_1	CEP192	0.06	0.02	3.51	0.000447	0.0128
Dementia	EN_L3_5_IT_2	CEP192	0.04	0.01	2.84	0.00456	0.0384
Dementia	EN_L3_5_IT_3	CEP192	0.01	0.01	0.61	0.543	0.71
Dementia	EN_L5_6_NP	CEP192	-0.02	0.02	-0.84	0.402	0.849
Dementia	EN_L5_ET	CEP192	0.12	0.19	0.60	0.547	0.998
Dementia	EN_L6B	CEP192	-0.01	0.02	-0.42	0.678	0.884
Dementia	EN_L6_CT	CEP192	-0.02	0.02	-0.98	0.328	0.641
Dementia	EN_L6_IT_1	CEP192	-0.00	0.02	-0.21	0.836	0.943
Dementia	EN_L6_IT_2	CEP192	0.01	0.03	0.45	0.653	0.894
Dementia	Endo	CEP192	-0.21	0.05	-4.45	8.42e-06	0.00975
Dementia	IN_ADARB2	CEP192	-0.01	0.02	-0.28	0.777	0.935
Dementia	IN_LAMP5_LHX6	CEP192	0.00	0.02	0.12	0.904	0.962
Dementia	IN_LAMP5_RELN	CEP192	0.00	0.02	0.07	0.94	0.983
Dementia	IN_PVALB	CEP192	0.01	0.01	0.52	0.606	0.831
Dementia	IN_PVALB_CHC	CEP192	0.02	0.02	0.80	0.426	0.792
Dementia	IN_SST	CEP192	-0.00	0.02	-0.00	0.997	0.999
Dementia	IN_VIP	CEP192	0.02	0.01	2.00	0.0456	0.162
Dementia	Micro	CEP192	0.04	0.02	1.90	0.0572	0.219
Dementia	OPC	CEP192	-0.01	0.02	-0.60	0.548	0.788
Dementia	Oligo	CEP192	-0.02	0.02	-1.07	0.283	0.503
Dementia	PC	CEP192	-0.05	0.06	-0.91	0.365	0.852
Dementia	PVM	CEP192	0.13	0.07	1.91	0.0567	0.573
Dementia	VLMC	CEP192	0.00	0.05	0.01	0.995	0.997
Dementia	Astro	CEP20	0.05	0.02	2.53	0.0114	0.0517
Dementia	EN_L2_3_IT	CEP20	0.00	0.02	0.24	0.807	0.892
Dementia	EN_L3_5_IT_1	CEP20	0.06	0.03	1.77	0.0761	0.268
Dementia	EN_L3_5_IT_2	CEP20	0.02	0.02	0.92	0.355	0.587
Dementia	EN_L3_5_IT_3	CEP20	0.05	0.02	2.13	0.0334	0.112
Dementia	EN_L5_6_NP	CEP20	0.01	0.04	0.19	0.846	0.971
Dementia	EN_L6B	CEP20	-0.01	0.04	-0.36	0.721	0.904
Dementia	EN_L6_CT	CEP20	0.10	0.04	2.71	0.00683	0.0749
Dementia	EN_L6_IT_1	CEP20	0.01	0.04	0.40	0.693	0.885
Dementia	EN_L6_IT_2	CEP20	0.02	0.05	0.37	0.711	0.918
Dementia	IN_ADARB2	CEP20	0.01	0.04	0.22	0.822	0.95
Dementia	IN_LAMP5_LHX6	CEP20	0.01	0.04	0.14	0.891	0.956
Dementia	IN_LAMP5_RELN	CEP20	0.01	0.03	0.17	0.864	0.96
Dementia	IN_PVALB	CEP20	0.04	0.03	1.57	0.116	0.401
Dementia	IN_PVALB_CHC	CEP20	-0.11	0.06	-1.77	0.077	0.44
Dementia	IN_SST	CEP20	0.00	0.03	0.15	0.879	0.959
Dementia	IN_VIP	CEP20	0.06	0.02	2.27	0.0235	0.106
Dementia	Micro	CEP20	-0.00	0.04	-0.04	0.966	0.985
Dementia	OPC	CEP20	0.02	0.03	0.70	0.483	0.749
Dementia	Oligo	CEP20	0.02	0.02	0.95	0.342	0.564
Dementia	Astro	CEP250	0.08	0.02	3.43	0.000596	0.00654
Dementia	EN_L2_3_IT	CEP250	-0.01	0.02	-0.61	0.539	0.708
Dementia	EN_L3_5_IT_1	CEP250	0.02	0.03	0.70	0.485	0.724
Dementia	EN_L3_5_IT_2	CEP250	0.01	0.02	0.64	0.521	0.724
Dementia	EN_L3_5_IT_3	CEP250	0.01	0.02	0.28	0.779	0.873
Dementia	EN_L5_6_NP	CEP250	0.00	0.03	0.07	0.94	0.988
Dementia	EN_L5_ET	CEP250	0.33	0.43	0.77	0.442	0.998
Dementia	EN_L6B	CEP250	0.03	0.03	0.93	0.35	0.697
Dementia	EN_L6_CT	CEP250	0.03	0.03	0.97	0.332	0.644
Dementia	EN_L6_IT_1	CEP250	-0.01	0.03	-0.49	0.622	0.854
Dementia	EN_L6_IT_2	CEP250	-0.02	0.04	-0.57	0.57	0.866
Dementia	IN_ADARB2	CEP250	-0.02	0.03	-0.52	0.601	0.861
Dementia	IN_LAMP5_LHX6	CEP250	-0.02	0.03	-0.55	0.584	0.812
Dementia	IN_LAMP5_RELN	CEP250	-0.03	0.03	-1.00	0.318	0.666
Dementia	IN_PVALB	CEP250	-0.01	0.02	-0.39	0.693	0.876
Dementia	IN_PVALB_CHC	CEP250	0.04	0.04	1.00	0.317	0.724
Dementia	IN_SST	CEP250	0.01	0.02	0.40	0.689	0.877
Dementia	IN_VIP	CEP250	0.00	0.02	0.14	0.885	0.945
Dementia	Micro	CEP250	0.03	0.03	0.97	0.332	0.596
Dementia	OPC	CEP250	-0.07	0.02	-2.65	0.00812	0.126
Dementia	Oligo	CEP250	0.08	0.02	4.32	1.56e-05	0.000705
Dementia	Astro	CEP290	0.05	0.02	2.40	0.0165	0.067
Dementia	EN_L2_3_IT	CEP290	0.02	0.02	1.18	0.237	0.418
Dementia	EN_L3_5_IT_1	CEP290	0.03	0.02	1.31	0.19	0.442
Dementia	EN_L3_5_IT_2	CEP290	0.06	0.02	3.70	0.000214	0.00418
Dementia	EN_L3_5_IT_3	CEP290	0.05	0.02	3.14	0.00168	0.0138
Dementia	EN_L5_6_NP	CEP290	0.02	0.03	0.62	0.535	0.901
Dementia	EN_L5_ET	CEP290	0.17	0.19	0.91	0.364	0.998
Dementia	EN_L6B	CEP290	0.05	0.02	2.01	0.0443	0.27
Dementia	EN_L6_CT	CEP290	0.01	0.02	0.61	0.543	0.792
Dementia	EN_L6_IT_1	CEP290	0.04	0.02	1.96	0.0497	0.289
Dementia	EN_L6_IT_2	CEP290	0.04	0.03	1.47	0.142	0.551
Dementia	Endo	CEP290	-0.08	0.06	-1.42	0.157	0.668
Dementia	IN_ADARB2	CEP290	0.04	0.02	1.90	0.057	0.339
Dementia	IN_LAMP5_LHX6	CEP290	0.02	0.02	0.75	0.454	0.734
Dementia	IN_LAMP5_RELN	CEP290	0.01	0.02	0.69	0.493	0.783
Dementia	IN_PVALB	CEP290	0.02	0.02	1.33	0.183	0.502
Dementia	IN_PVALB_CHC	CEP290	0.02	0.02	0.88	0.381	0.762
Dementia	IN_SST	CEP290	0.05	0.02	2.37	0.0178	0.154
Dementia	IN_VIP	CEP290	0.04	0.02	2.65	0.00804	0.0521
Dementia	Micro	CEP290	0.06	0.03	2.39	0.0168	0.101
Dementia	OPC	CEP290	0.03	0.02	1.44	0.149	0.457
Dementia	Oligo	CEP290	0.01	0.02	0.40	0.689	0.83
Dementia	PC	CEP290	-0.05	0.05	-1.00	0.316	0.833
Dementia	PVM	CEP290	0.08	0.08	0.99	0.322	0.813
Dementia	SMC	CEP290	0.33	0.25	1.31	0.189	0.654
Dementia	VLMC	CEP290	0.11	0.06	1.91	0.0566	0.229
Dementia	Astro	CEP295	0.08	0.02	4.32	1.59e-05	0.000459
Dementia	EN_L2_3_IT	CEP295	0.01	0.01	0.50	0.621	0.768
Dementia	EN_L3_5_IT_1	CEP295	0.01	0.02	0.45	0.656	0.835
Dementia	EN_L3_5_IT_2	CEP295	0.02	0.02	1.01	0.313	0.547
Dementia	EN_L3_5_IT_3	CEP295	0.02	0.02	1.10	0.27	0.466
Dementia	EN_L5_6_NP	CEP295	0.01	0.03	0.41	0.684	0.938
Dementia	EN_L5_ET	CEP295	0.11	0.25	0.43	0.664	0.998
Dementia	EN_L6B	CEP295	0.01	0.02	0.26	0.793	0.932
Dementia	EN_L6_CT	CEP295	0.01	0.02	0.40	0.69	0.879
Dementia	EN_L6_IT_1	CEP295	-0.02	0.02	-0.99	0.32	0.659
Dementia	EN_L6_IT_2	CEP295	0.00	0.03	0.12	0.905	0.979
Dementia	Endo	CEP295	-0.15	0.12	-1.22	0.224	0.744
Dementia	IN_ADARB2	CEP295	0.02	0.02	0.84	0.399	0.752
Dementia	IN_LAMP5_LHX6	CEP295	0.01	0.03	0.38	0.707	0.874
Dementia	IN_LAMP5_RELN	CEP295	0.01	0.02	0.41	0.679	0.889
Dementia	IN_PVALB	CEP295	0.00	0.02	0.23	0.822	0.933
Dementia	IN_PVALB_CHC	CEP295	0.01	0.03	0.18	0.86	0.964
Dementia	IN_SST	CEP295	0.00	0.02	0.11	0.915	0.972
Dementia	IN_VIP	CEP295	0.02	0.02	1.04	0.3	0.523
Dementia	Micro	CEP295	0.02	0.03	0.85	0.393	0.647
Dementia	OPC	CEP295	0.02	0.02	0.75	0.456	0.73
Dementia	Oligo	CEP295	0.05	0.01	3.33	0.000857	0.0106
Dementia	PC	CEP295	-0.08	0.14	-0.58	0.565	0.913
Dementia	PVM	CEP295	-0.15	0.18	-0.82	0.412	0.848
Dementia	Adaptive	CEP350	-0.04	0.07	-0.58	0.563	0.975
Dementia	Astro	CEP350	0.00	0.03	0.11	0.915	0.956
Dementia	EN_L2_3_IT	CEP350	0.03	0.01	2.60	0.00919	0.0464
Dementia	EN_L3_5_IT_1	CEP350	0.01	0.02	0.84	0.402	0.661
Dementia	EN_L3_5_IT_2	CEP350	0.02	0.01	1.91	0.0567	0.198
Dementia	EN_L3_5_IT_3	CEP350	0.04	0.01	2.99	0.00283	0.0202
Dementia	EN_L5_6_NP	CEP350	0.01	0.02	0.56	0.574	0.912
Dementia	EN_L5_ET	CEP350	-0.00	0.25	-0.02	0.987	1
Dementia	EN_L6B	CEP350	0.00	0.02	0.15	0.881	0.964
Dementia	EN_L6_CT	CEP350	0.03	0.02	1.57	0.116	0.39
Dementia	EN_L6_IT_1	CEP350	0.00	0.02	0.05	0.96	0.988
Dementia	EN_L6_IT_2	CEP350	0.03	0.02	1.27	0.206	0.626
Dementia	Endo	CEP350	-0.01	0.04	-0.29	0.774	0.961
Dementia	IN_ADARB2	CEP350	0.03	0.02	1.80	0.0725	0.38
Dementia	IN_LAMP5_LHX6	CEP350	0.03	0.02	1.38	0.166	0.451
Dementia	IN_LAMP5_RELN	CEP350	0.03	0.02	1.59	0.112	0.417
Dementia	IN_PVALB	CEP350	0.02	0.01	1.28	0.202	0.52
Dementia	IN_PVALB_CHC	CEP350	0.01	0.02	0.36	0.72	0.915
Dementia	IN_SST	CEP350	0.03	0.02	1.99	0.0465	0.249
Dementia	IN_VIP	CEP350	0.02	0.01	1.89	0.0583	0.189
Dementia	Micro	CEP350	0.02	0.02	0.70	0.483	0.717
Dementia	OPC	CEP350	0.01	0.01	0.53	0.599	0.82
Dementia	Oligo	CEP350	0.01	0.01	1.29	0.198	0.403
Dementia	PC	CEP350	-0.02	0.04	-0.49	0.623	0.926
Dementia	PVM	CEP350	0.12	0.06	2.04	0.0418	0.52
Dementia	SMC	CEP350	0.05	0.10	0.53	0.595	0.89
Dementia	VLMC	CEP350	0.11	0.04	2.69	0.00713	0.0738
Dementia	Astro	CEP41	-0.04	0.03	-1.58	0.115	0.258
Dementia	EN_L2_3_IT	CEP41	0.08	0.02	3.15	0.00162	0.0148
Dementia	EN_L3_5_IT_1	CEP41	0.06	0.04	1.58	0.113	0.332
Dementia	EN_L3_5_IT_2	CEP41	0.07	0.03	2.76	0.00575	0.045
Dementia	EN_L3_5_IT_3	CEP41	0.11	0.03	4.11	4.01e-05	0.000819
Dementia	EN_L5_6_NP	CEP41	0.17	0.13	1.27	0.205	0.733
Dementia	EN_L6B	CEP41	0.16	0.05	3.34	0.000846	0.0253
Dementia	EN_L6_CT	CEP41	0.06	0.04	1.51	0.131	0.415
Dementia	EN_L6_IT_1	CEP41	0.07	0.04	1.77	0.0772	0.354
Dementia	EN_L6_IT_2	CEP41	0.14	0.06	2.40	0.0166	0.257
Dementia	IN_ADARB2	CEP41	0.04	0.05	0.80	0.422	0.767
Dementia	IN_LAMP5_LHX6	CEP41	0.06	0.05	1.15	0.251	0.557
Dementia	IN_LAMP5_RELN	CEP41	0.01	0.04	0.27	0.789	0.934
Dementia	IN_PVALB	CEP41	0.06	0.03	1.75	0.0797	0.336
Dementia	IN_SST	CEP41	0.08	0.04	1.96	0.0498	0.258
Dementia	IN_VIP	CEP41	0.08	0.03	2.82	0.00482	0.0369
Dementia	Micro	CEP41	0.03	0.04	0.78	0.438	0.682
Dementia	OPC	CEP41	-0.02	0.03	-0.70	0.483	0.748
Dementia	Oligo	CEP41	-0.11	0.03	-3.93	8.46e-05	0.00223
Dementia	Astro	CEP44	-0.06	0.02	-2.79	0.0052	0.03
Dementia	EN_L2_3_IT	CEP44	0.02	0.02	1.46	0.145	0.301
Dementia	EN_L3_5_IT_1	CEP44	0.04	0.03	1.58	0.115	0.336
Dementia	EN_L3_5_IT_2	CEP44	0.04	0.02	1.72	0.0858	0.254
Dementia	EN_L3_5_IT_3	CEP44	0.05	0.02	2.55	0.0106	0.0516
Dementia	EN_L5_6_NP	CEP44	0.02	0.04	0.65	0.517	0.895
Dementia	EN_L5_ET	CEP44	-0.10	0.35	-0.28	0.778	0.999
Dementia	EN_L6B	CEP44	0.02	0.04	0.59	0.558	0.827
Dementia	EN_L6_CT	CEP44	0.04	0.03	1.34	0.181	0.488
Dementia	EN_L6_IT_1	CEP44	0.02	0.03	0.77	0.441	0.749
Dementia	EN_L6_IT_2	CEP44	0.02	0.04	0.55	0.579	0.869
Dementia	Endo	CEP44	-0.17	0.16	-1.06	0.287	0.787
Dementia	IN_ADARB2	CEP44	0.03	0.03	1.06	0.287	0.665
Dementia	IN_LAMP5_LHX6	CEP44	0.00	0.04	0.03	0.979	0.992
Dementia	IN_LAMP5_RELN	CEP44	0.00	0.03	0.07	0.947	0.985
Dementia	IN_PVALB	CEP44	0.04	0.02	1.87	0.0612	0.296
Dementia	IN_PVALB_CHC	CEP44	0.05	0.04	1.23	0.218	0.644
Dementia	IN_SST	CEP44	0.01	0.03	0.38	0.706	0.885
Dementia	IN_VIP	CEP44	0.03	0.02	1.65	0.0992	0.265
Dementia	Micro	CEP44	-0.02	0.03	-0.49	0.624	0.809
Dementia	OPC	CEP44	0.00	0.02	0.23	0.82	0.931
Dementia	Oligo	CEP44	-0.07	0.02	-3.66	0.000254	0.00459
Dementia	PC	CEP44	-0.02	0.13	-0.17	0.866	0.983
Dementia	VLMC	CEP44	0.07	0.07	1.03	0.303	0.558
Dementia	EN_L2_3_IT	CEP55	-0.08	0.06	-1.21	0.228	0.407
Dementia	Oligo	CEP55	0.02	0.06	0.36	0.718	0.849
Dementia	Astro	CEP57	0.02	0.02	1.21	0.228	0.408
Dementia	EN_L2_3_IT	CEP57	-0.02	0.01	-1.11	0.268	0.452
Dementia	EN_L3_5_IT_1	CEP57	-0.01	0.02	-0.47	0.639	0.825
Dementia	EN_L3_5_IT_2	CEP57	-0.01	0.02	-0.44	0.663	0.821
Dementia	EN_L3_5_IT_3	CEP57	-0.01	0.02	-0.54	0.586	0.743
Dementia	EN_L5_6_NP	CEP57	-0.04	0.03	-1.30	0.193	0.722
Dementia	EN_L5_ET	CEP57	0.26	0.32	0.80	0.422	0.998
Dementia	EN_L6B	CEP57	0.01	0.03	0.50	0.616	0.858
Dementia	EN_L6_CT	CEP57	0.02	0.02	0.85	0.398	0.695
Dementia	EN_L6_IT_1	CEP57	-0.01	0.02	-0.60	0.546	0.814
Dementia	EN_L6_IT_2	CEP57	-0.02	0.03	-0.51	0.611	0.881
Dementia	Endo	CEP57	-0.06	0.05	-1.13	0.259	0.767
Dementia	IN_ADARB2	CEP57	-0.02	0.02	-0.66	0.511	0.822
Dementia	IN_LAMP5_LHX6	CEP57	0.00	0.02	0.05	0.958	0.984
Dementia	IN_LAMP5_RELN	CEP57	-0.00	0.02	-0.16	0.876	0.962
Dementia	IN_PVALB	CEP57	-0.01	0.02	-0.33	0.744	0.9
Dementia	IN_PVALB_CHC	CEP57	-0.00	0.03	-0.05	0.957	0.99
Dementia	IN_SST	CEP57	0.02	0.02	0.73	0.464	0.75
Dementia	IN_VIP	CEP57	-0.03	0.02	-1.42	0.155	0.351
Dementia	Micro	CEP57	-0.01	0.02	-0.29	0.769	0.889
Dementia	OPC	CEP57	-0.04	0.02	-2.04	0.0417	0.259
Dementia	Oligo	CEP57	0.01	0.02	0.71	0.481	0.687
Dementia	PC	CEP57	0.06	0.05	1.17	0.242	0.799
Dementia	PVM	CEP57	0.20	0.25	0.79	0.429	0.852
Dementia	VLMC	CEP57	-0.00	0.07	-0.04	0.968	0.987
Dementia	Astro	CEP57L1	0.03	0.02	1.68	0.0924	0.223
Dementia	EN_L2_3_IT	CEP57L1	-0.01	0.01	-0.41	0.683	0.811
Dementia	EN_L3_5_IT_1	CEP57L1	0.01	0.02	0.45	0.652	0.832
Dementia	EN_L3_5_IT_2	CEP57L1	0.00	0.02	0.11	0.91	0.958
Dementia	EN_L3_5_IT_3	CEP57L1	-0.01	0.02	-0.33	0.74	0.851
Dementia	EN_L5_6_NP	CEP57L1	0.01	0.04	0.35	0.726	0.948
Dementia	EN_L5_ET	CEP57L1	-0.13	0.33	-0.39	0.7	0.998
Dementia	EN_L6B	CEP57L1	-0.00	0.03	-0.10	0.921	0.973
Dementia	EN_L6_CT	CEP57L1	0.01	0.03	0.42	0.671	0.867
Dementia	EN_L6_IT_1	CEP57L1	-0.06	0.02	-2.36	0.0183	0.175
Dementia	EN_L6_IT_2	CEP57L1	-0.09	0.03	-2.46	0.0141	0.243
Dementia	Endo	CEP57L1	-0.08	0.13	-0.67	0.5	0.889
Dementia	IN_ADARB2	CEP57L1	0.03	0.03	1.03	0.303	0.677
Dementia	IN_LAMP5_LHX6	CEP57L1	-0.01	0.04	-0.15	0.878	0.951
Dementia	IN_LAMP5_RELN	CEP57L1	0.04	0.03	1.28	0.201	0.549
Dementia	IN_PVALB	CEP57L1	-0.04	0.02	-2.38	0.0175	0.16
Dementia	IN_PVALB_CHC	CEP57L1	0.00	0.04	0.04	0.971	0.993
Dementia	IN_SST	CEP57L1	-0.02	0.02	-0.75	0.453	0.744
Dementia	IN_VIP	CEP57L1	-0.02	0.02	-0.92	0.355	0.578
Dementia	Micro	CEP57L1	0.02	0.03	0.58	0.564	0.771
Dementia	OPC	CEP57L1	0.01	0.02	0.33	0.745	0.894
Dementia	Oligo	CEP57L1	-0.02	0.02	-1.30	0.193	0.396
Dementia	PC	CEP57L1	-0.08	0.12	-0.72	0.474	0.884
Dementia	VLMC	CEP57L1	0.06	0.07	0.82	0.411	0.658
Dementia	Astro	CEP68	-0.03	0.02	-1.45	0.146	0.303
Dementia	EN_L2_3_IT	CEP68	-0.04	0.02	-2.70	0.00693	0.0384
Dementia	EN_L3_5_IT_1	CEP68	-0.00	0.03	-0.01	0.991	0.996
Dementia	EN_L3_5_IT_2	CEP68	-0.02	0.02	-0.82	0.414	0.64
Dementia	EN_L3_5_IT_3	CEP68	-0.00	0.02	-0.20	0.838	0.91
Dementia	EN_L5_6_NP	CEP68	0.02	0.03	0.62	0.535	0.901
Dementia	EN_L5_ET	CEP68	0.22	0.34	0.66	0.511	0.998
Dementia	EN_L6B	CEP68	-0.01	0.03	-0.38	0.703	0.895
Dementia	EN_L6_CT	CEP68	-0.05	0.03	-1.84	0.0657	0.287
Dementia	EN_L6_IT_1	CEP68	-0.08	0.03	-2.92	0.00345	0.0699
Dementia	EN_L6_IT_2	CEP68	-0.04	0.04	-1.02	0.307	0.718
Dementia	Endo	CEP68	-0.05	0.06	-0.88	0.38	0.84
Dementia	IN_ADARB2	CEP68	-0.02	0.03	-0.77	0.442	0.781
Dementia	IN_LAMP5_LHX6	CEP68	0.03	0.03	0.96	0.336	0.644
Dementia	IN_LAMP5_RELN	CEP68	0.01	0.03	0.32	0.749	0.921
Dementia	IN_PVALB	CEP68	-0.02	0.02	-0.82	0.412	0.711
Dementia	IN_PVALB_CHC	CEP68	-0.04	0.03	-1.26	0.208	0.636
Dementia	IN_SST	CEP68	-0.02	0.02	-1.03	0.302	0.627
Dementia	IN_VIP	CEP68	-0.03	0.02	-1.42	0.155	0.351
Dementia	Micro	CEP68	-0.05	0.04	-1.36	0.175	0.42
Dementia	OPC	CEP68	-0.01	0.02	-0.48	0.632	0.837
Dementia	Oligo	CEP68	-0.02	0.01	-1.47	0.141	0.327
Dementia	PC	CEP68	0.05	0.10	0.54	0.586	0.918
Dementia	Astro	CEP70	-0.02	0.02	-1.21	0.227	0.407
Dementia	EN_L2_3_IT	CEP70	0.02	0.01	1.52	0.128	0.275
Dementia	EN_L3_5_IT_1	CEP70	0.02	0.02	1.19	0.235	0.498
Dementia	EN_L3_5_IT_2	CEP70	0.07	0.02	4.10	4.07e-05	0.0012
Dementia	EN_L3_5_IT_3	CEP70	0.06	0.02	3.93	8.57e-05	0.00149
Dementia	EN_L5_6_NP	CEP70	0.01	0.02	0.36	0.723	0.948
Dementia	EN_L5_ET	CEP70	-0.11	0.28	-0.38	0.706	0.998
Dementia	EN_L6B	CEP70	0.08	0.03	2.33	0.02	0.175
Dementia	EN_L6_CT	CEP70	0.03	0.02	1.60	0.11	0.38
Dementia	EN_L6_IT_1	CEP70	0.05	0.02	1.98	0.0481	0.284
Dementia	EN_L6_IT_2	CEP70	-0.00	0.03	-0.02	0.986	0.998
Dementia	Endo	CEP70	-0.18	0.06	-3.10	0.00194	0.116
Dementia	IN_ADARB2	CEP70	0.04	0.02	1.55	0.122	0.47
Dementia	IN_LAMP5_LHX6	CEP70	0.08	0.03	2.71	0.00678	0.0838
Dementia	IN_LAMP5_RELN	CEP70	0.04	0.02	1.82	0.0693	0.338
Dementia	IN_PVALB	CEP70	0.03	0.02	1.70	0.0888	0.354
Dementia	IN_PVALB_CHC	CEP70	0.05	0.03	1.58	0.113	0.509
Dementia	IN_SST	CEP70	0.05	0.02	2.65	0.00809	0.102
Dementia	IN_VIP	CEP70	0.04	0.01	2.52	0.0117	0.0666
Dementia	Micro	CEP70	-0.00	0.03	-0.01	0.989	0.995
Dementia	OPC	CEP70	0.01	0.02	0.78	0.435	0.716
Dementia	Oligo	CEP70	0.05	0.02	2.14	0.0325	0.125
Dementia	PC	CEP70	-0.04	0.06	-0.77	0.441	0.869
Dementia	VLMC	CEP70	0.06	0.06	0.99	0.321	0.574
Dementia	Astro	CEP72	-0.10	0.04	-2.56	0.0104	0.0483
Dementia	EN_L2_3_IT	CEP72	-0.04	0.03	-1.22	0.222	0.399
Dementia	EN_L3_5_IT_1	CEP72	0.07	0.05	1.47	0.141	0.375
Dementia	EN_L3_5_IT_2	CEP72	-0.01	0.04	-0.36	0.718	0.855
Dementia	EN_L3_5_IT_3	CEP72	-0.00	0.04	-0.05	0.963	0.981
Dementia	EN_L5_6_NP	CEP72	-0.02	0.16	-0.15	0.878	0.979
Dementia	EN_L6B	CEP72	0.02	0.06	0.29	0.775	0.925
Dementia	EN_L6_CT	CEP72	-0.05	0.05	-1.07	0.286	0.602
Dementia	EN_L6_IT_1	CEP72	-0.12	0.05	-2.43	0.0152	0.159
Dementia	EN_L6_IT_2	CEP72	-0.26	0.14	-1.86	0.0629	0.413
Dementia	IN_ADARB2	CEP72	-0.13	0.06	-2.29	0.0222	0.222
Dementia	IN_LAMP5_RELN	CEP72	-0.15	0.07	-2.22	0.0262	0.208
Dementia	IN_PVALB	CEP72	-0.01	0.05	-0.29	0.773	0.91
Dementia	IN_SST	CEP72	-0.11	0.05	-2.41	0.016	0.146
Dementia	IN_VIP	CEP72	-0.07	0.04	-1.66	0.0976	0.262
Dementia	Micro	CEP72	-0.10	0.05	-2.13	0.0331	0.156
Dementia	OPC	CEP72	-0.02	0.05	-0.40	0.693	0.87
Dementia	Oligo	CEP72	-0.00	0.03	-0.07	0.944	0.972
Dementia	Astro	CEP76	-0.09	0.03	-2.93	0.00334	0.0218
Dementia	EN_L2_3_IT	CEP76	-0.05	0.02	-2.55	0.0106	0.0509
Dementia	EN_L3_5_IT_1	CEP76	-0.01	0.03	-0.16	0.872	0.942
Dementia	EN_L3_5_IT_2	CEP76	-0.02	0.02	-0.75	0.453	0.672
Dementia	EN_L3_5_IT_3	CEP76	-0.04	0.03	-1.53	0.125	0.279
Dementia	EN_L5_6_NP	CEP76	-0.02	0.04	-0.44	0.66	0.936
Dementia	EN_L5_ET	CEP76	-0.43	0.50	-0.86	0.392	0.998
Dementia	EN_L6B	CEP76	0.03	0.04	0.82	0.413	0.745
Dementia	EN_L6_CT	CEP76	-0.02	0.04	-0.46	0.648	0.856
Dementia	EN_L6_IT_1	CEP76	-0.02	0.04	-0.46	0.645	0.865
Dementia	EN_L6_IT_2	CEP76	-0.06	0.04	-1.28	0.199	0.621
Dementia	IN_ADARB2	CEP76	-0.06	0.04	-1.51	0.131	0.483
Dementia	IN_LAMP5_LHX6	CEP76	-0.01	0.05	-0.24	0.809	0.921
Dementia	IN_LAMP5_RELN	CEP76	-0.03	0.04	-0.68	0.498	0.785
Dementia	IN_PVALB	CEP76	-0.04	0.03	-1.52	0.128	0.42
Dementia	IN_PVALB_CHC	CEP76	-0.07	0.05	-1.65	0.0991	0.485
Dementia	IN_SST	CEP76	-0.04	0.03	-1.36	0.173	0.483
Dementia	IN_VIP	CEP76	-0.07	0.02	-3.02	0.00251	0.0242
Dementia	Micro	CEP76	0.03	0.05	0.73	0.464	0.702
Dementia	OPC	CEP76	-0.08	0.03	-2.83	0.00463	0.0948
Dementia	Oligo	CEP76	-0.08	0.02	-3.99	6.73e-05	0.00188
Dementia	Astro	CEP78	0.02	0.02	0.79	0.431	0.61
Dementia	EN_L2_3_IT	CEP78	0.05	0.01	3.41	0.000658	0.00827
Dementia	EN_L3_5_IT_1	CEP78	0.03	0.02	1.26	0.206	0.465
Dementia	EN_L3_5_IT_2	CEP78	0.04	0.02	2.31	0.0208	0.105
Dementia	EN_L3_5_IT_3	CEP78	0.04	0.02	2.66	0.00789	0.0418
Dementia	EN_L5_6_NP	CEP78	0.07	0.03	2.01	0.0448	0.514
Dementia	EN_L5_ET	CEP78	0.26	0.31	0.84	0.399	0.998
Dementia	EN_L6B	CEP78	-0.02	0.03	-0.61	0.544	0.822
Dementia	EN_L6_CT	CEP78	-0.00	0.02	-0.04	0.971	0.99
Dementia	EN_L6_IT_1	CEP78	0.04	0.02	1.93	0.054	0.3
Dementia	EN_L6_IT_2	CEP78	-0.02	0.03	-0.72	0.469	0.815
Dementia	IN_ADARB2	CEP78	0.06	0.03	1.89	0.0594	0.346
Dementia	IN_LAMP5_LHX6	CEP78	0.07	0.04	1.76	0.0778	0.312
Dementia	IN_LAMP5_RELN	CEP78	0.07	0.04	1.88	0.0605	0.313
Dementia	IN_PVALB	CEP78	0.02	0.02	1.14	0.253	0.575
Dementia	IN_PVALB_CHC	CEP78	0.03	0.04	0.81	0.417	0.787
Dementia	IN_SST	CEP78	0.03	0.02	1.35	0.178	0.491
Dementia	IN_VIP	CEP78	0.05	0.02	2.57	0.01	0.0607
Dementia	Micro	CEP78	-0.03	0.04	-0.71	0.479	0.713
Dementia	OPC	CEP78	-0.01	0.02	-0.75	0.453	0.728
Dementia	Oligo	CEP78	0.03	0.02	1.69	0.0908	0.246
Dementia	Astro	CEP83	-0.04	0.02	-1.67	0.0951	0.227
Dementia	EN_L2_3_IT	CEP83	-0.05	0.02	-2.95	0.0032	0.0231
Dementia	EN_L3_5_IT_1	CEP83	-0.03	0.02	-1.19	0.234	0.497
Dementia	EN_L3_5_IT_2	CEP83	-0.07	0.02	-3.36	0.000791	0.0111
Dementia	EN_L3_5_IT_3	CEP83	-0.06	0.03	-2.55	0.0109	0.0526
Dementia	EN_L5_6_NP	CEP83	-0.10	0.04	-2.40	0.0163	0.386
Dementia	EN_L5_ET	CEP83	-0.78	0.42	-1.87	0.061	0.913
Dementia	EN_L6B	CEP83	-0.13	0.04	-3.46	0.000532	0.0192
Dementia	EN_L6_CT	CEP83	-0.08	0.03	-2.44	0.0149	0.12
Dementia	EN_L6_IT_1	CEP83	-0.05	0.02	-2.22	0.0265	0.213
Dementia	EN_L6_IT_2	CEP83	0.01	0.04	0.19	0.847	0.963
Dementia	Endo	CEP83	0.15	0.13	1.18	0.239	0.754
Dementia	IN_ADARB2	CEP83	-0.03	0.03	-1.02	0.306	0.68
Dementia	IN_LAMP5_LHX6	CEP83	0.01	0.04	0.19	0.85	0.939
Dementia	IN_LAMP5_RELN	CEP83	-0.05	0.04	-1.42	0.156	0.488
Dementia	IN_PVALB	CEP83	-0.04	0.02	-1.62	0.106	0.384
Dementia	IN_PVALB_CHC	CEP83	-0.01	0.04	-0.23	0.822	0.951
Dementia	IN_SST	CEP83	-0.03	0.03	-1.01	0.311	0.635
Dementia	IN_VIP	CEP83	0.00	0.02	0.05	0.961	0.981
Dementia	Micro	CEP83	0.02	0.03	0.67	0.502	0.731
Dementia	OPC	CEP83	-0.02	0.02	-0.90	0.367	0.666
Dementia	Oligo	CEP83	-0.02	0.02	-1.37	0.171	0.368
Dementia	PC	CEP83	0.05	0.13	0.39	0.694	0.944
Dementia	PVM	CEP83	-0.07	0.08	-0.88	0.378	0.831
Dementia	VLMC	CEP83	-0.16	0.06	-2.71	0.00676	0.0721
Dementia	Astro	CEP85	0.01	0.03	0.39	0.696	0.817
Dementia	EN_L2_3_IT	CEP85	-0.04	0.02	-1.80	0.0722	0.188
Dementia	EN_L3_5_IT_1	CEP85	-0.01	0.04	-0.21	0.836	0.928
Dementia	EN_L3_5_IT_2	CEP85	-0.01	0.03	-0.27	0.789	0.894
Dementia	EN_L3_5_IT_3	CEP85	-0.01	0.02	-0.27	0.789	0.88
Dementia	EN_L5_6_NP	CEP85	0.04	0.04	0.95	0.344	0.82
Dementia	EN_L6B	CEP85	-0.01	0.04	-0.31	0.753	0.918
Dementia	EN_L6_CT	CEP85	0.05	0.04	1.12	0.263	0.577
Dementia	EN_L6_IT_1	CEP85	0.02	0.04	0.43	0.669	0.875
Dementia	EN_L6_IT_2	CEP85	-0.01	0.05	-0.11	0.91	0.979
Dementia	IN_ADARB2	CEP85	0.02	0.04	0.39	0.696	0.903
Dementia	IN_LAMP5_LHX6	CEP85	0.04	0.05	0.76	0.449	0.73
Dementia	IN_LAMP5_RELN	CEP85	-0.03	0.04	-0.60	0.549	0.816
Dementia	IN_PVALB	CEP85	0.00	0.03	0.12	0.907	0.964
Dementia	IN_PVALB_CHC	CEP85	0.14	0.15	0.89	0.371	0.758
Dementia	IN_SST	CEP85	0.02	0.04	0.51	0.613	0.84
Dementia	IN_VIP	CEP85	0.01	0.03	0.52	0.602	0.773
Dementia	Micro	CEP85	0.07	0.04	1.83	0.0677	0.243
Dementia	OPC	CEP85	-0.05	0.04	-1.27	0.203	0.519
Dementia	Oligo	CEP85	-0.05	0.03	-2.12	0.0344	0.13
Dementia	Adaptive	CEP85L	-0.07	0.07	-0.95	0.342	0.866
Dementia	Astro	CEP85L	-0.16	0.02	-6.35	2.17e-10	7.97e-08
Dementia	EN_L2_3_IT	CEP85L	-0.01	0.01	-0.82	0.413	0.6
Dementia	EN_L3_5_IT_1	CEP85L	0.06	0.02	3.03	0.00242	0.036
Dementia	EN_L3_5_IT_2	CEP85L	0.02	0.01	1.04	0.298	0.532
Dementia	EN_L3_5_IT_3	CEP85L	0.03	0.01	1.84	0.0659	0.179
Dementia	EN_L5_6_NP	CEP85L	-0.03	0.02	-1.25	0.211	0.736
Dementia	EN_L5_ET	CEP85L	-0.15	0.21	-0.73	0.463	0.998
Dementia	EN_L6B	CEP85L	-0.00	0.03	-0.10	0.92	0.973
Dementia	EN_L6_CT	CEP85L	0.02	0.02	0.94	0.35	0.662
Dementia	EN_L6_IT_1	CEP85L	0.01	0.02	0.33	0.742	0.906
Dementia	EN_L6_IT_2	CEP85L	0.01	0.03	0.27	0.785	0.944
Dementia	Endo	CEP85L	-0.01	0.04	-0.22	0.825	0.973
Dementia	IN_ADARB2	CEP85L	0.02	0.02	1.01	0.313	0.687
Dementia	IN_LAMP5_LHX6	CEP85L	0.03	0.02	1.41	0.158	0.442
Dementia	IN_LAMP5_RELN	CEP85L	0.01	0.02	0.33	0.744	0.918
Dementia	IN_PVALB	CEP85L	-0.02	0.02	-1.37	0.171	0.485
Dementia	IN_PVALB_CHC	CEP85L	-0.01	0.02	-0.68	0.497	0.828
Dementia	IN_SST	CEP85L	-0.00	0.02	-0.11	0.914	0.972
Dementia	IN_VIP	CEP85L	0.00	0.01	0.05	0.963	0.982
Dementia	Micro	CEP85L	-0.01	0.03	-0.36	0.716	0.861
Dementia	OPC	CEP85L	-0.02	0.01	-1.34	0.179	0.493
Dementia	Oligo	CEP85L	0.00	0.02	0.13	0.9	0.951
Dementia	PC	CEP85L	0.03	0.05	0.56	0.578	0.915
Dementia	PVM	CEP85L	0.16	0.08	1.99	0.0461	0.538
Dementia	SMC	CEP85L	0.21	0.11	1.85	0.0649	0.494
Dementia	VLMC	CEP85L	0.00	0.05	0.03	0.976	0.99
Dementia	Astro	CEP89	0.06	0.02	2.79	0.00527	0.0303
Dementia	EN_L2_3_IT	CEP89	0.04	0.02	2.19	0.0288	0.1
Dementia	EN_L3_5_IT_1	CEP89	0.04	0.03	1.35	0.176	0.423
Dementia	EN_L3_5_IT_2	CEP89	0.09	0.02	3.68	0.000235	0.0045
Dementia	EN_L3_5_IT_3	CEP89	0.10	0.02	4.57	4.8e-06	0.00016
Dementia	EN_L5_6_NP	CEP89	0.13	0.04	3.72	0.000198	0.0881
Dementia	EN_L5_ET	CEP89	-0.14	0.34	-0.42	0.673	0.998
Dementia	EN_L6B	CEP89	-0.01	0.03	-0.47	0.637	0.867
Dementia	EN_L6_CT	CEP89	0.08	0.03	2.47	0.0135	0.113
Dementia	EN_L6_IT_1	CEP89	0.04	0.03	1.48	0.14	0.457
Dementia	EN_L6_IT_2	CEP89	0.03	0.04	0.95	0.344	0.745
Dementia	Endo	CEP89	-0.12	0.14	-0.85	0.393	0.845
Dementia	IN_ADARB2	CEP89	0.04	0.03	1.13	0.26	0.638
Dementia	IN_LAMP5_LHX6	CEP89	0.12	0.04	3.11	0.00186	0.0392
Dementia	IN_LAMP5_RELN	CEP89	0.05	0.03	1.68	0.0939	0.388
Dementia	IN_PVALB	CEP89	0.09	0.03	3.49	0.000482	0.0239
Dementia	IN_PVALB_CHC	CEP89	0.14	0.05	3.09	0.00202	0.0665
Dementia	IN_SST	CEP89	0.08	0.03	2.71	0.00667	0.0919
Dementia	IN_VIP	CEP89	0.07	0.02	3.17	0.00151	0.0174
Dementia	Micro	CEP89	0.05	0.03	1.39	0.164	0.407
Dementia	OPC	CEP89	0.02	0.03	0.68	0.495	0.756
Dementia	Oligo	CEP89	0.04	0.02	2.19	0.0286	0.115
Dementia	PC	CEP89	-0.18	0.14	-1.26	0.206	0.773
Dementia	VLMC	CEP89	0.11	0.07	1.54	0.122	0.346
Dementia	Astro	CEP95	-0.01	0.02	-0.47	0.641	0.779
Dementia	EN_L2_3_IT	CEP95	-0.01	0.01	-0.74	0.461	0.643
Dementia	EN_L3_5_IT_1	CEP95	0.04	0.02	1.59	0.111	0.329
Dementia	EN_L3_5_IT_2	CEP95	0.03	0.02	1.85	0.0641	0.213
Dementia	EN_L3_5_IT_3	CEP95	0.04	0.02	2.36	0.0184	0.0753
Dementia	EN_L5_6_NP	CEP95	0.03	0.03	1.21	0.225	0.746
Dementia	EN_L5_ET	CEP95	0.33	0.24	1.38	0.168	0.998
Dementia	EN_L6B	CEP95	0.04	0.03	1.61	0.107	0.417
Dementia	EN_L6_CT	CEP95	0.04	0.02	1.53	0.126	0.41
Dementia	EN_L6_IT_1	CEP95	0.02	0.02	1.08	0.282	0.625
Dementia	EN_L6_IT_2	CEP95	-0.03	0.03	-0.96	0.339	0.742
Dementia	Endo	CEP95	0.03	0.10	0.33	0.738	0.955
Dementia	IN_ADARB2	CEP95	0.06	0.03	2.17	0.0302	0.252
Dementia	IN_LAMP5_LHX6	CEP95	0.04	0.03	1.48	0.139	0.417
Dementia	IN_LAMP5_RELN	CEP95	0.03	0.02	1.22	0.222	0.575
Dementia	IN_PVALB	CEP95	0.03	0.02	1.59	0.111	0.393
Dementia	IN_PVALB_CHC	CEP95	0.03	0.03	0.99	0.323	0.727
Dementia	IN_SST	CEP95	0.01	0.02	0.48	0.631	0.851
Dementia	IN_VIP	CEP95	0.04	0.02	2.27	0.0233	0.105
Dementia	Micro	CEP95	0.02	0.02	0.96	0.338	0.602
Dementia	OPC	CEP95	-0.00	0.02	-0.02	0.98	0.993
Dementia	Oligo	CEP95	-0.00	0.02	-0.21	0.833	0.915
Dementia	PC	CEP95	-0.00	0.05	-0.09	0.929	0.993
Dementia	PVM	CEP95	-0.00	0.07	-0.05	0.964	0.992
Dementia	SMC	CEP95	0.25	0.25	1.02	0.309	0.759
Dementia	VLMC	CEP95	0.06	0.06	1.06	0.29	0.547
Dementia	Astro	CEP97	0.02	0.02	1.09	0.277	0.463
Dementia	EN_L2_3_IT	CEP97	0.02	0.01	1.26	0.206	0.381
Dementia	EN_L3_5_IT_1	CEP97	-0.00	0.03	-0.14	0.89	0.951
Dementia	EN_L3_5_IT_2	CEP97	0.04	0.02	2.06	0.0394	0.158
Dementia	EN_L3_5_IT_3	CEP97	0.03	0.02	1.98	0.0483	0.145
Dementia	EN_L5_6_NP	CEP97	0.03	0.03	1.08	0.282	0.784
Dementia	EN_L5_ET	CEP97	0.32	0.40	0.80	0.423	0.998
Dementia	EN_L6B	CEP97	0.00	0.03	0.02	0.987	0.995
Dementia	EN_L6_CT	CEP97	0.02	0.03	0.91	0.365	0.672
Dementia	EN_L6_IT_1	CEP97	0.02	0.02	0.86	0.389	0.711
Dementia	EN_L6_IT_2	CEP97	0.01	0.04	0.25	0.804	0.95
Dementia	Endo	CEP97	-0.05	0.12	-0.38	0.701	0.949
Dementia	IN_ADARB2	CEP97	0.07	0.02	2.86	0.00419	0.102
Dementia	IN_LAMP5_LHX6	CEP97	0.06	0.03	2.11	0.0346	0.199
Dementia	IN_LAMP5_RELN	CEP97	0.05	0.02	2.19	0.0282	0.216
Dementia	IN_PVALB	CEP97	0.05	0.02	2.70	0.00699	0.103
Dementia	IN_PVALB_CHC	CEP97	0.05	0.03	1.54	0.123	0.526
Dementia	IN_SST	CEP97	0.03	0.02	1.59	0.112	0.387
Dementia	IN_VIP	CEP97	0.04	0.02	2.50	0.0125	0.0693
Dementia	Micro	CEP97	0.05	0.04	1.25	0.212	0.467
Dementia	OPC	CEP97	0.06	0.02	3.11	0.00184	0.0574
Dementia	Oligo	CEP97	0.09	0.02	5.11	3.21e-07	5.23e-05
Dementia	PC	CEP97	0.09	0.13	0.68	0.498	0.889
Dementia	Astro	CEPT1	-0.04	0.02	-1.62	0.105	0.244
Dementia	EN_L2_3_IT	CEPT1	0.03	0.02	2.12	0.0344	0.114
Dementia	EN_L3_5_IT_1	CEPT1	0.01	0.03	0.27	0.787	0.907
Dementia	EN_L3_5_IT_2	CEPT1	0.02	0.02	1.08	0.282	0.516
Dementia	EN_L3_5_IT_3	CEPT1	0.05	0.02	2.62	0.00891	0.0454
Dementia	EN_L5_6_NP	CEPT1	-0.01	0.03	-0.43	0.666	0.937
Dementia	EN_L5_ET	CEPT1	0.32	0.34	0.93	0.352	0.998
Dementia	EN_L6B	CEPT1	0.05	0.03	1.85	0.0639	0.324
Dementia	EN_L6_CT	CEPT1	0.04	0.03	1.52	0.128	0.412
Dementia	EN_L6_IT_1	CEPT1	0.04	0.02	1.62	0.105	0.404
Dementia	EN_L6_IT_2	CEPT1	0.04	0.03	1.32	0.186	0.604
Dementia	Endo	CEPT1	0.02	0.10	0.23	0.82	0.973
Dementia	IN_ADARB2	CEPT1	-0.00	0.03	-0.01	0.995	0.998
Dementia	IN_LAMP5_LHX6	CEPT1	-0.04	0.03	-1.55	0.121	0.39
Dementia	IN_LAMP5_RELN	CEPT1	-0.00	0.03	-0.02	0.987	0.997
Dementia	IN_PVALB	CEPT1	0.01	0.02	0.74	0.461	0.744
Dementia	IN_PVALB_CHC	CEPT1	-0.00	0.03	-0.12	0.906	0.978
Dementia	IN_SST	CEPT1	0.01	0.02	0.60	0.552	0.806
Dementia	IN_VIP	CEPT1	0.03	0.02	1.72	0.0855	0.241
Dementia	Micro	CEPT1	0.04	0.02	1.65	0.0996	0.302
Dementia	OPC	CEPT1	-0.01	0.02	-0.49	0.625	0.834
Dementia	Oligo	CEPT1	-0.02	0.02	-1.03	0.301	0.523
Dementia	PC	CEPT1	-0.21	0.11	-1.95	0.0512	0.538
Dementia	PVM	CEPT1	-0.03	0.06	-0.45	0.652	0.933
Dementia	VLMC	CEPT1	0.01	0.06	0.08	0.932	0.971
Dementia	Astro	CERCAM	0.03	0.04	0.77	0.442	0.62
Dementia	EN_L2_3_IT	CERCAM	-0.01	0.04	-0.32	0.751	0.856
Dementia	EN_L3_5_IT_1	CERCAM	-0.03	0.04	-0.66	0.509	0.739
Dementia	EN_L3_5_IT_2	CERCAM	-0.02	0.04	-0.63	0.527	0.728
Dementia	EN_L3_5_IT_3	CERCAM	-0.03	0.04	-0.70	0.484	0.665
Dementia	EN_L5_6_NP	CERCAM	-0.03	0.07	-0.40	0.689	0.94
Dementia	EN_L6B	CERCAM	-0.16	0.07	-2.14	0.0327	0.228
Dementia	EN_L6_CT	CERCAM	0.02	0.06	0.32	0.752	0.907
Dementia	EN_L6_IT_1	CERCAM	0.02	0.06	0.26	0.793	0.928
Dementia	EN_L6_IT_2	CERCAM	-0.07	0.06	-1.23	0.218	0.639
Dementia	Endo	CERCAM	-0.06	0.17	-0.36	0.72	0.95
Dementia	IN_ADARB2	CERCAM	0.01	0.05	0.25	0.802	0.945
Dementia	IN_LAMP5_LHX6	CERCAM	0.06	0.07	0.82	0.413	0.701
Dementia	IN_LAMP5_RELN	CERCAM	-0.11	0.06	-1.88	0.0605	0.313
Dementia	IN_PVALB	CERCAM	-0.04	0.05	-0.77	0.443	0.732
Dementia	IN_PVALB_CHC	CERCAM	0.02	0.07	0.26	0.796	0.943
Dementia	IN_SST	CERCAM	-0.00	0.05	-0.09	0.927	0.976
Dementia	IN_VIP	CERCAM	-0.03	0.04	-0.82	0.41	0.628
Dementia	Micro	CERCAM	-0.05	0.05	-1.02	0.307	0.57
Dementia	OPC	CERCAM	-0.02	0.03	-0.61	0.54	0.784
Dementia	Oligo	CERCAM	-0.09	0.03	-2.64	0.00836	0.0511
Dementia	PC	CERCAM	0.00	0.15	0.01	0.993	1
Dementia	Astro	CERK	0.03	0.03	1.13	0.26	0.444
Dementia	EN_L2_3_IT	CERK	-0.00	0.02	-0.12	0.902	0.947
Dementia	EN_L3_5_IT_1	CERK	0.05	0.03	1.39	0.166	0.41
Dementia	EN_L3_5_IT_2	CERK	-0.03	0.02	-1.29	0.196	0.418
Dementia	EN_L3_5_IT_3	CERK	0.00	0.02	0.02	0.981	0.99
Dementia	EN_L5_6_NP	CERK	0.05	0.04	1.26	0.207	0.734
Dementia	EN_L6B	CERK	0.00	0.04	0.12	0.904	0.97
Dementia	EN_L6_CT	CERK	-0.02	0.03	-0.53	0.598	0.827
Dementia	EN_L6_IT_1	CERK	-0.02	0.03	-0.72	0.469	0.77
Dementia	EN_L6_IT_2	CERK	0.01	0.05	0.22	0.827	0.958
Dementia	Endo	CERK	0.00	0.07	0.00	0.998	1
Dementia	IN_ADARB2	CERK	-0.03	0.03	-0.88	0.379	0.735
Dementia	IN_LAMP5_LHX6	CERK	-0.04	0.04	-0.98	0.328	0.636
Dementia	IN_LAMP5_RELN	CERK	0.03	0.03	0.85	0.395	0.72
Dementia	IN_PVALB	CERK	-0.03	0.02	-1.31	0.189	0.508
Dementia	IN_PVALB_CHC	CERK	0.04	0.03	1.07	0.287	0.702
Dementia	IN_SST	CERK	0.01	0.02	0.56	0.576	0.82
Dementia	IN_VIP	CERK	-0.04	0.02	-1.92	0.0546	0.182
Dementia	Micro	CERK	0.08	0.03	2.43	0.0152	0.0941
Dementia	OPC	CERK	-0.02	0.02	-0.67	0.5	0.76
Dementia	Oligo	CERK	0.08	0.03	3.23	0.00124	0.0135
Dementia	PC	CERK	-0.15	0.15	-1.05	0.293	0.823
Dementia	Astro	CERKL	-0.09	0.15	-0.63	0.527	0.691
Dementia	EN_L2_3_IT	CERKL	0.09	0.03	3.13	0.00174	0.0154
Dementia	EN_L3_5_IT_1	CERKL	0.09	0.06	1.35	0.176	0.423
Dementia	EN_L3_5_IT_2	CERKL	0.08	0.04	1.86	0.0624	0.21
Dementia	EN_L3_5_IT_3	CERKL	0.12	0.13	0.94	0.348	0.545
Dementia	Oligo	CERKL	-0.06	0.05	-1.18	0.237	0.452
Dementia	Astro	CERS2	-0.02	0.02	-0.91	0.361	0.548
Dementia	EN_L2_3_IT	CERS2	-0.02	0.02	-0.97	0.331	0.52
Dementia	EN_L3_5_IT_1	CERS2	-0.08	0.04	-1.76	0.0776	0.271
Dementia	EN_L3_5_IT_2	CERS2	-0.03	0.03	-0.99	0.322	0.555
Dementia	EN_L3_5_IT_3	CERS2	-0.06	0.03	-1.63	0.103	0.245
Dementia	EN_L5_6_NP	CERS2	-0.26	0.16	-1.63	0.104	0.644
Dementia	EN_L6B	CERS2	0.04	0.14	0.27	0.789	0.932
Dementia	EN_L6_CT	CERS2	-0.09	0.13	-0.70	0.483	0.754
Dementia	EN_L6_IT_1	CERS2	-0.08	0.05	-1.56	0.118	0.426
Dementia	IN_ADARB2	CERS2	0.01	0.05	0.25	0.805	0.946
Dementia	IN_LAMP5_RELN	CERS2	-0.02	0.05	-0.39	0.694	0.893
Dementia	IN_PVALB	CERS2	-0.07	0.04	-1.99	0.0467	0.26
Dementia	IN_SST	CERS2	-0.01	0.04	-0.28	0.78	0.917
Dementia	IN_VIP	CERS2	-0.06	0.03	-1.98	0.0475	0.166
Dementia	Micro	CERS2	-0.03	0.03	-0.86	0.392	0.646
Dementia	OPC	CERS2	-0.04	0.03	-1.36	0.172	0.484
Dementia	Oligo	CERS2	0.01	0.02	0.61	0.542	0.732
Dementia	Astro	CERS3	0.11	0.07	1.54	0.123	0.27
Dementia	EN_L2_3_IT	CERS3	0.08	0.06	1.23	0.218	0.395
Dementia	EN_L3_5_IT_2	CERS3	0.14	0.07	1.99	0.0463	0.174
Dementia	EN_L3_5_IT_3	CERS3	0.07	0.07	1.04	0.301	0.498
Dementia	EN_L6_IT_1	CERS3	-0.04	0.23	-0.17	0.866	0.954
Dementia	IN_PVALB	CERS3	0.09	0.08	1.25	0.21	0.53
Dementia	IN_VIP	CERS3	0.38	0.20	1.93	0.0537	0.18
Dementia	OPC	CERS3	-0.23	0.19	-1.21	0.225	0.538
Dementia	Oligo	CERS3	0.07	0.05	1.32	0.185	0.388
Dementia	Astro	CERS4	0.07	0.02	3.00	0.00272	0.019
Dementia	EN_L2_3_IT	CERS4	0.07	0.02	2.77	0.00568	0.0336
Dementia	EN_L3_5_IT_1	CERS4	0.05	0.03	1.78	0.0753	0.266
Dementia	EN_L3_5_IT_2	CERS4	0.08	0.03	2.63	0.00856	0.0585
Dementia	EN_L3_5_IT_3	CERS4	0.02	0.03	0.70	0.482	0.663
Dementia	EN_L5_6_NP	CERS4	0.07	0.04	1.95	0.0515	0.538
Dementia	EN_L5_ET	CERS4	-0.21	0.28	-0.76	0.45	0.998
Dementia	EN_L6B	CERS4	0.01	0.04	0.38	0.703	0.895
Dementia	EN_L6_CT	CERS4	0.02	0.03	0.46	0.649	0.856
Dementia	EN_L6_IT_1	CERS4	0.05	0.03	1.36	0.173	0.508
Dementia	EN_L6_IT_2	CERS4	0.00	0.04	0.03	0.978	0.997
Dementia	Endo	CERS4	0.14	0.14	1.01	0.311	0.803
Dementia	IN_ADARB2	CERS4	-0.02	0.03	-0.57	0.569	0.849
Dementia	IN_LAMP5_LHX6	CERS4	0.02	0.03	0.69	0.488	0.755
Dementia	IN_LAMP5_RELN	CERS4	0.01	0.03	0.43	0.669	0.885
Dementia	IN_PVALB	CERS4	0.06	0.03	2.36	0.0182	0.163
Dementia	IN_PVALB_CHC	CERS4	0.00	0.04	0.06	0.955	0.99
Dementia	IN_SST	CERS4	0.02	0.03	0.85	0.397	0.707
Dementia	IN_VIP	CERS4	0.02	0.02	0.90	0.368	0.59
Dementia	Micro	CERS4	0.10	0.03	3.39	0.000696	0.0116
Dementia	OPC	CERS4	0.01	0.02	0.47	0.639	0.841
Dementia	Oligo	CERS4	0.09	0.02	4.48	7.39e-06	0.000423
Dementia	Astro	CERS5	-0.00	0.02	-0.22	0.827	0.905
Dementia	EN_L2_3_IT	CERS5	0.01	0.02	0.81	0.419	0.605
Dementia	EN_L3_5_IT_1	CERS5	0.01	0.02	0.27	0.788	0.908
Dementia	EN_L3_5_IT_2	CERS5	0.02	0.02	1.11	0.267	0.5
Dementia	EN_L3_5_IT_3	CERS5	0.04	0.02	2.10	0.0357	0.118
Dementia	EN_L5_6_NP	CERS5	0.03	0.03	1.22	0.223	0.745
Dementia	EN_L5_ET	CERS5	-0.06	0.28	-0.23	0.819	0.999
Dementia	EN_L6B	CERS5	-0.00	0.02	-0.01	0.994	0.998
Dementia	EN_L6_CT	CERS5	0.00	0.02	0.18	0.853	0.946
Dementia	EN_L6_IT_1	CERS5	0.04	0.02	1.61	0.107	0.406
Dementia	EN_L6_IT_2	CERS5	0.01	0.03	0.38	0.704	0.915
Dementia	Endo	CERS5	-0.01	0.10	-0.08	0.935	0.992
Dementia	IN_ADARB2	CERS5	-0.01	0.02	-0.31	0.756	0.928
Dementia	IN_LAMP5_LHX6	CERS5	0.01	0.03	0.33	0.739	0.887
Dementia	IN_LAMP5_RELN	CERS5	0.03	0.02	1.53	0.125	0.44
Dementia	IN_PVALB	CERS5	0.01	0.02	0.51	0.607	0.831
Dementia	IN_PVALB_CHC	CERS5	0.01	0.03	0.38	0.703	0.908
Dementia	IN_SST	CERS5	0.03	0.02	1.43	0.152	0.45
Dementia	IN_VIP	CERS5	0.01	0.02	0.37	0.71	0.845
Dementia	Micro	CERS5	0.03	0.03	1.25	0.213	0.468
Dementia	OPC	CERS5	-0.01	0.02	-0.58	0.563	0.797
Dementia	Oligo	CERS5	-0.01	0.01	-0.86	0.388	0.607
Dementia	PC	CERS5	-0.01	0.06	-0.12	0.906	0.992
Dementia	VLMC	CERS5	0.08	0.06	1.22	0.221	0.473
Dementia	Astro	CERS6	0.12	0.04	3.02	0.00249	0.018
Dementia	EN_L2_3_IT	CERS6	0.05	0.02	3.12	0.00184	0.016
Dementia	EN_L3_5_IT_1	CERS6	0.08	0.02	4.07	4.61e-05	0.00285
Dementia	EN_L3_5_IT_2	CERS6	0.10	0.02	5.85	4.91e-09	1.13e-06
Dementia	EN_L3_5_IT_3	CERS6	0.05	0.02	3.18	0.0015	0.0126
Dementia	EN_L5_6_NP	CERS6	0.01	0.02	0.69	0.491	0.886
Dementia	EN_L5_ET	CERS6	-0.09	0.17	-0.51	0.61	0.998
Dementia	EN_L6B	CERS6	0.01	0.02	0.32	0.749	0.916
Dementia	EN_L6_CT	CERS6	0.02	0.03	0.80	0.424	0.713
Dementia	EN_L6_IT_1	CERS6	0.01	0.02	0.65	0.515	0.797
Dementia	EN_L6_IT_2	CERS6	0.05	0.03	1.89	0.0592	0.406
Dementia	Endo	CERS6	0.10	0.16	0.63	0.527	0.902
Dementia	IN_ADARB2	CERS6	0.04	0.02	2.51	0.0119	0.16
Dementia	IN_LAMP5_LHX6	CERS6	0.02	0.02	1.19	0.233	0.534
Dementia	IN_LAMP5_RELN	CERS6	0.03	0.02	1.73	0.0839	0.37
Dementia	IN_PVALB	CERS6	0.05	0.01	3.66	0.000257	0.0168
Dementia	IN_PVALB_CHC	CERS6	0.03	0.02	1.21	0.226	0.651
Dementia	IN_SST	CERS6	0.05	0.02	3.09	0.00203	0.0518
Dementia	IN_VIP	CERS6	0.03	0.01	2.35	0.0187	0.0908
Dementia	Micro	CERS6	0.15	0.03	4.79	1.63e-06	0.000111
Dementia	OPC	CERS6	0.01	0.02	0.83	0.409	0.698
Dementia	Oligo	CERS6	-0.02	0.05	-0.35	0.725	0.854
Dementia	PC	CERS6	-0.04	0.04	-0.97	0.332	0.838
Dementia	PVM	CERS6	0.12	0.08	1.52	0.129	0.676
Dementia	SMC	CERS6	0.14	0.14	1.04	0.298	0.754
Dementia	VLMC	CERS6	0.05	0.07	0.79	0.432	0.671
Dementia	Adaptive	CERT1	0.11	0.09	1.21	0.228	0.806
Dementia	Astro	CERT1	0.04	0.02	2.56	0.0105	0.0483
Dementia	EN_L2_3_IT	CERT1	0.04	0.01	3.65	0.000263	0.00456
Dementia	EN_L3_5_IT_1	CERT1	0.07	0.02	3.75	0.000178	0.0071
Dementia	EN_L3_5_IT_2	CERT1	0.04	0.01	3.16	0.00156	0.0182
Dementia	EN_L3_5_IT_3	CERT1	0.05	0.01	3.61	0.000306	0.00397
Dementia	EN_L5_6_NP	CERT1	0.04	0.02	1.56	0.119	0.667
Dementia	EN_L5_ET	CERT1	0.01	0.28	0.04	0.971	1
Dementia	EN_L6B	CERT1	0.01	0.02	0.24	0.809	0.94
Dementia	EN_L6_CT	CERT1	0.06	0.02	2.97	0.00301	0.045
Dementia	EN_L6_IT_1	CERT1	0.01	0.02	0.55	0.58	0.831
Dementia	EN_L6_IT_2	CERT1	0.04	0.02	1.75	0.0797	0.45
Dementia	Endo	CERT1	-0.01	0.04	-0.20	0.845	0.977
Dementia	IN_ADARB2	CERT1	0.05	0.02	2.44	0.0146	0.177
Dementia	IN_LAMP5_LHX6	CERT1	0.03	0.02	1.50	0.133	0.409
Dementia	IN_LAMP5_RELN	CERT1	0.06	0.02	3.14	0.0017	0.0465
Dementia	IN_PVALB	CERT1	0.04	0.01	2.43	0.015	0.15
Dementia	IN_PVALB_CHC	CERT1	0.06	0.03	2.23	0.0255	0.269
Dementia	IN_SST	CERT1	0.07	0.02	3.83	0.000131	0.0113
Dementia	IN_VIP	CERT1	0.05	0.01	3.77	0.000163	0.00423
Dementia	Micro	CERT1	0.07	0.02	3.46	0.000535	0.0096
Dementia	OPC	CERT1	0.02	0.01	1.22	0.222	0.534
Dementia	Oligo	CERT1	0.01	0.01	1.12	0.263	0.481
Dementia	PC	CERT1	0.05	0.05	1.04	0.297	0.826
Dementia	PVM	CERT1	-0.00	0.06	-0.01	0.995	0.998
Dementia	SMC	CERT1	-0.08	0.20	-0.39	0.697	0.916
Dementia	VLMC	CERT1	0.04	0.05	0.85	0.397	0.645
Dementia	Astro	CES2	0.08	0.05	1.43	0.154	0.314
Dementia	EN_L2_3_IT	CES2	-0.09	0.05	-1.91	0.0565	0.16
Dementia	Oligo	CES2	0.01	0.04	0.19	0.846	0.922
Dementia	Astro	CES3	0.02	0.05	0.43	0.665	0.796
Dementia	EN_L2_3_IT	CES3	-0.11	0.05	-2.47	0.0135	0.0599
Dementia	EN_L3_5_IT_2	CES3	-0.00	0.06	-0.05	0.959	0.981
Dementia	EN_L3_5_IT_3	CES3	-0.07	0.05	-1.50	0.133	0.291
Dementia	EN_L5_6_NP	CES3	-0.00	0.05	-0.01	0.994	0.999
Dementia	IN_PVALB	CES3	-0.09	0.06	-1.50	0.133	0.427
Dementia	IN_VIP	CES3	-0.05	0.04	-1.47	0.142	0.331
Dementia	Oligo	CES3	-0.10	0.06	-1.79	0.0735	0.215
Dementia	Astro	CES4A	-0.02	0.04	-0.37	0.711	0.828
Dementia	EN_L2_3_IT	CES4A	-0.11	0.02	-4.41	1.05e-05	0.000561
Dementia	EN_L3_5_IT_1	CES4A	-0.13	0.03	-4.08	4.43e-05	0.00283
Dementia	EN_L3_5_IT_2	CES4A	-0.12	0.03	-3.88	0.000106	0.00246
Dementia	EN_L3_5_IT_3	CES4A	-0.17	0.03	-5.68	1.33e-08	1.46e-06
Dementia	EN_L5_6_NP	CES4A	-0.06	0.04	-1.52	0.128	0.676
Dementia	EN_L5_ET	CES4A	-0.09	0.42	-0.22	0.824	0.999
Dementia	EN_L6B	CES4A	-0.17	0.04	-4.54	5.7e-06	0.000777
Dementia	EN_L6_CT	CES4A	-0.06	0.03	-1.83	0.0676	0.291
Dementia	EN_L6_IT_1	CES4A	-0.13	0.03	-3.89	9.98e-05	0.00712
Dementia	EN_L6_IT_2	CES4A	-0.14	0.05	-3.06	0.00223	0.12
Dementia	IN_ADARB2	CES4A	-0.01	0.03	-0.30	0.764	0.93
Dementia	IN_LAMP5_LHX6	CES4A	0.00	0.04	0.13	0.896	0.958
Dementia	IN_LAMP5_RELN	CES4A	-0.04	0.03	-1.36	0.174	0.515
Dementia	IN_PVALB	CES4A	-0.01	0.03	-0.17	0.863	0.948
Dementia	IN_PVALB_CHC	CES4A	-0.12	0.12	-0.98	0.326	0.728
Dementia	IN_SST	CES4A	-0.04	0.03	-1.41	0.16	0.462
Dementia	IN_VIP	CES4A	-0.08	0.03	-2.78	0.0055	0.04
Dementia	Micro	CES4A	0.03	0.05	0.58	0.561	0.77
Dementia	OPC	CES4A	-0.02	0.03	-0.59	0.558	0.794
Dementia	Oligo	CES4A	-0.13	0.03	-3.99	6.55e-05	0.00184
Dementia	EN_L2_3_IT	CES5A	-0.02	0.05	-0.36	0.723	0.837
Dementia	EN_L3_5_IT_3	CES5A	-0.04	0.06	-0.60	0.548	0.714
Dementia	EN_L6_IT_2	CES5A	-0.00	0.21	-0.02	0.986	0.998
Dementia	Oligo	CES5A	0.02	0.06	0.27	0.785	0.89
Dementia	Astro	CETN2	-0.03	0.04	-0.68	0.493	0.663
Dementia	EN_L2_3_IT	CETN2	0.01	0.03	0.16	0.872	0.93
Dementia	EN_L3_5_IT_1	CETN2	0.12	0.06	2.13	0.0336	0.169
Dementia	EN_L3_5_IT_2	CETN2	0.13	0.04	3.06	0.00219	0.0232
Dementia	EN_L3_5_IT_3	CETN2	0.11	0.04	2.66	0.00792	0.0419
Dementia	EN_L6_IT_1	CETN2	-0.04	0.14	-0.27	0.784	0.923
Dementia	IN_PVALB	CETN2	-0.00	0.05	-0.01	0.992	0.997
Dementia	IN_SST	CETN2	-0.02	0.06	-0.35	0.728	0.895
Dementia	IN_VIP	CETN2	0.02	0.05	0.33	0.738	0.862
Dementia	Oligo	CETN2	-0.03	0.03	-0.78	0.435	0.649
Dementia	Astro	CETN3	-0.04	0.02	-1.57	0.115	0.26
Dementia	EN_L2_3_IT	CETN3	0.05	0.03	2.00	0.0455	0.138
Dementia	EN_L3_5_IT_1	CETN3	0.09	0.05	1.76	0.079	0.273
Dementia	EN_L3_5_IT_2	CETN3	0.07	0.04	1.75	0.0798	0.243
Dementia	EN_L3_5_IT_3	CETN3	0.07	0.03	1.95	0.051	0.15
Dementia	EN_L5_6_NP	CETN3	-0.06	0.05	-1.04	0.297	0.791
Dementia	EN_L6B	CETN3	0.06	0.05	1.20	0.229	0.587
Dementia	EN_L6_CT	CETN3	0.11	0.05	2.39	0.0168	0.129
Dementia	EN_L6_IT_1	CETN3	0.05	0.05	1.00	0.316	0.656
Dementia	EN_L6_IT_2	CETN3	0.04	0.07	0.53	0.593	0.876
Dementia	IN_ADARB2	CETN3	0.04	0.05	0.81	0.418	0.765
Dementia	IN_LAMP5_LHX6	CETN3	-0.02	0.05	-0.37	0.712	0.875
Dementia	IN_LAMP5_RELN	CETN3	0.05	0.04	1.33	0.184	0.528
Dementia	IN_PVALB	CETN3	-0.02	0.03	-0.57	0.568	0.81
Dementia	IN_PVALB_CHC	CETN3	-0.02	0.06	-0.37	0.711	0.913
Dementia	IN_SST	CETN3	-0.06	0.04	-1.51	0.132	0.419
Dementia	IN_VIP	CETN3	0.01	0.03	0.50	0.618	0.783
Dementia	Micro	CETN3	-0.00	0.04	-0.11	0.914	0.962
Dementia	OPC	CETN3	0.00	0.03	0.17	0.867	0.951
Dementia	Oligo	CETN3	0.01	0.02	0.34	0.731	0.858
Dementia	Astro	CFAP100	0.07	0.04	1.76	0.0782	0.2
Dementia	EN_L2_3_IT	CFAP100	-0.07	0.04	-1.50	0.132	0.282
Dementia	EN_L3_5_IT_1	CFAP100	0.01	0.05	0.13	0.897	0.955
Dementia	EN_L3_5_IT_2	CFAP100	0.03	0.05	0.53	0.595	0.776
Dementia	EN_L3_5_IT_3	CFAP100	-0.04	0.06	-0.76	0.45	0.637
Dementia	EN_L5_6_NP	CFAP100	0.01	0.06	0.12	0.907	0.984
Dementia	EN_L6B	CFAP100	0.08	0.06	1.37	0.171	0.518
Dementia	EN_L6_CT	CFAP100	-0.05	0.06	-0.94	0.348	0.66
Dementia	EN_L6_IT_1	CFAP100	0.22	0.19	1.16	0.246	0.59
Dementia	IN_PVALB	CFAP100	0.02	0.05	0.46	0.642	0.852
Dementia	IN_SST	CFAP100	-0.03	0.06	-0.50	0.616	0.843
Dementia	IN_VIP	CFAP100	-0.03	0.05	-0.62	0.537	0.727
Dementia	OPC	CFAP100	-0.13	0.06	-1.97	0.0491	0.277
Dementia	Oligo	CFAP100	0.01	0.04	0.26	0.796	0.896
Dementia	Astro	CFAP126	-0.03	0.07	-0.42	0.674	0.803
Dementia	EN_L2_3_IT	CFAP126	-0.18	0.07	-2.69	0.0072	0.0394
Dementia	EN_L3_5_IT_2	CFAP126	0.06	0.19	0.31	0.76	0.879
Dementia	Oligo	CFAP126	-0.04	0.06	-0.59	0.555	0.741
Dementia	Astro	CFAP157	0.07	0.06	1.15	0.252	0.435
Dementia	EN_L2_3_IT	CFAP157	-0.03	0.05	-0.71	0.479	0.658
Dementia	Oligo	CFAP157	-0.00	0.05	-0.07	0.942	0.971
Dementia	Astro	CFAP161	0.20	0.05	4.04	5.37e-05	0.00112
Dementia	EN_L2_3_IT	CFAP161	0.08	0.04	2.24	0.0252	0.092
Dementia	EN_L3_5_IT_1	CFAP161	0.05	0.04	1.38	0.168	0.413
Dementia	EN_L3_5_IT_2	CFAP161	0.04	0.04	1.08	0.279	0.513
Dementia	EN_L3_5_IT_3	CFAP161	0.03	0.04	0.84	0.404	0.595
Dementia	EN_L5_6_NP	CFAP161	0.02	0.04	0.47	0.636	0.929
Dementia	EN_L5_ET	CFAP161	0.11	0.47	0.24	0.814	0.999
Dementia	EN_L6B	CFAP161	0.10	0.06	1.81	0.0706	0.34
Dementia	EN_L6_CT	CFAP161	0.12	0.06	2.25	0.0242	0.163
Dementia	EN_L6_IT_1	CFAP161	0.11	0.05	1.98	0.0481	0.284
Dementia	EN_L6_IT_2	CFAP161	0.12	0.06	1.84	0.0651	0.419
Dementia	Endo	CFAP161	0.09	0.18	0.47	0.637	0.935
Dementia	IN_ADARB2	CFAP161	0.02	0.03	0.53	0.595	0.859
Dementia	IN_LAMP5_LHX6	CFAP161	0.07	0.04	1.92	0.0555	0.256
Dementia	IN_LAMP5_RELN	CFAP161	0.05	0.03	1.46	0.143	0.47
Dementia	IN_PVALB	CFAP161	0.01	0.03	0.28	0.778	0.913
Dementia	IN_PVALB_CHC	CFAP161	0.04	0.04	1.15	0.252	0.671
Dementia	IN_SST	CFAP161	-0.00	0.03	-0.14	0.891	0.965
Dementia	IN_VIP	CFAP161	0.06	0.03	1.83	0.0679	0.209
Dementia	Micro	CFAP161	0.12	0.07	1.65	0.0997	0.302
Dementia	OPC	CFAP161	0.10	0.05	1.86	0.0633	0.312
Dementia	Oligo	CFAP161	0.18	0.05	3.82	0.000134	0.00298
Dementia	Astro	CFAP20	-0.02	0.03	-0.68	0.5	0.668
Dementia	EN_L2_3_IT	CFAP20	0.01	0.02	0.58	0.561	0.725
Dementia	EN_L3_5_IT_1	CFAP20	0.04	0.04	1.10	0.271	0.54
Dementia	EN_L3_5_IT_2	CFAP20	0.04	0.03	1.29	0.198	0.42
Dementia	EN_L3_5_IT_3	CFAP20	-0.03	0.03	-1.03	0.304	0.501
Dementia	EN_L5_6_NP	CFAP20	-0.23	0.14	-1.72	0.0857	0.607
Dementia	EN_L6B	CFAP20	-0.04	0.06	-0.77	0.441	0.764
Dementia	EN_L6_CT	CFAP20	-0.02	0.05	-0.34	0.732	0.897
Dementia	EN_L6_IT_1	CFAP20	-0.02	0.05	-0.48	0.632	0.858
Dementia	EN_L6_IT_2	CFAP20	-0.14	0.13	-1.03	0.304	0.717
Dementia	IN_ADARB2	CFAP20	0.02	0.05	0.33	0.744	0.923
Dementia	IN_LAMP5_RELN	CFAP20	-0.02	0.05	-0.32	0.747	0.92
Dementia	IN_PVALB	CFAP20	0.01	0.04	0.30	0.764	0.908
Dementia	IN_SST	CFAP20	-0.02	0.04	-0.46	0.647	0.857
Dementia	IN_VIP	CFAP20	0.06	0.03	1.98	0.0477	0.167
Dementia	Micro	CFAP20	-0.03	0.05	-0.52	0.606	0.797
Dementia	OPC	CFAP20	-0.03	0.03	-0.86	0.392	0.686
Dementia	Oligo	CFAP20	0.05	0.02	2.43	0.0153	0.0758
Dementia	Astro	CFAP20DC	0.02	0.04	0.39	0.696	0.818
Dementia	EN_L2_3_IT	CFAP20DC	-0.10	0.03	-3.29	0.000999	0.0106
Dementia	EN_L3_5_IT_1	CFAP20DC	-0.05	0.04	-1.27	0.206	0.465
Dementia	EN_L3_5_IT_2	CFAP20DC	0.11	0.03	3.47	0.000522	0.00807
Dementia	EN_L3_5_IT_3	CFAP20DC	-0.02	0.03	-0.73	0.464	0.648
Dementia	EN_L5_6_NP	CFAP20DC	0.23	0.16	1.46	0.143	0.687
Dementia	EN_L6B	CFAP20DC	0.03	0.06	0.53	0.594	0.846
Dementia	EN_L6_CT	CFAP20DC	0.03	0.05	0.58	0.564	0.806
Dementia	EN_L6_IT_1	CFAP20DC	-0.00	0.05	-0.00	1	1
Dementia	EN_L6_IT_2	CFAP20DC	-0.01	0.06	-0.12	0.901	0.977
Dementia	IN_ADARB2	CFAP20DC	0.05	0.06	0.71	0.48	0.804
Dementia	IN_LAMP5_LHX6	CFAP20DC	-0.11	0.06	-1.77	0.0762	0.309
Dementia	IN_LAMP5_RELN	CFAP20DC	-0.15	0.06	-2.39	0.0168	0.166
Dementia	IN_PVALB	CFAP20DC	-0.04	0.04	-0.96	0.338	0.65
Dementia	IN_PVALB_CHC	CFAP20DC	-0.02	0.06	-0.29	0.771	0.934
Dementia	IN_SST	CFAP20DC	-0.04	0.04	-0.91	0.363	0.68
Dementia	IN_VIP	CFAP20DC	-0.09	0.05	-2.00	0.0455	0.162
Dementia	OPC	CFAP20DC	0.03	0.04	0.74	0.458	0.731
Dementia	Oligo	CFAP20DC	-0.01	0.03	-0.21	0.837	0.918
Dementia	Astro	CFAP221	-0.13	0.03	-3.83	0.000126	0.0021
Dementia	EN_L2_3_IT	CFAP221	-0.04	0.02	-1.78	0.0744	0.192
Dementia	EN_L3_5_IT_1	CFAP221	-0.02	0.03	-0.83	0.409	0.667
Dementia	EN_L3_5_IT_2	CFAP221	-0.02	0.02	-0.88	0.378	0.608
Dementia	EN_L3_5_IT_3	CFAP221	-0.09	0.02	-4.17	2.99e-05	0.000655
Dementia	EN_L5_6_NP	CFAP221	-0.06	0.05	-1.23	0.219	0.74
Dementia	EN_L5_ET	CFAP221	0.19	0.19	1.00	0.317	0.998
Dementia	EN_L6B	CFAP221	-0.06	0.04	-1.47	0.142	0.473
Dementia	EN_L6_CT	CFAP221	-0.10	0.04	-2.63	0.00844	0.0847
Dementia	EN_L6_IT_1	CFAP221	-0.09	0.03	-2.86	0.00424	0.0776
Dementia	EN_L6_IT_2	CFAP221	-0.04	0.04	-0.91	0.365	0.761
Dementia	IN_ADARB2	CFAP221	-0.08	0.04	-1.78	0.0753	0.385
Dementia	IN_LAMP5_LHX6	CFAP221	-0.06	0.04	-1.36	0.175	0.464
Dementia	IN_LAMP5_RELN	CFAP221	-0.13	0.04	-3.32	0.000902	0.0337
Dementia	IN_PVALB	CFAP221	-0.01	0.03	-0.25	0.801	0.923
Dementia	IN_PVALB_CHC	CFAP221	0.00	0.06	0.02	0.981	0.995
Dementia	IN_SST	CFAP221	0.06	0.04	1.48	0.138	0.429
Dementia	IN_VIP	CFAP221	-0.07	0.03	-2.91	0.00359	0.0303
Dementia	OPC	CFAP221	-0.09	0.05	-1.68	0.0931	0.37
Dementia	Oligo	CFAP221	-0.11	0.04	-2.67	0.0077	0.0484
Dementia	Astro	CFAP251	0.16	0.04	4.18	2.89e-05	0.000717
Dementia	EN_L2_3_IT	CFAP251	0.00	0.02	0.11	0.913	0.953
Dementia	EN_L3_5_IT_1	CFAP251	0.05	0.03	1.79	0.074	0.264
Dementia	EN_L3_5_IT_2	CFAP251	0.04	0.03	1.46	0.144	0.351
Dementia	EN_L3_5_IT_3	CFAP251	0.04	0.04	0.93	0.351	0.547
Dementia	EN_L5_6_NP	CFAP251	0.03	0.05	0.70	0.481	0.884
Dementia	EN_L6B	CFAP251	-0.04	0.05	-0.79	0.432	0.758
Dementia	EN_L6_CT	CFAP251	0.12	0.05	2.64	0.00834	0.0841
Dementia	EN_L6_IT_1	CFAP251	0.07	0.04	1.81	0.0699	0.339
Dementia	EN_L6_IT_2	CFAP251	0.09	0.05	1.83	0.0672	0.424
Dementia	IN_ADARB2	CFAP251	0.15	0.06	2.41	0.0158	0.184
Dementia	IN_LAMP5_LHX6	CFAP251	0.02	0.07	0.28	0.781	0.908
Dementia	IN_LAMP5_RELN	CFAP251	0.08	0.07	1.17	0.241	0.597
Dementia	IN_PVALB	CFAP251	0.01	0.03	0.27	0.785	0.916
Dementia	IN_SST	CFAP251	0.09	0.04	2.38	0.0172	0.151
Dementia	IN_VIP	CFAP251	0.09	0.04	2.18	0.0293	0.122
Dementia	OPC	CFAP251	0.00	0.05	0.10	0.919	0.969
Dementia	Oligo	CFAP251	0.09	0.03	2.75	0.00595	0.0403
Dementia	VLMC	CFAP251	-0.11	0.19	-0.56	0.573	0.774
Dementia	Adaptive	CFAP298-TCP10L	0.04	0.13	0.28	0.778	0.992
Dementia	Astro	CFAP298-TCP10L	0.08	0.03	2.40	0.0163	0.0663
Dementia	EN_L2_3_IT	CFAP298-TCP10L	-0.08	0.02	-3.63	0.000289	0.00483
Dementia	EN_L3_5_IT_1	CFAP298-TCP10L	-0.07	0.03	-2.13	0.0335	0.169
Dementia	EN_L3_5_IT_2	CFAP298-TCP10L	-0.05	0.03	-1.71	0.0881	0.258
Dementia	EN_L3_5_IT_3	CFAP298-TCP10L	-0.00	0.03	-0.03	0.978	0.988
Dementia	EN_L5_6_NP	CFAP298-TCP10L	-0.04	0.04	-1.13	0.26	0.773
Dementia	EN_L5_ET	CFAP298-TCP10L	-0.34	0.44	-0.77	0.444	0.998
Dementia	EN_L6B	CFAP298-TCP10L	-0.05	0.04	-1.18	0.239	0.596
Dementia	EN_L6_CT	CFAP298-TCP10L	-0.04	0.04	-1.01	0.313	0.628
Dementia	EN_L6_IT_1	CFAP298-TCP10L	-0.05	0.03	-1.48	0.14	0.457
Dementia	EN_L6_IT_2	CFAP298-TCP10L	-0.04	0.04	-0.90	0.37	0.764
Dementia	Endo	CFAP298-TCP10L	-0.02	0.07	-0.25	0.801	0.968
Dementia	IN_ADARB2	CFAP298-TCP10L	-0.04	0.04	-0.97	0.332	0.702
Dementia	IN_LAMP5_LHX6	CFAP298-TCP10L	-0.11	0.04	-2.74	0.00624	0.0811
Dementia	IN_LAMP5_RELN	CFAP298-TCP10L	-0.08	0.04	-2.23	0.0257	0.207
Dementia	IN_PVALB	CFAP298-TCP10L	-0.06	0.03	-2.00	0.0451	0.255
Dementia	IN_PVALB_CHC	CFAP298-TCP10L	-0.07	0.05	-1.46	0.145	0.561
Dementia	IN_SST	CFAP298-TCP10L	-0.13	0.04	-3.75	0.000179	0.0134
Dementia	IN_VIP	CFAP298-TCP10L	-0.12	0.03	-3.84	0.000121	0.0035
Dementia	Micro	CFAP298-TCP10L	0.09	0.05	1.79	0.0739	0.255
Dementia	OPC	CFAP298-TCP10L	-0.10	0.04	-2.63	0.00865	0.13
Dementia	Oligo	CFAP298-TCP10L	-0.07	0.04	-1.82	0.069	0.206
Dementia	PC	CFAP298-TCP10L	-0.07	0.06	-1.18	0.237	0.795
Dementia	SMC	CFAP298-TCP10L	0.29	0.24	1.20	0.231	0.679
Dementia	VLMC	CFAP298-TCP10L	0.00	0.10	0.02	0.988	0.995
Dementia	Astro	CFAP299	0.00	0.05	0.03	0.975	0.988
Dementia	EN_L2_3_IT	CFAP299	-0.00	0.03	-0.04	0.967	0.983
Dementia	EN_L3_5_IT_1	CFAP299	0.13	0.04	3.01	0.00262	0.038
Dementia	EN_L3_5_IT_2	CFAP299	0.04	0.04	0.99	0.324	0.557
Dementia	EN_L3_5_IT_3	CFAP299	0.01	0.04	0.26	0.792	0.882
Dementia	EN_L5_6_NP	CFAP299	0.02	0.27	0.06	0.955	0.991
Dementia	EN_L5_ET	CFAP299	0.09	0.30	0.28	0.779	0.999
Dementia	EN_L6B	CFAP299	-0.07	0.09	-0.74	0.458	0.774
Dementia	EN_L6_CT	CFAP299	-0.03	0.06	-0.53	0.597	0.827
Dementia	EN_L6_IT_1	CFAP299	-0.03	0.06	-0.47	0.639	0.863
Dementia	EN_L6_IT_2	CFAP299	0.12	0.07	1.84	0.0655	0.42
Dementia	IN_ADARB2	CFAP299	0.00	0.09	0.03	0.977	0.994
Dementia	IN_LAMP5_RELN	CFAP299	-0.13	0.09	-1.37	0.171	0.511
Dementia	IN_PVALB	CFAP299	-0.01	0.07	-0.15	0.882	0.955
Dementia	IN_PVALB_CHC	CFAP299	-0.35	0.24	-1.51	0.131	0.542
Dementia	IN_SST	CFAP299	-0.08	0.10	-0.84	0.399	0.707
Dementia	IN_VIP	CFAP299	-0.04	0.07	-0.62	0.533	0.724
Dementia	Micro	CFAP299	-0.03	0.06	-0.46	0.645	0.823
Dementia	OPC	CFAP299	0.02	0.05	0.34	0.734	0.889
Dementia	Oligo	CFAP299	-0.03	0.04	-0.73	0.465	0.675
Dementia	Astro	CFAP300	0.11	0.04	2.58	0.00981	0.0462
Dementia	EN_L2_3_IT	CFAP300	0.07	0.04	1.59	0.113	0.253
Dementia	EN_L3_5_IT_2	CFAP300	0.13	0.07	1.88	0.0596	0.204
Dementia	EN_L3_5_IT_3	CFAP300	0.11	0.06	1.84	0.0659	0.179
Dementia	EN_L6B	CFAP300	-0.01	0.12	-0.13	0.898	0.968
Dementia	EN_L6_IT_1	CFAP300	-0.14	0.16	-0.89	0.372	0.699
Dementia	IN_PVALB	CFAP300	0.02	0.07	0.26	0.799	0.922
Dementia	IN_VIP	CFAP300	-0.07	0.07	-0.91	0.362	0.584
Dementia	Oligo	CFAP300	0.08	0.06	1.35	0.178	0.378
Dementia	Astro	CFAP36	0.02	0.02	1.21	0.227	0.407
Dementia	EN_L2_3_IT	CFAP36	-0.02	0.01	-1.89	0.0591	0.165
Dementia	EN_L3_5_IT_1	CFAP36	-0.01	0.02	-0.54	0.588	0.795
Dementia	EN_L3_5_IT_2	CFAP36	0.00	0.02	0.13	0.899	0.951
Dementia	EN_L3_5_IT_3	CFAP36	-0.02	0.02	-1.41	0.159	0.33
Dementia	EN_L5_6_NP	CFAP36	-0.05	0.03	-1.67	0.0941	0.625
Dementia	EN_L5_ET	CFAP36	-0.20	0.29	-0.71	0.476	0.998
Dementia	EN_L6B	CFAP36	-0.01	0.03	-0.37	0.708	0.897
Dementia	EN_L6_CT	CFAP36	-0.05	0.02	-2.07	0.0387	0.214
Dementia	EN_L6_IT_1	CFAP36	-0.02	0.02	-0.89	0.372	0.699
Dementia	EN_L6_IT_2	CFAP36	0.02	0.03	0.67	0.503	0.833
Dementia	Endo	CFAP36	-0.07	0.11	-0.64	0.525	0.901
Dementia	IN_ADARB2	CFAP36	-0.03	0.03	-1.07	0.282	0.659
Dementia	IN_LAMP5_LHX6	CFAP36	-0.01	0.03	-0.27	0.79	0.912
Dementia	IN_LAMP5_RELN	CFAP36	-0.04	0.03	-1.34	0.182	0.526
Dementia	IN_PVALB	CFAP36	-0.01	0.02	-0.87	0.385	0.69
Dementia	IN_PVALB_CHC	CFAP36	0.02	0.03	0.47	0.637	0.885
Dementia	IN_SST	CFAP36	0.01	0.02	0.47	0.637	0.853
Dementia	IN_VIP	CFAP36	-0.01	0.02	-0.37	0.71	0.845
Dementia	Micro	CFAP36	0.06	0.04	1.40	0.161	0.403
Dementia	OPC	CFAP36	-0.03	0.02	-1.31	0.189	0.504
Dementia	Oligo	CFAP36	-0.06	0.02	-3.39	0.0007	0.00916
Dementia	PC	CFAP36	0.15	0.14	1.05	0.293	0.823
Dementia	VLMC	CFAP36	0.04	0.06	0.62	0.532	0.744
Dementia	Astro	CFAP410	0.02	0.04	0.44	0.657	0.79
Dementia	EN_L2_3_IT	CFAP410	-0.07	0.04	-1.78	0.0757	0.194
