## Supplementary Table 6 for "Single-cell atlas of transcriptomic vulnerability across multiple neurodegenerative and neuropsychiatric diseases": 316513_file30 (part 41 of 52)

coef	assay	ID	estimate	std.error	statistic	p.value	FDR
Dementia	EN_L3_5_IT_2	CFAP410	-0.02	0.05	-0.31	0.76	0.879
Dementia	EN_L3_5_IT_3	CFAP410	-0.07	0.05	-1.26	0.209	0.395
Dementia	IN_PVALB	CFAP410	-0.07	0.05	-1.30	0.193	0.511
Dementia	IN_VIP	CFAP410	0.05	0.05	1.01	0.312	0.536
Dementia	Oligo	CFAP410	-0.07	0.03	-2.35	0.0188	0.0864
Dementia	Astro	CFAP43	0.05	0.04	1.11	0.266	0.451
Dementia	EN_L2_3_IT	CFAP43	0.02	0.03	0.56	0.574	0.735
Dementia	EN_L3_5_IT_1	CFAP43	0.09	0.04	2.42	0.0157	0.11
Dementia	EN_L3_5_IT_2	CFAP43	0.08	0.04	2.25	0.0243	0.116
Dementia	EN_L3_5_IT_3	CFAP43	0.13	0.04	3.44	0.000574	0.00632
Dementia	EN_L5_6_NP	CFAP43	-0.08	0.05	-1.57	0.117	0.664
Dementia	EN_L5_ET	CFAP43	-0.63	0.34	-1.85	0.0644	0.913
Dementia	EN_L6B	CFAP43	0.09	0.05	1.83	0.0667	0.33
Dementia	EN_L6_CT	CFAP43	0.10	0.05	1.90	0.0574	0.266
Dementia	EN_L6_IT_1	CFAP43	0.06	0.04	1.46	0.144	0.467
Dementia	EN_L6_IT_2	CFAP43	0.05	0.06	0.77	0.443	0.803
Dementia	IN_ADARB2	CFAP43	0.04	0.04	0.96	0.335	0.704
Dementia	IN_LAMP5_LHX6	CFAP43	0.01	0.05	0.14	0.885	0.953
Dementia	IN_LAMP5_RELN	CFAP43	-0.04	0.05	-0.91	0.365	0.697
Dementia	IN_PVALB	CFAP43	0.06	0.03	2.03	0.0425	0.248
Dementia	IN_PVALB_CHC	CFAP43	0.04	0.06	0.62	0.532	0.839
Dementia	IN_SST	CFAP43	0.05	0.04	1.20	0.231	0.554
Dementia	IN_VIP	CFAP43	0.07	0.03	2.11	0.0352	0.137
Dementia	OPC	CFAP43	-0.11	0.05	-2.17	0.0299	0.224
Dementia	Oligo	CFAP43	-0.07	0.03	-2.57	0.0103	0.0585
Dementia	Astro	CFAP44	0.09	0.03	2.91	0.00361	0.023
Dementia	EN_L2_3_IT	CFAP44	0.08	0.02	3.22	0.00127	0.0125
Dementia	EN_L3_5_IT_1	CFAP44	0.12	0.04	3.14	0.0017	0.0295
Dementia	EN_L3_5_IT_2	CFAP44	0.11	0.03	3.28	0.00102	0.0133
Dementia	EN_L3_5_IT_3	CFAP44	0.07	0.03	2.58	0.00978	0.0486
Dementia	EN_L5_6_NP	CFAP44	0.14	0.06	2.57	0.0101	0.323
Dementia	EN_L5_ET	CFAP44	-0.19	0.46	-0.41	0.685	0.998
Dementia	EN_L6B	CFAP44	0.01	0.05	0.17	0.863	0.958
Dementia	EN_L6_CT	CFAP44	0.08	0.04	1.93	0.0533	0.255
Dementia	EN_L6_IT_1	CFAP44	0.07	0.04	1.90	0.0573	0.307
Dementia	EN_L6_IT_2	CFAP44	0.10	0.05	2.05	0.0402	0.355
Dementia	IN_ADARB2	CFAP44	0.08	0.04	1.76	0.0785	0.392
Dementia	IN_LAMP5_RELN	CFAP44	0.04	0.07	0.62	0.532	0.807
Dementia	IN_PVALB	CFAP44	0.14	0.05	2.56	0.0103	0.125
Dementia	IN_SST	CFAP44	0.03	0.04	0.65	0.513	0.782
Dementia	IN_VIP	CFAP44	-0.04	0.02	-1.58	0.115	0.293
Dementia	Micro	CFAP44	0.12	0.05	2.51	0.0122	0.0824
Dementia	OPC	CFAP44	0.08	0.03	2.45	0.0145	0.164
Dementia	Oligo	CFAP44	0.02	0.03	0.76	0.446	0.658
Dementia	VLMC	CFAP44	0.25	0.08	3.18	0.00147	0.0355
Dementia	Astro	CFAP46	0.14	0.03	4.06	4.83e-05	0.00104
Dementia	EN_L2_3_IT	CFAP46	-0.08	0.03	-2.71	0.00681	0.038
Dementia	EN_L3_5_IT_1	CFAP46	-0.05	0.03	-1.77	0.0771	0.27
Dementia	EN_L3_5_IT_2	CFAP46	-0.08	0.03	-2.28	0.0225	0.11
Dementia	EN_L3_5_IT_3	CFAP46	-0.09	0.03	-2.89	0.00384	0.0251
Dementia	EN_L5_6_NP	CFAP46	-0.07	0.04	-1.54	0.123	0.671
Dementia	EN_L5_ET	CFAP46	-0.26	0.23	-1.15	0.249	0.998
Dementia	EN_L6B	CFAP46	0.00	0.04	0.02	0.982	0.993
Dementia	EN_L6_CT	CFAP46	-0.12	0.04	-2.95	0.00319	0.0468
Dementia	EN_L6_IT_1	CFAP46	-0.08	0.04	-2.12	0.0341	0.24
Dementia	EN_L6_IT_2	CFAP46	-0.07	0.05	-1.20	0.23	0.649
Dementia	IN_ADARB2	CFAP46	-0.03	0.05	-0.59	0.558	0.843
Dementia	IN_LAMP5_LHX6	CFAP46	-0.08	0.07	-1.16	0.245	0.548
Dementia	IN_LAMP5_RELN	CFAP46	-0.04	0.06	-0.68	0.497	0.785
Dementia	IN_PVALB	CFAP46	-0.10	0.03	-2.87	0.00409	0.0796
Dementia	IN_PVALB_CHC	CFAP46	-0.05	0.05	-1.12	0.264	0.683
Dementia	IN_SST	CFAP46	-0.11	0.04	-2.73	0.00643	0.0906
Dementia	IN_VIP	CFAP46	-0.05	0.03	-1.62	0.105	0.275
Dementia	OPC	CFAP46	-0.00	0.05	-0.04	0.966	0.987
Dementia	Oligo	CFAP46	-0.07	0.04	-1.58	0.113	0.283
Dementia	Astro	CFAP47	0.23	0.05	4.41	1.03e-05	0.000329
Dementia	EN_L2_3_IT	CFAP47	0.03	0.03	0.75	0.452	0.635
Dementia	EN_L3_5_IT_1	CFAP47	-0.07	0.07	-0.96	0.339	0.605
Dementia	EN_L3_5_IT_2	CFAP47	0.05	0.05	0.98	0.326	0.558
Dementia	EN_L3_5_IT_3	CFAP47	-0.04	0.05	-0.85	0.394	0.585
Dementia	EN_L6_IT_1	CFAP47	0.17	0.13	1.32	0.188	0.526
Dementia	EN_L6_IT_2	CFAP47	0.27	0.09	2.88	0.00394	0.149
Dementia	IN_ADARB2	CFAP47	-0.17	0.07	-2.37	0.0179	0.197
Dementia	IN_PVALB	CFAP47	0.03	0.05	0.59	0.557	0.803
Dementia	IN_SST	CFAP47	0.05	0.06	0.85	0.395	0.705
Dementia	IN_VIP	CFAP47	-0.09	0.04	-1.99	0.0463	0.164
Dementia	OPC	CFAP47	-0.10	0.06	-1.81	0.07	0.327
Dementia	Oligo	CFAP47	-0.05	0.03	-1.65	0.0994	0.26
Dementia	Astro	CFAP52	0.00	0.04	0.13	0.898	0.947
Dementia	EN_L2_3_IT	CFAP52	0.02	0.02	0.88	0.378	0.567
Dementia	EN_L3_5_IT_1	CFAP52	0.04	0.03	1.23	0.218	0.48
Dementia	EN_L3_5_IT_2	CFAP52	0.08	0.03	2.83	0.00471	0.0392
Dementia	EN_L3_5_IT_3	CFAP52	0.03	0.03	0.81	0.415	0.605
Dementia	EN_L6B	CFAP52	0.05	0.15	0.31	0.755	0.918
Dementia	EN_L6_CT	CFAP52	0.11	0.05	2.52	0.0116	0.102
Dementia	EN_L6_IT_1	CFAP52	0.10	0.04	2.88	0.00393	0.075
Dementia	EN_L6_IT_2	CFAP52	0.06	0.05	1.30	0.195	0.617
Dementia	IN_PVALB	CFAP52	-0.06	0.05	-1.34	0.18	0.498
Dementia	IN_SST	CFAP52	-0.05	0.05	-0.84	0.402	0.71
Dementia	IN_VIP	CFAP52	0.01	0.04	0.25	0.803	0.899
Dementia	OPC	CFAP52	-0.06	0.04	-1.49	0.136	0.44
Dementia	Oligo	CFAP52	-0.09	0.03	-2.71	0.00666	0.0437
Dementia	Astro	CFAP53	0.15	0.04	3.55	0.000381	0.00478
Dementia	EN_L2_3_IT	CFAP53	0.06	0.04	1.59	0.111	0.251
Dementia	EN_L3_5_IT_1	CFAP53	0.08	0.06	1.44	0.148	0.386
Dementia	EN_L3_5_IT_2	CFAP53	0.10	0.05	2.06	0.0395	0.158
Dementia	EN_L3_5_IT_3	CFAP53	0.13	0.04	3.24	0.00119	0.0107
Dementia	EN_L5_6_NP	CFAP53	-0.03	0.15	-0.20	0.84	0.97
Dementia	EN_L6B	CFAP53	-0.00	0.05	-0.02	0.986	0.995
Dementia	EN_L6_CT	CFAP53	0.10	0.07	1.50	0.134	0.421
Dementia	EN_L6_IT_1	CFAP53	-0.09	0.15	-0.61	0.54	0.811
Dementia	IN_ADARB2	CFAP53	-0.04	0.06	-0.64	0.519	0.825
Dementia	IN_LAMP5_RELN	CFAP53	-0.08	0.06	-1.27	0.205	0.554
Dementia	IN_PVALB	CFAP53	0.02	0.04	0.45	0.653	0.857
Dementia	IN_SST	CFAP53	-0.04	0.05	-0.81	0.416	0.719
Dementia	IN_VIP	CFAP53	0.05	0.05	1.09	0.276	0.499
Dementia	Oligo	CFAP53	0.02	0.03	0.62	0.537	0.728
Dementia	Astro	CFAP54	0.27	0.05	5.57	2.5e-08	3.33e-06
Dementia	EN_L2_3_IT	CFAP54	0.14	0.03	5.10	3.35e-07	5.43e-05
Dementia	EN_L3_5_IT_1	CFAP54	0.14	0.03	4.34	1.43e-05	0.00137
Dementia	EN_L3_5_IT_2	CFAP54	0.13	0.03	3.72	0.0002	0.00397
Dementia	EN_L3_5_IT_3	CFAP54	0.26	0.05	5.63	1.85e-08	1.9e-06
Dementia	EN_L5_6_NP	CFAP54	0.15	0.07	2.10	0.0357	0.486
Dementia	EN_L5_ET	CFAP54	0.50	0.31	1.65	0.0988	0.983
Dementia	EN_L6B	CFAP54	0.15	0.05	2.84	0.00448	0.0756
Dementia	EN_L6_CT	CFAP54	0.12	0.04	2.77	0.00562	0.0659
Dementia	EN_L6_IT_1	CFAP54	0.14	0.05	3.05	0.00233	0.0562
Dementia	EN_L6_IT_2	CFAP54	0.09	0.05	2.03	0.0419	0.359
Dementia	Endo	CFAP54	-0.10	0.15	-0.64	0.522	0.9
Dementia	IN_ADARB2	CFAP54	0.21	0.06	3.75	0.000174	0.0199
Dementia	IN_LAMP5_LHX6	CFAP54	0.26	0.19	1.35	0.176	0.466
Dementia	IN_PVALB	CFAP54	0.02	0.05	0.34	0.731	0.895
Dementia	IN_SST	CFAP54	0.18	0.05	3.93	8.35e-05	0.00881
Dementia	IN_VIP	CFAP54	0.07	0.04	1.63	0.103	0.271
Dementia	Micro	CFAP54	0.11	0.05	2.03	0.0422	0.181
Dementia	OPC	CFAP54	-0.07	0.04	-1.65	0.0989	0.382
Dementia	Oligo	CFAP54	-0.13	0.05	-2.43	0.0151	0.0751
Dementia	Astro	CFAP57	0.00	0.05	0.08	0.934	0.966
Dementia	EN_L2_3_IT	CFAP57	-0.13	0.03	-3.96	7.57e-05	0.00202
Dementia	EN_L3_5_IT_1	CFAP57	-0.13	0.06	-2.30	0.0214	0.131
Dementia	EN_L3_5_IT_2	CFAP57	-0.02	0.05	-0.33	0.743	0.87
Dementia	EN_L3_5_IT_3	CFAP57	-0.08	0.06	-1.41	0.158	0.328
Dementia	EN_L6_IT_1	CFAP57	-0.09	0.15	-0.61	0.545	0.814
Dementia	Oligo	CFAP57	-0.10	0.04	-2.28	0.0225	0.0973
Dementia	Astro	CFAP58	0.07	0.05	1.35	0.177	0.344
Dementia	EN_L2_3_IT	CFAP58	-0.08	0.04	-1.92	0.0554	0.158
Dementia	EN_L3_5_IT_1	CFAP58	-0.07	0.05	-1.44	0.149	0.387
Dementia	EN_L3_5_IT_2	CFAP58	0.06	0.07	0.85	0.393	0.622
Dementia	EN_L3_5_IT_3	CFAP58	-0.07	0.07	-1.03	0.302	0.5
Dementia	EN_L6B	CFAP58	-0.05	0.18	-0.30	0.762	0.92
Dementia	EN_L6_IT_1	CFAP58	0.09	0.21	0.42	0.672	0.877
Dementia	IN_VIP	CFAP58	-0.21	0.05	-4.41	1.03e-05	0.000763
Dementia	Oligo	CFAP58	-0.06	0.05	-1.12	0.261	0.479
Dementia	Astro	CFAP61	0.15	0.04	3.95	7.9e-05	0.00151
Dementia	EN_L2_3_IT	CFAP61	-0.07	0.03	-2.13	0.0336	0.112
Dementia	EN_L3_5_IT_1	CFAP61	-0.01	0.05	-0.28	0.776	0.904
Dementia	EN_L3_5_IT_2	CFAP61	-0.01	0.04	-0.36	0.719	0.856
Dementia	EN_L3_5_IT_3	CFAP61	-0.08	0.05	-1.66	0.0963	0.234
Dementia	EN_L5_6_NP	CFAP61	-0.07	0.07	-1.04	0.297	0.791
Dementia	EN_L5_ET	CFAP61	0.19	0.38	0.50	0.617	0.998
Dementia	EN_L6B	CFAP61	-0.03	0.06	-0.56	0.577	0.84
Dementia	EN_L6_CT	CFAP61	0.02	0.05	0.48	0.632	0.848
Dementia	EN_L6_IT_1	CFAP61	-0.01	0.05	-0.24	0.808	0.933
Dementia	EN_L6_IT_2	CFAP61	-0.01	0.06	-0.18	0.855	0.965
Dementia	IN_ADARB2	CFAP61	-0.08	0.06	-1.44	0.151	0.512
Dementia	IN_LAMP5_LHX6	CFAP61	-0.02	0.06	-0.41	0.681	0.861
Dementia	IN_LAMP5_RELN	CFAP61	-0.05	0.05	-0.88	0.377	0.707
Dementia	IN_PVALB	CFAP61	0.02	0.04	0.55	0.579	0.817
Dementia	IN_PVALB_CHC	CFAP61	0.05	0.06	0.84	0.4	0.776
Dementia	IN_SST	CFAP61	-0.01	0.03	-0.39	0.695	0.88
Dementia	IN_VIP	CFAP61	-0.02	0.03	-0.71	0.475	0.681
Dementia	OPC	CFAP61	-0.04	0.06	-0.63	0.527	0.777
Dementia	Oligo	CFAP61	-0.01	0.05	-0.16	0.87	0.935
Dementia	EN_L2_3_IT	CFAP65	-0.08	0.04	-1.93	0.0531	0.153
Dementia	EN_L3_5_IT_1	CFAP65	-0.11	0.06	-1.88	0.0606	0.237
Dementia	EN_L3_5_IT_2	CFAP65	-0.01	0.04	-0.13	0.898	0.95
Dementia	EN_L3_5_IT_3	CFAP65	0.03	0.06	0.56	0.576	0.736
Dementia	EN_L6_IT_1	CFAP65	0.05	0.16	0.28	0.778	0.921
Dementia	IN_PVALB	CFAP65	0.30	0.14	2.12	0.0341	0.222
Dementia	Oligo	CFAP65	0.04	0.07	0.52	0.601	0.771
Dementia	Astro	CFAP69	0.00	0.02	0.17	0.866	0.93
Dementia	EN_L2_3_IT	CFAP69	0.01	0.02	0.39	0.698	0.821
Dementia	EN_L3_5_IT_1	CFAP69	0.02	0.02	0.89	0.376	0.638
Dementia	EN_L3_5_IT_2	CFAP69	0.05	0.02	2.37	0.0176	0.0941
Dementia	EN_L3_5_IT_3	CFAP69	0.05	0.02	2.37	0.0179	0.0741
Dementia	EN_L5_6_NP	CFAP69	0.02	0.03	0.68	0.499	0.89
Dementia	EN_L5_ET	CFAP69	0.21	0.28	0.72	0.469	0.998
Dementia	EN_L6B	CFAP69	0.04	0.03	1.10	0.27	0.627
Dementia	EN_L6_CT	CFAP69	-0.03	0.03	-1.04	0.3	0.615
Dementia	EN_L6_IT_1	CFAP69	0.06	0.03	2.14	0.0322	0.235
Dementia	EN_L6_IT_2	CFAP69	0.04	0.04	1.09	0.276	0.692
Dementia	IN_ADARB2	CFAP69	0.02	0.03	0.68	0.499	0.816
Dementia	IN_LAMP5_LHX6	CFAP69	0.03	0.03	0.75	0.45	0.731
Dementia	IN_LAMP5_RELN	CFAP69	0.01	0.03	0.39	0.699	0.895
Dementia	IN_PVALB	CFAP69	0.05	0.02	2.36	0.0181	0.163
Dementia	IN_PVALB_CHC	CFAP69	0.02	0.04	0.41	0.683	0.9
Dementia	IN_SST	CFAP69	-0.00	0.03	-0.14	0.887	0.963
Dementia	IN_VIP	CFAP69	0.01	0.02	0.52	0.604	0.774
Dementia	Micro	CFAP69	-0.04	0.06	-0.65	0.514	0.74
Dementia	OPC	CFAP69	-0.02	0.03	-0.73	0.465	0.736
Dementia	Oligo	CFAP69	-0.11	0.03	-3.53	0.000415	0.00633
Dementia	PC	CFAP69	0.00	0.14	0.02	0.982	0.998
Dementia	VLMC	CFAP69	0.08	0.09	0.92	0.356	0.607
Dementia	Astro	CFAP70	-0.03	0.03	-1.05	0.293	0.48
Dementia	EN_L2_3_IT	CFAP70	0.06	0.02	2.53	0.0115	0.0538
Dementia	EN_L3_5_IT_1	CFAP70	0.01	0.04	0.35	0.729	0.879
Dementia	EN_L3_5_IT_2	CFAP70	0.03	0.03	1.02	0.309	0.543
Dementia	EN_L3_5_IT_3	CFAP70	0.06	0.03	2.03	0.042	0.132
Dementia	EN_L5_6_NP	CFAP70	0.03	0.04	0.78	0.435	0.86
Dementia	EN_L5_ET	CFAP70	0.02	0.51	0.04	0.97	1
Dementia	EN_L6B	CFAP70	0.16	0.05	3.18	0.00146	0.036
Dementia	EN_L6_CT	CFAP70	0.09	0.05	1.86	0.0628	0.28
Dementia	EN_L6_IT_1	CFAP70	0.07	0.04	1.91	0.0556	0.303
Dementia	EN_L6_IT_2	CFAP70	0.03	0.05	0.67	0.5	0.832
Dementia	IN_ADARB2	CFAP70	-0.02	0.04	-0.71	0.479	0.803
Dementia	IN_LAMP5_LHX6	CFAP70	0.13	0.05	2.75	0.00593	0.0789
Dementia	IN_LAMP5_RELN	CFAP70	0.02	0.03	0.45	0.653	0.878
Dementia	IN_PVALB	CFAP70	0.03	0.03	1.12	0.262	0.584
Dementia	IN_PVALB_CHC	CFAP70	-0.06	0.05	-1.31	0.189	0.616
Dementia	IN_SST	CFAP70	0.02	0.03	0.60	0.548	0.804
Dementia	IN_VIP	CFAP70	0.00	0.02	0.15	0.884	0.945
Dementia	Micro	CFAP70	0.03	0.05	0.54	0.591	0.789
Dementia	OPC	CFAP70	-0.01	0.03	-0.17	0.866	0.951
Dementia	Oligo	CFAP70	-0.15	0.03	-5.03	4.89e-07	6.86e-05
Dementia	Astro	CFAP73	0.35	0.22	1.57	0.117	0.262
Dementia	EN_L2_3_IT	CFAP73	0.03	0.04	0.78	0.433	0.618
Dementia	Oligo	CFAP73	-0.16	0.05	-3.04	0.00235	0.021
Dementia	Astro	CFAP74	0.16	0.05	3.32	0.000907	0.00879
Dementia	EN_L2_3_IT	CFAP74	-0.02	0.02	-1.00	0.317	0.505
Dementia	EN_L3_5_IT_1	CFAP74	0.01	0.03	0.47	0.635	0.823
Dementia	EN_L3_5_IT_2	CFAP74	0.01	0.03	0.36	0.719	0.856
Dementia	EN_L3_5_IT_3	CFAP74	0.03	0.03	0.90	0.366	0.56
Dementia	EN_L5_6_NP	CFAP74	0.02	0.06	0.26	0.794	0.963
Dementia	EN_L6B	CFAP74	0.22	0.13	1.73	0.0831	0.366
Dementia	EN_L6_CT	CFAP74	0.00	0.05	0.09	0.931	0.975
Dementia	EN_L6_IT_1	CFAP74	0.03	0.04	0.76	0.45	0.756
Dementia	EN_L6_IT_2	CFAP74	0.05	0.05	0.89	0.373	0.764
Dementia	IN_LAMP5_RELN	CFAP74	-0.11	0.06	-1.69	0.091	0.382
Dementia	IN_PVALB	CFAP74	0.04	0.03	1.10	0.272	0.593
Dementia	IN_PVALB_CHC	CFAP74	0.14	0.07	2.04	0.0418	0.341
Dementia	IN_SST	CFAP74	0.02	0.06	0.41	0.68	0.874
Dementia	Micro	CFAP74	-0.23	0.06	-3.95	7.74e-05	0.00229
Dementia	Oligo	CFAP74	0.02	0.04	0.69	0.493	0.696
Dementia	Astro	CFAP77	-0.07	0.05	-1.53	0.126	0.275
Dementia	EN_L2_3_IT	CFAP77	-0.07	0.04	-1.54	0.123	0.269
Dementia	EN_L3_5_IT_2	CFAP77	-0.05	0.06	-0.88	0.381	0.611
Dementia	EN_L3_5_IT_3	CFAP77	-0.09	0.06	-1.65	0.0991	0.239
Dementia	EN_L6_IT_1	CFAP77	-0.04	0.17	-0.24	0.813	0.935
Dementia	IN_PVALB	CFAP77	-0.02	0.06	-0.39	0.696	0.877
Dementia	IN_VIP	CFAP77	-0.19	0.06	-3.07	0.00212	0.0216
Dementia	OPC	CFAP77	-0.04	0.06	-0.73	0.463	0.735
Dementia	Oligo	CFAP77	-0.09	0.04	-2.24	0.0252	0.106
Dementia	Astro	CFAP92	0.01	0.03	0.37	0.708	0.827
Dementia	EN_L2_3_IT	CFAP92	-0.05	0.03	-1.67	0.0953	0.226
Dementia	EN_L3_5_IT_1	CFAP92	-0.07	0.04	-1.90	0.0572	0.23
Dementia	EN_L3_5_IT_2	CFAP92	-0.05	0.03	-1.75	0.0799	0.243
Dementia	EN_L3_5_IT_3	CFAP92	-0.05	0.03	-1.68	0.0939	0.23
Dementia	EN_L5_6_NP	CFAP92	-0.05	0.05	-0.95	0.344	0.82
Dementia	EN_L5_ET	CFAP92	-0.52	0.47	-1.11	0.267	0.998
Dementia	EN_L6B	CFAP92	-0.11	0.05	-2.36	0.0184	0.168
Dementia	EN_L6_CT	CFAP92	0.01	0.04	0.31	0.753	0.907
Dementia	EN_L6_IT_1	CFAP92	-0.04	0.04	-1.20	0.232	0.576
Dementia	EN_L6_IT_2	CFAP92	-0.05	0.04	-1.26	0.208	0.628
Dementia	IN_ADARB2	CFAP92	-0.02	0.05	-0.30	0.767	0.932
Dementia	IN_LAMP5_LHX6	CFAP92	0.01	0.06	0.18	0.854	0.94
Dementia	IN_LAMP5_RELN	CFAP92	-0.17	0.07	-2.34	0.019	0.177
Dementia	IN_PVALB	CFAP92	-0.09	0.03	-2.69	0.00725	0.104
Dementia	IN_SST	CFAP92	-0.06	0.04	-1.49	0.136	0.425
Dementia	IN_VIP	CFAP92	-0.03	0.03	-1.09	0.276	0.5
Dementia	OPC	CFAP92	-0.00	0.05	-0.09	0.93	0.974
Dementia	Oligo	CFAP92	-0.03	0.03	-0.87	0.387	0.606
Dementia	Astro	CFAP94	-0.01	0.04	-0.30	0.763	0.865
Dementia	EN_L2_3_IT	CFAP94	-0.02	0.02	-0.99	0.322	0.511
Dementia	EN_L3_5_IT_1	CFAP94	0.02	0.03	0.46	0.643	0.828
Dementia	EN_L3_5_IT_2	CFAP94	0.00	0.03	0.08	0.936	0.97
Dementia	EN_L3_5_IT_3	CFAP94	-0.01	0.03	-0.49	0.626	0.773
Dementia	EN_L5_6_NP	CFAP94	-0.01	0.04	-0.15	0.878	0.979
Dementia	EN_L5_ET	CFAP94	-0.49	0.39	-1.24	0.215	0.998
Dementia	EN_L6B	CFAP94	-0.03	0.05	-0.56	0.579	0.841
Dementia	EN_L6_CT	CFAP94	-0.03	0.04	-0.87	0.383	0.686
Dementia	EN_L6_IT_1	CFAP94	0.07	0.04	1.76	0.0777	0.354
Dementia	EN_L6_IT_2	CFAP94	0.00	0.05	0.05	0.959	0.992
Dementia	IN_ADARB2	CFAP94	-0.05	0.05	-1.09	0.277	0.654
Dementia	IN_LAMP5_LHX6	CFAP94	-0.03	0.05	-0.53	0.594	0.817
Dementia	IN_LAMP5_RELN	CFAP94	-0.01	0.05	-0.22	0.828	0.947
Dementia	IN_PVALB	CFAP94	0.03	0.02	1.17	0.242	0.564
Dementia	IN_PVALB_CHC	CFAP94	0.08	0.06	1.33	0.185	0.614
Dementia	IN_SST	CFAP94	0.08	0.03	2.56	0.0105	0.118
Dementia	IN_VIP	CFAP94	-0.01	0.03	-0.34	0.732	0.858
Dementia	OPC	CFAP94	-0.09	0.06	-1.59	0.111	0.404
Dementia	Oligo	CFAP94	-0.08	0.04	-1.87	0.0615	0.191
Dementia	Astro	CFAP97	0.02	0.02	1.00	0.318	0.505
Dementia	EN_L2_3_IT	CFAP97	-0.00	0.02	-0.12	0.901	0.946
Dementia	EN_L3_5_IT_1	CFAP97	-0.07	0.04	-1.93	0.0536	0.222
Dementia	EN_L3_5_IT_2	CFAP97	0.01	0.03	0.20	0.841	0.921
Dementia	EN_L3_5_IT_3	CFAP97	-0.05	0.03	-1.56	0.119	0.268
Dementia	EN_L5_6_NP	CFAP97	0.05	0.05	0.97	0.33	0.816
Dementia	EN_L6B	CFAP97	-0.01	0.04	-0.16	0.872	0.962
Dementia	EN_L6_CT	CFAP97	0.00	0.04	0.03	0.98	0.993
Dementia	EN_L6_IT_1	CFAP97	-0.03	0.04	-0.84	0.401	0.719
Dementia	EN_L6_IT_2	CFAP97	0.00	0.06	0.07	0.948	0.988
Dementia	Endo	CFAP97	-0.28	0.15	-1.81	0.0704	0.516
Dementia	IN_ADARB2	CFAP97	0.01	0.03	0.36	0.718	0.914
Dementia	IN_LAMP5_LHX6	CFAP97	-0.08	0.04	-1.95	0.0513	0.246
Dementia	IN_LAMP5_RELN	CFAP97	0.02	0.03	0.61	0.54	0.811
Dementia	IN_PVALB	CFAP97	-0.00	0.02	-0.02	0.984	0.993
Dementia	IN_PVALB_CHC	CFAP97	-0.05	0.04	-1.06	0.289	0.704
Dementia	IN_SST	CFAP97	-0.00	0.03	-0.09	0.928	0.976
Dementia	IN_VIP	CFAP97	0.00	0.02	0.23	0.815	0.905
Dementia	Micro	CFAP97	-0.06	0.03	-1.85	0.0642	0.236
Dementia	OPC	CFAP97	-0.03	0.02	-1.56	0.118	0.415
Dementia	Oligo	CFAP97	0.00	0.02	0.05	0.957	0.978
Dementia	PC	CFAP97	0.17	0.12	1.37	0.169	0.745
Dementia	Astro	CFAP97D2	0.16	0.07	2.28	0.0226	0.0832
Dementia	EN_L2_3_IT	CFAP97D2	0.09	0.05	1.60	0.11	0.249
Dementia	EN_L6B	CFAP97D2	0.01	0.08	0.13	0.899	0.968
Dementia	EN_L6_IT_2	CFAP97D2	0.02	0.09	0.21	0.836	0.961
Dementia	Astro	CFAP99	0.04	0.05	0.88	0.377	0.563
Dementia	EN_L2_3_IT	CFAP99	-0.04	0.04	-1.04	0.299	0.486
Dementia	EN_L3_5_IT_2	CFAP99	0.01	0.05	0.16	0.87	0.936
Dementia	EN_L3_5_IT_3	CFAP99	0.09	0.05	1.80	0.0725	0.192
Dementia	IN_PVALB	CFAP99	-0.09	0.05	-1.63	0.104	0.381
Dementia	IN_VIP	CFAP99	-0.04	0.06	-0.62	0.533	0.724
Dementia	Oligo	CFAP99	-0.07	0.05	-1.38	0.168	0.365
Dementia	EN_L2_3_IT	CFD	-0.05	0.06	-0.90	0.369	0.558
Dementia	EN_L3_5_IT_2	CFD	-0.16	0.17	-0.90	0.368	0.599
Dementia	Micro	CFD	0.16	0.07	2.28	0.0225	0.123
Dementia	Oligo	CFD	-0.05	0.06	-0.84	0.401	0.618
Dementia	Astro	CFDP1	0.03	0.02	1.43	0.151	0.311
Dementia	EN_L2_3_IT	CFDP1	0.02	0.01	1.14	0.253	0.436
Dementia	EN_L3_5_IT_1	CFDP1	0.03	0.03	1.32	0.187	0.439
Dementia	EN_L3_5_IT_2	CFDP1	0.04	0.02	2.16	0.0306	0.134
Dementia	EN_L3_5_IT_3	CFDP1	0.02	0.02	1.04	0.297	0.494
Dementia	EN_L5_6_NP	CFDP1	0.00	0.03	0.04	0.966	0.993
Dementia	EN_L5_ET	CFDP1	-0.14	0.33	-0.40	0.686	0.998
Dementia	EN_L6B	CFDP1	0.04	0.03	1.29	0.198	0.548
Dementia	EN_L6_CT	CFDP1	0.03	0.02	1.16	0.244	0.559
Dementia	EN_L6_IT_1	CFDP1	0.05	0.02	2.08	0.0379	0.253
Dementia	EN_L6_IT_2	CFDP1	0.00	0.03	0.14	0.889	0.973
Dementia	Endo	CFDP1	-0.09	0.05	-1.87	0.0616	0.49
Dementia	IN_ADARB2	CFDP1	0.06	0.02	2.57	0.0102	0.15
Dementia	IN_LAMP5_LHX6	CFDP1	0.02	0.03	0.54	0.59	0.816
Dementia	IN_LAMP5_RELN	CFDP1	0.05	0.02	2.00	0.0452	0.275
Dementia	IN_PVALB	CFDP1	0.02	0.02	1.15	0.248	0.571
Dementia	IN_PVALB_CHC	CFDP1	0.03	0.03	0.84	0.401	0.776
Dementia	IN_SST	CFDP1	0.02	0.02	0.92	0.357	0.676
Dementia	IN_VIP	CFDP1	0.03	0.02	2.12	0.0344	0.135
Dementia	Micro	CFDP1	0.06	0.02	2.95	0.00317	0.0334
Dementia	OPC	CFDP1	-0.01	0.02	-0.31	0.758	0.9
Dementia	Oligo	CFDP1	0.00	0.02	0.27	0.786	0.891
Dementia	PC	CFDP1	0.06	0.05	1.19	0.234	0.792
Dementia	PVM	CFDP1	-0.07	0.08	-0.89	0.371	0.831
Dementia	SMC	CFDP1	0.20	0.22	0.91	0.365	0.789
Dementia	VLMC	CFDP1	-0.02	0.06	-0.25	0.799	0.906
Dementia	Astro	CFH	-0.09	0.07	-1.32	0.187	0.357
Dementia	EN_L2_3_IT	CFH	-0.15	0.06	-2.27	0.023	0.0864
Dementia	Endo	CFH	-0.13	0.08	-1.78	0.0743	0.526
Dementia	Oligo	CFH	-0.03	0.05	-0.53	0.593	0.766
Dementia	PC	CFH	-0.01	0.06	-0.23	0.819	0.972
Dementia	SMC	CFH	0.36	0.25	1.45	0.147	0.619
Dementia	VLMC	CFH	0.17	0.09	1.91	0.056	0.228
Dementia	Astro	CFL1	0.01	0.02	0.30	0.768	0.868
Dementia	EN_L2_3_IT	CFL1	-0.01	0.02	-0.27	0.788	0.881
Dementia	EN_L3_5_IT_1	CFL1	0.02	0.03	0.74	0.461	0.705
Dementia	EN_L3_5_IT_2	CFL1	0.02	0.03	0.89	0.376	0.606
Dementia	EN_L3_5_IT_3	CFL1	0.03	0.02	1.38	0.168	0.343
Dementia	EN_L5_6_NP	CFL1	0.01	0.04	0.36	0.72	0.948
Dementia	EN_L5_ET	CFL1	-0.14	0.44	-0.31	0.755	0.999
Dementia	EN_L6B	CFL1	0.01	0.04	0.30	0.766	0.922
Dementia	EN_L6_CT	CFL1	0.01	0.04	0.19	0.846	0.943
Dementia	EN_L6_IT_1	CFL1	-0.02	0.03	-0.58	0.562	0.822
Dementia	EN_L6_IT_2	CFL1	-0.00	0.04	-0.09	0.925	0.984
Dementia	Endo	CFL1	0.06	0.05	1.21	0.224	0.744
Dementia	IN_ADARB2	CFL1	-0.05	0.03	-1.56	0.12	0.468
Dementia	IN_LAMP5_LHX6	CFL1	-0.03	0.04	-0.81	0.417	0.704
Dementia	IN_LAMP5_RELN	CFL1	0.00	0.03	0.08	0.934	0.981
Dementia	IN_PVALB	CFL1	-0.01	0.03	-0.20	0.843	0.941
Dementia	IN_PVALB_CHC	CFL1	-0.01	0.05	-0.13	0.898	0.975
Dementia	IN_SST	CFL1	-0.02	0.03	-0.74	0.459	0.748
Dementia	IN_VIP	CFL1	-0.05	0.02	-2.34	0.0195	0.0932
Dementia	Micro	CFL1	0.01	0.03	0.18	0.859	0.934
Dementia	OPC	CFL1	0.00	0.02	0.17	0.864	0.95
Dementia	Oligo	CFL1	0.01	0.02	0.51	0.613	0.78
Dementia	PC	CFL1	0.01	0.11	0.09	0.927	0.993
Dementia	Astro	CFL2	-0.04	0.03	-1.77	0.0768	0.197
Dementia	EN_L2_3_IT	CFL2	0.03	0.02	1.14	0.254	0.437
Dementia	EN_L3_5_IT_1	CFL2	-0.00	0.04	-0.09	0.929	0.97
Dementia	EN_L3_5_IT_2	CFL2	-0.03	0.03	-0.96	0.339	0.572
Dementia	EN_L3_5_IT_3	CFL2	-0.01	0.03	-0.40	0.686	0.816
Dementia	EN_L5_6_NP	CFL2	-0.02	0.06	-0.44	0.663	0.936
Dementia	EN_L6_CT	CFL2	0.03	0.05	0.51	0.611	0.835
Dementia	EN_L6_IT_1	CFL2	0.03	0.05	0.60	0.55	0.816
Dementia	EN_L6_IT_2	CFL2	0.06	0.14	0.44	0.657	0.896
Dementia	IN_ADARB2	CFL2	0.06	0.04	1.32	0.186	0.559
Dementia	IN_LAMP5_LHX6	CFL2	-0.01	0.05	-0.17	0.865	0.946
Dementia	IN_LAMP5_RELN	CFL2	-0.02	0.04	-0.38	0.707	0.899
Dementia	IN_PVALB	CFL2	0.00	0.03	0.02	0.985	0.993
Dementia	IN_PVALB_CHC	CFL2	-0.09	0.05	-1.74	0.0817	0.451
Dementia	IN_SST	CFL2	-0.06	0.04	-1.58	0.114	0.39
Dementia	IN_VIP	CFL2	-0.02	0.02	-0.88	0.378	0.599
Dementia	Micro	CFL2	-0.08	0.04	-1.84	0.0659	0.239
Dementia	OPC	CFL2	-0.02	0.03	-0.67	0.505	0.764
Dementia	Oligo	CFL2	-0.06	0.02	-3.50	0.00047	0.00688
Dementia	Adaptive	CFLAR	-0.04	0.08	-0.48	0.629	0.982
Dementia	Astro	CFLAR	0.04	0.02	2.15	0.0313	0.105
Dementia	EN_L2_3_IT	CFLAR	0.06	0.03	1.90	0.0573	0.161
Dementia	EN_L3_5_IT_1	CFLAR	0.13	0.05	2.49	0.0128	0.0971
Dementia	EN_L3_5_IT_2	CFLAR	0.00	0.05	0.08	0.933	0.969
Dementia	EN_L3_5_IT_3	CFLAR	0.05	0.04	1.13	0.259	0.454
Dementia	EN_L5_6_NP	CFLAR	0.11	0.16	0.73	0.468	0.878
Dementia	EN_L6B	CFLAR	0.21	0.05	4.22	2.41e-05	0.00215
Dementia	EN_L6_CT	CFLAR	0.11	0.06	1.70	0.0889	0.338
Dementia	EN_L6_IT_1	CFLAR	0.09	0.04	2.10	0.0361	0.247
Dementia	EN_L6_IT_2	CFLAR	0.04	0.05	0.93	0.354	0.753
Dementia	Endo	CFLAR	-0.05	0.03	-1.37	0.172	0.694
Dementia	IN_ADARB2	CFLAR	0.00	0.03	0.01	0.994	0.998
Dementia	IN_LAMP5_LHX6	CFLAR	0.06	0.04	1.63	0.103	0.361
Dementia	IN_LAMP5_RELN	CFLAR	0.02	0.03	0.73	0.466	0.77
Dementia	IN_PVALB	CFLAR	0.07	0.04	1.95	0.0509	0.271
Dementia	IN_PVALB_CHC	CFLAR	0.10	0.05	2.06	0.0393	0.329
Dementia	IN_SST	CFLAR	0.04	0.03	1.61	0.108	0.378
Dementia	IN_VIP	CFLAR	0.00	0.02	0.17	0.863	0.934
Dementia	Micro	CFLAR	0.07	0.02	2.94	0.00329	0.0341
Dementia	OPC	CFLAR	0.02	0.02	1.34	0.181	0.495
Dementia	Oligo	CFLAR	0.01	0.01	0.61	0.541	0.731
Dementia	PC	CFLAR	-0.05	0.04	-1.31	0.19	0.76
Dementia	PVM	CFLAR	0.04	0.05	0.69	0.491	0.873
Dementia	SMC	CFLAR	0.00	0.11	0.02	0.981	0.994
Dementia	VLMC	CFLAR	-0.01	0.04	-0.13	0.9	0.959
Dementia	Astro	CFTR	-0.13	0.04	-3.04	0.00237	0.0174
Dementia	EN_L2_3_IT	CFTR	-0.07	0.03	-2.45	0.0145	0.0629
Dementia	EN_L3_5_IT_1	CFTR	-0.06	0.05	-1.17	0.24	0.504
Dementia	EN_L3_5_IT_2	CFTR	-0.03	0.04	-0.74	0.458	0.676
Dementia	EN_L3_5_IT_3	CFTR	-0.05	0.04	-1.18	0.238	0.429
Dementia	EN_L5_6_NP	CFTR	-0.02	0.06	-0.37	0.715	0.947
Dementia	EN_L6B	CFTR	0.09	0.06	1.52	0.13	0.455
Dementia	EN_L6_CT	CFTR	-0.00	0.06	-0.08	0.938	0.977
Dementia	EN_L6_IT_1	CFTR	-0.06	0.05	-1.14	0.253	0.595
Dementia	EN_L6_IT_2	CFTR	-0.13	0.06	-2.18	0.0296	0.318
Dementia	IN_LAMP5_LHX6	CFTR	-0.13	0.06	-2.03	0.042	0.221
Dementia	IN_LAMP5_RELN	CFTR	0.01	0.06	0.15	0.879	0.964
Dementia	IN_PVALB	CFTR	-0.03	0.04	-0.80	0.423	0.718
Dementia	IN_PVALB_CHC	CFTR	0.04	0.06	0.60	0.547	0.847
Dementia	IN_SST	CFTR	-0.02	0.05	-0.38	0.707	0.886
Dementia	IN_VIP	CFTR	-0.07	0.04	-1.77	0.0766	0.225
Dementia	Micro	CFTR	-0.06	0.05	-1.25	0.213	0.468
Dementia	OPC	CFTR	-0.07	0.04	-1.73	0.0834	0.352
Dementia	Oligo	CFTR	-0.14	0.04	-3.53	0.00041	0.00627
Dementia	Astro	CGAS	0.16	0.05	3.00	0.00272	0.019
Dementia	EN_L2_3_IT	CGAS	-0.06	0.04	-1.65	0.098	0.23
Dementia	EN_L3_5_IT_2	CGAS	-0.10	0.05	-1.82	0.0694	0.224
Dementia	EN_L3_5_IT_3	CGAS	-0.01	0.05	-0.23	0.818	0.897
Dementia	EN_L6_IT_1	CGAS	0.16	0.16	1.01	0.315	0.654
Dementia	Endo	CGAS	-0.10	0.16	-0.60	0.549	0.911
Dementia	IN_PVALB	CGAS	-0.00	0.05	-0.00	1	1
Dementia	IN_VIP	CGAS	-0.01	0.06	-0.14	0.89	0.948
Dementia	Micro	CGAS	-0.10	0.04	-2.44	0.0146	0.0916
Dementia	OPC	CGAS	-0.03	0.05	-0.57	0.57	0.801
Dementia	Oligo	CGAS	-0.14	0.05	-3.06	0.00218	0.0198
Dementia	Adaptive	CGGBP1	0.12	0.10	1.27	0.203	0.792
Dementia	Astro	CGGBP1	-0.03	0.03	-1.14	0.255	0.438
Dementia	EN_L2_3_IT	CGGBP1	-0.05	0.03	-1.69	0.0904	0.219
Dementia	EN_L3_5_IT_1	CGGBP1	-0.03	0.03	-0.96	0.337	0.604
Dementia	EN_L3_5_IT_2	CGGBP1	-0.03	0.03	-1.08	0.281	0.514
Dementia	EN_L3_5_IT_3	CGGBP1	-0.02	0.03	-0.61	0.541	0.709
Dementia	EN_L5_6_NP	CGGBP1	-0.03	0.05	-0.67	0.503	0.891
Dementia	EN_L5_ET	CGGBP1	-0.80	0.42	-1.89	0.0593	0.906
Dementia	EN_L6B	CGGBP1	0.02	0.04	0.54	0.588	0.845
Dementia	EN_L6_CT	CGGBP1	-0.07	0.04	-1.85	0.0644	0.283
Dementia	EN_L6_IT_1	CGGBP1	-0.04	0.04	-1.06	0.287	0.629
Dementia	EN_L6_IT_2	CGGBP1	-0.06	0.04	-1.35	0.177	0.596
Dementia	Endo	CGGBP1	0.01	0.05	0.27	0.789	0.966
Dementia	IN_ADARB2	CGGBP1	0.00	0.03	0.14	0.887	0.969
Dementia	IN_LAMP5_LHX6	CGGBP1	-0.04	0.04	-1.03	0.302	0.611
Dementia	IN_LAMP5_RELN	CGGBP1	-0.00	0.03	-0.03	0.978	0.993
Dementia	IN_PVALB	CGGBP1	-0.04	0.03	-1.54	0.123	0.413
Dementia	IN_PVALB_CHC	CGGBP1	-0.02	0.04	-0.43	0.665	0.892
Dementia	IN_SST	CGGBP1	0.00	0.03	0.10	0.921	0.974
Dementia	IN_VIP	CGGBP1	-0.05	0.03	-1.89	0.0592	0.191
Dementia	Micro	CGGBP1	-0.00	0.03	-0.12	0.905	0.959
Dementia	OPC	CGGBP1	-0.02	0.03	-0.83	0.407	0.697
Dementia	Oligo	CGGBP1	0.02	0.02	1.13	0.258	0.476
Dementia	PC	CGGBP1	-0.06	0.05	-1.20	0.229	0.785
Dementia	PVM	CGGBP1	0.11	0.08	1.34	0.18	0.711
Dementia	SMC	CGGBP1	0.35	0.25	1.36	0.173	0.639
Dementia	VLMC	CGGBP1	0.06	0.06	0.97	0.332	0.586
Dementia	Astro	CGN	0.05	0.04	1.09	0.277	0.463
Dementia	EN_L2_3_IT	CGN	0.12	0.05	2.49	0.0127	0.0577
Dementia	EN_L3_5_IT_2	CGN	0.11	0.13	0.85	0.394	0.623
Dementia	EN_L3_5_IT_3	CGN	0.13	0.05	2.44	0.0149	0.0652
Dementia	EN_L5_6_NP	CGN	-0.09	0.14	-0.64	0.524	0.898
Dementia	IN_ADARB2	CGN	0.11	0.06	1.91	0.056	0.337
Dementia	IN_PVALB	CGN	-0.01	0.03	-0.45	0.65	0.856
Dementia	IN_SST	CGN	0.09	0.05	1.63	0.103	0.369
Dementia	IN_VIP	CGN	0.04	0.04	0.97	0.331	0.554
Dementia	OPC	CGN	0.04	0.04	0.96	0.338	0.643
Dementia	Oligo	CGN	0.01	0.03	0.53	0.595	0.768
Dementia	Astro	CGNL1	-0.05	0.03	-1.86	0.0636	0.172
Dementia	EN_L2_3_IT	CGNL1	-0.02	0.06	-0.36	0.722	0.837
Dementia	Endo	CGNL1	-0.08	0.05	-1.45	0.146	0.657
Dementia	IN_PVALB	CGNL1	0.05	0.07	0.70	0.485	0.761
Dementia	IN_SST	CGNL1	-0.03	0.07	-0.39	0.695	0.88
Dementia	Micro	CGNL1	0.04	0.12	0.34	0.737	0.873
Dementia	OPC	CGNL1	0.02	0.05	0.43	0.667	0.855
Dementia	Oligo	CGNL1	-0.05	0.05	-0.99	0.324	0.547
Dementia	VLMC	CGNL1	-0.01	0.07	-0.14	0.891	0.954
Dementia	Astro	CGREF1	-0.03	0.04	-0.77	0.444	0.621
Dementia	EN_L2_3_IT	CGREF1	0.04	0.02	2.10	0.0361	0.117
Dementia	EN_L3_5_IT_1	CGREF1	0.05	0.03	1.53	0.126	0.354
Dementia	EN_L3_5_IT_2	CGREF1	0.04	0.02	1.88	0.0597	0.204
Dementia	EN_L3_5_IT_3	CGREF1	0.04	0.02	1.46	0.143	0.307
Dementia	EN_L5_6_NP	CGREF1	-0.03	0.04	-0.68	0.498	0.89
Dementia	EN_L6B	CGREF1	0.04	0.04	0.82	0.413	0.744
Dementia	EN_L6_CT	CGREF1	-0.01	0.04	-0.16	0.875	0.955
Dementia	EN_L6_IT_1	CGREF1	0.02	0.03	0.59	0.557	0.819
Dementia	IN_ADARB2	CGREF1	-0.02	0.04	-0.63	0.53	0.829
Dementia	IN_LAMP5_LHX6	CGREF1	-0.02	0.04	-0.40	0.688	0.865
Dementia	IN_LAMP5_RELN	CGREF1	-0.00	0.03	-0.08	0.933	0.98
Dementia	IN_PVALB	CGREF1	0.03	0.03	0.99	0.324	0.637
Dementia	IN_PVALB_CHC	CGREF1	0.05	0.05	1.06	0.288	0.703
Dementia	IN_SST	CGREF1	0.04	0.03	1.54	0.125	0.409
Dementia	IN_VIP	CGREF1	0.03	0.02	1.30	0.195	0.404
Dementia	OPC	CGREF1	-0.01	0.03	-0.39	0.697	0.872
Dementia	Oligo	CGREF1	-0.01	0.03	-0.34	0.731	0.858
Dementia	Astro	CGRRF1	-0.06	0.02	-2.62	0.00872	0.0426
Dementia	EN_L2_3_IT	CGRRF1	0.01	0.02	0.62	0.538	0.707
Dementia	EN_L3_5_IT_1	CGRRF1	0.00	0.03	0.08	0.935	0.972
Dementia	EN_L3_5_IT_2	CGRRF1	0.04	0.02	1.81	0.071	0.226
Dementia	EN_L3_5_IT_3	CGRRF1	0.05	0.02	2.15	0.0314	0.108
Dementia	EN_L5_6_NP	CGRRF1	0.01	0.04	0.14	0.888	0.981
Dementia	EN_L5_ET	CGRRF1	0.26	0.39	0.66	0.51	0.998
Dementia	EN_L6B	CGRRF1	0.03	0.04	0.71	0.481	0.788
Dementia	EN_L6_CT	CGRRF1	-0.05	0.04	-1.24	0.215	0.529
Dementia	EN_L6_IT_1	CGRRF1	0.05	0.03	1.54	0.123	0.433
Dementia	EN_L6_IT_2	CGRRF1	0.00	0.05	0.02	0.983	0.998
Dementia	IN_ADARB2	CGRRF1	0.06	0.04	1.33	0.184	0.556
Dementia	IN_LAMP5_LHX6	CGRRF1	0.06	0.05	1.22	0.221	0.523
Dementia	IN_LAMP5_RELN	CGRRF1	0.01	0.04	0.21	0.835	0.95
Dementia	IN_PVALB	CGRRF1	0.02	0.02	0.64	0.525	0.786
Dementia	IN_PVALB_CHC	CGRRF1	0.02	0.05	0.34	0.734	0.919
Dementia	IN_SST	CGRRF1	0.03	0.03	0.83	0.405	0.712
Dementia	IN_VIP	CGRRF1	0.01	0.02	0.47	0.638	0.797
Dementia	Micro	CGRRF1	0.05	0.04	1.15	0.251	0.509
Dementia	OPC	CGRRF1	-0.01	0.03	-0.39	0.696	0.871
Dementia	Oligo	CGRRF1	0.04	0.02	2.15	0.0319	0.124
Dementia	EN_L2_3_IT	CH25H	0.39	0.18	2.21	0.0269	0.0958
Dementia	Micro	CH25H	-0.37	0.13	-2.88	0.00403	0.0392
Dementia	EN_L2_3_IT	CHAC1	0.02	0.17	0.13	0.898	0.944
Dementia	Astro	CHAC2	-0.09	0.04	-2.07	0.0385	0.121
Dementia	EN_L2_3_IT	CHAC2	-0.12	0.04	-2.89	0.00385	0.026
Dementia	EN_L3_5_IT_2	CHAC2	-0.10	0.05	-1.86	0.0625	0.21
Dementia	EN_L3_5_IT_3	CHAC2	-0.10	0.05	-2.01	0.0439	0.136
Dementia	EN_L6_CT	CHAC2	0.02	0.16	0.13	0.899	0.964
Dementia	EN_L6_IT_1	CHAC2	-0.19	0.17	-1.08	0.281	0.624
Dementia	IN_PVALB	CHAC2	-0.10	0.05	-1.90	0.0571	0.286
Dementia	IN_VIP	CHAC2	-0.14	0.05	-2.88	0.00401	0.0326
Dementia	OPC	CHAC2	-0.06	0.05	-1.18	0.236	0.549
Dementia	Oligo	CHAC2	-0.07	0.04	-1.61	0.107	0.272
Dementia	Astro	CHAD	-0.04	0.05	-0.81	0.419	0.6
Dementia	EN_L2_3_IT	CHAD	0.09	0.08	1.06	0.288	0.474
Dementia	OPC	CHAD	0.01	0.06	0.17	0.861	0.948
Dementia	Astro	CHADL	0.03	0.03	0.79	0.43	0.61
Dementia	EN_L2_3_IT	CHADL	-0.03	0.03	-1.00	0.315	0.503
Dementia	EN_L3_5_IT_2	CHADL	0.01	0.05	0.17	0.866	0.935
Dementia	EN_L3_5_IT_3	CHADL	-0.04	0.05	-0.79	0.432	0.621
Dementia	IN_PVALB	CHADL	-0.01	0.05	-0.21	0.831	0.937
Dementia	IN_VIP	CHADL	-0.07	0.05	-1.30	0.192	0.401
Dementia	OPC	CHADL	0.06	0.04	1.67	0.0945	0.373
Dementia	Oligo	CHADL	0.01	0.03	0.45	0.651	0.805
Dementia	Astro	CHAF1A	-0.03	0.04	-0.86	0.387	0.572
Dementia	EN_L2_3_IT	CHAF1A	-0.03	0.02	-1.28	0.199	0.372
Dementia	EN_L3_5_IT_1	CHAF1A	-0.01	0.05	-0.23	0.815	0.919
Dementia	EN_L3_5_IT_2	CHAF1A	-0.05	0.03	-1.41	0.159	0.371
Dementia	EN_L3_5_IT_3	CHAF1A	-0.01	0.03	-0.29	0.77	0.869
Dementia	EN_L6B	CHAF1A	-0.09	0.06	-1.59	0.111	0.424
Dementia	EN_L6_CT	CHAF1A	0.05	0.06	0.83	0.408	0.702
Dementia	EN_L6_IT_1	CHAF1A	-0.08	0.04	-1.74	0.081	0.361
Dementia	IN_ADARB2	CHAF1A	0.02	0.05	0.35	0.726	0.916
Dementia	IN_LAMP5_LHX6	CHAF1A	-0.06	0.07	-0.88	0.38	0.677
Dementia	IN_LAMP5_RELN	CHAF1A	-0.03	0.05	-0.62	0.537	0.81
Dementia	IN_PVALB	CHAF1A	-0.10	0.04	-2.53	0.0113	0.13
Dementia	IN_SST	CHAF1A	-0.08	0.05	-1.57	0.116	0.392
Dementia	IN_VIP	CHAF1A	-0.05	0.04	-1.41	0.157	0.354
Dementia	Micro	CHAF1A	-0.13	0.06	-2.10	0.0358	0.163
Dementia	OPC	CHAF1A	-0.07	0.05	-1.24	0.214	0.528
Dementia	Oligo	CHAF1A	-0.07	0.03	-2.57	0.0102	0.0582
Dementia	Astro	CHAF1B	-0.04	0.05	-0.71	0.477	0.65
Dementia	EN_L2_3_IT	CHAF1B	-0.01	0.02	-0.64	0.522	0.695
Dementia	EN_L3_5_IT_1	CHAF1B	0.05	0.05	1.08	0.282	0.551
Dementia	EN_L3_5_IT_2	CHAF1B	-0.04	0.03	-1.34	0.179	0.398
Dementia	EN_L3_5_IT_3	CHAF1B	0.03	0.03	0.97	0.33	0.527
Dementia	EN_L5_6_NP	CHAF1B	-0.34	0.14	-2.40	0.0164	0.386
Dementia	EN_L6B	CHAF1B	-0.01	0.06	-0.18	0.856	0.956
Dementia	EN_L6_CT	CHAF1B	0.07	0.05	1.37	0.171	0.474
Dementia	EN_L6_IT_1	CHAF1B	-0.02	0.05	-0.43	0.664	0.873
Dementia	IN_ADARB2	CHAF1B	0.00	0.06	0.05	0.958	0.99
Dementia	IN_PVALB	CHAF1B	-0.01	0.04	-0.17	0.867	0.95
Dementia	IN_SST	CHAF1B	-0.03	0.05	-0.70	0.486	0.765
Dementia	IN_VIP	CHAF1B	0.02	0.04	0.55	0.579	0.758
Dementia	Oligo	CHAF1B	-0.02	0.04	-0.45	0.656	0.808
Dementia	Astro	CHAMP1	-0.05	0.03	-1.69	0.0909	0.22
Dementia	EN_L2_3_IT	CHAMP1	-0.04	0.02	-1.69	0.0901	0.218
Dementia	EN_L3_5_IT_1	CHAMP1	-0.05	0.04	-1.17	0.243	0.508
Dementia	EN_L3_5_IT_2	CHAMP1	-0.04	0.03	-1.41	0.158	0.37
Dementia	EN_L3_5_IT_3	CHAMP1	-0.00	0.03	-0.04	0.966	0.982
Dementia	EN_L5_6_NP	CHAMP1	0.01	0.06	0.10	0.919	0.986
Dementia	EN_L6B	CHAMP1	-0.00	0.05	-0.03	0.975	0.99
Dementia	EN_L6_CT	CHAMP1	-0.01	0.05	-0.25	0.799	0.926
Dementia	EN_L6_IT_1	CHAMP1	0.04	0.05	0.89	0.373	0.7
Dementia	EN_L6_IT_2	CHAMP1	-0.11	0.06	-1.74	0.0827	0.454
Dementia	IN_ADARB2	CHAMP1	-0.04	0.04	-1.00	0.316	0.688
Dementia	IN_LAMP5_LHX6	CHAMP1	-0.09	0.05	-1.59	0.112	0.374
Dementia	IN_LAMP5_RELN	CHAMP1	-0.03	0.04	-0.81	0.416	0.736
Dementia	IN_PVALB	CHAMP1	-0.05	0.03	-1.51	0.132	0.425
Dementia	IN_SST	CHAMP1	-0.02	0.04	-0.59	0.552	0.806
Dementia	IN_VIP	CHAMP1	-0.04	0.03	-1.52	0.128	0.312
Dementia	Micro	CHAMP1	-0.04	0.05	-0.92	0.358	0.619
Dementia	OPC	CHAMP1	0.00	0.03	0.11	0.912	0.967
Dementia	Oligo	CHAMP1	-0.02	0.02	-0.75	0.451	0.663
Dementia	Astro	CHCHD1	0.02	0.03	0.74	0.462	0.638
Dementia	EN_L2_3_IT	CHCHD1	-0.02	0.03	-0.73	0.464	0.646
Dementia	EN_L3_5_IT_1	CHCHD1	-0.06	0.05	-1.15	0.252	0.518
Dementia	EN_L3_5_IT_2	CHCHD1	-0.04	0.04	-1.08	0.279	0.513
Dementia	EN_L3_5_IT_3	CHCHD1	-0.01	0.03	-0.24	0.811	0.894
Dementia	EN_L6_CT	CHCHD1	-0.22	0.15	-1.51	0.131	0.416
Dementia	EN_L6_IT_1	CHCHD1	-0.07	0.05	-1.40	0.161	0.49
Dementia	EN_L6_IT_2	CHCHD1	-0.01	0.15	-0.05	0.959	0.992
Dementia	IN_LAMP5_RELN	CHCHD1	-0.01	0.06	-0.16	0.873	0.962
Dementia	IN_PVALB	CHCHD1	-0.01	0.04	-0.21	0.83	0.936
Dementia	IN_SST	CHCHD1	0.01	0.05	0.24	0.813	0.931
Dementia	IN_VIP	CHCHD1	-0.05	0.04	-1.19	0.233	0.45
Dementia	Micro	CHCHD1	-0.02	0.06	-0.41	0.682	0.844
Dementia	OPC	CHCHD1	-0.09	0.04	-2.21	0.0268	0.213
Dementia	Oligo	CHCHD1	0.01	0.02	0.32	0.752	0.87
Dementia	Astro	CHCHD10	-0.03	0.02	-1.14	0.254	0.437
Dementia	EN_L2_3_IT	CHCHD10	-0.03	0.02	-1.26	0.206	0.381
Dementia	EN_L3_5_IT_1	CHCHD10	-0.05	0.04	-1.30	0.192	0.446
Dementia	EN_L3_5_IT_2	CHCHD10	-0.04	0.03	-1.42	0.156	0.367
Dementia	EN_L3_5_IT_3	CHCHD10	-0.05	0.03	-2.00	0.0452	0.138
Dementia	EN_L5_6_NP	CHCHD10	-0.08	0.04	-1.83	0.0669	0.579
Dementia	EN_L5_ET	CHCHD10	-0.48	0.38	-1.28	0.201	0.998
Dementia	EN_L6B	CHCHD10	-0.03	0.05	-0.61	0.543	0.822
Dementia	EN_L6_CT	CHCHD10	-0.09	0.04	-2.14	0.0327	0.194
Dementia	EN_L6_IT_1	CHCHD10	-0.04	0.04	-1.23	0.218	0.561
Dementia	EN_L6_IT_2	CHCHD10	0.04	0.05	0.83	0.406	0.781
Dementia	IN_ADARB2	CHCHD10	0.01	0.05	0.19	0.851	0.958
Dementia	IN_LAMP5_LHX6	CHCHD10	-0.03	0.05	-0.64	0.52	0.772
Dementia	IN_LAMP5_RELN	CHCHD10	-0.07	0.04	-1.73	0.0838	0.37
Dementia	IN_PVALB	CHCHD10	-0.01	0.02	-0.32	0.752	0.904
Dementia	IN_PVALB_CHC	CHCHD10	0.03	0.04	0.69	0.49	0.826
Dementia	IN_SST	CHCHD10	-0.05	0.03	-1.62	0.105	0.373
Dementia	IN_VIP	CHCHD10	-0.05	0.03	-1.79	0.0741	0.221
Dementia	Micro	CHCHD10	-0.02	0.04	-0.44	0.66	0.832
Dementia	OPC	CHCHD10	0.01	0.03	0.33	0.743	0.893
Dementia	Oligo	CHCHD10	-0.02	0.03	-0.61	0.542	0.732
Dementia	Astro	CHCHD2	-0.06	0.02	-2.51	0.0119	0.0532
Dementia	EN_L2_3_IT	CHCHD2	-0.02	0.02	-0.67	0.502	0.678
Dementia	EN_L3_5_IT_1	CHCHD2	0.09	0.04	2.49	0.0128	0.097
Dementia	EN_L3_5_IT_2	CHCHD2	0.03	0.03	1.11	0.269	0.502
Dementia	EN_L3_5_IT_3	CHCHD2	0.03	0.03	0.95	0.344	0.541
Dementia	EN_L5_6_NP	CHCHD2	-0.11	0.05	-2.34	0.0191	0.408
Dementia	EN_L6B	CHCHD2	0.02	0.05	0.39	0.698	0.894
Dementia	EN_L6_CT	CHCHD2	0.02	0.05	0.49	0.628	0.846
Dementia	EN_L6_IT_1	CHCHD2	0.02	0.04	0.41	0.684	0.882
Dementia	EN_L6_IT_2	CHCHD2	0.04	0.05	0.74	0.456	0.812
Dementia	Endo	CHCHD2	-0.09	0.10	-0.90	0.366	0.833
Dementia	IN_ADARB2	CHCHD2	-0.03	0.04	-0.61	0.542	0.834
Dementia	IN_LAMP5_LHX6	CHCHD2	-0.00	0.05	-0.02	0.986	0.995
Dementia	IN_LAMP5_RELN	CHCHD2	-0.02	0.04	-0.49	0.623	0.864
Dementia	IN_PVALB	CHCHD2	-0.06	0.03	-1.94	0.0525	0.275
Dementia	IN_PVALB_CHC	CHCHD2	-0.11	0.05	-2.11	0.0352	0.313
Dementia	IN_SST	CHCHD2	-0.07	0.04	-1.96	0.0502	0.259
Dementia	IN_VIP	CHCHD2	-0.06	0.03	-2.23	0.0258	0.112
Dementia	Micro	CHCHD2	0.04	0.03	1.26	0.209	0.462
Dementia	OPC	CHCHD2	-0.02	0.03	-0.69	0.488	0.752
Dementia	Oligo	CHCHD2	0.00	0.02	0.00	0.998	0.999
Dementia	PC	CHCHD2	0.03	0.10	0.33	0.741	0.957
Dementia	Adaptive	CHCHD3	-0.02	0.10	-0.18	0.859	0.992
Dementia	Astro	CHCHD3	-0.00	0.02	-0.17	0.863	0.927
Dementia	EN_L2_3_IT	CHCHD3	-0.02	0.01	-1.49	0.137	0.289
Dementia	EN_L3_5_IT_1	CHCHD3	0.00	0.02	0.17	0.864	0.939
Dementia	EN_L3_5_IT_2	CHCHD3	-0.01	0.01	-0.56	0.574	0.763
Dementia	EN_L3_5_IT_3	CHCHD3	0.01	0.01	0.84	0.401	0.592
Dementia	EN_L5_6_NP	CHCHD3	-0.01	0.02	-0.43	0.67	0.937
Dementia	EN_L5_ET	CHCHD3	-0.11	0.20	-0.56	0.577	0.998
Dementia	EN_L6B	CHCHD3	0.02	0.02	0.73	0.464	0.778
Dementia	EN_L6_CT	CHCHD3	0.02	0.02	1.05	0.295	0.609
Dementia	EN_L6_IT_1	CHCHD3	-0.02	0.02	-1.08	0.279	0.621
Dementia	EN_L6_IT_2	CHCHD3	-0.00	0.02	-0.08	0.938	0.987
Dementia	Endo	CHCHD3	0.03	0.05	0.58	0.559	0.913
Dementia	IN_ADARB2	CHCHD3	-0.00	0.02	-0.06	0.953	0.989
Dementia	IN_LAMP5_LHX6	CHCHD3	0.02	0.02	0.95	0.343	0.65
Dementia	IN_LAMP5_RELN	CHCHD3	0.02	0.02	1.23	0.217	0.568
Dementia	IN_PVALB	CHCHD3	0.02	0.01	1.19	0.234	0.556
Dementia	IN_PVALB_CHC	CHCHD3	0.02	0.02	1.12	0.264	0.683
Dementia	IN_SST	CHCHD3	0.01	0.02	0.70	0.486	0.765
Dementia	IN_VIP	CHCHD3	0.00	0.01	0.18	0.86	0.933
Dementia	Micro	CHCHD3	0.05	0.02	2.39	0.0168	0.101
Dementia	OPC	CHCHD3	0.02	0.02	1.44	0.148	0.456
Dementia	Oligo	CHCHD3	0.01	0.01	0.82	0.41	0.627
Dementia	PC	CHCHD3	0.01	0.04	0.21	0.836	0.978
Dementia	PVM	CHCHD3	-0.03	0.06	-0.57	0.571	0.904
Dementia	SMC	CHCHD3	-0.03	0.13	-0.27	0.789	0.943
Dementia	VLMC	CHCHD3	0.02	0.05	0.43	0.668	0.835
Dementia	Astro	CHCHD4	0.11	0.05	2.24	0.0252	0.0901
Dementia	EN_L2_3_IT	CHCHD4	0.01	0.04	0.39	0.7	0.822
Dementia	EN_L3_5_IT_2	CHCHD4	-0.04	0.05	-0.69	0.493	0.702
Dementia	EN_L3_5_IT_3	CHCHD4	0.04	0.05	0.76	0.447	0.635
Dementia	IN_PVALB	CHCHD4	0.04	0.05	0.82	0.414	0.712
Dementia	IN_VIP	CHCHD4	-0.01	0.05	-0.29	0.769	0.879
Dementia	Oligo	CHCHD4	0.06	0.03	2.13	0.0329	0.126
Dementia	Astro	CHCHD5	-0.02	0.04	-0.56	0.572	0.726
Dementia	EN_L2_3_IT	CHCHD5	-0.09	0.04	-2.13	0.0329	0.11
Dementia	EN_L3_5_IT_2	CHCHD5	-0.08	0.12	-0.69	0.487	0.698
Dementia	EN_L3_5_IT_3	CHCHD5	-0.12	0.06	-1.99	0.0466	0.141
Dementia	IN_PVALB	CHCHD5	-0.05	0.06	-0.82	0.415	0.712
Dementia	IN_VIP	CHCHD5	-0.07	0.05	-1.38	0.166	0.367
Dementia	OPC	CHCHD5	-0.07	0.06	-1.28	0.201	0.516
Dementia	Oligo	CHCHD5	-0.05	0.03	-1.92	0.0548	0.177
Dementia	Astro	CHCHD6	0.02	0.02	0.93	0.352	0.539
Dementia	EN_L2_3_IT	CHCHD6	-0.01	0.02	-0.46	0.644	0.786
Dementia	EN_L3_5_IT_1	CHCHD6	0.01	0.02	0.53	0.597	0.801
Dementia	EN_L3_5_IT_2	CHCHD6	0.01	0.02	0.43	0.666	0.822
Dementia	EN_L3_5_IT_3	CHCHD6	0.01	0.02	0.42	0.675	0.808
Dementia	EN_L5_6_NP	CHCHD6	0.01	0.03	0.48	0.628	0.927
Dementia	EN_L5_ET	CHCHD6	0.15	0.32	0.47	0.641	0.998
Dementia	EN_L6B	CHCHD6	-0.02	0.03	-0.81	0.421	0.749
Dementia	EN_L6_CT	CHCHD6	-0.02	0.02	-0.93	0.35	0.662
Dementia	EN_L6_IT_1	CHCHD6	-0.01	0.02	-0.41	0.679	0.879
Dementia	EN_L6_IT_2	CHCHD6	-0.00	0.03	-0.06	0.948	0.988
Dementia	Endo	CHCHD6	-0.09	0.14	-0.66	0.506	0.89
Dementia	IN_ADARB2	CHCHD6	-0.04	0.02	-1.72	0.0855	0.408
Dementia	IN_LAMP5_LHX6	CHCHD6	0.01	0.02	0.56	0.574	0.808
Dementia	IN_LAMP5_RELN	CHCHD6	0.03	0.02	1.29	0.196	0.545
Dementia	IN_PVALB	CHCHD6	0.03	0.02	1.86	0.0624	0.299
Dementia	IN_PVALB_CHC	CHCHD6	0.06	0.03	2.21	0.0274	0.28
Dementia	IN_SST	CHCHD6	0.02	0.02	0.75	0.451	0.743
Dementia	IN_VIP	CHCHD6	0.02	0.02	1.37	0.171	0.374
Dementia	Micro	CHCHD6	0.07	0.03	2.06	0.0393	0.174
Dementia	OPC	CHCHD6	-0.01	0.02	-0.37	0.71	0.878
Dementia	Oligo	CHCHD6	0.01	0.02	0.47	0.638	0.797
Dementia	PC	CHCHD6	-0.18	0.16	-1.11	0.269	0.809
Dementia	VLMC	CHCHD6	-0.28	0.17	-1.59	0.112	0.331
Dementia	Astro	CHCHD7	-0.11	0.04	-3.04	0.00233	0.0172
Dementia	EN_L2_3_IT	CHCHD7	-0.02	0.02	-0.95	0.344	0.534
Dementia	EN_L3_5_IT_1	CHCHD7	-0.02	0.05	-0.35	0.724	0.877
Dementia	EN_L3_5_IT_2	CHCHD7	0.02	0.03	0.44	0.657	0.818
Dementia	EN_L3_5_IT_3	CHCHD7	0.04	0.03	1.15	0.248	0.441
Dementia	EN_L5_6_NP	CHCHD7	-0.01	0.16	-0.07	0.945	0.989
Dementia	EN_L6B	CHCHD7	-0.02	0.05	-0.43	0.671	0.881
Dementia	EN_L6_CT	CHCHD7	0.05	0.05	0.99	0.323	0.636
Dementia	EN_L6_IT_1	CHCHD7	-0.05	0.05	-1.03	0.303	0.642
Dementia	EN_L6_IT_2	CHCHD7	0.20	0.11	1.75	0.0802	0.45
Dementia	IN_ADARB2	CHCHD7	-0.04	0.05	-0.76	0.445	0.783
Dementia	IN_LAMP5_RELN	CHCHD7	0.03	0.05	0.58	0.562	0.824
Dementia	IN_PVALB	CHCHD7	-0.00	0.04	-0.07	0.945	0.98
Dementia	IN_SST	CHCHD7	-0.09	0.04	-1.98	0.0478	0.253
Dementia	IN_VIP	CHCHD7	-0.01	0.04	-0.28	0.781	0.886
Dementia	Micro	CHCHD7	-0.05	0.05	-1.15	0.249	0.508
Dementia	OPC	CHCHD7	0.01	0.05	0.13	0.896	0.961
Dementia	Oligo	CHCHD7	-0.01	0.02	-0.40	0.691	0.831
Dementia	Adaptive	CHD1	-0.02	0.08	-0.29	0.775	0.992
Dementia	Astro	CHD1	0.02	0.03	0.65	0.515	0.681
Dementia	EN_L2_3_IT	CHD1	0.02	0.01	1.76	0.079	0.2
Dementia	EN_L3_5_IT_1	CHD1	0.04	0.02	1.95	0.0512	0.216
Dementia	EN_L3_5_IT_2	CHD1	0.06	0.02	3.62	0.000295	0.00524
Dementia	EN_L3_5_IT_3	CHD1	0.06	0.02	3.49	0.000479	0.00555
Dementia	EN_L5_6_NP	CHD1	0.07	0.03	2.49	0.0129	0.358
Dementia	EN_L5_ET	CHD1	0.39	0.31	1.26	0.206	0.998
Dementia	EN_L6B	CHD1	0.02	0.03	0.69	0.489	0.793
Dementia	EN_L6_CT	CHD1	-0.03	0.02	-1.24	0.214	0.528
Dementia	EN_L6_IT_1	CHD1	-0.00	0.02	-0.00	0.997	0.999
Dementia	EN_L6_IT_2	CHD1	0.07	0.03	2.04	0.0418	0.358
Dementia	Endo	CHD1	0.06	0.05	1.22	0.223	0.742
Dementia	IN_ADARB2	CHD1	-0.01	0.02	-0.41	0.68	0.895
Dementia	IN_LAMP5_LHX6	CHD1	0.03	0.03	1.28	0.201	0.497
Dementia	IN_LAMP5_RELN	CHD1	0.04	0.02	1.99	0.047	0.28
Dementia	IN_PVALB	CHD1	0.03	0.02	2.04	0.0409	0.243
Dementia	IN_PVALB_CHC	CHD1	-0.00	0.03	-0.04	0.968	0.992
Dementia	IN_SST	CHD1	0.02	0.02	1.15	0.25	0.573
Dementia	IN_VIP	CHD1	0.02	0.01	1.70	0.0888	0.247
Dementia	Micro	CHD1	0.02	0.03	0.82	0.411	0.66
Dementia	OPC	CHD1	0.03	0.02	1.64	0.1	0.386
Dementia	Oligo	CHD1	0.03	0.01	1.96	0.0498	0.167
Dementia	PC	CHD1	0.17	0.06	2.67	0.00755	0.317
Dementia	PVM	CHD1	0.02	0.08	0.29	0.77	0.956
Dementia	SMC	CHD1	0.15	0.14	1.03	0.302	0.758
Dementia	VLMC	CHD1	0.17	0.07	2.61	0.00914	0.0852
Dementia	Adaptive	CHD2	0.04	0.07	0.58	0.562	0.974
Dementia	Astro	CHD2	0.04	0.02	1.86	0.0633	0.172
Dementia	EN_L2_3_IT	CHD2	-0.01	0.02	-0.69	0.493	0.67
Dementia	EN_L3_5_IT_1	CHD2	-0.00	0.02	-0.08	0.934	0.971
Dementia	EN_L3_5_IT_2	CHD2	-0.00	0.02	-0.08	0.938	0.971
Dementia	EN_L3_5_IT_3	CHD2	-0.02	0.02	-1.04	0.298	0.495
Dementia	EN_L5_6_NP	CHD2	-0.08	0.03	-2.80	0.00516	0.255
Dementia	EN_L5_ET	CHD2	-0.03	0.25	-0.14	0.887	1
Dementia	EN_L6B	CHD2	-0.02	0.03	-0.77	0.441	0.765
Dementia	EN_L6_CT	CHD2	-0.02	0.02	-0.72	0.474	0.749
Dementia	EN_L6_IT_1	CHD2	-0.02	0.03	-0.86	0.388	0.711
Dementia	EN_L6_IT_2	CHD2	0.02	0.03	0.58	0.565	0.864
Dementia	Endo	CHD2	-0.04	0.05	-0.79	0.432	0.863
Dementia	IN_ADARB2	CHD2	-0.03	0.02	-1.30	0.194	0.566
Dementia	IN_LAMP5_LHX6	CHD2	-0.01	0.03	-0.37	0.713	0.876
Dementia	IN_LAMP5_RELN	CHD2	-0.00	0.02	-0.16	0.876	0.962
Dementia	IN_PVALB	CHD2	-0.00	0.02	-0.19	0.847	0.942
Dementia	IN_PVALB_CHC	CHD2	-0.02	0.03	-0.57	0.567	0.855
Dementia	IN_SST	CHD2	-0.00	0.02	-0.11	0.91	0.971
Dementia	IN_VIP	CHD2	-0.01	0.02	-0.93	0.351	0.574
Dementia	Micro	CHD2	0.03	0.02	1.38	0.167	0.41
Dementia	OPC	CHD2	0.02	0.02	0.85	0.393	0.687
Dementia	Oligo	CHD2	0.01	0.02	0.30	0.761	0.876
Dementia	PC	CHD2	0.08	0.05	1.54	0.122	0.697
Dementia	PVM	CHD2	0.03	0.06	0.57	0.566	0.901
Dementia	SMC	CHD2	0.27	0.12	2.18	0.0292	0.457
Dementia	VLMC	CHD2	0.14	0.05	2.52	0.0119	0.0967
Dementia	Adaptive	CHD3	0.09	0.10	0.86	0.389	0.891
Dementia	Astro	CHD3	-0.11	0.03	-3.35	0.000795	0.00798
Dementia	EN_L2_3_IT	CHD3	0.05	0.02	2.31	0.0208	0.0806
Dementia	EN_L3_5_IT_1	CHD3	0.04	0.03	1.37	0.17	0.414
Dementia	EN_L3_5_IT_2	CHD3	0.04	0.02	1.44	0.15	0.359
Dementia	EN_L3_5_IT_3	CHD3	0.10	0.02	4.01	6.01e-05	0.00113
Dementia	EN_L5_6_NP	CHD3	0.06	0.03	1.95	0.0513	0.538
Dementia	EN_L5_ET	CHD3	0.25	0.40	0.61	0.54	0.998
Dementia	EN_L6B	CHD3	0.06	0.03	1.98	0.0481	0.281
Dementia	EN_L6_CT	CHD3	0.08	0.03	2.87	0.00416	0.0548
Dementia	EN_L6_IT_1	CHD3	-0.01	0.03	-0.29	0.776	0.92
Dementia	EN_L6_IT_2	CHD3	-0.03	0.04	-0.77	0.44	0.802
Dementia	Endo	CHD3	-0.07	0.14	-0.48	0.63	0.932
Dementia	IN_ADARB2	CHD3	-0.01	0.03	-0.23	0.818	0.949
Dementia	IN_LAMP5_LHX6	CHD3	0.06	0.03	1.73	0.0828	0.322
Dementia	IN_LAMP5_RELN	CHD3	0.05	0.03	2.02	0.0436	0.271
Dementia	IN_PVALB	CHD3	0.08	0.03	3.17	0.00151	0.0453
Dementia	IN_PVALB_CHC	CHD3	0.09	0.04	2.11	0.0348	0.313
Dementia	IN_SST	CHD3	0.05	0.03	1.80	0.0717	0.311
Dementia	IN_VIP	CHD3	0.02	0.02	1.20	0.229	0.444
Dementia	Micro	CHD3	0.01	0.03	0.39	0.7	0.854
Dementia	OPC	CHD3	-0.10	0.03	-2.91	0.00362	0.0822
Dementia	Oligo	CHD3	-0.00	0.03	-0.00	1	1
Dementia	PC	CHD3	-0.05	0.06	-0.79	0.428	0.869
Dementia	VLMC	CHD3	0.17	0.09	1.79	0.0741	0.266
Dementia	Astro	CHD4	0.06	0.05	1.12	0.262	0.446
Dementia	EN_L2_3_IT	CHD4	-0.12	0.06	-1.99	0.0468	0.141
Dementia	Micro	CHD4	-0.16	0.06	-2.67	0.00748	0.0585
Dementia	Oligo	CHD4	-0.11	0.04	-2.77	0.0056	0.0387
Dementia	Astro	CHD5	0.07	0.05	1.47	0.142	0.297
Dementia	EN_L2_3_IT	CHD5	0.03	0.02	1.75	0.0806	0.203
Dementia	EN_L3_5_IT_1	CHD5	0.05	0.02	2.54	0.0111	0.0892
Dementia	EN_L3_5_IT_2	CHD5	0.00	0.02	0.17	0.861	0.933
Dementia	EN_L3_5_IT_3	CHD5	0.00	0.02	0.19	0.849	0.916
Dementia	EN_L5_6_NP	CHD5	-0.01	0.03	-0.36	0.717	0.947
Dementia	EN_L5_ET	CHD5	0.08	0.29	0.28	0.779	0.999
Dementia	EN_L6B	CHD5	-0.06	0.02	-2.43	0.0153	0.152
Dementia	EN_L6_CT	CHD5	0.02	0.02	0.72	0.471	0.747
Dementia	EN_L6_IT_1	CHD5	-0.00	0.02	-0.09	0.926	0.974
Dementia	EN_L6_IT_2	CHD5	0.01	0.03	0.43	0.666	0.898
Dementia	IN_ADARB2	CHD5	-0.01	0.02	-0.63	0.531	0.829
Dementia	IN_LAMP5_LHX6	CHD5	-0.04	0.02	-1.54	0.123	0.392
Dementia	IN_LAMP5_RELN	CHD5	-0.04	0.02	-1.68	0.0936	0.387
Dementia	IN_PVALB	CHD5	0.00	0.02	0.19	0.849	0.943
Dementia	IN_PVALB_CHC	CHD5	-0.02	0.03	-0.75	0.455	0.81
Dementia	IN_SST	CHD5	-0.03	0.02	-1.83	0.0672	0.301
Dementia	IN_VIP	CHD5	-0.01	0.02	-0.52	0.604	0.774
Dementia	Micro	CHD5	0.05	0.06	0.91	0.364	0.622
Dementia	OPC	CHD5	0.05	0.05	0.92	0.357	0.658
Dementia	Oligo	CHD5	0.01	0.04	0.27	0.788	0.892
Dementia	Adaptive	CHD6	-0.01	0.08	-0.08	0.936	0.994
Dementia	Astro	CHD6	-0.00	0.02	-0.06	0.951	0.975
Dementia	EN_L2_3_IT	CHD6	0.01	0.01	0.97	0.331	0.521
Dementia	EN_L3_5_IT_1	CHD6	0.01	0.02	0.58	0.564	0.777
Dementia	EN_L3_5_IT_2	CHD6	-0.00	0.01	-0.05	0.96	0.982
Dementia	EN_L3_5_IT_3	CHD6	0.02	0.01	1.35	0.179	0.356
Dementia	EN_L5_6_NP	CHD6	-0.03	0.02	-1.49	0.137	0.683
Dementia	EN_L5_ET	CHD6	0.27	0.22	1.23	0.219	0.998
Dementia	EN_L6B	CHD6	0.01	0.02	0.54	0.588	0.846
Dementia	EN_L6_CT	CHD6	0.01	0.02	0.79	0.428	0.715
Dementia	EN_L6_IT_1	CHD6	-0.01	0.02	-0.63	0.528	0.804
Dementia	EN_L6_IT_2	CHD6	-0.01	0.02	-0.37	0.713	0.919
Dementia	Endo	CHD6	-0.07	0.04	-1.63	0.104	0.581
Dementia	IN_ADARB2	CHD6	0.00	0.02	0.11	0.909	0.976
Dementia	IN_LAMP5_LHX6	CHD6	0.06	0.02	3.36	0.000775	0.0232
Dementia	IN_LAMP5_RELN	CHD6	0.05	0.02	2.63	0.00865	0.116
Dementia	IN_PVALB	CHD6	0.03	0.01	2.16	0.031	0.213
Dementia	IN_PVALB_CHC	CHD6	0.02	0.02	1.06	0.29	0.705
Dementia	IN_SST	CHD6	0.02	0.01	1.26	0.207	0.527
Dementia	IN_VIP	CHD6	0.02	0.01	1.87	0.061	0.195
Dementia	Micro	CHD6	-0.01	0.02	-0.26	0.794	0.902
Dementia	OPC	CHD6	-0.01	0.01	-0.92	0.359	0.661
Dementia	Oligo	CHD6	-0.00	0.01	-0.05	0.963	0.98
Dementia	PC	CHD6	-0.05	0.04	-1.16	0.247	0.799
Dementia	PVM	CHD6	0.02	0.07	0.25	0.801	0.963
Dementia	SMC	CHD6	0.11	0.12	0.95	0.342	0.785
Dementia	VLMC	CHD6	0.08	0.05	1.57	0.117	0.339
Dementia	Astro	CHD7	0.01	0.02	0.50	0.615	0.76
Dementia	EN_L2_3_IT	CHD7	-0.10	0.04	-2.70	0.00684	0.0381
Dementia	EN_L3_5_IT_1	CHD7	-0.10	0.07	-1.48	0.138	0.371
Dementia	EN_L3_5_IT_2	CHD7	-0.16	0.05	-3.34	0.000838	0.0115
Dementia	EN_L3_5_IT_3	CHD7	-0.12	0.05	-2.61	0.00918	0.0464
Dementia	EN_L6_IT_1	CHD7	-0.09	0.16	-0.58	0.565	0.824
Dementia	Endo	CHD7	-0.03	0.07	-0.44	0.662	0.94
Dementia	IN_ADARB2	CHD7	0.08	0.07	1.27	0.203	0.579
Dementia	IN_LAMP5_LHX6	CHD7	-0.05	0.08	-0.60	0.547	0.791
Dementia	IN_PVALB	CHD7	-0.03	0.05	-0.65	0.518	0.782
Dementia	IN_PVALB_CHC	CHD7	0.15	0.08	2.03	0.0423	0.343
Dementia	IN_SST	CHD7	-0.03	0.06	-0.59	0.557	0.808
Dementia	IN_VIP	CHD7	0.08	0.02	3.63	0.000282	0.00606
Dementia	Micro	CHD7	-0.03	0.02	-1.31	0.19	0.44
Dementia	OPC	CHD7	0.01	0.02	0.75	0.453	0.728
Dementia	Oligo	CHD7	0.07	0.02	2.85	0.00435	0.0325
Dementia	PC	CHD7	0.03	0.05	0.54	0.588	0.918
Dementia	PVM	CHD7	0.08	0.06	1.30	0.192	0.723
Dementia	VLMC	CHD7	-0.10	0.08	-1.31	0.192	0.437
Dementia	Astro	CHD8	0.01	0.02	0.74	0.46	0.636
Dementia	EN_L2_3_IT	CHD8	0.02	0.01	1.74	0.0825	0.206
Dementia	EN_L3_5_IT_1	CHD8	0.02	0.02	1.03	0.301	0.572
Dementia	EN_L3_5_IT_2	CHD8	0.02	0.01	1.37	0.172	0.389
Dementia	EN_L3_5_IT_3	CHD8	0.01	0.02	0.90	0.37	0.564
Dementia	EN_L5_6_NP	CHD8	-0.00	0.03	-0.16	0.869	0.978
Dementia	EN_L5_ET	CHD8	-0.04	0.27	-0.15	0.881	1
Dementia	EN_L6B	CHD8	0.03	0.03	1.17	0.243	0.599
Dementia	EN_L6_CT	CHD8	0.04	0.02	1.84	0.0657	0.287
Dementia	EN_L6_IT_1	CHD8	-0.01	0.02	-0.38	0.7	0.888
Dementia	EN_L6_IT_2	CHD8	-0.01	0.03	-0.40	0.692	0.91
Dementia	Endo	CHD8	-0.03	0.05	-0.52	0.6	0.923
Dementia	IN_ADARB2	CHD8	0.01	0.02	0.25	0.799	0.943
Dementia	IN_LAMP5_LHX6	CHD8	0.05	0.02	2.01	0.0448	0.228
Dementia	IN_LAMP5_RELN	CHD8	-0.00	0.02	-0.04	0.965	0.99
Dementia	IN_PVALB	CHD8	0.00	0.01	0.22	0.826	0.935
Dementia	IN_PVALB_CHC	CHD8	0.02	0.03	0.64	0.52	0.836
Dementia	IN_SST	CHD8	0.02	0.02	1.21	0.227	0.55
Dementia	IN_VIP	CHD8	0.02	0.01	1.66	0.0978	0.263
Dementia	Micro	CHD8	0.04	0.02	2.13	0.0331	0.156
Dementia	OPC	CHD8	-0.00	0.02	-0.26	0.795	0.919
Dementia	Oligo	CHD8	0.02	0.01	1.82	0.0685	0.205
Dementia	PC	CHD8	-0.06	0.05	-1.18	0.238	0.795
Dementia	PVM	CHD8	0.15	0.17	0.88	0.379	0.831
Dementia	VLMC	CHD8	0.14	0.06	2.56	0.0104	0.091
Dementia	Adaptive	CHD9	-0.00	0.08	-0.00	0.997	1
Dementia	Astro	CHD9	-0.01	0.02	-0.26	0.792	0.883
Dementia	EN_L2_3_IT	CHD9	0.03	0.01	2.37	0.0179	0.0726
Dementia	EN_L3_5_IT_1	CHD9	0.01	0.02	0.68	0.498	0.731
Dementia	EN_L3_5_IT_2	CHD9	0.02	0.01	1.80	0.0715	0.227
Dementia	EN_L3_5_IT_3	CHD9	0.04	0.01	2.52	0.0117	0.055
Dementia	EN_L5_6_NP	CHD9	-0.03	0.02	-1.43	0.153	0.694
Dementia	EN_L5_ET	CHD9	0.01	0.22	0.04	0.965	1
Dementia	EN_L6B	CHD9	0.05	0.02	2.39	0.0168	0.161
Dementia	EN_L6_CT	CHD9	-0.01	0.02	-0.70	0.484	0.755
Dementia	EN_L6_IT_1	CHD9	0.03	0.02	1.93	0.0541	0.3
Dementia	EN_L6_IT_2	CHD9	-0.01	0.02	-0.28	0.781	0.943
Dementia	Endo	CHD9	-0.03	0.04	-0.76	0.45	0.872
Dementia	IN_ADARB2	CHD9	-0.02	0.02	-1.44	0.15	0.512
Dementia	IN_LAMP5_LHX6	CHD9	0.08	0.02	4.18	2.89e-05	0.00293
Dementia	IN_LAMP5_RELN	CHD9	0.08	0.02	4.39	1.15e-05	0.00184
Dementia	IN_PVALB	CHD9	0.02	0.01	1.60	0.109	0.39
Dementia	IN_PVALB_CHC	CHD9	0.03	0.02	1.84	0.0664	0.418
Dementia	IN_SST	CHD9	0.01	0.01	0.94	0.346	0.668
Dementia	IN_VIP	CHD9	0.02	0.01	1.80	0.0712	0.215
Dementia	Micro	CHD9	-0.03	0.02	-1.36	0.175	0.42
Dementia	OPC	CHD9	-0.00	0.01	-0.16	0.869	0.952
Dementia	Oligo	CHD9	0.01	0.01	1.26	0.207	0.414
Dementia	PC	CHD9	0.01	0.04	0.16	0.875	0.984
Dementia	PVM	CHD9	0.02	0.05	0.48	0.631	0.929
Dementia	SMC	CHD9	0.12	0.08	1.44	0.151	0.625
Dementia	VLMC	CHD9	0.04	0.03	1.04	0.297	0.553
Dementia	Astro	CHDH	0.17	0.04	4.58	4.74e-06	0.000179
Dementia	EN_L2_3_IT	CHDH	-0.09	0.04	-2.33	0.0196	0.0776
Dementia	EN_L3_5_IT_1	CHDH	-0.05	0.06	-0.82	0.414	0.671
Dementia	EN_L3_5_IT_2	CHDH	-0.11	0.04	-2.88	0.00402	0.0353
Dementia	EN_L3_5_IT_3	CHDH	-0.10	0.04	-2.31	0.0209	0.0819
Dementia	EN_L6B	CHDH	0.00	0.06	0.06	0.95	0.983
Dementia	EN_L6_CT	CHDH	-0.15	0.06	-2.46	0.0138	0.114
Dementia	EN_L6_IT_1	CHDH	-0.03	0.06	-0.52	0.606	0.845
Dementia	EN_L6_IT_2	CHDH	-0.01	0.06	-0.23	0.818	0.954
Dementia	IN_ADARB2	CHDH	-0.08	0.05	-1.46	0.144	0.504
Dementia	IN_LAMP5_RELN	CHDH	-0.09	0.07	-1.30	0.194	0.542
Dementia	IN_PVALB	CHDH	-0.12	0.05	-2.37	0.0178	0.161
Dementia	IN_SST	CHDH	-0.16	0.06	-2.88	0.004	0.07
Dementia	IN_VIP	CHDH	-0.09	0.03	-3.26	0.0011	0.0143
Dementia	Micro	CHDH	-0.01	0.07	-0.08	0.939	0.975
Dementia	OPC	CHDH	0.05	0.02	2.41	0.0158	0.171
Dementia	Oligo	CHDH	0.36	0.06	5.84	5.21e-09	3.37e-06
Dementia	Astro	CHEK1	0.06	0.05	1.18	0.24	0.422
Dementia	EN_L2_3_IT	CHEK1	-0.05	0.03	-1.49	0.135	0.286
Dementia	EN_L3_5_IT_2	CHEK1	0.06	0.05	1.30	0.195	0.416
Dementia	EN_L3_5_IT_3	CHEK1	0.07	0.05	1.57	0.117	0.265
Dementia	EN_L5_6_NP	CHEK1	-0.02	0.07	-0.22	0.827	0.967
Dementia	EN_L6_IT_1	CHEK1	-0.05	0.15	-0.35	0.726	0.9
Dementia	IN_PVALB	CHEK1	-0.06	0.05	-1.06	0.29	0.609
Dementia	IN_VIP	CHEK1	-0.06	0.05	-1.12	0.265	0.487
Dementia	Oligo	CHEK1	0.01	0.04	0.40	0.69	0.831
Dementia	Astro	CHEK2	0.14	0.04	3.34	0.00085	0.00838
Dementia	EN_L2_3_IT	CHEK2	-0.03	0.03	-0.92	0.359	0.55
Dementia	EN_L3_5_IT_2	CHEK2	0.04	0.05	0.72	0.474	0.688
Dementia	EN_L3_5_IT_3	CHEK2	0.01	0.05	0.19	0.849	0.916
Dementia	EN_L6_IT_1	CHEK2	0.30	0.14	2.06	0.039	0.256
Dementia	IN_PVALB	CHEK2	-0.03	0.06	-0.52	0.603	0.83
Dementia	Micro	CHEK2	0.05	0.03	1.59	0.111	0.323
Dementia	Oligo	CHEK2	0.16	0.04	3.63	0.000281	0.00486
Dementia	Astro	CHFR	0.06	0.02	3.49	0.000489	0.00569
Dementia	EN_L2_3_IT	CHFR	-0.02	0.01	-1.56	0.118	0.261
Dementia	EN_L3_5_IT_1	CHFR	-0.01	0.02	-0.52	0.601	0.804
Dementia	EN_L3_5_IT_2	CHFR	-0.01	0.02	-0.34	0.736	0.866
Dementia	EN_L3_5_IT_3	CHFR	-0.02	0.02	-1.17	0.241	0.433
Dementia	EN_L5_6_NP	CHFR	-0.03	0.03	-1.05	0.294	0.791
Dementia	EN_L5_ET	CHFR	-0.25	0.26	-0.98	0.327	0.998
Dementia	EN_L6B	CHFR	-0.04	0.03	-1.45	0.148	0.483
Dementia	EN_L6_CT	CHFR	0.00	0.03	0.01	0.993	0.996
Dementia	EN_L6_IT_1	CHFR	-0.01	0.02	-0.35	0.728	0.901
Dementia	EN_L6_IT_2	CHFR	0.01	0.03	0.29	0.768	0.939
Dementia	Endo	CHFR	0.01	0.05	0.11	0.915	0.991
Dementia	IN_ADARB2	CHFR	-0.02	0.03	-0.79	0.428	0.771
Dementia	IN_LAMP5_LHX6	CHFR	-0.02	0.03	-0.70	0.486	0.754
Dementia	IN_LAMP5_RELN	CHFR	0.01	0.02	0.42	0.675	0.887
Dementia	IN_PVALB	CHFR	0.01	0.02	0.38	0.705	0.881
Dementia	IN_PVALB_CHC	CHFR	0.02	0.03	0.70	0.481	0.822
Dementia	IN_SST	CHFR	0.02	0.02	0.75	0.455	0.746
Dementia	IN_VIP	CHFR	-0.04	0.02	-2.66	0.00775	0.0507
Dementia	Micro	CHFR	-0.01	0.02	-0.46	0.645	0.824
Dementia	OPC	CHFR	0.00	0.02	0.11	0.916	0.968
Dementia	Oligo	CHFR	0.01	0.01	0.92	0.358	0.58
Dementia	PC	CHFR	0.02	0.05	0.47	0.635	0.931
Dementia	PVM	CHFR	0.01	0.07	0.11	0.914	0.983
Dementia	VLMC	CHFR	0.04	0.06	0.62	0.534	0.745
Dementia	Astro	CHGA	0.10	0.04	2.33	0.0198	0.076
Dementia	EN_L2_3_IT	CHGA	0.01	0.04	0.16	0.87	0.929
Dementia	EN_L3_5_IT_1	CHGA	0.02	0.03	0.65	0.514	0.743
Dementia	EN_L3_5_IT_2	CHGA	0.01	0.03	0.27	0.79	0.894
Dementia	EN_L3_5_IT_3	CHGA	0.11	0.03	3.19	0.00144	0.0123
Dementia	EN_L5_6_NP	CHGA	0.05	0.05	0.97	0.332	0.816
Dementia	EN_L5_ET	CHGA	0.47	0.41	1.14	0.256	0.998
Dementia	EN_L6B	CHGA	0.08	0.04	1.75	0.0807	0.361
Dementia	EN_L6_CT	CHGA	0.06	0.05	1.17	0.241	0.556
Dementia	EN_L6_IT_1	CHGA	0.01	0.05	0.21	0.835	0.943
Dementia	EN_L6_IT_2	CHGA	-0.11	0.07	-1.66	0.0979	0.483
Dementia	IN_ADARB2	CHGA	-0.06	0.04	-1.77	0.0768	0.388
Dementia	IN_LAMP5_LHX6	CHGA	0.04	0.05	0.86	0.388	0.684
Dementia	IN_LAMP5_RELN	CHGA	-0.06	0.04	-1.53	0.125	0.439
Dementia	IN_PVALB	CHGA	-0.02	0.02	-0.81	0.42	0.716
Dementia	IN_PVALB_CHC	CHGA	-0.07	0.04	-1.86	0.063	0.412
Dementia	IN_SST	CHGA	-0.05	0.03	-1.56	0.118	0.396
Dementia	IN_VIP	CHGA	-0.06	0.02	-2.31	0.0211	0.0985
Dementia	Micro	CHGA	0.04	0.06	0.63	0.527	0.747
Dementia	OPC	CHGA	0.02	0.05	0.44	0.661	0.852
Dementia	Oligo	CHGA	0.03	0.04	0.89	0.375	0.594
Dementia	Astro	CHGB	0.07	0.05	1.30	0.193	0.365
Dementia	EN_L2_3_IT	CHGB	-0.08	0.03	-2.57	0.0101	0.0492
Dementia	EN_L3_5_IT_1	CHGB	-0.03	0.03	-0.91	0.364	0.628
Dementia	EN_L3_5_IT_2	CHGB	-0.13	0.04	-3.61	0.000306	0.00538
Dementia	EN_L3_5_IT_3	CHGB	-0.05	0.03	-1.65	0.0991	0.239
Dementia	EN_L5_6_NP	CHGB	0.03	0.04	0.58	0.56	0.909
Dementia	EN_L6B	CHGB	-0.09	0.05	-1.89	0.0587	0.309
Dementia	EN_L6_CT	CHGB	-0.13	0.04	-2.88	0.00394	0.0531
Dementia	EN_L6_IT_1	CHGB	-0.05	0.05	-1.05	0.292	0.633
Dementia	EN_L6_IT_2	CHGB	0.01	0.06	0.12	0.904	0.979
Dementia	IN_ADARB2	CHGB	0.01	0.04	0.38	0.705	0.909
Dementia	IN_LAMP5_LHX6	CHGB	0.06	0.05	1.26	0.208	0.507
Dementia	IN_LAMP5_RELN	CHGB	-0.04	0.04	-0.95	0.341	0.683
Dementia	IN_PVALB	CHGB	0.01	0.04	0.26	0.798	0.922
Dementia	IN_PVALB_CHC	CHGB	0.04	0.05	0.81	0.417	0.787
Dementia	IN_SST	CHGB	0.01	0.04	0.24	0.808	0.929
Dementia	IN_VIP	CHGB	-0.05	0.03	-1.92	0.0545	0.182
Dementia	Micro	CHGB	-0.00	0.07	-0.06	0.949	0.98
Dementia	OPC	CHGB	-0.09	0.04	-2.28	0.0227	0.2
Dementia	Oligo	CHGB	-0.03	0.05	-0.58	0.561	0.745
Dementia	Astro	CHI3L1	0.25	0.14	1.87	0.0622	0.169
Dementia	EN_L2_3_IT	CHI3L1	-0.07	0.07	-1.02	0.309	0.497
Dementia	EN_L3_5_IT_2	CHI3L1	-0.28	0.06	-4.43	9.54e-06	0.000412
Dementia	EN_L3_5_IT_3	CHI3L1	-0.37	0.07	-5.49	3.98e-08	3.5e-06
Dementia	Micro	CHI3L1	0.60	0.13	4.71	2.51e-06	0.000152
Dementia	Oligo	CHI3L1	0.04	0.09	0.50	0.62	0.784
Dementia	Astro	CHI3L2	-0.04	0.11	-0.34	0.734	0.845
Dementia	Astro	CHIC1	0.03	0.02	1.53	0.127	0.277
Dementia	EN_L2_3_IT	CHIC1	0.03	0.02	1.92	0.0548	0.156
Dementia	EN_L3_5_IT_1	CHIC1	0.02	0.02	0.75	0.453	0.7
Dementia	EN_L3_5_IT_2	CHIC1	0.06	0.02	3.65	0.000259	0.00481
Dementia	EN_L3_5_IT_3	CHIC1	0.03	0.02	1.93	0.053	0.155
Dementia	EN_L5_6_NP	CHIC1	0.03	0.03	1.15	0.251	0.765
Dementia	EN_L5_ET	CHIC1	-0.37	0.26	-1.40	0.161	0.998
Dementia	EN_L6B	CHIC1	0.06	0.03	2.23	0.0256	0.2
Dementia	EN_L6_CT	CHIC1	-0.01	0.02	-0.27	0.789	0.921
Dementia	EN_L6_IT_1	CHIC1	0.01	0.02	0.34	0.735	0.904
Dementia	EN_L6_IT_2	CHIC1	-0.01	0.03	-0.38	0.701	0.914
Dementia	Endo	CHIC1	-0.01	0.05	-0.26	0.798	0.967
Dementia	IN_ADARB2	CHIC1	-0.02	0.02	-0.65	0.513	0.822
Dementia	IN_LAMP5_LHX6	CHIC1	0.00	0.03	0.10	0.923	0.969
Dementia	IN_LAMP5_RELN	CHIC1	-0.00	0.02	-0.06	0.955	0.987
Dementia	IN_PVALB	CHIC1	0.00	0.02	0.15	0.88	0.954
Dementia	IN_PVALB_CHC	CHIC1	0.04	0.03	1.39	0.165	0.59
Dementia	IN_SST	CHIC1	0.01	0.02	0.67	0.502	0.776
Dementia	IN_VIP	CHIC1	-0.01	0.02	-0.62	0.536	0.726
Dementia	Micro	CHIC1	-0.04	0.02	-1.65	0.0992	0.301
Dementia	OPC	CHIC1	0.01	0.02	0.83	0.407	0.697
Dementia	Oligo	CHIC1	0.01	0.01	0.41	0.684	0.827
Dementia	PC	CHIC1	-0.06	0.05	-1.17	0.242	0.799
Dementia	VLMC	CHIC1	0.10	0.06	1.74	0.0812	0.278
Dementia	Adaptive	CHIC2	0.11	0.09	1.29	0.197	0.785
Dementia	Astro	CHIC2	0.03	0.02	1.42	0.154	0.315
Dementia	EN_L2_3_IT	CHIC2	0.03	0.01	2.53	0.0115	0.0537
Dementia	EN_L3_5_IT_1	CHIC2	0.01	0.02	0.30	0.761	0.897
Dementia	EN_L3_5_IT_2	CHIC2	0.03	0.02	2.12	0.034	0.143
Dementia	EN_L3_5_IT_3	CHIC2	0.03	0.02	1.71	0.088	0.22
Dementia	EN_L5_6_NP	CHIC2	0.01	0.03	0.39	0.694	0.941
Dementia	EN_L5_ET	CHIC2	0.02	0.32	0.06	0.951	1
Dementia	EN_L6B	CHIC2	-0.00	0.03	-0.16	0.871	0.962
Dementia	EN_L6_CT	CHIC2	0.00	0.02	0.12	0.907	0.966
Dementia	EN_L6_IT_1	CHIC2	0.04	0.02	2.20	0.0282	0.219
Dementia	EN_L6_IT_2	CHIC2	-0.01	0.03	-0.17	0.866	0.967
Dementia	Endo	CHIC2	0.07	0.06	1.28	0.201	0.719
Dementia	IN_ADARB2	CHIC2	0.03	0.02	1.38	0.168	0.534
Dementia	IN_LAMP5_LHX6	CHIC2	0.04	0.03	1.73	0.0828	0.322
Dementia	IN_LAMP5_RELN	CHIC2	0.04	0.02	1.47	0.14	0.464
Dementia	IN_PVALB	CHIC2	0.03	0.02	1.52	0.128	0.42
Dementia	IN_PVALB_CHC	CHIC2	0.01	0.03	0.43	0.665	0.892
Dementia	IN_SST	CHIC2	0.04	0.02	1.85	0.0638	0.293
Dementia	IN_VIP	CHIC2	0.03	0.01	1.94	0.052	0.176
Dementia	Micro	CHIC2	0.04	0.02	1.89	0.0586	0.223
Dementia	OPC	CHIC2	0.04	0.02	2.08	0.0378	0.248
Dementia	Oligo	CHIC2	0.04	0.02	2.51	0.012	0.0647
Dementia	PC	CHIC2	0.19	0.13	1.44	0.15	0.732
Dementia	PVM	CHIC2	-0.06	0.07	-0.84	0.402	0.845
Dementia	VLMC	CHIC2	0.13	0.06	2.31	0.0208	0.134
Dementia	Astro	CHID1	0.05	0.02	2.00	0.0456	0.136
Dementia	EN_L2_3_IT	CHID1	0.02	0.02	1.04	0.297	0.483
Dementia	EN_L3_5_IT_1	CHID1	0.03	0.04	0.91	0.364	0.628
Dementia	EN_L3_5_IT_2	CHID1	-0.02	0.03	-0.88	0.382	0.612
Dementia	EN_L3_5_IT_3	CHID1	0.00	0.03	0.16	0.872	0.929
Dementia	EN_L5_6_NP	CHID1	0.02	0.05	0.45	0.656	0.935
Dementia	EN_L6B	CHID1	-0.01	0.05	-0.31	0.76	0.92
Dementia	EN_L6_CT	CHID1	0.02	0.04	0.52	0.601	0.83
Dementia	EN_L6_IT_1	CHID1	-0.02	0.04	-0.68	0.496	0.787
Dementia	EN_L6_IT_2	CHID1	-0.02	0.05	-0.37	0.708	0.916
Dementia	IN_ADARB2	CHID1	-0.01	0.04	-0.34	0.732	0.918
Dementia	IN_LAMP5_LHX6	CHID1	0.00	0.04	0.11	0.915	0.967
Dementia	IN_LAMP5_RELN	CHID1	-0.04	0.04	-0.88	0.379	0.709
Dementia	IN_PVALB	CHID1	0.00	0.03	0.12	0.906	0.964
Dementia	IN_PVALB_CHC	CHID1	0.04	0.06	0.68	0.497	0.828
Dementia	IN_SST	CHID1	0.05	0.03	1.43	0.154	0.451
Dementia	IN_VIP	CHID1	-0.03	0.02	-1.37	0.171	0.373
Dementia	Micro	CHID1	0.05	0.04	1.26	0.208	0.461
Dementia	OPC	CHID1	-0.02	0.03	-0.77	0.439	0.719
Dementia	Oligo	CHID1	0.02	0.02	1.24	0.215	0.425
Dementia	Astro	CHIT1	0.04	0.07	0.59	0.557	0.714
Dementia	EN_L2_3_IT	CHIT1	-0.14	0.04	-3.17	0.00154	0.0143
Dementia	EN_L3_5_IT_2	CHIT1	-0.06	0.06	-0.95	0.34	0.573
Dementia	EN_L3_5_IT_3	CHIT1	-0.13	0.05	-2.51	0.0121	0.0564
Dementia	EN_L6_IT_1	CHIT1	-0.17	0.15	-1.18	0.238	0.583
Dementia	Oligo	CHIT1	-0.11	0.04	-2.59	0.00971	0.0563
Dementia	Astro	CHKA	-0.02	0.03	-0.60	0.545	0.706
Dementia	EN_L2_3_IT	CHKA	-0.03	0.02	-1.24	0.215	0.392
Dementia	EN_L3_5_IT_1	CHKA	-0.04	0.03	-1.23	0.218	0.48
Dementia	EN_L3_5_IT_2	CHKA	-0.04	0.03	-1.42	0.155	0.365
Dementia	EN_L3_5_IT_3	CHKA	-0.08	0.03	-2.62	0.00878	0.0449
Dementia	EN_L5_6_NP	CHKA	-0.06	0.04	-1.51	0.132	0.677
Dementia	EN_L5_ET	CHKA	0.32	0.33	0.98	0.329	0.998
Dementia	EN_L6B	CHKA	-0.07	0.04	-1.89	0.059	0.31
Dementia	EN_L6_CT	CHKA	-0.13	0.04	-3.68	0.000233	0.00769
Dementia	EN_L6_IT_1	CHKA	-0.03	0.03	-0.79	0.43	0.741
Dementia	EN_L6_IT_2	CHKA	-0.01	0.05	-0.14	0.886	0.973
Dementia	Endo	CHKA	-0.20	0.06	-3.05	0.00227	0.126
Dementia	IN_ADARB2	CHKA	-0.04	0.03	-1.47	0.14	0.498
Dementia	IN_LAMP5_LHX6	CHKA	0.02	0.03	0.53	0.593	0.816
Dementia	IN_LAMP5_RELN	CHKA	0.03	0.03	1.11	0.268	0.624
Dementia	IN_PVALB	CHKA	-0.02	0.02	-0.93	0.354	0.663
Dementia	IN_PVALB_CHC	CHKA	-0.04	0.04	-1.16	0.247	0.666
Dementia	IN_SST	CHKA	-0.02	0.03	-0.80	0.422	0.724
Dementia	IN_VIP	CHKA	-0.03	0.02	-1.77	0.0765	0.225
Dementia	Micro	CHKA	-0.01	0.03	-0.31	0.754	0.882
Dementia	OPC	CHKA	0.01	0.02	0.31	0.756	0.899
Dementia	Oligo	CHKA	0.08	0.02	3.30	0.000959	0.0115
Dementia	PC	CHKA	0.14	0.11	1.23	0.218	0.782
Dementia	PVM	CHKA	0.03	0.07	0.38	0.707	0.944
Dementia	VLMC	CHKA	0.11	0.06	1.87	0.0618	0.24
Dementia	Astro	CHKB	-0.18	0.04	-4.24	2.22e-05	0.000595
Dementia	EN_L2_3_IT	CHKB	-0.07	0.03	-2.39	0.0168	0.0698
Dementia	EN_L3_5_IT_1	CHKB	-0.08	0.05	-1.53	0.126	0.353
Dementia	EN_L3_5_IT_2	CHKB	-0.06	0.04	-1.63	0.104	0.285
Dementia	EN_L3_5_IT_3	CHKB	-0.09	0.04	-2.39	0.0166	0.0705
Dementia	EN_L6_IT_1	CHKB	0.20	0.16	1.30	0.195	0.535
Dementia	IN_LAMP5_RELN	CHKB	-0.04	0.06	-0.64	0.519	0.8
Dementia	IN_PVALB	CHKB	-0.08	0.04	-2.10	0.0357	0.227
Dementia	IN_SST	CHKB	-0.04	0.05	-0.87	0.386	0.698
Dementia	IN_VIP	CHKB	-0.08	0.04	-2.12	0.0342	0.134
Dementia	OPC	CHKB	0.02	0.05	0.47	0.635	0.839
Dementia	Oligo	CHKB	-0.16	0.04	-3.79	0.000152	0.00325
Dementia	Astro	CHL1	-0.07	0.03	-2.30	0.0213	0.08
Dementia	EN_L2_3_IT	CHL1	0.04	0.01	2.91	0.00361	0.0249
Dementia	EN_L3_5_IT_1	CHL1	0.05	0.02	2.76	0.00577	0.0607
Dementia	EN_L3_5_IT_2	CHL1	0.05	0.02	2.38	0.0172	0.0926
Dementia	EN_L3_5_IT_3	CHL1	-0.01	0.02	-0.45	0.649	0.79
Dementia	EN_L5_6_NP	CHL1	0.04	0.02	2.11	0.0345	0.48
Dementia	EN_L5_ET	CHL1	-0.01	0.15	-0.07	0.943	1
Dementia	EN_L6B	CHL1	-0.06	0.03	-2.02	0.0433	0.266
Dementia	EN_L6_CT	CHL1	-0.06	0.02	-3.17	0.00153	0.0292
Dementia	EN_L6_IT_1	CHL1	-0.01	0.02	-0.41	0.679	0.879
Dementia	EN_L6_IT_2	CHL1	0.01	0.03	0.18	0.858	0.965
Dementia	Endo	CHL1	0.01	0.08	0.18	0.86	0.98
Dementia	IN_ADARB2	CHL1	0.04	0.02	1.69	0.0909	0.417
Dementia	IN_LAMP5_LHX6	CHL1	0.07	0.03	2.41	0.0161	0.133
Dementia	IN_LAMP5_RELN	CHL1	0.11	0.02	4.55	5.26e-06	0.00108
Dementia	IN_PVALB	CHL1	-0.01	0.03	-0.39	0.698	0.878
Dementia	IN_PVALB_CHC	CHL1	0.07	0.07	0.98	0.326	0.728
Dementia	IN_SST	CHL1	-0.00	0.03	-0.09	0.932	0.978
Dementia	IN_VIP	CHL1	0.05	0.02	2.33	0.0197	0.0938
Dementia	Micro	CHL1	0.04	0.05	0.84	0.403	0.654
Dementia	OPC	CHL1	0.06	0.02	3.42	0.000625	0.0346
Dementia	Oligo	CHL1	-0.01	0.04	-0.28	0.777	0.886
Dementia	PC	CHL1	0.00	0.14	0.02	0.981	0.998
Dementia	Astro	CHM	0.02	0.02	1.01	0.314	0.502
Dementia	EN_L2_3_IT	CHM	0.00	0.01	0.36	0.722	0.837
Dementia	EN_L3_5_IT_1	CHM	0.03	0.02	1.18	0.237	0.501
Dementia	EN_L3_5_IT_2	CHM	0.04	0.02	2.46	0.014	0.0806
Dementia	EN_L3_5_IT_3	CHM	0.03	0.02	1.77	0.0764	0.199
Dementia	EN_L5_6_NP	CHM	0.02	0.03	0.58	0.563	0.91
Dementia	EN_L5_ET	CHM	-0.08	0.27	-0.30	0.765	0.999
Dementia	EN_L6B	CHM	0.00	0.02	0.13	0.894	0.968
Dementia	EN_L6_CT	CHM	-0.03	0.02	-1.26	0.206	0.519
Dementia	EN_L6_IT_1	CHM	-0.00	0.02	-0.15	0.882	0.961
Dementia	EN_L6_IT_2	CHM	0.04	0.03	1.38	0.169	0.586
Dementia	Endo	CHM	0.02	0.05	0.33	0.743	0.956
Dementia	IN_ADARB2	CHM	-0.01	0.02	-0.45	0.654	0.886
Dementia	IN_LAMP5_LHX6	CHM	0.05	0.03	2.00	0.0457	0.23
Dementia	IN_LAMP5_RELN	CHM	0.02	0.02	0.76	0.449	0.758
Dementia	IN_PVALB	CHM	0.02	0.02	1.44	0.151	0.459
Dementia	IN_PVALB_CHC	CHM	-0.00	0.03	-0.08	0.938	0.984
Dementia	IN_SST	CHM	0.04	0.02	2.31	0.0209	0.167
Dementia	IN_VIP	CHM	0.03	0.01	1.93	0.0537	0.18
Dementia	Micro	CHM	0.04	0.02	2.01	0.0442	0.186
Dementia	OPC	CHM	0.02	0.02	0.93	0.353	0.657
Dementia	Oligo	CHM	0.02	0.01	1.12	0.262	0.48
Dementia	PC	CHM	-0.05	0.04	-1.06	0.288	0.821
Dementia	PVM	CHM	-0.00	0.06	-0.03	0.979	0.997
Dementia	SMC	CHM	0.22	0.11	2.00	0.0458	0.457
Dementia	VLMC	CHM	0.16	0.05	3.04	0.00236	0.0434
Dementia	Astro	CHMP1A	0.02	0.02	0.96	0.336	0.524
Dementia	EN_L2_3_IT	CHMP1A	0.02	0.02	0.82	0.41	0.598
Dementia	EN_L3_5_IT_1	CHMP1A	0.12	0.04	3.01	0.00262	0.0379
Dementia	EN_L3_5_IT_2	CHMP1A	0.04	0.03	1.38	0.169	0.384
Dementia	EN_L3_5_IT_3	CHMP1A	0.00	0.03	0.16	0.869	0.928
Dementia	EN_L5_6_NP	CHMP1A	-0.05	0.05	-1.01	0.311	0.799
Dementia	EN_L6B	CHMP1A	0.02	0.05	0.38	0.706	0.896
Dementia	EN_L6_CT	CHMP1A	0.05	0.04	1.12	0.262	0.576
Dementia	EN_L6_IT_1	CHMP1A	0.04	0.04	0.96	0.336	0.673
Dementia	EN_L6_IT_2	CHMP1A	-0.06	0.06	-1.15	0.251	0.672
Dementia	IN_ADARB2	CHMP1A	0.02	0.05	0.39	0.7	0.906
Dementia	IN_LAMP5_RELN	CHMP1A	0.07	0.05	1.45	0.148	0.476
Dementia	IN_PVALB	CHMP1A	-0.01	0.03	-0.36	0.721	0.89
Dementia	IN_SST	CHMP1A	-0.00	0.04	-0.07	0.942	0.981
Dementia	IN_VIP	CHMP1A	-0.03	0.03	-1.04	0.298	0.522
Dementia	Micro	CHMP1A	0.05	0.04	1.26	0.207	0.46
Dementia	OPC	CHMP1A	0.01	0.03	0.26	0.794	0.919
Dementia	Oligo	CHMP1A	0.03	0.02	1.49	0.137	0.321
Dementia	Astro	CHMP2A	0.03	0.03	1.17	0.241	0.423
Dementia	EN_L2_3_IT	CHMP2A	0.01	0.03	0.23	0.815	0.897
Dementia	EN_L3_5_IT_1	CHMP2A	-0.02	0.05	-0.35	0.73	0.879
Dementia	EN_L3_5_IT_2	CHMP2A	-0.00	0.04	-0.07	0.944	0.974
Dementia	EN_L3_5_IT_3	CHMP2A	0.05	0.04	1.41	0.157	0.327
Dementia	EN_L6_CT	CHMP2A	0.23	0.16	1.46	0.145	0.436
Dementia	EN_L6_IT_1	CHMP2A	0.06	0.06	1.09	0.275	0.618
Dementia	IN_ADARB2	CHMP2A	0.07	0.07	1.05	0.293	0.67
Dementia	IN_LAMP5_RELN	CHMP2A	0.03	0.06	0.47	0.638	0.872
Dementia	IN_PVALB	CHMP2A	0.01	0.04	0.22	0.829	0.936
Dementia	IN_SST	CHMP2A	-0.05	0.05	-1.05	0.292	0.618
Dementia	IN_VIP	CHMP2A	-0.01	0.04	-0.19	0.848	0.926
Dementia	Micro	CHMP2A	0.01	0.05	0.17	0.862	0.935
Dementia	OPC	CHMP2A	0.07	0.04	1.58	0.113	0.407
Dementia	Oligo	CHMP2A	-0.01	0.02	-0.48	0.628	0.79
Dementia	Astro	CHMP2B	0.02	0.02	1.07	0.283	0.469
Dementia	EN_L2_3_IT	CHMP2B	0.01	0.02	0.61	0.544	0.712
Dementia	EN_L3_5_IT_1	CHMP2B	-0.00	0.03	-0.08	0.938	0.973
Dementia	EN_L3_5_IT_2	CHMP2B	-0.00	0.02	-0.02	0.982	0.993
Dementia	EN_L3_5_IT_3	CHMP2B	0.07	0.02	3.22	0.00128	0.0112
Dementia	EN_L5_6_NP	CHMP2B	0.04	0.04	0.81	0.415	0.853
Dementia	EN_L6B	CHMP2B	0.05	0.04	1.25	0.212	0.567
Dementia	EN_L6_CT	CHMP2B	0.08	0.04	2.40	0.0165	0.128
Dementia	EN_L6_IT_1	CHMP2B	-0.01	0.04	-0.22	0.823	0.938
Dementia	EN_L6_IT_2	CHMP2B	0.01	0.05	0.28	0.783	0.944
Dementia	Endo	CHMP2B	0.03	0.12	0.21	0.837	0.975
Dementia	IN_ADARB2	CHMP2B	0.04	0.04	1.01	0.311	0.685
Dementia	IN_LAMP5_LHX6	CHMP2B	0.05	0.05	0.92	0.357	0.661
Dementia	IN_LAMP5_RELN	CHMP2B	-0.02	0.04	-0.46	0.648	0.875
Dementia	IN_PVALB	CHMP2B	0.01	0.02	0.61	0.539	0.794
Dementia	IN_PVALB_CHC	CHMP2B	-0.00	0.05	-0.04	0.966	0.992
Dementia	IN_SST	CHMP2B	0.07	0.03	2.49	0.0128	0.13
Dementia	IN_VIP	CHMP2B	0.05	0.02	2.35	0.0185	0.0906
Dementia	Micro	CHMP2B	0.00	0.04	0.03	0.975	0.989
Dementia	OPC	CHMP2B	0.01	0.03	0.54	0.592	0.816
Dementia	Oligo	CHMP2B	0.04	0.02	2.20	0.0281	0.113
Dementia	PC	CHMP2B	0.26	0.14	1.82	0.0686	0.591
Dementia	Astro	CHMP3	-0.02	0.04	-0.53	0.599	0.748
Dementia	EN_L2_3_IT	CHMP3	0.05	0.03	1.89	0.059	0.164
Dementia	EN_L3_5_IT_1	CHMP3	0.00	0.05	0.05	0.964	0.984
Dementia	EN_L3_5_IT_2	CHMP3	0.03	0.03	1.02	0.308	0.542
Dementia	EN_L3_5_IT_3	CHMP3	0.08	0.03	2.51	0.012	0.0562
Dementia	EN_L6B	CHMP3	0.09	0.11	0.85	0.397	0.733
Dementia	EN_L6_CT	CHMP3	0.12	0.14	0.84	0.401	0.696
Dementia	EN_L6_IT_1	CHMP3	0.04	0.05	0.84	0.399	0.717
Dementia	EN_L6_IT_2	CHMP3	0.05	0.05	1.04	0.297	0.711
Dementia	IN_ADARB2	CHMP3	0.16	0.07	2.42	0.0153	0.181
Dementia	IN_LAMP5_RELN	CHMP3	0.08	0.06	1.35	0.177	0.519
Dementia	IN_PVALB	CHMP3	-0.03	0.04	-0.71	0.48	0.758
Dementia	IN_SST	CHMP3	-0.00	0.05	-0.08	0.937	0.979
Dementia	IN_VIP	CHMP3	0.02	0.03	0.53	0.596	0.769
Dementia	Micro	CHMP3	0.01	0.05	0.27	0.784	0.897
Dementia	OPC	CHMP3	-0.11	0.05	-2.07	0.0382	0.249
Dementia	Oligo	CHMP3	0.04	0.02	1.51	0.13	0.31
Dementia	Astro	CHMP4B	-0.00	0.02	-0.04	0.97	0.985
Dementia	EN_L2_3_IT	CHMP4B	-0.01	0.02	-0.30	0.767	0.867
Dementia	EN_L3_5_IT_1	CHMP4B	0.01	0.03	0.46	0.649	0.831
Dementia	EN_L3_5_IT_2	CHMP4B	-0.01	0.02	-0.65	0.517	0.721
Dementia	EN_L3_5_IT_3	CHMP4B	-0.01	0.02	-0.37	0.714	0.834
Dementia	EN_L5_6_NP	CHMP4B	-0.01	0.04	-0.27	0.787	0.963
Dementia	EN_L5_ET	CHMP4B	-0.07	0.59	-0.13	0.9	1
Dementia	EN_L6B	CHMP4B	-0.04	0.04	-0.91	0.364	0.708
Dementia	EN_L6_CT	CHMP4B	-0.04	0.03	-1.04	0.298	0.612
Dementia	EN_L6_IT_1	CHMP4B	-0.01	0.03	-0.42	0.677	0.879
Dementia	EN_L6_IT_2	CHMP4B	-0.02	0.04	-0.52	0.603	0.88
Dementia	Endo	CHMP4B	0.00	0.14	0.02	0.987	0.999
Dementia	IN_ADARB2	CHMP4B	0.04	0.04	1.00	0.319	0.692
Dementia	IN_LAMP5_LHX6	CHMP4B	-0.07	0.05	-1.30	0.193	0.487
Dementia	IN_LAMP5_RELN	CHMP4B	-0.01	0.04	-0.21	0.833	0.949
Dementia	IN_PVALB	CHMP4B	-0.01	0.02	-0.26	0.793	0.92
Dementia	IN_PVALB_CHC	CHMP4B	0.03	0.05	0.53	0.597	0.87
Dementia	IN_SST	CHMP4B	-0.00	0.03	-0.00	0.996	0.999
Dementia	IN_VIP	CHMP4B	-0.02	0.02	-0.94	0.349	0.573
Dementia	Micro	CHMP4B	-0.01	0.03	-0.43	0.671	0.838
Dementia	OPC	CHMP4B	0.02	0.03	0.82	0.413	0.701
Dementia	Oligo	CHMP4B	-0.00	0.02	-0.16	0.872	0.936
Dementia	PC	CHMP4B	0.09	0.12	0.72	0.471	0.883
Dementia	Astro	CHMP5	-0.01	0.02	-0.34	0.737	0.847
Dementia	EN_L2_3_IT	CHMP5	0.02	0.02	1.19	0.235	0.416
Dementia	EN_L3_5_IT_1	CHMP5	0.02	0.03	0.77	0.442	0.692
Dementia	EN_L3_5_IT_2	CHMP5	0.01	0.02	0.27	0.784	0.891
Dementia	EN_L3_5_IT_3	CHMP5	0.01	0.02	0.55	0.58	0.739
Dementia	EN_L5_6_NP	CHMP5	0.05	0.04	1.20	0.232	0.751
Dementia	EN_L6B	CHMP5	-0.04	0.04	-1.05	0.293	0.649
Dementia	EN_L6_CT	CHMP5	0.00	0.03	0.12	0.902	0.964
Dementia	EN_L6_IT_1	CHMP5	-0.03	0.03	-0.83	0.405	0.722
Dementia	EN_L6_IT_2	CHMP5	-0.01	0.04	-0.22	0.829	0.959
Dementia	Endo	CHMP5	-0.01	0.11	-0.05	0.962	0.996
Dementia	IN_ADARB2	CHMP5	-0.09	0.04	-2.54	0.0109	0.153
Dementia	IN_LAMP5_LHX6	CHMP5	-0.04	0.04	-0.83	0.407	0.698
Dementia	IN_LAMP5_RELN	CHMP5	-0.01	0.03	-0.19	0.853	0.956
Dementia	IN_PVALB	CHMP5	0.01	0.02	0.51	0.607	0.831
Dementia	IN_PVALB_CHC	CHMP5	0.03	0.05	0.66	0.506	0.832
Dementia	IN_SST	CHMP5	-0.00	0.03	-0.17	0.866	0.954
Dementia	IN_VIP	CHMP5	-0.03	0.02	-1.27	0.203	0.414
Dementia	Micro	CHMP5	-0.01	0.03	-0.32	0.753	0.882
Dementia	OPC	CHMP5	0.01	0.02	0.32	0.746	0.895
Dementia	Oligo	CHMP5	0.01	0.01	0.65	0.514	0.711
Dementia	PC	CHMP5	-0.10	0.13	-0.75	0.455	0.875
Dementia	Astro	CHMP6	0.23	0.05	5.08	3.73e-07	2.63e-05
Dementia	EN_L2_3_IT	CHMP6	0.03	0.04	0.80	0.425	0.611
Dementia	EN_L3_5_IT_1	CHMP6	0.12	0.06	2.24	0.0252	0.144
Dementia	EN_L3_5_IT_2	CHMP6	0.03	0.04	0.69	0.492	0.702
Dementia	EN_L3_5_IT_3	CHMP6	0.04	0.04	0.83	0.405	0.596
Dementia	EN_L5_6_NP	CHMP6	-0.15	0.16	-0.93	0.352	0.825
Dementia	EN_L6B	CHMP6	-0.25	0.15	-1.69	0.0904	0.382
Dementia	EN_L6_CT	CHMP6	-0.11	0.14	-0.80	0.422	0.711
Dementia	EN_L6_IT_1	CHMP6	-0.02	0.06	-0.29	0.771	0.918
Dementia	IN_PVALB	CHMP6	0.02	0.05	0.32	0.752	0.904
Dementia	IN_SST	CHMP6	0.08	0.06	1.45	0.148	0.443
Dementia	IN_VIP	CHMP6	0.03	0.04	0.64	0.522	0.715
Dementia	Micro	CHMP6	0.09	0.05	1.60	0.109	0.318
Dementia	OPC	CHMP6	0.11	0.04	2.46	0.014	0.162
Dementia	Oligo	CHMP6	0.03	0.03	0.90	0.366	0.586
Dementia	Astro	CHMP7	0.01	0.03	0.27	0.788	0.88
Dementia	EN_L2_3_IT	CHMP7	-0.01	0.02	-0.55	0.581	0.74
Dementia	EN_L3_5_IT_1	CHMP7	0.02	0.04	0.39	0.698	0.861
Dementia	EN_L3_5_IT_2	CHMP7	0.02	0.03	0.85	0.397	0.626
Dementia	EN_L3_5_IT_3	CHMP7	0.01	0.03	0.38	0.702	0.826
Dementia	EN_L5_6_NP	CHMP7	0.02	0.05	0.44	0.663	0.936
Dementia	EN_L6B	CHMP7	0.05	0.05	1.12	0.262	0.619
Dementia	EN_L6_CT	CHMP7	0.01	0.04	0.32	0.748	0.905
Dementia	EN_L6_IT_1	CHMP7	-0.02	0.04	-0.39	0.693	0.885
Dementia	EN_L6_IT_2	CHMP7	-0.01	0.05	-0.16	0.876	0.97
Dementia	IN_ADARB2	CHMP7	0.01	0.04	0.24	0.81	0.947
Dementia	IN_LAMP5_LHX6	CHMP7	-0.14	0.05	-3.01	0.00262	0.0482
Dementia	IN_LAMP5_RELN	CHMP7	-0.03	0.04	-0.79	0.431	0.745
Dementia	IN_PVALB	CHMP7	-0.02	0.02	-0.81	0.417	0.714
Dementia	IN_PVALB_CHC	CHMP7	-0.03	0.06	-0.62	0.535	0.841
Dementia	IN_SST	CHMP7	0.01	0.03	0.36	0.719	0.891
Dementia	IN_VIP	CHMP7	-0.04	0.03	-1.50	0.133	0.32
Dementia	Micro	CHMP7	-0.00	0.04	-0.06	0.949	0.98
Dementia	OPC	CHMP7	-0.03	0.03	-0.97	0.332	0.639
Dementia	Oligo	CHMP7	0.01	0.02	0.66	0.512	0.71
Dementia	Astro	CHN1	-0.06	0.02	-3.24	0.00119	0.0107
Dementia	EN_L2_3_IT	CHN1	0.06	0.02	3.45	0.000561	0.00742
Dementia	EN_L3_5_IT_1	CHN1	0.03	0.02	1.86	0.0627	0.241
Dementia	EN_L3_5_IT_2	CHN1	0.04	0.02	2.64	0.00831	0.0573
Dementia	EN_L3_5_IT_3	CHN1	0.07	0.02	4.13	3.59e-05	0.000754
Dementia	EN_L5_6_NP	CHN1	-0.01	0.02	-0.33	0.741	0.951
Dementia	EN_L5_ET	CHN1	-0.22	0.17	-1.33	0.182	0.998
Dementia	EN_L6B	CHN1	0.01	0.02	0.24	0.813	0.941
Dementia	EN_L6_CT	CHN1	-0.00	0.02	-0.05	0.958	0.985
Dementia	EN_L6_IT_1	CHN1	0.03	0.02	1.52	0.13	0.444
Dementia	EN_L6_IT_2	CHN1	0.04	0.02	1.80	0.0726	0.436
Dementia	Endo	CHN1	-0.06	0.05	-1.15	0.248	0.76
Dementia	IN_ADARB2	CHN1	0.05	0.03	1.71	0.0876	0.411
Dementia	IN_LAMP5_LHX6	CHN1	0.06	0.04	1.47	0.141	0.42
Dementia	IN_LAMP5_RELN	CHN1	0.04	0.03	1.51	0.132	0.452
Dementia	IN_PVALB	CHN1	0.07	0.02	3.17	0.00155	0.046
Dementia	IN_PVALB_CHC	CHN1	0.19	0.04	4.66	3.23e-06	0.000745
Dementia	IN_SST	CHN1	0.10	0.02	5.09	3.57e-07	0.000273
Dementia	IN_VIP	CHN1	0.06	0.02	2.65	0.00803	0.0521
Dementia	Micro	CHN1	0.02	0.04	0.64	0.524	0.747
Dementia	OPC	CHN1	0.00	0.02	0.25	0.806	0.924
Dementia	Oligo	CHN1	-0.01	0.02	-0.23	0.816	0.906
Dementia	PC	CHN1	0.02	0.05	0.35	0.729	0.952
Dementia	PVM	CHN1	0.49	0.24	2.03	0.0426	0.52
Dementia	SMC	CHN1	0.11	0.12	0.90	0.366	0.789
Dementia	VLMC	CHN1	0.03	0.06	0.44	0.663	0.831
Dementia	Astro	CHODL	-0.01	0.06	-0.24	0.812	0.896
Dementia	EN_L2_3_IT	CHODL	0.13	0.05	2.49	0.0127	0.0574
Dementia	EN_L3_5_IT_1	CHODL	-0.08	0.06	-1.34	0.18	0.429
Dementia	EN_L3_5_IT_2	CHODL	0.10	0.06	1.59	0.111	0.297
Dementia	EN_L3_5_IT_3	CHODL	0.06	0.07	0.89	0.374	0.567
Dementia	EN_L6B	CHODL	0.23	0.21	1.10	0.27	0.627
Dementia	EN_L6_IT_1	CHODL	0.15	0.08	1.85	0.064	0.325
Dementia	Endo	CHODL	0.32	0.22	1.44	0.15	0.66
Dementia	IN_PVALB	CHODL	-0.07	0.08	-0.90	0.371	0.678
Dementia	IN_SST	CHODL	-0.02	0.10	-0.15	0.877	0.959
Dementia	IN_VIP	CHODL	-0.06	0.07	-0.93	0.352	0.574
Dementia	OPC	CHODL	-0.07	0.06	-1.11	0.266	0.577
Dementia	Oligo	CHODL	-0.13	0.04	-3.36	0.000781	0.0099
Dementia	Astro	CHORDC1	0.13	0.04	3.39	0.00071	0.00739
Dementia	EN_L2_3_IT	CHORDC1	0.10	0.03	3.46	0.000546	0.00725
Dementia	EN_L3_5_IT_1	CHORDC1	0.10	0.03	3.02	0.00249	0.0367
Dementia	EN_L3_5_IT_2	CHORDC1	0.09	0.03	3.02	0.00251	0.0257
Dementia	EN_L3_5_IT_3	CHORDC1	0.10	0.03	3.41	0.00066	0.007
Dementia	EN_L5_6_NP	CHORDC1	0.02	0.04	0.69	0.493	0.886
Dementia	EN_L5_ET	CHORDC1	-0.09	0.31	-0.28	0.778	0.999
Dementia	EN_L6B	CHORDC1	0.08	0.04	2.09	0.0367	0.241
Dementia	EN_L6_CT	CHORDC1	0.05	0.04	1.17	0.241	0.556
Dementia	EN_L6_IT_1	CHORDC1	0.09	0.04	2.23	0.0259	0.21
Dementia	EN_L6_IT_2	CHORDC1	0.08	0.05	1.78	0.075	0.443
Dementia	Endo	CHORDC1	0.05	0.07	0.70	0.487	0.885
Dementia	IN_ADARB2	CHORDC1	0.10	0.03	2.87	0.00413	0.101
Dementia	IN_LAMP5_LHX6	CHORDC1	0.10	0.04	2.50	0.0125	0.118
Dementia	IN_LAMP5_RELN	CHORDC1	0.08	0.04	2.35	0.0186	0.174
Dementia	IN_PVALB	CHORDC1	0.04	0.03	1.55	0.12	0.409
Dementia	IN_PVALB_CHC	CHORDC1	0.03	0.04	0.66	0.512	0.834
Dementia	IN_SST	CHORDC1	0.06	0.03	1.86	0.0635	0.293
Dementia	IN_VIP	CHORDC1	0.05	0.03	1.80	0.0714	0.215
Dementia	Micro	CHORDC1	0.10	0.05	2.22	0.0262	0.135
Dementia	OPC	CHORDC1	-0.02	0.03	-0.53	0.596	0.818
Dementia	Oligo	CHORDC1	0.15	0.04	3.59	0.000327	0.00542
Dementia	PC	CHORDC1	0.07	0.14	0.49	0.623	0.925
Dementia	PVM	CHORDC1	0.50	0.21	2.39	0.0168	0.418
Dementia	VLMC	CHORDC1	0.05	0.07	0.69	0.492	0.713
Dementia	Astro	CHP1	-0.03	0.02	-1.44	0.15	0.309
Dementia	EN_L2_3_IT	CHP1	-0.05	0.02	-2.50	0.0126	0.0571
Dementia	EN_L3_5_IT_1	CHP1	-0.02	0.04	-0.45	0.65	0.831
Dementia	EN_L3_5_IT_2	CHP1	-0.09	0.03	-3.43	0.000606	0.00902
Dementia	EN_L3_5_IT_3	CHP1	-0.05	0.02	-2.22	0.0261	0.0948
Dementia	EN_L5_6_NP	CHP1	-0.06	0.05	-1.31	0.189	0.719
Dementia	EN_L5_ET	CHP1	0.06	0.31	0.19	0.847	1
Dementia	EN_L6B	CHP1	-0.05	0.04	-1.17	0.242	0.598
Dementia	EN_L6_CT	CHP1	-0.11	0.04	-2.72	0.00653	0.0729
Dementia	EN_L6_IT_1	CHP1	-0.06	0.04	-1.65	0.0984	0.393
Dementia	EN_L6_IT_2	CHP1	0.03	0.04	0.81	0.416	0.787
Dementia	Endo	CHP1	0.15	0.14	1.14	0.254	0.762
Dementia	IN_ADARB2	CHP1	-0.02	0.04	-0.45	0.651	0.885
Dementia	IN_LAMP5_LHX6	CHP1	-0.05	0.05	-1.05	0.294	0.604
Dementia	IN_LAMP5_RELN	CHP1	-0.07	0.04	-1.66	0.0977	0.394
Dementia	IN_PVALB	CHP1	-0.06	0.03	-2.10	0.0357	0.227
Dementia	IN_PVALB_CHC	CHP1	0.01	0.05	0.26	0.795	0.942
Dementia	IN_SST	CHP1	-0.04	0.04	-1.00	0.317	0.639
Dementia	IN_VIP	CHP1	-0.03	0.02	-1.19	0.234	0.45
Dementia	Micro	CHP1	0.04	0.03	1.38	0.166	0.41
Dementia	OPC	CHP1	0.02	0.03	0.72	0.474	0.743
Dementia	Oligo	CHP1	-0.03	0.02	-1.88	0.0596	0.187
Dementia	Astro	CHPF	0.03	0.03	0.96	0.338	0.526
Dementia	EN_L2_3_IT	CHPF	0.01	0.03	0.19	0.85	0.918
Dementia	EN_L3_5_IT_2	CHPF	-0.00	0.04	-0.07	0.944	0.974
Dementia	EN_L3_5_IT_3	CHPF	0.05	0.05	1.01	0.31	0.508
Dementia	IN_ADARB2	CHPF	-0.03	0.06	-0.47	0.637	0.879
Dementia	IN_LAMP5_RELN	CHPF	-0.05	0.06	-0.82	0.412	0.733
Dementia	IN_PVALB	CHPF	0.00	0.05	0.08	0.938	0.977
Dementia	IN_SST	CHPF	-0.10	0.05	-1.78	0.0754	0.319
Dementia	IN_VIP	CHPF	-0.04	0.03	-1.28	0.199	0.409
Dementia	OPC	CHPF	0.00	0.04	0.03	0.979	0.993
Dementia	Oligo	CHPF	0.04	0.03	1.29	0.198	0.404
Dementia	Astro	CHPF2	-0.01	0.04	-0.27	0.786	0.879
Dementia	EN_L2_3_IT	CHPF2	-0.01	0.02	-0.41	0.685	0.812
Dementia	EN_L3_5_IT_1	CHPF2	-0.04	0.05	-0.82	0.412	0.669
Dementia	EN_L3_5_IT_2	CHPF2	-0.01	0.03	-0.36	0.718	0.855
Dementia	EN_L3_5_IT_3	CHPF2	-0.01	0.04	-0.27	0.788	0.879
Dementia	EN_L6B	CHPF2	-0.19	0.13	-1.48	0.14	0.469
Dementia	EN_L6_CT	CHPF2	-0.16	0.13	-1.20	0.232	0.548
Dementia	EN_L6_IT_1	CHPF2	0.04	0.04	0.79	0.428	0.74
Dementia	IN_PVALB	CHPF2	-0.05	0.04	-1.36	0.175	0.492
Dementia	IN_SST	CHPF2	-0.10	0.05	-2.08	0.0377	0.224
Dementia	IN_VIP	CHPF2	-0.03	0.04	-0.84	0.401	0.621
Dementia	Micro	CHPF2	0.03	0.05	0.62	0.534	0.752
Dementia	OPC	CHPF2	-0.05	0.04	-1.10	0.271	0.583
Dementia	Oligo	CHPF2	0.04	0.03	1.48	0.138	0.322
Dementia	Astro	CHPT1	0.01	0.02	0.33	0.738	0.848
Dementia	EN_L2_3_IT	CHPT1	0.03	0.02	1.96	0.0505	0.148
Dementia	EN_L3_5_IT_1	CHPT1	0.02	0.02	1.05	0.295	0.565
Dementia	EN_L3_5_IT_2	CHPT1	0.04	0.02	2.34	0.0195	0.1
Dementia	EN_L3_5_IT_3	CHPT1	0.08	0.02	4.16	3.15e-05	0.000679
Dementia	EN_L5_6_NP	CHPT1	0.03	0.02	1.40	0.162	0.701
Dementia	EN_L5_ET	CHPT1	-0.20	0.23	-0.90	0.368	0.998
Dementia	EN_L6B	CHPT1	0.08	0.03	3.17	0.00151	0.0368
Dementia	EN_L6_CT	CHPT1	0.05	0.02	2.00	0.0453	0.235
Dementia	EN_L6_IT_1	CHPT1	0.04	0.02	1.75	0.0798	0.359
Dementia	EN_L6_IT_2	CHPT1	0.04	0.03	1.33	0.185	0.603
Dementia	Endo	CHPT1	0.02	0.07	0.34	0.734	0.953
Dementia	IN_ADARB2	CHPT1	0.01	0.02	0.66	0.511	0.822
Dementia	IN_LAMP5_LHX6	CHPT1	0.04	0.03	1.53	0.125	0.396
Dementia	IN_LAMP5_RELN	CHPT1	0.02	0.02	1.19	0.234	0.589
Dementia	IN_PVALB	CHPT1	0.05	0.02	2.71	0.00668	0.1
Dementia	IN_PVALB_CHC	CHPT1	0.04	0.03	1.48	0.139	0.552
Dementia	IN_SST	CHPT1	0.04	0.02	1.93	0.0538	0.269
Dementia	IN_VIP	CHPT1	0.01	0.01	0.76	0.449	0.66
Dementia	Micro	CHPT1	0.10	0.04	2.41	0.0159	0.0969
Dementia	OPC	CHPT1	0.01	0.02	0.69	0.491	0.754
Dementia	Oligo	CHPT1	0.10	0.04	2.85	0.00443	0.0328
Dementia	PC	CHPT1	-0.12	0.06	-2.09	0.0364	0.481
Dementia	PVM	CHPT1	0.29	0.09	3.40	0.000684	0.248
Dementia	VLMC	CHPT1	0.03	0.06	0.45	0.651	0.823
Dementia	Astro	CHRAC1	0.07	0.03	2.16	0.0306	0.103
Dementia	EN_L2_3_IT	CHRAC1	0.01	0.03	0.31	0.757	0.861
Dementia	EN_L3_5_IT_2	CHRAC1	0.06	0.04	1.29	0.197	0.419
Dementia	EN_L3_5_IT_3	CHRAC1	0.04	0.04	1.01	0.311	0.509
Dementia	EN_L6_IT_1	CHRAC1	0.18	0.15	1.18	0.239	0.584
Dementia	IN_PVALB	CHRAC1	0.04	0.05	0.86	0.39	0.693
Dementia	IN_VIP	CHRAC1	-0.04	0.05	-0.65	0.514	0.709
Dementia	OPC	CHRAC1	0.01	0.04	0.33	0.739	0.891
Dementia	Oligo	CHRAC1	-0.10	0.06	-1.74	0.0815	0.23
Dementia	Astro	CHRD	0.04	0.04	1.07	0.284	0.47
Dementia	EN_L2_3_IT	CHRD	-0.05	0.02	-1.95	0.0509	0.149
Dementia	EN_L3_5_IT_1	CHRD	-0.09	0.07	-1.42	0.157	0.398
Dementia	EN_L3_5_IT_2	CHRD	-0.07	0.03	-2.53	0.0114	0.0704
Dementia	EN_L3_5_IT_3	CHRD	-0.17	0.03	-5.62	1.91e-08	1.94e-06
Dementia	EN_L6B	CHRD	-0.15	0.06	-2.71	0.00679	0.0956
Dementia	EN_L6_CT	CHRD	-0.32	0.05	-6.05	1.45e-09	7.89e-07
Dementia	EN_L6_IT_1	CHRD	0.00	0.04	0.06	0.954	0.984
Dementia	EN_L6_IT_2	CHRD	-0.08	0.06	-1.28	0.2	0.623
Dementia	IN_ADARB2	CHRD	-0.07	0.04	-1.85	0.0642	0.358
Dementia	IN_LAMP5_LHX6	CHRD	-0.12	0.04	-2.78	0.00542	0.0743
Dementia	IN_LAMP5_RELN	CHRD	-0.12	0.04	-3.29	0.001	0.0358
Dementia	IN_PVALB	CHRD	-0.11	0.03	-3.72	0.000201	0.014
Dementia	IN_PVALB_CHC	CHRD	-0.10	0.06	-1.83	0.0674	0.419
Dementia	IN_SST	CHRD	-0.17	0.04	-4.59	4.53e-06	0.00138
Dementia	IN_VIP	CHRD	-0.08	0.03	-2.52	0.0118	0.0668
Dementia	OPC	CHRD	-0.04	0.04	-1.10	0.269	0.581
Dementia	Oligo	CHRD	0.00	0.04	0.05	0.958	0.978
Dementia	Astro	CHRDL1	-0.12	0.04	-3.07	0.00217	0.0162
Dementia	EN_L2_3_IT	CHRDL1	0.08	0.03	3.05	0.00232	0.0187
Dementia	EN_L3_5_IT_1	CHRDL1	0.14	0.17	0.80	0.422	0.676
Dementia	IN_ADARB2	CHRDL1	0.04	0.06	0.61	0.54	0.833
Dementia	IN_LAMP5_LHX6	CHRDL1	0.08	0.03	2.60	0.00927	0.0997
Dementia	IN_LAMP5_RELN	CHRDL1	0.08	0.03	2.84	0.00455	0.0816
Dementia	IN_VIP	CHRDL1	0.14	0.04	3.89	9.95e-05	0.00312
Dementia	OPC	CHRDL1	0.12	0.06	1.89	0.0584	0.3
Dementia	Oligo	CHRDL1	-0.01	0.04	-0.17	0.865	0.932
Dementia	Astro	CHRM1	-0.03	0.06	-0.62	0.532	0.696
Dementia	EN_L2_3_IT	CHRM1	-0.00	0.02	-0.14	0.891	0.941
Dementia	EN_L3_5_IT_1	CHRM1	0.04	0.04	0.94	0.346	0.612
Dementia	EN_L3_5_IT_2	CHRM1	-0.05	0.03	-1.66	0.0973	0.274
Dementia	EN_L3_5_IT_3	CHRM1	-0.04	0.03	-1.40	0.16	0.331
Dementia	EN_L5_6_NP	CHRM1	-0.26	0.15	-1.70	0.0886	0.615
Dementia	EN_L6B	CHRM1	0.01	0.05	0.27	0.789	0.932
Dementia	EN_L6_CT	CHRM1	-0.05	0.05	-1.13	0.26	0.573
Dementia	EN_L6_IT_1	CHRM1	-0.03	0.04	-0.65	0.515	0.797
Dementia	EN_L6_IT_2	CHRM1	-0.05	0.07	-0.69	0.488	0.825
Dementia	IN_ADARB2	CHRM1	0.04	0.04	0.95	0.343	0.709
Dementia	IN_LAMP5_LHX6	CHRM1	-0.03	0.05	-0.61	0.545	0.79
Dementia	IN_LAMP5_RELN	CHRM1	-0.05	0.05	-1.00	0.319	0.666
Dementia	IN_PVALB	CHRM1	-0.00	0.04	-0.11	0.912	0.966
Dementia	IN_PVALB_CHC	CHRM1	-0.02	0.06	-0.26	0.795	0.942
Dementia	IN_SST	CHRM1	-0.01	0.05	-0.31	0.755	0.906
Dementia	IN_VIP	CHRM1	-0.03	0.03	-0.94	0.349	0.572
Dementia	OPC	CHRM1	0.09	0.06	1.56	0.119	0.418
Dementia	Oligo	CHRM1	0.01	0.04	0.30	0.764	0.878
Dementia	Astro	CHRM2	-0.05	0.09	-0.50	0.615	0.76
Dementia	EN_L2_3_IT	CHRM2	-0.17	0.07	-2.58	0.00985	0.0484
Dementia	EN_L3_5_IT_1	CHRM2	0.02	0.03	0.73	0.468	0.71
Dementia	EN_L3_5_IT_2	CHRM2	0.07	0.08	0.81	0.417	0.642
Dementia	EN_L3_5_IT_3	CHRM2	0.01	0.04	0.21	0.831	0.905
Dementia	EN_L5_6_NP	CHRM2	0.07	0.03	2.39	0.0166	0.388
Dementia	EN_L6B	CHRM2	0.16	0.08	2.08	0.0372	0.243
Dementia	EN_L6_CT	CHRM2	0.06	0.11	0.58	0.56	0.804
Dementia	EN_L6_IT_1	CHRM2	-0.15	0.08	-1.83	0.0669	0.332
Dementia	EN_L6_IT_2	CHRM2	0.05	0.04	1.46	0.143	0.554
Dementia	IN_ADARB2	CHRM2	-0.03	0.05	-0.59	0.553	0.84
Dementia	IN_LAMP5_LHX6	CHRM2	0.24	0.11	2.16	0.0305	0.187
Dementia	IN_LAMP5_RELN	CHRM2	0.19	0.11	1.72	0.0854	0.371
Dementia	IN_PVALB	CHRM2	0.09	0.05	1.81	0.0709	0.317
Dementia	IN_SST	CHRM2	0.03	0.03	1.02	0.309	0.633
Dementia	IN_VIP	CHRM2	-0.04	0.03	-1.44	0.149	0.343
Dementia	OPC	CHRM2	-0.09	0.09	-0.97	0.333	0.64
Dementia	Oligo	CHRM2	0.02	0.10	0.17	0.867	0.933
Dementia	Astro	CHRM3	-0.01	0.04	-0.28	0.783	0.877
Dementia	EN_L2_3_IT	CHRM3	0.02	0.02	0.92	0.355	0.545
Dementia	EN_L3_5_IT_1	CHRM3	0.03	0.02	1.61	0.108	0.324
Dementia	EN_L3_5_IT_2	CHRM3	-0.02	0.02	-0.72	0.473	0.687
Dementia	EN_L3_5_IT_3	CHRM3	0.04	0.02	2.26	0.0239	0.0894
Dementia	EN_L5_6_NP	CHRM3	-0.00	0.07	-0.06	0.952	0.99
Dementia	EN_L5_ET	CHRM3	0.08	0.17	0.47	0.637	0.998
Dementia	EN_L6B	CHRM3	0.05	0.03	1.55	0.122	0.444
Dementia	EN_L6_CT	CHRM3	0.03	0.02	1.05	0.293	0.607
Dementia	EN_L6_IT_1	CHRM3	0.01	0.02	0.60	0.548	0.816
Dementia	EN_L6_IT_2	CHRM3	0.02	0.03	0.73	0.467	0.815
Dementia	Endo	CHRM3	-0.02	0.15	-0.12	0.902	0.988
Dementia	IN_ADARB2	CHRM3	-0.02	0.02	-1.25	0.213	0.59
Dementia	IN_LAMP5_LHX6	CHRM3	-0.06	0.07	-0.87	0.385	0.681
Dementia	IN_LAMP5_RELN	CHRM3	-0.02	0.03	-0.60	0.547	0.813
Dementia	IN_PVALB	CHRM3	0.11	0.05	2.34	0.0194	0.169
Dementia	IN_PVALB_CHC	CHRM3	0.13	0.05	2.93	0.00339	0.0916
Dementia	IN_SST	CHRM3	0.03	0.02	1.69	0.0919	0.35
Dementia	IN_VIP	CHRM3	0.04	0.02	2.45	0.0145	0.0766
Dementia	Micro	CHRM3	0.09	0.05	1.76	0.0777	0.263
Dementia	OPC	CHRM3	0.03	0.05	0.76	0.444	0.723
Dementia	Oligo	CHRM3	0.04	0.04	0.95	0.343	0.565
Dementia	PC	CHRM3	0.10	0.16	0.60	0.549	0.906
Dementia	VLMC	CHRM3	0.42	0.18	2.32	0.0204	0.133
Dementia	EN_L2_3_IT	CHRM4	-0.08	0.04	-2.00	0.0455	0.138
Dementia	EN_L3_5_IT_2	CHRM4	-0.06	0.05	-1.20	0.23	0.46
Dementia	EN_L3_5_IT_3	CHRM4	-0.14	0.06	-2.45	0.0143	0.0636
Dementia	IN_PVALB	CHRM4	-0.31	0.12	-2.52	0.0116	0.132
Dementia	Astro	CHRM5	-0.07	0.04	-1.94	0.0525	0.151
Dementia	EN_L2_3_IT	CHRM5	-0.07	0.03	-2.19	0.0285	0.0998
Dementia	EN_L3_5_IT_1	CHRM5	-0.10	0.06	-1.73	0.0844	0.284
Dementia	EN_L3_5_IT_2	CHRM5	-0.09	0.04	-2.01	0.0446	0.17
Dementia	EN_L3_5_IT_3	CHRM5	-0.08	0.04	-1.83	0.0676	0.183
Dementia	EN_L5_6_NP	CHRM5	0.01	0.16	0.07	0.946	0.989
Dementia	EN_L6B	CHRM5	-0.07	0.08	-0.97	0.331	0.683
Dementia	EN_L6_CT	CHRM5	-0.07	0.07	-0.98	0.326	0.639
Dementia	EN_L6_IT_1	CHRM5	-0.04	0.05	-0.70	0.485	0.781
Dementia	EN_L6_IT_2	CHRM5	0.11	0.17	0.62	0.532	0.85
Dementia	Endo	CHRM5	0.08	0.18	0.45	0.652	0.938
Dementia	IN_ADARB2	CHRM5	-0.14	0.06	-2.38	0.0175	0.194
Dementia	IN_LAMP5_RELN	CHRM5	-0.11	0.06	-1.90	0.058	0.308
Dementia	IN_PVALB	CHRM5	-0.08	0.05	-1.67	0.0948	0.365
Dementia	IN_SST	CHRM5	0.02	0.05	0.51	0.609	0.838
Dementia	IN_VIP	CHRM5	-0.02	0.04	-0.53	0.597	0.769
Dementia	Micro	CHRM5	-0.02	0.05	-0.27	0.784	0.897
Dementia	OPC	CHRM5	-0.10	0.05	-2.22	0.0267	0.213
Dementia	Oligo	CHRM5	0.11	0.15	0.76	0.45	0.662
Dementia	EN_L2_3_IT	CHRNA1	-0.04	0.05	-0.72	0.473	0.653
Dementia	EN_L3_5_IT_3	CHRNA1	0.04	0.06	0.70	0.485	0.665
Dementia	EN_L2_3_IT	CHRNA10	0.07	0.07	1.11	0.267	0.452
Dementia	Oligo	CHRNA10	0.17	0.06	2.82	0.00479	0.0346
Dementia	IN_VIP	CHRNA2	-0.11	0.03	-4.45	8.64e-06	0.000683
Dementia	Astro	CHRNA4	-0.10	0.07	-1.39	0.165	0.329
Dementia	EN_L2_3_IT	CHRNA4	-0.09	0.04	-2.32	0.0204	0.0796
Dementia	EN_L3_5_IT_1	CHRNA4	-0.04	0.04	-0.81	0.417	0.673
Dementia	EN_L3_5_IT_2	CHRNA4	-0.07	0.04	-1.81	0.071	0.226
Dementia	EN_L3_5_IT_3	CHRNA4	0.03	0.03	0.97	0.33	0.527
Dementia	EN_L5_6_NP	CHRNA4	-0.07	0.05	-1.38	0.167	0.704
Dementia	EN_L6B	CHRNA4	-0.14	0.13	-1.04	0.301	0.656
Dementia	EN_L6_CT	CHRNA4	0.05	0.05	1.00	0.317	0.63
Dementia	EN_L6_IT_1	CHRNA4	-0.07	0.05	-1.54	0.123	0.433
Dementia	EN_L6_IT_2	CHRNA4	0.08	0.14	0.59	0.553	0.859
Dementia	IN_ADARB2	CHRNA4	-0.02	0.04	-0.52	0.605	0.863
Dementia	IN_LAMP5_LHX6	CHRNA4	-0.07	0.07	-1.09	0.278	0.586
Dementia	IN_LAMP5_RELN	CHRNA4	-0.04	0.04	-0.86	0.392	0.718
Dementia	IN_PVALB	CHRNA4	-0.05	0.06	-0.75	0.456	0.741
Dementia	IN_SST	CHRNA4	-0.04	0.05	-0.88	0.379	0.691
Dementia	IN_VIP	CHRNA4	-0.03	0.03	-0.90	0.369	0.591
Dementia	OPC	CHRNA4	-0.13	0.04	-3.09	0.00199	0.0601
Dementia	Oligo	CHRNA4	0.19	0.05	3.79	0.000153	0.00327
Dementia	Astro	CHRNA5	0.17	0.07	2.64	0.00829	0.041
Dementia	EN_L2_3_IT	CHRNA5	0.02	0.05	0.29	0.771	0.87
Dementia	Oligo	CHRNA5	0.21	0.06	3.30	0.000967	0.0115
Dementia	Astro	CHRNA6	-0.01	0.06	-0.17	0.867	0.93
Dementia	EN_L2_3_IT	CHRNA6	-0.06	0.05	-1.19	0.233	0.414
Dementia	EN_L6B	CHRNA6	-0.20	0.07	-2.72	0.0065	0.0931
Dementia	IN_ADARB2	CHRNA6	0.07	0.04	1.54	0.123	0.472
Dementia	IN_VIP	CHRNA6	-0.10	0.03	-3.27	0.00109	0.0142
Dementia	Oligo	CHRNA6	-0.11	0.05	-2.31	0.0209	0.0927
Dementia	Astro	CHRNA7	0.03	0.04	0.95	0.342	0.53
Dementia	EN_L2_3_IT	CHRNA7	0.00	0.03	0.05	0.958	0.977
Dementia	EN_L3_5_IT_1	CHRNA7	0.06	0.06	0.93	0.351	0.616
Dementia	EN_L3_5_IT_2	CHRNA7	0.01	0.05	0.27	0.787	0.893
Dementia	EN_L3_5_IT_3	CHRNA7	-0.02	0.05	-0.50	0.615	0.765
Dementia	EN_L5_6_NP	CHRNA7	0.06	0.05	1.31	0.19	0.721
Dementia	EN_L6B	CHRNA7	-0.06	0.06	-0.97	0.333	0.686
Dementia	EN_L6_CT	CHRNA7	0.12	0.06	2.19	0.0287	0.179
Dementia	EN_L6_IT_1	CHRNA7	-0.01	0.06	-0.17	0.866	0.955
Dementia	EN_L6_IT_2	CHRNA7	0.03	0.07	0.41	0.682	0.905
Dementia	IN_ADARB2	CHRNA7	0.03	0.03	1.33	0.183	0.556
Dementia	IN_LAMP5_LHX6	CHRNA7	0.03	0.06	0.48	0.628	0.834
Dementia	IN_LAMP5_RELN	CHRNA7	0.13	0.06	2.38	0.0175	0.169
Dementia	IN_PVALB	CHRNA7	-0.02	0.04	-0.39	0.698	0.878
Dementia	IN_SST	CHRNA7	-0.06	0.05	-1.23	0.22	0.542
Dementia	IN_VIP	CHRNA7	0.02	0.02	0.68	0.494	0.695
Dementia	Micro	CHRNA7	-0.02	0.07	-0.25	0.803	0.908
Dementia	OPC	CHRNA7	-0.10	0.05	-1.92	0.0547	0.292
Dementia	Oligo	CHRNA7	0.04	0.03	1.34	0.182	0.383
Dementia	Astro	CHRNB1	-0.00	0.03	-0.09	0.925	0.961
Dementia	EN_L2_3_IT	CHRNB1	-0.10	0.05	-2.07	0.0389	0.123
Dementia	EN_L3_5_IT_2	CHRNB1	-0.02	0.06	-0.36	0.722	0.857
Dementia	Oligo	CHRNB1	0.02	0.03	0.69	0.49	0.693
Dementia	EN_L2_3_IT	CHRNB2	0.05	0.03	1.81	0.0706	0.185
Dementia	EN_L3_5_IT_1	CHRNB2	0.05	0.06	0.84	0.403	0.661
Dementia	EN_L3_5_IT_2	CHRNB2	-0.02	0.04	-0.55	0.579	0.766
Dementia	EN_L3_5_IT_3	CHRNB2	-0.02	0.04	-0.47	0.64	0.783
Dementia	EN_L6_CT	CHRNB2	0.01	0.16	0.04	0.968	0.99
Dementia	EN_L6_IT_1	CHRNB2	-0.03	0.05	-0.53	0.595	0.839
Dementia	IN_ADARB2	CHRNB2	-0.00	0.05	-0.09	0.93	0.98
Dementia	IN_LAMP5_RELN	CHRNB2	-0.03	0.06	-0.57	0.569	0.828
Dementia	IN_PVALB	CHRNB2	0.01	0.04	0.35	0.723	0.89
Dementia	IN_SST	CHRNB2	-0.05	0.05	-1.05	0.292	0.618
Dementia	IN_VIP	CHRNB2	-0.02	0.03	-0.52	0.6	0.771
Dementia	Oligo	CHRNB2	-0.05	0.06	-0.96	0.338	0.56
Dementia	Astro	CHRNB3	-0.04	0.05	-0.84	0.402	0.585
Dementia	EN_L2_3_IT	CHRNB3	-0.13	0.04	-3.12	0.00178	0.0157
Dementia	EN_L3_5_IT_1	CHRNB3	-0.15	0.06	-2.46	0.0141	0.102
Dementia	EN_L3_5_IT_2	CHRNB3	-0.04	0.05	-0.81	0.415	0.641
Dementia	EN_L3_5_IT_3	CHRNB3	-0.05	0.05	-0.96	0.337	0.533
Dementia	EN_L6B	CHRNB3	-0.22	0.06	-3.83	0.000128	0.00693
Dementia	EN_L6_IT_1	CHRNB3	-0.01	0.16	-0.03	0.975	0.991
Dementia	IN_ADARB2	CHRNB3	0.01	0.05	0.23	0.821	0.95
Dementia	IN_PVALB	CHRNB3	0.05	0.05	0.91	0.364	0.671
Dementia	IN_VIP	CHRNB3	-0.06	0.03	-1.67	0.0949	0.258
Dementia	Oligo	CHRNB3	-0.07	0.04	-1.75	0.0797	0.226
Dementia	Astro	CHRNB4	-0.10	0.06	-1.83	0.0676	0.18
Dementia	EN_L2_3_IT	CHRNB4	-0.02	0.05	-0.44	0.663	0.798
Dementia	Oligo	CHRNB4	-0.08	0.05	-1.83	0.0666	0.202
Dementia	Astro	CHRNE	-0.06	0.03	-1.97	0.0492	0.144
Dementia	EN_L2_3_IT	CHRNE	-0.11	0.03	-3.04	0.00238	0.0191
Dementia	EN_L3_5_IT_1	CHRNE	-0.07	0.05	-1.39	0.163	0.407
Dementia	EN_L3_5_IT_2	CHRNE	-0.03	0.04	-0.82	0.415	0.641
Dementia	EN_L3_5_IT_3	CHRNE	-0.10	0.04	-2.36	0.0184	0.0754
Dementia	EN_L5_6_NP	CHRNE	-0.20	0.17	-1.16	0.245	0.761
Dementia	EN_L6B	CHRNE	0.08	0.16	0.47	0.638	0.867
Dementia	EN_L6_CT	CHRNE	-0.08	0.16	-0.47	0.642	0.854
Dementia	EN_L6_IT_1	CHRNE	-0.03	0.06	-0.43	0.668	0.875
Dementia	EN_L6_IT_2	CHRNE	0.18	0.13	1.35	0.179	0.597
Dementia	IN_PVALB	CHRNE	-0.02	0.04	-0.45	0.655	0.859
Dementia	IN_SST	CHRNE	-0.10	0.05	-2.01	0.0441	0.242
Dementia	IN_VIP	CHRNE	-0.11	0.04	-2.54	0.0111	0.0645
Dementia	Micro	CHRNE	-0.08	0.05	-1.72	0.0859	0.278
Dementia	OPC	CHRNE	-0.09	0.05	-1.90	0.057	0.298
Dementia	Oligo	CHRNE	-0.00	0.03	-0.15	0.884	0.943
Dementia	EN_L2_3_IT	CHRNG	-0.12	0.07	-1.69	0.0908	0.219
Dementia	Oligo	CHRNG	-0.19	0.07	-2.77	0.00553	0.0384
Dementia	Astro	CHST1	-0.09	0.03	-2.56	0.0104	0.0482
Dementia	EN_L2_3_IT	CHST1	0.05	0.02	2.66	0.00788	0.042
Dementia	EN_L3_5_IT_1	CHST1	0.05	0.03	1.57	0.116	0.338
Dementia	EN_L3_5_IT_2	CHST1	0.05	0.03	1.91	0.0566	0.198
Dementia	EN_L3_5_IT_3	CHST1	0.12	0.03	4.18	2.86e-05	0.000635
Dementia	EN_L5_6_NP	CHST1	0.12	0.05	2.75	0.00596	0.276
Dementia	EN_L6B	CHST1	0.13	0.04	3.13	0.00177	0.0409
Dementia	EN_L6_CT	CHST1	0.02	0.03	0.57	0.57	0.81
Dementia	EN_L6_IT_1	CHST1	0.04	0.03	1.16	0.247	0.59
Dementia	EN_L6_IT_2	CHST1	0.05	0.03	1.45	0.147	0.558
Dementia	IN_ADARB2	CHST1	0.05	0.13	0.37	0.71	0.911
Dementia	IN_LAMP5_LHX6	CHST1	-0.06	0.07	-0.89	0.374	0.673
Dementia	IN_PVALB	CHST1	0.04	0.05	0.84	0.4	0.702
Dementia	IN_SST	CHST1	0.06	0.04	1.26	0.208	0.528
Dementia	IN_VIP	CHST1	0.05	0.03	1.73	0.0839	0.239
Dementia	OPC	CHST1	0.04	0.06	0.70	0.486	0.75
Dementia	Oligo	CHST1	0.20	0.05	3.73	0.000189	0.00377
Dementia	Astro	CHST10	-0.16	0.04	-3.85	0.000117	0.00199
Dementia	EN_L2_3_IT	CHST10	-0.11	0.04	-2.71	0.00676	0.0379
Dementia	EN_L3_5_IT_1	CHST10	-0.12	0.06	-2.15	0.0318	0.164
Dementia	EN_L3_5_IT_2	CHST10	-0.10	0.04	-2.68	0.00744	0.0533
Dementia	EN_L3_5_IT_3	CHST10	-0.11	0.05	-2.36	0.0184	0.0755
Dementia	EN_L5_6_NP	CHST10	0.03	0.08	0.37	0.714	0.947
Dementia	EN_L5_ET	CHST10	-1.09	0.52	-2.09	0.0368	0.904
Dementia	EN_L6B	CHST10	-0.09	0.08	-1.20	0.23	0.588
Dementia	EN_L6_CT	CHST10	-0.16	0.07	-2.40	0.0163	0.127
Dementia	EN_L6_IT_1	CHST10	-0.20	0.06	-3.61	0.000304	0.0154
Dementia	EN_L6_IT_2	CHST10	-0.08	0.07	-1.11	0.268	0.686
Dementia	IN_ADARB2	CHST10	-0.14	0.06	-2.22	0.0264	0.239
Dementia	IN_LAMP5_LHX6	CHST10	-0.13	0.07	-1.82	0.068	0.29
Dementia	IN_LAMP5_RELN	CHST10	-0.13	0.07	-1.87	0.061	0.314
Dementia	IN_PVALB	CHST10	-0.10	0.06	-1.79	0.0739	0.323
Dementia	IN_PVALB_CHC	CHST10	-0.08	0.08	-1.01	0.312	0.72
Dementia	IN_SST	CHST10	-0.16	0.07	-2.36	0.0181	0.155
Dementia	IN_VIP	CHST10	-0.20	0.05	-3.89	0.000101	0.00312
Dementia	Micro	CHST10	-0.18	0.07	-2.45	0.0142	0.0897
Dementia	OPC	CHST10	-0.12	0.05	-2.17	0.0299	0.224
Dementia	Oligo	CHST10	-0.13	0.06	-2.36	0.0185	0.0857
Dementia	Adaptive	CHST11	0.01	0.06	0.24	0.807	0.992
Dementia	Astro	CHST11	0.06	0.04	1.70	0.0884	0.216
Dementia	EN_L2_3_IT	CHST11	0.05	0.02	2.04	0.0414	0.129
Dementia	EN_L3_5_IT_1	CHST11	0.09	0.04	2.39	0.0169	0.115
Dementia	EN_L3_5_IT_2	CHST11	0.00	0.03	0.17	0.862	0.933
Dementia	EN_L3_5_IT_3	CHST11	0.06	0.03	1.83	0.0678	0.183
Dementia	EN_L5_6_NP	CHST11	-0.05	0.04	-1.37	0.171	0.708
Dementia	EN_L5_ET	CHST11	-0.04	0.36	-0.12	0.905	1
Dementia	EN_L6B	CHST11	0.05	0.05	1.03	0.305	0.66
Dementia	EN_L6_CT	CHST11	0.09	0.05	1.88	0.0602	0.274
Dementia	EN_L6_IT_1	CHST11	0.19	0.04	4.49	7.21e-06	0.00104
Dementia	EN_L6_IT_2	CHST11	-0.03	0.06	-0.58	0.565	0.864
Dementia	Endo	CHST11	-0.01	0.07	-0.22	0.829	0.975
Dementia	IN_ADARB2	CHST11	0.05	0.02	2.17	0.03	0.251
Dementia	IN_LAMP5_LHX6	CHST11	0.02	0.02	0.73	0.463	0.739
Dementia	IN_LAMP5_RELN	CHST11	0.04	0.02	1.89	0.059	0.31
Dementia	IN_PVALB	CHST11	0.01	0.03	0.49	0.626	0.842
Dementia	IN_PVALB_CHC	CHST11	0.21	0.05	3.75	0.000176	0.0129
Dementia	IN_SST	CHST11	0.05	0.03	1.64	0.1	0.365
Dementia	IN_VIP	CHST11	0.04	0.02	2.17	0.0302	0.124
Dementia	Micro	CHST11	0.00	0.03	0.08	0.937	0.974
Dementia	OPC	CHST11	0.05	0.02	2.76	0.00579	0.108
Dementia	Oligo	CHST11	0.02	0.03	0.53	0.593	0.767
Dementia	PC	CHST11	0.00	0.07	0.03	0.973	0.997
Dementia	PVM	CHST11	0.02	0.06	0.39	0.694	0.944
Dementia	VLMC	CHST11	0.15	0.13	1.17	0.242	0.494
Dementia	Astro	CHST12	0.11	0.03	3.39	0.000697	0.00729
Dementia	EN_L2_3_IT	CHST12	-0.03	0.02	-1.46	0.145	0.3
Dementia	EN_L3_5_IT_1	CHST12	-0.02	0.04	-0.63	0.528	0.753
Dementia	EN_L3_5_IT_2	CHST12	-0.05	0.03	-1.89	0.0585	0.202
Dementia	EN_L3_5_IT_3	CHST12	-0.03	0.02	-1.40	0.162	0.334
Dementia	EN_L5_6_NP	CHST12	0.02	0.04	0.57	0.571	0.911
Dementia	EN_L5_ET	CHST12	0.65	0.38	1.72	0.0851	0.953
Dementia	EN_L6B	CHST12	-0.07	0.04	-1.72	0.0847	0.37
Dementia	EN_L6_CT	CHST12	-0.04	0.04	-1.09	0.277	0.591
Dementia	EN_L6_IT_1	CHST12	-0.04	0.03	-1.03	0.304	0.644
Dementia	EN_L6_IT_2	CHST12	-0.01	0.05	-0.17	0.864	0.966
Dementia	Endo	CHST12	-0.14	0.12	-1.19	0.234	0.753
Dementia	IN_ADARB2	CHST12	0.03	0.04	0.89	0.375	0.734
Dementia	IN_LAMP5_LHX6	CHST12	0.06	0.05	1.32	0.188	0.482
Dementia	IN_LAMP5_RELN	CHST12	-0.01	0.04	-0.37	0.714	0.903
Dementia	IN_PVALB	CHST12	0.00	0.02	0.04	0.972	0.989
Dementia	IN_PVALB_CHC	CHST12	-0.04	0.04	-0.90	0.368	0.756
Dementia	IN_SST	CHST12	-0.02	0.03	-0.54	0.592	0.828
Dementia	IN_VIP	CHST12	0.01	0.02	0.42	0.676	0.822
Dementia	Micro	CHST12	0.01	0.05	0.17	0.864	0.936
Dementia	OPC	CHST12	-0.03	0.03	-1.24	0.215	0.53
Dementia	Oligo	CHST12	0.02	0.02	0.87	0.382	0.601
Dementia	Astro	CHST14	0.09	0.06	1.48	0.14	0.295
Dementia	Oligo	CHST14	0.16	0.06	2.94	0.00325	0.0263
Dementia	Astro	CHST15	0.01	0.06	0.15	0.883	0.939
Dementia	EN_L2_3_IT	CHST15	0.04	0.03	1.50	0.133	0.283
Dementia	EN_L3_5_IT_1	CHST15	0.05	0.03	1.56	0.118	0.34
Dementia	EN_L3_5_IT_2	CHST15	0.07	0.03	2.38	0.0172	0.0925
Dementia	EN_L3_5_IT_3	CHST15	0.04	0.04	0.99	0.324	0.52
Dementia	EN_L5_6_NP	CHST15	0.05	0.04	1.30	0.193	0.722
Dementia	EN_L5_ET	CHST15	0.28	0.29	0.98	0.325	0.998
Dementia	EN_L6B	CHST15	-0.03	0.05	-0.53	0.594	0.846
Dementia	EN_L6_CT	CHST15	-0.03	0.03	-0.90	0.369	0.674
Dementia	EN_L6_IT_1	CHST15	0.06	0.04	1.38	0.166	0.498
Dementia	EN_L6_IT_2	CHST15	0.10	0.07	1.39	0.165	0.582
Dementia	Endo	CHST15	-0.09	0.08	-1.13	0.256	0.765
Dementia	IN_ADARB2	CHST15	0.07	0.04	1.83	0.0679	0.368
Dementia	IN_PVALB	CHST15	-0.01	0.04	-0.27	0.79	0.918
Dementia	IN_PVALB_CHC	CHST15	-0.03	0.08	-0.43	0.669	0.892
Dementia	IN_SST	CHST15	-0.03	0.04	-0.96	0.335	0.659
Dementia	IN_VIP	CHST15	0.07	0.03	2.54	0.011	0.0644
Dementia	Micro	CHST15	0.17	0.04	4.25	2.17e-05	0.000846
Dementia	OPC	CHST15	0.01	0.03	0.37	0.713	0.88
Dementia	Oligo	CHST15	0.01	0.04	0.28	0.778	0.887
Dementia	PC	CHST15	0.11	0.14	0.77	0.439	0.869
Dementia	PVM	CHST15	0.03	0.09	0.36	0.722	0.947
Dementia	VLMC	CHST15	0.32	0.09	3.63	0.000289	0.0169
Dementia	Astro	CHST2	0.06	0.05	1.08	0.282	0.468
Dementia	EN_L2_3_IT	CHST2	0.06	0.04	1.67	0.0953	0.226
Dementia	EN_L3_5_IT_2	CHST2	-0.01	0.05	-0.18	0.856	0.93
Dementia	EN_L3_5_IT_3	CHST2	-0.04	0.04	-1.05	0.295	0.492
Dementia	EN_L5_6_NP	CHST2	-0.02	0.15	-0.11	0.91	0.986
Dementia	EN_L6_IT_2	CHST2	0.02	0.07	0.24	0.809	0.952
Dementia	IN_PVALB	CHST2	0.07	0.05	1.56	0.118	0.404
Dementia	IN_SST	CHST2	0.05	0.05	1.05	0.292	0.618
Dementia	IN_VIP	CHST2	-0.07	0.05	-1.55	0.122	0.303
Dementia	Oligo	CHST2	-0.10	0.06	-1.86	0.0627	0.194
Dementia	Astro	CHST3	-0.01	0.04	-0.25	0.806	0.892
Dementia	EN_L2_3_IT	CHST3	0.02	0.06	0.37	0.71	0.829
Dementia	Endo	CHST3	0.01	0.16	0.09	0.928	0.992
Dementia	IN_VIP	CHST3	0.04	0.04	0.85	0.397	0.618
Dementia	OPC	CHST3	0.08	0.05	1.66	0.0962	0.377
Dementia	Oligo	CHST3	0.03	0.04	0.71	0.479	0.685
Dementia	Astro	CHST4	-0.02	0.07	-0.25	0.801	0.888
Dementia	EN_L2_3_IT	CHST4	-0.23	0.06	-3.60	0.000317	0.0051
Dementia	Astro	CHST6	0.29	0.06	4.51	6.61e-06	0.00023
Dementia	EN_L2_3_IT	CHST6	0.09	0.05	1.83	0.0671	0.179
Dementia	IN_ADARB2	CHST6	0.06	0.05	1.28	0.202	0.578
Dementia	IN_SST	CHST6	-0.06	0.05	-1.11	0.268	0.594
Dementia	IN_VIP	CHST6	0.01	0.05	0.12	0.905	0.955
Dementia	OPC	CHST6	-0.09	0.04	-2.14	0.0323	0.233
Dementia	Oligo	CHST6	-0.01	0.03	-0.31	0.753	0.871
Dementia	Astro	CHST7	-0.02	0.04	-0.48	0.628	0.769
Dementia	EN_L2_3_IT	CHST7	-0.02	0.04	-0.54	0.591	0.747
Dementia	EN_L3_5_IT_3	CHST7	-0.11	0.06	-1.86	0.0627	0.173
Dementia	IN_PVALB	CHST7	-0.03	0.04	-0.71	0.479	0.757
Dementia	IN_SST	CHST7	-0.03	0.05	-0.59	0.553	0.806
Dementia	IN_VIP	CHST7	-0.00	0.04	-0.03	0.972	0.986
Dementia	Micro	CHST7	0.08	0.07	1.12	0.265	0.524
Dementia	OPC	CHST7	-0.10	0.04	-2.47	0.0136	0.16
Dementia	Oligo	CHST7	0.04	0.04	0.96	0.339	0.561
Dementia	PC	CHST7	-0.16	0.16	-1.04	0.298	0.826
Dementia	Astro	CHST8	-0.00	0.07	-0.06	0.952	0.975
Dementia	EN_L2_3_IT	CHST8	-0.32	0.05	-6.90	5.32e-12	8.57e-09
Dementia	EN_L3_5_IT_1	CHST8	0.02	0.06	0.30	0.764	0.898
Dementia	EN_L3_5_IT_2	CHST8	-0.23	0.08	-3.05	0.00229	0.0241
Dementia	EN_L3_5_IT_3	CHST8	0.00	0.04	0.09	0.93	0.962
Dementia	EN_L5_ET	CHST8	0.10	0.30	0.34	0.734	0.998
Dementia	EN_L6_IT_1	CHST8	-0.10	0.05	-2.05	0.0406	0.262
Dementia	IN_PVALB_CHC	CHST8	0.00	0.07	0.02	0.981	0.995
Dementia	OPC	CHST8	-0.04	0.04	-0.91	0.362	0.663
Dementia	Oligo	CHST8	0.01	0.05	0.15	0.877	0.939
Dementia	Astro	CHST9	0.09	0.06	1.61	0.107	0.247
Dementia	EN_L2_3_IT	CHST9	-0.18	0.05	-3.52	0.00043	0.00629
Dementia	EN_L3_5_IT_1	CHST9	-0.11	0.06	-1.80	0.0719	0.259
Dementia	EN_L3_5_IT_2	CHST9	-0.11	0.05	-2.32	0.0204	0.103
Dementia	EN_L3_5_IT_3	CHST9	-0.23	0.06	-4.07	4.69e-05	0.000922
Dementia	EN_L5_ET	CHST9	-0.37	0.53	-0.70	0.482	0.998
Dementia	EN_L6B	CHST9	-0.25	0.07	-3.30	0.000971	0.0272
Dementia	EN_L6_CT	CHST9	-0.35	0.06	-5.37	7.77e-08	1.78e-05
Dementia	EN_L6_IT_1	CHST9	-0.17	0.06	-2.77	0.00561	0.0913
Dementia	EN_L6_IT_2	CHST9	-0.21	0.08	-2.55	0.0108	0.22
Dementia	IN_LAMP5_LHX6	CHST9	0.04	0.03	1.60	0.11	0.372
Dementia	IN_LAMP5_RELN	CHST9	-0.04	0.07	-0.52	0.603	0.851
Dementia	IN_PVALB	CHST9	-0.10	0.05	-1.95	0.051	0.271
Dementia	IN_SST	CHST9	-0.11	0.06	-1.73	0.0842	0.333
Dementia	IN_VIP	CHST9	-0.10	0.05	-1.96	0.0502	0.172
Dementia	Micro	CHST9	-0.06	0.07	-0.94	0.349	0.61
Dementia	OPC	CHST9	-0.05	0.04	-1.33	0.185	0.498
Dementia	Oligo	CHST9	-0.04	0.03	-1.29	0.199	0.404
Dementia	Astro	CHSY1	-0.04	0.03	-1.39	0.165	0.328
Dementia	EN_L2_3_IT	CHSY1	0.06	0.02	3.25	0.00117	0.0118
Dementia	EN_L3_5_IT_1	CHSY1	0.11	0.03	3.95	7.71e-05	0.00403
Dementia	EN_L3_5_IT_2	CHSY1	0.06	0.02	2.58	0.00977	0.0639
Dementia	EN_L3_5_IT_3	CHSY1	0.06	0.02	2.90	0.00374	0.0245
Dementia	EN_L5_6_NP	CHSY1	-0.02	0.04	-0.44	0.661	0.936
Dementia	EN_L5_ET	CHSY1	-0.17	0.28	-0.61	0.543	0.998
Dementia	EN_L6B	CHSY1	0.01	0.04	0.18	0.856	0.956
Dementia	EN_L6_CT	CHSY1	0.01	0.03	0.28	0.782	0.919
Dementia	EN_L6_IT_1	CHSY1	0.09	0.03	2.95	0.00319	0.0667
Dementia	EN_L6_IT_2	CHSY1	0.10	0.04	2.24	0.0249	0.297
Dementia	Endo	CHSY1	0.14	0.05	2.50	0.0124	0.268
Dementia	IN_ADARB2	CHSY1	0.06	0.03	1.73	0.0831	0.402
Dementia	IN_LAMP5_LHX6	CHSY1	0.04	0.03	1.13	0.257	0.563
Dementia	IN_LAMP5_RELN	CHSY1	0.01	0.03	0.36	0.722	0.908
Dementia	IN_PVALB	CHSY1	0.05	0.02	2.62	0.00884	0.114
Dementia	IN_PVALB_CHC	CHSY1	0.04	0.03	1.17	0.241	0.662
Dementia	IN_SST	CHSY1	0.04	0.02	1.76	0.078	0.325
Dementia	IN_VIP	CHSY1	0.05	0.02	2.81	0.0049	0.0373
Dementia	Micro	CHSY1	0.02	0.05	0.33	0.743	0.876
Dementia	OPC	CHSY1	-0.01	0.04	-0.14	0.892	0.96
Dementia	Oligo	CHSY1	0.09	0.02	4.20	2.66e-05	0.000996
Dementia	PC	CHSY1	0.26	0.14	1.78	0.0746	0.602
Dementia	PVM	CHSY1	0.03	0.09	0.29	0.772	0.956
Dementia	VLMC	CHSY1	0.07	0.08	0.88	0.381	0.631
Dementia	Astro	CHSY3	0.13	0.04	3.36	0.000781	0.00788
Dementia	EN_L2_3_IT	CHSY3	0.05	0.02	2.79	0.00528	0.0319
Dementia	EN_L3_5_IT_1	CHSY3	0.03	0.02	1.55	0.121	0.345
Dementia	EN_L3_5_IT_2	CHSY3	0.06	0.02	2.91	0.00358	0.0327
Dementia	EN_L3_5_IT_3	CHSY3	0.05	0.02	2.56	0.0106	0.0516
Dementia	EN_L5_6_NP	CHSY3	0.06	0.03	2.16	0.031	0.464
Dementia	EN_L5_ET	CHSY3	0.01	0.24	0.04	0.969	1
Dementia	EN_L6B	CHSY3	-0.01	0.03	-0.28	0.776	0.926
Dementia	EN_L6_CT	CHSY3	0.03	0.02	1.27	0.204	0.516
Dementia	EN_L6_IT_1	CHSY3	0.03	0.02	1.22	0.223	0.567
Dementia	EN_L6_IT_2	CHSY3	0.06	0.03	1.90	0.0571	0.399
Dementia	Endo	CHSY3	0.08	0.15	0.52	0.601	0.923
Dementia	IN_ADARB2	CHSY3	0.03	0.03	1.11	0.267	0.645
Dementia	IN_LAMP5_LHX6	CHSY3	0.13	0.03	4.01	6.16e-05	0.00483
Dementia	IN_LAMP5_RELN	CHSY3	0.05	0.03	1.85	0.0639	0.322
Dementia	IN_PVALB	CHSY3	0.12	0.02	5.37	7.72e-08	8.7e-05
Dementia	IN_PVALB_CHC	CHSY3	0.28	0.07	4.14	3.52e-05	0.00396
Dementia	IN_SST	CHSY3	0.03	0.02	1.28	0.2	0.517
Dementia	IN_VIP	CHSY3	0.06	0.02	2.77	0.00569	0.0409
Dementia	Micro	CHSY3	0.06	0.03	1.98	0.0481	0.196
Dementia	OPC	CHSY3	0.01	0.03	0.21	0.838	0.938
Dementia	Oligo	CHSY3	0.17	0.04	4.71	2.51e-06	0.0002
Dementia	PC	CHSY3	0.02	0.08	0.32	0.75	0.959
Dementia	PVM	CHSY3	0.02	0.10	0.19	0.85	0.971
Dementia	SMC	CHSY3	0.16	0.21	0.78	0.434	0.81
Dementia	VLMC	CHSY3	0.44	0.10	4.30	1.67e-05	0.00644
Dementia	Astro	CHTF18	-0.00	0.04	-0.06	0.955	0.977
Dementia	EN_L2_3_IT	CHTF18	-0.05	0.03	-1.46	0.145	0.3
Dementia	EN_L3_5_IT_1	CHTF18	-0.06	0.05	-1.12	0.264	0.532
Dementia	EN_L3_5_IT_2	CHTF18	-0.05	0.05	-1.13	0.257	0.489
Dementia	EN_L3_5_IT_3	CHTF18	-0.01	0.05	-0.11	0.911	0.95
Dementia	EN_L6B	CHTF18	-0.09	0.15	-0.61	0.54	0.82
Dementia	EN_L6_CT	CHTF18	0.15	0.17	0.88	0.38	0.682
Dementia	EN_L6_IT_1	CHTF18	-0.07	0.06	-1.24	0.216	0.559
Dementia	IN_PVALB	CHTF18	0.03	0.05	0.54	0.586	0.82
Dementia	IN_SST	CHTF18	-0.11	0.05	-1.97	0.049	0.257
Dementia	IN_VIP	CHTF18	-0.07	0.05	-1.32	0.186	0.392
Dementia	Micro	CHTF18	-0.03	0.06	-0.53	0.595	0.791
Dementia	OPC	CHTF18	0.07	0.06	1.22	0.223	0.536
Dementia	Oligo	CHTF18	-0.03	0.03	-0.75	0.454	0.666
Dementia	Astro	CHTOP	-0.02	0.02	-1.16	0.245	0.427
Dementia	EN_L2_3_IT	CHTOP	-0.00	0.02	-0.05	0.957	0.977
Dementia	EN_L3_5_IT_1	CHTOP	-0.02	0.03	-0.51	0.609	0.809
Dementia	EN_L3_5_IT_2	CHTOP	-0.02	0.02	-1.02	0.309	0.543
Dementia	EN_L3_5_IT_3	CHTOP	-0.01	0.02	-0.47	0.635	0.779
Dementia	EN_L5_6_NP	CHTOP	0.03	0.05	0.56	0.573	0.912
Dementia	EN_L6B	CHTOP	-0.00	0.04	-0.02	0.981	0.993
Dementia	EN_L6_CT	CHTOP	-0.01	0.03	-0.34	0.733	0.898
Dementia	EN_L6_IT_1	CHTOP	-0.05	0.03	-1.71	0.0872	0.373
Dementia	EN_L6_IT_2	CHTOP	0.03	0.04	0.67	0.502	0.833
Dementia	Endo	CHTOP	0.05	0.12	0.45	0.655	0.938
Dementia	IN_ADARB2	CHTOP	-0.00	0.04	-0.14	0.892	0.971
Dementia	IN_LAMP5_LHX6	CHTOP	0.01	0.04	0.19	0.847	0.938
Dementia	IN_LAMP5_RELN	CHTOP	-0.01	0.03	-0.19	0.853	0.956
Dementia	IN_PVALB	CHTOP	-0.02	0.02	-1.02	0.307	0.625
Dementia	IN_PVALB_CHC	CHTOP	-0.01	0.04	-0.26	0.793	0.942
Dementia	IN_SST	CHTOP	0.01	0.03	0.45	0.656	0.86
Dementia	IN_VIP	CHTOP	-0.02	0.02	-0.96	0.336	0.559
Dementia	Micro	CHTOP	-0.00	0.03	-0.12	0.906	0.959
Dementia	OPC	CHTOP	-0.03	0.02	-1.59	0.113	0.406
Dementia	Oligo	CHTOP	0.03	0.01	2.32	0.0201	0.0906
Dementia	PC	CHTOP	0.12	0.13	0.97	0.333	0.838
Dementia	Astro	CHUK	-0.07	0.02	-3.30	0.000978	0.00933
Dementia	EN_L2_3_IT	CHUK	-0.00	0.02	-0.23	0.816	0.898
Dementia	EN_L3_5_IT_1	CHUK	0.03	0.03	1.06	0.288	0.559
Dementia	EN_L3_5_IT_2	CHUK	0.00	0.02	0.03	0.978	0.991
Dementia	EN_L3_5_IT_3	CHUK	0.00	0.02	0.14	0.886	0.937
Dementia	EN_L5_6_NP	CHUK	0.04	0.04	0.93	0.355	0.826
Dementia	EN_L5_ET	CHUK	-0.80	0.51	-1.56	0.119	0.998
Dementia	EN_L6B	CHUK	0.02	0.04	0.47	0.639	0.867
Dementia	EN_L6_CT	CHUK	-0.07	0.04	-1.85	0.0648	0.284
Dementia	EN_L6_IT_1	CHUK	0.06	0.03	1.97	0.0488	0.286
Dementia	EN_L6_IT_2	CHUK	-0.02	0.04	-0.51	0.612	0.881
Dementia	Endo	CHUK	-0.02	0.14	-0.14	0.892	0.987
Dementia	IN_ADARB2	CHUK	-0.03	0.04	-0.87	0.384	0.739
Dementia	IN_LAMP5_LHX6	CHUK	0.05	0.04	1.14	0.255	0.561
Dementia	IN_LAMP5_RELN	CHUK	0.02	0.04	0.69	0.492	0.782
Dementia	IN_PVALB	CHUK	0.01	0.02	0.38	0.701	0.879
Dementia	IN_PVALB_CHC	CHUK	-0.03	0.05	-0.53	0.593	0.868
Dementia	IN_SST	CHUK	-0.01	0.03	-0.40	0.69	0.877
Dementia	IN_VIP	CHUK	-0.04	0.02	-1.70	0.0896	0.249
Dementia	Micro	CHUK	-0.06	0.03	-2.41	0.016	0.0973
Dementia	OPC	CHUK	-0.04	0.03	-1.54	0.123	0.422
Dementia	Oligo	CHUK	-0.00	0.02	-0.05	0.957	0.978
Dementia	PC	CHUK	-0.08	0.15	-0.51	0.611	0.923
Dementia	Astro	CHURC1-FNTB	0.10	0.03	3.24	0.00118	0.0107
Dementia	EN_L2_3_IT	CHURC1-FNTB	-0.06	0.03	-2.39	0.0171	0.0704
Dementia	EN_L3_5_IT_1	CHURC1-FNTB	-0.05	0.03	-1.50	0.133	0.363
Dementia	EN_L3_5_IT_2	CHURC1-FNTB	-0.09	0.03	-3.02	0.00252	0.0257
Dementia	EN_L3_5_IT_3	CHURC1-FNTB	-0.09	0.03	-2.87	0.00416	0.0266
Dementia	EN_L5_6_NP	CHURC1-FNTB	-0.05	0.05	-1.10	0.273	0.78
Dementia	EN_L5_ET	CHURC1-FNTB	-0.40	0.57	-0.72	0.474	0.998
Dementia	EN_L6B	CHURC1-FNTB	-0.10	0.05	-2.08	0.0376	0.244
Dementia	EN_L6_CT	CHURC1-FNTB	-0.08	0.04	-1.79	0.0742	0.308
Dementia	EN_L6_IT_1	CHURC1-FNTB	-0.05	0.04	-1.50	0.135	0.45
Dementia	EN_L6_IT_2	CHURC1-FNTB	-0.17	0.05	-3.17	0.0015	0.102
Dementia	IN_ADARB2	CHURC1-FNTB	-0.05	0.04	-1.18	0.238	0.615
Dementia	IN_LAMP5_LHX6	CHURC1-FNTB	-0.01	0.05	-0.26	0.792	0.913
Dementia	IN_LAMP5_RELN	CHURC1-FNTB	0.01	0.04	0.25	0.805	0.94
Dementia	IN_PVALB	CHURC1-FNTB	-0.06	0.03	-2.03	0.0424	0.248
Dementia	IN_PVALB_CHC	CHURC1-FNTB	-0.14	0.05	-2.86	0.00424	0.103
Dementia	IN_SST	CHURC1-FNTB	-0.05	0.04	-1.51	0.13	0.416
Dementia	IN_VIP	CHURC1-FNTB	-0.07	0.03	-2.59	0.0095	0.0584
Dementia	Micro	CHURC1-FNTB	0.08	0.04	1.82	0.0691	0.246
Dementia	OPC	CHURC1-FNTB	0.02	0.03	0.81	0.419	0.706
Dementia	Oligo	CHURC1-FNTB	0.12	0.03	4.16	3.15e-05	0.00112
Dementia	Astro	CIAO1	0.03	0.02	1.52	0.128	0.279
Dementia	EN_L2_3_IT	CIAO1	-0.02	0.02	-1.34	0.18	0.348
Dementia	EN_L3_5_IT_1	CIAO1	0.01	0.02	0.31	0.754	0.892
Dementia	EN_L3_5_IT_2	CIAO1	0.02	0.02	0.87	0.382	0.612
Dementia	EN_L3_5_IT_3	CIAO1	-0.01	0.02	-0.67	0.505	0.681
Dementia	EN_L5_6_NP	CIAO1	-0.12	0.03	-3.42	0.000627	0.153
Dementia	EN_L5_ET	CIAO1	0.34	0.33	1.05	0.293	0.998
Dementia	EN_L6B	CIAO1	-0.04	0.03	-1.42	0.156	0.496
Dementia	EN_L6_CT	CIAO1	-0.01	0.03	-0.28	0.783	0.919
Dementia	EN_L6_IT_1	CIAO1	-0.05	0.03	-1.94	0.052	0.295
Dementia	EN_L6_IT_2	CIAO1	-0.01	0.03	-0.20	0.84	0.961
Dementia	Endo	CIAO1	-0.15	0.11	-1.39	0.164	0.681
Dementia	IN_ADARB2	CIAO1	0.02	0.03	0.64	0.523	0.827
Dementia	IN_LAMP5_LHX6	CIAO1	-0.02	0.04	-0.50	0.614	0.827
Dementia	IN_LAMP5_RELN	CIAO1	0.01	0.03	0.39	0.693	0.893
Dementia	IN_PVALB	CIAO1	-0.03	0.02	-1.54	0.124	0.415
Dementia	IN_PVALB_CHC	CIAO1	-0.01	0.04	-0.33	0.739	0.92
Dementia	IN_SST	CIAO1	0.02	0.02	0.73	0.463	0.749
Dementia	IN_VIP	CIAO1	-0.02	0.02	-1.13	0.259	0.48
Dementia	Micro	CIAO1	-0.04	0.03	-1.70	0.0887	0.283
Dementia	OPC	CIAO1	-0.02	0.02	-0.70	0.483	0.749
Dementia	Oligo	CIAO1	-0.02	0.01	-1.70	0.089	0.243
Dementia	PC	CIAO1	-0.25	0.12	-2.01	0.044	0.508
Dementia	Astro	CIAO2A	0.02	0.02	0.78	0.435	0.614
Dementia	EN_L2_3_IT	CIAO2A	-0.01	0.02	-0.33	0.744	0.852
Dementia	EN_L3_5_IT_1	CIAO2A	-0.07	0.04	-1.61	0.108	0.325
Dementia	EN_L3_5_IT_2	CIAO2A	-0.02	0.03	-0.85	0.397	0.626
Dementia	EN_L3_5_IT_3	CIAO2A	0.02	0.03	0.80	0.424	0.614
Dementia	EN_L5_6_NP	CIAO2A	0.02	0.05	0.47	0.639	0.93
Dementia	EN_L6B	CIAO2A	-0.06	0.05	-1.09	0.275	0.63
Dementia	EN_L6_CT	CIAO2A	0.00	0.05	0.02	0.985	0.994
Dementia	EN_L6_IT_1	CIAO2A	-0.02	0.04	-0.39	0.696	0.887
Dementia	EN_L6_IT_2	CIAO2A	0.09	0.06	1.52	0.128	0.531
Dementia	IN_ADARB2	CIAO2A	-0.01	0.04	-0.21	0.837	0.953
Dementia	IN_LAMP5_LHX6	CIAO2A	-0.04	0.05	-0.78	0.438	0.721
Dementia	IN_LAMP5_RELN	CIAO2A	0.02	0.04	0.48	0.629	0.868
Dementia	IN_PVALB	CIAO2A	0.02	0.03	0.87	0.385	0.69
Dementia	IN_PVALB_CHC	CIAO2A	-0.04	0.05	-0.82	0.414	0.786
Dementia	IN_SST	CIAO2A	0.02	0.03	0.68	0.496	0.772
Dementia	IN_VIP	CIAO2A	0.06	0.03	2.21	0.0268	0.115
Dementia	Micro	CIAO2A	-0.02	0.03	-0.49	0.626	0.811
Dementia	OPC	CIAO2A	0.09	0.03	3.32	0.000893	0.0411
Dementia	Oligo	CIAO2A	0.00	0.02	0.11	0.908	0.954
Dementia	Astro	CIAO2B	-0.04	0.03	-1.51	0.131	0.282
Dementia	EN_L2_3_IT	CIAO2B	-0.04	0.02	-1.62	0.106	0.242
Dementia	EN_L3_5_IT_1	CIAO2B	-0.01	0.04	-0.28	0.782	0.905
Dementia	EN_L3_5_IT_2	CIAO2B	-0.06	0.04	-1.64	0.101	0.281
Dementia	EN_L3_5_IT_3	CIAO2B	-0.04	0.03	-1.20	0.23	0.42
Dementia	EN_L5_6_NP	CIAO2B	-0.06	0.16	-0.36	0.717	0.947
Dementia	EN_L6B	CIAO2B	-0.08	0.06	-1.42	0.155	0.495
Dementia	EN_L6_CT	CIAO2B	0.09	0.05	1.61	0.108	0.377
Dementia	EN_L6_IT_1	CIAO2B	-0.00	0.05	-0.00	0.996	0.999
Dementia	EN_L6_IT_2	CIAO2B	-0.02	0.06	-0.35	0.73	0.926
Dementia	IN_ADARB2	CIAO2B	-0.07	0.05	-1.31	0.191	0.562
Dementia	IN_LAMP5_RELN	CIAO2B	-0.04	0.05	-0.73	0.462	0.767
Dementia	IN_PVALB	CIAO2B	-0.01	0.03	-0.41	0.684	0.872
Dementia	IN_SST	CIAO2B	0.01	0.04	0.12	0.904	0.969
Dementia	IN_VIP	CIAO2B	-0.07	0.03	-2.36	0.0184	0.09
Dementia	Micro	CIAO2B	-0.04	0.04	-0.83	0.405	0.656
Dementia	OPC	CIAO2B	0.01	0.03	0.44	0.661	0.852
Dementia	Oligo	CIAO2B	-0.00	0.02	-0.03	0.976	0.987
Dementia	Astro	CIAO3	0.07	0.03	2.35	0.0189	0.0736
Dementia	EN_L2_3_IT	CIAO3	-0.01	0.03	-0.42	0.673	0.804
Dementia	EN_L3_5_IT_1	CIAO3	0.05	0.04	1.18	0.239	0.503
Dementia	EN_L3_5_IT_2	CIAO3	-0.02	0.03	-0.48	0.633	0.804
Dementia	EN_L3_5_IT_3	CIAO3	0.01	0.03	0.34	0.736	0.848
Dementia	EN_L5_6_NP	CIAO3	-0.06	0.06	-0.99	0.32	0.807
Dementia	EN_L6B	CIAO3	0.03	0.05	0.64	0.522	0.812
Dementia	EN_L6_CT	CIAO3	0.02	0.05	0.34	0.736	0.899
Dementia	EN_L6_IT_1	CIAO3	0.04	0.04	0.83	0.405	0.722
Dementia	EN_L6_IT_2	CIAO3	0.04	0.06	0.62	0.534	0.85
Dementia	IN_ADARB2	CIAO3	0.08	0.05	1.70	0.0895	0.416
Dementia	IN_LAMP5_LHX6	CIAO3	0.09	0.06	1.50	0.133	0.409
Dementia	IN_LAMP5_RELN	CIAO3	-0.03	0.05	-0.52	0.605	0.852
Dementia	IN_PVALB	CIAO3	-0.04	0.03	-1.33	0.182	0.501
Dementia	IN_PVALB_CHC	CIAO3	-0.04	0.06	-0.78	0.437	0.799
Dementia	IN_SST	CIAO3	-0.05	0.04	-1.24	0.215	0.536
Dementia	IN_VIP	CIAO3	0.02	0.03	0.57	0.566	0.749
Dementia	Micro	CIAO3	0.05	0.05	1.12	0.264	0.524
Dementia	OPC	CIAO3	0.04	0.03	1.17	0.242	0.554
Dementia	Oligo	CIAO3	0.02	0.02	0.88	0.379	0.599
Dementia	Astro	CIAPIN1	-0.05	0.02	-2.16	0.0304	0.103
Dementia	EN_L2_3_IT	CIAPIN1	-0.06	0.02	-3.59	0.000326	0.0052
Dementia	EN_L3_5_IT_1	CIAPIN1	-0.00	0.04	-0.11	0.909	0.96
Dementia	EN_L3_5_IT_2	CIAPIN1	-0.03	0.02	-1.40	0.162	0.375
Dementia	EN_L3_5_IT_3	CIAPIN1	-0.07	0.02	-3.04	0.00239	0.0179
Dementia	EN_L5_6_NP	CIAPIN1	-0.18	0.04	-4.11	3.93e-05	0.047
Dementia	EN_L6B	CIAPIN1	-0.03	0.04	-0.76	0.449	0.769
Dementia	EN_L6_CT	CIAPIN1	0.02	0.04	0.50	0.614	0.837
Dementia	EN_L6_IT_1	CIAPIN1	0.01	0.03	0.36	0.721	0.898
Dementia	EN_L6_IT_2	CIAPIN1	0.02	0.04	0.53	0.596	0.877
Dementia	IN_ADARB2	CIAPIN1	0.01	0.04	0.16	0.871	0.964
Dementia	IN_LAMP5_LHX6	CIAPIN1	-0.08	0.04	-2.03	0.042	0.221
Dementia	IN_LAMP5_RELN	CIAPIN1	-0.02	0.04	-0.45	0.65	0.876
Dementia	IN_PVALB	CIAPIN1	-0.03	0.02	-1.38	0.166	0.479
Dementia	IN_PVALB_CHC	CIAPIN1	-0.07	0.05	-1.43	0.153	0.576
Dementia	IN_SST	CIAPIN1	0.00	0.03	0.04	0.97	0.991
Dementia	IN_VIP	CIAPIN1	-0.03	0.02	-1.37	0.172	0.374
Dementia	Micro	CIAPIN1	0.02	0.04	0.43	0.669	0.837
Dementia	OPC	CIAPIN1	-0.05	0.03	-1.74	0.0816	0.348
Dementia	Oligo	CIAPIN1	-0.02	0.02	-0.99	0.324	0.546
Dementia	Astro	CIART	-0.13	0.05	-2.66	0.00781	0.0394
Dementia	EN_L2_3_IT	CIART	-0.04	0.05	-0.81	0.415	0.602
Dementia	EN_L3_5_IT_2	CIART	0.02	0.06	0.35	0.724	0.859
Dementia	EN_L3_5_IT_3	CIART	0.06	0.06	0.99	0.32	0.517
Dementia	IN_PVALB	CIART	-0.03	0.05	-0.58	0.563	0.807
Dementia	IN_VIP	CIART	-0.05	0.06	-0.87	0.382	0.603
Dementia	Oligo	CIART	-0.08	0.06	-1.36	0.173	0.372
Dementia	Astro	CIB1	-0.04	0.03	-1.39	0.166	0.33
Dementia	EN_L2_3_IT	CIB1	-0.02	0.03	-0.64	0.521	0.694
Dementia	EN_L3_5_IT_2	CIB1	0.12	0.12	1.04	0.3	0.534
Dementia	EN_L3_5_IT_3	CIB1	0.09	0.10	0.89	0.373	0.567
Dementia	IN_PVALB	CIB1	0.07	0.13	0.59	0.553	0.8
Dementia	Micro	CIB1	-0.00	0.05	-0.03	0.974	0.989
Dementia	OPC	CIB1	0.02	0.05	0.45	0.653	0.848
Dementia	Oligo	CIB1	0.01	0.03	0.40	0.691	0.831
Dementia	Astro	CIB2	0.14	0.05	2.82	0.00481	0.0283
Dementia	EN_L2_3_IT	CIB2	-0.06	0.05	-1.06	0.289	0.475
Dementia	EN_L3_5_IT_3	CIB2	0.03	0.05	0.61	0.54	0.708
Dementia	IN_PVALB	CIB2	0.08	0.04	2.12	0.0342	0.222
Dementia	IN_VIP	CIB2	0.00	0.04	0.00	0.997	0.999
Dementia	Oligo	CIB2	0.13	0.06	2.28	0.0225	0.0973
Dementia	EN_L2_3_IT	CIB4	-0.04	0.04	-0.86	0.391	0.579
Dementia	IN_PVALB	CIB4	-0.01	0.04	-0.22	0.827	0.935
Dementia	Astro	CIBAR1	0.05	0.02	2.37	0.0178	0.0703
Dementia	EN_L2_3_IT	CIBAR1	0.02	0.02	1.24	0.216	0.393
Dementia	EN_L3_5_IT_1	CIBAR1	0.04	0.02	1.62	0.106	0.322
Dementia	EN_L3_5_IT_2	CIBAR1	0.04	0.02	1.96	0.0504	0.184
Dementia	EN_L3_5_IT_3	CIBAR1	0.04	0.02	2.38	0.0174	0.0727
Dementia	EN_L5_6_NP	CIBAR1	0.03	0.03	0.96	0.336	0.818
Dementia	EN_L5_ET	CIBAR1	0.15	0.34	0.43	0.664	0.998
Dementia	EN_L6B	CIBAR1	0.05	0.03	1.88	0.0597	0.312
Dementia	EN_L6_CT	CIBAR1	-0.00	0.03	-0.12	0.907	0.966
Dementia	EN_L6_IT_1	CIBAR1	-0.01	0.02	-0.37	0.712	0.894
Dementia	EN_L6_IT_2	CIBAR1	0.04	0.03	1.18	0.236	0.657
Dementia	Endo	CIBAR1	-0.21	0.16	-1.34	0.18	0.699
Dementia	IN_ADARB2	CIBAR1	0.03	0.03	1.13	0.259	0.637
Dementia	IN_LAMP5_LHX6	CIBAR1	0.05	0.03	1.48	0.138	0.416
Dementia	IN_LAMP5_RELN	CIBAR1	0.01	0.03	0.27	0.79	0.935
Dementia	IN_PVALB	CIBAR1	0.05	0.02	2.29	0.0219	0.179
Dementia	IN_PVALB_CHC	CIBAR1	0.05	0.03	1.30	0.194	0.622
Dementia	IN_SST	CIBAR1	0.06	0.02	2.63	0.00852	0.105
Dementia	IN_VIP	CIBAR1	0.01	0.02	0.72	0.47	0.677
Dementia	Micro	CIBAR1	-0.00	0.05	-0.00	0.996	0.998
Dementia	OPC	CIBAR1	0.04	0.02	1.82	0.0682	0.324
Dementia	Oligo	CIBAR1	-0.05	0.03	-1.61	0.108	0.275
Dementia	PC	CIBAR1	-0.20	0.12	-1.57	0.117	0.692
Dementia	VLMC	CIBAR1	0.11	0.06	1.76	0.0778	0.273
Dementia	EN_L2_3_IT	CIBAR2	0.10	0.18	0.58	0.562	0.726
Dementia	Oligo	CIBAR2	-0.05	0.07	-0.70	0.487	0.69
Dementia	Astro	CIC	0.06	0.03	2.07	0.0385	0.121
Dementia	EN_L2_3_IT	CIC	0.06	0.03	2.27	0.0233	0.0871
Dementia	EN_L3_5_IT_1	CIC	0.09	0.04	2.14	0.0323	0.165
Dementia	EN_L3_5_IT_2	CIC	0.05	0.03	1.68	0.0937	0.267
Dementia	EN_L3_5_IT_3	CIC	0.06	0.03	1.84	0.0663	0.18
Dementia	EN_L5_6_NP	CIC	-0.02	0.12	-0.15	0.881	0.979
Dementia	EN_L6B	CIC	0.08	0.06	1.29	0.198	0.548
Dementia	EN_L6_CT	CIC	0.03	0.05	0.54	0.588	0.822
Dementia	EN_L6_IT_1	CIC	0.07	0.04	1.56	0.118	0.425
Dementia	EN_L6_IT_2	CIC	-0.06	0.06	-0.92	0.355	0.754
Dementia	IN_ADARB2	CIC	0.03	0.05	0.70	0.482	0.805
Dementia	IN_LAMP5_LHX6	CIC	0.01	0.05	0.20	0.845	0.937
Dementia	IN_LAMP5_RELN	CIC	-0.06	0.04	-1.43	0.154	0.485
Dementia	IN_PVALB	CIC	0.04	0.03	1.09	0.276	0.597
Dementia	IN_PVALB_CHC	CIC	0.12	0.13	0.88	0.378	0.76
Dementia	IN_SST	CIC	0.05	0.04	1.29	0.197	0.514
Dementia	IN_VIP	CIC	-0.01	0.03	-0.49	0.622	0.786
Dementia	Micro	CIC	0.00	0.04	0.08	0.938	0.975
Dementia	OPC	CIC	-0.04	0.03	-1.18	0.24	0.553
Dementia	Oligo	CIC	0.01	0.02	0.62	0.534	0.726
Dementia	EN_L2_3_IT	CIDEA	-0.05	0.04	-1.22	0.222	0.4
Dementia	EN_L6B	CIDEA	-0.03	0.06	-0.55	0.583	0.843
Dementia	EN_L6_CT	CIDEA	-0.04	0.05	-0.73	0.467	0.744
Dementia	EN_L6_IT_1	CIDEA	0.02	0.06	0.38	0.704	0.89
Dementia	EN_L6_IT_2	CIDEA	-0.04	0.15	-0.26	0.793	0.947
Dementia	EN_L2_3_IT	CIDEB	0.14	0.22	0.65	0.516	0.69
Dementia	Micro	CIDEB	0.12	0.16	0.76	0.449	0.691
Dementia	Oligo	CIDEB	-0.07	0.06	-1.11	0.266	0.484
Dementia	Astro	CIITA	-0.06	0.06	-1.04	0.3	0.488
Dementia	EN_L2_3_IT	CIITA	-0.15	0.05	-3.26	0.00111	0.0114
Dementia	EN_L3_5_IT_1	CIITA	-0.02	0.07	-0.33	0.738	0.885
Dementia	EN_L3_5_IT_2	CIITA	-0.04	0.05	-0.67	0.501	0.709
Dementia	EN_L3_5_IT_3	CIITA	-0.14	0.06	-2.36	0.018	0.0745
Dementia	EN_L6_IT_1	CIITA	0.16	0.14	1.09	0.275	0.618
Dementia	IN_PVALB	CIITA	-0.09	0.05	-1.93	0.0541	0.279
Dementia	IN_VIP	CIITA	-0.15	0.05	-2.89	0.00384	0.0317
Dementia	Micro	CIITA	0.12	0.03	3.94	8.11e-05	0.00235
Dementia	OPC	CIITA	-0.01	0.05	-0.16	0.876	0.954
Dementia	Oligo	CIITA	0.02	0.04	0.48	0.631	0.792
Dementia	PVM	CIITA	0.10	0.10	0.97	0.332	0.817
Dementia	Astro	CILK1	0.01	0.02	0.46	0.642	0.78
Dementia	EN_L2_3_IT	CILK1	0.09	0.03	3.30	0.000966	0.0104
Dementia	EN_L3_5_IT_1	CILK1	-0.01	0.04	-0.34	0.731	0.88
Dementia	EN_L3_5_IT_2	CILK1	0.08	0.03	2.52	0.0117	0.0717
Dementia	EN_L3_5_IT_3	CILK1	0.07	0.03	2.47	0.0136	0.0612
Dementia	EN_L5_6_NP	CILK1	0.08	0.04	1.79	0.0733	0.587
Dementia	EN_L6B	CILK1	-0.06	0.05	-1.06	0.288	0.643
Dementia	EN_L6_CT	CILK1	0.03	0.04	0.65	0.514	0.773
Dementia	EN_L6_IT_1	CILK1	-0.00	0.04	-0.07	0.946	0.981
Dementia	EN_L6_IT_2	CILK1	0.01	0.07	0.22	0.825	0.956
Dementia	IN_ADARB2	CILK1	0.02	0.04	0.37	0.708	0.911
Dementia	IN_LAMP5_LHX6	CILK1	0.04	0.05	0.84	0.402	0.693
Dementia	IN_LAMP5_RELN	CILK1	0.10	0.04	2.47	0.0136	0.149
Dementia	IN_PVALB	CILK1	0.05	0.03	1.90	0.0575	0.288
Dementia	IN_PVALB_CHC	CILK1	0.06	0.04	1.42	0.154	0.576
Dementia	IN_SST	CILK1	0.05	0.03	1.76	0.079	0.326
Dementia	IN_VIP	CILK1	0.01	0.02	0.55	0.582	0.759
Dementia	Micro	CILK1	0.13	0.04	3.01	0.0026	0.0291
Dementia	OPC	CILK1	0.02	0.02	0.81	0.416	0.703
Dementia	Oligo	CILK1	0.00	0.02	0.18	0.855	0.927
Dementia	Astro	CINP	-0.02	0.02	-1.17	0.242	0.424
Dementia	EN_L2_3_IT	CINP	-0.02	0.02	-1.23	0.219	0.397
Dementia	EN_L3_5_IT_1	CINP	-0.06	0.03	-1.76	0.079	0.273
Dementia	EN_L3_5_IT_2	CINP	-0.08	0.03	-2.92	0.00352	0.0324
Dementia	EN_L3_5_IT_3	CINP	-0.02	0.03	-0.65	0.514	0.688
Dementia	EN_L5_6_NP	CINP	-0.03	0.05	-0.59	0.557	0.908
Dementia	EN_L6B	CINP	-0.04	0.05	-0.72	0.472	0.783
Dementia	EN_L6_CT	CINP	0.06	0.04	1.41	0.157	0.456
Dementia	EN_L6_IT_1	CINP	-0.02	0.04	-0.58	0.563	0.823
Dementia	EN_L6_IT_2	CINP	-0.06	0.05	-1.20	0.23	0.649
Dementia	IN_ADARB2	CINP	-0.01	0.04	-0.31	0.754	0.927
Dementia	IN_LAMP5_LHX6	CINP	-0.02	0.05	-0.49	0.622	0.83
Dementia	IN_LAMP5_RELN	CINP	0.01	0.04	0.18	0.858	0.957
Dementia	IN_PVALB	CINP	0.02	0.03	0.56	0.574	0.814
Dementia	IN_PVALB_CHC	CINP	0.01	0.06	0.16	0.871	0.966
Dementia	IN_SST	CINP	-0.03	0.03	-0.98	0.325	0.649
Dementia	IN_VIP	CINP	-0.05	0.02	-2.05	0.0405	0.15
Dementia	Micro	CINP	-0.19	0.05	-4.10	4.12e-05	0.00141
Dementia	OPC	CINP	-0.06	0.03	-1.94	0.0519	0.284
Dementia	Oligo	CINP	0.01	0.02	0.72	0.472	0.68
Dementia	Astro	CIP2A	-0.15	0.04	-3.70	0.000212	0.00309
Dementia	EN_L2_3_IT	CIP2A	-0.11	0.03	-3.24	0.00121	0.0121
Dementia	EN_L3_5_IT_1	CIP2A	-0.07	0.04	-1.62	0.105	0.32
Dementia	EN_L3_5_IT_2	CIP2A	-0.05	0.04	-1.33	0.184	0.403
Dementia	EN_L3_5_IT_3	CIP2A	-0.07	0.04	-1.68	0.0932	0.229
Dementia	EN_L5_6_NP	CIP2A	-0.14	0.05	-2.56	0.0104	0.323
Dementia	EN_L6B	CIP2A	-0.09	0.06	-1.53	0.125	0.45
Dementia	EN_L6_CT	CIP2A	-0.02	0.05	-0.42	0.678	0.871
Dementia	EN_L6_IT_1	CIP2A	-0.11	0.05	-2.20	0.0275	0.216
Dementia	EN_L6_IT_2	CIP2A	-0.08	0.06	-1.21	0.227	0.648
Dementia	IN_ADARB2	CIP2A	-0.12	0.06	-2.11	0.0346	0.271
Dementia	IN_LAMP5_LHX6	CIP2A	-0.13	0.05	-2.53	0.0115	0.112
Dementia	IN_LAMP5_RELN	CIP2A	-0.12	0.05	-2.43	0.015	0.157
Dementia	IN_PVALB	CIP2A	-0.06	0.04	-1.45	0.148	0.452
Dementia	IN_PVALB_CHC	CIP2A	-0.07	0.05	-1.29	0.196	0.625
Dementia	IN_SST	CIP2A	0.01	0.04	0.21	0.837	0.941
Dementia	IN_VIP	CIP2A	-0.02	0.03	-0.73	0.465	0.673
Dementia	Micro	CIP2A	-0.05	0.06	-0.81	0.416	0.665
Dementia	OPC	CIP2A	-0.12	0.04	-2.75	0.00605	0.11
Dementia	Oligo	CIP2A	-0.17	0.05	-3.55	0.000384	0.00602
Dementia	Astro	CIR1	-0.03	0.02	-1.28	0.199	0.372
Dementia	EN_L2_3_IT	CIR1	-0.01	0.01	-0.65	0.516	0.689
Dementia	EN_L3_5_IT_1	CIR1	0.00	0.02	0.09	0.927	0.969
Dementia	EN_L3_5_IT_2	CIR1	0.02	0.02	1.52	0.128	0.325
Dementia	EN_L3_5_IT_3	CIR1	0.02	0.02	1.00	0.317	0.514
Dementia	EN_L5_6_NP	CIR1	-0.02	0.03	-0.57	0.567	0.91
Dementia	EN_L5_ET	CIR1	-0.00	0.26	-0.00	0.998	1
Dementia	EN_L6B	CIR1	0.04	0.03	1.48	0.139	0.468
Dementia	EN_L6_CT	CIR1	0.01	0.03	0.31	0.753	0.907
Dementia	EN_L6_IT_1	CIR1	0.03	0.02	1.46	0.145	0.467
Dementia	EN_L6_IT_2	CIR1	-0.06	0.03	-1.80	0.0712	0.434
Dementia	Endo	CIR1	-0.20	0.11	-1.83	0.0673	0.509
Dementia	IN_ADARB2	CIR1	0.01	0.02	0.44	0.663	0.889
Dementia	IN_LAMP5_LHX6	CIR1	0.03	0.03	0.99	0.324	0.634
Dementia	IN_LAMP5_RELN	CIR1	0.01	0.02	0.35	0.729	0.912
Dementia	IN_PVALB	CIR1	0.01	0.02	0.65	0.513	0.779
Dementia	IN_PVALB_CHC	CIR1	-0.06	0.03	-2.03	0.0422	0.342
Dementia	IN_SST	CIR1	0.01	0.02	0.47	0.638	0.853
Dementia	IN_VIP	CIR1	0.02	0.02	1.21	0.225	0.44
Dementia	Micro	CIR1	0.01	0.03	0.51	0.608	0.799
Dementia	OPC	CIR1	0.00	0.02	0.06	0.956	0.984
Dementia	Oligo	CIR1	-0.04	0.01	-2.87	0.00415	0.0314
Dementia	PC	CIR1	0.00	0.06	0.06	0.953	0.995
Dementia	PVM	CIR1	0.36	0.22	1.65	0.0999	0.64
Dementia	VLMC	CIR1	0.05	0.06	0.82	0.411	0.658
Dementia	Astro	CIRBP	-0.20	0.04	-4.82	1.47e-06	7.57e-05
Dementia	EN_L2_3_IT	CIRBP	-0.14	0.03	-4.03	5.63e-05	0.00169
Dementia	EN_L3_5_IT_1	CIRBP	-0.13	0.04	-3.05	0.00229	0.0348
Dementia	EN_L3_5_IT_2	CIRBP	-0.14	0.04	-3.80	0.000144	0.00311
Dementia	EN_L3_5_IT_3	CIRBP	-0.15	0.04	-3.95	7.93e-05	0.0014
Dementia	EN_L5_6_NP	CIRBP	-0.15	0.04	-3.46	0.000544	0.144
Dementia	EN_L5_ET	CIRBP	-0.64	0.35	-1.82	0.0682	0.918
Dementia	EN_L6B	CIRBP	-0.18	0.05	-3.90	9.67e-05	0.00559
Dementia	EN_L6_CT	CIRBP	-0.15	0.04	-3.56	0.000375	0.0109
Dementia	EN_L6_IT_1	CIRBP	-0.12	0.04	-3.06	0.0022	0.0541
Dementia	EN_L6_IT_2	CIRBP	-0.14	0.05	-2.90	0.00373	0.146
Dementia	Endo	CIRBP	-0.15	0.05	-2.75	0.00592	0.191
Dementia	IN_ADARB2	CIRBP	-0.11	0.03	-3.21	0.00133	0.0581
Dementia	IN_LAMP5_LHX6	CIRBP	-0.13	0.04	-3.15	0.00165	0.0369
Dementia	IN_LAMP5_RELN	CIRBP	-0.09	0.03	-2.77	0.00556	0.0923
Dementia	IN_PVALB	CIRBP	-0.11	0.03	-3.63	0.000287	0.0178
Dementia	IN_PVALB_CHC	CIRBP	-0.11	0.04	-2.64	0.00824	0.149
Dementia	IN_SST	CIRBP	-0.09	0.03	-2.87	0.00416	0.0717
Dementia	IN_VIP	CIRBP	-0.13	0.03	-4.58	4.6e-06	0.000461
Dementia	Micro	CIRBP	-0.10	0.03	-3.32	0.000897	0.014
Dementia	OPC	CIRBP	-0.09	0.03	-3.17	0.00151	0.0523
Dementia	Oligo	CIRBP	-0.16	0.04	-4.24	2.22e-05	0.00089
Dementia	PC	CIRBP	-0.19	0.05	-3.48	0.000499	0.186
Dementia	PVM	CIRBP	-0.00	0.07	-0.06	0.954	0.991
Dementia	SMC	CIRBP	-0.18	0.19	-0.96	0.339	0.785
Dementia	VLMC	CIRBP	-0.11	0.06	-1.75	0.0796	0.276
Dementia	Astro	CISD1	-0.02	0.02	-1.13	0.258	0.442
Dementia	EN_L2_3_IT	CISD1	0.01	0.01	0.40	0.689	0.815
Dementia	EN_L3_5_IT_1	CISD1	0.01	0.03	0.34	0.736	0.883
Dementia	EN_L3_5_IT_2	CISD1	0.02	0.02	1.20	0.231	0.461
Dementia	EN_L3_5_IT_3	CISD1	0.04	0.02	2.57	0.0102	0.0502
Dementia	EN_L5_6_NP	CISD1	-0.01	0.04	-0.31	0.76	0.957
Dementia	EN_L5_ET	CISD1	0.38	0.29	1.30	0.193	0.998
Dementia	EN_L6B	CISD1	0.09	0.03	2.69	0.00725	0.0994
Dementia	EN_L6_CT	CISD1	0.05	0.03	1.88	0.0596	0.272
Dementia	EN_L6_IT_1	CISD1	0.02	0.03	0.76	0.45	0.756
Dementia	EN_L6_IT_2	CISD1	0.04	0.04	1.06	0.289	0.704
Dementia	Endo	CISD1	0.10	0.13	0.83	0.409	0.85
Dementia	IN_ADARB2	CISD1	-0.03	0.03	-1.10	0.271	0.649
Dementia	IN_LAMP5_LHX6	CISD1	-0.00	0.03	-0.05	0.962	0.985
Dementia	IN_LAMP5_RELN	CISD1	-0.01	0.03	-0.56	0.577	0.834
Dementia	IN_PVALB	CISD1	0.04	0.02	2.42	0.0156	0.152
Dementia	IN_PVALB_CHC	CISD1	0.03	0.03	0.87	0.383	0.764
Dementia	IN_SST	CISD1	0.02	0.02	0.92	0.358	0.676
Dementia	IN_VIP	CISD1	-0.01	0.02	-0.76	0.448	0.66
Dementia	Micro	CISD1	0.01	0.04	0.27	0.789	0.899
Dementia	OPC	CISD1	-0.02	0.02	-0.71	0.48	0.747
Dementia	Oligo	CISD1	-0.03	0.02	-1.62	0.106	0.27
Dementia	PC	CISD1	0.14	0.18	0.75	0.454	0.874
Dementia	Astro	CISD2	-0.07	0.02	-3.49	0.000486	0.00567
Dementia	EN_L2_3_IT	CISD2	0.01	0.02	0.45	0.652	0.791
Dementia	EN_L3_5_IT_1	CISD2	0.04	0.03	1.12	0.262	0.531
Dementia	EN_L3_5_IT_2	CISD2	-0.01	0.02	-0.33	0.743	0.869
Dementia	EN_L3_5_IT_3	CISD2	0.08	0.02	3.38	0.00073	0.00749
Dementia	EN_L5_6_NP	CISD2	0.06	0.05	1.29	0.197	0.725
Dementia	EN_L6B	CISD2	0.09	0.05	1.89	0.0586	0.309
Dementia	EN_L6_CT	CISD2	0.04	0.04	0.86	0.39	0.691
Dementia	EN_L6_IT_1	CISD2	0.01	0.04	0.30	0.761	0.913
Dementia	EN_L6_IT_2	CISD2	-0.01	0.05	-0.22	0.823	0.955
Dementia	IN_ADARB2	CISD2	0.03	0.04	0.86	0.39	0.744
Dementia	IN_LAMP5_LHX6	CISD2	-0.01	0.05	-0.31	0.757	0.896
Dementia	IN_LAMP5_RELN	CISD2	0.03	0.03	0.98	0.325	0.671
Dementia	IN_PVALB	CISD2	0.02	0.03	0.92	0.359	0.667
Dementia	IN_PVALB_CHC	CISD2	-0.08	0.05	-1.59	0.112	0.507
Dementia	IN_SST	CISD2	0.01	0.03	0.45	0.656	0.86
Dementia	IN_VIP	CISD2	-0.00	0.02	-0.05	0.96	0.981
Dementia	Micro	CISD2	0.02	0.04	0.61	0.542	0.757
Dementia	OPC	CISD2	-0.03	0.03	-1.08	0.28	0.591
Dementia	Oligo	CISD2	-0.01	0.01	-0.58	0.56	0.744
Dementia	Astro	CISD3	0.04	0.04	1.07	0.287	0.473
Dementia	EN_L2_3_IT	CISD3	-0.04	0.03	-1.46	0.143	0.298
Dementia	EN_L3_5_IT_1	CISD3	-0.04	0.06	-0.74	0.458	0.704
Dementia	EN_L3_5_IT_2	CISD3	-0.02	0.04	-0.47	0.64	0.808
Dementia	EN_L3_5_IT_3	CISD3	-0.05	0.04	-1.24	0.216	0.403
Dementia	EN_L6_IT_1	CISD3	0.21	0.13	1.65	0.098	0.392
Dementia	IN_PVALB	CISD3	-0.06	0.05	-1.33	0.183	0.502
Dementia	IN_SST	CISD3	-0.07	0.05	-1.28	0.201	0.518
Dementia	IN_VIP	CISD3	-0.03	0.04	-0.71	0.478	0.682
Dementia	OPC	CISD3	0.01	0.04	0.22	0.828	0.934
Dementia	Oligo	CISD3	-0.04	0.03	-1.57	0.117	0.288
Dementia	Astro	CIT	0.02	0.03	0.66	0.509	0.676
Dementia	EN_L2_3_IT	CIT	0.01	0.02	0.52	0.601	0.754
Dementia	EN_L3_5_IT_1	CIT	-0.05	0.02	-2.29	0.0221	0.133
Dementia	EN_L3_5_IT_2	CIT	-0.09	0.02	-4.04	5.45e-05	0.00149
Dementia	EN_L3_5_IT_3	CIT	-0.02	0.02	-0.72	0.469	0.653
Dementia	EN_L5_6_NP	CIT	0.08	0.06	1.40	0.161	0.701
Dementia	EN_L5_ET	CIT	0.22	0.29	0.78	0.438	0.998
Dementia	EN_L6B	CIT	-0.02	0.03	-0.67	0.506	0.804
Dementia	EN_L6_CT	CIT	-0.04	0.03	-1.21	0.225	0.541
Dementia	EN_L6_IT_1	CIT	0.01	0.03	0.22	0.829	0.941
Dementia	EN_L6_IT_2	CIT	0.02	0.03	0.66	0.51	0.837
Dementia	Endo	CIT	0.01	0.17	0.05	0.963	0.996
Dementia	IN_ADARB2	CIT	-0.00	0.03	-0.05	0.958	0.99
Dementia	IN_LAMP5_LHX6	CIT	0.00	0.02	0.13	0.896	0.958
Dementia	IN_LAMP5_RELN	CIT	0.01	0.02	0.54	0.587	0.84
Dementia	IN_PVALB	CIT	-0.05	0.02	-2.80	0.00512	0.0892
Dementia	IN_PVALB_CHC	CIT	-0.08	0.03	-2.98	0.00286	0.0832
Dementia	IN_SST	CIT	-0.00	0.02	-0.19	0.853	0.948
Dementia	IN_VIP	CIT	-0.04	0.01	-2.55	0.0109	0.0639
Dementia	Micro	CIT	-0.02	0.04	-0.50	0.618	0.805
Dementia	OPC	CIT	-0.01	0.03	-0.34	0.733	0.889
Dementia	Oligo	CIT	-0.03	0.03	-1.13	0.26	0.477
Dementia	Astro	CITED2	-0.03	0.05	-0.53	0.595	0.745
Dementia	EN_L2_3_IT	CITED2	-0.03	0.04	-0.74	0.459	0.641
Dementia	EN_L3_5_IT_1	CITED2	0.11	0.06	1.74	0.0818	0.279
Dementia	EN_L3_5_IT_2	CITED2	-0.09	0.05	-1.64	0.102	0.282
Dementia	EN_L3_5_IT_3	CITED2	-0.14	0.05	-2.64	0.00837	0.0434
Dementia	IN_ADARB2	CITED2	0.05	0.06	0.73	0.466	0.795
Dementia	IN_LAMP5_RELN	CITED2	-0.12	0.05	-2.26	0.0237	0.199
Dementia	IN_PVALB	CITED2	0.00	0.04	0.09	0.927	0.973
Dementia	IN_PVALB_CHC	CITED2	-0.10	0.05	-1.80	0.0726	0.43
Dementia	IN_SST	CITED2	0.02	0.05	0.51	0.608	0.837
Dementia	IN_VIP	CITED2	-0.03	0.04	-0.76	0.45	0.661
Dementia	Oligo	CITED2	0.04	0.05	0.71	0.475	0.682
Dementia	Astro	CITED4	0.10	0.17	0.56	0.573	0.727
Dementia	EN_L2_3_IT	CITED4	0.03	0.05	0.54	0.588	0.745
Dementia	EN_L3_5_IT_2	CITED4	-0.09	0.05	-1.75	0.0802	0.243
Dementia	EN_L3_5_IT_3	CITED4	-0.07	0.06	-1.23	0.22	0.407
Dementia	Oligo	CITED4	-0.02	0.04	-0.39	0.696	0.834
Dementia	Astro	CIZ1	0.05	0.02	2.95	0.00314	0.021
Dementia	EN_L2_3_IT	CIZ1	0.01	0.02	0.35	0.728	0.841
Dementia	EN_L3_5_IT_1	CIZ1	0.06	0.02	2.41	0.016	0.111
Dementia	EN_L3_5_IT_2	CIZ1	0.03	0.02	1.41	0.16	0.372
Dementia	EN_L3_5_IT_3	CIZ1	0.04	0.02	2.02	0.0437	0.135
Dementia	EN_L5_6_NP	CIZ1	0.00	0.03	0.02	0.985	0.997
Dementia	EN_L5_ET	CIZ1	-0.38	0.43	-0.88	0.378	0.998
Dementia	EN_L6B	CIZ1	0.02	0.03	0.72	0.472	0.784
Dementia	EN_L6_CT	CIZ1	0.04	0.03	1.33	0.182	0.489
Dementia	EN_L6_IT_1	CIZ1	-0.02	0.03	-0.69	0.488	0.783
Dementia	EN_L6_IT_2	CIZ1	0.06	0.04	1.60	0.11	0.505
Dementia	IN_ADARB2	CIZ1	-0.03	0.03	-1.12	0.265	0.643
Dementia	IN_LAMP5_LHX6	CIZ1	0.03	0.03	0.85	0.395	0.688
Dementia	IN_LAMP5_RELN	CIZ1	0.03	0.03	0.97	0.33	0.674
Dementia	IN_PVALB	CIZ1	-0.02	0.02	-0.78	0.436	0.726
Dementia	IN_PVALB_CHC	CIZ1	-0.02	0.04	-0.62	0.532	0.839
Dementia	IN_SST	CIZ1	-0.03	0.02	-1.43	0.152	0.45
Dementia	IN_VIP	CIZ1	0.02	0.02	0.83	0.407	0.626
Dementia	Micro	CIZ1	0.04	0.03	1.56	0.118	0.334
Dementia	OPC	CIZ1	-0.01	0.02	-0.37	0.715	0.881
Dementia	Oligo	CIZ1	0.05	0.02	3.04	0.00238	0.0212
Dementia	Astro	CKAP2	0.04	0.03	1.29	0.196	0.368
Dementia	EN_L2_3_IT	CKAP2	0.01	0.02	0.60	0.547	0.714
Dementia	EN_L3_5_IT_1	CKAP2	-0.01	0.05	-0.11	0.912	0.961
Dementia	EN_L3_5_IT_2	CKAP2	0.11	0.03	3.53	0.000419	0.00689
Dementia	EN_L3_5_IT_3	CKAP2	0.06	0.03	1.84	0.0664	0.18
Dementia	EN_L5_6_NP	CKAP2	-0.07	0.05	-1.57	0.115	0.66
Dementia	EN_L6B	CKAP2	0.06	0.05	1.18	0.237	0.594
Dementia	EN_L6_CT	CKAP2	0.02	0.05	0.42	0.677	0.871
Dementia	EN_L6_IT_1	CKAP2	0.00	0.05	0.07	0.944	0.98
Dementia	EN_L6_IT_2	CKAP2	0.02	0.06	0.40	0.687	0.908
Dementia	IN_ADARB2	CKAP2	0.01	0.04	0.15	0.884	0.968
Dementia	IN_LAMP5_LHX6	CKAP2	-0.02	0.05	-0.37	0.711	0.875
Dementia	IN_LAMP5_RELN	CKAP2	0.09	0.04	2.06	0.0394	0.257
Dementia	IN_PVALB	CKAP2	0.07	0.03	2.25	0.0243	0.19
Dementia	IN_PVALB_CHC	CKAP2	0.04	0.06	0.63	0.53	0.839
Dementia	IN_SST	CKAP2	-0.00	0.04	-0.05	0.958	0.987
Dementia	IN_VIP	CKAP2	-0.04	0.03	-1.57	0.116	0.295
Dementia	Micro	CKAP2	0.01	0.06	0.11	0.909	0.96
Dementia	OPC	CKAP2	0.08	0.04	2.05	0.0402	0.256
Dementia	Oligo	CKAP2	0.14	0.04	3.58	0.000339	0.00555
Dementia	EN_L2_3_IT	CKAP2L	-0.06	0.07	-0.88	0.379	0.569
Dementia	Oligo	CKAP2L	-0.07	0.06	-1.15	0.252	0.469
Dementia	Astro	CKAP4	-0.02	0.03	-0.66	0.512	0.678
Dementia	EN_L2_3_IT	CKAP4	0.03	0.02	1.30	0.193	0.364
Dementia	EN_L3_5_IT_1	CKAP4	0.03	0.04	0.71	0.48	0.72
Dementia	EN_L3_5_IT_2	CKAP4	0.02	0.03	0.72	0.472	0.686
Dementia	EN_L3_5_IT_3	CKAP4	0.02	0.03	0.66	0.506	0.682
Dementia	EN_L5_6_NP	CKAP4	0.01	0.05	0.24	0.807	0.966
Dementia	EN_L6B	CKAP4	0.10	0.06	1.81	0.0707	0.341
Dementia	EN_L6_CT	CKAP4	-0.06	0.05	-1.14	0.256	0.571
Dementia	EN_L6_IT_1	CKAP4	-0.03	0.05	-0.61	0.542	0.812
Dementia	EN_L6_IT_2	CKAP4	-0.19	0.14	-1.37	0.171	0.59
Dementia	IN_ADARB2	CKAP4	-0.04	0.04	-0.96	0.337	0.704
Dementia	IN_LAMP5_LHX6	CKAP4	0.03	0.05	0.64	0.519	0.772
Dementia	IN_LAMP5_RELN	CKAP4	-0.11	0.04	-2.62	0.00872	0.117
Dementia	IN_PVALB	CKAP4	-0.03	0.03	-1.12	0.264	0.585
Dementia	IN_PVALB_CHC	CKAP4	0.07	0.05	1.36	0.173	0.599
Dementia	IN_SST	CKAP4	-0.07	0.04	-1.87	0.0617	0.289
Dementia	IN_VIP	CKAP4	-0.05	0.03	-1.75	0.0801	0.231
Dementia	Micro	CKAP4	0.08	0.05	1.42	0.157	0.397
Dementia	OPC	CKAP4	-0.07	0.03	-2.32	0.0203	0.19
Dementia	Oligo	CKAP4	-0.07	0.05	-1.26	0.207	0.414
Dementia	Astro	CKAP5	0.02	0.02	1.52	0.128	0.278
Dementia	EN_L2_3_IT	CKAP5	0.02	0.01	1.58	0.115	0.257
Dementia	EN_L3_5_IT_1	CKAP5	0.01	0.02	0.40	0.691	0.857
Dementia	EN_L3_5_IT_2	CKAP5	0.04	0.02	2.49	0.0127	0.0754
Dementia	EN_L3_5_IT_3	CKAP5	0.04	0.01	3.29	0.00102	0.00953
Dementia	EN_L5_6_NP	CKAP5	0.05	0.03	2.04	0.0418	0.507
Dementia	EN_L5_ET	CKAP5	0.04	0.25	0.15	0.884	1
Dementia	EN_L6B	CKAP5	0.02	0.02	0.66	0.511	0.805
Dementia	EN_L6_CT	CKAP5	0.01	0.02	0.31	0.753	0.907
Dementia	EN_L6_IT_1	CKAP5	0.01	0.02	0.37	0.715	0.895
Dementia	EN_L6_IT_2	CKAP5	0.02	0.03	0.88	0.381	0.769
Dementia	Endo	CKAP5	-0.05	0.10	-0.50	0.616	0.927
Dementia	IN_ADARB2	CKAP5	-0.02	0.02	-0.71	0.477	0.803
Dementia	IN_LAMP5_LHX6	CKAP5	-0.04	0.03	-1.43	0.153	0.435
Dementia	IN_LAMP5_RELN	CKAP5	-0.02	0.02	-1.06	0.29	0.642
Dementia	IN_PVALB	CKAP5	0.01	0.02	0.56	0.574	0.813
Dementia	IN_PVALB_CHC	CKAP5	0.01	0.03	0.42	0.673	0.894
Dementia	IN_SST	CKAP5	0.01	0.02	0.66	0.508	0.779
Dementia	IN_VIP	CKAP5	0.01	0.01	0.56	0.572	0.754
Dementia	Micro	CKAP5	0.05	0.02	2.12	0.0342	0.159
Dementia	OPC	CKAP5	0.01	0.02	0.95	0.341	0.646
Dementia	Oligo	CKAP5	-0.03	0.01	-2.38	0.0172	0.082
Dementia	PC	CKAP5	-0.17	0.12	-1.39	0.165	0.745
Dementia	PVM	CKAP5	-0.02	0.08	-0.20	0.84	0.968
Dementia	VLMC	CKAP5	0.08	0.07	1.13	0.258	0.513
Dementia	Astro	CKB	-0.03	0.03	-1.13	0.26	0.444
Dementia	EN_L2_3_IT	CKB	-0.03	0.03	-1.23	0.22	0.398
Dementia	EN_L3_5_IT_1	CKB	0.03	0.03	1.15	0.251	0.517
Dementia	EN_L3_5_IT_2	CKB	-0.01	0.03	-0.51	0.613	0.789
Dementia	EN_L3_5_IT_3	CKB	-0.02	0.02	-0.65	0.515	0.688
Dementia	EN_L5_6_NP	CKB	-0.02	0.03	-0.59	0.552	0.908
Dementia	EN_L5_ET	CKB	-0.12	0.28	-0.42	0.671	0.998
Dementia	EN_L6B	CKB	0.02	0.04	0.63	0.531	0.816
Dementia	EN_L6_CT	CKB	-0.10	0.03	-2.79	0.0053	0.0632
Dementia	EN_L6_IT_1	CKB	0.00	0.03	0.04	0.971	0.991
Dementia	EN_L6_IT_2	CKB	-0.03	0.04	-0.80	0.423	0.792
Dementia	Endo	CKB	-0.06	0.12	-0.54	0.592	0.923
Dementia	IN_ADARB2	CKB	-0.05	0.03	-1.72	0.0862	0.409
Dementia	IN_LAMP5_LHX6	CKB	-0.03	0.03	-0.81	0.42	0.706
Dementia	IN_LAMP5_RELN	CKB	-0.06	0.03	-1.97	0.0486	0.283
Dementia	IN_PVALB	CKB	-0.06	0.03	-2.43	0.0149	0.149
Dementia	IN_PVALB_CHC	CKB	-0.11	0.04	-3.00	0.00274	0.0811
Dementia	IN_SST	CKB	-0.06	0.03	-2.45	0.0144	0.139
Dementia	IN_VIP	CKB	-0.08	0.02	-3.58	0.000349	0.00691
Dementia	Micro	CKB	-0.06	0.03	-1.91	0.0564	0.217
Dementia	OPC	CKB	-0.03	0.02	-1.47	0.141	0.447
Dementia	Oligo	CKB	-0.06	0.02	-2.73	0.0064	0.0425
Dementia	PC	CKB	0.03	0.12	0.23	0.815	0.97
Dementia	VLMC	CKB	0.05	0.06	0.79	0.429	0.669
Dementia	Astro	CKM	-0.26	0.18	-1.42	0.157	0.318
Dementia	EN_L2_3_IT	CKM	0.06	0.07	0.86	0.388	0.577
Dementia	EN_L3_5_IT_3	CKM	-0.26	0.18	-1.43	0.152	0.32
Dementia	Oligo	CKM	0.05	0.06	0.81	0.419	0.634
Dementia	EN_L2_3_IT	CKMT1A	-0.02	0.03	-0.76	0.448	0.631
Dementia	EN_L3_5_IT_1	CKMT1A	0.01	0.05	0.12	0.904	0.957
Dementia	EN_L3_5_IT_2	CKMT1A	0.01	0.03	0.21	0.837	0.919
Dementia	EN_L3_5_IT_3	CKMT1A	-0.02	0.03	-0.59	0.556	0.72
Dementia	EN_L5_6_NP	CKMT1A	-0.04	0.15	-0.27	0.787	0.963
Dementia	EN_L6B	CKMT1A	0.01	0.12	0.07	0.941	0.98
Dementia	EN_L6_CT	CKMT1A	0.02	0.06	0.37	0.71	0.888
Dementia	EN_L6_IT_1	CKMT1A	0.02	0.05	0.40	0.686	0.883
Dementia	EN_L6_IT_2	CKMT1A	-0.05	0.15	-0.33	0.742	0.931
Dementia	IN_PVALB	CKMT1A	-0.03	0.04	-0.72	0.47	0.75
Dementia	IN_SST	CKMT1A	-0.04	0.04	-0.99	0.325	0.648
Dementia	IN_VIP	CKMT1A	-0.02	0.04	-0.42	0.678	0.823
Dementia	Oligo	CKMT1A	0.03	0.06	0.50	0.616	0.782
Dementia	Astro	CKMT1B	0.01	0.06	0.16	0.871	0.932
Dementia	EN_L2_3_IT	CKMT1B	-0.07	0.03	-2.68	0.00739	0.0401
Dementia	EN_L3_5_IT_1	CKMT1B	-0.03	0.04	-0.81	0.418	0.674
Dementia	EN_L3_5_IT_2	CKMT1B	-0.04	0.03	-1.33	0.184	0.402
Dementia	EN_L3_5_IT_3	CKMT1B	-0.11	0.03	-3.57	0.000355	0.00445
Dementia	EN_L5_6_NP	CKMT1B	-0.05	0.05	-1.09	0.277	0.782
Dementia	EN_L5_ET	CKMT1B	0.36	0.28	1.31	0.189	0.998
Dementia	EN_L6B	CKMT1B	-0.01	0.05	-0.16	0.871	0.961
Dementia	EN_L6_CT	CKMT1B	-0.09	0.04	-2.11	0.0345	0.2
Dementia	EN_L6_IT_1	CKMT1B	-0.10	0.04	-2.36	0.0183	0.175
Dementia	EN_L6_IT_2	CKMT1B	-0.05	0.05	-1.03	0.304	0.717
Dementia	IN_ADARB2	CKMT1B	-0.01	0.05	-0.16	0.873	0.965
Dementia	IN_LAMP5_LHX6	CKMT1B	-0.12	0.05	-2.46	0.0139	0.125
Dementia	IN_LAMP5_RELN	CKMT1B	-0.12	0.04	-2.88	0.004	0.0763
Dementia	IN_PVALB	CKMT1B	-0.07	0.03	-2.22	0.0264	0.198
Dementia	IN_PVALB_CHC	CKMT1B	-0.05	0.05	-0.97	0.333	0.732
Dementia	IN_SST	CKMT1B	-0.09	0.04	-2.27	0.0235	0.175
Dementia	IN_VIP	CKMT1B	-0.11	0.03	-3.37	0.00076	0.0113
Dementia	OPC	CKMT1B	-0.02	0.06	-0.32	0.748	0.896
Dementia	Oligo	CKMT1B	-0.04	0.05	-0.84	0.401	0.618
Dementia	Astro	CKMT2	-0.03	0.03	-0.94	0.346	0.533
Dementia	EN_L2_3_IT	CKMT2	-0.03	0.03	-1.00	0.319	0.507
Dementia	EN_L3_5_IT_1	CKMT2	-0.00	0.04	-0.01	0.995	0.998
Dementia	EN_L3_5_IT_2	CKMT2	-0.08	0.05	-1.45	0.148	0.357
Dementia	EN_L3_5_IT_3	CKMT2	-0.09	0.05	-1.69	0.0905	0.224
Dementia	EN_L5_6_NP	CKMT2	-0.02	0.07	-0.31	0.757	0.956
Dementia	EN_L6B	CKMT2	0.10	0.06	1.61	0.108	0.419
Dementia	EN_L6_CT	CKMT2	-0.05	0.05	-0.84	0.402	0.697
Dementia	EN_L6_IT_1	CKMT2	-0.03	0.05	-0.59	0.553	0.818
Dementia	EN_L6_IT_2	CKMT2	-0.03	0.05	-0.64	0.524	0.847
Dementia	Endo	CKMT2	-0.10	0.07	-1.41	0.158	0.669
Dementia	IN_ADARB2	CKMT2	-0.03	0.07	-0.38	0.706	0.909
Dementia	IN_LAMP5_LHX6	CKMT2	-0.10	0.06	-1.49	0.135	0.412
Dementia	IN_LAMP5_RELN	CKMT2	-0.06	0.06	-1.00	0.32	0.667
Dementia	IN_PVALB	CKMT2	-0.11	0.04	-2.57	0.0101	0.123
Dementia	IN_PVALB_CHC	CKMT2	-0.27	0.06	-4.13	3.69e-05	0.00411
Dementia	IN_SST	CKMT2	-0.18	0.05	-3.96	7.42e-05	0.00804
Dementia	IN_VIP	CKMT2	-0.06	0.04	-1.41	0.159	0.356
Dementia	Micro	CKMT2	-0.05	0.07	-0.80	0.421	0.67
Dementia	OPC	CKMT2	-0.05	0.05	-0.99	0.322	0.631
Dementia	Oligo	CKMT2	-0.05	0.05	-1.13	0.26	0.477
Dementia	PC	CKMT2	-0.23	0.15	-1.54	0.125	0.702
Dementia	Astro	CKS1B	0.21	0.06	3.63	0.000279	0.00382
Dementia	EN_L2_3_IT	CKS1B	-0.02	0.14	-0.17	0.868	0.928
Dementia	Oligo	CKS1B	0.07	0.05	1.48	0.14	0.325
Dementia	EN_L2_3_IT	CKS2	0.15	0.16	0.92	0.36	0.55
Dementia	EN_L3_5_IT_2	CKS2	-0.01	0.13	-0.06	0.952	0.977
Dementia	Oligo	CKS2	0.17	0.07	2.52	0.0119	0.0643
Dementia	Adaptive	CLASP1	0.01	0.06	0.19	0.852	0.992
Dementia	Astro	CLASP1	-0.01	0.02	-0.57	0.567	0.722
Dementia	EN_L2_3_IT	CLASP1	0.05	0.01	3.38	0.000727	0.00879
Dementia	EN_L3_5_IT_1	CLASP1	0.07	0.02	3.69	0.000222	0.00822
Dementia	EN_L3_5_IT_2	CLASP1	0.07	0.01	4.51	6.6e-06	0.000307
Dementia	EN_L3_5_IT_3	CLASP1	0.06	0.01	3.88	0.000106	0.00175
Dementia	EN_L5_6_NP	CLASP1	0.05	0.02	2.75	0.00598	0.276
Dementia	EN_L5_ET	CLASP1	0.19	0.17	1.11	0.265	0.998
Dementia	EN_L6B	CLASP1	0.07	0.02	3.46	0.000542	0.0193
Dementia	EN_L6_CT	CLASP1	0.03	0.02	1.64	0.101	0.362
Dementia	EN_L6_IT_1	CLASP1	0.04	0.02	2.13	0.033	0.236
Dementia	EN_L6_IT_2	CLASP1	0.07	0.03	2.96	0.00309	0.141
Dementia	Endo	CLASP1	-0.07	0.04	-1.92	0.0548	0.47
Dementia	IN_ADARB2	CLASP1	0.07	0.02	3.91	9.16e-05	0.0141
Dementia	IN_LAMP5_LHX6	CLASP1	0.09	0.02	4.59	4.42e-06	0.000862
Dementia	IN_LAMP5_RELN	CLASP1	0.12	0.02	5.85	4.85e-09	9.65e-06
Dementia	IN_PVALB	CLASP1	0.05	0.01	3.75	0.00018	0.013
Dementia	IN_PVALB_CHC	CLASP1	0.04	0.02	1.96	0.0499	0.371
Dementia	IN_SST	CLASP1	0.04	0.01	2.68	0.00745	0.0969
Dementia	IN_VIP	CLASP1	0.06	0.01	4.33	1.5e-05	0.000976
Dementia	Micro	CLASP1	0.08	0.02	4.39	1.11e-05	0.000493
Dementia	OPC	CLASP1	0.03	0.01	2.18	0.0296	0.222
Dementia	Oligo	CLASP1	0.03	0.01	2.13	0.0329	0.126
Dementia	PC	CLASP1	0.00	0.04	0.09	0.928	0.993
Dementia	PVM	CLASP1	0.14	0.05	2.92	0.00345	0.305
Dementia	SMC	CLASP1	0.05	0.09	0.61	0.544	0.872
Dementia	VLMC	CLASP1	0.01	0.04	0.18	0.86	0.939
Dementia	Adaptive	CLASP2	0.08	0.07	1.26	0.207	0.793
Dementia	Astro	CLASP2	-0.04	0.02	-1.76	0.0789	0.201
Dementia	EN_L2_3_IT	CLASP2	0.01	0.01	1.13	0.258	0.442
Dementia	EN_L3_5_IT_1	CLASP2	0.03	0.01	1.99	0.0471	0.206
Dementia	EN_L3_5_IT_2	CLASP2	0.01	0.01	1.07	0.283	0.517
Dementia	EN_L3_5_IT_3	CLASP2	0.02	0.01	1.81	0.0705	0.188
Dementia	EN_L5_6_NP	CLASP2	-0.00	0.02	-0.16	0.876	0.979
Dementia	EN_L5_ET	CLASP2	-0.03	0.15	-0.17	0.864	1
Dementia	EN_L6B	CLASP2	0.03	0.02	1.59	0.112	0.425
Dementia	EN_L6_CT	CLASP2	0.00	0.01	0.23	0.82	0.934
Dementia	EN_L6_IT_1	CLASP2	0.01	0.01	0.92	0.356	0.688
Dementia	EN_L6_IT_2	CLASP2	0.04	0.02	1.89	0.059	0.406
Dementia	Endo	CLASP2	-0.08	0.04	-2.23	0.0258	0.353
Dementia	IN_ADARB2	CLASP2	0.02	0.02	0.98	0.329	0.7
Dementia	IN_LAMP5_LHX6	CLASP2	0.08	0.02	4.32	1.59e-05	0.00205
Dementia	IN_LAMP5_RELN	CLASP2	0.04	0.02	2.86	0.00425	0.0783
Dementia	IN_PVALB	CLASP2	0.00	0.01	0.30	0.767	0.909
Dementia	IN_PVALB_CHC	CLASP2	-0.01	0.02	-0.29	0.768	0.933
Dementia	IN_SST	CLASP2	-0.01	0.03	-0.32	0.748	0.903
Dementia	IN_VIP	CLASP2	0.03	0.01	2.20	0.0282	0.119
Dementia	Micro	CLASP2	0.05	0.02	2.51	0.0119	0.0812
Dementia	OPC	CLASP2	-0.01	0.02	-0.44	0.656	0.85
Dementia	Oligo	CLASP2	-0.02	0.01	-1.30	0.192	0.396
Dementia	PC	CLASP2	-0.05	0.04	-1.26	0.209	0.774
Dementia	PVM	CLASP2	0.08	0.05	1.47	0.143	0.682
Dementia	SMC	CLASP2	0.08	0.10	0.77	0.444	0.81
Dementia	VLMC	CLASP2	-0.01	0.04	-0.25	0.8	0.907
Dementia	Astro	CLASRP	0.05	0.02	2.62	0.0089	0.0433
Dementia	EN_L2_3_IT	CLASRP	0.04	0.02	2.26	0.0239	0.0885
Dementia	EN_L3_5_IT_1	CLASRP	0.04	0.03	1.40	0.161	0.405
Dementia	EN_L3_5_IT_2	CLASRP	0.02	0.02	1.07	0.283	0.517
Dementia	EN_L3_5_IT_3	CLASRP	0.01	0.02	0.36	0.721	0.838
Dementia	EN_L5_6_NP	CLASRP	0.03	0.03	0.97	0.331	0.816
Dementia	EN_L5_ET	CLASRP	-0.07	0.31	-0.22	0.826	0.999
Dementia	EN_L6B	CLASRP	0.06	0.03	1.66	0.097	0.395
Dementia	EN_L6_CT	CLASRP	0.02	0.03	0.82	0.412	0.705
Dementia	EN_L6_IT_1	CLASRP	0.05	0.03	1.78	0.0748	0.349
Dementia	EN_L6_IT_2	CLASRP	0.05	0.03	1.35	0.177	0.596
Dementia	Endo	CLASRP	0.20	0.12	1.64	0.102	0.578
Dementia	IN_ADARB2	CLASRP	0.04	0.03	1.28	0.202	0.578
Dementia	IN_LAMP5_LHX6	CLASRP	0.08	0.04	2.29	0.0222	0.159
Dementia	IN_LAMP5_RELN	CLASRP	0.08	0.03	2.66	0.00775	0.109
Dementia	IN_PVALB	CLASRP	0.04	0.02	2.00	0.045	0.254
Dementia	IN_PVALB_CHC	CLASRP	0.07	0.04	1.80	0.0716	0.426
Dementia	IN_SST	CLASRP	0.02	0.03	0.81	0.42	0.723
Dementia	IN_VIP	CLASRP	0.02	0.02	1.16	0.244	0.461
Dementia	Micro	CLASRP	0.03	0.03	1.16	0.248	0.506
Dementia	OPC	CLASRP	0.03	0.02	1.37	0.17	0.482
Dementia	Oligo	CLASRP	-0.01	0.01	-0.79	0.432	0.646
Dementia	PC	CLASRP	0.14	0.11	1.29	0.197	0.764
Dementia	PVM	CLASRP	-0.24	0.22	-1.08	0.281	0.786
Dementia	VLMC	CLASRP	0.00	0.06	0.01	0.992	0.996
Dementia	Astro	CLBA1	-0.01	0.03	-0.27	0.786	0.879
Dementia	EN_L2_3_IT	CLBA1	-0.03	0.02	-1.11	0.267	0.452
Dementia	EN_L3_5_IT_1	CLBA1	-0.08	0.04	-1.86	0.0625	0.241
Dementia	EN_L3_5_IT_2	CLBA1	-0.03	0.04	-0.80	0.424	0.648
Dementia	EN_L3_5_IT_3	CLBA1	-0.03	0.04	-0.94	0.347	0.544
Dementia	EN_L5_6_NP	CLBA1	0.04	0.16	0.26	0.798	0.964
Dementia	EN_L6B	CLBA1	0.02	0.13	0.15	0.88	0.964
Dementia	EN_L6_CT	CLBA1	0.01	0.06	0.19	0.847	0.944
Dementia	EN_L6_IT_1	CLBA1	0.05	0.05	0.98	0.326	0.664
Dementia	EN_L6_IT_2	CLBA1	0.14	0.17	0.82	0.41	0.784
Dementia	IN_PVALB	CLBA1	-0.03	0.05	-0.66	0.507	0.776
Dementia	IN_SST	CLBA1	-0.09	0.05	-1.74	0.082	0.33
Dementia	IN_VIP	CLBA1	-0.04	0.04	-0.92	0.355	0.577
Dementia	OPC	CLBA1	-0.05	0.06	-0.83	0.405	0.696
Dementia	Oligo	CLBA1	-0.04	0.03	-1.31	0.189	0.393
Dementia	Oligo	CLCA2	-0.07	0.05	-1.39	0.164	0.36
Dementia	Astro	CLCA4	-0.06	0.12	-0.51	0.612	0.758
Dementia	EN_L2_3_IT	CLCA4	-0.11	0.11	-1.07	0.284	0.469
Dementia	EN_L3_5_IT_1	CLCA4	-0.10	0.12	-0.79	0.427	0.681
Dementia	EN_L3_5_IT_2	CLCA4	-0.12	0.11	-1.08	0.28	0.514
Dementia	EN_L3_5_IT_3	CLCA4	-0.18	0.11	-1.58	0.113	0.26
Dementia	EN_L6B	CLCA4	-0.23	0.27	-0.85	0.394	0.73
Dementia	EN_L6_CT	CLCA4	-0.26	0.11	-2.35	0.0189	0.139
Dementia	EN_L6_IT_1	CLCA4	-0.18	0.13	-1.45	0.147	0.471
Dementia	EN_L6_IT_2	CLCA4	-0.10	0.31	-0.32	0.748	0.934
Dementia	IN_PVALB	CLCA4	-0.25	0.11	-2.27	0.023	0.185
Dementia	IN_SST	CLCA4	-0.14	0.11	-1.31	0.191	0.507
Dementia	IN_VIP	CLCA4	-0.19	0.10	-1.84	0.0654	0.203
Dementia	Micro	CLCA4	0.02	0.10	0.19	0.849	0.931
Dementia	OPC	CLCA4	-0.09	0.11	-0.80	0.426	0.711
Dementia	Oligo	CLCA4	0.09	0.03	2.70	0.00701	0.0451
Dementia	EN_L2_3_IT	CLCF1	-0.04	0.16	-0.25	0.802	0.889
Dementia	Oligo	CLCN1	-0.10	0.06	-1.57	0.117	0.288
Dementia	Astro	CLCN2	0.06	0.03	2.22	0.0262	0.0925
Dementia	EN_L2_3_IT	CLCN2	-0.04	0.02	-1.80	0.0726	0.189
Dementia	EN_L3_5_IT_1	CLCN2	-0.03	0.05	-0.51	0.61	0.809
Dementia	EN_L3_5_IT_2	CLCN2	0.02	0.04	0.63	0.526	0.727
Dementia	EN_L3_5_IT_3	CLCN2	0.02	0.03	0.65	0.518	0.691
Dementia	EN_L5_6_NP	CLCN2	0.08	0.16	0.48	0.628	0.927
Dementia	EN_L6B	CLCN2	-0.00	0.14	-0.01	0.996	0.999
Dementia	EN_L6_CT	CLCN2	0.05	0.13	0.39	0.695	0.882
Dementia	EN_L6_IT_1	CLCN2	0.01	0.05	0.12	0.901	0.965
Dementia	IN_ADARB2	CLCN2	0.02	0.05	0.36	0.717	0.913
Dementia	IN_LAMP5_LHX6	CLCN2	0.01	0.06	0.18	0.855	0.941
Dementia	IN_LAMP5_RELN	CLCN2	-0.01	0.05	-0.21	0.832	0.948
Dementia	IN_PVALB	CLCN2	-0.04	0.03	-1.39	0.164	0.477
Dementia	IN_SST	CLCN2	-0.09	0.04	-2.09	0.0366	0.221
Dementia	IN_VIP	CLCN2	-0.01	0.03	-0.34	0.736	0.86
Dementia	OPC	CLCN2	0.02	0.04	0.43	0.667	0.856
Dementia	Oligo	CLCN2	0.04	0.02	1.77	0.077	0.221
Dementia	Astro	CLCN3	-0.01	0.02	-0.62	0.532	0.695
Dementia	EN_L2_3_IT	CLCN3	0.06	0.01	4.20	2.68e-05	0.00106
Dementia	EN_L3_5_IT_1	CLCN3	0.07	0.02	3.73	0.000194	0.00754
Dementia	EN_L3_5_IT_2	CLCN3	0.04	0.01	2.73	0.00639	0.0482
Dementia	EN_L3_5_IT_3	CLCN3	0.06	0.02	3.83	0.000131	0.00204
Dementia	EN_L5_6_NP	CLCN3	0.01	0.02	0.51	0.607	0.921
Dementia	EN_L5_ET	CLCN3	-0.25	0.23	-1.10	0.273	0.998
Dementia	EN_L6B	CLCN3	0.07	0.02	2.70	0.007	0.0976
Dementia	EN_L6_CT	CLCN3	0.01	0.02	0.61	0.54	0.79
Dementia	EN_L6_IT_1	CLCN3	0.04	0.02	1.83	0.0675	0.334
Dementia	EN_L6_IT_2	CLCN3	0.04	0.03	1.56	0.12	0.518
Dementia	Endo	CLCN3	0.03	0.05	0.63	0.53	0.904
Dementia	IN_ADARB2	CLCN3	0.02	0.02	0.95	0.34	0.706
Dementia	IN_LAMP5_LHX6	CLCN3	0.07	0.02	3.07	0.00212	0.0426
Dementia	IN_LAMP5_RELN	CLCN3	0.00	0.02	0.06	0.953	0.986
Dementia	IN_PVALB	CLCN3	0.02	0.01	1.64	0.1	0.375
Dementia	IN_PVALB_CHC	CLCN3	0.00	0.03	0.04	0.966	0.992
Dementia	IN_SST	CLCN3	0.02	0.02	1.11	0.265	0.591
Dementia	IN_VIP	CLCN3	0.03	0.01	2.27	0.0235	0.106
Dementia	Micro	CLCN3	0.05	0.02	2.35	0.0187	0.109
Dementia	OPC	CLCN3	0.03	0.01	1.70	0.0893	0.363
Dementia	Oligo	CLCN3	-0.01	0.01	-0.68	0.498	0.699
Dementia	PC	CLCN3	0.09	0.05	1.73	0.0835	0.631
Dementia	PVM	CLCN3	0.06	0.08	0.82	0.412	0.848
Dementia	VLMC	CLCN3	-0.03	0.05	-0.64	0.523	0.736
Dementia	Astro	CLCN4	0.09	0.03	3.28	0.00105	0.00978
Dementia	EN_L2_3_IT	CLCN4	0.01	0.02	0.90	0.368	0.558
Dementia	EN_L3_5_IT_1	CLCN4	0.01	0.02	0.59	0.552	0.77
Dementia	EN_L3_5_IT_2	CLCN4	0.02	0.02	0.93	0.354	0.585
Dementia	EN_L3_5_IT_3	CLCN4	0.04	0.02	2.25	0.0247	0.0915
Dementia	EN_L5_6_NP	CLCN4	0.02	0.03	0.73	0.467	0.878
Dementia	EN_L5_ET	CLCN4	-0.02	0.34	-0.06	0.949	1
Dementia	EN_L6B	CLCN4	0.03	0.03	0.88	0.376	0.719
Dementia	EN_L6_CT	CLCN4	-0.06	0.03	-2.25	0.0245	0.164
Dementia	EN_L6_IT_1	CLCN4	-0.02	0.03	-0.83	0.405	0.722
Dementia	EN_L6_IT_2	CLCN4	-0.01	0.04	-0.16	0.87	0.968
Dementia	IN_ADARB2	CLCN4	0.04	0.03	1.68	0.0924	0.419
Dementia	IN_LAMP5_LHX6	CLCN4	0.01	0.03	0.44	0.659	0.85
Dementia	IN_LAMP5_RELN	CLCN4	0.02	0.02	0.98	0.328	0.673
Dementia	IN_PVALB	CLCN4	-0.04	0.02	-2.13	0.0332	0.219
Dementia	IN_PVALB_CHC	CLCN4	-0.05	0.03	-1.60	0.111	0.505
Dementia	IN_SST	CLCN4	-0.02	0.02	-0.79	0.427	0.727
Dementia	IN_VIP	CLCN4	-0.00	0.01	-0.11	0.915	0.959
Dementia	Micro	CLCN4	-0.06	0.04	-1.33	0.182	0.429
Dementia	OPC	CLCN4	-0.02	0.03	-0.77	0.441	0.72
Dementia	Oligo	CLCN4	0.08	0.03	3.31	0.000942	0.0113
Dementia	Astro	CLCN5	0.06	0.02	2.50	0.0126	0.0551
Dementia	EN_L2_3_IT	CLCN5	-0.06	0.02	-3.41	0.000647	0.00817
Dementia	EN_L3_5_IT_1	CLCN5	-0.01	0.04	-0.24	0.809	0.917
Dementia	EN_L3_5_IT_2	CLCN5	-0.02	0.03	-0.54	0.588	0.772
Dementia	EN_L3_5_IT_3	CLCN5	-0.02	0.02	-0.68	0.5	0.676
Dementia	EN_L5_6_NP	CLCN5	-0.01	0.04	-0.14	0.892	0.981
Dementia	EN_L5_ET	CLCN5	0.27	0.47	0.59	0.557	0.998
Dementia	EN_L6B	CLCN5	-0.09	0.05	-1.89	0.0591	0.31
Dementia	EN_L6_CT	CLCN5	-0.09	0.05	-1.76	0.0784	0.317
Dementia	EN_L6_IT_1	CLCN5	0.02	0.06	0.38	0.701	0.889
Dementia	Endo	CLCN5	0.11	0.13	0.81	0.421	0.856
Dementia	IN_ADARB2	CLCN5	-0.11	0.05	-2.08	0.0376	0.281
Dementia	IN_LAMP5_RELN	CLCN5	0.12	0.07	1.76	0.079	0.359
Dementia	IN_PVALB	CLCN5	-0.05	0.03	-1.89	0.0584	0.29
Dementia	IN_PVALB_CHC	CLCN5	-0.09	0.05	-1.78	0.075	0.436
Dementia	IN_SST	CLCN5	-0.10	0.03	-2.95	0.00319	0.0628
Dementia	IN_VIP	CLCN5	0.06	0.02	2.64	0.00827	0.0531
Dementia	Micro	CLCN5	-0.02	0.04	-0.50	0.62	0.807
Dementia	OPC	CLCN5	-0.05	0.03	-1.78	0.0748	0.336
Dementia	Oligo	CLCN5	0.05	0.02	2.13	0.0333	0.127
Dementia	PVM	CLCN5	-0.06	0.08	-0.84	0.403	0.845
Dementia	Astro	CLCN6	0.02	0.02	1.12	0.261	0.445
Dementia	EN_L2_3_IT	CLCN6	0.05	0.01	3.48	0.000494	0.00678
Dementia	EN_L3_5_IT_1	CLCN6	0.04	0.03	1.48	0.14	0.373
Dementia	EN_L3_5_IT_2	CLCN6	0.05	0.02	2.56	0.0105	0.0669
Dementia	EN_L3_5_IT_3	CLCN6	0.06	0.02	3.13	0.00176	0.0142
Dementia	EN_L5_6_NP	CLCN6	0.05	0.04	1.34	0.181	0.716
Dementia	EN_L6B	CLCN6	0.06	0.04	1.84	0.0664	0.33
Dementia	EN_L6_CT	CLCN6	0.03	0.03	1.00	0.317	0.63
Dementia	EN_L6_IT_1	CLCN6	0.08	0.03	2.82	0.00482	0.0838
Dementia	EN_L6_IT_2	CLCN6	0.02	0.04	0.64	0.521	0.844
Dementia	Endo	CLCN6	0.01	0.13	0.11	0.915	0.991
Dementia	IN_ADARB2	CLCN6	0.05	0.03	1.80	0.0724	0.38
Dementia	IN_LAMP5_LHX6	CLCN6	0.09	0.03	2.56	0.0104	0.106
Dementia	IN_LAMP5_RELN	CLCN6	0.02	0.03	0.92	0.358	0.692
Dementia	IN_PVALB	CLCN6	-0.02	0.02	-0.76	0.448	0.735
Dementia	IN_PVALB_CHC	CLCN6	-0.01	0.04	-0.19	0.845	0.958
Dementia	IN_SST	CLCN6	-0.02	0.02	-0.69	0.489	0.766
Dementia	IN_VIP	CLCN6	0.04	0.02	2.54	0.0111	0.0646
Dementia	Micro	CLCN6	-0.01	0.02	-0.40	0.691	0.849
Dementia	OPC	CLCN6	0.03	0.02	1.31	0.189	0.504
Dementia	Oligo	CLCN6	0.04	0.02	2.72	0.00645	0.0427
Dementia	PC	CLCN6	-0.08	0.11	-0.70	0.486	0.887
Dementia	PVM	CLCN6	-0.16	0.24	-0.68	0.499	0.875
Dementia	Astro	CLCN7	0.09	0.03	3.38	0.000721	0.00747
Dementia	EN_L2_3_IT	CLCN7	0.04	0.02	2.07	0.0387	0.123
Dementia	EN_L3_5_IT_1	CLCN7	0.01	0.03	0.33	0.743	0.887
Dementia	EN_L3_5_IT_2	CLCN7	0.01	0.02	0.30	0.765	0.882
Dementia	EN_L3_5_IT_3	CLCN7	-0.03	0.02	-1.51	0.131	0.289
Dementia	EN_L5_6_NP	CLCN7	0.01	0.04	0.23	0.818	0.966
Dementia	EN_L5_ET	CLCN7	0.37	0.39	0.94	0.345	0.998
Dementia	EN_L6B	CLCN7	0.01	0.03	0.25	0.805	0.938
Dementia	EN_L6_CT	CLCN7	-0.04	0.04	-1.08	0.279	0.592
Dementia	EN_L6_IT_1	CLCN7	0.05	0.03	1.61	0.106	0.406
Dementia	EN_L6_IT_2	CLCN7	0.05	0.04	1.20	0.23	0.649
Dementia	IN_ADARB2	CLCN7	0.02	0.04	0.65	0.513	0.822
Dementia	IN_LAMP5_LHX6	CLCN7	0.02	0.04	0.44	0.658	0.849
Dementia	IN_LAMP5_RELN	CLCN7	0.03	0.03	0.80	0.424	0.741
Dementia	IN_PVALB	CLCN7	0.01	0.02	0.41	0.68	0.87
Dementia	IN_PVALB_CHC	CLCN7	0.07	0.05	1.39	0.163	0.589
Dementia	IN_SST	CLCN7	0.02	0.03	0.54	0.587	0.825
Dementia	IN_VIP	CLCN7	-0.02	0.02	-1.09	0.274	0.497
Dementia	Micro	CLCN7	0.06	0.03	2.07	0.0389	0.173
Dementia	OPC	CLCN7	0.01	0.02	0.44	0.661	0.852
Dementia	Oligo	CLCN7	0.08	0.02	3.32	0.000907	0.011
Dementia	EN_L2_3_IT	CLDN1	-0.24	0.08	-3.17	0.00154	0.0143
Dementia	EN_L6B	CLDN1	-0.30	0.19	-1.60	0.11	0.424
Dementia	IN_VIP	CLDN1	-0.03	0.07	-0.41	0.678	0.823
Dementia	OPC	CLDN1	-0.10	0.05	-2.04	0.041	0.258
Dementia	Astro	CLDN10	0.11	0.03	3.54	0.000406	0.00498
Dementia	EN_L2_3_IT	CLDN10	-0.13	0.04	-2.98	0.00287	0.0214
Dementia	EN_L3_5_IT_2	CLDN10	-0.06	0.05	-1.10	0.271	0.505
Dementia	EN_L3_5_IT_3	CLDN10	-0.11	0.06	-1.81	0.0701	0.187
Dementia	IN_PVALB	CLDN10	-0.06	0.06	-1.12	0.264	0.585
Dementia	IN_VIP	CLDN10	0.03	0.04	0.95	0.343	0.566
Dementia	OPC	CLDN10	0.08	0.03	2.63	0.00862	0.129
Dementia	Oligo	CLDN10	-0.02	0.04	-0.60	0.548	0.736
Dementia	Astro	CLDN12	0.21	0.06	3.84	0.000123	0.00206
Dementia	EN_L2_3_IT	CLDN12	0.02	0.04	0.51	0.61	0.761
Dementia	EN_L3_5_IT_1	CLDN12	0.05	0.06	0.88	0.377	0.638
Dementia	EN_L3_5_IT_2	CLDN12	0.05	0.04	1.31	0.189	0.41
Dementia	EN_L3_5_IT_3	CLDN12	-0.02	0.04	-0.35	0.727	0.842
Dementia	EN_L5_6_NP	CLDN12	-0.03	0.06	-0.53	0.597	0.918
Dementia	EN_L6B	CLDN12	0.00	0.13	0.04	0.971	0.989
Dementia	EN_L6_CT	CLDN12	0.05	0.06	0.85	0.397	0.694
Dementia	EN_L6_IT_1	CLDN12	-0.06	0.05	-1.06	0.289	0.631
Dementia	EN_L6_IT_2	CLDN12	0.23	0.16	1.46	0.145	0.556
Dementia	IN_LAMP5_LHX6	CLDN12	-0.03	0.07	-0.39	0.694	0.867
Dementia	IN_LAMP5_RELN	CLDN12	0.10	0.07	1.50	0.134	0.453
Dementia	IN_PVALB	CLDN12	-0.02	0.04	-0.60	0.547	0.799
Dementia	IN_SST	CLDN12	-0.04	0.05	-0.69	0.491	0.768
Dementia	IN_VIP	CLDN12	0.02	0.04	0.43	0.67	0.818
Dementia	OPC	CLDN12	0.03	0.05	0.58	0.561	0.796
Dementia	Oligo	CLDN12	0.15	0.04	4.29	1.8e-05	0.000778
Dementia	EN_L2_3_IT	CLDN14	-0.04	0.05	-0.72	0.47	0.65
Dementia	Endo	CLDN14	-0.49	0.21	-2.29	0.0222	0.334
Dementia	Oligo	CLDN14	-0.12	0.06	-1.92	0.0547	0.177
Dementia	Astro	CLDN15	0.15	0.04	3.62	0.000296	0.00399
Dementia	EN_L2_3_IT	CLDN15	-0.03	0.04	-0.94	0.35	0.54
Dementia	EN_L3_5_IT_2	CLDN15	0.02	0.05	0.30	0.762	0.88
Dementia	EN_L3_5_IT_3	CLDN15	0.03	0.06	0.48	0.632	0.777
Dementia	IN_PVALB	CLDN15	0.18	0.15	1.18	0.236	0.558
Dementia	Micro	CLDN15	0.12	0.06	1.86	0.0627	0.233
Dementia	Oligo	CLDN15	0.18	0.04	4.12	3.81e-05	0.00128
Dementia	EN_L2_3_IT	CLDN16	-0.07	0.04	-1.72	0.0857	0.211
Dementia	EN_L3_5_IT_1	CLDN16	-0.05	0.05	-0.91	0.362	0.626
Dementia	EN_L3_5_IT_2	CLDN16	-0.01	0.05	-0.24	0.809	0.905
Dementia	EN_L3_5_IT_3	CLDN16	-0.08	0.05	-1.68	0.0932	0.229
Dementia	EN_L5_6_NP	CLDN16	-0.05	0.08	-0.61	0.54	0.901
Dementia	EN_L5_ET	CLDN16	1.15	0.50	2.33	0.0199	0.871
Dementia	EN_L6B	CLDN16	-0.15	0.07	-2.35	0.0189	0.17
Dementia	EN_L6_CT	CLDN16	-0.04	0.07	-0.52	0.602	0.83
Dementia	EN_L6_IT_1	CLDN16	0.02	0.08	0.30	0.766	0.915
Dementia	EN_L6_IT_2	CLDN16	0.02	0.09	0.18	0.859	0.965
Dementia	IN_ADARB2	CLDN16	-0.03	0.07	-0.44	0.661	0.889
Dementia	IN_PVALB	CLDN16	0.02	0.05	0.33	0.744	0.9
Dementia	IN_SST	CLDN16	-0.08	0.06	-1.37	0.171	0.481
Dementia	IN_VIP	CLDN16	-0.03	0.05	-0.76	0.448	0.66
Dementia	OPC	CLDN16	-0.12	0.05	-2.20	0.0279	0.217
Dementia	Oligo	CLDN16	-0.02	0.06	-0.35	0.723	0.853
Dementia	Astro	CLDN18	0.23	0.07	3.02	0.00255	0.0182
Dementia	EN_L2_3_IT	CLDN18	-0.02	0.06	-0.34	0.736	0.846
Dementia	EN_L3_5_IT_2	CLDN18	0.03	0.06	0.49	0.625	0.797
Dementia	EN_L3_5_IT_3	CLDN18	0.02	0.07	0.22	0.826	0.902
Dementia	EN_L6_IT_1	CLDN18	0.18	0.19	0.93	0.354	0.687
Dementia	EN_L6_IT_2	CLDN18	0.02	0.09	0.29	0.771	0.939
Dementia	IN_VIP	CLDN18	-0.06	0.06	-0.99	0.323	0.546
Dementia	OPC	CLDN18	0.12	0.07	1.71	0.0872	0.359
Dementia	Oligo	CLDN18	-0.00	0.06	-0.06	0.952	0.976
Dementia	EN_L2_3_IT	CLDN2	-0.10	0.16	-0.59	0.557	0.722
Dementia	Oligo	CLDN2	-0.04	0.07	-0.62	0.534	0.726
Dementia	Astro	CLDN20	-0.14	0.05	-2.73	0.00633	0.0342
Dementia	EN_L2_3_IT	CLDN20	-0.11	0.04	-2.62	0.00887	0.0453
Dementia	EN_L3_5_IT_1	CLDN20	-0.08	0.07	-1.24	0.215	0.476
Dementia	EN_L3_5_IT_2	CLDN20	0.01	0.05	0.25	0.805	0.902
Dementia	EN_L3_5_IT_3	CLDN20	-0.13	0.05	-2.43	0.015	0.0657
Dementia	EN_L6_CT	CLDN20	0.30	0.18	1.66	0.0978	0.356
Dementia	EN_L6_IT_1	CLDN20	-0.10	0.06	-1.63	0.102	0.399
Dementia	IN_PVALB	CLDN20	-0.14	0.05	-2.67	0.00761	0.106
Dementia	IN_SST	CLDN20	-0.03	0.07	-0.45	0.653	0.859
Dementia	IN_VIP	CLDN20	-0.11	0.05	-2.08	0.0379	0.144
Dementia	Micro	CLDN20	-0.05	0.06	-0.88	0.381	0.637
Dementia	OPC	CLDN20	-0.03	0.05	-0.63	0.528	0.777
Dementia	Oligo	CLDN20	-0.08	0.04	-1.96	0.0497	0.166
Dementia	Astro	CLDN4	-0.00	0.04	-0.04	0.97	0.985
Dementia	EN_L2_3_IT	CLDN4	-0.02	0.04	-0.38	0.706	0.826
Dementia	EN_L3_5_IT_1	CLDN4	0.10	0.05	1.94	0.0529	0.221
Dementia	EN_L3_5_IT_2	CLDN4	0.01	0.05	0.27	0.787	0.893
Dementia	EN_L3_5_IT_3	CLDN4	-0.05	0.05	-1.17	0.241	0.433
Dementia	EN_L5_6_NP	CLDN4	0.10	0.17	0.63	0.53	0.9
Dementia	EN_L6_CT	CLDN4	0.18	0.19	0.95	0.341	0.653
Dementia	EN_L6_IT_1	CLDN4	0.13	0.17	0.79	0.43	0.741
Dementia	IN_PVALB	CLDN4	0.03	0.04	0.61	0.543	0.798
Dementia	IN_SST	CLDN4	-0.06	0.06	-1.02	0.308	0.633
Dementia	IN_VIP	CLDN4	-0.01	0.04	-0.34	0.736	0.86
Dementia	Micro	CLDN4	-0.04	0.06	-0.70	0.482	0.716
Dementia	OPC	CLDN4	-0.09	0.05	-1.72	0.0852	0.354
Dementia	Oligo	CLDN4	0.01	0.04	0.40	0.689	0.83
Dementia	Endo	CLDN5	0.01	0.04	0.21	0.836	0.975
Dementia	Oligo	CLDN5	0.05	0.08	0.71	0.478	0.685
Dementia	EN_L2_3_IT	CLDN9	0.05	0.15	0.33	0.743	0.852
Dementia	Oligo	CLDN9	0.04	0.06	0.67	0.505	0.705
Dementia	Astro	CLDND1	-0.00	0.03	-0.10	0.924	0.961
Dementia	EN_L2_3_IT	CLDND1	-0.00	0.02	-0.14	0.89	0.94
Dementia	EN_L3_5_IT_1	CLDND1	-0.02	0.03	-0.80	0.425	0.679
Dementia	EN_L3_5_IT_2	CLDND1	0.01	0.02	0.49	0.622	0.795
Dementia	EN_L3_5_IT_3	CLDND1	-0.00	0.02	-0.21	0.83	0.905
Dementia	EN_L5_6_NP	CLDND1	-0.01	0.04	-0.15	0.878	0.979
Dementia	EN_L5_ET	CLDND1	0.40	0.38	1.06	0.291	0.998
Dementia	EN_L6B	CLDND1	-0.01	0.04	-0.28	0.783	0.928
Dementia	EN_L6_CT	CLDND1	0.05	0.03	1.62	0.105	0.371
Dementia	EN_L6_IT_1	CLDND1	-0.02	0.03	-0.60	0.549	0.816
Dementia	EN_L6_IT_2	CLDND1	-0.06	0.05	-1.28	0.199	0.622
Dementia	Endo	CLDND1	-0.05	0.05	-0.93	0.35	0.827
Dementia	IN_ADARB2	CLDND1	0.03	0.04	0.89	0.376	0.734
Dementia	IN_LAMP5_LHX6	CLDND1	0.01	0.04	0.24	0.807	0.921
Dementia	IN_LAMP5_RELN	CLDND1	-0.02	0.04	-0.51	0.611	0.855
Dementia	IN_PVALB	CLDND1	0.01	0.03	0.21	0.837	0.939
Dementia	IN_PVALB_CHC	CLDND1	0.03	0.04	0.71	0.48	0.822
Dementia	IN_SST	CLDND1	0.00	0.03	0.06	0.954	0.985
Dementia	IN_VIP	CLDND1	-0.02	0.03	-0.90	0.367	0.589
Dementia	Micro	CLDND1	-0.02	0.03	-0.52	0.605	0.797
Dementia	OPC	CLDND1	-0.02	0.03	-0.76	0.447	0.724
Dementia	Oligo	CLDND1	-0.02	0.02	-0.96	0.335	0.558
Dementia	PC	CLDND1	-0.02	0.06	-0.33	0.742	0.957
Dementia	PVM	CLDND1	0.19	0.22	0.88	0.381	0.831
Dementia	VLMC	CLDND1	0.04	0.07	0.65	0.518	0.733
Dementia	Astro	CLEC11A	-0.00	0.04	-0.09	0.926	0.961
Dementia	EN_L2_3_IT	CLEC11A	-0.08	0.04	-2.13	0.0333	0.111
Dementia	EN_L3_5_IT_1	CLEC11A	-0.14	0.06	-2.29	0.0223	0.134
Dementia	EN_L3_5_IT_2	CLEC11A	-0.10	0.05	-2.13	0.0328	0.14
Dementia	EN_L3_5_IT_3	CLEC11A	-0.06	0.05	-1.26	0.209	0.394
Dementia	EN_L6_IT_1	CLEC11A	-0.21	0.15	-1.41	0.159	0.488
Dementia	IN_PVALB	CLEC11A	-0.06	0.05	-1.23	0.217	0.538
Dementia	IN_VIP	CLEC11A	-0.06	0.04	-1.35	0.177	0.381
Dementia	OPC	CLEC11A	-0.04	0.05	-0.76	0.446	0.724
Dementia	Oligo	CLEC11A	-0.06	0.03	-2.25	0.0241	0.102
Dementia	Astro	CLEC12A	-0.04	0.07	-0.60	0.551	0.71
Dementia	EN_L2_3_IT	CLEC12A	-0.10	0.05	-1.94	0.0524	0.152
Dementia	Oligo	CLEC12A	-0.05	0.06	-0.87	0.382	0.602
Dementia	Oligo	CLEC12B	-0.06	0.08	-0.69	0.492	0.695
Dementia	Endo	CLEC14A	-0.07	0.06	-1.14	0.252	0.762
Dementia	OPC	CLEC14A	-0.05	0.05	-0.90	0.368	0.667
Dementia	Oligo	CLEC14A	0.02	0.04	0.45	0.651	0.805
Dementia	Adaptive	CLEC16A	0.12	0.11	1.01	0.311	0.855
Dementia	Astro	CLEC16A	-0.09	0.03	-3.46	0.00055	0.00621
Dementia	EN_L2_3_IT	CLEC16A	0.02	0.02	1.64	0.101	0.234
Dementia	EN_L3_5_IT_1	CLEC16A	0.03	0.02	1.39	0.166	0.41
Dementia	EN_L3_5_IT_2	CLEC16A	-0.00	0.02	-0.25	0.799	0.899
Dementia	EN_L3_5_IT_3	CLEC16A	-0.02	0.02	-0.98	0.326	0.522
Dementia	EN_L5_6_NP	CLEC16A	-0.03	0.03	-1.08	0.28	0.782
Dementia	EN_L5_ET	CLEC16A	0.38	0.21	1.84	0.0658	0.915
Dementia	EN_L6B	CLEC16A	-0.01	0.02	-0.63	0.528	0.816
Dementia	EN_L6_CT	CLEC16A	-0.06	0.02	-2.42	0.0156	0.123
Dementia	EN_L6_IT_1	CLEC16A	0.01	0.02	0.51	0.61	0.848
Dementia	EN_L6_IT_2	CLEC16A	0.09	0.03	3.10	0.00195	0.112
Dementia	Endo	CLEC16A	-0.01	0.05	-0.31	0.76	0.959
Dementia	IN_ADARB2	CLEC16A	0.02	0.02	0.82	0.413	0.762
Dementia	IN_LAMP5_LHX6	CLEC16A	0.03	0.02	1.24	0.215	0.515
Dementia	IN_LAMP5_RELN	CLEC16A	0.01	0.02	0.36	0.717	0.904
Dementia	IN_PVALB	CLEC16A	-0.01	0.02	-0.67	0.505	0.775
Dementia	IN_PVALB_CHC	CLEC16A	-0.05	0.03	-1.90	0.0578	0.394
Dementia	IN_SST	CLEC16A	0.00	0.02	0.08	0.933	0.978
Dementia	IN_VIP	CLEC16A	0.01	0.01	0.71	0.475	0.681
Dementia	Micro	CLEC16A	0.07	0.02	3.45	0.000564	0.01
Dementia	OPC	CLEC16A	0.02	0.02	0.81	0.416	0.703
Dementia	Oligo	CLEC16A	0.06	0.02	3.17	0.00155	0.0157
Dementia	PC	CLEC16A	0.10	0.05	2.02	0.0438	0.507
Dementia	PVM	CLEC16A	-0.02	0.07	-0.32	0.747	0.95
Dementia	SMC	CLEC16A	-0.02	0.20	-0.10	0.919	0.981
Dementia	VLMC	CLEC16A	0.16	0.06	2.52	0.0118	0.0967
Dementia	Micro	CLEC17A	-0.01	0.09	-0.12	0.908	0.96
Dementia	Astro	CLEC18B	0.15	0.08	2.02	0.0438	0.133
Dementia	EN_L2_3_IT	CLEC18B	0.16	0.08	2.14	0.0327	0.11
Dementia	Micro	CLEC19A	0.07	0.08	0.89	0.376	0.634
Dementia	Endo	CLEC1A	0.06	0.07	0.91	0.364	0.832
Dementia	Micro	CLEC1A	0.38	0.07	5.82	5.78e-09	1.28e-06
Dementia	Astro	CLEC20A	-0.17	0.09	-1.97	0.0489	0.143
Dementia	EN_L2_3_IT	CLEC20A	-0.20	0.04	-4.44	9.12e-06	0.000516
Dementia	EN_L3_5_IT_1	CLEC20A	-0.12	0.05	-2.43	0.0149	0.107
Dementia	EN_L3_5_IT_2	CLEC20A	-0.11	0.04	-2.58	0.00998	0.0648
Dementia	EN_L3_5_IT_3	CLEC20A	-0.11	0.04	-2.61	0.00897	0.0456
Dementia	EN_L5_6_NP	CLEC20A	-0.11	0.06	-1.71	0.0876	0.612
Dementia	EN_L6B	CLEC20A	-0.04	0.06	-0.59	0.556	0.826
Dementia	EN_L6_CT	CLEC20A	-0.10	0.06	-1.79	0.0739	0.308
Dementia	EN_L6_IT_1	CLEC20A	-0.20	0.06	-3.56	0.000375	0.0178
Dementia	EN_L6_IT_2	CLEC20A	-0.18	0.07	-2.55	0.0109	0.221
Dementia	IN_LAMP5_LHX6	CLEC20A	-0.21	0.07	-3.26	0.00112	0.029
Dementia	IN_LAMP5_RELN	CLEC20A	-0.14	0.06	-2.54	0.011	0.132
Dementia	IN_PVALB	CLEC20A	-0.12	0.05	-2.50	0.0125	0.137
Dementia	IN_PVALB_CHC	CLEC20A	-0.11	0.07	-1.72	0.0857	0.456
Dementia	IN_SST	CLEC20A	-0.20	0.06	-3.45	0.000566	0.0249
Dementia	IN_VIP	CLEC20A	-0.13	0.05	-2.74	0.0061	0.0428
Dementia	OPC	CLEC20A	-0.14	0.07	-2.01	0.0447	0.266
Dementia	Oligo	CLEC20A	-0.11	0.08	-1.42	0.154	0.346
Dementia	EN_L3_5_IT_3	CLEC2A	0.57	0.31	1.83	0.0669	0.181
Dementia	Oligo	CLEC2A	0.10	0.15	0.67	0.505	0.705
Dementia	Adaptive	CLEC2B	0.18	0.12	1.49	0.136	0.716
Dementia	Endo	CLEC2B	0.17	0.08	2.01	0.0444	0.442
Dementia	Micro	CLEC2B	0.29	0.06	4.64	3.47e-06	0.000199
Dementia	PVM	CLEC2B	0.14	0.15	0.94	0.346	0.823
Dementia	Adaptive	CLEC2D	-0.16	0.07	-2.23	0.0258	0.452
Dementia	Astro	CLEC2D	0.09	0.04	2.35	0.0188	0.0733
Dementia	EN_L2_3_IT	CLEC2D	-0.02	0.03	-0.57	0.571	0.733
Dementia	EN_L3_5_IT_1	CLEC2D	0.09	0.06	1.58	0.114	0.334
Dementia	EN_L3_5_IT_2	CLEC2D	0.07	0.04	1.61	0.108	0.293
Dementia	EN_L3_5_IT_3	CLEC2D	0.12	0.04	2.97	0.00296	0.0208
Dementia	EN_L5_6_NP	CLEC2D	0.00	0.07	0.02	0.983	0.997
Dementia	EN_L6B	CLEC2D	0.07	0.07	0.90	0.367	0.713
Dementia	EN_L6_CT	CLEC2D	0.00	0.06	0.01	0.991	0.996
Dementia	EN_L6_IT_1	CLEC2D	0.13	0.05	2.37	0.0177	0.173
Dementia	EN_L6_IT_2	CLEC2D	0.05	0.06	0.88	0.38	0.769
Dementia	Endo	CLEC2D	-0.22	0.17	-1.33	0.185	0.705
Dementia	IN_ADARB2	CLEC2D	-0.01	0.06	-0.14	0.888	0.97
Dementia	IN_PVALB	CLEC2D	-0.03	0.05	-0.67	0.503	0.773
Dementia	IN_SST	CLEC2D	0.03	0.06	0.59	0.555	0.807
Dementia	IN_VIP	CLEC2D	0.02	0.04	0.49	0.624	0.787
Dementia	Micro	CLEC2D	0.13	0.04	3.45	0.000556	0.00988
Dementia	OPC	CLEC2D	-0.02	0.03	-0.61	0.544	0.786
Dementia	Oligo	CLEC2D	0.14	0.05	2.94	0.00331	0.0266
Dementia	PC	CLEC2D	-0.27	0.17	-1.59	0.112	0.684
Dementia	PVM	CLEC2D	0.06	0.08	0.73	0.468	0.863
Dementia	VLMC	CLEC2D	-0.12	0.08	-1.62	0.104	0.318
Dementia	Astro	CLEC2L	0.08	0.05	1.54	0.123	0.27
Dementia	EN_L2_3_IT	CLEC2L	-0.11	0.04	-2.88	0.00391	0.0263
Dementia	EN_L3_5_IT_1	CLEC2L	0.03	0.04	0.90	0.367	0.631
Dementia	EN_L3_5_IT_2	CLEC2L	0.07	0.04	1.79	0.074	0.232
Dementia	EN_L3_5_IT_3	CLEC2L	-0.04	0.03	-1.47	0.141	0.303
Dementia	EN_L5_6_NP	CLEC2L	-0.11	0.04	-2.99	0.00281	0.215
Dementia	EN_L5_ET	CLEC2L	-0.08	0.27	-0.30	0.762	0.999
Dementia	EN_L6B	CLEC2L	-0.05	0.04	-1.20	0.231	0.588
Dementia	EN_L6_CT	CLEC2L	-0.08	0.05	-1.50	0.135	0.422
Dementia	EN_L6_IT_1	CLEC2L	-0.11	0.05	-2.45	0.0141	0.153
Dementia	EN_L6_IT_2	CLEC2L	0.08	0.08	1.04	0.297	0.711
Dementia	IN_ADARB2	CLEC2L	-0.06	0.05	-1.08	0.278	0.654
Dementia	IN_LAMP5_LHX6	CLEC2L	-0.10	0.05	-2.13	0.0336	0.196
Dementia	IN_LAMP5_RELN	CLEC2L	-0.11	0.05	-2.36	0.0183	0.173
Dementia	IN_PVALB	CLEC2L	0.02	0.02	0.87	0.385	0.69
Dementia	IN_PVALB_CHC	CLEC2L	0.03	0.03	1.01	0.311	0.719
Dementia	IN_SST	CLEC2L	0.01	0.03	0.40	0.693	0.878
Dementia	IN_VIP	CLEC2L	-0.01	0.02	-0.32	0.749	0.868
Dementia	Oligo	CLEC2L	0.01	0.04	0.21	0.832	0.915
Dementia	EN_L2_3_IT	CLEC4C	-0.07	0.06	-1.20	0.231	0.41
Dementia	Oligo	CLEC4C	0.04	0.05	0.77	0.444	0.657
Dementia	Astro	CLEC5A	-0.04	0.08	-0.48	0.633	0.773
Dementia	Micro	CLEC5A	0.62	0.10	5.94	2.89e-09	7.17e-07
Dementia	Oligo	CLEC5A	0.14	0.09	1.56	0.118	0.291
Dementia	Micro	CLEC7A	0.01	0.04	0.36	0.72	0.864
Dementia	Oligo	CLEC7A	0.01	0.07	0.08	0.937	0.969
Dementia	PVM	CLEC7A	0.09	0.08	1.10	0.27	0.784
Dementia	Micro	CLEC9A	-0.27	0.06	-4.11	3.9e-05	0.00136
Dementia	Micro	CLECL1	0.41	0.11	3.86	0.000113	0.00298
Dementia	Astro	CLGN	0.10	0.07	1.48	0.14	0.295
Dementia	EN_L2_3_IT	CLGN	0.11	0.03	3.53	0.000417	0.00618
Dementia	EN_L3_5_IT_1	CLGN	0.01	0.06	0.23	0.821	0.921
Dementia	EN_L3_5_IT_2	CLGN	0.11	0.04	2.70	0.00694	0.051
Dementia	EN_L3_5_IT_3	CLGN	0.05	0.03	1.69	0.0902	0.224
Dementia	EN_L6B	CLGN	0.19	0.07	2.83	0.00463	0.0764
Dementia	EN_L6_CT	CLGN	0.09	0.06	1.57	0.115	0.389
Dementia	EN_L6_IT_1	CLGN	0.11	0.06	1.93	0.0535	0.299
Dementia	IN_ADARB2	CLGN	0.07	0.05	1.33	0.182	0.555
Dementia	IN_LAMP5_LHX6	CLGN	0.03	0.17	0.15	0.879	0.951
Dementia	IN_LAMP5_RELN	CLGN	-0.04	0.07	-0.54	0.586	0.84
Dementia	IN_PVALB	CLGN	-0.05	0.05	-0.91	0.365	0.673
Dementia	IN_SST	CLGN	-0.12	0.06	-2.05	0.0404	0.232
Dementia	IN_VIP	CLGN	0.03	0.04	0.81	0.417	0.635
Dementia	OPC	CLGN	-0.04	0.06	-0.61	0.541	0.784
Dementia	Oligo	CLGN	-0.03	0.06	-0.46	0.648	0.803
Dementia	Astro	CLHC1	-0.05	0.03	-1.71	0.0875	0.215
Dementia	EN_L2_3_IT	CLHC1	0.05	0.03	1.84	0.0654	0.176
Dementia	EN_L3_5_IT_1	CLHC1	0.03	0.04	0.68	0.496	0.731
Dementia	EN_L3_5_IT_2	CLHC1	0.08	0.04	2.30	0.0217	0.107
Dementia	EN_L3_5_IT_3	CLHC1	0.07	0.04	2.04	0.0409	0.129
Dementia	EN_L5_6_NP	CLHC1	0.03	0.05	0.57	0.566	0.91
Dementia	EN_L5_ET	CLHC1	-0.06	0.49	-0.12	0.901	1
Dementia	EN_L6B	CLHC1	0.04	0.05	0.81	0.417	0.747
Dementia	EN_L6_CT	CLHC1	0.08	0.05	1.63	0.103	0.365
Dementia	EN_L6_IT_1	CLHC1	0.03	0.04	0.84	0.4	0.718
Dementia	EN_L6_IT_2	CLHC1	0.02	0.04	0.46	0.649	0.893
Dementia	IN_ADARB2	CLHC1	-0.02	0.03	-0.52	0.604	0.862
Dementia	IN_LAMP5_LHX6	CLHC1	-0.01	0.04	-0.42	0.673	0.857
Dementia	IN_LAMP5_RELN	CLHC1	-0.03	0.03	-0.88	0.38	0.71
Dementia	IN_PVALB	CLHC1	-0.03	0.03	-0.90	0.369	0.676
Dementia	IN_PVALB_CHC	CLHC1	0.00	0.04	0.08	0.935	0.984
Dementia	IN_SST	CLHC1	-0.04	0.03	-1.18	0.238	0.563
Dementia	IN_VIP	CLHC1	-0.02	0.02	-0.84	0.398	0.619
Dementia	Micro	CLHC1	0.16	0.05	3.20	0.00139	0.019
Dementia	OPC	CLHC1	0.00	0.03	0.07	0.944	0.978
Dementia	Oligo	CLHC1	-0.03	0.03	-1.09	0.274	0.493
Dementia	Endo	CLIC1	0.09	0.07	1.33	0.183	0.702
Dementia	Micro	CLIC1	0.10	0.04	2.18	0.0296	0.146
Dementia	PC	CLIC1	0.12	0.16	0.72	0.47	0.882
Dementia	Astro	CLIC2	-0.02	0.03	-0.48	0.632	0.772
Dementia	EN_L2_3_IT	CLIC2	0.02	0.03	0.71	0.48	0.659
Dementia	EN_L3_5_IT_1	CLIC2	-0.07	0.05	-1.53	0.126	0.354
Dementia	EN_L3_5_IT_2	CLIC2	-0.06	0.03	-1.67	0.0944	0.268
Dementia	EN_L3_5_IT_3	CLIC2	-0.03	0.03	-0.74	0.457	0.643
Dementia	EN_L5_6_NP	CLIC2	0.04	0.06	0.61	0.539	0.901
Dementia	EN_L6B	CLIC2	0.05	0.06	0.80	0.425	0.753
Dementia	EN_L6_CT	CLIC2	-0.03	0.05	-0.56	0.575	0.813
Dementia	EN_L6_IT_1	CLIC2	0.03	0.05	0.62	0.535	0.807
Dementia	EN_L6_IT_2	CLIC2	0.04	0.07	0.55	0.579	0.869
Dementia	Endo	CLIC2	0.16	0.08	2.16	0.0307	0.383
Dementia	IN_ADARB2	CLIC2	-0.03	0.06	-0.50	0.619	0.87
Dementia	IN_LAMP5_LHX6	CLIC2	-0.12	0.06	-1.90	0.0577	0.263
Dementia	IN_LAMP5_RELN	CLIC2	0.01	0.05	0.22	0.824	0.946
Dementia	IN_PVALB	CLIC2	0.02	0.04	0.47	0.639	0.85
Dementia	IN_SST	CLIC2	0.08	0.05	1.63	0.103	0.37
Dementia	IN_VIP	CLIC2	-0.03	0.04	-0.83	0.407	0.626
Dementia	Micro	CLIC2	0.26	0.05	4.85	1.25e-06	9.1e-05
Dementia	OPC	CLIC2	0.05	0.05	1.06	0.29	0.602
Dementia	Oligo	CLIC2	-0.01	0.03	-0.29	0.768	0.881
Dementia	Astro	CLIC4	0.07	0.06	1.13	0.26	0.444
Dementia	EN_L2_3_IT	CLIC4	0.03	0.03	0.81	0.416	0.602
Dementia	EN_L3_5_IT_2	CLIC4	-0.02	0.04	-0.51	0.613	0.789
Dementia	EN_L3_5_IT_3	CLIC4	-0.02	0.04	-0.55	0.581	0.739
Dementia	EN_L6_IT_1	CLIC4	-0.08	0.14	-0.54	0.592	0.838
Dementia	Endo	CLIC4	-0.04	0.05	-0.83	0.406	0.849
Dementia	IN_ADARB2	CLIC4	0.04	0.06	0.71	0.476	0.803
Dementia	IN_LAMP5_LHX6	CLIC4	-0.02	0.05	-0.41	0.68	0.86
Dementia	IN_LAMP5_RELN	CLIC4	0.01	0.04	0.39	0.7	0.895
Dementia	IN_PVALB	CLIC4	-0.02	0.05	-0.45	0.65	0.856
Dementia	IN_PVALB_CHC	CLIC4	-0.16	0.07	-2.35	0.0188	0.233
Dementia	IN_SST	CLIC4	-0.11	0.05	-2.06	0.0394	0.23
Dementia	IN_VIP	CLIC4	-0.02	0.04	-0.55	0.582	0.759
Dementia	Micro	CLIC4	0.13	0.05	2.33	0.0201	0.114
Dementia	OPC	CLIC4	-0.00	0.05	-0.04	0.967	0.987
Dementia	Oligo	CLIC4	-0.02	0.02	-1.00	0.318	0.541
Dementia	PC	CLIC4	0.01	0.05	0.24	0.807	0.969
Dementia	PVM	CLIC4	0.20	0.27	0.74	0.457	0.858
Dementia	SMC	CLIC4	0.04	0.12	0.29	0.771	0.936
Dementia	VLMC	CLIC4	0.01	0.06	0.10	0.922	0.968
Dementia	Astro	CLIC5	0.04	0.06	0.66	0.511	0.677
Dementia	EN_L2_3_IT	CLIC5	-0.02	0.03	-0.46	0.645	0.787
Dementia	EN_L3_5_IT_1	CLIC5	0.12	0.06	2.01	0.0444	0.198
Dementia	EN_L3_5_IT_2	CLIC5	0.02	0.05	0.49	0.621	0.794
Dementia	EN_L3_5_IT_3	CLIC5	-0.05	0.04	-1.13	0.259	0.453
Dementia	EN_L5_6_NP	CLIC5	-0.05	0.04	-1.34	0.18	0.716
Dementia	EN_L6B	CLIC5	-0.01	0.08	-0.19	0.846	0.954
Dementia	EN_L6_CT	CLIC5	0.09	0.06	1.53	0.127	0.411
Dementia	EN_L6_IT_1	CLIC5	0.07	0.06	1.08	0.279	0.622
Dementia	EN_L6_IT_2	CLIC5	-0.03	0.07	-0.36	0.715	0.92
Dementia	Endo	CLIC5	-0.26	0.08	-3.37	0.000761	0.0708
Dementia	IN_LAMP5_RELN	CLIC5	0.12	0.18	0.70	0.487	0.779
Dementia	IN_PVALB	CLIC5	0.06	0.05	1.25	0.212	0.533
Dementia	IN_SST	CLIC5	-0.07	0.05	-1.32	0.187	0.503
Dementia	IN_VIP	CLIC5	0.04	0.06	0.70	0.484	0.687
Dementia	OPC	CLIC5	-0.19	0.17	-1.14	0.253	0.566
Dementia	Oligo	CLIC5	0.04	0.04	0.94	0.347	0.568
Dementia	VLMC	CLIC6	0.27	0.10	2.58	0.00984	0.0891
Dementia	Adaptive	CLINT1	0.04	0.11	0.40	0.69	0.992
Dementia	Astro	CLINT1	-0.02	0.02	-0.89	0.373	0.558
Dementia	EN_L2_3_IT	CLINT1	-0.00	0.01	-0.22	0.828	0.905
Dementia	EN_L3_5_IT_1	CLINT1	0.04	0.02	1.69	0.0914	0.298
Dementia	EN_L3_5_IT_2	CLINT1	0.02	0.02	0.96	0.338	0.571
Dementia	EN_L3_5_IT_3	CLINT1	0.04	0.02	2.17	0.0297	0.104
Dementia	EN_L5_6_NP	CLINT1	0.01	0.03	0.48	0.631	0.928
Dementia	EN_L5_ET	CLINT1	0.40	0.26	1.50	0.134	0.998
Dementia	EN_L6B	CLINT1	0.01	0.03	0.37	0.715	0.9
Dementia	EN_L6_CT	CLINT1	-0.01	0.03	-0.23	0.816	0.932
Dementia	EN_L6_IT_1	CLINT1	-0.00	0.02	-0.20	0.841	0.945
Dementia	EN_L6_IT_2	CLINT1	0.02	0.03	0.76	0.449	0.807
Dementia	Endo	CLINT1	0.05	0.06	0.97	0.332	0.822
Dementia	IN_ADARB2	CLINT1	0.03	0.02	1.30	0.195	0.567
Dementia	IN_LAMP5_LHX6	CLINT1	0.04	0.03	1.20	0.23	0.532
Dementia	IN_LAMP5_RELN	CLINT1	0.03	0.02	1.19	0.234	0.589
Dementia	IN_PVALB	CLINT1	0.01	0.02	0.80	0.421	0.717
Dementia	IN_PVALB_CHC	CLINT1	0.05	0.03	1.47	0.141	0.556
Dementia	IN_SST	CLINT1	0.01	0.02	0.68	0.495	0.771
Dementia	IN_VIP	CLINT1	0.02	0.02	1.04	0.298	0.522
Dementia	Micro	CLINT1	-0.01	0.02	-0.28	0.783	0.897
Dementia	OPC	CLINT1	-0.02	0.02	-1.04	0.299	0.61
Dementia	Oligo	CLINT1	0.00	0.02	0.26	0.798	0.897
Dementia	PC	CLINT1	-0.05	0.06	-0.74	0.458	0.876
Dementia	PVM	CLINT1	0.04	0.07	0.59	0.554	0.894
Dementia	VLMC	CLINT1	0.18	0.06	2.74	0.00623	0.0687
Dementia	Adaptive	CLIP1	0.08	0.12	0.67	0.502	0.947
Dementia	Astro	CLIP1	0.01	0.03	0.23	0.821	0.901
Dementia	EN_L2_3_IT	CLIP1	0.03	0.01	2.01	0.0442	0.135
Dementia	EN_L3_5_IT_1	CLIP1	0.05	0.02	2.74	0.00611	0.063
Dementia	EN_L3_5_IT_2	CLIP1	0.01	0.01	0.59	0.556	0.749
Dementia	EN_L3_5_IT_3	CLIP1	0.04	0.02	2.73	0.00638	0.0358
Dementia	EN_L5_6_NP	CLIP1	-0.01	0.02	-0.73	0.463	0.875
Dementia	EN_L5_ET	CLIP1	0.18	0.21	0.86	0.388	0.998
Dementia	EN_L6B	CLIP1	0.07	0.02	3.20	0.00135	0.0339
Dementia	EN_L6_CT	CLIP1	0.06	0.02	2.63	0.00853	0.0851
Dementia	EN_L6_IT_1	CLIP1	0.04	0.02	2.13	0.0331	0.237
Dementia	EN_L6_IT_2	CLIP1	0.05	0.03	1.92	0.0548	0.392
Dementia	Endo	CLIP1	-0.03	0.05	-0.65	0.519	0.899
Dementia	IN_ADARB2	CLIP1	0.02	0.02	1.22	0.222	0.598
Dementia	IN_LAMP5_LHX6	CLIP1	-0.01	0.02	-0.66	0.508	0.765
Dementia	IN_LAMP5_RELN	CLIP1	-0.01	0.02	-0.30	0.763	0.925
Dementia	IN_PVALB	CLIP1	-0.02	0.02	-1.56	0.118	0.404
Dementia	IN_PVALB_CHC	CLIP1	-0.01	0.02	-0.30	0.765	0.931
Dementia	IN_SST	CLIP1	0.01	0.02	0.43	0.67	0.869
Dementia	IN_VIP	CLIP1	0.00	0.01	0.15	0.883	0.945
Dementia	Micro	CLIP1	0.01	0.02	0.28	0.782	0.896
Dementia	OPC	CLIP1	-0.00	0.02	-0.16	0.873	0.953
Dementia	Oligo	CLIP1	-0.03	0.02	-2.00	0.0459	0.158
Dementia	PC	CLIP1	0.04	0.06	0.73	0.467	0.879
Dementia	PVM	CLIP1	0.05	0.06	0.72	0.475	0.866
Dementia	SMC	CLIP1	0.14	0.14	1.02	0.31	0.759
Dementia	VLMC	CLIP1	0.11	0.05	2.11	0.0347	0.178
Dementia	Astro	CLIP2	0.20	0.04	5.82	5.78e-09	1.11e-06
Dementia	EN_L2_3_IT	CLIP2	0.04	0.02	2.47	0.0137	0.0605
Dementia	EN_L3_5_IT_1	CLIP2	0.06	0.02	2.75	0.00591	0.0616
Dementia	EN_L3_5_IT_2	CLIP2	0.09	0.02	3.73	0.000191	0.00382
Dementia	EN_L3_5_IT_3	CLIP2	0.10	0.02	4.13	3.69e-05	0.00077
Dementia	EN_L5_6_NP	CLIP2	0.06	0.03	1.97	0.0493	0.531
Dementia	EN_L5_ET	CLIP2	0.04	0.33	0.12	0.903	1
Dementia	EN_L6B	CLIP2	0.04	0.03	1.52	0.129	0.455
Dementia	EN_L6_CT	CLIP2	0.04	0.03	1.36	0.174	0.478
Dementia	EN_L6_IT_1	CLIP2	0.04	0.03	1.52	0.13	0.444
Dementia	EN_L6_IT_2	CLIP2	0.02	0.03	0.51	0.607	0.881
Dementia	Endo	CLIP2	0.08	0.14	0.57	0.568	0.915
Dementia	IN_ADARB2	CLIP2	0.06	0.02	2.50	0.0123	0.163
Dementia	IN_LAMP5_LHX6	CLIP2	0.03	0.03	1.17	0.242	0.546
Dementia	IN_LAMP5_RELN	CLIP2	0.10	0.03	3.72	0.000196	0.0124
Dementia	IN_PVALB	CLIP2	0.05	0.02	2.44	0.0145	0.147
Dementia	IN_PVALB_CHC	CLIP2	0.02	0.03	0.85	0.395	0.772
Dementia	IN_SST	CLIP2	0.04	0.02	1.76	0.0779	0.325
Dementia	IN_VIP	CLIP2	0.05	0.02	3.24	0.00119	0.0149
Dementia	Micro	CLIP2	0.03	0.03	1.05	0.291	0.554
Dementia	OPC	CLIP2	0.03	0.03	1.36	0.175	0.487
Dementia	Oligo	CLIP2	0.01	0.02	0.69	0.491	0.694
Dementia	PC	CLIP2	-0.01	0.06	-0.20	0.845	0.981
Dementia	PVM	CLIP2	0.47	0.21	2.20	0.0276	0.454
Dementia	VLMC	CLIP2	-0.00	0.06	-0.02	0.983	0.993
Dementia	Astro	CLIP3	0.03	0.03	1.24	0.217	0.394
Dementia	EN_L2_3_IT	CLIP3	0.02	0.02	0.92	0.359	0.549
Dementia	EN_L3_5_IT_1	CLIP3	0.03	0.03	1.03	0.301	0.572
Dementia	EN_L3_5_IT_2	CLIP3	-0.01	0.02	-0.35	0.728	0.861
Dementia	EN_L3_5_IT_3	CLIP3	0.01	0.02	0.42	0.677	0.81
Dementia	EN_L5_6_NP	CLIP3	0.06	0.04	1.52	0.13	0.676
Dementia	EN_L6B	CLIP3	0.03	0.04	0.96	0.336	0.688
Dementia	EN_L6_CT	CLIP3	0.03	0.03	0.91	0.362	0.67
Dementia	EN_L6_IT_1	CLIP3	-0.04	0.03	-1.20	0.23	0.574
Dementia	EN_L6_IT_2	CLIP3	-0.04	0.04	-0.95	0.34	0.743
Dementia	IN_ADARB2	CLIP3	0.11	0.03	3.33	0.000874	0.0471
Dementia	IN_LAMP5_LHX6	CLIP3	0.05	0.04	1.41	0.159	0.443
Dementia	IN_LAMP5_RELN	CLIP3	0.04	0.03	1.34	0.179	0.522
Dementia	IN_PVALB	CLIP3	0.04	0.03	1.30	0.192	0.511
Dementia	IN_PVALB_CHC	CLIP3	0.02	0.04	0.53	0.595	0.869
Dementia	IN_SST	CLIP3	0.01	0.03	0.26	0.796	0.925
Dementia	IN_VIP	CLIP3	0.04	0.02	1.45	0.146	0.338
Dementia	Micro	CLIP3	-0.00	0.04	-0.08	0.939	0.975
Dementia	OPC	CLIP3	0.08	0.02	3.50	0.00046	0.0313
Dementia	Oligo	CLIP3	0.04	0.02	2.44	0.0146	0.0736
Dementia	Adaptive	CLIP4	0.04	0.10	0.38	0.706	0.992
Dementia	Astro	CLIP4	-0.08	0.03	-2.61	0.00899	0.0436
Dementia	EN_L2_3_IT	CLIP4	0.01	0.01	0.92	0.358	0.548
Dementia	EN_L3_5_IT_1	CLIP4	0.01	0.02	0.61	0.545	0.765
Dementia	EN_L3_5_IT_2	CLIP4	0.00	0.02	0.02	0.985	0.994
Dementia	EN_L3_5_IT_3	CLIP4	-0.00	0.02	-0.06	0.949	0.973
Dementia	EN_L5_6_NP	CLIP4	0.01	0.03	0.46	0.644	0.932
Dementia	EN_L5_ET	CLIP4	0.28	0.23	1.20	0.229	0.998
Dementia	EN_L6B	CLIP4	-0.01	0.03	-0.33	0.742	0.914
Dementia	EN_L6_CT	CLIP4	0.00	0.02	0.18	0.859	0.949
Dementia	EN_L6_IT_1	CLIP4	0.02	0.02	0.76	0.446	0.753
Dementia	EN_L6_IT_2	CLIP4	0.02	0.03	0.60	0.547	0.856
Dementia	IN_ADARB2	CLIP4	-0.02	0.02	-1.05	0.295	0.671
Dementia	IN_LAMP5_LHX6	CLIP4	0.02	0.03	0.71	0.481	0.751
Dementia	IN_LAMP5_RELN	CLIP4	0.02	0.02	0.72	0.471	0.772
Dementia	IN_PVALB	CLIP4	-0.03	0.02	-1.79	0.0741	0.324
Dementia	IN_PVALB_CHC	CLIP4	-0.00	0.03	-0.09	0.925	0.982
Dementia	IN_SST	CLIP4	-0.03	0.02	-1.43	0.154	0.452
Dementia	IN_VIP	CLIP4	-0.00	0.02	-0.20	0.844	0.923
Dementia	Micro	CLIP4	0.15	0.05	3.00	0.00272	0.03
Dementia	OPC	CLIP4	0.00	0.02	0.01	0.995	0.998
Dementia	Oligo	CLIP4	0.12	0.03	4.54	5.52e-06	0.000348
Dementia	PC	CLIP4	-0.17	0.16	-1.06	0.29	0.823
Dementia	PVM	CLIP4	0.11	0.20	0.58	0.561	0.899
Dementia	VLMC	CLIP4	0.07	0.06	1.19	0.233	0.484
Dementia	Adaptive	CLK1	0.05	0.09	0.54	0.591	0.979
Dementia	Astro	CLK1	0.05	0.02	2.06	0.0396	0.123
Dementia	EN_L2_3_IT	CLK1	0.03	0.02	1.63	0.104	0.24
Dementia	EN_L3_5_IT_1	CLK1	0.06	0.02	2.24	0.0251	0.144
Dementia	EN_L3_5_IT_2	CLK1	0.04	0.02	1.73	0.0844	0.251
Dementia	EN_L3_5_IT_3	CLK1	0.05	0.02	2.20	0.028	0.0996
Dementia	EN_L5_6_NP	CLK1	0.02	0.03	0.56	0.573	0.912
Dementia	EN_L5_ET	CLK1	-0.28	0.29	-0.97	0.334	0.998
Dementia	EN_L6B	CLK1	0.01	0.03	0.53	0.599	0.849
Dementia	EN_L6_CT	CLK1	0.02	0.03	0.67	0.503	0.766
Dementia	EN_L6_IT_1	CLK1	0.01	0.03	0.48	0.629	0.857
Dementia	EN_L6_IT_2	CLK1	0.07	0.03	2.28	0.0229	0.291
Dementia	Endo	CLK1	-0.05	0.04	-1.16	0.245	0.759
Dementia	IN_ADARB2	CLK1	0.00	0.03	0.10	0.923	0.978
Dementia	IN_LAMP5_LHX6	CLK1	0.06	0.03	2.05	0.0402	0.216
Dementia	IN_LAMP5_RELN	CLK1	0.03	0.03	1.08	0.278	0.632
Dementia	IN_PVALB	CLK1	-0.01	0.02	-0.54	0.59	0.821
Dementia	IN_PVALB_CHC	CLK1	-0.03	0.03	-0.83	0.406	0.781
Dementia	IN_SST	CLK1	0.01	0.02	0.65	0.513	0.782
Dementia	IN_VIP	CLK1	-0.02	0.02	-0.89	0.376	0.598
Dementia	Micro	CLK1	0.04	0.03	1.41	0.157	0.398
Dementia	OPC	CLK1	0.07	0.02	3.13	0.00175	0.0563
Dementia	Oligo	CLK1	0.07	0.02	3.39	0.000693	0.0091
Dementia	PC	CLK1	-0.00	0.04	-0.11	0.914	0.993
Dementia	PVM	CLK1	0.27	0.09	3.10	0.00194	0.27
Dementia	SMC	CLK1	0.22	0.19	1.15	0.251	0.701
Dementia	VLMC	CLK1	0.15	0.05	2.72	0.00654	0.0707
Dementia	Astro	CLK2	-0.03	0.02	-1.33	0.182	0.351
Dementia	EN_L2_3_IT	CLK2	0.03	0.02	1.33	0.184	0.352
Dementia	EN_L3_5_IT_1	CLK2	0.03	0.04	0.93	0.354	0.619
Dementia	EN_L3_5_IT_2	CLK2	-0.02	0.03	-0.92	0.36	0.591
Dementia	EN_L3_5_IT_3	CLK2	-0.03	0.03	-1.01	0.311	0.508
Dementia	EN_L5_6_NP	CLK2	-0.02	0.05	-0.42	0.677	0.938
Dementia	EN_L6B	CLK2	0.03	0.05	0.47	0.64	0.867
Dementia	EN_L6_CT	CLK2	-0.02	0.04	-0.34	0.733	0.898
Dementia	EN_L6_IT_1	CLK2	-0.06	0.04	-1.77	0.077	0.353
Dementia	EN_L6_IT_2	CLK2	-0.07	0.05	-1.31	0.189	0.608
Dementia	IN_ADARB2	CLK2	0.06	0.05	1.29	0.196	0.568
Dementia	IN_LAMP5_LHX6	CLK2	-0.05	0.05	-1.08	0.281	0.592
Dementia	IN_LAMP5_RELN	CLK2	-0.01	0.04	-0.34	0.737	0.914
Dementia	IN_PVALB	CLK2	0.01	0.03	0.19	0.851	0.944
Dementia	IN_PVALB_CHC	CLK2	-0.15	0.13	-1.18	0.239	0.662
Dementia	IN_SST	CLK2	0.08	0.04	2.11	0.0345	0.215
Dementia	IN_VIP	CLK2	0.02	0.03	0.64	0.521	0.713
Dementia	Micro	CLK2	0.03	0.03	0.92	0.36	0.62
Dementia	OPC	CLK2	-0.03	0.03	-1.06	0.29	0.602
Dementia	Oligo	CLK2	0.03	0.02	1.55	0.121	0.295
Dementia	Astro	CLK3	-0.04	0.02	-2.12	0.0343	0.112
Dementia	EN_L2_3_IT	CLK3	0.01	0.02	0.34	0.731	0.843
Dementia	EN_L3_5_IT_1	CLK3	-0.06	0.04	-1.56	0.118	0.34
Dementia	EN_L3_5_IT_2	CLK3	-0.04	0.03	-1.38	0.168	0.383
Dementia	EN_L3_5_IT_3	CLK3	-0.02	0.03	-0.69	0.492	0.671
Dementia	EN_L5_6_NP	CLK3	-0.01	0.05	-0.21	0.83	0.968
Dementia	EN_L6B	CLK3	-0.03	0.05	-0.51	0.612	0.856
Dementia	EN_L6_CT	CLK3	-0.03	0.04	-0.78	0.437	0.722
Dementia	EN_L6_IT_1	CLK3	-0.01	0.04	-0.35	0.727	0.9
Dementia	EN_L6_IT_2	CLK3	-0.07	0.06	-1.10	0.272	0.688
Dementia	IN_ADARB2	CLK3	-0.10	0.04	-2.29	0.022	0.221
Dementia	IN_LAMP5_LHX6	CLK3	0.01	0.05	0.19	0.852	0.939
Dementia	IN_LAMP5_RELN	CLK3	0.01	0.04	0.28	0.779	0.931
Dementia	IN_PVALB	CLK3	0.04	0.03	1.69	0.0914	0.359
Dementia	IN_PVALB_CHC	CLK3	-0.05	0.06	-0.95	0.344	0.738
Dementia	IN_SST	CLK3	-0.03	0.04	-0.83	0.409	0.714
Dementia	IN_VIP	CLK3	-0.03	0.03	-1.15	0.25	0.468
Dementia	Micro	CLK3	-0.02	0.03	-0.76	0.449	0.691
Dementia	OPC	CLK3	-0.11	0.03	-3.84	0.000122	0.0147
Dementia	Oligo	CLK3	-0.01	0.01	-0.70	0.483	0.688
Dementia	Astro	CLK4	-0.04	0.02	-1.67	0.0953	0.227
Dementia	EN_L2_3_IT	CLK4	-0.05	0.02	-3.30	0.000963	0.0104
Dementia	EN_L3_5_IT_1	CLK4	-0.04	0.02	-1.86	0.0634	0.242
Dementia	EN_L3_5_IT_2	CLK4	-0.07	0.02	-3.44	0.000575	0.00868
Dementia	EN_L3_5_IT_3	CLK4	-0.05	0.02	-2.72	0.00653	0.0364
Dementia	EN_L5_6_NP	CLK4	-0.04	0.03	-1.35	0.178	0.714
Dementia	EN_L5_ET	CLK4	0.04	0.33	0.11	0.911	1
Dementia	EN_L6B	CLK4	-0.03	0.03	-0.94	0.348	0.696
Dementia	EN_L6_CT	CLK4	-0.08	0.03	-2.59	0.00953	0.0908
Dementia	EN_L6_IT_1	CLK4	-0.08	0.03	-2.99	0.00279	0.0627
Dementia	EN_L6_IT_2	CLK4	-0.00	0.03	-0.05	0.959	0.992
Dementia	Endo	CLK4	0.01	0.09	0.13	0.9	0.988
Dementia	IN_ADARB2	CLK4	-0.02	0.03	-0.60	0.547	0.837
Dementia	IN_LAMP5_LHX6	CLK4	-0.01	0.04	-0.35	0.727	0.881
Dementia	IN_LAMP5_RELN	CLK4	-0.01	0.03	-0.47	0.638	0.872
Dementia	IN_PVALB	CLK4	-0.04	0.02	-2.10	0.0353	0.227
Dementia	IN_PVALB_CHC	CLK4	0.01	0.04	0.14	0.889	0.971
Dementia	IN_SST	CLK4	-0.02	0.02	-0.95	0.34	0.663
Dementia	IN_VIP	CLK4	0.02	0.02	0.92	0.359	0.581
Dementia	Micro	CLK4	0.04	0.03	1.63	0.103	0.308
Dementia	OPC	CLK4	0.00	0.02	0.10	0.922	0.97
Dementia	Oligo	CLK4	0.06	0.02	3.48	0.0005	0.00717
Dementia	PC	CLK4	-0.01	0.10	-0.08	0.94	0.994
Dementia	PVM	CLK4	0.16	0.20	0.81	0.419	0.851
Dementia	VLMC	CLK4	0.07	0.06	1.09	0.274	0.53
Dementia	Astro	CLMN	-0.01	0.03	-0.23	0.818	0.899
Dementia	EN_L2_3_IT	CLMN	0.04	0.04	0.99	0.32	0.509
Dementia	EN_L3_5_IT_1	CLMN	0.06	0.04	1.43	0.152	0.392
Dementia	EN_L3_5_IT_2	CLMN	0.14	0.05	3.07	0.00217	0.0231
Dementia	EN_L3_5_IT_3	CLMN	0.11	0.03	3.29	0.00102	0.00953
Dementia	EN_L5_6_NP	CLMN	-0.01	0.04	-0.17	0.868	0.978
Dementia	EN_L6B	CLMN	0.24	0.07	3.64	0.00027	0.0121
Dementia	EN_L6_CT	CLMN	0.11	0.06	1.76	0.0781	0.317
Dementia	EN_L6_IT_1	CLMN	0.15	0.05	2.81	0.00497	0.0852
Dementia	EN_L6_IT_2	CLMN	-0.01	0.07	-0.14	0.889	0.973
Dementia	IN_ADARB2	CLMN	0.02	0.05	0.32	0.748	0.924
Dementia	IN_LAMP5_LHX6	CLMN	0.06	0.06	0.96	0.337	0.645
Dementia	IN_LAMP5_RELN	CLMN	-0.01	0.05	-0.12	0.907	0.972
Dementia	IN_PVALB	CLMN	0.07	0.04	2.02	0.0431	0.249
Dementia	IN_PVALB_CHC	CLMN	0.13	0.06	2.10	0.0356	0.314
Dementia	IN_SST	CLMN	0.15	0.04	3.49	0.000479	0.0227
Dementia	IN_VIP	CLMN	-0.02	0.03	-0.80	0.424	0.641
Dementia	Micro	CLMN	0.10	0.05	1.97	0.0493	0.199
Dementia	OPC	CLMN	0.09	0.04	2.48	0.0133	0.158
Dementia	Oligo	CLMN	0.07	0.02	2.70	0.00693	0.0448
Dementia	PC	CLMN	0.00	0.05	0.05	0.961	0.997
Dementia	SMC	CLMN	-0.07	0.10	-0.65	0.515	0.851
Dementia	VLMC	CLMN	0.16	0.08	1.97	0.0487	0.209
Dementia	Astro	CLMP	-0.21	0.05	-4.22	2.49e-05	0.000645
Dementia	EN_L2_3_IT	CLMP	-0.11	0.04	-2.57	0.0101	0.0491
Dementia	EN_L3_5_IT_1	CLMP	-0.04	0.03	-1.69	0.0911	0.298
Dementia	EN_L3_5_IT_2	CLMP	-0.14	0.03	-4.07	4.77e-05	0.00134
Dementia	EN_L3_5_IT_3	CLMP	-0.12	0.04	-2.73	0.00629	0.0356
Dementia	EN_L5_6_NP	CLMP	0.00	0.05	0.10	0.917	0.986
Dementia	EN_L5_ET	CLMP	0.52	0.39	1.34	0.181	0.998
Dementia	EN_L6B	CLMP	-0.02	0.04	-0.39	0.698	0.894
Dementia	EN_L6_CT	CLMP	-0.03	0.09	-0.35	0.73	0.897
Dementia	EN_L6_IT_1	CLMP	0.03	0.06	0.47	0.637	0.861
Dementia	EN_L6_IT_2	CLMP	-0.25	0.08	-3.11	0.00187	0.11
Dementia	IN_ADARB2	CLMP	-0.06	0.04	-1.45	0.147	0.508
Dementia	IN_LAMP5_RELN	CLMP	0.14	0.17	0.83	0.408	0.73
Dementia	IN_PVALB	CLMP	0.02	0.03	0.56	0.573	0.813
Dementia	IN_PVALB_CHC	CLMP	0.00	0.04	0.07	0.945	0.987
Dementia	IN_SST	CLMP	-0.02	0.04	-0.56	0.576	0.82
Dementia	IN_VIP	CLMP	-0.06	0.05	-1.27	0.205	0.417
Dementia	OPC	CLMP	-0.09	0.05	-1.89	0.059	0.302
Dementia	Oligo	CLMP	-0.10	0.03	-2.92	0.00349	0.0277
Dementia	VLMC	CLMP	0.14	0.07	1.93	0.0539	0.223
Dementia	Astro	CLN6	-0.01	0.05	-0.25	0.803	0.89
Dementia	EN_L2_3_IT	CLN6	0.00	0.04	0.11	0.91	0.952
Dementia	EN_L3_5_IT_2	CLN6	0.05	0.06	0.84	0.399	0.627
Dementia	EN_L3_5_IT_3	CLN6	-0.11	0.06	-1.87	0.0619	0.172
Dementia	IN_PVALB	CLN6	0.05	0.06	0.76	0.45	0.737
Dementia	IN_VIP	CLN6	0.04	0.06	0.71	0.475	0.681
Dementia	Oligo	CLN6	0.04	0.04	1.02	0.308	0.53
Dementia	Astro	CLNK	-0.06	0.05	-1.20	0.232	0.412
Dementia	EN_L2_3_IT	CLNK	-0.13	0.04	-2.91	0.00359	0.0248
Dementia	EN_L3_5_IT_2	CLNK	-0.05	0.06	-0.79	0.429	0.652
Dementia	EN_L3_5_IT_3	CLNK	-0.19	0.06	-3.28	0.00103	0.00963
Dementia	EN_L6_IT_1	CLNK	0.03	0.19	0.14	0.891	0.962
Dementia	IN_PVALB	CLNK	-0.08	0.06	-1.34	0.181	0.5
Dementia	IN_VIP	CLNK	-0.12	0.06	-1.92	0.0553	0.183
Dementia	Oligo	CLNK	-0.07	0.04	-1.68	0.0939	0.251
Dementia	Astro	CLNS1A	0.03	0.02	1.70	0.0897	0.218
Dementia	EN_L2_3_IT	CLNS1A	0.01	0.01	0.88	0.379	0.568
Dementia	EN_L3_5_IT_1	CLNS1A	0.01	0.02	0.59	0.555	0.772
Dementia	EN_L3_5_IT_2	CLNS1A	0.04	0.02	2.04	0.0417	0.163
Dementia	EN_L3_5_IT_3	CLNS1A	0.05	0.02	3.27	0.00107	0.00989
Dementia	EN_L5_6_NP	CLNS1A	0.03	0.03	1.06	0.289	0.79
Dementia	EN_L5_ET	CLNS1A	0.39	0.27	1.43	0.152	0.998
Dementia	EN_L6B	CLNS1A	0.06	0.03	2.35	0.0189	0.17
Dementia	EN_L6_CT	CLNS1A	0.03	0.02	1.21	0.225	0.541
Dementia	EN_L6_IT_1	CLNS1A	0.01	0.02	0.33	0.739	0.905
Dementia	EN_L6_IT_2	CLNS1A	0.05	0.03	1.87	0.0615	0.411
Dementia	Endo	CLNS1A	-0.17	0.11	-1.59	0.111	0.591
Dementia	IN_ADARB2	CLNS1A	-0.01	0.03	-0.40	0.69	0.9
Dementia	IN_LAMP5_LHX6	CLNS1A	0.02	0.03	0.84	0.4	0.693
Dementia	IN_LAMP5_RELN	CLNS1A	0.02	0.02	0.95	0.34	0.682
Dementia	IN_PVALB	CLNS1A	0.02	0.02	0.89	0.376	0.682
Dementia	IN_PVALB_CHC	CLNS1A	-0.01	0.03	-0.30	0.764	0.93
Dementia	IN_SST	CLNS1A	0.03	0.02	1.48	0.139	0.429
Dementia	IN_VIP	CLNS1A	0.01	0.02	0.78	0.436	0.65
Dementia	Micro	CLNS1A	0.07	0.03	2.87	0.00408	0.0396
Dementia	OPC	CLNS1A	-0.02	0.02	-0.87	0.385	0.682
Dementia	Oligo	CLNS1A	-0.03	0.02	-1.83	0.0674	0.203
Dementia	PC	CLNS1A	-0.11	0.13	-0.84	0.403	0.86
Dementia	VLMC	CLNS1A	-0.07	0.06	-1.04	0.299	0.554
Dementia	Adaptive	CLOCK	0.23	0.13	1.78	0.0747	0.613
Dementia	Astro	CLOCK	0.06	0.02	2.90	0.00377	0.0237
Dementia	EN_L2_3_IT	CLOCK	0.05	0.01	3.71	0.00021	0.00393
Dementia	EN_L3_5_IT_1	CLOCK	0.07	0.02	3.65	0.000261	0.00907
Dementia	EN_L3_5_IT_2	CLOCK	0.06	0.01	4.40	1.06e-05	0.000442
Dementia	EN_L3_5_IT_3	CLOCK	0.08	0.01	5.37	7.99e-08	5.98e-06
Dementia	EN_L5_6_NP	CLOCK	0.05	0.02	2.02	0.043	0.51
Dementia	EN_L5_ET	CLOCK	0.03	0.25	0.13	0.895	1
Dementia	EN_L6B	CLOCK	0.07	0.02	3.14	0.00166	0.0391
Dementia	EN_L6_CT	CLOCK	0.06	0.02	3.09	0.00199	0.0348
Dementia	EN_L6_IT_1	CLOCK	0.06	0.02	3.13	0.00177	0.0473
Dementia	EN_L6_IT_2	CLOCK	0.04	0.03	1.40	0.161	0.577
Dementia	Endo	CLOCK	-0.02	0.05	-0.46	0.648	0.935
Dementia	IN_ADARB2	CLOCK	0.02	0.02	0.90	0.369	0.728
Dementia	IN_LAMP5_LHX6	CLOCK	0.05	0.02	2.18	0.0291	0.182
Dementia	IN_LAMP5_RELN	CLOCK	0.04	0.02	2.00	0.0458	0.276
Dementia	IN_PVALB	CLOCK	0.03	0.01	1.98	0.0481	0.263
Dementia	IN_PVALB_CHC	CLOCK	0.01	0.02	0.61	0.543	0.845
Dementia	IN_SST	CLOCK	0.01	0.02	0.42	0.675	0.871
Dementia	IN_VIP	CLOCK	0.01	0.01	0.71	0.477	0.682
Dementia	Micro	CLOCK	0.04	0.02	1.98	0.0474	0.195
Dementia	OPC	CLOCK	0.03	0.01	1.94	0.0525	0.285
Dementia	Oligo	CLOCK	0.02	0.02	0.73	0.463	0.673
Dementia	PC	CLOCK	0.05	0.05	1.01	0.312	0.832
Dementia	PVM	CLOCK	0.10	0.07	1.39	0.166	0.704
Dementia	SMC	CLOCK	0.33	0.24	1.38	0.167	0.636
Dementia	VLMC	CLOCK	0.06	0.05	1.17	0.242	0.494
Dementia	Astro	CLP1	0.01	0.06	0.16	0.875	0.935
Dementia	EN_L2_3_IT	CLP1	0.04	0.03	1.15	0.249	0.432
Dementia	EN_L3_5_IT_2	CLP1	-0.10	0.05	-1.81	0.07	0.225
Dementia	EN_L3_5_IT_3	CLP1	0.11	0.13	0.84	0.402	0.593
Dementia	IN_PVALB	CLP1	-0.01	0.06	-0.10	0.918	0.969
Dementia	Oligo	CLP1	0.02	0.04	0.36	0.719	0.85
Dementia	Astro	CLPB	0.07	0.03	2.20	0.0276	0.0959
Dementia	EN_L2_3_IT	CLPB	0.05	0.02	2.80	0.00513	0.0313
Dementia	EN_L3_5_IT_1	CLPB	0.05	0.03	1.44	0.15	0.388
Dementia	EN_L3_5_IT_2	CLPB	0.03	0.02	1.22	0.223	0.451
Dementia	EN_L3_5_IT_3	CLPB	0.02	0.02	0.95	0.342	0.539
Dementia	EN_L5_6_NP	CLPB	0.02	0.04	0.60	0.549	0.906
Dementia	EN_L6B	CLPB	-0.02	0.03	-0.43	0.666	0.879
Dementia	EN_L6_CT	CLPB	-0.03	0.04	-0.75	0.453	0.733
Dementia	EN_L6_IT_1	CLPB	0.04	0.03	1.35	0.178	0.514
Dementia	EN_L6_IT_2	CLPB	0.08	0.05	1.74	0.0825	0.453
Dementia	IN_ADARB2	CLPB	0.03	0.03	0.83	0.406	0.756
Dementia	IN_LAMP5_LHX6	CLPB	0.04	0.04	1.09	0.276	0.585
Dementia	IN_LAMP5_RELN	CLPB	0.03	0.03	0.99	0.32	0.667
Dementia	IN_PVALB	CLPB	0.04	0.02	1.51	0.132	0.426
Dementia	IN_PVALB_CHC	CLPB	0.05	0.05	1.08	0.281	0.698
Dementia	IN_SST	CLPB	0.06	0.03	1.87	0.0618	0.289
Dementia	IN_VIP	CLPB	0.03	0.02	1.55	0.122	0.303
Dementia	Micro	CLPB	0.03	0.03	0.84	0.399	0.652
Dementia	OPC	CLPB	0.02	0.03	0.72	0.474	0.743
Dementia	Oligo	CLPB	0.09	0.02	3.95	7.7e-05	0.00206
Dementia	Astro	CLPP	0.02	0.03	0.62	0.538	0.7
Dementia	EN_L2_3_IT	CLPP	0.00	0.03	0.14	0.887	0.938
Dementia	EN_L3_5_IT_1	CLPP	0.03	0.05	0.54	0.587	0.794
Dementia	EN_L3_5_IT_2	CLPP	-0.03	0.03	-0.80	0.423	0.647
Dementia	EN_L3_5_IT_3	CLPP	-0.03	0.04	-0.78	0.434	0.623
Dementia	EN_L6B	CLPP	0.05	0.15	0.32	0.751	0.917
Dementia	EN_L6_CT	CLPP	0.10	0.13	0.74	0.459	0.738
Dementia	EN_L6_IT_1	CLPP	-0.02	0.05	-0.39	0.7	0.888
Dementia	IN_ADARB2	CLPP	-0.02	0.05	-0.34	0.736	0.919
Dementia	IN_LAMP5_RELN	CLPP	0.08	0.05	1.44	0.149	0.478
Dementia	IN_PVALB	CLPP	-0.01	0.03	-0.40	0.686	0.873
Dementia	IN_SST	CLPP	-0.07	0.04	-1.73	0.0834	0.333
Dementia	IN_VIP	CLPP	-0.01	0.03	-0.49	0.628	0.79
Dementia	OPC	CLPP	-0.01	0.04	-0.38	0.703	0.875
Dementia	Oligo	CLPP	-0.01	0.02	-0.48	0.628	0.79
Dementia	EN_L2_3_IT	CLPSL1	-0.05	0.07	-0.69	0.488	0.666
Dementia	EN_L3_5_IT_3	CLPSL1	-0.05	0.22	-0.25	0.8	0.887
Dementia	EN_L6_CT	CLPSL1	0.06	0.09	0.60	0.546	0.794
Dementia	Oligo	CLPSL1	0.01	0.08	0.16	0.872	0.936
Dementia	Astro	CLPTM1	-0.02	0.02	-1.16	0.245	0.427
Dementia	EN_L2_3_IT	CLPTM1	0.02	0.01	1.32	0.187	0.356
Dementia	EN_L3_5_IT_1	CLPTM1	0.01	0.03	0.23	0.818	0.92
Dementia	EN_L3_5_IT_2	CLPTM1	0.02	0.02	1.06	0.288	0.522
Dementia	EN_L3_5_IT_3	CLPTM1	0.02	0.02	1.19	0.235	0.426
Dementia	EN_L5_6_NP	CLPTM1	0.02	0.03	0.58	0.564	0.91
Dementia	EN_L5_ET	CLPTM1	-0.08	0.32	-0.25	0.799	0.999
Dementia	EN_L6B	CLPTM1	-0.02	0.03	-0.65	0.518	0.809
Dementia	EN_L6_CT	CLPTM1	-0.03	0.03	-1.14	0.256	0.571
Dementia	EN_L6_IT_1	CLPTM1	-0.00	0.03	-0.07	0.947	0.981
Dementia	EN_L6_IT_2	CLPTM1	0.01	0.04	0.20	0.842	0.962
Dementia	Endo	CLPTM1	0.23	0.12	1.84	0.0656	0.505
Dementia	IN_ADARB2	CLPTM1	0.01	0.03	0.25	0.804	0.946
Dementia	IN_LAMP5_LHX6	CLPTM1	0.05	0.04	1.43	0.152	0.434
Dementia	IN_LAMP5_RELN	CLPTM1	0.01	0.03	0.24	0.814	0.943
Dementia	IN_PVALB	CLPTM1	0.04	0.02	1.69	0.0917	0.359
Dementia	IN_PVALB_CHC	CLPTM1	0.09	0.04	1.93	0.0531	0.38
Dementia	IN_SST	CLPTM1	0.02	0.03	0.79	0.427	0.728
Dementia	IN_VIP	CLPTM1	0.03	0.02	1.50	0.134	0.32
Dementia	Micro	CLPTM1	0.02	0.03	0.90	0.37	0.629
Dementia	OPC	CLPTM1	0.01	0.02	0.58	0.561	0.796
Dementia	Oligo	CLPTM1	0.02	0.01	1.33	0.182	0.384
Dementia	PC	CLPTM1	-0.02	0.12	-0.18	0.856	0.983
Dementia	Astro	CLPTM1L	-0.00	0.03	-0.08	0.94	0.969
Dementia	EN_L2_3_IT	CLPTM1L	-0.01	0.02	-0.58	0.559	0.723
Dementia	EN_L3_5_IT_1	CLPTM1L	0.01	0.03	0.31	0.753	0.892
Dementia	EN_L3_5_IT_2	CLPTM1L	-0.01	0.02	-0.53	0.6	0.78
Dementia	EN_L3_5_IT_3	CLPTM1L	0.00	0.02	0.06	0.953	0.975
Dementia	EN_L5_6_NP	CLPTM1L	-0.04	0.05	-0.81	0.418	0.854
Dementia	EN_L6B	CLPTM1L	0.00	0.05	0.08	0.94	0.98
Dementia	EN_L6_CT	CLPTM1L	-0.06	0.04	-1.54	0.124	0.406
Dementia	EN_L6_IT_1	CLPTM1L	-0.01	0.03	-0.32	0.747	0.907
Dementia	EN_L6_IT_2	CLPTM1L	-0.03	0.05	-0.60	0.546	0.855
Dementia	IN_ADARB2	CLPTM1L	-0.02	0.04	-0.36	0.716	0.913
Dementia	IN_LAMP5_LHX6	CLPTM1L	0.02	0.05	0.33	0.739	0.887
Dementia	IN_LAMP5_RELN	CLPTM1L	0.06	0.04	1.44	0.149	0.478
Dementia	IN_PVALB	CLPTM1L	-0.02	0.03	-0.52	0.605	0.831
Dementia	IN_PVALB_CHC	CLPTM1L	0.01	0.06	0.24	0.81	0.947
Dementia	IN_SST	CLPTM1L	-0.01	0.04	-0.39	0.698	0.881
Dementia	IN_VIP	CLPTM1L	-0.03	0.03	-1.07	0.283	0.507
Dementia	Micro	CLPTM1L	0.06	0.04	1.72	0.0854	0.277
Dementia	OPC	CLPTM1L	-0.03	0.03	-0.93	0.353	0.657
Dementia	Oligo	CLPTM1L	0.02	0.02	1.24	0.216	0.426
Dementia	Astro	CLPX	-0.00	0.02	-0.15	0.882	0.939
Dementia	EN_L2_3_IT	CLPX	0.01	0.01	0.58	0.565	0.727
Dementia	EN_L3_5_IT_1	CLPX	0.07	0.03	2.52	0.0117	0.092
Dementia	EN_L3_5_IT_2	CLPX	0.01	0.02	0.39	0.699	0.843
Dementia	EN_L3_5_IT_3	CLPX	-0.01	0.02	-0.35	0.727	0.842
Dementia	EN_L5_6_NP	CLPX	0.03	0.04	0.78	0.438	0.861
Dementia	EN_L6B	CLPX	-0.03	0.03	-0.82	0.413	0.744
Dementia	EN_L6_CT	CLPX	0.02	0.03	0.76	0.447	0.729
Dementia	EN_L6_IT_1	CLPX	-0.01	0.03	-0.46	0.648	0.867
Dementia	EN_L6_IT_2	CLPX	0.05	0.04	1.25	0.211	0.635
Dementia	Endo	CLPX	-0.03	0.09	-0.28	0.78	0.963
Dementia	IN_ADARB2	CLPX	0.01	0.04	0.42	0.678	0.894
Dementia	IN_LAMP5_LHX6	CLPX	0.07	0.04	1.88	0.06	0.27
Dementia	IN_LAMP5_RELN	CLPX	-0.01	0.03	-0.43	0.666	0.885
Dementia	IN_PVALB	CLPX	-0.01	0.02	-0.48	0.631	0.846
Dementia	IN_PVALB_CHC	CLPX	-0.00	0.04	-0.10	0.921	0.981
Dementia	IN_SST	CLPX	-0.04	0.03	-1.56	0.119	0.398
Dementia	IN_VIP	CLPX	-0.00	0.02	-0.11	0.912	0.957
Dementia	Micro	CLPX	-0.00	0.02	-0.11	0.91	0.96
Dementia	OPC	CLPX	0.02	0.02	1.10	0.269	0.582
Dementia	Oligo	CLPX	0.02	0.01	1.72	0.0858	0.237
Dementia	PC	CLPX	-0.20	0.13	-1.57	0.118	0.693
Dementia	EN_L2_3_IT	CLRN1	-0.16	0.07	-2.23	0.026	0.0937
Dementia	EN_L2_3_IT	CLRN3	0.12	0.18	0.63	0.531	0.701
Dementia	Astro	CLSPN	0.00	0.05	0.07	0.946	0.972
Dementia	EN_L2_3_IT	CLSPN	-0.03	0.03	-0.91	0.363	0.553
Dementia	EN_L3_5_IT_1	CLSPN	0.25	0.17	1.45	0.148	0.385
Dementia	EN_L3_5_IT_2	CLSPN	0.07	0.05	1.60	0.109	0.293
Dementia	EN_L3_5_IT_3	CLSPN	0.07	0.05	1.49	0.136	0.297
Dementia	EN_L6_CT	CLSPN	0.16	0.17	0.94	0.347	0.659
Dementia	EN_L6_IT_1	CLSPN	0.08	0.15	0.49	0.627	0.856
Dementia	IN_PVALB	CLSPN	0.03	0.05	0.65	0.514	0.78
Dementia	IN_SST	CLSPN	-0.01	0.07	-0.08	0.938	0.979
Dementia	IN_VIP	CLSPN	0.12	0.05	2.19	0.0287	0.12
Dementia	Oligo	CLSPN	0.05	0.04	1.18	0.238	0.454
Dementia	Astro	CLSTN1	-0.01	0.02	-0.27	0.788	0.88
Dementia	EN_L2_3_IT	CLSTN1	0.03	0.01	2.20	0.0277	0.0979
Dementia	EN_L3_5_IT_1	CLSTN1	0.03	0.02	2.02	0.0429	0.195
Dementia	EN_L3_5_IT_2	CLSTN1	0.01	0.01	0.92	0.358	0.589
Dementia	EN_L3_5_IT_3	CLSTN1	0.02	0.01	1.16	0.247	0.441
Dementia	EN_L5_6_NP	CLSTN1	0.02	0.02	1.19	0.233	0.752
Dementia	EN_L5_ET	CLSTN1	0.09	0.23	0.38	0.707	0.998
Dementia	EN_L6B	CLSTN1	0.03	0.02	1.23	0.22	0.576
Dementia	EN_L6_CT	CLSTN1	-0.02	0.02	-1.04	0.297	0.611
Dementia	EN_L6_IT_1	CLSTN1	0.02	0.02	0.91	0.362	0.693
Dementia	EN_L6_IT_2	CLSTN1	-0.01	0.02	-0.34	0.737	0.93
Dementia	Endo	CLSTN1	-0.04	0.05	-0.76	0.444	0.867
Dementia	IN_ADARB2	CLSTN1	0.01	0.02	0.52	0.6	0.861
Dementia	IN_LAMP5_LHX6	CLSTN1	0.05	0.02	2.65	0.00799	0.0917
Dementia	IN_LAMP5_RELN	CLSTN1	0.00	0.02	0.20	0.844	0.953
Dementia	IN_PVALB	CLSTN1	0.02	0.01	1.42	0.157	0.466
Dementia	IN_PVALB_CHC	CLSTN1	0.03	0.02	1.25	0.211	0.64
Dementia	IN_SST	CLSTN1	0.01	0.02	0.37	0.709	0.886
Dementia	IN_VIP	CLSTN1	0.04	0.01	3.48	0.0005	0.00865
Dementia	Micro	CLSTN1	-0.04	0.02	-1.81	0.0697	0.247
Dementia	OPC	CLSTN1	-0.02	0.01	-1.65	0.0986	0.382
Dementia	Oligo	CLSTN1	0.02	0.01	1.65	0.0989	0.259
Dementia	PC	CLSTN1	0.05	0.04	1.12	0.263	0.804
Dementia	PVM	CLSTN1	-0.15	0.20	-0.76	0.45	0.857
Dementia	SMC	CLSTN1	0.28	0.20	1.39	0.163	0.636
Dementia	VLMC	CLSTN1	-0.02	0.05	-0.47	0.641	0.817
Dementia	Astro	CLSTN2	0.04	0.04	1.09	0.274	0.459
Dementia	EN_L2_3_IT	CLSTN2	0.22	0.04	5.20	1.98e-07	3.75e-05
Dementia	EN_L3_5_IT_1	CLSTN2	0.15	0.03	5.01	5.49e-07	0.000119
Dementia	EN_L3_5_IT_2	CLSTN2	0.18	0.03	5.39	7.06e-08	9.42e-06
Dementia	EN_L3_5_IT_3	CLSTN2	0.08	0.02	3.73	0.000191	0.00276
Dementia	EN_L5_6_NP	CLSTN2	0.08	0.02	3.05	0.00226	0.212
Dementia	EN_L5_ET	CLSTN2	0.48	0.29	1.67	0.0953	0.98
Dementia	EN_L6B	CLSTN2	0.04	0.03	1.18	0.24	0.597
Dementia	EN_L6_CT	CLSTN2	0.06	0.03	2.15	0.0319	0.191
Dementia	EN_L6_IT_1	CLSTN2	0.13	0.04	3.76	0.000168	0.0101
Dementia	EN_L6_IT_2	CLSTN2	0.01	0.03	0.22	0.825	0.956
Dementia	Endo	CLSTN2	0.04	0.15	0.27	0.787	0.965
Dementia	IN_ADARB2	CLSTN2	-0.04	0.05	-0.81	0.417	0.764
Dementia	IN_LAMP5_LHX6	CLSTN2	-0.02	0.06	-0.28	0.776	0.905
Dementia	IN_LAMP5_RELN	CLSTN2	-0.11	0.04	-2.45	0.0141	0.152
Dementia	IN_PVALB	CLSTN2	-0.06	0.04	-1.36	0.175	0.491
Dementia	IN_PVALB_CHC	CLSTN2	0.04	0.04	0.96	0.336	0.734
Dementia	IN_SST	CLSTN2	-0.01	0.04	-0.20	0.842	0.944
Dementia	IN_VIP	CLSTN2	0.04	0.03	1.31	0.192	0.4
Dementia	Micro	CLSTN2	0.07	0.05	1.29	0.198	0.449
Dementia	OPC	CLSTN2	-0.02	0.05	-0.39	0.699	0.873
Dementia	Oligo	CLSTN2	0.03	0.03	0.97	0.332	0.554
Dementia	PC	CLSTN2	-0.08	0.19	-0.44	0.659	0.938
Dementia	SMC	CLSTN2	0.44	0.22	2.01	0.0449	0.457
Dementia	VLMC	CLSTN2	-0.03	0.11	-0.26	0.798	0.906
Dementia	Astro	CLSTN3	0.09	0.04	2.43	0.0153	0.0634
Dementia	EN_L2_3_IT	CLSTN3	-0.03	0.02	-2.13	0.0329	0.11
Dementia	EN_L3_5_IT_1	CLSTN3	-0.01	0.02	-0.41	0.681	0.851
Dementia	EN_L3_5_IT_2	CLSTN3	-0.01	0.02	-0.92	0.357	0.588
Dementia	EN_L3_5_IT_3	CLSTN3	-0.04	0.02	-2.34	0.0195	0.0782
Dementia	EN_L5_6_NP	CLSTN3	-0.03	0.02	-1.08	0.28	0.782
Dementia	EN_L5_ET	CLSTN3	0.07	0.21	0.32	0.745	0.999
Dementia	EN_L6B	CLSTN3	0.01	0.03	0.24	0.809	0.94
Dementia	EN_L6_CT	CLSTN3	-0.06	0.03	-2.32	0.0205	0.146
Dementia	EN_L6_IT_1	CLSTN3	-0.01	0.03	-0.59	0.556	0.819
Dementia	EN_L6_IT_2	CLSTN3	0.02	0.03	0.68	0.495	0.828
Dementia	IN_ADARB2	CLSTN3	-0.02	0.03	-0.92	0.358	0.721
Dementia	IN_LAMP5_LHX6	CLSTN3	0.04	0.03	1.25	0.211	0.51
Dementia	IN_LAMP5_RELN	CLSTN3	0.01	0.03	0.34	0.733	0.913
Dementia	IN_PVALB	CLSTN3	-0.02	0.02	-0.98	0.329	0.643
Dementia	IN_PVALB_CHC	CLSTN3	-0.05	0.03	-1.85	0.0643	0.415
Dementia	IN_SST	CLSTN3	-0.03	0.02	-1.47	0.141	0.433
Dementia	IN_VIP	CLSTN3	-0.03	0.02	-1.83	0.0669	0.206
Dementia	Micro	CLSTN3	0.05	0.05	1.20	0.231	0.488
Dementia	OPC	CLSTN3	0.04	0.03	1.69	0.0904	0.365
Dementia	Oligo	CLSTN3	0.02	0.04	0.52	0.604	0.774
Dementia	Astro	CLTA	-0.01	0.02	-0.62	0.534	0.697
Dementia	EN_L2_3_IT	CLTA	-0.02	0.02	-1.66	0.0978	0.23
Dementia	EN_L3_5_IT_1	CLTA	-0.01	0.02	-0.56	0.578	0.789
Dementia	EN_L3_5_IT_2	CLTA	-0.03	0.02	-1.73	0.0839	0.25
Dementia	EN_L3_5_IT_3	CLTA	-0.02	0.02	-1.06	0.288	0.484
Dementia	EN_L5_6_NP	CLTA	-0.01	0.03	-0.36	0.718	0.947
Dementia	EN_L5_ET	CLTA	-0.33	0.42	-0.79	0.428	0.998
Dementia	EN_L6B	CLTA	0.01	0.03	0.47	0.638	0.867
Dementia	EN_L6_CT	CLTA	-0.03	0.03	-0.95	0.34	0.652
Dementia	EN_L6_IT_1	CLTA	-0.05	0.02	-2.05	0.0407	0.262
Dementia	EN_L6_IT_2	CLTA	-0.06	0.03	-1.95	0.0514	0.383
Dementia	Endo	CLTA	0.03	0.05	0.50	0.62	0.929
Dementia	IN_ADARB2	CLTA	-0.02	0.03	-0.55	0.581	0.854
Dementia	IN_LAMP5_LHX6	CLTA	-0.04	0.03	-1.22	0.224	0.526
Dementia	IN_LAMP5_RELN	CLTA	-0.04	0.02	-1.59	0.112	0.417
Dementia	IN_PVALB	CLTA	-0.03	0.02	-1.74	0.0825	0.342
Dementia	IN_PVALB_CHC	CLTA	-0.06	0.03	-1.71	0.0871	0.461
Dementia	IN_SST	CLTA	-0.01	0.02	-0.74	0.458	0.748
Dementia	IN_VIP	CLTA	-0.04	0.02	-2.05	0.0402	0.15
Dementia	Micro	CLTA	-0.02	0.02	-1.18	0.239	0.496
Dementia	OPC	CLTA	-0.04	0.02	-2.28	0.0227	0.2
Dementia	Oligo	CLTA	-0.01	0.01	-0.64	0.523	0.718
Dementia	PC	CLTA	-0.06	0.05	-1.13	0.26	0.803
Dementia	PVM	CLTA	-0.04	0.08	-0.54	0.592	0.916
Dementia	VLMC	CLTA	-0.02	0.06	-0.38	0.706	0.854
Dementia	Astro	CLTB	0.04	0.03	1.55	0.122	0.269
Dementia	EN_L2_3_IT	CLTB	0.06	0.02	3.35	0.000816	0.00938
Dementia	EN_L3_5_IT_1	CLTB	0.06	0.03	2.08	0.0374	0.181
Dementia	EN_L3_5_IT_2	CLTB	-0.01	0.02	-0.64	0.525	0.726
Dementia	EN_L3_5_IT_3	CLTB	0.05	0.02	2.49	0.0126	0.0584
Dementia	EN_L5_6_NP	CLTB	-0.04	0.04	-1.06	0.289	0.79
Dementia	EN_L6B	CLTB	0.03	0.04	0.88	0.377	0.719
Dementia	EN_L6_CT	CLTB	-0.00	0.04	-0.13	0.895	0.963
Dementia	EN_L6_IT_1	CLTB	0.03	0.03	0.77	0.441	0.75
Dementia	EN_L6_IT_2	CLTB	0.06	0.04	1.29	0.196	0.619
Dementia	Endo	CLTB	-0.02	0.14	-0.17	0.862	0.981
Dementia	IN_ADARB2	CLTB	0.00	0.03	0.06	0.95	0.988
Dementia	IN_LAMP5_LHX6	CLTB	-0.03	0.04	-0.58	0.56	0.798
Dementia	IN_LAMP5_RELN	CLTB	0.02	0.03	0.61	0.543	0.813
Dementia	IN_PVALB	CLTB	-0.02	0.02	-0.81	0.42	0.716
Dementia	IN_PVALB_CHC	CLTB	-0.03	0.04	-0.75	0.453	0.808
Dementia	IN_SST	CLTB	-0.02	0.03	-0.85	0.397	0.707
Dementia	IN_VIP	CLTB	-0.04	0.02	-1.86	0.0634	0.2
Dementia	Micro	CLTB	-0.02	0.04	-0.43	0.665	0.834
Dementia	OPC	CLTB	-0.10	0.03	-3.18	0.00147	0.0515
Dementia	Oligo	CLTB	-0.01	0.02	-0.62	0.538	0.729
Dementia	Adaptive	CLTC	0.05	0.09	0.52	0.602	0.979
Dementia	Astro	CLTC	-0.00	0.02	-0.26	0.791	0.883
Dementia	EN_L2_3_IT	CLTC	0.01	0.01	0.80	0.423	0.609
Dementia	EN_L3_5_IT_1	CLTC	0.02	0.02	1.22	0.222	0.484
Dementia	EN_L3_5_IT_2	CLTC	-0.00	0.01	-0.34	0.732	0.863
Dementia	EN_L3_5_IT_3	CLTC	0.00	0.02	0.16	0.872	0.929
Dementia	EN_L5_6_NP	CLTC	-0.01	0.02	-0.40	0.69	0.94
Dementia	EN_L5_ET	CLTC	0.00	0.22	0.01	0.995	1
Dementia	EN_L6B	CLTC	0.02	0.02	0.82	0.41	0.743
Dementia	EN_L6_CT	CLTC	-0.03	0.02	-1.17	0.241	0.556
Dementia	EN_L6_IT_1	CLTC	0.05	0.02	2.32	0.0202	0.184
Dementia	EN_L6_IT_2	CLTC	0.04	0.03	1.46	0.144	0.555
Dementia	Endo	CLTC	0.03	0.04	0.65	0.514	0.895
Dementia	IN_ADARB2	CLTC	-0.01	0.02	-0.77	0.441	0.78
Dementia	IN_LAMP5_LHX6	CLTC	0.01	0.02	0.46	0.645	0.843
Dementia	IN_LAMP5_RELN	CLTC	0.03	0.02	1.33	0.183	0.527
Dementia	IN_PVALB	CLTC	-0.00	0.02	-0.28	0.783	0.915
Dementia	IN_PVALB_CHC	CLTC	-0.01	0.02	-0.61	0.544	0.846
Dementia	IN_SST	CLTC	0.00	0.02	0.07	0.941	0.981
Dementia	IN_VIP	CLTC	-0.02	0.01	-1.93	0.0541	0.181
Dementia	Micro	CLTC	0.03	0.02	1.13	0.26	0.519
Dementia	OPC	CLTC	-0.01	0.02	-0.42	0.674	0.86
Dementia	Oligo	CLTC	-0.01	0.01	-0.56	0.577	0.756
Dementia	PC	CLTC	-0.00	0.04	-0.12	0.902	0.992
Dementia	PVM	CLTC	0.00	0.05	0.00	0.997	0.998
Dementia	SMC	CLTC	0.24	0.19	1.30	0.194	0.654
Dementia	VLMC	CLTC	0.10	0.05	2.09	0.0368	0.185
Dementia	Astro	CLTCL1	0.01	0.03	0.38	0.701	0.821
Dementia	EN_L2_3_IT	CLTCL1	-0.15	0.07	-2.23	0.0258	0.0932
Dementia	EN_L3_5_IT_1	CLTCL1	-0.03	0.05	-0.50	0.615	0.812
Dementia	EN_L3_5_IT_2	CLTCL1	-0.06	0.06	-0.94	0.346	0.578
Dementia	EN_L3_5_IT_3	CLTCL1	-0.07	0.04	-1.63	0.102	0.244
Dementia	EN_L5_6_NP	CLTCL1	-0.09	0.06	-1.38	0.168	0.704
Dementia	EN_L6B	CLTCL1	-0.01	0.04	-0.20	0.842	0.953
Dementia	EN_L6_CT	CLTCL1	-0.04	0.04	-0.84	0.398	0.695
Dementia	EN_L6_IT_1	CLTCL1	-0.07	0.06	-1.08	0.279	0.621
Dementia	EN_L6_IT_2	CLTCL1	-0.06	0.04	-1.39	0.164	0.582
Dementia	IN_ADARB2	CLTCL1	0.00	0.03	0.00	0.999	1
Dementia	IN_LAMP5_LHX6	CLTCL1	-0.00	0.04	-0.05	0.958	0.984
Dementia	IN_LAMP5_RELN	CLTCL1	0.06	0.04	1.61	0.107	0.411
Dementia	IN_PVALB	CLTCL1	-0.07	0.06	-1.10	0.27	0.591
Dementia	IN_SST	CLTCL1	-0.02	0.05	-0.34	0.731	0.896
Dementia	IN_VIP	CLTCL1	0.01	0.02	0.53	0.597	0.769
Dementia	Micro	CLTCL1	-0.09	0.05	-1.72	0.0854	0.277
Dementia	OPC	CLTCL1	-0.03	0.04	-1.00	0.319	0.628
Dementia	Oligo	CLTCL1	-0.16	0.03	-5.74	9.25e-09	4.67e-06
Dementia	PC	CLTCL1	-0.16	0.12	-1.33	0.182	0.755
Dementia	VLMC	CLTCL1	0.20	0.10	2.07	0.038	0.188
Dementia	Adaptive	CLU	0.03	0.11	0.28	0.781	0.992
Dementia	Astro	CLU	0.04	0.03	1.13	0.258	0.442
Dementia	EN_L2_3_IT	CLU	0.12	0.03	4.12	3.8e-05	0.00133
Dementia	EN_L3_5_IT_1	CLU	0.06	0.03	1.90	0.0576	0.23
Dementia	EN_L3_5_IT_2	CLU	0.09	0.03	3.05	0.00229	0.0241
Dementia	EN_L3_5_IT_3	CLU	0.14	0.03	4.77	1.85e-06	7.57e-05
Dementia	EN_L5_6_NP	CLU	0.07	0.04	1.88	0.0602	0.564
Dementia	EN_L5_ET	CLU	0.47	0.32	1.50	0.133	0.998
Dementia	EN_L6B	CLU	0.20	0.04	4.65	3.3e-06	0.000526
Dementia	EN_L6_CT	CLU	0.09	0.03	2.63	0.00855	0.0852
Dementia	EN_L6_IT_1	CLU	0.07	0.04	1.93	0.0536	0.299
Dementia	EN_L6_IT_2	CLU	0.01	0.05	0.29	0.77	0.939
Dementia	Endo	CLU	-0.07	0.05	-1.43	0.154	0.665
Dementia	IN_ADARB2	CLU	0.06	0.03	1.96	0.0498	0.32
Dementia	IN_LAMP5_LHX6	CLU	0.06	0.03	1.88	0.0602	0.27
Dementia	IN_LAMP5_RELN	CLU	0.03	0.03	1.01	0.314	0.663
Dementia	IN_PVALB	CLU	0.07	0.03	2.24	0.0251	0.194
Dementia	IN_PVALB_CHC	CLU	0.01	0.04	0.22	0.824	0.952
Dementia	IN_SST	CLU	0.05	0.03	1.73	0.0834	0.333
Dementia	IN_VIP	CLU	0.02	0.02	0.77	0.443	0.655
Dementia	Micro	CLU	0.03	0.03	0.87	0.384	0.64
Dementia	OPC	CLU	0.04	0.03	1.69	0.0907	0.366
Dementia	Oligo	CLU	0.05	0.02	1.99	0.0464	0.159
Dementia	PC	CLU	0.09	0.06	1.55	0.121	0.697
Dementia	PVM	CLU	0.10	0.08	1.29	0.197	0.725
Dementia	SMC	CLU	0.17	0.11	1.54	0.124	0.593
Dementia	VLMC	CLU	0.23	0.07	3.06	0.00223	0.043
Dementia	Astro	CLUAP1	-0.00	0.02	-0.12	0.904	0.95
Dementia	EN_L2_3_IT	CLUAP1	0.00	0.01	0.30	0.76	0.863
Dementia	EN_L3_5_IT_1	CLUAP1	0.03	0.03	1.05	0.292	0.562
Dementia	EN_L3_5_IT_2	CLUAP1	0.04	0.02	1.91	0.0564	0.198
Dementia	EN_L3_5_IT_3	CLUAP1	0.04	0.02	2.08	0.0374	0.122
Dementia	EN_L5_6_NP	CLUAP1	0.01	0.04	0.32	0.752	0.954
Dementia	EN_L5_ET	CLUAP1	0.08	0.33	0.23	0.814	0.999
Dementia	EN_L6B	CLUAP1	-0.01	0.03	-0.31	0.754	0.918
Dementia	EN_L6_CT	CLUAP1	0.03	0.03	1.02	0.305	0.62
Dementia	EN_L6_IT_1	CLUAP1	0.04	0.03	1.20	0.232	0.576
Dementia	EN_L6_IT_2	CLUAP1	0.07	0.04	1.61	0.108	0.502
Dementia	IN_ADARB2	CLUAP1	-0.02	0.03	-0.54	0.591	0.858
Dementia	IN_LAMP5_LHX6	CLUAP1	0.05	0.03	1.45	0.147	0.429
Dementia	IN_LAMP5_RELN	CLUAP1	-0.02	0.03	-0.46	0.647	0.875
Dementia	IN_PVALB	CLUAP1	0.02	0.02	0.69	0.489	0.764
Dementia	IN_PVALB_CHC	CLUAP1	-0.03	0.04	-0.74	0.46	0.812
Dementia	IN_SST	CLUAP1	0.01	0.03	0.37	0.714	0.889
Dementia	IN_VIP	CLUAP1	0.01	0.02	0.57	0.571	0.752
Dementia	Micro	CLUAP1	-0.04	0.05	-0.75	0.451	0.693
Dementia	OPC	CLUAP1	-0.01	0.03	-0.36	0.719	0.883
Dementia	Oligo	CLUAP1	-0.10	0.02	-5.03	4.93e-07	6.87e-05
Dementia	Astro	CLUH	-0.04	0.03	-1.62	0.104	0.243
Dementia	EN_L2_3_IT	CLUH	0.01	0.02	0.72	0.47	0.651
Dementia	EN_L3_5_IT_1	CLUH	0.05	0.04	1.30	0.192	0.447
Dementia	EN_L3_5_IT_2	CLUH	0.06	0.03	2.18	0.0295	0.131
Dementia	EN_L3_5_IT_3	CLUH	-0.05	0.06	-0.86	0.388	0.58
Dementia	EN_L5_6_NP	CLUH	0.02	0.05	0.42	0.676	0.938
Dementia	EN_L6B	CLUH	-0.06	0.05	-1.13	0.259	0.616
Dementia	EN_L6_CT	CLUH	0.01	0.04	0.25	0.8	0.927
Dementia	EN_L6_IT_1	CLUH	-0.03	0.04	-0.70	0.484	0.78
Dementia	EN_L6_IT_2	CLUH	0.01	0.06	0.14	0.892	0.973
Dementia	IN_ADARB2	CLUH	0.03	0.04	0.74	0.459	0.792
Dementia	IN_LAMP5_LHX6	CLUH	0.02	0.05	0.39	0.698	0.868
Dementia	IN_LAMP5_RELN	CLUH	-0.01	0.04	-0.13	0.9	0.971
Dementia	IN_PVALB	CLUH	0.01	0.03	0.50	0.617	0.837
Dementia	IN_PVALB_CHC	CLUH	0.06	0.05	1.26	0.209	0.638
Dementia	IN_SST	CLUH	0.02	0.03	0.50	0.617	0.843
Dementia	IN_VIP	CLUH	-0.02	0.03	-0.94	0.345	0.569
Dementia	Micro	CLUH	0.08	0.04	1.97	0.0487	0.198
Dementia	OPC	CLUH	-0.02	0.03	-0.49	0.627	0.835
Dementia	Oligo	CLUH	-0.02	0.02	-0.89	0.374	0.594
Dementia	Astro	CLUL1	0.15	0.06	2.32	0.0201	0.077
Dementia	EN_L2_3_IT	CLUL1	0.00	0.05	0.05	0.959	0.977
Dementia	EN_L3_5_IT_1	CLUL1	-0.03	0.08	-0.41	0.68	0.85
Dementia	EN_L3_5_IT_2	CLUL1	-0.05	0.06	-0.86	0.387	0.616
Dementia	EN_L3_5_IT_3	CLUL1	0.02	0.05	0.36	0.72	0.837
Dementia	EN_L6B	CLUL1	0.43	0.18	2.46	0.014	0.146
Dementia	EN_L6_CT	CLUL1	0.27	0.20	1.32	0.187	0.496
Dementia	IN_ADARB2	CLUL1	0.00	0.07	0.06	0.951	0.988
Dementia	IN_PVALB	CLUL1	0.14	0.09	1.60	0.109	0.389
Dementia	IN_SST	CLUL1	-0.07	0.07	-0.98	0.329	0.653
Dementia	IN_VIP	CLUL1	0.01	0.07	0.10	0.919	0.961
Dementia	Oligo	CLUL1	-0.11	0.05	-2.15	0.0314	0.122
Dementia	Astro	CLVS1	-0.02	0.03	-0.47	0.638	0.777
Dementia	EN_L2_3_IT	CLVS1	0.01	0.02	0.49	0.621	0.769
Dementia	EN_L3_5_IT_1	CLVS1	0.02	0.02	0.92	0.355	0.62
Dementia	EN_L3_5_IT_2	CLVS1	0.04	0.02	1.75	0.0797	0.243
Dementia	EN_L3_5_IT_3	CLVS1	0.02	0.02	0.82	0.41	0.601
Dementia	EN_L5_6_NP	CLVS1	0.05	0.03	1.81	0.071	0.584
Dementia	EN_L5_ET	CLVS1	-0.08	0.26	-0.33	0.744	0.999
Dementia	EN_L6B	CLVS1	0.03	0.03	1.29	0.197	0.548
Dementia	EN_L6_CT	CLVS1	0.04	0.02	1.66	0.0978	0.356
Dementia	EN_L6_IT_1	CLVS1	0.04	0.03	1.47	0.142	0.462
Dementia	EN_L6_IT_2	CLVS1	0.10	0.04	2.60	0.00933	0.206
Dementia	IN_ADARB2	CLVS1	0.07	0.02	2.97	0.003	0.0843
Dementia	IN_LAMP5_LHX6	CLVS1	0.08	0.03	2.77	0.00558	0.0757
Dementia	IN_LAMP5_RELN	CLVS1	0.07	0.02	2.88	0.00403	0.0763
Dementia	IN_PVALB	CLVS1	0.02	0.02	1.15	0.251	0.574
Dementia	IN_PVALB_CHC	CLVS1	0.06	0.03	1.94	0.0525	0.378
Dementia	IN_SST	CLVS1	-0.01	0.02	-0.28	0.776	0.916
Dementia	IN_VIP	CLVS1	0.02	0.02	1.60	0.11	0.283
Dementia	Micro	CLVS1	-0.06	0.05	-1.22	0.222	0.478
Dementia	OPC	CLVS1	0.00	0.02	0.03	0.973	0.99
Dementia	Oligo	CLVS1	-0.07	0.06	-1.24	0.215	0.424
Dementia	Astro	CLVS2	0.04	0.05	0.95	0.341	0.529
Dementia	EN_L2_3_IT	CLVS2	0.05	0.02	2.91	0.00363	0.025
Dementia	EN_L3_5_IT_1	CLVS2	0.04	0.02	2.06	0.0395	0.187
Dementia	EN_L3_5_IT_2	CLVS2	0.02	0.02	0.86	0.389	0.619
Dementia	EN_L3_5_IT_3	CLVS2	0.06	0.02	3.28	0.00104	0.00968
Dementia	EN_L5_6_NP	CLVS2	0.04	0.03	1.13	0.259	0.772
Dementia	EN_L5_ET	CLVS2	0.03	0.23	0.11	0.912	1
Dementia	EN_L6B	CLVS2	0.07	0.04	1.77	0.0767	0.354
Dementia	EN_L6_CT	CLVS2	0.12	0.03	4.47	7.65e-06	0.000611
Dementia	EN_L6_IT_1	CLVS2	0.05	0.03	2.00	0.0459	0.278
Dementia	EN_L6_IT_2	CLVS2	0.01	0.04	0.28	0.783	0.944
Dementia	IN_ADARB2	CLVS2	-0.02	0.03	-0.65	0.515	0.823
Dementia	IN_LAMP5_LHX6	CLVS2	0.04	0.03	1.79	0.0742	0.305
Dementia	IN_LAMP5_RELN	CLVS2	0.03	0.02	1.35	0.177	0.519
Dementia	IN_PVALB	CLVS2	0.02	0.02	1.09	0.275	0.596
Dementia	IN_PVALB_CHC	CLVS2	0.07	0.03	2.62	0.00869	0.153
Dementia	IN_SST	CLVS2	0.01	0.02	0.55	0.581	0.823
Dementia	IN_VIP	CLVS2	-0.01	0.02	-0.67	0.505	0.702
Dementia	Micro	CLVS2	0.03	0.06	0.45	0.653	0.829
Dementia	OPC	CLVS2	0.07	0.05	1.42	0.155	0.463
Dementia	Oligo	CLVS2	0.06	0.04	1.42	0.155	0.347
Dementia	Astro	CLYBL	-0.12	0.04	-3.21	0.00135	0.0118
Dementia	EN_L2_3_IT	CLYBL	-0.00	0.02	-0.20	0.843	0.915
Dementia	EN_L3_5_IT_1	CLYBL	-0.02	0.04	-0.40	0.69	0.857
Dementia	EN_L3_5_IT_2	CLYBL	-0.02	0.03	-0.59	0.556	0.749
Dementia	EN_L3_5_IT_3	CLYBL	-0.01	0.03	-0.30	0.765	0.866
Dementia	EN_L5_6_NP	CLYBL	0.06	0.05	1.32	0.187	0.719
Dementia	EN_L5_ET	CLYBL	0.04	0.35	0.10	0.919	1
Dementia	EN_L6B	CLYBL	-0.11	0.05	-2.40	0.0166	0.159
Dementia	EN_L6_CT	CLYBL	0.04	0.04	1.06	0.291	0.606
Dementia	EN_L6_IT_1	CLYBL	-0.02	0.04	-0.66	0.508	0.794
Dementia	EN_L6_IT_2	CLYBL	0.03	0.05	0.71	0.475	0.819
Dementia	Endo	CLYBL	0.09	0.17	0.53	0.597	0.923
Dementia	IN_ADARB2	CLYBL	0.03	0.04	0.80	0.422	0.767
Dementia	IN_LAMP5_LHX6	CLYBL	0.01	0.04	0.19	0.85	0.939
Dementia	IN_LAMP5_RELN	CLYBL	0.04	0.04	0.97	0.333	0.676
Dementia	IN_PVALB	CLYBL	0.06	0.03	2.07	0.0384	0.237
Dementia	IN_PVALB_CHC	CLYBL	-0.08	0.04	-1.95	0.0512	0.374
Dementia	IN_SST	CLYBL	-0.02	0.04	-0.62	0.538	0.798
Dementia	IN_VIP	CLYBL	0.02	0.02	1.00	0.315	0.54
Dementia	Micro	CLYBL	-0.00	0.03	-0.06	0.955	0.982
Dementia	OPC	CLYBL	-0.04	0.03	-1.28	0.201	0.516
Dementia	Oligo	CLYBL	0.02	0.02	1.00	0.315	0.537
Dementia	PC	CLYBL	-0.23	0.08	-3.04	0.00233	0.256
Dementia	PVM	CLYBL	0.01	0.09	0.12	0.908	0.982
Dementia	VLMC	CLYBL	0.09	0.07	1.28	0.202	0.451
Dementia	Astro	CMAS	0.03	0.02	1.29	0.198	0.371
Dementia	EN_L2_3_IT	CMAS	0.01	0.02	0.40	0.692	0.818
Dementia	EN_L3_5_IT_1	CMAS	0.01	0.03	0.30	0.763	0.898
Dementia	EN_L3_5_IT_2	CMAS	-0.01	0.02	-0.28	0.777	0.888
Dementia	EN_L3_5_IT_3	CMAS	0.01	0.02	0.75	0.456	0.642
Dementia	EN_L5_6_NP	CMAS	-0.01	0.03	-0.29	0.773	0.96
Dementia	EN_L5_ET	CMAS	0.51	0.36	1.42	0.157	0.998
Dementia	EN_L6B	CMAS	0.06	0.04	1.77	0.0771	0.355
Dementia	EN_L6_CT	CMAS	0.00	0.03	0.10	0.924	0.973
Dementia	EN_L6_IT_1	CMAS	-0.00	0.03	-0.04	0.969	0.99
Dementia	EN_L6_IT_2	CMAS	0.07	0.04	1.88	0.0599	0.408
Dementia	Endo	CMAS	0.04	0.13	0.31	0.755	0.959
Dementia	IN_ADARB2	CMAS	0.07	0.03	2.22	0.0263	0.239
Dementia	IN_LAMP5_LHX6	CMAS	0.05	0.04	1.06	0.29	0.599
Dementia	IN_LAMP5_RELN	CMAS	-0.00	0.03	-0.11	0.909	0.972
Dementia	IN_PVALB	CMAS	0.00	0.02	0.06	0.953	0.983
Dementia	IN_PVALB_CHC	CMAS	0.03	0.04	0.79	0.427	0.792
Dementia	IN_SST	CMAS	0.02	0.02	1.03	0.303	0.629
Dementia	IN_VIP	CMAS	0.01	0.02	0.55	0.579	0.758
Dementia	Micro	CMAS	-0.01	0.03	-0.34	0.733	0.871
Dementia	OPC	CMAS	0.01	0.02	0.36	0.717	0.882
Dementia	Oligo	CMAS	0.01	0.01	0.99	0.321	0.544
Dementia	PC	CMAS	0.03	0.16	0.20	0.839	0.979
Dementia	Astro	CMBL	0.13	0.04	3.59	0.000325	0.00427
Dementia	EN_L2_3_IT	CMBL	0.02	0.02	0.88	0.378	0.568
Dementia	EN_L3_5_IT_1	CMBL	0.11	0.05	2.27	0.0233	0.138
Dementia	EN_L3_5_IT_2	CMBL	0.07	0.03	2.08	0.0376	0.153
Dementia	EN_L3_5_IT_3	CMBL	0.06	0.03	1.85	0.0646	0.177
Dementia	EN_L5_6_NP	CMBL	-0.02	0.05	-0.37	0.71	0.945
Dementia	EN_L6B	CMBL	0.14	0.06	2.36	0.0183	0.168
Dementia	EN_L6_CT	CMBL	0.02	0.05	0.37	0.711	0.889
Dementia	EN_L6_IT_1	CMBL	0.05	0.05	0.94	0.346	0.681
Dementia	IN_ADARB2	CMBL	0.03	0.04	0.71	0.476	0.803
Dementia	IN_LAMP5_LHX6	CMBL	0.05	0.05	0.86	0.389	0.685
Dementia	IN_LAMP5_RELN	CMBL	0.04	0.04	0.84	0.402	0.724
Dementia	IN_PVALB	CMBL	0.07	0.03	2.12	0.0339	0.221
Dementia	IN_SST	CMBL	0.03	0.04	0.79	0.43	0.73
Dementia	IN_VIP	CMBL	0.07	0.03	2.51	0.012	0.0677
Dementia	OPC	CMBL	0.10	0.04	2.35	0.019	0.185
Dementia	Oligo	CMBL	0.04	0.04	1.04	0.3	0.522
Dementia	Adaptive	CMC1	0.23	0.10	2.26	0.0239	0.451
Dementia	Astro	CMC1	0.01	0.02	0.48	0.635	0.775
Dementia	EN_L2_3_IT	CMC1	-0.02	0.02	-1.51	0.132	0.281
Dementia	EN_L3_5_IT_1	CMC1	-0.01	0.02	-0.47	0.641	0.826
Dementia	EN_L3_5_IT_2	CMC1	0.00	0.02	0.26	0.796	0.897
Dementia	EN_L3_5_IT_3	CMC1	-0.00	0.02	-0.05	0.962	0.98
Dementia	EN_L5_6_NP	CMC1	-0.01	0.03	-0.47	0.638	0.93
Dementia	EN_L5_ET	CMC1	-0.18	0.28	-0.64	0.519	0.998
Dementia	EN_L6B	CMC1	-0.02	0.03	-0.73	0.467	0.78
Dementia	EN_L6_CT	CMC1	-0.02	0.03	-0.67	0.504	0.768
Dementia	EN_L6_IT_1	CMC1	-0.01	0.03	-0.26	0.793	0.928
Dementia	EN_L6_IT_2	CMC1	0.01	0.04	0.39	0.696	0.912
Dementia	Endo	CMC1	-0.10	0.06	-1.65	0.0987	0.572
Dementia	IN_ADARB2	CMC1	0.01	0.03	0.21	0.831	0.953
Dementia	IN_LAMP5_LHX6	CMC1	0.06	0.03	1.70	0.0894	0.334
Dementia	IN_LAMP5_RELN	CMC1	0.00	0.03	0.15	0.879	0.963
Dementia	IN_PVALB	CMC1	0.00	0.02	0.01	0.989	0.995
Dementia	IN_PVALB_CHC	CMC1	-0.00	0.03	-0.03	0.98	0.994
Dementia	IN_SST	CMC1	0.00	0.02	0.00	0.997	0.999
Dementia	IN_VIP	CMC1	0.04	0.02	2.03	0.0424	0.155
Dementia	Micro	CMC1	0.05	0.02	2.10	0.0355	0.163
Dementia	OPC	CMC1	0.01	0.02	0.61	0.539	0.784
Dementia	Oligo	CMC1	0.02	0.02	0.89	0.372	0.592
Dementia	PC	CMC1	-0.06	0.06	-0.97	0.331	0.838
Dementia	PVM	CMC1	0.03	0.09	0.40	0.688	0.944
Dementia	VLMC	CMC1	0.03	0.06	0.43	0.667	0.834
Dementia	Oligo	CMC2	0.04	0.05	0.92	0.358	0.58
Dementia	Adaptive	CMIP	0.09	0.08	1.15	0.251	0.819
Dementia	Astro	CMIP	-0.01	0.03	-0.39	0.694	0.816
Dementia	EN_L2_3_IT	CMIP	0.03	0.02	1.72	0.0856	0.211
Dementia	EN_L3_5_IT_1	CMIP	0.03	0.02	1.72	0.0859	0.287
Dementia	EN_L3_5_IT_2	CMIP	0.02	0.02	1.31	0.189	0.41
Dementia	EN_L3_5_IT_3	CMIP	0.03	0.02	1.60	0.11	0.256
Dementia	EN_L5_6_NP	CMIP	0.03	0.02	1.35	0.179	0.714
Dementia	EN_L5_ET	CMIP	-0.15	0.25	-0.59	0.554	0.998
Dementia	EN_L6B	CMIP	-0.01	0.02	-0.30	0.764	0.921
Dementia	EN_L6_CT	CMIP	0.02	0.02	0.85	0.393	0.692
Dementia	EN_L6_IT_1	CMIP	-0.00	0.02	-0.08	0.939	0.979
Dementia	EN_L6_IT_2	CMIP	0.06	0.03	2.19	0.0287	0.315
Dementia	Endo	CMIP	0.15	0.07	2.09	0.0365	0.408
Dementia	IN_ADARB2	CMIP	0.06	0.02	2.65	0.00805	0.134
Dementia	IN_LAMP5_LHX6	CMIP	0.08	0.03	3.11	0.00188	0.0395
Dementia	IN_LAMP5_RELN	CMIP	0.07	0.02	3.03	0.00248	0.0572
Dementia	IN_PVALB	CMIP	0.04	0.02	2.17	0.0297	0.208
Dementia	IN_PVALB_CHC	CMIP	0.01	0.02	0.22	0.822	0.951
Dementia	IN_SST	CMIP	0.06	0.02	3.16	0.0016	0.0458
Dementia	IN_VIP	CMIP	0.05	0.02	3.08	0.00208	0.0213
Dementia	Micro	CMIP	0.05	0.02	2.42	0.0155	0.0954
Dementia	OPC	CMIP	0.04	0.02	2.26	0.0235	0.202
Dementia	Oligo	CMIP	0.03	0.02	1.26	0.209	0.417
Dementia	PC	CMIP	0.21	0.16	1.31	0.189	0.76
Dementia	PVM	CMIP	0.03	0.06	0.55	0.581	0.907
Dementia	VLMC	CMIP	0.30	0.09	3.24	0.0012	0.0327
Dementia	EN_L2_3_IT	CMKLR1	-0.18	0.20	-0.92	0.358	0.549
Dementia	IN_VIP	CMKLR1	0.21	0.07	2.83	0.00471	0.0364
Dementia	Micro	CMKLR1	0.03	0.04	0.83	0.408	0.658
Dementia	PVM	CMKLR1	0.08	0.09	0.80	0.421	0.851
Dementia	VLMC	CMKLR1	-0.02	0.23	-0.09	0.927	0.969
Dementia	Astro	CMPK1	0.02	0.02	1.30	0.193	0.365
Dementia	EN_L2_3_IT	CMPK1	0.00	0.02	0.04	0.964	0.981
Dementia	EN_L3_5_IT_1	CMPK1	0.00	0.03	0.12	0.901	0.957
Dementia	EN_L3_5_IT_2	CMPK1	0.01	0.02	0.28	0.782	0.891
Dementia	EN_L3_5_IT_3	CMPK1	-0.02	0.02	-1.27	0.203	0.386
Dementia	EN_L5_6_NP	CMPK1	-0.02	0.04	-0.57	0.565	0.91
Dementia	EN_L5_ET	CMPK1	-0.02	0.43	-0.05	0.958	1
Dementia	EN_L6B	CMPK1	0.01	0.03	0.22	0.828	0.948
Dementia	EN_L6_CT	CMPK1	-0.02	0.03	-0.86	0.392	0.692
Dementia	EN_L6_IT_1	CMPK1	0.01	0.03	0.34	0.734	0.903
Dementia	EN_L6_IT_2	CMPK1	0.00	0.04	0.09	0.929	0.984
Dementia	Endo	CMPK1	0.05	0.05	0.95	0.343	0.824
Dementia	IN_ADARB2	CMPK1	-0.02	0.03	-0.49	0.626	0.874
Dementia	IN_LAMP5_LHX6	CMPK1	0.01	0.04	0.41	0.68	0.861
Dementia	IN_LAMP5_RELN	CMPK1	-0.01	0.03	-0.32	0.749	0.921
Dementia	IN_PVALB	CMPK1	-0.00	0.02	-0.05	0.963	0.985
Dementia	IN_PVALB_CHC	CMPK1	0.00	0.03	0.05	0.963	0.991
Dementia	IN_SST	CMPK1	-0.04	0.02	-1.46	0.146	0.44
Dementia	IN_VIP	CMPK1	-0.01	0.02	-0.46	0.647	0.803
Dementia	Micro	CMPK1	-0.01	0.02	-0.59	0.556	0.766
Dementia	OPC	CMPK1	-0.00	0.02	-0.18	0.854	0.946
Dementia	Oligo	CMPK1	0.04	0.02	2.25	0.0246	0.104
Dementia	PC	CMPK1	0.22	0.13	1.73	0.0829	0.628
Dementia	VLMC	CMPK1	0.07	0.06	1.31	0.191	0.437
Dementia	Astro	CMPK2	-0.14	0.07	-2.00	0.0452	0.136
Dementia	EN_L2_3_IT	CMPK2	-0.01	0.04	-0.26	0.795	0.885
Dementia	EN_L3_5_IT_2	CMPK2	-0.01	0.05	-0.23	0.819	0.91
Dementia	EN_L3_5_IT_3	CMPK2	-0.04	0.05	-0.77	0.44	0.628
Dementia	EN_L5_6_NP	CMPK2	-0.06	0.17	-0.37	0.715	0.947
Dementia	IN_PVALB	CMPK2	0.03	0.05	0.65	0.515	0.78
Dementia	IN_VIP	CMPK2	-0.18	0.04	-4.00	6.38e-05	0.00239
Dementia	Micro	CMPK2	-0.09	0.08	-1.16	0.247	0.505
Dementia	Adaptive	CMSS1	0.06	0.12	0.49	0.623	0.981
Dementia	Astro	CMSS1	-0.05	0.02	-2.32	0.0202	0.0771
Dementia	EN_L2_3_IT	CMSS1	0.00	0.01	0.17	0.866	0.927
Dementia	EN_L3_5_IT_1	CMSS1	0.03	0.02	1.38	0.168	0.413
Dementia	EN_L3_5_IT_2	CMSS1	-0.02	0.02	-1.31	0.192	0.413
Dementia	EN_L3_5_IT_3	CMSS1	0.03	0.02	1.92	0.0544	0.158
Dementia	EN_L5_6_NP	CMSS1	-0.01	0.02	-0.59	0.552	0.908
Dementia	EN_L5_ET	CMSS1	0.09	0.26	0.36	0.718	0.998
Dementia	EN_L6B	CMSS1	-0.00	0.03	-0.02	0.983	0.994
Dementia	EN_L6_CT	CMSS1	0.01	0.03	0.52	0.606	0.833
Dementia	EN_L6_IT_1	CMSS1	0.01	0.02	0.32	0.745	0.907
Dementia	EN_L6_IT_2	CMSS1	0.04	0.03	1.51	0.13	0.533
Dementia	Endo	CMSS1	0.04	0.07	0.57	0.569	0.915
Dementia	IN_ADARB2	CMSS1	0.02	0.02	0.77	0.439	0.779
Dementia	IN_LAMP5_LHX6	CMSS1	0.05	0.03	1.91	0.0565	0.259
Dementia	IN_LAMP5_RELN	CMSS1	0.04	0.02	2.00	0.0459	0.276
Dementia	IN_PVALB	CMSS1	0.03	0.02	1.68	0.0928	0.361
Dementia	IN_PVALB_CHC	CMSS1	-0.02	0.03	-0.82	0.415	0.786
Dementia	IN_SST	CMSS1	0.03	0.02	1.84	0.0658	0.298
Dementia	IN_VIP	CMSS1	0.04	0.01	3.02	0.00257	0.0245
Dementia	Micro	CMSS1	0.04	0.03	1.26	0.207	0.46
Dementia	OPC	CMSS1	-0.03	0.02	-1.24	0.216	0.53
Dementia	Oligo	CMSS1	-0.02	0.02	-1.34	0.18	0.381
Dementia	PC	CMSS1	0.02	0.06	0.27	0.791	0.968
Dementia	PVM	CMSS1	0.10	0.08	1.18	0.236	0.773
Dementia	SMC	CMSS1	0.28	0.16	1.68	0.0926	0.54
Dementia	VLMC	CMSS1	-0.01	0.07	-0.20	0.841	0.927
Dementia	Astro	CMTM2	-0.20	0.07	-2.86	0.00426	0.0259
Dementia	EN_L2_3_IT	CMTM2	-0.17	0.05	-3.36	0.000792	0.00922
Dementia	EN_L3_5_IT_1	CMTM2	-0.14	0.06	-2.48	0.0133	0.0993
Dementia	EN_L3_5_IT_2	CMTM2	-0.13	0.06	-2.22	0.0265	0.122
Dementia	EN_L3_5_IT_3	CMTM2	-0.09	0.06	-1.53	0.127	0.282
Dementia	EN_L6_IT_1	CMTM2	-0.12	0.06	-1.97	0.0485	0.285
Dementia	IN_VIP	CMTM2	-0.17	0.06	-2.80	0.00509	0.0381
Dementia	Oligo	CMTM2	-0.09	0.05	-1.61	0.107	0.272
Dementia	Astro	CMTM3	0.03	0.05	0.53	0.594	0.745
Dementia	EN_L2_3_IT	CMTM3	-0.10	0.05	-1.95	0.0512	0.15
Dementia	Micro	CMTM3	0.13	0.04	3.02	0.00252	0.0284
Dementia	OPC	CMTM3	0.04	0.03	1.25	0.211	0.526
Dementia	Oligo	CMTM3	-0.03	0.05	-0.69	0.492	0.695
Dementia	Astro	CMTM4	0.10	0.02	4.70	2.63e-06	0.000117
Dementia	EN_L2_3_IT	CMTM4	-0.01	0.01	-0.37	0.712	0.831
Dementia	EN_L3_5_IT_1	CMTM4	0.01	0.02	0.35	0.728	0.878
Dementia	EN_L3_5_IT_2	CMTM4	0.01	0.02	0.84	0.4	0.628
Dementia	EN_L3_5_IT_3	CMTM4	0.01	0.02	0.87	0.385	0.578
Dementia	EN_L5_6_NP	CMTM4	-0.05	0.03	-1.85	0.0644	0.573
Dementia	EN_L5_ET	CMTM4	-0.21	0.27	-0.80	0.421	0.998
Dementia	EN_L6B	CMTM4	0.00	0.03	0.12	0.905	0.97
Dementia	EN_L6_CT	CMTM4	-0.03	0.02	-1.57	0.116	0.39
Dementia	EN_L6_IT_1	CMTM4	-0.02	0.02	-0.80	0.425	0.738
Dementia	EN_L6_IT_2	CMTM4	-0.01	0.03	-0.41	0.678	0.904
Dementia	Endo	CMTM4	0.24	0.16	1.47	0.142	0.648
Dementia	IN_ADARB2	CMTM4	0.00	0.02	0.20	0.845	0.956
Dementia	IN_LAMP5_LHX6	CMTM4	0.01	0.03	0.30	0.766	0.9
Dementia	IN_LAMP5_RELN	CMTM4	-0.00	0.03	-0.01	0.996	0.999
Dementia	IN_PVALB	CMTM4	0.02	0.02	1.35	0.178	0.495
Dementia	IN_PVALB_CHC	CMTM4	0.06	0.04	1.42	0.157	0.579
Dementia	IN_SST	CMTM4	0.01	0.02	0.45	0.656	0.86
Dementia	IN_VIP	CMTM4	0.02	0.02	1.58	0.114	0.291
Dementia	Micro	CMTM4	0.06	0.05	1.27	0.203	0.456
Dementia	OPC	CMTM4	0.01	0.02	0.25	0.802	0.922
Dementia	Oligo	CMTM4	0.01	0.02	0.41	0.684	0.828
Dementia	PC	CMTM4	0.13	0.16	0.79	0.432	0.869
Dementia	Astro	CMTM5	-0.01	0.05	-0.13	0.895	0.945
Dementia	EN_L2_3_IT	CMTM5	-0.07	0.07	-1.07	0.287	0.472
Dementia	OPC	CMTM5	-0.01	0.04	-0.27	0.788	0.915
Dementia	Oligo	CMTM5	-0.24	0.04	-5.38	7.41e-08	1.99e-05
Dementia	Astro	CMTM6	0.06	0.03	2.14	0.0327	0.108
Dementia	EN_L2_3_IT	CMTM6	0.02	0.02	0.71	0.479	0.658
Dementia	EN_L3_5_IT_1	CMTM6	-0.03	0.05	-0.63	0.529	0.754
Dementia	EN_L3_5_IT_2	CMTM6	-0.01	0.03	-0.24	0.807	0.903
Dementia	EN_L3_5_IT_3	CMTM6	-0.01	0.03	-0.36	0.722	0.839
Dementia	EN_L5_6_NP	CMTM6	-0.02	0.17	-0.12	0.901	0.982
Dementia	EN_L6B	CMTM6	-0.11	0.14	-0.80	0.423	0.751
Dementia	EN_L6_CT	CMTM6	-0.11	0.17	-0.65	0.517	0.775
Dementia	EN_L6_IT_1	CMTM6	-0.03	0.04	-0.62	0.535	0.807
Dementia	EN_L6_IT_2	CMTM6	-0.14	0.15	-0.97	0.334	0.74
Dementia	Endo	CMTM6	0.12	0.11	1.04	0.3	0.797
Dementia	IN_ADARB2	CMTM6	-0.01	0.06	-0.10	0.917	0.977
Dementia	IN_LAMP5_LHX6	CMTM6	0.02	0.06	0.30	0.761	0.898
Dementia	IN_LAMP5_RELN	CMTM6	-0.04	0.04	-1.05	0.295	0.647
Dementia	IN_PVALB	CMTM6	-0.05	0.03	-1.72	0.085	0.347
Dementia	IN_PVALB_CHC	CMTM6	0.06	0.05	1.18	0.237	0.66
Dementia	IN_SST	CMTM6	-0.03	0.04	-0.71	0.477	0.759
Dementia	IN_VIP	CMTM6	0.01	0.03	0.48	0.628	0.79
Dementia	Micro	CMTM6	-0.01	0.03	-0.24	0.813	0.913
Dementia	OPC	CMTM6	0.03	0.03	1.21	0.228	0.541
Dementia	Oligo	CMTM6	0.04	0.02	1.50	0.134	0.316
Dementia	PC	CMTM6	-0.01	0.15	-0.06	0.949	0.994
Dementia	PVM	CMTM6	-0.02	0.09	-0.22	0.823	0.966
Dementia	Astro	CMTM7	0.01	0.04	0.13	0.896	0.946
Dementia	EN_L2_3_IT	CMTM7	-0.08	0.04	-2.02	0.043	0.133
Dementia	EN_L3_5_IT_2	CMTM7	-0.07	0.05	-1.36	0.174	0.392
Dementia	EN_L3_5_IT_3	CMTM7	-0.08	0.05	-1.67	0.0941	0.23
Dementia	EN_L6_IT_1	CMTM7	0.09	0.16	0.56	0.576	0.829
Dementia	Endo	CMTM7	-0.09	0.15	-0.62	0.534	0.904
Dementia	IN_LAMP5_RELN	CMTM7	-0.06	0.07	-0.92	0.356	0.691
Dementia	IN_PVALB	CMTM7	-0.08	0.04	-1.83	0.067	0.31
Dementia	IN_SST	CMTM7	-0.14	0.06	-2.34	0.0195	0.161
Dementia	IN_VIP	CMTM7	-0.07	0.05	-1.63	0.103	0.272
Dementia	Micro	CMTM7	0.02	0.03	0.58	0.559	0.768
Dementia	OPC	CMTM7	-0.03	0.05	-0.66	0.509	0.766
Dementia	Oligo	CMTM7	0.06	0.04	1.59	0.111	0.279
Dementia	PVM	CMTM7	-0.00	0.07	-0.01	0.991	0.998
Dementia	Astro	CMTM8	-0.03	0.04	-0.62	0.535	0.698
Dementia	EN_L2_3_IT	CMTM8	-0.06	0.04	-1.32	0.185	0.354
Dementia	EN_L3_5_IT_2	CMTM8	-0.11	0.12	-0.96	0.337	0.57
Dementia	EN_L3_5_IT_3	CMTM8	0.02	0.05	0.33	0.743	0.852
Dementia	EN_L5_ET	CMTM8	1.21	0.61	1.99	0.0468	0.904
Dementia	EN_L6B	CMTM8	-0.15	0.08	-1.75	0.0801	0.36
Dementia	Endo	CMTM8	-0.06	0.05	-1.12	0.262	0.768
Dementia	IN_LAMP5_LHX6	CMTM8	-0.16	0.06	-2.72	0.00656	0.0828
Dementia	IN_LAMP5_RELN	CMTM8	-0.10	0.04	-2.48	0.0132	0.145
Dementia	IN_PVALB	CMTM8	-0.07	0.04	-1.55	0.122	0.411
Dementia	IN_SST	CMTM8	-0.14	0.04	-3.35	0.000815	0.0313
Dementia	IN_VIP	CMTM8	-0.07	0.04	-1.95	0.0512	0.174
Dementia	OPC	CMTM8	-0.03	0.03	-0.90	0.368	0.667
Dementia	Oligo	CMTM8	0.03	0.03	0.81	0.417	0.633
Dementia	PC	CMTM8	-0.21	0.20	-1.05	0.292	0.823
Dementia	Astro	CMTR1	-0.03	0.02	-1.38	0.168	0.333
Dementia	EN_L2_3_IT	CMTR1	0.00	0.02	0.16	0.87	0.929
Dementia	EN_L3_5_IT_1	CMTR1	-0.03	0.03	-1.03	0.301	0.572
Dementia	EN_L3_5_IT_2	CMTR1	-0.01	0.02	-0.36	0.723	0.858
Dementia	EN_L3_5_IT_3	CMTR1	0.01	0.02	0.32	0.748	0.855
Dementia	EN_L5_6_NP	CMTR1	-0.00	0.04	-0.08	0.934	0.987
Dementia	EN_L6B	CMTR1	-0.03	0.04	-0.91	0.361	0.707
Dementia	EN_L6_CT	CMTR1	0.03	0.03	0.86	0.392	0.692
Dementia	EN_L6_IT_1	CMTR1	-0.02	0.03	-0.82	0.414	0.728
Dementia	EN_L6_IT_2	CMTR1	-0.07	0.04	-1.51	0.131	0.534
Dementia	Endo	CMTR1	-0.07	0.13	-0.53	0.594	0.923
Dementia	IN_ADARB2	CMTR1	0.01	0.03	0.37	0.713	0.912
Dementia	IN_LAMP5_LHX6	CMTR1	-0.01	0.04	-0.37	0.709	0.874
Dementia	IN_LAMP5_RELN	CMTR1	-0.02	0.03	-0.80	0.422	0.74
Dementia	IN_PVALB	CMTR1	-0.02	0.02	-1.07	0.286	0.606
Dementia	IN_PVALB_CHC	CMTR1	-0.03	0.05	-0.71	0.476	0.821
Dementia	IN_SST	CMTR1	0.02	0.03	0.60	0.548	0.804
Dementia	IN_VIP	CMTR1	-0.02	0.02	-0.85	0.398	0.619
Dementia	Micro	CMTR1	-0.02	0.03	-0.53	0.596	0.791
Dementia	OPC	CMTR1	-0.05	0.02	-2.17	0.03	0.224
Dementia	Oligo	CMTR1	-0.00	0.01	-0.27	0.788	0.892
Dementia	Astro	CMTR2	0.00	0.02	0.04	0.968	0.984
Dementia	EN_L2_3_IT	CMTR2	0.05	0.03	2.12	0.0338	0.112
Dementia	EN_L3_5_IT_1	CMTR2	0.02	0.05	0.30	0.763	0.898
Dementia	EN_L3_5_IT_2	CMTR2	0.06	0.04	1.47	0.142	0.347
Dementia	EN_L3_5_IT_3	CMTR2	0.11	0.04	2.82	0.00482	0.0295
Dementia	EN_L5_6_NP	CMTR2	-0.07	0.13	-0.56	0.572	0.911
Dementia	EN_L6B	CMTR2	-0.13	0.14	-0.96	0.338	0.689
Dementia	EN_L6_CT	CMTR2	0.02	0.05	0.32	0.745	0.904
Dementia	EN_L6_IT_1	CMTR2	0.02	0.05	0.42	0.673	0.877
Dementia	EN_L6_IT_2	CMTR2	-0.07	0.14	-0.51	0.613	0.881
Dementia	IN_ADARB2	CMTR2	0.07	0.05	1.38	0.167	0.534
Dementia	IN_LAMP5_RELN	CMTR2	-0.02	0.06	-0.41	0.684	0.891
Dementia	IN_PVALB	CMTR2	0.01	0.04	0.24	0.81	0.927
Dementia	IN_SST	CMTR2	0.02	0.05	0.30	0.762	0.909
Dementia	IN_VIP	CMTR2	0.07	0.03	2.26	0.024	0.107
Dementia	Micro	CMTR2	0.02	0.04	0.50	0.618	0.805
Dementia	OPC	CMTR2	-0.04	0.03	-1.39	0.164	0.475
Dementia	Oligo	CMTR2	0.00	0.02	0.02	0.987	0.992
Dementia	Astro	CMYA5	0.01	0.02	0.53	0.595	0.745
Dementia	EN_L2_3_IT	CMYA5	-0.05	0.02	-2.13	0.0334	0.112
Dementia	EN_L3_5_IT_1	CMYA5	-0.01	0.03	-0.38	0.702	0.864
Dementia	EN_L3_5_IT_2	CMYA5	-0.07	0.03	-2.34	0.0193	0.0999
Dementia	EN_L3_5_IT_3	CMYA5	-0.05	0.03	-1.77	0.0774	0.201
Dementia	EN_L5_6_NP	CMYA5	-0.02	0.05	-0.38	0.703	0.942
Dementia	EN_L5_ET	CMYA5	-0.10	0.39	-0.25	0.804	0.999
Dementia	EN_L6B	CMYA5	0.01	0.06	0.24	0.81	0.94
Dementia	EN_L6_CT	CMYA5	0.02	0.04	0.46	0.646	0.855
Dementia	EN_L6_IT_1	CMYA5	0.01	0.05	0.14	0.891	0.962
Dementia	EN_L6_IT_2	CMYA5	0.08	0.06	1.28	0.202	0.624
Dementia	IN_ADARB2	CMYA5	0.03	0.17	0.16	0.875	0.966
Dementia	IN_LAMP5_RELN	CMYA5	-0.01	0.07	-0.11	0.91	0.972
Dementia	IN_PVALB	CMYA5	-0.01	0.04	-0.22	0.828	0.936
Dementia	IN_SST	CMYA5	0.00	0.04	0.11	0.911	0.971
Dementia	IN_VIP	CMYA5	0.01	0.03	0.36	0.717	0.849
Dementia	Micro	CMYA5	0.00	0.05	0.03	0.973	0.989
Dementia	OPC	CMYA5	-0.00	0.02	-0.11	0.916	0.968
Dementia	Oligo	CMYA5	-0.01	0.03	-0.48	0.63	0.792
Dementia	Astro	CNBD1	-0.06	0.04	-1.43	0.153	0.313
Dementia	EN_L2_3_IT	CNBD1	-0.06	0.03	-1.92	0.0544	0.156
Dementia	EN_L3_5_IT_1	CNBD1	-0.19	0.06	-3.18	0.00147	0.0273
Dementia	EN_L3_5_IT_2	CNBD1	-0.06	0.04	-1.47	0.142	0.347
Dementia	EN_L3_5_IT_3	CNBD1	-0.05	0.04	-1.14	0.255	0.45
Dementia	EN_L6B	CNBD1	-0.18	0.15	-1.21	0.226	0.583
Dementia	EN_L6_CT	CNBD1	-0.13	0.17	-0.78	0.434	0.72
Dementia	EN_L6_IT_1	CNBD1	-0.16	0.06	-2.59	0.00956	0.123
Dementia	EN_L6_IT_2	CNBD1	-0.12	0.09	-1.37	0.171	0.591
Dementia	IN_PVALB	CNBD1	-0.03	0.05	-0.55	0.581	0.818
Dementia	IN_SST	CNBD1	-0.10	0.07	-1.40	0.162	0.466
Dementia	IN_VIP	CNBD1	0.00	0.05	0.02	0.983	0.991
Dementia	OPC	CNBD1	-0.06	0.05	-1.04	0.3	0.611
Dementia	Oligo	CNBD1	0.09	0.06	1.63	0.103	0.266
Dementia	Astro	CNBD2	-0.04	0.04	-1.12	0.263	0.447
Dementia	EN_L2_3_IT	CNBD2	-0.08	0.04	-2.11	0.0352	0.116
Dementia	EN_L3_5_IT_2	CNBD2	-0.06	0.05	-1.19	0.233	0.464
Dementia	EN_L3_5_IT_3	CNBD2	-0.03	0.05	-0.55	0.583	0.741
Dementia	EN_L6_IT_1	CNBD2	0.03	0.17	0.17	0.862	0.953
Dementia	IN_PVALB	CNBD2	-0.06	0.04	-1.38	0.169	0.483
Dementia	IN_VIP	CNBD2	-0.11	0.05	-2.21	0.0273	0.116
Dementia	OPC	CNBD2	-0.12	0.04	-2.79	0.00527	0.102
Dementia	Oligo	CNBD2	-0.07	0.03	-2.46	0.014	0.0714
Dementia	Astro	CNBP	0.02	0.02	0.76	0.447	0.624
Dementia	EN_L2_3_IT	CNBP	-0.01	0.02	-0.47	0.636	0.78
Dementia	EN_L3_5_IT_1	CNBP	0.04	0.02	1.54	0.125	0.351
Dementia	EN_L3_5_IT_2	CNBP	0.01	0.02	0.27	0.787	0.893
Dementia	EN_L3_5_IT_3	CNBP	0.02	0.02	0.68	0.495	0.673
Dementia	EN_L5_6_NP	CNBP	-0.06	0.04	-1.60	0.11	0.654
Dementia	EN_L5_ET	CNBP	-0.08	0.33	-0.26	0.795	0.999
Dementia	EN_L6B	CNBP	-0.02	0.04	-0.44	0.658	0.876
Dementia	EN_L6_CT	CNBP	0.02	0.03	0.77	0.441	0.725
Dementia	EN_L6_IT_1	CNBP	-0.00	0.03	-0.08	0.937	0.978
Dementia	EN_L6_IT_2	CNBP	-0.04	0.04	-1.10	0.269	0.687
Dementia	Endo	CNBP	0.03	0.05	0.56	0.577	0.917
Dementia	IN_ADARB2	CNBP	0.03	0.03	1.06	0.29	0.667
Dementia	IN_LAMP5_LHX6	CNBP	-0.06	0.04	-1.58	0.114	0.377
Dementia	IN_LAMP5_RELN	CNBP	0.06	0.03	1.85	0.0645	0.324
Dementia	IN_PVALB	CNBP	-0.03	0.02	-1.35	0.177	0.494
Dementia	IN_PVALB_CHC	CNBP	-0.01	0.04	-0.26	0.797	0.943
Dementia	IN_SST	CNBP	-0.01	0.02	-0.62	0.535	0.796
Dementia	IN_VIP	CNBP	0.01	0.02	0.64	0.521	0.713
Dementia	Micro	CNBP	0.01	0.02	0.61	0.54	0.756
Dementia	OPC	CNBP	-0.01	0.02	-0.58	0.559	0.794
Dementia	Oligo	CNBP	-0.02	0.02	-1.28	0.201	0.407
Dementia	PC	CNBP	0.03	0.05	0.56	0.577	0.914
Dementia	PVM	CNBP	-0.04	0.08	-0.47	0.64	0.929
Dementia	VLMC	CNBP	-0.09	0.06	-1.46	0.143	0.373
Dementia	Astro	CNDP1	0.01	0.04	0.26	0.798	0.887
Dementia	EN_L2_3_IT	CNDP1	0.00	0.04	0.10	0.922	0.958
Dementia	EN_L3_5_IT_1	CNDP1	-0.10	0.06	-1.58	0.113	0.333
Dementia	EN_L3_5_IT_2	CNDP1	-0.02	0.05	-0.35	0.724	0.859
Dementia	EN_L3_5_IT_3	CNDP1	-0.09	0.05	-1.87	0.0615	0.171
Dementia	EN_L6_CT	CNDP1	-0.10	0.15	-0.65	0.516	0.773
Dementia	EN_L6_IT_1	CNDP1	-0.12	0.16	-0.74	0.458	0.763
Dementia	IN_ADARB2	CNDP1	0.12	0.07	1.77	0.0769	0.388
Dementia	IN_LAMP5_RELN	CNDP1	0.02	0.07	0.23	0.82	0.945
Dementia	IN_PVALB	CNDP1	-0.08	0.05	-1.72	0.0854	0.348
Dementia	IN_SST	CNDP1	-0.10	0.05	-1.94	0.0528	0.267
Dementia	IN_VIP	CNDP1	-0.02	0.04	-0.52	0.605	0.775
Dementia	Micro	CNDP1	-0.06	0.05	-1.22	0.224	0.481
Dementia	OPC	CNDP1	-0.01	0.04	-0.28	0.777	0.91
Dementia	Oligo	CNDP1	-0.00	0.04	-0.11	0.913	0.956
Dementia	Astro	CNDP2	0.06	0.02	2.33	0.0195	0.0754
Dementia	EN_L2_3_IT	CNDP2	0.00	0.02	0.24	0.811	0.895
Dementia	EN_L3_5_IT_1	CNDP2	-0.02	0.04	-0.46	0.648	0.831
Dementia	EN_L3_5_IT_2	CNDP2	0.01	0.03	0.20	0.838	0.92
Dementia	EN_L3_5_IT_3	CNDP2	0.04	0.03	1.66	0.0971	0.236
Dementia	EN_L5_6_NP	CNDP2	-0.04	0.04	-0.91	0.361	0.829
Dementia	EN_L6B	CNDP2	-0.05	0.04	-1.19	0.235	0.593
Dementia	EN_L6_CT	CNDP2	-0.04	0.04	-0.92	0.359	0.669
Dementia	EN_L6_IT_1	CNDP2	-0.02	0.04	-0.45	0.65	0.868
Dementia	EN_L6_IT_2	CNDP2	0.10	0.05	1.83	0.0679	0.426
Dementia	Endo	CNDP2	0.03	0.06	0.52	0.601	0.923
Dementia	IN_ADARB2	CNDP2	0.01	0.04	0.20	0.84	0.954
Dementia	IN_LAMP5_LHX6	CNDP2	-0.03	0.05	-0.65	0.518	0.772
Dementia	IN_LAMP5_RELN	CNDP2	0.03	0.04	0.67	0.505	0.791
Dementia	IN_PVALB	CNDP2	0.01	0.03	0.47	0.639	0.85
Dementia	IN_PVALB_CHC	CNDP2	-0.01	0.06	-0.18	0.861	0.964
Dementia	IN_SST	CNDP2	-0.08	0.03	-2.57	0.0103	0.117
Dementia	IN_VIP	CNDP2	-0.01	0.03	-0.37	0.711	0.845
Dementia	Micro	CNDP2	-0.00	0.03	-0.07	0.943	0.978
Dementia	OPC	CNDP2	-0.04	0.02	-1.82	0.0693	0.326
Dementia	Oligo	CNDP2	0.03	0.02	2.02	0.0431	0.151
Dementia	PC	CNDP2	-0.11	0.13	-0.84	0.399	0.859
Dementia	Astro	CNEP1R1	-0.02	0.02	-0.67	0.503	0.67
Dementia	EN_L2_3_IT	CNEP1R1	0.01	0.02	0.73	0.465	0.646
Dementia	EN_L3_5_IT_1	CNEP1R1	0.00	0.04	0.06	0.952	0.979
Dementia	EN_L3_5_IT_2	CNEP1R1	0.01	0.02	0.33	0.74	0.868
Dementia	EN_L3_5_IT_3	CNEP1R1	0.06	0.02	2.42	0.0157	0.0675
Dementia	EN_L5_6_NP	CNEP1R1	0.04	0.04	0.89	0.373	0.837
Dementia	EN_L6B	CNEP1R1	0.05	0.05	1.14	0.255	0.612
Dementia	EN_L6_CT	CNEP1R1	0.05	0.04	1.17	0.241	0.556
Dementia	EN_L6_IT_1	CNEP1R1	0.02	0.04	0.42	0.677	0.879
Dementia	EN_L6_IT_2	CNEP1R1	0.06	0.06	1.11	0.269	0.686
Dementia	IN_ADARB2	CNEP1R1	0.06	0.04	1.42	0.157	0.521
Dementia	IN_LAMP5_LHX6	CNEP1R1	0.05	0.05	1.08	0.282	0.592
Dementia	IN_LAMP5_RELN	CNEP1R1	0.01	0.04	0.28	0.782	0.932
Dementia	IN_PVALB	CNEP1R1	0.02	0.03	0.82	0.413	0.711
Dementia	IN_PVALB_CHC	CNEP1R1	0.02	0.11	0.17	0.868	0.966
Dementia	IN_SST	CNEP1R1	-0.02	0.04	-0.48	0.631	0.851
Dementia	IN_VIP	CNEP1R1	0.03	0.02	1.30	0.193	0.401
Dementia	Micro	CNEP1R1	0.13	0.04	2.84	0.00445	0.0416
Dementia	OPC	CNEP1R1	-0.02	0.03	-0.83	0.404	0.695
Dementia	Oligo	CNEP1R1	0.00	0.02	0.24	0.808	0.902
Dementia	EN_L2_3_IT	CNGA1	-0.06	0.05	-1.10	0.27	0.454
Dementia	EN_L3_5_IT_2	CNGA1	-0.11	0.06	-1.82	0.0686	0.222
Dementia	EN_L3_5_IT_3	CNGA1	0.08	0.14	0.59	0.557	0.721
Dementia	Micro	CNGA1	0.01	0.12	0.12	0.903	0.957
Dementia	Astro	CNGA3	0.07	0.10	0.70	0.483	0.655
Dementia	EN_L2_3_IT	CNGA3	-0.03	0.07	-0.43	0.664	0.799
Dementia	Astro	CNGA4	-0.02	0.04	-0.52	0.604	0.753
Dementia	EN_L2_3_IT	CNGA4	-0.07	0.05	-1.48	0.14	0.293
Dementia	EN_L3_5_IT_2	CNGA4	-0.03	0.06	-0.54	0.588	0.772
Dementia	EN_L3_5_IT_3	CNGA4	-0.06	0.06	-1.14	0.252	0.446
Dementia	IN_PVALB	CNGA4	0.03	0.06	0.42	0.677	0.869
Dementia	Oligo	CNGA4	-0.08	0.04	-1.95	0.0515	0.17
Dementia	EN_L2_3_IT	CNGB1	0.19	0.04	4.22	2.42e-05	0.000994
Dementia	EN_L3_5_IT_1	CNGB1	0.26	0.06	4.37	1.25e-05	0.00127
Dementia	Oligo	CNGB1	0.02	0.05	0.34	0.732	0.858
Dementia	Astro	CNGB3	-0.16	0.05	-3.39	0.000693	0.00726
Dementia	EN_L2_3_IT	CNGB3	-0.14	0.04	-3.12	0.0018	0.0158
Dementia	EN_L3_5_IT_1	CNGB3	-0.18	0.06	-3.25	0.00114	0.0227
Dementia	EN_L3_5_IT_2	CNGB3	-0.10	0.05	-2.05	0.0404	0.16
Dementia	EN_L3_5_IT_3	CNGB3	0.02	0.04	0.61	0.54	0.708
Dementia	EN_L5_6_NP	CNGB3	-0.08	0.06	-1.27	0.204	0.732
Dementia	EN_L6B	CNGB3	-0.06	0.07	-0.97	0.332	0.685
Dementia	EN_L6_CT	CNGB3	-0.10	0.06	-1.63	0.104	0.368
Dementia	EN_L6_IT_1	CNGB3	-0.07	0.06	-1.25	0.211	0.553
Dementia	EN_L6_IT_2	CNGB3	-0.16	0.07	-2.17	0.0303	0.322
Dementia	IN_ADARB2	CNGB3	-0.07	0.06	-1.23	0.219	0.596
Dementia	IN_LAMP5_LHX6	CNGB3	-0.13	0.07	-1.93	0.0537	0.252
Dementia	IN_LAMP5_RELN	CNGB3	-0.11	0.06	-1.90	0.0571	0.306
Dementia	IN_PVALB	CNGB3	-0.06	0.05	-1.35	0.177	0.495
Dementia	IN_SST	CNGB3	-0.08	0.05	-1.54	0.124	0.407
Dementia	IN_VIP	CNGB3	-0.13	0.05	-2.95	0.00314	0.0281
Dementia	Micro	CNGB3	-0.10	0.06	-1.65	0.0996	0.302
Dementia	OPC	CNGB3	-0.07	0.05	-1.38	0.167	0.478
Dementia	Oligo	CNGB3	-0.10	0.04	-2.45	0.0142	0.0722
Dementia	Astro	CNIH1	-0.02	0.02	-1.14	0.254	0.437
Dementia	EN_L2_3_IT	CNIH1	-0.02	0.02	-0.97	0.332	0.522
Dementia	EN_L3_5_IT_1	CNIH1	0.02	0.03	0.81	0.416	0.672
Dementia	EN_L3_5_IT_2	CNIH1	0.01	0.02	0.28	0.778	0.888
Dementia	EN_L3_5_IT_3	CNIH1	0.03	0.02	1.37	0.17	0.344
Dementia	EN_L5_6_NP	CNIH1	-0.07	0.04	-1.91	0.0558	0.551
Dementia	EN_L5_ET	CNIH1	-0.25	0.37	-0.67	0.502	0.998
Dementia	EN_L6B	CNIH1	-0.01	0.03	-0.22	0.825	0.947
Dementia	EN_L6_CT	CNIH1	-0.02	0.03	-0.81	0.42	0.709
Dementia	EN_L6_IT_1	CNIH1	-0.02	0.03	-0.60	0.549	0.816
Dementia	EN_L6_IT_2	CNIH1	-0.05	0.04	-1.38	0.169	0.586
Dementia	Endo	CNIH1	-0.00	0.11	-0.02	0.983	0.998
Dementia	IN_ADARB2	CNIH1	-0.03	0.03	-1.12	0.265	0.643
Dementia	IN_LAMP5_LHX6	CNIH1	-0.03	0.03	-0.75	0.453	0.734
Dementia	IN_LAMP5_RELN	CNIH1	-0.05	0.02	-1.86	0.0627	0.319
Dementia	IN_PVALB	CNIH1	0.01	0.02	0.33	0.743	0.9
Dementia	IN_PVALB_CHC	CNIH1	-0.03	0.04	-0.69	0.493	0.826
Dementia	IN_SST	CNIH1	0.03	0.02	1.25	0.212	0.533
Dementia	IN_VIP	CNIH1	-0.03	0.02	-1.64	0.102	0.269
Dementia	Micro	CNIH1	-0.06	0.04	-1.48	0.139	0.37
Dementia	OPC	CNIH1	-0.01	0.02	-0.26	0.797	0.92
Dementia	Oligo	CNIH1	-0.04	0.02	-2.37	0.0178	0.0838
Dementia	Astro	CNIH2	0.01	0.05	0.28	0.783	0.877
Dementia	EN_L2_3_IT	CNIH2	0.08	0.03	2.81	0.0049	0.0304
Dementia	EN_L3_5_IT_1	CNIH2	0.03	0.05	0.71	0.48	0.72
Dementia	EN_L3_5_IT_2	CNIH2	0.08	0.04	2.11	0.0351	0.146
Dementia	EN_L3_5_IT_3	CNIH2	0.05	0.04	1.40	0.161	0.332
Dementia	EN_L6B	CNIH2	0.10	0.06	1.69	0.0902	0.382
Dementia	EN_L6_CT	CNIH2	-0.05	0.06	-0.81	0.42	0.709
Dementia	EN_L6_IT_1	CNIH2	0.12	0.05	2.47	0.0134	0.149
Dementia	EN_L6_IT_2	CNIH2	-0.04	0.18	-0.21	0.832	0.959
Dementia	IN_ADARB2	CNIH2	0.10	0.07	1.49	0.135	0.489
Dementia	IN_PVALB	CNIH2	0.03	0.05	0.70	0.485	0.762
Dementia	IN_SST	CNIH2	0.13	0.05	2.67	0.00752	0.0974
Dementia	IN_VIP	CNIH2	0.03	0.03	0.94	0.348	0.571
Dementia	Oligo	CNIH2	-0.05	0.04	-1.26	0.208	0.416
Dementia	Astro	CNIH3	-0.00	0.02	-0.13	0.893	0.944
Dementia	EN_L2_3_IT	CNIH3	0.01	0.02	0.67	0.506	0.681
Dementia	EN_L3_5_IT_1	CNIH3	0.00	0.02	0.16	0.876	0.944
Dementia	EN_L3_5_IT_2	CNIH3	0.04	0.02	1.94	0.0528	0.19
Dementia	EN_L3_5_IT_3	CNIH3	0.11	0.02	4.44	9.01e-06	0.000267
Dementia	EN_L5_6_NP	CNIH3	-0.05	0.04	-1.39	0.165	0.704
Dementia	EN_L5_ET	CNIH3	0.19	0.31	0.60	0.546	0.998
Dementia	EN_L6B	CNIH3	0.02	0.03	0.67	0.504	0.802
Dementia	EN_L6_CT	CNIH3	0.04	0.03	1.60	0.109	0.379
Dementia	EN_L6_IT_1	CNIH3	-0.06	0.03	-2.16	0.0305	0.229
Dementia	EN_L6_IT_2	CNIH3	0.01	0.04	0.33	0.739	0.93
Dementia	Endo	CNIH3	-0.14	0.13	-1.03	0.304	0.8
Dementia	IN_ADARB2	CNIH3	-0.01	0.03	-0.35	0.73	0.917
Dementia	IN_LAMP5_LHX6	CNIH3	0.02	0.03	0.76	0.448	0.728
Dementia	IN_LAMP5_RELN	CNIH3	0.01	0.03	0.23	0.82	0.945
Dementia	IN_PVALB	CNIH3	0.04	0.02	1.75	0.0799	0.336
Dementia	IN_PVALB_CHC	CNIH3	0.05	0.04	1.32	0.186	0.615
Dementia	IN_SST	CNIH3	0.05	0.03	2.06	0.0397	0.23
Dementia	IN_VIP	CNIH3	0.02	0.02	0.95	0.341	0.564
Dementia	Micro	CNIH3	-0.04	0.04	-1.15	0.251	0.51
Dementia	OPC	CNIH3	-0.02	0.02	-1.23	0.219	0.533
Dementia	Oligo	CNIH3	-0.04	0.02	-1.63	0.104	0.267
Dementia	VLMC	CNIH3	-0.06	0.08	-0.81	0.418	0.66
Dementia	Astro	CNIH4	-0.00	0.02	-0.09	0.928	0.963
Dementia	EN_L2_3_IT	CNIH4	-0.01	0.02	-0.33	0.741	0.849
Dementia	EN_L3_5_IT_1	CNIH4	0.00	0.03	0.05	0.961	0.983
Dementia	EN_L3_5_IT_2	CNIH4	0.02	0.02	0.77	0.442	0.662
Dementia	EN_L3_5_IT_3	CNIH4	-0.04	0.02	-1.77	0.0769	0.2
Dementia	EN_L5_6_NP	CNIH4	0.02	0.04	0.37	0.712	0.946
Dementia	EN_L6B	CNIH4	-0.03	0.04	-0.81	0.417	0.746
Dementia	EN_L6_CT	CNIH4	0.00	0.04	0.05	0.964	0.988
Dementia	EN_L6_IT_1	CNIH4	0.01	0.03	0.41	0.681	0.88
Dementia	EN_L6_IT_2	CNIH4	0.02	0.05	0.44	0.66	0.896
Dementia	Endo	CNIH4	0.25	0.15	1.66	0.0965	0.568
Dementia	IN_ADARB2	CNIH4	0.02	0.04	0.47	0.636	0.879
Dementia	IN_LAMP5_LHX6	CNIH4	0.04	0.04	0.84	0.403	0.695
Dementia	IN_LAMP5_RELN	CNIH4	0.02	0.04	0.45	0.651	0.876
Dementia	IN_PVALB	CNIH4	-0.03	0.03	-1.28	0.199	0.517
Dementia	IN_PVALB_CHC	CNIH4	-0.05	0.05	-0.95	0.342	0.738
Dementia	IN_SST	CNIH4	0.01	0.03	0.45	0.651	0.858
Dementia	IN_VIP	CNIH4	-0.04	0.02	-1.66	0.0978	0.262
Dementia	Micro	CNIH4	0.05	0.04	1.15	0.251	0.51
Dementia	OPC	CNIH4	-0.02	0.03	-0.63	0.53	0.778
Dementia	Oligo	CNIH4	0.05	0.02	3.03	0.00243	0.0214
Dementia	Astro	CNKSR1	0.05	0.06	0.81	0.415	0.597
Dementia	EN_L2_3_IT	CNKSR1	-0.05	0.04	-1.27	0.203	0.377
Dementia	EN_L3_5_IT_2	CNKSR1	-0.09	0.06	-1.66	0.0962	0.272
Dementia	EN_L3_5_IT_3	CNKSR1	-0.08	0.05	-1.54	0.125	0.278
Dementia	EN_L6_IT_1	CNKSR1	0.11	0.15	0.78	0.436	0.745
Dementia	IN_PVALB	CNKSR1	0.04	0.05	0.76	0.445	0.733
Dementia	IN_VIP	CNKSR1	0.04	0.05	0.83	0.408	0.627
Dementia	Oligo	CNKSR1	0.04	0.03	1.31	0.189	0.392
Dementia	Astro	CNKSR2	0.02	0.03	0.58	0.561	0.717
Dementia	EN_L2_3_IT	CNKSR2	0.06	0.02	3.90	9.44e-05	0.00235
Dementia	EN_L3_5_IT_1	CNKSR2	0.08	0.02	4.35	1.36e-05	0.00133
Dementia	EN_L3_5_IT_2	CNKSR2	0.09	0.02	5.38	7.39e-08	9.68e-06
Dementia	EN_L3_5_IT_3	CNKSR2	0.12	0.02	6.58	4.55e-11	1.61e-08
Dementia	EN_L5_6_NP	CNKSR2	0.03	0.02	1.38	0.168	0.704
Dementia	EN_L5_ET	CNKSR2	0.08	0.20	0.41	0.684	0.998
Dementia	EN_L6B	CNKSR2	0.09	0.03	3.36	0.000771	0.024
Dementia	EN_L6_CT	CNKSR2	0.13	0.02	6.27	3.51e-10	2.29e-07
Dementia	EN_L6_IT_1	CNKSR2	0.07	0.02	2.94	0.00333	0.0682
Dementia	EN_L6_IT_2	CNKSR2	0.09	0.03	3.41	0.000657	0.0756
Dementia	Endo	CNKSR2	0.10	0.12	0.80	0.421	0.856
Dementia	IN_ADARB2	CNKSR2	0.08	0.02	3.46	0.000536	0.0389
Dementia	IN_LAMP5_LHX6	CNKSR2	0.02	0.03	0.51	0.608	0.824
Dementia	IN_LAMP5_RELN	CNKSR2	0.06	0.03	2.49	0.0126	0.142
Dementia	IN_PVALB	CNKSR2	0.06	0.02	3.28	0.00104	0.0362
Dementia	IN_PVALB_CHC	CNKSR2	0.07	0.02	2.83	0.00458	0.108
Dementia	IN_SST	CNKSR2	0.09	0.02	4.39	1.14e-05	0.00261
Dementia	IN_VIP	CNKSR2	0.05	0.02	3.27	0.00108	0.0141
Dementia	Micro	CNKSR2	0.02	0.04	0.62	0.537	0.754
Dementia	OPC	CNKSR2	0.04	0.02	2.31	0.0212	0.193
Dementia	Oligo	CNKSR2	-0.00	0.03	-0.15	0.879	0.939
Dementia	PC	CNKSR2	0.02	0.06	0.26	0.797	0.969
Dementia	VLMC	CNKSR2	-0.00	0.17	-0.01	0.992	0.996
Dementia	Oligo	CNKSR3	-0.03	0.06	-0.53	0.595	0.768
Dementia	Astro	CNMD	0.08	0.05	1.62	0.105	0.243
Dementia	EN_L2_3_IT	CNMD	-0.05	0.04	-1.13	0.26	0.443
Dementia	EN_L3_5_IT_1	CNMD	-0.14	0.07	-1.98	0.0481	0.209
Dementia	EN_L3_5_IT_2	CNMD	0.05	0.06	0.77	0.44	0.66
Dementia	EN_L3_5_IT_3	CNMD	-0.07	0.06	-1.26	0.207	0.392
Dementia	EN_L5_6_NP	CNMD	-0.12	0.17	-0.69	0.492	0.886
Dementia	EN_L6_IT_1	CNMD	0.15	0.18	0.83	0.406	0.723
Dementia	IN_PVALB	CNMD	-0.03	0.06	-0.43	0.664	0.863
Dementia	IN_PVALB_CHC	CNMD	0.02	0.07	0.23	0.82	0.951
Dementia	IN_SST	CNMD	-0.13	0.06	-2.30	0.0217	0.169
Dementia	IN_VIP	CNMD	-0.18	0.04	-4.58	4.65e-06	0.000463
Dementia	OPC	CNMD	0.04	0.04	0.90	0.367	0.666
Dementia	Oligo	CNMD	0.12	0.04	3.07	0.00212	0.0194
Dementia	EN_L2_3_IT	CNN1	0.32	0.15	2.12	0.0339	0.112
Dementia	Oligo	CNN2	-0.09	0.07	-1.29	0.197	0.403
Dementia	Astro	CNN3	0.07	0.05	1.42	0.156	0.317
Dementia	EN_L2_3_IT	CNN3	0.07	0.03	2.17	0.03	0.103
Dementia	EN_L3_5_IT_1	CNN3	0.02	0.04	0.38	0.703	0.865
Dementia	EN_L3_5_IT_2	CNN3	0.11	0.04	3.12	0.00182	0.0203
Dementia	EN_L3_5_IT_3	CNN3	0.07	0.03	2.36	0.0182	0.0749
Dementia	EN_L5_6_NP	CNN3	0.04	0.04	0.85	0.396	0.849
Dementia	EN_L6B	CNN3	0.16	0.04	3.46	0.000539	0.0193
Dementia	EN_L6_CT	CNN3	0.00	0.04	0.08	0.933	0.975
Dementia	EN_L6_IT_1	CNN3	-0.00	0.05	-0.10	0.923	0.973
Dementia	EN_L6_IT_2	CNN3	0.09	0.05	1.76	0.0783	0.448
Dementia	Endo	CNN3	0.05	0.06	0.87	0.386	0.843
Dementia	IN_ADARB2	CNN3	0.02	0.03	0.52	0.604	0.862
Dementia	IN_LAMP5_LHX6	CNN3	0.05	0.05	0.97	0.333	0.641
Dementia	IN_LAMP5_RELN	CNN3	0.06	0.04	1.60	0.109	0.412
Dementia	IN_PVALB	CNN3	0.03	0.03	1.06	0.291	0.61
Dementia	IN_SST	CNN3	-0.01	0.04	-0.22	0.83	0.939
Dementia	IN_VIP	CNN3	0.05	0.03	1.81	0.0699	0.212
Dementia	Micro	CNN3	0.02	0.06	0.39	0.694	0.851
Dementia	OPC	CNN3	0.03	0.03	0.99	0.323	0.631
Dementia	Oligo	CNN3	0.00	0.02	0.10	0.923	0.961
Dementia	PC	CNN3	0.09	0.05	1.66	0.0966	0.657
Dementia	SMC	CNN3	-0.25	0.19	-1.26	0.208	0.66
Dementia	VLMC	CNN3	0.06	0.08	0.76	0.447	0.68
Dementia	Astro	CNNM1	0.11	0.04	3.25	0.00116	0.0105
Dementia	EN_L2_3_IT	CNNM1	0.07	0.02	4.23	2.33e-05	0.000977
Dementia	EN_L3_5_IT_1	CNNM1	0.04	0.02	1.86	0.0628	0.241
Dementia	EN_L3_5_IT_2	CNNM1	0.06	0.02	3.14	0.00167	0.0191
Dementia	EN_L3_5_IT_3	CNNM1	0.08	0.02	3.63	0.000286	0.00377
Dementia	EN_L5_6_NP	CNNM1	0.04	0.03	1.52	0.129	0.676
Dementia	EN_L5_ET	CNNM1	0.24	0.26	0.93	0.353	0.998
Dementia	EN_L6B	CNNM1	0.12	0.03	4.13	3.6e-05	0.00269
Dementia	EN_L6_CT	CNNM1	0.04	0.02	1.59	0.112	0.382
Dementia	EN_L6_IT_1	CNNM1	0.03	0.02	1.37	0.17	0.505
Dementia	EN_L6_IT_2	CNNM1	0.10	0.03	3.26	0.00111	0.0967
Dementia	IN_ADARB2	CNNM1	0.03	0.03	1.23	0.22	0.597
Dementia	IN_LAMP5_LHX6	CNNM1	0.05	0.03	1.82	0.0692	0.293
Dementia	IN_LAMP5_RELN	CNNM1	0.05	0.02	2.33	0.02	0.182
Dementia	IN_PVALB	CNNM1	0.05	0.02	2.50	0.0124	0.137
Dementia	IN_PVALB_CHC	CNNM1	0.06	0.03	2.19	0.0286	0.287
Dementia	IN_SST	CNNM1	0.02	0.02	0.70	0.485	0.764
Dementia	IN_VIP	CNNM1	0.06	0.02	3.57	0.000356	0.00699
Dementia	OPC	CNNM1	0.03	0.03	1.00	0.319	0.628
Dementia	Oligo	CNNM1	-0.02	0.04	-0.57	0.567	0.749
Dementia	Astro	CNNM2	0.02	0.02	0.80	0.422	0.603
Dementia	EN_L2_3_IT	CNNM2	0.01	0.01	0.60	0.549	0.715
Dementia	EN_L3_5_IT_1	CNNM2	0.03	0.02	1.34	0.18	0.429
Dementia	EN_L3_5_IT_2	CNNM2	0.02	0.02	1.09	0.274	0.508
Dementia	EN_L3_5_IT_3	CNNM2	0.03	0.01	2.19	0.0284	0.1
Dementia	EN_L5_6_NP	CNNM2	-0.01	0.02	-0.44	0.659	0.936
Dementia	EN_L5_ET	CNNM2	-0.17	0.23	-0.74	0.457	0.998
Dementia	EN_L6B	CNNM2	0.09	0.02	4.00	6.37e-05	0.00411
Dementia	EN_L6_CT	CNNM2	0.01	0.02	0.46	0.647	0.855
Dementia	EN_L6_IT_1	CNNM2	0.03	0.02	1.25	0.21	0.553
Dementia	EN_L6_IT_2	CNNM2	0.02	0.03	0.76	0.447	0.806
Dementia	Endo	CNNM2	-0.05	0.15	-0.33	0.744	0.956
Dementia	IN_ADARB2	CNNM2	-0.01	0.02	-0.54	0.592	0.858
Dementia	IN_LAMP5_LHX6	CNNM2	0.01	0.02	0.64	0.521	0.774
Dementia	IN_LAMP5_RELN	CNNM2	0.05	0.02	2.67	0.00767	0.108
Dementia	IN_PVALB	CNNM2	0.04	0.01	2.93	0.00339	0.0705
Dementia	IN_PVALB_CHC	CNNM2	0.04	0.02	1.66	0.0978	0.484
Dementia	IN_SST	CNNM2	-0.02	0.02	-1.36	0.173	0.483
Dementia	IN_VIP	CNNM2	0.01	0.01	0.95	0.341	0.564
Dementia	Micro	CNNM2	0.09	0.03	3.14	0.00171	0.022
Dementia	OPC	CNNM2	0.01	0.02	0.90	0.366	0.666
Dementia	Oligo	CNNM2	-0.04	0.05	-0.84	0.399	0.616
Dementia	PC	CNNM2	-0.08	0.08	-1.06	0.287	0.82
Dementia	PVM	CNNM2	0.19	0.10	1.91	0.0556	0.573
Dementia	SMC	CNNM2	0.05	0.16	0.33	0.745	0.928
Dementia	VLMC	CNNM2	0.11	0.07	1.52	0.128	0.354
Dementia	Astro	CNNM3	-0.01	0.02	-0.58	0.56	0.716
Dementia	EN_L2_3_IT	CNNM3	0.02	0.02	1.06	0.289	0.475
Dementia	EN_L3_5_IT_1	CNNM3	0.02	0.04	0.60	0.545	0.765
Dementia	EN_L3_5_IT_2	CNNM3	0.00	0.03	0.17	0.865	0.934
Dementia	EN_L3_5_IT_3	CNNM3	0.05	0.03	1.72	0.0857	0.216
Dementia	EN_L5_6_NP	CNNM3	-0.04	0.05	-0.88	0.379	0.842
Dementia	EN_L6B	CNNM3	0.08	0.06	1.48	0.139	0.468
Dementia	EN_L6_CT	CNNM3	-0.02	0.04	-0.50	0.618	0.841
Dementia	EN_L6_IT_1	CNNM3	-0.02	0.04	-0.39	0.697	0.887
Dementia	EN_L6_IT_2	CNNM3	-0.10	0.06	-1.67	0.0946	0.477
Dementia	IN_ADARB2	CNNM3	0.00	0.04	0.02	0.985	0.997
Dementia	IN_LAMP5_LHX6	CNNM3	0.00	0.05	0.05	0.962	0.985
Dementia	IN_LAMP5_RELN	CNNM3	0.01	0.04	0.29	0.773	0.929
Dementia	IN_PVALB	CNNM3	-0.03	0.03	-1.11	0.266	0.587
Dementia	IN_PVALB_CHC	CNNM3	-0.03	0.06	-0.54	0.591	0.866
Dementia	IN_SST	CNNM3	-0.01	0.03	-0.33	0.744	0.902
Dementia	IN_VIP	CNNM3	0.02	0.03	0.79	0.431	0.647
Dementia	Micro	CNNM3	-0.00	0.05	-0.09	0.928	0.97
Dementia	OPC	CNNM3	-0.00	0.03	-0.15	0.882	0.956
Dementia	Oligo	CNNM3	0.05	0.02	2.99	0.00277	0.0235
Dementia	Astro	CNNM4	-0.03	0.03	-1.00	0.319	0.507
Dementia	EN_L2_3_IT	CNNM4	-0.01	0.02	-0.28	0.783	0.877
Dementia	EN_L3_5_IT_1	CNNM4	-0.04	0.04	-1.09	0.276	0.545
Dementia	EN_L3_5_IT_2	CNNM4	-0.04	0.02	-1.78	0.0745	0.233
Dementia	EN_L3_5_IT_3	CNNM4	-0.04	0.03	-1.61	0.108	0.253
Dementia	EN_L5_6_NP	CNNM4	-0.01	0.06	-0.22	0.826	0.967
Dementia	EN_L6B	CNNM4	0.01	0.05	0.20	0.844	0.954
Dementia	EN_L6_CT	CNNM4	-0.02	0.04	-0.43	0.668	0.867
Dementia	EN_L6_IT_1	CNNM4	-0.04	0.03	-1.42	0.156	0.485
Dementia	EN_L6_IT_2	CNNM4	-0.07	0.04	-1.84	0.0652	0.419
Dementia	IN_ADARB2	CNNM4	0.01	0.04	0.35	0.73	0.917
Dementia	IN_LAMP5_LHX6	CNNM4	0.03	0.05	0.60	0.548	0.791
Dementia	IN_LAMP5_RELN	CNNM4	0.05	0.04	1.23	0.219	0.57
Dementia	IN_PVALB	CNNM4	-0.03	0.03	-0.80	0.425	0.719
Dementia	IN_PVALB_CHC	CNNM4	0.00	0.05	0.02	0.982	0.995
Dementia	IN_SST	CNNM4	-0.05	0.03	-1.44	0.149	0.444
Dementia	IN_VIP	CNNM4	0.00	0.03	0.00	0.997	0.999
Dementia	Micro	CNNM4	0.05	0.04	1.15	0.252	0.51
Dementia	OPC	CNNM4	-0.03	0.03	-0.87	0.382	0.679
Dementia	Oligo	CNNM4	-0.01	0.02	-0.61	0.544	0.734
Dementia	Adaptive	CNOT1	-0.00	0.08	-0.02	0.988	1
Dementia	Astro	CNOT1	-0.01	0.01	-1.06	0.291	0.477
Dementia	EN_L2_3_IT	CNOT1	0.02	0.01	1.98	0.0478	0.143
Dementia	EN_L3_5_IT_1	CNOT1	0.02	0.02	1.03	0.304	0.575
Dementia	EN_L3_5_IT_2	CNOT1	0.02	0.01	1.26	0.207	0.432
Dementia	EN_L3_5_IT_3	CNOT1	0.04	0.02	2.43	0.0149	0.0653
Dementia	EN_L5_6_NP	CNOT1	-0.01	0.03	-0.52	0.604	0.921
Dementia	EN_L5_ET	CNOT1	-0.21	0.34	-0.63	0.53	0.998
Dementia	EN_L6B	CNOT1	0.02	0.03	0.60	0.55	0.825
Dementia	EN_L6_CT	CNOT1	0.02	0.02	0.72	0.474	0.749
Dementia	EN_L6_IT_1	CNOT1	0.01	0.02	0.58	0.559	0.82
Dementia	EN_L6_IT_2	CNOT1	-0.02	0.03	-0.81	0.42	0.79
Dementia	Endo	CNOT1	0.04	0.04	1.15	0.25	0.761
Dementia	IN_ADARB2	CNOT1	-0.01	0.03	-0.31	0.753	0.927
Dementia	IN_LAMP5_LHX6	CNOT1	0.07	0.03	2.48	0.0131	0.121
Dementia	IN_LAMP5_RELN	CNOT1	0.03	0.02	1.52	0.129	0.447
Dementia	IN_PVALB	CNOT1	0.01	0.01	0.55	0.582	0.819
Dementia	IN_PVALB_CHC	CNOT1	-0.01	0.03	-0.22	0.824	0.952
Dementia	IN_SST	CNOT1	0.01	0.02	0.63	0.526	0.79
Dementia	IN_VIP	CNOT1	-0.01	0.01	-0.67	0.501	0.699
Dementia	Micro	CNOT1	0.00	0.02	0.08	0.935	0.973
Dementia	OPC	CNOT1	0.01	0.01	0.44	0.662	0.853
Dementia	Oligo	CNOT1	0.00	0.01	0.35	0.727	0.855
Dementia	PC	CNOT1	0.07	0.04	1.56	0.119	0.696
Dementia	PVM	CNOT1	0.08	0.06	1.52	0.129	0.676
Dementia	SMC	CNOT1	0.24	0.19	1.29	0.196	0.654
Dementia	VLMC	CNOT1	0.02	0.05	0.31	0.753	0.883
Dementia	Astro	CNOT10	-0.03	0.02	-1.83	0.068	0.181
Dementia	EN_L2_3_IT	CNOT10	-0.03	0.01	-2.52	0.0119	0.0549
Dementia	EN_L3_5_IT_1	CNOT10	0.02	0.02	1.01	0.314	0.583
Dementia	EN_L3_5_IT_2	CNOT10	0.00	0.02	0.11	0.913	0.959
Dementia	EN_L3_5_IT_3	CNOT10	0.01	0.02	0.60	0.545	0.712
Dementia	EN_L5_6_NP	CNOT10	-0.01	0.03	-0.25	0.802	0.965
Dementia	EN_L5_ET	CNOT10	0.04	0.30	0.14	0.888	1
Dementia	EN_L6B	CNOT10	-0.00	0.03	-0.04	0.97	0.988
Dementia	EN_L6_CT	CNOT10	-0.02	0.02	-0.85	0.393	0.692
Dementia	EN_L6_IT_1	CNOT10	-0.02	0.02	-0.79	0.428	0.74
Dementia	EN_L6_IT_2	CNOT10	0.00	0.03	0.02	0.98	0.997
Dementia	Endo	CNOT10	0.18	0.11	1.63	0.102	0.579
Dementia	IN_ADARB2	CNOT10	-0.01	0.03	-0.30	0.761	0.929
Dementia	IN_LAMP5_LHX6	CNOT10	0.06	0.03	2.01	0.0445	0.228
Dementia	IN_LAMP5_RELN	CNOT10	0.02	0.02	0.96	0.338	0.68
Dementia	IN_PVALB	CNOT10	0.01	0.02	0.40	0.688	0.873
Dementia	IN_PVALB_CHC	CNOT10	-0.06	0.03	-1.82	0.0686	0.422
Dementia	IN_SST	CNOT10	0.01	0.02	0.50	0.614	0.84
Dementia	IN_VIP	CNOT10	0.01	0.02	0.83	0.405	0.624
Dementia	Micro	CNOT10	-0.04	0.02	-1.50	0.134	0.364
Dementia	OPC	CNOT10	-0.04	0.02	-2.14	0.0326	0.234
Dementia	Oligo	CNOT10	-0.02	0.01	-1.87	0.0619	0.192
Dementia	PC	CNOT10	0.10	0.10	1.03	0.301	0.827
Dementia	VLMC	CNOT10	0.01	0.06	0.20	0.843	0.928
Dementia	Astro	CNOT11	0.00	0.02	0.06	0.948	0.973
Dementia	EN_L2_3_IT	CNOT11	-0.02	0.02	-1.03	0.301	0.488
Dementia	EN_L3_5_IT_1	CNOT11	-0.00	0.03	-0.08	0.936	0.972
Dementia	EN_L3_5_IT_2	CNOT11	-0.02	0.02	-0.77	0.439	0.66
Dementia	EN_L3_5_IT_3	CNOT11	-0.01	0.03	-0.21	0.834	0.907
Dementia	EN_L5_6_NP	CNOT11	-0.01	0.04	-0.25	0.802	0.965
Dementia	EN_L6B	CNOT11	0.03	0.05	0.63	0.531	0.816
Dementia	EN_L6_CT	CNOT11	-0.02	0.04	-0.46	0.647	0.855
Dementia	EN_L6_IT_1	CNOT11	0.06	0.03	1.69	0.0902	0.378
Dementia	EN_L6_IT_2	CNOT11	-0.01	0.04	-0.27	0.79	0.947
Dementia	Endo	CNOT11	0.16	0.13	1.25	0.21	0.728
Dementia	IN_ADARB2	CNOT11	-0.05	0.04	-1.10	0.272	0.649
Dementia	IN_LAMP5_LHX6	CNOT11	-0.09	0.05	-1.87	0.0622	0.275
Dementia	IN_LAMP5_RELN	CNOT11	-0.04	0.04	-0.98	0.325	0.671
Dementia	IN_PVALB	CNOT11	0.00	0.02	0.02	0.986	0.993
Dementia	IN_PVALB_CHC	CNOT11	-0.07	0.05	-1.37	0.171	0.596
Dementia	IN_SST	CNOT11	-0.03	0.03	-0.82	0.41	0.715
Dementia	IN_VIP	CNOT11	-0.02	0.02	-0.97	0.331	0.555
Dementia	Micro	CNOT11	0.02	0.03	0.58	0.561	0.77
Dementia	OPC	CNOT11	-0.01	0.02	-0.25	0.799	0.92
Dementia	Oligo	CNOT11	-0.01	0.02	-0.48	0.634	0.794
Dementia	Adaptive	CNOT2	-0.04	0.08	-0.55	0.581	0.979
Dementia	Astro	CNOT2	0.02	0.02	0.99	0.322	0.51
Dementia	EN_L2_3_IT	CNOT2	0.03	0.01	2.24	0.0248	0.0909
Dementia	EN_L3_5_IT_1	CNOT2	0.04	0.02	2.16	0.031	0.162
Dementia	EN_L3_5_IT_2	CNOT2	0.05	0.02	3.20	0.00136	0.0166
Dementia	EN_L3_5_IT_3	CNOT2	0.06	0.01	3.74	0.000183	0.00267
Dementia	EN_L5_6_NP	CNOT2	0.06	0.02	2.65	0.00811	0.299
Dementia	EN_L5_ET	CNOT2	0.29	0.23	1.27	0.205	0.998
Dementia	EN_L6B	CNOT2	0.05	0.02	1.98	0.048	0.281
Dementia	EN_L6_CT	CNOT2	0.02	0.02	0.98	0.329	0.642
Dementia	EN_L6_IT_1	CNOT2	0.03	0.02	1.65	0.0997	0.395
Dementia	EN_L6_IT_2	CNOT2	0.02	0.02	0.75	0.453	0.81
Dementia	Endo	CNOT2	0.05	0.05	1.01	0.31	0.803
Dementia	IN_ADARB2	CNOT2	0.01	0.02	0.61	0.541	0.833
Dementia	IN_LAMP5_LHX6	CNOT2	0.03	0.02	1.48	0.14	0.418
Dementia	IN_LAMP5_RELN	CNOT2	0.03	0.02	1.50	0.133	0.453
Dementia	IN_PVALB	CNOT2	0.05	0.02	3.39	0.000694	0.0292
Dementia	IN_PVALB_CHC	CNOT2	0.02	0.02	0.77	0.441	0.801
Dementia	IN_SST	CNOT2	0.04	0.02	2.49	0.0128	0.131
Dementia	IN_VIP	CNOT2	0.05	0.01	3.49	0.000486	0.00849
Dementia	Micro	CNOT2	0.02	0.02	0.87	0.383	0.639
Dementia	OPC	CNOT2	0.04	0.03	1.65	0.0981	0.38
Dementia	Oligo	CNOT2	0.07	0.02	3.92	8.87e-05	0.00229
Dementia	PC	CNOT2	0.04	0.05	0.82	0.411	0.864
Dementia	PVM	CNOT2	-0.01	0.05	-0.24	0.813	0.965
Dementia	SMC	CNOT2	0.17	0.10	1.72	0.0848	0.523
Dementia	VLMC	CNOT2	0.08	0.05	1.60	0.11	0.327
Dementia	Astro	CNOT3	0.11	0.03	4.20	2.72e-05	0.000685
Dementia	EN_L2_3_IT	CNOT3	0.05	0.02	2.54	0.0111	0.0526
Dementia	EN_L3_5_IT_1	CNOT3	0.03	0.04	0.75	0.452	0.699
Dementia	EN_L3_5_IT_2	CNOT3	0.07	0.03	2.26	0.0237	0.114
Dementia	EN_L3_5_IT_3	CNOT3	0.03	0.03	1.03	0.302	0.5
Dementia	EN_L5_6_NP	CNOT3	0.07	0.06	1.33	0.182	0.716
Dementia	EN_L6B	CNOT3	-0.06	0.05	-1.25	0.21	0.564
Dementia	EN_L6_CT	CNOT3	0.03	0.05	0.65	0.513	0.772
Dementia	EN_L6_IT_1	CNOT3	-0.01	0.04	-0.23	0.815	0.935
Dementia	EN_L6_IT_2	CNOT3	0.08	0.06	1.36	0.174	0.595
Dementia	IN_ADARB2	CNOT3	-0.04	0.04	-0.88	0.379	0.735
Dementia	IN_LAMP5_LHX6	CNOT3	-0.03	0.05	-0.64	0.519	0.772
Dementia	IN_LAMP5_RELN	CNOT3	-0.00	0.04	-0.06	0.954	0.986
Dementia	IN_PVALB	CNOT3	-0.03	0.03	-1.06	0.289	0.607
Dementia	IN_SST	CNOT3	0.03	0.04	0.81	0.418	0.722
Dementia	IN_VIP	CNOT3	0.04	0.03	1.49	0.136	0.324
Dementia	Micro	CNOT3	0.18	0.04	4.54	5.67e-06	0.000291
Dementia	OPC	CNOT3	0.07	0.03	2.32	0.0204	0.191
Dementia	Oligo	CNOT3	0.03	0.02	1.70	0.0899	0.244
Dementia	Adaptive	CNOT4	-0.02	0.08	-0.29	0.769	0.992
Dementia	Astro	CNOT4	0.00	0.02	0.06	0.949	0.973
Dementia	EN_L2_3_IT	CNOT4	0.01	0.01	0.68	0.497	0.673
Dementia	EN_L3_5_IT_1	CNOT4	0.02	0.02	1.38	0.167	0.411
Dementia	EN_L3_5_IT_2	CNOT4	0.03	0.01	2.47	0.0136	0.0793
Dementia	EN_L3_5_IT_3	CNOT4	0.03	0.01	2.30	0.0217	0.084
Dementia	EN_L5_6_NP	CNOT4	-0.00	0.02	-0.15	0.883	0.979
Dementia	EN_L5_ET	CNOT4	0.30	0.21	1.43	0.153	0.998
Dementia	EN_L6B	CNOT4	0.01	0.02	0.39	0.694	0.892
Dementia	EN_L6_CT	CNOT4	0.01	0.02	0.73	0.468	0.745
Dementia	EN_L6_IT_1	CNOT4	0.03	0.02	1.43	0.154	0.481
Dementia	EN_L6_IT_2	CNOT4	0.02	0.02	0.91	0.363	0.76
Dementia	Endo	CNOT4	0.03	0.04	0.88	0.378	0.839
Dementia	IN_ADARB2	CNOT4	0.03	0.02	1.43	0.153	0.515
Dementia	IN_LAMP5_LHX6	CNOT4	0.05	0.02	2.05	0.0406	0.217
Dementia	IN_LAMP5_RELN	CNOT4	0.04	0.02	1.80	0.0712	0.342
Dementia	IN_PVALB	CNOT4	0.03	0.01	1.95	0.0512	0.272
Dementia	IN_PVALB_CHC	CNOT4	0.06	0.02	2.39	0.0168	0.22
Dementia	IN_SST	CNOT4	0.02	0.01	1.55	0.121	0.401
Dementia	IN_VIP	CNOT4	0.02	0.01	1.61	0.107	0.278
Dementia	Micro	CNOT4	0.02	0.02	1.28	0.199	0.451
Dementia	OPC	CNOT4	0.01	0.02	0.89	0.372	0.67
Dementia	Oligo	CNOT4	0.03	0.01	2.40	0.0164	0.0795
Dementia	PC	CNOT4	-0.00	0.04	-0.07	0.946	0.994
Dementia	PVM	CNOT4	0.07	0.05	1.34	0.18	0.711
Dementia	SMC	CNOT4	0.09	0.11	0.83	0.408	0.806
Dementia	VLMC	CNOT4	0.08	0.04	1.75	0.0806	0.277
Dementia	Astro	CNOT6	-0.04	0.02	-2.00	0.0455	0.136
Dementia	EN_L2_3_IT	CNOT6	0.02	0.01	1.19	0.234	0.415
Dementia	EN_L3_5_IT_1	CNOT6	0.02	0.02	0.69	0.49	0.727
Dementia	EN_L3_5_IT_2	CNOT6	0.04	0.02	2.53	0.0113	0.07
Dementia	EN_L3_5_IT_3	CNOT6	0.01	0.02	0.78	0.437	0.625
Dementia	EN_L5_6_NP	CNOT6	0.08	0.04	2.19	0.0288	0.458
Dementia	EN_L5_ET	CNOT6	-0.05	0.35	-0.13	0.896	1
Dementia	EN_L6B	CNOT6	0.01	0.03	0.27	0.785	0.93
Dementia	EN_L6_CT	CNOT6	-0.02	0.03	-0.73	0.464	0.743
Dementia	EN_L6_IT_1	CNOT6	-0.01	0.02	-0.39	0.695	0.886
Dementia	EN_L6_IT_2	CNOT6	0.01	0.03	0.27	0.786	0.944
Dementia	Endo	CNOT6	-0.06	0.10	-0.56	0.572	0.916
Dementia	IN_ADARB2	CNOT6	0.02	0.03	0.64	0.524	0.827
Dementia	IN_LAMP5_LHX6	CNOT6	0.02	0.03	0.52	0.604	0.821
Dementia	IN_LAMP5_RELN	CNOT6	0.05	0.03	1.98	0.048	0.282
Dementia	IN_PVALB	CNOT6	0.00	0.02	0.15	0.877	0.953
Dementia	IN_PVALB_CHC	CNOT6	0.04	0.04	1.19	0.236	0.66
Dementia	IN_SST	CNOT6	-0.00	0.02	-0.05	0.963	0.989
Dementia	IN_VIP	CNOT6	0.04	0.01	2.74	0.00619	0.0433
Dementia	Micro	CNOT6	-0.00	0.02	-0.20	0.843	0.928
Dementia	OPC	CNOT6	-0.01	0.02	-0.58	0.563	0.796
Dementia	Oligo	CNOT6	-0.01	0.01	-0.49	0.628	0.79
Dementia	PC	CNOT6	0.00	0.11	0.01	0.99	1
Dementia	Adaptive	CNOT6L	-0.03	0.10	-0.27	0.785	0.992
Dementia	Astro	CNOT6L	0.03	0.02	1.44	0.15	0.309
Dementia	EN_L2_3_IT	CNOT6L	0.02	0.01	1.76	0.0788	0.2
Dementia	EN_L3_5_IT_1	CNOT6L	0.04	0.02	2.04	0.0418	0.192
Dementia	EN_L3_5_IT_2	CNOT6L	0.03	0.02	1.99	0.0462	0.174
Dementia	EN_L3_5_IT_3	CNOT6L	0.04	0.01	2.63	0.00851	0.0439
Dementia	EN_L5_6_NP	CNOT6L	0.01	0.03	0.22	0.825	0.967
Dementia	EN_L5_ET	CNOT6L	0.27	0.27	0.99	0.322	0.998
Dementia	EN_L6B	CNOT6L	0.06	0.03	2.42	0.0156	0.153
Dementia	EN_L6_CT	CNOT6L	0.04	0.02	1.71	0.088	0.336
Dementia	EN_L6_IT_1	CNOT6L	0.03	0.02	1.64	0.1	0.395
Dementia	EN_L6_IT_2	CNOT6L	0.01	0.03	0.26	0.793	0.947
Dementia	Endo	CNOT6L	-0.01	0.05	-0.17	0.866	0.981
Dementia	IN_ADARB2	CNOT6L	-0.00	0.02	-0.13	0.894	0.971
Dementia	IN_LAMP5_LHX6	CNOT6L	0.04	0.03	1.56	0.12	0.387
Dementia	IN_LAMP5_RELN	CNOT6L	0.03	0.02	1.31	0.191	0.538
Dementia	IN_PVALB	CNOT6L	0.01	0.02	0.46	0.646	0.854
Dementia	IN_PVALB_CHC	CNOT6L	0.03	0.03	0.97	0.331	0.73
Dementia	IN_SST	CNOT6L	0.04	0.02	1.93	0.0534	0.268
Dementia	IN_VIP	CNOT6L	0.02	0.01	1.31	0.189	0.396
Dementia	Micro	CNOT6L	0.07	0.03	2.62	0.00892	0.0665
Dementia	OPC	CNOT6L	0.03	0.02	1.66	0.096	0.376
Dementia	Oligo	CNOT6L	0.05	0.02	2.88	0.00393	0.0302
Dementia	PC	CNOT6L	-0.00	0.05	-0.08	0.938	0.994
Dementia	PVM	CNOT6L	0.15	0.07	1.99	0.0465	0.539
Dementia	VLMC	CNOT6L	0.07	0.06	1.14	0.254	0.51
Dementia	Astro	CNOT7	-0.05	0.02	-2.04	0.0416	0.128
Dementia	EN_L2_3_IT	CNOT7	-0.03	0.02	-1.71	0.0868	0.213
Dementia	EN_L3_5_IT_1	CNOT7	0.03	0.03	0.98	0.329	0.597
Dementia	EN_L3_5_IT_2	CNOT7	0.02	0.02	0.95	0.343	0.575
Dementia	EN_L3_5_IT_3	CNOT7	-0.01	0.02	-0.38	0.707	0.83
Dementia	EN_L5_6_NP	CNOT7	-0.00	0.04	-0.04	0.967	0.993
Dementia	EN_L5_ET	CNOT7	0.22	0.36	0.61	0.544	0.998
Dementia	EN_L6B	CNOT7	0.01	0.03	0.39	0.7	0.895
Dementia	EN_L6_CT	CNOT7	-0.01	0.03	-0.35	0.729	0.897
Dementia	EN_L6_IT_1	CNOT7	-0.02	0.03	-0.74	0.462	0.765
Dementia	EN_L6_IT_2	CNOT7	0.03	0.04	0.85	0.393	0.775
Dementia	Endo	CNOT7	-0.01	0.11	-0.14	0.891	0.987
Dementia	IN_ADARB2	CNOT7	-0.01	0.03	-0.30	0.764	0.93
Dementia	IN_LAMP5_LHX6	CNOT7	-0.03	0.04	-0.81	0.416	0.704
Dementia	IN_LAMP5_RELN	CNOT7	0.01	0.03	0.26	0.791	0.935
Dementia	IN_PVALB	CNOT7	-0.03	0.02	-1.42	0.156	0.466
Dementia	IN_PVALB_CHC	CNOT7	-0.07	0.04	-1.74	0.0815	0.451
Dementia	IN_SST	CNOT7	-0.02	0.02	-1.02	0.308	0.633
Dementia	IN_VIP	CNOT7	-0.02	0.02	-0.99	0.322	0.546
Dementia	Micro	CNOT7	0.04	0.03	1.27	0.204	0.456
Dementia	OPC	CNOT7	-0.03	0.02	-1.20	0.231	0.544
Dementia	Oligo	CNOT7	0.04	0.02	2.72	0.00662	0.0435
Dementia	Astro	CNOT8	0.02	0.02	1.04	0.297	0.484
Dementia	EN_L2_3_IT	CNOT8	0.00	0.02	0.22	0.823	0.902
Dementia	EN_L3_5_IT_1	CNOT8	0.04	0.03	1.52	0.129	0.356
Dementia	EN_L3_5_IT_2	CNOT8	0.01	0.02	0.35	0.724	0.859
Dementia	EN_L3_5_IT_3	CNOT8	0.03	0.02	1.44	0.15	0.316
Dementia	EN_L5_6_NP	CNOT8	-0.02	0.05	-0.47	0.636	0.929
Dementia	EN_L6B	CNOT8	0.01	0.05	0.23	0.821	0.945
Dementia	EN_L6_CT	CNOT8	-0.07	0.04	-1.82	0.0685	0.293
Dementia	EN_L6_IT_1	CNOT8	0.02	0.03	0.49	0.624	0.855
Dementia	EN_L6_IT_2	CNOT8	0.01	0.05	0.11	0.915	0.982
Dementia	Endo	CNOT8	-0.00	0.05	-0.08	0.935	0.992
Dementia	IN_ADARB2	CNOT8	0.05	0.04	1.29	0.197	0.57
Dementia	IN_LAMP5_LHX6	CNOT8	0.02	0.05	0.36	0.717	0.877
Dementia	IN_LAMP5_RELN	CNOT8	0.05	0.04	1.26	0.208	0.558
Dementia	IN_PVALB	CNOT8	0.03	0.03	1.20	0.23	0.552
Dementia	IN_PVALB_CHC	CNOT8	0.07	0.06	1.22	0.222	0.647
Dementia	IN_SST	CNOT8	-0.01	0.03	-0.39	0.698	0.881
Dementia	IN_VIP	CNOT8	0.01	0.03	0.59	0.553	0.737
Dementia	Micro	CNOT8	0.02	0.03	0.71	0.48	0.714
Dementia	OPC	CNOT8	-0.06	0.03	-2.46	0.0139	0.162
Dementia	Oligo	CNOT8	-0.01	0.02	-0.58	0.564	0.747
Dementia	PC	CNOT8	-0.17	0.14	-1.22	0.222	0.785
Dementia	VLMC	CNOT8	0.09	0.15	0.60	0.551	0.758
Dementia	Astro	CNOT9	-0.01	0.02	-0.42	0.672	0.801
Dementia	EN_L2_3_IT	CNOT9	-0.01	0.02	-0.56	0.576	0.736
Dementia	EN_L3_5_IT_1	CNOT9	0.03	0.03	1.19	0.235	0.498
Dementia	EN_L3_5_IT_2	CNOT9	-0.02	0.02	-1.08	0.28	0.514
Dementia	EN_L3_5_IT_3	CNOT9	-0.01	0.02	-0.28	0.782	0.875
Dementia	EN_L5_6_NP	CNOT9	-0.02	0.04	-0.42	0.675	0.938
Dementia	EN_L5_ET	CNOT9	0.04	0.37	0.10	0.922	1
Dementia	EN_L6B	CNOT9	-0.06	0.03	-1.69	0.0907	0.383
Dementia	EN_L6_CT	CNOT9	0.00	0.03	0.02	0.984	0.994
Dementia	EN_L6_IT_1	CNOT9	-0.03	0.03	-1.11	0.268	0.61
Dementia	EN_L6_IT_2	CNOT9	-0.01	0.03	-0.33	0.739	0.93
Dementia	Endo	CNOT9	0.08	0.11	0.76	0.445	0.868
Dementia	IN_ADARB2	CNOT9	-0.05	0.03	-1.53	0.127	0.478
Dementia	IN_LAMP5_LHX6	CNOT9	-0.01	0.03	-0.19	0.853	0.939
Dementia	IN_LAMP5_RELN	CNOT9	-0.00	0.03	-0.08	0.935	0.981
Dementia	IN_PVALB	CNOT9	-0.01	0.02	-0.51	0.61	0.833
Dementia	IN_PVALB_CHC	CNOT9	-0.01	0.04	-0.21	0.832	0.954
Dementia	IN_SST	CNOT9	-0.01	0.02	-0.54	0.59	0.827
Dementia	IN_VIP	CNOT9	0.00	0.02	0.19	0.853	0.929
Dementia	Micro	CNOT9	-0.01	0.03	-0.46	0.643	0.822
Dementia	OPC	CNOT9	-0.00	0.02	-0.07	0.944	0.979
Dementia	Oligo	CNOT9	-0.04	0.02	-2.48	0.0132	0.0689
Dementia	PC	CNOT9	-0.13	0.12	-1.14	0.253	0.802
Dementia	Astro	CNP	-0.03	0.03	-1.21	0.228	0.407
Dementia	EN_L2_3_IT	CNP	-0.00	0.03	-0.04	0.969	0.983
Dementia	EN_L3_5_IT_1	CNP	0.02	0.04	0.46	0.648	0.831
Dementia	EN_L3_5_IT_2	CNP	0.00	0.03	0.15	0.883	0.943
Dementia	EN_L3_5_IT_3	CNP	0.05	0.03	1.69	0.0902	0.224
Dementia	EN_L5_6_NP	CNP	0.03	0.05	0.53	0.595	0.918
Dementia	EN_L6B	CNP	-0.05	0.05	-0.95	0.342	0.691
Dementia	EN_L6_CT	CNP	-0.03	0.05	-0.67	0.504	0.768
Dementia	EN_L6_IT_1	CNP	-0.05	0.05	-1.17	0.241	0.585
Dementia	EN_L6_IT_2	CNP	0.02	0.05	0.30	0.761	0.938
Dementia	Endo	CNP	-0.05	0.15	-0.31	0.759	0.959
Dementia	IN_ADARB2	CNP	-0.05	0.04	-1.22	0.221	0.598
Dementia	IN_LAMP5_LHX6	CNP	0.04	0.05	0.77	0.444	0.726
Dementia	IN_LAMP5_RELN	CNP	-0.03	0.04	-0.83	0.407	0.729
Dementia	IN_PVALB	CNP	-0.02	0.03	-0.48	0.633	0.847
Dementia	IN_PVALB_CHC	CNP	0.02	0.05	0.40	0.686	0.902
Dementia	IN_SST	CNP	0.01	0.04	0.24	0.812	0.931
Dementia	IN_VIP	CNP	-0.02	0.03	-0.63	0.53	0.721
Dementia	Micro	CNP	-0.04	0.04	-0.86	0.389	0.644
Dementia	OPC	CNP	0.02	0.02	0.77	0.444	0.722
Dementia	Oligo	CNP	-0.09	0.03	-2.69	0.0072	0.0461
Dementia	PC	CNP	-0.07	0.14	-0.47	0.637	0.931
Dementia	Astro	CNPPD1	-0.03	0.03	-1.03	0.302	0.49
Dementia	EN_L2_3_IT	CNPPD1	-0.04	0.03	-1.04	0.301	0.487
Dementia	EN_L3_5_IT_2	CNPPD1	-0.03	0.05	-0.69	0.488	0.699
Dementia	EN_L3_5_IT_3	CNPPD1	-0.03	0.05	-0.61	0.54	0.708
Dementia	EN_L6_IT_1	CNPPD1	-0.27	0.17	-1.65	0.0986	0.393
Dementia	IN_PVALB	CNPPD1	0.00	0.05	0.05	0.96	0.984
Dementia	IN_VIP	CNPPD1	-0.04	0.04	-1.05	0.296	0.519
Dementia	Micro	CNPPD1	-0.01	0.05	-0.14	0.888	0.95
Dementia	OPC	CNPPD1	-0.00	0.04	-0.04	0.97	0.989
Dementia	Oligo	CNPPD1	-0.07	0.03	-2.57	0.0103	0.0585
Dementia	Astro	CNPY3	0.04	0.03	1.22	0.222	0.4
Dementia	EN_L2_3_IT	CNPY3	0.04	0.02	1.76	0.0792	0.2
Dementia	EN_L3_5_IT_1	CNPY3	0.05	0.05	0.99	0.323	0.592
Dementia	EN_L3_5_IT_2	CNPY3	0.01	0.03	0.21	0.836	0.919
Dementia	EN_L3_5_IT_3	CNPY3	0.01	0.03	0.19	0.85	0.917
Dementia	EN_L5_6_NP	CNPY3	0.03	0.12	0.26	0.797	0.964
Dementia	EN_L6B	CNPY3	0.09	0.06	1.49	0.135	0.462
Dementia	EN_L6_CT	CNPY3	-0.00	0.05	-0.00	0.997	0.998
Dementia	EN_L6_IT_1	CNPY3	-0.08	0.04	-1.80	0.0723	0.343
Dementia	IN_ADARB2	CNPY3	-0.01	0.05	-0.13	0.899	0.972
Dementia	IN_LAMP5_RELN	CNPY3	-0.01	0.05	-0.21	0.836	0.95
Dementia	IN_PVALB	CNPY3	0.00	0.03	0.12	0.905	0.964
Dementia	IN_SST	CNPY3	-0.04	0.04	-0.92	0.357	0.675
Dementia	IN_VIP	CNPY3	-0.01	0.03	-0.29	0.775	0.881
Dementia	Micro	CNPY3	0.02	0.03	0.56	0.577	0.78
Dementia	OPC	CNPY3	0.02	0.04	0.58	0.565	0.798
Dementia	Oligo	CNPY3	-0.01	0.02	-0.34	0.735	0.86
Dementia	Astro	CNPY4	0.05	0.03	1.35	0.177	0.344
Dementia	EN_L2_3_IT	CNPY4	-0.02	0.03	-0.61	0.541	0.709
Dementia	EN_L3_5_IT_1	CNPY4	-0.15	0.06	-2.66	0.0079	0.0731
Dementia	EN_L3_5_IT_2	CNPY4	-0.04	0.04	-1.06	0.287	0.521
Dementia	EN_L3_5_IT_3	CNPY4	-0.05	0.04	-1.14	0.255	0.45
Dementia	EN_L6_IT_1	CNPY4	0.05	0.14	0.36	0.722	0.899
Dementia	IN_PVALB	CNPY4	-0.04	0.04	-1.02	0.308	0.627
Dementia	IN_VIP	CNPY4	-0.02	0.04	-0.53	0.596	0.769
Dementia	Oligo	CNPY4	0.02	0.03	0.60	0.551	0.738
Dementia	Astro	CNR1	0.02	0.05	0.43	0.67	0.8
Dementia	EN_L2_3_IT	CNR1	0.14	0.03	4.41	1.03e-05	0.000555
Dementia	EN_L3_5_IT_1	CNR1	0.03	0.03	1.01	0.311	0.581
Dementia	EN_L3_5_IT_2	CNR1	0.12	0.03	3.57	0.000353	0.00603
Dementia	EN_L3_5_IT_3	CNR1	0.16	0.05	2.86	0.00422	0.0268
Dementia	EN_L5_6_NP	CNR1	0.06	0.07	0.74	0.46	0.874
Dementia	EN_L5_ET	CNR1	-0.10	0.29	-0.33	0.741	0.999
Dementia	EN_L6B	CNR1	0.08	0.08	0.95	0.342	0.691
Dementia	EN_L6_CT	CNR1	0.11	0.05	2.44	0.0147	0.119
Dementia	EN_L6_IT_1	CNR1	0.04	0.03	1.16	0.246	0.589
Dementia	IN_ADARB2	CNR1	-0.01	0.03	-0.21	0.833	0.953
Dementia	IN_LAMP5_LHX6	CNR1	0.18	0.07	2.72	0.00658	0.0828
Dementia	IN_LAMP5_RELN	CNR1	0.07	0.03	2.06	0.0393	0.257
Dementia	IN_PVALB	CNR1	0.05	0.03	1.37	0.17	0.483
Dementia	IN_PVALB_CHC	CNR1	-0.03	0.04	-0.70	0.487	0.825
Dementia	IN_SST	CNR1	0.07	0.03	2.24	0.0248	0.18
Dementia	IN_VIP	CNR1	-0.01	0.03	-0.35	0.725	0.854
Dementia	Micro	CNR1	-0.02	0.06	-0.34	0.736	0.873
Dementia	OPC	CNR1	0.05	0.05	1.03	0.304	0.615
Dementia	Oligo	CNR1	-0.03	0.05	-0.57	0.567	0.749
Dementia	Astro	CNR2	0.04	0.06	0.65	0.514	0.68
Dementia	EN_L2_3_IT	CNR2	-0.01	0.05	-0.14	0.892	0.941
Dementia	Oligo	CNR2	0.01	0.05	0.20	0.838	0.918
Dementia	Astro	CNRIP1	-0.06	0.02	-2.49	0.0127	0.0557
Dementia	EN_L2_3_IT	CNRIP1	0.03	0.01	2.09	0.0364	0.118
Dementia	EN_L3_5_IT_1	CNRIP1	0.01	0.02	0.71	0.48	0.72
Dementia	EN_L3_5_IT_2	CNRIP1	0.04	0.02	2.63	0.00846	0.0581
Dementia	EN_L3_5_IT_3	CNRIP1	0.05	0.02	3.12	0.00178	0.0144
Dementia	EN_L5_6_NP	CNRIP1	0.03	0.03	0.80	0.422	0.855
Dementia	EN_L5_ET	CNRIP1	0.02	0.39	0.06	0.954	1
Dementia	EN_L6B	CNRIP1	0.09	0.03	3.07	0.00211	0.0459
Dementia	EN_L6_CT	CNRIP1	0.05	0.03	1.88	0.0597	0.272
Dementia	EN_L6_IT_1	CNRIP1	0.04	0.02	1.76	0.0783	0.355
Dementia	EN_L6_IT_2	CNRIP1	-0.02	0.03	-0.56	0.575	0.868
Dementia	Endo	CNRIP1	0.04	0.06	0.72	0.474	0.88
Dementia	IN_ADARB2	CNRIP1	0.04	0.02	1.79	0.073	0.381
Dementia	IN_LAMP5_LHX6	CNRIP1	0.00	0.03	0.01	0.988	0.996
Dementia	IN_LAMP5_RELN	CNRIP1	0.02	0.02	0.85	0.394	0.719
Dementia	IN_PVALB	CNRIP1	0.03	0.02	1.59	0.111	0.393
Dementia	IN_PVALB_CHC	CNRIP1	0.03	0.04	0.82	0.412	0.785
Dementia	IN_SST	CNRIP1	0.01	0.02	0.46	0.644	0.856
Dementia	IN_VIP	CNRIP1	0.01	0.02	0.36	0.717	0.849
Dementia	Micro	CNRIP1	-0.00	0.04	-0.06	0.949	0.98
Dementia	OPC	CNRIP1	-0.01	0.02	-0.31	0.758	0.9
Dementia	Oligo	CNRIP1	-0.03	0.02	-1.75	0.0809	0.228
Dementia	PC	CNRIP1	-0.02	0.15	-0.13	0.898	0.991
Dementia	PVM	CNRIP1	0.11	0.21	0.53	0.596	0.917
Dementia	Astro	CNST	-0.03	0.02	-1.50	0.135	0.288
Dementia	EN_L2_3_IT	CNST	0.06	0.02	3.17	0.00153	0.0142
Dementia	EN_L3_5_IT_1	CNST	0.11	0.02	5.26	1.43e-07	4.01e-05
Dementia	EN_L3_5_IT_2	CNST	0.09	0.02	5.42	5.84e-08	7.96e-06
Dementia	EN_L3_5_IT_3	CNST	0.10	0.02	5.57	2.61e-08	2.49e-06
Dementia	EN_L5_6_NP	CNST	-0.02	0.03	-0.79	0.428	0.857
Dementia	EN_L5_ET	CNST	-0.13	0.28	-0.48	0.631	0.998
Dementia	EN_L6B	CNST	0.06	0.03	1.90	0.0575	0.306
Dementia	EN_L6_CT	CNST	0.08	0.03	3.13	0.00177	0.032
Dementia	EN_L6_IT_1	CNST	0.09	0.02	3.68	0.000238	0.013
Dementia	EN_L6_IT_2	CNST	-0.03	0.03	-0.89	0.373	0.764
Dementia	Endo	CNST	0.04	0.05	0.74	0.46	0.878
Dementia	IN_ADARB2	CNST	0.03	0.02	1.28	0.201	0.576
Dementia	IN_LAMP5_LHX6	CNST	0.04	0.03	1.44	0.149	0.43
Dementia	IN_LAMP5_RELN	CNST	0.00	0.02	0.16	0.874	0.962
Dementia	IN_PVALB	CNST	0.02	0.04	0.66	0.509	0.776
Dementia	IN_PVALB_CHC	CNST	0.01	0.03	0.33	0.739	0.92
Dementia	IN_SST	CNST	0.03	0.02	1.60	0.11	0.382
Dementia	IN_VIP	CNST	0.00	0.01	0.31	0.756	0.872
Dementia	Micro	CNST	0.06	0.02	2.72	0.00651	0.0532
Dementia	OPC	CNST	0.01	0.02	0.74	0.46	0.732
Dementia	Oligo	CNST	-0.04	0.02	-2.60	0.00923	0.0546
Dementia	PC	CNST	0.02	0.05	0.29	0.774	0.964
Dementia	PVM	CNST	0.13	0.09	1.47	0.143	0.682
Dementia	VLMC	CNST	0.03	0.07	0.50	0.617	0.799
Dementia	Astro	CNTD1	0.00	0.04	0.01	0.996	0.998
Dementia	EN_L2_3_IT	CNTD1	-0.01	0.04	-0.21	0.83	0.906
Dementia	EN_L3_5_IT_2	CNTD1	0.03	0.05	0.59	0.554	0.747
Dementia	EN_L3_5_IT_3	CNTD1	-0.04	0.05	-0.86	0.392	0.584
Dementia	EN_L6_IT_1	CNTD1	0.19	0.18	1.03	0.301	0.64
Dementia	IN_PVALB	CNTD1	-0.02	0.05	-0.39	0.699	0.878
Dementia	IN_VIP	CNTD1	-0.07	0.07	-1.03	0.304	0.528
Dementia	OPC	CNTD1	0.02	0.06	0.26	0.796	0.919
Dementia	Oligo	CNTD1	0.07	0.04	1.71	0.0864	0.238
Dementia	Astro	CNTFR	-0.11	0.04	-2.86	0.00428	0.0259
Dementia	EN_L2_3_IT	CNTFR	0.09	0.03	3.21	0.00134	0.0129
Dementia	EN_L3_5_IT_1	CNTFR	0.17	0.05	3.18	0.00148	0.0273
Dementia	EN_L3_5_IT_2	CNTFR	0.14	0.04	3.63	0.000288	0.00514
Dementia	EN_L3_5_IT_3	CNTFR	0.06	0.04	1.47	0.142	0.305
Dementia	EN_L5_6_NP	CNTFR	0.06	0.17	0.33	0.744	0.952
Dementia	EN_L6B	CNTFR	0.16	0.06	2.77	0.00552	0.0843
Dementia	EN_L6_CT	CNTFR	0.15	0.18	0.82	0.411	0.704
Dementia	EN_L6_IT_1	CNTFR	0.10	0.05	2.06	0.0394	0.258
Dementia	EN_L6_IT_2	CNTFR	-0.07	0.07	-1.00	0.319	0.727
Dementia	IN_ADARB2	CNTFR	-0.01	0.03	-0.32	0.748	0.924
Dementia	IN_LAMP5_LHX6	CNTFR	0.03	0.04	0.70	0.484	0.752
Dementia	IN_LAMP5_RELN	CNTFR	0.01	0.03	0.43	0.671	0.886
Dementia	IN_PVALB	CNTFR	0.05	0.03	1.70	0.0901	0.357
Dementia	IN_PVALB_CHC	CNTFR	0.03	0.06	0.49	0.625	0.881
Dementia	IN_SST	CNTFR	0.03	0.04	0.67	0.5	0.774
Dementia	IN_VIP	CNTFR	0.06	0.02	2.33	0.02	0.095
Dementia	OPC	CNTFR	-0.01	0.03	-0.43	0.668	0.856
Dementia	Oligo	CNTFR	0.00	0.04	0.09	0.926	0.962
Dementia	Astro	CNTLN	0.04	0.02	1.65	0.0984	0.232
Dementia	EN_L2_3_IT	CNTLN	0.10	0.03	3.79	0.000153	0.00319
Dementia	EN_L3_5_IT_1	CNTLN	0.11	0.06	1.97	0.0487	0.21
Dementia	EN_L3_5_IT_2	CNTLN	0.09	0.03	3.20	0.00136	0.0166
Dementia	EN_L3_5_IT_3	CNTLN	0.10	0.03	3.75	0.000175	0.00259
Dementia	EN_L5_6_NP	CNTLN	0.10	0.05	2.05	0.0401	0.505
Dementia	EN_L5_ET	CNTLN	0.91	0.51	1.77	0.0768	0.947
Dementia	EN_L6B	CNTLN	0.12	0.06	1.90	0.0574	0.306
Dementia	EN_L6_CT	CNTLN	0.07	0.04	1.62	0.105	0.37
Dementia	EN_L6_IT_1	CNTLN	0.22	0.05	4.36	1.28e-05	0.00168
Dementia	EN_L6_IT_2	CNTLN	0.09	0.05	1.75	0.0796	0.45
Dementia	Endo	CNTLN	-0.04	0.05	-0.81	0.421	0.856
Dementia	IN_ADARB2	CNTLN	0.05	0.03	1.56	0.118	0.465
Dementia	IN_LAMP5_LHX6	CNTLN	0.22	0.05	4.05	5.22e-05	0.00431
Dementia	IN_LAMP5_RELN	CNTLN	0.12	0.04	3.07	0.00216	0.0522
Dementia	IN_PVALB	CNTLN	0.01	0.03	0.17	0.864	0.949
Dementia	IN_PVALB_CHC	CNTLN	0.06	0.04	1.49	0.137	0.548
Dementia	IN_SST	CNTLN	0.16	0.05	3.54	0.000402	0.0207
Dementia	IN_VIP	CNTLN	0.08	0.02	4.22	2.44e-05	0.00134
Dementia	Micro	CNTLN	0.01	0.02	0.58	0.559	0.768
Dementia	OPC	CNTLN	0.06	0.02	2.90	0.00377	0.0841
Dementia	Oligo	CNTLN	0.13	0.03	3.75	0.000176	0.0036
Dementia	PC	CNTLN	-0.10	0.05	-2.21	0.0271	0.436
Dementia	PVM	CNTLN	-0.08	0.06	-1.23	0.217	0.75
Dementia	SMC	CNTLN	0.07	0.13	0.56	0.574	0.879
Dementia	VLMC	CNTLN	-0.03	0.05	-0.59	0.558	0.763
Dementia	Astro	CNTN1	0.03	0.03	0.81	0.418	0.599
Dementia	EN_L2_3_IT	CNTN1	0.07	0.02	4.55	5.42e-06	0.000357
Dementia	EN_L3_5_IT_1	CNTN1	0.09	0.02	4.84	1.32e-06	0.000234
Dementia	EN_L3_5_IT_2	CNTN1	0.08	0.02	5.09	3.5e-07	3.13e-05
Dementia	EN_L3_5_IT_3	CNTN1	0.07	0.01	4.76	1.95e-06	7.85e-05
Dementia	EN_L5_6_NP	CNTN1	0.03	0.02	1.45	0.146	0.691
Dementia	EN_L5_ET	CNTN1	0.12	0.16	0.75	0.456	0.998
Dementia	EN_L6B	CNTN1	0.03	0.02	1.63	0.104	0.41
Dementia	EN_L6_CT	CNTN1	0.01	0.02	0.74	0.459	0.738
Dementia	EN_L6_IT_1	CNTN1	0.06	0.02	3.01	0.00259	0.0598
Dementia	EN_L6_IT_2	CNTN1	0.03	0.02	1.16	0.245	0.665
Dementia	Endo	CNTN1	0.05	0.06	0.83	0.404	0.847
Dementia	IN_ADARB2	CNTN1	0.04	0.02	2.18	0.0291	0.249
Dementia	IN_LAMP5_LHX6	CNTN1	0.10	0.02	5.08	3.83e-07	0.000156
Dementia	IN_LAMP5_RELN	CNTN1	0.05	0.02	3.18	0.00145	0.043
Dementia	IN_PVALB	CNTN1	0.04	0.01	3.04	0.00233	0.0581
Dementia	IN_PVALB_CHC	CNTN1	0.07	0.02	4.04	5.25e-05	0.0054
Dementia	IN_SST	CNTN1	0.05	0.01	3.31	0.000919	0.0331
Dementia	IN_VIP	CNTN1	0.02	0.01	1.90	0.058	0.189
Dementia	Micro	CNTN1	0.05	0.04	1.26	0.207	0.46
Dementia	OPC	CNTN1	0.05	0.02	2.52	0.0117	0.148
Dementia	Oligo	CNTN1	0.04	0.04	0.99	0.322	0.545
Dementia	PC	CNTN1	-0.05	0.08	-0.66	0.51	0.895
Dementia	PVM	CNTN1	0.20	0.24	0.86	0.392	0.837
Dementia	SMC	CNTN1	0.24	0.20	1.21	0.225	0.676
Dementia	VLMC	CNTN1	0.34	0.09	3.65	0.000262	0.0169
Dementia	Astro	CNTN2	0.01	0.04	0.20	0.838	0.911
Dementia	EN_L2_3_IT	CNTN2	0.02	0.02	0.83	0.407	0.595
Dementia	EN_L3_5_IT_1	CNTN2	0.14	0.04	3.13	0.00177	0.0302
Dementia	EN_L3_5_IT_2	CNTN2	0.05	0.03	2.07	0.0385	0.156
Dementia	EN_L3_5_IT_3	CNTN2	0.01	0.03	0.31	0.753	0.859
Dementia	EN_L5_6_NP	CNTN2	0.05	0.04	1.45	0.148	0.691
Dementia	EN_L6B	CNTN2	0.08	0.05	1.60	0.11	0.423
Dementia	EN_L6_CT	CNTN2	0.00	0.04	0.03	0.972	0.99
Dementia	EN_L6_IT_1	CNTN2	-0.00	0.04	-0.12	0.902	0.966
Dementia	EN_L6_IT_2	CNTN2	-0.05	0.06	-0.85	0.393	0.775
Dementia	IN_ADARB2	CNTN2	-0.01	0.05	-0.22	0.823	0.95
Dementia	IN_LAMP5_LHX6	CNTN2	-0.05	0.05	-0.96	0.336	0.644
Dementia	IN_LAMP5_RELN	CNTN2	0.01	0.04	0.22	0.824	0.946
Dementia	IN_PVALB	CNTN2	0.01	0.02	0.54	0.59	0.821
Dementia	IN_PVALB_CHC	CNTN2	-0.05	0.04	-1.11	0.267	0.685
Dementia	IN_SST	CNTN2	-0.02	0.03	-0.67	0.501	0.775
Dementia	IN_VIP	CNTN2	-0.00	0.03	-0.14	0.886	0.945
Dementia	Micro	CNTN2	0.01	0.05	0.28	0.783	0.897
Dementia	OPC	CNTN2	-0.06	0.03	-1.76	0.0784	0.343
Dementia	Oligo	CNTN2	-0.02	0.01	-1.44	0.15	0.339
Dementia	Astro	CNTN3	-0.06	0.04	-1.27	0.205	0.379
Dementia	EN_L2_3_IT	CNTN3	0.12	0.02	5.85	4.83e-09	2.51e-06
Dementia	EN_L3_5_IT_1	CNTN3	0.09	0.02	4.06	4.92e-05	0.00296
Dementia	EN_L3_5_IT_2	CNTN3	0.10	0.04	2.73	0.00642	0.0483
Dementia	EN_L3_5_IT_3	CNTN3	0.11	0.02	6.23	4.78e-10	9.91e-08
Dementia	EN_L5_6_NP	CNTN3	0.07	0.07	1.06	0.287	0.787
Dementia	EN_L5_ET	CNTN3	0.10	0.21	0.49	0.622	0.998
Dementia	EN_L6B	CNTN3	0.21	0.04	5.64	1.67e-08	8.28e-06
Dementia	EN_L6_CT	CNTN3	0.07	0.07	0.97	0.33	0.642
Dementia	EN_L6_IT_1	CNTN3	0.07	0.04	1.87	0.0619	0.319
Dementia	EN_L6_IT_2	CNTN3	0.15	0.09	1.70	0.0893	0.467
Dementia	Endo	CNTN3	-0.23	0.15	-1.52	0.127	0.627
Dementia	IN_ADARB2	CNTN3	0.12	0.03	3.58	0.000347	0.0313
Dementia	IN_LAMP5_LHX6	CNTN3	0.18	0.06	2.84	0.00447	0.067
Dementia	IN_LAMP5_RELN	CNTN3	0.13	0.07	1.93	0.0538	0.296
Dementia	IN_PVALB	CNTN3	0.11	0.03	3.85	0.000116	0.0101
Dementia	IN_PVALB_CHC	CNTN3	0.11	0.06	1.84	0.0665	0.418
Dementia	IN_SST	CNTN3	0.11	0.03	3.72	0.000195	0.0143
Dementia	IN_VIP	CNTN3	0.07	0.02	2.91	0.00362	0.0304
Dementia	Micro	CNTN3	0.08	0.05	1.66	0.0968	0.297
Dementia	OPC	CNTN3	0.03	0.04	0.79	0.427	0.711
Dementia	Oligo	CNTN3	0.04	0.05	0.79	0.428	0.643
Dementia	VLMC	CNTN3	0.42	0.14	3.08	0.00205	0.0413
Dementia	Astro	CNTN4	0.03	0.04	0.70	0.485	0.657
Dementia	EN_L2_3_IT	CNTN4	0.04	0.02	2.10	0.0361	0.117
Dementia	EN_L3_5_IT_1	CNTN4	0.01	0.03	0.51	0.607	0.808
Dementia	EN_L3_5_IT_2	CNTN4	0.00	0.03	0.17	0.866	0.935
Dementia	EN_L3_5_IT_3	CNTN4	-0.12	0.03	-3.97	7.1e-05	0.00129
Dementia	EN_L5_6_NP	CNTN4	0.00	0.03	0.19	0.849	0.971
Dementia	EN_L5_ET	CNTN4	-0.09	0.24	-0.37	0.709	0.998
Dementia	EN_L6B	CNTN4	0.01	0.03	0.45	0.654	0.874
Dementia	EN_L6_CT	CNTN4	-0.07	0.06	-1.06	0.289	0.603
Dementia	EN_L6_IT_1	CNTN4	0.02	0.02	1.00	0.318	0.657
Dementia	EN_L6_IT_2	CNTN4	0.03	0.03	0.99	0.324	0.732
Dementia	Endo	CNTN4	-0.06	0.14	-0.45	0.656	0.938
Dementia	IN_ADARB2	CNTN4	-0.05	0.03	-1.47	0.142	0.501
Dementia	IN_LAMP5_LHX6	CNTN4	0.04	0.03	1.33	0.184	0.476
Dementia	IN_LAMP5_RELN	CNTN4	-0.01	0.04	-0.32	0.746	0.919
Dementia	IN_PVALB	CNTN4	0.08	0.02	3.70	0.000216	0.0148
Dementia	IN_PVALB_CHC	CNTN4	0.07	0.02	3.66	0.000252	0.0167
Dementia	IN_SST	CNTN4	-0.02	0.03	-0.79	0.428	0.728
Dementia	IN_VIP	CNTN4	0.02	0.02	1.62	0.106	0.276
Dementia	Micro	CNTN4	0.08	0.05	1.66	0.0961	0.296
Dementia	OPC	CNTN4	0.04	0.04	1.19	0.236	0.549
Dementia	Oligo	CNTN4	-0.01	0.04	-0.37	0.71	0.843
Dementia	PC	CNTN4	0.12	0.04	2.92	0.00353	0.256
Dementia	SMC	CNTN4	0.01	0.16	0.08	0.937	0.981
Dementia	VLMC	CNTN4	0.44	0.13	3.41	0.000659	0.0238
Dementia	Adaptive	CNTN5	0.11	0.11	1.02	0.308	0.855
Dementia	Astro	CNTN5	-0.11	0.04	-2.74	0.00609	0.0333
Dementia	EN_L2_3_IT	CNTN5	0.08	0.04	1.70	0.0884	0.216
Dementia	EN_L3_5_IT_1	CNTN5	0.09	0.02	3.48	0.000502	0.0137
Dementia	EN_L3_5_IT_2	CNTN5	0.06	0.02	2.75	0.00604	0.0466
Dementia	EN_L3_5_IT_3	CNTN5	0.06	0.02	2.51	0.012	0.056
Dementia	EN_L5_6_NP	CNTN5	-0.03	0.06	-0.47	0.64	0.93
Dementia	EN_L5_ET	CNTN5	-0.42	0.43	-0.97	0.33	0.998
Dementia	EN_L6B	CNTN5	0.02	0.05	0.29	0.772	0.925
Dementia	EN_L6_CT	CNTN5	0.14	0.05	2.71	0.00669	0.0742
Dementia	EN_L6_IT_1	CNTN5	0.03	0.05	0.63	0.532	0.806
Dementia	EN_L6_IT_2	CNTN5	0.01	0.05	0.24	0.81	0.952
Dementia	Endo	CNTN5	-0.03	0.05	-0.47	0.638	0.935
Dementia	IN_ADARB2	CNTN5	0.05	0.02	2.18	0.0289	0.249
Dementia	IN_LAMP5_LHX6	CNTN5	0.12	0.05	2.67	0.00763	0.0897
Dementia	IN_LAMP5_RELN	CNTN5	0.06	0.02	2.97	0.00293	0.063
Dementia	IN_PVALB	CNTN5	0.14	0.02	6.01	1.89e-09	6.92e-06
Dementia	IN_PVALB_CHC	CNTN5	0.11	0.02	4.77	1.81e-06	0.000489
Dementia	IN_SST	CNTN5	0.05	0.03	1.61	0.106	0.375
Dementia	IN_VIP	CNTN5	0.04	0.02	1.51	0.132	0.318
Dementia	Micro	CNTN5	-0.01	0.04	-0.30	0.766	0.888
Dementia	OPC	CNTN5	-0.06	0.04	-1.54	0.124	0.424
Dementia	Oligo	CNTN5	-0.07	0.04	-1.93	0.0537	0.175
Dementia	PC	CNTN5	0.02	0.06	0.35	0.729	0.952
Dementia	PVM	CNTN5	0.17	0.09	1.90	0.0571	0.573
Dementia	SMC	CNTN5	0.00	0.11	0.03	0.978	0.993
Dementia	VLMC	CNTN5	0.27	0.08	3.65	0.000262	0.0169
Dementia	Astro	CNTN6	-0.00	0.05	-0.04	0.966	0.982
Dementia	EN_L2_3_IT	CNTN6	-0.01	0.04	-0.26	0.797	0.887
Dementia	EN_L3_5_IT_1	CNTN6	-0.09	0.05	-1.61	0.108	0.325
Dementia	EN_L3_5_IT_2	CNTN6	0.08	0.05	1.68	0.0935	0.266
Dementia	EN_L3_5_IT_3	CNTN6	-0.02	0.05	-0.39	0.7	0.825
Dementia	EN_L5_6_NP	CNTN6	0.02	0.06	0.26	0.792	0.963
Dementia	EN_L5_ET	CNTN6	-0.40	0.64	-0.62	0.534	0.998
Dementia	EN_L6B	CNTN6	0.12	0.07	1.62	0.106	0.415
Dementia	EN_L6_CT	CNTN6	0.08	0.16	0.49	0.622	0.843
Dementia	EN_L6_IT_1	CNTN6	-0.03	0.05	-0.56	0.575	0.829
Dementia	EN_L6_IT_2	CNTN6	0.11	0.06	1.75	0.0795	0.45
Dementia	IN_ADARB2	CNTN6	-0.04	0.07	-0.53	0.594	0.859
Dementia	IN_LAMP5_LHX6	CNTN6	0.06	0.07	0.78	0.437	0.72
Dementia	IN_LAMP5_RELN	CNTN6	-0.00	0.08	-0.03	0.973	0.992
Dementia	IN_PVALB	CNTN6	0.09	0.04	2.33	0.0198	0.17
Dementia	IN_PVALB_CHC	CNTN6	-0.11	0.10	-1.10	0.273	0.692
Dementia	IN_SST	CNTN6	-0.03	0.05	-0.75	0.451	0.743
Dementia	IN_VIP	CNTN6	0.00	0.03	0.13	0.9	0.952
Dementia	Micro	CNTN6	-0.09	0.15	-0.58	0.559	0.768
Dementia	OPC	CNTN6	-0.01	0.06	-0.24	0.814	0.927
Dementia	Oligo	CNTN6	0.01	0.03	0.27	0.783	0.89
Dementia	PC	CNTN6	0.06	0.10	0.60	0.546	0.906
Dementia	Astro	CNTNAP1	0.06	0.05	1.17	0.242	0.424
Dementia	EN_L2_3_IT	CNTNAP1	-0.01	0.02	-0.38	0.706	0.827
Dementia	EN_L3_5_IT_1	CNTNAP1	0.02	0.03	0.80	0.424	0.678
Dementia	EN_L3_5_IT_2	CNTNAP1	-0.02	0.02	-0.97	0.333	0.566
Dementia	EN_L3_5_IT_3	CNTNAP1	0.00	0.02	0.11	0.913	0.952
Dementia	EN_L5_6_NP	CNTNAP1	0.02	0.03	0.70	0.487	0.885
Dementia	EN_L5_ET	CNTNAP1	0.47	0.26	1.82	0.0692	0.92
Dementia	EN_L6B	CNTNAP1	0.01	0.03	0.33	0.74	0.913
Dementia	EN_L6_CT	CNTNAP1	-0.04	0.03	-1.41	0.158	0.457
Dementia	EN_L6_IT_1	CNTNAP1	0.03	0.03	0.96	0.339	0.676
Dementia	EN_L6_IT_2	CNTNAP1	0.03	0.04	0.87	0.384	0.771
Dementia	IN_ADARB2	CNTNAP1	0.02	0.03	0.71	0.481	0.804
Dementia	IN_LAMP5_LHX6	CNTNAP1	-0.06	0.03	-1.69	0.0919	0.339
Dementia	IN_LAMP5_RELN	CNTNAP1	-0.06	0.03	-1.84	0.0651	0.325
Dementia	IN_PVALB	CNTNAP1	-0.02	0.02	-1.15	0.249	0.571
Dementia	IN_PVALB_CHC	CNTNAP1	-0.03	0.04	-0.80	0.425	0.792
Dementia	IN_SST	CNTNAP1	-0.02	0.02	-0.92	0.356	0.674
Dementia	IN_VIP	CNTNAP1	-0.03	0.02	-1.38	0.168	0.369
Dementia	Micro	CNTNAP1	0.08	0.05	1.52	0.129	0.355
Dementia	OPC	CNTNAP1	-0.01	0.03	-0.31	0.754	0.898
Dementia	Oligo	CNTNAP1	-0.02	0.02	-0.98	0.328	0.55
Dementia	PC	CNTNAP1	0.16	0.12	1.36	0.173	0.747
Dementia	Adaptive	CNTNAP2	0.16	0.09	1.66	0.0962	0.636
Dementia	Astro	CNTNAP2	-0.01	0.04	-0.26	0.798	0.887
Dementia	EN_L2_3_IT	CNTNAP2	0.08	0.02	3.53	0.000414	0.00615
Dementia	EN_L3_5_IT_1	CNTNAP2	0.09	0.02	4.85	1.25e-06	0.000232
Dementia	EN_L3_5_IT_2	CNTNAP2	-0.01	0.02	-0.30	0.767	0.883
Dementia	EN_L3_5_IT_3	CNTNAP2	0.03	0.02	1.61	0.107	0.251
Dementia	EN_L5_6_NP	CNTNAP2	0.04	0.02	1.95	0.0507	0.535
Dementia	EN_L5_ET	CNTNAP2	-0.01	0.20	-0.04	0.967	1
Dementia	EN_L6B	CNTNAP2	0.03	0.03	1.30	0.192	0.541
Dementia	EN_L6_CT	CNTNAP2	-0.05	0.02	-2.11	0.0349	0.201
Dementia	EN_L6_IT_1	CNTNAP2	0.04	0.02	1.63	0.102	0.399
Dementia	EN_L6_IT_2	CNTNAP2	0.09	0.04	2.38	0.0172	0.261
Dementia	Endo	CNTNAP2	0.02	0.06	0.29	0.774	0.961
Dementia	IN_ADARB2	CNTNAP2	0.04	0.02	2.15	0.0318	0.259
Dementia	IN_LAMP5_LHX6	CNTNAP2	0.09	0.02	3.61	0.000301	0.0126
Dementia	IN_LAMP5_RELN	CNTNAP2	0.08	0.02	3.74	0.000188	0.012
Dementia	IN_PVALB	CNTNAP2	0.04	0.02	2.47	0.0136	0.142
Dementia	IN_PVALB_CHC	CNTNAP2	0.02	0.02	0.89	0.374	0.758
Dementia	IN_SST	CNTNAP2	0.04	0.02	2.10	0.0359	0.219
Dementia	IN_VIP	CNTNAP2	0.03	0.02	1.70	0.09	0.249
Dementia	Micro	CNTNAP2	0.04	0.05	0.79	0.428	0.675
Dementia	OPC	CNTNAP2	0.01	0.04	0.20	0.84	0.94
Dementia	Oligo	CNTNAP2	0.04	0.04	1.21	0.225	0.438
Dementia	PC	CNTNAP2	0.09	0.06	1.62	0.104	0.66
Dementia	PVM	CNTNAP2	0.11	0.09	1.34	0.18	0.711
Dementia	SMC	CNTNAP2	0.15	0.12	1.25	0.21	0.661
Dementia	VLMC	CNTNAP2	0.11	0.07	1.49	0.137	0.366
Dementia	Astro	CNTNAP3	0.04	0.04	0.86	0.387	0.572
Dementia	EN_L2_3_IT	CNTNAP3	0.06	0.05	1.20	0.229	0.408
Dementia	EN_L3_5_IT_1	CNTNAP3	0.09	0.16	0.58	0.561	0.776
Dementia	EN_L3_5_IT_2	CNTNAP3	0.09	0.06	1.46	0.144	0.351
Dementia	EN_L3_5_IT_3	CNTNAP3	0.16	0.06	2.73	0.00635	0.0358
Dementia	EN_L5_6_NP	CNTNAP3	0.08	0.08	1.03	0.301	0.792
Dementia	EN_L5_ET	CNTNAP3	0.36	0.24	1.52	0.129	0.998
Dementia	EN_L6B	CNTNAP3	0.18	0.05	3.77	0.000164	0.00818
Dementia	EN_L6_CT	CNTNAP3	0.08	0.03	2.66	0.00783	0.0805
Dementia	EN_L6_IT_1	CNTNAP3	0.10	0.05	1.87	0.0617	0.318
Dementia	EN_L6_IT_2	CNTNAP3	0.13	0.06	2.21	0.0269	0.306
Dementia	Endo	CNTNAP3	-0.09	0.15	-0.57	0.57	0.915
Dementia	IN_PVALB	CNTNAP3	-0.03	0.02	-1.25	0.211	0.532
Dementia	IN_PVALB_CHC	CNTNAP3	-0.01	0.03	-0.30	0.765	0.931
Dementia	IN_SST	CNTNAP3	-0.06	0.03	-2.08	0.0375	0.224
Dementia	IN_VIP	CNTNAP3	-0.02	0.04	-0.44	0.66	0.811
Dementia	OPC	CNTNAP3	0.04	0.06	0.70	0.482	0.748
Dementia	Oligo	CNTNAP3	0.05	0.06	0.86	0.387	0.606
Dementia	Astro	CNTNAP3B	-0.00	0.06	-0.00	0.997	0.998
Dementia	EN_L2_3_IT	CNTNAP3B	0.07	0.06	1.21	0.225	0.403
Dementia	EN_L3_5_IT_1	CNTNAP3B	0.09	0.08	1.07	0.284	0.554
Dementia	EN_L3_5_IT_2	CNTNAP3B	0.19	0.07	2.77	0.00566	0.0445
Dementia	EN_L3_5_IT_3	CNTNAP3B	0.15	0.05	2.70	0.00701	0.0383
Dementia	EN_L5_6_NP	CNTNAP3B	-0.02	0.07	-0.33	0.741	0.951
Dementia	EN_L5_ET	CNTNAP3B	0.89	0.46	1.92	0.0543	0.904
Dementia	EN_L6B	CNTNAP3B	0.06	0.05	1.24	0.215	0.57
Dementia	EN_L6_CT	CNTNAP3B	-0.00	0.04	-0.01	0.993	0.997
Dementia	EN_L6_IT_1	CNTNAP3B	0.08	0.05	1.70	0.0895	0.377
Dementia	EN_L6_IT_2	CNTNAP3B	0.19	0.08	2.50	0.0126	0.235
Dementia	Endo	CNTNAP3B	-0.06	0.08	-0.83	0.406	0.849
Dementia	IN_ADARB2	CNTNAP3B	0.07	0.08	0.94	0.346	0.711
Dementia	IN_LAMP5_LHX6	CNTNAP3B	0.03	0.08	0.38	0.705	0.872
Dementia	IN_PVALB	CNTNAP3B	-0.04	0.05	-0.69	0.49	0.764
Dementia	IN_PVALB_CHC	CNTNAP3B	0.08	0.05	1.44	0.15	0.571
Dementia	IN_SST	CNTNAP3B	-0.05	0.05	-0.96	0.335	0.659
Dementia	IN_VIP	CNTNAP3B	-0.01	0.07	-0.21	0.838	0.919
Dementia	OPC	CNTNAP3B	0.12	0.07	1.75	0.0801	0.345
Dementia	Oligo	CNTNAP3B	-0.01	0.04	-0.40	0.688	0.829
Dementia	VLMC	CNTNAP3B	0.20	0.09	2.25	0.0248	0.147
Dementia	Astro	CNTNAP3C	0.00	0.06	0.08	0.939	0.968
Dementia	EN_L2_3_IT	CNTNAP3C	0.05	0.29	0.18	0.855	0.921
Dementia	EN_L6B	CNTNAP3C	0.20	0.08	2.49	0.0128	0.139
Dementia	EN_L6_CT	CNTNAP3C	0.06	0.06	1.02	0.307	0.622
Dementia	EN_L6_IT_1	CNTNAP3C	0.15	0.21	0.70	0.481	0.779
Dementia	IN_PVALB	CNTNAP3C	0.01	0.04	0.20	0.843	0.941
Dementia	IN_PVALB_CHC	CNTNAP3C	0.03	0.06	0.44	0.657	0.89
Dementia	IN_SST	CNTNAP3C	0.02	0.07	0.26	0.799	0.926
Dementia	Oligo	CNTNAP3C	-0.01	0.12	-0.11	0.911	0.956
Dementia	Astro	CNTNAP5	-0.03	0.04	-0.92	0.359	0.546
Dementia	EN_L2_3_IT	CNTNAP5	-0.00	0.02	-0.01	0.993	0.996
Dementia	EN_L3_5_IT_1	CNTNAP5	0.07	0.02	2.83	0.0046	0.0534
Dementia	EN_L3_5_IT_2	CNTNAP5	0.09	0.02	3.63	0.000287	0.00513
Dementia	EN_L3_5_IT_3	CNTNAP5	0.03	0.03	1.11	0.265	0.46
Dementia	EN_L5_6_NP	CNTNAP5	0.05	0.04	1.28	0.199	0.729
Dementia	EN_L5_ET	CNTNAP5	0.29	0.19	1.51	0.13	0.998
Dementia	EN_L6B	CNTNAP5	-0.01	0.03	-0.49	0.625	0.862
Dementia	EN_L6_CT	CNTNAP5	-0.07	0.02	-3.07	0.00212	0.0358
Dementia	EN_L6_IT_1	CNTNAP5	0.10	0.05	1.98	0.0475	0.283
Dementia	EN_L6_IT_2	CNTNAP5	-0.00	0.03	-0.14	0.888	0.973
Dementia	Endo	CNTNAP5	0.04	0.12	0.35	0.727	0.95
Dementia	IN_ADARB2	CNTNAP5	0.02	0.03	0.60	0.547	0.837
Dementia	IN_LAMP5_LHX6	CNTNAP5	0.07	0.04	1.74	0.0821	0.32
Dementia	IN_LAMP5_RELN	CNTNAP5	0.05	0.03	1.93	0.0533	0.295
Dementia	IN_PVALB	CNTNAP5	0.03	0.02	1.09	0.275	0.596
Dementia	IN_PVALB_CHC	CNTNAP5	0.11	0.02	4.97	6.73e-07	0.000236
Dementia	IN_SST	CNTNAP5	-0.08	0.03	-2.60	0.00921	0.109
Dementia	IN_VIP	CNTNAP5	0.03	0.02	1.53	0.126	0.309
Dementia	Micro	CNTNAP5	0.03	0.05	0.72	0.472	0.708
Dementia	OPC	CNTNAP5	0.09	0.02	5.26	1.41e-07	0.000197
Dementia	Oligo	CNTNAP5	-0.02	0.04	-0.63	0.531	0.724
Dementia	PC	CNTNAP5	-0.09	0.16	-0.57	0.569	0.913
Dementia	VLMC	CNTNAP5	-0.01	0.18	-0.07	0.942	0.974
Dementia	Adaptive	CNTRL	0.02	0.08	0.21	0.834	0.992
Dementia	Astro	CNTRL	0.03	0.02	1.59	0.111	0.253
Dementia	EN_L2_3_IT	CNTRL	-0.00	0.02	-0.14	0.885	0.937
Dementia	EN_L3_5_IT_1	CNTRL	0.01	0.02	0.61	0.541	0.762
Dementia	EN_L3_5_IT_2	CNTRL	0.08	0.02	3.78	0.000158	0.00332
Dementia	EN_L3_5_IT_3	CNTRL	0.10	0.02	4.78	1.78e-06	7.32e-05
Dementia	EN_L5_6_NP	CNTRL	0.01	0.03	0.28	0.778	0.962
Dementia	EN_L5_ET	CNTRL	0.28	0.28	1.03	0.305	0.998
Dementia	EN_L6B	CNTRL	0.02	0.03	0.71	0.478	0.787
Dementia	EN_L6_CT	CNTRL	-0.03	0.03	-0.98	0.327	0.64
Dementia	EN_L6_IT_1	CNTRL	-0.03	0.03	-0.96	0.337	0.674
Dementia	EN_L6_IT_2	CNTRL	0.02	0.04	0.69	0.493	0.828
Dementia	Endo	CNTRL	-0.11	0.12	-0.93	0.355	0.828
Dementia	IN_ADARB2	CNTRL	0.06	0.03	2.17	0.0302	0.252
Dementia	IN_LAMP5_LHX6	CNTRL	0.01	0.03	0.21	0.833	0.932
Dementia	IN_LAMP5_RELN	CNTRL	0.02	0.02	1.05	0.296	0.648
Dementia	IN_PVALB	CNTRL	0.04	0.02	2.24	0.0253	0.195
Dementia	IN_PVALB_CHC	CNTRL	0.03	0.03	0.87	0.385	0.765
Dementia	IN_SST	CNTRL	0.02	0.02	1.20	0.229	0.552
Dementia	IN_VIP	CNTRL	0.08	0.02	4.59	4.43e-06	0.000459
Dementia	Micro	CNTRL	0.10	0.02	4.60	4.18e-06	0.000228
Dementia	OPC	CNTRL	0.01	0.02	0.64	0.521	0.774
Dementia	Oligo	CNTRL	0.05	0.01	3.08	0.00207	0.0192
Dementia	PC	CNTRL	0.05	0.13	0.41	0.685	0.942
Dementia	PVM	CNTRL	0.10	0.06	1.63	0.104	0.644
Dementia	VLMC	CNTRL	0.04	0.07	0.62	0.535	0.745
Dementia	Astro	CNTROB	0.08	0.03	2.78	0.00543	0.0309
Dementia	EN_L2_3_IT	CNTROB	-0.07	0.03	-2.19	0.0284	0.0995
Dementia	EN_L3_5_IT_1	CNTROB	-0.05	0.05	-0.92	0.36	0.625
Dementia	EN_L3_5_IT_2	CNTROB	-0.03	0.04	-0.87	0.384	0.614
Dementia	EN_L3_5_IT_3	CNTROB	-0.00	0.04	-0.14	0.891	0.939
Dementia	EN_L5_6_NP	CNTROB	-0.12	0.14	-0.88	0.381	0.844
Dementia	EN_L6B	CNTROB	0.10	0.15	0.66	0.51	0.805
Dementia	EN_L6_CT	CNTROB	0.01	0.05	0.18	0.856	0.947
Dementia	EN_L6_IT_1	CNTROB	-0.05	0.12	-0.40	0.687	0.883
Dementia	IN_ADARB2	CNTROB	0.05	0.05	1.07	0.284	0.661
Dementia	IN_LAMP5_RELN	CNTROB	0.02	0.05	0.37	0.711	0.901
Dementia	IN_PVALB	CNTROB	-0.06	0.03	-1.77	0.0775	0.332
Dementia	IN_PVALB_CHC	CNTROB	-0.12	0.14	-0.86	0.388	0.767
Dementia	IN_SST	CNTROB	0.02	0.04	0.43	0.669	0.868
Dementia	IN_VIP	CNTROB	-0.04	0.03	-1.23	0.22	0.435
Dementia	Micro	CNTROB	0.11	0.04	2.50	0.0123	0.0828
Dementia	OPC	CNTROB	-0.01	0.03	-0.34	0.734	0.889
Dementia	Oligo	CNTROB	0.01	0.02	0.59	0.558	0.743
Dementia	Adaptive	COA1	0.09	0.08	1.12	0.262	0.826
Dementia	Astro	COA1	-0.04	0.01	-2.69	0.00724	0.0375
Dementia	EN_L2_3_IT	COA1	-0.04	0.01	-2.80	0.0051	0.0311
Dementia	EN_L3_5_IT_1	COA1	0.00	0.02	0.22	0.829	0.924
Dementia	EN_L3_5_IT_2	COA1	-0.01	0.02	-0.84	0.399	0.627
Dementia	EN_L3_5_IT_3	COA1	-0.02	0.02	-1.17	0.243	0.435
Dementia	EN_L5_6_NP	COA1	-0.05	0.03	-1.92	0.0546	0.549
Dementia	EN_L5_ET	COA1	0.26	0.21	1.23	0.22	0.998
Dementia	EN_L6B	COA1	-0.06	0.03	-2.24	0.0251	0.197
Dementia	EN_L6_CT	COA1	-0.03	0.02	-1.28	0.202	0.515
Dementia	EN_L6_IT_1	COA1	-0.04	0.02	-1.80	0.0717	0.343
Dementia	EN_L6_IT_2	COA1	-0.03	0.03	-0.90	0.367	0.762
Dementia	Endo	COA1	-0.17	0.05	-3.28	0.00104	0.0848
Dementia	IN_ADARB2	COA1	-0.02	0.02	-0.84	0.403	0.754
Dementia	IN_LAMP5_LHX6	COA1	-0.01	0.03	-0.46	0.648	0.844
Dementia	IN_LAMP5_RELN	COA1	-0.01	0.02	-0.51	0.613	0.856
Dementia	IN_PVALB	COA1	0.01	0.02	0.52	0.601	0.829
Dementia	IN_PVALB_CHC	COA1	-0.00	0.02	-0.12	0.901	0.976
Dementia	IN_SST	COA1	0.01	0.02	0.36	0.717	0.89
Dementia	IN_VIP	COA1	0.01	0.01	0.45	0.655	0.808
Dementia	Micro	COA1	-0.03	0.02	-1.38	0.168	0.411
Dementia	OPC	COA1	-0.04	0.01	-2.59	0.00947	0.135
Dementia	Oligo	COA1	0.01	0.01	0.82	0.415	0.631
Dementia	PC	COA1	0.02	0.05	0.46	0.644	0.934
Dementia	PVM	COA1	0.03	0.06	0.48	0.634	0.929
Dementia	SMC	COA1	0.08	0.20	0.42	0.674	0.913
Dementia	VLMC	COA1	0.07	0.05	1.43	0.153	0.388
Dementia	Astro	COA3	0.03	0.04	0.87	0.384	0.569
Dementia	EN_L2_3_IT	COA3	0.02	0.03	0.54	0.588	0.745
Dementia	EN_L3_5_IT_1	COA3	-0.07	0.06	-1.15	0.249	0.514
Dementia	EN_L3_5_IT_2	COA3	0.03	0.04	0.73	0.467	0.682
Dementia	EN_L3_5_IT_3	COA3	0.04	0.04	0.87	0.386	0.578
Dementia	EN_L6_IT_1	COA3	-0.03	0.12	-0.23	0.82	0.937
Dementia	IN_LAMP5_RELN	COA3	0.00	0.07	0.06	0.949	0.986
Dementia	IN_PVALB	COA3	0.06	0.05	1.25	0.21	0.53
Dementia	IN_SST	COA3	-0.12	0.06	-2.03	0.0426	0.238
Dementia	IN_VIP	COA3	0.03	0.04	0.60	0.547	0.734
Dementia	OPC	COA3	-0.00	0.05	-0.05	0.961	0.985
Dementia	Oligo	COA3	-0.03	0.03	-1.14	0.256	0.474
Dementia	Astro	COA4	-0.05	0.03	-1.70	0.0894	0.218
Dementia	EN_L2_3_IT	COA4	-0.06	0.03	-1.85	0.0644	0.174
Dementia	EN_L3_5_IT_2	COA4	0.03	0.05	0.75	0.455	0.673
Dementia	EN_L3_5_IT_3	COA4	-0.04	0.05	-0.77	0.444	0.631
Dementia	EN_L6_IT_1	COA4	0.06	0.17	0.34	0.737	0.904
Dementia	IN_ADARB2	COA4	-0.00	0.06	-0.02	0.985	0.997
Dementia	IN_LAMP5_RELN	COA4	0.12	0.06	2.23	0.0257	0.207
Dementia	IN_PVALB	COA4	-0.06	0.05	-1.24	0.216	0.538
Dementia	IN_SST	COA4	-0.08	0.05	-1.59	0.112	0.386
Dementia	IN_VIP	COA4	-0.04	0.04	-1.07	0.285	0.509
Dementia	Micro	COA4	-0.11	0.05	-2.19	0.0285	0.143
Dementia	OPC	COA4	-0.07	0.03	-2.21	0.0268	0.213
Dementia	Oligo	COA4	-0.08	0.02	-4.24	2.26e-05	0.000902
Dementia	Astro	COA5	-0.03	0.02	-1.11	0.269	0.454
Dementia	EN_L2_3_IT	COA5	-0.01	0.02	-0.56	0.573	0.734
Dementia	EN_L3_5_IT_1	COA5	0.01	0.03	0.16	0.871	0.942
Dementia	EN_L3_5_IT_2	COA5	0.01	0.02	0.26	0.792	0.895
Dementia	EN_L3_5_IT_3	COA5	0.02	0.02	0.79	0.427	0.616
Dementia	EN_L5_6_NP	COA5	-0.03	0.04	-0.60	0.551	0.908
Dementia	EN_L6B	COA5	-0.01	0.04	-0.29	0.774	0.925
Dementia	EN_L6_CT	COA5	-0.04	0.04	-1.09	0.276	0.589
Dementia	EN_L6_IT_1	COA5	0.05	0.04	1.21	0.227	0.572
Dementia	EN_L6_IT_2	COA5	-0.06	0.05	-1.26	0.208	0.628
Dementia	IN_ADARB2	COA5	0.04	0.04	0.95	0.34	0.706
Dementia	IN_LAMP5_LHX6	COA5	0.03	0.05	0.69	0.493	0.757
Dementia	IN_LAMP5_RELN	COA5	0.06	0.04	1.42	0.154	0.486
Dementia	IN_PVALB	COA5	-0.01	0.03	-0.38	0.704	0.881
Dementia	IN_PVALB_CHC	COA5	0.09	0.06	1.61	0.108	0.499
Dementia	IN_SST	COA5	0.03	0.03	1.05	0.295	0.621
Dementia	IN_VIP	COA5	-0.02	0.02	-0.76	0.449	0.66
Dementia	Micro	COA5	0.04	0.03	1.18	0.24	0.498
Dementia	OPC	COA5	0.03	0.03	1.11	0.267	0.579
Dementia	Oligo	COA5	-0.02	0.02	-1.15	0.252	0.469
Dementia	Astro	COA6	0.04	0.03	1.15	0.249	0.432
Dementia	EN_L2_3_IT	COA6	0.01	0.02	0.49	0.626	0.773
Dementia	EN_L3_5_IT_1	COA6	0.09	0.04	2.18	0.0296	0.158
Dementia	EN_L3_5_IT_2	COA6	0.03	0.03	1.13	0.258	0.491
Dementia	EN_L3_5_IT_3	COA6	0.00	0.03	0.00	0.997	0.998
Dementia	EN_L5_6_NP	COA6	-0.05	0.05	-1.05	0.292	0.791
Dementia	EN_L5_ET	COA6	-0.09	0.32	-0.27	0.785	0.999
Dementia	EN_L6B	COA6	-0.03	0.05	-0.62	0.536	0.819
Dementia	EN_L6_CT	COA6	-0.06	0.04	-1.47	0.143	0.434
Dementia	EN_L6_IT_1	COA6	-0.01	0.03	-0.31	0.76	0.913
Dementia	EN_L6_IT_2	COA6	-0.08	0.06	-1.29	0.197	0.619
Dementia	IN_ADARB2	COA6	-0.05	0.05	-1.02	0.308	0.682
Dementia	IN_LAMP5_LHX6	COA6	0.01	0.06	0.10	0.922	0.969
Dementia	IN_LAMP5_RELN	COA6	-0.03	0.05	-0.71	0.48	0.776
Dementia	IN_PVALB	COA6	-0.07	0.03	-2.34	0.0193	0.168
Dementia	IN_SST	COA6	-0.05	0.04	-1.33	0.184	0.499
Dementia	IN_VIP	COA6	0.04	0.03	1.35	0.176	0.379
Dementia	Micro	COA6	0.11	0.05	2.33	0.0199	0.113
Dementia	OPC	COA6	0.04	0.04	1.04	0.3	0.612
Dementia	Oligo	COA6	0.07	0.03	2.94	0.00325	0.0263
Dementia	Astro	COA7	0.01	0.04	0.14	0.888	0.942
Dementia	EN_L2_3_IT	COA7	-0.01	0.03	-0.45	0.653	0.792
Dementia	EN_L3_5_IT_1	COA7	0.07	0.06	1.28	0.201	0.459
Dementia	EN_L3_5_IT_2	COA7	-0.04	0.04	-1.00	0.317	0.55
Dementia	EN_L3_5_IT_3	COA7	-0.04	0.04	-0.96	0.336	0.532
Dementia	EN_L6_IT_1	COA7	-0.26	0.12	-2.12	0.0337	0.239
Dementia	IN_LAMP5_RELN	COA7	-0.00	0.07	-0.02	0.981	0.995
Dementia	IN_PVALB	COA7	-0.08	0.04	-1.90	0.0572	0.287
Dementia	IN_SST	COA7	-0.01	0.05	-0.27	0.784	0.92
Dementia	IN_VIP	COA7	-0.09	0.04	-2.32	0.0201	0.0954
Dementia	OPC	COA7	-0.08	0.05	-1.67	0.0941	0.372
Dementia	Oligo	COA7	0.05	0.03	1.94	0.0522	0.171
Dementia	Astro	COASY	-0.02	0.03	-0.61	0.542	0.703
Dementia	EN_L2_3_IT	COASY	0.01	0.03	0.42	0.677	0.807
Dementia	EN_L3_5_IT_1	COASY	0.01	0.05	0.19	0.847	0.932
Dementia	EN_L3_5_IT_2	COASY	0.04	0.04	0.89	0.373	0.604
Dementia	EN_L3_5_IT_3	COASY	-0.01	0.04	-0.15	0.877	0.932
Dementia	EN_L6_IT_1	COASY	-0.23	0.13	-1.77	0.0761	0.352
Dementia	IN_PVALB	COASY	-0.02	0.04	-0.37	0.708	0.883
Dementia	IN_SST	COASY	-0.01	0.05	-0.28	0.776	0.916
Dementia	IN_VIP	COASY	0.00	0.04	0.08	0.936	0.969
Dementia	Micro	COASY	-0.04	0.05	-0.84	0.399	0.652
Dementia	OPC	COASY	0.01	0.05	0.19	0.848	0.943
Dementia	Oligo	COASY	-0.00	0.02	-0.15	0.881	0.941
Dementia	Astro	COBL	0.16	0.03	5.40	6.7e-08	7.12e-06
Dementia	EN_L2_3_IT	COBL	0.05	0.02	2.83	0.00465	0.0295
Dementia	EN_L3_5_IT_1	COBL	0.07	0.02	3.26	0.0011	0.0223
Dementia	EN_L3_5_IT_2	COBL	0.08	0.02	4.37	1.24e-05	0.000491
Dementia	EN_L3_5_IT_3	COBL	0.05	0.02	3.02	0.00255	0.0187
Dementia	EN_L5_6_NP	COBL	-0.09	0.07	-1.35	0.177	0.713
Dementia	EN_L5_ET	COBL	-0.01	0.20	-0.03	0.975	1
Dementia	EN_L6B	COBL	0.01	0.03	0.34	0.73	0.908
Dementia	EN_L6_CT	COBL	0.00	0.02	0.20	0.841	0.941
Dementia	EN_L6_IT_1	COBL	0.03	0.02	1.16	0.248	0.592
Dementia	EN_L6_IT_2	COBL	-0.01	0.04	-0.25	0.802	0.949
Dementia	Endo	COBL	-0.23	0.18	-1.28	0.199	0.719
Dementia	IN_ADARB2	COBL	0.02	0.02	1.20	0.229	0.606
Dementia	IN_LAMP5_LHX6	COBL	0.08	0.02	4.18	2.97e-05	0.00297
Dementia	IN_LAMP5_RELN	COBL	0.07	0.02	3.31	0.000936	0.0346
Dementia	IN_PVALB	COBL	0.05	0.04	1.27	0.203	0.522
Dementia	IN_PVALB_CHC	COBL	0.16	0.06	2.92	0.00349	0.0923
Dementia	IN_SST	COBL	0.02	0.04	0.50	0.619	0.844
Dementia	IN_VIP	COBL	0.02	0.01	1.26	0.208	0.42
Dementia	Micro	COBL	0.05	0.05	1.14	0.252	0.511
Dementia	OPC	COBL	0.04	0.02	2.24	0.0253	0.208
Dementia	Oligo	COBL	0.02	0.02	1.11	0.268	0.486
Dementia	Astro	COBLL1	0.17	0.05	3.57	0.000351	0.00451
Dementia	EN_L2_3_IT	COBLL1	-0.07	0.06	-1.10	0.27	0.455
Dementia	EN_L3_5_IT_1	COBLL1	-0.10	0.03	-2.87	0.00407	0.0496
Dementia	EN_L3_5_IT_2	COBLL1	-0.00	0.02	-0.10	0.92	0.962
Dementia	EN_L3_5_IT_3	COBLL1	-0.01	0.04	-0.29	0.773	0.871
Dementia	Endo	COBLL1	-0.11	0.04	-2.68	0.00746	0.218
Dementia	IN_ADARB2	COBLL1	0.06	0.06	1.09	0.277	0.654
Dementia	IN_PVALB	COBLL1	0.02	0.04	0.48	0.628	0.843
Dementia	IN_PVALB_CHC	COBLL1	0.07	0.04	1.92	0.0549	0.385
Dementia	IN_SST	COBLL1	0.11	0.07	1.64	0.101	0.367
Dementia	IN_VIP	COBLL1	0.03	0.04	0.65	0.514	0.709
Dementia	OPC	COBLL1	-0.11	0.06	-1.80	0.0716	0.331
Dementia	Oligo	COBLL1	-0.00	0.05	-0.06	0.951	0.976
Dementia	PC	COBLL1	0.01	0.04	0.18	0.859	0.983
Dementia	SMC	COBLL1	-0.03	0.09	-0.29	0.775	0.936
Dementia	VLMC	COBLL1	-0.22	0.06	-3.61	0.000305	0.0169
Dementia	Astro	COCH	-0.19	0.04	-4.29	1.81e-05	0.000509
Dementia	EN_L2_3_IT	COCH	-0.10	0.04	-2.79	0.00523	0.0317
Dementia	EN_L3_5_IT_1	COCH	-0.10	0.05	-2.23	0.0259	0.147
Dementia	EN_L3_5_IT_2	COCH	-0.04	0.04	-1.19	0.232	0.462
Dementia	EN_L3_5_IT_3	COCH	-0.08	0.04	-1.97	0.049	0.147
Dementia	EN_L5_6_NP	COCH	0.06	0.05	1.07	0.283	0.784
Dementia	EN_L6B	COCH	0.02	0.05	0.40	0.688	0.889
Dementia	EN_L6_CT	COCH	-0.02	0.05	-0.45	0.649	0.856
Dementia	EN_L6_IT_1	COCH	-0.08	0.06	-1.46	0.143	0.464
Dementia	EN_L6_IT_2	COCH	0.00	0.06	0.06	0.954	0.99
Dementia	IN_ADARB2	COCH	-0.05	0.04	-1.44	0.149	0.51
Dementia	IN_LAMP5_LHX6	COCH	-0.13	0.05	-2.36	0.0181	0.142
Dementia	IN_LAMP5_RELN	COCH	-0.12	0.04	-2.76	0.00575	0.094
Dementia	IN_PVALB	COCH	-0.04	0.03	-1.03	0.301	0.619
Dementia	IN_PVALB_CHC	COCH	-0.08	0.06	-1.42	0.154	0.576
Dementia	IN_SST	COCH	-0.03	0.03	-1.06	0.291	0.617
Dementia	IN_VIP	COCH	-0.04	0.02	-2.14	0.0324	0.129
Dementia	Micro	COCH	-0.11	0.06	-2.04	0.0418	0.18
Dementia	OPC	COCH	-0.10	0.04	-2.28	0.0226	0.199
Dementia	Oligo	COCH	-0.06	0.03	-1.72	0.0848	0.235
Dementia	Astro	COG1	-0.04	0.02	-1.86	0.0634	0.172
Dementia	EN_L2_3_IT	COG1	-0.03	0.02	-1.55	0.12	0.264
Dementia	EN_L3_5_IT_1	COG1	0.00	0.03	0.11	0.915	0.963
Dementia	EN_L3_5_IT_2	COG1	-0.03	0.03	-1.13	0.26	0.492
Dementia	EN_L3_5_IT_3	COG1	-0.03	0.03	-1.13	0.257	0.452
Dementia	EN_L5_6_NP	COG1	-0.03	0.04	-0.74	0.46	0.874
Dementia	EN_L5_ET	COG1	0.18	0.36	0.49	0.622	0.998
Dementia	EN_L6B	COG1	-0.06	0.04	-1.52	0.128	0.454
Dementia	EN_L6_CT	COG1	-0.00	0.03	-0.15	0.883	0.959
Dementia	EN_L6_IT_1	COG1	-0.04	0.03	-1.35	0.176	0.511
Dementia	EN_L6_IT_2	COG1	-0.04	0.04	-0.94	0.345	0.747
Dementia	IN_ADARB2	COG1	-0.01	0.04	-0.25	0.802	0.945
Dementia	IN_LAMP5_LHX6	COG1	-0.06	0.04	-1.27	0.203	0.499
Dementia	IN_LAMP5_RELN	COG1	-0.04	0.04	-1.08	0.279	0.633
Dementia	IN_PVALB	COG1	-0.01	0.03	-0.23	0.819	0.931
Dementia	IN_PVALB_CHC	COG1	-0.02	0.05	-0.44	0.657	0.89
Dementia	IN_SST	COG1	-0.04	0.03	-1.31	0.189	0.505
Dementia	IN_VIP	COG1	-0.05	0.02	-2.12	0.0336	0.133
Dementia	Micro	COG1	-0.01	0.04	-0.38	0.704	0.855
Dementia	OPC	COG1	-0.00	0.03	-0.01	0.992	0.997
Dementia	Oligo	COG1	-0.04	0.02	-2.09	0.037	0.136
Dementia	Astro	COG2	0.03	0.02	1.32	0.186	0.357
Dementia	EN_L2_3_IT	COG2	0.00	0.02	0.15	0.882	0.935
Dementia	EN_L3_5_IT_1	COG2	0.08	0.03	2.76	0.00578	0.0608
Dementia	EN_L3_5_IT_2	COG2	0.01	0.02	0.59	0.556	0.749
Dementia	EN_L3_5_IT_3	COG2	0.02	0.02	0.80	0.426	0.615
Dementia	EN_L5_6_NP	COG2	-0.04	0.04	-0.91	0.365	0.833
Dementia	EN_L5_ET	COG2	0.38	0.45	0.84	0.399	0.998
Dementia	EN_L6B	COG2	0.00	0.04	0.03	0.976	0.991
Dementia	EN_L6_CT	COG2	0.00	0.04	0.02	0.987	0.994
Dementia	EN_L6_IT_1	COG2	-0.01	0.03	-0.46	0.646	0.866
Dementia	EN_L6_IT_2	COG2	0.05	0.04	1.12	0.263	0.682
Dementia	Endo	COG2	0.23	0.15	1.52	0.129	0.628
Dementia	IN_ADARB2	COG2	0.01	0.03	0.31	0.757	0.928
Dementia	IN_LAMP5_LHX6	COG2	0.03	0.04	0.70	0.482	0.752
Dementia	IN_LAMP5_RELN	COG2	-0.01	0.03	-0.30	0.767	0.927
Dementia	IN_PVALB	COG2	-0.05	0.02	-2.10	0.0357	0.227
Dementia	IN_PVALB_CHC	COG2	0.03	0.05	0.61	0.54	0.844
Dementia	IN_SST	COG2	-0.01	0.03	-0.18	0.854	0.949
Dementia	IN_VIP	COG2	0.01	0.02	0.61	0.54	0.729
Dementia	Micro	COG2	0.05	0.03	1.78	0.0755	0.258
Dementia	OPC	COG2	0.03	0.02	1.24	0.213	0.528
Dementia	Oligo	COG2	0.03	0.01	2.39	0.0168	0.0809
Dementia	PC	COG2	0.03	0.15	0.17	0.868	0.984
Dementia	Astro	COG3	-0.00	0.02	-0.12	0.905	0.951
Dementia	EN_L2_3_IT	COG3	0.03	0.01	2.61	0.00897	0.0457
Dementia	EN_L3_5_IT_1	COG3	0.07	0.02	2.91	0.00361	0.0459
Dementia	EN_L3_5_IT_2	COG3	0.05	0.02	2.88	0.00401	0.0353
Dementia	EN_L3_5_IT_3	COG3	0.05	0.02	2.81	0.00499	0.0302
Dementia	EN_L5_6_NP	COG3	0.03	0.03	0.85	0.396	0.849
Dementia	EN_L5_ET	COG3	0.19	0.36	0.52	0.603	0.998
Dementia	EN_L6B	COG3	0.01	0.03	0.30	0.764	0.921
Dementia	EN_L6_CT	COG3	0.01	0.02	0.42	0.673	0.869
Dementia	EN_L6_IT_1	COG3	0.03	0.02	1.21	0.227	0.572
Dementia	EN_L6_IT_2	COG3	-0.00	0.03	-0.03	0.975	0.995
Dementia	Endo	COG3	-0.09	0.05	-1.69	0.0909	0.557
Dementia	IN_ADARB2	COG3	-0.01	0.03	-0.27	0.789	0.94
Dementia	IN_LAMP5_LHX6	COG3	0.06	0.03	1.95	0.0515	0.246
Dementia	IN_LAMP5_RELN	COG3	-0.02	0.03	-0.62	0.537	0.81
Dementia	IN_PVALB	COG3	0.03	0.02	1.99	0.0464	0.259
Dementia	IN_PVALB_CHC	COG3	0.02	0.04	0.48	0.633	0.883
Dementia	IN_SST	COG3	0.01	0.02	0.30	0.763	0.91
Dementia	IN_VIP	COG3	0.03	0.02	1.72	0.0851	0.241
Dementia	Micro	COG3	0.02	0.02	0.98	0.328	0.592
Dementia	OPC	COG3	-0.01	0.02	-0.75	0.452	0.728
Dementia	Oligo	COG3	0.02	0.01	1.63	0.102	0.265
Dementia	PC	COG3	0.01	0.05	0.13	0.895	0.991
Dementia	PVM	COG3	-0.13	0.19	-0.69	0.488	0.872
Dementia	VLMC	COG3	0.03	0.05	0.59	0.556	0.761
Dementia	Astro	COG4	0.04	0.02	2.13	0.0332	0.11
Dementia	EN_L2_3_IT	COG4	0.01	0.02	0.52	0.603	0.756
Dementia	EN_L3_5_IT_1	COG4	0.02	0.03	0.47	0.639	0.825
Dementia	EN_L3_5_IT_2	COG4	0.04	0.03	1.38	0.168	0.383
Dementia	EN_L3_5_IT_3	COG4	-0.00	0.03	-0.02	0.986	0.993
Dementia	EN_L5_6_NP	COG4	-0.01	0.04	-0.32	0.748	0.953
Dementia	EN_L6B	COG4	-0.01	0.05	-0.16	0.872	0.962
Dementia	EN_L6_CT	COG4	0.01	0.04	0.28	0.779	0.918
Dementia	EN_L6_IT_1	COG4	-0.05	0.04	-1.20	0.23	0.573
Dementia	EN_L6_IT_2	COG4	0.01	0.05	0.28	0.777	0.942
Dementia	IN_ADARB2	COG4	-0.01	0.04	-0.38	0.705	0.909
Dementia	IN_LAMP5_LHX6	COG4	0.04	0.05	0.81	0.417	0.704
Dementia	IN_LAMP5_RELN	COG4	0.06	0.04	1.65	0.0992	0.396
Dementia	IN_PVALB	COG4	0.01	0.03	0.44	0.662	0.862
Dementia	IN_PVALB_CHC	COG4	-0.01	0.05	-0.09	0.926	0.982
Dementia	IN_SST	COG4	-0.04	0.03	-1.26	0.208	0.528
Dementia	IN_VIP	COG4	-0.01	0.02	-0.56	0.573	0.754
Dementia	Micro	COG4	0.02	0.03	0.76	0.447	0.69
Dementia	OPC	COG4	0.03	0.02	1.53	0.125	0.425
Dementia	Oligo	COG4	0.03	0.02	1.58	0.113	0.282
Dementia	PC	COG4	-0.08	0.14	-0.55	0.582	0.916
Dementia	Adaptive	COG5	0.00	0.09	0.03	0.973	1
Dementia	Astro	COG5	0.01	0.02	0.31	0.756	0.86
Dementia	EN_L2_3_IT	COG5	0.06	0.01	5.17	2.38e-07	4.33e-05
Dementia	EN_L3_5_IT_1	COG5	0.07	0.02	3.65	0.000264	0.0091
Dementia	EN_L3_5_IT_2	COG5	0.08	0.01	5.07	3.9e-07	3.46e-05
Dementia	EN_L3_5_IT_3	COG5	0.07	0.02	4.66	3.09e-06	0.000113
Dementia	EN_L5_6_NP	COG5	0.02	0.02	0.70	0.487	0.885
Dementia	EN_L5_ET	COG5	-0.19	0.20	-0.94	0.345	0.998
Dementia	EN_L6B	COG5	0.05	0.02	2.19	0.0288	0.211
Dementia	EN_L6_CT	COG5	0.02	0.02	0.88	0.381	0.683
Dementia	EN_L6_IT_1	COG5	0.05	0.02	2.62	0.00867	0.118
Dementia	EN_L6_IT_2	COG5	0.06	0.02	2.50	0.0126	0.235
Dementia	Endo	COG5	0.07	0.04	1.80	0.072	0.52
Dementia	IN_ADARB2	COG5	0.03	0.02	1.48	0.138	0.495
Dementia	IN_LAMP5_LHX6	COG5	0.05	0.02	2.63	0.00866	0.0961
Dementia	IN_LAMP5_RELN	COG5	0.01	0.02	0.61	0.539	0.811
Dementia	IN_PVALB	COG5	0.03	0.01	2.02	0.0435	0.25
Dementia	IN_PVALB_CHC	COG5	0.04	0.02	1.81	0.0707	0.426
Dementia	IN_SST	COG5	0.04	0.02	2.44	0.0148	0.142
Dementia	IN_VIP	COG5	0.04	0.01	3.14	0.00168	0.0186
Dementia	Micro	COG5	0.04	0.02	2.24	0.0251	0.131
Dementia	OPC	COG5	-0.01	0.01	-0.61	0.542	0.785
Dementia	Oligo	COG5	0.02	0.01	1.31	0.191	0.394
Dementia	PC	COG5	-0.09	0.04	-1.98	0.0472	0.518
Dementia	PVM	COG5	0.08	0.05	1.73	0.083	0.613
Dementia	SMC	COG5	0.18	0.11	1.54	0.123	0.591
Dementia	VLMC	COG5	0.05	0.04	1.11	0.265	0.521
Dementia	Astro	COG6	0.02	0.02	0.86	0.391	0.575
Dementia	EN_L2_3_IT	COG6	0.02	0.01	1.25	0.211	0.387
Dementia	EN_L3_5_IT_1	COG6	0.03	0.02	1.48	0.138	0.371
Dementia	EN_L3_5_IT_2	COG6	0.03	0.01	1.81	0.0699	0.224
Dementia	EN_L3_5_IT_3	COG6	0.03	0.02	2.03	0.042	0.132
Dementia	EN_L5_6_NP	COG6	0.01	0.03	0.42	0.676	0.938
Dementia	EN_L5_ET	COG6	0.27	0.23	1.14	0.252	0.998
Dementia	EN_L6B	COG6	-0.01	0.02	-0.39	0.696	0.893
Dementia	EN_L6_CT	COG6	0.01	0.02	0.34	0.735	0.898
Dementia	EN_L6_IT_1	COG6	0.04	0.02	1.74	0.0812	0.362
Dementia	EN_L6_IT_2	COG6	0.02	0.03	0.67	0.502	0.833
Dementia	Endo	COG6	-0.15	0.06	-2.50	0.0126	0.269
Dementia	IN_ADARB2	COG6	0.01	0.02	0.66	0.509	0.822
Dementia	IN_LAMP5_LHX6	COG6	0.02	0.03	0.76	0.446	0.727
Dementia	IN_LAMP5_RELN	COG6	0.06	0.02	2.89	0.00384	0.0746
Dementia	IN_PVALB	COG6	0.01	0.01	0.78	0.438	0.728
Dementia	IN_PVALB_CHC	COG6	0.00	0.03	0.04	0.971	0.993
Dementia	IN_SST	COG6	0.02	0.02	1.26	0.206	0.526
Dementia	IN_VIP	COG6	0.04	0.01	2.71	0.00671	0.0457
Dementia	Micro	COG6	0.00	0.03	0.08	0.935	0.973
Dementia	OPC	COG6	0.02	0.02	1.19	0.232	0.546
Dementia	Oligo	COG6	0.08	0.02	4.42	9.73e-06	0.000517
Dementia	PC	COG6	0.05	0.07	0.75	0.452	0.874
Dementia	PVM	COG6	0.08	0.09	0.91	0.362	0.831
Dementia	VLMC	COG6	0.02	0.06	0.41	0.678	0.836
Dementia	Astro	COG7	0.04	0.02	2.68	0.00726	0.0376
Dementia	EN_L2_3_IT	COG7	0.00	0.01	0.18	0.861	0.924
Dementia	EN_L3_5_IT_1	COG7	0.04	0.02	1.55	0.121	0.346
Dementia	EN_L3_5_IT_2	COG7	0.02	0.02	1.03	0.301	0.535
Dementia	EN_L3_5_IT_3	COG7	0.00	0.02	0.01	0.989	0.994
Dementia	EN_L5_6_NP	COG7	-0.06	0.03	-1.90	0.0578	0.557
Dementia	EN_L5_ET	COG7	-0.19	0.29	-0.65	0.518	0.998
Dementia	EN_L6B	COG7	0.01	0.03	0.31	0.754	0.918
Dementia	EN_L6_CT	COG7	0.00	0.03	0.11	0.912	0.969
Dementia	EN_L6_IT_1	COG7	0.00	0.02	0.11	0.91	0.969
Dementia	EN_L6_IT_2	COG7	0.03	0.03	1.01	0.312	0.722
Dementia	Endo	COG7	-0.06	0.15	-0.41	0.685	0.947
Dementia	IN_ADARB2	COG7	0.01	0.03	0.22	0.825	0.951
Dementia	IN_LAMP5_LHX6	COG7	0.03	0.03	1.06	0.288	0.597
Dementia	IN_LAMP5_RELN	COG7	-0.02	0.02	-0.61	0.543	0.812
Dementia	IN_PVALB	COG7	0.01	0.02	0.45	0.651	0.856
Dementia	IN_PVALB_CHC	COG7	-0.03	0.03	-0.75	0.455	0.81
Dementia	IN_SST	COG7	0.02	0.03	0.64	0.521	0.787
Dementia	IN_VIP	COG7	0.01	0.02	0.49	0.625	0.788
Dementia	Micro	COG7	0.03	0.03	0.90	0.37	0.629
Dementia	OPC	COG7	0.02	0.02	1.01	0.311	0.623
Dementia	Oligo	COG7	-0.03	0.01	-2.10	0.0361	0.134
Dementia	PC	COG7	-0.12	0.12	-1.03	0.304	0.83
Dementia	VLMC	COG7	0.01	0.06	0.15	0.882	0.949
Dementia	Astro	COG8	-0.02	0.02	-0.83	0.407	0.589
Dementia	EN_L2_3_IT	COG8	-0.04	0.02	-1.84	0.0651	0.176
Dementia	EN_L3_5_IT_1	COG8	-0.00	0.04	-0.11	0.915	0.963
Dementia	EN_L3_5_IT_2	COG8	-0.03	0.03	-0.92	0.36	0.591
Dementia	EN_L3_5_IT_3	COG8	0.01	0.03	0.46	0.648	0.789
Dementia	EN_L5_6_NP	COG8	0.03	0.12	0.30	0.765	0.958
Dementia	EN_L6B	COG8	-0.04	0.06	-0.65	0.513	0.805
Dementia	EN_L6_CT	COG8	0.05	0.05	1.01	0.311	0.625
Dementia	EN_L6_IT_1	COG8	-0.01	0.04	-0.32	0.753	0.91
Dementia	EN_L6_IT_2	COG8	-0.15	0.06	-2.40	0.0163	0.255
Dementia	IN_ADARB2	COG8	0.05	0.05	1.08	0.282	0.659
Dementia	IN_LAMP5_LHX6	COG8	-0.06	0.05	-1.10	0.27	0.578
Dementia	IN_LAMP5_RELN	COG8	0.00	0.05	0.08	0.939	0.983
Dementia	IN_PVALB	COG8	-0.03	0.03	-1.01	0.312	0.629
Dementia	IN_PVALB_CHC	COG8	-0.38	0.13	-2.90	0.0037	0.0959
Dementia	IN_SST	COG8	-0.06	0.04	-1.54	0.124	0.407
Dementia	IN_VIP	COG8	-0.04	0.03	-1.72	0.0854	0.241
Dementia	Micro	COG8	0.07	0.04	1.69	0.0905	0.286
Dementia	OPC	COG8	0.01	0.03	0.36	0.721	0.884
Dementia	Oligo	COG8	-0.01	0.02	-0.65	0.518	0.714
Dementia	Astro	COIL	0.02	0.02	0.85	0.394	0.577
Dementia	EN_L2_3_IT	COIL	0.00	0.02	0.02	0.985	0.992
Dementia	EN_L3_5_IT_1	COIL	0.04	0.04	0.93	0.351	0.616
Dementia	EN_L3_5_IT_2	COIL	0.00	0.03	0.02	0.982	0.993
Dementia	EN_L3_5_IT_3	COIL	0.03	0.03	1.01	0.311	0.509
Dementia	EN_L5_6_NP	COIL	0.04	0.05	0.86	0.39	0.848
Dementia	EN_L6B	COIL	0.16	0.05	3.32	0.000887	0.0259
Dementia	EN_L6_CT	COIL	0.02	0.04	0.56	0.575	0.813
Dementia	EN_L6_IT_1	COIL	0.01	0.04	0.21	0.835	0.943
Dementia	EN_L6_IT_2	COIL	0.03	0.05	0.48	0.628	0.887
Dementia	IN_ADARB2	COIL	0.04	0.04	1.01	0.314	0.687
Dementia	IN_LAMP5_LHX6	COIL	0.09	0.05	1.80	0.0723	0.3
Dementia	IN_LAMP5_RELN	COIL	0.04	0.04	0.98	0.329	0.673
Dementia	IN_PVALB	COIL	0.06	0.03	2.16	0.031	0.213
Dementia	IN_PVALB_CHC	COIL	-0.04	0.06	-0.71	0.475	0.821
Dementia	IN_SST	COIL	0.02	0.03	0.71	0.479	0.761
Dementia	IN_VIP	COIL	-0.01	0.02	-0.33	0.742	0.864
Dementia	Micro	COIL	0.00	0.04	0.04	0.967	0.985
Dementia	OPC	COIL	0.02	0.03	0.64	0.523	0.774
Dementia	Oligo	COIL	-0.01	0.02	-0.57	0.567	0.749
Dementia	Astro	COL10A1	-0.20	0.06	-3.35	0.00081	0.0081
Dementia	EN_L2_3_IT	COL10A1	-0.02	0.03	-0.52	0.606	0.758
Dementia	EN_L3_5_IT_1	COL10A1	-0.16	0.06	-2.62	0.00884	0.0775
Dementia	EN_L3_5_IT_2	COL10A1	-0.05	0.04	-1.17	0.242	0.473
Dementia	EN_L3_5_IT_3	COL10A1	0.06	0.04	1.61	0.107	0.251
Dementia	EN_L5_6_NP	COL10A1	0.06	0.17	0.39	0.7	0.942
Dementia	EN_L5_ET	COL10A1	-0.33	0.58	-0.57	0.569	0.998
Dementia	EN_L6B	COL10A1	0.10	0.05	1.89	0.0591	0.31
Dementia	EN_L6_CT	COL10A1	-0.02	0.06	-0.32	0.752	0.907
Dementia	EN_L6_IT_1	COL10A1	-0.10	0.05	-1.97	0.0485	0.285
Dementia	EN_L6_IT_2	COL10A1	-0.19	0.08	-2.43	0.0152	0.249
Dementia	Endo	COL10A1	0.15	0.20	0.73	0.468	0.879
Dementia	IN_ADARB2	COL10A1	-0.13	0.06	-2.11	0.0346	0.271
Dementia	IN_LAMP5_RELN	COL10A1	-0.11	0.07	-1.46	0.145	0.472
Dementia	IN_PVALB	COL10A1	-0.14	0.05	-2.69	0.00711	0.103
Dementia	IN_SST	COL10A1	-0.11	0.06	-1.80	0.0711	0.31
Dementia	IN_VIP	COL10A1	-0.08	0.05	-1.65	0.0998	0.266
Dementia	Micro	COL10A1	-0.12	0.07	-1.70	0.0886	0.283
Dementia	OPC	COL10A1	-0.19	0.06	-3.05	0.00228	0.0652
Dementia	Oligo	COL10A1	-0.09	0.06	-1.70	0.0889	0.242
Dementia	Astro	COL11A1	0.11	0.04	3.02	0.00252	0.0181
Dementia	EN_L2_3_IT	COL11A1	-0.01	0.05	-0.16	0.877	0.933
Dementia	EN_L3_5_IT_1	COL11A1	0.01	0.06	0.14	0.89	0.951
Dementia	EN_L3_5_IT_2	COL11A1	0.06	0.03	2.42	0.0157	0.0873
Dementia	EN_L3_5_IT_3	COL11A1	-0.02	0.02	-0.68	0.498	0.675
Dementia	EN_L5_6_NP	COL11A1	0.05	0.04	1.40	0.161	0.701
Dementia	EN_L6B	COL11A1	0.00	0.07	0.07	0.947	0.982
Dementia	EN_L6_CT	COL11A1	-0.02	0.04	-0.60	0.552	0.798
Dementia	EN_L6_IT_1	COL11A1	-0.09	0.07	-1.34	0.182	0.518
Dementia	EN_L6_IT_2	COL11A1	-0.15	0.20	-0.74	0.459	0.813
Dementia	IN_ADARB2	COL11A1	0.00	0.07	0.03	0.976	0.994
Dementia	IN_LAMP5_RELN	COL11A1	0.07	0.07	1.03	0.303	0.654
Dementia	IN_PVALB	COL11A1	0.00	0.06	0.04	0.964	0.986
Dementia	IN_PVALB_CHC	COL11A1	0.10	0.03	3.11	0.0019	0.0643
Dementia	IN_SST	COL11A1	0.00	0.06	0.01	0.993	0.998
Dementia	IN_VIP	COL11A1	0.00	0.02	0.02	0.986	0.992
Dementia	Micro	COL11A1	0.08	0.06	1.51	0.13	0.357
Dementia	OPC	COL11A1	-0.00	0.02	-0.16	0.871	0.952
Dementia	Oligo	COL11A1	-0.01	0.04	-0.22	0.823	0.91
Dementia	VLMC	COL11A1	0.22	0.11	1.95	0.0517	0.216
Dementia	Astro	COL11A2	-0.02	0.05	-0.35	0.727	0.84
Dementia	EN_L2_3_IT	COL11A2	-0.05	0.03	-1.60	0.109	0.247
Dementia	EN_L3_5_IT_2	COL11A2	-0.01	0.05	-0.27	0.79	0.894
Dementia	EN_L3_5_IT_3	COL11A2	-0.01	0.04	-0.32	0.751	0.858
Dementia	EN_L6_IT_1	COL11A2	0.08	0.13	0.57	0.569	0.826
Dementia	IN_PVALB	COL11A2	-0.03	0.05	-0.59	0.555	0.801
Dementia	IN_VIP	COL11A2	-0.07	0.04	-1.73	0.0835	0.238
Dementia	OPC	COL11A2	-0.06	0.05	-1.33	0.185	0.499
Dementia	Oligo	COL11A2	-0.04	0.03	-1.25	0.213	0.422
Dementia	Astro	COL12A1	0.07	0.06	1.17	0.24	0.422
Dementia	EN_L2_3_IT	COL12A1	-0.14	0.06	-2.57	0.01	0.049
Dementia	EN_L3_5_IT_1	COL12A1	-0.10	0.04	-2.38	0.0174	0.117
Dementia	EN_L3_5_IT_2	COL12A1	-0.26	0.05	-4.90	9.8e-07	7.17e-05
Dementia	EN_L3_5_IT_3	COL12A1	-0.18	0.04	-4.30	1.72e-05	0.000431
Dementia	EN_L5_6_NP	COL12A1	0.04	0.03	1.04	0.297	0.791
Dementia	EN_L5_ET	COL12A1	0.09	0.41	0.23	0.817	0.999
Dementia	EN_L6B	COL12A1	0.09	0.08	1.10	0.272	0.628
Dementia	EN_L6_CT	COL12A1	-0.03	0.08	-0.36	0.72	0.892
Dementia	EN_L6_IT_1	COL12A1	-0.27	0.09	-3.02	0.00256	0.0593
Dementia	IN_ADARB2	COL12A1	-0.08	0.05	-1.81	0.0696	0.373
Dementia	IN_PVALB	COL12A1	0.16	0.03	5.99	2.04e-09	6.92e-06
Dementia	IN_PVALB_CHC	COL12A1	0.00	0.03	0.11	0.912	0.979
Dementia	IN_SST	COL12A1	0.03	0.08	0.34	0.737	0.898
Dementia	IN_VIP	COL12A1	-0.04	0.02	-1.70	0.0894	0.248
Dementia	OPC	COL12A1	-0.18	0.06	-3.19	0.00144	0.0512
Dementia	Oligo	COL12A1	-0.00	0.05	-0.07	0.945	0.973
Dementia	VLMC	COL12A1	-0.19	0.09	-2.16	0.0304	0.164
Dementia	EN_L2_3_IT	COL13A1	-0.30	0.07	-4.21	2.59e-05	0.00104
Dementia	EN_L3_5_IT_2	COL13A1	-0.50	0.09	-5.74	9.64e-09	1.91e-06
Dementia	EN_L3_5_IT_3	COL13A1	-0.55	0.09	-6.16	7.07e-10	1.39e-07
Dementia	VLMC	COL13A1	-0.20	0.09	-2.28	0.0228	0.14
Dementia	Astro	COL14A1	-0.05	0.04	-1.13	0.258	0.442
Dementia	EN_L2_3_IT	COL14A1	0.01	0.04	0.33	0.743	0.851
Dementia	EN_L3_5_IT_1	COL14A1	0.05	0.06	0.91	0.361	0.626
Dementia	EN_L3_5_IT_2	COL14A1	0.02	0.05	0.35	0.723	0.858
Dementia	EN_L3_5_IT_3	COL14A1	-0.02	0.04	-0.51	0.611	0.762
Dementia	EN_L6B	COL14A1	0.25	0.15	1.63	0.103	0.409
Dementia	EN_L6_CT	COL14A1	0.06	0.19	0.32	0.752	0.907
Dementia	EN_L6_IT_1	COL14A1	0.04	0.15	0.28	0.782	0.923
Dementia	EN_L6_IT_2	COL14A1	0.20	0.18	1.11	0.266	0.685
Dementia	IN_LAMP5_LHX6	COL14A1	0.19	0.08	2.45	0.0143	0.126
Dementia	IN_PVALB	COL14A1	-0.05	0.05	-1.06	0.287	0.607
Dementia	IN_SST	COL14A1	-0.08	0.06	-1.35	0.178	0.491
Dementia	IN_VIP	COL14A1	-0.13	0.05	-2.76	0.00573	0.041
Dementia	Micro	COL14A1	-0.15	0.07	-2.17	0.0302	0.148
Dementia	OPC	COL14A1	-0.08	0.06	-1.48	0.138	0.443
Dementia	Oligo	COL14A1	-0.03	0.04	-0.66	0.51	0.709
Dementia	SMC	COL14A1	0.08	0.16	0.47	0.637	0.902
Dementia	Astro	COL15A1	0.04	0.10	0.41	0.685	0.81
Dementia	EN_L2_3_IT	COL15A1	0.05	0.10	0.53	0.597	0.751
Dementia	EN_L3_5_IT_1	COL15A1	-0.07	0.10	-0.71	0.48	0.72
Dementia	EN_L3_5_IT_2	COL15A1	0.08	0.09	0.86	0.389	0.618
Dementia	EN_L3_5_IT_3	COL15A1	0.06	0.09	0.67	0.504	0.68
Dementia	EN_L6B	COL15A1	0.04	0.26	0.16	0.87	0.961
Dementia	EN_L6_CT	COL15A1	-0.11	0.24	-0.46	0.643	0.854
Dementia	EN_L6_IT_1	COL15A1	-0.10	0.11	-0.93	0.352	0.685
Dementia	IN_ADARB2	COL15A1	-0.08	0.11	-0.73	0.467	0.796
Dementia	IN_LAMP5_RELN	COL15A1	-0.16	0.10	-1.60	0.109	0.412
Dementia	IN_PVALB	COL15A1	-0.03	0.10	-0.31	0.76	0.907
Dementia	IN_PVALB_CHC	COL15A1	0.01	0.04	0.25	0.802	0.944
Dementia	IN_SST	COL15A1	-0.06	0.10	-0.54	0.588	0.826
Dementia	IN_VIP	COL15A1	0.00	0.07	0.01	0.991	0.995
Dementia	Micro	COL15A1	0.01	0.07	0.17	0.869	0.939
Dementia	OPC	COL15A1	0.14	0.06	2.30	0.0217	0.196
Dementia	Oligo	COL15A1	0.03	0.09	0.33	0.741	0.863
Dementia	VLMC	COL15A1	-0.28	0.09	-3.23	0.00123	0.0328
Dementia	Astro	COL16A1	-0.00	0.04	-0.08	0.938	0.967
Dementia	EN_L2_3_IT	COL16A1	-0.12	0.03	-4.47	7.86e-06	0.000459
Dementia	EN_L3_5_IT_1	COL16A1	-0.06	0.04	-1.61	0.108	0.325
Dementia	EN_L3_5_IT_2	COL16A1	-0.03	0.03	-0.74	0.457	0.675
Dementia	EN_L3_5_IT_3	COL16A1	-0.01	0.03	-0.46	0.642	0.785
Dementia	EN_L5_6_NP	COL16A1	-0.08	0.15	-0.56	0.574	0.912
Dementia	EN_L6B	COL16A1	0.05	0.05	0.91	0.361	0.707
Dementia	EN_L6_CT	COL16A1	0.00	0.05	0.04	0.97	0.99
Dementia	EN_L6_IT_1	COL16A1	-0.23	0.06	-3.87	0.000107	0.00736
Dementia	EN_L6_IT_2	COL16A1	-0.04	0.06	-0.76	0.448	0.806
Dementia	IN_ADARB2	COL16A1	-0.10	0.04	-2.81	0.00502	0.111
Dementia	IN_PVALB	COL16A1	0.04	0.06	0.73	0.466	0.748
Dementia	IN_SST	COL16A1	-0.05	0.06	-0.86	0.389	0.7
Dementia	IN_VIP	COL16A1	-0.01	0.05	-0.18	0.858	0.931
Dementia	Micro	COL16A1	-0.00	0.06	-0.01	0.996	0.998
Dementia	OPC	COL16A1	-0.04	0.02	-1.57	0.116	0.412
Dementia	Oligo	COL16A1	-0.02	0.03	-0.70	0.482	0.688
Dementia	Oligo	COL17A1	-0.10	0.06	-1.61	0.107	0.273
Dementia	Astro	COL18A1	-0.05	0.04	-1.47	0.141	0.296
Dementia	EN_L2_3_IT	COL18A1	-0.02	0.05	-0.40	0.691	0.817
Dementia	EN_L3_5_IT_1	COL18A1	0.03	0.04	0.84	0.403	0.662
Dementia	EN_L3_5_IT_2	COL18A1	0.03	0.05	0.66	0.508	0.714
Dementia	EN_L3_5_IT_3	COL18A1	-0.07	0.04	-1.59	0.111	0.257
Dementia	EN_L5_6_NP	COL18A1	0.00	0.05	0.10	0.918	0.986
Dementia	EN_L6B	COL18A1	0.03	0.14	0.18	0.86	0.957
Dementia	EN_L6_CT	COL18A1	0.04	0.06	0.69	0.493	0.759
Dementia	EN_L6_IT_1	COL18A1	0.02	0.06	0.29	0.768	0.917
Dementia	EN_L6_IT_2	COL18A1	0.16	0.18	0.90	0.37	0.764
Dementia	Endo	COL18A1	-0.09	0.06	-1.48	0.14	0.644
Dementia	IN_ADARB2	COL18A1	-0.14	0.04	-3.23	0.00125	0.0561
Dementia	IN_LAMP5_LHX6	COL18A1	-0.02	0.04	-0.40	0.691	0.866
Dementia	IN_LAMP5_RELN	COL18A1	-0.05	0.03	-1.47	0.141	0.465
Dementia	IN_PVALB	COL18A1	-0.07	0.05	-1.39	0.164	0.477
Dementia	IN_SST	COL18A1	-0.13	0.05	-2.53	0.0114	0.123
Dementia	IN_VIP	COL18A1	-0.11	0.03	-3.32	0.000912	0.0127
Dementia	Micro	COL18A1	-0.03	0.04	-0.68	0.495	0.726
Dementia	OPC	COL18A1	-0.08	0.05	-1.53	0.125	0.425
Dementia	Oligo	COL18A1	-0.06	0.08	-0.76	0.447	0.66
Dementia	PC	COL18A1	-0.04	0.06	-0.68	0.499	0.889
Dementia	SMC	COL18A1	0.08	0.12	0.67	0.502	0.842
Dementia	VLMC	COL18A1	-0.02	0.07	-0.25	0.803	0.907
Dementia	Astro	COL19A1	-0.08	0.03	-2.75	0.00599	0.0329
Dementia	EN_L2_3_IT	COL19A1	-0.04	0.03	-1.32	0.186	0.354
Dementia	EN_L3_5_IT_1	COL19A1	0.06	0.04	1.49	0.137	0.369
Dementia	EN_L3_5_IT_2	COL19A1	0.05	0.02	2.10	0.0355	0.147
Dementia	EN_L3_5_IT_3	COL19A1	-0.00	0.03	-0.10	0.917	0.954
Dementia	EN_L5_6_NP	COL19A1	-0.01	0.05	-0.20	0.84	0.969
Dementia	EN_L5_ET	COL19A1	-0.09	0.40	-0.22	0.824	0.999
Dementia	EN_L6B	COL19A1	0.03	0.04	0.90	0.369	0.714
Dementia	EN_L6_CT	COL19A1	0.04	0.04	1.08	0.281	0.596
Dementia	EN_L6_IT_1	COL19A1	-0.04	0.03	-1.32	0.187	0.525
Dementia	EN_L6_IT_2	COL19A1	0.03	0.04	0.80	0.425	0.793
Dementia	IN_ADARB2	COL19A1	0.05	0.05	0.98	0.329	0.7
Dementia	IN_LAMP5_LHX6	COL19A1	0.08	0.06	1.24	0.214	0.515
Dementia	IN_LAMP5_RELN	COL19A1	-0.01	0.05	-0.10	0.917	0.976
Dementia	IN_PVALB	COL19A1	0.06	0.03	2.03	0.0422	0.247
Dementia	IN_PVALB_CHC	COL19A1	0.13	0.07	1.83	0.0671	0.419
Dementia	IN_SST	COL19A1	-0.02	0.03	-0.59	0.555	0.807
Dementia	IN_VIP	COL19A1	0.01	0.03	0.25	0.801	0.898
Dementia	Micro	COL19A1	0.11	0.05	2.30	0.0217	0.12
Dementia	OPC	COL19A1	0.09	0.05	1.83	0.0665	0.319
Dementia	Oligo	COL19A1	-0.01	0.03	-0.48	0.631	0.792
Dementia	VLMC	COL1A1	0.14	0.08	1.82	0.0686	0.256
Dementia	PC	COL1A2	0.01	0.06	0.16	0.874	0.984
Dementia	SMC	COL1A2	0.24	0.15	1.63	0.103	0.559
Dementia	VLMC	COL1A2	-0.08	0.05	-1.49	0.135	0.365
Dementia	Astro	COL20A1	-0.13	0.07	-2.02	0.0437	0.132
Dementia	EN_L2_3_IT	COL20A1	-0.08	0.05	-1.61	0.108	0.246
Dementia	EN_L3_5_IT_2	COL20A1	0.01	0.05	0.26	0.793	0.896
Dementia	EN_L3_5_IT_3	COL20A1	-0.02	0.05	-0.33	0.741	0.851
Dementia	OPC	COL20A1	0.08	0.04	1.83	0.0668	0.319
Dementia	Oligo	COL20A1	0.06	0.05	1.10	0.27	0.489
Dementia	Astro	COL21A1	0.36	0.07	5.26	1.41e-07	1.29e-05
Dementia	EN_L2_3_IT	COL21A1	0.19	0.05	3.60	0.000319	0.00513
Dementia	EN_L3_5_IT_1	COL21A1	0.04	0.08	0.45	0.652	0.833
Dementia	EN_L3_5_IT_2	COL21A1	-0.01	0.04	-0.24	0.809	0.905
Dementia	EN_L3_5_IT_3	COL21A1	0.04	0.05	0.78	0.437	0.625
Dementia	EN_L5_6_NP	COL21A1	-0.01	0.09	-0.06	0.951	0.99
Dementia	EN_L5_ET	COL21A1	0.48	0.20	2.35	0.0188	0.871
Dementia	EN_L6B	COL21A1	0.23	0.06	3.94	8.21e-05	0.00486
Dementia	EN_L6_CT	COL21A1	-0.01	0.08	-0.17	0.862	0.949
Dementia	EN_L6_IT_1	COL21A1	0.05	0.07	0.71	0.477	0.775
Dementia	EN_L6_IT_2	COL21A1	-0.13	0.07	-1.78	0.0747	0.443
Dementia	IN_ADARB2	COL21A1	-0.07	0.03	-2.05	0.0401	0.289
Dementia	IN_LAMP5_RELN	COL21A1	0.01	0.06	0.14	0.892	0.968
Dementia	IN_PVALB	COL21A1	0.02	0.05	0.40	0.691	0.875
Dementia	IN_PVALB_CHC	COL21A1	-0.02	0.04	-0.58	0.562	0.852
Dementia	IN_SST	COL21A1	-0.07	0.04	-1.95	0.0512	0.262
Dementia	IN_VIP	COL21A1	-0.05	0.02	-2.54	0.0112	0.0648
Dementia	Micro	COL21A1	-0.10	0.05	-2.14	0.0322	0.154
Dementia	OPC	COL21A1	-0.03	0.04	-0.76	0.448	0.725
Dementia	Oligo	COL21A1	-0.07	0.03	-2.31	0.0207	0.0923
Dementia	SMC	COL21A1	0.03	0.25	0.10	0.917	0.981
Dementia	VLMC	COL21A1	0.23	0.11	2.07	0.0389	0.19
Dementia	Astro	COL22A1	0.02	0.07	0.32	0.752	0.857
Dementia	EN_L2_3_IT	COL22A1	-0.05	0.05	-0.86	0.388	0.577
Dementia	EN_L3_5_IT_1	COL22A1	-0.35	0.08	-4.17	2.99e-05	0.00221
Dementia	EN_L3_5_IT_2	COL22A1	-0.07	0.09	-0.70	0.485	0.696
Dementia	EN_L3_5_IT_3	COL22A1	0.23	0.08	2.72	0.00645	0.0361
Dementia	Oligo	COL22A1	0.01	0.05	0.17	0.863	0.931
Dementia	Astro	COL23A1	0.13	0.05	2.79	0.00522	0.0301
Dementia	EN_L2_3_IT	COL23A1	-0.05	0.03	-1.62	0.106	0.243
Dementia	EN_L3_5_IT_1	COL23A1	-0.04	0.04	-1.00	0.317	0.586
Dementia	EN_L3_5_IT_2	COL23A1	-0.04	0.04	-0.99	0.324	0.556
Dementia	EN_L3_5_IT_3	COL23A1	-0.04	0.03	-1.59	0.113	0.259
Dementia	EN_L5_6_NP	COL23A1	0.02	0.06	0.25	0.8	0.964
Dementia	EN_L6B	COL23A1	-0.12	0.05	-2.36	0.0185	0.168
Dementia	EN_L6_CT	COL23A1	-0.02	0.05	-0.43	0.664	0.864
Dementia	EN_L6_IT_1	COL23A1	0.06	0.04	1.29	0.197	0.538
Dementia	EN_L6_IT_2	COL23A1	-0.02	0.08	-0.22	0.827	0.958
Dementia	IN_ADARB2	COL23A1	-0.00	0.06	-0.01	0.995	0.998
Dementia	IN_PVALB	COL23A1	-0.21	0.04	-4.70	2.57e-06	0.000822
Dementia	IN_SST	COL23A1	-0.20	0.05	-4.11	4.04e-05	0.00555
Dementia	IN_VIP	COL23A1	-0.04	0.04	-1.02	0.308	0.531
Dementia	Micro	COL23A1	-0.03	0.07	-0.47	0.639	0.819
Dementia	OPC	COL23A1	-0.08	0.05	-1.62	0.106	0.395
Dementia	Oligo	COL23A1	0.02	0.03	0.75	0.452	0.664
Dementia	VLMC	COL23A1	-0.04	0.10	-0.42	0.678	0.836
Dementia	Astro	COL24A1	0.13	0.04	3.05	0.00225	0.0167
Dementia	EN_L2_3_IT	COL24A1	-0.17	0.04	-4.08	4.42e-05	0.00145
Dementia	EN_L3_5_IT_1	COL24A1	-0.05	0.05	-0.89	0.374	0.637
Dementia	EN_L3_5_IT_2	COL24A1	-0.20	0.05	-3.88	0.000106	0.00245
Dementia	EN_L3_5_IT_3	COL24A1	-0.32	0.05	-6.27	3.68e-10	8.09e-08
Dementia	EN_L5_6_NP	COL24A1	-0.11	0.08	-1.45	0.146	0.691
Dementia	EN_L5_ET	COL24A1	0.16	0.23	0.70	0.485	0.998
Dementia	EN_L6B	COL24A1	-0.29	0.09	-3.42	0.000629	0.0214
Dementia	EN_L6_CT	COL24A1	-0.23	0.06	-4.20	2.72e-05	0.00161
Dementia	EN_L6_IT_1	COL24A1	-0.33	0.06	-5.86	4.62e-09	3.39e-06
Dementia	EN_L6_IT_2	COL24A1	-0.09	0.08	-1.17	0.24	0.66
Dementia	IN_ADARB2	COL24A1	0.05	0.06	0.75	0.455	0.789
Dementia	IN_LAMP5_RELN	COL24A1	-0.12	0.06	-1.87	0.0622	0.317
Dementia	IN_PVALB	COL24A1	-0.04	0.04	-0.88	0.379	0.685
Dementia	IN_SST	COL24A1	0.01	0.06	0.14	0.887	0.963
Dementia	IN_VIP	COL24A1	-0.11	0.04	-2.57	0.01	0.0607
Dementia	Micro	COL24A1	-0.07	0.05	-1.37	0.171	0.416
Dementia	OPC	COL24A1	-0.07	0.04	-1.63	0.103	0.389
Dementia	Oligo	COL24A1	-0.03	0.03	-1.05	0.294	0.516
Dementia	PC	COL24A1	0.16	0.11	1.43	0.153	0.739
Dementia	Astro	COL25A1	-0.01	0.04	-0.35	0.728	0.841
Dementia	EN_L2_3_IT	COL25A1	0.01	0.03	0.48	0.634	0.779
Dementia	EN_L3_5_IT_1	COL25A1	0.12	0.04	2.85	0.00437	0.0516
Dementia	EN_L3_5_IT_2	COL25A1	0.13	0.04	3.59	0.000331	0.00572
Dementia	EN_L3_5_IT_3	COL25A1	0.04	0.04	1.14	0.253	0.448
Dementia	EN_L5_6_NP	COL25A1	-0.08	0.06	-1.26	0.209	0.735
Dementia	EN_L6B	COL25A1	0.03	0.07	0.38	0.703	0.895
Dementia	EN_L6_CT	COL25A1	0.05	0.05	0.99	0.322	0.636
Dementia	EN_L6_IT_1	COL25A1	0.07	0.05	1.42	0.155	0.483
Dementia	EN_L6_IT_2	COL25A1	-0.05	0.07	-0.63	0.532	0.849
Dementia	IN_ADARB2	COL25A1	-0.10	0.04	-2.30	0.0214	0.218
Dementia	IN_LAMP5_LHX6	COL25A1	0.09	0.06	1.57	0.117	0.384
Dementia	IN_LAMP5_RELN	COL25A1	-0.01	0.04	-0.15	0.878	0.963
Dementia	IN_PVALB	COL25A1	-0.01	0.05	-0.13	0.896	0.96
Dementia	IN_PVALB_CHC	COL25A1	0.03	0.07	0.43	0.667	0.892
Dementia	IN_SST	COL25A1	-0.10	0.04	-2.89	0.00389	0.0692
Dementia	IN_VIP	COL25A1	0.02	0.03	0.78	0.435	0.65
Dementia	Micro	COL25A1	-0.07	0.06	-1.21	0.226	0.483
Dementia	OPC	COL25A1	-0.00	0.04	-0.12	0.907	0.965
Dementia	Oligo	COL25A1	-0.08	0.03	-3.07	0.00214	0.0195
Dementia	Astro	COL26A1	0.05	0.03	1.84	0.0656	0.176
Dementia	EN_L2_3_IT	COL26A1	-0.03	0.03	-1.01	0.311	0.499
Dementia	EN_L3_5_IT_1	COL26A1	0.01	0.03	0.22	0.828	0.924
Dementia	EN_L3_5_IT_2	COL26A1	-0.03	0.03	-1.18	0.237	0.467
Dementia	EN_L3_5_IT_3	COL26A1	-0.15	0.03	-4.94	7.62e-07	3.83e-05
Dementia	EN_L5_6_NP	COL26A1	-0.02	0.05	-0.37	0.713	0.946
Dementia	EN_L5_ET	COL26A1	0.25	0.40	0.63	0.531	0.998
Dementia	EN_L6B	COL26A1	-0.09	0.05	-1.78	0.0743	0.349
Dementia	EN_L6_CT	COL26A1	-0.17	0.05	-3.37	0.000748	0.0181
Dementia	EN_L6_IT_1	COL26A1	-0.05	0.04	-1.32	0.188	0.526
Dementia	EN_L6_IT_2	COL26A1	-0.11	0.04	-2.39	0.0169	0.259
Dementia	IN_ADARB2	COL26A1	-0.05	0.04	-1.13	0.256	0.635
Dementia	IN_LAMP5_LHX6	COL26A1	-0.00	0.05	-0.01	0.994	0.997
Dementia	IN_LAMP5_RELN	COL26A1	-0.01	0.06	-0.08	0.933	0.98
Dementia	IN_PVALB	COL26A1	-0.00	0.03	-0.17	0.869	0.95
Dementia	IN_PVALB_CHC	COL26A1	0.04	0.05	0.89	0.374	0.758
Dementia	IN_SST	COL26A1	-0.03	0.03	-0.97	0.33	0.654
Dementia	IN_VIP	COL26A1	-0.04	0.02	-1.68	0.093	0.254
Dementia	Micro	COL26A1	-0.04	0.05	-0.84	0.398	0.651
Dementia	OPC	COL26A1	0.00	0.04	0.01	0.988	0.995
Dementia	Oligo	COL26A1	-0.02	0.03	-0.67	0.501	0.702
Dementia	Astro	COL27A1	0.32	0.05	6.53	6.46e-11	2.84e-08
Dementia	EN_L2_3_IT	COL27A1	0.01	0.04	0.16	0.871	0.929
Dementia	EN_L3_5_IT_2	COL27A1	0.16	0.06	2.66	0.00777	0.0548
Dementia	EN_L3_5_IT_3	COL27A1	-0.17	0.14	-1.23	0.22	0.407
Dementia	EN_L6_IT_1	COL27A1	0.13	0.07	2.06	0.0397	0.258
Dementia	EN_L6_IT_2	COL27A1	0.09	0.09	0.98	0.326	0.733
Dementia	IN_PVALB	COL27A1	0.17	0.06	2.72	0.00659	0.0998
Dementia	IN_VIP	COL27A1	-0.04	0.04	-0.84	0.4	0.621
Dementia	OPC	COL27A1	0.12	0.05	2.32	0.0202	0.19
Dementia	Oligo	COL27A1	0.40	0.07	5.45	5.02e-08	1.5e-05
Dementia	PC	COL27A1	0.06	0.07	0.92	0.36	0.846
Dementia	VLMC	COL27A1	-0.01	0.07	-0.17	0.867	0.942
Dementia	Astro	COL28A1	-0.00	0.03	-0.07	0.94	0.969
Dementia	EN_L2_3_IT	COL28A1	-0.06	0.03	-1.79	0.0735	0.19
Dementia	EN_L3_5_IT_1	COL28A1	-0.07	0.04	-1.72	0.0846	0.284
Dementia	EN_L3_5_IT_2	COL28A1	-0.07	0.04	-1.85	0.064	0.213
Dementia	EN_L3_5_IT_3	COL28A1	-0.05	0.04	-1.36	0.173	0.348
Dementia	EN_L5_6_NP	COL28A1	-0.00	0.05	-0.07	0.944	0.989
Dementia	EN_L5_ET	COL28A1	0.27	0.36	0.74	0.461	0.998
Dementia	EN_L6B	COL28A1	-0.01	0.06	-0.09	0.928	0.976
Dementia	EN_L6_CT	COL28A1	-0.11	0.05	-2.15	0.0313	0.189
Dementia	EN_L6_IT_1	COL28A1	0.00	0.05	0.07	0.947	0.982
Dementia	EN_L6_IT_2	COL28A1	0.04	0.06	0.63	0.526	0.847
Dementia	IN_ADARB2	COL28A1	-0.08	0.05	-1.63	0.104	0.441
Dementia	IN_LAMP5_LHX6	COL28A1	-0.02	0.05	-0.34	0.734	0.885
Dementia	IN_LAMP5_RELN	COL28A1	-0.03	0.05	-0.59	0.555	0.82
Dementia	IN_PVALB	COL28A1	-0.09	0.03	-2.92	0.00351	0.072
Dementia	IN_PVALB_CHC	COL28A1	-0.17	0.06	-2.86	0.00419	0.103
Dementia	IN_SST	COL28A1	-0.05	0.04	-1.31	0.191	0.507
Dementia	IN_VIP	COL28A1	-0.08	0.03	-2.59	0.00949	0.0584
Dementia	OPC	COL28A1	-0.07	0.05	-1.45	0.148	0.456
Dementia	Oligo	COL28A1	-0.13	0.04	-3.32	0.0009	0.0109
Dementia	VLMC	COL3A1	0.07	0.08	0.91	0.364	0.615
Dementia	Astro	COL4A1	0.13	0.08	1.61	0.107	0.246
Dementia	EN_L2_3_IT	COL4A1	0.05	0.03	1.78	0.0753	0.193
Dementia	EN_L3_5_IT_1	COL4A1	0.03	0.04	0.68	0.498	0.731
Dementia	EN_L3_5_IT_2	COL4A1	-0.05	0.07	-0.65	0.516	0.721
Dementia	EN_L3_5_IT_3	COL4A1	0.04	0.05	0.93	0.353	0.55
Dementia	EN_L5_6_NP	COL4A1	-0.05	0.05	-0.87	0.386	0.845
Dementia	EN_L6B	COL4A1	0.02	0.10	0.22	0.827	0.947
Dementia	Endo	COL4A1	0.06	0.09	0.66	0.507	0.89
Dementia	IN_ADARB2	COL4A1	-0.08	0.05	-1.49	0.137	0.492
Dementia	IN_LAMP5_LHX6	COL4A1	0.06	0.03	2.25	0.0243	0.166
Dementia	IN_LAMP5_RELN	COL4A1	0.06	0.03	1.94	0.0527	0.293
Dementia	IN_PVALB	COL4A1	0.08	0.03	2.45	0.0143	0.147
Dementia	IN_PVALB_CHC	COL4A1	0.09	0.03	2.81	0.00498	0.113
Dementia	IN_SST	COL4A1	-0.03	0.05	-0.58	0.56	0.81
Dementia	IN_VIP	COL4A1	0.16	0.16	1.01	0.31	0.534
Dementia	OPC	COL4A1	0.02	0.08	0.22	0.829	0.935
Dementia	Oligo	COL4A1	0.07	0.05	1.36	0.175	0.374
Dementia	PC	COL4A1	0.10	0.09	1.08	0.281	0.816
Dementia	SMC	COL4A1	-0.05	0.15	-0.33	0.743	0.928
Dementia	VLMC	COL4A1	-0.10	0.11	-0.97	0.33	0.583
Dementia	Astro	COL4A2	0.10	0.05	1.97	0.0487	0.143
Dementia	EN_L2_3_IT	COL4A2	0.07	0.03	2.35	0.019	0.0759
Dementia	EN_L3_5_IT_1	COL4A2	0.04	0.04	0.94	0.348	0.613
Dementia	EN_L3_5_IT_2	COL4A2	-0.04	0.07	-0.52	0.603	0.783
Dementia	EN_L3_5_IT_3	COL4A2	0.06	0.05	1.29	0.196	0.378
Dementia	EN_L5_6_NP	COL4A2	-0.04	0.06	-0.69	0.491	0.886
Dementia	EN_L6B	COL4A2	0.10	0.10	1.00	0.317	0.671
Dementia	Endo	COL4A2	0.10	0.08	1.19	0.236	0.753
Dementia	IN_ADARB2	COL4A2	0.02	0.05	0.46	0.648	0.884
Dementia	IN_LAMP5_LHX6	COL4A2	0.03	0.02	1.33	0.182	0.473
Dementia	IN_LAMP5_RELN	COL4A2	0.03	0.03	1.14	0.252	0.607
Dementia	IN_PVALB	COL4A2	0.05	0.03	1.80	0.0715	0.319
Dementia	IN_PVALB_CHC	COL4A2	0.03	0.03	1.22	0.223	0.648
Dementia	IN_SST	COL4A2	-0.02	0.05	-0.42	0.672	0.87
Dementia	IN_VIP	COL4A2	0.01	0.06	0.17	0.861	0.933
Dementia	OPC	COL4A2	0.03	0.06	0.48	0.634	0.838
Dementia	Oligo	COL4A2	-0.00	0.04	-0.03	0.975	0.986
Dementia	PC	COL4A2	0.10	0.08	1.30	0.195	0.764
Dementia	SMC	COL4A2	-0.05	0.12	-0.40	0.691	0.916
Dementia	VLMC	COL4A2	-0.11	0.09	-1.26	0.208	0.458
Dementia	Astro	COL4A3	-0.01	0.04	-0.38	0.704	0.824
Dementia	EN_L2_3_IT	COL4A3	-0.08	0.03	-2.35	0.019	0.0759
Dementia	EN_L3_5_IT_1	COL4A3	-0.08	0.05	-1.49	0.136	0.368
Dementia	EN_L3_5_IT_2	COL4A3	-0.05	0.04	-1.15	0.25	0.482
Dementia	EN_L3_5_IT_3	COL4A3	-0.11	0.04	-2.66	0.00789	0.0418
Dementia	EN_L5_6_NP	COL4A3	0.12	0.16	0.71	0.476	0.881
Dementia	EN_L6B	COL4A3	-0.04	0.14	-0.32	0.752	0.917
Dementia	EN_L6_CT	COL4A3	-0.07	0.06	-1.12	0.264	0.577
Dementia	EN_L6_IT_1	COL4A3	-0.01	0.05	-0.25	0.806	0.933
Dementia	EN_L6_IT_2	COL4A3	-0.02	0.07	-0.27	0.784	0.944
Dementia	IN_ADARB2	COL4A3	-0.05	0.05	-0.96	0.335	0.704
Dementia	IN_LAMP5_LHX6	COL4A3	0.02	0.04	0.58	0.562	0.8
Dementia	IN_LAMP5_RELN	COL4A3	-0.05	0.04	-1.37	0.17	0.509
Dementia	IN_PVALB	COL4A3	-0.08	0.04	-1.83	0.0666	0.309
Dementia	IN_SST	COL4A3	-0.03	0.05	-0.57	0.567	0.814
Dementia	IN_VIP	COL4A3	-0.05	0.03	-1.57	0.116	0.294
Dementia	OPC	COL4A3	-0.27	0.04	-6.14	8e-10	3.08e-06
Dementia	Oligo	COL4A3	-0.07	0.04	-1.96	0.0496	0.166
Dementia	PC	COL4A3	0.02	0.05	0.38	0.705	0.949
Dementia	VLMC	COL4A3	0.16	0.15	1.04	0.297	0.554
Dementia	Astro	COL4A4	-0.13	0.05	-2.76	0.0057	0.032
Dementia	EN_L2_3_IT	COL4A4	0.03	0.04	0.87	0.385	0.573
Dementia	EN_L3_5_IT_2	COL4A4	-0.11	0.05	-2.24	0.0254	0.119
Dementia	EN_L3_5_IT_3	COL4A4	-0.07	0.05	-1.35	0.178	0.355
Dementia	EN_L6_IT_1	COL4A4	-0.00	0.12	-0.00	0.997	0.999
Dementia	IN_ADARB2	COL4A4	0.01	0.06	0.15	0.877	0.967
Dementia	IN_LAMP5_LHX6	COL4A4	0.01	0.04	0.32	0.75	0.892
Dementia	IN_LAMP5_RELN	COL4A4	-0.03	0.04	-0.78	0.436	0.747
Dementia	IN_PVALB	COL4A4	-0.12	0.06	-2.13	0.0334	0.22
Dementia	IN_SST	COL4A4	-0.00	0.07	-0.04	0.971	0.991
Dementia	IN_VIP	COL4A4	-0.00	0.04	-0.11	0.912	0.957
Dementia	Micro	COL4A4	-0.12	0.07	-1.80	0.0716	0.251
Dementia	OPC	COL4A4	-0.22	0.04	-5.11	3.16e-07	0.000289
Dementia	Oligo	COL4A4	-0.09	0.04	-2.34	0.0194	0.0883
Dementia	PC	COL4A4	0.01	0.06	0.18	0.853	0.983
Dementia	VLMC	COL4A4	0.24	0.16	1.48	0.138	0.367
Dementia	Astro	COL4A5	0.05	0.02	2.55	0.0107	0.0493
Dementia	EN_L2_3_IT	COL4A5	-0.01	0.04	-0.22	0.826	0.904
Dementia	EN_L3_5_IT_1	COL4A5	0.00	0.06	0.01	0.989	0.996
Dementia	EN_L3_5_IT_2	COL4A5	-0.06	0.05	-1.12	0.264	0.497
Dementia	EN_L3_5_IT_3	COL4A5	-0.04	0.05	-0.89	0.373	0.567
Dementia	EN_L6B	COL4A5	-0.07	0.16	-0.43	0.664	0.878
Dementia	EN_L6_CT	COL4A5	-0.10	0.16	-0.64	0.521	0.777
Dementia	EN_L6_IT_1	COL4A5	-0.15	0.15	-1.05	0.293	0.635
Dementia	IN_ADARB2	COL4A5	0.01	0.07	0.18	0.857	0.959
Dementia	IN_LAMP5_RELN	COL4A5	-0.06	0.06	-1.02	0.307	0.658
Dementia	IN_PVALB	COL4A5	0.01	0.05	0.29	0.774	0.911
Dementia	IN_SST	COL4A5	0.02	0.06	0.34	0.736	0.898
Dementia	IN_VIP	COL4A5	-0.03	0.05	-0.55	0.583	0.76
Dementia	Micro	COL4A5	0.04	0.06	0.75	0.453	0.694
Dementia	OPC	COL4A5	-0.05	0.05	-1.12	0.262	0.574
Dementia	Oligo	COL4A5	-0.06	0.02	-2.55	0.0107	0.0598
Dementia	PC	COL4A5	0.01	0.06	0.10	0.924	0.993
Dementia	SMC	COL4A5	0.08	0.27	0.31	0.756	0.93
Dementia	VLMC	COL4A5	0.05	0.06	0.90	0.37	0.621
Dementia	Astro	COL4A6	0.03	0.05	0.65	0.514	0.68
Dementia	EN_L2_3_IT	COL4A6	-0.06	0.05	-1.12	0.263	0.447
Dementia	Oligo	COL4A6	-0.03	0.04	-0.69	0.488	0.691
Dementia	VLMC	COL4A6	0.11	0.13	0.85	0.394	0.642
Dementia	Astro	COL5A1	0.28	0.06	4.69	2.69e-06	0.000118
Dementia	EN_L2_3_IT	COL5A1	-0.01	0.04	-0.14	0.889	0.939
Dementia	EN_L3_5_IT_1	COL5A1	0.00	0.07	0.01	0.99	0.996
Dementia	EN_L3_5_IT_2	COL5A1	-0.11	0.04	-2.50	0.0123	0.0741
Dementia	EN_L3_5_IT_3	COL5A1	-0.17	0.06	-2.91	0.00363	0.024
Dementia	EN_L6_IT_1	COL5A1	0.02	0.07	0.25	0.806	0.933
Dementia	IN_PVALB_CHC	COL5A1	-0.01	0.05	-0.29	0.771	0.934
Dementia	IN_VIP	COL5A1	0.10	0.05	2.01	0.0448	0.16
Dementia	Micro	COL5A1	0.22	0.08	2.75	0.00605	0.0508
Dementia	OPC	COL5A1	-0.04	0.04	-0.86	0.391	0.686
Dementia	Oligo	COL5A1	-0.01	0.04	-0.31	0.759	0.875
Dementia	VLMC	COL5A1	0.02	0.07	0.34	0.736	0.874
Dementia	Astro	COL5A2	-0.24	0.05	-4.59	4.51e-06	0.000173
Dementia	EN_L2_3_IT	COL5A2	0.11	0.05	2.10	0.0358	0.117
Dementia	EN_L3_5_IT_1	COL5A2	0.04	0.05	0.75	0.452	0.699
Dementia	EN_L3_5_IT_2	COL5A2	-0.03	0.07	-0.43	0.664	0.822
Dementia	EN_L3_5_IT_3	COL5A2	-0.10	0.08	-1.21	0.224	0.412
Dementia	EN_L5_6_NP	COL5A2	0.26	0.19	1.36	0.175	0.711
Dementia	EN_L5_ET	COL5A2	-0.13	0.38	-0.35	0.727	0.998
Dementia	EN_L6B	COL5A2	0.40	0.21	1.94	0.0521	0.292
Dementia	EN_L6_CT	COL5A2	0.18	0.09	1.98	0.0474	0.24
Dementia	EN_L6_IT_1	COL5A2	0.15	0.11	1.35	0.176	0.511
Dementia	IN_ADARB2	COL5A2	-0.14	0.07	-2.19	0.0284	0.248
Dementia	IN_LAMP5_RELN	COL5A2	0.05	0.08	0.63	0.53	0.806
Dementia	IN_PVALB	COL5A2	0.06	0.06	0.94	0.346	0.657
Dementia	IN_SST	COL5A2	0.02	0.06	0.26	0.792	0.924
Dementia	IN_VIP	COL5A2	0.06	0.06	0.97	0.333	0.556
Dementia	Micro	COL5A2	-0.00	0.07	-0.06	0.956	0.982
Dementia	OPC	COL5A2	-0.03	0.06	-0.57	0.568	0.8
Dementia	Oligo	COL5A2	-0.19	0.05	-3.93	8.66e-05	0.00226
Dementia	PC	COL5A2	-0.10	0.06	-1.48	0.138	0.721
Dementia	SMC	COL5A2	-0.07	0.15	-0.45	0.651	0.903
Dementia	VLMC	COL5A2	0.23	0.09	2.58	0.00978	0.0891
Dementia	Astro	COL5A3	-0.04	0.04	-0.86	0.39	0.575
Dementia	EN_L2_3_IT	COL5A3	0.01	0.04	0.24	0.814	0.896
Dementia	EN_L3_5_IT_1	COL5A3	-0.00	0.06	-0.00	0.997	0.999
Dementia	EN_L3_5_IT_2	COL5A3	0.04	0.05	0.83	0.409	0.635
Dementia	EN_L3_5_IT_3	COL5A3	-0.15	0.05	-3.07	0.00213	0.0164
Dementia	EN_L6_IT_1	COL5A3	-0.06	0.05	-1.33	0.184	0.521
Dementia	EN_L6_IT_2	COL5A3	-0.06	0.07	-0.93	0.354	0.753
Dementia	IN_LAMP5_RELN	COL5A3	-0.23	0.06	-3.92	9.02e-05	0.00742
Dementia	IN_PVALB	COL5A3	-0.06	0.06	-1.02	0.308	0.626
Dementia	IN_PVALB_CHC	COL5A3	-0.08	0.05	-1.76	0.0792	0.445
Dementia	IN_SST	COL5A3	-0.07	0.06	-1.21	0.225	0.548
Dementia	IN_VIP	COL5A3	-0.07	0.05	-1.53	0.126	0.308
Dementia	Micro	COL5A3	-0.05	0.06	-0.86	0.387	0.642
Dementia	OPC	COL5A3	-0.18	0.04	-4.82	1.43e-06	0.000917
Dementia	Oligo	COL5A3	-0.07	0.04	-1.67	0.094	0.251
Dementia	PC	COL5A3	-0.12	0.05	-2.32	0.0204	0.431
Dementia	VLMC	COL5A3	0.12	0.10	1.28	0.202	0.451
Dementia	Astro	COL6A1	0.06	0.03	2.23	0.0255	0.0908
Dementia	EN_L2_3_IT	COL6A1	0.01	0.05	0.18	0.856	0.921
Dementia	EN_L3_5_IT_1	COL6A1	-0.02	0.03	-0.65	0.519	0.746
Dementia	EN_L3_5_IT_2	COL6A1	-0.01	0.03	-0.28	0.779	0.889
Dementia	EN_L3_5_IT_3	COL6A1	-0.03	0.04	-0.70	0.487	0.667
Dementia	EN_L5_6_NP	COL6A1	-0.06	0.04	-1.58	0.114	0.658
Dementia	EN_L5_ET	COL6A1	0.38	0.26	1.50	0.134	0.998
Dementia	EN_L6B	COL6A1	0.14	0.15	0.97	0.33	0.683
Dementia	EN_L6_CT	COL6A1	0.02	0.09	0.25	0.804	0.927
Dementia	EN_L6_IT_1	COL6A1	-0.07	0.06	-1.30	0.194	0.533
Dementia	EN_L6_IT_2	COL6A1	0.12	0.07	1.77	0.0774	0.447
Dementia	IN_LAMP5_LHX6	COL6A1	-0.14	0.08	-1.71	0.0873	0.329
Dementia	IN_PVALB	COL6A1	0.05	0.07	0.67	0.503	0.773
Dementia	IN_PVALB_CHC	COL6A1	0.00	0.09	0.03	0.975	0.993
Dementia	IN_SST	COL6A1	-0.07	0.04	-1.69	0.091	0.347
Dementia	IN_VIP	COL6A1	-0.04	0.05	-0.73	0.462	0.672
Dementia	Micro	COL6A1	0.03	0.06	0.56	0.577	0.78
Dementia	OPC	COL6A1	-0.02	0.02	-0.95	0.342	0.647
Dementia	Oligo	COL6A1	0.17	0.04	3.76	0.000173	0.00355
Dementia	PC	COL6A1	-0.04	0.05	-0.84	0.398	0.859
Dementia	SMC	COL6A1	0.18	0.12	1.42	0.155	0.631
Dementia	VLMC	COL6A1	-0.14	0.06	-2.27	0.0231	0.141
Dementia	Astro	COL6A2	0.33	0.10	3.25	0.00114	0.0104
Dementia	PC	COL6A2	0.00	0.06	0.06	0.952	0.995
Dementia	SMC	COL6A2	0.08	0.22	0.38	0.707	0.919
Dementia	VLMC	COL6A2	-0.02	0.06	-0.38	0.705	0.854
Dementia	EN_L2_3_IT	COL6A3	-0.07	0.06	-1.05	0.295	0.482
Dementia	VLMC	COL6A3	-0.21	0.08	-2.70	0.00696	0.0733
Dementia	Astro	COL6A6	0.04	0.07	0.54	0.586	0.739
Dementia	EN_L2_3_IT	COL6A6	-0.03	0.05	-0.51	0.607	0.759
Dementia	EN_L3_5_IT_1	COL6A6	-0.01	0.07	-0.19	0.846	0.932
Dementia	EN_L3_5_IT_2	COL6A6	-0.05	0.06	-0.93	0.353	0.585
Dementia	EN_L3_5_IT_3	COL6A6	-0.10	0.05	-1.84	0.0652	0.178
Dementia	EN_L5_6_NP	COL6A6	-0.04	0.08	-0.53	0.594	0.917
Dementia	EN_L6B	COL6A6	-0.04	0.07	-0.62	0.538	0.82
Dementia	EN_L6_CT	COL6A6	-0.24	0.06	-4.37	1.22e-05	0.000871
Dementia	EN_L6_IT_1	COL6A6	-0.06	0.07	-0.87	0.386	0.708
Dementia	EN_L6_IT_2	COL6A6	0.04	0.09	0.50	0.614	0.882
Dementia	IN_ADARB2	COL6A6	-0.03	0.07	-0.41	0.684	0.897
Dementia	IN_LAMP5_LHX6	COL6A6	-0.07	0.07	-0.96	0.336	0.644
Dementia	IN_LAMP5_RELN	COL6A6	-0.04	0.07	-0.60	0.551	0.816
Dementia	IN_PVALB	COL6A6	-0.06	0.06	-1.07	0.283	0.604
Dementia	IN_PVALB_CHC	COL6A6	0.01	0.08	0.17	0.868	0.966
Dementia	IN_SST	COL6A6	-0.01	0.06	-0.24	0.812	0.931
Dementia	IN_VIP	COL6A6	-0.07	0.05	-1.40	0.162	0.362
Dementia	Micro	COL6A6	-0.04	0.07	-0.52	0.602	0.796
Dementia	OPC	COL6A6	0.07	0.06	1.13	0.26	0.571
Dementia	Oligo	COL6A6	0.16	0.06	2.66	0.00786	0.049
Dementia	Astro	COL7A1	-0.04	0.04	-1.12	0.264	0.448
Dementia	EN_L2_3_IT	COL7A1	-0.08	0.03	-2.42	0.0154	0.0658
Dementia	EN_L3_5_IT_1	COL7A1	-0.02	0.06	-0.38	0.705	0.866
Dementia	EN_L3_5_IT_2	COL7A1	-0.04	0.04	-0.91	0.364	0.595
Dementia	EN_L3_5_IT_3	COL7A1	-0.05	0.04	-1.24	0.215	0.402
Dementia	EN_L5_6_NP	COL7A1	-0.10	0.05	-2.22	0.0266	0.448
Dementia	EN_L6_CT	COL7A1	-0.06	0.06	-1.12	0.261	0.575
Dementia	EN_L6_IT_1	COL7A1	-0.05	0.13	-0.36	0.717	0.896
Dementia	IN_ADARB2	COL7A1	-0.12	0.05	-2.58	0.00981	0.149
Dementia	IN_LAMP5_LHX6	COL7A1	-0.08	0.06	-1.46	0.145	0.425
Dementia	IN_LAMP5_RELN	COL7A1	-0.17	0.05	-3.50	0.00046	0.0228
Dementia	IN_PVALB	COL7A1	-0.01	0.03	-0.27	0.786	0.917
Dementia	IN_PVALB_CHC	COL7A1	-0.04	0.15	-0.30	0.767	0.932
Dementia	IN_SST	COL7A1	-0.13	0.04	-3.32	0.000886	0.0326
Dementia	IN_VIP	COL7A1	-0.09	0.03	-2.75	0.00588	0.0418
Dementia	OPC	COL7A1	-0.07	0.04	-1.62	0.105	0.393
Dementia	Oligo	COL7A1	-0.08	0.03	-2.52	0.0119	0.0642
Dementia	VLMC	COL7A1	-0.03	0.08	-0.43	0.669	0.835
Dementia	Astro	COL8A1	0.38	0.09	4.01	6.11e-05	0.00123
Dementia	EN_L2_3_IT	COL8A1	0.01	0.05	0.30	0.764	0.865
Dementia	EN_L3_5_IT_1	COL8A1	-0.16	0.07	-2.36	0.0181	0.12
Dementia	EN_L3_5_IT_2	COL8A1	0.13	0.05	2.45	0.0143	0.0817
Dementia	EN_L3_5_IT_3	COL8A1	-0.09	0.06	-1.33	0.184	0.363
Dementia	EN_L5_6_NP	COL8A1	0.02	0.07	0.25	0.803	0.965
Dementia	EN_L6B	COL8A1	-0.03	0.18	-0.16	0.874	0.962
Dementia	EN_L6_CT	COL8A1	0.05	0.09	0.59	0.557	0.802
Dementia	EN_L6_IT_1	COL8A1	0.12	0.20	0.61	0.539	0.81
Dementia	Endo	COL8A1	0.00	0.40	0.00	0.998	1
Dementia	OPC	COL8A1	0.19	0.07	2.73	0.00635	0.112
Dementia	Oligo	COL8A1	-0.13	0.05	-2.62	0.00889	0.0532
Dementia	SMC	COL8A1	0.77	0.38	2.01	0.0446	0.457
Dementia	VLMC	COL8A1	0.13	0.12	1.07	0.283	0.541
Dementia	EN_L2_3_IT	COL8A2	-0.05	0.18	-0.27	0.787	0.88
Dementia	Micro	COL8A2	0.01	0.05	0.19	0.852	0.932
Dementia	Oligo	COL8A2	0.03	0.05	0.55	0.581	0.758
Dementia	Astro	COL9A1	-0.03	0.06	-0.54	0.591	0.743
Dementia	EN_L2_3_IT	COL9A1	-0.10	0.05	-1.78	0.0747	0.193
Dementia	EN_L5_6_NP	COL9A1	0.06	0.05	1.16	0.246	0.761
Dementia	IN_PVALB	COL9A1	-0.15	0.16	-0.98	0.325	0.639
Dementia	IN_SST	COL9A1	0.02	0.05	0.44	0.659	0.862
Dementia	IN_VIP	COL9A1	-0.18	0.05	-3.94	8.03e-05	0.00275
Dementia	OPC	COL9A1	-0.11	0.03	-3.72	0.0002	0.0193
Dementia	Oligo	COL9A1	-0.04	0.05	-0.88	0.376	0.596
Dementia	Astro	COL9A2	0.11	0.05	2.16	0.0309	0.104
Dementia	EN_L2_3_IT	COL9A2	-0.01	0.05	-0.30	0.766	0.867
Dementia	Micro	COL9A2	0.05	0.05	1.04	0.298	0.56
Dementia	OPC	COL9A2	-0.11	0.04	-2.74	0.00619	0.11
Dementia	Oligo	COL9A2	-0.07	0.03	-2.21	0.0272	0.111
Dementia	Astro	COL9A3	0.05	0.05	0.96	0.337	0.526
Dementia	EN_L2_3_IT	COL9A3	-0.13	0.05	-2.53	0.0115	0.0537
Dementia	EN_L3_5_IT_2	COL9A3	-0.13	0.05	-2.34	0.0195	0.1
Dementia	EN_L3_5_IT_3	COL9A3	-0.13	0.05	-2.56	0.0106	0.0514
Dementia	OPC	COL9A3	-0.26	0.04	-5.78	7.53e-09	2.32e-05
Dementia	Oligo	COL9A3	-0.23	0.04	-5.44	5.39e-08	1.57e-05
Dementia	Astro	COLCA2	-0.01	0.03	-0.33	0.743	0.851
Dementia	EN_L2_3_IT	COLCA2	-0.10	0.05	-2.27	0.0233	0.0871
Dementia	EN_L3_5_IT_2	COLCA2	0.05	0.05	1.02	0.306	0.54
Dementia	EN_L3_5_IT_3	COLCA2	-0.06	0.05	-1.31	0.191	0.373
Dementia	IN_PVALB	COLCA2	-0.01	0.04	-0.26	0.796	0.921
Dementia	Oligo	COLCA2	-0.01	0.06	-0.11	0.91	0.955
Dementia	EN_L2_3_IT	COLEC10	-0.17	0.05	-3.64	0.000275	0.00469
Dementia	EN_L3_5_IT_1	COLEC10	-0.24	0.08	-2.98	0.00284	0.0398
Dementia	EN_L3_5_IT_2	COLEC10	-0.14	0.06	-2.19	0.0287	0.129
Dementia	EN_L3_5_IT_3	COLEC10	-0.18	0.07	-2.61	0.00904	0.0458
Dementia	EN_L6B	COLEC10	-0.18	0.11	-1.62	0.106	0.416
Dementia	EN_L6_IT_1	COLEC10	0.08	0.21	0.39	0.696	0.887
Dementia	IN_PVALB	COLEC10	0.00	0.07	0.00	0.998	0.999
Dementia	IN_VIP	COLEC10	-0.16	0.07	-2.31	0.0206	0.0968
Dementia	Oligo	COLEC10	0.01	0.06	0.13	0.895	0.948
Dementia	Astro	COLEC11	0.03	0.09	0.32	0.747	0.854
Dementia	EN_L2_3_IT	COLEC11	-0.13	0.06	-2.04	0.0411	0.128
Dementia	EN_L3_5_IT_1	COLEC11	-0.12	0.08	-1.54	0.123	0.349
Dementia	EN_L3_5_IT_2	COLEC11	-0.07	0.07	-1.00	0.32	0.553
Dementia	EN_L3_5_IT_3	COLEC11	-0.10	0.07	-1.41	0.157	0.327
Dementia	EN_L6_IT_1	COLEC11	0.14	0.20	0.70	0.485	0.781
Dementia	IN_PVALB	COLEC11	0.25	0.21	1.16	0.247	0.569
Dementia	IN_VIP	COLEC11	-0.09	0.08	-1.06	0.291	0.514
Dementia	Oligo	COLEC11	0.03	0.09	0.34	0.73	0.857
Dementia	Astro	COLEC12	0.20	0.06	3.11	0.00184	0.0147
Dementia	EN_L2_3_IT	COLEC12	-0.00	0.04	-0.01	0.993	0.996
Dementia	EN_L3_5_IT_2	COLEC12	-0.10	0.13	-0.74	0.458	0.676
Dementia	EN_L3_5_IT_3	COLEC12	0.01	0.15	0.10	0.924	0.958
Dementia	IN_PVALB	COLEC12	0.01	0.06	0.13	0.899	0.961
Dementia	IN_VIP	COLEC12	-0.12	0.06	-2.04	0.0417	0.153
Dementia	Micro	COLEC12	0.53	0.10	5.37	8.02e-08	1.14e-05
Dementia	OPC	COLEC12	-0.02	0.06	-0.30	0.766	0.903
Dementia	Oligo	COLEC12	-0.21	0.06	-3.69	0.000221	0.00418
Dementia	PC	COLEC12	-0.14	0.05	-3.14	0.00172	0.256
Dementia	PVM	COLEC12	-0.05	0.10	-0.48	0.629	0.929
Dementia	VLMC	COLEC12	-0.29	0.08	-3.62	0.000289	0.0169
Dementia	Astro	COLGALT1	0.17	0.04	4.74	2.12e-06	9.88e-05
Dementia	EN_L2_3_IT	COLGALT1	-0.05	0.02	-2.53	0.0114	0.0536
Dementia	EN_L3_5_IT_1	COLGALT1	0.02	0.04	0.59	0.557	0.774
Dementia	EN_L3_5_IT_2	COLGALT1	-0.06	0.02	-2.50	0.0123	0.074
Dementia	EN_L3_5_IT_3	COLGALT1	-0.04	0.03	-1.68	0.0928	0.228
Dementia	EN_L5_6_NP	COLGALT1	0.01	0.05	0.20	0.84	0.969
Dementia	EN_L6B	COLGALT1	-0.02	0.05	-0.41	0.68	0.884
Dementia	EN_L6_CT	COLGALT1	0.02	0.04	0.56	0.574	0.812
Dementia	EN_L6_IT_1	COLGALT1	0.00	0.04	0.02	0.981	0.993
Dementia	EN_L6_IT_2	COLGALT1	0.05	0.05	1.00	0.318	0.727
Dementia	Endo	COLGALT1	0.12	0.16	0.75	0.455	0.875
Dementia	IN_ADARB2	COLGALT1	-0.05	0.05	-1.17	0.241	0.621
Dementia	IN_LAMP5_LHX6	COLGALT1	-0.06	0.06	-1.07	0.283	0.594
Dementia	IN_LAMP5_RELN	COLGALT1	0.02	0.05	0.38	0.702	0.897
Dementia	IN_PVALB	COLGALT1	0.03	0.03	0.90	0.369	0.676
Dementia	IN_PVALB_CHC	COLGALT1	0.04	0.06	0.69	0.49	0.826
Dementia	IN_SST	COLGALT1	0.02	0.04	0.46	0.648	0.858
Dementia	IN_VIP	COLGALT1	0.00	0.03	0.18	0.861	0.933
Dementia	Micro	COLGALT1	0.01	0.03	0.36	0.716	0.861
Dementia	OPC	COLGALT1	0.04	0.03	1.43	0.152	0.46
Dementia	Oligo	COLGALT1	0.09	0.03	3.37	0.000745	0.00958
Dementia	PVM	COLGALT1	-0.08	0.07	-1.15	0.252	0.783
Dementia	Astro	COLGALT2	0.17	0.04	4.56	5.14e-06	0.000189
Dementia	EN_L2_3_IT	COLGALT2	-0.05	0.02	-2.93	0.00336	0.0238
Dementia	EN_L3_5_IT_1	COLGALT2	-0.04	0.03	-1.39	0.164	0.408
Dementia	EN_L3_5_IT_2	COLGALT2	0.02	0.02	1.07	0.287	0.521
Dementia	EN_L3_5_IT_3	COLGALT2	0.08	0.02	3.79	0.000151	0.0023
Dementia	EN_L5_6_NP	COLGALT2	0.06	0.04	1.64	0.102	0.639
Dementia	EN_L5_ET	COLGALT2	0.31	0.23	1.33	0.184	0.998
Dementia	EN_L6B	COLGALT2	0.13	0.03	3.86	0.000111	0.00624
Dementia	EN_L6_CT	COLGALT2	0.07	0.03	2.08	0.0379	0.211
Dementia	EN_L6_IT_1	COLGALT2	-0.04	0.03	-1.30	0.195	0.535
Dementia	EN_L6_IT_2	COLGALT2	-0.12	0.06	-2.11	0.0345	0.336
Dementia	IN_ADARB2	COLGALT2	0.00	0.02	0.21	0.834	0.953
Dementia	IN_LAMP5_LHX6	COLGALT2	0.01	0.02	0.52	0.601	0.819
Dementia	IN_LAMP5_RELN	COLGALT2	0.02	0.02	0.93	0.35	0.688
Dementia	IN_PVALB	COLGALT2	0.03	0.02	1.77	0.0767	0.329
Dementia	IN_PVALB_CHC	COLGALT2	0.07	0.04	1.72	0.0857	0.456
Dementia	IN_SST	COLGALT2	-0.01	0.02	-0.57	0.57	0.816
Dementia	IN_VIP	COLGALT2	0.00	0.02	0.10	0.924	0.963
Dementia	Micro	COLGALT2	-0.01	0.05	-0.29	0.77	0.889
Dementia	OPC	COLGALT2	0.01	0.02	0.30	0.762	0.902
Dementia	Oligo	COLGALT2	-0.03	0.02	-1.44	0.15	0.34
Dementia	Astro	COLQ	0.06	0.03	1.84	0.0659	0.177
Dementia	EN_L2_3_IT	COLQ	0.08	0.02	3.55	0.00038	0.00578
Dementia	EN_L3_5_IT_1	COLQ	0.13	0.03	4.05	5.02e-05	0.00299
Dementia	EN_L3_5_IT_2	COLQ	0.09	0.03	3.23	0.00122	0.0153
Dementia	EN_L3_5_IT_3	COLQ	0.05	0.03	1.88	0.0605	0.169
Dementia	EN_L5_6_NP	COLQ	0.01	0.04	0.26	0.796	0.964
Dementia	EN_L5_ET	COLQ	0.26	0.27	0.94	0.348	0.998
Dementia	EN_L6B	COLQ	0.04	0.03	1.20	0.232	0.589
Dementia	EN_L6_CT	COLQ	-0.02	0.03	-0.51	0.61	0.835
Dementia	EN_L6_IT_1	COLQ	0.03	0.03	0.89	0.374	0.7
Dementia	EN_L6_IT_2	COLQ	0.02	0.04	0.49	0.628	0.887
Dementia	IN_ADARB2	COLQ	0.02	0.03	0.75	0.454	0.789
Dementia	IN_LAMP5_LHX6	COLQ	-0.01	0.03	-0.21	0.833	0.933
Dementia	IN_LAMP5_RELN	COLQ	-0.04	0.03	-1.58	0.114	0.422
Dementia	IN_PVALB	COLQ	0.03	0.03	1.12	0.265	0.586
Dementia	IN_PVALB_CHC	COLQ	-0.00	0.04	-0.00	0.997	0.999
Dementia	IN_SST	COLQ	0.06	0.03	2.16	0.0304	0.2
Dementia	IN_VIP	COLQ	0.01	0.02	0.27	0.787	0.889
Dementia	Micro	COLQ	0.10	0.05	2.11	0.0348	0.161
Dementia	OPC	COLQ	0.02	0.03	0.70	0.484	0.749
Dementia	Oligo	COLQ	-0.00	0.03	-0.12	0.902	0.951
Dementia	Astro	COMMD1	0.04	0.02	2.56	0.0103	0.0479
Dementia	EN_L2_3_IT	COMMD1	0.02	0.01	1.26	0.208	0.383
Dementia	EN_L3_5_IT_1	COMMD1	0.01	0.02	0.65	0.515	0.743
Dementia	EN_L3_5_IT_2	COMMD1	-0.00	0.02	-0.02	0.982	0.993
Dementia	EN_L3_5_IT_3	COMMD1	0.01	0.02	0.36	0.72	0.837
Dementia	EN_L5_6_NP	COMMD1	-0.01	0.03	-0.30	0.767	0.959
Dementia	EN_L5_ET	COMMD1	0.17	0.27	0.63	0.526	0.998
Dementia	EN_L6B	COMMD1	0.00	0.03	0.11	0.912	0.97
Dementia	EN_L6_CT	COMMD1	0.01	0.02	0.72	0.474	0.749
Dementia	EN_L6_IT_1	COMMD1	-0.00	0.02	-0.19	0.85	0.948
Dementia	EN_L6_IT_2	COMMD1	-0.02	0.03	-0.87	0.383	0.77
Dementia	Endo	COMMD1	-0.04	0.05	-0.91	0.36	0.831
Dementia	IN_ADARB2	COMMD1	0.03	0.02	1.54	0.123	0.471
Dementia	IN_LAMP5_LHX6	COMMD1	0.07	0.03	2.54	0.0111	0.11
Dementia	IN_LAMP5_RELN	COMMD1	0.02	0.02	1.07	0.285	0.637
Dementia	IN_PVALB	COMMD1	0.05	0.02	2.75	0.00589	0.0952
Dementia	IN_PVALB_CHC	COMMD1	-0.01	0.03	-0.19	0.851	0.96
Dementia	IN_SST	COMMD1	0.04	0.02	2.04	0.0414	0.235
Dementia	IN_VIP	COMMD1	0.04	0.01	2.66	0.00782	0.051
Dementia	Micro	COMMD1	-0.03	0.02	-1.39	0.166	0.409
Dementia	OPC	COMMD1	-0.02	0.02	-1.16	0.247	0.56
Dementia	Oligo	COMMD1	-0.03	0.02	-1.72	0.0857	0.237
Dementia	PC	COMMD1	-0.10	0.04	-2.29	0.0221	0.432
Dementia	PVM	COMMD1	0.00	0.08	0.06	0.951	0.991
Dementia	SMC	COMMD1	-0.03	0.11	-0.22	0.823	0.957
Dementia	VLMC	COMMD1	0.01	0.06	0.21	0.834	0.925
Dementia	Adaptive	COMMD10	-0.04	0.11	-0.39	0.697	0.992
Dementia	Astro	COMMD10	0.02	0.02	1.44	0.15	0.308
Dementia	EN_L2_3_IT	COMMD10	0.02	0.02	1.47	0.14	0.293
Dementia	EN_L3_5_IT_1	COMMD10	0.09	0.03	3.13	0.00176	0.0302
Dementia	EN_L3_5_IT_2	COMMD10	0.04	0.02	1.66	0.0969	0.273
Dementia	EN_L3_5_IT_3	COMMD10	0.04	0.02	2.14	0.0327	0.111
Dementia	EN_L5_6_NP	COMMD10	0.01	0.04	0.22	0.824	0.966
Dementia	EN_L5_ET	COMMD10	0.02	0.29	0.06	0.951	1
Dementia	EN_L6B	COMMD10	0.08	0.04	2.29	0.0219	0.184
Dementia	EN_L6_CT	COMMD10	0.04	0.03	1.52	0.13	0.414
Dementia	EN_L6_IT_1	COMMD10	0.04	0.03	1.42	0.154	0.483
Dementia	EN_L6_IT_2	COMMD10	0.04	0.04	1.22	0.223	0.644
Dementia	Endo	COMMD10	-0.03	0.04	-0.73	0.468	0.879
Dementia	IN_ADARB2	COMMD10	0.03	0.03	1.25	0.21	0.587
Dementia	IN_LAMP5_LHX6	COMMD10	0.04	0.03	1.44	0.15	0.432
Dementia	IN_LAMP5_RELN	COMMD10	0.00	0.02	0.02	0.984	0.996
Dementia	IN_PVALB	COMMD10	0.03	0.02	1.30	0.193	0.511
Dementia	IN_PVALB_CHC	COMMD10	0.01	0.04	0.26	0.796	0.943
Dementia	IN_SST	COMMD10	0.02	0.02	0.93	0.351	0.671
Dementia	IN_VIP	COMMD10	0.02	0.02	0.90	0.366	0.588
Dementia	Micro	COMMD10	0.00	0.02	0.18	0.855	0.933
Dementia	OPC	COMMD10	0.00	0.02	0.20	0.841	0.94
Dementia	Oligo	COMMD10	-0.01	0.02	-0.49	0.622	0.786
Dementia	PC	COMMD10	0.02	0.05	0.33	0.743	0.957
Dementia	PVM	COMMD10	-0.02	0.05	-0.39	0.7	0.944
Dementia	SMC	COMMD10	-0.02	0.14	-0.12	0.908	0.977
Dementia	VLMC	COMMD10	0.02	0.06	0.34	0.735	0.873
Dementia	Astro	COMMD2	0.00	0.03	0.06	0.95	0.974
Dementia	EN_L2_3_IT	COMMD2	-0.01	0.02	-0.40	0.69	0.816
Dementia	EN_L3_5_IT_1	COMMD2	0.00	0.04	0.09	0.932	0.971
Dementia	EN_L3_5_IT_2	COMMD2	0.04	0.03	1.35	0.177	0.396
Dementia	EN_L3_5_IT_3	COMMD2	0.04	0.03	1.70	0.0884	0.22
Dementia	EN_L5_6_NP	COMMD2	-0.02	0.05	-0.54	0.593	0.917
Dementia	EN_L6B	COMMD2	-0.01	0.05	-0.27	0.784	0.929
Dementia	EN_L6_CT	COMMD2	-0.09	0.04	-2.22	0.0267	0.172
Dementia	EN_L6_IT_1	COMMD2	0.01	0.04	0.19	0.849	0.946
Dementia	EN_L6_IT_2	COMMD2	0.13	0.05	2.91	0.00362	0.145
Dementia	Endo	COMMD2	-0.09	0.17	-0.52	0.605	0.923
Dementia	IN_ADARB2	COMMD2	0.08	0.05	1.66	0.0967	0.427
Dementia	IN_LAMP5_LHX6	COMMD2	0.11	0.06	2.08	0.0379	0.21
Dementia	IN_LAMP5_RELN	COMMD2	-0.01	0.04	-0.25	0.8	0.938
Dementia	IN_PVALB	COMMD2	0.02	0.03	0.51	0.609	0.833
Dementia	IN_PVALB_CHC	COMMD2	0.07	0.06	1.23	0.218	0.644
Dementia	IN_SST	COMMD2	0.03	0.03	0.77	0.44	0.736
Dementia	IN_VIP	COMMD2	-0.01	0.03	-0.18	0.856	0.93
Dementia	Micro	COMMD2	-0.09	0.04	-2.34	0.0194	0.111
Dementia	OPC	COMMD2	-0.03	0.03	-0.91	0.365	0.665
Dementia	Oligo	COMMD2	0.00	0.02	0.13	0.899	0.95
Dementia	Astro	COMMD4	0.02	0.03	0.92	0.357	0.544
Dementia	EN_L2_3_IT	COMMD4	-0.05	0.02	-2.01	0.0445	0.136
Dementia	EN_L3_5_IT_1	COMMD4	0.00	0.04	0.04	0.971	0.988
Dementia	EN_L3_5_IT_2	COMMD4	-0.05	0.03	-1.48	0.138	0.341
Dementia	EN_L3_5_IT_3	COMMD4	-0.07	0.03	-2.18	0.0291	0.102
Dementia	EN_L5_6_NP	COMMD4	-0.14	0.16	-0.90	0.37	0.835
Dementia	EN_L6B	COMMD4	0.04	0.15	0.28	0.779	0.927
Dementia	EN_L6_CT	COMMD4	0.03	0.05	0.53	0.596	0.827
Dementia	EN_L6_IT_1	COMMD4	-0.07	0.05	-1.40	0.162	0.493
Dementia	EN_L6_IT_2	COMMD4	0.05	0.13	0.35	0.727	0.925
Dementia	IN_ADARB2	COMMD4	-0.12	0.06	-2.03	0.0427	0.3
Dementia	IN_LAMP5_RELN	COMMD4	-0.06	0.06	-1.11	0.265	0.62
Dementia	IN_PVALB	COMMD4	-0.04	0.03	-1.12	0.265	0.586
Dementia	IN_SST	COMMD4	-0.01	0.04	-0.20	0.84	0.943
Dementia	IN_VIP	COMMD4	-0.01	0.03	-0.42	0.673	0.82
Dementia	Micro	COMMD4	-0.04	0.04	-0.98	0.327	0.591
Dementia	OPC	COMMD4	0.01	0.03	0.21	0.834	0.936
Dementia	Oligo	COMMD4	-0.03	0.02	-1.36	0.175	0.374
Dementia	Astro	COMMD5	0.04	0.03	1.32	0.186	0.356
Dementia	EN_L2_3_IT	COMMD5	-0.01	0.02	-0.48	0.629	0.775
Dementia	EN_L3_5_IT_1	COMMD5	-0.07	0.05	-1.42	0.156	0.396
Dementia	EN_L3_5_IT_2	COMMD5	-0.02	0.03	-0.63	0.527	0.728
Dementia	EN_L3_5_IT_3	COMMD5	0.01	0.03	0.36	0.72	0.837
Dementia	EN_L6B	COMMD5	0.15	0.13	1.20	0.232	0.589
Dementia	EN_L6_CT	COMMD5	0.25	0.12	2.13	0.0334	0.196
Dementia	EN_L6_IT_1	COMMD5	-0.01	0.05	-0.18	0.857	0.95
Dementia	IN_ADARB2	COMMD5	-0.08	0.05	-1.39	0.165	0.532
Dementia	IN_LAMP5_RELN	COMMD5	-0.04	0.06	-0.80	0.425	0.742
Dementia	IN_PVALB	COMMD5	0.01	0.04	0.31	0.754	0.905
Dementia	IN_SST	COMMD5	-0.03	0.05	-0.67	0.5	0.775
Dementia	IN_VIP	COMMD5	-0.02	0.03	-0.60	0.55	0.736
Dementia	Micro	COMMD5	0.02	0.04	0.45	0.652	0.828
Dementia	OPC	COMMD5	-0.03	0.04	-0.72	0.472	0.741
Dementia	Oligo	COMMD5	0.06	0.02	2.96	0.00303	0.025
Dementia	Astro	COMMD6	0.04	0.03	1.18	0.237	0.419
Dementia	EN_L2_3_IT	COMMD6	0.02	0.04	0.49	0.623	0.77
Dementia	EN_L3_5_IT_1	COMMD6	-0.02	0.05	-0.39	0.696	0.86
Dementia	EN_L3_5_IT_2	COMMD6	0.00	0.04	0.12	0.902	0.953
Dementia	EN_L3_5_IT_3	COMMD6	0.02	0.04	0.51	0.607	0.759
Dementia	EN_L5_6_NP	COMMD6	0.04	0.06	0.70	0.484	0.884
Dementia	EN_L6B	COMMD6	0.06	0.06	1.00	0.318	0.672
Dementia	EN_L6_CT	COMMD6	0.06	0.05	1.19	0.235	0.552
Dementia	EN_L6_IT_1	COMMD6	0.04	0.05	0.73	0.465	0.767
Dementia	EN_L6_IT_2	COMMD6	0.07	0.05	1.32	0.185	0.603
Dementia	IN_ADARB2	COMMD6	0.06	0.05	1.11	0.268	0.646
Dementia	IN_LAMP5_LHX6	COMMD6	0.06	0.07	0.84	0.404	0.695
Dementia	IN_LAMP5_RELN	COMMD6	-0.02	0.05	-0.49	0.623	0.864
Dementia	IN_PVALB	COMMD6	0.06	0.05	1.18	0.237	0.56
Dementia	IN_PVALB_CHC	COMMD6	0.02	0.07	0.23	0.818	0.95
Dementia	IN_SST	COMMD6	0.03	0.05	0.53	0.596	0.83
Dementia	IN_VIP	COMMD6	0.08	0.04	2.16	0.0308	0.125
Dementia	Micro	COMMD6	-0.00	0.04	-0.11	0.91	0.96
Dementia	OPC	COMMD6	0.04	0.04	0.88	0.376	0.675
Dementia	Oligo	COMMD6	0.03	0.02	1.26	0.208	0.415
Dementia	Astro	COMMD8	-0.03	0.03	-0.88	0.376	0.562
Dementia	EN_L2_3_IT	COMMD8	-0.02	0.03	-0.83	0.404	0.592
Dementia	EN_L3_5_IT_1	COMMD8	-0.06	0.06	-1.03	0.302	0.573
Dementia	EN_L3_5_IT_2	COMMD8	-0.09	0.04	-2.23	0.026	0.121
Dementia	EN_L3_5_IT_3	COMMD8	-0.03	0.04	-0.71	0.478	0.66
Dementia	EN_L6_IT_1	COMMD8	0.09	0.14	0.59	0.553	0.818
Dementia	IN_LAMP5_RELN	COMMD8	-0.05	0.06	-0.81	0.415	0.735
Dementia	IN_PVALB	COMMD8	-0.01	0.04	-0.14	0.893	0.959
Dementia	IN_SST	COMMD8	-0.03	0.05	-0.59	0.557	0.808
Dementia	IN_VIP	COMMD8	0.02	0.04	0.49	0.626	0.788
Dementia	Micro	COMMD8	-0.03	0.05	-0.65	0.517	0.742
Dementia	OPC	COMMD8	-0.07	0.05	-1.46	0.145	0.452
Dementia	Oligo	COMMD8	0.02	0.02	0.83	0.406	0.623
Dementia	Astro	COMMD9	-0.00	0.03	-0.05	0.959	0.978
Dementia	EN_L2_3_IT	COMMD9	-0.05	0.02	-2.47	0.0137	0.0605
Dementia	EN_L3_5_IT_1	COMMD9	-0.03	0.04	-0.69	0.488	0.726
Dementia	EN_L3_5_IT_2	COMMD9	-0.03	0.03	-0.85	0.395	0.624
Dementia	EN_L3_5_IT_3	COMMD9	-0.01	0.03	-0.24	0.807	0.892
Dementia	EN_L5_6_NP	COMMD9	0.05	0.05	0.95	0.343	0.82
Dementia	EN_L6B	COMMD9	0.01	0.05	0.14	0.892	0.967
Dementia	EN_L6_CT	COMMD9	-0.09	0.05	-1.95	0.0509	0.248
Dementia	EN_L6_IT_1	COMMD9	-0.08	0.04	-1.80	0.0724	0.343
Dementia	EN_L6_IT_2	COMMD9	-0.09	0.06	-1.56	0.118	0.517
Dementia	IN_ADARB2	COMMD9	-0.01	0.05	-0.11	0.913	0.976
Dementia	IN_LAMP5_RELN	COMMD9	-0.06	0.05	-1.17	0.242	0.597
Dementia	IN_PVALB	COMMD9	0.04	0.03	1.11	0.266	0.587
Dementia	IN_SST	COMMD9	-0.08	0.04	-2.09	0.0364	0.221
Dementia	IN_VIP	COMMD9	-0.03	0.03	-1.21	0.226	0.441
Dementia	Micro	COMMD9	-0.10	0.04	-2.17	0.03	0.147
Dementia	OPC	COMMD9	-0.05	0.04	-1.55	0.122	0.421
Dementia	Oligo	COMMD9	-0.03	0.02	-1.60	0.11	0.277
Dementia	Astro	COMT	0.05	0.02	2.16	0.0308	0.104
Dementia	EN_L2_3_IT	COMT	0.03	0.02	1.44	0.15	0.308
Dementia	EN_L3_5_IT_1	COMT	0.09	0.03	2.65	0.00795	0.0733
Dementia	EN_L3_5_IT_2	COMT	0.03	0.03	0.94	0.346	0.578
Dementia	EN_L3_5_IT_3	COMT	0.01	0.03	0.49	0.623	0.77
Dementia	EN_L5_6_NP	COMT	0.01	0.04	0.28	0.78	0.962
Dementia	EN_L5_ET	COMT	-0.08	0.47	-0.17	0.862	1
Dementia	EN_L6B	COMT	-0.02	0.04	-0.43	0.671	0.881
Dementia	EN_L6_CT	COMT	0.02	0.03	0.51	0.607	0.833
Dementia	EN_L6_IT_1	COMT	-0.03	0.04	-0.74	0.461	0.764
Dementia	EN_L6_IT_2	COMT	0.01	0.05	0.19	0.852	0.964
Dementia	Endo	COMT	-0.01	0.12	-0.08	0.935	0.992
Dementia	IN_ADARB2	COMT	0.01	0.03	0.15	0.878	0.967
Dementia	IN_LAMP5_LHX6	COMT	0.04	0.04	1.05	0.295	0.604
Dementia	IN_LAMP5_RELN	COMT	0.01	0.03	0.32	0.748	0.92
Dementia	IN_PVALB	COMT	0.03	0.03	1.05	0.295	0.614
Dementia	IN_PVALB_CHC	COMT	-0.02	0.04	-0.38	0.706	0.909
Dementia	IN_SST	COMT	-0.02	0.03	-0.69	0.488	0.766
Dementia	IN_VIP	COMT	0.02	0.02	1.20	0.232	0.448
Dementia	Micro	COMT	0.03	0.03	0.95	0.34	0.603
Dementia	OPC	COMT	0.03	0.02	1.31	0.189	0.503
Dementia	Oligo	COMT	0.02	0.02	1.17	0.243	0.46
Dementia	PC	COMT	0.05	0.05	0.91	0.362	0.85
Dementia	VLMC	COMT	0.06	0.06	0.97	0.331	0.583
Dementia	Astro	COMTD1	0.04	0.05	0.78	0.434	0.613
Dementia	EN_L2_3_IT	COMTD1	-0.00	0.04	-0.11	0.914	0.953
Dementia	EN_L3_5_IT_1	COMTD1	0.02	0.05	0.42	0.678	0.849
Dementia	EN_L3_5_IT_2	COMTD1	-0.03	0.05	-0.73	0.465	0.681
Dementia	EN_L3_5_IT_3	COMTD1	-0.03	0.05	-0.59	0.555	0.719
Dementia	IN_PVALB	COMTD1	0.08	0.17	0.47	0.64	0.85
Dementia	IN_VIP	COMTD1	-0.01	0.04	-0.15	0.881	0.944
Dementia	Oligo	COMTD1	0.13	0.06	2.29	0.0221	0.0962
Dementia	Adaptive	COP1	0.03	0.06	0.39	0.693	0.992
Dementia	Astro	COP1	0.02	0.01	1.57	0.116	0.26
Dementia	EN_L2_3_IT	COP1	0.02	0.01	1.50	0.135	0.285
Dementia	EN_L3_5_IT_1	COP1	0.03	0.02	1.73	0.0837	0.283
Dementia	EN_L3_5_IT_2	COP1	0.02	0.01	1.93	0.0533	0.191
Dementia	EN_L3_5_IT_3	COP1	0.03	0.01	2.36	0.0184	0.0754
Dementia	EN_L5_6_NP	COP1	0.00	0.02	0.06	0.953	0.99
Dementia	EN_L5_ET	COP1	0.26	0.18	1.46	0.144	0.998
Dementia	EN_L6B	COP1	0.03	0.02	1.24	0.216	0.571
Dementia	EN_L6_CT	COP1	0.00	0.02	0.28	0.781	0.918
Dementia	EN_L6_IT_1	COP1	-0.00	0.02	-0.15	0.884	0.961
Dementia	EN_L6_IT_2	COP1	0.03	0.02	1.09	0.276	0.692
Dementia	Endo	COP1	-0.02	0.03	-0.49	0.623	0.93
Dementia	IN_ADARB2	COP1	0.03	0.02	1.63	0.103	0.44
Dementia	IN_LAMP5_LHX6	COP1	0.06	0.02	3.49	0.000487	0.017
Dementia	IN_LAMP5_RELN	COP1	0.04	0.02	2.25	0.0247	0.204
Dementia	IN_PVALB	COP1	0.02	0.01	1.37	0.171	0.485
Dementia	IN_PVALB_CHC	COP1	0.01	0.02	0.65	0.518	0.834
Dementia	IN_SST	COP1	0.03	0.01	2.14	0.032	0.206
Dementia	IN_VIP	COP1	0.01	0.01	0.78	0.438	0.652
Dementia	Micro	COP1	0.05	0.02	2.96	0.00303	0.0323
Dementia	OPC	COP1	0.02	0.02	1.22	0.221	0.534
Dementia	Oligo	COP1	0.01	0.01	0.92	0.359	0.58
Dementia	PC	COP1	0.02	0.04	0.47	0.636	0.931
Dementia	PVM	COP1	0.06	0.05	1.26	0.208	0.741
Dementia	SMC	COP1	0.13	0.09	1.46	0.144	0.619
Dementia	VLMC	COP1	0.08	0.04	1.91	0.0564	0.229
Dementia	Adaptive	COPA	-0.23	0.10	-2.28	0.0228	0.451
Dementia	Astro	COPA	-0.04	0.02	-1.78	0.0749	0.194
Dementia	EN_L2_3_IT	COPA	0.01	0.01	0.59	0.554	0.719
Dementia	EN_L3_5_IT_1	COPA	0.04	0.02	1.88	0.0604	0.237
Dementia	EN_L3_5_IT_2	COPA	0.02	0.01	1.30	0.192	0.414
Dementia	EN_L3_5_IT_3	COPA	0.03	0.01	1.74	0.0825	0.21
Dementia	EN_L5_6_NP	COPA	-0.01	0.02	-0.28	0.778	0.962
Dementia	EN_L5_ET	COPA	0.03	0.23	0.15	0.883	1
Dementia	EN_L6B	COPA	0.04	0.02	1.70	0.0895	0.381
Dementia	EN_L6_CT	COPA	-0.00	0.02	-0.16	0.875	0.955
Dementia	EN_L6_IT_1	COPA	-0.00	0.02	-0.22	0.829	0.941
Dementia	EN_L6_IT_2	COPA	0.03	0.03	0.86	0.39	0.773
Dementia	Endo	COPA	-0.03	0.05	-0.55	0.58	0.917
Dementia	IN_ADARB2	COPA	0.01	0.02	0.55	0.579	0.853
Dementia	IN_LAMP5_LHX6	COPA	0.01	0.03	0.37	0.71	0.875
Dementia	IN_LAMP5_RELN	COPA	0.00	0.02	0.03	0.976	0.993
Dementia	IN_PVALB	COPA	0.00	0.02	0.20	0.844	0.942
Dementia	IN_PVALB_CHC	COPA	-0.00	0.03	-0.14	0.886	0.97
Dementia	IN_SST	COPA	0.01	0.02	0.33	0.739	0.9
Dementia	IN_VIP	COPA	-0.00	0.01	-0.13	0.899	0.952
Dementia	Micro	COPA	-0.01	0.03	-0.28	0.78	0.895
Dementia	OPC	COPA	-0.00	0.02	-0.03	0.979	0.993
Dementia	Oligo	COPA	0.07	0.02	3.32	0.00089	0.0108
Dementia	PC	COPA	0.02	0.05	0.36	0.722	0.951
Dementia	PVM	COPA	0.00	0.07	0.01	0.996	0.998
Dementia	SMC	COPA	0.23	0.17	1.39	0.164	0.636
Dementia	VLMC	COPA	0.03	0.05	0.66	0.509	0.725
Dementia	Astro	COPB1	0.01	0.02	0.69	0.49	0.66
Dementia	EN_L2_3_IT	COPB1	0.04	0.01	3.12	0.00182	0.0159
Dementia	EN_L3_5_IT_1	COPB1	0.06	0.03	2.33	0.0197	0.125
Dementia	EN_L3_5_IT_2	COPB1	0.03	0.02	1.99	0.047	0.176
Dementia	EN_L3_5_IT_3	COPB1	0.05	0.02	2.68	0.00741	0.0399
Dementia	EN_L5_6_NP	COPB1	0.04	0.03	1.27	0.205	0.733
Dementia	EN_L5_ET	COPB1	-0.45	0.32	-1.40	0.161	0.998
Dementia	EN_L6B	COPB1	0.05	0.03	1.56	0.118	0.436
Dementia	EN_L6_CT	COPB1	0.05	0.03	1.69	0.0905	0.342
Dementia	EN_L6_IT_1	COPB1	0.03	0.03	1.06	0.29	0.632
Dementia	EN_L6_IT_2	COPB1	0.02	0.04	0.49	0.621	0.884
Dementia	Endo	COPB1	-0.06	0.05	-1.23	0.217	0.739
Dementia	IN_ADARB2	COPB1	0.02	0.03	0.84	0.402	0.753
Dementia	IN_LAMP5_LHX6	COPB1	0.03	0.03	0.90	0.371	0.67
Dementia	IN_LAMP5_RELN	COPB1	0.01	0.03	0.53	0.593	0.844
Dementia	IN_PVALB	COPB1	0.01	0.02	0.71	0.476	0.755
Dementia	IN_PVALB_CHC	COPB1	-0.01	0.04	-0.17	0.868	0.966
Dementia	IN_SST	COPB1	-0.02	0.02	-0.78	0.433	0.731
Dementia	IN_VIP	COPB1	0.02	0.02	1.05	0.292	0.516
Dementia	Micro	COPB1	0.01	0.02	0.55	0.581	0.782
Dementia	OPC	COPB1	0.04	0.02	1.81	0.0711	0.33
Dementia	Oligo	COPB1	0.02	0.01	1.40	0.162	0.357
Dementia	PC	COPB1	0.12	0.11	1.16	0.245	0.799
Dementia	PVM	COPB1	0.14	0.20	0.72	0.471	0.863
Dementia	VLMC	COPB1	0.09	0.06	1.54	0.125	0.349
Dementia	Astro	COPB2	-0.01	0.02	-0.41	0.683	0.808
Dementia	EN_L2_3_IT	COPB2	0.04	0.01	2.95	0.00319	0.023
Dementia	EN_L3_5_IT_1	COPB2	0.03	0.02	1.09	0.277	0.547
Dementia	EN_L3_5_IT_2	COPB2	0.05	0.02	2.85	0.0044	0.0375
Dementia	EN_L3_5_IT_3	COPB2	0.04	0.02	2.65	0.00801	0.0422
Dementia	EN_L5_6_NP	COPB2	0.04	0.03	1.11	0.266	0.776
Dementia	EN_L5_ET	COPB2	0.22	0.30	0.73	0.468	0.998
Dementia	EN_L6B	COPB2	0.07	0.03	2.21	0.0275	0.206
Dementia	EN_L6_CT	COPB2	0.00	0.03	0.14	0.885	0.959
Dementia	EN_L6_IT_1	COPB2	0.01	0.03	0.49	0.621	0.853
Dementia	EN_L6_IT_2	COPB2	0.03	0.03	0.78	0.438	0.801
Dementia	Endo	COPB2	-0.01	0.05	-0.26	0.792	0.966
Dementia	IN_ADARB2	COPB2	0.00	0.03	0.00	0.996	0.998
Dementia	IN_LAMP5_LHX6	COPB2	0.01	0.03	0.16	0.873	0.95
Dementia	IN_LAMP5_RELN	COPB2	0.02	0.03	0.94	0.346	0.686
Dementia	IN_PVALB	COPB2	0.01	0.02	0.36	0.716	0.887
Dementia	IN_PVALB_CHC	COPB2	-0.02	0.03	-0.53	0.595	0.869
Dementia	IN_SST	COPB2	0.02	0.02	0.91	0.364	0.682
Dementia	IN_VIP	COPB2	0.04	0.02	2.26	0.0241	0.107
Dementia	Micro	COPB2	-0.04	0.03	-1.46	0.146	0.381
Dementia	OPC	COPB2	0.02	0.02	1.18	0.238	0.551
Dementia	Oligo	COPB2	0.02	0.01	1.71	0.0879	0.241
Dementia	PC	COPB2	-0.06	0.06	-1.05	0.295	0.826
Dementia	VLMC	COPB2	0.09	0.06	1.50	0.134	0.363
Dementia	Astro	COPE	-0.06	0.03	-2.19	0.0285	0.0983
Dementia	EN_L2_3_IT	COPE	0.03	0.02	1.15	0.251	0.433
Dementia	EN_L3_5_IT_1	COPE	0.03	0.05	0.60	0.55	0.769
Dementia	EN_L3_5_IT_2	COPE	0.03	0.03	0.97	0.332	0.564
Dementia	EN_L3_5_IT_3	COPE	-0.01	0.03	-0.34	0.732	0.845
Dementia	EN_L6_CT	COPE	-0.06	0.14	-0.40	0.692	0.88
Dementia	EN_L6_IT_1	COPE	-0.06	0.05	-1.05	0.293	0.634
Dementia	IN_ADARB2	COPE	-0.05	0.05	-0.95	0.344	0.709
Dementia	IN_LAMP5_RELN	COPE	0.07	0.05	1.24	0.215	0.565
Dementia	IN_PVALB	COPE	0.01	0.04	0.20	0.844	0.941
Dementia	IN_SST	COPE	-0.02	0.04	-0.39	0.699	0.881
Dementia	IN_VIP	COPE	-0.04	0.03	-1.48	0.14	0.33
Dementia	Micro	COPE	-0.02	0.04	-0.60	0.549	0.762
Dementia	OPC	COPE	0.03	0.03	1.03	0.302	0.614
Dementia	Oligo	COPE	-0.02	0.02	-0.89	0.371	0.591
Dementia	Astro	COPG1	-0.05	0.03	-1.86	0.0633	0.172
Dementia	EN_L2_3_IT	COPG1	-0.01	0.02	-0.83	0.405	0.593
Dementia	EN_L3_5_IT_1	COPG1	0.00	0.04	0.02	0.983	0.993
Dementia	EN_L3_5_IT_2	COPG1	0.02	0.02	0.98	0.325	0.558
Dementia	EN_L3_5_IT_3	COPG1	0.00	0.02	0.09	0.924	0.958
Dementia	EN_L5_6_NP	COPG1	-0.04	0.04	-0.88	0.376	0.84
Dementia	EN_L6B	COPG1	-0.07	0.05	-1.44	0.15	0.487
Dementia	EN_L6_CT	COPG1	-0.03	0.04	-0.69	0.489	0.757
Dementia	EN_L6_IT_1	COPG1	0.01	0.03	0.22	0.827	0.94
Dementia	EN_L6_IT_2	COPG1	0.05	0.05	1.00	0.319	0.727
Dementia	IN_ADARB2	COPG1	0.03	0.04	0.75	0.453	0.789
Dementia	IN_LAMP5_LHX6	COPG1	-0.04	0.05	-0.69	0.49	0.756
Dementia	IN_LAMP5_RELN	COPG1	0.00	0.04	0.02	0.981	0.995
Dementia	IN_PVALB	COPG1	0.04	0.02	1.74	0.0824	0.341
Dementia	IN_PVALB_CHC	COPG1	0.01	0.06	0.25	0.801	0.943
Dementia	IN_SST	COPG1	-0.02	0.03	-0.63	0.528	0.791
Dementia	IN_VIP	COPG1	0.01	0.02	0.34	0.732	0.859
Dementia	Micro	COPG1	0.01	0.04	0.19	0.851	0.932
Dementia	OPC	COPG1	-0.03	0.03	-1.04	0.299	0.61
Dementia	Oligo	COPG1	0.05	0.02	2.76	0.00575	0.0394
Dementia	Astro	COPG2	-0.03	0.02	-1.30	0.193	0.365
Dementia	EN_L2_3_IT	COPG2	0.00	0.01	0.22	0.824	0.903
Dementia	EN_L3_5_IT_1	COPG2	0.03	0.02	1.25	0.21	0.471
Dementia	EN_L3_5_IT_2	COPG2	0.00	0.02	0.18	0.858	0.931
Dementia	EN_L3_5_IT_3	COPG2	-0.01	0.02	-0.64	0.522	0.694
Dementia	EN_L5_6_NP	COPG2	-0.03	0.04	-0.81	0.418	0.854
Dementia	EN_L5_ET	COPG2	-0.10	0.26	-0.37	0.712	0.998
Dementia	EN_L6B	COPG2	-0.04	0.03	-1.17	0.241	0.598
Dementia	EN_L6_CT	COPG2	-0.04	0.03	-1.58	0.114	0.386
Dementia	EN_L6_IT_1	COPG2	-0.00	0.03	-0.05	0.963	0.989
Dementia	EN_L6_IT_2	COPG2	0.00	0.04	0.06	0.952	0.989
Dementia	Endo	COPG2	0.16	0.18	0.92	0.357	0.828
Dementia	IN_ADARB2	COPG2	-0.03	0.03	-1.08	0.282	0.658
Dementia	IN_LAMP5_LHX6	COPG2	0.01	0.03	0.19	0.846	0.938
Dementia	IN_LAMP5_RELN	COPG2	0.01	0.02	0.50	0.618	0.861
Dementia	IN_PVALB	COPG2	0.04	0.02	2.55	0.0106	0.127
Dementia	IN_PVALB_CHC	COPG2	-0.00	0.03	-0.14	0.887	0.971
Dementia	IN_SST	COPG2	0.01	0.02	0.40	0.69	0.877
Dementia	IN_VIP	COPG2	-0.02	0.02	-1.28	0.201	0.411
Dementia	Micro	COPG2	-0.09	0.03	-3.09	0.00202	0.0244
Dementia	OPC	COPG2	-0.05	0.02	-2.54	0.0109	0.144
Dementia	Oligo	COPG2	-0.02	0.02	-0.94	0.346	0.568
Dementia	PC	COPG2	-0.25	0.14	-1.77	0.0771	0.609
Dementia	VLMC	COPG2	0.02	0.07	0.32	0.748	0.882
Dementia	Astro	COPRS	0.01	0.03	0.51	0.608	0.756
Dementia	EN_L2_3_IT	COPRS	0.01	0.03	0.40	0.69	0.816
Dementia	EN_L3_5_IT_1	COPRS	0.04	0.04	0.95	0.343	0.61
Dementia	EN_L3_5_IT_2	COPRS	0.04	0.03	1.36	0.174	0.391
Dementia	EN_L3_5_IT_3	COPRS	0.04	0.03	1.45	0.148	0.313
Dementia	EN_L5_6_NP	COPRS	-0.00	0.05	-0.07	0.944	0.989
Dementia	EN_L6B	COPRS	0.01	0.05	0.25	0.804	0.937
Dementia	EN_L6_CT	COPRS	-0.05	0.05	-1.04	0.299	0.614
Dementia	EN_L6_IT_1	COPRS	0.05	0.04	1.21	0.227	0.572
Dementia	EN_L6_IT_2	COPRS	0.00	0.05	0.08	0.937	0.987
Dementia	IN_ADARB2	COPRS	-0.04	0.05	-0.95	0.34	0.705
Dementia	IN_LAMP5_LHX6	COPRS	0.00	0.05	0.04	0.968	0.988
Dementia	IN_LAMP5_RELN	COPRS	-0.03	0.04	-0.64	0.525	0.803
Dementia	IN_PVALB	COPRS	-0.06	0.03	-1.84	0.0657	0.307
Dementia	IN_SST	COPRS	-0.06	0.04	-1.69	0.0903	0.346
Dementia	IN_VIP	COPRS	-0.01	0.03	-0.27	0.791	0.891
Dementia	Micro	COPRS	0.09	0.05	1.89	0.0587	0.223
Dementia	OPC	COPRS	-0.03	0.04	-0.77	0.444	0.723
Dementia	Oligo	COPRS	0.02	0.02	0.78	0.435	0.649
Dementia	Astro	COPS2	0.03	0.03	1.18	0.24	0.422
Dementia	EN_L2_3_IT	COPS2	0.02	0.02	1.24	0.215	0.392
Dementia	EN_L3_5_IT_1	COPS2	0.04	0.03	1.60	0.109	0.327
Dementia	EN_L3_5_IT_2	COPS2	0.05	0.02	2.16	0.031	0.135
Dementia	EN_L3_5_IT_3	COPS2	0.05	0.02	2.13	0.0329	0.111
Dementia	EN_L5_6_NP	COPS2	0.06	0.03	1.85	0.0639	0.573
Dementia	EN_L5_ET	COPS2	0.04	0.30	0.15	0.883	1
Dementia	EN_L6B	COPS2	0.03	0.03	0.82	0.411	0.743
Dementia	EN_L6_CT	COPS2	0.03	0.03	1.01	0.314	0.628
Dementia	EN_L6_IT_1	COPS2	-0.01	0.03	-0.26	0.798	0.929
Dementia	EN_L6_IT_2	COPS2	-0.01	0.03	-0.15	0.881	0.972
Dementia	Endo	COPS2	0.02	0.12	0.14	0.885	0.984
Dementia	IN_ADARB2	COPS2	0.07	0.03	2.34	0.0192	0.205
Dementia	IN_LAMP5_LHX6	COPS2	0.08	0.03	2.36	0.0183	0.143
Dementia	IN_LAMP5_RELN	COPS2	0.04	0.03	1.32	0.188	0.532
Dementia	IN_PVALB	COPS2	0.01	0.02	0.42	0.672	0.867
Dementia	IN_PVALB_CHC	COPS2	0.03	0.03	0.99	0.32	0.726
Dementia	IN_SST	COPS2	0.03	0.03	1.18	0.236	0.561
Dementia	IN_VIP	COPS2	0.04	0.02	2.05	0.0402	0.15
Dementia	Micro	COPS2	0.03	0.03	0.83	0.408	0.658
Dementia	OPC	COPS2	0.02	0.03	0.77	0.439	0.719
Dementia	Oligo	COPS2	0.01	0.02	0.65	0.516	0.713
Dementia	PC	COPS2	0.24	0.13	1.86	0.0627	0.573
Dementia	VLMC	COPS2	-0.08	0.07	-1.08	0.282	0.539
Dementia	Astro	COPS3	-0.02	0.02	-1.05	0.294	0.481
Dementia	EN_L2_3_IT	COPS3	-0.01	0.02	-0.36	0.721	0.836
Dementia	EN_L3_5_IT_1	COPS3	-0.00	0.03	-0.08	0.933	0.971
Dementia	EN_L3_5_IT_2	COPS3	-0.03	0.02	-1.19	0.234	0.465
Dementia	EN_L3_5_IT_3	COPS3	-0.02	0.02	-0.97	0.331	0.527
Dementia	EN_L5_6_NP	COPS3	-0.03	0.04	-0.56	0.572	0.911
Dementia	EN_L6B	COPS3	-0.01	0.04	-0.16	0.87	0.961
Dementia	EN_L6_CT	COPS3	0.06	0.04	1.44	0.15	0.443
Dementia	EN_L6_IT_1	COPS3	-0.01	0.04	-0.19	0.852	0.948
Dementia	EN_L6_IT_2	COPS3	-0.07	0.05	-1.39	0.164	0.582
Dementia	IN_ADARB2	COPS3	-0.02	0.04	-0.43	0.669	0.891
Dementia	IN_LAMP5_LHX6	COPS3	-0.06	0.04	-1.36	0.173	0.462
Dementia	IN_LAMP5_RELN	COPS3	-0.01	0.03	-0.29	0.769	0.928
Dementia	IN_PVALB	COPS3	0.00	0.02	0.15	0.877	0.953
Dementia	IN_PVALB_CHC	COPS3	-0.04	0.05	-0.85	0.398	0.774
Dementia	IN_SST	COPS3	0.03	0.03	0.80	0.422	0.724
Dementia	IN_VIP	COPS3	0.02	0.02	0.84	0.403	0.623
Dementia	Micro	COPS3	-0.04	0.04	-0.96	0.335	0.598
Dementia	OPC	COPS3	-0.01	0.03	-0.57	0.571	0.801
Dementia	Oligo	COPS3	0.01	0.01	0.37	0.708	0.843
Dementia	Astro	COPS4	-0.03	0.02	-1.80	0.0723	0.189
Dementia	EN_L2_3_IT	COPS4	-0.02	0.01	-1.27	0.204	0.378
Dementia	EN_L3_5_IT_1	COPS4	-0.01	0.03	-0.44	0.663	0.839
Dementia	EN_L3_5_IT_2	COPS4	0.03	0.02	1.72	0.0862	0.254
Dementia	EN_L3_5_IT_3	COPS4	-0.01	0.02	-0.44	0.659	0.798
Dementia	EN_L5_6_NP	COPS4	0.00	0.04	0.11	0.912	0.986
Dementia	EN_L5_ET	COPS4	0.71	0.44	1.60	0.11	0.998
Dementia	EN_L6B	COPS4	-0.04	0.03	-1.13	0.26	0.618
Dementia	EN_L6_CT	COPS4	-0.04	0.03	-1.55	0.122	0.401
Dementia	EN_L6_IT_1	COPS4	-0.03	0.03	-1.29	0.198	0.539
Dementia	EN_L6_IT_2	COPS4	0.00	0.03	0.15	0.883	0.973
Dementia	IN_ADARB2	COPS4	-0.03	0.03	-0.77	0.44	0.78
Dementia	IN_LAMP5_LHX6	COPS4	-0.02	0.03	-0.53	0.596	0.818
Dementia	IN_LAMP5_RELN	COPS4	0.02	0.03	0.59	0.553	0.819
Dementia	IN_PVALB	COPS4	-0.00	0.02	-0.21	0.831	0.936
Dementia	IN_PVALB_CHC	COPS4	0.04	0.04	0.89	0.376	0.759
Dementia	IN_SST	COPS4	0.02	0.03	0.67	0.503	0.776
Dementia	IN_VIP	COPS4	-0.04	0.02	-2.01	0.0442	0.158
Dementia	Micro	COPS4	-0.04	0.03	-1.23	0.218	0.474
Dementia	OPC	COPS4	-0.00	0.02	-0.11	0.913	0.967
Dementia	Oligo	COPS4	-0.05	0.02	-3.06	0.00222	0.02
Dementia	PC	COPS4	-0.15	0.15	-1.01	0.312	0.832
Dementia	Astro	COPS5	-0.04	0.03	-1.16	0.245	0.427
Dementia	EN_L2_3_IT	COPS5	-0.07	0.03	-2.30	0.0212	0.0818
Dementia	EN_L3_5_IT_1	COPS5	-0.02	0.05	-0.49	0.627	0.819
Dementia	EN_L3_5_IT_2	COPS5	-0.03	0.03	-0.74	0.461	0.677
Dementia	EN_L3_5_IT_3	COPS5	-0.09	0.04	-2.47	0.0135	0.0609
Dementia	EN_L5_6_NP	COPS5	0.06	0.14	0.45	0.65	0.934
Dementia	EN_L6B	COPS5	-0.02	0.06	-0.28	0.783	0.928
Dementia	EN_L6_CT	COPS5	-0.00	0.05	-0.08	0.933	0.975
Dementia	EN_L6_IT_1	COPS5	-0.14	0.05	-3.13	0.00174	0.0469
Dementia	EN_L6_IT_2	COPS5	-0.07	0.06	-1.24	0.216	0.639
Dementia	IN_ADARB2	COPS5	-0.02	0.06	-0.34	0.736	0.919
Dementia	IN_LAMP5_LHX6	COPS5	-0.15	0.07	-2.30	0.0215	0.156
Dementia	IN_LAMP5_RELN	COPS5	-0.02	0.05	-0.37	0.714	0.903
Dementia	IN_PVALB	COPS5	-0.04	0.04	-1.04	0.299	0.618
Dementia	IN_SST	COPS5	-0.00	0.05	-0.03	0.976	0.993
Dementia	IN_VIP	COPS5	-0.06	0.04	-1.62	0.106	0.276
Dementia	Micro	COPS5	-0.00	0.04	-0.10	0.924	0.968
Dementia	OPC	COPS5	0.01	0.04	0.14	0.886	0.958
Dementia	Oligo	COPS5	-0.04	0.03	-1.67	0.094	0.251
Dementia	Astro	COPS6	0.03	0.02	1.33	0.182	0.352
Dementia	EN_L2_3_IT	COPS6	-0.01	0.02	-0.54	0.591	0.747
Dementia	EN_L3_5_IT_1	COPS6	0.04	0.03	1.31	0.191	0.445
Dementia	EN_L3_5_IT_2	COPS6	-0.00	0.03	-0.01	0.991	0.996
Dementia	EN_L3_5_IT_3	COPS6	0.02	0.03	0.90	0.369	0.563
Dementia	EN_L5_6_NP	COPS6	-0.05	0.04	-1.02	0.309	0.797
Dementia	EN_L6B	COPS6	0.02	0.04	0.49	0.625	0.862
Dementia	EN_L6_CT	COPS6	0.03	0.04	0.87	0.386	0.688
Dementia	EN_L6_IT_1	COPS6	-0.02	0.03	-0.59	0.556	0.819
Dementia	EN_L6_IT_2	COPS6	-0.05	0.04	-1.22	0.223	0.643
Dementia	Endo	COPS6	0.18	0.14	1.29	0.198	0.719
Dementia	IN_ADARB2	COPS6	0.00	0.04	0.00	0.999	0.999
Dementia	IN_LAMP5_LHX6	COPS6	0.03	0.05	0.75	0.456	0.735
Dementia	IN_LAMP5_RELN	COPS6	-0.03	0.04	-0.93	0.354	0.689
Dementia	IN_PVALB	COPS6	-0.04	0.03	-1.46	0.143	0.446
Dementia	IN_PVALB_CHC	COPS6	0.00	0.05	0.03	0.975	0.993
Dementia	IN_SST	COPS6	-0.01	0.03	-0.19	0.85	0.947
Dementia	IN_VIP	COPS6	-0.01	0.02	-0.34	0.736	0.86
Dementia	Micro	COPS6	0.02	0.04	0.54	0.586	0.786
Dementia	OPC	COPS6	0.01	0.03	0.42	0.676	0.86
Dementia	Oligo	COPS6	0.01	0.02	0.56	0.578	0.756
Dementia	Astro	COPS7A	-0.04	0.02	-1.94	0.0522	0.15
Dementia	EN_L2_3_IT	COPS7A	-0.07	0.02	-2.79	0.00525	0.0318
Dementia	EN_L3_5_IT_1	COPS7A	0.03	0.04	0.72	0.474	0.715
Dementia	EN_L3_5_IT_2	COPS7A	-0.06	0.03	-1.77	0.0775	0.239
Dementia	EN_L3_5_IT_3	COPS7A	-0.05	0.03	-1.54	0.124	0.278
Dementia	EN_L5_6_NP	COPS7A	0.01	0.13	0.08	0.933	0.987
Dementia	EN_L6B	COPS7A	-0.07	0.06	-1.24	0.216	0.571
Dementia	EN_L6_CT	COPS7A	-0.05	0.05	-1.08	0.282	0.596
Dementia	EN_L6_IT_1	COPS7A	-0.06	0.04	-1.50	0.133	0.448
Dementia	EN_L6_IT_2	COPS7A	0.01	0.06	0.12	0.904	0.979
Dementia	IN_ADARB2	COPS7A	-0.07	0.05	-1.54	0.123	0.472
Dementia	IN_LAMP5_LHX6	COPS7A	-0.07	0.05	-1.38	0.168	0.453
Dementia	IN_LAMP5_RELN	COPS7A	-0.01	0.05	-0.28	0.783	0.932
Dementia	IN_PVALB	COPS7A	-0.03	0.03	-0.93	0.351	0.66
Dementia	IN_PVALB_CHC	COPS7A	0.02	0.06	0.33	0.738	0.92
Dementia	IN_SST	COPS7A	-0.10	0.04	-2.70	0.00697	0.0936
Dementia	IN_VIP	COPS7A	-0.04	0.03	-1.48	0.14	0.329
Dementia	Micro	COPS7A	0.01	0.03	0.43	0.668	0.836
Dementia	OPC	COPS7A	0.02	0.03	0.64	0.521	0.774
Dementia	Oligo	COPS7A	-0.04	0.02	-2.17	0.03	0.118
Dementia	Astro	COPS7B	-0.04	0.03	-1.49	0.137	0.291
Dementia	EN_L2_3_IT	COPS7B	-0.02	0.02	-1.33	0.182	0.35
Dementia	EN_L3_5_IT_1	COPS7B	-0.05	0.03	-1.45	0.146	0.383
Dementia	EN_L3_5_IT_2	COPS7B	-0.02	0.02	-0.83	0.407	0.633
Dementia	EN_L3_5_IT_3	COPS7B	-0.00	0.02	-0.08	0.94	0.967
Dementia	EN_L5_6_NP	COPS7B	0.00	0.04	0.07	0.941	0.988
Dementia	EN_L5_ET	COPS7B	-0.10	0.31	-0.33	0.738	0.999
Dementia	EN_L6B	COPS7B	-0.05	0.04	-1.19	0.233	0.59
Dementia	EN_L6_CT	COPS7B	0.02	0.03	0.48	0.629	0.846
Dementia	EN_L6_IT_1	COPS7B	-0.02	0.03	-0.56	0.574	0.828
Dementia	EN_L6_IT_2	COPS7B	-0.02	0.04	-0.45	0.649	0.893
Dementia	IN_ADARB2	COPS7B	0.01	0.04	0.37	0.713	0.912
Dementia	IN_LAMP5_LHX6	COPS7B	-0.03	0.04	-0.72	0.469	0.744
Dementia	IN_LAMP5_RELN	COPS7B	-0.07	0.03	-2.03	0.0428	0.269
Dementia	IN_PVALB	COPS7B	-0.03	0.02	-1.11	0.268	0.589
Dementia	IN_PVALB_CHC	COPS7B	-0.12	0.05	-2.54	0.0111	0.176
Dementia	IN_SST	COPS7B	-0.05	0.03	-1.86	0.0623	0.29
Dementia	IN_VIP	COPS7B	-0.04	0.02	-1.96	0.0495	0.171
Dementia	Micro	COPS7B	0.07	0.03	2.08	0.0378	0.17
Dementia	OPC	COPS7B	0.03	0.02	1.14	0.253	0.566
Dementia	Oligo	COPS7B	-0.01	0.01	-0.91	0.363	0.584
Dementia	Astro	COPS8	-0.08	0.03	-3.23	0.00125	0.0111
Dementia	EN_L2_3_IT	COPS8	-0.01	0.02	-0.37	0.712	0.831
Dementia	EN_L3_5_IT_1	COPS8	0.07	0.03	2.26	0.0237	0.139
Dementia	EN_L3_5_IT_2	COPS8	0.01	0.02	0.53	0.599	0.78
Dementia	EN_L3_5_IT_3	COPS8	0.01	0.02	0.59	0.558	0.722
Dementia	EN_L5_6_NP	COPS8	-0.00	0.05	-0.01	0.991	0.998
Dementia	EN_L6B	COPS8	-0.03	0.04	-0.73	0.467	0.78
Dementia	EN_L6_CT	COPS8	-0.03	0.04	-0.70	0.481	0.754
Dementia	EN_L6_IT_1	COPS8	0.04	0.03	1.15	0.249	0.593
Dementia	EN_L6_IT_2	COPS8	-0.02	0.05	-0.48	0.628	0.887
Dementia	IN_ADARB2	COPS8	-0.04	0.04	-0.97	0.33	0.701
Dementia	IN_LAMP5_LHX6	COPS8	-0.11	0.05	-2.16	0.031	0.188
Dementia	IN_LAMP5_RELN	COPS8	-0.01	0.04	-0.22	0.83	0.947
Dementia	IN_PVALB	COPS8	-0.02	0.03	-0.74	0.46	0.744
Dementia	IN_PVALB_CHC	COPS8	-0.02	0.05	-0.32	0.746	0.922
Dementia	IN_SST	COPS8	-0.00	0.03	-0.03	0.973	0.992
Dementia	IN_VIP	COPS8	-0.06	0.02	-2.47	0.0134	0.0727
Dementia	Micro	COPS8	-0.03	0.04	-0.74	0.462	0.7
Dementia	OPC	COPS8	-0.05	0.03	-1.85	0.0648	0.315
Dementia	Oligo	COPS8	-0.03	0.02	-1.54	0.125	0.301
Dementia	Astro	COPS9	-0.07	0.03	-1.90	0.0573	0.16
Dementia	EN_L2_3_IT	COPS9	0.01	0.03	0.50	0.618	0.767
Dementia	EN_L3_5_IT_1	COPS9	-0.03	0.05	-0.62	0.537	0.76
Dementia	EN_L3_5_IT_2	COPS9	0.03	0.03	0.98	0.327	0.56
Dementia	EN_L3_5_IT_3	COPS9	-0.01	0.03	-0.42	0.675	0.808
Dementia	EN_L5_6_NP	COPS9	-0.18	0.14	-1.29	0.198	0.726
Dementia	EN_L6B	COPS9	0.09	0.06	1.39	0.163	0.506
Dementia	EN_L6_CT	COPS9	0.08	0.05	1.49	0.136	0.424
Dementia	EN_L6_IT_1	COPS9	-0.05	0.05	-1.16	0.245	0.589
Dementia	EN_L6_IT_2	COPS9	0.05	0.05	0.91	0.363	0.76
Dementia	IN_ADARB2	COPS9	-0.05	0.05	-0.99	0.32	0.692
Dementia	IN_LAMP5_RELN	COPS9	0.08	0.05	1.64	0.102	0.401
Dementia	IN_PVALB	COPS9	-0.01	0.04	-0.29	0.774	0.911
Dementia	IN_SST	COPS9	0.05	0.04	1.03	0.303	0.629
Dementia	IN_VIP	COPS9	-0.01	0.03	-0.19	0.852	0.928
Dementia	Micro	COPS9	-0.03	0.04	-0.59	0.557	0.767
Dementia	OPC	COPS9	-0.04	0.03	-1.16	0.244	0.557
Dementia	Oligo	COPS9	0.01	0.02	0.36	0.717	0.848
Dementia	Astro	COPZ1	-0.00	0.03	-0.15	0.879	0.937
Dementia	EN_L2_3_IT	COPZ1	0.03	0.02	1.40	0.16	0.321
Dementia	EN_L3_5_IT_1	COPZ1	0.04	0.04	0.83	0.407	0.666
Dementia	EN_L3_5_IT_2	COPZ1	-0.01	0.03	-0.34	0.735	0.865
Dementia	EN_L3_5_IT_3	COPZ1	0.06	0.03	1.66	0.0968	0.235
Dementia	EN_L5_6_NP	COPZ1	0.06	0.15	0.38	0.7	0.942
Dementia	EN_L6B	COPZ1	-0.04	0.12	-0.34	0.731	0.908
Dementia	EN_L6_CT	COPZ1	0.04	0.05	0.85	0.397	0.694
Dementia	EN_L6_IT_1	COPZ1	-0.02	0.05	-0.47	0.64	0.863
Dementia	EN_L6_IT_2	COPZ1	-0.10	0.14	-0.70	0.483	0.822
Dementia	IN_ADARB2	COPZ1	0.03	0.05	0.52	0.605	0.863
Dementia	IN_LAMP5_RELN	COPZ1	-0.01	0.05	-0.24	0.808	0.941
Dementia	IN_PVALB	COPZ1	0.04	0.03	1.29	0.196	0.514
Dementia	IN_SST	COPZ1	0.05	0.04	1.10	0.273	0.598
Dementia	IN_VIP	COPZ1	-0.05	0.03	-1.59	0.113	0.288
Dementia	Micro	COPZ1	0.00	0.05	0.03	0.975	0.989
Dementia	OPC	COPZ1	-0.00	0.03	-0.01	0.995	0.998
Dementia	Oligo	COPZ1	-0.02	0.02	-1.17	0.243	0.46
Dementia	Astro	COPZ2	0.06	0.03	1.76	0.0786	0.2
Dementia	Oligo	COPZ2	-0.11	0.05	-2.32	0.0201	0.0906
Dementia	Astro	COQ10A	-0.18	0.04	-4.96	6.89e-07	4.17e-05
Dementia	EN_L2_3_IT	COQ10A	-0.03	0.04	-0.97	0.331	0.52
Dementia	EN_L3_5_IT_2	COQ10A	-0.07	0.05	-1.51	0.13	0.328
Dementia	EN_L3_5_IT_3	COQ10A	0.02	0.04	0.40	0.687	0.817
Dementia	IN_PVALB	COQ10A	-0.10	0.04	-2.32	0.0203	0.172
Dementia	IN_SST	COQ10A	-0.09	0.05	-1.68	0.0929	0.351
Dementia	IN_VIP	COQ10A	-0.10	0.04	-2.20	0.028	0.118
Dementia	OPC	COQ10A	-0.11	0.05	-2.36	0.0184	0.183
Dementia	Oligo	COQ10A	-0.02	0.03	-0.76	0.45	0.662
Dementia	Astro	COQ10B	-0.01	0.03	-0.25	0.8	0.888
Dementia	EN_L2_3_IT	COQ10B	-0.01	0.02	-0.50	0.615	0.765
Dementia	EN_L3_5_IT_1	COQ10B	0.01	0.04	0.33	0.742	0.886
Dementia	EN_L3_5_IT_2	COQ10B	-0.02	0.03	-0.80	0.422	0.646
Dementia	EN_L3_5_IT_3	COQ10B	-0.02	0.03	-0.73	0.467	0.651
Dementia	EN_L5_6_NP	COQ10B	-0.02	0.15	-0.13	0.896	0.981
Dementia	EN_L6B	COQ10B	-0.05	0.05	-0.87	0.385	0.725
Dementia	EN_L6_CT	COQ10B	-0.02	0.05	-0.33	0.739	0.9
Dementia	EN_L6_IT_1	COQ10B	-0.03	0.04	-0.84	0.4	0.718
Dementia	EN_L6_IT_2	COQ10B	-0.08	0.05	-1.59	0.112	0.506
Dementia	Endo	COQ10B	0.24	0.13	1.78	0.0757	0.529
Dementia	IN_ADARB2	COQ10B	0.02	0.04	0.40	0.689	0.9
Dementia	IN_LAMP5_LHX6	COQ10B	0.03	0.05	0.65	0.516	0.771
Dementia	IN_LAMP5_RELN	COQ10B	-0.01	0.04	-0.15	0.882	0.964
Dementia	IN_PVALB	COQ10B	-0.01	0.03	-0.19	0.851	0.944
Dementia	IN_SST	COQ10B	-0.01	0.04	-0.16	0.874	0.957
Dementia	IN_VIP	COQ10B	-0.04	0.03	-1.32	0.187	0.393
Dementia	Micro	COQ10B	-0.08	0.04	-2.27	0.0232	0.125
Dementia	OPC	COQ10B	-0.02	0.03	-0.53	0.598	0.819
Dementia	Oligo	COQ10B	-0.06	0.02	-3.24	0.00121	0.0133
Dementia	Astro	COQ2	0.08	0.04	2.11	0.0353	0.114
Dementia	EN_L2_3_IT	COQ2	0.05	0.05	0.94	0.346	0.536
Dementia	EN_L3_5_IT_2	COQ2	0.13	0.06	2.37	0.018	0.0953
Dementia	EN_L3_5_IT_3	COQ2	0.05	0.05	0.89	0.376	0.569
Dementia	IN_PVALB	COQ2	-0.00	0.05	-0.02	0.983	0.993
Dementia	IN_SST	COQ2	0.00	0.07	0.07	0.944	0.981
Dementia	IN_VIP	COQ2	-0.02	0.04	-0.40	0.687	0.829
Dementia	Micro	COQ2	0.02	0.03	0.71	0.475	0.71
Dementia	OPC	COQ2	0.02	0.06	0.34	0.735	0.889
Dementia	Oligo	COQ2	0.09	0.03	2.55	0.0108	0.0602
Dementia	Astro	COQ3	-0.01	0.03	-0.29	0.775	0.872
Dementia	EN_L2_3_IT	COQ3	0.01	0.02	0.48	0.632	0.777
Dementia	EN_L3_5_IT_1	COQ3	-0.01	0.05	-0.19	0.848	0.933
Dementia	EN_L3_5_IT_2	COQ3	0.01	0.03	0.36	0.717	0.855
Dementia	EN_L3_5_IT_3	COQ3	0.01	0.03	0.32	0.751	0.858
Dementia	EN_L5_6_NP	COQ3	0.03	0.06	0.59	0.558	0.908
Dementia	EN_L6B	COQ3	-0.01	0.06	-0.21	0.83	0.949
Dementia	EN_L6_CT	COQ3	0.01	0.05	0.13	0.898	0.964
Dementia	EN_L6_IT_1	COQ3	0.05	0.05	0.98	0.328	0.666
Dementia	EN_L6_IT_2	COQ3	-0.13	0.14	-0.93	0.35	0.751
Dementia	IN_ADARB2	COQ3	0.01	0.05	0.26	0.797	0.942
Dementia	IN_LAMP5_LHX6	COQ3	0.35	0.15	2.41	0.0162	0.133
Dementia	IN_LAMP5_RELN	COQ3	-0.01	0.05	-0.23	0.817	0.944
Dementia	IN_PVALB	COQ3	-0.02	0.03	-0.70	0.483	0.76
Dementia	IN_PVALB_CHC	COQ3	0.03	0.06	0.44	0.663	0.892
Dementia	IN_SST	COQ3	0.06	0.04	1.41	0.16	0.462
Dementia	IN_VIP	COQ3	0.00	0.03	0.11	0.913	0.958
Dementia	OPC	COQ3	0.00	0.03	0.13	0.896	0.961
Dementia	Oligo	COQ3	-0.01	0.02	-0.39	0.694	0.833
Dementia	Astro	COQ4	-0.04	0.02	-1.68	0.093	0.224
Dementia	EN_L2_3_IT	COQ4	-0.03	0.02	-1.36	0.173	0.338
Dementia	EN_L3_5_IT_1	COQ4	-0.03	0.03	-0.81	0.419	0.674
Dementia	EN_L3_5_IT_2	COQ4	-0.06	0.03	-2.06	0.039	0.157
Dementia	EN_L3_5_IT_3	COQ4	-0.05	0.03	-1.86	0.0632	0.174
Dementia	EN_L5_6_NP	COQ4	-0.00	0.04	-0.01	0.99	0.998
Dementia	EN_L5_ET	COQ4	-0.27	0.39	-0.68	0.494	0.998
Dementia	EN_L6B	COQ4	-0.07	0.04	-1.76	0.079	0.357
Dementia	EN_L6_CT	COQ4	-0.02	0.04	-0.51	0.609	0.835
Dementia	EN_L6_IT_1	COQ4	0.01	0.03	0.41	0.683	0.881
Dementia	EN_L6_IT_2	COQ4	-0.02	0.04	-0.37	0.71	0.918
Dementia	IN_ADARB2	COQ4	-0.04	0.03	-1.26	0.206	0.582
Dementia	IN_LAMP5_LHX6	COQ4	0.02	0.04	0.50	0.614	0.827
Dementia	IN_LAMP5_RELN	COQ4	-0.05	0.03	-1.45	0.146	0.473
Dementia	IN_PVALB	COQ4	-0.02	0.03	-0.76	0.447	0.735
Dementia	IN_PVALB_CHC	COQ4	-0.04	0.04	-0.98	0.326	0.728
Dementia	IN_SST	COQ4	-0.01	0.03	-0.19	0.85	0.947
Dementia	IN_VIP	COQ4	-0.01	0.02	-0.46	0.645	0.801
Dementia	Micro	COQ4	-0.01	0.03	-0.22	0.823	0.918
Dementia	OPC	COQ4	-0.06	0.03	-2.31	0.021	0.193
Dementia	Oligo	COQ4	-0.08	0.02	-3.67	0.00024	0.00443
Dementia	Astro	COQ5	-0.08	0.03	-3.02	0.00254	0.0182
Dementia	EN_L2_3_IT	COQ5	-0.03	0.03	-0.92	0.356	0.546
Dementia	EN_L3_5_IT_1	COQ5	-0.01	0.05	-0.29	0.771	0.901
Dementia	EN_L3_5_IT_2	COQ5	-0.04	0.04	-1.09	0.274	0.507
Dementia	EN_L3_5_IT_3	COQ5	-0.07	0.04	-1.73	0.0838	0.212
Dementia	EN_L5_6_NP	COQ5	-0.11	0.15	-0.73	0.463	0.875
Dementia	EN_L6B	COQ5	0.07	0.14	0.51	0.61	0.856
Dementia	EN_L6_CT	COQ5	-0.03	0.06	-0.58	0.56	0.805
Dementia	EN_L6_IT_1	COQ5	-0.02	0.05	-0.40	0.686	0.883
Dementia	EN_L6_IT_2	COQ5	-0.21	0.16	-1.27	0.204	0.625
Dementia	IN_ADARB2	COQ5	-0.02	0.05	-0.47	0.637	0.879
Dementia	IN_LAMP5_RELN	COQ5	-0.02	0.05	-0.40	0.687	0.891
Dementia	IN_PVALB	COQ5	-0.06	0.03	-1.66	0.0975	0.37
Dementia	IN_SST	COQ5	-0.02	0.05	-0.50	0.614	0.841
Dementia	IN_VIP	COQ5	-0.01	0.03	-0.42	0.675	0.822
Dementia	Micro	COQ5	-0.05	0.05	-1.11	0.268	0.529
Dementia	OPC	COQ5	-0.01	0.04	-0.20	0.841	0.94
Dementia	Oligo	COQ5	-0.06	0.02	-2.90	0.0037	0.0288
Dementia	Astro	COQ6	-0.04	0.02	-1.62	0.106	0.245
Dementia	EN_L2_3_IT	COQ6	-0.06	0.02	-3.56	0.000373	0.0057
Dementia	EN_L3_5_IT_1	COQ6	-0.04	0.04	-1.00	0.317	0.587
Dementia	EN_L3_5_IT_2	COQ6	-0.02	0.03	-0.61	0.545	0.741
Dementia	EN_L3_5_IT_3	COQ6	-0.03	0.03	-1.23	0.22	0.407
Dementia	EN_L5_6_NP	COQ6	-0.11	0.05	-2.43	0.0152	0.382
Dementia	EN_L6B	COQ6	0.02	0.05	0.53	0.596	0.847
Dementia	EN_L6_CT	COQ6	-0.06	0.04	-1.53	0.126	0.41
Dementia	EN_L6_IT_1	COQ6	-0.03	0.03	-0.98	0.328	0.667
Dementia	EN_L6_IT_2	COQ6	-0.04	0.05	-0.85	0.395	0.776
Dementia	IN_ADARB2	COQ6	-0.05	0.04	-1.26	0.207	0.583
Dementia	IN_LAMP5_LHX6	COQ6	0.03	0.04	0.60	0.551	0.793
Dementia	IN_LAMP5_RELN	COQ6	-0.04	0.04	-1.08	0.282	0.636
Dementia	IN_PVALB	COQ6	-0.02	0.02	-1.04	0.297	0.617
Dementia	IN_PVALB_CHC	COQ6	-0.03	0.05	-0.64	0.521	0.836
Dementia	IN_SST	COQ6	-0.04	0.03	-1.17	0.241	0.565
Dementia	IN_VIP	COQ6	-0.04	0.02	-1.44	0.15	0.343
Dementia	Micro	COQ6	0.01	0.04	0.29	0.773	0.891
Dementia	OPC	COQ6	-0.02	0.03	-0.58	0.562	0.796
Dementia	Oligo	COQ6	-0.03	0.02	-1.74	0.0813	0.229
Dementia	Astro	COQ7	-0.01	0.02	-0.69	0.49	0.661
Dementia	EN_L2_3_IT	COQ7	0.01	0.03	0.48	0.63	0.776
Dementia	EN_L3_5_IT_1	COQ7	0.03	0.05	0.66	0.51	0.74
Dementia	EN_L3_5_IT_2	COQ7	-0.00	0.03	-0.01	0.992	0.997
Dementia	EN_L3_5_IT_3	COQ7	0.02	0.03	0.68	0.495	0.673
Dementia	EN_L5_6_NP	COQ7	-0.09	0.14	-0.61	0.541	0.901
Dementia	EN_L6B	COQ7	0.05	0.06	0.97	0.331	0.683
Dementia	EN_L6_CT	COQ7	-0.01	0.05	-0.23	0.816	0.932
Dementia	EN_L6_IT_1	COQ7	0.07	0.05	1.39	0.166	0.498
Dementia	IN_ADARB2	COQ7	-0.01	0.04	-0.16	0.87	0.963
Dementia	IN_LAMP5_LHX6	COQ7	0.03	0.06	0.51	0.611	0.825
Dementia	IN_LAMP5_RELN	COQ7	-0.01	0.05	-0.16	0.87	0.962
Dementia	IN_PVALB	COQ7	0.07	0.03	2.24	0.0253	0.195
Dementia	IN_SST	COQ7	0.07	0.04	1.67	0.0959	0.357
Dementia	IN_VIP	COQ7	0.02	0.03	0.77	0.44	0.653
Dementia	Micro	COQ7	-0.05	0.05	-1.03	0.302	0.564
Dementia	OPC	COQ7	0.02	0.03	0.74	0.462	0.734
Dementia	Oligo	COQ7	-0.00	0.02	-0.05	0.96	0.979
Dementia	Astro	COQ8B	0.03	0.03	0.87	0.386	0.571
Dementia	EN_L2_3_IT	COQ8B	-0.05	0.02	-1.97	0.0483	0.144
Dementia	EN_L3_5_IT_1	COQ8B	-0.05	0.04	-1.36	0.175	0.421
Dementia	EN_L3_5_IT_2	COQ8B	0.01	0.03	0.19	0.849	0.926
Dementia	EN_L3_5_IT_3	COQ8B	0.04	0.03	1.40	0.162	0.333
Dementia	EN_L5_6_NP	COQ8B	-0.03	0.05	-0.73	0.464	0.876
Dementia	EN_L6B	COQ8B	0.02	0.05	0.31	0.76	0.92
Dementia	EN_L6_CT	COQ8B	0.02	0.05	0.36	0.721	0.892
Dementia	EN_L6_IT_1	COQ8B	-0.09	0.05	-2.05	0.0402	0.26
Dementia	EN_L6_IT_2	COQ8B	-0.04	0.06	-0.73	0.463	0.813
Dementia	IN_ADARB2	COQ8B	-0.05	0.04	-1.21	0.227	0.605
Dementia	IN_LAMP5_LHX6	COQ8B	0.09	0.05	1.69	0.0904	0.336
Dementia	IN_LAMP5_RELN	COQ8B	0.10	0.04	2.36	0.018	0.172
Dementia	IN_PVALB	COQ8B	-0.01	0.03	-0.38	0.702	0.88
Dementia	IN_SST	COQ8B	-0.03	0.04	-0.83	0.407	0.713
Dementia	IN_VIP	COQ8B	-0.01	0.03	-0.19	0.847	0.925
Dementia	Micro	COQ8B	-0.02	0.04	-0.55	0.579	0.781
Dementia	OPC	COQ8B	0.03	0.04	0.61	0.542	0.785
Dementia	Oligo	COQ8B	-0.02	0.02	-1.20	0.231	0.445
Dementia	Astro	COQ9	0.03	0.03	1.17	0.243	0.425
Dementia	EN_L2_3_IT	COQ9	0.03	0.02	1.73	0.0842	0.209
Dementia	EN_L3_5_IT_1	COQ9	0.00	0.04	0.13	0.896	0.954
Dementia	EN_L3_5_IT_2	COQ9	0.07	0.03	2.54	0.0112	0.0695
Dementia	EN_L3_5_IT_3	COQ9	0.04	0.03	1.42	0.156	0.326
Dementia	EN_L5_6_NP	COQ9	0.10	0.04	2.24	0.0253	0.446
Dementia	EN_L6B	COQ9	-0.01	0.04	-0.31	0.757	0.919
Dementia	EN_L6_CT	COQ9	0.02	0.04	0.59	0.554	0.8
Dementia	EN_L6_IT_1	COQ9	0.05	0.03	1.37	0.17	0.504
Dementia	EN_L6_IT_2	COQ9	0.12	0.06	2.25	0.0242	0.296
Dementia	IN_ADARB2	COQ9	-0.01	0.05	-0.14	0.887	0.969
Dementia	IN_LAMP5_LHX6	COQ9	0.05	0.04	1.06	0.287	0.596
Dementia	IN_LAMP5_RELN	COQ9	-0.03	0.04	-0.63	0.527	0.804
Dementia	IN_PVALB	COQ9	0.07	0.03	2.61	0.00902	0.115
Dementia	IN_PVALB_CHC	COQ9	0.05	0.05	1.11	0.266	0.684
Dementia	IN_SST	COQ9	0.10	0.03	3.08	0.00208	0.0526
Dementia	IN_VIP	COQ9	0.02	0.03	0.77	0.44	0.653
Dementia	Micro	COQ9	0.13	0.04	3.06	0.0022	0.026
Dementia	OPC	COQ9	0.03	0.03	1.11	0.269	0.581
Dementia	Oligo	COQ9	0.03	0.02	1.78	0.0756	0.218
Dementia	Astro	CORIN	0.24	0.06	4.06	5.01e-05	0.00107
Dementia	EN_L2_3_IT	CORIN	-0.01	0.04	-0.28	0.782	0.877
Dementia	EN_L3_5_IT_1	CORIN	0.02	0.06	0.36	0.722	0.876
Dementia	EN_L3_5_IT_2	CORIN	0.04	0.05	0.74	0.458	0.675
Dementia	EN_L3_5_IT_3	CORIN	-0.04	0.06	-0.64	0.523	0.694
Dementia	EN_L5_6_NP	CORIN	-0.12	0.07	-1.87	0.0616	0.569
Dementia	EN_L6B	CORIN	-0.07	0.18	-0.38	0.704	0.895
Dementia	EN_L6_CT	CORIN	0.13	0.18	0.68	0.494	0.76
Dementia	EN_L6_IT_1	CORIN	0.12	0.07	1.70	0.0886	0.376
Dementia	EN_L6_IT_2	CORIN	0.13	0.09	1.49	0.137	0.543
Dementia	IN_ADARB2	CORIN	0.05	0.06	0.70	0.484	0.805
Dementia	IN_LAMP5_LHX6	CORIN	-0.03	0.07	-0.37	0.715	0.877
Dementia	IN_LAMP5_RELN	CORIN	-0.01	0.07	-0.19	0.848	0.955
Dementia	IN_PVALB	CORIN	0.01	0.05	0.19	0.846	0.942
Dementia	IN_PVALB_CHC	CORIN	-0.24	0.20	-1.22	0.222	0.648
Dementia	IN_SST	CORIN	0.01	0.06	0.25	0.801	0.926
Dementia	IN_VIP	CORIN	-0.03	0.04	-0.77	0.44	0.653
Dementia	OPC	CORIN	0.13	0.06	2.25	0.0242	0.205
Dementia	Oligo	CORIN	0.30	0.06	5.08	3.73e-07	5.82e-05
Dementia	EN_L2_3_IT	CORO1A	-0.03	0.04	-0.81	0.417	0.603
Dementia	EN_L3_5_IT_2	CORO1A	-0.11	0.05	-2.44	0.0145	0.0826
Dementia	EN_L3_5_IT_3	CORO1A	-0.02	0.05	-0.39	0.695	0.822
Dementia	EN_L6_IT_1	CORO1A	-0.10	0.15	-0.65	0.517	0.798
Dementia	IN_PVALB	CORO1A	-0.18	0.05	-3.32	0.000887	0.0338
Dementia	IN_VIP	CORO1A	0.02	0.06	0.38	0.702	0.84
Dementia	Micro	CORO1A	0.00	0.04	0.08	0.939	0.975
Dementia	Oligo	CORO1A	-0.05	0.05	-0.86	0.389	0.608
Dementia	Astro	CORO1B	0.02	0.03	0.59	0.556	0.713
Dementia	EN_L2_3_IT	CORO1B	-0.08	0.06	-1.48	0.138	0.29
Dementia	EN_L3_5_IT_2	CORO1B	-0.01	0.12	-0.10	0.918	0.961
Dementia	EN_L3_5_IT_3	CORO1B	-0.12	0.14	-0.85	0.393	0.585
Dementia	Micro	CORO1B	0.04	0.04	0.91	0.361	0.62
Dementia	OPC	CORO1B	-0.04	0.05	-0.79	0.428	0.712
Dementia	Oligo	CORO1B	0.02	0.02	0.73	0.468	0.677
Dementia	Astro	CORO1C	0.09	0.03	3.58	0.000337	0.00437
Dementia	EN_L2_3_IT	CORO1C	0.04	0.02	2.91	0.00362	0.0249
Dementia	EN_L3_5_IT_1	CORO1C	0.03	0.03	1.13	0.257	0.525
Dementia	EN_L3_5_IT_2	CORO1C	0.05	0.02	2.20	0.0279	0.126
Dementia	EN_L3_5_IT_3	CORO1C	0.08	0.02	4.15	3.33e-05	0.000711
Dementia	EN_L5_6_NP	CORO1C	0.06	0.05	1.22	0.222	0.743
Dementia	EN_L5_ET	CORO1C	-0.11	0.34	-0.33	0.739	0.999
Dementia	EN_L6B	CORO1C	0.08	0.03	2.88	0.00398	0.0695
Dementia	EN_L6_CT	CORO1C	0.08	0.03	2.78	0.00546	0.0646
Dementia	EN_L6_IT_1	CORO1C	0.04	0.03	1.35	0.178	0.514
Dementia	EN_L6_IT_2	CORO1C	-0.04	0.05	-0.81	0.42	0.79
Dementia	Endo	CORO1C	-0.00	0.06	-0.05	0.958	0.996
Dementia	IN_ADARB2	CORO1C	0.08	0.03	3.21	0.00131	0.058
Dementia	IN_LAMP5_LHX6	CORO1C	0.09	0.03	2.84	0.00445	0.0669
Dementia	IN_LAMP5_RELN	CORO1C	0.08	0.02	3.18	0.00145	0.043
Dementia	IN_PVALB	CORO1C	0.05	0.02	2.15	0.0314	0.215
Dementia	IN_PVALB_CHC	CORO1C	0.06	0.03	1.73	0.0836	0.452
Dementia	IN_SST	CORO1C	0.07	0.02	3.34	0.000835	0.0316
Dementia	IN_VIP	CORO1C	-0.02	0.02	-0.85	0.394	0.615
Dementia	Micro	CORO1C	0.15	0.03	5.77	7.79e-09	1.53e-06
Dementia	OPC	CORO1C	0.00	0.02	0.08	0.934	0.975
Dementia	Oligo	CORO1C	0.03	0.02	1.16	0.244	0.461
Dementia	PC	CORO1C	0.06	0.06	0.92	0.359	0.846
Dementia	PVM	CORO1C	0.07	0.08	0.88	0.379	0.831
Dementia	SMC	CORO1C	-0.13	0.23	-0.55	0.581	0.883
Dementia	VLMC	CORO1C	-0.01	0.07	-0.16	0.874	0.945
Dementia	Astro	CORO2A	0.02	0.05	0.39	0.694	0.816
Dementia	EN_L2_3_IT	CORO2A	-0.03	0.03	-1.27	0.202	0.376
Dementia	EN_L3_5_IT_1	CORO2A	0.01	0.04	0.17	0.868	0.941
Dementia	EN_L3_5_IT_2	CORO2A	0.02	0.03	0.92	0.358	0.59
Dementia	EN_L3_5_IT_3	CORO2A	-0.03	0.03	-1.03	0.301	0.499
Dementia	EN_L5_6_NP	CORO2A	-0.00	0.04	-0.09	0.927	0.987
Dementia	EN_L6B	CORO2A	0.05	0.04	1.24	0.217	0.572
Dementia	EN_L6_CT	CORO2A	0.02	0.04	0.40	0.686	0.877
Dementia	EN_L6_IT_1	CORO2A	0.02	0.04	0.38	0.701	0.889
Dementia	EN_L6_IT_2	CORO2A	0.04	0.06	0.67	0.503	0.833
Dementia	IN_ADARB2	CORO2A	0.01	0.05	0.19	0.853	0.959
Dementia	IN_LAMP5_LHX6	CORO2A	0.01	0.05	0.12	0.902	0.962
Dementia	IN_LAMP5_RELN	CORO2A	0.02	0.03	0.52	0.601	0.849
Dementia	IN_PVALB	CORO2A	0.08	0.03	2.66	0.00791	0.108
Dementia	IN_PVALB_CHC	CORO2A	0.13	0.06	2.26	0.0238	0.259
Dementia	IN_SST	CORO2A	-0.02	0.04	-0.52	0.604	0.835
Dementia	IN_VIP	CORO2A	0.04	0.03	1.35	0.176	0.38
Dementia	OPC	CORO2A	0.03	0.05	0.63	0.532	0.78
Dementia	Oligo	CORO2A	0.05	0.04	1.10	0.27	0.489
Dementia	Astro	CORO2B	-0.08	0.03	-2.29	0.0218	0.0815
Dementia	EN_L2_3_IT	CORO2B	0.00	0.02	0.05	0.959	0.977
Dementia	EN_L3_5_IT_1	CORO2B	0.06	0.02	2.77	0.00563	0.0599
Dementia	EN_L3_5_IT_2	CORO2B	0.06	0.02	2.91	0.00356	0.0326
Dementia	EN_L3_5_IT_3	CORO2B	0.02	0.02	1.16	0.246	0.439
Dementia	EN_L5_6_NP	CORO2B	-0.04	0.03	-1.13	0.259	0.772
Dementia	EN_L5_ET	CORO2B	-0.31	0.25	-1.26	0.208	0.998
Dementia	EN_L6B	CORO2B	-0.06	0.03	-1.79	0.073	0.346
Dementia	EN_L6_CT	CORO2B	-0.07	0.03	-2.55	0.0107	0.097
Dementia	EN_L6_IT_1	CORO2B	-0.04	0.03	-1.31	0.189	0.527
Dementia	EN_L6_IT_2	CORO2B	0.00	0.04	0.11	0.913	0.981
Dementia	IN_ADARB2	CORO2B	0.06	0.03	1.74	0.0822	0.4
Dementia	IN_LAMP5_LHX6	CORO2B	0.02	0.03	0.56	0.574	0.807
Dementia	IN_LAMP5_RELN	CORO2B	0.06	0.03	2.36	0.0183	0.173
Dementia	IN_PVALB	CORO2B	0.02	0.02	0.97	0.333	0.646
Dementia	IN_PVALB_CHC	CORO2B	0.03	0.03	0.84	0.4	0.776
Dementia	IN_SST	CORO2B	0.03	0.02	1.21	0.228	0.551
Dementia	IN_VIP	CORO2B	0.04	0.02	2.13	0.0331	0.131
Dementia	Micro	CORO2B	0.02	0.05	0.43	0.671	0.838
Dementia	OPC	CORO2B	0.09	0.04	2.02	0.0435	0.264
Dementia	Oligo	CORO2B	0.05	0.03	1.90	0.0574	0.183
Dementia	PC	CORO2B	0.16	0.06	2.76	0.00574	0.279
Dementia	Astro	CORO6	0.05	0.04	1.10	0.269	0.455
Dementia	EN_L2_3_IT	CORO6	-0.10	0.02	-3.94	8.09e-05	0.00212
Dementia	EN_L3_5_IT_1	CORO6	-0.10	0.04	-2.80	0.00519	0.0569
Dementia	EN_L3_5_IT_2	CORO6	-0.08	0.03	-2.92	0.00347	0.032
Dementia	EN_L3_5_IT_3	CORO6	-0.09	0.03	-3.36	0.000786	0.00792
Dementia	EN_L5_6_NP	CORO6	-0.08	0.04	-2.33	0.0199	0.41
Dementia	EN_L5_ET	CORO6	-0.21	0.24	-0.86	0.391	0.998
Dementia	EN_L6B	CORO6	-0.04	0.04	-1.14	0.254	0.612
Dementia	EN_L6_CT	CORO6	-0.08	0.04	-2.25	0.0244	0.163
Dementia	EN_L6_IT_1	CORO6	-0.07	0.03	-2.07	0.0387	0.255
Dementia	EN_L6_IT_2	CORO6	-0.08	0.04	-1.93	0.0538	0.39
Dementia	IN_ADARB2	CORO6	-0.01	0.03	-0.29	0.771	0.933
Dementia	IN_LAMP5_LHX6	CORO6	-0.00	0.03	-0.02	0.98	0.992
Dementia	IN_LAMP5_RELN	CORO6	0.00	0.03	0.15	0.878	0.963
Dementia	IN_PVALB	CORO6	-0.03	0.02	-1.09	0.276	0.597
Dementia	IN_PVALB_CHC	CORO6	-0.06	0.04	-1.61	0.107	0.498
Dementia	IN_SST	CORO6	-0.06	0.03	-1.93	0.0532	0.268
Dementia	IN_VIP	CORO6	-0.10	0.02	-4.20	2.71e-05	0.00144
Dementia	Micro	CORO6	0.08	0.07	1.27	0.206	0.458
Dementia	OPC	CORO6	0.01	0.06	0.19	0.845	0.942
Dementia	Oligo	CORO6	0.01	0.04	0.28	0.778	0.887
Dementia	Astro	CORO7	-0.07	0.05	-1.35	0.178	0.345
Dementia	EN_L2_3_IT	CORO7	0.00	0.05	0.06	0.95	0.973
Dementia	Oligo	CORO7	-0.07	0.04	-1.60	0.11	0.276
Dementia	Astro	COTL1	0.01	0.03	0.18	0.854	0.922
Dementia	EN_L2_3_IT	COTL1	-0.07	0.03	-2.23	0.0257	0.0929
Dementia	EN_L3_5_IT_1	COTL1	0.04	0.05	0.72	0.469	0.711
Dementia	EN_L3_5_IT_2	COTL1	-0.06	0.04	-1.31	0.19	0.411
Dementia	EN_L3_5_IT_3	COTL1	0.03	0.03	0.95	0.34	0.536
Dementia	EN_L5_6_NP	COTL1	-0.05	0.05	-0.98	0.329	0.815
Dementia	EN_L5_ET	COTL1	-0.20	0.43	-0.46	0.645	0.998
Dementia	EN_L6B	COTL1	0.01	0.06	0.15	0.881	0.964
Dementia	EN_L6_CT	COTL1	-0.11	0.05	-2.19	0.0284	0.178
Dementia	EN_L6_IT_1	COTL1	-0.06	0.05	-1.11	0.267	0.61
Dementia	IN_ADARB2	COTL1	0.02	0.04	0.59	0.553	0.84
Dementia	IN_LAMP5_LHX6	COTL1	-0.01	0.05	-0.22	0.826	0.928
Dementia	IN_LAMP5_RELN	COTL1	-0.03	0.03	-0.87	0.387	0.715
Dementia	IN_PVALB	COTL1	-0.04	0.03	-1.32	0.187	0.505
Dementia	IN_PVALB_CHC	COTL1	-0.03	0.06	-0.53	0.597	0.87
Dementia	IN_SST	COTL1	-0.10	0.05	-1.95	0.0507	0.26
Dementia	IN_VIP	COTL1	-0.04	0.03	-1.47	0.142	0.331
Dementia	Micro	COTL1	0.02	0.03	0.72	0.469	0.706
Dementia	OPC	COTL1	-0.05	0.03	-1.86	0.0623	0.309
Dementia	Oligo	COTL1	-0.13	0.03	-3.92	8.8e-05	0.00228
Dementia	Astro	COX10	0.01	0.02	0.57	0.567	0.722
Dementia	EN_L2_3_IT	COX10	-0.00	0.02	-0.11	0.916	0.954
Dementia	EN_L3_5_IT_1	COX10	-0.02	0.03	-0.61	0.543	0.764
Dementia	EN_L3_5_IT_2	COX10	0.01	0.02	0.37	0.712	0.851
Dementia	EN_L3_5_IT_3	COX10	0.04	0.02	1.86	0.0627	0.173
Dementia	EN_L5_6_NP	COX10	0.03	0.03	0.80	0.425	0.856
Dementia	EN_L5_ET	COX10	-0.11	0.31	-0.35	0.725	0.998
Dementia	EN_L6B	COX10	-0.02	0.03	-0.71	0.476	0.785
Dementia	EN_L6_CT	COX10	0.01	0.03	0.43	0.664	0.864
Dementia	EN_L6_IT_1	COX10	0.02	0.03	0.88	0.381	0.706
Dementia	EN_L6_IT_2	COX10	0.04	0.04	0.87	0.387	0.772
Dementia	Endo	COX10	0.08	0.13	0.59	0.553	0.912
Dementia	IN_ADARB2	COX10	-0.06	0.03	-1.81	0.0708	0.376
Dementia	IN_LAMP5_LHX6	COX10	0.02	0.04	0.71	0.478	0.749
Dementia	IN_LAMP5_RELN	COX10	-0.02	0.03	-0.68	0.495	0.785
Dementia	IN_PVALB	COX10	0.03	0.02	1.63	0.103	0.379
Dementia	IN_PVALB_CHC	COX10	0.05	0.03	1.57	0.116	0.514
Dementia	IN_SST	COX10	0.01	0.03	0.25	0.803	0.928
Dementia	IN_VIP	COX10	-0.01	0.02	-0.54	0.589	0.764
Dementia	Micro	COX10	0.06	0.03	2.20	0.028	0.141
Dementia	OPC	COX10	0.01	0.02	0.52	0.603	0.822
Dementia	Oligo	COX10	0.01	0.02	0.54	0.586	0.762
Dementia	PC	COX10	-0.10	0.16	-0.62	0.534	0.903
Dementia	PVM	COX10	0.22	0.20	1.08	0.28	0.786
Dementia	Astro	COX11	0.00	0.02	0.04	0.968	0.984
Dementia	EN_L2_3_IT	COX11	-0.04	0.01	-2.67	0.0076	0.0409
Dementia	EN_L3_5_IT_1	COX11	-0.03	0.03	-1.39	0.166	0.409
Dementia	EN_L3_5_IT_2	COX11	0.01	0.02	0.44	0.661	0.82
Dementia	EN_L3_5_IT_3	COX11	0.02	0.02	1.32	0.186	0.366
Dementia	EN_L5_6_NP	COX11	-0.02	0.03	-0.75	0.454	0.871
Dementia	EN_L5_ET	COX11	0.11	0.39	0.29	0.774	0.999
Dementia	EN_L6B	COX11	-0.04	0.03	-1.14	0.252	0.609
Dementia	EN_L6_CT	COX11	-0.01	0.03	-0.41	0.685	0.876
Dementia	EN_L6_IT_1	COX11	-0.03	0.03	-0.94	0.348	0.683
Dementia	EN_L6_IT_2	COX11	-0.02	0.03	-0.69	0.488	0.825
Dementia	IN_ADARB2	COX11	-0.03	0.03	-0.84	0.403	0.753
Dementia	IN_LAMP5_LHX6	COX11	0.02	0.04	0.50	0.616	0.827
Dementia	IN_LAMP5_RELN	COX11	-0.05	0.03	-1.61	0.108	0.412
Dementia	IN_PVALB	COX11	-0.02	0.02	-0.82	0.414	0.712
Dementia	IN_PVALB_CHC	COX11	-0.03	0.04	-0.75	0.453	0.808
Dementia	IN_SST	COX11	0.02	0.02	0.92	0.357	0.675
Dementia	IN_VIP	COX11	-0.01	0.02	-0.71	0.48	0.684
Dementia	Micro	COX11	0.02	0.04	0.57	0.569	0.775
Dementia	OPC	COX11	-0.06	0.02	-2.83	0.00463	0.0948
Dementia	Oligo	COX11	-0.02	0.01	-1.02	0.307	0.529
Dementia	PC	COX11	-0.26	0.16	-1.58	0.113	0.685
Dementia	EN_L2_3_IT	COX16	0.03	0.05	0.61	0.543	0.711
Dementia	Oligo	COX16	0.08	0.06	1.33	0.184	0.385
Dementia	Astro	COX17	0.03	0.03	1.06	0.291	0.477
Dementia	EN_L2_3_IT	COX17	0.03	0.03	1.18	0.239	0.419
Dementia	EN_L3_5_IT_1	COX17	0.09	0.05	1.89	0.0582	0.231
Dementia	EN_L3_5_IT_2	COX17	0.03	0.03	0.85	0.398	0.626
Dementia	EN_L3_5_IT_3	COX17	0.02	0.03	0.78	0.437	0.625
Dementia	EN_L5_6_NP	COX17	0.07	0.06	1.13	0.26	0.773
Dementia	EN_L6B	COX17	0.06	0.14	0.41	0.68	0.885
Dementia	EN_L6_CT	COX17	-0.01	0.05	-0.21	0.834	0.939
Dementia	EN_L6_IT_1	COX17	0.01	0.05	0.20	0.842	0.945
Dementia	EN_L6_IT_2	COX17	0.10	0.06	1.61	0.108	0.501
Dementia	Endo	COX17	-0.00	0.12	-0.03	0.978	0.997
Dementia	IN_ADARB2	COX17	0.08	0.05	1.66	0.0972	0.428
Dementia	IN_LAMP5_RELN	COX17	-0.05	0.05	-1.02	0.307	0.658
Dementia	IN_PVALB	COX17	-0.00	0.03	-0.02	0.986	0.993
Dementia	IN_PVALB_CHC	COX17	-0.07	0.06	-1.22	0.223	0.648
Dementia	IN_SST	COX17	0.05	0.04	1.28	0.199	0.516
Dementia	IN_VIP	COX17	0.02	0.03	0.56	0.577	0.756
Dementia	Micro	COX17	0.04	0.04	1.02	0.309	0.572
Dementia	OPC	COX17	0.04	0.03	1.21	0.228	0.54
Dementia	Oligo	COX17	0.07	0.02	3.45	0.000571	0.00783
Dementia	PC	COX17	-0.09	0.12	-0.72	0.473	0.884
Dementia	Astro	COX18	-0.05	0.02	-2.03	0.0419	0.128
Dementia	EN_L2_3_IT	COX18	-0.03	0.02	-1.24	0.214	0.391
Dementia	EN_L3_5_IT_1	COX18	-0.01	0.04	-0.28	0.781	0.905
Dementia	EN_L3_5_IT_2	COX18	-0.04	0.03	-1.34	0.182	0.4
Dementia	EN_L3_5_IT_3	COX18	-0.04	0.03	-1.42	0.155	0.323
Dementia	EN_L5_6_NP	COX18	-0.02	0.05	-0.47	0.635	0.929
Dementia	EN_L6B	COX18	-0.02	0.05	-0.44	0.662	0.877
Dementia	EN_L6_CT	COX18	-0.04	0.05	-0.84	0.402	0.697
Dementia	EN_L6_IT_1	COX18	-0.01	0.04	-0.17	0.868	0.955
Dementia	EN_L6_IT_2	COX18	-0.05	0.05	-0.87	0.382	0.77
Dementia	IN_ADARB2	COX18	-0.01	0.04	-0.29	0.774	0.935
Dementia	IN_LAMP5_LHX6	COX18	-0.05	0.05	-1.04	0.3	0.609
Dementia	IN_LAMP5_RELN	COX18	-0.01	0.04	-0.22	0.83	0.947
Dementia	IN_PVALB	COX18	-0.04	0.03	-1.30	0.193	0.511
Dementia	IN_PVALB_CHC	COX18	0.03	0.06	0.44	0.662	0.891
Dementia	IN_SST	COX18	-0.03	0.04	-0.82	0.412	0.716
Dementia	IN_VIP	COX18	-0.05	0.03	-2.10	0.036	0.139
Dementia	Micro	COX18	-0.07	0.04	-1.78	0.0751	0.258
Dementia	OPC	COX18	-0.02	0.03	-0.61	0.545	0.787
Dementia	Oligo	COX18	-0.04	0.02	-2.49	0.0128	0.0676
Dementia	Astro	COX19	0.11	0.04	3.28	0.00103	0.00967
Dementia	EN_L2_3_IT	COX19	0.07	0.03	2.77	0.00563	0.0334
Dementia	EN_L3_5_IT_1	COX19	0.06	0.03	1.82	0.0687	0.252
Dementia	EN_L3_5_IT_2	COX19	0.07	0.03	2.52	0.0117	0.0718
Dementia	EN_L3_5_IT_3	COX19	0.04	0.03	1.22	0.222	0.409
Dementia	EN_L5_6_NP	COX19	-0.00	0.04	-0.02	0.981	0.997
Dementia	EN_L6B	COX19	0.12	0.04	2.86	0.0043	0.0733
Dementia	EN_L6_CT	COX19	0.08	0.04	2.12	0.0342	0.199
Dementia	EN_L6_IT_1	COX19	0.05	0.03	1.36	0.174	0.51
Dementia	EN_L6_IT_2	COX19	0.04	0.05	0.90	0.371	0.764
Dementia	Endo	COX19	0.19	0.13	1.52	0.128	0.628
Dementia	IN_ADARB2	COX19	0.01	0.04	0.34	0.732	0.918
Dementia	IN_LAMP5_LHX6	COX19	0.08	0.05	1.49	0.135	0.412
Dementia	IN_LAMP5_RELN	COX19	-0.04	0.04	-1.02	0.305	0.657
Dementia	IN_PVALB	COX19	0.04	0.03	1.27	0.206	0.525
Dementia	IN_PVALB_CHC	COX19	-0.00	0.05	-0.01	0.994	0.998
Dementia	IN_SST	COX19	0.01	0.03	0.44	0.663	0.864
Dementia	IN_VIP	COX19	-0.01	0.03	-0.35	0.727	0.855
Dementia	Micro	COX19	0.11	0.03	3.63	0.000284	0.00604
Dementia	OPC	COX19	0.05	0.03	1.52	0.129	0.43
Dementia	Oligo	COX19	0.08	0.03	2.93	0.00344	0.0274
Dementia	Astro	COX20	-0.05	0.02	-2.29	0.0219	0.0816
Dementia	EN_L2_3_IT	COX20	-0.03	0.03	-1.25	0.21	0.385
Dementia	EN_L3_5_IT_1	COX20	-0.01	0.03	-0.20	0.843	0.931
Dementia	EN_L3_5_IT_2	COX20	-0.01	0.03	-0.23	0.817	0.908
Dementia	EN_L3_5_IT_3	COX20	-0.03	0.03	-1.04	0.297	0.495
Dementia	EN_L5_6_NP	COX20	-0.02	0.04	-0.35	0.728	0.948
Dementia	EN_L5_ET	COX20	0.20	0.55	0.36	0.717	0.998
Dementia	EN_L6B	COX20	0.03	0.05	0.59	0.552	0.825
Dementia	EN_L6_CT	COX20	-0.05	0.04	-1.09	0.275	0.589
Dementia	EN_L6_IT_1	COX20	-0.05	0.04	-1.24	0.216	0.56
Dementia	EN_L6_IT_2	COX20	-0.06	0.04	-1.25	0.212	0.636
Dementia	Endo	COX20	0.10	0.12	0.84	0.401	0.847
Dementia	IN_ADARB2	COX20	0.01	0.03	0.20	0.841	0.954
Dementia	IN_LAMP5_LHX6	COX20	0.03	0.04	0.69	0.492	0.757
Dementia	IN_LAMP5_RELN	COX20	0.00	0.03	0.05	0.96	0.988
Dementia	IN_PVALB	COX20	-0.03	0.02	-1.40	0.161	0.471
Dementia	IN_PVALB_CHC	COX20	0.04	0.04	1.15	0.25	0.669
Dementia	IN_SST	COX20	0.02	0.03	0.70	0.485	0.764
Dementia	IN_VIP	COX20	-0.03	0.02	-1.36	0.174	0.378
Dementia	Micro	COX20	-0.01	0.03	-0.28	0.778	0.894
Dementia	OPC	COX20	-0.01	0.02	-0.30	0.763	0.902
Dementia	Oligo	COX20	0.01	0.02	0.31	0.759	0.875
Dementia	PC	COX20	0.03	0.06	0.42	0.675	0.942
Dementia	Astro	COX4I1	0.00	0.02	0.20	0.843	0.914
Dementia	EN_L2_3_IT	COX4I1	0.02	0.02	0.99	0.322	0.51
Dementia	EN_L3_5_IT_1	COX4I1	0.03	0.03	0.94	0.345	0.612
Dementia	EN_L3_5_IT_2	COX4I1	0.02	0.02	0.78	0.436	0.657
Dementia	EN_L3_5_IT_3	COX4I1	0.01	0.02	0.23	0.821	0.899
Dementia	EN_L5_6_NP	COX4I1	-0.01	0.04	-0.34	0.735	0.95
Dementia	EN_L5_ET	COX4I1	0.25	0.38	0.66	0.51	0.998
Dementia	EN_L6B	COX4I1	-0.00	0.04	-0.07	0.943	0.98
Dementia	EN_L6_CT	COX4I1	-0.02	0.04	-0.56	0.576	0.814
Dementia	EN_L6_IT_1	COX4I1	0.00	0.03	0.07	0.942	0.98
Dementia	EN_L6_IT_2	COX4I1	0.03	0.04	0.61	0.54	0.853
Dementia	Endo	COX4I1	-0.04	0.11	-0.38	0.704	0.949
Dementia	IN_ADARB2	COX4I1	0.07	0.04	2.03	0.0423	0.299
Dementia	IN_LAMP5_LHX6	COX4I1	0.09	0.04	2.03	0.0419	0.221
Dementia	IN_LAMP5_RELN	COX4I1	-0.02	0.04	-0.47	0.639	0.872
Dementia	IN_PVALB	COX4I1	0.01	0.02	0.38	0.706	0.881
Dementia	IN_PVALB_CHC	COX4I1	-0.05	0.04	-1.26	0.206	0.635
Dementia	IN_SST	COX4I1	0.04	0.03	1.30	0.195	0.512
Dementia	IN_VIP	COX4I1	-0.01	0.02	-0.50	0.614	0.781
Dementia	Micro	COX4I1	-0.00	0.03	-0.09	0.927	0.97
Dementia	OPC	COX4I1	0.02	0.02	0.76	0.446	0.724
Dementia	Oligo	COX4I1	-0.03	0.02	-1.67	0.0957	0.254
Dementia	PC	COX4I1	-0.15	0.12	-1.27	0.202	0.768
Dementia	Astro	COX5A	0.00	0.02	0.06	0.956	0.977
Dementia	EN_L2_3_IT	COX5A	-0.03	0.02	-1.56	0.118	0.262
Dementia	EN_L3_5_IT_1	COX5A	0.05	0.04	1.13	0.259	0.527
Dementia	EN_L3_5_IT_2	COX5A	0.04	0.03	1.61	0.107	0.29
Dementia	EN_L3_5_IT_3	COX5A	0.04	0.02	1.77	0.0775	0.201
Dementia	EN_L5_6_NP	COX5A	-0.03	0.05	-0.63	0.531	0.9
Dementia	EN_L6B	COX5A	0.01	0.05	0.11	0.91	0.97
Dementia	EN_L6_CT	COX5A	-0.03	0.04	-0.63	0.526	0.78
Dementia	EN_L6_IT_1	COX5A	0.00	0.04	0.07	0.941	0.979
Dementia	EN_L6_IT_2	COX5A	-0.02	0.05	-0.38	0.702	0.915
Dementia	IN_ADARB2	COX5A	-0.02	0.04	-0.59	0.558	0.843
Dementia	IN_LAMP5_LHX6	COX5A	-0.02	0.05	-0.45	0.654	0.848
Dementia	IN_LAMP5_RELN	COX5A	-0.07	0.04	-1.61	0.107	0.41
Dementia	IN_PVALB	COX5A	0.02	0.02	0.85	0.398	0.7
Dementia	IN_PVALB_CHC	COX5A	-0.03	0.05	-0.55	0.582	0.861
Dementia	IN_SST	COX5A	0.01	0.04	0.27	0.791	0.923
Dementia	IN_VIP	COX5A	-0.02	0.03	-0.66	0.506	0.703
Dementia	Micro	COX5A	0.02	0.04	0.44	0.661	0.832
Dementia	OPC	COX5A	-0.00	0.03	-0.06	0.953	0.983
Dementia	Oligo	COX5A	-0.02	0.02	-1.39	0.164	0.36
Dementia	Astro	COX5B	-0.02	0.03	-0.66	0.509	0.676
Dementia	EN_L2_3_IT	COX5B	-0.01	0.03	-0.51	0.612	0.762
Dementia	EN_L3_5_IT_1	COX5B	-0.01	0.04	-0.14	0.892	0.952
Dementia	EN_L3_5_IT_2	COX5B	0.02	0.03	0.54	0.589	0.773
Dementia	EN_L3_5_IT_3	COX5B	-0.03	0.03	-1.13	0.26	0.454
Dementia	EN_L5_6_NP	COX5B	-0.06	0.05	-1.09	0.277	0.782
Dementia	EN_L6B	COX5B	-0.01	0.05	-0.22	0.826	0.947
Dementia	EN_L6_CT	COX5B	0.03	0.05	0.49	0.624	0.844
Dementia	EN_L6_IT_1	COX5B	-0.05	0.04	-1.33	0.183	0.52
Dementia	EN_L6_IT_2	COX5B	0.02	0.05	0.36	0.719	0.922
Dementia	Endo	COX5B	-0.01	0.14	-0.11	0.916	0.991
Dementia	IN_ADARB2	COX5B	0.06	0.05	1.24	0.216	0.593
Dementia	IN_LAMP5_LHX6	COX5B	0.07	0.05	1.35	0.177	0.466
Dementia	IN_LAMP5_RELN	COX5B	-0.06	0.04	-1.34	0.182	0.526
Dementia	IN_PVALB	COX5B	0.02	0.03	0.74	0.457	0.742
Dementia	IN_PVALB_CHC	COX5B	-0.02	0.05	-0.44	0.657	0.89
Dementia	IN_SST	COX5B	-0.03	0.04	-0.69	0.49	0.768
Dementia	IN_VIP	COX5B	-0.03	0.03	-0.88	0.377	0.598
Dementia	Micro	COX5B	0.03	0.04	0.66	0.51	0.738
Dementia	OPC	COX5B	0.02	0.03	0.78	0.437	0.718
Dementia	Oligo	COX5B	0.04	0.02	1.89	0.0583	0.184
Dementia	PC	COX5B	0.01	0.12	0.06	0.954	0.996
Dementia	Oligo	COX6A1	0.07	0.07	1.00	0.318	0.541
Dementia	Astro	COX6B1	0.02	0.03	0.77	0.441	0.618
Dementia	EN_L2_3_IT	COX6B1	0.02	0.03	0.86	0.389	0.578
Dementia	EN_L3_5_IT_1	COX6B1	0.03	0.04	0.84	0.402	0.661
Dementia	EN_L3_5_IT_2	COX6B1	-0.01	0.03	-0.23	0.817	0.909
Dementia	EN_L3_5_IT_3	COX6B1	0.02	0.03	0.61	0.541	0.709
Dementia	EN_L5_6_NP	COX6B1	0.01	0.05	0.24	0.81	0.966
Dementia	EN_L6B	COX6B1	-0.01	0.05	-0.15	0.88	0.964
Dementia	EN_L6_CT	COX6B1	0.04	0.05	0.86	0.39	0.691
Dementia	EN_L6_IT_1	COX6B1	0.04	0.04	1.05	0.294	0.635
Dementia	EN_L6_IT_2	COX6B1	0.05	0.05	0.86	0.389	0.773
Dementia	Endo	COX6B1	-0.24	0.14	-1.71	0.088	0.547
Dementia	IN_ADARB2	COX6B1	0.06	0.05	1.37	0.172	0.542
Dementia	IN_LAMP5_LHX6	COX6B1	-0.02	0.05	-0.37	0.713	0.876
Dementia	IN_LAMP5_RELN	COX6B1	0.03	0.04	0.67	0.505	0.79
Dementia	IN_PVALB	COX6B1	0.01	0.03	0.40	0.687	0.873
Dementia	IN_PVALB_CHC	COX6B1	0.02	0.05	0.44	0.658	0.89
Dementia	IN_SST	COX6B1	0.01	0.04	0.34	0.735	0.898
Dementia	IN_VIP	COX6B1	0.03	0.03	1.03	0.301	0.524
Dementia	Micro	COX6B1	0.01	0.04	0.35	0.727	0.868
Dementia	OPC	COX6B1	0.02	0.03	0.69	0.49	0.753
Dementia	Oligo	COX6B1	-0.00	0.02	-0.18	0.854	0.926
Dementia	Astro	COX6C	-0.01	0.02	-0.64	0.521	0.685
Dementia	EN_L2_3_IT	COX6C	0.01	0.02	0.79	0.43	0.615
Dementia	EN_L3_5_IT_1	COX6C	0.01	0.03	0.54	0.586	0.794
Dementia	EN_L3_5_IT_2	COX6C	0.04	0.02	1.85	0.064	0.213
Dementia	EN_L3_5_IT_3	COX6C	0.02	0.02	0.73	0.466	0.65
Dementia	EN_L5_6_NP	COX6C	-0.01	0.03	-0.31	0.754	0.954
Dementia	EN_L5_ET	COX6C	-0.25	0.33	-0.78	0.437	0.998
Dementia	EN_L6B	COX6C	0.06	0.03	2.01	0.0442	0.27
Dementia	EN_L6_CT	COX6C	0.00	0.03	0.01	0.993	0.997
Dementia	EN_L6_IT_1	COX6C	0.03	0.03	1.11	0.268	0.61
Dementia	EN_L6_IT_2	COX6C	0.07	0.04	1.87	0.062	0.412
Dementia	Endo	COX6C	-0.02	0.05	-0.35	0.73	0.95
Dementia	IN_ADARB2	COX6C	0.05	0.03	1.85	0.0638	0.357
Dementia	IN_LAMP5_LHX6	COX6C	-0.00	0.03	-0.00	0.996	0.998
Dementia	IN_LAMP5_RELN	COX6C	-0.01	0.03	-0.20	0.843	0.952
Dementia	IN_PVALB	COX6C	0.03	0.02	2.01	0.0444	0.252
Dementia	IN_PVALB_CHC	COX6C	0.00	0.03	0.04	0.969	0.992
Dementia	IN_SST	COX6C	0.03	0.02	1.39	0.164	0.469
Dementia	IN_VIP	COX6C	0.03	0.02	1.76	0.0783	0.228
Dementia	Micro	COX6C	-0.03	0.03	-1.10	0.27	0.531
Dementia	OPC	COX6C	0.04	0.02	1.78	0.0756	0.338
Dementia	Oligo	COX6C	-0.01	0.02	-0.83	0.409	0.626
Dementia	PC	COX6C	0.04	0.05	0.82	0.413	0.864
Dementia	Astro	COX7A1	0.10	0.06	1.77	0.0769	0.198
Dementia	EN_L2_3_IT	COX7A1	0.03	0.04	0.60	0.546	0.713
Dementia	EN_L3_5_IT_2	COX7A1	0.04	0.05	0.89	0.372	0.603
Dementia	EN_L3_5_IT_3	COX7A1	-0.00	0.05	-0.09	0.926	0.959
Dementia	EN_L6_CT	COX7A1	0.03	0.06	0.45	0.652	0.857
Dementia	EN_L6_IT_1	COX7A1	-0.12	0.17	-0.71	0.478	0.776
Dementia	EN_L6_IT_2	COX7A1	-0.05	0.16	-0.34	0.732	0.927
Dementia	Endo	COX7A1	-0.20	0.14	-1.39	0.164	0.681
Dementia	IN_PVALB	COX7A1	0.07	0.06	1.27	0.205	0.524
Dementia	IN_VIP	COX7A1	0.00	0.05	0.07	0.942	0.972
Dementia	Oligo	COX7A1	-0.01	0.04	-0.25	0.799	0.898
Dementia	Astro	COX7A2	0.00	0.02	0.07	0.943	0.971
Dementia	EN_L2_3_IT	COX7A2	-0.02	0.02	-0.80	0.426	0.612
Dementia	EN_L3_5_IT_1	COX7A2	0.00	0.04	0.11	0.909	0.96
Dementia	EN_L3_5_IT_2	COX7A2	-0.04	0.02	-1.62	0.105	0.288
Dementia	EN_L3_5_IT_3	COX7A2	-0.02	0.03	-0.73	0.464	0.648
Dementia	EN_L5_6_NP	COX7A2	-0.02	0.05	-0.38	0.704	0.943
Dementia	EN_L6B	COX7A2	0.01	0.05	0.22	0.826	0.947
Dementia	EN_L6_CT	COX7A2	-0.04	0.04	-1.05	0.294	0.608
Dementia	EN_L6_IT_1	COX7A2	0.01	0.04	0.13	0.899	0.965
Dementia	EN_L6_IT_2	COX7A2	0.06	0.05	1.15	0.25	0.671
Dementia	Endo	COX7A2	0.01	0.12	0.09	0.926	0.992
Dementia	IN_ADARB2	COX7A2	-0.02	0.04	-0.47	0.64	0.88
Dementia	IN_LAMP5_LHX6	COX7A2	-0.07	0.05	-1.32	0.185	0.478
Dementia	IN_LAMP5_RELN	COX7A2	-0.05	0.04	-1.38	0.167	0.505
Dementia	IN_PVALB	COX7A2	-0.03	0.02	-1.30	0.194	0.512
Dementia	IN_PVALB_CHC	COX7A2	-0.02	0.05	-0.39	0.697	0.906
Dementia	IN_SST	COX7A2	0.00	0.04	0.13	0.897	0.967
Dementia	IN_VIP	COX7A2	-0.04	0.03	-1.53	0.126	0.309
Dementia	Micro	COX7A2	0.08	0.04	2.09	0.0371	0.168
Dementia	OPC	COX7A2	0.02	0.02	0.89	0.373	0.671
Dementia	Oligo	COX7A2	0.01	0.02	0.59	0.553	0.74
Dementia	PC	COX7A2	-0.06	0.12	-0.46	0.646	0.934
Dementia	Astro	COX7A2L	-0.04	0.02	-1.56	0.118	0.263
Dementia	EN_L2_3_IT	COX7A2L	-0.03	0.02	-1.67	0.0952	0.226
Dementia	EN_L3_5_IT_1	COX7A2L	0.06	0.03	1.87	0.0617	0.239
Dementia	EN_L3_5_IT_2	COX7A2L	0.01	0.02	0.30	0.763	0.881
Dementia	EN_L3_5_IT_3	COX7A2L	-0.00	0.02	-0.19	0.85	0.917
Dementia	EN_L5_6_NP	COX7A2L	-0.10	0.04	-2.85	0.00439	0.238
Dementia	EN_L5_ET	COX7A2L	0.02	0.29	0.08	0.937	1
Dementia	EN_L6B	COX7A2L	-0.01	0.04	-0.32	0.752	0.917
Dementia	EN_L6_CT	COX7A2L	-0.08	0.03	-2.59	0.00947	0.0904
Dementia	EN_L6_IT_1	COX7A2L	-0.06	0.03	-2.38	0.0171	0.169
Dementia	EN_L6_IT_2	COX7A2L	0.05	0.03	1.34	0.18	0.598
Dementia	Endo	COX7A2L	0.01	0.12	0.09	0.927	0.992
Dementia	IN_ADARB2	COX7A2L	-0.05	0.03	-1.60	0.11	0.453
Dementia	IN_LAMP5_LHX6	COX7A2L	-0.02	0.04	-0.47	0.636	0.837
Dementia	IN_LAMP5_RELN	COX7A2L	-0.05	0.03	-1.77	0.0769	0.355
Dementia	IN_PVALB	COX7A2L	-0.01	0.02	-0.35	0.728	0.894
Dementia	IN_PVALB_CHC	COX7A2L	-0.09	0.04	-2.03	0.0424	0.343
Dementia	IN_SST	COX7A2L	-0.01	0.03	-0.24	0.809	0.929
Dementia	IN_VIP	COX7A2L	-0.02	0.02	-1.10	0.269	0.492
Dementia	Micro	COX7A2L	0.02	0.03	0.64	0.525	0.747
Dementia	OPC	COX7A2L	-0.03	0.03	-1.02	0.306	0.618
Dementia	Oligo	COX7A2L	-0.01	0.02	-0.59	0.554	0.74
Dementia	PC	COX7A2L	0.13	0.15	0.84	0.399	0.859
Dementia	Astro	COX7B	-0.08	0.03	-3.01	0.00265	0.0187
Dementia	EN_L2_3_IT	COX7B	-0.01	0.02	-0.30	0.768	0.868
Dementia	EN_L3_5_IT_1	COX7B	-0.00	0.04	-0.09	0.931	0.971
Dementia	EN_L3_5_IT_2	COX7B	0.03	0.03	1.14	0.256	0.489
Dementia	EN_L3_5_IT_3	COX7B	0.00	0.03	0.06	0.952	0.975
Dementia	EN_L5_6_NP	COX7B	0.03	0.06	0.49	0.627	0.927
Dementia	EN_L6B	COX7B	-0.00	0.05	-0.04	0.967	0.988
Dementia	EN_L6_CT	COX7B	-0.02	0.05	-0.46	0.645	0.855
Dementia	EN_L6_IT_1	COX7B	0.03	0.04	0.72	0.473	0.772
Dementia	EN_L6_IT_2	COX7B	-0.02	0.06	-0.31	0.758	0.937
Dementia	Endo	COX7B	-0.13	0.14	-0.92	0.356	0.828
Dementia	IN_ADARB2	COX7B	-0.01	0.05	-0.13	0.897	0.972
Dementia	IN_LAMP5_LHX6	COX7B	0.03	0.05	0.58	0.56	0.798
Dementia	IN_LAMP5_RELN	COX7B	-0.03	0.04	-0.64	0.52	0.801
Dementia	IN_PVALB	COX7B	0.03	0.03	1.16	0.246	0.568
Dementia	IN_PVALB_CHC	COX7B	-0.04	0.05	-0.82	0.41	0.783
Dementia	IN_SST	COX7B	0.00	0.04	0.06	0.948	0.983
Dementia	IN_VIP	COX7B	-0.04	0.03	-1.44	0.15	0.343
Dementia	Micro	COX7B	-0.02	0.04	-0.45	0.654	0.829
Dementia	OPC	COX7B	0.02	0.03	0.54	0.591	0.815
Dementia	Oligo	COX7B	-0.01	0.02	-0.26	0.792	0.894
Dementia	PC	COX7B	0.15	0.13	1.19	0.235	0.793
Dementia	Astro	COX7B2	-0.16	0.07	-2.27	0.0229	0.0842
Dementia	EN_L2_3_IT	COX7B2	0.02	0.06	0.33	0.743	0.851
Dementia	IN_PVALB	COX7B2	-0.03	0.16	-0.17	0.861	0.947
Dementia	Oligo	COX7B2	-0.03	0.05	-0.69	0.492	0.695
Dementia	Astro	COX7C	-0.03	0.03	-1.08	0.279	0.465
Dementia	EN_L2_3_IT	COX7C	0.06	0.02	2.58	0.00991	0.0486
Dementia	EN_L3_5_IT_1	COX7C	0.04	0.04	1.07	0.284	0.554
Dementia	EN_L3_5_IT_2	COX7C	0.05	0.03	1.78	0.0747	0.234
Dementia	EN_L3_5_IT_3	COX7C	0.05	0.03	1.72	0.0862	0.217
Dementia	EN_L5_6_NP	COX7C	-0.01	0.05	-0.23	0.818	0.966
Dementia	EN_L6B	COX7C	0.03	0.04	0.67	0.505	0.804
Dementia	EN_L6_CT	COX7C	0.06	0.04	1.63	0.103	0.367
Dementia	EN_L6_IT_1	COX7C	0.09	0.04	2.11	0.0352	0.244
Dementia	EN_L6_IT_2	COX7C	0.10	0.04	2.23	0.026	0.302
Dementia	Endo	COX7C	0.12	0.13	0.96	0.336	0.822
Dementia	IN_ADARB2	COX7C	0.02	0.04	0.50	0.615	0.869
Dementia	IN_LAMP5_LHX6	COX7C	0.05	0.05	1.07	0.286	0.596
Dementia	IN_LAMP5_RELN	COX7C	0.00	0.04	0.06	0.949	0.986
Dementia	IN_PVALB	COX7C	0.02	0.03	0.69	0.493	0.766
Dementia	IN_PVALB_CHC	COX7C	0.05	0.04	1.02	0.305	0.715
Dementia	IN_SST	COX7C	0.03	0.03	0.98	0.329	0.653
Dementia	IN_VIP	COX7C	0.02	0.03	0.82	0.412	0.631
Dementia	Micro	COX7C	-0.02	0.04	-0.44	0.661	0.833
Dementia	OPC	COX7C	0.00	0.02	0.18	0.86	0.948
Dementia	Oligo	COX7C	0.03	0.02	1.67	0.0954	0.253
Dementia	PC	COX7C	0.03	0.11	0.31	0.757	0.96
Dementia	Astro	CP	0.17	0.09	1.97	0.0491	0.144
Dementia	EN_L2_3_IT	CP	-0.11	0.05	-2.27	0.0232	0.0868
Dementia	EN_L3_5_IT_2	CP	-0.02	0.06	-0.43	0.664	0.822
Dementia	EN_L3_5_IT_3	CP	-0.14	0.06	-2.53	0.0114	0.0543
Dementia	EN_L6_IT_1	CP	0.12	0.20	0.59	0.554	0.819
Dementia	Endo	CP	-0.14	0.12	-1.16	0.245	0.759
Dementia	IN_PVALB	CP	-0.15	0.06	-2.60	0.00934	0.118
Dementia	IN_VIP	CP	-0.10	0.05	-1.83	0.0669	0.206
Dementia	Micro	CP	-0.01	0.07	-0.18	0.854	0.932
Dementia	OPC	CP	-0.13	0.06	-2.31	0.021	0.193
Dementia	Oligo	CP	-0.01	0.04	-0.29	0.771	0.883
Dementia	VLMC	CP	0.00	0.15	0.02	0.984	0.993
Dementia	Oligo	CPA2	0.09	0.06	1.54	0.122	0.297
Dementia	EN_L2_3_IT	CPA4	0.26	0.16	1.61	0.107	0.244
Dementia	EN_L3_5_IT_2	CPA4	-0.05	0.15	-0.32	0.75	0.873
Dementia	EN_L3_5_IT_3	CPA4	0.04	0.06	0.71	0.48	0.661
Dementia	Oligo	CPA4	0.03	0.06	0.52	0.605	0.774
Dementia	Astro	CPA6	-0.13	0.04	-3.00	0.00266	0.0188
Dementia	EN_L2_3_IT	CPA6	-0.11	0.04	-2.88	0.00392	0.0263
Dementia	EN_L3_5_IT_1	CPA6	-0.10	0.18	-0.57	0.568	0.781
Dementia	EN_L3_5_IT_2	CPA6	-0.04	0.05	-0.88	0.377	0.607
Dementia	EN_L3_5_IT_3	CPA6	-0.12	0.05	-2.29	0.0217	0.0841
Dementia	EN_L5_6_NP	CPA6	-0.20	0.28	-0.72	0.473	0.88
Dementia	EN_L6_IT_1	CPA6	0.15	0.16	0.89	0.375	0.701
Dementia	IN_PVALB	CPA6	-0.12	0.05	-2.30	0.0213	0.177
Dementia	IN_VIP	CPA6	-0.10	0.05	-1.79	0.0742	0.221
Dementia	Micro	CPA6	0.12	0.10	1.21	0.225	0.482
Dementia	OPC	CPA6	-0.08	0.05	-1.47	0.141	0.447
Dementia	Oligo	CPA6	-0.08	0.04	-2.23	0.0259	0.108
Dementia	Astro	CPAMD8	-0.28	0.10	-2.89	0.0038	0.0238
Dementia	EN_L2_3_IT	CPAMD8	-0.07	0.04	-1.64	0.1	0.234
Dementia	EN_L3_5_IT_1	CPAMD8	0.05	0.06	0.81	0.417	0.673
Dementia	EN_L3_5_IT_2	CPAMD8	-0.15	0.14	-1.05	0.291	0.525
Dementia	EN_L3_5_IT_3	CPAMD8	0.10	0.12	0.82	0.411	0.602
Dementia	IN_PVALB	CPAMD8	-0.04	0.13	-0.33	0.743	0.9
Dementia	IN_VIP	CPAMD8	0.11	0.15	0.78	0.436	0.65
Dementia	Oligo	CPAMD8	-0.09	0.04	-2.29	0.022	0.096
Dementia	VLMC	CPAMD8	0.64	0.16	3.88	0.000104	0.00972
Dementia	Oligo	CPB1	0.02	0.05	0.35	0.726	0.854
Dementia	Astro	CPB2	-0.16	0.05	-3.11	0.00187	0.0148
Dementia	EN_L2_3_IT	CPB2	-0.11	0.05	-2.42	0.0155	0.0659
Dementia	EN_L3_5_IT_1	CPB2	-0.10	0.07	-1.49	0.136	0.368
Dementia	EN_L3_5_IT_2	CPB2	-0.03	0.05	-0.61	0.541	0.738
Dementia	EN_L3_5_IT_3	CPB2	-0.08	0.05	-1.43	0.154	0.322
Dementia	EN_L5_6_NP	CPB2	0.15	0.20	0.75	0.452	0.87
Dementia	EN_L6B	CPB2	-0.06	0.07	-0.77	0.44	0.764
Dementia	EN_L6_CT	CPB2	-0.01	0.07	-0.10	0.917	0.97
Dementia	EN_L6_IT_1	CPB2	-0.08	0.06	-1.31	0.191	0.531
Dementia	EN_L6_IT_2	CPB2	-0.04	0.07	-0.53	0.595	0.876
Dementia	IN_ADARB2	CPB2	-0.08	0.07	-1.06	0.29	0.667
Dementia	IN_LAMP5_RELN	CPB2	-0.16	0.06	-2.69	0.00712	0.104
Dementia	IN_PVALB	CPB2	-0.03	0.05	-0.63	0.529	0.789
Dementia	IN_SST	CPB2	-0.02	0.06	-0.32	0.748	0.903
Dementia	IN_VIP	CPB2	-0.10	0.05	-2.10	0.0358	0.138
Dementia	OPC	CPB2	-0.01	0.05	-0.13	0.895	0.961
Dementia	Oligo	CPB2	-0.14	0.05	-2.95	0.00322	0.0261
Dementia	Astro	CPD	0.03	0.02	1.26	0.208	0.383
Dementia	EN_L2_3_IT	CPD	0.01	0.02	0.50	0.618	0.767
Dementia	EN_L3_5_IT_1	CPD	0.06	0.02	2.45	0.0143	0.104
Dementia	EN_L3_5_IT_2	CPD	0.10	0.02	4.92	8.6e-07	6.42e-05
Dementia	EN_L3_5_IT_3	CPD	0.11	0.02	4.91	9.31e-07	4.39e-05
Dementia	EN_L5_6_NP	CPD	-0.05	0.03	-1.37	0.171	0.707
Dementia	EN_L5_ET	CPD	-0.26	0.30	-0.86	0.392	0.998
Dementia	EN_L6B	CPD	-0.03	0.03	-0.98	0.327	0.679
Dementia	EN_L6_CT	CPD	0.07	0.03	2.02	0.0439	0.231
Dementia	EN_L6_IT_1	CPD	0.05	0.03	1.57	0.117	0.424
Dementia	EN_L6_IT_2	CPD	0.01	0.04	0.23	0.819	0.954
Dementia	Endo	CPD	-0.09	0.04	-1.94	0.0522	0.464
Dementia	IN_ADARB2	CPD	0.01	0.02	0.33	0.744	0.923
Dementia	IN_LAMP5_LHX6	CPD	0.08	0.03	2.71	0.00677	0.0838
Dementia	IN_LAMP5_RELN	CPD	-0.01	0.02	-0.45	0.65	0.876
Dementia	IN_PVALB	CPD	0.00	0.02	0.20	0.844	0.942
Dementia	IN_PVALB_CHC	CPD	0.01	0.03	0.38	0.702	0.908
Dementia	IN_SST	CPD	0.03	0.02	1.27	0.204	0.522
Dementia	IN_VIP	CPD	0.02	0.02	1.43	0.153	0.347
Dementia	Micro	CPD	0.03	0.03	0.97	0.331	0.595
Dementia	OPC	CPD	-0.01	0.02	-0.35	0.724	0.885
Dementia	Oligo	CPD	-0.02	0.02	-1.20	0.229	0.442
Dementia	PC	CPD	-0.00	0.06	-0.00	0.998	1
Dementia	VLMC	CPD	0.03	0.06	0.46	0.645	0.819
Dementia	Astro	CPE	-0.02	0.03	-0.66	0.506	0.673
Dementia	EN_L2_3_IT	CPE	0.07	0.02	4.24	2.21e-05	0.000946
Dementia	EN_L3_5_IT_1	CPE	0.01	0.02	0.68	0.499	0.732
Dementia	EN_L3_5_IT_2	CPE	-0.02	0.01	-1.63	0.104	0.284
Dementia	EN_L3_5_IT_3	CPE	0.08	0.02	5.12	3.07e-07	1.81e-05
Dementia	EN_L5_6_NP	CPE	0.04	0.02	1.81	0.071	0.584
Dementia	EN_L5_ET	CPE	0.08	0.21	0.37	0.708	0.998
Dementia	EN_L6B	CPE	0.11	0.02	4.71	2.44e-06	0.000445
Dementia	EN_L6_CT	CPE	0.06	0.02	2.71	0.00668	0.0742
Dementia	EN_L6_IT_1	CPE	0.02	0.02	1.08	0.278	0.621
Dementia	EN_L6_IT_2	CPE	0.00	0.03	0.12	0.901	0.977
Dementia	Endo	CPE	-0.11	0.08	-1.39	0.166	0.684
Dementia	IN_ADARB2	CPE	0.03	0.03	1.12	0.264	0.643
Dementia	IN_LAMP5_LHX6	CPE	-0.02	0.05	-0.35	0.729	0.883
Dementia	IN_LAMP5_RELN	CPE	-0.09	0.04	-2.24	0.0254	0.206
Dementia	IN_PVALB	CPE	0.01	0.02	0.65	0.518	0.783
Dementia	IN_PVALB_CHC	CPE	-0.04	0.04	-1.03	0.304	0.714
Dementia	IN_SST	CPE	0.01	0.02	0.62	0.533	0.795
Dementia	IN_VIP	CPE	-0.03	0.01	-2.16	0.0312	0.126
Dementia	Micro	CPE	-0.01	0.04	-0.16	0.872	0.942
Dementia	OPC	CPE	-0.00	0.02	-0.04	0.967	0.987
Dementia	Oligo	CPE	0.02	0.03	0.66	0.507	0.707
Dementia	PC	CPE	0.06	0.05	1.14	0.254	0.802
Dementia	SMC	CPE	-0.08	0.12	-0.73	0.464	0.82
Dementia	VLMC	CPE	-0.13	0.06	-2.21	0.0268	0.151
Dementia	Astro	CPEB1	0.21	0.04	5.77	8.02e-09	1.41e-06
Dementia	EN_L2_3_IT	CPEB1	0.01	0.02	0.49	0.621	0.769
Dementia	EN_L3_5_IT_1	CPEB1	0.13	0.03	4.07	4.66e-05	0.00285
Dementia	EN_L3_5_IT_2	CPEB1	-0.01	0.02	-0.37	0.711	0.85
Dementia	EN_L3_5_IT_3	CPEB1	-0.03	0.02	-1.05	0.294	0.491
Dementia	EN_L5_6_NP	CPEB1	0.00	0.03	0.09	0.925	0.986
Dementia	EN_L5_ET	CPEB1	0.05	0.31	0.18	0.859	1
Dementia	EN_L6B	CPEB1	0.03	0.05	0.74	0.459	0.774
Dementia	EN_L6_CT	CPEB1	-0.04	0.03	-1.18	0.239	0.554
Dementia	EN_L6_IT_1	CPEB1	0.03	0.03	0.90	0.369	0.697
Dementia	EN_L6_IT_2	CPEB1	0.10	0.04	2.40	0.0164	0.256
Dementia	IN_ADARB2	CPEB1	-0.01	0.04	-0.37	0.71	0.911
Dementia	IN_LAMP5_LHX6	CPEB1	0.03	0.04	0.62	0.534	0.782
Dementia	IN_LAMP5_RELN	CPEB1	0.02	0.03	0.56	0.576	0.833
Dementia	IN_PVALB	CPEB1	-0.02	0.04	-0.45	0.654	0.858
Dementia	IN_PVALB_CHC	CPEB1	0.07	0.06	1.20	0.23	0.653
Dementia	IN_SST	CPEB1	0.06	0.03	1.99	0.0469	0.25
Dementia	IN_VIP	CPEB1	-0.02	0.02	-0.91	0.36	0.583
Dementia	OPC	CPEB1	-0.04	0.04	-0.86	0.391	0.686
Dementia	Oligo	CPEB1	0.01	0.02	0.60	0.547	0.735
Dementia	Astro	CPEB2	0.05	0.03	2.01	0.0449	0.135
Dementia	EN_L2_3_IT	CPEB2	0.04	0.02	2.13	0.0334	0.112
Dementia	EN_L3_5_IT_1	CPEB2	-0.02	0.03	-0.62	0.537	0.76
Dementia	EN_L3_5_IT_2	CPEB2	0.05	0.02	2.41	0.0159	0.0879
Dementia	EN_L3_5_IT_3	CPEB2	-0.00	0.02	-0.23	0.821	0.899
Dementia	EN_L5_6_NP	CPEB2	0.01	0.03	0.28	0.78	0.962
Dementia	EN_L5_ET	CPEB2	-0.11	0.44	-0.25	0.801	0.999
Dementia	EN_L6B	CPEB2	0.05	0.03	1.60	0.11	0.423
Dementia	EN_L6_CT	CPEB2	0.02	0.03	0.76	0.445	0.727
Dementia	EN_L6_IT_1	CPEB2	0.08	0.03	2.69	0.00709	0.105
Dementia	EN_L6_IT_2	CPEB2	0.07	0.04	1.73	0.0828	0.454
Dementia	Endo	CPEB2	-0.04	0.05	-0.78	0.433	0.864
Dementia	IN_ADARB2	CPEB2	-0.04	0.03	-1.17	0.243	0.622
Dementia	IN_LAMP5_LHX6	CPEB2	0.06	0.03	1.85	0.0647	0.281
Dementia	IN_LAMP5_RELN	CPEB2	0.02	0.03	0.88	0.379	0.709
Dementia	IN_PVALB	CPEB2	0.05	0.02	2.02	0.0432	0.249
Dementia	IN_PVALB_CHC	CPEB2	0.01	0.03	0.25	0.8	0.943
Dementia	IN_SST	CPEB2	0.03	0.02	1.39	0.164	0.469
Dementia	IN_VIP	CPEB2	0.03	0.02	1.67	0.0956	0.259
Dementia	Micro	CPEB2	0.05	0.03	1.87	0.0618	0.23
Dementia	OPC	CPEB2	0.06	0.03	2.12	0.0342	0.239
Dementia	Oligo	CPEB2	0.03	0.02	1.30	0.193	0.397
Dementia	PC	CPEB2	0.01	0.06	0.15	0.88	0.986
Dementia	PVM	CPEB2	-0.09	0.09	-0.96	0.336	0.819
Dementia	SMC	CPEB2	0.31	0.14	2.14	0.0321	0.457
Dementia	VLMC	CPEB2	0.12	0.07	1.77	0.0774	0.273
Dementia	Adaptive	CPEB3	0.19	0.12	1.65	0.0983	0.636
Dementia	Astro	CPEB3	-0.02	0.03	-0.81	0.416	0.598
Dementia	EN_L2_3_IT	CPEB3	0.02	0.01	1.74	0.0823	0.205
Dementia	EN_L3_5_IT_1	CPEB3	0.03	0.02	2.16	0.0311	0.163
Dementia	EN_L3_5_IT_2	CPEB3	0.03	0.01	2.51	0.0119	0.0726
Dementia	EN_L3_5_IT_3	CPEB3	0.03	0.01	2.60	0.00934	0.047
Dementia	EN_L5_6_NP	CPEB3	0.00	0.02	0.23	0.818	0.966
Dementia	EN_L5_ET	CPEB3	0.05	0.19	0.27	0.786	0.999
Dementia	EN_L6B	CPEB3	0.05	0.02	2.46	0.0141	0.146
Dementia	EN_L6_CT	CPEB3	0.06	0.02	3.72	0.000199	0.007
Dementia	EN_L6_IT_1	CPEB3	0.02	0.02	1.07	0.283	0.626
Dementia	EN_L6_IT_2	CPEB3	0.04	0.02	1.81	0.0709	0.433
Dementia	Endo	CPEB3	0.00	0.05	0.02	0.986	0.999
Dementia	IN_ADARB2	CPEB3	0.04	0.02	2.14	0.0327	0.263
Dementia	IN_LAMP5_LHX6	CPEB3	0.05	0.02	2.68	0.00733	0.0874
Dementia	IN_LAMP5_RELN	CPEB3	0.04	0.02	2.32	0.0201	0.183
Dementia	IN_PVALB	CPEB3	0.04	0.01	3.27	0.00108	0.0371
Dementia	IN_PVALB_CHC	CPEB3	0.05	0.02	2.51	0.0121	0.184
Dementia	IN_SST	CPEB3	0.04	0.01	2.96	0.00309	0.0621
Dementia	IN_VIP	CPEB3	0.03	0.01	2.38	0.0171	0.0858
Dementia	Micro	CPEB3	0.04	0.02	1.88	0.0601	0.227
Dementia	OPC	CPEB3	0.04	0.02	2.31	0.0208	0.193
Dementia	Oligo	CPEB3	0.07	0.03	2.71	0.00678	0.0442
Dementia	PC	CPEB3	0.03	0.05	0.57	0.566	0.913
Dementia	PVM	CPEB3	0.09	0.06	1.46	0.145	0.682
Dementia	SMC	CPEB3	0.05	0.21	0.25	0.803	0.949
Dementia	VLMC	CPEB3	0.20	0.08	2.57	0.0102	0.0903
Dementia	Astro	CPEB4	0.03	0.02	1.20	0.23	0.409
Dementia	EN_L2_3_IT	CPEB4	0.00	0.01	0.09	0.932	0.962
Dementia	EN_L3_5_IT_1	CPEB4	0.02	0.02	0.97	0.333	0.6
Dementia	EN_L3_5_IT_2	CPEB4	-0.01	0.01	-0.90	0.367	0.598
Dementia	EN_L3_5_IT_3	CPEB4	0.02	0.02	1.36	0.172	0.348
Dementia	EN_L5_6_NP	CPEB4	0.00	0.02	0.04	0.971	0.994
Dementia	EN_L5_ET	CPEB4	0.05	0.22	0.22	0.829	0.999
Dementia	EN_L6B	CPEB4	0.01	0.02	0.68	0.499	0.8
Dementia	EN_L6_CT	CPEB4	-0.01	0.03	-0.31	0.755	0.908
Dementia	EN_L6_IT_1	CPEB4	-0.01	0.02	-0.44	0.657	0.871
Dementia	EN_L6_IT_2	CPEB4	0.02	0.03	0.74	0.458	0.813
Dementia	Endo	CPEB4	-0.02	0.05	-0.43	0.664	0.941
Dementia	IN_ADARB2	CPEB4	0.04	0.02	2.07	0.0387	0.285
Dementia	IN_LAMP5_LHX6	CPEB4	0.07	0.02	2.71	0.00679	0.0838
Dementia	IN_LAMP5_RELN	CPEB4	0.02	0.02	0.97	0.332	0.676
Dementia	IN_PVALB	CPEB4	-0.01	0.02	-0.31	0.753	0.905
Dementia	IN_PVALB_CHC	CPEB4	0.02	0.02	0.97	0.331	0.73
Dementia	IN_SST	CPEB4	0.03	0.02	1.37	0.17	0.479
Dementia	IN_VIP	CPEB4	-0.01	0.01	-0.72	0.475	0.681
Dementia	Micro	CPEB4	0.00	0.05	0.05	0.962	0.985
Dementia	OPC	CPEB4	0.01	0.02	0.85	0.397	0.689
Dementia	Oligo	CPEB4	-0.01	0.01	-0.41	0.684	0.828
Dementia	PC	CPEB4	0.05	0.05	1.15	0.25	0.802
Dementia	PVM	CPEB4	0.01	0.07	0.17	0.868	0.975
Dementia	SMC	CPEB4	0.24	0.12	2.07	0.0386	0.457
Dementia	VLMC	CPEB4	0.07	0.06	1.11	0.268	0.524
Dementia	Astro	CPED1	-0.21	0.06	-3.64	0.00027	0.00373
Dementia	EN_L2_3_IT	CPED1	-0.17	0.04	-3.87	0.000109	0.00258
Dementia	EN_L3_5_IT_2	CPED1	0.07	0.14	0.53	0.595	0.777
Dementia	EN_L3_5_IT_3	CPED1	-0.15	0.07	-2.32	0.0201	0.0798
Dementia	EN_L6_IT_2	CPED1	0.16	0.10	1.54	0.123	0.522
Dementia	IN_PVALB	CPED1	-0.14	0.05	-2.64	0.0083	0.11
Dementia	IN_PVALB_CHC	CPED1	0.01	0.05	0.27	0.785	0.938
Dementia	IN_SST	CPED1	0.00	0.08	0.03	0.975	0.992
Dementia	IN_VIP	CPED1	-0.06	0.05	-1.24	0.214	0.428
Dementia	Micro	CPED1	-0.06	0.05	-1.22	0.222	0.478
Dementia	Oligo	CPED1	0.02	0.04	0.54	0.589	0.764
Dementia	PC	CPED1	0.08	0.09	0.79	0.429	0.869
Dementia	PVM	CPED1	0.24	0.11	2.15	0.0313	0.473
Dementia	SMC	CPED1	-0.10	0.16	-0.60	0.55	0.875
Dementia	VLMC	CPED1	0.02	0.06	0.36	0.716	0.861
Dementia	Astro	CPHXL	-0.26	0.08	-3.23	0.00122	0.0109
Dementia	EN_L2_3_IT	CPHXL	-0.22	0.07	-3.04	0.00239	0.0191
Dementia	EN_L3_5_IT_2	CPHXL	0.35	0.20	1.76	0.0792	0.242
Dementia	EN_L3_5_IT_3	CPHXL	-0.27	0.09	-3.16	0.00156	0.013
Dementia	EN_L6_IT_1	CPHXL	0.19	0.28	0.70	0.487	0.782
Dementia	IN_PVALB	CPHXL	-0.23	0.09	-2.65	0.00801	0.108
Dementia	OPC	CPHXL	-0.10	0.07	-1.42	0.156	0.465
Dementia	Oligo	CPHXL	-0.13	0.07	-1.74	0.0827	0.232
Dementia	Astro	CPLANE1	-0.01	0.01	-0.47	0.638	0.777
Dementia	EN_L2_3_IT	CPLANE1	-0.00	0.01	-0.30	0.766	0.867
Dementia	EN_L3_5_IT_1	CPLANE1	-0.01	0.02	-0.62	0.533	0.756
Dementia	EN_L3_5_IT_2	CPLANE1	-0.01	0.02	-0.86	0.389	0.618
Dementia	EN_L3_5_IT_3	CPLANE1	-0.02	0.02	-1.52	0.13	0.286
Dementia	EN_L5_6_NP	CPLANE1	-0.01	0.02	-0.52	0.601	0.92
Dementia	EN_L5_ET	CPLANE1	0.51	0.24	2.16	0.0307	0.898
Dementia	EN_L6B	CPLANE1	-0.04	0.02	-2.10	0.0359	0.239
Dementia	EN_L6_CT	CPLANE1	-0.03	0.02	-1.78	0.0755	0.311
Dementia	EN_L6_IT_1	CPLANE1	-0.03	0.02	-1.53	0.125	0.437
Dementia	EN_L6_IT_2	CPLANE1	-0.02	0.03	-0.77	0.438	0.801
Dementia	Endo	CPLANE1	-0.06	0.05	-1.09	0.274	0.775
Dementia	IN_ADARB2	CPLANE1	-0.03	0.02	-1.34	0.182	0.554
Dementia	IN_LAMP5_LHX6	CPLANE1	-0.02	0.02	-0.87	0.385	0.681
Dementia	IN_LAMP5_RELN	CPLANE1	-0.01	0.02	-0.71	0.475	0.774
Dementia	IN_PVALB	CPLANE1	0.00	0.01	0.24	0.807	0.926
Dementia	IN_PVALB_CHC	CPLANE1	-0.01	0.02	-0.36	0.722	0.915
Dementia	IN_SST	CPLANE1	-0.00	0.02	-0.07	0.943	0.981
Dementia	IN_VIP	CPLANE1	-0.00	0.01	-0.36	0.719	0.85
Dementia	Micro	CPLANE1	-0.03	0.02	-1.51	0.132	0.36
Dementia	OPC	CPLANE1	-0.04	0.01	-2.53	0.0114	0.146
Dementia	Oligo	CPLANE1	-0.03	0.01	-1.81	0.071	0.21
Dementia	PC	CPLANE1	-0.06	0.04	-1.39	0.165	0.745
Dementia	PVM	CPLANE1	-0.10	0.07	-1.42	0.156	0.696
Dementia	SMC	CPLANE1	0.04	0.10	0.43	0.667	0.911
Dementia	VLMC	CPLANE1	0.13	0.06	2.08	0.0373	0.187
Dementia	Astro	CPLX1	-0.10	0.04	-2.48	0.013	0.0564
Dementia	EN_L2_3_IT	CPLX1	-0.08	0.02	-3.48	0.000508	0.00692
Dementia	EN_L3_5_IT_1	CPLX1	-0.05	0.04	-1.28	0.201	0.459
Dementia	EN_L3_5_IT_2	CPLX1	-0.12	0.03	-4.51	6.39e-06	0.0003
Dementia	EN_L3_5_IT_3	CPLX1	-0.17	0.03	-5.92	3.14e-09	4.64e-07
Dementia	EN_L5_6_NP	CPLX1	-0.08	0.04	-2.15	0.0313	0.464
Dementia	EN_L5_ET	CPLX1	-0.07	0.28	-0.24	0.807	0.999
Dementia	EN_L6B	CPLX1	-0.16	0.05	-3.31	0.000929	0.0266
Dementia	EN_L6_CT	CPLX1	-0.23	0.05	-4.58	4.61e-06	0.000412
Dementia	EN_L6_IT_1	CPLX1	-0.20	0.04	-5.08	3.84e-07	0.000127
Dementia	EN_L6_IT_2	CPLX1	-0.09	0.05	-1.94	0.0524	0.386
Dementia	Endo	CPLX1	-0.03	0.16	-0.17	0.868	0.981
Dementia	IN_ADARB2	CPLX1	-0.02	0.04	-0.41	0.679	0.894
Dementia	IN_LAMP5_LHX6	CPLX1	-0.03	0.04	-0.78	0.433	0.716
Dementia	IN_LAMP5_RELN	CPLX1	0.03	0.04	0.85	0.397	0.721
Dementia	IN_PVALB	CPLX1	0.00	0.02	0.14	0.891	0.959
Dementia	IN_PVALB_CHC	CPLX1	-0.03	0.02	-1.22	0.224	0.648
Dementia	IN_SST	CPLX1	-0.04	0.03	-1.58	0.114	0.389
Dementia	IN_VIP	CPLX1	-0.07	0.02	-3.17	0.00153	0.0175
Dementia	Micro	CPLX1	0.03	0.06	0.45	0.655	0.83
Dementia	OPC	CPLX1	-0.05	0.04	-1.30	0.193	0.51
Dementia	Oligo	CPLX1	-0.05	0.04	-1.37	0.171	0.369
Dementia	Astro	CPLX2	-0.06	0.04	-1.64	0.102	0.238
Dementia	EN_L2_3_IT	CPLX2	0.02	0.02	0.85	0.395	0.583
Dementia	EN_L3_5_IT_1	CPLX2	0.04	0.03	1.17	0.24	0.504
Dementia	EN_L3_5_IT_2	CPLX2	-0.04	0.03	-1.70	0.09	0.261
Dementia	EN_L3_5_IT_3	CPLX2	-0.02	0.03	-0.60	0.548	0.714
Dementia	EN_L5_6_NP	CPLX2	0.01	0.03	0.19	0.848	0.971
Dementia	EN_L5_ET	CPLX2	-0.00	0.23	-0.01	0.991	1
Dementia	EN_L6B	CPLX2	-0.01	0.03	-0.34	0.732	0.909
Dementia	EN_L6_CT	CPLX2	-0.11	0.03	-4.21	2.59e-05	0.00155
Dementia	EN_L6_IT_1	CPLX2	-0.04	0.03	-1.44	0.15	0.475
Dementia	EN_L6_IT_2	CPLX2	-0.10	0.03	-2.89	0.0039	0.149
Dementia	IN_ADARB2	CPLX2	-0.00	0.03	-0.06	0.95	0.988
Dementia	IN_LAMP5_LHX6	CPLX2	0.05	0.03	1.96	0.0494	0.241
Dementia	IN_LAMP5_RELN	CPLX2	0.11	0.03	4.03	5.47e-05	0.00544
Dementia	IN_PVALB	CPLX2	0.11	0.03	3.88	0.000106	0.00953
Dementia	IN_PVALB_CHC	CPLX2	-0.08	0.04	-2.05	0.04	0.333
Dementia	IN_SST	CPLX2	0.04	0.02	1.54	0.125	0.409
Dementia	IN_VIP	CPLX2	-0.02	0.02	-1.08	0.281	0.504
Dementia	Micro	CPLX2	0.00	0.05	0.06	0.953	0.981
Dementia	OPC	CPLX2	-0.07	0.04	-2.01	0.0448	0.266
Dementia	Oligo	CPLX2	0.03	0.03	0.78	0.432	0.647
Dementia	Astro	CPM	0.06	0.04	1.55	0.122	0.27
Dementia	EN_L2_3_IT	CPM	-0.07	0.03	-2.20	0.0278	0.0982
Dementia	EN_L3_5_IT_1	CPM	0.00	0.05	0.05	0.957	0.981
Dementia	EN_L3_5_IT_2	CPM	-0.07	0.04	-1.66	0.0972	0.274
Dementia	EN_L3_5_IT_3	CPM	-0.05	0.04	-1.01	0.311	0.508
Dementia	EN_L5_6_NP	CPM	-0.02	0.13	-0.17	0.866	0.976
Dementia	EN_L6B	CPM	-0.03	0.13	-0.26	0.798	0.934
Dementia	EN_L6_CT	CPM	-0.04	0.06	-0.67	0.505	0.768
Dementia	EN_L6_IT_1	CPM	-0.04	0.05	-0.72	0.471	0.771
Dementia	EN_L6_IT_2	CPM	0.15	0.08	2.01	0.0447	0.368
Dementia	Endo	CPM	0.09	0.17	0.53	0.594	0.923
Dementia	IN_ADARB2	CPM	0.01	0.06	0.11	0.915	0.977
Dementia	IN_LAMP5_RELN	CPM	-0.06	0.06	-0.96	0.337	0.679
Dementia	IN_PVALB	CPM	-0.03	0.04	-0.72	0.47	0.75
Dementia	IN_PVALB_CHC	CPM	-0.08	0.07	-1.15	0.252	0.671
Dementia	IN_SST	CPM	-0.15	0.05	-3.11	0.00188	0.0496
Dementia	IN_VIP	CPM	-0.08	0.04	-1.99	0.0469	0.165
Dementia	Micro	CPM	0.28	0.06	4.76	1.94e-06	0.000127
Dementia	OPC	CPM	0.04	0.04	1.04	0.296	0.608
Dementia	Oligo	CPM	0.13	0.03	4.24	2.19e-05	0.000882
Dementia	PC	CPM	0.02	0.07	0.37	0.714	0.951
Dementia	PVM	CPM	0.04	0.10	0.42	0.674	0.94
Dementia	SMC	CPM	-0.06	0.30	-0.20	0.838	0.964
Dementia	EN_L2_3_IT	CPN1	0.15	0.16	0.95	0.343	0.533
Dementia	Astro	CPNE1	0.04	0.02	1.81	0.0706	0.186
Dementia	EN_L2_3_IT	CPNE1	-0.01	0.02	-0.41	0.683	0.811
Dementia	EN_L3_5_IT_1	CPNE1	0.00	0.03	0.06	0.956	0.981
Dementia	EN_L3_5_IT_2	CPNE1	0.02	0.02	0.99	0.321	0.555
Dementia	EN_L3_5_IT_3	CPNE1	0.01	0.02	0.37	0.709	0.831
Dementia	EN_L5_6_NP	CPNE1	-0.04	0.04	-1.13	0.258	0.772
Dementia	EN_L5_ET	CPNE1	-0.16	0.41	-0.39	0.698	0.998
Dementia	EN_L6B	CPNE1	0.03	0.04	0.88	0.378	0.72
Dementia	EN_L6_CT	CPNE1	-0.01	0.03	-0.28	0.781	0.918
Dementia	EN_L6_IT_1	CPNE1	0.00	0.03	0.01	0.992	0.998
Dementia	EN_L6_IT_2	CPNE1	0.02	0.04	0.52	0.604	0.881
Dementia	Endo	CPNE1	0.16	0.12	1.37	0.171	0.692
Dementia	IN_ADARB2	CPNE1	-0.00	0.04	-0.06	0.953	0.989
Dementia	IN_LAMP5_LHX6	CPNE1	-0.02	0.04	-0.46	0.642	0.842
Dementia	IN_LAMP5_RELN	CPNE1	-0.03	0.04	-0.87	0.387	0.715
Dementia	IN_PVALB	CPNE1	-0.01	0.03	-0.33	0.745	0.901
Dementia	IN_PVALB_CHC	CPNE1	-0.03	0.05	-0.52	0.603	0.873
Dementia	IN_SST	CPNE1	-0.02	0.03	-0.53	0.599	0.832
Dementia	IN_VIP	CPNE1	-0.02	0.02	-0.69	0.489	0.692
Dementia	Micro	CPNE1	0.04	0.03	1.33	0.183	0.43
Dementia	OPC	CPNE1	0.03	0.02	1.36	0.174	0.486
Dementia	Oligo	CPNE1	0.04	0.02	1.76	0.0789	0.225
Dementia	PC	CPNE1	0.29	0.13	2.27	0.023	0.433
Dementia	Astro	CPNE2	0.16	0.03	4.78	1.78e-06	8.66e-05
Dementia	EN_L2_3_IT	CPNE2	-0.05	0.04	-1.21	0.226	0.405
Dementia	EN_L3_5_IT_2	CPNE2	0.07	0.12	0.60	0.545	0.741
Dementia	EN_L3_5_IT_3	CPNE2	-0.04	0.05	-0.83	0.406	0.597
Dementia	EN_L5_6_NP	CPNE2	-0.22	0.15	-1.42	0.156	0.695
Dementia	EN_L6B	CPNE2	-0.09	0.05	-1.80	0.0723	0.345
Dementia	Endo	CPNE2	-0.00	0.13	-0.01	0.995	1
Dementia	IN_ADARB2	CPNE2	0.11	0.05	2.22	0.0265	0.24
Dementia	IN_LAMP5_RELN	CPNE2	0.07	0.06	1.09	0.277	0.632
Dementia	IN_PVALB	CPNE2	-0.15	0.13	-1.16	0.248	0.57
Dementia	IN_SST	CPNE2	0.02	0.05	0.32	0.749	0.903
Dementia	IN_VIP	CPNE2	0.06	0.02	2.88	0.00402	0.0326
Dementia	Micro	CPNE2	0.10	0.05	2.06	0.0395	0.174
Dementia	OPC	CPNE2	0.02	0.02	0.81	0.415	0.702
Dementia	Oligo	CPNE2	0.03	0.02	1.97	0.049	0.165
Dementia	Astro	CPNE3	-0.05	0.02	-2.58	0.00979	0.0462
Dementia	EN_L2_3_IT	CPNE3	0.02	0.01	1.52	0.129	0.277
Dementia	EN_L3_5_IT_1	CPNE3	0.04	0.02	1.72	0.0848	0.285
Dementia	EN_L3_5_IT_2	CPNE3	0.03	0.02	1.81	0.07	0.225
Dementia	EN_L3_5_IT_3	CPNE3	0.04	0.02	2.10	0.0358	0.118
Dementia	EN_L5_6_NP	CPNE3	-0.01	0.03	-0.18	0.857	0.973
Dementia	EN_L5_ET	CPNE3	-0.05	0.33	-0.16	0.876	1
Dementia	EN_L6B	CPNE3	0.02	0.03	0.63	0.527	0.815
Dementia	EN_L6_CT	CPNE3	0.06	0.02	2.46	0.014	0.115
Dementia	EN_L6_IT_1	CPNE3	0.01	0.02	0.44	0.662	0.872
Dementia	EN_L6_IT_2	CPNE3	0.03	0.03	0.77	0.443	0.803
Dementia	Endo	CPNE3	-0.13	0.14	-0.96	0.338	0.822
Dementia	IN_ADARB2	CPNE3	-0.01	0.03	-0.35	0.726	0.916
Dementia	IN_LAMP5_LHX6	CPNE3	0.07	0.03	2.32	0.0205	0.152
Dementia	IN_LAMP5_RELN	CPNE3	0.03	0.02	1.20	0.231	0.586
Dementia	IN_PVALB	CPNE3	0.02	0.02	0.84	0.404	0.705
Dementia	IN_PVALB_CHC	CPNE3	-0.00	0.04	-0.04	0.967	0.992
Dementia	IN_SST	CPNE3	-0.01	0.02	-0.55	0.586	0.825
Dementia	IN_VIP	CPNE3	-0.00	0.02	-0.27	0.786	0.889
Dementia	Micro	CPNE3	-0.01	0.03	-0.21	0.837	0.925
Dementia	OPC	CPNE3	0.02	0.02	0.99	0.324	0.632
Dementia	Oligo	CPNE3	-0.01	0.02	-0.59	0.558	0.744
Dementia	PC	CPNE3	-0.17	0.12	-1.38	0.166	0.745
Dementia	Astro	CPNE4	-0.06	0.03	-2.12	0.034	0.112
Dementia	EN_L2_3_IT	CPNE4	-0.04	0.03	-1.21	0.228	0.407
Dementia	EN_L3_5_IT_1	CPNE4	-0.05	0.02	-1.91	0.0556	0.227
Dementia	EN_L3_5_IT_2	CPNE4	-0.11	0.03	-3.62	0.000299	0.00528
Dementia	EN_L3_5_IT_3	CPNE4	-0.03	0.03	-1.27	0.204	0.388
Dementia	EN_L5_6_NP	CPNE4	0.06	0.03	2.35	0.0186	0.407
Dementia	EN_L5_ET	CPNE4	-0.55	0.26	-2.13	0.0335	0.904
Dementia	EN_L6B	CPNE4	-0.13	0.07	-1.75	0.0802	0.36
Dementia	EN_L6_CT	CPNE4	-0.14	0.05	-3.14	0.00168	0.0308
Dementia	EN_L6_IT_1	CPNE4	-0.17	0.05	-3.57	0.000355	0.0171
Dementia	EN_L6_IT_2	CPNE4	-0.02	0.04	-0.42	0.671	0.901
Dementia	IN_ADARB2	CPNE4	-0.03	0.05	-0.54	0.592	0.858
Dementia	IN_LAMP5_LHX6	CPNE4	0.00	0.07	0.03	0.975	0.99
Dementia	IN_LAMP5_RELN	CPNE4	0.05	0.06	0.83	0.407	0.729
Dementia	IN_PVALB	CPNE4	-0.03	0.04	-0.94	0.349	0.659
Dementia	IN_PVALB_CHC	CPNE4	-0.00	0.07	-0.05	0.961	0.991
Dementia	IN_SST	CPNE4	-0.02	0.04	-0.44	0.657	0.861
Dementia	IN_VIP	CPNE4	0.02	0.03	0.65	0.516	0.711
Dementia	Micro	CPNE4	-0.10	0.05	-2.04	0.0413	0.179
Dementia	OPC	CPNE4	-0.13	0.04	-3.50	0.00046	0.0313
Dementia	Oligo	CPNE4	-0.01	0.03	-0.33	0.739	0.862
Dementia	Astro	CPNE5	0.06	0.04	1.57	0.115	0.26
Dementia	EN_L2_3_IT	CPNE5	0.07	0.02	3.01	0.00263	0.0203
Dementia	EN_L3_5_IT_1	CPNE5	0.01	0.03	0.44	0.66	0.837
Dementia	EN_L3_5_IT_2	CPNE5	0.05	0.02	2.37	0.0176	0.0941
Dementia	EN_L3_5_IT_3	CPNE5	0.04	0.03	1.63	0.103	0.244
Dementia	EN_L5_6_NP	CPNE5	0.04	0.06	0.65	0.513	0.895
Dementia	EN_L6B	CPNE5	-0.10	0.04	-2.59	0.00967	0.118
Dementia	EN_L6_CT	CPNE5	-0.04	0.03	-1.46	0.146	0.436
Dementia	EN_L6_IT_1	CPNE5	0.04	0.03	1.35	0.178	0.515
Dementia	EN_L6_IT_2	CPNE5	0.01	0.03	0.35	0.727	0.925
Dementia	Endo	CPNE5	0.21	0.20	1.06	0.287	0.787
Dementia	IN_ADARB2	CPNE5	0.11	0.04	2.70	0.00694	0.126
Dementia	IN_LAMP5_LHX6	CPNE5	0.08	0.04	2.06	0.0398	0.216
Dementia	IN_LAMP5_RELN	CPNE5	0.09	0.04	2.61	0.00905	0.118
Dementia	IN_PVALB	CPNE5	0.15	0.05	3.14	0.00167	0.0483
Dementia	IN_SST	CPNE5	0.05	0.03	1.96	0.0501	0.259
Dementia	IN_VIP	CPNE5	0.13	0.04	3.59	0.000332	0.00674
Dementia	Micro	CPNE5	0.00	0.06	0.06	0.952	0.981
Dementia	OPC	CPNE5	0.01	0.04	0.16	0.87	0.952
Dementia	Oligo	CPNE5	-0.02	0.04	-0.44	0.662	0.812
Dementia	Astro	CPNE6	0.20	0.04	5.17	2.35e-07	1.84e-05
Dementia	EN_L2_3_IT	CPNE6	-0.07	0.04	-1.74	0.0817	0.205
Dementia	EN_L3_5_IT_1	CPNE6	-0.02	0.05	-0.41	0.685	0.854
Dementia	EN_L3_5_IT_2	CPNE6	0.13	0.06	2.22	0.0264	0.122
Dementia	EN_L3_5_IT_3	CPNE6	0.28	0.04	6.73	1.7e-11	7.64e-09
Dementia	EN_L5_6_NP	CPNE6	0.00	0.05	0.03	0.977	0.996
Dementia	EN_L6B	CPNE6	0.20	0.06	3.46	0.000542	0.0193
Dementia	EN_L6_CT	CPNE6	0.33	0.06	5.07	4.01e-07	5.88e-05
Dementia	IN_ADARB2	CPNE6	0.04	0.04	1.01	0.311	0.685
Dementia	IN_LAMP5_LHX6	CPNE6	0.04	0.04	1.03	0.303	0.612
Dementia	IN_LAMP5_RELN	CPNE6	0.01	0.04	0.21	0.835	0.95
Dementia	IN_PVALB	CPNE6	-0.02	0.03	-0.62	0.534	0.792
Dementia	IN_PVALB_CHC	CPNE6	0.11	0.06	1.90	0.057	0.391
Dementia	IN_SST	CPNE6	-0.01	0.04	-0.39	0.699	0.881
Dementia	IN_VIP	CPNE6	0.00	0.03	0.13	0.898	0.952
Dementia	Oligo	CPNE6	0.00	0.04	0.09	0.927	0.963
Dementia	Astro	CPNE7	0.05	0.06	0.86	0.391	0.575
Dementia	EN_L2_3_IT	CPNE7	0.08	0.05	1.62	0.104	0.24
Dementia	EN_L3_5_IT_1	CPNE7	0.04	0.04	1.06	0.291	0.56
Dementia	EN_L3_5_IT_2	CPNE7	0.04	0.05	0.72	0.472	0.686
Dementia	EN_L3_5_IT_3	CPNE7	-0.02	0.03	-0.60	0.549	0.715
Dementia	EN_L5_6_NP	CPNE7	-0.12	0.05	-2.36	0.0182	0.404
Dementia	EN_L6B	CPNE7	-0.13	0.05	-2.58	0.00998	0.12
Dementia	EN_L6_IT_1	CPNE7	-0.04	0.05	-0.87	0.384	0.707
Dementia	IN_ADARB2	CPNE7	-0.15	0.04	-3.50	0.000461	0.0362
Dementia	IN_LAMP5_LHX6	CPNE7	-0.21	0.05	-3.95	7.74e-05	0.00543
Dementia	IN_LAMP5_RELN	CPNE7	-0.08	0.05	-1.74	0.0821	0.366
Dementia	IN_PVALB	CPNE7	-0.06	0.06	-0.97	0.333	0.646
Dementia	IN_SST	CPNE7	-0.07	0.05	-1.57	0.116	0.394
Dementia	IN_VIP	CPNE7	-0.12	0.03	-3.81	0.000141	0.00381
Dementia	OPC	CPNE7	-0.08	0.06	-1.44	0.149	0.457
Dementia	Oligo	CPNE7	0.02	0.05	0.34	0.737	0.861
Dementia	Astro	CPNE8	0.09	0.05	1.83	0.0675	0.18
Dementia	EN_L2_3_IT	CPNE8	0.06	0.02	2.70	0.00686	0.0382
Dementia	EN_L3_5_IT_1	CPNE8	-0.06	0.05	-1.05	0.293	0.563
Dementia	EN_L3_5_IT_2	CPNE8	0.10	0.02	4.00	6.3e-05	0.00166
Dementia	EN_L3_5_IT_3	CPNE8	0.04	0.02	1.72	0.086	0.216
Dementia	EN_L5_6_NP	CPNE8	-0.20	0.08	-2.57	0.0101	0.323
Dementia	EN_L5_ET	CPNE8	0.60	0.23	2.62	0.0087	0.867
Dementia	EN_L6B	CPNE8	-0.07	0.06	-1.17	0.241	0.598
Dementia	EN_L6_CT	CPNE8	-0.11	0.03	-3.58	0.00034	0.0102
Dementia	EN_L6_IT_1	CPNE8	0.07	0.04	1.76	0.0779	0.355
Dementia	Endo	CPNE8	0.08	0.04	1.96	0.05	0.457
Dementia	IN_ADARB2	CPNE8	0.04	0.05	0.71	0.476	0.803
Dementia	IN_LAMP5_LHX6	CPNE8	0.08	0.03	2.80	0.00504	0.0716
Dementia	IN_LAMP5_RELN	CPNE8	0.08	0.05	1.78	0.0753	0.352
Dementia	IN_PVALB	CPNE8	0.13	0.04	2.79	0.00519	0.0897
Dementia	IN_PVALB_CHC	CPNE8	0.05	0.03	1.56	0.118	0.517
Dementia	IN_SST	CPNE8	0.08	0.03	2.45	0.0143	0.138
Dementia	IN_VIP	CPNE8	-0.02	0.03	-0.50	0.62	0.785
Dementia	Micro	CPNE8	0.42	0.06	7.33	2.25e-13	2.32e-10
Dementia	OPC	CPNE8	0.07	0.05	1.27	0.203	0.519
Dementia	Oligo	CPNE8	0.01	0.04	0.22	0.824	0.911
Dementia	PC	CPNE8	0.06	0.05	1.14	0.253	0.802
Dementia	PVM	CPNE8	-0.06	0.07	-0.83	0.406	0.846
Dementia	SMC	CPNE8	0.10	0.21	0.48	0.629	0.902
Dementia	VLMC	CPNE8	0.06	0.06	1.01	0.31	0.567
Dementia	Astro	CPNE9	-0.01	0.04	-0.24	0.811	0.895
Dementia	EN_L2_3_IT	CPNE9	-0.09	0.03	-3.05	0.0023	0.0186
Dementia	EN_L3_5_IT_1	CPNE9	0.02	0.03	0.56	0.578	0.789
Dementia	EN_L3_5_IT_2	CPNE9	-0.05	0.03	-1.96	0.0494	0.182
Dementia	EN_L3_5_IT_3	CPNE9	-0.07	0.03	-2.54	0.0112	0.0536
Dementia	EN_L5_6_NP	CPNE9	0.00	0.17	0.02	0.985	0.997
Dementia	EN_L6B	CPNE9	-0.07	0.07	-1.05	0.292	0.647
Dementia	EN_L6_CT	CPNE9	0.03	0.05	0.59	0.552	0.799
Dementia	EN_L6_IT_1	CPNE9	-0.02	0.04	-0.44	0.663	0.872
Dementia	EN_L6_IT_2	CPNE9	0.01	0.06	0.24	0.811	0.952
Dementia	IN_ADARB2	CPNE9	-0.02	0.06	-0.39	0.695	0.902
Dementia	IN_PVALB	CPNE9	-0.15	0.05	-3.17	0.0015	0.0453
Dementia	IN_SST	CPNE9	-0.04	0.05	-0.72	0.472	0.756
Dementia	IN_VIP	CPNE9	-0.04	0.03	-1.53	0.126	0.309
Dementia	Oligo	CPNE9	0.02	0.03	0.66	0.511	0.709
Dementia	Astro	CPO	0.19	0.06	3.18	0.00148	0.0125
Dementia	EN_L2_3_IT	CPO	0.04	0.03	1.62	0.104	0.24
Dementia	EN_L3_5_IT_1	CPO	0.01	0.05	0.27	0.788	0.908
Dementia	EN_L3_5_IT_2	CPO	0.08	0.04	2.25	0.0247	0.117
Dementia	EN_L3_5_IT_3	CPO	0.05	0.04	1.27	0.203	0.388
Dementia	EN_L5_6_NP	CPO	0.06	0.06	0.96	0.339	0.819
Dementia	EN_L6B	CPO	0.07	0.06	1.06	0.291	0.646
Dementia	EN_L6_CT	CPO	0.04	0.05	0.83	0.406	0.701
Dementia	EN_L6_IT_1	CPO	0.16	0.05	3.50	0.000472	0.0204
Dementia	EN_L6_IT_2	CPO	0.06	0.06	1.06	0.289	0.704
Dementia	IN_ADARB2	CPO	-0.01	0.06	-0.18	0.855	0.959
Dementia	IN_LAMP5_LHX6	CPO	0.06	0.06	0.94	0.348	0.653
Dementia	IN_LAMP5_RELN	CPO	0.06	0.05	1.13	0.258	0.612
Dementia	IN_PVALB	CPO	0.02	0.04	0.58	0.562	0.806
Dementia	IN_SST	CPO	0.03	0.05	0.70	0.481	0.761
Dementia	IN_VIP	CPO	0.00	0.04	0.02	0.985	0.992
Dementia	OPC	CPO	0.03	0.06	0.54	0.588	0.813
Dementia	Oligo	CPO	-0.13	0.05	-2.56	0.0106	0.0596
Dementia	Astro	CPOX	-0.00	0.05	-0.03	0.975	0.987
Dementia	EN_L2_3_IT	CPOX	-0.06	0.03	-1.96	0.0497	0.147
Dementia	EN_L3_5_IT_1	CPOX	-0.05	0.05	-1.05	0.292	0.562
Dementia	EN_L3_5_IT_2	CPOX	0.02	0.04	0.57	0.568	0.757
Dementia	EN_L3_5_IT_3	CPOX	-0.04	0.04	-0.95	0.342	0.539
Dementia	EN_L5_6_NP	CPOX	0.16	0.14	1.10	0.271	0.779
Dementia	EN_L6B	CPOX	0.12	0.16	0.76	0.45	0.769
Dementia	EN_L6_CT	CPOX	-0.14	0.06	-2.46	0.014	0.115
Dementia	EN_L6_IT_1	CPOX	-0.01	0.05	-0.19	0.849	0.946
Dementia	IN_PVALB	CPOX	-0.10	0.04	-2.20	0.0279	0.202
Dementia	IN_SST	CPOX	-0.15	0.05	-2.88	0.00402	0.0702
Dementia	IN_VIP	CPOX	-0.05	0.04	-1.23	0.218	0.432
Dementia	Micro	CPOX	0.07	0.06	1.14	0.252	0.511
Dementia	OPC	CPOX	-0.03	0.04	-0.79	0.428	0.712
Dementia	Oligo	CPOX	0.00	0.03	0.13	0.896	0.949
Dementia	Astro	CPPED1	-0.09	0.03	-2.78	0.00551	0.0312
Dementia	EN_L2_3_IT	CPPED1	-0.02	0.02	-0.94	0.347	0.538
Dementia	EN_L3_5_IT_1	CPPED1	0.01	0.04	0.31	0.753	0.892
Dementia	EN_L3_5_IT_2	CPPED1	0.01	0.03	0.37	0.711	0.85
Dementia	EN_L3_5_IT_3	CPPED1	0.03	0.03	1.04	0.3	0.498
Dementia	EN_L5_6_NP	CPPED1	-0.05	0.06	-0.83	0.407	0.851
Dementia	EN_L5_ET	CPPED1	0.38	0.47	0.80	0.424	0.998
Dementia	EN_L6B	CPPED1	0.07	0.05	1.38	0.166	0.51
Dementia	EN_L6_CT	CPPED1	-0.01	0.04	-0.20	0.838	0.94
Dementia	EN_L6_IT_1	CPPED1	-0.12	0.04	-3.14	0.00169	0.0462
Dementia	EN_L6_IT_2	CPPED1	0.00	0.05	0.07	0.947	0.988
Dementia	IN_ADARB2	CPPED1	0.06	0.05	1.41	0.159	0.523
Dementia	IN_LAMP5_LHX6	CPPED1	0.05	0.05	1.01	0.312	0.621
Dementia	IN_LAMP5_RELN	CPPED1	0.00	0.04	0.07	0.943	0.984
Dementia	IN_PVALB	CPPED1	0.06	0.03	2.02	0.0432	0.249
Dementia	IN_PVALB_CHC	CPPED1	0.02	0.05	0.45	0.656	0.89
Dementia	IN_SST	CPPED1	0.10	0.04	2.36	0.018	0.155
Dementia	IN_VIP	CPPED1	-0.00	0.03	-0.08	0.933	0.968
Dementia	Micro	CPPED1	0.12	0.04	3.23	0.00126	0.0177
Dementia	OPC	CPPED1	-0.05	0.03	-1.75	0.0803	0.345
Dementia	Oligo	CPPED1	0.01	0.02	0.36	0.722	0.852
Dementia	PC	CPPED1	0.07	0.05	1.23	0.22	0.785
Dementia	PVM	CPPED1	0.08	0.20	0.38	0.705	0.944
Dementia	VLMC	CPPED1	-0.05	0.08	-0.56	0.577	0.777
Dementia	Adaptive	CPQ	-0.08	0.11	-0.72	0.473	0.938
Dementia	Astro	CPQ	0.04	0.02	2.07	0.0384	0.121
Dementia	EN_L2_3_IT	CPQ	-0.07	0.03	-2.34	0.0194	0.0772
Dementia	EN_L3_5_IT_1	CPQ	-0.02	0.03	-0.76	0.447	0.696
Dementia	EN_L3_5_IT_2	CPQ	-0.04	0.03	-1.39	0.164	0.378
Dementia	EN_L3_5_IT_3	CPQ	-0.02	0.03	-0.88	0.381	0.574
Dementia	EN_L5_6_NP	CPQ	-0.05	0.06	-0.83	0.409	0.852
Dementia	EN_L5_ET	CPQ	-0.35	0.56	-0.62	0.532	0.998
Dementia	EN_L6B	CPQ	-0.04	0.05	-0.71	0.475	0.784
Dementia	EN_L6_CT	CPQ	-0.06	0.05	-1.32	0.188	0.497
Dementia	EN_L6_IT_1	CPQ	-0.04	0.04	-1.00	0.318	0.657
Dementia	EN_L6_IT_2	CPQ	-0.03	0.05	-0.55	0.584	0.872
Dementia	Endo	CPQ	-0.15	0.05	-2.81	0.005	0.179
Dementia	IN_ADARB2	CPQ	0.01	0.04	0.20	0.838	0.954
Dementia	IN_LAMP5_LHX6	CPQ	-0.08	0.05	-1.58	0.114	0.377
Dementia	IN_LAMP5_RELN	CPQ	-0.07	0.04	-1.71	0.0874	0.376
Dementia	IN_PVALB	CPQ	-0.09	0.04	-2.58	0.00986	0.122
Dementia	IN_PVALB_CHC	CPQ	0.02	0.05	0.39	0.694	0.906
Dementia	IN_SST	CPQ	-0.10	0.04	-2.53	0.0114	0.123
Dementia	IN_VIP	CPQ	0.01	0.02	0.73	0.465	0.673
Dementia	Micro	CPQ	0.02	0.03	0.57	0.568	0.774
Dementia	OPC	CPQ	0.03	0.05	0.61	0.544	0.786
Dementia	Oligo	CPQ	0.18	0.03	5.57	2.53e-08	9.74e-06
Dementia	PC	CPQ	0.05	0.05	1.16	0.247	0.799
Dementia	PVM	CPQ	-0.07	0.07	-1.00	0.316	0.812
Dementia	SMC	CPQ	-0.00	0.12	-0.03	0.976	0.993
Dementia	VLMC	CPQ	0.12	0.04	2.65	0.00794	0.078
Dementia	Astro	CPS1	-0.10	0.05	-1.91	0.0564	0.158
Dementia	EN_L2_3_IT	CPS1	0.00	0.03	0.09	0.931	0.962
Dementia	EN_L3_5_IT_1	CPS1	0.05	0.04	1.16	0.248	0.513
Dementia	EN_L3_5_IT_2	CPS1	0.04	0.03	1.26	0.209	0.434
Dementia	EN_L3_5_IT_3	CPS1	0.07	0.03	2.26	0.0239	0.0895
Dementia	EN_L5_6_NP	CPS1	0.09	0.05	1.80	0.0726	0.587
Dementia	EN_L6B	CPS1	-0.02	0.06	-0.36	0.717	0.901
Dementia	EN_L6_CT	CPS1	0.10	0.04	2.23	0.0257	0.169
Dementia	EN_L6_IT_1	CPS1	-0.01	0.05	-0.18	0.855	0.95
Dementia	EN_L6_IT_2	CPS1	-0.03	0.06	-0.52	0.6	0.879
Dementia	IN_PVALB	CPS1	0.09	0.05	1.66	0.0964	0.368
Dementia	IN_SST	CPS1	0.07	0.05	1.46	0.143	0.436
Dementia	IN_VIP	CPS1	0.06	0.06	1.17	0.243	0.46
Dementia	Oligo	CPS1	0.04	0.05	0.83	0.409	0.626
Dementia	Astro	CPSF1	0.03	0.03	1.13	0.257	0.441
Dementia	EN_L2_3_IT	CPSF1	-0.02	0.03	-0.77	0.442	0.626
Dementia	EN_L3_5_IT_1	CPSF1	-0.01	0.04	-0.33	0.74	0.885
Dementia	EN_L3_5_IT_2	CPSF1	-0.02	0.03	-0.64	0.524	0.726
Dementia	EN_L3_5_IT_3	CPSF1	-0.02	0.03	-0.73	0.463	0.648
Dementia	EN_L5_6_NP	CPSF1	0.04	0.05	0.79	0.428	0.857
Dementia	EN_L6B	CPSF1	-0.00	0.05	-0.07	0.948	0.983
Dementia	EN_L6_CT	CPSF1	-0.07	0.04	-1.68	0.0923	0.345
Dementia	EN_L6_IT_1	CPSF1	0.00	0.04	0.07	0.946	0.981
Dementia	EN_L6_IT_2	CPSF1	0.06	0.05	1.05	0.294	0.709
Dementia	IN_ADARB2	CPSF1	-0.00	0.05	-0.07	0.941	0.984
Dementia	IN_LAMP5_LHX6	CPSF1	-0.00	0.05	-0.07	0.947	0.98
Dementia	IN_LAMP5_RELN	CPSF1	-0.08	0.05	-1.55	0.12	0.433
Dementia	IN_PVALB	CPSF1	-0.02	0.03	-0.74	0.46	0.743
Dementia	IN_SST	CPSF1	-0.05	0.04	-1.39	0.164	0.469
Dementia	IN_VIP	CPSF1	-0.07	0.03	-2.16	0.0307	0.125
Dementia	Micro	CPSF1	0.03	0.04	0.71	0.476	0.711
Dementia	OPC	CPSF1	-0.09	0.04	-2.48	0.0131	0.157
Dementia	Oligo	CPSF1	-0.00	0.02	-0.15	0.878	0.939
Dementia	Astro	CPSF2	-0.01	0.02	-0.39	0.698	0.819
Dementia	EN_L2_3_IT	CPSF2	0.05	0.02	2.66	0.00784	0.0419
Dementia	EN_L3_5_IT_1	CPSF2	0.05	0.03	1.50	0.134	0.365
Dementia	EN_L3_5_IT_2	CPSF2	0.05	0.02	2.09	0.0369	0.151
Dementia	EN_L3_5_IT_3	CPSF2	0.04	0.02	2.07	0.0382	0.124
Dementia	EN_L5_6_NP	CPSF2	-0.01	0.04	-0.32	0.75	0.953
Dementia	EN_L5_ET	CPSF2	0.13	0.45	0.28	0.778	0.999
Dementia	EN_L6B	CPSF2	0.05	0.04	1.14	0.256	0.613
Dementia	EN_L6_CT	CPSF2	0.03	0.03	1.00	0.316	0.63
Dementia	EN_L6_IT_1	CPSF2	0.05	0.03	1.54	0.123	0.433
Dementia	EN_L6_IT_2	CPSF2	-0.01	0.05	-0.12	0.901	0.978
Dementia	Endo	CPSF2	0.08	0.13	0.60	0.545	0.909
Dementia	IN_ADARB2	CPSF2	0.02	0.04	0.60	0.547	0.837
Dementia	IN_LAMP5_LHX6	CPSF2	0.06	0.04	1.50	0.134	0.41
Dementia	IN_LAMP5_RELN	CPSF2	0.04	0.03	1.12	0.263	0.618
Dementia	IN_PVALB	CPSF2	0.02	0.02	0.73	0.468	0.749
Dementia	IN_PVALB_CHC	CPSF2	0.09	0.05	1.71	0.0872	0.461
Dementia	IN_SST	CPSF2	-0.01	0.03	-0.40	0.689	0.877
Dementia	IN_VIP	CPSF2	0.02	0.02	1.01	0.313	0.537
Dementia	Micro	CPSF2	-0.00	0.02	-0.01	0.993	0.997
Dementia	OPC	CPSF2	-0.00	0.02	-0.13	0.895	0.961
Dementia	Oligo	CPSF2	0.00	0.01	0.06	0.955	0.977
Dementia	PC	CPSF2	0.16	0.10	1.55	0.121	0.697
Dementia	Astro	CPSF3	-0.05	0.02	-2.17	0.0303	0.103
Dementia	EN_L2_3_IT	CPSF3	-0.06	0.02	-3.23	0.00125	0.0124
Dementia	EN_L3_5_IT_1	CPSF3	-0.00	0.04	-0.05	0.962	0.984
Dementia	EN_L3_5_IT_2	CPSF3	-0.02	0.03	-0.73	0.465	0.681
Dementia	EN_L3_5_IT_3	CPSF3	-0.05	0.02	-2.11	0.0353	0.117
Dementia	EN_L5_6_NP	CPSF3	-0.05	0.05	-1.05	0.294	0.791
Dementia	EN_L6B	CPSF3	-0.07	0.05	-1.39	0.165	0.509
Dementia	EN_L6_CT	CPSF3	-0.10	0.04	-2.42	0.0156	0.123
Dementia	EN_L6_IT_1	CPSF3	-0.04	0.03	-1.05	0.292	0.633
Dementia	EN_L6_IT_2	CPSF3	-0.15	0.06	-2.66	0.00771	0.193
Dementia	IN_ADARB2	CPSF3	-0.10	0.04	-2.39	0.0171	0.192
Dementia	IN_LAMP5_LHX6	CPSF3	-0.06	0.05	-1.23	0.219	0.52
Dementia	IN_LAMP5_RELN	CPSF3	-0.01	0.04	-0.33	0.743	0.917
Dementia	IN_PVALB	CPSF3	-0.05	0.03	-1.96	0.0495	0.267
Dementia	IN_PVALB_CHC	CPSF3	-0.04	0.06	-0.67	0.505	0.831
Dementia	IN_SST	CPSF3	-0.01	0.03	-0.16	0.874	0.957
Dementia	IN_VIP	CPSF3	0.00	0.02	0.02	0.984	0.991
Dementia	Micro	CPSF3	-0.02	0.03	-0.53	0.595	0.79
Dementia	OPC	CPSF3	0.00	0.03	0.17	0.864	0.95
Dementia	Oligo	CPSF3	-0.04	0.02	-2.68	0.0073	0.0466
Dementia	Astro	CPSF4	0.06	0.03	2.09	0.037	0.117
Dementia	EN_L2_3_IT	CPSF4	-0.04	0.03	-1.60	0.11	0.249
Dementia	EN_L3_5_IT_1	CPSF4	0.01	0.04	0.26	0.792	0.909
Dementia	EN_L3_5_IT_2	CPSF4	-0.08	0.03	-2.66	0.00772	0.0546
Dementia	EN_L3_5_IT_3	CPSF4	-0.10	0.04	-2.97	0.00297	0.0209
Dementia	EN_L5_6_NP	CPSF4	-0.05	0.05	-0.92	0.356	0.827
Dementia	EN_L6B	CPSF4	-0.07	0.05	-1.30	0.195	0.546
Dementia	EN_L6_CT	CPSF4	-0.06	0.05	-1.24	0.214	0.528
Dementia	EN_L6_IT_1	CPSF4	-0.05	0.04	-1.21	0.227	0.572
Dementia	EN_L6_IT_2	CPSF4	-0.06	0.06	-0.95	0.34	0.742
Dementia	IN_ADARB2	CPSF4	-0.07	0.04	-1.55	0.12	0.468
Dementia	IN_LAMP5_LHX6	CPSF4	-0.05	0.05	-1.06	0.287	0.596
Dementia	IN_LAMP5_RELN	CPSF4	-0.06	0.04	-1.25	0.211	0.561
Dementia	IN_PVALB	CPSF4	-0.10	0.04	-2.93	0.00338	0.0704
Dementia	IN_PVALB_CHC	CPSF4	-0.10	0.06	-1.62	0.105	0.497
Dementia	IN_SST	CPSF4	-0.05	0.04	-1.24	0.214	0.535
Dementia	IN_VIP	CPSF4	-0.08	0.03	-2.49	0.0129	0.071
Dementia	Micro	CPSF4	-0.02	0.04	-0.44	0.657	0.831
Dementia	OPC	CPSF4	-0.00	0.03	-0.16	0.875	0.954
Dementia	Oligo	CPSF4	0.00	0.02	0.15	0.88	0.94
Dementia	Astro	CPSF4L	-0.09	0.06	-1.67	0.094	0.225
Dementia	Oligo	CPSF4L	-0.03	0.06	-0.52	0.603	0.773
Dementia	Adaptive	CPSF6	-0.02	0.08	-0.29	0.77	0.992
Dementia	Astro	CPSF6	0.02	0.02	1.08	0.28	0.466
Dementia	EN_L2_3_IT	CPSF6	0.02	0.02	0.99	0.321	0.51
Dementia	EN_L3_5_IT_1	CPSF6	0.05	0.02	2.23	0.0255	0.145
Dementia	EN_L3_5_IT_2	CPSF6	0.06	0.02	3.10	0.00196	0.0216
Dementia	EN_L3_5_IT_3	CPSF6	0.06	0.02	3.40	0.000674	0.00709
Dementia	EN_L5_6_NP	CPSF6	0.02	0.03	0.92	0.356	0.827
Dementia	EN_L5_ET	CPSF6	0.10	0.24	0.43	0.664	0.998
Dementia	EN_L6B	CPSF6	0.03	0.02	1.03	0.305	0.66
Dementia	EN_L6_CT	CPSF6	0.03	0.02	1.25	0.211	0.525
Dementia	EN_L6_IT_1	CPSF6	0.04	0.02	1.52	0.13	0.444
Dementia	EN_L6_IT_2	CPSF6	0.03	0.03	0.91	0.362	0.758
Dementia	Endo	CPSF6	-0.04	0.04	-1.03	0.305	0.8
Dementia	IN_ADARB2	CPSF6	0.04	0.02	1.85	0.0647	0.36
Dementia	IN_LAMP5_LHX6	CPSF6	0.07	0.02	2.66	0.00773	0.0904
Dementia	IN_LAMP5_RELN	CPSF6	0.05	0.02	2.49	0.0128	0.142
Dementia	IN_PVALB	CPSF6	0.04	0.02	2.12	0.034	0.222
Dementia	IN_PVALB_CHC	CPSF6	0.06	0.02	2.38	0.0173	0.223
Dementia	IN_SST	CPSF6	0.03	0.02	1.30	0.193	0.509
Dementia	IN_VIP	CPSF6	0.02	0.02	1.23	0.219	0.434
Dementia	Micro	CPSF6	0.05	0.02	2.43	0.0151	0.0934
Dementia	OPC	CPSF6	-0.00	0.02	-0.02	0.981	0.993
Dementia	Oligo	CPSF6	-0.00	0.02	-0.28	0.778	0.887
Dementia	PC	CPSF6	0.02	0.04	0.46	0.644	0.934
Dementia	PVM	CPSF6	0.09	0.06	1.40	0.16	0.7
Dementia	SMC	CPSF6	0.01	0.11	0.08	0.936	0.981
Dementia	VLMC	CPSF6	0.01	0.04	0.19	0.852	0.935
Dementia	Astro	CPSF7	0.02	0.02	1.00	0.316	0.503
Dementia	EN_L2_3_IT	CPSF7	0.02	0.01	1.40	0.16	0.321
Dementia	EN_L3_5_IT_1	CPSF7	0.02	0.03	0.90	0.366	0.63
Dementia	EN_L3_5_IT_2	CPSF7	0.02	0.02	1.34	0.181	0.4
Dementia	EN_L3_5_IT_3	CPSF7	0.03	0.02	1.44	0.15	0.316
Dementia	EN_L5_6_NP	CPSF7	-0.02	0.03	-0.47	0.638	0.93
Dementia	EN_L5_ET	CPSF7	-0.16	0.34	-0.47	0.64	0.998
Dementia	EN_L6B	CPSF7	0.01	0.03	0.27	0.788	0.931
Dementia	EN_L6_CT	CPSF7	-0.00	0.03	-0.12	0.906	0.965
Dementia	EN_L6_IT_1	CPSF7	-0.03	0.03	-1.07	0.283	0.626
Dementia	EN_L6_IT_2	CPSF7	-0.01	0.03	-0.19	0.85	0.963
Dementia	Endo	CPSF7	0.04	0.12	0.33	0.744	0.956
Dementia	IN_ADARB2	CPSF7	0.05	0.03	1.60	0.11	0.451
Dementia	IN_LAMP5_LHX6	CPSF7	0.05	0.03	1.60	0.109	0.371
Dementia	IN_LAMP5_RELN	CPSF7	-0.00	0.03	-0.12	0.906	0.972
Dementia	IN_PVALB	CPSF7	0.01	0.02	0.32	0.751	0.904
Dementia	IN_PVALB_CHC	CPSF7	0.01	0.04	0.18	0.854	0.962
Dementia	IN_SST	CPSF7	-0.01	0.02	-0.33	0.74	0.901
Dementia	IN_VIP	CPSF7	0.02	0.02	0.82	0.413	0.632
Dementia	Micro	CPSF7	0.02	0.02	0.75	0.455	0.696
Dementia	OPC	CPSF7	0.01	0.02	0.60	0.551	0.79
Dementia	Oligo	CPSF7	0.02	0.01	1.54	0.123	0.297
Dementia	PC	CPSF7	0.04	0.05	0.90	0.368	0.852
Dementia	VLMC	CPSF7	0.03	0.06	0.59	0.556	0.761
Dementia	Astro	CPT1A	-0.04	0.02	-1.71	0.088	0.216
Dementia	EN_L2_3_IT	CPT1A	-0.12	0.05	-2.58	0.00994	0.0487
Dementia	EN_L3_5_IT_1	CPT1A	-0.05	0.04	-1.17	0.241	0.505
Dementia	EN_L3_5_IT_2	CPT1A	-0.04	0.06	-0.70	0.482	0.694
Dementia	EN_L3_5_IT_3	CPT1A	-0.11	0.06	-2.06	0.0392	0.126
Dementia	EN_L6_IT_1	CPT1A	-0.10	0.06	-1.82	0.0689	0.337
Dementia	Endo	CPT1A	-0.09	0.06	-1.51	0.132	0.631
Dementia	IN_ADARB2	CPT1A	-0.13	0.18	-0.73	0.463	0.794
Dementia	IN_PVALB	CPT1A	-0.08	0.04	-1.99	0.0464	0.259
Dementia	IN_PVALB_CHC	CPT1A	-0.11	0.05	-2.51	0.0119	0.183
Dementia	IN_SST	CPT1A	-0.07	0.05	-1.46	0.144	0.438
Dementia	IN_VIP	CPT1A	0.00	0.04	0.06	0.949	0.975
Dementia	Micro	CPT1A	-0.03	0.07	-0.47	0.636	0.817
Dementia	OPC	CPT1A	-0.08	0.03	-2.43	0.0151	0.168
Dementia	Oligo	CPT1A	-0.09	0.04	-2.35	0.0187	0.0864
Dementia	PC	CPT1A	-0.04	0.06	-0.62	0.538	0.905
Dementia	SMC	CPT1A	-0.16	0.20	-0.83	0.406	0.806
Dementia	VLMC	CPT1A	-0.14	0.06	-2.38	0.0175	0.12
Dementia	Astro	CPT1C	-0.03	0.04	-0.76	0.446	0.623
Dementia	EN_L2_3_IT	CPT1C	0.06	0.03	2.41	0.016	0.0673
Dementia	EN_L3_5_IT_1	CPT1C	0.05	0.03	1.60	0.11	0.328
Dementia	EN_L3_5_IT_2	CPT1C	0.07	0.03	2.36	0.0185	0.0971
Dementia	EN_L3_5_IT_3	CPT1C	0.06	0.03	2.04	0.041	0.13
Dementia	EN_L5_6_NP	CPT1C	0.10	0.04	2.66	0.00787	0.295
Dementia	EN_L5_ET	CPT1C	-0.06	0.38	-0.16	0.874	1
Dementia	EN_L6B	CPT1C	0.05	0.04	1.51	0.132	0.459
Dementia	EN_L6_CT	CPT1C	0.03	0.03	0.91	0.362	0.671
Dementia	EN_L6_IT_1	CPT1C	0.06	0.04	1.67	0.0944	0.385
Dementia	EN_L6_IT_2	CPT1C	0.07	0.04	1.70	0.0889	0.467
Dementia	IN_ADARB2	CPT1C	-0.01	0.04	-0.23	0.819	0.95
Dementia	IN_LAMP5_LHX6	CPT1C	0.03	0.04	0.79	0.43	0.714
Dementia	IN_LAMP5_RELN	CPT1C	0.01	0.03	0.29	0.775	0.93
Dementia	IN_PVALB	CPT1C	0.06	0.03	2.42	0.0154	0.152
Dementia	IN_PVALB_CHC	CPT1C	0.05	0.04	1.17	0.243	0.663
Dementia	IN_SST	CPT1C	0.04	0.03	1.20	0.231	0.554
Dementia	IN_VIP	CPT1C	0.05	0.02	1.91	0.0565	0.186
Dementia	Micro	CPT1C	0.09	0.06	1.41	0.159	0.401
Dementia	OPC	CPT1C	0.03	0.02	1.51	0.131	0.433
Dementia	Oligo	CPT1C	0.02	0.02	0.99	0.324	0.547
Dementia	Astro	CPT2	-0.10	0.03	-3.44	0.000573	0.00639
Dementia	EN_L2_3_IT	CPT2	-0.07	0.04	-1.68	0.0928	0.222
Dementia	EN_L3_5_IT_2	CPT2	-0.02	0.05	-0.42	0.672	0.827
Dementia	EN_L3_5_IT_3	CPT2	-0.08	0.05	-1.53	0.126	0.28
Dementia	IN_PVALB	CPT2	-0.05	0.05	-0.95	0.34	0.652
Dementia	IN_VIP	CPT2	-0.09	0.05	-1.76	0.0793	0.23
Dementia	Micro	CPT2	-0.01	0.05	-0.30	0.764	0.887
Dementia	OPC	CPT2	0.05	0.04	1.25	0.211	0.526
Dementia	Oligo	CPT2	-0.02	0.02	-0.71	0.477	0.684
Dementia	Astro	CPTP	-0.01	0.04	-0.18	0.855	0.922
Dementia	EN_L2_3_IT	CPTP	0.01	0.03	0.37	0.711	0.83
Dementia	EN_L3_5_IT_2	CPTP	-0.00	0.06	-0.04	0.966	0.985
Dementia	EN_L3_5_IT_3	CPTP	-0.02	0.05	-0.41	0.685	0.816
Dementia	IN_PVALB	CPTP	0.01	0.13	0.11	0.915	0.967
Dementia	IN_VIP	CPTP	-0.00	0.05	-0.04	0.966	0.983
Dementia	Oligo	CPTP	0.03	0.03	1.02	0.31	0.532
Dementia	Astro	CPVL	-0.06	0.06	-1.01	0.315	0.502
Dementia	EN_L2_3_IT	CPVL	0.01	0.05	0.26	0.794	0.885
Dementia	EN_L3_5_IT_1	CPVL	0.05	0.06	0.92	0.356	0.621
Dementia	EN_L3_5_IT_2	CPVL	-0.07	0.05	-1.25	0.21	0.436
Dementia	EN_L3_5_IT_3	CPVL	-0.03	0.04	-0.78	0.438	0.626
Dementia	EN_L5_6_NP	CPVL	-0.08	0.05	-1.71	0.0875	0.612
Dementia	EN_L6_CT	CPVL	-0.16	0.07	-2.26	0.0238	0.161
Dementia	EN_L6_IT_1	CPVL	0.01	0.05	0.23	0.818	0.936
Dementia	EN_L6_IT_2	CPVL	-0.01	0.05	-0.20	0.84	0.961
Dementia	IN_VIP	CPVL	-0.20	0.06	-3.45	0.000569	0.00934
Dementia	Micro	CPVL	0.13	0.06	2.21	0.0271	0.138
Dementia	OPC	CPVL	-0.14	0.06	-2.26	0.0241	0.205
Dementia	Oligo	CPVL	0.02	0.03	0.56	0.577	0.756
Dementia	PVM	CPVL	0.13	0.09	1.36	0.173	0.709
Dementia	VLMC	CPVL	-0.22	0.09	-2.50	0.0123	0.0989
Dementia	Astro	CPXM2	-0.03	0.08	-0.41	0.682	0.808
Dementia	EN_L2_3_IT	CPXM2	-0.10	0.04	-2.29	0.022	0.0837
Dementia	EN_L3_5_IT_1	CPXM2	0.01	0.06	0.24	0.812	0.918
Dementia	EN_L3_5_IT_2	CPXM2	0.09	0.17	0.51	0.608	0.786
Dementia	EN_L3_5_IT_3	CPXM2	-0.12	0.07	-1.71	0.0866	0.217
Dementia	Oligo	CPXM2	-0.17	0.07	-2.53	0.0114	0.0625
Dementia	Astro	CR1	-0.23	0.14	-1.58	0.113	0.257
Dementia	EN_L2_3_IT	CR1	-0.02	0.06	-0.44	0.662	0.797
Dementia	Oligo	CR1	0.14	0.07	2.08	0.0376	0.138
Dementia	PVM	CR1	-0.03	0.13	-0.26	0.795	0.961
Dementia	Astro	CR1L	-0.30	0.07	-4.38	1.21e-05	0.000371
Dementia	EN_L2_3_IT	CR1L	-0.15	0.05	-2.73	0.00624	0.0359
Dementia	EN_L3_5_IT_2	CR1L	-0.11	0.06	-1.74	0.0825	0.247
Dementia	EN_L3_5_IT_3	CR1L	-0.17	0.06	-2.67	0.00752	0.0404
Dementia	IN_PVALB	CR1L	-0.08	0.07	-1.28	0.199	0.517
Dementia	Oligo	CR1L	0.02	0.05	0.31	0.754	0.872
Dementia	Oligo	CR2	-0.15	0.09	-1.76	0.0781	0.223
Dementia	EN_L2_3_IT	CRABP2	0.00	0.04	0.05	0.958	0.977
Dementia	EN_L3_5_IT_2	CRABP2	-0.08	0.06	-1.37	0.171	0.387
Dementia	EN_L3_5_IT_3	CRABP2	-0.11	0.12	-0.88	0.378	0.571
Dementia	IN_PVALB	CRABP2	0.07	0.13	0.57	0.567	0.81
Dementia	Astro	CRACD	0.01	0.03	0.25	0.805	0.892
Dementia	EN_L2_3_IT	CRACD	-0.06	0.04	-1.46	0.144	0.299
Dementia	EN_L3_5_IT_1	CRACD	0.02	0.06	0.35	0.73	0.88
Dementia	EN_L3_5_IT_2	CRACD	-0.03	0.04	-0.85	0.393	0.622
Dementia	EN_L3_5_IT_3	CRACD	0.08	0.03	2.72	0.00653	0.0364
Dementia	EN_L5_6_NP	CRACD	0.01	0.02	0.44	0.658	0.936
Dementia	EN_L5_ET	CRACD	-0.24	0.43	-0.56	0.575	0.998
Dementia	EN_L6B	CRACD	0.18	0.05	3.85	0.000118	0.00652
Dementia	EN_L6_CT	CRACD	0.04	0.04	0.93	0.352	0.664
Dementia	EN_L6_IT_1	CRACD	-0.08	0.07	-1.19	0.235	0.58
Dementia	IN_ADARB2	CRACD	0.03	0.02	1.41	0.158	0.522
Dementia	IN_LAMP5_LHX6	CRACD	0.03	0.02	1.27	0.205	0.502
Dementia	IN_LAMP5_RELN	CRACD	0.06	0.02	2.95	0.0032	0.0668
Dementia	IN_PVALB	CRACD	0.04	0.02	2.23	0.0258	0.195
Dementia	IN_PVALB_CHC	CRACD	-0.00	0.02	-0.08	0.938	0.984
Dementia	IN_SST	CRACD	0.06	0.02	2.95	0.00314	0.0624
Dementia	IN_VIP	CRACD	0.06	0.02	4.16	3.12e-05	0.00158
Dementia	Micro	CRACD	-0.11	0.06	-1.98	0.0475	0.195
Dementia	OPC	CRACD	0.00	0.02	0.20	0.843	0.941
Dementia	Oligo	CRACD	-0.06	0.03	-1.88	0.0604	0.189
Dementia	VLMC	CRACD	-0.01	0.10	-0.09	0.931	0.97
Dementia	Astro	CRACDL	0.02	0.05	0.44	0.662	0.794
Dementia	EN_L2_3_IT	CRACDL	-0.00	0.02	-0.01	0.993	0.996
Dementia	EN_L3_5_IT_1	CRACDL	0.03	0.02	1.56	0.12	0.343
Dementia	EN_L3_5_IT_2	CRACDL	-0.04	0.02	-1.85	0.0646	0.214
Dementia	EN_L3_5_IT_3	CRACDL	-0.08	0.02	-3.49	0.000479	0.00555
Dementia	EN_L5_6_NP	CRACDL	-0.07	0.05	-1.41	0.157	0.697
Dementia	EN_L5_ET	CRACDL	-0.17	0.20	-0.85	0.395	0.998
Dementia	EN_L6B	CRACDL	-0.14	0.03	-4.29	1.76e-05	0.0017
Dementia	EN_L6_CT	CRACDL	-0.09	0.03	-3.01	0.00265	0.0416
Dementia	EN_L6_IT_1	CRACDL	-0.03	0.03	-1.12	0.263	0.607
Dementia	EN_L6_IT_2	CRACDL	0.02	0.03	0.59	0.555	0.86
Dementia	Endo	CRACDL	0.23	0.14	1.61	0.106	0.586
Dementia	IN_ADARB2	CRACDL	0.03	0.06	0.44	0.662	0.889
Dementia	IN_PVALB	CRACDL	-0.03	0.05	-0.57	0.567	0.81
Dementia	IN_SST	CRACDL	0.08	0.04	2.37	0.0177	0.154
Dementia	IN_VIP	CRACDL	0.03	0.05	0.64	0.521	0.714
Dementia	Micro	CRACDL	-0.06	0.03	-1.94	0.0529	0.208
Dementia	OPC	CRACDL	0.08	0.08	0.91	0.363	0.664
Dementia	Oligo	CRACDL	-0.01	0.04	-0.19	0.849	0.923
Dementia	Astro	CRACR2A	0.15	0.04	3.51	0.000453	0.0054
Dementia	EN_L2_3_IT	CRACR2A	-0.05	0.04	-1.48	0.14	0.293
Dementia	EN_L3_5_IT_1	CRACR2A	-0.12	0.07	-1.87	0.0617	0.239
Dementia	EN_L3_5_IT_2	CRACR2A	-0.02	0.05	-0.37	0.708	0.849
Dementia	EN_L3_5_IT_3	CRACR2A	0.01	0.04	0.26	0.791	0.881
Dementia	EN_L5_6_NP	CRACR2A	-0.01	0.16	-0.06	0.953	0.99
Dementia	EN_L6B	CRACR2A	-0.01	0.07	-0.12	0.906	0.97
Dementia	EN_L6_CT	CRACR2A	-0.04	0.06	-0.77	0.444	0.727
Dementia	EN_L6_IT_1	CRACR2A	-0.03	0.06	-0.45	0.655	0.87
Dementia	EN_L6_IT_2	CRACR2A	0.08	0.19	0.44	0.66	0.896
Dementia	IN_ADARB2	CRACR2A	0.04	0.05	0.69	0.49	0.81
Dementia	IN_PVALB	CRACR2A	-0.01	0.03	-0.29	0.769	0.909
Dementia	IN_SST	CRACR2A	-0.09	0.05	-1.78	0.0746	0.317
Dementia	IN_VIP	CRACR2A	0.10	0.04	2.73	0.00637	0.0441
Dementia	Micro	CRACR2A	0.03	0.04	0.82	0.413	0.662
Dementia	Oligo	CRACR2A	-0.04	0.04	-1.12	0.264	0.482
Dementia	Astro	CRACR2B	-0.15	0.19	-0.77	0.441	0.619
Dementia	Adaptive	CRADD	-0.14	0.13	-1.15	0.249	0.819
Dementia	Astro	CRADD	0.06	0.02	2.68	0.00737	0.0379
Dementia	EN_L2_3_IT	CRADD	0.02	0.02	1.10	0.272	0.457
Dementia	EN_L3_5_IT_1	CRADD	0.06	0.04	1.50	0.133	0.363
Dementia	EN_L3_5_IT_2	CRADD	0.07	0.03	2.78	0.00535	0.0428
Dementia	EN_L3_5_IT_3	CRADD	0.03	0.02	1.07	0.286	0.483
Dementia	EN_L5_6_NP	CRADD	-0.02	0.04	-0.58	0.561	0.91
Dementia	EN_L5_ET	CRADD	-0.03	0.41	-0.07	0.944	1
Dementia	EN_L6B	CRADD	0.12	0.04	2.89	0.00383	0.0677
Dementia	EN_L6_CT	CRADD	-0.01	0.03	-0.31	0.755	0.908
Dementia	EN_L6_IT_1	CRADD	0.01	0.04	0.36	0.719	0.897
Dementia	EN_L6_IT_2	CRADD	0.12	0.04	2.88	0.00398	0.149
Dementia	Endo	CRADD	-0.03	0.06	-0.52	0.605	0.923
Dementia	IN_ADARB2	CRADD	0.03	0.03	1.02	0.308	0.682
Dementia	IN_LAMP5_LHX6	CRADD	0.05	0.04	1.17	0.243	0.546
Dementia	IN_LAMP5_RELN	CRADD	0.02	0.03	0.56	0.574	0.831
Dementia	IN_PVALB	CRADD	0.01	0.02	0.53	0.597	0.826
Dementia	IN_PVALB_CHC	CRADD	-0.03	0.04	-0.91	0.362	0.751
Dementia	IN_SST	CRADD	0.05	0.03	1.73	0.0842	0.333
Dementia	IN_VIP	CRADD	0.03	0.02	1.25	0.21	0.424
Dementia	Micro	CRADD	0.05	0.03	1.76	0.0778	0.263
Dementia	OPC	CRADD	0.06	0.02	2.75	0.00597	0.109
Dementia	Oligo	CRADD	0.03	0.02	1.22	0.222	0.433
Dementia	PC	CRADD	0.01	0.06	0.17	0.863	0.983
Dementia	PVM	CRADD	0.17	0.11	1.58	0.113	0.659
Dementia	SMC	CRADD	0.20	0.16	1.28	0.199	0.654
Dementia	VLMC	CRADD	0.12	0.06	2.05	0.0403	0.193
Dementia	Astro	CRAMP1	0.02	0.03	0.51	0.61	0.757
Dementia	EN_L2_3_IT	CRAMP1	0.04	0.03	1.67	0.0959	0.227
Dementia	EN_L3_5_IT_1	CRAMP1	0.05	0.06	0.91	0.362	0.627
Dementia	EN_L3_5_IT_2	CRAMP1	-0.02	0.04	-0.55	0.579	0.766
Dementia	EN_L3_5_IT_3	CRAMP1	-0.01	0.03	-0.25	0.804	0.89
Dementia	EN_L6B	CRAMP1	0.11	0.13	0.84	0.403	0.738
Dementia	EN_L6_CT	CRAMP1	0.07	0.06	1.30	0.193	0.503
Dementia	EN_L6_IT_1	CRAMP1	0.07	0.05	1.49	0.136	0.452
Dementia	IN_ADARB2	CRAMP1	0.01	0.05	0.20	0.839	0.954
Dementia	IN_LAMP5_LHX6	CRAMP1	0.03	0.06	0.49	0.623	0.83
Dementia	IN_LAMP5_RELN	CRAMP1	-0.01	0.05	-0.21	0.832	0.949
Dementia	IN_PVALB	CRAMP1	0.01	0.03	0.23	0.816	0.93
Dementia	IN_SST	CRAMP1	-0.02	0.04	-0.47	0.636	0.853
Dementia	IN_VIP	CRAMP1	0.05	0.04	1.32	0.187	0.394
Dementia	Micro	CRAMP1	0.13	0.05	2.80	0.00506	0.0451
Dementia	OPC	CRAMP1	0.00	0.03	0.06	0.95	0.982
Dementia	Oligo	CRAMP1	0.04	0.03	1.32	0.186	0.388
Dementia	Astro	CRAT	-0.05	0.03	-1.72	0.0847	0.211
Dementia	EN_L2_3_IT	CRAT	-0.01	0.02	-0.47	0.636	0.78
Dementia	EN_L3_5_IT_1	CRAT	-0.00	0.05	-0.06	0.952	0.979
Dementia	EN_L3_5_IT_2	CRAT	-0.03	0.03	-1.03	0.302	0.536
Dementia	EN_L3_5_IT_3	CRAT	0.00	0.03	0.01	0.992	0.996
Dementia	EN_L5_6_NP	CRAT	-0.09	0.13	-0.73	0.465	0.877
Dementia	EN_L6B	CRAT	-0.16	0.14	-1.12	0.261	0.619
Dementia	EN_L6_CT	CRAT	-0.06	0.13	-0.42	0.673	0.869
Dementia	EN_L6_IT_1	CRAT	0.04	0.05	0.73	0.464	0.766
Dementia	IN_ADARB2	CRAT	0.03	0.05	0.62	0.537	0.833
Dementia	IN_LAMP5_RELN	CRAT	-0.04	0.05	-0.71	0.479	0.775
Dementia	IN_PVALB	CRAT	-0.00	0.03	-0.12	0.908	0.965
Dementia	IN_SST	CRAT	0.01	0.04	0.11	0.91	0.971
Dementia	IN_VIP	CRAT	-0.07	0.03	-2.26	0.0239	0.107
Dementia	OPC	CRAT	-0.01	0.04	-0.20	0.843	0.941
Dementia	Oligo	CRAT	0.01	0.02	0.39	0.695	0.833
Dementia	Astro	CRB1	0.01	0.02	0.62	0.536	0.699
Dementia	EN_L2_3_IT	CRB1	-0.10	0.04	-2.87	0.00407	0.027
Dementia	EN_L3_5_IT_1	CRB1	0.02	0.05	0.38	0.701	0.863
Dementia	EN_L3_5_IT_2	CRB1	0.00	0.03	0.15	0.877	0.939
Dementia	EN_L3_5_IT_3	CRB1	0.07	0.03	2.64	0.00829	0.0431
Dementia	EN_L5_6_NP	CRB1	-0.02	0.05	-0.52	0.603	0.921
Dementia	EN_L5_ET	CRB1	-0.12	0.28	-0.42	0.672	0.998
Dementia	EN_L6B	CRB1	-0.11	0.05	-2.17	0.0299	0.216
Dementia	EN_L6_CT	CRB1	0.07	0.04	1.65	0.0993	0.359
Dementia	EN_L6_IT_1	CRB1	-0.06	0.05	-1.33	0.184	0.522
Dementia	EN_L6_IT_2	CRB1	-0.21	0.07	-3.04	0.00239	0.123
Dementia	IN_ADARB2	CRB1	0.07	0.04	1.73	0.0835	0.403
Dementia	IN_LAMP5_LHX6	CRB1	0.03	0.03	0.83	0.408	0.698
Dementia	IN_LAMP5_RELN	CRB1	-0.00	0.03	-0.13	0.895	0.969
Dementia	IN_PVALB	CRB1	0.04	0.03	1.39	0.164	0.475
Dementia	IN_PVALB_CHC	CRB1	0.14	0.04	3.37	0.000749	0.0337
Dementia	IN_SST	CRB1	-0.05	0.03	-1.60	0.11	0.382
Dementia	IN_VIP	CRB1	0.13	0.03	4.86	1.15e-06	0.000204
Dementia	Micro	CRB1	0.00	0.05	0.07	0.948	0.979
Dementia	OPC	CRB1	0.05	0.02	1.98	0.0475	0.273
Dementia	Oligo	CRB1	0.06	0.03	2.47	0.0135	0.0697
Dementia	Astro	CRB2	0.19	0.03	5.70	1.19e-08	1.92e-06
Dementia	EN_L2_3_IT	CRB2	-0.18	0.04	-4.81	1.47e-06	0.000148
Dementia	EN_L3_5_IT_2	CRB2	-0.09	0.13	-0.73	0.468	0.683
Dementia	EN_L3_5_IT_3	CRB2	-0.20	0.05	-4.20	2.69e-05	0.000606
Dementia	Oligo	CRB2	-0.01	0.04	-0.14	0.892	0.947
Dementia	Astro	CRBN	0.05	0.02	2.85	0.00436	0.0263
Dementia	EN_L2_3_IT	CRBN	0.01	0.01	0.66	0.509	0.684
Dementia	EN_L3_5_IT_1	CRBN	0.01	0.02	0.48	0.63	0.82
Dementia	EN_L3_5_IT_2	CRBN	0.03	0.02	1.81	0.0707	0.226
Dementia	EN_L3_5_IT_3	CRBN	0.03	0.02	1.57	0.117	0.265
Dementia	EN_L5_6_NP	CRBN	-0.02	0.03	-0.74	0.457	0.872
Dementia	EN_L5_ET	CRBN	-0.17	0.27	-0.61	0.542	0.998
Dementia	EN_L6B	CRBN	0.03	0.03	1.33	0.184	0.533
Dementia	EN_L6_CT	CRBN	0.04	0.02	1.76	0.0782	0.317
Dementia	EN_L6_IT_1	CRBN	0.02	0.02	0.69	0.489	0.783
Dementia	EN_L6_IT_2	CRBN	0.02	0.03	0.54	0.589	0.874
Dementia	Endo	CRBN	0.09	0.05	1.86	0.0622	0.49
Dementia	IN_ADARB2	CRBN	0.06	0.03	2.35	0.0186	0.201
Dementia	IN_LAMP5_LHX6	CRBN	0.01	0.03	0.26	0.793	0.913
Dementia	IN_LAMP5_RELN	CRBN	0.02	0.02	0.63	0.528	0.805
Dementia	IN_PVALB	CRBN	0.05	0.02	2.86	0.00423	0.0807
Dementia	IN_PVALB_CHC	CRBN	-0.01	0.03	-0.47	0.635	0.884
Dementia	IN_SST	CRBN	0.02	0.02	1.02	0.309	0.634
Dementia	IN_VIP	CRBN	0.03	0.02	1.85	0.0641	0.201
Dementia	Micro	CRBN	0.06	0.03	2.41	0.0159	0.0969
Dementia	OPC	CRBN	0.04	0.02	2.45	0.0142	0.162
Dementia	Oligo	CRBN	0.05	0.01	3.29	0.00101	0.0118
Dementia	PC	CRBN	-0.04	0.05	-0.79	0.428	0.869
Dementia	PVM	CRBN	0.26	0.15	1.70	0.0885	0.621
Dementia	VLMC	CRBN	0.11	0.06	1.76	0.0781	0.274
Dementia	Astro	CRCP	0.02	0.03	0.65	0.519	0.684
Dementia	EN_L2_3_IT	CRCP	0.02	0.02	0.97	0.332	0.521
Dementia	EN_L3_5_IT_1	CRCP	-0.06	0.05	-1.16	0.246	0.511
Dementia	EN_L3_5_IT_2	CRCP	0.07	0.03	1.94	0.0527	0.189
Dementia	EN_L3_5_IT_3	CRCP	0.03	0.04	0.90	0.368	0.563
Dementia	EN_L5_6_NP	CRCP	-0.03	0.16	-0.21	0.837	0.969
Dementia	EN_L6B	CRCP	0.19	0.15	1.26	0.209	0.563
Dementia	EN_L6_CT	CRCP	0.01	0.13	0.10	0.917	0.97
Dementia	EN_L6_IT_1	CRCP	-0.02	0.05	-0.42	0.675	0.878
Dementia	IN_ADARB2	CRCP	0.05	0.05	0.90	0.367	0.727
Dementia	IN_LAMP5_RELN	CRCP	0.00	0.06	0.03	0.976	0.993
Dementia	IN_PVALB	CRCP	0.03	0.04	0.86	0.39	0.694
Dementia	IN_SST	CRCP	-0.07	0.05	-1.52	0.128	0.414
Dementia	IN_VIP	CRCP	0.02	0.03	0.56	0.576	0.756
Dementia	Micro	CRCP	-0.04	0.05	-0.82	0.41	0.66
Dementia	OPC	CRCP	0.04	0.04	1.04	0.299	0.61
Dementia	Oligo	CRCP	-0.00	0.02	-0.20	0.841	0.919
Dementia	Adaptive	CREB1	-0.01	0.11	-0.08	0.935	0.994
Dementia	Astro	CREB1	-0.02	0.02	-1.31	0.192	0.363
Dementia	EN_L2_3_IT	CREB1	0.04	0.02	2.82	0.00485	0.0303
Dementia	EN_L3_5_IT_1	CREB1	0.06	0.02	2.47	0.0136	0.101
Dementia	EN_L3_5_IT_2	CREB1	0.04	0.02	2.33	0.0197	0.101
Dementia	EN_L3_5_IT_3	CREB1	0.06	0.02	2.93	0.0034	0.0229
Dementia	EN_L5_6_NP	CREB1	0.03	0.03	0.80	0.425	0.856
Dementia	EN_L5_ET	CREB1	-0.30	0.42	-0.72	0.471	0.998
Dementia	EN_L6B	CREB1	0.03	0.03	0.85	0.397	0.733
Dementia	EN_L6_CT	CREB1	0.02	0.03	0.67	0.501	0.765
Dementia	EN_L6_IT_1	CREB1	0.00	0.03	0.07	0.946	0.981
Dementia	EN_L6_IT_2	CREB1	0.11	0.03	3.27	0.00107	0.0967
Dementia	Endo	CREB1	-0.06	0.04	-1.43	0.152	0.663
Dementia	IN_ADARB2	CREB1	0.06	0.02	2.53	0.0114	0.157
Dementia	IN_LAMP5_LHX6	CREB1	0.04	0.03	1.43	0.153	0.435
Dementia	IN_LAMP5_RELN	CREB1	0.01	0.02	0.35	0.73	0.912
Dementia	IN_PVALB	CREB1	0.03	0.02	1.56	0.119	0.406
Dementia	IN_PVALB_CHC	CREB1	0.00	0.03	0.07	0.942	0.986
Dementia	IN_SST	CREB1	0.03	0.02	1.73	0.0834	0.333
Dementia	IN_VIP	CREB1	0.04	0.02	2.85	0.00431	0.0341
Dementia	Micro	CREB1	-0.01	0.02	-0.59	0.554	0.765
Dementia	OPC	CREB1	-0.03	0.01	-1.97	0.0492	0.277
Dementia	Oligo	CREB1	0.02	0.01	1.56	0.119	0.291
Dementia	PC	CREB1	0.03	0.04	0.66	0.509	0.895
Dementia	PVM	CREB1	0.06	0.06	0.93	0.352	0.827
Dementia	SMC	CREB1	0.08	0.23	0.33	0.74	0.928
Dementia	VLMC	CREB1	0.04	0.05	0.66	0.512	0.728
Dementia	Astro	CREB3	-0.00	0.03	-0.09	0.932	0.965
Dementia	EN_L2_3_IT	CREB3	-0.02	0.03	-0.55	0.582	0.741
Dementia	EN_L3_5_IT_1	CREB3	-0.03	0.05	-0.50	0.617	0.813
Dementia	EN_L3_5_IT_2	CREB3	0.00	0.04	0.12	0.908	0.957
Dementia	EN_L3_5_IT_3	CREB3	-0.01	0.04	-0.24	0.807	0.892
Dementia	EN_L6_IT_1	CREB3	-0.17	0.17	-1.00	0.319	0.658
Dementia	IN_PVALB	CREB3	-0.01	0.04	-0.13	0.899	0.961
Dementia	IN_SST	CREB3	-0.04	0.05	-0.76	0.448	0.741
Dementia	IN_VIP	CREB3	-0.07	0.04	-1.82	0.0686	0.21
Dementia	OPC	CREB3	0.01	0.04	0.32	0.75	0.896
Dementia	Oligo	CREB3	0.01	0.02	0.72	0.47	0.679
Dementia	Astro	CREB3L1	-0.03	0.06	-0.51	0.608	0.756
Dementia	EN_L2_3_IT	CREB3L1	-0.20	0.05	-3.68	0.000232	0.00421
Dementia	EN_L3_5_IT_3	CREB3L1	-0.45	0.07	-6.82	8.83e-12	4.55e-09
Dementia	EN_L5_6_NP	CREB3L1	0.06	0.18	0.32	0.749	0.953
Dementia	EN_L6B	CREB3L1	-0.72	0.17	-4.22	2.45e-05	0.00215
Dementia	EN_L6_CT	CREB3L1	-0.72	0.19	-3.80	0.000145	0.00581
Dementia	OPC	CREB3L1	-0.02	0.03	-0.67	0.503	0.762
Dementia	Oligo	CREB3L1	-0.06	0.07	-0.84	0.4	0.618
Dementia	Astro	CREB3L2	0.02	0.02	0.80	0.423	0.603
Dementia	EN_L2_3_IT	CREB3L2	-0.12	0.03	-4.59	4.54e-06	0.000319
Dementia	EN_L3_5_IT_1	CREB3L2	-0.04	0.05	-0.84	0.403	0.662
Dementia	EN_L3_5_IT_2	CREB3L2	-0.14	0.03	-4.32	1.59e-05	0.000579
Dementia	EN_L3_5_IT_3	CREB3L2	-0.03	0.04	-0.75	0.455	0.641
Dementia	EN_L5_6_NP	CREB3L2	0.03	0.14	0.23	0.818	0.966
Dementia	EN_L6B	CREB3L2	-0.21	0.07	-3.27	0.00107	0.0291
Dementia	EN_L6_CT	CREB3L2	-0.13	0.06	-2.27	0.023	0.158
Dementia	EN_L6_IT_1	CREB3L2	-0.10	0.06	-1.75	0.0799	0.359
Dementia	EN_L6_IT_2	CREB3L2	-0.09	0.06	-1.48	0.139	0.548
Dementia	Endo	CREB3L2	0.08	0.06	1.37	0.171	0.692
Dementia	IN_ADARB2	CREB3L2	-0.04	0.05	-0.77	0.443	0.781
Dementia	IN_PVALB	CREB3L2	-0.00	0.03	-0.04	0.965	0.986
Dementia	IN_PVALB_CHC	CREB3L2	-0.06	0.15	-0.38	0.703	0.908
Dementia	IN_SST	CREB3L2	0.03	0.04	0.71	0.476	0.758
Dementia	IN_VIP	CREB3L2	-0.05	0.03	-1.77	0.077	0.226
Dementia	Micro	CREB3L2	0.03	0.02	1.15	0.249	0.507
Dementia	OPC	CREB3L2	-0.03	0.02	-1.83	0.0675	0.321
Dementia	Oligo	CREB3L2	0.03	0.02	1.80	0.0726	0.213
Dementia	PC	CREB3L2	0.14	0.07	1.90	0.057	0.563
Dementia	PVM	CREB3L2	0.02	0.08	0.26	0.798	0.962
Dementia	SMC	CREB3L2	0.07	0.13	0.53	0.594	0.888
Dementia	VLMC	CREB3L2	0.11	0.07	1.50	0.134	0.363
Dementia	Astro	CREB3L3	-0.08	0.06	-1.24	0.216	0.393
Dementia	EN_L2_3_IT	CREB3L3	-0.00	0.05	-0.01	0.99	0.994
Dementia	EN_L3_5_IT_2	CREB3L3	-0.01	0.13	-0.09	0.927	0.966
Dementia	Oligo	CREB3L3	0.03	0.05	0.51	0.608	0.776
Dementia	Astro	CREB3L4	-0.03	0.04	-0.81	0.419	0.6
Dementia	EN_L2_3_IT	CREB3L4	-0.04	0.06	-0.70	0.486	0.664
Dementia	OPC	CREB3L4	-0.02	0.12	-0.18	0.855	0.946
Dementia	Oligo	CREB3L4	-0.02	0.03	-0.72	0.47	0.678
Dementia	Astro	CREB5	0.48	0.05	9.99	1.68e-23	3.32e-19
Dementia	EN_L2_3_IT	CREB5	-0.06	0.04	-1.57	0.116	0.258
Dementia	EN_L3_5_IT_1	CREB5	0.01	0.05	0.21	0.831	0.925
Dementia	EN_L3_5_IT_2	CREB5	-0.25	0.04	-5.57	2.5e-08	4.09e-06
Dementia	EN_L3_5_IT_3	CREB5	-0.20	0.05	-3.96	7.43e-05	0.00133
Dementia	EN_L5_6_NP	CREB5	-0.10	0.07	-1.56	0.12	0.668
Dementia	EN_L5_ET	CREB5	-0.10	0.37	-0.27	0.788	0.999
Dementia	EN_L6B	CREB5	-0.29	0.07	-3.95	7.9e-05	0.00478
Dementia	EN_L6_CT	CREB5	-0.42	0.07	-6.43	1.27e-10	9.18e-08
Dementia	EN_L6_IT_1	CREB5	-0.05	0.06	-0.90	0.37	0.698
Dementia	EN_L6_IT_2	CREB5	0.12	0.07	1.63	0.103	0.492
Dementia	Endo	CREB5	0.19	0.20	0.93	0.355	0.828
Dementia	IN_ADARB2	CREB5	0.10	0.05	1.93	0.053	0.331
Dementia	IN_LAMP5_RELN	CREB5	-0.07	0.06	-1.14	0.253	0.608
Dementia	IN_PVALB	CREB5	-0.15	0.05	-2.91	0.00367	0.0745
Dementia	IN_PVALB_CHC	CREB5	-0.25	0.06	-3.96	7.4e-05	0.00721
Dementia	IN_SST	CREB5	-0.12	0.05	-2.46	0.014	0.136
Dementia	IN_VIP	CREB5	0.03	0.04	0.79	0.43	0.646
Dementia	Micro	CREB5	-0.11	0.05	-1.98	0.0476	0.195
Dementia	OPC	CREB5	0.01	0.02	0.60	0.551	0.79
Dementia	Oligo	CREB5	-0.07	0.02	-3.11	0.0019	0.018
Dementia	PVM	CREB5	0.26	0.28	0.94	0.348	0.824
Dementia	VLMC	CREB5	-0.00	0.09	-0.03	0.976	0.99
Dementia	Adaptive	CREBBP	-0.02	0.07	-0.28	0.778	0.992
Dementia	Astro	CREBBP	0.04	0.02	2.15	0.0312	0.105
Dementia	EN_L2_3_IT	CREBBP	0.05	0.01	3.59	0.000329	0.00524
Dementia	EN_L3_5_IT_1	CREBBP	0.05	0.02	2.69	0.00716	0.069
Dementia	EN_L3_5_IT_2	CREBBP	0.04	0.02	2.75	0.00593	0.046
Dementia	EN_L3_5_IT_3	CREBBP	0.05	0.02	3.24	0.00121	0.0108
Dementia	EN_L5_6_NP	CREBBP	0.01	0.02	0.24	0.812	0.966
Dementia	EN_L5_ET	CREBBP	0.17	0.25	0.71	0.478	0.998
Dementia	EN_L6B	CREBBP	0.02	0.02	0.82	0.41	0.743
Dementia	EN_L6_CT	CREBBP	0.00	0.02	0.01	0.995	0.997
Dementia	EN_L6_IT_1	CREBBP	0.05	0.02	2.51	0.0121	0.139
Dementia	EN_L6_IT_2	CREBBP	0.05	0.03	1.71	0.0881	0.466
Dementia	Endo	CREBBP	0.03	0.04	0.87	0.386	0.843
Dementia	IN_ADARB2	CREBBP	-0.00	0.02	-0.12	0.904	0.974
Dementia	IN_LAMP5_LHX6	CREBBP	0.04	0.02	1.71	0.0869	0.329
Dementia	IN_LAMP5_RELN	CREBBP	0.05	0.02	2.52	0.0118	0.137
Dementia	IN_PVALB	CREBBP	0.01	0.02	0.57	0.567	0.81
Dementia	IN_PVALB_CHC	CREBBP	0.00	0.02	0.15	0.878	0.968
Dementia	IN_SST	CREBBP	0.04	0.02	2.36	0.0181	0.155
Dementia	IN_VIP	CREBBP	0.05	0.01	3.62	0.000293	0.00623
Dementia	Micro	CREBBP	0.04	0.02	2.47	0.0134	0.0867
Dementia	OPC	CREBBP	0.03	0.02	1.73	0.0839	0.352
Dementia	Oligo	CREBBP	0.08	0.02	4.10	4.08e-05	0.00133
Dementia	PC	CREBBP	0.06	0.04	1.63	0.103	0.66
Dementia	PVM	CREBBP	0.06	0.05	1.10	0.272	0.784
Dementia	SMC	CREBBP	0.12	0.11	1.07	0.283	0.737
Dementia	VLMC	CREBBP	0.03	0.04	0.95	0.342	0.594
Dementia	Astro	CREBL2	-0.06	0.02	-2.41	0.016	0.0653
Dementia	EN_L2_3_IT	CREBL2	0.04	0.02	2.00	0.0458	0.139
Dementia	EN_L3_5_IT_1	CREBL2	0.03	0.03	0.95	0.342	0.608
Dementia	EN_L3_5_IT_2	CREBL2	0.03	0.02	1.38	0.166	0.38
Dementia	EN_L3_5_IT_3	CREBL2	0.06	0.02	2.78	0.0055	0.0324
Dementia	EN_L5_6_NP	CREBL2	0.04	0.04	0.96	0.337	0.818
Dementia	EN_L6B	CREBL2	0.00	0.04	0.04	0.966	0.988
Dementia	EN_L6_CT	CREBL2	-0.02	0.03	-0.47	0.636	0.851
Dementia	EN_L6_IT_1	CREBL2	0.07	0.03	2.14	0.0321	0.235
Dementia	EN_L6_IT_2	CREBL2	-0.04	0.04	-0.89	0.374	0.765
Dementia	IN_ADARB2	CREBL2	-0.01	0.04	-0.21	0.836	0.953
Dementia	IN_LAMP5_LHX6	CREBL2	0.10	0.05	2.09	0.0366	0.206
Dementia	IN_LAMP5_RELN	CREBL2	0.01	0.04	0.27	0.79	0.935
Dementia	IN_PVALB	CREBL2	-0.04	0.02	-1.54	0.123	0.413
Dementia	IN_PVALB_CHC	CREBL2	-0.06	0.05	-1.23	0.218	0.644
Dementia	IN_SST	CREBL2	-0.00	0.03	-0.17	0.869	0.955
Dementia	IN_VIP	CREBL2	0.01	0.02	0.38	0.703	0.84
Dementia	Micro	CREBL2	0.08	0.04	1.99	0.0468	0.193
Dementia	OPC	CREBL2	-0.00	0.02	-0.00	0.998	1
Dementia	Oligo	CREBL2	0.03	0.02	1.93	0.0538	0.175
Dementia	PVM	CREBL2	0.10	0.09	1.10	0.271	0.784
Dementia	Adaptive	CREBRF	0.01	0.08	0.17	0.862	0.992
Dementia	Astro	CREBRF	0.04	0.02	1.74	0.0817	0.205
Dementia	EN_L2_3_IT	CREBRF	-0.00	0.01	-0.30	0.767	0.867
Dementia	EN_L3_5_IT_1	CREBRF	0.02	0.02	0.95	0.343	0.609
Dementia	EN_L3_5_IT_2	CREBRF	-0.01	0.02	-0.38	0.705	0.847
Dementia	EN_L3_5_IT_3	CREBRF	0.01	0.02	0.89	0.375	0.568
Dementia	EN_L5_6_NP	CREBRF	0.05	0.03	1.62	0.106	0.649
Dementia	EN_L5_ET	CREBRF	-0.00	0.29	-0.00	0.997	1
Dementia	EN_L6B	CREBRF	0.00	0.02	0.18	0.857	0.956
Dementia	EN_L6_CT	CREBRF	-0.01	0.02	-0.69	0.487	0.756
Dementia	EN_L6_IT_1	CREBRF	-0.01	0.02	-0.50	0.617	0.851
Dementia	EN_L6_IT_2	CREBRF	-0.05	0.03	-1.62	0.105	0.496
Dementia	Endo	CREBRF	0.09	0.05	2.04	0.0415	0.435
Dementia	IN_ADARB2	CREBRF	0.01	0.02	0.24	0.811	0.947
Dementia	IN_LAMP5_LHX6	CREBRF	0.07	0.03	2.43	0.0152	0.13
Dementia	IN_LAMP5_RELN	CREBRF	0.02	0.02	0.94	0.347	0.686
Dementia	IN_PVALB	CREBRF	-0.01	0.02	-0.70	0.483	0.76
Dementia	IN_PVALB_CHC	CREBRF	-0.03	0.03	-1.08	0.279	0.696
Dementia	IN_SST	CREBRF	-0.01	0.02	-0.31	0.754	0.905
Dementia	IN_VIP	CREBRF	0.00	0.02	0.14	0.886	0.945
Dementia	Micro	CREBRF	0.13	0.04	3.71	0.000209	0.00476
Dementia	OPC	CREBRF	0.04	0.02	1.68	0.0924	0.369
Dementia	Oligo	CREBRF	0.11	0.02	4.94	7.9e-07	9.19e-05
Dementia	PC	CREBRF	-0.02	0.05	-0.38	0.701	0.947
Dementia	PVM	CREBRF	0.15	0.08	1.80	0.0711	0.596
Dementia	SMC	CREBRF	0.40	0.20	2.06	0.0389	0.457
Dementia	VLMC	CREBRF	0.04	0.05	0.71	0.479	0.707
Dementia	Astro	CREBZF	0.01	0.02	0.51	0.613	0.759
Dementia	EN_L2_3_IT	CREBZF	-0.03	0.01	-2.07	0.0388	0.123
Dementia	EN_L3_5_IT_1	CREBZF	0.01	0.02	0.46	0.648	0.831
Dementia	EN_L3_5_IT_2	CREBZF	0.01	0.02	0.52	0.602	0.782
Dementia	EN_L3_5_IT_3	CREBZF	0.02	0.02	1.16	0.245	0.438
Dementia	EN_L5_6_NP	CREBZF	0.02	0.03	0.73	0.465	0.877
Dementia	EN_L5_ET	CREBZF	0.05	0.35	0.14	0.888	1
Dementia	EN_L6B	CREBZF	0.02	0.03	0.73	0.468	0.78
Dementia	EN_L6_CT	CREBZF	-0.01	0.02	-0.45	0.65	0.857
Dementia	EN_L6_IT_1	CREBZF	0.00	0.02	0.15	0.883	0.961
Dementia	EN_L6_IT_2	CREBZF	-0.04	0.03	-1.33	0.184	0.602
Dementia	Endo	CREBZF	0.04	0.05	0.76	0.448	0.87
Dementia	IN_ADARB2	CREBZF	0.02	0.03	0.75	0.453	0.789
Dementia	IN_LAMP5_LHX6	CREBZF	0.07	0.03	2.49	0.0129	0.12
Dementia	IN_LAMP5_RELN	CREBZF	0.02	0.02	0.82	0.41	0.731
Dementia	IN_PVALB	CREBZF	0.01	0.02	0.34	0.737	0.898
Dementia	IN_PVALB_CHC	CREBZF	-0.03	0.03	-0.91	0.362	0.752
Dementia	IN_SST	CREBZF	-0.00	0.02	-0.19	0.851	0.948
Dementia	IN_VIP	CREBZF	0.01	0.02	0.71	0.476	0.682
Dementia	Micro	CREBZF	0.01	0.03	0.39	0.697	0.852
Dementia	OPC	CREBZF	-0.03	0.02	-1.85	0.064	0.314
Dementia	Oligo	CREBZF	-0.00	0.02	-0.26	0.797	0.896
Dementia	PC	CREBZF	-0.05	0.05	-1.01	0.311	0.832
Dementia	VLMC	CREBZF	-0.06	0.05	-1.20	0.229	0.481
Dementia	Astro	CREG1	-0.01	0.03	-0.35	0.723	0.837
Dementia	EN_L2_3_IT	CREG1	-0.04	0.02	-2.27	0.0235	0.0875
Dementia	EN_L3_5_IT_1	CREG1	-0.05	0.03	-2.01	0.0443	0.198
Dementia	EN_L3_5_IT_2	CREG1	-0.02	0.02	-0.68	0.494	0.703
Dementia	EN_L3_5_IT_3	CREG1	-0.01	0.02	-0.35	0.723	0.84
Dementia	EN_L5_6_NP	CREG1	0.02	0.04	0.54	0.591	0.917
Dementia	EN_L6B	CREG1	0.04	0.04	1.14	0.255	0.612
Dementia	EN_L6_CT	CREG1	-0.06	0.03	-1.82	0.069	0.294
Dementia	EN_L6_IT_1	CREG1	-0.05	0.03	-1.56	0.119	0.426
Dementia	EN_L6_IT_2	CREG1	-0.05	0.05	-1.01	0.311	0.721
Dementia	IN_ADARB2	CREG1	-0.03	0.03	-0.94	0.346	0.711
Dementia	IN_LAMP5_LHX6	CREG1	0.05	0.04	1.28	0.201	0.497
Dementia	IN_LAMP5_RELN	CREG1	0.02	0.03	0.84	0.403	0.726
Dementia	IN_PVALB	CREG1	-0.01	0.03	-0.34	0.737	0.898
Dementia	IN_PVALB_CHC	CREG1	0.08	0.06	1.39	0.164	0.589
Dementia	IN_SST	CREG1	0.03	0.03	1.15	0.251	0.575
Dementia	IN_VIP	CREG1	0.01	0.02	0.65	0.513	0.708
Dementia	Micro	CREG1	0.01	0.04	0.30	0.767	0.888
Dementia	OPC	CREG1	-0.08	0.03	-2.48	0.0133	0.158
Dementia	Oligo	CREG1	-0.03	0.02	-1.24	0.216	0.426
Dementia	PVM	CREG1	0.14	0.09	1.62	0.104	0.644
Dementia	Astro	CREG2	0.03	0.05	0.58	0.564	0.72
Dementia	EN_L2_3_IT	CREG2	0.03	0.02	1.28	0.2	0.373
Dementia	EN_L3_5_IT_1	CREG2	0.01	0.03	0.35	0.729	0.879
Dementia	EN_L3_5_IT_2	CREG2	0.03	0.03	1.10	0.27	0.504
Dementia	EN_L3_5_IT_3	CREG2	0.06	0.03	2.09	0.0362	0.119
Dementia	EN_L5_6_NP	CREG2	0.07	0.07	1.09	0.274	0.78
Dementia	EN_L5_ET	CREG2	0.08	0.27	0.29	0.768	0.999
Dementia	EN_L6B	CREG2	0.02	0.04	0.35	0.725	0.906
Dementia	EN_L6_CT	CREG2	0.02	0.03	0.68	0.499	0.763
Dementia	EN_L6_IT_1	CREG2	-0.03	0.03	-1.17	0.244	0.588
Dementia	EN_L6_IT_2	CREG2	-0.04	0.03	-1.11	0.266	0.685
Dementia	IN_ADARB2	CREG2	0.02	0.03	0.71	0.48	0.804
Dementia	IN_LAMP5_LHX6	CREG2	0.06	0.05	1.26	0.209	0.507
Dementia	IN_LAMP5_RELN	CREG2	0.07	0.04	1.99	0.047	0.28
Dementia	IN_PVALB	CREG2	0.06	0.03	2.06	0.0395	0.24
Dementia	IN_PVALB_CHC	CREG2	-0.02	0.05	-0.33	0.739	0.92
Dementia	IN_SST	CREG2	0.06	0.03	2.18	0.0294	0.197
Dementia	IN_VIP	CREG2	0.04	0.02	1.69	0.092	0.253
Dementia	Micro	CREG2	-0.06	0.06	-1.05	0.294	0.557
Dementia	OPC	CREG2	-0.03	0.05	-0.70	0.484	0.749
Dementia	Oligo	CREG2	-0.01	0.04	-0.37	0.71	0.844
Dementia	Astro	CRELD2	0.02	0.03	0.52	0.606	0.754
Dementia	EN_L2_3_IT	CRELD2	-0.06	0.03	-1.98	0.0472	0.141
Dementia	EN_L3_5_IT_1	CRELD2	-0.00	0.06	-0.08	0.938	0.973
Dementia	EN_L3_5_IT_2	CRELD2	-0.02	0.04	-0.48	0.63	0.801
Dementia	EN_L3_5_IT_3	CRELD2	-0.00	0.04	-0.03	0.974	0.987
Dementia	EN_L5_6_NP	CRELD2	0.21	0.16	1.33	0.183	0.716
Dementia	EN_L6B	CRELD2	-0.05	0.12	-0.40	0.692	0.891
Dementia	EN_L6_CT	CRELD2	0.38	0.16	2.35	0.0188	0.138
Dementia	EN_L6_IT_1	CRELD2	0.03	0.05	0.56	0.573	0.828
Dementia	IN_ADARB2	CRELD2	-0.06	0.06	-0.93	0.351	0.715
Dementia	IN_LAMP5_RELN	CRELD2	0.05	0.05	0.98	0.326	0.672
Dementia	IN_PVALB	CRELD2	0.03	0.04	0.80	0.426	0.72
Dementia	IN_SST	CRELD2	-0.03	0.05	-0.50	0.615	0.842
Dementia	IN_VIP	CRELD2	-0.06	0.03	-1.90	0.0576	0.188
Dementia	Micro	CRELD2	-0.08	0.06	-1.31	0.192	0.442
Dementia	OPC	CRELD2	-0.05	0.04	-1.18	0.238	0.551
Dementia	Oligo	CRELD2	-0.08	0.03	-2.97	0.00297	0.0247
Dementia	Adaptive	CREM	0.02	0.13	0.18	0.858	0.992
Dementia	Astro	CREM	-0.01	0.02	-0.54	0.589	0.741
Dementia	EN_L2_3_IT	CREM	0.01	0.02	0.77	0.439	0.623
Dementia	EN_L3_5_IT_1	CREM	0.03	0.03	1.00	0.318	0.587
Dementia	EN_L3_5_IT_2	CREM	0.01	0.02	0.40	0.687	0.836
Dementia	EN_L3_5_IT_3	CREM	-0.02	0.02	-0.78	0.434	0.623
Dementia	EN_L5_6_NP	CREM	0.10	0.04	2.89	0.00384	0.225
Dementia	EN_L5_ET	CREM	0.01	0.37	0.04	0.969	1
Dementia	EN_L6B	CREM	0.00	0.05	0.03	0.977	0.991
Dementia	EN_L6_CT	CREM	-0.08	0.04	-2.27	0.0233	0.159
Dementia	EN_L6_IT_1	CREM	0.04	0.03	1.17	0.241	0.585
Dementia	EN_L6_IT_2	CREM	0.11	0.04	2.42	0.0156	0.25
Dementia	Endo	CREM	0.10	0.08	1.25	0.213	0.732
Dementia	IN_ADARB2	CREM	0.04	0.04	1.00	0.318	0.691
Dementia	IN_LAMP5_LHX6	CREM	0.03	0.04	0.71	0.475	0.748
Dementia	IN_LAMP5_RELN	CREM	0.00	0.03	0.10	0.923	0.978
Dementia	IN_PVALB	CREM	0.02	0.03	0.92	0.358	0.666
Dementia	IN_PVALB_CHC	CREM	0.00	0.04	0.01	0.995	0.998
Dementia	IN_SST	CREM	0.01	0.03	0.47	0.637	0.853
Dementia	IN_VIP	CREM	-0.03	0.02	-1.43	0.152	0.346
Dementia	Micro	CREM	0.07	0.06	1.18	0.239	0.496
Dementia	OPC	CREM	0.03	0.02	1.33	0.183	0.497
Dementia	Oligo	CREM	0.06	0.01	3.90	9.72e-05	0.00243
Dementia	PC	CREM	0.25	0.09	2.82	0.00487	0.274
Dementia	PVM	CREM	0.00	0.12	0.01	0.992	0.998
Dementia	VLMC	CREM	0.02	0.08	0.30	0.763	0.89
Dementia	Astro	CRH	-0.07	0.10	-0.73	0.464	0.638
Dementia	EN_L3_5_IT_2	CRH	-0.86	0.12	-7.16	8.23e-13	8.23e-10
Dementia	IN_ADARB2	CRH	-0.32	0.10	-3.19	0.00145	0.061
Dementia	IN_LAMP5_RELN	CRH	-0.40	0.09	-4.27	1.92e-05	0.00267
Dementia	IN_PVALB_CHC	CRH	-0.07	0.07	-0.97	0.33	0.73
Dementia	IN_VIP	CRH	-0.42	0.09	-4.89	9.98e-07	0.000183
Dementia	Oligo	CRH	-0.15	0.09	-1.65	0.0998	0.26
Dementia	EN_L2_3_IT	CRHBP	-0.10	0.06	-1.59	0.113	0.253
Dementia	EN_L6_CT	CRHBP	0.23	0.07	3.26	0.00113	0.0242
Dementia	IN_PVALB	CRHBP	-0.05	0.04	-1.20	0.232	0.553
Dementia	IN_PVALB_CHC	CRHBP	-0.11	0.07	-1.64	0.102	0.491
Dementia	IN_SST	CRHBP	0.04	0.05	0.80	0.426	0.727
Dementia	Micro	CRHBP	-0.08	0.06	-1.33	0.183	0.43
Dementia	Oligo	CRHBP	0.03	0.04	0.68	0.495	0.697
Dementia	EN_L2_3_IT	CRHR2	-0.11	0.04	-2.74	0.0061	0.0353
Dementia	EN_L3_5_IT_2	CRHR2	0.05	0.06	0.78	0.438	0.658
Dementia	EN_L3_5_IT_3	CRHR2	0.05	0.05	1.03	0.305	0.502
Dementia	EN_L5_6_NP	CRHR2	-0.01	0.04	-0.37	0.713	0.946
Dementia	EN_L6B	CRHR2	0.06	0.05	1.14	0.255	0.612
Dementia	IN_PVALB	CRHR2	-0.18	0.05	-3.22	0.0013	0.0416
Dementia	IN_SST	CRHR2	-0.16	0.05	-3.46	0.00054	0.0242
Dementia	IN_VIP	CRHR2	0.06	0.03	1.80	0.0711	0.215
Dementia	Oligo	CRHR2	0.04	0.06	0.62	0.538	0.729
Dementia	Adaptive	CRIM1	0.28	0.13	2.07	0.0383	0.506
Dementia	Astro	CRIM1	-0.03	0.03	-0.94	0.345	0.532
Dementia	EN_L2_3_IT	CRIM1	0.02	0.02	1.06	0.29	0.476
Dementia	EN_L3_5_IT_1	CRIM1	0.06	0.03	2.02	0.0435	0.196
Dementia	EN_L3_5_IT_2	CRIM1	0.06	0.03	2.21	0.0271	0.124
Dementia	EN_L3_5_IT_3	CRIM1	0.06	0.02	3.10	0.00192	0.0152
Dementia	EN_L5_6_NP	CRIM1	0.03	0.04	0.82	0.412	0.853
Dementia	EN_L5_ET	CRIM1	0.20	0.31	0.64	0.525	0.998
Dementia	EN_L6B	CRIM1	-0.01	0.04	-0.28	0.777	0.926
Dementia	EN_L6_CT	CRIM1	0.01	0.04	0.30	0.767	0.913
Dementia	EN_L6_IT_1	CRIM1	0.03	0.02	1.20	0.23	0.573
Dementia	EN_L6_IT_2	CRIM1	0.03	0.04	0.90	0.371	0.764
Dementia	Endo	CRIM1	0.10	0.06	1.73	0.0833	0.541
Dementia	IN_ADARB2	CRIM1	-0.07	0.03	-2.24	0.0254	0.236
Dementia	IN_LAMP5_LHX6	CRIM1	0.01	0.03	0.44	0.657	0.849
Dementia	IN_LAMP5_RELN	CRIM1	-0.01	0.03	-0.44	0.662	0.882
Dementia	IN_PVALB	CRIM1	0.08	0.04	2.14	0.0323	0.217
Dementia	IN_PVALB_CHC	CRIM1	-0.06	0.06	-1.03	0.305	0.715
Dementia	IN_SST	CRIM1	0.08	0.03	2.41	0.0157	0.145
Dementia	IN_VIP	CRIM1	-0.03	0.02	-1.43	0.152	0.346
Dementia	Micro	CRIM1	0.09	0.05	1.88	0.0606	0.228
Dementia	OPC	CRIM1	0.06	0.03	2.38	0.0172	0.177
Dementia	Oligo	CRIM1	0.14	0.03	4.71	2.45e-06	0.000198
Dementia	PC	CRIM1	-0.16	0.08	-2.10	0.0357	0.481
Dementia	PVM	CRIM1	0.09	0.11	0.79	0.428	0.852
Dementia	SMC	CRIM1	-0.09	0.13	-0.70	0.487	0.833
Dementia	VLMC	CRIM1	-0.02	0.07	-0.26	0.794	0.903
Dementia	Astro	CRIP2	0.06	0.03	1.90	0.0573	0.16
Dementia	EN_L2_3_IT	CRIP2	0.01	0.03	0.40	0.687	0.813
Dementia	EN_L3_5_IT_1	CRIP2	0.03	0.04	0.89	0.374	0.636
Dementia	EN_L3_5_IT_2	CRIP2	0.03	0.04	0.66	0.508	0.714
Dementia	EN_L3_5_IT_3	CRIP2	-0.08	0.06	-1.34	0.18	0.357
Dementia	EN_L5_6_NP	CRIP2	-0.01	0.16	-0.07	0.945	0.989
Dementia	EN_L6B	CRIP2	-0.04	0.06	-0.63	0.531	0.816
Dementia	EN_L6_CT	CRIP2	-0.14	0.05	-2.68	0.0074	0.0777
Dementia	EN_L6_IT_1	CRIP2	-0.02	0.05	-0.34	0.734	0.903
Dementia	EN_L6_IT_2	CRIP2	-0.08	0.05	-1.46	0.145	0.556
Dementia	Endo	CRIP2	0.08	0.05	1.40	0.162	0.678
Dementia	IN_PVALB	CRIP2	-0.11	0.13	-0.83	0.405	0.706
Dementia	IN_SST	CRIP2	0.09	0.06	1.57	0.117	0.395
Dementia	IN_VIP	CRIP2	0.07	0.04	1.84	0.0651	0.203
Dementia	OPC	CRIP2	0.02	0.04	0.41	0.68	0.863
Dementia	Oligo	CRIP2	-0.01	0.04	-0.36	0.721	0.851
Dementia	PC	CRIP2	-0.18	0.13	-1.41	0.157	0.739
Dementia	Astro	CRIP3	0.10	0.04	2.32	0.0202	0.077
Dementia	EN_L2_3_IT	CRIP3	0.01	0.04	0.37	0.709	0.829
Dementia	EN_L3_5_IT_2	CRIP3	0.10	0.05	2.21	0.0269	0.123
Dementia	EN_L3_5_IT_3	CRIP3	0.13	0.06	2.19	0.0284	0.101
Dementia	EN_L6_IT_1	CRIP3	0.33	0.17	1.97	0.0489	0.286
Dementia	IN_PVALB	CRIP3	-0.02	0.15	-0.17	0.868	0.95
Dementia	IN_VIP	CRIP3	0.09	0.06	1.54	0.125	0.307
Dementia	OPC	CRIP3	0.10	0.06	1.75	0.0795	0.345
Dementia	Oligo	CRIP3	-0.01	0.04	-0.24	0.814	0.905
Dementia	Astro	CRIPT	0.14	0.03	4.20	2.68e-05	0.000678
Dementia	EN_L2_3_IT	CRIPT	-0.05	0.02	-2.26	0.0236	0.0878
Dementia	EN_L3_5_IT_1	CRIPT	-0.05	0.03	-1.59	0.111	0.33
Dementia	EN_L3_5_IT_2	CRIPT	-0.07	0.02	-3.13	0.00176	0.0198
Dementia	EN_L3_5_IT_3	CRIPT	0.01	0.02	0.53	0.595	0.75
Dementia	EN_L5_6_NP	CRIPT	-0.01	0.04	-0.26	0.795	0.963
Dementia	EN_L6B	CRIPT	0.08	0.04	2.20	0.0277	0.206
Dementia	EN_L6_CT	CRIPT	-0.04	0.03	-1.31	0.192	0.502
Dementia	EN_L6_IT_1	CRIPT	-0.05	0.03	-1.49	0.135	0.45
Dementia	EN_L6_IT_2	CRIPT	-0.03	0.05	-0.66	0.512	0.839
Dementia	IN_ADARB2	CRIPT	0.00	0.03	0.12	0.906	0.974
Dementia	IN_LAMP5_LHX6	CRIPT	0.05	0.04	1.14	0.253	0.559
Dementia	IN_LAMP5_RELN	CRIPT	-0.01	0.04	-0.19	0.851	0.956
Dementia	IN_PVALB	CRIPT	0.01	0.03	0.45	0.65	0.856
Dementia	IN_PVALB_CHC	CRIPT	0.03	0.05	0.69	0.493	0.826
Dementia	IN_SST	CRIPT	0.01	0.03	0.34	0.734	0.897
Dementia	IN_VIP	CRIPT	0.02	0.02	1.07	0.286	0.51
Dementia	Micro	CRIPT	0.03	0.04	0.68	0.497	0.727
Dementia	OPC	CRIPT	0.00	0.03	0.05	0.958	0.984
Dementia	Oligo	CRIPT	0.04	0.02	2.04	0.0418	0.148
Dementia	PC	CRIPT	-0.11	0.13	-0.88	0.381	0.858
Dementia	Astro	CRISPLD1	-0.06	0.08	-0.79	0.431	0.61
Dementia	EN_L2_3_IT	CRISPLD1	0.04	0.04	1.11	0.267	0.451
Dementia	EN_L3_5_IT_1	CRISPLD1	0.46	0.21	2.17	0.0298	0.159
Dementia	EN_L3_5_IT_2	CRISPLD1	0.11	0.05	2.05	0.0402	0.16
Dementia	EN_L3_5_IT_3	CRISPLD1	0.03	0.04	0.82	0.41	0.601
Dementia	EN_L5_6_NP	CRISPLD1	-0.13	0.06	-2.02	0.0432	0.51
Dementia	EN_L5_ET	CRISPLD1	-1.14	0.38	-2.98	0.00284	0.784
Dementia	EN_L6B	CRISPLD1	0.02	0.06	0.37	0.709	0.897
Dementia	EN_L6_CT	CRISPLD1	-0.02	0.06	-0.41	0.685	0.877
Dementia	EN_L6_IT_1	CRISPLD1	-0.01	0.07	-0.11	0.916	0.972
Dementia	EN_L6_IT_2	CRISPLD1	0.09	0.08	1.12	0.262	0.68
Dementia	IN_ADARB2	CRISPLD1	0.10	0.06	1.61	0.108	0.447
Dementia	IN_LAMP5_LHX6	CRISPLD1	0.22	0.08	2.62	0.00876	0.0966
Dementia	IN_LAMP5_RELN	CRISPLD1	0.22	0.07	3.35	0.000806	0.0312
Dementia	IN_PVALB	CRISPLD1	0.08	0.05	1.59	0.112	0.394
Dementia	IN_SST	CRISPLD1	-0.04	0.06	-0.76	0.447	0.739
Dementia	IN_VIP	CRISPLD1	0.04	0.03	1.22	0.224	0.439
Dementia	OPC	CRISPLD1	0.01	0.03	0.19	0.853	0.945
Dementia	Oligo	CRISPLD1	-0.06	0.05	-1.04	0.297	0.519
Dementia	Astro	CRISPLD2	0.02	0.06	0.34	0.732	0.843
Dementia	EN_L2_3_IT	CRISPLD2	-0.16	0.04	-4.02	5.85e-05	0.00172
Dementia	EN_L3_5_IT_2	CRISPLD2	0.17	0.12	1.40	0.161	0.374
Dementia	EN_L3_5_IT_3	CRISPLD2	-0.11	0.05	-2.23	0.0255	0.0934
Dementia	EN_L6B	CRISPLD2	-0.15	0.19	-0.80	0.424	0.751
Dementia	IN_LAMP5_RELN	CRISPLD2	0.05	0.07	0.64	0.525	0.803
Dementia	IN_PVALB	CRISPLD2	-0.08	0.05	-1.58	0.113	0.397
Dementia	IN_VIP	CRISPLD2	-0.16	0.06	-2.78	0.00543	0.0397
Dementia	OPC	CRISPLD2	0.04	0.05	0.82	0.412	0.701
Dementia	Oligo	CRISPLD2	-0.03	0.03	-0.72	0.471	0.679
Dementia	PC	CRISPLD2	0.27	0.15	1.83	0.0665	0.588
Dementia	SMC	CRISPLD2	0.01	0.16	0.09	0.929	0.981
Dementia	VLMC	CRISPLD2	-0.37	0.13	-2.93	0.00336	0.0501
Dementia	Astro	CRK	0.07	0.02	3.02	0.00255	0.0182
Dementia	EN_L2_3_IT	CRK	0.02	0.02	1.28	0.199	0.372
Dementia	EN_L3_5_IT_1	CRK	0.00	0.03	0.06	0.95	0.979
Dementia	EN_L3_5_IT_2	CRK	0.01	0.02	0.52	0.604	0.783
Dementia	EN_L3_5_IT_3	CRK	0.03	0.02	1.42	0.156	0.325
Dementia	EN_L5_6_NP	CRK	0.09	0.03	2.46	0.014	0.365
Dementia	EN_L5_ET	CRK	0.40	0.36	1.10	0.273	0.998
Dementia	EN_L6B	CRK	0.05	0.03	1.52	0.129	0.455
Dementia	EN_L6_CT	CRK	0.07	0.03	2.25	0.0242	0.163
Dementia	EN_L6_IT_1	CRK	0.00	0.03	0.07	0.943	0.98
Dementia	EN_L6_IT_2	CRK	0.00	0.04	0.06	0.953	0.99
Dementia	Endo	CRK	0.06	0.06	1.00	0.316	0.808
Dementia	IN_ADARB2	CRK	0.02	0.03	0.80	0.421	0.767
Dementia	IN_LAMP5_LHX6	CRK	-0.04	0.04	-1.10	0.272	0.581
Dementia	IN_LAMP5_RELN	CRK	0.03	0.03	0.96	0.337	0.679
Dementia	IN_PVALB	CRK	0.02	0.02	0.81	0.421	0.716
Dementia	IN_PVALB_CHC	CRK	0.06	0.04	1.52	0.128	0.536
Dementia	IN_SST	CRK	0.04	0.02	1.76	0.0787	0.326
Dementia	IN_VIP	CRK	0.01	0.02	0.75	0.455	0.666
Dementia	Micro	CRK	-0.00	0.02	-0.06	0.954	0.981
Dementia	OPC	CRK	-0.03	0.02	-1.16	0.244	0.557
Dementia	Oligo	CRK	0.04	0.02	2.33	0.02	0.09
Dementia	PC	CRK	0.08	0.06	1.37	0.172	0.745
Dementia	PVM	CRK	-0.18	0.20	-0.89	0.374	0.831
Dementia	Astro	CRKL	0.04	0.02	1.99	0.0468	0.139
Dementia	EN_L2_3_IT	CRKL	0.05	0.02	3.11	0.00184	0.016
Dementia	EN_L3_5_IT_1	CRKL	0.09	0.03	3.14	0.0017	0.0295
Dementia	EN_L3_5_IT_2	CRKL	0.05	0.02	2.53	0.0114	0.0704
Dementia	EN_L3_5_IT_3	CRKL	0.10	0.02	4.40	1.06e-05	0.000302
Dementia	EN_L5_6_NP	CRKL	0.08	0.04	2.03	0.0422	0.51
Dementia	EN_L5_ET	CRKL	-0.19	0.34	-0.56	0.577	0.998
Dementia	EN_L6B	CRKL	0.01	0.04	0.38	0.701	0.895
Dementia	EN_L6_CT	CRKL	0.07	0.03	1.98	0.0476	0.24
Dementia	EN_L6_IT_1	CRKL	0.04	0.03	1.22	0.221	0.565
Dementia	EN_L6_IT_2	CRKL	0.02	0.04	0.43	0.669	0.9
Dementia	Endo	CRKL	0.10	0.14	0.72	0.472	0.879
Dementia	IN_ADARB2	CRKL	0.00	0.04	0.08	0.937	0.983
Dementia	IN_LAMP5_LHX6	CRKL	-0.02	0.04	-0.37	0.708	0.874
Dementia	IN_LAMP5_RELN	CRKL	0.02	0.03	0.49	0.623	0.864
Dementia	IN_PVALB	CRKL	0.03	0.02	1.20	0.23	0.552
Dementia	IN_PVALB_CHC	CRKL	0.02	0.04	0.45	0.65	0.889
Dementia	IN_SST	CRKL	0.05	0.03	2.06	0.0398	0.23
Dementia	IN_VIP	CRKL	0.04	0.02	1.76	0.0784	0.229
Dementia	Micro	CRKL	0.06	0.03	1.93	0.0537	0.21
Dementia	OPC	CRKL	0.06	0.02	2.41	0.0158	0.171
Dementia	Oligo	CRKL	0.03	0.02	2.09	0.0369	0.136
Dementia	PC	CRKL	-0.04	0.13	-0.28	0.778	0.966
Dementia	Astro	CRLF1	0.05	0.04	1.23	0.218	0.395
Dementia	EN_L2_3_IT	CRLF1	-0.01	0.02	-0.25	0.802	0.889
Dementia	EN_L3_5_IT_1	CRLF1	-0.05	0.04	-1.39	0.165	0.409
Dementia	EN_L3_5_IT_2	CRLF1	-0.04	0.03	-1.20	0.23	0.46
Dementia	EN_L3_5_IT_3	CRLF1	-0.08	0.04	-2.29	0.0222	0.0853
Dementia	EN_L5_6_NP	CRLF1	0.00	0.05	0.03	0.975	0.995
Dementia	EN_L5_ET	CRLF1	-0.85	0.64	-1.33	0.183	0.998
Dementia	EN_L6B	CRLF1	-0.01	0.05	-0.30	0.767	0.923
Dementia	EN_L6_CT	CRLF1	-0.13	0.05	-2.77	0.00558	0.0656
Dementia	EN_L6_IT_1	CRLF1	0.00	0.03	0.15	0.88	0.96
Dementia	EN_L6_IT_2	CRLF1	-0.12	0.05	-2.49	0.0128	0.236
Dementia	IN_ADARB2	CRLF1	-0.10	0.05	-2.01	0.0442	0.304
Dementia	IN_LAMP5_LHX6	CRLF1	-0.11	0.05	-1.92	0.0552	0.256
Dementia	IN_LAMP5_RELN	CRLF1	-0.03	0.05	-0.59	0.558	0.821
Dementia	IN_PVALB	CRLF1	-0.06	0.04	-1.58	0.115	0.4
Dementia	IN_PVALB_CHC	CRLF1	-0.04	0.06	-0.64	0.525	0.838
Dementia	IN_SST	CRLF1	-0.05	0.04	-1.26	0.206	0.525
Dementia	IN_VIP	CRLF1	-0.14	0.04	-3.83	0.000126	0.0036
Dementia	Micro	CRLF1	0.02	0.05	0.40	0.689	0.848
Dementia	OPC	CRLF1	-0.02	0.04	-0.51	0.608	0.824
Dementia	Oligo	CRLF1	0.00	0.03	0.10	0.92	0.96
Dementia	Astro	CRLF2	-0.09	0.06	-1.34	0.179	0.347
Dementia	EN_L2_3_IT	CRLF2	-0.10	0.05	-2.25	0.0243	0.0894
Dementia	EN_L3_5_IT_3	CRLF2	-0.13	0.06	-2.27	0.0234	0.0882
Dementia	IN_PVALB	CRLF2	0.01	0.14	0.08	0.936	0.976
Dementia	Oligo	CRLF2	-0.11	0.05	-2.16	0.0306	0.12
Dementia	Adaptive	CRLF3	0.10	0.10	1.02	0.306	0.855
Dementia	Astro	CRLF3	-0.08	0.03	-2.84	0.00449	0.0269
Dementia	EN_L2_3_IT	CRLF3	-0.07	0.03	-2.64	0.00818	0.0429
Dementia	EN_L3_5_IT_1	CRLF3	-0.03	0.03	-1.04	0.296	0.566
Dementia	EN_L3_5_IT_2	CRLF3	-0.02	0.03	-0.89	0.376	0.606
Dementia	EN_L3_5_IT_3	CRLF3	-0.03	0.03	-1.27	0.204	0.389
Dementia	EN_L5_6_NP	CRLF3	-0.01	0.04	-0.23	0.819	0.966
Dementia	EN_L5_ET	CRLF3	-0.56	0.29	-1.93	0.0534	0.904
Dementia	EN_L6B	CRLF3	0.05	0.04	1.36	0.174	0.521
Dementia	EN_L6_CT	CRLF3	-0.07	0.03	-2.02	0.0434	0.23
Dementia	EN_L6_IT_1	CRLF3	-0.04	0.03	-1.42	0.154	0.483
Dementia	EN_L6_IT_2	CRLF3	-0.07	0.04	-1.84	0.0658	0.42
Dementia	Endo	CRLF3	-0.02	0.10	-0.20	0.845	0.977
Dementia	IN_ADARB2	CRLF3	-0.14	0.03	-4.18	2.88e-05	0.00805
Dementia	IN_LAMP5_LHX6	CRLF3	-0.05	0.04	-1.48	0.14	0.418
Dementia	IN_LAMP5_RELN	CRLF3	-0.06	0.03	-1.95	0.0507	0.288
Dementia	IN_PVALB	CRLF3	-0.04	0.03	-1.50	0.134	0.43
Dementia	IN_PVALB_CHC	CRLF3	-0.02	0.04	-0.49	0.626	0.881
Dementia	IN_SST	CRLF3	-0.07	0.03	-2.72	0.00649	0.0911
Dementia	IN_VIP	CRLF3	-0.11	0.03	-3.76	0.000167	0.0043
Dementia	Micro	CRLF3	-0.01	0.02	-0.30	0.762	0.886
Dementia	OPC	CRLF3	-0.05	0.03	-1.58	0.114	0.409
Dementia	Oligo	CRLF3	-0.02	0.03	-0.65	0.518	0.714
Dementia	PC	CRLF3	-0.08	0.05	-1.70	0.0896	0.645
Dementia	PVM	CRLF3	0.08	0.07	1.12	0.263	0.784
Dementia	VLMC	CRLF3	0.00	0.06	0.06	0.95	0.979
Dementia	Astro	CRMP1	0.00	0.02	0.21	0.835	0.909
Dementia	EN_L2_3_IT	CRMP1	-0.05	0.02	-3.00	0.00267	0.0205
Dementia	EN_L3_5_IT_1	CRMP1	-0.01	0.02	-0.63	0.53	0.755
Dementia	EN_L3_5_IT_2	CRMP1	-0.01	0.02	-0.68	0.496	0.705
Dementia	EN_L3_5_IT_3	CRMP1	-0.02	0.02	-0.94	0.347	0.544
Dementia	EN_L5_6_NP	CRMP1	-0.06	0.03	-2.07	0.0384	0.497
Dementia	EN_L5_ET	CRMP1	0.01	0.35	0.02	0.981	1
Dementia	EN_L6B	CRMP1	-0.01	0.03	-0.40	0.69	0.89
Dementia	EN_L6_CT	CRMP1	-0.04	0.02	-1.59	0.111	0.382
Dementia	EN_L6_IT_1	CRMP1	-0.02	0.02	-0.90	0.367	0.696
Dementia	EN_L6_IT_2	CRMP1	-0.03	0.03	-1.13	0.259	0.677
Dementia	IN_ADARB2	CRMP1	-0.00	0.02	-0.17	0.863	0.961
Dementia	IN_LAMP5_LHX6	CRMP1	0.01	0.03	0.42	0.672	0.856
Dementia	IN_LAMP5_RELN	CRMP1	0.04	0.02	2.03	0.0427	0.269
Dementia	IN_PVALB	CRMP1	-0.01	0.02	-0.74	0.462	0.745
Dementia	IN_PVALB_CHC	CRMP1	-0.06	0.03	-1.95	0.0508	0.373
Dementia	IN_SST	CRMP1	-0.03	0.06	-0.50	0.617	0.843
Dementia	IN_VIP	CRMP1	-0.02	0.02	-1.10	0.271	0.495
Dementia	Micro	CRMP1	-0.01	0.05	-0.13	0.894	0.953
Dementia	OPC	CRMP1	0.01	0.02	0.41	0.681	0.863
Dementia	Oligo	CRMP1	-0.02	0.03	-0.67	0.505	0.705
Dementia	PC	CRMP1	0.09	0.13	0.69	0.489	0.888
Dementia	Astro	CRNKL1	-0.05	0.02	-2.09	0.0363	0.116
Dementia	EN_L2_3_IT	CRNKL1	-0.03	0.02	-1.34	0.18	0.348
Dementia	EN_L3_5_IT_1	CRNKL1	0.01	0.03	0.45	0.655	0.834
Dementia	EN_L3_5_IT_2	CRNKL1	0.02	0.02	0.83	0.406	0.633
Dementia	EN_L3_5_IT_3	CRNKL1	0.03	0.02	1.19	0.235	0.427
Dementia	EN_L5_6_NP	CRNKL1	-0.04	0.05	-0.71	0.479	0.883
Dementia	EN_L6B	CRNKL1	0.03	0.05	0.62	0.533	0.817
Dementia	EN_L6_CT	CRNKL1	-0.04	0.04	-1.05	0.293	0.607
Dementia	EN_L6_IT_1	CRNKL1	-0.02	0.04	-0.53	0.596	0.84
Dementia	EN_L6_IT_2	CRNKL1	0.04	0.05	0.84	0.401	0.778
Dementia	IN_ADARB2	CRNKL1	-0.02	0.04	-0.51	0.613	0.867
Dementia	IN_LAMP5_LHX6	CRNKL1	0.07	0.05	1.41	0.158	0.442
Dementia	IN_LAMP5_RELN	CRNKL1	-0.02	0.04	-0.42	0.673	0.886
Dementia	IN_PVALB	CRNKL1	-0.00	0.03	-0.05	0.957	0.984
Dementia	IN_PVALB_CHC	CRNKL1	-0.04	0.05	-0.79	0.432	0.794
Dementia	IN_SST	CRNKL1	-0.02	0.03	-0.83	0.408	0.714
Dementia	IN_VIP	CRNKL1	0.01	0.02	0.54	0.59	0.765
Dementia	Micro	CRNKL1	-0.02	0.04	-0.52	0.601	0.795
Dementia	OPC	CRNKL1	0.02	0.03	0.80	0.424	0.71
Dementia	Oligo	CRNKL1	0.01	0.02	0.59	0.553	0.74
Dementia	Astro	CROCC	0.10	0.03	3.20	0.00139	0.012
Dementia	EN_L2_3_IT	CROCC	0.05	0.03	2.12	0.0339	0.112
Dementia	EN_L3_5_IT_1	CROCC	0.04	0.03	1.45	0.146	0.383
Dementia	EN_L3_5_IT_2	CROCC	-0.00	0.03	-0.15	0.877	0.939
Dementia	EN_L3_5_IT_3	CROCC	0.00	0.03	0.00	1	1
Dementia	EN_L5_6_NP	CROCC	0.01	0.04	0.23	0.817	0.966
Dementia	EN_L5_ET	CROCC	0.32	0.40	0.79	0.43	0.998
Dementia	EN_L6B	CROCC	0.06	0.04	1.57	0.116	0.433
Dementia	EN_L6_CT	CROCC	-0.05	0.03	-1.63	0.103	0.366
Dementia	EN_L6_IT_1	CROCC	0.02	0.04	0.57	0.567	0.825
Dementia	EN_L6_IT_2	CROCC	0.04	0.05	0.76	0.448	0.806
Dementia	IN_ADARB2	CROCC	0.01	0.03	0.41	0.681	0.896
Dementia	IN_LAMP5_LHX6	CROCC	0.06	0.05	1.17	0.242	0.546
Dementia	IN_LAMP5_RELN	CROCC	0.08	0.04	1.80	0.0712	0.342
Dementia	IN_PVALB	CROCC	0.10	0.04	2.52	0.0117	0.133
Dementia	IN_PVALB_CHC	CROCC	0.05	0.05	1.03	0.304	0.714
Dementia	IN_SST	CROCC	0.05	0.04	1.38	0.169	0.476
Dementia	IN_VIP	CROCC	-0.09	0.03	-3.38	0.000737	0.0111
Dementia	Micro	CROCC	-0.06	0.04	-1.56	0.12	0.338
Dementia	OPC	CROCC	0.06	0.03	1.73	0.0845	0.354
Dementia	Oligo	CROCC	0.04	0.02	1.55	0.122	0.296
Dementia	PC	CROCC	-0.10	0.14	-0.68	0.495	0.888
Dementia	Astro	CROT	-0.01	0.02	-0.68	0.496	0.665
Dementia	EN_L2_3_IT	CROT	0.00	0.02	0.03	0.978	0.988
Dementia	EN_L3_5_IT_1	CROT	0.01	0.04	0.30	0.767	0.9
Dementia	EN_L3_5_IT_2	CROT	-0.05	0.03	-1.67	0.0942	0.268
Dementia	EN_L3_5_IT_3	CROT	-0.04	0.03	-1.59	0.111	0.257
Dementia	EN_L5_6_NP	CROT	-0.12	0.06	-1.92	0.0545	0.549
Dementia	EN_L5_ET	CROT	0.32	0.46	0.70	0.484	0.998
Dementia	EN_L6B	CROT	-0.18	0.06	-3.24	0.0012	0.0311
Dementia	EN_L6_CT	CROT	-0.06	0.04	-1.67	0.0945	0.35
Dementia	EN_L6_IT_1	CROT	-0.06	0.03	-1.79	0.0736	0.346
Dementia	EN_L6_IT_2	CROT	-0.06	0.05	-1.17	0.241	0.662
Dementia	IN_ADARB2	CROT	-0.04	0.05	-0.80	0.425	0.768
Dementia	IN_LAMP5_LHX6	CROT	0.02	0.06	0.34	0.735	0.886
Dementia	IN_LAMP5_RELN	CROT	0.00	0.05	0.09	0.931	0.98
Dementia	IN_PVALB	CROT	-0.04	0.03	-1.09	0.275	0.596
Dementia	IN_SST	CROT	-0.01	0.04	-0.32	0.75	0.904
Dementia	IN_VIP	CROT	-0.02	0.03	-0.64	0.525	0.717
Dementia	Micro	CROT	-0.01	0.04	-0.16	0.869	0.94
Dementia	OPC	CROT	-0.02	0.03	-0.63	0.529	0.777
Dementia	Oligo	CROT	0.02	0.02	0.87	0.385	0.604
Dementia	Astro	CRPPA	-0.01	0.02	-0.54	0.587	0.74
Dementia	EN_L2_3_IT	CRPPA	0.04	0.02	2.09	0.0369	0.119
Dementia	EN_L3_5_IT_1	CRPPA	0.06	0.03	2.22	0.0267	0.149
Dementia	EN_L3_5_IT_2	CRPPA	-0.01	0.02	-0.35	0.73	0.862
Dementia	EN_L3_5_IT_3	CRPPA	0.02	0.02	1.00	0.316	0.513
Dementia	EN_L5_6_NP	CRPPA	0.02	0.03	0.73	0.466	0.878
Dementia	EN_L5_ET	CRPPA	-0.09	0.25	-0.34	0.732	0.998
Dementia	EN_L6B	CRPPA	0.03	0.03	0.76	0.444	0.767
Dementia	EN_L6_CT	CRPPA	-0.02	0.03	-0.60	0.547	0.796
Dementia	EN_L6_IT_1	CRPPA	0.08	0.03	2.68	0.00728	0.106
Dementia	EN_L6_IT_2	CRPPA	0.07	0.03	1.97	0.0491	0.379
Dementia	Endo	CRPPA	-0.08	0.16	-0.51	0.613	0.927
Dementia	IN_ADARB2	CRPPA	0.01	0.03	0.51	0.612	0.867
Dementia	IN_LAMP5_LHX6	CRPPA	0.02	0.04	0.63	0.528	0.778
Dementia	IN_LAMP5_RELN	CRPPA	0.04	0.03	1.26	0.208	0.558
Dementia	IN_PVALB	CRPPA	0.02	0.02	1.18	0.239	0.561
Dementia	IN_PVALB_CHC	CRPPA	0.04	0.04	0.98	0.325	0.728
Dementia	IN_SST	CRPPA	0.03	0.02	1.49	0.135	0.424
Dementia	IN_VIP	CRPPA	0.02	0.02	1.33	0.183	0.388
Dementia	Micro	CRPPA	0.03	0.05	0.62	0.538	0.755
Dementia	OPC	CRPPA	0.01	0.02	0.52	0.602	0.821
Dementia	Oligo	CRPPA	0.03	0.02	1.25	0.212	0.421
Dementia	PC	CRPPA	0.17	0.07	2.33	0.02	0.43
Dementia	VLMC	CRPPA	-0.00	0.08	-0.06	0.954	0.98
Dementia	Astro	CRTAC1	-0.02	0.04	-0.60	0.547	0.707
Dementia	EN_L2_3_IT	CRTAC1	-0.02	0.03	-0.61	0.543	0.711
Dementia	EN_L3_5_IT_1	CRTAC1	0.24	0.04	5.78	7.51e-09	5.13e-06
Dementia	EN_L3_5_IT_2	CRTAC1	0.18	0.04	4.73	2.2e-06	0.000133
Dementia	EN_L3_5_IT_3	CRTAC1	0.08	0.03	2.43	0.015	0.0655
Dementia	EN_L5_6_NP	CRTAC1	0.02	0.04	0.42	0.676	0.938
Dementia	EN_L5_ET	CRTAC1	-0.47	0.27	-1.74	0.0826	0.953
Dementia	EN_L6B	CRTAC1	0.09	0.04	2.38	0.0171	0.162
Dementia	EN_L6_CT	CRTAC1	0.02	0.05	0.38	0.703	0.886
Dementia	EN_L6_IT_1	CRTAC1	0.10	0.04	2.67	0.0075	0.107
Dementia	EN_L6_IT_2	CRTAC1	-0.01	0.03	-0.16	0.877	0.971
Dementia	IN_ADARB2	CRTAC1	0.10	0.04	2.96	0.00306	0.0855
Dementia	IN_LAMP5_LHX6	CRTAC1	0.03	0.02	1.10	0.271	0.579
Dementia	IN_LAMP5_RELN	CRTAC1	0.06	0.03	2.09	0.0369	0.249
Dementia	IN_PVALB	CRTAC1	0.01	0.02	0.48	0.63	0.845
Dementia	IN_PVALB_CHC	CRTAC1	0.05	0.03	1.50	0.134	0.547
Dementia	IN_SST	CRTAC1	0.05	0.03	1.61	0.108	0.378
Dementia	IN_VIP	CRTAC1	0.16	0.04	4.13	3.69e-05	0.00171
Dementia	OPC	CRTAC1	0.08	0.04	2.02	0.0436	0.264
Dementia	Oligo	CRTAC1	0.02	0.03	0.75	0.451	0.663
Dementia	EN_L2_3_IT	CRTAM	-0.11	0.05	-2.01	0.0444	0.136
Dementia	EN_L3_5_IT_2	CRTAM	0.08	0.16	0.48	0.634	0.804
Dementia	EN_L3_5_IT_3	CRTAM	-0.07	0.06	-1.18	0.237	0.429
Dementia	Oligo	CRTAM	0.01	0.06	0.13	0.9	0.951
Dementia	Astro	CRTAP	0.17	0.03	6.21	5.31e-10	1.69e-07
Dementia	EN_L2_3_IT	CRTAP	-0.02	0.02	-1.18	0.24	0.421
Dementia	EN_L3_5_IT_1	CRTAP	-0.04	0.03	-1.26	0.207	0.467
Dementia	EN_L3_5_IT_2	CRTAP	-0.07	0.02	-2.76	0.0058	0.0453
Dementia	EN_L3_5_IT_3	CRTAP	-0.04	0.02	-1.75	0.0801	0.206
Dementia	EN_L5_6_NP	CRTAP	-0.12	0.05	-2.35	0.0189	0.408
Dementia	EN_L6B	CRTAP	0.05	0.04	1.03	0.303	0.659
Dementia	EN_L6_CT	CRTAP	-0.01	0.04	-0.29	0.775	0.917
Dementia	EN_L6_IT_1	CRTAP	-0.06	0.04	-1.51	0.13	0.445
Dementia	EN_L6_IT_2	CRTAP	0.01	0.06	0.13	0.898	0.975
Dementia	IN_ADARB2	CRTAP	-0.06	0.04	-1.59	0.112	0.455
Dementia	IN_LAMP5_LHX6	CRTAP	-0.02	0.04	-0.49	0.623	0.83
Dementia	IN_LAMP5_RELN	CRTAP	-0.04	0.03	-1.28	0.201	0.55
Dementia	IN_PVALB	CRTAP	-0.06	0.03	-2.16	0.0308	0.213
Dementia	IN_PVALB_CHC	CRTAP	-0.04	0.05	-0.73	0.467	0.816
Dementia	IN_SST	CRTAP	-0.05	0.03	-1.63	0.104	0.371
Dementia	IN_VIP	CRTAP	-0.01	0.02	-0.32	0.751	0.869
Dementia	Micro	CRTAP	0.04	0.03	1.37	0.17	0.414
Dementia	OPC	CRTAP	0.01	0.02	0.58	0.562	0.796
Dementia	Oligo	CRTAP	0.04	0.02	1.87	0.0615	0.191
Dementia	Astro	CRTC1	0.03	0.02	1.23	0.218	0.395
Dementia	EN_L2_3_IT	CRTC1	0.03	0.02	1.56	0.12	0.264
Dementia	EN_L3_5_IT_1	CRTC1	0.04	0.02	1.72	0.0853	0.286
Dementia	EN_L3_5_IT_2	CRTC1	0.05	0.02	2.47	0.0134	0.0781
Dementia	EN_L3_5_IT_3	CRTC1	0.01	0.02	0.55	0.584	0.741
Dementia	EN_L5_6_NP	CRTC1	0.05	0.03	1.54	0.125	0.674
Dementia	EN_L5_ET	CRTC1	0.21	0.30	0.70	0.481	0.998
Dementia	EN_L6B	CRTC1	-0.04	0.03	-1.38	0.168	0.514
Dementia	EN_L6_CT	CRTC1	-0.02	0.02	-0.78	0.438	0.722
Dementia	EN_L6_IT_1	CRTC1	0.01	0.02	0.61	0.542	0.812
Dementia	EN_L6_IT_2	CRTC1	-0.02	0.03	-0.77	0.443	0.803
Dementia	Endo	CRTC1	0.04	0.15	0.25	0.804	0.969
Dementia	IN_ADARB2	CRTC1	0.02	0.03	0.89	0.373	0.733
Dementia	IN_LAMP5_LHX6	CRTC1	0.07	0.03	2.10	0.0362	0.204
Dementia	IN_LAMP5_RELN	CRTC1	0.02	0.03	0.94	0.349	0.687
Dementia	IN_PVALB	CRTC1	0.02	0.02	1.05	0.292	0.611
Dementia	IN_PVALB_CHC	CRTC1	-0.01	0.03	-0.17	0.864	0.965
Dementia	IN_SST	CRTC1	-0.00	0.02	-0.02	0.985	0.995
Dementia	IN_VIP	CRTC1	0.02	0.02	1.18	0.236	0.453
Dementia	Micro	CRTC1	0.03	0.03	1.20	0.23	0.487
Dementia	OPC	CRTC1	0.01	0.02	0.30	0.767	0.903
Dementia	Oligo	CRTC1	0.06	0.02	2.91	0.00366	0.0286
Dementia	PC	CRTC1	0.09	0.15	0.63	0.527	0.899
Dementia	Astro	CRTC2	0.00	0.03	0.11	0.909	0.954
Dementia	EN_L2_3_IT	CRTC2	-0.01	0.02	-0.48	0.634	0.779
Dementia	EN_L3_5_IT_1	CRTC2	-0.10	0.05	-2.16	0.0306	0.161
Dementia	EN_L3_5_IT_2	CRTC2	-0.06	0.03	-1.94	0.0523	0.188
Dementia	EN_L3_5_IT_3	CRTC2	-0.01	0.03	-0.23	0.82	0.899
Dementia	EN_L5_6_NP	CRTC2	-0.17	0.15	-1.18	0.237	0.755
Dementia	EN_L6B	CRTC2	-0.02	0.12	-0.13	0.896	0.968
Dementia	EN_L6_CT	CRTC2	-0.05	0.05	-0.94	0.345	0.657
Dementia	EN_L6_IT_1	CRTC2	-0.02	0.05	-0.37	0.708	0.892
Dementia	EN_L6_IT_2	CRTC2	0.16	0.18	0.88	0.381	0.769
Dementia	IN_ADARB2	CRTC2	-0.13	0.06	-2.39	0.017	0.192
Dementia	IN_LAMP5_RELN	CRTC2	-0.02	0.05	-0.45	0.656	0.88
Dementia	IN_PVALB	CRTC2	0.03	0.04	0.84	0.401	0.703
Dementia	IN_SST	CRTC2	-0.02	0.04	-0.40	0.689	0.877
Dementia	IN_VIP	CRTC2	-0.07	0.03	-1.93	0.0535	0.18
Dementia	Micro	CRTC2	-0.04	0.04	-0.93	0.35	0.611
Dementia	OPC	CRTC2	0.01	0.04	0.24	0.808	0.925
Dementia	Oligo	CRTC2	-0.05	0.02	-2.27	0.0234	0.1
Dementia	Adaptive	CRTC3	-0.13	0.11	-1.12	0.265	0.826
Dementia	Astro	CRTC3	0.02	0.02	1.22	0.222	0.4
Dementia	EN_L2_3_IT	CRTC3	0.02	0.01	1.44	0.151	0.309
Dementia	EN_L3_5_IT_1	CRTC3	0.00	0.02	0.23	0.82	0.921
Dementia	EN_L3_5_IT_2	CRTC3	0.02	0.02	1.63	0.103	0.284
Dementia	EN_L3_5_IT_3	CRTC3	0.02	0.01	1.16	0.247	0.44
Dementia	EN_L5_6_NP	CRTC3	-0.03	0.02	-1.08	0.279	0.782
Dementia	EN_L5_ET	CRTC3	-0.12	0.24	-0.48	0.632	0.998
Dementia	EN_L6B	CRTC3	-0.00	0.03	-0.09	0.928	0.976
Dementia	EN_L6_CT	CRTC3	-0.02	0.02	-0.84	0.402	0.697
Dementia	EN_L6_IT_1	CRTC3	0.00	0.02	0.17	0.862	0.953
Dementia	EN_L6_IT_2	CRTC3	0.00	0.03	0.10	0.918	0.983
Dementia	Endo	CRTC3	0.06	0.05	1.19	0.233	0.753
Dementia	IN_ADARB2	CRTC3	-0.01	0.02	-0.55	0.58	0.854
Dementia	IN_LAMP5_LHX6	CRTC3	0.04	0.02	1.67	0.0941	0.345
Dementia	IN_LAMP5_RELN	CRTC3	0.03	0.02	1.71	0.0873	0.376
Dementia	IN_PVALB	CRTC3	0.03	0.02	1.80	0.0723	0.321
Dementia	IN_PVALB_CHC	CRTC3	0.04	0.03	1.39	0.166	0.591
Dementia	IN_SST	CRTC3	0.02	0.02	1.26	0.209	0.53
Dementia	IN_VIP	CRTC3	0.02	0.01	1.49	0.137	0.325
Dementia	Micro	CRTC3	0.19	0.05	3.61	0.000309	0.00643
Dementia	OPC	CRTC3	-0.02	0.02	-1.36	0.174	0.485
Dementia	Oligo	CRTC3	0.00	0.02	0.29	0.773	0.884
Dementia	PC	CRTC3	-0.02	0.04	-0.56	0.579	0.915
Dementia	PVM	CRTC3	0.20	0.08	2.45	0.0142	0.403
Dementia	SMC	CRTC3	0.09	0.10	0.95	0.345	0.785
Dementia	VLMC	CRTC3	-0.00	0.05	-0.04	0.966	0.986
Dementia	EN_L2_3_IT	CRX	-0.17	0.18	-0.92	0.356	0.547
Dementia	Oligo	CRX	-0.10	0.09	-1.17	0.241	0.458
Dementia	Astro	CRY1	0.03	0.04	0.90	0.366	0.553
Dementia	EN_L2_3_IT	CRY1	-0.00	0.03	-0.05	0.958	0.977
Dementia	EN_L3_5_IT_1	CRY1	0.09	0.04	2.48	0.0132	0.0989
Dementia	EN_L3_5_IT_2	CRY1	0.03	0.03	0.80	0.424	0.647
Dementia	EN_L3_5_IT_3	CRY1	0.07	0.03	2.27	0.0231	0.0876
Dementia	EN_L5_6_NP	CRY1	0.03	0.06	0.43	0.67	0.937
Dementia	EN_L6B	CRY1	0.02	0.06	0.41	0.683	0.886
Dementia	EN_L6_CT	CRY1	-0.04	0.06	-0.63	0.526	0.78
Dementia	EN_L6_IT_1	CRY1	-0.03	0.05	-0.66	0.507	0.793
Dementia	EN_L6_IT_2	CRY1	0.02	0.06	0.40	0.686	0.907
Dementia	Endo	CRY1	0.11	0.07	1.57	0.116	0.605
Dementia	IN_ADARB2	CRY1	0.02	0.04	0.47	0.639	0.879
Dementia	IN_LAMP5_LHX6	CRY1	0.06	0.05	1.09	0.277	0.586
Dementia	IN_LAMP5_RELN	CRY1	-0.00	0.04	-0.05	0.96	0.988
Dementia	IN_PVALB	CRY1	0.02	0.04	0.53	0.599	0.827
Dementia	IN_PVALB_CHC	CRY1	0.01	0.05	0.11	0.909	0.978
Dementia	IN_SST	CRY1	0.01	0.05	0.23	0.814	0.932
Dementia	IN_VIP	CRY1	0.08	0.02	3.36	0.000787	0.0116
Dementia	Micro	CRY1	0.04	0.04	0.95	0.343	0.606
Dementia	OPC	CRY1	0.01	0.03	0.20	0.841	0.94
Dementia	Oligo	CRY1	0.02	0.02	1.12	0.261	0.479
Dementia	PC	CRY1	0.12	0.08	1.53	0.126	0.702
Dementia	VLMC	CRY1	0.16	0.08	1.90	0.0576	0.232
Dementia	Astro	CRY2	-0.13	0.03	-3.93	8.37e-05	0.00157
Dementia	EN_L2_3_IT	CRY2	-0.03	0.02	-1.78	0.0755	0.194
Dementia	EN_L3_5_IT_1	CRY2	-0.01	0.03	-0.30	0.763	0.898
Dementia	EN_L3_5_IT_2	CRY2	-0.01	0.02	-0.39	0.695	0.841
Dementia	EN_L3_5_IT_3	CRY2	0.02	0.02	0.92	0.357	0.553
Dementia	EN_L5_6_NP	CRY2	0.01	0.04	0.16	0.876	0.979
Dementia	EN_L5_ET	CRY2	-0.24	0.33	-0.75	0.456	0.998
Dementia	EN_L6B	CRY2	0.04	0.04	1.01	0.311	0.666
Dementia	EN_L6_CT	CRY2	-0.02	0.03	-0.62	0.533	0.784
Dementia	EN_L6_IT_1	CRY2	-0.05	0.03	-1.49	0.135	0.451
Dementia	EN_L6_IT_2	CRY2	-0.03	0.03	-0.81	0.421	0.791
Dementia	Endo	CRY2	0.02	0.14	0.17	0.869	0.981
Dementia	IN_ADARB2	CRY2	-0.03	0.03	-0.89	0.372	0.732
Dementia	IN_LAMP5_LHX6	CRY2	0.01	0.04	0.30	0.762	0.898
Dementia	IN_LAMP5_RELN	CRY2	0.02	0.03	0.81	0.419	0.739
Dementia	IN_PVALB	CRY2	0.05	0.02	2.26	0.024	0.189
Dementia	IN_PVALB_CHC	CRY2	0.01	0.04	0.36	0.72	0.915
Dementia	IN_SST	CRY2	0.00	0.02	0.09	0.926	0.975
Dementia	IN_VIP	CRY2	-0.00	0.02	-0.13	0.894	0.95
Dementia	Micro	CRY2	-0.01	0.03	-0.19	0.853	0.932
Dementia	OPC	CRY2	-0.01	0.03	-0.43	0.671	0.858
Dementia	Oligo	CRY2	-0.01	0.02	-0.70	0.484	0.689
Dementia	PC	CRY2	0.19	0.15	1.27	0.206	0.773
Dementia	Astro	CRYAA2	0.07	0.05	1.32	0.186	0.356
Dementia	EN_L2_3_IT	CRYAA2	0.07	0.06	1.22	0.224	0.403
Dementia	Oligo	CRYAA2	-0.03	0.05	-0.62	0.533	0.726
Dementia	Astro	CRYAB	0.26	0.06	4.20	2.64e-05	0.000674
Dementia	EN_L2_3_IT	CRYAB	0.06	0.05	1.31	0.191	0.362
Dementia	EN_L3_5_IT_1	CRYAB	0.09	0.05	1.86	0.0629	0.241
Dementia	EN_L3_5_IT_2	CRYAB	0.04	0.05	0.77	0.444	0.663
Dementia	EN_L3_5_IT_3	CRYAB	0.08	0.05	1.84	0.0661	0.18
Dementia	EN_L5_6_NP	CRYAB	0.13	0.18	0.73	0.468	0.878
Dementia	EN_L6B	CRYAB	-0.18	0.15	-1.19	0.234	0.591
Dementia	EN_L6_CT	CRYAB	0.08	0.07	1.07	0.283	0.597
Dementia	EN_L6_IT_1	CRYAB	0.10	0.07	1.43	0.153	0.48
Dementia	EN_L6_IT_2	CRYAB	0.09	0.18	0.48	0.632	0.888
Dementia	Endo	CRYAB	0.26	0.16	1.67	0.094	0.564
Dementia	IN_ADARB2	CRYAB	0.13	0.06	2.39	0.0167	0.19
Dementia	IN_LAMP5_LHX6	CRYAB	0.08	0.06	1.26	0.207	0.504
Dementia	IN_LAMP5_RELN	CRYAB	0.01	0.05	0.14	0.893	0.968
Dementia	IN_PVALB	CRYAB	-0.00	0.04	-0.02	0.984	0.993
Dementia	IN_PVALB_CHC	CRYAB	-0.00	0.07	-0.03	0.973	0.993
Dementia	IN_SST	CRYAB	0.08	0.05	1.44	0.149	0.445
Dementia	IN_VIP	CRYAB	0.07	0.05	1.47	0.143	0.333
Dementia	Micro	CRYAB	-0.03	0.05	-0.52	0.602	0.796
Dementia	OPC	CRYAB	0.03	0.05	0.56	0.574	0.803
Dementia	Oligo	CRYAB	0.00	0.03	0.07	0.945	0.973
Dementia	Astro	CRYBA1	-0.04	0.07	-0.63	0.528	0.692
Dementia	EN_L2_3_IT	CRYBA1	-0.04	0.06	-0.62	0.537	0.707
Dementia	IN_PVALB	CRYBA1	0.06	0.17	0.35	0.726	0.892
Dementia	Oligo	CRYBA1	0.06	0.06	1.02	0.31	0.532
Dementia	EN_L2_3_IT	CRYBB1	-0.12	0.07	-1.72	0.0847	0.21
Dementia	Astro	CRYBB2	-0.08	0.07	-1.13	0.257	0.441
Dementia	EN_L2_3_IT	CRYBB2	0.01	0.05	0.14	0.888	0.939
Dementia	EN_L3_5_IT_3	CRYBB2	-0.07	0.07	-0.96	0.335	0.531
Dementia	Astro	CRYBB3	0.20	0.06	3.08	0.00204	0.0156
Dementia	EN_L2_3_IT	CRYBB3	0.08	0.05	1.50	0.135	0.285
Dementia	Adaptive	CRYBG1	0.16	0.11	1.46	0.144	0.723
Dementia	Astro	CRYBG1	-0.10	0.05	-2.17	0.03	0.102
Dementia	EN_L2_3_IT	CRYBG1	-0.16	0.04	-4.05	5.18e-05	0.0016
Dementia	EN_L3_5_IT_1	CRYBG1	-0.04	0.05	-0.81	0.419	0.674
Dementia	EN_L3_5_IT_2	CRYBG1	-0.11	0.04	-2.52	0.0116	0.0715
Dementia	EN_L3_5_IT_3	CRYBG1	-0.19	0.05	-3.84	0.000121	0.00194
Dementia	EN_L5_6_NP	CRYBG1	-0.10	0.06	-1.66	0.0966	0.631
Dementia	EN_L6B	CRYBG1	-0.16	0.06	-2.57	0.0101	0.121
Dementia	EN_L6_CT	CRYBG1	-0.18	0.06	-3.00	0.00272	0.0423
Dementia	EN_L6_IT_1	CRYBG1	-0.14	0.06	-2.54	0.011	0.132
Dementia	EN_L6_IT_2	CRYBG1	-0.17	0.07	-2.30	0.0214	0.283
Dementia	Endo	CRYBG1	0.08	0.14	0.56	0.574	0.917
Dementia	IN_ADARB2	CRYBG1	-0.03	0.06	-0.44	0.659	0.888
Dementia	IN_LAMP5_RELN	CRYBG1	-0.15	0.07	-2.26	0.0235	0.198
Dementia	IN_PVALB	CRYBG1	0.08	0.04	1.87	0.0616	0.297
Dementia	IN_SST	CRYBG1	-0.12	0.05	-2.46	0.0138	0.135
Dementia	IN_VIP	CRYBG1	-0.20	0.04	-4.92	8.67e-07	0.000168
Dementia	Micro	CRYBG1	0.01	0.07	0.09	0.927	0.97
Dementia	OPC	CRYBG1	-0.04	0.05	-0.93	0.353	0.657
Dementia	Oligo	CRYBG1	-0.12	0.04	-3.13	0.00175	0.017
Dementia	Astro	CRYBG3	-0.01	0.02	-0.60	0.545	0.706
Dementia	EN_L2_3_IT	CRYBG3	-0.06	0.04	-1.43	0.152	0.31
Dementia	EN_L3_5_IT_1	CRYBG3	0.04	0.06	0.73	0.464	0.708
Dementia	EN_L3_5_IT_2	CRYBG3	0.02	0.05	0.46	0.648	0.813
Dementia	EN_L3_5_IT_3	CRYBG3	0.09	0.05	2.06	0.0394	0.126
Dementia	EN_L5_6_NP	CRYBG3	-0.16	0.07	-2.33	0.0197	0.41
Dementia	EN_L5_ET	CRYBG3	0.64	0.33	1.95	0.0508	0.904
Dementia	EN_L6B	CRYBG3	-0.03	0.05	-0.62	0.535	0.818
Dementia	EN_L6_CT	CRYBG3	-0.00	0.06	-0.07	0.946	0.98
Dementia	EN_L6_IT_1	CRYBG3	0.00	0.07	0.03	0.973	0.991
Dementia	EN_L6_IT_2	CRYBG3	0.02	0.06	0.35	0.729	0.926
Dementia	Endo	CRYBG3	-0.03	0.05	-0.63	0.528	0.902
Dementia	IN_ADARB2	CRYBG3	0.03	0.05	0.52	0.604	0.862
Dementia	IN_LAMP5_LHX6	CRYBG3	-0.03	0.07	-0.53	0.595	0.817
Dementia	IN_LAMP5_RELN	CRYBG3	-0.05	0.06	-0.77	0.443	0.753
Dementia	IN_PVALB	CRYBG3	0.10	0.04	2.46	0.0138	0.144
Dementia	IN_SST	CRYBG3	0.01	0.05	0.10	0.92	0.974
Dementia	IN_VIP	CRYBG3	-0.01	0.04	-0.22	0.828	0.914
Dementia	Micro	CRYBG3	0.01	0.03	0.48	0.633	0.815
Dementia	OPC	CRYBG3	-0.10	0.03	-3.05	0.00229	0.0654
Dementia	Oligo	CRYBG3	-0.03	0.03	-1.18	0.237	0.453
Dementia	PC	CRYBG3	-0.02	0.05	-0.48	0.63	0.929
Dementia	PVM	CRYBG3	-0.03	0.08	-0.36	0.72	0.947
Dementia	VLMC	CRYBG3	0.00	0.06	0.03	0.976	0.99
Dementia	EN_L2_3_IT	CRYGA	0.06	0.07	0.97	0.331	0.52
Dementia	Astro	CRYGS	0.00	0.04	0.12	0.902	0.949
Dementia	EN_L2_3_IT	CRYGS	0.04	0.03	1.38	0.168	0.331
Dementia	EN_L3_5_IT_1	CRYGS	0.00	0.05	0.08	0.933	0.971
Dementia	EN_L3_5_IT_2	CRYGS	0.05	0.04	1.48	0.139	0.342
Dementia	EN_L3_5_IT_3	CRYGS	0.04	0.04	1.04	0.298	0.495
Dementia	EN_L6_CT	CRYGS	0.05	0.05	0.90	0.368	0.674
Dementia	EN_L6_IT_1	CRYGS	0.02	0.05	0.51	0.61	0.848
Dementia	EN_L6_IT_2	CRYGS	0.01	0.15	0.08	0.934	0.986
Dementia	IN_ADARB2	CRYGS	-0.01	0.06	-0.24	0.808	0.947
Dementia	IN_LAMP5_RELN	CRYGS	-0.00	0.05	-0.06	0.954	0.986
Dementia	IN_PVALB	CRYGS	-0.06	0.04	-1.59	0.112	0.394
Dementia	IN_SST	CRYGS	0.04	0.04	0.87	0.384	0.696
Dementia	IN_VIP	CRYGS	-0.03	0.03	-0.85	0.394	0.615
Dementia	Micro	CRYGS	0.08	0.05	1.54	0.124	0.346
Dementia	OPC	CRYGS	0.04	0.04	0.95	0.342	0.647
Dementia	Oligo	CRYGS	0.03	0.02	1.38	0.167	0.363
Dementia	Astro	CRYL1	-0.05	0.03	-1.90	0.0571	0.16
Dementia	EN_L2_3_IT	CRYL1	-0.06	0.02	-3.00	0.0027	0.0206
Dementia	EN_L3_5_IT_1	CRYL1	-0.01	0.03	-0.57	0.569	0.781
Dementia	EN_L3_5_IT_2	CRYL1	-0.06	0.02	-2.34	0.0192	0.0995
Dementia	EN_L3_5_IT_3	CRYL1	-0.07	0.02	-2.76	0.00583	0.0338
Dementia	EN_L5_6_NP	CRYL1	-0.12	0.04	-3.21	0.00132	0.195
Dementia	EN_L5_ET	CRYL1	0.16	0.23	0.72	0.473	0.998
Dementia	EN_L6B	CRYL1	-0.05	0.04	-1.52	0.13	0.455
Dementia	EN_L6_CT	CRYL1	-0.08	0.03	-2.50	0.0125	0.106
Dementia	EN_L6_IT_1	CRYL1	-0.05	0.03	-1.71	0.0864	0.372
Dementia	EN_L6_IT_2	CRYL1	-0.08	0.04	-2.16	0.031	0.325
Dementia	Endo	CRYL1	-0.17	0.14	-1.24	0.215	0.735
Dementia	IN_ADARB2	CRYL1	-0.07	0.03	-2.05	0.0405	0.291
Dementia	IN_LAMP5_LHX6	CRYL1	-0.02	0.04	-0.57	0.571	0.805
Dementia	IN_LAMP5_RELN	CRYL1	-0.04	0.03	-1.53	0.127	0.443
Dementia	IN_PVALB	CRYL1	-0.05	0.02	-1.86	0.0632	0.301
Dementia	IN_PVALB_CHC	CRYL1	-0.10	0.04	-2.50	0.0126	0.188
Dementia	IN_SST	CRYL1	-0.03	0.02	-1.09	0.275	0.6
Dementia	IN_VIP	CRYL1	-0.03	0.02	-1.50	0.134	0.32
Dementia	Micro	CRYL1	-0.01	0.03	-0.22	0.829	0.921
Dementia	OPC	CRYL1	-0.02	0.02	-1.18	0.237	0.55
Dementia	Oligo	CRYL1	0.03	0.03	1.16	0.245	0.461
Dementia	PVM	CRYL1	-0.15	0.08	-1.87	0.0612	0.578
Dementia	Astro	CRYM	0.01	0.04	0.22	0.827	0.905
Dementia	EN_L2_3_IT	CRYM	-0.05	0.03	-1.85	0.0639	0.173
Dementia	EN_L3_5_IT_1	CRYM	-0.11	0.04	-2.94	0.00326	0.0429
Dementia	EN_L3_5_IT_2	CRYM	-0.08	0.03	-2.49	0.0126	0.0753
Dementia	EN_L3_5_IT_3	CRYM	-0.06	0.02	-2.65	0.00816	0.0427
Dementia	EN_L5_6_NP	CRYM	-0.06	0.03	-2.06	0.039	0.498
Dementia	EN_L5_ET	CRYM	-0.06	0.24	-0.23	0.815	0.999
Dementia	EN_L6B	CRYM	-0.15	0.07	-2.02	0.0433	0.266
Dementia	EN_L6_CT	CRYM	-0.10	0.03	-2.80	0.00505	0.0615
Dementia	EN_L6_IT_1	CRYM	-0.11	0.06	-1.92	0.0554	0.303
Dementia	EN_L6_IT_2	CRYM	-0.00	0.08	-0.00	0.997	1
Dementia	IN_ADARB2	CRYM	-0.12	0.06	-1.89	0.0585	0.343
Dementia	IN_PVALB	CRYM	-0.21	0.06	-3.83	0.000131	0.0108
Dementia	IN_VIP	CRYM	0.02	0.03	0.55	0.58	0.759
Dementia	OPC	CRYM	-0.01	0.05	-0.15	0.88	0.955
Dementia	Oligo	CRYM	-0.02	0.04	-0.62	0.532	0.726
Dementia	Astro	CRYZ	0.13	0.04	3.00	0.0027	0.0189
Dementia	EN_L2_3_IT	CRYZ	0.17	0.05	3.21	0.00134	0.013
Dementia	EN_L3_5_IT_1	CRYZ	0.12	0.06	1.92	0.0549	0.225
Dementia	EN_L3_5_IT_2	CRYZ	0.15	0.06	2.55	0.0109	0.0685
Dementia	EN_L3_5_IT_3	CRYZ	0.16	0.05	3.11	0.00189	0.0151
Dementia	EN_L6_CT	CRYZ	0.22	0.19	1.18	0.237	0.553
Dementia	EN_L6_IT_1	CRYZ	0.09	0.07	1.25	0.211	0.554
Dementia	IN_PVALB	CRYZ	0.09	0.06	1.41	0.159	0.469
Dementia	IN_VIP	CRYZ	0.12	0.06	1.84	0.0653	0.203
Dementia	Micro	CRYZ	0.19	0.06	3.12	0.00182	0.0229
Dementia	OPC	CRYZ	0.01	0.06	0.16	0.869	0.952
Dementia	Oligo	CRYZ	0.07	0.04	1.60	0.109	0.276
Dementia	Astro	CS	-0.01	0.02	-0.22	0.825	0.904
Dementia	EN_L2_3_IT	CS	-0.01	0.02	-0.72	0.469	0.65
Dementia	EN_L3_5_IT_1	CS	0.02	0.04	0.58	0.563	0.777
Dementia	EN_L3_5_IT_2	CS	0.02	0.03	0.77	0.443	0.662
Dementia	EN_L3_5_IT_3	CS	0.01	0.02	0.56	0.578	0.737
Dementia	EN_L5_6_NP	CS	-0.04	0.05	-0.76	0.45	0.868
Dementia	EN_L6B	CS	0.07	0.04	1.59	0.112	0.426
Dementia	EN_L6_CT	CS	-0.02	0.04	-0.50	0.615	0.838
Dementia	EN_L6_IT_1	CS	-0.03	0.04	-0.78	0.435	0.745
Dementia	EN_L6_IT_2	CS	-0.03	0.05	-0.66	0.509	0.837
Dementia	IN_ADARB2	CS	-0.09	0.04	-2.25	0.0242	0.231
Dementia	IN_LAMP5_LHX6	CS	-0.02	0.05	-0.44	0.662	0.851
Dementia	IN_LAMP5_RELN	CS	-0.08	0.04	-2.00	0.0452	0.275
Dementia	IN_PVALB	CS	0.00	0.02	0.15	0.877	0.953
Dementia	IN_PVALB_CHC	CS	0.08	0.05	1.57	0.117	0.516
Dementia	IN_SST	CS	-0.01	0.03	-0.24	0.811	0.931
Dementia	IN_VIP	CS	0.01	0.02	0.52	0.606	0.775
Dementia	Micro	CS	-0.06	0.03	-1.73	0.0833	0.273
Dementia	OPC	CS	-0.02	0.03	-0.56	0.578	0.806
Dementia	Oligo	CS	0.02	0.02	1.25	0.212	0.421
Dementia	Astro	CSAD	-0.01	0.02	-0.71	0.479	0.651
Dementia	EN_L2_3_IT	CSAD	-0.00	0.02	-0.19	0.846	0.916
Dementia	EN_L3_5_IT_1	CSAD	0.04	0.02	1.90	0.0571	0.229
Dementia	EN_L3_5_IT_2	CSAD	0.01	0.02	0.64	0.52	0.723
Dementia	EN_L3_5_IT_3	CSAD	0.02	0.02	0.81	0.416	0.606
Dementia	EN_L5_6_NP	CSAD	-0.03	0.04	-0.68	0.493	0.886
Dementia	EN_L5_ET	CSAD	-0.02	0.29	-0.06	0.954	1
Dementia	EN_L6B	CSAD	0.02	0.02	0.96	0.336	0.687
Dementia	EN_L6_CT	CSAD	-0.00	0.02	-0.01	0.995	0.997
Dementia	EN_L6_IT_1	CSAD	-0.01	0.03	-0.39	0.7	0.888
Dementia	EN_L6_IT_2	CSAD	-0.01	0.04	-0.18	0.853	0.964
Dementia	Endo	CSAD	-0.13	0.09	-1.45	0.146	0.655
Dementia	IN_ADARB2	CSAD	-0.01	0.02	-0.28	0.777	0.935
Dementia	IN_LAMP5_LHX6	CSAD	0.00	0.03	0.06	0.951	0.981
Dementia	IN_LAMP5_RELN	CSAD	-0.06	0.02	-2.64	0.00837	0.114
Dementia	IN_PVALB	CSAD	0.01	0.02	0.53	0.595	0.825
Dementia	IN_PVALB_CHC	CSAD	-0.00	0.04	-0.01	0.993	0.998
Dementia	IN_SST	CSAD	-0.01	0.02	-0.29	0.774	0.915
Dementia	IN_VIP	CSAD	-0.00	0.02	-0.18	0.858	0.931
Dementia	Micro	CSAD	-0.07	0.03	-2.85	0.00432	0.041
Dementia	OPC	CSAD	-0.03	0.02	-1.42	0.155	0.464
Dementia	Oligo	CSAD	-0.08	0.02	-4.54	5.55e-06	0.000348
Dementia	PC	CSAD	-0.06	0.05	-1.08	0.278	0.814
Dementia	VLMC	CSAD	0.03	0.05	0.53	0.598	0.789
Dementia	Astro	CSDC2	0.07	0.06	1.17	0.243	0.425
Dementia	EN_L2_3_IT	CSDC2	-0.01	0.03	-0.44	0.663	0.798
Dementia	EN_L3_5_IT_1	CSDC2	0.12	0.15	0.85	0.394	0.654
Dementia	EN_L3_5_IT_2	CSDC2	-0.08	0.04	-2.10	0.0357	0.148
Dementia	EN_L3_5_IT_3	CSDC2	0.07	0.04	1.64	0.101	0.241
Dementia	EN_L5_6_NP	CSDC2	-0.20	0.15	-1.36	0.175	0.711
Dementia	EN_L6B	CSDC2	0.34	0.14	2.41	0.0158	0.154
Dementia	EN_L6_CT	CSDC2	0.08	0.14	0.57	0.57	0.81
Dementia	EN_L6_IT_1	CSDC2	-0.18	0.16	-1.13	0.257	0.601
Dementia	IN_ADARB2	CSDC2	-0.07	0.05	-1.23	0.218	0.595
Dementia	IN_LAMP5_RELN	CSDC2	-0.03	0.05	-0.59	0.556	0.821
Dementia	IN_PVALB	CSDC2	-0.03	0.04	-0.92	0.357	0.666
Dementia	IN_PVALB_CHC	CSDC2	-0.12	0.14	-0.87	0.387	0.767
Dementia	IN_SST	CSDC2	-0.08	0.05	-1.68	0.0936	0.353
Dementia	IN_VIP	CSDC2	-0.05	0.03	-1.50	0.133	0.319
Dementia	Oligo	CSDC2	-0.03	0.04	-0.80	0.426	0.641
Dementia	Adaptive	CSDE1	-0.07	0.09	-0.80	0.422	0.903
Dementia	Astro	CSDE1	-0.01	0.02	-0.85	0.393	0.577
Dementia	EN_L2_3_IT	CSDE1	0.01	0.01	0.54	0.589	0.745
Dementia	EN_L3_5_IT_1	CSDE1	0.05	0.02	2.18	0.0296	0.158
Dementia	EN_L3_5_IT_2	CSDE1	0.02	0.02	1.31	0.191	0.412
Dementia	EN_L3_5_IT_3	CSDE1	0.03	0.02	2.22	0.0264	0.0954
Dementia	EN_L5_6_NP	CSDE1	-0.00	0.03	-0.10	0.918	0.986
Dementia	EN_L5_ET	CSDE1	0.16	0.26	0.63	0.527	0.998
Dementia	EN_L6B	CSDE1	-0.01	0.02	-0.46	0.643	0.869
Dementia	EN_L6_CT	CSDE1	0.01	0.02	0.51	0.607	0.833
Dementia	EN_L6_IT_1	CSDE1	0.03	0.02	1.31	0.191	0.53
Dementia	EN_L6_IT_2	CSDE1	0.02	0.03	0.60	0.55	0.858
Dementia	Endo	CSDE1	-0.03	0.04	-0.78	0.438	0.865
Dementia	IN_ADARB2	CSDE1	0.02	0.02	0.74	0.46	0.793
Dementia	IN_LAMP5_LHX6	CSDE1	-0.01	0.03	-0.45	0.651	0.846
Dementia	IN_LAMP5_RELN	CSDE1	0.00	0.02	0.03	0.974	0.992
Dementia	IN_PVALB	CSDE1	-0.01	0.02	-0.41	0.683	0.872
Dementia	IN_PVALB_CHC	CSDE1	0.01	0.03	0.31	0.759	0.928
Dementia	IN_SST	CSDE1	0.01	0.02	0.36	0.717	0.89
Dementia	IN_VIP	CSDE1	-0.01	0.01	-0.93	0.35	0.573
Dementia	Micro	CSDE1	0.02	0.02	0.78	0.437	0.682
Dementia	OPC	CSDE1	-0.00	0.02	-0.17	0.868	0.951
Dementia	Oligo	CSDE1	0.01	0.01	0.68	0.496	0.698
Dementia	PC	CSDE1	0.02	0.04	0.57	0.571	0.913
Dementia	PVM	CSDE1	0.07	0.07	1.01	0.315	0.812
Dementia	SMC	CSDE1	0.13	0.16	0.85	0.395	0.806
Dementia	VLMC	CSDE1	0.09	0.06	1.56	0.118	0.34
Dementia	Astro	CSE1L	0.01	0.02	0.60	0.546	0.707
Dementia	EN_L2_3_IT	CSE1L	0.00	0.02	0.23	0.817	0.898
Dementia	EN_L3_5_IT_1	CSE1L	0.04	0.03	1.28	0.199	0.456
Dementia	EN_L3_5_IT_2	CSE1L	0.06	0.02	2.79	0.00528	0.0424
Dementia	EN_L3_5_IT_3	CSE1L	0.07	0.02	3.14	0.00171	0.014
Dementia	EN_L5_6_NP	CSE1L	-0.04	0.04	-1.03	0.305	0.795
Dementia	EN_L5_ET	CSE1L	-0.21	0.41	-0.51	0.609	0.998
Dementia	EN_L6B	CSE1L	0.02	0.04	0.52	0.6	0.85
Dementia	EN_L6_CT	CSE1L	0.06	0.03	1.88	0.0597	0.272
Dementia	EN_L6_IT_1	CSE1L	0.01	0.03	0.35	0.726	0.9
Dementia	EN_L6_IT_2	CSE1L	-0.02	0.04	-0.55	0.585	0.872
Dementia	Endo	CSE1L	0.08	0.10	0.80	0.424	0.859
Dementia	IN_ADARB2	CSE1L	0.00	0.03	0.17	0.867	0.963
Dementia	IN_LAMP5_LHX6	CSE1L	0.01	0.03	0.34	0.734	0.885
Dementia	IN_LAMP5_RELN	CSE1L	0.01	0.03	0.41	0.685	0.891
Dementia	IN_PVALB	CSE1L	-0.01	0.03	-0.21	0.837	0.939
Dementia	IN_PVALB_CHC	CSE1L	-0.04	0.04	-1.02	0.309	0.718
Dementia	IN_SST	CSE1L	0.00	0.03	0.05	0.964	0.989
Dementia	IN_VIP	CSE1L	0.01	0.02	0.73	0.468	0.675
Dementia	Micro	CSE1L	-0.04	0.03	-1.35	0.178	0.424
Dementia	OPC	CSE1L	0.00	0.02	0.03	0.976	0.991
Dementia	Oligo	CSE1L	0.01	0.02	0.55	0.584	0.761
Dementia	PC	CSE1L	-0.04	0.11	-0.38	0.702	0.947
Dementia	Astro	CSF1	0.19	0.03	5.48	4.28e-08	5e-06
Dementia	EN_L2_3_IT	CSF1	-0.07	0.16	-0.41	0.681	0.809
Dementia	OPC	CSF1	0.18	0.06	3.16	0.0016	0.0538
Dementia	Oligo	CSF1	0.05	0.03	1.59	0.113	0.282
Dementia	VLMC	CSF1	-0.10	0.09	-1.06	0.291	0.548
Dementia	Astro	CSF1R	0.15	0.05	2.89	0.00387	0.0242
Dementia	EN_L2_3_IT	CSF1R	-0.13	0.05	-2.83	0.00465	0.0295
Dementia	Micro	CSF1R	-0.07	0.03	-2.44	0.0146	0.0916
Dementia	Oligo	CSF1R	-0.05	0.04	-1.34	0.179	0.379
Dementia	PC	CSF1R	0.12	0.08	1.53	0.126	0.702
Dementia	PVM	CSF1R	-0.01	0.06	-0.11	0.913	0.983
Dementia	Astro	CSF2RA	-0.13	0.06	-2.10	0.0353	0.114
Dementia	EN_L2_3_IT	CSF2RA	-0.13	0.06	-2.35	0.0188	0.0754
Dementia	EN_L3_5_IT_2	CSF2RA	-0.18	0.07	-2.74	0.0061	0.0469
Dementia	EN_L3_5_IT_3	CSF2RA	-0.19	0.06	-3.13	0.00175	0.0142
Dementia	EN_L6B	CSF2RA	0.45	0.20	2.26	0.0238	0.19
Dementia	EN_L6_IT_1	CSF2RA	0.09	0.13	0.68	0.497	0.787
Dementia	IN_PVALB	CSF2RA	-0.05	0.06	-0.84	0.401	0.703
Dementia	IN_SST	CSF2RA	-0.10	0.07	-1.43	0.152	0.45
Dementia	IN_VIP	CSF2RA	-0.08	0.06	-1.40	0.16	0.358
Dementia	Micro	CSF2RA	-0.13	0.04	-3.14	0.00167	0.0218
Dementia	OPC	CSF2RA	-0.15	0.07	-2.10	0.0356	0.243
Dementia	Oligo	CSF2RA	-0.15	0.06	-2.43	0.0153	0.0757
Dementia	PVM	CSF2RA	0.09	0.09	0.95	0.343	0.82
Dementia	Micro	CSF2RB	-0.02	0.05	-0.39	0.697	0.852
Dementia	Astro	CSF3R	-0.05	0.06	-0.82	0.409	0.592
Dementia	EN_L2_3_IT	CSF3R	-0.06	0.05	-1.24	0.214	0.391
Dementia	Micro	CSF3R	-0.08	0.03	-2.42	0.0154	0.0951
Dementia	Oligo	CSF3R	-0.08	0.04	-1.81	0.0704	0.209
Dementia	PVM	CSF3R	0.01	0.08	0.10	0.924	0.983
Dementia	Astro	CSGALNACT1	-0.04	0.02	-1.57	0.116	0.26
Dementia	EN_L2_3_IT	CSGALNACT1	0.01	0.03	0.25	0.804	0.89
Dementia	EN_L3_5_IT_1	CSGALNACT1	-0.09	0.03	-3.10	0.00196	0.0319
Dementia	EN_L3_5_IT_2	CSGALNACT1	-0.04	0.02	-2.23	0.0255	0.119
Dementia	EN_L3_5_IT_3	CSGALNACT1	0.06	0.02	2.80	0.00518	0.031
Dementia	EN_L5_6_NP	CSGALNACT1	-0.01	0.03	-0.50	0.614	0.922
Dementia	EN_L5_ET	CSGALNACT1	-0.01	0.29	-0.05	0.961	1
Dementia	EN_L6B	CSGALNACT1	0.07	0.03	2.28	0.0227	0.187
Dementia	EN_L6_CT	CSGALNACT1	0.35	0.07	5.07	3.88e-07	5.82e-05
Dementia	EN_L6_IT_1	CSGALNACT1	0.03	0.02	1.52	0.129	0.443
Dementia	EN_L6_IT_2	CSGALNACT1	0.04	0.03	1.46	0.145	0.555
Dementia	Endo	CSGALNACT1	-0.09	0.09	-0.95	0.341	0.823
Dementia	IN_ADARB2	CSGALNACT1	0.16	0.04	4.13	3.55e-05	0.00847
Dementia	IN_LAMP5_RELN	CSGALNACT1	-0.01	0.04	-0.19	0.851	0.956
Dementia	IN_PVALB	CSGALNACT1	0.08	0.04	2.24	0.0248	0.192
Dementia	IN_SST	CSGALNACT1	0.11	0.05	2.29	0.0221	0.171
Dementia	IN_VIP	CSGALNACT1	0.12	0.03	3.82	0.000134	0.00372
Dementia	Micro	CSGALNACT1	0.06	0.06	0.91	0.363	0.622
Dementia	OPC	CSGALNACT1	0.01	0.02	0.61	0.544	0.786
Dementia	Oligo	CSGALNACT1	-0.02	0.04	-0.66	0.511	0.709
Dementia	PVM	CSGALNACT1	0.17	0.10	1.67	0.0955	0.633
Dementia	VLMC	CSGALNACT1	0.10	0.24	0.42	0.676	0.835
Dementia	Adaptive	CSGALNACT2	0.10	0.11	0.94	0.349	0.868
Dementia	Astro	CSGALNACT2	0.03	0.03	0.92	0.359	0.546
Dementia	EN_L2_3_IT	CSGALNACT2	-0.00	0.02	-0.11	0.916	0.954
Dementia	EN_L3_5_IT_1	CSGALNACT2	0.06	0.02	2.40	0.0166	0.114
Dementia	EN_L3_5_IT_2	CSGALNACT2	0.00	0.02	0.17	0.866	0.935
Dementia	EN_L3_5_IT_3	CSGALNACT2	0.01	0.02	0.60	0.552	0.717
Dementia	EN_L5_6_NP	CSGALNACT2	0.00	0.03	0.09	0.926	0.986
Dementia	EN_L5_ET	CSGALNACT2	-0.11	0.33	-0.33	0.744	0.999
Dementia	EN_L6B	CSGALNACT2	0.01	0.03	0.31	0.758	0.919
Dementia	EN_L6_CT	CSGALNACT2	-0.00	0.03	-0.17	0.862	0.949
Dementia	EN_L6_IT_1	CSGALNACT2	-0.01	0.03	-0.45	0.654	0.87
Dementia	EN_L6_IT_2	CSGALNACT2	0.02	0.04	0.48	0.632	0.888
Dementia	Endo	CSGALNACT2	0.03	0.13	0.21	0.833	0.975
Dementia	IN_ADARB2	CSGALNACT2	0.10	0.03	3.56	0.000368	0.0313
Dementia	IN_LAMP5_LHX6	CSGALNACT2	0.05	0.03	1.68	0.0926	0.341
Dementia	IN_LAMP5_RELN	CSGALNACT2	0.03	0.03	1.08	0.28	0.634
Dementia	IN_PVALB	CSGALNACT2	0.04	0.02	1.83	0.0669	0.31
Dementia	IN_PVALB_CHC	CSGALNACT2	-0.00	0.04	-0.13	0.895	0.974
Dementia	IN_SST	CSGALNACT2	0.05	0.02	1.93	0.054	0.27
Dementia	IN_VIP	CSGALNACT2	0.03	0.02	1.33	0.183	0.388
Dementia	Micro	CSGALNACT2	0.14	0.03	4.24	2.27e-05	0.000881
Dementia	OPC	CSGALNACT2	0.02	0.02	0.87	0.387	0.682
Dementia	Oligo	CSGALNACT2	-0.02	0.02	-1.04	0.296	0.518
Dementia	PC	CSGALNACT2	0.02	0.05	0.35	0.724	0.951
Dementia	PVM	CSGALNACT2	0.02	0.09	0.24	0.811	0.965
Dementia	VLMC	CSGALNACT2	0.02	0.07	0.21	0.832	0.924
Dementia	Astro	CSK	0.10	0.03	3.49	0.000476	0.0056
Dementia	EN_L2_3_IT	CSK	0.04	0.02	1.79	0.0739	0.191
Dementia	EN_L3_5_IT_1	CSK	0.04	0.05	0.88	0.378	0.639
Dementia	EN_L3_5_IT_2	CSK	0.01	0.03	0.18	0.858	0.931
Dementia	EN_L3_5_IT_3	CSK	0.06	0.03	1.87	0.0613	0.171
Dementia	EN_L5_6_NP	CSK	-0.06	0.13	-0.47	0.639	0.93
Dementia	EN_L6B	CSK	0.12	0.05	2.37	0.0176	0.165
Dementia	EN_L6_CT	CSK	0.12	0.05	2.48	0.013	0.109
Dementia	EN_L6_IT_1	CSK	0.03	0.05	0.57	0.572	0.827
Dementia	EN_L6_IT_2	CSK	-0.16	0.15	-1.03	0.305	0.717
Dementia	IN_ADARB2	CSK	0.03	0.04	0.68	0.494	0.811
Dementia	IN_LAMP5_LHX6	CSK	-0.06	0.04	-1.32	0.188	0.481
Dementia	IN_LAMP5_RELN	CSK	-0.02	0.03	-0.67	0.501	0.787
Dementia	IN_PVALB	CSK	-0.02	0.03	-0.74	0.459	0.743
Dementia	IN_PVALB_CHC	CSK	0.02	0.06	0.27	0.785	0.938
Dementia	IN_SST	CSK	-0.03	0.04	-0.69	0.489	0.767
Dementia	IN_VIP	CSK	0.05	0.03	1.54	0.123	0.304
Dementia	Micro	CSK	-0.00	0.03	-0.02	0.985	0.994
Dementia	OPC	CSK	-0.00	0.04	-0.03	0.98	0.993
Dementia	Oligo	CSK	0.02	0.02	0.92	0.36	0.581
Dementia	Astro	CSKMT	-0.02	0.03	-0.72	0.474	0.647
Dementia	EN_L2_3_IT	CSKMT	-0.08	0.03	-2.34	0.0195	0.0773
Dementia	EN_L3_5_IT_1	CSKMT	0.01	0.06	0.20	0.839	0.929
Dementia	EN_L3_5_IT_2	CSKMT	0.04	0.04	0.81	0.417	0.642
Dementia	EN_L3_5_IT_3	CSKMT	0.01	0.05	0.23	0.818	0.897
Dementia	EN_L6_IT_1	CSKMT	0.18	0.15	1.20	0.232	0.576
Dementia	IN_LAMP5_RELN	CSKMT	0.01	0.07	0.10	0.919	0.977
Dementia	IN_PVALB	CSKMT	-0.03	0.05	-0.59	0.552	0.8
Dementia	IN_SST	CSKMT	0.03	0.06	0.60	0.55	0.805
Dementia	IN_VIP	CSKMT	-0.03	0.04	-0.73	0.463	0.672
Dementia	Micro	CSKMT	0.03	0.05	0.59	0.556	0.766
Dementia	OPC	CSKMT	-0.06	0.04	-1.47	0.14	0.446
Dementia	Oligo	CSKMT	-0.03	0.03	-0.83	0.406	0.623
Dementia	Adaptive	CSMD1	0.11	0.10	1.11	0.267	0.826
Dementia	Astro	CSMD1	-0.02	0.04	-0.67	0.506	0.673
Dementia	EN_L2_3_IT	CSMD1	0.03	0.02	1.98	0.0475	0.142
Dementia	EN_L3_5_IT_1	CSMD1	0.04	0.02	2.22	0.0262	0.147
Dementia	EN_L3_5_IT_2	CSMD1	-0.01	0.02	-0.77	0.439	0.659
Dementia	EN_L3_5_IT_3	CSMD1	-0.02	0.02	-1.51	0.132	0.29
Dementia	EN_L5_6_NP	CSMD1	-0.01	0.02	-0.42	0.674	0.938
Dementia	EN_L5_ET	CSMD1	0.14	0.14	0.99	0.323	0.998
Dementia	EN_L6B	CSMD1	0.01	0.02	0.60	0.547	0.824
Dementia	EN_L6_CT	CSMD1	-0.02	0.02	-1.16	0.244	0.559
Dementia	EN_L6_IT_1	CSMD1	0.04	0.02	2.48	0.0133	0.148
Dementia	EN_L6_IT_2	CSMD1	0.04	0.02	1.72	0.0851	0.459
Dementia	Endo	CSMD1	-0.02	0.06	-0.36	0.721	0.95
Dementia	IN_ADARB2	CSMD1	-0.01	0.03	-0.29	0.769	0.933
Dementia	IN_LAMP5_LHX6	CSMD1	-0.04	0.06	-0.75	0.456	0.735
Dementia	IN_LAMP5_RELN	CSMD1	-0.01	0.02	-0.37	0.709	0.901
Dementia	IN_PVALB	CSMD1	0.02	0.02	1.19	0.234	0.555
Dementia	IN_PVALB_CHC	CSMD1	0.03	0.02	1.59	0.111	0.505
Dementia	IN_SST	CSMD1	0.03	0.02	1.15	0.249	0.573
Dementia	IN_VIP	CSMD1	0.03	0.02	1.90	0.0577	0.188
Dementia	Micro	CSMD1	0.07	0.05	1.45	0.147	0.383
Dementia	OPC	CSMD1	0.02	0.01	1.11	0.269	0.581
Dementia	Oligo	CSMD1	0.02	0.03	0.56	0.574	0.754
Dementia	PC	CSMD1	0.11	0.06	2.01	0.0444	0.509
Dementia	PVM	CSMD1	0.16	0.08	1.96	0.0497	0.549
Dementia	SMC	CSMD1	0.23	0.13	1.82	0.0684	0.494
Dementia	VLMC	CSMD1	0.07	0.07	1.00	0.316	0.571
Dementia	Astro	CSMD2	0.12	0.05	2.38	0.0171	0.0688
Dementia	EN_L2_3_IT	CSMD2	0.01	0.02	0.62	0.538	0.707
Dementia	EN_L3_5_IT_1	CSMD2	0.09	0.03	3.29	0.001	0.021
Dementia	EN_L3_5_IT_2	CSMD2	0.03	0.02	1.47	0.143	0.348
Dementia	EN_L3_5_IT_3	CSMD2	0.07	0.03	2.64	0.00819	0.0428
Dementia	EN_L5_6_NP	CSMD2	0.02	0.03	0.90	0.369	0.835
Dementia	EN_L5_ET	CSMD2	0.03	0.24	0.14	0.891	1
Dementia	EN_L6B	CSMD2	0.06	0.03	2.22	0.0261	0.201
Dementia	EN_L6_CT	CSMD2	0.04	0.03	1.53	0.126	0.409
Dementia	EN_L6_IT_1	CSMD2	0.08	0.03	2.75	0.00603	0.0948
Dementia	EN_L6_IT_2	CSMD2	0.04	0.04	1.06	0.291	0.706
Dementia	IN_ADARB2	CSMD2	0.03	0.02	1.10	0.272	0.65
Dementia	IN_LAMP5_LHX6	CSMD2	0.11	0.03	3.26	0.0011	0.0289
Dementia	IN_LAMP5_RELN	CSMD2	0.08	0.03	2.78	0.00549	0.0916
Dementia	IN_PVALB	CSMD2	0.02	0.02	0.99	0.324	0.637
Dementia	IN_PVALB_CHC	CSMD2	-0.02	0.02	-0.83	0.407	0.781
Dementia	IN_SST	CSMD2	0.00	0.02	0.13	0.897	0.967
Dementia	IN_VIP	CSMD2	0.04	0.02	2.07	0.0384	0.145
Dementia	Micro	CSMD2	0.03	0.05	0.50	0.614	0.803
Dementia	OPC	CSMD2	0.05	0.02	2.20	0.0279	0.217
Dementia	Oligo	CSMD2	0.10	0.03	3.08	0.00206	0.0191
Dementia	VLMC	CSMD2	0.12	0.09	1.41	0.158	0.394
Dementia	Astro	CSMD3	0.10	0.04	2.45	0.0143	0.0604
Dementia	EN_L2_3_IT	CSMD3	-0.01	0.01	-0.61	0.544	0.712
Dementia	EN_L3_5_IT_1	CSMD3	0.01	0.02	0.69	0.49	0.727
Dementia	EN_L3_5_IT_2	CSMD3	-0.01	0.01	-0.40	0.693	0.84
Dementia	EN_L3_5_IT_3	CSMD3	0.02	0.02	0.99	0.322	0.519
Dementia	EN_L5_6_NP	CSMD3	0.05	0.02	2.24	0.0254	0.446
Dementia	EN_L5_ET	CSMD3	-0.08	0.19	-0.41	0.682	0.998
Dementia	EN_L6B	CSMD3	-0.02	0.03	-0.53	0.594	0.846
Dementia	EN_L6_CT	CSMD3	-0.03	0.03	-1.01	0.312	0.626
Dementia	EN_L6_IT_1	CSMD3	-0.00	0.02	-0.11	0.913	0.97
Dementia	EN_L6_IT_2	CSMD3	0.01	0.03	0.37	0.714	0.919
Dementia	Endo	CSMD3	-0.04	0.07	-0.60	0.548	0.911
Dementia	IN_ADARB2	CSMD3	0.04	0.02	1.74	0.0816	0.399
Dementia	IN_LAMP5_LHX6	CSMD3	0.06	0.02	2.99	0.00279	0.0502
Dementia	IN_LAMP5_RELN	CSMD3	0.03	0.02	2.15	0.0317	0.23
Dementia	IN_PVALB	CSMD3	0.12	0.02	4.79	1.64e-06	0.000632
Dementia	IN_PVALB_CHC	CSMD3	0.10	0.02	4.97	6.68e-07	0.000236
Dementia	IN_SST	CSMD3	0.09	0.03	2.61	0.00916	0.109
Dementia	IN_VIP	CSMD3	0.02	0.02	1.02	0.307	0.531
Dementia	Micro	CSMD3	0.10	0.05	1.91	0.0559	0.215
Dementia	OPC	CSMD3	0.03	0.02	1.45	0.147	0.454
Dementia	Oligo	CSMD3	0.16	0.04	3.92	8.98e-05	0.00231
Dementia	PC	CSMD3	0.15	0.07	2.11	0.035	0.479
Dementia	PVM	CSMD3	0.47	0.23	2.03	0.0426	0.52
Dementia	VLMC	CSMD3	0.05	0.08	0.55	0.583	0.781
Dementia	Adaptive	CSNK1A1	0.01	0.09	0.06	0.955	1
Dementia	Astro	CSNK1A1	-0.02	0.02	-0.94	0.348	0.535
Dementia	EN_L2_3_IT	CSNK1A1	0.02	0.01	1.56	0.118	0.262
Dementia	EN_L3_5_IT_1	CSNK1A1	0.03	0.02	1.86	0.0625	0.241
Dementia	EN_L3_5_IT_2	CSNK1A1	0.05	0.02	3.01	0.00263	0.0265
Dementia	EN_L3_5_IT_3	CSNK1A1	0.06	0.01	3.73	0.000195	0.0028
Dementia	EN_L5_6_NP	CSNK1A1	-0.02	0.03	-0.93	0.353	0.825
Dementia	EN_L5_ET	CSNK1A1	-0.16	0.29	-0.54	0.59	0.998
Dementia	EN_L6B	CSNK1A1	0.04	0.03	1.50	0.135	0.462
Dementia	EN_L6_CT	CSNK1A1	0.02	0.02	1.02	0.31	0.625
Dementia	EN_L6_IT_1	CSNK1A1	0.00	0.02	0.00	0.999	1
Dementia	EN_L6_IT_2	CSNK1A1	0.08	0.03	2.87	0.00408	0.149
Dementia	Endo	CSNK1A1	0.04	0.04	1.01	0.31	0.803
Dementia	IN_ADARB2	CSNK1A1	0.04	0.02	1.98	0.0481	0.316
Dementia	IN_LAMP5_LHX6	CSNK1A1	0.06	0.02	2.62	0.00878	0.0967
Dementia	IN_LAMP5_RELN	CSNK1A1	0.03	0.02	1.60	0.11	0.414
Dementia	IN_PVALB	CSNK1A1	0.04	0.02	2.06	0.0396	0.24
Dementia	IN_PVALB_CHC	CSNK1A1	0.02	0.03	0.87	0.384	0.765
Dementia	IN_SST	CSNK1A1	0.02	0.02	0.92	0.356	0.674
Dementia	IN_VIP	CSNK1A1	-0.00	0.01	-0.14	0.89	0.948
Dementia	Micro	CSNK1A1	-0.01	0.02	-0.35	0.726	0.867
Dementia	OPC	CSNK1A1	-0.01	0.02	-0.60	0.552	0.79
Dementia	Oligo	CSNK1A1	-0.03	0.01	-2.25	0.0243	0.103
Dementia	PC	CSNK1A1	0.02	0.05	0.52	0.603	0.923
Dementia	PVM	CSNK1A1	-0.02	0.06	-0.33	0.74	0.949
Dementia	SMC	CSNK1A1	0.00	0.11	0.01	0.992	0.997
Dementia	VLMC	CSNK1A1	0.09	0.05	1.73	0.0829	0.282
Dementia	Astro	CSNK1D	0.02	0.02	0.96	0.335	0.523
Dementia	EN_L2_3_IT	CSNK1D	0.03	0.01	2.16	0.0309	0.105
Dementia	EN_L3_5_IT_1	CSNK1D	0.02	0.02	0.92	0.358	0.623
Dementia	EN_L3_5_IT_2	CSNK1D	0.03	0.02	1.77	0.0775	0.239
Dementia	EN_L3_5_IT_3	CSNK1D	0.01	0.02	0.65	0.518	0.691
Dementia	EN_L5_6_NP	CSNK1D	0.01	0.03	0.21	0.837	0.969
Dementia	EN_L5_ET	CSNK1D	-0.14	0.31	-0.44	0.659	0.998
Dementia	EN_L6B	CSNK1D	0.01	0.03	0.41	0.679	0.884
Dementia	EN_L6_CT	CSNK1D	0.04	0.03	1.55	0.121	0.4
Dementia	EN_L6_IT_1	CSNK1D	-0.02	0.03	-0.97	0.333	0.671
Dementia	EN_L6_IT_2	CSNK1D	0.04	0.04	1.02	0.308	0.72
Dementia	Endo	CSNK1D	0.02	0.05	0.31	0.754	0.959
Dementia	IN_ADARB2	CSNK1D	-0.00	0.03	-0.10	0.92	0.977
Dementia	IN_LAMP5_LHX6	CSNK1D	0.05	0.03	1.48	0.138	0.417
Dementia	IN_LAMP5_RELN	CSNK1D	-0.01	0.03	-0.46	0.645	0.873
Dementia	IN_PVALB	CSNK1D	0.02	0.02	0.93	0.352	0.661
Dementia	IN_PVALB_CHC	CSNK1D	-0.01	0.04	-0.32	0.75	0.925
Dementia	IN_SST	CSNK1D	0.03	0.03	1.28	0.201	0.519
Dementia	IN_VIP	CSNK1D	0.03	0.02	1.57	0.115	0.293
Dementia	Micro	CSNK1D	0.02	0.03	0.56	0.572	0.776
Dementia	OPC	CSNK1D	-0.02	0.02	-1.06	0.287	0.598
Dementia	Oligo	CSNK1D	0.03	0.01	2.40	0.0163	0.0795
Dementia	PC	CSNK1D	0.02	0.13	0.15	0.884	0.988
Dementia	PVM	CSNK1D	0.13	0.07	1.74	0.0824	0.613
Dementia	VLMC	CSNK1D	0.11	0.07	1.69	0.0909	0.296
Dementia	Astro	CSNK1E	-0.05	0.03	-1.72	0.0862	0.213
Dementia	EN_L2_3_IT	CSNK1E	-0.02	0.02	-0.94	0.349	0.54
Dementia	EN_L3_5_IT_1	CSNK1E	0.01	0.03	0.20	0.84	0.929
Dementia	EN_L3_5_IT_2	CSNK1E	-0.04	0.03	-1.38	0.167	0.382
Dementia	EN_L3_5_IT_3	CSNK1E	0.01	0.03	0.40	0.69	0.819
Dementia	EN_L5_6_NP	CSNK1E	-0.01	0.04	-0.31	0.76	0.957
Dementia	EN_L6B	CSNK1E	0.04	0.04	1.04	0.299	0.655
Dementia	EN_L6_CT	CSNK1E	0.03	0.03	0.76	0.444	0.727
Dementia	EN_L6_IT_1	CSNK1E	-0.05	0.04	-1.39	0.163	0.495
Dementia	EN_L6_IT_2	CSNK1E	-0.03	0.05	-0.49	0.622	0.884
Dementia	Endo	CSNK1E	-0.17	0.15	-1.11	0.266	0.773
Dementia	IN_ADARB2	CSNK1E	-0.03	0.03	-0.77	0.441	0.78
Dementia	IN_LAMP5_LHX6	CSNK1E	-0.04	0.05	-0.83	0.407	0.698
Dementia	IN_LAMP5_RELN	CSNK1E	-0.03	0.03	-1.07	0.282	0.636
Dementia	IN_PVALB	CSNK1E	-0.02	0.03	-0.85	0.393	0.696
Dementia	IN_PVALB_CHC	CSNK1E	-0.04	0.04	-0.96	0.336	0.735
Dementia	IN_SST	CSNK1E	-0.05	0.03	-1.76	0.0783	0.325
Dementia	IN_VIP	CSNK1E	-0.03	0.03	-1.29	0.197	0.407
Dementia	Micro	CSNK1E	-0.02	0.04	-0.44	0.659	0.832
Dementia	OPC	CSNK1E	0.05	0.03	1.86	0.0634	0.312
Dementia	Oligo	CSNK1E	-0.03	0.02	-1.34	0.179	0.379
Dementia	PC	CSNK1E	-0.17	0.11	-1.61	0.108	0.672
Dementia	Astro	CSNK1G1	0.09	0.03	3.08	0.00208	0.0158
Dementia	EN_L2_3_IT	CSNK1G1	0.07	0.02	3.91	9.22e-05	0.00232
Dementia	EN_L3_5_IT_1	CSNK1G1	0.09	0.03	2.74	0.00607	0.0628
Dementia	EN_L3_5_IT_2	CSNK1G1	0.10	0.03	4.04	5.33e-05	0.00146
Dementia	EN_L3_5_IT_3	CSNK1G1	0.08	0.03	3.02	0.00249	0.0184
Dementia	EN_L5_6_NP	CSNK1G1	0.04	0.05	0.90	0.368	0.834
Dementia	EN_L6B	CSNK1G1	-0.05	0.04	-1.14	0.254	0.611
Dementia	EN_L6_CT	CSNK1G1	0.07	0.04	1.87	0.0611	0.276
Dementia	EN_L6_IT_1	CSNK1G1	0.03	0.03	0.78	0.435	0.745
Dementia	EN_L6_IT_2	CSNK1G1	0.09	0.05	1.82	0.0689	0.428
Dementia	IN_ADARB2	CSNK1G1	0.12	0.04	2.77	0.00569	0.117
Dementia	IN_LAMP5_LHX6	CSNK1G1	0.11	0.05	2.13	0.033	0.194
Dementia	IN_LAMP5_RELN	CSNK1G1	0.05	0.04	1.03	0.302	0.653
Dementia	IN_PVALB	CSNK1G1	0.05	0.03	1.62	0.106	0.384
Dementia	IN_PVALB_CHC	CSNK1G1	0.09	0.06	1.54	0.124	0.526
Dementia	IN_SST	CSNK1G1	0.06	0.03	1.87	0.062	0.29
Dementia	IN_VIP	CSNK1G1	0.03	0.02	1.40	0.161	0.36
Dementia	Micro	CSNK1G1	0.13	0.04	3.41	0.000639	0.0109
Dementia	OPC	CSNK1G1	0.05	0.03	1.65	0.0998	0.384
Dementia	Oligo	CSNK1G1	0.05	0.02	2.23	0.026	0.108
Dementia	Astro	CSNK1G2	-0.00	0.03	-0.14	0.889	0.943
Dementia	EN_L2_3_IT	CSNK1G2	-0.01	0.02	-0.54	0.593	0.748
Dementia	EN_L3_5_IT_1	CSNK1G2	-0.01	0.03	-0.27	0.788	0.908
Dementia	EN_L3_5_IT_2	CSNK1G2	-0.06	0.02	-2.67	0.00769	0.0545
Dementia	EN_L3_5_IT_3	CSNK1G2	-0.02	0.02	-1.01	0.314	0.511
Dementia	EN_L5_6_NP	CSNK1G2	-0.04	0.05	-0.79	0.43	0.858
Dementia	EN_L6B	CSNK1G2	-0.03	0.04	-0.69	0.491	0.795
Dementia	EN_L6_CT	CSNK1G2	-0.01	0.04	-0.14	0.891	0.961
Dementia	EN_L6_IT_1	CSNK1G2	-0.05	0.04	-1.35	0.176	0.512
Dementia	EN_L6_IT_2	CSNK1G2	-0.11	0.05	-2.22	0.0262	0.303
Dementia	Endo	CSNK1G2	-0.16	0.14	-1.10	0.271	0.775
Dementia	IN_ADARB2	CSNK1G2	-0.04	0.04	-1.09	0.274	0.651
Dementia	IN_LAMP5_LHX6	CSNK1G2	0.02	0.05	0.46	0.646	0.844
Dementia	IN_LAMP5_RELN	CSNK1G2	0.06	0.04	1.60	0.11	0.414
Dementia	IN_PVALB	CSNK1G2	0.04	0.03	1.28	0.201	0.519
Dementia	IN_PVALB_CHC	CSNK1G2	0.02	0.05	0.40	0.692	0.904
Dementia	IN_SST	CSNK1G2	0.01	0.03	0.19	0.848	0.946
Dementia	IN_VIP	CSNK1G2	-0.00	0.02	-0.13	0.898	0.952
Dementia	Micro	CSNK1G2	-0.07	0.03	-2.54	0.0112	0.0777
Dementia	OPC	CSNK1G2	-0.07	0.03	-2.53	0.0115	0.146
Dementia	Oligo	CSNK1G2	-0.02	0.02	-1.28	0.2	0.406
Dementia	Adaptive	CSNK1G3	-0.09	0.11	-0.86	0.392	0.892
Dementia	Astro	CSNK1G3	0.01	0.02	0.52	0.604	0.752
Dementia	EN_L2_3_IT	CSNK1G3	0.02	0.01	1.77	0.0767	0.196
Dementia	EN_L3_5_IT_1	CSNK1G3	0.02	0.02	1.01	0.314	0.584
Dementia	EN_L3_5_IT_2	CSNK1G3	-0.00	0.02	-0.12	0.906	0.955
Dementia	EN_L3_5_IT_3	CSNK1G3	0.03	0.02	2.01	0.0449	0.138
Dementia	EN_L5_6_NP	CSNK1G3	0.01	0.03	0.50	0.616	0.922
Dementia	EN_L5_ET	CSNK1G3	0.01	0.30	0.03	0.976	1
Dementia	EN_L6B	CSNK1G3	0.05	0.03	1.77	0.0775	0.355
Dementia	EN_L6_CT	CSNK1G3	0.03	0.02	1.49	0.137	0.424
Dementia	EN_L6_IT_1	CSNK1G3	0.03	0.02	1.28	0.202	0.543
Dementia	EN_L6_IT_2	CSNK1G3	0.00	0.03	0.02	0.981	0.997
Dementia	Endo	CSNK1G3	-0.00	0.05	-0.07	0.943	0.994
Dementia	IN_ADARB2	CSNK1G3	0.04	0.02	1.90	0.0574	0.34
Dementia	IN_LAMP5_LHX6	CSNK1G3	0.10	0.03	3.75	0.000179	0.00951
Dementia	IN_LAMP5_RELN	CSNK1G3	0.02	0.02	0.89	0.371	0.702
Dementia	IN_PVALB	CSNK1G3	0.04	0.02	2.19	0.0284	0.204
Dementia	IN_PVALB_CHC	CSNK1G3	0.01	0.03	0.24	0.809	0.947
Dementia	IN_SST	CSNK1G3	0.02	0.02	1.19	0.233	0.557
Dementia	IN_VIP	CSNK1G3	0.03	0.01	2.40	0.0163	0.083
Dementia	Micro	CSNK1G3	0.04	0.02	1.68	0.0933	0.291
Dementia	OPC	CSNK1G3	-0.01	0.02	-0.33	0.745	0.894
Dementia	Oligo	CSNK1G3	0.01	0.02	0.74	0.46	0.671
Dementia	PC	CSNK1G3	-0.03	0.06	-0.52	0.6	0.923
Dementia	PVM	CSNK1G3	-0.04	0.08	-0.44	0.657	0.935
Dementia	VLMC	CSNK1G3	0.13	0.07	1.83	0.0673	0.252
Dementia	Astro	CSNK2A1	-0.01	0.02	-0.35	0.727	0.84
Dementia	EN_L2_3_IT	CSNK2A1	0.01	0.01	0.99	0.321	0.509
Dementia	EN_L3_5_IT_1	CSNK2A1	-0.00	0.02	-0.08	0.932	0.971
Dementia	EN_L3_5_IT_2	CSNK2A1	0.00	0.01	0.24	0.812	0.905
Dementia	EN_L3_5_IT_3	CSNK2A1	0.03	0.01	2.48	0.0133	0.0604
Dementia	EN_L5_6_NP	CSNK2A1	0.03	0.02	1.20	0.231	0.75
Dementia	EN_L5_ET	CSNK2A1	-0.21	0.32	-0.64	0.523	0.998
Dementia	EN_L6B	CSNK2A1	0.02	0.03	0.66	0.51	0.805
Dementia	EN_L6_CT	CSNK2A1	-0.03	0.02	-1.43	0.154	0.45
Dementia	EN_L6_IT_1	CSNK2A1	-0.04	0.02	-1.85	0.0637	0.324
Dementia	EN_L6_IT_2	CSNK2A1	-0.01	0.03	-0.28	0.778	0.942
Dementia	Endo	CSNK2A1	-0.12	0.05	-2.53	0.0114	0.257
Dementia	IN_ADARB2	CSNK2A1	0.00	0.02	0.11	0.911	0.976
Dementia	IN_LAMP5_LHX6	CSNK2A1	0.03	0.02	1.36	0.172	0.461
Dementia	IN_LAMP5_RELN	CSNK2A1	-0.02	0.02	-0.79	0.431	0.746
Dementia	IN_PVALB	CSNK2A1	0.01	0.01	0.99	0.32	0.635
Dementia	IN_PVALB_CHC	CSNK2A1	-0.00	0.02	-0.01	0.989	0.996
Dementia	IN_SST	CSNK2A1	0.01	0.02	0.49	0.627	0.849
Dementia	IN_VIP	CSNK2A1	0.02	0.01	1.43	0.153	0.347
Dementia	Micro	CSNK2A1	0.05	0.02	2.30	0.0217	0.12
Dementia	OPC	CSNK2A1	0.02	0.01	1.43	0.152	0.459
Dementia	Oligo	CSNK2A1	0.01	0.01	0.53	0.597	0.769
Dementia	PC	CSNK2A1	-0.03	0.05	-0.53	0.596	0.923
Dementia	PVM	CSNK2A1	0.17	0.07	2.43	0.0149	0.411
Dementia	SMC	CSNK2A1	0.15	0.20	0.73	0.465	0.82
Dementia	VLMC	CSNK2A1	0.09	0.06	1.53	0.126	0.35
Dementia	Astro	CSNK2A2	0.01	0.02	0.30	0.764	0.865
Dementia	EN_L2_3_IT	CSNK2A2	0.01	0.01	1.08	0.279	0.463
Dementia	EN_L3_5_IT_1	CSNK2A2	0.01	0.03	0.24	0.809	0.917
Dementia	EN_L3_5_IT_2	CSNK2A2	0.03	0.02	1.61	0.106	0.29
Dementia	EN_L3_5_IT_3	CSNK2A2	0.04	0.02	2.28	0.0227	0.0865
Dementia	EN_L5_6_NP	CSNK2A2	0.01	0.04	0.24	0.811	0.966
Dementia	EN_L5_ET	CSNK2A2	0.70	0.42	1.65	0.0991	0.983
Dementia	EN_L6B	CSNK2A2	-0.00	0.03	-0.08	0.936	0.978
Dementia	EN_L6_CT	CSNK2A2	0.01	0.03	0.38	0.705	0.886
Dementia	EN_L6_IT_1	CSNK2A2	0.04	0.03	1.69	0.0907	0.378
Dementia	EN_L6_IT_2	CSNK2A2	0.02	0.03	0.61	0.543	0.854
Dementia	Endo	CSNK2A2	0.05	0.13	0.41	0.682	0.946
Dementia	IN_ADARB2	CSNK2A2	0.02	0.03	0.52	0.603	0.862
Dementia	IN_LAMP5_LHX6	CSNK2A2	0.02	0.04	0.58	0.561	0.799
Dementia	IN_LAMP5_RELN	CSNK2A2	0.01	0.03	0.23	0.822	0.945
Dementia	IN_PVALB	CSNK2A2	0.05	0.02	2.32	0.0204	0.173
Dementia	IN_PVALB_CHC	CSNK2A2	0.02	0.05	0.41	0.684	0.901
Dementia	IN_SST	CSNK2A2	0.00	0.02	0.14	0.886	0.963
Dementia	IN_VIP	CSNK2A2	0.03	0.02	1.58	0.114	0.291
Dementia	Micro	CSNK2A2	0.02	0.03	0.61	0.542	0.757
Dementia	OPC	CSNK2A2	-0.00	0.02	-0.00	0.997	0.999
Dementia	Oligo	CSNK2A2	0.02	0.01	1.27	0.203	0.41
Dementia	PC	CSNK2A2	0.06	0.12	0.49	0.623	0.926
Dementia	Astro	CSNKA2IP	-0.12	0.06	-1.99	0.0464	0.138
Dementia	EN_L2_3_IT	CSNKA2IP	-0.16	0.06	-2.64	0.00829	0.0433
Dementia	EN_L3_5_IT_1	CSNKA2IP	-0.17	0.07	-2.48	0.013	0.098
Dementia	EN_L3_5_IT_2	CSNKA2IP	-0.14	0.06	-2.44	0.0147	0.0835
Dementia	EN_L3_5_IT_3	CSNKA2IP	-0.17	0.07	-2.40	0.0163	0.0696
Dementia	EN_L5_6_NP	CSNKA2IP	-0.15	0.09	-1.71	0.0879	0.614
Dementia	EN_L5_ET	CSNKA2IP	-0.16	0.54	-0.30	0.762	0.999
Dementia	EN_L6B	CSNKA2IP	-0.11	0.08	-1.40	0.161	0.504
Dementia	EN_L6_CT	CSNKA2IP	-0.15	0.08	-1.88	0.0607	0.275
Dementia	EN_L6_IT_1	CSNKA2IP	-0.16	0.07	-2.20	0.0276	0.217
Dementia	EN_L6_IT_2	CSNKA2IP	-0.28	0.10	-2.90	0.00368	0.145
Dementia	IN_LAMP5_LHX6	CSNKA2IP	-0.09	0.24	-0.36	0.722	0.879
Dementia	IN_LAMP5_RELN	CSNKA2IP	-0.21	0.09	-2.29	0.0221	0.192
Dementia	IN_PVALB	CSNKA2IP	-0.21	0.06	-3.32	0.000892	0.0339
Dementia	IN_SST	CSNKA2IP	-0.22	0.07	-3.17	0.00152	0.0448
Dementia	IN_VIP	CSNKA2IP	-0.17	0.07	-2.48	0.0131	0.0714
Dementia	OPC	CSNKA2IP	-0.07	0.07	-1.02	0.306	0.618
Dementia	Oligo	CSNKA2IP	-0.13	0.04	-3.09	0.002	0.0188
Dementia	Astro	CSPG4	-0.16	0.05	-3.04	0.00234	0.0172
Dementia	EN_L2_3_IT	CSPG4	-0.24	0.06	-4.16	3.22e-05	0.0012
Dementia	EN_L3_5_IT_1	CSPG4	0.01	0.07	0.12	0.907	0.959
Dementia	EN_L6_IT_2	CSPG4	0.07	0.18	0.41	0.684	0.906
Dementia	OPC	CSPG4	0.03	0.03	1.15	0.25	0.562
Dementia	Oligo	CSPG4	-0.06	0.05	-1.11	0.265	0.484
Dementia	PC	CSPG4	0.07	0.06	1.19	0.235	0.792
Dementia	Astro	CSPG5	0.12	0.05	2.17	0.0302	0.102
Dementia	EN_L2_3_IT	CSPG5	0.06	0.02	2.74	0.00618	0.0356
Dementia	EN_L3_5_IT_1	CSPG5	0.01	0.04	0.15	0.88	0.946
Dementia	EN_L3_5_IT_2	CSPG5	-0.00	0.02	-0.20	0.843	0.922
Dementia	EN_L3_5_IT_3	CSPG5	-0.01	0.02	-0.25	0.805	0.891
Dementia	EN_L5_6_NP	CSPG5	0.02	0.04	0.63	0.531	0.9
Dementia	EN_L6B	CSPG5	0.03	0.05	0.62	0.538	0.82
Dementia	EN_L6_CT	CSPG5	-0.03	0.04	-0.59	0.555	0.801
Dementia	EN_L6_IT_1	CSPG5	0.02	0.04	0.61	0.541	0.811
Dementia	EN_L6_IT_2	CSPG5	-0.04	0.06	-0.71	0.479	0.82
Dementia	IN_ADARB2	CSPG5	0.07	0.04	1.87	0.062	0.353
Dementia	IN_LAMP5_LHX6	CSPG5	0.06	0.05	1.08	0.281	0.59
Dementia	IN_LAMP5_RELN	CSPG5	0.08	0.05	1.44	0.15	0.479
Dementia	IN_PVALB	CSPG5	0.05	0.02	2.21	0.0273	0.201
Dementia	IN_PVALB_CHC	CSPG5	0.10	0.04	2.62	0.00877	0.153
Dementia	IN_SST	CSPG5	0.01	0.03	0.49	0.626	0.848
Dementia	IN_VIP	CSPG5	0.04	0.02	1.89	0.0584	0.19
Dementia	Micro	CSPG5	-0.01	0.06	-0.11	0.91	0.96
Dementia	OPC	CSPG5	-0.03	0.04	-0.76	0.45	0.726
Dementia	Oligo	CSPG5	-0.04	0.03	-1.32	0.187	0.39
Dementia	Astro	CSPP1	0.09	0.02	5.73	1.03e-08	1.73e-06
Dementia	EN_L2_3_IT	CSPP1	0.04	0.01	3.11	0.00189	0.0163
Dementia	EN_L3_5_IT_1	CSPP1	0.05	0.02	3.16	0.00158	0.0283
Dementia	EN_L3_5_IT_2	CSPP1	0.06	0.01	4.54	5.65e-06	0.000273
Dementia	EN_L3_5_IT_3	CSPP1	0.06	0.01	4.52	6.08e-06	0.000193
Dementia	EN_L5_6_NP	CSPP1	0.03	0.02	1.39	0.165	0.704
Dementia	EN_L5_ET	CSPP1	-0.27	0.26	-1.01	0.31	0.998
Dementia	EN_L6B	CSPP1	0.06	0.02	2.90	0.00376	0.0672
Dementia	EN_L6_CT	CSPP1	0.05	0.02	2.99	0.00275	0.0425
Dementia	EN_L6_IT_1	CSPP1	0.03	0.02	1.90	0.0571	0.307
Dementia	EN_L6_IT_2	CSPP1	0.06	0.02	2.34	0.0195	0.274
Dementia	Endo	CSPP1	0.14	0.05	2.87	0.00409	0.163
Dementia	IN_ADARB2	CSPP1	0.03	0.02	1.42	0.156	0.519
Dementia	IN_LAMP5_LHX6	CSPP1	0.12	0.02	5.17	2.37e-07	0.000122
Dementia	IN_LAMP5_RELN	CSPP1	0.06	0.02	3.25	0.00117	0.0391
Dementia	IN_PVALB	CSPP1	0.03	0.01	2.17	0.0297	0.208
Dementia	IN_PVALB_CHC	CSPP1	0.05	0.02	2.42	0.0154	0.212
Dementia	IN_SST	CSPP1	0.04	0.02	2.39	0.0168	0.149
Dementia	IN_VIP	CSPP1	0.03	0.01	2.23	0.0259	0.113
Dementia	Micro	CSPP1	0.05	0.02	2.36	0.0181	0.106
Dementia	OPC	CSPP1	0.02	0.01	1.40	0.16	0.469
Dementia	Oligo	CSPP1	0.01	0.02	0.53	0.593	0.766
Dementia	PC	CSPP1	-0.01	0.05	-0.29	0.771	0.964
Dementia	PVM	CSPP1	0.03	0.07	0.41	0.681	0.942
Dementia	SMC	CSPP1	0.09	0.11	0.82	0.41	0.806
Dementia	VLMC	CSPP1	0.09	0.05	1.78	0.0743	0.266
Dementia	Astro	CSRNP1	0.11	0.05	2.11	0.0347	0.113
Dementia	EN_L2_3_IT	CSRNP1	-0.09	0.05	-1.86	0.0634	0.173
Dementia	EN_L3_5_IT_2	CSRNP1	-0.05	0.05	-1.06	0.288	0.522
Dementia	EN_L3_5_IT_3	CSRNP1	0.01	0.05	0.14	0.89	0.939
Dementia	Endo	CSRNP1	0.04	0.15	0.23	0.814	0.971
Dementia	Micro	CSRNP1	-0.09	0.07	-1.35	0.176	0.422
Dementia	Oligo	CSRNP1	0.22	0.05	4.04	5.4e-05	0.0016
Dementia	Astro	CSRNP2	0.00	0.02	0.05	0.956	0.977
Dementia	EN_L2_3_IT	CSRNP2	-0.04	0.02	-2.55	0.0106	0.051
Dementia	EN_L3_5_IT_1	CSRNP2	-0.03	0.03	-1.08	0.282	0.552
Dementia	EN_L3_5_IT_2	CSRNP2	-0.04	0.02	-1.85	0.0636	0.212
Dementia	EN_L3_5_IT_3	CSRNP2	-0.06	0.02	-2.82	0.00475	0.0292
Dementia	EN_L5_6_NP	CSRNP2	-0.02	0.04	-0.60	0.549	0.906
Dementia	EN_L5_ET	CSRNP2	0.02	0.28	0.08	0.935	1
Dementia	EN_L6B	CSRNP2	-0.04	0.03	-1.10	0.272	0.628
Dementia	EN_L6_CT	CSRNP2	-0.12	0.03	-4.09	4.28e-05	0.00227
Dementia	EN_L6_IT_1	CSRNP2	-0.05	0.03	-1.84	0.0654	0.329
Dementia	EN_L6_IT_2	CSRNP2	-0.05	0.03	-1.47	0.141	0.551
Dementia	IN_ADARB2	CSRNP2	-0.03	0.03	-0.97	0.334	0.703
Dementia	IN_LAMP5_LHX6	CSRNP2	0.04	0.04	1.18	0.238	0.541
Dementia	IN_LAMP5_RELN	CSRNP2	-0.01	0.03	-0.19	0.851	0.956
Dementia	IN_PVALB	CSRNP2	-0.02	0.02	-0.91	0.364	0.671
Dementia	IN_PVALB_CHC	CSRNP2	-0.09	0.04	-2.39	0.0166	0.219
Dementia	IN_SST	CSRNP2	-0.05	0.03	-1.84	0.066	0.298
Dementia	IN_VIP	CSRNP2	-0.04	0.02	-1.93	0.0533	0.18
Dementia	Micro	CSRNP2	0.03	0.04	0.70	0.485	0.719
Dementia	OPC	CSRNP2	-0.03	0.03	-0.97	0.33	0.638
Dementia	Oligo	CSRNP2	-0.04	0.05	-0.95	0.342	0.564
Dementia	PC	CSRNP2	-0.04	0.13	-0.34	0.732	0.954
Dementia	Astro	CSRNP3	0.08	0.03	3.20	0.00139	0.012
Dementia	EN_L2_3_IT	CSRNP3	0.01	0.01	0.65	0.515	0.689
Dementia	EN_L3_5_IT_1	CSRNP3	0.02	0.01	1.21	0.227	0.49
Dementia	EN_L3_5_IT_2	CSRNP3	0.00	0.01	0.01	0.989	0.996
Dementia	EN_L3_5_IT_3	CSRNP3	0.01	0.01	0.53	0.599	0.753
Dementia	EN_L5_6_NP	CSRNP3	0.02	0.02	1.15	0.249	0.763
Dementia	EN_L5_ET	CSRNP3	-0.29	0.16	-1.81	0.0704	0.92
Dementia	EN_L6B	CSRNP3	0.04	0.02	2.22	0.0261	0.201
Dementia	EN_L6_CT	CSRNP3	0.01	0.02	0.65	0.516	0.773
Dementia	EN_L6_IT_1	CSRNP3	-0.01	0.02	-0.33	0.743	0.906
Dementia	EN_L6_IT_2	CSRNP3	0.01	0.03	0.23	0.816	0.953
Dementia	Endo	CSRNP3	-0.04	0.16	-0.27	0.79	0.966
Dementia	IN_ADARB2	CSRNP3	0.06	0.02	3.57	0.000362	0.0313
Dementia	IN_LAMP5_LHX6	CSRNP3	0.03	0.02	1.56	0.118	0.384
Dementia	IN_LAMP5_RELN	CSRNP3	0.08	0.02	4.03	5.51e-05	0.00544
Dementia	IN_PVALB	CSRNP3	0.03	0.02	1.97	0.0484	0.264
Dementia	IN_PVALB_CHC	CSRNP3	0.08	0.02	3.82	0.000134	0.0109
Dementia	IN_SST	CSRNP3	0.04	0.02	2.76	0.00583	0.0859
Dementia	IN_VIP	CSRNP3	0.04	0.01	2.57	0.0102	0.0611
Dementia	Micro	CSRNP3	0.03	0.05	0.64	0.523	0.746
Dementia	OPC	CSRNP3	0.05	0.02	2.20	0.0276	0.217
Dementia	Oligo	CSRNP3	0.00	0.03	0.15	0.884	0.942
Dementia	PC	CSRNP3	-0.12	0.08	-1.52	0.129	0.705
Dementia	Astro	CSRP1	0.11	0.04	3.18	0.0015	0.0126
Dementia	EN_L2_3_IT	CSRP1	0.02	0.03	0.66	0.51	0.685
Dementia	EN_L3_5_IT_1	CSRP1	0.00	0.05	0.08	0.937	0.973
Dementia	EN_L3_5_IT_2	CSRP1	0.03	0.04	0.81	0.417	0.642
Dementia	EN_L3_5_IT_3	CSRP1	0.07	0.04	1.69	0.0906	0.224
Dementia	EN_L6_CT	CSRP1	-0.03	0.12	-0.22	0.825	0.936
Dementia	EN_L6_IT_1	CSRP1	0.10	0.11	0.87	0.384	0.707
Dementia	IN_ADARB2	CSRP1	0.26	0.15	1.76	0.079	0.394
Dementia	IN_PVALB	CSRP1	-0.01	0.04	-0.31	0.753	0.905
Dementia	IN_SST	CSRP1	-0.01	0.05	-0.20	0.838	0.942
Dementia	IN_VIP	CSRP1	0.03	0.04	0.72	0.472	0.679
Dementia	Micro	CSRP1	-0.04	0.05	-0.79	0.431	0.677
Dementia	OPC	CSRP1	-0.01	0.03	-0.20	0.84	0.94
Dementia	Oligo	CSRP1	-0.00	0.03	-0.07	0.941	0.971
Dementia	SMC	CSRP1	0.11	0.15	0.75	0.454	0.815
Dementia	Astro	CSRP2	-0.06	0.06	-1.07	0.286	0.472
Dementia	EN_L2_3_IT	CSRP2	0.05	0.05	1.04	0.297	0.483
Dementia	EN_L3_5_IT_2	CSRP2	-0.03	0.04	-0.73	0.468	0.683
Dementia	EN_L3_5_IT_3	CSRP2	0.12	0.05	2.27	0.0233	0.088
Dementia	EN_L5_6_NP	CSRP2	0.10	0.06	1.60	0.11	0.654
Dementia	EN_L6_CT	CSRP2	-0.07	0.05	-1.43	0.152	0.448
Dementia	EN_L6_IT_1	CSRP2	0.11	0.08	1.51	0.131	0.446
Dementia	Endo	CSRP2	0.10	0.17	0.63	0.531	0.904
Dementia	IN_PVALB	CSRP2	-0.05	0.06	-0.86	0.392	0.695
Dementia	Oligo	CSRP2	0.21	0.06	3.29	0.00102	0.0119
Dementia	PC	CSRP2	-0.32	0.18	-1.81	0.0702	0.596
Dementia	EN_L2_3_IT	CSRP3	-0.21	0.07	-3.23	0.00125	0.0124
Dementia	Astro	CST3	-0.05	0.04	-1.26	0.207	0.381
Dementia	EN_L2_3_IT	CST3	-0.04	0.04	-0.86	0.389	0.578
Dementia	EN_L3_5_IT_1	CST3	-0.03	0.06	-0.48	0.632	0.821
Dementia	EN_L3_5_IT_2	CST3	-0.03	0.05	-0.49	0.624	0.797
Dementia	EN_L3_5_IT_3	CST3	0.03	0.05	0.50	0.616	0.765
Dementia	EN_L6B	CST3	-0.26	0.17	-1.51	0.13	0.456
Dementia	EN_L6_CT	CST3	-0.11	0.15	-0.79	0.43	0.715
Dementia	EN_L6_IT_1	CST3	-0.05	0.06	-0.86	0.39	0.712
Dementia	Endo	CST3	-0.03	0.06	-0.53	0.593	0.923
Dementia	IN_ADARB2	CST3	-0.02	0.05	-0.52	0.601	0.861
Dementia	IN_LAMP5_LHX6	CST3	0.09	0.06	1.38	0.166	0.451
Dementia	IN_LAMP5_RELN	CST3	-0.02	0.05	-0.38	0.702	0.897
Dementia	IN_PVALB	CST3	-0.02	0.05	-0.37	0.711	0.884
Dementia	IN_SST	CST3	0.03	0.05	0.55	0.58	0.823
Dementia	IN_VIP	CST3	-0.02	0.04	-0.65	0.517	0.711
Dementia	Micro	CST3	0.05	0.04	1.34	0.181	0.428
Dementia	OPC	CST3	0.08	0.04	2.17	0.0297	0.223
Dementia	Oligo	CST3	-0.03	0.04	-0.77	0.443	0.656
Dementia	PC	CST3	-0.04	0.12	-0.38	0.707	0.949
Dementia	Astro	CSTB	-0.03	0.03	-0.99	0.323	0.511
Dementia	EN_L2_3_IT	CSTB	-0.02	0.02	-0.90	0.368	0.558
Dementia	EN_L3_5_IT_1	CSTB	-0.03	0.04	-0.79	0.43	0.684
Dementia	EN_L3_5_IT_2	CSTB	-0.01	0.03	-0.49	0.621	0.794
Dementia	EN_L3_5_IT_3	CSTB	-0.06	0.03	-1.87	0.0613	0.171
Dementia	EN_L5_6_NP	CSTB	-0.03	0.06	-0.46	0.649	0.933
Dementia	EN_L6B	CSTB	0.06	0.05	1.17	0.24	0.597
Dementia	EN_L6_CT	CSTB	0.01	0.05	0.25	0.801	0.927
Dementia	EN_L6_IT_1	CSTB	-0.03	0.04	-0.77	0.444	0.752
Dementia	EN_L6_IT_2	CSTB	-0.08	0.06	-1.32	0.186	0.604
Dementia	Endo	CSTB	-0.21	0.13	-1.69	0.0918	0.56
Dementia	IN_ADARB2	CSTB	-0.10	0.05	-2.06	0.0397	0.288
Dementia	IN_LAMP5_LHX6	CSTB	-0.10	0.05	-1.94	0.053	0.25
Dementia	IN_LAMP5_RELN	CSTB	0.01	0.04	0.28	0.783	0.932
Dementia	IN_PVALB	CSTB	-0.07	0.03	-2.00	0.046	0.257
Dementia	IN_SST	CSTB	-0.07	0.04	-1.70	0.0886	0.343
Dementia	IN_VIP	CSTB	-0.05	0.03	-1.86	0.0629	0.198
Dementia	Micro	CSTB	-0.01	0.04	-0.26	0.799	0.905
Dementia	OPC	CSTB	-0.04	0.03	-1.24	0.213	0.528
Dementia	Oligo	CSTB	-0.03	0.02	-1.38	0.166	0.363
Dementia	PC	CSTB	-0.53	0.15	-3.42	0.000635	0.186
Dementia	Astro	CSTF1	-0.03	0.03	-1.14	0.255	0.438
Dementia	EN_L2_3_IT	CSTF1	-0.00	0.02	-0.13	0.898	0.945
Dementia	EN_L3_5_IT_1	CSTF1	-0.01	0.05	-0.16	0.874	0.943
Dementia	EN_L3_5_IT_2	CSTF1	0.04	0.03	1.15	0.25	0.482
Dementia	EN_L3_5_IT_3	CSTF1	0.05	0.03	1.51	0.131	0.289
Dementia	EN_L6B	CSTF1	-0.12	0.13	-0.90	0.37	0.715
Dementia	EN_L6_CT	CSTF1	-0.14	0.13	-1.03	0.302	0.617
Dementia	EN_L6_IT_1	CSTF1	-0.03	0.05	-0.67	0.506	0.793
Dementia	IN_LAMP5_RELN	CSTF1	0.01	0.05	0.26	0.795	0.936
Dementia	IN_PVALB	CSTF1	0.03	0.04	0.84	0.402	0.704
Dementia	IN_SST	CSTF1	0.01	0.05	0.15	0.879	0.959
Dementia	IN_VIP	CSTF1	0.01	0.04	0.16	0.874	0.94
Dementia	Micro	CSTF1	0.04	0.04	0.88	0.377	0.634
Dementia	OPC	CSTF1	-0.04	0.04	-1.09	0.274	0.586
Dementia	Oligo	CSTF1	0.02	0.02	1.26	0.207	0.414
Dementia	Astro	CSTF2	0.03	0.03	1.09	0.275	0.46
Dementia	EN_L2_3_IT	CSTF2	-0.01	0.03	-0.48	0.633	0.778
Dementia	EN_L3_5_IT_1	CSTF2	0.01	0.05	0.21	0.83	0.925
Dementia	EN_L3_5_IT_2	CSTF2	-0.02	0.03	-0.62	0.538	0.736
Dementia	EN_L3_5_IT_3	CSTF2	-0.04	0.03	-1.20	0.23	0.42
Dementia	EN_L5_6_NP	CSTF2	-0.04	0.06	-0.76	0.448	0.867
Dementia	EN_L6B	CSTF2	0.00	0.13	0.01	0.988	0.995
Dementia	EN_L6_CT	CSTF2	-0.04	0.06	-0.74	0.458	0.737
Dementia	EN_L6_IT_1	CSTF2	0.08	0.05	1.59	0.113	0.417
Dementia	EN_L6_IT_2	CSTF2	0.06	0.14	0.43	0.669	0.9
Dementia	IN_ADARB2	CSTF2	0.07	0.05	1.33	0.185	0.556
Dementia	IN_LAMP5_RELN	CSTF2	-0.08	0.05	-1.49	0.137	0.457
Dementia	IN_PVALB	CSTF2	-0.04	0.03	-1.18	0.239	0.561
Dementia	IN_SST	CSTF2	-0.01	0.04	-0.21	0.834	0.941
Dementia	IN_VIP	CSTF2	-0.01	0.03	-0.40	0.688	0.83
Dementia	OPC	CSTF2	-0.00	0.03	-0.13	0.899	0.962
Dementia	Oligo	CSTF2	0.03	0.02	1.54	0.123	0.298
Dementia	Astro	CSTF2T	0.01	0.03	0.36	0.715	0.832
Dementia	EN_L2_3_IT	CSTF2T	0.04	0.03	1.24	0.216	0.394
Dementia	EN_L3_5_IT_1	CSTF2T	-0.00	0.05	-0.01	0.989	0.996
Dementia	EN_L3_5_IT_2	CSTF2T	0.07	0.04	1.60	0.11	0.296
Dementia	EN_L3_5_IT_3	CSTF2T	-0.03	0.04	-0.87	0.385	0.578
Dementia	EN_L6B	CSTF2T	-0.11	0.13	-0.85	0.394	0.73
Dementia	EN_L6_IT_1	CSTF2T	0.09	0.14	0.63	0.53	0.805
Dementia	IN_PVALB	CSTF2T	0.00	0.04	0.03	0.978	0.991
Dementia	IN_SST	CSTF2T	0.06	0.05	1.16	0.247	0.571
Dementia	IN_VIP	CSTF2T	0.02	0.04	0.51	0.612	0.779
Dementia	Micro	CSTF2T	0.02	0.05	0.48	0.632	0.815
Dementia	OPC	CSTF2T	-0.04	0.04	-1.00	0.317	0.626
Dementia	Oligo	CSTF2T	0.02	0.02	0.78	0.436	0.65
Dementia	Astro	CSTF3	0.01	0.02	0.56	0.579	0.732
Dementia	EN_L2_3_IT	CSTF3	-0.00	0.01	-0.21	0.837	0.911
Dementia	EN_L3_5_IT_1	CSTF3	-0.01	0.02	-0.72	0.47	0.712
Dementia	EN_L3_5_IT_2	CSTF3	0.01	0.02	0.43	0.665	0.822
Dementia	EN_L3_5_IT_3	CSTF3	0.01	0.02	0.64	0.52	0.693
Dementia	EN_L5_6_NP	CSTF3	0.02	0.03	0.66	0.507	0.893
Dementia	EN_L5_ET	CSTF3	-0.32	0.26	-1.27	0.206	0.998
Dementia	EN_L6B	CSTF3	0.02	0.02	0.83	0.409	0.743
Dementia	EN_L6_CT	CSTF3	-0.01	0.02	-0.38	0.704	0.886
Dementia	EN_L6_IT_1	CSTF3	0.01	0.02	0.58	0.565	0.824
Dementia	EN_L6_IT_2	CSTF3	0.01	0.03	0.21	0.834	0.96
Dementia	Endo	CSTF3	-0.01	0.06	-0.22	0.823	0.973
Dementia	IN_ADARB2	CSTF3	-0.03	0.02	-1.18	0.24	0.618
Dementia	IN_LAMP5_LHX6	CSTF3	0.01	0.03	0.28	0.781	0.908
Dementia	IN_LAMP5_RELN	CSTF3	-0.00	0.02	-0.20	0.843	0.952
Dementia	IN_PVALB	CSTF3	0.02	0.02	1.33	0.182	0.501
Dementia	IN_PVALB_CHC	CSTF3	-0.01	0.03	-0.29	0.771	0.934
Dementia	IN_SST	CSTF3	0.01	0.02	0.42	0.677	0.873
Dementia	IN_VIP	CSTF3	-0.02	0.02	-1.45	0.148	0.341
Dementia	Micro	CSTF3	0.03	0.02	1.36	0.174	0.419
Dementia	OPC	CSTF3	-0.00	0.02	-0.21	0.832	0.936
Dementia	Oligo	CSTF3	-0.02	0.01	-1.52	0.129	0.308
Dementia	PC	CSTF3	-0.08	0.05	-1.69	0.0903	0.646
Dementia	PVM	CSTF3	0.11	0.08	1.47	0.141	0.682
Dementia	VLMC	CSTF3	0.01	0.06	0.27	0.789	0.902
Dementia	EN_L2_3_IT	CT55	-0.17	0.08	-2.22	0.0261	0.0941
Dementia	Astro	CTBP1	0.02	0.02	0.83	0.406	0.589
Dementia	EN_L2_3_IT	CTBP1	0.01	0.02	0.83	0.406	0.594
Dementia	EN_L3_5_IT_1	CTBP1	0.02	0.03	0.88	0.377	0.638
Dementia	EN_L3_5_IT_2	CTBP1	0.04	0.02	1.85	0.0647	0.214
Dementia	EN_L3_5_IT_3	CTBP1	0.04	0.02	2.20	0.0275	0.0984
Dementia	EN_L5_6_NP	CTBP1	0.04	0.04	1.07	0.284	0.784
Dementia	EN_L5_ET	CTBP1	-0.44	0.47	-0.95	0.344	0.998
Dementia	EN_L6B	CTBP1	0.04	0.03	1.17	0.241	0.598
Dementia	EN_L6_CT	CTBP1	0.04	0.03	1.27	0.205	0.518
Dementia	EN_L6_IT_1	CTBP1	0.02	0.03	0.84	0.4	0.718
Dementia	EN_L6_IT_2	CTBP1	0.03	0.04	0.93	0.352	0.752
Dementia	Endo	CTBP1	0.00	0.13	0.03	0.977	0.997
Dementia	IN_ADARB2	CTBP1	0.02	0.03	0.72	0.469	0.798
Dementia	IN_LAMP5_LHX6	CTBP1	0.03	0.03	0.94	0.345	0.652
Dementia	IN_LAMP5_RELN	CTBP1	0.00	0.03	0.06	0.956	0.987
Dementia	IN_PVALB	CTBP1	0.02	0.02	1.06	0.288	0.607
Dementia	IN_PVALB_CHC	CTBP1	0.04	0.04	0.90	0.37	0.758
Dementia	IN_SST	CTBP1	-0.03	0.03	-1.01	0.314	0.637
Dementia	IN_VIP	CTBP1	-0.02	0.02	-1.04	0.298	0.522
Dementia	Micro	CTBP1	0.08	0.03	2.93	0.00342	0.0349
Dementia	OPC	CTBP1	0.04	0.02	2.00	0.0459	0.269
Dementia	Oligo	CTBP1	0.01	0.02	0.68	0.496	0.698
Dementia	PC	CTBP1	-0.09	0.13	-0.69	0.493	0.888
Dementia	Adaptive	CTBP2	-1.02	0.45	-2.27	0.0231	0.451
Dementia	Astro	CTBP2	0.07	0.02	2.97	0.003	0.0203
Dementia	EN_L2_3_IT	CTBP2	-0.02	0.02	-1.04	0.299	0.486
Dementia	EN_L3_5_IT_1	CTBP2	0.07	0.02	3.05	0.00229	0.0348
Dementia	EN_L3_5_IT_2	CTBP2	0.03	0.04	0.95	0.341	0.574
Dementia	EN_L3_5_IT_3	CTBP2	-0.03	0.02	-1.32	0.188	0.368
Dementia	EN_L5_6_NP	CTBP2	-0.11	0.07	-1.51	0.131	0.677
Dementia	EN_L5_ET	CTBP2	-0.32	0.25	-1.25	0.21	0.998
Dementia	EN_L6B	CTBP2	-0.02	0.05	-0.37	0.711	0.898
Dementia	EN_L6_CT	CTBP2	-0.02	0.05	-0.45	0.654	0.859
Dementia	EN_L6_IT_1	CTBP2	0.05	0.04	1.11	0.266	0.609
Dementia	EN_L6_IT_2	CTBP2	0.06	0.04	1.59	0.111	0.506
Dementia	Endo	CTBP2	-0.02	0.04	-0.40	0.692	0.949
Dementia	IN_ADARB2	CTBP2	-0.00	0.04	-0.09	0.932	0.981
Dementia	IN_LAMP5_LHX6	CTBP2	-0.15	0.06	-2.39	0.0167	0.136
Dementia	IN_LAMP5_RELN	CTBP2	-0.06	0.03	-1.74	0.0826	0.367
Dementia	IN_PVALB	CTBP2	-0.02	0.03	-0.68	0.499	0.77
Dementia	IN_PVALB_CHC	CTBP2	0.05	0.04	1.12	0.264	0.683
Dementia	IN_SST	CTBP2	-0.03	0.04	-0.88	0.377	0.69
Dementia	IN_VIP	CTBP2	-0.04	0.02	-2.22	0.0266	0.115
Dementia	Micro	CTBP2	-0.00	0.02	-0.19	0.852	0.932
Dementia	OPC	CTBP2	0.06	0.02	2.64	0.00823	0.126
Dementia	Oligo	CTBP2	0.07	0.03	2.71	0.00674	0.044
Dementia	PC	CTBP2	0.14	0.05	2.64	0.00831	0.319
Dementia	PVM	CTBP2	0.04	0.06	0.73	0.463	0.861
Dementia	SMC	CTBP2	0.12	0.11	1.10	0.271	0.726
Dementia	VLMC	CTBP2	0.21	0.07	2.99	0.00276	0.0466
Dementia	Astro	CTBS	-0.08	0.04	-2.16	0.0306	0.103
Dementia	EN_L2_3_IT	CTBS	0.10	0.03	3.57	0.000362	0.00558
Dementia	EN_L3_5_IT_1	CTBS	0.12	0.05	2.53	0.0115	0.0913
Dementia	EN_L3_5_IT_2	CTBS	0.08	0.04	2.03	0.0419	0.163
Dementia	EN_L3_5_IT_3	CTBS	0.11	0.04	2.89	0.00384	0.0251
Dementia	EN_L6_IT_1	CTBS	0.13	0.05	2.33	0.0198	0.182
Dementia	Endo	CTBS	0.07	0.16	0.42	0.673	0.944
Dementia	IN_PVALB	CTBS	0.06	0.05	1.18	0.239	0.561
Dementia	IN_SST	CTBS	0.06	0.05	1.04	0.301	0.626
Dementia	IN_VIP	CTBS	0.09	0.06	1.52	0.129	0.314
Dementia	Micro	CTBS	0.04	0.04	1.20	0.23	0.486
Dementia	OPC	CTBS	0.09	0.05	1.80	0.0718	0.331
Dementia	Oligo	CTBS	0.10	0.04	2.21	0.0268	0.11
Dementia	Astro	CTC1	0.02	0.02	0.89	0.373	0.558
Dementia	EN_L2_3_IT	CTC1	-0.03	0.02	-1.60	0.11	0.249
Dementia	EN_L3_5_IT_1	CTC1	-0.04	0.03	-1.41	0.159	0.402
Dementia	EN_L3_5_IT_2	CTC1	0.02	0.02	1.04	0.299	0.533
Dementia	EN_L3_5_IT_3	CTC1	-0.02	0.02	-0.68	0.498	0.675
Dementia	EN_L5_6_NP	CTC1	-0.03	0.04	-0.57	0.569	0.911
Dementia	EN_L6B	CTC1	-0.04	0.04	-0.98	0.329	0.681
Dementia	EN_L6_CT	CTC1	-0.02	0.04	-0.46	0.643	0.854
Dementia	EN_L6_IT_1	CTC1	-0.02	0.03	-0.59	0.557	0.819
Dementia	EN_L6_IT_2	CTC1	-0.03	0.05	-0.49	0.624	0.886
Dementia	IN_ADARB2	CTC1	-0.09	0.04	-2.22	0.0264	0.239
Dementia	IN_LAMP5_LHX6	CTC1	-0.05	0.04	-1.14	0.255	0.561
Dementia	IN_LAMP5_RELN	CTC1	0.02	0.04	0.46	0.643	0.873
Dementia	IN_PVALB	CTC1	0.02	0.03	0.85	0.394	0.697
Dementia	IN_PVALB_CHC	CTC1	-0.06	0.05	-1.22	0.222	0.647
Dementia	IN_SST	CTC1	-0.07	0.03	-2.27	0.0232	0.175
Dementia	IN_VIP	CTC1	0.01	0.02	0.61	0.543	0.731
Dementia	Micro	CTC1	0.03	0.04	0.74	0.461	0.699
Dementia	OPC	CTC1	0.01	0.03	0.20	0.84	0.94
Dementia	Oligo	CTC1	0.01	0.02	0.76	0.447	0.659
Dementia	Astro	CTCF	0.03	0.02	1.45	0.147	0.306
Dementia	EN_L2_3_IT	CTCF	0.01	0.02	0.38	0.701	0.823
Dementia	EN_L3_5_IT_1	CTCF	0.05	0.03	1.86	0.0624	0.24
Dementia	EN_L3_5_IT_2	CTCF	-0.02	0.02	-0.90	0.368	0.599
Dementia	EN_L3_5_IT_3	CTCF	-0.00	0.02	-0.21	0.834	0.907
Dementia	EN_L5_6_NP	CTCF	-0.03	0.04	-0.69	0.489	0.886
Dementia	EN_L5_ET	CTCF	0.11	0.47	0.22	0.823	0.999
Dementia	EN_L6B	CTCF	-0.03	0.04	-0.83	0.407	0.74
Dementia	EN_L6_CT	CTCF	0.05	0.03	1.66	0.0968	0.354
Dementia	EN_L6_IT_1	CTCF	-0.01	0.03	-0.48	0.632	0.858
Dementia	EN_L6_IT_2	CTCF	-0.02	0.04	-0.54	0.587	0.873
Dementia	Endo	CTCF	-0.07	0.10	-0.69	0.493	0.887
Dementia	IN_ADARB2	CTCF	0.02	0.03	0.51	0.61	0.865
Dementia	IN_LAMP5_LHX6	CTCF	0.03	0.04	0.84	0.403	0.695
Dementia	IN_LAMP5_RELN	CTCF	0.02	0.03	0.52	0.605	0.852
Dementia	IN_PVALB	CTCF	0.01	0.02	0.58	0.562	0.806
Dementia	IN_PVALB_CHC	CTCF	0.04	0.04	0.87	0.386	0.766
Dementia	IN_SST	CTCF	0.01	0.03	0.49	0.621	0.845
Dementia	IN_VIP	CTCF	0.01	0.02	0.37	0.71	0.845
Dementia	Micro	CTCF	0.02	0.02	0.85	0.395	0.648
Dementia	OPC	CTCF	-0.03	0.02	-1.41	0.158	0.466
Dementia	Oligo	CTCF	0.03	0.01	1.72	0.0854	0.236
Dementia	PC	CTCF	-0.06	0.06	-0.97	0.331	0.838
Dementia	EN_L2_3_IT	CTDNEP1	0.13	0.15	0.84	0.401	0.589
Dementia	Oligo	CTDNEP1	-0.11	0.05	-2.15	0.0319	0.124
Dementia	Astro	CTDP1	0.08	0.02	3.11	0.00189	0.0149
Dementia	EN_L2_3_IT	CTDP1	0.02	0.02	1.30	0.194	0.365
Dementia	EN_L3_5_IT_1	CTDP1	-0.00	0.04	-0.05	0.958	0.982
Dementia	EN_L3_5_IT_2	CTDP1	-0.00	0.03	-0.13	0.893	0.948
Dementia	EN_L3_5_IT_3	CTDP1	-0.05	0.03	-1.66	0.0972	0.236
Dementia	EN_L5_6_NP	CTDP1	0.08	0.05	1.62	0.104	0.644
Dementia	EN_L6B	CTDP1	0.03	0.05	0.66	0.511	0.805
Dementia	EN_L6_CT	CTDP1	-0.04	0.04	-0.86	0.392	0.692
Dementia	EN_L6_IT_1	CTDP1	-0.00	0.04	-0.12	0.905	0.967
Dementia	EN_L6_IT_2	CTDP1	-0.03	0.05	-0.57	0.566	0.864
Dementia	Endo	CTDP1	-0.15	0.11	-1.37	0.171	0.692
Dementia	IN_ADARB2	CTDP1	0.03	0.04	0.64	0.525	0.827
Dementia	IN_LAMP5_LHX6	CTDP1	0.02	0.05	0.44	0.661	0.85
Dementia	IN_LAMP5_RELN	CTDP1	0.07	0.04	1.72	0.0851	0.371
Dementia	IN_PVALB	CTDP1	-0.03	0.03	-1.20	0.229	0.551
Dementia	IN_PVALB_CHC	CTDP1	-0.03	0.14	-0.19	0.848	0.959
Dementia	IN_SST	CTDP1	-0.00	0.04	-0.07	0.942	0.981
Dementia	IN_VIP	CTDP1	-0.03	0.03	-1.30	0.194	0.403
Dementia	Micro	CTDP1	0.06	0.03	1.60	0.111	0.322
Dementia	OPC	CTDP1	0.01	0.03	0.43	0.67	0.857
Dementia	Oligo	CTDP1	0.03	0.02	2.01	0.0443	0.154
Dementia	Astro	CTDSP1	-0.07	0.03	-2.79	0.00532	0.0305
Dementia	EN_L2_3_IT	CTDSP1	-0.12	0.06	-2.11	0.0347	0.114
Dementia	Endo	CTDSP1	0.03	0.15	0.17	0.863	0.981
Dementia	Micro	CTDSP1	-0.08	0.04	-1.96	0.0505	0.203
Dementia	OPC	CTDSP1	0.00	0.03	0.15	0.882	0.956
Dementia	Oligo	CTDSP1	-0.07	0.03	-2.54	0.011	0.0609
Dementia	PC	CTDSP1	0.06	0.13	0.44	0.659	0.938
Dementia	Astro	CTDSP2	-0.02	0.02	-0.88	0.376	0.562
Dementia	EN_L2_3_IT	CTDSP2	0.04	0.02	2.02	0.0438	0.134
Dementia	EN_L3_5_IT_1	CTDSP2	0.02	0.03	0.79	0.431	0.684
Dementia	EN_L3_5_IT_2	CTDSP2	0.04	0.02	1.60	0.11	0.295
Dementia	EN_L3_5_IT_3	CTDSP2	0.06	0.02	2.58	0.00974	0.0485
Dementia	EN_L5_6_NP	CTDSP2	-0.02	0.04	-0.50	0.619	0.923
Dementia	EN_L6B	CTDSP2	-0.01	0.04	-0.35	0.724	0.905
Dementia	EN_L6_CT	CTDSP2	-0.00	0.03	-0.09	0.925	0.973
Dementia	EN_L6_IT_1	CTDSP2	-0.03	0.03	-1.01	0.313	0.653
Dementia	EN_L6_IT_2	CTDSP2	-0.04	0.05	-0.89	0.374	0.765
Dementia	Endo	CTDSP2	-0.13	0.08	-1.55	0.122	0.616
Dementia	IN_ADARB2	CTDSP2	0.00	0.03	0.11	0.915	0.977
Dementia	IN_LAMP5_LHX6	CTDSP2	0.06	0.04	1.43	0.152	0.434
Dementia	IN_LAMP5_RELN	CTDSP2	0.04	0.03	1.29	0.195	0.544
Dementia	IN_PVALB	CTDSP2	0.05	0.03	1.82	0.0681	0.313
Dementia	IN_PVALB_CHC	CTDSP2	0.01	0.05	0.13	0.893	0.973
Dementia	IN_SST	CTDSP2	-0.01	0.03	-0.35	0.728	0.895
Dementia	IN_VIP	CTDSP2	0.07	0.02	3.07	0.00216	0.0218
Dementia	Micro	CTDSP2	0.05	0.03	1.78	0.0752	0.258
Dementia	OPC	CTDSP2	0.02	0.03	0.60	0.547	0.788
Dementia	Oligo	CTDSP2	0.08	0.02	3.77	0.000166	0.00347
Dementia	PC	CTDSP2	0.05	0.05	0.96	0.335	0.839
Dementia	VLMC	CTDSP2	0.09	0.16	0.56	0.578	0.777
Dementia	Astro	CTDSPL	-0.00	0.03	-0.14	0.892	0.943
Dementia	EN_L2_3_IT	CTDSPL	-0.01	0.01	-0.59	0.553	0.719
Dementia	EN_L3_5_IT_1	CTDSPL	0.00	0.02	0.13	0.895	0.954
Dementia	EN_L3_5_IT_2	CTDSPL	0.04	0.02	1.93	0.0532	0.19
Dementia	EN_L3_5_IT_3	CTDSPL	0.04	0.02	2.16	0.0309	0.107
Dementia	EN_L5_6_NP	CTDSPL	0.01	0.02	0.47	0.638	0.93
Dementia	EN_L5_ET	CTDSPL	0.36	0.20	1.82	0.0694	0.92
Dementia	EN_L6B	CTDSPL	-0.03	0.03	-1.27	0.205	0.557
Dementia	EN_L6_CT	CTDSPL	-0.02	0.02	-0.88	0.379	0.68
Dementia	EN_L6_IT_1	CTDSPL	0.00	0.02	0.15	0.884	0.961
Dementia	EN_L6_IT_2	CTDSPL	-0.03	0.03	-1.15	0.252	0.673
Dementia	IN_ADARB2	CTDSPL	0.00	0.02	0.21	0.834	0.953
Dementia	IN_LAMP5_LHX6	CTDSPL	-0.01	0.02	-0.44	0.663	0.851
Dementia	IN_LAMP5_RELN	CTDSPL	0.02	0.02	1.07	0.284	0.637
Dementia	IN_PVALB	CTDSPL	0.02	0.02	1.41	0.157	0.467
Dementia	IN_PVALB_CHC	CTDSPL	0.05	0.03	1.77	0.0759	0.439
Dementia	IN_SST	CTDSPL	0.01	0.02	0.31	0.757	0.907
Dementia	IN_VIP	CTDSPL	0.02	0.01	1.20	0.23	0.445
Dementia	Micro	CTDSPL	0.06	0.04	1.50	0.135	0.364
Dementia	OPC	CTDSPL	-0.03	0.02	-1.41	0.158	0.467
Dementia	Oligo	CTDSPL	-0.02	0.03	-0.72	0.472	0.68
Dementia	PC	CTDSPL	-0.02	0.06	-0.36	0.719	0.951
Dementia	PVM	CTDSPL	0.04	0.11	0.37	0.709	0.946
Dementia	SMC	CTDSPL	0.02	0.13	0.17	0.866	0.969
Dementia	VLMC	CTDSPL	-0.01	0.07	-0.12	0.905	0.961
Dementia	Adaptive	CTDSPL2	0.19	0.09	2.25	0.0243	0.451
Dementia	Astro	CTDSPL2	-0.01	0.01	-0.95	0.342	0.53
Dementia	EN_L2_3_IT	CTDSPL2	0.03	0.01	2.55	0.0108	0.0515
Dementia	EN_L3_5_IT_1	CTDSPL2	0.05	0.02	2.70	0.00683	0.0674
Dementia	EN_L3_5_IT_2	CTDSPL2	0.05	0.01	3.94	8.29e-05	0.00203
Dementia	EN_L3_5_IT_3	CTDSPL2	0.07	0.01	4.94	7.78e-07	3.88e-05
Dementia	EN_L5_6_NP	CTDSPL2	-0.01	0.02	-0.39	0.693	0.941
Dementia	EN_L5_ET	CTDSPL2	-0.23	0.23	-0.97	0.33	0.998
Dementia	EN_L6B	CTDSPL2	-0.01	0.02	-0.29	0.774	0.925
Dementia	EN_L6_CT	CTDSPL2	0.01	0.02	0.25	0.802	0.927
Dementia	EN_L6_IT_1	CTDSPL2	0.01	0.02	0.70	0.485	0.781
Dementia	EN_L6_IT_2	CTDSPL2	0.03	0.02	1.26	0.206	0.626
Dementia	Endo	CTDSPL2	0.00	0.05	0.05	0.96	0.996
Dementia	IN_ADARB2	CTDSPL2	0.02	0.02	0.73	0.468	0.797
Dementia	IN_LAMP5_LHX6	CTDSPL2	0.02	0.02	0.86	0.391	0.686
Dementia	IN_LAMP5_RELN	CTDSPL2	0.01	0.02	0.48	0.63	0.868
Dementia	IN_PVALB	CTDSPL2	0.03	0.02	2.30	0.0212	0.177
Dementia	IN_PVALB_CHC	CTDSPL2	0.02	0.03	0.75	0.451	0.807
Dementia	IN_SST	CTDSPL2	0.01	0.02	0.76	0.447	0.739
Dementia	IN_VIP	CTDSPL2	0.01	0.01	0.69	0.49	0.692
Dementia	Micro	CTDSPL2	0.01	0.02	0.68	0.497	0.727
Dementia	OPC	CTDSPL2	-0.02	0.01	-1.30	0.195	0.511
Dementia	Oligo	CTDSPL2	0.01	0.01	0.74	0.461	0.671
Dementia	PC	CTDSPL2	-0.06	0.05	-1.24	0.214	0.777
Dementia	PVM	CTDSPL2	0.02	0.06	0.25	0.806	0.965
Dementia	SMC	CTDSPL2	-0.04	0.18	-0.22	0.825	0.957
Dementia	VLMC	CTDSPL2	0.07	0.05	1.41	0.159	0.395
Dementia	Astro	CTF1	0.28	0.05	5.42	6.08e-08	6.68e-06
Dementia	Oligo	CTF1	0.30	0.07	4.53	5.8e-06	0.000356
Dementia	Astro	CTH	-0.15	0.04	-4.07	4.74e-05	0.00103
Dementia	EN_L2_3_IT	CTH	-0.05	0.02	-1.98	0.0473	0.142
Dementia	EN_L3_5_IT_1	CTH	0.08	0.05	1.73	0.0838	0.283
Dementia	EN_L3_5_IT_2	CTH	0.01	0.03	0.41	0.681	0.833
Dementia	EN_L3_5_IT_3	CTH	0.05	0.03	1.42	0.155	0.324
Dementia	EN_L5_6_NP	CTH	0.17	0.14	1.21	0.227	0.746
Dementia	EN_L6B	CTH	-0.06	0.06	-1.03	0.302	0.657
Dementia	EN_L6_CT	CTH	0.02	0.05	0.46	0.644	0.855
Dementia	EN_L6_IT_1	CTH	-0.01	0.05	-0.20	0.845	0.946
Dementia	EN_L6_IT_2	CTH	0.00	0.06	0.05	0.963	0.993
Dementia	IN_ADARB2	CTH	0.04	0.05	0.79	0.428	0.771
Dementia	IN_LAMP5_RELN	CTH	-0.07	0.06	-1.20	0.231	0.585
Dementia	IN_PVALB	CTH	0.01	0.04	0.36	0.72	0.889
Dementia	IN_SST	CTH	0.03	0.04	0.76	0.446	0.739
Dementia	IN_VIP	CTH	0.04	0.03	1.57	0.117	0.297
Dementia	OPC	CTH	-0.03	0.04	-0.71	0.476	0.745
Dementia	Oligo	CTH	0.04	0.03	1.31	0.191	0.395
Dementia	Astro	CTHRC1	-0.01	0.07	-0.10	0.919	0.958
Dementia	EN_L2_3_IT	CTHRC1	-0.09	0.05	-1.65	0.0981	0.23
Dementia	EN_L3_5_IT_1	CTHRC1	-0.06	0.06	-1.04	0.298	0.568
Dementia	EN_L3_5_IT_2	CTHRC1	-0.06	0.05	-1.08	0.279	0.512
Dementia	EN_L3_5_IT_3	CTHRC1	-0.04	0.05	-0.73	0.466	0.65
Dementia	EN_L6_IT_1	CTHRC1	0.08	0.18	0.46	0.645	0.865
Dementia	IN_PVALB	CTHRC1	-0.03	0.06	-0.52	0.604	0.831
Dementia	IN_VIP	CTHRC1	-0.09	0.06	-1.47	0.142	0.331
Dementia	OPC	CTHRC1	0.01	0.05	0.15	0.879	0.955
Dementia	Oligo	CTHRC1	0.19	0.07	2.68	0.00733	0.0468
Dementia	Astro	CTIF	-0.02	0.02	-0.76	0.45	0.627
Dementia	EN_L2_3_IT	CTIF	0.06	0.02	3.53	0.000421	0.00622
Dementia	EN_L3_5_IT_1	CTIF	0.05	0.02	2.75	0.00605	0.0626
Dementia	EN_L3_5_IT_2	CTIF	0.01	0.02	0.43	0.67	0.826
Dementia	EN_L3_5_IT_3	CTIF	0.05	0.02	2.82	0.00477	0.0292
Dementia	EN_L5_6_NP	CTIF	0.03	0.03	1.19	0.233	0.752
Dementia	EN_L5_ET	CTIF	0.34	0.23	1.49	0.135	0.998
Dementia	EN_L6B	CTIF	0.04	0.02	1.56	0.119	0.439
Dementia	EN_L6_CT	CTIF	0.04	0.02	1.71	0.0878	0.336
Dementia	EN_L6_IT_1	CTIF	0.05	0.02	2.26	0.0236	0.2
Dementia	EN_L6_IT_2	CTIF	0.01	0.03	0.46	0.648	0.893
Dementia	Endo	CTIF	0.10	0.04	2.26	0.0239	0.344
Dementia	IN_ADARB2	CTIF	0.03	0.02	1.63	0.102	0.438
Dementia	IN_LAMP5_LHX6	CTIF	0.06	0.02	2.46	0.0137	0.125
Dementia	IN_LAMP5_RELN	CTIF	0.03	0.02	1.48	0.14	0.463
Dementia	IN_PVALB	CTIF	0.06	0.02	3.06	0.00223	0.0567
Dementia	IN_PVALB_CHC	CTIF	0.04	0.02	1.53	0.127	0.532
Dementia	IN_SST	CTIF	0.05	0.02	2.68	0.00734	0.0961
Dementia	IN_VIP	CTIF	0.04	0.02	2.78	0.00549	0.04
Dementia	Micro	CTIF	0.17	0.03	5.35	8.86e-08	1.25e-05
Dementia	OPC	CTIF	0.04	0.02	2.31	0.0211	0.193
Dementia	Oligo	CTIF	0.05	0.02	2.16	0.0311	0.121
Dementia	PC	CTIF	0.05	0.06	0.83	0.409	0.863
Dementia	PVM	CTIF	0.06	0.21	0.30	0.764	0.956
Dementia	SMC	CTIF	-0.03	0.19	-0.15	0.878	0.971
Dementia	VLMC	CTIF	0.10	0.07	1.33	0.184	0.428
Dementia	Astro	CTNNA1	0.02	0.02	0.76	0.446	0.623
Dementia	EN_L2_3_IT	CTNNA1	-0.12	0.03	-3.63	0.000285	0.0048
Dementia	EN_L3_5_IT_1	CTNNA1	-0.06	0.03	-1.79	0.0742	0.264
Dementia	EN_L3_5_IT_2	CTNNA1	-0.06	0.03	-2.32	0.0204	0.104
Dementia	EN_L3_5_IT_3	CTNNA1	-0.08	0.03	-2.81	0.00491	0.0298
Dementia	EN_L5_6_NP	CTNNA1	-0.08	0.05	-1.69	0.0902	0.619
Dementia	EN_L5_ET	CTNNA1	-0.22	0.54	-0.42	0.677	0.998
Dementia	EN_L6B	CTNNA1	0.01	0.05	0.23	0.816	0.942
Dementia	EN_L6_CT	CTNNA1	-0.08	0.04	-2.03	0.0424	0.226
Dementia	EN_L6_IT_1	CTNNA1	-0.09	0.04	-2.12	0.0344	0.242
Dementia	EN_L6_IT_2	CTNNA1	-0.15	0.05	-2.72	0.00655	0.185
Dementia	Endo	CTNNA1	0.02	0.03	0.64	0.521	0.9
Dementia	IN_ADARB2	CTNNA1	-0.03	0.03	-1.07	0.283	0.66
Dementia	IN_LAMP5_LHX6	CTNNA1	-0.02	0.04	-0.38	0.701	0.869
Dementia	IN_LAMP5_RELN	CTNNA1	-0.07	0.04	-1.92	0.0545	0.297
Dementia	IN_PVALB	CTNNA1	-0.05	0.03	-1.75	0.0803	0.337
Dementia	IN_PVALB_CHC	CTNNA1	-0.02	0.04	-0.47	0.639	0.885
Dementia	IN_SST	CTNNA1	-0.04	0.02	-1.55	0.121	0.401
Dementia	IN_VIP	CTNNA1	-0.07	0.03	-2.74	0.00606	0.0426
Dementia	Micro	CTNNA1	0.03	0.02	1.85	0.065	0.237
Dementia	OPC	CTNNA1	0.02	0.02	1.05	0.295	0.606
Dementia	Oligo	CTNNA1	0.03	0.02	2.02	0.0439	0.153
Dementia	PC	CTNNA1	0.03	0.04	0.65	0.514	0.895
Dementia	PVM	CTNNA1	0.05	0.06	0.75	0.451	0.857
Dementia	SMC	CTNNA1	0.20	0.09	2.16	0.0304	0.457
Dementia	VLMC	CTNNA1	0.09	0.05	2.06	0.039	0.19
Dementia	Adaptive	CTNNA2	0.24	0.11	2.14	0.0327	0.497
Dementia	Astro	CTNNA2	0.04	0.03	1.37	0.172	0.337
Dementia	EN_L2_3_IT	CTNNA2	-0.05	0.02	-3.49	0.00049	0.00678
Dementia	EN_L3_5_IT_1	CTNNA2	-0.00	0.02	-0.15	0.882	0.948
Dementia	EN_L3_5_IT_2	CTNNA2	-0.01	0.02	-0.74	0.459	0.676
Dementia	EN_L3_5_IT_3	CTNNA2	-0.05	0.02	-2.37	0.018	0.0744
Dementia	EN_L5_6_NP	CTNNA2	0.02	0.02	0.94	0.348	0.822
Dementia	EN_L5_ET	CTNNA2	0.05	0.18	0.27	0.783	0.999
Dementia	EN_L6B	CTNNA2	0.03	0.04	0.68	0.498	0.8
Dementia	EN_L6_CT	CTNNA2	0.04	0.03	1.47	0.141	0.431
Dementia	EN_L6_IT_1	CTNNA2	-0.03	0.02	-1.68	0.0935	0.383
Dementia	EN_L6_IT_2	CTNNA2	0.05	0.04	1.30	0.193	0.615
Dementia	Endo	CTNNA2	-0.49	0.09	-5.42	6.03e-08	0.000412
Dementia	IN_ADARB2	CTNNA2	-0.03	0.03	-0.78	0.435	0.775
Dementia	IN_LAMP5_LHX6	CTNNA2	0.02	0.02	0.83	0.406	0.697
Dementia	IN_LAMP5_RELN	CTNNA2	-0.02	0.02	-0.71	0.48	0.776
Dementia	IN_PVALB	CTNNA2	0.05	0.02	2.45	0.0144	0.147
Dementia	IN_PVALB_CHC	CTNNA2	0.05	0.02	2.39	0.0167	0.219
Dementia	IN_SST	CTNNA2	-0.01	0.02	-0.31	0.759	0.908
Dementia	IN_VIP	CTNNA2	0.02	0.01	1.51	0.132	0.318
Dementia	Micro	CTNNA2	0.08	0.05	1.56	0.119	0.338
Dementia	OPC	CTNNA2	0.08	0.02	4.25	2.17e-05	0.00571
Dementia	Oligo	CTNNA2	0.08	0.06	1.44	0.149	0.338
Dementia	PC	CTNNA2	0.00	0.07	0.04	0.966	0.997
Dementia	PVM	CTNNA2	0.08	0.10	0.88	0.38	0.831
Dementia	SMC	CTNNA2	0.14	0.13	1.11	0.269	0.725
Dementia	VLMC	CTNNA2	0.17	0.08	2.04	0.0416	0.196
Dementia	Adaptive	CTNNA3	0.13	0.10	1.31	0.19	0.785
Dementia	Astro	CTNNA3	-0.08	0.03	-2.63	0.00855	0.0419
Dementia	EN_L2_3_IT	CTNNA3	-0.13	0.04	-3.36	0.000787	0.00919
Dementia	EN_L3_5_IT_1	CTNNA3	-0.09	0.04	-2.22	0.0267	0.149
Dementia	EN_L3_5_IT_2	CTNNA3	-0.08	0.03	-2.25	0.0247	0.117
Dementia	EN_L3_5_IT_3	CTNNA3	-0.10	0.04	-2.65	0.00801	0.0422
Dementia	EN_L5_6_NP	CTNNA3	-0.05	0.05	-1.01	0.313	0.801
Dementia	EN_L5_ET	CTNNA3	-0.64	0.34	-1.86	0.0629	0.913
Dementia	EN_L6B	CTNNA3	-0.10	0.04	-2.28	0.0227	0.187
Dementia	EN_L6_CT	CTNNA3	-0.09	0.04	-2.13	0.0335	0.197
Dementia	EN_L6_IT_1	CTNNA3	-0.12	0.04	-2.89	0.0038	0.0739
Dementia	EN_L6_IT_2	CTNNA3	-0.12	0.05	-2.38	0.0174	0.263
Dementia	Endo	CTNNA3	-0.11	0.06	-1.88	0.0608	0.488
Dementia	IN_ADARB2	CTNNA3	0.02	0.04	0.52	0.604	0.862
Dementia	IN_LAMP5_LHX6	CTNNA3	-0.04	0.04	-0.92	0.359	0.662
Dementia	IN_LAMP5_RELN	CTNNA3	-0.06	0.04	-1.46	0.145	0.472
Dementia	IN_PVALB	CTNNA3	-0.07	0.04	-1.89	0.0593	0.292
Dementia	IN_PVALB_CHC	CTNNA3	-0.05	0.04	-1.40	0.161	0.584
Dementia	IN_SST	CTNNA3	-0.09	0.04	-2.60	0.00942	0.111
Dementia	IN_VIP	CTNNA3	-0.07	0.03	-2.25	0.0245	0.109
Dementia	Micro	CTNNA3	-0.13	0.03	-4.21	2.55e-05	0.000963
Dementia	OPC	CTNNA3	-0.09	0.04	-2.10	0.0353	0.242
Dementia	Oligo	CTNNA3	-0.05	0.02	-2.72	0.00653	0.0432
Dementia	PC	CTNNA3	-0.05	0.06	-0.83	0.404	0.86
Dementia	PVM	CTNNA3	0.18	0.08	2.28	0.0226	0.435
Dementia	SMC	CTNNA3	-0.00	0.10	-0.01	0.99	0.997
Dementia	VLMC	CTNNA3	0.28	0.09	3.12	0.00184	0.0384
Dementia	Astro	CTNNAL1	-0.03	0.03	-1.07	0.285	0.471
Dementia	EN_L2_3_IT	CTNNAL1	-0.05	0.02	-2.83	0.00461	0.0293
Dementia	EN_L3_5_IT_1	CTNNAL1	-0.05	0.03	-1.75	0.08	0.275
Dementia	EN_L3_5_IT_2	CTNNAL1	-0.03	0.02	-1.18	0.24	0.471
Dementia	EN_L3_5_IT_3	CTNNAL1	-0.03	0.03	-0.91	0.364	0.559
Dementia	EN_L5_6_NP	CTNNAL1	-0.04	0.03	-1.43	0.151	0.693
Dementia	EN_L5_ET	CTNNAL1	0.21	0.34	0.60	0.546	0.998
Dementia	EN_L6B	CTNNAL1	-0.01	0.03	-0.33	0.74	0.913
Dementia	EN_L6_CT	CTNNAL1	-0.11	0.04	-2.83	0.00459	0.0584
Dementia	EN_L6_IT_1	CTNNAL1	-0.02	0.03	-0.82	0.414	0.728
Dementia	EN_L6_IT_2	CTNNAL1	-0.01	0.03	-0.17	0.868	0.968
Dementia	Endo	CTNNAL1	-0.00	0.06	-0.05	0.961	0.996
Dementia	IN_ADARB2	CTNNAL1	-0.03	0.04	-0.77	0.444	0.781
Dementia	IN_LAMP5_LHX6	CTNNAL1	0.03	0.04	0.68	0.499	0.76
Dementia	IN_LAMP5_RELN	CTNNAL1	-0.03	0.03	-1.09	0.276	0.631
Dementia	IN_PVALB	CTNNAL1	0.02	0.02	0.72	0.47	0.75
Dementia	IN_PVALB_CHC	CTNNAL1	0.01	0.04	0.28	0.776	0.936
Dementia	IN_SST	CTNNAL1	0.06	0.03	1.60	0.11	0.382
Dementia	IN_VIP	CTNNAL1	-0.05	0.03	-2.02	0.0432	0.156
Dementia	Micro	CTNNAL1	0.03	0.06	0.49	0.624	0.81
Dementia	OPC	CTNNAL1	-0.01	0.03	-0.32	0.747	0.895
Dementia	Oligo	CTNNAL1	0.05	0.03	1.73	0.0839	0.233
Dementia	VLMC	CTNNAL1	0.08	0.07	1.03	0.301	0.555
Dementia	Adaptive	CTNNB1	-0.02	0.08	-0.22	0.826	0.992
Dementia	Astro	CTNNB1	0.01	0.02	0.50	0.618	0.762
Dementia	EN_L2_3_IT	CTNNB1	0.02	0.02	1.44	0.15	0.307
Dementia	EN_L3_5_IT_1	CTNNB1	0.04	0.02	1.98	0.0479	0.208
Dementia	EN_L3_5_IT_2	CTNNB1	0.02	0.02	0.99	0.321	0.555
Dementia	EN_L3_5_IT_3	CTNNB1	0.02	0.02	0.98	0.328	0.525
Dementia	EN_L5_6_NP	CTNNB1	0.08	0.03	2.64	0.00835	0.303
Dementia	EN_L5_ET	CTNNB1	0.06	0.27	0.21	0.834	1
Dementia	EN_L6B	CTNNB1	0.01	0.02	0.36	0.722	0.904
Dementia	EN_L6_CT	CTNNB1	0.06	0.03	2.38	0.0175	0.131
Dementia	EN_L6_IT_1	CTNNB1	0.03	0.02	1.65	0.0998	0.395
Dementia	EN_L6_IT_2	CTNNB1	0.03	0.03	1.22	0.224	0.644
Dementia	Endo	CTNNB1	-0.04	0.04	-1.20	0.229	0.749
Dementia	IN_ADARB2	CTNNB1	0.04	0.02	2.14	0.0321	0.261
Dementia	IN_LAMP5_LHX6	CTNNB1	0.06	0.02	2.47	0.0137	0.125
Dementia	IN_LAMP5_RELN	CTNNB1	-0.00	0.02	-0.06	0.95	0.986
Dementia	IN_PVALB	CTNNB1	-0.04	0.02	-2.32	0.0201	0.172
Dementia	IN_PVALB_CHC	CTNNB1	-0.01	0.03	-0.49	0.621	0.879
Dementia	IN_SST	CTNNB1	0.02	0.02	0.97	0.331	0.654
Dementia	IN_VIP	CTNNB1	0.00	0.01	0.26	0.798	0.896
Dementia	Micro	CTNNB1	0.07	0.03	2.60	0.00919	0.0678
Dementia	OPC	CTNNB1	-0.02	0.01	-1.07	0.286	0.597
Dementia	Oligo	CTNNB1	0.02	0.02	1.02	0.309	0.531
Dementia	PC	CTNNB1	0.07	0.05	1.23	0.218	0.782
Dementia	PVM	CTNNB1	0.12	0.08	1.40	0.161	0.7
Dementia	SMC	CTNNB1	0.10	0.13	0.77	0.442	0.81
Dementia	VLMC	CTNNB1	0.06	0.04	1.38	0.169	0.409
Dementia	Astro	CTNNBIP1	-0.08	0.03	-3.05	0.00228	0.0169
Dementia	EN_L2_3_IT	CTNNBIP1	0.02	0.02	1.16	0.247	0.429
Dementia	EN_L3_5_IT_1	CTNNBIP1	0.00	0.03	0.13	0.895	0.954
Dementia	EN_L3_5_IT_2	CTNNBIP1	0.04	0.02	1.78	0.0756	0.235
Dementia	EN_L3_5_IT_3	CTNNBIP1	0.04	0.02	1.70	0.0892	0.222
Dementia	EN_L5_6_NP	CTNNBIP1	0.03	0.03	1.00	0.317	0.805
Dementia	EN_L6B	CTNNBIP1	0.03	0.04	0.66	0.51	0.805
Dementia	EN_L6_CT	CTNNBIP1	0.03	0.04	0.72	0.469	0.746
Dementia	EN_L6_IT_1	CTNNBIP1	-0.02	0.03	-0.54	0.587	0.835
Dementia	EN_L6_IT_2	CTNNBIP1	-0.05	0.05	-0.88	0.379	0.769
Dementia	Endo	CTNNBIP1	-0.21	0.14	-1.55	0.12	0.61
Dementia	IN_ADARB2	CTNNBIP1	0.04	0.04	1.07	0.284	0.661
Dementia	IN_LAMP5_LHX6	CTNNBIP1	-0.03	0.04	-0.77	0.439	0.722
Dementia	IN_LAMP5_RELN	CTNNBIP1	-0.03	0.04	-0.90	0.369	0.701
Dementia	IN_PVALB	CTNNBIP1	-0.02	0.02	-0.92	0.359	0.668
Dementia	IN_PVALB_CHC	CTNNBIP1	0.06	0.05	1.15	0.252	0.671
Dementia	IN_SST	CTNNBIP1	-0.02	0.03	-0.52	0.6	0.833
Dementia	IN_VIP	CTNNBIP1	-0.01	0.02	-0.51	0.61	0.778
Dementia	Micro	CTNNBIP1	0.05	0.04	1.31	0.189	0.439
Dementia	OPC	CTNNBIP1	-0.03	0.02	-1.23	0.22	0.533
Dementia	Oligo	CTNNBIP1	-0.08	0.02	-4.24	2.28e-05	0.000906
Dementia	Astro	CTNNBL1	0.04	0.02	2.34	0.0193	0.0748
Dementia	EN_L2_3_IT	CTNNBL1	0.03	0.01	2.02	0.0434	0.134
Dementia	EN_L3_5_IT_1	CTNNBL1	0.03	0.02	1.21	0.228	0.491
Dementia	EN_L3_5_IT_2	CTNNBL1	0.05	0.02	2.72	0.00649	0.0486
Dementia	EN_L3_5_IT_3	CTNNBL1	0.01	0.02	0.69	0.493	0.671
Dementia	EN_L5_6_NP	CTNNBL1	0.00	0.03	0.08	0.936	0.987
Dementia	EN_L5_ET	CTNNBL1	0.21	0.29	0.72	0.473	0.998
Dementia	EN_L6B	CTNNBL1	-0.02	0.03	-0.62	0.534	0.817
Dementia	EN_L6_CT	CTNNBL1	0.04	0.02	1.49	0.137	0.425
Dementia	EN_L6_IT_1	CTNNBL1	-0.00	0.02	-0.07	0.943	0.98
Dementia	EN_L6_IT_2	CTNNBL1	0.05	0.03	1.52	0.129	0.532
Dementia	Endo	CTNNBL1	0.03	0.06	0.45	0.649	0.936
Dementia	IN_ADARB2	CTNNBL1	-0.01	0.03	-0.30	0.763	0.93
Dementia	IN_LAMP5_LHX6	CTNNBL1	0.04	0.03	1.70	0.089	0.333
Dementia	IN_LAMP5_RELN	CTNNBL1	0.05	0.02	2.32	0.0204	0.183
Dementia	IN_PVALB	CTNNBL1	0.03	0.02	2.07	0.0389	0.238
Dementia	IN_PVALB_CHC	CTNNBL1	0.04	0.03	1.15	0.251	0.669
Dementia	IN_SST	CTNNBL1	0.05	0.02	2.46	0.0137	0.135
Dementia	IN_VIP	CTNNBL1	0.02	0.02	1.26	0.207	0.419
Dementia	Micro	CTNNBL1	0.04	0.02	2.02	0.0429	0.183
Dementia	OPC	CTNNBL1	0.03	0.02	1.77	0.0771	0.34
Dementia	Oligo	CTNNBL1	0.04	0.01	2.78	0.00541	0.0377
Dementia	PC	CTNNBL1	-0.00	0.06	-0.07	0.944	0.994
Dementia	PVM	CTNNBL1	0.02	0.07	0.29	0.77	0.956
Dementia	SMC	CTNNBL1	0.13	0.18	0.76	0.446	0.811
Dementia	VLMC	CTNNBL1	0.09	0.15	0.60	0.548	0.756
Dementia	Astro	CTNND1	-0.16	0.05	-3.08	0.00205	0.0156
Dementia	EN_L2_3_IT	CTNND1	-0.08	0.05	-1.63	0.104	0.24
Dementia	EN_L3_5_IT_2	CTNND1	0.03	0.14	0.23	0.821	0.911
Dementia	Micro	CTNND1	-0.22	0.06	-3.59	0.000329	0.00671
Dementia	Astro	CTNND2	0.05	0.02	2.63	0.00866	0.0424
Dementia	EN_L2_3_IT	CTNND2	0.01	0.01	0.50	0.614	0.764
Dementia	EN_L3_5_IT_1	CTNND2	0.04	0.02	2.14	0.0323	0.165
Dementia	EN_L3_5_IT_2	CTNND2	0.04	0.02	2.34	0.0194	0.1
Dementia	EN_L3_5_IT_3	CTNND2	0.04	0.02	2.31	0.0211	0.0823
Dementia	EN_L5_6_NP	CTNND2	0.00	0.02	0.17	0.862	0.975
Dementia	EN_L5_ET	CTNND2	0.22	0.17	1.25	0.213	0.998
Dementia	EN_L6B	CTNND2	-0.00	0.02	-0.26	0.794	0.933
Dementia	EN_L6_CT	CTNND2	-0.02	0.02	-1.19	0.235	0.552
Dementia	EN_L6_IT_1	CTNND2	-0.01	0.02	-0.67	0.502	0.791
Dementia	EN_L6_IT_2	CTNND2	0.02	0.02	0.68	0.5	0.831
Dementia	Endo	CTNND2	-0.08	0.06	-1.30	0.195	0.717
Dementia	IN_ADARB2	CTNND2	0.04	0.02	2.20	0.0276	0.245
Dementia	IN_LAMP5_LHX6	CTNND2	0.04	0.02	2.30	0.0217	0.157
Dementia	IN_LAMP5_RELN	CTNND2	0.02	0.02	1.36	0.174	0.514
Dementia	IN_PVALB	CTNND2	0.05	0.02	2.96	0.00305	0.0672
Dementia	IN_PVALB_CHC	CTNND2	0.05	0.02	2.68	0.00744	0.143
Dementia	IN_SST	CTNND2	0.07	0.02	4.18	2.97e-05	0.0044
Dementia	IN_VIP	CTNND2	0.03	0.01	2.47	0.0137	0.0737
Dementia	Micro	CTNND2	0.08	0.04	1.76	0.0784	0.264
Dementia	OPC	CTNND2	0.02	0.01	1.60	0.11	0.402
Dementia	Oligo	CTNND2	-0.02	0.02	-0.81	0.418	0.634
Dementia	PC	CTNND2	0.06	0.06	1.00	0.317	0.834
Dementia	PVM	CTNND2	0.09	0.10	0.92	0.356	0.83
Dementia	SMC	CTNND2	-0.09	0.12	-0.76	0.448	0.811
Dementia	VLMC	CTNND2	0.04	0.08	0.52	0.602	0.792
Dementia	Astro	CTNS	0.05	0.04	1.25	0.213	0.389
Dementia	EN_L2_3_IT	CTNS	-0.01	0.03	-0.25	0.802	0.889
Dementia	EN_L3_5_IT_1	CTNS	-0.10	0.05	-1.82	0.069	0.253
Dementia	EN_L3_5_IT_2	CTNS	0.00	0.04	0.02	0.986	0.994
Dementia	EN_L3_5_IT_3	CTNS	-0.00	0.04	-0.08	0.933	0.963
Dementia	EN_L5_6_NP	CTNS	-0.04	0.12	-0.34	0.735	0.95
Dementia	EN_L6B	CTNS	-0.19	0.14	-1.36	0.174	0.521
Dementia	EN_L6_CT	CTNS	0.01	0.15	0.06	0.952	0.983
Dementia	EN_L6_IT_1	CTNS	0.05	0.05	1.04	0.298	0.638
Dementia	EN_L6_IT_2	CTNS	-0.22	0.17	-1.31	0.19	0.609
Dementia	IN_ADARB2	CTNS	-0.11	0.06	-1.89	0.0588	0.344
Dementia	IN_LAMP5_LHX6	CTNS	-0.05	0.14	-0.35	0.724	0.88
Dementia	IN_LAMP5_RELN	CTNS	0.01	0.05	0.16	0.877	0.962
Dementia	IN_PVALB	CTNS	-0.02	0.03	-0.47	0.638	0.849
Dementia	IN_SST	CTNS	0.05	0.05	1.03	0.301	0.627
Dementia	IN_VIP	CTNS	-0.09	0.04	-2.31	0.0207	0.0969
Dementia	Micro	CTNS	-0.05	0.03	-1.45	0.148	0.385
Dementia	OPC	CTNS	-0.01	0.04	-0.30	0.763	0.902
Dementia	Oligo	CTNS	-0.06	0.02	-2.59	0.00963	0.0561
Dementia	Astro	CTPS1	0.13	0.04	2.95	0.0032	0.0213
Dementia	EN_L2_3_IT	CTPS1	-0.00	0.02	-0.23	0.82	0.9
Dementia	EN_L3_5_IT_1	CTPS1	-0.01	0.04	-0.18	0.855	0.935
Dementia	EN_L3_5_IT_2	CTPS1	0.04	0.03	1.35	0.179	0.397
Dementia	EN_L3_5_IT_3	CTPS1	-0.08	0.03	-2.45	0.0144	0.064
Dementia	EN_L5_6_NP	CTPS1	-0.12	0.14	-0.85	0.396	0.849
Dementia	EN_L6B	CTPS1	0.08	0.05	1.67	0.0956	0.392
Dementia	EN_L6_CT	CTPS1	-0.07	0.05	-1.27	0.205	0.518
Dementia	EN_L6_IT_1	CTPS1	0.02	0.04	0.40	0.688	0.884
Dementia	EN_L6_IT_2	CTPS1	0.06	0.05	1.13	0.26	0.678
Dementia	IN_ADARB2	CTPS1	-0.07	0.04	-1.78	0.0752	0.385
Dementia	IN_LAMP5_LHX6	CTPS1	-0.02	0.04	-0.57	0.57	0.804
Dementia	IN_LAMP5_RELN	CTPS1	-0.02	0.03	-0.46	0.644	0.873
Dementia	IN_PVALB	CTPS1	0.01	0.03	0.30	0.766	0.909
Dementia	IN_PVALB_CHC	CTPS1	0.06	0.04	1.45	0.147	0.565
Dementia	IN_SST	CTPS1	0.09	0.04	2.31	0.0212	0.168
Dementia	IN_VIP	CTPS1	-0.00	0.02	-0.11	0.909	0.956
Dementia	Micro	CTPS1	0.05	0.05	0.93	0.352	0.614
Dementia	OPC	CTPS1	-0.05	0.04	-1.41	0.158	0.467
Dementia	Oligo	CTPS1	0.04	0.02	1.52	0.128	0.305
Dementia	Astro	CTPS2	0.07	0.02	3.80	0.000146	0.00235
Dementia	EN_L2_3_IT	CTPS2	-0.02	0.02	-0.94	0.347	0.538
Dementia	EN_L3_5_IT_1	CTPS2	0.09	0.04	2.01	0.0442	0.198
Dementia	EN_L3_5_IT_2	CTPS2	0.02	0.03	0.95	0.341	0.574
Dementia	EN_L3_5_IT_3	CTPS2	0.08	0.03	3.02	0.00256	0.0187
Dementia	EN_L5_6_NP	CTPS2	-0.12	0.05	-2.28	0.0224	0.434
Dementia	EN_L5_ET	CTPS2	0.75	0.47	1.57	0.116	0.998
Dementia	EN_L6B	CTPS2	0.02	0.05	0.38	0.701	0.895
Dementia	EN_L6_CT	CTPS2	0.08	0.04	1.95	0.0513	0.249
Dementia	EN_L6_IT_1	CTPS2	0.03	0.04	0.63	0.528	0.804
Dementia	EN_L6_IT_2	CTPS2	-0.03	0.06	-0.47	0.637	0.889
Dementia	Endo	CTPS2	-0.19	0.12	-1.58	0.115	0.601
Dementia	IN_ADARB2	CTPS2	0.03	0.03	1.09	0.275	0.651
Dementia	IN_LAMP5_LHX6	CTPS2	0.00	0.04	0.04	0.969	0.988
Dementia	IN_LAMP5_RELN	CTPS2	-0.01	0.03	-0.24	0.812	0.942
Dementia	IN_PVALB	CTPS2	-0.02	0.03	-0.71	0.48	0.759
Dementia	IN_PVALB_CHC	CTPS2	-0.01	0.05	-0.13	0.893	0.973
Dementia	IN_SST	CTPS2	-0.00	0.03	-0.07	0.945	0.982
Dementia	IN_VIP	CTPS2	0.02	0.02	1.00	0.317	0.541
Dementia	Micro	CTPS2	-0.00	0.03	-0.09	0.924	0.968
Dementia	OPC	CTPS2	-0.00	0.02	-0.16	0.876	0.954
Dementia	Oligo	CTPS2	-0.04	0.02	-2.03	0.0419	0.148
Dementia	PC	CTPS2	-0.18	0.13	-1.41	0.158	0.739
Dementia	VLMC	CTPS2	0.11	0.07	1.61	0.107	0.321
Dementia	Astro	CTR9	-0.03	0.02	-1.32	0.186	0.356
Dementia	EN_L2_3_IT	CTR9	-0.00	0.02	-0.17	0.867	0.927
Dementia	EN_L3_5_IT_1	CTR9	0.03	0.03	0.85	0.395	0.655
Dementia	EN_L3_5_IT_2	CTR9	0.01	0.02	0.39	0.696	0.841
Dementia	EN_L3_5_IT_3	CTR9	0.02	0.02	0.71	0.48	0.661
Dementia	EN_L5_6_NP	CTR9	0.00	0.04	0.08	0.937	0.987
Dementia	EN_L6B	CTR9	0.04	0.04	0.91	0.362	0.707
Dementia	EN_L6_CT	CTR9	-0.00	0.03	-0.15	0.883	0.959
Dementia	EN_L6_IT_1	CTR9	-0.01	0.03	-0.15	0.878	0.959
Dementia	EN_L6_IT_2	CTR9	0.06	0.04	1.38	0.167	0.585
Dementia	Endo	CTR9	-0.01	0.12	-0.08	0.933	0.992
Dementia	IN_ADARB2	CTR9	-0.06	0.03	-1.97	0.0484	0.316
Dementia	IN_LAMP5_LHX6	CTR9	-0.00	0.04	-0.10	0.921	0.969
Dementia	IN_LAMP5_RELN	CTR9	-0.02	0.03	-0.76	0.447	0.757
Dementia	IN_PVALB	CTR9	0.03	0.03	1.06	0.289	0.607
Dementia	IN_PVALB_CHC	CTR9	-0.03	0.05	-0.64	0.522	0.837
Dementia	IN_SST	CTR9	0.03	0.03	0.85	0.394	0.704
Dementia	IN_VIP	CTR9	-0.03	0.02	-1.38	0.167	0.367
Dementia	Micro	CTR9	0.05	0.03	1.61	0.106	0.314
Dementia	OPC	CTR9	-0.01	0.02	-0.47	0.639	0.841
Dementia	Oligo	CTR9	0.01	0.01	0.54	0.59	0.765
Dementia	PC	CTR9	0.11	0.14	0.84	0.401	0.859
Dementia	Astro	CTSA	-0.07	0.03	-2.79	0.00527	0.0303
Dementia	EN_L2_3_IT	CTSA	0.02	0.02	0.90	0.369	0.559
Dementia	EN_L3_5_IT_1	CTSA	-0.00	0.04	-0.08	0.932	0.971
Dementia	EN_L3_5_IT_2	CTSA	0.06	0.03	2.15	0.0313	0.136
Dementia	EN_L3_5_IT_3	CTSA	0.02	0.03	0.92	0.357	0.553
Dementia	EN_L5_6_NP	CTSA	-0.01	0.05	-0.12	0.903	0.983
Dementia	EN_L6B	CTSA	0.06	0.05	1.29	0.195	0.546
Dementia	EN_L6_CT	CTSA	-0.01	0.04	-0.27	0.789	0.922
Dementia	EN_L6_IT_1	CTSA	0.07	0.04	1.67	0.0939	0.384
Dementia	EN_L6_IT_2	CTSA	-0.06	0.05	-1.13	0.259	0.677
Dementia	IN_ADARB2	CTSA	-0.08	0.04	-1.80	0.0711	0.378
Dementia	IN_LAMP5_LHX6	CTSA	0.00	0.05	0.09	0.931	0.971
Dementia	IN_LAMP5_RELN	CTSA	-0.05	0.04	-1.36	0.173	0.514
Dementia	IN_PVALB	CTSA	0.01	0.03	0.27	0.784	0.916
Dementia	IN_PVALB_CHC	CTSA	0.08	0.05	1.56	0.12	0.519
Dementia	IN_SST	CTSA	-0.01	0.03	-0.45	0.651	0.858
Dementia	IN_VIP	CTSA	0.02	0.03	0.77	0.442	0.655
Dementia	Micro	CTSA	0.03	0.05	0.63	0.526	0.747
Dementia	OPC	CTSA	-0.01	0.03	-0.20	0.842	0.94
Dementia	Oligo	CTSA	-0.00	0.02	-0.20	0.838	0.918
Dementia	Astro	CTSB	-0.02	0.02	-0.95	0.343	0.531
Dementia	EN_L2_3_IT	CTSB	0.02	0.02	1.33	0.185	0.353
Dementia	EN_L3_5_IT_1	CTSB	0.04	0.03	1.33	0.182	0.432
Dementia	EN_L3_5_IT_2	CTSB	0.00	0.02	0.05	0.958	0.981
Dementia	EN_L3_5_IT_3	CTSB	0.02	0.02	1.32	0.188	0.368
Dementia	EN_L5_6_NP	CTSB	0.04	0.03	1.12	0.262	0.774
Dementia	EN_L5_ET	CTSB	0.15	0.49	0.31	0.754	0.999
Dementia	EN_L6B	CTSB	0.06	0.03	1.80	0.0715	0.343
Dementia	EN_L6_CT	CTSB	-0.03	0.03	-1.16	0.246	0.562
Dementia	EN_L6_IT_1	CTSB	0.01	0.03	0.20	0.84	0.944
Dementia	EN_L6_IT_2	CTSB	0.04	0.04	1.23	0.218	0.639
Dementia	Endo	CTSB	0.09	0.13	0.68	0.498	0.889
Dementia	IN_ADARB2	CTSB	0.01	0.03	0.29	0.772	0.933
Dementia	IN_LAMP5_LHX6	CTSB	0.00	0.03	0.08	0.938	0.976
Dementia	IN_LAMP5_RELN	CTSB	0.01	0.03	0.25	0.804	0.94
Dementia	IN_PVALB	CTSB	0.05	0.02	2.23	0.0254	0.195
Dementia	IN_PVALB_CHC	CTSB	0.01	0.04	0.19	0.848	0.959
Dementia	IN_SST	CTSB	-0.02	0.02	-0.92	0.355	0.674
Dementia	IN_VIP	CTSB	-0.02	0.02	-1.15	0.25	0.468
Dementia	Micro	CTSB	0.01	0.04	0.39	0.696	0.852
Dementia	OPC	CTSB	-0.00	0.02	-0.15	0.877	0.954
Dementia	Oligo	CTSB	0.01	0.02	0.55	0.581	0.758
Dementia	PC	CTSB	0.03	0.12	0.22	0.83	0.975
Dementia	PVM	CTSB	0.06	0.08	0.75	0.452	0.857
Dementia	Astro	CTSC	-0.03	0.06	-0.48	0.631	0.771
Dementia	EN_L2_3_IT	CTSC	-0.03	0.04	-0.79	0.427	0.613
Dementia	EN_L3_5_IT_2	CTSC	-0.07	0.04	-1.81	0.0696	0.224
Dementia	EN_L3_5_IT_3	CTSC	-0.12	0.05	-2.44	0.0147	0.0647
Dementia	EN_L5_6_NP	CTSC	0.04	0.06	0.62	0.532	0.9
Dementia	EN_L6_IT_1	CTSC	-0.16	0.16	-1.05	0.293	0.634
Dementia	Endo	CTSC	-0.08	0.16	-0.51	0.611	0.926
Dementia	IN_ADARB2	CTSC	-0.01	0.06	-0.19	0.853	0.959
Dementia	IN_LAMP5_RELN	CTSC	-0.01	0.06	-0.18	0.854	0.956
Dementia	IN_PVALB	CTSC	0.15	0.03	4.67	2.95e-06	0.000885
Dementia	IN_PVALB_CHC	CTSC	0.01	0.06	0.22	0.823	0.951
Dementia	IN_SST	CTSC	-0.10	0.07	-1.40	0.16	0.464
Dementia	IN_VIP	CTSC	0.10	0.05	2.00	0.0458	0.163
Dementia	Micro	CTSC	0.04	0.03	1.28	0.2	0.451
Dementia	OPC	CTSC	0.09	0.05	1.77	0.0762	0.339
Dementia	Oligo	CTSC	-0.00	0.04	-0.10	0.917	0.959
Dementia	PVM	CTSC	-0.05	0.07	-0.67	0.504	0.876
Dementia	Astro	CTSF	-0.02	0.03	-0.77	0.44	0.618
Dementia	EN_L2_3_IT	CTSF	0.03	0.02	1.40	0.162	0.324
Dementia	EN_L3_5_IT_1	CTSF	0.03	0.03	0.92	0.358	0.623
Dementia	EN_L3_5_IT_2	CTSF	0.00	0.02	0.01	0.989	0.996
Dementia	EN_L3_5_IT_3	CTSF	0.04	0.02	1.67	0.095	0.232
Dementia	EN_L5_6_NP	CTSF	-0.02	0.05	-0.38	0.705	0.944
Dementia	EN_L6B	CTSF	0.05	0.04	1.20	0.231	0.588
Dementia	EN_L6_CT	CTSF	0.06	0.04	1.69	0.0916	0.343
Dementia	EN_L6_IT_1	CTSF	0.00	0.03	0.06	0.954	0.984
Dementia	EN_L6_IT_2	CTSF	0.02	0.05	0.35	0.728	0.926
Dementia	IN_ADARB2	CTSF	-0.01	0.04	-0.32	0.751	0.926
Dementia	IN_LAMP5_LHX6	CTSF	0.02	0.04	0.54	0.586	0.814
Dementia	IN_LAMP5_RELN	CTSF	-0.02	0.03	-0.65	0.516	0.799
Dementia	IN_PVALB	CTSF	0.02	0.02	0.86	0.388	0.692
Dementia	IN_PVALB_CHC	CTSF	0.05	0.05	1.06	0.291	0.705
Dementia	IN_SST	CTSF	-0.01	0.03	-0.21	0.83	0.939
Dementia	IN_VIP	CTSF	-0.02	0.02	-0.99	0.322	0.546
Dementia	Micro	CTSF	0.03	0.04	0.73	0.465	0.703
Dementia	OPC	CTSF	0.04	0.03	1.28	0.199	0.515
Dementia	Oligo	CTSF	0.02	0.02	1.24	0.214	0.423
Dementia	Astro	CTSH	-0.04	0.04	-0.84	0.403	0.586
Dementia	EN_L2_3_IT	CTSH	-0.06	0.03	-2.24	0.0249	0.0913
Dementia	EN_L3_5_IT_1	CTSH	-0.04	0.06	-0.75	0.453	0.7
Dementia	EN_L3_5_IT_2	CTSH	0.07	0.04	2.01	0.0446	0.17
Dementia	EN_L3_5_IT_3	CTSH	0.02	0.04	0.41	0.679	0.811
Dementia	EN_L6_CT	CTSH	-0.12	0.14	-0.86	0.39	0.691
Dementia	EN_L6_IT_1	CTSH	-0.16	0.15	-1.09	0.276	0.619
Dementia	IN_ADARB2	CTSH	-0.17	0.16	-1.06	0.289	0.666
Dementia	IN_LAMP5_RELN	CTSH	-0.07	0.05	-1.21	0.225	0.578
Dementia	IN_PVALB	CTSH	-0.01	0.04	-0.19	0.846	0.942
Dementia	IN_SST	CTSH	-0.14	0.05	-2.90	0.00372	0.0677
Dementia	IN_VIP	CTSH	-0.03	0.04	-0.69	0.491	0.693
Dementia	Micro	CTSH	0.12	0.03	4.08	4.46e-05	0.0015
Dementia	Oligo	CTSH	-0.07	0.03	-2.29	0.0222	0.0965
Dementia	Astro	CTSK	0.05	0.04	1.18	0.239	0.421
Dementia	EN_L2_3_IT	CTSK	-0.01	0.03	-0.34	0.733	0.844
Dementia	EN_L3_5_IT_1	CTSK	0.01	0.15	0.07	0.941	0.974
Dementia	EN_L3_5_IT_2	CTSK	-0.02	0.04	-0.43	0.664	0.822
Dementia	EN_L3_5_IT_3	CTSK	0.01	0.03	0.40	0.692	0.82
Dementia	EN_L6B	CTSK	0.05	0.15	0.33	0.738	0.913
Dementia	EN_L6_CT	CTSK	0.06	0.14	0.44	0.656	0.86
Dementia	EN_L6_IT_1	CTSK	-0.09	0.05	-1.88	0.0599	0.314
Dementia	IN_ADARB2	CTSK	0.03	0.06	0.55	0.581	0.854
Dementia	IN_LAMP5_LHX6	CTSK	0.26	0.15	1.67	0.0956	0.347
Dementia	IN_LAMP5_RELN	CTSK	-0.12	0.06	-2.13	0.0335	0.238
Dementia	IN_PVALB	CTSK	-0.09	0.04	-2.44	0.0146	0.148
Dementia	IN_SST	CTSK	-0.07	0.04	-1.67	0.0952	0.356
Dementia	IN_VIP	CTSK	0.01	0.04	0.19	0.848	0.926
Dementia	Micro	CTSK	0.09	0.05	1.75	0.08	0.267
Dementia	OPC	CTSK	0.01	0.04	0.21	0.833	0.936
Dementia	Oligo	CTSK	-0.01	0.04	-0.17	0.868	0.933
Dementia	Astro	CTSL	-0.15	0.03	-5.14	2.75e-07	2.07e-05
Dementia	EN_L2_3_IT	CTSL	-0.09	0.02	-3.46	0.000544	0.00724
Dementia	EN_L3_5_IT_1	CTSL	-0.02	0.04	-0.45	0.654	0.834
Dementia	EN_L3_5_IT_2	CTSL	-0.08	0.03	-2.67	0.00758	0.0539
Dementia	EN_L3_5_IT_3	CTSL	-0.06	0.03	-2.07	0.0384	0.124
Dementia	EN_L5_6_NP	CTSL	-0.09	0.05	-1.96	0.0503	0.534
Dementia	EN_L5_ET	CTSL	-0.21	0.44	-0.48	0.634	0.998
Dementia	EN_L6B	CTSL	-0.05	0.05	-1.10	0.27	0.627
Dementia	EN_L6_CT	CTSL	-0.11	0.05	-2.23	0.0258	0.169
Dementia	EN_L6_IT_1	CTSL	-0.07	0.04	-1.66	0.0977	0.391
Dementia	EN_L6_IT_2	CTSL	0.25	0.17	1.48	0.14	0.548
Dementia	IN_ADARB2	CTSL	-0.07	0.05	-1.53	0.127	0.477
Dementia	IN_LAMP5_LHX6	CTSL	-0.06	0.05	-1.22	0.221	0.522
Dementia	IN_LAMP5_RELN	CTSL	-0.03	0.05	-0.70	0.482	0.777
Dementia	IN_PVALB	CTSL	-0.07	0.03	-2.69	0.00712	0.103
Dementia	IN_PVALB_CHC	CTSL	-0.06	0.04	-1.44	0.151	0.571
Dementia	IN_SST	CTSL	-0.04	0.03	-1.31	0.19	0.506
Dementia	IN_VIP	CTSL	-0.03	0.02	-1.13	0.257	0.478
Dementia	Micro	CTSL	0.00	0.04	0.02	0.982	0.993
Dementia	OPC	CTSL	-0.06	0.03	-2.25	0.0243	0.205
Dementia	Oligo	CTSL	-0.00	0.02	-0.26	0.798	0.897
Dementia	Astro	CTSO	-0.15	0.04	-3.89	0.000101	0.00178
Dementia	EN_L2_3_IT	CTSO	-0.06	0.05	-1.13	0.26	0.443
Dementia	EN_L3_5_IT_2	CTSO	-0.07	0.06	-1.17	0.241	0.472
Dementia	EN_L3_5_IT_3	CTSO	-0.11	0.06	-1.84	0.0661	0.18
Dementia	IN_PVALB	CTSO	-0.05	0.07	-0.69	0.493	0.766
Dementia	IN_VIP	CTSO	-0.14	0.06	-2.42	0.0157	0.0809
Dementia	Micro	CTSO	-0.11	0.05	-2.10	0.0361	0.164
Dementia	OPC	CTSO	-0.08	0.03	-2.45	0.0143	0.164
Dementia	Oligo	CTSO	-0.09	0.05	-1.76	0.0779	0.223
Dementia	Astro	CTSS	-0.01	0.05	-0.26	0.793	0.884
Dementia	EN_L2_3_IT	CTSS	-0.04	0.03	-1.28	0.199	0.372
Dementia	EN_L3_5_IT_1	CTSS	-0.08	0.07	-1.20	0.229	0.492
Dementia	EN_L3_5_IT_2	CTSS	-0.04	0.05	-0.86	0.387	0.616
Dementia	EN_L3_5_IT_3	CTSS	-0.08	0.04	-1.90	0.0572	0.163
Dementia	EN_L5_6_NP	CTSS	-0.26	0.15	-1.75	0.081	0.601
Dementia	EN_L6B	CTSS	-0.19	0.14	-1.35	0.178	0.526
Dementia	EN_L6_CT	CTSS	-0.00	0.06	-0.07	0.941	0.978
Dementia	EN_L6_IT_1	CTSS	-0.17	0.05	-3.44	0.000587	0.0237
Dementia	EN_L6_IT_2	CTSS	0.01	0.07	0.11	0.912	0.981
Dementia	IN_ADARB2	CTSS	0.03	0.06	0.44	0.657	0.887
Dementia	IN_LAMP5_LHX6	CTSS	-0.03	0.07	-0.46	0.645	0.843
Dementia	IN_LAMP5_RELN	CTSS	-0.10	0.06	-1.56	0.118	0.43
Dementia	IN_PVALB	CTSS	-0.11	0.04	-2.65	0.00807	0.108
Dementia	IN_SST	CTSS	-0.10	0.05	-2.01	0.0444	0.244
Dementia	IN_VIP	CTSS	-0.09	0.04	-2.24	0.0249	0.11
Dementia	Micro	CTSS	0.05	0.02	1.87	0.0613	0.229
Dementia	Oligo	CTSS	-0.07	0.04	-1.62	0.106	0.271
Dementia	PVM	CTSS	0.01	0.06	0.19	0.849	0.971
Dementia	Astro	CTSV	0.01	0.05	0.11	0.912	0.955
Dementia	EN_L2_3_IT	CTSV	0.03	0.03	0.91	0.365	0.554
Dementia	EN_L3_5_IT_1	CTSV	0.07	0.05	1.49	0.137	0.369
Dementia	EN_L3_5_IT_2	CTSV	0.06	0.03	2.20	0.0278	0.126
Dementia	EN_L3_5_IT_3	CTSV	0.05	0.03	1.43	0.152	0.32
Dementia	EN_L5_6_NP	CTSV	0.06	0.04	1.47	0.141	0.686
Dementia	EN_L5_ET	CTSV	-0.17	0.43	-0.39	0.699	0.998
Dementia	EN_L6B	CTSV	0.08	0.05	1.66	0.0978	0.397
Dementia	EN_L6_CT	CTSV	0.08	0.04	2.14	0.0325	0.193
Dementia	EN_L6_IT_1	CTSV	0.05	0.04	1.12	0.262	0.605
Dementia	EN_L6_IT_2	CTSV	0.11	0.05	2.23	0.0256	0.3
Dementia	IN_ADARB2	CTSV	0.07	0.04	1.81	0.0705	0.375
Dementia	IN_LAMP5_LHX6	CTSV	-0.01	0.06	-0.15	0.882	0.952
Dementia	IN_LAMP5_RELN	CTSV	0.01	0.06	0.16	0.873	0.962
Dementia	IN_PVALB	CTSV	0.03	0.04	0.84	0.4	0.702
Dementia	IN_PVALB_CHC	CTSV	0.17	0.06	2.75	0.00598	0.126
Dementia	IN_SST	CTSV	0.02	0.03	0.60	0.551	0.806
Dementia	IN_VIP	CTSV	0.12	0.03	4.32	1.56e-05	0.000998
Dementia	OPC	CTSV	-0.07	0.04	-1.74	0.0814	0.348
Dementia	Oligo	CTSV	-0.08	0.03	-2.43	0.015	0.075
Dementia	Astro	CTSZ	-0.07	0.03	-2.42	0.0153	0.0635
Dementia	EN_L2_3_IT	CTSZ	-0.09	0.03	-2.62	0.00867	0.0446
Dementia	EN_L3_5_IT_1	CTSZ	-0.07	0.05	-1.24	0.214	0.475
Dementia	EN_L3_5_IT_2	CTSZ	-0.09	0.03	-2.50	0.0123	0.074
Dementia	EN_L3_5_IT_3	CTSZ	-0.07	0.03	-1.93	0.0536	0.156
Dementia	EN_L5_6_NP	CTSZ	0.02	0.15	0.10	0.918	0.986
Dementia	EN_L6B	CTSZ	0.44	0.16	2.74	0.00608	0.0893
Dementia	EN_L6_CT	CTSZ	-0.01	0.05	-0.24	0.81	0.93
Dementia	EN_L6_IT_1	CTSZ	-0.07	0.06	-1.25	0.211	0.554
Dementia	EN_L6_IT_2	CTSZ	-0.06	0.07	-0.77	0.441	0.803
Dementia	IN_PVALB	CTSZ	-0.03	0.04	-0.82	0.414	0.712
Dementia	IN_SST	CTSZ	-0.06	0.05	-1.21	0.225	0.548
Dementia	IN_VIP	CTSZ	-0.10	0.05	-2.18	0.0289	0.121
Dementia	Micro	CTSZ	0.05	0.03	1.63	0.103	0.308
Dementia	OPC	CTSZ	-0.06	0.04	-1.55	0.122	0.421
Dementia	Oligo	CTSZ	-0.09	0.03	-2.61	0.00918	0.0544
Dementia	PVM	CTSZ	0.06	0.08	0.77	0.444	0.857
Dementia	Astro	CTTN	0.09	0.02	3.71	0.000204	0.00301
Dementia	EN_L2_3_IT	CTTN	0.01	0.02	0.76	0.448	0.631
Dementia	EN_L3_5_IT_1	CTTN	-0.01	0.02	-0.48	0.628	0.819
Dementia	EN_L3_5_IT_2	CTTN	-0.00	0.02	-0.12	0.903	0.953
Dementia	EN_L3_5_IT_3	CTTN	-0.00	0.02	-0.10	0.922	0.957
Dementia	EN_L5_6_NP	CTTN	-0.04	0.03	-1.30	0.193	0.722
Dementia	EN_L5_ET	CTTN	0.29	0.20	1.44	0.15	0.998
Dementia	EN_L6B	CTTN	-0.04	0.03	-1.10	0.271	0.627
Dementia	EN_L6_CT	CTTN	0.03	0.03	1.23	0.22	0.535
Dementia	EN_L6_IT_1	CTTN	0.03	0.02	1.23	0.218	0.561
Dementia	EN_L6_IT_2	CTTN	0.04	0.03	1.47	0.141	0.55
Dementia	Endo	CTTN	-0.00	0.05	-0.05	0.958	0.996
Dementia	IN_ADARB2	CTTN	-0.01	0.03	-0.31	0.754	0.927
Dementia	IN_LAMP5_LHX6	CTTN	0.03	0.03	1.07	0.285	0.595
Dementia	IN_LAMP5_RELN	CTTN	0.06	0.02	2.44	0.0147	0.155
Dementia	IN_PVALB	CTTN	0.02	0.02	0.96	0.336	0.649
Dementia	IN_PVALB_CHC	CTTN	0.01	0.03	0.33	0.743	0.921
Dementia	IN_SST	CTTN	0.02	0.02	0.82	0.411	0.715
Dementia	IN_VIP	CTTN	-0.01	0.02	-0.37	0.71	0.845
Dementia	Micro	CTTN	0.10	0.05	1.98	0.0474	0.195
Dementia	OPC	CTTN	0.01	0.02	0.39	0.696	0.871
Dementia	Oligo	CTTN	-0.01	0.02	-0.47	0.636	0.795
Dementia	PC	CTTN	-0.05	0.05	-0.90	0.369	0.853
Dementia	VLMC	CTTN	0.01	0.05	0.26	0.798	0.906
Dementia	Astro	CTTNBP2	0.03	0.03	0.97	0.331	0.519
Dementia	EN_L2_3_IT	CTTNBP2	-0.02	0.02	-1.33	0.185	0.353
Dementia	EN_L3_5_IT_1	CTTNBP2	-0.02	0.02	-0.81	0.42	0.674
Dementia	EN_L3_5_IT_2	CTTNBP2	-0.03	0.02	-1.59	0.112	0.299
Dementia	EN_L3_5_IT_3	CTTNBP2	-0.02	0.02	-1.37	0.17	0.344
Dementia	EN_L5_6_NP	CTTNBP2	0.04	0.02	2.08	0.0377	0.495
Dementia	EN_L5_ET	CTTNBP2	-0.24	0.24	-0.99	0.324	0.998
Dementia	EN_L6B	CTTNBP2	0.08	0.02	3.85	0.000117	0.0065
Dementia	EN_L6_CT	CTTNBP2	0.02	0.02	0.99	0.322	0.635
Dementia	EN_L6_IT_1	CTTNBP2	-0.03	0.02	-1.10	0.273	0.616
Dementia	EN_L6_IT_2	CTTNBP2	0.03	0.03	1.19	0.236	0.657
Dementia	Endo	CTTNBP2	-0.05	0.08	-0.61	0.545	0.909
Dementia	IN_ADARB2	CTTNBP2	0.02	0.03	0.82	0.413	0.762
Dementia	IN_LAMP5_LHX6	CTTNBP2	0.04	0.02	2.25	0.0245	0.167
Dementia	IN_LAMP5_RELN	CTTNBP2	0.05	0.02	2.48	0.013	0.144
Dementia	IN_PVALB	CTTNBP2	-0.01	0.02	-0.59	0.557	0.803
Dementia	IN_PVALB_CHC	CTTNBP2	0.04	0.02	1.84	0.0663	0.418
Dementia	IN_SST	CTTNBP2	0.05	0.02	3.01	0.00262	0.0581
Dementia	IN_VIP	CTTNBP2	0.00	0.01	0.23	0.815	0.905
Dementia	Micro	CTTNBP2	0.06	0.04	1.69	0.0917	0.288
Dementia	OPC	CTTNBP2	0.01	0.02	0.55	0.583	0.81
Dementia	Oligo	CTTNBP2	0.03	0.02	1.52	0.129	0.308
Dementia	PC	CTTNBP2	0.01	0.07	0.17	0.864	0.983
Dementia	PVM	CTTNBP2	0.11	0.08	1.34	0.179	0.711
Dementia	VLMC	CTTNBP2	-0.06	0.08	-0.77	0.441	0.676
Dementia	Astro	CTTNBP2NL	0.03	0.03	0.77	0.443	0.62
Dementia	EN_L2_3_IT	CTTNBP2NL	-0.00	0.02	-0.06	0.952	0.974
Dementia	EN_L3_5_IT_1	CTTNBP2NL	0.02	0.02	0.94	0.347	0.612
Dementia	EN_L3_5_IT_2	CTTNBP2NL	-0.03	0.02	-1.39	0.164	0.378
Dementia	EN_L3_5_IT_3	CTTNBP2NL	-0.02	0.02	-1.01	0.312	0.509
Dementia	EN_L5_6_NP	CTTNBP2NL	0.03	0.04	0.79	0.43	0.858
Dementia	EN_L5_ET	CTTNBP2NL	-0.18	0.36	-0.49	0.625	0.998
Dementia	EN_L6B	CTTNBP2NL	-0.03	0.04	-0.76	0.449	0.769
Dementia	EN_L6_CT	CTTNBP2NL	-0.11	0.04	-2.70	0.00703	0.076
Dementia	EN_L6_IT_1	CTTNBP2NL	-0.05	0.03	-1.98	0.048	0.284
Dementia	EN_L6_IT_2	CTTNBP2NL	0.02	0.04	0.44	0.661	0.897
Dementia	Endo	CTTNBP2NL	0.10	0.05	1.98	0.0479	0.452
Dementia	IN_ADARB2	CTTNBP2NL	0.10	0.03	3.24	0.00121	0.0556
Dementia	IN_LAMP5_LHX6	CTTNBP2NL	0.06	0.04	1.52	0.129	0.402
Dementia	IN_LAMP5_RELN	CTTNBP2NL	0.01	0.03	0.49	0.626	0.866
Dementia	IN_PVALB	CTTNBP2NL	0.04	0.02	1.64	0.102	0.378
Dementia	IN_PVALB_CHC	CTTNBP2NL	-0.02	0.04	-0.44	0.66	0.891
Dementia	IN_SST	CTTNBP2NL	0.03	0.03	0.96	0.339	0.662
Dementia	IN_VIP	CTTNBP2NL	0.03	0.02	1.47	0.142	0.332
Dementia	Micro	CTTNBP2NL	-0.05	0.03	-1.79	0.074	0.256
Dementia	OPC	CTTNBP2NL	-0.00	0.02	-0.17	0.865	0.951
Dementia	Oligo	CTTNBP2NL	0.01	0.02	0.40	0.686	0.828
Dementia	PC	CTTNBP2NL	0.04	0.12	0.34	0.736	0.954
Dementia	PVM	CTTNBP2NL	0.19	0.08	2.38	0.0172	0.418
Dementia	Astro	CTU1	0.13	0.05	2.49	0.0129	0.056
Dementia	EN_L2_3_IT	CTU1	-0.01	0.04	-0.33	0.739	0.848
Dementia	EN_L3_5_IT_2	CTU1	0.03	0.05	0.55	0.582	0.767
Dementia	EN_L3_5_IT_3	CTU1	-0.02	0.05	-0.33	0.742	0.851
Dementia	IN_PVALB	CTU1	-0.02	0.13	-0.15	0.883	0.956
Dementia	IN_VIP	CTU1	0.01	0.05	0.18	0.856	0.93
Dementia	Oligo	CTU1	0.01	0.03	0.27	0.789	0.893
Dementia	Astro	CTU2	0.07	0.05	1.45	0.146	0.304
Dementia	EN_L2_3_IT	CTU2	-0.02	0.03	-0.51	0.611	0.762
Dementia	EN_L3_5_IT_2	CTU2	0.05	0.05	1.08	0.279	0.512
Dementia	EN_L3_5_IT_3	CTU2	-0.10	0.05	-2.19	0.0282	0.1
Dementia	EN_L6_IT_1	CTU2	0.14	0.13	1.03	0.304	0.644
Dementia	IN_PVALB	CTU2	0.07	0.05	1.27	0.202	0.521
Dementia	IN_VIP	CTU2	-0.07	0.05	-1.37	0.17	0.371
Dementia	Oligo	CTU2	0.00	0.03	0.13	0.9	0.95
Dementia	Astro	CTXN1	-0.04	0.05	-0.79	0.431	0.611
Dementia	EN_L2_3_IT	CTXN1	0.03	0.03	0.88	0.379	0.569
Dementia	EN_L3_5_IT_1	CTXN1	0.05	0.04	1.24	0.213	0.475
Dementia	EN_L3_5_IT_2	CTXN1	-0.02	0.04	-0.63	0.53	0.73
Dementia	EN_L3_5_IT_3	CTXN1	-0.03	0.04	-0.63	0.526	0.698
Dementia	EN_L6B	CTXN1	-0.01	0.06	-0.24	0.81	0.94
Dementia	EN_L6_CT	CTXN1	-0.05	0.05	-0.90	0.369	0.674
Dementia	EN_L6_IT_1	CTXN1	-0.08	0.05	-1.71	0.0872	0.373
Dementia	EN_L6_IT_2	CTXN1	0.01	0.06	0.09	0.925	0.984
Dementia	IN_SST	CTXN1	0.02	0.06	0.34	0.737	0.899
Dementia	IN_VIP	CTXN1	0.05	0.05	1.06	0.29	0.514
Dementia	OPC	CTXN1	0.00	0.07	0.07	0.945	0.979
Dementia	Oligo	CTXN1	-0.00	0.05	-0.11	0.913	0.956
Dementia	EN_L2_3_IT	CTXN3	-0.09	0.05	-1.95	0.051	0.149
Dementia	EN_L6B	CTXN3	-0.13	0.20	-0.62	0.535	0.817
Dementia	Astro	CTXND1	-0.01	0.05	-0.23	0.819	0.9
Dementia	EN_L2_3_IT	CTXND1	-0.04	0.06	-0.64	0.523	0.695
Dementia	EN_L3_5_IT_1	CTXND1	-0.02	0.09	-0.29	0.77	0.901
Dementia	EN_L6B	CTXND1	-0.02	0.19	-0.08	0.934	0.978
Dementia	IN_ADARB2	CTXND1	-0.01	0.05	-0.11	0.912	0.976
Dementia	IN_LAMP5_LHX6	CTXND1	-0.03	0.03	-0.87	0.386	0.682
Dementia	IN_LAMP5_RELN	CTXND1	0.02	0.03	0.57	0.571	0.829
Dementia	IN_PVALB	CTXND1	0.00	0.04	0.05	0.959	0.984
Dementia	IN_PVALB_CHC	CTXND1	0.02	0.08	0.20	0.843	0.957
Dementia	IN_SST	CTXND1	-0.21	0.08	-2.48	0.0133	0.133
Dementia	IN_VIP	CTXND1	-0.07	0.04	-1.81	0.0708	0.214
Dementia	OPC	CTXND1	-0.04	0.03	-1.41	0.158	0.467
Dementia	Oligo	CTXND1	-0.00	0.04	-0.10	0.923	0.961
Dementia	Astro	CTXND2	-0.22	0.06	-3.53	0.000418	0.00507
Dementia	EN_L2_3_IT	CTXND2	-0.08	0.06	-1.26	0.209	0.384
Dementia	Oligo	CTXND2	-0.21	0.06	-3.61	0.000302	0.00513
Dementia	Astro	CUBN	-0.03	0.03	-1.03	0.301	0.488
Dementia	EN_L2_3_IT	CUBN	0.11	0.05	2.25	0.0247	0.0905
Dementia	EN_L3_5_IT_1	CUBN	0.07	0.07	1.12	0.265	0.533
Dementia	EN_L3_5_IT_2	CUBN	0.01	0.05	0.19	0.846	0.924
Dementia	EN_L3_5_IT_3	CUBN	0.19	0.05	4.04	5.24e-05	0.00102
Dementia	EN_L5_6_NP	CUBN	-0.04	0.05	-0.71	0.476	0.881
Dementia	EN_L5_ET	CUBN	0.05	0.37	0.13	0.899	1
Dementia	EN_L6B	CUBN	0.17	0.07	2.36	0.0185	0.168
Dementia	EN_L6_CT	CUBN	0.21	0.06	3.42	0.000629	0.016
Dementia	EN_L6_IT_1	CUBN	0.11	0.07	1.52	0.128	0.441
Dementia	IN_ADARB2	CUBN	0.07	0.04	1.55	0.122	0.469
Dementia	IN_LAMP5_LHX6	CUBN	0.10	0.06	1.69	0.0906	0.336
Dementia	IN_LAMP5_RELN	CUBN	0.11	0.05	2.48	0.013	0.144
Dementia	IN_PVALB	CUBN	0.03	0.05	0.50	0.62	0.839
Dementia	IN_PVALB_CHC	CUBN	-0.10	0.16	-0.63	0.532	0.839
Dementia	IN_SST	CUBN	0.03	0.05	0.56	0.577	0.82
Dementia	IN_VIP	CUBN	0.07	0.03	2.14	0.0323	0.129
Dementia	OPC	CUBN	0.03	0.04	0.70	0.482	0.748
Dementia	Oligo	CUBN	-0.03	0.03	-1.13	0.26	0.477
Dementia	VLMC	CUBN	0.27	0.10	2.61	0.00907	0.0849
Dementia	Astro	CUEDC1	0.06	0.03	1.98	0.048	0.141
Dementia	EN_L2_3_IT	CUEDC1	0.06	0.03	2.40	0.0162	0.068
Dementia	EN_L3_5_IT_1	CUEDC1	0.00	0.06	0.08	0.935	0.972
Dementia	EN_L3_5_IT_2	CUEDC1	0.08	0.04	1.80	0.0722	0.229
Dementia	EN_L3_5_IT_3	CUEDC1	0.08	0.04	2.17	0.0299	0.104
Dementia	EN_L5_6_NP	CUEDC1	-0.08	0.14	-0.56	0.578	0.913
Dementia	EN_L6B	CUEDC1	0.13	0.05	2.33	0.0197	0.173
Dementia	EN_L6_CT	CUEDC1	0.09	0.06	1.63	0.104	0.368
Dementia	EN_L6_IT_1	CUEDC1	0.01	0.05	0.30	0.761	0.913
Dementia	EN_L6_IT_2	CUEDC1	-0.14	0.17	-0.82	0.414	0.786
Dementia	Endo	CUEDC1	-0.13	0.13	-0.97	0.33	0.821
Dementia	IN_ADARB2	CUEDC1	0.04	0.04	1.05	0.295	0.671
Dementia	IN_LAMP5_LHX6	CUEDC1	0.05	0.05	1.08	0.278	0.587
Dementia	IN_LAMP5_RELN	CUEDC1	-0.01	0.04	-0.28	0.782	0.932
Dementia	IN_PVALB	CUEDC1	0.01	0.03	0.49	0.627	0.843
Dementia	IN_PVALB_CHC	CUEDC1	0.04	0.04	0.83	0.407	0.781
Dementia	IN_SST	CUEDC1	0.05	0.04	1.42	0.155	0.453
Dementia	IN_VIP	CUEDC1	0.06	0.03	2.52	0.0118	0.0668
Dementia	Micro	CUEDC1	0.04	0.03	1.36	0.175	0.42
Dementia	OPC	CUEDC1	-0.04	0.02	-1.79	0.0737	0.335
Dementia	Oligo	CUEDC1	0.01	0.02	0.58	0.564	0.747
Dementia	PC	CUEDC1	0.10	0.06	1.58	0.113	0.685
Dementia	PVM	CUEDC1	-0.00	0.08	-0.01	0.992	0.998
Dementia	VLMC	CUEDC1	-0.13	0.07	-1.88	0.0605	0.237
Dementia	Astro	CUEDC2	-0.01	0.02	-0.44	0.659	0.791
Dementia	EN_L2_3_IT	CUEDC2	-0.03	0.02	-1.41	0.158	0.318
Dementia	EN_L3_5_IT_1	CUEDC2	0.00	0.04	0.01	0.995	0.998
Dementia	EN_L3_5_IT_2	CUEDC2	-0.00	0.03	-0.06	0.948	0.976
Dementia	EN_L3_5_IT_3	CUEDC2	-0.01	0.03	-0.36	0.717	0.836
Dementia	EN_L5_6_NP	CUEDC2	-0.05	0.05	-1.03	0.304	0.794
Dementia	EN_L6B	CUEDC2	0.01	0.05	0.13	0.897	0.968
Dementia	EN_L6_CT	CUEDC2	0.03	0.05	0.59	0.557	0.802
Dementia	EN_L6_IT_1	CUEDC2	0.04	0.04	0.88	0.38	0.705
Dementia	EN_L6_IT_2	CUEDC2	-0.06	0.06	-0.87	0.382	0.77
Dementia	IN_ADARB2	CUEDC2	0.01	0.05	0.26	0.798	0.943
Dementia	IN_LAMP5_LHX6	CUEDC2	-0.01	0.05	-0.27	0.788	0.911
Dementia	IN_LAMP5_RELN	CUEDC2	-0.06	0.04	-1.42	0.156	0.488
Dementia	IN_PVALB	CUEDC2	-0.04	0.03	-1.32	0.187	0.505
Dementia	IN_PVALB_CHC	CUEDC2	-0.08	0.12	-0.72	0.473	0.821
Dementia	IN_SST	CUEDC2	-0.04	0.04	-0.92	0.359	0.677
Dementia	IN_VIP	CUEDC2	-0.03	0.03	-1.15	0.249	0.467
Dementia	Micro	CUEDC2	0.02	0.04	0.51	0.607	0.798
Dementia	OPC	CUEDC2	-0.04	0.03	-1.54	0.124	0.423
Dementia	Oligo	CUEDC2	-0.00	0.01	-0.09	0.925	0.962
Dementia	Adaptive	CUL1	0.10	0.10	1.02	0.309	0.855
Dementia	Astro	CUL1	0.03	0.02	1.69	0.091	0.22
Dementia	EN_L2_3_IT	CUL1	0.04	0.01	3.87	0.000107	0.00255
Dementia	EN_L3_5_IT_1	CUL1	0.06	0.02	3.64	0.000269	0.00915
Dementia	EN_L3_5_IT_2	CUL1	0.05	0.01	3.41	0.00066	0.00972
Dementia	EN_L3_5_IT_3	CUL1	0.07	0.01	4.61	3.96e-06	0.000136
Dementia	EN_L5_6_NP	CUL1	0.04	0.02	1.80	0.0716	0.584
Dementia	EN_L5_ET	CUL1	0.08	0.26	0.32	0.75	0.999
Dementia	EN_L6B	CUL1	0.01	0.02	0.36	0.719	0.902
Dementia	EN_L6_CT	CUL1	0.07	0.02	3.18	0.00145	0.0286
Dementia	EN_L6_IT_1	CUL1	0.05	0.02	2.78	0.00536	0.089
Dementia	EN_L6_IT_2	CUL1	0.02	0.03	0.82	0.413	0.785
Dementia	Endo	CUL1	-0.01	0.04	-0.35	0.724	0.95
Dementia	IN_ADARB2	CUL1	0.05	0.02	2.38	0.0174	0.193
Dementia	IN_LAMP5_LHX6	CUL1	0.08	0.02	3.48	0.000509	0.017
Dementia	IN_LAMP5_RELN	CUL1	0.08	0.02	4.44	8.94e-06	0.00155
Dementia	IN_PVALB	CUL1	0.05	0.02	3.04	0.00239	0.0589
Dementia	IN_PVALB_CHC	CUL1	0.06	0.02	2.59	0.00965	0.161
Dementia	IN_SST	CUL1	0.05	0.02	2.90	0.00372	0.0677
Dementia	IN_VIP	CUL1	0.04	0.01	3.28	0.00104	0.0138
Dementia	Micro	CUL1	-0.01	0.03	-0.29	0.772	0.89
Dementia	OPC	CUL1	0.03	0.02	1.67	0.0956	0.376
Dementia	Oligo	CUL1	0.02	0.01	1.57	0.116	0.287
Dementia	PC	CUL1	0.03	0.04	0.68	0.496	0.888
Dementia	PVM	CUL1	-0.02	0.07	-0.33	0.738	0.949
Dementia	SMC	CUL1	0.18	0.12	1.58	0.114	0.58
Dementia	VLMC	CUL1	0.04	0.04	0.92	0.356	0.607
Dementia	Astro	CUL2	-0.02	0.02	-1.11	0.267	0.451
Dementia	EN_L2_3_IT	CUL2	0.01	0.01	0.64	0.523	0.695
Dementia	EN_L3_5_IT_1	CUL2	-0.02	0.02	-0.98	0.327	0.595
Dementia	EN_L3_5_IT_2	CUL2	-0.01	0.02	-0.76	0.447	0.666
Dementia	EN_L3_5_IT_3	CUL2	-0.01	0.02	-0.42	0.678	0.81
Dementia	EN_L5_6_NP	CUL2	0.01	0.03	0.44	0.662	0.936
Dementia	EN_L5_ET	CUL2	0.40	0.35	1.14	0.255	0.998
Dementia	EN_L6B	CUL2	-0.03	0.03	-1.00	0.317	0.671
Dementia	EN_L6_CT	CUL2	-0.00	0.03	-0.13	0.895	0.963
Dementia	EN_L6_IT_1	CUL2	-0.01	0.02	-0.37	0.711	0.893
Dementia	EN_L6_IT_2	CUL2	0.00	0.03	0.11	0.91	0.98
Dementia	Endo	CUL2	-0.01	0.05	-0.16	0.873	0.982
Dementia	IN_ADARB2	CUL2	-0.05	0.03	-1.88	0.0602	0.348
Dementia	IN_LAMP5_LHX6	CUL2	0.01	0.03	0.41	0.683	0.862
Dementia	IN_LAMP5_RELN	CUL2	-0.00	0.03	-0.14	0.89	0.967
Dementia	IN_PVALB	CUL2	0.02	0.02	1.33	0.182	0.501
Dementia	IN_PVALB_CHC	CUL2	0.05	0.03	1.42	0.154	0.576
Dementia	IN_SST	CUL2	0.04	0.02	1.51	0.132	0.419
Dementia	IN_VIP	CUL2	-0.02	0.02	-1.34	0.18	0.386
Dementia	Micro	CUL2	0.02	0.02	1.11	0.268	0.528
Dementia	OPC	CUL2	0.04	0.02	2.23	0.0255	0.209
Dementia	Oligo	CUL2	0.03	0.01	2.25	0.0245	0.103
Dementia	PC	CUL2	-0.01	0.12	-0.10	0.923	0.993
Dementia	PVM	CUL2	0.18	0.08	2.25	0.0247	0.438
Dementia	VLMC	CUL2	0.01	0.07	0.20	0.844	0.929
Dementia	Adaptive	CUL3	-0.07	0.07	-0.93	0.351	0.868
Dementia	Astro	CUL3	0.03	0.02	1.99	0.0469	0.139
Dementia	EN_L2_3_IT	CUL3	0.01	0.01	0.92	0.359	0.549
Dementia	EN_L3_5_IT_1	CUL3	0.02	0.02	0.84	0.398	0.658
Dementia	EN_L3_5_IT_2	CUL3	0.03	0.02	1.95	0.0516	0.187
Dementia	EN_L3_5_IT_3	CUL3	0.03	0.01	1.87	0.0614	0.171
Dementia	EN_L5_6_NP	CUL3	0.03	0.02	1.35	0.176	0.711
Dementia	EN_L5_ET	CUL3	-0.02	0.27	-0.09	0.931	1
Dementia	EN_L6B	CUL3	0.01	0.02	0.61	0.543	0.822
Dementia	EN_L6_CT	CUL3	0.03	0.02	1.29	0.196	0.507
Dementia	EN_L6_IT_1	CUL3	-0.02	0.02	-0.79	0.432	0.743
Dementia	EN_L6_IT_2	CUL3	-0.01	0.03	-0.27	0.784	0.944
Dementia	Endo	CUL3	-0.03	0.04	-0.65	0.517	0.898
Dementia	IN_ADARB2	CUL3	-0.00	0.02	-0.16	0.87	0.963
Dementia	IN_LAMP5_LHX6	CUL3	0.05	0.02	2.27	0.023	0.161
Dementia	IN_LAMP5_RELN	CUL3	0.01	0.02	0.47	0.635	0.871
Dementia	IN_PVALB	CUL3	0.01	0.02	0.75	0.454	0.74
Dementia	IN_PVALB_CHC	CUL3	-0.00	0.03	-0.09	0.931	0.983
Dementia	IN_SST	CUL3	-0.00	0.02	-0.05	0.956	0.986
Dementia	IN_VIP	CUL3	-0.02	0.01	-1.31	0.191	0.399
Dementia	Micro	CUL3	-0.02	0.02	-1.22	0.224	0.481
Dementia	OPC	CUL3	-0.01	0.01	-0.57	0.566	0.798
Dementia	Oligo	CUL3	0.01	0.01	0.95	0.341	0.563
Dementia	PC	CUL3	0.06	0.04	1.29	0.199	0.764
Dementia	PVM	CUL3	0.03	0.06	0.55	0.579	0.907
Dementia	SMC	CUL3	0.08	0.11	0.72	0.473	0.823
Dementia	VLMC	CUL3	0.07	0.04	1.55	0.122	0.345
Dementia	Adaptive	CUL4A	0.06	0.09	0.65	0.519	0.947
Dementia	Astro	CUL4A	0.07	0.02	3.58	0.000337	0.00437
Dementia	EN_L2_3_IT	CUL4A	-0.01	0.01	-1.11	0.268	0.452
Dementia	EN_L3_5_IT_1	CUL4A	0.01	0.02	0.37	0.711	0.87
Dementia	EN_L3_5_IT_2	CUL4A	-0.00	0.02	-0.14	0.885	0.944
Dementia	EN_L3_5_IT_3	CUL4A	0.03	0.02	1.99	0.0461	0.14
Dementia	EN_L5_6_NP	CUL4A	0.01	0.03	0.36	0.721	0.948
Dementia	EN_L5_ET	CUL4A	0.34	0.33	1.05	0.295	0.998
Dementia	EN_L6B	CUL4A	0.02	0.03	0.77	0.439	0.763
Dementia	EN_L6_CT	CUL4A	-0.01	0.02	-0.24	0.809	0.929
Dementia	EN_L6_IT_1	CUL4A	0.00	0.02	0.09	0.93	0.975
Dementia	EN_L6_IT_2	CUL4A	-0.01	0.03	-0.17	0.865	0.967
Dementia	Endo	CUL4A	-0.06	0.05	-1.16	0.247	0.76
Dementia	IN_ADARB2	CUL4A	-0.01	0.03	-0.30	0.766	0.931
Dementia	IN_LAMP5_LHX6	CUL4A	0.03	0.03	1.04	0.299	0.608
Dementia	IN_LAMP5_RELN	CUL4A	0.02	0.02	0.96	0.339	0.681
Dementia	IN_PVALB	CUL4A	0.00	0.02	0.04	0.967	0.987
Dementia	IN_PVALB_CHC	CUL4A	-0.02	0.03	-0.57	0.568	0.855
Dementia	IN_SST	CUL4A	0.00	0.02	0.10	0.919	0.974
Dementia	IN_VIP	CUL4A	-0.01	0.01	-0.48	0.633	0.793
Dementia	Micro	CUL4A	0.06	0.02	3.03	0.00244	0.0277
Dementia	OPC	CUL4A	0.02	0.02	0.87	0.382	0.679
Dementia	Oligo	CUL4A	0.02	0.01	1.76	0.0792	0.225
Dementia	PC	CUL4A	0.07	0.05	1.35	0.178	0.754
Dementia	PVM	CUL4A	0.06	0.07	0.89	0.373	0.831
Dementia	VLMC	CUL4A	-0.03	0.05	-0.54	0.591	0.784
Dementia	Astro	CUL4B	-0.03	0.02	-1.47	0.141	0.297
Dementia	EN_L2_3_IT	CUL4B	0.02	0.02	1.14	0.255	0.438
Dementia	EN_L3_5_IT_1	CUL4B	0.01	0.03	0.40	0.688	0.856
Dementia	EN_L3_5_IT_2	CUL4B	-0.00	0.02	-0.21	0.834	0.918
Dementia	EN_L3_5_IT_3	CUL4B	0.02	0.02	0.80	0.422	0.612
Dementia	EN_L5_6_NP	CUL4B	0.03	0.04	0.82	0.414	0.853
Dementia	EN_L5_ET	CUL4B	0.44	0.43	1.02	0.309	0.998
Dementia	EN_L6B	CUL4B	0.06	0.03	1.80	0.0726	0.345
Dementia	EN_L6_CT	CUL4B	-0.04	0.03	-1.12	0.262	0.576
Dementia	EN_L6_IT_1	CUL4B	-0.04	0.03	-1.29	0.197	0.538
Dementia	EN_L6_IT_2	CUL4B	-0.02	0.04	-0.60	0.549	0.857
Dementia	Endo	CUL4B	0.05	0.12	0.38	0.7	0.949
Dementia	IN_ADARB2	CUL4B	0.04	0.03	1.40	0.162	0.527
Dementia	IN_LAMP5_LHX6	CUL4B	0.03	0.04	0.82	0.412	0.7
Dementia	IN_LAMP5_RELN	CUL4B	0.01	0.03	0.34	0.735	0.914
Dementia	IN_PVALB	CUL4B	-0.01	0.02	-0.33	0.74	0.899
Dementia	IN_PVALB_CHC	CUL4B	0.03	0.04	0.72	0.471	0.819
Dementia	IN_SST	CUL4B	0.01	0.02	0.65	0.515	0.783
Dementia	IN_VIP	CUL4B	0.02	0.02	1.33	0.184	0.389
Dementia	Micro	CUL4B	-0.03	0.03	-1.09	0.277	0.538
Dementia	OPC	CUL4B	-0.02	0.02	-1.24	0.215	0.529
Dementia	Oligo	CUL4B	0.01	0.01	0.40	0.689	0.83
Dementia	PC	CUL4B	-0.15	0.14	-1.02	0.306	0.83
Dementia	Adaptive	CUL5	0.07	0.10	0.71	0.476	0.939
Dementia	Astro	CUL5	-0.01	0.01	-0.46	0.648	0.783
Dementia	EN_L2_3_IT	CUL5	-0.01	0.01	-0.83	0.408	0.595
Dementia	EN_L3_5_IT_1	CUL5	-0.00	0.02	-0.14	0.89	0.951
Dementia	EN_L3_5_IT_2	CUL5	0.01	0.02	0.72	0.47	0.685
Dementia	EN_L3_5_IT_3	CUL5	0.01	0.01	0.70	0.485	0.665
Dementia	EN_L5_6_NP	CUL5	-0.01	0.02	-0.64	0.523	0.898
Dementia	EN_L5_ET	CUL5	0.02	0.21	0.07	0.942	1
Dementia	EN_L6B	CUL5	0.02	0.03	0.85	0.397	0.733
Dementia	EN_L6_CT	CUL5	0.02	0.02	0.71	0.475	0.75
Dementia	EN_L6_IT_1	CUL5	-0.03	0.02	-1.33	0.184	0.521
Dementia	EN_L6_IT_2	CUL5	-0.01	0.03	-0.31	0.753	0.935
Dementia	Endo	CUL5	-0.05	0.04	-1.15	0.252	0.762
Dementia	IN_ADARB2	CUL5	0.01	0.02	0.78	0.433	0.773
Dementia	IN_LAMP5_LHX6	CUL5	0.02	0.02	1.07	0.286	0.596
Dementia	IN_LAMP5_RELN	CUL5	0.03	0.02	1.53	0.126	0.44
Dementia	IN_PVALB	CUL5	-0.01	0.01	-1.07	0.287	0.607
Dementia	IN_PVALB_CHC	CUL5	0.02	0.02	0.66	0.512	0.834
Dementia	IN_SST	CUL5	-0.02	0.02	-1.19	0.235	0.559
Dementia	IN_VIP	CUL5	-0.01	0.01	-0.84	0.403	0.623
Dementia	Micro	CUL5	0.01	0.02	0.37	0.713	0.859
Dementia	OPC	CUL5	-0.01	0.01	-0.66	0.511	0.768
Dementia	Oligo	CUL5	-0.02	0.01	-1.33	0.185	0.387
Dementia	PC	CUL5	-0.08	0.05	-1.64	0.102	0.66
Dementia	PVM	CUL5	0.03	0.06	0.56	0.576	0.907
Dementia	SMC	CUL5	0.20	0.15	1.38	0.167	0.636
Dementia	VLMC	CUL5	0.01	0.05	0.24	0.808	0.91
Dementia	Astro	CUL7	0.07	0.03	2.51	0.0121	0.0537
Dementia	EN_L2_3_IT	CUL7	0.02	0.02	0.77	0.444	0.628
Dementia	EN_L3_5_IT_1	CUL7	-0.03	0.05	-0.52	0.605	0.806
Dementia	EN_L3_5_IT_2	CUL7	0.06	0.04	1.71	0.0865	0.255
Dementia	EN_L3_5_IT_3	CUL7	0.05	0.04	1.38	0.169	0.343
Dementia	EN_L5_6_NP	CUL7	-0.14	0.14	-1.06	0.289	0.79
Dementia	EN_L6_CT	CUL7	0.19	0.12	1.59	0.112	0.382
Dementia	EN_L6_IT_1	CUL7	0.07	0.06	1.29	0.198	0.539
Dementia	IN_PVALB	CUL7	0.05	0.04	1.16	0.247	0.569
Dementia	IN_SST	CUL7	0.02	0.05	0.44	0.66	0.862
Dementia	IN_VIP	CUL7	0.08	0.04	1.98	0.0478	0.167
Dementia	Micro	CUL7	-0.04	0.05	-0.82	0.412	0.661
Dementia	OPC	CUL7	0.01	0.04	0.13	0.899	0.962
Dementia	Oligo	CUL7	0.03	0.03	0.93	0.353	0.574
Dementia	Astro	CUL9	0.03	0.02	1.64	0.101	0.237
Dementia	EN_L2_3_IT	CUL9	0.01	0.02	0.81	0.421	0.607
Dementia	EN_L3_5_IT_1	CUL9	0.01	0.02	0.48	0.628	0.82
Dementia	EN_L3_5_IT_2	CUL9	0.04	0.02	1.84	0.0655	0.216
Dementia	EN_L3_5_IT_3	CUL9	-0.02	0.02	-0.97	0.334	0.53
Dementia	EN_L5_6_NP	CUL9	-0.00	0.04	-0.03	0.976	0.996
Dementia	EN_L5_ET	CUL9	0.15	0.36	0.42	0.676	0.998
Dementia	EN_L6B	CUL9	0.04	0.04	1.06	0.291	0.646
Dementia	EN_L6_CT	CUL9	-0.03	0.03	-0.76	0.448	0.73
Dementia	EN_L6_IT_1	CUL9	-0.01	0.03	-0.26	0.796	0.928
Dementia	EN_L6_IT_2	CUL9	-0.04	0.04	-0.82	0.411	0.784
Dementia	Endo	CUL9	-0.05	0.13	-0.38	0.703	0.949
Dementia	IN_ADARB2	CUL9	-0.01	0.04	-0.34	0.73	0.917
Dementia	IN_LAMP5_LHX6	CUL9	-0.03	0.04	-0.86	0.389	0.685
Dementia	IN_LAMP5_RELN	CUL9	-0.04	0.03	-1.23	0.22	0.57
Dementia	IN_PVALB	CUL9	0.03	0.02	1.21	0.228	0.55
Dementia	IN_PVALB_CHC	CUL9	-0.08	0.05	-1.66	0.0962	0.482
Dementia	IN_SST	CUL9	-0.05	0.03	-1.69	0.0909	0.347
Dementia	IN_VIP	CUL9	-0.03	0.02	-1.30	0.192	0.401
Dementia	Micro	CUL9	0.02	0.03	0.81	0.418	0.666
Dementia	OPC	CUL9	-0.04	0.02	-1.68	0.0922	0.369
Dementia	Oligo	CUL9	0.00	0.02	0.13	0.899	0.95
Dementia	Astro	CUTA	0.05	0.03	1.55	0.12	0.267
Dementia	EN_L2_3_IT	CUTA	0.03	0.03	1.27	0.203	0.377
Dementia	EN_L3_5_IT_1	CUTA	0.02	0.04	0.54	0.59	0.796
Dementia	EN_L3_5_IT_2	CUTA	-0.05	0.03	-1.37	0.17	0.385
Dementia	EN_L3_5_IT_3	CUTA	-0.04	0.03	-1.21	0.228	0.417
Dementia	EN_L5_6_NP	CUTA	0.13	0.14	0.93	0.352	0.825
Dementia	EN_L6B	CUTA	-0.10	0.14	-0.74	0.459	0.775
Dementia	EN_L6_CT	CUTA	-0.02	0.06	-0.43	0.67	0.867
Dementia	EN_L6_IT_1	CUTA	-0.03	0.05	-0.50	0.619	0.853
Dementia	EN_L6_IT_2	CUTA	0.11	0.18	0.61	0.541	0.853
Dementia	IN_ADARB2	CUTA	-0.02	0.05	-0.40	0.692	0.901
Dementia	IN_LAMP5_RELN	CUTA	-0.03	0.04	-0.76	0.447	0.757
Dementia	IN_PVALB	CUTA	-0.04	0.03	-1.22	0.221	0.543
Dementia	IN_SST	CUTA	0.02	0.04	0.47	0.638	0.853
Dementia	IN_VIP	CUTA	0.06	0.03	1.96	0.0503	0.173
Dementia	Micro	CUTA	-0.01	0.04	-0.24	0.811	0.912
Dementia	OPC	CUTA	-0.01	0.03	-0.32	0.753	0.898
Dementia	Oligo	CUTA	-0.02	0.02	-1.10	0.273	0.492
Dementia	Astro	CUTC	-0.05	0.02	-2.49	0.0128	0.0558
Dementia	EN_L2_3_IT	CUTC	-0.08	0.02	-3.42	0.000635	0.00807
Dementia	EN_L3_5_IT_1	CUTC	-0.01	0.04	-0.20	0.838	0.929
Dementia	EN_L3_5_IT_2	CUTC	-0.05	0.03	-1.96	0.0496	0.182
Dementia	EN_L3_5_IT_3	CUTC	-0.05	0.03	-1.86	0.0627	0.173
Dementia	EN_L5_6_NP	CUTC	-0.07	0.05	-1.30	0.194	0.723
Dementia	EN_L6B	CUTC	-0.09	0.05	-1.83	0.0674	0.332
Dementia	EN_L6_CT	CUTC	-0.08	0.05	-1.79	0.0731	0.304
Dementia	EN_L6_IT_1	CUTC	-0.00	0.03	-0.07	0.947	0.981
Dementia	EN_L6_IT_2	CUTC	-0.03	0.05	-0.71	0.48	0.82
Dementia	Endo	CUTC	0.03	0.14	0.23	0.817	0.972
Dementia	IN_ADARB2	CUTC	-0.11	0.05	-2.38	0.0175	0.194
Dementia	IN_LAMP5_LHX6	CUTC	0.04	0.05	0.71	0.476	0.748
Dementia	IN_LAMP5_RELN	CUTC	-0.05	0.04	-1.27	0.206	0.555
Dementia	IN_PVALB	CUTC	-0.05	0.03	-1.90	0.0577	0.288
Dementia	IN_PVALB_CHC	CUTC	-0.04	0.05	-0.75	0.451	0.807
Dementia	IN_SST	CUTC	0.02	0.04	0.56	0.575	0.82
Dementia	IN_VIP	CUTC	-0.06	0.03	-2.27	0.0232	0.105
Dementia	Micro	CUTC	0.03	0.03	1.22	0.221	0.477
Dementia	OPC	CUTC	-0.04	0.02	-1.95	0.051	0.282
Dementia	Oligo	CUTC	-0.03	0.01	-2.07	0.0386	0.14
Dementia	Adaptive	CUX1	0.21	0.08	2.69	0.00712	0.286
Dementia	Astro	CUX1	0.03	0.02	1.44	0.149	0.308
Dementia	EN_L2_3_IT	CUX1	0.04	0.02	1.76	0.0789	0.2
Dementia	EN_L3_5_IT_1	CUX1	0.07	0.02	3.06	0.00224	0.0344
Dementia	EN_L3_5_IT_2	CUX1	0.05	0.02	2.18	0.0292	0.13
Dementia	EN_L3_5_IT_3	CUX1	0.05	0.02	2.33	0.02	0.0798
Dementia	EN_L5_6_NP	CUX1	0.01	0.04	0.24	0.814	0.966
Dementia	EN_L5_ET	CUX1	-0.36	0.36	-1.02	0.306	0.998
Dementia	EN_L6B	CUX1	0.03	0.03	1.16	0.248	0.604
Dementia	EN_L6_CT	CUX1	-0.03	0.03	-0.97	0.331	0.643
Dementia	EN_L6_IT_1	CUX1	0.04	0.03	1.59	0.111	0.415
Dementia	EN_L6_IT_2	CUX1	-0.04	0.03	-1.30	0.194	0.616
Dementia	Endo	CUX1	0.05	0.04	1.19	0.235	0.753
Dementia	IN_ADARB2	CUX1	0.01	0.03	0.47	0.635	0.879
Dementia	IN_LAMP5_LHX6	CUX1	0.04	0.03	1.51	0.131	0.406
Dementia	IN_LAMP5_RELN	CUX1	0.05	0.03	2.02	0.0439	0.272
Dementia	IN_PVALB	CUX1	0.02	0.02	1.00	0.318	0.634
Dementia	IN_PVALB_CHC	CUX1	0.02	0.03	0.68	0.496	0.827
Dementia	IN_SST	CUX1	0.03	0.02	1.61	0.108	0.378
Dementia	IN_VIP	CUX1	0.01	0.02	0.78	0.438	0.652
Dementia	Micro	CUX1	0.08	0.02	4.07	4.71e-05	0.00156
Dementia	OPC	CUX1	0.00	0.02	0.00	0.999	1
Dementia	Oligo	CUX1	0.05	0.02	2.99	0.00276	0.0235
Dementia	PC	CUX1	0.05	0.05	1.02	0.309	0.831
Dementia	PVM	CUX1	0.06	0.06	1.04	0.298	0.793
Dementia	SMC	CUX1	0.37	0.11	3.32	0.000898	0.321
Dementia	VLMC	CUX1	0.07	0.05	1.35	0.176	0.416
Dementia	Astro	CUX2	0.00	0.04	0.09	0.929	0.963
Dementia	EN_L2_3_IT	CUX2	0.05	0.02	2.55	0.0108	0.0516
Dementia	EN_L3_5_IT_1	CUX2	0.04	0.04	0.84	0.398	0.658
Dementia	EN_L3_5_IT_2	CUX2	0.08	0.06	1.23	0.218	0.446
Dementia	EN_L3_5_IT_3	CUX2	0.02	0.05	0.31	0.754	0.859
Dementia	EN_L5_6_NP	CUX2	0.47	0.16	2.95	0.00313	0.217
Dementia	EN_L6B	CUX2	0.14	0.16	0.88	0.377	0.719
Dementia	EN_L6_CT	CUX2	0.34	0.16	2.08	0.0375	0.21
Dementia	EN_L6_IT_1	CUX2	0.06	0.07	0.75	0.454	0.759
Dementia	EN_L6_IT_2	CUX2	0.04	0.12	0.31	0.758	0.937
Dementia	IN_ADARB2	CUX2	0.09	0.14	0.63	0.531	0.829
Dementia	IN_LAMP5_LHX6	CUX2	0.04	0.08	0.49	0.627	0.833
Dementia	IN_PVALB	CUX2	0.04	0.03	1.25	0.211	0.532
Dementia	IN_PVALB_CHC	CUX2	0.09	0.08	1.08	0.279	0.696
Dementia	IN_SST	CUX2	-0.10	0.06	-1.72	0.0857	0.337
Dementia	IN_VIP	CUX2	-0.01	0.05	-0.28	0.781	0.886
Dementia	Micro	CUX2	0.08	0.05	1.55	0.12	0.34
Dementia	OPC	CUX2	0.01	0.05	0.10	0.923	0.971
Dementia	Oligo	CUX2	0.03	0.03	1.03	0.301	0.523
Dementia	Astro	CWC15	0.04	0.02	2.18	0.0291	0.1
Dementia	EN_L2_3_IT	CWC15	0.03	0.02	1.73	0.0838	0.208
Dementia	EN_L3_5_IT_1	CWC15	0.05	0.03	1.44	0.149	0.387
Dementia	EN_L3_5_IT_2	CWC15	0.01	0.02	0.59	0.555	0.749
Dementia	EN_L3_5_IT_3	CWC15	0.04	0.02	1.77	0.0765	0.199
Dementia	EN_L5_6_NP	CWC15	-0.00	0.05	-0.01	0.994	0.999
Dementia	EN_L6B	CWC15	0.06	0.05	1.42	0.156	0.496
Dementia	EN_L6_CT	CWC15	0.00	0.04	0.08	0.94	0.978
Dementia	EN_L6_IT_1	CWC15	0.01	0.04	0.35	0.724	0.9
Dementia	EN_L6_IT_2	CWC15	0.05	0.05	0.96	0.337	0.741
Dementia	Endo	CWC15	-0.26	0.13	-2.02	0.0436	0.441
Dementia	IN_ADARB2	CWC15	-0.05	0.04	-1.45	0.148	0.509
Dementia	IN_LAMP5_LHX6	CWC15	0.08	0.05	1.71	0.0871	0.329
Dementia	IN_LAMP5_RELN	CWC15	0.01	0.04	0.35	0.727	0.91
Dementia	IN_PVALB	CWC15	0.01	0.03	0.53	0.594	0.824
Dementia	IN_PVALB_CHC	CWC15	0.12	0.05	2.34	0.0195	0.234
Dementia	IN_SST	CWC15	0.01	0.03	0.42	0.671	0.869
Dementia	IN_VIP	CWC15	0.00	0.02	0.08	0.939	0.971
Dementia	Micro	CWC15	0.02	0.03	0.78	0.433	0.678
Dementia	OPC	CWC15	0.06	0.03	2.24	0.0253	0.208
Dementia	Oligo	CWC15	0.02	0.01	1.64	0.101	0.263
Dementia	PC	CWC15	0.06	0.13	0.49	0.626	0.927
Dementia	Astro	CWC22	-0.01	0.02	-0.48	0.628	0.769
Dementia	EN_L2_3_IT	CWC22	0.02	0.01	1.14	0.255	0.438
Dementia	EN_L3_5_IT_1	CWC22	-0.02	0.02	-0.69	0.489	0.726
Dementia	EN_L3_5_IT_2	CWC22	0.01	0.02	0.46	0.647	0.812
Dementia	EN_L3_5_IT_3	CWC22	0.02	0.02	1.03	0.304	0.502
Dementia	EN_L5_6_NP	CWC22	0.01	0.03	0.23	0.817	0.966
Dementia	EN_L5_ET	CWC22	0.52	0.24	2.15	0.0317	0.898
Dementia	EN_L6B	CWC22	-0.00	0.03	-0.10	0.916	0.972
Dementia	EN_L6_CT	CWC22	-0.00	0.02	-0.05	0.961	0.986
Dementia	EN_L6_IT_1	CWC22	-0.04	0.02	-1.68	0.0925	0.382
Dementia	EN_L6_IT_2	CWC22	0.00	0.03	0.01	0.991	0.998
Dementia	Endo	CWC22	0.05	0.10	0.53	0.598	0.923
Dementia	IN_ADARB2	CWC22	-0.01	0.03	-0.24	0.807	0.946
Dementia	IN_LAMP5_LHX6	CWC22	0.02	0.03	0.57	0.567	0.802
Dementia	IN_LAMP5_RELN	CWC22	0.03	0.03	1.19	0.236	0.591
Dementia	IN_PVALB	CWC22	0.00	0.02	0.09	0.925	0.972
Dementia	IN_PVALB_CHC	CWC22	-0.04	0.04	-1.11	0.268	0.686
Dementia	IN_SST	CWC22	0.03	0.02	1.24	0.216	0.537
Dementia	IN_VIP	CWC22	0.02	0.02	1.30	0.194	0.403
Dementia	Micro	CWC22	-0.03	0.02	-1.23	0.217	0.473
Dementia	OPC	CWC22	-0.03	0.02	-1.51	0.131	0.433
Dementia	Oligo	CWC22	0.01	0.01	0.97	0.333	0.555
Dementia	PC	CWC22	0.03	0.06	0.46	0.644	0.934
Dementia	VLMC	CWC22	0.14	0.06	2.20	0.0277	0.155
Dementia	Astro	CWC25	0.04	0.03	1.19	0.233	0.413
Dementia	EN_L2_3_IT	CWC25	-0.06	0.02	-2.42	0.0155	0.0659
Dementia	EN_L3_5_IT_1	CWC25	-0.03	0.04	-0.94	0.347	0.612
Dementia	EN_L3_5_IT_2	CWC25	-0.04	0.03	-1.37	0.172	0.389
Dementia	EN_L3_5_IT_3	CWC25	-0.04	0.03	-1.34	0.18	0.358
Dementia	EN_L5_6_NP	CWC25	-0.07	0.05	-1.46	0.145	0.689
Dementia	EN_L6B	CWC25	-0.01	0.05	-0.13	0.895	0.968
Dementia	EN_L6_CT	CWC25	0.03	0.04	0.82	0.411	0.705
Dementia	EN_L6_IT_1	CWC25	-0.04	0.04	-0.99	0.322	0.66
Dementia	EN_L6_IT_2	CWC25	-0.12	0.05	-2.33	0.0197	0.276
Dementia	Endo	CWC25	0.14	0.14	0.94	0.346	0.825
Dementia	IN_ADARB2	CWC25	-0.07	0.05	-1.50	0.134	0.489
Dementia	IN_LAMP5_LHX6	CWC25	-0.03	0.05	-0.49	0.625	0.831
Dementia	IN_LAMP5_RELN	CWC25	0.01	0.04	0.19	0.852	0.956
Dementia	IN_PVALB	CWC25	-0.01	0.03	-0.30	0.766	0.908
Dementia	IN_PVALB_CHC	CWC25	-0.07	0.06	-1.21	0.226	0.65
Dementia	IN_SST	CWC25	-0.03	0.04	-0.83	0.408	0.714
Dementia	IN_VIP	CWC25	-0.09	0.03	-3.12	0.00183	0.0196
Dementia	Micro	CWC25	-0.04	0.04	-1.07	0.284	0.546
Dementia	OPC	CWC25	0.01	0.03	0.27	0.789	0.916
Dementia	Oligo	CWC25	-0.01	0.02	-0.41	0.685	0.828
Dementia	PC	CWC25	0.03	0.16	0.20	0.838	0.979
Dementia	Astro	CWC27	0.02	0.02	1.19	0.236	0.417
Dementia	EN_L2_3_IT	CWC27	0.03	0.01	1.98	0.0475	0.142
Dementia	EN_L3_5_IT_1	CWC27	0.01	0.02	0.37	0.714	0.871
Dementia	EN_L3_5_IT_2	CWC27	0.04	0.02	2.15	0.0314	0.137
Dementia	EN_L3_5_IT_3	CWC27	0.03	0.02	1.80	0.0726	0.192
Dementia	EN_L5_6_NP	CWC27	0.00	0.03	0.14	0.89	0.981
Dementia	EN_L5_ET	CWC27	-0.12	0.20	-0.59	0.557	0.998
Dementia	EN_L6B	CWC27	0.01	0.02	0.61	0.54	0.82
Dementia	EN_L6_CT	CWC27	0.04	0.02	1.73	0.0841	0.328
Dementia	EN_L6_IT_1	CWC27	0.00	0.02	0.05	0.964	0.989
Dementia	EN_L6_IT_2	CWC27	0.04	0.03	1.51	0.13	0.533
Dementia	Endo	CWC27	-0.05	0.05	-1.01	0.312	0.803
Dementia	IN_ADARB2	CWC27	0.05	0.02	2.01	0.0443	0.304
Dementia	IN_LAMP5_LHX6	CWC27	0.08	0.03	2.69	0.00708	0.086
Dementia	IN_LAMP5_RELN	CWC27	0.02	0.02	0.89	0.372	0.703
Dementia	IN_PVALB	CWC27	0.02	0.02	1.26	0.206	0.525
Dementia	IN_PVALB_CHC	CWC27	0.03	0.03	1.23	0.22	0.645
Dementia	IN_SST	CWC27	0.04	0.02	2.04	0.0413	0.235
Dementia	IN_VIP	CWC27	0.04	0.01	2.72	0.00647	0.0446
Dementia	Micro	CWC27	0.04	0.02	1.68	0.0932	0.291
Dementia	OPC	CWC27	0.05	0.02	3.23	0.00124	0.0481
Dementia	Oligo	CWC27	0.02	0.02	1.20	0.23	0.444
Dementia	PC	CWC27	0.04	0.06	0.78	0.435	0.869
Dementia	PVM	CWC27	0.10	0.08	1.23	0.22	0.754
Dementia	SMC	CWC27	-0.08	0.23	-0.34	0.736	0.927
Dementia	VLMC	CWC27	0.09	0.06	1.45	0.146	0.377
Dementia	Astro	CWF19L1	-0.08	0.03	-3.02	0.00253	0.0181
Dementia	EN_L2_3_IT	CWF19L1	-0.03	0.02	-1.96	0.0499	0.147
Dementia	EN_L3_5_IT_1	CWF19L1	0.02	0.03	0.56	0.573	0.785
Dementia	EN_L3_5_IT_2	CWF19L1	-0.00	0.02	-0.13	0.897	0.95
Dementia	EN_L3_5_IT_3	CWF19L1	0.00	0.02	0.07	0.946	0.971
Dementia	EN_L5_6_NP	CWF19L1	-0.02	0.03	-0.48	0.633	0.929
Dementia	EN_L5_ET	CWF19L1	0.28	0.34	0.82	0.411	0.998
Dementia	EN_L6B	CWF19L1	-0.06	0.04	-1.65	0.0994	0.401
Dementia	EN_L6_CT	CWF19L1	0.04	0.03	1.35	0.177	0.483
Dementia	EN_L6_IT_1	CWF19L1	0.01	0.03	0.49	0.626	0.855
Dementia	EN_L6_IT_2	CWF19L1	-0.05	0.04	-1.19	0.233	0.653
Dementia	Endo	CWF19L1	0.02	0.11	0.19	0.847	0.977
Dementia	IN_ADARB2	CWF19L1	-0.05	0.03	-1.45	0.146	0.507
Dementia	IN_LAMP5_LHX6	CWF19L1	-0.08	0.04	-2.08	0.0377	0.21
Dementia	IN_LAMP5_RELN	CWF19L1	-0.03	0.03	-0.85	0.394	0.719
Dementia	IN_PVALB	CWF19L1	0.00	0.02	0.02	0.98	0.992
Dementia	IN_PVALB_CHC	CWF19L1	-0.03	0.04	-0.83	0.404	0.779
Dementia	IN_SST	CWF19L1	-0.04	0.02	-1.80	0.0712	0.31
Dementia	IN_VIP	CWF19L1	-0.02	0.02	-0.95	0.34	0.563
Dementia	Micro	CWF19L1	-0.01	0.03	-0.30	0.761	0.886
Dementia	OPC	CWF19L1	-0.02	0.02	-0.95	0.34	0.645
Dementia	Oligo	CWF19L1	-0.05	0.02	-2.91	0.00357	0.0281
Dementia	PC	CWF19L1	-0.05	0.14	-0.35	0.726	0.952
Dementia	Adaptive	CWF19L2	0.12	0.09	1.37	0.171	0.763
Dementia	Astro	CWF19L2	-0.01	0.02	-0.42	0.677	0.805
Dementia	EN_L2_3_IT	CWF19L2	0.00	0.01	0.18	0.855	0.921
Dementia	EN_L3_5_IT_1	CWF19L2	0.04	0.02	2.19	0.0286	0.155
Dementia	EN_L3_5_IT_2	CWF19L2	0.05	0.02	3.38	0.000737	0.0105
Dementia	EN_L3_5_IT_3	CWF19L2	0.04	0.02	2.27	0.0235	0.0884
Dementia	EN_L5_6_NP	CWF19L2	0.01	0.03	0.29	0.769	0.959
Dementia	EN_L5_ET	CWF19L2	0.14	0.26	0.54	0.591	0.998
Dementia	EN_L6B	CWF19L2	0.04	0.02	1.48	0.139	0.468
Dementia	EN_L6_CT	CWF19L2	-0.00	0.02	-0.06	0.951	0.982
Dementia	EN_L6_IT_1	CWF19L2	0.04	0.02	1.94	0.0527	0.297
Dementia	EN_L6_IT_2	CWF19L2	0.01	0.03	0.21	0.836	0.961
Dementia	Endo	CWF19L2	-0.02	0.05	-0.37	0.713	0.949
Dementia	IN_ADARB2	CWF19L2	0.01	0.02	0.49	0.624	0.873
Dementia	IN_LAMP5_LHX6	CWF19L2	0.03	0.03	1.06	0.289	0.599
Dementia	IN_LAMP5_RELN	CWF19L2	0.00	0.02	0.01	0.989	0.997
Dementia	IN_PVALB	CWF19L2	0.00	0.02	0.24	0.811	0.928
Dementia	IN_PVALB_CHC	CWF19L2	-0.05	0.03	-1.73	0.083	0.451
Dementia	IN_SST	CWF19L2	0.03	0.02	1.42	0.156	0.455
Dementia	IN_VIP	CWF19L2	0.02	0.01	1.39	0.165	0.366
Dementia	Micro	CWF19L2	-0.05	0.02	-2.24	0.0254	0.133
Dementia	OPC	CWF19L2	0.01	0.02	0.41	0.681	0.863
Dementia	Oligo	CWF19L2	0.01	0.01	0.81	0.42	0.636
Dementia	PC	CWF19L2	-0.02	0.04	-0.38	0.703	0.947
Dementia	PVM	CWF19L2	-0.02	0.06	-0.29	0.772	0.956
Dementia	SMC	CWF19L2	0.17	0.17	0.98	0.329	0.777
Dementia	VLMC	CWF19L2	0.05	0.05	1.01	0.314	0.57
Dementia	Astro	CX3CL1	0.20	0.05	4.15	3.31e-05	0.000781
Dementia	EN_L2_3_IT	CX3CL1	-0.01	0.03	-0.47	0.635	0.78
Dementia	EN_L3_5_IT_1	CX3CL1	0.03	0.04	0.93	0.352	0.617
Dementia	EN_L3_5_IT_2	CX3CL1	0.02	0.03	0.98	0.325	0.557
Dementia	EN_L3_5_IT_3	CX3CL1	0.02	0.03	0.67	0.501	0.677
Dementia	EN_L5_6_NP	CX3CL1	0.01	0.04	0.34	0.737	0.951
Dementia	EN_L6B	CX3CL1	0.02	0.04	0.47	0.635	0.866
Dementia	EN_L6_CT	CX3CL1	-0.06	0.03	-1.86	0.0633	0.282
Dementia	EN_L6_IT_1	CX3CL1	-0.04	0.04	-0.96	0.339	0.676
Dementia	EN_L6_IT_2	CX3CL1	-0.04	0.05	-0.84	0.4	0.778
Dementia	Endo	CX3CL1	0.22	0.21	1.05	0.295	0.793
Dementia	IN_ADARB2	CX3CL1	-0.00	0.04	-0.07	0.948	0.987
Dementia	IN_LAMP5_LHX6	CX3CL1	0.03	0.04	0.66	0.509	0.766
Dementia	IN_LAMP5_RELN	CX3CL1	-0.06	0.04	-1.50	0.132	0.453
Dementia	IN_PVALB	CX3CL1	0.04	0.02	1.74	0.0814	0.339
Dementia	IN_PVALB_CHC	CX3CL1	0.01	0.04	0.34	0.731	0.918
Dementia	IN_SST	CX3CL1	-0.04	0.03	-1.30	0.194	0.51
Dementia	IN_VIP	CX3CL1	0.01	0.02	0.51	0.609	0.778
Dementia	OPC	CX3CL1	0.02	0.03	0.70	0.486	0.75
Dementia	Oligo	CX3CL1	-0.02	0.04	-0.43	0.666	0.815
Dementia	Micro	CX3CR1	-0.35	0.08	-4.23	2.34e-05	0.0009
Dementia	Oligo	CX3CR1	-0.11	0.06	-1.93	0.0538	0.175
Dementia	Astro	CXADR	-0.06	0.04	-1.68	0.0934	0.224
Dementia	EN_L2_3_IT	CXADR	0.03	0.01	1.89	0.0584	0.163
Dementia	EN_L3_5_IT_1	CXADR	-0.01	0.02	-0.68	0.494	0.73
Dementia	EN_L3_5_IT_2	CXADR	0.02	0.02	1.56	0.12	0.312
Dementia	EN_L3_5_IT_3	CXADR	0.05	0.02	2.76	0.0058	0.0336
Dementia	EN_L5_6_NP	CXADR	-0.06	0.03	-1.69	0.0917	0.62
Dementia	EN_L5_ET	CXADR	-0.11	0.45	-0.25	0.803	0.999
Dementia	EN_L6B	CXADR	-0.01	0.03	-0.34	0.733	0.91
Dementia	EN_L6_CT	CXADR	0.01	0.03	0.48	0.628	0.846
Dementia	EN_L6_IT_1	CXADR	0.08	0.03	2.79	0.00526	0.088
Dementia	EN_L6_IT_2	CXADR	0.01	0.03	0.33	0.743	0.932
Dementia	IN_ADARB2	CXADR	0.04	0.03	1.42	0.156	0.52
Dementia	IN_LAMP5_LHX6	CXADR	0.05	0.04	1.22	0.222	0.524
Dementia	IN_LAMP5_RELN	CXADR	0.02	0.04	0.47	0.638	0.872
Dementia	IN_PVALB	CXADR	0.02	0.03	0.87	0.383	0.688
Dementia	IN_PVALB_CHC	CXADR	-0.03	0.03	-0.79	0.431	0.794
Dementia	IN_SST	CXADR	0.06	0.03	2.53	0.0113	0.123
Dementia	IN_VIP	CXADR	-0.01	0.02	-0.52	0.606	0.775
Dementia	Micro	CXADR	-0.05	0.05	-1.12	0.261	0.521
Dementia	OPC	CXADR	-0.03	0.02	-1.06	0.289	0.601
Dementia	Oligo	CXADR	-0.01	0.02	-0.58	0.559	0.744
Dementia	Astro	CXCL12	0.22	0.07	3.35	0.000818	0.00816
Dementia	EN_L3_5_IT_1	CXCL12	-0.05	0.07	-0.64	0.523	0.75
Dementia	IN_PVALB	CXCL12	0.10	0.06	1.69	0.0912	0.358
Dementia	IN_VIP	CXCL12	-0.05	0.04	-1.36	0.175	0.379
Dementia	Micro	CXCL12	0.01	0.08	0.14	0.89	0.95
Dementia	OPC	CXCL12	-0.08	0.05	-1.57	0.117	0.414
Dementia	VLMC	CXCL12	-0.13	0.11	-1.11	0.269	0.525
Dementia	Astro	CXCL13	0.01	0.05	0.19	0.847	0.917
Dementia	EN_L2_3_IT	CXCL13	0.12	0.05	2.56	0.0105	0.0503
Dementia	EN_L3_5_IT_1	CXCL13	0.15	0.07	2.23	0.0254	0.145
Dementia	EN_L3_5_IT_2	CXCL13	0.11	0.06	1.84	0.0656	0.216
Dementia	EN_L3_5_IT_3	CXCL13	0.12	0.07	1.74	0.0827	0.21
Dementia	EN_L6_IT_1	CXCL13	0.05	0.18	0.29	0.775	0.92
Dementia	IN_PVALB	CXCL13	0.09	0.06	1.56	0.118	0.404
Dementia	IN_PVALB_CHC	CXCL13	0.06	0.09	0.63	0.532	0.839
Dementia	IN_SST	CXCL13	-0.00	0.07	-0.01	0.991	0.998
Dementia	IN_VIP	CXCL13	-0.02	0.04	-0.55	0.583	0.76
Dementia	Oligo	CXCL13	0.06	0.05	1.17	0.242	0.459
Dementia	Astro	CXCL14	-0.10	0.05	-2.00	0.0452	0.136
Dementia	EN_L2_3_IT	CXCL14	-0.04	0.05	-0.74	0.457	0.639
Dementia	EN_L3_5_IT_2	CXCL14	-0.05	0.06	-0.76	0.449	0.667
Dementia	EN_L3_5_IT_3	CXCL14	-0.10	0.07	-1.46	0.144	0.307
Dementia	EN_L6_IT_1	CXCL14	-0.08	0.18	-0.46	0.642	0.864
Dementia	IN_ADARB2	CXCL14	-0.05	0.04	-1.28	0.202	0.578
Dementia	IN_LAMP5_RELN	CXCL14	0.04	0.04	0.95	0.344	0.685
Dementia	IN_PVALB	CXCL14	0.02	0.06	0.38	0.708	0.882
Dementia	IN_SST	CXCL14	-0.04	0.07	-0.68	0.494	0.77
Dementia	IN_VIP	CXCL14	-0.16	0.03	-4.74	2.19e-06	0.000287
Dementia	Micro	CXCL14	-0.14	0.06	-2.22	0.0261	0.135
Dementia	OPC	CXCL14	-0.06	0.06	-1.09	0.278	0.589
Dementia	Oligo	CXCL14	-0.05	0.05	-0.98	0.326	0.549
Dementia	Astro	CXCL16	-0.00	0.05	-0.07	0.942	0.97
Dementia	Micro	CXCL16	0.12	0.04	2.66	0.00782	0.0605
Dementia	OPC	CXCL16	-0.03	0.04	-0.60	0.55	0.789
Dementia	Oligo	CXCL16	-0.03	0.05	-0.54	0.589	0.764
Dementia	Astro	CXCL17	-0.11	0.05	-2.21	0.0269	0.0945
Dementia	EN_L2_3_IT	CXCL17	-0.16	0.05	-3.33	0.000869	0.00977
Dementia	EN_L3_5_IT_1	CXCL17	-0.08	0.06	-1.34	0.179	0.427
Dementia	EN_L3_5_IT_2	CXCL17	-0.12	0.05	-2.38	0.0171	0.0921
Dementia	EN_L3_5_IT_3	CXCL17	-0.12	0.05	-2.50	0.0123	0.057
Dementia	EN_L6_IT_1	CXCL17	0.03	0.15	0.18	0.857	0.95
Dementia	IN_PVALB	CXCL17	-0.03	0.06	-0.49	0.622	0.84
Dementia	IN_VIP	CXCL17	-0.15	0.06	-2.69	0.00705	0.0473
Dementia	OPC	CXCL17	-0.13	0.06	-2.21	0.027	0.214
Dementia	Oligo	CXCL17	-0.09	0.04	-2.10	0.0361	0.134
Dementia	Astro	CXCL2	0.22	0.11	2.08	0.0379	0.12
Dementia	Endo	CXCL2	-0.03	0.30	-0.11	0.915	0.991
Dementia	Adaptive	CXCR4	0.19	0.12	1.53	0.126	0.705
Dementia	Astro	CXCR4	0.08	0.07	1.11	0.268	0.453
Dementia	Micro	CXCR4	0.41	0.11	3.69	0.000227	0.00506
Dementia	Oligo	CXCR4	0.32	0.09	3.57	0.00035	0.00569
Dementia	Oligo	CXCR6	-0.06	0.06	-0.99	0.324	0.546
Dementia	Astro	CXXC1	0.01	0.03	0.41	0.685	0.81
Dementia	EN_L2_3_IT	CXXC1	0.02	0.02	0.72	0.471	0.651
Dementia	EN_L3_5_IT_1	CXXC1	0.05	0.04	1.23	0.218	0.48
Dementia	EN_L3_5_IT_2	CXXC1	0.07	0.03	2.47	0.0136	0.0793
Dementia	EN_L3_5_IT_3	CXXC1	0.06	0.03	1.99	0.0464	0.141
Dementia	EN_L5_6_NP	CXXC1	-0.01	0.06	-0.26	0.795	0.963
Dementia	EN_L6B	CXXC1	0.05	0.06	0.80	0.424	0.751
Dementia	EN_L6_CT	CXXC1	0.14	0.05	2.73	0.00635	0.0718
Dementia	EN_L6_IT_1	CXXC1	0.02	0.05	0.41	0.682	0.881
Dementia	EN_L6_IT_2	CXXC1	0.29	0.14	2.02	0.0429	0.361
Dementia	IN_ADARB2	CXXC1	0.01	0.05	0.17	0.862	0.961
Dementia	IN_LAMP5_LHX6	CXXC1	-0.07	0.14	-0.48	0.628	0.833
Dementia	IN_LAMP5_RELN	CXXC1	0.09	0.05	1.68	0.0932	0.386
Dementia	IN_PVALB	CXXC1	0.06	0.03	1.76	0.0783	0.333
Dementia	IN_SST	CXXC1	-0.01	0.04	-0.15	0.884	0.962
Dementia	IN_VIP	CXXC1	-0.01	0.03	-0.36	0.719	0.85
Dementia	Micro	CXXC1	-0.02	0.04	-0.49	0.625	0.81
Dementia	OPC	CXXC1	-0.04	0.04	-1.24	0.215	0.53
Dementia	Oligo	CXXC1	-0.00	0.02	-0.18	0.857	0.928
Dementia	Astro	CXXC4	0.01	0.05	0.13	0.897	0.946
Dementia	EN_L2_3_IT	CXXC4	0.18	0.05	3.82	0.000133	0.00291
Dementia	EN_L3_5_IT_1	CXXC4	0.17	0.04	4.74	2.09e-06	0.00033
Dementia	EN_L3_5_IT_2	CXXC4	0.26	0.04	6.51	7.45e-11	3.44e-08
Dementia	EN_L3_5_IT_3	CXXC4	0.22	0.04	5.30	1.16e-07	7.95e-06
Dementia	EN_L5_6_NP	CXXC4	0.16	0.04	3.60	0.00032	0.119
Dementia	EN_L6B	CXXC4	0.22	0.05	4.56	5.13e-06	0.000739
Dementia	EN_L6_CT	CXXC4	0.13	0.05	2.40	0.0166	0.128
Dementia	EN_L6_IT_1	CXXC4	0.11	0.06	1.94	0.053	0.297
Dementia	IN_ADARB2	CXXC4	0.10	0.04	2.57	0.0101	0.149
Dementia	IN_LAMP5_LHX6	CXXC4	0.26	0.06	4.30	1.72e-05	0.00214
Dementia	IN_LAMP5_RELN	CXXC4	0.14	0.04	3.44	0.000592	0.0266
Dementia	IN_PVALB	CXXC4	0.14	0.03	4.26	2.01e-05	0.00366
Dementia	IN_PVALB_CHC	CXXC4	0.12	0.05	2.10	0.0356	0.314
Dementia	IN_SST	CXXC4	0.10	0.03	2.94	0.0033	0.0639
Dementia	IN_VIP	CXXC4	0.15	0.03	4.53	5.88e-06	0.000529
Dementia	OPC	CXXC4	0.07	0.04	1.99	0.0464	0.27
Dementia	Oligo	CXXC4	0.07	0.04	1.91	0.0566	0.181
Dementia	Astro	CXXC5	0.04	0.03	1.51	0.13	0.281
Dementia	EN_L2_3_IT	CXXC5	0.05	0.03	1.73	0.0831	0.207
Dementia	EN_L3_5_IT_1	CXXC5	0.06	0.03	1.91	0.0558	0.228
Dementia	EN_L3_5_IT_2	CXXC5	-0.00	0.02	-0.03	0.977	0.99
Dementia	EN_L3_5_IT_3	CXXC5	0.05	0.03	2.15	0.0316	0.108
Dementia	EN_L5_6_NP	CXXC5	0.06	0.05	1.32	0.188	0.719
Dementia	EN_L6B	CXXC5	0.05	0.04	1.29	0.195	0.546
Dementia	EN_L6_CT	CXXC5	-0.02	0.04	-0.52	0.602	0.831
Dementia	EN_L6_IT_1	CXXC5	-0.01	0.04	-0.32	0.748	0.908
Dementia	EN_L6_IT_2	CXXC5	0.06	0.05	1.06	0.288	0.703
Dementia	IN_ADARB2	CXXC5	0.07	0.03	2.15	0.0316	0.258
Dementia	IN_LAMP5_RELN	CXXC5	0.08	0.05	1.76	0.0783	0.358
Dementia	IN_PVALB	CXXC5	0.02	0.04	0.60	0.551	0.8
Dementia	IN_PVALB_CHC	CXXC5	-0.04	0.05	-0.81	0.416	0.787
Dementia	IN_SST	CXXC5	0.08	0.04	1.86	0.0623	0.29
Dementia	IN_VIP	CXXC5	0.05	0.02	1.98	0.0475	0.166
Dementia	Micro	CXXC5	0.10	0.04	2.20	0.0278	0.14
Dementia	OPC	CXXC5	0.06	0.03	2.12	0.0343	0.239
Dementia	Oligo	CXXC5	0.00	0.02	0.12	0.905	0.953
Dementia	PC	CXXC5	0.07	0.16	0.47	0.638	0.932
Dementia	Astro	CXorf38	-0.02	0.02	-1.08	0.282	0.468
Dementia	EN_L2_3_IT	CXorf38	-0.05	0.02	-2.08	0.0375	0.12
Dementia	EN_L3_5_IT_1	CXorf38	-0.00	0.04	-0.08	0.939	0.973
Dementia	EN_L3_5_IT_2	CXorf38	-0.03	0.03	-0.92	0.357	0.589
Dementia	EN_L3_5_IT_3	CXorf38	-0.04	0.03	-1.22	0.224	0.411
Dementia	EN_L5_6_NP	CXorf38	-0.01	0.06	-0.18	0.858	0.973
Dementia	EN_L6B	CXorf38	-0.03	0.05	-0.55	0.581	0.842
Dementia	EN_L6_CT	CXorf38	-0.03	0.04	-0.82	0.414	0.705
Dementia	EN_L6_IT_1	CXorf38	-0.07	0.04	-1.80	0.0719	0.343
Dementia	EN_L6_IT_2	CXorf38	-0.03	0.05	-0.52	0.605	0.881
Dementia	Endo	CXorf38	0.00	0.17	0.01	0.989	1
Dementia	IN_ADARB2	CXorf38	-0.01	0.04	-0.15	0.88	0.968
Dementia	IN_LAMP5_LHX6	CXorf38	0.01	0.05	0.20	0.838	0.934
Dementia	IN_LAMP5_RELN	CXorf38	-0.01	0.04	-0.32	0.751	0.922
Dementia	IN_PVALB	CXorf38	-0.04	0.03	-1.36	0.175	0.491
Dementia	IN_PVALB_CHC	CXorf38	-0.04	0.05	-0.79	0.429	0.793
Dementia	IN_SST	CXorf38	-0.04	0.04	-1.11	0.265	0.591
Dementia	IN_VIP	CXorf38	-0.04	0.03	-1.37	0.171	0.373
Dementia	Micro	CXorf38	0.00	0.03	0.00	0.996	0.998
Dementia	OPC	CXorf38	-0.05	0.03	-1.71	0.088	0.36
Dementia	Oligo	CXorf38	-0.04	0.02	-1.76	0.0778	0.223
Dementia	Astro	CXorf58	-0.07	0.04	-1.71	0.0867	0.214
Dementia	EN_L2_3_IT	CXorf58	-0.03	0.04	-0.68	0.496	0.673
Dementia	IN_PVALB	CXorf58	0.29	0.16	1.85	0.0643	0.303
Dementia	Oligo	CXorf58	0.00	0.04	0.11	0.916	0.958
Dementia	Astro	CYB561	0.13	0.04	3.35	0.000809	0.00809
Dementia	EN_L2_3_IT	CYB561	0.05	0.04	1.29	0.198	0.37
Dementia	EN_L3_5_IT_1	CYB561	0.06	0.04	1.49	0.135	0.366
Dementia	EN_L3_5_IT_2	CYB561	0.09	0.04	2.21	0.0273	0.124
Dementia	EN_L3_5_IT_3	CYB561	0.05	0.05	1.03	0.303	0.501
Dementia	EN_L5_6_NP	CYB561	0.12	0.07	1.65	0.0987	0.633
Dementia	EN_L5_ET	CYB561	0.60	0.50	1.19	0.233	0.998
Dementia	EN_L6B	CYB561	0.07	0.07	1.06	0.288	0.644
Dementia	EN_L6_CT	CYB561	0.12	0.06	1.84	0.0657	0.287
Dementia	EN_L6_IT_1	CYB561	0.05	0.05	0.92	0.359	0.69
Dementia	EN_L6_IT_2	CYB561	0.04	0.06	0.66	0.51	0.837
Dementia	IN_ADARB2	CYB561	0.07	0.06	1.14	0.255	0.633
Dementia	IN_LAMP5_LHX6	CYB561	0.02	0.09	0.26	0.797	0.916
Dementia	IN_LAMP5_RELN	CYB561	0.03	0.08	0.34	0.735	0.914
Dementia	IN_PVALB	CYB561	0.12	0.06	2.03	0.0425	0.248
Dementia	IN_PVALB_CHC	CYB561	0.13	0.08	1.59	0.112	0.507
Dementia	IN_SST	CYB561	0.10	0.05	1.87	0.0614	0.288
Dementia	IN_VIP	CYB561	-0.02	0.04	-0.56	0.573	0.754
Dementia	Micro	CYB561	0.03	0.05	0.62	0.538	0.755
Dementia	Oligo	CYB561	0.01	0.05	0.17	0.862	0.931
Dementia	Astro	CYB561A3	0.08	0.03	2.54	0.011	0.0502
Dementia	EN_L2_3_IT	CYB561A3	-0.03	0.03	-0.87	0.385	0.574
Dementia	EN_L3_5_IT_1	CYB561A3	-0.27	0.15	-1.74	0.0825	0.28
Dementia	EN_L3_5_IT_2	CYB561A3	-0.05	0.04	-1.17	0.244	0.475
Dementia	EN_L3_5_IT_3	CYB561A3	-0.06	0.04	-1.57	0.115	0.263
Dementia	EN_L6_IT_1	CYB561A3	0.07	0.12	0.60	0.55	0.816
Dementia	IN_PVALB	CYB561A3	0.03	0.05	0.55	0.584	0.82
Dementia	IN_VIP	CYB561A3	-0.04	0.05	-0.93	0.351	0.574
Dementia	Micro	CYB561A3	-0.04	0.05	-0.74	0.459	0.699
Dementia	OPC	CYB561A3	-0.02	0.05	-0.40	0.687	0.866
Dementia	Oligo	CYB561A3	0.06	0.02	2.62	0.00867	0.0523
Dementia	Astro	CYB561D1	0.11	0.03	3.53	0.000411	0.00502
Dementia	EN_L2_3_IT	CYB561D1	-0.03	0.03	-1.05	0.296	0.482
Dementia	EN_L3_5_IT_1	CYB561D1	0.06	0.04	1.62	0.106	0.322
Dementia	EN_L3_5_IT_2	CYB561D1	0.01	0.03	0.23	0.817	0.908
Dementia	EN_L3_5_IT_3	CYB561D1	0.00	0.03	0.15	0.884	0.936
Dementia	EN_L5_6_NP	CYB561D1	-0.02	0.05	-0.44	0.663	0.936
Dementia	EN_L6B	CYB561D1	-0.01	0.06	-0.09	0.925	0.975
Dementia	EN_L6_CT	CYB561D1	0.06	0.05	1.18	0.239	0.554
Dementia	EN_L6_IT_1	CYB561D1	-0.03	0.04	-0.66	0.511	0.795
Dementia	EN_L6_IT_2	CYB561D1	-0.00	0.06	-0.07	0.948	0.988
Dementia	IN_ADARB2	CYB561D1	0.03	0.06	0.63	0.529	0.828
Dementia	IN_LAMP5_RELN	CYB561D1	-0.04	0.05	-0.69	0.488	0.779
Dementia	IN_PVALB	CYB561D1	0.01	0.04	0.21	0.834	0.938
Dementia	IN_SST	CYB561D1	0.07	0.05	1.47	0.141	0.433
Dementia	IN_VIP	CYB561D1	-0.02	0.04	-0.63	0.526	0.718
Dementia	Micro	CYB561D1	0.04	0.04	0.83	0.406	0.656
Dementia	OPC	CYB561D1	0.07	0.05	1.49	0.136	0.439
Dementia	Oligo	CYB561D1	0.11	0.03	4.03	5.57e-05	0.00164
Dementia	Astro	CYB5A	-0.13	0.04	-3.16	0.00155	0.0129
Dementia	EN_L2_3_IT	CYB5A	-0.01	0.03	-0.20	0.842	0.914
Dementia	EN_L3_5_IT_1	CYB5A	0.02	0.05	0.32	0.749	0.891
Dementia	EN_L3_5_IT_2	CYB5A	0.01	0.03	0.23	0.822	0.911
Dementia	EN_L3_5_IT_3	CYB5A	0.02	0.03	0.46	0.642	0.785
Dementia	EN_L5_6_NP	CYB5A	-0.01	0.06	-0.09	0.926	0.986
Dementia	EN_L6B	CYB5A	0.22	0.06	3.80	0.000142	0.00744
Dementia	EN_L6_CT	CYB5A	0.00	0.05	0.03	0.976	0.992
Dementia	EN_L6_IT_1	CYB5A	-0.00	0.05	-0.06	0.952	0.984
Dementia	EN_L6_IT_2	CYB5A	0.06	0.06	0.94	0.347	0.749
Dementia	IN_ADARB2	CYB5A	0.03	0.05	0.58	0.563	0.846
Dementia	IN_LAMP5_LHX6	CYB5A	-0.03	0.06	-0.52	0.605	0.822
Dementia	IN_LAMP5_RELN	CYB5A	0.07	0.05	1.31	0.189	0.534
Dementia	IN_PVALB	CYB5A	0.02	0.04	0.44	0.662	0.862
Dementia	IN_SST	CYB5A	-0.06	0.04	-1.48	0.14	0.432
Dementia	IN_VIP	CYB5A	0.03	0.03	0.91	0.363	0.585
Dementia	Micro	CYB5A	0.05	0.05	1.08	0.279	0.539
Dementia	OPC	CYB5A	-0.11	0.04	-2.80	0.00516	0.101
Dementia	Oligo	CYB5A	-0.02	0.03	-0.77	0.438	0.652
Dementia	Astro	CYB5B	0.04	0.03	1.19	0.232	0.412
Dementia	EN_L2_3_IT	CYB5B	0.03	0.01	2.41	0.0158	0.0667
Dementia	EN_L3_5_IT_1	CYB5B	0.06	0.02	2.57	0.0102	0.0846
Dementia	EN_L3_5_IT_2	CYB5B	0.02	0.02	1.40	0.161	0.374
Dementia	EN_L3_5_IT_3	CYB5B	0.06	0.02	3.43	0.000597	0.0065
Dementia	EN_L5_6_NP	CYB5B	0.05	0.03	1.45	0.148	0.692
Dementia	EN_L5_ET	CYB5B	0.03	0.38	0.08	0.936	1
Dementia	EN_L6B	CYB5B	0.03	0.03	0.87	0.382	0.723
Dementia	EN_L6_CT	CYB5B	0.05	0.03	1.65	0.0999	0.36
Dementia	EN_L6_IT_1	CYB5B	0.04	0.02	1.56	0.118	0.425
Dementia	EN_L6_IT_2	CYB5B	0.02	0.03	0.70	0.486	0.824
Dementia	Endo	CYB5B	-0.05	0.05	-0.92	0.358	0.829
Dementia	IN_ADARB2	CYB5B	0.03	0.03	1.04	0.298	0.673
Dementia	IN_LAMP5_LHX6	CYB5B	0.06	0.04	1.48	0.14	0.418
Dementia	IN_LAMP5_RELN	CYB5B	-0.02	0.03	-0.50	0.615	0.859
Dementia	IN_PVALB	CYB5B	0.03	0.02	1.36	0.173	0.488
Dementia	IN_PVALB_CHC	CYB5B	-0.01	0.04	-0.31	0.756	0.927
Dementia	IN_SST	CYB5B	0.03	0.03	1.11	0.267	0.593
Dementia	IN_VIP	CYB5B	0.03	0.02	1.72	0.085	0.241
Dementia	Micro	CYB5B	-0.03	0.03	-1.00	0.319	0.581
Dementia	OPC	CYB5B	0.01	0.02	0.27	0.786	0.915
Dementia	Oligo	CYB5B	-0.02	0.02	-1.16	0.248	0.464
Dementia	PC	CYB5B	-0.04	0.13	-0.30	0.765	0.963
Dementia	Astro	CYB5D2	0.01	0.02	0.52	0.604	0.753
Dementia	EN_L2_3_IT	CYB5D2	-0.03	0.02	-1.35	0.177	0.343
Dementia	EN_L3_5_IT_1	CYB5D2	-0.03	0.03	-1.10	0.272	0.54
Dementia	EN_L3_5_IT_2	CYB5D2	0.02	0.02	1.14	0.254	0.486
Dementia	EN_L3_5_IT_3	CYB5D2	-0.01	0.02	-0.48	0.63	0.776
Dementia	EN_L5_6_NP	CYB5D2	0.03	0.03	0.79	0.429	0.857
Dementia	EN_L5_ET	CYB5D2	-0.58	0.47	-1.24	0.214	0.998
Dementia	EN_L6B	CYB5D2	-0.02	0.04	-0.60	0.547	0.824
Dementia	EN_L6_CT	CYB5D2	-0.01	0.03	-0.41	0.68	0.873
Dementia	EN_L6_IT_1	CYB5D2	-0.01	0.03	-0.20	0.84	0.944
Dementia	EN_L6_IT_2	CYB5D2	0.00	0.04	0.02	0.988	0.998
Dementia	Endo	CYB5D2	0.03	0.14	0.20	0.842	0.977
Dementia	IN_ADARB2	CYB5D2	-0.00	0.03	-0.14	0.891	0.971
Dementia	IN_LAMP5_LHX6	CYB5D2	-0.01	0.03	-0.40	0.693	0.867
Dementia	IN_LAMP5_RELN	CYB5D2	0.01	0.03	0.30	0.766	0.927
Dementia	IN_PVALB	CYB5D2	-0.03	0.02	-1.28	0.199	0.517
Dementia	IN_PVALB_CHC	CYB5D2	0.01	0.04	0.30	0.767	0.932
Dementia	IN_SST	CYB5D2	-0.02	0.02	-0.89	0.374	0.687
Dementia	IN_VIP	CYB5D2	-0.01	0.02	-0.40	0.687	0.829
Dementia	Micro	CYB5D2	-0.01	0.04	-0.26	0.793	0.902
Dementia	OPC	CYB5D2	-0.03	0.02	-1.33	0.182	0.496
Dementia	Oligo	CYB5D2	0.01	0.02	0.48	0.634	0.794
Dementia	Astro	CYB5R1	-0.03	0.03	-1.01	0.311	0.499
Dementia	EN_L2_3_IT	CYB5R1	-0.02	0.03	-0.64	0.525	0.697
Dementia	EN_L3_5_IT_1	CYB5R1	-0.07	0.05	-1.53	0.127	0.355
Dementia	EN_L3_5_IT_2	CYB5R1	0.01	0.04	0.31	0.755	0.876
Dementia	EN_L3_5_IT_3	CYB5R1	-0.04	0.03	-1.20	0.231	0.422
Dementia	EN_L5_6_NP	CYB5R1	-0.01	0.13	-0.08	0.934	0.987
Dementia	EN_L6B	CYB5R1	-0.06	0.14	-0.38	0.702	0.895
Dementia	EN_L6_CT	CYB5R1	-0.08	0.05	-1.40	0.162	0.463
Dementia	EN_L6_IT_1	CYB5R1	-0.07	0.05	-1.32	0.188	0.526
Dementia	IN_ADARB2	CYB5R1	-0.01	0.05	-0.13	0.894	0.971
Dementia	IN_LAMP5_RELN	CYB5R1	-0.08	0.05	-1.57	0.116	0.425
Dementia	IN_PVALB	CYB5R1	-0.08	0.04	-2.26	0.0239	0.189
Dementia	IN_SST	CYB5R1	-0.08	0.05	-1.77	0.0771	0.324
Dementia	IN_VIP	CYB5R1	-0.03	0.03	-0.90	0.366	0.588
Dementia	Micro	CYB5R1	0.03	0.04	0.68	0.495	0.726
Dementia	OPC	CYB5R1	0.03	0.04	0.79	0.427	0.711
Dementia	Oligo	CYB5R1	0.06	0.02	3.01	0.00264	0.0227
Dementia	OPC	CYB5R2	0.01	0.07	0.14	0.892	0.96
Dementia	Oligo	CYB5R2	0.02	0.03	0.65	0.515	0.712
Dementia	Astro	CYB5R3	0.01	0.02	0.50	0.619	0.762
Dementia	EN_L2_3_IT	CYB5R3	0.01	0.02	0.50	0.618	0.767
Dementia	EN_L3_5_IT_1	CYB5R3	-0.01	0.03	-0.36	0.719	0.874
Dementia	EN_L3_5_IT_2	CYB5R3	0.03	0.02	1.05	0.292	0.525
Dementia	EN_L3_5_IT_3	CYB5R3	-0.01	0.02	-0.23	0.821	0.899
Dementia	EN_L5_6_NP	CYB5R3	0.00	0.04	0.02	0.987	0.997
Dementia	EN_L6B	CYB5R3	-0.01	0.04	-0.23	0.82	0.944
Dementia	EN_L6_CT	CYB5R3	0.09	0.03	2.69	0.00712	0.0763
Dementia	EN_L6_IT_1	CYB5R3	0.01	0.03	0.27	0.79	0.926
Dementia	EN_L6_IT_2	CYB5R3	-0.00	0.05	-0.03	0.98	0.997
Dementia	Endo	CYB5R3	-0.12	0.05	-2.27	0.0234	0.343
Dementia	IN_ADARB2	CYB5R3	-0.04	0.04	-1.12	0.262	0.64
Dementia	IN_LAMP5_LHX6	CYB5R3	0.07	0.04	1.61	0.108	0.369
Dementia	IN_LAMP5_RELN	CYB5R3	-0.01	0.04	-0.15	0.883	0.965
Dementia	IN_PVALB	CYB5R3	0.02	0.03	0.70	0.484	0.761
Dementia	IN_PVALB_CHC	CYB5R3	0.00	0.05	0.05	0.957	0.99
Dementia	IN_SST	CYB5R3	-0.01	0.03	-0.44	0.657	0.861
Dementia	IN_VIP	CYB5R3	0.01	0.02	0.57	0.566	0.749
Dementia	Micro	CYB5R3	-0.01	0.03	-0.28	0.782	0.896
Dementia	OPC	CYB5R3	0.02	0.02	0.71	0.478	0.746
Dementia	Oligo	CYB5R3	-0.00	0.02	-0.27	0.785	0.89
Dementia	PC	CYB5R3	0.07	0.05	1.42	0.156	0.739
Dementia	Astro	CYB5R4	0.02	0.02	1.26	0.207	0.382
Dementia	EN_L2_3_IT	CYB5R4	0.05	0.01	3.07	0.00212	0.0176
Dementia	EN_L3_5_IT_1	CYB5R4	0.04	0.02	1.91	0.0561	0.228
Dementia	EN_L3_5_IT_2	CYB5R4	0.05	0.02	2.87	0.00407	0.0356
Dementia	EN_L3_5_IT_3	CYB5R4	0.08	0.02	4.41	1.04e-05	0.000298
Dementia	EN_L5_6_NP	CYB5R4	0.01	0.03	0.23	0.819	0.966
Dementia	EN_L5_ET	CYB5R4	0.21	0.30	0.70	0.486	0.998
Dementia	EN_L6B	CYB5R4	0.03	0.03	1.25	0.211	0.565
Dementia	EN_L6_CT	CYB5R4	0.05	0.02	1.99	0.0466	0.238
Dementia	EN_L6_IT_1	CYB5R4	0.07	0.02	2.91	0.00365	0.0721
Dementia	EN_L6_IT_2	CYB5R4	0.04	0.03	1.32	0.186	0.604
Dementia	Endo	CYB5R4	-0.08	0.13	-0.64	0.52	0.899
Dementia	IN_ADARB2	CYB5R4	-0.00	0.02	-0.20	0.842	0.954
Dementia	IN_LAMP5_LHX6	CYB5R4	0.05	0.03	1.72	0.0854	0.326
Dementia	IN_LAMP5_RELN	CYB5R4	0.02	0.02	0.70	0.482	0.777
Dementia	IN_PVALB	CYB5R4	0.04	0.02	2.13	0.033	0.219
Dementia	IN_PVALB_CHC	CYB5R4	0.03	0.03	1.13	0.26	0.68
Dementia	IN_SST	CYB5R4	0.05	0.02	2.36	0.0181	0.155
Dementia	IN_VIP	CYB5R4	0.02	0.01	1.16	0.248	0.466
Dementia	Micro	CYB5R4	0.03	0.02	1.70	0.0899	0.285
Dementia	OPC	CYB5R4	0.01	0.02	0.42	0.675	0.86
Dementia	Oligo	CYB5R4	0.06	0.02	3.16	0.00158	0.0159
Dementia	PC	CYB5R4	0.01	0.06	0.10	0.923	0.993
Dementia	PVM	CYB5R4	0.02	0.07	0.22	0.824	0.966
Dementia	VLMC	CYB5R4	0.05	0.07	0.76	0.449	0.682
Dementia	EN_L2_3_IT	CYBA	-0.19	0.16	-1.16	0.247	0.429
Dementia	Micro	CYBA	-0.03	0.03	-1.30	0.193	0.443
Dementia	Oligo	CYBA	-0.06	0.05	-1.16	0.244	0.461
Dementia	PC	CYBA	-0.06	0.16	-0.37	0.712	0.951
Dementia	Astro	CYBC1	-0.03	0.04	-0.67	0.504	0.672
Dementia	EN_L2_3_IT	CYBC1	-0.02	0.02	-0.83	0.405	0.593
Dementia	EN_L3_5_IT_1	CYBC1	0.02	0.05	0.37	0.709	0.868
Dementia	EN_L3_5_IT_2	CYBC1	-0.07	0.04	-1.98	0.048	0.178
Dementia	EN_L3_5_IT_3	CYBC1	-0.09	0.03	-2.74	0.00618	0.0351
Dementia	EN_L5_6_NP	CYBC1	0.04	0.15	0.27	0.79	0.963
Dementia	EN_L6_CT	CYBC1	-0.25	0.13	-1.96	0.0501	0.247
Dementia	EN_L6_IT_1	CYBC1	-0.01	0.04	-0.12	0.907	0.968
Dementia	EN_L6_IT_2	CYBC1	0.07	0.06	1.14	0.253	0.673
Dementia	IN_ADARB2	CYBC1	0.05	0.06	0.95	0.344	0.71
Dementia	IN_LAMP5_RELN	CYBC1	-0.03	0.05	-0.61	0.543	0.812
Dementia	IN_PVALB	CYBC1	-0.02	0.04	-0.41	0.68	0.87
Dementia	IN_SST	CYBC1	-0.05	0.04	-1.17	0.242	0.567
Dementia	IN_VIP	CYBC1	-0.00	0.04	-0.12	0.908	0.956
Dementia	Micro	CYBC1	-0.03	0.03	-1.05	0.294	0.557
Dementia	OPC	CYBC1	0.06	0.04	1.50	0.133	0.437
Dementia	Oligo	CYBC1	-0.03	0.02	-1.60	0.11	0.277
Dementia	Astro	CYBRD1	0.00	0.03	0.14	0.887	0.941
Dementia	EN_L2_3_IT	CYBRD1	-0.04	0.05	-0.86	0.388	0.577
Dementia	IN_LAMP5_RELN	CYBRD1	-0.06	0.05	-1.18	0.239	0.594
Dementia	Micro	CYBRD1	0.11	0.04	2.81	0.00497	0.0446
Dementia	OPC	CYBRD1	-0.02	0.04	-0.49	0.624	0.834
Dementia	Oligo	CYBRD1	0.04	0.03	1.39	0.164	0.359
Dementia	PC	CYBRD1	-0.21	0.14	-1.54	0.125	0.702
Dementia	PVM	CYBRD1	0.20	0.21	0.98	0.327	0.815
Dementia	VLMC	CYBRD1	0.09	0.06	1.66	0.0967	0.307
Dementia	Astro	CYC1	-0.04	0.03	-1.24	0.214	0.39
Dementia	EN_L2_3_IT	CYC1	-0.02	0.03	-0.72	0.469	0.65
Dementia	EN_L3_5_IT_1	CYC1	0.05	0.06	0.83	0.409	0.667
Dementia	EN_L3_5_IT_2	CYC1	0.04	0.04	1.12	0.264	0.497
Dementia	EN_L3_5_IT_3	CYC1	-0.01	0.04	-0.40	0.69	0.819
Dementia	EN_L5_6_NP	CYC1	-0.02	0.16	-0.13	0.9	0.982
Dementia	EN_L6_CT	CYC1	0.13	0.15	0.87	0.383	0.685
Dementia	EN_L6_IT_1	CYC1	-0.14	0.13	-1.11	0.267	0.61
Dementia	IN_ADARB2	CYC1	-0.11	0.06	-1.91	0.0555	0.336
Dementia	IN_LAMP5_RELN	CYC1	0.02	0.05	0.45	0.652	0.878
Dementia	IN_PVALB	CYC1	-0.01	0.04	-0.19	0.846	0.942
Dementia	IN_SST	CYC1	-0.00	0.04	-0.01	0.994	0.999
Dementia	IN_VIP	CYC1	-0.04	0.04	-1.21	0.226	0.44
Dementia	Micro	CYC1	-0.01	0.04	-0.24	0.812	0.913
Dementia	OPC	CYC1	-0.05	0.04	-1.40	0.163	0.473
Dementia	Oligo	CYC1	-0.03	0.02	-1.24	0.215	0.424
Dementia	Astro	CYCS	0.07	0.05	1.33	0.184	0.354
Dementia	EN_L2_3_IT	CYCS	-0.06	0.03	-2.40	0.0164	0.0685
Dementia	EN_L3_5_IT_1	CYCS	-0.02	0.04	-0.40	0.692	0.858
Dementia	EN_L3_5_IT_2	CYCS	-0.04	0.03	-1.44	0.15	0.359
Dementia	EN_L3_5_IT_3	CYCS	-0.02	0.03	-0.73	0.463	0.648
Dementia	EN_L5_6_NP	CYCS	-0.04	0.05	-0.82	0.412	0.853
Dementia	EN_L5_ET	CYCS	0.46	0.38	1.21	0.226	0.998
Dementia	EN_L6B	CYCS	-0.08	0.05	-1.49	0.135	0.463
Dementia	EN_L6_CT	CYCS	-0.06	0.05	-1.25	0.212	0.527
Dementia	EN_L6_IT_1	CYCS	0.03	0.04	0.79	0.429	0.74
Dementia	EN_L6_IT_2	CYCS	0.06	0.05	1.06	0.287	0.703
Dementia	IN_ADARB2	CYCS	0.04	0.04	1.09	0.276	0.652
Dementia	IN_LAMP5_LHX6	CYCS	0.01	0.05	0.16	0.873	0.95
Dementia	IN_LAMP5_RELN	CYCS	-0.03	0.04	-0.74	0.459	0.765
Dementia	IN_PVALB	CYCS	-0.01	0.03	-0.45	0.651	0.856
Dementia	IN_PVALB_CHC	CYCS	-0.02	0.04	-0.43	0.665	0.892
Dementia	IN_SST	CYCS	-0.01	0.04	-0.30	0.764	0.91
Dementia	IN_VIP	CYCS	-0.04	0.03	-1.57	0.116	0.294
Dementia	Micro	CYCS	-0.07	0.06	-1.23	0.217	0.473
Dementia	OPC	CYCS	0.01	0.03	0.23	0.821	0.931
Dementia	Oligo	CYCS	0.01	0.02	0.40	0.688	0.829
Dementia	PC	CYCS	0.19	0.15	1.26	0.209	0.774
Dementia	Astro	CYFIP1	0.10	0.02	5.50	3.8e-08	4.55e-06
Dementia	EN_L2_3_IT	CYFIP1	0.02	0.02	1.14	0.256	0.439
Dementia	EN_L3_5_IT_1	CYFIP1	0.06	0.03	2.11	0.0349	0.173
Dementia	EN_L3_5_IT_2	CYFIP1	0.03	0.02	1.33	0.182	0.4
Dementia	EN_L3_5_IT_3	CYFIP1	0.01	0.02	0.46	0.644	0.786
Dementia	EN_L5_6_NP	CYFIP1	0.01	0.04	0.27	0.79	0.963
Dementia	EN_L5_ET	CYFIP1	0.29	0.41	0.72	0.472	0.998
Dementia	EN_L6B	CYFIP1	0.04	0.04	1.05	0.296	0.652
Dementia	EN_L6_CT	CYFIP1	0.02	0.03	0.74	0.461	0.74
Dementia	EN_L6_IT_1	CYFIP1	0.07	0.03	2.67	0.0076	0.108
Dementia	EN_L6_IT_2	CYFIP1	0.08	0.03	2.57	0.0103	0.217
Dementia	Endo	CYFIP1	-0.01	0.04	-0.17	0.869	0.981
Dementia	IN_ADARB2	CYFIP1	0.02	0.03	0.66	0.507	0.82
Dementia	IN_LAMP5_LHX6	CYFIP1	0.06	0.03	1.91	0.0564	0.259
Dementia	IN_LAMP5_RELN	CYFIP1	-0.01	0.04	-0.15	0.881	0.964
Dementia	IN_PVALB	CYFIP1	0.00	0.02	0.08	0.933	0.974
Dementia	IN_PVALB_CHC	CYFIP1	-0.06	0.03	-2.11	0.0347	0.313
Dementia	IN_SST	CYFIP1	-0.07	0.02	-2.71	0.00664	0.0918
Dementia	IN_VIP	CYFIP1	0.00	0.02	0.12	0.906	0.955
Dementia	Micro	CYFIP1	-0.15	0.03	-4.37	1.25e-05	0.00054
Dementia	OPC	CYFIP1	0.01	0.02	0.53	0.595	0.817
Dementia	Oligo	CYFIP1	0.03	0.02	1.72	0.0852	0.236
Dementia	PC	CYFIP1	0.08	0.05	1.47	0.142	0.727
Dementia	PVM	CYFIP1	-0.04	0.07	-0.61	0.541	0.887
Dementia	SMC	CYFIP1	0.06	0.13	0.46	0.644	0.903
Dementia	VLMC	CYFIP1	0.03	0.06	0.49	0.622	0.803
Dementia	Adaptive	CYFIP2	-0.13	0.07	-1.82	0.0689	0.609
Dementia	Astro	CYFIP2	-0.07	0.02	-3.47	0.000514	0.00592
Dementia	EN_L2_3_IT	CYFIP2	0.01	0.01	1.27	0.205	0.38
Dementia	EN_L3_5_IT_1	CYFIP2	0.00	0.02	0.03	0.975	0.99
Dementia	EN_L3_5_IT_2	CYFIP2	0.03	0.01	1.98	0.0481	0.178
Dementia	EN_L3_5_IT_3	CYFIP2	0.06	0.01	5.06	4.23e-07	2.34e-05
Dementia	EN_L5_6_NP	CYFIP2	-0.02	0.02	-1.11	0.268	0.778
Dementia	EN_L5_ET	CYFIP2	0.02	0.22	0.10	0.918	1
Dementia	EN_L6B	CYFIP2	0.00	0.02	0.12	0.901	0.968
Dementia	EN_L6_CT	CYFIP2	0.05	0.02	2.70	0.00684	0.075
Dementia	EN_L6_IT_1	CYFIP2	0.02	0.02	1.12	0.262	0.605
Dementia	EN_L6_IT_2	CYFIP2	0.02	0.02	0.83	0.405	0.781
Dementia	IN_ADARB2	CYFIP2	0.03	0.02	1.36	0.173	0.542
Dementia	IN_LAMP5_LHX6	CYFIP2	0.04	0.02	2.33	0.02	0.15
Dementia	IN_LAMP5_RELN	CYFIP2	0.04	0.02	2.43	0.0149	0.156
Dementia	IN_PVALB	CYFIP2	0.01	0.01	1.02	0.308	0.625
Dementia	IN_PVALB_CHC	CYFIP2	0.03	0.02	1.50	0.134	0.547
Dementia	IN_SST	CYFIP2	0.01	0.02	0.55	0.585	0.825
Dementia	IN_VIP	CYFIP2	0.01	0.01	0.57	0.567	0.749
Dementia	Micro	CYFIP2	0.00	0.04	0.01	0.992	0.996
Dementia	OPC	CYFIP2	0.03	0.02	1.99	0.0461	0.269
Dementia	Oligo	CYFIP2	-0.05	0.02	-2.14	0.0327	0.126
Dementia	PC	CYFIP2	0.01	0.14	0.04	0.967	0.997
Dementia	Astro	CYGB	-0.11	0.15	-0.74	0.46	0.636
Dementia	EN_L2_3_IT	CYGB	0.08	0.04	2.25	0.0242	0.0892
Dementia	EN_L3_5_IT_2	CYGB	0.15	0.04	3.67	0.000241	0.00457
Dementia	EN_L3_5_IT_3	CYGB	0.19	0.04	4.25	2.1e-05	0.000501
Dementia	EN_L6_IT_1	CYGB	-0.19	0.13	-1.42	0.156	0.484
Dementia	IN_ADARB2	CYGB	0.05	0.05	0.99	0.322	0.694
Dementia	IN_LAMP5_LHX6	CYGB	-0.02	0.05	-0.35	0.725	0.88
Dementia	IN_LAMP5_RELN	CYGB	0.00	0.05	0.07	0.947	0.985
Dementia	IN_PVALB	CYGB	0.01	0.04	0.24	0.808	0.927
Dementia	IN_PVALB_CHC	CYGB	-0.10	0.06	-1.77	0.0769	0.44
Dementia	IN_SST	CYGB	-0.04	0.04	-1.07	0.286	0.611
Dementia	IN_VIP	CYGB	-0.04	0.03	-1.22	0.224	0.439
Dementia	Oligo	CYGB	-0.06	0.05	-1.32	0.187	0.389
Dementia	Astro	CYHR1	0.06	0.02	2.45	0.0142	0.0602
Dementia	EN_L2_3_IT	CYHR1	-0.00	0.02	-0.14	0.886	0.938
Dementia	EN_L3_5_IT_1	CYHR1	-0.00	0.03	-0.12	0.902	0.957
Dementia	EN_L3_5_IT_2	CYHR1	0.00	0.02	0.17	0.862	0.933
Dementia	EN_L3_5_IT_3	CYHR1	0.02	0.02	0.69	0.489	0.668
Dementia	EN_L5_6_NP	CYHR1	0.03	0.04	0.59	0.557	0.908
Dementia	EN_L5_ET	CYHR1	-0.56	0.37	-1.51	0.131	0.998
Dementia	EN_L6B	CYHR1	-0.02	0.04	-0.61	0.539	0.82
Dementia	EN_L6_CT	CYHR1	-0.06	0.04	-1.67	0.0947	0.35
Dementia	EN_L6_IT_1	CYHR1	0.03	0.03	0.95	0.343	0.679
Dementia	EN_L6_IT_2	CYHR1	0.07	0.04	1.69	0.0905	0.468
Dementia	IN_ADARB2	CYHR1	-0.05	0.03	-1.44	0.149	0.51
Dementia	IN_LAMP5_LHX6	CYHR1	-0.05	0.04	-1.14	0.255	0.561
Dementia	IN_LAMP5_RELN	CYHR1	0.01	0.03	0.44	0.658	0.88
Dementia	IN_PVALB	CYHR1	-0.00	0.02	-0.06	0.949	0.981
Dementia	IN_PVALB_CHC	CYHR1	-0.01	0.05	-0.20	0.838	0.955
Dementia	IN_SST	CYHR1	-0.02	0.03	-0.55	0.582	0.823
Dementia	IN_VIP	CYHR1	-0.04	0.02	-1.62	0.105	0.274
Dementia	Micro	CYHR1	0.01	0.03	0.24	0.807	0.91
Dementia	OPC	CYHR1	0.04	0.03	1.40	0.161	0.472
Dementia	Oligo	CYHR1	-0.01	0.02	-0.25	0.804	0.9
Dementia	PC	CYHR1	0.13	0.12	1.10	0.273	0.81
Dementia	Adaptive	CYLD	0.16	0.09	1.71	0.0875	0.628
Dementia	Astro	CYLD	0.02	0.02	1.28	0.199	0.372
Dementia	EN_L2_3_IT	CYLD	0.02	0.01	1.65	0.0999	0.233
Dementia	EN_L3_5_IT_1	CYLD	0.05	0.02	2.37	0.018	0.119
Dementia	EN_L3_5_IT_2	CYLD	0.05	0.02	3.04	0.00237	0.0246
Dementia	EN_L3_5_IT_3	CYLD	0.08	0.02	4.81	1.51e-06	6.44e-05
Dementia	EN_L5_6_NP	CYLD	0.03	0.03	1.06	0.29	0.79
Dementia	EN_L5_ET	CYLD	0.26	0.27	0.94	0.349	0.998
Dementia	EN_L6B	CYLD	0.08	0.03	2.97	0.00298	0.0579
Dementia	EN_L6_CT	CYLD	0.03	0.02	1.12	0.263	0.577
Dementia	EN_L6_IT_1	CYLD	0.02	0.03	0.86	0.391	0.712
Dementia	EN_L6_IT_2	CYLD	-0.01	0.03	-0.34	0.734	0.928
Dementia	Endo	CYLD	-0.08	0.05	-1.53	0.126	0.624
Dementia	IN_ADARB2	CYLD	0.04	0.02	1.67	0.0955	0.425
Dementia	IN_LAMP5_LHX6	CYLD	0.04	0.03	1.40	0.161	0.445
Dementia	IN_LAMP5_RELN	CYLD	0.03	0.02	1.29	0.198	0.547
Dementia	IN_PVALB	CYLD	0.02	0.02	1.10	0.27	0.591
Dementia	IN_PVALB_CHC	CYLD	0.01	0.03	0.37	0.709	0.911
Dementia	IN_SST	CYLD	0.01	0.02	0.61	0.541	0.8
Dementia	IN_VIP	CYLD	0.03	0.02	1.84	0.0654	0.203
Dementia	Micro	CYLD	0.08	0.02	3.42	0.000629	0.0108
Dementia	OPC	CYLD	0.04	0.02	1.89	0.0593	0.303
Dementia	Oligo	CYLD	0.05	0.01	3.39	0.000701	0.00916
Dementia	PC	CYLD	0.10	0.06	1.63	0.103	0.66
Dementia	PVM	CYLD	0.05	0.08	0.63	0.527	0.884
Dementia	VLMC	CYLD	0.04	0.06	0.69	0.49	0.712
Dementia	Astro	CYP11A1	-0.03	0.03	-0.91	0.363	0.55
Dementia	Oligo	CYP19A1	-0.16	0.06	-2.57	0.0103	0.0583
Dementia	Astro	CYP1B1	0.01	0.06	0.18	0.853	0.921
Dementia	EN_L2_3_IT	CYP1B1	0.02	0.04	0.48	0.635	0.779
Dementia	EN_L3_5_IT_3	CYP1B1	-0.08	0.07	-1.17	0.24	0.432
Dementia	EN_L5_6_NP	CYP1B1	-0.02	0.05	-0.42	0.675	0.938
Dementia	EN_L5_ET	CYP1B1	-0.57	0.48	-1.21	0.228	0.998
Dementia	EN_L6_IT_1	CYP1B1	-0.05	0.07	-0.76	0.447	0.754
Dementia	IN_PVALB	CYP1B1	0.03	0.07	0.41	0.685	0.872
Dementia	OPC	CYP1B1	-0.01	0.07	-0.17	0.868	0.951
Dementia	Oligo	CYP1B1	-0.01	0.05	-0.24	0.812	0.904
Dementia	VLMC	CYP1B1	-0.08	0.08	-1.00	0.315	0.571
Dementia	Astro	CYP20A1	0.05	0.02	2.77	0.00553	0.0312
Dementia	EN_L2_3_IT	CYP20A1	-0.07	0.03	-2.99	0.00276	0.021
Dementia	EN_L3_5_IT_1	CYP20A1	0.01	0.03	0.38	0.703	0.864
Dementia	EN_L3_5_IT_2	CYP20A1	-0.04	0.03	-1.56	0.118	0.309
Dementia	EN_L3_5_IT_3	CYP20A1	-0.05	0.03	-1.68	0.0928	0.228
Dementia	EN_L5_6_NP	CYP20A1	0.01	0.04	0.27	0.788	0.963
Dementia	EN_L6B	CYP20A1	0.02	0.05	0.33	0.738	0.913
Dementia	EN_L6_CT	CYP20A1	-0.06	0.05	-1.33	0.185	0.493
Dementia	EN_L6_IT_1	CYP20A1	-0.06	0.04	-1.48	0.14	0.457
Dementia	EN_L6_IT_2	CYP20A1	-0.05	0.05	-0.96	0.339	0.742
Dementia	Endo	CYP20A1	-0.05	0.05	-1.07	0.285	0.786
Dementia	IN_ADARB2	CYP20A1	-0.07	0.04	-1.56	0.119	0.465
Dementia	IN_LAMP5_LHX6	CYP20A1	-0.02	0.04	-0.42	0.672	0.856
Dementia	IN_LAMP5_RELN	CYP20A1	0.02	0.04	0.43	0.668	0.885
Dementia	IN_PVALB	CYP20A1	0.02	0.02	0.84	0.4	0.702
Dementia	IN_PVALB_CHC	CYP20A1	-0.06	0.04	-1.52	0.128	0.536
Dementia	IN_SST	CYP20A1	0.02	0.03	0.77	0.44	0.736
Dementia	IN_VIP	CYP20A1	-0.03	0.02	-1.79	0.0739	0.221
Dementia	Micro	CYP20A1	0.04	0.03	1.53	0.125	0.349
Dementia	OPC	CYP20A1	0.00	0.02	0.08	0.939	0.977
Dementia	Oligo	CYP20A1	0.09	0.02	4.86	1.17e-06	0.000122
Dementia	PC	CYP20A1	0.04	0.05	0.77	0.439	0.869
Dementia	PVM	CYP20A1	-0.02	0.08	-0.22	0.828	0.966
Dementia	VLMC	CYP20A1	-0.02	0.05	-0.32	0.753	0.883
Dementia	Astro	CYP21A2	-0.05	0.08	-0.68	0.496	0.665
Dementia	EN_L2_3_IT	CYP26B1	-0.17	0.06	-3.06	0.00221	0.0181
Dementia	EN_L3_5_IT_1	CYP26B1	0.01	0.06	0.11	0.91	0.96
Dementia	EN_L3_5_IT_2	CYP26B1	-0.21	0.05	-4.04	5.24e-05	0.00145
Dementia	EN_L3_5_IT_3	CYP26B1	-0.41	0.07	-5.53	3.17e-08	2.9e-06
Dementia	EN_L5_6_NP	CYP26B1	0.07	0.06	1.13	0.26	0.773
Dementia	EN_L6_CT	CYP26B1	-0.06	0.17	-0.34	0.736	0.899
Dementia	OPC	CYP26B1	0.02	0.06	0.33	0.739	0.891
Dementia	Oligo	CYP26B1	0.04	0.05	0.76	0.446	0.659
Dementia	Astro	CYP27A1	-0.07	0.02	-2.80	0.00519	0.03
Dementia	EN_L2_3_IT	CYP27A1	0.08	0.04	2.09	0.0363	0.118
Dementia	EN_L3_5_IT_2	CYP27A1	0.09	0.06	1.71	0.0873	0.256
Dementia	EN_L3_5_IT_3	CYP27A1	0.06	0.05	1.10	0.272	0.468
Dementia	EN_L6_IT_1	CYP27A1	-0.14	0.15	-0.96	0.339	0.676
Dementia	IN_PVALB	CYP27A1	0.03	0.05	0.59	0.558	0.804
Dementia	IN_PVALB_CHC	CYP27A1	0.15	0.13	1.09	0.277	0.694
Dementia	IN_SST	CYP27A1	0.10	0.06	1.70	0.09	0.346
Dementia	IN_VIP	CYP27A1	0.03	0.03	1.29	0.198	0.408
Dementia	Micro	CYP27A1	0.25	0.08	3.25	0.00115	0.0165
Dementia	OPC	CYP27A1	-0.02	0.02	-0.78	0.438	0.719
Dementia	Oligo	CYP27A1	-0.01	0.02	-0.43	0.665	0.814
Dementia	PC	CYP27A1	-0.03	0.12	-0.24	0.811	0.969
Dementia	VLMC	CYP27A1	0.01	0.06	0.10	0.918	0.966
Dementia	EN_L2_3_IT	CYP27C1	0.02	0.06	0.39	0.695	0.82
Dementia	EN_L3_5_IT_2	CYP27C1	0.02	0.13	0.18	0.861	0.932
Dementia	EN_L3_5_IT_3	CYP27C1	0.17	0.14	1.20	0.228	0.418
Dementia	Micro	CYP27C1	-0.19	0.09	-2.02	0.0437	0.185
Dementia	Oligo	CYP27C1	-0.04	0.05	-0.68	0.495	0.697
Dementia	Oligo	CYP2A6	-0.00	0.07	-0.06	0.955	0.977
Dementia	Astro	CYP2C8	-0.17	0.06	-2.85	0.00433	0.0261
Dementia	EN_L2_3_IT	CYP2C8	-0.06	0.04	-1.35	0.176	0.342
Dementia	EN_L3_5_IT_1	CYP2C8	-0.02	0.06	-0.33	0.743	0.887
Dementia	EN_L3_5_IT_2	CYP2C8	0.01	0.05	0.20	0.838	0.92
Dementia	EN_L3_5_IT_3	CYP2C8	-0.09	0.05	-1.80	0.0721	0.191
Dementia	EN_L5_6_NP	CYP2C8	-0.24	0.17	-1.39	0.166	0.704
Dementia	EN_L6B	CYP2C8	-0.07	0.15	-0.45	0.655	0.874
Dementia	EN_L6_IT_1	CYP2C8	-0.08	0.06	-1.29	0.198	0.538
Dementia	IN_PVALB	CYP2C8	0.08	0.05	1.58	0.115	0.399
Dementia	IN_SST	CYP2C8	0.01	0.06	0.18	0.86	0.951
Dementia	IN_VIP	CYP2C8	0.07	0.05	1.22	0.224	0.439
Dementia	Oligo	CYP2C8	-0.09	0.05	-1.98	0.0474	0.161
Dementia	Astro	CYP2D6	-0.05	0.06	-0.78	0.438	0.616
Dementia	EN_L2_3_IT	CYP2D6	0.02	0.06	0.38	0.703	0.824
Dementia	Oligo	CYP2D6	0.01	0.06	0.19	0.846	0.922
Dementia	Astro	CYP2E1	-0.03	0.05	-0.71	0.477	0.649
Dementia	EN_L2_3_IT	CYP2E1	-0.05	0.03	-1.63	0.102	0.237
Dementia	EN_L3_5_IT_1	CYP2E1	-0.03	0.05	-0.56	0.578	0.789
Dementia	EN_L3_5_IT_2	CYP2E1	-0.08	0.03	-2.45	0.0144	0.0823
Dementia	EN_L3_5_IT_3	CYP2E1	-0.05	0.03	-1.64	0.101	0.241
Dementia	EN_L5_6_NP	CYP2E1	0.04	0.06	0.61	0.545	0.904
Dementia	EN_L6B	CYP2E1	-0.04	0.05	-0.76	0.446	0.767
Dementia	EN_L6_CT	CYP2E1	-0.05	0.04	-1.12	0.261	0.575
Dementia	EN_L6_IT_1	CYP2E1	-0.07	0.05	-1.46	0.145	0.467
Dementia	EN_L6_IT_2	CYP2E1	-0.07	0.06	-1.28	0.201	0.623
Dementia	IN_ADARB2	CYP2E1	-0.08	0.05	-1.57	0.116	0.462
Dementia	IN_LAMP5_LHX6	CYP2E1	-0.05	0.06	-0.83	0.409	0.698
Dementia	IN_LAMP5_RELN	CYP2E1	-0.13	0.06	-2.20	0.0281	0.216
Dementia	IN_PVALB	CYP2E1	-0.09	0.04	-2.12	0.0342	0.222
Dementia	IN_PVALB_CHC	CYP2E1	0.02	0.07	0.37	0.714	0.913
Dementia	IN_SST	CYP2E1	-0.02	0.05	-0.33	0.744	0.902
Dementia	IN_VIP	CYP2E1	-0.07	0.04	-1.65	0.0982	0.263
Dementia	OPC	CYP2E1	-0.18	0.06	-3.22	0.00127	0.0484
Dementia	Oligo	CYP2E1	-0.20	0.04	-4.50	6.88e-06	0.000407
Dementia	Astro	CYP2J2	-0.10	0.03	-2.90	0.00378	0.0238
Dementia	EN_L2_3_IT	CYP2J2	-0.01	0.06	-0.13	0.9	0.946
Dementia	OPC	CYP2J2	-0.01	0.02	-0.36	0.719	0.883
Dementia	Oligo	CYP2J2	-0.00	0.02	-0.03	0.977	0.987
Dementia	Astro	CYP2R1	0.01	0.02	0.51	0.607	0.755
Dementia	EN_L2_3_IT	CYP2R1	-0.01	0.02	-0.66	0.511	0.686
Dementia	EN_L3_5_IT_1	CYP2R1	0.00	0.04	0.05	0.957	0.981
Dementia	EN_L3_5_IT_2	CYP2R1	0.04	0.03	1.31	0.19	0.41
Dementia	EN_L3_5_IT_3	CYP2R1	0.03	0.03	1.18	0.236	0.428
Dementia	EN_L5_6_NP	CYP2R1	-0.01	0.05	-0.26	0.791	0.963
Dementia	EN_L6B	CYP2R1	-0.04	0.05	-0.86	0.387	0.726
Dementia	EN_L6_CT	CYP2R1	-0.01	0.04	-0.22	0.828	0.937
Dementia	EN_L6_IT_1	CYP2R1	0.01	0.04	0.25	0.804	0.932
Dementia	EN_L6_IT_2	CYP2R1	-0.03	0.05	-0.52	0.604	0.881
Dementia	IN_ADARB2	CYP2R1	-0.00	0.04	-0.08	0.94	0.984
Dementia	IN_LAMP5_LHX6	CYP2R1	-0.01	0.04	-0.27	0.788	0.911
Dementia	IN_LAMP5_RELN	CYP2R1	-0.02	0.03	-0.48	0.63	0.868
Dementia	IN_PVALB	CYP2R1	0.05	0.03	1.75	0.0805	0.338
Dementia	IN_SST	CYP2R1	-0.08	0.03	-2.40	0.0164	0.148
Dementia	IN_VIP	CYP2R1	0.00	0.02	0.10	0.918	0.96
Dementia	Micro	CYP2R1	-0.05	0.04	-1.23	0.22	0.477
Dementia	OPC	CYP2R1	-0.06	0.03	-2.00	0.0452	0.267
Dementia	Oligo	CYP2R1	-0.06	0.03	-2.06	0.0389	0.141
Dementia	Astro	CYP2U1	-0.04	0.03	-1.37	0.17	0.335
Dementia	EN_L2_3_IT	CYP2U1	0.02	0.02	0.84	0.404	0.592
Dementia	EN_L3_5_IT_1	CYP2U1	0.04	0.04	1.25	0.21	0.471
Dementia	EN_L3_5_IT_2	CYP2U1	0.02	0.02	0.95	0.34	0.573
Dementia	EN_L3_5_IT_3	CYP2U1	0.08	0.02	3.43	0.000593	0.00648
Dementia	EN_L5_6_NP	CYP2U1	-0.02	0.04	-0.48	0.631	0.928
Dementia	EN_L5_ET	CYP2U1	-0.00	0.32	-0.02	0.988	1
Dementia	EN_L6B	CYP2U1	0.04	0.04	0.95	0.344	0.692
Dementia	EN_L6_CT	CYP2U1	0.04	0.03	1.27	0.202	0.515
Dementia	EN_L6_IT_1	CYP2U1	-0.05	0.03	-1.57	0.116	0.422
Dementia	EN_L6_IT_2	CYP2U1	0.06	0.05	1.23	0.218	0.639
Dementia	IN_ADARB2	CYP2U1	0.03	0.03	0.96	0.338	0.704
Dementia	IN_LAMP5_LHX6	CYP2U1	0.04	0.04	1.14	0.254	0.56
Dementia	IN_LAMP5_RELN	CYP2U1	0.01	0.03	0.46	0.648	0.875
Dementia	IN_PVALB	CYP2U1	0.02	0.02	1.02	0.306	0.624
Dementia	IN_PVALB_CHC	CYP2U1	0.00	0.04	0.09	0.926	0.982
Dementia	IN_SST	CYP2U1	0.02	0.03	0.79	0.43	0.729
Dementia	IN_VIP	CYP2U1	0.03	0.02	1.43	0.152	0.346
Dementia	Micro	CYP2U1	0.02	0.06	0.36	0.716	0.861
Dementia	OPC	CYP2U1	-0.00	0.02	-0.10	0.918	0.968
Dementia	Oligo	CYP2U1	-0.06	0.03	-2.36	0.0183	0.0854
Dementia	Astro	CYP39A1	0.45	0.08	5.90	3.74e-09	7.96e-07
Dementia	EN_L2_3_IT	CYP39A1	0.16	0.06	2.47	0.0136	0.0602
Dementia	EN_L3_5_IT_3	CYP39A1	-0.00	0.18	-0.02	0.982	0.99
Dementia	EN_L6_IT_1	CYP39A1	-0.08	0.25	-0.33	0.741	0.906
Dementia	IN_PVALB	CYP39A1	-0.27	0.22	-1.25	0.211	0.531
Dementia	Oligo	CYP39A1	0.04	0.04	0.97	0.333	0.555
Dementia	Astro	CYP3A4	-0.19	0.06	-2.94	0.00331	0.0217
Dementia	EN_L2_3_IT	CYP3A4	-0.08	0.06	-1.32	0.187	0.356
Dementia	EN_L3_5_IT_2	CYP3A4	-0.01	0.07	-0.20	0.84	0.921
Dementia	EN_L3_5_IT_3	CYP3A4	-0.12	0.07	-1.72	0.0847	0.214
Dementia	EN_L6_IT_1	CYP3A4	-0.02	0.17	-0.12	0.905	0.967
Dementia	IN_PVALB	CYP3A4	-0.03	0.07	-0.41	0.683	0.872
Dementia	Oligo	CYP3A4	-0.16	0.06	-2.65	0.00806	0.0499
Dementia	Astro	CYP3A43	-0.12	0.05	-2.69	0.00716	0.0372
Dementia	EN_L2_3_IT	CYP3A43	-0.02	0.04	-0.63	0.528	0.699
Dementia	EN_L3_5_IT_1	CYP3A43	-0.05	0.07	-0.82	0.412	0.669
Dementia	EN_L3_5_IT_2	CYP3A43	0.09	0.05	1.72	0.0846	0.251
Dementia	EN_L3_5_IT_3	CYP3A43	0.00	0.05	0.07	0.947	0.972
Dementia	EN_L5_6_NP	CYP3A43	-0.06	0.18	-0.33	0.744	0.952
Dementia	EN_L6B	CYP3A43	-0.00	0.21	-0.02	0.983	0.994
Dementia	EN_L6_CT	CYP3A43	-0.01	0.06	-0.09	0.925	0.973
Dementia	EN_L6_IT_1	CYP3A43	-0.02	0.06	-0.36	0.721	0.898
Dementia	IN_PVALB	CYP3A43	-0.06	0.06	-0.95	0.34	0.652
Dementia	IN_SST	CYP3A43	-0.09	0.14	-0.66	0.51	0.78
Dementia	IN_VIP	CYP3A43	-0.05	0.06	-0.81	0.416	0.635
Dementia	OPC	CYP3A43	-0.08	0.05	-1.41	0.159	0.467
Dementia	Oligo	CYP3A43	-0.10	0.04	-2.38	0.0171	0.0819
Dementia	Astro	CYP3A5	-0.16	0.05	-3.54	0.000396	0.0049
Dementia	EN_L2_3_IT	CYP3A5	-0.14	0.04	-3.06	0.00218	0.018
Dementia	EN_L3_5_IT_1	CYP3A5	-0.07	0.06	-1.15	0.249	0.514
Dementia	EN_L3_5_IT_2	CYP3A5	-0.10	0.05	-2.17	0.0297	0.132
Dementia	EN_L3_5_IT_3	CYP3A5	-0.12	0.05	-2.27	0.0233	0.088
Dementia	EN_L5_6_NP	CYP3A5	-0.05	0.07	-0.76	0.445	0.865
Dementia	EN_L6B	CYP3A5	-0.10	0.07	-1.42	0.157	0.497
Dementia	EN_L6_CT	CYP3A5	-0.10	0.05	-1.77	0.0763	0.313
Dementia	EN_L6_IT_1	CYP3A5	-0.06	0.06	-1.09	0.274	0.617
Dementia	EN_L6_IT_2	CYP3A5	-0.07	0.07	-0.95	0.34	0.742
Dementia	IN_ADARB2	CYP3A5	-0.14	0.05	-2.65	0.00813	0.135
Dementia	IN_LAMP5_LHX6	CYP3A5	-0.13	0.05	-2.43	0.015	0.129
Dementia	IN_LAMP5_RELN	CYP3A5	0.02	0.04	0.55	0.586	0.84
Dementia	IN_PVALB	CYP3A5	-0.17	0.05	-3.36	0.000784	0.0311
Dementia	IN_SST	CYP3A5	-0.07	0.06	-1.20	0.231	0.555
Dementia	IN_VIP	CYP3A5	-0.14	0.05	-3.13	0.00174	0.0189
Dementia	Micro	CYP3A5	-0.05	0.06	-0.88	0.38	0.636
Dementia	OPC	CYP3A5	-0.08	0.05	-1.68	0.0926	0.369
Dementia	Oligo	CYP3A5	-0.07	0.04	-1.64	0.1	0.261
Dementia	Astro	CYP3A7-CYP3A51P	-0.18	0.07	-2.50	0.0124	0.0547
Dementia	EN_L2_3_IT	CYP3A7-CYP3A51P	-0.19	0.08	-2.46	0.0138	0.061
Dementia	Oligo	CYP3A7-CYP3A51P	0.06	0.06	0.91	0.364	0.585
Dementia	Astro	CYP46A1	-0.05	0.02	-2.21	0.0272	0.095
Dementia	EN_L2_3_IT	CYP46A1	0.05	0.02	3.09	0.00202	0.0171
Dementia	EN_L3_5_IT_1	CYP46A1	0.04	0.03	1.33	0.185	0.436
Dementia	EN_L3_5_IT_2	CYP46A1	0.11	0.02	4.42	1e-05	0.000426
Dementia	EN_L3_5_IT_3	CYP46A1	0.08	0.02	3.92	9.04e-05	0.00155
Dementia	EN_L5_6_NP	CYP46A1	0.01	0.03	0.39	0.695	0.941
Dementia	EN_L5_ET	CYP46A1	0.19	0.44	0.43	0.666	0.998
Dementia	EN_L6B	CYP46A1	0.03	0.03	1.24	0.214	0.57
Dementia	EN_L6_CT	CYP46A1	0.10	0.03	3.36	0.000775	0.0185
Dementia	EN_L6_IT_1	CYP46A1	0.02	0.03	0.57	0.571	0.827
Dementia	EN_L6_IT_2	CYP46A1	0.02	0.04	0.51	0.608	0.881
Dementia	IN_ADARB2	CYP46A1	-0.01	0.03	-0.32	0.747	0.924
Dementia	IN_LAMP5_LHX6	CYP46A1	0.02	0.03	0.62	0.538	0.785
Dementia	IN_LAMP5_RELN	CYP46A1	-0.03	0.03	-1.12	0.261	0.616
Dementia	IN_PVALB	CYP46A1	-0.00	0.02	-0.14	0.892	0.959
Dementia	IN_PVALB_CHC	CYP46A1	-0.01	0.03	-0.19	0.851	0.96
Dementia	IN_SST	CYP46A1	-0.03	0.02	-1.51	0.131	0.418
Dementia	IN_VIP	CYP46A1	-0.05	0.02	-2.57	0.0102	0.0613
Dementia	Micro	CYP46A1	0.06	0.05	1.10	0.272	0.533
Dementia	OPC	CYP46A1	-0.06	0.02	-2.62	0.00889	0.131
Dementia	Oligo	CYP46A1	-0.05	0.02	-2.11	0.0348	0.131
Dementia	EN_L2_3_IT	CYP4A22	0.05	0.17	0.30	0.768	0.867
Dementia	EN_L2_3_IT	CYP4B1	-0.09	0.14	-0.62	0.532	0.702
Dementia	Astro	CYP4F11	-0.05	0.04	-1.12	0.265	0.449
Dementia	Oligo	CYP4F11	-0.08	0.09	-0.90	0.368	0.588
Dementia	Astro	CYP4F12	-0.20	0.10	-1.99	0.0467	0.139
Dementia	EN_L2_3_IT	CYP4F12	0.38	0.17	2.23	0.0256	0.0928
Dementia	Astro	CYP4F22	-0.09	0.17	-0.55	0.581	0.734
Dementia	EN_L2_3_IT	CYP4F22	-0.08	0.06	-1.41	0.159	0.319
Dementia	Oligo	CYP4F22	0.01	0.05	0.25	0.802	0.899
Dementia	Astro	CYP4F3	-0.41	0.11	-3.68	0.000234	0.00335
Dementia	EN_L2_3_IT	CYP4F3	-0.00	0.06	-0.01	0.992	0.996
Dementia	Astro	CYP4V2	0.00	0.03	0.13	0.9	0.948
Dementia	EN_L2_3_IT	CYP4V2	0.08	0.03	2.99	0.00275	0.0209
Dementia	EN_L3_5_IT_1	CYP4V2	0.08	0.03	2.50	0.0124	0.0954
Dementia	EN_L3_5_IT_2	CYP4V2	0.09	0.03	3.03	0.00241	0.025
Dementia	EN_L3_5_IT_3	CYP4V2	0.11	0.03	3.92	8.88e-05	0.00153
Dementia	EN_L5_6_NP	CYP4V2	0.08	0.06	1.38	0.168	0.704
Dementia	EN_L6B	CYP4V2	0.13	0.06	2.22	0.0266	0.203
Dementia	EN_L6_CT	CYP4V2	0.10	0.05	2.04	0.0414	0.223
Dementia	EN_L6_IT_1	CYP4V2	0.08	0.04	2.05	0.0408	0.262
Dementia	EN_L6_IT_2	CYP4V2	0.12	0.06	2.10	0.0361	0.341
Dementia	IN_ADARB2	CYP4V2	0.10	0.04	2.46	0.014	0.172
Dementia	IN_LAMP5_LHX6	CYP4V2	0.12	0.04	2.74	0.00609	0.0801
Dementia	IN_LAMP5_RELN	CYP4V2	0.05	0.04	1.37	0.17	0.509
Dementia	IN_PVALB	CYP4V2	0.06	0.03	1.90	0.0568	0.286
Dementia	IN_PVALB_CHC	CYP4V2	0.05	0.04	1.24	0.214	0.644
Dementia	IN_SST	CYP4V2	0.09	0.03	2.76	0.00571	0.0854
Dementia	IN_VIP	CYP4V2	0.07	0.03	2.69	0.00719	0.0479
Dementia	Micro	CYP4V2	0.06	0.04	1.53	0.125	0.349
Dementia	OPC	CYP4V2	0.04	0.03	1.41	0.159	0.467
Dementia	Oligo	CYP4V2	0.04	0.03	1.63	0.103	0.266
Dementia	PC	CYP4V2	-0.13	0.13	-0.98	0.328	0.838
Dementia	VLMC	CYP4V2	0.00	0.14	0.03	0.978	0.991
Dementia	Astro	CYP4X1	-0.05	0.05	-1.02	0.306	0.493
Dementia	EN_L2_3_IT	CYP4X1	-0.06	0.02	-3.27	0.00106	0.0111
Dementia	EN_L3_5_IT_1	CYP4X1	-0.06	0.03	-2.10	0.0353	0.175
Dementia	EN_L3_5_IT_2	CYP4X1	-0.02	0.02	-0.70	0.483	0.695
Dementia	EN_L3_5_IT_3	CYP4X1	-0.03	0.02	-1.23	0.22	0.407
Dementia	EN_L5_6_NP	CYP4X1	-0.03	0.03	-0.79	0.429	0.858
Dementia	EN_L5_ET	CYP4X1	-0.50	0.37	-1.34	0.181	0.998
Dementia	EN_L6B	CYP4X1	-0.06	0.03	-1.84	0.0663	0.33
Dementia	EN_L6_CT	CYP4X1	-0.11	0.03	-3.71	0.000209	0.00716
Dementia	EN_L6_IT_1	CYP4X1	-0.05	0.03	-1.40	0.161	0.491
Dementia	EN_L6_IT_2	CYP4X1	-0.06	0.04	-1.42	0.157	0.571
Dementia	IN_ADARB2	CYP4X1	-0.05	0.03	-1.64	0.101	0.437
Dementia	IN_LAMP5_LHX6	CYP4X1	-0.00	0.03	-0.05	0.957	0.984
Dementia	IN_LAMP5_RELN	CYP4X1	-0.07	0.04	-1.76	0.0776	0.356
Dementia	IN_PVALB	CYP4X1	-0.04	0.03	-1.53	0.125	0.417
Dementia	IN_PVALB_CHC	CYP4X1	0.04	0.05	0.91	0.363	0.753
Dementia	IN_SST	CYP4X1	-0.04	0.03	-1.39	0.166	0.472
Dementia	IN_VIP	CYP4X1	-0.01	0.02	-0.35	0.727	0.855
Dementia	Oligo	CYP4X1	-0.01	0.05	-0.22	0.826	0.912
Dementia	PC	CYP4X1	-0.23	0.17	-1.31	0.191	0.76
Dementia	VLMC	CYP4X1	0.26	0.10	2.69	0.00724	0.0741
Dementia	Astro	CYP4Z1	-0.26	0.07	-3.82	0.000134	0.0022
Dementia	EN_L2_3_IT	CYP4Z1	-0.04	0.03	-1.58	0.115	0.256
Dementia	EN_L3_5_IT_1	CYP4Z1	0.01	0.05	0.19	0.849	0.933
Dementia	EN_L3_5_IT_2	CYP4Z1	0.03	0.03	0.93	0.353	0.585
Dementia	EN_L3_5_IT_3	CYP4Z1	-0.00	0.03	-0.10	0.92	0.955
Dementia	EN_L5_6_NP	CYP4Z1	-0.01	0.05	-0.20	0.839	0.969
Dementia	EN_L6B	CYP4Z1	-0.02	0.05	-0.33	0.745	0.916
Dementia	EN_L6_CT	CYP4Z1	-0.15	0.05	-3.24	0.00118	0.0249
Dementia	EN_L6_IT_1	CYP4Z1	0.02	0.05	0.40	0.686	0.883
Dementia	EN_L6_IT_2	CYP4Z1	-0.07	0.06	-1.15	0.25	0.671
Dementia	IN_LAMP5_LHX6	CYP4Z1	-0.05	0.06	-0.75	0.454	0.734
Dementia	IN_PVALB	CYP4Z1	0.01	0.04	0.19	0.848	0.942
Dementia	IN_SST	CYP4Z1	0.02	0.05	0.48	0.628	0.849
Dementia	IN_VIP	CYP4Z1	0.04	0.04	1.09	0.275	0.499
Dementia	Oligo	CYP4Z1	-0.04	0.05	-0.87	0.383	0.603
Dementia	Astro	CYP7B1	-0.09	0.03	-3.02	0.0025	0.018
Dementia	EN_L2_3_IT	CYP7B1	0.07	0.03	2.40	0.0164	0.0686
Dementia	EN_L3_5_IT_1	CYP7B1	0.06	0.04	1.63	0.104	0.319
Dementia	EN_L3_5_IT_2	CYP7B1	0.10	0.04	2.69	0.00708	0.0518
Dementia	EN_L3_5_IT_3	CYP7B1	0.12	0.03	3.66	0.000256	0.00345
Dementia	EN_L5_6_NP	CYP7B1	-0.02	0.05	-0.36	0.715	0.947
Dementia	EN_L5_ET	CYP7B1	-0.58	0.32	-1.84	0.0652	0.913
Dementia	EN_L6B	CYP7B1	0.12	0.05	2.54	0.0109	0.126
Dementia	EN_L6_CT	CYP7B1	0.07	0.05	1.49	0.135	0.422
Dementia	EN_L6_IT_1	CYP7B1	0.01	0.05	0.29	0.775	0.92
Dementia	EN_L6_IT_2	CYP7B1	0.05	0.09	0.56	0.577	0.868
Dementia	Endo	CYP7B1	-0.20	0.19	-1.00	0.316	0.808
Dementia	IN_ADARB2	CYP7B1	0.01	0.04	0.21	0.834	0.953
Dementia	IN_LAMP5_RELN	CYP7B1	0.19	0.07	2.65	0.00814	0.113
Dementia	IN_PVALB	CYP7B1	0.08	0.03	2.49	0.0126	0.138
Dementia	IN_PVALB_CHC	CYP7B1	0.05	0.07	0.72	0.473	0.82
Dementia	IN_SST	CYP7B1	0.07	0.04	1.79	0.0737	0.315
Dementia	IN_VIP	CYP7B1	0.04	0.03	1.76	0.078	0.228
Dementia	Micro	CYP7B1	0.04	0.06	0.79	0.429	0.675
Dementia	OPC	CYP7B1	-0.01	0.03	-0.54	0.59	0.815
Dementia	Oligo	CYP7B1	-0.16	0.04	-4.02	5.88e-05	0.00169
Dementia	PC	CYP7B1	-0.11	0.09	-1.23	0.221	0.785
Dementia	SMC	CYP7B1	-0.23	0.26	-0.87	0.382	0.798
Dementia	VLMC	CYP7B1	0.04	0.08	0.52	0.605	0.793
Dementia	Astro	CYP8B1	-0.12	0.07	-1.73	0.0838	0.209
Dementia	Astro	CYREN	0.02	0.03	0.62	0.534	0.697
Dementia	EN_L2_3_IT	CYREN	-0.15	0.03	-4.68	2.93e-06	0.000233
Dementia	EN_L3_5_IT_1	CYREN	-0.06	0.04	-1.43	0.152	0.391
Dementia	EN_L3_5_IT_2	CYREN	-0.09	0.03	-2.80	0.00517	0.0417
Dementia	EN_L3_5_IT_3	CYREN	-0.11	0.03	-3.28	0.00104	0.0097
Dementia	EN_L5_6_NP	CYREN	-0.10	0.06	-1.72	0.0849	0.607
Dementia	EN_L5_ET	CYREN	-0.07	0.51	-0.13	0.898	1
Dementia	EN_L6B	CYREN	-0.09	0.05	-1.70	0.0894	0.381
Dementia	EN_L6_CT	CYREN	-0.13	0.05	-2.66	0.00775	0.0799
Dementia	EN_L6_IT_1	CYREN	-0.12	0.05	-2.54	0.011	0.132
Dementia	EN_L6_IT_2	CYREN	-0.13	0.06	-2.14	0.0327	0.331
Dementia	Endo	CYREN	-0.25	0.23	-1.12	0.265	0.771
Dementia	IN_ADARB2	CYREN	-0.15	0.05	-3.04	0.00234	0.0762
Dementia	IN_LAMP5_LHX6	CYREN	-0.07	0.05	-1.24	0.215	0.515
Dementia	IN_LAMP5_RELN	CYREN	-0.08	0.04	-1.96	0.0496	0.285
Dementia	IN_PVALB	CYREN	-0.07	0.04	-1.88	0.0599	0.293
Dementia	IN_PVALB_CHC	CYREN	-0.06	0.05	-1.11	0.267	0.685
Dementia	IN_SST	CYREN	-0.10	0.04	-2.62	0.00881	0.106
Dementia	IN_VIP	CYREN	-0.12	0.03	-3.83	0.000131	0.00366
Dementia	Micro	CYREN	0.01	0.03	0.33	0.742	0.876
Dementia	OPC	CYREN	-0.03	0.03	-1.18	0.236	0.549
Dementia	Oligo	CYREN	-0.02	0.02	-1.27	0.205	0.412
Dementia	Astro	CYRIA	-0.02	0.02	-0.79	0.43	0.61
Dementia	EN_L2_3_IT	CYRIA	0.02	0.01	1.01	0.313	0.5
Dementia	EN_L3_5_IT_1	CYRIA	0.01	0.02	0.67	0.504	0.736
Dementia	EN_L3_5_IT_2	CYRIA	0.03	0.01	2.14	0.0323	0.139
Dementia	EN_L3_5_IT_3	CYRIA	0.05	0.01	3.61	0.000303	0.00395
Dementia	EN_L5_6_NP	CYRIA	0.04	0.02	2.07	0.0386	0.497
Dementia	EN_L5_ET	CYRIA	0.13	0.25	0.53	0.598	0.998
Dementia	EN_L6B	CYRIA	-0.01	0.02	-0.27	0.789	0.932
Dementia	EN_L6_CT	CYRIA	0.04	0.02	2.34	0.0193	0.141
Dementia	EN_L6_IT_1	CYRIA	-0.00	0.02	-0.05	0.956	0.986
Dementia	EN_L6_IT_2	CYRIA	-0.02	0.03	-0.53	0.597	0.877
Dementia	IN_ADARB2	CYRIA	0.04	0.02	1.85	0.065	0.36
Dementia	IN_LAMP5_LHX6	CYRIA	0.06	0.02	2.81	0.00501	0.0715
Dementia	IN_LAMP5_RELN	CYRIA	0.04	0.02	2.53	0.0113	0.133
Dementia	IN_PVALB	CYRIA	0.02	0.02	1.20	0.23	0.552
Dementia	IN_PVALB_CHC	CYRIA	0.03	0.03	0.97	0.33	0.73
Dementia	IN_SST	CYRIA	-0.02	0.02	-1.16	0.245	0.57
Dementia	IN_VIP	CYRIA	0.02	0.01	1.62	0.106	0.276
Dementia	Micro	CYRIA	0.07	0.05	1.36	0.174	0.419
Dementia	OPC	CYRIA	0.02	0.02	1.22	0.222	0.535
Dementia	Oligo	CYRIA	-0.05	0.03	-1.99	0.0466	0.159
Dementia	PC	CYRIA	0.08	0.06	1.35	0.176	0.751
Dementia	PVM	CYRIA	-0.09	0.08	-1.14	0.256	0.784
Dementia	VLMC	CYRIA	-0.06	0.07	-0.81	0.417	0.66
Dementia	Adaptive	CYRIB	0.06	0.07	0.84	0.398	0.897
Dementia	Astro	CYRIB	-0.03	0.02	-1.43	0.152	0.312
Dementia	EN_L2_3_IT	CYRIB	-0.03	0.01	-2.47	0.0134	0.0595
Dementia	EN_L3_5_IT_1	CYRIB	-0.00	0.02	-0.23	0.82	0.921
Dementia	EN_L3_5_IT_2	CYRIB	0.00	0.01	0.32	0.752	0.874
Dementia	EN_L3_5_IT_3	CYRIB	-0.00	0.01	-0.12	0.901	0.945
Dementia	EN_L5_6_NP	CYRIB	-0.05	0.02	-2.72	0.00651	0.281
Dementia	EN_L5_ET	CYRIB	-0.26	0.17	-1.51	0.131	0.998
Dementia	EN_L6B	CYRIB	-0.04	0.02	-1.91	0.0561	0.303
Dementia	EN_L6_CT	CYRIB	-0.03	0.02	-1.76	0.0786	0.318
Dementia	EN_L6_IT_1	CYRIB	-0.03	0.02	-1.51	0.132	0.446
Dementia	EN_L6_IT_2	CYRIB	0.04	0.02	1.80	0.0718	0.436
Dementia	Endo	CYRIB	0.10	0.06	1.73	0.0834	0.541
Dementia	IN_ADARB2	CYRIB	0.01	0.02	0.69	0.491	0.81
Dementia	IN_LAMP5_LHX6	CYRIB	0.02	0.02	0.95	0.34	0.647
Dementia	IN_LAMP5_RELN	CYRIB	0.02	0.01	1.42	0.154	0.486
Dementia	IN_PVALB	CYRIB	0.02	0.01	1.61	0.107	0.387
Dementia	IN_PVALB_CHC	CYRIB	0.02	0.02	1.18	0.238	0.661
Dementia	IN_SST	CYRIB	-0.02	0.01	-1.57	0.115	0.392
Dementia	IN_VIP	CYRIB	0.01	0.01	0.61	0.539	0.728
Dementia	Micro	CYRIB	0.03	0.02	1.94	0.0529	0.208
Dementia	OPC	CYRIB	-0.06	0.02	-3.73	0.000191	0.019
Dementia	Oligo	CYRIB	-0.03	0.02	-1.81	0.0697	0.207
Dementia	PC	CYRIB	-0.14	0.15	-0.89	0.371	0.855
Dementia	PVM	CYRIB	0.06	0.04	1.44	0.149	0.691
Dementia	VLMC	CYRIB	0.32	0.09	3.73	0.000193	0.0144
Dementia	Astro	CYS1	0.17	0.04	4.20	2.62e-05	0.00067
Dementia	EN_L2_3_IT	CYS1	-0.03	0.03	-1.12	0.262	0.446
Dementia	EN_L3_5_IT_1	CYS1	-0.00	0.05	-0.05	0.959	0.982
Dementia	EN_L3_5_IT_2	CYS1	0.00	0.04	0.06	0.951	0.977
Dementia	EN_L3_5_IT_3	CYS1	0.02	0.04	0.47	0.642	0.784
Dementia	EN_L6_CT	CYS1	-0.11	0.15	-0.75	0.452	0.733
Dementia	EN_L6_IT_1	CYS1	-0.12	0.05	-2.23	0.0257	0.21
Dementia	IN_LAMP5_RELN	CYS1	-0.11	0.06	-1.75	0.0794	0.36
Dementia	IN_PVALB	CYS1	0.01	0.05	0.12	0.908	0.965
Dementia	IN_VIP	CYS1	0.03	0.05	0.55	0.58	0.759
Dementia	OPC	CYS1	0.01	0.04	0.26	0.791	0.917
Dementia	Oligo	CYS1	-0.06	0.05	-1.05	0.293	0.516
Dementia	EN_L2_3_IT	CYSLTR1	-0.10	0.06	-1.85	0.0643	0.174
Dementia	EN_L3_5_IT_2	CYSLTR1	-0.09	0.16	-0.58	0.563	0.754
Dementia	EN_L5_6_NP	CYSLTR1	0.12	0.09	1.35	0.177	0.714
Dementia	Micro	CYSLTR1	-0.20	0.07	-2.74	0.0061	0.0511
Dementia	Oligo	CYSLTR1	-0.11	0.06	-1.78	0.075	0.217
Dementia	EN_L2_3_IT	CYSLTR2	0.04	0.15	0.27	0.787	0.88
Dementia	Oligo	CYSLTR2	-0.02	0.06	-0.30	0.767	0.88
Dementia	PC	CYSLTR2	0.00	0.06	0.02	0.988	1
Dementia	Astro	CYSTM1	0.02	0.02	1.12	0.262	0.446
Dementia	EN_L2_3_IT	CYSTM1	-0.13	0.03	-4.94	7.83e-07	9.69e-05
Dementia	EN_L3_5_IT_1	CYSTM1	-0.08	0.04	-2.34	0.0195	0.125
Dementia	EN_L3_5_IT_2	CYSTM1	-0.10	0.03	-3.26	0.0011	0.0141
Dementia	EN_L3_5_IT_3	CYSTM1	-0.11	0.03	-3.50	0.000464	0.00543
Dementia	EN_L5_6_NP	CYSTM1	-0.10	0.05	-2.16	0.0311	0.464
Dementia	EN_L5_ET	CYSTM1	-0.78	0.36	-2.18	0.029	0.894
Dementia	EN_L6B	CYSTM1	-0.06	0.04	-1.36	0.173	0.521
Dementia	EN_L6_CT	CYSTM1	-0.15	0.04	-3.64	0.000278	0.00881
Dementia	EN_L6_IT_1	CYSTM1	-0.07	0.04	-2.06	0.0394	0.258
Dementia	EN_L6_IT_2	CYSTM1	0.00	0.03	0.10	0.918	0.983
Dementia	Endo	CYSTM1	0.13	0.05	2.54	0.011	0.256
Dementia	IN_ADARB2	CYSTM1	-0.11	0.04	-2.52	0.0116	0.157
Dementia	IN_LAMP5_LHX6	CYSTM1	-0.09	0.05	-1.91	0.0559	0.258
Dementia	IN_LAMP5_RELN	CYSTM1	-0.16	0.04	-3.98	6.83e-05	0.00616
Dementia	IN_PVALB	CYSTM1	-0.15	0.03	-4.41	1.02e-05	0.0022
Dementia	IN_PVALB_CHC	CYSTM1	-0.19	0.06	-3.40	0.000668	0.031
Dementia	IN_SST	CYSTM1	-0.11	0.04	-2.66	0.00787	0.0996
Dementia	IN_VIP	CYSTM1	-0.16	0.03	-4.68	2.85e-06	0.000342
Dementia	Micro	CYSTM1	-0.10	0.04	-2.60	0.00933	0.0686
Dementia	OPC	CYSTM1	-0.12	0.04	-3.14	0.00171	0.0556
Dementia	Oligo	CYSTM1	-0.05	0.03	-1.45	0.146	0.334
Dementia	PC	CYSTM1	0.08	0.05	1.66	0.0968	0.657
Dementia	PVM	CYSTM1	-0.09	0.09	-1.05	0.292	0.793
Dementia	VLMC	CYSTM1	-0.01	0.07	-0.10	0.918	0.966
Dementia	Adaptive	CYTH1	-0.00	0.08	-0.06	0.953	1
Dementia	Astro	CYTH1	-0.00	0.02	-0.05	0.96	0.979
Dementia	EN_L2_3_IT	CYTH1	0.03	0.02	1.92	0.0551	0.157
Dementia	EN_L3_5_IT_1	CYTH1	0.05	0.03	1.97	0.0486	0.21
Dementia	EN_L3_5_IT_2	CYTH1	0.04	0.02	2.54	0.0111	0.0692
Dementia	EN_L3_5_IT_3	CYTH1	0.03	0.02	1.59	0.111	0.257
Dementia	EN_L5_6_NP	CYTH1	-0.01	0.04	-0.24	0.808	0.966
Dementia	EN_L5_ET	CYTH1	-0.16	0.30	-0.55	0.582	0.998
Dementia	EN_L6B	CYTH1	0.06	0.03	1.93	0.0533	0.295
Dementia	EN_L6_CT	CYTH1	0.01	0.03	0.51	0.609	0.835
Dementia	EN_L6_IT_1	CYTH1	0.04	0.03	1.68	0.0938	0.384
Dementia	EN_L6_IT_2	CYTH1	0.00	0.03	0.04	0.971	0.995
Dementia	Endo	CYTH1	0.07	0.04	1.58	0.114	0.6
Dementia	IN_ADARB2	CYTH1	-0.02	0.02	-0.99	0.324	0.695
Dementia	IN_LAMP5_LHX6	CYTH1	0.05	0.02	2.30	0.0212	0.155
Dementia	IN_LAMP5_RELN	CYTH1	0.03	0.02	1.46	0.145	0.472
Dementia	IN_PVALB	CYTH1	-0.00	0.02	-0.12	0.907	0.964
Dementia	IN_PVALB_CHC	CYTH1	0.02	0.03	0.84	0.399	0.775
Dementia	IN_SST	CYTH1	-0.02	0.02	-0.82	0.414	0.718
Dementia	IN_VIP	CYTH1	-0.02	0.01	-1.26	0.208	0.42
Dementia	Micro	CYTH1	0.17	0.03	6.22	5.08e-10	1.58e-07
Dementia	OPC	CYTH1	0.02	0.02	0.97	0.33	0.637
Dementia	Oligo	CYTH1	-0.03	0.02	-1.89	0.0585	0.185
Dementia	PC	CYTH1	0.30	0.13	2.32	0.0204	0.431
Dementia	PVM	CYTH1	0.10	0.07	1.52	0.129	0.676
Dementia	VLMC	CYTH1	0.10	0.07	1.51	0.13	0.358
Dementia	Astro	CYTH2	0.06	0.03	2.15	0.0316	0.106
Dementia	EN_L2_3_IT	CYTH2	0.00	0.02	0.14	0.891	0.941
Dementia	EN_L3_5_IT_1	CYTH2	-0.04	0.06	-0.73	0.463	0.707
Dementia	EN_L3_5_IT_2	CYTH2	0.01	0.03	0.22	0.824	0.913
Dementia	EN_L3_5_IT_3	CYTH2	-0.01	0.03	-0.23	0.816	0.896
Dementia	EN_L5_6_NP	CYTH2	-0.11	0.16	-0.69	0.492	0.886
Dementia	EN_L6B	CYTH2	0.04	0.15	0.28	0.777	0.926
Dementia	EN_L6_CT	CYTH2	-0.11	0.13	-0.85	0.394	0.692
Dementia	EN_L6_IT_1	CYTH2	-0.08	0.12	-0.63	0.529	0.804
Dementia	IN_ADARB2	CYTH2	-0.00	0.05	-0.03	0.973	0.994
Dementia	IN_LAMP5_RELN	CYTH2	0.00	0.05	0.05	0.96	0.988
Dementia	IN_PVALB	CYTH2	0.01	0.04	0.28	0.777	0.912
Dementia	IN_SST	CYTH2	0.06	0.05	1.24	0.214	0.535
Dementia	IN_VIP	CYTH2	0.01	0.03	0.15	0.881	0.944
Dementia	Micro	CYTH2	0.03	0.04	0.69	0.489	0.721
Dementia	OPC	CYTH2	0.03	0.03	0.90	0.366	0.666
Dementia	Oligo	CYTH2	0.04	0.02	1.78	0.0756	0.218
Dementia	Astro	CYTH3	0.04	0.02	1.60	0.11	0.251
Dementia	EN_L2_3_IT	CYTH3	-0.00	0.01	-0.08	0.935	0.964
Dementia	EN_L3_5_IT_1	CYTH3	0.02	0.03	0.60	0.545	0.765
Dementia	EN_L3_5_IT_2	CYTH3	-0.01	0.02	-0.31	0.756	0.877
Dementia	EN_L3_5_IT_3	CYTH3	0.02	0.02	1.15	0.249	0.442
Dementia	EN_L5_6_NP	CYTH3	-0.02	0.03	-0.61	0.544	0.904
Dementia	EN_L5_ET	CYTH3	-0.10	0.22	-0.46	0.647	0.998
Dementia	EN_L6B	CYTH3	-0.01	0.03	-0.48	0.632	0.865
Dementia	EN_L6_CT	CYTH3	0.02	0.02	0.76	0.449	0.73
Dementia	EN_L6_IT_1	CYTH3	0.01	0.03	0.47	0.636	0.86
Dementia	EN_L6_IT_2	CYTH3	-0.01	0.04	-0.17	0.861	0.966
Dementia	Endo	CYTH3	-0.07	0.06	-1.13	0.26	0.767
Dementia	IN_ADARB2	CYTH3	-0.00	0.02	-0.19	0.848	0.957
Dementia	IN_LAMP5_LHX6	CYTH3	0.01	0.03	0.26	0.795	0.915
Dementia	IN_LAMP5_RELN	CYTH3	-0.02	0.02	-0.82	0.412	0.732
Dementia	IN_PVALB	CYTH3	0.01	0.02	0.79	0.428	0.721
Dementia	IN_PVALB_CHC	CYTH3	0.03	0.03	1.13	0.258	0.678
Dementia	IN_SST	CYTH3	-0.02	0.02	-1.10	0.273	0.598
Dementia	IN_VIP	CYTH3	0.00	0.02	0.29	0.768	0.878
Dementia	Micro	CYTH3	0.01	0.03	0.30	0.761	0.886
Dementia	OPC	CYTH3	0.00	0.02	0.21	0.833	0.936
Dementia	Oligo	CYTH3	0.04	0.02	1.85	0.0644	0.197
Dementia	PC	CYTH3	-0.02	0.04	-0.45	0.652	0.936
Dementia	SMC	CYTH3	0.10	0.13	0.72	0.47	0.823
Dementia	VLMC	CYTH3	-0.17	0.07	-2.41	0.0159	0.114
Dementia	EN_L2_3_IT	CYTH4	-0.04	0.06	-0.58	0.562	0.726
Dementia	EN_L3_5_IT_3	CYTH4	-0.15	0.07	-2.18	0.0294	0.103
Dementia	Micro	CYTH4	-0.13	0.03	-3.92	8.68e-05	0.00245
Dementia	PVM	CYTH4	0.01	0.09	0.17	0.862	0.973
Dementia	Adaptive	CYTIP	0.08	0.08	1.03	0.301	0.853
Dementia	EN_L2_3_IT	CYTIP	-0.03	0.06	-0.40	0.692	0.818
Dementia	Micro	CYTIP	0.03	0.04	0.57	0.568	0.774
Dementia	PVM	CYTIP	0.28	0.14	1.98	0.0481	0.539
Dementia	Micro	CYTL1	0.08	0.06	1.40	0.162	0.404
Dementia	EN_L2_3_IT	CYYR1	-0.07	0.05	-1.33	0.183	0.351
Dementia	EN_L3_5_IT_1	CYYR1	0.07	0.05	1.29	0.195	0.451
Dementia	EN_L3_5_IT_2	CYYR1	0.01	0.06	0.10	0.922	0.964
Dementia	EN_L3_5_IT_3	CYYR1	-0.05	0.05	-1.01	0.313	0.51
Dementia	EN_L6B	CYYR1	0.01	0.21	0.06	0.955	0.984
Dementia	EN_L6_CT	CYYR1	0.53	0.19	2.84	0.00457	0.0582
Dementia	EN_L6_IT_1	CYYR1	-0.03	0.20	-0.17	0.864	0.954
Dementia	Endo	CYYR1	-0.04	0.06	-0.70	0.481	0.884
Dementia	IN_ADARB2	CYYR1	0.04	0.06	0.64	0.524	0.827
Dementia	IN_LAMP5_RELN	CYYR1	-0.06	0.07	-0.88	0.381	0.71
Dementia	IN_PVALB	CYYR1	0.06	0.07	0.76	0.446	0.733
Dementia	IN_PVALB_CHC	CYYR1	-0.02	0.06	-0.34	0.732	0.918
Dementia	IN_VIP	CYYR1	0.08	0.03	2.38	0.0171	0.0859
Dementia	Oligo	CYYR1	-0.02	0.06	-0.30	0.763	0.878
Dementia	Astro	CZIB	0.07	0.03	2.91	0.0036	0.023
Dementia	EN_L2_3_IT	CZIB	0.08	0.02	3.29	0.00101	0.0107
Dementia	EN_L3_5_IT_1	CZIB	0.17	0.04	3.77	0.000163	0.00662
Dementia	EN_L3_5_IT_2	CZIB	0.08	0.03	2.40	0.0166	0.0904
Dementia	EN_L3_5_IT_3	CZIB	0.10	0.03	3.32	0.000901	0.00878
Dementia	EN_L5_6_NP	CZIB	-0.05	0.15	-0.32	0.751	0.954
Dementia	EN_L6B	CZIB	0.08	0.06	1.33	0.183	0.532
Dementia	EN_L6_CT	CZIB	0.10	0.05	1.87	0.0619	0.278
Dementia	EN_L6_IT_1	CZIB	0.05	0.05	1.02	0.31	0.65
Dementia	EN_L6_IT_2	CZIB	0.18	0.06	2.97	0.00302	0.141
Dementia	IN_ADARB2	CZIB	0.04	0.05	0.81	0.417	0.765
Dementia	IN_LAMP5_LHX6	CZIB	0.02	0.05	0.40	0.688	0.865
Dementia	IN_LAMP5_RELN	CZIB	-0.02	0.05	-0.51	0.609	0.855
Dementia	IN_PVALB	CZIB	0.04	0.03	1.50	0.133	0.428
Dementia	IN_SST	CZIB	0.09	0.04	2.46	0.0138	0.135
Dementia	IN_VIP	CZIB	0.01	0.03	0.21	0.833	0.916
Dementia	Micro	CZIB	0.08	0.04	1.93	0.0539	0.21
Dementia	OPC	CZIB	0.01	0.03	0.45	0.65	0.847
Dementia	Oligo	CZIB	-0.03	0.02	-1.90	0.0579	0.183
Dementia	Astro	D2HGDH	-0.03	0.03	-1.00	0.318	0.506
Dementia	EN_L2_3_IT	D2HGDH	-0.05	0.03	-1.79	0.0737	0.191
Dementia	EN_L3_5_IT_1	D2HGDH	-0.03	0.05	-0.60	0.546	0.765
Dementia	EN_L3_5_IT_2	D2HGDH	-0.00	0.04	-0.10	0.917	0.961
Dementia	EN_L3_5_IT_3	D2HGDH	-0.10	0.04	-2.51	0.0121	0.0563
Dementia	EN_L5_6_NP	D2HGDH	-0.03	0.06	-0.54	0.591	0.917
Dementia	EN_L6B	D2HGDH	-0.04	0.06	-0.69	0.488	0.793
Dementia	EN_L6_CT	D2HGDH	-0.02	0.05	-0.41	0.683	0.876
Dementia	EN_L6_IT_1	D2HGDH	-0.08	0.05	-1.68	0.0936	0.383
Dementia	EN_L6_IT_2	D2HGDH	-0.04	0.06	-0.69	0.493	0.828
Dementia	IN_ADARB2	D2HGDH	-0.07	0.04	-1.70	0.0889	0.414
Dementia	IN_LAMP5_LHX6	D2HGDH	-0.04	0.05	-0.83	0.407	0.697
Dementia	IN_LAMP5_RELN	D2HGDH	-0.11	0.04	-2.49	0.0128	0.143
Dementia	IN_PVALB	D2HGDH	-0.10	0.03	-2.93	0.00337	0.0704
Dementia	IN_PVALB_CHC	D2HGDH	-0.11	0.06	-2.02	0.0437	0.349
Dementia	IN_SST	D2HGDH	-0.10	0.04	-2.53	0.0114	0.123
Dementia	IN_VIP	D2HGDH	-0.08	0.03	-2.57	0.0102	0.0613
Dementia	Micro	D2HGDH	0.01	0.03	0.24	0.813	0.913
Dementia	OPC	D2HGDH	-0.02	0.03	-0.58	0.565	0.798
Dementia	Oligo	D2HGDH	-0.04	0.03	-1.40	0.162	0.356
Dementia	Astro	DAAM1	0.17	0.03	5.64	1.68e-08	2.42e-06
Dementia	EN_L2_3_IT	DAAM1	0.03	0.01	1.84	0.0654	0.176
Dementia	EN_L3_5_IT_1	DAAM1	0.04	0.02	2.14	0.0327	0.167
Dementia	EN_L3_5_IT_2	DAAM1	0.06	0.01	4.24	2.28e-05	0.000767
Dementia	EN_L3_5_IT_3	DAAM1	0.03	0.01	2.22	0.0266	0.0959
Dementia	EN_L5_6_NP	DAAM1	0.02	0.02	1.04	0.299	0.791
Dementia	EN_L5_ET	DAAM1	-0.18	0.21	-0.88	0.378	0.998
Dementia	EN_L6B	DAAM1	0.00	0.02	0.20	0.842	0.953
Dementia	EN_L6_CT	DAAM1	0.02	0.02	1.10	0.273	0.587
Dementia	EN_L6_IT_1	DAAM1	0.01	0.02	0.52	0.601	0.843
Dementia	EN_L6_IT_2	DAAM1	0.03	0.03	1.05	0.296	0.71
Dementia	Endo	DAAM1	0.04	0.06	0.62	0.537	0.905
Dementia	IN_ADARB2	DAAM1	0.03	0.02	1.81	0.07	0.374
Dementia	IN_LAMP5_LHX6	DAAM1	0.03	0.02	1.43	0.153	0.435
Dementia	IN_LAMP5_RELN	DAAM1	0.04	0.02	2.51	0.0122	0.14
Dementia	IN_PVALB	DAAM1	0.03	0.01	2.22	0.0264	0.198
Dementia	IN_PVALB_CHC	DAAM1	0.04	0.02	1.91	0.0558	0.388
Dementia	IN_SST	DAAM1	0.04	0.02	2.84	0.00452	0.0746
Dementia	IN_VIP	DAAM1	0.03	0.01	2.23	0.0257	0.112
Dementia	Micro	DAAM1	-0.14	0.03	-4.36	1.27e-05	0.000546
Dementia	OPC	DAAM1	-0.01	0.02	-0.52	0.603	0.822
Dementia	Oligo	DAAM1	0.07	0.02	3.07	0.00217	0.0197
Dementia	PC	DAAM1	-0.02	0.06	-0.28	0.777	0.965
Dementia	PVM	DAAM1	0.07	0.08	0.81	0.418	0.851
Dementia	SMC	DAAM1	0.18	0.14	1.27	0.204	0.66
Dementia	VLMC	DAAM1	0.12	0.07	1.75	0.08	0.276
Dementia	Astro	DAAM2	-0.12	0.04	-3.46	0.000542	0.00616
Dementia	EN_L2_3_IT	DAAM2	-0.12	0.04	-3.22	0.00127	0.0125
Dementia	EN_L3_5_IT_2	DAAM2	-0.08	0.05	-1.67	0.0948	0.269
Dementia	EN_L3_5_IT_3	DAAM2	-0.15	0.05	-3.39	0.000698	0.00727
Dementia	EN_L6_CT	DAAM2	-0.05	0.16	-0.33	0.743	0.903
Dementia	EN_L6_IT_1	DAAM2	0.02	0.12	0.18	0.858	0.951
Dementia	IN_ADARB2	DAAM2	-0.09	0.06	-1.51	0.132	0.485
Dementia	IN_LAMP5_RELN	DAAM2	-0.14	0.06	-2.24	0.0253	0.206
Dementia	IN_PVALB	DAAM2	-0.10	0.04	-2.18	0.0292	0.207
Dementia	IN_SST	DAAM2	-0.10	0.05	-2.09	0.0363	0.22
Dementia	IN_VIP	DAAM2	-0.06	0.05	-1.25	0.21	0.424
Dementia	Micro	DAAM2	0.02	0.05	0.42	0.672	0.838
Dementia	OPC	DAAM2	-0.07	0.04	-1.67	0.0953	0.375
Dementia	Oligo	DAAM2	-0.05	0.02	-2.26	0.0238	0.102
Dementia	PC	DAAM2	-0.02	0.04	-0.40	0.689	0.943
Dementia	SMC	DAAM2	-0.18	0.11	-1.59	0.111	0.576
Dementia	VLMC	DAAM2	-0.21	0.08	-2.60	0.00925	0.0858
Dementia	Astro	DAB1	0.07	0.04	1.85	0.0643	0.174
Dementia	EN_L2_3_IT	DAB1	0.10	0.02	4.20	2.7e-05	0.00107
Dementia	EN_L3_5_IT_1	DAB1	0.12	0.03	3.62	0.000296	0.0098
Dementia	EN_L3_5_IT_2	DAB1	0.12	0.03	4.39	1.12e-05	0.000457
Dementia	EN_L3_5_IT_3	DAB1	0.12	0.03	3.63	0.000281	0.00371
Dementia	EN_L5_6_NP	DAB1	-0.01	0.02	-0.25	0.799	0.964
Dementia	EN_L5_ET	DAB1	0.12	0.24	0.52	0.603	0.998
Dementia	EN_L6B	DAB1	0.17	0.05	3.49	0.000475	0.0177
Dementia	EN_L6_CT	DAB1	0.01	0.04	0.29	0.773	0.916
Dementia	EN_L6_IT_1	DAB1	0.14	0.05	3.12	0.0018	0.0475
Dementia	EN_L6_IT_2	DAB1	0.00	0.06	0.00	0.999	1
Dementia	Endo	DAB1	-0.19	0.07	-2.81	0.00491	0.179
Dementia	IN_ADARB2	DAB1	0.00	0.02	0.05	0.961	0.99
Dementia	IN_LAMP5_LHX6	DAB1	0.02	0.02	1.39	0.164	0.449
Dementia	IN_LAMP5_RELN	DAB1	0.02	0.02	1.43	0.153	0.483
Dementia	IN_PVALB	DAB1	0.00	0.02	0.06	0.956	0.984
Dementia	IN_PVALB_CHC	DAB1	-0.01	0.02	-0.43	0.668	0.892
Dementia	IN_SST	DAB1	-0.05	0.02	-2.20	0.0281	0.193
Dementia	IN_VIP	DAB1	-0.00	0.01	-0.15	0.883	0.944
Dementia	Micro	DAB1	0.00	0.04	0.01	0.993	0.997
Dementia	OPC	DAB1	0.04	0.02	1.90	0.0573	0.298
Dementia	Oligo	DAB1	0.03	0.03	1.01	0.313	0.535
Dementia	PC	DAB1	0.17	0.07	2.44	0.0145	0.386
Dementia	PVM	DAB1	-0.08	0.10	-0.79	0.43	0.852
Dementia	SMC	DAB1	-0.11	0.24	-0.44	0.661	0.906
Dementia	VLMC	DAB1	-0.01	0.09	-0.15	0.881	0.948
Dementia	Astro	DAB2IP	0.01	0.04	0.22	0.824	0.904
Dementia	EN_L2_3_IT	DAB2IP	-0.07	0.03	-2.10	0.0354	0.116
Dementia	EN_L3_5_IT_1	DAB2IP	-0.14	0.04	-3.04	0.00239	0.0359
Dementia	EN_L3_5_IT_2	DAB2IP	-0.09	0.03	-2.74	0.00607	0.0468
Dementia	EN_L3_5_IT_3	DAB2IP	-0.06	0.03	-2.22	0.0264	0.0954
Dementia	EN_L5_6_NP	DAB2IP	-0.06	0.04	-1.40	0.16	0.701
Dementia	EN_L5_ET	DAB2IP	-0.06	0.25	-0.25	0.8	0.999
Dementia	EN_L6B	DAB2IP	0.02	0.04	0.51	0.607	0.853
Dementia	EN_L6_CT	DAB2IP	-0.05	0.03	-1.65	0.0984	0.357
Dementia	EN_L6_IT_1	DAB2IP	-0.11	0.04	-2.63	0.00857	0.117
Dementia	EN_L6_IT_2	DAB2IP	-0.13	0.06	-2.00	0.0454	0.371
Dementia	Endo	DAB2IP	0.04	0.04	0.81	0.415	0.854
Dementia	IN_ADARB2	DAB2IP	0.01	0.03	0.18	0.86	0.961
Dementia	IN_LAMP5_LHX6	DAB2IP	0.05	0.04	1.18	0.237	0.54
Dementia	IN_LAMP5_RELN	DAB2IP	-0.01	0.04	-0.24	0.808	0.941
Dementia	IN_PVALB	DAB2IP	0.06	0.02	2.66	0.00778	0.107
Dementia	IN_PVALB_CHC	DAB2IP	0.06	0.04	1.55	0.12	0.52
Dementia	IN_SST	DAB2IP	0.02	0.03	0.73	0.468	0.754
Dementia	IN_VIP	DAB2IP	0.03	0.02	1.24	0.215	0.429
Dementia	Micro	DAB2IP	0.23	0.07	3.40	0.000676	0.0113
Dementia	OPC	DAB2IP	0.01	0.03	0.28	0.782	0.913
Dementia	Oligo	DAB2IP	-0.01	0.03	-0.42	0.674	0.821
Dementia	PC	DAB2IP	0.05	0.05	0.88	0.378	0.857
Dementia	SMC	DAB2IP	-0.47	0.18	-2.62	0.00873	0.403
Dementia	VLMC	DAB2IP	0.00	0.08	0.06	0.951	0.979
Dementia	Astro	DACH1	0.12	0.07	1.80	0.0712	0.187
Dementia	EN_L2_3_IT	DACH1	0.12	0.05	2.39	0.017	0.0704
Dementia	EN_L3_5_IT_1	DACH1	0.12	0.10	1.28	0.2	0.457
Dementia	EN_L3_5_IT_2	DACH1	0.21	0.07	2.95	0.0032	0.0304
Dementia	EN_L3_5_IT_3	DACH1	0.23	0.03	7.11	1.14e-12	8.03e-10
Dementia	EN_L5_6_NP	DACH1	0.04	0.24	0.19	0.852	0.972
Dementia	EN_L6B	DACH1	0.14	0.05	2.85	0.0044	0.0747
Dementia	EN_L6_CT	DACH1	0.14	0.04	3.72	0.000202	0.00705
Dementia	EN_L6_IT_1	DACH1	0.02	0.04	0.50	0.616	0.851
Dementia	EN_L6_IT_2	DACH1	-0.03	0.05	-0.52	0.601	0.879
Dementia	Endo	DACH1	-0.15	0.07	-2.12	0.034	0.4
Dementia	IN_ADARB2	DACH1	0.23	0.09	2.71	0.00672	0.125
Dementia	IN_PVALB	DACH1	0.14	0.06	2.36	0.0182	0.163
Dementia	IN_SST	DACH1	0.25	0.08	2.99	0.00275	0.0588
Dementia	IN_VIP	DACH1	0.06	0.04	1.46	0.145	0.336
Dementia	OPC	DACH1	-0.06	0.07	-0.89	0.371	0.67
Dementia	Oligo	DACH1	0.08	0.05	1.57	0.116	0.288
Dementia	PC	DACH1	-0.06	0.06	-0.99	0.32	0.835
Dementia	SMC	DACH1	0.23	0.39	0.58	0.559	0.877
Dementia	Astro	DACH2	-0.03	0.03	-0.90	0.367	0.553
Dementia	EN_L2_3_IT	DACH2	0.04	0.02	2.37	0.0179	0.0727
Dementia	EN_L3_5_IT_1	DACH2	0.08	0.03	2.64	0.00823	0.0744
Dementia	EN_L3_5_IT_2	DACH2	0.10	0.03	3.53	0.000423	0.00693
Dementia	EN_L3_5_IT_3	DACH2	0.14	0.04	3.75	0.000174	0.00258
Dementia	EN_L5_6_NP	DACH2	0.12	0.07	1.81	0.0699	0.583
Dementia	EN_L6B	DACH2	0.11	0.04	2.66	0.0078	0.104
Dementia	EN_L6_CT	DACH2	0.20	0.07	2.91	0.00363	0.0505
Dementia	EN_L6_IT_1	DACH2	0.01	0.03	0.47	0.641	0.863
Dementia	EN_L6_IT_2	DACH2	0.14	0.06	2.45	0.0144	0.244
Dementia	IN_ADARB2	DACH2	-0.03	0.05	-0.57	0.566	0.848
Dementia	IN_PVALB	DACH2	0.06	0.04	1.25	0.212	0.533
Dementia	IN_SST	DACH2	0.07	0.04	1.75	0.0795	0.327
Dementia	IN_VIP	DACH2	0.01	0.04	0.40	0.691	0.832
Dementia	Micro	DACH2	-0.01	0.05	-0.21	0.831	0.922
Dementia	OPC	DACH2	0.12	0.06	1.97	0.0487	0.276
Dementia	Oligo	DACH2	0.09	0.03	2.86	0.00422	0.0319
Dementia	SMC	DACH2	0.72	0.34	2.16	0.0308	0.457
Dementia	EN_L2_3_IT	DACT1	-0.03	0.06	-0.55	0.581	0.74
Dementia	EN_L3_5_IT_2	DACT1	0.10	0.07	1.47	0.141	0.346
Dementia	IN_PVALB	DACT1	-0.01	0.06	-0.17	0.868	0.95
Dementia	IN_SST	DACT1	0.03	0.06	0.45	0.651	0.858
Dementia	Oligo	DACT1	-0.10	0.10	-0.94	0.345	0.567
Dementia	Oligo	DACT2	0.03	0.14	0.18	0.855	0.927
Dementia	Astro	DACT3	0.08	0.03	2.29	0.022	0.0818
Dementia	EN_L2_3_IT	DACT3	0.02	0.02	0.73	0.468	0.649
Dementia	EN_L3_5_IT_1	DACT3	-0.02	0.04	-0.52	0.6	0.803
Dementia	EN_L3_5_IT_2	DACT3	0.05	0.03	1.55	0.122	0.316
Dementia	EN_L3_5_IT_3	DACT3	0.02	0.03	0.69	0.489	0.668
Dementia	EN_L5_6_NP	DACT3	0.03	0.05	0.73	0.467	0.878
Dementia	EN_L6B	DACT3	-0.02	0.05	-0.46	0.647	0.871
Dementia	EN_L6_CT	DACT3	-0.02	0.05	-0.36	0.717	0.891
Dementia	EN_L6_IT_1	DACT3	0.07	0.05	1.37	0.172	0.506
Dementia	IN_ADARB2	DACT3	-0.01	0.04	-0.35	0.729	0.917
Dementia	IN_LAMP5_LHX6	DACT3	0.04	0.05	0.87	0.387	0.683
Dementia	IN_LAMP5_RELN	DACT3	0.04	0.04	1.06	0.29	0.642
Dementia	IN_PVALB	DACT3	0.01	0.02	0.50	0.615	0.837
Dementia	IN_PVALB_CHC	DACT3	0.01	0.05	0.26	0.792	0.941
Dementia	IN_SST	DACT3	0.04	0.03	1.16	0.247	0.571
Dementia	IN_VIP	DACT3	-0.01	0.02	-0.39	0.694	0.834
Dementia	Micro	DACT3	-0.22	0.06	-3.47	0.00052	0.00944
Dementia	OPC	DACT3	0.02	0.02	0.96	0.337	0.643
Dementia	Oligo	DACT3	-0.00	0.02	-0.21	0.83	0.914
Dementia	Astro	DAD1	0.03	0.02	1.43	0.153	0.313
Dementia	EN_L2_3_IT	DAD1	0.05	0.02	2.23	0.0258	0.0933
Dementia	EN_L3_5_IT_1	DAD1	0.04	0.04	1.04	0.3	0.572
Dementia	EN_L3_5_IT_2	DAD1	-0.01	0.03	-0.27	0.783	0.891
Dementia	EN_L3_5_IT_3	DAD1	-0.03	0.03	-0.89	0.371	0.564
Dementia	EN_L5_6_NP	DAD1	0.02	0.12	0.17	0.864	0.976
Dementia	EN_L6B	DAD1	0.06	0.05	1.11	0.266	0.624
Dementia	EN_L6_CT	DAD1	-0.03	0.05	-0.70	0.483	0.754
Dementia	EN_L6_IT_1	DAD1	0.03	0.04	0.72	0.471	0.771
Dementia	EN_L6_IT_2	DAD1	-0.02	0.06	-0.35	0.725	0.925
Dementia	Endo	DAD1	0.04	0.14	0.29	0.769	0.959
Dementia	IN_ADARB2	DAD1	0.11	0.05	2.08	0.0375	0.281
Dementia	IN_LAMP5_RELN	DAD1	-0.02	0.05	-0.46	0.645	0.873
Dementia	IN_PVALB	DAD1	0.01	0.03	0.21	0.838	0.939
Dementia	IN_SST	DAD1	0.02	0.04	0.37	0.708	0.886
Dementia	IN_VIP	DAD1	-0.01	0.03	-0.40	0.692	0.832
Dementia	Micro	DAD1	-0.01	0.04	-0.35	0.727	0.867
Dementia	OPC	DAD1	-0.03	0.03	-1.10	0.27	0.582
Dementia	Oligo	DAD1	0.02	0.02	0.85	0.393	0.612
Dementia	Astro	DAG1	-0.05	0.03	-1.95	0.0506	0.147
Dementia	EN_L2_3_IT	DAG1	-0.03	0.03	-1.01	0.313	0.501
Dementia	EN_L3_5_IT_1	DAG1	0.00	0.04	0.07	0.943	0.975
Dementia	EN_L3_5_IT_2	DAG1	-0.00	0.03	-0.14	0.889	0.946
Dementia	EN_L3_5_IT_3	DAG1	-0.02	0.03	-0.69	0.488	0.668
Dementia	EN_L5_6_NP	DAG1	0.02	0.05	0.44	0.659	0.936
Dementia	EN_L5_ET	DAG1	-0.39	0.37	-1.05	0.294	0.998
Dementia	EN_L6B	DAG1	-0.03	0.05	-0.55	0.583	0.843
Dementia	EN_L6_CT	DAG1	-0.04	0.04	-0.90	0.37	0.675
Dementia	EN_L6_IT_1	DAG1	-0.09	0.04	-2.29	0.0222	0.193
Dementia	EN_L6_IT_2	DAG1	-0.02	0.05	-0.48	0.633	0.888
Dementia	Endo	DAG1	0.00	0.11	0.04	0.97	0.997
Dementia	IN_ADARB2	DAG1	-0.02	0.04	-0.62	0.534	0.831
Dementia	IN_LAMP5_LHX6	DAG1	-0.02	0.04	-0.54	0.587	0.814
Dementia	IN_LAMP5_RELN	DAG1	-0.03	0.04	-0.78	0.434	0.747
Dementia	IN_PVALB	DAG1	-0.01	0.03	-0.23	0.819	0.931
Dementia	IN_PVALB_CHC	DAG1	-0.04	0.05	-0.68	0.494	0.826
Dementia	IN_SST	DAG1	-0.00	0.03	-0.05	0.961	0.988
Dementia	IN_VIP	DAG1	-0.01	0.03	-0.41	0.684	0.828
Dementia	Micro	DAG1	-0.00	0.05	-0.05	0.959	0.983
Dementia	OPC	DAG1	-0.00	0.03	-0.01	0.996	0.998
Dementia	Oligo	DAG1	0.02	0.03	0.65	0.517	0.713
Dementia	PC	DAG1	0.04	0.14	0.27	0.788	0.968
Dementia	Astro	DAGLA	0.05	0.03	1.53	0.125	0.274
Dementia	EN_L2_3_IT	DAGLA	-0.01	0.02	-0.48	0.632	0.777
Dementia	EN_L3_5_IT_1	DAGLA	0.00	0.03	0.12	0.907	0.959
Dementia	EN_L3_5_IT_2	DAGLA	0.05	0.03	1.74	0.0824	0.247
Dementia	EN_L3_5_IT_3	DAGLA	0.02	0.03	0.59	0.553	0.718
Dementia	EN_L5_6_NP	DAGLA	0.05	0.04	1.02	0.309	0.797
Dementia	EN_L6B	DAGLA	-0.03	0.05	-0.56	0.576	0.839
Dementia	EN_L6_CT	DAGLA	-0.00	0.04	-0.08	0.935	0.975
Dementia	EN_L6_IT_1	DAGLA	-0.07	0.04	-1.76	0.0792	0.358
Dementia	EN_L6_IT_2	DAGLA	-0.05	0.07	-0.84	0.402	0.779
Dementia	IN_ADARB2	DAGLA	0.05	0.04	1.25	0.21	0.587
Dementia	IN_LAMP5_LHX6	DAGLA	0.03	0.05	0.58	0.561	0.799
Dementia	IN_LAMP5_RELN	DAGLA	-0.00	0.04	-0.00	1	1
Dementia	IN_PVALB	DAGLA	-0.01	0.03	-0.42	0.676	0.869
Dementia	IN_PVALB_CHC	DAGLA	-0.07	0.05	-1.45	0.147	0.564
Dementia	IN_SST	DAGLA	0.00	0.03	0.04	0.965	0.99
Dementia	IN_VIP	DAGLA	0.06	0.03	2.07	0.0382	0.145
Dementia	OPC	DAGLA	-0.02	0.04	-0.57	0.569	0.8
Dementia	Oligo	DAGLA	-0.05	0.03	-1.40	0.16	0.354
Dementia	Astro	DAGLB	0.01	0.03	0.32	0.746	0.853
Dementia	EN_L2_3_IT	DAGLB	-0.00	0.02	-0.15	0.883	0.936
Dementia	EN_L3_5_IT_1	DAGLB	0.02	0.03	0.56	0.577	0.789
Dementia	EN_L3_5_IT_2	DAGLB	-0.01	0.02	-0.51	0.613	0.789
Dementia	EN_L3_5_IT_3	DAGLB	-0.01	0.03	-0.31	0.759	0.862
Dementia	EN_L5_6_NP	DAGLB	0.01	0.04	0.13	0.894	0.981
Dementia	EN_L6B	DAGLB	-0.03	0.04	-0.82	0.412	0.744
Dementia	EN_L6_CT	DAGLB	-0.04	0.04	-1.24	0.216	0.531
Dementia	EN_L6_IT_1	DAGLB	-0.00	0.03	-0.14	0.885	0.961
Dementia	EN_L6_IT_2	DAGLB	0.01	0.04	0.16	0.874	0.97
Dementia	Endo	DAGLB	-0.01	0.15	-0.04	0.965	0.996
Dementia	IN_ADARB2	DAGLB	-0.02	0.04	-0.45	0.651	0.885
Dementia	IN_LAMP5_LHX6	DAGLB	-0.05	0.04	-1.19	0.234	0.535
Dementia	IN_LAMP5_RELN	DAGLB	0.00	0.04	0.06	0.953	0.986
Dementia	IN_PVALB	DAGLB	-0.02	0.03	-0.79	0.43	0.723
Dementia	IN_PVALB_CHC	DAGLB	0.03	0.05	0.62	0.532	0.839
Dementia	IN_SST	DAGLB	-0.02	0.03	-0.82	0.414	0.718
Dementia	IN_VIP	DAGLB	0.02	0.02	0.83	0.407	0.626
Dementia	Micro	DAGLB	-0.11	0.03	-3.49	0.000485	0.00899
Dementia	OPC	DAGLB	-0.06	0.03	-2.05	0.0402	0.256
Dementia	Oligo	DAGLB	0.02	0.02	1.35	0.177	0.376
Dementia	Astro	DALRD3	-0.01	0.04	-0.26	0.796	0.886
Dementia	EN_L2_3_IT	DALRD3	-0.07	0.03	-2.48	0.0133	0.0592
Dementia	EN_L3_5_IT_1	DALRD3	-0.07	0.04	-1.71	0.0865	0.288
Dementia	EN_L3_5_IT_2	DALRD3	-0.02	0.03	-0.74	0.46	0.676
Dementia	EN_L3_5_IT_3	DALRD3	-0.07	0.04	-1.96	0.0497	0.148
Dementia	EN_L5_6_NP	DALRD3	-0.00	0.06	-0.05	0.961	0.992
Dementia	EN_L6B	DALRD3	0.03	0.06	0.51	0.607	0.853
Dementia	EN_L6_CT	DALRD3	-0.04	0.05	-0.66	0.509	0.77
Dementia	EN_L6_IT_1	DALRD3	-0.05	0.04	-1.08	0.278	0.621
Dementia	EN_L6_IT_2	DALRD3	-0.18	0.06	-3.07	0.00215	0.119
Dementia	IN_ADARB2	DALRD3	-0.07	0.05	-1.35	0.176	0.546
Dementia	IN_LAMP5_LHX6	DALRD3	-0.09	0.06	-1.66	0.0978	0.351
Dementia	IN_LAMP5_RELN	DALRD3	-0.08	0.05	-1.67	0.0942	0.388
Dementia	IN_PVALB	DALRD3	-0.08	0.04	-2.14	0.0324	0.218
Dementia	IN_PVALB_CHC	DALRD3	-0.10	0.06	-1.57	0.117	0.515
Dementia	IN_SST	DALRD3	-0.10	0.05	-2.19	0.0287	0.195
Dementia	IN_VIP	DALRD3	-0.14	0.04	-3.61	0.000305	0.00636
Dementia	Micro	DALRD3	-0.00	0.05	-0.04	0.969	0.986
Dementia	OPC	DALRD3	-0.07	0.04	-1.49	0.135	0.439
Dementia	Oligo	DALRD3	-0.00	0.04	-0.06	0.955	0.977
Dementia	Astro	DAO	-0.08	0.06	-1.26	0.207	0.382
Dementia	EN_L2_3_IT	DAO	-0.13	0.05	-2.77	0.00558	0.0332
Dementia	EN_L3_5_IT_2	DAO	-0.09	0.06	-1.64	0.101	0.28
Dementia	EN_L3_5_IT_3	DAO	-0.09	0.05	-1.61	0.108	0.253
Dementia	EN_L5_6_NP	DAO	0.01	0.21	0.04	0.966	0.993
Dementia	EN_L6_CT	DAO	-0.18	0.20	-0.90	0.369	0.674
Dementia	EN_L6_IT_1	DAO	0.02	0.14	0.17	0.867	0.955
Dementia	IN_PVALB	DAO	-0.09	0.05	-1.57	0.116	0.402
Dementia	IN_SST	DAO	-0.09	0.07	-1.37	0.17	0.478
Dementia	IN_VIP	DAO	-0.12	0.05	-2.16	0.0307	0.125
Dementia	Oligo	DAO	-0.02	0.05	-0.32	0.751	0.869
Dementia	Astro	DAP	0.01	0.03	0.42	0.677	0.805
Dementia	EN_L2_3_IT	DAP	0.02	0.03	0.71	0.48	0.659
Dementia	EN_L3_5_IT_1	DAP	0.01	0.06	0.21	0.835	0.927
Dementia	EN_L3_5_IT_2	DAP	-0.00	0.05	-0.04	0.966	0.985
Dementia	EN_L3_5_IT_3	DAP	-0.02	0.05	-0.31	0.754	0.86
Dementia	EN_L6B	DAP	-0.01	0.06	-0.11	0.91	0.97
Dementia	EN_L6_CT	DAP	-0.04	0.06	-0.58	0.559	0.804
Dementia	EN_L6_IT_1	DAP	-0.01	0.06	-0.13	0.897	0.964
Dementia	Endo	DAP	0.04	0.06	0.66	0.507	0.89
Dementia	IN_ADARB2	DAP	0.03	0.05	0.51	0.61	0.865
Dementia	IN_LAMP5_LHX6	DAP	0.07	0.06	1.14	0.253	0.559
Dementia	IN_LAMP5_RELN	DAP	0.06	0.05	1.04	0.298	0.649
Dementia	IN_PVALB	DAP	-0.01	0.04	-0.30	0.761	0.907
Dementia	IN_SST	DAP	-0.03	0.04	-0.65	0.518	0.785
Dementia	IN_VIP	DAP	0.02	0.04	0.43	0.665	0.815
Dementia	Micro	DAP	0.03	0.03	0.89	0.374	0.632
Dementia	OPC	DAP	0.03	0.02	1.41	0.16	0.469
Dementia	Oligo	DAP	-0.05	0.03	-1.46	0.143	0.33
Dementia	PC	DAP	-0.10	0.13	-0.77	0.439	0.869
Dementia	PVM	DAP	-0.13	0.08	-1.62	0.106	0.645
Dementia	Astro	DAP3	0.02	0.03	0.47	0.641	0.779
Dementia	EN_L2_3_IT	DAP3	-0.01	0.01	-0.60	0.548	0.714
Dementia	EN_L3_5_IT_1	DAP3	0.03	0.02	1.20	0.228	0.491
Dementia	EN_L3_5_IT_2	DAP3	-0.01	0.02	-0.29	0.771	0.885
Dementia	EN_L3_5_IT_3	DAP3	0.01	0.02	0.50	0.619	0.767
Dementia	EN_L5_6_NP	DAP3	-0.01	0.03	-0.41	0.678	0.938
Dementia	EN_L5_ET	DAP3	0.15	0.32	0.47	0.639	0.998
Dementia	EN_L6B	DAP3	-0.01	0.03	-0.21	0.833	0.95
Dementia	EN_L6_CT	DAP3	-0.01	0.02	-0.26	0.794	0.924
Dementia	EN_L6_IT_1	DAP3	0.00	0.02	0.04	0.972	0.991
Dementia	EN_L6_IT_2	DAP3	-0.01	0.03	-0.21	0.83	0.959
Dementia	Endo	DAP3	0.15	0.11	1.35	0.179	0.698
Dementia	IN_ADARB2	DAP3	-0.06	0.03	-2.22	0.0266	0.24
Dementia	IN_LAMP5_LHX6	DAP3	-0.03	0.04	-0.74	0.459	0.736
Dementia	IN_LAMP5_RELN	DAP3	-0.04	0.02	-1.81	0.0706	0.341
Dementia	IN_PVALB	DAP3	0.03	0.02	1.56	0.118	0.404
Dementia	IN_PVALB_CHC	DAP3	0.03	0.04	0.72	0.471	0.819
Dementia	IN_SST	DAP3	0.00	0.02	0.04	0.967	0.99
Dementia	IN_VIP	DAP3	-0.01	0.02	-0.61	0.543	0.731
Dementia	Micro	DAP3	-0.01	0.02	-0.48	0.634	0.816
Dementia	OPC	DAP3	-0.01	0.02	-0.68	0.495	0.757
Dementia	Oligo	DAP3	0.01	0.01	0.57	0.568	0.75
Dementia	PC	DAP3	0.04	0.13	0.30	0.762	0.962
Dementia	PVM	DAP3	-0.01	0.07	-0.14	0.888	0.98
Dementia	VLMC	DAP3	-0.01	0.06	-0.12	0.903	0.96
Dementia	Astro	DAPK1	0.04	0.03	1.50	0.135	0.288
Dementia	EN_L2_3_IT	DAPK1	0.07	0.02	4.87	1.1e-06	0.000121
Dementia	EN_L3_5_IT_1	DAPK1	0.10	0.02	4.04	5.43e-05	0.00314
Dementia	EN_L3_5_IT_2	DAPK1	0.10	0.02	4.44	8.89e-06	0.000387
Dementia	EN_L3_5_IT_3	DAPK1	0.09	0.04	2.65	0.00801	0.0422
Dementia	EN_L5_6_NP	DAPK1	-0.06	0.03	-2.42	0.0157	0.386
Dementia	EN_L5_ET	DAPK1	-0.06	0.21	-0.28	0.783	0.999
Dementia	EN_L6B	DAPK1	0.00	0.03	0.14	0.888	0.966
Dementia	EN_L6_CT	DAPK1	-0.00	0.02	-0.01	0.989	0.995
Dementia	EN_L6_IT_1	DAPK1	0.01	0.02	0.51	0.612	0.849
Dementia	EN_L6_IT_2	DAPK1	0.05	0.03	1.52	0.128	0.531
Dementia	Endo	DAPK1	0.01	0.17	0.04	0.966	0.996
Dementia	IN_ADARB2	DAPK1	0.12	0.03	4.54	5.67e-06	0.00367
Dementia	IN_LAMP5_LHX6	DAPK1	0.12	0.03	3.43	0.000596	0.0189
Dementia	IN_LAMP5_RELN	DAPK1	0.10	0.03	3.31	0.000922	0.0342
Dementia	IN_PVALB	DAPK1	0.06	0.02	3.21	0.00132	0.0421
Dementia	IN_PVALB_CHC	DAPK1	0.08	0.02	3.88	0.000104	0.00903
Dementia	IN_SST	DAPK1	0.01	0.02	0.59	0.555	0.807
Dementia	IN_VIP	DAPK1	0.06	0.02	3.26	0.0011	0.0143
Dementia	Micro	DAPK1	0.16	0.05	3.13	0.00176	0.0224
Dementia	OPC	DAPK1	-0.01	0.04	-0.21	0.83	0.935
Dementia	Oligo	DAPK1	-0.00	0.04	-0.08	0.933	0.967
Dementia	PVM	DAPK1	-0.08	0.07	-1.15	0.25	0.783
Dementia	VLMC	DAPK1	0.57	0.15	3.73	0.000191	0.0144
Dementia	Astro	DAPK2	-0.08	0.04	-2.08	0.0378	0.119
Dementia	EN_L2_3_IT	DAPK2	-0.11	0.04	-2.55	0.0106	0.051
Dementia	EN_L3_5_IT_1	DAPK2	-0.25	0.04	-6.08	1.2e-09	1.3e-06
Dementia	EN_L3_5_IT_2	DAPK2	-0.03	0.04	-0.87	0.385	0.614
Dementia	EN_L3_5_IT_3	DAPK2	-0.08	0.03	-2.80	0.00516	0.0309
Dementia	EN_L5_6_NP	DAPK2	-0.11	0.07	-1.72	0.086	0.608
Dementia	EN_L6B	DAPK2	-0.18	0.07	-2.63	0.00843	0.109
Dementia	EN_L6_CT	DAPK2	-0.03	0.07	-0.41	0.68	0.873
Dementia	EN_L6_IT_1	DAPK2	0.03	0.07	0.50	0.616	0.851
Dementia	EN_L6_IT_2	DAPK2	-0.03	0.09	-0.40	0.688	0.909
Dementia	IN_ADARB2	DAPK2	0.01	0.07	0.15	0.878	0.967
Dementia	IN_LAMP5_LHX6	DAPK2	0.05	0.07	0.65	0.517	0.772
Dementia	IN_LAMP5_RELN	DAPK2	0.15	0.05	3.10	0.00192	0.0496
Dementia	IN_PVALB	DAPK2	0.01	0.06	0.11	0.915	0.967
Dementia	IN_SST	DAPK2	-0.01	0.07	-0.08	0.938	0.98
Dementia	IN_VIP	DAPK2	0.05	0.04	1.20	0.231	0.446
Dementia	Micro	DAPK2	-0.03	0.06	-0.56	0.575	0.779
Dementia	OPC	DAPK2	-0.01	0.03	-0.24	0.811	0.926
Dementia	Oligo	DAPK2	-0.12	0.03	-4.30	1.7e-05	0.000754
Dementia	PC	DAPK2	-0.05	0.22	-0.22	0.827	0.975
Dementia	VLMC	DAPK2	-0.13	0.09	-1.49	0.137	0.367
Dementia	Astro	DAPK3	0.08	0.03	2.50	0.0126	0.0552
Dementia	EN_L2_3_IT	DAPK3	-0.03	0.02	-1.35	0.177	0.343
Dementia	EN_L3_5_IT_1	DAPK3	0.04	0.04	1.02	0.308	0.579
Dementia	EN_L3_5_IT_2	DAPK3	-0.07	0.03	-2.45	0.0143	0.0817
Dementia	EN_L3_5_IT_3	DAPK3	-0.05	0.03	-1.65	0.0982	0.237
Dementia	EN_L5_6_NP	DAPK3	0.04	0.06	0.69	0.487	0.885
Dementia	EN_L6B	DAPK3	-0.08	0.06	-1.48	0.139	0.468
Dementia	EN_L6_CT	DAPK3	-0.03	0.05	-0.54	0.589	0.823
Dementia	EN_L6_IT_1	DAPK3	-0.08	0.04	-2.10	0.0359	0.247
Dementia	EN_L6_IT_2	DAPK3	-0.06	0.05	-1.25	0.213	0.636
Dementia	IN_ADARB2	DAPK3	0.08	0.05	1.67	0.0956	0.425
Dementia	IN_LAMP5_RELN	DAPK3	-0.01	0.05	-0.27	0.783	0.932
Dementia	IN_PVALB	DAPK3	0.01	0.03	0.49	0.627	0.843
Dementia	IN_SST	DAPK3	-0.00	0.04	-0.07	0.946	0.982
Dementia	IN_VIP	DAPK3	-0.07	0.03	-2.38	0.0174	0.0867
Dementia	Micro	DAPK3	0.03	0.04	0.78	0.434	0.679
Dementia	OPC	DAPK3	0.00	0.03	0.15	0.882	0.956
Dementia	Oligo	DAPK3	-0.02	0.02	-0.95	0.344	0.566
Dementia	EN_L2_3_IT	DAPL1	-0.05	0.06	-0.85	0.395	0.584
Dementia	EN_L3_5_IT_3	DAPL1	-0.06	0.08	-0.83	0.405	0.596
Dementia	EN_L5_6_NP	DAPL1	0.12	0.05	2.22	0.0263	0.448
Dementia	IN_SST	DAPL1	-0.00	0.08	-0.04	0.965	0.99
Dementia	IN_VIP	DAPL1	-0.10	0.09	-1.14	0.253	0.472
Dementia	OPC	DAPL1	0.11	0.08	1.37	0.172	0.484
Dementia	Oligo	DAPL1	-0.04	0.05	-0.86	0.388	0.607
Dementia	EN_L2_3_IT	DAPP1	-0.14	0.07	-2.07	0.0387	0.123
Dementia	Micro	DAPP1	-0.07	0.04	-1.62	0.105	0.311
Dementia	Astro	DARS1	-0.02	0.02	-1.08	0.282	0.468
Dementia	EN_L2_3_IT	DARS1	-0.01	0.01	-0.52	0.601	0.754
Dementia	EN_L3_5_IT_1	DARS1	0.00	0.03	0.07	0.947	0.977
Dementia	EN_L3_5_IT_2	DARS1	0.00	0.02	0.14	0.892	0.948
Dementia	EN_L3_5_IT_3	DARS1	0.00	0.02	0.22	0.824	0.901
Dementia	EN_L5_6_NP	DARS1	-0.06	0.03	-1.95	0.0517	0.539
Dementia	EN_L5_ET	DARS1	0.15	0.34	0.45	0.651	0.998
Dementia	EN_L6B	DARS1	-0.01	0.04	-0.14	0.892	0.967
Dementia	EN_L6_CT	DARS1	-0.03	0.03	-0.86	0.387	0.689
Dementia	EN_L6_IT_1	DARS1	-0.01	0.03	-0.39	0.699	0.888
Dementia	EN_L6_IT_2	DARS1	0.05	0.03	1.75	0.0801	0.45
Dementia	Endo	DARS1	0.01	0.05	0.23	0.821	0.973
Dementia	IN_ADARB2	DARS1	-0.04	0.03	-1.15	0.249	0.628
Dementia	IN_LAMP5_LHX6	DARS1	0.07	0.03	2.17	0.0301	0.186
Dementia	IN_LAMP5_RELN	DARS1	-0.01	0.03	-0.31	0.759	0.924
Dementia	IN_PVALB	DARS1	0.01	0.02	0.26	0.792	0.919
Dementia	IN_PVALB_CHC	DARS1	-0.01	0.04	-0.41	0.683	0.9
Dementia	IN_SST	DARS1	-0.01	0.02	-0.43	0.666	0.866
Dementia	IN_VIP	DARS1	0.01	0.02	0.81	0.417	0.635
Dementia	Micro	DARS1	0.06	0.03	1.89	0.0582	0.221
Dementia	OPC	DARS1	-0.01	0.02	-0.26	0.795	0.919
Dementia	Oligo	DARS1	0.06	0.02	3.32	0.000891	0.0108
Dementia	PC	DARS1	0.02	0.05	0.35	0.728	0.952
Dementia	PVM	DARS1	0.09	0.08	1.15	0.25	0.783
Dementia	VLMC	DARS1	0.06	0.06	0.95	0.342	0.594
Dementia	Astro	DARS2	0.00	0.03	0.05	0.963	0.981
Dementia	EN_L2_3_IT	DARS2	-0.02	0.03	-0.57	0.569	0.731
Dementia	EN_L3_5_IT_1	DARS2	0.04	0.05	0.77	0.444	0.693
Dementia	EN_L3_5_IT_2	DARS2	-0.01	0.03	-0.27	0.787	0.893
Dementia	EN_L3_5_IT_3	DARS2	-0.01	0.04	-0.39	0.7	0.825
Dementia	EN_L5_6_NP	DARS2	0.03	0.06	0.51	0.613	0.922
Dementia	EN_L6B	DARS2	0.13	0.06	2.20	0.0275	0.206
Dementia	EN_L6_CT	DARS2	-0.05	0.06	-0.83	0.406	0.701
Dementia	EN_L6_IT_1	DARS2	0.05	0.05	1.04	0.299	0.639
Dementia	EN_L6_IT_2	DARS2	0.09	0.06	1.54	0.124	0.523
Dementia	IN_ADARB2	DARS2	-0.04	0.05	-0.82	0.412	0.761
Dementia	IN_LAMP5_LHX6	DARS2	-0.12	0.07	-1.70	0.0895	0.334
Dementia	IN_LAMP5_RELN	DARS2	-0.05	0.05	-0.99	0.321	0.668
Dementia	IN_PVALB	DARS2	0.03	0.04	0.82	0.413	0.711
Dementia	IN_SST	DARS2	-0.04	0.04	-0.86	0.388	0.7
Dementia	IN_VIP	DARS2	0.02	0.03	0.46	0.642	0.8
Dementia	Micro	DARS2	0.05	0.04	1.20	0.23	0.486
Dementia	OPC	DARS2	0.05	0.04	1.29	0.197	0.513
Dementia	Oligo	DARS2	0.09	0.02	3.73	0.000191	0.0038
Dementia	EN_L2_3_IT	DAW1	-0.04	0.05	-0.90	0.369	0.559
Dementia	EN_L3_5_IT_3	DAW1	0.00	0.06	0.01	0.989	0.994
Dementia	EN_L6_IT_1	DAW1	-0.18	0.08	-2.14	0.032	0.234
Dementia	IN_PVALB	DAW1	0.23	0.07	3.02	0.0025	0.0602
Dementia	Astro	DAXX	0.07	0.04	1.92	0.0549	0.155
Dementia	EN_L2_3_IT	DAXX	0.05	0.03	1.54	0.124	0.269
Dementia	EN_L3_5_IT_2	DAXX	0.06	0.04	1.37	0.17	0.386
Dementia	EN_L3_5_IT_3	DAXX	0.00	0.04	0.03	0.979	0.989
Dementia	EN_L6_IT_1	DAXX	-0.23	0.14	-1.69	0.0911	0.379
Dementia	IN_PVALB	DAXX	-0.02	0.05	-0.40	0.689	0.874
Dementia	IN_SST	DAXX	-0.02	0.06	-0.36	0.721	0.892
Dementia	IN_VIP	DAXX	-0.05	0.04	-1.32	0.188	0.394
Dementia	Micro	DAXX	0.06	0.06	1.04	0.298	0.561
Dementia	OPC	DAXX	-0.06	0.05	-1.05	0.292	0.603
Dementia	Oligo	DAXX	0.02	0.02	0.93	0.351	0.573
Dementia	Astro	DAZAP1	0.02	0.02	0.94	0.346	0.533
Dementia	EN_L2_3_IT	DAZAP1	0.03	0.02	2.00	0.0452	0.137
Dementia	EN_L3_5_IT_1	DAZAP1	0.03	0.03	1.03	0.305	0.576
Dementia	EN_L3_5_IT_2	DAZAP1	0.02	0.02	0.71	0.476	0.69
Dementia	EN_L3_5_IT_3	DAZAP1	0.04	0.02	2.04	0.0416	0.131
Dementia	EN_L5_6_NP	DAZAP1	0.01	0.04	0.24	0.813	0.966
Dementia	EN_L5_ET	DAZAP1	-0.11	0.39	-0.27	0.789	0.999
Dementia	EN_L6B	DAZAP1	0.01	0.03	0.36	0.722	0.904
Dementia	EN_L6_CT	DAZAP1	0.01	0.03	0.31	0.757	0.909
Dementia	EN_L6_IT_1	DAZAP1	0.03	0.03	0.95	0.344	0.68
Dementia	EN_L6_IT_2	DAZAP1	0.05	0.04	1.24	0.217	0.639
Dementia	Endo	DAZAP1	-0.13	0.09	-1.40	0.161	0.677
Dementia	IN_ADARB2	DAZAP1	0.02	0.03	0.59	0.552	0.84
Dementia	IN_LAMP5_LHX6	DAZAP1	0.02	0.03	0.71	0.476	0.748
Dementia	IN_LAMP5_RELN	DAZAP1	0.05	0.03	1.67	0.0953	0.39
Dementia	IN_PVALB	DAZAP1	0.02	0.02	0.89	0.373	0.68
Dementia	IN_PVALB_CHC	DAZAP1	-0.02	0.04	-0.51	0.609	0.873
Dementia	IN_SST	DAZAP1	0.02	0.02	0.65	0.518	0.786
Dementia	IN_VIP	DAZAP1	-0.01	0.02	-0.35	0.73	0.857
Dementia	Micro	DAZAP1	0.08	0.03	2.85	0.00431	0.041
Dementia	OPC	DAZAP1	0.05	0.02	1.95	0.0511	0.282
Dementia	Oligo	DAZAP1	-0.00	0.02	-0.16	0.872	0.936
Dementia	PC	DAZAP1	0.23	0.13	1.78	0.075	0.604
Dementia	PVM	DAZAP1	0.06	0.17	0.32	0.751	0.952
Dementia	Astro	DAZAP2	-0.02	0.02	-0.84	0.404	0.587
Dementia	EN_L2_3_IT	DAZAP2	-0.02	0.02	-1.24	0.215	0.392
Dementia	EN_L3_5_IT_1	DAZAP2	-0.00	0.03	-0.04	0.971	0.988
Dementia	EN_L3_5_IT_2	DAZAP2	-0.02	0.02	-0.66	0.507	0.713
Dementia	EN_L3_5_IT_3	DAZAP2	0.01	0.02	0.44	0.657	0.796
Dementia	EN_L5_6_NP	DAZAP2	-0.01	0.05	-0.19	0.848	0.971
Dementia	EN_L6B	DAZAP2	0.03	0.04	0.65	0.516	0.807
Dementia	EN_L6_CT	DAZAP2	-0.07	0.04	-1.86	0.0625	0.279
Dementia	EN_L6_IT_1	DAZAP2	-0.02	0.03	-0.72	0.471	0.771
Dementia	EN_L6_IT_2	DAZAP2	0.05	0.05	1.06	0.289	0.704
Dementia	Endo	DAZAP2	0.00	0.09	0.04	0.969	0.997
Dementia	IN_ADARB2	DAZAP2	0.03	0.04	0.73	0.468	0.796
Dementia	IN_LAMP5_LHX6	DAZAP2	-0.04	0.05	-0.95	0.344	0.651
Dementia	IN_LAMP5_RELN	DAZAP2	0.01	0.04	0.27	0.789	0.934
Dementia	IN_PVALB	DAZAP2	-0.04	0.03	-1.29	0.198	0.516
Dementia	IN_PVALB_CHC	DAZAP2	-0.08	0.05	-1.53	0.125	0.529
Dementia	IN_SST	DAZAP2	-0.01	0.03	-0.31	0.758	0.907
Dementia	IN_VIP	DAZAP2	-0.02	0.02	-0.99	0.322	0.546
Dementia	Micro	DAZAP2	-0.05	0.03	-1.88	0.0604	0.227
Dementia	OPC	DAZAP2	-0.01	0.03	-0.31	0.76	0.901
Dementia	Oligo	DAZAP2	0.00	0.02	0.13	0.899	0.95
Dementia	PC	DAZAP2	0.02	0.13	0.14	0.886	0.988
Dementia	Astro	DBF4	0.05	0.03	1.46	0.145	0.302
Dementia	EN_L2_3_IT	DBF4	-0.03	0.02	-1.52	0.129	0.277
Dementia	EN_L3_5_IT_1	DBF4	0.07	0.04	1.95	0.0514	0.217
Dementia	EN_L3_5_IT_2	DBF4	0.01	0.03	0.35	0.724	0.859
Dementia	EN_L3_5_IT_3	DBF4	0.00	0.03	0.17	0.865	0.925
Dementia	EN_L5_6_NP	DBF4	-0.07	0.05	-1.43	0.154	0.694
Dementia	EN_L6B	DBF4	-0.10	0.05	-1.95	0.0516	0.291
Dementia	EN_L6_CT	DBF4	-0.05	0.05	-1.06	0.288	0.603
Dementia	EN_L6_IT_1	DBF4	-0.02	0.03	-0.50	0.616	0.851
Dementia	EN_L6_IT_2	DBF4	-0.06	0.05	-1.29	0.197	0.62
Dementia	IN_ADARB2	DBF4	-0.00	0.06	-0.04	0.966	0.992
Dementia	IN_LAMP5_LHX6	DBF4	0.07	0.06	1.23	0.22	0.521
Dementia	IN_LAMP5_RELN	DBF4	0.15	0.06	2.70	0.00702	0.104
Dementia	IN_PVALB	DBF4	0.06	0.03	1.74	0.0814	0.339
Dementia	IN_PVALB_CHC	DBF4	0.04	0.12	0.30	0.768	0.933
Dementia	IN_SST	DBF4	0.06	0.04	1.54	0.125	0.409
Dementia	IN_VIP	DBF4	0.03	0.04	0.78	0.434	0.649
Dementia	Micro	DBF4	0.02	0.05	0.38	0.702	0.854
Dementia	OPC	DBF4	0.04	0.04	1.00	0.316	0.626
Dementia	Oligo	DBF4	0.08	0.03	3.08	0.00206	0.0191
Dementia	Astro	DBF4B	0.02	0.03	0.74	0.458	0.634
Dementia	EN_L2_3_IT	DBF4B	-0.01	0.02	-0.31	0.753	0.858
Dementia	EN_L3_5_IT_1	DBF4B	0.02	0.04	0.66	0.509	0.739
Dementia	EN_L3_5_IT_2	DBF4B	-0.06	0.03	-2.14	0.0327	0.14
Dementia	EN_L3_5_IT_3	DBF4B	-0.04	0.03	-1.54	0.125	0.278
Dementia	EN_L5_6_NP	DBF4B	-0.01	0.05	-0.15	0.88	0.979
Dementia	EN_L5_ET	DBF4B	-0.06	0.38	-0.16	0.871	1
Dementia	EN_L6B	DBF4B	-0.00	0.04	-0.04	0.965	0.987
Dementia	EN_L6_CT	DBF4B	-0.01	0.04	-0.15	0.884	0.959
Dementia	EN_L6_IT_1	DBF4B	-0.02	0.03	-0.61	0.54	0.811
Dementia	EN_L6_IT_2	DBF4B	0.03	0.05	0.65	0.516	0.84
Dementia	IN_ADARB2	DBF4B	0.01	0.05	0.15	0.885	0.969
Dementia	IN_LAMP5_LHX6	DBF4B	-0.02	0.05	-0.46	0.648	0.844
Dementia	IN_LAMP5_RELN	DBF4B	-0.01	0.04	-0.29	0.774	0.929
Dementia	IN_PVALB	DBF4B	0.02	0.03	0.64	0.522	0.785
Dementia	IN_PVALB_CHC	DBF4B	0.02	0.06	0.32	0.752	0.925
Dementia	IN_SST	DBF4B	0.08	0.04	2.07	0.0387	0.228
Dementia	IN_VIP	DBF4B	-0.02	0.04	-0.50	0.617	0.783
Dementia	Micro	DBF4B	-0.03	0.04	-0.62	0.536	0.754
Dementia	OPC	DBF4B	-0.03	0.04	-0.71	0.475	0.744
Dementia	Oligo	DBF4B	-0.05	0.03	-1.57	0.116	0.288
Dementia	Astro	DBI	0.16	0.05	3.53	0.000414	0.00504
Dementia	EN_L2_3_IT	DBI	0.06	0.03	1.79	0.0729	0.189
Dementia	EN_L3_5_IT_1	DBI	0.19	0.14	1.39	0.165	0.408
Dementia	EN_L3_5_IT_2	DBI	0.08	0.04	1.79	0.0742	0.233
Dementia	EN_L3_5_IT_3	DBI	-0.02	0.04	-0.57	0.567	0.729
Dementia	EN_L6B	DBI	-0.03	0.15	-0.19	0.848	0.954
Dementia	EN_L6_CT	DBI	-0.35	0.18	-1.95	0.051	0.248
Dementia	EN_L6_IT_1	DBI	0.04	0.13	0.32	0.751	0.909
Dementia	IN_PVALB	DBI	-0.01	0.05	-0.14	0.887	0.957
Dementia	IN_VIP	DBI	-0.01	0.05	-0.22	0.826	0.912
Dementia	Micro	DBI	0.12	0.05	2.27	0.0232	0.125
Dementia	OPC	DBI	0.10	0.03	3.48	0.000494	0.0324
Dementia	Oligo	DBI	0.15	0.03	4.89	9.84e-07	0.000107
Dementia	Astro	DBN1	0.05	0.03	1.80	0.0715	0.188
Dementia	EN_L2_3_IT	DBN1	0.06	0.02	2.72	0.00653	0.0371
Dementia	EN_L3_5_IT_1	DBN1	0.05	0.03	1.67	0.0952	0.305
Dementia	EN_L3_5_IT_2	DBN1	0.02	0.03	0.66	0.507	0.713
Dementia	EN_L3_5_IT_3	DBN1	0.08	0.03	2.97	0.00295	0.0208
Dementia	EN_L5_6_NP	DBN1	0.06	0.05	1.34	0.182	0.716
Dementia	EN_L6B	DBN1	0.05	0.04	1.29	0.197	0.547
Dementia	EN_L6_CT	DBN1	0.06	0.04	1.64	0.101	0.361
Dementia	EN_L6_IT_1	DBN1	0.06	0.04	1.74	0.0818	0.363
Dementia	EN_L6_IT_2	DBN1	0.02	0.05	0.52	0.601	0.879
Dementia	Endo	DBN1	0.24	0.17	1.44	0.149	0.66
Dementia	IN_ADARB2	DBN1	0.04	0.04	1.03	0.305	0.678
Dementia	IN_LAMP5_LHX6	DBN1	0.03	0.05	0.54	0.591	0.816
Dementia	IN_LAMP5_RELN	DBN1	0.00	0.04	0.02	0.981	0.995
Dementia	IN_PVALB	DBN1	0.03	0.03	1.04	0.297	0.616
Dementia	IN_PVALB_CHC	DBN1	0.03	0.05	0.64	0.523	0.837
Dementia	IN_SST	DBN1	0.06	0.03	1.80	0.0717	0.311
Dementia	IN_VIP	DBN1	0.03	0.02	1.30	0.195	0.404
Dementia	OPC	DBN1	0.05	0.03	1.75	0.08	0.345
Dementia	Oligo	DBN1	-0.01	0.04	-0.23	0.819	0.908
Dementia	Astro	DBNDD1	0.08	0.05	1.81	0.0703	0.186
Dementia	EN_L2_3_IT	DBNDD1	-0.05	0.03	-1.83	0.0678	0.181
Dementia	EN_L3_5_IT_1	DBNDD1	0.06	0.05	1.13	0.259	0.527
Dementia	EN_L3_5_IT_2	DBNDD1	-0.05	0.03	-1.52	0.128	0.325
Dementia	EN_L3_5_IT_3	DBNDD1	-0.06	0.04	-1.55	0.121	0.272
Dementia	EN_L6B	DBNDD1	0.19	0.15	1.26	0.208	0.562
Dementia	EN_L6_CT	DBNDD1	0.13	0.15	0.89	0.373	0.677
Dementia	EN_L6_IT_1	DBNDD1	-0.06	0.05	-1.10	0.271	0.614
Dementia	IN_PVALB	DBNDD1	-0.05	0.04	-1.23	0.219	0.54
Dementia	IN_SST	DBNDD1	-0.05	0.05	-1.01	0.311	0.635
Dementia	IN_VIP	DBNDD1	0.02	0.03	0.52	0.605	0.775
Dementia	OPC	DBNDD1	-0.06	0.05	-1.04	0.297	0.609
Dementia	Oligo	DBNDD1	-0.03	0.04	-0.65	0.516	0.712
Dementia	Astro	DBNL	-0.02	0.02	-0.89	0.376	0.561
Dementia	EN_L2_3_IT	DBNL	-0.02	0.02	-0.88	0.377	0.566
Dementia	EN_L3_5_IT_1	DBNL	-0.07	0.03	-2.29	0.0219	0.133
Dementia	EN_L3_5_IT_2	DBNL	-0.05	0.02	-2.13	0.0329	0.14
Dementia	EN_L3_5_IT_3	DBNL	-0.04	0.02	-1.87	0.0617	0.171
Dementia	EN_L5_6_NP	DBNL	-0.03	0.04	-0.81	0.418	0.853
Dementia	EN_L6B	DBNL	-0.10	0.04	-2.65	0.00811	0.106
Dementia	EN_L6_CT	DBNL	0.00	0.03	0.02	0.981	0.994
Dementia	EN_L6_IT_1	DBNL	-0.01	0.03	-0.37	0.709	0.892
Dementia	EN_L6_IT_2	DBNL	-0.04	0.04	-0.90	0.371	0.764
Dementia	Endo	DBNL	-0.03	0.13	-0.22	0.823	0.973
Dementia	IN_ADARB2	DBNL	-0.06	0.03	-1.72	0.0849	0.406
Dementia	IN_LAMP5_LHX6	DBNL	-0.04	0.04	-1.03	0.303	0.612
Dementia	IN_LAMP5_RELN	DBNL	-0.01	0.03	-0.47	0.641	0.873
Dementia	IN_PVALB	DBNL	-0.03	0.02	-1.28	0.202	0.52
Dementia	IN_PVALB_CHC	DBNL	-0.01	0.05	-0.25	0.799	0.943
Dementia	IN_SST	DBNL	-0.01	0.03	-0.49	0.625	0.848
Dementia	IN_VIP	DBNL	-0.04	0.02	-1.82	0.0695	0.212
Dementia	Micro	DBNL	-0.08	0.03	-2.81	0.00496	0.0446
Dementia	OPC	DBNL	-0.04	0.02	-1.84	0.0659	0.317
Dementia	Oligo	DBNL	-0.03	0.01	-2.07	0.0386	0.14
Dementia	Astro	DBP	-0.04	0.05	-0.95	0.342	0.53
Dementia	EN_L2_3_IT	DBP	0.01	0.03	0.34	0.732	0.843
Dementia	EN_L3_5_IT_1	DBP	0.15	0.05	2.76	0.00576	0.0607
Dementia	EN_L3_5_IT_2	DBP	0.05	0.04	1.35	0.175	0.394
Dementia	EN_L3_5_IT_3	DBP	0.11	0.04	2.75	0.00596	0.0343
Dementia	EN_L6B	DBP	-0.01	0.15	-0.04	0.969	0.988
Dementia	EN_L6_IT_1	DBP	0.11	0.16	0.65	0.517	0.798
Dementia	IN_ADARB2	DBP	0.02	0.06	0.29	0.772	0.934
Dementia	IN_LAMP5_RELN	DBP	-0.06	0.05	-1.24	0.216	0.567
Dementia	IN_PVALB	DBP	-0.03	0.05	-0.60	0.545	0.799
Dementia	IN_SST	DBP	0.00	0.06	0.07	0.947	0.982
Dementia	IN_VIP	DBP	-0.01	0.04	-0.13	0.893	0.95
Dementia	OPC	DBP	0.05	0.06	0.90	0.369	0.667
Dementia	Oligo	DBP	-0.07	0.03	-2.58	0.00992	0.0571
Dementia	Astro	DBR1	-0.04	0.03	-1.60	0.109	0.25
Dementia	EN_L2_3_IT	DBR1	0.01	0.03	0.19	0.848	0.917
Dementia	EN_L3_5_IT_1	DBR1	-0.01	0.05	-0.17	0.861	0.937
Dementia	EN_L3_5_IT_2	DBR1	0.03	0.04	0.76	0.446	0.665
Dementia	EN_L3_5_IT_3	DBR1	0.03	0.04	0.73	0.463	0.648
Dementia	EN_L6B	DBR1	-0.16	0.13	-1.26	0.208	0.562
Dementia	EN_L6_CT	DBR1	0.01	0.13	0.06	0.95	0.982
Dementia	EN_L6_IT_1	DBR1	-0.02	0.06	-0.38	0.704	0.89
Dementia	EN_L6_IT_2	DBR1	-0.05	0.13	-0.38	0.701	0.914
Dementia	IN_ADARB2	DBR1	0.06	0.05	1.15	0.249	0.628
Dementia	IN_LAMP5_RELN	DBR1	0.02	0.05	0.39	0.697	0.895
Dementia	IN_PVALB	DBR1	0.07	0.04	1.67	0.0957	0.366
Dementia	IN_SST	DBR1	-0.01	0.05	-0.29	0.769	0.912
Dementia	IN_VIP	DBR1	-0.03	0.03	-0.82	0.414	0.632
Dementia	Micro	DBR1	0.07	0.04	1.71	0.0869	0.279
Dementia	OPC	DBR1	0.02	0.03	0.52	0.606	0.824
Dementia	Oligo	DBR1	-0.00	0.02	-0.15	0.88	0.94
Dementia	Astro	DBT	-0.06	0.02	-2.86	0.00424	0.0258
Dementia	EN_L2_3_IT	DBT	0.01	0.02	0.37	0.713	0.831
Dementia	EN_L3_5_IT_1	DBT	-0.04	0.03	-1.48	0.139	0.372
Dementia	EN_L3_5_IT_2	DBT	0.02	0.02	0.93	0.352	0.583
Dementia	EN_L3_5_IT_3	DBT	0.01	0.02	0.41	0.682	0.813
Dementia	EN_L5_6_NP	DBT	-0.02	0.04	-0.70	0.487	0.885
Dementia	EN_L5_ET	DBT	-0.17	0.42	-0.40	0.69	0.998
Dementia	EN_L6B	DBT	-0.03	0.03	-0.78	0.435	0.76
Dementia	EN_L6_CT	DBT	0.06	0.03	1.87	0.0615	0.277
Dementia	EN_L6_IT_1	DBT	0.02	0.03	0.59	0.554	0.819
Dementia	EN_L6_IT_2	DBT	0.04	0.03	1.21	0.227	0.648
Dementia	IN_ADARB2	DBT	-0.03	0.03	-1.01	0.313	0.687
Dementia	IN_LAMP5_LHX6	DBT	-0.04	0.04	-1.17	0.243	0.546
Dementia	IN_LAMP5_RELN	DBT	-0.02	0.03	-0.73	0.468	0.77
Dementia	IN_PVALB	DBT	-0.02	0.02	-0.88	0.38	0.686
Dementia	IN_PVALB_CHC	DBT	-0.01	0.04	-0.29	0.77	0.933
Dementia	IN_SST	DBT	-0.03	0.03	-1.26	0.206	0.526
Dementia	IN_VIP	DBT	-0.02	0.02	-1.11	0.268	0.491
Dementia	Micro	DBT	-0.01	0.03	-0.32	0.745	0.878
Dementia	OPC	DBT	-0.01	0.02	-0.22	0.825	0.932
Dementia	Oligo	DBT	-0.04	0.02	-2.87	0.00414	0.0314
Dementia	PC	DBT	-0.08	0.12	-0.66	0.509	0.895
Dementia	Astro	DBX2	-0.06	0.04	-1.67	0.0947	0.226
Dementia	EN_L3_5_IT_3	DBX2	-0.08	0.06	-1.30	0.192	0.374
Dementia	OPC	DBX2	0.13	0.04	3.20	0.0014	0.0503
Dementia	Astro	DCAF1	-0.01	0.02	-0.36	0.721	0.836
Dementia	EN_L2_3_IT	DCAF1	0.01	0.01	0.45	0.654	0.792
Dementia	EN_L3_5_IT_1	DCAF1	0.05	0.03	1.90	0.0574	0.23
Dementia	EN_L3_5_IT_2	DCAF1	0.03	0.02	1.63	0.103	0.283
Dementia	EN_L3_5_IT_3	DCAF1	0.05	0.02	2.43	0.0152	0.0662
Dementia	EN_L5_6_NP	DCAF1	0.03	0.04	0.69	0.487	0.885
Dementia	EN_L5_ET	DCAF1	-0.10	0.40	-0.26	0.794	0.999
Dementia	EN_L6B	DCAF1	0.05	0.03	1.67	0.094	0.389
Dementia	EN_L6_CT	DCAF1	0.03	0.03	0.92	0.356	0.667
Dementia	EN_L6_IT_1	DCAF1	0.03	0.03	1.25	0.211	0.553
Dementia	EN_L6_IT_2	DCAF1	-0.03	0.04	-0.79	0.431	0.796
Dementia	Endo	DCAF1	0.09	0.12	0.74	0.462	0.878
Dementia	IN_ADARB2	DCAF1	-0.00	0.03	-0.13	0.898	0.972
Dementia	IN_LAMP5_LHX6	DCAF1	0.00	0.03	0.13	0.894	0.958
Dementia	IN_LAMP5_RELN	DCAF1	0.04	0.03	1.45	0.148	0.476
Dementia	IN_PVALB	DCAF1	-0.01	0.02	-0.39	0.697	0.878
Dementia	IN_PVALB_CHC	DCAF1	0.00	0.04	0.06	0.95	0.988
Dementia	IN_SST	DCAF1	0.00	0.03	0.15	0.88	0.96
Dementia	IN_VIP	DCAF1	0.00	0.02	0.18	0.86	0.933
Dementia	Micro	DCAF1	-0.05	0.03	-1.63	0.103	0.307
Dementia	OPC	DCAF1	-0.04	0.02	-1.65	0.0989	0.382
Dementia	Oligo	DCAF1	0.01	0.01	0.82	0.415	0.631
Dementia	PC	DCAF1	0.01	0.12	0.11	0.912	0.992
Dementia	Astro	DCAF10	0.01	0.01	0.91	0.362	0.549
Dementia	EN_L2_3_IT	DCAF10	0.02	0.01	1.82	0.0685	0.182
Dementia	EN_L3_5_IT_1	DCAF10	0.04	0.02	2.57	0.0102	0.0848
Dementia	EN_L3_5_IT_2	DCAF10	0.03	0.01	2.16	0.0309	0.135
Dementia	EN_L3_5_IT_3	DCAF10	0.05	0.01	3.69	0.000226	0.00314
Dementia	EN_L5_6_NP	DCAF10	-0.02	0.02	-0.95	0.343	0.82
Dementia	EN_L5_ET	DCAF10	0.03	0.21	0.15	0.88	1
Dementia	EN_L6B	DCAF10	0.03	0.02	1.18	0.237	0.594
Dementia	EN_L6_CT	DCAF10	0.02	0.02	0.96	0.339	0.651
Dementia	EN_L6_IT_1	DCAF10	0.00	0.02	0.21	0.834	0.942
Dementia	EN_L6_IT_2	DCAF10	0.01	0.03	0.23	0.82	0.955
Dementia	Endo	DCAF10	-0.00	0.05	-0.07	0.943	0.994
Dementia	IN_ADARB2	DCAF10	-0.00	0.02	-0.12	0.903	0.973
Dementia	IN_LAMP5_LHX6	DCAF10	0.03	0.02	1.18	0.237	0.54
Dementia	IN_LAMP5_RELN	DCAF10	0.02	0.02	1.32	0.187	0.532
Dementia	IN_PVALB	DCAF10	0.02	0.01	1.64	0.102	0.378
Dementia	IN_PVALB_CHC	DCAF10	-0.00	0.03	-0.02	0.982	0.995
Dementia	IN_SST	DCAF10	0.03	0.02	1.63	0.102	0.369
Dementia	IN_VIP	DCAF10	0.01	0.01	1.09	0.274	0.498
Dementia	Micro	DCAF10	0.02	0.02	0.78	0.437	0.681
Dementia	OPC	DCAF10	-0.02	0.01	-1.72	0.0849	0.354
Dementia	Oligo	DCAF10	-0.02	0.01	-1.66	0.097	0.256
Dementia	PC	DCAF10	-0.08	0.05	-1.72	0.085	0.636
Dementia	PVM	DCAF10	-0.05	0.07	-0.70	0.485	0.871
Dementia	SMC	DCAF10	0.27	0.24	1.14	0.254	0.703
Dementia	VLMC	DCAF10	0.02	0.05	0.40	0.692	0.844
Dementia	Astro	DCAF11	0.03	0.04	0.74	0.459	0.635
Dementia	EN_L2_3_IT	DCAF11	-0.05	0.03	-1.41	0.158	0.318
Dementia	EN_L3_5_IT_2	DCAF11	-0.03	0.05	-0.63	0.531	0.73
Dementia	EN_L3_5_IT_3	DCAF11	-0.15	0.05	-2.89	0.00385	0.0251
Dementia	IN_PVALB	DCAF11	-0.16	0.14	-1.14	0.255	0.577
Dementia	IN_VIP	DCAF11	0.02	0.06	0.36	0.719	0.85
Dementia	OPC	DCAF11	0.03	0.06	0.50	0.62	0.832
Dementia	Oligo	DCAF11	0.04	0.03	1.28	0.2	0.407
Dementia	Astro	DCAF12	0.00	0.02	0.19	0.849	0.918
Dementia	EN_L2_3_IT	DCAF12	0.02	0.02	1.07	0.285	0.47
Dementia	EN_L3_5_IT_1	DCAF12	0.08	0.04	2.18	0.0294	0.157
Dementia	EN_L3_5_IT_2	DCAF12	-0.01	0.02	-0.39	0.697	0.842
Dementia	EN_L3_5_IT_3	DCAF12	0.02	0.02	1.01	0.311	0.508
Dementia	EN_L5_6_NP	DCAF12	-0.11	0.05	-2.14	0.0322	0.47
Dementia	EN_L6B	DCAF12	-0.00	0.05	-0.04	0.97	0.988
Dementia	EN_L6_CT	DCAF12	-0.04	0.04	-0.86	0.389	0.69
Dementia	EN_L6_IT_1	DCAF12	-0.04	0.04	-1.23	0.217	0.56
Dementia	EN_L6_IT_2	DCAF12	0.01	0.05	0.20	0.838	0.961
Dementia	IN_ADARB2	DCAF12	0.02	0.04	0.48	0.633	0.878
Dementia	IN_LAMP5_LHX6	DCAF12	-0.05	0.05	-1.01	0.313	0.621
Dementia	IN_LAMP5_RELN	DCAF12	0.00	0.04	0.09	0.929	0.98
Dementia	IN_PVALB	DCAF12	-0.00	0.03	-0.10	0.922	0.971
Dementia	IN_PVALB_CHC	DCAF12	-0.07	0.06	-1.27	0.206	0.635
Dementia	IN_SST	DCAF12	0.01	0.03	0.48	0.634	0.852
Dementia	IN_VIP	DCAF12	0.04	0.02	1.64	0.1	0.266
Dementia	Micro	DCAF12	-0.03	0.03	-1.04	0.3	0.562
Dementia	OPC	DCAF12	-0.02	0.03	-0.59	0.552	0.791
Dementia	Oligo	DCAF12	-0.01	0.02	-0.81	0.417	0.633
Dementia	Astro	DCAF13	-0.06	0.03	-1.84	0.0652	0.176
Dementia	EN_L2_3_IT	DCAF13	-0.03	0.03	-1.36	0.174	0.34
Dementia	EN_L3_5_IT_1	DCAF13	-0.05	0.04	-1.04	0.3	0.571
Dementia	EN_L3_5_IT_2	DCAF13	0.02	0.04	0.42	0.674	0.829
Dementia	EN_L3_5_IT_3	DCAF13	0.04	0.03	1.30	0.192	0.374
Dementia	EN_L5_6_NP	DCAF13	0.05	0.05	0.92	0.357	0.827
Dementia	EN_L6B	DCAF13	-0.02	0.06	-0.28	0.779	0.927
Dementia	EN_L6_CT	DCAF13	-0.02	0.05	-0.39	0.698	0.883
Dementia	EN_L6_IT_1	DCAF13	0.06	0.04	1.34	0.181	0.518
Dementia	EN_L6_IT_2	DCAF13	0.15	0.07	2.24	0.0252	0.298
Dementia	IN_ADARB2	DCAF13	0.02	0.05	0.45	0.651	0.885
Dementia	IN_LAMP5_RELN	DCAF13	0.01	0.06	0.25	0.806	0.94
Dementia	IN_PVALB	DCAF13	0.05	0.03	1.52	0.127	0.42
Dementia	IN_SST	DCAF13	0.01	0.05	0.24	0.807	0.929
Dementia	IN_VIP	DCAF13	0.02	0.04	0.42	0.677	0.823
Dementia	Micro	DCAF13	-0.10	0.05	-2.01	0.0441	0.186
Dementia	OPC	DCAF13	-0.03	0.03	-1.24	0.213	0.528
Dementia	Oligo	DCAF13	-0.03	0.02	-1.55	0.122	0.296
Dementia	Astro	DCAF15	-0.07	0.03	-2.22	0.0265	0.0933
Dementia	EN_L2_3_IT	DCAF15	-0.04	0.03	-1.37	0.17	0.334
Dementia	EN_L3_5_IT_1	DCAF15	-0.00	0.05	-0.03	0.975	0.99
Dementia	EN_L3_5_IT_2	DCAF15	-0.02	0.04	-0.41	0.685	0.834
Dementia	EN_L3_5_IT_3	DCAF15	-0.05	0.04	-1.22	0.222	0.41
Dementia	EN_L6_IT_1	DCAF15	-0.04	0.05	-0.70	0.486	0.781
Dementia	IN_PVALB	DCAF15	-0.08	0.06	-1.42	0.157	0.466
Dementia	IN_SST	DCAF15	-0.03	0.06	-0.60	0.549	0.805
Dementia	IN_VIP	DCAF15	-0.01	0.04	-0.19	0.849	0.927
Dementia	Micro	DCAF15	-0.15	0.04	-3.66	0.000252	0.0055
Dementia	OPC	DCAF15	-0.03	0.04	-0.87	0.387	0.682
Dementia	Oligo	DCAF15	-0.08	0.03	-2.94	0.00323	0.0262
Dementia	Astro	DCAF16	-0.05	0.02	-2.28	0.0226	0.0832
Dementia	EN_L2_3_IT	DCAF16	0.01	0.01	0.82	0.415	0.602
Dementia	EN_L3_5_IT_1	DCAF16	-0.01	0.02	-0.49	0.626	0.818
Dementia	EN_L3_5_IT_2	DCAF16	0.01	0.02	0.74	0.459	0.676
Dementia	EN_L3_5_IT_3	DCAF16	0.04	0.02	2.31	0.0211	0.0823
Dementia	EN_L5_6_NP	DCAF16	-0.06	0.04	-1.54	0.123	0.671
Dementia	EN_L6B	DCAF16	-0.04	0.03	-1.00	0.317	0.671
Dementia	EN_L6_CT	DCAF16	0.01	0.03	0.44	0.66	0.862
Dementia	EN_L6_IT_1	DCAF16	0.01	0.03	0.30	0.761	0.913
Dementia	EN_L6_IT_2	DCAF16	0.01	0.04	0.18	0.855	0.965
Dementia	Endo	DCAF16	-0.02	0.11	-0.18	0.854	0.979
Dementia	IN_ADARB2	DCAF16	0.00	0.03	0.15	0.883	0.968
Dementia	IN_LAMP5_LHX6	DCAF16	0.04	0.04	1.12	0.262	0.57
Dementia	IN_LAMP5_RELN	DCAF16	0.05	0.03	1.53	0.127	0.442
Dementia	IN_PVALB	DCAF16	0.00	0.02	0.00	0.999	1
Dementia	IN_PVALB_CHC	DCAF16	0.01	0.04	0.19	0.848	0.959
Dementia	IN_SST	DCAF16	0.05	0.02	2.02	0.0429	0.239
Dementia	IN_VIP	DCAF16	0.02	0.02	1.26	0.208	0.42
Dementia	Micro	DCAF16	0.01	0.03	0.24	0.811	0.912
Dementia	OPC	DCAF16	0.04	0.02	2.01	0.0443	0.266
Dementia	Oligo	DCAF16	-0.06	0.02	-2.98	0.00287	0.0241
Dementia	PC	DCAF16	-0.20	0.12	-1.64	0.102	0.66
Dementia	Astro	DCAF17	0.04	0.02	2.11	0.035	0.114
Dementia	EN_L2_3_IT	DCAF17	0.02	0.02	1.39	0.165	0.326
Dementia	EN_L3_5_IT_1	DCAF17	0.04	0.03	1.18	0.237	0.5
Dementia	EN_L3_5_IT_2	DCAF17	0.04	0.02	1.48	0.138	0.341
Dementia	EN_L3_5_IT_3	DCAF17	0.06	0.02	2.66	0.00778	0.0413
Dementia	EN_L5_6_NP	DCAF17	0.02	0.05	0.37	0.714	0.947
Dementia	EN_L5_ET	DCAF17	0.48	0.44	1.09	0.275	0.998
Dementia	EN_L6B	DCAF17	0.01	0.04	0.31	0.755	0.918
Dementia	EN_L6_CT	DCAF17	0.08	0.04	2.20	0.0277	0.176
Dementia	EN_L6_IT_1	DCAF17	0.00	0.03	0.07	0.942	0.98
Dementia	EN_L6_IT_2	DCAF17	0.07	0.04	1.53	0.126	0.527
Dementia	Endo	DCAF17	-0.12	0.13	-0.91	0.36	0.831
Dementia	IN_ADARB2	DCAF17	0.00	0.03	0.14	0.889	0.97
Dementia	IN_LAMP5_LHX6	DCAF17	-0.02	0.04	-0.63	0.529	0.779
Dementia	IN_LAMP5_RELN	DCAF17	0.01	0.03	0.42	0.671	0.886
Dementia	IN_PVALB	DCAF17	0.02	0.02	0.70	0.486	0.762
Dementia	IN_PVALB_CHC	DCAF17	0.04	0.04	0.90	0.368	0.756
Dementia	IN_SST	DCAF17	0.08	0.03	2.74	0.00622	0.0889
Dementia	IN_VIP	DCAF17	0.04	0.02	2.00	0.0455	0.162
Dementia	Micro	DCAF17	0.07	0.03	2.45	0.0144	0.0909
Dementia	OPC	DCAF17	0.04	0.02	1.92	0.055	0.293
Dementia	Oligo	DCAF17	0.04	0.02	2.12	0.034	0.129
Dementia	PC	DCAF17	-0.21	0.15	-1.40	0.162	0.745
Dementia	Astro	DCAF4	0.05	0.03	1.42	0.156	0.316
Dementia	EN_L2_3_IT	DCAF4	-0.03	0.02	-1.24	0.217	0.394
Dementia	EN_L3_5_IT_1	DCAF4	0.01	0.04	0.31	0.753	0.892
Dementia	EN_L3_5_IT_2	DCAF4	-0.01	0.03	-0.35	0.725	0.859
Dementia	EN_L3_5_IT_3	DCAF4	0.02	0.04	0.58	0.564	0.727
Dementia	EN_L6B	DCAF4	-0.08	0.06	-1.38	0.167	0.512
Dementia	EN_L6_CT	DCAF4	-0.02	0.15	-0.11	0.913	0.969
Dementia	EN_L6_IT_1	DCAF4	-0.04	0.06	-0.76	0.448	0.755
Dementia	IN_LAMP5_RELN	DCAF4	-0.07	0.06	-1.30	0.193	0.54
Dementia	IN_PVALB	DCAF4	-0.05	0.05	-1.03	0.305	0.624
Dementia	IN_SST	DCAF4	-0.01	0.05	-0.22	0.829	0.939
Dementia	IN_VIP	DCAF4	-0.05	0.03	-1.45	0.148	0.341
Dementia	Micro	DCAF4	-0.04	0.06	-0.72	0.474	0.71
Dementia	OPC	DCAF4	-0.01	0.04	-0.29	0.769	0.904
Dementia	Oligo	DCAF4	-0.01	0.03	-0.47	0.639	0.797
Dementia	Astro	DCAF4L1	0.13	0.06	2.09	0.0366	0.117
Dementia	EN_L2_3_IT	DCAF4L1	-0.10	0.05	-1.84	0.0651	0.176
Dementia	EN_L3_5_IT_2	DCAF4L1	-0.11	0.16	-0.69	0.488	0.699
Dementia	Oligo	DCAF4L1	0.01	0.05	0.22	0.826	0.912
Dementia	Adaptive	DCAF5	0.02	0.08	0.26	0.791	0.992
Dementia	Astro	DCAF5	0.05	0.02	2.67	0.00768	0.0389
Dementia	EN_L2_3_IT	DCAF5	0.02	0.01	2.23	0.026	0.0938
Dementia	EN_L3_5_IT_1	DCAF5	0.04	0.02	2.21	0.0271	0.151
Dementia	EN_L3_5_IT_2	DCAF5	0.04	0.01	2.73	0.00634	0.048
Dementia	EN_L3_5_IT_3	DCAF5	0.04	0.01	2.51	0.0121	0.0564
Dementia	EN_L5_6_NP	DCAF5	-0.02	0.02	-0.70	0.483	0.884
Dementia	EN_L5_ET	DCAF5	-0.20	0.24	-0.83	0.409	0.998
Dementia	EN_L6B	DCAF5	0.02	0.02	1.02	0.306	0.66
Dementia	EN_L6_CT	DCAF5	0.03	0.02	1.67	0.0952	0.351
Dementia	EN_L6_IT_1	DCAF5	-0.01	0.02	-0.39	0.695	0.886
Dementia	EN_L6_IT_2	DCAF5	0.02	0.03	0.69	0.491	0.827
Dementia	Endo	DCAF5	0.00	0.04	0.09	0.929	0.992
Dementia	IN_ADARB2	DCAF5	0.02	0.02	1.14	0.254	0.633
Dementia	IN_LAMP5_LHX6	DCAF5	0.06	0.02	2.71	0.00679	0.0838
Dementia	IN_LAMP5_RELN	DCAF5	-0.00	0.02	-0.03	0.978	0.993
Dementia	IN_PVALB	DCAF5	-0.01	0.02	-0.44	0.661	0.862
Dementia	IN_PVALB_CHC	DCAF5	0.02	0.03	0.87	0.382	0.763
Dementia	IN_SST	DCAF5	0.04	0.02	2.06	0.0395	0.23
Dementia	IN_VIP	DCAF5	0.01	0.01	0.91	0.36	0.583
Dementia	Micro	DCAF5	0.04	0.02	2.00	0.0455	0.19
Dementia	OPC	DCAF5	0.02	0.02	1.01	0.314	0.625
Dementia	Oligo	DCAF5	0.03	0.01	2.37	0.0178	0.0839
Dementia	PC	DCAF5	-0.01	0.04	-0.20	0.842	0.979
Dementia	PVM	DCAF5	0.09	0.07	1.37	0.172	0.709
Dementia	SMC	DCAF5	0.11	0.22	0.49	0.626	0.902
Dementia	VLMC	DCAF5	0.07	0.05	1.45	0.148	0.38
Dementia	Adaptive	DCAF6	0.14	0.10	1.36	0.175	0.77
Dementia	Astro	DCAF6	0.03	0.02	1.53	0.127	0.277
Dementia	EN_L2_3_IT	DCAF6	0.03	0.02	1.73	0.084	0.209
Dementia	EN_L3_5_IT_1	DCAF6	0.07	0.02	3.18	0.00148	0.0273
Dementia	EN_L3_5_IT_2	DCAF6	0.04	0.02	2.38	0.0174	0.0933
Dementia	EN_L3_5_IT_3	DCAF6	0.04	0.02	2.74	0.00608	0.0347
Dementia	EN_L5_6_NP	DCAF6	0.02	0.03	0.66	0.509	0.894
Dementia	EN_L5_ET	DCAF6	0.08	0.21	0.36	0.715	0.998
Dementia	EN_L6B	DCAF6	0.03	0.02	1.06	0.289	0.644
Dementia	EN_L6_CT	DCAF6	-0.00	0.02	-0.03	0.978	0.993
Dementia	EN_L6_IT_1	DCAF6	0.01	0.02	0.42	0.673	0.877
Dementia	EN_L6_IT_2	DCAF6	0.02	0.03	0.82	0.411	0.784
Dementia	Endo	DCAF6	-0.05	0.04	-1.04	0.3	0.797
Dementia	IN_ADARB2	DCAF6	0.08	0.02	3.37	0.000752	0.0448
Dementia	IN_LAMP5_LHX6	DCAF6	0.02	0.03	0.84	0.4	0.693
Dementia	IN_LAMP5_RELN	DCAF6	-0.03	0.02	-1.21	0.228	0.583
Dementia	IN_PVALB	DCAF6	0.02	0.02	1.13	0.26	0.582
Dementia	IN_PVALB_CHC	DCAF6	0.03	0.03	0.92	0.359	0.749
Dementia	IN_SST	DCAF6	0.03	0.02	1.61	0.107	0.376
Dementia	IN_VIP	DCAF6	0.02	0.01	1.69	0.0902	0.25
Dementia	Micro	DCAF6	-0.01	0.04	-0.33	0.741	0.875
Dementia	OPC	DCAF6	0.04	0.02	2.24	0.0253	0.208
Dementia	Oligo	DCAF6	0.04	0.02	2.74	0.00623	0.0417
Dementia	PC	DCAF6	-0.00	0.04	-0.07	0.947	0.994
Dementia	PVM	DCAF6	0.14	0.07	2.09	0.037	0.496
Dementia	SMC	DCAF6	0.03	0.12	0.22	0.825	0.957
Dementia	VLMC	DCAF6	0.17	0.05	3.23	0.00125	0.0333
Dementia	Astro	DCAF7	-0.00	0.02	-0.13	0.9	0.948
Dementia	EN_L2_3_IT	DCAF7	0.02	0.01	1.18	0.239	0.42
Dementia	EN_L3_5_IT_1	DCAF7	0.05	0.02	2.03	0.0426	0.194
Dementia	EN_L3_5_IT_2	DCAF7	0.01	0.02	0.47	0.639	0.807
Dementia	EN_L3_5_IT_3	DCAF7	0.02	0.01	1.06	0.29	0.487
Dementia	EN_L5_6_NP	DCAF7	-0.02	0.03	-0.75	0.452	0.87
Dementia	EN_L5_ET	DCAF7	0.02	0.31	0.05	0.961	1
Dementia	EN_L6B	DCAF7	0.02	0.03	0.91	0.364	0.709
Dementia	EN_L6_CT	DCAF7	-0.04	0.02	-1.90	0.0569	0.265
Dementia	EN_L6_IT_1	DCAF7	0.02	0.02	0.90	0.366	0.695
Dementia	EN_L6_IT_2	DCAF7	-0.00	0.03	-0.04	0.965	0.993
Dementia	Endo	DCAF7	0.07	0.06	1.29	0.198	0.719
Dementia	IN_ADARB2	DCAF7	-0.00	0.03	-0.15	0.883	0.968
Dementia	IN_LAMP5_LHX6	DCAF7	0.02	0.03	0.51	0.609	0.824
Dementia	IN_LAMP5_RELN	DCAF7	0.02	0.02	0.66	0.511	0.796
Dementia	IN_PVALB	DCAF7	0.02	0.02	1.11	0.265	0.586
Dementia	IN_PVALB_CHC	DCAF7	-0.00	0.04	-0.13	0.896	0.974
Dementia	IN_SST	DCAF7	-0.00	0.02	-0.16	0.871	0.956
Dementia	IN_VIP	DCAF7	0.02	0.02	0.98	0.325	0.549
Dementia	Micro	DCAF7	0.02	0.02	1.05	0.295	0.558
Dementia	OPC	DCAF7	-0.03	0.02	-1.61	0.107	0.396
Dementia	Oligo	DCAF7	0.01	0.01	0.60	0.546	0.734
Dementia	PC	DCAF7	0.05	0.06	0.78	0.433	0.869
Dementia	PVM	DCAF7	0.08	0.25	0.31	0.759	0.954
Dementia	VLMC	DCAF7	0.08	0.07	1.05	0.295	0.551
Dementia	Astro	DCAF8	-0.07	0.03	-2.12	0.034	0.112
Dementia	EN_L2_3_IT	DCAF8	-0.06	0.03	-2.37	0.0176	0.0719
Dementia	EN_L3_5_IT_1	DCAF8	-0.04	0.05	-0.93	0.353	0.618
Dementia	EN_L3_5_IT_2	DCAF8	-0.00	0.03	-0.02	0.982	0.993
Dementia	EN_L3_5_IT_3	DCAF8	-0.01	0.03	-0.43	0.666	0.802
Dementia	EN_L5_6_NP	DCAF8	-0.23	0.13	-1.78	0.0755	0.591
Dementia	EN_L6B	DCAF8	0.03	0.14	0.22	0.828	0.948
Dementia	EN_L6_CT	DCAF8	-0.07	0.05	-1.41	0.16	0.459
Dementia	EN_L6_IT_1	DCAF8	-0.06	0.05	-1.16	0.246	0.589
Dementia	EN_L6_IT_2	DCAF8	-0.08	0.14	-0.57	0.57	0.866
Dementia	IN_ADARB2	DCAF8	0.00	0.06	0.02	0.986	0.997
Dementia	IN_LAMP5_RELN	DCAF8	-0.01	0.06	-0.12	0.905	0.972
Dementia	IN_PVALB	DCAF8	-0.05	0.04	-1.33	0.185	0.503
Dementia	IN_SST	DCAF8	-0.04	0.05	-0.79	0.43	0.729
Dementia	IN_VIP	DCAF8	-0.03	0.04	-0.81	0.418	0.636
Dementia	Micro	DCAF8	-0.03	0.05	-0.73	0.465	0.703
Dementia	OPC	DCAF8	-0.02	0.04	-0.56	0.574	0.803
Dementia	Oligo	DCAF8	-0.05	0.03	-1.69	0.0916	0.247
Dementia	Astro	DCAF8L2	-0.06	0.06	-1.04	0.3	0.488
Dementia	EN_L2_3_IT	DCAF8L2	-0.12	0.04	-2.98	0.00288	0.0215
Dementia	EN_L3_5_IT_1	DCAF8L2	-0.04	0.06	-0.60	0.546	0.766
Dementia	EN_L3_5_IT_2	DCAF8L2	-0.14	0.05	-3.00	0.00273	0.0273
Dementia	EN_L3_5_IT_3	DCAF8L2	-0.17	0.05	-3.42	0.000622	0.00672
Dementia	EN_L6B	DCAF8L2	0.15	0.16	0.98	0.325	0.678
Dementia	EN_L6_CT	DCAF8L2	-0.02	0.16	-0.11	0.913	0.969
Dementia	EN_L6_IT_1	DCAF8L2	-0.13	0.06	-2.31	0.0209	0.187
Dementia	EN_L6_IT_2	DCAF8L2	0.22	0.15	1.42	0.157	0.571
Dementia	IN_PVALB	DCAF8L2	-0.04	0.05	-0.73	0.462	0.745
Dementia	IN_SST	DCAF8L2	-0.13	0.06	-2.09	0.0365	0.221
Dementia	IN_VIP	DCAF8L2	-0.09	0.05	-1.68	0.0933	0.255
Dementia	OPC	DCAF8L2	-0.05	0.06	-0.87	0.382	0.679
Dementia	Oligo	DCAF8L2	-0.08	0.05	-1.66	0.0979	0.257
Dementia	Astro	DCAKD	-0.01	0.03	-0.50	0.62	0.764
Dementia	EN_L2_3_IT	DCAKD	-0.04	0.02	-1.53	0.126	0.272
Dementia	EN_L3_5_IT_1	DCAKD	-0.05	0.03	-1.52	0.129	0.357
Dementia	EN_L3_5_IT_2	DCAKD	-0.05	0.03	-1.61	0.107	0.29
Dementia	EN_L3_5_IT_3	DCAKD	-0.03	0.03	-1.13	0.257	0.452
Dementia	EN_L5_6_NP	DCAKD	-0.03	0.05	-0.70	0.487	0.885
Dementia	EN_L5_ET	DCAKD	0.41	0.43	0.96	0.336	0.998
Dementia	EN_L6B	DCAKD	-0.08	0.04	-2.07	0.0385	0.248
Dementia	EN_L6_CT	DCAKD	-0.05	0.04	-1.45	0.148	0.441
Dementia	EN_L6_IT_1	DCAKD	-0.03	0.03	-0.92	0.357	0.688
Dementia	EN_L6_IT_2	DCAKD	-0.01	0.05	-0.27	0.791	0.947
Dementia	IN_ADARB2	DCAKD	-0.05	0.03	-1.73	0.0831	0.402
Dementia	IN_LAMP5_LHX6	DCAKD	-0.04	0.04	-1.04	0.3	0.609
Dementia	IN_LAMP5_RELN	DCAKD	-0.01	0.03	-0.49	0.626	0.866
Dementia	IN_PVALB	DCAKD	0.01	0.03	0.28	0.778	0.913
Dementia	IN_PVALB_CHC	DCAKD	-0.04	0.05	-0.80	0.426	0.792
Dementia	IN_SST	DCAKD	-0.03	0.03	-0.86	0.391	0.702
Dementia	IN_VIP	DCAKD	-0.03	0.02	-1.39	0.163	0.363
Dementia	Micro	DCAKD	0.00	0.04	0.11	0.909	0.96
Dementia	OPC	DCAKD	0.10	0.04	2.48	0.013	0.156
Dementia	Oligo	DCAKD	-0.02	0.02	-1.07	0.283	0.504
Dementia	Astro	DCBLD1	-0.12	0.03	-4.13	3.57e-05	0.000825
Dementia	EN_L2_3_IT	DCBLD1	-0.01	0.02	-0.81	0.417	0.603
Dementia	EN_L3_5_IT_1	DCBLD1	0.02	0.06	0.27	0.787	0.908
Dementia	EN_L3_5_IT_2	DCBLD1	-0.03	0.04	-0.75	0.456	0.674
Dementia	EN_L3_5_IT_3	DCBLD1	-0.05	0.03	-1.63	0.103	0.244
Dementia	EN_L6B	DCBLD1	-0.13	0.04	-3.02	0.00251	0.0513
Dementia	EN_L6_CT	DCBLD1	-0.00	0.07	-0.06	0.955	0.984
Dementia	EN_L6_IT_1	DCBLD1	-0.05	0.03	-1.54	0.123	0.433
Dementia	Endo	DCBLD1	-0.23	0.07	-3.42	0.000624	0.0666
Dementia	IN_PVALB	DCBLD1	-0.09	0.05	-1.82	0.0694	0.315
Dementia	IN_SST	DCBLD1	-0.13	0.15	-0.84	0.399	0.707
Dementia	IN_VIP	DCBLD1	-0.02	0.04	-0.39	0.694	0.834
Dementia	Micro	DCBLD1	0.02	0.04	0.44	0.658	0.832
Dementia	OPC	DCBLD1	-0.05	0.03	-1.75	0.0797	0.345
Dementia	Oligo	DCBLD1	0.01	0.02	0.29	0.772	0.883
Dementia	PC	DCBLD1	0.02	0.06	0.32	0.751	0.959
Dementia	Astro	DCBLD2	-0.00	0.02	-0.03	0.975	0.988
Dementia	EN_L2_3_IT	DCBLD2	-0.03	0.01	-2.15	0.0313	0.107
Dementia	EN_L3_5_IT_1	DCBLD2	0.05	0.02	2.06	0.0391	0.186
Dementia	EN_L3_5_IT_2	DCBLD2	0.04	0.02	2.01	0.0446	0.17
Dementia	EN_L3_5_IT_3	DCBLD2	0.04	0.02	2.39	0.0167	0.0706
Dementia	EN_L5_6_NP	DCBLD2	0.03	0.03	0.91	0.365	0.833
Dementia	EN_L5_ET	DCBLD2	-0.22	0.34	-0.64	0.52	0.998
Dementia	EN_L6B	DCBLD2	0.00	0.04	0.01	0.993	0.998
Dementia	EN_L6_CT	DCBLD2	-0.06	0.03	-1.96	0.0505	0.248
Dementia	EN_L6_IT_1	DCBLD2	-0.01	0.03	-0.28	0.782	0.923
Dementia	EN_L6_IT_2	DCBLD2	-0.05	0.04	-1.44	0.149	0.56
Dementia	Endo	DCBLD2	0.12	0.13	0.89	0.371	0.837
Dementia	IN_ADARB2	DCBLD2	0.03	0.03	1.06	0.287	0.664
Dementia	IN_LAMP5_LHX6	DCBLD2	0.02	0.03	0.63	0.53	0.78
Dementia	IN_LAMP5_RELN	DCBLD2	-0.01	0.02	-0.59	0.556	0.821
Dementia	IN_PVALB	DCBLD2	0.02	0.02	0.97	0.333	0.646
Dementia	IN_PVALB_CHC	DCBLD2	-0.07	0.04	-1.89	0.0589	0.398
Dementia	IN_SST	DCBLD2	-0.01	0.02	-0.50	0.619	0.844
Dementia	IN_VIP	DCBLD2	0.03	0.02	1.71	0.0871	0.244
Dementia	Micro	DCBLD2	0.05	0.03	1.62	0.105	0.311
Dementia	OPC	DCBLD2	-0.03	0.01	-1.87	0.0613	0.306
Dementia	Oligo	DCBLD2	0.10	0.02	4.70	2.58e-06	0.000204
Dementia	PC	DCBLD2	0.04	0.06	0.71	0.479	0.887
Dementia	VLMC	DCBLD2	0.11	0.06	1.87	0.0615	0.24
Dementia	Astro	DCC	-0.05	0.04	-1.44	0.151	0.311
Dementia	EN_L2_3_IT	DCC	0.06	0.05	1.18	0.236	0.417
Dementia	EN_L3_5_IT_1	DCC	-0.01	0.02	-0.37	0.713	0.87
Dementia	EN_L3_5_IT_2	DCC	0.01	0.02	0.37	0.711	0.85
Dementia	EN_L3_5_IT_3	DCC	-0.06	0.05	-1.25	0.211	0.397
Dementia	EN_L5_6_NP	DCC	0.03	0.03	1.04	0.299	0.791
Dementia	EN_L6B	DCC	-0.17	0.10	-1.70	0.0889	0.38
Dementia	EN_L6_CT	DCC	-0.11	0.08	-1.38	0.169	0.47
Dementia	EN_L6_IT_1	DCC	0.14	0.05	2.72	0.00657	0.0994
Dementia	EN_L6_IT_2	DCC	-0.10	0.09	-1.13	0.257	0.676
Dementia	Endo	DCC	-0.28	0.15	-1.96	0.0504	0.457
Dementia	IN_ADARB2	DCC	0.01	0.03	0.20	0.842	0.954
Dementia	IN_LAMP5_LHX6	DCC	0.02	0.04	0.48	0.634	0.836
Dementia	IN_LAMP5_RELN	DCC	-0.09	0.04	-2.21	0.0269	0.211
Dementia	IN_PVALB	DCC	0.07	0.04	1.70	0.0899	0.356
Dementia	IN_PVALB_CHC	DCC	-0.14	0.08	-1.66	0.0975	0.484
Dementia	IN_SST	DCC	0.02	0.04	0.41	0.684	0.875
Dementia	IN_VIP	DCC	-0.07	0.03	-2.03	0.0421	0.154
Dementia	Micro	DCC	0.03	0.05	0.72	0.469	0.706
Dementia	OPC	DCC	0.05	0.02	2.39	0.017	0.176
Dementia	Oligo	DCC	0.10	0.05	2.18	0.029	0.116
Dementia	PC	DCC	0.06	0.19	0.31	0.756	0.96
Dementia	Astro	DCDC1	-0.00	0.04	-0.04	0.97	0.985
Dementia	EN_L2_3_IT	DCDC1	-0.12	0.02	-5.35	8.96e-08	2.16e-05
Dementia	EN_L3_5_IT_1	DCDC1	-0.18	0.04	-4.51	6.34e-06	0.000774
Dementia	EN_L3_5_IT_2	DCDC1	-0.10	0.03	-3.29	0.00101	0.0132
Dementia	EN_L3_5_IT_3	DCDC1	0.07	0.03	2.06	0.039	0.125
Dementia	EN_L5_6_NP	DCDC1	0.19	0.07	2.91	0.00362	0.22
Dementia	EN_L5_ET	DCDC1	-0.67	0.44	-1.54	0.124	0.998
Dementia	EN_L6B	DCDC1	-0.15	0.06	-2.75	0.00591	0.0875
Dementia	EN_L6_CT	DCDC1	0.03	0.04	0.65	0.518	0.775
Dementia	EN_L6_IT_1	DCDC1	0.01	0.04	0.24	0.808	0.934
Dementia	EN_L6_IT_2	DCDC1	0.09	0.05	1.74	0.0813	0.452
Dementia	IN_ADARB2	DCDC1	0.02	0.07	0.35	0.724	0.915
Dementia	IN_PVALB	DCDC1	0.16	0.04	3.91	9.29e-05	0.00892
Dementia	IN_SST	DCDC1	0.20	0.05	3.78	0.000156	0.0126
Dementia	IN_VIP	DCDC1	0.10	0.05	2.18	0.0294	0.122
Dementia	OPC	DCDC1	0.02	0.05	0.36	0.715	0.881
Dementia	Oligo	DCDC1	-0.03	0.03	-1.26	0.207	0.415
Dementia	VLMC	DCDC1	-0.02	0.08	-0.29	0.77	0.894
Dementia	Astro	DCDC2	0.22	0.05	4.06	4.9e-05	0.00105
Dementia	EN_L2_3_IT	DCDC2	-0.07	0.04	-1.71	0.0868	0.213
Dementia	EN_L3_5_IT_1	DCDC2	-0.02	0.04	-0.47	0.637	0.824
Dementia	EN_L3_5_IT_2	DCDC2	-0.11	0.05	-2.32	0.0204	0.103
Dementia	EN_L3_5_IT_3	DCDC2	-0.06	0.05	-1.39	0.163	0.336
Dementia	EN_L5_6_NP	DCDC2	0.01	0.06	0.21	0.837	0.969
Dementia	EN_L6B	DCDC2	-0.06	0.07	-0.82	0.411	0.743
Dementia	EN_L6_CT	DCDC2	-0.00	0.06	-0.07	0.945	0.98
Dementia	EN_L6_IT_1	DCDC2	-0.05	0.05	-1.13	0.259	0.602
Dementia	IN_ADARB2	DCDC2	-0.11	0.06	-1.66	0.0963	0.427
Dementia	IN_PVALB	DCDC2	-0.24	0.06	-4.01	6.02e-05	0.00707
Dementia	IN_SST	DCDC2	-0.13	0.05	-2.40	0.0163	0.147
Dementia	IN_VIP	DCDC2	-0.04	0.04	-1.05	0.295	0.518
Dementia	OPC	DCDC2	-0.12	0.07	-1.61	0.107	0.396
Dementia	Oligo	DCDC2	-0.11	0.05	-2.45	0.0142	0.0721
Dementia	VLMC	DCDC2	0.59	0.20	2.97	0.00298	0.0483
Dementia	Astro	DCDC2B	-0.13	0.04	-3.19	0.00143	0.0122
Dementia	EN_L2_3_IT	DCDC2B	-0.11	0.04	-2.77	0.00565	0.0335
Dementia	EN_L3_5_IT_1	DCDC2B	-0.12	0.06	-2.01	0.0446	0.199
Dementia	EN_L3_5_IT_2	DCDC2B	-0.11	0.05	-2.16	0.0306	0.134
Dementia	EN_L3_5_IT_3	DCDC2B	-0.05	0.05	-1.05	0.294	0.491
Dementia	EN_L6_IT_1	DCDC2B	-0.09	0.06	-1.45	0.147	0.471
Dementia	IN_PVALB	DCDC2B	-0.05	0.05	-1.10	0.273	0.595
Dementia	IN_VIP	DCDC2B	-0.10	0.05	-1.86	0.0631	0.199
Dementia	Oligo	DCDC2B	-0.12	0.04	-2.84	0.00458	0.0336
Dementia	EN_L2_3_IT	DCDC2C	-0.13	0.08	-1.59	0.113	0.253
Dementia	EN_L3_5_IT_3	DCDC2C	-0.16	0.09	-1.67	0.0954	0.233
Dementia	EN_L5_6_NP	DCDC2C	-0.03	0.12	-0.23	0.817	0.966
Dementia	EN_L6_IT_2	DCDC2C	-0.30	0.10	-3.06	0.00222	0.12
Dementia	VLMC	DCDC2C	0.30	0.10	3.07	0.00213	0.0422
Dementia	Astro	DCHS1	-0.07	0.03	-1.92	0.0548	0.155
Dementia	EN_L2_3_IT	DCHS1	-0.09	0.04	-2.23	0.0261	0.0939
Dementia	EN_L3_5_IT_2	DCHS1	-0.09	0.05	-1.93	0.0534	0.191
Dementia	EN_L3_5_IT_3	DCHS1	-0.08	0.05	-1.49	0.137	0.298
Dementia	EN_L5_6_NP	DCHS1	-0.06	0.13	-0.43	0.667	0.937
Dementia	EN_L6B	DCHS1	-0.28	0.16	-1.77	0.0762	0.353
Dementia	IN_ADARB2	DCHS1	0.00	0.05	0.03	0.975	0.994
Dementia	IN_LAMP5_RELN	DCHS1	-0.10	0.05	-1.95	0.0515	0.29
Dementia	IN_PVALB	DCHS1	-0.02	0.04	-0.49	0.621	0.84
Dementia	IN_PVALB_CHC	DCHS1	-0.02	0.06	-0.37	0.714	0.913
Dementia	IN_SST	DCHS1	-0.08	0.05	-1.71	0.0882	0.342
Dementia	IN_VIP	DCHS1	-0.02	0.03	-0.71	0.477	0.682
Dementia	OPC	DCHS1	0.06	0.03	1.95	0.0512	0.282
Dementia	Oligo	DCHS1	0.11	0.04	3.13	0.00174	0.017
Dementia	Astro	DCHS2	-0.33	0.06	-5.89	3.75e-09	7.96e-07
Dementia	EN_L2_3_IT	DCHS2	0.03	0.04	0.65	0.515	0.689
Dementia	EN_L3_5_IT_2	DCHS2	0.10	0.07	1.45	0.146	0.354
Dementia	EN_L3_5_IT_3	DCHS2	-0.04	0.06	-0.77	0.44	0.627
Dementia	EN_L5_ET	DCHS2	-0.32	0.29	-1.11	0.265	0.998
Dementia	EN_L6B	DCHS2	-0.03	0.03	-0.81	0.418	0.748
Dementia	EN_L6_CT	DCHS2	-0.15	0.04	-4.38	1.17e-05	0.000844
Dementia	EN_L6_IT_1	DCHS2	0.03	0.04	0.69	0.49	0.784
Dementia	EN_L6_IT_2	DCHS2	0.00	0.05	0.08	0.936	0.987
Dementia	IN_ADARB2	DCHS2	-0.04	0.04	-1.05	0.294	0.67
Dementia	IN_LAMP5_LHX6	DCHS2	0.05	0.04	1.28	0.199	0.495
Dementia	IN_LAMP5_RELN	DCHS2	0.03	0.04	0.79	0.428	0.744
Dementia	IN_PVALB	DCHS2	-0.02	0.06	-0.38	0.701	0.88
Dementia	IN_PVALB_CHC	DCHS2	0.09	0.08	1.06	0.29	0.705
Dementia	IN_SST	DCHS2	-0.08	0.07	-1.11	0.269	0.594
Dementia	IN_VIP	DCHS2	0.07	0.03	2.08	0.0373	0.143
Dementia	OPC	DCHS2	-0.17	0.06	-2.85	0.00436	0.0917
Dementia	Oligo	DCHS2	0.04	0.04	1.06	0.29	0.511
Dementia	VLMC	DCHS2	-0.19	0.20	-0.92	0.356	0.607
Dementia	Astro	DCK	0.09	0.04	2.32	0.0206	0.0782
Dementia	EN_L2_3_IT	DCK	-0.01	0.03	-0.22	0.827	0.905
Dementia	EN_L3_5_IT_1	DCK	0.06	0.05	1.18	0.239	0.502
Dementia	EN_L3_5_IT_2	DCK	0.01	0.04	0.42	0.673	0.828
Dementia	EN_L3_5_IT_3	DCK	0.01	0.04	0.18	0.86	0.922
Dementia	EN_L5_6_NP	DCK	0.15	0.14	1.08	0.28	0.782
Dementia	EN_L6B	DCK	0.02	0.06	0.32	0.748	0.916
Dementia	EN_L6_CT	DCK	0.04	0.05	0.84	0.401	0.696
Dementia	EN_L6_IT_1	DCK	0.09	0.05	1.71	0.0881	0.374
Dementia	EN_L6_IT_2	DCK	0.19	0.14	1.36	0.174	0.595
Dementia	IN_ADARB2	DCK	0.01	0.05	0.10	0.92	0.977
Dementia	IN_LAMP5_LHX6	DCK	-0.03	0.07	-0.44	0.659	0.85
Dementia	IN_LAMP5_RELN	DCK	0.02	0.05	0.44	0.657	0.88
Dementia	IN_PVALB	DCK	0.03	0.04	0.93	0.352	0.661
Dementia	IN_SST	DCK	-0.02	0.04	-0.44	0.661	0.863
Dementia	IN_VIP	DCK	-0.02	0.03	-0.70	0.485	0.688
Dementia	Micro	DCK	0.03	0.04	0.80	0.422	0.67
Dementia	OPC	DCK	0.07	0.05	1.39	0.166	0.476
Dementia	Oligo	DCK	-0.04	0.03	-1.32	0.186	0.389
Dementia	Astro	DCLK1	0.28	0.07	3.84	0.000124	0.00207
Dementia	EN_L2_3_IT	DCLK1	-0.02	0.01	-1.32	0.187	0.356
Dementia	EN_L3_5_IT_1	DCLK1	0.02	0.02	1.48	0.139	0.371
Dementia	EN_L3_5_IT_2	DCLK1	-0.01	0.01	-0.98	0.326	0.558
Dementia	EN_L3_5_IT_3	DCLK1	-0.01	0.01	-0.76	0.448	0.635
Dementia	EN_L5_6_NP	DCLK1	0.02	0.02	1.23	0.218	0.74
Dementia	EN_L5_ET	DCLK1	-0.26	0.16	-1.66	0.0972	0.98
Dementia	EN_L6B	DCLK1	-0.08	0.02	-3.50	0.000473	0.0177
Dementia	EN_L6_CT	DCLK1	-0.05	0.02	-2.82	0.00483	0.0603
Dementia	EN_L6_IT_1	DCLK1	-0.05	0.02	-2.26	0.0239	0.201
Dementia	EN_L6_IT_2	DCLK1	0.02	0.03	0.87	0.385	0.771
Dementia	Endo	DCLK1	-0.06	0.08	-0.73	0.467	0.879
Dementia	IN_ADARB2	DCLK1	0.01	0.02	0.36	0.715	0.913
Dementia	IN_LAMP5_LHX6	DCLK1	0.03	0.03	1.02	0.307	0.616
Dementia	IN_LAMP5_RELN	DCLK1	0.10	0.02	4.78	1.76e-06	0.000564
Dementia	IN_PVALB	DCLK1	-0.03	0.02	-1.54	0.123	0.413
Dementia	IN_PVALB_CHC	DCLK1	0.05	0.06	0.89	0.372	0.758
Dementia	IN_SST	DCLK1	0.02	0.02	0.95	0.341	0.663
Dementia	IN_VIP	DCLK1	0.02	0.01	1.24	0.216	0.429
Dementia	Micro	DCLK1	0.08	0.05	1.64	0.102	0.306
Dementia	OPC	DCLK1	0.05	0.04	1.25	0.212	0.527
Dementia	Oligo	DCLK1	0.03	0.04	0.85	0.395	0.613
Dementia	PC	DCLK1	0.15	0.13	1.14	0.256	0.802
Dementia	SMC	DCLK1	0.08	0.16	0.50	0.617	0.897
Dementia	VLMC	DCLK1	0.35	0.12	3.06	0.00219	0.0427
Dementia	Astro	DCLK2	0.02	0.03	0.67	0.501	0.669
Dementia	EN_L2_3_IT	DCLK2	-0.02	0.02	-0.97	0.332	0.521
Dementia	EN_L3_5_IT_1	DCLK2	0.03	0.02	1.15	0.25	0.516
Dementia	EN_L3_5_IT_2	DCLK2	0.04	0.02	2.67	0.0077	0.0545
Dementia	EN_L3_5_IT_3	DCLK2	0.04	0.02	2.56	0.0105	0.0513
Dementia	EN_L5_6_NP	DCLK2	0.03	0.02	1.27	0.204	0.733
Dementia	EN_L5_ET	DCLK2	-0.02	0.26	-0.09	0.931	1
Dementia	EN_L6B	DCLK2	0.00	0.03	0.08	0.938	0.979
Dementia	EN_L6_CT	DCLK2	-0.03	0.02	-1.60	0.11	0.38
Dementia	EN_L6_IT_1	DCLK2	0.01	0.02	0.45	0.651	0.868
Dementia	EN_L6_IT_2	DCLK2	-0.03	0.04	-0.87	0.382	0.77
Dementia	Endo	DCLK2	-0.11	0.05	-2.34	0.0192	0.317
Dementia	IN_ADARB2	DCLK2	-0.00	0.02	-0.12	0.903	0.973
Dementia	IN_LAMP5_LHX6	DCLK2	0.05	0.02	2.36	0.0185	0.143
Dementia	IN_LAMP5_RELN	DCLK2	0.03	0.02	1.63	0.102	0.402
Dementia	IN_PVALB	DCLK2	0.03	0.01	2.06	0.0389	0.238
Dementia	IN_PVALB_CHC	DCLK2	0.06	0.02	2.92	0.00354	0.093
Dementia	IN_SST	DCLK2	0.02	0.02	0.82	0.415	0.718
Dementia	IN_VIP	DCLK2	0.01	0.01	0.88	0.377	0.598
Dementia	Micro	DCLK2	0.11	0.05	2.09	0.0364	0.165
Dementia	OPC	DCLK2	0.01	0.02	0.43	0.666	0.855
Dementia	Oligo	DCLK2	-0.12	0.03	-3.63	0.000282	0.00488
Dementia	PC	DCLK2	0.10	0.07	1.48	0.139	0.721
Dementia	VLMC	DCLK2	-0.01	0.06	-0.13	0.893	0.956
Dementia	EN_L2_3_IT	DCLK3	0.12	0.04	2.90	0.0037	0.0253
Dementia	IN_SST	DCLK3	0.10	0.07	1.48	0.139	0.43
Dementia	Astro	DCLRE1A	0.03	0.03	1.01	0.312	0.5
Dementia	EN_L2_3_IT	DCLRE1A	0.02	0.02	0.89	0.375	0.564
Dementia	EN_L3_5_IT_1	DCLRE1A	0.01	0.05	0.27	0.786	0.907
Dementia	EN_L3_5_IT_2	DCLRE1A	0.05	0.04	1.35	0.178	0.396
Dementia	EN_L3_5_IT_3	DCLRE1A	0.11	0.04	3.19	0.00141	0.0121
Dementia	EN_L6B	DCLRE1A	-0.06	0.14	-0.42	0.678	0.884
Dementia	EN_L6_CT	DCLRE1A	-0.15	0.15	-1.01	0.312	0.626
Dementia	EN_L6_IT_1	DCLRE1A	0.19	0.05	3.55	0.000392	0.018
Dementia	IN_LAMP5_RELN	DCLRE1A	0.03	0.06	0.51	0.61	0.855
Dementia	IN_PVALB	DCLRE1A	0.06	0.04	1.35	0.175	0.492
Dementia	IN_SST	DCLRE1A	-0.05	0.05	-0.88	0.379	0.691
Dementia	IN_VIP	DCLRE1A	0.04	0.04	1.10	0.273	0.496
Dementia	OPC	DCLRE1A	0.00	0.04	0.11	0.913	0.967
Dementia	Oligo	DCLRE1A	-0.07	0.03	-2.58	0.00975	0.0564
Dementia	Astro	DCLRE1B	-0.11	0.06	-1.96	0.05	0.146
Dementia	EN_L2_3_IT	DCLRE1B	-0.04	0.05	-0.82	0.413	0.6
Dementia	Oligo	DCLRE1B	0.03	0.04	0.68	0.498	0.699
Dementia	Astro	DCLRE1C	0.01	0.02	0.37	0.713	0.83
Dementia	EN_L2_3_IT	DCLRE1C	-0.11	0.03	-3.74	0.000187	0.00366
Dementia	EN_L3_5_IT_1	DCLRE1C	-0.06	0.04	-1.52	0.128	0.356
Dementia	EN_L3_5_IT_2	DCLRE1C	-0.03	0.03	-0.91	0.361	0.592
Dementia	EN_L3_5_IT_3	DCLRE1C	-0.06	0.03	-2.19	0.0283	0.1
Dementia	EN_L5_6_NP	DCLRE1C	-0.06	0.05	-1.25	0.211	0.736
Dementia	EN_L5_ET	DCLRE1C	-0.79	0.40	-1.96	0.0502	0.904
Dementia	EN_L6B	DCLRE1C	-0.07	0.05	-1.54	0.123	0.445
Dementia	EN_L6_CT	DCLRE1C	-0.06	0.04	-1.41	0.158	0.456
Dementia	EN_L6_IT_1	DCLRE1C	-0.09	0.04	-2.24	0.0249	0.206
Dementia	EN_L6_IT_2	DCLRE1C	-0.06	0.05	-1.21	0.227	0.648
Dementia	Endo	DCLRE1C	0.05	0.12	0.42	0.673	0.944
Dementia	IN_ADARB2	DCLRE1C	-0.04	0.04	-0.99	0.322	0.694
Dementia	IN_LAMP5_LHX6	DCLRE1C	-0.04	0.05	-0.78	0.435	0.719
Dementia	IN_LAMP5_RELN	DCLRE1C	0.00	0.04	0.03	0.977	0.993
Dementia	IN_PVALB	DCLRE1C	-0.04	0.03	-1.37	0.171	0.485
Dementia	IN_PVALB_CHC	DCLRE1C	-0.01	0.06	-0.22	0.829	0.953
Dementia	IN_SST	DCLRE1C	-0.05	0.04	-1.32	0.187	0.503
Dementia	IN_VIP	DCLRE1C	-0.06	0.03	-1.92	0.0546	0.182
Dementia	Micro	DCLRE1C	-0.02	0.02	-1.01	0.311	0.574
Dementia	OPC	DCLRE1C	-0.10	0.03	-3.95	7.74e-05	0.0115
Dementia	Oligo	DCLRE1C	0.03	0.02	1.53	0.125	0.302
Dementia	Astro	DCN	0.02	0.07	0.30	0.763	0.865
Dementia	EN_L2_3_IT	DCN	-0.02	0.13	-0.16	0.876	0.933
Dementia	IN_ADARB2	DCN	0.12	0.06	1.89	0.0593	0.346
Dementia	IN_PVALB	DCN	-0.08	0.07	-1.12	0.261	0.583
Dementia	IN_SST	DCN	0.02	0.05	0.49	0.621	0.845
Dementia	IN_VIP	DCN	-0.05	0.07	-0.82	0.412	0.63
Dementia	Oligo	DCN	0.04	0.04	1.00	0.319	0.542
Dementia	PC	DCN	0.01	0.04	0.30	0.764	0.962
Dementia	SMC	DCN	0.17	0.15	1.13	0.259	0.713
Dementia	VLMC	DCN	-0.12	0.06	-2.08	0.0375	0.187
Dementia	Astro	DCP1A	0.01	0.02	0.56	0.577	0.73
Dementia	EN_L2_3_IT	DCP1A	0.04	0.01	2.84	0.00455	0.029
Dementia	EN_L3_5_IT_1	DCP1A	0.01	0.02	0.35	0.727	0.878
Dementia	EN_L3_5_IT_2	DCP1A	0.01	0.01	0.44	0.661	0.821
Dementia	EN_L3_5_IT_3	DCP1A	0.04	0.02	2.23	0.0258	0.0942
Dementia	EN_L5_6_NP	DCP1A	-0.02	0.03	-0.57	0.567	0.91
Dementia	EN_L5_ET	DCP1A	0.42	0.30	1.40	0.163	0.998
Dementia	EN_L6B	DCP1A	-0.01	0.03	-0.26	0.793	0.933
Dementia	EN_L6_CT	DCP1A	-0.00	0.02	-0.18	0.858	0.948
Dementia	EN_L6_IT_1	DCP1A	0.04	0.02	1.95	0.0513	0.293
Dementia	EN_L6_IT_2	DCP1A	0.06	0.03	2.11	0.0349	0.338
Dementia	Endo	DCP1A	0.00	0.05	0.07	0.942	0.994
Dementia	IN_ADARB2	DCP1A	-0.00	0.02	-0.19	0.845	0.956
Dementia	IN_LAMP5_LHX6	DCP1A	0.02	0.03	0.75	0.452	0.732
Dementia	IN_LAMP5_RELN	DCP1A	0.01	0.02	0.60	0.547	0.813
Dementia	IN_PVALB	DCP1A	0.02	0.02	1.18	0.238	0.56
Dementia	IN_PVALB_CHC	DCP1A	0.02	0.03	0.75	0.456	0.81
Dementia	IN_SST	DCP1A	0.01	0.02	0.78	0.433	0.731
Dementia	IN_VIP	DCP1A	0.04	0.01	2.56	0.0104	0.0618
Dementia	Micro	DCP1A	0.01	0.02	0.51	0.61	0.8
Dementia	OPC	DCP1A	-0.01	0.02	-0.52	0.603	0.822
Dementia	Oligo	DCP1A	0.03	0.01	2.17	0.03	0.118
Dementia	PC	DCP1A	0.11	0.05	2.17	0.0301	0.453
Dementia	PVM	DCP1A	0.02	0.08	0.21	0.836	0.967
Dementia	VLMC	DCP1A	0.10	0.06	1.79	0.0732	0.264
Dementia	Astro	DCP1B	0.05	0.02	2.30	0.0212	0.08
Dementia	EN_L2_3_IT	DCP1B	0.06	0.02	3.23	0.00124	0.0123
Dementia	EN_L3_5_IT_1	DCP1B	0.06	0.03	2.06	0.0398	0.188
Dementia	EN_L3_5_IT_2	DCP1B	0.05	0.02	1.88	0.0607	0.206
Dementia	EN_L3_5_IT_3	DCP1B	0.07	0.02	2.96	0.00306	0.0213
Dementia	EN_L5_6_NP	DCP1B	0.02	0.04	0.54	0.587	0.916
Dementia	EN_L5_ET	DCP1B	0.03	0.38	0.08	0.933	1
Dementia	EN_L6B	DCP1B	0.05	0.04	1.28	0.201	0.553
Dementia	EN_L6_CT	DCP1B	0.08	0.03	2.45	0.0143	0.117
Dementia	EN_L6_IT_1	DCP1B	0.07	0.03	1.98	0.0478	0.284
Dementia	EN_L6_IT_2	DCP1B	0.05	0.04	1.08	0.281	0.695
Dementia	Endo	DCP1B	0.10	0.14	0.70	0.482	0.884
Dementia	IN_ADARB2	DCP1B	0.07	0.03	2.08	0.0374	0.281
Dementia	IN_LAMP5_LHX6	DCP1B	0.09	0.04	2.55	0.0109	0.109
Dementia	IN_LAMP5_RELN	DCP1B	0.07	0.04	2.08	0.0377	0.251
Dementia	IN_PVALB	DCP1B	0.07	0.02	2.96	0.00311	0.068
Dementia	IN_PVALB_CHC	DCP1B	0.08	0.05	1.55	0.121	0.522
Dementia	IN_SST	DCP1B	0.05	0.03	1.98	0.0473	0.252
Dementia	IN_VIP	DCP1B	0.06	0.02	3.03	0.00243	0.0236
Dementia	Micro	DCP1B	0.05	0.03	1.36	0.173	0.417
Dementia	OPC	DCP1B	0.07	0.02	3.13	0.00172	0.0556
Dementia	Oligo	DCP1B	0.03	0.02	1.63	0.103	0.267
Dementia	PC	DCP1B	-0.27	0.16	-1.70	0.0883	0.644
Dementia	VLMC	DCP1B	-0.13	0.18	-0.72	0.475	0.705
Dementia	Adaptive	DCP2	-0.00	0.10	-0.00	0.997	1
Dementia	Astro	DCP2	-0.01	0.02	-0.30	0.766	0.867
Dementia	EN_L2_3_IT	DCP2	0.06	0.02	3.47	0.000518	0.00702
Dementia	EN_L3_5_IT_1	DCP2	0.07	0.02	2.76	0.00585	0.0614
Dementia	EN_L3_5_IT_2	DCP2	0.09	0.02	4.49	7.14e-06	0.000328
Dementia	EN_L3_5_IT_3	DCP2	0.05	0.02	2.65	0.00816	0.0427
Dementia	EN_L5_6_NP	DCP2	-0.02	0.03	-0.64	0.521	0.898
Dementia	EN_L5_ET	DCP2	0.21	0.30	0.71	0.478	0.998
Dementia	EN_L6B	DCP2	0.05	0.03	1.88	0.0596	0.312
Dementia	EN_L6_CT	DCP2	0.05	0.03	1.77	0.0775	0.316
Dementia	EN_L6_IT_1	DCP2	0.05	0.03	1.91	0.0567	0.306
Dementia	EN_L6_IT_2	DCP2	0.00	0.04	0.12	0.907	0.979
Dementia	Endo	DCP2	0.12	0.05	2.18	0.0295	0.375
Dementia	IN_ADARB2	DCP2	0.02	0.02	0.86	0.389	0.743
Dementia	IN_LAMP5_LHX6	DCP2	-0.05	0.03	-1.71	0.0879	0.331
Dementia	IN_LAMP5_RELN	DCP2	0.05	0.02	1.90	0.0575	0.307
Dementia	IN_PVALB	DCP2	0.01	0.02	0.50	0.616	0.837
Dementia	IN_PVALB_CHC	DCP2	0.00	0.03	0.06	0.954	0.989
Dementia	IN_SST	DCP2	-0.01	0.02	-0.31	0.757	0.907
Dementia	IN_VIP	DCP2	0.03	0.02	1.76	0.0783	0.228
Dementia	Micro	DCP2	0.03	0.02	1.80	0.0715	0.251
Dementia	OPC	DCP2	0.01	0.02	0.69	0.49	0.753
Dementia	Oligo	DCP2	0.01	0.01	0.54	0.59	0.765
Dementia	PC	DCP2	0.10	0.06	1.81	0.0701	0.596
Dementia	PVM	DCP2	0.10	0.06	1.57	0.116	0.662
Dementia	VLMC	DCP2	-0.01	0.07	-0.16	0.876	0.945
Dementia	Astro	DCPS	-0.06	0.03	-2.11	0.0348	0.113
Dementia	EN_L2_3_IT	DCPS	0.04	0.02	1.63	0.103	0.238
Dementia	EN_L3_5_IT_1	DCPS	0.13	0.04	3.03	0.00241	0.036
Dementia	EN_L3_5_IT_2	DCPS	0.05	0.03	1.83	0.0671	0.219
Dementia	EN_L3_5_IT_3	DCPS	0.03	0.03	0.84	0.401	0.592
Dementia	EN_L5_6_NP	DCPS	0.33	0.16	2.09	0.0363	0.489
Dementia	EN_L6B	DCPS	-0.12	0.13	-0.87	0.386	0.725
Dementia	EN_L6_CT	DCPS	0.06	0.05	1.11	0.267	0.581
Dementia	EN_L6_IT_1	DCPS	0.01	0.05	0.20	0.842	0.945
Dementia	EN_L6_IT_2	DCPS	0.06	0.07	0.85	0.393	0.775
Dementia	IN_ADARB2	DCPS	-0.01	0.05	-0.14	0.886	0.969
Dementia	IN_LAMP5_LHX6	DCPS	0.17	0.06	2.90	0.00377	0.061
Dementia	IN_LAMP5_RELN	DCPS	0.05	0.05	0.94	0.346	0.686
Dementia	IN_PVALB	DCPS	0.04	0.04	1.20	0.229	0.551
Dementia	IN_SST	DCPS	0.01	0.04	0.34	0.731	0.896
Dementia	IN_VIP	DCPS	0.04	0.03	1.36	0.175	0.379
Dementia	Micro	DCPS	-0.10	0.04	-2.30	0.0215	0.119
Dementia	OPC	DCPS	-0.03	0.04	-0.71	0.481	0.748
Dementia	Oligo	DCPS	0.00	0.02	0.15	0.881	0.941
Dementia	Astro	DCST2	-0.02	0.06	-0.28	0.778	0.874
Dementia	EN_L2_3_IT	DCST2	-0.09	0.05	-1.69	0.0905	0.219
Dementia	Oligo	DCST2	-0.03	0.05	-0.58	0.56	0.744
Dementia	EN_L2_3_IT	DCSTAMP	-0.20	0.07	-2.91	0.00362	0.0249
Dementia	EN_L3_5_IT_1	DCSTAMP	-0.03	0.06	-0.44	0.658	0.836
Dementia	EN_L6_IT_2	DCSTAMP	0.04	0.10	0.38	0.703	0.915
Dementia	Astro	DCT	-0.21	0.06	-3.19	0.00144	0.0122
Dementia	EN_L2_3_IT	DCT	-0.01	0.04	-0.33	0.744	0.852
Dementia	EN_L3_5_IT_1	DCT	-0.03	0.06	-0.52	0.604	0.806
Dementia	EN_L3_5_IT_2	DCT	0.11	0.05	2.12	0.0344	0.145
Dementia	EN_L3_5_IT_3	DCT	0.03	0.05	0.62	0.536	0.705
Dementia	EN_L5_6_NP	DCT	0.11	0.18	0.60	0.545	0.904
Dementia	EN_L6B	DCT	-0.14	0.15	-0.90	0.367	0.712
Dementia	EN_L6_CT	DCT	-0.01	0.12	-0.11	0.91	0.967
Dementia	EN_L6_IT_1	DCT	0.09	0.07	1.32	0.187	0.525
Dementia	IN_PVALB	DCT	0.10	0.06	1.68	0.0933	0.362
Dementia	IN_SST	DCT	0.05	0.06	0.83	0.406	0.713
Dementia	IN_VIP	DCT	0.10	0.06	1.63	0.104	0.273
Dementia	Oligo	DCT	-0.05	0.06	-0.85	0.395	0.614
Dementia	Astro	DCTD	0.02	0.03	0.82	0.413	0.595
Dementia	EN_L2_3_IT	DCTD	-0.02	0.02	-0.90	0.366	0.555
Dementia	EN_L3_5_IT_1	DCTD	-0.06	0.04	-1.47	0.143	0.378
Dementia	EN_L3_5_IT_2	DCTD	-0.05	0.03	-1.90	0.0575	0.199
Dementia	EN_L3_5_IT_3	DCTD	-0.01	0.03	-0.33	0.741	0.851
Dementia	EN_L5_6_NP	DCTD	-0.04	0.05	-0.83	0.405	0.851
Dementia	EN_L6B	DCTD	-0.10	0.05	-2.06	0.0396	0.252
Dementia	EN_L6_CT	DCTD	-0.00	0.05	-0.10	0.924	0.973
Dementia	EN_L6_IT_1	DCTD	-0.10	0.04	-2.55	0.0109	0.132
Dementia	EN_L6_IT_2	DCTD	-0.08	0.05	-1.57	0.117	0.515
Dementia	IN_ADARB2	DCTD	-0.03	0.05	-0.70	0.485	0.806
Dementia	IN_LAMP5_LHX6	DCTD	-0.00	0.06	-0.04	0.97	0.989
Dementia	IN_LAMP5_RELN	DCTD	0.01	0.04	0.21	0.832	0.948
Dementia	IN_PVALB	DCTD	0.01	0.02	0.34	0.737	0.898
Dementia	IN_PVALB_CHC	DCTD	-0.16	0.15	-1.03	0.302	0.712
Dementia	IN_SST	DCTD	-0.01	0.04	-0.29	0.775	0.916
Dementia	IN_VIP	DCTD	-0.04	0.02	-1.78	0.0758	0.224
Dementia	Micro	DCTD	0.03	0.03	0.88	0.378	0.635
Dementia	OPC	DCTD	0.04	0.05	0.81	0.42	0.706
Dementia	Oligo	DCTD	-0.10	0.04	-2.71	0.00666	0.0437
Dementia	Astro	DCTN1	0.04	0.03	1.57	0.116	0.261
Dementia	EN_L2_3_IT	DCTN1	0.02	0.02	0.66	0.512	0.686
Dementia	EN_L3_5_IT_1	DCTN1	0.00	0.03	0.09	0.927	0.969
Dementia	EN_L3_5_IT_2	DCTN1	0.03	0.03	1.17	0.243	0.474
Dementia	EN_L3_5_IT_3	DCTN1	0.01	0.03	0.47	0.641	0.784
Dementia	EN_L5_6_NP	DCTN1	0.02	0.05	0.43	0.666	0.937
Dementia	EN_L6B	DCTN1	-0.02	0.04	-0.38	0.7	0.895
Dementia	EN_L6_CT	DCTN1	0.05	0.04	1.27	0.204	0.517
Dementia	EN_L6_IT_1	DCTN1	-0.00	0.04	-0.09	0.925	0.973
Dementia	EN_L6_IT_2	DCTN1	0.03	0.06	0.54	0.587	0.873
Dementia	IN_ADARB2	DCTN1	0.00	0.04	0.09	0.926	0.979
Dementia	IN_LAMP5_LHX6	DCTN1	-0.02	0.05	-0.46	0.644	0.843
Dementia	IN_LAMP5_RELN	DCTN1	0.01	0.04	0.24	0.81	0.941
Dementia	IN_PVALB	DCTN1	-0.02	0.03	-0.60	0.551	0.8
Dementia	IN_PVALB_CHC	DCTN1	-0.09	0.05	-1.76	0.0792	0.445
Dementia	IN_SST	DCTN1	-0.04	0.03	-1.33	0.182	0.496
Dementia	IN_VIP	DCTN1	-0.03	0.03	-0.92	0.359	0.581
Dementia	Micro	DCTN1	-0.04	0.04	-0.85	0.398	0.651
Dementia	OPC	DCTN1	-0.02	0.03	-0.72	0.47	0.741
Dementia	Oligo	DCTN1	-0.05	0.02	-2.48	0.0131	0.0684
Dementia	Astro	DCTN2	-0.04	0.02	-2.35	0.0186	0.0727
Dementia	EN_L2_3_IT	DCTN2	-0.01	0.02	-0.65	0.513	0.687
Dementia	EN_L3_5_IT_1	DCTN2	-0.01	0.03	-0.33	0.738	0.885
Dementia	EN_L3_5_IT_2	DCTN2	-0.00	0.02	-0.16	0.875	0.938
Dementia	EN_L3_5_IT_3	DCTN2	0.00	0.02	0.23	0.82	0.899
Dementia	EN_L5_6_NP	DCTN2	-0.01	0.04	-0.17	0.864	0.976
Dementia	EN_L5_ET	DCTN2	-0.11	0.30	-0.36	0.716	0.998
Dementia	EN_L6B	DCTN2	0.03	0.03	0.85	0.394	0.731
Dementia	EN_L6_CT	DCTN2	-0.02	0.03	-0.63	0.526	0.78
Dementia	EN_L6_IT_1	DCTN2	0.02	0.03	0.89	0.375	0.701
Dementia	EN_L6_IT_2	DCTN2	-0.01	0.04	-0.38	0.704	0.915
Dementia	Endo	DCTN2	0.07	0.10	0.69	0.492	0.887
Dementia	IN_ADARB2	DCTN2	-0.02	0.03	-0.50	0.62	0.871
Dementia	IN_LAMP5_LHX6	DCTN2	-0.00	0.03	-0.03	0.975	0.99
Dementia	IN_LAMP5_RELN	DCTN2	-0.05	0.03	-1.74	0.0814	0.364
Dementia	IN_PVALB	DCTN2	-0.02	0.02	-1.01	0.312	0.629
Dementia	IN_PVALB_CHC	DCTN2	-0.06	0.04	-1.70	0.0899	0.467
Dementia	IN_SST	DCTN2	0.00	0.02	0.19	0.846	0.945
Dementia	IN_VIP	DCTN2	-0.03	0.02	-1.61	0.107	0.278
Dementia	Micro	DCTN2	-0.01	0.03	-0.48	0.632	0.815
Dementia	OPC	DCTN2	-0.03	0.02	-1.50	0.135	0.438
Dementia	Oligo	DCTN2	0.00	0.01	0.05	0.959	0.979
Dementia	PC	DCTN2	0.07	0.10	0.70	0.486	0.887
Dementia	Astro	DCTN3	-0.07	0.03	-2.35	0.0187	0.0729
Dementia	EN_L2_3_IT	DCTN3	0.02	0.02	0.85	0.396	0.584
Dementia	EN_L3_5_IT_1	DCTN3	0.08	0.04	2.03	0.0426	0.194
Dementia	EN_L3_5_IT_2	DCTN3	0.03	0.03	0.81	0.416	0.641
Dementia	EN_L3_5_IT_3	DCTN3	0.03	0.03	0.91	0.36	0.556
Dementia	EN_L5_6_NP	DCTN3	0.02	0.16	0.13	0.899	0.982
Dementia	EN_L6B	DCTN3	0.06	0.14	0.47	0.638	0.867
Dementia	EN_L6_CT	DCTN3	0.05	0.06	0.80	0.422	0.711
Dementia	EN_L6_IT_1	DCTN3	0.04	0.04	0.98	0.329	0.667
Dementia	EN_L6_IT_2	DCTN3	-0.03	0.13	-0.22	0.822	0.955
Dementia	IN_ADARB2	DCTN3	-0.02	0.05	-0.32	0.75	0.925
Dementia	IN_LAMP5_RELN	DCTN3	-0.03	0.05	-0.52	0.602	0.849
Dementia	IN_PVALB	DCTN3	-0.04	0.04	-1.08	0.278	0.599
Dementia	IN_SST	DCTN3	-0.06	0.05	-1.33	0.183	0.497
Dementia	IN_VIP	DCTN3	0.01	0.03	0.29	0.768	0.878
Dementia	OPC	DCTN3	0.03	0.04	0.69	0.489	0.753
Dementia	Oligo	DCTN3	-0.04	0.02	-1.94	0.0525	0.172
Dementia	Astro	DCTN4	-0.03	0.02	-1.57	0.116	0.26
Dementia	EN_L2_3_IT	DCTN4	-0.00	0.01	-0.14	0.888	0.939
Dementia	EN_L3_5_IT_1	DCTN4	0.02	0.02	1.13	0.258	0.526
Dementia	EN_L3_5_IT_2	DCTN4	0.02	0.02	1.05	0.292	0.525
Dementia	EN_L3_5_IT_3	DCTN4	0.02	0.02	1.29	0.197	0.379
Dementia	EN_L5_6_NP	DCTN4	-0.03	0.03	-1.00	0.317	0.804
Dementia	EN_L5_ET	DCTN4	-0.09	0.38	-0.25	0.806	0.999
Dementia	EN_L6B	DCTN4	-0.00	0.03	-0.05	0.96	0.986
Dementia	EN_L6_CT	DCTN4	0.02	0.03	0.82	0.411	0.704
Dementia	EN_L6_IT_1	DCTN4	0.03	0.02	1.06	0.29	0.632
Dementia	EN_L6_IT_2	DCTN4	0.03	0.03	1.02	0.306	0.718
Dementia	Endo	DCTN4	-0.08	0.05	-1.49	0.136	0.639
Dementia	IN_ADARB2	DCTN4	0.01	0.03	0.41	0.679	0.894
Dementia	IN_LAMP5_LHX6	DCTN4	0.02	0.03	0.84	0.404	0.695
Dementia	IN_LAMP5_RELN	DCTN4	0.02	0.02	0.91	0.363	0.696
Dementia	IN_PVALB	DCTN4	-0.01	0.02	-0.32	0.748	0.902
Dementia	IN_PVALB_CHC	DCTN4	-0.03	0.03	-0.89	0.371	0.758
Dementia	IN_SST	DCTN4	0.03	0.02	1.43	0.153	0.45
Dementia	IN_VIP	DCTN4	0.01	0.01	0.45	0.653	0.806
Dementia	Micro	DCTN4	-0.08	0.03	-2.95	0.00313	0.0331
Dementia	OPC	DCTN4	0.01	0.02	0.34	0.731	0.888
Dementia	Oligo	DCTN4	-0.02	0.01	-1.57	0.116	0.287
Dementia	PC	DCTN4	0.01	0.06	0.12	0.908	0.992
Dementia	PVM	DCTN4	0.02	0.08	0.27	0.784	0.96
Dementia	VLMC	DCTN4	0.05	0.07	0.79	0.431	0.671
Dementia	Astro	DCTN5	-0.01	0.02	-0.72	0.469	0.643
Dementia	EN_L2_3_IT	DCTN5	0.02	0.01	1.74	0.0816	0.204
Dementia	EN_L3_5_IT_1	DCTN5	0.02	0.02	0.67	0.5	0.734
Dementia	EN_L3_5_IT_2	DCTN5	0.03	0.02	1.77	0.0773	0.239
Dementia	EN_L3_5_IT_3	DCTN5	0.03	0.02	1.59	0.111	0.257
Dementia	EN_L5_6_NP	DCTN5	0.07	0.03	2.00	0.0457	0.517
Dementia	EN_L5_ET	DCTN5	0.29	0.33	0.87	0.383	0.998
Dementia	EN_L6B	DCTN5	0.00	0.03	0.06	0.951	0.983
Dementia	EN_L6_CT	DCTN5	0.06	0.03	2.10	0.0359	0.205
Dementia	EN_L6_IT_1	DCTN5	0.02	0.03	0.73	0.463	0.766
Dementia	EN_L6_IT_2	DCTN5	0.02	0.04	0.44	0.66	0.896
Dementia	Endo	DCTN5	-0.07	0.13	-0.56	0.578	0.917
Dementia	IN_ADARB2	DCTN5	0.04	0.03	1.28	0.2	0.575
Dementia	IN_LAMP5_LHX6	DCTN5	-0.05	0.04	-1.38	0.168	0.453
Dementia	IN_LAMP5_RELN	DCTN5	-0.01	0.03	-0.39	0.696	0.894
Dementia	IN_PVALB	DCTN5	-0.01	0.02	-0.26	0.794	0.92
Dementia	IN_PVALB_CHC	DCTN5	0.04	0.04	1.08	0.282	0.698
Dementia	IN_SST	DCTN5	0.03	0.02	1.34	0.182	0.495
Dementia	IN_VIP	DCTN5	-0.01	0.02	-0.62	0.536	0.726
Dementia	Micro	DCTN5	-0.02	0.03	-0.75	0.456	0.696
Dementia	OPC	DCTN5	-0.01	0.02	-0.55	0.584	0.811
Dementia	Oligo	DCTN5	-0.03	0.01	-2.05	0.0407	0.145
Dementia	Astro	DCTN6	-0.07	0.03	-2.10	0.0359	0.115
Dementia	EN_L2_3_IT	DCTN6	0.00	0.02	0.07	0.948	0.972
Dementia	EN_L3_5_IT_1	DCTN6	0.02	0.05	0.48	0.633	0.822
Dementia	EN_L3_5_IT_2	DCTN6	0.06	0.03	1.78	0.0744	0.233
Dementia	EN_L3_5_IT_3	DCTN6	0.02	0.03	0.53	0.599	0.753
Dementia	EN_L5_6_NP	DCTN6	0.23	0.15	1.55	0.12	0.669
Dementia	EN_L6B	DCTN6	-0.07	0.13	-0.51	0.611	0.856
Dementia	EN_L6_CT	DCTN6	-0.06	0.05	-1.08	0.281	0.595
Dementia	EN_L6_IT_1	DCTN6	0.04	0.05	0.84	0.401	0.719
Dementia	EN_L6_IT_2	DCTN6	0.10	0.14	0.77	0.44	0.802
Dementia	IN_ADARB2	DCTN6	0.02	0.05	0.36	0.718	0.914
Dementia	IN_LAMP5_LHX6	DCTN6	-0.02	0.06	-0.38	0.702	0.87
Dementia	IN_LAMP5_RELN	DCTN6	0.05	0.05	1.10	0.272	0.626
Dementia	IN_PVALB	DCTN6	0.00	0.04	0.11	0.914	0.967
Dementia	IN_SST	DCTN6	-0.05	0.04	-1.31	0.19	0.506
Dementia	IN_VIP	DCTN6	-0.00	0.03	-0.11	0.914	0.958
Dementia	Micro	DCTN6	-0.06	0.04	-1.36	0.175	0.42
Dementia	OPC	DCTN6	0.04	0.04	1.02	0.305	0.617
Dementia	Oligo	DCTN6	-0.01	0.02	-0.60	0.548	0.736
Dementia	Astro	DCTPP1	-0.02	0.05	-0.34	0.732	0.843
Dementia	EN_L2_3_IT	DCTPP1	-0.02	0.04	-0.54	0.59	0.747
Dementia	EN_L3_5_IT_2	DCTPP1	-0.02	0.04	-0.50	0.615	0.79
Dementia	EN_L3_5_IT_3	DCTPP1	-0.09	0.05	-1.82	0.0686	0.185
Dementia	EN_L6_IT_1	DCTPP1	0.15	0.15	0.96	0.337	0.674
Dementia	IN_PVALB	DCTPP1	0.02	0.05	0.42	0.677	0.869
Dementia	IN_SST	DCTPP1	-0.03	0.14	-0.22	0.827	0.938
Dementia	IN_VIP	DCTPP1	-0.04	0.04	-0.86	0.391	0.612
Dementia	OPC	DCTPP1	-0.04	0.06	-0.68	0.498	0.758
Dementia	Oligo	DCTPP1	-0.03	0.03	-0.99	0.32	0.543
Dementia	Astro	DCUN1D1	-0.05	0.02	-2.11	0.0346	0.113
Dementia	EN_L2_3_IT	DCUN1D1	0.03	0.02	1.94	0.0518	0.151
Dementia	EN_L3_5_IT_1	DCUN1D1	0.04	0.02	1.75	0.0793	0.274
Dementia	EN_L3_5_IT_2	DCUN1D1	0.04	0.02	2.12	0.0336	0.142
Dementia	EN_L3_5_IT_3	DCUN1D1	0.03	0.02	1.58	0.115	0.262
Dementia	EN_L5_6_NP	DCUN1D1	-0.02	0.04	-0.63	0.526	0.899
Dementia	EN_L5_ET	DCUN1D1	0.05	0.33	0.15	0.884	1
Dementia	EN_L6B	DCUN1D1	0.04	0.03	1.28	0.2	0.55
Dementia	EN_L6_CT	DCUN1D1	0.00	0.03	0.14	0.892	0.962
Dementia	EN_L6_IT_1	DCUN1D1	0.01	0.02	0.47	0.639	0.862
Dementia	EN_L6_IT_2	DCUN1D1	0.01	0.03	0.35	0.725	0.925
Dementia	Endo	DCUN1D1	-0.01	0.10	-0.07	0.942	0.994
Dementia	IN_ADARB2	DCUN1D1	0.03	0.03	1.17	0.244	0.622
Dementia	IN_LAMP5_LHX6	DCUN1D1	0.09	0.03	2.98	0.00288	0.0515
Dementia	IN_LAMP5_RELN	DCUN1D1	0.05	0.03	1.75	0.0809	0.364
Dementia	IN_PVALB	DCUN1D1	0.05	0.02	2.39	0.0167	0.157
Dementia	IN_PVALB_CHC	DCUN1D1	0.03	0.04	0.74	0.461	0.813
Dementia	IN_SST	DCUN1D1	0.03	0.02	1.14	0.254	0.579
Dementia	IN_VIP	DCUN1D1	0.02	0.02	1.21	0.225	0.439
Dementia	Micro	DCUN1D1	0.07	0.03	2.89	0.00391	0.0383
Dementia	OPC	DCUN1D1	0.02	0.02	0.89	0.376	0.674
Dementia	Oligo	DCUN1D1	0.01	0.02	0.71	0.481	0.687
Dementia	PC	DCUN1D1	-0.00	0.11	-0.01	0.99	1
Dementia	PVM	DCUN1D1	0.36	0.21	1.73	0.0834	0.614
Dementia	VLMC	DCUN1D1	-0.05	0.06	-0.76	0.445	0.679
Dementia	Astro	DCUN1D2	-0.03	0.02	-1.50	0.135	0.288
Dementia	EN_L2_3_IT	DCUN1D2	0.02	0.01	1.51	0.132	0.281
Dementia	EN_L3_5_IT_1	DCUN1D2	0.02	0.02	0.66	0.509	0.739
Dementia	EN_L3_5_IT_2	DCUN1D2	-0.00	0.02	-0.21	0.837	0.92
Dementia	EN_L3_5_IT_3	DCUN1D2	-0.00	0.02	-0.08	0.934	0.964
Dementia	EN_L5_6_NP	DCUN1D2	-0.03	0.03	-1.03	0.302	0.792
Dementia	EN_L5_ET	DCUN1D2	-0.27	0.30	-0.92	0.359	0.998
Dementia	EN_L6B	DCUN1D2	-0.04	0.03	-1.31	0.192	0.541
Dementia	EN_L6_CT	DCUN1D2	-0.04	0.03	-1.66	0.0966	0.354
Dementia	EN_L6_IT_1	DCUN1D2	-0.01	0.02	-0.46	0.646	0.866
Dementia	EN_L6_IT_2	DCUN1D2	0.04	0.03	1.41	0.157	0.572
Dementia	Endo	DCUN1D2	0.05	0.12	0.45	0.655	0.938
Dementia	IN_ADARB2	DCUN1D2	0.03	0.02	1.22	0.223	0.599
Dementia	IN_LAMP5_LHX6	DCUN1D2	0.04	0.03	1.22	0.224	0.526
Dementia	IN_LAMP5_RELN	DCUN1D2	0.01	0.02	0.30	0.761	0.925
Dementia	IN_PVALB	DCUN1D2	0.00	0.02	0.03	0.977	0.991
Dementia	IN_PVALB_CHC	DCUN1D2	0.01	0.03	0.18	0.858	0.964
Dementia	IN_SST	DCUN1D2	0.01	0.02	0.62	0.533	0.795
Dementia	IN_VIP	DCUN1D2	0.02	0.02	1.35	0.177	0.38
Dementia	Micro	DCUN1D2	0.06	0.03	1.91	0.0563	0.217
Dementia	OPC	DCUN1D2	0.00	0.02	0.01	0.991	0.997
Dementia	Oligo	DCUN1D2	-0.01	0.02	-0.75	0.455	0.666
Dementia	PC	DCUN1D2	0.11	0.12	0.93	0.354	0.843
Dementia	VLMC	DCUN1D2	0.12	0.07	1.69	0.0911	0.297
Dementia	Astro	DCUN1D4	0.08	0.02	4.83	1.34e-06	7.06e-05
Dementia	EN_L2_3_IT	DCUN1D4	-0.02	0.01	-1.39	0.164	0.326
Dementia	EN_L3_5_IT_1	DCUN1D4	0.04	0.02	1.87	0.0619	0.239
Dementia	EN_L3_5_IT_2	DCUN1D4	0.05	0.02	3.24	0.00121	0.0152
Dementia	EN_L3_5_IT_3	DCUN1D4	0.04	0.02	2.70	0.00696	0.0382
Dementia	EN_L5_6_NP	DCUN1D4	-0.01	0.02	-0.29	0.772	0.96
Dementia	EN_L5_ET	DCUN1D4	0.01	0.25	0.03	0.974	1
Dementia	EN_L6B	DCUN1D4	0.03	0.03	1.25	0.21	0.564
Dementia	EN_L6_CT	DCUN1D4	0.04	0.02	1.98	0.0473	0.24
Dementia	EN_L6_IT_1	DCUN1D4	0.01	0.02	0.49	0.623	0.854
Dementia	EN_L6_IT_2	DCUN1D4	-0.00	0.03	-0.12	0.907	0.979
Dementia	Endo	DCUN1D4	0.03	0.05	0.63	0.531	0.904
Dementia	IN_ADARB2	DCUN1D4	-0.01	0.02	-0.61	0.545	0.836
Dementia	IN_LAMP5_LHX6	DCUN1D4	0.06	0.02	2.36	0.0184	0.143
Dementia	IN_LAMP5_RELN	DCUN1D4	0.03	0.02	1.56	0.118	0.43
Dementia	IN_PVALB	DCUN1D4	0.04	0.02	2.23	0.0259	0.196
Dementia	IN_PVALB_CHC	DCUN1D4	0.02	0.03	0.74	0.457	0.811
Dementia	IN_SST	DCUN1D4	0.01	0.02	0.46	0.647	0.857
Dementia	IN_VIP	DCUN1D4	0.01	0.01	0.53	0.595	0.768
Dementia	Micro	DCUN1D4	0.15	0.03	5.24	1.6e-07	1.94e-05
Dementia	OPC	DCUN1D4	0.02	0.02	1.01	0.313	0.624
Dementia	Oligo	DCUN1D4	0.05	0.01	3.34	0.000842	0.0104
Dementia	PC	DCUN1D4	-0.00	0.05	-0.01	0.994	1
Dementia	PVM	DCUN1D4	0.13	0.09	1.42	0.155	0.696
Dementia	SMC	DCUN1D4	-0.09	0.21	-0.43	0.667	0.911
Dementia	VLMC	DCUN1D4	0.13	0.05	2.40	0.0166	0.117
Dementia	Astro	DCUN1D5	0.02	0.02	1.15	0.252	0.435
Dementia	EN_L2_3_IT	DCUN1D5	0.04	0.01	2.49	0.0129	0.0582
Dementia	EN_L3_5_IT_1	DCUN1D5	0.04	0.02	1.80	0.0714	0.258
Dementia	EN_L3_5_IT_2	DCUN1D5	0.08	0.02	4.33	1.52e-05	0.000561
Dementia	EN_L3_5_IT_3	DCUN1D5	0.06	0.02	3.19	0.00142	0.0122
Dementia	EN_L5_6_NP	DCUN1D5	-0.04	0.03	-1.38	0.166	0.704
Dementia	EN_L5_ET	DCUN1D5	0.32	0.33	0.96	0.339	0.998
Dementia	EN_L6B	DCUN1D5	0.01	0.03	0.50	0.618	0.86
Dementia	EN_L6_CT	DCUN1D5	0.02	0.03	0.75	0.453	0.733
Dementia	EN_L6_IT_1	DCUN1D5	0.01	0.02	0.55	0.583	0.832
Dementia	EN_L6_IT_2	DCUN1D5	0.08	0.03	2.37	0.0179	0.266
Dementia	Endo	DCUN1D5	0.03	0.13	0.19	0.848	0.978
Dementia	IN_ADARB2	DCUN1D5	-0.00	0.03	-0.08	0.939	0.984
Dementia	IN_LAMP5_LHX6	DCUN1D5	0.08	0.03	2.39	0.0169	0.137
Dementia	IN_LAMP5_RELN	DCUN1D5	-0.01	0.03	-0.25	0.799	0.938
Dementia	IN_PVALB	DCUN1D5	0.02	0.02	1.24	0.216	0.537
Dementia	IN_PVALB_CHC	DCUN1D5	-0.01	0.04	-0.17	0.867	0.966
Dementia	IN_SST	DCUN1D5	0.02	0.02	0.62	0.536	0.796
Dementia	IN_VIP	DCUN1D5	0.02	0.02	0.84	0.403	0.623
Dementia	Micro	DCUN1D5	0.02	0.03	0.56	0.577	0.78
Dementia	OPC	DCUN1D5	0.02	0.02	0.92	0.356	0.658
Dementia	Oligo	DCUN1D5	0.03	0.02	1.73	0.0833	0.233
Dementia	PC	DCUN1D5	0.04	0.14	0.28	0.783	0.968
Dementia	Astro	DCX	0.01	0.05	0.15	0.878	0.936
Dementia	EN_L2_3_IT	DCX	-0.06	0.03	-1.97	0.0494	0.146
Dementia	EN_L3_5_IT_1	DCX	-0.06	0.04	-1.53	0.126	0.354
Dementia	EN_L3_5_IT_2	DCX	-0.03	0.03	-1.09	0.275	0.508
Dementia	EN_L3_5_IT_3	DCX	-0.01	0.03	-0.41	0.678	0.811
Dementia	EN_L5_6_NP	DCX	0.04	0.03	1.32	0.186	0.719
Dementia	EN_L5_ET	DCX	-0.21	0.31	-0.68	0.498	0.998
Dementia	EN_L6B	DCX	0.06	0.04	1.46	0.145	0.479
Dementia	EN_L6_CT	DCX	-0.02	0.05	-0.54	0.588	0.823
Dementia	EN_L6_IT_1	DCX	-0.12	0.03	-3.54	0.000405	0.0185
Dementia	EN_L6_IT_2	DCX	-0.05	0.04	-1.05	0.295	0.709
Dementia	IN_ADARB2	DCX	0.09	0.02	3.50	0.00046	0.0362
Dementia	IN_LAMP5_LHX6	DCX	-0.01	0.03	-0.50	0.62	0.83
Dementia	IN_LAMP5_RELN	DCX	0.06	0.02	2.42	0.0155	0.159
Dementia	IN_PVALB	DCX	0.00	0.02	0.24	0.814	0.929
Dementia	IN_PVALB_CHC	DCX	0.06	0.03	2.03	0.042	0.341
Dementia	IN_SST	DCX	0.03	0.02	1.61	0.107	0.376
Dementia	IN_VIP	DCX	0.09	0.02	4.73	2.21e-06	0.000287
Dementia	OPC	DCX	0.01	0.03	0.29	0.773	0.907
Dementia	Oligo	DCX	-0.00	0.05	-0.06	0.955	0.977
Dementia	Astro	DCXR	-0.11	0.03	-3.34	0.00085	0.00838
Dementia	EN_L2_3_IT	DCXR	0.10	0.04	2.54	0.0112	0.0529
Dementia	EN_L3_5_IT_2	DCXR	0.10	0.05	2.06	0.0392	0.157
Dementia	EN_L3_5_IT_3	DCXR	0.04	0.05	0.86	0.391	0.582
Dementia	IN_PVALB	DCXR	0.05	0.05	1.18	0.239	0.561
Dementia	IN_SST	DCXR	0.05	0.05	1.00	0.318	0.64
Dementia	IN_VIP	DCXR	0.05	0.04	1.09	0.276	0.499
Dementia	Micro	DCXR	0.02	0.05	0.45	0.655	0.83
Dementia	OPC	DCXR	0.06	0.04	1.67	0.095	0.374
Dementia	Oligo	DCXR	0.07	0.03	2.28	0.0228	0.0983
Dementia	Astro	DDA1	-0.01	0.03	-0.45	0.654	0.788
Dementia	EN_L2_3_IT	DDA1	-0.04	0.02	-1.87	0.0618	0.17
Dementia	EN_L3_5_IT_1	DDA1	-0.04	0.04	-0.98	0.325	0.593
Dementia	EN_L3_5_IT_2	DDA1	-0.06	0.03	-1.94	0.0526	0.189
Dementia	EN_L3_5_IT_3	DDA1	-0.05	0.03	-1.66	0.096	0.233
Dementia	EN_L5_6_NP	DDA1	0.03	0.14	0.21	0.836	0.969
Dementia	EN_L6B	DDA1	0.04	0.14	0.31	0.757	0.919
Dementia	EN_L6_CT	DDA1	-0.13	0.15	-0.91	0.364	0.672
Dementia	EN_L6_IT_1	DDA1	0.00	0.04	0.11	0.915	0.971
Dementia	EN_L6_IT_2	DDA1	0.00	0.14	0.03	0.973	0.995
Dementia	IN_ADARB2	DDA1	-0.01	0.05	-0.20	0.843	0.955
Dementia	IN_LAMP5_RELN	DDA1	0.02	0.05	0.32	0.748	0.92
Dementia	IN_PVALB	DDA1	-0.05	0.04	-1.32	0.187	0.506
Dementia	IN_SST	DDA1	0.02	0.04	0.39	0.698	0.881
Dementia	IN_VIP	DDA1	-0.05	0.03	-1.65	0.0982	0.263
Dementia	Micro	DDA1	-0.05	0.04	-1.02	0.306	0.568
Dementia	OPC	DDA1	0.06	0.04	1.58	0.115	0.41
Dementia	Oligo	DDA1	-0.02	0.02	-1.18	0.239	0.455
Dementia	Astro	DDAH1	0.00	0.02	0.14	0.89	0.943
Dementia	EN_L2_3_IT	DDAH1	-0.01	0.02	-0.30	0.766	0.866
Dementia	EN_L3_5_IT_1	DDAH1	0.00	0.04	0.11	0.911	0.96
Dementia	EN_L3_5_IT_2	DDAH1	-0.01	0.03	-0.38	0.702	0.845
Dementia	EN_L3_5_IT_3	DDAH1	0.04	0.02	1.49	0.135	0.295
Dementia	EN_L5_6_NP	DDAH1	-0.12	0.06	-1.90	0.0574	0.557
Dementia	EN_L5_ET	DDAH1	0.04	0.27	0.14	0.887	1
Dementia	EN_L6B	DDAH1	-0.09	0.04	-2.42	0.0154	0.153
Dementia	EN_L6_CT	DDAH1	0.00	0.03	0.13	0.898	0.964
Dementia	EN_L6_IT_1	DDAH1	-0.01	0.03	-0.38	0.702	0.889
Dementia	EN_L6_IT_2	DDAH1	0.00	0.04	0.07	0.945	0.988
Dementia	Endo	DDAH1	0.20	0.17	1.19	0.236	0.753
Dementia	IN_ADARB2	DDAH1	-0.01	0.05	-0.30	0.763	0.929
Dementia	IN_LAMP5_LHX6	DDAH1	-0.07	0.07	-0.91	0.363	0.664
Dementia	IN_LAMP5_RELN	DDAH1	-0.09	0.05	-2.02	0.0432	0.27
Dementia	IN_PVALB	DDAH1	0.02	0.03	0.83	0.406	0.707
Dementia	IN_PVALB_CHC	DDAH1	-0.01	0.04	-0.31	0.76	0.929
Dementia	IN_SST	DDAH1	-0.01	0.04	-0.28	0.777	0.916
Dementia	IN_VIP	DDAH1	0.01	0.03	0.37	0.708	0.844
Dementia	Micro	DDAH1	0.04	0.05	0.72	0.473	0.709
Dementia	OPC	DDAH1	-0.01	0.02	-0.32	0.749	0.896
Dementia	Oligo	DDAH1	-0.05	0.03	-1.65	0.098	0.257
Dementia	PC	DDAH1	-0.27	0.20	-1.34	0.18	0.755
Dementia	SMC	DDAH1	-0.15	0.26	-0.58	0.561	0.878
Dementia	VLMC	DDAH1	-0.08	0.10	-0.86	0.388	0.635
Dementia	Astro	DDAH2	0.16	0.03	5.09	3.61e-07	2.56e-05
Dementia	EN_L3_5_IT_1	DDAH2	0.07	0.05	1.28	0.201	0.458
Dementia	Micro	DDAH2	0.00	0.04	0.08	0.939	0.975
Dementia	OPC	DDAH2	0.05	0.04	1.21	0.227	0.54
Dementia	Oligo	DDAH2	0.07	0.04	1.70	0.0891	0.243
Dementia	Astro	DDB1	-0.05	0.02	-2.63	0.00842	0.0415
Dementia	EN_L2_3_IT	DDB1	-0.01	0.01	-0.79	0.432	0.617
Dementia	EN_L3_5_IT_1	DDB1	0.01	0.02	0.32	0.751	0.892
Dementia	EN_L3_5_IT_2	DDB1	0.00	0.02	0.15	0.882	0.942
Dementia	EN_L3_5_IT_3	DDB1	-0.01	0.02	-0.45	0.654	0.794
Dementia	EN_L5_6_NP	DDB1	-0.03	0.03	-1.05	0.295	0.791
Dementia	EN_L5_ET	DDB1	-0.19	0.42	-0.46	0.645	0.998
Dementia	EN_L6B	DDB1	0.02	0.03	0.69	0.488	0.793
Dementia	EN_L6_CT	DDB1	-0.00	0.03	-0.11	0.915	0.97
Dementia	EN_L6_IT_1	DDB1	0.01	0.03	0.45	0.655	0.87
Dementia	EN_L6_IT_2	DDB1	-0.00	0.03	-0.01	0.995	0.999
Dementia	Endo	DDB1	0.15	0.11	1.32	0.188	0.711
Dementia	IN_ADARB2	DDB1	-0.03	0.03	-1.11	0.266	0.644
Dementia	IN_LAMP5_LHX6	DDB1	0.05	0.03	1.53	0.126	0.398
Dementia	IN_LAMP5_RELN	DDB1	-0.03	0.03	-1.14	0.252	0.607
Dementia	IN_PVALB	DDB1	-0.02	0.02	-0.77	0.443	0.732
Dementia	IN_PVALB_CHC	DDB1	-0.01	0.04	-0.24	0.807	0.946
Dementia	IN_SST	DDB1	-0.03	0.02	-1.25	0.213	0.534
Dementia	IN_VIP	DDB1	-0.02	0.02	-0.93	0.351	0.574
Dementia	Micro	DDB1	-0.01	0.02	-0.59	0.553	0.765
Dementia	OPC	DDB1	-0.01	0.02	-0.38	0.704	0.875
Dementia	Oligo	DDB1	-0.02	0.01	-1.83	0.0673	0.203
Dementia	PC	DDB1	0.06	0.10	0.60	0.549	0.906
Dementia	VLMC	DDB1	0.10	0.06	1.53	0.126	0.35
Dementia	Astro	DDB2	0.20	0.04	5.09	3.59e-07	2.55e-05
Dementia	EN_L2_3_IT	DDB2	0.00	0.02	0.01	0.99	0.994
Dementia	EN_L3_5_IT_1	DDB2	0.06	0.05	1.24	0.215	0.476
Dementia	EN_L3_5_IT_2	DDB2	0.09	0.03	3.05	0.0023	0.0241
Dementia	EN_L3_5_IT_3	DDB2	0.00	0.04	0.05	0.963	0.98
Dementia	EN_L5_6_NP	DDB2	0.07	0.06	1.22	0.224	0.746
Dementia	EN_L6B	DDB2	0.01	0.14	0.09	0.929	0.976
Dementia	EN_L6_CT	DDB2	-0.07	0.04	-1.52	0.127	0.411
Dementia	EN_L6_IT_1	DDB2	-0.00	0.04	-0.07	0.943	0.98
Dementia	EN_L6_IT_2	DDB2	-0.04	0.05	-0.75	0.453	0.81
Dementia	Endo	DDB2	-0.30	0.16	-1.88	0.0604	0.488
Dementia	IN_PVALB	DDB2	-0.07	0.05	-1.34	0.179	0.497
Dementia	IN_SST	DDB2	-0.10	0.05	-1.88	0.06	0.284
Dementia	IN_VIP	DDB2	-0.02	0.05	-0.44	0.656	0.808
Dementia	Micro	DDB2	0.06	0.04	1.63	0.103	0.307
Dementia	OPC	DDB2	0.16	0.05	3.25	0.00117	0.0466
Dementia	Oligo	DDB2	0.05	0.03	1.80	0.0723	0.212
Dementia	Adaptive	DDHD1	0.06	0.10	0.64	0.524	0.948
Dementia	Astro	DDHD1	-0.07	0.02	-3.04	0.00238	0.0174
Dementia	EN_L2_3_IT	DDHD1	-0.04	0.01	-2.52	0.0118	0.0545
Dementia	EN_L3_5_IT_1	DDHD1	-0.04	0.02	-2.13	0.0328	0.167
Dementia	EN_L3_5_IT_2	DDHD1	-0.02	0.02	-1.17	0.241	0.473
Dementia	EN_L3_5_IT_3	DDHD1	-0.04	0.02	-2.32	0.0204	0.0808
Dementia	EN_L5_6_NP	DDHD1	-0.03	0.02	-1.41	0.158	0.698
Dementia	EN_L5_ET	DDHD1	0.14	0.22	0.66	0.512	0.998
Dementia	EN_L6B	DDHD1	-0.02	0.02	-0.93	0.351	0.698
Dementia	EN_L6_CT	DDHD1	-0.04	0.02	-1.82	0.0684	0.293
Dementia	EN_L6_IT_1	DDHD1	-0.03	0.02	-1.11	0.268	0.61
Dementia	EN_L6_IT_2	DDHD1	-0.07	0.03	-2.30	0.0216	0.284
Dementia	Endo	DDHD1	-0.07	0.05	-1.31	0.19	0.711
Dementia	IN_ADARB2	DDHD1	-0.06	0.02	-2.78	0.00547	0.116
Dementia	IN_LAMP5_LHX6	DDHD1	0.00	0.02	0.19	0.853	0.939
Dementia	IN_LAMP5_RELN	DDHD1	0.01	0.02	0.67	0.504	0.79
Dementia	IN_PVALB	DDHD1	0.01	0.02	0.57	0.567	0.81
Dementia	IN_PVALB_CHC	DDHD1	-0.00	0.03	-0.05	0.959	0.991
Dementia	IN_SST	DDHD1	0.01	0.02	0.31	0.754	0.906
Dementia	IN_VIP	DDHD1	0.01	0.01	0.44	0.66	0.811
Dementia	Micro	DDHD1	0.08	0.03	3.14	0.0017	0.0219
Dementia	OPC	DDHD1	-0.05	0.02	-2.44	0.0145	0.164
Dementia	Oligo	DDHD1	-0.04	0.02	-1.88	0.0601	0.188
Dementia	PC	DDHD1	0.08	0.06	1.48	0.139	0.723
Dementia	PVM	DDHD1	0.00	0.08	0.05	0.959	0.992
Dementia	VLMC	DDHD1	-0.00	0.05	-0.03	0.975	0.99
Dementia	Astro	DDHD2	-0.05	0.02	-2.65	0.00798	0.04
Dementia	EN_L2_3_IT	DDHD2	-0.08	0.02	-4.40	1.09e-05	0.000574
Dementia	EN_L3_5_IT_1	DDHD2	-0.03	0.02	-1.08	0.281	0.55
Dementia	EN_L3_5_IT_2	DDHD2	-0.03	0.02	-1.39	0.164	0.377
Dementia	EN_L3_5_IT_3	DDHD2	-0.03	0.02	-1.66	0.0967	0.235
Dementia	EN_L5_6_NP	DDHD2	0.01	0.03	0.39	0.698	0.942
Dementia	EN_L5_ET	DDHD2	-0.07	0.25	-0.27	0.787	0.999
Dementia	EN_L6B	DDHD2	-0.04	0.03	-1.50	0.135	0.462
Dementia	EN_L6_CT	DDHD2	-0.02	0.03	-0.82	0.412	0.705
Dementia	EN_L6_IT_1	DDHD2	-0.03	0.03	-1.25	0.211	0.553
Dementia	EN_L6_IT_2	DDHD2	-0.08	0.03	-2.60	0.00929	0.205
Dementia	Endo	DDHD2	-0.11	0.05	-2.13	0.0334	0.397
Dementia	IN_ADARB2	DDHD2	-0.06	0.03	-2.05	0.0399	0.288
Dementia	IN_LAMP5_LHX6	DDHD2	-0.03	0.03	-0.92	0.358	0.661
Dementia	IN_LAMP5_RELN	DDHD2	-0.05	0.02	-2.04	0.0417	0.264
Dementia	IN_PVALB	DDHD2	-0.05	0.02	-2.78	0.00548	0.092
Dementia	IN_PVALB_CHC	DDHD2	-0.04	0.03	-1.21	0.228	0.652
Dementia	IN_SST	DDHD2	-0.04	0.02	-1.62	0.106	0.375
Dementia	IN_VIP	DDHD2	-0.05	0.02	-3.01	0.00262	0.0248
Dementia	Micro	DDHD2	-0.05	0.03	-1.64	0.101	0.305
Dementia	OPC	DDHD2	-0.07	0.02	-3.69	0.000222	0.0206
Dementia	Oligo	DDHD2	-0.09	0.02	-4.85	1.23e-06	0.000125
Dementia	PC	DDHD2	-0.06	0.11	-0.55	0.582	0.916
Dementia	VLMC	DDHD2	-0.06	0.06	-1.16	0.247	0.501
Dementia	Astro	DDI2	0.00	0.02	0.03	0.977	0.989
Dementia	EN_L2_3_IT	DDI2	0.02	0.01	1.42	0.155	0.314
Dementia	EN_L3_5_IT_1	DDI2	0.06	0.02	2.27	0.0232	0.137
Dementia	EN_L3_5_IT_2	DDI2	0.05	0.02	2.84	0.00448	0.038
Dementia	EN_L3_5_IT_3	DDI2	0.03	0.02	1.50	0.133	0.291
Dementia	EN_L5_6_NP	DDI2	0.00	0.03	0.09	0.931	0.987
Dementia	EN_L5_ET	DDI2	0.22	0.38	0.58	0.563	0.998
Dementia	EN_L6B	DDI2	-0.04	0.04	-0.98	0.326	0.679
Dementia	EN_L6_CT	DDI2	-0.07	0.03	-2.48	0.0132	0.111
Dementia	EN_L6_IT_1	DDI2	0.03	0.02	1.09	0.274	0.617
Dementia	EN_L6_IT_2	DDI2	-0.03	0.03	-0.72	0.472	0.817
Dementia	Endo	DDI2	0.01	0.12	0.12	0.907	0.989
Dementia	IN_ADARB2	DDI2	0.02	0.03	0.77	0.443	0.781
Dementia	IN_LAMP5_LHX6	DDI2	-0.04	0.04	-1.01	0.313	0.621
Dementia	IN_LAMP5_RELN	DDI2	0.03	0.03	1.05	0.293	0.645
Dementia	IN_PVALB	DDI2	0.00	0.02	0.04	0.97	0.989
Dementia	IN_PVALB_CHC	DDI2	-0.04	0.04	-1.03	0.303	0.712
Dementia	IN_SST	DDI2	0.04	0.02	1.53	0.127	0.411
Dementia	IN_VIP	DDI2	0.02	0.02	0.89	0.375	0.597
Dementia	Micro	DDI2	0.02	0.03	0.60	0.55	0.762
Dementia	OPC	DDI2	-0.03	0.03	-1.18	0.238	0.551
Dementia	Oligo	DDI2	-0.01	0.01	-0.92	0.359	0.58
Dementia	PC	DDI2	-0.01	0.13	-0.11	0.909	0.992
Dementia	PVM	DDI2	0.07	0.19	0.35	0.727	0.947
Dementia	VLMC	DDI2	-0.04	0.06	-0.59	0.557	0.762
Dementia	Astro	DDIAS	-0.04	0.06	-0.66	0.507	0.674
Dementia	EN_L2_3_IT	DDIAS	-0.10	0.06	-1.69	0.092	0.221
Dementia	Oligo	DDIAS	-0.08	0.06	-1.28	0.201	0.407
Dementia	Astro	DDIT3	-0.04	0.04	-1.07	0.287	0.473
Dementia	EN_L2_3_IT	DDIT3	-0.04	0.04	-1.07	0.285	0.47
Dementia	EN_L3_5_IT_2	DDIT3	-0.05	0.04	-1.08	0.279	0.512
Dementia	EN_L3_5_IT_3	DDIT3	-0.03	0.05	-0.66	0.51	0.685
Dementia	EN_L6_IT_1	DDIT3	0.04	0.14	0.26	0.795	0.928
Dementia	IN_LAMP5_RELN	DDIT3	0.05	0.06	0.81	0.419	0.739
Dementia	IN_PVALB	DDIT3	-0.09	0.04	-2.03	0.0419	0.246
Dementia	IN_SST	DDIT3	-0.04	0.06	-0.71	0.478	0.759
Dementia	IN_VIP	DDIT3	0.00	0.04	0.01	0.994	0.997
Dementia	Micro	DDIT3	-0.08	0.06	-1.29	0.196	0.447
Dementia	OPC	DDIT3	0.04	0.05	0.73	0.467	0.739
Dementia	Oligo	DDIT3	-0.07	0.03	-2.11	0.0349	0.131
Dementia	Astro	DDIT4	-0.02	0.07	-0.29	0.772	0.871
Dementia	EN_L2_3_IT	DDIT4	0.09	0.04	2.03	0.042	0.13
Dementia	EN_L3_5_IT_2	DDIT4	-0.09	0.16	-0.59	0.552	0.746
Dementia	EN_L3_5_IT_3	DDIT4	-0.06	0.14	-0.47	0.641	0.783
Dementia	Endo	DDIT4	0.05	0.19	0.25	0.805	0.969
Dementia	IN_LAMP5_RELN	DDIT4	-0.02	0.06	-0.26	0.795	0.936
Dementia	IN_PVALB	DDIT4	-0.09	0.06	-1.61	0.106	0.385
Dementia	IN_VIP	DDIT4	-0.05	0.04	-1.24	0.216	0.43
Dementia	Micro	DDIT4	0.03	0.10	0.33	0.744	0.877
Dementia	OPC	DDIT4	0.06	0.05	1.16	0.247	0.56
Dementia	Oligo	DDIT4	0.06	0.05	1.19	0.233	0.447
Dementia	PC	DDIT4	0.20	0.10	2.02	0.0438	0.507
Dementia	Astro	DDIT4L	0.23	0.05	4.52	6.17e-06	0.000217
Dementia	IN_VIP	DDIT4L	0.03	0.07	0.45	0.652	0.806
Dementia	EN_L2_3_IT	DDN	0.06	0.03	2.09	0.0365	0.118
Dementia	EN_L3_5_IT_1	DDN	-0.02	0.05	-0.39	0.698	0.861
Dementia	EN_L3_5_IT_2	DDN	0.04	0.04	0.99	0.324	0.557
Dementia	EN_L3_5_IT_3	DDN	0.01	0.05	0.32	0.747	0.855
Dementia	EN_L6B	DDN	-0.47	0.15	-3.18	0.00148	0.0363
Dementia	EN_L6_IT_1	DDN	0.08	0.05	1.42	0.157	0.485
Dementia	EN_L6_IT_2	DDN	0.04	0.07	0.63	0.526	0.847
Dementia	IN_PVALB	DDN	-0.05	0.06	-0.95	0.343	0.654
Dementia	IN_VIP	DDN	-0.05	0.05	-0.95	0.341	0.565
Dementia	Oligo	DDN	0.02	0.06	0.26	0.794	0.895
Dementia	Astro	DDO	-0.04	0.04	-1.01	0.315	0.502
Dementia	OPC	DDO	0.05	0.05	1.15	0.251	0.563
Dementia	Oligo	DDO	-0.02	0.03	-0.68	0.498	0.7
Dementia	Astro	DDOST	-0.07	0.03	-2.66	0.00781	0.0394
Dementia	EN_L2_3_IT	DDOST	-0.01	0.02	-0.37	0.712	0.831
Dementia	EN_L3_5_IT_1	DDOST	0.01	0.04	0.31	0.753	0.892
Dementia	EN_L3_5_IT_2	DDOST	-0.02	0.03	-0.54	0.591	0.774
Dementia	EN_L3_5_IT_3	DDOST	-0.03	0.03	-1.05	0.293	0.49
Dementia	EN_L5_6_NP	DDOST	-0.15	0.12	-1.26	0.208	0.735
Dementia	EN_L6B	DDOST	-0.09	0.06	-1.69	0.0916	0.385
Dementia	EN_L6_CT	DDOST	0.00	0.05	0.04	0.972	0.99
Dementia	EN_L6_IT_1	DDOST	-0.13	0.04	-3.09	0.00203	0.0514
Dementia	EN_L6_IT_2	DDOST	-0.14	0.14	-1.02	0.306	0.718
Dementia	IN_ADARB2	DDOST	0.01	0.05	0.24	0.811	0.947
Dementia	IN_LAMP5_RELN	DDOST	-0.07	0.05	-1.40	0.161	0.495
Dementia	IN_PVALB	DDOST	0.02	0.03	0.50	0.617	0.838
Dementia	IN_SST	DDOST	-0.04	0.04	-1.06	0.288	0.613
Dementia	IN_VIP	DDOST	-0.08	0.03	-2.71	0.00674	0.0458
Dementia	Micro	DDOST	-0.01	0.04	-0.25	0.803	0.908
Dementia	OPC	DDOST	-0.03	0.03	-1.00	0.317	0.626
Dementia	Oligo	DDOST	-0.03	0.02	-1.64	0.101	0.262
Dementia	Astro	DDR1	0.04	0.02	1.91	0.0562	0.158
Dementia	EN_L2_3_IT	DDR1	0.11	0.04	2.84	0.00451	0.0288
Dementia	EN_L3_5_IT_2	DDR1	0.09	0.05	1.65	0.099	0.277
Dementia	EN_L3_5_IT_3	DDR1	0.09	0.05	1.95	0.051	0.15
Dementia	IN_ADARB2	DDR1	-0.04	0.04	-0.84	0.401	0.752
Dementia	IN_LAMP5_LHX6	DDR1	0.04	0.06	0.60	0.548	0.791
Dementia	IN_LAMP5_RELN	DDR1	0.06	0.04	1.36	0.175	0.517
Dementia	IN_PVALB	DDR1	0.06	0.05	1.15	0.249	0.571
Dementia	IN_SST	DDR1	-0.02	0.04	-0.39	0.695	0.88
Dementia	IN_VIP	DDR1	0.03	0.03	1.11	0.268	0.491
Dementia	Micro	DDR1	0.01	0.05	0.32	0.747	0.879
Dementia	OPC	DDR1	-0.02	0.02	-0.77	0.442	0.72
Dementia	Oligo	DDR1	-0.02	0.02	-0.62	0.533	0.726
Dementia	Astro	DDR2	0.10	0.03	3.04	0.00239	0.0175
Dementia	EN_L2_3_IT	DDR2	-0.03	0.03	-0.84	0.4	0.588
Dementia	EN_L3_5_IT_1	DDR2	-0.10	0.06	-1.63	0.102	0.316
Dementia	EN_L3_5_IT_2	DDR2	-0.04	0.05	-0.78	0.435	0.656
Dementia	EN_L3_5_IT_3	DDR2	-0.10	0.04	-2.27	0.0231	0.0875
Dementia	EN_L5_6_NP	DDR2	0.10	0.18	0.57	0.566	0.91
Dementia	EN_L6B	DDR2	-0.14	0.08	-1.79	0.074	0.349
Dementia	EN_L6_CT	DDR2	-0.07	0.07	-0.92	0.355	0.666
Dementia	EN_L6_IT_1	DDR2	-0.02	0.06	-0.27	0.784	0.923
Dementia	EN_L6_IT_2	DDR2	-0.01	0.16	-0.04	0.972	0.995
Dementia	IN_ADARB2	DDR2	-0.04	0.04	-1.07	0.284	0.661
Dementia	IN_LAMP5_LHX6	DDR2	0.02	0.05	0.45	0.652	0.847
Dementia	IN_LAMP5_RELN	DDR2	0.03	0.05	0.60	0.549	0.815
Dementia	IN_PVALB	DDR2	0.02	0.04	0.49	0.623	0.841
Dementia	IN_SST	DDR2	-0.06	0.05	-1.11	0.269	0.594
Dementia	IN_VIP	DDR2	-0.05	0.04	-1.14	0.253	0.472
Dementia	OPC	DDR2	-0.02	0.05	-0.39	0.696	0.871
Dementia	Oligo	DDR2	-0.02	0.04	-0.49	0.627	0.789
Dementia	PC	DDR2	-0.01	0.06	-0.17	0.866	0.983
Dementia	SMC	DDR2	0.15	0.15	0.96	0.336	0.782
Dementia	VLMC	DDR2	0.08	0.05	1.54	0.124	0.347
Dementia	Astro	DDRGK1	0.11	0.04	2.89	0.00387	0.0242
Dementia	EN_L2_3_IT	DDRGK1	-0.05	0.02	-2.25	0.0242	0.0893
Dementia	EN_L3_5_IT_1	DDRGK1	0.02	0.04	0.55	0.585	0.793
Dementia	EN_L3_5_IT_2	DDRGK1	-0.03	0.03	-0.98	0.326	0.559
Dementia	EN_L3_5_IT_3	DDRGK1	-0.04	0.03	-1.45	0.148	0.313
Dementia	EN_L5_6_NP	DDRGK1	-0.10	0.05	-2.17	0.0301	0.461
Dementia	EN_L5_ET	DDRGK1	0.43	0.32	1.34	0.181	0.998
Dementia	EN_L6B	DDRGK1	-0.13	0.05	-2.62	0.00892	0.112
Dementia	EN_L6_CT	DDRGK1	-0.08	0.04	-2.12	0.0337	0.198
Dementia	EN_L6_IT_1	DDRGK1	0.00	0.03	0.04	0.968	0.99
Dementia	EN_L6_IT_2	DDRGK1	-0.03	0.04	-0.68	0.498	0.83
Dementia	IN_ADARB2	DDRGK1	-0.02	0.05	-0.36	0.719	0.914
Dementia	IN_LAMP5_LHX6	DDRGK1	0.05	0.05	0.98	0.326	0.636
Dementia	IN_LAMP5_RELN	DDRGK1	-0.04	0.04	-0.95	0.344	0.685
Dementia	IN_PVALB	DDRGK1	-0.07	0.03	-2.19	0.0286	0.205
Dementia	IN_PVALB_CHC	DDRGK1	-0.04	0.05	-0.71	0.476	0.821
Dementia	IN_SST	DDRGK1	-0.01	0.04	-0.23	0.819	0.934
Dementia	IN_VIP	DDRGK1	-0.06	0.03	-2.30	0.0216	0.1
Dementia	Micro	DDRGK1	0.06	0.04	1.47	0.142	0.376
Dementia	OPC	DDRGK1	0.05	0.03	1.58	0.115	0.41
Dementia	Oligo	DDRGK1	0.02	0.03	0.67	0.5	0.701
Dementia	Astro	DDTL	-0.11	0.05	-2.20	0.0278	0.0963
Dementia	EN_L2_3_IT	DDTL	-0.10	0.06	-1.84	0.0662	0.178
Dementia	Oligo	DDTL	0.02	0.05	0.44	0.658	0.809
Dementia	Astro	DDX1	-0.03	0.02	-1.65	0.0981	0.232
Dementia	EN_L2_3_IT	DDX1	0.04	0.01	3.00	0.00266	0.0205
Dementia	EN_L3_5_IT_1	DDX1	0.03	0.02	1.59	0.111	0.33
Dementia	EN_L3_5_IT_2	DDX1	0.03	0.02	1.93	0.0532	0.191
Dementia	EN_L3_5_IT_3	DDX1	0.06	0.02	3.39	0.00071	0.00736
Dementia	EN_L5_6_NP	DDX1	0.04	0.03	1.41	0.16	0.7
Dementia	EN_L5_ET	DDX1	0.32	0.28	1.16	0.248	0.998
Dementia	EN_L6B	DDX1	0.07	0.03	2.63	0.0085	0.109
Dementia	EN_L6_CT	DDX1	0.05	0.02	2.18	0.029	0.18
Dementia	EN_L6_IT_1	DDX1	0.04	0.02	1.81	0.0698	0.339
Dementia	EN_L6_IT_2	DDX1	0.02	0.03	0.58	0.56	0.862
Dementia	Endo	DDX1	0.16	0.13	1.25	0.213	0.732
Dementia	IN_ADARB2	DDX1	-0.03	0.03	-0.94	0.345	0.711
Dementia	IN_LAMP5_LHX6	DDX1	0.02	0.03	0.78	0.436	0.719
Dementia	IN_LAMP5_RELN	DDX1	0.02	0.02	0.72	0.47	0.772
Dementia	IN_PVALB	DDX1	0.03	0.02	1.65	0.0996	0.374
Dementia	IN_PVALB_CHC	DDX1	-0.02	0.03	-0.60	0.547	0.847
Dementia	IN_SST	DDX1	0.03	0.02	1.72	0.0851	0.336
Dementia	IN_VIP	DDX1	0.02	0.02	1.55	0.12	0.301
Dementia	Micro	DDX1	-0.02	0.02	-0.78	0.433	0.678
Dementia	OPC	DDX1	0.02	0.02	1.16	0.246	0.559
Dementia	Oligo	DDX1	0.01	0.01	0.88	0.377	0.597
Dementia	PC	DDX1	0.02	0.06	0.43	0.665	0.94
Dementia	VLMC	DDX1	0.07	0.06	1.21	0.226	0.478
Dementia	Adaptive	DDX10	-0.10	0.13	-0.75	0.452	0.921
Dementia	Astro	DDX10	0.02	0.02	0.73	0.465	0.639
Dementia	EN_L2_3_IT	DDX10	-0.01	0.01	-0.37	0.714	0.832
Dementia	EN_L3_5_IT_1	DDX10	0.04	0.02	1.91	0.0559	0.228
Dementia	EN_L3_5_IT_2	DDX10	0.01	0.02	0.53	0.597	0.778
Dementia	EN_L3_5_IT_3	DDX10	0.01	0.02	0.57	0.569	0.73
Dementia	EN_L5_6_NP	DDX10	-0.02	0.03	-0.73	0.466	0.878
Dementia	EN_L5_ET	DDX10	-0.15	0.25	-0.61	0.54	0.998
Dementia	EN_L6B	DDX10	0.03	0.03	1.19	0.235	0.592
Dementia	EN_L6_CT	DDX10	0.00	0.02	0.17	0.865	0.951
Dementia	EN_L6_IT_1	DDX10	-0.02	0.02	-1.07	0.285	0.627
Dementia	EN_L6_IT_2	DDX10	0.01	0.03	0.28	0.782	0.943
Dementia	Endo	DDX10	0.08	0.06	1.29	0.198	0.719
Dementia	IN_ADARB2	DDX10	-0.01	0.02	-0.55	0.586	0.856
Dementia	IN_LAMP5_LHX6	DDX10	0.06	0.03	1.94	0.0529	0.25
Dementia	IN_LAMP5_RELN	DDX10	0.02	0.03	0.61	0.54	0.812
Dementia	IN_PVALB	DDX10	-0.00	0.02	-0.18	0.857	0.946
Dementia	IN_PVALB_CHC	DDX10	0.02	0.03	0.65	0.514	0.834
Dementia	IN_SST	DDX10	0.01	0.02	0.48	0.633	0.852
Dementia	IN_VIP	DDX10	-0.01	0.02	-0.50	0.616	0.782
Dementia	Micro	DDX10	0.02	0.03	0.70	0.482	0.715
Dementia	OPC	DDX10	-0.03	0.02	-1.21	0.225	0.537
Dementia	Oligo	DDX10	-0.00	0.02	-0.08	0.936	0.968
Dementia	PC	DDX10	0.05	0.06	0.85	0.394	0.859
Dementia	PVM	DDX10	0.10	0.08	1.29	0.198	0.727
Dementia	SMC	DDX10	0.15	0.22	0.68	0.498	0.839
Dementia	VLMC	DDX10	0.07	0.06	1.22	0.223	0.475
Dementia	Astro	DDX11	0.03	0.05	0.72	0.469	0.643
Dementia	EN_L2_3_IT	DDX11	-0.16	0.07	-2.44	0.0145	0.0631
Dementia	EN_L3_5_IT_2	DDX11	-0.05	0.08	-0.67	0.504	0.711
Dementia	EN_L3_5_IT_3	DDX11	-0.08	0.07	-1.16	0.244	0.437
Dementia	EN_L6_CT	DDX11	-0.12	0.20	-0.56	0.574	0.812
Dementia	EN_L6_IT_1	DDX11	-0.15	0.19	-0.79	0.428	0.74
Dementia	IN_PVALB	DDX11	-0.07	0.06	-1.21	0.227	0.548
Dementia	IN_SST	DDX11	-0.07	0.07	-1.02	0.306	0.632
Dementia	IN_VIP	DDX11	-0.10	0.07	-1.58	0.115	0.292
Dementia	Micro	DDX11	0.06	0.07	0.95	0.34	0.603
Dementia	OPC	DDX11	-0.02	0.07	-0.26	0.794	0.919
Dementia	Oligo	DDX11	-0.01	0.07	-0.13	0.898	0.95
Dementia	Adaptive	DDX17	0.05	0.05	1.04	0.297	0.849
Dementia	Astro	DDX17	0.05	0.02	3.00	0.00272	0.019
Dementia	EN_L2_3_IT	DDX17	-0.03	0.02	-1.76	0.079	0.2
Dementia	EN_L3_5_IT_1	DDX17	-0.03	0.02	-1.35	0.176	0.423
Dementia	EN_L3_5_IT_2	DDX17	-0.03	0.02	-1.73	0.0829	0.248
Dementia	EN_L3_5_IT_3	DDX17	-0.00	0.02	-0.05	0.956	0.977
Dementia	EN_L5_6_NP	DDX17	-0.02	0.02	-1.06	0.288	0.789
Dementia	EN_L5_ET	DDX17	-0.06	0.23	-0.28	0.782	0.999
Dementia	EN_L6B	DDX17	0.00	0.02	0.13	0.895	0.968
Dementia	EN_L6_CT	DDX17	-0.02	0.02	-0.88	0.379	0.68
Dementia	EN_L6_IT_1	DDX17	-0.02	0.02	-0.67	0.5	0.79
Dementia	EN_L6_IT_2	DDX17	-0.02	0.03	-0.84	0.403	0.78
Dementia	Endo	DDX17	-0.09	0.03	-3.22	0.00126	0.0973
Dementia	IN_ADARB2	DDX17	-0.02	0.02	-1.43	0.153	0.516
Dementia	IN_LAMP5_LHX6	DDX17	0.01	0.02	0.54	0.588	0.814
Dementia	IN_LAMP5_RELN	DDX17	0.01	0.02	0.53	0.598	0.847
Dementia	IN_PVALB	DDX17	-0.01	0.01	-0.74	0.461	0.744
Dementia	IN_PVALB_CHC	DDX17	0.00	0.02	0.12	0.903	0.977
Dementia	IN_SST	DDX17	0.00	0.02	0.17	0.866	0.953
Dementia	IN_VIP	DDX17	-0.03	0.01	-2.09	0.0364	0.14
Dementia	Micro	DDX17	0.01	0.02	0.44	0.659	0.832
Dementia	OPC	DDX17	0.00	0.01	0.01	0.995	0.998
Dementia	Oligo	DDX17	-0.02	0.01	-1.64	0.101	0.262
Dementia	PC	DDX17	-0.04	0.03	-1.65	0.1	0.66
Dementia	PVM	DDX17	-0.01	0.04	-0.27	0.789	0.96
Dementia	SMC	DDX17	0.08	0.07	1.17	0.242	0.696
Dementia	VLMC	DDX17	-0.02	0.03	-0.60	0.548	0.756
Dementia	Astro	DDX18	-0.04	0.03	-1.36	0.173	0.339
Dementia	EN_L2_3_IT	DDX18	-0.05	0.02	-2.65	0.00803	0.0425
Dementia	EN_L3_5_IT_1	DDX18	-0.06	0.03	-2.37	0.0178	0.119
Dementia	EN_L3_5_IT_2	DDX18	-0.02	0.02	-0.76	0.449	0.667
Dementia	EN_L3_5_IT_3	DDX18	-0.02	0.02	-1.16	0.248	0.441
Dementia	EN_L5_6_NP	DDX18	-0.03	0.04	-0.67	0.501	0.891
Dementia	EN_L5_ET	DDX18	0.24	0.36	0.67	0.5	0.998
Dementia	EN_L6B	DDX18	0.05	0.04	1.45	0.148	0.483
Dementia	EN_L6_CT	DDX18	-0.04	0.03	-1.24	0.213	0.527
Dementia	EN_L6_IT_1	DDX18	-0.03	0.03	-0.97	0.334	0.673
Dementia	EN_L6_IT_2	DDX18	-0.02	0.04	-0.48	0.629	0.888
Dementia	Endo	DDX18	-0.14	0.11	-1.24	0.216	0.738
Dementia	IN_ADARB2	DDX18	-0.04	0.03	-1.18	0.24	0.619
Dementia	IN_LAMP5_LHX6	DDX18	0.02	0.04	0.52	0.606	0.823
Dementia	IN_LAMP5_RELN	DDX18	-0.01	0.03	-0.21	0.835	0.95
Dementia	IN_PVALB	DDX18	-0.04	0.02	-1.77	0.0763	0.328
Dementia	IN_PVALB_CHC	DDX18	-0.09	0.04	-2.06	0.0398	0.332
Dementia	IN_SST	DDX18	-0.05	0.03	-1.79	0.0729	0.313
Dementia	IN_VIP	DDX18	-0.04	0.02	-1.70	0.0897	0.249
Dementia	Micro	DDX18	-0.05	0.03	-1.65	0.098	0.299
Dementia	OPC	DDX18	-0.06	0.02	-2.80	0.0051	0.1
Dementia	Oligo	DDX18	-0.02	0.02	-1.45	0.146	0.334
Dementia	PC	DDX18	0.15	0.12	1.24	0.216	0.78
Dementia	Astro	DDX19A	-0.03	0.03	-0.78	0.436	0.615
Dementia	EN_L2_3_IT	DDX19A	-0.04	0.03	-1.42	0.155	0.315
Dementia	EN_L3_5_IT_1	DDX19A	0.01	0.05	0.18	0.858	0.936
Dementia	EN_L3_5_IT_2	DDX19A	-0.00	0.04	-0.13	0.894	0.949
Dementia	EN_L3_5_IT_3	DDX19A	-0.04	0.04	-1.04	0.299	0.497
Dementia	EN_L5_6_NP	DDX19A	-0.08	0.16	-0.51	0.61	0.922
Dementia	EN_L6B	DDX19A	0.08	0.13	0.62	0.532	0.816
Dementia	EN_L6_CT	DDX19A	0.13	0.15	0.84	0.401	0.696
Dementia	EN_L6_IT_1	DDX19A	-0.05	0.05	-1.01	0.315	0.654
Dementia	IN_ADARB2	DDX19A	-0.06	0.06	-0.92	0.359	0.722
Dementia	IN_LAMP5_RELN	DDX19A	-0.03	0.06	-0.47	0.637	0.871
Dementia	IN_PVALB	DDX19A	-0.08	0.04	-2.37	0.0176	0.16
Dementia	IN_SST	DDX19A	-0.03	0.04	-0.65	0.515	0.783
Dementia	IN_VIP	DDX19A	-0.08	0.03	-2.23	0.0259	0.113
Dementia	OPC	DDX19A	0.08	0.04	2.01	0.0443	0.266
Dementia	Oligo	DDX19A	-0.01	0.02	-0.53	0.597	0.769
Dementia	Astro	DDX20	0.01	0.04	0.26	0.793	0.884
Dementia	EN_L2_3_IT	DDX20	-0.00	0.03	-0.07	0.946	0.97
Dementia	EN_L3_5_IT_1	DDX20	0.08	0.04	1.90	0.057	0.229
Dementia	EN_L3_5_IT_2	DDX20	0.00	0.04	0.03	0.975	0.989
Dementia	EN_L3_5_IT_3	DDX20	0.00	0.04	0.03	0.974	0.987
Dementia	EN_L5_6_NP	DDX20	-0.04	0.05	-0.83	0.409	0.852
Dementia	EN_L6B	DDX20	-0.04	0.05	-0.88	0.376	0.719
Dementia	EN_L6_CT	DDX20	-0.05	0.05	-0.96	0.336	0.649
Dementia	EN_L6_IT_1	DDX20	-0.04	0.04	-1.08	0.279	0.622
Dementia	EN_L6_IT_2	DDX20	-0.01	0.06	-0.15	0.882	0.973
Dementia	IN_ADARB2	DDX20	-0.09	0.04	-1.94	0.053	0.331
Dementia	IN_LAMP5_LHX6	DDX20	-0.02	0.05	-0.49	0.625	0.831
Dementia	IN_LAMP5_RELN	DDX20	0.02	0.04	0.51	0.611	0.855
Dementia	IN_PVALB	DDX20	0.01	0.03	0.21	0.831	0.937
Dementia	IN_PVALB_CHC	DDX20	-0.01	0.05	-0.16	0.87	0.966
Dementia	IN_SST	DDX20	-0.08	0.04	-2.19	0.0282	0.193
Dementia	IN_VIP	DDX20	-0.05	0.03	-1.62	0.104	0.273
Dementia	Micro	DDX20	0.04	0.04	1.00	0.315	0.577
Dementia	OPC	DDX20	0.00	0.04	0.05	0.961	0.985
Dementia	Oligo	DDX20	-0.04	0.03	-1.45	0.146	0.334
Dementia	Astro	DDX21	-0.05	0.03	-1.45	0.147	0.305
Dementia	EN_L2_3_IT	DDX21	-0.03	0.02	-1.75	0.0809	0.203
Dementia	EN_L3_5_IT_1	DDX21	-0.05	0.03	-1.50	0.135	0.366
Dementia	EN_L3_5_IT_2	DDX21	-0.02	0.02	-0.87	0.386	0.615
Dementia	EN_L3_5_IT_3	DDX21	-0.02	0.02	-0.89	0.375	0.568
Dementia	EN_L5_6_NP	DDX21	-0.02	0.05	-0.48	0.634	0.929
Dementia	EN_L6B	DDX21	0.04	0.04	0.87	0.384	0.724
Dementia	EN_L6_CT	DDX21	-0.05	0.04	-1.42	0.155	0.452
Dementia	EN_L6_IT_1	DDX21	-0.03	0.03	-0.97	0.33	0.668
Dementia	EN_L6_IT_2	DDX21	0.01	0.05	0.15	0.879	0.971
Dementia	Endo	DDX21	0.19	0.14	1.36	0.173	0.695
Dementia	IN_ADARB2	DDX21	-0.02	0.04	-0.61	0.543	0.834
Dementia	IN_LAMP5_LHX6	DDX21	0.01	0.05	0.25	0.799	0.917
Dementia	IN_LAMP5_RELN	DDX21	-0.01	0.04	-0.37	0.71	0.901
Dementia	IN_PVALB	DDX21	0.02	0.03	0.64	0.524	0.786
Dementia	IN_PVALB_CHC	DDX21	-0.06	0.05	-1.08	0.28	0.698
Dementia	IN_SST	DDX21	0.04	0.03	1.11	0.266	0.591
Dementia	IN_VIP	DDX21	-0.01	0.02	-0.55	0.58	0.759
Dementia	Micro	DDX21	-0.05	0.05	-0.97	0.334	0.598
Dementia	OPC	DDX21	-0.10	0.03	-3.00	0.00274	0.0708
Dementia	Oligo	DDX21	-0.04	0.02	-2.18	0.0295	0.117
Dementia	PC	DDX21	0.12	0.17	0.72	0.47	0.882
Dementia	PVM	DDX21	0.80	0.27	2.95	0.00314	0.305
Dementia	Astro	DDX23	-0.02	0.03	-0.58	0.56	0.716
Dementia	EN_L2_3_IT	DDX23	0.00	0.02	0.17	0.868	0.928
Dementia	EN_L3_5_IT_1	DDX23	-0.03	0.04	-0.69	0.489	0.727
Dementia	EN_L3_5_IT_2	DDX23	0.01	0.03	0.42	0.677	0.83
Dementia	EN_L3_5_IT_3	DDX23	0.04	0.03	1.25	0.21	0.395
Dementia	EN_L5_6_NP	DDX23	-0.02	0.05	-0.33	0.74	0.951
Dementia	EN_L6B	DDX23	-0.00	0.05	-0.00	0.998	0.999
Dementia	EN_L6_CT	DDX23	-0.00	0.05	-0.09	0.928	0.974
Dementia	EN_L6_IT_1	DDX23	0.00	0.04	0.09	0.926	0.974
Dementia	EN_L6_IT_2	DDX23	0.08	0.06	1.28	0.202	0.624
Dementia	Endo	DDX23	0.03	0.13	0.24	0.808	0.97
Dementia	IN_ADARB2	DDX23	-0.04	0.04	-0.96	0.336	0.704
Dementia	IN_LAMP5_LHX6	DDX23	0.03	0.05	0.51	0.609	0.824
Dementia	IN_LAMP5_RELN	DDX23	0.01	0.04	0.23	0.822	0.945
Dementia	IN_PVALB	DDX23	-0.01	0.03	-0.49	0.621	0.84
Dementia	IN_PVALB_CHC	DDX23	0.09	0.13	0.70	0.486	0.825
Dementia	IN_SST	DDX23	-0.03	0.03	-0.93	0.354	0.674
Dementia	IN_VIP	DDX23	0.01	0.03	0.30	0.766	0.878
Dementia	Micro	DDX23	-0.01	0.03	-0.40	0.686	0.847
Dementia	OPC	DDX23	-0.00	0.03	-0.05	0.964	0.986
Dementia	Oligo	DDX23	-0.03	0.02	-1.97	0.0483	0.163
Dementia	Adaptive	DDX24	0.11	0.11	0.93	0.352	0.868
Dementia	Astro	DDX24	-0.03	0.03	-0.99	0.323	0.511
Dementia	EN_L2_3_IT	DDX24	-0.06	0.02	-2.93	0.00337	0.0238
Dementia	EN_L3_5_IT_1	DDX24	-0.06	0.02	-2.62	0.00882	0.0774
Dementia	EN_L3_5_IT_2	DDX24	-0.05	0.02	-2.27	0.0234	0.113
Dementia	EN_L3_5_IT_3	DDX24	-0.04	0.02	-1.94	0.0522	0.153
Dementia	EN_L5_6_NP	DDX24	-0.04	0.03	-1.26	0.209	0.735
Dementia	EN_L5_ET	DDX24	-0.10	0.27	-0.37	0.713	0.998
Dementia	EN_L6B	DDX24	0.00	0.03	0.01	0.994	0.998
Dementia	EN_L6_CT	DDX24	-0.04	0.03	-1.53	0.127	0.41
Dementia	EN_L6_IT_1	DDX24	-0.06	0.03	-2.20	0.0276	0.217
Dementia	EN_L6_IT_2	DDX24	-0.04	0.04	-1.11	0.268	0.686
Dementia	Endo	DDX24	-0.04	0.05	-0.85	0.397	0.847
Dementia	IN_ADARB2	DDX24	-0.04	0.03	-1.51	0.131	0.484
Dementia	IN_LAMP5_LHX6	DDX24	-0.02	0.03	-0.58	0.563	0.8
Dementia	IN_LAMP5_RELN	DDX24	-0.03	0.03	-1.02	0.31	0.66
Dementia	IN_PVALB	DDX24	-0.02	0.02	-0.72	0.472	0.751
Dementia	IN_PVALB_CHC	DDX24	-0.03	0.03	-1.03	0.305	0.715
Dementia	IN_SST	DDX24	-0.06	0.02	-2.26	0.0237	0.176
Dementia	IN_VIP	DDX24	-0.06	0.02	-3.08	0.00209	0.0214
Dementia	Micro	DDX24	-0.03	0.03	-1.09	0.277	0.538
Dementia	OPC	DDX24	-0.08	0.02	-3.15	0.00163	0.0541
Dementia	Oligo	DDX24	-0.07	0.02	-2.85	0.00435	0.0325
Dementia	PC	DDX24	-0.08	0.05	-1.57	0.116	0.688
Dementia	PVM	DDX24	0.01	0.08	0.07	0.943	0.988
Dementia	VLMC	DDX24	-0.06	0.06	-1.11	0.266	0.521
Dementia	Astro	DDX25	-0.13	0.03	-4.66	3.15e-06	0.000133
Dementia	EN_L2_3_IT	DDX25	-0.05	0.02	-2.53	0.0115	0.0537
Dementia	EN_L3_5_IT_1	DDX25	0.00	0.03	0.14	0.888	0.95
Dementia	EN_L3_5_IT_2	DDX25	-0.01	0.02	-0.66	0.51	0.715
Dementia	EN_L3_5_IT_3	DDX25	-0.02	0.02	-0.78	0.438	0.626
Dementia	EN_L5_6_NP	DDX25	-0.04	0.04	-0.92	0.357	0.827
Dementia	EN_L5_ET	DDX25	0.07	0.40	0.18	0.857	1
Dementia	EN_L6B	DDX25	-0.07	0.04	-1.63	0.102	0.406
Dementia	EN_L6_CT	DDX25	-0.10	0.03	-2.90	0.00374	0.0515
Dementia	EN_L6_IT_1	DDX25	-0.05	0.03	-1.45	0.146	0.469
Dementia	EN_L6_IT_2	DDX25	-0.03	0.04	-0.73	0.468	0.815
Dementia	IN_ADARB2	DDX25	-0.06	0.03	-1.88	0.0595	0.346
Dementia	IN_LAMP5_LHX6	DDX25	-0.04	0.04	-1.00	0.319	0.629
Dementia	IN_LAMP5_RELN	DDX25	-0.04	0.03	-1.37	0.172	0.513
Dementia	IN_PVALB	DDX25	-0.06	0.02	-2.88	0.00404	0.0791
Dementia	IN_PVALB_CHC	DDX25	-0.09	0.04	-2.13	0.0329	0.306
Dementia	IN_SST	DDX25	-0.04	0.03	-1.61	0.106	0.375
Dementia	IN_VIP	DDX25	-0.06	0.02	-2.84	0.00453	0.0353
Dementia	OPC	DDX25	-0.05	0.02	-2.46	0.014	0.162
Dementia	Oligo	DDX25	0.05	0.05	0.97	0.331	0.553
Dementia	Astro	DDX27	0.02	0.02	0.85	0.396	0.58
Dementia	EN_L2_3_IT	DDX27	-0.01	0.02	-0.72	0.471	0.651
Dementia	EN_L3_5_IT_1	DDX27	-0.04	0.03	-1.28	0.201	0.459
Dementia	EN_L3_5_IT_2	DDX27	-0.03	0.02	-1.21	0.226	0.456
Dementia	EN_L3_5_IT_3	DDX27	-0.02	0.02	-1.01	0.311	0.508
Dementia	EN_L5_6_NP	DDX27	-0.07	0.04	-1.63	0.104	0.642
Dementia	EN_L5_ET	DDX27	0.35	0.40	0.87	0.386	0.998
Dementia	EN_L6B	DDX27	-0.02	0.03	-0.71	0.475	0.784
Dementia	EN_L6_CT	DDX27	-0.02	0.03	-0.50	0.615	0.838
Dementia	EN_L6_IT_1	DDX27	0.04	0.03	1.26	0.206	0.549
Dementia	EN_L6_IT_2	DDX27	-0.02	0.04	-0.55	0.579	0.869
Dementia	Endo	DDX27	-0.16	0.14	-1.18	0.237	0.753
Dementia	IN_ADARB2	DDX27	-0.02	0.04	-0.66	0.51	0.822
Dementia	IN_LAMP5_LHX6	DDX27	0.01	0.04	0.17	0.867	0.947
Dementia	IN_LAMP5_RELN	DDX27	-0.01	0.04	-0.23	0.821	0.945
Dementia	IN_PVALB	DDX27	0.02	0.02	0.99	0.325	0.638
Dementia	IN_PVALB_CHC	DDX27	-0.00	0.05	-0.03	0.98	0.995
Dementia	IN_SST	DDX27	-0.01	0.03	-0.47	0.637	0.853
Dementia	IN_VIP	DDX27	0.00	0.02	0.08	0.933	0.968
Dementia	Micro	DDX27	0.01	0.03	0.19	0.851	0.932
Dementia	OPC	DDX27	-0.00	0.03	-0.16	0.87	0.952
Dementia	Oligo	DDX27	-0.00	0.02	-0.09	0.926	0.963
Dementia	EN_L2_3_IT	DDX28	0.03	0.05	0.52	0.606	0.758
Dementia	Oligo	DDX28	0.02	0.05	0.45	0.653	0.806
Dementia	Astro	DDX31	-0.02	0.03	-0.86	0.388	0.573
Dementia	EN_L2_3_IT	DDX31	0.01	0.02	0.51	0.612	0.763
Dementia	EN_L3_5_IT_1	DDX31	0.07	0.04	1.88	0.0595	0.235
Dementia	EN_L3_5_IT_2	DDX31	0.10	0.03	3.01	0.00264	0.0265
Dementia	EN_L3_5_IT_3	DDX31	0.09	0.03	2.82	0.00476	0.0292
Dementia	EN_L5_6_NP	DDX31	-0.02	0.05	-0.40	0.692	0.941
Dementia	EN_L6B	DDX31	0.06	0.05	1.16	0.245	0.6
Dementia	EN_L6_CT	DDX31	0.02	0.05	0.36	0.717	0.891
Dementia	EN_L6_IT_1	DDX31	0.08	0.04	1.83	0.0675	0.334
Dementia	EN_L6_IT_2	DDX31	0.03	0.06	0.54	0.591	0.875
Dementia	Endo	DDX31	0.08	0.15	0.53	0.597	0.923
Dementia	IN_ADARB2	DDX31	0.02	0.04	0.62	0.537	0.832
Dementia	IN_LAMP5_LHX6	DDX31	0.04	0.05	0.85	0.397	0.69
Dementia	IN_LAMP5_RELN	DDX31	-0.02	0.04	-0.52	0.605	0.852
Dementia	IN_PVALB	DDX31	0.03	0.03	1.15	0.25	0.572
Dementia	IN_PVALB_CHC	DDX31	-0.05	0.06	-0.86	0.392	0.77
Dementia	IN_SST	DDX31	0.03	0.04	0.82	0.413	0.717
Dementia	IN_VIP	DDX31	0.03	0.02	1.47	0.141	0.331
Dementia	Micro	DDX31	0.04	0.04	1.03	0.303	0.566
Dementia	OPC	DDX31	0.02	0.02	0.93	0.353	0.656
Dementia	Oligo	DDX31	-0.01	0.02	-0.42	0.675	0.821
Dementia	Astro	DDX39A	0.09	0.03	2.85	0.00436	0.0263
Dementia	EN_L2_3_IT	DDX39A	-0.03	0.03	-1.09	0.275	0.46
Dementia	EN_L3_5_IT_1	DDX39A	-0.04	0.06	-0.64	0.521	0.748
Dementia	EN_L3_5_IT_2	DDX39A	-0.00	0.05	-0.05	0.962	0.983
Dementia	EN_L3_5_IT_3	DDX39A	0.08	0.04	1.80	0.0718	0.19
Dementia	EN_L6_IT_1	DDX39A	-0.12	0.12	-1.01	0.311	0.651
Dementia	IN_PVALB	DDX39A	-0.04	0.05	-0.93	0.353	0.662
Dementia	IN_VIP	DDX39A	0.01	0.04	0.12	0.907	0.956
Dementia	Micro	DDX39A	0.02	0.03	0.54	0.59	0.788
Dementia	OPC	DDX39A	-0.02	0.04	-0.52	0.602	0.821
Dementia	Oligo	DDX39A	0.03	0.02	1.31	0.19	0.394
Dementia	Adaptive	DDX3X	0.18	0.11	1.69	0.0912	0.629
Dementia	Astro	DDX3X	0.02	0.02	0.69	0.491	0.662
Dementia	EN_L2_3_IT	DDX3X	-0.00	0.02	-0.32	0.748	0.855
Dementia	EN_L3_5_IT_1	DDX3X	0.02	0.02	0.82	0.413	0.669
Dementia	EN_L3_5_IT_2	DDX3X	0.01	0.02	0.33	0.743	0.87
Dementia	EN_L3_5_IT_3	DDX3X	-0.00	0.02	-0.04	0.967	0.982
Dementia	EN_L5_6_NP	DDX3X	-0.01	0.03	-0.16	0.873	0.979
Dementia	EN_L5_ET	DDX3X	-0.11	0.29	-0.39	0.699	0.998
Dementia	EN_L6B	DDX3X	0.05	0.03	1.67	0.0947	0.39
Dementia	EN_L6_CT	DDX3X	0.04	0.03	1.40	0.161	0.462
Dementia	EN_L6_IT_1	DDX3X	0.03	0.03	1.01	0.312	0.652
Dementia	EN_L6_IT_2	DDX3X	0.04	0.03	1.31	0.189	0.608
Dementia	Endo	DDX3X	0.11	0.05	2.31	0.0211	0.328
Dementia	IN_ADARB2	DDX3X	-0.01	0.03	-0.24	0.81	0.947
Dementia	IN_LAMP5_LHX6	DDX3X	0.01	0.03	0.33	0.743	0.889
Dementia	IN_LAMP5_RELN	DDX3X	0.01	0.02	0.61	0.539	0.811
Dementia	IN_PVALB	DDX3X	-0.01	0.02	-0.49	0.623	0.841
Dementia	IN_PVALB_CHC	DDX3X	-0.05	0.03	-1.57	0.116	0.514
Dementia	IN_SST	DDX3X	-0.01	0.02	-0.61	0.542	0.8
Dementia	IN_VIP	DDX3X	-0.02	0.02	-1.18	0.239	0.456
Dementia	Micro	DDX3X	0.00	0.03	0.17	0.868	0.939
Dementia	OPC	DDX3X	0.04	0.02	1.90	0.0569	0.298
Dementia	Oligo	DDX3X	0.07	0.02	3.79	0.000151	0.00324
Dementia	PC	DDX3X	0.14	0.05	2.94	0.00324	0.256
Dementia	PVM	DDX3X	0.02	0.10	0.23	0.819	0.965
Dementia	SMC	DDX3X	0.21	0.18	1.18	0.236	0.685
Dementia	VLMC	DDX3X	0.04	0.06	0.70	0.481	0.707
Dementia	Astro	DDX3Y	0.19	0.06	3.33	0.000877	0.00858
Dementia	EN_L2_3_IT	DDX3Y	-0.02	0.05	-0.53	0.595	0.749
Dementia	EN_L3_5_IT_1	DDX3Y	-0.00	0.06	-0.06	0.956	0.981
Dementia	EN_L3_5_IT_2	DDX3Y	0.03	0.05	0.57	0.566	0.756
Dementia	EN_L3_5_IT_3	DDX3Y	0.00	0.06	0.07	0.945	0.971
Dementia	EN_L5_6_NP	DDX3Y	-0.12	0.07	-1.85	0.0645	0.573
Dementia	EN_L6B	DDX3Y	-0.04	0.07	-0.58	0.56	0.828
Dementia	EN_L6_CT	DDX3Y	0.02	0.05	0.30	0.765	0.913
Dementia	EN_L6_IT_1	DDX3Y	-0.02	0.07	-0.23	0.816	0.936
Dementia	EN_L6_IT_2	DDX3Y	0.07	0.06	1.04	0.299	0.713
Dementia	IN_ADARB2	DDX3Y	-0.02	0.07	-0.23	0.816	0.949
Dementia	IN_LAMP5_LHX6	DDX3Y	-0.03	0.07	-0.52	0.601	0.819
Dementia	IN_LAMP5_RELN	DDX3Y	-0.08	0.06	-1.24	0.214	0.564
Dementia	IN_PVALB	DDX3Y	-0.01	0.05	-0.13	0.895	0.96
Dementia	IN_PVALB_CHC	DDX3Y	-0.05	0.07	-0.78	0.437	0.799
Dementia	IN_SST	DDX3Y	-0.02	0.06	-0.35	0.724	0.893
Dementia	IN_VIP	DDX3Y	-0.02	0.04	-0.35	0.725	0.854
Dementia	Micro	DDX3Y	0.04	0.07	0.62	0.538	0.755
Dementia	OPC	DDX3Y	0.05	0.06	0.88	0.377	0.675
Dementia	Oligo	DDX3Y	0.22	0.06	3.65	0.000259	0.00465
Dementia	EN_L2_3_IT	DDX4	-0.08	0.04	-1.98	0.0482	0.144
Dementia	EN_L3_5_IT_2	DDX4	-0.04	0.06	-0.70	0.483	0.695
Dementia	EN_L3_5_IT_3	DDX4	-0.09	0.06	-1.65	0.0991	0.239
Dementia	EN_L6_IT_1	DDX4	0.04	0.18	0.22	0.824	0.939
Dementia	IN_PVALB	DDX4	-0.03	0.05	-0.52	0.606	0.831
Dementia	IN_VIP	DDX4	-0.15	0.06	-2.40	0.0163	0.0831
Dementia	Oligo	DDX4	-0.16	0.05	-3.11	0.00186	0.0178
Dementia	Astro	DDX41	-0.01	0.04	-0.23	0.82	0.9
Dementia	EN_L2_3_IT	DDX41	-0.05	0.03	-1.64	0.1	0.234
Dementia	EN_L3_5_IT_2	DDX41	-0.03	0.04	-0.71	0.481	0.693
Dementia	EN_L3_5_IT_3	DDX41	0.00	0.04	0.01	0.992	0.996
Dementia	EN_L6_IT_1	DDX41	-0.16	0.14	-1.09	0.274	0.617
Dementia	IN_PVALB	DDX41	-0.02	0.04	-0.36	0.718	0.888
Dementia	IN_SST	DDX41	-0.10	0.05	-1.99	0.0464	0.249
Dementia	IN_VIP	DDX41	0.04	0.04	0.96	0.336	0.559
Dementia	OPC	DDX41	0.06	0.06	0.94	0.346	0.65
Dementia	Oligo	DDX41	-0.03	0.03	-1.04	0.3	0.521
Dementia	Astro	DDX42	0.04	0.02	1.76	0.0792	0.201
Dementia	EN_L2_3_IT	DDX42	0.00	0.01	0.24	0.813	0.896
Dementia	EN_L3_5_IT_1	DDX42	-0.00	0.02	-0.15	0.878	0.946
Dementia	EN_L3_5_IT_2	DDX42	0.03	0.02	1.67	0.0954	0.27
Dementia	EN_L3_5_IT_3	DDX42	0.03	0.02	1.61	0.107	0.25
Dementia	EN_L5_6_NP	DDX42	0.01	0.03	0.32	0.75	0.954
Dementia	EN_L5_ET	DDX42	-0.40	0.33	-1.24	0.215	0.998
Dementia	EN_L6B	DDX42	-0.02	0.03	-0.79	0.428	0.755
Dementia	EN_L6_CT	DDX42	-0.02	0.03	-0.65	0.518	0.775
Dementia	EN_L6_IT_1	DDX42	0.04	0.02	1.62	0.106	0.406
Dementia	EN_L6_IT_2	DDX42	-0.04	0.03	-1.18	0.236	0.657
Dementia	Endo	DDX42	0.02	0.05	0.44	0.66	0.94
Dementia	IN_ADARB2	DDX42	-0.01	0.03	-0.25	0.802	0.944
Dementia	IN_LAMP5_LHX6	DDX42	0.00	0.03	0.10	0.923	0.969
Dementia	IN_LAMP5_RELN	DDX42	0.04	0.03	1.56	0.118	0.43
Dementia	IN_PVALB	DDX42	0.01	0.02	0.59	0.553	0.801
Dementia	IN_PVALB_CHC	DDX42	-0.04	0.03	-1.04	0.299	0.711
Dementia	IN_SST	DDX42	-0.01	0.02	-0.54	0.586	0.825
Dementia	IN_VIP	DDX42	0.01	0.02	0.55	0.582	0.759
Dementia	Micro	DDX42	0.02	0.03	0.67	0.503	0.731
Dementia	OPC	DDX42	0.01	0.02	0.38	0.704	0.875
Dementia	Oligo	DDX42	-0.02	0.01	-1.15	0.249	0.466
Dementia	PC	DDX42	0.03	0.06	0.45	0.651	0.935
Dementia	PVM	DDX42	-0.08	0.07	-1.09	0.274	0.784
Dementia	VLMC	DDX42	0.02	0.05	0.45	0.65	0.822
Dementia	Oligo	DDX43	-0.06	0.07	-0.88	0.377	0.596
Dementia	Adaptive	DDX46	-0.02	0.09	-0.24	0.811	0.992
Dementia	Astro	DDX46	0.04	0.02	2.32	0.0202	0.0771
Dementia	EN_L2_3_IT	DDX46	-0.02	0.01	-1.85	0.0643	0.174
Dementia	EN_L3_5_IT_1	DDX46	-0.02	0.02	-1.04	0.299	0.571
Dementia	EN_L3_5_IT_2	DDX46	-0.03	0.01	-1.87	0.062	0.209
Dementia	EN_L3_5_IT_3	DDX46	-0.02	0.01	-1.09	0.274	0.47
Dementia	EN_L5_6_NP	DDX46	-0.04	0.02	-1.63	0.104	0.642
Dementia	EN_L5_ET	DDX46	-0.29	0.27	-1.08	0.279	0.998
Dementia	EN_L6B	DDX46	-0.03	0.02	-1.37	0.172	0.519
Dementia	EN_L6_CT	DDX46	-0.01	0.02	-0.30	0.761	0.91
Dementia	EN_L6_IT_1	DDX46	-0.02	0.02	-1.16	0.248	0.592
Dementia	EN_L6_IT_2	DDX46	-0.02	0.02	-0.89	0.374	0.765
Dementia	Endo	DDX46	-0.02	0.05	-0.38	0.703	0.949
Dementia	IN_ADARB2	DDX46	-0.03	0.02	-1.32	0.187	0.559
Dementia	IN_LAMP5_LHX6	DDX46	0.03	0.02	1.32	0.185	0.478
Dementia	IN_LAMP5_RELN	DDX46	-0.02	0.02	-1.06	0.288	0.64
Dementia	IN_PVALB	DDX46	-0.01	0.02	-0.71	0.478	0.757
Dementia	IN_PVALB_CHC	DDX46	-0.02	0.03	-0.60	0.549	0.848
Dementia	IN_SST	DDX46	-0.03	0.02	-1.79	0.0736	0.315
Dementia	IN_VIP	DDX46	-0.03	0.02	-2.14	0.0322	0.129
Dementia	Micro	DDX46	0.01	0.02	0.66	0.511	0.738
Dementia	OPC	DDX46	-0.04	0.02	-2.65	0.00802	0.125
Dementia	Oligo	DDX46	-0.01	0.01	-0.92	0.359	0.58
Dementia	PC	DDX46	-0.07	0.04	-1.59	0.112	0.684
Dementia	PVM	DDX46	0.00	0.06	0.06	0.95	0.991
Dementia	SMC	DDX46	0.30	0.21	1.42	0.156	0.631
Dementia	VLMC	DDX46	0.07	0.05	1.46	0.143	0.373
Dementia	Astro	DDX49	-0.05	0.03	-2.00	0.0455	0.136
Dementia	EN_L2_3_IT	DDX49	-0.02	0.02	-0.70	0.487	0.665
Dementia	EN_L3_5_IT_1	DDX49	0.04	0.04	0.81	0.418	0.673
Dementia	EN_L3_5_IT_2	DDX49	0.01	0.03	0.41	0.679	0.832
Dementia	EN_L3_5_IT_3	DDX49	-0.04	0.03	-1.26	0.207	0.392
Dementia	EN_L5_6_NP	DDX49	0.04	0.16	0.28	0.776	0.962
Dementia	EN_L6B	DDX49	-0.18	0.10	-1.73	0.0839	0.368
Dementia	EN_L6_CT	DDX49	0.06	0.05	1.05	0.293	0.607
Dementia	EN_L6_IT_1	DDX49	-0.05	0.04	-1.15	0.251	0.595
Dementia	EN_L6_IT_2	DDX49	-0.05	0.15	-0.34	0.737	0.93
Dementia	IN_ADARB2	DDX49	0.03	0.05	0.50	0.617	0.87
Dementia	IN_LAMP5_RELN	DDX49	0.06	0.05	1.18	0.239	0.594
Dementia	IN_PVALB	DDX49	-0.01	0.04	-0.20	0.838	0.94
Dementia	IN_SST	DDX49	-0.05	0.04	-1.15	0.248	0.573
Dementia	IN_VIP	DDX49	-0.01	0.04	-0.33	0.739	0.862
Dementia	Micro	DDX49	0.04	0.05	0.86	0.391	0.645
Dementia	OPC	DDX49	-0.03	0.04	-0.83	0.405	0.695
Dementia	Oligo	DDX49	0.00	0.02	0.12	0.906	0.953
Dementia	Adaptive	DDX5	0.03	0.06	0.50	0.618	0.979
Dementia	Astro	DDX5	0.06	0.02	2.60	0.00927	0.0444
Dementia	EN_L2_3_IT	DDX5	-0.00	0.02	-0.20	0.839	0.912
Dementia	EN_L3_5_IT_1	DDX5	0.01	0.02	0.59	0.554	0.772
Dementia	EN_L3_5_IT_2	DDX5	0.02	0.02	0.83	0.408	0.635
Dementia	EN_L3_5_IT_3	DDX5	-0.00	0.02	-0.09	0.93	0.962
Dementia	EN_L5_6_NP	DDX5	-0.03	0.02	-1.39	0.165	0.704
Dementia	EN_L5_ET	DDX5	-0.08	0.24	-0.35	0.727	0.998
Dementia	EN_L6B	DDX5	-0.02	0.02	-0.94	0.349	0.697
Dementia	EN_L6_CT	DDX5	0.01	0.02	0.43	0.669	0.867
Dementia	EN_L6_IT_1	DDX5	-0.01	0.02	-0.27	0.788	0.926
Dementia	EN_L6_IT_2	DDX5	-0.02	0.03	-0.78	0.435	0.798
Dementia	Endo	DDX5	-0.02	0.03	-0.69	0.488	0.885
Dementia	IN_ADARB2	DDX5	0.00	0.02	0.08	0.936	0.983
Dementia	IN_LAMP5_LHX6	DDX5	-0.00	0.02	-0.01	0.992	0.997
Dementia	IN_LAMP5_RELN	DDX5	0.02	0.02	1.28	0.199	0.548
Dementia	IN_PVALB	DDX5	-0.03	0.02	-1.49	0.136	0.434
Dementia	IN_PVALB_CHC	DDX5	-0.04	0.02	-1.72	0.0849	0.454
Dementia	IN_SST	DDX5	0.01	0.02	0.36	0.715	0.889
Dementia	IN_VIP	DDX5	-0.01	0.02	-0.58	0.563	0.746
Dementia	Micro	DDX5	0.01	0.03	0.23	0.818	0.916
Dementia	OPC	DDX5	-0.01	0.02	-0.58	0.561	0.796
Dementia	Oligo	DDX5	-0.04	0.02	-2.22	0.0265	0.109
Dementia	PC	DDX5	-0.02	0.03	-0.57	0.566	0.913
Dementia	PVM	DDX5	-0.04	0.06	-0.69	0.492	0.873
Dementia	SMC	DDX5	0.07	0.09	0.82	0.413	0.806
Dementia	VLMC	DDX5	-0.02	0.04	-0.52	0.604	0.792
Dementia	Astro	DDX50	-0.06	0.02	-2.66	0.00777	0.0392
Dementia	EN_L2_3_IT	DDX50	-0.04	0.01	-3.06	0.00224	0.0183
Dementia	EN_L3_5_IT_1	DDX50	-0.03	0.02	-1.66	0.0965	0.308
Dementia	EN_L3_5_IT_2	DDX50	-0.02	0.02	-1.08	0.281	0.515
Dementia	EN_L3_5_IT_3	DDX50	-0.00	0.02	-0.16	0.871	0.928
Dementia	EN_L5_6_NP	DDX50	0.01	0.03	0.46	0.648	0.933
Dementia	EN_L5_ET	DDX50	-0.32	0.34	-0.93	0.352	0.998
Dementia	EN_L6B	DDX50	-0.07	0.03	-2.42	0.0155	0.153
Dementia	EN_L6_CT	DDX50	-0.03	0.03	-0.97	0.33	0.643
Dementia	EN_L6_IT_1	DDX50	-0.05	0.02	-2.08	0.0378	0.253
Dementia	EN_L6_IT_2	DDX50	-0.00	0.03	-0.14	0.888	0.973
Dementia	Endo	DDX50	-0.07	0.12	-0.55	0.58	0.917
Dementia	IN_ADARB2	DDX50	-0.03	0.03	-1.33	0.183	0.556
Dementia	IN_LAMP5_LHX6	DDX50	0.07	0.03	2.29	0.0218	0.158
Dementia	IN_LAMP5_RELN	DDX50	-0.00	0.02	-0.12	0.904	0.972
Dementia	IN_PVALB	DDX50	-0.00	0.02	-0.06	0.951	0.982
Dementia	IN_PVALB_CHC	DDX50	-0.04	0.03	-1.02	0.306	0.716
Dementia	IN_SST	DDX50	-0.02	0.02	-0.76	0.445	0.739
Dementia	IN_VIP	DDX50	-0.02	0.02	-1.22	0.223	0.438
Dementia	Micro	DDX50	-0.06	0.03	-2.30	0.0214	0.119
Dementia	OPC	DDX50	-0.04	0.02	-1.88	0.0596	0.303
Dementia	Oligo	DDX50	-0.02	0.01	-1.57	0.116	0.287
Dementia	PC	DDX50	0.11	0.09	1.21	0.226	0.785
Dementia	VLMC	DDX50	0.06	0.06	0.96	0.336	0.589
Dementia	Astro	DDX51	-0.03	0.03	-1.24	0.217	0.394
Dementia	EN_L2_3_IT	DDX51	-0.01	0.02	-0.42	0.673	0.804
Dementia	EN_L3_5_IT_1	DDX51	0.01	0.04	0.28	0.779	0.904
Dementia	EN_L3_5_IT_2	DDX51	-0.04	0.03	-1.46	0.143	0.349
Dementia	EN_L3_5_IT_3	DDX51	-0.05	0.03	-2.04	0.041	0.13
Dementia	EN_L5_6_NP	DDX51	-0.08	0.05	-1.79	0.0733	0.587
Dementia	EN_L6B	DDX51	-0.06	0.05	-1.22	0.221	0.577
Dementia	EN_L6_CT	DDX51	-0.04	0.04	-0.96	0.338	0.65
Dementia	EN_L6_IT_1	DDX51	0.01	0.04	0.30	0.763	0.914
Dementia	EN_L6_IT_2	DDX51	-0.02	0.05	-0.40	0.689	0.909
Dementia	IN_ADARB2	DDX51	-0.02	0.04	-0.52	0.606	0.863
Dementia	IN_LAMP5_LHX6	DDX51	-0.03	0.05	-0.50	0.615	0.827
Dementia	IN_LAMP5_RELN	DDX51	0.02	0.04	0.44	0.657	0.88
Dementia	IN_PVALB	DDX51	-0.00	0.03	-0.04	0.969	0.988
Dementia	IN_PVALB_CHC	DDX51	0.01	0.06	0.15	0.88	0.968
Dementia	IN_SST	DDX51	-0.02	0.03	-0.50	0.618	0.843
Dementia	IN_VIP	DDX51	-0.03	0.03	-1.13	0.261	0.483
Dementia	Micro	DDX51	0.03	0.04	0.78	0.435	0.679
Dementia	OPC	DDX51	0.05	0.03	1.57	0.117	0.413
Dementia	Oligo	DDX51	-0.04	0.02	-1.96	0.0504	0.168
Dementia	Astro	DDX52	-0.03	0.02	-1.84	0.0665	0.178
Dementia	EN_L2_3_IT	DDX52	0.00	0.02	0.23	0.821	0.901
Dementia	EN_L3_5_IT_1	DDX52	-0.02	0.03	-0.67	0.502	0.734
Dementia	EN_L3_5_IT_2	DDX52	0.03	0.02	1.31	0.189	0.41
Dementia	EN_L3_5_IT_3	DDX52	0.04	0.02	1.94	0.0524	0.153
Dementia	EN_L5_6_NP	DDX52	0.02	0.04	0.42	0.677	0.938
Dementia	EN_L5_ET	DDX52	0.12	0.42	0.27	0.784	0.999
Dementia	EN_L6B	DDX52	0.07	0.04	1.72	0.0846	0.37
Dementia	EN_L6_CT	DDX52	0.03	0.03	1.18	0.238	0.554
Dementia	EN_L6_IT_1	DDX52	-0.04	0.03	-1.64	0.102	0.398
Dementia	EN_L6_IT_2	DDX52	-0.00	0.04	-0.02	0.984	0.998
Dementia	Endo	DDX52	-0.03	0.06	-0.62	0.533	0.904
Dementia	IN_ADARB2	DDX52	-0.01	0.03	-0.49	0.626	0.874
Dementia	IN_LAMP5_LHX6	DDX52	-0.01	0.04	-0.19	0.848	0.938
Dementia	IN_LAMP5_RELN	DDX52	-0.02	0.03	-0.71	0.477	0.775
Dementia	IN_PVALB	DDX52	-0.01	0.02	-0.60	0.551	0.8
Dementia	IN_PVALB_CHC	DDX52	-0.07	0.04	-1.65	0.098	0.484
Dementia	IN_SST	DDX52	-0.00	0.03	-0.10	0.923	0.975
Dementia	IN_VIP	DDX52	0.01	0.02	0.75	0.454	0.664
Dementia	Micro	DDX52	0.02	0.03	0.65	0.515	0.741
Dementia	OPC	DDX52	-0.04	0.02	-2.19	0.0284	0.219
Dementia	Oligo	DDX52	-0.01	0.01	-0.90	0.368	0.588
Dementia	PC	DDX52	0.17	0.13	1.34	0.179	0.754
Dementia	Astro	DDX53	0.01	0.08	0.18	0.858	0.924
Dementia	Astro	DDX54	-0.00	0.03	-0.10	0.921	0.959
Dementia	EN_L2_3_IT	DDX54	-0.06	0.02	-2.38	0.0175	0.0715
Dementia	EN_L3_5_IT_1	DDX54	0.03	0.12	0.22	0.822	0.922
Dementia	EN_L3_5_IT_2	DDX54	0.00	0.04	0.12	0.906	0.955
Dementia	EN_L3_5_IT_3	DDX54	0.02	0.04	0.56	0.573	0.734
Dementia	EN_L6B	DDX54	-0.22	0.14	-1.62	0.106	0.416
Dementia	EN_L6_CT	DDX54	0.05	0.14	0.36	0.717	0.891
Dementia	EN_L6_IT_1	DDX54	-0.05	0.05	-0.86	0.388	0.71
Dementia	IN_ADARB2	DDX54	-0.03	0.06	-0.53	0.598	0.861
Dementia	IN_LAMP5_RELN	DDX54	-0.06	0.06	-0.89	0.374	0.705
Dementia	IN_PVALB	DDX54	-0.00	0.04	-0.11	0.911	0.966
Dementia	IN_SST	DDX54	-0.05	0.05	-0.90	0.37	0.686
Dementia	IN_VIP	DDX54	-0.02	0.03	-0.57	0.57	0.752
Dementia	Micro	DDX54	-0.05	0.04	-1.01	0.313	0.575
Dementia	OPC	DDX54	-0.01	0.04	-0.27	0.785	0.914
Dementia	Oligo	DDX54	0.02	0.02	0.95	0.34	0.562
Dementia	Astro	DDX55	-0.05	0.03	-1.88	0.0603	0.166
Dementia	EN_L2_3_IT	DDX55	-0.04	0.02	-2.13	0.0328	0.11
Dementia	EN_L3_5_IT_1	DDX55	-0.00	0.03	-0.07	0.944	0.975
Dementia	EN_L3_5_IT_2	DDX55	-0.04	0.02	-1.61	0.107	0.291
Dementia	EN_L3_5_IT_3	DDX55	0.02	0.03	0.82	0.414	0.605
Dementia	EN_L5_6_NP	DDX55	-0.01	0.04	-0.14	0.891	0.981
Dementia	EN_L5_ET	DDX55	0.29	0.45	0.66	0.512	0.998
Dementia	EN_L6B	DDX55	-0.01	0.04	-0.31	0.757	0.919
Dementia	EN_L6_CT	DDX55	-0.00	0.04	-0.11	0.911	0.968
Dementia	EN_L6_IT_1	DDX55	-0.05	0.03	-1.51	0.131	0.446
Dementia	EN_L6_IT_2	DDX55	-0.12	0.05	-2.51	0.0121	0.231
Dementia	IN_ADARB2	DDX55	-0.05	0.04	-1.47	0.142	0.501
Dementia	IN_LAMP5_LHX6	DDX55	-0.10	0.04	-2.33	0.0198	0.149
Dementia	IN_LAMP5_RELN	DDX55	-0.08	0.03	-2.23	0.0261	0.208
Dementia	IN_PVALB	DDX55	-0.08	0.03	-3.31	0.000946	0.0349
Dementia	IN_PVALB_CHC	DDX55	-0.07	0.05	-1.59	0.112	0.507
Dementia	IN_SST	DDX55	-0.05	0.03	-1.71	0.0878	0.341
Dementia	IN_VIP	DDX55	-0.07	0.02	-2.91	0.00365	0.0306
Dementia	Micro	DDX55	-0.02	0.03	-0.59	0.556	0.766
Dementia	OPC	DDX55	-0.04	0.03	-1.54	0.123	0.422
Dementia	Oligo	DDX55	-0.03	0.02	-1.61	0.108	0.274
Dementia	Astro	DDX56	0.08	0.03	2.92	0.00354	0.0227
Dementia	EN_L2_3_IT	DDX56	0.04	0.02	1.59	0.111	0.25
Dementia	EN_L3_5_IT_1	DDX56	0.11	0.05	2.32	0.0206	0.128
Dementia	EN_L3_5_IT_2	DDX56	0.06	0.03	1.73	0.083	0.248
Dementia	EN_L3_5_IT_3	DDX56	0.09	0.03	2.69	0.00724	0.0393
Dementia	EN_L5_6_NP	DDX56	-0.25	0.12	-2.09	0.0364	0.489
Dementia	EN_L6B	DDX56	-0.10	0.13	-0.77	0.44	0.764
Dementia	EN_L6_CT	DDX56	0.07	0.05	1.45	0.147	0.439
Dementia	EN_L6_IT_1	DDX56	0.04	0.05	0.86	0.388	0.71
Dementia	EN_L6_IT_2	DDX56	-0.10	0.14	-0.68	0.496	0.829
Dementia	IN_ADARB2	DDX56	0.00	0.05	0.07	0.948	0.987
Dementia	IN_LAMP5_LHX6	DDX56	-0.23	0.15	-1.49	0.136	0.413
Dementia	IN_LAMP5_RELN	DDX56	0.06	0.05	1.23	0.218	0.569
Dementia	IN_PVALB	DDX56	0.06	0.03	1.95	0.0509	0.271
Dementia	IN_PVALB_CHC	DDX56	-0.03	0.13	-0.20	0.84	0.956
Dementia	IN_SST	DDX56	0.02	0.04	0.46	0.645	0.857
Dementia	IN_VIP	DDX56	0.05	0.03	1.80	0.0726	0.218
Dementia	Micro	DDX56	0.07	0.04	1.98	0.0481	0.196
Dementia	OPC	DDX56	0.05	0.03	1.60	0.109	0.401
Dementia	Oligo	DDX56	0.05	0.02	2.30	0.0216	0.0949
Dementia	Astro	DDX59	-0.03	0.03	-1.13	0.259	0.443
Dementia	EN_L2_3_IT	DDX59	-0.03	0.03	-1.01	0.313	0.501
Dementia	EN_L3_5_IT_1	DDX59	0.07	0.05	1.44	0.15	0.388
Dementia	EN_L3_5_IT_2	DDX59	-0.02	0.04	-0.67	0.501	0.709
Dementia	EN_L3_5_IT_3	DDX59	0.03	0.04	0.80	0.425	0.615
Dementia	EN_L5_6_NP	DDX59	-0.03	0.13	-0.20	0.844	0.971
Dementia	EN_L6B	DDX59	-0.03	0.06	-0.48	0.63	0.864
Dementia	EN_L6_CT	DDX59	-0.01	0.05	-0.17	0.862	0.949
Dementia	EN_L6_IT_1	DDX59	-0.05	0.05	-0.96	0.338	0.675
Dementia	EN_L6_IT_2	DDX59	0.15	0.15	1.06	0.291	0.706
Dementia	IN_ADARB2	DDX59	-0.04	0.05	-0.80	0.422	0.767
Dementia	IN_LAMP5_LHX6	DDX59	-0.01	0.06	-0.26	0.794	0.915
Dementia	IN_LAMP5_RELN	DDX59	-0.10	0.05	-2.20	0.0276	0.214
Dementia	IN_PVALB	DDX59	0.03	0.03	0.90	0.368	0.675
Dementia	IN_PVALB_CHC	DDX59	-0.08	0.06	-1.50	0.134	0.547
Dementia	IN_SST	DDX59	0.04	0.04	0.83	0.405	0.712
Dementia	IN_VIP	DDX59	-0.00	0.03	-0.06	0.95	0.975
Dementia	Micro	DDX59	-0.14	0.04	-3.52	0.000426	0.00815
Dementia	OPC	DDX59	-0.03	0.03	-1.22	0.223	0.536
Dementia	Oligo	DDX59	-0.07	0.02	-2.79	0.00526	0.037
Dementia	Adaptive	DDX6	0.07	0.07	0.98	0.326	0.856
Dementia	Astro	DDX6	-0.03	0.02	-1.46	0.143	0.3
Dementia	EN_L2_3_IT	DDX6	0.02	0.01	1.81	0.0701	0.185
Dementia	EN_L3_5_IT_1	DDX6	0.03	0.02	1.53	0.126	0.353
Dementia	EN_L3_5_IT_2	DDX6	0.04	0.02	2.38	0.0175	0.0936
Dementia	EN_L3_5_IT_3	DDX6	0.07	0.02	4.33	1.52e-05	0.000393
Dementia	EN_L5_6_NP	DDX6	0.03	0.03	1.33	0.183	0.716
Dementia	EN_L5_ET	DDX6	0.07	0.29	0.26	0.798	0.999
Dementia	EN_L6B	DDX6	0.05	0.02	1.87	0.0611	0.316
Dementia	EN_L6_CT	DDX6	0.02	0.02	0.97	0.332	0.645
Dementia	EN_L6_IT_1	DDX6	0.04	0.02	2.01	0.0446	0.275
Dementia	EN_L6_IT_2	DDX6	0.02	0.03	0.59	0.552	0.858
Dementia	Endo	DDX6	0.00	0.04	0.10	0.918	0.992
Dementia	IN_ADARB2	DDX6	0.04	0.02	1.58	0.115	0.459
Dementia	IN_LAMP5_LHX6	DDX6	0.03	0.03	1.00	0.319	0.629
Dementia	IN_LAMP5_RELN	DDX6	0.05	0.02	2.71	0.00681	0.102
Dementia	IN_PVALB	DDX6	0.01	0.02	0.59	0.554	0.801
Dementia	IN_PVALB_CHC	DDX6	0.03	0.03	1.06	0.289	0.704
Dementia	IN_SST	DDX6	0.04	0.02	2.39	0.0167	0.149
Dementia	IN_VIP	DDX6	0.03	0.01	2.12	0.0336	0.133
Dementia	Micro	DDX6	-0.01	0.02	-0.77	0.443	0.686
Dementia	OPC	DDX6	-0.01	0.02	-0.60	0.546	0.787
Dementia	Oligo	DDX6	0.03	0.01	1.99	0.0469	0.16
Dementia	PC	DDX6	0.05	0.04	1.26	0.209	0.774
Dementia	PVM	DDX6	0.00	0.06	0.05	0.962	0.992
Dementia	SMC	DDX6	-0.03	0.21	-0.13	0.899	0.974
Dementia	VLMC	DDX6	0.01	0.05	0.27	0.787	0.9
Dementia	Astro	DDX60	-0.11	0.04	-2.72	0.00647	0.0346
Dementia	EN_L2_3_IT	DDX60	-0.16	0.19	-0.84	0.398	0.586
Dementia	Endo	DDX60	-0.19	0.06	-2.96	0.0031	0.148
Dementia	IN_LAMP5_RELN	DDX60	0.05	0.09	0.63	0.529	0.805
Dementia	IN_VIP	DDX60	-0.07	0.07	-1.07	0.283	0.507
Dementia	Micro	DDX60	-0.02	0.04	-0.58	0.561	0.769
Dementia	OPC	DDX60	0.02	0.03	0.72	0.472	0.741
Dementia	Oligo	DDX60	-0.13	0.06	-2.17	0.0301	0.118
Dementia	PVM	DDX60	0.19	0.27	0.73	0.468	0.863
Dementia	VLMC	DDX60	-0.27	0.21	-1.31	0.19	0.436
Dementia	Adaptive	DDX60L	-0.03	0.11	-0.27	0.791	0.992
Dementia	Astro	DDX60L	-0.01	0.04	-0.25	0.803	0.89
Dementia	EN_L2_3_IT	DDX60L	0.03	0.06	0.46	0.646	0.787
Dementia	EN_L3_5_IT_3	DDX60L	-0.03	0.07	-0.51	0.613	0.763
Dementia	Endo	DDX60L	-0.19	0.06	-3.01	0.00265	0.137
Dementia	IN_ADARB2	DDX60L	-0.11	0.07	-1.70	0.0889	0.414
Dementia	IN_LAMP5_LHX6	DDX60L	-0.04	0.07	-0.55	0.582	0.811
Dementia	IN_LAMP5_RELN	DDX60L	0.14	0.07	2.21	0.0275	0.214
Dementia	IN_PVALB	DDX60L	-0.06	0.06	-0.97	0.332	0.646
Dementia	IN_SST	DDX60L	0.02	0.06	0.41	0.682	0.874
Dementia	IN_VIP	DDX60L	-0.05	0.05	-1.12	0.263	0.485
Dementia	Micro	DDX60L	0.03	0.03	0.94	0.346	0.608
Dementia	OPC	DDX60L	0.03	0.03	0.91	0.363	0.664
Dementia	Oligo	DDX60L	0.13	0.04	2.97	0.00301	0.0249
Dementia	PVM	DDX60L	-0.05	0.08	-0.62	0.537	0.885
Dementia	VLMC	DDX60L	-0.15	0.19	-0.78	0.437	0.674
Dementia	Astro	DEAF1	0.10	0.03	3.00	0.00268	0.0188
Dementia	EN_L2_3_IT	DEAF1	0.07	0.02	3.50	0.000461	0.00656
Dementia	EN_L3_5_IT_1	DEAF1	0.07	0.03	2.65	0.00807	0.0736
Dementia	EN_L3_5_IT_2	DEAF1	0.07	0.02	2.94	0.00329	0.0309
Dementia	EN_L3_5_IT_3	DEAF1	0.08	0.02	3.47	0.000515	0.00586
Dementia	EN_L5_6_NP	DEAF1	0.09	0.03	2.59	0.00969	0.323
Dementia	EN_L5_ET	DEAF1	-0.15	0.34	-0.43	0.665	0.998
Dementia	EN_L6B	DEAF1	0.06	0.03	1.88	0.0607	0.315
Dementia	EN_L6_CT	DEAF1	0.09	0.03	3.03	0.00246	0.0394
Dementia	EN_L6_IT_1	DEAF1	0.08	0.03	2.92	0.00347	0.0701
Dementia	EN_L6_IT_2	DEAF1	0.08	0.04	2.08	0.0377	0.347
Dementia	Endo	DEAF1	0.13	0.05	2.37	0.0176	0.308
Dementia	IN_ADARB2	DEAF1	0.04	0.03	1.24	0.216	0.593
Dementia	IN_LAMP5_LHX6	DEAF1	0.08	0.03	2.33	0.0201	0.15
Dementia	IN_LAMP5_RELN	DEAF1	0.02	0.03	0.77	0.44	0.751
Dementia	IN_PVALB	DEAF1	0.03	0.02	1.17	0.243	0.565
Dementia	IN_PVALB_CHC	DEAF1	0.04	0.04	1.09	0.277	0.694
Dementia	IN_SST	DEAF1	0.04	0.02	1.73	0.0841	0.333
Dementia	IN_VIP	DEAF1	0.04	0.02	2.34	0.0191	0.0922
Dementia	Micro	DEAF1	0.03	0.03	0.92	0.355	0.616
Dementia	OPC	DEAF1	0.01	0.02	0.53	0.593	0.817
Dementia	Oligo	DEAF1	0.06	0.02	2.48	0.0132	0.0689
Dementia	PC	DEAF1	0.06	0.14	0.41	0.682	0.942
Dementia	VLMC	DEAF1	0.24	0.07	3.27	0.00109	0.031
Dementia	Adaptive	DECR1	-0.05	0.12	-0.40	0.691	0.992
Dementia	Astro	DECR1	-0.08	0.03	-2.89	0.00388	0.0242
Dementia	EN_L2_3_IT	DECR1	-0.06	0.02	-2.54	0.0111	0.0525
Dementia	EN_L3_5_IT_1	DECR1	-0.05	0.03	-1.44	0.149	0.387
Dementia	EN_L3_5_IT_2	DECR1	-0.03	0.03	-1.10	0.273	0.506
Dementia	EN_L3_5_IT_3	DECR1	-0.03	0.03	-1.18	0.238	0.43
Dementia	EN_L5_6_NP	DECR1	0.00	0.05	0.05	0.957	0.991
Dementia	EN_L5_ET	DECR1	-0.43	0.34	-1.24	0.216	0.998
Dementia	EN_L6B	DECR1	0.01	0.05	0.23	0.816	0.942
Dementia	EN_L6_CT	DECR1	-0.01	0.04	-0.31	0.756	0.909
Dementia	EN_L6_IT_1	DECR1	-0.03	0.04	-0.75	0.455	0.76
Dementia	EN_L6_IT_2	DECR1	0.20	0.06	3.20	0.0014	0.0976
Dementia	Endo	DECR1	-0.17	0.06	-2.73	0.00638	0.198
Dementia	IN_ADARB2	DECR1	-0.00	0.04	-0.09	0.926	0.979
Dementia	IN_LAMP5_LHX6	DECR1	-0.05	0.03	-1.56	0.119	0.387
Dementia	IN_LAMP5_RELN	DECR1	-0.07	0.03	-2.29	0.022	0.192
Dementia	IN_PVALB	DECR1	0.01	0.02	0.36	0.717	0.887
Dementia	IN_PVALB_CHC	DECR1	0.01	0.03	0.45	0.654	0.889
Dementia	IN_SST	DECR1	-0.05	0.03	-1.70	0.0895	0.345
Dementia	IN_VIP	DECR1	-0.02	0.03	-0.97	0.332	0.555
Dementia	Micro	DECR1	0.04	0.03	1.52	0.128	0.354
Dementia	OPC	DECR1	0.04	0.02	2.09	0.0363	0.245
Dementia	Oligo	DECR1	-0.06	0.02	-2.76	0.00586	0.0399
Dementia	PC	DECR1	-0.07	0.06	-1.24	0.214	0.777
Dementia	PVM	DECR1	0.04	0.08	0.49	0.625	0.929
Dementia	VLMC	DECR1	0.06	0.06	0.98	0.329	0.583
Dementia	Astro	DECR2	0.02	0.04	0.47	0.638	0.777
Dementia	EN_L2_3_IT	DECR2	-0.07	0.04	-1.84	0.0659	0.177
Dementia	EN_L3_5_IT_2	DECR2	-0.09	0.15	-0.63	0.527	0.728
Dementia	EN_L3_5_IT_3	DECR2	0.14	0.14	1.02	0.306	0.503
Dementia	IN_PVALB	DECR2	-0.01	0.15	-0.09	0.925	0.972
Dementia	IN_VIP	DECR2	-0.11	0.06	-1.76	0.0781	0.228
Dementia	Oligo	DECR2	-0.02	0.03	-0.67	0.503	0.703
Dementia	Astro	DEDD	-0.03	0.03	-1.22	0.221	0.399
Dementia	EN_L2_3_IT	DEDD	-0.00	0.02	-0.12	0.905	0.949
Dementia	EN_L3_5_IT_1	DEDD	-0.01	0.05	-0.18	0.857	0.936
Dementia	EN_L3_5_IT_2	DEDD	-0.07	0.03	-2.10	0.0361	0.149
Dementia	EN_L3_5_IT_3	DEDD	-0.02	0.04	-0.54	0.588	0.745
Dementia	EN_L5_6_NP	DEDD	-0.02	0.13	-0.16	0.876	0.979
Dementia	EN_L6B	DEDD	-0.02	0.12	-0.18	0.86	0.957
Dementia	EN_L6_CT	DEDD	0.07	0.13	0.55	0.584	0.82
Dementia	EN_L6_IT_1	DEDD	-0.02	0.05	-0.44	0.661	0.872
Dementia	IN_ADARB2	DEDD	-0.08	0.05	-1.50	0.133	0.487
Dementia	IN_LAMP5_RELN	DEDD	0.08	0.05	1.51	0.13	0.45
Dementia	IN_PVALB	DEDD	-0.03	0.03	-0.87	0.384	0.69
Dementia	IN_SST	DEDD	-0.05	0.05	-1.16	0.248	0.573
Dementia	IN_VIP	DEDD	0.01	0.03	0.32	0.75	0.869
Dementia	Micro	DEDD	-0.01	0.04	-0.36	0.717	0.861
Dementia	OPC	DEDD	-0.02	0.03	-0.65	0.519	0.772
Dementia	Oligo	DEDD	0.01	0.02	0.59	0.554	0.741
Dementia	Astro	DEDD2	0.10	0.04	2.52	0.0118	0.0528
Dementia	EN_L2_3_IT	DEDD2	0.04	0.03	1.74	0.0821	0.205
Dementia	EN_L3_5_IT_1	DEDD2	0.03	0.05	0.52	0.602	0.804
Dementia	EN_L3_5_IT_2	DEDD2	0.02	0.03	0.60	0.551	0.745
Dementia	EN_L3_5_IT_3	DEDD2	0.03	0.04	0.69	0.488	0.668
Dementia	EN_L6_CT	DEDD2	0.04	0.16	0.24	0.814	0.932
Dementia	EN_L6_IT_1	DEDD2	0.07	0.05	1.40	0.161	0.491
Dementia	IN_PVALB	DEDD2	-0.01	0.04	-0.13	0.898	0.961
Dementia	IN_SST	DEDD2	-0.01	0.05	-0.11	0.916	0.972
Dementia	IN_VIP	DEDD2	0.06	0.04	1.76	0.0791	0.23
Dementia	Oligo	DEDD2	0.11	0.03	3.66	0.000247	0.00451
Dementia	Astro	DEF6	-0.11	0.07	-1.56	0.119	0.266
Dementia	EN_L2_3_IT	DEF6	-0.02	0.04	-0.38	0.703	0.825
Dementia	EN_L3_5_IT_2	DEF6	-0.08	0.05	-1.42	0.156	0.366
Dementia	EN_L3_5_IT_3	DEF6	-0.04	0.06	-0.61	0.541	0.709
Dementia	EN_L5_6_NP	DEF6	-0.02	0.15	-0.14	0.892	0.981
Dementia	IN_PVALB	DEF6	0.07	0.14	0.46	0.644	0.853
Dementia	IN_VIP	DEF6	0.04	0.06	0.59	0.553	0.737
Dementia	Micro	DEF6	-0.04	0.03	-1.57	0.115	0.33
Dementia	Oligo	DEF6	-0.06	0.04	-1.38	0.166	0.363
Dementia	Astro	DEF8	0.03	0.02	1.43	0.152	0.312
Dementia	EN_L2_3_IT	DEF8	0.04	0.02	2.05	0.0404	0.127
Dementia	EN_L3_5_IT_1	DEF8	0.01	0.03	0.37	0.714	0.871
Dementia	EN_L3_5_IT_2	DEF8	0.00	0.02	0.19	0.849	0.926
Dementia	EN_L3_5_IT_3	DEF8	0.04	0.02	1.67	0.0949	0.232
Dementia	EN_L5_6_NP	DEF8	-0.01	0.04	-0.16	0.875	0.979
Dementia	EN_L6B	DEF8	0.08	0.04	2.13	0.0332	0.229
Dementia	EN_L6_CT	DEF8	0.06	0.03	1.73	0.084	0.328
Dementia	EN_L6_IT_1	DEF8	-0.01	0.03	-0.38	0.701	0.889
Dementia	EN_L6_IT_2	DEF8	-0.01	0.04	-0.24	0.808	0.952
Dementia	IN_ADARB2	DEF8	0.01	0.03	0.33	0.739	0.921
Dementia	IN_LAMP5_LHX6	DEF8	-0.02	0.04	-0.58	0.559	0.798
Dementia	IN_LAMP5_RELN	DEF8	0.03	0.03	0.91	0.364	0.697
Dementia	IN_PVALB	DEF8	0.02	0.02	0.79	0.432	0.724
Dementia	IN_PVALB_CHC	DEF8	-0.06	0.05	-1.24	0.216	0.644
Dementia	IN_SST	DEF8	0.02	0.03	0.76	0.449	0.741
Dementia	IN_VIP	DEF8	0.04	0.02	1.79	0.0738	0.22
Dementia	Micro	DEF8	0.01	0.03	0.26	0.797	0.904
Dementia	OPC	DEF8	0.06	0.03	2.13	0.0332	0.236
Dementia	Oligo	DEF8	0.00	0.02	0.20	0.838	0.918
Dementia	Astro	DEFB131B	-0.20	0.07	-2.98	0.00285	0.0196
Dementia	EN_L2_3_IT	DEFB131B	-0.07	0.05	-1.41	0.158	0.318
Dementia	Oligo	DEFB131B	-0.11	0.06	-1.97	0.0493	0.165
Dementia	Astro	DEGS1	0.01	0.02	0.36	0.716	0.832
Dementia	EN_L2_3_IT	DEGS1	0.02	0.02	0.82	0.412	0.599
Dementia	EN_L3_5_IT_1	DEGS1	0.01	0.04	0.28	0.779	0.904
Dementia	EN_L3_5_IT_2	DEGS1	-0.04	0.03	-1.58	0.114	0.301
Dementia	EN_L3_5_IT_3	DEGS1	0.00	0.03	0.09	0.928	0.96
Dementia	EN_L5_6_NP	DEGS1	-0.03	0.06	-0.45	0.651	0.934
Dementia	EN_L6B	DEGS1	0.06	0.04	1.30	0.195	0.546
Dementia	EN_L6_CT	DEGS1	-0.03	0.04	-0.72	0.472	0.748
Dementia	EN_L6_IT_1	DEGS1	0.00	0.04	0.07	0.945	0.981
Dementia	EN_L6_IT_2	DEGS1	-0.02	0.05	-0.29	0.773	0.94
Dementia	IN_ADARB2	DEGS1	0.03	0.04	0.70	0.482	0.805
Dementia	IN_LAMP5_LHX6	DEGS1	-0.04	0.05	-0.93	0.352	0.658
Dementia	IN_LAMP5_RELN	DEGS1	-0.00	0.04	-0.01	0.996	0.999
Dementia	IN_PVALB	DEGS1	-0.02	0.03	-0.68	0.499	0.77
Dementia	IN_PVALB_CHC	DEGS1	0.02	0.05	0.43	0.665	0.892
Dementia	IN_SST	DEGS1	-0.01	0.03	-0.26	0.797	0.925
Dementia	IN_VIP	DEGS1	-0.03	0.02	-1.30	0.195	0.403
Dementia	Micro	DEGS1	-0.04	0.03	-1.05	0.294	0.557
Dementia	OPC	DEGS1	-0.03	0.02	-1.34	0.179	0.493
Dementia	Oligo	DEGS1	0.02	0.02	0.92	0.358	0.58
Dementia	Astro	DEGS2	-0.14	0.04	-3.40	0.000666	0.0071
Dementia	EN_L2_3_IT	DEGS2	-0.10	0.04	-2.25	0.0242	0.0893
Dementia	EN_L3_5_IT_1	DEGS2	-0.12	0.05	-2.40	0.0164	0.113
Dementia	EN_L3_5_IT_2	DEGS2	-0.03	0.04	-0.68	0.495	0.704
Dementia	EN_L3_5_IT_3	DEGS2	-0.09	0.05	-1.98	0.0481	0.144
Dementia	EN_L5_6_NP	DEGS2	-0.06	0.06	-1.03	0.304	0.795
Dementia	EN_L6B	DEGS2	-0.13	0.06	-2.18	0.029	0.211
Dementia	EN_L6_CT	DEGS2	-0.08	0.06	-1.31	0.192	0.502
Dementia	EN_L6_IT_1	DEGS2	-0.12	0.06	-2.07	0.0385	0.255
Dementia	EN_L6_IT_2	DEGS2	-0.10	0.13	-0.73	0.467	0.815
Dementia	Endo	DEGS2	-0.23	0.14	-1.59	0.112	0.591
Dementia	IN_ADARB2	DEGS2	0.00	0.07	0.05	0.961	0.99
Dementia	IN_LAMP5_LHX6	DEGS2	-0.17	0.16	-1.08	0.282	0.592
Dementia	IN_LAMP5_RELN	DEGS2	-0.03	0.06	-0.55	0.584	0.839
Dementia	IN_PVALB	DEGS2	-0.08	0.05	-1.75	0.0805	0.338
Dementia	IN_SST	DEGS2	-0.10	0.05	-1.78	0.0752	0.319
Dementia	IN_VIP	DEGS2	-0.10	0.05	-1.98	0.0477	0.167
Dementia	Micro	DEGS2	-0.08	0.06	-1.27	0.206	0.458
Dementia	OPC	DEGS2	-0.05	0.06	-0.95	0.345	0.649
Dementia	Oligo	DEGS2	-0.10	0.04	-2.54	0.0111	0.061
Dementia	Adaptive	DEK	0.11	0.10	1.04	0.298	0.849
Dementia	Astro	DEK	0.13	0.02	5.98	2.24e-09	5.39e-07
Dementia	EN_L2_3_IT	DEK	0.02	0.02	1.12	0.261	0.444
Dementia	EN_L3_5_IT_1	DEK	0.09	0.03	2.94	0.00324	0.0427
Dementia	EN_L3_5_IT_2	DEK	0.09	0.02	3.85	0.000116	0.00261
Dementia	EN_L3_5_IT_3	DEK	0.09	0.02	3.74	0.000184	0.00268
Dementia	EN_L5_6_NP	DEK	0.13	0.05	2.47	0.0136	0.365
Dementia	EN_L6B	DEK	0.09	0.05	1.97	0.0484	0.282
Dementia	EN_L6_CT	DEK	0.05	0.04	1.34	0.179	0.485
Dementia	EN_L6_IT_1	DEK	0.03	0.03	1.00	0.317	0.657
Dementia	EN_L6_IT_2	DEK	0.05	0.04	1.33	0.183	0.601
Dementia	Endo	DEK	0.07	0.05	1.33	0.185	0.705
Dementia	IN_ADARB2	DEK	-0.00	0.03	-0.01	0.99	0.997
Dementia	IN_LAMP5_LHX6	DEK	0.05	0.04	1.19	0.235	0.537
Dementia	IN_LAMP5_RELN	DEK	0.06	0.03	1.77	0.0775	0.356
Dementia	IN_PVALB	DEK	0.02	0.05	0.35	0.724	0.891
Dementia	IN_PVALB_CHC	DEK	0.01	0.04	0.14	0.889	0.971
Dementia	IN_SST	DEK	-0.00	0.03	-0.09	0.925	0.975
Dementia	IN_VIP	DEK	0.03	0.02	1.70	0.0898	0.249
Dementia	Micro	DEK	0.02	0.02	0.69	0.488	0.721
Dementia	OPC	DEK	0.03	0.02	1.57	0.116	0.412
Dementia	Oligo	DEK	0.08	0.02	5.09	3.65e-07	5.73e-05
Dementia	PC	DEK	0.09	0.05	2.08	0.0378	0.488
Dementia	PVM	DEK	0.18	0.08	2.20	0.028	0.455
Dementia	VLMC	DEK	0.01	0.06	0.23	0.819	0.916
Dementia	Astro	DELE1	0.03	0.02	1.28	0.201	0.375
Dementia	EN_L2_3_IT	DELE1	-0.02	0.02	-1.27	0.205	0.379
Dementia	EN_L3_5_IT_1	DELE1	-0.03	0.03	-1.11	0.268	0.536
Dementia	EN_L3_5_IT_2	DELE1	0.01	0.02	0.47	0.641	0.809
Dementia	EN_L3_5_IT_3	DELE1	0.03	0.02	1.66	0.0975	0.236
Dementia	EN_L5_6_NP	DELE1	-0.02	0.03	-0.55	0.579	0.913
Dementia	EN_L5_ET	DELE1	0.75	0.38	1.97	0.0484	0.904
Dementia	EN_L6B	DELE1	0.04	0.03	1.04	0.297	0.653
Dementia	EN_L6_CT	DELE1	-0.02	0.03	-0.79	0.429	0.715
Dementia	EN_L6_IT_1	DELE1	-0.04	0.03	-1.39	0.164	0.495
Dementia	EN_L6_IT_2	DELE1	0.02	0.04	0.46	0.647	0.893
Dementia	Endo	DELE1	0.02	0.05	0.33	0.741	0.956
Dementia	IN_ADARB2	DELE1	0.03	0.03	1.09	0.277	0.654
Dementia	IN_LAMP5_LHX6	DELE1	0.02	0.03	0.70	0.483	0.752
Dementia	IN_LAMP5_RELN	DELE1	0.04	0.03	1.69	0.091	0.382
Dementia	IN_PVALB	DELE1	-0.01	0.02	-0.38	0.703	0.88
Dementia	IN_PVALB_CHC	DELE1	0.03	0.03	1.00	0.319	0.725
Dementia	IN_SST	DELE1	-0.03	0.02	-1.05	0.296	0.622
Dementia	IN_VIP	DELE1	0.02	0.02	1.03	0.303	0.526
Dementia	Micro	DELE1	-0.06	0.02	-2.34	0.0191	0.11
Dementia	OPC	DELE1	-0.01	0.02	-0.66	0.511	0.768
Dementia	Oligo	DELE1	0.01	0.02	0.44	0.659	0.81
Dementia	PC	DELE1	0.12	0.11	1.12	0.263	0.804
Dementia	PVM	DELE1	-0.02	0.08	-0.31	0.756	0.952
Dementia	Astro	DENND10	-0.00	0.02	-0.20	0.84	0.912
Dementia	EN_L2_3_IT	DENND10	-0.04	0.02	-2.09	0.037	0.119
Dementia	EN_L3_5_IT_1	DENND10	-0.02	0.03	-0.55	0.585	0.793
Dementia	EN_L3_5_IT_2	DENND10	-0.04	0.02	-1.97	0.0487	0.18
Dementia	EN_L3_5_IT_3	DENND10	0.01	0.02	0.41	0.685	0.816
Dementia	EN_L5_6_NP	DENND10	-0.10	0.04	-2.45	0.0142	0.368
Dementia	EN_L5_ET	DENND10	0.24	0.33	0.73	0.465	0.998
Dementia	EN_L6B	DENND10	-0.01	0.04	-0.16	0.872	0.962
Dementia	EN_L6_CT	DENND10	-0.02	0.04	-0.48	0.63	0.846
Dementia	EN_L6_IT_1	DENND10	0.01	0.03	0.33	0.741	0.906
Dementia	EN_L6_IT_2	DENND10	0.00	0.04	0.02	0.981	0.997
Dementia	IN_ADARB2	DENND10	-0.04	0.03	-1.29	0.196	0.569
Dementia	IN_LAMP5_LHX6	DENND10	-0.05	0.04	-1.31	0.189	0.482
Dementia	IN_LAMP5_RELN	DENND10	0.00	0.03	0.05	0.961	0.988
Dementia	IN_PVALB	DENND10	-0.04	0.03	-1.47	0.142	0.442
Dementia	IN_PVALB_CHC	DENND10	0.02	0.04	0.41	0.683	0.9
Dementia	IN_SST	DENND10	-0.03	0.03	-1.21	0.224	0.547
Dementia	IN_VIP	DENND10	-0.06	0.02	-3.04	0.00237	0.0232
Dementia	Micro	DENND10	-0.01	0.03	-0.25	0.799	0.905
Dementia	OPC	DENND10	-0.01	0.02	-0.27	0.784	0.913
Dementia	Oligo	DENND10	-0.01	0.01	-0.43	0.668	0.816
Dementia	Astro	DENND11	0.05	0.02	2.04	0.0414	0.127
Dementia	EN_L2_3_IT	DENND11	0.01	0.02	0.74	0.462	0.643
Dementia	EN_L3_5_IT_1	DENND11	0.02	0.02	0.90	0.369	0.632
Dementia	EN_L3_5_IT_2	DENND11	0.05	0.02	2.84	0.00447	0.038
Dementia	EN_L3_5_IT_3	DENND11	0.05	0.02	2.26	0.0235	0.0886
Dementia	EN_L5_6_NP	DENND11	0.03	0.03	0.99	0.324	0.811
Dementia	EN_L5_ET	DENND11	0.17	0.34	0.49	0.622	0.998
Dementia	EN_L6B	DENND11	0.06	0.03	1.74	0.0824	0.364
Dementia	EN_L6_CT	DENND11	-0.02	0.03	-0.65	0.515	0.773
Dementia	EN_L6_IT_1	DENND11	-0.05	0.03	-1.74	0.0823	0.364
Dementia	EN_L6_IT_2	DENND11	-0.07	0.04	-2.10	0.0358	0.34
Dementia	Endo	DENND11	0.00	0.13	0.02	0.987	0.999
Dementia	IN_ADARB2	DENND11	-0.01	0.03	-0.43	0.667	0.891
Dementia	IN_LAMP5_LHX6	DENND11	-0.01	0.04	-0.34	0.737	0.887
Dementia	IN_LAMP5_RELN	DENND11	-0.00	0.04	-0.03	0.976	0.993
Dementia	IN_PVALB	DENND11	-0.03	0.02	-1.57	0.116	0.403
Dementia	IN_PVALB_CHC	DENND11	-0.01	0.05	-0.13	0.898	0.975
Dementia	IN_SST	DENND11	-0.01	0.02	-0.31	0.756	0.906
Dementia	IN_VIP	DENND11	-0.02	0.02	-1.20	0.228	0.444
Dementia	Micro	DENND11	-0.03	0.03	-0.82	0.415	0.663
Dementia	OPC	DENND11	-0.02	0.02	-0.99	0.324	0.632
Dementia	Oligo	DENND11	0.07	0.02	3.26	0.00111	0.0125
Dementia	PC	DENND11	0.05	0.13	0.39	0.7	0.947
Dementia	PVM	DENND11	0.03	0.08	0.42	0.677	0.941
Dementia	Adaptive	DENND1A	0.11	0.09	1.29	0.197	0.785
Dementia	Astro	DENND1A	0.02	0.02	1.10	0.272	0.457
Dementia	EN_L2_3_IT	DENND1A	0.03	0.01	2.78	0.00535	0.0322
Dementia	EN_L3_5_IT_1	DENND1A	0.03	0.02	2.17	0.03	0.159
Dementia	EN_L3_5_IT_2	DENND1A	0.00	0.01	0.15	0.884	0.943
Dementia	EN_L3_5_IT_3	DENND1A	0.02	0.01	1.46	0.144	0.308
Dementia	EN_L5_6_NP	DENND1A	0.01	0.02	0.41	0.683	0.938
Dementia	EN_L5_ET	DENND1A	0.03	0.24	0.14	0.891	1
Dementia	EN_L6B	DENND1A	0.00	0.02	0.10	0.92	0.972
Dementia	EN_L6_CT	DENND1A	0.00	0.02	0.11	0.912	0.969
Dementia	EN_L6_IT_1	DENND1A	0.03	0.02	1.51	0.131	0.446
Dementia	EN_L6_IT_2	DENND1A	0.03	0.02	1.33	0.184	0.603
Dementia	Endo	DENND1A	0.06	0.04	1.56	0.118	0.607
Dementia	IN_ADARB2	DENND1A	0.01	0.02	0.80	0.425	0.769
Dementia	IN_LAMP5_LHX6	DENND1A	0.00	0.02	0.27	0.789	0.912
Dementia	IN_LAMP5_RELN	DENND1A	0.01	0.02	0.39	0.699	0.895
Dementia	IN_PVALB	DENND1A	0.01	0.01	0.58	0.561	0.805
Dementia	IN_PVALB_CHC	DENND1A	0.03	0.02	1.57	0.116	0.514
Dementia	IN_SST	DENND1A	0.03	0.02	1.85	0.0641	0.294
Dementia	IN_VIP	DENND1A	0.03	0.01	2.38	0.0174	0.0866
Dementia	Micro	DENND1A	0.07	0.02	3.11	0.00184	0.0231
Dementia	OPC	DENND1A	0.03	0.01	2.21	0.0271	0.214
Dementia	Oligo	DENND1A	0.05	0.02	3.13	0.00175	0.0171
Dementia	PC	DENND1A	-0.09	0.04	-2.28	0.0224	0.432
Dementia	PVM	DENND1A	0.10	0.05	2.11	0.0349	0.496
Dementia	SMC	DENND1A	0.20	0.11	1.81	0.07	0.494
Dementia	VLMC	DENND1A	0.01	0.04	0.15	0.878	0.946
Dementia	Adaptive	DENND1B	0.09	0.08	1.12	0.263	0.826
Dementia	Astro	DENND1B	-0.05	0.03	-2.11	0.0344	0.113
Dementia	EN_L2_3_IT	DENND1B	0.02	0.02	0.88	0.379	0.569
Dementia	EN_L3_5_IT_1	DENND1B	0.05	0.02	2.30	0.0216	0.131
Dementia	EN_L3_5_IT_2	DENND1B	0.02	0.02	1.16	0.246	0.477
Dementia	EN_L3_5_IT_3	DENND1B	0.06	0.02	3.21	0.00131	0.0115
Dementia	EN_L5_6_NP	DENND1B	-0.02	0.03	-0.71	0.478	0.882
Dementia	EN_L5_ET	DENND1B	-0.39	0.20	-1.96	0.0501	0.904
Dementia	EN_L6B	DENND1B	-0.00	0.03	-0.16	0.87	0.961
Dementia	EN_L6_CT	DENND1B	0.02	0.02	0.94	0.347	0.659
Dementia	EN_L6_IT_1	DENND1B	0.03	0.03	0.97	0.33	0.668
Dementia	EN_L6_IT_2	DENND1B	0.03	0.04	0.74	0.459	0.813
Dementia	Endo	DENND1B	-0.07	0.06	-1.11	0.267	0.774
Dementia	IN_ADARB2	DENND1B	0.05	0.02	2.14	0.0322	0.261
Dementia	IN_LAMP5_LHX6	DENND1B	0.05	0.03	1.81	0.0698	0.295
Dementia	IN_LAMP5_RELN	DENND1B	0.05	0.03	1.99	0.0469	0.28
Dementia	IN_PVALB	DENND1B	0.03	0.02	1.92	0.0545	0.28
Dementia	IN_PVALB_CHC	DENND1B	0.03	0.03	1.21	0.225	0.649
Dementia	IN_SST	DENND1B	0.01	0.02	0.65	0.519	0.786
Dementia	IN_VIP	DENND1B	0.09	0.02	4.73	2.28e-06	0.000291
Dementia	Micro	DENND1B	0.15	0.03	4.83	1.4e-06	9.85e-05
Dementia	OPC	DENND1B	-0.05	0.02	-2.77	0.00567	0.106
Dementia	Oligo	DENND1B	-0.04	0.03	-1.09	0.275	0.494
Dementia	PC	DENND1B	0.05	0.08	0.69	0.487	0.887
Dementia	PVM	DENND1B	0.10	0.07	1.29	0.195	0.725
Dementia	VLMC	DENND1B	-0.00	0.07	-0.06	0.956	0.98
Dementia	EN_L2_3_IT	DENND1C	-0.14	0.06	-2.47	0.0135	0.06
Dementia	Micro	DENND1C	-0.03	0.04	-0.76	0.448	0.69
Dementia	Oligo	DENND1C	0.06	0.05	1.27	0.205	0.412
Dementia	Astro	DENND2A	-0.06	0.03	-1.80	0.0725	0.19
Dementia	EN_L2_3_IT	DENND2A	0.00	0.03	0.05	0.957	0.977
Dementia	EN_L3_5_IT_1	DENND2A	0.02	0.03	0.85	0.394	0.654
Dementia	EN_L3_5_IT_2	DENND2A	-0.00	0.04	-0.05	0.961	0.983
Dementia	EN_L3_5_IT_3	DENND2A	0.10	0.04	2.25	0.0245	0.091
Dementia	EN_L5_6_NP	DENND2A	0.04	0.06	0.60	0.546	0.905
Dementia	EN_L6B	DENND2A	-0.01	0.04	-0.15	0.878	0.963
Dementia	EN_L6_CT	DENND2A	0.21	0.06	3.34	0.000853	0.0198
Dementia	EN_L6_IT_1	DENND2A	0.09	0.05	1.73	0.0831	0.365
Dementia	EN_L6_IT_2	DENND2A	0.00	0.06	0.04	0.969	0.994
Dementia	Endo	DENND2A	0.05	0.07	0.75	0.453	0.874
Dementia	IN_ADARB2	DENND2A	0.03	0.03	1.02	0.308	0.682
Dementia	IN_LAMP5_LHX6	DENND2A	0.03	0.04	0.81	0.42	0.706
Dementia	IN_LAMP5_RELN	DENND2A	-0.03	0.03	-1.01	0.315	0.663
Dementia	IN_PVALB	DENND2A	-0.02	0.04	-0.44	0.659	0.861
Dementia	IN_PVALB_CHC	DENND2A	-0.10	0.03	-2.88	0.00394	0.0997
Dementia	IN_SST	DENND2A	-0.02	0.03	-0.69	0.493	0.769
Dementia	IN_VIP	DENND2A	0.07	0.02	3.20	0.00137	0.0164
Dementia	Micro	DENND2A	0.09	0.05	1.83	0.0675	0.243
Dementia	OPC	DENND2A	-0.07	0.02	-2.93	0.00339	0.0797
Dementia	Oligo	DENND2A	0.01	0.03	0.26	0.795	0.895
Dementia	PC	DENND2A	0.05	0.05	0.98	0.327	0.837
Dementia	VLMC	DENND2A	-0.27	0.08	-3.21	0.00134	0.0341
Dementia	Astro	DENND2B	-0.03	0.03	-0.94	0.349	0.536
Dementia	EN_L2_3_IT	DENND2B	0.00	0.03	0.00	0.999	0.999
Dementia	EN_L3_5_IT_1	DENND2B	-0.05	0.03	-1.75	0.0799	0.275
Dementia	EN_L3_5_IT_2	DENND2B	-0.02	0.02	-0.83	0.406	0.633
Dementia	EN_L3_5_IT_3	DENND2B	-0.01	0.02	-0.40	0.69	0.819
Dementia	EN_L5_6_NP	DENND2B	-0.05	0.04	-1.13	0.257	0.77
Dementia	EN_L6B	DENND2B	0.00	0.04	0.05	0.963	0.987
Dementia	EN_L6_CT	DENND2B	0.06	0.05	1.08	0.279	0.594
Dementia	EN_L6_IT_1	DENND2B	-0.04	0.04	-0.98	0.327	0.666
Dementia	EN_L6_IT_2	DENND2B	-0.04	0.05	-0.75	0.452	0.809
Dementia	Endo	DENND2B	-0.09	0.15	-0.63	0.532	0.904
Dementia	IN_ADARB2	DENND2B	-0.04	0.03	-1.11	0.266	0.645
Dementia	IN_LAMP5_LHX6	DENND2B	-0.06	0.03	-2.07	0.038	0.21
Dementia	IN_LAMP5_RELN	DENND2B	-0.03	0.03	-0.85	0.396	0.72
Dementia	IN_PVALB	DENND2B	-0.05	0.02	-2.14	0.0327	0.218
Dementia	IN_PVALB_CHC	DENND2B	0.00	0.05	0.04	0.968	0.992
Dementia	IN_SST	DENND2B	-0.12	0.02	-5.07	3.99e-07	0.000289
Dementia	IN_VIP	DENND2B	-0.03	0.02	-1.31	0.191	0.398
Dementia	Micro	DENND2B	0.02	0.03	0.64	0.525	0.747
Dementia	OPC	DENND2B	-0.00	0.02	-0.26	0.798	0.92
Dementia	Oligo	DENND2B	-0.03	0.02	-1.39	0.164	0.359
Dementia	PC	DENND2B	-0.07	0.06	-1.08	0.282	0.817
Dementia	SMC	DENND2B	-0.07	0.12	-0.61	0.541	0.87
Dementia	VLMC	DENND2B	-0.08	0.06	-1.49	0.136	0.365
Dementia	Astro	DENND2C	-0.04	0.04	-1.17	0.243	0.425
Dementia	EN_L2_3_IT	DENND2C	0.07	0.05	1.42	0.156	0.315
Dementia	EN_L3_5_IT_2	DENND2C	0.03	0.06	0.55	0.584	0.769
Dementia	EN_L3_5_IT_3	DENND2C	-0.06	0.07	-0.96	0.338	0.535
Dementia	EN_L6_CT	DENND2C	0.19	0.08	2.42	0.0156	0.123
Dementia	EN_L6_IT_1	DENND2C	-0.09	0.08	-1.18	0.236	0.581
Dementia	Endo	DENND2C	-0.11	0.06	-1.63	0.102	0.578
Dementia	IN_ADARB2	DENND2C	0.08	0.07	1.18	0.239	0.618
Dementia	OPC	DENND2C	-0.14	0.06	-2.56	0.0106	0.142
Dementia	Oligo	DENND2C	-0.03	0.03	-1.07	0.287	0.508
Dementia	Micro	DENND2D	0.16	0.07	2.33	0.0197	0.112
Dementia	Astro	DENND3	0.04	0.03	1.31	0.19	0.361
Dementia	EN_L2_3_IT	DENND3	-0.03	0.02	-1.89	0.0584	0.163
Dementia	EN_L3_5_IT_1	DENND3	-0.02	0.02	-0.71	0.48	0.72
Dementia	EN_L3_5_IT_2	DENND3	-0.04	0.03	-1.64	0.101	0.281
Dementia	EN_L3_5_IT_3	DENND3	-0.07	0.03	-2.43	0.0152	0.0663
Dementia	EN_L5_6_NP	DENND3	-0.03	0.04	-0.66	0.506	0.893
Dementia	EN_L5_ET	DENND3	-0.01	0.30	-0.03	0.979	1
Dementia	EN_L6B	DENND3	-0.01	0.03	-0.24	0.809	0.94
Dementia	EN_L6_CT	DENND3	-0.06	0.02	-2.42	0.0156	0.123
Dementia	EN_L6_IT_1	DENND3	-0.03	0.02	-1.41	0.158	0.487
Dementia	EN_L6_IT_2	DENND3	-0.06	0.03	-1.85	0.0649	0.419
Dementia	Endo	DENND3	-0.11	0.05	-2.00	0.0459	0.446
Dementia	IN_ADARB2	DENND3	-0.00	0.04	-0.12	0.905	0.974
Dementia	IN_LAMP5_LHX6	DENND3	0.11	0.06	1.73	0.0829	0.322
Dementia	IN_LAMP5_RELN	DENND3	0.19	0.06	3.13	0.00173	0.047
Dementia	IN_PVALB	DENND3	-0.02	0.03	-0.66	0.507	0.776
Dementia	IN_PVALB_CHC	DENND3	0.03	0.05	0.65	0.519	0.835
Dementia	IN_SST	DENND3	0.07	0.04	1.76	0.0786	0.326
Dementia	IN_VIP	DENND3	-0.02	0.03	-0.79	0.427	0.644
Dementia	Micro	DENND3	-0.01	0.05	-0.11	0.911	0.961
Dementia	OPC	DENND3	-0.02	0.04	-0.41	0.685	0.865
Dementia	Oligo	DENND3	-0.02	0.04	-0.52	0.602	0.772
Dementia	PC	DENND3	0.12	0.09	1.38	0.169	0.745
Dementia	PVM	DENND3	0.09	0.07	1.24	0.217	0.75
Dementia	SMC	DENND3	0.22	0.17	1.30	0.193	0.654
Dementia	Adaptive	DENND4A	-0.05	0.08	-0.63	0.531	0.954
Dementia	Astro	DENND4A	0.04	0.03	1.21	0.228	0.407
Dementia	EN_L2_3_IT	DENND4A	0.02	0.01	1.22	0.221	0.399
Dementia	EN_L3_5_IT_1	DENND4A	0.02	0.02	0.84	0.398	0.658
Dementia	EN_L3_5_IT_2	DENND4A	0.06	0.02	3.90	9.54e-05	0.00227
Dementia	EN_L3_5_IT_3	DENND4A	0.05	0.02	3.50	0.000461	0.0054
Dementia	EN_L5_6_NP	DENND4A	0.01	0.02	0.50	0.615	0.922
Dementia	EN_L5_ET	DENND4A	0.08	0.20	0.41	0.68	0.998
Dementia	EN_L6B	DENND4A	0.04	0.02	1.83	0.0679	0.334
Dementia	EN_L6_CT	DENND4A	0.00	0.02	0.25	0.802	0.927
Dementia	EN_L6_IT_1	DENND4A	0.03	0.02	1.67	0.0949	0.386
Dementia	EN_L6_IT_2	DENND4A	0.04	0.02	1.58	0.113	0.51
Dementia	Endo	DENND4A	0.06	0.04	1.49	0.136	0.64
Dementia	IN_ADARB2	DENND4A	0.00	0.02	0.14	0.89	0.97
Dementia	IN_LAMP5_LHX6	DENND4A	0.05	0.02	2.01	0.0446	0.228
Dementia	IN_LAMP5_RELN	DENND4A	0.07	0.02	3.45	0.000568	0.0259
Dementia	IN_PVALB	DENND4A	0.02	0.02	1.12	0.261	0.583
Dementia	IN_PVALB_CHC	DENND4A	-0.01	0.02	-0.47	0.638	0.885
Dementia	IN_SST	DENND4A	0.03	0.02	1.63	0.103	0.37
Dementia	IN_VIP	DENND4A	0.02	0.01	1.57	0.117	0.296
Dementia	Micro	DENND4A	-0.01	0.02	-0.58	0.563	0.77
Dementia	OPC	DENND4A	0.01	0.02	0.27	0.79	0.916
Dementia	Oligo	DENND4A	0.00	0.01	0.04	0.965	0.982
Dementia	PC	DENND4A	0.02	0.05	0.37	0.71	0.949
Dementia	PVM	DENND4A	-0.01	0.06	-0.20	0.844	0.971
Dementia	SMC	DENND4A	0.29	0.13	2.27	0.0232	0.428
Dementia	VLMC	DENND4A	0.14	0.05	2.86	0.00419	0.0558
Dementia	Astro	DENND4B	0.09	0.03	3.32	0.000895	0.00872
Dementia	EN_L2_3_IT	DENND4B	0.04	0.02	2.14	0.0322	0.109
Dementia	EN_L3_5_IT_1	DENND4B	0.07	0.03	2.47	0.0135	0.1
Dementia	EN_L3_5_IT_2	DENND4B	0.02	0.02	1.02	0.308	0.542
Dementia	EN_L3_5_IT_3	DENND4B	0.06	0.02	2.57	0.0101	0.0497
Dementia	EN_L5_6_NP	DENND4B	0.01	0.04	0.30	0.761	0.957
Dementia	EN_L6B	DENND4B	0.05	0.04	1.07	0.286	0.641
Dementia	EN_L6_CT	DENND4B	0.07	0.04	1.77	0.0764	0.313
Dementia	EN_L6_IT_1	DENND4B	0.08	0.03	2.23	0.026	0.211
Dementia	EN_L6_IT_2	DENND4B	0.03	0.05	0.55	0.585	0.873
Dementia	Endo	DENND4B	-0.03	0.12	-0.21	0.833	0.975
Dementia	IN_ADARB2	DENND4B	-0.00	0.04	-0.01	0.994	0.998
Dementia	IN_LAMP5_LHX6	DENND4B	-0.01	0.05	-0.12	0.905	0.963
Dementia	IN_LAMP5_RELN	DENND4B	0.00	0.04	0.07	0.941	0.984
Dementia	IN_PVALB	DENND4B	0.02	0.02	0.81	0.415	0.713
Dementia	IN_PVALB_CHC	DENND4B	0.04	0.05	0.75	0.453	0.808
Dementia	IN_SST	DENND4B	0.02	0.03	0.58	0.561	0.811
Dementia	IN_VIP	DENND4B	0.01	0.02	0.43	0.67	0.818
Dementia	Micro	DENND4B	0.00	0.02	0.11	0.912	0.961
Dementia	OPC	DENND4B	0.03	0.02	1.45	0.148	0.456
Dementia	Oligo	DENND4B	0.04	0.02	2.12	0.0338	0.129
Dementia	PVM	DENND4B	-0.08	0.07	-1.09	0.274	0.784
Dementia	Adaptive	DENND4C	0.01	0.07	0.18	0.859	0.992
Dementia	Astro	DENND4C	-0.02	0.02	-1.05	0.296	0.483
Dementia	EN_L2_3_IT	DENND4C	0.02	0.01	1.18	0.237	0.418
Dementia	EN_L3_5_IT_1	DENND4C	0.03	0.02	1.55	0.121	0.344
Dementia	EN_L3_5_IT_2	DENND4C	0.01	0.01	0.86	0.392	0.621
Dementia	EN_L3_5_IT_3	DENND4C	0.04	0.01	2.71	0.00673	0.0372
Dementia	EN_L5_6_NP	DENND4C	-0.00	0.02	-0.20	0.843	0.97
Dementia	EN_L5_ET	DENND4C	0.11	0.28	0.37	0.71	0.998
Dementia	EN_L6B	DENND4C	0.05	0.03	1.99	0.0462	0.275
Dementia	EN_L6_CT	DENND4C	0.02	0.02	0.90	0.368	0.674
Dementia	EN_L6_IT_1	DENND4C	0.04	0.02	1.75	0.0805	0.361
Dementia	EN_L6_IT_2	DENND4C	0.00	0.03	0.09	0.926	0.984
Dementia	Endo	DENND4C	0.02	0.04	0.54	0.589	0.922
Dementia	IN_ADARB2	DENND4C	0.01	0.02	0.37	0.713	0.912
Dementia	IN_LAMP5_LHX6	DENND4C	0.04	0.02	1.70	0.0899	0.335
Dementia	IN_LAMP5_RELN	DENND4C	0.01	0.02	0.70	0.484	0.777
Dementia	IN_PVALB	DENND4C	0.01	0.01	0.60	0.552	0.8
Dementia	IN_PVALB_CHC	DENND4C	-0.03	0.02	-1.22	0.221	0.646
Dementia	IN_SST	DENND4C	0.06	0.02	3.24	0.00121	0.0392
Dementia	IN_VIP	DENND4C	0.01	0.01	1.12	0.264	0.486
Dementia	Micro	DENND4C	0.06	0.02	2.66	0.00788	0.0609
Dementia	OPC	DENND4C	0.01	0.01	0.70	0.481	0.748
Dementia	Oligo	DENND4C	0.04	0.01	3.17	0.00153	0.0156
Dementia	PC	DENND4C	-0.00	0.04	-0.09	0.928	0.993
Dementia	PVM	DENND4C	0.05	0.07	0.74	0.46	0.859
Dementia	SMC	DENND4C	-0.08	0.11	-0.76	0.447	0.811
Dementia	VLMC	DENND4C	0.03	0.04	0.66	0.508	0.725
Dementia	Astro	DENND5A	-0.00	0.02	-0.12	0.905	0.951
Dementia	EN_L2_3_IT	DENND5A	-0.05	0.02	-3.18	0.00146	0.0138
Dementia	EN_L3_5_IT_1	DENND5A	-0.00	0.03	-0.16	0.874	0.943
Dementia	EN_L3_5_IT_2	DENND5A	-0.08	0.02	-3.88	0.000103	0.0024
Dementia	EN_L3_5_IT_3	DENND5A	-0.03	0.02	-1.59	0.113	0.259
Dementia	EN_L5_6_NP	DENND5A	-0.04	0.02	-1.84	0.0655	0.573
Dementia	EN_L5_ET	DENND5A	-0.41	0.21	-1.93	0.0538	0.904
Dementia	EN_L6B	DENND5A	-0.03	0.03	-1.33	0.182	0.531
Dementia	EN_L6_CT	DENND5A	-0.05	0.02	-2.01	0.0442	0.232
Dementia	EN_L6_IT_1	DENND5A	-0.05	0.02	-2.14	0.0326	0.235
Dementia	EN_L6_IT_2	DENND5A	-0.05	0.03	-1.64	0.102	0.49
Dementia	Endo	DENND5A	0.00	0.04	0.03	0.977	0.997
Dementia	IN_ADARB2	DENND5A	-0.03	0.02	-1.27	0.205	0.581
Dementia	IN_LAMP5_LHX6	DENND5A	-0.02	0.02	-0.64	0.524	0.776
Dementia	IN_LAMP5_RELN	DENND5A	-0.02	0.02	-1.20	0.231	0.585
Dementia	IN_PVALB	DENND5A	-0.05	0.02	-2.90	0.00369	0.0747
Dementia	IN_PVALB_CHC	DENND5A	-0.01	0.03	-0.51	0.607	0.873
Dementia	IN_SST	DENND5A	-0.04	0.02	-2.55	0.0107	0.119
Dementia	IN_VIP	DENND5A	-0.01	0.01	-0.46	0.647	0.803
Dementia	Micro	DENND5A	0.01	0.02	0.53	0.596	0.791
Dementia	OPC	DENND5A	-0.02	0.02	-1.29	0.198	0.513
Dementia	Oligo	DENND5A	-0.03	0.02	-1.87	0.0612	0.191
Dementia	PC	DENND5A	0.03	0.05	0.54	0.587	0.918
Dementia	PVM	DENND5A	0.10	0.07	1.44	0.149	0.691
Dementia	SMC	DENND5A	0.19	0.13	1.49	0.136	0.608
Dementia	VLMC	DENND5A	0.11	0.06	1.77	0.0775	0.273
Dementia	Astro	DENND5B	-0.00	0.02	-0.23	0.816	0.898
Dementia	EN_L2_3_IT	DENND5B	0.06	0.01	4.58	4.63e-06	0.000322
Dementia	EN_L3_5_IT_1	DENND5B	0.07	0.02	3.96	7.38e-05	0.00392
Dementia	EN_L3_5_IT_2	DENND5B	0.05	0.01	3.77	0.000163	0.00339
Dementia	EN_L3_5_IT_3	DENND5B	0.09	0.02	5.96	2.51e-09	3.9e-07
Dementia	EN_L5_6_NP	DENND5B	0.04	0.02	1.68	0.0939	0.625
Dementia	EN_L5_ET	DENND5B	0.17	0.23	0.75	0.452	0.998
Dementia	EN_L6B	DENND5B	0.11	0.02	5.27	1.37e-07	4.64e-05
Dementia	EN_L6_CT	DENND5B	0.06	0.02	3.77	0.00016	0.00613
Dementia	EN_L6_IT_1	DENND5B	0.07	0.02	3.55	0.000385	0.018
Dementia	EN_L6_IT_2	DENND5B	0.06	0.02	2.40	0.0165	0.256
Dementia	Endo	DENND5B	0.02	0.05	0.48	0.63	0.932
Dementia	IN_ADARB2	DENND5B	0.02	0.02	1.10	0.272	0.65
Dementia	IN_LAMP5_LHX6	DENND5B	0.07	0.02	3.48	0.000499	0.017
Dementia	IN_LAMP5_RELN	DENND5B	0.05	0.02	3.18	0.00148	0.0435
Dementia	IN_PVALB	DENND5B	0.03	0.01	2.20	0.0276	0.202
Dementia	IN_PVALB_CHC	DENND5B	0.06	0.02	3.01	0.00259	0.0775
Dementia	IN_SST	DENND5B	0.07	0.02	4.64	3.46e-06	0.00113
Dementia	IN_VIP	DENND5B	0.05	0.01	4.67	2.97e-06	0.000348
Dementia	Micro	DENND5B	-0.05	0.03	-1.42	0.154	0.393
Dementia	OPC	DENND5B	0.01	0.01	1.00	0.32	0.628
Dementia	Oligo	DENND5B	0.02	0.01	1.49	0.135	0.318
Dementia	PC	DENND5B	-0.07	0.06	-1.31	0.189	0.759
Dementia	PVM	DENND5B	-0.02	0.09	-0.22	0.825	0.966
Dementia	SMC	DENND5B	0.21	0.14	1.49	0.135	0.608
Dementia	VLMC	DENND5B	0.02	0.06	0.32	0.75	0.882
Dementia	Adaptive	DENND6A	0.01	0.09	0.15	0.881	0.992
Dementia	Astro	DENND6A	-0.05	0.02	-2.80	0.00503	0.0292
Dementia	EN_L2_3_IT	DENND6A	0.01	0.01	0.51	0.609	0.76
Dementia	EN_L3_5_IT_1	DENND6A	0.03	0.02	1.79	0.073	0.261
Dementia	EN_L3_5_IT_2	DENND6A	0.04	0.01	2.70	0.0069	0.0508
Dementia	EN_L3_5_IT_3	DENND6A	0.03	0.01	2.01	0.0443	0.137
Dementia	EN_L5_6_NP	DENND6A	0.04	0.02	1.56	0.12	0.667
Dementia	EN_L5_ET	DENND6A	0.33	0.28	1.15	0.25	0.998
Dementia	EN_L6B	DENND6A	0.07	0.02	3.14	0.00168	0.0392
Dementia	EN_L6_CT	DENND6A	0.01	0.02	0.72	0.47	0.747
Dementia	EN_L6_IT_1	DENND6A	-0.01	0.02	-0.47	0.637	0.861
Dementia	EN_L6_IT_2	DENND6A	0.03	0.03	1.05	0.294	0.709
Dementia	Endo	DENND6A	-0.12	0.05	-2.38	0.0175	0.308
Dementia	IN_ADARB2	DENND6A	0.01	0.02	0.24	0.81	0.947
Dementia	IN_LAMP5_LHX6	DENND6A	0.03	0.02	1.06	0.291	0.601
Dementia	IN_LAMP5_RELN	DENND6A	0.02	0.02	0.74	0.458	0.765
Dementia	IN_PVALB	DENND6A	0.03	0.02	1.92	0.0545	0.28
Dementia	IN_PVALB_CHC	DENND6A	-0.02	0.03	-0.56	0.577	0.859
Dementia	IN_SST	DENND6A	0.05	0.02	3.00	0.00274	0.0588
Dementia	IN_VIP	DENND6A	0.03	0.01	1.96	0.05	0.172
Dementia	Micro	DENND6A	-0.00	0.02	-0.11	0.913	0.961
Dementia	OPC	DENND6A	-0.03	0.02	-1.77	0.0769	0.34
Dementia	Oligo	DENND6A	-0.03	0.01	-1.99	0.0463	0.159
Dementia	PC	DENND6A	-0.12	0.05	-2.45	0.0143	0.386
Dementia	PVM	DENND6A	0.05	0.07	0.71	0.478	0.867
Dementia	SMC	DENND6A	0.36	0.21	1.66	0.0961	0.55
Dementia	VLMC	DENND6A	0.02	0.05	0.34	0.737	0.875
Dementia	Astro	DENND6B	0.08	0.03	2.99	0.00278	0.0192
Dementia	EN_L2_3_IT	DENND6B	0.01	0.02	0.71	0.476	0.656
Dementia	EN_L3_5_IT_1	DENND6B	0.05	0.03	1.57	0.117	0.339
Dementia	EN_L3_5_IT_2	DENND6B	0.06	0.02	2.41	0.0161	0.0887
Dementia	EN_L3_5_IT_3	DENND6B	0.04	0.03	1.57	0.117	0.266
Dementia	EN_L5_6_NP	DENND6B	0.00	0.04	0.09	0.927	0.987
Dementia	EN_L5_ET	DENND6B	-0.30	0.45	-0.67	0.506	0.998
Dementia	EN_L6B	DENND6B	0.00	0.04	0.00	0.998	0.999
Dementia	EN_L6_CT	DENND6B	-0.03	0.03	-0.91	0.36	0.67
Dementia	EN_L6_IT_1	DENND6B	-0.00	0.03	-0.02	0.981	0.993
Dementia	EN_L6_IT_2	DENND6B	0.03	0.04	0.68	0.494	0.828
Dementia	IN_ADARB2	DENND6B	-0.02	0.04	-0.46	0.646	0.883
Dementia	IN_LAMP5_LHX6	DENND6B	0.01	0.04	0.15	0.878	0.951
Dementia	IN_LAMP5_RELN	DENND6B	-0.01	0.04	-0.26	0.794	0.936
Dementia	IN_PVALB	DENND6B	0.04	0.03	1.55	0.122	0.411
Dementia	IN_PVALB_CHC	DENND6B	0.06	0.05	1.34	0.179	0.606
Dementia	IN_SST	DENND6B	0.04	0.03	1.46	0.144	0.437
Dementia	IN_VIP	DENND6B	0.01	0.02	0.55	0.579	0.758
Dementia	Micro	DENND6B	-0.01	0.05	-0.11	0.912	0.961
Dementia	OPC	DENND6B	0.02	0.04	0.43	0.671	0.858
Dementia	Oligo	DENND6B	-0.04	0.03	-1.29	0.197	0.402
Dementia	Astro	DENR	-0.01	0.02	-0.48	0.633	0.773
Dementia	EN_L2_3_IT	DENR	0.01	0.01	0.87	0.384	0.573
Dementia	EN_L3_5_IT_1	DENR	0.03	0.02	1.39	0.165	0.408
Dementia	EN_L3_5_IT_2	DENR	0.04	0.02	2.04	0.0409	0.161
Dementia	EN_L3_5_IT_3	DENR	0.01	0.02	0.67	0.503	0.679
Dementia	EN_L5_6_NP	DENR	0.00	0.03	0.11	0.914	0.986
Dementia	EN_L5_ET	DENR	-0.44	0.40	-1.12	0.263	0.998
Dementia	EN_L6B	DENR	0.03	0.03	1.10	0.271	0.627
Dementia	EN_L6_CT	DENR	-0.01	0.03	-0.44	0.657	0.861
Dementia	EN_L6_IT_1	DENR	0.00	0.02	0.03	0.973	0.991
Dementia	EN_L6_IT_2	DENR	0.02	0.03	0.63	0.529	0.848
Dementia	Endo	DENR	0.02	0.11	0.15	0.88	0.982
Dementia	IN_ADARB2	DENR	0.03	0.03	0.98	0.327	0.697
Dementia	IN_LAMP5_LHX6	DENR	0.04	0.03	1.34	0.181	0.471
Dementia	IN_LAMP5_RELN	DENR	0.04	0.03	1.58	0.114	0.422
Dementia	IN_PVALB	DENR	0.03	0.02	1.37	0.169	0.483
Dementia	IN_PVALB_CHC	DENR	-0.01	0.03	-0.42	0.676	0.896
Dementia	IN_SST	DENR	0.06	0.02	2.47	0.0133	0.134
Dementia	IN_VIP	DENR	0.02	0.02	1.51	0.132	0.318
Dementia	Micro	DENR	0.03	0.02	1.34	0.18	0.427
Dementia	OPC	DENR	0.03	0.02	1.76	0.0793	0.345
Dementia	Oligo	DENR	0.01	0.01	0.68	0.494	0.697
Dementia	PC	DENR	-0.02	0.13	-0.15	0.884	0.988
Dementia	VLMC	DENR	0.02	0.07	0.26	0.797	0.906
Dementia	EN_L2_3_IT	DEPDC1	-0.07	0.06	-1.08	0.281	0.466
Dementia	EN_L3_5_IT_3	DEPDC1	0.38	0.13	2.84	0.00452	0.0282
Dementia	IN_SST	DEPDC1	-0.09	0.06	-1.60	0.11	0.382
Dementia	Astro	DEPDC1B	-0.15	0.07	-1.96	0.0503	0.146
Dementia	EN_L2_3_IT	DEPDC1B	-0.09	0.04	-2.47	0.0135	0.0599
Dementia	EN_L3_5_IT_2	DEPDC1B	-0.07	0.05	-1.26	0.207	0.432
Dementia	EN_L3_5_IT_3	DEPDC1B	-0.04	0.04	-0.98	0.327	0.524
Dementia	EN_L6B	DEPDC1B	-0.01	0.20	-0.05	0.962	0.986
Dementia	EN_L6_CT	DEPDC1B	-0.10	0.17	-0.56	0.574	0.812
Dementia	EN_L6_IT_1	DEPDC1B	-0.07	0.06	-1.18	0.236	0.581
Dementia	EN_L6_IT_2	DEPDC1B	-0.03	0.08	-0.41	0.683	0.906
Dementia	Endo	DEPDC1B	0.26	0.18	1.42	0.155	0.667
Dementia	IN_PVALB	DEPDC1B	-0.05	0.06	-0.81	0.418	0.714
Dementia	IN_VIP	DEPDC1B	-0.15	0.05	-2.79	0.00532	0.0391
Dementia	Oligo	DEPDC1B	-0.01	0.06	-0.20	0.843	0.92
Dementia	Astro	DEPDC4	-0.10	0.03	-3.23	0.00124	0.011
Dementia	EN_L2_3_IT	DEPDC4	-0.11	0.03	-3.38	0.000735	0.00883
Dementia	EN_L3_5_IT_1	DEPDC4	0.01	0.05	0.12	0.906	0.959
Dementia	EN_L3_5_IT_2	DEPDC4	-0.04	0.04	-1.04	0.297	0.531
Dementia	EN_L3_5_IT_3	DEPDC4	-0.06	0.04	-1.53	0.127	0.281
Dementia	EN_L5_6_NP	DEPDC4	-0.00	0.06	-0.00	0.997	0.999
Dementia	EN_L6B	DEPDC4	0.02	0.06	0.30	0.767	0.923
Dementia	EN_L6_CT	DEPDC4	-0.04	0.05	-0.86	0.391	0.691
Dementia	EN_L6_IT_1	DEPDC4	-0.11	0.05	-2.03	0.0424	0.267
Dementia	EN_L6_IT_2	DEPDC4	-0.03	0.07	-0.47	0.639	0.89
Dementia	IN_ADARB2	DEPDC4	-0.08	0.06	-1.46	0.144	0.504
Dementia	IN_LAMP5_RELN	DEPDC4	0.03	0.05	0.58	0.562	0.824
Dementia	IN_PVALB	DEPDC4	-0.04	0.04	-1.01	0.312	0.629
Dementia	IN_SST	DEPDC4	-0.02	0.05	-0.51	0.611	0.84
Dementia	IN_VIP	DEPDC4	-0.10	0.04	-2.63	0.00864	0.0545
Dementia	Micro	DEPDC4	-0.06	0.05	-1.18	0.238	0.495
Dementia	OPC	DEPDC4	-0.05	0.04	-1.26	0.208	0.523
Dementia	Oligo	DEPDC4	0.02	0.03	0.79	0.427	0.642
Dementia	OPC	DEPDC7	-0.10	0.06	-1.73	0.0836	0.352
Dementia	Oligo	DEPDC7	-0.01	0.03	-0.41	0.683	0.827
Dementia	Astro	DEPP1	-0.24	0.09	-2.85	0.00431	0.0261
Dementia	EN_L2_3_IT	DEPP1	-0.07	0.06	-1.18	0.237	0.418
Dementia	EN_L3_5_IT_2	DEPP1	0.04	0.06	0.68	0.494	0.703
Dementia	EN_L3_5_IT_3	DEPP1	0.15	0.05	3.19	0.00141	0.0121
Dementia	Endo	DEPP1	0.06	0.09	0.63	0.527	0.902
Dementia	IN_LAMP5_RELN	DEPP1	-0.07	0.07	-1.10	0.273	0.628
Dementia	IN_PVALB	DEPP1	-0.07	0.05	-1.31	0.191	0.51
Dementia	Micro	DEPP1	0.05	0.07	0.72	0.471	0.707
Dementia	OPC	DEPP1	-0.00	0.06	-0.06	0.955	0.983
Dementia	Oligo	DEPP1	0.03	0.05	0.64	0.522	0.717
Dementia	Astro	DEPTOR	0.10	0.04	2.73	0.00633	0.0342
Dementia	EN_L2_3_IT	DEPTOR	0.03	0.02	1.47	0.142	0.296
Dementia	EN_L3_5_IT_1	DEPTOR	0.02	0.04	0.53	0.598	0.801
Dementia	EN_L3_5_IT_2	DEPTOR	-0.00	0.03	-0.10	0.922	0.964
Dementia	EN_L3_5_IT_3	DEPTOR	0.07	0.03	2.25	0.0244	0.0908
Dementia	EN_L5_6_NP	DEPTOR	-0.02	0.04	-0.41	0.679	0.938
Dementia	EN_L6B	DEPTOR	-0.04	0.05	-0.84	0.4	0.735
Dementia	EN_L6_CT	DEPTOR	0.03	0.04	0.68	0.498	0.762
Dementia	EN_L6_IT_1	DEPTOR	0.02	0.04	0.48	0.631	0.858
Dementia	EN_L6_IT_2	DEPTOR	0.01	0.06	0.13	0.897	0.975
Dementia	Endo	DEPTOR	-0.20	0.09	-2.29	0.0219	0.334
Dementia	IN_ADARB2	DEPTOR	-0.09	0.05	-1.87	0.0616	0.352
Dementia	IN_LAMP5_LHX6	DEPTOR	0.01	0.05	0.25	0.804	0.919
Dementia	IN_LAMP5_RELN	DEPTOR	0.04	0.05	0.70	0.483	0.777
Dementia	IN_PVALB	DEPTOR	-0.03	0.02	-1.39	0.166	0.479
Dementia	IN_PVALB_CHC	DEPTOR	0.01	0.04	0.19	0.851	0.96
Dementia	IN_SST	DEPTOR	0.00	0.03	0.14	0.888	0.964
Dementia	IN_VIP	DEPTOR	0.02	0.02	0.66	0.506	0.703
Dementia	Micro	DEPTOR	-0.04	0.06	-0.69	0.488	0.72
Dementia	OPC	DEPTOR	-0.01	0.03	-0.36	0.721	0.884
Dementia	Oligo	DEPTOR	-0.04	0.03	-1.65	0.0991	0.259
Dementia	PVM	DEPTOR	0.15	0.11	1.44	0.151	0.692
Dementia	Astro	DERA	-0.07	0.03	-2.41	0.0158	0.065
Dementia	EN_L2_3_IT	DERA	0.00	0.03	0.04	0.968	0.983
Dementia	EN_L3_5_IT_1	DERA	-0.07	0.06	-1.11	0.265	0.533
Dementia	EN_L3_5_IT_2	DERA	0.04	0.03	1.16	0.246	0.477
Dementia	EN_L3_5_IT_3	DERA	0.04	0.04	0.99	0.322	0.518
Dementia	EN_L5_6_NP	DERA	-0.05	0.05	-0.87	0.382	0.844
Dementia	EN_L6B	DERA	0.10	0.05	1.78	0.0755	0.351
Dementia	EN_L6_CT	DERA	0.16	0.05	2.99	0.0028	0.0429
Dementia	EN_L6_IT_1	DERA	0.09	0.04	1.94	0.0527	0.297
Dementia	EN_L6_IT_2	DERA	-0.02	0.05	-0.37	0.713	0.919
Dementia	Endo	DERA	-0.14	0.06	-2.29	0.022	0.334
Dementia	IN_ADARB2	DERA	-0.10	0.05	-1.84	0.0658	0.362
Dementia	IN_LAMP5_RELN	DERA	0.04	0.05	0.94	0.348	0.686
Dementia	IN_PVALB	DERA	0.12	0.05	2.38	0.0172	0.159
Dementia	IN_PVALB_CHC	DERA	0.06	0.15	0.37	0.713	0.913
Dementia	IN_SST	DERA	-0.04	0.05	-0.67	0.506	0.778
Dementia	IN_VIP	DERA	-0.01	0.03	-0.39	0.699	0.837
Dementia	Micro	DERA	0.00	0.02	0.20	0.844	0.928
Dementia	OPC	DERA	0.03	0.03	1.29	0.197	0.513
Dementia	Oligo	DERA	0.03	0.02	1.28	0.2	0.406
Dementia	PC	DERA	0.06	0.07	0.89	0.371	0.855
Dementia	PVM	DERA	-0.02	0.07	-0.27	0.79	0.96
Dementia	VLMC	DERA	0.04	0.07	0.61	0.541	0.75
Dementia	Astro	DERL1	-0.01	0.02	-0.67	0.502	0.669
Dementia	EN_L2_3_IT	DERL1	0.06	0.02	3.11	0.00184	0.016
Dementia	EN_L3_5_IT_1	DERL1	0.07	0.03	2.09	0.0371	0.18
Dementia	EN_L3_5_IT_2	DERL1	0.10	0.02	4.26	2e-05	0.000696
Dementia	EN_L3_5_IT_3	DERL1	0.07	0.02	2.81	0.00488	0.0297
Dementia	EN_L5_6_NP	DERL1	0.05	0.05	1.13	0.257	0.77
Dementia	EN_L6B	DERL1	0.11	0.04	2.55	0.0107	0.125
Dementia	EN_L6_CT	DERL1	0.03	0.04	0.91	0.364	0.672
Dementia	EN_L6_IT_1	DERL1	0.07	0.03	2.09	0.0371	0.25
Dementia	EN_L6_IT_2	DERL1	0.06	0.05	1.27	0.204	0.625
Dementia	Endo	DERL1	0.15	0.13	1.17	0.242	0.755
Dementia	IN_ADARB2	DERL1	0.03	0.04	0.85	0.393	0.746
Dementia	IN_LAMP5_LHX6	DERL1	0.10	0.05	2.16	0.0307	0.187
Dementia	IN_LAMP5_RELN	DERL1	0.09	0.04	2.36	0.0183	0.173
Dementia	IN_PVALB	DERL1	0.07	0.03	2.35	0.0189	0.167
Dementia	IN_SST	DERL1	0.04	0.03	1.09	0.276	0.601
Dementia	IN_VIP	DERL1	0.00	0.02	0.02	0.984	0.991
Dementia	Micro	DERL1	0.06	0.03	2.02	0.0435	0.185
Dementia	OPC	DERL1	0.00	0.02	0.14	0.885	0.958
Dementia	Oligo	DERL1	0.06	0.02	3.53	0.000422	0.00638
Dementia	PC	DERL1	0.04	0.14	0.29	0.774	0.964
Dementia	Astro	DERL2	-0.03	0.02	-1.22	0.224	0.402
Dementia	EN_L2_3_IT	DERL2	0.03	0.02	1.47	0.142	0.296
Dementia	EN_L3_5_IT_1	DERL2	0.03	0.04	0.76	0.446	0.695
Dementia	EN_L3_5_IT_2	DERL2	0.04	0.03	1.51	0.132	0.331
Dementia	EN_L3_5_IT_3	DERL2	0.03	0.03	1.02	0.306	0.503
Dementia	EN_L5_6_NP	DERL2	-0.06	0.14	-0.41	0.681	0.938
Dementia	EN_L6B	DERL2	0.14	0.13	1.11	0.268	0.626
Dementia	EN_L6_CT	DERL2	-0.02	0.05	-0.49	0.623	0.843
Dementia	EN_L6_IT_1	DERL2	0.04	0.04	0.86	0.389	0.711
Dementia	EN_L6_IT_2	DERL2	-0.07	0.12	-0.59	0.556	0.86
Dementia	IN_ADARB2	DERL2	0.02	0.05	0.31	0.756	0.928
Dementia	IN_LAMP5_LHX6	DERL2	0.05	0.06	0.93	0.355	0.66
Dementia	IN_LAMP5_RELN	DERL2	-0.01	0.05	-0.11	0.909	0.972
Dementia	IN_PVALB	DERL2	-0.01	0.03	-0.26	0.796	0.921
Dementia	IN_SST	DERL2	-0.01	0.04	-0.30	0.761	0.909
Dementia	IN_VIP	DERL2	-0.01	0.03	-0.41	0.679	0.824
Dementia	Micro	DERL2	-0.00	0.04	-0.09	0.929	0.971
Dementia	OPC	DERL2	-0.01	0.03	-0.43	0.665	0.855
Dementia	Oligo	DERL2	-0.00	0.02	-0.30	0.765	0.879
Dementia	Astro	DESI1	-0.05	0.02	-2.44	0.0147	0.0615
Dementia	EN_L2_3_IT	DESI1	-0.01	0.01	-0.45	0.656	0.794
Dementia	EN_L3_5_IT_1	DESI1	-0.02	0.03	-0.50	0.617	0.813
Dementia	EN_L3_5_IT_2	DESI1	-0.02	0.02	-0.73	0.463	0.679
Dementia	EN_L3_5_IT_3	DESI1	-0.00	0.02	-0.09	0.93	0.962
Dementia	EN_L5_6_NP	DESI1	-0.01	0.04	-0.33	0.741	0.951
Dementia	EN_L6B	DESI1	0.02	0.04	0.52	0.6	0.849
Dementia	EN_L6_CT	DESI1	-0.01	0.03	-0.40	0.689	0.878
Dementia	EN_L6_IT_1	DESI1	-0.04	0.03	-1.17	0.24	0.585
Dementia	EN_L6_IT_2	DESI1	-0.03	0.05	-0.58	0.562	0.863
Dementia	IN_ADARB2	DESI1	-0.05	0.04	-1.45	0.147	0.507
Dementia	IN_LAMP5_LHX6	DESI1	-0.01	0.04	-0.16	0.876	0.951
Dementia	IN_LAMP5_RELN	DESI1	-0.04	0.03	-1.13	0.259	0.613
Dementia	IN_PVALB	DESI1	-0.02	0.02	-0.83	0.408	0.708
Dementia	IN_PVALB_CHC	DESI1	-0.02	0.04	-0.42	0.673	0.894
Dementia	IN_SST	DESI1	-0.03	0.03	-0.89	0.375	0.688
Dementia	IN_VIP	DESI1	-0.03	0.02	-1.44	0.149	0.342
Dementia	Micro	DESI1	-0.02	0.04	-0.52	0.605	0.797
Dementia	OPC	DESI1	-0.03	0.03	-1.26	0.208	0.523
Dementia	Oligo	DESI1	-0.01	0.02	-0.97	0.333	0.555
Dementia	Astro	DESI2	0.04	0.02	1.73	0.0835	0.208
Dementia	EN_L2_3_IT	DESI2	0.01	0.02	0.66	0.512	0.686
Dementia	EN_L3_5_IT_1	DESI2	0.10	0.03	2.89	0.00389	0.0482
Dementia	EN_L3_5_IT_2	DESI2	0.03	0.02	1.23	0.219	0.447
Dementia	EN_L3_5_IT_3	DESI2	0.06	0.02	3.01	0.00262	0.0191
Dementia	EN_L5_6_NP	DESI2	-0.01	0.03	-0.29	0.772	0.96
Dementia	EN_L5_ET	DESI2	-0.41	0.41	-1.00	0.317	0.998
Dementia	EN_L6B	DESI2	-0.06	0.03	-1.84	0.0653	0.327
Dementia	EN_L6_CT	DESI2	-0.06	0.03	-2.12	0.0341	0.199
Dementia	EN_L6_IT_1	DESI2	0.04	0.03	1.17	0.242	0.587
Dementia	EN_L6_IT_2	DESI2	0.02	0.05	0.49	0.621	0.883
Dementia	Endo	DESI2	-0.02	0.05	-0.39	0.693	0.949
Dementia	IN_ADARB2	DESI2	0.05	0.03	1.42	0.155	0.518
Dementia	IN_LAMP5_LHX6	DESI2	0.01	0.04	0.30	0.762	0.898
Dementia	IN_LAMP5_RELN	DESI2	-0.00	0.03	-0.04	0.964	0.989
Dementia	IN_PVALB	DESI2	0.01	0.02	0.61	0.545	0.798
Dementia	IN_PVALB_CHC	DESI2	0.10	0.04	2.69	0.00709	0.139
Dementia	IN_SST	DESI2	-0.03	0.02	-1.31	0.191	0.507
Dementia	IN_VIP	DESI2	0.02	0.02	1.22	0.222	0.437
Dementia	Micro	DESI2	0.07	0.03	2.62	0.00891	0.0665
Dementia	OPC	DESI2	0.02	0.02	0.78	0.432	0.714
Dementia	Oligo	DESI2	0.05	0.02	2.55	0.0109	0.0604
Dementia	PC	DESI2	-0.09	0.12	-0.72	0.473	0.884
Dementia	Astro	DEUP1	-0.13	0.05	-2.61	0.00901	0.0436
Dementia	EN_L2_3_IT	DEUP1	-0.14	0.04	-3.31	0.000949	0.0103
Dementia	EN_L3_5_IT_1	DEUP1	-0.07	0.06	-1.13	0.258	0.526
Dementia	EN_L3_5_IT_2	DEUP1	-0.09	0.05	-1.80	0.0713	0.227
Dementia	EN_L3_5_IT_3	DEUP1	-0.21	0.05	-4.17	3.01e-05	0.000658
Dementia	EN_L6B	DEUP1	0.05	0.19	0.27	0.787	0.93
Dementia	EN_L6_CT	DEUP1	-0.06	0.21	-0.27	0.79	0.922
Dementia	EN_L6_IT_1	DEUP1	-0.10	0.06	-1.67	0.0953	0.386
Dementia	IN_ADARB2	DEUP1	-0.04	0.07	-0.66	0.507	0.82
Dementia	IN_LAMP5_LHX6	DEUP1	-0.09	0.06	-1.47	0.142	0.422
Dementia	IN_LAMP5_RELN	DEUP1	-0.17	0.07	-2.26	0.0238	0.199
Dementia	IN_PVALB	DEUP1	-0.18	0.05	-3.56	0.000369	0.0213
Dementia	IN_SST	DEUP1	-0.11	0.06	-1.98	0.0479	0.253
Dementia	IN_VIP	DEUP1	-0.18	0.05	-3.47	0.000529	0.00898
Dementia	Micro	DEUP1	-0.09	0.07	-1.31	0.191	0.442
Dementia	OPC	DEUP1	-0.08	0.06	-1.43	0.154	0.462
Dementia	Oligo	DEUP1	-0.09	0.05	-1.91	0.0557	0.179
Dementia	Astro	DEXI	-0.01	0.04	-0.33	0.744	0.852
Dementia	EN_L2_3_IT	DEXI	0.01	0.02	0.62	0.534	0.704
Dementia	EN_L3_5_IT_1	DEXI	0.06	0.05	1.22	0.224	0.486
Dementia	EN_L3_5_IT_2	DEXI	0.01	0.03	0.19	0.846	0.924
Dementia	EN_L3_5_IT_3	DEXI	0.04	0.03	1.10	0.27	0.466
Dementia	EN_L6_CT	DEXI	-0.18	0.16	-1.13	0.259	0.573
Dementia	EN_L6_IT_1	DEXI	0.01	0.05	0.25	0.804	0.932
Dementia	IN_ADARB2	DEXI	0.04	0.05	0.75	0.453	0.789
Dementia	IN_LAMP5_LHX6	DEXI	-0.02	0.06	-0.36	0.717	0.877
Dementia	IN_LAMP5_RELN	DEXI	0.07	0.05	1.44	0.151	0.481
Dementia	IN_PVALB	DEXI	0.01	0.03	0.35	0.729	0.894
Dementia	IN_PVALB_CHC	DEXI	-0.03	0.06	-0.55	0.585	0.863
Dementia	IN_SST	DEXI	-0.02	0.04	-0.45	0.655	0.86
Dementia	IN_VIP	DEXI	-0.03	0.03	-1.04	0.299	0.522
Dementia	Micro	DEXI	0.07	0.04	1.73	0.0839	0.274
Dementia	OPC	DEXI	-0.02	0.04	-0.44	0.663	0.853
Dementia	Oligo	DEXI	0.04	0.02	1.63	0.102	0.265
Dementia	Astro	DFFA	0.04	0.02	1.67	0.0944	0.226
Dementia	EN_L2_3_IT	DFFA	0.06	0.02	2.82	0.00478	0.0299
Dementia	EN_L3_5_IT_1	DFFA	0.02	0.04	0.55	0.585	0.793
Dementia	EN_L3_5_IT_2	DFFA	0.01	0.03	0.33	0.742	0.869
Dementia	EN_L3_5_IT_3	DFFA	0.04	0.03	1.54	0.124	0.278
Dementia	EN_L5_6_NP	DFFA	-0.02	0.05	-0.40	0.69	0.94
Dementia	EN_L6B	DFFA	0.11	0.04	2.46	0.0139	0.146
Dementia	EN_L6_CT	DFFA	0.06	0.04	1.66	0.0967	0.354
Dementia	EN_L6_IT_1	DFFA	0.06	0.04	1.60	0.11	0.414
Dementia	EN_L6_IT_2	DFFA	0.05	0.05	0.96	0.336	0.74
Dementia	IN_ADARB2	DFFA	0.12	0.04	3.24	0.00119	0.0551
Dementia	IN_LAMP5_LHX6	DFFA	-0.01	0.05	-0.26	0.793	0.914
Dementia	IN_LAMP5_RELN	DFFA	-0.02	0.03	-0.49	0.627	0.866
Dementia	IN_PVALB	DFFA	0.01	0.02	0.55	0.583	0.819
Dementia	IN_PVALB_CHC	DFFA	-0.00	0.05	-0.01	0.992	0.998
Dementia	IN_SST	DFFA	0.03	0.03	0.88	0.38	0.692
Dementia	IN_VIP	DFFA	0.03	0.02	1.28	0.201	0.411
Dementia	Micro	DFFA	0.07	0.03	2.12	0.0343	0.159
Dementia	OPC	DFFA	0.00	0.03	0.08	0.935	0.976
Dementia	Oligo	DFFA	0.02	0.02	1.33	0.182	0.384
Dementia	Astro	DFFB	0.09	0.03	3.10	0.00197	0.0153
Dementia	EN_L2_3_IT	DFFB	0.02	0.02	0.90	0.367	0.557
Dementia	EN_L3_5_IT_1	DFFB	0.03	0.03	1.05	0.292	0.561
Dementia	EN_L3_5_IT_2	DFFB	0.02	0.02	0.68	0.499	0.707
Dementia	EN_L3_5_IT_3	DFFB	0.05	0.02	1.99	0.0468	0.142
Dementia	EN_L5_6_NP	DFFB	-0.05	0.03	-1.50	0.132	0.677
Dementia	EN_L5_ET	DFFB	-0.74	0.33	-2.27	0.0232	0.872
Dementia	EN_L6B	DFFB	0.05	0.04	1.18	0.236	0.594
Dementia	EN_L6_CT	DFFB	0.04	0.03	1.17	0.241	0.556
Dementia	EN_L6_IT_1	DFFB	0.03	0.04	0.73	0.464	0.766
Dementia	EN_L6_IT_2	DFFB	0.02	0.05	0.45	0.65	0.893
Dementia	IN_ADARB2	DFFB	-0.00	0.03	-0.06	0.95	0.988
Dementia	IN_LAMP5_LHX6	DFFB	-0.03	0.04	-0.68	0.499	0.76
Dementia	IN_LAMP5_RELN	DFFB	-0.04	0.03	-1.29	0.198	0.547
Dementia	IN_PVALB	DFFB	0.02	0.02	0.82	0.412	0.71
Dementia	IN_PVALB_CHC	DFFB	0.00	0.05	0.02	0.984	0.995
Dementia	IN_SST	DFFB	-0.01	0.03	-0.41	0.684	0.875
Dementia	IN_VIP	DFFB	0.03	0.02	1.68	0.0931	0.255
Dementia	Micro	DFFB	0.03	0.04	0.89	0.375	0.633
Dementia	OPC	DFFB	0.02	0.03	0.70	0.482	0.748
Dementia	Oligo	DFFB	0.03	0.02	1.59	0.112	0.28
Dementia	Astro	DGAT1	0.01	0.03	0.22	0.826	0.905
Dementia	EN_L2_3_IT	DGAT1	-0.04	0.02	-1.65	0.0997	0.233
Dementia	EN_L3_5_IT_1	DGAT1	0.03	0.04	0.65	0.517	0.744
Dementia	EN_L3_5_IT_2	DGAT1	-0.06	0.03	-2.04	0.0414	0.162
Dementia	EN_L3_5_IT_3	DGAT1	-0.02	0.03	-0.87	0.386	0.578
Dementia	EN_L5_6_NP	DGAT1	0.03	0.06	0.50	0.614	0.922
Dementia	EN_L6B	DGAT1	-0.05	0.06	-0.95	0.341	0.691
Dementia	EN_L6_CT	DGAT1	-0.09	0.05	-1.68	0.0937	0.348
Dementia	EN_L6_IT_1	DGAT1	-0.04	0.04	-1.07	0.282	0.625
Dementia	EN_L6_IT_2	DGAT1	0.17	0.16	1.06	0.291	0.706
Dementia	IN_ADARB2	DGAT1	-0.01	0.05	-0.27	0.787	0.94
Dementia	IN_LAMP5_LHX6	DGAT1	0.01	0.17	0.08	0.937	0.975
Dementia	IN_LAMP5_RELN	DGAT1	-0.01	0.05	-0.29	0.774	0.929
Dementia	IN_PVALB	DGAT1	-0.00	0.03	-0.09	0.928	0.973
Dementia	IN_SST	DGAT1	-0.09	0.04	-2.17	0.0297	0.198
Dementia	IN_VIP	DGAT1	-0.04	0.03	-1.36	0.174	0.377
Dementia	Micro	DGAT1	0.05	0.04	1.14	0.253	0.511
Dementia	OPC	DGAT1	-0.04	0.03	-1.35	0.176	0.489
Dementia	Oligo	DGAT1	0.03	0.02	1.07	0.285	0.505
Dementia	EN_L2_3_IT	DGAT2	-0.03	0.04	-0.82	0.412	0.599
Dementia	EN_L3_5_IT_2	DGAT2	-0.01	0.05	-0.12	0.902	0.953
Dementia	EN_L3_5_IT_3	DGAT2	-0.04	0.04	-1.02	0.307	0.504
Dementia	EN_L6B	DGAT2	-0.03	0.06	-0.56	0.575	0.839
Dementia	EN_L6_CT	DGAT2	-0.16	0.14	-1.10	0.27	0.585
Dementia	EN_L6_IT_1	DGAT2	0.04	0.07	0.57	0.568	0.825
Dementia	IN_SST	DGAT2	-0.08	0.07	-1.14	0.254	0.578
Dementia	IN_VIP	DGAT2	0.07	0.05	1.51	0.13	0.315
Dementia	Oligo	DGAT2	-0.11	0.04	-2.39	0.0171	0.0816
Dementia	Astro	DGAT2L6	-0.16	0.07	-2.38	0.0174	0.0695
Dementia	EN_L2_3_IT	DGAT2L6	-0.18	0.07	-2.59	0.00962	0.0477
Dementia	Oligo	DGAT2L6	-0.13	0.07	-1.92	0.0545	0.176
Dementia	Astro	DGCR2	-0.02	0.02	-1.20	0.229	0.409
Dementia	EN_L2_3_IT	DGCR2	0.04	0.02	2.39	0.0168	0.0696
Dementia	EN_L3_5_IT_1	DGCR2	0.06	0.02	2.73	0.00643	0.0651
Dementia	EN_L3_5_IT_2	DGCR2	0.02	0.02	0.99	0.322	0.555
Dementia	EN_L3_5_IT_3	DGCR2	0.02	0.02	1.18	0.237	0.429
Dementia	EN_L5_6_NP	DGCR2	-0.03	0.03	-0.93	0.35	0.824
Dementia	EN_L5_ET	DGCR2	1.04	0.32	3.27	0.00106	0.553
Dementia	EN_L6B	DGCR2	0.02	0.03	0.58	0.563	0.83
Dementia	EN_L6_CT	DGCR2	0.01	0.03	0.26	0.793	0.924
Dementia	EN_L6_IT_1	DGCR2	0.04	0.02	1.81	0.0705	0.34
Dementia	EN_L6_IT_2	DGCR2	0.04	0.03	1.28	0.201	0.623
Dementia	Endo	DGCR2	0.03	0.10	0.31	0.753	0.959
Dementia	IN_ADARB2	DGCR2	-0.03	0.02	-1.10	0.27	0.648
Dementia	IN_LAMP5_LHX6	DGCR2	0.02	0.03	0.79	0.43	0.714
Dementia	IN_LAMP5_RELN	DGCR2	0.03	0.02	1.16	0.247	0.603
Dementia	IN_PVALB	DGCR2	0.01	0.02	0.42	0.672	0.867
Dementia	IN_PVALB_CHC	DGCR2	-0.02	0.03	-0.47	0.64	0.885
Dementia	IN_SST	DGCR2	0.02	0.02	1.22	0.222	0.545
Dementia	IN_VIP	DGCR2	0.00	0.02	0.11	0.915	0.959
Dementia	Micro	DGCR2	0.03	0.02	1.01	0.31	0.573
Dementia	OPC	DGCR2	-0.01	0.02	-0.74	0.457	0.73
Dementia	Oligo	DGCR2	0.01	0.01	0.82	0.409	0.626
Dementia	PC	DGCR2	0.11	0.11	0.97	0.33	0.838
Dementia	VLMC	DGCR2	0.06	0.06	0.95	0.342	0.594
Dementia	Astro	DGCR6L	0.03	0.04	0.65	0.515	0.681
Dementia	EN_L2_3_IT	DGCR6L	0.06	0.03	2.19	0.0282	0.0991
Dementia	EN_L3_5_IT_1	DGCR6L	-0.02	0.06	-0.33	0.74	0.886
Dementia	EN_L3_5_IT_2	DGCR6L	0.09	0.04	2.30	0.0212	0.106
Dementia	EN_L3_5_IT_3	DGCR6L	-0.02	0.04	-0.54	0.587	0.744
Dementia	EN_L6_IT_1	DGCR6L	0.01	0.14	0.09	0.929	0.975
Dementia	IN_PVALB	DGCR6L	-0.02	0.05	-0.34	0.732	0.895
Dementia	IN_SST	DGCR6L	0.01	0.05	0.16	0.876	0.958
Dementia	IN_VIP	DGCR6L	0.01	0.03	0.38	0.702	0.84
Dementia	OPC	DGCR6L	0.04	0.05	0.86	0.387	0.683
Dementia	Oligo	DGCR6L	-0.03	0.02	-1.04	0.3	0.522
Dementia	Astro	DGCR8	-0.01	0.02	-0.27	0.79	0.882
Dementia	EN_L2_3_IT	DGCR8	-0.01	0.02	-0.43	0.67	0.803
Dementia	EN_L3_5_IT_1	DGCR8	-0.02	0.03	-0.60	0.545	0.765
Dementia	EN_L3_5_IT_2	DGCR8	0.00	0.02	0.10	0.918	0.961
Dementia	EN_L3_5_IT_3	DGCR8	0.01	0.02	0.25	0.803	0.889
Dementia	EN_L5_6_NP	DGCR8	0.02	0.04	0.53	0.598	0.919
Dementia	EN_L6B	DGCR8	-0.01	0.04	-0.40	0.69	0.89
Dementia	EN_L6_CT	DGCR8	0.00	0.03	0.07	0.942	0.979
Dementia	EN_L6_IT_1	DGCR8	0.00	0.03	0.16	0.872	0.956
Dementia	EN_L6_IT_2	DGCR8	0.00	0.04	0.03	0.978	0.997
Dementia	IN_ADARB2	DGCR8	0.01	0.04	0.17	0.869	0.963
Dementia	IN_LAMP5_LHX6	DGCR8	-0.01	0.04	-0.34	0.73	0.883
Dementia	IN_LAMP5_RELN	DGCR8	0.03	0.03	1.04	0.298	0.649
Dementia	IN_PVALB	DGCR8	-0.02	0.02	-0.84	0.399	0.702
Dementia	IN_PVALB_CHC	DGCR8	-0.02	0.04	-0.39	0.695	0.906
Dementia	IN_SST	DGCR8	-0.01	0.03	-0.50	0.619	0.844
Dementia	IN_VIP	DGCR8	0.02	0.02	0.72	0.472	0.679
Dementia	Micro	DGCR8	0.04	0.03	1.30	0.194	0.445
Dementia	OPC	DGCR8	-0.03	0.02	-1.11	0.265	0.577
Dementia	Oligo	DGCR8	0.01	0.02	0.76	0.446	0.659
Dementia	PC	DGCR8	-0.01	0.11	-0.08	0.933	0.994
Dementia	Astro	DGKA	0.13	0.03	3.92	9e-05	0.00166
Dementia	EN_L2_3_IT	DGKA	0.02	0.02	1.03	0.304	0.492
Dementia	EN_L3_5_IT_1	DGKA	0.02	0.03	0.44	0.657	0.836
Dementia	EN_L3_5_IT_2	DGKA	-0.02	0.03	-0.79	0.427	0.65
Dementia	EN_L3_5_IT_3	DGKA	0.00	0.03	0.10	0.921	0.956
Dementia	EN_L6B	DGKA	0.05	0.15	0.30	0.765	0.922
Dementia	EN_L6_CT	DGKA	0.02	0.15	0.10	0.917	0.97
Dementia	EN_L6_IT_1	DGKA	0.04	0.03	1.07	0.286	0.628
Dementia	EN_L6_IT_2	DGKA	-0.03	0.05	-0.55	0.582	0.87
Dementia	IN_ADARB2	DGKA	0.14	0.04	3.05	0.00229	0.0761
Dementia	IN_LAMP5_LHX6	DGKA	0.04	0.05	0.80	0.425	0.709
Dementia	IN_LAMP5_RELN	DGKA	-0.07	0.04	-1.75	0.0798	0.361
Dementia	IN_PVALB	DGKA	0.04	0.03	1.13	0.256	0.578
Dementia	IN_PVALB_CHC	DGKA	0.11	0.06	1.78	0.0749	0.436
Dementia	IN_SST	DGKA	-0.01	0.04	-0.36	0.719	0.891
Dementia	IN_VIP	DGKA	0.02	0.02	0.89	0.372	0.594
Dementia	Micro	DGKA	0.01	0.03	0.30	0.767	0.888
Dementia	OPC	DGKA	-0.02	0.03	-0.67	0.503	0.762
Dementia	Oligo	DGKA	0.07	0.03	2.81	0.00503	0.0358
Dementia	Astro	DGKB	0.09	0.08	1.09	0.275	0.46
Dementia	EN_L2_3_IT	DGKB	0.02	0.02	1.23	0.22	0.398
Dementia	EN_L3_5_IT_1	DGKB	0.22	0.07	3.24	0.00118	0.0231
Dementia	EN_L3_5_IT_2	DGKB	0.10	0.04	2.66	0.0078	0.0549
Dementia	EN_L3_5_IT_3	DGKB	0.08	0.02	3.29	0.000991	0.00938
Dementia	EN_L5_6_NP	DGKB	-0.02	0.04	-0.67	0.505	0.892
Dementia	EN_L5_ET	DGKB	0.21	0.23	0.89	0.373	0.998
Dementia	EN_L6B	DGKB	-0.06	0.05	-1.18	0.239	0.596
Dementia	EN_L6_CT	DGKB	0.03	0.03	0.92	0.358	0.669
Dementia	EN_L6_IT_1	DGKB	0.05	0.02	2.27	0.023	0.197
Dementia	EN_L6_IT_2	DGKB	0.05	0.04	1.31	0.19	0.61
Dementia	Endo	DGKB	-0.06	0.14	-0.46	0.648	0.935
Dementia	IN_ADARB2	DGKB	0.01	0.02	0.58	0.561	0.845
Dementia	IN_LAMP5_LHX6	DGKB	0.05	0.02	1.90	0.0572	0.261
Dementia	IN_LAMP5_RELN	DGKB	-0.06	0.02	-2.33	0.0201	0.183
Dementia	IN_PVALB	DGKB	0.11	0.03	3.48	0.000498	0.0242
Dementia	IN_PVALB_CHC	DGKB	0.05	0.02	2.48	0.0131	0.191
Dementia	IN_SST	DGKB	0.02	0.03	0.83	0.407	0.713
Dementia	IN_VIP	DGKB	0.03	0.02	1.61	0.107	0.278
Dementia	Micro	DGKB	0.05	0.06	0.82	0.41	0.66
Dementia	OPC	DGKB	0.26	0.05	5.23	1.66e-07	0.000213
Dementia	Oligo	DGKB	0.02	0.04	0.46	0.644	0.8
Dementia	PC	DGKB	-0.02	0.05	-0.33	0.739	0.956
Dementia	SMC	DGKB	0.02	0.14	0.12	0.907	0.977
Dementia	VLMC	DGKB	0.19	0.11	1.72	0.0854	0.286
Dementia	Adaptive	DGKD	0.01	0.09	0.15	0.881	0.992
Dementia	Astro	DGKD	0.15	0.04	3.71	0.000209	0.00306
Dementia	EN_L2_3_IT	DGKD	0.10	0.03	2.90	0.00368	0.0252
Dementia	EN_L3_5_IT_1	DGKD	0.12	0.04	2.93	0.00338	0.0439
Dementia	EN_L3_5_IT_2	DGKD	0.00	0.06	0.07	0.944	0.974
Dementia	EN_L3_5_IT_3	DGKD	0.16	0.03	4.72	2.4e-06	9.31e-05
Dementia	EN_L5_6_NP	DGKD	0.04	0.03	1.48	0.138	0.683
Dementia	EN_L5_ET	DGKD	-0.16	0.34	-0.47	0.641	0.998
Dementia	EN_L6B	DGKD	0.06	0.04	1.69	0.091	0.383
Dementia	EN_L6_CT	DGKD	0.09	0.05	1.99	0.0468	0.238
Dementia	EN_L6_IT_1	DGKD	0.09	0.14	0.65	0.515	0.797
Dementia	EN_L6_IT_2	DGKD	0.05	0.04	1.22	0.222	0.642
Dementia	IN_ADARB2	DGKD	0.03	0.02	1.31	0.191	0.563
Dementia	IN_LAMP5_LHX6	DGKD	0.01	0.02	0.33	0.744	0.889
Dementia	IN_LAMP5_RELN	DGKD	0.02	0.02	0.94	0.348	0.686
Dementia	IN_PVALB	DGKD	0.01	0.02	0.64	0.525	0.786
Dementia	IN_PVALB_CHC	DGKD	0.01	0.02	0.63	0.531	0.839
Dementia	IN_SST	DGKD	-0.03	0.02	-1.39	0.164	0.469
Dementia	IN_VIP	DGKD	-0.01	0.01	-0.44	0.658	0.81
Dementia	Micro	DGKD	0.06	0.03	1.81	0.0709	0.25
Dementia	OPC	DGKD	0.02	0.02	1.21	0.227	0.54
Dementia	Oligo	DGKD	-0.03	0.02	-1.20	0.23	0.444
Dementia	PC	DGKD	0.06	0.13	0.41	0.679	0.942
Dementia	PVM	DGKD	0.12	0.09	1.37	0.171	0.708
Dementia	VLMC	DGKD	0.47	0.14	3.44	0.000588	0.0225
Dementia	Astro	DGKE	0.03	0.03	1.19	0.233	0.413
Dementia	EN_L2_3_IT	DGKE	0.02	0.01	1.46	0.145	0.301
Dementia	EN_L3_5_IT_1	DGKE	-0.02	0.03	-0.75	0.455	0.7
Dementia	EN_L3_5_IT_2	DGKE	0.04	0.02	1.96	0.0506	0.184
Dementia	EN_L3_5_IT_3	DGKE	0.01	0.02	0.59	0.557	0.722
Dementia	EN_L5_6_NP	DGKE	-0.00	0.03	-0.05	0.963	0.993
Dementia	EN_L5_ET	DGKE	0.10	0.25	0.40	0.686	0.998
Dementia	EN_L6B	DGKE	0.09	0.03	3.42	0.000628	0.0214
Dementia	EN_L6_CT	DGKE	0.04	0.03	1.36	0.175	0.481
Dementia	EN_L6_IT_1	DGKE	0.02	0.03	0.59	0.557	0.819
Dementia	EN_L6_IT_2	DGKE	0.09	0.03	2.77	0.00556	0.172
Dementia	Endo	DGKE	-0.17	0.06	-3.04	0.0024	0.13
Dementia	IN_ADARB2	DGKE	0.02	0.02	0.80	0.424	0.767
Dementia	IN_LAMP5_LHX6	DGKE	0.01	0.03	0.27	0.787	0.911
Dementia	IN_LAMP5_RELN	DGKE	0.03	0.02	1.34	0.181	0.524
Dementia	IN_PVALB	DGKE	0.00	0.02	0.06	0.955	0.984
Dementia	IN_PVALB_CHC	DGKE	0.00	0.03	0.02	0.981	0.995
Dementia	IN_SST	DGKE	0.00	0.02	0.22	0.826	0.938
Dementia	IN_VIP	DGKE	0.00	0.01	0.24	0.812	0.904
Dementia	Micro	DGKE	0.10	0.04	2.63	0.00865	0.0652
Dementia	OPC	DGKE	-0.01	0.02	-0.30	0.766	0.903
Dementia	Oligo	DGKE	0.05	0.02	2.43	0.0152	0.0753
Dementia	PC	DGKE	-0.11	0.15	-0.71	0.476	0.885
Dementia	Astro	DGKG	0.03	0.03	0.99	0.322	0.51
Dementia	EN_L2_3_IT	DGKG	0.07	0.03	2.50	0.0124	0.0564
Dementia	EN_L3_5_IT_1	DGKG	0.16	0.04	3.78	0.000158	0.00655
Dementia	EN_L3_5_IT_2	DGKG	0.19	0.07	2.78	0.00541	0.0431
Dementia	EN_L3_5_IT_3	DGKG	0.17	0.05	3.38	0.000736	0.00754
Dementia	EN_L5_6_NP	DGKG	-0.01	0.03	-0.21	0.83	0.968
Dementia	EN_L5_ET	DGKG	0.16	0.26	0.63	0.526	0.998
Dementia	EN_L6B	DGKG	0.14	0.03	4.95	7.24e-07	0.000168
Dementia	EN_L6_CT	DGKG	0.13	0.03	5.05	4.35e-07	6.22e-05
Dementia	EN_L6_IT_1	DGKG	0.10	0.03	3.33	0.000879	0.0306
Dementia	EN_L6_IT_2	DGKG	0.08	0.05	1.69	0.0903	0.468
Dementia	Endo	DGKG	-0.05	0.17	-0.32	0.748	0.958
Dementia	IN_ADARB2	DGKG	-0.08	0.05	-1.48	0.14	0.497
Dementia	IN_LAMP5_LHX6	DGKG	-0.10	0.05	-2.07	0.038	0.21
Dementia	IN_LAMP5_RELN	DGKG	-0.07	0.06	-1.05	0.295	0.647
Dementia	IN_PVALB	DGKG	-0.00	0.04	-0.07	0.942	0.978
Dementia	IN_PVALB_CHC	DGKG	-0.21	0.06	-3.39	0.000691	0.0316
Dementia	IN_SST	DGKG	-0.06	0.04	-1.41	0.158	0.46
Dementia	IN_VIP	DGKG	-0.00	0.02	-0.21	0.836	0.918
Dementia	Micro	DGKG	0.02	0.06	0.32	0.746	0.879
Dementia	OPC	DGKG	0.07	0.02	2.76	0.0057	0.107
Dementia	Oligo	DGKG	-0.04	0.08	-0.57	0.568	0.75
Dementia	PC	DGKG	-0.19	0.08	-2.54	0.011	0.353
Dementia	SMC	DGKG	0.11	0.13	0.82	0.412	0.806
Dementia	Adaptive	DGKH	0.28	0.15	1.92	0.0545	0.571
Dementia	Astro	DGKH	0.18	0.04	4.39	1.14e-05	0.000358
Dementia	EN_L2_3_IT	DGKH	0.01	0.02	0.64	0.523	0.695
Dementia	EN_L3_5_IT_1	DGKH	0.04	0.03	1.26	0.206	0.465
Dementia	EN_L3_5_IT_2	DGKH	0.10	0.02	4.41	1.03e-05	0.000431
Dementia	EN_L3_5_IT_3	DGKH	-0.05	0.03	-1.90	0.0573	0.163
Dementia	EN_L5_6_NP	DGKH	-0.12	0.05	-2.69	0.00721	0.285
Dementia	EN_L5_ET	DGKH	-0.25	0.20	-1.27	0.205	0.998
Dementia	EN_L6B	DGKH	-0.15	0.04	-3.81	0.000137	0.00725
Dementia	EN_L6_CT	DGKH	-0.19	0.05	-3.79	0.000153	0.00598
Dementia	EN_L6_IT_1	DGKH	-0.00	0.03	-0.09	0.927	0.974
Dementia	EN_L6_IT_2	DGKH	-0.00	0.03	-0.14	0.89	0.973
Dementia	Endo	DGKH	0.06	0.04	1.43	0.152	0.663
Dementia	IN_ADARB2	DGKH	-0.11	0.04	-2.86	0.00421	0.102
Dementia	IN_LAMP5_LHX6	DGKH	0.03	0.03	0.83	0.406	0.697
Dementia	IN_LAMP5_RELN	DGKH	-0.07	0.03	-2.50	0.0125	0.142
Dementia	IN_PVALB	DGKH	-0.03	0.03	-1.01	0.312	0.629
Dementia	IN_PVALB_CHC	DGKH	0.13	0.03	3.78	0.000154	0.0116
Dementia	IN_SST	DGKH	0.10	0.03	3.18	0.00146	0.0444
Dementia	IN_VIP	DGKH	-0.03	0.02	-1.38	0.167	0.368
Dementia	Micro	DGKH	0.20	0.05	4.09	4.3e-05	0.00146
Dementia	OPC	DGKH	0.03	0.03	0.94	0.347	0.651
Dementia	Oligo	DGKH	0.26	0.04	6.30	2.99e-10	7.25e-07
Dementia	PC	DGKH	0.11	0.04	2.57	0.0102	0.348
Dementia	PVM	DGKH	0.10	0.11	0.93	0.351	0.827
Dementia	SMC	DGKH	-0.22	0.12	-1.80	0.0724	0.494
Dementia	VLMC	DGKH	-0.05	0.07	-0.72	0.469	0.699
Dementia	Astro	DGKI	-0.05	0.04	-1.40	0.163	0.326
Dementia	EN_L2_3_IT	DGKI	-0.04	0.01	-3.27	0.00108	0.0112
Dementia	EN_L3_5_IT_1	DGKI	-0.03	0.02	-2.00	0.0453	0.201
Dementia	EN_L3_5_IT_2	DGKI	-0.02	0.01	-1.33	0.183	0.401
Dementia	EN_L3_5_IT_3	DGKI	0.02	0.01	1.23	0.22	0.407
Dementia	EN_L5_6_NP	DGKI	-0.02	0.02	-0.87	0.386	0.845
Dementia	EN_L5_ET	DGKI	0.14	0.18	0.81	0.416	0.998
Dementia	EN_L6B	DGKI	-0.06	0.02	-2.65	0.00813	0.106
Dementia	EN_L6_CT	DGKI	-0.06	0.02	-2.94	0.00324	0.0471
Dementia	EN_L6_IT_1	DGKI	-0.04	0.02	-2.00	0.0451	0.277
Dementia	EN_L6_IT_2	DGKI	-0.03	0.02	-1.38	0.168	0.585
Dementia	Endo	DGKI	-0.07	0.08	-0.89	0.375	0.837
Dementia	IN_ADARB2	DGKI	-0.01	0.02	-0.56	0.576	0.852
Dementia	IN_LAMP5_LHX6	DGKI	0.03	0.02	1.79	0.074	0.304
Dementia	IN_LAMP5_RELN	DGKI	-0.01	0.02	-0.37	0.715	0.904
Dementia	IN_PVALB	DGKI	0.01	0.01	1.02	0.309	0.628
Dementia	IN_PVALB_CHC	DGKI	-0.01	0.02	-0.41	0.685	0.901
Dementia	IN_SST	DGKI	0.03	0.02	1.82	0.0694	0.305
Dementia	IN_VIP	DGKI	0.03	0.01	2.46	0.0138	0.0741
Dementia	Micro	DGKI	0.11	0.05	2.06	0.0398	0.175
Dementia	OPC	DGKI	0.02	0.01	1.34	0.182	0.496
Dementia	Oligo	DGKI	0.02	0.02	0.88	0.381	0.601
Dementia	PC	DGKI	-0.02	0.16	-0.13	0.893	0.99
Dementia	VLMC	DGKI	0.12	0.09	1.38	0.167	0.406
Dementia	EN_L2_3_IT	DGKK	0.12	0.16	0.74	0.458	0.64
Dementia	Astro	DGKQ	0.01	0.03	0.44	0.66	0.792
Dementia	EN_L2_3_IT	DGKQ	-0.02	0.02	-0.75	0.451	0.633
Dementia	EN_L3_5_IT_1	DGKQ	-0.03	0.05	-0.58	0.565	0.778
Dementia	EN_L3_5_IT_2	DGKQ	-0.01	0.03	-0.32	0.749	0.872
Dementia	EN_L3_5_IT_3	DGKQ	-0.08	0.03	-2.75	0.00604	0.0346
Dementia	EN_L5_6_NP	DGKQ	0.07	0.05	1.31	0.189	0.721
Dementia	EN_L6B	DGKQ	-0.13	0.05	-2.43	0.015	0.151
Dementia	EN_L6_CT	DGKQ	-0.11	0.05	-2.20	0.0281	0.177
Dementia	EN_L6_IT_1	DGKQ	-0.01	0.04	-0.22	0.828	0.94
Dementia	EN_L6_IT_2	DGKQ	-0.11	0.06	-1.99	0.0463	0.372
Dementia	IN_ADARB2	DGKQ	-0.11	0.05	-2.38	0.0172	0.193
Dementia	IN_LAMP5_LHX6	DGKQ	-0.10	0.06	-1.81	0.0705	0.296
Dementia	IN_LAMP5_RELN	DGKQ	-0.09	0.05	-1.90	0.0573	0.307
Dementia	IN_PVALB	DGKQ	-0.00	0.03	-0.07	0.94	0.978
Dementia	IN_SST	DGKQ	-0.09	0.04	-2.33	0.0198	0.162
Dementia	IN_VIP	DGKQ	-0.07	0.03	-2.37	0.0176	0.0872
Dementia	Micro	DGKQ	0.06	0.04	1.28	0.202	0.455
Dementia	OPC	DGKQ	-0.06	0.04	-1.47	0.141	0.447
Dementia	Oligo	DGKQ	-0.01	0.03	-0.47	0.635	0.795
Dementia	Astro	DGKZ	0.12	0.04	2.74	0.00619	0.0336
Dementia	EN_L2_3_IT	DGKZ	-0.01	0.02	-0.94	0.35	0.54
Dementia	EN_L3_5_IT_1	DGKZ	0.01	0.02	0.38	0.704	0.865
Dementia	EN_L3_5_IT_2	DGKZ	-0.00	0.02	-0.04	0.968	0.986
Dementia	EN_L3_5_IT_3	DGKZ	-0.01	0.02	-0.65	0.516	0.689
Dementia	EN_L5_6_NP	DGKZ	-0.03	0.03	-0.92	0.358	0.827
Dementia	EN_L5_ET	DGKZ	-0.10	0.27	-0.39	0.699	0.998
Dementia	EN_L6B	DGKZ	-0.10	0.03	-3.39	0.000707	0.0227
Dementia	EN_L6_CT	DGKZ	-0.06	0.03	-2.23	0.0258	0.169
Dementia	EN_L6_IT_1	DGKZ	-0.07	0.03	-2.74	0.00617	0.0959
Dementia	EN_L6_IT_2	DGKZ	0.01	0.03	0.19	0.851	0.964
Dementia	Endo	DGKZ	0.03	0.12	0.28	0.779	0.962
Dementia	IN_ADARB2	DGKZ	0.01	0.02	0.25	0.805	0.946
Dementia	IN_LAMP5_LHX6	DGKZ	0.04	0.03	1.32	0.186	0.479
Dementia	IN_LAMP5_RELN	DGKZ	0.02	0.02	0.93	0.351	0.688
Dementia	IN_PVALB	DGKZ	0.03	0.02	1.76	0.0779	0.332
Dementia	IN_PVALB_CHC	DGKZ	0.01	0.03	0.19	0.852	0.96
Dementia	IN_SST	DGKZ	-0.00	0.02	-0.01	0.989	0.997
Dementia	IN_VIP	DGKZ	0.02	0.02	1.08	0.278	0.502
Dementia	Micro	DGKZ	0.01	0.03	0.42	0.674	0.839
Dementia	OPC	DGKZ	0.04	0.03	1.43	0.153	0.461
Dementia	Oligo	DGKZ	0.02	0.02	1.27	0.204	0.412
Dementia	PC	DGKZ	0.21	0.14	1.43	0.151	0.734
Dementia	Adaptive	DGLUCY	0.03	0.10	0.27	0.79	0.992
Dementia	Astro	DGLUCY	0.03	0.02	1.45	0.147	0.304
Dementia	EN_L2_3_IT	DGLUCY	0.03	0.02	1.99	0.047	0.141
Dementia	EN_L3_5_IT_1	DGLUCY	0.08	0.02	3.41	0.000648	0.016
Dementia	EN_L3_5_IT_2	DGLUCY	0.04	0.02	2.09	0.0362	0.149
Dementia	EN_L3_5_IT_3	DGLUCY	0.04	0.02	1.90	0.0578	0.164
Dementia	EN_L5_6_NP	DGLUCY	0.01	0.03	0.21	0.83	0.968
Dementia	EN_L5_ET	DGLUCY	-0.06	0.35	-0.18	0.854	1
Dementia	EN_L6B	DGLUCY	0.07	0.03	2.28	0.0224	0.185
Dementia	EN_L6_CT	DGLUCY	0.01	0.03	0.53	0.599	0.829
Dementia	EN_L6_IT_1	DGLUCY	0.01	0.03	0.38	0.706	0.891
Dementia	EN_L6_IT_2	DGLUCY	-0.01	0.04	-0.32	0.749	0.934
Dementia	Endo	DGLUCY	-0.11	0.06	-1.99	0.0462	0.447
Dementia	IN_ADARB2	DGLUCY	0.03	0.03	1.01	0.311	0.685
Dementia	IN_LAMP5_LHX6	DGLUCY	0.04	0.03	1.30	0.195	0.49
Dementia	IN_LAMP5_RELN	DGLUCY	-0.02	0.03	-0.63	0.528	0.804
Dementia	IN_PVALB	DGLUCY	0.02	0.02	0.96	0.339	0.651
Dementia	IN_PVALB_CHC	DGLUCY	0.08	0.03	2.50	0.0123	0.186
Dementia	IN_SST	DGLUCY	0.02	0.02	0.70	0.487	0.765
Dementia	IN_VIP	DGLUCY	0.02	0.02	1.38	0.169	0.37
Dementia	Micro	DGLUCY	0.08	0.03	2.53	0.0114	0.0786
Dementia	OPC	DGLUCY	0.04	0.02	1.72	0.0856	0.355
Dementia	Oligo	DGLUCY	0.01	0.02	0.58	0.56	0.744
Dementia	PC	DGLUCY	0.04	0.14	0.27	0.787	0.968
Dementia	PVM	DGLUCY	-0.03	0.07	-0.47	0.638	0.929
Dementia	Astro	DGUOK	-0.06	0.02	-2.34	0.0192	0.0745
Dementia	EN_L2_3_IT	DGUOK	-0.01	0.02	-0.88	0.377	0.566
Dementia	EN_L3_5_IT_1	DGUOK	-0.03	0.03	-1.11	0.266	0.533
Dementia	EN_L3_5_IT_2	DGUOK	-0.03	0.02	-1.32	0.188	0.409
Dementia	EN_L3_5_IT_3	DGUOK	-0.00	0.02	-0.13	0.893	0.94
Dementia	EN_L5_6_NP	DGUOK	0.02	0.04	0.63	0.527	0.899
Dementia	EN_L5_ET	DGUOK	0.14	0.39	0.36	0.716	0.998
Dementia	EN_L6B	DGUOK	-0.00	0.03	-0.01	0.989	0.995
Dementia	EN_L6_CT	DGUOK	-0.02	0.03	-0.54	0.59	0.824
Dementia	EN_L6_IT_1	DGUOK	-0.04	0.03	-1.26	0.208	0.551
Dementia	EN_L6_IT_2	DGUOK	0.01	0.04	0.18	0.854	0.965
Dementia	Endo	DGUOK	0.06	0.13	0.46	0.648	0.935
Dementia	IN_ADARB2	DGUOK	0.03	0.03	0.94	0.345	0.711
Dementia	IN_LAMP5_LHX6	DGUOK	0.01	0.04	0.18	0.857	0.942
Dementia	IN_LAMP5_RELN	DGUOK	0.04	0.03	1.51	0.131	0.45
Dementia	IN_PVALB	DGUOK	-0.01	0.02	-0.25	0.806	0.926
Dementia	IN_PVALB_CHC	DGUOK	-0.02	0.05	-0.35	0.723	0.915
Dementia	IN_SST	DGUOK	-0.02	0.02	-0.66	0.511	0.78
Dementia	IN_VIP	DGUOK	-0.00	0.02	-0.27	0.786	0.889
Dementia	Micro	DGUOK	0.02	0.03	0.59	0.558	0.767
Dementia	OPC	DGUOK	-0.02	0.02	-0.85	0.393	0.687
Dementia	Oligo	DGUOK	-0.00	0.02	-0.27	0.79	0.893
Dementia	PC	DGUOK	0.23	0.12	1.95	0.0507	0.538
Dementia	Astro	DHCR24	-0.13	0.05	-2.73	0.00635	0.0343
Dementia	EN_L2_3_IT	DHCR24	0.06	0.02	2.91	0.00363	0.025
Dementia	EN_L3_5_IT_1	DHCR24	0.04	0.03	1.33	0.182	0.432
Dementia	EN_L3_5_IT_2	DHCR24	0.04	0.03	1.15	0.25	0.482
Dementia	EN_L3_5_IT_3	DHCR24	0.07	0.03	2.35	0.0189	0.0767
Dementia	EN_L5_6_NP	DHCR24	0.03	0.06	0.57	0.57	0.911
Dementia	EN_L6B	DHCR24	-0.08	0.04	-1.81	0.07	0.339
Dementia	EN_L6_CT	DHCR24	-0.02	0.04	-0.38	0.705	0.886
Dementia	EN_L6_IT_1	DHCR24	0.06	0.03	1.95	0.0509	0.292
Dementia	EN_L6_IT_2	DHCR24	0.03	0.04	0.73	0.465	0.813
Dementia	IN_ADARB2	DHCR24	0.13	0.06	2.27	0.0231	0.226
Dementia	IN_LAMP5_LHX6	DHCR24	0.07	0.05	1.34	0.18	0.47
Dementia	IN_LAMP5_RELN	DHCR24	0.16	0.06	2.62	0.00883	0.117
Dementia	IN_PVALB	DHCR24	0.18	0.06	2.86	0.00426	0.081
Dementia	IN_SST	DHCR24	0.01	0.04	0.20	0.842	0.944
Dementia	IN_VIP	DHCR24	-0.01	0.03	-0.15	0.881	0.944
Dementia	Micro	DHCR24	-0.06	0.05	-1.02	0.306	0.568
Dementia	OPC	DHCR24	-0.01	0.05	-0.28	0.776	0.909
Dementia	Oligo	DHCR24	0.11	0.04	2.62	0.00877	0.0527
Dementia	Astro	DHCR7	-0.12	0.04	-3.17	0.00152	0.0127
Dementia	EN_L2_3_IT	DHCR7	0.04	0.04	1.13	0.259	0.442
Dementia	EN_L3_5_IT_1	DHCR7	0.05	0.15	0.35	0.727	0.878
Dementia	EN_L3_5_IT_2	DHCR7	0.05	0.05	0.91	0.361	0.592
Dementia	EN_L3_5_IT_3	DHCR7	-0.01	0.05	-0.19	0.851	0.917
Dementia	EN_L6_IT_1	DHCR7	0.08	0.16	0.51	0.607	0.846
Dementia	IN_PVALB	DHCR7	0.10	0.06	1.71	0.0871	0.351
Dementia	IN_SST	DHCR7	-0.06	0.05	-1.01	0.312	0.636
Dementia	IN_VIP	DHCR7	-0.05	0.04	-1.35	0.178	0.382
Dementia	OPC	DHCR7	0.01	0.05	0.16	0.869	0.952
Dementia	Oligo	DHCR7	0.12	0.05	2.64	0.00822	0.0506
Dementia	Astro	DHDDS	-0.04	0.02	-1.83	0.0675	0.18
Dementia	EN_L2_3_IT	DHDDS	-0.09	0.02	-3.94	8.3e-05	0.00215
Dementia	EN_L3_5_IT_1	DHDDS	-0.09	0.03	-2.85	0.00436	0.0516
Dementia	EN_L3_5_IT_2	DHDDS	-0.04	0.03	-1.37	0.17	0.385
Dementia	EN_L3_5_IT_3	DHDDS	-0.10	0.03	-3.97	7.12e-05	0.00129
Dementia	EN_L5_6_NP	DHDDS	-0.07	0.04	-1.67	0.0941	0.625
Dementia	EN_L5_ET	DHDDS	-0.18	0.29	-0.63	0.528	0.998
Dementia	EN_L6B	DHDDS	-0.05	0.04	-1.18	0.237	0.594
Dementia	EN_L6_CT	DHDDS	-0.09	0.04	-2.53	0.0114	0.101
Dementia	EN_L6_IT_1	DHDDS	-0.09	0.04	-2.58	0.00982	0.125
Dementia	EN_L6_IT_2	DHDDS	-0.05	0.04	-1.17	0.243	0.663
Dementia	IN_ADARB2	DHDDS	-0.05	0.04	-1.25	0.213	0.59
Dementia	IN_LAMP5_LHX6	DHDDS	0.00	0.04	0.08	0.938	0.976
Dementia	IN_LAMP5_RELN	DHDDS	-0.08	0.04	-2.25	0.0242	0.202
Dementia	IN_PVALB	DHDDS	-0.09	0.03	-3.33	0.000865	0.0333
Dementia	IN_PVALB_CHC	DHDDS	-0.06	0.05	-1.15	0.249	0.668
Dementia	IN_SST	DHDDS	-0.06	0.03	-2.16	0.0309	0.201
Dementia	IN_VIP	DHDDS	-0.05	0.03	-2.17	0.0303	0.124
Dementia	Micro	DHDDS	-0.02	0.03	-0.67	0.502	0.731
Dementia	OPC	DHDDS	-0.05	0.03	-1.79	0.0729	0.334
Dementia	Oligo	DHDDS	-0.00	0.02	-0.25	0.804	0.9
Dementia	PC	DHDDS	0.03	0.14	0.23	0.817	0.971
Dementia	EN_L2_3_IT	DHDH	-0.03	0.04	-0.78	0.437	0.621
Dementia	EN_L3_5_IT_2	DHDH	-0.02	0.06	-0.32	0.746	0.871
Dementia	EN_L3_5_IT_3	DHDH	-0.01	0.05	-0.25	0.806	0.891
Dementia	IN_PVALB	DHDH	-0.10	0.06	-1.86	0.0631	0.301
Dementia	IN_VIP	DHDH	-0.08	0.05	-1.40	0.163	0.363
Dementia	Oligo	DHDH	-0.01	0.04	-0.18	0.855	0.927
Dementia	Astro	DHFR	0.09	0.03	2.66	0.0079	0.0397
Dementia	EN_L2_3_IT	DHFR	-0.00	0.03	-0.02	0.987	0.993
Dementia	EN_L3_5_IT_1	DHFR	-0.04	0.06	-0.76	0.449	0.697
Dementia	EN_L3_5_IT_2	DHFR	0.03	0.04	0.76	0.444	0.664
Dementia	EN_L3_5_IT_3	DHFR	0.03	0.04	0.84	0.402	0.593
Dementia	EN_L5_6_NP	DHFR	0.03	0.16	0.18	0.861	0.975
Dementia	EN_L6B	DHFR	0.03	0.06	0.60	0.545	0.823
Dementia	EN_L6_CT	DHFR	-0.05	0.06	-0.83	0.407	0.702
Dementia	EN_L6_IT_1	DHFR	-0.10	0.05	-1.95	0.0512	0.293
Dementia	EN_L6_IT_2	DHFR	-0.02	0.07	-0.28	0.783	0.944
Dementia	IN_ADARB2	DHFR	-0.01	0.06	-0.24	0.81	0.947
Dementia	IN_LAMP5_LHX6	DHFR	0.04	0.06	0.62	0.536	0.783
Dementia	IN_LAMP5_RELN	DHFR	-0.04	0.05	-0.77	0.443	0.753
Dementia	IN_PVALB	DHFR	-0.02	0.04	-0.59	0.554	0.801
Dementia	IN_SST	DHFR	-0.02	0.05	-0.34	0.733	0.897
Dementia	IN_VIP	DHFR	0.01	0.04	0.38	0.706	0.842
Dementia	Micro	DHFR	-0.01	0.05	-0.29	0.773	0.892
Dementia	OPC	DHFR	0.01	0.05	0.27	0.786	0.914
Dementia	Oligo	DHFR	0.15	0.04	4.04	5.28e-05	0.00158
Dementia	Astro	DHFR2	0.04	0.03	1.31	0.189	0.359
Dementia	EN_L2_3_IT	DHFR2	-0.08	0.03	-2.70	0.00694	0.0385
Dementia	EN_L3_5_IT_1	DHFR2	-0.24	0.11	-2.23	0.0257	0.146
Dementia	EN_L3_5_IT_2	DHFR2	-0.04	0.04	-0.88	0.379	0.609
Dementia	EN_L3_5_IT_3	DHFR2	-0.06	0.04	-1.35	0.178	0.355
Dementia	EN_L6_CT	DHFR2	0.10	0.13	0.73	0.466	0.743
Dementia	EN_L6_IT_1	DHFR2	-0.00	0.14	-0.02	0.982	0.993
Dementia	IN_ADARB2	DHFR2	-0.02	0.06	-0.29	0.77	0.933
Dementia	IN_LAMP5_RELN	DHFR2	0.01	0.05	0.23	0.817	0.944
Dementia	IN_PVALB	DHFR2	0.01	0.04	0.20	0.842	0.941
Dementia	IN_SST	DHFR2	-0.05	0.05	-0.98	0.328	0.651
Dementia	IN_VIP	DHFR2	0.01	0.04	0.26	0.794	0.894
Dementia	OPC	DHFR2	0.01	0.04	0.23	0.817	0.929
Dementia	Oligo	DHFR2	-0.02	0.02	-1.07	0.285	0.505
Dementia	Astro	DHODH	-0.12	0.04	-3.34	0.000841	0.00832
Dementia	EN_L2_3_IT	DHODH	-0.08	0.04	-2.27	0.0235	0.0874
Dementia	EN_L3_5_IT_1	DHODH	-0.07	0.06	-1.17	0.24	0.504
Dementia	EN_L3_5_IT_2	DHODH	-0.13	0.05	-2.87	0.00409	0.0356
Dementia	EN_L3_5_IT_3	DHODH	-0.06	0.05	-1.32	0.188	0.368
Dementia	EN_L5_6_NP	DHODH	0.22	0.16	1.38	0.166	0.704
Dementia	EN_L6B	DHODH	0.08	0.16	0.47	0.64	0.867
Dementia	EN_L6_CT	DHODH	-0.14	0.07	-2.21	0.027	0.173
Dementia	EN_L6_IT_1	DHODH	-0.09	0.06	-1.42	0.156	0.485
Dementia	EN_L6_IT_2	DHODH	-0.21	0.15	-1.41	0.157	0.571
Dementia	IN_LAMP5_RELN	DHODH	-0.08	0.06	-1.30	0.194	0.542
Dementia	IN_PVALB	DHODH	-0.04	0.05	-0.75	0.455	0.741
Dementia	IN_SST	DHODH	0.00	0.06	0.03	0.978	0.993
Dementia	IN_VIP	DHODH	-0.09	0.04	-2.16	0.0307	0.125
Dementia	Micro	DHODH	-0.02	0.05	-0.35	0.73	0.869
Dementia	OPC	DHODH	-0.11	0.04	-3.06	0.00222	0.0642
Dementia	Oligo	DHODH	-0.01	0.03	-0.49	0.624	0.788
Dementia	Astro	DHRS1	0.03	0.03	1.00	0.319	0.506
Dementia	EN_L2_3_IT	DHRS1	0.04	0.03	1.47	0.141	0.293
Dementia	EN_L3_5_IT_1	DHRS1	0.07	0.05	1.46	0.144	0.38
Dementia	EN_L3_5_IT_2	DHRS1	0.03	0.04	0.73	0.467	0.682
Dementia	EN_L3_5_IT_3	DHRS1	0.04	0.03	1.10	0.27	0.466
Dementia	EN_L5_6_NP	DHRS1	0.03	0.14	0.21	0.831	0.968
Dementia	EN_L6B	DHRS1	0.22	0.14	1.60	0.11	0.423
Dementia	EN_L6_CT	DHRS1	0.13	0.05	2.46	0.014	0.115
Dementia	EN_L6_IT_1	DHRS1	-0.00	0.05	-0.02	0.987	0.996
Dementia	EN_L6_IT_2	DHRS1	0.32	0.17	1.90	0.057	0.399
Dementia	IN_ADARB2	DHRS1	0.02	0.06	0.43	0.664	0.889
Dementia	IN_LAMP5_LHX6	DHRS1	-0.11	0.14	-0.81	0.418	0.705
Dementia	IN_LAMP5_RELN	DHRS1	0.10	0.06	1.76	0.0793	0.36
Dementia	IN_PVALB	DHRS1	0.02	0.03	0.60	0.55	0.8
Dementia	IN_SST	DHRS1	0.04	0.05	0.87	0.385	0.697
Dementia	IN_VIP	DHRS1	0.05	0.03	1.51	0.131	0.316
Dementia	Micro	DHRS1	0.02	0.04	0.47	0.638	0.819
Dementia	OPC	DHRS1	-0.08	0.04	-2.04	0.0418	0.259
Dementia	Oligo	DHRS1	-0.03	0.02	-1.37	0.17	0.368
Dementia	Astro	DHRS11	-0.08	0.03	-2.46	0.014	0.0596
Dementia	EN_L2_3_IT	DHRS11	-0.14	0.03	-4.80	1.62e-06	0.00016
Dementia	EN_L3_5_IT_1	DHRS11	-0.12	0.05	-2.18	0.0292	0.157
Dementia	EN_L3_5_IT_2	DHRS11	-0.13	0.04	-3.48	0.000504	0.00784
Dementia	EN_L3_5_IT_3	DHRS11	-0.12	0.03	-3.60	0.000318	0.00409
Dementia	EN_L5_6_NP	DHRS11	-0.11	0.06	-1.82	0.068	0.582
Dementia	EN_L6B	DHRS11	-0.29	0.15	-1.86	0.0628	0.321
Dementia	EN_L6_CT	DHRS11	-0.23	0.06	-4.05	5.03e-05	0.00255
Dementia	EN_L6_IT_1	DHRS11	-0.16	0.05	-3.39	0.000696	0.0265
Dementia	EN_L6_IT_2	DHRS11	-0.00	0.21	-0.00	0.998	1
Dementia	IN_ADARB2	DHRS11	-0.31	0.14	-2.16	0.031	0.256
Dementia	IN_LAMP5_RELN	DHRS11	-0.05	0.06	-0.94	0.346	0.686
Dementia	IN_PVALB	DHRS11	-0.05	0.03	-1.75	0.0799	0.336
Dementia	IN_PVALB_CHC	DHRS11	-0.10	0.06	-1.71	0.0881	0.463
Dementia	IN_SST	DHRS11	-0.03	0.04	-0.79	0.429	0.729
Dementia	IN_VIP	DHRS11	-0.07	0.04	-1.90	0.0572	0.187
Dementia	OPC	DHRS11	-0.05	0.05	-0.99	0.322	0.63
Dementia	Oligo	DHRS11	-0.03	0.03	-0.95	0.34	0.562
Dementia	Astro	DHRS13	0.04	0.06	0.67	0.501	0.669
Dementia	EN_L2_3_IT	DHRS13	0.07	0.06	1.19	0.236	0.416
Dementia	EN_L3_5_IT_3	DHRS13	0.31	0.14	2.12	0.034	0.114
Dementia	IN_PVALB	DHRS13	-0.04	0.04	-1.03	0.305	0.624
Dementia	IN_SST	DHRS13	-0.01	0.05	-0.27	0.789	0.923
Dementia	IN_VIP	DHRS13	0.03	0.04	0.67	0.503	0.7
Dementia	OPC	DHRS13	0.00	0.05	0.07	0.942	0.978
Dementia	Oligo	DHRS13	0.06	0.04	1.78	0.0748	0.217
Dementia	Astro	DHRS3	-0.14	0.03	-3.94	8.2e-05	0.00155
Dementia	EN_L2_3_IT	DHRS3	0.06	0.04	1.52	0.13	0.278
Dementia	EN_L3_5_IT_2	DHRS3	0.18	0.14	1.30	0.193	0.414
Dementia	EN_L3_5_IT_3	DHRS3	0.09	0.14	0.66	0.51	0.685
Dementia	EN_L6B	DHRS3	-0.11	0.08	-1.40	0.161	0.504
Dementia	EN_L6_CT	DHRS3	0.06	0.18	0.32	0.75	0.906
Dementia	EN_L6_IT_1	DHRS3	0.04	0.07	0.60	0.552	0.817
Dementia	IN_LAMP5_LHX6	DHRS3	-0.12	0.06	-1.96	0.0503	0.243
Dementia	IN_LAMP5_RELN	DHRS3	-0.05	0.05	-1.10	0.273	0.627
Dementia	IN_PVALB	DHRS3	-0.00	0.06	-0.04	0.97	0.989
Dementia	IN_SST	DHRS3	0.06	0.07	0.76	0.445	0.738
Dementia	Micro	DHRS3	0.04	0.04	1.24	0.214	0.469
Dementia	Oligo	DHRS3	-0.06	0.04	-1.59	0.113	0.281
Dementia	VLMC	DHRS3	0.45	0.13	3.55	0.000391	0.0189
Dementia	Astro	DHRS4	0.07	0.04	1.86	0.0626	0.17
Dementia	EN_L2_3_IT	DHRS4	0.02	0.04	0.62	0.533	0.703
Dementia	EN_L3_5_IT_2	DHRS4	0.05	0.06	0.90	0.37	0.6
Dementia	EN_L3_5_IT_3	DHRS4	0.10	0.06	1.73	0.0828	0.21
Dementia	IN_PVALB	DHRS4	0.13	0.06	2.25	0.0247	0.192
Dementia	IN_VIP	DHRS4	-0.02	0.07	-0.24	0.812	0.904
Dementia	Micro	DHRS4	0.01	0.05	0.18	0.855	0.933
Dementia	OPC	DHRS4	0.04	0.05	0.85	0.396	0.689
Dementia	Oligo	DHRS4	0.05	0.05	1.07	0.285	0.506
Dementia	Astro	DHRS7	-0.03	0.02	-1.56	0.12	0.266
Dementia	EN_L2_3_IT	DHRS7	-0.01	0.02	-0.68	0.497	0.674
Dementia	EN_L3_5_IT_1	DHRS7	-0.06	0.04	-1.45	0.146	0.383
Dementia	EN_L3_5_IT_2	DHRS7	-0.04	0.03	-1.75	0.0799	0.243
Dementia	EN_L3_5_IT_3	DHRS7	-0.00	0.03	-0.00	0.999	0.999
Dementia	EN_L5_6_NP	DHRS7	-0.04	0.05	-0.78	0.437	0.861
Dementia	EN_L6B	DHRS7	0.01	0.06	0.11	0.911	0.97
Dementia	EN_L6_CT	DHRS7	0.01	0.05	0.14	0.887	0.96
Dementia	EN_L6_IT_1	DHRS7	0.00	0.04	0.07	0.945	0.981
Dementia	EN_L6_IT_2	DHRS7	-0.05	0.05	-0.93	0.35	0.751
Dementia	Endo	DHRS7	-0.01	0.13	-0.05	0.958	0.996
Dementia	IN_ADARB2	DHRS7	-0.02	0.04	-0.37	0.713	0.912
Dementia	IN_LAMP5_LHX6	DHRS7	-0.09	0.05	-1.78	0.0755	0.307
Dementia	IN_LAMP5_RELN	DHRS7	-0.06	0.04	-1.42	0.155	0.487
Dementia	IN_PVALB	DHRS7	-0.00	0.02	-0.17	0.865	0.949
Dementia	IN_PVALB_CHC	DHRS7	-0.05	0.05	-1.01	0.314	0.721
Dementia	IN_SST	DHRS7	0.00	0.03	0.06	0.954	0.985
Dementia	IN_VIP	DHRS7	-0.02	0.02	-0.80	0.421	0.638
Dementia	Micro	DHRS7	0.01	0.03	0.47	0.64	0.82
Dementia	OPC	DHRS7	-0.02	0.03	-0.87	0.385	0.681
Dementia	Oligo	DHRS7	-0.00	0.02	-0.08	0.936	0.968
Dementia	PC	DHRS7	0.10	0.16	0.65	0.517	0.896
Dementia	Astro	DHRS7B	0.02	0.02	0.91	0.364	0.55
Dementia	EN_L2_3_IT	DHRS7B	-0.05	0.02	-2.32	0.0204	0.0797
Dementia	EN_L3_5_IT_1	DHRS7B	-0.02	0.03	-0.55	0.58	0.79
Dementia	EN_L3_5_IT_2	DHRS7B	0.01	0.02	0.56	0.578	0.765
Dementia	EN_L3_5_IT_3	DHRS7B	-0.03	0.02	-1.45	0.147	0.312
Dementia	EN_L5_6_NP	DHRS7B	-0.04	0.05	-0.94	0.349	0.823
Dementia	EN_L5_ET	DHRS7B	0.60	0.40	1.49	0.135	0.998
Dementia	EN_L6B	DHRS7B	-0.06	0.04	-1.39	0.165	0.509
Dementia	EN_L6_CT	DHRS7B	-0.16	0.04	-4.04	5.38e-05	0.00271
Dementia	EN_L6_IT_1	DHRS7B	-0.11	0.04	-2.99	0.00281	0.0631
Dementia	EN_L6_IT_2	DHRS7B	-0.01	0.04	-0.25	0.806	0.951
Dementia	Endo	DHRS7B	-0.00	0.12	-0.00	1	1
Dementia	IN_ADARB2	DHRS7B	0.04	0.03	1.20	0.232	0.609
Dementia	IN_LAMP5_LHX6	DHRS7B	0.09	0.04	2.23	0.0256	0.17
Dementia	IN_LAMP5_RELN	DHRS7B	0.04	0.03	1.12	0.263	0.618
Dementia	IN_PVALB	DHRS7B	0.06	0.02	2.49	0.0127	0.138
Dementia	IN_PVALB_CHC	DHRS7B	0.04	0.05	0.89	0.373	0.758
Dementia	IN_SST	DHRS7B	0.04	0.03	1.54	0.125	0.409
Dementia	IN_VIP	DHRS7B	0.02	0.03	0.95	0.34	0.564
Dementia	Micro	DHRS7B	0.05	0.03	1.76	0.078	0.263
Dementia	OPC	DHRS7B	0.05	0.02	2.16	0.0308	0.227
Dementia	Oligo	DHRS7B	0.00	0.02	0.19	0.847	0.922
Dementia	PC	DHRS7B	-0.00	0.15	-0.03	0.974	0.998
Dementia	Micro	DHRS9	-0.31	0.09	-3.59	0.000325	0.00665
Dementia	Adaptive	DHRSX	-0.13	0.12	-1.08	0.281	0.834
Dementia	Astro	DHRSX	0.10	0.03	3.65	0.000259	0.00363
Dementia	EN_L2_3_IT	DHRSX	0.01	0.02	0.59	0.556	0.721
Dementia	EN_L3_5_IT_1	DHRSX	0.01	0.03	0.45	0.651	0.832
Dementia	EN_L3_5_IT_2	DHRSX	-0.01	0.02	-0.45	0.653	0.815
Dementia	EN_L3_5_IT_3	DHRSX	-0.00	0.02	-0.15	0.883	0.935
Dementia	EN_L5_6_NP	DHRSX	-0.02	0.04	-0.47	0.64	0.93
Dementia	EN_L5_ET	DHRSX	-0.12	0.34	-0.35	0.723	0.998
Dementia	EN_L6B	DHRSX	-0.02	0.04	-0.56	0.575	0.839
Dementia	EN_L6_CT	DHRSX	-0.01	0.03	-0.48	0.632	0.848
Dementia	EN_L6_IT_1	DHRSX	-0.02	0.03	-0.49	0.627	0.856
Dementia	EN_L6_IT_2	DHRSX	-0.04	0.06	-0.62	0.537	0.851
Dementia	Endo	DHRSX	0.07	0.06	1.16	0.244	0.757
Dementia	IN_ADARB2	DHRSX	-0.03	0.03	-1.01	0.312	0.686
Dementia	IN_LAMP5_LHX6	DHRSX	-0.02	0.03	-0.65	0.516	0.771
Dementia	IN_LAMP5_RELN	DHRSX	-0.00	0.03	-0.03	0.976	0.993
Dementia	IN_PVALB	DHRSX	-0.01	0.02	-0.55	0.585	0.82
Dementia	IN_PVALB_CHC	DHRSX	0.04	0.04	1.12	0.263	0.682
Dementia	IN_SST	DHRSX	0.02	0.02	0.69	0.49	0.768
Dementia	IN_VIP	DHRSX	0.04	0.02	2.31	0.0209	0.0975
Dementia	Micro	DHRSX	0.05	0.02	1.92	0.0544	0.211
Dementia	OPC	DHRSX	0.06	0.02	2.86	0.00419	0.0893
Dementia	Oligo	DHRSX	0.04	0.02	1.82	0.0687	0.206
Dementia	PC	DHRSX	0.05	0.06	0.85	0.395	0.859
Dementia	PVM	DHRSX	0.05	0.07	0.77	0.44	0.854
Dementia	VLMC	DHRSX	0.14	0.06	2.41	0.016	0.114
Dementia	Astro	DHTKD1	0.01	0.02	0.47	0.639	0.778
Dementia	EN_L2_3_IT	DHTKD1	-0.00	0.02	-0.00	0.998	0.999
Dementia	EN_L3_5_IT_1	DHTKD1	-0.00	0.03	-0.10	0.918	0.963
Dementia	EN_L3_5_IT_2	DHTKD1	0.01	0.02	0.49	0.623	0.796
Dementia	EN_L3_5_IT_3	DHTKD1	0.03	0.02	1.17	0.243	0.435
Dementia	EN_L5_6_NP	DHTKD1	0.01	0.04	0.30	0.768	0.959
Dementia	EN_L5_ET	DHTKD1	0.73	0.46	1.59	0.111	0.998
Dementia	EN_L6B	DHTKD1	-0.02	0.04	-0.54	0.59	0.846
Dementia	EN_L6_CT	DHTKD1	0.03	0.03	0.82	0.413	0.705
Dementia	EN_L6_IT_1	DHTKD1	-0.01	0.03	-0.32	0.749	0.908
Dementia	EN_L6_IT_2	DHTKD1	-0.10	0.05	-2.12	0.0342	0.336
Dementia	IN_ADARB2	DHTKD1	-0.03	0.03	-1.05	0.295	0.67
Dementia	IN_LAMP5_LHX6	DHTKD1	0.03	0.04	0.88	0.379	0.677
Dementia	IN_LAMP5_RELN	DHTKD1	0.01	0.03	0.41	0.682	0.89
Dementia	IN_PVALB	DHTKD1	0.05	0.02	2.37	0.018	0.162
Dementia	IN_PVALB_CHC	DHTKD1	-0.01	0.04	-0.25	0.799	0.943
Dementia	IN_SST	DHTKD1	0.02	0.03	0.90	0.371	0.686
Dementia	IN_VIP	DHTKD1	0.01	0.02	0.47	0.642	0.8
Dementia	Micro	DHTKD1	-0.06	0.03	-2.04	0.041	0.178
Dementia	OPC	DHTKD1	0.01	0.02	0.62	0.537	0.783
Dementia	Oligo	DHTKD1	0.02	0.02	1.02	0.306	0.528
Dementia	PC	DHTKD1	0.02	0.16	0.12	0.904	0.992
Dementia	VLMC	DHTKD1	0.00	0.07	0.02	0.982	0.992
Dementia	Astro	DHX15	0.00	0.02	0.06	0.954	0.976
Dementia	EN_L2_3_IT	DHX15	0.03	0.01	2.09	0.037	0.119
Dementia	EN_L3_5_IT_1	DHX15	0.04	0.02	1.70	0.0884	0.293
Dementia	EN_L3_5_IT_2	DHX15	0.05	0.02	3.10	0.00192	0.0212
Dementia	EN_L3_5_IT_3	DHX15	0.05	0.02	3.13	0.00176	0.0142
Dementia	EN_L5_6_NP	DHX15	0.02	0.03	0.61	0.539	0.901
Dementia	EN_L5_ET	DHX15	0.36	0.26	1.41	0.158	0.998
Dementia	EN_L6B	DHX15	0.02	0.03	0.90	0.367	0.712
Dementia	EN_L6_CT	DHX15	0.02	0.02	0.89	0.376	0.679
Dementia	EN_L6_IT_1	DHX15	0.04	0.02	2.12	0.0337	0.239
Dementia	EN_L6_IT_2	DHX15	0.03	0.03	1.18	0.237	0.657
Dementia	Endo	DHX15	0.07	0.05	1.50	0.133	0.633
Dementia	IN_ADARB2	DHX15	0.01	0.02	0.66	0.512	0.822
Dementia	IN_LAMP5_LHX6	DHX15	0.03	0.03	0.91	0.365	0.667
Dementia	IN_LAMP5_RELN	DHX15	-0.01	0.02	-0.38	0.701	0.896
Dementia	IN_PVALB	DHX15	0.03	0.02	1.73	0.084	0.344
Dementia	IN_PVALB_CHC	DHX15	-0.00	0.03	-0.04	0.967	0.992
Dementia	IN_SST	DHX15	0.03	0.02	1.34	0.18	0.493
Dementia	IN_VIP	DHX15	0.02	0.01	1.46	0.145	0.337
Dementia	Micro	DHX15	0.01	0.02	0.51	0.61	0.8
Dementia	OPC	DHX15	0.01	0.02	0.75	0.452	0.728
Dementia	Oligo	DHX15	-0.01	0.01	-0.46	0.648	0.803
Dementia	PC	DHX15	0.07	0.05	1.48	0.14	0.723
Dementia	PVM	DHX15	0.07	0.07	1.03	0.301	0.796
Dementia	SMC	DHX15	0.30	0.22	1.36	0.173	0.639
Dementia	VLMC	DHX15	0.13	0.05	2.40	0.0165	0.117
Dementia	Astro	DHX16	0.00	0.03	0.05	0.959	0.978
Dementia	EN_L2_3_IT	DHX16	-0.04	0.02	-1.61	0.108	0.246
Dementia	EN_L3_5_IT_1	DHX16	-0.02	0.05	-0.40	0.691	0.857
Dementia	EN_L3_5_IT_2	DHX16	-0.02	0.03	-0.50	0.62	0.793
Dementia	EN_L3_5_IT_3	DHX16	-0.02	0.03	-0.70	0.487	0.667
Dementia	EN_L5_6_NP	DHX16	-0.04	0.13	-0.30	0.764	0.958
Dementia	EN_L6B	DHX16	-0.05	0.05	-1.01	0.313	0.667
Dementia	EN_L6_CT	DHX16	0.04	0.05	0.85	0.394	0.692
Dementia	EN_L6_IT_1	DHX16	0.04	0.04	0.91	0.364	0.694
Dementia	EN_L6_IT_2	DHX16	-0.11	0.06	-2.00	0.0456	0.372
Dementia	IN_ADARB2	DHX16	-0.04	0.06	-0.66	0.51	0.822
Dementia	IN_LAMP5_RELN	DHX16	0.02	0.05	0.43	0.67	0.886
Dementia	IN_PVALB	DHX16	-0.00	0.03	-0.03	0.979	0.991
Dementia	IN_SST	DHX16	-0.03	0.04	-0.62	0.534	0.796
Dementia	IN_VIP	DHX16	-0.00	0.03	-0.03	0.973	0.986
Dementia	Micro	DHX16	-0.08	0.04	-2.14	0.032	0.153
Dementia	OPC	DHX16	-0.03	0.03	-0.84	0.398	0.69
Dementia	Oligo	DHX16	0.01	0.02	0.46	0.643	0.8
Dementia	Astro	DHX29	-0.01	0.02	-0.77	0.444	0.621
Dementia	EN_L2_3_IT	DHX29	-0.01	0.01	-1.02	0.308	0.496
Dementia	EN_L3_5_IT_1	DHX29	0.01	0.02	0.65	0.516	0.743
Dementia	EN_L3_5_IT_2	DHX29	0.01	0.02	0.90	0.368	0.599
Dementia	EN_L3_5_IT_3	DHX29	-0.01	0.02	-0.69	0.488	0.668
Dementia	EN_L5_6_NP	DHX29	-0.03	0.03	-1.12	0.262	0.774
Dementia	EN_L5_ET	DHX29	0.19	0.30	0.62	0.534	0.998
Dementia	EN_L6B	DHX29	0.00	0.03	0.01	0.99	0.996
Dementia	EN_L6_CT	DHX29	0.02	0.02	0.70	0.487	0.755
Dementia	EN_L6_IT_1	DHX29	-0.02	0.02	-0.92	0.359	0.69
Dementia	EN_L6_IT_2	DHX29	0.01	0.03	0.44	0.663	0.897
Dementia	Endo	DHX29	0.02	0.05	0.45	0.652	0.937
Dementia	IN_ADARB2	DHX29	-0.03	0.03	-1.17	0.242	0.621
Dementia	IN_LAMP5_LHX6	DHX29	0.05	0.03	1.84	0.0655	0.283
Dementia	IN_LAMP5_RELN	DHX29	0.00	0.02	0.16	0.873	0.962
Dementia	IN_PVALB	DHX29	0.01	0.02	0.54	0.59	0.822
Dementia	IN_PVALB_CHC	DHX29	-0.03	0.03	-0.94	0.348	0.741
Dementia	IN_SST	DHX29	-0.01	0.02	-0.55	0.585	0.825
Dementia	IN_VIP	DHX29	-0.03	0.02	-1.74	0.0825	0.236
Dementia	Micro	DHX29	-0.01	0.02	-0.51	0.61	0.8
Dementia	OPC	DHX29	-0.02	0.02	-1.18	0.24	0.553
Dementia	Oligo	DHX29	-0.04	0.01	-3.11	0.00188	0.0179
Dementia	PC	DHX29	-0.02	0.06	-0.31	0.757	0.96
Dementia	PVM	DHX29	0.04	0.18	0.23	0.814	0.965
Dementia	VLMC	DHX29	0.08	0.06	1.31	0.191	0.437
Dementia	Astro	DHX30	-0.00	0.02	-0.18	0.856	0.923
Dementia	EN_L2_3_IT	DHX30	-0.01	0.01	-0.43	0.671	0.803
Dementia	EN_L3_5_IT_1	DHX30	0.00	0.03	0.09	0.925	0.967
Dementia	EN_L3_5_IT_2	DHX30	-0.02	0.02	-0.94	0.347	0.579
Dementia	EN_L3_5_IT_3	DHX30	-0.01	0.02	-0.38	0.703	0.827
Dementia	EN_L5_6_NP	DHX30	-0.03	0.03	-0.92	0.355	0.826
Dementia	EN_L5_ET	DHX30	0.05	0.35	0.15	0.877	1
Dementia	EN_L6B	DHX30	-0.01	0.03	-0.51	0.611	0.856
Dementia	EN_L6_CT	DHX30	0.04	0.03	1.34	0.181	0.488
Dementia	EN_L6_IT_1	DHX30	-0.02	0.03	-0.99	0.324	0.662
Dementia	EN_L6_IT_2	DHX30	0.04	0.04	0.96	0.337	0.741
Dementia	Endo	DHX30	-0.07	0.11	-0.64	0.521	0.9
Dementia	IN_ADARB2	DHX30	-0.01	0.03	-0.37	0.715	0.913
Dementia	IN_LAMP5_LHX6	DHX30	0.03	0.03	1.05	0.293	0.603
Dementia	IN_LAMP5_RELN	DHX30	-0.01	0.03	-0.51	0.611	0.855
Dementia	IN_PVALB	DHX30	-0.01	0.02	-0.56	0.572	0.812
Dementia	IN_PVALB_CHC	DHX30	-0.01	0.03	-0.23	0.818	0.95
Dementia	IN_SST	DHX30	-0.01	0.02	-0.58	0.562	0.811
Dementia	IN_VIP	DHX30	-0.01	0.02	-0.63	0.529	0.72
Dementia	Micro	DHX30	-0.07	0.03	-2.85	0.00431	0.041
Dementia	OPC	DHX30	-0.03	0.02	-1.46	0.144	0.451
Dementia	Oligo	DHX30	-0.03	0.01	-1.94	0.0527	0.172
Dementia	PC	DHX30	-0.10	0.11	-0.91	0.362	0.85
Dementia	Astro	DHX32	-0.02	0.02	-1.30	0.193	0.365
Dementia	EN_L2_3_IT	DHX32	-0.01	0.01	-0.42	0.674	0.805
Dementia	EN_L3_5_IT_1	DHX32	0.00	0.03	0.07	0.941	0.974
Dementia	EN_L3_5_IT_2	DHX32	0.02	0.02	1.18	0.237	0.468
Dementia	EN_L3_5_IT_3	DHX32	0.04	0.02	2.03	0.0424	0.133
Dementia	EN_L5_6_NP	DHX32	0.01	0.03	0.22	0.824	0.966
Dementia	EN_L5_ET	DHX32	0.30	0.30	0.98	0.329	0.998
Dementia	EN_L6B	DHX32	0.01	0.04	0.32	0.746	0.916
Dementia	EN_L6_CT	DHX32	0.02	0.03	0.66	0.509	0.771
Dementia	EN_L6_IT_1	DHX32	-0.03	0.03	-1.18	0.236	0.581
Dementia	EN_L6_IT_2	DHX32	0.08	0.04	2.18	0.0293	0.317
Dementia	Endo	DHX32	0.04	0.13	0.28	0.783	0.963
Dementia	IN_ADARB2	DHX32	-0.03	0.04	-0.71	0.476	0.803
Dementia	IN_LAMP5_LHX6	DHX32	0.10	0.03	2.82	0.00483	0.0695
Dementia	IN_LAMP5_RELN	DHX32	0.00	0.03	0.02	0.983	0.995
Dementia	IN_PVALB	DHX32	0.03	0.02	2.04	0.0415	0.244
Dementia	IN_PVALB_CHC	DHX32	0.02	0.03	0.79	0.428	0.792
Dementia	IN_SST	DHX32	0.01	0.03	0.45	0.65	0.858
Dementia	IN_VIP	DHX32	0.02	0.02	1.25	0.212	0.426
Dementia	Micro	DHX32	0.03	0.03	1.33	0.184	0.432
Dementia	OPC	DHX32	-0.01	0.02	-0.28	0.778	0.91
Dementia	Oligo	DHX32	-0.02	0.01	-1.30	0.193	0.396
Dementia	PC	DHX32	0.23	0.15	1.58	0.114	0.686
Dementia	PVM	DHX32	-0.17	0.23	-0.76	0.448	0.857
Dementia	VLMC	DHX32	-0.21	0.07	-3.16	0.00157	0.0358
Dementia	Astro	DHX33	-0.07	0.04	-2.02	0.0434	0.132
Dementia	EN_L2_3_IT	DHX33	0.01	0.02	0.22	0.825	0.903
Dementia	EN_L3_5_IT_1	DHX33	0.02	0.05	0.35	0.726	0.877
Dementia	EN_L3_5_IT_2	DHX33	-0.03	0.04	-0.81	0.417	0.642
Dementia	EN_L3_5_IT_3	DHX33	-0.00	0.03	-0.13	0.894	0.941
Dementia	EN_L5_6_NP	DHX33	0.20	0.16	1.28	0.2	0.729
Dementia	EN_L6B	DHX33	0.19	0.13	1.43	0.153	0.492
Dementia	EN_L6_CT	DHX33	-0.05	0.05	-0.96	0.335	0.648
Dementia	EN_L6_IT_1	DHX33	0.02	0.05	0.49	0.621	0.853
Dementia	IN_ADARB2	DHX33	0.05	0.06	0.80	0.424	0.767
Dementia	IN_LAMP5_RELN	DHX33	-0.00	0.05	-0.06	0.956	0.987
Dementia	IN_PVALB	DHX33	-0.01	0.03	-0.19	0.848	0.943
Dementia	IN_SST	DHX33	-0.04	0.05	-0.84	0.399	0.707
Dementia	IN_VIP	DHX33	0.02	0.04	0.47	0.641	0.799
Dementia	Micro	DHX33	0.00	0.06	0.06	0.95	0.98
Dementia	OPC	DHX33	-0.05	0.04	-1.42	0.157	0.466
Dementia	Oligo	DHX33	-0.01	0.02	-0.56	0.576	0.755
Dementia	Astro	DHX34	0.11	0.03	4.00	6.22e-05	0.00125
Dementia	EN_L2_3_IT	DHX34	0.03	0.02	1.05	0.295	0.481
Dementia	EN_L3_5_IT_1	DHX34	0.03	0.04	0.73	0.467	0.71
Dementia	EN_L3_5_IT_2	DHX34	0.03	0.03	1.04	0.296	0.53
Dementia	EN_L3_5_IT_3	DHX34	0.00	0.03	0.03	0.976	0.987
Dementia	EN_L5_6_NP	DHX34	-0.02	0.05	-0.40	0.687	0.94
Dementia	EN_L6B	DHX34	0.06	0.05	1.20	0.23	0.588
Dementia	EN_L6_CT	DHX34	0.01	0.05	0.29	0.771	0.915
Dementia	EN_L6_IT_1	DHX34	0.01	0.04	0.25	0.801	0.93
Dementia	EN_L6_IT_2	DHX34	0.05	0.05	1.03	0.303	0.715
Dementia	IN_ADARB2	DHX34	0.03	0.04	0.77	0.444	0.781
Dementia	IN_LAMP5_LHX6	DHX34	0.04	0.05	0.88	0.379	0.676
Dementia	IN_LAMP5_RELN	DHX34	0.01	0.04	0.17	0.867	0.96
Dementia	IN_PVALB	DHX34	0.05	0.03	1.82	0.069	0.314
Dementia	IN_PVALB_CHC	DHX34	0.06	0.07	0.93	0.351	0.743
Dementia	IN_SST	DHX34	0.11	0.04	2.91	0.00356	0.0663
Dementia	IN_VIP	DHX34	0.05	0.03	1.76	0.0792	0.23
Dementia	Micro	DHX34	0.08	0.04	2.24	0.0252	0.132
Dementia	OPC	DHX34	-0.03	0.03	-0.92	0.357	0.659
Dementia	Oligo	DHX34	0.07	0.02	3.28	0.00103	0.012
Dementia	PVM	DHX34	-0.02	0.09	-0.19	0.851	0.971
Dementia	Astro	DHX35	0.01	0.02	0.46	0.646	0.782
Dementia	EN_L2_3_IT	DHX35	-0.01	0.02	-0.72	0.474	0.654
Dementia	EN_L3_5_IT_1	DHX35	-0.02	0.03	-0.51	0.613	0.81
Dementia	EN_L3_5_IT_2	DHX35	0.04	0.02	1.62	0.105	0.287
Dementia	EN_L3_5_IT_3	DHX35	0.02	0.02	0.88	0.377	0.57
Dementia	EN_L5_6_NP	DHX35	0.01	0.04	0.18	0.858	0.973
Dementia	EN_L5_ET	DHX35	0.11	0.34	0.33	0.74	0.999
Dementia	EN_L6B	DHX35	0.02	0.04	0.42	0.675	0.883
Dementia	EN_L6_CT	DHX35	0.02	0.03	0.50	0.62	0.841
Dementia	EN_L6_IT_1	DHX35	0.01	0.03	0.41	0.68	0.88
Dementia	EN_L6_IT_2	DHX35	0.04	0.04	0.88	0.378	0.768
Dementia	Endo	DHX35	0.16	0.14	1.15	0.251	0.761
Dementia	IN_ADARB2	DHX35	0.06	0.04	1.49	0.137	0.492
Dementia	IN_LAMP5_LHX6	DHX35	0.02	0.04	0.61	0.539	0.785
Dementia	IN_LAMP5_RELN	DHX35	0.03	0.03	0.91	0.361	0.694
Dementia	IN_PVALB	DHX35	0.04	0.02	1.74	0.0814	0.339
Dementia	IN_PVALB_CHC	DHX35	-0.08	0.05	-1.59	0.111	0.505
Dementia	IN_SST	DHX35	-0.01	0.03	-0.25	0.8	0.926
Dementia	IN_VIP	DHX35	0.03	0.02	1.24	0.214	0.427
Dementia	Micro	DHX35	-0.01	0.03	-0.22	0.827	0.92
Dementia	OPC	DHX35	0.02	0.02	0.71	0.477	0.745
Dementia	Oligo	DHX35	0.01	0.02	0.33	0.741	0.863
Dementia	Adaptive	DHX36	-0.08	0.08	-1.08	0.281	0.834
Dementia	Astro	DHX36	-0.04	0.02	-1.96	0.0505	0.147
Dementia	EN_L2_3_IT	DHX36	0.00	0.01	0.15	0.884	0.937
Dementia	EN_L3_5_IT_1	DHX36	-0.00	0.02	-0.27	0.79	0.908
Dementia	EN_L3_5_IT_2	DHX36	0.01	0.01	0.70	0.485	0.696
Dementia	EN_L3_5_IT_3	DHX36	0.02	0.01	1.14	0.256	0.451
Dementia	EN_L5_6_NP	DHX36	0.00	0.02	0.08	0.938	0.987
Dementia	EN_L5_ET	DHX36	-0.35	0.26	-1.34	0.18	0.998
Dementia	EN_L6B	DHX36	-0.01	0.02	-0.34	0.731	0.909
Dementia	EN_L6_CT	DHX36	-0.00	0.02	-0.01	0.989	0.995
Dementia	EN_L6_IT_1	DHX36	-0.01	0.02	-0.67	0.501	0.79
Dementia	EN_L6_IT_2	DHX36	-0.02	0.03	-0.81	0.417	0.788
Dementia	Endo	DHX36	0.05	0.04	1.07	0.283	0.783
Dementia	IN_ADARB2	DHX36	0.01	0.02	0.47	0.638	0.879
Dementia	IN_LAMP5_LHX6	DHX36	0.02	0.02	0.95	0.343	0.65
Dementia	IN_LAMP5_RELN	DHX36	0.02	0.02	0.79	0.43	0.744
Dementia	IN_PVALB	DHX36	0.02	0.01	1.29	0.197	0.515
Dementia	IN_PVALB_CHC	DHX36	-0.03	0.02	-1.27	0.204	0.634
Dementia	IN_SST	DHX36	0.05	0.02	2.78	0.00549	0.0833
Dementia	IN_VIP	DHX36	-0.04	0.01	-3.37	0.000752	0.0112
Dementia	Micro	DHX36	-0.01	0.02	-0.52	0.603	0.796
Dementia	OPC	DHX36	-0.01	0.02	-0.52	0.603	0.822
Dementia	Oligo	DHX36	-0.03	0.01	-2.52	0.0117	0.0638
Dementia	PC	DHX36	-0.09	0.05	-1.84	0.0663	0.588
Dementia	PVM	DHX36	0.04	0.06	0.62	0.536	0.885
Dementia	SMC	DHX36	0.08	0.19	0.41	0.681	0.914
Dementia	VLMC	DHX36	0.09	0.05	1.80	0.0712	0.26
Dementia	Astro	DHX37	-0.07	0.03	-2.32	0.0206	0.0782
Dementia	EN_L2_3_IT	DHX37	-0.01	0.02	-0.49	0.625	0.772
Dementia	EN_L3_5_IT_1	DHX37	-0.09	0.05	-1.85	0.0649	0.245
Dementia	EN_L3_5_IT_2	DHX37	-0.02	0.03	-0.71	0.477	0.69
Dementia	EN_L3_5_IT_3	DHX37	-0.07	0.03	-2.00	0.0452	0.138
Dementia	EN_L5_6_NP	DHX37	0.02	0.14	0.15	0.883	0.979
Dementia	EN_L6B	DHX37	-0.12	0.14	-0.87	0.387	0.726
Dementia	EN_L6_CT	DHX37	0.09	0.05	1.83	0.0676	0.291
Dementia	EN_L6_IT_1	DHX37	-0.07	0.04	-1.51	0.131	0.446
Dementia	IN_ADARB2	DHX37	0.02	0.06	0.36	0.718	0.914
Dementia	IN_PVALB	DHX37	-0.01	0.04	-0.33	0.744	0.901
Dementia	IN_SST	DHX37	-0.04	0.05	-0.84	0.4	0.708
Dementia	IN_VIP	DHX37	-0.05	0.04	-1.49	0.135	0.323
Dementia	Micro	DHX37	-0.00	0.04	-0.07	0.946	0.978
Dementia	OPC	DHX37	-0.07	0.04	-1.75	0.0798	0.345
Dementia	Oligo	DHX37	0.00	0.02	0.07	0.941	0.971
Dementia	Astro	DHX38	-0.03	0.03	-1.27	0.204	0.378
Dementia	EN_L2_3_IT	DHX38	-0.03	0.02	-1.23	0.219	0.396
Dementia	EN_L3_5_IT_1	DHX38	0.04	0.04	0.97	0.332	0.6
Dementia	EN_L3_5_IT_2	DHX38	0.05	0.03	1.60	0.11	0.296
Dementia	EN_L3_5_IT_3	DHX38	-0.01	0.03	-0.27	0.787	0.879
Dementia	EN_L5_6_NP	DHX38	0.09	0.06	1.61	0.107	0.651
Dementia	EN_L6B	DHX38	-0.10	0.05	-1.92	0.0551	0.3
Dementia	EN_L6_CT	DHX38	-0.02	0.05	-0.37	0.71	0.888
Dementia	EN_L6_IT_1	DHX38	-0.01	0.04	-0.13	0.898	0.964
Dementia	EN_L6_IT_2	DHX38	0.01	0.06	0.15	0.881	0.972
Dementia	Endo	DHX38	0.03	0.13	0.27	0.79	0.966
Dementia	IN_ADARB2	DHX38	0.02	0.05	0.33	0.745	0.923
Dementia	IN_LAMP5_LHX6	DHX38	-0.14	0.13	-1.14	0.256	0.561
Dementia	IN_LAMP5_RELN	DHX38	0.07	0.05	1.46	0.145	0.472
Dementia	IN_PVALB	DHX38	-0.02	0.03	-0.51	0.613	0.835
Dementia	IN_SST	DHX38	-0.03	0.04	-0.83	0.409	0.714
Dementia	IN_VIP	DHX38	-0.02	0.03	-0.57	0.568	0.75
Dementia	Micro	DHX38	-0.03	0.03	-1.01	0.315	0.577
Dementia	OPC	DHX38	-0.01	0.03	-0.50	0.619	0.832
Dementia	Oligo	DHX38	0.01	0.02	0.38	0.707	0.842
Dementia	PC	DHX38	0.17	0.14	1.22	0.224	0.785
Dementia	Astro	DHX40	-0.04	0.02	-1.89	0.0584	0.162
Dementia	EN_L2_3_IT	DHX40	0.00	0.02	0.06	0.954	0.975
Dementia	EN_L3_5_IT_1	DHX40	0.04	0.03	1.24	0.214	0.475
Dementia	EN_L3_5_IT_2	DHX40	0.03	0.02	1.44	0.151	0.361
Dementia	EN_L3_5_IT_3	DHX40	0.07	0.03	2.67	0.00764	0.0408
Dementia	EN_L5_6_NP	DHX40	0.06	0.04	1.36	0.175	0.711
Dementia	EN_L6B	DHX40	-0.00	0.04	-0.08	0.936	0.978
Dementia	EN_L6_CT	DHX40	0.05	0.03	1.56	0.119	0.396
Dementia	EN_L6_IT_1	DHX40	-0.02	0.03	-0.69	0.492	0.785
Dementia	EN_L6_IT_2	DHX40	-0.05	0.05	-1.03	0.304	0.717
Dementia	Endo	DHX40	-0.06	0.14	-0.45	0.649	0.936
Dementia	IN_ADARB2	DHX40	-0.03	0.04	-0.84	0.402	0.753
Dementia	IN_LAMP5_LHX6	DHX40	0.05	0.04	1.18	0.237	0.539
Dementia	IN_LAMP5_RELN	DHX40	-0.05	0.04	-1.44	0.149	0.478
Dementia	IN_PVALB	DHX40	-0.03	0.03	-1.08	0.28	0.601
Dementia	IN_PVALB_CHC	DHX40	-0.07	0.05	-1.52	0.13	0.539
Dementia	IN_SST	DHX40	-0.00	0.03	-0.11	0.916	0.972
Dementia	IN_VIP	DHX40	-0.06	0.02	-3.00	0.00271	0.0255
Dementia	Micro	DHX40	0.00	0.04	0.09	0.925	0.969
Dementia	OPC	DHX40	-0.06	0.03	-2.15	0.0318	0.232
Dementia	Oligo	DHX40	0.05	0.02	3.09	0.00202	0.0189
Dementia	Astro	DHX57	-0.10	0.02	-4.08	4.5e-05	0.000987
Dementia	EN_L2_3_IT	DHX57	-0.01	0.01	-0.37	0.714	0.831
Dementia	EN_L3_5_IT_1	DHX57	0.00	0.02	0.16	0.875	0.944
Dementia	EN_L3_5_IT_2	DHX57	-0.01	0.02	-0.49	0.621	0.794
Dementia	EN_L3_5_IT_3	DHX57	0.01	0.02	0.43	0.671	0.805
Dementia	EN_L5_6_NP	DHX57	-0.03	0.03	-0.99	0.323	0.81
Dementia	EN_L5_ET	DHX57	-0.32	0.29	-1.09	0.274	0.998
Dementia	EN_L6B	DHX57	-0.03	0.03	-0.89	0.373	0.717
Dementia	EN_L6_CT	DHX57	0.01	0.03	0.25	0.806	0.928
Dementia	EN_L6_IT_1	DHX57	-0.07	0.02	-2.96	0.00308	0.0658
Dementia	EN_L6_IT_2	DHX57	-0.01	0.03	-0.41	0.683	0.906
Dementia	Endo	DHX57	0.01	0.19	0.05	0.959	0.996
Dementia	IN_ADARB2	DHX57	0.00	0.03	0.14	0.89	0.97
Dementia	IN_LAMP5_LHX6	DHX57	0.02	0.03	0.56	0.575	0.808
Dementia	IN_LAMP5_RELN	DHX57	0.02	0.03	0.57	0.568	0.828
Dementia	IN_PVALB	DHX57	-0.01	0.02	-0.37	0.708	0.882
Dementia	IN_PVALB_CHC	DHX57	-0.01	0.03	-0.28	0.782	0.938
Dementia	IN_SST	DHX57	-0.03	0.02	-1.24	0.215	0.536
Dementia	IN_VIP	DHX57	-0.02	0.02	-0.87	0.384	0.606
Dementia	Micro	DHX57	0.01	0.03	0.28	0.781	0.896
Dementia	OPC	DHX57	-0.05	0.02	-2.24	0.0253	0.208
Dementia	Oligo	DHX57	-0.09	0.02	-4.34	1.41e-05	0.000656
Dementia	PC	DHX57	0.01	0.14	0.09	0.927	0.993
Dementia	VLMC	DHX57	0.03	0.07	0.37	0.714	0.859
Dementia	Astro	DHX58	0.01	0.03	0.35	0.725	0.838
Dementia	EN_L2_3_IT	DHX58	-0.08	0.04	-2.08	0.0371	0.119
Dementia	EN_L3_5_IT_2	DHX58	0.02	0.05	0.48	0.63	0.801
Dementia	EN_L3_5_IT_3	DHX58	-0.02	0.05	-0.50	0.618	0.767
Dementia	EN_L6_IT_1	DHX58	-0.17	0.14	-1.19	0.235	0.58
Dementia	IN_PVALB	DHX58	-0.05	0.05	-0.87	0.384	0.689
Dementia	IN_SST	DHX58	-0.10	0.06	-1.51	0.13	0.416
Dementia	IN_VIP	DHX58	-0.13	0.05	-2.46	0.014	0.0749
Dementia	Micro	DHX58	0.08	0.05	1.56	0.119	0.336
Dementia	OPC	DHX58	-0.04	0.05	-0.76	0.447	0.724
Dementia	Oligo	DHX58	-0.01	0.04	-0.17	0.864	0.932
Dementia	Astro	DHX8	0.01	0.02	0.72	0.469	0.643
Dementia	EN_L2_3_IT	DHX8	-0.04	0.02	-2.19	0.0288	0.1
Dementia	EN_L3_5_IT_1	DHX8	0.00	0.03	0.11	0.909	0.96
Dementia	EN_L3_5_IT_2	DHX8	0.00	0.02	0.03	0.975	0.989
Dementia	EN_L3_5_IT_3	DHX8	-0.03	0.02	-1.33	0.184	0.363
Dementia	EN_L5_6_NP	DHX8	-0.07	0.04	-1.98	0.0472	0.524
Dementia	EN_L5_ET	DHX8	0.29	0.41	0.70	0.485	0.998
Dementia	EN_L6B	DHX8	-0.01	0.03	-0.44	0.663	0.877
Dementia	EN_L6_CT	DHX8	-0.06	0.03	-2.31	0.0209	0.148
Dementia	EN_L6_IT_1	DHX8	-0.05	0.03	-1.72	0.0847	0.368
Dementia	EN_L6_IT_2	DHX8	-0.04	0.04	-1.24	0.215	0.638
Dementia	Endo	DHX8	-0.18	0.12	-1.46	0.143	0.65
Dementia	IN_ADARB2	DHX8	-0.00	0.03	-0.06	0.948	0.987
Dementia	IN_LAMP5_LHX6	DHX8	0.04	0.03	1.16	0.244	0.547
Dementia	IN_LAMP5_RELN	DHX8	-0.06	0.03	-2.00	0.0454	0.275
Dementia	IN_PVALB	DHX8	0.01	0.02	0.23	0.816	0.93
Dementia	IN_PVALB_CHC	DHX8	0.03	0.04	0.67	0.504	0.831
Dementia	IN_SST	DHX8	-0.01	0.03	-0.47	0.636	0.853
Dementia	IN_VIP	DHX8	-0.02	0.02	-0.79	0.432	0.648
Dementia	Micro	DHX8	-0.00	0.03	-0.15	0.878	0.944
Dementia	OPC	DHX8	-0.05	0.02	-2.54	0.011	0.144
Dementia	Oligo	DHX8	-0.00	0.01	-0.08	0.935	0.967
Dementia	PC	DHX8	-0.08	0.12	-0.69	0.491	0.888
Dementia	Adaptive	DHX9	0.10	0.09	1.07	0.285	0.839
Dementia	Astro	DHX9	0.04	0.02	1.89	0.0584	0.162
Dementia	EN_L2_3_IT	DHX9	0.04	0.01	3.13	0.00174	0.0154
Dementia	EN_L3_5_IT_1	DHX9	0.07	0.02	3.20	0.00138	0.0259
Dementia	EN_L3_5_IT_2	DHX9	0.06	0.02	3.82	0.000131	0.00288
Dementia	EN_L3_5_IT_3	DHX9	0.06	0.02	3.99	6.54e-05	0.0012
Dementia	EN_L5_6_NP	DHX9	0.03	0.03	1.29	0.197	0.725
Dementia	EN_L5_ET	DHX9	-0.07	0.33	-0.21	0.831	0.999
Dementia	EN_L6B	DHX9	0.04	0.03	1.54	0.125	0.448
Dementia	EN_L6_CT	DHX9	0.06	0.02	2.48	0.013	0.109
Dementia	EN_L6_IT_1	DHX9	0.05	0.02	2.29	0.0222	0.194
Dementia	EN_L6_IT_2	DHX9	0.06	0.03	1.94	0.0522	0.385
Dementia	Endo	DHX9	0.05	0.05	0.93	0.35	0.827
Dementia	IN_ADARB2	DHX9	0.01	0.02	0.51	0.61	0.865
Dementia	IN_LAMP5_LHX6	DHX9	0.05	0.03	1.60	0.11	0.372
Dementia	IN_LAMP5_RELN	DHX9	0.05	0.02	2.27	0.0233	0.197
Dementia	IN_PVALB	DHX9	0.03	0.02	1.93	0.0535	0.278
Dementia	IN_PVALB_CHC	DHX9	0.00	0.03	0.08	0.933	0.984
Dementia	IN_SST	DHX9	0.06	0.02	3.07	0.00211	0.053
Dementia	IN_VIP	DHX9	0.02	0.01	1.45	0.147	0.339
Dementia	Micro	DHX9	0.01	0.02	0.61	0.544	0.758
Dementia	OPC	DHX9	0.04	0.02	2.42	0.0157	0.171
Dementia	Oligo	DHX9	0.07	0.02	4.31	1.65e-05	0.000735
Dementia	PC	DHX9	0.11	0.04	2.55	0.0106	0.35
Dementia	PVM	DHX9	0.07	0.07	1.04	0.298	0.793
Dementia	SMC	DHX9	0.24	0.18	1.36	0.174	0.639
Dementia	VLMC	DHX9	0.05	0.05	1.00	0.318	0.572
Dementia	Adaptive	DIAPH1	0.07	0.07	1.05	0.292	0.846
Dementia	Astro	DIAPH1	0.14	0.03	5.30	1.17e-07	1.12e-05
Dementia	EN_L2_3_IT	DIAPH1	0.01	0.01	0.44	0.657	0.795
Dementia	EN_L3_5_IT_1	DIAPH1	0.06	0.02	2.51	0.0122	0.0942
Dementia	EN_L3_5_IT_2	DIAPH1	-0.01	0.02	-0.34	0.734	0.864
Dementia	EN_L3_5_IT_3	DIAPH1	0.02	0.02	1.01	0.315	0.512
Dementia	EN_L5_6_NP	DIAPH1	0.01	0.03	0.31	0.757	0.956
Dementia	EN_L5_ET	DIAPH1	0.17	0.31	0.54	0.586	0.998
Dementia	EN_L6B	DIAPH1	-0.02	0.03	-0.68	0.494	0.796
Dementia	EN_L6_CT	DIAPH1	0.00	0.03	0.04	0.969	0.99
Dementia	EN_L6_IT_1	DIAPH1	0.05	0.02	2.24	0.0252	0.207
Dementia	EN_L6_IT_2	DIAPH1	0.05	0.03	1.73	0.0828	0.454
Dementia	Endo	DIAPH1	0.18	0.07	2.67	0.00761	0.221
Dementia	IN_ADARB2	DIAPH1	0.01	0.03	0.47	0.635	0.879
Dementia	IN_LAMP5_LHX6	DIAPH1	0.02	0.03	0.68	0.496	0.759
Dementia	IN_LAMP5_RELN	DIAPH1	0.03	0.03	1.08	0.279	0.633
Dementia	IN_PVALB	DIAPH1	0.07	0.02	3.53	0.000423	0.0222
Dementia	IN_PVALB_CHC	DIAPH1	0.08	0.04	2.06	0.0394	0.33
Dementia	IN_SST	DIAPH1	0.04	0.02	1.96	0.0501	0.259
Dementia	IN_VIP	DIAPH1	0.02	0.01	1.10	0.273	0.496
Dementia	Micro	DIAPH1	0.06	0.03	1.76	0.079	0.265
Dementia	OPC	DIAPH1	0.04	0.02	1.56	0.119	0.417
Dementia	Oligo	DIAPH1	0.12	0.03	4.66	3.16e-06	0.000231
Dementia	PVM	DIAPH1	0.01	0.25	0.04	0.971	0.994
Dementia	SMC	DIAPH1	0.25	0.24	1.03	0.301	0.758
Dementia	Adaptive	DIAPH2	0.02	0.08	0.29	0.774	0.992
Dementia	Astro	DIAPH2	0.09	0.03	3.22	0.00128	0.0113
Dementia	EN_L2_3_IT	DIAPH2	0.03	0.02	1.26	0.209	0.385
Dementia	EN_L3_5_IT_1	DIAPH2	-0.02	0.03	-0.64	0.524	0.75
Dementia	EN_L3_5_IT_2	DIAPH2	-0.09	0.02	-3.70	0.000219	0.00426
Dementia	EN_L3_5_IT_3	DIAPH2	-0.10	0.02	-4.32	1.59e-05	0.000405
Dementia	EN_L5_6_NP	DIAPH2	-0.02	0.03	-0.87	0.383	0.845
Dementia	EN_L5_ET	DIAPH2	0.10	0.30	0.34	0.737	0.998
Dementia	EN_L6B	DIAPH2	-0.06	0.04	-1.59	0.112	0.425
Dementia	EN_L6_CT	DIAPH2	-0.02	0.04	-0.57	0.566	0.808
Dementia	EN_L6_IT_1	DIAPH2	-0.05	0.03	-1.43	0.153	0.479
Dementia	EN_L6_IT_2	DIAPH2	0.07	0.05	1.32	0.188	0.606
Dementia	Endo	DIAPH2	0.04	0.08	0.46	0.643	0.935
Dementia	IN_ADARB2	DIAPH2	-0.01	0.02	-0.25	0.804	0.945
Dementia	IN_LAMP5_LHX6	DIAPH2	0.06	0.02	2.69	0.0071	0.086
Dementia	IN_LAMP5_RELN	DIAPH2	0.06	0.02	2.70	0.00693	0.103
Dementia	IN_PVALB	DIAPH2	0.02	0.03	0.68	0.494	0.766
Dementia	IN_PVALB_CHC	DIAPH2	0.11	0.05	2.08	0.0374	0.323
Dementia	IN_SST	DIAPH2	-0.05	0.02	-2.21	0.0269	0.188
Dementia	IN_VIP	DIAPH2	0.03	0.02	1.50	0.133	0.319
Dementia	Micro	DIAPH2	-0.04	0.02	-2.23	0.0256	0.133
Dementia	OPC	DIAPH2	0.08	0.02	4.29	1.78e-05	0.00499
Dementia	Oligo	DIAPH2	-0.02	0.02	-0.87	0.384	0.603
Dementia	PC	DIAPH2	0.07	0.04	1.64	0.101	0.66
Dementia	PVM	DIAPH2	-0.02	0.05	-0.43	0.666	0.938
Dementia	SMC	DIAPH2	0.08	0.12	0.69	0.49	0.835
Dementia	VLMC	DIAPH2	0.19	0.07	2.78	0.00543	0.0635
Dementia	Astro	DIAPH3	-0.04	0.05	-0.72	0.472	0.645
Dementia	EN_L2_3_IT	DIAPH3	-0.03	0.04	-0.64	0.52	0.693
Dementia	EN_L3_5_IT_1	DIAPH3	0.05	0.07	0.69	0.49	0.727
Dementia	EN_L3_5_IT_2	DIAPH3	-0.03	0.05	-0.63	0.531	0.731
Dementia	EN_L3_5_IT_3	DIAPH3	0.02	0.05	0.50	0.616	0.765
Dementia	EN_L5_6_NP	DIAPH3	0.05	0.05	0.97	0.331	0.816
Dementia	EN_L6B	DIAPH3	0.18	0.07	2.45	0.0143	0.147
Dementia	EN_L6_CT	DIAPH3	0.10	0.07	1.47	0.143	0.434
Dementia	EN_L6_IT_1	DIAPH3	0.06	0.07	0.94	0.348	0.683
Dementia	IN_ADARB2	DIAPH3	0.02	0.08	0.20	0.842	0.954
Dementia	IN_PVALB	DIAPH3	0.01	0.05	0.19	0.849	0.943
Dementia	IN_SST	DIAPH3	-0.07	0.07	-1.06	0.289	0.615
Dementia	IN_VIP	DIAPH3	0.03	0.06	0.47	0.64	0.798
Dementia	Micro	DIAPH3	-0.12	0.09	-1.35	0.178	0.424
Dementia	OPC	DIAPH3	0.06	0.04	1.46	0.143	0.45
Dementia	Oligo	DIAPH3	-0.00	0.05	-0.05	0.964	0.981
Dementia	Adaptive	DICER1	-0.03	0.09	-0.34	0.734	0.992
Dementia	Astro	DICER1	-0.01	0.02	-0.69	0.488	0.659
Dementia	EN_L2_3_IT	DICER1	0.02	0.01	2.12	0.0339	0.112
Dementia	EN_L3_5_IT_1	DICER1	0.01	0.02	0.84	0.403	0.662
Dementia	EN_L3_5_IT_2	DICER1	0.03	0.01	2.59	0.00973	0.0636
Dementia	EN_L3_5_IT_3	DICER1	0.04	0.01	2.77	0.00568	0.0331
Dementia	EN_L5_6_NP	DICER1	0.01	0.02	0.33	0.742	0.951
Dementia	EN_L5_ET	DICER1	0.04	0.27	0.16	0.87	1
Dementia	EN_L6B	DICER1	0.02	0.02	0.67	0.504	0.803
Dementia	EN_L6_CT	DICER1	0.00	0.02	0.06	0.949	0.981
Dementia	EN_L6_IT_1	DICER1	0.04	0.02	2.33	0.0198	0.182
Dementia	EN_L6_IT_2	DICER1	0.03	0.03	1.10	0.269	0.687
Dementia	Endo	DICER1	0.02	0.05	0.42	0.671	0.944
Dementia	IN_ADARB2	DICER1	0.03	0.02	1.48	0.138	0.494
Dementia	IN_LAMP5_LHX6	DICER1	0.03	0.02	1.60	0.109	0.371
Dementia	IN_LAMP5_RELN	DICER1	0.04	0.02	2.57	0.0101	0.126
Dementia	IN_PVALB	DICER1	0.02	0.01	1.31	0.191	0.51
Dementia	IN_PVALB_CHC	DICER1	0.00	0.02	0.11	0.914	0.979
Dementia	IN_SST	DICER1	0.03	0.02	1.66	0.0975	0.36
Dementia	IN_VIP	DICER1	-0.00	0.01	-0.06	0.952	0.976
Dementia	Micro	DICER1	0.03	0.03	1.24	0.215	0.471
Dementia	OPC	DICER1	-0.00	0.02	-0.22	0.823	0.932
Dementia	Oligo	DICER1	0.01	0.02	0.54	0.587	0.763
Dementia	PC	DICER1	-0.01	0.05	-0.21	0.83	0.975
Dementia	PVM	DICER1	-0.00	0.06	-0.05	0.957	0.991
Dementia	SMC	DICER1	0.09	0.10	0.94	0.349	0.785
Dementia	VLMC	DICER1	-0.01	0.05	-0.26	0.793	0.903
Dementia	Adaptive	DIDO1	0.01	0.09	0.11	0.913	0.992
Dementia	Astro	DIDO1	0.05	0.02	2.81	0.00495	0.0289
Dementia	EN_L2_3_IT	DIDO1	-0.01	0.01	-1.21	0.227	0.406
Dementia	EN_L3_5_IT_1	DIDO1	0.01	0.02	0.32	0.752	0.892
Dementia	EN_L3_5_IT_2	DIDO1	0.01	0.02	0.54	0.588	0.772
Dementia	EN_L3_5_IT_3	DIDO1	0.01	0.02	0.86	0.39	0.582
Dementia	EN_L5_6_NP	DIDO1	-0.03	0.03	-0.93	0.353	0.825
Dementia	EN_L5_ET	DIDO1	-0.12	0.27	-0.43	0.665	0.998
Dementia	EN_L6B	DIDO1	0.03	0.03	1.06	0.291	0.646
Dementia	EN_L6_CT	DIDO1	-0.02	0.02	-1.09	0.277	0.59
Dementia	EN_L6_IT_1	DIDO1	-0.01	0.02	-0.38	0.707	0.892
Dementia	EN_L6_IT_2	DIDO1	0.02	0.03	0.73	0.465	0.813
Dementia	Endo	DIDO1	0.02	0.05	0.35	0.73	0.95
Dementia	IN_ADARB2	DIDO1	-0.00	0.02	-0.15	0.877	0.966
Dementia	IN_LAMP5_LHX6	DIDO1	-0.01	0.02	-0.22	0.828	0.929
Dementia	IN_LAMP5_RELN	DIDO1	0.02	0.02	0.78	0.435	0.747
Dementia	IN_PVALB	DIDO1	0.00	0.02	0.14	0.888	0.957
Dementia	IN_PVALB_CHC	DIDO1	-0.03	0.03	-0.85	0.395	0.772
Dementia	IN_SST	DIDO1	0.01	0.02	0.48	0.633	0.852
Dementia	IN_VIP	DIDO1	-0.02	0.01	-1.63	0.102	0.27
Dementia	Micro	DIDO1	0.04	0.02	2.11	0.0347	0.16
Dementia	OPC	DIDO1	-0.00	0.02	-0.06	0.949	0.981
Dementia	Oligo	DIDO1	0.01	0.01	0.95	0.345	0.567
Dementia	PC	DIDO1	0.02	0.05	0.48	0.628	0.929
Dementia	PVM	DIDO1	-0.10	0.07	-1.52	0.129	0.676
Dementia	VLMC	DIDO1	0.05	0.05	1.09	0.274	0.53
Dementia	Astro	DIMT1	-0.01	0.03	-0.23	0.814	0.897
Dementia	EN_L2_3_IT	DIMT1	-0.04	0.02	-1.65	0.0995	0.233
Dementia	EN_L3_5_IT_1	DIMT1	-0.03	0.04	-0.72	0.474	0.715
Dementia	EN_L3_5_IT_2	DIMT1	0.01	0.03	0.30	0.767	0.883
Dementia	EN_L3_5_IT_3	DIMT1	0.00	0.03	0.17	0.865	0.925
Dementia	EN_L5_6_NP	DIMT1	0.01	0.05	0.15	0.881	0.979
Dementia	EN_L6B	DIMT1	0.01	0.04	0.13	0.897	0.968
Dementia	EN_L6_CT	DIMT1	-0.00	0.04	-0.05	0.964	0.988
Dementia	EN_L6_IT_1	DIMT1	-0.01	0.03	-0.43	0.668	0.875
Dementia	EN_L6_IT_2	DIMT1	0.02	0.05	0.41	0.678	0.904
Dementia	Endo	DIMT1	0.16	0.13	1.17	0.24	0.755
Dementia	IN_ADARB2	DIMT1	-0.00	0.04	-0.08	0.934	0.982
Dementia	IN_LAMP5_LHX6	DIMT1	0.01	0.04	0.12	0.906	0.963
Dementia	IN_LAMP5_RELN	DIMT1	-0.04	0.04	-0.99	0.322	0.669
Dementia	IN_PVALB	DIMT1	-0.04	0.03	-1.29	0.197	0.514
Dementia	IN_PVALB_CHC	DIMT1	-0.02	0.05	-0.44	0.662	0.891
Dementia	IN_SST	DIMT1	-0.06	0.03	-2.04	0.041	0.233
Dementia	IN_VIP	DIMT1	-0.02	0.03	-0.72	0.472	0.678
Dementia	Micro	DIMT1	0.01	0.04	0.20	0.838	0.925
Dementia	OPC	DIMT1	-0.07	0.03	-1.97	0.0486	0.276
Dementia	Oligo	DIMT1	-0.04	0.03	-1.47	0.143	0.329
Dementia	PC	DIMT1	-0.05	0.13	-0.37	0.71	0.949
Dementia	Astro	DIO1	0.14	0.06	2.23	0.0256	0.0911
Dementia	EN_L2_3_IT	DIO1	-0.07	0.05	-1.38	0.167	0.329
Dementia	EN_L3_5_IT_2	DIO1	-0.03	0.06	-0.48	0.63	0.801
Dementia	EN_L3_5_IT_3	DIO1	-0.03	0.06	-0.54	0.592	0.748
Dementia	EN_L6_CT	DIO1	-0.05	0.19	-0.26	0.798	0.926
Dementia	EN_L6_IT_1	DIO1	0.32	0.19	1.66	0.0969	0.39
Dementia	IN_PVALB	DIO1	0.01	0.07	0.22	0.83	0.936
Dementia	IN_VIP	DIO1	-0.17	0.07	-2.39	0.017	0.0856
Dementia	Micro	DIO1	-0.05	0.07	-0.78	0.435	0.68
Dementia	Oligo	DIO1	0.10	0.04	2.39	0.017	0.0814
Dementia	Astro	DIO2	-0.19	0.05	-3.73	0.000193	0.00289
Dementia	EN_L2_3_IT	DIO2	-0.01	0.04	-0.39	0.697	0.821
Dementia	EN_L3_5_IT_1	DIO2	-0.01	0.07	-0.17	0.868	0.941
Dementia	EN_L3_5_IT_2	DIO2	0.14	0.05	2.80	0.00511	0.0415
Dementia	EN_L3_5_IT_3	DIO2	0.04	0.05	0.94	0.346	0.543
Dementia	EN_L5_6_NP	DIO2	-0.11	0.07	-1.54	0.123	0.671
Dementia	EN_L6B	DIO2	-0.01	0.06	-0.15	0.877	0.963
Dementia	EN_L6_CT	DIO2	-0.00	0.05	-0.01	0.995	0.997
Dementia	EN_L6_IT_1	DIO2	-0.02	0.06	-0.36	0.719	0.897
Dementia	EN_L6_IT_2	DIO2	-0.01	0.07	-0.14	0.892	0.973
Dementia	IN_ADARB2	DIO2	-0.14	0.07	-2.16	0.0304	0.253
Dementia	IN_LAMP5_LHX6	DIO2	-0.01	0.08	-0.07	0.943	0.978
Dementia	IN_LAMP5_RELN	DIO2	-0.03	0.06	-0.55	0.58	0.836
Dementia	IN_PVALB	DIO2	0.01	0.06	0.17	0.862	0.948
Dementia	IN_SST	DIO2	-0.06	0.05	-1.06	0.291	0.617
Dementia	IN_VIP	DIO2	-0.12	0.05	-2.34	0.0191	0.0921
Dementia	OPC	DIO2	0.08	0.04	2.15	0.0314	0.23
Dementia	Oligo	DIO2	0.08	0.03	2.48	0.0133	0.0692
Dementia	Adaptive	DIP2A	-0.02	0.10	-0.21	0.832	0.992
Dementia	Astro	DIP2A	0.00	0.02	0.07	0.943	0.97
Dementia	EN_L2_3_IT	DIP2A	-0.01	0.01	-0.60	0.547	0.714
Dementia	EN_L3_5_IT_1	DIP2A	0.04	0.02	1.71	0.0865	0.288
Dementia	EN_L3_5_IT_2	DIP2A	0.05	0.02	2.66	0.00778	0.0548
Dementia	EN_L3_5_IT_3	DIP2A	0.11	0.02	6.39	1.69e-10	4.62e-08
Dementia	EN_L5_6_NP	DIP2A	-0.06	0.02	-2.46	0.0138	0.365
Dementia	EN_L5_ET	DIP2A	0.07	0.26	0.28	0.776	0.999
Dementia	EN_L6B	DIP2A	-0.04	0.03	-1.57	0.117	0.435
Dementia	EN_L6_CT	DIP2A	-0.04	0.02	-1.77	0.077	0.314
Dementia	EN_L6_IT_1	DIP2A	0.04	0.02	1.55	0.121	0.43
Dementia	EN_L6_IT_2	DIP2A	-0.02	0.03	-0.61	0.54	0.853
Dementia	Endo	DIP2A	-0.08	0.04	-2.00	0.0455	0.445
Dementia	IN_ADARB2	DIP2A	0.02	0.02	0.92	0.358	0.721
Dementia	IN_LAMP5_LHX6	DIP2A	0.02	0.02	1.13	0.257	0.563
Dementia	IN_LAMP5_RELN	DIP2A	0.01	0.02	0.67	0.503	0.789
Dementia	IN_PVALB	DIP2A	0.02	0.02	1.26	0.207	0.527
Dementia	IN_PVALB_CHC	DIP2A	0.02	0.03	0.90	0.367	0.755
Dementia	IN_SST	DIP2A	0.00	0.02	0.20	0.844	0.944
Dementia	IN_VIP	DIP2A	-0.01	0.01	-0.97	0.333	0.556
Dementia	Micro	DIP2A	-0.09	0.04	-2.42	0.0154	0.0951
Dementia	OPC	DIP2A	-0.01	0.02	-0.35	0.73	0.887
Dementia	Oligo	DIP2A	-0.06	0.02	-3.87	0.000107	0.00259
Dementia	PC	DIP2A	0.06	0.04	1.33	0.183	0.755
Dementia	PVM	DIP2A	0.03	0.06	0.60	0.549	0.891
Dementia	VLMC	DIP2A	0.11	0.07	1.62	0.104	0.318
Dementia	Adaptive	DIP2B	-0.17	0.09	-1.89	0.0586	0.585
Dementia	Astro	DIP2B	0.05	0.02	2.26	0.0239	0.0865
Dementia	EN_L2_3_IT	DIP2B	0.00	0.01	0.23	0.822	0.901
Dementia	EN_L3_5_IT_1	DIP2B	-0.05	0.02	-2.63	0.00858	0.0762
Dementia	EN_L3_5_IT_2	DIP2B	-0.04	0.01	-2.62	0.00883	0.0598
Dementia	EN_L3_5_IT_3	DIP2B	0.01	0.01	0.50	0.617	0.766
Dementia	EN_L5_6_NP	DIP2B	0.00	0.02	0.23	0.816	0.966
Dementia	EN_L5_ET	DIP2B	-0.24	0.22	-1.07	0.284	0.998
Dementia	EN_L6B	DIP2B	0.04	0.02	2.04	0.0414	0.259
Dementia	EN_L6_CT	DIP2B	0.01	0.02	0.57	0.567	0.808
Dementia	EN_L6_IT_1	DIP2B	-0.02	0.02	-1.00	0.316	0.656
Dementia	EN_L6_IT_2	DIP2B	0.02	0.03	0.63	0.529	0.848
Dementia	Endo	DIP2B	-0.04	0.04	-0.86	0.39	0.844
Dementia	IN_ADARB2	DIP2B	0.01	0.02	0.39	0.698	0.904
Dementia	IN_LAMP5_LHX6	DIP2B	0.05	0.02	2.91	0.00359	0.0588
Dementia	IN_LAMP5_RELN	DIP2B	0.04	0.02	2.61	0.00911	0.119
Dementia	IN_PVALB	DIP2B	0.04	0.02	2.32	0.0202	0.172
Dementia	IN_PVALB_CHC	DIP2B	0.02	0.03	0.87	0.384	0.765
Dementia	IN_SST	DIP2B	0.02	0.02	1.12	0.264	0.589
Dementia	IN_VIP	DIP2B	0.00	0.01	0.24	0.811	0.904
Dementia	Micro	DIP2B	-0.06	0.02	-3.00	0.00266	0.0295
Dementia	OPC	DIP2B	0.03	0.02	1.80	0.0725	0.332
Dementia	Oligo	DIP2B	0.04	0.02	2.34	0.019	0.0873
Dementia	PC	DIP2B	0.11	0.05	2.46	0.014	0.385
Dementia	PVM	DIP2B	0.00	0.05	0.02	0.981	0.997
Dementia	SMC	DIP2B	0.17	0.12	1.38	0.167	0.636
Dementia	VLMC	DIP2B	0.15	0.05	2.73	0.00636	0.0698
Dementia	Astro	DIP2C	0.06	0.03	2.37	0.0176	0.0698
Dementia	EN_L2_3_IT	DIP2C	0.03	0.01	2.57	0.0101	0.0493
Dementia	EN_L3_5_IT_1	DIP2C	0.07	0.02	4.15	3.27e-05	0.00227
Dementia	EN_L3_5_IT_2	DIP2C	0.03	0.02	2.09	0.0367	0.151
Dementia	EN_L3_5_IT_3	DIP2C	0.04	0.01	2.79	0.00529	0.0315
Dementia	EN_L5_6_NP	DIP2C	0.01	0.02	0.56	0.578	0.913
Dementia	EN_L5_ET	DIP2C	-0.07	0.19	-0.35	0.728	0.998
Dementia	EN_L6B	DIP2C	0.02	0.02	1.04	0.297	0.653
Dementia	EN_L6_CT	DIP2C	0.04	0.02	2.13	0.0328	0.195
Dementia	EN_L6_IT_1	DIP2C	0.06	0.02	2.92	0.00345	0.0699
Dementia	EN_L6_IT_2	DIP2C	0.05	0.02	1.88	0.06	0.408
Dementia	Endo	DIP2C	-0.05	0.05	-1.09	0.276	0.776
Dementia	IN_ADARB2	DIP2C	0.02	0.02	1.20	0.232	0.609
Dementia	IN_LAMP5_LHX6	DIP2C	0.05	0.02	2.89	0.00379	0.0611
Dementia	IN_LAMP5_RELN	DIP2C	0.04	0.02	2.50	0.0125	0.142
Dementia	IN_PVALB	DIP2C	0.05	0.02	2.52	0.0118	0.133
Dementia	IN_PVALB_CHC	DIP2C	0.03	0.02	1.62	0.106	0.497
Dementia	IN_SST	DIP2C	0.03	0.02	1.48	0.139	0.43
Dementia	IN_VIP	DIP2C	0.02	0.01	1.81	0.0701	0.213
Dementia	Micro	DIP2C	0.10	0.03	3.54	0.0004	0.0078
Dementia	OPC	DIP2C	0.04	0.02	1.75	0.0794	0.345
Dementia	Oligo	DIP2C	0.08	0.02	3.88	0.000105	0.00257
Dementia	PC	DIP2C	0.08	0.05	1.74	0.0814	0.621
Dementia	PVM	DIP2C	0.06	0.06	0.97	0.334	0.817
Dementia	SMC	DIP2C	0.08	0.11	0.71	0.477	0.825
Dementia	VLMC	DIP2C	0.08	0.05	1.60	0.11	0.327
Dementia	Adaptive	DIPK1A	0.19	0.11	1.77	0.0767	0.613
Dementia	Astro	DIPK1A	-0.00	0.02	-0.00	0.999	0.999
Dementia	EN_L2_3_IT	DIPK1A	0.02	0.01	1.39	0.166	0.328
Dementia	EN_L3_5_IT_1	DIPK1A	-0.03	0.02	-1.38	0.166	0.41
Dementia	EN_L3_5_IT_2	DIPK1A	0.03	0.02	1.31	0.189	0.41
Dementia	EN_L3_5_IT_3	DIPK1A	-0.01	0.02	-0.48	0.63	0.775
Dementia	EN_L5_6_NP	DIPK1A	-0.03	0.03	-1.34	0.18	0.716
Dementia	EN_L5_ET	DIPK1A	0.01	0.26	0.02	0.98	1
Dementia	EN_L6B	DIPK1A	0.04	0.03	1.72	0.086	0.374
Dementia	EN_L6_CT	DIPK1A	0.01	0.02	0.24	0.812	0.931
Dementia	EN_L6_IT_1	DIPK1A	0.00	0.02	0.08	0.936	0.978
Dementia	EN_L6_IT_2	DIPK1A	0.01	0.03	0.25	0.803	0.95
Dementia	Endo	DIPK1A	-0.09	0.13	-0.71	0.475	0.88
Dementia	IN_ADARB2	DIPK1A	-0.02	0.02	-0.96	0.335	0.704
Dementia	IN_LAMP5_LHX6	DIPK1A	0.01	0.02	0.54	0.592	0.816
Dementia	IN_LAMP5_RELN	DIPK1A	0.02	0.02	1.22	0.224	0.577
Dementia	IN_PVALB	DIPK1A	0.02	0.01	1.13	0.26	0.582
Dementia	IN_PVALB_CHC	DIPK1A	0.03	0.02	1.21	0.227	0.651
Dementia	IN_SST	DIPK1A	-0.00	0.02	-0.26	0.798	0.926
Dementia	IN_VIP	DIPK1A	0.02	0.01	1.56	0.119	0.298
Dementia	Micro	DIPK1A	0.06	0.03	2.22	0.0266	0.137
Dementia	OPC	DIPK1A	0.02	0.02	1.21	0.226	0.538
Dementia	Oligo	DIPK1A	0.02	0.01	1.29	0.198	0.403
Dementia	PC	DIPK1A	-0.03	0.07	-0.40	0.69	0.943
Dementia	SMC	DIPK1A	-0.12	0.24	-0.53	0.599	0.892
Dementia	VLMC	DIPK1A	0.10	0.07	1.36	0.175	0.415
Dementia	Astro	DIPK1B	-0.05	0.03	-1.84	0.0651	0.175
Dementia	EN_L2_3_IT	DIPK1B	-0.02	0.02	-0.77	0.441	0.624
Dementia	EN_L3_5_IT_1	DIPK1B	-0.10	0.04	-2.26	0.0238	0.139
Dementia	EN_L3_5_IT_2	DIPK1B	-0.02	0.03	-0.78	0.438	0.659
Dementia	EN_L3_5_IT_3	DIPK1B	-0.02	0.03	-0.64	0.523	0.695
Dementia	EN_L5_6_NP	DIPK1B	-0.05	0.05	-0.97	0.331	0.816
Dementia	EN_L6B	DIPK1B	0.04	0.05	0.77	0.441	0.765
Dementia	EN_L6_CT	DIPK1B	0.02	0.05	0.40	0.689	0.878
Dementia	EN_L6_IT_1	DIPK1B	-0.05	0.04	-1.27	0.206	0.548
Dementia	EN_L6_IT_2	DIPK1B	-0.13	0.13	-1.03	0.301	0.715
Dementia	IN_ADARB2	DIPK1B	0.10	0.04	2.22	0.0267	0.24
Dementia	IN_LAMP5_LHX6	DIPK1B	0.02	0.05	0.41	0.678	0.86
Dementia	IN_LAMP5_RELN	DIPK1B	-0.02	0.04	-0.46	0.645	0.873
Dementia	IN_PVALB	DIPK1B	0.03	0.03	1.07	0.287	0.607
Dementia	IN_PVALB_CHC	DIPK1B	0.04	0.05	0.80	0.422	0.791
Dementia	IN_SST	DIPK1B	-0.01	0.03	-0.21	0.832	0.94
Dementia	IN_VIP	DIPK1B	-0.01	0.03	-0.38	0.702	0.84
Dementia	OPC	DIPK1B	-0.01	0.03	-0.47	0.635	0.839
Dementia	Oligo	DIPK1B	0.00	0.04	0.05	0.958	0.978
Dementia	Astro	DIPK1C	-0.22	0.05	-3.92	8.79e-05	0.00163
Dementia	EN_L2_3_IT	DIPK1C	-0.01	0.06	-0.23	0.82	0.9
Dementia	EN_L3_5_IT_3	DIPK1C	0.20	0.17	1.20	0.232	0.422
Dementia	OPC	DIPK1C	-0.24	0.05	-4.63	3.65e-06	0.00194
Dementia	Oligo	DIPK1C	0.02	0.03	0.73	0.465	0.675
Dementia	Astro	DIPK2A	-0.07	0.03	-2.37	0.0177	0.0703
Dementia	EN_L2_3_IT	DIPK2A	0.08	0.03	3.13	0.00176	0.0156
Dementia	EN_L3_5_IT_1	DIPK2A	0.04	0.03	1.09	0.274	0.543
Dementia	EN_L3_5_IT_2	DIPK2A	0.07	0.03	2.44	0.0145	0.0826
Dementia	EN_L3_5_IT_3	DIPK2A	0.08	0.03	2.72	0.0066	0.0367
Dementia	EN_L5_6_NP	DIPK2A	-0.02	0.04	-0.38	0.705	0.943
Dementia	EN_L5_ET	DIPK2A	-0.42	0.42	-0.99	0.323	0.998
Dementia	EN_L6B	DIPK2A	0.05	0.05	0.94	0.349	0.696
Dementia	EN_L6_CT	DIPK2A	0.14	0.05	2.72	0.00648	0.0724
Dementia	EN_L6_IT_1	DIPK2A	-0.07	0.03	-2.05	0.0408	0.262
Dementia	EN_L6_IT_2	DIPK2A	0.02	0.05	0.40	0.686	0.907
Dementia	Endo	DIPK2A	0.00	0.12	0.01	0.996	1
Dementia	IN_ADARB2	DIPK2A	-0.04	0.06	-0.62	0.534	0.831
Dementia	IN_LAMP5_RELN	DIPK2A	0.04	0.07	0.65	0.515	0.798
Dementia	IN_PVALB	DIPK2A	0.01	0.03	0.36	0.721	0.89
Dementia	IN_PVALB_CHC	DIPK2A	-0.01	0.04	-0.34	0.736	0.92
Dementia	IN_SST	DIPK2A	-0.02	0.04	-0.55	0.581	0.823
Dementia	IN_VIP	DIPK2A	-0.01	0.03	-0.26	0.795	0.894
Dementia	Micro	DIPK2A	-0.10	0.03	-3.50	0.000463	0.00866
Dementia	OPC	DIPK2A	-0.04	0.03	-1.49	0.136	0.44
Dementia	Oligo	DIPK2A	0.00	0.02	0.02	0.986	0.992
Dementia	PC	DIPK2A	-0.10	0.13	-0.73	0.463	0.879
Dementia	Astro	DIPK2B	0.35	0.09	3.66	0.000253	0.00357
Dementia	EN_L2_3_IT	DIPK2B	-0.04	0.13	-0.34	0.73	0.843
Dementia	Endo	DIPK2B	0.02	0.05	0.50	0.617	0.927
Dementia	Oligo	DIPK2B	0.10	0.04	2.25	0.0247	0.104
Dementia	Astro	DIRAS1	0.00	0.05	0.08	0.936	0.967
Dementia	EN_L2_3_IT	DIRAS1	-0.09	0.03	-2.71	0.00682	0.0381
Dementia	EN_L3_5_IT_1	DIRAS1	0.05	0.05	0.96	0.335	0.603
Dementia	EN_L3_5_IT_2	DIRAS1	-0.05	0.04	-1.42	0.156	0.368
Dementia	EN_L3_5_IT_3	DIRAS1	-0.10	0.04	-2.73	0.00639	0.0359
Dementia	EN_L5_6_NP	DIRAS1	0.05	0.06	0.82	0.411	0.853
Dementia	EN_L6B	DIRAS1	-0.01	0.06	-0.09	0.929	0.976
Dementia	EN_L6_CT	DIRAS1	0.02	0.05	0.41	0.685	0.876
Dementia	EN_L6_IT_1	DIRAS1	-0.01	0.05	-0.24	0.81	0.934
Dementia	EN_L6_IT_2	DIRAS1	-0.04	0.06	-0.70	0.481	0.821
Dementia	IN_ADARB2	DIRAS1	-0.04	0.05	-0.82	0.412	0.761
Dementia	IN_LAMP5_LHX6	DIRAS1	-0.02	0.05	-0.45	0.656	0.849
Dementia	IN_LAMP5_RELN	DIRAS1	-0.07	0.04	-1.56	0.118	0.431
Dementia	IN_PVALB	DIRAS1	-0.02	0.03	-0.69	0.488	0.763
Dementia	IN_PVALB_CHC	DIRAS1	-0.06	0.05	-1.29	0.197	0.625
Dementia	IN_SST	DIRAS1	-0.05	0.04	-1.28	0.2	0.516
Dementia	IN_VIP	DIRAS1	-0.07	0.03	-2.43	0.015	0.0785
Dementia	Oligo	DIRAS1	-0.07	0.04	-1.54	0.124	0.3
Dementia	Astro	DIRAS2	0.02	0.04	0.51	0.612	0.758
Dementia	EN_L2_3_IT	DIRAS2	-0.04	0.03	-1.47	0.141	0.294
Dementia	EN_L3_5_IT_1	DIRAS2	-0.02	0.03	-0.59	0.555	0.772
Dementia	EN_L3_5_IT_2	DIRAS2	0.07	0.03	2.58	0.00981	0.064
Dementia	EN_L3_5_IT_3	DIRAS2	0.01	0.02	0.54	0.592	0.748
Dementia	EN_L5_6_NP	DIRAS2	-0.01	0.03	-0.33	0.745	0.953
Dementia	EN_L5_ET	DIRAS2	0.11	0.30	0.37	0.711	0.998
Dementia	EN_L6B	DIRAS2	-0.04	0.02	-1.52	0.129	0.455
Dementia	EN_L6_CT	DIRAS2	-0.07	0.02	-3.01	0.00263	0.0414
Dementia	EN_L6_IT_1	DIRAS2	-0.08	0.03	-2.91	0.00366	0.0721
Dementia	EN_L6_IT_2	DIRAS2	-0.03	0.07	-0.44	0.657	0.895
Dementia	IN_ADARB2	DIRAS2	0.04	0.05	0.90	0.366	0.727
Dementia	IN_LAMP5_LHX6	DIRAS2	0.01	0.06	0.15	0.883	0.952
Dementia	IN_LAMP5_RELN	DIRAS2	-0.03	0.04	-0.75	0.451	0.759
Dementia	IN_PVALB	DIRAS2	0.04	0.05	0.80	0.425	0.72
Dementia	IN_SST	DIRAS2	-0.01	0.03	-0.16	0.873	0.957
Dementia	IN_VIP	DIRAS2	-0.04	0.03	-1.69	0.0907	0.251
Dementia	Micro	DIRAS2	-0.03	0.06	-0.58	0.564	0.771
Dementia	OPC	DIRAS2	0.02	0.03	0.71	0.479	0.747
Dementia	Oligo	DIRAS2	0.06	0.03	2.02	0.0433	0.152
Dementia	Astro	DIRAS3	-0.19	0.05	-3.93	8.56e-05	0.0016
Dementia	EN_L2_3_IT	DIRAS3	0.01	0.15	0.05	0.963	0.98
Dementia	EN_L3_5_IT_2	DIRAS3	-0.17	0.06	-2.80	0.00512	0.0415
Dementia	EN_L3_5_IT_3	DIRAS3	-0.10	0.06	-1.55	0.121	0.272
Dementia	EN_L6_CT	DIRAS3	-0.22	0.06	-3.95	7.7e-05	0.00364
Dementia	IN_ADARB2	DIRAS3	0.04	0.06	0.66	0.506	0.82
Dementia	IN_LAMP5_RELN	DIRAS3	0.05	0.06	0.85	0.394	0.719
Dementia	IN_PVALB	DIRAS3	-0.16	0.06	-2.55	0.0109	0.127
Dementia	IN_SST	DIRAS3	-0.13	0.05	-2.47	0.0137	0.135
Dementia	IN_VIP	DIRAS3	-0.02	0.05	-0.34	0.737	0.861
Dementia	Oligo	DIRAS3	-0.02	0.07	-0.34	0.732	0.858
Dementia	Astro	DIS3	-0.02	0.02	-0.90	0.366	0.552
Dementia	EN_L2_3_IT	DIS3	-0.00	0.01	-0.25	0.801	0.889
Dementia	EN_L3_5_IT_1	DIS3	0.01	0.03	0.49	0.623	0.817
Dementia	EN_L3_5_IT_2	DIS3	0.04	0.02	2.04	0.0409	0.161
Dementia	EN_L3_5_IT_3	DIS3	0.04	0.02	2.06	0.0395	0.126
Dementia	EN_L5_6_NP	DIS3	-0.01	0.04	-0.25	0.801	0.964
Dementia	EN_L5_ET	DIS3	0.47	0.49	0.96	0.337	0.998
Dementia	EN_L6B	DIS3	0.02	0.03	0.65	0.515	0.807
Dementia	EN_L6_CT	DIS3	-0.00	0.03	-0.01	0.993	0.996
Dementia	EN_L6_IT_1	DIS3	0.04	0.03	1.35	0.179	0.515
Dementia	EN_L6_IT_2	DIS3	-0.06	0.04	-1.45	0.148	0.559
Dementia	Endo	DIS3	0.08	0.11	0.76	0.447	0.869
Dementia	IN_ADARB2	DIS3	0.03	0.03	0.94	0.346	0.711
Dementia	IN_LAMP5_LHX6	DIS3	0.01	0.03	0.32	0.751	0.892
Dementia	IN_LAMP5_RELN	DIS3	0.06	0.03	1.85	0.0643	0.323
Dementia	IN_PVALB	DIS3	0.01	0.02	0.71	0.48	0.758
Dementia	IN_PVALB_CHC	DIS3	-0.01	0.04	-0.22	0.828	0.953
Dementia	IN_SST	DIS3	0.00	0.02	0.14	0.892	0.965
Dementia	IN_VIP	DIS3	-0.01	0.02	-0.42	0.677	0.823
Dementia	Micro	DIS3	0.05	0.03	1.91	0.0564	0.217
Dementia	OPC	DIS3	-0.00	0.02	-0.06	0.951	0.982
Dementia	Oligo	DIS3	0.03	0.01	2.02	0.0438	0.153
Dementia	PC	DIS3	-0.07	0.14	-0.55	0.585	0.917
Dementia	Astro	DIS3L	-0.01	0.02	-0.83	0.408	0.59
Dementia	EN_L2_3_IT	DIS3L	-0.01	0.02	-0.41	0.68	0.809
Dementia	EN_L3_5_IT_1	DIS3L	0.05	0.03	1.52	0.127	0.355
Dementia	EN_L3_5_IT_2	DIS3L	0.05	0.03	2.10	0.0353	0.147
Dementia	EN_L3_5_IT_3	DIS3L	0.05	0.03	1.90	0.0578	0.164
Dementia	EN_L5_6_NP	DIS3L	-0.02	0.04	-0.54	0.591	0.917
Dementia	EN_L5_ET	DIS3L	0.15	0.37	0.40	0.69	0.998
Dementia	EN_L6B	DIS3L	0.08	0.04	1.78	0.0757	0.352
Dementia	EN_L6_CT	DIS3L	0.08	0.03	2.30	0.0214	0.151
Dementia	EN_L6_IT_1	DIS3L	0.01	0.04	0.34	0.738	0.904
Dementia	EN_L6_IT_2	DIS3L	-0.04	0.05	-0.74	0.459	0.813
Dementia	Endo	DIS3L	-0.10	0.14	-0.72	0.469	0.879
Dementia	IN_ADARB2	DIS3L	-0.03	0.03	-0.82	0.414	0.763
Dementia	IN_LAMP5_LHX6	DIS3L	0.04	0.04	0.92	0.359	0.662
Dementia	IN_LAMP5_RELN	DIS3L	-0.02	0.03	-0.72	0.475	0.774
Dementia	IN_PVALB	DIS3L	-0.02	0.03	-0.71	0.479	0.757
Dementia	IN_PVALB_CHC	DIS3L	-0.04	0.05	-0.81	0.415	0.786
Dementia	IN_SST	DIS3L	-0.01	0.03	-0.41	0.683	0.875
Dementia	IN_VIP	DIS3L	-0.00	0.02	-0.07	0.947	0.974
Dementia	Micro	DIS3L	0.02	0.03	0.71	0.475	0.71
Dementia	OPC	DIS3L	0.01	0.02	0.25	0.806	0.924
Dementia	Oligo	DIS3L	0.02	0.01	1.14	0.253	0.47
Dementia	PC	DIS3L	0.06	0.17	0.34	0.732	0.954
Dementia	Adaptive	DIS3L2	0.06	0.10	0.60	0.548	0.965
Dementia	Astro	DIS3L2	-0.00	0.02	-0.27	0.789	0.882
Dementia	EN_L2_3_IT	DIS3L2	0.00	0.01	0.13	0.898	0.945
Dementia	EN_L3_5_IT_1	DIS3L2	0.02	0.02	1.17	0.243	0.508
Dementia	EN_L3_5_IT_2	DIS3L2	0.00	0.01	0.26	0.796	0.897
Dementia	EN_L3_5_IT_3	DIS3L2	0.01	0.01	0.99	0.32	0.517
Dementia	EN_L5_6_NP	DIS3L2	0.02	0.02	1.06	0.287	0.787
Dementia	EN_L5_ET	DIS3L2	-0.19	0.22	-0.86	0.387	0.998
Dementia	EN_L6B	DIS3L2	-0.01	0.02	-0.44	0.661	0.877
Dementia	EN_L6_CT	DIS3L2	0.00	0.02	0.01	0.994	0.997
Dementia	EN_L6_IT_1	DIS3L2	-0.01	0.02	-0.29	0.769	0.918
Dementia	EN_L6_IT_2	DIS3L2	-0.00	0.02	-0.18	0.854	0.964
Dementia	Endo	DIS3L2	-0.07	0.05	-1.34	0.182	0.701
Dementia	IN_ADARB2	DIS3L2	-0.00	0.02	-0.03	0.973	0.994
Dementia	IN_LAMP5_LHX6	DIS3L2	0.05	0.02	2.85	0.00443	0.0669
Dementia	IN_LAMP5_RELN	DIS3L2	0.01	0.02	0.51	0.61	0.855
Dementia	IN_PVALB	DIS3L2	0.03	0.01	2.00	0.045	0.254
Dementia	IN_PVALB_CHC	DIS3L2	0.02	0.02	0.85	0.396	0.773
Dementia	IN_SST	DIS3L2	0.03	0.02	2.24	0.0254	0.182
Dementia	IN_VIP	DIS3L2	0.02	0.01	1.76	0.0778	0.227
Dementia	Micro	DIS3L2	-0.02	0.02	-0.75	0.454	0.694
Dementia	OPC	DIS3L2	-0.03	0.02	-1.63	0.103	0.39
Dementia	Oligo	DIS3L2	0.03	0.02	1.55	0.122	0.296
Dementia	PC	DIS3L2	-0.03	0.05	-0.64	0.52	0.896
Dementia	PVM	DIS3L2	-0.07	0.06	-1.06	0.289	0.792
Dementia	SMC	DIS3L2	0.01	0.18	0.06	0.951	0.988
Dementia	VLMC	DIS3L2	0.10	0.05	2.10	0.0356	0.181
Dementia	Adaptive	DISC1	0.39	0.15	2.56	0.0104	0.357
Dementia	Astro	DISC1	-0.02	0.03	-0.50	0.617	0.761
Dementia	EN_L2_3_IT	DISC1	0.19	0.05	4.23	2.37e-05	0.000986
Dementia	EN_L3_5_IT_2	DISC1	0.05	0.05	1.02	0.305	0.539
Dementia	EN_L3_5_IT_3	DISC1	0.01	0.05	0.10	0.923	0.957
Dementia	EN_L5_6_NP	DISC1	0.04	0.10	0.44	0.658	0.936
Dementia	EN_L6B	DISC1	-0.07	0.16	-0.46	0.646	0.87
Dementia	EN_L6_CT	DISC1	-0.02	0.23	-0.08	0.932	0.975
Dementia	EN_L6_IT_1	DISC1	0.35	0.07	4.69	2.68e-06	0.000509
Dementia	Endo	DISC1	0.08	0.06	1.17	0.241	0.755
Dementia	IN_ADARB2	DISC1	0.07	0.03	2.21	0.0269	0.241
Dementia	IN_LAMP5_LHX6	DISC1	-0.02	0.08	-0.23	0.819	0.926
Dementia	IN_LAMP5_RELN	DISC1	0.10	0.06	1.71	0.0881	0.377
Dementia	IN_PVALB	DISC1	-0.06	0.05	-1.02	0.307	0.625
Dementia	IN_SST	DISC1	0.21	0.07	3.02	0.0025	0.057
Dementia	IN_VIP	DISC1	0.13	0.04	2.88	0.00397	0.0324
Dementia	Micro	DISC1	0.05	0.02	2.42	0.0154	0.0951
Dementia	OPC	DISC1	0.01	0.02	0.80	0.426	0.71
Dementia	Oligo	DISC1	-0.02	0.03	-0.59	0.557	0.743
Dementia	PC	DISC1	0.08	0.04	1.79	0.0728	0.598
Dementia	PVM	DISC1	0.10	0.05	1.90	0.0573	0.573
Dementia	VLMC	DISC1	-0.18	0.08	-2.32	0.0204	0.133
Dementia	Astro	DISP1	-0.04	0.02	-1.64	0.102	0.238
Dementia	EN_L2_3_IT	DISP1	0.05	0.02	2.09	0.0369	0.119
Dementia	EN_L3_5_IT_1	DISP1	-0.02	0.03	-0.73	0.466	0.709
Dementia	EN_L3_5_IT_2	DISP1	-0.02	0.03	-0.94	0.346	0.578
Dementia	EN_L3_5_IT_3	DISP1	-0.01	0.02	-0.22	0.829	0.904
Dementia	EN_L5_6_NP	DISP1	-0.03	0.04	-0.71	0.479	0.883
Dementia	EN_L5_ET	DISP1	-0.23	0.38	-0.59	0.556	0.998
Dementia	EN_L6B	DISP1	-0.16	0.05	-3.31	0.000926	0.0266
Dementia	EN_L6_CT	DISP1	-0.10	0.03	-2.95	0.00314	0.0465
Dementia	EN_L6_IT_1	DISP1	0.01	0.03	0.48	0.629	0.857
Dementia	EN_L6_IT_2	DISP1	0.02	0.04	0.51	0.609	0.881
Dementia	Endo	DISP1	-0.23	0.06	-3.57	0.000356	0.0563
Dementia	IN_ADARB2	DISP1	0.07	0.03	2.56	0.0105	0.151
Dementia	IN_LAMP5_LHX6	DISP1	0.10	0.04	2.54	0.0112	0.111
Dementia	IN_LAMP5_RELN	DISP1	0.09	0.04	2.45	0.0145	0.153
Dementia	IN_PVALB	DISP1	0.03	0.02	1.16	0.245	0.567
Dementia	IN_PVALB_CHC	DISP1	0.01	0.05	0.22	0.827	0.952
Dementia	IN_SST	DISP1	0.02	0.03	0.75	0.452	0.744
Dementia	IN_VIP	DISP1	0.05	0.02	2.70	0.00688	0.0465
Dementia	Micro	DISP1	0.03	0.04	0.84	0.401	0.653
Dementia	OPC	DISP1	0.04	0.02	1.90	0.0575	0.298
Dementia	Oligo	DISP1	0.17	0.03	5.46	4.65e-08	1.43e-05
Dementia	PC	DISP1	-0.01	0.06	-0.16	0.872	0.984
Dementia	PVM	DISP1	0.11	0.07	1.64	0.1	0.642
Dementia	SMC	DISP1	0.19	0.25	0.77	0.444	0.81
Dementia	VLMC	DISP1	0.22	0.10	2.27	0.0234	0.142
Dementia	Astro	DISP2	-0.04	0.05	-0.77	0.44	0.618
Dementia	EN_L2_3_IT	DISP2	0.04	0.02	2.34	0.0191	0.0763
Dementia	EN_L3_5_IT_1	DISP2	0.08	0.03	2.61	0.00917	0.0795
Dementia	EN_L3_5_IT_2	DISP2	0.06	0.02	2.40	0.0162	0.0891
Dementia	EN_L3_5_IT_3	DISP2	0.07	0.02	3.25	0.00117	0.0105
Dementia	EN_L5_6_NP	DISP2	0.02	0.04	0.55	0.582	0.914
Dementia	EN_L6B	DISP2	0.05	0.04	1.13	0.258	0.614
Dementia	EN_L6_CT	DISP2	0.06	0.04	1.46	0.144	0.435
Dementia	EN_L6_IT_1	DISP2	0.03	0.03	0.78	0.433	0.743
Dementia	EN_L6_IT_2	DISP2	-0.01	0.04	-0.15	0.883	0.973
Dementia	IN_ADARB2	DISP2	0.07	0.03	2.10	0.0353	0.273
Dementia	IN_LAMP5_LHX6	DISP2	0.02	0.04	0.59	0.557	0.797
Dementia	IN_LAMP5_RELN	DISP2	0.03	0.04	0.71	0.479	0.775
Dementia	IN_PVALB	DISP2	0.08	0.02	3.41	0.000639	0.0281
Dementia	IN_PVALB_CHC	DISP2	0.03	0.05	0.71	0.479	0.822
Dementia	IN_SST	DISP2	0.02	0.03	0.89	0.373	0.687
Dementia	IN_VIP	DISP2	0.05	0.02	2.07	0.0383	0.145
Dementia	OPC	DISP2	-0.07	0.05	-1.29	0.198	0.514
Dementia	Oligo	DISP2	-0.02	0.04	-0.46	0.643	0.8
Dementia	Astro	DISP3	-0.13	0.06	-2.42	0.0154	0.0637
Dementia	EN_L2_3_IT	DISP3	0.10	0.04	2.60	0.00943	0.0472
Dementia	EN_L3_5_IT_1	DISP3	0.12	0.04	2.95	0.00318	0.0422
Dementia	EN_L3_5_IT_2	DISP3	0.06	0.04	1.53	0.125	0.321
Dementia	EN_L3_5_IT_3	DISP3	0.13	0.06	2.40	0.0165	0.0699
Dementia	EN_L6_IT_1	DISP3	0.22	0.07	2.91	0.00363	0.0719
Dementia	EN_L6_IT_2	DISP3	0.13	0.07	1.82	0.068	0.426
Dementia	IN_ADARB2	DISP3	0.08	0.03	2.24	0.025	0.235
Dementia	IN_LAMP5_LHX6	DISP3	0.16	0.05	3.07	0.00214	0.0428
Dementia	IN_LAMP5_RELN	DISP3	0.02	0.04	0.68	0.497	0.785
Dementia	IN_PVALB	DISP3	-0.01	0.04	-0.26	0.797	0.921
Dementia	IN_SST	DISP3	0.02	0.05	0.38	0.701	0.882
Dementia	IN_VIP	DISP3	0.03	0.04	0.72	0.471	0.678
Dementia	OPC	DISP3	-0.07	0.04	-1.76	0.0783	0.343
Dementia	Oligo	DISP3	0.02	0.04	0.45	0.649	0.804
Dementia	Astro	DIXDC1	0.07	0.03	2.63	0.00843	0.0415
Dementia	EN_L2_3_IT	DIXDC1	0.01	0.02	0.70	0.483	0.661
Dementia	EN_L3_5_IT_1	DIXDC1	0.01	0.02	0.67	0.504	0.737
Dementia	EN_L3_5_IT_2	DIXDC1	0.04	0.02	1.78	0.0744	0.233
Dementia	EN_L3_5_IT_3	DIXDC1	0.05	0.02	3.14	0.00171	0.014
Dementia	EN_L5_6_NP	DIXDC1	0.01	0.03	0.46	0.645	0.932
Dementia	EN_L5_ET	DIXDC1	0.17	0.33	0.52	0.605	0.998
Dementia	EN_L6B	DIXDC1	0.05	0.03	1.85	0.0639	0.324
Dementia	EN_L6_CT	DIXDC1	0.02	0.03	0.88	0.379	0.68
Dementia	EN_L6_IT_1	DIXDC1	0.07	0.03	2.08	0.0373	0.251
Dementia	EN_L6_IT_2	DIXDC1	0.10	0.03	2.87	0.00409	0.149
Dementia	Endo	DIXDC1	0.08	0.15	0.55	0.582	0.918
Dementia	IN_ADARB2	DIXDC1	0.01	0.02	0.23	0.822	0.95
Dementia	IN_LAMP5_LHX6	DIXDC1	0.04	0.03	1.45	0.148	0.43
Dementia	IN_LAMP5_RELN	DIXDC1	0.05	0.02	2.10	0.0357	0.245
Dementia	IN_PVALB	DIXDC1	0.02	0.02	1.01	0.311	0.628
Dementia	IN_PVALB_CHC	DIXDC1	-0.05	0.03	-1.62	0.105	0.497
Dementia	IN_SST	DIXDC1	-0.02	0.02	-1.28	0.201	0.518
Dementia	IN_VIP	DIXDC1	0.03	0.02	1.95	0.0506	0.173
Dementia	Micro	DIXDC1	0.05	0.04	1.23	0.22	0.476
Dementia	OPC	DIXDC1	0.04	0.03	1.41	0.159	0.467
Dementia	Oligo	DIXDC1	0.02	0.02	0.97	0.334	0.556
Dementia	PC	DIXDC1	0.12	0.17	0.70	0.481	0.887
Dementia	VLMC	DIXDC1	0.19	0.08	2.35	0.0186	0.126
Dementia	Astro	DKC1	0.02	0.03	0.74	0.458	0.634
Dementia	EN_L2_3_IT	DKC1	0.05	0.02	2.41	0.016	0.0674
Dementia	EN_L3_5_IT_1	DKC1	0.10	0.04	2.32	0.0204	0.128
Dementia	EN_L3_5_IT_2	DKC1	0.04	0.03	1.19	0.236	0.467
Dementia	EN_L3_5_IT_3	DKC1	0.05	0.03	1.60	0.11	0.255
Dementia	EN_L5_6_NP	DKC1	0.05	0.14	0.37	0.708	0.945
Dementia	EN_L6B	DKC1	0.06	0.14	0.48	0.635	0.866
Dementia	EN_L6_CT	DKC1	-0.03	0.05	-0.52	0.6	0.829
Dementia	EN_L6_IT_1	DKC1	0.05	0.05	0.97	0.334	0.673
Dementia	EN_L6_IT_2	DKC1	-0.08	0.15	-0.55	0.584	0.872
Dementia	IN_ADARB2	DKC1	0.06	0.05	1.23	0.217	0.594
Dementia	IN_LAMP5_LHX6	DKC1	-0.01	0.06	-0.12	0.905	0.963
Dementia	IN_LAMP5_RELN	DKC1	0.07	0.05	1.54	0.124	0.439
Dementia	IN_PVALB	DKC1	0.07	0.04	2.03	0.0426	0.248
Dementia	IN_SST	DKC1	0.07	0.04	1.61	0.108	0.378
Dementia	IN_VIP	DKC1	0.04	0.03	1.51	0.132	0.318
Dementia	Micro	DKC1	0.02	0.04	0.55	0.584	0.784
Dementia	OPC	DKC1	0.03	0.03	1.10	0.27	0.582
Dementia	Oligo	DKC1	0.02	0.02	1.16	0.246	0.462
Dementia	IN_PVALB	DKK1	-0.00	0.13	-0.03	0.974	0.99
Dementia	Astro	DKK2	-0.06	0.04	-1.58	0.113	0.256
Dementia	EN_L2_3_IT	DKK2	-0.02	0.03	-0.76	0.447	0.63
Dementia	EN_L3_5_IT_1	DKK2	0.05	0.06	0.83	0.407	0.665
Dementia	EN_L3_5_IT_2	DKK2	0.09	0.05	1.83	0.067	0.219
Dementia	EN_L3_5_IT_3	DKK2	0.19	0.04	4.36	1.33e-05	0.000358
Dementia	EN_L5_6_NP	DKK2	0.28	0.19	1.46	0.144	0.688
Dementia	EN_L6B	DKK2	0.17	0.07	2.37	0.0179	0.166
Dementia	EN_L6_CT	DKK2	0.06	0.06	0.94	0.35	0.661
Dementia	EN_L6_IT_1	DKK2	0.14	0.05	2.90	0.00369	0.0725
Dementia	EN_L6_IT_2	DKK2	0.06	0.08	0.71	0.477	0.819
Dementia	IN_ADARB2	DKK2	-0.11	0.07	-1.51	0.132	0.486
Dementia	IN_LAMP5_LHX6	DKK2	0.31	0.07	4.56	5.17e-06	0.000987
Dementia	IN_LAMP5_RELN	DKK2	-0.14	0.06	-2.11	0.0347	0.242
Dementia	IN_PVALB	DKK2	0.03	0.05	0.62	0.532	0.791
Dementia	IN_SST	DKK2	0.10	0.04	2.72	0.00651	0.0911
Dementia	IN_VIP	DKK2	0.02	0.04	0.42	0.673	0.821
Dementia	OPC	DKK2	-0.01	0.05	-0.13	0.897	0.961
Dementia	Oligo	DKK2	-0.03	0.03	-1.06	0.289	0.51
Dementia	Astro	DKK3	0.16	0.03	5.92	3.17e-09	6.95e-07
Dementia	EN_L2_3_IT	DKK3	0.08	0.02	3.49	0.000487	0.00676
Dementia	EN_L3_5_IT_1	DKK3	0.02	0.03	0.86	0.387	0.647
Dementia	EN_L3_5_IT_2	DKK3	0.07	0.03	2.22	0.0265	0.122
Dementia	EN_L3_5_IT_3	DKK3	0.08	0.02	4.70	2.56e-06	9.72e-05
Dementia	EN_L5_6_NP	DKK3	0.02	0.03	0.88	0.381	0.844
Dementia	EN_L5_ET	DKK3	0.11	0.29	0.39	0.698	0.998
Dementia	EN_L6B	DKK3	0.09	0.02	3.58	0.000342	0.0141
Dementia	EN_L6_CT	DKK3	0.04	0.02	2.00	0.0451	0.234
Dementia	EN_L6_IT_1	DKK3	0.08	0.03	3.29	0.00101	0.0334
Dementia	EN_L6_IT_2	DKK3	0.05	0.03	1.56	0.118	0.517
Dementia	Endo	DKK3	0.15	0.14	1.13	0.259	0.767
Dementia	IN_ADARB2	DKK3	0.01	0.02	0.61	0.54	0.833
Dementia	IN_LAMP5_LHX6	DKK3	0.05	0.02	2.04	0.0417	0.22
Dementia	IN_LAMP5_RELN	DKK3	0.02	0.02	0.95	0.343	0.685
Dementia	IN_PVALB	DKK3	0.04	0.02	2.12	0.0343	0.222
Dementia	IN_PVALB_CHC	DKK3	0.02	0.03	0.74	0.457	0.811
Dementia	IN_SST	DKK3	0.03	0.02	1.96	0.0495	0.258
Dementia	IN_VIP	DKK3	-0.01	0.01	-0.84	0.402	0.622
Dementia	Micro	DKK3	-0.02	0.04	-0.39	0.696	0.852
Dementia	OPC	DKK3	0.03	0.02	1.40	0.162	0.472
Dementia	Oligo	DKK3	-0.02	0.03	-0.59	0.555	0.741
Dementia	PC	DKK3	-0.02	0.06	-0.27	0.784	0.968
Dementia	VLMC	DKK3	-0.16	0.07	-2.47	0.0136	0.105
Dementia	Astro	DLAT	0.02	0.02	1.06	0.289	0.476
Dementia	EN_L2_3_IT	DLAT	-0.01	0.02	-0.54	0.591	0.747
Dementia	EN_L3_5_IT_1	DLAT	0.02	0.03	0.64	0.523	0.75
Dementia	EN_L3_5_IT_2	DLAT	0.02	0.02	1.02	0.306	0.54
Dementia	EN_L3_5_IT_3	DLAT	0.00	0.02	0.23	0.818	0.897
Dementia	EN_L5_6_NP	DLAT	-0.05	0.04	-1.32	0.186	0.719
Dementia	EN_L6B	DLAT	0.01	0.04	0.20	0.844	0.953
Dementia	EN_L6_CT	DLAT	0.01	0.03	0.22	0.829	0.937
Dementia	EN_L6_IT_1	DLAT	0.03	0.03	1.05	0.294	0.635
Dementia	EN_L6_IT_2	DLAT	0.02	0.05	0.46	0.646	0.893
Dementia	IN_ADARB2	DLAT	0.01	0.04	0.34	0.732	0.918
Dementia	IN_LAMP5_LHX6	DLAT	0.07	0.04	1.66	0.0961	0.348
Dementia	IN_LAMP5_RELN	DLAT	0.02	0.04	0.42	0.677	0.888
Dementia	IN_PVALB	DLAT	-0.01	0.02	-0.66	0.511	0.778
Dementia	IN_PVALB_CHC	DLAT	0.01	0.04	0.31	0.754	0.927
Dementia	IN_SST	DLAT	0.03	0.03	0.91	0.362	0.679
Dementia	IN_VIP	DLAT	-0.02	0.02	-0.94	0.349	0.572
Dementia	Micro	DLAT	-0.01	0.04	-0.35	0.727	0.868
Dementia	OPC	DLAT	0.03	0.03	1.08	0.278	0.589
Dementia	Oligo	DLAT	0.06	0.02	2.78	0.00536	0.0375
Dementia	Astro	DLC1	0.03	0.06	0.53	0.593	0.744
Dementia	EN_L2_3_IT	DLC1	-0.04	0.04	-1.07	0.283	0.468
Dementia	EN_L3_5_IT_1	DLC1	-0.07	0.05	-1.43	0.152	0.391
Dementia	EN_L3_5_IT_2	DLC1	-0.06	0.05	-1.34	0.18	0.399
Dementia	EN_L3_5_IT_3	DLC1	-0.07	0.03	-2.09	0.0365	0.12
Dementia	EN_L5_6_NP	DLC1	-0.01	0.02	-0.35	0.729	0.948
Dementia	EN_L5_ET	DLC1	0.18	0.23	0.81	0.419	0.998
Dementia	EN_L6B	DLC1	-0.02	0.03	-0.58	0.564	0.831
Dementia	EN_L6_CT	DLC1	-0.07	0.02	-3.70	0.000216	0.00735
Dementia	EN_L6_IT_1	DLC1	-0.05	0.07	-0.77	0.444	0.752
Dementia	EN_L6_IT_2	DLC1	0.02	0.10	0.15	0.881	0.972
Dementia	Endo	DLC1	-0.04	0.05	-0.68	0.498	0.889
Dementia	IN_ADARB2	DLC1	-0.00	0.03	-0.04	0.966	0.992
Dementia	IN_LAMP5_LHX6	DLC1	0.02	0.05	0.41	0.68	0.861
Dementia	IN_LAMP5_RELN	DLC1	-0.08	0.05	-1.55	0.12	0.433
Dementia	IN_PVALB	DLC1	0.02	0.02	1.03	0.304	0.622
Dementia	IN_PVALB_CHC	DLC1	-0.04	0.03	-1.56	0.119	0.518
Dementia	IN_SST	DLC1	-0.04	0.03	-1.32	0.186	0.502
Dementia	IN_VIP	DLC1	-0.01	0.02	-0.68	0.495	0.696
Dementia	Micro	DLC1	-0.04	0.04	-1.09	0.274	0.536
Dementia	OPC	DLC1	-0.00	0.02	-0.26	0.799	0.92
Dementia	Oligo	DLC1	-0.09	0.03	-3.54	0.000403	0.0062
Dementia	PC	DLC1	0.06	0.03	1.88	0.0599	0.567
Dementia	SMC	DLC1	0.05	0.10	0.48	0.628	0.902
Dementia	VLMC	DLC1	-0.29	0.08	-3.65	0.000259	0.0169
Dementia	Astro	DLD	-0.01	0.02	-0.69	0.489	0.66
Dementia	EN_L2_3_IT	DLD	-0.03	0.02	-2.17	0.03	0.103
Dementia	EN_L3_5_IT_1	DLD	0.03	0.03	1.05	0.293	0.563
Dementia	EN_L3_5_IT_2	DLD	-0.00	0.02	-0.27	0.789	0.894
Dementia	EN_L3_5_IT_3	DLD	-0.02	0.02	-1.00	0.318	0.514
Dementia	EN_L5_6_NP	DLD	-0.05	0.03	-1.38	0.168	0.704
Dementia	EN_L5_ET	DLD	0.47	0.34	1.39	0.164	0.998
Dementia	EN_L6B	DLD	-0.01	0.03	-0.30	0.767	0.923
Dementia	EN_L6_CT	DLD	-0.03	0.03	-0.84	0.401	0.696
Dementia	EN_L6_IT_1	DLD	-0.01	0.03	-0.22	0.829	0.941
Dementia	EN_L6_IT_2	DLD	0.02	0.03	0.70	0.485	0.824
Dementia	Endo	DLD	-0.14	0.11	-1.21	0.225	0.744
Dementia	IN_ADARB2	DLD	0.06	0.03	1.98	0.0474	0.313
Dementia	IN_LAMP5_LHX6	DLD	0.05	0.03	1.60	0.111	0.372
Dementia	IN_LAMP5_RELN	DLD	-0.03	0.03	-1.10	0.271	0.626
Dementia	IN_PVALB	DLD	-0.01	0.02	-0.51	0.609	0.833
Dementia	IN_PVALB_CHC	DLD	0.05	0.03	1.70	0.0893	0.465
Dementia	IN_SST	DLD	0.03	0.02	1.21	0.228	0.551
Dementia	IN_VIP	DLD	0.01	0.02	0.33	0.738	0.862
Dementia	Micro	DLD	0.02	0.02	0.66	0.51	0.737
Dementia	OPC	DLD	-0.00	0.02	-0.04	0.968	0.988
Dementia	Oligo	DLD	0.04	0.01	3.20	0.00136	0.0144
Dementia	PC	DLD	0.05	0.06	0.78	0.435	0.869
Dementia	VLMC	DLD	0.08	0.07	1.22	0.222	0.473
Dementia	Astro	DLEC1	0.15	0.05	2.86	0.00426	0.0259
Dementia	EN_L2_3_IT	DLEC1	-0.04	0.04	-1.12	0.262	0.446
Dementia	EN_L3_5_IT_1	DLEC1	0.01	0.05	0.13	0.893	0.953
Dementia	EN_L3_5_IT_2	DLEC1	-0.07	0.06	-1.27	0.203	0.426
Dementia	EN_L3_5_IT_3	DLEC1	-0.11	0.05	-1.96	0.0505	0.149
Dementia	EN_L6_IT_1	DLEC1	0.44	0.16	2.76	0.00571	0.0919
Dementia	IN_PVALB	DLEC1	-0.05	0.05	-0.97	0.334	0.646
Dementia	IN_SST	DLEC1	-0.08	0.06	-1.38	0.168	0.475
Dementia	Micro	DLEC1	-0.22	0.06	-3.82	0.000136	0.00339
Dementia	Oligo	DLEC1	0.01	0.04	0.26	0.794	0.895
Dementia	Astro	DLEU7	-0.14	0.05	-2.92	0.00353	0.0227
Dementia	EN_L2_3_IT	DLEU7	-0.03	0.02	-1.50	0.133	0.284
Dementia	EN_L3_5_IT_1	DLEU7	-0.01	0.03	-0.20	0.841	0.93
Dementia	EN_L3_5_IT_2	DLEU7	0.02	0.03	0.78	0.437	0.658
Dementia	EN_L3_5_IT_3	DLEU7	0.01	0.03	0.46	0.649	0.79
Dementia	EN_L5_6_NP	DLEU7	0.02	0.04	0.34	0.735	0.95
Dementia	EN_L5_ET	DLEU7	-0.61	0.35	-1.74	0.0822	0.953
Dementia	EN_L6B	DLEU7	-0.05	0.04	-1.36	0.173	0.521
Dementia	EN_L6_CT	DLEU7	0.03	0.04	0.73	0.465	0.743
Dementia	EN_L6_IT_1	DLEU7	-0.13	0.04	-3.26	0.00112	0.0354
Dementia	EN_L6_IT_2	DLEU7	-0.03	0.06	-0.46	0.646	0.893
Dementia	IN_ADARB2	DLEU7	0.02	0.03	0.67	0.505	0.819
Dementia	IN_LAMP5_LHX6	DLEU7	-0.06	0.04	-1.25	0.212	0.511
Dementia	IN_LAMP5_RELN	DLEU7	-0.08	0.04	-1.87	0.0619	0.316
Dementia	IN_PVALB	DLEU7	0.01	0.03	0.46	0.648	0.855
Dementia	IN_PVALB_CHC	DLEU7	-0.02	0.05	-0.50	0.617	0.877
Dementia	IN_SST	DLEU7	-0.03	0.03	-0.92	0.359	0.677
Dementia	IN_VIP	DLEU7	-0.03	0.02	-1.52	0.128	0.312
Dementia	Micro	DLEU7	-0.12	0.12	-1.03	0.303	0.565
Dementia	OPC	DLEU7	-0.02	0.03	-0.62	0.536	0.782
Dementia	Oligo	DLEU7	-0.08	0.05	-1.54	0.123	0.297
Dementia	PC	DLEU7	-0.10	0.20	-0.49	0.624	0.926
Dementia	PVM	DLEU7	0.20	0.15	1.30	0.194	0.725
Dementia	Adaptive	DLG1	0.03	0.07	0.46	0.646	0.99
Dementia	Astro	DLG1	0.03	0.02	1.87	0.0612	0.168
Dementia	EN_L2_3_IT	DLG1	0.03	0.01	2.14	0.032	0.108
Dementia	EN_L3_5_IT_1	DLG1	0.03	0.02	1.96	0.0503	0.214
Dementia	EN_L3_5_IT_2	DLG1	0.07	0.02	4.50	6.79e-06	0.000314
Dementia	EN_L3_5_IT_3	DLG1	0.08	0.02	4.74	2.16e-06	8.54e-05
Dementia	EN_L5_6_NP	DLG1	0.00	0.02	0.16	0.869	0.978
Dementia	EN_L5_ET	DLG1	-0.17	0.19	-0.89	0.375	0.998
Dementia	EN_L6B	DLG1	0.03	0.02	1.33	0.184	0.532
Dementia	EN_L6_CT	DLG1	0.04	0.02	2.11	0.0347	0.2
Dementia	EN_L6_IT_1	DLG1	0.03	0.02	1.44	0.15	0.476
Dementia	EN_L6_IT_2	DLG1	0.02	0.03	0.59	0.556	0.861
Dementia	Endo	DLG1	0.01	0.04	0.32	0.753	0.959
Dementia	IN_ADARB2	DLG1	0.05	0.03	1.56	0.119	0.465
Dementia	IN_LAMP5_LHX6	DLG1	0.09	0.04	2.11	0.0346	0.199
Dementia	IN_LAMP5_RELN	DLG1	0.06	0.03	1.75	0.0796	0.36
Dementia	IN_PVALB	DLG1	0.05	0.02	2.92	0.00345	0.0713
Dementia	IN_PVALB_CHC	DLG1	0.01	0.03	0.19	0.846	0.959
Dementia	IN_SST	DLG1	0.09	0.02	4.18	2.88e-05	0.0044
Dementia	IN_VIP	DLG1	0.07	0.02	4.21	2.61e-05	0.0014
Dementia	Micro	DLG1	0.03	0.02	2.02	0.0438	0.185
Dementia	OPC	DLG1	0.01	0.02	0.42	0.673	0.859
Dementia	Oligo	DLG1	0.03	0.02	1.63	0.102	0.264
Dementia	PC	DLG1	0.05	0.03	1.52	0.128	0.705
Dementia	PVM	DLG1	0.03	0.06	0.55	0.579	0.907
Dementia	SMC	DLG1	0.03	0.09	0.31	0.754	0.93
Dementia	VLMC	DLG1	0.02	0.04	0.57	0.566	0.77
Dementia	Adaptive	DLG2	0.17	0.09	1.84	0.0651	0.604
Dementia	Astro	DLG2	0.00	0.02	0.00	0.996	0.998
Dementia	EN_L2_3_IT	DLG2	0.02	0.02	1.08	0.282	0.467
Dementia	EN_L3_5_IT_1	DLG2	0.05	0.02	2.56	0.0105	0.0861
Dementia	EN_L3_5_IT_2	DLG2	0.02	0.02	1.59	0.111	0.297
Dementia	EN_L3_5_IT_3	DLG2	0.06	0.02	3.65	0.000259	0.00349
Dementia	EN_L5_6_NP	DLG2	0.05	0.02	2.62	0.00884	0.31
Dementia	EN_L5_ET	DLG2	0.24	0.15	1.59	0.111	0.998
Dementia	EN_L6B	DLG2	0.03	0.02	1.55	0.12	0.44
Dementia	EN_L6_CT	DLG2	0.01	0.02	0.77	0.443	0.726
Dementia	EN_L6_IT_1	DLG2	-0.01	0.02	-0.70	0.484	0.78
Dementia	EN_L6_IT_2	DLG2	0.04	0.02	1.90	0.0578	0.403
Dementia	Endo	DLG2	-0.13	0.05	-2.83	0.00472	0.176
Dementia	IN_ADARB2	DLG2	0.08	0.02	4.16	3.24e-05	0.00847
Dementia	IN_LAMP5_LHX6	DLG2	0.08	0.02	4.12	3.85e-05	0.00349
Dementia	IN_LAMP5_RELN	DLG2	0.06	0.02	3.43	0.000611	0.027
Dementia	IN_PVALB	DLG2	0.07	0.02	4.77	1.8e-06	0.000652
Dementia	IN_PVALB_CHC	DLG2	0.07	0.02	3.90	9.47e-05	0.00862
Dementia	IN_SST	DLG2	0.04	0.01	2.96	0.00309	0.0621
Dementia	IN_VIP	DLG2	0.07	0.01	5.02	5.29e-07	0.00012
Dementia	Micro	DLG2	-0.05	0.03	-1.75	0.0796	0.266
Dementia	OPC	DLG2	0.03	0.02	1.77	0.0775	0.341
Dementia	Oligo	DLG2	-0.00	0.02	-0.16	0.874	0.938
Dementia	PC	DLG2	-0.07	0.04	-1.63	0.103	0.66
Dementia	PVM	DLG2	0.05	0.07	0.68	0.494	0.874
Dementia	SMC	DLG2	0.09	0.09	0.93	0.352	0.787
Dementia	VLMC	DLG2	-0.07	0.04	-1.54	0.123	0.347
Dementia	Astro	DLG3	0.14	0.03	5.15	2.64e-07	2.01e-05
Dementia	EN_L2_3_IT	DLG3	0.01	0.01	0.38	0.706	0.826
Dementia	EN_L3_5_IT_1	DLG3	0.05	0.03	2.04	0.0416	0.191
Dementia	EN_L3_5_IT_2	DLG3	0.03	0.02	1.59	0.111	0.298
Dementia	EN_L3_5_IT_3	DLG3	0.06	0.02	2.97	0.00295	0.0208
Dementia	EN_L5_6_NP	DLG3	0.00	0.03	0.12	0.903	0.983
Dementia	EN_L5_ET	DLG3	-0.14	0.31	-0.44	0.663	0.998
Dementia	EN_L6B	DLG3	0.01	0.03	0.44	0.662	0.877
Dementia	EN_L6_CT	DLG3	-0.01	0.03	-0.42	0.675	0.87
Dementia	EN_L6_IT_1	DLG3	0.01	0.03	0.22	0.823	0.938
Dementia	EN_L6_IT_2	DLG3	-0.01	0.04	-0.22	0.824	0.956
Dementia	IN_ADARB2	DLG3	-0.02	0.03	-0.59	0.555	0.842
Dementia	IN_LAMP5_LHX6	DLG3	0.03	0.03	0.97	0.334	0.642
Dementia	IN_LAMP5_RELN	DLG3	0.04	0.03	1.43	0.152	0.482
Dementia	IN_PVALB	DLG3	0.03	0.02	1.68	0.093	0.361
Dementia	IN_PVALB_CHC	DLG3	0.01	0.03	0.39	0.7	0.908
Dementia	IN_SST	DLG3	0.00	0.02	0.02	0.98	0.994
Dementia	IN_VIP	DLG3	-0.01	0.02	-0.79	0.428	0.644
Dementia	OPC	DLG3	0.01	0.02	0.41	0.679	0.862
Dementia	Oligo	DLG3	0.09	0.03	3.71	0.000208	0.00406
Dementia	PC	DLG3	-0.22	0.15	-1.44	0.151	0.732
Dementia	Astro	DLG4	0.03	0.02	1.15	0.248	0.431
Dementia	EN_L2_3_IT	DLG4	0.05	0.02	2.99	0.0028	0.0211
Dementia	EN_L3_5_IT_1	DLG4	0.08	0.03	2.79	0.00524	0.0573
Dementia	EN_L3_5_IT_2	DLG4	0.06	0.02	2.63	0.00849	0.0582
Dementia	EN_L3_5_IT_3	DLG4	0.05	0.02	2.32	0.0203	0.0802
Dementia	EN_L5_6_NP	DLG4	0.09	0.04	2.49	0.0127	0.356
Dementia	EN_L5_ET	DLG4	0.04	0.32	0.13	0.9	1
Dementia	EN_L6B	DLG4	0.04	0.03	1.20	0.229	0.587
Dementia	EN_L6_CT	DLG4	-0.01	0.03	-0.28	0.776	0.918
Dementia	EN_L6_IT_1	DLG4	0.03	0.03	1.23	0.219	0.562
Dementia	EN_L6_IT_2	DLG4	0.07	0.04	1.66	0.0964	0.48
Dementia	IN_ADARB2	DLG4	0.05	0.03	1.38	0.168	0.534
Dementia	IN_LAMP5_LHX6	DLG4	0.02	0.04	0.63	0.53	0.78
Dementia	IN_LAMP5_RELN	DLG4	0.04	0.03	1.31	0.19	0.536
Dementia	IN_PVALB	DLG4	0.06	0.03	2.25	0.0246	0.192
Dementia	IN_PVALB_CHC	DLG4	-0.00	0.04	-0.06	0.953	0.989
Dementia	IN_SST	DLG4	0.01	0.03	0.20	0.842	0.944
Dementia	IN_VIP	DLG4	0.00	0.02	0.13	0.895	0.951
Dementia	Micro	DLG4	0.06	0.04	1.49	0.137	0.368
Dementia	OPC	DLG4	0.05	0.03	1.79	0.0739	0.335
Dementia	Oligo	DLG4	-0.02	0.03	-0.79	0.432	0.646
Dementia	Astro	DLG5	0.04	0.03	1.34	0.181	0.349
Dementia	EN_L2_3_IT	DLG5	-0.05	0.03	-1.85	0.0645	0.174
Dementia	EN_L3_5_IT_1	DLG5	0.00	0.03	0.15	0.884	0.949
Dementia	EN_L3_5_IT_2	DLG5	-0.10	0.03	-3.78	0.000155	0.00326
Dementia	EN_L3_5_IT_3	DLG5	-0.11	0.03	-3.66	0.000251	0.00341
Dementia	EN_L5_6_NP	DLG5	-0.10	0.04	-2.57	0.01	0.323
Dementia	EN_L5_ET	DLG5	0.30	0.37	0.81	0.416	0.998
Dementia	EN_L6B	DLG5	-0.09	0.03	-2.55	0.0106	0.125
Dementia	EN_L6_CT	DLG5	0.00	0.04	0.10	0.916	0.97
Dementia	EN_L6_IT_1	DLG5	0.08	0.05	1.65	0.0989	0.394
Dementia	EN_L6_IT_2	DLG5	0.02	0.05	0.47	0.637	0.889
Dementia	Endo	DLG5	0.10	0.17	0.59	0.554	0.912
Dementia	IN_ADARB2	DLG5	-0.02	0.03	-0.63	0.527	0.828
Dementia	IN_LAMP5_LHX6	DLG5	0.04	0.03	1.21	0.227	0.528
Dementia	IN_LAMP5_RELN	DLG5	0.02	0.02	0.79	0.43	0.744
Dementia	IN_PVALB	DLG5	-0.01	0.02	-0.33	0.739	0.899
Dementia	IN_PVALB_CHC	DLG5	-0.03	0.04	-0.83	0.408	0.782
Dementia	IN_SST	DLG5	-0.03	0.02	-1.28	0.201	0.518
Dementia	IN_VIP	DLG5	0.00	0.02	0.23	0.818	0.907
Dementia	Micro	DLG5	0.02	0.05	0.48	0.633	0.815
Dementia	OPC	DLG5	0.05	0.03	1.51	0.132	0.435
Dementia	Oligo	DLG5	0.04	0.02	1.67	0.0947	0.252
Dementia	PC	DLG5	0.15	0.10	1.47	0.143	0.727
Dementia	SMC	DLG5	0.06	0.17	0.36	0.715	0.922
Dementia	VLMC	DLG5	0.06	0.06	0.96	0.335	0.588
Dementia	Adaptive	DLGAP1	0.20	0.09	2.23	0.0255	0.452
Dementia	Astro	DLGAP1	0.21	0.03	6.24	4.37e-10	1.41e-07
Dementia	EN_L2_3_IT	DLGAP1	0.01	0.02	0.89	0.375	0.564
Dementia	EN_L3_5_IT_1	DLGAP1	0.02	0.01	1.32	0.186	0.437
Dementia	EN_L3_5_IT_2	DLGAP1	-0.04	0.02	-2.48	0.0132	0.0776
Dementia	EN_L3_5_IT_3	DLGAP1	-0.02	0.02	-1.14	0.253	0.447
Dementia	EN_L5_6_NP	DLGAP1	-0.02	0.02	-1.17	0.242	0.76
Dementia	EN_L5_ET	DLGAP1	0.23	0.19	1.22	0.222	0.998
Dementia	EN_L6B	DLGAP1	-0.03	0.03	-1.26	0.207	0.56
Dementia	EN_L6_CT	DLGAP1	-0.06	0.02	-3.32	0.000896	0.0206
Dementia	EN_L6_IT_1	DLGAP1	-0.01	0.02	-0.56	0.575	0.828
Dementia	EN_L6_IT_2	DLGAP1	0.01	0.02	0.30	0.765	0.939
Dementia	Endo	DLGAP1	-0.09	0.06	-1.48	0.139	0.644
Dementia	IN_ADARB2	DLGAP1	0.04	0.02	2.21	0.0273	0.243
Dementia	IN_LAMP5_LHX6	DLGAP1	0.01	0.02	0.51	0.61	0.824
Dementia	IN_LAMP5_RELN	DLGAP1	0.08	0.02	4.48	7.52e-06	0.00136
Dementia	IN_PVALB	DLGAP1	0.02	0.02	1.02	0.31	0.628
Dementia	IN_PVALB_CHC	DLGAP1	0.04	0.02	2.43	0.0151	0.209
Dementia	IN_SST	DLGAP1	0.01	0.02	0.81	0.417	0.72
Dementia	IN_VIP	DLGAP1	0.05	0.02	3.62	0.000295	0.00624
Dementia	Micro	DLGAP1	0.06	0.05	1.37	0.172	0.417
Dementia	OPC	DLGAP1	0.03	0.02	2.22	0.0262	0.211
Dementia	Oligo	DLGAP1	-0.01	0.04	-0.15	0.882	0.941
Dementia	PC	DLGAP1	0.07	0.06	1.13	0.259	0.803
Dementia	PVM	DLGAP1	0.21	0.09	2.35	0.0188	0.419
Dementia	SMC	DLGAP1	0.04	0.11	0.40	0.686	0.915
Dementia	VLMC	DLGAP1	0.26	0.08	3.15	0.00165	0.0363
Dementia	Astro	DLGAP2	-0.02	0.04	-0.46	0.643	0.781
Dementia	EN_L2_3_IT	DLGAP2	-0.03	0.02	-1.47	0.14	0.293
Dementia	EN_L3_5_IT_1	DLGAP2	-0.00	0.02	-0.24	0.811	0.918
Dementia	EN_L3_5_IT_2	DLGAP2	-0.04	0.02	-2.40	0.0163	0.0893
Dementia	EN_L3_5_IT_3	DLGAP2	-0.02	0.02	-1.45	0.147	0.312
Dementia	EN_L5_6_NP	DLGAP2	-0.01	0.02	-0.38	0.706	0.944
Dementia	EN_L5_ET	DLGAP2	0.02	0.20	0.12	0.902	1
Dementia	EN_L6B	DLGAP2	-0.02	0.03	-0.55	0.579	0.841
Dementia	EN_L6_CT	DLGAP2	-0.02	0.02	-0.87	0.386	0.688
Dementia	EN_L6_IT_1	DLGAP2	-0.05	0.02	-2.18	0.0295	0.224
Dementia	EN_L6_IT_2	DLGAP2	-0.03	0.03	-0.99	0.32	0.728
Dementia	Endo	DLGAP2	0.01	0.15	0.07	0.947	0.996
Dementia	IN_ADARB2	DLGAP2	0.05	0.02	2.19	0.0284	0.248
Dementia	IN_LAMP5_LHX6	DLGAP2	0.12	0.03	3.97	7.15e-05	0.00524
Dementia	IN_LAMP5_RELN	DLGAP2	0.07	0.03	2.44	0.0148	0.156
Dementia	IN_PVALB	DLGAP2	0.04	0.02	2.57	0.0101	0.123
Dementia	IN_PVALB_CHC	DLGAP2	0.05	0.02	2.68	0.00743	0.143
Dementia	IN_SST	DLGAP2	0.03	0.02	1.60	0.11	0.382
Dementia	IN_VIP	DLGAP2	0.05	0.02	2.72	0.00659	0.0451
Dementia	Micro	DLGAP2	0.10	0.07	1.50	0.135	0.364
Dementia	OPC	DLGAP2	0.02	0.04	0.59	0.558	0.794
Dementia	Oligo	DLGAP2	0.00	0.04	0.07	0.946	0.973
Dementia	PC	DLGAP2	0.04	0.10	0.36	0.717	0.951
Dementia	PVM	DLGAP2	0.06	0.13	0.44	0.662	0.936
Dementia	VLMC	DLGAP2	0.14	0.08	1.63	0.102	0.314
Dementia	Astro	DLGAP3	-0.01	0.05	-0.23	0.817	0.898
Dementia	EN_L2_3_IT	DLGAP3	-0.02	0.02	-0.93	0.351	0.541
Dementia	EN_L3_5_IT_1	DLGAP3	0.02	0.03	0.76	0.449	0.697
Dementia	EN_L3_5_IT_2	DLGAP3	-0.01	0.02	-0.58	0.559	0.751
Dementia	EN_L3_5_IT_3	DLGAP3	-0.03	0.03	-1.07	0.285	0.481
Dementia	EN_L5_6_NP	DLGAP3	0.00	0.04	0.10	0.917	0.986
Dementia	EN_L5_ET	DLGAP3	0.20	0.31	0.66	0.511	0.998
Dementia	EN_L6B	DLGAP3	-0.09	0.05	-1.97	0.0488	0.283
Dementia	EN_L6_CT	DLGAP3	-0.10	0.03	-2.89	0.00381	0.052
Dementia	EN_L6_IT_1	DLGAP3	-0.02	0.04	-0.61	0.54	0.811
Dementia	EN_L6_IT_2	DLGAP3	-0.08	0.04	-1.87	0.0621	0.412
Dementia	IN_ADARB2	DLGAP3	-0.04	0.03	-1.47	0.142	0.501
Dementia	IN_LAMP5_LHX6	DLGAP3	0.06	0.03	1.91	0.0563	0.259
Dementia	IN_LAMP5_RELN	DLGAP3	0.01	0.03	0.24	0.813	0.943
Dementia	IN_PVALB	DLGAP3	0.02	0.03	0.71	0.477	0.756
Dementia	IN_PVALB_CHC	DLGAP3	-0.03	0.03	-1.02	0.305	0.715
Dementia	IN_SST	DLGAP3	0.00	0.03	0.06	0.956	0.986
Dementia	IN_VIP	DLGAP3	-0.01	0.02	-0.71	0.48	0.684
Dementia	OPC	DLGAP3	-0.07	0.04	-1.75	0.0795	0.345
Dementia	Oligo	DLGAP3	0.01	0.04	0.28	0.779	0.887
Dementia	Astro	DLGAP4	0.01	0.02	0.53	0.593	0.744
Dementia	EN_L2_3_IT	DLGAP4	-0.01	0.02	-0.54	0.588	0.745
Dementia	EN_L3_5_IT_1	DLGAP4	0.03	0.02	1.59	0.112	0.332
Dementia	EN_L3_5_IT_2	DLGAP4	-0.01	0.02	-0.34	0.73	0.863
Dementia	EN_L3_5_IT_3	DLGAP4	-0.01	0.02	-0.61	0.545	0.712
Dementia	EN_L5_6_NP	DLGAP4	-0.02	0.03	-0.79	0.431	0.858
Dementia	EN_L5_ET	DLGAP4	-0.13	0.25	-0.51	0.612	0.998
Dementia	EN_L6B	DLGAP4	-0.02	0.03	-0.74	0.461	0.776
Dementia	EN_L6_CT	DLGAP4	-0.04	0.02	-2.00	0.0459	0.236
Dementia	EN_L6_IT_1	DLGAP4	-0.04	0.03	-1.55	0.121	0.429
Dementia	EN_L6_IT_2	DLGAP4	0.01	0.03	0.28	0.779	0.942
Dementia	Endo	DLGAP4	0.03	0.05	0.58	0.565	0.914
Dementia	IN_ADARB2	DLGAP4	-0.02	0.03	-0.93	0.351	0.715
Dementia	IN_LAMP5_LHX6	DLGAP4	0.02	0.03	0.79	0.431	0.715
Dementia	IN_LAMP5_RELN	DLGAP4	0.03	0.02	1.28	0.2	0.548
Dementia	IN_PVALB	DLGAP4	0.03	0.02	1.39	0.165	0.477
Dementia	IN_PVALB_CHC	DLGAP4	0.03	0.03	1.07	0.286	0.701
Dementia	IN_SST	DLGAP4	0.01	0.03	0.27	0.788	0.922
Dementia	IN_VIP	DLGAP4	0.01	0.02	0.77	0.442	0.655
Dementia	Micro	DLGAP4	0.02	0.03	0.58	0.562	0.77
Dementia	OPC	DLGAP4	0.01	0.02	0.39	0.696	0.871
Dementia	Oligo	DLGAP4	0.01	0.02	0.30	0.766	0.879
Dementia	PC	DLGAP4	0.07	0.06	1.05	0.292	0.823
Dementia	SMC	DLGAP4	-0.05	0.18	-0.25	0.8	0.948
Dementia	VLMC	DLGAP4	0.09	0.06	1.45	0.148	0.379
Dementia	EN_L2_3_IT	DLGAP5	0.23	0.17	1.36	0.174	0.339
Dementia	EN_L2_3_IT	DLK2	-0.06	0.04	-1.67	0.0953	0.226
Dementia	EN_L3_5_IT_1	DLK2	-0.13	0.06	-2.32	0.0205	0.128
Dementia	EN_L3_5_IT_2	DLK2	-0.09	0.04	-2.04	0.0418	0.163
Dementia	EN_L3_5_IT_3	DLK2	-0.19	0.05	-3.40	0.000679	0.00713
Dementia	EN_L6_IT_1	DLK2	-0.26	0.15	-1.74	0.0825	0.364
Dementia	IN_VIP	DLK2	-0.02	0.05	-0.45	0.652	0.806
Dementia	Oligo	DLK2	-0.04	0.05	-0.72	0.47	0.679
Dementia	Astro	DLL1	-0.07	0.03	-2.35	0.0186	0.0729
Dementia	EN_L2_3_IT	DLL1	-0.03	0.03	-1.01	0.314	0.502
Dementia	EN_L3_5_IT_1	DLL1	-0.02	0.06	-0.34	0.733	0.881
Dementia	EN_L3_5_IT_2	DLL1	-0.01	0.04	-0.17	0.865	0.934
Dementia	EN_L3_5_IT_3	DLL1	-0.03	0.04	-0.79	0.428	0.617
Dementia	EN_L6B	DLL1	0.06	0.12	0.50	0.618	0.86
Dementia	EN_L6_CT	DLL1	-0.01	0.06	-0.14	0.888	0.96
Dementia	EN_L6_IT_1	DLL1	-0.10	0.06	-1.75	0.0807	0.361
Dementia	IN_PVALB	DLL1	0.01	0.04	0.32	0.747	0.902
Dementia	IN_SST	DLL1	0.01	0.05	0.31	0.758	0.907
Dementia	IN_VIP	DLL1	-0.04	0.03	-1.14	0.256	0.476
Dementia	OPC	DLL1	-0.05	0.03	-1.72	0.0846	0.354
Dementia	Oligo	DLL1	-0.01	0.03	-0.30	0.761	0.877
Dementia	EN_L2_3_IT	DLL3	-0.00	0.04	-0.07	0.946	0.97
Dementia	OPC	DLL3	0.03	0.04	0.74	0.462	0.734
Dementia	Oligo	DLL3	0.00	0.05	0.08	0.939	0.97
Dementia	EN_L2_3_IT	DLL4	0.06	0.14	0.46	0.647	0.788
Dementia	Endo	DLL4	0.10	0.09	1.13	0.26	0.767
Dementia	Astro	DLST	-0.04	0.02	-1.96	0.0495	0.144
Dementia	EN_L2_3_IT	DLST	-0.01	0.02	-0.46	0.646	0.787
Dementia	EN_L3_5_IT_1	DLST	0.02	0.03	0.66	0.509	0.739
Dementia	EN_L3_5_IT_2	DLST	0.05	0.02	2.15	0.0317	0.137
Dementia	EN_L3_5_IT_3	DLST	0.02	0.02	1.12	0.262	0.456
Dementia	EN_L5_6_NP	DLST	0.05	0.04	1.31	0.189	0.721
Dementia	EN_L5_ET	DLST	0.31	0.38	0.83	0.405	0.998
Dementia	EN_L6B	DLST	-0.01	0.04	-0.22	0.824	0.947
Dementia	EN_L6_CT	DLST	0.03	0.03	1.01	0.312	0.626
Dementia	EN_L6_IT_1	DLST	0.02	0.03	0.52	0.604	0.845
Dementia	EN_L6_IT_2	DLST	-0.01	0.03	-0.41	0.682	0.905
Dementia	Endo	DLST	0.14	0.12	1.21	0.228	0.749
Dementia	IN_ADARB2	DLST	-0.01	0.03	-0.28	0.778	0.936
Dementia	IN_LAMP5_LHX6	DLST	0.02	0.04	0.50	0.617	0.827
Dementia	IN_LAMP5_RELN	DLST	0.01	0.03	0.21	0.835	0.95
Dementia	IN_PVALB	DLST	0.01	0.02	0.37	0.714	0.886
Dementia	IN_PVALB_CHC	DLST	0.02	0.04	0.49	0.624	0.881
Dementia	IN_SST	DLST	0.03	0.03	1.34	0.179	0.492
Dementia	IN_VIP	DLST	0.01	0.02	0.35	0.723	0.852
Dementia	Micro	DLST	0.03	0.03	0.93	0.352	0.613
Dementia	OPC	DLST	0.04	0.02	1.88	0.0597	0.303
Dementia	Oligo	DLST	0.01	0.01	0.56	0.575	0.754
Dementia	PC	DLST	0.05	0.06	0.90	0.369	0.854
Dementia	VLMC	DLST	-0.11	0.18	-0.64	0.524	0.737
Dementia	Astro	DLX1	-0.05	0.06	-0.85	0.397	0.58
Dementia	EN_L2_3_IT	DLX1	-0.09	0.06	-1.41	0.158	0.318
Dementia	IN_ADARB2	DLX1	-0.05	0.04	-1.33	0.185	0.556
Dementia	IN_LAMP5_LHX6	DLX1	0.03	0.04	0.64	0.521	0.773
Dementia	IN_LAMP5_RELN	DLX1	0.05	0.03	1.43	0.152	0.482
Dementia	IN_PVALB	DLX1	-0.04	0.03	-1.33	0.184	0.502
Dementia	IN_PVALB_CHC	DLX1	-0.09	0.06	-1.37	0.172	0.597
Dementia	IN_SST	DLX1	-0.05	0.03	-1.60	0.109	0.379
Dementia	IN_VIP	DLX1	-0.03	0.03	-1.03	0.305	0.529
Dementia	Oligo	DLX1	-0.09	0.05	-1.86	0.0633	0.195
Dementia	IN_PVALB	DLX2	0.00	0.05	0.04	0.964	0.986
Dementia	IN_SST	DLX2	-0.02	0.05	-0.34	0.732	0.896
Dementia	IN_VIP	DLX2	-0.03	0.04	-0.76	0.447	0.659
Dementia	IN_ADARB2	DLX5	0.01	0.05	0.23	0.821	0.95
Dementia	IN_LAMP5_RELN	DLX5	0.12	0.05	2.32	0.0205	0.184
Dementia	IN_PVALB	DLX5	0.04	0.04	0.78	0.434	0.725
Dementia	IN_PVALB_CHC	DLX5	-0.22	0.12	-1.83	0.0674	0.419
Dementia	IN_SST	DLX5	-0.10	0.05	-2.08	0.0379	0.225
Dementia	IN_VIP	DLX5	0.06	0.03	1.87	0.0621	0.197
Dementia	IN_ADARB2	DLX6	-0.03	0.05	-0.53	0.593	0.858
Dementia	IN_LAMP5_RELN	DLX6	-0.05	0.05	-1.11	0.267	0.622
Dementia	IN_PVALB	DLX6	0.01	0.04	0.33	0.744	0.901
Dementia	IN_PVALB_CHC	DLX6	0.06	0.07	0.94	0.349	0.741
Dementia	IN_SST	DLX6	-0.05	0.04	-1.16	0.244	0.569
Dementia	IN_VIP	DLX6	-0.01	0.03	-0.37	0.709	0.844
Dementia	Astro	DMAC1	-0.07	0.03	-2.21	0.0273	0.0951
Dementia	EN_L2_3_IT	DMAC1	-0.05	0.02	-2.49	0.0127	0.0577
Dementia	EN_L3_5_IT_1	DMAC1	0.01	0.03	0.18	0.857	0.936
Dementia	EN_L3_5_IT_2	DMAC1	-0.04	0.02	-1.61	0.108	0.293
Dementia	EN_L3_5_IT_3	DMAC1	-0.01	0.03	-0.46	0.646	0.788
Dementia	EN_L5_6_NP	DMAC1	-0.01	0.04	-0.14	0.892	0.981
Dementia	EN_L5_ET	DMAC1	-0.27	0.33	-0.81	0.418	0.998
Dementia	EN_L6B	DMAC1	-0.05	0.04	-1.10	0.272	0.628
Dementia	EN_L6_CT	DMAC1	0.05	0.04	1.20	0.23	0.545
Dementia	EN_L6_IT_1	DMAC1	0.03	0.04	0.71	0.481	0.778
Dementia	EN_L6_IT_2	DMAC1	-0.07	0.04	-1.72	0.0853	0.459
Dementia	IN_ADARB2	DMAC1	-0.02	0.04	-0.41	0.68	0.895
Dementia	IN_LAMP5_LHX6	DMAC1	0.02	0.04	0.45	0.649	0.845
Dementia	IN_LAMP5_RELN	DMAC1	0.01	0.03	0.31	0.758	0.924
Dementia	IN_PVALB	DMAC1	-0.04	0.02	-1.51	0.131	0.424
Dementia	IN_PVALB_CHC	DMAC1	0.05	0.04	1.22	0.223	0.648
Dementia	IN_SST	DMAC1	-0.08	0.03	-2.42	0.0157	0.145
Dementia	IN_VIP	DMAC1	-0.06	0.02	-2.38	0.0172	0.086
Dementia	Micro	DMAC1	-0.11	0.04	-2.91	0.00362	0.0364
Dementia	OPC	DMAC1	-0.05	0.03	-1.60	0.109	0.4
Dementia	Oligo	DMAC1	-0.01	0.02	-0.41	0.685	0.828
Dementia	Astro	DMAC2	0.04	0.03	1.11	0.268	0.453
Dementia	EN_L2_3_IT	DMAC2	-0.00	0.03	-0.04	0.971	0.984
Dementia	EN_L3_5_IT_1	DMAC2	0.12	0.14	0.90	0.366	0.63
Dementia	EN_L3_5_IT_2	DMAC2	-0.02	0.04	-0.60	0.547	0.742
Dementia	EN_L3_5_IT_3	DMAC2	-0.07	0.04	-1.95	0.051	0.15
Dementia	EN_L6B	DMAC2	-0.37	0.16	-2.39	0.017	0.162
Dementia	EN_L6_CT	DMAC2	-0.04	0.14	-0.29	0.77	0.914
Dementia	EN_L6_IT_1	DMAC2	0.02	0.05	0.35	0.725	0.9
Dementia	IN_LAMP5_RELN	DMAC2	0.00	0.06	0.03	0.977	0.993
Dementia	IN_PVALB	DMAC2	-0.00	0.04	-0.06	0.951	0.982
Dementia	IN_SST	DMAC2	0.05	0.05	0.92	0.36	0.678
Dementia	IN_VIP	DMAC2	-0.02	0.04	-0.42	0.675	0.822
Dementia	OPC	DMAC2	-0.01	0.05	-0.17	0.862	0.949
Dementia	Oligo	DMAC2	-0.03	0.02	-1.15	0.249	0.465
Dementia	Astro	DMAC2L	-0.03	0.02	-1.58	0.115	0.259
Dementia	EN_L2_3_IT	DMAC2L	-0.05	0.02	-2.21	0.0272	0.0966
Dementia	EN_L3_5_IT_1	DMAC2L	-0.05	0.03	-1.56	0.118	0.34
Dementia	EN_L3_5_IT_2	DMAC2L	-0.01	0.02	-0.27	0.79	0.894
Dementia	EN_L3_5_IT_3	DMAC2L	0.00	0.02	0.06	0.954	0.976
Dementia	EN_L5_6_NP	DMAC2L	0.00	0.04	0.08	0.932	0.987
Dementia	EN_L6B	DMAC2L	-0.03	0.04	-0.82	0.413	0.745
Dementia	EN_L6_CT	DMAC2L	-0.01	0.04	-0.36	0.722	0.893
Dementia	EN_L6_IT_1	DMAC2L	-0.02	0.04	-0.65	0.514	0.797
Dementia	EN_L6_IT_2	DMAC2L	-0.06	0.05	-1.27	0.203	0.625
Dementia	IN_ADARB2	DMAC2L	-0.05	0.04	-1.47	0.143	0.501
Dementia	IN_LAMP5_LHX6	DMAC2L	-0.01	0.04	-0.22	0.825	0.928
Dementia	IN_LAMP5_RELN	DMAC2L	0.03	0.03	0.96	0.337	0.679
Dementia	IN_PVALB	DMAC2L	-0.03	0.02	-1.05	0.293	0.612
Dementia	IN_PVALB_CHC	DMAC2L	0.01	0.05	0.13	0.893	0.973
Dementia	IN_SST	DMAC2L	0.03	0.03	1.10	0.273	0.599
Dementia	IN_VIP	DMAC2L	-0.04	0.02	-1.93	0.0532	0.179
Dementia	Micro	DMAC2L	-0.02	0.03	-0.50	0.62	0.807
Dementia	OPC	DMAC2L	-0.04	0.02	-2.15	0.0319	0.232
Dementia	Oligo	DMAC2L	-0.01	0.02	-0.87	0.384	0.603
Dementia	Astro	DMAP1	0.03	0.03	1.11	0.265	0.45
Dementia	EN_L2_3_IT	DMAP1	0.02	0.02	1.08	0.28	0.465
Dementia	EN_L3_5_IT_1	DMAP1	0.06	0.04	1.54	0.123	0.349
Dementia	EN_L3_5_IT_2	DMAP1	0.04	0.02	1.67	0.0947	0.269
Dementia	EN_L3_5_IT_3	DMAP1	0.07	0.02	2.82	0.00484	0.0296
Dementia	EN_L5_6_NP	DMAP1	0.01	0.05	0.26	0.792	0.963
Dementia	EN_L6B	DMAP1	-0.05	0.05	-0.93	0.352	0.699
Dementia	EN_L6_CT	DMAP1	0.08	0.04	1.84	0.0664	0.288
Dementia	EN_L6_IT_1	DMAP1	0.04	0.04	1.09	0.274	0.618
Dementia	EN_L6_IT_2	DMAP1	0.01	0.05	0.29	0.77	0.939
Dementia	IN_ADARB2	DMAP1	0.01	0.04	0.15	0.878	0.967
Dementia	IN_LAMP5_LHX6	DMAP1	0.03	0.05	0.64	0.523	0.774
Dementia	IN_LAMP5_RELN	DMAP1	-0.04	0.04	-1.04	0.298	0.649
Dementia	IN_PVALB	DMAP1	-0.01	0.02	-0.43	0.668	0.865
Dementia	IN_PVALB_CHC	DMAP1	-0.01	0.05	-0.21	0.83	0.953
Dementia	IN_SST	DMAP1	-0.08	0.06	-1.25	0.212	0.533
Dementia	IN_VIP	DMAP1	0.05	0.02	2.22	0.0264	0.114
Dementia	Micro	DMAP1	-0.01	0.04	-0.18	0.857	0.933
Dementia	OPC	DMAP1	0.05	0.03	2.02	0.0434	0.264
Dementia	Oligo	DMAP1	-0.01	0.02	-0.31	0.753	0.871
Dementia	Oligo	DMBT1	-0.02	0.05	-0.43	0.664	0.813
Dementia	Astro	DMC1	0.02	0.03	0.72	0.471	0.645
Dementia	EN_L2_3_IT	DMC1	-0.09	0.05	-2.04	0.0409	0.128
Dementia	EN_L3_5_IT_2	DMC1	-0.07	0.06	-1.23	0.218	0.446
Dementia	EN_L3_5_IT_3	DMC1	-0.18	0.06	-3.24	0.00119	0.0107
Dementia	EN_L6_IT_1	DMC1	0.16	0.18	0.87	0.385	0.708
Dementia	IN_PVALB	DMC1	-0.04	0.05	-0.81	0.42	0.716
Dementia	Oligo	DMC1	-0.01	0.03	-0.42	0.676	0.822
Dementia	Astro	DMD	-0.01	0.02	-0.38	0.707	0.826
Dementia	EN_L2_3_IT	DMD	0.03	0.02	1.50	0.133	0.283
Dementia	EN_L3_5_IT_1	DMD	0.03	0.02	1.64	0.101	0.314
Dementia	EN_L3_5_IT_2	DMD	0.03	0.02	1.62	0.106	0.289
Dementia	EN_L3_5_IT_3	DMD	0.01	0.02	0.60	0.548	0.714
Dementia	EN_L5_6_NP	DMD	0.05	0.02	2.27	0.0229	0.436
Dementia	EN_L5_ET	DMD	0.02	0.18	0.09	0.932	1
Dementia	EN_L6B	DMD	0.03	0.03	1.04	0.3	0.655
Dementia	EN_L6_CT	DMD	0.06	0.02	3.59	0.000325	0.00984
Dementia	EN_L6_IT_1	DMD	0.02	0.02	1.02	0.309	0.65
Dementia	EN_L6_IT_2	DMD	0.02	0.03	0.60	0.546	0.855
Dementia	Endo	DMD	-0.03	0.06	-0.58	0.559	0.913
Dementia	IN_ADARB2	DMD	0.05	0.02	2.05	0.0402	0.289
Dementia	IN_LAMP5_LHX6	DMD	0.04	0.02	1.80	0.0724	0.3
Dementia	IN_LAMP5_RELN	DMD	0.06	0.03	2.09	0.0368	0.249
Dementia	IN_PVALB	DMD	0.02	0.03	0.83	0.408	0.708
Dementia	IN_PVALB_CHC	DMD	0.09	0.03	2.80	0.00505	0.114
Dementia	IN_SST	DMD	-0.07	0.03	-2.20	0.0275	0.191
Dementia	IN_VIP	DMD	0.08	0.02	4.29	1.77e-05	0.0011
Dementia	Micro	DMD	0.08	0.03	2.48	0.013	0.0852
Dementia	OPC	DMD	0.07	0.02	3.65	0.000264	0.0228
Dementia	Oligo	DMD	-0.03	0.03	-1.15	0.249	0.466
Dementia	PC	DMD	-0.14	0.05	-2.98	0.00284	0.256
Dementia	PVM	DMD	0.20	0.07	2.89	0.00386	0.31
Dementia	SMC	DMD	0.01	0.09	0.13	0.897	0.974
Dementia	VLMC	DMD	0.12	0.08	1.56	0.119	0.34
Dementia	Astro	DMGDH	-0.15	0.03	-5.04	4.76e-07	3.2e-05
Dementia	EN_L2_3_IT	DMGDH	0.00	0.02	0.03	0.978	0.988
Dementia	EN_L3_5_IT_1	DMGDH	-0.07	0.03	-2.18	0.0294	0.157
Dementia	EN_L3_5_IT_2	DMGDH	0.00	0.03	0.06	0.948	0.976
Dementia	EN_L3_5_IT_3	DMGDH	-0.07	0.03	-2.08	0.0379	0.123
Dementia	EN_L5_6_NP	DMGDH	-0.05	0.06	-0.93	0.352	0.825
Dementia	EN_L5_ET	DMGDH	-0.35	0.35	-1.00	0.319	0.998
Dementia	EN_L6B	DMGDH	-0.01	0.05	-0.12	0.905	0.97
Dementia	EN_L6_CT	DMGDH	-0.08	0.04	-1.82	0.0683	0.293
Dementia	EN_L6_IT_1	DMGDH	0.03	0.04	0.75	0.455	0.761
Dementia	EN_L6_IT_2	DMGDH	-0.03	0.05	-0.71	0.475	0.819
Dementia	IN_ADARB2	DMGDH	0.01	0.05	0.21	0.836	0.953
Dementia	IN_LAMP5_LHX6	DMGDH	-0.15	0.06	-2.38	0.0175	0.139
Dementia	IN_LAMP5_RELN	DMGDH	-0.05	0.05	-0.98	0.327	0.672
Dementia	IN_PVALB	DMGDH	0.02	0.03	0.70	0.487	0.763
Dementia	IN_SST	DMGDH	0.02	0.05	0.43	0.671	0.869
Dementia	IN_VIP	DMGDH	-0.01	0.03	-0.23	0.815	0.905
Dementia	Micro	DMGDH	-0.09	0.05	-1.64	0.101	0.305
Dementia	OPC	DMGDH	-0.04	0.03	-1.47	0.141	0.447
Dementia	Oligo	DMGDH	-0.10	0.02	-4.12	3.77e-05	0.00128
Dementia	VLMC	DMGDH	-0.10	0.08	-1.32	0.186	0.43
Dementia	Astro	DMKN	0.20	0.07	3.05	0.00229	0.0169
Dementia	EN_L2_3_IT	DMKN	-0.14	0.03	-4.89	1e-06	0.000112
Dementia	EN_L3_5_IT_1	DMKN	-0.10	0.04	-2.32	0.0205	0.128
Dementia	EN_L3_5_IT_2	DMKN	-0.14	0.03	-4.35	1.36e-05	0.00052
Dementia	EN_L3_5_IT_3	DMKN	-0.09	0.04	-2.47	0.0133	0.0604
Dementia	EN_L5_6_NP	DMKN	-0.03	0.15	-0.22	0.827	0.967
Dementia	EN_L6B	DMKN	-0.26	0.06	-4.36	1.33e-05	0.00146
Dementia	EN_L6_CT	DMKN	-0.28	0.05	-5.31	1.11e-07	2.37e-05
Dementia	EN_L6_IT_1	DMKN	-0.11	0.15	-0.75	0.454	0.76
Dementia	EN_L6_IT_2	DMKN	0.05	0.16	0.33	0.739	0.93
Dementia	IN_ADARB2	DMKN	0.04	0.06	0.65	0.513	0.822
Dementia	IN_PVALB	DMKN	-0.04	0.05	-0.78	0.436	0.726
Dementia	IN_SST	DMKN	-0.05	0.05	-1.00	0.317	0.639
Dementia	IN_VIP	DMKN	-0.13	0.03	-4.15	3.38e-05	0.00165
Dementia	Oligo	DMKN	-0.03	0.05	-0.57	0.572	0.752
Dementia	Astro	DMPK	0.03	0.02	1.46	0.145	0.302
Dementia	EN_L2_3_IT	DMPK	-0.01	0.02	-0.55	0.58	0.739
Dementia	EN_L3_5_IT_1	DMPK	-0.05	0.04	-1.23	0.217	0.478
Dementia	EN_L3_5_IT_2	DMPK	-0.05	0.03	-1.74	0.0816	0.246
Dementia	EN_L3_5_IT_3	DMPK	-0.03	0.03	-0.98	0.327	0.523
Dementia	EN_L5_6_NP	DMPK	0.02	0.05	0.40	0.69	0.94
Dementia	EN_L6B	DMPK	-0.02	0.04	-0.44	0.661	0.877
Dementia	EN_L6_CT	DMPK	-0.00	0.04	-0.04	0.971	0.99
Dementia	EN_L6_IT_1	DMPK	-0.03	0.03	-0.88	0.38	0.705
Dementia	EN_L6_IT_2	DMPK	0.04	0.05	0.93	0.352	0.752
Dementia	IN_ADARB2	DMPK	0.01	0.04	0.13	0.899	0.972
Dementia	IN_LAMP5_LHX6	DMPK	0.05	0.05	0.95	0.342	0.65
Dementia	IN_LAMP5_RELN	DMPK	0.02	0.04	0.36	0.718	0.905
Dementia	IN_PVALB	DMPK	0.02	0.03	0.68	0.499	0.77
Dementia	IN_PVALB_CHC	DMPK	0.03	0.05	0.63	0.531	0.839
Dementia	IN_SST	DMPK	0.02	0.03	0.61	0.541	0.8
Dementia	IN_VIP	DMPK	-0.01	0.03	-0.42	0.675	0.822
Dementia	OPC	DMPK	0.01	0.03	0.58	0.562	0.796
Dementia	Oligo	DMPK	-0.02	0.02	-0.99	0.324	0.546
Dementia	EN_L2_3_IT	DMRT1	-0.06	0.06	-1.11	0.269	0.453
Dementia	Oligo	DMRT1	-0.00	0.05	-0.06	0.949	0.974
Dementia	Oligo	DMRT2	-0.07	0.03	-2.76	0.00577	0.0394
Dementia	EN_L2_3_IT	DMRT3	0.00	0.07	0.05	0.957	0.977
Dementia	Astro	DMRTA1	0.05	0.04	1.31	0.19	0.361
Dementia	Oligo	DMRTA2	-0.24	0.06	-3.81	0.000138	0.00304
Dementia	EN_L2_3_IT	DMRTC1	-0.01	0.05	-0.12	0.901	0.946
Dementia	EN_L2_3_IT	DMRTC1B	0.05	0.04	1.09	0.274	0.459
Dementia	EN_L3_5_IT_2	DMRTC1B	0.05	0.16	0.28	0.777	0.888
Dementia	Adaptive	DMTF1	-0.09	0.07	-1.22	0.223	0.804
Dementia	Astro	DMTF1	0.00	0.02	0.03	0.979	0.99
Dementia	EN_L2_3_IT	DMTF1	0.02	0.01	1.60	0.11	0.248
Dementia	EN_L3_5_IT_1	DMTF1	0.02	0.02	1.24	0.216	0.477
Dementia	EN_L3_5_IT_2	DMTF1	0.01	0.02	0.46	0.648	0.812
Dementia	EN_L3_5_IT_3	DMTF1	0.03	0.02	1.70	0.0883	0.22
Dementia	EN_L5_6_NP	DMTF1	0.02	0.02	0.93	0.353	0.825
Dementia	EN_L5_ET	DMTF1	-0.31	0.21	-1.47	0.141	0.998
Dementia	EN_L6B	DMTF1	0.01	0.02	0.65	0.516	0.807
Dementia	EN_L6_CT	DMTF1	-0.01	0.02	-0.31	0.757	0.909
Dementia	EN_L6_IT_1	DMTF1	0.01	0.02	0.65	0.512	0.796
Dementia	EN_L6_IT_2	DMTF1	0.02	0.03	0.85	0.396	0.776
Dementia	Endo	DMTF1	-0.04	0.04	-0.91	0.365	0.833
Dementia	IN_ADARB2	DMTF1	0.04	0.02	2.08	0.0377	0.281
Dementia	IN_LAMP5_LHX6	DMTF1	0.04	0.02	1.69	0.0911	0.337
Dementia	IN_LAMP5_RELN	DMTF1	0.04	0.02	1.86	0.0627	0.319
Dementia	IN_PVALB	DMTF1	0.05	0.02	3.00	0.00271	0.0628
Dementia	IN_PVALB_CHC	DMTF1	0.00	0.02	0.00	0.998	0.999
Dementia	IN_SST	DMTF1	0.03	0.02	1.90	0.0577	0.28
Dementia	IN_VIP	DMTF1	0.05	0.01	3.48	0.000497	0.00863
Dementia	Micro	DMTF1	-0.00	0.02	-0.03	0.977	0.991
Dementia	OPC	DMTF1	0.03	0.02	1.82	0.068	0.323
Dementia	Oligo	DMTF1	0.04	0.02	2.54	0.011	0.0608
Dementia	PC	DMTF1	0.02	0.04	0.43	0.67	0.942
Dementia	PVM	DMTF1	0.14	0.07	2.10	0.0354	0.496
Dementia	SMC	DMTF1	0.11	0.11	0.98	0.328	0.777
Dementia	VLMC	DMTF1	0.05	0.03	1.44	0.149	0.381
Dementia	Astro	DMTN	0.14	0.03	4.99	6.16e-07	3.87e-05
Dementia	EN_L2_3_IT	DMTN	0.03	0.02	1.70	0.0885	0.216
Dementia	EN_L3_5_IT_1	DMTN	0.08	0.02	3.58	0.000345	0.0108
Dementia	EN_L3_5_IT_2	DMTN	0.06	0.02	3.31	0.000945	0.0125
Dementia	EN_L3_5_IT_3	DMTN	0.07	0.02	3.69	0.000226	0.00314
Dementia	EN_L5_6_NP	DMTN	0.02	0.03	0.82	0.413	0.853
Dementia	EN_L5_ET	DMTN	-0.01	0.29	-0.04	0.967	1
Dementia	EN_L6B	DMTN	0.04	0.03	1.56	0.118	0.437
Dementia	EN_L6_CT	DMTN	0.03	0.02	1.40	0.162	0.463
Dementia	EN_L6_IT_1	DMTN	0.05	0.02	2.37	0.0178	0.173
Dementia	EN_L6_IT_2	DMTN	-0.02	0.03	-0.54	0.589	0.874
Dementia	IN_ADARB2	DMTN	0.01	0.03	0.28	0.777	0.935
Dementia	IN_LAMP5_LHX6	DMTN	0.06	0.03	1.73	0.083	0.322
Dementia	IN_LAMP5_RELN	DMTN	0.05	0.03	1.83	0.0667	0.33
Dementia	IN_PVALB	DMTN	0.01	0.02	0.67	0.501	0.772
Dementia	IN_PVALB_CHC	DMTN	-0.01	0.04	-0.37	0.714	0.913
Dementia	IN_SST	DMTN	0.02	0.02	1.01	0.313	0.637
Dementia	IN_VIP	DMTN	0.04	0.02	2.35	0.019	0.0917
Dementia	Micro	DMTN	0.07	0.06	1.16	0.246	0.504
Dementia	OPC	DMTN	0.04	0.05	0.95	0.344	0.649
Dementia	Oligo	DMTN	0.01	0.04	0.37	0.71	0.844
Dementia	Astro	DMWD	0.04	0.03	1.27	0.205	0.38
Dementia	EN_L2_3_IT	DMWD	-0.06	0.03	-1.84	0.0651	0.176
Dementia	EN_L3_5_IT_2	DMWD	-0.10	0.05	-2.11	0.0347	0.145
Dementia	EN_L3_5_IT_3	DMWD	-0.14	0.05	-2.83	0.00463	0.0287
Dementia	EN_L6_IT_1	DMWD	0.00	0.16	0.00	0.996	0.999
Dementia	IN_PVALB	DMWD	-0.05	0.05	-0.93	0.35	0.66
Dementia	IN_VIP	DMWD	-0.06	0.05	-1.17	0.242	0.459
Dementia	OPC	DMWD	-0.05	0.05	-1.10	0.273	0.585
Dementia	Oligo	DMWD	0.02	0.03	0.59	0.557	0.743
Dementia	Adaptive	DMXL1	-0.20	0.10	-2.04	0.0409	0.514
Dementia	Astro	DMXL1	-0.01	0.01	-0.72	0.47	0.644
Dementia	EN_L2_3_IT	DMXL1	0.04	0.01	3.87	0.000109	0.00257
Dementia	EN_L3_5_IT_1	DMXL1	0.04	0.02	2.32	0.0202	0.127
Dementia	EN_L3_5_IT_2	DMXL1	0.05	0.01	3.77	0.000164	0.0034
Dementia	EN_L3_5_IT_3	DMXL1	0.06	0.01	4.51	6.47e-06	0.000203
Dementia	EN_L5_6_NP	DMXL1	0.04	0.02	2.00	0.0456	0.517
Dementia	EN_L5_ET	DMXL1	0.12	0.19	0.65	0.515	0.998
Dementia	EN_L6B	DMXL1	0.03	0.02	1.56	0.118	0.436
Dementia	EN_L6_CT	DMXL1	0.06	0.02	3.89	0.0001	0.0044
Dementia	EN_L6_IT_1	DMXL1	0.04	0.02	2.43	0.0149	0.158
Dementia	EN_L6_IT_2	DMXL1	0.06	0.02	2.69	0.00714	0.189
Dementia	Endo	DMXL1	-0.09	0.04	-2.06	0.0395	0.424
Dementia	IN_ADARB2	DMXL1	0.03	0.02	1.77	0.0774	0.389
Dementia	IN_LAMP5_LHX6	DMXL1	-0.00	0.02	-0.25	0.803	0.918
Dementia	IN_LAMP5_RELN	DMXL1	0.03	0.02	1.65	0.0996	0.397
Dementia	IN_PVALB	DMXL1	0.02	0.01	1.67	0.0958	0.366
Dementia	IN_PVALB_CHC	DMXL1	0.04	0.02	1.93	0.0531	0.38
Dementia	IN_SST	DMXL1	0.02	0.01	1.66	0.0972	0.359
Dementia	IN_VIP	DMXL1	0.05	0.01	4.26	2.06e-05	0.0012
Dementia	Micro	DMXL1	0.06	0.02	3.63	0.000283	0.00603
Dementia	OPC	DMXL1	0.00	0.01	0.19	0.849	0.943
Dementia	Oligo	DMXL1	-0.04	0.01	-3.03	0.00248	0.0217
Dementia	PC	DMXL1	0.07	0.04	1.92	0.0552	0.558
Dementia	PVM	DMXL1	0.04	0.06	0.68	0.494	0.874
Dementia	SMC	DMXL1	0.16	0.10	1.64	0.101	0.559
Dementia	VLMC	DMXL1	0.05	0.05	1.02	0.306	0.561
Dementia	Astro	DMXL2	-0.08	0.02	-3.96	7.42e-05	0.00144
Dementia	EN_L2_3_IT	DMXL2	0.02	0.01	1.16	0.245	0.426
Dementia	EN_L3_5_IT_1	DMXL2	0.02	0.02	1.23	0.219	0.481
Dementia	EN_L3_5_IT_2	DMXL2	0.02	0.01	1.55	0.122	0.315
Dementia	EN_L3_5_IT_3	DMXL2	0.05	0.02	3.15	0.00166	0.0136
Dementia	EN_L5_6_NP	DMXL2	-0.02	0.02	-0.80	0.424	0.856
Dementia	EN_L5_ET	DMXL2	0.37	0.20	1.87	0.0613	0.913
Dementia	EN_L6B	DMXL2	0.01	0.02	0.61	0.542	0.821
Dementia	EN_L6_CT	DMXL2	0.02	0.02	0.92	0.358	0.669
Dementia	EN_L6_IT_1	DMXL2	0.01	0.02	0.37	0.709	0.892
Dementia	EN_L6_IT_2	DMXL2	0.04	0.03	1.69	0.0905	0.468
Dementia	Endo	DMXL2	-0.01	0.16	-0.06	0.953	0.996
Dementia	IN_ADARB2	DMXL2	0.01	0.02	0.54	0.588	0.857
Dementia	IN_LAMP5_LHX6	DMXL2	0.03	0.02	1.64	0.101	0.358
Dementia	IN_LAMP5_RELN	DMXL2	0.02	0.02	1.05	0.292	0.645
Dementia	IN_PVALB	DMXL2	0.03	0.02	1.98	0.0474	0.261
Dementia	IN_PVALB_CHC	DMXL2	-0.01	0.02	-0.30	0.763	0.93
Dementia	IN_SST	DMXL2	0.03	0.02	1.68	0.0929	0.351
Dementia	IN_VIP	DMXL2	0.02	0.01	1.35	0.178	0.382
Dementia	Micro	DMXL2	0.13	0.03	4.33	1.5e-05	0.00063
Dementia	OPC	DMXL2	-0.01	0.02	-0.67	0.506	0.764
Dementia	Oligo	DMXL2	-0.04	0.02	-2.65	0.00799	0.0496
Dementia	PC	DMXL2	-0.05	0.05	-0.86	0.39	0.859
Dementia	PVM	DMXL2	-0.01	0.07	-0.10	0.918	0.983
Dementia	VLMC	DMXL2	0.00	0.05	0.06	0.951	0.979
Dementia	Astro	DNA2	0.16	0.04	3.94	8.08e-05	0.00153
Dementia	EN_L2_3_IT	DNA2	0.05	0.03	1.83	0.0668	0.179
Dementia	EN_L3_5_IT_1	DNA2	0.07	0.04	1.64	0.101	0.314
Dementia	EN_L3_5_IT_2	DNA2	0.09	0.04	2.51	0.0121	0.0732
Dementia	EN_L3_5_IT_3	DNA2	0.02	0.07	0.29	0.772	0.871
Dementia	EN_L5_6_NP	DNA2	-0.03	0.05	-0.69	0.491	0.886
Dementia	EN_L6B	DNA2	0.09	0.05	1.68	0.0932	0.387
Dementia	EN_L6_CT	DNA2	0.11	0.04	2.51	0.0122	0.105
Dementia	EN_L6_IT_1	DNA2	0.04	0.04	1.09	0.274	0.617
Dementia	EN_L6_IT_2	DNA2	0.07	0.05	1.26	0.207	0.627
Dementia	IN_ADARB2	DNA2	0.07	0.04	1.65	0.0997	0.433
Dementia	IN_LAMP5_LHX6	DNA2	0.06	0.05	1.26	0.209	0.507
Dementia	IN_LAMP5_RELN	DNA2	-0.03	0.04	-0.83	0.404	0.726
Dementia	IN_PVALB	DNA2	0.02	0.03	0.76	0.449	0.736
Dementia	IN_PVALB_CHC	DNA2	-0.06	0.06	-1.00	0.317	0.724
Dementia	IN_SST	DNA2	0.03	0.04	0.69	0.49	0.768
Dementia	IN_VIP	DNA2	0.02	0.03	0.50	0.617	0.783
Dementia	Micro	DNA2	0.17	0.05	3.18	0.00148	0.0198
Dementia	OPC	DNA2	0.03	0.04	0.80	0.423	0.708
Dementia	Oligo	DNA2	0.11	0.03	3.60	0.000321	0.00535
Dementia	Astro	DNAAF1	-0.06	0.04	-1.36	0.175	0.342
Dementia	EN_L2_3_IT	DNAAF1	-0.06	0.02	-2.37	0.018	0.0729
Dementia	EN_L3_5_IT_1	DNAAF1	-0.09	0.05	-1.95	0.0514	0.217
Dementia	EN_L3_5_IT_2	DNAAF1	-0.02	0.04	-0.49	0.627	0.799
Dementia	EN_L3_5_IT_3	DNAAF1	-0.05	0.04	-1.18	0.239	0.431
Dementia	EN_L5_6_NP	DNAAF1	0.23	0.16	1.44	0.151	0.692
Dementia	EN_L5_ET	DNAAF1	0.05	0.46	0.10	0.917	1
Dementia	EN_L6B	DNAAF1	-0.08	0.06	-1.46	0.144	0.476
Dementia	EN_L6_CT	DNAAF1	-0.07	0.05	-1.24	0.215	0.529
Dementia	EN_L6_IT_1	DNAAF1	-0.00	0.04	-0.07	0.946	0.981
Dementia	EN_L6_IT_2	DNAAF1	-0.10	0.06	-1.50	0.135	0.541
Dementia	IN_ADARB2	DNAAF1	-0.00	0.04	-0.08	0.937	0.983
Dementia	IN_LAMP5_RELN	DNAAF1	-0.07	0.06	-1.26	0.209	0.558
Dementia	IN_PVALB	DNAAF1	0.08	0.05	1.61	0.107	0.386
Dementia	IN_SST	DNAAF1	-0.00	0.05	-0.04	0.97	0.991
Dementia	IN_VIP	DNAAF1	-0.03	0.05	-0.63	0.531	0.723
Dementia	Oligo	DNAAF1	-0.02	0.04	-0.40	0.686	0.828
Dementia	Astro	DNAAF2	0.05	0.03	1.87	0.0622	0.169
Dementia	EN_L2_3_IT	DNAAF2	0.05	0.02	1.92	0.0549	0.157
Dementia	EN_L3_5_IT_1	DNAAF2	0.04	0.04	0.94	0.345	0.612
Dementia	EN_L3_5_IT_2	DNAAF2	0.00	0.04	0.05	0.96	0.982
Dementia	EN_L3_5_IT_3	DNAAF2	0.03	0.03	0.94	0.346	0.543
Dementia	EN_L6B	DNAAF2	0.02	0.12	0.19	0.851	0.955
Dementia	EN_L6_CT	DNAAF2	-0.24	0.11	-2.09	0.0369	0.209
Dementia	EN_L6_IT_1	DNAAF2	0.05	0.05	0.93	0.353	0.686
Dementia	IN_ADARB2	DNAAF2	-0.04	0.06	-0.70	0.483	0.805
Dementia	IN_LAMP5_RELN	DNAAF2	-0.05	0.05	-0.86	0.391	0.718
Dementia	IN_PVALB	DNAAF2	-0.04	0.04	-0.97	0.334	0.646
Dementia	IN_SST	DNAAF2	-0.04	0.04	-0.89	0.376	0.688
Dementia	IN_VIP	DNAAF2	0.03	0.03	0.95	0.342	0.565
Dementia	Micro	DNAAF2	0.02	0.04	0.48	0.628	0.812
Dementia	OPC	DNAAF2	-0.01	0.03	-0.34	0.736	0.889
Dementia	Oligo	DNAAF2	0.02	0.02	1.03	0.302	0.523
Dementia	Astro	DNAAF4	-0.07	0.07	-1.05	0.294	0.481
Dementia	Astro	DNAAF5	0.04	0.02	2.05	0.0401	0.124
Dementia	EN_L2_3_IT	DNAAF5	0.01	0.02	0.35	0.726	0.84
Dementia	EN_L3_5_IT_1	DNAAF5	-0.00	0.03	-0.14	0.886	0.949
Dementia	EN_L3_5_IT_2	DNAAF5	-0.01	0.02	-0.46	0.646	0.811
Dementia	EN_L3_5_IT_3	DNAAF5	0.00	0.02	0.21	0.836	0.909
Dementia	EN_L5_6_NP	DNAAF5	0.07	0.04	1.56	0.119	0.667
Dementia	EN_L5_ET	DNAAF5	0.03	0.33	0.08	0.937	1
Dementia	EN_L6B	DNAAF5	-0.02	0.04	-0.56	0.576	0.839
Dementia	EN_L6_CT	DNAAF5	-0.01	0.03	-0.32	0.749	0.906
Dementia	EN_L6_IT_1	DNAAF5	0.01	0.03	0.19	0.847	0.946
Dementia	EN_L6_IT_2	DNAAF5	-0.00	0.04	-0.07	0.944	0.988
Dementia	IN_ADARB2	DNAAF5	-0.03	0.04	-0.91	0.364	0.726
Dementia	IN_LAMP5_LHX6	DNAAF5	0.06	0.05	1.26	0.206	0.504
Dementia	IN_LAMP5_RELN	DNAAF5	0.05	0.04	1.33	0.184	0.528
Dementia	IN_PVALB	DNAAF5	0.03	0.02	1.28	0.2	0.518
Dementia	IN_PVALB_CHC	DNAAF5	-0.01	0.04	-0.14	0.885	0.97
Dementia	IN_SST	DNAAF5	0.02	0.03	0.87	0.383	0.695
Dementia	IN_VIP	DNAAF5	0.05	0.02	2.11	0.0352	0.137
Dementia	Micro	DNAAF5	0.09	0.04	2.18	0.0294	0.146
Dementia	OPC	DNAAF5	0.01	0.03	0.33	0.738	0.891
Dementia	Oligo	DNAAF5	0.00	0.02	0.15	0.884	0.943
Dementia	Astro	DNAH1	-0.04	0.03	-1.64	0.101	0.236
Dementia	EN_L2_3_IT	DNAH1	0.01	0.02	0.31	0.754	0.859
Dementia	EN_L3_5_IT_1	DNAH1	0.03	0.04	0.67	0.502	0.735
Dementia	EN_L3_5_IT_2	DNAH1	-0.03	0.02	-1.04	0.3	0.534
Dementia	EN_L3_5_IT_3	DNAH1	-0.02	0.02	-0.95	0.343	0.539
Dementia	EN_L5_6_NP	DNAH1	-0.00	0.04	-0.08	0.934	0.987
Dementia	EN_L5_ET	DNAH1	-0.00	0.38	-0.00	0.997	1
Dementia	EN_L6B	DNAH1	-0.01	0.05	-0.20	0.843	0.953
Dementia	EN_L6_CT	DNAH1	-0.01	0.04	-0.15	0.877	0.955
Dementia	EN_L6_IT_1	DNAH1	0.02	0.03	0.70	0.484	0.78
Dementia	EN_L6_IT_2	DNAH1	-0.11	0.05	-2.36	0.0182	0.267
Dementia	IN_ADARB2	DNAH1	-0.00	0.04	-0.01	0.988	0.997
Dementia	IN_LAMP5_LHX6	DNAH1	-0.02	0.05	-0.42	0.675	0.857
Dementia	IN_LAMP5_RELN	DNAH1	-0.03	0.04	-0.86	0.389	0.716
Dementia	IN_PVALB	DNAH1	0.02	0.03	0.79	0.427	0.721
Dementia	IN_PVALB_CHC	DNAH1	-0.08	0.06	-1.28	0.201	0.631
Dementia	IN_SST	DNAH1	-0.02	0.03	-0.47	0.639	0.854
Dementia	IN_VIP	DNAH1	0.03	0.03	1.07	0.284	0.508
Dementia	Micro	DNAH1	-0.04	0.03	-1.23	0.219	0.475
Dementia	OPC	DNAH1	-0.05	0.04	-1.25	0.213	0.528
Dementia	Oligo	DNAH1	-0.16	0.03	-4.73	2.19e-06	0.000185
Dementia	Astro	DNAH10	-0.00	0.04	-0.02	0.981	0.991
Dementia	EN_L2_3_IT	DNAH10	-0.01	0.04	-0.30	0.762	0.864
Dementia	EN_L3_5_IT_1	DNAH10	-0.00	0.06	-0.00	0.999	0.999
Dementia	EN_L3_5_IT_2	DNAH10	0.03	0.05	0.67	0.5	0.708
Dementia	EN_L3_5_IT_3	DNAH10	-0.01	0.05	-0.24	0.81	0.893
Dementia	EN_L5_6_NP	DNAH10	-0.15	0.06	-2.47	0.0135	0.365
Dementia	EN_L6B	DNAH10	0.10	0.06	1.63	0.102	0.406
Dementia	EN_L6_CT	DNAH10	-0.03	0.06	-0.46	0.647	0.855
Dementia	EN_L6_IT_1	DNAH10	-0.00	0.05	-0.04	0.965	0.99
Dementia	EN_L6_IT_2	DNAH10	-0.05	0.07	-0.69	0.487	0.825
Dementia	IN_ADARB2	DNAH10	0.04	0.06	0.58	0.559	0.843
Dementia	IN_LAMP5_LHX6	DNAH10	-0.10	0.06	-1.63	0.104	0.362
Dementia	IN_LAMP5_RELN	DNAH10	-0.06	0.06	-1.01	0.313	0.662
Dementia	IN_PVALB	DNAH10	-0.06	0.04	-1.50	0.133	0.428
Dementia	IN_PVALB_CHC	DNAH10	-0.06	0.07	-0.89	0.375	0.759
Dementia	IN_SST	DNAH10	-0.08	0.05	-1.54	0.123	0.407
Dementia	IN_VIP	DNAH10	-0.10	0.04	-2.92	0.00351	0.0298
Dementia	OPC	DNAH10	-0.06	0.04	-1.28	0.2	0.516
Dementia	Oligo	DNAH10	0.00	0.03	0.04	0.972	0.984
Dementia	Astro	DNAH11	-0.02	0.06	-0.38	0.7	0.821
Dementia	EN_L2_3_IT	DNAH11	0.15	0.04	3.38	0.00073	0.0088
Dementia	EN_L3_5_IT_2	DNAH11	-0.06	0.06	-1.03	0.302	0.536
Dementia	EN_L3_5_IT_3	DNAH11	0.06	0.05	1.10	0.271	0.468
Dementia	EN_L6B	DNAH11	0.58	0.23	2.57	0.0102	0.121
Dementia	EN_L6_CT	DNAH11	0.31	0.21	1.48	0.139	0.427
Dementia	EN_L6_IT_1	DNAH11	0.19	0.08	2.59	0.00958	0.123
Dementia	EN_L6_IT_2	DNAH11	0.20	0.11	1.81	0.0709	0.433
Dementia	Endo	DNAH11	-0.07	0.24	-0.28	0.783	0.963
Dementia	IN_ADARB2	DNAH11	0.14	0.09	1.59	0.112	0.455
Dementia	IN_PVALB	DNAH11	0.03	0.05	0.60	0.549	0.8
Dementia	IN_SST	DNAH11	0.14	0.07	2.03	0.042	0.237
Dementia	IN_VIP	DNAH11	0.02	0.05	0.38	0.703	0.84
Dementia	OPC	DNAH11	0.09	0.06	1.54	0.124	0.424
Dementia	Oligo	DNAH11	0.20	0.06	3.54	0.000405	0.00623
Dementia	PC	DNAH11	0.13	0.11	1.14	0.254	0.802
Dementia	Astro	DNAH12	-0.05	0.03	-1.79	0.073	0.19
Dementia	EN_L2_3_IT	DNAH12	-0.07	0.03	-2.43	0.0151	0.065
Dementia	EN_L3_5_IT_1	DNAH12	0.05	0.04	1.17	0.242	0.506
Dementia	EN_L3_5_IT_2	DNAH12	-0.05	0.03	-1.30	0.194	0.416
Dementia	EN_L3_5_IT_3	DNAH12	-0.06	0.04	-1.46	0.143	0.307
Dementia	EN_L5_6_NP	DNAH12	0.04	0.06	0.64	0.522	0.898
Dementia	EN_L6B	DNAH12	0.12	0.06	2.12	0.0344	0.234
Dementia	EN_L6_CT	DNAH12	-0.01	0.06	-0.17	0.862	0.949
Dementia	EN_L6_IT_1	DNAH12	0.01	0.05	0.10	0.917	0.972
Dementia	EN_L6_IT_2	DNAH12	-0.02	0.07	-0.27	0.785	0.944
Dementia	IN_ADARB2	DNAH12	-0.04	0.06	-0.76	0.45	0.786
Dementia	IN_LAMP5_LHX6	DNAH12	-0.19	0.07	-2.76	0.00575	0.0774
Dementia	IN_LAMP5_RELN	DNAH12	0.01	0.05	0.21	0.833	0.949
Dementia	IN_PVALB	DNAH12	-0.03	0.04	-0.78	0.433	0.724
Dementia	IN_SST	DNAH12	-0.06	0.05	-1.29	0.196	0.512
Dementia	IN_VIP	DNAH12	-0.08	0.04	-2.04	0.041	0.152
Dementia	Micro	DNAH12	0.05	0.05	1.02	0.306	0.569
Dementia	OPC	DNAH12	-0.04	0.04	-0.95	0.342	0.647
Dementia	Oligo	DNAH12	-0.03	0.03	-1.09	0.276	0.495
Dementia	Astro	DNAH14	-0.03	0.03	-0.99	0.322	0.51
Dementia	EN_L2_3_IT	DNAH14	0.12	0.04	3.35	0.000795	0.00924
Dementia	EN_L3_5_IT_1	DNAH14	-0.01	0.03	-0.42	0.671	0.845
Dementia	EN_L3_5_IT_2	DNAH14	0.11	0.03	3.75	0.000178	0.00361
Dementia	EN_L3_5_IT_3	DNAH14	0.06	0.03	2.48	0.013	0.0592
Dementia	EN_L5_6_NP	DNAH14	0.09	0.07	1.24	0.214	0.736
Dementia	EN_L5_ET	DNAH14	0.51	0.29	1.78	0.0746	0.947
Dementia	EN_L6B	DNAH14	0.03	0.03	0.87	0.382	0.723
Dementia	EN_L6_CT	DNAH14	0.11	0.04	2.80	0.00508	0.0615
Dementia	EN_L6_IT_1	DNAH14	0.02	0.03	0.63	0.529	0.804
Dementia	EN_L6_IT_2	DNAH14	0.02	0.06	0.35	0.728	0.926
Dementia	Endo	DNAH14	-0.05	0.17	-0.29	0.774	0.961
Dementia	IN_ADARB2	DNAH14	-0.04	0.03	-1.33	0.185	0.556
Dementia	IN_LAMP5_LHX6	DNAH14	0.01	0.05	0.21	0.836	0.934
Dementia	IN_LAMP5_RELN	DNAH14	0.02	0.05	0.31	0.756	0.924
Dementia	IN_PVALB	DNAH14	0.05	0.04	1.38	0.167	0.479
Dementia	IN_PVALB_CHC	DNAH14	0.09	0.06	1.38	0.166	0.592
Dementia	IN_SST	DNAH14	0.14	0.04	3.45	0.000554	0.0246
Dementia	IN_VIP	DNAH14	-0.03	0.02	-1.22	0.221	0.436
Dementia	Micro	DNAH14	0.02	0.05	0.41	0.682	0.844
Dementia	OPC	DNAH14	0.01	0.03	0.25	0.803	0.922
Dementia	Oligo	DNAH14	-0.03	0.03	-1.31	0.191	0.395
Dementia	VLMC	DNAH14	0.19	0.12	1.62	0.106	0.321
Dementia	Astro	DNAH17	-0.03	0.04	-0.77	0.44	0.618
Dementia	EN_L2_3_IT	DNAH17	-0.13	0.05	-2.83	0.00471	0.0297
Dementia	EN_L3_5_IT_1	DNAH17	-0.22	0.06	-3.37	0.00076	0.0178
Dementia	EN_L3_5_IT_2	DNAH17	-0.07	0.05	-1.43	0.152	0.361
Dementia	EN_L3_5_IT_3	DNAH17	-0.16	0.05	-3.09	0.00201	0.0157
Dementia	EN_L5_6_NP	DNAH17	0.02	0.16	0.14	0.892	0.981
Dementia	EN_L6B	DNAH17	-0.01	0.17	-0.07	0.947	0.982
Dementia	EN_L6_CT	DNAH17	-0.12	0.07	-1.75	0.0796	0.32
Dementia	EN_L6_IT_1	DNAH17	-0.05	0.06	-0.80	0.423	0.736
Dementia	EN_L6_IT_2	DNAH17	-0.13	0.07	-1.75	0.0799	0.45
Dementia	IN_LAMP5_RELN	DNAH17	-0.14	0.06	-2.29	0.0221	0.192
Dementia	IN_PVALB	DNAH17	-0.13	0.05	-2.61	0.00916	0.116
Dementia	IN_SST	DNAH17	-0.13	0.05	-2.47	0.0137	0.135
Dementia	IN_VIP	DNAH17	-0.12	0.04	-2.94	0.00332	0.029
Dementia	Micro	DNAH17	0.07	0.06	1.21	0.226	0.482
Dementia	OPC	DNAH17	-0.05	0.05	-1.03	0.301	0.612
Dementia	Oligo	DNAH17	0.04	0.03	1.15	0.249	0.466
Dementia	Astro	DNAH2	-0.05	0.04	-1.42	0.157	0.318
Dementia	EN_L2_3_IT	DNAH2	-0.01	0.03	-0.50	0.614	0.764
Dementia	EN_L3_5_IT_1	DNAH2	0.04	0.04	1.00	0.315	0.585
Dementia	EN_L3_5_IT_2	DNAH2	-0.06	0.04	-1.58	0.114	0.302
Dementia	EN_L3_5_IT_3	DNAH2	-0.01	0.04	-0.26	0.796	0.885
Dementia	EN_L5_6_NP	DNAH2	-0.06	0.17	-0.36	0.715	0.947
Dementia	EN_L6B	DNAH2	0.20	0.14	1.41	0.159	0.5
Dementia	EN_L6_CT	DNAH2	-0.08	0.05	-1.49	0.136	0.424
Dementia	EN_L6_IT_1	DNAH2	0.03	0.04	0.62	0.537	0.809
Dementia	EN_L6_IT_2	DNAH2	-0.13	0.07	-2.00	0.046	0.372
Dementia	IN_ADARB2	DNAH2	0.01	0.05	0.13	0.893	0.971
Dementia	IN_LAMP5_LHX6	DNAH2	-0.09	0.08	-1.13	0.258	0.564
Dementia	IN_LAMP5_RELN	DNAH2	-0.06	0.06	-0.92	0.356	0.691
Dementia	IN_PVALB	DNAH2	-0.03	0.04	-0.75	0.454	0.74
Dementia	IN_SST	DNAH2	-0.08	0.05	-1.51	0.131	0.417
Dementia	IN_VIP	DNAH2	-0.07	0.04	-1.51	0.131	0.317
Dementia	OPC	DNAH2	-0.12	0.05	-2.51	0.012	0.15
Dementia	Oligo	DNAH2	-0.01	0.03	-0.17	0.863	0.932
Dementia	Astro	DNAH3	0.01	0.05	0.20	0.838	0.911
Dementia	EN_L2_3_IT	DNAH3	-0.06	0.03	-1.77	0.0773	0.197
Dementia	EN_L3_5_IT_1	DNAH3	-0.07	0.06	-1.25	0.21	0.471
Dementia	EN_L3_5_IT_2	DNAH3	-0.05	0.05	-0.95	0.342	0.575
Dementia	EN_L3_5_IT_3	DNAH3	-0.09	0.05	-1.96	0.0502	0.149
Dementia	EN_L5_6_NP	DNAH3	0.06	0.16	0.38	0.705	0.944
Dementia	EN_L6B	DNAH3	0.12	0.16	0.75	0.455	0.772
Dementia	EN_L6_CT	DNAH3	0.06	0.18	0.36	0.72	0.892
Dementia	EN_L6_IT_1	DNAH3	-0.14	0.06	-2.26	0.0238	0.201
Dementia	IN_ADARB2	DNAH3	-0.07	0.05	-1.41	0.159	0.524
Dementia	IN_LAMP5_RELN	DNAH3	-0.01	0.07	-0.20	0.839	0.951
Dementia	IN_PVALB	DNAH3	-0.03	0.05	-0.68	0.498	0.77
Dementia	IN_VIP	DNAH3	-0.07	0.04	-1.69	0.0907	0.251
Dementia	OPC	DNAH3	0.04	0.06	0.59	0.555	0.792
Dementia	Oligo	DNAH3	0.00	0.05	0.10	0.917	0.959
Dementia	Astro	DNAH5	0.08	0.05	1.53	0.125	0.274
Dementia	EN_L2_3_IT	DNAH5	-0.05	0.03	-1.51	0.132	0.281
Dementia	EN_L3_5_IT_1	DNAH5	-0.01	0.05	-0.13	0.9	0.956
Dementia	EN_L3_5_IT_2	DNAH5	0.01	0.05	0.21	0.833	0.918
Dementia	EN_L3_5_IT_3	DNAH5	0.05	0.05	1.06	0.291	0.488
Dementia	EN_L5_6_NP	DNAH5	0.05	0.19	0.24	0.809	0.966
Dementia	EN_L6B	DNAH5	-0.00	0.06	-0.03	0.975	0.99
Dementia	EN_L6_CT	DNAH5	0.04	0.06	0.71	0.475	0.75
Dementia	EN_L6_IT_1	DNAH5	-0.05	0.05	-0.94	0.348	0.683
Dementia	EN_L6_IT_2	DNAH5	-0.05	0.07	-0.74	0.46	0.813
Dementia	Endo	DNAH5	-0.11	0.28	-0.38	0.702	0.949
Dementia	IN_ADARB2	DNAH5	0.10	0.07	1.39	0.164	0.53
Dementia	IN_PVALB	DNAH5	0.09	0.04	2.19	0.0288	0.206
Dementia	IN_PVALB_CHC	DNAH5	0.05	0.08	0.59	0.555	0.851
Dementia	IN_SST	DNAH5	0.15	0.04	3.50	0.000471	0.0225
Dementia	IN_VIP	DNAH5	-0.01	0.05	-0.15	0.883	0.944
Dementia	OPC	DNAH5	0.03	0.05	0.48	0.63	0.837
Dementia	Oligo	DNAH5	-0.03	0.04	-0.79	0.431	0.646
Dementia	Astro	DNAH6	0.09	0.05	1.90	0.0573	0.16
Dementia	EN_L2_3_IT	DNAH6	0.11	0.02	4.83	1.35e-06	0.000138
Dementia	EN_L3_5_IT_1	DNAH6	0.06	0.03	2.36	0.018	0.119
Dementia	EN_L3_5_IT_2	DNAH6	0.12	0.03	3.87	0.000107	0.00248
Dementia	EN_L3_5_IT_3	DNAH6	0.12	0.02	5.04	4.61e-07	2.52e-05
Dementia	EN_L5_6_NP	DNAH6	0.10	0.04	2.19	0.0288	0.458
Dementia	EN_L5_ET	DNAH6	-0.28	0.36	-0.76	0.445	0.998
Dementia	EN_L6B	DNAH6	0.02	0.04	0.61	0.539	0.82
Dementia	EN_L6_CT	DNAH6	0.11	0.03	3.18	0.00146	0.0287
Dementia	EN_L6_IT_1	DNAH6	0.02	0.03	0.62	0.532	0.806
Dementia	EN_L6_IT_2	DNAH6	0.10	0.04	2.37	0.018	0.266
Dementia	IN_ADARB2	DNAH6	0.06	0.04	1.59	0.113	0.456
Dementia	IN_LAMP5_LHX6	DNAH6	0.10	0.04	2.66	0.00777	0.0906
Dementia	IN_LAMP5_RELN	DNAH6	0.03	0.04	0.78	0.435	0.747
Dementia	IN_PVALB	DNAH6	0.15	0.05	3.12	0.00181	0.051
Dementia	IN_PVALB_CHC	DNAH6	0.16	0.05	2.95	0.00321	0.0882
Dementia	IN_SST	DNAH6	0.16	0.04	4.16	3.16e-05	0.00462
Dementia	IN_VIP	DNAH6	0.11	0.03	4.26	2.01e-05	0.00118
Dementia	Micro	DNAH6	0.08	0.05	1.47	0.143	0.377
Dementia	OPC	DNAH6	0.00	0.04	0.12	0.904	0.963
Dementia	Oligo	DNAH6	-0.01	0.04	-0.24	0.808	0.902
Dementia	Astro	DNAH7	-0.08	0.05	-1.62	0.106	0.245
Dementia	EN_L2_3_IT	DNAH7	-0.00	0.02	-0.04	0.967	0.982
Dementia	EN_L3_5_IT_1	DNAH7	-0.02	0.03	-0.71	0.479	0.72
Dementia	EN_L3_5_IT_2	DNAH7	0.04	0.03	1.27	0.204	0.427
Dementia	EN_L3_5_IT_3	DNAH7	0.01	0.03	0.27	0.79	0.881
Dementia	EN_L5_6_NP	DNAH7	-0.02	0.06	-0.35	0.725	0.948
Dementia	EN_L5_ET	DNAH7	-0.15	0.21	-0.73	0.466	0.998
Dementia	EN_L6B	DNAH7	0.07	0.04	1.60	0.11	0.424
Dementia	EN_L6_CT	DNAH7	0.00	0.03	0.09	0.928	0.974
Dementia	EN_L6_IT_1	DNAH7	0.03	0.03	0.84	0.403	0.721
Dementia	EN_L6_IT_2	DNAH7	0.05	0.05	1.04	0.299	0.713
Dementia	IN_ADARB2	DNAH7	0.04	0.05	0.84	0.403	0.753
Dementia	IN_LAMP5_LHX6	DNAH7	-0.03	0.07	-0.39	0.698	0.868
Dementia	IN_LAMP5_RELN	DNAH7	-0.00	0.06	-0.00	0.999	1
Dementia	IN_PVALB	DNAH7	0.10	0.02	4.00	6.32e-05	0.00732
Dementia	IN_PVALB_CHC	DNAH7	0.09	0.06	1.58	0.114	0.511
Dementia	IN_SST	DNAH7	0.05	0.03	1.53	0.126	0.41
Dementia	IN_VIP	DNAH7	0.04	0.03	1.25	0.211	0.424
Dementia	Micro	DNAH7	0.04	0.05	0.68	0.496	0.727
Dementia	OPC	DNAH7	0.01	0.04	0.18	0.856	0.946
Dementia	Oligo	DNAH7	-0.03	0.04	-0.71	0.48	0.686
Dementia	VLMC	DNAH7	0.05	0.09	0.52	0.6	0.79
Dementia	Astro	DNAH8	-0.04	0.05	-0.97	0.331	0.519
Dementia	EN_L2_3_IT	DNAH8	-0.03	0.04	-0.78	0.437	0.621
Dementia	EN_L3_5_IT_2	DNAH8	-0.23	0.14	-1.69	0.0903	0.262
Dementia	EN_L3_5_IT_3	DNAH8	0.03	0.06	0.56	0.577	0.736
Dementia	EN_L6B	DNAH8	-0.31	0.23	-1.34	0.179	0.526
Dementia	IN_ADARB2	DNAH8	-0.09	0.09	-0.97	0.332	0.702
Dementia	IN_PVALB	DNAH8	-0.01	0.17	-0.07	0.941	0.978
Dementia	IN_VIP	DNAH8	0.01	0.16	0.04	0.971	0.985
Dementia	Oligo	DNAH8	0.09	0.04	2.30	0.0214	0.0941
Dementia	Astro	DNAH9	0.03	0.03	1.04	0.297	0.484
Dementia	EN_L2_3_IT	DNAH9	0.02	0.02	0.84	0.399	0.587
Dementia	EN_L3_5_IT_1	DNAH9	0.00	0.03	0.04	0.965	0.985
Dementia	EN_L3_5_IT_2	DNAH9	0.06	0.03	2.14	0.0321	0.138
Dementia	EN_L3_5_IT_3	DNAH9	-0.00	0.03	-0.06	0.951	0.975
Dementia	EN_L5_6_NP	DNAH9	-0.07	0.05	-1.56	0.119	0.667
Dementia	EN_L5_ET	DNAH9	0.34	0.44	0.76	0.445	0.998
Dementia	EN_L6B	DNAH9	0.14	0.04	3.25	0.00115	0.0304
Dementia	EN_L6_CT	DNAH9	0.06	0.04	1.41	0.16	0.459
Dementia	EN_L6_IT_1	DNAH9	0.05	0.04	1.53	0.126	0.438
Dementia	EN_L6_IT_2	DNAH9	-0.07	0.05	-1.46	0.144	0.555
Dementia	IN_ADARB2	DNAH9	-0.01	0.04	-0.19	0.852	0.959
Dementia	IN_LAMP5_LHX6	DNAH9	-0.08	0.04	-1.78	0.075	0.306
Dementia	IN_LAMP5_RELN	DNAH9	-0.07	0.05	-1.55	0.122	0.436
Dementia	IN_PVALB	DNAH9	-0.03	0.03	-0.83	0.405	0.706
Dementia	IN_PVALB_CHC	DNAH9	-0.01	0.06	-0.15	0.884	0.97
Dementia	IN_SST	DNAH9	0.07	0.03	2.24	0.0253	0.182
Dementia	IN_VIP	DNAH9	0.03	0.02	1.19	0.234	0.45
Dementia	Micro	DNAH9	0.03	0.05	0.66	0.511	0.738
Dementia	OPC	DNAH9	-0.07	0.03	-1.99	0.046	0.269
Dementia	Oligo	DNAH9	-0.06	0.03	-1.76	0.0781	0.223
Dementia	Astro	DNAI1	-0.00	0.05	-0.03	0.979	0.99
Dementia	EN_L2_3_IT	DNAI1	-0.04	0.04	-1.04	0.3	0.487
Dementia	EN_L3_5_IT_2	DNAI1	0.06	0.05	1.26	0.207	0.432
Dementia	EN_L3_5_IT_3	DNAI1	0.06	0.05	1.37	0.172	0.347
Dementia	EN_L5_6_NP	DNAI1	0.05	0.18	0.30	0.761	0.957
Dementia	EN_L5_ET	DNAI1	-0.15	0.28	-0.52	0.6	0.998
Dementia	EN_L6B	DNAI1	0.25	0.17	1.52	0.129	0.455
Dementia	EN_L6_CT	DNAI1	0.03	0.07	0.42	0.672	0.868
Dementia	EN_L6_IT_1	DNAI1	0.08	0.06	1.26	0.208	0.551
Dementia	EN_L6_IT_2	DNAI1	0.27	0.16	1.65	0.0989	0.485
Dementia	IN_LAMP5_LHX6	DNAI1	0.23	0.16	1.39	0.164	0.449
Dementia	IN_PVALB	DNAI1	0.09	0.03	3.29	0.000994	0.0355
Dementia	IN_PVALB_CHC	DNAI1	0.06	0.05	1.13	0.259	0.679
Dementia	IN_SST	DNAI1	0.13	0.06	2.40	0.0163	0.147
Dementia	IN_VIP	DNAI1	-0.00	0.05	-0.01	0.993	0.996
Dementia	Oligo	DNAI1	0.04	0.04	0.91	0.36	0.582
Dementia	Astro	DNAI2	-0.00	0.06	-0.07	0.944	0.971
Dementia	EN_L2_3_IT	DNAI2	-0.11	0.06	-1.80	0.0712	0.186
Dementia	Oligo	DNAI2	0.04	0.04	1.03	0.302	0.523
Dementia	Astro	DNAI3	-0.04	0.05	-0.73	0.463	0.638
Dementia	EN_L2_3_IT	DNAI3	0.04	0.06	0.69	0.493	0.671
Dementia	EN_L3_5_IT_2	DNAI3	0.09	0.07	1.29	0.198	0.42
Dementia	EN_L3_5_IT_3	DNAI3	-0.03	0.07	-0.39	0.699	0.824
Dementia	EN_L6_CT	DNAI3	0.65	0.21	3.12	0.00178	0.0321
Dementia	IN_PVALB	DNAI3	0.06	0.06	1.04	0.301	0.619
Dementia	IN_SST	DNAI3	-0.05	0.08	-0.64	0.52	0.787
Dementia	IN_VIP	DNAI3	-0.17	0.06	-2.79	0.00535	0.0392
Dementia	Oligo	DNAI3	-0.04	0.05	-0.84	0.399	0.617
Dementia	Astro	DNAI4	0.14	0.03	4.35	1.36e-05	0.000407
Dementia	EN_L2_3_IT	DNAI4	0.07	0.02	3.71	0.000204	0.00386
Dementia	EN_L3_5_IT_1	DNAI4	0.05	0.03	1.93	0.053	0.221
Dementia	EN_L3_5_IT_2	DNAI4	0.11	0.02	4.88	1.07e-06	7.64e-05
Dementia	EN_L3_5_IT_3	DNAI4	0.13	0.02	5.16	2.53e-07	1.57e-05
Dementia	EN_L5_6_NP	DNAI4	0.07	0.04	1.91	0.0559	0.551
Dementia	EN_L5_ET	DNAI4	0.50	0.27	1.90	0.0571	0.904
Dementia	EN_L6B	DNAI4	0.05	0.03	1.49	0.135	0.463
Dementia	EN_L6_CT	DNAI4	0.11	0.03	3.50	0.000469	0.0128
Dementia	EN_L6_IT_1	DNAI4	0.06	0.03	1.89	0.0583	0.309
Dementia	EN_L6_IT_2	DNAI4	0.09	0.04	2.44	0.0147	0.246
Dementia	IN_ADARB2	DNAI4	0.05	0.04	1.33	0.183	0.556
Dementia	IN_LAMP5_LHX6	DNAI4	0.08	0.04	1.87	0.0614	0.272
Dementia	IN_LAMP5_RELN	DNAI4	0.06	0.04	1.45	0.147	0.474
Dementia	IN_PVALB	DNAI4	0.11	0.03	4.40	1.06e-05	0.00222
Dementia	IN_PVALB_CHC	DNAI4	0.06	0.05	1.38	0.167	0.592
Dementia	IN_SST	DNAI4	0.07	0.03	2.41	0.016	0.146
Dementia	IN_VIP	DNAI4	0.06	0.02	2.50	0.0126	0.0695
Dementia	Micro	DNAI4	-0.03	0.06	-0.48	0.632	0.815
Dementia	OPC	DNAI4	0.02	0.03	0.61	0.539	0.784
Dementia	Oligo	DNAI4	-0.02	0.02	-0.88	0.377	0.597
Dementia	PC	DNAI4	-0.03	0.14	-0.22	0.829	0.975
Dementia	VLMC	DNAI4	0.12	0.07	1.82	0.069	0.256
Dementia	Astro	DNAJA1	0.12	0.04	2.95	0.0032	0.0212
Dementia	EN_L2_3_IT	DNAJA1	0.11	0.03	3.72	0.0002	0.00381
Dementia	EN_L3_5_IT_1	DNAJA1	0.13	0.03	3.81	0.000139	0.00612
Dementia	EN_L3_5_IT_2	DNAJA1	0.07	0.03	2.21	0.0269	0.123
Dementia	EN_L3_5_IT_3	DNAJA1	0.12	0.03	3.83	0.000129	0.00204
Dementia	EN_L5_6_NP	DNAJA1	0.07	0.05	1.39	0.165	0.704
Dementia	EN_L5_ET	DNAJA1	-0.05	0.43	-0.12	0.905	1
Dementia	EN_L6B	DNAJA1	0.13	0.05	2.78	0.00544	0.0836
Dementia	EN_L6_CT	DNAJA1	0.01	0.05	0.16	0.875	0.955
Dementia	EN_L6_IT_1	DNAJA1	0.09	0.04	2.18	0.029	0.222
Dementia	EN_L6_IT_2	DNAJA1	0.02	0.05	0.46	0.646	0.893
Dementia	Endo	DNAJA1	0.09	0.07	1.35	0.176	0.698
Dementia	IN_ADARB2	DNAJA1	0.06	0.04	1.69	0.0903	0.416
Dementia	IN_LAMP5_LHX6	DNAJA1	0.10	0.05	2.02	0.0431	0.224
Dementia	IN_LAMP5_RELN	DNAJA1	0.05	0.04	1.19	0.233	0.588
Dementia	IN_PVALB	DNAJA1	0.03	0.04	0.97	0.332	0.645
Dementia	IN_PVALB_CHC	DNAJA1	-0.01	0.05	-0.12	0.901	0.976
Dementia	IN_SST	DNAJA1	0.05	0.04	1.35	0.177	0.489
Dementia	IN_VIP	DNAJA1	0.04	0.03	1.28	0.2	0.41
Dementia	Micro	DNAJA1	0.06	0.05	1.32	0.188	0.437
Dementia	OPC	DNAJA1	0.09	0.03	2.76	0.00581	0.108
Dementia	Oligo	DNAJA1	0.10	0.03	2.99	0.00281	0.0238
Dementia	PC	DNAJA1	0.15	0.14	1.10	0.27	0.809
Dementia	Astro	DNAJA2	-0.05	0.02	-2.28	0.0229	0.0839
Dementia	EN_L2_3_IT	DNAJA2	-0.00	0.02	-0.10	0.918	0.956
Dementia	EN_L3_5_IT_1	DNAJA2	0.05	0.03	1.53	0.127	0.355
Dementia	EN_L3_5_IT_2	DNAJA2	0.01	0.02	0.30	0.764	0.881
Dementia	EN_L3_5_IT_3	DNAJA2	0.03	0.02	1.11	0.267	0.463
Dementia	EN_L5_6_NP	DNAJA2	0.01	0.04	0.30	0.766	0.958
Dementia	EN_L6B	DNAJA2	0.03	0.04	0.71	0.476	0.785
Dementia	EN_L6_CT	DNAJA2	0.02	0.04	0.54	0.588	0.823
Dementia	EN_L6_IT_1	DNAJA2	-0.01	0.03	-0.41	0.68	0.88
Dementia	EN_L6_IT_2	DNAJA2	0.03	0.04	0.72	0.472	0.817
Dementia	Endo	DNAJA2	0.14	0.12	1.16	0.245	0.758
Dementia	IN_ADARB2	DNAJA2	-0.01	0.04	-0.19	0.847	0.956
Dementia	IN_LAMP5_LHX6	DNAJA2	-0.03	0.05	-0.56	0.577	0.809
Dementia	IN_LAMP5_RELN	DNAJA2	-0.02	0.04	-0.45	0.65	0.876
Dementia	IN_PVALB	DNAJA2	0.04	0.03	1.44	0.149	0.454
Dementia	IN_PVALB_CHC	DNAJA2	0.00	0.05	0.08	0.937	0.984
Dementia	IN_SST	DNAJA2	0.05	0.03	1.60	0.109	0.379
Dementia	IN_VIP	DNAJA2	-0.02	0.02	-0.79	0.427	0.644
Dementia	Micro	DNAJA2	0.05	0.03	1.61	0.108	0.317
Dementia	OPC	DNAJA2	0.01	0.03	0.50	0.614	0.829
Dementia	Oligo	DNAJA2	0.01	0.02	0.39	0.696	0.834
Dementia	Astro	DNAJA3	0.02	0.02	0.77	0.442	0.62
Dementia	EN_L2_3_IT	DNAJA3	-0.02	0.02	-0.88	0.381	0.57
Dementia	EN_L3_5_IT_1	DNAJA3	-0.02	0.03	-0.63	0.53	0.754
Dementia	EN_L3_5_IT_2	DNAJA3	0.01	0.02	0.30	0.768	0.884
Dementia	EN_L3_5_IT_3	DNAJA3	-0.02	0.02	-0.73	0.464	0.648
Dementia	EN_L5_6_NP	DNAJA3	-0.02	0.04	-0.44	0.657	0.935
Dementia	EN_L5_ET	DNAJA3	-0.27	0.41	-0.67	0.506	0.998
Dementia	EN_L6B	DNAJA3	-0.03	0.04	-0.69	0.493	0.796
Dementia	EN_L6_CT	DNAJA3	0.03	0.04	0.77	0.444	0.727
Dementia	EN_L6_IT_1	DNAJA3	0.02	0.03	0.51	0.611	0.849
Dementia	EN_L6_IT_2	DNAJA3	-0.03	0.05	-0.69	0.492	0.827
Dementia	IN_ADARB2	DNAJA3	-0.04	0.04	-1.00	0.316	0.688
Dementia	IN_LAMP5_LHX6	DNAJA3	0.01	0.04	0.19	0.853	0.939
Dementia	IN_LAMP5_RELN	DNAJA3	-0.01	0.04	-0.20	0.84	0.951
Dementia	IN_PVALB	DNAJA3	-0.01	0.03	-0.43	0.67	0.866
Dementia	IN_PVALB_CHC	DNAJA3	-0.14	0.05	-2.87	0.00409	0.101
Dementia	IN_SST	DNAJA3	0.01	0.03	0.46	0.647	0.857
Dementia	IN_VIP	DNAJA3	-0.02	0.02	-0.69	0.487	0.69
Dementia	Micro	DNAJA3	0.02	0.03	0.76	0.445	0.688
Dementia	OPC	DNAJA3	0.03	0.02	1.19	0.234	0.547
Dementia	Oligo	DNAJA3	0.01	0.02	0.81	0.417	0.633
Dementia	Astro	DNAJA4	-0.03	0.04	-0.77	0.442	0.619
Dementia	EN_L2_3_IT	DNAJA4	0.02	0.03	0.78	0.438	0.622
Dementia	EN_L3_5_IT_1	DNAJA4	0.06	0.03	1.87	0.0613	0.238
Dementia	EN_L3_5_IT_2	DNAJA4	0.02	0.03	0.51	0.609	0.786
Dementia	EN_L3_5_IT_3	DNAJA4	0.03	0.03	1.01	0.313	0.51
Dementia	EN_L5_6_NP	DNAJA4	0.00	0.04	0.09	0.929	0.987
Dementia	EN_L6B	DNAJA4	0.10	0.05	2.05	0.04	0.254
Dementia	EN_L6_CT	DNAJA4	-0.03	0.06	-0.45	0.653	0.858
Dementia	EN_L6_IT_1	DNAJA4	0.04	0.06	0.63	0.525	0.802
Dementia	EN_L6_IT_2	DNAJA4	0.08	0.06	1.27	0.203	0.625
Dementia	IN_ADARB2	DNAJA4	0.02	0.04	0.52	0.602	0.861
Dementia	IN_LAMP5_LHX6	DNAJA4	0.05	0.06	0.78	0.435	0.719
Dementia	IN_LAMP5_RELN	DNAJA4	0.03	0.04	0.77	0.44	0.751
Dementia	IN_PVALB	DNAJA4	-0.02	0.04	-0.55	0.584	0.82
Dementia	IN_PVALB_CHC	DNAJA4	-0.01	0.05	-0.14	0.892	0.973
Dementia	IN_SST	DNAJA4	-0.00	0.05	-0.08	0.935	0.978
Dementia	IN_VIP	DNAJA4	-0.01	0.03	-0.27	0.786	0.889
Dementia	Micro	DNAJA4	-0.08	0.07	-1.16	0.246	0.504
Dementia	OPC	DNAJA4	-0.00	0.03	-0.07	0.942	0.978
Dementia	Oligo	DNAJA4	0.00	0.03	0.13	0.898	0.95
Dementia	Adaptive	DNAJB1	0.14	0.16	0.89	0.371	0.879
Dementia	Astro	DNAJB1	-0.06	0.04	-1.46	0.144	0.301
Dementia	EN_L2_3_IT	DNAJB1	-0.02	0.03	-0.52	0.606	0.758
Dementia	EN_L3_5_IT_1	DNAJB1	0.06	0.04	1.57	0.115	0.337
Dementia	EN_L3_5_IT_2	DNAJB1	0.02	0.03	0.52	0.605	0.784
Dementia	EN_L3_5_IT_3	DNAJB1	-0.01	0.03	-0.25	0.802	0.889
Dementia	EN_L5_6_NP	DNAJB1	-0.01	0.05	-0.21	0.833	0.968
Dementia	EN_L5_ET	DNAJB1	-0.27	0.35	-0.76	0.449	0.998
Dementia	EN_L6B	DNAJB1	0.09	0.05	1.77	0.0771	0.355
Dementia	EN_L6_CT	DNAJB1	-0.04	0.05	-0.79	0.432	0.717
Dementia	EN_L6_IT_1	DNAJB1	0.03	0.05	0.70	0.483	0.78
Dementia	EN_L6_IT_2	DNAJB1	-0.04	0.05	-0.75	0.451	0.809
Dementia	Endo	DNAJB1	-0.29	0.22	-1.30	0.192	0.714
Dementia	IN_ADARB2	DNAJB1	0.02	0.05	0.45	0.655	0.886
Dementia	IN_LAMP5_LHX6	DNAJB1	-0.06	0.05	-1.11	0.268	0.576
Dementia	IN_LAMP5_RELN	DNAJB1	-0.06	0.05	-1.20	0.23	0.585
Dementia	IN_PVALB	DNAJB1	-0.01	0.03	-0.40	0.686	0.873
Dementia	IN_PVALB_CHC	DNAJB1	-0.06	0.05	-1.16	0.248	0.667
Dementia	IN_SST	DNAJB1	0.01	0.04	0.27	0.788	0.922
Dementia	IN_VIP	DNAJB1	-0.05	0.04	-1.22	0.222	0.437
Dementia	Micro	DNAJB1	-0.05	0.06	-0.89	0.376	0.633
Dementia	OPC	DNAJB1	-0.03	0.04	-0.77	0.44	0.72
Dementia	Oligo	DNAJB1	0.05	0.04	1.41	0.159	0.352
Dementia	PC	DNAJB1	-0.09	0.06	-1.58	0.114	0.686
Dementia	Astro	DNAJB11	0.01	0.03	0.29	0.774	0.872
Dementia	EN_L2_3_IT	DNAJB11	-0.02	0.03	-0.82	0.414	0.601
Dementia	EN_L3_5_IT_1	DNAJB11	-0.05	0.07	-0.75	0.456	0.702
Dementia	EN_L3_5_IT_2	DNAJB11	-0.01	0.04	-0.24	0.808	0.904
Dementia	EN_L3_5_IT_3	DNAJB11	-0.03	0.04	-0.71	0.48	0.661
Dementia	EN_L6_IT_1	DNAJB11	0.01	0.06	0.15	0.88	0.96
Dementia	IN_PVALB	DNAJB11	-0.03	0.05	-0.55	0.585	0.82
Dementia	IN_SST	DNAJB11	-0.21	0.07	-2.96	0.00309	0.0621
Dementia	IN_VIP	DNAJB11	-0.09	0.05	-1.93	0.0535	0.18
Dementia	Micro	DNAJB11	-0.07	0.05	-1.43	0.153	0.391
Dementia	OPC	DNAJB11	-0.03	0.04	-0.61	0.54	0.784
Dementia	Oligo	DNAJB11	0.03	0.03	1.09	0.276	0.495
Dementia	Astro	DNAJB12	0.02	0.02	1.05	0.292	0.479
Dementia	EN_L2_3_IT	DNAJB12	0.01	0.02	0.34	0.732	0.844
Dementia	EN_L3_5_IT_1	DNAJB12	0.01	0.03	0.24	0.813	0.918
Dementia	EN_L3_5_IT_2	DNAJB12	0.02	0.02	1.00	0.315	0.549
Dementia	EN_L3_5_IT_3	DNAJB12	0.01	0.02	0.27	0.79	0.88
Dementia	EN_L5_6_NP	DNAJB12	-0.03	0.04	-0.69	0.49	0.886
Dementia	EN_L6B	DNAJB12	-0.05	0.04	-1.17	0.241	0.598
Dementia	EN_L6_CT	DNAJB12	-0.04	0.04	-1.25	0.211	0.525
Dementia	EN_L6_IT_1	DNAJB12	-0.01	0.03	-0.42	0.675	0.878
Dementia	EN_L6_IT_2	DNAJB12	-0.01	0.05	-0.15	0.879	0.971
Dementia	IN_ADARB2	DNAJB12	0.01	0.04	0.18	0.858	0.96
Dementia	IN_LAMP5_LHX6	DNAJB12	-0.04	0.05	-0.80	0.424	0.709
Dementia	IN_LAMP5_RELN	DNAJB12	0.00	0.04	0.08	0.932	0.98
Dementia	IN_PVALB	DNAJB12	0.00	0.02	0.04	0.966	0.986
Dementia	IN_PVALB_CHC	DNAJB12	0.03	0.05	0.53	0.597	0.87
Dementia	IN_SST	DNAJB12	-0.04	0.03	-1.11	0.268	0.594
Dementia	IN_VIP	DNAJB12	-0.01	0.02	-0.51	0.613	0.78
Dementia	Micro	DNAJB12	0.01	0.03	0.38	0.704	0.855
Dementia	OPC	DNAJB12	0.01	0.03	0.37	0.712	0.879
Dementia	Oligo	DNAJB12	-0.01	0.02	-0.74	0.457	0.668
Dementia	Astro	DNAJB13	0.11	0.06	1.91	0.0557	0.157
Dementia	EN_L2_3_IT	DNAJB13	0.03	0.06	0.51	0.607	0.759
Dementia	Oligo	DNAJB13	0.03	0.05	0.62	0.535	0.727
Dementia	Adaptive	DNAJB14	-0.09	0.08	-1.17	0.243	0.818
Dementia	Astro	DNAJB14	-0.02	0.02	-1.24	0.213	0.39
Dementia	EN_L2_3_IT	DNAJB14	0.01	0.01	0.81	0.418	0.604
Dementia	EN_L3_5_IT_1	DNAJB14	0.01	0.02	0.70	0.485	0.724
Dementia	EN_L3_5_IT_2	DNAJB14	0.01	0.01	0.54	0.589	0.773
Dementia	EN_L3_5_IT_3	DNAJB14	0.00	0.01	0.16	0.872	0.929
Dementia	EN_L5_6_NP	DNAJB14	0.01	0.02	0.44	0.662	0.936
Dementia	EN_L5_ET	DNAJB14	0.57	0.27	2.14	0.0322	0.898
Dementia	EN_L6B	DNAJB14	0.02	0.03	0.76	0.445	0.767
Dementia	EN_L6_CT	DNAJB14	-0.02	0.02	-0.90	0.367	0.673
Dementia	EN_L6_IT_1	DNAJB14	-0.00	0.02	-0.06	0.949	0.982
Dementia	EN_L6_IT_2	DNAJB14	-0.01	0.02	-0.57	0.566	0.864
Dementia	Endo	DNAJB14	-0.03	0.04	-0.70	0.487	0.885
Dementia	IN_ADARB2	DNAJB14	0.00	0.02	0.21	0.837	0.953
Dementia	IN_LAMP5_LHX6	DNAJB14	-0.00	0.02	-0.15	0.879	0.951
Dementia	IN_LAMP5_RELN	DNAJB14	0.01	0.02	0.35	0.728	0.911
Dementia	IN_PVALB	DNAJB14	0.02	0.01	1.51	0.132	0.425
Dementia	IN_PVALB_CHC	DNAJB14	-0.00	0.03	-0.03	0.977	0.993
Dementia	IN_SST	DNAJB14	0.00	0.02	0.14	0.889	0.964
Dementia	IN_VIP	DNAJB14	0.02	0.01	1.27	0.203	0.414
Dementia	Micro	DNAJB14	0.02	0.02	1.16	0.244	0.503
Dementia	OPC	DNAJB14	-0.04	0.01	-2.80	0.00506	0.1
Dementia	Oligo	DNAJB14	-0.03	0.02	-1.72	0.0861	0.237
Dementia	PC	DNAJB14	-0.00	0.04	-0.08	0.933	0.994
Dementia	PVM	DNAJB14	-0.00	0.07	-0.05	0.963	0.992
Dementia	SMC	DNAJB14	0.18	0.21	0.83	0.405	0.806
Dementia	VLMC	DNAJB14	0.04	0.05	0.81	0.417	0.66
Dementia	Astro	DNAJB2	0.06	0.03	2.05	0.0402	0.125
Dementia	EN_L2_3_IT	DNAJB2	0.07	0.02	3.04	0.00236	0.019
Dementia	EN_L3_5_IT_1	DNAJB2	0.09	0.03	3.34	0.000842	0.0191
Dementia	EN_L3_5_IT_2	DNAJB2	0.03	0.03	1.01	0.311	0.545
Dementia	EN_L3_5_IT_3	DNAJB2	0.06	0.02	2.48	0.013	0.0593
Dementia	EN_L5_6_NP	DNAJB2	0.05	0.04	1.25	0.212	0.736
Dementia	EN_L6B	DNAJB2	0.14	0.03	4.16	3.21e-05	0.00254
Dementia	EN_L6_CT	DNAJB2	0.10	0.03	3.02	0.00252	0.0401
Dementia	EN_L6_IT_1	DNAJB2	0.02	0.03	0.64	0.525	0.802
Dementia	EN_L6_IT_2	DNAJB2	0.07	0.04	1.80	0.0711	0.434
Dementia	Endo	DNAJB2	0.20	0.13	1.54	0.125	0.622
Dementia	IN_ADARB2	DNAJB2	0.00	0.03	0.07	0.942	0.985
Dementia	IN_LAMP5_LHX6	DNAJB2	0.01	0.04	0.19	0.848	0.938
Dementia	IN_LAMP5_RELN	DNAJB2	0.01	0.03	0.28	0.78	0.931
Dementia	IN_PVALB	DNAJB2	0.01	0.02	0.24	0.809	0.927
Dementia	IN_PVALB_CHC	DNAJB2	-0.03	0.04	-0.66	0.51	0.833
Dementia	IN_SST	DNAJB2	-0.00	0.03	-0.13	0.895	0.966
Dementia	IN_VIP	DNAJB2	-0.03	0.02	-1.42	0.155	0.351
Dementia	Micro	DNAJB2	0.03	0.04	0.64	0.525	0.747
Dementia	OPC	DNAJB2	0.02	0.03	0.80	0.423	0.708
Dementia	Oligo	DNAJB2	-0.07	0.02	-3.39	0.000701	0.00916
Dementia	PC	DNAJB2	-0.07	0.14	-0.51	0.61	0.923
Dementia	EN_L2_3_IT	DNAJB4	-0.09	0.06	-1.45	0.148	0.305
