## Supplementary Table 6 for "Single-cell atlas of transcriptomic vulnerability across multiple neurodegenerative and neuropsychiatric diseases": 316513_file30 (part 42 of 52)

coef	assay	ID	estimate	std.error	statistic	p.value	FDR
Dementia	Oligo	DNAJB4	0.07	0.05	1.46	0.145	0.332
Dementia	Astro	DNAJB5	0.02	0.04	0.49	0.625	0.767
Dementia	EN_L2_3_IT	DNAJB5	-0.04	0.05	-0.79	0.427	0.613
Dementia	EN_L3_5_IT_2	DNAJB5	-0.06	0.06	-1.01	0.31	0.544
Dementia	EN_L3_5_IT_3	DNAJB5	-0.12	0.06	-2.09	0.0367	0.12
Dementia	IN_PVALB	DNAJB5	-0.04	0.06	-0.74	0.458	0.742
Dementia	IN_VIP	DNAJB5	-0.01	0.05	-0.13	0.898	0.952
Dementia	OPC	DNAJB5	0.06	0.04	1.60	0.109	0.401
Dementia	Oligo	DNAJB5	0.02	0.03	0.61	0.541	0.732
Dementia	Adaptive	DNAJB6	0.02	0.10	0.22	0.829	0.992
Dementia	Astro	DNAJB6	0.09	0.03	3.00	0.00269	0.0189
Dementia	EN_L2_3_IT	DNAJB6	0.03	0.02	1.92	0.0554	0.158
Dementia	EN_L3_5_IT_1	DNAJB6	0.07	0.02	3.02	0.00254	0.0373
Dementia	EN_L3_5_IT_2	DNAJB6	0.04	0.02	2.08	0.0378	0.154
Dementia	EN_L3_5_IT_3	DNAJB6	0.04	0.02	2.01	0.044	0.136
Dementia	EN_L5_6_NP	DNAJB6	0.01	0.03	0.34	0.731	0.948
Dementia	EN_L5_ET	DNAJB6	-0.43	0.31	-1.40	0.161	0.998
Dementia	EN_L6B	DNAJB6	0.06	0.03	1.72	0.0861	0.374
Dementia	EN_L6_CT	DNAJB6	0.03	0.03	1.12	0.265	0.578
Dementia	EN_L6_IT_1	DNAJB6	0.04	0.03	1.64	0.101	0.397
Dementia	EN_L6_IT_2	DNAJB6	0.06	0.03	1.65	0.0989	0.485
Dementia	Endo	DNAJB6	0.04	0.05	0.80	0.423	0.858
Dementia	IN_ADARB2	DNAJB6	0.01	0.03	0.42	0.677	0.894
Dementia	IN_LAMP5_LHX6	DNAJB6	0.05	0.04	1.38	0.167	0.452
Dementia	IN_LAMP5_RELN	DNAJB6	0.02	0.03	0.69	0.49	0.781
Dementia	IN_PVALB	DNAJB6	0.03	0.02	1.35	0.176	0.493
Dementia	IN_PVALB_CHC	DNAJB6	-0.01	0.03	-0.20	0.84	0.956
Dementia	IN_SST	DNAJB6	0.02	0.03	0.90	0.37	0.686
Dementia	IN_VIP	DNAJB6	0.00	0.02	0.16	0.871	0.939
Dementia	Micro	DNAJB6	0.06	0.03	1.86	0.0629	0.233
Dementia	OPC	DNAJB6	0.04	0.02	1.90	0.057	0.298
Dementia	Oligo	DNAJB6	0.15	0.03	4.99	6e-07	7.76e-05
Dementia	PC	DNAJB6	0.09	0.05	1.84	0.0655	0.583
Dementia	PVM	DNAJB6	0.08	0.10	0.80	0.425	0.851
Dementia	SMC	DNAJB6	0.37	0.25	1.49	0.137	0.612
Dementia	VLMC	DNAJB6	0.04	0.06	0.74	0.457	0.69
Dementia	Astro	DNAJB7	-0.17	0.07	-2.38	0.0174	0.0695
Dementia	EN_L2_3_IT	DNAJB7	-0.22	0.07	-3.23	0.00122	0.0121
Dementia	Oligo	DNAJB7	-0.16	0.06	-2.86	0.00418	0.0316
Dementia	Astro	DNAJB9	-0.00	0.04	-0.04	0.972	0.986
Dementia	EN_L2_3_IT	DNAJB9	0.00	0.03	0.14	0.887	0.938
Dementia	EN_L3_5_IT_1	DNAJB9	0.09	0.05	1.66	0.0972	0.308
Dementia	EN_L3_5_IT_2	DNAJB9	-0.01	0.04	-0.30	0.764	0.881
Dementia	EN_L3_5_IT_3	DNAJB9	0.01	0.04	0.39	0.7	0.825
Dementia	EN_L6B	DNAJB9	0.16	0.14	1.15	0.249	0.605
Dementia	EN_L6_CT	DNAJB9	-0.04	0.05	-0.81	0.416	0.707
Dementia	EN_L6_IT_1	DNAJB9	0.03	0.05	0.62	0.533	0.806
Dementia	IN_ADARB2	DNAJB9	0.00	0.05	0.05	0.963	0.99
Dementia	IN_LAMP5_RELN	DNAJB9	-0.03	0.05	-0.69	0.489	0.78
Dementia	IN_PVALB	DNAJB9	0.01	0.04	0.16	0.876	0.953
Dementia	IN_SST	DNAJB9	-0.03	0.05	-0.77	0.439	0.735
Dementia	IN_VIP	DNAJB9	-0.03	0.04	-0.87	0.385	0.606
Dementia	Micro	DNAJB9	-0.02	0.06	-0.31	0.756	0.884
Dementia	OPC	DNAJB9	-0.05	0.04	-1.24	0.215	0.53
Dementia	Oligo	DNAJB9	-0.02	0.02	-0.86	0.387	0.606
Dementia	Adaptive	DNAJC1	0.07	0.08	0.84	0.4	0.898
Dementia	Astro	DNAJC1	0.03	0.02	1.26	0.209	0.384
Dementia	EN_L2_3_IT	DNAJC1	0.06	0.02	3.31	0.000935	0.0103
Dementia	EN_L3_5_IT_1	DNAJC1	0.07	0.02	4.03	5.51e-05	0.00316
Dementia	EN_L3_5_IT_2	DNAJC1	0.09	0.02	5.41	6.38e-08	8.64e-06
Dementia	EN_L3_5_IT_3	DNAJC1	0.06	0.02	3.66	0.000249	0.00338
Dementia	EN_L5_6_NP	DNAJC1	0.08	0.03	2.92	0.00355	0.22
Dementia	EN_L5_ET	DNAJC1	-0.01	0.19	-0.03	0.974	1
Dementia	EN_L6B	DNAJC1	0.08	0.03	3.03	0.00247	0.0512
Dementia	EN_L6_CT	DNAJC1	0.10	0.02	4.58	4.61e-06	0.000412
Dementia	EN_L6_IT_1	DNAJC1	0.07	0.02	2.91	0.00363	0.0719
Dementia	EN_L6_IT_2	DNAJC1	0.02	0.03	0.71	0.48	0.821
Dementia	Endo	DNAJC1	-0.09	0.04	-2.12	0.0344	0.4
Dementia	IN_ADARB2	DNAJC1	0.05	0.02	2.29	0.0221	0.222
Dementia	IN_LAMP5_LHX6	DNAJC1	0.11	0.04	3.14	0.00166	0.0371
Dementia	IN_LAMP5_RELN	DNAJC1	0.08	0.03	2.96	0.00312	0.0657
Dementia	IN_PVALB	DNAJC1	0.04	0.02	1.90	0.058	0.289
Dementia	IN_PVALB_CHC	DNAJC1	0.01	0.03	0.25	0.806	0.946
Dementia	IN_SST	DNAJC1	0.07	0.02	2.96	0.00312	0.0623
Dementia	IN_VIP	DNAJC1	0.05	0.02	2.95	0.00318	0.0283
Dementia	Micro	DNAJC1	0.01	0.03	0.56	0.573	0.777
Dementia	OPC	DNAJC1	-0.01	0.02	-0.72	0.471	0.741
Dementia	Oligo	DNAJC1	0.02	0.02	0.95	0.344	0.566
Dementia	PC	DNAJC1	0.02	0.04	0.49	0.624	0.927
Dementia	PVM	DNAJC1	0.11	0.09	1.29	0.197	0.725
Dementia	SMC	DNAJC1	0.22	0.13	1.66	0.0974	0.554
Dementia	VLMC	DNAJC1	0.07	0.05	1.37	0.171	0.411
Dementia	Astro	DNAJC10	-0.03	0.02	-1.09	0.274	0.459
Dementia	EN_L2_3_IT	DNAJC10	-0.05	0.02	-2.68	0.00732	0.0398
Dementia	EN_L3_5_IT_1	DNAJC10	-0.04	0.02	-1.61	0.107	0.324
Dementia	EN_L3_5_IT_2	DNAJC10	-0.02	0.02	-1.02	0.309	0.543
Dementia	EN_L3_5_IT_3	DNAJC10	-0.04	0.02	-2.34	0.0194	0.078
Dementia	EN_L5_6_NP	DNAJC10	-0.02	0.03	-0.68	0.495	0.888
Dementia	EN_L5_ET	DNAJC10	0.00	0.25	0.02	0.986	1
Dementia	EN_L6B	DNAJC10	-0.08	0.03	-2.45	0.0141	0.146
Dementia	EN_L6_CT	DNAJC10	-0.06	0.03	-2.16	0.031	0.187
Dementia	EN_L6_IT_1	DNAJC10	-0.04	0.02	-1.52	0.128	0.44
Dementia	EN_L6_IT_2	DNAJC10	-0.07	0.03	-2.09	0.0363	0.342
Dementia	Endo	DNAJC10	-0.03	0.05	-0.61	0.542	0.908
Dementia	IN_ADARB2	DNAJC10	-0.03	0.03	-0.92	0.358	0.722
Dementia	IN_LAMP5_LHX6	DNAJC10	-0.07	0.03	-2.33	0.0196	0.148
Dementia	IN_LAMP5_RELN	DNAJC10	-0.04	0.03	-1.40	0.161	0.495
Dementia	IN_PVALB	DNAJC10	0.01	0.02	0.27	0.79	0.919
Dementia	IN_PVALB_CHC	DNAJC10	0.02	0.03	0.53	0.593	0.867
Dementia	IN_SST	DNAJC10	0.03	0.02	1.27	0.206	0.525
Dementia	IN_VIP	DNAJC10	-0.05	0.02	-2.93	0.00341	0.0293
Dementia	Micro	DNAJC10	-0.09	0.03	-3.22	0.00128	0.0178
Dementia	OPC	DNAJC10	-0.06	0.02	-2.83	0.00459	0.0944
Dementia	Oligo	DNAJC10	-0.03	0.02	-1.74	0.0819	0.23
Dementia	PC	DNAJC10	-0.10	0.05	-2.04	0.0409	0.5
Dementia	PVM	DNAJC10	0.52	0.22	2.35	0.0185	0.419
Dementia	SMC	DNAJC10	0.20	0.24	0.80	0.421	0.807
Dementia	VLMC	DNAJC10	-0.02	0.06	-0.34	0.733	0.871
Dementia	Astro	DNAJC11	-0.01	0.02	-0.63	0.527	0.691
Dementia	EN_L2_3_IT	DNAJC11	-0.03	0.02	-1.62	0.104	0.24
Dementia	EN_L3_5_IT_1	DNAJC11	-0.00	0.03	-0.12	0.902	0.957
Dementia	EN_L3_5_IT_2	DNAJC11	-0.01	0.02	-0.66	0.512	0.717
Dementia	EN_L3_5_IT_3	DNAJC11	-0.03	0.02	-1.47	0.142	0.306
Dementia	EN_L5_6_NP	DNAJC11	-0.04	0.03	-1.08	0.279	0.782
Dementia	EN_L5_ET	DNAJC11	0.24	0.32	0.76	0.448	0.998
Dementia	EN_L6B	DNAJC11	-0.04	0.03	-1.13	0.259	0.616
Dementia	EN_L6_CT	DNAJC11	-0.04	0.03	-1.42	0.155	0.452
Dementia	EN_L6_IT_1	DNAJC11	-0.05	0.03	-2.10	0.0358	0.247
Dementia	EN_L6_IT_2	DNAJC11	0.00	0.03	0.06	0.955	0.991
Dementia	Endo	DNAJC11	-0.05	0.13	-0.38	0.701	0.949
Dementia	IN_ADARB2	DNAJC11	-0.01	0.03	-0.47	0.642	0.88
Dementia	IN_LAMP5_LHX6	DNAJC11	-0.05	0.03	-1.55	0.122	0.391
Dementia	IN_LAMP5_RELN	DNAJC11	-0.02	0.03	-0.81	0.418	0.738
Dementia	IN_PVALB	DNAJC11	-0.01	0.02	-0.31	0.755	0.905
Dementia	IN_PVALB_CHC	DNAJC11	0.01	0.03	0.30	0.761	0.929
Dementia	IN_SST	DNAJC11	-0.03	0.02	-1.18	0.239	0.564
Dementia	IN_VIP	DNAJC11	-0.05	0.02	-2.44	0.0146	0.077
Dementia	Micro	DNAJC11	-0.01	0.03	-0.28	0.782	0.896
Dementia	OPC	DNAJC11	-0.00	0.02	-0.04	0.968	0.988
Dementia	Oligo	DNAJC11	-0.01	0.01	-0.75	0.454	0.665
Dementia	PC	DNAJC11	-0.11	0.14	-0.77	0.439	0.869
Dementia	Astro	DNAJC12	0.06	0.04	1.32	0.187	0.358
Dementia	EN_L2_3_IT	DNAJC12	0.08	0.02	3.48	0.000493	0.00678
Dementia	EN_L3_5_IT_1	DNAJC12	0.08	0.04	1.85	0.0648	0.245
Dementia	EN_L3_5_IT_2	DNAJC12	0.06	0.03	1.91	0.0562	0.197
Dementia	EN_L3_5_IT_3	DNAJC12	0.08	0.03	2.74	0.00609	0.0348
Dementia	EN_L5_6_NP	DNAJC12	0.12	0.15	0.84	0.399	0.849
Dementia	EN_L6B	DNAJC12	0.03	0.05	0.49	0.621	0.861
Dementia	EN_L6_CT	DNAJC12	0.08	0.04	1.99	0.0464	0.237
Dementia	EN_L6_IT_1	DNAJC12	0.01	0.04	0.22	0.824	0.938
Dementia	EN_L6_IT_2	DNAJC12	0.06	0.07	0.92	0.356	0.754
Dementia	IN_ADARB2	DNAJC12	0.09	0.04	2.34	0.0193	0.206
Dementia	IN_LAMP5_LHX6	DNAJC12	0.04	0.06	0.72	0.472	0.746
Dementia	IN_LAMP5_RELN	DNAJC12	-0.00	0.04	-0.07	0.947	0.985
Dementia	IN_PVALB	DNAJC12	0.03	0.03	1.05	0.295	0.614
Dementia	IN_PVALB_CHC	DNAJC12	0.08	0.06	1.31	0.189	0.616
Dementia	IN_SST	DNAJC12	0.11	0.04	2.60	0.00919	0.109
Dementia	IN_VIP	DNAJC12	0.08	0.03	2.99	0.00282	0.0261
Dementia	OPC	DNAJC12	0.03	0.03	1.00	0.315	0.625
Dementia	Oligo	DNAJC12	0.06	0.02	2.83	0.00467	0.034
Dementia	Astro	DNAJC13	0.08	0.02	4.39	1.13e-05	0.000355
Dementia	EN_L2_3_IT	DNAJC13	0.03	0.01	1.96	0.0498	0.147
Dementia	EN_L3_5_IT_1	DNAJC13	0.05	0.02	2.43	0.0152	0.108
Dementia	EN_L3_5_IT_2	DNAJC13	0.05	0.02	3.20	0.00138	0.0167
Dementia	EN_L3_5_IT_3	DNAJC13	0.06	0.02	3.69	0.000227	0.00315
Dementia	EN_L5_6_NP	DNAJC13	0.02	0.03	0.62	0.537	0.901
Dementia	EN_L5_ET	DNAJC13	0.17	0.24	0.70	0.481	0.998
Dementia	EN_L6B	DNAJC13	-0.01	0.03	-0.23	0.821	0.945
Dementia	EN_L6_CT	DNAJC13	0.05	0.03	1.91	0.056	0.263
Dementia	EN_L6_IT_1	DNAJC13	0.02	0.02	0.77	0.442	0.75
Dementia	EN_L6_IT_2	DNAJC13	0.03	0.03	0.86	0.39	0.774
Dementia	Endo	DNAJC13	-0.05	0.05	-0.93	0.354	0.828
Dementia	IN_ADARB2	DNAJC13	0.03	0.02	1.30	0.193	0.564
Dementia	IN_LAMP5_LHX6	DNAJC13	0.09	0.03	3.24	0.0012	0.03
Dementia	IN_LAMP5_RELN	DNAJC13	0.03	0.02	1.05	0.294	0.646
Dementia	IN_PVALB	DNAJC13	0.03	0.02	2.05	0.0404	0.242
Dementia	IN_PVALB_CHC	DNAJC13	0.01	0.03	0.38	0.702	0.908
Dementia	IN_SST	DNAJC13	0.03	0.02	1.43	0.151	0.449
Dementia	IN_VIP	DNAJC13	0.04	0.02	2.47	0.0135	0.0731
Dementia	Micro	DNAJC13	-0.01	0.02	-0.57	0.57	0.776
Dementia	OPC	DNAJC13	0.04	0.02	2.18	0.0292	0.222
Dementia	Oligo	DNAJC13	0.04	0.01	2.61	0.00912	0.0542
Dementia	PC	DNAJC13	-0.05	0.05	-0.89	0.372	0.855
Dementia	PVM	DNAJC13	0.03	0.05	0.47	0.641	0.929
Dementia	SMC	DNAJC13	0.15	0.21	0.72	0.47	0.823
Dementia	VLMC	DNAJC13	0.10	0.05	1.82	0.0692	0.256
Dementia	Oligo	DNAJC14	-0.02	0.05	-0.41	0.679	0.824
Dementia	Astro	DNAJC15	0.01	0.02	0.54	0.592	0.743
Dementia	EN_L2_3_IT	DNAJC15	0.02	0.02	1.07	0.285	0.47
Dementia	EN_L3_5_IT_1	DNAJC15	0.02	0.03	0.78	0.437	0.688
Dementia	EN_L3_5_IT_2	DNAJC15	0.07	0.02	2.97	0.00302	0.0291
Dementia	EN_L3_5_IT_3	DNAJC15	0.06	0.02	2.83	0.00459	0.0285
Dementia	EN_L5_6_NP	DNAJC15	0.04	0.03	1.02	0.308	0.797
Dementia	EN_L5_ET	DNAJC15	0.47	0.35	1.32	0.188	0.998
Dementia	EN_L6B	DNAJC15	0.05	0.03	1.62	0.105	0.415
Dementia	EN_L6_CT	DNAJC15	0.01	0.03	0.37	0.708	0.888
Dementia	EN_L6_IT_1	DNAJC15	0.02	0.03	0.65	0.518	0.798
Dementia	EN_L6_IT_2	DNAJC15	0.06	0.04	1.55	0.122	0.52
Dementia	Endo	DNAJC15	0.03	0.05	0.65	0.515	0.898
Dementia	IN_ADARB2	DNAJC15	0.00	0.04	0.10	0.92	0.977
Dementia	IN_LAMP5_LHX6	DNAJC15	0.03	0.04	0.78	0.437	0.719
Dementia	IN_LAMP5_RELN	DNAJC15	0.01	0.03	0.39	0.698	0.895
Dementia	IN_PVALB	DNAJC15	0.00	0.02	0.02	0.98	0.992
Dementia	IN_PVALB_CHC	DNAJC15	-0.02	0.04	-0.50	0.615	0.877
Dementia	IN_SST	DNAJC15	-0.03	0.03	-1.07	0.285	0.611
Dementia	IN_VIP	DNAJC15	-0.01	0.03	-0.36	0.72	0.851
Dementia	Micro	DNAJC15	0.03	0.03	0.86	0.387	0.642
Dementia	OPC	DNAJC15	0.02	0.02	0.73	0.468	0.739
Dementia	Oligo	DNAJC15	-0.04	0.03	-1.31	0.191	0.395
Dementia	PC	DNAJC15	-0.01	0.04	-0.21	0.835	0.977
Dementia	PVM	DNAJC15	0.15	0.24	0.62	0.536	0.885
Dementia	VLMC	DNAJC15	0.03	0.06	0.45	0.651	0.823
Dementia	Astro	DNAJC16	-0.03	0.02	-1.64	0.1	0.235
Dementia	EN_L2_3_IT	DNAJC16	-0.01	0.01	-0.63	0.531	0.701
Dementia	EN_L3_5_IT_1	DNAJC16	0.02	0.02	0.76	0.449	0.697
Dementia	EN_L3_5_IT_2	DNAJC16	0.02	0.02	1.01	0.312	0.546
Dementia	EN_L3_5_IT_3	DNAJC16	0.01	0.02	0.71	0.476	0.659
Dementia	EN_L5_6_NP	DNAJC16	0.02	0.03	0.72	0.471	0.88
Dementia	EN_L5_ET	DNAJC16	0.05	0.34	0.15	0.883	1
Dementia	EN_L6B	DNAJC16	-0.08	0.03	-2.35	0.019	0.17
Dementia	EN_L6_CT	DNAJC16	0.00	0.03	0.09	0.924	0.973
Dementia	EN_L6_IT_1	DNAJC16	0.04	0.03	1.42	0.156	0.484
Dementia	EN_L6_IT_2	DNAJC16	0.03	0.04	0.71	0.478	0.82
Dementia	Endo	DNAJC16	-0.10	0.13	-0.78	0.436	0.865
Dementia	IN_ADARB2	DNAJC16	-0.03	0.03	-0.97	0.332	0.702
Dementia	IN_LAMP5_LHX6	DNAJC16	-0.04	0.03	-1.18	0.239	0.542
Dementia	IN_LAMP5_RELN	DNAJC16	-0.02	0.03	-0.79	0.43	0.744
Dementia	IN_PVALB	DNAJC16	-0.01	0.02	-0.76	0.448	0.735
Dementia	IN_PVALB_CHC	DNAJC16	-0.02	0.04	-0.60	0.549	0.848
Dementia	IN_SST	DNAJC16	-0.02	0.02	-0.98	0.325	0.649
Dementia	IN_VIP	DNAJC16	0.00	0.02	0.08	0.935	0.969
Dementia	Micro	DNAJC16	-0.05	0.03	-1.84	0.0654	0.239
Dementia	OPC	DNAJC16	-0.00	0.02	-0.16	0.873	0.952
Dementia	Oligo	DNAJC16	-0.05	0.02	-3.27	0.00107	0.0123
Dementia	PC	DNAJC16	-0.11	0.13	-0.84	0.401	0.859
Dementia	Astro	DNAJC17	0.06	0.02	3.36	0.000776	0.00784
Dementia	EN_L2_3_IT	DNAJC17	-0.05	0.02	-2.78	0.00543	0.0325
Dementia	EN_L3_5_IT_1	DNAJC17	-0.02	0.03	-0.74	0.462	0.706
Dementia	EN_L3_5_IT_2	DNAJC17	-0.02	0.02	-0.80	0.425	0.648
Dementia	EN_L3_5_IT_3	DNAJC17	-0.01	0.02	-0.47	0.638	0.781
Dementia	EN_L5_6_NP	DNAJC17	0.01	0.04	0.36	0.721	0.948
Dementia	EN_L5_ET	DNAJC17	-0.04	0.41	-0.10	0.923	1
Dementia	EN_L6B	DNAJC17	-0.02	0.04	-0.47	0.64	0.867
Dementia	EN_L6_CT	DNAJC17	-0.02	0.04	-0.59	0.553	0.799
Dementia	EN_L6_IT_1	DNAJC17	-0.02	0.03	-0.79	0.428	0.74
Dementia	EN_L6_IT_2	DNAJC17	-0.07	0.04	-1.63	0.102	0.492
Dementia	Endo	DNAJC17	-0.02	0.12	-0.16	0.873	0.982
Dementia	IN_ADARB2	DNAJC17	-0.04	0.03	-1.36	0.173	0.542
Dementia	IN_LAMP5_LHX6	DNAJC17	-0.03	0.04	-0.70	0.483	0.752
Dementia	IN_LAMP5_RELN	DNAJC17	-0.01	0.03	-0.38	0.701	0.896
Dementia	IN_PVALB	DNAJC17	-0.01	0.02	-0.27	0.787	0.917
Dementia	IN_PVALB_CHC	DNAJC17	0.01	0.04	0.15	0.877	0.968
Dementia	IN_SST	DNAJC17	0.02	0.03	0.86	0.387	0.699
Dementia	IN_VIP	DNAJC17	0.02	0.02	0.84	0.401	0.621
Dementia	Micro	DNAJC17	0.03	0.03	1.09	0.277	0.538
Dementia	OPC	DNAJC17	-0.01	0.02	-0.26	0.796	0.919
Dementia	Oligo	DNAJC17	-0.00	0.02	-0.30	0.766	0.879
Dementia	Astro	DNAJC18	0.01	0.02	0.45	0.65	0.785
Dementia	EN_L2_3_IT	DNAJC18	-0.04	0.01	-2.81	0.00498	0.0307
Dementia	EN_L3_5_IT_1	DNAJC18	-0.08	0.03	-3.04	0.00237	0.0357
Dementia	EN_L3_5_IT_2	DNAJC18	-0.06	0.02	-3.61	0.000304	0.00535
Dementia	EN_L3_5_IT_3	DNAJC18	-0.05	0.02	-2.67	0.00766	0.0409
Dementia	EN_L5_6_NP	DNAJC18	-0.04	0.03	-1.19	0.234	0.752
Dementia	EN_L5_ET	DNAJC18	0.18	0.29	0.62	0.537	0.998
Dementia	EN_L6B	DNAJC18	-0.04	0.03	-1.27	0.203	0.554
Dementia	EN_L6_CT	DNAJC18	-0.04	0.03	-1.35	0.178	0.484
Dementia	EN_L6_IT_1	DNAJC18	-0.03	0.03	-1.26	0.209	0.552
Dementia	EN_L6_IT_2	DNAJC18	-0.00	0.04	-0.06	0.954	0.99
Dementia	Endo	DNAJC18	0.01	0.16	0.09	0.927	0.992
Dementia	IN_ADARB2	DNAJC18	-0.03	0.03	-0.92	0.359	0.722
Dementia	IN_LAMP5_LHX6	DNAJC18	-0.04	0.04	-1.13	0.257	0.563
Dementia	IN_LAMP5_RELN	DNAJC18	-0.02	0.03	-0.87	0.387	0.715
Dementia	IN_PVALB	DNAJC18	-0.04	0.02	-2.23	0.026	0.196
Dementia	IN_PVALB_CHC	DNAJC18	-0.02	0.04	-0.50	0.614	0.877
Dementia	IN_SST	DNAJC18	-0.02	0.02	-0.70	0.487	0.765
Dementia	IN_VIP	DNAJC18	-0.02	0.02	-1.14	0.253	0.472
Dementia	Micro	DNAJC18	-0.03	0.04	-0.62	0.534	0.752
Dementia	OPC	DNAJC18	-0.04	0.02	-1.68	0.0922	0.369
Dementia	Oligo	DNAJC18	-0.01	0.01	-1.03	0.303	0.525
Dementia	PC	DNAJC18	-0.05	0.15	-0.35	0.727	0.952
Dementia	Astro	DNAJC19	-0.02	0.02	-0.84	0.399	0.583
Dementia	EN_L2_3_IT	DNAJC19	-0.03	0.02	-1.70	0.0896	0.217
Dementia	EN_L3_5_IT_1	DNAJC19	-0.01	0.03	-0.49	0.628	0.819
Dementia	EN_L3_5_IT_2	DNAJC19	0.01	0.02	0.37	0.712	0.851
Dementia	EN_L3_5_IT_3	DNAJC19	0.02	0.02	0.62	0.536	0.706
Dementia	EN_L5_6_NP	DNAJC19	-0.10	0.05	-2.28	0.0225	0.434
Dementia	EN_L6B	DNAJC19	-0.04	0.05	-0.85	0.396	0.733
Dementia	EN_L6_CT	DNAJC19	0.02	0.04	0.46	0.647	0.855
Dementia	EN_L6_IT_1	DNAJC19	0.01	0.03	0.39	0.695	0.886
Dementia	EN_L6_IT_2	DNAJC19	0.02	0.05	0.39	0.696	0.912
Dementia	IN_ADARB2	DNAJC19	-0.01	0.04	-0.38	0.703	0.908
Dementia	IN_LAMP5_LHX6	DNAJC19	-0.03	0.05	-0.56	0.573	0.806
Dementia	IN_LAMP5_RELN	DNAJC19	0.07	0.04	1.86	0.0625	0.319
Dementia	IN_PVALB	DNAJC19	0.01	0.02	0.24	0.806	0.926
Dementia	IN_PVALB_CHC	DNAJC19	0.01	0.05	0.18	0.861	0.964
Dementia	IN_SST	DNAJC19	-0.00	0.03	-0.02	0.984	0.995
Dementia	IN_VIP	DNAJC19	-0.02	0.02	-1.05	0.294	0.517
Dementia	Micro	DNAJC19	0.02	0.04	0.47	0.641	0.821
Dementia	OPC	DNAJC19	0.04	0.03	1.35	0.176	0.489
Dementia	Oligo	DNAJC19	0.02	0.02	1.39	0.163	0.359
Dementia	Astro	DNAJC2	-0.05	0.03	-1.74	0.0817	0.205
Dementia	EN_L2_3_IT	DNAJC2	0.03	0.02	2.01	0.0447	0.136
Dementia	EN_L3_5_IT_1	DNAJC2	0.04	0.03	1.50	0.133	0.363
Dementia	EN_L3_5_IT_2	DNAJC2	0.03	0.02	1.61	0.107	0.29
Dementia	EN_L3_5_IT_3	DNAJC2	0.03	0.02	1.72	0.0852	0.215
Dementia	EN_L5_6_NP	DNAJC2	-0.01	0.04	-0.17	0.862	0.975
Dementia	EN_L5_ET	DNAJC2	-0.12	0.33	-0.37	0.71	0.998
Dementia	EN_L6B	DNAJC2	0.09	0.03	2.68	0.00746	0.101
Dementia	EN_L6_CT	DNAJC2	0.03	0.03	1.31	0.192	0.502
Dementia	EN_L6_IT_1	DNAJC2	0.07	0.03	2.77	0.00566	0.0916
Dementia	EN_L6_IT_2	DNAJC2	-0.06	0.04	-1.54	0.123	0.523
Dementia	Endo	DNAJC2	0.07	0.11	0.62	0.536	0.905
Dementia	IN_ADARB2	DNAJC2	-0.07	0.04	-2.04	0.041	0.293
Dementia	IN_LAMP5_LHX6	DNAJC2	-0.07	0.04	-1.98	0.0479	0.236
Dementia	IN_LAMP5_RELN	DNAJC2	-0.05	0.03	-1.58	0.114	0.422
Dementia	IN_PVALB	DNAJC2	-0.03	0.02	-1.11	0.269	0.59
Dementia	IN_PVALB_CHC	DNAJC2	-0.00	0.05	-0.05	0.96	0.991
Dementia	IN_SST	DNAJC2	-0.03	0.03	-0.92	0.357	0.675
Dementia	IN_VIP	DNAJC2	-0.06	0.02	-2.35	0.0188	0.0912
Dementia	Micro	DNAJC2	0.02	0.03	0.82	0.413	0.662
Dementia	OPC	DNAJC2	-0.03	0.03	-1.08	0.282	0.593
Dementia	Oligo	DNAJC2	-0.01	0.03	-0.27	0.791	0.894
Dementia	PC	DNAJC2	-0.05	0.13	-0.38	0.702	0.947
Dementia	Astro	DNAJC21	0.02	0.02	0.79	0.431	0.611
Dementia	EN_L2_3_IT	DNAJC21	0.03	0.02	1.56	0.119	0.263
Dementia	EN_L3_5_IT_1	DNAJC21	0.05	0.03	1.48	0.14	0.373
Dementia	EN_L3_5_IT_2	DNAJC21	0.03	0.02	1.66	0.0977	0.275
Dementia	EN_L3_5_IT_3	DNAJC21	0.06	0.02	2.85	0.00439	0.0276
Dementia	EN_L5_6_NP	DNAJC21	0.01	0.04	0.39	0.694	0.941
Dementia	EN_L5_ET	DNAJC21	-0.10	0.38	-0.26	0.798	0.999
Dementia	EN_L6B	DNAJC21	0.03	0.04	0.77	0.442	0.766
Dementia	EN_L6_CT	DNAJC21	-0.04	0.03	-1.34	0.18	0.487
Dementia	EN_L6_IT_1	DNAJC21	0.01	0.03	0.49	0.625	0.855
Dementia	EN_L6_IT_2	DNAJC21	0.01	0.04	0.40	0.69	0.91
Dementia	Endo	DNAJC21	0.12	0.12	1.03	0.305	0.8
Dementia	IN_ADARB2	DNAJC21	0.03	0.04	0.73	0.463	0.793
Dementia	IN_LAMP5_LHX6	DNAJC21	0.04	0.04	1.13	0.258	0.564
Dementia	IN_LAMP5_RELN	DNAJC21	0.01	0.03	0.24	0.808	0.941
Dementia	IN_PVALB	DNAJC21	0.02	0.02	0.94	0.347	0.658
Dementia	IN_PVALB_CHC	DNAJC21	0.06	0.04	1.55	0.12	0.52
Dementia	IN_SST	DNAJC21	0.02	0.02	0.74	0.457	0.747
Dementia	IN_VIP	DNAJC21	0.02	0.02	0.94	0.348	0.571
Dementia	Micro	DNAJC21	-0.02	0.03	-0.56	0.573	0.778
Dementia	OPC	DNAJC21	0.05	0.02	2.22	0.0261	0.211
Dementia	Oligo	DNAJC21	0.03	0.02	1.94	0.0522	0.171
Dementia	PC	DNAJC21	-0.32	0.12	-2.69	0.00717	0.306
Dementia	Astro	DNAJC22	0.29	0.19	1.55	0.12	0.267
Dementia	Oligo	DNAJC22	0.01	0.03	0.35	0.725	0.854
Dementia	Astro	DNAJC24	-0.00	0.02	-0.03	0.978	0.989
Dementia	EN_L2_3_IT	DNAJC24	-0.05	0.02	-2.58	0.00997	0.0488
Dementia	EN_L3_5_IT_1	DNAJC24	-0.01	0.03	-0.37	0.714	0.871
Dementia	EN_L3_5_IT_2	DNAJC24	-0.04	0.02	-1.53	0.125	0.32
Dementia	EN_L3_5_IT_3	DNAJC24	-0.03	0.02	-1.17	0.242	0.435
Dementia	EN_L5_6_NP	DNAJC24	-0.00	0.04	-0.09	0.926	0.986
Dementia	EN_L5_ET	DNAJC24	0.30	0.37	0.82	0.414	0.998
Dementia	EN_L6B	DNAJC24	0.01	0.04	0.30	0.762	0.92
Dementia	EN_L6_CT	DNAJC24	0.03	0.03	0.84	0.4	0.696
Dementia	EN_L6_IT_1	DNAJC24	-0.07	0.03	-2.25	0.0245	0.205
Dementia	EN_L6_IT_2	DNAJC24	-0.07	0.04	-1.93	0.0538	0.39
Dementia	Endo	DNAJC24	-0.13	0.12	-1.08	0.28	0.78
Dementia	IN_ADARB2	DNAJC24	-0.01	0.03	-0.19	0.853	0.959
Dementia	IN_LAMP5_LHX6	DNAJC24	0.05	0.04	1.23	0.219	0.521
Dementia	IN_LAMP5_RELN	DNAJC24	-0.00	0.03	-0.03	0.977	0.993
Dementia	IN_PVALB	DNAJC24	-0.02	0.02	-0.76	0.447	0.735
Dementia	IN_PVALB_CHC	DNAJC24	0.10	0.05	1.98	0.0473	0.361
Dementia	IN_SST	DNAJC24	-0.02	0.03	-0.64	0.523	0.788
Dementia	IN_VIP	DNAJC24	-0.00	0.02	-0.15	0.884	0.945
Dementia	Micro	DNAJC24	-0.03	0.03	-0.99	0.321	0.584
Dementia	OPC	DNAJC24	-0.03	0.02	-1.14	0.253	0.566
Dementia	Oligo	DNAJC24	-0.00	0.02	-0.01	0.995	0.997
Dementia	PC	DNAJC24	0.11	0.13	0.81	0.419	0.866
Dementia	VLMC	DNAJC24	-0.06	0.07	-0.81	0.42	0.661
Dementia	EN_L2_3_IT	DNAJC25-GNG10	0.01	0.06	0.10	0.918	0.956
Dementia	Astro	DNAJC27	-0.02	0.02	-1.03	0.304	0.492
Dementia	EN_L2_3_IT	DNAJC27	-0.04	0.02	-1.90	0.058	0.163
Dementia	EN_L3_5_IT_1	DNAJC27	-0.06	0.03	-1.79	0.0732	0.262
Dementia	EN_L3_5_IT_2	DNAJC27	-0.01	0.02	-0.22	0.827	0.915
Dementia	EN_L3_5_IT_3	DNAJC27	0.00	0.02	0.03	0.974	0.987
Dementia	EN_L5_6_NP	DNAJC27	-0.06	0.05	-1.28	0.201	0.729
Dementia	EN_L6B	DNAJC27	-0.01	0.05	-0.11	0.914	0.971
Dementia	EN_L6_CT	DNAJC27	-0.03	0.05	-0.76	0.447	0.729
Dementia	EN_L6_IT_1	DNAJC27	-0.11	0.04	-2.86	0.00422	0.0776
Dementia	EN_L6_IT_2	DNAJC27	-0.09	0.05	-1.65	0.0998	0.486
Dementia	IN_ADARB2	DNAJC27	0.04	0.04	1.01	0.313	0.687
Dementia	IN_LAMP5_LHX6	DNAJC27	-0.02	0.04	-0.55	0.581	0.811
Dementia	IN_LAMP5_RELN	DNAJC27	0.04	0.04	1.01	0.311	0.66
Dementia	IN_PVALB	DNAJC27	-0.02	0.02	-0.69	0.492	0.766
Dementia	IN_PVALB_CHC	DNAJC27	-0.04	0.05	-0.89	0.372	0.758
Dementia	IN_SST	DNAJC27	-0.01	0.03	-0.42	0.677	0.872
Dementia	IN_VIP	DNAJC27	0.01	0.02	0.59	0.554	0.739
Dementia	Micro	DNAJC27	-0.03	0.03	-0.83	0.409	0.659
Dementia	OPC	DNAJC27	-0.01	0.03	-0.26	0.795	0.919
Dementia	Oligo	DNAJC27	-0.03	0.02	-1.64	0.101	0.263
Dementia	Astro	DNAJC28	0.23	0.05	5.03	4.82e-07	3.24e-05
Dementia	EN_L2_3_IT	DNAJC28	0.05	0.03	1.38	0.169	0.332
Dementia	EN_L3_5_IT_2	DNAJC28	-0.01	0.05	-0.24	0.814	0.907
Dementia	EN_L3_5_IT_3	DNAJC28	-0.01	0.05	-0.18	0.858	0.922
Dementia	EN_L6_IT_1	DNAJC28	-0.12	0.15	-0.79	0.428	0.74
Dementia	IN_PVALB	DNAJC28	0.01	0.05	0.31	0.758	0.906
Dementia	IN_VIP	DNAJC28	0.04	0.05	0.66	0.507	0.703
Dementia	Oligo	DNAJC28	0.15	0.05	3.26	0.00112	0.0126
Dementia	Astro	DNAJC3	0.06	0.02	2.88	0.00402	0.0248
Dementia	EN_L2_3_IT	DNAJC3	0.01	0.02	0.69	0.49	0.668
Dementia	EN_L3_5_IT_1	DNAJC3	0.09	0.03	2.95	0.00317	0.0422
Dementia	EN_L3_5_IT_2	DNAJC3	0.02	0.02	1.26	0.209	0.434
Dementia	EN_L3_5_IT_3	DNAJC3	0.04	0.02	1.97	0.0491	0.147
Dementia	EN_L5_6_NP	DNAJC3	0.00	0.03	0.13	0.893	0.981
Dementia	EN_L5_ET	DNAJC3	0.18	0.51	0.36	0.722	0.998
Dementia	EN_L6B	DNAJC3	-0.01	0.03	-0.25	0.799	0.934
Dementia	EN_L6_CT	DNAJC3	0.03	0.03	1.02	0.308	0.624
Dementia	EN_L6_IT_1	DNAJC3	0.01	0.03	0.25	0.804	0.932
Dementia	EN_L6_IT_2	DNAJC3	-0.04	0.04	-1.17	0.244	0.664
Dementia	Endo	DNAJC3	0.06	0.05	1.05	0.295	0.793
Dementia	IN_ADARB2	DNAJC3	0.04	0.03	1.57	0.116	0.462
Dementia	IN_LAMP5_LHX6	DNAJC3	0.04	0.04	1.21	0.227	0.528
Dementia	IN_LAMP5_RELN	DNAJC3	0.03	0.03	0.97	0.334	0.677
Dementia	IN_PVALB	DNAJC3	-0.00	0.02	-0.21	0.834	0.938
Dementia	IN_PVALB_CHC	DNAJC3	0.00	0.04	0.04	0.972	0.993
Dementia	IN_SST	DNAJC3	-0.01	0.03	-0.33	0.738	0.899
Dementia	IN_VIP	DNAJC3	0.03	0.02	1.77	0.0771	0.226
Dementia	Micro	DNAJC3	0.01	0.04	0.41	0.683	0.845
Dementia	OPC	DNAJC3	0.01	0.02	0.31	0.76	0.901
Dementia	Oligo	DNAJC3	0.03	0.02	1.76	0.078	0.223
Dementia	PC	DNAJC3	0.04	0.05	0.76	0.446	0.873
Dementia	PVM	DNAJC3	0.08	0.08	0.94	0.348	0.824
Dementia	VLMC	DNAJC3	0.05	0.07	0.75	0.453	0.686
Dementia	Astro	DNAJC30	-0.04	0.03	-1.21	0.226	0.405
Dementia	EN_L2_3_IT	DNAJC30	0.02	0.02	0.84	0.4	0.588
Dementia	EN_L3_5_IT_1	DNAJC30	0.04	0.05	0.84	0.399	0.659
Dementia	EN_L3_5_IT_2	DNAJC30	-0.06	0.04	-1.46	0.143	0.349
Dementia	EN_L3_5_IT_3	DNAJC30	-0.04	0.04	-1.02	0.309	0.506
Dementia	EN_L6_IT_1	DNAJC30	-0.08	0.06	-1.34	0.18	0.516
Dementia	IN_PVALB	DNAJC30	-0.03	0.04	-0.66	0.512	0.779
Dementia	IN_SST	DNAJC30	0.04	0.05	0.81	0.419	0.722
Dementia	IN_VIP	DNAJC30	0.01	0.04	0.34	0.736	0.86
Dementia	OPC	DNAJC30	-0.02	0.05	-0.47	0.636	0.839
Dementia	Oligo	DNAJC30	-0.08	0.02	-3.39	0.000709	0.00923
Dementia	Astro	DNAJC4	-0.09	0.03	-2.96	0.00306	0.0207
Dementia	EN_L2_3_IT	DNAJC4	-0.08	0.03	-2.44	0.0149	0.0642
Dementia	EN_L3_5_IT_1	DNAJC4	0.04	0.13	0.29	0.771	0.901
Dementia	EN_L3_5_IT_2	DNAJC4	-0.11	0.04	-2.67	0.00753	0.0538
Dementia	EN_L3_5_IT_3	DNAJC4	-0.04	0.04	-0.85	0.396	0.588
Dementia	EN_L6_IT_1	DNAJC4	-0.01	0.16	-0.06	0.955	0.985
Dementia	IN_PVALB	DNAJC4	-0.03	0.04	-0.73	0.466	0.748
Dementia	IN_SST	DNAJC4	-0.09	0.05	-1.74	0.0824	0.331
Dementia	IN_VIP	DNAJC4	-0.13	0.04	-2.88	0.00392	0.0322
Dementia	Micro	DNAJC4	-0.06	0.04	-1.35	0.177	0.423
Dementia	OPC	DNAJC4	-0.04	0.04	-0.99	0.324	0.632
Dementia	Oligo	DNAJC4	-0.03	0.03	-1.17	0.243	0.459
Dementia	Astro	DNAJC5	0.07	0.02	2.74	0.00622	0.0338
Dementia	EN_L2_3_IT	DNAJC5	0.05	0.02	3.11	0.00189	0.0163
Dementia	EN_L3_5_IT_1	DNAJC5	0.06	0.02	2.71	0.00668	0.0669
Dementia	EN_L3_5_IT_2	DNAJC5	0.02	0.02	1.04	0.297	0.531
Dementia	EN_L3_5_IT_3	DNAJC5	0.04	0.02	1.84	0.0653	0.178
Dementia	EN_L5_6_NP	DNAJC5	0.01	0.03	0.27	0.789	0.963
Dementia	EN_L5_ET	DNAJC5	-0.05	0.26	-0.18	0.855	1
Dementia	EN_L6B	DNAJC5	0.00	0.03	0.13	0.896	0.968
Dementia	EN_L6_CT	DNAJC5	0.04	0.03	1.60	0.11	0.38
Dementia	EN_L6_IT_1	DNAJC5	0.01	0.02	0.48	0.633	0.858
Dementia	EN_L6_IT_2	DNAJC5	0.02	0.03	0.67	0.501	0.833
Dementia	Endo	DNAJC5	0.04	0.06	0.78	0.435	0.864
Dementia	IN_ADARB2	DNAJC5	0.02	0.03	0.84	0.403	0.754
Dementia	IN_LAMP5_LHX6	DNAJC5	0.03	0.03	0.99	0.323	0.633
Dementia	IN_LAMP5_RELN	DNAJC5	0.02	0.02	1.03	0.301	0.653
Dementia	IN_PVALB	DNAJC5	0.03	0.02	1.78	0.0755	0.327
Dementia	IN_PVALB_CHC	DNAJC5	0.01	0.03	0.39	0.694	0.906
Dementia	IN_SST	DNAJC5	0.02	0.02	0.92	0.355	0.674
Dementia	IN_VIP	DNAJC5	0.02	0.02	1.02	0.309	0.532
Dementia	Micro	DNAJC5	0.04	0.03	1.35	0.178	0.424
Dementia	OPC	DNAJC5	0.02	0.02	1.06	0.288	0.599
Dementia	Oligo	DNAJC5	0.05	0.02	2.67	0.0076	0.0479
Dementia	PC	DNAJC5	-0.06	0.12	-0.53	0.599	0.923
Dementia	PVM	DNAJC5	-0.03	0.06	-0.50	0.617	0.928
Dementia	VLMC	DNAJC5	0.07	0.07	1.04	0.3	0.555
Dementia	EN_L2_3_IT	DNAJC5B	-0.08	0.06	-1.29	0.197	0.369
Dementia	IN_VIP	DNAJC5B	-0.10	0.06	-1.66	0.0963	0.26
Dementia	Oligo	DNAJC5B	-0.07	0.06	-1.16	0.247	0.464
Dementia	EN_L2_3_IT	DNAJC5G	-0.20	0.04	-4.75	2.06e-06	0.000185
Dementia	EN_L3_5_IT_1	DNAJC5G	-0.11	0.04	-2.83	0.00465	0.0537
Dementia	EN_L3_5_IT_2	DNAJC5G	-0.18	0.04	-4.40	1.08e-05	0.000445
Dementia	EN_L3_5_IT_3	DNAJC5G	-0.21	0.04	-5.34	9.17e-08	6.61e-06
Dementia	EN_L6_IT_1	DNAJC5G	-0.20	0.06	-3.26	0.0011	0.0351
Dementia	Oligo	DNAJC5G	-0.06	0.07	-0.85	0.396	0.614
Dementia	Astro	DNAJC6	-0.02	0.04	-0.47	0.641	0.779
Dementia	EN_L2_3_IT	DNAJC6	-0.00	0.01	-0.01	0.989	0.994
Dementia	EN_L3_5_IT_1	DNAJC6	0.03	0.02	1.68	0.0924	0.3
Dementia	EN_L3_5_IT_2	DNAJC6	-0.00	0.01	-0.03	0.974	0.989
Dementia	EN_L3_5_IT_3	DNAJC6	0.01	0.01	1.01	0.311	0.508
Dementia	EN_L5_6_NP	DNAJC6	0.00	0.02	0.25	0.806	0.966
Dementia	EN_L5_ET	DNAJC6	-0.09	0.20	-0.43	0.668	0.998
Dementia	EN_L6B	DNAJC6	-0.01	0.02	-0.74	0.462	0.777
Dementia	EN_L6_CT	DNAJC6	0.03	0.02	1.70	0.0891	0.339
Dementia	EN_L6_IT_1	DNAJC6	-0.01	0.02	-0.64	0.521	0.8
Dementia	EN_L6_IT_2	DNAJC6	-0.02	0.02	-0.71	0.479	0.82
Dementia	Endo	DNAJC6	-0.08	0.07	-1.24	0.215	0.735
Dementia	IN_ADARB2	DNAJC6	0.02	0.02	1.06	0.289	0.666
Dementia	IN_LAMP5_LHX6	DNAJC6	0.02	0.02	0.99	0.324	0.633
Dementia	IN_LAMP5_RELN	DNAJC6	0.02	0.02	1.10	0.272	0.627
Dementia	IN_PVALB	DNAJC6	0.00	0.01	0.02	0.983	0.992
Dementia	IN_PVALB_CHC	DNAJC6	-0.03	0.03	-1.16	0.245	0.665
Dementia	IN_SST	DNAJC6	0.02	0.01	1.57	0.116	0.394
Dementia	IN_VIP	DNAJC6	-0.00	0.01	-0.00	0.999	0.999
Dementia	Micro	DNAJC6	0.06	0.04	1.27	0.205	0.457
Dementia	OPC	DNAJC6	0.01	0.02	0.38	0.707	0.876
Dementia	Oligo	DNAJC6	-0.01	0.02	-0.52	0.605	0.774
Dementia	PC	DNAJC6	0.04	0.13	0.34	0.731	0.953
Dementia	VLMC	DNAJC6	0.08	0.09	0.97	0.334	0.588
Dementia	Astro	DNAJC7	-0.02	0.02	-1.09	0.274	0.46
Dementia	EN_L2_3_IT	DNAJC7	0.01	0.01	0.82	0.414	0.601
Dementia	EN_L3_5_IT_1	DNAJC7	0.01	0.02	0.26	0.797	0.912
Dementia	EN_L3_5_IT_2	DNAJC7	0.01	0.01	0.49	0.625	0.797
Dementia	EN_L3_5_IT_3	DNAJC7	-0.02	0.02	-1.31	0.191	0.372
Dementia	EN_L5_6_NP	DNAJC7	-0.04	0.03	-1.38	0.169	0.705
Dementia	EN_L5_ET	DNAJC7	-0.15	0.28	-0.52	0.601	0.998
Dementia	EN_L6B	DNAJC7	0.01	0.03	0.54	0.59	0.846
Dementia	EN_L6_CT	DNAJC7	-0.02	0.03	-0.69	0.488	0.756
Dementia	EN_L6_IT_1	DNAJC7	-0.01	0.02	-0.58	0.562	0.822
Dementia	EN_L6_IT_2	DNAJC7	-0.02	0.03	-0.60	0.551	0.858
Dementia	Endo	DNAJC7	0.03	0.05	0.65	0.517	0.898
Dementia	IN_ADARB2	DNAJC7	0.03	0.03	1.20	0.232	0.609
Dementia	IN_LAMP5_LHX6	DNAJC7	-0.04	0.03	-1.32	0.186	0.48
Dementia	IN_LAMP5_RELN	DNAJC7	0.01	0.02	0.38	0.707	0.899
Dementia	IN_PVALB	DNAJC7	0.00	0.02	0.09	0.931	0.974
Dementia	IN_PVALB_CHC	DNAJC7	-0.01	0.03	-0.31	0.757	0.927
Dementia	IN_SST	DNAJC7	-0.01	0.02	-0.78	0.433	0.731
Dementia	IN_VIP	DNAJC7	-0.01	0.02	-0.33	0.739	0.862
Dementia	Micro	DNAJC7	-0.01	0.02	-0.40	0.687	0.848
Dementia	OPC	DNAJC7	0.00	0.02	0.01	0.994	0.997
Dementia	Oligo	DNAJC7	-0.04	0.02	-2.06	0.0397	0.143
Dementia	PC	DNAJC7	-0.02	0.05	-0.50	0.615	0.923
Dementia	PVM	DNAJC7	-0.05	0.08	-0.69	0.489	0.872
Dementia	VLMC	DNAJC7	0.04	0.06	0.74	0.457	0.69
Dementia	Astro	DNAJC8	0.01	0.02	0.66	0.512	0.678
Dementia	EN_L2_3_IT	DNAJC8	0.02	0.02	1.47	0.142	0.295
Dementia	EN_L3_5_IT_1	DNAJC8	0.02	0.03	0.53	0.595	0.8
Dementia	EN_L3_5_IT_2	DNAJC8	-0.00	0.02	-0.25	0.806	0.903
Dementia	EN_L3_5_IT_3	DNAJC8	0.01	0.02	0.49	0.624	0.771
Dementia	EN_L5_6_NP	DNAJC8	0.04	0.04	0.95	0.341	0.819
Dementia	EN_L5_ET	DNAJC8	0.05	0.42	0.12	0.904	1
Dementia	EN_L6B	DNAJC8	0.07	0.04	1.75	0.0795	0.359
Dementia	EN_L6_CT	DNAJC8	0.05	0.03	1.56	0.119	0.396
Dementia	EN_L6_IT_1	DNAJC8	0.02	0.03	0.76	0.448	0.755
Dementia	EN_L6_IT_2	DNAJC8	0.02	0.04	0.54	0.59	0.875
Dementia	Endo	DNAJC8	0.12	0.12	0.99	0.322	0.814
Dementia	IN_ADARB2	DNAJC8	-0.02	0.03	-0.50	0.616	0.869
Dementia	IN_LAMP5_LHX6	DNAJC8	0.01	0.04	0.21	0.835	0.933
Dementia	IN_LAMP5_RELN	DNAJC8	0.01	0.03	0.40	0.692	0.893
Dementia	IN_PVALB	DNAJC8	-0.02	0.02	-0.90	0.368	0.676
Dementia	IN_PVALB_CHC	DNAJC8	0.02	0.05	0.40	0.691	0.904
Dementia	IN_SST	DNAJC8	0.01	0.03	0.21	0.832	0.94
Dementia	IN_VIP	DNAJC8	-0.03	0.02	-1.37	0.17	0.371
Dementia	Micro	DNAJC8	0.06	0.03	2.15	0.0316	0.152
Dementia	OPC	DNAJC8	-0.01	0.02	-0.23	0.821	0.931
Dementia	Oligo	DNAJC8	0.03	0.01	2.31	0.0212	0.0936
Dementia	PC	DNAJC8	0.20	0.13	1.50	0.134	0.713
Dementia	Astro	DNAJC9	0.00	0.02	0.17	0.866	0.93
Dementia	EN_L2_3_IT	DNAJC9	-0.01	0.02	-0.48	0.629	0.775
Dementia	EN_L3_5_IT_1	DNAJC9	0.04	0.03	1.58	0.114	0.333
Dementia	EN_L3_5_IT_2	DNAJC9	0.04	0.02	1.75	0.0801	0.243
Dementia	EN_L3_5_IT_3	DNAJC9	0.04	0.02	1.53	0.127	0.282
Dementia	EN_L5_6_NP	DNAJC9	-0.02	0.04	-0.44	0.66	0.936
Dementia	EN_L5_ET	DNAJC9	-0.21	0.37	-0.57	0.572	0.998
Dementia	EN_L6B	DNAJC9	0.01	0.03	0.33	0.744	0.915
Dementia	EN_L6_CT	DNAJC9	0.05	0.03	1.72	0.0853	0.33
Dementia	EN_L6_IT_1	DNAJC9	0.02	0.03	0.61	0.541	0.811
Dementia	EN_L6_IT_2	DNAJC9	0.03	0.03	0.81	0.419	0.79
Dementia	Endo	DNAJC9	-0.21	0.13	-1.64	0.101	0.574
Dementia	IN_ADARB2	DNAJC9	-0.02	0.03	-0.59	0.554	0.841
Dementia	IN_LAMP5_LHX6	DNAJC9	-0.07	0.03	-2.01	0.0446	0.228
Dementia	IN_LAMP5_RELN	DNAJC9	-0.05	0.03	-1.90	0.057	0.306
Dementia	IN_PVALB	DNAJC9	-0.00	0.02	-0.11	0.913	0.966
Dementia	IN_PVALB_CHC	DNAJC9	0.03	0.04	0.68	0.493	0.826
Dementia	IN_SST	DNAJC9	-0.00	0.03	-0.00	0.997	0.999
Dementia	IN_VIP	DNAJC9	-0.02	0.02	-0.79	0.43	0.646
Dementia	Micro	DNAJC9	0.00	0.03	0.12	0.907	0.959
Dementia	OPC	DNAJC9	-0.05	0.02	-2.26	0.024	0.205
Dementia	Oligo	DNAJC9	-0.05	0.02	-2.82	0.00474	0.0344
Dementia	PC	DNAJC9	-0.07	0.06	-1.20	0.231	0.789
Dementia	VLMC	DNAJC9	0.11	0.07	1.60	0.11	0.327
Dementia	Astro	DNAL1	-0.02	0.02	-0.91	0.36	0.547
Dementia	EN_L2_3_IT	DNAL1	0.02	0.01	1.35	0.176	0.342
Dementia	EN_L3_5_IT_1	DNAL1	0.00	0.02	0.11	0.914	0.962
Dementia	EN_L3_5_IT_2	DNAL1	0.05	0.02	2.88	0.00399	0.0352
Dementia	EN_L3_5_IT_3	DNAL1	0.07	0.02	3.79	0.000149	0.00227
Dementia	EN_L5_6_NP	DNAL1	0.04	0.03	1.09	0.274	0.78
Dementia	EN_L5_ET	DNAL1	0.03	0.39	0.06	0.948	1
Dementia	EN_L6B	DNAL1	0.09	0.03	2.66	0.00785	0.104
Dementia	EN_L6_CT	DNAL1	0.04	0.03	1.29	0.198	0.509
Dementia	EN_L6_IT_1	DNAL1	0.05	0.02	2.18	0.0289	0.222
Dementia	EN_L6_IT_2	DNAL1	-0.01	0.04	-0.29	0.771	0.939
Dementia	IN_ADARB2	DNAL1	0.00	0.03	0.09	0.926	0.979
Dementia	IN_LAMP5_LHX6	DNAL1	0.01	0.04	0.34	0.732	0.884
Dementia	IN_LAMP5_RELN	DNAL1	-0.02	0.03	-0.64	0.521	0.801
Dementia	IN_PVALB	DNAL1	0.05	0.02	2.36	0.0185	0.165
Dementia	IN_PVALB_CHC	DNAL1	0.04	0.05	0.89	0.374	0.758
Dementia	IN_SST	DNAL1	0.05	0.03	1.85	0.0647	0.296
Dementia	IN_VIP	DNAL1	0.03	0.02	1.53	0.125	0.308
Dementia	Micro	DNAL1	-0.04	0.04	-1.01	0.311	0.574
Dementia	OPC	DNAL1	0.00	0.03	0.05	0.959	0.985
Dementia	Oligo	DNAL1	-0.01	0.02	-0.46	0.648	0.803
Dementia	Astro	DNALI1	0.04	0.03	1.11	0.267	0.452
Dementia	EN_L2_3_IT	DNALI1	0.11	0.03	3.11	0.00187	0.0162
Dementia	EN_L3_5_IT_1	DNALI1	0.07	0.04	1.52	0.128	0.356
Dementia	EN_L3_5_IT_2	DNALI1	0.09	0.05	1.78	0.0752	0.235
Dementia	EN_L3_5_IT_3	DNALI1	0.02	0.06	0.35	0.725	0.841
Dementia	EN_L6_IT_1	DNALI1	0.24	0.18	1.38	0.166	0.498
Dementia	IN_PVALB	DNALI1	-0.05	0.05	-1.09	0.274	0.595
Dementia	IN_SST	DNALI1	-0.09	0.06	-1.58	0.113	0.388
Dementia	IN_VIP	DNALI1	-0.00	0.04	-0.02	0.986	0.992
Dementia	OPC	DNALI1	-0.09	0.04	-2.08	0.038	0.249
Dementia	Oligo	DNALI1	-0.15	0.04	-3.72	0.000202	0.00396
Dementia	Astro	DNASE1	0.05	0.02	3.26	0.00113	0.0103
Dementia	EN_L2_3_IT	DNASE1	-0.02	0.02	-1.28	0.199	0.372
Dementia	EN_L3_5_IT_1	DNASE1	0.02	0.03	0.62	0.532	0.756
Dementia	EN_L3_5_IT_2	DNASE1	-0.01	0.02	-0.38	0.703	0.846
Dementia	EN_L3_5_IT_3	DNASE1	-0.02	0.02	-0.88	0.38	0.572
Dementia	EN_L5_6_NP	DNASE1	0.03	0.03	0.84	0.401	0.849
Dementia	EN_L5_ET	DNASE1	-0.23	0.28	-0.81	0.418	0.998
Dementia	EN_L6B	DNASE1	-0.02	0.03	-0.59	0.556	0.826
Dementia	EN_L6_CT	DNASE1	-0.04	0.03	-1.44	0.149	0.443
Dementia	EN_L6_IT_1	DNASE1	0.00	0.03	0.04	0.967	0.99
Dementia	EN_L6_IT_2	DNASE1	-0.03	0.04	-0.81	0.42	0.79
Dementia	Endo	DNASE1	0.03	0.12	0.26	0.799	0.967
Dementia	IN_ADARB2	DNASE1	0.04	0.03	1.27	0.203	0.579
Dementia	IN_LAMP5_LHX6	DNASE1	-0.00	0.03	-0.15	0.882	0.952
Dementia	IN_LAMP5_RELN	DNASE1	-0.02	0.03	-0.80	0.425	0.741
Dementia	IN_PVALB	DNASE1	0.02	0.02	0.77	0.444	0.732
Dementia	IN_PVALB_CHC	DNASE1	-0.04	0.04	-1.04	0.298	0.71
Dementia	IN_SST	DNASE1	-0.02	0.03	-0.70	0.484	0.764
Dementia	IN_VIP	DNASE1	-0.00	0.02	-0.09	0.927	0.964
Dementia	Micro	DNASE1	0.12	0.03	3.83	0.000126	0.00321
Dementia	OPC	DNASE1	0.02	0.02	1.23	0.22	0.533
Dementia	Oligo	DNASE1	0.04	0.02	2.56	0.0106	0.0595
Dementia	PC	DNASE1	-0.09	0.12	-0.73	0.464	0.879
Dementia	VLMC	DNASE1	0.07	0.06	1.14	0.255	0.511
Dementia	Astro	DNASE1L1	-0.09	0.05	-1.66	0.0976	0.231
Dementia	EN_L2_3_IT	DNASE1L1	-0.05	0.04	-1.14	0.256	0.439
Dementia	EN_L3_5_IT_2	DNASE1L1	-0.10	0.05	-1.89	0.0586	0.202
Dementia	EN_L3_5_IT_3	DNASE1L1	-0.06	0.06	-1.09	0.275	0.471
Dementia	EN_L6_IT_1	DNASE1L1	-0.18	0.15	-1.21	0.227	0.572
Dementia	IN_PVALB	DNASE1L1	0.18	0.14	1.24	0.214	0.535
Dementia	IN_VIP	DNASE1L1	-0.07	0.07	-0.96	0.336	0.559
Dementia	Micro	DNASE1L1	-0.03	0.05	-0.61	0.543	0.758
Dementia	Oligo	DNASE1L1	-0.06	0.06	-1.05	0.295	0.517
Dementia	Astro	DNASE1L2	0.07	0.06	1.19	0.235	0.416
Dementia	EN_L2_3_IT	DNASE1L2	0.03	0.05	0.61	0.542	0.71
Dementia	EN_L3_5_IT_2	DNASE1L2	0.08	0.06	1.27	0.202	0.426
Dementia	EN_L3_5_IT_3	DNASE1L2	0.08	0.06	1.33	0.184	0.363
Dementia	IN_PVALB	DNASE1L2	0.03	0.06	0.54	0.587	0.82
Dementia	IN_VIP	DNASE1L2	-0.06	0.05	-1.22	0.224	0.439
Dementia	Oligo	DNASE1L2	-0.00	0.04	-0.06	0.948	0.974
Dementia	Astro	DNASE2	-0.06	0.04	-1.70	0.0896	0.218
Dementia	EN_L2_3_IT	DNASE2	-0.04	0.04	-0.87	0.386	0.574
Dementia	EN_L3_5_IT_2	DNASE2	-0.01	0.11	-0.08	0.939	0.971
Dementia	EN_L3_5_IT_3	DNASE2	-0.03	0.06	-0.46	0.643	0.786
Dementia	IN_PVALB	DNASE2	-0.11	0.15	-0.78	0.436	0.727
Dementia	Micro	DNASE2	-0.02	0.05	-0.37	0.709	0.858
Dementia	OPC	DNASE2	0.05	0.05	1.01	0.313	0.624
Dementia	Oligo	DNASE2	0.18	0.04	4.30	1.68e-05	0.000746
Dementia	EN_L2_3_IT	DNASE2B	-0.08	0.06	-1.43	0.154	0.313
Dementia	Astro	DND1	0.03	0.06	0.48	0.632	0.773
Dementia	EN_L2_3_IT	DND1	0.08	0.07	1.13	0.259	0.443
Dementia	EN_L3_5_IT_3	DND1	-0.00	0.07	-0.07	0.947	0.972
Dementia	IN_PVALB	DND1	0.19	0.15	1.30	0.193	0.512
Dementia	Oligo	DND1	0.08	0.07	1.26	0.209	0.418
Dementia	Astro	DNER	0.01	0.04	0.29	0.773	0.871
Dementia	EN_L2_3_IT	DNER	0.12	0.03	4.27	1.93e-05	0.000855
Dementia	EN_L3_5_IT_1	DNER	0.05	0.04	1.31	0.189	0.441
Dementia	EN_L3_5_IT_2	DNER	0.04	0.02	1.56	0.12	0.312
Dementia	EN_L3_5_IT_3	DNER	0.04	0.02	1.89	0.059	0.167
Dementia	EN_L5_6_NP	DNER	-0.03	0.03	-1.01	0.314	0.802
Dementia	EN_L5_ET	DNER	-0.19	0.34	-0.55	0.582	0.998
Dementia	EN_L6B	DNER	0.11	0.05	2.36	0.0181	0.167
Dementia	EN_L6_CT	DNER	0.05	0.04	1.43	0.154	0.451
Dementia	EN_L6_IT_1	DNER	0.06	0.04	1.71	0.0868	0.372
Dementia	EN_L6_IT_2	DNER	0.09	0.07	1.33	0.183	0.601
Dementia	Endo	DNER	-0.17	0.15	-1.11	0.268	0.775
Dementia	IN_ADARB2	DNER	0.02	0.02	1.12	0.264	0.642
Dementia	IN_LAMP5_LHX6	DNER	0.04	0.02	1.80	0.0725	0.3
Dementia	IN_LAMP5_RELN	DNER	0.01	0.02	0.45	0.651	0.877
Dementia	IN_PVALB	DNER	-0.00	0.02	-0.07	0.947	0.981
Dementia	IN_PVALB_CHC	DNER	0.00	0.02	0.08	0.934	0.984
Dementia	IN_SST	DNER	-0.03	0.02	-1.34	0.179	0.492
Dementia	IN_VIP	DNER	0.04	0.01	2.95	0.00315	0.0281
Dementia	Micro	DNER	-0.07	0.04	-1.78	0.0752	0.258
Dementia	OPC	DNER	-0.00	0.02	-0.16	0.876	0.954
Dementia	Oligo	DNER	-0.01	0.02	-0.38	0.705	0.84
Dementia	Astro	DNHD1	-0.02	0.02	-1.20	0.229	0.408
Dementia	EN_L2_3_IT	DNHD1	-0.05	0.02	-2.27	0.0233	0.087
Dementia	EN_L3_5_IT_1	DNHD1	-0.02	0.03	-0.93	0.351	0.616
Dementia	EN_L3_5_IT_2	DNHD1	-0.02	0.02	-0.83	0.406	0.633
Dementia	EN_L3_5_IT_3	DNHD1	0.00	0.02	0.03	0.98	0.989
Dementia	EN_L5_6_NP	DNHD1	-0.02	0.03	-0.50	0.615	0.922
Dementia	EN_L5_ET	DNHD1	-0.03	0.31	-0.11	0.912	1
Dementia	EN_L6B	DNHD1	0.04	0.04	0.97	0.333	0.686
Dementia	EN_L6_CT	DNHD1	-0.03	0.03	-0.79	0.428	0.715
Dementia	EN_L6_IT_1	DNHD1	-0.00	0.03	-0.13	0.897	0.964
Dementia	EN_L6_IT_2	DNHD1	-0.04	0.04	-1.14	0.255	0.675
Dementia	Endo	DNHD1	0.13	0.13	1.03	0.304	0.799
Dementia	IN_ADARB2	DNHD1	-0.03	0.04	-0.95	0.344	0.709
Dementia	IN_LAMP5_LHX6	DNHD1	-0.00	0.04	-0.07	0.947	0.979
Dementia	IN_LAMP5_RELN	DNHD1	-0.05	0.03	-1.51	0.131	0.451
Dementia	IN_PVALB	DNHD1	0.01	0.03	0.44	0.663	0.863
Dementia	IN_PVALB_CHC	DNHD1	-0.00	0.04	-0.11	0.912	0.979
Dementia	IN_SST	DNHD1	-0.03	0.03	-0.94	0.347	0.668
Dementia	IN_VIP	DNHD1	-0.07	0.03	-2.66	0.00776	0.0507
Dementia	Micro	DNHD1	-0.03	0.03	-0.92	0.359	0.619
Dementia	OPC	DNHD1	-0.10	0.03	-3.75	0.000174	0.0186
Dementia	Oligo	DNHD1	0.04	0.02	2.15	0.0319	0.124
Dementia	PC	DNHD1	-0.14	0.12	-1.10	0.27	0.809
Dementia	VLMC	DNHD1	-0.05	0.07	-0.67	0.501	0.72
Dementia	Astro	DNM1	0.04	0.03	1.47	0.142	0.297
Dementia	EN_L2_3_IT	DNM1	0.04	0.01	2.84	0.00456	0.0291
Dementia	EN_L3_5_IT_1	DNM1	0.06	0.02	3.65	0.000264	0.0091
Dementia	EN_L3_5_IT_2	DNM1	0.03	0.01	2.48	0.013	0.0766
Dementia	EN_L3_5_IT_3	DNM1	0.03	0.01	2.22	0.0264	0.0955
Dementia	EN_L5_6_NP	DNM1	0.02	0.02	0.82	0.413	0.853
Dementia	EN_L5_ET	DNM1	-0.08	0.22	-0.37	0.708	0.998
Dementia	EN_L6B	DNM1	0.01	0.02	0.70	0.482	0.789
Dementia	EN_L6_CT	DNM1	0.01	0.02	0.81	0.421	0.71
Dementia	EN_L6_IT_1	DNM1	0.00	0.02	0.07	0.944	0.981
Dementia	EN_L6_IT_2	DNM1	0.02	0.02	0.69	0.492	0.827
Dementia	Endo	DNM1	0.04	0.10	0.38	0.707	0.949
Dementia	IN_ADARB2	DNM1	0.03	0.02	1.71	0.0873	0.411
Dementia	IN_LAMP5_LHX6	DNM1	-0.01	0.02	-0.75	0.455	0.735
Dementia	IN_LAMP5_RELN	DNM1	-0.01	0.02	-0.47	0.636	0.871
Dementia	IN_PVALB	DNM1	-0.01	0.01	-0.41	0.681	0.871
Dementia	IN_PVALB_CHC	DNM1	-0.01	0.02	-0.68	0.498	0.828
Dementia	IN_SST	DNM1	-0.05	0.02	-3.06	0.00221	0.0543
Dementia	IN_VIP	DNM1	-0.01	0.01	-0.66	0.511	0.706
Dementia	Micro	DNM1	0.03	0.04	0.93	0.354	0.614
Dementia	OPC	DNM1	0.02	0.02	1.20	0.23	0.543
Dementia	Oligo	DNM1	0.02	0.03	0.74	0.458	0.669
Dementia	PC	DNM1	-0.03	0.11	-0.27	0.785	0.968
Dementia	PVM	DNM1	0.14	0.08	1.72	0.0853	0.621
Dementia	VLMC	DNM1	-0.02	0.06	-0.39	0.698	0.849
Dementia	Astro	DNM1L	-0.07	0.02	-3.49	0.000482	0.00565
Dementia	EN_L2_3_IT	DNM1L	-0.01	0.01	-0.47	0.636	0.78
Dementia	EN_L3_5_IT_1	DNM1L	-0.01	0.02	-0.41	0.685	0.854
Dementia	EN_L3_5_IT_2	DNM1L	-0.00	0.01	-0.33	0.745	0.871
Dementia	EN_L3_5_IT_3	DNM1L	0.01	0.01	0.74	0.461	0.647
Dementia	EN_L5_6_NP	DNM1L	-0.02	0.02	-0.86	0.389	0.846
Dementia	EN_L5_ET	DNM1L	0.04	0.24	0.16	0.876	1
Dementia	EN_L6B	DNM1L	-0.01	0.02	-0.59	0.552	0.825
Dementia	EN_L6_CT	DNM1L	-0.02	0.02	-0.78	0.436	0.721
Dementia	EN_L6_IT_1	DNM1L	-0.02	0.02	-1.28	0.199	0.54
Dementia	EN_L6_IT_2	DNM1L	0.01	0.02	0.42	0.675	0.902
Dementia	Endo	DNM1L	-0.03	0.04	-0.63	0.528	0.902
Dementia	IN_ADARB2	DNM1L	-0.03	0.02	-1.54	0.123	0.471
Dementia	IN_LAMP5_LHX6	DNM1L	0.05	0.02	2.14	0.032	0.191
Dementia	IN_LAMP5_RELN	DNM1L	0.02	0.02	1.35	0.176	0.517
Dementia	IN_PVALB	DNM1L	0.01	0.01	1.03	0.305	0.624
Dementia	IN_PVALB_CHC	DNM1L	0.01	0.02	0.68	0.499	0.828
Dementia	IN_SST	DNM1L	-0.02	0.02	-0.93	0.352	0.672
Dementia	IN_VIP	DNM1L	-0.03	0.01	-1.89	0.0591	0.191
Dementia	Micro	DNM1L	-0.02	0.02	-1.08	0.278	0.539
Dementia	OPC	DNM1L	-0.04	0.02	-2.51	0.0122	0.151
Dementia	Oligo	DNM1L	-0.08	0.02	-3.62	0.000293	0.00501
Dementia	PC	DNM1L	-0.02	0.04	-0.42	0.675	0.942
Dementia	PVM	DNM1L	0.05	0.07	0.72	0.475	0.866
Dementia	SMC	DNM1L	0.18	0.19	0.95	0.342	0.785
Dementia	VLMC	DNM1L	0.04	0.05	0.72	0.472	0.701
Dementia	Adaptive	DNM2	-0.07	0.09	-0.70	0.484	0.944
Dementia	Astro	DNM2	0.05	0.02	2.49	0.0127	0.0555
Dementia	EN_L2_3_IT	DNM2	0.02	0.02	1.42	0.155	0.314
Dementia	EN_L3_5_IT_1	DNM2	0.04	0.02	1.74	0.0811	0.277
Dementia	EN_L3_5_IT_2	DNM2	0.02	0.02	1.27	0.205	0.429
Dementia	EN_L3_5_IT_3	DNM2	0.01	0.02	0.71	0.48	0.661
Dementia	EN_L5_6_NP	DNM2	-0.02	0.03	-0.68	0.496	0.889
Dementia	EN_L5_ET	DNM2	0.10	0.23	0.43	0.668	0.998
Dementia	EN_L6B	DNM2	0.04	0.03	1.48	0.139	0.468
Dementia	EN_L6_CT	DNM2	-0.01	0.02	-0.34	0.731	0.897
Dementia	EN_L6_IT_1	DNM2	0.04	0.02	1.88	0.0605	0.315
Dementia	EN_L6_IT_2	DNM2	0.01	0.03	0.24	0.812	0.952
Dementia	Endo	DNM2	-0.09	0.05	-1.88	0.0599	0.488
Dementia	IN_ADARB2	DNM2	-0.03	0.02	-1.31	0.192	0.563
Dementia	IN_LAMP5_LHX6	DNM2	0.02	0.03	0.53	0.593	0.816
Dementia	IN_LAMP5_RELN	DNM2	0.00	0.02	0.00	0.996	0.999
Dementia	IN_PVALB	DNM2	0.02	0.02	1.28	0.201	0.519
Dementia	IN_PVALB_CHC	DNM2	-0.05	0.03	-1.31	0.191	0.618
Dementia	IN_SST	DNM2	-0.01	0.02	-0.28	0.779	0.917
Dementia	IN_VIP	DNM2	-0.03	0.02	-1.63	0.102	0.27
Dementia	Micro	DNM2	-0.01	0.02	-0.40	0.688	0.848
Dementia	OPC	DNM2	0.02	0.02	0.83	0.408	0.698
Dementia	Oligo	DNM2	0.04	0.02	2.11	0.0345	0.13
Dementia	PC	DNM2	0.06	0.04	1.25	0.211	0.776
Dementia	PVM	DNM2	0.07	0.07	1.06	0.291	0.793
Dementia	SMC	DNM2	-0.28	0.17	-1.67	0.0951	0.547
Dementia	VLMC	DNM2	0.07	0.05	1.23	0.217	0.467
Dementia	Adaptive	DNM3	-0.01	0.11	-0.08	0.937	0.995
Dementia	Astro	DNM3	0.09	0.03	2.86	0.00422	0.0257
Dementia	EN_L2_3_IT	DNM3	0.02	0.02	1.07	0.284	0.469
Dementia	EN_L3_5_IT_1	DNM3	0.04	0.02	2.18	0.0293	0.157
Dementia	EN_L3_5_IT_2	DNM3	0.01	0.01	0.59	0.557	0.75
Dementia	EN_L3_5_IT_3	DNM3	0.06	0.01	3.91	9.4e-05	0.00159
Dementia	EN_L5_6_NP	DNM3	0.00	0.02	0.07	0.948	0.989
Dementia	EN_L5_ET	DNM3	0.31	0.23	1.33	0.185	0.998
Dementia	EN_L6B	DNM3	0.05	0.02	2.26	0.0236	0.19
Dementia	EN_L6_CT	DNM3	0.07	0.02	3.98	6.86e-05	0.00331
Dementia	EN_L6_IT_1	DNM3	-0.01	0.02	-0.31	0.753	0.91
Dementia	EN_L6_IT_2	DNM3	0.02	0.02	0.88	0.38	0.769
Dementia	Endo	DNM3	-0.09	0.04	-2.20	0.0281	0.369
Dementia	IN_ADARB2	DNM3	0.02	0.02	1.32	0.186	0.558
Dementia	IN_LAMP5_LHX6	DNM3	0.06	0.02	3.72	0.000198	0.0102
Dementia	IN_LAMP5_RELN	DNM3	0.07	0.02	4.06	4.83e-05	0.00515
Dementia	IN_PVALB	DNM3	0.05	0.01	3.86	0.000113	0.00994
Dementia	IN_PVALB_CHC	DNM3	0.05	0.02	2.80	0.00519	0.115
Dementia	IN_SST	DNM3	0.03	0.01	2.16	0.0309	0.201
Dementia	IN_VIP	DNM3	0.04	0.01	3.16	0.00159	0.0179
Dementia	Micro	DNM3	0.10	0.03	2.99	0.0028	0.0305
Dementia	OPC	DNM3	0.03	0.01	1.83	0.0666	0.319
Dementia	Oligo	DNM3	-0.00	0.01	-0.13	0.897	0.95
Dementia	PC	DNM3	0.01	0.05	0.12	0.905	0.992
Dementia	PVM	DNM3	0.14	0.08	1.68	0.0927	0.625
Dementia	SMC	DNM3	0.13	0.12	1.08	0.278	0.733
Dementia	VLMC	DNM3	0.11	0.05	2.03	0.0422	0.196
Dementia	Astro	DNMBP	-0.01	0.02	-0.60	0.546	0.706
Dementia	EN_L2_3_IT	DNMBP	-0.00	0.02	-0.00	0.997	0.999
Dementia	EN_L3_5_IT_1	DNMBP	0.02	0.03	0.52	0.602	0.804
Dementia	EN_L3_5_IT_2	DNMBP	-0.02	0.02	-0.98	0.328	0.561
Dementia	EN_L3_5_IT_3	DNMBP	0.00	0.02	0.19	0.846	0.915
Dementia	EN_L5_6_NP	DNMBP	-0.05	0.05	-1.01	0.315	0.803
Dementia	EN_L5_ET	DNMBP	-0.14	0.37	-0.37	0.709	0.998
Dementia	EN_L6B	DNMBP	0.01	0.04	0.24	0.813	0.941
Dementia	EN_L6_CT	DNMBP	-0.00	0.03	-0.06	0.953	0.983
Dementia	EN_L6_IT_1	DNMBP	-0.02	0.03	-0.50	0.614	0.85
Dementia	EN_L6_IT_2	DNMBP	0.10	0.05	2.10	0.0362	0.341
Dementia	Endo	DNMBP	0.20	0.12	1.65	0.0983	0.572
Dementia	IN_ADARB2	DNMBP	0.01	0.04	0.19	0.851	0.958
Dementia	IN_LAMP5_LHX6	DNMBP	0.06	0.05	1.27	0.203	0.499
Dementia	IN_LAMP5_RELN	DNMBP	0.08	0.04	2.17	0.0299	0.223
Dementia	IN_PVALB	DNMBP	0.01	0.02	0.39	0.699	0.878
Dementia	IN_PVALB_CHC	DNMBP	0.12	0.04	3.45	0.000566	0.0281
Dementia	IN_SST	DNMBP	-0.03	0.03	-0.94	0.348	0.669
Dementia	IN_VIP	DNMBP	0.03	0.02	1.80	0.0715	0.215
Dementia	Micro	DNMBP	0.04	0.05	0.80	0.424	0.672
Dementia	OPC	DNMBP	0.00	0.02	0.06	0.954	0.983
Dementia	Oligo	DNMBP	0.09	0.03	3.19	0.00141	0.0148
Dementia	PC	DNMBP	0.05	0.06	0.83	0.409	0.863
Dementia	VLMC	DNMBP	-0.09	0.05	-1.74	0.0817	0.279
Dementia	Astro	DNMT1	0.05	0.02	2.32	0.0203	0.0774
Dementia	EN_L2_3_IT	DNMT1	-0.01	0.02	-0.46	0.642	0.784
Dementia	EN_L3_5_IT_1	DNMT1	-0.01	0.02	-0.34	0.734	0.882
Dementia	EN_L3_5_IT_2	DNMT1	-0.00	0.02	-0.12	0.907	0.955
Dementia	EN_L3_5_IT_3	DNMT1	0.02	0.02	0.85	0.394	0.586
Dementia	EN_L5_6_NP	DNMT1	-0.02	0.04	-0.53	0.6	0.919
Dementia	EN_L5_ET	DNMT1	-0.03	0.44	-0.07	0.941	1
Dementia	EN_L6B	DNMT1	-0.02	0.03	-0.71	0.477	0.786
Dementia	EN_L6_CT	DNMT1	-0.02	0.03	-0.60	0.551	0.798
Dementia	EN_L6_IT_1	DNMT1	-0.02	0.03	-0.68	0.495	0.786
Dementia	EN_L6_IT_2	DNMT1	-0.04	0.04	-0.94	0.349	0.749
Dementia	Endo	DNMT1	0.14	0.11	1.30	0.194	0.716
Dementia	IN_ADARB2	DNMT1	0.01	0.03	0.42	0.671	0.891
Dementia	IN_LAMP5_LHX6	DNMT1	0.00	0.03	0.04	0.968	0.988
Dementia	IN_LAMP5_RELN	DNMT1	-0.00	0.03	-0.06	0.954	0.986
Dementia	IN_PVALB	DNMT1	0.01	0.02	0.30	0.761	0.907
Dementia	IN_PVALB_CHC	DNMT1	-0.02	0.04	-0.37	0.713	0.913
Dementia	IN_SST	DNMT1	-0.01	0.03	-0.40	0.687	0.877
Dementia	IN_VIP	DNMT1	-0.00	0.02	-0.06	0.954	0.977
Dementia	Micro	DNMT1	-0.01	0.03	-0.44	0.658	0.831
Dementia	OPC	DNMT1	-0.00	0.02	-0.16	0.875	0.954
Dementia	Oligo	DNMT1	0.06	0.02	3.50	0.000467	0.00687
Dementia	PC	DNMT1	0.19	0.12	1.56	0.12	0.696
Dementia	Astro	DNMT3A	0.05	0.02	2.33	0.0199	0.0763
Dementia	EN_L2_3_IT	DNMT3A	0.02	0.02	0.90	0.369	0.558
Dementia	EN_L3_5_IT_1	DNMT3A	0.02	0.02	0.99	0.323	0.592
Dementia	EN_L3_5_IT_2	DNMT3A	0.01	0.02	0.31	0.756	0.877
Dementia	EN_L3_5_IT_3	DNMT3A	-0.00	0.02	-0.11	0.915	0.953
Dementia	EN_L5_6_NP	DNMT3A	0.00	0.03	0.09	0.928	0.987
Dementia	EN_L5_ET	DNMT3A	-0.34	0.34	-1.01	0.31	0.998
Dementia	EN_L6B	DNMT3A	0.03	0.03	1.05	0.295	0.65
Dementia	EN_L6_CT	DNMT3A	-0.04	0.03	-1.14	0.255	0.57
Dementia	EN_L6_IT_1	DNMT3A	0.03	0.03	0.93	0.354	0.686
Dementia	EN_L6_IT_2	DNMT3A	0.01	0.04	0.29	0.775	0.941
Dementia	Endo	DNMT3A	0.05	0.11	0.41	0.68	0.945
Dementia	IN_ADARB2	DNMT3A	-0.01	0.03	-0.32	0.75	0.925
Dementia	IN_LAMP5_LHX6	DNMT3A	0.02	0.03	0.54	0.59	0.816
Dementia	IN_LAMP5_RELN	DNMT3A	-0.04	0.02	-1.58	0.114	0.422
Dementia	IN_PVALB	DNMT3A	0.02	0.02	1.14	0.253	0.575
Dementia	IN_PVALB_CHC	DNMT3A	-0.01	0.03	-0.42	0.678	0.898
Dementia	IN_SST	DNMT3A	0.02	0.02	0.76	0.446	0.739
Dementia	IN_VIP	DNMT3A	0.04	0.02	2.15	0.0315	0.127
Dementia	Micro	DNMT3A	0.05	0.03	1.77	0.0761	0.26
Dementia	OPC	DNMT3A	0.02	0.02	0.90	0.369	0.667
Dementia	Oligo	DNMT3A	0.04	0.02	1.94	0.0525	0.172
Dementia	PC	DNMT3A	0.06	0.06	1.15	0.251	0.802
Dementia	PVM	DNMT3A	0.06	0.06	0.88	0.38	0.831
Dementia	VLMC	DNMT3A	0.11	0.06	1.81	0.0708	0.26
Dementia	Astro	DNMT3B	0.02	0.03	0.76	0.45	0.627
Dementia	EN_L2_3_IT	DNMT3B	0.02	0.04	0.43	0.67	0.803
Dementia	EN_L3_5_IT_1	DNMT3B	0.05	0.04	1.20	0.232	0.495
Dementia	EN_L3_5_IT_2	DNMT3B	0.12	0.05	2.34	0.0194	0.1
Dementia	EN_L3_5_IT_3	DNMT3B	0.00	0.04	0.00	0.998	0.998
Dementia	EN_L5_6_NP	DNMT3B	0.38	0.17	2.18	0.0293	0.46
Dementia	EN_L6B	DNMT3B	-0.09	0.16	-0.59	0.553	0.825
Dementia	EN_L6_CT	DNMT3B	0.12	0.15	0.83	0.409	0.703
Dementia	EN_L6_IT_1	DNMT3B	-0.08	0.15	-0.53	0.594	0.839
Dementia	EN_L6_IT_2	DNMT3B	-0.05	0.07	-0.80	0.425	0.793
Dementia	IN_ADARB2	DNMT3B	-0.03	0.04	-0.79	0.43	0.772
Dementia	IN_LAMP5_LHX6	DNMT3B	0.01	0.05	0.16	0.876	0.951
Dementia	IN_LAMP5_RELN	DNMT3B	-0.00	0.04	-0.02	0.987	0.997
Dementia	IN_PVALB	DNMT3B	-0.01	0.03	-0.34	0.73	0.895
Dementia	IN_SST	DNMT3B	-0.02	0.04	-0.56	0.578	0.821
Dementia	IN_VIP	DNMT3B	-0.06	0.03	-2.08	0.0377	0.144
Dementia	OPC	DNMT3B	0.00	0.04	0.01	0.989	0.996
Dementia	Oligo	DNMT3B	-0.07	0.04	-1.92	0.055	0.177
Dementia	Astro	DNPEP	0.06	0.02	2.81	0.00502	0.0292
Dementia	EN_L2_3_IT	DNPEP	-0.01	0.03	-0.38	0.701	0.824
Dementia	EN_L3_5_IT_1	DNPEP	0.03	0.05	0.65	0.516	0.744
Dementia	EN_L3_5_IT_2	DNPEP	0.04	0.03	1.35	0.176	0.395
Dementia	EN_L3_5_IT_3	DNPEP	-0.02	0.03	-0.62	0.536	0.705
Dementia	EN_L5_6_NP	DNPEP	-0.01	0.13	-0.04	0.967	0.993
Dementia	EN_L6B	DNPEP	-0.28	0.14	-1.96	0.0497	0.286
Dementia	EN_L6_CT	DNPEP	-0.02	0.14	-0.16	0.869	0.952
Dementia	EN_L6_IT_1	DNPEP	-0.03	0.06	-0.52	0.603	0.844
Dementia	Endo	DNPEP	0.06	0.13	0.44	0.658	0.939
Dementia	IN_ADARB2	DNPEP	0.01	0.05	0.26	0.798	0.943
Dementia	IN_LAMP5_LHX6	DNPEP	0.02	0.06	0.36	0.722	0.88
Dementia	IN_LAMP5_RELN	DNPEP	0.05	0.04	1.04	0.3	0.652
Dementia	IN_PVALB	DNPEP	-0.02	0.03	-0.50	0.615	0.837
Dementia	IN_SST	DNPEP	0.03	0.04	0.71	0.48	0.761
Dementia	IN_VIP	DNPEP	-0.02	0.03	-0.72	0.472	0.678
Dementia	Micro	DNPEP	0.06	0.04	1.69	0.092	0.288
Dementia	OPC	DNPEP	0.06	0.03	1.62	0.105	0.393
Dementia	Oligo	DNPEP	0.08	0.02	4.03	5.58e-05	0.00164
Dementia	Astro	DNPH1	-0.00	0.04	-0.06	0.949	0.973
Dementia	EN_L2_3_IT	DNPH1	-0.02	0.04	-0.44	0.662	0.797
Dementia	EN_L3_5_IT_2	DNPH1	-0.08	0.05	-1.46	0.143	0.35
Dementia	EN_L3_5_IT_3	DNPH1	-0.12	0.05	-2.12	0.0343	0.115
Dementia	IN_PVALB	DNPH1	-0.08	0.06	-1.32	0.187	0.505
Dementia	IN_VIP	DNPH1	-0.07	0.05	-1.51	0.132	0.319
Dementia	OPC	DNPH1	-0.02	0.05	-0.40	0.693	0.87
Dementia	Oligo	DNPH1	-0.09	0.03	-2.87	0.00407	0.031
Dementia	Astro	DNTTIP1	0.00	0.02	0.20	0.838	0.911
Dementia	EN_L2_3_IT	DNTTIP1	-0.00	0.02	-0.05	0.959	0.977
Dementia	EN_L3_5_IT_1	DNTTIP1	0.01	0.04	0.19	0.85	0.934
Dementia	EN_L3_5_IT_2	DNTTIP1	-0.01	0.03	-0.41	0.682	0.833
Dementia	EN_L3_5_IT_3	DNTTIP1	-0.02	0.03	-0.65	0.516	0.689
Dementia	EN_L5_6_NP	DNTTIP1	0.01	0.05	0.12	0.906	0.984
Dementia	EN_L6B	DNTTIP1	-0.02	0.05	-0.37	0.714	0.9
Dementia	EN_L6_CT	DNTTIP1	-0.02	0.04	-0.46	0.646	0.855
Dementia	EN_L6_IT_1	DNTTIP1	-0.00	0.04	-0.06	0.951	0.983
Dementia	EN_L6_IT_2	DNTTIP1	0.02	0.05	0.47	0.64	0.891
Dementia	IN_ADARB2	DNTTIP1	0.02	0.05	0.33	0.743	0.923
Dementia	IN_LAMP5_LHX6	DNTTIP1	-0.06	0.06	-0.96	0.335	0.643
Dementia	IN_LAMP5_RELN	DNTTIP1	-0.09	0.05	-1.96	0.0499	0.286
Dementia	IN_PVALB	DNTTIP1	-0.00	0.03	-0.11	0.913	0.967
Dementia	IN_SST	DNTTIP1	-0.04	0.04	-1.07	0.285	0.611
Dementia	IN_VIP	DNTTIP1	-0.05	0.03	-1.64	0.1	0.267
Dementia	Micro	DNTTIP1	0.06	0.03	1.84	0.0655	0.239
Dementia	OPC	DNTTIP1	0.00	0.04	0.08	0.935	0.976
Dementia	Oligo	DNTTIP1	-0.02	0.02	-1.32	0.187	0.39
Dementia	Astro	DNTTIP2	-0.02	0.03	-0.51	0.609	0.756
Dementia	EN_L2_3_IT	DNTTIP2	0.03	0.02	1.34	0.179	0.346
Dementia	EN_L3_5_IT_1	DNTTIP2	0.00	0.04	0.04	0.972	0.988
Dementia	EN_L3_5_IT_2	DNTTIP2	0.03	0.03	0.97	0.33	0.563
Dementia	EN_L3_5_IT_3	DNTTIP2	0.04	0.03	1.28	0.202	0.386
Dementia	EN_L5_6_NP	DNTTIP2	0.05	0.11	0.46	0.647	0.932
Dementia	EN_L6B	DNTTIP2	-0.05	0.05	-0.95	0.341	0.691
Dementia	EN_L6_CT	DNTTIP2	0.03	0.05	0.70	0.484	0.755
Dementia	EN_L6_IT_1	DNTTIP2	0.04	0.05	0.82	0.412	0.727
Dementia	EN_L6_IT_2	DNTTIP2	0.08	0.06	1.30	0.193	0.615
Dementia	IN_ADARB2	DNTTIP2	0.06	0.05	1.14	0.254	0.633
Dementia	IN_LAMP5_RELN	DNTTIP2	0.02	0.05	0.52	0.601	0.849
Dementia	IN_PVALB	DNTTIP2	0.03	0.03	1.06	0.291	0.61
Dementia	IN_SST	DNTTIP2	0.02	0.04	0.39	0.697	0.88
Dementia	IN_VIP	DNTTIP2	-0.00	0.03	-0.13	0.895	0.951
Dementia	Micro	DNTTIP2	0.01	0.05	0.13	0.894	0.952
Dementia	OPC	DNTTIP2	-0.04	0.04	-0.91	0.361	0.662
Dementia	Oligo	DNTTIP2	0.03	0.02	1.39	0.166	0.362
Dementia	Astro	DOC2A	0.13	0.04	3.44	0.000571	0.00638
Dementia	EN_L2_3_IT	DOC2A	-0.07	0.03	-2.48	0.0132	0.0591
Dementia	EN_L3_5_IT_1	DOC2A	0.03	0.03	1.30	0.194	0.449
Dementia	EN_L3_5_IT_2	DOC2A	-0.04	0.03	-1.35	0.178	0.397
Dementia	EN_L3_5_IT_3	DOC2A	-0.02	0.03	-0.89	0.373	0.567
Dementia	EN_L5_6_NP	DOC2A	0.03	0.05	0.51	0.613	0.922
Dementia	EN_L6B	DOC2A	-0.05	0.05	-1.04	0.299	0.655
Dementia	EN_L6_CT	DOC2A	-0.05	0.04	-1.41	0.157	0.456
Dementia	EN_L6_IT_1	DOC2A	-0.05	0.03	-1.41	0.158	0.487
Dementia	EN_L6_IT_2	DOC2A	-0.02	0.04	-0.54	0.591	0.875
Dementia	IN_ADARB2	DOC2A	0.03	0.04	0.80	0.425	0.769
Dementia	IN_LAMP5_LHX6	DOC2A	0.05	0.05	0.99	0.323	0.633
Dementia	IN_LAMP5_RELN	DOC2A	-0.04	0.05	-0.71	0.478	0.775
Dementia	IN_PVALB	DOC2A	0.03	0.04	0.77	0.442	0.731
Dementia	IN_SST	DOC2A	0.03	0.04	0.74	0.462	0.749
Dementia	IN_VIP	DOC2A	-0.02	0.03	-0.61	0.539	0.728
Dementia	Micro	DOC2A	0.28	0.06	4.87	1.14e-06	8.59e-05
Dementia	OPC	DOC2A	0.02	0.05	0.52	0.603	0.822
Dementia	Oligo	DOC2A	0.02	0.04	0.47	0.639	0.798
Dementia	Astro	DOC2B	-0.15	0.07	-2.14	0.0325	0.108
Dementia	EN_L2_3_IT	DOC2B	0.01	0.04	0.26	0.798	0.888
Dementia	EN_L3_5_IT_1	DOC2B	0.02	0.05	0.38	0.705	0.866
Dementia	EN_L3_5_IT_2	DOC2B	0.07	0.06	1.17	0.24	0.472
Dementia	EN_L3_5_IT_3	DOC2B	-0.03	0.06	-0.43	0.664	0.801
Dementia	EN_L5_6_NP	DOC2B	-0.08	0.18	-0.45	0.653	0.935
Dementia	EN_L6B	DOC2B	-0.03	0.07	-0.51	0.613	0.857
Dementia	EN_L6_IT_1	DOC2B	0.01	0.20	0.03	0.979	0.993
Dementia	Endo	DOC2B	0.22	0.16	1.35	0.178	0.698
Dementia	IN_ADARB2	DOC2B	0.14	0.05	2.64	0.00821	0.135
Dementia	IN_PVALB	DOC2B	-0.08	0.05	-1.64	0.101	0.377
Dementia	IN_SST	DOC2B	-0.09	0.06	-1.40	0.16	0.464
Dementia	IN_VIP	DOC2B	0.10	0.06	1.62	0.106	0.277
Dementia	OPC	DOC2B	-0.12	0.07	-1.78	0.0745	0.336
Dementia	Astro	DOCK1	0.04	0.02	2.34	0.0195	0.0753
Dementia	EN_L2_3_IT	DOCK1	-0.03	0.03	-0.93	0.354	0.544
Dementia	EN_L3_5_IT_1	DOCK1	-0.07	0.05	-1.41	0.158	0.4
Dementia	EN_L3_5_IT_2	DOCK1	-0.04	0.04	-0.98	0.328	0.561
Dementia	EN_L3_5_IT_3	DOCK1	-0.05	0.04	-1.25	0.211	0.397
Dementia	EN_L5_6_NP	DOCK1	-0.09	0.05	-1.93	0.054	0.548
Dementia	EN_L6B	DOCK1	0.02	0.07	0.28	0.78	0.927
Dementia	EN_L6_CT	DOCK1	-0.13	0.12	-1.14	0.256	0.571
Dementia	EN_L6_IT_1	DOCK1	-0.02	0.06	-0.42	0.678	0.879
Dementia	EN_L6_IT_2	DOCK1	-0.11	0.07	-1.70	0.0883	0.466
Dementia	Endo	DOCK1	0.05	0.03	1.42	0.156	0.668
Dementia	IN_ADARB2	DOCK1	-0.05	0.05	-1.06	0.29	0.667
Dementia	IN_LAMP5_RELN	DOCK1	-0.05	0.05	-0.99	0.321	0.668
Dementia	IN_PVALB	DOCK1	-0.08	0.04	-2.35	0.0188	0.166
Dementia	IN_PVALB_CHC	DOCK1	-0.09	0.05	-1.87	0.0616	0.407
Dementia	IN_SST	DOCK1	-0.06	0.04	-1.40	0.162	0.466
Dementia	IN_VIP	DOCK1	-0.10	0.03	-3.60	0.000317	0.00652
Dementia	Micro	DOCK1	0.31	0.06	5.23	1.7e-07	2.03e-05
Dementia	OPC	DOCK1	0.02	0.01	1.56	0.118	0.416
Dementia	Oligo	DOCK1	0.09	0.02	4.30	1.73e-05	0.000761
Dementia	PC	DOCK1	-0.00	0.04	-0.12	0.906	0.992
Dementia	PVM	DOCK1	0.07	0.08	0.90	0.369	0.831
Dementia	SMC	DOCK1	0.03	0.09	0.33	0.738	0.927
Dementia	VLMC	DOCK1	0.08	0.04	1.99	0.0463	0.205
Dementia	Adaptive	DOCK10	0.04	0.06	0.68	0.497	0.946
Dementia	Astro	DOCK10	0.02	0.03	0.67	0.503	0.671
Dementia	EN_L2_3_IT	DOCK10	0.20	0.04	4.52	6.32e-06	0.000393
Dementia	EN_L3_5_IT_1	DOCK10	-0.02	0.04	-0.41	0.684	0.854
Dementia	EN_L3_5_IT_2	DOCK10	-0.07	0.04	-1.94	0.052	0.188
Dementia	EN_L3_5_IT_3	DOCK10	-0.05	0.03	-1.54	0.124	0.277
Dementia	EN_L5_6_NP	DOCK10	0.07	0.06	1.16	0.247	0.761
Dementia	EN_L6B	DOCK10	-0.03	0.05	-0.63	0.526	0.815
Dementia	EN_L6_CT	DOCK10	-0.14	0.05	-2.82	0.00483	0.0603
Dementia	EN_L6_IT_1	DOCK10	-0.01	0.04	-0.13	0.899	0.965
Dementia	EN_L6_IT_2	DOCK10	-0.01	0.06	-0.18	0.857	0.965
Dementia	Endo	DOCK10	-0.04	0.14	-0.28	0.781	0.963
Dementia	IN_ADARB2	DOCK10	-0.02	0.02	-0.93	0.35	0.715
Dementia	IN_LAMP5_LHX6	DOCK10	0.04	0.03	1.56	0.119	0.386
Dementia	IN_LAMP5_RELN	DOCK10	0.05	0.02	3.04	0.00237	0.0557
Dementia	IN_PVALB	DOCK10	0.03	0.03	1.34	0.181	0.499
Dementia	IN_PVALB_CHC	DOCK10	-0.03	0.03	-1.13	0.258	0.678
Dementia	IN_SST	DOCK10	0.04	0.04	0.94	0.347	0.668
Dementia	IN_VIP	DOCK10	0.00	0.01	0.04	0.965	0.982
Dementia	Micro	DOCK10	-0.01	0.03	-0.40	0.691	0.849
Dementia	OPC	DOCK10	0.02	0.02	0.89	0.371	0.67
Dementia	Oligo	DOCK10	-0.01	0.02	-0.80	0.424	0.639
Dementia	PC	DOCK10	0.05	0.06	0.78	0.434	0.869
Dementia	PVM	DOCK10	0.03	0.07	0.46	0.643	0.929
Dementia	SMC	DOCK10	0.05	0.16	0.29	0.768	0.935
Dementia	VLMC	DOCK10	-0.22	0.08	-2.66	0.0079	0.0779
Dementia	Adaptive	DOCK11	-0.13	0.07	-1.82	0.0682	0.609
Dementia	Astro	DOCK11	0.11	0.04	2.43	0.0153	0.0634
Dementia	EN_L2_3_IT	DOCK11	0.04	0.03	1.43	0.154	0.312
Dementia	EN_L3_5_IT_1	DOCK11	0.06	0.05	1.16	0.245	0.51
Dementia	EN_L3_5_IT_2	DOCK11	-0.13	0.04	-3.04	0.00237	0.0246
Dementia	EN_L3_5_IT_3	DOCK11	-0.03	0.04	-0.89	0.372	0.566
Dementia	EN_L6B	DOCK11	-0.10	0.05	-1.91	0.0562	0.303
Dementia	EN_L6_CT	DOCK11	-0.05	0.06	-0.90	0.367	0.673
Dementia	EN_L6_IT_1	DOCK11	0.12	0.06	2.19	0.0284	0.22
Dementia	EN_L6_IT_2	DOCK11	0.03	0.05	0.55	0.582	0.87
Dementia	IN_ADARB2	DOCK11	0.04	0.04	1.16	0.248	0.627
Dementia	IN_LAMP5_LHX6	DOCK11	0.09	0.04	2.25	0.0247	0.168
Dementia	IN_LAMP5_RELN	DOCK11	-0.02	0.04	-0.54	0.586	0.84
Dementia	IN_PVALB	DOCK11	-0.03	0.02	-1.60	0.109	0.39
Dementia	IN_PVALB_CHC	DOCK11	0.07	0.04	1.74	0.0818	0.451
Dementia	IN_SST	DOCK11	-0.03	0.02	-1.34	0.181	0.494
Dementia	IN_VIP	DOCK11	0.06	0.02	2.88	0.00394	0.0322
Dementia	Micro	DOCK11	0.06	0.02	2.68	0.00726	0.0573
Dementia	OPC	DOCK11	0.12	0.03	3.45	0.000553	0.0331
Dementia	Oligo	DOCK11	0.13	0.03	4.84	1.3e-06	0.000127
Dementia	PC	DOCK11	0.19	0.06	3.09	0.00202	0.256
Dementia	PVM	DOCK11	0.05	0.05	0.96	0.339	0.82
Dementia	VLMC	DOCK11	-0.28	0.17	-1.64	0.101	0.313
Dementia	Adaptive	DOCK2	0.06	0.06	0.96	0.336	0.858
Dementia	Astro	DOCK2	-0.14	0.05	-2.99	0.00276	0.0192
Dementia	EN_L2_3_IT	DOCK2	-0.12	0.04	-3.09	0.00201	0.017
Dementia	EN_L3_5_IT_1	DOCK2	0.20	0.07	3.00	0.00273	0.0388
Dementia	EN_L3_5_IT_2	DOCK2	-0.11	0.06	-1.87	0.0612	0.207
Dementia	EN_L3_5_IT_3	DOCK2	-0.03	0.05	-0.56	0.579	0.737
Dementia	EN_L6B	DOCK2	0.44	0.17	2.59	0.00954	0.117
Dementia	EN_L6_IT_1	DOCK2	-0.06	0.05	-1.35	0.178	0.515
Dementia	EN_L6_IT_2	DOCK2	-0.15	0.09	-1.57	0.115	0.514
Dementia	IN_ADARB2	DOCK2	0.13	0.07	1.87	0.0618	0.352
Dementia	IN_PVALB	DOCK2	0.02	0.05	0.32	0.746	0.901
Dementia	IN_SST	DOCK2	0.01	0.05	0.24	0.808	0.929
Dementia	IN_VIP	DOCK2	-0.08	0.04	-1.99	0.0464	0.164
Dementia	Micro	DOCK2	0.05	0.02	3.01	0.00265	0.0295
Dementia	OPC	DOCK2	0.05	0.06	0.76	0.445	0.724
Dementia	Oligo	DOCK2	-0.15	0.04	-3.33	0.000864	0.0106
Dementia	PVM	DOCK2	0.07	0.04	1.70	0.0883	0.621
Dementia	Adaptive	DOCK3	0.46	0.27	1.69	0.0911	0.629
Dementia	Astro	DOCK3	0.03	0.02	1.94	0.0528	0.152
Dementia	EN_L2_3_IT	DOCK3	0.02	0.01	1.27	0.204	0.378
Dementia	EN_L3_5_IT_1	DOCK3	0.03	0.01	2.09	0.0367	0.179
Dementia	EN_L3_5_IT_2	DOCK3	-0.00	0.01	-0.27	0.79	0.894
Dementia	EN_L3_5_IT_3	DOCK3	0.00	0.01	0.38	0.703	0.827
Dementia	EN_L5_6_NP	DOCK3	0.02	0.02	1.23	0.219	0.74
Dementia	EN_L5_ET	DOCK3	0.05	0.17	0.28	0.777	0.999
Dementia	EN_L6B	DOCK3	-0.00	0.02	-0.26	0.793	0.933
Dementia	EN_L6_CT	DOCK3	-0.02	0.01	-1.19	0.233	0.549
Dementia	EN_L6_IT_1	DOCK3	-0.00	0.02	-0.08	0.937	0.978
Dementia	EN_L6_IT_2	DOCK3	0.01	0.02	0.35	0.728	0.926
Dementia	Endo	DOCK3	0.04	0.06	0.62	0.532	0.904
Dementia	IN_ADARB2	DOCK3	-0.01	0.01	-0.37	0.714	0.913
Dementia	IN_LAMP5_LHX6	DOCK3	0.03	0.02	1.97	0.0484	0.238
Dementia	IN_LAMP5_RELN	DOCK3	0.01	0.01	0.55	0.58	0.836
Dementia	IN_PVALB	DOCK3	0.01	0.01	1.13	0.257	0.579
Dementia	IN_PVALB_CHC	DOCK3	0.03	0.02	1.73	0.0828	0.451
Dementia	IN_SST	DOCK3	0.01	0.01	0.94	0.347	0.668
Dementia	IN_VIP	DOCK3	0.00	0.01	0.13	0.898	0.952
Dementia	Micro	DOCK3	0.05	0.03	1.51	0.131	0.358
Dementia	OPC	DOCK3	0.01	0.01	1.00	0.319	0.628
Dementia	Oligo	DOCK3	-0.05	0.02	-2.83	0.00462	0.0338
Dementia	PC	DOCK3	0.01	0.06	0.09	0.927	0.993
Dementia	PVM	DOCK3	0.07	0.09	0.73	0.468	0.863
Dementia	SMC	DOCK3	0.10	0.12	0.85	0.395	0.806
Dementia	VLMC	DOCK3	0.09	0.07	1.35	0.176	0.415
Dementia	Astro	DOCK4	-0.01	0.02	-0.28	0.781	0.876
Dementia	EN_L2_3_IT	DOCK4	-0.00	0.02	-0.09	0.927	0.96
Dementia	EN_L3_5_IT_1	DOCK4	0.05	0.02	2.29	0.0222	0.134
Dementia	EN_L3_5_IT_2	DOCK4	0.07	0.02	3.45	0.000554	0.00844
Dementia	EN_L3_5_IT_3	DOCK4	0.02	0.02	0.71	0.475	0.658
Dementia	EN_L5_6_NP	DOCK4	0.04	0.02	2.31	0.0208	0.419
Dementia	EN_L5_ET	DOCK4	-0.38	0.20	-1.91	0.0564	0.904
Dementia	EN_L6B	DOCK4	0.02	0.03	0.74	0.457	0.773
Dementia	EN_L6_CT	DOCK4	-0.07	0.02	-3.76	0.000168	0.00625
Dementia	EN_L6_IT_1	DOCK4	-0.04	0.03	-1.30	0.193	0.532
Dementia	EN_L6_IT_2	DOCK4	0.04	0.04	1.05	0.296	0.71
Dementia	Endo	DOCK4	0.17	0.06	2.92	0.00353	0.156
Dementia	IN_ADARB2	DOCK4	0.05	0.02	2.42	0.0157	0.183
Dementia	IN_LAMP5_LHX6	DOCK4	0.02	0.04	0.61	0.545	0.79
Dementia	IN_LAMP5_RELN	DOCK4	0.02	0.02	0.80	0.424	0.741
Dementia	IN_PVALB	DOCK4	0.03	0.02	1.53	0.126	0.418
Dementia	IN_PVALB_CHC	DOCK4	0.01	0.03	0.28	0.777	0.936
Dementia	IN_SST	DOCK4	0.06	0.03	2.40	0.0164	0.148
Dementia	IN_VIP	DOCK4	0.03	0.02	1.66	0.0967	0.261
Dementia	Micro	DOCK4	0.02	0.03	0.80	0.424	0.672
Dementia	OPC	DOCK4	0.03	0.02	1.75	0.0809	0.347
Dementia	Oligo	DOCK4	0.00	0.02	0.06	0.954	0.977
Dementia	PC	DOCK4	-0.07	0.06	-1.28	0.199	0.764
Dementia	PVM	DOCK4	0.10	0.06	1.60	0.11	0.655
Dementia	SMC	DOCK4	0.11	0.13	0.87	0.385	0.801
Dementia	VLMC	DOCK4	0.25	0.09	2.90	0.00368	0.0524
Dementia	Adaptive	DOCK5	-0.12	0.13	-0.97	0.331	0.858
Dementia	Astro	DOCK5	-0.07	0.03	-2.03	0.0427	0.13
Dementia	EN_L2_3_IT	DOCK5	-0.07	0.03	-2.14	0.0323	0.109
Dementia	EN_L3_5_IT_1	DOCK5	-0.04	0.05	-0.77	0.444	0.693
Dementia	EN_L3_5_IT_2	DOCK5	-0.06	0.04	-1.30	0.192	0.413
Dementia	EN_L3_5_IT_3	DOCK5	-0.04	0.04	-0.90	0.366	0.56
Dementia	EN_L5_6_NP	DOCK5	-0.09	0.14	-0.66	0.51	0.894
Dementia	EN_L6B	DOCK5	-0.10	0.06	-1.63	0.102	0.407
Dementia	EN_L6_CT	DOCK5	-0.12	0.06	-1.99	0.0463	0.237
Dementia	EN_L6_IT_1	DOCK5	-0.05	0.05	-0.98	0.328	0.666
Dementia	EN_L6_IT_2	DOCK5	0.13	0.16	0.80	0.425	0.793
Dementia	Endo	DOCK5	-0.15	0.15	-0.96	0.339	0.823
Dementia	IN_ADARB2	DOCK5	-0.06	0.05	-1.17	0.243	0.622
Dementia	IN_LAMP5_LHX6	DOCK5	-0.06	0.07	-0.89	0.371	0.671
Dementia	IN_LAMP5_RELN	DOCK5	0.01	0.07	0.09	0.932	0.98
Dementia	IN_PVALB	DOCK5	-0.09	0.04	-2.11	0.0345	0.223
Dementia	IN_PVALB_CHC	DOCK5	0.03	0.14	0.22	0.822	0.951
Dementia	IN_SST	DOCK5	-0.02	0.05	-0.48	0.629	0.849
Dementia	IN_VIP	DOCK5	-0.04	0.04	-1.04	0.298	0.521
Dementia	Micro	DOCK5	0.31	0.05	6.28	3.3e-10	1.11e-07
Dementia	OPC	DOCK5	0.11	0.05	2.07	0.038	0.249
Dementia	Oligo	DOCK5	0.02	0.02	1.14	0.255	0.473
Dementia	PC	DOCK5	-0.08	0.05	-1.51	0.132	0.708
Dementia	PVM	DOCK5	0.15	0.07	2.06	0.0392	0.504
Dementia	SMC	DOCK5	0.02	0.12	0.18	0.854	0.967
Dementia	VLMC	DOCK5	-0.11	0.06	-1.82	0.0689	0.256
Dementia	Astro	DOCK6	0.10	0.03	3.24	0.00118	0.0106
Dementia	EN_L2_3_IT	DOCK6	-0.15	0.04	-3.33	0.000862	0.00971
Dementia	EN_L3_5_IT_1	DOCK6	-0.06	0.06	-1.01	0.311	0.581
Dementia	EN_L3_5_IT_2	DOCK6	-0.02	0.04	-0.38	0.706	0.847
Dementia	EN_L3_5_IT_3	DOCK6	-0.08	0.04	-1.69	0.0901	0.224
Dementia	EN_L5_6_NP	DOCK6	0.18	0.16	1.16	0.244	0.76
Dementia	EN_L6B	DOCK6	0.37	0.16	2.27	0.023	0.188
Dementia	EN_L6_IT_1	DOCK6	-0.10	0.06	-1.63	0.102	0.399
Dementia	Endo	DOCK6	0.07	0.05	1.46	0.144	0.65
Dementia	IN_ADARB2	DOCK6	-0.17	0.06	-3.00	0.0027	0.0808
Dementia	IN_LAMP5_LHX6	DOCK6	-0.13	0.06	-2.41	0.0158	0.132
Dementia	IN_LAMP5_RELN	DOCK6	-0.15	0.05	-3.07	0.00217	0.0523
Dementia	IN_PVALB	DOCK6	-0.10	0.05	-2.18	0.0293	0.207
Dementia	IN_SST	DOCK6	-0.28	0.06	-4.84	1.27e-06	0.000633
Dementia	IN_VIP	DOCK6	-0.16	0.04	-3.73	0.000195	0.00473
Dementia	Micro	DOCK6	-0.04	0.05	-0.85	0.397	0.65
Dementia	OPC	DOCK6	0.04	0.03	1.21	0.227	0.54
Dementia	Oligo	DOCK6	-0.02	0.03	-0.47	0.635	0.795
Dementia	PC	DOCK6	0.09	0.05	1.77	0.0764	0.608
Dementia	VLMC	DOCK6	-0.07	0.07	-1.01	0.312	0.569
Dementia	Astro	DOCK7	0.06	0.02	3.10	0.00193	0.0151
Dementia	EN_L2_3_IT	DOCK7	0.00	0.01	0.40	0.689	0.815
Dementia	EN_L3_5_IT_1	DOCK7	0.03	0.02	1.46	0.143	0.379
Dementia	EN_L3_5_IT_2	DOCK7	0.01	0.02	0.35	0.728	0.861
Dementia	EN_L3_5_IT_3	DOCK7	0.02	0.02	1.20	0.232	0.422
Dementia	EN_L5_6_NP	DOCK7	0.03	0.02	1.42	0.157	0.696
Dementia	EN_L5_ET	DOCK7	-0.11	0.29	-0.39	0.696	0.998
Dementia	EN_L6B	DOCK7	0.02	0.02	1.00	0.317	0.671
Dementia	EN_L6_CT	DOCK7	0.05	0.02	2.22	0.0265	0.171
Dementia	EN_L6_IT_1	DOCK7	0.03	0.02	1.45	0.147	0.471
Dementia	EN_L6_IT_2	DOCK7	0.03	0.03	1.01	0.311	0.721
Dementia	Endo	DOCK7	-0.11	0.05	-2.22	0.0267	0.357
Dementia	IN_ADARB2	DOCK7	0.01	0.02	0.59	0.554	0.841
Dementia	IN_LAMP5_LHX6	DOCK7	0.03	0.02	1.45	0.146	0.427
Dementia	IN_LAMP5_RELN	DOCK7	0.03	0.02	1.45	0.148	0.476
Dementia	IN_PVALB	DOCK7	0.05	0.01	3.10	0.00193	0.0525
Dementia	IN_PVALB_CHC	DOCK7	0.06	0.03	2.17	0.0298	0.293
Dementia	IN_SST	DOCK7	0.04	0.02	2.18	0.0293	0.197
Dementia	IN_VIP	DOCK7	0.04	0.01	2.70	0.00691	0.0465
Dementia	Micro	DOCK7	0.04	0.02	1.63	0.104	0.309
Dementia	OPC	DOCK7	0.05	0.03	1.74	0.0821	0.349
Dementia	Oligo	DOCK7	0.14	0.03	5.15	2.55e-07	4.58e-05
Dementia	PC	DOCK7	0.02	0.05	0.45	0.654	0.936
Dementia	PVM	DOCK7	0.15	0.06	2.46	0.014	0.403
Dementia	SMC	DOCK7	-0.01	0.13	-0.05	0.959	0.99
Dementia	VLMC	DOCK7	-0.04	0.06	-0.62	0.538	0.747
Dementia	Adaptive	DOCK8	0.07	0.06	1.10	0.272	0.828
Dementia	Astro	DOCK8	-0.03	0.04	-0.83	0.409	0.591
Dementia	EN_L2_3_IT	DOCK8	-0.18	0.04	-4.00	6.33e-05	0.00178
Dementia	EN_L3_5_IT_2	DOCK8	-0.04	0.05	-0.80	0.426	0.649
Dementia	EN_L3_5_IT_3	DOCK8	-0.01	0.07	-0.15	0.882	0.935
Dementia	IN_ADARB2	DOCK8	0.17	0.23	0.71	0.478	0.803
Dementia	IN_PVALB	DOCK8	-0.03	0.06	-0.55	0.58	0.818
Dementia	IN_VIP	DOCK8	-0.05	0.05	-1.00	0.317	0.541
Dementia	Micro	DOCK8	-0.08	0.03	-2.47	0.0135	0.0873
Dementia	OPC	DOCK8	-0.05	0.05	-0.93	0.352	0.655
Dementia	Oligo	DOCK8	-0.06	0.03	-1.78	0.075	0.217
Dementia	PVM	DOCK8	0.06	0.06	1.07	0.286	0.79
Dementia	Adaptive	DOCK9	0.17	0.10	1.66	0.0973	0.636
Dementia	Astro	DOCK9	0.11	0.02	4.47	7.85e-06	0.000267
Dementia	EN_L2_3_IT	DOCK9	0.06	0.02	3.40	0.000665	0.00831
Dementia	EN_L3_5_IT_1	DOCK9	0.08	0.02	4.29	1.79e-05	0.00158
Dementia	EN_L3_5_IT_2	DOCK9	0.06	0.02	3.33	0.000859	0.0117
Dementia	EN_L3_5_IT_3	DOCK9	0.12	0.02	6.00	2.01e-09	3.23e-07
Dementia	EN_L5_6_NP	DOCK9	0.10	0.03	3.06	0.00225	0.212
Dementia	EN_L5_ET	DOCK9	0.15	0.26	0.57	0.567	0.998
Dementia	EN_L6B	DOCK9	0.13	0.03	5.05	4.31e-07	0.000115
Dementia	EN_L6_CT	DOCK9	0.15	0.03	5.02	5.19e-07	7.19e-05
Dementia	EN_L6_IT_1	DOCK9	0.08	0.02	3.31	0.000943	0.0319
Dementia	EN_L6_IT_2	DOCK9	0.00	0.03	0.13	0.893	0.973
Dementia	Endo	DOCK9	0.04	0.04	1.11	0.265	0.771
Dementia	IN_ADARB2	DOCK9	0.06	0.02	3.23	0.00124	0.0561
Dementia	IN_LAMP5_LHX6	DOCK9	0.06	0.02	2.79	0.00529	0.0734
Dementia	IN_LAMP5_RELN	DOCK9	0.03	0.02	1.55	0.121	0.435
Dementia	IN_PVALB	DOCK9	0.06	0.02	3.56	0.000369	0.0213
Dementia	IN_PVALB_CHC	DOCK9	0.11	0.03	4.27	1.92e-05	0.00263
Dementia	IN_SST	DOCK9	0.06	0.02	2.93	0.00335	0.0644
Dementia	IN_VIP	DOCK9	0.06	0.01	4.27	1.98e-05	0.00118
Dementia	Micro	DOCK9	0.03	0.04	0.65	0.518	0.744
Dementia	OPC	DOCK9	0.03	0.03	0.91	0.364	0.664
Dementia	Oligo	DOCK9	0.01	0.02	0.55	0.583	0.76
Dementia	PC	DOCK9	-0.12	0.05	-2.28	0.0224	0.432
Dementia	SMC	DOCK9	-0.07	0.12	-0.59	0.556	0.877
Dementia	VLMC	DOCK9	0.16	0.06	2.78	0.00541	0.0635
Dementia	Astro	DOHH	0.05	0.04	1.13	0.26	0.444
Dementia	EN_L2_3_IT	DOHH	-0.03	0.03	-1.16	0.247	0.429
Dementia	EN_L3_5_IT_2	DOHH	-0.00	0.04	-0.06	0.951	0.977
Dementia	EN_L3_5_IT_3	DOHH	-0.01	0.04	-0.14	0.891	0.939
Dementia	EN_L6_IT_1	DOHH	0.08	0.14	0.61	0.54	0.811
Dementia	IN_PVALB	DOHH	-0.01	0.04	-0.32	0.75	0.903
Dementia	IN_SST	DOHH	-0.04	0.05	-0.73	0.468	0.753
Dementia	IN_VIP	DOHH	-0.12	0.04	-2.81	0.00489	0.0373
Dementia	Oligo	DOHH	-0.04	0.03	-1.70	0.0897	0.244
Dementia	Astro	DOK1	-0.01	0.05	-0.20	0.84	0.912
Dementia	Micro	DOK1	-0.01	0.04	-0.18	0.861	0.935
Dementia	OPC	DOK1	-0.02	0.05	-0.35	0.723	0.885
Dementia	Oligo	DOK1	0.13	0.05	2.49	0.0129	0.068
Dementia	EN_L2_3_IT	DOK3	0.10	0.05	2.10	0.0355	0.116
Dementia	EN_L3_5_IT_2	DOK3	-0.15	0.16	-0.97	0.333	0.565
Dementia	EN_L3_5_IT_3	DOK3	-0.02	0.07	-0.32	0.745	0.853
Dementia	IN_PVALB	DOK3	0.10	0.06	1.74	0.0824	0.341
Dementia	Micro	DOK3	-0.00	0.04	-0.07	0.946	0.978
Dementia	Oligo	DOK3	0.05	0.05	1.07	0.285	0.506
Dementia	Astro	DOK4	-0.12	0.14	-0.82	0.414	0.596
Dementia	EN_L2_3_IT	DOK4	0.00	0.03	0.05	0.958	0.977
Dementia	EN_L3_5_IT_1	DOK4	0.05	0.05	1.00	0.318	0.587
Dementia	EN_L3_5_IT_2	DOK4	-0.02	0.04	-0.63	0.527	0.728
Dementia	EN_L3_5_IT_3	DOK4	-0.02	0.04	-0.46	0.648	0.789
Dementia	EN_L5_6_NP	DOK4	-0.10	0.16	-0.65	0.518	0.896
Dementia	EN_L6B	DOK4	0.13	0.14	0.97	0.334	0.686
Dementia	EN_L6_CT	DOK4	0.14	0.15	0.92	0.359	0.669
Dementia	EN_L6_IT_1	DOK4	-0.23	0.15	-1.57	0.115	0.421
Dementia	IN_ADARB2	DOK4	0.02	0.05	0.40	0.688	0.899
Dementia	IN_LAMP5_RELN	DOK4	-0.02	0.06	-0.33	0.739	0.915
Dementia	IN_PVALB	DOK4	-0.07	0.04	-1.80	0.0714	0.319
Dementia	IN_SST	DOK4	-0.05	0.04	-1.17	0.243	0.568
Dementia	IN_VIP	DOK4	-0.07	0.03	-2.25	0.0247	0.109
Dementia	Oligo	DOK4	0.05	0.05	1.14	0.256	0.473
Dementia	Astro	DOK5	0.14	0.03	4.17	3.09e-05	0.000756
Dementia	EN_L2_3_IT	DOK5	-0.06	0.02	-2.54	0.011	0.0521
Dementia	EN_L3_5_IT_1	DOK5	-0.06	0.03	-2.17	0.0297	0.158
Dementia	EN_L3_5_IT_2	DOK5	-0.12	0.03	-4.38	1.21e-05	0.00048
Dementia	EN_L3_5_IT_3	DOK5	-0.23	0.04	-5.38	7.48e-08	5.73e-06
Dementia	EN_L5_6_NP	DOK5	-0.07	0.04	-1.77	0.0765	0.594
Dementia	EN_L6B	DOK5	0.00	0.05	0.05	0.964	0.987
Dementia	EN_L6_CT	DOK5	0.05	0.06	0.87	0.386	0.688
Dementia	EN_L6_IT_1	DOK5	-0.01	0.05	-0.09	0.927	0.974
Dementia	EN_L6_IT_2	DOK5	0.09	0.06	1.65	0.0991	0.485
Dementia	IN_ADARB2	DOK5	-0.05	0.04	-1.23	0.217	0.594
Dementia	IN_LAMP5_LHX6	DOK5	-0.01	0.04	-0.31	0.755	0.895
Dementia	IN_LAMP5_RELN	DOK5	-0.04	0.02	-1.80	0.0713	0.343
Dementia	IN_PVALB	DOK5	-0.08	0.03	-2.81	0.00493	0.0879
Dementia	IN_PVALB_CHC	DOK5	-0.01	0.03	-0.46	0.643	0.887
Dementia	IN_SST	DOK5	-0.12	0.04	-2.89	0.00386	0.0692
Dementia	IN_VIP	DOK5	-0.02	0.03	-0.71	0.478	0.683
Dementia	Micro	DOK5	0.02	0.06	0.37	0.711	0.859
Dementia	OPC	DOK5	-0.01	0.03	-0.17	0.865	0.951
Dementia	Oligo	DOK5	-0.01	0.03	-0.40	0.689	0.83
Dementia	Astro	DOK6	0.02	0.04	0.47	0.641	0.779
Dementia	EN_L2_3_IT	DOK6	-0.02	0.03	-0.69	0.489	0.667
Dementia	EN_L3_5_IT_1	DOK6	-0.12	0.04	-3.07	0.00216	0.0337
Dementia	EN_L3_5_IT_2	DOK6	-0.09	0.03	-3.56	0.000366	0.00619
Dementia	EN_L3_5_IT_3	DOK6	-0.00	0.02	-0.05	0.956	0.977
Dementia	EN_L5_6_NP	DOK6	0.02	0.07	0.24	0.813	0.966
Dementia	EN_L5_ET	DOK6	0.07	0.38	0.20	0.845	1
Dementia	EN_L6B	DOK6	-0.09	0.03	-3.07	0.00211	0.0459
Dementia	EN_L6_CT	DOK6	0.01	0.02	0.58	0.561	0.805
Dementia	EN_L6_IT_1	DOK6	-0.13	0.03	-5.18	2.21e-07	8.11e-05
Dementia	EN_L6_IT_2	DOK6	-0.02	0.06	-0.30	0.767	0.939
Dementia	IN_ADARB2	DOK6	0.08	0.03	2.84	0.00445	0.105
Dementia	IN_LAMP5_LHX6	DOK6	0.10	0.03	3.63	0.000288	0.0125
Dementia	IN_LAMP5_RELN	DOK6	0.14	0.02	6.41	1.42e-10	5.66e-07
Dementia	IN_PVALB	DOK6	0.10	0.02	4.56	5.12e-06	0.0014
Dementia	IN_PVALB_CHC	DOK6	-0.00	0.03	-0.15	0.883	0.97
Dementia	IN_SST	DOK6	0.08	0.03	3.11	0.00186	0.0495
Dementia	IN_VIP	DOK6	0.06	0.02	3.35	0.000796	0.0116
Dementia	Micro	DOK6	-0.00	0.06	-0.02	0.981	0.992
Dementia	OPC	DOK6	-0.04	0.02	-2.16	0.031	0.228
Dementia	Oligo	DOK6	-0.02	0.04	-0.54	0.592	0.766
Dementia	PC	DOK6	-0.08	0.07	-1.21	0.228	0.785
Dementia	SMC	DOK6	0.14	0.23	0.62	0.537	0.867
Dementia	Astro	DOK7	0.05	0.07	0.81	0.419	0.6
Dementia	EN_L2_3_IT	DOK7	-0.16	0.08	-2.10	0.0359	0.117
Dementia	EN_L3_5_IT_2	DOK7	-0.12	0.08	-1.54	0.125	0.319
Dementia	EN_L3_5_IT_3	DOK7	-0.24	0.08	-3.07	0.00214	0.0164
Dementia	EN_L5_6_NP	DOK7	0.08	0.14	0.57	0.571	0.911
Dementia	IN_PVALB	DOK7	-0.02	0.06	-0.43	0.67	0.866
Dementia	IN_VIP	DOK7	-0.00	0.05	-0.05	0.959	0.98
Dementia	Astro	DOLK	-0.11	0.04	-2.54	0.0111	0.0506
Dementia	EN_L2_3_IT	DOLK	-0.01	0.05	-0.25	0.803	0.89
Dementia	Oligo	DOLK	-0.09	0.04	-2.39	0.0171	0.0816
Dementia	Astro	DOLPP1	-0.10	0.04	-2.31	0.0207	0.0786
Dementia	EN_L2_3_IT	DOLPP1	0.02	0.04	0.46	0.642	0.785
Dementia	EN_L3_5_IT_2	DOLPP1	-0.02	0.05	-0.46	0.646	0.811
Dementia	EN_L3_5_IT_3	DOLPP1	-0.02	0.05	-0.45	0.653	0.793
Dementia	IN_PVALB	DOLPP1	0.04	0.13	0.30	0.761	0.907
Dementia	IN_VIP	DOLPP1	-0.06	0.04	-1.44	0.151	0.345
Dementia	OPC	DOLPP1	0.05	0.05	1.09	0.276	0.587
Dementia	Oligo	DOLPP1	-0.03	0.03	-0.92	0.359	0.581
Dementia	Astro	DONSON	-0.09	0.03	-2.71	0.00682	0.0359
Dementia	EN_L2_3_IT	DONSON	-0.08	0.03	-2.98	0.0029	0.0216
Dementia	EN_L3_5_IT_1	DONSON	-0.01	0.04	-0.30	0.763	0.898
Dementia	EN_L3_5_IT_2	DONSON	-0.06	0.03	-2.04	0.0413	0.162
Dementia	EN_L3_5_IT_3	DONSON	-0.04	0.03	-1.36	0.174	0.349
Dementia	EN_L5_6_NP	DONSON	0.07	0.05	1.30	0.195	0.724
Dementia	EN_L6B	DONSON	-0.07	0.05	-1.32	0.188	0.537
Dementia	EN_L6_CT	DONSON	-0.02	0.05	-0.35	0.725	0.895
Dementia	EN_L6_IT_1	DONSON	-0.01	0.04	-0.12	0.901	0.965
Dementia	EN_L6_IT_2	DONSON	-0.10	0.06	-1.82	0.0694	0.429
Dementia	Endo	DONSON	0.06	0.17	0.33	0.745	0.956
Dementia	IN_ADARB2	DONSON	-0.05	0.04	-1.31	0.191	0.562
Dementia	IN_LAMP5_LHX6	DONSON	-0.09	0.05	-1.83	0.0676	0.289
Dementia	IN_LAMP5_RELN	DONSON	-0.07	0.04	-1.66	0.096	0.391
Dementia	IN_PVALB	DONSON	-0.03	0.03	-1.05	0.294	0.613
Dementia	IN_PVALB_CHC	DONSON	-0.04	0.05	-0.87	0.386	0.766
Dementia	IN_SST	DONSON	-0.03	0.04	-0.73	0.466	0.752
Dementia	IN_VIP	DONSON	-0.08	0.03	-2.70	0.007	0.0471
Dementia	Micro	DONSON	-0.08	0.05	-1.62	0.105	0.312
Dementia	OPC	DONSON	-0.07	0.04	-1.90	0.0574	0.298
Dementia	Oligo	DONSON	-0.05	0.02	-2.02	0.0431	0.151
Dementia	PC	DONSON	0.18	0.15	1.15	0.249	0.8
Dementia	Adaptive	DOP1A	0.12	0.10	1.26	0.209	0.793
Dementia	Astro	DOP1A	-0.01	0.02	-0.70	0.485	0.656
Dementia	EN_L2_3_IT	DOP1A	0.01	0.01	1.29	0.196	0.368
Dementia	EN_L3_5_IT_1	DOP1A	0.02	0.02	1.35	0.176	0.423
Dementia	EN_L3_5_IT_2	DOP1A	0.01	0.01	0.52	0.605	0.784
Dementia	EN_L3_5_IT_3	DOP1A	0.02	0.01	1.80	0.0714	0.19
Dementia	EN_L5_6_NP	DOP1A	0.04	0.02	1.82	0.0688	0.583
Dementia	EN_L5_ET	DOP1A	0.26	0.19	1.37	0.17	0.998
Dementia	EN_L6B	DOP1A	-0.02	0.02	-1.16	0.247	0.603
Dementia	EN_L6_CT	DOP1A	-0.03	0.02	-1.67	0.0958	0.352
Dementia	EN_L6_IT_1	DOP1A	0.00	0.02	0.25	0.806	0.933
Dementia	EN_L6_IT_2	DOP1A	0.01	0.02	0.66	0.511	0.838
Dementia	Endo	DOP1A	-0.09	0.05	-1.92	0.0547	0.47
Dementia	IN_ADARB2	DOP1A	-0.00	0.02	-0.07	0.944	0.986
Dementia	IN_LAMP5_LHX6	DOP1A	0.04	0.02	2.30	0.0213	0.155
Dementia	IN_LAMP5_RELN	DOP1A	0.01	0.02	0.79	0.428	0.744
Dementia	IN_PVALB	DOP1A	-0.00	0.01	-0.14	0.889	0.958
Dementia	IN_PVALB_CHC	DOP1A	-0.01	0.02	-0.64	0.523	0.837
Dementia	IN_SST	DOP1A	0.03	0.01	2.03	0.0425	0.238
Dementia	IN_VIP	DOP1A	0.01	0.01	0.68	0.496	0.696
Dementia	Micro	DOP1A	-0.02	0.02	-0.92	0.359	0.619
Dementia	OPC	DOP1A	-0.02	0.01	-1.92	0.0549	0.292
Dementia	Oligo	DOP1A	-0.03	0.01	-2.02	0.0439	0.153
Dementia	PC	DOP1A	-0.03	0.05	-0.64	0.522	0.897
Dementia	PVM	DOP1A	0.04	0.07	0.62	0.534	0.885
Dementia	SMC	DOP1A	0.04	0.21	0.18	0.859	0.967
Dementia	VLMC	DOP1A	0.06	0.05	1.12	0.263	0.52
Dementia	Astro	DOP1B	-0.05	0.02	-2.38	0.0172	0.069
Dementia	EN_L2_3_IT	DOP1B	-0.01	0.02	-0.72	0.47	0.65
Dementia	EN_L3_5_IT_1	DOP1B	0.01	0.02	0.70	0.481	0.721
Dementia	EN_L3_5_IT_2	DOP1B	-0.01	0.02	-0.71	0.479	0.692
Dementia	EN_L3_5_IT_3	DOP1B	-0.05	0.02	-2.59	0.00961	0.048
Dementia	EN_L5_6_NP	DOP1B	-0.03	0.03	-0.94	0.349	0.822
Dementia	EN_L5_ET	DOP1B	0.15	0.25	0.61	0.544	0.998
Dementia	EN_L6B	DOP1B	-0.07	0.03	-2.90	0.00372	0.0669
Dementia	EN_L6_CT	DOP1B	0.00	0.02	0.07	0.946	0.98
Dementia	EN_L6_IT_1	DOP1B	-0.04	0.02	-1.82	0.0683	0.335
Dementia	EN_L6_IT_2	DOP1B	-0.00	0.03	-0.08	0.933	0.986
Dementia	Endo	DOP1B	0.07	0.11	0.59	0.554	0.912
Dementia	IN_ADARB2	DOP1B	-0.06	0.03	-2.14	0.0327	0.263
Dementia	IN_LAMP5_LHX6	DOP1B	-0.03	0.03	-0.78	0.436	0.719
Dementia	IN_LAMP5_RELN	DOP1B	-0.02	0.03	-0.72	0.473	0.773
Dementia	IN_PVALB	DOP1B	-0.01	0.02	-0.35	0.727	0.893
Dementia	IN_PVALB_CHC	DOP1B	0.02	0.03	0.77	0.441	0.801
Dementia	IN_SST	DOP1B	-0.04	0.02	-1.71	0.0879	0.341
Dementia	IN_VIP	DOP1B	-0.04	0.02	-2.00	0.0455	0.162
Dementia	Micro	DOP1B	0.11	0.03	3.94	8.07e-05	0.00234
Dementia	OPC	DOP1B	-0.02	0.03	-0.92	0.357	0.659
Dementia	Oligo	DOP1B	-0.07	0.02	-3.29	0.000991	0.0117
Dementia	PC	DOP1B	0.06	0.14	0.43	0.668	0.942
Dementia	PVM	DOP1B	-0.01	0.08	-0.15	0.883	0.978
Dementia	Astro	DOT1L	0.11	0.03	3.10	0.00195	0.0152
Dementia	EN_L2_3_IT	DOT1L	0.03	0.02	1.17	0.241	0.422
Dementia	EN_L3_5_IT_1	DOT1L	0.11	0.04	2.71	0.00674	0.0671
Dementia	EN_L3_5_IT_2	DOT1L	0.01	0.03	0.33	0.742	0.869
Dementia	EN_L3_5_IT_3	DOT1L	0.05	0.03	1.77	0.077	0.2
Dementia	EN_L5_6_NP	DOT1L	0.03	0.05	0.63	0.531	0.9
Dementia	EN_L6B	DOT1L	0.10	0.06	1.78	0.0758	0.352
Dementia	EN_L6_CT	DOT1L	-0.01	0.04	-0.18	0.861	0.949
Dementia	EN_L6_IT_1	DOT1L	0.01	0.04	0.32	0.746	0.907
Dementia	EN_L6_IT_2	DOT1L	0.05	0.06	0.86	0.392	0.775
Dementia	Endo	DOT1L	0.30	0.15	2.01	0.0448	0.443
Dementia	IN_ADARB2	DOT1L	0.01	0.04	0.22	0.83	0.952
Dementia	IN_LAMP5_LHX6	DOT1L	0.02	0.05	0.44	0.659	0.85
Dementia	IN_LAMP5_RELN	DOT1L	-0.00	0.04	-0.01	0.991	0.998
Dementia	IN_PVALB	DOT1L	0.03	0.03	0.94	0.345	0.656
Dementia	IN_PVALB_CHC	DOT1L	0.09	0.06	1.59	0.112	0.507
Dementia	IN_SST	DOT1L	0.03	0.04	0.62	0.535	0.796
Dementia	IN_VIP	DOT1L	0.03	0.03	1.08	0.281	0.505
Dementia	Micro	DOT1L	0.03	0.04	0.68	0.497	0.727
Dementia	OPC	DOT1L	-0.01	0.03	-0.53	0.598	0.819
Dementia	Oligo	DOT1L	0.03	0.02	1.37	0.172	0.37
Dementia	Astro	DPAGT1	0.07	0.03	2.01	0.0443	0.134
Dementia	EN_L2_3_IT	DPAGT1	-0.02	0.03	-0.91	0.361	0.551
Dementia	EN_L3_5_IT_1	DPAGT1	0.01	0.05	0.25	0.8	0.913
Dementia	EN_L3_5_IT_2	DPAGT1	0.01	0.04	0.29	0.771	0.885
Dementia	EN_L3_5_IT_3	DPAGT1	0.07	0.04	1.76	0.0779	0.202
Dementia	EN_L6_IT_1	DPAGT1	0.17	0.12	1.45	0.147	0.471
Dementia	IN_PVALB	DPAGT1	-0.02	0.05	-0.50	0.616	0.837
Dementia	IN_VIP	DPAGT1	-0.07	0.04	-1.49	0.136	0.323
Dementia	Micro	DPAGT1	0.15	0.05	3.22	0.0013	0.0181
Dementia	OPC	DPAGT1	-0.06	0.05	-1.30	0.195	0.511
Dementia	Oligo	DPAGT1	0.01	0.02	0.26	0.795	0.895
Dementia	Astro	DPCD	-0.05	0.03	-1.92	0.0548	0.155
Dementia	EN_L2_3_IT	DPCD	-0.03	0.02	-1.57	0.115	0.257
Dementia	EN_L3_5_IT_1	DPCD	0.01	0.04	0.27	0.788	0.908
Dementia	EN_L3_5_IT_2	DPCD	-0.04	0.03	-1.33	0.183	0.401
Dementia	EN_L3_5_IT_3	DPCD	0.00	0.03	0.03	0.979	0.989
Dementia	EN_L5_6_NP	DPCD	-0.07	0.04	-1.64	0.101	0.636
Dementia	EN_L6B	DPCD	-0.03	0.04	-0.64	0.521	0.811
Dementia	EN_L6_CT	DPCD	0.02	0.04	0.42	0.674	0.869
Dementia	EN_L6_IT_1	DPCD	-0.00	0.04	-0.02	0.981	0.993
Dementia	EN_L6_IT_2	DPCD	0.04	0.06	0.64	0.519	0.843
Dementia	IN_ADARB2	DPCD	-0.04	0.05	-0.90	0.369	0.728
Dementia	IN_LAMP5_LHX6	DPCD	-0.03	0.05	-0.67	0.504	0.763
Dementia	IN_LAMP5_RELN	DPCD	-0.06	0.04	-1.26	0.207	0.556
Dementia	IN_PVALB	DPCD	0.05	0.03	1.53	0.126	0.418
Dementia	IN_PVALB_CHC	DPCD	0.14	0.15	0.99	0.32	0.726
Dementia	IN_SST	DPCD	-0.02	0.04	-0.39	0.694	0.879
Dementia	IN_VIP	DPCD	0.01	0.03	0.33	0.738	0.862
Dementia	Micro	DPCD	-0.06	0.06	-0.97	0.33	0.594
Dementia	OPC	DPCD	-0.09	0.05	-2.04	0.0412	0.258
Dementia	Oligo	DPCD	-0.08	0.03	-2.37	0.0178	0.0839
Dementia	EN_L2_3_IT	DPEP1	-0.16	0.14	-1.11	0.269	0.453
Dementia	Astro	DPEP2	-0.11	0.06	-1.92	0.0554	0.156
Dementia	EN_L2_3_IT	DPEP2	0.15	0.21	0.72	0.474	0.654
Dementia	Micro	DPEP2	0.18	0.07	2.58	0.00985	0.0709
Dementia	Oligo	DPEP2	-0.13	0.06	-2.04	0.0418	0.148
Dementia	Astro	DPF1	0.04	0.03	1.44	0.149	0.308
Dementia	EN_L2_3_IT	DPF1	0.07	0.03	2.60	0.00928	0.0467
Dementia	EN_L3_5_IT_1	DPF1	0.07	0.04	2.02	0.0437	0.197
Dementia	EN_L3_5_IT_2	DPF1	0.07	0.03	2.50	0.0123	0.0741
Dementia	EN_L3_5_IT_3	DPF1	0.03	0.03	1.13	0.259	0.453
Dementia	EN_L5_6_NP	DPF1	0.02	0.05	0.48	0.628	0.927
Dementia	EN_L5_ET	DPF1	-0.31	0.33	-0.94	0.348	0.998
Dementia	EN_L6B	DPF1	0.07	0.04	1.46	0.144	0.476
Dementia	EN_L6_CT	DPF1	-0.04	0.04	-1.08	0.282	0.596
Dementia	EN_L6_IT_1	DPF1	0.07	0.03	2.09	0.0368	0.25
Dementia	EN_L6_IT_2	DPF1	0.08	0.05	1.61	0.108	0.5
Dementia	IN_ADARB2	DPF1	0.09	0.04	2.34	0.0192	0.205
Dementia	IN_LAMP5_LHX6	DPF1	-0.02	0.04	-0.36	0.721	0.879
Dementia	IN_LAMP5_RELN	DPF1	-0.03	0.04	-0.97	0.331	0.675
Dementia	IN_PVALB	DPF1	0.03	0.03	1.06	0.29	0.609
Dementia	IN_PVALB_CHC	DPF1	-0.04	0.04	-0.99	0.32	0.726
Dementia	IN_SST	DPF1	-0.00	0.03	-0.00	0.999	1
Dementia	IN_VIP	DPF1	0.02	0.03	0.68	0.495	0.696
Dementia	OPC	DPF1	0.03	0.03	1.04	0.299	0.61
Dementia	Oligo	DPF1	0.00	0.03	0.07	0.946	0.973
Dementia	Astro	DPF2	-0.01	0.02	-0.57	0.569	0.724
Dementia	EN_L2_3_IT	DPF2	0.03	0.01	1.95	0.051	0.149
Dementia	EN_L3_5_IT_1	DPF2	0.05	0.03	1.57	0.116	0.337
Dementia	EN_L3_5_IT_2	DPF2	0.03	0.02	1.50	0.134	0.335
Dementia	EN_L3_5_IT_3	DPF2	0.03	0.02	1.23	0.218	0.405
Dementia	EN_L5_6_NP	DPF2	0.02	0.04	0.56	0.578	0.913
Dementia	EN_L6B	DPF2	0.00	0.04	0.04	0.967	0.988
Dementia	EN_L6_CT	DPF2	-0.02	0.03	-0.47	0.636	0.851
Dementia	EN_L6_IT_1	DPF2	0.02	0.03	0.50	0.617	0.851
Dementia	EN_L6_IT_2	DPF2	0.03	0.05	0.56	0.572	0.867
Dementia	Endo	DPF2	0.11	0.15	0.78	0.433	0.863
Dementia	IN_ADARB2	DPF2	0.05	0.04	1.29	0.199	0.572
Dementia	IN_LAMP5_LHX6	DPF2	-0.00	0.04	-0.07	0.944	0.978
Dementia	IN_LAMP5_RELN	DPF2	0.01	0.03	0.17	0.866	0.96
Dementia	IN_PVALB	DPF2	0.03	0.02	1.29	0.198	0.516
Dementia	IN_PVALB_CHC	DPF2	-0.01	0.05	-0.18	0.857	0.963
Dementia	IN_SST	DPF2	0.01	0.03	0.25	0.803	0.927
Dementia	IN_VIP	DPF2	0.03	0.02	1.36	0.173	0.376
Dementia	Micro	DPF2	-0.00	0.03	-0.02	0.984	0.994
Dementia	OPC	DPF2	-0.01	0.02	-0.51	0.613	0.828
Dementia	Oligo	DPF2	-0.00	0.01	-0.24	0.809	0.902
Dementia	PC	DPF2	0.03	0.13	0.25	0.8	0.969
Dementia	Astro	DPF3	0.06	0.02	2.69	0.00713	0.0371
Dementia	EN_L2_3_IT	DPF3	0.16	0.04	3.94	8.19e-05	0.00213
Dementia	EN_L3_5_IT_1	DPF3	0.10	0.03	3.89	9.86e-05	0.00476
Dementia	EN_L3_5_IT_2	DPF3	0.09	0.03	2.93	0.00344	0.0319
Dementia	EN_L3_5_IT_3	DPF3	-0.06	0.05	-1.23	0.22	0.408
Dementia	EN_L6_IT_1	DPF3	0.11	0.06	1.76	0.0789	0.357
Dementia	EN_L6_IT_2	DPF3	-0.01	0.10	-0.14	0.892	0.973
Dementia	IN_ADARB2	DPF3	0.03	0.05	0.65	0.515	0.823
Dementia	IN_LAMP5_RELN	DPF3	0.03	0.03	0.85	0.393	0.719
Dementia	IN_PVALB	DPF3	0.01	0.05	0.26	0.795	0.921
Dementia	IN_SST	DPF3	0.00	0.06	0.07	0.944	0.981
Dementia	IN_VIP	DPF3	0.05	0.02	2.22	0.0261	0.113
Dementia	Micro	DPF3	0.03	0.05	0.54	0.589	0.787
Dementia	OPC	DPF3	-0.02	0.02	-1.10	0.271	0.582
Dementia	Oligo	DPF3	-0.03	0.02	-1.55	0.12	0.294
Dementia	Astro	DPH1	0.05	0.03	1.67	0.0958	0.228
Dementia	EN_L2_3_IT	DPH1	-0.00	0.03	-0.08	0.938	0.966
Dementia	EN_L3_5_IT_1	DPH1	0.05	0.04	1.37	0.171	0.417
Dementia	EN_L3_5_IT_2	DPH1	0.00	0.03	0.01	0.99	0.996
Dementia	EN_L3_5_IT_3	DPH1	0.06	0.03	1.88	0.0601	0.169
Dementia	EN_L5_6_NP	DPH1	0.04	0.06	0.66	0.512	0.895
Dementia	EN_L6B	DPH1	0.02	0.05	0.34	0.736	0.912
Dementia	EN_L6_CT	DPH1	0.02	0.05	0.46	0.644	0.854
Dementia	EN_L6_IT_1	DPH1	-0.01	0.04	-0.30	0.767	0.916
Dementia	EN_L6_IT_2	DPH1	0.03	0.06	0.42	0.674	0.902
Dementia	IN_ADARB2	DPH1	0.01	0.05	0.20	0.839	0.954
Dementia	IN_LAMP5_LHX6	DPH1	0.03	0.05	0.51	0.608	0.824
Dementia	IN_LAMP5_RELN	DPH1	0.09	0.05	1.82	0.0689	0.337
Dementia	IN_PVALB	DPH1	0.05	0.03	1.54	0.125	0.415
Dementia	IN_SST	DPH1	-0.03	0.04	-0.78	0.434	0.732
Dementia	IN_VIP	DPH1	0.03	0.03	1.06	0.291	0.515
Dementia	OPC	DPH1	0.03	0.04	0.83	0.404	0.695
Dementia	Oligo	DPH1	-0.02	0.03	-0.63	0.526	0.72
Dementia	Astro	DPH2	-0.08	0.04	-2.19	0.0286	0.0987
Dementia	EN_L2_3_IT	DPH2	-0.07	0.03	-2.12	0.0339	0.112
Dementia	EN_L3_5_IT_2	DPH2	-0.11	0.04	-2.55	0.0106	0.0675
Dementia	EN_L3_5_IT_3	DPH2	-0.05	0.05	-0.98	0.327	0.523
Dementia	EN_L6_IT_1	DPH2	-0.02	0.14	-0.13	0.893	0.962
Dementia	IN_PVALB	DPH2	-0.06	0.05	-1.17	0.242	0.564
Dementia	IN_VIP	DPH2	-0.11	0.05	-2.32	0.0206	0.0967
Dementia	OPC	DPH2	-0.11	0.05	-2.31	0.0207	0.193
Dementia	Oligo	DPH2	-0.11	0.03	-3.76	0.00017	0.00352
Dementia	Astro	DPH3	0.07	0.04	2.05	0.0408	0.126
Dementia	EN_L2_3_IT	DPH3	0.02	0.03	0.77	0.439	0.623
Dementia	EN_L3_5_IT_1	DPH3	0.01	0.05	0.26	0.795	0.911
Dementia	EN_L3_5_IT_2	DPH3	-0.02	0.03	-0.72	0.473	0.686
Dementia	EN_L3_5_IT_3	DPH3	0.04	0.03	1.01	0.311	0.509
Dementia	EN_L6B	DPH3	0.04	0.17	0.25	0.8	0.935
Dementia	EN_L6_CT	DPH3	0.07	0.13	0.54	0.588	0.823
Dementia	EN_L6_IT_1	DPH3	-0.02	0.05	-0.29	0.774	0.919
Dementia	IN_LAMP5_RELN	DPH3	0.10	0.07	1.48	0.139	0.462
Dementia	IN_PVALB	DPH3	0.06	0.04	1.56	0.118	0.404
Dementia	IN_SST	DPH3	0.04	0.05	0.88	0.379	0.692
Dementia	IN_VIP	DPH3	0.01	0.04	0.21	0.834	0.917
Dementia	Micro	DPH3	0.05	0.05	0.99	0.323	0.586
Dementia	OPC	DPH3	-0.09	0.05	-1.70	0.0886	0.362
Dementia	Oligo	DPH3	0.04	0.02	1.78	0.0749	0.217
Dementia	Astro	DPH5	0.01	0.02	0.38	0.707	0.826
Dementia	EN_L2_3_IT	DPH5	0.04	0.02	1.96	0.0496	0.147
Dementia	EN_L3_5_IT_1	DPH5	0.04	0.03	1.09	0.278	0.547
Dementia	EN_L3_5_IT_2	DPH5	0.11	0.03	4.16	3.24e-05	0.00102
Dementia	EN_L3_5_IT_3	DPH5	0.05	0.03	1.96	0.0504	0.149
Dementia	EN_L5_6_NP	DPH5	0.09	0.05	1.90	0.0578	0.557
Dementia	EN_L6B	DPH5	0.04	0.05	0.87	0.382	0.723
Dementia	EN_L6_CT	DPH5	0.09	0.04	2.23	0.0259	0.169
Dementia	EN_L6_IT_1	DPH5	0.08	0.04	2.27	0.0235	0.2
Dementia	EN_L6_IT_2	DPH5	0.11	0.05	2.26	0.0236	0.292
Dementia	IN_ADARB2	DPH5	0.03	0.04	0.82	0.411	0.761
Dementia	IN_LAMP5_LHX6	DPH5	-0.01	0.05	-0.14	0.889	0.955
Dementia	IN_LAMP5_RELN	DPH5	0.04	0.04	0.94	0.346	0.686
Dementia	IN_PVALB	DPH5	0.07	0.03	2.79	0.00529	0.0905
Dementia	IN_PVALB_CHC	DPH5	0.01	0.06	0.22	0.824	0.952
Dementia	IN_SST	DPH5	0.04	0.03	1.32	0.186	0.501
Dementia	IN_VIP	DPH5	0.02	0.02	0.85	0.397	0.618
Dementia	Micro	DPH5	0.03	0.04	0.79	0.429	0.675
Dementia	OPC	DPH5	0.02	0.02	0.68	0.499	0.759
Dementia	Oligo	DPH5	-0.01	0.02	-0.34	0.73	0.857
Dementia	Astro	DPH6	-0.08	0.03	-2.86	0.00418	0.0256
Dementia	EN_L2_3_IT	DPH6	-0.05	0.03	-1.65	0.0994	0.232
Dementia	EN_L3_5_IT_1	DPH6	-0.02	0.04	-0.59	0.553	0.771
Dementia	EN_L3_5_IT_2	DPH6	-0.02	0.04	-0.65	0.513	0.718
Dementia	EN_L3_5_IT_3	DPH6	-0.04	0.04	-1.03	0.302	0.5
Dementia	EN_L5_6_NP	DPH6	-0.07	0.05	-1.34	0.18	0.716
Dementia	EN_L5_ET	DPH6	-0.40	0.42	-0.96	0.339	0.998
Dementia	EN_L6B	DPH6	-0.06	0.05	-1.07	0.285	0.64
Dementia	EN_L6_CT	DPH6	-0.03	0.04	-0.85	0.395	0.693
Dementia	EN_L6_IT_1	DPH6	-0.07	0.04	-1.47	0.142	0.462
Dementia	EN_L6_IT_2	DPH6	0.01	0.05	0.28	0.776	0.941
Dementia	Endo	DPH6	-0.26	0.08	-3.37	0.000739	0.0708
Dementia	IN_ADARB2	DPH6	-0.10	0.04	-2.28	0.0224	0.222
Dementia	IN_LAMP5_LHX6	DPH6	-0.03	0.04	-0.68	0.498	0.76
Dementia	IN_LAMP5_RELN	DPH6	-0.04	0.04	-1.15	0.25	0.606
Dementia	IN_PVALB	DPH6	-0.04	0.04	-1.17	0.24	0.561
Dementia	IN_PVALB_CHC	DPH6	-0.02	0.05	-0.42	0.672	0.894
Dementia	IN_SST	DPH6	-0.07	0.04	-2.06	0.039	0.228
Dementia	IN_VIP	DPH6	-0.05	0.03	-1.57	0.117	0.296
Dementia	Micro	DPH6	-0.07	0.04	-1.57	0.116	0.331
Dementia	OPC	DPH6	-0.04	0.03	-1.64	0.102	0.387
Dementia	Oligo	DPH6	-0.11	0.04	-3.17	0.0015	0.0154
Dementia	PC	DPH6	-0.19	0.08	-2.39	0.0167	0.402
Dementia	PVM	DPH6	-0.18	0.10	-1.88	0.0608	0.578
Dementia	SMC	DPH6	0.33	0.27	1.22	0.224	0.676
Dementia	VLMC	DPH6	0.06	0.08	0.67	0.502	0.72
Dementia	Astro	DPH7	0.03	0.02	1.44	0.149	0.308
Dementia	EN_L2_3_IT	DPH7	-0.04	0.02	-2.04	0.0418	0.13
Dementia	EN_L3_5_IT_1	DPH7	-0.02	0.03	-0.49	0.625	0.818
Dementia	EN_L3_5_IT_2	DPH7	-0.02	0.03	-0.84	0.399	0.627
Dementia	EN_L3_5_IT_3	DPH7	-0.05	0.03	-1.83	0.0676	0.183
Dementia	EN_L5_6_NP	DPH7	-0.11	0.04	-2.40	0.0165	0.386
Dementia	EN_L5_ET	DPH7	-0.48	0.46	-1.06	0.291	0.998
Dementia	EN_L6B	DPH7	-0.02	0.04	-0.53	0.595	0.847
Dementia	EN_L6_CT	DPH7	-0.08	0.04	-2.28	0.0228	0.157
Dementia	EN_L6_IT_1	DPH7	-0.03	0.03	-0.91	0.361	0.692
Dementia	EN_L6_IT_2	DPH7	-0.05	0.04	-1.02	0.306	0.718
Dementia	IN_ADARB2	DPH7	-0.06	0.04	-1.59	0.113	0.456
Dementia	IN_LAMP5_LHX6	DPH7	0.02	0.04	0.62	0.533	0.781
Dementia	IN_LAMP5_RELN	DPH7	-0.05	0.04	-1.25	0.213	0.562
Dementia	IN_PVALB	DPH7	-0.09	0.03	-3.43	0.000606	0.0271
Dementia	IN_PVALB_CHC	DPH7	-0.13	0.05	-2.46	0.0141	0.199
Dementia	IN_SST	DPH7	-0.06	0.03	-1.97	0.0488	0.256
Dementia	IN_VIP	DPH7	-0.08	0.03	-3.07	0.00214	0.0217
Dementia	Micro	DPH7	0.06	0.04	1.77	0.0772	0.262
Dementia	OPC	DPH7	0.00	0.02	0.02	0.98	0.993
Dementia	Oligo	DPH7	-0.03	0.02	-1.66	0.0961	0.254
Dementia	Astro	DPM1	-0.02	0.02	-1.19	0.235	0.416
Dementia	EN_L2_3_IT	DPM1	0.03	0.01	1.97	0.0492	0.146
Dementia	EN_L3_5_IT_1	DPM1	0.03	0.02	1.10	0.273	0.541
Dementia	EN_L3_5_IT_2	DPM1	0.05	0.02	2.59	0.00952	0.0627
Dementia	EN_L3_5_IT_3	DPM1	0.05	0.02	2.70	0.00687	0.0378
Dementia	EN_L5_6_NP	DPM1	-0.01	0.03	-0.22	0.83	0.968
Dementia	EN_L5_ET	DPM1	0.46	0.31	1.52	0.129	0.998
Dementia	EN_L6B	DPM1	0.01	0.03	0.40	0.686	0.888
Dementia	EN_L6_CT	DPM1	0.02	0.03	0.84	0.4	0.696
Dementia	EN_L6_IT_1	DPM1	0.05	0.03	1.78	0.0751	0.35
Dementia	EN_L6_IT_2	DPM1	0.07	0.03	2.00	0.046	0.372
Dementia	Endo	DPM1	-0.18	0.10	-1.90	0.057	0.477
Dementia	IN_ADARB2	DPM1	-0.01	0.03	-0.23	0.819	0.95
Dementia	IN_LAMP5_LHX6	DPM1	0.07	0.03	2.24	0.0251	0.169
Dementia	IN_LAMP5_RELN	DPM1	0.03	0.03	1.04	0.297	0.649
Dementia	IN_PVALB	DPM1	0.04	0.02	1.96	0.0501	0.269
Dementia	IN_PVALB_CHC	DPM1	-0.02	0.04	-0.62	0.537	0.842
Dementia	IN_SST	DPM1	0.05	0.02	2.17	0.0299	0.198
Dementia	IN_VIP	DPM1	-0.01	0.02	-0.31	0.753	0.87
Dementia	Micro	DPM1	0.03	0.03	0.92	0.357	0.618
Dementia	OPC	DPM1	-0.03	0.02	-1.37	0.171	0.483
Dementia	Oligo	DPM1	-0.02	0.01	-1.28	0.201	0.407
Dementia	PC	DPM1	0.16	0.13	1.22	0.223	0.785
Dementia	VLMC	DPM1	-0.09	0.16	-0.57	0.568	0.771
Dementia	Astro	DPM2	-0.04	0.03	-1.33	0.183	0.353
Dementia	EN_L2_3_IT	DPM2	-0.04	0.03	-1.36	0.175	0.341
Dementia	EN_L3_5_IT_1	DPM2	0.07	0.05	1.28	0.199	0.456
Dementia	EN_L3_5_IT_2	DPM2	-0.01	0.04	-0.26	0.795	0.897
Dementia	EN_L3_5_IT_3	DPM2	-0.05	0.03	-1.48	0.14	0.302
Dementia	EN_L6B	DPM2	0.09	0.15	0.58	0.565	0.832
Dementia	EN_L6_CT	DPM2	0.06	0.16	0.40	0.688	0.878
Dementia	EN_L6_IT_1	DPM2	-0.12	0.05	-2.21	0.0268	0.214
Dementia	IN_LAMP5_RELN	DPM2	-0.02	0.06	-0.28	0.776	0.93
Dementia	IN_PVALB	DPM2	0.02	0.04	0.52	0.601	0.829
Dementia	IN_SST	DPM2	-0.02	0.05	-0.36	0.718	0.89
Dementia	IN_VIP	DPM2	0.02	0.04	0.41	0.683	0.827
Dementia	Micro	DPM2	0.01	0.05	0.23	0.818	0.916
Dementia	OPC	DPM2	0.03	0.04	0.68	0.499	0.759
Dementia	Oligo	DPM2	-0.08	0.02	-3.56	0.000376	0.00594
Dementia	Astro	DPM3	-0.05	0.04	-1.32	0.187	0.358
Dementia	EN_L2_3_IT	DPM3	-0.05	0.04	-1.27	0.203	0.377
Dementia	EN_L3_5_IT_2	DPM3	-0.05	0.05	-1.03	0.301	0.535
Dementia	EN_L3_5_IT_3	DPM3	-0.03	0.05	-0.60	0.551	0.716
Dementia	EN_L6_IT_1	DPM3	0.04	0.14	0.31	0.754	0.911
Dementia	IN_PVALB	DPM3	-0.01	0.05	-0.17	0.863	0.948
Dementia	IN_VIP	DPM3	-0.02	0.04	-0.53	0.595	0.768
Dementia	Micro	DPM3	0.08	0.07	1.18	0.238	0.495
Dementia	OPC	DPM3	-0.01	0.05	-0.10	0.918	0.968
Dementia	Oligo	DPM3	-0.01	0.03	-0.51	0.612	0.78
Dementia	Adaptive	DPP10	0.20	0.10	2.00	0.046	0.54
Dementia	Astro	DPP10	-0.03	0.05	-0.50	0.617	0.761
Dementia	EN_L2_3_IT	DPP10	0.03	0.02	1.64	0.101	0.236
Dementia	EN_L3_5_IT_1	DPP10	-0.01	0.02	-0.31	0.759	0.896
Dementia	EN_L3_5_IT_2	DPP10	0.09	0.02	4.88	1.05e-06	7.58e-05
Dementia	EN_L3_5_IT_3	DPP10	0.05	0.03	2.07	0.0385	0.124
Dementia	EN_L5_6_NP	DPP10	-0.01	0.03	-0.47	0.639	0.93
Dementia	EN_L5_ET	DPP10	0.47	0.21	2.24	0.0251	0.872
Dementia	EN_L6B	DPP10	-0.03	0.02	-1.44	0.149	0.484
Dementia	EN_L6_CT	DPP10	0.05	0.02	2.45	0.0144	0.118
Dementia	EN_L6_IT_1	DPP10	0.02	0.02	0.96	0.338	0.675
Dementia	EN_L6_IT_2	DPP10	0.00	0.03	0.14	0.89	0.973
Dementia	Endo	DPP10	-0.06	0.07	-0.90	0.368	0.834
Dementia	IN_ADARB2	DPP10	0.05	0.05	1.14	0.253	0.632
Dementia	IN_LAMP5_LHX6	DPP10	0.04	0.04	0.79	0.428	0.712
Dementia	IN_LAMP5_RELN	DPP10	0.09	0.05	1.72	0.0847	0.37
Dementia	IN_PVALB	DPP10	0.01	0.02	0.49	0.621	0.839
Dementia	IN_PVALB_CHC	DPP10	0.01	0.02	0.66	0.512	0.834
Dementia	IN_SST	DPP10	0.05	0.04	1.09	0.274	0.599
Dementia	IN_VIP	DPP10	0.04	0.03	1.14	0.252	0.471
Dementia	Micro	DPP10	0.08	0.05	1.67	0.0953	0.295
Dementia	OPC	DPP10	0.04	0.02	2.80	0.00508	0.1
Dementia	Oligo	DPP10	0.01	0.05	0.15	0.884	0.942
Dementia	PC	DPP10	0.08	0.06	1.25	0.212	0.776
Dementia	PVM	DPP10	0.08	0.09	0.90	0.369	0.831
Dementia	SMC	DPP10	0.28	0.12	2.32	0.0201	0.408
Dementia	VLMC	DPP10	0.19	0.08	2.38	0.0172	0.12
Dementia	Astro	DPP3	0.12	0.04	2.89	0.00379	0.0238
Dementia	EN_L2_3_IT	DPP3	0.02	0.04	0.53	0.596	0.75
Dementia	EN_L3_5_IT_2	DPP3	0.07	0.05	1.39	0.164	0.378
Dementia	EN_L3_5_IT_3	DPP3	0.03	0.05	0.52	0.602	0.755
Dementia	EN_L6_IT_1	DPP3	-0.14	0.15	-0.98	0.325	0.664
Dementia	IN_PVALB	DPP3	0.04	0.05	0.73	0.465	0.747
Dementia	IN_VIP	DPP3	-0.03	0.05	-0.56	0.572	0.753
Dementia	Oligo	DPP3	0.06	0.03	1.90	0.0573	0.182
Dementia	EN_L2_3_IT	DPP4	-0.08	0.04	-2.12	0.0336	0.112
Dementia	EN_L3_5_IT_1	DPP4	-0.05	0.18	-0.27	0.784	0.906
Dementia	EN_L3_5_IT_2	DPP4	-0.15	0.04	-3.96	7.62e-05	0.0019
Dementia	EN_L3_5_IT_3	DPP4	-0.10	0.05	-2.15	0.0319	0.109
Dementia	EN_L5_6_NP	DPP4	-0.09	0.18	-0.50	0.618	0.923
Dementia	EN_L5_ET	DPP4	-0.37	0.56	-0.65	0.514	0.998
Dementia	EN_L6B	DPP4	-0.08	0.03	-2.61	0.00895	0.113
Dementia	EN_L6_CT	DPP4	0.03	0.06	0.47	0.637	0.851
Dementia	EN_L6_IT_1	DPP4	-0.06	0.05	-1.09	0.277	0.619
Dementia	EN_L6_IT_2	DPP4	-0.05	0.07	-0.62	0.537	0.851
Dementia	IN_PVALB	DPP4	-0.15	0.05	-3.23	0.00124	0.0407
Dementia	IN_PVALB_CHC	DPP4	-0.04	0.08	-0.49	0.626	0.881
Dementia	IN_SST	DPP4	-0.04	0.07	-0.52	0.603	0.835
Dementia	IN_VIP	DPP4	-0.12	0.07	-1.86	0.0635	0.2
Dementia	Oligo	DPP4	-0.04	0.06	-0.56	0.574	0.754
Dementia	Astro	DPP6	-0.03	0.05	-0.52	0.605	0.753
Dementia	EN_L2_3_IT	DPP6	-0.01	0.02	-0.40	0.686	0.813
Dementia	EN_L3_5_IT_1	DPP6	0.03	0.02	1.37	0.17	0.415
Dementia	EN_L3_5_IT_2	DPP6	-0.04	0.02	-1.78	0.0752	0.235
Dementia	EN_L3_5_IT_3	DPP6	-0.09	0.02	-3.72	0.000196	0.00281
Dementia	EN_L5_6_NP	DPP6	0.03	0.02	1.16	0.247	0.761
Dementia	EN_L5_ET	DPP6	0.15	0.20	0.73	0.465	0.998
Dementia	EN_L6B	DPP6	0.01	0.03	0.17	0.866	0.96
Dementia	EN_L6_CT	DPP6	-0.03	0.03	-1.16	0.247	0.562
Dementia	EN_L6_IT_1	DPP6	-0.01	0.03	-0.39	0.696	0.887
Dementia	EN_L6_IT_2	DPP6	0.10	0.03	2.91	0.00359	0.144
Dementia	Endo	DPP6	0.07	0.06	1.17	0.241	0.755
Dementia	IN_ADARB2	DPP6	0.02	0.02	0.96	0.337	0.704
Dementia	IN_LAMP5_LHX6	DPP6	-0.03	0.02	-1.50	0.133	0.409
Dementia	IN_LAMP5_RELN	DPP6	-0.03	0.02	-1.64	0.101	0.399
Dementia	IN_PVALB	DPP6	-0.03	0.02	-1.49	0.137	0.434
Dementia	IN_PVALB_CHC	DPP6	-0.02	0.02	-0.86	0.391	0.77
Dementia	IN_SST	DPP6	-0.02	0.02	-0.80	0.422	0.724
Dementia	IN_VIP	DPP6	0.05	0.03	1.79	0.0731	0.219
Dementia	Micro	DPP6	0.08	0.04	2.10	0.0361	0.164
Dementia	OPC	DPP6	0.02	0.02	1.05	0.292	0.602
Dementia	Oligo	DPP6	0.01	0.05	0.14	0.89	0.946
Dementia	PC	DPP6	0.03	0.06	0.48	0.634	0.931
Dementia	PVM	DPP6	-0.07	0.11	-0.68	0.494	0.874
Dementia	VLMC	DPP6	0.25	0.08	3.16	0.00157	0.0358
Dementia	Astro	DPP7	0.00	0.02	0.01	0.992	0.996
Dementia	EN_L2_3_IT	DPP7	-0.05	0.02	-2.04	0.0413	0.129
Dementia	EN_L3_5_IT_1	DPP7	-0.00	0.03	-0.14	0.891	0.952
Dementia	EN_L3_5_IT_2	DPP7	-0.09	0.02	-3.57	0.000356	0.00606
Dementia	EN_L3_5_IT_3	DPP7	-0.04	0.03	-1.46	0.144	0.307
Dementia	EN_L5_6_NP	DPP7	-0.03	0.04	-0.72	0.473	0.88
Dementia	EN_L5_ET	DPP7	0.55	0.44	1.24	0.215	0.998
Dementia	EN_L6B	DPP7	0.07	0.04	1.67	0.095	0.39
Dementia	EN_L6_CT	DPP7	-0.03	0.03	-0.90	0.371	0.675
Dementia	EN_L6_IT_1	DPP7	-0.04	0.03	-1.41	0.159	0.487
Dementia	EN_L6_IT_2	DPP7	-0.01	0.05	-0.15	0.878	0.971
Dementia	Endo	DPP7	0.02	0.13	0.17	0.864	0.981
Dementia	IN_ADARB2	DPP7	-0.08	0.04	-1.94	0.0527	0.33
Dementia	IN_LAMP5_LHX6	DPP7	-0.07	0.04	-1.75	0.0801	0.317
Dementia	IN_LAMP5_RELN	DPP7	-0.09	0.03	-2.90	0.00378	0.074
Dementia	IN_PVALB	DPP7	-0.06	0.03	-2.48	0.013	0.139
Dementia	IN_PVALB_CHC	DPP7	-0.06	0.04	-1.36	0.173	0.599
Dementia	IN_SST	DPP7	-0.08	0.03	-2.86	0.00419	0.0721
Dementia	IN_VIP	DPP7	-0.08	0.02	-3.44	0.000572	0.00936
Dementia	Micro	DPP7	-0.00	0.03	-0.05	0.959	0.983
Dementia	OPC	DPP7	-0.06	0.03	-2.57	0.0101	0.14
Dementia	Oligo	DPP7	-0.05	0.02	-2.43	0.0149	0.0746
Dementia	Astro	DPP8	-0.00	0.02	-0.02	0.982	0.991
Dementia	EN_L2_3_IT	DPP8	0.01	0.01	0.65	0.516	0.69
Dementia	EN_L3_5_IT_1	DPP8	0.02	0.02	1.16	0.244	0.509
Dementia	EN_L3_5_IT_2	DPP8	0.01	0.01	0.98	0.329	0.562
Dementia	EN_L3_5_IT_3	DPP8	0.01	0.02	0.64	0.523	0.695
Dementia	EN_L5_6_NP	DPP8	-0.06	0.03	-2.14	0.0322	0.47
Dementia	EN_L5_ET	DPP8	-0.08	0.36	-0.22	0.824	0.999
Dementia	EN_L6B	DPP8	-0.03	0.03	-0.98	0.329	0.681
Dementia	EN_L6_CT	DPP8	-0.02	0.03	-0.87	0.384	0.686
Dementia	EN_L6_IT_1	DPP8	0.01	0.02	0.55	0.583	0.833
Dementia	EN_L6_IT_2	DPP8	0.00	0.03	0.01	0.992	0.999
Dementia	Endo	DPP8	-0.03	0.05	-0.66	0.512	0.894
Dementia	IN_ADARB2	DPP8	0.03	0.02	1.51	0.13	0.482
Dementia	IN_LAMP5_LHX6	DPP8	0.02	0.03	0.58	0.561	0.799
Dementia	IN_LAMP5_RELN	DPP8	0.01	0.02	0.40	0.688	0.892
Dementia	IN_PVALB	DPP8	0.01	0.02	0.79	0.429	0.723
Dementia	IN_PVALB_CHC	DPP8	-0.01	0.03	-0.27	0.79	0.941
Dementia	IN_SST	DPP8	-0.00	0.02	-0.07	0.948	0.983
Dementia	IN_VIP	DPP8	0.01	0.02	0.59	0.557	0.741
Dementia	Micro	DPP8	0.01	0.02	0.27	0.786	0.898
Dementia	OPC	DPP8	-0.00	0.02	-0.19	0.846	0.943
Dementia	Oligo	DPP8	0.01	0.01	0.77	0.442	0.655
Dementia	PC	DPP8	-0.02	0.06	-0.34	0.735	0.954
Dementia	PVM	DPP8	0.02	0.06	0.24	0.812	0.965
Dementia	VLMC	DPP8	0.13	0.06	2.28	0.0227	0.14
Dementia	Astro	DPP9	-0.01	0.02	-0.61	0.54	0.701
Dementia	EN_L2_3_IT	DPP9	0.02	0.02	0.90	0.367	0.557
Dementia	EN_L3_5_IT_1	DPP9	-0.04	0.04	-1.16	0.247	0.512
Dementia	EN_L3_5_IT_2	DPP9	0.00	0.02	0.19	0.85	0.926
Dementia	EN_L3_5_IT_3	DPP9	-0.02	0.02	-0.70	0.481	0.662
Dementia	EN_L5_6_NP	DPP9	0.05	0.05	1.10	0.273	0.78
Dementia	EN_L6B	DPP9	0.00	0.05	0.00	0.999	0.999
Dementia	EN_L6_CT	DPP9	-0.08	0.04	-2.10	0.0362	0.206
Dementia	EN_L6_IT_1	DPP9	-0.01	0.03	-0.22	0.823	0.938
Dementia	EN_L6_IT_2	DPP9	-0.03	0.05	-0.72	0.47	0.816
Dementia	Endo	DPP9	-0.06	0.14	-0.46	0.643	0.935
Dementia	IN_ADARB2	DPP9	-0.03	0.04	-0.75	0.455	0.789
Dementia	IN_LAMP5_LHX6	DPP9	0.02	0.05	0.48	0.632	0.836
Dementia	IN_LAMP5_RELN	DPP9	-0.06	0.04	-1.46	0.144	0.472
Dementia	IN_PVALB	DPP9	0.01	0.03	0.31	0.759	0.906
Dementia	IN_PVALB_CHC	DPP9	0.02	0.06	0.31	0.756	0.927
Dementia	IN_SST	DPP9	-0.03	0.03	-0.94	0.349	0.669
Dementia	IN_VIP	DPP9	0.02	0.02	1.08	0.282	0.506
Dementia	Micro	DPP9	-0.01	0.03	-0.48	0.634	0.816
Dementia	OPC	DPP9	0.02	0.03	0.60	0.547	0.788
Dementia	Oligo	DPP9	-0.00	0.02	-0.10	0.924	0.962
Dementia	Oligo	DPPA2	-0.00	0.06	-0.06	0.955	0.977
Dementia	Astro	DPY19L1	0.04	0.03	1.32	0.186	0.356
Dementia	EN_L2_3_IT	DPY19L1	0.01	0.03	0.41	0.684	0.812
Dementia	EN_L3_5_IT_1	DPY19L1	0.03	0.03	1.19	0.235	0.498
Dementia	EN_L3_5_IT_2	DPY19L1	0.09	0.03	3.40	0.000672	0.00978
Dementia	EN_L3_5_IT_3	DPY19L1	0.11	0.02	5.51	3.62e-08	3.25e-06
Dementia	EN_L5_6_NP	DPY19L1	0.04	0.03	1.69	0.0907	0.619
Dementia	EN_L5_ET	DPY19L1	0.65	0.43	1.51	0.132	0.998
Dementia	EN_L6B	DPY19L1	0.05	0.03	1.68	0.0938	0.388
Dementia	EN_L6_CT	DPY19L1	0.04	0.03	1.42	0.155	0.452
Dementia	EN_L6_IT_1	DPY19L1	-0.03	0.03	-1.12	0.262	0.605
Dementia	EN_L6_IT_2	DPY19L1	-0.10	0.05	-2.04	0.0416	0.357
Dementia	Endo	DPY19L1	0.00	0.05	0.05	0.964	0.996
Dementia	IN_ADARB2	DPY19L1	0.03	0.03	0.92	0.358	0.721
Dementia	IN_LAMP5_LHX6	DPY19L1	0.00	0.04	0.08	0.94	0.976
Dementia	IN_LAMP5_RELN	DPY19L1	-0.11	0.03	-3.48	0.000511	0.0244
Dementia	IN_PVALB	DPY19L1	0.09	0.03	2.46	0.0137	0.144
Dementia	IN_PVALB_CHC	DPY19L1	0.02	0.04	0.42	0.671	0.893
Dementia	IN_SST	DPY19L1	0.13	0.04	3.06	0.00224	0.0545
Dementia	IN_VIP	DPY19L1	-0.00	0.02	-0.00	0.998	0.999
Dementia	Micro	DPY19L1	0.03	0.03	0.89	0.375	0.633
Dementia	OPC	DPY19L1	0.09	0.06	1.57	0.116	0.412
Dementia	Oligo	DPY19L1	0.13	0.03	3.97	7.27e-05	0.00198
Dementia	PC	DPY19L1	0.04	0.12	0.30	0.763	0.962
Dementia	VLMC	DPY19L1	0.04	0.07	0.68	0.499	0.718
Dementia	Astro	DPY19L2	-0.04	0.04	-0.99	0.321	0.509
Dementia	EN_L2_3_IT	DPY19L2	0.01	0.02	0.54	0.587	0.744
Dementia	EN_L3_5_IT_1	DPY19L2	-0.03	0.03	-1.00	0.317	0.587
Dementia	EN_L3_5_IT_2	DPY19L2	0.01	0.03	0.26	0.798	0.898
Dementia	EN_L3_5_IT_3	DPY19L2	0.01	0.03	0.33	0.742	0.852
Dementia	EN_L5_6_NP	DPY19L2	-0.01	0.03	-0.27	0.79	0.963
Dementia	EN_L5_ET	DPY19L2	0.06	0.33	0.18	0.86	1
Dementia	EN_L6B	DPY19L2	0.03	0.03	0.97	0.333	0.686
Dementia	EN_L6_CT	DPY19L2	0.04	0.03	1.41	0.16	0.459
Dementia	EN_L6_IT_1	DPY19L2	-0.01	0.03	-0.47	0.64	0.863
Dementia	EN_L6_IT_2	DPY19L2	0.06	0.04	1.32	0.188	0.608
Dementia	IN_ADARB2	DPY19L2	0.03	0.03	0.89	0.374	0.734
Dementia	IN_LAMP5_LHX6	DPY19L2	0.06	0.03	1.86	0.0627	0.276
Dementia	IN_LAMP5_RELN	DPY19L2	-0.00	0.03	-0.04	0.965	0.99
Dementia	IN_PVALB	DPY19L2	0.03	0.02	1.42	0.155	0.464
Dementia	IN_PVALB_CHC	DPY19L2	-0.00	0.03	-0.09	0.929	0.983
Dementia	IN_SST	DPY19L2	0.01	0.03	0.41	0.683	0.875
Dementia	IN_VIP	DPY19L2	0.00	0.02	0.11	0.914	0.958
Dementia	Micro	DPY19L2	0.11	0.07	1.68	0.0921	0.288
Dementia	OPC	DPY19L2	0.02	0.03	0.92	0.355	0.657
Dementia	Oligo	DPY19L2	0.02	0.04	0.51	0.613	0.78
Dementia	Astro	DPY19L3	-0.06	0.03	-1.66	0.0967	0.229
Dementia	EN_L2_3_IT	DPY19L3	0.05	0.03	1.87	0.061	0.168
Dementia	EN_L3_5_IT_1	DPY19L3	0.05	0.03	1.75	0.0797	0.275
Dementia	EN_L3_5_IT_2	DPY19L3	0.02	0.02	1.03	0.303	0.538
Dementia	EN_L3_5_IT_3	DPY19L3	0.07	0.03	2.60	0.00933	0.047
Dementia	EN_L5_6_NP	DPY19L3	-0.02	0.03	-0.69	0.487	0.885
Dementia	EN_L5_ET	DPY19L3	-0.47	0.58	-0.80	0.423	0.998
Dementia	EN_L6B	DPY19L3	0.22	0.05	4.45	8.53e-06	0.00106
Dementia	EN_L6_CT	DPY19L3	0.01	0.04	0.20	0.84	0.941
Dementia	EN_L6_IT_1	DPY19L3	0.16	0.04	4.49	7.1e-06	0.00103
Dementia	EN_L6_IT_2	DPY19L3	0.18	0.05	3.35	0.000801	0.0887
Dementia	Endo	DPY19L3	-0.08	0.12	-0.67	0.504	0.89
Dementia	IN_ADARB2	DPY19L3	0.03	0.03	0.96	0.339	0.705
Dementia	IN_LAMP5_LHX6	DPY19L3	0.01	0.03	0.19	0.848	0.938
Dementia	IN_LAMP5_RELN	DPY19L3	0.02	0.03	0.75	0.45	0.759
Dementia	IN_PVALB	DPY19L3	0.03	0.02	1.53	0.127	0.419
Dementia	IN_PVALB_CHC	DPY19L3	0.04	0.04	1.07	0.285	0.701
Dementia	IN_SST	DPY19L3	0.04	0.03	1.64	0.101	0.365
Dementia	IN_VIP	DPY19L3	0.02	0.02	1.02	0.307	0.531
Dementia	Micro	DPY19L3	-0.09	0.03	-3.28	0.00102	0.0152
Dementia	OPC	DPY19L3	0.05	0.02	2.67	0.00765	0.122
Dementia	Oligo	DPY19L3	0.01	0.02	0.74	0.462	0.672
Dementia	PC	DPY19L3	-0.04	0.14	-0.29	0.775	0.964
Dementia	VLMC	DPY19L3	0.07	0.06	1.18	0.24	0.492
Dementia	Astro	DPY19L4	-0.01	0.02	-0.86	0.389	0.573
Dementia	EN_L2_3_IT	DPY19L4	0.00	0.02	0.00	0.999	1
Dementia	EN_L3_5_IT_1	DPY19L4	0.03	0.03	0.78	0.435	0.687
Dementia	EN_L3_5_IT_2	DPY19L4	0.02	0.02	1.02	0.31	0.543
Dementia	EN_L3_5_IT_3	DPY19L4	0.03	0.02	1.20	0.23	0.42
Dementia	EN_L5_6_NP	DPY19L4	0.01	0.04	0.31	0.76	0.957
Dementia	EN_L6B	DPY19L4	-0.02	0.05	-0.52	0.604	0.853
Dementia	EN_L6_CT	DPY19L4	0.03	0.04	0.80	0.425	0.713
Dementia	EN_L6_IT_1	DPY19L4	0.00	0.03	0.08	0.934	0.977
Dementia	EN_L6_IT_2	DPY19L4	-0.00	0.04	-0.02	0.982	0.998
Dementia	Endo	DPY19L4	-0.15	0.11	-1.34	0.18	0.7
Dementia	IN_ADARB2	DPY19L4	0.01	0.03	0.23	0.815	0.948
Dementia	IN_LAMP5_LHX6	DPY19L4	0.01	0.04	0.30	0.767	0.901
Dementia	IN_LAMP5_RELN	DPY19L4	0.01	0.03	0.22	0.823	0.945
Dementia	IN_PVALB	DPY19L4	0.01	0.02	0.70	0.483	0.76
Dementia	IN_PVALB_CHC	DPY19L4	0.04	0.04	0.83	0.404	0.779
Dementia	IN_SST	DPY19L4	-0.05	0.03	-1.93	0.0535	0.268
Dementia	IN_VIP	DPY19L4	0.01	0.02	0.54	0.586	0.762
Dementia	Micro	DPY19L4	-0.01	0.03	-0.59	0.552	0.764
Dementia	OPC	DPY19L4	-0.01	0.02	-0.81	0.415	0.702
Dementia	Oligo	DPY19L4	0.03	0.01	2.57	0.0101	0.0579
Dementia	PC	DPY19L4	-0.05	0.13	-0.36	0.721	0.951
Dementia	VLMC	DPY19L4	-0.04	0.06	-0.70	0.486	0.709
Dementia	Astro	DPY30	0.02	0.02	1.29	0.197	0.37
Dementia	EN_L2_3_IT	DPY30	0.00	0.01	0.09	0.924	0.959
Dementia	EN_L3_5_IT_1	DPY30	0.03	0.03	1.18	0.237	0.5
Dementia	EN_L3_5_IT_2	DPY30	0.02	0.02	0.93	0.354	0.586
Dementia	EN_L3_5_IT_3	DPY30	0.01	0.02	0.67	0.504	0.68
Dementia	EN_L5_6_NP	DPY30	-0.01	0.04	-0.30	0.76	0.957
Dementia	EN_L6B	DPY30	0.03	0.03	0.94	0.347	0.695
Dementia	EN_L6_CT	DPY30	-0.00	0.03	-0.05	0.96	0.986
Dementia	EN_L6_IT_1	DPY30	-0.01	0.03	-0.42	0.672	0.877
Dementia	EN_L6_IT_2	DPY30	0.01	0.04	0.34	0.735	0.929
Dementia	IN_ADARB2	DPY30	-0.01	0.03	-0.19	0.85	0.957
Dementia	IN_LAMP5_LHX6	DPY30	0.09	0.04	2.24	0.0248	0.168
Dementia	IN_LAMP5_RELN	DPY30	0.05	0.03	1.50	0.134	0.454
Dementia	IN_PVALB	DPY30	0.02	0.02	0.87	0.386	0.69
Dementia	IN_PVALB_CHC	DPY30	-0.02	0.04	-0.44	0.658	0.89
Dementia	IN_SST	DPY30	-0.01	0.02	-0.47	0.64	0.855
Dementia	IN_VIP	DPY30	-0.01	0.02	-0.77	0.442	0.654
Dementia	Micro	DPY30	0.04	0.03	1.18	0.237	0.495
Dementia	OPC	DPY30	-0.03	0.02	-1.25	0.21	0.525
Dementia	Oligo	DPY30	0.02	0.02	1.26	0.209	0.417
Dementia	Adaptive	DPYD	0.13	0.07	1.93	0.0541	0.571
Dementia	Astro	DPYD	0.02	0.03	0.71	0.476	0.648
Dementia	EN_L2_3_IT	DPYD	0.06	0.02	2.88	0.00394	0.0264
Dementia	EN_L3_5_IT_1	DPYD	0.07	0.03	2.14	0.0322	0.165
Dementia	EN_L3_5_IT_2	DPYD	0.15	0.03	5.81	6.43e-09	1.39e-06
Dementia	EN_L3_5_IT_3	DPYD	0.07	0.02	3.33	0.000872	0.00857
Dementia	EN_L5_6_NP	DPYD	0.01	0.04	0.38	0.7	0.942
Dementia	EN_L5_ET	DPYD	0.16	0.31	0.52	0.605	0.998
Dementia	EN_L6B	DPYD	0.05	0.02	1.98	0.0472	0.279
Dementia	EN_L6_CT	DPYD	0.06	0.02	2.53	0.0113	0.0999
Dementia	EN_L6_IT_1	DPYD	0.02	0.02	0.73	0.467	0.768
Dementia	EN_L6_IT_2	DPYD	0.01	0.03	0.50	0.617	0.883
Dementia	Endo	DPYD	0.00	0.04	0.08	0.932	0.992
Dementia	IN_ADARB2	DPYD	0.06	0.03	1.88	0.0598	0.347
Dementia	IN_LAMP5_LHX6	DPYD	0.12	0.05	2.35	0.0188	0.144
Dementia	IN_LAMP5_RELN	DPYD	0.13	0.04	3.07	0.00212	0.0518
Dementia	IN_PVALB	DPYD	0.12	0.04	3.11	0.00187	0.0516
Dementia	IN_PVALB_CHC	DPYD	0.10	0.06	1.68	0.0929	0.473
Dementia	IN_SST	DPYD	0.14	0.03	4.47	7.84e-06	0.00208
Dementia	IN_VIP	DPYD	0.05	0.02	2.00	0.046	0.163
Dementia	Micro	DPYD	0.67	0.08	8.68	4.01e-18	2.49e-14
Dementia	OPC	DPYD	-0.01	0.04	-0.31	0.753	0.898
Dementia	Oligo	DPYD	-0.05	0.02	-2.39	0.0166	0.0804
Dementia	PC	DPYD	0.07	0.04	1.84	0.0659	0.585
Dementia	PVM	DPYD	0.06	0.07	0.97	0.334	0.817
Dementia	SMC	DPYD	0.22	0.11	2.02	0.043	0.457
Dementia	VLMC	DPYD	0.06	0.05	1.28	0.202	0.451
Dementia	EN_L2_3_IT	DPYS	0.04	0.04	1.16	0.245	0.426
Dementia	EN_L3_5_IT_1	DPYS	0.02	0.04	0.55	0.583	0.792
Dementia	EN_L3_5_IT_2	DPYS	0.15	0.06	2.49	0.0128	0.0761
Dementia	EN_L3_5_IT_3	DPYS	0.12	0.04	3.01	0.00265	0.0192
Dementia	EN_L5_6_NP	DPYS	-0.10	0.07	-1.41	0.16	0.7
Dementia	EN_L5_ET	DPYS	-0.14	0.47	-0.30	0.763	0.999
Dementia	EN_L6B	DPYS	0.08	0.05	1.72	0.0861	0.374
Dementia	EN_L6_CT	DPYS	-0.06	0.07	-0.79	0.429	0.715
Dementia	EN_L6_IT_1	DPYS	0.00	0.05	0.07	0.948	0.982
Dementia	EN_L6_IT_2	DPYS	0.10	0.05	1.84	0.0656	0.42
Dementia	IN_SST	DPYS	-0.04	0.06	-0.68	0.497	0.772
Dementia	Oligo	DPYS	0.02	0.05	0.45	0.651	0.805
Dementia	Astro	DPYSL2	0.02	0.03	0.79	0.428	0.608
Dementia	EN_L2_3_IT	DPYSL2	0.05	0.01	4.10	4.08e-05	0.00139
Dementia	EN_L3_5_IT_1	DPYSL2	0.06	0.02	3.30	0.000961	0.0206
Dementia	EN_L3_5_IT_2	DPYSL2	0.06	0.01	4.40	1.06e-05	0.000442
Dementia	EN_L3_5_IT_3	DPYSL2	0.09	0.01	6.07	1.27e-09	2.26e-07
Dementia	EN_L5_6_NP	DPYSL2	0.02	0.02	1.01	0.312	0.8
Dementia	EN_L5_ET	DPYSL2	-0.06	0.19	-0.31	0.76	0.999
Dementia	EN_L6B	DPYSL2	0.05	0.02	2.11	0.0347	0.235
Dementia	EN_L6_CT	DPYSL2	0.09	0.02	4.67	2.95e-06	0.000297
Dementia	EN_L6_IT_1	DPYSL2	0.03	0.02	1.70	0.0887	0.376
Dementia	EN_L6_IT_2	DPYSL2	-0.01	0.03	-0.57	0.571	0.867
Dementia	Endo	DPYSL2	-0.04	0.05	-0.82	0.41	0.85
Dementia	IN_ADARB2	DPYSL2	0.07	0.02	3.47	0.000512	0.0386
Dementia	IN_LAMP5_LHX6	DPYSL2	0.09	0.02	4.08	4.54e-05	0.00381
Dementia	IN_LAMP5_RELN	DPYSL2	0.06	0.02	2.88	0.00398	0.0762
Dementia	IN_PVALB	DPYSL2	0.04	0.02	2.64	0.00831	0.11
Dementia	IN_PVALB_CHC	DPYSL2	0.05	0.02	2.05	0.04	0.333
Dementia	IN_SST	DPYSL2	0.05	0.02	3.20	0.00139	0.043
Dementia	IN_VIP	DPYSL2	0.06	0.01	4.42	9.79e-06	0.000742
Dementia	Micro	DPYSL2	0.01	0.03	0.21	0.834	0.923
Dementia	OPC	DPYSL2	0.03	0.02	1.70	0.0891	0.363
Dementia	Oligo	DPYSL2	0.00	0.02	0.04	0.964	0.981
Dementia	PC	DPYSL2	-0.09	0.04	-2.08	0.0371	0.485
Dementia	PVM	DPYSL2	0.12	0.07	1.69	0.0919	0.624
Dementia	SMC	DPYSL2	0.09	0.22	0.44	0.663	0.909
Dementia	VLMC	DPYSL2	0.07	0.06	1.07	0.284	0.542
Dementia	Astro	DPYSL3	0.08	0.04	2.11	0.035	0.114
Dementia	EN_L2_3_IT	DPYSL3	0.05	0.02	2.27	0.0232	0.0867
Dementia	EN_L3_5_IT_1	DPYSL3	0.05	0.02	2.34	0.0194	0.124
Dementia	EN_L3_5_IT_2	DPYSL3	0.06	0.03	1.98	0.048	0.178
Dementia	EN_L3_5_IT_3	DPYSL3	0.11	0.04	3.10	0.00194	0.0153
Dementia	EN_L5_6_NP	DPYSL3	0.08	0.06	1.28	0.199	0.728
Dementia	EN_L6B	DPYSL3	-0.18	0.05	-3.46	0.000541	0.0193
Dementia	EN_L6_CT	DPYSL3	0.01	0.04	0.34	0.734	0.898
Dementia	EN_L6_IT_1	DPYSL3	0.06	0.04	1.68	0.0928	0.383
Dementia	EN_L6_IT_2	DPYSL3	0.07	0.04	1.80	0.0711	0.434
Dementia	IN_ADARB2	DPYSL3	0.12	0.05	2.55	0.0108	0.152
Dementia	IN_LAMP5_RELN	DPYSL3	0.14	0.07	2.12	0.0337	0.239
Dementia	IN_PVALB	DPYSL3	0.09	0.06	1.52	0.129	0.421
Dementia	IN_SST	DPYSL3	0.12	0.05	2.64	0.0083	0.103
Dementia	IN_VIP	DPYSL3	0.06	0.02	3.47	0.000516	0.00882
Dementia	OPC	DPYSL3	0.02	0.02	0.78	0.436	0.717
Dementia	Oligo	DPYSL3	0.00	0.04	0.01	0.99	0.994
Dementia	Astro	DPYSL4	0.01	0.04	0.32	0.746	0.853
Dementia	EN_L2_3_IT	DPYSL4	0.03	0.02	1.46	0.144	0.298
Dementia	EN_L3_5_IT_1	DPYSL4	-0.03	0.03	-0.99	0.322	0.59
Dementia	EN_L3_5_IT_2	DPYSL4	0.01	0.03	0.24	0.811	0.905
Dementia	EN_L3_5_IT_3	DPYSL4	-0.02	0.03	-0.81	0.419	0.608
Dementia	EN_L5_6_NP	DPYSL4	-0.02	0.05	-0.36	0.72	0.948
Dementia	EN_L6B	DPYSL4	-0.06	0.05	-1.23	0.22	0.576
Dementia	EN_L6_CT	DPYSL4	0.02	0.05	0.47	0.636	0.851
Dementia	EN_L6_IT_1	DPYSL4	0.00	0.04	0.05	0.963	0.989
Dementia	EN_L6_IT_2	DPYSL4	0.01	0.05	0.20	0.839	0.961
Dementia	IN_ADARB2	DPYSL4	-0.02	0.04	-0.38	0.702	0.907
Dementia	IN_LAMP5_LHX6	DPYSL4	0.02	0.05	0.36	0.721	0.879
Dementia	IN_LAMP5_RELN	DPYSL4	0.01	0.04	0.21	0.834	0.95
Dementia	IN_PVALB	DPYSL4	-0.00	0.03	-0.05	0.963	0.985
Dementia	IN_PVALB_CHC	DPYSL4	0.07	0.06	1.17	0.24	0.662
Dementia	IN_SST	DPYSL4	0.04	0.04	0.89	0.374	0.687
Dementia	IN_VIP	DPYSL4	-0.01	0.03	-0.44	0.661	0.812
Dementia	OPC	DPYSL4	-0.01	0.03	-0.36	0.721	0.884
Dementia	Oligo	DPYSL4	0.09	0.03	3.26	0.00112	0.0125
Dementia	Astro	DPYSL5	-0.05	0.06	-0.93	0.354	0.541
Dementia	EN_L2_3_IT	DPYSL5	0.02	0.02	0.70	0.481	0.66
Dementia	EN_L3_5_IT_1	DPYSL5	0.12	0.03	4.14	3.51e-05	0.00239
Dementia	EN_L3_5_IT_2	DPYSL5	0.07	0.02	2.97	0.00293	0.0285
Dementia	EN_L3_5_IT_3	DPYSL5	0.01	0.02	0.60	0.548	0.714
Dementia	EN_L5_6_NP	DPYSL5	0.08	0.04	2.20	0.0281	0.458
Dementia	EN_L6B	DPYSL5	-0.07	0.04	-1.75	0.0804	0.36
Dementia	EN_L6_CT	DPYSL5	0.04	0.04	1.13	0.257	0.572
Dementia	EN_L6_IT_1	DPYSL5	-0.01	0.04	-0.38	0.703	0.89
Dementia	EN_L6_IT_2	DPYSL5	-0.05	0.06	-0.84	0.403	0.78
Dementia	IN_ADARB2	DPYSL5	-0.04	0.03	-1.45	0.147	0.508
Dementia	IN_LAMP5_LHX6	DPYSL5	0.01	0.03	0.31	0.754	0.894
Dementia	IN_LAMP5_RELN	DPYSL5	-0.00	0.03	-0.12	0.907	0.972
Dementia	IN_PVALB	DPYSL5	0.09	0.02	3.73	0.000192	0.0137
Dementia	IN_PVALB_CHC	DPYSL5	0.06	0.03	1.83	0.0674	0.419
Dementia	IN_SST	DPYSL5	0.05	0.03	2.15	0.0316	0.204
Dementia	IN_VIP	DPYSL5	0.02	0.02	0.95	0.345	0.568
Dementia	Micro	DPYSL5	-0.01	0.06	-0.16	0.873	0.942
Dementia	OPC	DPYSL5	-0.06	0.04	-1.54	0.124	0.424
Dementia	Oligo	DPYSL5	0.08	0.05	1.77	0.076	0.219
Dementia	Astro	DR1	0.07	0.02	2.82	0.00478	0.0282
Dementia	EN_L2_3_IT	DR1	0.03	0.02	1.36	0.174	0.34
Dementia	EN_L3_5_IT_1	DR1	0.04	0.03	1.12	0.263	0.531
Dementia	EN_L3_5_IT_2	DR1	0.02	0.02	0.65	0.514	0.718
Dementia	EN_L3_5_IT_3	DR1	0.06	0.02	2.55	0.0107	0.0519
Dementia	EN_L5_6_NP	DR1	0.03	0.05	0.70	0.485	0.884
Dementia	EN_L6B	DR1	0.05	0.04	1.19	0.236	0.593
Dementia	EN_L6_CT	DR1	-0.03	0.04	-0.73	0.464	0.743
Dementia	EN_L6_IT_1	DR1	0.01	0.04	0.28	0.778	0.921
Dementia	EN_L6_IT_2	DR1	0.01	0.06	0.25	0.799	0.947
Dementia	Endo	DR1	0.08	0.12	0.72	0.473	0.879
Dementia	IN_ADARB2	DR1	0.02	0.04	0.50	0.621	0.871
Dementia	IN_LAMP5_LHX6	DR1	-0.02	0.05	-0.39	0.698	0.868
Dementia	IN_LAMP5_RELN	DR1	-0.04	0.04	-1.19	0.234	0.589
Dementia	IN_PVALB	DR1	0.01	0.03	0.29	0.771	0.91
Dementia	IN_PVALB_CHC	DR1	0.01	0.05	0.29	0.769	0.933
Dementia	IN_SST	DR1	0.01	0.03	0.46	0.647	0.857
Dementia	IN_VIP	DR1	-0.00	0.02	-0.13	0.896	0.951
Dementia	Micro	DR1	-0.02	0.03	-0.53	0.593	0.789
Dementia	OPC	DR1	-0.03	0.03	-1.10	0.273	0.585
Dementia	Oligo	DR1	0.01	0.02	0.31	0.757	0.873
Dementia	PC	DR1	-0.24	0.12	-1.97	0.0491	0.526
Dementia	Astro	DRAM1	0.02	0.03	0.91	0.361	0.547
Dementia	EN_L2_3_IT	DRAM1	-0.20	0.04	-4.43	9.34e-06	0.000524
Dementia	EN_L3_5_IT_1	DRAM1	-0.27	0.07	-3.93	8.53e-05	0.00435
Dementia	EN_L3_5_IT_2	DRAM1	-0.18	0.05	-3.44	0.000583	0.00875
Dementia	EN_L3_5_IT_3	DRAM1	-0.20	0.05	-3.73	0.000189	0.00273
Dementia	EN_L6B	DRAM1	0.35	0.16	2.15	0.0317	0.224
Dementia	EN_L6_CT	DRAM1	0.04	0.17	0.23	0.818	0.933
Dementia	EN_L6_IT_1	DRAM1	-0.14	0.07	-2.03	0.0424	0.267
Dementia	EN_L6_IT_2	DRAM1	0.01	0.20	0.06	0.95	0.989
Dementia	Endo	DRAM1	0.36	0.13	2.89	0.00381	0.159
Dementia	IN_PVALB	DRAM1	0.02	0.04	0.50	0.62	0.839
Dementia	IN_PVALB_CHC	DRAM1	-0.07	0.07	-0.91	0.363	0.753
Dementia	IN_SST	DRAM1	-0.09	0.06	-1.52	0.129	0.414
Dementia	IN_VIP	DRAM1	-0.02	0.04	-0.51	0.609	0.778
Dementia	Micro	DRAM1	0.25	0.05	4.60	4.19e-06	0.000228
Dementia	OPC	DRAM1	0.04	0.03	1.20	0.23	0.543
Dementia	Oligo	DRAM1	-0.04	0.04	-1.04	0.299	0.521
Dementia	PC	DRAM1	0.09	0.17	0.53	0.596	0.922
Dementia	PVM	DRAM1	0.12	0.09	1.31	0.19	0.722
Dementia	Astro	DRAM2	-0.03	0.03	-1.02	0.308	0.496
Dementia	EN_L2_3_IT	DRAM2	0.04	0.02	2.37	0.018	0.0729
Dementia	EN_L3_5_IT_1	DRAM2	0.05	0.03	1.38	0.169	0.413
Dementia	EN_L3_5_IT_2	DRAM2	0.03	0.02	1.05	0.292	0.525
Dementia	EN_L3_5_IT_3	DRAM2	0.02	0.03	0.95	0.341	0.537
Dementia	EN_L5_6_NP	DRAM2	-0.02	0.04	-0.38	0.701	0.942
Dementia	EN_L6B	DRAM2	-0.04	0.04	-1.04	0.297	0.653
Dementia	EN_L6_CT	DRAM2	0.00	0.04	0.03	0.972	0.99
Dementia	EN_L6_IT_1	DRAM2	0.01	0.03	0.42	0.677	0.879
Dementia	EN_L6_IT_2	DRAM2	0.08	0.05	1.73	0.084	0.456
Dementia	Endo	DRAM2	-0.08	0.11	-0.70	0.486	0.885
Dementia	IN_ADARB2	DRAM2	0.05	0.04	1.30	0.194	0.566
Dementia	IN_LAMP5_LHX6	DRAM2	-0.04	0.03	-1.35	0.177	0.466
Dementia	IN_LAMP5_RELN	DRAM2	-0.02	0.03	-0.62	0.538	0.811
Dementia	IN_PVALB	DRAM2	-0.01	0.02	-0.25	0.804	0.925
Dementia	IN_PVALB_CHC	DRAM2	0.08	0.04	2.16	0.0308	0.297
Dementia	IN_SST	DRAM2	-0.00	0.03	-0.16	0.876	0.958
Dementia	IN_VIP	DRAM2	0.06	0.02	2.57	0.0102	0.0612
Dementia	Micro	DRAM2	0.06	0.02	2.51	0.012	0.0817
Dementia	OPC	DRAM2	0.01	0.02	0.59	0.558	0.794
Dementia	Oligo	DRAM2	-0.00	0.02	-0.06	0.955	0.977
Dementia	PC	DRAM2	-0.17	0.14	-1.21	0.226	0.785
Dementia	PVM	DRAM2	0.01	0.07	0.14	0.889	0.98
Dementia	Astro	DRAP1	0.04	0.03	1.42	0.156	0.318
Dementia	EN_L2_3_IT	DRAP1	-0.02	0.03	-0.63	0.531	0.701
Dementia	EN_L3_5_IT_1	DRAP1	0.02	0.04	0.66	0.509	0.739
Dementia	EN_L3_5_IT_2	DRAP1	0.01	0.03	0.17	0.865	0.934
Dementia	EN_L3_5_IT_3	DRAP1	-0.04	0.03	-1.32	0.186	0.366
Dementia	EN_L5_6_NP	DRAP1	-0.20	0.14	-1.47	0.141	0.685
Dementia	EN_L6B	DRAP1	-0.08	0.15	-0.53	0.598	0.849
Dementia	EN_L6_CT	DRAP1	0.02	0.05	0.43	0.666	0.866
Dementia	EN_L6_IT_1	DRAP1	0.04	0.05	0.82	0.413	0.728
Dementia	EN_L6_IT_2	DRAP1	-0.02	0.06	-0.39	0.694	0.911
Dementia	IN_ADARB2	DRAP1	-0.02	0.05	-0.35	0.728	0.917
Dementia	IN_LAMP5_RELN	DRAP1	-0.03	0.05	-0.67	0.506	0.791
Dementia	IN_PVALB	DRAP1	-0.05	0.04	-1.31	0.191	0.51
Dementia	IN_SST	DRAP1	-0.04	0.04	-1.01	0.313	0.637
Dementia	IN_VIP	DRAP1	-0.06	0.03	-1.88	0.0603	0.193
Dementia	Micro	DRAP1	-0.08	0.04	-1.92	0.0543	0.211
Dementia	OPC	DRAP1	0.01	0.03	0.18	0.86	0.948
Dementia	Oligo	DRAP1	-0.02	0.02	-0.77	0.44	0.653
Dementia	Astro	DRAXIN	0.25	0.08	3.22	0.0013	0.0114
Dementia	EN_L2_3_IT	DRAXIN	-0.08	0.05	-1.56	0.12	0.263
Dementia	IN_VIP	DRAXIN	0.06	0.05	1.33	0.183	0.389
Dementia	Oligo	DRAXIN	-0.08	0.05	-1.42	0.154	0.345
Dementia	Astro	DRC1	0.33	0.07	4.76	1.91e-06	9.15e-05
Dementia	EN_L2_3_IT	DRC1	-0.02	0.03	-0.60	0.548	0.715
Dementia	EN_L3_5_IT_1	DRC1	0.03	0.05	0.59	0.553	0.771
Dementia	EN_L3_5_IT_2	DRC1	0.05	0.04	1.20	0.232	0.462
Dementia	EN_L3_5_IT_3	DRC1	0.02	0.04	0.45	0.654	0.794
Dementia	EN_L6B	DRC1	0.13	0.07	1.95	0.0513	0.29
Dementia	EN_L6_CT	DRC1	0.09	0.05	1.79	0.0728	0.304
Dementia	EN_L6_IT_1	DRC1	-0.03	0.05	-0.56	0.577	0.829
Dementia	EN_L6_IT_2	DRC1	0.06	0.16	0.35	0.725	0.924
Dementia	IN_ADARB2	DRC1	0.08	0.06	1.43	0.154	0.518
Dementia	IN_PVALB	DRC1	-0.03	0.03	-0.99	0.322	0.636
Dementia	IN_SST	DRC1	-0.05	0.04	-1.22	0.221	0.543
Dementia	IN_VIP	DRC1	-0.01	0.04	-0.33	0.738	0.862
Dementia	Oligo	DRC1	0.00	0.04	0.06	0.953	0.977
Dementia	Astro	DRC3	-0.02	0.03	-0.72	0.471	0.645
Dementia	EN_L2_3_IT	DRC3	-0.07	0.03	-2.61	0.00918	0.0463
Dementia	EN_L3_5_IT_1	DRC3	-0.01	0.04	-0.25	0.8	0.913
Dementia	EN_L3_5_IT_2	DRC3	-0.02	0.03	-0.70	0.486	0.697
Dementia	EN_L3_5_IT_3	DRC3	-0.03	0.03	-1.04	0.3	0.498
Dementia	EN_L5_6_NP	DRC3	-0.01	0.06	-0.25	0.804	0.966
Dementia	EN_L6B	DRC3	-0.02	0.05	-0.46	0.646	0.87
Dementia	EN_L6_CT	DRC3	-0.06	0.04	-1.47	0.143	0.434
Dementia	EN_L6_IT_1	DRC3	0.01	0.04	0.23	0.82	0.937
Dementia	EN_L6_IT_2	DRC3	-0.02	0.06	-0.35	0.728	0.926
Dementia	IN_ADARB2	DRC3	-0.09	0.06	-1.49	0.136	0.491
Dementia	IN_LAMP5_LHX6	DRC3	-0.00	0.06	-0.06	0.953	0.982
Dementia	IN_LAMP5_RELN	DRC3	-0.00	0.06	-0.07	0.942	0.984
Dementia	IN_PVALB	DRC3	-0.09	0.03	-2.80	0.00509	0.089
Dementia	IN_SST	DRC3	-0.04	0.05	-0.76	0.447	0.74
Dementia	IN_VIP	DRC3	-0.03	0.04	-0.94	0.346	0.569
Dementia	Micro	DRC3	-0.03	0.05	-0.53	0.593	0.789
Dementia	OPC	DRC3	-0.01	0.04	-0.24	0.809	0.925
Dementia	Oligo	DRC3	0.02	0.03	0.64	0.519	0.715
Dementia	Astro	DRC7	0.05	0.06	0.70	0.485	0.657
Dementia	EN_L2_3_IT	DRC7	-0.04	0.05	-0.78	0.434	0.618
Dementia	EN_L2_3_IT	DRD1	0.11	0.04	2.84	0.00452	0.0289
Dementia	EN_L3_5_IT_1	DRD1	0.15	0.07	2.19	0.0284	0.155
Dementia	EN_L3_5_IT_2	DRD1	0.25	0.07	3.72	0.000202	0.004
Dementia	EN_L3_5_IT_3	DRD1	0.24	0.04	5.87	4.25e-09	5.94e-07
Dementia	EN_L5_6_NP	DRD1	0.06	0.07	0.87	0.383	0.845
Dementia	EN_L6B	DRD1	-0.13	0.16	-0.79	0.429	0.755
Dementia	EN_L6_CT	DRD1	-0.07	0.06	-1.22	0.222	0.537
Dementia	EN_L6_IT_1	DRD1	0.08	0.05	1.46	0.143	0.464
Dementia	IN_LAMP5_LHX6	DRD1	0.05	0.05	0.98	0.328	0.636
Dementia	IN_LAMP5_RELN	DRD1	0.07	0.05	1.31	0.192	0.539
Dementia	IN_PVALB	DRD1	-0.08	0.16	-0.51	0.61	0.833
Dementia	Astro	DRD2	0.16	0.09	1.79	0.0742	0.193
Dementia	EN_L2_3_IT	DRD2	0.04	0.05	0.78	0.433	0.618
Dementia	EN_L3_5_IT_2	DRD2	0.13	0.06	1.97	0.0483	0.179
Dementia	EN_L3_5_IT_3	DRD2	0.02	0.06	0.32	0.748	0.856
Dementia	EN_L6_IT_1	DRD2	0.06	0.17	0.33	0.741	0.906
Dementia	IN_ADARB2	DRD2	0.28	0.18	1.60	0.109	0.45
Dementia	IN_VIP	DRD2	-0.01	0.04	-0.33	0.742	0.864
Dementia	Oligo	DRD2	0.14	0.07	2.02	0.0429	0.151
Dementia	EN_L2_3_IT	DRD3	-0.08	0.07	-1.19	0.235	0.415
Dementia	Astro	DRD4	0.07	0.05	1.39	0.165	0.329
Dementia	EN_L2_3_IT	DRD4	-0.07	0.06	-1.24	0.215	0.392
Dementia	EN_L3_5_IT_2	DRD4	-0.05	0.16	-0.30	0.764	0.881
Dementia	IN_PVALB	DRD4	0.04	0.15	0.29	0.773	0.91
Dementia	Oligo	DRD4	-0.05	0.05	-1.14	0.256	0.474
Dementia	Astro	DRG1	-0.01	0.02	-0.59	0.558	0.715
Dementia	EN_L2_3_IT	DRG1	-0.03	0.02	-2.11	0.035	0.115
Dementia	EN_L3_5_IT_1	DRG1	0.03	0.03	1.20	0.231	0.494
Dementia	EN_L3_5_IT_2	DRG1	-0.00	0.02	-0.14	0.887	0.945
Dementia	EN_L3_5_IT_3	DRG1	0.00	0.02	0.03	0.973	0.986
Dementia	EN_L5_6_NP	DRG1	0.02	0.04	0.63	0.531	0.9
Dementia	EN_L5_ET	DRG1	0.04	0.32	0.11	0.91	1
Dementia	EN_L6B	DRG1	-0.04	0.03	-1.13	0.258	0.614
Dementia	EN_L6_CT	DRG1	-0.03	0.03	-0.98	0.327	0.64
Dementia	EN_L6_IT_1	DRG1	-0.04	0.03	-1.57	0.116	0.423
Dementia	EN_L6_IT_2	DRG1	-0.03	0.04	-0.62	0.533	0.85
Dementia	Endo	DRG1	-0.07	0.11	-0.68	0.497	0.889
Dementia	IN_ADARB2	DRG1	-0.01	0.03	-0.30	0.766	0.931
Dementia	IN_LAMP5_LHX6	DRG1	-0.02	0.03	-0.48	0.631	0.835
Dementia	IN_LAMP5_RELN	DRG1	-0.02	0.03	-0.59	0.553	0.818
Dementia	IN_PVALB	DRG1	-0.04	0.02	-2.13	0.0333	0.22
Dementia	IN_PVALB_CHC	DRG1	-0.04	0.04	-1.12	0.264	0.683
Dementia	IN_SST	DRG1	-0.06	0.02	-2.38	0.0171	0.151
Dementia	IN_VIP	DRG1	-0.03	0.02	-1.55	0.122	0.303
Dementia	Micro	DRG1	-0.07	0.03	-2.44	0.0145	0.0913
Dementia	OPC	DRG1	-0.05	0.02	-2.08	0.0375	0.247
Dementia	Oligo	DRG1	-0.01	0.01	-1.06	0.288	0.509
Dementia	PC	DRG1	0.12	0.12	1.04	0.297	0.826
Dementia	Astro	DRG2	0.09	0.03	3.30	0.000979	0.00933
Dementia	EN_L2_3_IT	DRG2	0.02	0.02	1.20	0.232	0.412
Dementia	EN_L3_5_IT_1	DRG2	0.07	0.04	1.70	0.0901	0.296
Dementia	EN_L3_5_IT_2	DRG2	0.00	0.03	0.00	0.999	0.999
Dementia	EN_L3_5_IT_3	DRG2	-0.01	0.03	-0.43	0.666	0.802
Dementia	EN_L5_6_NP	DRG2	-0.03	0.06	-0.57	0.568	0.91
Dementia	EN_L6B	DRG2	-0.07	0.05	-1.33	0.184	0.533
Dementia	EN_L6_CT	DRG2	0.03	0.04	0.63	0.531	0.783
Dementia	EN_L6_IT_1	DRG2	0.06	0.04	1.43	0.153	0.481
Dementia	EN_L6_IT_2	DRG2	0.09	0.06	1.61	0.107	0.5
Dementia	IN_ADARB2	DRG2	0.02	0.05	0.39	0.697	0.904
Dementia	IN_LAMP5_LHX6	DRG2	0.07	0.07	1.07	0.283	0.593
Dementia	IN_LAMP5_RELN	DRG2	0.07	0.05	1.28	0.202	0.552
Dementia	IN_PVALB	DRG2	0.06	0.03	1.82	0.0687	0.314
Dementia	IN_SST	DRG2	0.03	0.04	0.80	0.426	0.726
Dementia	IN_VIP	DRG2	0.02	0.03	0.53	0.595	0.768
Dementia	Micro	DRG2	-0.03	0.04	-0.73	0.468	0.705
Dementia	OPC	DRG2	0.02	0.03	0.70	0.484	0.749
Dementia	Oligo	DRG2	0.01	0.02	0.28	0.778	0.887
Dementia	EN_L2_3_IT	DRGX	0.09	0.06	1.42	0.155	0.314
Dementia	EN_L6_IT_1	DRGX	-0.27	0.16	-1.75	0.0802	0.36
Dementia	Astro	DRICH1	-0.01	0.05	-0.19	0.846	0.916
Dementia	EN_L2_3_IT	DRICH1	0.04	0.04	0.95	0.344	0.534
Dementia	EN_L3_5_IT_1	DRICH1	-0.01	0.15	-0.05	0.962	0.984
Dementia	EN_L3_5_IT_2	DRICH1	0.07	0.06	1.18	0.236	0.467
Dementia	EN_L3_5_IT_3	DRICH1	0.07	0.06	1.30	0.192	0.373
Dementia	EN_L5_6_NP	DRICH1	-0.19	0.17	-1.12	0.261	0.774
Dementia	EN_L6_IT_1	DRICH1	-0.04	0.14	-0.25	0.804	0.932
Dementia	IN_ADARB2	DRICH1	0.16	0.16	1.01	0.311	0.685
Dementia	IN_LAMP5_RELN	DRICH1	-0.03	0.07	-0.40	0.693	0.893
Dementia	IN_PVALB	DRICH1	-0.03	0.06	-0.47	0.637	0.849
Dementia	IN_SST	DRICH1	0.04	0.06	0.74	0.459	0.748
Dementia	IN_VIP	DRICH1	0.04	0.05	0.78	0.437	0.651
Dementia	Oligo	DRICH1	0.07	0.05	1.52	0.129	0.308
Dementia	Astro	DROSHA	0.01	0.02	0.56	0.573	0.727
Dementia	EN_L2_3_IT	DROSHA	0.04	0.01	3.15	0.00165	0.0149
Dementia	EN_L3_5_IT_1	DROSHA	0.05	0.02	2.53	0.0114	0.0906
Dementia	EN_L3_5_IT_2	DROSHA	0.07	0.02	4.23	2.33e-05	0.000774
Dementia	EN_L3_5_IT_3	DROSHA	0.07	0.02	4.84	1.27e-06	5.59e-05
Dementia	EN_L5_6_NP	DROSHA	0.03	0.03	1.32	0.186	0.719
Dementia	EN_L5_ET	DROSHA	0.03	0.25	0.11	0.909	1
Dementia	EN_L6B	DROSHA	0.03	0.03	1.38	0.168	0.514
Dementia	EN_L6_CT	DROSHA	0.07	0.02	3.08	0.00207	0.0355
Dementia	EN_L6_IT_1	DROSHA	0.08	0.02	3.62	0.000294	0.0152
Dementia	EN_L6_IT_2	DROSHA	0.05	0.03	1.56	0.118	0.517
Dementia	Endo	DROSHA	0.03	0.10	0.31	0.76	0.959
Dementia	IN_ADARB2	DROSHA	0.01	0.02	0.62	0.533	0.831
Dementia	IN_LAMP5_LHX6	DROSHA	0.04	0.03	1.45	0.147	0.429
Dementia	IN_LAMP5_RELN	DROSHA	0.06	0.02	2.55	0.0107	0.13
Dementia	IN_PVALB	DROSHA	0.02	0.02	1.15	0.251	0.574
Dementia	IN_PVALB_CHC	DROSHA	0.07	0.03	2.44	0.0145	0.204
Dementia	IN_SST	DROSHA	0.03	0.02	1.57	0.115	0.392
Dementia	IN_VIP	DROSHA	0.03	0.01	1.93	0.0539	0.181
Dementia	Micro	DROSHA	0.04	0.02	1.62	0.105	0.312
Dementia	OPC	DROSHA	0.01	0.02	0.62	0.533	0.781
Dementia	Oligo	DROSHA	0.01	0.01	0.99	0.321	0.544
Dementia	PC	DROSHA	0.01	0.06	0.21	0.837	0.978
Dementia	PVM	DROSHA	-0.07	0.19	-0.34	0.734	0.948
Dementia	VLMC	DROSHA	0.16	0.06	2.77	0.00568	0.0649
Dementia	Astro	DRP2	0.01	0.05	0.26	0.795	0.885
Dementia	EN_L2_3_IT	DRP2	-0.02	0.02	-1.27	0.204	0.378
Dementia	EN_L3_5_IT_1	DRP2	-0.03	0.02	-1.25	0.21	0.47
Dementia	EN_L3_5_IT_2	DRP2	0.01	0.02	0.49	0.621	0.794
Dementia	EN_L3_5_IT_3	DRP2	-0.03	0.02	-1.53	0.126	0.28
Dementia	EN_L5_6_NP	DRP2	0.05	0.04	1.21	0.225	0.746
Dementia	EN_L5_ET	DRP2	-0.59	0.51	-1.16	0.244	0.998
Dementia	EN_L6B	DRP2	0.00	0.04	0.06	0.953	0.984
Dementia	EN_L6_CT	DRP2	0.03	0.03	0.98	0.326	0.639
Dementia	EN_L6_IT_1	DRP2	-0.03	0.03	-1.04	0.299	0.639
Dementia	EN_L6_IT_2	DRP2	-0.01	0.04	-0.17	0.867	0.967
Dementia	IN_ADARB2	DRP2	0.06	0.03	1.66	0.0962	0.427
Dementia	IN_LAMP5_LHX6	DRP2	0.05	0.05	0.94	0.347	0.653
Dementia	IN_LAMP5_RELN	DRP2	0.06	0.04	1.56	0.118	0.43
Dementia	IN_PVALB	DRP2	-0.00	0.02	-0.04	0.972	0.989
Dementia	IN_PVALB_CHC	DRP2	-0.01	0.04	-0.32	0.747	0.923
Dementia	IN_SST	DRP2	-0.02	0.03	-0.76	0.444	0.738
Dementia	IN_VIP	DRP2	0.06	0.03	2.16	0.0308	0.126
Dementia	OPC	DRP2	0.03	0.03	0.98	0.329	0.637
Dementia	Oligo	DRP2	0.00	0.04	0.09	0.931	0.965
Dementia	Astro	DSC1	-0.34	0.08	-4.33	1.51e-05	0.000445
Dementia	EN_L2_3_IT	DSC1	-0.05	0.07	-0.71	0.476	0.656
Dementia	EN_L3_5_IT_2	DSC1	0.05	0.17	0.29	0.77	0.885
Dementia	EN_L3_5_IT_3	DSC1	0.13	0.10	1.37	0.17	0.345
Dementia	Astro	DSC2	-0.07	0.04	-1.66	0.0959	0.228
Dementia	EN_L2_3_IT	DSC2	-0.05	0.03	-1.41	0.158	0.318
Dementia	EN_L3_5_IT_2	DSC2	0.12	0.05	2.30	0.0214	0.106
Dementia	EN_L3_5_IT_3	DSC2	0.07	0.05	1.58	0.114	0.261
Dementia	EN_L6_CT	DSC2	0.13	0.14	0.94	0.349	0.661
Dementia	IN_VIP	DSC2	0.07	0.04	1.52	0.129	0.314
Dementia	Micro	DSC2	0.14	0.04	3.22	0.00126	0.0177
Dementia	OPC	DSC2	0.01	0.05	0.25	0.803	0.922
Dementia	Oligo	DSC2	0.00	0.06	0.02	0.98	0.989
Dementia	Astro	DSCAM	0.03	0.04	0.71	0.48	0.652
Dementia	EN_L2_3_IT	DSCAM	0.03	0.02	1.48	0.139	0.291
Dementia	EN_L3_5_IT_1	DSCAM	0.02	0.02	1.23	0.217	0.478
Dementia	EN_L3_5_IT_2	DSCAM	-0.01	0.02	-0.39	0.695	0.841
Dementia	EN_L3_5_IT_3	DSCAM	-0.01	0.02	-0.43	0.665	0.802
Dementia	EN_L5_6_NP	DSCAM	0.01	0.02	0.44	0.663	0.936
Dementia	EN_L5_ET	DSCAM	0.10	0.18	0.52	0.605	0.998
Dementia	EN_L6B	DSCAM	-0.01	0.02	-0.38	0.701	0.895
Dementia	EN_L6_CT	DSCAM	-0.01	0.02	-0.38	0.706	0.887
Dementia	EN_L6_IT_1	DSCAM	0.02	0.02	1.12	0.265	0.608
Dementia	EN_L6_IT_2	DSCAM	0.05	0.03	1.64	0.101	0.49
Dementia	Endo	DSCAM	-0.05	0.07	-0.77	0.439	0.865
Dementia	IN_ADARB2	DSCAM	0.02	0.02	0.73	0.466	0.795
Dementia	IN_LAMP5_LHX6	DSCAM	0.08	0.03	2.63	0.00864	0.096
Dementia	IN_LAMP5_RELN	DSCAM	0.01	0.02	0.49	0.625	0.865
Dementia	IN_PVALB	DSCAM	0.02	0.03	0.58	0.564	0.808
Dementia	IN_PVALB_CHC	DSCAM	-0.01	0.05	-0.19	0.847	0.959
Dementia	IN_SST	DSCAM	0.08	0.04	2.19	0.0282	0.193
Dementia	IN_VIP	DSCAM	0.02	0.01	1.54	0.124	0.306
Dementia	Micro	DSCAM	-0.03	0.05	-0.65	0.519	0.744
Dementia	OPC	DSCAM	-0.02	0.02	-0.79	0.43	0.713
Dementia	Oligo	DSCAM	-0.02	0.04	-0.47	0.636	0.795
Dementia	PC	DSCAM	-0.00	0.06	-0.07	0.945	0.994
Dementia	PVM	DSCAM	0.08	0.11	0.72	0.471	0.863
Dementia	VLMC	DSCAM	0.10	0.08	1.23	0.217	0.468
Dementia	Astro	DSCAML1	-0.03	0.05	-0.57	0.567	0.722
Dementia	EN_L2_3_IT	DSCAML1	-0.03	0.03	-0.81	0.42	0.606
Dementia	EN_L3_5_IT_1	DSCAML1	-0.07	0.05	-1.56	0.118	0.34
Dementia	EN_L3_5_IT_2	DSCAML1	0.10	0.04	2.93	0.00339	0.0316
Dementia	EN_L3_5_IT_3	DSCAML1	0.08	0.02	3.23	0.00124	0.011
Dementia	EN_L5_6_NP	DSCAML1	-0.01	0.03	-0.40	0.686	0.939
Dementia	EN_L5_ET	DSCAML1	-0.09	0.25	-0.34	0.731	0.998
Dementia	EN_L6B	DSCAML1	0.04	0.03	1.45	0.146	0.48
Dementia	EN_L6_CT	DSCAML1	0.03	0.02	1.40	0.161	0.46
Dementia	EN_L6_IT_1	DSCAML1	-0.01	0.03	-0.26	0.796	0.928
Dementia	EN_L6_IT_2	DSCAML1	0.03	0.04	0.70	0.486	0.824
Dementia	Endo	DSCAML1	0.02	0.15	0.12	0.901	0.988
Dementia	IN_ADARB2	DSCAML1	0.01	0.02	0.62	0.537	0.832
Dementia	IN_LAMP5_LHX6	DSCAML1	0.03	0.02	1.41	0.158	0.442
Dementia	IN_LAMP5_RELN	DSCAML1	0.03	0.02	1.39	0.163	0.5
Dementia	IN_PVALB	DSCAML1	0.05	0.02	2.29	0.0218	0.179
Dementia	IN_PVALB_CHC	DSCAML1	0.05	0.03	1.99	0.0467	0.359
Dementia	IN_SST	DSCAML1	0.03	0.02	1.27	0.203	0.521
Dementia	IN_VIP	DSCAML1	0.05	0.02	2.60	0.00926	0.0573
Dementia	Micro	DSCAML1	0.05	0.05	1.04	0.299	0.562
Dementia	OPC	DSCAML1	0.02	0.02	0.91	0.36	0.662
Dementia	Oligo	DSCAML1	0.02	0.02	0.76	0.445	0.658
Dementia	PC	DSCAML1	-0.09	0.07	-1.26	0.207	0.773
Dementia	Astro	DSCC1	-0.09	0.04	-2.10	0.0359	0.115
Dementia	EN_L2_3_IT	DSCC1	0.02	0.05	0.37	0.712	0.831
Dementia	EN_L3_5_IT_1	DSCC1	0.00	0.06	0.08	0.939	0.973
Dementia	EN_L3_5_IT_2	DSCC1	-0.02	0.05	-0.34	0.736	0.865
Dementia	EN_L3_5_IT_3	DSCC1	-0.00	0.06	-0.09	0.931	0.962
Dementia	EN_L6_IT_1	DSCC1	0.41	0.19	2.10	0.0358	0.247
Dementia	IN_LAMP5_RELN	DSCC1	0.05	0.06	0.80	0.421	0.739
Dementia	IN_VIP	DSCC1	-0.03	0.05	-0.56	0.579	0.758
Dementia	OPC	DSCC1	0.02	0.06	0.36	0.722	0.884
Dementia	Oligo	DSCC1	-0.07	0.04	-1.90	0.0575	0.183
Dementia	Astro	DSE	-0.09	0.03	-3.09	0.00203	0.0156
Dementia	EN_L2_3_IT	DSE	0.02	0.02	0.89	0.372	0.561
Dementia	EN_L3_5_IT_1	DSE	0.09	0.03	3.15	0.00165	0.0289
Dementia	EN_L3_5_IT_2	DSE	0.06	0.03	2.19	0.0289	0.129
Dementia	EN_L3_5_IT_3	DSE	0.07	0.03	2.46	0.0139	0.0622
Dementia	EN_L5_6_NP	DSE	0.07	0.04	1.69	0.0917	0.62
Dementia	EN_L5_ET	DSE	-0.05	0.30	-0.18	0.859	1
Dementia	EN_L6B	DSE	0.09	0.04	2.35	0.0188	0.17
Dementia	EN_L6_CT	DSE	0.06	0.03	1.66	0.097	0.355
Dementia	EN_L6_IT_1	DSE	0.02	0.03	0.79	0.429	0.74
Dementia	EN_L6_IT_2	DSE	0.01	0.04	0.41	0.684	0.906
Dementia	Endo	DSE	0.01	0.15	0.05	0.959	0.996
Dementia	IN_ADARB2	DSE	0.04	0.03	1.04	0.3	0.674
Dementia	IN_LAMP5_LHX6	DSE	0.03	0.04	0.71	0.475	0.748
Dementia	IN_LAMP5_RELN	DSE	0.03	0.03	0.98	0.326	0.671
Dementia	IN_PVALB	DSE	0.02	0.02	0.96	0.339	0.651
Dementia	IN_PVALB_CHC	DSE	0.03	0.04	0.83	0.408	0.781
Dementia	IN_SST	DSE	0.06	0.03	2.32	0.0201	0.163
Dementia	IN_VIP	DSE	0.06	0.03	2.22	0.0267	0.115
Dementia	Micro	DSE	0.10	0.03	3.08	0.0021	0.0251
Dementia	OPC	DSE	0.05	0.02	2.01	0.0442	0.266
Dementia	Oligo	DSE	0.01	0.02	0.26	0.796	0.896
Dementia	PC	DSE	0.01	0.06	0.22	0.827	0.975
Dementia	PVM	DSE	0.11	0.10	1.11	0.265	0.784
Dementia	VLMC	DSE	0.01	0.06	0.17	0.867	0.942
Dementia	Astro	DSEL	0.14	0.04	3.36	0.000766	0.00779
Dementia	EN_L2_3_IT	DSEL	0.07	0.03	2.07	0.0383	0.122
Dementia	EN_L3_5_IT_1	DSEL	-0.04	0.05	-0.69	0.489	0.726
Dementia	EN_L3_5_IT_2	DSEL	-0.00	0.04	-0.08	0.937	0.97
Dementia	EN_L3_5_IT_3	DSEL	0.18	0.04	4.70	2.59e-06	9.74e-05
Dementia	EN_L5_6_NP	DSEL	0.10	0.04	2.12	0.0344	0.48
Dementia	EN_L6B	DSEL	0.11	0.07	1.69	0.0912	0.384
Dementia	EN_L6_CT	DSEL	-0.07	0.05	-1.45	0.148	0.44
Dementia	EN_L6_IT_1	DSEL	-0.08	0.05	-1.52	0.128	0.442
Dementia	IN_ADARB2	DSEL	0.11	0.05	2.02	0.0438	0.303
Dementia	IN_LAMP5_RELN	DSEL	0.10	0.05	1.96	0.0502	0.286
Dementia	IN_PVALB	DSEL	-0.12	0.04	-2.61	0.00893	0.114
Dementia	IN_PVALB_CHC	DSEL	-0.18	0.05	-3.63	0.000285	0.0182
Dementia	IN_SST	DSEL	-0.08	0.04	-1.83	0.0668	0.3
Dementia	IN_VIP	DSEL	0.01	0.02	0.43	0.67	0.818
Dementia	OPC	DSEL	0.01	0.02	0.35	0.73	0.887
Dementia	Oligo	DSEL	0.04	0.02	2.33	0.0198	0.0894
Dementia	EN_L2_3_IT	DSG2	-0.33	0.06	-5.17	2.36e-07	4.32e-05
Dementia	EN_L2_3_IT	DSG3	0.07	0.21	0.34	0.734	0.845
Dementia	Astro	DSN1	-0.05	0.04	-1.20	0.231	0.41
Dementia	EN_L2_3_IT	DSN1	-0.01	0.02	-0.51	0.612	0.763
Dementia	EN_L3_5_IT_1	DSN1	0.03	0.05	0.54	0.591	0.797
Dementia	EN_L3_5_IT_2	DSN1	-0.04	0.03	-1.25	0.21	0.436
Dementia	EN_L3_5_IT_3	DSN1	-0.03	0.04	-0.81	0.419	0.609
Dementia	EN_L6B	DSN1	0.20	0.11	1.93	0.0534	0.295
Dementia	EN_L6_CT	DSN1	-0.04	0.05	-0.91	0.364	0.672
Dementia	EN_L6_IT_1	DSN1	-0.06	0.04	-1.44	0.151	0.476
Dementia	EN_L6_IT_2	DSN1	0.14	0.15	0.90	0.37	0.764
Dementia	IN_LAMP5_RELN	DSN1	-0.04	0.06	-0.64	0.519	0.8
Dementia	IN_PVALB	DSN1	0.01	0.04	0.16	0.872	0.952
Dementia	IN_SST	DSN1	0.02	0.05	0.36	0.716	0.89
Dementia	IN_VIP	DSN1	-0.05	0.04	-1.17	0.241	0.457
Dementia	Micro	DSN1	-0.09	0.05	-1.87	0.0614	0.229
Dementia	OPC	DSN1	-0.09	0.06	-1.63	0.104	0.392
Dementia	Oligo	DSN1	-0.01	0.03	-0.33	0.738	0.862
Dementia	EN_L2_3_IT	DSP	0.12	0.08	1.59	0.111	0.25
Dementia	Endo	DSP	0.13	0.13	1.06	0.291	0.79
Dementia	IN_VIP	DSP	-0.01	0.19	-0.05	0.957	0.979
Dementia	VLMC	DSP	0.65	0.15	4.33	1.5e-05	0.00644
Dementia	Adaptive	DST	0.09	0.10	0.89	0.374	0.879
Dementia	Astro	DST	0.05	0.03	1.62	0.106	0.245
Dementia	EN_L2_3_IT	DST	0.04	0.01	3.65	0.000262	0.00456
Dementia	EN_L3_5_IT_1	DST	0.04	0.01	2.52	0.0118	0.0926
Dementia	EN_L3_5_IT_2	DST	0.04	0.01	3.10	0.00196	0.0216
Dementia	EN_L3_5_IT_3	DST	0.07	0.01	5.23	1.67e-07	1.09e-05
Dementia	EN_L5_6_NP	DST	0.02	0.02	1.44	0.15	0.692
Dementia	EN_L5_ET	DST	0.13	0.14	0.97	0.334	0.998
Dementia	EN_L6B	DST	0.07	0.02	3.79	0.000153	0.00786
Dementia	EN_L6_CT	DST	0.05	0.01	3.74	0.000183	0.00659
Dementia	EN_L6_IT_1	DST	0.06	0.02	3.72	0.0002	0.0113
Dementia	EN_L6_IT_2	DST	0.01	0.02	0.43	0.668	0.9
Dementia	Endo	DST	0.03	0.06	0.60	0.548	0.911
Dementia	IN_ADARB2	DST	0.04	0.02	2.51	0.0122	0.162
Dementia	IN_LAMP5_LHX6	DST	0.05	0.02	3.11	0.00186	0.0392
Dementia	IN_LAMP5_RELN	DST	0.04	0.01	2.46	0.0139	0.15
Dementia	IN_PVALB	DST	0.04	0.01	2.87	0.00407	0.0795
Dementia	IN_PVALB_CHC	DST	0.04	0.02	2.58	0.00986	0.164
Dementia	IN_SST	DST	0.03	0.01	2.30	0.0213	0.169
Dementia	IN_VIP	DST	0.03	0.01	2.89	0.00389	0.0321
Dementia	Micro	DST	0.05	0.02	2.41	0.0161	0.0981
Dementia	OPC	DST	0.02	0.02	1.47	0.143	0.449
Dementia	Oligo	DST	-0.00	0.02	-0.20	0.838	0.918
Dementia	PC	DST	-0.02	0.03	-0.75	0.456	0.875
Dementia	PVM	DST	0.17	0.06	2.69	0.00725	0.349
Dementia	SMC	DST	0.11	0.08	1.39	0.166	0.636
Dementia	VLMC	DST	0.17	0.05	3.47	0.000514	0.0222
Dementia	Astro	DSTN	0.04	0.02	1.74	0.0813	0.205
Dementia	EN_L2_3_IT	DSTN	0.07	0.02	4.40	1.09e-05	0.000574
Dementia	EN_L3_5_IT_1	DSTN	0.04	0.02	2.07	0.0382	0.183
Dementia	EN_L3_5_IT_2	DSTN	0.03	0.02	1.74	0.0823	0.247
Dementia	EN_L3_5_IT_3	DSTN	0.05	0.02	2.49	0.0129	0.0592
Dementia	EN_L5_6_NP	DSTN	0.02	0.03	0.73	0.464	0.876
Dementia	EN_L5_ET	DSTN	0.60	0.29	2.06	0.0393	0.904
Dementia	EN_L6B	DSTN	0.07	0.03	2.13	0.0331	0.229
Dementia	EN_L6_CT	DSTN	0.03	0.03	1.04	0.298	0.612
Dementia	EN_L6_IT_1	DSTN	0.07	0.02	2.83	0.00467	0.0821
Dementia	EN_L6_IT_2	DSTN	0.06	0.03	2.03	0.0426	0.361
Dementia	Endo	DSTN	0.05	0.05	1.06	0.288	0.788
Dementia	IN_ADARB2	DSTN	0.01	0.03	0.42	0.674	0.893
Dementia	IN_LAMP5_LHX6	DSTN	0.02	0.03	0.69	0.492	0.757
Dementia	IN_LAMP5_RELN	DSTN	-0.01	0.02	-0.43	0.665	0.884
Dementia	IN_PVALB	DSTN	0.01	0.02	0.77	0.439	0.73
Dementia	IN_PVALB_CHC	DSTN	-0.02	0.03	-0.71	0.481	0.822
Dementia	IN_SST	DSTN	0.01	0.02	0.63	0.531	0.793
Dementia	IN_VIP	DSTN	0.00	0.02	0.24	0.807	0.901
Dementia	Micro	DSTN	0.04	0.03	1.10	0.272	0.534
Dementia	OPC	DSTN	-0.01	0.02	-0.55	0.58	0.808
Dementia	Oligo	DSTN	-0.02	0.01	-1.25	0.212	0.421
Dementia	PC	DSTN	-0.11	0.06	-1.92	0.0549	0.558
Dementia	SMC	DSTN	0.03	0.13	0.24	0.81	0.952
Dementia	VLMC	DSTN	-0.07	0.07	-1.00	0.318	0.572
Dementia	Astro	DSTYK	0.01	0.02	0.34	0.733	0.844
Dementia	EN_L2_3_IT	DSTYK	0.04	0.01	3.03	0.00245	0.0194
Dementia	EN_L3_5_IT_1	DSTYK	0.07	0.02	2.74	0.00621	0.0635
Dementia	EN_L3_5_IT_2	DSTYK	0.05	0.02	3.03	0.00241	0.025
Dementia	EN_L3_5_IT_3	DSTYK	0.06	0.02	3.45	0.000569	0.00629
Dementia	EN_L5_6_NP	DSTYK	0.01	0.03	0.36	0.717	0.947
Dementia	EN_L5_ET	DSTYK	0.30	0.38	0.77	0.44	0.998
Dementia	EN_L6B	DSTYK	0.00	0.03	0.04	0.968	0.988
Dementia	EN_L6_CT	DSTYK	0.01	0.02	0.39	0.695	0.882
Dementia	EN_L6_IT_1	DSTYK	0.02	0.02	0.65	0.518	0.798
Dementia	EN_L6_IT_2	DSTYK	-0.02	0.03	-0.51	0.612	0.881
Dementia	Endo	DSTYK	0.12	0.12	1.00	0.32	0.811
Dementia	IN_ADARB2	DSTYK	0.08	0.03	2.98	0.00284	0.082
Dementia	IN_LAMP5_LHX6	DSTYK	0.06	0.03	2.06	0.0398	0.216
Dementia	IN_LAMP5_RELN	DSTYK	0.06	0.02	2.39	0.017	0.167
Dementia	IN_PVALB	DSTYK	0.03	0.02	1.76	0.0788	0.334
Dementia	IN_PVALB_CHC	DSTYK	-0.02	0.03	-0.52	0.604	0.873
Dementia	IN_SST	DSTYK	0.02	0.02	1.04	0.298	0.623
Dementia	IN_VIP	DSTYK	0.03	0.02	1.79	0.0727	0.218
Dementia	Micro	DSTYK	-0.00	0.03	-0.04	0.966	0.985
Dementia	OPC	DSTYK	0.00	0.02	0.12	0.901	0.962
Dementia	Oligo	DSTYK	0.00	0.01	0.10	0.922	0.961
Dementia	PC	DSTYK	0.13	0.14	0.93	0.354	0.843
Dementia	Astro	DTD1	-0.01	0.03	-0.18	0.861	0.926
Dementia	EN_L2_3_IT	DTD1	-0.02	0.02	-1.10	0.271	0.455
Dementia	EN_L3_5_IT_1	DTD1	0.03	0.04	0.59	0.553	0.771
Dementia	EN_L3_5_IT_2	DTD1	-0.04	0.03	-1.40	0.163	0.376
Dementia	EN_L3_5_IT_3	DTD1	0.03	0.03	0.84	0.402	0.593
Dementia	EN_L5_6_NP	DTD1	0.03	0.06	0.58	0.561	0.909
Dementia	EN_L6B	DTD1	0.11	0.06	1.99	0.0471	0.278
Dementia	EN_L6_CT	DTD1	0.07	0.05	1.38	0.166	0.467
Dementia	EN_L6_IT_1	DTD1	0.07	0.04	1.68	0.0923	0.382
Dementia	EN_L6_IT_2	DTD1	-0.20	0.15	-1.34	0.181	0.6
Dementia	IN_ADARB2	DTD1	0.04	0.04	0.88	0.381	0.737
Dementia	IN_LAMP5_LHX6	DTD1	-0.00	0.05	-0.02	0.981	0.992
Dementia	IN_LAMP5_RELN	DTD1	0.02	0.04	0.37	0.709	0.901
Dementia	IN_PVALB	DTD1	0.00	0.03	0.16	0.877	0.953
Dementia	IN_PVALB_CHC	DTD1	-0.08	0.06	-1.28	0.2	0.629
Dementia	IN_SST	DTD1	-0.01	0.03	-0.36	0.719	0.891
Dementia	IN_VIP	DTD1	-0.03	0.02	-1.06	0.288	0.511
Dementia	Micro	DTD1	0.01	0.05	0.18	0.855	0.933
Dementia	OPC	DTD1	-0.07	0.03	-2.27	0.0232	0.201
Dementia	Oligo	DTD1	-0.07	0.02	-2.96	0.00308	0.0252
Dementia	Adaptive	DTHD1	0.25	0.16	1.60	0.109	0.659
Dementia	Astro	DTHD1	0.06	0.07	0.89	0.374	0.56
Dementia	Oligo	DTHD1	0.01	0.06	0.25	0.802	0.899
Dementia	EN_L2_3_IT	DTL	-0.08	0.06	-1.39	0.164	0.326
Dementia	Oligo	DTL	-0.01	0.06	-0.12	0.908	0.954
Dementia	Astro	DTNA	0.03	0.03	0.92	0.358	0.545
Dementia	EN_L2_3_IT	DTNA	-0.06	0.02	-3.10	0.00193	0.0166
Dementia	EN_L3_5_IT_1	DTNA	-0.05	0.03	-1.69	0.0908	0.297
Dementia	EN_L3_5_IT_2	DTNA	-0.14	0.03	-4.75	2.08e-06	0.000128
Dementia	EN_L3_5_IT_3	DTNA	-0.04	0.02	-2.13	0.0333	0.112
Dementia	EN_L5_6_NP	DTNA	-0.01	0.02	-0.72	0.473	0.88
Dementia	EN_L5_ET	DTNA	0.12	0.21	0.58	0.561	0.998
Dementia	EN_L6B	DTNA	-0.05	0.03	-1.60	0.11	0.423
Dementia	EN_L6_CT	DTNA	-0.05	0.02	-2.52	0.0117	0.102
Dementia	EN_L6_IT_1	DTNA	0.02	0.03	0.68	0.494	0.785
Dementia	EN_L6_IT_2	DTNA	0.05	0.03	1.47	0.141	0.55
Dementia	Endo	DTNA	0.01	0.07	0.16	0.877	0.982
Dementia	IN_ADARB2	DTNA	0.04	0.02	1.79	0.0729	0.381
Dementia	IN_LAMP5_LHX6	DTNA	0.06	0.03	2.25	0.0244	0.166
Dementia	IN_LAMP5_RELN	DTNA	-0.08	0.04	-2.03	0.0427	0.268
Dementia	IN_PVALB	DTNA	-0.01	0.02	-0.77	0.44	0.73
Dementia	IN_PVALB_CHC	DTNA	0.00	0.02	0.20	0.843	0.957
Dementia	IN_SST	DTNA	-0.04	0.02	-2.52	0.0116	0.124
Dementia	IN_VIP	DTNA	0.05	0.02	2.76	0.0057	0.0409
Dementia	Micro	DTNA	0.14	0.03	4.96	6.91e-07	5.75e-05
Dementia	OPC	DTNA	0.02	0.02	1.01	0.311	0.623
Dementia	Oligo	DTNA	-0.10	0.03	-3.27	0.00109	0.0124
Dementia	PC	DTNA	-0.04	0.06	-0.65	0.513	0.895
Dementia	PVM	DTNA	-0.00	0.07	-0.07	0.945	0.989
Dementia	SMC	DTNA	-0.09	0.11	-0.83	0.405	0.806
Dementia	VLMC	DTNA	0.21	0.09	2.18	0.0291	0.159
Dementia	Adaptive	DTNB	-0.00	0.11	-0.00	0.998	1
Dementia	Astro	DTNB	0.05	0.02	2.96	0.00311	0.0209
Dementia	EN_L2_3_IT	DTNB	0.04	0.01	2.81	0.00502	0.0309
Dementia	EN_L3_5_IT_1	DTNB	0.01	0.02	0.69	0.493	0.728
Dementia	EN_L3_5_IT_2	DTNB	-0.01	0.01	-0.67	0.5	0.708
Dementia	EN_L3_5_IT_3	DTNB	-0.01	0.02	-0.63	0.529	0.7
Dementia	EN_L5_6_NP	DTNB	0.02	0.02	0.81	0.418	0.853
Dementia	EN_L5_ET	DTNB	0.16	0.20	0.80	0.422	0.998
Dementia	EN_L6B	DTNB	0.00	0.02	0.10	0.921	0.973
Dementia	EN_L6_CT	DTNB	-0.01	0.02	-0.31	0.759	0.909
Dementia	EN_L6_IT_1	DTNB	0.01	0.02	0.47	0.64	0.863
Dementia	EN_L6_IT_2	DTNB	0.02	0.03	0.83	0.409	0.783
Dementia	Endo	DTNB	-0.02	0.06	-0.28	0.778	0.962
Dementia	IN_ADARB2	DTNB	-0.02	0.02	-1.05	0.293	0.67
Dementia	IN_LAMP5_LHX6	DTNB	0.01	0.02	0.37	0.71	0.875
Dementia	IN_LAMP5_RELN	DTNB	0.03	0.02	1.89	0.0588	0.31
Dementia	IN_PVALB	DTNB	0.01	0.01	0.90	0.369	0.676
Dementia	IN_PVALB_CHC	DTNB	0.01	0.02	0.49	0.626	0.881
Dementia	IN_SST	DTNB	-0.01	0.02	-0.42	0.677	0.872
Dementia	IN_VIP	DTNB	0.01	0.01	0.68	0.497	0.696
Dementia	Micro	DTNB	-0.01	0.03	-0.28	0.783	0.896
Dementia	OPC	DTNB	-0.00	0.02	-0.12	0.905	0.964
Dementia	Oligo	DTNB	-0.01	0.02	-0.55	0.58	0.758
Dementia	PC	DTNB	-0.01	0.06	-0.15	0.878	0.986
Dementia	PVM	DTNB	0.02	0.07	0.35	0.727	0.947
Dementia	VLMC	DTNB	0.01	0.06	0.11	0.914	0.966
Dementia	Adaptive	DTNBP1	-0.02	0.13	-0.12	0.906	0.992
Dementia	Astro	DTNBP1	-0.01	0.02	-0.63	0.529	0.693
Dementia	EN_L2_3_IT	DTNBP1	0.03	0.02	1.55	0.122	0.267
Dementia	EN_L3_5_IT_1	DTNBP1	0.03	0.03	1.01	0.312	0.582
Dementia	EN_L3_5_IT_2	DTNBP1	0.06	0.03	2.47	0.0136	0.0792
Dementia	EN_L3_5_IT_3	DTNBP1	0.06	0.02	2.61	0.00918	0.0464
Dementia	EN_L5_6_NP	DTNBP1	0.03	0.03	1.00	0.315	0.803
Dementia	EN_L5_ET	DTNBP1	-0.30	0.30	-1.00	0.316	0.998
Dementia	EN_L6B	DTNBP1	0.05	0.04	1.23	0.22	0.576
Dementia	EN_L6_CT	DTNBP1	0.04	0.04	0.92	0.357	0.668
Dementia	EN_L6_IT_1	DTNBP1	0.05	0.04	1.15	0.25	0.594
Dementia	EN_L6_IT_2	DTNBP1	0.04	0.05	0.76	0.445	0.805
Dementia	Endo	DTNBP1	0.06	0.06	1.16	0.247	0.76
Dementia	IN_ADARB2	DTNBP1	-0.02	0.04	-0.60	0.549	0.839
Dementia	IN_LAMP5_LHX6	DTNBP1	0.02	0.04	0.35	0.723	0.88
Dementia	IN_LAMP5_RELN	DTNBP1	0.03	0.04	0.80	0.426	0.742
Dementia	IN_PVALB	DTNBP1	-0.00	0.02	-0.02	0.987	0.994
Dementia	IN_PVALB_CHC	DTNBP1	-0.05	0.03	-1.62	0.106	0.498
Dementia	IN_SST	DTNBP1	0.05	0.03	1.58	0.113	0.389
Dementia	IN_VIP	DTNBP1	-0.00	0.02	-0.01	0.991	0.996
Dementia	Micro	DTNBP1	0.07	0.03	2.27	0.0231	0.125
Dementia	OPC	DTNBP1	-0.02	0.03	-0.72	0.471	0.741
Dementia	Oligo	DTNBP1	-0.01	0.02	-0.42	0.671	0.818
Dementia	PC	DTNBP1	-0.06	0.14	-0.43	0.67	0.942
Dementia	PVM	DTNBP1	0.14	0.08	1.80	0.0714	0.596
Dementia	VLMC	DTNBP1	-0.10	0.07	-1.52	0.129	0.355
Dementia	Astro	DTWD1	0.00	0.02	0.08	0.936	0.967
Dementia	EN_L2_3_IT	DTWD1	0.04	0.02	2.11	0.035	0.115
Dementia	EN_L3_5_IT_1	DTWD1	0.07	0.02	3.03	0.00242	0.036
Dementia	EN_L3_5_IT_2	DTWD1	0.12	0.02	5.96	2.48e-09	6.2e-07
Dementia	EN_L3_5_IT_3	DTWD1	0.12	0.02	5.56	2.66e-08	2.51e-06
Dementia	EN_L5_6_NP	DTWD1	-0.01	0.03	-0.28	0.777	0.962
Dementia	EN_L5_ET	DTWD1	-0.06	0.29	-0.22	0.829	0.999
Dementia	EN_L6B	DTWD1	0.09	0.03	3.07	0.00216	0.0464
Dementia	EN_L6_CT	DTWD1	0.10	0.03	3.69	0.000224	0.00749
Dementia	EN_L6_IT_1	DTWD1	0.07	0.03	2.76	0.00573	0.092
Dementia	EN_L6_IT_2	DTWD1	0.09	0.03	2.95	0.0032	0.141
Dementia	Endo	DTWD1	-0.11	0.13	-0.90	0.369	0.836
Dementia	IN_ADARB2	DTWD1	0.02	0.02	0.66	0.51	0.822
Dementia	IN_LAMP5_LHX6	DTWD1	0.08	0.03	2.62	0.00881	0.0967
Dementia	IN_LAMP5_RELN	DTWD1	-0.03	0.02	-1.22	0.224	0.577
Dementia	IN_PVALB	DTWD1	0.10	0.02	4.26	2.05e-05	0.0037
Dementia	IN_PVALB_CHC	DTWD1	0.09	0.04	2.47	0.0134	0.194
Dementia	IN_SST	DTWD1	0.10	0.03	3.82	0.000131	0.0113
Dementia	IN_VIP	DTWD1	0.06	0.02	3.52	0.000439	0.0079
Dementia	Micro	DTWD1	0.03	0.03	1.13	0.259	0.519
Dementia	OPC	DTWD1	0.04	0.02	1.93	0.0533	0.288
Dementia	Oligo	DTWD1	0.03	0.02	2.11	0.0351	0.131
Dementia	PC	DTWD1	-0.28	0.16	-1.80	0.0713	0.596
Dementia	VLMC	DTWD1	0.13	0.06	1.99	0.0468	0.206
Dementia	Astro	DTWD2	0.01	0.02	0.44	0.661	0.793
Dementia	EN_L2_3_IT	DTWD2	-0.01	0.02	-0.53	0.595	0.75
Dementia	EN_L3_5_IT_1	DTWD2	0.01	0.03	0.16	0.876	0.944
Dementia	EN_L3_5_IT_2	DTWD2	0.00	0.02	0.10	0.921	0.963
Dementia	EN_L3_5_IT_3	DTWD2	-0.01	0.02	-0.37	0.709	0.831
Dementia	EN_L5_6_NP	DTWD2	0.01	0.03	0.45	0.65	0.934
Dementia	EN_L5_ET	DTWD2	-0.23	0.27	-0.84	0.402	0.998
Dementia	EN_L6B	DTWD2	0.03	0.04	0.70	0.483	0.789
Dementia	EN_L6_CT	DTWD2	-0.00	0.03	-0.15	0.885	0.959
Dementia	EN_L6_IT_1	DTWD2	0.01	0.03	0.51	0.608	0.846
Dementia	EN_L6_IT_2	DTWD2	0.02	0.04	0.53	0.599	0.878
Dementia	Endo	DTWD2	-0.16	0.13	-1.23	0.218	0.74
Dementia	IN_ADARB2	DTWD2	-0.04	0.03	-1.15	0.249	0.629
Dementia	IN_LAMP5_LHX6	DTWD2	-0.05	0.04	-1.35	0.176	0.465
Dementia	IN_LAMP5_RELN	DTWD2	-0.02	0.03	-0.67	0.5	0.786
Dementia	IN_PVALB	DTWD2	-0.03	0.02	-1.45	0.146	0.45
Dementia	IN_PVALB_CHC	DTWD2	0.02	0.04	0.57	0.567	0.855
Dementia	IN_SST	DTWD2	-0.05	0.03	-1.50	0.133	0.421
Dementia	IN_VIP	DTWD2	0.03	0.02	1.48	0.138	0.326
Dementia	Micro	DTWD2	-0.05	0.03	-1.69	0.0909	0.286
Dementia	OPC	DTWD2	-0.04	0.03	-1.32	0.188	0.503
Dementia	Oligo	DTWD2	-0.02	0.02	-0.76	0.447	0.659
Dementia	Astro	DTX1	0.07	0.03	2.22	0.0262	0.0926
Dementia	EN_L2_3_IT	DTX1	-0.02	0.02	-1.19	0.234	0.415
Dementia	EN_L3_5_IT_1	DTX1	0.01	0.03	0.37	0.71	0.869
Dementia	EN_L3_5_IT_2	DTX1	-0.04	0.03	-1.50	0.133	0.334
Dementia	EN_L3_5_IT_3	DTX1	-0.00	0.03	-0.02	0.981	0.99
Dementia	EN_L5_6_NP	DTX1	0.00	0.04	0.12	0.903	0.983
Dementia	EN_L6B	DTX1	-0.01	0.05	-0.14	0.891	0.967
Dementia	EN_L6_CT	DTX1	-0.03	0.04	-0.72	0.47	0.746
Dementia	EN_L6_IT_1	DTX1	-0.03	0.04	-0.68	0.494	0.785
Dementia	EN_L6_IT_2	DTX1	-0.06	0.05	-1.04	0.3	0.713
Dementia	IN_ADARB2	DTX1	-0.00	0.03	-0.10	0.922	0.978
Dementia	IN_LAMP5_LHX6	DTX1	-0.02	0.04	-0.47	0.64	0.841
Dementia	IN_LAMP5_RELN	DTX1	-0.01	0.03	-0.37	0.71	0.901
Dementia	IN_PVALB	DTX1	-0.01	0.03	-0.33	0.744	0.9
Dementia	IN_PVALB_CHC	DTX1	-0.00	0.05	-0.10	0.917	0.979
Dementia	IN_SST	DTX1	0.01	0.03	0.34	0.731	0.896
Dementia	IN_VIP	DTX1	0.01	0.02	0.28	0.778	0.884
Dementia	OPC	DTX1	0.00	0.03	0.15	0.877	0.954
Dementia	Oligo	DTX1	-0.07	0.04	-1.90	0.0577	0.183
Dementia	Astro	DTX2	0.00	0.03	0.01	0.992	0.996
Dementia	EN_L2_3_IT	DTX2	-0.02	0.03	-0.50	0.62	0.768
Dementia	EN_L3_5_IT_2	DTX2	0.01	0.05	0.31	0.757	0.878
Dementia	EN_L3_5_IT_3	DTX2	0.03	0.04	0.69	0.49	0.669
Dementia	EN_L6_IT_1	DTX2	0.17	0.15	1.14	0.253	0.596
Dementia	IN_PVALB	DTX2	0.01	0.05	0.18	0.856	0.945
Dementia	IN_VIP	DTX2	-0.01	0.05	-0.27	0.788	0.89
Dementia	Micro	DTX2	0.01	0.03	0.19	0.85	0.931
Dementia	OPC	DTX2	-0.02	0.03	-0.55	0.586	0.812
Dementia	Oligo	DTX2	0.02	0.03	0.77	0.441	0.654
Dementia	Astro	DTX3	0.07	0.03	2.85	0.00443	0.0266
Dementia	EN_L2_3_IT	DTX3	0.05	0.02	2.18	0.0295	0.102
Dementia	EN_L3_5_IT_1	DTX3	0.04	0.03	1.29	0.199	0.456
Dementia	EN_L3_5_IT_2	DTX3	0.03	0.03	1.19	0.233	0.462
Dementia	EN_L3_5_IT_3	DTX3	0.04	0.03	1.61	0.107	0.251
Dementia	EN_L5_6_NP	DTX3	0.02	0.04	0.53	0.597	0.918
Dementia	EN_L5_ET	DTX3	0.37	0.37	0.98	0.326	0.998
Dementia	EN_L6B	DTX3	0.09	0.04	1.99	0.0465	0.276
Dementia	EN_L6_CT	DTX3	0.02	0.04	0.67	0.505	0.768
Dementia	EN_L6_IT_1	DTX3	0.05	0.04	1.39	0.165	0.496
Dementia	EN_L6_IT_2	DTX3	0.00	0.04	0.04	0.966	0.993
Dementia	IN_ADARB2	DTX3	0.02	0.03	0.64	0.525	0.827
Dementia	IN_LAMP5_LHX6	DTX3	0.03	0.04	0.85	0.398	0.691
Dementia	IN_LAMP5_RELN	DTX3	0.04	0.03	1.33	0.182	0.526
Dementia	IN_PVALB	DTX3	-0.01	0.02	-0.54	0.588	0.82
Dementia	IN_PVALB_CHC	DTX3	0.01	0.04	0.18	0.86	0.964
Dementia	IN_SST	DTX3	-0.02	0.03	-0.61	0.54	0.799
Dementia	IN_VIP	DTX3	-0.01	0.02	-0.65	0.519	0.712
Dementia	Micro	DTX3	0.02	0.05	0.43	0.666	0.835
Dementia	OPC	DTX3	0.00	0.03	0.08	0.936	0.976
Dementia	Oligo	DTX3	-0.01	0.02	-0.66	0.51	0.709
Dementia	PC	DTX3	0.15	0.06	2.36	0.0184	0.415
Dementia	Astro	DTX3L	0.00	0.05	0.11	0.913	0.955
Dementia	Endo	DTX3L	-0.01	0.13	-0.04	0.965	0.996
Dementia	Micro	DTX3L	0.01	0.04	0.14	0.888	0.95
Dementia	OPC	DTX3L	0.07	0.04	1.51	0.13	0.432
Dementia	Oligo	DTX3L	0.08	0.05	1.46	0.143	0.329
Dementia	Astro	DTX4	-0.13	0.05	-2.66	0.00782	0.0394
Dementia	EN_L2_3_IT	DTX4	-0.02	0.02	-0.89	0.372	0.561
Dementia	EN_L3_5_IT_1	DTX4	-0.03	0.03	-1.10	0.27	0.538
Dementia	EN_L3_5_IT_2	DTX4	-0.11	0.03	-3.96	7.35e-05	0.00186
Dementia	EN_L3_5_IT_3	DTX4	-0.09	0.03	-3.21	0.00134	0.0117
Dementia	EN_L5_6_NP	DTX4	0.01	0.05	0.23	0.822	0.966
Dementia	EN_L6B	DTX4	-0.01	0.06	-0.21	0.835	0.951
Dementia	EN_L6_CT	DTX4	-0.04	0.04	-0.83	0.405	0.7
Dementia	EN_L6_IT_1	DTX4	-0.04	0.04	-1.03	0.303	0.642
Dementia	EN_L6_IT_2	DTX4	-0.10	0.06	-1.73	0.083	0.454
Dementia	IN_ADARB2	DTX4	0.02	0.04	0.55	0.582	0.854
Dementia	IN_LAMP5_LHX6	DTX4	0.10	0.06	1.62	0.106	0.366
Dementia	IN_LAMP5_RELN	DTX4	0.05	0.04	1.14	0.253	0.609
Dementia	IN_PVALB	DTX4	0.04	0.04	0.99	0.324	0.637
Dementia	IN_PVALB_CHC	DTX4	-0.03	0.06	-0.58	0.559	0.852
Dementia	IN_SST	DTX4	0.03	0.03	0.99	0.32	0.643
Dementia	IN_VIP	DTX4	0.04	0.02	1.64	0.101	0.267
Dementia	OPC	DTX4	0.00	0.04	0.02	0.985	0.994
Dementia	Oligo	DTX4	0.01	0.06	0.13	0.9	0.95
Dementia	Astro	DTYMK	0.07	0.03	2.18	0.0292	0.1
Dementia	EN_L2_3_IT	DTYMK	0.05	0.03	1.72	0.0847	0.21
Dementia	EN_L3_5_IT_1	DTYMK	0.11	0.06	1.96	0.0504	0.215
Dementia	EN_L3_5_IT_2	DTYMK	0.08	0.04	1.98	0.0474	0.177
Dementia	EN_L3_5_IT_3	DTYMK	0.07	0.04	1.70	0.0891	0.222
Dementia	EN_L6_CT	DTYMK	0.11	0.15	0.74	0.457	0.737
Dementia	EN_L6_IT_1	DTYMK	0.11	0.12	0.96	0.337	0.674
Dementia	IN_LAMP5_RELN	DTYMK	0.05	0.06	0.87	0.383	0.713
Dementia	IN_PVALB	DTYMK	0.10	0.05	2.09	0.0364	0.229
Dementia	IN_SST	DTYMK	-0.07	0.05	-1.34	0.181	0.494
Dementia	IN_VIP	DTYMK	0.00	0.04	0.01	0.993	0.996
Dementia	Micro	DTYMK	-0.01	0.05	-0.11	0.911	0.961
Dementia	OPC	DTYMK	-0.00	0.03	-0.03	0.975	0.991
Dementia	Oligo	DTYMK	-0.00	0.02	-0.18	0.857	0.928
Dementia	Astro	DUOX1	0.01	0.04	0.20	0.843	0.914
Dementia	EN_L2_3_IT	DUOX1	-0.10	0.04	-2.38	0.0172	0.0706
Dementia	EN_L3_5_IT_1	DUOX1	-0.08	0.04	-1.82	0.0689	0.253
Dementia	EN_L3_5_IT_2	DUOX1	-0.05	0.04	-1.13	0.257	0.49
Dementia	EN_L3_5_IT_3	DUOX1	-0.05	0.04	-1.15	0.252	0.446
Dementia	EN_L5_6_NP	DUOX1	-0.04	0.06	-0.65	0.514	0.895
Dementia	EN_L6B	DUOX1	-0.03	0.06	-0.50	0.617	0.859
Dementia	EN_L6_CT	DUOX1	-0.08	0.05	-1.55	0.121	0.4
Dementia	EN_L6_IT_1	DUOX1	-0.03	0.05	-0.65	0.513	0.796
Dementia	EN_L6_IT_2	DUOX1	-0.13	0.06	-2.21	0.0269	0.306
Dementia	IN_ADARB2	DUOX1	-0.11	0.06	-1.87	0.0616	0.352
Dementia	IN_LAMP5_LHX6	DUOX1	-0.19	0.07	-2.71	0.00676	0.0838
Dementia	IN_LAMP5_RELN	DUOX1	-0.05	0.06	-0.79	0.43	0.744
Dementia	IN_PVALB	DUOX1	-0.07	0.05	-1.47	0.141	0.441
Dementia	IN_PVALB_CHC	DUOX1	-0.01	0.07	-0.13	0.894	0.973
Dementia	IN_SST	DUOX1	-0.10	0.05	-1.79	0.0732	0.314
Dementia	IN_VIP	DUOX1	-0.17	0.04	-3.89	0.0001	0.00312
Dementia	Micro	DUOX1	-0.06	0.05	-1.14	0.256	0.514
Dementia	OPC	DUOX1	-0.09	0.04	-2.32	0.0202	0.19
Dementia	Oligo	DUOX1	-0.05	0.03	-1.59	0.113	0.282
Dementia	EN_L2_3_IT	DUOXA1	-0.02	0.06	-0.29	0.775	0.872
Dementia	EN_L3_5_IT_2	DUOXA1	-0.03	0.17	-0.20	0.84	0.921
Dementia	Oligo	DUOXA1	-0.07	0.05	-1.47	0.14	0.325
Dementia	Astro	DUS1L	-0.01	0.03	-0.54	0.589	0.741
Dementia	EN_L2_3_IT	DUS1L	-0.06	0.02	-2.26	0.0238	0.0881
Dementia	EN_L3_5_IT_1	DUS1L	0.02	0.04	0.45	0.65	0.831
Dementia	EN_L3_5_IT_2	DUS1L	-0.08	0.03	-2.74	0.00621	0.0474
Dementia	EN_L3_5_IT_3	DUS1L	-0.06	0.03	-2.19	0.0288	0.102
Dementia	EN_L5_6_NP	DUS1L	-0.07	0.05	-1.36	0.173	0.71
Dementia	EN_L6B	DUS1L	-0.07	0.05	-1.50	0.132	0.459
Dementia	EN_L6_CT	DUS1L	-0.05	0.04	-1.20	0.229	0.545
Dementia	EN_L6_IT_1	DUS1L	-0.04	0.04	-0.96	0.338	0.674
Dementia	EN_L6_IT_2	DUS1L	-0.09	0.05	-1.82	0.0693	0.428
Dementia	IN_ADARB2	DUS1L	-0.05	0.05	-1.20	0.232	0.609
Dementia	IN_LAMP5_LHX6	DUS1L	-0.11	0.05	-2.14	0.0324	0.192
Dementia	IN_LAMP5_RELN	DUS1L	-0.03	0.04	-0.75	0.455	0.762
Dementia	IN_PVALB	DUS1L	-0.04	0.03	-1.20	0.231	0.553
Dementia	IN_PVALB_CHC	DUS1L	-0.03	0.06	-0.54	0.591	0.866
Dementia	IN_SST	DUS1L	-0.05	0.04	-1.28	0.199	0.516
Dementia	IN_VIP	DUS1L	-0.09	0.03	-3.04	0.00239	0.0233
Dementia	Micro	DUS1L	-0.07	0.03	-2.10	0.0356	0.163
Dementia	OPC	DUS1L	-0.07	0.03	-2.23	0.0259	0.21
Dementia	Oligo	DUS1L	-0.06	0.02	-2.92	0.00346	0.0275
Dementia	Astro	DUS2	-0.02	0.02	-1.01	0.314	0.501
Dementia	EN_L2_3_IT	DUS2	-0.08	0.02	-3.63	0.000284	0.00479
Dementia	EN_L3_5_IT_1	DUS2	-0.00	0.04	-0.06	0.953	0.98
Dementia	EN_L3_5_IT_2	DUS2	-0.05	0.03	-1.58	0.114	0.303
Dementia	EN_L3_5_IT_3	DUS2	-0.10	0.03	-3.27	0.00109	0.01
Dementia	EN_L5_6_NP	DUS2	-0.06	0.05	-1.12	0.262	0.774
Dementia	EN_L6B	DUS2	0.04	0.05	0.69	0.491	0.795
Dementia	EN_L6_CT	DUS2	-0.04	0.04	-0.81	0.42	0.709
Dementia	EN_L6_IT_1	DUS2	-0.08	0.04	-2.03	0.0419	0.266
Dementia	EN_L6_IT_2	DUS2	-0.16	0.06	-2.83	0.00461	0.158
Dementia	Endo	DUS2	-0.16	0.14	-1.12	0.262	0.768
Dementia	IN_ADARB2	DUS2	-0.11	0.04	-2.43	0.0151	0.179
Dementia	IN_LAMP5_LHX6	DUS2	-0.06	0.05	-1.19	0.235	0.536
Dementia	IN_LAMP5_RELN	DUS2	-0.05	0.05	-1.17	0.244	0.599
Dementia	IN_PVALB	DUS2	-0.05	0.03	-1.73	0.0837	0.344
Dementia	IN_PVALB_CHC	DUS2	-0.13	0.14	-0.89	0.372	0.758
Dementia	IN_SST	DUS2	-0.09	0.04	-2.15	0.0316	0.204
Dementia	IN_VIP	DUS2	-0.05	0.03	-1.57	0.115	0.293
Dementia	Micro	DUS2	-0.03	0.04	-0.87	0.386	0.642
Dementia	OPC	DUS2	-0.07	0.03	-2.40	0.0162	0.172
Dementia	Oligo	DUS2	-0.04	0.02	-1.98	0.0477	0.162
Dementia	Astro	DUS3L	0.05	0.05	1.03	0.304	0.492
Dementia	EN_L2_3_IT	DUS3L	-0.10	0.04	-2.43	0.0152	0.065
Dementia	EN_L3_5_IT_2	DUS3L	-0.05	0.05	-0.96	0.335	0.567
Dementia	EN_L3_5_IT_3	DUS3L	-0.12	0.05	-2.26	0.0236	0.0887
Dementia	IN_PVALB	DUS3L	-0.04	0.06	-0.61	0.544	0.798
Dementia	IN_VIP	DUS3L	-0.10	0.05	-1.78	0.0746	0.222
Dementia	Oligo	DUS3L	0.01	0.03	0.23	0.816	0.906
Dementia	Astro	DUS4L-BCAP29	0.12	0.06	2.06	0.0395	0.123
Dementia	EN_L2_3_IT	DUS4L-BCAP29	0.07	0.04	1.68	0.0937	0.224
Dementia	EN_L3_5_IT_2	DUS4L-BCAP29	-0.00	0.13	-0.01	0.993	0.997
Dementia	IN_PVALB	DUS4L-BCAP29	0.11	0.13	0.86	0.387	0.691
Dementia	Oligo	DUS4L-BCAP29	0.06	0.04	1.43	0.154	0.345
Dementia	Astro	DUSP1	0.30	0.10	3.06	0.00223	0.0166
Dementia	EN_L2_3_IT	DUSP1	0.00	0.05	0.06	0.951	0.974
Dementia	EN_L3_5_IT_1	DUSP1	-0.07	0.07	-1.03	0.302	0.573
Dementia	EN_L3_5_IT_2	DUSP1	-0.15	0.06	-2.51	0.0122	0.0738
Dementia	EN_L3_5_IT_3	DUSP1	-0.07	0.06	-1.25	0.212	0.398
Dementia	EN_L6_IT_1	DUSP1	-0.23	0.24	-0.95	0.341	0.678
Dementia	Endo	DUSP1	0.11	0.07	1.50	0.134	0.636
Dementia	IN_LAMP5_RELN	DUSP1	-0.07	0.08	-0.83	0.406	0.728
Dementia	IN_PVALB	DUSP1	-0.12	0.06	-1.88	0.0605	0.294
Dementia	IN_SST	DUSP1	-0.07	0.07	-0.98	0.326	0.65
Dementia	IN_VIP	DUSP1	-0.10	0.05	-1.91	0.0555	0.184
Dementia	Micro	DUSP1	0.11	0.10	1.06	0.289	0.551
Dementia	OPC	DUSP1	0.11	0.06	2.00	0.0453	0.267
Dementia	Oligo	DUSP1	0.08	0.05	1.69	0.0909	0.246
Dementia	PC	DUSP1	0.40	0.11	3.46	0.000545	0.186
Dementia	PVM	DUSP1	0.17	0.13	1.29	0.197	0.725
Dementia	SMC	DUSP1	-0.24	0.15	-1.63	0.102	0.559
Dementia	VLMC	DUSP1	0.38	0.14	2.64	0.00822	0.0795
Dementia	Astro	DUSP10	0.10	0.05	2.05	0.0403	0.125
Dementia	EN_L2_3_IT	DUSP10	-0.01	0.06	-0.13	0.895	0.943
Dementia	IN_LAMP5_LHX6	DUSP10	-0.06	0.05	-1.14	0.254	0.56
Dementia	IN_LAMP5_RELN	DUSP10	-0.07	0.06	-1.15	0.25	0.606
Dementia	IN_PVALB	DUSP10	-0.10	0.03	-2.77	0.00557	0.0921
Dementia	IN_PVALB_CHC	DUSP10	-0.11	0.04	-2.99	0.00279	0.0822
Dementia	IN_SST	DUSP10	-0.08	0.04	-1.87	0.0621	0.29
Dementia	IN_VIP	DUSP10	0.04	0.03	1.28	0.199	0.409
Dementia	Micro	DUSP10	0.39	0.06	6.92	4.55e-12	3.13e-09
Dementia	OPC	DUSP10	-0.03	0.03	-0.92	0.359	0.66
Dementia	Oligo	DUSP10	0.00	0.03	0.04	0.964	0.981
Dementia	PVM	DUSP10	0.20	0.12	1.65	0.0987	0.64
Dementia	Astro	DUSP11	-0.02	0.02	-0.69	0.488	0.659
Dementia	EN_L2_3_IT	DUSP11	-0.03	0.02	-1.40	0.163	0.324
Dementia	EN_L3_5_IT_1	DUSP11	-0.02	0.03	-0.68	0.495	0.73
Dementia	EN_L3_5_IT_2	DUSP11	0.03	0.02	1.14	0.256	0.489
Dementia	EN_L3_5_IT_3	DUSP11	0.01	0.02	0.57	0.57	0.731
Dementia	EN_L5_6_NP	DUSP11	-0.03	0.04	-0.59	0.553	0.908
Dementia	EN_L6B	DUSP11	0.01	0.04	0.32	0.748	0.916
Dementia	EN_L6_CT	DUSP11	0.01	0.03	0.22	0.828	0.937
Dementia	EN_L6_IT_1	DUSP11	0.01	0.04	0.29	0.774	0.919
Dementia	EN_L6_IT_2	DUSP11	-0.01	0.05	-0.21	0.837	0.961
Dementia	Endo	DUSP11	-0.00	0.11	-0.04	0.966	0.996
Dementia	IN_ADARB2	DUSP11	-0.00	0.04	-0.09	0.926	0.979
Dementia	IN_LAMP5_LHX6	DUSP11	0.08	0.04	1.70	0.0894	0.334
Dementia	IN_LAMP5_RELN	DUSP11	0.01	0.04	0.28	0.782	0.932
Dementia	IN_PVALB	DUSP11	0.03	0.02	1.15	0.249	0.571
Dementia	IN_PVALB_CHC	DUSP11	0.00	0.05	0.05	0.963	0.991
Dementia	IN_SST	DUSP11	0.02	0.03	0.74	0.46	0.748
Dementia	IN_VIP	DUSP11	-0.01	0.02	-0.31	0.758	0.872
Dementia	Micro	DUSP11	0.05	0.03	1.49	0.137	0.367
Dementia	OPC	DUSP11	0.03	0.03	1.00	0.318	0.627
Dementia	Oligo	DUSP11	0.01	0.02	0.50	0.615	0.782
Dementia	Astro	DUSP12	0.08	0.03	3.12	0.0018	0.0144
Dementia	EN_L2_3_IT	DUSP12	-0.02	0.02	-1.07	0.285	0.47
Dementia	EN_L3_5_IT_1	DUSP12	-0.01	0.05	-0.23	0.816	0.92
Dementia	EN_L3_5_IT_2	DUSP12	0.05	0.03	1.53	0.126	0.321
Dementia	EN_L3_5_IT_3	DUSP12	-0.00	0.03	-0.10	0.918	0.955
Dementia	EN_L5_6_NP	DUSP12	-0.00	0.06	-0.00	1	1
Dementia	EN_L6B	DUSP12	0.00	0.05	0.03	0.974	0.99
Dementia	EN_L6_CT	DUSP12	0.11	0.05	2.40	0.0162	0.126
Dementia	EN_L6_IT_1	DUSP12	0.03	0.04	0.62	0.534	0.807
Dementia	EN_L6_IT_2	DUSP12	0.06	0.06	1.14	0.253	0.673
Dementia	IN_ADARB2	DUSP12	0.09	0.05	1.79	0.0727	0.381
Dementia	IN_LAMP5_LHX6	DUSP12	0.08	0.05	1.53	0.126	0.397
Dementia	IN_LAMP5_RELN	DUSP12	0.03	0.04	0.79	0.431	0.745
Dementia	IN_PVALB	DUSP12	-0.02	0.03	-0.64	0.521	0.784
Dementia	IN_PVALB_CHC	DUSP12	-0.10	0.12	-0.81	0.416	0.787
Dementia	IN_SST	DUSP12	0.04	0.04	0.96	0.336	0.659
Dementia	IN_VIP	DUSP12	-0.00	0.03	-0.15	0.884	0.945
Dementia	Micro	DUSP12	0.04	0.04	1.18	0.236	0.493
Dementia	OPC	DUSP12	0.04	0.03	1.30	0.193	0.51
Dementia	Oligo	DUSP12	0.01	0.02	0.30	0.763	0.878
Dementia	Astro	DUSP14	0.00	0.04	0.06	0.951	0.974
Dementia	EN_L2_3_IT	DUSP14	0.03	0.03	1.21	0.225	0.403
Dementia	EN_L3_5_IT_1	DUSP14	0.02	0.05	0.37	0.709	0.868
Dementia	EN_L3_5_IT_2	DUSP14	0.02	0.03	0.69	0.492	0.702
Dementia	EN_L3_5_IT_3	DUSP14	0.09	0.04	2.23	0.0259	0.0944
Dementia	EN_L6B	DUSP14	0.03	0.16	0.19	0.847	0.954
Dementia	EN_L6_CT	DUSP14	0.08	0.06	1.43	0.154	0.451
Dementia	EN_L6_IT_1	DUSP14	0.14	0.05	2.72	0.00651	0.0989
Dementia	EN_L6_IT_2	DUSP14	0.09	0.06	1.50	0.134	0.54
Dementia	IN_PVALB	DUSP14	0.04	0.05	0.83	0.409	0.708
Dementia	IN_VIP	DUSP14	0.07	0.04	1.66	0.0964	0.26
Dementia	Oligo	DUSP14	0.10	0.04	2.89	0.00388	0.0299
Dementia	Astro	DUSP15	-0.09	0.05	-1.98	0.0482	0.142
Dementia	EN_L2_3_IT	DUSP15	-0.10	0.05	-2.17	0.0297	0.102
Dementia	EN_L3_5_IT_3	DUSP15	-0.10	0.05	-1.83	0.0669	0.181
Dementia	IN_PVALB	DUSP15	-0.11	0.04	-3.11	0.0019	0.0521
Dementia	IN_VIP	DUSP15	-0.01	0.05	-0.19	0.846	0.925
Dementia	OPC	DUSP15	-0.01	0.05	-0.24	0.813	0.927
Dementia	Oligo	DUSP15	0.01	0.03	0.21	0.834	0.916
Dementia	Adaptive	DUSP16	0.25	0.13	1.92	0.0547	0.571
Dementia	Astro	DUSP16	0.03	0.02	1.18	0.237	0.418
Dementia	EN_L2_3_IT	DUSP16	-0.04	0.03	-1.48	0.14	0.292
Dementia	EN_L3_5_IT_1	DUSP16	-0.10	0.05	-2.15	0.0318	0.164
Dementia	EN_L3_5_IT_2	DUSP16	-0.14	0.04	-3.16	0.00155	0.0181
Dementia	EN_L3_5_IT_3	DUSP16	-0.13	0.04	-3.25	0.00115	0.0104
Dementia	EN_L5_6_NP	DUSP16	-0.11	0.04	-2.56	0.0103	0.323
Dementia	EN_L5_ET	DUSP16	-0.77	0.34	-2.25	0.0245	0.872
Dementia	EN_L6B	DUSP16	-0.04	0.04	-1.01	0.312	0.667
Dementia	EN_L6_CT	DUSP16	-0.09	0.03	-2.53	0.0113	0.0997
Dementia	EN_L6_IT_1	DUSP16	-0.06	0.04	-1.65	0.0998	0.395
Dementia	EN_L6_IT_2	DUSP16	0.01	0.04	0.20	0.844	0.962
Dementia	Endo	DUSP16	0.04	0.06	0.73	0.464	0.879
Dementia	IN_ADARB2	DUSP16	-0.01	0.03	-0.24	0.812	0.947
Dementia	IN_LAMP5_LHX6	DUSP16	-0.21	0.05	-4.16	3.19e-05	0.00313
Dementia	IN_LAMP5_RELN	DUSP16	-0.09	0.05	-1.79	0.0739	0.348
Dementia	IN_PVALB	DUSP16	-0.05	0.08	-0.63	0.528	0.788
Dementia	IN_PVALB_CHC	DUSP16	-0.13	0.04	-3.28	0.00104	0.0433
Dementia	IN_SST	DUSP16	-0.04	0.02	-1.83	0.0666	0.299
Dementia	IN_VIP	DUSP16	-0.07	0.03	-2.46	0.0138	0.0741
Dementia	Micro	DUSP16	0.05	0.04	1.47	0.142	0.375
Dementia	OPC	DUSP16	-0.01	0.02	-0.68	0.495	0.756
Dementia	Oligo	DUSP16	-0.01	0.02	-0.44	0.663	0.813
Dementia	PC	DUSP16	0.08	0.06	1.42	0.155	0.739
Dementia	PVM	DUSP16	-0.10	0.09	-1.06	0.289	0.792
Dementia	SMC	DUSP16	0.12	0.21	0.60	0.549	0.875
Dementia	VLMC	DUSP16	0.06	0.06	1.01	0.314	0.57
Dementia	Astro	DUSP18	0.15	0.04	3.92	8.98e-05	0.00166
Dementia	EN_L2_3_IT	DUSP18	0.09	0.03	3.38	0.000733	0.00882
Dementia	EN_L3_5_IT_1	DUSP18	0.07	0.04	1.64	0.101	0.314
Dementia	EN_L3_5_IT_2	DUSP18	0.13	0.04	3.50	0.000466	0.00745
Dementia	EN_L3_5_IT_3	DUSP18	0.08	0.04	1.93	0.0535	0.156
Dementia	EN_L6B	DUSP18	0.04	0.06	0.66	0.507	0.804
Dementia	EN_L6_CT	DUSP18	0.10	0.06	1.77	0.0767	0.314
Dementia	EN_L6_IT_1	DUSP18	0.08	0.04	1.84	0.066	0.331
Dementia	EN_L6_IT_2	DUSP18	0.02	0.06	0.38	0.702	0.915
Dementia	IN_PVALB	DUSP18	0.09	0.05	1.95	0.0507	0.27
Dementia	IN_SST	DUSP18	0.08	0.05	1.42	0.156	0.456
Dementia	IN_VIP	DUSP18	0.10	0.04	2.41	0.0159	0.0818
Dementia	Micro	DUSP18	0.20	0.05	4.25	2.12e-05	0.00083
Dementia	OPC	DUSP18	0.02	0.14	0.14	0.892	0.96
Dementia	Oligo	DUSP18	0.01	0.03	0.22	0.826	0.912
Dementia	Astro	DUSP19	0.08	0.04	1.88	0.06	0.165
Dementia	EN_L2_3_IT	DUSP19	0.12	0.03	3.54	0.000404	0.00603
Dementia	EN_L3_5_IT_1	DUSP19	0.16	0.04	3.57	0.000354	0.011
Dementia	EN_L3_5_IT_2	DUSP19	0.14	0.04	3.80	0.000146	0.00313
Dementia	EN_L3_5_IT_3	DUSP19	0.14	0.04	3.56	0.000371	0.0046
Dementia	EN_L5_6_NP	DUSP19	0.06	0.06	1.12	0.261	0.774
Dementia	EN_L6B	DUSP19	0.00	0.06	0.01	0.992	0.997
Dementia	EN_L6_CT	DUSP19	0.00	0.05	0.07	0.941	0.978
Dementia	EN_L6_IT_1	DUSP19	0.14	0.05	2.95	0.00321	0.0668
Dementia	EN_L6_IT_2	DUSP19	0.15	0.06	2.56	0.0104	0.218
Dementia	IN_ADARB2	DUSP19	0.14	0.06	2.56	0.0106	0.151
Dementia	IN_LAMP5_RELN	DUSP19	0.05	0.06	0.96	0.336	0.678
Dementia	IN_PVALB	DUSP19	0.09	0.03	2.67	0.00763	0.106
Dementia	IN_SST	DUSP19	0.10	0.05	2.20	0.0279	0.192
Dementia	IN_VIP	DUSP19	0.09	0.03	3.20	0.00137	0.0165
Dementia	OPC	DUSP19	0.07	0.05	1.32	0.188	0.503
Dementia	Oligo	DUSP19	0.06	0.03	1.80	0.0725	0.213
Dementia	EN_L2_3_IT	DUSP2	-0.19	0.05	-3.51	0.000443	0.0064
Dementia	EN_L3_5_IT_2	DUSP2	-0.22	0.07	-3.37	0.000746	0.0105
Dementia	Astro	DUSP22	0.07	0.04	1.84	0.0665	0.178
Dementia	EN_L2_3_IT	DUSP22	-0.05	0.02	-2.21	0.0274	0.0973
Dementia	EN_L3_5_IT_1	DUSP22	-0.00	0.05	-0.07	0.945	0.975
Dementia	EN_L3_5_IT_2	DUSP22	-0.07	0.03	-2.35	0.0186	0.0975
Dementia	EN_L3_5_IT_3	DUSP22	0.01	0.02	0.51	0.609	0.76
Dementia	EN_L5_6_NP	DUSP22	-0.04	0.05	-0.76	0.449	0.868
Dementia	EN_L6B	DUSP22	-0.07	0.05	-1.41	0.159	0.501
Dementia	EN_L6_CT	DUSP22	-0.02	0.04	-0.53	0.594	0.825
Dementia	EN_L6_IT_1	DUSP22	-0.05	0.05	-0.98	0.326	0.665
Dementia	EN_L6_IT_2	DUSP22	0.03	0.15	0.20	0.841	0.962
Dementia	Endo	DUSP22	-0.06	0.06	-1.08	0.281	0.78
Dementia	IN_ADARB2	DUSP22	0.06	0.05	1.16	0.248	0.627
Dementia	IN_LAMP5_LHX6	DUSP22	-0.09	0.06	-1.41	0.16	0.444
Dementia	IN_LAMP5_RELN	DUSP22	-0.07	0.04	-1.48	0.139	0.462
Dementia	IN_PVALB	DUSP22	0.09	0.04	2.32	0.0205	0.173
Dementia	IN_SST	DUSP22	0.01	0.05	0.14	0.892	0.965
Dementia	IN_VIP	DUSP22	0.05	0.03	1.99	0.0468	0.165
Dementia	Micro	DUSP22	0.13	0.03	4.50	6.77e-06	0.000334
Dementia	OPC	DUSP22	0.10	0.04	2.62	0.00891	0.131
Dementia	Oligo	DUSP22	-0.01	0.02	-0.70	0.486	0.69
Dementia	PC	DUSP22	-0.08	0.11	-0.72	0.473	0.884
Dementia	PVM	DUSP22	0.07	0.08	0.91	0.364	0.831
Dementia	VLMC	DUSP22	-0.05	0.13	-0.36	0.722	0.865
Dementia	Endo	DUSP23	0.30	0.19	1.55	0.122	0.616
Dementia	Oligo	DUSP23	0.03	0.04	0.65	0.515	0.712
Dementia	Astro	DUSP26	0.02	0.05	0.40	0.69	0.814
Dementia	EN_L2_3_IT	DUSP26	0.03	0.02	1.58	0.114	0.255
Dementia	EN_L3_5_IT_1	DUSP26	-0.01	0.03	-0.18	0.858	0.936
Dementia	EN_L3_5_IT_2	DUSP26	0.01	0.02	0.22	0.827	0.915
Dementia	EN_L3_5_IT_3	DUSP26	0.03	0.03	0.98	0.325	0.521
Dementia	EN_L5_6_NP	DUSP26	0.09	0.05	1.86	0.0624	0.571
Dementia	EN_L6B	DUSP26	-0.02	0.06	-0.28	0.783	0.928
Dementia	EN_L6_CT	DUSP26	0.04	0.05	0.91	0.362	0.67
Dementia	EN_L6_IT_1	DUSP26	0.05	0.04	1.24	0.216	0.559
Dementia	EN_L6_IT_2	DUSP26	0.00	0.05	0.00	0.998	1
Dementia	IN_ADARB2	DUSP26	0.04	0.04	0.86	0.393	0.746
Dementia	IN_LAMP5_LHX6	DUSP26	-0.01	0.05	-0.12	0.904	0.962
Dementia	IN_LAMP5_RELN	DUSP26	0.03	0.04	0.65	0.518	0.8
Dementia	IN_PVALB	DUSP26	0.01	0.03	0.29	0.77	0.909
Dementia	IN_PVALB_CHC	DUSP26	0.00	0.06	0.02	0.985	0.995
Dementia	IN_SST	DUSP26	-0.01	0.03	-0.42	0.671	0.869
Dementia	IN_VIP	DUSP26	0.00	0.02	0.13	0.893	0.95
Dementia	OPC	DUSP26	0.05	0.03	1.72	0.086	0.356
Dementia	Oligo	DUSP26	0.03	0.03	1.00	0.318	0.541
Dementia	Astro	DUSP28	0.00	0.04	0.06	0.948	0.973
Dementia	EN_L2_3_IT	DUSP28	-0.08	0.03	-2.59	0.00966	0.0478
Dementia	EN_L3_5_IT_2	DUSP28	0.02	0.05	0.47	0.637	0.806
Dementia	EN_L3_5_IT_3	DUSP28	-0.06	0.05	-1.38	0.169	0.343
Dementia	EN_L6_IT_1	DUSP28	0.02	0.15	0.12	0.902	0.966
Dementia	IN_LAMP5_RELN	DUSP28	-0.02	0.06	-0.30	0.765	0.927
Dementia	IN_PVALB	DUSP28	0.02	0.04	0.42	0.672	0.867
Dementia	IN_VIP	DUSP28	-0.03	0.05	-0.52	0.6	0.772
Dementia	Oligo	DUSP28	-0.03	0.03	-1.24	0.214	0.424
Dementia	Astro	DUSP3	0.20	0.04	4.80	1.62e-06	8.16e-05
Dementia	EN_L2_3_IT	DUSP3	0.01	0.02	0.65	0.515	0.689
Dementia	EN_L3_5_IT_1	DUSP3	-0.02	0.04	-0.52	0.604	0.806
Dementia	EN_L3_5_IT_2	DUSP3	0.01	0.02	0.27	0.785	0.892
Dementia	EN_L3_5_IT_3	DUSP3	0.03	0.02	1.36	0.174	0.349
Dementia	EN_L5_6_NP	DUSP3	0.03	0.05	0.63	0.53	0.9
Dementia	EN_L6B	DUSP3	0.02	0.05	0.38	0.704	0.895
Dementia	EN_L6_CT	DUSP3	-0.01	0.04	-0.18	0.858	0.948
Dementia	EN_L6_IT_1	DUSP3	-0.01	0.03	-0.18	0.855	0.949
Dementia	EN_L6_IT_2	DUSP3	0.02	0.05	0.33	0.738	0.93
Dementia	Endo	DUSP3	0.17	0.12	1.40	0.161	0.677
Dementia	IN_ADARB2	DUSP3	0.01	0.04	0.15	0.881	0.968
Dementia	IN_LAMP5_LHX6	DUSP3	0.05	0.05	0.96	0.336	0.644
Dementia	IN_LAMP5_RELN	DUSP3	0.01	0.04	0.15	0.881	0.964
Dementia	IN_PVALB	DUSP3	0.01	0.03	0.19	0.847	0.942
Dementia	IN_PVALB_CHC	DUSP3	-0.04	0.05	-0.82	0.415	0.786
Dementia	IN_SST	DUSP3	-0.02	0.03	-0.58	0.56	0.811
Dementia	IN_VIP	DUSP3	-0.05	0.03	-1.71	0.0874	0.245
Dementia	Micro	DUSP3	0.02	0.04	0.36	0.722	0.865
Dementia	OPC	DUSP3	-0.04	0.04	-0.99	0.321	0.629
Dementia	Oligo	DUSP3	0.02	0.03	0.66	0.506	0.706
Dementia	EN_L2_3_IT	DUSP4	-0.34	0.09	-3.59	0.000332	0.00525
Dementia	IN_LAMP5_RELN	DUSP4	-0.09	0.07	-1.19	0.233	0.588
Dementia	IN_VIP	DUSP4	-0.36	0.08	-4.73	2.23e-06	0.000287
Dementia	OPC	DUSP4	0.08	0.06	1.29	0.196	0.513
Dementia	EN_L2_3_IT	DUSP5	-0.11	0.04	-2.83	0.00466	0.0295
Dementia	EN_L3_5_IT_2	DUSP5	-0.31	0.07	-4.47	7.65e-06	0.000346
Dementia	Endo	DUSP5	0.09	0.10	0.84	0.399	0.847
Dementia	Astro	DUSP6	0.06	0.05	1.25	0.212	0.388
Dementia	EN_L2_3_IT	DUSP6	-0.29	0.07	-4.11	3.87e-05	0.00135
Dementia	EN_L3_5_IT_1	DUSP6	-0.19	0.08	-2.52	0.0117	0.092
Dementia	EN_L3_5_IT_2	DUSP6	-0.35	0.08	-4.45	8.79e-06	0.000387
Dementia	EN_L3_5_IT_3	DUSP6	-0.27	0.08	-3.59	0.000326	0.00416
Dementia	EN_L6B	DUSP6	-0.19	0.08	-2.38	0.0173	0.163
Dementia	EN_L6_CT	DUSP6	-0.44	0.24	-1.84	0.0654	0.286
Dementia	EN_L6_IT_1	DUSP6	-0.48	0.09	-5.52	3.3e-08	1.64e-05
Dementia	Endo	DUSP6	-0.03	0.08	-0.46	0.649	0.936
Dementia	Micro	DUSP6	-0.01	0.06	-0.14	0.89	0.95
Dementia	OPC	DUSP6	-0.07	0.04	-1.68	0.0925	0.369
Dementia	Oligo	DUSP6	0.02	0.04	0.44	0.662	0.812
Dementia	Astro	DUSP7	0.13	0.06	2.24	0.0254	0.0904
Dementia	EN_L2_3_IT	DUSP7	0.01	0.03	0.29	0.771	0.87
Dementia	EN_L3_5_IT_1	DUSP7	-0.01	0.05	-0.28	0.778	0.904
Dementia	EN_L3_5_IT_2	DUSP7	0.02	0.04	0.47	0.639	0.807
Dementia	EN_L3_5_IT_3	DUSP7	-0.02	0.04	-0.63	0.527	0.698
Dementia	EN_L6B	DUSP7	-0.02	0.14	-0.17	0.869	0.961
Dementia	EN_L6_IT_1	DUSP7	-0.14	0.14	-0.99	0.32	0.659
Dementia	IN_LAMP5_RELN	DUSP7	-0.06	0.06	-1.07	0.286	0.638
Dementia	IN_PVALB	DUSP7	0.00	0.05	0.06	0.948	0.981
Dementia	IN_VIP	DUSP7	-0.06	0.04	-1.28	0.202	0.413
Dementia	Micro	DUSP7	-0.17	0.06	-2.98	0.00285	0.0308
Dementia	OPC	DUSP7	0.07	0.04	1.51	0.131	0.433
Dementia	Oligo	DUSP7	0.04	0.02	1.98	0.0474	0.161
Dementia	Astro	DUSP8	0.17	0.05	3.31	0.00093	0.00898
Dementia	EN_L2_3_IT	DUSP8	0.03	0.02	1.24	0.214	0.392
Dementia	EN_L3_5_IT_1	DUSP8	0.10	0.04	2.51	0.012	0.0935
Dementia	EN_L3_5_IT_2	DUSP8	0.01	0.03	0.44	0.662	0.821
Dementia	EN_L3_5_IT_3	DUSP8	0.04	0.03	1.39	0.164	0.337
Dementia	EN_L5_6_NP	DUSP8	0.01	0.05	0.28	0.777	0.962
Dementia	EN_L6B	DUSP8	0.06	0.04	1.45	0.148	0.483
Dementia	EN_L6_CT	DUSP8	-0.04	0.04	-1.01	0.313	0.627
Dementia	EN_L6_IT_1	DUSP8	-0.02	0.03	-0.54	0.587	0.835
Dementia	EN_L6_IT_2	DUSP8	0.05	0.05	1.02	0.307	0.718
Dementia	IN_ADARB2	DUSP8	0.04	0.04	1.00	0.318	0.69
Dementia	IN_LAMP5_LHX6	DUSP8	0.03	0.05	0.69	0.49	0.756
Dementia	IN_LAMP5_RELN	DUSP8	0.00	0.04	0.11	0.914	0.975
Dementia	IN_PVALB	DUSP8	-0.01	0.03	-0.29	0.77	0.909
Dementia	IN_PVALB_CHC	DUSP8	-0.08	0.04	-1.80	0.0724	0.43
Dementia	IN_SST	DUSP8	-0.01	0.03	-0.44	0.657	0.861
Dementia	IN_VIP	DUSP8	0.03	0.02	1.38	0.168	0.369
Dementia	OPC	DUSP8	-0.02	0.04	-0.36	0.721	0.884
Dementia	Oligo	DUSP8	-0.03	0.03	-1.17	0.242	0.458
Dementia	Astro	DUSP9	-0.01	0.06	-0.17	0.863	0.927
Dementia	EN_L2_3_IT	DUSP9	0.04	0.05	0.92	0.36	0.55
Dementia	OPC	DUSP9	0.06	0.07	0.97	0.332	0.639
Dementia	Astro	DUT	0.11	0.02	4.68	2.91e-06	0.000125
Dementia	EN_L2_3_IT	DUT	0.01	0.02	0.65	0.513	0.687
Dementia	EN_L3_5_IT_1	DUT	-0.01	0.02	-0.42	0.676	0.848
Dementia	EN_L3_5_IT_2	DUT	0.01	0.02	0.38	0.707	0.848
Dementia	EN_L3_5_IT_3	DUT	0.03	0.02	1.60	0.11	0.255
Dementia	EN_L5_6_NP	DUT	-0.02	0.03	-0.56	0.578	0.913
Dementia	EN_L5_ET	DUT	-0.22	0.37	-0.58	0.56	0.998
Dementia	EN_L6B	DUT	0.04	0.03	1.32	0.188	0.537
Dementia	EN_L6_CT	DUT	-0.01	0.03	-0.42	0.672	0.868
Dementia	EN_L6_IT_1	DUT	0.03	0.03	1.00	0.318	0.657
Dementia	EN_L6_IT_2	DUT	0.10	0.04	2.50	0.0124	0.234
Dementia	Endo	DUT	-0.16	0.12	-1.40	0.161	0.677
Dementia	IN_ADARB2	DUT	-0.03	0.03	-1.04	0.297	0.672
Dementia	IN_LAMP5_LHX6	DUT	0.04	0.03	1.17	0.243	0.546
Dementia	IN_LAMP5_RELN	DUT	0.04	0.03	1.34	0.182	0.526
Dementia	IN_PVALB	DUT	0.03	0.02	1.24	0.215	0.536
Dementia	IN_PVALB_CHC	DUT	0.04	0.04	1.16	0.244	0.664
Dementia	IN_SST	DUT	-0.01	0.02	-0.35	0.724	0.893
Dementia	IN_VIP	DUT	-0.01	0.02	-0.44	0.66	0.811
Dementia	Micro	DUT	0.02	0.03	0.72	0.468	0.705
Dementia	OPC	DUT	0.05	0.02	2.08	0.0374	0.247
Dementia	Oligo	DUT	-0.02	0.02	-1.04	0.297	0.518
Dementia	PC	DUT	-0.13	0.11	-1.26	0.208	0.774
Dementia	Oligo	DUXA	-0.17	0.08	-2.19	0.0285	0.115
Dementia	Astro	DUXB	-0.26	0.08	-3.37	0.000752	0.0077
Dementia	EN_L2_3_IT	DUXB	-0.21	0.08	-2.78	0.00539	0.0324
Dementia	OPC	DUXB	-0.11	0.07	-1.63	0.104	0.392
Dementia	Oligo	DUXB	-0.08	0.07	-1.21	0.226	0.439
Dementia	Astro	DVL1	0.00	0.03	0.17	0.863	0.927
Dementia	EN_L2_3_IT	DVL1	-0.03	0.02	-1.42	0.157	0.317
Dementia	EN_L3_5_IT_1	DVL1	0.04	0.04	1.22	0.224	0.485
Dementia	EN_L3_5_IT_2	DVL1	-0.03	0.03	-1.12	0.261	0.494
Dementia	EN_L3_5_IT_3	DVL1	-0.03	0.03	-1.16	0.247	0.44
Dementia	EN_L5_6_NP	DVL1	0.02	0.05	0.37	0.713	0.946
Dementia	EN_L6B	DVL1	-0.06	0.05	-1.31	0.19	0.539
Dementia	EN_L6_CT	DVL1	-0.09	0.05	-1.89	0.0589	0.27
Dementia	EN_L6_IT_1	DVL1	-0.04	0.04	-0.94	0.345	0.68
Dementia	EN_L6_IT_2	DVL1	-0.02	0.06	-0.42	0.672	0.901
Dementia	IN_ADARB2	DVL1	-0.02	0.04	-0.48	0.634	0.878
Dementia	IN_LAMP5_LHX6	DVL1	0.03	0.06	0.45	0.654	0.848
Dementia	IN_LAMP5_RELN	DVL1	-0.04	0.04	-1.04	0.297	0.649
Dementia	IN_PVALB	DVL1	0.02	0.03	0.60	0.55	0.8
Dementia	IN_PVALB_CHC	DVL1	0.01	0.13	0.06	0.952	0.989
Dementia	IN_SST	DVL1	0.01	0.04	0.26	0.798	0.926
Dementia	IN_VIP	DVL1	-0.02	0.03	-0.67	0.504	0.701
Dementia	Micro	DVL1	0.04	0.05	0.91	0.36	0.62
Dementia	OPC	DVL1	0.03	0.03	0.96	0.336	0.642
Dementia	Oligo	DVL1	-0.03	0.02	-1.69	0.0919	0.248
Dementia	Astro	DVL2	0.03	0.03	1.19	0.233	0.413
Dementia	EN_L2_3_IT	DVL2	0.01	0.02	0.54	0.591	0.747
Dementia	EN_L3_5_IT_1	DVL2	0.02	0.05	0.35	0.726	0.877
Dementia	EN_L3_5_IT_2	DVL2	0.04	0.03	1.25	0.211	0.437
Dementia	EN_L3_5_IT_3	DVL2	0.00	0.03	0.03	0.98	0.989
Dementia	EN_L5_6_NP	DVL2	0.06	0.14	0.44	0.661	0.936
Dementia	EN_L6B	DVL2	-0.04	0.05	-0.67	0.503	0.802
Dementia	EN_L6_CT	DVL2	0.06	0.05	1.29	0.196	0.507
Dementia	EN_L6_IT_1	DVL2	0.02	0.04	0.37	0.713	0.895
Dementia	EN_L6_IT_2	DVL2	0.07	0.06	1.13	0.259	0.677
Dementia	IN_ADARB2	DVL2	0.02	0.05	0.36	0.718	0.914
Dementia	IN_LAMP5_RELN	DVL2	0.07	0.05	1.37	0.17	0.51
Dementia	IN_PVALB	DVL2	0.02	0.04	0.66	0.511	0.778
Dementia	IN_SST	DVL2	0.04	0.04	0.91	0.361	0.679
Dementia	IN_VIP	DVL2	0.03	0.03	1.09	0.276	0.5
Dementia	Micro	DVL2	0.04	0.05	0.95	0.342	0.605
Dementia	OPC	DVL2	-0.06	0.03	-1.77	0.0766	0.34
Dementia	Oligo	DVL2	0.05	0.02	2.83	0.00471	0.0342
Dementia	Astro	DVL3	0.01	0.02	0.51	0.612	0.758
Dementia	EN_L2_3_IT	DVL3	0.00	0.02	0.26	0.794	0.884
Dementia	EN_L3_5_IT_1	DVL3	0.03	0.03	0.82	0.415	0.671
Dementia	EN_L3_5_IT_2	DVL3	0.01	0.02	0.46	0.649	0.813
Dementia	EN_L3_5_IT_3	DVL3	0.02	0.02	0.69	0.492	0.671
Dementia	EN_L5_6_NP	DVL3	-0.04	0.05	-0.90	0.366	0.833
Dementia	EN_L6B	DVL3	0.02	0.05	0.45	0.656	0.875
Dementia	EN_L6_CT	DVL3	-0.04	0.04	-0.95	0.34	0.652
Dementia	EN_L6_IT_1	DVL3	0.02	0.04	0.53	0.598	0.841
Dementia	EN_L6_IT_2	DVL3	-0.00	0.05	-0.01	0.989	0.998
Dementia	IN_ADARB2	DVL3	0.07	0.04	1.63	0.102	0.438
Dementia	IN_LAMP5_LHX6	DVL3	-0.00	0.04	-0.00	0.999	1
Dementia	IN_LAMP5_RELN	DVL3	0.03	0.04	0.88	0.377	0.707
Dementia	IN_PVALB	DVL3	0.04	0.02	1.83	0.0678	0.312
Dementia	IN_PVALB_CHC	DVL3	0.09	0.05	1.63	0.102	0.491
Dementia	IN_SST	DVL3	0.02	0.03	0.59	0.554	0.807
Dementia	IN_VIP	DVL3	0.02	0.02	0.67	0.501	0.699
Dementia	Micro	DVL3	0.03	0.03	0.87	0.386	0.642
Dementia	OPC	DVL3	-0.02	0.03	-0.94	0.346	0.65
Dementia	Oligo	DVL3	-0.01	0.02	-0.80	0.424	0.639
Dementia	PC	DVL3	-0.00	0.13	-0.00	0.998	1
Dementia	Astro	DXO	-0.03	0.03	-0.89	0.371	0.557
Dementia	EN_L2_3_IT	DXO	-0.02	0.04	-0.47	0.638	0.782
Dementia	EN_L3_5_IT_2	DXO	0.03	0.05	0.56	0.577	0.764
Dementia	EN_L3_5_IT_3	DXO	-0.02	0.05	-0.40	0.693	0.821
Dementia	IN_PVALB	DXO	-0.00	0.05	-0.05	0.959	0.984
Dementia	IN_VIP	DXO	-0.04	0.05	-0.84	0.401	0.621
Dementia	OPC	DXO	-0.08	0.05	-1.77	0.0765	0.34
Dementia	Oligo	DXO	-0.06	0.03	-2.53	0.0114	0.0625
Dementia	EN_L2_3_IT	DYDC1	-0.24	0.07	-3.58	0.00034	0.00535
Dementia	EN_L2_3_IT	DYDC2	-0.19	0.07	-2.83	0.00458	0.0292
Dementia	Adaptive	DYM	0.01	0.07	0.16	0.874	0.992
Dementia	Astro	DYM	0.05	0.02	3.28	0.00104	0.00972
Dementia	EN_L2_3_IT	DYM	0.04	0.01	3.17	0.00151	0.014
Dementia	EN_L3_5_IT_1	DYM	0.03	0.02	1.95	0.0511	0.216
Dementia	EN_L3_5_IT_2	DYM	0.03	0.01	2.48	0.0132	0.0777
Dementia	EN_L3_5_IT_3	DYM	0.05	0.01	3.59	0.000327	0.00417
Dementia	EN_L5_6_NP	DYM	-0.00	0.02	-0.21	0.835	0.968
Dementia	EN_L5_ET	DYM	-0.06	0.21	-0.27	0.784	0.999
Dementia	EN_L6B	DYM	0.03	0.02	1.30	0.194	0.544
Dementia	EN_L6_CT	DYM	0.03	0.02	1.54	0.124	0.406
Dementia	EN_L6_IT_1	DYM	0.03	0.02	1.43	0.153	0.481
Dementia	EN_L6_IT_2	DYM	0.05	0.02	2.01	0.0442	0.366
Dementia	Endo	DYM	-0.00	0.03	-0.13	0.897	0.988
Dementia	IN_ADARB2	DYM	0.01	0.02	0.70	0.485	0.806
Dementia	IN_LAMP5_LHX6	DYM	0.04	0.02	1.86	0.0632	0.278
Dementia	IN_LAMP5_RELN	DYM	0.04	0.02	2.56	0.0105	0.129
Dementia	IN_PVALB	DYM	0.02	0.01	1.73	0.083	0.342
Dementia	IN_PVALB_CHC	DYM	-0.00	0.02	-0.13	0.896	0.974
Dementia	IN_SST	DYM	0.02	0.01	1.72	0.0854	0.336
Dementia	IN_VIP	DYM	0.03	0.01	2.59	0.00949	0.0584
Dementia	Micro	DYM	0.09	0.02	4.74	2.09e-06	0.000133
Dementia	OPC	DYM	0.02	0.02	1.48	0.138	0.443
Dementia	Oligo	DYM	0.03	0.01	2.14	0.0325	0.125
Dementia	PC	DYM	0.00	0.04	0.06	0.953	0.995
Dementia	PVM	DYM	0.05	0.05	1.01	0.313	0.81
Dementia	SMC	DYM	0.14	0.09	1.60	0.109	0.57
Dementia	VLMC	DYM	0.10	0.04	2.36	0.0185	0.125
Dementia	Adaptive	DYNC1H1	0.06	0.08	0.71	0.48	0.941
Dementia	Astro	DYNC1H1	-0.01	0.02	-0.55	0.58	0.733
Dementia	EN_L2_3_IT	DYNC1H1	0.02	0.01	1.52	0.129	0.278
Dementia	EN_L3_5_IT_1	DYNC1H1	0.02	0.02	1.38	0.167	0.411
Dementia	EN_L3_5_IT_2	DYNC1H1	0.02	0.02	1.21	0.226	0.455
Dementia	EN_L3_5_IT_3	DYNC1H1	0.03	0.02	1.90	0.0576	0.164
Dementia	EN_L5_6_NP	DYNC1H1	0.01	0.02	0.57	0.572	0.911
Dementia	EN_L5_ET	DYNC1H1	0.17	0.19	0.92	0.358	0.998
Dementia	EN_L6B	DYNC1H1	-0.01	0.02	-0.44	0.659	0.876
Dementia	EN_L6_CT	DYNC1H1	-0.01	0.02	-0.66	0.508	0.77
Dementia	EN_L6_IT_1	DYNC1H1	-0.01	0.02	-0.44	0.662	0.872
Dementia	EN_L6_IT_2	DYNC1H1	-0.01	0.02	-0.30	0.765	0.939
Dementia	Endo	DYNC1H1	-0.01	0.04	-0.18	0.855	0.98
Dementia	IN_ADARB2	DYNC1H1	0.03	0.02	1.41	0.16	0.525
Dementia	IN_LAMP5_LHX6	DYNC1H1	0.06	0.02	2.95	0.00322	0.0549
Dementia	IN_LAMP5_RELN	DYNC1H1	0.03	0.02	1.43	0.153	0.483
Dementia	IN_PVALB	DYNC1H1	-0.00	0.01	-0.19	0.848	0.942
Dementia	IN_PVALB_CHC	DYNC1H1	0.03	0.02	1.17	0.24	0.662
Dementia	IN_SST	DYNC1H1	0.00	0.02	0.05	0.959	0.987
Dementia	IN_VIP	DYNC1H1	0.01	0.01	0.52	0.601	0.772
Dementia	Micro	DYNC1H1	0.05	0.02	2.34	0.0192	0.111
Dementia	OPC	DYNC1H1	-0.01	0.02	-0.76	0.446	0.724
Dementia	Oligo	DYNC1H1	-0.02	0.01	-1.60	0.109	0.276
Dementia	PC	DYNC1H1	-0.04	0.04	-0.90	0.365	0.852
Dementia	PVM	DYNC1H1	0.07	0.06	1.11	0.265	0.784
Dementia	SMC	DYNC1H1	0.09	0.11	0.82	0.411	0.806
Dementia	VLMC	DYNC1H1	-0.01	0.04	-0.28	0.776	0.897
Dementia	Astro	DYNC1I1	-0.05	0.04	-1.06	0.288	0.475
Dementia	EN_L2_3_IT	DYNC1I1	0.04	0.02	2.50	0.0125	0.0569
Dementia	EN_L3_5_IT_1	DYNC1I1	0.05	0.02	3.12	0.00179	0.0304
Dementia	EN_L3_5_IT_2	DYNC1I1	0.06	0.02	3.64	0.000276	0.00499
Dementia	EN_L3_5_IT_3	DYNC1I1	0.07	0.01	4.56	5.05e-06	0.000166
Dementia	EN_L5_6_NP	DYNC1I1	0.01	0.02	0.40	0.688	0.94
Dementia	EN_L5_ET	DYNC1I1	0.10	0.17	0.59	0.557	0.998
Dementia	EN_L6B	DYNC1I1	0.01	0.02	0.68	0.494	0.796
Dementia	EN_L6_CT	DYNC1I1	0.02	0.01	1.68	0.0929	0.346
Dementia	EN_L6_IT_1	DYNC1I1	0.02	0.02	1.30	0.195	0.535
Dementia	EN_L6_IT_2	DYNC1I1	0.03	0.02	1.23	0.218	0.639
Dementia	Endo	DYNC1I1	0.01	0.16	0.05	0.959	0.996
Dementia	IN_ADARB2	DYNC1I1	-0.00	0.02	-0.15	0.883	0.968
Dementia	IN_LAMP5_LHX6	DYNC1I1	0.05	0.02	2.79	0.00533	0.0734
Dementia	IN_LAMP5_RELN	DYNC1I1	0.05	0.02	3.24	0.0012	0.0394
Dementia	IN_PVALB	DYNC1I1	-0.01	0.02	-0.54	0.588	0.82
Dementia	IN_PVALB_CHC	DYNC1I1	0.01	0.02	0.50	0.615	0.877
Dementia	IN_SST	DYNC1I1	0.01	0.02	0.80	0.421	0.723
Dementia	IN_VIP	DYNC1I1	-0.02	0.01	-1.17	0.243	0.46
Dementia	Micro	DYNC1I1	0.04	0.05	0.85	0.396	0.649
Dementia	OPC	DYNC1I1	-0.06	0.03	-2.01	0.0443	0.266
Dementia	Oligo	DYNC1I1	0.06	0.02	2.89	0.00384	0.0296
Dementia	PC	DYNC1I1	-0.00	0.07	-0.02	0.985	0.999
Dementia	SMC	DYNC1I1	-0.09	0.12	-0.81	0.419	0.806
Dementia	VLMC	DYNC1I1	0.16	0.10	1.58	0.115	0.335
Dementia	Astro	DYNC1I2	0.04	0.02	2.00	0.0457	0.137
Dementia	EN_L2_3_IT	DYNC1I2	0.05	0.02	3.02	0.00249	0.0196
Dementia	EN_L3_5_IT_1	DYNC1I2	0.05	0.02	2.19	0.0284	0.155
Dementia	EN_L3_5_IT_2	DYNC1I2	0.06	0.02	2.72	0.00658	0.0491
Dementia	EN_L3_5_IT_3	DYNC1I2	0.05	0.02	2.20	0.0276	0.0984
Dementia	EN_L5_6_NP	DYNC1I2	0.04	0.03	1.24	0.215	0.738
Dementia	EN_L5_ET	DYNC1I2	0.00	0.25	0.00	1	1
Dementia	EN_L6B	DYNC1I2	0.04	0.02	1.61	0.107	0.417
Dementia	EN_L6_CT	DYNC1I2	0.02	0.02	1.08	0.281	0.596
Dementia	EN_L6_IT_1	DYNC1I2	0.01	0.02	0.48	0.63	0.858
Dementia	EN_L6_IT_2	DYNC1I2	0.02	0.03	0.66	0.507	0.836
Dementia	Endo	DYNC1I2	-0.00	0.04	-0.00	0.998	1
Dementia	IN_ADARB2	DYNC1I2	0.05	0.02	2.01	0.0443	0.304
Dementia	IN_LAMP5_LHX6	DYNC1I2	0.03	0.03	1.20	0.23	0.532
Dementia	IN_LAMP5_RELN	DYNC1I2	0.05	0.02	2.55	0.0107	0.13
Dementia	IN_PVALB	DYNC1I2	0.04	0.02	2.05	0.0407	0.243
Dementia	IN_PVALB_CHC	DYNC1I2	0.02	0.03	0.63	0.53	0.839
Dementia	IN_SST	DYNC1I2	0.04	0.02	1.98	0.0473	0.252
Dementia	IN_VIP	DYNC1I2	0.04	0.02	2.33	0.02	0.095
Dementia	Micro	DYNC1I2	0.05	0.02	2.46	0.0138	0.0888
Dementia	OPC	DYNC1I2	0.03	0.02	1.65	0.0981	0.38
Dementia	Oligo	DYNC1I2	-0.02	0.02	-1.20	0.229	0.442
Dementia	PC	DYNC1I2	0.04	0.04	1.01	0.311	0.832
Dementia	PVM	DYNC1I2	0.15	0.07	2.27	0.0233	0.437
Dementia	SMC	DYNC1I2	0.18	0.18	1.01	0.315	0.766
Dementia	VLMC	DYNC1I2	0.06	0.05	1.05	0.292	0.549
Dementia	Astro	DYNC1LI1	0.03	0.02	1.62	0.105	0.243
Dementia	EN_L2_3_IT	DYNC1LI1	-0.01	0.01	-0.84	0.399	0.587
Dementia	EN_L3_5_IT_1	DYNC1LI1	-0.01	0.02	-0.39	0.694	0.859
Dementia	EN_L3_5_IT_2	DYNC1LI1	-0.00	0.01	-0.23	0.82	0.91
Dementia	EN_L3_5_IT_3	DYNC1LI1	-0.01	0.02	-0.60	0.548	0.714
Dementia	EN_L5_6_NP	DYNC1LI1	0.00	0.03	0.16	0.873	0.979
Dementia	EN_L5_ET	DYNC1LI1	0.23	0.29	0.81	0.415	0.998
Dementia	EN_L6B	DYNC1LI1	0.04	0.03	1.40	0.16	0.503
Dementia	EN_L6_CT	DYNC1LI1	-0.00	0.03	-0.13	0.895	0.963
Dementia	EN_L6_IT_1	DYNC1LI1	-0.03	0.02	-1.70	0.0897	0.377
Dementia	EN_L6_IT_2	DYNC1LI1	0.02	0.03	0.68	0.495	0.829
Dementia	Endo	DYNC1LI1	-0.00	0.05	-0.01	0.995	1
Dementia	IN_ADARB2	DYNC1LI1	0.02	0.02	0.72	0.473	0.801
Dementia	IN_LAMP5_LHX6	DYNC1LI1	-0.00	0.03	-0.04	0.972	0.989
Dementia	IN_LAMP5_RELN	DYNC1LI1	0.00	0.02	0.13	0.893	0.969
Dementia	IN_PVALB	DYNC1LI1	-0.02	0.02	-1.07	0.284	0.604
Dementia	IN_PVALB_CHC	DYNC1LI1	0.01	0.03	0.18	0.855	0.962
Dementia	IN_SST	DYNC1LI1	-0.02	0.02	-1.10	0.272	0.597
Dementia	IN_VIP	DYNC1LI1	0.02	0.01	1.52	0.129	0.313
Dementia	Micro	DYNC1LI1	0.03	0.02	1.14	0.255	0.513
Dementia	OPC	DYNC1LI1	0.02	0.02	0.84	0.4	0.691
Dementia	Oligo	DYNC1LI1	0.04	0.01	3.70	0.000211	0.00408
Dementia	PC	DYNC1LI1	0.03	0.06	0.60	0.55	0.906
Dementia	PVM	DYNC1LI1	-0.01	0.21	-0.04	0.967	0.993
Dementia	Astro	DYNC1LI2	0.07	0.02	4.16	3.14e-05	0.000758
Dementia	EN_L2_3_IT	DYNC1LI2	0.02	0.01	1.53	0.126	0.272
Dementia	EN_L3_5_IT_1	DYNC1LI2	0.04	0.02	1.94	0.0521	0.219
Dementia	EN_L3_5_IT_2	DYNC1LI2	0.02	0.01	1.32	0.186	0.406
Dementia	EN_L3_5_IT_3	DYNC1LI2	0.02	0.01	1.13	0.259	0.453
Dementia	EN_L5_6_NP	DYNC1LI2	0.04	0.02	1.73	0.0838	0.605
Dementia	EN_L5_ET	DYNC1LI2	0.15	0.27	0.55	0.586	0.998
Dementia	EN_L6B	DYNC1LI2	0.01	0.02	0.50	0.615	0.858
Dementia	EN_L6_CT	DYNC1LI2	-0.01	0.02	-0.25	0.801	0.927
Dementia	EN_L6_IT_1	DYNC1LI2	0.01	0.02	0.77	0.442	0.75
Dementia	EN_L6_IT_2	DYNC1LI2	-0.00	0.03	-0.16	0.874	0.97
Dementia	Endo	DYNC1LI2	0.02	0.04	0.45	0.656	0.938
Dementia	IN_ADARB2	DYNC1LI2	0.02	0.02	1.03	0.301	0.676
Dementia	IN_LAMP5_LHX6	DYNC1LI2	0.02	0.03	0.64	0.519	0.772
Dementia	IN_LAMP5_RELN	DYNC1LI2	-0.00	0.02	-0.18	0.861	0.958
Dementia	IN_PVALB	DYNC1LI2	-0.02	0.02	-1.17	0.241	0.562
Dementia	IN_PVALB_CHC	DYNC1LI2	0.01	0.03	0.20	0.844	0.958
Dementia	IN_SST	DYNC1LI2	0.03	0.02	1.84	0.0657	0.297
Dementia	IN_VIP	DYNC1LI2	0.02	0.02	1.05	0.293	0.516
Dementia	Micro	DYNC1LI2	0.01	0.02	0.60	0.552	0.764
Dementia	OPC	DYNC1LI2	-0.01	0.02	-0.47	0.636	0.839
Dementia	Oligo	DYNC1LI2	0.06	0.02	3.51	0.000453	0.00672
Dementia	PC	DYNC1LI2	0.02	0.05	0.33	0.743	0.957
Dementia	PVM	DYNC1LI2	-0.09	0.17	-0.51	0.61	0.924
Dementia	VLMC	DYNC1LI2	0.03	0.05	0.53	0.597	0.787
Dementia	Astro	DYNC2H1	-0.02	0.02	-1.29	0.196	0.369
Dementia	EN_L2_3_IT	DYNC2H1	0.01	0.02	0.80	0.421	0.608
Dementia	EN_L3_5_IT_1	DYNC2H1	0.06	0.02	3.19	0.00143	0.0266
Dementia	EN_L3_5_IT_2	DYNC2H1	0.06	0.02	3.87	0.000109	0.00251
Dementia	EN_L3_5_IT_3	DYNC2H1	0.07	0.02	4.27	1.98e-05	0.000482
Dementia	EN_L5_6_NP	DYNC2H1	0.05	0.02	2.10	0.0356	0.486
Dementia	EN_L5_ET	DYNC2H1	-0.00	0.22	-0.01	0.989	1
Dementia	EN_L6B	DYNC2H1	0.09	0.02	4.00	6.22e-05	0.00405
Dementia	EN_L6_CT	DYNC2H1	0.06	0.02	3.06	0.00224	0.0372
Dementia	EN_L6_IT_1	DYNC2H1	0.05	0.02	2.27	0.0234	0.199
Dementia	EN_L6_IT_2	DYNC2H1	0.07	0.02	2.74	0.00608	0.178
Dementia	Endo	DYNC2H1	-0.09	0.06	-1.54	0.123	0.616
Dementia	IN_ADARB2	DYNC2H1	0.06	0.02	2.77	0.00569	0.117
Dementia	IN_LAMP5_LHX6	DYNC2H1	0.09	0.02	3.96	7.57e-05	0.00537
Dementia	IN_LAMP5_RELN	DYNC2H1	0.03	0.02	1.61	0.108	0.412
Dementia	IN_PVALB	DYNC2H1	0.06	0.02	3.18	0.0015	0.0451
Dementia	IN_PVALB_CHC	DYNC2H1	0.05	0.03	2.14	0.0323	0.305
Dementia	IN_SST	DYNC2H1	0.06	0.02	2.80	0.00513	0.0809
Dementia	IN_VIP	DYNC2H1	0.06	0.02	3.17	0.00151	0.0174
Dementia	Micro	DYNC2H1	0.04	0.03	1.31	0.19	0.44
Dementia	OPC	DYNC2H1	0.01	0.02	0.32	0.751	0.897
Dementia	Oligo	DYNC2H1	-0.05	0.02	-2.23	0.0255	0.107
Dementia	PC	DYNC2H1	-0.00	0.04	-0.00	0.999	1
Dementia	PVM	DYNC2H1	0.01	0.07	0.11	0.915	0.983
Dementia	SMC	DYNC2H1	0.16	0.10	1.62	0.105	0.56
Dementia	VLMC	DYNC2H1	0.01	0.04	0.27	0.784	0.899
Dementia	Astro	DYNC2I1	-0.00	0.02	-0.03	0.978	0.989
Dementia	EN_L2_3_IT	DYNC2I1	-0.03	0.02	-1.66	0.0964	0.228
Dementia	EN_L3_5_IT_1	DYNC2I1	0.01	0.02	0.44	0.66	0.837
Dementia	EN_L3_5_IT_2	DYNC2I1	0.01	0.02	0.75	0.454	0.672
Dementia	EN_L3_5_IT_3	DYNC2I1	0.01	0.02	0.73	0.467	0.651
Dementia	EN_L5_6_NP	DYNC2I1	-0.01	0.02	-0.61	0.54	0.901
Dementia	EN_L5_ET	DYNC2I1	0.27	0.18	1.49	0.136	0.998
Dementia	EN_L6B	DYNC2I1	-0.02	0.02	-0.81	0.418	0.748
Dementia	EN_L6_CT	DYNC2I1	-0.01	0.02	-0.30	0.764	0.912
Dementia	EN_L6_IT_1	DYNC2I1	-0.04	0.02	-2.05	0.0406	0.262
Dementia	EN_L6_IT_2	DYNC2I1	-0.04	0.02	-1.78	0.0759	0.444
Dementia	Endo	DYNC2I1	0.01	0.05	0.27	0.787	0.965
Dementia	IN_ADARB2	DYNC2I1	0.01	0.02	0.56	0.573	0.851
Dementia	IN_LAMP5_LHX6	DYNC2I1	0.00	0.02	0.15	0.879	0.951
Dementia	IN_LAMP5_RELN	DYNC2I1	-0.01	0.02	-0.57	0.57	0.829
Dementia	IN_PVALB	DYNC2I1	0.01	0.02	0.45	0.652	0.857
Dementia	IN_PVALB_CHC	DYNC2I1	0.03	0.02	1.49	0.136	0.548
Dementia	IN_SST	DYNC2I1	0.03	0.02	1.48	0.139	0.431
Dementia	IN_VIP	DYNC2I1	0.01	0.02	0.40	0.692	0.832
Dementia	Micro	DYNC2I1	-0.01	0.03	-0.27	0.784	0.897
Dementia	OPC	DYNC2I1	-0.03	0.02	-2.12	0.034	0.238
Dementia	Oligo	DYNC2I1	-0.03	0.02	-2.12	0.0343	0.13
Dementia	PC	DYNC2I1	0.04	0.05	0.72	0.471	0.883
Dementia	PVM	DYNC2I1	0.16	0.09	1.79	0.0734	0.596
Dementia	SMC	DYNC2I1	-0.04	0.13	-0.34	0.735	0.927
Dementia	VLMC	DYNC2I1	0.04	0.05	0.78	0.435	0.674
Dementia	Astro	DYNC2I2	0.06	0.03	1.90	0.058	0.161
Dementia	EN_L2_3_IT	DYNC2I2	0.06	0.03	2.03	0.0423	0.131
Dementia	EN_L3_5_IT_1	DYNC2I2	0.04	0.05	0.68	0.493	0.729
Dementia	EN_L3_5_IT_2	DYNC2I2	0.01	0.04	0.17	0.867	0.935
Dementia	EN_L3_5_IT_3	DYNC2I2	-0.01	0.05	-0.19	0.848	0.916
Dementia	EN_L6_IT_1	DYNC2I2	0.15	0.15	1.01	0.312	0.651
Dementia	IN_PVALB	DYNC2I2	0.03	0.04	0.79	0.427	0.721
Dementia	IN_SST	DYNC2I2	-0.03	0.07	-0.38	0.703	0.883
Dementia	IN_VIP	DYNC2I2	0.04	0.04	1.17	0.243	0.46
Dementia	OPC	DYNC2I2	0.04	0.05	0.72	0.474	0.743
Dementia	Oligo	DYNC2I2	-0.09	0.03	-2.89	0.00389	0.0299
Dementia	Astro	DYNC2LI1	0.00	0.02	0.17	0.868	0.93
Dementia	EN_L2_3_IT	DYNC2LI1	-0.05	0.02	-2.52	0.0116	0.0541
Dementia	EN_L3_5_IT_1	DYNC2LI1	-0.02	0.02	-0.86	0.388	0.648
Dementia	EN_L3_5_IT_2	DYNC2LI1	-0.02	0.02	-0.98	0.326	0.558
Dementia	EN_L3_5_IT_3	DYNC2LI1	-0.04	0.02	-1.61	0.106	0.25
Dementia	EN_L5_6_NP	DYNC2LI1	-0.01	0.03	-0.21	0.836	0.969
Dementia	EN_L5_ET	DYNC2LI1	0.21	0.30	0.70	0.482	0.998
Dementia	EN_L6B	DYNC2LI1	-0.02	0.03	-0.54	0.589	0.846
Dementia	EN_L6_CT	DYNC2LI1	-0.04	0.02	-1.69	0.0919	0.344
Dementia	EN_L6_IT_1	DYNC2LI1	-0.02	0.03	-0.82	0.411	0.727
Dementia	EN_L6_IT_2	DYNC2LI1	0.00	0.03	0.06	0.949	0.989
Dementia	Endo	DYNC2LI1	-0.23	0.14	-1.71	0.0876	0.547
Dementia	IN_ADARB2	DYNC2LI1	-0.02	0.03	-0.69	0.492	0.81
Dementia	IN_LAMP5_LHX6	DYNC2LI1	0.02	0.03	0.68	0.498	0.76
Dementia	IN_LAMP5_RELN	DYNC2LI1	-0.03	0.03	-1.10	0.27	0.625
Dementia	IN_PVALB	DYNC2LI1	-0.01	0.02	-0.66	0.508	0.776
Dementia	IN_PVALB_CHC	DYNC2LI1	-0.02	0.03	-0.55	0.585	0.863
Dementia	IN_SST	DYNC2LI1	-0.03	0.02	-1.26	0.207	0.527
Dementia	IN_VIP	DYNC2LI1	-0.01	0.02	-0.60	0.549	0.735
Dementia	Micro	DYNC2LI1	-0.03	0.04	-0.91	0.365	0.624
Dementia	OPC	DYNC2LI1	0.00	0.02	0.22	0.824	0.932
Dementia	Oligo	DYNC2LI1	-0.03	0.02	-1.37	0.172	0.371
Dementia	PC	DYNC2LI1	-0.27	0.14	-2.02	0.0429	0.505
Dementia	VLMC	DYNC2LI1	0.02	0.06	0.42	0.676	0.835
Dementia	Astro	DYNLL1	0.05	0.02	2.54	0.0112	0.051
Dementia	EN_L2_3_IT	DYNLL1	0.03	0.02	1.43	0.153	0.312
Dementia	EN_L3_5_IT_1	DYNLL1	0.03	0.03	1.14	0.256	0.523
Dementia	EN_L3_5_IT_2	DYNLL1	0.02	0.02	1.01	0.314	0.548
Dementia	EN_L3_5_IT_3	DYNLL1	0.02	0.02	0.76	0.447	0.635
Dementia	EN_L5_6_NP	DYNLL1	-0.00	0.04	-0.03	0.978	0.996
Dementia	EN_L5_ET	DYNLL1	-0.27	0.31	-0.87	0.387	0.998
Dementia	EN_L6B	DYNLL1	0.04	0.03	1.02	0.309	0.663
Dementia	EN_L6_CT	DYNLL1	-0.02	0.03	-0.53	0.597	0.827
Dementia	EN_L6_IT_1	DYNLL1	0.04	0.03	1.36	0.173	0.507
Dementia	EN_L6_IT_2	DYNLL1	0.00	0.04	0.06	0.956	0.991
Dementia	Endo	DYNLL1	0.02	0.06	0.40	0.689	0.949
Dementia	IN_ADARB2	DYNLL1	0.02	0.03	0.58	0.56	0.844
Dementia	IN_LAMP5_LHX6	DYNLL1	-0.01	0.03	-0.22	0.829	0.93
Dementia	IN_LAMP5_RELN	DYNLL1	-0.02	0.03	-0.54	0.593	0.843
Dementia	IN_PVALB	DYNLL1	0.02	0.02	0.91	0.364	0.671
Dementia	IN_PVALB_CHC	DYNLL1	0.02	0.04	0.48	0.633	0.883
Dementia	IN_SST	DYNLL1	0.02	0.03	0.86	0.39	0.701
Dementia	IN_VIP	DYNLL1	-0.04	0.02	-1.62	0.104	0.273
Dementia	Micro	DYNLL1	-0.02	0.03	-0.75	0.45	0.692
Dementia	OPC	DYNLL1	0.01	0.02	0.53	0.598	0.819
Dementia	Oligo	DYNLL1	-0.00	0.02	-0.15	0.88	0.94
Dementia	PC	DYNLL1	-0.04	0.05	-0.80	0.426	0.868
Dementia	Astro	DYNLL2	0.06	0.03	2.03	0.042	0.128
Dementia	EN_L2_3_IT	DYNLL2	0.03	0.03	1.15	0.25	0.432
Dementia	EN_L3_5_IT_1	DYNLL2	0.12	0.03	3.34	0.00083	0.0189
Dementia	EN_L3_5_IT_2	DYNLL2	0.04	0.03	1.16	0.244	0.475
Dementia	EN_L3_5_IT_3	DYNLL2	0.06	0.03	2.24	0.0252	0.0925
Dementia	EN_L5_6_NP	DYNLL2	0.09	0.05	1.98	0.0482	0.529
Dementia	EN_L6B	DYNLL2	0.10	0.05	2.16	0.0305	0.219
Dementia	EN_L6_CT	DYNLL2	0.03	0.04	0.69	0.49	0.757
Dementia	EN_L6_IT_1	DYNLL2	0.03	0.04	0.61	0.539	0.811
Dementia	EN_L6_IT_2	DYNLL2	-0.03	0.05	-0.52	0.605	0.881
Dementia	Endo	DYNLL2	0.06	0.13	0.50	0.615	0.927
Dementia	IN_ADARB2	DYNLL2	0.00	0.04	0.01	0.988	0.997
Dementia	IN_LAMP5_LHX6	DYNLL2	0.03	0.04	0.85	0.394	0.687
Dementia	IN_LAMP5_RELN	DYNLL2	-0.01	0.04	-0.16	0.875	0.962
Dementia	IN_PVALB	DYNLL2	-0.01	0.03	-0.31	0.757	0.906
Dementia	IN_PVALB_CHC	DYNLL2	-0.04	0.04	-0.99	0.324	0.727
Dementia	IN_SST	DYNLL2	-0.03	0.03	-1.09	0.278	0.603
Dementia	IN_VIP	DYNLL2	-0.00	0.03	-0.13	0.897	0.951
Dementia	Micro	DYNLL2	0.04	0.04	0.98	0.326	0.589
Dementia	OPC	DYNLL2	0.04	0.03	1.43	0.153	0.461
Dementia	Oligo	DYNLL2	0.05	0.02	2.56	0.0106	0.0596
Dementia	Astro	DYNLRB1	0.07	0.04	1.80	0.0721	0.189
Dementia	EN_L2_3_IT	DYNLRB1	0.14	0.04	3.52	0.000429	0.00629
Dementia	EN_L3_5_IT_1	DYNLRB1	0.06	0.05	1.32	0.187	0.439
Dementia	EN_L3_5_IT_2	DYNLRB1	0.07	0.04	1.73	0.0829	0.248
Dementia	EN_L3_5_IT_3	DYNLRB1	0.06	0.04	1.44	0.149	0.315
Dementia	EN_L5_6_NP	DYNLRB1	-0.06	0.18	-0.35	0.725	0.948
Dementia	EN_L6B	DYNLRB1	-0.04	0.14	-0.26	0.796	0.934
Dementia	EN_L6_CT	DYNLRB1	-0.11	0.16	-0.71	0.481	0.754
Dementia	EN_L6_IT_1	DYNLRB1	0.03	0.06	0.53	0.593	0.838
Dementia	EN_L6_IT_2	DYNLRB1	0.22	0.19	1.11	0.266	0.685
Dementia	IN_ADARB2	DYNLRB1	0.08	0.06	1.38	0.166	0.533
Dementia	IN_LAMP5_RELN	DYNLRB1	0.07	0.06	1.08	0.281	0.635
Dementia	IN_PVALB	DYNLRB1	0.06	0.04	1.25	0.211	0.532
Dementia	IN_SST	DYNLRB1	0.04	0.05	0.79	0.428	0.728
Dementia	IN_VIP	DYNLRB1	0.09	0.04	2.19	0.0285	0.119
Dementia	OPC	DYNLRB1	0.03	0.05	0.64	0.519	0.773
Dementia	Oligo	DYNLRB1	0.05	0.03	1.88	0.0602	0.188
Dementia	Astro	DYNLRB2	-0.06	0.05	-1.17	0.241	0.423
Dementia	EN_L2_3_IT	DYNLRB2	0.02	0.04	0.52	0.6	0.753
Dementia	EN_L3_5_IT_1	DYNLRB2	-0.13	0.06	-2.31	0.0206	0.128
Dementia	EN_L3_5_IT_2	DYNLRB2	-0.05	0.05	-1.06	0.291	0.525
Dementia	EN_L3_5_IT_3	DYNLRB2	-0.05	0.05	-1.10	0.27	0.466
Dementia	EN_L6_IT_1	DYNLRB2	0.29	0.16	1.82	0.0687	0.336
Dementia	IN_PVALB	DYNLRB2	0.02	0.05	0.41	0.685	0.873
Dementia	IN_VIP	DYNLRB2	0.08	0.06	1.38	0.167	0.367
Dementia	Oligo	DYNLRB2	-0.06	0.04	-1.51	0.13	0.31
Dementia	Astro	DYNLT1	0.04	0.03	1.56	0.12	0.267
Dementia	EN_L2_3_IT	DYNLT1	-0.02	0.02	-1.07	0.285	0.47
Dementia	EN_L3_5_IT_1	DYNLT1	0.02	0.03	0.65	0.518	0.745
Dementia	EN_L3_5_IT_2	DYNLT1	-0.01	0.03	-0.45	0.652	0.815
Dementia	EN_L3_5_IT_3	DYNLT1	0.03	0.03	0.96	0.335	0.532
Dementia	EN_L5_6_NP	DYNLT1	-0.03	0.05	-0.66	0.51	0.894
Dementia	EN_L6B	DYNLT1	-0.07	0.05	-1.36	0.174	0.521
Dementia	EN_L6_CT	DYNLT1	-0.06	0.04	-1.58	0.115	0.389
Dementia	EN_L6_IT_1	DYNLT1	0.05	0.04	1.27	0.204	0.546
Dementia	EN_L6_IT_2	DYNLT1	0.02	0.05	0.46	0.645	0.893
Dementia	Endo	DYNLT1	0.22	0.16	1.37	0.172	0.693
Dementia	IN_ADARB2	DYNLT1	0.01	0.04	0.15	0.883	0.968
Dementia	IN_LAMP5_LHX6	DYNLT1	0.01	0.05	0.18	0.859	0.943
Dementia	IN_LAMP5_RELN	DYNLT1	-0.01	0.04	-0.28	0.778	0.93
Dementia	IN_PVALB	DYNLT1	-0.01	0.03	-0.37	0.713	0.885
Dementia	IN_PVALB_CHC	DYNLT1	0.05	0.05	1.04	0.3	0.712
Dementia	IN_SST	DYNLT1	-0.00	0.03	-0.12	0.903	0.969
Dementia	IN_VIP	DYNLT1	-0.04	0.02	-1.47	0.142	0.332
Dementia	Micro	DYNLT1	0.07	0.04	1.77	0.0766	0.261
Dementia	OPC	DYNLT1	-0.04	0.02	-1.62	0.105	0.393
Dementia	Oligo	DYNLT1	0.01	0.02	0.73	0.465	0.675
Dementia	Astro	DYNLT2	0.04	0.03	1.12	0.262	0.446
Dementia	EN_L2_3_IT	DYNLT2	-0.01	0.03	-0.17	0.862	0.925
Dementia	EN_L3_5_IT_1	DYNLT2	-0.04	0.12	-0.31	0.757	0.894
Dementia	EN_L3_5_IT_2	DYNLT2	0.07	0.04	1.68	0.0927	0.266
Dementia	EN_L3_5_IT_3	DYNLT2	-0.00	0.05	-0.10	0.921	0.956
Dementia	EN_L6_IT_1	DYNLT2	0.30	0.14	2.18	0.0289	0.222
Dementia	IN_PVALB	DYNLT2	-0.03	0.05	-0.61	0.544	0.798
Dementia	IN_VIP	DYNLT2	-0.03	0.04	-0.61	0.543	0.731
Dementia	Micro	DYNLT2	-0.06	0.05	-1.17	0.24	0.498
Dementia	OPC	DYNLT2	-0.05	0.04	-1.27	0.204	0.52
Dementia	Oligo	DYNLT2	-0.03	0.03	-1.12	0.263	0.481
Dementia	Astro	DYNLT3	-0.02	0.03	-0.45	0.653	0.787
Dementia	EN_L2_3_IT	DYNLT3	-0.03	0.03	-1.21	0.227	0.406
Dementia	EN_L3_5_IT_1	DYNLT3	-0.03	0.03	-0.88	0.378	0.639
Dementia	EN_L3_5_IT_2	DYNLT3	-0.05	0.03	-1.50	0.135	0.337
Dementia	EN_L3_5_IT_3	DYNLT3	-0.05	0.03	-1.54	0.123	0.276
Dementia	EN_L5_6_NP	DYNLT3	-0.04	0.05	-0.79	0.43	0.858
Dementia	EN_L6B	DYNLT3	-0.01	0.05	-0.16	0.872	0.962
Dementia	EN_L6_CT	DYNLT3	-0.09	0.05	-1.95	0.0509	0.248
Dementia	EN_L6_IT_1	DYNLT3	-0.05	0.04	-1.17	0.24	0.585
Dementia	EN_L6_IT_2	DYNLT3	0.04	0.05	0.89	0.373	0.764
Dementia	Endo	DYNLT3	-0.10	0.16	-0.62	0.535	0.904
Dementia	IN_ADARB2	DYNLT3	-0.03	0.04	-0.65	0.517	0.824
Dementia	IN_LAMP5_LHX6	DYNLT3	0.07	0.05	1.24	0.216	0.516
Dementia	IN_LAMP5_RELN	DYNLT3	-0.01	0.05	-0.15	0.879	0.964
Dementia	IN_PVALB	DYNLT3	-0.01	0.03	-0.18	0.854	0.945
Dementia	IN_PVALB_CHC	DYNLT3	-0.04	0.05	-0.88	0.38	0.762
Dementia	IN_SST	DYNLT3	-0.00	0.03	-0.10	0.923	0.975
Dementia	IN_VIP	DYNLT3	-0.08	0.03	-3.15	0.00165	0.0183
Dementia	Micro	DYNLT3	0.06	0.04	1.41	0.157	0.398
Dementia	OPC	DYNLT3	0.07	0.03	2.02	0.0436	0.264
Dementia	Oligo	DYNLT3	0.02	0.03	0.69	0.488	0.692
Dementia	PC	DYNLT3	-0.32	0.13	-2.42	0.0156	0.386
Dementia	Astro	DYNLT5	0.26	0.08	3.34	0.00084	0.00831
Dementia	EN_L2_3_IT	DYNLT5	-0.16	0.04	-3.62	0.000294	0.00491
Dementia	EN_L3_5_IT_1	DYNLT5	-0.03	0.17	-0.18	0.86	0.937
Dementia	EN_L3_5_IT_2	DYNLT5	-0.16	0.05	-3.07	0.00212	0.0228
Dementia	EN_L3_5_IT_3	DYNLT5	-0.13	0.05	-2.67	0.00761	0.0408
Dementia	EN_L5_6_NP	DYNLT5	-0.09	0.07	-1.39	0.163	0.702
Dementia	EN_L6_CT	DYNLT5	0.15	0.17	0.89	0.371	0.675
Dementia	EN_L6_IT_1	DYNLT5	0.21	0.18	1.13	0.261	0.604
Dementia	IN_ADARB2	DYNLT5	0.03	0.07	0.43	0.665	0.889
Dementia	IN_PVALB	DYNLT5	0.01	0.04	0.29	0.768	0.909
Dementia	IN_SST	DYNLT5	-0.20	0.07	-3.01	0.00265	0.0583
Dementia	IN_VIP	DYNLT5	-0.09	0.04	-2.42	0.0156	0.0804
Dementia	Adaptive	DYRK1A	0.08	0.06	1.21	0.227	0.804
Dementia	Astro	DYRK1A	0.03	0.02	1.71	0.0881	0.216
Dementia	EN_L2_3_IT	DYRK1A	0.06	0.01	5.15	2.64e-07	4.56e-05
Dementia	EN_L3_5_IT_1	DYRK1A	0.06	0.02	3.57	0.000363	0.0112
Dementia	EN_L3_5_IT_2	DYRK1A	0.05	0.01	3.57	0.000362	0.00615
Dementia	EN_L3_5_IT_3	DYRK1A	0.09	0.01	6.36	1.96e-10	5.09e-08
Dementia	EN_L5_6_NP	DYRK1A	0.05	0.02	2.50	0.0123	0.349
Dementia	EN_L5_ET	DYRK1A	0.15	0.18	0.81	0.419	0.998
Dementia	EN_L6B	DYRK1A	0.06	0.02	3.03	0.00245	0.051
Dementia	EN_L6_CT	DYRK1A	0.04	0.02	2.24	0.0252	0.166
Dementia	EN_L6_IT_1	DYRK1A	0.07	0.02	3.82	0.000133	0.00837
Dementia	EN_L6_IT_2	DYRK1A	0.07	0.02	3.05	0.00231	0.121
Dementia	Endo	DYRK1A	0.02	0.03	0.51	0.611	0.926
Dementia	IN_ADARB2	DYRK1A	0.03	0.02	1.47	0.143	0.501
Dementia	IN_LAMP5_LHX6	DYRK1A	0.08	0.02	3.94	8.13e-05	0.00561
Dementia	IN_LAMP5_RELN	DYRK1A	0.05	0.02	2.61	0.00895	0.118
Dementia	IN_PVALB	DYRK1A	0.05	0.02	3.49	0.000476	0.0238
Dementia	IN_PVALB_CHC	DYRK1A	0.06	0.02	2.72	0.00652	0.132
Dementia	IN_SST	DYRK1A	0.07	0.02	4.33	1.46e-05	0.00296
Dementia	IN_VIP	DYRK1A	0.04	0.01	3.53	0.000421	0.00769
Dementia	Micro	DYRK1A	0.03	0.02	1.60	0.109	0.318
Dementia	OPC	DYRK1A	0.02	0.02	1.15	0.249	0.561
Dementia	Oligo	DYRK1A	0.06	0.02	3.87	0.000107	0.00259
Dementia	PC	DYRK1A	0.04	0.04	0.96	0.337	0.839
Dementia	PVM	DYRK1A	0.02	0.05	0.45	0.656	0.934
Dementia	SMC	DYRK1A	0.23	0.10	2.39	0.0169	0.403
Dementia	VLMC	DYRK1A	0.06	0.04	1.36	0.175	0.415
Dementia	Astro	DYRK1B	0.02	0.03	0.50	0.618	0.762
Dementia	EN_L2_3_IT	DYRK1B	0.02	0.03	0.73	0.464	0.645
Dementia	EN_L3_5_IT_1	DYRK1B	-0.03	0.05	-0.66	0.51	0.74
Dementia	EN_L3_5_IT_2	DYRK1B	0.04	0.04	1.14	0.256	0.489
Dementia	EN_L3_5_IT_3	DYRK1B	0.07	0.04	1.81	0.0701	0.188
Dementia	EN_L6_IT_1	DYRK1B	0.02	0.05	0.31	0.757	0.912
Dementia	IN_ADARB2	DYRK1B	0.07	0.05	1.43	0.153	0.517
Dementia	IN_LAMP5_RELN	DYRK1B	0.05	0.05	1.07	0.282	0.636
Dementia	IN_PVALB	DYRK1B	0.04	0.04	0.94	0.345	0.656
Dementia	IN_SST	DYRK1B	0.03	0.04	0.68	0.495	0.77
Dementia	IN_VIP	DYRK1B	0.03	0.03	0.85	0.393	0.614
Dementia	OPC	DYRK1B	-0.00	0.05	-0.02	0.98	0.993
Dementia	Oligo	DYRK1B	0.02	0.03	0.66	0.51	0.709
Dementia	Astro	DYRK2	0.07	0.03	2.28	0.0225	0.083
Dementia	EN_L2_3_IT	DYRK2	-0.04	0.03	-1.60	0.11	0.248
Dementia	EN_L3_5_IT_1	DYRK2	0.04	0.04	0.98	0.325	0.594
Dementia	EN_L3_5_IT_2	DYRK2	0.11	0.04	2.82	0.0048	0.0397
Dementia	EN_L3_5_IT_3	DYRK2	-0.02	0.03	-0.71	0.479	0.661
Dementia	EN_L5_6_NP	DYRK2	-0.01	0.03	-0.29	0.774	0.961
Dementia	EN_L6B	DYRK2	0.00	0.05	0.04	0.965	0.987
Dementia	EN_L6_CT	DYRK2	-0.01	0.05	-0.21	0.834	0.939
Dementia	EN_L6_IT_1	DYRK2	-0.17	0.04	-3.74	0.000181	0.0106
Dementia	IN_ADARB2	DYRK2	0.06	0.04	1.36	0.175	0.544
Dementia	IN_LAMP5_LHX6	DYRK2	-0.04	0.06	-0.77	0.442	0.724
Dementia	IN_LAMP5_RELN	DYRK2	0.06	0.04	1.29	0.195	0.544
Dementia	IN_PVALB	DYRK2	0.04	0.03	1.27	0.204	0.524
Dementia	IN_PVALB_CHC	DYRK2	0.15	0.06	2.29	0.0222	0.252
Dementia	IN_SST	DYRK2	0.05	0.04	1.48	0.139	0.429
Dementia	IN_VIP	DYRK2	0.02	0.02	0.82	0.409	0.628
Dementia	Micro	DYRK2	0.04	0.04	0.91	0.365	0.623
Dementia	OPC	DYRK2	0.00	0.04	0.09	0.931	0.974
Dementia	Oligo	DYRK2	0.10	0.03	3.61	0.000301	0.00512
Dementia	PC	DYRK2	-0.07	0.15	-0.44	0.662	0.939
Dementia	Astro	DYRK3	0.20	0.04	4.54	5.63e-06	0.000203
Dementia	EN_L2_3_IT	DYRK3	0.07	0.03	2.21	0.0268	0.0956
Dementia	EN_L3_5_IT_1	DYRK3	0.03	0.05	0.53	0.598	0.801
Dementia	EN_L3_5_IT_2	DYRK3	0.08	0.05	1.63	0.102	0.283
Dementia	EN_L3_5_IT_3	DYRK3	0.10	0.05	2.29	0.0219	0.0845
Dementia	EN_L5_6_NP	DYRK3	0.08	0.06	1.32	0.186	0.719
Dementia	EN_L6B	DYRK3	0.04	0.06	0.64	0.525	0.814
Dementia	EN_L6_CT	DYRK3	0.05	0.06	0.76	0.449	0.73
Dementia	EN_L6_IT_1	DYRK3	0.08	0.06	1.38	0.168	0.501
Dementia	IN_SST	DYRK3	0.08	0.06	1.29	0.198	0.514
Dementia	IN_VIP	DYRK3	0.08	0.04	2.00	0.0456	0.162
Dementia	OPC	DYRK3	0.11	0.06	1.80	0.0722	0.332
Dementia	Oligo	DYRK3	0.14	0.05	2.94	0.00328	0.0265
Dementia	EN_L2_3_IT	DYRK4	-0.02	0.05	-0.35	0.726	0.839
Dementia	Micro	DYRK4	0.06	0.08	0.74	0.458	0.697
Dementia	Oligo	DYRK4	-0.06	0.06	-1.01	0.31	0.532
Dementia	Astro	DYSF	-0.05	0.04	-1.08	0.282	0.468
Dementia	EN_L2_3_IT	DYSF	-0.01	0.03	-0.44	0.661	0.797
Dementia	EN_L3_5_IT_1	DYSF	-0.05	0.04	-1.33	0.184	0.434
Dementia	EN_L3_5_IT_2	DYSF	-0.03	0.03	-0.97	0.331	0.564
Dementia	EN_L3_5_IT_3	DYSF	-0.01	0.03	-0.53	0.599	0.753
Dementia	EN_L5_6_NP	DYSF	-0.04	0.04	-0.88	0.379	0.843
Dementia	EN_L5_ET	DYSF	-0.28	0.26	-1.08	0.28	0.998
Dementia	EN_L6B	DYSF	-0.05	0.04	-1.36	0.173	0.521
Dementia	EN_L6_CT	DYSF	0.01	0.03	0.44	0.659	0.861
Dementia	EN_L6_IT_1	DYSF	-0.02	0.04	-0.58	0.559	0.82
Dementia	EN_L6_IT_2	DYSF	-0.00	0.03	-0.10	0.924	0.984
Dementia	Endo	DYSF	0.13	0.08	1.64	0.1	0.573
Dementia	IN_ADARB2	DYSF	-0.12	0.06	-1.93	0.0542	0.333
Dementia	IN_PVALB	DYSF	-0.03	0.04	-0.64	0.52	0.783
Dementia	IN_PVALB_CHC	DYSF	-0.07	0.04	-1.76	0.0784	0.444
Dementia	IN_SST	DYSF	-0.08	0.05	-1.60	0.11	0.382
Dementia	IN_VIP	DYSF	-0.04	0.04	-1.06	0.291	0.515
Dementia	Micro	DYSF	-0.08	0.07	-1.15	0.252	0.51
Dementia	OPC	DYSF	-0.03	0.05	-0.56	0.576	0.804
Dementia	Oligo	DYSF	-0.05	0.03	-1.53	0.127	0.305
Dementia	EN_L2_3_IT	DYTN	-0.12	0.07	-1.78	0.0758	0.195
Dementia	EN_L3_5_IT_2	DYTN	0.18	0.16	1.09	0.278	0.511
Dementia	Astro	DZANK1	-0.00	0.03	-0.05	0.958	0.978
Dementia	EN_L2_3_IT	DZANK1	-0.02	0.01	-1.04	0.298	0.485
Dementia	EN_L3_5_IT_1	DZANK1	-0.01	0.03	-0.20	0.845	0.932
Dementia	EN_L3_5_IT_2	DZANK1	0.06	0.02	2.89	0.00389	0.0345
Dementia	EN_L3_5_IT_3	DZANK1	0.04	0.02	2.08	0.0373	0.121
Dementia	EN_L5_6_NP	DZANK1	0.01	0.04	0.36	0.719	0.948
Dementia	EN_L5_ET	DZANK1	-0.31	0.39	-0.80	0.425	0.998
Dementia	EN_L6B	DZANK1	0.01	0.04	0.32	0.749	0.916
Dementia	EN_L6_CT	DZANK1	0.04	0.03	1.16	0.246	0.562
Dementia	EN_L6_IT_1	DZANK1	0.02	0.03	0.78	0.436	0.746
Dementia	EN_L6_IT_2	DZANK1	0.03	0.04	0.70	0.482	0.821
Dementia	IN_ADARB2	DZANK1	0.03	0.04	0.89	0.376	0.734
Dementia	IN_LAMP5_LHX6	DZANK1	0.06	0.04	1.41	0.159	0.443
Dementia	IN_LAMP5_RELN	DZANK1	0.03	0.04	0.94	0.35	0.687
Dementia	IN_PVALB	DZANK1	0.04	0.02	2.08	0.0372	0.232
Dementia	IN_PVALB_CHC	DZANK1	0.05	0.04	1.27	0.203	0.633
Dementia	IN_SST	DZANK1	0.08	0.03	3.05	0.0023	0.0555
Dementia	IN_VIP	DZANK1	0.00	0.02	0.12	0.902	0.953
Dementia	Micro	DZANK1	-0.02	0.05	-0.42	0.677	0.841
Dementia	OPC	DZANK1	-0.03	0.03	-1.22	0.223	0.536
Dementia	Oligo	DZANK1	-0.05	0.02	-2.43	0.015	0.075
Dementia	Astro	DZIP1	-0.02	0.02	-1.43	0.152	0.311
Dementia	EN_L2_3_IT	DZIP1	0.02	0.01	1.35	0.178	0.345
Dementia	EN_L3_5_IT_1	DZIP1	0.05	0.02	2.56	0.0105	0.086
Dementia	EN_L3_5_IT_2	DZIP1	0.02	0.01	1.69	0.0918	0.264
Dementia	EN_L3_5_IT_3	DZIP1	0.03	0.01	2.36	0.0184	0.0754
Dementia	EN_L5_6_NP	DZIP1	0.00	0.02	0.19	0.851	0.972
Dementia	EN_L5_ET	DZIP1	-0.05	0.21	-0.24	0.809	0.999
Dementia	EN_L6B	DZIP1	0.01	0.02	0.38	0.707	0.897
Dementia	EN_L6_CT	DZIP1	0.00	0.02	0.03	0.979	0.993
Dementia	EN_L6_IT_1	DZIP1	0.04	0.02	1.86	0.0627	0.321
Dementia	EN_L6_IT_2	DZIP1	0.02	0.03	0.63	0.528	0.848
Dementia	IN_ADARB2	DZIP1	-0.01	0.02	-0.76	0.447	0.783
Dementia	IN_LAMP5_LHX6	DZIP1	0.05	0.02	2.06	0.0395	0.215
Dementia	IN_LAMP5_RELN	DZIP1	0.04	0.02	2.07	0.0387	0.256
Dementia	IN_PVALB	DZIP1	-0.00	0.01	-0.00	0.999	1
Dementia	IN_PVALB_CHC	DZIP1	0.03	0.02	1.12	0.262	0.681
Dementia	IN_SST	DZIP1	0.01	0.02	0.42	0.676	0.872
Dementia	IN_VIP	DZIP1	0.01	0.01	1.17	0.241	0.457
Dementia	Micro	DZIP1	0.10	0.06	1.70	0.0887	0.283
Dementia	OPC	DZIP1	0.01	0.01	0.97	0.335	0.641
Dementia	Oligo	DZIP1	-0.03	0.04	-0.71	0.475	0.682
Dementia	PC	DZIP1	-0.13	0.06	-2.22	0.0265	0.436
Dementia	VLMC	DZIP1	-0.07	0.05	-1.31	0.19	0.436
Dementia	Astro	DZIP1L	0.19	0.03	6.33	2.42e-10	8.53e-08
Dementia	EN_L2_3_IT	DZIP1L	0.03	0.03	0.80	0.423	0.609
Dementia	EN_L3_5_IT_1	DZIP1L	0.19	0.06	2.98	0.00288	0.0401
Dementia	EN_L3_5_IT_2	DZIP1L	0.01	0.03	0.31	0.76	0.879
Dementia	EN_L3_5_IT_3	DZIP1L	0.05	0.03	1.45	0.148	0.313
Dementia	EN_L5_6_NP	DZIP1L	0.18	0.14	1.30	0.192	0.722
Dementia	EN_L6_CT	DZIP1L	0.16	0.07	2.41	0.016	0.125
Dementia	EN_L6_IT_1	DZIP1L	0.11	0.06	1.77	0.0761	0.352
Dementia	EN_L6_IT_2	DZIP1L	0.08	0.05	1.55	0.121	0.52
Dementia	IN_ADARB2	DZIP1L	0.05	0.06	0.90	0.367	0.727
Dementia	IN_LAMP5_LHX6	DZIP1L	0.04	0.06	0.78	0.434	0.717
Dementia	IN_LAMP5_RELN	DZIP1L	0.13	0.06	2.32	0.0204	0.183
Dementia	IN_PVALB	DZIP1L	0.07	0.07	1.05	0.292	0.611
Dementia	IN_SST	DZIP1L	0.09	0.06	1.50	0.133	0.421
Dementia	IN_VIP	DZIP1L	0.05	0.03	1.93	0.0539	0.181
Dementia	Micro	DZIP1L	0.12	0.05	2.46	0.0139	0.0891
Dementia	OPC	DZIP1L	0.09	0.03	2.95	0.00322	0.0779
Dementia	Oligo	DZIP1L	0.11	0.06	1.81	0.0696	0.207
Dementia	Astro	DZIP3	-0.05	0.02	-2.24	0.0249	0.0892
Dementia	EN_L2_3_IT	DZIP3	0.01	0.01	0.84	0.401	0.589
Dementia	EN_L3_5_IT_1	DZIP3	0.03	0.02	1.97	0.0484	0.209
Dementia	EN_L3_5_IT_2	DZIP3	0.01	0.02	0.67	0.506	0.712
Dementia	EN_L3_5_IT_3	DZIP3	0.04	0.02	2.34	0.0195	0.0783
Dementia	EN_L5_6_NP	DZIP3	0.01	0.03	0.46	0.645	0.932
Dementia	EN_L5_ET	DZIP3	0.16	0.27	0.58	0.559	0.998
Dementia	EN_L6B	DZIP3	-0.01	0.02	-0.47	0.64	0.867
Dementia	EN_L6_CT	DZIP3	0.02	0.02	1.18	0.237	0.553
Dementia	EN_L6_IT_1	DZIP3	0.01	0.02	0.25	0.799	0.929
Dementia	EN_L6_IT_2	DZIP3	-0.00	0.03	-0.03	0.973	0.995
Dementia	Endo	DZIP3	-0.11	0.14	-0.81	0.418	0.856
Dementia	IN_ADARB2	DZIP3	0.04	0.02	1.62	0.106	0.445
Dementia	IN_LAMP5_LHX6	DZIP3	0.06	0.02	2.38	0.0173	0.138
Dementia	IN_LAMP5_RELN	DZIP3	0.07	0.02	3.34	0.000842	0.0323
Dementia	IN_PVALB	DZIP3	0.04	0.02	2.40	0.0162	0.155
Dementia	IN_PVALB_CHC	DZIP3	0.02	0.02	0.67	0.504	0.831
Dementia	IN_SST	DZIP3	0.06	0.02	3.06	0.00218	0.0541
Dementia	IN_VIP	DZIP3	0.02	0.01	1.74	0.0825	0.236
Dementia	Micro	DZIP3	-0.00	0.03	-0.07	0.947	0.979
Dementia	OPC	DZIP3	0.03	0.02	2.01	0.044	0.265
Dementia	Oligo	DZIP3	-0.05	0.02	-2.41	0.0159	0.078
Dementia	PC	DZIP3	-0.30	0.12	-2.42	0.0155	0.386
Dementia	VLMC	DZIP3	0.01	0.06	0.19	0.85	0.934
Dementia	EN_L2_3_IT	E2F1	-0.11	0.05	-2.44	0.0149	0.0642
Dementia	Oligo	E2F1	-0.02	0.04	-0.42	0.672	0.819
Dementia	Astro	E2F3	-0.01	0.02	-0.39	0.696	0.818
Dementia	EN_L2_3_IT	E2F3	-0.02	0.02	-1.36	0.173	0.338
Dementia	EN_L3_5_IT_1	E2F3	-0.05	0.03	-2.07	0.0382	0.183
Dementia	EN_L3_5_IT_2	E2F3	-0.07	0.02	-2.95	0.00317	0.0302
Dementia	EN_L3_5_IT_3	E2F3	-0.08	0.03	-3.17	0.00153	0.0128
Dementia	EN_L5_6_NP	E2F3	-0.03	0.04	-0.95	0.34	0.819
Dementia	EN_L5_ET	E2F3	-0.12	0.27	-0.46	0.645	0.998
Dementia	EN_L6B	E2F3	-0.03	0.03	-0.90	0.368	0.713
Dementia	EN_L6_CT	E2F3	0.00	0.04	0.13	0.899	0.964
Dementia	EN_L6_IT_1	E2F3	-0.06	0.03	-2.24	0.0248	0.206
Dementia	EN_L6_IT_2	E2F3	-0.09	0.04	-2.09	0.0363	0.342
Dementia	Endo	E2F3	0.08	0.13	0.58	0.561	0.913
Dementia	IN_ADARB2	E2F3	-0.03	0.04	-0.80	0.421	0.767
Dementia	IN_LAMP5_LHX6	E2F3	-0.05	0.04	-1.45	0.148	0.43
Dementia	IN_LAMP5_RELN	E2F3	-0.02	0.03	-0.74	0.459	0.765
Dementia	IN_PVALB	E2F3	-0.03	0.03	-1.12	0.261	0.583
Dementia	IN_PVALB_CHC	E2F3	0.02	0.05	0.39	0.698	0.907
Dementia	IN_SST	E2F3	0.02	0.04	0.49	0.623	0.846
Dementia	IN_VIP	E2F3	-0.05	0.02	-2.11	0.035	0.136
Dementia	Micro	E2F3	0.09	0.03	2.54	0.011	0.0769
Dementia	OPC	E2F3	-0.00	0.03	-0.08	0.936	0.976
Dementia	Oligo	E2F3	-0.02	0.04	-0.52	0.602	0.772
Dementia	PVM	E2F3	0.10	0.07	1.41	0.157	0.696
Dementia	Astro	E2F4	0.05	0.03	1.69	0.0903	0.219
Dementia	EN_L2_3_IT	E2F4	0.02	0.02	0.70	0.487	0.665
Dementia	EN_L3_5_IT_1	E2F4	0.04	0.04	0.93	0.352	0.617
Dementia	EN_L3_5_IT_2	E2F4	-0.00	0.03	-0.02	0.985	0.994
Dementia	EN_L3_5_IT_3	E2F4	0.02	0.03	0.63	0.528	0.699
Dementia	EN_L5_6_NP	E2F4	0.12	0.05	2.16	0.0309	0.464
Dementia	EN_L6B	E2F4	0.03	0.06	0.55	0.585	0.843
Dementia	EN_L6_CT	E2F4	-0.06	0.05	-1.27	0.204	0.515
Dementia	EN_L6_IT_1	E2F4	-0.01	0.04	-0.29	0.773	0.918
Dementia	EN_L6_IT_2	E2F4	0.09	0.06	1.57	0.116	0.514
Dementia	IN_ADARB2	E2F4	-0.03	0.05	-0.54	0.586	0.856
Dementia	IN_LAMP5_LHX6	E2F4	-0.06	0.06	-1.03	0.301	0.61
Dementia	IN_LAMP5_RELN	E2F4	-0.02	0.05	-0.45	0.653	0.878
Dementia	IN_PVALB	E2F4	-0.00	0.03	-0.01	0.992	0.997
Dementia	IN_SST	E2F4	-0.04	0.04	-0.92	0.356	0.674
Dementia	IN_VIP	E2F4	-0.02	0.03	-0.64	0.52	0.713
Dementia	Micro	E2F4	0.03	0.04	0.72	0.47	0.706
Dementia	OPC	E2F4	-0.01	0.03	-0.37	0.712	0.879
Dementia	Oligo	E2F4	0.05	0.02	2.12	0.0342	0.13
Dementia	Astro	E2F5	0.08	0.03	2.62	0.00891	0.0433
Dementia	EN_L2_3_IT	E2F5	0.01	0.02	0.51	0.608	0.76
Dementia	EN_L3_5_IT_1	E2F5	-0.02	0.04	-0.49	0.627	0.819
Dementia	EN_L3_5_IT_2	E2F5	-0.07	0.04	-1.94	0.0528	0.19
Dementia	EN_L3_5_IT_3	E2F5	-0.05	0.04	-1.25	0.213	0.399
Dementia	EN_L5_6_NP	E2F5	-0.09	0.15	-0.58	0.564	0.91
Dementia	EN_L6B	E2F5	0.04	0.06	0.69	0.493	0.796
Dementia	EN_L6_CT	E2F5	-0.08	0.06	-1.40	0.163	0.463
Dementia	EN_L6_IT_1	E2F5	-0.01	0.04	-0.37	0.711	0.893
Dementia	EN_L6_IT_2	E2F5	0.12	0.06	2.15	0.0315	0.327
Dementia	IN_LAMP5_LHX6	E2F5	0.05	0.05	1.03	0.302	0.611
Dementia	IN_PVALB	E2F5	-0.04	0.05	-0.73	0.467	0.748
Dementia	IN_SST	E2F5	0.05	0.05	0.95	0.34	0.663
Dementia	IN_VIP	E2F5	-0.01	0.04	-0.22	0.829	0.914
Dementia	OPC	E2F5	-0.04	0.03	-1.46	0.145	0.452
Dementia	Oligo	E2F5	0.07	0.03	2.51	0.012	0.0647
Dementia	Astro	E2F6	0.06	0.03	2.16	0.0305	0.103
Dementia	EN_L2_3_IT	E2F6	0.01	0.02	0.31	0.758	0.861
Dementia	EN_L3_5_IT_1	E2F6	0.03	0.04	0.76	0.447	0.696
Dementia	EN_L3_5_IT_2	E2F6	0.00	0.02	0.17	0.862	0.933
Dementia	EN_L3_5_IT_3	E2F6	0.02	0.02	0.92	0.36	0.555
Dementia	EN_L5_6_NP	E2F6	-0.04	0.05	-0.78	0.437	0.861
Dementia	EN_L6B	E2F6	-0.03	0.04	-0.69	0.492	0.795
Dementia	EN_L6_CT	E2F6	-0.02	0.04	-0.47	0.638	0.852
Dementia	EN_L6_IT_1	E2F6	0.01	0.04	0.33	0.744	0.906
Dementia	EN_L6_IT_2	E2F6	0.03	0.05	0.65	0.516	0.84
Dementia	IN_ADARB2	E2F6	-0.01	0.05	-0.26	0.795	0.942
Dementia	IN_LAMP5_LHX6	E2F6	0.01	0.05	0.18	0.856	0.941
Dementia	IN_LAMP5_RELN	E2F6	0.08	0.04	2.05	0.04	0.258
Dementia	IN_PVALB	E2F6	0.01	0.03	0.19	0.853	0.944
Dementia	IN_PVALB_CHC	E2F6	0.05	0.05	1.02	0.309	0.718
Dementia	IN_SST	E2F6	-0.02	0.03	-0.79	0.431	0.73
Dementia	IN_VIP	E2F6	0.02	0.03	0.62	0.537	0.727
Dementia	Micro	E2F6	0.05	0.04	1.16	0.246	0.504
Dementia	OPC	E2F6	0.05	0.03	1.62	0.106	0.395
Dementia	Oligo	E2F6	0.07	0.02	3.72	0.000201	0.00395
Dementia	Astro	E2F7	0.03	0.05	0.64	0.52	0.685
Dementia	EN_L2_3_IT	E2F7	-0.06	0.04	-1.29	0.196	0.368
Dementia	EN_L3_5_IT_2	E2F7	-0.04	0.06	-0.75	0.451	0.67
Dementia	EN_L3_5_IT_3	E2F7	0.06	0.12	0.47	0.636	0.781
Dementia	Oligo	E2F7	0.04	0.04	0.89	0.375	0.594
Dementia	Astro	E4F1	-0.05	0.03	-1.57	0.117	0.263
Dementia	EN_L2_3_IT	E4F1	-0.08	0.03	-2.97	0.00298	0.0219
Dementia	EN_L3_5_IT_1	E4F1	-0.08	0.05	-1.52	0.13	0.358
Dementia	EN_L3_5_IT_2	E4F1	-0.07	0.04	-1.81	0.0701	0.225
Dementia	EN_L3_5_IT_3	E4F1	-0.12	0.04	-3.19	0.0014	0.0121
Dementia	EN_L5_6_NP	E4F1	0.07	0.17	0.42	0.676	0.938
Dementia	EN_L6B	E4F1	0.10	0.16	0.60	0.545	0.823
Dementia	EN_L6_CT	E4F1	-0.08	0.05	-1.58	0.115	0.388
Dementia	EN_L6_IT_1	E4F1	-0.08	0.05	-1.71	0.0871	0.373
Dementia	EN_L6_IT_2	E4F1	-0.20	0.15	-1.30	0.194	0.616
Dementia	IN_ADARB2	E4F1	-0.13	0.06	-2.27	0.0233	0.227
Dementia	IN_LAMP5_RELN	E4F1	-0.06	0.06	-1.10	0.273	0.627
Dementia	IN_PVALB	E4F1	-0.11	0.04	-2.79	0.00524	0.0901
Dementia	IN_SST	E4F1	-0.06	0.05	-1.21	0.226	0.549
Dementia	IN_VIP	E4F1	-0.06	0.04	-1.46	0.146	0.338
Dementia	Micro	E4F1	-0.12	0.05	-2.49	0.0126	0.0836
Dementia	OPC	E4F1	-0.11	0.04	-2.52	0.0118	0.148
Dementia	Oligo	E4F1	-0.03	0.03	-1.30	0.194	0.398
Dementia	Astro	EAF1	-0.08	0.03	-2.81	0.00493	0.0288
Dementia	EN_L2_3_IT	EAF1	-0.03	0.02	-1.48	0.14	0.292
Dementia	EN_L3_5_IT_1	EAF1	0.01	0.04	0.38	0.706	0.866
Dementia	EN_L3_5_IT_2	EAF1	-0.05	0.03	-1.78	0.0747	0.234
Dementia	EN_L3_5_IT_3	EAF1	0.02	0.03	0.74	0.458	0.644
Dementia	EN_L5_6_NP	EAF1	-0.07	0.06	-1.30	0.193	0.722
Dementia	EN_L6B	EAF1	-0.03	0.05	-0.52	0.605	0.853
Dementia	EN_L6_CT	EAF1	0.03	0.04	0.71	0.48	0.753
Dementia	EN_L6_IT_1	EAF1	-0.06	0.04	-1.55	0.122	0.43
Dementia	EN_L6_IT_2	EAF1	0.01	0.06	0.13	0.9	0.977
Dementia	IN_ADARB2	EAF1	0.07	0.04	1.49	0.136	0.491
Dementia	IN_LAMP5_LHX6	EAF1	-0.01	0.05	-0.18	0.861	0.944
Dementia	IN_LAMP5_RELN	EAF1	-0.03	0.04	-0.66	0.511	0.796
Dementia	IN_PVALB	EAF1	-0.06	0.03	-1.75	0.0809	0.338
Dementia	IN_PVALB_CHC	EAF1	-0.00	0.06	-0.02	0.982	0.995
Dementia	IN_SST	EAF1	-0.06	0.04	-1.51	0.13	0.416
Dementia	IN_VIP	EAF1	-0.09	0.03	-3.41	0.000638	0.01
Dementia	Micro	EAF1	0.02	0.05	0.40	0.686	0.847
Dementia	OPC	EAF1	0.03	0.03	0.81	0.416	0.702
Dementia	Oligo	EAF1	-0.05	0.02	-2.36	0.0182	0.085
Dementia	Astro	EAF2	0.14	0.04	3.40	0.000665	0.0071
Dementia	EN_L2_3_IT	EAF2	-0.02	0.02	-0.80	0.424	0.61
Dementia	EN_L3_5_IT_1	EAF2	-0.02	0.05	-0.42	0.673	0.846
Dementia	EN_L3_5_IT_2	EAF2	-0.00	0.03	-0.01	0.99	0.996
Dementia	EN_L3_5_IT_3	EAF2	0.01	0.03	0.22	0.829	0.904
Dementia	EN_L5_6_NP	EAF2	-0.04	0.05	-0.82	0.413	0.853
Dementia	EN_L6B	EAF2	0.02	0.05	0.49	0.623	0.861
Dementia	EN_L6_CT	EAF2	0.07	0.04	1.61	0.107	0.374
Dementia	EN_L6_IT_1	EAF2	-0.06	0.04	-1.76	0.0783	0.355
Dementia	EN_L6_IT_2	EAF2	-0.06	0.05	-1.12	0.262	0.68
Dementia	IN_ADARB2	EAF2	0.00	0.05	0.01	0.995	0.998
Dementia	IN_LAMP5_LHX6	EAF2	0.08	0.05	1.46	0.143	0.423
Dementia	IN_LAMP5_RELN	EAF2	-0.03	0.05	-0.59	0.556	0.821
Dementia	IN_PVALB	EAF2	-0.04	0.03	-1.53	0.127	0.419
Dementia	IN_PVALB_CHC	EAF2	-0.01	0.15	-0.09	0.928	0.983
Dementia	IN_SST	EAF2	-0.01	0.04	-0.34	0.735	0.897
Dementia	IN_VIP	EAF2	0.06	0.04	1.59	0.112	0.288
Dementia	Micro	EAF2	0.18	0.04	4.76	1.94e-06	0.000127
Dementia	OPC	EAF2	0.04	0.03	1.29	0.198	0.514
Dementia	Oligo	EAF2	0.05	0.03	1.60	0.11	0.278
Dementia	PVM	EAF2	0.06	0.08	0.78	0.438	0.852
Dementia	Astro	EAPP	-0.01	0.02	-0.54	0.591	0.742
Dementia	EN_L2_3_IT	EAPP	-0.02	0.02	-1.29	0.198	0.371
Dementia	EN_L3_5_IT_1	EAPP	-0.04	0.02	-1.68	0.0926	0.3
Dementia	EN_L3_5_IT_2	EAPP	0.00	0.02	0.10	0.919	0.962
Dementia	EN_L3_5_IT_3	EAPP	0.01	0.02	0.43	0.668	0.804
Dementia	EN_L5_6_NP	EAPP	-0.07	0.04	-1.86	0.0631	0.573
Dementia	EN_L5_ET	EAPP	-0.45	0.44	-1.01	0.31	0.998
Dementia	EN_L6B	EAPP	-0.02	0.04	-0.67	0.503	0.802
Dementia	EN_L6_CT	EAPP	-0.01	0.03	-0.40	0.688	0.878
Dementia	EN_L6_IT_1	EAPP	-0.02	0.03	-0.69	0.49	0.784
Dementia	EN_L6_IT_2	EAPP	-0.00	0.04	-0.09	0.929	0.984
Dementia	Endo	EAPP	-0.23	0.14	-1.62	0.105	0.582
Dementia	IN_ADARB2	EAPP	0.00	0.03	0.00	0.999	0.999
Dementia	IN_LAMP5_LHX6	EAPP	-0.00	0.04	-0.05	0.96	0.985
Dementia	IN_LAMP5_RELN	EAPP	0.01	0.03	0.44	0.658	0.88
Dementia	IN_PVALB	EAPP	0.02	0.02	0.80	0.424	0.719
Dementia	IN_PVALB_CHC	EAPP	-0.05	0.04	-1.36	0.175	0.601
Dementia	IN_SST	EAPP	-0.02	0.02	-0.95	0.345	0.666
Dementia	IN_VIP	EAPP	-0.01	0.02	-0.78	0.435	0.65
Dementia	Micro	EAPP	-0.00	0.04	-0.08	0.939	0.975
Dementia	OPC	EAPP	0.03	0.02	1.30	0.193	0.509
Dementia	Oligo	EAPP	0.01	0.01	0.90	0.368	0.588
Dementia	PC	EAPP	-0.12	0.11	-1.05	0.294	0.824
Dementia	Astro	EARS2	0.00	0.03	0.09	0.931	0.964
Dementia	EN_L2_3_IT	EARS2	-0.02	0.02	-1.25	0.213	0.39
Dementia	EN_L3_5_IT_1	EARS2	-0.00	0.04	-0.00	1	1
Dementia	EN_L3_5_IT_2	EARS2	-0.04	0.03	-1.48	0.138	0.341
Dementia	EN_L3_5_IT_3	EARS2	-0.01	0.03	-0.34	0.732	0.846
Dementia	EN_L5_6_NP	EARS2	-0.04	0.05	-0.81	0.415	0.853
Dementia	EN_L6B	EARS2	-0.03	0.05	-0.65	0.517	0.808
Dementia	EN_L6_CT	EARS2	-0.10	0.04	-2.42	0.0154	0.122
Dementia	EN_L6_IT_1	EARS2	-0.09	0.04	-2.28	0.0224	0.195
Dementia	EN_L6_IT_2	EARS2	0.05	0.05	0.90	0.37	0.764
Dementia	IN_ADARB2	EARS2	0.00	0.05	0.04	0.971	0.993
Dementia	IN_LAMP5_LHX6	EARS2	-0.01	0.05	-0.25	0.8	0.917
Dementia	IN_LAMP5_RELN	EARS2	0.03	0.04	0.67	0.503	0.789
Dementia	IN_PVALB	EARS2	0.02	0.03	0.50	0.62	0.839
Dementia	IN_SST	EARS2	0.01	0.04	0.29	0.771	0.913
Dementia	IN_VIP	EARS2	-0.04	0.03	-1.32	0.188	0.394
Dementia	Micro	EARS2	0.04	0.05	0.79	0.432	0.677
Dementia	OPC	EARS2	-0.04	0.03	-1.14	0.255	0.567
Dementia	Oligo	EARS2	-0.02	0.02	-1.05	0.295	0.517
Dementia	Astro	EBAG9	-0.04	0.02	-2.06	0.0397	0.124
Dementia	EN_L2_3_IT	EBAG9	0.02	0.02	1.50	0.134	0.285
Dementia	EN_L3_5_IT_1	EBAG9	0.05	0.03	1.63	0.104	0.319
Dementia	EN_L3_5_IT_2	EBAG9	0.03	0.02	1.60	0.109	0.294
Dementia	EN_L3_5_IT_3	EBAG9	0.05	0.02	2.33	0.0197	0.0787
Dementia	EN_L5_6_NP	EBAG9	0.06	0.05	1.27	0.205	0.733
Dementia	EN_L6B	EBAG9	0.12	0.04	2.77	0.0056	0.0849
Dementia	EN_L6_CT	EBAG9	0.04	0.03	1.15	0.25	0.565
Dementia	EN_L6_IT_1	EBAG9	0.04	0.03	1.37	0.17	0.504
Dementia	EN_L6_IT_2	EBAG9	0.07	0.04	1.71	0.087	0.463
Dementia	IN_ADARB2	EBAG9	0.02	0.04	0.42	0.674	0.893
Dementia	IN_LAMP5_LHX6	EBAG9	0.02	0.04	0.43	0.664	0.851
Dementia	IN_LAMP5_RELN	EBAG9	0.05	0.04	1.51	0.131	0.451
Dementia	IN_PVALB	EBAG9	0.01	0.03	0.50	0.617	0.838
Dementia	IN_PVALB_CHC	EBAG9	-0.00	0.05	-0.00	0.999	0.999
Dementia	IN_SST	EBAG9	0.07	0.03	2.25	0.0246	0.179
Dementia	IN_VIP	EBAG9	0.04	0.02	1.64	0.101	0.268
Dementia	Micro	EBAG9	0.01	0.04	0.22	0.823	0.918
Dementia	OPC	EBAG9	0.03	0.02	1.29	0.196	0.512
Dementia	Oligo	EBAG9	0.01	0.02	0.53	0.594	0.767
Dementia	Astro	EBF1	-0.07	0.06	-1.01	0.311	0.498
Dementia	EN_L2_3_IT	EBF1	-0.07	0.08	-0.79	0.431	0.616
Dementia	EN_L3_5_IT_2	EBF1	-0.01	0.08	-0.12	0.902	0.953
Dementia	EN_L3_5_IT_3	EBF1	-0.07	0.09	-0.76	0.448	0.635
Dementia	EN_L6_IT_1	EBF1	0.11	0.23	0.48	0.631	0.858
Dementia	Endo	EBF1	-0.09	0.05	-1.89	0.0582	0.482
Dementia	IN_PVALB	EBF1	-0.12	0.09	-1.25	0.211	0.531
Dementia	IN_SST	EBF1	-0.09	0.08	-1.10	0.27	0.595
Dementia	IN_VIP	EBF1	-0.04	0.08	-0.53	0.596	0.769
Dementia	OPC	EBF1	0.04	0.09	0.45	0.655	0.85
Dementia	Oligo	EBF1	-0.03	0.07	-0.45	0.65	0.804
Dementia	PC	EBF1	-0.00	0.03	-0.02	0.981	0.998
Dementia	SMC	EBF1	-0.04	0.07	-0.48	0.632	0.902
Dementia	VLMC	EBF1	0.01	0.05	0.10	0.917	0.966
Dementia	Astro	EBF2	0.14	0.15	0.94	0.348	0.535
Dementia	EN_L2_3_IT	EBF2	-0.07	0.04	-1.52	0.129	0.277
Dementia	EN_L3_5_IT_2	EBF2	0.00	0.14	0.02	0.982	0.993
Dementia	Oligo	EBF2	-0.05	0.05	-0.97	0.332	0.554
Dementia	VLMC	EBF2	-0.15	0.24	-0.64	0.525	0.738
Dementia	Astro	EBF3	-0.25	0.08	-3.26	0.00111	0.0101
Dementia	EN_L2_3_IT	EBF3	-0.13	0.06	-2.21	0.0274	0.0971
Dementia	EN_L3_5_IT_2	EBF3	-0.09	0.07	-1.36	0.174	0.391
Dementia	EN_L3_5_IT_3	EBF3	-0.08	0.07	-1.18	0.237	0.428
Dementia	EN_L6_IT_1	EBF3	0.03	0.16	0.20	0.838	0.943
Dementia	Astro	EBF4	0.21	0.04	5.26	1.44e-07	1.31e-05
Dementia	EN_L2_3_IT	EBF4	-0.04	0.04	-0.88	0.381	0.57
Dementia	EN_L3_5_IT_2	EBF4	-0.08	0.05	-1.80	0.0713	0.227
Dementia	EN_L3_5_IT_3	EBF4	-0.02	0.03	-0.64	0.522	0.694
Dementia	EN_L5_6_NP	EBF4	0.06	0.05	1.12	0.263	0.775
Dementia	EN_L5_ET	EBF4	0.30	0.39	0.77	0.441	0.998
Dementia	EN_L6B	EBF4	-0.02	0.05	-0.47	0.637	0.867
Dementia	EN_L6_CT	EBF4	-0.09	0.06	-1.42	0.157	0.455
Dementia	EN_L6_IT_1	EBF4	-0.13	0.06	-1.98	0.048	0.284
Dementia	Endo	EBF4	0.20	0.13	1.59	0.112	0.591
Dementia	IN_ADARB2	EBF4	0.04	0.04	1.15	0.25	0.629
Dementia	IN_LAMP5_LHX6	EBF4	0.03	0.05	0.58	0.56	0.799
Dementia	IN_LAMP5_RELN	EBF4	0.06	0.05	1.13	0.26	0.615
Dementia	IN_PVALB	EBF4	-0.06	0.04	-1.59	0.112	0.394
Dementia	IN_PVALB_CHC	EBF4	-0.09	0.05	-1.63	0.102	0.491
Dementia	IN_SST	EBF4	0.00	0.03	0.05	0.958	0.987
Dementia	IN_VIP	EBF4	0.00	0.03	0.12	0.902	0.953
Dementia	OPC	EBF4	-0.02	0.02	-1.41	0.158	0.467
Dementia	Oligo	EBF4	0.12	0.03	4.69	2.67e-06	0.000208
Dementia	PC	EBF4	0.23	0.14	1.70	0.0897	0.645
Dementia	VLMC	EBF4	0.12	0.16	0.76	0.448	0.681
Dementia	EN_L2_3_IT	EBI3	-0.11	0.06	-1.81	0.0703	0.185
Dementia	Micro	EBI3	-0.07	0.04	-1.79	0.0728	0.254
Dementia	Astro	EBNA1BP2	-0.05	0.03	-1.85	0.0644	0.174
Dementia	EN_L2_3_IT	EBNA1BP2	-0.05	0.02	-2.07	0.0388	0.123
Dementia	EN_L3_5_IT_1	EBNA1BP2	-0.05	0.04	-1.37	0.17	0.415
Dementia	EN_L3_5_IT_2	EBNA1BP2	-0.03	0.03	-1.04	0.3	0.534
Dementia	EN_L3_5_IT_3	EBNA1BP2	-0.02	0.03	-0.72	0.472	0.656
Dementia	EN_L5_6_NP	EBNA1BP2	0.04	0.14	0.31	0.757	0.956
Dementia	EN_L6B	EBNA1BP2	0.16	0.16	1.02	0.31	0.665
Dementia	EN_L6_CT	EBNA1BP2	-0.09	0.05	-1.75	0.0803	0.321
Dementia	EN_L6_IT_1	EBNA1BP2	-0.08	0.04	-1.71	0.0869	0.373
Dementia	EN_L6_IT_2	EBNA1BP2	-0.01	0.06	-0.21	0.836	0.961
Dementia	IN_ADARB2	EBNA1BP2	-0.03	0.06	-0.57	0.571	0.849
Dementia	IN_PVALB	EBNA1BP2	-0.04	0.04	-0.97	0.334	0.646
Dementia	IN_SST	EBNA1BP2	0.06	0.05	1.17	0.243	0.568
Dementia	IN_VIP	EBNA1BP2	-0.05	0.04	-1.52	0.128	0.312
Dementia	Micro	EBNA1BP2	0.02	0.05	0.34	0.731	0.87
Dementia	OPC	EBNA1BP2	0.04	0.04	0.93	0.353	0.657
Dementia	Oligo	EBNA1BP2	-0.03	0.02	-1.50	0.135	0.317
Dementia	Astro	EBPL	0.01	0.03	0.35	0.724	0.838
Dementia	EN_L2_3_IT	EBPL	0.03	0.03	1.01	0.313	0.501
Dementia	EN_L3_5_IT_1	EBPL	-0.01	0.05	-0.25	0.802	0.914
Dementia	EN_L3_5_IT_2	EBPL	0.07	0.04	1.83	0.0671	0.219
Dementia	EN_L3_5_IT_3	EBPL	0.02	0.04	0.58	0.563	0.726
Dementia	EN_L5_6_NP	EBPL	-0.08	0.05	-1.59	0.111	0.656
Dementia	EN_L6B	EBPL	0.12	0.06	2.03	0.0427	0.264
Dementia	EN_L6_CT	EBPL	0.04	0.06	0.75	0.452	0.733
Dementia	EN_L6_IT_1	EBPL	-0.04	0.05	-0.70	0.485	0.781
Dementia	EN_L6_IT_2	EBPL	-0.11	0.07	-1.69	0.091	0.469
Dementia	IN_ADARB2	EBPL	-0.05	0.04	-1.30	0.195	0.566
Dementia	IN_LAMP5_LHX6	EBPL	0.06	0.05	1.22	0.223	0.526
Dementia	IN_LAMP5_RELN	EBPL	-0.05	0.05	-1.07	0.283	0.636
Dementia	IN_PVALB	EBPL	0.04	0.04	1.00	0.316	0.631
Dementia	IN_PVALB_CHC	EBPL	0.08	0.07	1.18	0.239	0.662
Dementia	IN_SST	EBPL	0.00	0.04	0.06	0.952	0.985
Dementia	IN_VIP	EBPL	0.03	0.03	1.07	0.283	0.507
Dementia	Micro	EBPL	0.08	0.05	1.57	0.116	0.332
Dementia	OPC	EBPL	0.01	0.03	0.43	0.671	0.858
Dementia	Oligo	EBPL	-0.07	0.04	-1.68	0.092	0.248
Dementia	Astro	ECD	-0.02	0.02	-1.19	0.232	0.412
Dementia	EN_L2_3_IT	ECD	0.00	0.02	0.04	0.965	0.981
Dementia	EN_L3_5_IT_1	ECD	0.04	0.03	1.44	0.149	0.388
Dementia	EN_L3_5_IT_2	ECD	-0.02	0.02	-0.81	0.421	0.645
Dementia	EN_L3_5_IT_3	ECD	0.01	0.02	0.73	0.468	0.651
Dementia	EN_L5_6_NP	ECD	-0.00	0.03	-0.09	0.927	0.986
Dementia	EN_L5_ET	ECD	0.07	0.40	0.18	0.86	1
Dementia	EN_L6B	ECD	-0.00	0.03	-0.05	0.962	0.986
Dementia	EN_L6_CT	ECD	-0.00	0.03	-0.16	0.874	0.955
Dementia	EN_L6_IT_1	ECD	0.04	0.03	1.39	0.165	0.498
Dementia	EN_L6_IT_2	ECD	-0.03	0.04	-0.74	0.461	0.813
Dementia	Endo	ECD	0.08	0.12	0.65	0.518	0.899
Dementia	IN_ADARB2	ECD	-0.01	0.03	-0.47	0.636	0.879
Dementia	IN_LAMP5_LHX6	ECD	-0.01	0.04	-0.14	0.886	0.953
Dementia	IN_LAMP5_RELN	ECD	0.02	0.03	0.73	0.467	0.77
Dementia	IN_PVALB	ECD	-0.00	0.02	-0.20	0.841	0.94
Dementia	IN_PVALB_CHC	ECD	-0.00	0.04	-0.06	0.953	0.989
Dementia	IN_SST	ECD	0.02	0.02	0.78	0.433	0.731
Dementia	IN_VIP	ECD	-0.00	0.02	-0.07	0.947	0.974
Dementia	Micro	ECD	-0.04	0.03	-1.43	0.154	0.392
Dementia	OPC	ECD	-0.01	0.02	-0.61	0.54	0.784
Dementia	Oligo	ECD	-0.00	0.01	-0.36	0.719	0.85
Dementia	PC	ECD	0.05	0.14	0.36	0.721	0.951
Dementia	Astro	ECE1	0.12	0.03	4.27	1.94e-05	0.000538
Dementia	EN_L2_3_IT	ECE1	0.08	0.03	2.84	0.00451	0.0288
Dementia	EN_L3_5_IT_1	ECE1	0.03	0.02	1.11	0.265	0.533
Dementia	EN_L3_5_IT_2	ECE1	0.04	0.02	1.96	0.0503	0.184
Dementia	EN_L3_5_IT_3	ECE1	0.07	0.03	2.55	0.0108	0.0522
Dementia	EN_L5_6_NP	ECE1	-0.08	0.05	-1.81	0.07	0.583
Dementia	EN_L6B	ECE1	0.03	0.04	0.68	0.497	0.798
Dementia	EN_L6_CT	ECE1	0.03	0.04	0.90	0.367	0.673
Dementia	EN_L6_IT_1	ECE1	0.03	0.03	0.99	0.322	0.661
Dementia	EN_L6_IT_2	ECE1	0.11	0.05	2.15	0.0315	0.326
Dementia	Endo	ECE1	-0.05	0.05	-1.01	0.311	0.803
Dementia	IN_ADARB2	ECE1	0.05	0.03	1.68	0.0927	0.419
Dementia	IN_LAMP5_LHX6	ECE1	0.02	0.03	0.78	0.433	0.716
Dementia	IN_LAMP5_RELN	ECE1	0.03	0.03	0.91	0.365	0.697
Dementia	IN_PVALB	ECE1	-0.02	0.04	-0.63	0.531	0.79
Dementia	IN_PVALB_CHC	ECE1	-0.07	0.04	-1.81	0.0705	0.426
Dementia	IN_SST	ECE1	0.01	0.03	0.18	0.86	0.951
Dementia	IN_VIP	ECE1	0.04	0.02	1.96	0.0498	0.171
Dementia	Micro	ECE1	0.02	0.05	0.39	0.694	0.851
Dementia	OPC	ECE1	0.07	0.03	1.98	0.0479	0.275
Dementia	Oligo	ECE1	0.06	0.03	2.03	0.0426	0.15
Dementia	PC	ECE1	0.06	0.05	1.18	0.238	0.797
Dementia	SMC	ECE1	0.23	0.12	2.00	0.045	0.457
Dementia	VLMC	ECE1	-0.01	0.05	-0.30	0.767	0.893
Dementia	Astro	ECH1	-0.00	0.03	-0.03	0.979	0.99
Dementia	EN_L2_3_IT	ECH1	0.01	0.03	0.39	0.693	0.818
Dementia	EN_L3_5_IT_2	ECH1	-0.02	0.05	-0.46	0.645	0.811
Dementia	EN_L3_5_IT_3	ECH1	-0.01	0.04	-0.15	0.877	0.932
Dementia	IN_PVALB	ECH1	-0.02	0.05	-0.34	0.732	0.895
Dementia	IN_SST	ECH1	-0.04	0.05	-0.80	0.424	0.725
Dementia	IN_VIP	ECH1	-0.01	0.04	-0.28	0.782	0.887
Dementia	OPC	ECH1	0.05	0.05	1.13	0.258	0.569
Dementia	Oligo	ECH1	0.01	0.03	0.51	0.613	0.78
Dementia	Astro	ECHDC1	0.00	0.02	0.02	0.983	0.992
Dementia	EN_L2_3_IT	ECHDC1	-0.00	0.02	-0.31	0.755	0.859
Dementia	EN_L3_5_IT_1	ECHDC1	0.03	0.03	1.09	0.274	0.542
Dementia	EN_L3_5_IT_2	ECHDC1	-0.00	0.02	-0.21	0.832	0.917
Dementia	EN_L3_5_IT_3	ECHDC1	-0.01	0.02	-0.44	0.661	0.799
Dementia	EN_L5_6_NP	ECHDC1	-0.05	0.04	-1.37	0.171	0.707
Dementia	EN_L5_ET	ECHDC1	-0.13	0.30	-0.42	0.671	0.998
Dementia	EN_L6B	ECHDC1	-0.07	0.03	-2.25	0.0245	0.194
Dementia	EN_L6_CT	ECHDC1	0.03	0.03	0.99	0.323	0.637
Dementia	EN_L6_IT_1	ECHDC1	-0.05	0.03	-1.73	0.0831	0.365
Dementia	EN_L6_IT_2	ECHDC1	0.04	0.04	1.03	0.302	0.715
Dementia	Endo	ECHDC1	-0.08	0.13	-0.62	0.535	0.904
Dementia	IN_ADARB2	ECHDC1	-0.07	0.03	-2.34	0.0191	0.204
Dementia	IN_LAMP5_LHX6	ECHDC1	-0.01	0.03	-0.23	0.819	0.926
Dementia	IN_LAMP5_RELN	ECHDC1	-0.03	0.03	-1.24	0.214	0.564
Dementia	IN_PVALB	ECHDC1	-0.00	0.02	-0.14	0.888	0.957
Dementia	IN_PVALB_CHC	ECHDC1	-0.03	0.04	-0.65	0.517	0.834
Dementia	IN_SST	ECHDC1	0.00	0.03	0.09	0.927	0.975
Dementia	IN_VIP	ECHDC1	-0.02	0.02	-1.21	0.227	0.443
Dementia	Micro	ECHDC1	-0.01	0.02	-0.50	0.614	0.803
Dementia	OPC	ECHDC1	-0.04	0.02	-2.34	0.0192	0.187
Dementia	Oligo	ECHDC1	-0.08	0.02	-3.88	0.000104	0.00255
Dementia	PC	ECHDC1	0.10	0.13	0.77	0.442	0.869
Dementia	PVM	ECHDC1	0.08	0.08	0.99	0.321	0.813
Dementia	VLMC	ECHDC1	-0.01	0.07	-0.11	0.916	0.966
Dementia	Astro	ECHDC2	-0.03	0.02	-1.23	0.219	0.396
Dementia	EN_L2_3_IT	ECHDC2	-0.04	0.03	-1.49	0.135	0.286
Dementia	EN_L3_5_IT_1	ECHDC2	-0.08	0.04	-2.01	0.0449	0.2
Dementia	EN_L3_5_IT_2	ECHDC2	-0.03	0.03	-1.14	0.256	0.489
Dementia	EN_L3_5_IT_3	ECHDC2	-0.00	0.03	-0.08	0.934	0.964
Dementia	EN_L5_6_NP	ECHDC2	-0.14	0.05	-3.00	0.00266	0.214
Dementia	EN_L5_ET	ECHDC2	0.69	0.30	2.34	0.0195	0.871
Dementia	EN_L6B	ECHDC2	0.01	0.04	0.29	0.772	0.925
Dementia	EN_L6_CT	ECHDC2	0.03	0.04	0.69	0.49	0.757
Dementia	EN_L6_IT_1	ECHDC2	-0.01	0.04	-0.32	0.751	0.909
Dementia	EN_L6_IT_2	ECHDC2	-0.06	0.05	-1.24	0.216	0.639
Dementia	Endo	ECHDC2	-0.13	0.05	-2.58	0.00994	0.246
Dementia	IN_ADARB2	ECHDC2	-0.03	0.04	-0.74	0.458	0.791
Dementia	IN_LAMP5_LHX6	ECHDC2	0.00	0.05	0.05	0.962	0.985
Dementia	IN_LAMP5_RELN	ECHDC2	0.05	0.04	1.21	0.227	0.581
Dementia	IN_PVALB	ECHDC2	-0.01	0.03	-0.52	0.6	0.828
Dementia	IN_PVALB_CHC	ECHDC2	-0.09	0.05	-1.73	0.0841	0.453
Dementia	IN_SST	ECHDC2	-0.02	0.03	-0.67	0.502	0.776
Dementia	IN_VIP	ECHDC2	-0.02	0.03	-0.73	0.466	0.674
Dementia	Micro	ECHDC2	-0.05	0.03	-1.59	0.113	0.326
Dementia	OPC	ECHDC2	-0.01	0.02	-0.34	0.735	0.889
Dementia	Oligo	ECHDC2	-0.08	0.03	-2.80	0.00513	0.0364
Dementia	PC	ECHDC2	-0.13	0.12	-1.06	0.289	0.821
Dementia	VLMC	ECHDC2	0.14	0.05	2.78	0.00544	0.0635
Dementia	Astro	ECHDC3	0.14	0.09	1.48	0.14	0.295
Dementia	EN_L2_3_IT	ECHDC3	0.23	0.15	1.54	0.124	0.27
Dementia	EN_L3_5_IT_1	ECHDC3	0.07	0.05	1.25	0.21	0.471
Dementia	Micro	ECHDC3	0.16	0.08	1.95	0.0516	0.205
Dementia	Astro	ECHS1	0.02	0.02	0.93	0.353	0.54
Dementia	EN_L2_3_IT	ECHS1	-0.03	0.02	-1.35	0.177	0.343
Dementia	EN_L3_5_IT_1	ECHS1	-0.02	0.04	-0.65	0.513	0.742
Dementia	EN_L3_5_IT_2	ECHS1	0.02	0.03	0.59	0.556	0.749
Dementia	EN_L3_5_IT_3	ECHS1	-0.02	0.03	-0.91	0.365	0.56
Dementia	EN_L5_6_NP	ECHS1	-0.01	0.05	-0.23	0.815	0.966
Dementia	EN_L6B	ECHS1	-0.08	0.05	-1.57	0.117	0.434
Dementia	EN_L6_CT	ECHS1	0.04	0.04	0.90	0.367	0.673
Dementia	EN_L6_IT_1	ECHS1	-0.02	0.04	-0.62	0.533	0.806
Dementia	EN_L6_IT_2	ECHS1	0.02	0.05	0.35	0.727	0.925
Dementia	IN_ADARB2	ECHS1	-0.05	0.04	-1.25	0.212	0.589
Dementia	IN_LAMP5_LHX6	ECHS1	-0.05	0.05	-0.98	0.328	0.636
Dementia	IN_LAMP5_RELN	ECHS1	-0.08	0.04	-2.10	0.0354	0.244
Dementia	IN_PVALB	ECHS1	-0.00	0.03	-0.07	0.948	0.981
Dementia	IN_PVALB_CHC	ECHS1	-0.01	0.06	-0.22	0.829	0.953
Dementia	IN_SST	ECHS1	0.02	0.03	0.49	0.622	0.845
Dementia	IN_VIP	ECHS1	-0.04	0.02	-1.74	0.082	0.235
Dementia	Micro	ECHS1	0.10	0.04	2.30	0.0217	0.12
Dementia	OPC	ECHS1	0.02	0.03	0.90	0.37	0.669
Dementia	Oligo	ECHS1	0.03	0.02	1.70	0.0885	0.242
Dementia	Astro	ECI1	0.03	0.02	1.20	0.23	0.41
Dementia	EN_L2_3_IT	ECI1	-0.01	0.03	-0.43	0.667	0.801
Dementia	EN_L3_5_IT_1	ECI1	-0.09	0.05	-1.80	0.0719	0.259
Dementia	EN_L3_5_IT_2	ECI1	-0.03	0.03	-0.87	0.385	0.615
Dementia	EN_L3_5_IT_3	ECI1	-0.04	0.03	-1.22	0.222	0.409
Dementia	EN_L5_6_NP	ECI1	-0.28	0.11	-2.47	0.0135	0.365
Dementia	EN_L6B	ECI1	0.06	0.13	0.46	0.644	0.869
Dementia	EN_L6_CT	ECI1	-0.04	0.05	-0.72	0.469	0.746
Dementia	EN_L6_IT_1	ECI1	0.01	0.05	0.15	0.88	0.96
Dementia	EN_L6_IT_2	ECI1	0.20	0.14	1.48	0.14	0.548
Dementia	IN_ADARB2	ECI1	-0.00	0.05	-0.08	0.938	0.984
Dementia	IN_LAMP5_LHX6	ECI1	-0.10	0.13	-0.73	0.466	0.742
Dementia	IN_LAMP5_RELN	ECI1	0.01	0.05	0.11	0.916	0.976
Dementia	IN_PVALB	ECI1	-0.03	0.03	-1.15	0.252	0.574
Dementia	IN_PVALB_CHC	ECI1	0.02	0.06	0.28	0.783	0.938
Dementia	IN_SST	ECI1	-0.09	0.04	-2.15	0.0316	0.204
Dementia	IN_VIP	ECI1	-0.02	0.03	-0.70	0.481	0.684
Dementia	Micro	ECI1	0.10	0.04	2.55	0.0109	0.0761
Dementia	OPC	ECI1	-0.01	0.03	-0.26	0.795	0.919
Dementia	Oligo	ECI1	0.03	0.02	2.16	0.0305	0.12
Dementia	Astro	ECI2	-0.01	0.03	-0.33	0.739	0.848
Dementia	EN_L2_3_IT	ECI2	-0.02	0.02	-1.02	0.306	0.494
Dementia	EN_L3_5_IT_1	ECI2	0.02	0.04	0.53	0.596	0.8
Dementia	EN_L3_5_IT_2	ECI2	0.04	0.03	1.23	0.22	0.448
Dementia	EN_L3_5_IT_3	ECI2	0.03	0.03	0.98	0.327	0.523
Dementia	EN_L5_6_NP	ECI2	-0.06	0.05	-1.35	0.176	0.711
Dementia	EN_L6B	ECI2	-0.02	0.06	-0.38	0.701	0.895
Dementia	EN_L6_CT	ECI2	0.05	0.04	1.05	0.293	0.607
Dementia	EN_L6_IT_1	ECI2	0.01	0.04	0.35	0.723	0.899
Dementia	EN_L6_IT_2	ECI2	0.14	0.06	2.34	0.0195	0.274
Dementia	Endo	ECI2	-0.07	0.10	-0.71	0.481	0.884
Dementia	IN_ADARB2	ECI2	-0.01	0.05	-0.29	0.77	0.933
Dementia	IN_LAMP5_LHX6	ECI2	0.06	0.05	1.02	0.31	0.619
Dementia	IN_LAMP5_RELN	ECI2	0.10	0.04	2.36	0.0184	0.174
Dementia	IN_PVALB	ECI2	-0.01	0.03	-0.31	0.753	0.904
Dementia	IN_PVALB_CHC	ECI2	0.03	0.05	0.50	0.618	0.878
Dementia	IN_SST	ECI2	0.01	0.03	0.28	0.78	0.917
Dementia	IN_VIP	ECI2	0.01	0.03	0.31	0.76	0.874
Dementia	Micro	ECI2	0.09	0.04	2.04	0.041	0.178
Dementia	OPC	ECI2	0.03	0.03	1.02	0.306	0.617
Dementia	Oligo	ECI2	0.04	0.02	1.67	0.0941	0.251
Dementia	PC	ECI2	-0.02	0.15	-0.12	0.908	0.992
Dementia	Astro	ECM1	0.05	0.04	1.19	0.234	0.414
Dementia	EN_L2_3_IT	ECM1	-0.01	0.03	-0.19	0.85	0.918
Dementia	EN_L3_5_IT_1	ECM1	0.10	0.06	1.59	0.111	0.33
Dementia	EN_L3_5_IT_2	ECM1	0.01	0.03	0.32	0.749	0.872
Dementia	EN_L3_5_IT_3	ECM1	-0.02	0.05	-0.40	0.688	0.817
Dementia	EN_L5_6_NP	ECM1	-0.04	0.05	-0.82	0.409	0.853
Dementia	EN_L6_CT	ECM1	0.03	0.15	0.23	0.818	0.933
Dementia	EN_L6_IT_1	ECM1	0.02	0.06	0.34	0.733	0.903
Dementia	IN_PVALB	ECM1	-0.02	0.04	-0.42	0.673	0.867
Dementia	IN_SST	ECM1	0.03	0.06	0.51	0.613	0.84
Dementia	IN_VIP	ECM1	0.01	0.06	0.16	0.875	0.94
Dementia	OPC	ECM1	0.09	0.06	1.55	0.122	0.421
Dementia	Oligo	ECM1	0.00	0.03	0.15	0.884	0.943
Dementia	Astro	ECM2	0.09	0.05	1.70	0.0884	0.216
Dementia	EN_L2_3_IT	ECM2	-0.16	0.05	-3.33	0.000862	0.00971
Dementia	EN_L3_5_IT_1	ECM2	-0.04	0.06	-0.70	0.485	0.724
Dementia	EN_L3_5_IT_2	ECM2	-0.08	0.05	-1.72	0.085	0.252
Dementia	EN_L3_5_IT_3	ECM2	-0.10	0.05	-1.91	0.0566	0.162
Dementia	EN_L5_6_NP	ECM2	-0.09	0.06	-1.49	0.137	0.683
Dementia	EN_L6B	ECM2	-0.06	0.07	-0.83	0.407	0.74
Dementia	EN_L6_CT	ECM2	-0.15	0.07	-2.26	0.0236	0.16
Dementia	EN_L6_IT_1	ECM2	-0.17	0.06	-2.72	0.00662	0.0999
Dementia	EN_L6_IT_2	ECM2	-0.15	0.07	-2.05	0.0399	0.355
Dementia	IN_ADARB2	ECM2	-0.12	0.07	-1.75	0.0803	0.396
Dementia	IN_LAMP5_RELN	ECM2	-0.06	0.07	-0.92	0.359	0.692
Dementia	IN_PVALB	ECM2	-0.11	0.06	-1.81	0.0705	0.317
Dementia	IN_SST	ECM2	-0.09	0.06	-1.41	0.158	0.46
Dementia	IN_VIP	ECM2	-0.12	0.06	-2.06	0.0391	0.147
Dementia	Micro	ECM2	-0.13	0.06	-1.99	0.0468	0.193
Dementia	OPC	ECM2	-0.08	0.06	-1.25	0.212	0.527
Dementia	Oligo	ECM2	-0.03	0.05	-0.67	0.503	0.704
Dementia	PC	ECM2	-0.01	0.07	-0.11	0.914	0.993
Dementia	VLMC	ECM2	-0.04	0.06	-0.70	0.481	0.707
Dementia	Adaptive	ECPAS	0.10	0.09	1.17	0.242	0.818
Dementia	Astro	ECPAS	-0.02	0.02	-1.45	0.148	0.307
Dementia	EN_L2_3_IT	ECPAS	0.00	0.01	0.20	0.843	0.914
Dementia	EN_L3_5_IT_1	ECPAS	0.03	0.02	1.88	0.0597	0.235
Dementia	EN_L3_5_IT_2	ECPAS	0.02	0.01	1.14	0.253	0.485
Dementia	EN_L3_5_IT_3	ECPAS	0.03	0.01	2.39	0.0168	0.0709
Dementia	EN_L5_6_NP	ECPAS	0.01	0.02	0.57	0.571	0.911
Dementia	EN_L5_ET	ECPAS	0.12	0.21	0.57	0.569	0.998
Dementia	EN_L6B	ECPAS	0.01	0.02	0.46	0.647	0.871
Dementia	EN_L6_CT	ECPAS	0.02	0.02	1.17	0.244	0.559
Dementia	EN_L6_IT_1	ECPAS	0.02	0.02	0.82	0.41	0.726
Dementia	EN_L6_IT_2	ECPAS	0.02	0.03	0.94	0.349	0.75
Dementia	Endo	ECPAS	0.03	0.04	0.68	0.499	0.889
Dementia	IN_ADARB2	ECPAS	0.02	0.02	1.19	0.233	0.609
Dementia	IN_LAMP5_LHX6	ECPAS	-0.00	0.02	-0.06	0.954	0.982
Dementia	IN_LAMP5_RELN	ECPAS	0.02	0.02	1.15	0.249	0.605
Dementia	IN_PVALB	ECPAS	0.01	0.01	0.56	0.576	0.815
Dementia	IN_PVALB_CHC	ECPAS	0.04	0.02	1.99	0.0465	0.358
Dementia	IN_SST	ECPAS	0.03	0.02	2.14	0.0321	0.206
Dementia	IN_VIP	ECPAS	0.02	0.01	1.29	0.196	0.405
Dementia	Micro	ECPAS	0.04	0.02	1.88	0.0596	0.225
Dementia	OPC	ECPAS	-0.01	0.02	-0.36	0.722	0.884
Dementia	Oligo	ECPAS	0.01	0.01	0.46	0.649	0.803
Dementia	PC	ECPAS	0.02	0.04	0.49	0.627	0.928
Dementia	PVM	ECPAS	0.07	0.06	1.08	0.28	0.786
Dementia	SMC	ECPAS	0.15	0.11	1.42	0.156	0.631
Dementia	VLMC	ECPAS	0.08	0.05	1.73	0.0843	0.285
Dementia	EN_L2_3_IT	ECRG4	-0.05	0.04	-1.13	0.257	0.44
Dementia	EN_L3_5_IT_2	ECRG4	-0.02	0.05	-0.44	0.66	0.82
Dementia	EN_L3_5_IT_3	ECRG4	0.05	0.05	0.86	0.39	0.582
Dementia	Astro	ECSIT	0.01	0.02	0.37	0.71	0.828
Dementia	EN_L2_3_IT	ECSIT	-0.01	0.02	-0.74	0.461	0.643
Dementia	EN_L3_5_IT_1	ECSIT	-0.01	0.03	-0.26	0.794	0.911
Dementia	EN_L3_5_IT_2	ECSIT	-0.02	0.02	-0.71	0.476	0.689
Dementia	EN_L3_5_IT_3	ECSIT	-0.02	0.02	-0.65	0.517	0.69
Dementia	EN_L5_6_NP	ECSIT	-0.04	0.04	-0.97	0.332	0.816
Dementia	EN_L5_ET	ECSIT	0.33	0.41	0.80	0.422	0.998
Dementia	EN_L6B	ECSIT	-0.02	0.04	-0.39	0.694	0.892
Dementia	EN_L6_CT	ECSIT	-0.00	0.04	-0.01	0.995	0.998
Dementia	EN_L6_IT_1	ECSIT	-0.04	0.03	-1.35	0.178	0.514
Dementia	EN_L6_IT_2	ECSIT	0.04	0.05	0.82	0.412	0.785
Dementia	IN_ADARB2	ECSIT	-0.02	0.04	-0.61	0.544	0.835
Dementia	IN_LAMP5_LHX6	ECSIT	-0.02	0.04	-0.58	0.562	0.799
Dementia	IN_LAMP5_RELN	ECSIT	-0.02	0.03	-0.72	0.469	0.77
Dementia	IN_PVALB	ECSIT	0.01	0.02	0.27	0.789	0.918
Dementia	IN_PVALB_CHC	ECSIT	0.06	0.05	1.17	0.242	0.662
Dementia	IN_SST	ECSIT	-0.03	0.03	-0.93	0.352	0.672
Dementia	IN_VIP	ECSIT	-0.02	0.02	-0.82	0.413	0.631
Dementia	Micro	ECSIT	0.10	0.04	2.35	0.0189	0.11
Dementia	OPC	ECSIT	-0.02	0.03	-0.67	0.504	0.763
Dementia	Oligo	ECSIT	0.01	0.02	0.37	0.71	0.843
Dementia	Astro	ECT2	0.20	0.04	5.01	5.32e-07	3.46e-05
Dementia	EN_L2_3_IT	ECT2	0.05	0.03	1.51	0.13	0.279
Dementia	EN_L3_5_IT_1	ECT2	0.11	0.05	2.04	0.041	0.19
Dementia	EN_L3_5_IT_2	ECT2	0.05	0.04	1.13	0.258	0.491
Dementia	EN_L3_5_IT_3	ECT2	0.02	0.04	0.63	0.527	0.699
Dementia	EN_L5_6_NP	ECT2	-0.06	0.18	-0.33	0.743	0.952
Dementia	EN_L6B	ECT2	0.02	0.07	0.36	0.716	0.9
Dementia	EN_L6_CT	ECT2	-0.09	0.06	-1.33	0.183	0.49
Dementia	EN_L6_IT_1	ECT2	0.04	0.05	0.82	0.414	0.728
Dementia	EN_L6_IT_2	ECT2	-0.00	0.07	-0.05	0.959	0.992
Dementia	Endo	ECT2	0.28	0.06	4.40	1.08e-05	0.00975
Dementia	IN_PVALB	ECT2	0.13	0.06	2.08	0.0377	0.234
Dementia	IN_VIP	ECT2	0.07	0.07	1.06	0.289	0.513
Dementia	Micro	ECT2	0.17	0.06	2.93	0.00337	0.0346
Dementia	OPC	ECT2	0.17	0.05	3.48	0.0005	0.0324
Dementia	Oligo	ECT2	0.08	0.03	2.63	0.00858	0.0518
Dementia	Astro	ECT2L	-0.09	0.04	-2.10	0.0358	0.115
Dementia	EN_L2_3_IT	ECT2L	-0.01	0.04	-0.20	0.842	0.914
Dementia	EN_L3_5_IT_1	ECT2L	-0.11	0.05	-2.05	0.04	0.188
Dementia	EN_L3_5_IT_2	ECT2L	-0.05	0.04	-1.17	0.241	0.472
Dementia	EN_L3_5_IT_3	ECT2L	-0.07	0.04	-1.62	0.105	0.248
Dementia	EN_L5_6_NP	ECT2L	-0.10	0.06	-1.52	0.128	0.676
Dementia	EN_L6B	ECT2L	0.02	0.06	0.36	0.715	0.9
Dementia	EN_L6_CT	ECT2L	-0.03	0.06	-0.47	0.64	0.853
Dementia	EN_L6_IT_1	ECT2L	-0.01	0.05	-0.24	0.813	0.935
Dementia	EN_L6_IT_2	ECT2L	-0.01	0.07	-0.08	0.936	0.987
Dementia	IN_ADARB2	ECT2L	-0.11	0.05	-2.15	0.0316	0.258
Dementia	IN_LAMP5_LHX6	ECT2L	-0.15	0.06	-2.68	0.00736	0.0874
Dementia	IN_LAMP5_RELN	ECT2L	-0.09	0.05	-1.88	0.0597	0.312
Dementia	IN_PVALB	ECT2L	-0.12	0.04	-3.07	0.00214	0.0555
Dementia	IN_PVALB_CHC	ECT2L	-0.17	0.06	-2.68	0.00734	0.143
Dementia	IN_SST	ECT2L	-0.07	0.05	-1.60	0.111	0.382
Dementia	IN_VIP	ECT2L	-0.03	0.04	-0.76	0.45	0.661
Dementia	OPC	ECT2L	-0.03	0.05	-0.64	0.522	0.774
Dementia	Oligo	ECT2L	0.00	0.03	0.12	0.901	0.951
Dementia	Astro	EDA	-0.03	0.03	-1.11	0.267	0.452
Dementia	EN_L2_3_IT	EDA	0.11	0.03	3.41	0.000654	0.00824
Dementia	EN_L3_5_IT_1	EDA	0.06	0.05	1.11	0.267	0.535
Dementia	EN_L3_5_IT_2	EDA	0.20	0.04	5.17	2.3e-07	2.24e-05
Dementia	EN_L3_5_IT_3	EDA	0.17	0.05	3.76	0.000167	0.0025
Dementia	EN_L5_6_NP	EDA	0.03	0.05	0.62	0.537	0.901
Dementia	EN_L6B	EDA	0.21	0.05	4.01	6.09e-05	0.00399
Dementia	EN_L6_CT	EDA	0.21	0.05	4.16	3.25e-05	0.00185
Dementia	EN_L6_IT_1	EDA	0.19	0.05	3.90	9.61e-05	0.00701
Dementia	EN_L6_IT_2	EDA	-0.07	0.05	-1.59	0.112	0.506
Dementia	IN_ADARB2	EDA	0.03	0.06	0.49	0.627	0.875
Dementia	IN_LAMP5_RELN	EDA	-0.04	0.04	-1.02	0.307	0.658
Dementia	IN_PVALB	EDA	0.03	0.05	0.51	0.609	0.833
Dementia	IN_SST	EDA	0.09	0.05	1.79	0.073	0.314
Dementia	IN_VIP	EDA	0.01	0.05	0.13	0.896	0.951
Dementia	Micro	EDA	-0.06	0.03	-1.79	0.0735	0.255
Dementia	OPC	EDA	-0.06	0.03	-1.75	0.0796	0.345
Dementia	Oligo	EDA	0.09	0.03	3.38	0.000738	0.0095
Dementia	PC	EDA	-0.00	0.09	-0.00	1	1
Dementia	PVM	EDA	0.05	0.08	0.62	0.534	0.885
Dementia	VLMC	EDA	0.20	0.11	1.78	0.0748	0.267
Dementia	Astro	EDA2R	0.27	0.08	3.42	0.000628	0.0068
Dementia	Micro	EDA2R	0.12	0.06	2.05	0.0407	0.178
Dementia	OPC	EDA2R	0.39	0.09	4.56	5.15e-06	0.0024
Dementia	Oligo	EDA2R	0.04	0.04	0.95	0.34	0.562
Dementia	Astro	EDAR	-0.05	0.07	-0.80	0.422	0.603
Dementia	EN_L2_3_IT	EDAR	-0.09	0.07	-1.28	0.199	0.372
Dementia	EN_L3_5_IT_2	EDAR	0.00	0.20	0.01	0.99	0.996
Dementia	Oligo	EDAR	0.04	0.05	0.81	0.421	0.636
Dementia	Astro	EDARADD	-0.07	0.04	-1.75	0.0803	0.203
Dementia	EN_L2_3_IT	EDARADD	-0.07	0.04	-1.80	0.0723	0.188
Dementia	EN_L3_5_IT_1	EDARADD	-0.07	0.13	-0.56	0.574	0.786
Dementia	EN_L3_5_IT_2	EDARADD	-0.02	0.05	-0.49	0.625	0.797
Dementia	EN_L3_5_IT_3	EDARADD	-0.11	0.05	-2.19	0.0288	0.102
Dementia	EN_L6_IT_1	EDARADD	-0.02	0.13	-0.15	0.877	0.958
Dementia	IN_PVALB	EDARADD	-0.08	0.05	-1.38	0.167	0.479
Dementia	IN_SST	EDARADD	-0.09	0.06	-1.43	0.153	0.45
Dementia	IN_VIP	EDARADD	-0.17	0.05	-3.31	0.000936	0.0129
Dementia	OPC	EDARADD	-0.01	0.05	-0.18	0.858	0.947
Dementia	Oligo	EDARADD	-0.02	0.04	-0.68	0.496	0.698
Dementia	Astro	EDC3	0.02	0.02	1.35	0.178	0.346
Dementia	EN_L2_3_IT	EDC3	0.00	0.02	0.10	0.921	0.957
Dementia	EN_L3_5_IT_1	EDC3	0.01	0.03	0.30	0.762	0.897
Dementia	EN_L3_5_IT_2	EDC3	-0.00	0.02	-0.05	0.958	0.981
Dementia	EN_L3_5_IT_3	EDC3	-0.02	0.02	-1.13	0.258	0.452
Dementia	EN_L5_6_NP	EDC3	0.01	0.04	0.22	0.825	0.967
Dementia	EN_L6B	EDC3	-0.02	0.04	-0.39	0.694	0.892
Dementia	EN_L6_CT	EDC3	-0.07	0.03	-2.18	0.0296	0.182
Dementia	EN_L6_IT_1	EDC3	-0.00	0.03	-0.03	0.974	0.991
Dementia	EN_L6_IT_2	EDC3	0.04	0.04	0.86	0.389	0.773
Dementia	Endo	EDC3	-0.02	0.13	-0.20	0.844	0.977
Dementia	IN_ADARB2	EDC3	-0.04	0.04	-0.97	0.334	0.703
Dementia	IN_LAMP5_LHX6	EDC3	0.00	0.04	0.11	0.912	0.966
Dementia	IN_LAMP5_RELN	EDC3	-0.02	0.03	-0.47	0.642	0.873
Dementia	IN_PVALB	EDC3	0.02	0.02	1.14	0.253	0.575
Dementia	IN_PVALB_CHC	EDC3	0.01	0.05	0.17	0.862	0.965
Dementia	IN_SST	EDC3	0.00	0.03	0.12	0.906	0.97
Dementia	IN_VIP	EDC3	-0.01	0.02	-0.70	0.483	0.686
Dementia	Micro	EDC3	-0.02	0.03	-0.51	0.607	0.798
Dementia	OPC	EDC3	-0.07	0.02	-3.02	0.00255	0.0685
Dementia	Oligo	EDC3	-0.02	0.01	-1.08	0.279	0.499
Dementia	PC	EDC3	0.40	0.15	2.65	0.00814	0.319
Dementia	Astro	EDC4	0.01	0.06	0.11	0.916	0.956
Dementia	EN_L2_3_IT	EDC4	-0.02	0.04	-0.45	0.653	0.792
Dementia	EN_L3_5_IT_2	EDC4	-0.03	0.06	-0.60	0.547	0.742
Dementia	EN_L3_5_IT_3	EDC4	0.20	0.14	1.49	0.137	0.298
Dementia	IN_PVALB	EDC4	-0.05	0.11	-0.45	0.654	0.858
Dementia	IN_VIP	EDC4	-0.25	0.16	-1.56	0.119	0.298
Dementia	Oligo	EDC4	0.02	0.03	0.62	0.533	0.726
Dementia	Astro	EDDM13	-0.13	0.04	-2.93	0.00341	0.0221
Dementia	EN_L2_3_IT	EDDM13	-0.10	0.04	-2.59	0.00962	0.0477
Dementia	EN_L3_5_IT_1	EDDM13	-0.11	0.05	-2.15	0.0312	0.163
Dementia	EN_L3_5_IT_2	EDDM13	-0.20	0.05	-4.38	1.2e-05	0.000476
Dementia	EN_L3_5_IT_3	EDDM13	-0.11	0.05	-2.14	0.0324	0.11
Dementia	EN_L6B	EDDM13	-0.09	0.07	-1.38	0.167	0.513
Dementia	EN_L6_CT	EDDM13	-0.18	0.06	-2.88	0.00392	0.053
Dementia	EN_L6_IT_1	EDDM13	-0.13	0.05	-2.59	0.00962	0.124
Dementia	EN_L6_IT_2	EDDM13	-0.08	0.06	-1.25	0.211	0.633
Dementia	IN_ADARB2	EDDM13	-0.03	0.06	-0.54	0.586	0.856
Dementia	IN_LAMP5_LHX6	EDDM13	-0.19	0.08	-2.54	0.011	0.11
Dementia	IN_LAMP5_RELN	EDDM13	-0.09	0.07	-1.25	0.212	0.561
Dementia	IN_PVALB	EDDM13	-0.09	0.05	-1.78	0.0754	0.327
Dementia	IN_SST	EDDM13	-0.04	0.06	-0.74	0.461	0.749
Dementia	IN_VIP	EDDM13	-0.14	0.05	-3.06	0.00219	0.022
Dementia	Micro	EDDM13	-0.04	0.06	-0.62	0.536	0.754
Dementia	OPC	EDDM13	-0.02	0.05	-0.42	0.675	0.86
Dementia	Oligo	EDDM13	-0.09	0.04	-2.22	0.0266	0.109
Dementia	Astro	EDEM1	-0.04	0.03	-1.47	0.142	0.298
Dementia	EN_L2_3_IT	EDEM1	0.02	0.02	1.14	0.255	0.438
Dementia	EN_L3_5_IT_1	EDEM1	0.00	0.03	0.03	0.979	0.992
Dementia	EN_L3_5_IT_2	EDEM1	-0.02	0.02	-0.88	0.382	0.612
Dementia	EN_L3_5_IT_3	EDEM1	0.00	0.02	0.07	0.946	0.971
Dementia	EN_L5_6_NP	EDEM1	-0.01	0.04	-0.14	0.89	0.981
Dementia	EN_L5_ET	EDEM1	0.21	0.44	0.47	0.636	0.998
Dementia	EN_L6B	EDEM1	0.01	0.04	0.22	0.829	0.949
Dementia	EN_L6_CT	EDEM1	0.00	0.03	0.04	0.97	0.99
Dementia	EN_L6_IT_1	EDEM1	-0.00	0.03	-0.07	0.943	0.98
Dementia	EN_L6_IT_2	EDEM1	0.02	0.04	0.66	0.512	0.839
Dementia	Endo	EDEM1	0.01	0.13	0.06	0.95	0.996
Dementia	IN_ADARB2	EDEM1	-0.00	0.04	-0.00	0.999	0.999
Dementia	IN_LAMP5_LHX6	EDEM1	-0.01	0.04	-0.30	0.76	0.898
Dementia	IN_LAMP5_RELN	EDEM1	-0.01	0.03	-0.27	0.787	0.934
Dementia	IN_PVALB	EDEM1	-0.01	0.02	-0.45	0.655	0.859
Dementia	IN_PVALB_CHC	EDEM1	-0.13	0.05	-2.64	0.00822	0.149
Dementia	IN_SST	EDEM1	-0.03	0.03	-1.04	0.3	0.626
Dementia	IN_VIP	EDEM1	0.00	0.02	0.03	0.975	0.988
Dementia	Micro	EDEM1	0.09	0.05	1.94	0.0525	0.207
Dementia	OPC	EDEM1	0.00	0.03	0.02	0.982	0.993
Dementia	Oligo	EDEM1	0.01	0.02	0.27	0.787	0.891
Dementia	PC	EDEM1	0.09	0.11	0.78	0.434	0.869
Dementia	PVM	EDEM1	0.36	0.24	1.51	0.13	0.677
Dementia	Astro	EDEM2	-0.01	0.03	-0.54	0.588	0.741
Dementia	EN_L2_3_IT	EDEM2	-0.03	0.02	-1.27	0.204	0.378
Dementia	EN_L3_5_IT_1	EDEM2	0.06	0.05	1.24	0.215	0.476
Dementia	EN_L3_5_IT_2	EDEM2	-0.01	0.04	-0.28	0.777	0.888
Dementia	EN_L3_5_IT_3	EDEM2	0.00	0.03	0.05	0.963	0.98
Dementia	EN_L5_6_NP	EDEM2	-0.12	0.14	-0.87	0.384	0.845
Dementia	EN_L6B	EDEM2	-0.02	0.14	-0.14	0.89	0.967
Dementia	EN_L6_CT	EDEM2	-0.05	0.06	-0.93	0.354	0.665
Dementia	EN_L6_IT_1	EDEM2	-0.05	0.05	-1.00	0.317	0.657
Dementia	EN_L6_IT_2	EDEM2	-0.16	0.16	-1.03	0.301	0.715
Dementia	IN_ADARB2	EDEM2	0.03	0.06	0.47	0.64	0.88
Dementia	IN_LAMP5_LHX6	EDEM2	-0.05	0.06	-0.83	0.406	0.697
Dementia	IN_LAMP5_RELN	EDEM2	0.02	0.05	0.46	0.648	0.875
Dementia	IN_PVALB	EDEM2	0.01	0.03	0.40	0.686	0.873
Dementia	IN_SST	EDEM2	-0.01	0.04	-0.14	0.886	0.963
Dementia	IN_VIP	EDEM2	-0.02	0.04	-0.62	0.537	0.727
Dementia	Micro	EDEM2	0.01	0.03	0.39	0.698	0.853
Dementia	OPC	EDEM2	0.04	0.04	0.98	0.328	0.636
Dementia	Oligo	EDEM2	0.01	0.02	0.50	0.618	0.784
Dementia	Astro	EDEM3	0.01	0.03	0.43	0.67	0.8
Dementia	EN_L2_3_IT	EDEM3	0.02	0.01	1.40	0.161	0.322
Dementia	EN_L3_5_IT_1	EDEM3	0.02	0.02	0.69	0.489	0.727
Dementia	EN_L3_5_IT_2	EDEM3	0.03	0.02	1.66	0.0962	0.272
Dementia	EN_L3_5_IT_3	EDEM3	0.04	0.02	2.29	0.0218	0.0841
Dementia	EN_L5_6_NP	EDEM3	-0.01	0.03	-0.30	0.768	0.959
Dementia	EN_L5_ET	EDEM3	-0.23	0.27	-0.84	0.401	0.998
Dementia	EN_L6B	EDEM3	0.01	0.03	0.42	0.677	0.883
Dementia	EN_L6_CT	EDEM3	-0.01	0.02	-0.58	0.56	0.804
Dementia	EN_L6_IT_1	EDEM3	0.01	0.02	0.54	0.592	0.838
Dementia	EN_L6_IT_2	EDEM3	0.04	0.03	1.23	0.22	0.641
Dementia	Endo	EDEM3	-0.03	0.05	-0.51	0.611	0.926
Dementia	IN_ADARB2	EDEM3	0.01	0.02	0.51	0.609	0.865
Dementia	IN_LAMP5_LHX6	EDEM3	0.07	0.03	2.54	0.011	0.11
Dementia	IN_LAMP5_RELN	EDEM3	0.02	0.02	1.01	0.311	0.66
Dementia	IN_PVALB	EDEM3	0.03	0.02	1.72	0.0855	0.348
Dementia	IN_PVALB_CHC	EDEM3	0.04	0.03	1.20	0.231	0.654
Dementia	IN_SST	EDEM3	0.05	0.02	2.41	0.0158	0.146
Dementia	IN_VIP	EDEM3	0.02	0.02	1.14	0.253	0.472
Dementia	Micro	EDEM3	0.09	0.02	3.78	0.000157	0.00382
Dementia	OPC	EDEM3	0.01	0.02	0.38	0.702	0.875
Dementia	Oligo	EDEM3	0.03	0.01	2.09	0.0364	0.135
Dementia	PC	EDEM3	-0.02	0.06	-0.40	0.687	0.943
Dementia	PVM	EDEM3	0.02	0.07	0.35	0.729	0.947
Dementia	VLMC	EDEM3	0.13	0.06	2.09	0.0365	0.184
Dementia	Astro	EDF1	0.01	0.02	0.42	0.674	0.803
Dementia	EN_L2_3_IT	EDF1	-0.01	0.02	-0.25	0.802	0.889
Dementia	EN_L3_5_IT_1	EDF1	0.07	0.04	1.92	0.0555	0.227
Dementia	EN_L3_5_IT_2	EDF1	0.00	0.03	0.19	0.851	0.927
Dementia	EN_L3_5_IT_3	EDF1	0.01	0.03	0.38	0.701	0.826
Dementia	EN_L5_6_NP	EDF1	0.03	0.06	0.50	0.615	0.922
Dementia	EN_L6B	EDF1	0.02	0.05	0.43	0.664	0.878
Dementia	EN_L6_CT	EDF1	0.03	0.05	0.76	0.446	0.728
Dementia	EN_L6_IT_1	EDF1	0.02	0.04	0.61	0.544	0.813
Dementia	EN_L6_IT_2	EDF1	-0.02	0.05	-0.46	0.643	0.892
Dementia	Endo	EDF1	-0.06	0.12	-0.50	0.619	0.929
Dementia	IN_ADARB2	EDF1	-0.01	0.05	-0.28	0.779	0.936
Dementia	IN_LAMP5_LHX6	EDF1	0.00	0.05	0.02	0.986	0.995
Dementia	IN_LAMP5_RELN	EDF1	0.02	0.04	0.41	0.681	0.89
Dementia	IN_PVALB	EDF1	0.00	0.03	0.02	0.985	0.993
Dementia	IN_PVALB_CHC	EDF1	0.03	0.06	0.54	0.591	0.866
Dementia	IN_SST	EDF1	-0.00	0.03	-0.13	0.895	0.966
Dementia	IN_VIP	EDF1	-0.02	0.03	-0.96	0.338	0.561
Dementia	Micro	EDF1	-0.05	0.04	-1.54	0.124	0.347
Dementia	OPC	EDF1	-0.03	0.03	-1.28	0.201	0.517
Dementia	Oligo	EDF1	-0.02	0.02	-1.40	0.16	0.355
Dementia	PC	EDF1	-0.08	0.12	-0.69	0.489	0.888
Dementia	Astro	EDIL3	-0.01	0.03	-0.24	0.807	0.893
Dementia	EN_L2_3_IT	EDIL3	0.12	0.03	4.09	4.25e-05	0.00142
Dementia	EN_L3_5_IT_1	EDIL3	0.10	0.02	4.21	2.57e-05	0.002
Dementia	EN_L3_5_IT_2	EDIL3	0.09	0.02	4.80	1.63e-06	0.000105
Dementia	EN_L3_5_IT_3	EDIL3	0.12	0.02	5.01	5.54e-07	2.92e-05
Dementia	EN_L5_6_NP	EDIL3	-0.06	0.05	-1.10	0.27	0.779
Dementia	EN_L5_ET	EDIL3	-0.32	0.33	-0.97	0.331	0.998
Dementia	EN_L6B	EDIL3	0.09	0.06	1.50	0.135	0.462
Dementia	EN_L6_CT	EDIL3	0.12	0.05	2.63	0.00864	0.0855
Dementia	EN_L6_IT_1	EDIL3	0.25	0.06	4.55	5.28e-06	0.000847
Dementia	EN_L6_IT_2	EDIL3	0.06	0.03	1.78	0.0749	0.443
Dementia	Endo	EDIL3	-0.03	0.06	-0.51	0.614	0.927
Dementia	IN_ADARB2	EDIL3	0.07	0.05	1.48	0.138	0.494
Dementia	IN_LAMP5_LHX6	EDIL3	0.09	0.04	2.24	0.0253	0.17
Dementia	IN_LAMP5_RELN	EDIL3	0.02	0.05	0.43	0.671	0.886
Dementia	IN_PVALB	EDIL3	0.13	0.02	5.25	1.5e-07	0.000159
Dementia	IN_PVALB_CHC	EDIL3	0.08	0.02	4.04	5.38e-05	0.00543
Dementia	IN_SST	EDIL3	0.08	0.03	2.63	0.00863	0.106
Dementia	IN_VIP	EDIL3	0.02	0.02	0.77	0.442	0.655
Dementia	Micro	EDIL3	0.00	0.04	0.07	0.944	0.978
Dementia	OPC	EDIL3	0.02	0.02	1.25	0.211	0.527
Dementia	Oligo	EDIL3	0.02	0.02	1.17	0.242	0.458
Dementia	PC	EDIL3	-0.01	0.04	-0.29	0.769	0.964
Dementia	PVM	EDIL3	0.13	0.22	0.59	0.558	0.896
Dementia	SMC	EDIL3	-0.01	0.09	-0.10	0.92	0.981
Dementia	VLMC	EDIL3	-0.07	0.08	-0.79	0.428	0.668
Dementia	EN_L2_3_IT	EDN1	-0.03	0.04	-0.71	0.48	0.66
Dementia	EN_L3_5_IT_3	EDN1	-0.01	0.06	-0.18	0.858	0.922
Dementia	Endo	EDN1	-0.07	0.11	-0.67	0.502	0.889
Dementia	Oligo	EDN1	0.10	0.06	1.80	0.0714	0.211
Dementia	EN_L2_3_IT	EDN3	0.00	0.06	0.05	0.961	0.979
Dementia	Astro	EDNRA	-0.18	0.06	-3.22	0.00128	0.0113
Dementia	EN_L2_3_IT	EDNRA	-0.13	0.06	-2.25	0.0246	0.0905
Dementia	EN_L6B	EDNRA	0.07	0.08	0.87	0.384	0.724
Dementia	IN_ADARB2	EDNRA	0.02	0.09	0.22	0.827	0.951
Dementia	IN_SST	EDNRA	-0.09	0.05	-1.90	0.0576	0.28
Dementia	IN_VIP	EDNRA	-0.12	0.05	-2.41	0.0158	0.0813
Dementia	OPC	EDNRA	-0.02	0.07	-0.34	0.731	0.888
Dementia	Oligo	EDNRA	-0.16	0.05	-3.44	0.000585	0.00799
Dementia	PC	EDNRA	-0.07	0.07	-1.05	0.296	0.826
Dementia	SMC	EDNRA	-0.05	0.13	-0.43	0.669	0.911
Dementia	Astro	EDNRB	-0.09	0.04	-2.16	0.0306	0.103
Dementia	EN_L2_3_IT	EDNRB	0.10	0.06	1.58	0.113	0.254
Dementia	IN_LAMP5_RELN	EDNRB	0.19	0.09	2.25	0.0243	0.202
Dementia	OPC	EDNRB	-0.08	0.04	-1.76	0.0792	0.345
Dementia	Oligo	EDNRB	-0.14	0.05	-3.07	0.00216	0.0197
Dementia	PC	EDNRB	0.09	0.20	0.46	0.646	0.934
Dementia	Astro	EDRF1	-0.02	0.02	-0.80	0.424	0.605
Dementia	EN_L2_3_IT	EDRF1	-0.00	0.01	-0.02	0.983	0.992
Dementia	EN_L3_5_IT_1	EDRF1	0.02	0.03	0.71	0.476	0.717
Dementia	EN_L3_5_IT_2	EDRF1	0.01	0.02	0.70	0.487	0.698
Dementia	EN_L3_5_IT_3	EDRF1	0.01	0.02	0.41	0.68	0.812
Dementia	EN_L5_6_NP	EDRF1	0.00	0.03	0.16	0.875	0.979
Dementia	EN_L5_ET	EDRF1	-0.10	0.30	-0.34	0.733	0.998
Dementia	EN_L6B	EDRF1	0.02	0.03	0.60	0.551	0.825
Dementia	EN_L6_CT	EDRF1	-0.01	0.03	-0.45	0.65	0.857
Dementia	EN_L6_IT_1	EDRF1	-0.01	0.02	-0.46	0.649	0.867
Dementia	EN_L6_IT_2	EDRF1	0.02	0.04	0.60	0.547	0.856
Dementia	Endo	EDRF1	0.08	0.12	0.62	0.538	0.906
Dementia	IN_ADARB2	EDRF1	-0.03	0.03	-0.93	0.351	0.715
Dementia	IN_LAMP5_LHX6	EDRF1	0.02	0.03	0.75	0.453	0.733
Dementia	IN_LAMP5_RELN	EDRF1	-0.00	0.03	-0.13	0.898	0.971
Dementia	IN_PVALB	EDRF1	0.01	0.02	0.52	0.604	0.831
Dementia	IN_PVALB_CHC	EDRF1	0.04	0.04	1.06	0.291	0.705
Dementia	IN_SST	EDRF1	0.00	0.02	0.11	0.912	0.971
Dementia	IN_VIP	EDRF1	0.03	0.02	1.54	0.124	0.307
Dementia	Micro	EDRF1	-0.01	0.03	-0.24	0.809	0.911
Dementia	OPC	EDRF1	-0.02	0.02	-0.94	0.346	0.65
Dementia	Oligo	EDRF1	0.02	0.01	1.18	0.239	0.455
Dementia	PC	EDRF1	-0.18	0.13	-1.46	0.144	0.728
Dementia	VLMC	EDRF1	0.05	0.06	0.82	0.409	0.657
Dementia	Adaptive	EEA1	0.21	0.11	1.84	0.0657	0.604
Dementia	Astro	EEA1	0.05	0.02	3.21	0.00131	0.0115
Dementia	EN_L2_3_IT	EEA1	0.01	0.01	1.07	0.286	0.471
Dementia	EN_L3_5_IT_1	EEA1	0.03	0.02	1.83	0.0673	0.249
Dementia	EN_L3_5_IT_2	EEA1	0.00	0.01	0.20	0.839	0.921
Dementia	EN_L3_5_IT_3	EEA1	0.04	0.01	3.09	0.00197	0.0155
Dementia	EN_L5_6_NP	EEA1	0.05	0.03	2.06	0.0392	0.499
Dementia	EN_L5_ET	EEA1	-0.16	0.29	-0.56	0.576	0.998
Dementia	EN_L6B	EEA1	0.02	0.03	0.77	0.44	0.764
Dementia	EN_L6_CT	EEA1	0.02	0.02	1.08	0.282	0.596
Dementia	EN_L6_IT_1	EEA1	-0.00	0.02	-0.21	0.833	0.941
Dementia	EN_L6_IT_2	EEA1	0.03	0.03	0.92	0.356	0.754
Dementia	Endo	EEA1	0.03	0.05	0.68	0.497	0.889
Dementia	IN_ADARB2	EEA1	-0.01	0.02	-0.28	0.783	0.937
Dementia	IN_LAMP5_LHX6	EEA1	0.04	0.03	1.54	0.124	0.395
Dementia	IN_LAMP5_RELN	EEA1	0.01	0.02	0.68	0.498	0.785
Dementia	IN_PVALB	EEA1	0.00	0.01	0.22	0.829	0.936
Dementia	IN_PVALB_CHC	EEA1	0.02	0.03	0.67	0.502	0.829
Dementia	IN_SST	EEA1	0.02	0.02	1.07	0.284	0.61
Dementia	IN_VIP	EEA1	0.01	0.01	0.98	0.327	0.55
Dementia	Micro	EEA1	-0.00	0.02	-0.15	0.879	0.945
Dementia	OPC	EEA1	0.04	0.02	1.62	0.106	0.395
Dementia	Oligo	EEA1	0.01	0.01	0.59	0.557	0.742
Dementia	PC	EEA1	0.02	0.04	0.53	0.596	0.922
Dementia	PVM	EEA1	0.09	0.06	1.47	0.141	0.682
Dementia	SMC	EEA1	0.12	0.11	1.09	0.275	0.728
Dementia	VLMC	EEA1	0.08	0.05	1.76	0.0783	0.274
Dementia	Astro	EED	0.02	0.02	0.83	0.408	0.591
Dementia	EN_L2_3_IT	EED	-0.00	0.01	-0.02	0.982	0.991
Dementia	EN_L3_5_IT_1	EED	0.05	0.02	2.03	0.0424	0.194
Dementia	EN_L3_5_IT_2	EED	0.03	0.02	1.74	0.0815	0.245
Dementia	EN_L3_5_IT_3	EED	0.04	0.02	2.16	0.0308	0.107
Dementia	EN_L5_6_NP	EED	0.01	0.03	0.44	0.663	0.936
Dementia	EN_L5_ET	EED	-0.10	0.33	-0.29	0.774	0.999
Dementia	EN_L6B	EED	-0.04	0.03	-1.14	0.254	0.611
Dementia	EN_L6_CT	EED	0.03	0.03	1.20	0.229	0.544
Dementia	EN_L6_IT_1	EED	0.01	0.03	0.21	0.834	0.942
Dementia	EN_L6_IT_2	EED	0.03	0.04	0.70	0.484	0.823
Dementia	Endo	EED	0.04	0.12	0.32	0.751	0.959
Dementia	IN_ADARB2	EED	-0.04	0.03	-1.36	0.172	0.542
Dementia	IN_LAMP5_LHX6	EED	0.02	0.03	0.53	0.597	0.818
Dementia	IN_LAMP5_RELN	EED	0.01	0.03	0.26	0.796	0.937
Dementia	IN_PVALB	EED	0.01	0.02	0.35	0.725	0.891
Dementia	IN_PVALB_CHC	EED	0.01	0.04	0.16	0.873	0.967
Dementia	IN_SST	EED	-0.06	0.03	-2.05	0.0402	0.231
Dementia	IN_VIP	EED	0.02	0.02	0.81	0.421	0.638
Dementia	Micro	EED	-0.01	0.03	-0.40	0.687	0.847
Dementia	OPC	EED	0.03	0.02	1.50	0.133	0.436
Dementia	Oligo	EED	0.04	0.02	2.31	0.021	0.0931
Dementia	PC	EED	0.19	0.13	1.46	0.144	0.728
Dementia	Adaptive	EEF1A1	0.22	0.09	2.41	0.0162	0.404
Dementia	Astro	EEF1A1	0.04	0.02	1.81	0.0709	0.186
Dementia	EN_L2_3_IT	EEF1A1	0.01	0.02	0.53	0.599	0.752
Dementia	EN_L3_5_IT_1	EEF1A1	-0.02	0.03	-0.64	0.52	0.747
Dementia	EN_L3_5_IT_2	EEF1A1	-0.00	0.02	-0.03	0.979	0.991
Dementia	EN_L3_5_IT_3	EEF1A1	-0.05	0.02	-2.14	0.0327	0.111
Dementia	EN_L5_6_NP	EEF1A1	-0.03	0.04	-0.71	0.479	0.883
Dementia	EN_L6B	EEF1A1	0.06	0.04	1.59	0.112	0.426
Dementia	EN_L6_CT	EEF1A1	0.02	0.03	0.70	0.485	0.755
Dementia	EN_L6_IT_1	EEF1A1	0.06	0.03	2.02	0.0435	0.271
Dementia	EN_L6_IT_2	EEF1A1	0.05	0.04	1.52	0.128	0.531
Dementia	Endo	EEF1A1	-0.03	0.06	-0.59	0.553	0.912
Dementia	IN_ADARB2	EEF1A1	0.02	0.03	0.52	0.601	0.861
Dementia	IN_LAMP5_LHX6	EEF1A1	0.04	0.04	0.86	0.388	0.683
Dementia	IN_LAMP5_RELN	EEF1A1	0.07	0.03	2.01	0.0446	0.273
Dementia	IN_PVALB	EEF1A1	0.01	0.03	0.44	0.661	0.862
Dementia	IN_PVALB_CHC	EEF1A1	-0.06	0.04	-1.38	0.169	0.594
Dementia	IN_SST	EEF1A1	0.01	0.03	0.37	0.708	0.886
Dementia	IN_VIP	EEF1A1	0.01	0.02	0.42	0.677	0.823
Dementia	Micro	EEF1A1	-0.04	0.02	-1.58	0.113	0.327
Dementia	OPC	EEF1A1	0.02	0.02	0.87	0.384	0.681
Dementia	Oligo	EEF1A1	-0.03	0.02	-2.01	0.0444	0.154
Dementia	PC	EEF1A1	0.06	0.06	1.04	0.297	0.826
Dementia	PVM	EEF1A1	0.08	0.12	0.67	0.504	0.876
Dementia	Astro	EEF1A2	0.05	0.04	1.23	0.219	0.396
Dementia	EN_L2_3_IT	EEF1A2	0.07	0.03	2.67	0.00763	0.041
Dementia	EN_L3_5_IT_1	EEF1A2	0.06	0.03	1.91	0.0564	0.228
Dementia	EN_L3_5_IT_2	EEF1A2	0.02	0.03	0.69	0.49	0.701
Dementia	EN_L3_5_IT_3	EEF1A2	0.04	0.03	1.25	0.212	0.398
Dementia	EN_L5_6_NP	EEF1A2	-0.00	0.04	-0.07	0.941	0.988
Dementia	EN_L5_ET	EEF1A2	-0.46	0.41	-1.14	0.255	0.998
Dementia	EN_L6B	EEF1A2	0.03	0.04	0.79	0.427	0.754
Dementia	EN_L6_CT	EEF1A2	-0.03	0.04	-0.84	0.401	0.696
Dementia	EN_L6_IT_1	EEF1A2	0.07	0.04	1.96	0.0495	0.288
Dementia	EN_L6_IT_2	EEF1A2	0.01	0.05	0.26	0.793	0.947
Dementia	IN_ADARB2	EEF1A2	-0.00	0.04	-0.12	0.902	0.973
Dementia	IN_LAMP5_LHX6	EEF1A2	0.02	0.04	0.38	0.704	0.871
Dementia	IN_LAMP5_RELN	EEF1A2	0.08	0.04	2.10	0.0358	0.245
Dementia	IN_PVALB	EEF1A2	0.02	0.03	0.90	0.368	0.675
Dementia	IN_PVALB_CHC	EEF1A2	-0.03	0.04	-0.66	0.51	0.833
Dementia	IN_SST	EEF1A2	-0.01	0.03	-0.23	0.815	0.932
Dementia	IN_VIP	EEF1A2	-0.02	0.02	-0.77	0.439	0.652
Dementia	Micro	EEF1A2	0.01	0.05	0.29	0.77	0.889
Dementia	OPC	EEF1A2	0.09	0.03	3.12	0.00184	0.0574
Dementia	Oligo	EEF1A2	0.01	0.04	0.27	0.791	0.894
Dementia	Astro	EEF1AKMT1	-0.08	0.02	-3.61	0.000312	0.00414
Dementia	EN_L2_3_IT	EEF1AKMT1	-0.07	0.02	-3.12	0.00183	0.0159
Dementia	EN_L3_5_IT_1	EEF1AKMT1	-0.03	0.03	-0.84	0.399	0.658
Dementia	EN_L3_5_IT_2	EEF1AKMT1	-0.06	0.03	-2.20	0.0277	0.126
Dementia	EN_L3_5_IT_3	EEF1AKMT1	-0.05	0.02	-1.90	0.0575	0.164
Dementia	EN_L5_6_NP	EEF1AKMT1	-0.11	0.05	-2.04	0.0414	0.506
Dementia	EN_L6B	EEF1AKMT1	-0.02	0.05	-0.52	0.605	0.853
Dementia	EN_L6_CT	EEF1AKMT1	-0.19	0.04	-4.70	2.55e-06	0.000266
Dementia	EN_L6_IT_1	EEF1AKMT1	-0.06	0.04	-1.49	0.136	0.452
Dementia	EN_L6_IT_2	EEF1AKMT1	-0.09	0.05	-1.58	0.114	0.51
Dementia	IN_ADARB2	EEF1AKMT1	-0.05	0.04	-1.22	0.222	0.598
Dementia	IN_LAMP5_LHX6	EEF1AKMT1	-0.09	0.04	-2.31	0.0208	0.152
Dementia	IN_LAMP5_RELN	EEF1AKMT1	0.01	0.03	0.44	0.662	0.882
Dementia	IN_PVALB	EEF1AKMT1	0.00	0.02	0.15	0.879	0.954
Dementia	IN_PVALB_CHC	EEF1AKMT1	-0.04	0.05	-0.86	0.388	0.767
Dementia	IN_SST	EEF1AKMT1	-0.03	0.03	-0.83	0.405	0.712
Dementia	IN_VIP	EEF1AKMT1	-0.04	0.02	-1.54	0.123	0.304
Dementia	Micro	EEF1AKMT1	-0.03	0.04	-0.62	0.534	0.752
Dementia	OPC	EEF1AKMT1	-0.01	0.02	-0.26	0.797	0.92
Dementia	Oligo	EEF1AKMT1	0.00	0.02	0.24	0.809	0.902
Dementia	Astro	EEF1AKMT2	-0.06	0.07	-0.82	0.414	0.596
Dementia	EN_L2_3_IT	EEF1AKMT2	-0.08	0.05	-1.63	0.103	0.238
Dementia	EN_L3_5_IT_2	EEF1AKMT2	0.01	0.06	0.13	0.897	0.95
Dementia	EN_L3_5_IT_3	EEF1AKMT2	0.01	0.06	0.15	0.881	0.933
Dementia	IN_PVALB	EEF1AKMT2	0.03	0.06	0.55	0.583	0.82
Dementia	IN_VIP	EEF1AKMT2	-0.01	0.17	-0.03	0.976	0.988
Dementia	Oligo	EEF1AKMT2	-0.04	0.05	-0.74	0.461	0.672
Dementia	EN_L2_3_IT	EEF1AKMT4-ECE2	-0.02	0.05	-0.49	0.624	0.771
Dementia	EN_L3_5_IT_2	EEF1AKMT4-ECE2	-0.21	0.15	-1.38	0.167	0.382
Dementia	IN_PVALB	EEF1AKMT4-ECE2	-0.06	0.04	-1.77	0.0773	0.331
Dementia	IN_SST	EEF1AKMT4-ECE2	-0.05	0.05	-1.05	0.294	0.62
Dementia	IN_VIP	EEF1AKMT4-ECE2	-0.05	0.04	-1.24	0.215	0.429
Dementia	Oligo	EEF1AKMT4-ECE2	0.08	0.06	1.20	0.23	0.443
Dementia	Astro	EEF1AKNMT	0.04	0.03	1.40	0.16	0.323
Dementia	EN_L2_3_IT	EEF1AKNMT	-0.01	0.03	-0.19	0.85	0.918
Dementia	EN_L3_5_IT_1	EEF1AKNMT	0.14	0.14	1.03	0.304	0.575
Dementia	EN_L3_5_IT_2	EEF1AKNMT	-0.01	0.04	-0.22	0.822	0.912
Dementia	EN_L3_5_IT_3	EEF1AKNMT	-0.00	0.04	-0.10	0.917	0.954
Dementia	EN_L6_IT_1	EEF1AKNMT	0.00	0.15	0.01	0.99	0.997
Dementia	IN_PVALB	EEF1AKNMT	0.04	0.05	0.79	0.432	0.724
Dementia	IN_VIP	EEF1AKNMT	0.04	0.04	0.99	0.32	0.544
Dementia	Micro	EEF1AKNMT	0.11	0.04	2.63	0.00846	0.0642
Dementia	OPC	EEF1AKNMT	-0.01	0.04	-0.26	0.797	0.919
Dementia	Oligo	EEF1AKNMT	0.05	0.02	2.45	0.0143	0.0723
Dementia	Astro	EEF1B2	0.02	0.03	0.50	0.614	0.759
Dementia	EN_L2_3_IT	EEF1B2	-0.05	0.03	-1.98	0.0478	0.143
Dementia	EN_L3_5_IT_1	EEF1B2	-0.02	0.05	-0.46	0.648	0.831
Dementia	EN_L3_5_IT_2	EEF1B2	0.01	0.04	0.32	0.746	0.871
Dementia	EN_L3_5_IT_3	EEF1B2	-0.03	0.04	-0.71	0.48	0.661
Dementia	EN_L6B	EEF1B2	0.09	0.14	0.62	0.535	0.817
Dementia	EN_L6_CT	EEF1B2	0.07	0.05	1.36	0.174	0.478
Dementia	EN_L6_IT_1	EEF1B2	-0.05	0.05	-1.04	0.3	0.64
Dementia	EN_L6_IT_2	EEF1B2	0.01	0.06	0.26	0.792	0.947
Dementia	IN_ADARB2	EEF1B2	-0.02	0.05	-0.40	0.69	0.9
Dementia	IN_LAMP5_RELN	EEF1B2	-0.05	0.05	-1.02	0.31	0.66
Dementia	IN_PVALB	EEF1B2	-0.05	0.04	-1.34	0.18	0.498
Dementia	IN_SST	EEF1B2	-0.05	0.04	-1.30	0.194	0.511
Dementia	IN_VIP	EEF1B2	-0.05	0.03	-1.37	0.171	0.373
Dementia	Micro	EEF1B2	0.04	0.04	1.12	0.261	0.52
Dementia	OPC	EEF1B2	0.01	0.03	0.21	0.837	0.938
Dementia	Oligo	EEF1B2	-0.06	0.02	-3.03	0.00242	0.0214
Dementia	Astro	EEF1D	0.10	0.03	3.50	0.000467	0.00553
Dementia	EN_L2_3_IT	EEF1D	0.02	0.02	1.11	0.269	0.453
Dementia	EN_L3_5_IT_1	EEF1D	0.02	0.03	0.59	0.557	0.774
Dementia	EN_L3_5_IT_2	EEF1D	-0.01	0.02	-0.24	0.814	0.907
Dementia	EN_L3_5_IT_3	EEF1D	0.06	0.03	2.13	0.0328	0.111
Dementia	EN_L5_6_NP	EEF1D	0.02	0.05	0.48	0.628	0.927
Dementia	EN_L6B	EEF1D	0.05	0.04	1.19	0.233	0.59
Dementia	EN_L6_CT	EEF1D	0.01	0.04	0.13	0.893	0.962
Dementia	EN_L6_IT_1	EEF1D	0.01	0.03	0.16	0.874	0.957
Dementia	EN_L6_IT_2	EEF1D	0.03	0.05	0.56	0.576	0.868
Dementia	Endo	EEF1D	0.03	0.05	0.48	0.633	0.933
Dementia	IN_ADARB2	EEF1D	0.03	0.03	0.81	0.418	0.765
Dementia	IN_LAMP5_LHX6	EEF1D	0.07	0.05	1.64	0.101	0.358
Dementia	IN_LAMP5_RELN	EEF1D	0.00	0.04	0.02	0.985	0.996
Dementia	IN_PVALB	EEF1D	-0.01	0.03	-0.43	0.671	0.867
Dementia	IN_PVALB_CHC	EEF1D	-0.05	0.05	-1.01	0.311	0.719
Dementia	IN_SST	EEF1D	0.01	0.03	0.41	0.678	0.873
Dementia	IN_VIP	EEF1D	0.02	0.02	0.96	0.335	0.558
Dementia	Micro	EEF1D	0.09	0.03	3.08	0.00205	0.0248
Dementia	OPC	EEF1D	0.03	0.02	1.38	0.166	0.477
Dementia	Oligo	EEF1D	0.07	0.02	2.81	0.00499	0.0356
Dementia	PC	EEF1D	0.10	0.06	1.68	0.0928	0.651
Dementia	EN_L2_3_IT	EEF1E1-BLOC1S5	0.05	0.04	1.18	0.237	0.418
Dementia	EN_L3_5_IT_2	EEF1E1-BLOC1S5	-0.03	0.12	-0.25	0.801	0.9
Dementia	EN_L3_5_IT_3	EEF1E1-BLOC1S5	0.12	0.15	0.81	0.417	0.607
Dementia	Oligo	EEF1E1-BLOC1S5	0.24	0.06	4.23	2.38e-05	0.000923
Dementia	Astro	EEF2	-0.05	0.02	-2.19	0.0283	0.0977
Dementia	EN_L2_3_IT	EEF2	0.03	0.02	1.09	0.278	0.462
Dementia	EN_L3_5_IT_1	EEF2	0.05	0.04	1.34	0.179	0.428
Dementia	EN_L3_5_IT_2	EEF2	0.07	0.03	2.26	0.0241	0.115
Dementia	EN_L3_5_IT_3	EEF2	0.08	0.03	2.61	0.00899	0.0457
Dementia	EN_L5_6_NP	EEF2	0.08	0.05	1.74	0.0822	0.602
Dementia	EN_L6B	EEF2	0.09	0.04	2.06	0.0392	0.251
Dementia	EN_L6_CT	EEF2	0.01	0.04	0.26	0.796	0.925
Dementia	EN_L6_IT_1	EEF2	-0.01	0.04	-0.22	0.823	0.938
Dementia	EN_L6_IT_2	EEF2	-0.03	0.04	-0.59	0.553	0.858
Dementia	Endo	EEF2	0.06	0.05	1.29	0.198	0.719
Dementia	IN_ADARB2	EEF2	0.04	0.04	1.09	0.275	0.652
Dementia	IN_LAMP5_LHX6	EEF2	0.04	0.04	1.02	0.306	0.615
Dementia	IN_LAMP5_RELN	EEF2	0.03	0.04	0.85	0.397	0.721
Dementia	IN_PVALB	EEF2	0.02	0.03	0.59	0.554	0.801
Dementia	IN_PVALB_CHC	EEF2	0.02	0.05	0.36	0.721	0.915
Dementia	IN_SST	EEF2	0.01	0.03	0.35	0.726	0.894
Dementia	IN_VIP	EEF2	0.04	0.02	1.71	0.0878	0.245
Dementia	Micro	EEF2	0.06	0.03	2.36	0.0185	0.108
Dementia	OPC	EEF2	0.02	0.02	0.97	0.33	0.638
Dementia	Oligo	EEF2	-0.00	0.02	-0.06	0.955	0.977
Dementia	PC	EEF2	0.02	0.05	0.40	0.686	0.943
Dementia	Astro	EEF2K	0.13	0.04	3.58	0.000346	0.00446
Dementia	EN_L2_3_IT	EEF2K	-0.01	0.03	-0.25	0.802	0.889
Dementia	EN_L3_5_IT_1	EEF2K	0.01	0.03	0.17	0.862	0.937
Dementia	EN_L3_5_IT_2	EEF2K	0.05	0.02	2.08	0.0372	0.152
Dementia	EN_L3_5_IT_3	EEF2K	0.02	0.02	0.91	0.365	0.56
Dementia	EN_L5_6_NP	EEF2K	-0.07	0.03	-2.34	0.0191	0.408
Dementia	EN_L5_ET	EEF2K	0.06	0.37	0.18	0.86	1
Dementia	EN_L6B	EEF2K	0.08	0.04	2.10	0.0354	0.237
Dementia	EN_L6_CT	EEF2K	0.05	0.03	1.56	0.119	0.396
Dementia	EN_L6_IT_1	EEF2K	0.00	0.05	0.07	0.943	0.98
Dementia	EN_L6_IT_2	EEF2K	0.08	0.05	1.66	0.0961	0.479
Dementia	Endo	EEF2K	-0.12	0.12	-0.99	0.321	0.814
Dementia	IN_ADARB2	EEF2K	-0.06	0.03	-1.74	0.0818	0.399
Dementia	IN_LAMP5_LHX6	EEF2K	-0.13	0.04	-3.19	0.00144	0.0341
Dementia	IN_LAMP5_RELN	EEF2K	-0.01	0.04	-0.17	0.863	0.959
Dementia	IN_PVALB	EEF2K	-0.03	0.02	-1.54	0.124	0.415
Dementia	IN_PVALB_CHC	EEF2K	0.05	0.04	1.18	0.239	0.662
Dementia	IN_SST	EEF2K	-0.03	0.03	-1.09	0.276	0.601
Dementia	IN_VIP	EEF2K	-0.02	0.02	-1.01	0.315	0.539
Dementia	Micro	EEF2K	0.00	0.03	0.13	0.897	0.954
Dementia	OPC	EEF2K	0.11	0.05	2.33	0.02	0.189
Dementia	Oligo	EEF2K	0.15	0.05	3.01	0.00264	0.0228
Dementia	PVM	EEF2K	0.18	0.08	2.21	0.0271	0.452
Dementia	Astro	EEF2KMT	-0.04	0.05	-0.86	0.388	0.573
Dementia	EN_L2_3_IT	EEF2KMT	-0.07	0.05	-1.48	0.139	0.291
Dementia	Oligo	EEF2KMT	0.04	0.04	0.94	0.347	0.569
Dementia	Astro	EEFSEC	0.03	0.02	1.17	0.242	0.424
Dementia	EN_L2_3_IT	EEFSEC	0.03	0.02	1.82	0.0684	0.181
Dementia	EN_L3_5_IT_1	EEFSEC	0.06	0.03	2.15	0.0312	0.163
Dementia	EN_L3_5_IT_2	EEFSEC	-0.01	0.02	-0.33	0.74	0.868
Dementia	EN_L3_5_IT_3	EEFSEC	0.02	0.02	0.77	0.44	0.628
Dementia	EN_L5_6_NP	EEFSEC	0.04	0.04	1.17	0.242	0.76
Dementia	EN_L5_ET	EEFSEC	0.15	0.42	0.35	0.727	0.998
Dementia	EN_L6B	EEFSEC	0.03	0.03	1.02	0.307	0.66
Dementia	EN_L6_CT	EEFSEC	-0.01	0.03	-0.28	0.777	0.918
Dementia	EN_L6_IT_1	EEFSEC	0.03	0.03	1.05	0.296	0.636
Dementia	EN_L6_IT_2	EEFSEC	0.10	0.04	2.42	0.0155	0.25
Dementia	Endo	EEFSEC	-0.14	0.06	-2.37	0.0176	0.308
Dementia	IN_ADARB2	EEFSEC	0.01	0.03	0.23	0.819	0.95
Dementia	IN_LAMP5_LHX6	EEFSEC	0.05	0.03	1.47	0.143	0.422
Dementia	IN_LAMP5_RELN	EEFSEC	0.05	0.03	1.90	0.057	0.306
Dementia	IN_PVALB	EEFSEC	0.03	0.02	1.31	0.192	0.511
Dementia	IN_PVALB_CHC	EEFSEC	0.06	0.04	1.72	0.0847	0.454
Dementia	IN_SST	EEFSEC	0.01	0.02	0.54	0.587	0.825
Dementia	IN_VIP	EEFSEC	0.03	0.02	1.52	0.128	0.312
Dementia	Micro	EEFSEC	0.04	0.03	1.57	0.117	0.334
Dementia	OPC	EEFSEC	0.04	0.02	1.81	0.0695	0.326
Dementia	Oligo	EEFSEC	-0.03	0.03	-0.95	0.342	0.564
Dementia	PC	EEFSEC	0.10	0.12	0.86	0.388	0.859
Dementia	PVM	EEFSEC	0.01	0.07	0.10	0.922	0.983
Dementia	VLMC	EEFSEC	0.01	0.07	0.08	0.938	0.973
Dementia	Astro	EEPD1	0.04	0.03	1.34	0.18	0.348
Dementia	EN_L2_3_IT	EEPD1	0.01	0.03	0.51	0.611	0.762
Dementia	EN_L3_5_IT_1	EEPD1	0.13	0.05	2.58	0.00999	0.0835
Dementia	EN_L3_5_IT_2	EEPD1	0.04	0.03	1.52	0.13	0.328
Dementia	EN_L3_5_IT_3	EEPD1	0.04	0.03	1.40	0.162	0.334
Dementia	EN_L5_6_NP	EEPD1	-0.06	0.03	-1.76	0.079	0.599
Dementia	EN_L5_ET	EEPD1	-0.13	0.47	-0.27	0.789	0.999
Dementia	EN_L6B	EEPD1	0.03	0.03	0.83	0.409	0.742
Dementia	EN_L6_CT	EEPD1	-0.03	0.03	-1.01	0.313	0.628
Dementia	EN_L6_IT_1	EEPD1	0.13	0.04	2.87	0.00414	0.0772
Dementia	EN_L6_IT_2	EEPD1	0.01	0.06	0.14	0.889	0.973
Dementia	Endo	EEPD1	-0.02	0.07	-0.25	0.799	0.967
Dementia	IN_ADARB2	EEPD1	0.02	0.02	0.77	0.442	0.78
Dementia	IN_LAMP5_LHX6	EEPD1	0.03	0.03	1.20	0.23	0.531
Dementia	IN_LAMP5_RELN	EEPD1	0.06	0.02	2.57	0.0101	0.125
Dementia	IN_PVALB	EEPD1	-0.00	0.02	-0.22	0.829	0.936
Dementia	IN_PVALB_CHC	EEPD1	-0.03	0.06	-0.54	0.591	0.866
Dementia	IN_SST	EEPD1	-0.00	0.04	-0.13	0.894	0.966
Dementia	IN_VIP	EEPD1	-0.00	0.02	-0.01	0.99	0.995
Dementia	Micro	EEPD1	-0.15	0.06	-2.68	0.00739	0.0579
Dementia	OPC	EEPD1	0.15	0.07	2.23	0.0255	0.209
Dementia	Oligo	EEPD1	0.01	0.03	0.32	0.75	0.869
Dementia	PC	EEPD1	-0.04	0.07	-0.57	0.567	0.913
Dementia	PVM	EEPD1	-0.24	0.12	-2.03	0.042	0.52
Dementia	SMC	EEPD1	0.38	0.31	1.23	0.221	0.672
Dementia	VLMC	EEPD1	0.24	0.10	2.46	0.0138	0.106
Dementia	Astro	EFCAB1	-0.16	0.24	-0.68	0.498	0.667
Dementia	EN_L2_3_IT	EFCAB1	0.22	0.07	3.00	0.00268	0.0205
Dementia	EN_L3_5_IT_1	EFCAB1	0.02	0.06	0.37	0.708	0.868
Dementia	EN_L6_IT_1	EFCAB1	0.06	0.06	0.96	0.337	0.674
Dementia	IN_VIP	EFCAB1	-0.08	0.18	-0.43	0.67	0.818
Dementia	Astro	EFCAB10	-0.09	0.05	-1.70	0.0891	0.218
Dementia	EN_L2_3_IT	EFCAB10	-0.04	0.03	-1.34	0.179	0.347
Dementia	EN_L3_5_IT_1	EFCAB10	0.01	0.04	0.39	0.697	0.861
Dementia	EN_L3_5_IT_2	EFCAB10	0.03	0.03	1.15	0.25	0.482
Dementia	EN_L3_5_IT_3	EFCAB10	0.00	0.03	0.12	0.906	0.947
Dementia	EN_L5_6_NP	EFCAB10	0.10	0.15	0.69	0.488	0.886
Dementia	EN_L6B	EFCAB10	-0.11	0.14	-0.81	0.419	0.748
Dementia	EN_L6_CT	EFCAB10	-0.02	0.05	-0.43	0.668	0.867
Dementia	EN_L6_IT_1	EFCAB10	0.02	0.04	0.54	0.59	0.837
Dementia	EN_L6_IT_2	EFCAB10	-0.02	0.06	-0.37	0.71	0.918
Dementia	IN_PVALB	EFCAB10	-0.03	0.05	-0.70	0.485	0.762
Dementia	IN_SST	EFCAB10	-0.10	0.05	-2.17	0.0299	0.198
Dementia	IN_VIP	EFCAB10	-0.04	0.05	-0.85	0.393	0.614
Dementia	Oligo	EFCAB10	0.03	0.04	0.58	0.563	0.747
Dementia	Astro	EFCAB12	0.13	0.06	2.07	0.0385	0.121
Dementia	EN_L2_3_IT	EFCAB12	0.05	0.03	1.43	0.153	0.312
Dementia	EN_L3_5_IT_1	EFCAB12	0.11	0.06	1.99	0.0461	0.203
Dementia	EN_L3_5_IT_2	EFCAB12	0.04	0.03	1.23	0.22	0.448
Dementia	EN_L3_5_IT_3	EFCAB12	0.04	0.04	0.93	0.352	0.548
Dementia	EN_L6_CT	EFCAB12	0.30	0.17	1.73	0.0832	0.326
Dementia	EN_L6_IT_1	EFCAB12	0.31	0.16	1.97	0.049	0.286
Dementia	IN_PVALB	EFCAB12	0.05	0.16	0.33	0.743	0.9
Dementia	IN_VIP	EFCAB12	0.00	0.06	0.02	0.987	0.993
Dementia	Astro	EFCAB13	-0.01	0.06	-0.19	0.849	0.919
Dementia	EN_L2_3_IT	EFCAB13	-0.07	0.04	-1.53	0.126	0.272
Dementia	EN_L3_5_IT_1	EFCAB13	-0.04	0.04	-0.86	0.392	0.652
Dementia	EN_L3_5_IT_2	EFCAB13	-0.03	0.04	-0.81	0.418	0.643
Dementia	EN_L3_5_IT_3	EFCAB13	-0.04	0.04	-0.98	0.329	0.525
Dementia	EN_L5_6_NP	EFCAB13	-0.05	0.05	-0.86	0.39	0.847
Dementia	EN_L5_ET	EFCAB13	-0.44	0.53	-0.83	0.409	0.998
Dementia	EN_L6B	EFCAB13	0.04	0.06	0.61	0.54	0.82
Dementia	EN_L6_CT	EFCAB13	-0.02	0.06	-0.39	0.698	0.883
Dementia	EN_L6_IT_1	EFCAB13	-0.01	0.05	-0.12	0.907	0.968
Dementia	EN_L6_IT_2	EFCAB13	0.03	0.06	0.54	0.592	0.875
Dementia	Endo	EFCAB13	-0.12	0.12	-1.00	0.316	0.808
Dementia	IN_ADARB2	EFCAB13	-0.15	0.05	-3.19	0.00142	0.0603
Dementia	IN_LAMP5_LHX6	EFCAB13	-0.09	0.06	-1.56	0.118	0.384
Dementia	IN_LAMP5_RELN	EFCAB13	-0.03	0.05	-0.53	0.596	0.846
Dementia	IN_PVALB	EFCAB13	-0.03	0.05	-0.60	0.549	0.8
Dementia	IN_PVALB_CHC	EFCAB13	-0.02	0.06	-0.34	0.731	0.918
Dementia	IN_SST	EFCAB13	-0.06	0.05	-1.25	0.212	0.533
Dementia	IN_VIP	EFCAB13	-0.13	0.04	-3.29	0.001	0.0135
Dementia	Micro	EFCAB13	0.06	0.03	1.96	0.0503	0.202
Dementia	OPC	EFCAB13	-0.05	0.04	-1.02	0.309	0.621
Dementia	Oligo	EFCAB13	-0.05	0.05	-1.09	0.275	0.494
Dementia	PC	EFCAB13	-0.03	0.07	-0.51	0.61	0.923
Dementia	PVM	EFCAB13	-0.02	0.09	-0.23	0.82	0.965
Dementia	VLMC	EFCAB13	-0.16	0.07	-2.30	0.0212	0.135
Dementia	Astro	EFCAB14	0.01	0.02	0.26	0.798	0.887
Dementia	EN_L2_3_IT	EFCAB14	0.00	0.01	0.33	0.741	0.85
Dementia	EN_L3_5_IT_1	EFCAB14	0.03	0.03	1.00	0.319	0.588
Dementia	EN_L3_5_IT_2	EFCAB14	0.01	0.02	0.58	0.561	0.753
Dementia	EN_L3_5_IT_3	EFCAB14	0.05	0.02	2.23	0.0255	0.0934
Dementia	EN_L5_6_NP	EFCAB14	-0.03	0.04	-0.77	0.444	0.865
Dementia	EN_L6B	EFCAB14	0.00	0.04	0.01	0.991	0.997
Dementia	EN_L6_CT	EFCAB14	0.07	0.04	1.87	0.0619	0.278
Dementia	EN_L6_IT_1	EFCAB14	0.02	0.03	0.64	0.521	0.8
Dementia	EN_L6_IT_2	EFCAB14	-0.02	0.05	-0.37	0.708	0.916
Dementia	Endo	EFCAB14	-0.05	0.05	-0.86	0.39	0.844
Dementia	IN_ADARB2	EFCAB14	-0.03	0.03	-1.10	0.272	0.65
Dementia	IN_LAMP5_LHX6	EFCAB14	0.09	0.04	2.40	0.0166	0.135
Dementia	IN_LAMP5_RELN	EFCAB14	-0.02	0.03	-0.75	0.455	0.762
Dementia	IN_PVALB	EFCAB14	0.04	0.02	1.79	0.0741	0.324
Dementia	IN_PVALB_CHC	EFCAB14	0.02	0.05	0.34	0.731	0.918
Dementia	IN_SST	EFCAB14	-0.03	0.02	-1.39	0.165	0.47
Dementia	IN_VIP	EFCAB14	0.01	0.02	0.37	0.71	0.845
Dementia	Micro	EFCAB14	-0.01	0.02	-0.37	0.711	0.859
Dementia	OPC	EFCAB14	-0.03	0.02	-1.62	0.106	0.395
Dementia	Oligo	EFCAB14	-0.01	0.02	-0.43	0.67	0.817
Dementia	PC	EFCAB14	-0.00	0.11	-0.04	0.971	0.997
Dementia	Astro	EFCAB2	0.09	0.02	3.57	0.000362	0.00461
Dementia	EN_L2_3_IT	EFCAB2	0.01	0.02	0.47	0.635	0.78
Dementia	EN_L3_5_IT_1	EFCAB2	-0.00	0.03	-0.01	0.993	0.997
Dementia	EN_L3_5_IT_2	EFCAB2	0.02	0.03	0.75	0.453	0.672
Dementia	EN_L3_5_IT_3	EFCAB2	0.05	0.02	2.05	0.0402	0.128
Dementia	EN_L5_6_NP	EFCAB2	0.02	0.04	0.41	0.68	0.938
Dementia	EN_L5_ET	EFCAB2	-0.07	0.31	-0.23	0.816	0.999
Dementia	EN_L6B	EFCAB2	0.14	0.04	3.47	0.000517	0.0189
Dementia	EN_L6_CT	EFCAB2	0.12	0.04	3.29	0.000993	0.022
Dementia	EN_L6_IT_1	EFCAB2	0.00	0.03	0.13	0.897	0.964
Dementia	EN_L6_IT_2	EFCAB2	0.07	0.05	1.52	0.129	0.532
Dementia	Endo	EFCAB2	0.07	0.06	1.02	0.305	0.8
Dementia	IN_ADARB2	EFCAB2	0.09	0.03	3.10	0.00194	0.0706
Dementia	IN_LAMP5_LHX6	EFCAB2	0.06	0.03	2.14	0.0322	0.192
Dementia	IN_LAMP5_RELN	EFCAB2	0.09	0.03	3.41	0.000661	0.028
Dementia	IN_PVALB	EFCAB2	0.05	0.02	2.17	0.0302	0.21
Dementia	IN_PVALB_CHC	EFCAB2	0.02	0.03	0.60	0.551	0.849
Dementia	IN_SST	EFCAB2	0.04	0.02	1.74	0.0815	0.33
Dementia	IN_VIP	EFCAB2	0.04	0.02	2.19	0.0287	0.12
Dementia	Micro	EFCAB2	0.08	0.04	2.10	0.0362	0.164
Dementia	OPC	EFCAB2	-0.00	0.02	-0.11	0.915	0.968
Dementia	Oligo	EFCAB2	0.06	0.02	2.98	0.0029	0.0242
Dementia	PC	EFCAB2	0.05	0.06	0.89	0.373	0.855
Dementia	SMC	EFCAB2	0.27	0.25	1.08	0.281	0.737
Dementia	VLMC	EFCAB2	-0.01	0.06	-0.22	0.823	0.92
Dementia	Astro	EFCAB3	-0.07	0.05	-1.27	0.205	0.379
Dementia	EN_L2_3_IT	EFCAB3	-0.14	0.04	-3.28	0.00103	0.0108
Dementia	EN_L3_5_IT_2	EFCAB3	-0.06	0.06	-0.98	0.329	0.561
Dementia	EN_L3_5_IT_3	EFCAB3	-0.12	0.05	-2.31	0.021	0.0822
Dementia	EN_L6B	EFCAB3	-0.56	0.17	-3.28	0.00103	0.0285
Dementia	EN_L6_IT_1	EFCAB3	-0.02	0.18	-0.14	0.892	0.962
Dementia	IN_PVALB	EFCAB3	-0.22	0.14	-1.60	0.109	0.39
Dementia	Oligo	EFCAB3	-0.01	0.04	-0.20	0.843	0.92
Dementia	Astro	EFCAB5	0.00	0.03	0.05	0.964	0.981
Dementia	EN_L2_3_IT	EFCAB5	0.03	0.02	1.43	0.154	0.313
Dementia	EN_L3_5_IT_1	EFCAB5	0.03	0.04	0.72	0.469	0.711
Dementia	EN_L3_5_IT_2	EFCAB5	0.04	0.03	1.27	0.202	0.426
Dementia	EN_L3_5_IT_3	EFCAB5	0.07	0.03	2.17	0.0303	0.105
Dementia	EN_L5_6_NP	EFCAB5	0.02	0.05	0.35	0.723	0.948
Dementia	EN_L5_ET	EFCAB5	-0.10	0.39	-0.25	0.801	0.999
Dementia	EN_L6B	EFCAB5	0.10	0.05	2.10	0.0353	0.237
Dementia	EN_L6_CT	EFCAB5	0.17	0.04	3.90	9.43e-05	0.00419
Dementia	EN_L6_IT_1	EFCAB5	0.05	0.04	1.44	0.15	0.476
Dementia	EN_L6_IT_2	EFCAB5	-0.05	0.06	-0.77	0.439	0.801
Dementia	IN_ADARB2	EFCAB5	0.08	0.05	1.78	0.0755	0.385
Dementia	IN_LAMP5_LHX6	EFCAB5	-0.02	0.05	-0.32	0.747	0.89
Dementia	IN_LAMP5_RELN	EFCAB5	-0.06	0.04	-1.40	0.161	0.495
Dementia	IN_PVALB	EFCAB5	-0.02	0.03	-0.46	0.643	0.852
Dementia	IN_PVALB_CHC	EFCAB5	-0.01	0.06	-0.11	0.909	0.978
Dementia	IN_SST	EFCAB5	-0.04	0.04	-0.87	0.384	0.696
Dementia	IN_VIP	EFCAB5	-0.02	0.03	-0.76	0.447	0.659
Dementia	Micro	EFCAB5	-0.01	0.05	-0.18	0.854	0.932
Dementia	OPC	EFCAB5	-0.07	0.04	-1.84	0.0655	0.317
Dementia	Oligo	EFCAB5	0.01	0.02	0.50	0.62	0.784
Dementia	Astro	EFCAB6	-0.09	0.03	-2.57	0.01	0.0469
Dementia	EN_L2_3_IT	EFCAB6	-0.00	0.02	-0.15	0.884	0.937
Dementia	EN_L3_5_IT_1	EFCAB6	-0.01	0.03	-0.28	0.78	0.905
Dementia	EN_L3_5_IT_2	EFCAB6	0.01	0.02	0.44	0.663	0.821
Dementia	EN_L3_5_IT_3	EFCAB6	0.00	0.02	0.01	0.99	0.994
Dementia	EN_L5_6_NP	EFCAB6	-0.02	0.04	-0.66	0.512	0.895
Dementia	EN_L5_ET	EFCAB6	0.34	0.26	1.30	0.192	0.998
Dementia	EN_L6B	EFCAB6	-0.00	0.03	-0.14	0.889	0.966
Dementia	EN_L6_CT	EFCAB6	-0.03	0.03	-1.11	0.265	0.579
Dementia	EN_L6_IT_1	EFCAB6	0.03	0.03	0.95	0.344	0.68
Dementia	EN_L6_IT_2	EFCAB6	0.03	0.04	0.87	0.387	0.772
Dementia	IN_ADARB2	EFCAB6	-0.00	0.03	-0.15	0.879	0.968
Dementia	IN_LAMP5_LHX6	EFCAB6	0.04	0.03	1.07	0.286	0.596
Dementia	IN_LAMP5_RELN	EFCAB6	-0.01	0.03	-0.39	0.695	0.893
Dementia	IN_PVALB	EFCAB6	0.01	0.02	0.25	0.799	0.923
Dementia	IN_PVALB_CHC	EFCAB6	-0.06	0.04	-1.50	0.133	0.545
Dementia	IN_SST	EFCAB6	0.03	0.02	1.17	0.244	0.568
Dementia	IN_VIP	EFCAB6	-0.01	0.02	-0.27	0.79	0.891
Dementia	Micro	EFCAB6	-0.08	0.05	-1.47	0.141	0.374
Dementia	OPC	EFCAB6	-0.05	0.03	-1.53	0.126	0.427
Dementia	Oligo	EFCAB6	-0.17	0.04	-4.26	2.03e-05	0.000844
Dementia	VLMC	EFCAB6	0.01	0.08	0.14	0.887	0.951
Dementia	Astro	EFCAB7	-0.04	0.02	-1.46	0.144	0.3
Dementia	EN_L2_3_IT	EFCAB7	0.01	0.01	0.68	0.496	0.673
Dementia	EN_L3_5_IT_1	EFCAB7	0.04	0.02	1.92	0.0548	0.225
Dementia	EN_L3_5_IT_2	EFCAB7	0.03	0.02	1.71	0.0869	0.256
Dementia	EN_L3_5_IT_3	EFCAB7	0.05	0.02	2.68	0.00729	0.0394
Dementia	EN_L5_6_NP	EFCAB7	-0.01	0.03	-0.20	0.843	0.971
Dementia	EN_L5_ET	EFCAB7	0.09	0.34	0.27	0.784	0.999
Dementia	EN_L6B	EFCAB7	0.06	0.03	2.11	0.0346	0.235
Dementia	EN_L6_CT	EFCAB7	0.06	0.03	2.58	0.00986	0.0927
Dementia	EN_L6_IT_1	EFCAB7	0.04	0.02	1.83	0.0666	0.332
Dementia	EN_L6_IT_2	EFCAB7	0.05	0.03	1.41	0.158	0.572
Dementia	IN_ADARB2	EFCAB7	0.02	0.03	0.77	0.443	0.781
Dementia	IN_LAMP5_LHX6	EFCAB7	0.00	0.03	0.10	0.923	0.969
Dementia	IN_LAMP5_RELN	EFCAB7	0.02	0.03	0.83	0.408	0.73
Dementia	IN_PVALB	EFCAB7	0.01	0.02	0.30	0.763	0.907
Dementia	IN_PVALB_CHC	EFCAB7	-0.02	0.03	-0.53	0.598	0.871
Dementia	IN_SST	EFCAB7	0.04	0.02	1.62	0.104	0.372
Dementia	IN_VIP	EFCAB7	0.02	0.02	1.26	0.206	0.418
Dementia	Micro	EFCAB7	-0.05	0.04	-1.33	0.185	0.433
Dementia	OPC	EFCAB7	0.03	0.02	1.25	0.212	0.527
Dementia	Oligo	EFCAB7	0.01	0.02	0.61	0.54	0.731
Dementia	Astro	EFCAB8	-0.03	0.05	-0.54	0.589	0.741
Dementia	EN_L2_3_IT	EFCAB8	-0.04	0.04	-0.88	0.378	0.568
Dementia	EN_L3_5_IT_2	EFCAB8	0.05	0.15	0.33	0.741	0.868
Dementia	EN_L3_5_IT_3	EFCAB8	-0.24	0.14	-1.63	0.103	0.244
Dementia	IN_PVALB	EFCAB8	0.02	0.15	0.11	0.909	0.965
Dementia	Oligo	EFCAB8	0.00	0.05	0.07	0.947	0.973
Dementia	EN_L2_3_IT	EFCC1	0.01	0.05	0.16	0.877	0.933
Dementia	Astro	EFEMP1	-0.10	0.05	-2.12	0.0341	0.112
Dementia	EN_L2_3_IT	EFEMP1	-0.00	0.05	-0.08	0.933	0.963
Dementia	EN_L3_5_IT_1	EFEMP1	-0.06	0.07	-0.87	0.383	0.643
Dementia	EN_L3_5_IT_3	EFEMP1	-0.20	0.07	-2.69	0.00709	0.0387
Dementia	EN_L6_IT_1	EFEMP1	0.03	0.12	0.22	0.828	0.94
Dementia	Endo	EFEMP1	-0.03	0.31	-0.10	0.922	0.992
Dementia	IN_ADARB2	EFEMP1	0.05	0.06	0.76	0.45	0.786
Dementia	IN_LAMP5_LHX6	EFEMP1	0.13	0.06	2.32	0.0202	0.15
Dementia	IN_PVALB	EFEMP1	0.18	0.17	1.06	0.288	0.607
Dementia	IN_VIP	EFEMP1	-0.03	0.05	-0.70	0.486	0.688
Dementia	OPC	EFEMP1	0.01	0.07	0.10	0.917	0.968
Dementia	Oligo	EFEMP1	-0.01	0.04	-0.25	0.803	0.899
Dementia	VLMC	EFEMP1	0.36	0.14	2.54	0.0112	0.0944
Dementia	Astro	EFEMP2	-0.05	0.02	-2.04	0.0409	0.126
Dementia	EN_L2_3_IT	EFEMP2	-0.01	0.05	-0.19	0.848	0.917
Dementia	EN_L3_5_IT_2	EFEMP2	0.02	0.15	0.13	0.897	0.95
Dementia	EN_L3_5_IT_3	EFEMP2	-0.01	0.06	-0.27	0.787	0.879
Dementia	IN_PVALB	EFEMP2	-0.10	0.06	-1.68	0.0926	0.36
Dementia	OPC	EFEMP2	0.04	0.04	0.99	0.324	0.632
Dementia	Oligo	EFEMP2	0.01	0.04	0.20	0.842	0.92
Dementia	Astro	EFHB	-0.03	0.07	-0.35	0.729	0.841
Dementia	EN_L2_3_IT	EFHB	0.02	0.07	0.28	0.782	0.877
Dementia	EN_L3_5_IT_2	EFHB	0.04	0.08	0.47	0.641	0.809
Dementia	EN_L3_5_IT_3	EFHB	-0.05	0.08	-0.58	0.56	0.723
Dementia	EN_L6_IT_1	EFHB	-0.01	0.23	-0.06	0.952	0.984
Dementia	IN_PVALB	EFHB	0.08	0.08	0.93	0.353	0.662
Dementia	IN_SST	EFHB	-0.05	0.10	-0.47	0.641	0.855
Dementia	IN_VIP	EFHB	0.07	0.08	0.80	0.422	0.639
Dementia	OPC	EFHB	0.01	0.08	0.11	0.915	0.968
Dementia	Oligo	EFHB	-0.04	0.08	-0.48	0.628	0.79
Dementia	Astro	EFHC1	0.07	0.02	2.71	0.00667	0.0354
Dementia	EN_L2_3_IT	EFHC1	-0.01	0.02	-0.53	0.596	0.75
Dementia	EN_L3_5_IT_1	EFHC1	0.02	0.03	0.71	0.477	0.719
Dementia	EN_L3_5_IT_2	EFHC1	0.06	0.02	2.60	0.00929	0.0618
Dementia	EN_L3_5_IT_3	EFHC1	0.03	0.02	1.36	0.174	0.35
Dementia	EN_L5_6_NP	EFHC1	0.11	0.03	3.02	0.0025	0.213
Dementia	EN_L5_ET	EFHC1	0.05	0.33	0.16	0.869	1
Dementia	EN_L6B	EFHC1	-0.03	0.04	-0.75	0.452	0.77
Dementia	EN_L6_CT	EFHC1	-0.03	0.03	-0.83	0.404	0.699
Dementia	EN_L6_IT_1	EFHC1	-0.01	0.03	-0.22	0.823	0.938
Dementia	EN_L6_IT_2	EFHC1	0.05	0.04	1.40	0.162	0.578
Dementia	Endo	EFHC1	0.07	0.12	0.58	0.564	0.914
Dementia	IN_ADARB2	EFHC1	0.05	0.03	1.51	0.13	0.482
Dementia	IN_LAMP5_LHX6	EFHC1	0.08	0.04	2.05	0.0402	0.216
Dementia	IN_LAMP5_RELN	EFHC1	0.04	0.04	1.20	0.23	0.585
Dementia	IN_PVALB	EFHC1	0.03	0.02	1.64	0.101	0.377
Dementia	IN_PVALB_CHC	EFHC1	0.04	0.04	1.03	0.302	0.712
Dementia	IN_SST	EFHC1	0.08	0.03	2.96	0.0031	0.0621
Dementia	IN_VIP	EFHC1	0.04	0.02	1.68	0.0922	0.253
Dementia	Micro	EFHC1	0.04	0.04	1.02	0.309	0.572
Dementia	OPC	EFHC1	0.03	0.02	1.38	0.168	0.48
Dementia	Oligo	EFHC1	-0.01	0.02	-0.55	0.585	0.762
Dementia	PC	EFHC1	0.04	0.06	0.59	0.554	0.908
Dementia	VLMC	EFHC1	0.03	0.05	0.49	0.626	0.806
Dementia	Astro	EFHC2	0.09	0.03	2.88	0.00403	0.0248
Dementia	EN_L2_3_IT	EFHC2	0.12	0.03	3.71	0.000205	0.00388
Dementia	EN_L3_5_IT_1	EFHC2	0.15	0.06	2.48	0.013	0.0982
Dementia	EN_L3_5_IT_2	EFHC2	0.16	0.06	2.63	0.00865	0.0589
Dementia	EN_L3_5_IT_3	EFHC2	0.16	0.04	3.60	0.000315	0.00407
Dementia	EN_L5_6_NP	EFHC2	0.02	0.07	0.26	0.797	0.964
Dementia	EN_L5_ET	EFHC2	0.05	0.37	0.13	0.895	1
Dementia	EN_L6B	EFHC2	0.11	0.07	1.71	0.0872	0.375
Dementia	EN_L6_CT	EFHC2	0.24	0.07	3.63	0.000285	0.00893
Dementia	EN_L6_IT_1	EFHC2	0.24	0.06	4.21	2.6e-05	0.00286
Dementia	IN_VIP	EFHC2	-0.04	0.05	-0.80	0.424	0.641
Dementia	Oligo	EFHC2	-0.08	0.04	-1.91	0.0558	0.179
Dementia	Astro	EFHD1	0.00	0.03	0.13	0.897	0.946
Dementia	EN_L2_3_IT	EFHD1	-0.00	0.03	-0.07	0.946	0.97
Dementia	EN_L3_5_IT_2	EFHD1	-0.00	0.04	-0.00	0.999	1
Dementia	EN_L3_5_IT_3	EFHD1	0.03	0.04	0.74	0.46	0.646
Dementia	EN_L5_6_NP	EFHD1	0.21	0.16	1.36	0.174	0.711
Dementia	EN_L6B	EFHD1	0.06	0.07	0.93	0.354	0.699
Dementia	EN_L6_CT	EFHD1	-0.13	0.13	-0.95	0.342	0.654
Dementia	EN_L6_IT_1	EFHD1	-0.01	0.06	-0.24	0.808	0.933
Dementia	Endo	EFHD1	0.03	0.18	0.19	0.849	0.978
Dementia	IN_ADARB2	EFHD1	0.05	0.04	1.24	0.215	0.592
Dementia	IN_LAMP5_LHX6	EFHD1	0.10	0.06	1.76	0.0785	0.313
Dementia	IN_LAMP5_RELN	EFHD1	0.04	0.04	0.88	0.377	0.707
Dementia	IN_PVALB	EFHD1	0.09	0.04	2.07	0.0388	0.238
Dementia	IN_SST	EFHD1	0.08	0.05	1.66	0.0977	0.36
Dementia	IN_VIP	EFHD1	0.05	0.03	1.64	0.1	0.267
Dementia	Micro	EFHD1	-0.05	0.05	-0.92	0.358	0.619
Dementia	OPC	EFHD1	0.01	0.04	0.12	0.905	0.964
Dementia	Oligo	EFHD1	0.04	0.03	1.17	0.242	0.459
Dementia	PC	EFHD1	-0.07	0.05	-1.37	0.172	0.745
Dementia	SMC	EFHD1	0.10	0.23	0.43	0.668	0.911
Dementia	VLMC	EFHD1	0.06	0.22	0.26	0.796	0.905
Dementia	Astro	EFHD2	-0.01	0.05	-0.31	0.76	0.862
Dementia	EN_L2_3_IT	EFHD2	0.08	0.03	3.03	0.00243	0.0193
Dementia	EN_L3_5_IT_1	EFHD2	-0.04	0.04	-1.17	0.244	0.508
Dementia	EN_L3_5_IT_2	EFHD2	-0.01	0.03	-0.34	0.733	0.864
Dementia	EN_L3_5_IT_3	EFHD2	-0.03	0.03	-1.04	0.297	0.495
Dementia	EN_L5_6_NP	EFHD2	-0.10	0.04	-2.30	0.0215	0.428
Dementia	EN_L5_ET	EFHD2	0.17	0.35	0.49	0.622	0.998
Dementia	EN_L6B	EFHD2	-0.06	0.05	-1.32	0.187	0.536
Dementia	EN_L6_CT	EFHD2	-0.14	0.04	-3.91	9.37e-05	0.00418
Dementia	EN_L6_IT_1	EFHD2	-0.03	0.04	-0.89	0.372	0.699
Dementia	EN_L6_IT_2	EFHD2	0.02	0.06	0.42	0.676	0.903
Dementia	IN_ADARB2	EFHD2	0.10	0.05	1.84	0.0654	0.361
Dementia	IN_LAMP5_LHX6	EFHD2	-0.05	0.04	-1.27	0.205	0.502
Dementia	IN_LAMP5_RELN	EFHD2	-0.00	0.04	-0.12	0.905	0.972
Dementia	IN_PVALB	EFHD2	0.00	0.04	0.04	0.966	0.986
Dementia	IN_SST	EFHD2	-0.04	0.03	-1.15	0.25	0.573
Dementia	IN_VIP	EFHD2	-0.04	0.03	-1.37	0.171	0.373
Dementia	Micro	EFHD2	-0.04	0.03	-1.41	0.157	0.398
Dementia	Oligo	EFHD2	0.06	0.04	1.76	0.0781	0.224
Dementia	PC	EFHD2	0.07	0.12	0.57	0.569	0.913
Dementia	Astro	EFL1	-0.01	0.02	-0.51	0.612	0.758
Dementia	EN_L2_3_IT	EFL1	-0.00	0.02	-0.07	0.947	0.971
Dementia	EN_L3_5_IT_1	EFL1	0.03	0.03	1.05	0.293	0.563
Dementia	EN_L3_5_IT_2	EFL1	0.01	0.03	0.29	0.774	0.887
Dementia	EN_L3_5_IT_3	EFL1	0.03	0.02	1.24	0.215	0.401
Dementia	EN_L5_6_NP	EFL1	0.04	0.04	1.07	0.283	0.784
Dementia	EN_L5_ET	EFL1	-0.16	0.35	-0.44	0.659	0.998
Dementia	EN_L6B	EFL1	0.01	0.04	0.38	0.706	0.896
Dementia	EN_L6_CT	EFL1	0.05	0.03	1.62	0.105	0.369
Dementia	EN_L6_IT_1	EFL1	0.07	0.03	2.18	0.0296	0.225
Dementia	EN_L6_IT_2	EFL1	0.11	0.04	2.62	0.0087	0.199
Dementia	Endo	EFL1	-0.06	0.15	-0.41	0.68	0.945
Dementia	IN_ADARB2	EFL1	-0.01	0.04	-0.19	0.846	0.956
Dementia	IN_LAMP5_LHX6	EFL1	-0.01	0.04	-0.14	0.888	0.954
Dementia	IN_LAMP5_RELN	EFL1	-0.02	0.04	-0.41	0.68	0.89
Dementia	IN_PVALB	EFL1	0.03	0.02	1.13	0.258	0.579
Dementia	IN_PVALB_CHC	EFL1	-0.01	0.04	-0.12	0.906	0.978
Dementia	IN_SST	EFL1	0.04	0.03	1.36	0.174	0.485
Dementia	IN_VIP	EFL1	0.01	0.02	0.53	0.597	0.769
Dementia	Micro	EFL1	0.02	0.03	0.63	0.528	0.748
Dementia	OPC	EFL1	-0.02	0.02	-0.98	0.328	0.636
Dementia	Oligo	EFL1	-0.02	0.02	-0.96	0.335	0.557
Dementia	PC	EFL1	-0.03	0.14	-0.24	0.809	0.969
Dementia	Astro	EFNA1	-0.02	0.08	-0.21	0.836	0.91
Dementia	EN_L2_3_IT	EFNA1	-0.01	0.04	-0.16	0.872	0.93
Dementia	EN_L3_5_IT_2	EFNA1	0.01	0.05	0.21	0.835	0.918
Dementia	Endo	EFNA1	0.28	0.12	2.26	0.0235	0.344
Dementia	OPC	EFNA1	0.01	0.06	0.14	0.89	0.96
Dementia	Oligo	EFNA1	-0.02	0.03	-0.74	0.461	0.671
Dementia	Astro	EFNA2	0.06	0.07	0.88	0.378	0.563
Dementia	OPC	EFNA2	-0.05	0.04	-1.11	0.268	0.58
Dementia	Oligo	EFNA2	-0.13	0.06	-2.27	0.0231	0.0994
Dementia	EN_L2_3_IT	EFNA3	0.01	0.03	0.24	0.812	0.895
Dementia	EN_L3_5_IT_1	EFNA3	-0.06	0.06	-1.01	0.31	0.581
Dementia	EN_L3_5_IT_2	EFNA3	-0.01	0.04	-0.22	0.824	0.913
Dementia	EN_L3_5_IT_3	EFNA3	-0.01	0.04	-0.17	0.868	0.927
Dementia	EN_L6_IT_1	EFNA3	-0.16	0.13	-1.17	0.244	0.588
Dementia	IN_PVALB	EFNA3	0.10	0.05	2.03	0.0423	0.247
Dementia	IN_SST	EFNA3	-0.09	0.05	-1.77	0.077	0.323
Dementia	IN_VIP	EFNA3	-0.06	0.03	-1.85	0.0647	0.202
Dementia	Oligo	EFNA3	-0.01	0.04	-0.27	0.786	0.891
Dementia	Astro	EFNA5	0.02	0.02	0.65	0.513	0.679
Dementia	EN_L2_3_IT	EFNA5	0.09	0.02	4.29	1.8e-05	0.00081
Dementia	EN_L3_5_IT_1	EFNA5	0.06	0.02	2.93	0.00335	0.0436
Dementia	EN_L3_5_IT_2	EFNA5	0.07	0.02	3.81	0.000141	0.00306
Dementia	EN_L3_5_IT_3	EFNA5	0.09	0.02	4.42	1e-05	0.000291
Dementia	EN_L5_6_NP	EFNA5	0.04	0.03	1.44	0.149	0.692
Dementia	EN_L5_ET	EFNA5	0.17	0.21	0.80	0.427	0.998
Dementia	EN_L6B	EFNA5	0.05	0.03	1.66	0.0978	0.397
Dementia	EN_L6_CT	EFNA5	0.09	0.02	4.46	8.36e-06	0.000648
Dementia	EN_L6_IT_1	EFNA5	0.08	0.02	3.88	0.000104	0.00724
Dementia	EN_L6_IT_2	EFNA5	0.04	0.03	1.24	0.214	0.637
Dementia	Endo	EFNA5	-0.03	0.17	-0.16	0.872	0.982
Dementia	IN_ADARB2	EFNA5	0.06	0.04	1.67	0.0953	0.425
Dementia	IN_LAMP5_LHX6	EFNA5	0.05	0.04	1.21	0.228	0.528
Dementia	IN_LAMP5_RELN	EFNA5	0.04	0.03	1.42	0.156	0.488
Dementia	IN_PVALB	EFNA5	0.07	0.03	2.61	0.00895	0.114
Dementia	IN_PVALB_CHC	EFNA5	0.03	0.03	0.81	0.417	0.787
Dementia	IN_SST	EFNA5	0.03	0.02	1.38	0.167	0.474
Dementia	IN_VIP	EFNA5	0.09	0.03	3.33	0.000878	0.0124
Dementia	Micro	EFNA5	0.10	0.06	1.71	0.0867	0.279
Dementia	OPC	EFNA5	0.03	0.04	0.66	0.507	0.765
Dementia	Oligo	EFNA5	0.00	0.05	0.09	0.931	0.965
Dementia	PC	EFNA5	0.13	0.09	1.38	0.168	0.745
Dementia	VLMC	EFNA5	0.24	0.10	2.49	0.0128	0.1
Dementia	Astro	EFNB1	0.09	0.05	1.76	0.0788	0.2
Dementia	EN_L2_3_IT	EFNB1	0.07	0.05	1.26	0.208	0.384
Dementia	IN_VIP	EFNB1	0.13	0.05	2.63	0.00844	0.0539
Dementia	Micro	EFNB1	0.08	0.06	1.29	0.196	0.447
Dementia	Oligo	EFNB1	0.02	0.06	0.30	0.761	0.877
Dementia	Astro	EFNB2	0.04	0.03	1.45	0.147	0.305
Dementia	EN_L2_3_IT	EFNB2	0.11	0.02	4.69	2.76e-06	0.000224
Dementia	EN_L3_5_IT_1	EFNB2	0.10	0.03	3.26	0.00112	0.0226
Dementia	EN_L3_5_IT_2	EFNB2	0.08	0.02	3.65	0.000261	0.00482
Dementia	EN_L3_5_IT_3	EFNB2	0.07	0.02	3.47	0.000525	0.00593
Dementia	EN_L5_6_NP	EFNB2	-0.05	0.06	-0.94	0.349	0.822
Dementia	EN_L5_ET	EFNB2	0.07	0.27	0.25	0.802	0.999
Dementia	EN_L6B	EFNB2	0.09	0.04	2.01	0.0448	0.271
Dementia	EN_L6_CT	EFNB2	0.06	0.04	1.72	0.0849	0.33
Dementia	EN_L6_IT_1	EFNB2	0.07	0.03	2.25	0.0246	0.205
Dementia	EN_L6_IT_2	EFNB2	0.09	0.04	2.23	0.0255	0.3
Dementia	Endo	EFNB2	-0.04	0.06	-0.62	0.536	0.904
Dementia	IN_ADARB2	EFNB2	0.05	0.03	1.49	0.137	0.492
Dementia	IN_LAMP5_LHX6	EFNB2	0.02	0.04	0.66	0.512	0.768
Dementia	IN_LAMP5_RELN	EFNB2	0.13	0.05	2.68	0.00745	0.107
Dementia	IN_PVALB	EFNB2	0.01	0.03	0.30	0.762	0.907
Dementia	IN_PVALB_CHC	EFNB2	0.01	0.05	0.21	0.835	0.955
Dementia	IN_SST	EFNB2	0.02	0.04	0.57	0.568	0.814
Dementia	IN_VIP	EFNB2	0.02	0.02	0.83	0.404	0.624
Dementia	Micro	EFNB2	-0.04	0.07	-0.59	0.553	0.765
Dementia	OPC	EFNB2	0.12	0.05	2.54	0.0111	0.145
Dementia	Oligo	EFNB2	0.14	0.02	5.83	5.47e-09	3.37e-06
Dementia	VLMC	EFNB2	0.50	0.12	4.12	3.73e-05	0.00741
Dementia	Astro	EFNB3	0.03	0.06	0.54	0.59	0.742
Dementia	EN_L2_3_IT	EFNB3	0.02	0.03	0.70	0.483	0.662
Dementia	EN_L3_5_IT_1	EFNB3	0.02	0.04	0.46	0.648	0.831
Dementia	EN_L3_5_IT_2	EFNB3	0.02	0.04	0.64	0.525	0.726
Dementia	EN_L3_5_IT_3	EFNB3	0.02	0.04	0.44	0.659	0.798
Dementia	EN_L5_6_NP	EFNB3	0.02	0.06	0.36	0.716	0.947
Dementia	EN_L6B	EFNB3	-0.03	0.06	-0.44	0.658	0.876
Dementia	EN_L6_CT	EFNB3	-0.07	0.05	-1.52	0.129	0.413
Dementia	EN_L6_IT_1	EFNB3	0.05	0.04	1.05	0.296	0.636
Dementia	EN_L6_IT_2	EFNB3	-0.09	0.07	-1.28	0.201	0.623
Dementia	IN_ADARB2	EFNB3	0.08	0.05	1.52	0.129	0.48
Dementia	IN_LAMP5_RELN	EFNB3	0.06	0.07	0.99	0.321	0.668
Dementia	IN_PVALB	EFNB3	0.04	0.04	1.09	0.277	0.597
Dementia	IN_SST	EFNB3	-0.02	0.05	-0.37	0.714	0.889
Dementia	IN_VIP	EFNB3	0.04	0.03	1.16	0.245	0.462
Dementia	Oligo	EFNB3	0.03	0.05	0.62	0.538	0.729
Dementia	Adaptive	EFR3A	0.05	0.08	0.58	0.561	0.974
Dementia	Astro	EFR3A	-0.02	0.02	-0.83	0.408	0.591
Dementia	EN_L2_3_IT	EFR3A	0.06	0.02	3.65	0.000266	0.00459
Dementia	EN_L3_5_IT_1	EFR3A	0.09	0.02	4.08	4.53e-05	0.00285
Dementia	EN_L3_5_IT_2	EFR3A	0.10	0.02	5.10	3.39e-07	3.05e-05
Dementia	EN_L3_5_IT_3	EFR3A	0.09	0.02	4.02	5.71e-05	0.00109
Dementia	EN_L5_6_NP	EFR3A	0.08	0.03	2.53	0.0115	0.34
Dementia	EN_L5_ET	EFR3A	-0.35	0.27	-1.28	0.199	0.998
Dementia	EN_L6B	EFR3A	0.13	0.03	4.71	2.42e-06	0.000445
Dementia	EN_L6_CT	EFR3A	0.12	0.03	4.68	2.84e-06	0.000289
Dementia	EN_L6_IT_1	EFR3A	0.05	0.02	2.09	0.0366	0.249
Dementia	EN_L6_IT_2	EFR3A	0.07	0.03	2.26	0.0236	0.292
Dementia	Endo	EFR3A	-0.02	0.05	-0.39	0.693	0.949
Dementia	IN_ADARB2	EFR3A	0.06	0.02	2.36	0.0183	0.199
Dementia	IN_LAMP5_LHX6	EFR3A	0.02	0.02	0.86	0.39	0.686
Dementia	IN_LAMP5_RELN	EFR3A	0.02	0.02	1.08	0.28	0.634
Dementia	IN_PVALB	EFR3A	0.04	0.02	2.12	0.0338	0.221
Dementia	IN_PVALB_CHC	EFR3A	-0.01	0.03	-0.20	0.84	0.956
Dementia	IN_SST	EFR3A	0.04	0.02	2.27	0.0233	0.175
Dementia	IN_VIP	EFR3A	0.07	0.02	3.89	9.9e-05	0.00311
Dementia	Micro	EFR3A	0.07	0.02	2.95	0.0032	0.0335
Dementia	OPC	EFR3A	0.02	0.02	1.19	0.234	0.547
Dementia	Oligo	EFR3A	-0.03	0.02	-1.73	0.084	0.234
Dementia	PC	EFR3A	-0.03	0.04	-0.73	0.468	0.88
Dementia	PVM	EFR3A	0.11	0.06	1.81	0.0705	0.596
Dementia	SMC	EFR3A	0.15	0.12	1.31	0.192	0.654
Dementia	VLMC	EFR3A	0.06	0.05	1.11	0.266	0.522
Dementia	Astro	EFR3B	-0.09	0.02	-3.91	9.09e-05	0.00167
Dementia	EN_L2_3_IT	EFR3B	-0.08	0.03	-3.33	0.000859	0.00971
Dementia	EN_L3_5_IT_1	EFR3B	-0.06	0.03	-2.00	0.0455	0.202
Dementia	EN_L3_5_IT_2	EFR3B	-0.14	0.03	-4.95	7.56e-07	5.97e-05
Dementia	EN_L3_5_IT_3	EFR3B	-0.08	0.03	-2.87	0.00405	0.0261
Dementia	EN_L5_6_NP	EFR3B	0.01	0.03	0.28	0.78	0.962
Dementia	EN_L5_ET	EFR3B	0.30	0.31	0.97	0.331	0.998
Dementia	EN_L6B	EFR3B	-0.05	0.04	-1.46	0.144	0.476
Dementia	EN_L6_CT	EFR3B	-0.09	0.03	-2.71	0.00674	0.0745
Dementia	EN_L6_IT_1	EFR3B	-0.17	0.04	-4.15	3.33e-05	0.00335
Dementia	EN_L6_IT_2	EFR3B	-0.14	0.07	-2.09	0.0369	0.344
Dementia	Endo	EFR3B	-0.01	0.06	-0.09	0.932	0.992
Dementia	IN_ADARB2	EFR3B	0.00	0.02	0.20	0.844	0.955
Dementia	IN_LAMP5_LHX6	EFR3B	-0.00	0.02	-0.09	0.926	0.97
Dementia	IN_LAMP5_RELN	EFR3B	-0.02	0.02	-1.11	0.267	0.622
Dementia	IN_PVALB	EFR3B	-0.01	0.02	-0.75	0.456	0.741
Dementia	IN_PVALB_CHC	EFR3B	-0.05	0.03	-1.46	0.143	0.559
Dementia	IN_SST	EFR3B	-0.02	0.02	-0.68	0.497	0.772
Dementia	IN_VIP	EFR3B	-0.01	0.02	-0.35	0.73	0.857
Dementia	Micro	EFR3B	0.03	0.04	0.64	0.523	0.746
Dementia	OPC	EFR3B	-0.06	0.03	-2.06	0.0395	0.254
Dementia	Oligo	EFR3B	0.07	0.03	2.33	0.0198	0.0896
Dementia	Astro	EFS	-0.03	0.03	-0.94	0.349	0.536
Dementia	EN_L2_3_IT	EFS	-0.05	0.06	-0.78	0.433	0.618
Dementia	OPC	EFS	-0.05	0.03	-2.04	0.0409	0.258
Dementia	Oligo	EFS	-0.13	0.03	-4.03	5.59e-05	0.00164
Dementia	Astro	EFTUD2	0.01	0.02	0.53	0.595	0.745
Dementia	EN_L2_3_IT	EFTUD2	-0.03	0.02	-1.66	0.0978	0.23
Dementia	EN_L3_5_IT_1	EFTUD2	0.05	0.03	1.84	0.0651	0.245
Dementia	EN_L3_5_IT_2	EFTUD2	0.01	0.02	0.26	0.791	0.895
Dementia	EN_L3_5_IT_3	EFTUD2	-0.02	0.02	-1.06	0.289	0.486
Dementia	EN_L5_6_NP	EFTUD2	-0.01	0.04	-0.37	0.714	0.947
Dementia	EN_L5_ET	EFTUD2	0.37	0.35	1.04	0.298	0.998
Dementia	EN_L6B	EFTUD2	-0.03	0.04	-0.68	0.495	0.797
Dementia	EN_L6_CT	EFTUD2	-0.01	0.03	-0.30	0.763	0.912
Dementia	EN_L6_IT_1	EFTUD2	-0.04	0.03	-1.38	0.167	0.499
Dementia	EN_L6_IT_2	EFTUD2	-0.12	0.04	-2.83	0.00466	0.16
Dementia	Endo	EFTUD2	-0.01	0.13	-0.05	0.964	0.996
Dementia	IN_ADARB2	EFTUD2	-0.01	0.04	-0.24	0.807	0.946
Dementia	IN_LAMP5_LHX6	EFTUD2	-0.08	0.04	-2.06	0.039	0.214
Dementia	IN_LAMP5_RELN	EFTUD2	0.00	0.04	0.14	0.889	0.967
Dementia	IN_PVALB	EFTUD2	-0.02	0.02	-0.73	0.463	0.745
Dementia	IN_PVALB_CHC	EFTUD2	-0.02	0.04	-0.40	0.687	0.903
Dementia	IN_SST	EFTUD2	-0.03	0.03	-0.96	0.339	0.662
Dementia	IN_VIP	EFTUD2	-0.04	0.02	-1.68	0.0937	0.256
Dementia	Micro	EFTUD2	-0.01	0.03	-0.48	0.633	0.815
Dementia	OPC	EFTUD2	-0.04	0.03	-1.38	0.169	0.48
Dementia	Oligo	EFTUD2	-0.05	0.02	-2.59	0.00957	0.0559
Dementia	PC	EFTUD2	0.09	0.15	0.63	0.527	0.899
Dementia	Astro	EGF	0.52	0.07	7.28	3.27e-13	4.04e-10
Dementia	EN_L2_3_IT	EGF	-0.09	0.05	-1.83	0.0666	0.179
Dementia	EN_L3_5_IT_2	EGF	0.11	0.17	0.63	0.529	0.729
Dementia	EN_L3_5_IT_3	EGF	0.07	0.05	1.44	0.15	0.317
Dementia	EN_L5_6_NP	EGF	0.04	0.07	0.56	0.576	0.913
Dementia	EN_L6B	EGF	0.00	0.06	0.04	0.97	0.988
Dementia	EN_L6_CT	EGF	0.10	0.07	1.44	0.149	0.442
Dementia	EN_L6_IT_1	EGF	0.12	0.05	2.19	0.0288	0.222
Dementia	EN_L6_IT_2	EGF	-0.01	0.07	-0.18	0.853	0.964
Dementia	IN_PVALB	EGF	0.21	0.15	1.35	0.177	0.495
Dementia	IN_SST	EGF	-0.08	0.05	-1.49	0.136	0.426
Dementia	IN_VIP	EGF	-0.04	0.06	-0.61	0.541	0.73
Dementia	Oligo	EGF	-0.06	0.05	-1.33	0.184	0.387
Dementia	EN_L2_3_IT	EGFL6	-0.07	0.06	-1.04	0.299	0.486
Dementia	IN_ADARB2	EGFL6	-0.03	0.05	-0.67	0.502	0.817
Dementia	IN_LAMP5_LHX6	EGFL6	0.09	0.05	1.59	0.112	0.374
Dementia	IN_VIP	EGFL6	-0.04	0.05	-0.68	0.496	0.696
Dementia	Oligo	EGFL6	-0.01	0.05	-0.14	0.891	0.946
Dementia	Astro	EGFL7	0.07	0.06	1.15	0.25	0.433
Dementia	EN_L2_3_IT	EGFL7	-0.03	0.02	-1.14	0.253	0.436
Dementia	EN_L3_5_IT_1	EGFL7	-0.08	0.04	-1.90	0.0575	0.23
Dementia	EN_L3_5_IT_2	EGFL7	-0.05	0.03	-1.72	0.085	0.252
Dementia	EN_L3_5_IT_3	EGFL7	-0.06	0.03	-1.74	0.0814	0.208
Dementia	EN_L5_6_NP	EGFL7	-0.15	0.13	-1.09	0.275	0.78
Dementia	EN_L6B	EGFL7	0.00	0.06	0.08	0.939	0.979
Dementia	EN_L6_CT	EGFL7	-0.16	0.14	-1.19	0.235	0.552
Dementia	EN_L6_IT_1	EGFL7	-0.10	0.04	-2.42	0.0153	0.16
Dementia	Endo	EGFL7	0.05	0.04	1.04	0.3	0.797
Dementia	IN_ADARB2	EGFL7	-0.07	0.06	-1.20	0.23	0.607
Dementia	IN_LAMP5_RELN	EGFL7	0.11	0.05	1.98	0.0481	0.282
Dementia	IN_PVALB	EGFL7	0.02	0.06	0.25	0.804	0.925
Dementia	IN_SST	EGFL7	-0.11	0.04	-2.41	0.016	0.146
Dementia	IN_VIP	EGFL7	-0.01	0.03	-0.40	0.69	0.832
Dementia	Oligo	EGFL7	0.02	0.05	0.41	0.685	0.828
Dementia	Astro	EGFLAM	-0.09	0.06	-1.55	0.122	0.27
Dementia	EN_L2_3_IT	EGFLAM	-0.03	0.06	-0.55	0.579	0.738
Dementia	IN_VIP	EGFLAM	-0.17	0.08	-2.16	0.0304	0.124
Dementia	Oligo	EGFLAM	-0.00	0.05	-0.05	0.959	0.979
Dementia	Astro	EGFR	0.01	0.04	0.33	0.741	0.85
Dementia	EN_L2_3_IT	EGFR	-0.12	0.06	-2.04	0.0415	0.129
Dementia	EN_L3_5_IT_2	EGFR	-0.12	0.06	-1.97	0.0489	0.18
Dementia	EN_L3_5_IT_3	EGFR	-0.04	0.07	-0.52	0.603	0.756
Dementia	Endo	EGFR	-0.01	0.05	-0.18	0.858	0.98
Dementia	IN_ADARB2	EGFR	0.03	0.03	1.07	0.286	0.663
Dementia	IN_LAMP5_LHX6	EGFR	0.08	0.03	2.96	0.00307	0.0532
Dementia	IN_LAMP5_RELN	EGFR	0.07	0.02	2.71	0.00666	0.102
Dementia	IN_PVALB	EGFR	0.15	0.05	2.92	0.00348	0.0717
Dementia	IN_PVALB_CHC	EGFR	-0.01	0.23	-0.03	0.973	0.993
Dementia	IN_SST	EGFR	0.01	0.07	0.15	0.884	0.962
Dementia	IN_VIP	EGFR	0.08	0.02	3.83	0.000127	0.0036
Dementia	Micro	EGFR	0.08	0.06	1.24	0.216	0.471
Dementia	OPC	EGFR	0.06	0.04	1.61	0.108	0.397
Dementia	Oligo	EGFR	0.06	0.06	0.95	0.341	0.563
Dementia	PC	EGFR	0.14	0.05	2.64	0.00817	0.319
Dementia	SMC	EGFR	0.13	0.15	0.88	0.381	0.798
Dementia	VLMC	EGFR	0.33	0.08	3.93	8.47e-05	0.00935
Dementia	Astro	EGLN3	0.04	0.05	0.84	0.398	0.582
Dementia	EN_L2_3_IT	EGLN3	0.02	0.02	0.96	0.336	0.525
Dementia	EN_L3_5_IT_1	EGLN3	-0.01	0.04	-0.13	0.895	0.954
Dementia	EN_L3_5_IT_2	EGLN3	0.08	0.03	2.34	0.0192	0.0995
Dementia	EN_L3_5_IT_3	EGLN3	-0.09	0.04	-2.48	0.0132	0.0599
Dementia	EN_L5_6_NP	EGLN3	0.02	0.06	0.40	0.688	0.94
Dementia	EN_L6B	EGLN3	0.05	0.06	0.77	0.443	0.766
Dementia	EN_L6_CT	EGLN3	-0.08	0.05	-1.67	0.0952	0.351
Dementia	EN_L6_IT_1	EGLN3	0.07	0.05	1.55	0.121	0.429
Dementia	EN_L6_IT_2	EGLN3	0.10	0.07	1.47	0.141	0.551
Dementia	IN_ADARB2	EGLN3	0.03	0.04	0.71	0.48	0.804
Dementia	IN_LAMP5_LHX6	EGLN3	0.07	0.06	1.10	0.27	0.578
Dementia	IN_LAMP5_RELN	EGLN3	0.02	0.05	0.31	0.758	0.924
Dementia	IN_PVALB	EGLN3	-0.01	0.03	-0.22	0.829	0.936
Dementia	IN_PVALB_CHC	EGLN3	0.08	0.05	1.49	0.137	0.548
Dementia	IN_SST	EGLN3	0.05	0.04	1.17	0.243	0.568
Dementia	IN_VIP	EGLN3	-0.03	0.03	-1.07	0.283	0.506
Dementia	Micro	EGLN3	0.01	0.05	0.14	0.891	0.951
Dementia	OPC	EGLN3	0.07	0.02	2.82	0.00478	0.0966
Dementia	Oligo	EGLN3	0.07	0.03	2.50	0.0126	0.0668
Dementia	Astro	EGR1	-0.20	0.10	-2.07	0.0388	0.122
Dementia	EN_L2_3_IT	EGR1	-0.22	0.05	-4.04	5.36e-05	0.00164
Dementia	EN_L3_5_IT_1	EGR1	0.04	0.07	0.61	0.545	0.765
Dementia	EN_L3_5_IT_2	EGR1	-0.11	0.06	-1.91	0.0567	0.198
Dementia	EN_L3_5_IT_3	EGR1	-0.19	0.07	-2.70	0.00694	0.0381
Dementia	EN_L6B	EGR1	-0.48	0.24	-1.97	0.0487	0.283
Dementia	EN_L6_IT_1	EGR1	-0.38	0.24	-1.61	0.107	0.406
Dementia	Oligo	EGR1	-0.12	0.08	-1.52	0.128	0.307
Dementia	EN_L2_3_IT	EGR2	-0.05	0.06	-0.97	0.332	0.521
Dementia	EN_L2_3_IT	EGR3	-0.01	0.04	-0.29	0.769	0.868
Dementia	EN_L3_5_IT_1	EGR3	0.04	0.05	0.70	0.482	0.721
Dementia	EN_L3_5_IT_2	EGR3	-0.10	0.05	-2.13	0.0333	0.141
Dementia	EN_L3_5_IT_3	EGR3	-0.27	0.07	-4.00	6.32e-05	0.00117
Dementia	EN_L6_IT_1	EGR3	-0.01	0.06	-0.17	0.861	0.953
Dementia	EN_L6_IT_2	EGR3	-0.08	0.09	-0.94	0.346	0.747
Dementia	Oligo	EGR3	-0.03	0.06	-0.55	0.586	0.762
Dementia	EN_L2_3_IT	EGR4	-0.21	0.05	-3.85	0.00012	0.00273
Dementia	EN_L3_5_IT_2	EGR4	-0.18	0.07	-2.68	0.00734	0.053
Dementia	Adaptive	EHBP1	-0.07	0.10	-0.67	0.5	0.947
Dementia	Astro	EHBP1	0.03	0.02	1.52	0.129	0.28
Dementia	EN_L2_3_IT	EHBP1	0.01	0.01	0.47	0.639	0.783
Dementia	EN_L3_5_IT_1	EHBP1	0.02	0.02	1.37	0.17	0.415
Dementia	EN_L3_5_IT_2	EHBP1	0.04	0.01	2.45	0.0144	0.0822
Dementia	EN_L3_5_IT_3	EHBP1	0.03	0.01	1.81	0.0699	0.187
Dementia	EN_L5_6_NP	EHBP1	0.03	0.02	1.53	0.127	0.676
Dementia	EN_L5_ET	EHBP1	-0.05	0.19	-0.26	0.796	0.999
Dementia	EN_L6B	EHBP1	0.00	0.02	0.02	0.983	0.994
Dementia	EN_L6_CT	EHBP1	-0.01	0.02	-0.40	0.689	0.878
Dementia	EN_L6_IT_1	EHBP1	-0.01	0.02	-0.70	0.485	0.781
Dementia	EN_L6_IT_2	EHBP1	0.01	0.02	0.40	0.688	0.909
Dementia	Endo	EHBP1	0.04	0.05	0.82	0.414	0.853
Dementia	IN_ADARB2	EHBP1	0.06	0.02	3.31	0.000918	0.0478
Dementia	IN_LAMP5_LHX6	EHBP1	0.07	0.02	3.34	0.000828	0.0239
Dementia	IN_LAMP5_RELN	EHBP1	0.06	0.02	3.50	0.000457	0.0228
Dementia	IN_PVALB	EHBP1	0.05	0.02	3.11	0.00184	0.0513
Dementia	IN_PVALB_CHC	EHBP1	0.07	0.02	3.45	0.000564	0.0281
Dementia	IN_SST	EHBP1	0.02	0.02	1.14	0.255	0.58
Dementia	IN_VIP	EHBP1	0.06	0.01	4.51	6.58e-06	0.000573
Dementia	Micro	EHBP1	0.08	0.02	3.78	0.000159	0.00386
Dementia	OPC	EHBP1	0.03	0.02	1.18	0.237	0.55
Dementia	Oligo	EHBP1	0.10	0.02	4.91	8.89e-07	0.0001
Dementia	PC	EHBP1	0.11	0.04	2.54	0.0112	0.353
Dementia	PVM	EHBP1	0.11	0.07	1.56	0.119	0.67
Dementia	SMC	EHBP1	0.23	0.11	2.08	0.0375	0.457
Dementia	VLMC	EHBP1	0.16	0.05	3.18	0.00145	0.0355
Dementia	Astro	EHBP1L1	0.04	0.05	0.94	0.348	0.535
Dementia	EN_L2_3_IT	EHBP1L1	-0.05	0.03	-1.43	0.153	0.311
Dementia	EN_L3_5_IT_1	EHBP1L1	0.00	0.04	0.08	0.939	0.973
Dementia	EN_L3_5_IT_2	EHBP1L1	-0.04	0.04	-0.97	0.331	0.563
Dementia	EN_L3_5_IT_3	EHBP1L1	-0.06	0.06	-1.10	0.273	0.469
Dementia	EN_L6B	EHBP1L1	-0.13	0.15	-0.84	0.399	0.735
Dementia	EN_L6_CT	EHBP1L1	0.03	0.16	0.20	0.845	0.943
Dementia	EN_L6_IT_1	EHBP1L1	-0.10	0.06	-1.82	0.0692	0.337
Dementia	EN_L6_IT_2	EHBP1L1	-0.51	0.17	-3.01	0.00258	0.126
Dementia	Endo	EHBP1L1	0.12	0.13	0.89	0.373	0.837
Dementia	IN_ADARB2	EHBP1L1	0.03	0.06	0.43	0.67	0.891
Dementia	IN_PVALB	EHBP1L1	-0.13	0.07	-1.87	0.062	0.298
Dementia	IN_SST	EHBP1L1	-0.05	0.06	-0.85	0.395	0.705
Dementia	IN_VIP	EHBP1L1	-0.05	0.05	-0.94	0.349	0.572
Dementia	Micro	EHBP1L1	0.03	0.03	1.18	0.236	0.494
Dementia	OPC	EHBP1L1	-0.13	0.06	-2.15	0.0317	0.231
Dementia	Oligo	EHBP1L1	0.01	0.05	0.21	0.834	0.916
Dementia	PC	EHBP1L1	0.05	0.13	0.40	0.689	0.943
Dementia	PVM	EHBP1L1	-0.08	0.08	-1.00	0.316	0.812
Dementia	SMC	EHBP1L1	0.21	0.22	0.95	0.342	0.785
Dementia	Astro	EHD1	-0.08	0.04	-2.20	0.028	0.0971
Dementia	EN_L2_3_IT	EHD1	0.05	0.03	1.60	0.11	0.248
Dementia	EN_L3_5_IT_1	EHD1	0.14	0.06	2.46	0.0137	0.101
Dementia	EN_L3_5_IT_2	EHD1	0.09	0.04	2.11	0.0353	0.147
Dementia	EN_L3_5_IT_3	EHD1	-0.00	0.04	-0.11	0.913	0.952
Dementia	EN_L6_CT	EHD1	0.09	0.16	0.57	0.568	0.809
Dementia	EN_L6_IT_1	EHD1	-0.07	0.14	-0.52	0.603	0.844
Dementia	IN_ADARB2	EHD1	0.08	0.05	1.48	0.138	0.495
Dementia	IN_LAMP5_RELN	EHD1	-0.10	0.05	-1.99	0.0468	0.279
Dementia	IN_PVALB	EHD1	0.02	0.04	0.46	0.648	0.854
Dementia	IN_SST	EHD1	-0.02	0.05	-0.40	0.693	0.878
Dementia	IN_VIP	EHD1	-0.03	0.03	-0.88	0.38	0.602
Dementia	OPC	EHD1	0.03	0.04	0.63	0.528	0.777
Dementia	Oligo	EHD1	-0.03	0.02	-1.43	0.152	0.342
Dementia	Astro	EHD2	0.07	0.03	2.24	0.0249	0.0894
Dementia	EN_L2_3_IT	EHD2	-0.08	0.04	-1.91	0.0568	0.16
Dementia	EN_L3_5_IT_2	EHD2	-0.04	0.04	-1.01	0.313	0.547
Dementia	EN_L6_IT_1	EHD2	-0.10	0.14	-0.72	0.472	0.772
Dementia	Endo	EHD2	-0.03	0.15	-0.16	0.871	0.982
Dementia	Oligo	EHD2	-0.04	0.04	-0.81	0.417	0.633
Dementia	PC	EHD2	-0.02	0.06	-0.30	0.762	0.962
Dementia	Astro	EHD3	0.06	0.03	1.81	0.0708	0.186
Dementia	EN_L2_3_IT	EHD3	0.03	0.02	1.68	0.0928	0.222
Dementia	EN_L3_5_IT_1	EHD3	0.02	0.03	0.50	0.616	0.813
Dementia	EN_L3_5_IT_2	EHD3	-0.03	0.02	-1.14	0.255	0.488
Dementia	EN_L3_5_IT_3	EHD3	-0.03	0.02	-1.18	0.238	0.429
Dementia	EN_L5_6_NP	EHD3	-0.03	0.04	-0.61	0.544	0.904
Dementia	EN_L5_ET	EHD3	-0.08	0.38	-0.22	0.826	0.999
Dementia	EN_L6B	EHD3	-0.00	0.04	-0.08	0.938	0.979
Dementia	EN_L6_CT	EHD3	-0.09	0.04	-2.37	0.0177	0.133
Dementia	EN_L6_IT_1	EHD3	-0.02	0.03	-0.85	0.395	0.715
Dementia	EN_L6_IT_2	EHD3	0.04	0.04	1.00	0.315	0.724
Dementia	IN_ADARB2	EHD3	-0.03	0.05	-0.57	0.566	0.847
Dementia	IN_LAMP5_LHX6	EHD3	-0.04	0.05	-0.78	0.433	0.716
Dementia	IN_LAMP5_RELN	EHD3	0.05	0.04	1.10	0.27	0.625
Dementia	IN_PVALB	EHD3	0.01	0.03	0.28	0.778	0.913
Dementia	IN_PVALB_CHC	EHD3	-0.05	0.05	-1.05	0.293	0.705
Dementia	IN_SST	EHD3	0.02	0.03	0.60	0.551	0.806
Dementia	IN_VIP	EHD3	-0.01	0.03	-0.22	0.822	0.909
Dementia	OPC	EHD3	0.01	0.03	0.23	0.82	0.931
Dementia	Oligo	EHD3	-0.01	0.03	-0.55	0.584	0.76
Dementia	Astro	EHD4	0.04	0.05	0.98	0.325	0.513
Dementia	EN_L2_3_IT	EHD4	-0.05	0.05	-0.93	0.352	0.542
Dementia	EN_L3_5_IT_1	EHD4	-0.03	0.06	-0.54	0.592	0.798
Dementia	EN_L3_5_IT_2	EHD4	-0.04	0.05	-0.80	0.425	0.648
Dementia	EN_L3_5_IT_3	EHD4	-0.04	0.06	-0.65	0.517	0.69
Dementia	EN_L6B	EHD4	-0.11	0.08	-1.46	0.144	0.476
Dementia	EN_L6_IT_2	EHD4	-0.07	0.19	-0.35	0.724	0.924
Dementia	Endo	EHD4	0.54	0.16	3.35	0.000812	0.0721
Dementia	Micro	EHD4	0.03	0.04	0.88	0.377	0.634
Dementia	OPC	EHD4	-0.01	0.04	-0.40	0.692	0.869
Dementia	Oligo	EHD4	-0.05	0.04	-1.47	0.143	0.329
Dementia	PVM	EHD4	-0.08	0.21	-0.39	0.699	0.944
Dementia	Astro	EHF	0.01	0.08	0.16	0.875	0.935
Dementia	Oligo	EHF	0.06	0.06	0.92	0.357	0.579
Dementia	Astro	EHHADH	-0.08	0.03	-2.89	0.00382	0.0239
Dementia	EN_L2_3_IT	EHHADH	-0.07	0.03	-2.45	0.0144	0.0627
Dementia	EN_L3_5_IT_1	EHHADH	-0.03	0.06	-0.54	0.591	0.797
Dementia	EN_L3_5_IT_2	EHHADH	-0.08	0.05	-1.60	0.111	0.297
Dementia	EN_L3_5_IT_3	EHHADH	-0.05	0.05	-1.19	0.233	0.424
Dementia	EN_L5_6_NP	EHHADH	-0.07	0.15	-0.49	0.621	0.925
Dementia	EN_L6_CT	EHHADH	0.05	0.19	0.29	0.77	0.915
Dementia	EN_L6_IT_1	EHHADH	0.13	0.13	0.98	0.326	0.665
Dementia	IN_PVALB	EHHADH	-0.08	0.04	-2.10	0.036	0.228
Dementia	IN_SST	EHHADH	0.02	0.06	0.43	0.668	0.867
Dementia	IN_VIP	EHHADH	0.03	0.05	0.61	0.543	0.731
Dementia	Micro	EHHADH	-0.07	0.05	-1.34	0.181	0.428
Dementia	OPC	EHHADH	-0.06	0.06	-1.05	0.295	0.606
Dementia	Oligo	EHHADH	-0.14	0.03	-4.10	4.05e-05	0.00133
Dementia	Adaptive	EHMT1	0.02	0.09	0.22	0.825	0.992
Dementia	Astro	EHMT1	0.00	0.02	0.12	0.902	0.949
Dementia	EN_L2_3_IT	EHMT1	0.04	0.01	3.13	0.00173	0.0154
Dementia	EN_L3_5_IT_1	EHMT1	0.04	0.02	2.07	0.0384	0.184
Dementia	EN_L3_5_IT_2	EHMT1	0.05	0.02	3.34	0.000835	0.0115
Dementia	EN_L3_5_IT_3	EHMT1	0.03	0.02	1.84	0.0665	0.181
Dementia	EN_L5_6_NP	EHMT1	0.00	0.03	0.09	0.928	0.987
Dementia	EN_L5_ET	EHMT1	-0.21	0.24	-0.89	0.372	0.998
Dementia	EN_L6B	EHMT1	0.01	0.03	0.28	0.777	0.926
Dementia	EN_L6_CT	EHMT1	0.01	0.02	0.59	0.558	0.803
Dementia	EN_L6_IT_1	EHMT1	0.04	0.02	1.93	0.0537	0.299
Dementia	EN_L6_IT_2	EHMT1	0.02	0.03	0.69	0.493	0.828
Dementia	Endo	EHMT1	-0.05	0.04	-1.21	0.227	0.748
Dementia	IN_ADARB2	EHMT1	0.04	0.02	1.84	0.0663	0.364
Dementia	IN_LAMP5_LHX6	EHMT1	0.04	0.03	1.70	0.0889	0.333
Dementia	IN_LAMP5_RELN	EHMT1	0.05	0.02	2.53	0.0114	0.134
Dementia	IN_PVALB	EHMT1	0.07	0.02	3.96	7.55e-05	0.00792
Dementia	IN_PVALB_CHC	EHMT1	-0.01	0.03	-0.21	0.832	0.954
Dementia	IN_SST	EHMT1	0.03	0.02	1.46	0.145	0.438
Dementia	IN_VIP	EHMT1	0.03	0.02	2.03	0.0427	0.155
Dementia	Micro	EHMT1	0.05	0.02	2.63	0.00865	0.0652
Dementia	OPC	EHMT1	0.01	0.02	0.30	0.766	0.903
Dementia	Oligo	EHMT1	0.04	0.01	2.85	0.00432	0.0323
Dementia	PC	EHMT1	0.01	0.05	0.23	0.816	0.971
Dementia	PVM	EHMT1	0.08	0.06	1.18	0.238	0.777
Dementia	SMC	EHMT1	0.10	0.18	0.52	0.602	0.892
Dementia	VLMC	EHMT1	0.10	0.05	1.91	0.0563	0.229
Dementia	Astro	EHMT2	-0.03	0.03	-1.20	0.231	0.411
Dementia	EN_L2_3_IT	EHMT2	-0.01	0.02	-0.77	0.439	0.623
Dementia	EN_L3_5_IT_1	EHMT2	-0.05	0.03	-1.59	0.112	0.331
Dementia	EN_L3_5_IT_2	EHMT2	-0.06	0.02	-2.61	0.00917	0.0613
Dementia	EN_L3_5_IT_3	EHMT2	-0.05	0.02	-1.88	0.0599	0.168
Dementia	EN_L5_6_NP	EHMT2	-0.06	0.04	-1.52	0.13	0.676
Dementia	EN_L6B	EHMT2	-0.02	0.04	-0.57	0.571	0.836
Dementia	EN_L6_CT	EHMT2	-0.07	0.04	-1.67	0.0941	0.349
Dementia	EN_L6_IT_1	EHMT2	-0.08	0.03	-2.17	0.0296	0.225
Dementia	EN_L6_IT_2	EHMT2	-0.14	0.05	-2.67	0.0076	0.193
Dementia	IN_ADARB2	EHMT2	-0.05	0.04	-1.38	0.167	0.534
Dementia	IN_LAMP5_LHX6	EHMT2	0.00	0.04	0.09	0.927	0.97
Dementia	IN_LAMP5_RELN	EHMT2	-0.04	0.03	-1.19	0.234	0.589
Dementia	IN_PVALB	EHMT2	-0.02	0.02	-0.68	0.499	0.77
Dementia	IN_PVALB_CHC	EHMT2	-0.01	0.04	-0.12	0.901	0.976
Dementia	IN_SST	EHMT2	-0.06	0.03	-1.89	0.0585	0.281
Dementia	IN_VIP	EHMT2	-0.00	0.02	-0.02	0.982	0.99
Dementia	Micro	EHMT2	0.02	0.03	0.62	0.534	0.752
Dementia	OPC	EHMT2	-0.07	0.03	-2.69	0.00706	0.117
Dementia	Oligo	EHMT2	-0.01	0.02	-0.65	0.519	0.715
Dementia	Astro	EI24	-0.04	0.02	-1.58	0.114	0.257
Dementia	EN_L2_3_IT	EI24	0.01	0.02	0.52	0.601	0.754
Dementia	EN_L3_5_IT_1	EI24	0.05	0.03	1.35	0.178	0.425
Dementia	EN_L3_5_IT_2	EI24	0.02	0.03	0.72	0.471	0.686
Dementia	EN_L3_5_IT_3	EI24	-0.01	0.03	-0.29	0.769	0.869
Dementia	EN_L5_6_NP	EI24	0.04	0.04	0.89	0.374	0.838
Dementia	EN_L6B	EI24	0.03	0.04	0.66	0.507	0.804
Dementia	EN_L6_CT	EI24	-0.01	0.04	-0.30	0.765	0.913
Dementia	EN_L6_IT_1	EI24	-0.01	0.03	-0.36	0.718	0.897
Dementia	EN_L6_IT_2	EI24	-0.01	0.05	-0.15	0.881	0.972
Dementia	IN_ADARB2	EI24	0.03	0.04	0.71	0.477	0.803
Dementia	IN_LAMP5_LHX6	EI24	-0.04	0.05	-0.85	0.394	0.687
Dementia	IN_LAMP5_RELN	EI24	0.02	0.04	0.53	0.595	0.845
Dementia	IN_PVALB	EI24	-0.04	0.03	-1.25	0.21	0.53
Dementia	IN_PVALB_CHC	EI24	0.02	0.06	0.43	0.669	0.892
Dementia	IN_SST	EI24	-0.01	0.03	-0.43	0.664	0.865
Dementia	IN_VIP	EI24	-0.00	0.02	-0.16	0.873	0.94
Dementia	Micro	EI24	-0.01	0.04	-0.20	0.841	0.927
Dementia	OPC	EI24	0.01	0.03	0.51	0.608	0.824
Dementia	Oligo	EI24	-0.03	0.02	-1.56	0.119	0.292
Dementia	Astro	EID1	0.06	0.02	2.50	0.0123	0.0543
Dementia	EN_L2_3_IT	EID1	0.05	0.02	1.87	0.0618	0.17
Dementia	EN_L3_5_IT_1	EID1	0.07	0.03	1.98	0.0476	0.208
Dementia	EN_L3_5_IT_2	EID1	0.05	0.03	1.70	0.0888	0.259
Dementia	EN_L3_5_IT_3	EID1	0.06	0.03	2.08	0.0374	0.122
Dementia	EN_L5_6_NP	EID1	0.03	0.04	0.79	0.43	0.858
Dementia	EN_L5_ET	EID1	-0.51	0.45	-1.12	0.261	0.998
Dementia	EN_L6B	EID1	0.07	0.04	1.49	0.135	0.463
Dementia	EN_L6_CT	EID1	0.10	0.04	2.64	0.0083	0.084
Dementia	EN_L6_IT_1	EID1	0.06	0.04	1.59	0.113	0.417
Dementia	EN_L6_IT_2	EID1	0.06	0.04	1.41	0.159	0.572
Dementia	Endo	EID1	-0.10	0.12	-0.84	0.403	0.847
Dementia	IN_ADARB2	EID1	0.05	0.03	1.57	0.116	0.461
Dementia	IN_LAMP5_LHX6	EID1	0.06	0.04	1.38	0.168	0.454
Dementia	IN_LAMP5_RELN	EID1	0.04	0.03	1.13	0.257	0.612
Dementia	IN_PVALB	EID1	0.01	0.03	0.24	0.813	0.928
Dementia	IN_PVALB_CHC	EID1	0.04	0.05	0.84	0.401	0.777
Dementia	IN_SST	EID1	0.04	0.03	1.37	0.172	0.482
Dementia	IN_VIP	EID1	0.01	0.03	0.45	0.655	0.808
Dementia	Micro	EID1	-0.01	0.04	-0.28	0.782	0.896
Dementia	OPC	EID1	0.01	0.02	0.63	0.528	0.777
Dementia	Oligo	EID1	0.04	0.02	2.19	0.0287	0.115
Dementia	PC	EID1	0.02	0.11	0.16	0.875	0.984
Dementia	Astro	EID2	-0.04	0.04	-1.04	0.297	0.484
Dementia	EN_L2_3_IT	EID2	0.05	0.03	1.51	0.132	0.282
Dementia	EN_L3_5_IT_1	EID2	0.10	0.06	1.80	0.0717	0.259
Dementia	EN_L3_5_IT_2	EID2	0.04	0.04	1.00	0.319	0.552
Dementia	EN_L3_5_IT_3	EID2	0.04	0.04	0.95	0.34	0.537
Dementia	EN_L5_6_NP	EID2	0.06	0.19	0.32	0.75	0.954
Dementia	EN_L6B	EID2	0.27	0.16	1.67	0.0957	0.392
Dementia	EN_L6_CT	EID2	-0.01	0.15	-0.04	0.965	0.988
Dementia	EN_L6_IT_1	EID2	0.05	0.06	0.90	0.37	0.698
Dementia	IN_ADARB2	EID2	0.01	0.06	0.22	0.829	0.952
Dementia	IN_LAMP5_RELN	EID2	-0.04	0.05	-0.80	0.423	0.74
Dementia	IN_PVALB	EID2	0.02	0.04	0.36	0.719	0.888
Dementia	IN_SST	EID2	-0.02	0.05	-0.32	0.748	0.903
Dementia	IN_VIP	EID2	0.01	0.04	0.31	0.76	0.874
Dementia	OPC	EID2	0.00	0.05	0.03	0.976	0.991
Dementia	Oligo	EID2	0.02	0.03	0.60	0.546	0.735
Dementia	Astro	EID2B	0.03	0.03	0.87	0.386	0.571
Dementia	EN_L2_3_IT	EID2B	-0.04	0.02	-1.65	0.0984	0.231
Dementia	EN_L3_5_IT_1	EID2B	-0.03	0.04	-0.74	0.459	0.704
Dementia	EN_L3_5_IT_2	EID2B	0.01	0.03	0.25	0.802	0.901
Dementia	EN_L3_5_IT_3	EID2B	0.01	0.03	0.24	0.814	0.895
Dementia	EN_L5_6_NP	EID2B	0.18	0.13	1.46	0.144	0.688
Dementia	EN_L6B	EID2B	0.09	0.05	1.78	0.0755	0.351
Dementia	EN_L6_CT	EID2B	0.04	0.05	0.90	0.371	0.675
Dementia	EN_L6_IT_1	EID2B	-0.05	0.04	-1.02	0.306	0.646
Dementia	EN_L6_IT_2	EID2B	-0.01	0.17	-0.07	0.947	0.988
Dementia	IN_ADARB2	EID2B	-0.03	0.05	-0.55	0.58	0.854
Dementia	IN_LAMP5_LHX6	EID2B	0.03	0.06	0.45	0.653	0.847
Dementia	IN_LAMP5_RELN	EID2B	0.02	0.05	0.36	0.716	0.904
Dementia	IN_PVALB	EID2B	0.01	0.03	0.19	0.849	0.943
Dementia	IN_SST	EID2B	0.01	0.04	0.15	0.881	0.961
Dementia	IN_VIP	EID2B	-0.01	0.03	-0.27	0.788	0.89
Dementia	OPC	EID2B	0.03	0.04	0.79	0.431	0.713
Dementia	Oligo	EID2B	-0.03	0.02	-1.34	0.179	0.379
Dementia	Adaptive	EIF1	-0.02	0.10	-0.16	0.875	0.992
Dementia	Astro	EIF1	0.00	0.02	0.09	0.926	0.961
Dementia	EN_L2_3_IT	EIF1	-0.04	0.02	-1.67	0.0954	0.226
Dementia	EN_L3_5_IT_1	EIF1	0.02	0.03	0.55	0.582	0.792
Dementia	EN_L3_5_IT_2	EIF1	-0.02	0.02	-0.89	0.374	0.604
Dementia	EN_L3_5_IT_3	EIF1	-0.01	0.02	-0.29	0.772	0.871
Dementia	EN_L5_6_NP	EIF1	-0.03	0.04	-0.80	0.421	0.855
Dementia	EN_L5_ET	EIF1	0.14	0.33	0.44	0.66	0.998
Dementia	EN_L6B	EIF1	0.01	0.04	0.25	0.802	0.936
Dementia	EN_L6_CT	EIF1	-0.05	0.03	-1.37	0.172	0.476
Dementia	EN_L6_IT_1	EIF1	-0.02	0.03	-0.63	0.532	0.806
Dementia	EN_L6_IT_2	EIF1	-0.06	0.04	-1.42	0.156	0.57
Dementia	Endo	EIF1	0.03	0.05	0.70	0.482	0.884
Dementia	IN_ADARB2	EIF1	-0.00	0.03	-0.05	0.957	0.99
Dementia	IN_LAMP5_LHX6	EIF1	-0.06	0.04	-1.61	0.107	0.367
Dementia	IN_LAMP5_RELN	EIF1	-0.04	0.03	-1.38	0.168	0.506
Dementia	IN_PVALB	EIF1	-0.02	0.03	-0.90	0.367	0.675
Dementia	IN_PVALB_CHC	EIF1	0.01	0.04	0.16	0.869	0.966
Dementia	IN_SST	EIF1	-0.03	0.03	-0.94	0.347	0.668
Dementia	IN_VIP	EIF1	-0.06	0.02	-2.99	0.00278	0.0259
Dementia	Micro	EIF1	-0.02	0.02	-0.85	0.393	0.647
Dementia	OPC	EIF1	-0.00	0.02	-0.20	0.839	0.939
Dementia	Oligo	EIF1	0.02	0.02	1.31	0.191	0.395
Dementia	PC	EIF1	0.05	0.05	1.13	0.26	0.803
Dementia	PVM	EIF1	0.04	0.11	0.39	0.7	0.944
Dementia	VLMC	EIF1	0.02	0.07	0.23	0.816	0.915
Dementia	Astro	EIF1AD	0.07	0.04	1.68	0.0937	0.225
Dementia	EN_L2_3_IT	EIF1AD	0.02	0.03	0.68	0.497	0.674
Dementia	EN_L3_5_IT_2	EIF1AD	0.03	0.04	0.89	0.376	0.606
Dementia	EN_L3_5_IT_3	EIF1AD	-0.05	0.04	-1.19	0.233	0.423
Dementia	EN_L6_IT_1	EIF1AD	-0.01	0.14	-0.04	0.967	0.99
Dementia	IN_PVALB	EIF1AD	-0.04	0.04	-0.84	0.399	0.701
Dementia	IN_VIP	EIF1AD	-0.04	0.04	-1.00	0.317	0.541
Dementia	OPC	EIF1AD	0.05	0.05	1.00	0.318	0.627
Dementia	Oligo	EIF1AD	0.02	0.03	0.85	0.393	0.612
Dementia	Astro	EIF1AX	-0.08	0.03	-3.08	0.00204	0.0156
Dementia	EN_L2_3_IT	EIF1AX	0.03	0.02	1.08	0.281	0.466
Dementia	EN_L3_5_IT_1	EIF1AX	0.09	0.03	2.68	0.00738	0.0702
Dementia	EN_L3_5_IT_2	EIF1AX	0.06	0.03	2.01	0.0442	0.169
Dementia	EN_L3_5_IT_3	EIF1AX	0.08	0.03	2.67	0.00764	0.0408
Dementia	EN_L5_6_NP	EIF1AX	0.07	0.05	1.52	0.13	0.676
Dementia	EN_L6B	EIF1AX	0.03	0.04	0.69	0.488	0.793
Dementia	EN_L6_CT	EIF1AX	0.00	0.04	0.06	0.949	0.982
Dementia	EN_L6_IT_1	EIF1AX	0.03	0.04	0.91	0.365	0.695
Dementia	EN_L6_IT_2	EIF1AX	0.03	0.04	0.79	0.43	0.795
Dementia	Endo	EIF1AX	0.11	0.13	0.87	0.386	0.843
Dementia	IN_ADARB2	EIF1AX	0.05	0.04	1.41	0.158	0.522
Dementia	IN_LAMP5_LHX6	EIF1AX	0.03	0.05	0.72	0.471	0.746
Dementia	IN_LAMP5_RELN	EIF1AX	-0.01	0.04	-0.27	0.788	0.934
Dementia	IN_PVALB	EIF1AX	0.02	0.03	0.63	0.53	0.79
Dementia	IN_PVALB_CHC	EIF1AX	-0.03	0.05	-0.64	0.52	0.836
Dementia	IN_SST	EIF1AX	0.01	0.03	0.21	0.833	0.941
Dementia	IN_VIP	EIF1AX	0.02	0.03	0.84	0.4	0.62
Dementia	Micro	EIF1AX	-0.04	0.03	-1.19	0.233	0.491
Dementia	OPC	EIF1AX	-0.02	0.02	-0.79	0.432	0.714
Dementia	Oligo	EIF1AX	-0.03	0.02	-1.66	0.0969	0.256
Dementia	PC	EIF1AX	-0.02	0.13	-0.14	0.887	0.988
Dementia	Astro	EIF1AY	0.02	0.07	0.27	0.788	0.88
Dementia	EN_L2_3_IT	EIF1AY	-0.02	0.07	-0.34	0.736	0.846
Dementia	EN_L3_5_IT_2	EIF1AY	-0.05	0.08	-0.58	0.561	0.753
Dementia	EN_L3_5_IT_3	EIF1AY	-0.08	0.08	-0.93	0.352	0.549
Dementia	IN_PVALB	EIF1AY	-0.11	0.08	-1.33	0.185	0.503
Dementia	IN_VIP	EIF1AY	-0.09	0.07	-1.24	0.217	0.43
Dementia	OPC	EIF1AY	0.03	0.06	0.52	0.603	0.822
Dementia	Oligo	EIF1AY	0.04	0.05	0.85	0.396	0.614
Dementia	Astro	EIF1B	-0.05	0.03	-1.76	0.0788	0.2
Dementia	EN_L2_3_IT	EIF1B	-0.06	0.03	-2.23	0.0256	0.0928
Dementia	EN_L3_5_IT_1	EIF1B	0.03	0.03	0.85	0.397	0.657
Dementia	EN_L3_5_IT_2	EIF1B	-0.05	0.03	-1.75	0.0802	0.243
Dementia	EN_L3_5_IT_3	EIF1B	-0.04	0.03	-1.36	0.172	0.347
Dementia	EN_L5_6_NP	EIF1B	-0.03	0.04	-0.75	0.453	0.871
Dementia	EN_L5_ET	EIF1B	-0.28	0.46	-0.60	0.551	0.998
Dementia	EN_L6B	EIF1B	0.02	0.04	0.49	0.626	0.862
Dementia	EN_L6_CT	EIF1B	-0.04	0.04	-0.97	0.333	0.645
Dementia	EN_L6_IT_1	EIF1B	-0.09	0.04	-2.35	0.0186	0.177
Dementia	EN_L6_IT_2	EIF1B	-0.02	0.05	-0.48	0.634	0.888
Dementia	Endo	EIF1B	0.19	0.15	1.30	0.192	0.714
Dementia	IN_ADARB2	EIF1B	0.01	0.04	0.41	0.684	0.897
Dementia	IN_LAMP5_LHX6	EIF1B	-0.02	0.04	-0.54	0.592	0.816
Dementia	IN_LAMP5_RELN	EIF1B	-0.03	0.03	-0.90	0.37	0.702
Dementia	IN_PVALB	EIF1B	-0.08	0.03	-2.69	0.00715	0.103
Dementia	IN_PVALB_CHC	EIF1B	-0.07	0.04	-1.57	0.116	0.514
Dementia	IN_SST	EIF1B	-0.01	0.03	-0.24	0.813	0.931
Dementia	IN_VIP	EIF1B	-0.04	0.03	-1.49	0.135	0.322
Dementia	Micro	EIF1B	-0.01	0.04	-0.26	0.795	0.903
Dementia	OPC	EIF1B	-0.04	0.03	-1.36	0.173	0.485
Dementia	Oligo	EIF1B	-0.03	0.02	-1.47	0.142	0.328
Dementia	PC	EIF1B	0.02	0.12	0.15	0.884	0.988
Dementia	Astro	EIF2A	-0.05	0.02	-2.48	0.0132	0.0573
Dementia	EN_L2_3_IT	EIF2A	0.00	0.02	0.18	0.861	0.924
Dementia	EN_L3_5_IT_1	EIF2A	-0.02	0.03	-0.48	0.631	0.821
Dementia	EN_L3_5_IT_2	EIF2A	0.02	0.02	1.30	0.194	0.416
Dementia	EN_L3_5_IT_3	EIF2A	0.06	0.02	2.91	0.00362	0.024
Dementia	EN_L5_6_NP	EIF2A	0.07	0.04	2.01	0.0444	0.514
Dementia	EN_L5_ET	EIF2A	-0.71	0.38	-1.87	0.0621	0.913
Dementia	EN_L6B	EIF2A	-0.00	0.03	-0.03	0.976	0.991
Dementia	EN_L6_CT	EIF2A	0.02	0.03	0.85	0.397	0.694
Dementia	EN_L6_IT_1	EIF2A	0.06	0.03	2.10	0.0355	0.246
Dementia	EN_L6_IT_2	EIF2A	0.00	0.04	0.11	0.915	0.982
Dementia	Endo	EIF2A	0.02	0.11	0.22	0.828	0.974
Dementia	IN_ADARB2	EIF2A	-0.02	0.03	-0.66	0.506	0.82
Dementia	IN_LAMP5_LHX6	EIF2A	0.03	0.04	0.76	0.447	0.728
Dementia	IN_LAMP5_RELN	EIF2A	0.00	0.03	0.15	0.881	0.964
Dementia	IN_PVALB	EIF2A	0.02	0.02	0.80	0.422	0.718
Dementia	IN_PVALB_CHC	EIF2A	-0.02	0.04	-0.45	0.65	0.889
Dementia	IN_SST	EIF2A	-0.01	0.03	-0.30	0.762	0.909
Dementia	IN_VIP	EIF2A	-0.02	0.02	-0.98	0.325	0.549
Dementia	Micro	EIF2A	-0.02	0.03	-0.80	0.422	0.67
Dementia	OPC	EIF2A	-0.00	0.02	-0.15	0.877	0.954
Dementia	Oligo	EIF2A	-0.01	0.01	-1.01	0.314	0.536
Dementia	PC	EIF2A	0.10	0.12	0.85	0.394	0.859
Dementia	PVM	EIF2A	0.32	0.21	1.53	0.125	0.675
Dementia	VLMC	EIF2A	0.09	0.07	1.30	0.193	0.439
Dementia	Astro	EIF2AK1	-0.01	0.02	-0.58	0.56	0.717
Dementia	EN_L2_3_IT	EIF2AK1	-0.01	0.01	-0.79	0.43	0.615
Dementia	EN_L3_5_IT_1	EIF2AK1	0.01	0.02	0.48	0.631	0.821
Dementia	EN_L3_5_IT_2	EIF2AK1	-0.00	0.02	-0.12	0.905	0.954
Dementia	EN_L3_5_IT_3	EIF2AK1	0.01	0.02	0.47	0.64	0.783
Dementia	EN_L5_6_NP	EIF2AK1	0.00	0.04	0.08	0.934	0.987
Dementia	EN_L5_ET	EIF2AK1	0.24	0.35	0.69	0.491	0.998
Dementia	EN_L6B	EIF2AK1	0.06	0.03	1.75	0.0799	0.36
Dementia	EN_L6_CT	EIF2AK1	0.01	0.03	0.29	0.769	0.914
Dementia	EN_L6_IT_1	EIF2AK1	-0.01	0.03	-0.19	0.852	0.948
Dementia	EN_L6_IT_2	EIF2AK1	0.06	0.04	1.72	0.0858	0.461
Dementia	Endo	EIF2AK1	-0.13	0.13	-0.97	0.331	0.822
Dementia	IN_ADARB2	EIF2AK1	0.01	0.03	0.49	0.624	0.873
Dementia	IN_LAMP5_LHX6	EIF2AK1	-0.00	0.04	-0.02	0.986	0.995
Dementia	IN_LAMP5_RELN	EIF2AK1	0.03	0.03	1.14	0.252	0.607
Dementia	IN_PVALB	EIF2AK1	0.02	0.02	1.19	0.234	0.556
Dementia	IN_PVALB_CHC	EIF2AK1	-0.05	0.04	-1.09	0.275	0.692
Dementia	IN_SST	EIF2AK1	-0.03	0.02	-1.21	0.227	0.55
Dementia	IN_VIP	EIF2AK1	0.01	0.02	0.45	0.65	0.805
Dementia	Micro	EIF2AK1	-0.02	0.03	-0.62	0.537	0.754
Dementia	OPC	EIF2AK1	-0.02	0.02	-1.18	0.238	0.551
Dementia	Oligo	EIF2AK1	-0.01	0.01	-0.62	0.534	0.726
Dementia	PC	EIF2AK1	-0.05	0.12	-0.44	0.658	0.938
Dementia	VLMC	EIF2AK1	0.07	0.15	0.50	0.619	0.801
Dementia	Astro	EIF2AK2	-0.00	0.02	-0.08	0.936	0.967
Dementia	EN_L2_3_IT	EIF2AK2	0.03	0.02	2.22	0.0263	0.0945
Dementia	EN_L3_5_IT_1	EIF2AK2	0.04	0.02	1.87	0.061	0.238
Dementia	EN_L3_5_IT_2	EIF2AK2	0.05	0.02	2.63	0.00862	0.0588
Dementia	EN_L3_5_IT_3	EIF2AK2	0.06	0.02	3.53	0.000408	0.00493
Dementia	EN_L5_6_NP	EIF2AK2	0.01	0.03	0.43	0.668	0.937
Dementia	EN_L5_ET	EIF2AK2	0.37	0.31	1.20	0.228	0.998
Dementia	EN_L6B	EIF2AK2	0.07	0.03	2.48	0.0131	0.141
Dementia	EN_L6_CT	EIF2AK2	0.07	0.02	2.84	0.00456	0.0582
Dementia	EN_L6_IT_1	EIF2AK2	0.05	0.02	2.17	0.0303	0.228
Dementia	EN_L6_IT_2	EIF2AK2	0.01	0.03	0.32	0.752	0.935
Dementia	Endo	EIF2AK2	-0.01	0.05	-0.22	0.824	0.973
Dementia	IN_ADARB2	EIF2AK2	-0.00	0.03	-0.11	0.915	0.977
Dementia	IN_LAMP5_LHX6	EIF2AK2	0.06	0.03	2.07	0.0384	0.212
Dementia	IN_LAMP5_RELN	EIF2AK2	0.04	0.02	1.56	0.118	0.43
Dementia	IN_PVALB	EIF2AK2	0.01	0.02	0.67	0.501	0.772
Dementia	IN_PVALB_CHC	EIF2AK2	0.06	0.03	1.77	0.0772	0.441
Dementia	IN_SST	EIF2AK2	0.01	0.02	0.75	0.452	0.744
Dementia	IN_VIP	EIF2AK2	0.01	0.01	0.89	0.374	0.596
Dementia	Micro	EIF2AK2	0.04	0.03	1.10	0.272	0.533
Dementia	OPC	EIF2AK2	0.01	0.02	0.48	0.63	0.837
Dementia	Oligo	EIF2AK2	0.05	0.02	2.71	0.00669	0.0438
Dementia	PC	EIF2AK2	-0.00	0.05	-0.08	0.937	0.994
Dementia	PVM	EIF2AK2	0.05	0.08	0.67	0.503	0.876
Dementia	VLMC	EIF2AK2	0.10	0.06	1.73	0.0832	0.283
Dementia	Astro	EIF2AK3	-0.07	0.02	-2.86	0.00427	0.0259
Dementia	EN_L2_3_IT	EIF2AK3	0.03	0.02	1.52	0.129	0.278
Dementia	EN_L3_5_IT_1	EIF2AK3	0.05	0.03	1.58	0.115	0.335
Dementia	EN_L3_5_IT_2	EIF2AK3	-0.01	0.02	-0.51	0.61	0.787
Dementia	EN_L3_5_IT_3	EIF2AK3	-0.03	0.02	-1.48	0.139	0.3
Dementia	EN_L5_6_NP	EIF2AK3	-0.02	0.03	-0.57	0.568	0.91
Dementia	EN_L5_ET	EIF2AK3	0.30	0.25	1.21	0.226	0.998
Dementia	EN_L6B	EIF2AK3	-0.02	0.04	-0.38	0.703	0.895
Dementia	EN_L6_CT	EIF2AK3	-0.06	0.04	-1.70	0.0886	0.337
Dementia	EN_L6_IT_1	EIF2AK3	0.02	0.03	0.49	0.621	0.853
Dementia	EN_L6_IT_2	EIF2AK3	0.16	0.04	3.60	0.00032	0.0496
Dementia	Endo	EIF2AK3	-0.07	0.12	-0.59	0.553	0.912
Dementia	IN_ADARB2	EIF2AK3	0.02	0.03	0.48	0.631	0.877
Dementia	IN_LAMP5_LHX6	EIF2AK3	0.04	0.04	0.98	0.328	0.636
Dementia	IN_LAMP5_RELN	EIF2AK3	0.02	0.03	0.84	0.399	0.722
Dementia	IN_PVALB	EIF2AK3	-0.04	0.03	-1.48	0.14	0.439
Dementia	IN_PVALB_CHC	EIF2AK3	-0.15	0.05	-2.81	0.00503	0.114
Dementia	IN_SST	EIF2AK3	-0.04	0.03	-1.52	0.129	0.415
Dementia	IN_VIP	EIF2AK3	0.05	0.02	2.44	0.0147	0.0771
Dementia	Micro	EIF2AK3	0.01	0.04	0.15	0.881	0.946
Dementia	OPC	EIF2AK3	0.00	0.02	0.14	0.887	0.959
Dementia	Oligo	EIF2AK3	-0.03	0.02	-1.89	0.0588	0.185
Dementia	PC	EIF2AK3	0.07	0.07	0.94	0.346	0.841
Dementia	SMC	EIF2AK3	0.32	0.30	1.07	0.286	0.737
Dementia	VLMC	EIF2AK3	-0.05	0.07	-0.68	0.495	0.715
Dementia	Astro	EIF2AK4	0.05	0.02	2.56	0.0105	0.0487
Dementia	EN_L2_3_IT	EIF2AK4	0.02	0.01	1.52	0.13	0.278
Dementia	EN_L3_5_IT_1	EIF2AK4	0.05	0.02	2.47	0.0135	0.1
Dementia	EN_L3_5_IT_2	EIF2AK4	0.05	0.02	3.36	0.000783	0.011
Dementia	EN_L3_5_IT_3	EIF2AK4	0.06	0.02	3.89	0.000102	0.00171
Dementia	EN_L5_6_NP	EIF2AK4	0.03	0.03	1.32	0.188	0.719
Dementia	EN_L5_ET	EIF2AK4	0.04	0.23	0.15	0.879	1
Dementia	EN_L6B	EIF2AK4	0.04	0.03	1.56	0.118	0.437
Dementia	EN_L6_CT	EIF2AK4	0.07	0.02	2.82	0.00475	0.0599
Dementia	EN_L6_IT_1	EIF2AK4	0.01	0.02	0.53	0.593	0.838
Dementia	EN_L6_IT_2	EIF2AK4	0.04	0.03	1.17	0.241	0.661
Dementia	Endo	EIF2AK4	-0.22	0.10	-2.08	0.0377	0.413
Dementia	IN_ADARB2	EIF2AK4	0.03	0.02	1.33	0.185	0.556
Dementia	IN_LAMP5_LHX6	EIF2AK4	0.06	0.02	2.38	0.0174	0.138
Dementia	IN_LAMP5_RELN	EIF2AK4	0.06	0.02	2.85	0.00443	0.0805
Dementia	IN_PVALB	EIF2AK4	0.03	0.02	1.57	0.117	0.403
Dementia	IN_PVALB_CHC	EIF2AK4	0.03	0.03	1.15	0.251	0.67
Dementia	IN_SST	EIF2AK4	0.02	0.02	0.91	0.361	0.679
Dementia	IN_VIP	EIF2AK4	0.03	0.02	1.79	0.074	0.221
Dementia	Micro	EIF2AK4	0.07	0.02	3.32	0.000893	0.014
Dementia	OPC	EIF2AK4	0.02	0.02	1.21	0.227	0.54
Dementia	Oligo	EIF2AK4	0.05	0.02	3.27	0.00106	0.0122
Dementia	PC	EIF2AK4	-0.02	0.05	-0.43	0.667	0.942
Dementia	PVM	EIF2AK4	0.11	0.07	1.53	0.126	0.675
Dementia	VLMC	EIF2AK4	0.12	0.06	2.14	0.0327	0.171
Dementia	Astro	EIF2B1	0.01	0.02	0.51	0.612	0.758
Dementia	EN_L2_3_IT	EIF2B1	-0.02	0.02	-1.06	0.29	0.475
Dementia	EN_L3_5_IT_1	EIF2B1	-0.02	0.03	-0.78	0.433	0.686
Dementia	EN_L3_5_IT_2	EIF2B1	0.00	0.03	0.07	0.943	0.973
Dementia	EN_L3_5_IT_3	EIF2B1	-0.01	0.02	-0.43	0.671	0.805
Dementia	EN_L5_6_NP	EIF2B1	-0.07	0.05	-1.60	0.11	0.654
Dementia	EN_L5_ET	EIF2B1	-0.12	0.41	-0.30	0.764	0.999
Dementia	EN_L6B	EIF2B1	-0.02	0.04	-0.48	0.632	0.865
Dementia	EN_L6_CT	EIF2B1	0.02	0.04	0.52	0.602	0.831
Dementia	EN_L6_IT_1	EIF2B1	-0.07	0.03	-2.00	0.0452	0.277
Dementia	EN_L6_IT_2	EIF2B1	-0.02	0.05	-0.37	0.71	0.918
Dementia	Endo	EIF2B1	-0.09	0.12	-0.70	0.486	0.885
Dementia	IN_ADARB2	EIF2B1	-0.01	0.04	-0.24	0.814	0.948
Dementia	IN_LAMP5_LHX6	EIF2B1	-0.01	0.04	-0.33	0.738	0.887
Dementia	IN_LAMP5_RELN	EIF2B1	-0.04	0.04	-0.95	0.34	0.681
Dementia	IN_PVALB	EIF2B1	-0.02	0.03	-0.71	0.478	0.757
Dementia	IN_PVALB_CHC	EIF2B1	-0.08	0.05	-1.56	0.118	0.517
Dementia	IN_SST	EIF2B1	-0.01	0.03	-0.32	0.749	0.904
Dementia	IN_VIP	EIF2B1	-0.01	0.03	-0.53	0.593	0.767
Dementia	Micro	EIF2B1	-0.07	0.03	-2.03	0.042	0.181
Dementia	OPC	EIF2B1	0.01	0.03	0.23	0.822	0.931
Dementia	Oligo	EIF2B1	-0.00	0.02	-0.29	0.768	0.881
Dementia	Astro	EIF2B2	-0.05	0.03	-1.69	0.092	0.222
Dementia	EN_L2_3_IT	EIF2B2	-0.07	0.03	-2.40	0.0162	0.068
Dementia	EN_L3_5_IT_1	EIF2B2	0.01	0.05	0.14	0.891	0.952
Dementia	EN_L3_5_IT_2	EIF2B2	-0.06	0.04	-1.57	0.116	0.306
Dementia	EN_L3_5_IT_3	EIF2B2	-0.03	0.04	-0.76	0.449	0.635
Dementia	EN_L5_6_NP	EIF2B2	-0.10	0.16	-0.65	0.518	0.896
Dementia	EN_L6B	EIF2B2	-0.03	0.13	-0.23	0.818	0.943
Dementia	EN_L6_CT	EIF2B2	-0.03	0.05	-0.52	0.603	0.831
Dementia	EN_L6_IT_1	EIF2B2	-0.04	0.05	-0.76	0.445	0.752
Dementia	EN_L6_IT_2	EIF2B2	-0.06	0.06	-0.88	0.377	0.767
Dementia	IN_ADARB2	EIF2B2	-0.01	0.06	-0.22	0.826	0.951
Dementia	IN_LAMP5_RELN	EIF2B2	-0.06	0.05	-1.15	0.251	0.607
Dementia	IN_PVALB	EIF2B2	-0.06	0.04	-1.65	0.0986	0.372
Dementia	IN_SST	EIF2B2	0.00	0.05	0.02	0.982	0.994
Dementia	IN_VIP	EIF2B2	-0.08	0.03	-2.34	0.0195	0.0933
Dementia	Micro	EIF2B2	-0.04	0.05	-0.86	0.392	0.646
Dementia	OPC	EIF2B2	-0.05	0.03	-1.47	0.141	0.447
Dementia	Oligo	EIF2B2	-0.05	0.02	-2.00	0.046	0.158
Dementia	Astro	EIF2B3	0.00	0.02	0.02	0.984	0.992
Dementia	EN_L2_3_IT	EIF2B3	0.03	0.02	1.62	0.106	0.243
Dementia	EN_L3_5_IT_1	EIF2B3	0.01	0.02	0.56	0.574	0.786
Dementia	EN_L3_5_IT_2	EIF2B3	0.03	0.02	1.90	0.0569	0.198
Dementia	EN_L3_5_IT_3	EIF2B3	0.01	0.02	0.49	0.628	0.774
Dementia	EN_L5_6_NP	EIF2B3	-0.03	0.03	-1.05	0.294	0.791
Dementia	EN_L5_ET	EIF2B3	0.17	0.37	0.47	0.639	0.998
Dementia	EN_L6B	EIF2B3	-0.04	0.03	-1.43	0.153	0.492
Dementia	EN_L6_CT	EIF2B3	-0.01	0.03	-0.22	0.826	0.936
Dementia	EN_L6_IT_1	EIF2B3	0.02	0.02	0.88	0.378	0.703
Dementia	EN_L6_IT_2	EIF2B3	0.08	0.03	2.46	0.0137	0.242
Dementia	Endo	EIF2B3	0.09	0.13	0.66	0.508	0.891
Dementia	IN_ADARB2	EIF2B3	-0.01	0.03	-0.22	0.823	0.95
Dementia	IN_LAMP5_LHX6	EIF2B3	0.02	0.03	0.83	0.408	0.698
Dementia	IN_LAMP5_RELN	EIF2B3	0.01	0.02	0.23	0.817	0.944
Dementia	IN_PVALB	EIF2B3	0.03	0.02	1.43	0.152	0.46
Dementia	IN_PVALB_CHC	EIF2B3	0.08	0.03	2.50	0.0123	0.186
Dementia	IN_SST	EIF2B3	0.04	0.02	1.96	0.0498	0.258
Dementia	IN_VIP	EIF2B3	0.03	0.02	1.92	0.0554	0.184
Dementia	Micro	EIF2B3	0.01	0.03	0.26	0.795	0.903
Dementia	OPC	EIF2B3	-0.03	0.02	-1.59	0.112	0.405
Dementia	Oligo	EIF2B3	0.00	0.02	0.05	0.963	0.981
Dementia	PC	EIF2B3	0.05	0.12	0.42	0.677	0.942
Dementia	PVM	EIF2B3	0.29	0.23	1.26	0.208	0.741
Dementia	VLMC	EIF2B3	0.06	0.07	0.84	0.4	0.648
Dementia	Astro	EIF2B4	-0.01	0.02	-0.43	0.666	0.797
Dementia	EN_L2_3_IT	EIF2B4	-0.02	0.02	-0.84	0.398	0.587
Dementia	EN_L3_5_IT_1	EIF2B4	-0.02	0.05	-0.50	0.616	0.813
Dementia	EN_L3_5_IT_2	EIF2B4	-0.05	0.03	-1.68	0.0924	0.265
Dementia	EN_L3_5_IT_3	EIF2B4	0.00	0.03	0.01	0.99	0.994
Dementia	EN_L5_6_NP	EIF2B4	-0.07	0.13	-0.53	0.593	0.917
Dementia	EN_L6B	EIF2B4	0.05	0.06	0.95	0.341	0.691
Dementia	EN_L6_CT	EIF2B4	-0.06	0.05	-1.15	0.251	0.566
Dementia	EN_L6_IT_1	EIF2B4	-0.03	0.04	-0.82	0.41	0.726
Dementia	EN_L6_IT_2	EIF2B4	0.12	0.15	0.81	0.418	0.789
Dementia	IN_ADARB2	EIF2B4	0.04	0.05	0.73	0.465	0.794
Dementia	IN_LAMP5_RELN	EIF2B4	-0.10	0.05	-2.13	0.0335	0.238
Dementia	IN_PVALB	EIF2B4	-0.06	0.03	-2.00	0.0458	0.256
Dementia	IN_SST	EIF2B4	-0.04	0.04	-0.82	0.412	0.716
Dementia	IN_VIP	EIF2B4	-0.08	0.03	-2.71	0.00682	0.0462
Dementia	Micro	EIF2B4	0.06	0.04	1.46	0.144	0.379
Dementia	OPC	EIF2B4	-0.05	0.03	-1.64	0.1	0.385
Dementia	Oligo	EIF2B4	-0.04	0.02	-2.18	0.0294	0.117
Dementia	Astro	EIF2B5	0.04	0.02	1.43	0.152	0.312
Dementia	EN_L2_3_IT	EIF2B5	-0.03	0.02	-1.42	0.156	0.315
Dementia	EN_L3_5_IT_1	EIF2B5	0.03	0.04	0.68	0.498	0.732
Dementia	EN_L3_5_IT_2	EIF2B5	0.02	0.02	0.82	0.413	0.639
Dementia	EN_L3_5_IT_3	EIF2B5	0.00	0.03	0.15	0.884	0.936
Dementia	EN_L5_6_NP	EIF2B5	-0.05	0.05	-1.11	0.268	0.778
Dementia	EN_L6B	EIF2B5	0.04	0.05	0.82	0.41	0.743
Dementia	EN_L6_CT	EIF2B5	-0.02	0.04	-0.39	0.697	0.883
Dementia	EN_L6_IT_1	EIF2B5	0.01	0.04	0.34	0.733	0.903
Dementia	EN_L6_IT_2	EIF2B5	-0.03	0.05	-0.69	0.493	0.828
Dementia	IN_ADARB2	EIF2B5	0.02	0.04	0.52	0.603	0.862
Dementia	IN_LAMP5_LHX6	EIF2B5	-0.04	0.05	-0.80	0.426	0.711
Dementia	IN_LAMP5_RELN	EIF2B5	0.06	0.04	1.50	0.135	0.455
Dementia	IN_PVALB	EIF2B5	-0.03	0.03	-1.04	0.297	0.617
Dementia	IN_PVALB_CHC	EIF2B5	0.01	0.05	0.17	0.863	0.965
Dementia	IN_SST	EIF2B5	-0.02	0.03	-0.45	0.651	0.858
Dementia	IN_VIP	EIF2B5	-0.05	0.02	-2.23	0.0254	0.111
Dementia	Micro	EIF2B5	-0.01	0.04	-0.24	0.808	0.911
Dementia	OPC	EIF2B5	-0.03	0.03	-1.13	0.259	0.57
Dementia	Oligo	EIF2B5	-0.03	0.02	-1.86	0.0631	0.195
Dementia	Astro	EIF2D	0.01	0.02	0.76	0.448	0.626
Dementia	EN_L2_3_IT	EIF2D	0.01	0.02	0.72	0.472	0.652
Dementia	EN_L3_5_IT_1	EIF2D	0.06	0.03	1.89	0.0587	0.232
Dementia	EN_L3_5_IT_2	EIF2D	0.04	0.02	2.00	0.0452	0.172
Dementia	EN_L3_5_IT_3	EIF2D	0.02	0.02	0.86	0.39	0.582
Dementia	EN_L5_6_NP	EIF2D	0.02	0.04	0.42	0.676	0.938
Dementia	EN_L6B	EIF2D	0.03	0.04	0.71	0.48	0.788
Dementia	EN_L6_CT	EIF2D	0.00	0.03	0.10	0.924	0.973
Dementia	EN_L6_IT_1	EIF2D	0.01	0.03	0.46	0.645	0.865
Dementia	EN_L6_IT_2	EIF2D	-0.00	0.04	-0.00	0.996	0.999
Dementia	IN_ADARB2	EIF2D	-0.01	0.04	-0.38	0.705	0.909
Dementia	IN_LAMP5_LHX6	EIF2D	0.01	0.04	0.36	0.72	0.879
Dementia	IN_LAMP5_RELN	EIF2D	0.02	0.04	0.58	0.562	0.824
Dementia	IN_PVALB	EIF2D	-0.05	0.02	-2.36	0.0181	0.163
Dementia	IN_PVALB_CHC	EIF2D	-0.02	0.05	-0.43	0.665	0.892
Dementia	IN_SST	EIF2D	0.02	0.03	0.72	0.474	0.758
Dementia	IN_VIP	EIF2D	0.02	0.02	0.95	0.341	0.564
Dementia	Micro	EIF2D	0.02	0.03	0.63	0.529	0.749
Dementia	OPC	EIF2D	0.02	0.02	1.10	0.273	0.585
Dementia	Oligo	EIF2D	0.02	0.01	1.38	0.166	0.363
Dementia	Astro	EIF2S1	-0.03	0.02	-1.33	0.184	0.354
Dementia	EN_L2_3_IT	EIF2S1	-0.00	0.01	-0.22	0.826	0.904
Dementia	EN_L3_5_IT_1	EIF2S1	0.04	0.03	1.44	0.149	0.387
Dementia	EN_L3_5_IT_2	EIF2S1	0.02	0.02	1.03	0.302	0.536
Dementia	EN_L3_5_IT_3	EIF2S1	0.03	0.02	1.43	0.153	0.321
Dementia	EN_L5_6_NP	EIF2S1	-0.00	0.04	-0.07	0.947	0.989
Dementia	EN_L6B	EIF2S1	-0.02	0.04	-0.42	0.672	0.881
Dementia	EN_L6_CT	EIF2S1	0.02	0.03	0.61	0.542	0.792
Dementia	EN_L6_IT_1	EIF2S1	0.02	0.03	0.65	0.513	0.796
Dementia	EN_L6_IT_2	EIF2S1	0.00	0.04	0.11	0.909	0.979
Dementia	Endo	EIF2S1	0.10	0.12	0.84	0.402	0.847
Dementia	IN_ADARB2	EIF2S1	0.06	0.04	1.53	0.126	0.475
Dementia	IN_LAMP5_LHX6	EIF2S1	0.05	0.04	1.21	0.225	0.527
Dementia	IN_LAMP5_RELN	EIF2S1	0.00	0.03	0.03	0.974	0.992
Dementia	IN_PVALB	EIF2S1	0.04	0.02	1.70	0.0883	0.353
Dementia	IN_PVALB_CHC	EIF2S1	-0.02	0.05	-0.50	0.618	0.878
Dementia	IN_SST	EIF2S1	-0.03	0.03	-0.96	0.338	0.66
Dementia	IN_VIP	EIF2S1	0.01	0.02	0.51	0.611	0.779
Dementia	Micro	EIF2S1	0.00	0.04	0.03	0.978	0.991
Dementia	OPC	EIF2S1	0.01	0.02	0.52	0.603	0.822
Dementia	Oligo	EIF2S1	-0.01	0.01	-0.85	0.394	0.612
Dementia	PC	EIF2S1	0.25	0.15	1.69	0.0903	0.646
Dementia	Astro	EIF2S2	-0.01	0.02	-0.38	0.708	0.826
Dementia	EN_L2_3_IT	EIF2S2	-0.00	0.02	-0.27	0.783	0.878
Dementia	EN_L3_5_IT_1	EIF2S2	0.02	0.03	0.77	0.439	0.69
Dementia	EN_L3_5_IT_2	EIF2S2	-0.00	0.02	-0.16	0.874	0.938
Dementia	EN_L3_5_IT_3	EIF2S2	-0.04	0.02	-1.93	0.0536	0.156
Dementia	EN_L5_6_NP	EIF2S2	0.02	0.04	0.45	0.654	0.935
Dementia	EN_L5_ET	EIF2S2	0.14	0.35	0.39	0.694	0.998
Dementia	EN_L6B	EIF2S2	0.01	0.04	0.21	0.837	0.951
Dementia	EN_L6_CT	EIF2S2	-0.01	0.03	-0.43	0.665	0.865
Dementia	EN_L6_IT_1	EIF2S2	-0.02	0.03	-0.59	0.555	0.819
Dementia	EN_L6_IT_2	EIF2S2	0.00	0.04	0.04	0.968	0.994
Dementia	Endo	EIF2S2	0.16	0.06	2.88	0.00394	0.16
Dementia	IN_ADARB2	EIF2S2	0.05	0.03	1.60	0.11	0.452
Dementia	IN_LAMP5_LHX6	EIF2S2	0.03	0.04	0.73	0.467	0.743
Dementia	IN_LAMP5_RELN	EIF2S2	-0.05	0.03	-1.51	0.13	0.449
Dementia	IN_PVALB	EIF2S2	-0.02	0.02	-0.93	0.352	0.661
Dementia	IN_PVALB_CHC	EIF2S2	0.02	0.04	0.53	0.595	0.869
Dementia	IN_SST	EIF2S2	-0.00	0.03	-0.03	0.975	0.992
Dementia	IN_VIP	EIF2S2	-0.00	0.02	-0.22	0.824	0.91
Dementia	Micro	EIF2S2	-0.01	0.03	-0.35	0.727	0.868
Dementia	OPC	EIF2S2	-0.04	0.02	-1.92	0.0551	0.293
Dementia	Oligo	EIF2S2	0.01	0.02	0.64	0.524	0.719
Dementia	PC	EIF2S2	-0.05	0.12	-0.41	0.684	0.942
Dementia	VLMC	EIF2S2	0.04	0.17	0.22	0.822	0.919
Dementia	Astro	EIF2S3	0.00	0.02	0.07	0.945	0.972
Dementia	EN_L2_3_IT	EIF2S3	-0.02	0.02	-1.11	0.269	0.452
Dementia	EN_L3_5_IT_1	EIF2S3	-0.02	0.03	-0.51	0.611	0.81
Dementia	EN_L3_5_IT_2	EIF2S3	-0.01	0.02	-0.44	0.662	0.821
Dementia	EN_L3_5_IT_3	EIF2S3	0.00	0.02	0.12	0.904	0.946
Dementia	EN_L5_6_NP	EIF2S3	-0.00	0.04	-0.03	0.979	0.996
Dementia	EN_L5_ET	EIF2S3	-0.01	0.63	-0.02	0.984	1
Dementia	EN_L6B	EIF2S3	-0.03	0.04	-0.77	0.442	0.765
Dementia	EN_L6_CT	EIF2S3	-0.04	0.03	-1.17	0.242	0.557
Dementia	EN_L6_IT_1	EIF2S3	-0.03	0.03	-0.86	0.391	0.712
Dementia	EN_L6_IT_2	EIF2S3	-0.10	0.04	-2.60	0.00925	0.205
Dementia	Endo	EIF2S3	-0.06	0.09	-0.62	0.533	0.904
Dementia	IN_ADARB2	EIF2S3	0.04	0.03	1.21	0.225	0.601
Dementia	IN_LAMP5_LHX6	EIF2S3	-0.02	0.04	-0.53	0.595	0.817
Dementia	IN_LAMP5_RELN	EIF2S3	-0.01	0.03	-0.23	0.821	0.945
Dementia	IN_PVALB	EIF2S3	-0.05	0.02	-2.21	0.0269	0.199
Dementia	IN_PVALB_CHC	EIF2S3	-0.12	0.04	-2.95	0.00317	0.0879
Dementia	IN_SST	EIF2S3	-0.05	0.03	-1.86	0.0633	0.292
Dementia	IN_VIP	EIF2S3	-0.04	0.02	-2.01	0.0441	0.158
Dementia	Micro	EIF2S3	-0.03	0.02	-1.36	0.173	0.418
Dementia	OPC	EIF2S3	-0.01	0.02	-0.66	0.507	0.765
Dementia	Oligo	EIF2S3	-0.04	0.02	-2.34	0.019	0.0873
Dementia	PC	EIF2S3	-0.01	0.05	-0.21	0.832	0.976
Dementia	PVM	EIF2S3	0.06	0.18	0.34	0.731	0.948
Dementia	VLMC	EIF2S3	0.03	0.06	0.42	0.673	0.835
Dementia	EN_L2_3_IT	EIF2S3B	-0.13	0.09	-1.50	0.134	0.284
Dementia	Oligo	EIF2S3B	-0.15	0.08	-1.73	0.0829	0.232
Dementia	Adaptive	EIF3A	-0.05	0.09	-0.59	0.554	0.967
Dementia	Astro	EIF3A	0.01	0.02	0.66	0.511	0.677
Dementia	EN_L2_3_IT	EIF3A	-0.02	0.01	-1.54	0.125	0.271
Dementia	EN_L3_5_IT_1	EIF3A	-0.01	0.02	-0.33	0.744	0.888
Dementia	EN_L3_5_IT_2	EIF3A	-0.01	0.02	-0.73	0.465	0.681
Dementia	EN_L3_5_IT_3	EIF3A	0.02	0.02	1.12	0.264	0.46
Dementia	EN_L5_6_NP	EIF3A	-0.01	0.03	-0.24	0.813	0.966
Dementia	EN_L5_ET	EIF3A	0.52	0.34	1.53	0.126	0.998
Dementia	EN_L6B	EIF3A	-0.01	0.03	-0.40	0.691	0.89
Dementia	EN_L6_CT	EIF3A	-0.01	0.02	-0.58	0.565	0.807
Dementia	EN_L6_IT_1	EIF3A	0.00	0.02	0.20	0.843	0.945
Dementia	EN_L6_IT_2	EIF3A	-0.00	0.03	-0.07	0.946	0.988
Dementia	Endo	EIF3A	0.04	0.05	0.78	0.434	0.864
Dementia	IN_ADARB2	EIF3A	-0.03	0.03	-1.13	0.259	0.637
Dementia	IN_LAMP5_LHX6	EIF3A	0.04	0.03	1.34	0.179	0.469
Dementia	IN_LAMP5_RELN	EIF3A	-0.05	0.02	-1.94	0.0519	0.292
Dementia	IN_PVALB	EIF3A	-0.01	0.02	-0.85	0.397	0.699
Dementia	IN_PVALB_CHC	EIF3A	-0.01	0.03	-0.32	0.746	0.922
Dementia	IN_SST	EIF3A	0.01	0.02	0.33	0.744	0.902
Dementia	IN_VIP	EIF3A	-0.01	0.02	-0.93	0.35	0.573
Dementia	Micro	EIF3A	0.01	0.02	0.22	0.822	0.918
Dementia	OPC	EIF3A	-0.03	0.02	-1.35	0.178	0.492
Dementia	Oligo	EIF3A	-0.01	0.01	-0.97	0.333	0.555
Dementia	PC	EIF3A	0.04	0.05	0.84	0.399	0.859
Dementia	PVM	EIF3A	-0.00	0.07	-0.06	0.953	0.991
Dementia	SMC	EIF3A	0.21	0.24	0.88	0.381	0.798
Dementia	VLMC	EIF3A	0.04	0.06	0.64	0.522	0.736
Dementia	Astro	EIF3B	0.02	0.02	0.77	0.44	0.618
Dementia	EN_L2_3_IT	EIF3B	-0.02	0.01	-1.09	0.277	0.462
Dementia	EN_L3_5_IT_1	EIF3B	0.05	0.03	1.59	0.112	0.331
Dementia	EN_L3_5_IT_2	EIF3B	-0.00	0.02	-0.12	0.907	0.955
Dementia	EN_L3_5_IT_3	EIF3B	-0.00	0.02	-0.18	0.861	0.923
Dementia	EN_L5_6_NP	EIF3B	-0.04	0.04	-1.01	0.312	0.8
Dementia	EN_L6B	EIF3B	-0.00	0.04	-0.03	0.977	0.991
Dementia	EN_L6_CT	EIF3B	0.04	0.03	1.01	0.314	0.628
Dementia	EN_L6_IT_1	EIF3B	-0.02	0.03	-0.54	0.592	0.838
Dementia	EN_L6_IT_2	EIF3B	-0.00	0.04	-0.04	0.971	0.995
Dementia	Endo	EIF3B	0.03	0.13	0.22	0.823	0.973
Dementia	IN_ADARB2	EIF3B	0.01	0.04	0.24	0.807	0.946
Dementia	IN_LAMP5_LHX6	EIF3B	0.00	0.04	0.12	0.908	0.964
Dementia	IN_LAMP5_RELN	EIF3B	-0.03	0.03	-0.79	0.431	0.745
Dementia	IN_PVALB	EIF3B	0.00	0.02	0.01	0.996	0.998
Dementia	IN_PVALB_CHC	EIF3B	0.01	0.04	0.24	0.813	0.948
Dementia	IN_SST	EIF3B	-0.00	0.03	-0.01	0.992	0.998
Dementia	IN_VIP	EIF3B	-0.01	0.02	-0.55	0.581	0.759
Dementia	Micro	EIF3B	-0.01	0.03	-0.30	0.761	0.886
Dementia	OPC	EIF3B	0.01	0.02	0.55	0.582	0.809
Dementia	Oligo	EIF3B	-0.01	0.01	-0.49	0.622	0.786
Dementia	PC	EIF3B	0.01	0.14	0.10	0.919	0.993
Dementia	EN_L2_3_IT	EIF3CL	-0.07	0.07	-1.04	0.301	0.487
Dementia	Astro	EIF3D	-0.01	0.03	-0.53	0.599	0.749
Dementia	EN_L2_3_IT	EIF3D	-0.01	0.02	-0.27	0.785	0.879
Dementia	EN_L3_5_IT_1	EIF3D	0.00	0.04	0.02	0.985	0.994
Dementia	EN_L3_5_IT_2	EIF3D	-0.01	0.03	-0.46	0.646	0.811
Dementia	EN_L3_5_IT_3	EIF3D	0.01	0.03	0.21	0.836	0.908
Dementia	EN_L5_6_NP	EIF3D	0.02	0.13	0.17	0.868	0.978
Dementia	EN_L6B	EIF3D	0.01	0.06	0.12	0.907	0.97
Dementia	EN_L6_CT	EIF3D	0.01	0.04	0.33	0.739	0.9
Dementia	EN_L6_IT_1	EIF3D	-0.00	0.04	-0.12	0.901	0.965
Dementia	EN_L6_IT_2	EIF3D	-0.07	0.06	-1.24	0.215	0.638
Dementia	Endo	EIF3D	0.05	0.09	0.55	0.58	0.917
Dementia	IN_ADARB2	EIF3D	-0.02	0.05	-0.39	0.694	0.902
Dementia	IN_LAMP5_LHX6	EIF3D	-0.09	0.14	-0.65	0.517	0.772
Dementia	IN_LAMP5_RELN	EIF3D	0.01	0.05	0.27	0.79	0.935
Dementia	IN_PVALB	EIF3D	0.00	0.03	0.13	0.894	0.959
Dementia	IN_SST	EIF3D	-0.00	0.04	-0.05	0.956	0.986
Dementia	IN_VIP	EIF3D	0.03	0.03	0.97	0.332	0.556
Dementia	Micro	EIF3D	-0.04	0.03	-1.30	0.193	0.443
Dementia	OPC	EIF3D	0.03	0.03	1.09	0.274	0.586
Dementia	Oligo	EIF3D	0.02	0.02	1.09	0.277	0.496
Dementia	Astro	EIF3E	-0.04	0.03	-1.49	0.136	0.29
Dementia	EN_L2_3_IT	EIF3E	0.06	0.02	3.05	0.00227	0.0185
Dementia	EN_L3_5_IT_1	EIF3E	0.11	0.02	4.87	1.13e-06	0.000218
Dementia	EN_L3_5_IT_2	EIF3E	0.08	0.02	3.99	6.56e-05	0.0017
Dementia	EN_L3_5_IT_3	EIF3E	0.10	0.02	4.80	1.57e-06	6.63e-05
Dementia	EN_L5_6_NP	EIF3E	0.02	0.03	0.70	0.481	0.884
Dementia	EN_L5_ET	EIF3E	0.47	0.36	1.30	0.195	0.998
Dementia	EN_L6B	EIF3E	0.10	0.03	3.02	0.00249	0.0513
Dementia	EN_L6_CT	EIF3E	0.10	0.03	3.37	0.000745	0.0181
Dementia	EN_L6_IT_1	EIF3E	0.05	0.03	1.96	0.0499	0.289
Dementia	EN_L6_IT_2	EIF3E	0.01	0.04	0.18	0.858	0.965
Dementia	Endo	EIF3E	0.02	0.05	0.32	0.75	0.958
Dementia	IN_ADARB2	EIF3E	0.05	0.03	1.70	0.0887	0.413
Dementia	IN_LAMP5_LHX6	EIF3E	0.02	0.03	0.69	0.49	0.756
Dementia	IN_LAMP5_RELN	EIF3E	0.03	0.03	0.94	0.346	0.686
Dementia	IN_PVALB	EIF3E	0.07	0.02	3.24	0.00119	0.0396
Dementia	IN_PVALB_CHC	EIF3E	0.01	0.04	0.20	0.838	0.955
Dementia	IN_SST	EIF3E	0.08	0.02	3.47	0.000517	0.0236
Dementia	IN_VIP	EIF3E	0.05	0.02	2.64	0.00827	0.0531
Dementia	Micro	EIF3E	0.02	0.02	0.79	0.427	0.674
Dementia	OPC	EIF3E	0.01	0.02	0.39	0.696	0.871
Dementia	Oligo	EIF3E	0.02	0.02	1.58	0.114	0.284
Dementia	PC	EIF3E	0.00	0.05	0.04	0.97	0.997
Dementia	PVM	EIF3E	0.17	0.07	2.38	0.0174	0.418
Dementia	VLMC	EIF3E	0.08	0.06	1.21	0.224	0.477
Dementia	Astro	EIF3F	0.01	0.02	0.45	0.649	0.784
Dementia	EN_L2_3_IT	EIF3F	0.03	0.02	2.08	0.0376	0.121
Dementia	EN_L3_5_IT_1	EIF3F	0.02	0.03	0.87	0.385	0.646
Dementia	EN_L3_5_IT_2	EIF3F	0.05	0.02	2.50	0.0124	0.0745
Dementia	EN_L3_5_IT_3	EIF3F	0.05	0.02	2.11	0.0351	0.117
Dementia	EN_L5_6_NP	EIF3F	0.05	0.04	1.38	0.169	0.705
Dementia	EN_L6B	EIF3F	0.03	0.04	0.76	0.45	0.769
Dementia	EN_L6_CT	EIF3F	0.02	0.03	0.65	0.513	0.772
Dementia	EN_L6_IT_1	EIF3F	0.00	0.03	0.12	0.907	0.968
Dementia	EN_L6_IT_2	EIF3F	0.06	0.04	1.55	0.122	0.52
Dementia	Endo	EIF3F	-0.02	0.13	-0.16	0.875	0.982
Dementia	IN_ADARB2	EIF3F	0.10	0.04	2.91	0.00362	0.0943
Dementia	IN_LAMP5_LHX6	EIF3F	0.01	0.04	0.21	0.834	0.933
Dementia	IN_LAMP5_RELN	EIF3F	0.04	0.03	1.10	0.269	0.624
Dementia	IN_PVALB	EIF3F	0.04	0.02	1.68	0.0931	0.361
Dementia	IN_PVALB_CHC	EIF3F	0.00	0.05	0.09	0.927	0.982
Dementia	IN_SST	EIF3F	0.06	0.03	2.07	0.038	0.225
Dementia	IN_VIP	EIF3F	0.02	0.02	1.22	0.222	0.437
Dementia	Micro	EIF3F	0.05	0.03	1.63	0.103	0.308
Dementia	OPC	EIF3F	0.03	0.02	1.41	0.16	0.469
Dementia	Oligo	EIF3F	0.02	0.02	1.63	0.102	0.264
Dementia	PC	EIF3F	-0.05	0.13	-0.38	0.706	0.949
Dementia	Astro	EIF3G	-0.03	0.03	-0.91	0.362	0.549
Dementia	EN_L2_3_IT	EIF3G	0.00	0.02	0.19	0.849	0.917
Dementia	EN_L3_5_IT_1	EIF3G	0.03	0.05	0.59	0.556	0.773
Dementia	EN_L3_5_IT_2	EIF3G	-0.02	0.04	-0.64	0.522	0.724
Dementia	EN_L3_5_IT_3	EIF3G	0.02	0.04	0.54	0.586	0.744
Dementia	EN_L6_IT_1	EIF3G	-0.02	0.05	-0.31	0.755	0.911
Dementia	IN_LAMP5_RELN	EIF3G	-0.06	0.06	-1.01	0.313	0.662
Dementia	IN_PVALB	EIF3G	-0.02	0.05	-0.45	0.653	0.858
Dementia	IN_SST	EIF3G	-0.01	0.05	-0.24	0.808	0.929
Dementia	IN_VIP	EIF3G	-0.03	0.04	-0.77	0.443	0.656
Dementia	Micro	EIF3G	0.02	0.04	0.53	0.594	0.79
Dementia	OPC	EIF3G	-0.02	0.03	-0.58	0.563	0.796
Dementia	Oligo	EIF3G	-0.01	0.02	-0.70	0.487	0.69
Dementia	Adaptive	EIF3H	0.17	0.10	1.73	0.083	0.619
Dementia	Astro	EIF3H	-0.03	0.02	-1.45	0.148	0.306
Dementia	EN_L2_3_IT	EIF3H	0.02	0.01	1.21	0.226	0.405
Dementia	EN_L3_5_IT_1	EIF3H	0.04	0.02	1.87	0.0611	0.238
Dementia	EN_L3_5_IT_2	EIF3H	0.02	0.02	1.36	0.173	0.389
Dementia	EN_L3_5_IT_3	EIF3H	0.02	0.02	1.07	0.285	0.482
Dementia	EN_L5_6_NP	EIF3H	-0.00	0.03	-0.05	0.959	0.992
Dementia	EN_L5_ET	EIF3H	-0.52	0.30	-1.73	0.0842	0.953
Dementia	EN_L6B	EIF3H	0.01	0.03	0.50	0.617	0.859
Dementia	EN_L6_CT	EIF3H	0.05	0.03	1.94	0.0522	0.252
Dementia	EN_L6_IT_1	EIF3H	0.00	0.02	0.09	0.93	0.975
Dementia	EN_L6_IT_2	EIF3H	0.04	0.03	1.38	0.166	0.584
Dementia	Endo	EIF3H	0.05	0.05	0.90	0.37	0.836
Dementia	IN_ADARB2	EIF3H	0.02	0.03	0.77	0.441	0.78
Dementia	IN_LAMP5_LHX6	EIF3H	0.04	0.03	1.47	0.141	0.42
Dementia	IN_LAMP5_RELN	EIF3H	0.05	0.02	2.14	0.0321	0.233
Dementia	IN_PVALB	EIF3H	0.04	0.02	2.05	0.0399	0.242
Dementia	IN_PVALB_CHC	EIF3H	0.03	0.04	0.86	0.391	0.77
Dementia	IN_SST	EIF3H	0.05	0.02	2.22	0.0265	0.187
Dementia	IN_VIP	EIF3H	0.03	0.02	1.65	0.098	0.263
Dementia	Micro	EIF3H	0.02	0.02	0.75	0.453	0.694
Dementia	OPC	EIF3H	0.01	0.02	0.35	0.729	0.887
Dementia	Oligo	EIF3H	0.03	0.02	1.99	0.047	0.16
Dementia	PC	EIF3H	0.04	0.05	0.84	0.401	0.859
Dementia	PVM	EIF3H	0.06	0.07	0.88	0.379	0.831
Dementia	VLMC	EIF3H	0.17	0.06	2.69	0.00705	0.0734
Dementia	Astro	EIF3I	0.01	0.03	0.33	0.739	0.848
Dementia	EN_L2_3_IT	EIF3I	0.00	0.02	0.08	0.939	0.966
Dementia	EN_L3_5_IT_1	EIF3I	0.07	0.04	1.64	0.101	0.314
Dementia	EN_L3_5_IT_2	EIF3I	0.06	0.03	1.84	0.0658	0.216
Dementia	EN_L3_5_IT_3	EIF3I	0.04	0.03	1.15	0.251	0.444
Dementia	EN_L5_6_NP	EIF3I	-0.00	0.15	-0.01	0.992	0.998
Dementia	EN_L6B	EIF3I	-0.04	0.14	-0.31	0.76	0.92
Dementia	EN_L6_CT	EIF3I	0.10	0.13	0.76	0.445	0.727
Dementia	EN_L6_IT_1	EIF3I	0.05	0.05	1.09	0.278	0.621
Dementia	EN_L6_IT_2	EIF3I	-0.21	0.12	-1.66	0.0961	0.479
Dementia	Endo	EIF3I	0.24	0.14	1.69	0.0904	0.556
Dementia	IN_ADARB2	EIF3I	0.01	0.05	0.21	0.831	0.953
Dementia	IN_LAMP5_RELN	EIF3I	-0.02	0.05	-0.36	0.722	0.908
Dementia	IN_PVALB	EIF3I	-0.00	0.03	-0.00	0.999	1
Dementia	IN_SST	EIF3I	-0.06	0.04	-1.40	0.162	0.466
Dementia	IN_VIP	EIF3I	-0.06	0.03	-2.03	0.0428	0.155
Dementia	Micro	EIF3I	0.02	0.05	0.37	0.709	0.858
Dementia	OPC	EIF3I	-0.11	0.03	-3.28	0.00105	0.0452
Dementia	Oligo	EIF3I	-0.00	0.02	-0.03	0.979	0.988
Dementia	Astro	EIF3J	-0.02	0.02	-0.86	0.392	0.576
Dementia	EN_L2_3_IT	EIF3J	0.01	0.01	1.10	0.272	0.456
Dementia	EN_L3_5_IT_1	EIF3J	0.06	0.02	2.71	0.00676	0.0671
Dementia	EN_L3_5_IT_2	EIF3J	-0.02	0.02	-1.03	0.303	0.537
Dementia	EN_L3_5_IT_3	EIF3J	0.02	0.02	1.01	0.312	0.51
Dementia	EN_L5_6_NP	EIF3J	-0.02	0.03	-0.44	0.663	0.936
Dementia	EN_L5_ET	EIF3J	-0.14	0.33	-0.43	0.668	0.998
Dementia	EN_L6B	EIF3J	0.01	0.03	0.40	0.691	0.891
Dementia	EN_L6_CT	EIF3J	-0.02	0.03	-0.69	0.492	0.759
Dementia	EN_L6_IT_1	EIF3J	-0.00	0.03	-0.08	0.94	0.979
Dementia	EN_L6_IT_2	EIF3J	0.00	0.04	0.10	0.918	0.983
Dementia	Endo	EIF3J	0.08	0.06	1.31	0.19	0.711
Dementia	IN_ADARB2	EIF3J	-0.03	0.03	-1.27	0.204	0.579
Dementia	IN_LAMP5_LHX6	EIF3J	-0.01	0.03	-0.25	0.799	0.917
Dementia	IN_LAMP5_RELN	EIF3J	-0.03	0.03	-0.97	0.332	0.675
Dementia	IN_PVALB	EIF3J	-0.00	0.02	-0.22	0.826	0.935
Dementia	IN_PVALB_CHC	EIF3J	-0.05	0.03	-1.48	0.14	0.554
Dementia	IN_SST	EIF3J	-0.01	0.02	-0.43	0.667	0.866
Dementia	IN_VIP	EIF3J	-0.02	0.02	-1.45	0.148	0.342
Dementia	Micro	EIF3J	-0.02	0.03	-0.97	0.334	0.598
Dementia	OPC	EIF3J	-0.03	0.02	-1.51	0.132	0.434
Dementia	Oligo	EIF3J	-0.03	0.01	-2.21	0.0275	0.112
Dementia	PC	EIF3J	0.23	0.09	2.60	0.00935	0.331
Dementia	VLMC	EIF3J	-0.08	0.07	-1.05	0.292	0.548
Dementia	Astro	EIF3K	-0.01	0.02	-0.33	0.741	0.85
Dementia	EN_L2_3_IT	EIF3K	0.00	0.02	0.03	0.972	0.985
Dementia	EN_L3_5_IT_1	EIF3K	-0.03	0.03	-0.87	0.383	0.643
Dementia	EN_L3_5_IT_2	EIF3K	-0.02	0.02	-0.89	0.376	0.606
Dementia	EN_L3_5_IT_3	EIF3K	0.01	0.02	0.30	0.765	0.866
Dementia	EN_L5_6_NP	EIF3K	-0.05	0.04	-1.30	0.192	0.722
Dementia	EN_L5_ET	EIF3K	0.09	0.35	0.27	0.785	0.999
Dementia	EN_L6B	EIF3K	-0.05	0.03	-1.46	0.144	0.477
Dementia	EN_L6_CT	EIF3K	-0.04	0.03	-1.33	0.183	0.491
Dementia	EN_L6_IT_1	EIF3K	-0.05	0.03	-1.88	0.06	0.314
Dementia	EN_L6_IT_2	EIF3K	-0.01	0.04	-0.38	0.707	0.916
Dementia	Endo	EIF3K	0.01	0.10	0.11	0.913	0.991
Dementia	IN_ADARB2	EIF3K	0.01	0.03	0.20	0.841	0.954
Dementia	IN_LAMP5_LHX6	EIF3K	0.03	0.04	0.75	0.453	0.733
Dementia	IN_LAMP5_RELN	EIF3K	-0.01	0.03	-0.27	0.785	0.933
Dementia	IN_PVALB	EIF3K	0.04	0.02	2.10	0.0361	0.228
Dementia	IN_PVALB_CHC	EIF3K	0.01	0.04	0.23	0.817	0.95
Dementia	IN_SST	EIF3K	0.03	0.03	1.08	0.279	0.605
Dementia	IN_VIP	EIF3K	-0.01	0.02	-0.36	0.72	0.851
Dementia	Micro	EIF3K	0.03	0.03	0.98	0.325	0.588
Dementia	OPC	EIF3K	0.04	0.02	1.59	0.111	0.404
Dementia	Oligo	EIF3K	-0.00	0.02	-0.16	0.872	0.936
Dementia	PC	EIF3K	-0.10	0.11	-0.85	0.393	0.859
Dementia	Astro	EIF3L	-0.04	0.02	-1.43	0.153	0.313
Dementia	EN_L2_3_IT	EIF3L	-0.01	0.02	-0.45	0.654	0.792
Dementia	EN_L3_5_IT_1	EIF3L	-0.04	0.03	-1.02	0.308	0.579
Dementia	EN_L3_5_IT_2	EIF3L	-0.01	0.03	-0.50	0.615	0.79
Dementia	EN_L3_5_IT_3	EIF3L	-0.02	0.03	-0.60	0.55	0.716
Dementia	EN_L5_6_NP	EIF3L	-0.02	0.05	-0.37	0.715	0.947
Dementia	EN_L6B	EIF3L	-0.02	0.05	-0.48	0.63	0.864
Dementia	EN_L6_CT	EIF3L	-0.04	0.04	-0.95	0.34	0.653
Dementia	EN_L6_IT_1	EIF3L	-0.02	0.03	-0.70	0.483	0.78
Dementia	EN_L6_IT_2	EIF3L	-0.06	0.05	-1.32	0.186	0.604
Dementia	IN_ADARB2	EIF3L	0.04	0.04	0.96	0.335	0.704
Dementia	IN_LAMP5_LHX6	EIF3L	-0.03	0.05	-0.54	0.591	0.816
Dementia	IN_LAMP5_RELN	EIF3L	-0.01	0.04	-0.22	0.823	0.945
Dementia	IN_PVALB	EIF3L	-0.03	0.03	-1.22	0.223	0.545
Dementia	IN_PVALB_CHC	EIF3L	-0.02	0.05	-0.31	0.756	0.927
Dementia	IN_SST	EIF3L	-0.04	0.03	-1.10	0.272	0.597
Dementia	IN_VIP	EIF3L	-0.01	0.02	-0.51	0.609	0.778
Dementia	Micro	EIF3L	-0.03	0.03	-0.98	0.329	0.593
Dementia	OPC	EIF3L	-0.03	0.03	-0.89	0.376	0.674
Dementia	Oligo	EIF3L	-0.01	0.02	-0.58	0.563	0.747
Dementia	Astro	EIF3M	-0.04	0.02	-1.70	0.0888	0.217
Dementia	EN_L2_3_IT	EIF3M	0.03	0.02	2.05	0.0404	0.127
Dementia	EN_L3_5_IT_1	EIF3M	0.05	0.03	1.98	0.0481	0.209
Dementia	EN_L3_5_IT_2	EIF3M	0.04	0.02	2.04	0.0413	0.162
Dementia	EN_L3_5_IT_3	EIF3M	0.04	0.02	1.95	0.051	0.15
Dementia	EN_L5_6_NP	EIF3M	0.01	0.04	0.28	0.779	0.962
Dementia	EN_L5_ET	EIF3M	-0.04	0.40	-0.10	0.919	1
Dementia	EN_L6B	EIF3M	0.02	0.03	0.53	0.597	0.847
Dementia	EN_L6_CT	EIF3M	0.06	0.03	2.22	0.0267	0.172
Dementia	EN_L6_IT_1	EIF3M	0.03	0.03	1.21	0.225	0.57
Dementia	EN_L6_IT_2	EIF3M	0.05	0.03	1.46	0.144	0.555
Dementia	Endo	EIF3M	0.08	0.12	0.65	0.517	0.898
Dementia	IN_ADARB2	EIF3M	-0.02	0.03	-0.83	0.406	0.756
Dementia	IN_LAMP5_LHX6	EIF3M	0.05	0.03	1.67	0.0956	0.347
Dementia	IN_LAMP5_RELN	EIF3M	-0.01	0.03	-0.27	0.787	0.934
Dementia	IN_PVALB	EIF3M	0.03	0.02	1.32	0.185	0.504
Dementia	IN_PVALB_CHC	EIF3M	0.07	0.03	2.11	0.0352	0.313
Dementia	IN_SST	EIF3M	0.04	0.03	1.40	0.161	0.464
Dementia	IN_VIP	EIF3M	0.02	0.02	1.05	0.295	0.518
Dementia	Micro	EIF3M	-0.03	0.03	-0.92	0.36	0.62
Dementia	OPC	EIF3M	-0.02	0.02	-0.92	0.357	0.659
Dementia	Oligo	EIF3M	-0.02	0.02	-1.19	0.234	0.449
Dementia	PC	EIF3M	-0.24	0.12	-2.00	0.0452	0.51
Dementia	Adaptive	EIF4A2	-0.04	0.09	-0.42	0.674	0.99
Dementia	Astro	EIF4A2	-0.02	0.02	-1.03	0.305	0.492
Dementia	EN_L2_3_IT	EIF4A2	0.01	0.02	0.62	0.536	0.705
Dementia	EN_L3_5_IT_1	EIF4A2	0.06	0.03	2.04	0.0418	0.192
Dementia	EN_L3_5_IT_2	EIF4A2	0.04	0.03	1.43	0.154	0.364
Dementia	EN_L3_5_IT_3	EIF4A2	0.03	0.03	1.17	0.244	0.437
Dementia	EN_L5_6_NP	EIF4A2	-0.02	0.03	-0.71	0.479	0.883
Dementia	EN_L5_ET	EIF4A2	-0.08	0.32	-0.26	0.798	0.999
Dementia	EN_L6B	EIF4A2	0.04	0.03	1.22	0.223	0.58
Dementia	EN_L6_CT	EIF4A2	0.00	0.03	0.13	0.896	0.963
Dementia	EN_L6_IT_1	EIF4A2	0.03	0.03	1.06	0.289	0.631
Dementia	EN_L6_IT_2	EIF4A2	0.01	0.04	0.18	0.856	0.965
Dementia	Endo	EIF4A2	-0.02	0.04	-0.55	0.585	0.92
Dementia	IN_ADARB2	EIF4A2	0.00	0.03	0.16	0.874	0.965
Dementia	IN_LAMP5_LHX6	EIF4A2	-0.04	0.03	-1.16	0.245	0.548
Dementia	IN_LAMP5_RELN	EIF4A2	0.01	0.03	0.28	0.776	0.93
Dementia	IN_PVALB	EIF4A2	0.02	0.02	0.64	0.519	0.783
Dementia	IN_PVALB_CHC	EIF4A2	-0.02	0.03	-0.77	0.439	0.801
Dementia	IN_SST	EIF4A2	-0.03	0.02	-1.10	0.273	0.599
Dementia	IN_VIP	EIF4A2	-0.00	0.02	-0.15	0.883	0.944
Dementia	Micro	EIF4A2	-0.03	0.02	-1.40	0.162	0.404
Dementia	OPC	EIF4A2	0.00	0.02	0.24	0.807	0.924
Dementia	Oligo	EIF4A2	0.00	0.01	0.07	0.947	0.974
Dementia	PC	EIF4A2	-0.11	0.05	-2.37	0.018	0.415
Dementia	PVM	EIF4A2	-0.01	0.07	-0.19	0.847	0.971
Dementia	VLMC	EIF4A2	0.02	0.05	0.30	0.768	0.893
Dementia	Astro	EIF4A3	-0.01	0.05	-0.29	0.774	0.872
Dementia	EN_L2_3_IT	EIF4A3	-0.03	0.03	-1.09	0.277	0.462
Dementia	EN_L3_5_IT_1	EIF4A3	-0.04	0.05	-0.76	0.447	0.696
Dementia	EN_L3_5_IT_2	EIF4A3	0.04	0.04	1.06	0.291	0.525
Dementia	EN_L3_5_IT_3	EIF4A3	-0.03	0.04	-0.77	0.44	0.628
Dementia	EN_L6B	EIF4A3	-0.14	0.17	-0.83	0.407	0.74
Dementia	EN_L6_CT	EIF4A3	-0.04	0.19	-0.20	0.845	0.943
Dementia	EN_L6_IT_1	EIF4A3	-0.04	0.05	-0.78	0.436	0.746
Dementia	IN_PVALB	EIF4A3	-0.05	0.05	-1.17	0.241	0.562
Dementia	IN_SST	EIF4A3	-0.02	0.05	-0.32	0.746	0.902
Dementia	IN_VIP	EIF4A3	-0.01	0.03	-0.33	0.743	0.865
Dementia	Micro	EIF4A3	-0.14	0.06	-2.14	0.032	0.153
Dementia	OPC	EIF4A3	-0.02	0.04	-0.56	0.573	0.803
Dementia	Oligo	EIF4A3	-0.03	0.02	-1.17	0.243	0.459
Dementia	Astro	EIF4B	-0.01	0.02	-0.61	0.544	0.705
Dementia	EN_L2_3_IT	EIF4B	-0.01	0.01	-0.41	0.684	0.812
Dementia	EN_L3_5_IT_1	EIF4B	0.00	0.02	0.20	0.838	0.929
Dementia	EN_L3_5_IT_2	EIF4B	0.01	0.02	0.75	0.451	0.67
Dementia	EN_L3_5_IT_3	EIF4B	0.03	0.02	1.51	0.13	0.286
Dementia	EN_L5_6_NP	EIF4B	0.04	0.03	1.28	0.201	0.729
Dementia	EN_L5_ET	EIF4B	0.22	0.44	0.52	0.606	0.998
Dementia	EN_L6B	EIF4B	-0.00	0.03	-0.11	0.909	0.97
Dementia	EN_L6_CT	EIF4B	0.03	0.03	0.96	0.335	0.648
Dementia	EN_L6_IT_1	EIF4B	-0.00	0.03	-0.06	0.951	0.983
Dementia	EN_L6_IT_2	EIF4B	0.03	0.03	0.95	0.34	0.742
Dementia	Endo	EIF4B	0.08	0.09	0.84	0.4	0.847
Dementia	IN_ADARB2	EIF4B	-0.01	0.03	-0.49	0.626	0.874
Dementia	IN_LAMP5_LHX6	EIF4B	0.02	0.03	0.71	0.48	0.751
Dementia	IN_LAMP5_RELN	EIF4B	0.03	0.03	1.24	0.213	0.563
Dementia	IN_PVALB	EIF4B	-0.01	0.02	-0.31	0.756	0.906
Dementia	IN_PVALB_CHC	EIF4B	-0.02	0.03	-0.61	0.545	0.846
Dementia	IN_SST	EIF4B	0.01	0.02	0.26	0.798	0.926
Dementia	IN_VIP	EIF4B	0.02	0.02	0.90	0.371	0.593
Dementia	Micro	EIF4B	-0.00	0.02	-0.09	0.931	0.971
Dementia	OPC	EIF4B	-0.04	0.02	-2.21	0.0269	0.214
Dementia	Oligo	EIF4B	-0.01	0.01	-1.13	0.259	0.476
Dementia	PC	EIF4B	0.13	0.05	2.47	0.0134	0.382
Dementia	PVM	EIF4B	0.09	0.09	0.96	0.336	0.819
Dementia	VLMC	EIF4B	-0.03	0.06	-0.39	0.694	0.846
Dementia	Astro	EIF4E	0.02	0.02	1.09	0.278	0.464
Dementia	EN_L2_3_IT	EIF4E	-0.00	0.01	-0.07	0.946	0.97
Dementia	EN_L3_5_IT_1	EIF4E	0.02	0.02	1.16	0.247	0.513
Dementia	EN_L3_5_IT_2	EIF4E	0.00	0.02	0.29	0.771	0.885
Dementia	EN_L3_5_IT_3	EIF4E	0.02	0.02	0.94	0.349	0.545
Dementia	EN_L5_6_NP	EIF4E	-0.01	0.03	-0.32	0.748	0.953
Dementia	EN_L5_ET	EIF4E	0.18	0.31	0.58	0.559	0.998
Dementia	EN_L6B	EIF4E	-0.02	0.03	-0.61	0.543	0.822
Dementia	EN_L6_CT	EIF4E	-0.02	0.03	-0.58	0.565	0.807
Dementia	EN_L6_IT_1	EIF4E	0.04	0.02	1.84	0.0655	0.329
Dementia	EN_L6_IT_2	EIF4E	-0.00	0.03	-0.02	0.981	0.997
Dementia	Endo	EIF4E	0.27	0.11	2.56	0.0104	0.25
Dementia	IN_ADARB2	EIF4E	-0.02	0.03	-0.90	0.367	0.727
Dementia	IN_LAMP5_LHX6	EIF4E	0.05	0.03	1.78	0.0749	0.306
Dementia	IN_LAMP5_RELN	EIF4E	0.04	0.02	1.62	0.105	0.407
Dementia	IN_PVALB	EIF4E	0.05	0.02	2.46	0.014	0.145
Dementia	IN_PVALB_CHC	EIF4E	-0.02	0.04	-0.65	0.516	0.834
Dementia	IN_SST	EIF4E	0.05	0.02	2.14	0.0323	0.206
Dementia	IN_VIP	EIF4E	-0.00	0.02	-0.06	0.952	0.976
Dementia	Micro	EIF4E	-0.03	0.03	-1.22	0.222	0.478
Dementia	OPC	EIF4E	0.02	0.02	1.02	0.308	0.62
Dementia	Oligo	EIF4E	0.03	0.01	2.49	0.0129	0.0679
Dementia	PC	EIF4E	0.04	0.11	0.32	0.749	0.959
Dementia	PVM	EIF4E	-0.29	0.23	-1.28	0.201	0.733
Dementia	EN_L2_3_IT	EIF4E1B	0.08	0.03	2.64	0.00834	0.0434
Dementia	EN_L3_5_IT_1	EIF4E1B	0.07	0.05	1.36	0.175	0.422
Dementia	EN_L3_5_IT_2	EIF4E1B	0.08	0.03	2.58	0.00988	0.0644
Dementia	EN_L3_5_IT_3	EIF4E1B	0.13	0.04	3.83	0.000126	0.002
Dementia	EN_L6B	EIF4E1B	0.16	0.07	2.30	0.0217	0.183
Dementia	EN_L6_CT	EIF4E1B	0.15	0.05	2.78	0.00547	0.0646
Dementia	EN_L6_IT_1	EIF4E1B	0.10	0.05	2.26	0.024	0.202
Dementia	EN_L6_IT_2	EIF4E1B	0.15	0.07	2.10	0.0355	0.34
Dementia	IN_ADARB2	EIF4E1B	0.08	0.06	1.20	0.229	0.606
Dementia	IN_LAMP5_LHX6	EIF4E1B	0.13	0.06	2.22	0.0262	0.173
Dementia	IN_LAMP5_RELN	EIF4E1B	0.12	0.06	2.01	0.0439	0.272
Dementia	IN_PVALB	EIF4E1B	0.02	0.03	0.56	0.573	0.813
Dementia	IN_PVALB_CHC	EIF4E1B	-0.09	0.14	-0.63	0.53	0.839
Dementia	IN_SST	EIF4E1B	0.03	0.04	0.66	0.509	0.779
Dementia	IN_VIP	EIF4E1B	0.10	0.04	2.54	0.0109	0.064
Dementia	Oligo	EIF4E1B	-0.14	0.06	-2.25	0.0248	0.104
Dementia	Astro	EIF4E2	0.02	0.02	1.03	0.302	0.49
Dementia	EN_L2_3_IT	EIF4E2	-0.01	0.01	-0.55	0.585	0.743
Dementia	EN_L3_5_IT_1	EIF4E2	0.01	0.03	0.28	0.781	0.905
Dementia	EN_L3_5_IT_2	EIF4E2	-0.03	0.02	-1.28	0.201	0.424
Dementia	EN_L3_5_IT_3	EIF4E2	0.04	0.02	1.90	0.0568	0.162
Dementia	EN_L5_6_NP	EIF4E2	0.03	0.04	0.81	0.42	0.854
Dementia	EN_L5_ET	EIF4E2	-0.28	0.40	-0.69	0.493	0.998
Dementia	EN_L6B	EIF4E2	-0.04	0.03	-1.23	0.218	0.573
Dementia	EN_L6_CT	EIF4E2	-0.03	0.03	-0.86	0.391	0.691
Dementia	EN_L6_IT_1	EIF4E2	-0.05	0.03	-1.81	0.0699	0.339
Dementia	EN_L6_IT_2	EIF4E2	0.01	0.04	0.31	0.756	0.936
Dementia	Endo	EIF4E2	0.16	0.14	1.16	0.247	0.76
Dementia	IN_ADARB2	EIF4E2	-0.02	0.04	-0.53	0.597	0.86
Dementia	IN_LAMP5_LHX6	EIF4E2	0.02	0.04	0.47	0.642	0.841
Dementia	IN_LAMP5_RELN	EIF4E2	-0.01	0.03	-0.33	0.738	0.915
Dementia	IN_PVALB	EIF4E2	-0.03	0.02	-1.31	0.192	0.51
Dementia	IN_PVALB_CHC	EIF4E2	-0.09	0.05	-1.89	0.0587	0.398
Dementia	IN_SST	EIF4E2	0.02	0.03	0.83	0.409	0.714
Dementia	IN_VIP	EIF4E2	-0.01	0.02	-0.60	0.551	0.737
Dementia	Micro	EIF4E2	0.05	0.03	1.60	0.11	0.322
Dementia	OPC	EIF4E2	-0.00	0.02	-0.01	0.992	0.997
Dementia	Oligo	EIF4E2	0.04	0.02	1.76	0.079	0.225
Dementia	PC	EIF4E2	0.11	0.13	0.88	0.38	0.858
Dementia	Astro	EIF4EBP1	0.11	0.06	1.74	0.0812	0.205
Dementia	EN_L2_3_IT	EIF4EBP1	0.05	0.04	1.19	0.233	0.413
Dementia	EN_L3_5_IT_3	EIF4EBP1	-0.03	0.06	-0.54	0.59	0.747
Dementia	IN_VIP	EIF4EBP1	0.04	0.04	0.90	0.367	0.589
Dementia	Micro	EIF4EBP1	0.14	0.05	2.89	0.00388	0.0381
Dementia	OPC	EIF4EBP1	0.01	0.04	0.30	0.767	0.903
Dementia	Oligo	EIF4EBP1	0.17	0.05	3.27	0.00109	0.0124
Dementia	Astro	EIF4EBP2	-0.06	0.03	-2.03	0.0423	0.129
Dementia	EN_L2_3_IT	EIF4EBP2	0.00	0.02	0.12	0.902	0.947
Dementia	EN_L3_5_IT_1	EIF4EBP2	0.02	0.03	0.66	0.51	0.74
Dementia	EN_L3_5_IT_2	EIF4EBP2	-0.02	0.02	-0.85	0.397	0.625
Dementia	EN_L3_5_IT_3	EIF4EBP2	0.01	0.02	0.39	0.7	0.825
Dementia	EN_L5_6_NP	EIF4EBP2	-0.07	0.05	-1.43	0.152	0.693
Dementia	EN_L6B	EIF4EBP2	0.01	0.04	0.33	0.741	0.914
Dementia	EN_L6_CT	EIF4EBP2	-0.02	0.04	-0.54	0.587	0.822
Dementia	EN_L6_IT_1	EIF4EBP2	-0.03	0.04	-0.97	0.33	0.668
Dementia	EN_L6_IT_2	EIF4EBP2	-0.05	0.05	-1.14	0.255	0.676
Dementia	Endo	EIF4EBP2	-0.09	0.12	-0.72	0.469	0.879
Dementia	IN_ADARB2	EIF4EBP2	0.05	0.04	1.26	0.206	0.582
Dementia	IN_LAMP5_LHX6	EIF4EBP2	0.03	0.04	0.62	0.533	0.781
Dementia	IN_LAMP5_RELN	EIF4EBP2	-0.00	0.04	-0.05	0.957	0.987
Dementia	IN_PVALB	EIF4EBP2	-0.03	0.02	-1.28	0.201	0.52
Dementia	IN_PVALB_CHC	EIF4EBP2	0.04	0.04	0.88	0.377	0.76
Dementia	IN_SST	EIF4EBP2	-0.01	0.03	-0.40	0.69	0.877
Dementia	IN_VIP	EIF4EBP2	-0.02	0.02	-0.87	0.382	0.604
Dementia	Micro	EIF4EBP2	0.06	0.04	1.67	0.0951	0.295
Dementia	OPC	EIF4EBP2	-0.04	0.02	-1.80	0.0715	0.33
Dementia	Oligo	EIF4EBP2	0.05	0.02	2.41	0.0159	0.0777
Dementia	PC	EIF4EBP2	0.01	0.05	0.15	0.88	0.986
Dementia	Astro	EIF4ENIF1	-0.00	0.02	-0.11	0.915	0.956
Dementia	EN_L2_3_IT	EIF4ENIF1	-0.01	0.01	-1.09	0.276	0.461
Dementia	EN_L3_5_IT_1	EIF4ENIF1	0.04	0.02	1.54	0.123	0.348
Dementia	EN_L3_5_IT_2	EIF4ENIF1	-0.00	0.02	-0.14	0.887	0.945
Dementia	EN_L3_5_IT_3	EIF4ENIF1	-0.02	0.02	-1.17	0.242	0.434
Dementia	EN_L5_6_NP	EIF4ENIF1	-0.04	0.03	-1.12	0.262	0.774
Dementia	EN_L5_ET	EIF4ENIF1	-0.10	0.40	-0.24	0.81	0.999
Dementia	EN_L6B	EIF4ENIF1	-0.01	0.03	-0.28	0.78	0.927
Dementia	EN_L6_CT	EIF4ENIF1	-0.05	0.03	-1.90	0.0572	0.266
Dementia	EN_L6_IT_1	EIF4ENIF1	0.03	0.03	0.97	0.33	0.668
Dementia	EN_L6_IT_2	EIF4ENIF1	-0.06	0.03	-1.77	0.077	0.446
Dementia	Endo	EIF4ENIF1	0.09	0.11	0.82	0.415	0.853
Dementia	IN_ADARB2	EIF4ENIF1	-0.04	0.03	-1.28	0.202	0.577
Dementia	IN_LAMP5_LHX6	EIF4ENIF1	-0.05	0.04	-1.45	0.148	0.43
Dementia	IN_LAMP5_RELN	EIF4ENIF1	-0.02	0.03	-0.93	0.355	0.69
Dementia	IN_PVALB	EIF4ENIF1	-0.05	0.02	-2.39	0.0168	0.158
Dementia	IN_PVALB_CHC	EIF4ENIF1	-0.03	0.04	-0.73	0.466	0.815
Dementia	IN_SST	EIF4ENIF1	-0.04	0.02	-1.54	0.124	0.407
Dementia	IN_VIP	EIF4ENIF1	-0.03	0.02	-1.92	0.0552	0.183
Dementia	Micro	EIF4ENIF1	-0.04	0.03	-1.44	0.15	0.387
Dementia	OPC	EIF4ENIF1	-0.02	0.02	-1.25	0.213	0.528
Dementia	Oligo	EIF4ENIF1	-0.03	0.01	-1.82	0.0693	0.207
Dementia	PC	EIF4ENIF1	0.03	0.11	0.24	0.814	0.969
Dementia	Astro	EIF4G1	0.02	0.03	0.92	0.358	0.545
Dementia	EN_L2_3_IT	EIF4G1	0.03	0.02	1.46	0.144	0.298
Dementia	EN_L3_5_IT_1	EIF4G1	0.05	0.03	1.65	0.0981	0.31
Dementia	EN_L3_5_IT_2	EIF4G1	0.02	0.03	0.68	0.495	0.704
Dementia	EN_L3_5_IT_3	EIF4G1	0.02	0.02	0.89	0.376	0.568
Dementia	EN_L5_6_NP	EIF4G1	0.08	0.05	1.65	0.0986	0.633
Dementia	EN_L6B	EIF4G1	0.04	0.05	0.94	0.349	0.697
Dementia	EN_L6_CT	EIF4G1	0.00	0.04	0.08	0.934	0.975
Dementia	EN_L6_IT_1	EIF4G1	0.01	0.03	0.40	0.691	0.885
Dementia	EN_L6_IT_2	EIF4G1	-0.03	0.05	-0.64	0.524	0.847
Dementia	Endo	EIF4G1	0.08	0.12	0.64	0.52	0.899
Dementia	IN_ADARB2	EIF4G1	0.05	0.04	1.32	0.187	0.559
Dementia	IN_LAMP5_LHX6	EIF4G1	0.01	0.04	0.16	0.874	0.951
Dementia	IN_LAMP5_RELN	EIF4G1	0.02	0.04	0.45	0.653	0.878
Dementia	IN_PVALB	EIF4G1	-0.01	0.03	-0.27	0.79	0.918
Dementia	IN_PVALB_CHC	EIF4G1	-0.05	0.05	-1.05	0.292	0.705
Dementia	IN_SST	EIF4G1	-0.04	0.03	-1.10	0.27	0.595
Dementia	IN_VIP	EIF4G1	-0.02	0.02	-0.83	0.405	0.624
Dementia	Micro	EIF4G1	0.05	0.03	1.43	0.154	0.393
Dementia	OPC	EIF4G1	-0.01	0.03	-0.23	0.821	0.931
Dementia	Oligo	EIF4G1	0.02	0.02	0.97	0.334	0.556
Dementia	PC	EIF4G1	0.08	0.14	0.54	0.59	0.92
Dementia	Astro	EIF4G2	0.03	0.02	1.75	0.0809	0.204
Dementia	EN_L2_3_IT	EIF4G2	0.02	0.02	1.00	0.315	0.503
Dementia	EN_L3_5_IT_1	EIF4G2	0.05	0.03	1.79	0.0727	0.261
Dementia	EN_L3_5_IT_2	EIF4G2	0.03	0.02	1.14	0.254	0.486
Dementia	EN_L3_5_IT_3	EIF4G2	0.03	0.02	1.14	0.255	0.45
Dementia	EN_L5_6_NP	EIF4G2	0.09	0.03	2.66	0.00792	0.295
Dementia	EN_L5_ET	EIF4G2	-0.57	0.31	-1.81	0.0704	0.92
Dementia	EN_L6B	EIF4G2	0.07	0.04	2.02	0.0432	0.266
Dementia	EN_L6_CT	EIF4G2	0.04	0.03	1.27	0.205	0.518
Dementia	EN_L6_IT_1	EIF4G2	0.04	0.03	1.23	0.219	0.562
Dementia	EN_L6_IT_2	EIF4G2	0.07	0.04	1.58	0.115	0.513
Dementia	Endo	EIF4G2	-0.04	0.05	-0.81	0.421	0.856
Dementia	IN_ADARB2	EIF4G2	-0.02	0.03	-0.60	0.545	0.836
Dementia	IN_LAMP5_LHX6	EIF4G2	0.02	0.04	0.53	0.598	0.819
Dementia	IN_LAMP5_RELN	EIF4G2	-0.01	0.03	-0.35	0.724	0.909
Dementia	IN_PVALB	EIF4G2	0.01	0.02	0.25	0.801	0.923
Dementia	IN_PVALB_CHC	EIF4G2	0.01	0.04	0.15	0.879	0.968
Dementia	IN_SST	EIF4G2	0.00	0.03	0.12	0.908	0.97
Dementia	IN_VIP	EIF4G2	-0.02	0.02	-0.81	0.419	0.637
Dementia	Micro	EIF4G2	0.06	0.02	3.06	0.00222	0.0261
Dementia	OPC	EIF4G2	0.03	0.02	1.47	0.143	0.45
Dementia	Oligo	EIF4G2	0.04	0.01	2.49	0.0127	0.067
Dementia	PC	EIF4G2	0.09	0.05	1.80	0.0724	0.596
Dementia	PVM	EIF4G2	0.21	0.21	0.96	0.335	0.817
Dementia	VLMC	EIF4G2	0.07	0.07	1.12	0.262	0.518
Dementia	Adaptive	EIF4G3	0.10	0.07	1.39	0.164	0.754
Dementia	Astro	EIF4G3	0.01	0.02	0.82	0.412	0.594
Dementia	EN_L2_3_IT	EIF4G3	0.02	0.01	1.96	0.0494	0.146
Dementia	EN_L3_5_IT_1	EIF4G3	0.03	0.02	2.17	0.0298	0.158
Dementia	EN_L3_5_IT_2	EIF4G3	0.00	0.01	0.01	0.993	0.997
Dementia	EN_L3_5_IT_3	EIF4G3	0.01	0.01	0.96	0.337	0.533
Dementia	EN_L5_6_NP	EIF4G3	0.01	0.02	0.30	0.762	0.957
Dementia	EN_L5_ET	EIF4G3	-0.07	0.20	-0.34	0.734	0.998
Dementia	EN_L6B	EIF4G3	0.01	0.02	0.81	0.415	0.746
Dementia	EN_L6_CT	EIF4G3	-0.02	0.02	-1.45	0.147	0.438
Dementia	EN_L6_IT_1	EIF4G3	0.02	0.02	1.20	0.229	0.573
Dementia	EN_L6_IT_2	EIF4G3	0.01	0.02	0.69	0.49	0.826
Dementia	Endo	EIF4G3	0.04	0.03	1.19	0.236	0.753
Dementia	IN_ADARB2	EIF4G3	0.01	0.02	0.49	0.626	0.874
Dementia	IN_LAMP5_LHX6	EIF4G3	0.04	0.02	2.22	0.0262	0.173
Dementia	IN_LAMP5_RELN	EIF4G3	0.03	0.01	1.88	0.0602	0.313
Dementia	IN_PVALB	EIF4G3	0.02	0.01	1.45	0.146	0.449
Dementia	IN_PVALB_CHC	EIF4G3	0.02	0.02	1.17	0.243	0.663
Dementia	IN_SST	EIF4G3	0.04	0.01	3.05	0.0023	0.0555
Dementia	IN_VIP	EIF4G3	0.02	0.01	1.49	0.137	0.325
Dementia	Micro	EIF4G3	0.02	0.02	1.01	0.313	0.576
Dementia	OPC	EIF4G3	0.00	0.01	0.13	0.896	0.961
Dementia	Oligo	EIF4G3	0.01	0.02	0.81	0.42	0.635
Dementia	PC	EIF4G3	0.03	0.03	1.07	0.285	0.818
Dementia	PVM	EIF4G3	0.03	0.05	0.63	0.529	0.884
Dementia	SMC	EIF4G3	0.06	0.09	0.72	0.474	0.823
Dementia	VLMC	EIF4G3	0.07	0.04	1.60	0.109	0.326
Dementia	Astro	EIF4H	-0.01	0.02	-0.25	0.803	0.89
Dementia	EN_L2_3_IT	EIF4H	0.02	0.02	1.09	0.276	0.461
Dementia	EN_L3_5_IT_1	EIF4H	0.09	0.03	2.84	0.00457	0.0531
Dementia	EN_L3_5_IT_2	EIF4H	0.06	0.02	2.82	0.00483	0.0398
Dementia	EN_L3_5_IT_3	EIF4H	0.05	0.02	2.40	0.0162	0.0691
Dementia	EN_L5_6_NP	EIF4H	0.03	0.04	0.71	0.477	0.882
Dementia	EN_L6B	EIF4H	0.05	0.04	1.31	0.189	0.538
Dementia	EN_L6_CT	EIF4H	0.05	0.03	1.52	0.129	0.414
Dementia	EN_L6_IT_1	EIF4H	0.03	0.03	0.95	0.342	0.678
Dementia	EN_L6_IT_2	EIF4H	0.07	0.04	1.78	0.0748	0.443
Dementia	Endo	EIF4H	0.05	0.09	0.52	0.604	0.923
Dementia	IN_ADARB2	EIF4H	0.01	0.03	0.42	0.674	0.893
Dementia	IN_LAMP5_LHX6	EIF4H	0.03	0.04	0.90	0.368	0.668
Dementia	IN_LAMP5_RELN	EIF4H	0.02	0.03	0.47	0.637	0.871
Dementia	IN_PVALB	EIF4H	0.01	0.02	0.23	0.814	0.929
Dementia	IN_PVALB_CHC	EIF4H	-0.03	0.04	-0.73	0.466	0.815
Dementia	IN_SST	EIF4H	-0.03	0.03	-1.24	0.215	0.536
Dementia	IN_VIP	EIF4H	0.02	0.02	0.91	0.363	0.585
Dementia	Micro	EIF4H	-0.01	0.03	-0.22	0.825	0.919
Dementia	OPC	EIF4H	0.01	0.02	0.34	0.73	0.888
Dementia	Oligo	EIF4H	-0.02	0.02	-1.05	0.296	0.518
Dementia	PC	EIF4H	0.04	0.12	0.35	0.727	0.952
Dementia	Astro	EIF5	0.02	0.02	0.81	0.417	0.598
Dementia	EN_L2_3_IT	EIF5	0.01	0.02	0.63	0.529	0.699
Dementia	EN_L3_5_IT_1	EIF5	0.04	0.03	1.28	0.199	0.457
Dementia	EN_L3_5_IT_2	EIF5	0.03	0.02	1.36	0.175	0.393
Dementia	EN_L3_5_IT_3	EIF5	0.05	0.02	2.12	0.0336	0.113
Dementia	EN_L5_6_NP	EIF5	0.02	0.04	0.56	0.576	0.913
Dementia	EN_L5_ET	EIF5	0.02	0.31	0.07	0.942	1
Dementia	EN_L6B	EIF5	0.04	0.03	1.16	0.247	0.603
Dementia	EN_L6_CT	EIF5	0.04	0.03	1.33	0.182	0.489
Dementia	EN_L6_IT_1	EIF5	0.00	0.03	0.10	0.919	0.972
Dementia	EN_L6_IT_2	EIF5	-0.00	0.04	-0.03	0.975	0.995
Dementia	Endo	EIF5	0.04	0.05	0.71	0.476	0.881
Dementia	IN_ADARB2	EIF5	0.03	0.03	0.81	0.419	0.766
Dementia	IN_LAMP5_LHX6	EIF5	-0.05	0.04	-1.35	0.177	0.466
Dementia	IN_LAMP5_RELN	EIF5	0.02	0.03	0.51	0.611	0.855
Dementia	IN_PVALB	EIF5	-0.03	0.02	-1.53	0.127	0.419
Dementia	IN_PVALB_CHC	EIF5	-0.10	0.04	-2.60	0.00938	0.158
Dementia	IN_SST	EIF5	-0.04	0.02	-1.77	0.0772	0.324
Dementia	IN_VIP	EIF5	-0.03	0.02	-1.21	0.225	0.44
Dementia	Micro	EIF5	0.01	0.02	0.59	0.558	0.768
Dementia	OPC	EIF5	-0.00	0.03	-0.14	0.89	0.96
Dementia	Oligo	EIF5	0.05	0.02	2.84	0.0045	0.0332
Dementia	PC	EIF5	-0.08	0.12	-0.64	0.521	0.896
Dementia	PVM	EIF5	0.25	0.24	1.06	0.288	0.791
Dementia	VLMC	EIF5	0.41	0.15	2.72	0.00648	0.0702
Dementia	Astro	EIF5A	0.02	0.04	0.47	0.637	0.777
Dementia	EN_L2_3_IT	EIF5A	0.03	0.03	1.11	0.268	0.452
Dementia	EN_L3_5_IT_1	EIF5A	0.12	0.05	2.32	0.0203	0.127
Dementia	EN_L3_5_IT_2	EIF5A	0.01	0.04	0.28	0.776	0.887
Dementia	EN_L3_5_IT_3	EIF5A	0.00	0.04	0.01	0.99	0.994
Dementia	EN_L5_6_NP	EIF5A	0.15	0.14	1.12	0.261	0.774
Dementia	EN_L6B	EIF5A	-0.06	0.13	-0.43	0.67	0.881
Dementia	EN_L6_CT	EIF5A	0.03	0.16	0.16	0.873	0.954
Dementia	EN_L6_IT_1	EIF5A	0.05	0.05	0.97	0.333	0.671
Dementia	IN_ADARB2	EIF5A	0.09	0.06	1.55	0.12	0.468
Dementia	IN_LAMP5_RELN	EIF5A	0.00	0.05	0.07	0.944	0.984
Dementia	IN_PVALB	EIF5A	0.06	0.04	1.58	0.114	0.397
Dementia	IN_SST	EIF5A	-0.02	0.05	-0.36	0.721	0.892
Dementia	IN_VIP	EIF5A	0.02	0.03	0.47	0.641	0.799
Dementia	Micro	EIF5A	0.04	0.05	0.80	0.423	0.671
Dementia	OPC	EIF5A	0.12	0.04	2.78	0.00551	0.104
Dementia	Oligo	EIF5A	0.00	0.02	0.10	0.92	0.96
Dementia	Astro	EIF5A2	-0.02	0.03	-0.77	0.441	0.619
Dementia	EN_L2_3_IT	EIF5A2	-0.06	0.03	-2.13	0.0336	0.112
Dementia	EN_L3_5_IT_1	EIF5A2	0.03	0.06	0.47	0.636	0.823
Dementia	EN_L3_5_IT_2	EIF5A2	0.00	0.04	0.09	0.928	0.967
Dementia	EN_L3_5_IT_3	EIF5A2	0.01	0.04	0.28	0.776	0.872
Dementia	EN_L5_6_NP	EIF5A2	0.17	0.15	1.16	0.246	0.761
Dementia	EN_L6B	EIF5A2	-0.00	0.06	-0.07	0.948	0.983
Dementia	EN_L6_CT	EIF5A2	0.10	0.05	1.82	0.0688	0.294
Dementia	EN_L6_IT_1	EIF5A2	-0.02	0.06	-0.31	0.758	0.912
Dementia	IN_ADARB2	EIF5A2	-0.06	0.07	-0.96	0.335	0.704
Dementia	IN_LAMP5_RELN	EIF5A2	-0.05	0.06	-0.76	0.447	0.757
Dementia	IN_PVALB	EIF5A2	0.03	0.04	0.74	0.458	0.742
Dementia	IN_SST	EIF5A2	-0.05	0.05	-1.13	0.26	0.585
Dementia	IN_VIP	EIF5A2	-0.02	0.04	-0.62	0.533	0.724
Dementia	OPC	EIF5A2	-0.10	0.06	-1.73	0.0829	0.351
Dementia	Oligo	EIF5A2	-0.06	0.04	-1.57	0.116	0.287
Dementia	Astro	EIF5B	-0.07	0.02	-3.43	0.000613	0.00668
Dementia	EN_L2_3_IT	EIF5B	-0.03	0.01	-1.99	0.0468	0.141
Dementia	EN_L3_5_IT_1	EIF5B	-0.04	0.02	-2.08	0.0375	0.181
Dementia	EN_L3_5_IT_2	EIF5B	-0.04	0.02	-2.17	0.0299	0.132
Dementia	EN_L3_5_IT_3	EIF5B	-0.03	0.02	-1.71	0.0882	0.22
Dementia	EN_L5_6_NP	EIF5B	-0.06	0.03	-1.95	0.0507	0.535
Dementia	EN_L5_ET	EIF5B	0.37	0.31	1.21	0.226	0.998
Dementia	EN_L6B	EIF5B	-0.03	0.03	-1.21	0.227	0.585
Dementia	EN_L6_CT	EIF5B	-0.04	0.03	-1.46	0.145	0.436
Dementia	EN_L6_IT_1	EIF5B	-0.02	0.02	-1.04	0.298	0.638
Dementia	EN_L6_IT_2	EIF5B	-0.11	0.03	-3.55	0.000382	0.0534
Dementia	Endo	EIF5B	0.01	0.06	0.21	0.831	0.975
Dementia	IN_ADARB2	EIF5B	-0.05	0.03	-1.84	0.0655	0.361
Dementia	IN_LAMP5_LHX6	EIF5B	-0.07	0.03	-2.46	0.014	0.125
Dementia	IN_LAMP5_RELN	EIF5B	-0.00	0.02	-0.01	0.988	0.997
Dementia	IN_PVALB	EIF5B	-0.04	0.02	-2.20	0.0278	0.202
Dementia	IN_PVALB_CHC	EIF5B	-0.03	0.03	-0.77	0.442	0.802
Dementia	IN_SST	EIF5B	-0.01	0.02	-0.44	0.659	0.862
Dementia	IN_VIP	EIF5B	-0.05	0.02	-3.35	0.000802	0.0117
Dementia	Micro	EIF5B	-0.03	0.03	-1.27	0.205	0.457
Dementia	OPC	EIF5B	-0.08	0.02	-4.01	5.99e-05	0.01
Dementia	Oligo	EIF5B	-0.05	0.01	-3.76	0.000167	0.00348
Dementia	PC	EIF5B	-0.07	0.06	-1.15	0.248	0.799
Dementia	PVM	EIF5B	-0.01	0.08	-0.09	0.93	0.984
Dementia	VLMC	EIF5B	0.01	0.06	0.10	0.923	0.968
Dementia	EN_L2_3_IT	EIF6	-0.08	0.05	-1.47	0.141	0.295
Dementia	Oligo	EIF6	-0.03	0.05	-0.50	0.62	0.784
Dementia	Astro	EIPR1	-0.02	0.02	-0.89	0.373	0.559
Dementia	EN_L2_3_IT	EIPR1	0.02	0.02	1.46	0.144	0.299
Dementia	EN_L3_5_IT_1	EIPR1	0.05	0.02	2.33	0.0197	0.125
Dementia	EN_L3_5_IT_2	EIPR1	0.03	0.02	1.78	0.0745	0.233
Dementia	EN_L3_5_IT_3	EIPR1	0.02	0.02	0.92	0.358	0.554
Dementia	EN_L5_6_NP	EIPR1	0.02	0.03	0.58	0.562	0.91
Dementia	EN_L5_ET	EIPR1	-0.25	0.34	-0.73	0.463	0.998
Dementia	EN_L6B	EIPR1	0.00	0.03	0.17	0.863	0.958
Dementia	EN_L6_CT	EIPR1	0.03	0.02	1.17	0.241	0.556
Dementia	EN_L6_IT_1	EIPR1	-0.01	0.02	-0.56	0.574	0.828
Dementia	EN_L6_IT_2	EIPR1	0.03	0.04	0.71	0.476	0.819
Dementia	Endo	EIPR1	-0.07	0.12	-0.60	0.551	0.912
Dementia	IN_ADARB2	EIPR1	0.03	0.02	1.22	0.222	0.598
Dementia	IN_LAMP5_LHX6	EIPR1	0.07	0.03	2.51	0.0121	0.115
Dementia	IN_LAMP5_RELN	EIPR1	0.04	0.02	1.51	0.131	0.45
Dementia	IN_PVALB	EIPR1	0.04	0.02	2.43	0.0151	0.15
Dementia	IN_PVALB_CHC	EIPR1	-0.02	0.03	-0.74	0.461	0.813
Dementia	IN_SST	EIPR1	0.04	0.02	1.86	0.0632	0.292
Dementia	IN_VIP	EIPR1	0.02	0.02	0.98	0.328	0.551
Dementia	Micro	EIPR1	0.05	0.04	1.30	0.193	0.443
Dementia	OPC	EIPR1	0.03	0.02	1.24	0.215	0.529
Dementia	Oligo	EIPR1	-0.02	0.02	-1.31	0.192	0.395
Dementia	PC	EIPR1	-0.00	0.13	-0.03	0.973	0.997
Dementia	Astro	ELAC2	-0.05	0.02	-1.95	0.0511	0.148
Dementia	EN_L2_3_IT	ELAC2	-0.03	0.02	-1.30	0.193	0.364
Dementia	EN_L3_5_IT_1	ELAC2	0.03	0.04	0.76	0.449	0.697
Dementia	EN_L3_5_IT_2	ELAC2	-0.02	0.03	-0.66	0.507	0.713
Dementia	EN_L3_5_IT_3	ELAC2	0.00	0.03	0.04	0.964	0.981
Dementia	EN_L5_6_NP	ELAC2	-0.05	0.05	-0.96	0.335	0.818
Dementia	EN_L6B	ELAC2	0.03	0.05	0.70	0.486	0.791
Dementia	EN_L6_CT	ELAC2	0.03	0.05	0.57	0.57	0.81
Dementia	EN_L6_IT_1	ELAC2	-0.04	0.04	-0.95	0.344	0.68
Dementia	EN_L6_IT_2	ELAC2	-0.07	0.05	-1.32	0.186	0.604
Dementia	IN_ADARB2	ELAC2	-0.08	0.05	-1.88	0.0598	0.347
Dementia	IN_LAMP5_LHX6	ELAC2	-0.04	0.05	-0.71	0.475	0.748
Dementia	IN_LAMP5_RELN	ELAC2	-0.03	0.04	-0.60	0.546	0.813
Dementia	IN_PVALB	ELAC2	-0.01	0.03	-0.33	0.739	0.899
Dementia	IN_SST	ELAC2	0.00	0.04	0.02	0.981	0.994
Dementia	IN_VIP	ELAC2	-0.05	0.03	-1.89	0.0591	0.191
Dementia	Micro	ELAC2	-0.05	0.04	-1.26	0.209	0.462
Dementia	OPC	ELAC2	-0.02	0.03	-0.66	0.51	0.767
Dementia	Oligo	ELAC2	-0.05	0.02	-2.43	0.0149	0.0747
Dementia	EN_L2_3_IT	ELANE	-0.13	0.07	-1.85	0.0642	0.174
Dementia	Astro	ELAPOR1	-0.03	0.04	-0.69	0.488	0.659
Dementia	EN_L2_3_IT	ELAPOR1	-0.00	0.02	-0.13	0.895	0.943
Dementia	EN_L3_5_IT_1	ELAPOR1	-0.00	0.02	-0.23	0.816	0.92
Dementia	EN_L3_5_IT_2	ELAPOR1	0.00	0.02	0.09	0.925	0.966
Dementia	EN_L3_5_IT_3	ELAPOR1	-0.03	0.02	-1.79	0.0731	0.193
Dementia	EN_L5_6_NP	ELAPOR1	-0.00	0.03	-0.02	0.985	0.997
Dementia	EN_L5_ET	ELAPOR1	-0.53	0.30	-1.77	0.0771	0.947
Dementia	EN_L6B	ELAPOR1	-0.01	0.03	-0.25	0.803	0.936
Dementia	EN_L6_CT	ELAPOR1	-0.05	0.02	-1.95	0.0518	0.25
Dementia	EN_L6_IT_1	ELAPOR1	-0.02	0.03	-0.71	0.475	0.774
Dementia	EN_L6_IT_2	ELAPOR1	0.07	0.03	1.99	0.0465	0.373
Dementia	IN_ADARB2	ELAPOR1	0.04	0.02	1.72	0.0863	0.409
Dementia	IN_LAMP5_LHX6	ELAPOR1	0.10	0.03	3.16	0.0016	0.0364
Dementia	IN_LAMP5_RELN	ELAPOR1	0.00	0.03	0.09	0.926	0.979
Dementia	IN_PVALB	ELAPOR1	0.00	0.02	0.14	0.891	0.959
Dementia	IN_PVALB_CHC	ELAPOR1	-0.03	0.03	-1.01	0.313	0.72
Dementia	IN_SST	ELAPOR1	-0.00	0.03	-0.18	0.858	0.95
Dementia	IN_VIP	ELAPOR1	0.03	0.02	2.06	0.0396	0.148
Dementia	Micro	ELAPOR1	-0.07	0.05	-1.47	0.141	0.374
Dementia	OPC	ELAPOR1	-0.07	0.04	-1.87	0.0617	0.307
Dementia	Oligo	ELAPOR1	0.03	0.03	1.03	0.303	0.525
Dementia	Astro	ELAPOR2	0.02	0.03	0.49	0.624	0.766
Dementia	EN_L2_3_IT	ELAPOR2	0.02	0.02	1.03	0.305	0.492
Dementia	EN_L3_5_IT_1	ELAPOR2	0.01	0.02	0.29	0.769	0.901
Dementia	EN_L3_5_IT_2	ELAPOR2	-0.00	0.02	-0.06	0.952	0.977
Dementia	EN_L3_5_IT_3	ELAPOR2	0.02	0.01	1.09	0.274	0.47
Dementia	EN_L5_6_NP	ELAPOR2	0.02	0.03	0.97	0.332	0.816
Dementia	EN_L5_ET	ELAPOR2	0.54	0.28	1.97	0.0491	0.904
Dementia	EN_L6B	ELAPOR2	-0.01	0.03	-0.46	0.646	0.87
Dementia	EN_L6_CT	ELAPOR2	-0.01	0.02	-0.24	0.807	0.928
Dementia	EN_L6_IT_1	ELAPOR2	0.04	0.03	1.40	0.162	0.492
Dementia	EN_L6_IT_2	ELAPOR2	-0.07	0.05	-1.53	0.125	0.525
Dementia	Endo	ELAPOR2	-0.18	0.06	-3.09	0.002	0.118
Dementia	IN_ADARB2	ELAPOR2	0.03	0.02	1.35	0.177	0.547
Dementia	IN_LAMP5_LHX6	ELAPOR2	0.05	0.02	2.59	0.0095	0.101
Dementia	IN_LAMP5_RELN	ELAPOR2	0.04	0.02	1.88	0.0606	0.313
Dementia	IN_PVALB	ELAPOR2	0.02	0.02	1.24	0.214	0.535
Dementia	IN_PVALB_CHC	ELAPOR2	0.10	0.02	4.30	1.71e-05	0.00254
Dementia	IN_SST	ELAPOR2	-0.01	0.02	-0.81	0.419	0.722
Dementia	IN_VIP	ELAPOR2	0.09	0.02	5.54	2.99e-08	1.86e-05
Dementia	Micro	ELAPOR2	0.00	0.05	0.02	0.986	0.994
Dementia	OPC	ELAPOR2	-0.01	0.02	-0.39	0.695	0.871
Dementia	Oligo	ELAPOR2	-0.12	0.02	-5.70	1.16e-08	5.37e-06
Dementia	PC	ELAPOR2	0.04	0.06	0.70	0.485	0.887
Dementia	VLMC	ELAPOR2	0.12	0.08	1.49	0.137	0.366
Dementia	Astro	ELAVL1	0.05	0.02	2.34	0.0192	0.0744
Dementia	EN_L2_3_IT	ELAVL1	0.03	0.01	2.11	0.0351	0.115
Dementia	EN_L3_5_IT_1	ELAVL1	0.04	0.02	1.74	0.0823	0.28
Dementia	EN_L3_5_IT_2	ELAVL1	0.05	0.02	2.62	0.00877	0.0595
Dementia	EN_L3_5_IT_3	ELAVL1	0.05	0.02	2.69	0.00707	0.0386
Dementia	EN_L5_6_NP	ELAVL1	0.00	0.03	0.12	0.904	0.983
Dementia	EN_L5_ET	ELAVL1	0.08	0.37	0.22	0.824	0.999
Dementia	EN_L6B	ELAVL1	-0.01	0.03	-0.22	0.825	0.947
Dementia	EN_L6_CT	ELAVL1	0.02	0.03	0.75	0.454	0.734
Dementia	EN_L6_IT_1	ELAVL1	-0.01	0.02	-0.31	0.759	0.912
Dementia	EN_L6_IT_2	ELAVL1	0.02	0.04	0.57	0.572	0.867
Dementia	Endo	ELAVL1	-0.08	0.11	-0.68	0.497	0.889
Dementia	IN_ADARB2	ELAVL1	0.03	0.03	1.27	0.203	0.579
Dementia	IN_LAMP5_LHX6	ELAVL1	0.00	0.03	0.14	0.887	0.953
Dementia	IN_LAMP5_RELN	ELAVL1	0.04	0.03	1.50	0.133	0.453
Dementia	IN_PVALB	ELAVL1	0.05	0.02	2.34	0.0195	0.17
Dementia	IN_PVALB_CHC	ELAVL1	0.07	0.04	1.81	0.0707	0.426
Dementia	IN_SST	ELAVL1	0.02	0.02	0.88	0.378	0.691
Dementia	IN_VIP	ELAVL1	0.02	0.02	1.41	0.159	0.357
Dementia	Micro	ELAVL1	0.05	0.03	1.75	0.0793	0.266
Dementia	OPC	ELAVL1	-0.04	0.02	-2.28	0.0229	0.201
Dementia	Oligo	ELAVL1	0.04	0.02	2.35	0.0187	0.0862
Dementia	PC	ELAVL1	-0.01	0.13	-0.09	0.93	0.993
Dementia	Astro	ELAVL2	-0.03	0.04	-0.76	0.446	0.623
Dementia	EN_L2_3_IT	ELAVL2	0.06	0.04	1.48	0.138	0.29
Dementia	EN_L3_5_IT_1	ELAVL2	0.02	0.02	0.80	0.421	0.675
Dementia	EN_L3_5_IT_2	ELAVL2	-0.02	0.02	-0.80	0.424	0.648
Dementia	EN_L3_5_IT_3	ELAVL2	0.03	0.02	1.39	0.165	0.338
Dementia	EN_L5_6_NP	ELAVL2	0.02	0.06	0.26	0.798	0.964
Dementia	EN_L5_ET	ELAVL2	0.03	0.23	0.13	0.9	1
Dementia	EN_L6B	ELAVL2	0.07	0.05	1.28	0.201	0.553
Dementia	EN_L6_CT	ELAVL2	0.03	0.04	0.92	0.358	0.669
Dementia	EN_L6_IT_1	ELAVL2	-0.03	0.03	-1.04	0.297	0.638
Dementia	EN_L6_IT_2	ELAVL2	0.00	0.03	0.12	0.906	0.979
Dementia	IN_ADARB2	ELAVL2	0.06	0.02	2.47	0.0135	0.17
Dementia	IN_LAMP5_LHX6	ELAVL2	0.05	0.02	2.01	0.0443	0.227
Dementia	IN_LAMP5_RELN	ELAVL2	0.10	0.02	3.98	6.88e-05	0.00616
Dementia	IN_PVALB	ELAVL2	0.02	0.02	1.23	0.218	0.539
Dementia	IN_PVALB_CHC	ELAVL2	0.02	0.03	0.71	0.48	0.822
Dementia	IN_SST	ELAVL2	-0.01	0.02	-0.58	0.565	0.813
Dementia	IN_VIP	ELAVL2	0.00	0.02	0.19	0.849	0.927
Dementia	Micro	ELAVL2	0.03	0.06	0.58	0.559	0.768
Dementia	OPC	ELAVL2	-0.01	0.05	-0.19	0.847	0.943
Dementia	Oligo	ELAVL2	-0.02	0.04	-0.53	0.599	0.77
Dementia	Astro	ELAVL3	-0.02	0.03	-0.83	0.408	0.591
Dementia	EN_L2_3_IT	ELAVL3	0.05	0.02	2.94	0.00331	0.0236
Dementia	EN_L3_5_IT_1	ELAVL3	0.08	0.02	3.71	0.000206	0.00785
Dementia	EN_L3_5_IT_2	ELAVL3	0.05	0.02	2.60	0.00927	0.0617
Dementia	EN_L3_5_IT_3	ELAVL3	0.04	0.02	2.36	0.0181	0.0746
Dementia	EN_L5_6_NP	ELAVL3	0.04	0.02	1.79	0.0729	0.587
Dementia	EN_L5_ET	ELAVL3	-0.04	0.27	-0.14	0.891	1
Dementia	EN_L6B	ELAVL3	0.03	0.03	1.15	0.251	0.609
Dementia	EN_L6_CT	ELAVL3	0.03	0.02	1.33	0.184	0.492
Dementia	EN_L6_IT_1	ELAVL3	0.01	0.02	0.39	0.695	0.886
Dementia	EN_L6_IT_2	ELAVL3	-0.03	0.03	-0.95	0.341	0.743
Dementia	IN_ADARB2	ELAVL3	0.03	0.02	1.44	0.149	0.51
Dementia	IN_LAMP5_LHX6	ELAVL3	0.03	0.02	1.24	0.213	0.514
Dementia	IN_LAMP5_RELN	ELAVL3	0.02	0.02	0.96	0.336	0.678
Dementia	IN_PVALB	ELAVL3	0.04	0.02	2.27	0.0229	0.184
Dementia	IN_PVALB_CHC	ELAVL3	0.04	0.02	1.68	0.093	0.473
Dementia	IN_SST	ELAVL3	0.01	0.02	0.31	0.756	0.907
Dementia	IN_VIP	ELAVL3	0.03	0.02	1.53	0.127	0.31
Dementia	Micro	ELAVL3	0.06	0.05	1.23	0.219	0.475
Dementia	OPC	ELAVL3	0.03	0.02	1.62	0.104	0.393
Dementia	Oligo	ELAVL3	-0.00	0.02	-0.00	0.998	0.999
Dementia	PC	ELAVL3	-0.00	0.13	-0.03	0.976	0.998
Dementia	Astro	ELAVL4	-0.00	0.04	-0.10	0.922	0.96
Dementia	EN_L2_3_IT	ELAVL4	0.01	0.02	0.25	0.801	0.889
Dementia	EN_L3_5_IT_1	ELAVL4	-0.01	0.02	-0.31	0.759	0.896
Dementia	EN_L3_5_IT_2	ELAVL4	-0.04	0.02	-2.23	0.0259	0.121
Dementia	EN_L3_5_IT_3	ELAVL4	-0.08	0.02	-3.99	6.65e-05	0.00122
Dementia	EN_L5_6_NP	ELAVL4	-0.01	0.02	-0.27	0.79	0.963
Dementia	EN_L5_ET	ELAVL4	0.07	0.19	0.39	0.697	0.998
Dementia	EN_L6B	ELAVL4	-0.07	0.03	-2.25	0.0246	0.195
Dementia	EN_L6_CT	ELAVL4	-0.05	0.03	-1.89	0.0591	0.271
Dementia	EN_L6_IT_1	ELAVL4	-0.09	0.03	-2.97	0.00301	0.0651
Dementia	EN_L6_IT_2	ELAVL4	0.06	0.04	1.31	0.191	0.61
Dementia	IN_ADARB2	ELAVL4	0.02	0.02	0.64	0.525	0.827
Dementia	IN_LAMP5_LHX6	ELAVL4	0.09	0.02	3.62	0.000291	0.0125
Dementia	IN_LAMP5_RELN	ELAVL4	0.04	0.02	2.09	0.0369	0.249
Dementia	IN_PVALB	ELAVL4	0.03	0.02	1.82	0.0691	0.314
Dementia	IN_PVALB_CHC	ELAVL4	0.05	0.03	1.81	0.0707	0.426
Dementia	IN_SST	ELAVL4	0.06	0.02	2.64	0.00825	0.103
Dementia	IN_VIP	ELAVL4	0.05	0.02	2.49	0.0128	0.0704
Dementia	Micro	ELAVL4	-0.28	0.05	-6.15	7.68e-10	2.12e-07
Dementia	OPC	ELAVL4	0.03	0.02	1.48	0.14	0.446
Dementia	Oligo	ELAVL4	-0.01	0.04	-0.41	0.684	0.828
Dementia	Adaptive	ELF1	0.04	0.08	0.50	0.614	0.979
Dementia	Astro	ELF1	0.08	0.02	3.80	0.000144	0.00232
Dementia	EN_L2_3_IT	ELF1	0.00	0.02	0.09	0.931	0.962
Dementia	EN_L3_5_IT_1	ELF1	0.06	0.05	1.14	0.256	0.523
Dementia	EN_L3_5_IT_2	ELF1	-0.04	0.03	-1.24	0.214	0.44
Dementia	EN_L3_5_IT_3	ELF1	-0.07	0.04	-1.96	0.0505	0.149
Dementia	EN_L5_6_NP	ELF1	0.08	0.15	0.53	0.599	0.919
Dementia	EN_L6B	ELF1	-0.13	0.06	-2.21	0.027	0.204
Dementia	EN_L6_CT	ELF1	-0.05	0.05	-0.92	0.36	0.669
Dementia	EN_L6_IT_1	ELF1	0.04	0.05	0.79	0.432	0.743
Dementia	EN_L6_IT_2	ELF1	-0.08	0.07	-1.09	0.275	0.691
Dementia	Endo	ELF1	0.01	0.05	0.32	0.747	0.957
Dementia	IN_ADARB2	ELF1	0.03	0.06	0.57	0.567	0.848
Dementia	IN_LAMP5_LHX6	ELF1	-0.00	0.06	-0.03	0.974	0.99
Dementia	IN_LAMP5_RELN	ELF1	0.06	0.05	1.27	0.204	0.553
Dementia	IN_PVALB	ELF1	-0.01	0.04	-0.32	0.746	0.901
Dementia	IN_PVALB_CHC	ELF1	0.18	0.15	1.22	0.224	0.648
Dementia	IN_SST	ELF1	0.01	0.04	0.25	0.8	0.926
Dementia	IN_VIP	ELF1	-0.01	0.03	-0.33	0.744	0.866
Dementia	Micro	ELF1	0.04	0.02	1.98	0.0482	0.196
Dementia	OPC	ELF1	0.03	0.02	1.73	0.0843	0.353
Dementia	Oligo	ELF1	0.06	0.02	3.34	0.000838	0.0104
Dementia	PC	ELF1	0.05	0.06	0.88	0.38	0.858
Dementia	PVM	ELF1	0.02	0.06	0.30	0.766	0.956
Dementia	SMC	ELF1	0.03	0.21	0.17	0.867	0.969
Dementia	VLMC	ELF1	0.11	0.05	2.06	0.0397	0.192
Dementia	Adaptive	ELF2	-0.00	0.09	-0.04	0.968	1
Dementia	Astro	ELF2	0.03	0.03	1.17	0.242	0.424
Dementia	EN_L2_3_IT	ELF2	-0.01	0.01	-0.97	0.33	0.519
Dementia	EN_L3_5_IT_1	ELF2	-0.02	0.02	-0.88	0.381	0.641
Dementia	EN_L3_5_IT_2	ELF2	0.00	0.01	0.23	0.816	0.908
Dementia	EN_L3_5_IT_3	ELF2	0.02	0.01	1.11	0.266	0.462
Dementia	EN_L5_6_NP	ELF2	-0.07	0.04	-1.79	0.0736	0.587
Dementia	EN_L5_ET	ELF2	0.07	0.27	0.27	0.788	0.999
Dementia	EN_L6B	ELF2	-0.06	0.03	-2.23	0.0257	0.201
Dementia	EN_L6_CT	ELF2	-0.02	0.02	-0.67	0.503	0.766
Dementia	EN_L6_IT_1	ELF2	-0.01	0.02	-0.27	0.785	0.924
Dementia	EN_L6_IT_2	ELF2	0.05	0.03	1.60	0.109	0.503
Dementia	Endo	ELF2	0.05	0.04	1.24	0.214	0.734
Dementia	IN_ADARB2	ELF2	0.03	0.02	1.34	0.18	0.553
Dementia	IN_LAMP5_LHX6	ELF2	0.03	0.02	1.16	0.246	0.55
Dementia	IN_LAMP5_RELN	ELF2	0.01	0.02	0.46	0.647	0.875
Dementia	IN_PVALB	ELF2	0.02	0.02	1.06	0.289	0.608
Dementia	IN_PVALB_CHC	ELF2	-0.02	0.02	-0.83	0.407	0.781
Dementia	IN_SST	ELF2	-0.00	0.02	-0.21	0.83	0.94
Dementia	IN_VIP	ELF2	0.01	0.01	0.78	0.438	0.652
Dementia	Micro	ELF2	0.07	0.03	2.43	0.0152	0.0942
Dementia	OPC	ELF2	0.00	0.03	0.02	0.982	0.993
Dementia	Oligo	ELF2	0.06	0.02	3.42	0.00063	0.00844
Dementia	PC	ELF2	0.11	0.05	2.35	0.0186	0.415
Dementia	PVM	ELF2	0.02	0.07	0.28	0.781	0.96
Dementia	SMC	ELF2	0.14	0.10	1.38	0.169	0.637
Dementia	VLMC	ELF2	0.15	0.05	2.89	0.00381	0.0534
Dementia	EN_L2_3_IT	ELF4	-0.08	0.15	-0.53	0.597	0.751
Dementia	Micro	ELF4	0.02	0.04	0.57	0.569	0.775
Dementia	Oligo	ELF4	0.09	0.04	2.34	0.0192	0.0876
Dementia	Astro	ELFN1	0.07	0.06	1.13	0.259	0.443
Dementia	EN_L2_3_IT	ELFN1	-0.09	0.06	-1.46	0.145	0.301
Dementia	EN_L5_6_NP	ELFN1	-0.34	0.19	-1.79	0.0731	0.587
Dementia	IN_ADARB2	ELFN1	0.02	0.04	0.48	0.63	0.876
Dementia	IN_PVALB_CHC	ELFN1	-0.06	0.05	-1.12	0.265	0.684
Dementia	IN_SST	ELFN1	-0.06	0.03	-2.05	0.0405	0.232
Dementia	IN_VIP	ELFN1	-0.05	0.02	-2.19	0.0287	0.12
Dementia	Oligo	ELFN1	0.05	0.04	1.27	0.203	0.409
Dementia	Astro	ELK1	0.03	0.03	0.99	0.32	0.507
Dementia	EN_L2_3_IT	ELK1	0.22	0.03	6.38	1.77e-10	1.64e-07
Dementia	EN_L3_5_IT_1	ELK1	0.22	0.04	5.03	4.78e-07	0.000107
Dementia	EN_L3_5_IT_2	ELK1	0.24	0.04	6.32	2.58e-10	9.69e-08
Dementia	EN_L3_5_IT_3	ELK1	0.24	0.04	6.11	9.89e-10	1.9e-07
Dementia	EN_L5_6_NP	ELK1	0.13	0.06	2.40	0.0164	0.386
Dementia	EN_L6B	ELK1	0.22	0.05	4.17	3.05e-05	0.0025
Dementia	EN_L6_CT	ELK1	0.18	0.05	3.84	0.000122	0.00502
Dementia	EN_L6_IT_1	ELK1	0.20	0.04	4.68	2.9e-06	0.000544
Dementia	EN_L6_IT_2	ELK1	0.12	0.06	2.18	0.0291	0.317
Dementia	IN_ADARB2	ELK1	0.20	0.05	4.21	2.58e-05	0.00769
Dementia	IN_LAMP5_LHX6	ELK1	0.06	0.05	1.11	0.269	0.577
Dementia	IN_LAMP5_RELN	ELK1	0.05	0.04	1.33	0.183	0.527
Dementia	IN_PVALB	ELK1	-0.01	0.03	-0.43	0.669	0.866
Dementia	IN_SST	ELK1	0.06	0.04	1.64	0.102	0.367
Dementia	IN_VIP	ELK1	0.15	0.03	4.46	8.28e-06	0.000673
Dementia	Micro	ELK1	0.09	0.05	1.78	0.0758	0.259
Dementia	OPC	ELK1	-0.01	0.03	-0.37	0.714	0.881
Dementia	Oligo	ELK1	-0.00	0.02	-0.12	0.902	0.951
Dementia	Astro	ELK3	-0.07	0.04	-1.96	0.0496	0.145
Dementia	EN_L2_3_IT	ELK3	-0.09	0.04	-2.12	0.0339	0.112
Dementia	EN_L3_5_IT_1	ELK3	-0.03	0.05	-0.59	0.555	0.772
Dementia	EN_L3_5_IT_2	ELK3	-0.05	0.04	-1.04	0.299	0.533
Dementia	EN_L3_5_IT_3	ELK3	-0.07	0.04	-1.71	0.0868	0.217
Dementia	EN_L5_6_NP	ELK3	0.08	0.16	0.49	0.622	0.925
Dementia	EN_L5_ET	ELK3	-0.05	0.42	-0.11	0.91	1
Dementia	EN_L6B	ELK3	-0.03	0.06	-0.49	0.626	0.862
Dementia	EN_L6_CT	ELK3	-0.07	0.06	-1.26	0.209	0.524
Dementia	EN_L6_IT_1	ELK3	-0.05	0.05	-1.00	0.318	0.657
Dementia	EN_L6_IT_2	ELK3	-0.07	0.05	-1.55	0.121	0.52
Dementia	Endo	ELK3	0.12	0.05	2.19	0.0286	0.37
Dementia	IN_ADARB2	ELK3	-0.11	0.07	-1.55	0.121	0.469
Dementia	IN_LAMP5_LHX6	ELK3	-0.03	0.07	-0.49	0.621	0.83
Dementia	IN_LAMP5_RELN	ELK3	-0.15	0.06	-2.49	0.0127	0.142
Dementia	IN_PVALB	ELK3	-0.09	0.05	-2.02	0.0438	0.25
Dementia	IN_SST	ELK3	-0.00	0.06	-0.00	0.997	0.999
Dementia	IN_VIP	ELK3	-0.10	0.05	-2.01	0.0449	0.16
Dementia	Micro	ELK3	0.03	0.03	1.06	0.287	0.549
Dementia	OPC	ELK3	-0.03	0.04	-0.69	0.488	0.751
Dementia	Oligo	ELK3	-0.03	0.04	-0.71	0.479	0.685
Dementia	Astro	ELK4	0.07	0.02	2.93	0.00334	0.0218
Dementia	EN_L2_3_IT	ELK4	0.02	0.02	0.92	0.36	0.55
Dementia	EN_L3_5_IT_1	ELK4	0.02	0.02	0.92	0.357	0.621
Dementia	EN_L3_5_IT_2	ELK4	-0.02	0.02	-0.94	0.348	0.58
Dementia	EN_L3_5_IT_3	ELK4	-0.01	0.02	-0.58	0.56	0.723
Dementia	EN_L5_6_NP	ELK4	-0.03	0.04	-0.66	0.512	0.895
Dementia	EN_L5_ET	ELK4	0.14	0.37	0.37	0.712	0.998
Dementia	EN_L6B	ELK4	0.02	0.04	0.51	0.61	0.855
Dementia	EN_L6_CT	ELK4	-0.04	0.04	-1.12	0.264	0.577
Dementia	EN_L6_IT_1	ELK4	-0.04	0.02	-1.59	0.112	0.416
Dementia	EN_L6_IT_2	ELK4	0.01	0.04	0.26	0.791	0.947
Dementia	Endo	ELK4	0.09	0.05	1.77	0.0765	0.529
Dementia	IN_ADARB2	ELK4	-0.00	0.04	-0.11	0.911	0.976
Dementia	IN_LAMP5_LHX6	ELK4	-0.01	0.05	-0.16	0.874	0.951
Dementia	IN_LAMP5_RELN	ELK4	0.03	0.04	0.63	0.53	0.806
Dementia	IN_PVALB	ELK4	-0.01	0.03	-0.47	0.636	0.849
Dementia	IN_PVALB_CHC	ELK4	-0.07	0.05	-1.26	0.209	0.638
Dementia	IN_SST	ELK4	0.02	0.03	0.66	0.507	0.778
Dementia	IN_VIP	ELK4	-0.02	0.02	-0.78	0.435	0.65
Dementia	Micro	ELK4	0.04	0.02	1.59	0.111	0.323
Dementia	OPC	ELK4	-0.02	0.03	-0.56	0.573	0.803
Dementia	Oligo	ELK4	0.06	0.02	3.67	0.000247	0.00451
Dementia	PC	ELK4	0.16	0.13	1.29	0.198	0.764
Dementia	Astro	ELL	0.08	0.03	3.32	0.000896	0.00872
Dementia	EN_L2_3_IT	ELL	-0.01	0.02	-0.45	0.656	0.794
Dementia	EN_L3_5_IT_1	ELL	-0.01	0.03	-0.44	0.658	0.836
Dementia	EN_L3_5_IT_2	ELL	-0.05	0.03	-1.79	0.0735	0.232
Dementia	EN_L3_5_IT_3	ELL	-0.03	0.02	-1.22	0.222	0.41
Dementia	EN_L5_6_NP	ELL	0.03	0.04	0.73	0.467	0.878
Dementia	EN_L6B	ELL	-0.04	0.05	-0.97	0.334	0.686
Dementia	EN_L6_CT	ELL	-0.03	0.04	-0.86	0.391	0.691
Dementia	EN_L6_IT_1	ELL	-0.04	0.04	-1.14	0.253	0.596
Dementia	EN_L6_IT_2	ELL	-0.01	0.05	-0.29	0.769	0.939
Dementia	Endo	ELL	-0.07	0.12	-0.61	0.539	0.906
Dementia	IN_ADARB2	ELL	-0.02	0.04	-0.39	0.693	0.901
Dementia	IN_LAMP5_LHX6	ELL	-0.03	0.05	-0.60	0.55	0.792
Dementia	IN_LAMP5_RELN	ELL	-0.02	0.03	-0.72	0.472	0.773
Dementia	IN_PVALB	ELL	-0.03	0.02	-1.28	0.2	0.518
Dementia	IN_PVALB_CHC	ELL	-0.03	0.06	-0.53	0.593	0.868
Dementia	IN_SST	ELL	0.02	0.03	0.48	0.633	0.852
Dementia	IN_VIP	ELL	-0.00	0.02	-0.05	0.958	0.98
Dementia	Micro	ELL	0.10	0.04	2.64	0.00832	0.0635
Dementia	OPC	ELL	0.02	0.03	0.54	0.591	0.815
Dementia	Oligo	ELL	0.03	0.02	1.60	0.11	0.277
Dementia	PC	ELL	0.27	0.15	1.83	0.0669	0.588
Dementia	PVM	ELL	0.04	0.10	0.45	0.653	0.933
Dementia	Astro	ELL2	-0.10	0.07	-1.51	0.131	0.282
Dementia	EN_L2_3_IT	ELL2	0.04	0.02	1.76	0.0788	0.199
Dementia	EN_L3_5_IT_1	ELL2	0.07	0.02	2.88	0.00396	0.0487
Dementia	EN_L3_5_IT_2	ELL2	0.05	0.02	2.68	0.00727	0.0527
Dementia	EN_L3_5_IT_3	ELL2	0.10	0.02	4.57	4.86e-06	0.000161
Dementia	EN_L5_6_NP	ELL2	0.01	0.02	0.41	0.684	0.938
Dementia	EN_L5_ET	ELL2	0.10	0.28	0.34	0.732	0.998
Dementia	EN_L6B	ELL2	0.06	0.03	1.94	0.0525	0.293
Dementia	EN_L6_CT	ELL2	0.23	0.03	7.70	1.39e-14	3.62e-11
Dementia	EN_L6_IT_1	ELL2	0.07	0.03	2.48	0.0133	0.148
Dementia	EN_L6_IT_2	ELL2	-0.01	0.04	-0.37	0.708	0.916
Dementia	Endo	ELL2	0.14	0.09	1.54	0.124	0.62
Dementia	IN_ADARB2	ELL2	0.02	0.05	0.41	0.685	0.898
Dementia	IN_LAMP5_LHX6	ELL2	0.05	0.04	1.11	0.266	0.574
Dementia	IN_LAMP5_RELN	ELL2	-0.01	0.04	-0.25	0.801	0.939
Dementia	IN_PVALB	ELL2	0.00	0.03	0.17	0.869	0.95
Dementia	IN_PVALB_CHC	ELL2	0.06	0.04	1.36	0.175	0.601
Dementia	IN_SST	ELL2	-0.10	0.04	-2.81	0.00491	0.0788
Dementia	IN_VIP	ELL2	0.02	0.03	0.76	0.45	0.661
Dementia	Micro	ELL2	0.14	0.05	3.14	0.00168	0.0218
Dementia	OPC	ELL2	0.01	0.05	0.13	0.898	0.961
Dementia	Oligo	ELL2	-0.03	0.02	-1.62	0.105	0.269
Dementia	PC	ELL2	0.31	0.13	2.44	0.0147	0.386
Dementia	PVM	ELL2	0.08	0.12	0.64	0.519	0.881
Dementia	SMC	ELL2	0.22	0.17	1.33	0.184	0.651
Dementia	VLMC	ELL2	0.08	0.12	0.68	0.496	0.715
Dementia	Adaptive	ELMO1	0.02	0.06	0.38	0.701	0.992
Dementia	Astro	ELMO1	-0.01	0.03	-0.39	0.699	0.82
Dementia	EN_L2_3_IT	ELMO1	-0.02	0.02	-1.27	0.205	0.38
Dementia	EN_L3_5_IT_1	ELMO1	-0.02	0.02	-0.97	0.331	0.599
Dementia	EN_L3_5_IT_2	ELMO1	-0.04	0.02	-2.06	0.0391	0.157
Dementia	EN_L3_5_IT_3	ELMO1	-0.03	0.02	-1.13	0.259	0.453
Dementia	EN_L5_6_NP	ELMO1	-0.04	0.06	-0.77	0.441	0.863
Dementia	EN_L5_ET	ELMO1	0.00	0.19	0.00	0.997	1
Dementia	EN_L6B	ELMO1	-0.16	0.04	-4.45	8.54e-06	0.00106
Dementia	EN_L6_CT	ELMO1	-0.18	0.03	-6.00	1.99e-09	1.04e-06
Dementia	EN_L6_IT_1	ELMO1	-0.07	0.03	-2.34	0.0192	0.179
Dementia	EN_L6_IT_2	ELMO1	-0.05	0.04	-1.06	0.291	0.706
Dementia	Endo	ELMO1	0.04	0.04	1.14	0.256	0.764
Dementia	IN_ADARB2	ELMO1	-0.06	0.04	-1.68	0.0939	0.422
Dementia	IN_LAMP5_LHX6	ELMO1	-0.00	0.03	-0.02	0.988	0.995
Dementia	IN_LAMP5_RELN	ELMO1	0.06	0.04	1.65	0.0997	0.397
Dementia	IN_PVALB	ELMO1	0.00	0.03	0.07	0.946	0.98
Dementia	IN_PVALB_CHC	ELMO1	0.01	0.03	0.42	0.672	0.893
Dementia	IN_SST	ELMO1	-0.07	0.03	-2.47	0.0137	0.135
Dementia	IN_VIP	ELMO1	-0.07	0.02	-3.03	0.00248	0.024
Dementia	Micro	ELMO1	0.04	0.03	1.33	0.185	0.433
Dementia	OPC	ELMO1	0.00	0.02	0.19	0.849	0.943
Dementia	Oligo	ELMO1	0.06	0.02	3.12	0.00178	0.0173
Dementia	PC	ELMO1	-0.14	0.13	-1.09	0.277	0.812
Dementia	PVM	ELMO1	0.11	0.05	2.33	0.0196	0.424
Dementia	VLMC	ELMO1	-0.15	0.06	-2.30	0.0213	0.135
Dementia	Astro	ELMO2	-0.05	0.02	-2.12	0.034	0.112
Dementia	EN_L2_3_IT	ELMO2	0.00	0.02	0.10	0.918	0.956
Dementia	EN_L3_5_IT_1	ELMO2	0.03	0.03	0.99	0.323	0.592
Dementia	EN_L3_5_IT_2	ELMO2	0.03	0.03	1.32	0.187	0.407
Dementia	EN_L3_5_IT_3	ELMO2	0.02	0.03	0.68	0.495	0.673
Dementia	EN_L5_6_NP	ELMO2	-0.03	0.04	-0.93	0.352	0.825
Dementia	EN_L6B	ELMO2	-0.03	0.04	-0.69	0.489	0.794
Dementia	EN_L6_CT	ELMO2	0.04	0.04	0.86	0.391	0.691
Dementia	EN_L6_IT_1	ELMO2	-0.02	0.03	-0.56	0.576	0.829
Dementia	EN_L6_IT_2	ELMO2	0.08	0.05	1.57	0.116	0.514
Dementia	Endo	ELMO2	0.03	0.12	0.29	0.772	0.961
Dementia	IN_ADARB2	ELMO2	0.01	0.04	0.27	0.788	0.94
Dementia	IN_LAMP5_LHX6	ELMO2	0.05	0.04	1.31	0.19	0.483
Dementia	IN_LAMP5_RELN	ELMO2	0.03	0.04	0.78	0.433	0.746
Dementia	IN_PVALB	ELMO2	0.01	0.03	0.49	0.626	0.843
Dementia	IN_PVALB_CHC	ELMO2	0.05	0.05	1.02	0.308	0.718
Dementia	IN_SST	ELMO2	0.00	0.03	0.03	0.977	0.993
Dementia	IN_VIP	ELMO2	0.02	0.02	0.96	0.339	0.563
Dementia	Micro	ELMO2	0.06	0.03	1.72	0.0852	0.277
Dementia	OPC	ELMO2	0.04	0.03	1.62	0.105	0.393
Dementia	Oligo	ELMO2	0.01	0.02	0.79	0.432	0.646
Dementia	PC	ELMO2	-0.19	0.12	-1.56	0.119	0.696
Dementia	EN_L2_3_IT	ELMO3	0.02	0.06	0.30	0.768	0.868
Dementia	Oligo	ELMO3	0.01	0.04	0.20	0.843	0.92
Dementia	Astro	ELMOD1	-0.06	0.04	-1.40	0.162	0.324
Dementia	EN_L2_3_IT	ELMOD1	-0.01	0.01	-0.88	0.378	0.567
Dementia	EN_L3_5_IT_1	ELMOD1	0.02	0.02	1.23	0.219	0.48
Dementia	EN_L3_5_IT_2	ELMOD1	0.01	0.02	0.50	0.618	0.792
Dementia	EN_L3_5_IT_3	ELMOD1	0.02	0.02	1.23	0.217	0.404
Dementia	EN_L5_6_NP	ELMOD1	-0.00	0.02	-0.16	0.876	0.979
Dementia	EN_L5_ET	ELMOD1	0.11	0.21	0.54	0.589	0.998
Dementia	EN_L6B	ELMOD1	-0.00	0.03	-0.18	0.854	0.956
Dementia	EN_L6_CT	ELMOD1	-0.03	0.02	-1.29	0.198	0.509
Dementia	EN_L6_IT_1	ELMOD1	-0.05	0.02	-2.20	0.0281	0.219
Dementia	EN_L6_IT_2	ELMOD1	0.02	0.03	0.54	0.591	0.875
Dementia	IN_ADARB2	ELMOD1	0.02	0.02	0.97	0.334	0.703
Dementia	IN_LAMP5_LHX6	ELMOD1	-0.01	0.02	-0.56	0.579	0.81
Dementia	IN_LAMP5_RELN	ELMOD1	0.05	0.02	2.42	0.0157	0.16
Dementia	IN_PVALB	ELMOD1	0.02	0.02	1.31	0.191	0.51
Dementia	IN_PVALB_CHC	ELMOD1	-0.00	0.02	-0.12	0.905	0.977
Dementia	IN_SST	ELMOD1	0.02	0.02	1.18	0.238	0.562
Dementia	IN_VIP	ELMOD1	-0.01	0.02	-0.75	0.454	0.665
Dementia	Micro	ELMOD1	0.03	0.05	0.55	0.582	0.783
Dementia	OPC	ELMOD1	-0.01	0.02	-0.41	0.682	0.864
Dementia	Oligo	ELMOD1	0.00	0.04	0.11	0.913	0.956
Dementia	PC	ELMOD1	-0.40	0.19	-2.13	0.033	0.47
Dementia	Astro	ELMOD2	0.01	0.02	0.77	0.441	0.619
Dementia	EN_L2_3_IT	ELMOD2	-0.01	0.02	-0.55	0.581	0.74
Dementia	EN_L3_5_IT_1	ELMOD2	-0.02	0.03	-0.65	0.517	0.744
Dementia	EN_L3_5_IT_2	ELMOD2	-0.01	0.03	-0.53	0.599	0.78
Dementia	EN_L3_5_IT_3	ELMOD2	-0.03	0.02	-1.35	0.176	0.353
Dementia	EN_L5_6_NP	ELMOD2	-0.01	0.04	-0.35	0.726	0.948
Dementia	EN_L5_ET	ELMOD2	0.43	0.36	1.18	0.237	0.998
Dementia	EN_L6B	ELMOD2	-0.06	0.04	-1.58	0.113	0.429
Dementia	EN_L6_CT	ELMOD2	0.02	0.03	0.71	0.48	0.753
Dementia	EN_L6_IT_1	ELMOD2	0.03	0.03	0.97	0.333	0.671
Dementia	EN_L6_IT_2	ELMOD2	0.06	0.04	1.47	0.142	0.551
Dementia	Endo	ELMOD2	-0.35	0.13	-2.75	0.00604	0.191
Dementia	IN_ADARB2	ELMOD2	-0.10	0.04	-2.31	0.0207	0.214
Dementia	IN_LAMP5_LHX6	ELMOD2	-0.01	0.05	-0.14	0.891	0.956
Dementia	IN_LAMP5_RELN	ELMOD2	-0.05	0.04	-1.23	0.218	0.569
Dementia	IN_PVALB	ELMOD2	0.03	0.02	1.16	0.247	0.569
Dementia	IN_PVALB_CHC	ELMOD2	0.00	0.05	0.05	0.959	0.991
Dementia	IN_SST	ELMOD2	0.03	0.03	0.85	0.398	0.707
Dementia	IN_VIP	ELMOD2	-0.02	0.02	-0.99	0.322	0.545
Dementia	Micro	ELMOD2	0.02	0.03	0.71	0.475	0.71
Dementia	OPC	ELMOD2	0.01	0.02	0.42	0.674	0.86
Dementia	Oligo	ELMOD2	0.04	0.02	2.62	0.00875	0.0526
Dementia	PC	ELMOD2	-0.32	0.13	-2.48	0.013	0.378
Dementia	Astro	ELMOD3	0.05	0.02	2.91	0.00356	0.0228
Dementia	EN_L2_3_IT	ELMOD3	-0.02	0.02	-1.11	0.267	0.451
Dementia	EN_L3_5_IT_1	ELMOD3	0.04	0.03	1.60	0.11	0.329
Dementia	EN_L3_5_IT_2	ELMOD3	0.02	0.02	1.02	0.306	0.54
Dementia	EN_L3_5_IT_3	ELMOD3	0.02	0.02	0.75	0.455	0.641
Dementia	EN_L5_6_NP	ELMOD3	-0.01	0.04	-0.36	0.717	0.947
Dementia	EN_L5_ET	ELMOD3	-0.38	0.35	-1.09	0.276	0.998
Dementia	EN_L6B	ELMOD3	-0.00	0.04	-0.12	0.908	0.97
Dementia	EN_L6_CT	ELMOD3	0.03	0.03	0.90	0.37	0.675
Dementia	EN_L6_IT_1	ELMOD3	0.02	0.03	0.60	0.547	0.815
Dementia	EN_L6_IT_2	ELMOD3	-0.06	0.04	-1.45	0.146	0.558
Dementia	Endo	ELMOD3	-0.06	0.12	-0.52	0.603	0.923
Dementia	IN_ADARB2	ELMOD3	-0.04	0.04	-0.99	0.32	0.692
Dementia	IN_LAMP5_LHX6	ELMOD3	-0.03	0.04	-0.69	0.488	0.754
Dementia	IN_LAMP5_RELN	ELMOD3	0.04	0.03	1.17	0.241	0.597
Dementia	IN_PVALB	ELMOD3	0.02	0.02	0.77	0.444	0.732
Dementia	IN_PVALB_CHC	ELMOD3	0.06	0.04	1.40	0.161	0.584
Dementia	IN_SST	ELMOD3	-0.02	0.03	-0.51	0.607	0.837
Dementia	IN_VIP	ELMOD3	0.01	0.02	0.59	0.557	0.741
Dementia	Micro	ELMOD3	0.01	0.03	0.43	0.664	0.834
Dementia	OPC	ELMOD3	0.03	0.02	1.66	0.0978	0.38
Dementia	Oligo	ELMOD3	0.02	0.01	1.27	0.203	0.409
Dementia	PC	ELMOD3	-0.09	0.13	-0.73	0.466	0.879
Dementia	Astro	ELN	0.13	0.05	2.70	0.00686	0.0361
Dementia	EN_L2_3_IT	ELN	-0.00	0.04	-0.01	0.988	0.994
Dementia	EN_L3_5_IT_1	ELN	0.06	0.06	1.08	0.28	0.549
Dementia	EN_L3_5_IT_2	ELN	0.07	0.04	1.55	0.121	0.313
Dementia	EN_L3_5_IT_3	ELN	0.11	0.05	2.31	0.0207	0.0816
Dementia	EN_L6_IT_1	ELN	0.19	0.14	1.37	0.171	0.505
Dementia	EN_L6_IT_2	ELN	0.20	0.17	1.22	0.223	0.644
Dementia	IN_ADARB2	ELN	0.07	0.04	1.96	0.0505	0.323
Dementia	IN_LAMP5_RELN	ELN	0.16	0.06	2.71	0.0067	0.102
Dementia	IN_PVALB	ELN	-0.04	0.06	-0.60	0.547	0.799
Dementia	IN_VIP	ELN	0.04	0.02	1.82	0.0689	0.21
Dementia	OPC	ELN	-0.07	0.03	-2.34	0.0193	0.187
Dementia	Oligo	ELN	0.03	0.05	0.69	0.49	0.694
Dementia	VLMC	ELN	0.03	0.11	0.27	0.784	0.899
Dementia	Astro	ELOA	0.06	0.02	3.09	0.002	0.0155
Dementia	EN_L2_3_IT	ELOA	-0.00	0.02	-0.12	0.908	0.95
Dementia	EN_L3_5_IT_1	ELOA	0.06	0.04	1.57	0.118	0.34
Dementia	EN_L3_5_IT_2	ELOA	0.02	0.03	0.58	0.562	0.753
Dementia	EN_L3_5_IT_3	ELOA	0.02	0.03	0.84	0.399	0.59
Dementia	EN_L5_6_NP	ELOA	-0.07	0.05	-1.51	0.13	0.677
Dementia	EN_L6B	ELOA	-0.03	0.05	-0.61	0.54	0.82
Dementia	EN_L6_CT	ELOA	0.01	0.04	0.25	0.801	0.927
Dementia	EN_L6_IT_1	ELOA	-0.04	0.04	-1.06	0.287	0.63
Dementia	EN_L6_IT_2	ELOA	0.10	0.06	1.74	0.0812	0.452
Dementia	IN_ADARB2	ELOA	0.04	0.04	0.91	0.363	0.725
Dementia	IN_LAMP5_LHX6	ELOA	0.01	0.05	0.28	0.782	0.908
Dementia	IN_LAMP5_RELN	ELOA	0.00	0.04	0.04	0.971	0.992
Dementia	IN_PVALB	ELOA	-0.02	0.03	-0.91	0.362	0.67
Dementia	IN_PVALB_CHC	ELOA	-0.00	0.05	-0.09	0.928	0.983
Dementia	IN_SST	ELOA	0.06	0.03	1.94	0.0521	0.265
Dementia	IN_VIP	ELOA	0.02	0.02	0.89	0.376	0.598
Dementia	Micro	ELOA	0.05	0.04	1.33	0.184	0.432
Dementia	OPC	ELOA	0.05	0.03	1.92	0.0548	0.292
Dementia	Oligo	ELOA	0.03	0.02	1.88	0.0601	0.188
Dementia	Astro	ELOB	-0.01	0.03	-0.29	0.771	0.87
Dementia	EN_L2_3_IT	ELOB	0.03	0.03	0.93	0.351	0.541
Dementia	EN_L3_5_IT_1	ELOB	-0.02	0.04	-0.53	0.593	0.799
Dementia	EN_L3_5_IT_2	ELOB	0.02	0.03	0.60	0.549	0.743
Dementia	EN_L3_5_IT_3	ELOB	-0.01	0.03	-0.34	0.734	0.847
Dementia	EN_L5_6_NP	ELOB	-0.06	0.06	-1.08	0.28	0.782
Dementia	EN_L6B	ELOB	-0.00	0.06	-0.06	0.955	0.985
Dementia	EN_L6_CT	ELOB	0.08	0.06	1.35	0.176	0.481
Dementia	EN_L6_IT_1	ELOB	0.05	0.05	0.94	0.349	0.683
Dementia	EN_L6_IT_2	ELOB	0.08	0.06	1.29	0.196	0.618
Dementia	Endo	ELOB	0.01	0.13	0.05	0.956	0.996
Dementia	IN_ADARB2	ELOB	0.07	0.04	1.48	0.139	0.495
Dementia	IN_LAMP5_LHX6	ELOB	-0.02	0.06	-0.41	0.683	0.862
Dementia	IN_LAMP5_RELN	ELOB	0.04	0.05	0.77	0.439	0.75
Dementia	IN_PVALB	ELOB	0.03	0.03	0.85	0.395	0.697
Dementia	IN_PVALB_CHC	ELOB	0.03	0.06	0.51	0.608	0.873
Dementia	IN_SST	ELOB	0.02	0.04	0.57	0.565	0.813
Dementia	IN_VIP	ELOB	-0.03	0.03	-0.98	0.329	0.552
Dementia	Micro	ELOB	0.01	0.04	0.26	0.797	0.904
Dementia	OPC	ELOB	-0.01	0.03	-0.19	0.848	0.943
Dementia	Oligo	ELOB	-0.00	0.02	-0.20	0.843	0.92
Dementia	PC	ELOB	-0.01	0.14	-0.07	0.944	0.994
Dementia	Astro	ELOC	-0.04	0.02	-1.63	0.103	0.239
Dementia	EN_L2_3_IT	ELOC	-0.02	0.01	-1.05	0.296	0.482
Dementia	EN_L3_5_IT_1	ELOC	-0.03	0.03	-1.18	0.239	0.503
Dementia	EN_L3_5_IT_2	ELOC	-0.01	0.02	-0.36	0.718	0.855
Dementia	EN_L3_5_IT_3	ELOC	-0.01	0.02	-0.34	0.731	0.845
Dementia	EN_L5_6_NP	ELOC	-0.04	0.04	-0.95	0.343	0.82
Dementia	EN_L6B	ELOC	-0.06	0.04	-1.50	0.133	0.461
Dementia	EN_L6_CT	ELOC	-0.02	0.03	-0.60	0.552	0.798
Dementia	EN_L6_IT_1	ELOC	0.03	0.03	1.05	0.293	0.635
Dementia	EN_L6_IT_2	ELOC	0.09	0.04	2.39	0.0168	0.259
Dementia	Endo	ELOC	-0.08	0.14	-0.55	0.58	0.917
Dementia	IN_ADARB2	ELOC	-0.03	0.04	-0.73	0.467	0.796
Dementia	IN_LAMP5_LHX6	ELOC	0.06	0.05	1.22	0.221	0.523
Dementia	IN_LAMP5_RELN	ELOC	0.04	0.03	1.09	0.277	0.632
Dementia	IN_PVALB	ELOC	0.01	0.02	0.44	0.657	0.86
Dementia	IN_PVALB_CHC	ELOC	-0.03	0.05	-0.67	0.501	0.829
Dementia	IN_SST	ELOC	0.01	0.03	0.39	0.698	0.881
Dementia	IN_VIP	ELOC	-0.01	0.02	-0.31	0.755	0.871
Dementia	Micro	ELOC	-0.03	0.04	-0.87	0.384	0.64
Dementia	OPC	ELOC	-0.01	0.03	-0.34	0.737	0.89
Dementia	Oligo	ELOC	-0.02	0.02	-1.05	0.294	0.516
Dementia	PC	ELOC	-0.14	0.14	-0.98	0.325	0.837
Dementia	Astro	ELOF1	-0.07	0.04	-1.84	0.0654	0.176
Dementia	EN_L2_3_IT	ELOF1	-0.02	0.02	-0.64	0.519	0.692
Dementia	EN_L3_5_IT_1	ELOF1	0.01	0.05	0.20	0.84	0.929
Dementia	EN_L3_5_IT_2	ELOF1	-0.08	0.04	-2.38	0.0171	0.0922
Dementia	EN_L3_5_IT_3	ELOF1	0.02	0.03	0.66	0.509	0.684
Dementia	EN_L6B	ELOF1	-0.11	0.14	-0.76	0.45	0.769
Dementia	EN_L6_CT	ELOF1	-0.19	0.14	-1.32	0.186	0.494
Dementia	EN_L6_IT_1	ELOF1	-0.04	0.05	-0.75	0.454	0.76
Dementia	IN_ADARB2	ELOF1	0.05	0.06	0.79	0.429	0.771
Dementia	IN_LAMP5_RELN	ELOF1	-0.04	0.05	-0.68	0.499	0.785
Dementia	IN_PVALB	ELOF1	-0.06	0.04	-1.49	0.137	0.434
Dementia	IN_SST	ELOF1	-0.07	0.04	-1.69	0.092	0.35
Dementia	IN_VIP	ELOF1	-0.02	0.04	-0.47	0.638	0.797
Dementia	OPC	ELOF1	-0.07	0.04	-1.71	0.088	0.36
Dementia	Oligo	ELOF1	-0.03	0.02	-1.41	0.16	0.353
Dementia	Astro	ELOVL1	0.00	0.03	0.09	0.928	0.962
Dementia	EN_L2_3_IT	ELOVL1	-0.05	0.03	-1.77	0.0771	0.196
Dementia	EN_L3_5_IT_1	ELOVL1	0.10	0.13	0.78	0.433	0.686
Dementia	EN_L3_5_IT_2	ELOVL1	-0.03	0.04	-0.73	0.465	0.68
Dementia	EN_L3_5_IT_3	ELOVL1	-0.06	0.04	-1.42	0.155	0.323
Dementia	EN_L6_IT_1	ELOVL1	-0.09	0.13	-0.71	0.476	0.775
Dementia	IN_PVALB	ELOVL1	-0.08	0.05	-1.67	0.094	0.363
Dementia	IN_SST	ELOVL1	-0.08	0.06	-1.46	0.145	0.438
Dementia	IN_VIP	ELOVL1	-0.06	0.05	-1.38	0.166	0.367
Dementia	Micro	ELOVL1	-0.00	0.04	-0.05	0.956	0.982
Dementia	OPC	ELOVL1	0.00	0.04	0.06	0.95	0.982
Dementia	Oligo	ELOVL1	-0.09	0.03	-3.27	0.00109	0.0124
Dementia	Astro	ELOVL2	-0.07	0.03	-2.65	0.00811	0.0404
Dementia	EN_L2_3_IT	ELOVL2	-0.17	0.04	-3.88	0.000104	0.00252
Dementia	EN_L3_5_IT_1	ELOVL2	-0.16	0.06	-2.65	0.00804	0.0736
Dementia	EN_L3_5_IT_2	ELOVL2	-0.07	0.05	-1.32	0.187	0.406
Dementia	EN_L3_5_IT_3	ELOVL2	-0.10	0.05	-1.79	0.0731	0.193
Dementia	EN_L5_6_NP	ELOVL2	-0.11	0.18	-0.64	0.525	0.898
Dementia	EN_L6B	ELOVL2	-0.06	0.07	-0.92	0.356	0.701
Dementia	EN_L6_CT	ELOVL2	-0.10	0.07	-1.51	0.131	0.416
Dementia	EN_L6_IT_1	ELOVL2	-0.13	0.06	-2.10	0.0358	0.247
Dementia	EN_L6_IT_2	ELOVL2	-0.05	0.05	-0.97	0.331	0.737
Dementia	IN_ADARB2	ELOVL2	0.03	0.04	0.90	0.367	0.727
Dementia	IN_LAMP5_RELN	ELOVL2	-0.18	0.06	-2.96	0.00306	0.065
Dementia	IN_PVALB	ELOVL2	-0.18	0.06	-3.11	0.00186	0.0514
Dementia	IN_SST	ELOVL2	-0.09	0.06	-1.56	0.118	0.396
Dementia	IN_VIP	ELOVL2	-0.01	0.03	-0.44	0.66	0.811
Dementia	OPC	ELOVL2	-0.14	0.05	-2.87	0.00415	0.089
Dementia	Oligo	ELOVL2	-0.18	0.05	-3.96	7.42e-05	0.00201
Dementia	Astro	ELOVL4	-0.01	0.03	-0.32	0.75	0.855
Dementia	EN_L2_3_IT	ELOVL4	0.00	0.02	0.12	0.908	0.95
Dementia	EN_L3_5_IT_1	ELOVL4	0.03	0.03	1.05	0.294	0.564
Dementia	EN_L3_5_IT_2	ELOVL4	0.01	0.02	0.72	0.472	0.686
Dementia	EN_L3_5_IT_3	ELOVL4	0.02	0.02	0.93	0.353	0.549
Dementia	EN_L5_6_NP	ELOVL4	-0.01	0.03	-0.22	0.827	0.967
Dementia	EN_L5_ET	ELOVL4	0.06	0.32	0.17	0.863	1
Dementia	EN_L6B	ELOVL4	0.02	0.03	0.67	0.504	0.802
Dementia	EN_L6_CT	ELOVL4	0.02	0.03	0.64	0.521	0.777
Dementia	EN_L6_IT_1	ELOVL4	0.00	0.03	0.11	0.915	0.971
Dementia	EN_L6_IT_2	ELOVL4	-0.02	0.04	-0.52	0.601	0.879
Dementia	IN_ADARB2	ELOVL4	-0.02	0.03	-0.47	0.636	0.879
Dementia	IN_LAMP5_LHX6	ELOVL4	0.02	0.04	0.47	0.637	0.838
Dementia	IN_LAMP5_RELN	ELOVL4	-0.02	0.03	-0.73	0.468	0.77
Dementia	IN_PVALB	ELOVL4	0.03	0.02	1.79	0.0737	0.323
Dementia	IN_PVALB_CHC	ELOVL4	0.03	0.04	0.78	0.435	0.798
Dementia	IN_SST	ELOVL4	0.00	0.02	0.01	0.991	0.997
Dementia	IN_VIP	ELOVL4	0.01	0.02	0.35	0.728	0.856
Dementia	OPC	ELOVL4	0.01	0.03	0.33	0.74	0.892
Dementia	Oligo	ELOVL4	0.10	0.03	3.64	0.000275	0.00481
Dementia	Adaptive	ELOVL5	0.04	0.10	0.39	0.693	0.992
Dementia	Astro	ELOVL5	-0.05	0.04	-1.11	0.267	0.452
Dementia	EN_L2_3_IT	ELOVL5	0.04	0.03	1.64	0.1	0.234
Dementia	EN_L3_5_IT_1	ELOVL5	0.05	0.04	1.43	0.154	0.394
Dementia	EN_L3_5_IT_2	ELOVL5	0.05	0.03	1.72	0.085	0.252
Dementia	EN_L3_5_IT_3	ELOVL5	0.05	0.03	1.69	0.0905	0.224
Dementia	EN_L5_6_NP	ELOVL5	0.07	0.05	1.42	0.155	0.695
Dementia	EN_L5_ET	ELOVL5	-0.01	0.38	-0.01	0.988	1
Dementia	EN_L6B	ELOVL5	0.10	0.03	2.94	0.00329	0.0616
Dementia	EN_L6_CT	ELOVL5	0.08	0.05	1.58	0.113	0.385
Dementia	EN_L6_IT_1	ELOVL5	0.09	0.05	1.68	0.0932	0.383
Dementia	EN_L6_IT_2	ELOVL5	0.01	0.05	0.18	0.858	0.965
Dementia	Endo	ELOVL5	0.02	0.06	0.36	0.716	0.949
Dementia	IN_ADARB2	ELOVL5	0.05	0.04	1.45	0.146	0.507
Dementia	IN_LAMP5_LHX6	ELOVL5	0.08	0.06	1.33	0.183	0.475
Dementia	IN_LAMP5_RELN	ELOVL5	0.03	0.05	0.56	0.572	0.83
Dementia	IN_PVALB	ELOVL5	0.06	0.04	1.55	0.122	0.412
Dementia	IN_PVALB_CHC	ELOVL5	0.09	0.05	1.87	0.062	0.409
Dementia	IN_SST	ELOVL5	0.06	0.05	1.12	0.263	0.588
Dementia	IN_VIP	ELOVL5	0.04	0.03	1.67	0.095	0.258
Dementia	Micro	ELOVL5	0.01	0.04	0.28	0.78	0.895
Dementia	OPC	ELOVL5	0.00	0.02	0.06	0.95	0.982
Dementia	Oligo	ELOVL5	-0.03	0.02	-1.22	0.223	0.435
Dementia	PC	ELOVL5	0.02	0.04	0.42	0.674	0.942
Dementia	PVM	ELOVL5	0.10	0.12	0.83	0.409	0.847
Dementia	SMC	ELOVL5	0.11	0.19	0.61	0.543	0.87
Dementia	VLMC	ELOVL5	0.10	0.07	1.44	0.151	0.385
Dementia	Astro	ELOVL6	-0.05	0.02	-2.02	0.043	0.131
Dementia	EN_L2_3_IT	ELOVL6	0.00	0.02	0.23	0.816	0.898
Dementia	EN_L3_5_IT_1	ELOVL6	0.03	0.03	1.12	0.262	0.531
Dementia	EN_L3_5_IT_2	ELOVL6	0.02	0.02	0.76	0.446	0.665
Dementia	EN_L3_5_IT_3	ELOVL6	0.02	0.02	0.80	0.422	0.612
Dementia	EN_L5_6_NP	ELOVL6	0.00	0.03	0.11	0.915	0.986
Dementia	EN_L5_ET	ELOVL6	0.08	0.27	0.29	0.771	0.999
Dementia	EN_L6B	ELOVL6	-0.03	0.04	-0.90	0.369	0.713
Dementia	EN_L6_CT	ELOVL6	-0.07	0.03	-2.39	0.0169	0.129
Dementia	EN_L6_IT_1	ELOVL6	0.00	0.03	0.00	0.998	0.999
Dementia	EN_L6_IT_2	ELOVL6	0.06	0.04	1.44	0.149	0.559
Dementia	Endo	ELOVL6	-0.03	0.15	-0.21	0.833	0.975
Dementia	IN_ADARB2	ELOVL6	-0.04	0.03	-1.38	0.167	0.534
Dementia	IN_LAMP5_LHX6	ELOVL6	0.03	0.04	0.84	0.402	0.693
Dementia	IN_LAMP5_RELN	ELOVL6	0.07	0.04	1.82	0.0685	0.336
Dementia	IN_PVALB	ELOVL6	0.05	0.02	2.16	0.0308	0.213
Dementia	IN_PVALB_CHC	ELOVL6	-0.03	0.03	-1.08	0.279	0.696
Dementia	IN_SST	ELOVL6	0.04	0.02	1.95	0.0509	0.261
Dementia	IN_VIP	ELOVL6	0.02	0.02	0.91	0.365	0.587
Dementia	Micro	ELOVL6	-0.03	0.04	-0.79	0.432	0.677
Dementia	OPC	ELOVL6	-0.01	0.02	-0.72	0.472	0.742
Dementia	Oligo	ELOVL6	-0.05	0.03	-1.91	0.0555	0.178
Dementia	PC	ELOVL6	0.12	0.16	0.74	0.459	0.876
Dementia	Astro	ELOVL7	-0.02	0.05	-0.34	0.734	0.844
Dementia	EN_L2_3_IT	ELOVL7	-0.05	0.02	-2.57	0.01	0.049
Dementia	EN_L3_5_IT_1	ELOVL7	0.02	0.04	0.36	0.721	0.875
Dementia	EN_L3_5_IT_2	ELOVL7	-0.09	0.03	-3.02	0.00256	0.026
Dementia	EN_L3_5_IT_3	ELOVL7	-0.02	0.02	-0.64	0.519	0.692
Dementia	EN_L5_6_NP	ELOVL7	-0.07	0.05	-1.43	0.154	0.694
Dementia	EN_L5_ET	ELOVL7	0.00	0.37	0.00	0.998	1
Dementia	EN_L6B	ELOVL7	0.04	0.04	0.99	0.322	0.675
Dementia	EN_L6_CT	ELOVL7	0.03	0.04	0.75	0.456	0.736
Dementia	EN_L6_IT_1	ELOVL7	-0.03	0.04	-0.77	0.439	0.748
Dementia	EN_L6_IT_2	ELOVL7	-0.05	0.04	-1.07	0.283	0.698
Dementia	Endo	ELOVL7	-0.03	0.04	-0.74	0.461	0.878
Dementia	IN_ADARB2	ELOVL7	-0.08	0.04	-1.93	0.0535	0.332
Dementia	IN_LAMP5_LHX6	ELOVL7	-0.09	0.06	-1.54	0.124	0.395
Dementia	IN_LAMP5_RELN	ELOVL7	-0.03	0.06	-0.54	0.588	0.841
Dementia	IN_PVALB	ELOVL7	0.00	0.02	0.04	0.969	0.988
Dementia	IN_PVALB_CHC	ELOVL7	0.02	0.04	0.57	0.569	0.855
Dementia	IN_SST	ELOVL7	-0.07	0.04	-1.97	0.049	0.257
Dementia	IN_VIP	ELOVL7	-0.02	0.03	-0.57	0.566	0.749
Dementia	OPC	ELOVL7	-0.03	0.04	-0.67	0.505	0.763
Dementia	Oligo	ELOVL7	-0.02	0.03	-0.70	0.484	0.689
Dementia	Astro	ELP1	0.02	0.02	1.27	0.205	0.379
Dementia	EN_L2_3_IT	ELP1	0.01	0.01	0.45	0.655	0.793
Dementia	EN_L3_5_IT_1	ELP1	0.05	0.02	2.47	0.0134	0.0995
Dementia	EN_L3_5_IT_2	ELP1	0.06	0.02	3.54	0.000405	0.00672
Dementia	EN_L3_5_IT_3	ELP1	0.03	0.02	1.63	0.103	0.244
Dementia	EN_L5_6_NP	ELP1	0.05	0.03	2.04	0.0416	0.506
Dementia	EN_L5_ET	ELP1	0.04	0.27	0.16	0.874	1
Dementia	EN_L6B	ELP1	0.03	0.03	1.00	0.318	0.672
Dementia	EN_L6_CT	ELP1	0.01	0.02	0.42	0.673	0.869
Dementia	EN_L6_IT_1	ELP1	0.05	0.02	2.11	0.0351	0.244
Dementia	EN_L6_IT_2	ELP1	0.06	0.03	1.85	0.0649	0.419
Dementia	Endo	ELP1	-0.15	0.11	-1.33	0.185	0.705
Dementia	IN_ADARB2	ELP1	0.01	0.02	0.35	0.724	0.915
Dementia	IN_LAMP5_LHX6	ELP1	0.07	0.03	2.49	0.0128	0.12
Dementia	IN_LAMP5_RELN	ELP1	-0.03	0.02	-1.17	0.241	0.597
Dementia	IN_PVALB	ELP1	0.00	0.02	0.05	0.962	0.985
Dementia	IN_PVALB_CHC	ELP1	0.01	0.03	0.24	0.808	0.947
Dementia	IN_SST	ELP1	0.05	0.02	2.72	0.00643	0.0906
Dementia	IN_VIP	ELP1	0.02	0.01	1.40	0.163	0.362
Dementia	Micro	ELP1	0.05	0.03	1.82	0.0694	0.246
Dementia	OPC	ELP1	0.02	0.02	1.43	0.151	0.459
Dementia	Oligo	ELP1	-0.01	0.01	-1.04	0.299	0.521
Dementia	PC	ELP1	-0.09	0.11	-0.77	0.442	0.869
Dementia	VLMC	ELP1	0.11	0.06	1.84	0.0653	0.247
Dementia	Astro	ELP2	-0.03	0.02	-1.78	0.0754	0.195
Dementia	EN_L2_3_IT	ELP2	-0.05	0.01	-3.46	0.000542	0.00722
Dementia	EN_L3_5_IT_1	ELP2	-0.02	0.02	-0.81	0.42	0.675
Dementia	EN_L3_5_IT_2	ELP2	0.00	0.02	0.16	0.875	0.938
Dementia	EN_L3_5_IT_3	ELP2	0.01	0.02	0.61	0.544	0.711
Dementia	EN_L5_6_NP	ELP2	-0.02	0.03	-0.69	0.491	0.886
Dementia	EN_L5_ET	ELP2	-0.09	0.24	-0.37	0.714	0.998
Dementia	EN_L6B	ELP2	-0.03	0.02	-1.14	0.255	0.612
Dementia	EN_L6_CT	ELP2	0.01	0.02	0.37	0.708	0.888
Dementia	EN_L6_IT_1	ELP2	-0.03	0.02	-1.09	0.275	0.618
Dementia	EN_L6_IT_2	ELP2	-0.02	0.03	-0.55	0.581	0.87
Dementia	Endo	ELP2	0.00	0.05	0.03	0.977	0.997
Dementia	IN_ADARB2	ELP2	-0.03	0.02	-1.41	0.159	0.524
Dementia	IN_LAMP5_LHX6	ELP2	-0.01	0.02	-0.52	0.6	0.819
Dementia	IN_LAMP5_RELN	ELP2	0.01	0.02	0.55	0.58	0.836
Dementia	IN_PVALB	ELP2	-0.01	0.02	-0.68	0.499	0.77
Dementia	IN_PVALB_CHC	ELP2	-0.06	0.03	-2.36	0.0185	0.231
Dementia	IN_SST	ELP2	-0.02	0.02	-1.14	0.254	0.579
Dementia	IN_VIP	ELP2	0.01	0.02	0.58	0.564	0.747
Dementia	Micro	ELP2	0.05	0.02	2.09	0.0366	0.166
Dementia	OPC	ELP2	0.02	0.02	0.78	0.436	0.717
Dementia	Oligo	ELP2	0.02	0.02	1.45	0.148	0.336
Dementia	PC	ELP2	0.02	0.06	0.35	0.728	0.952
Dementia	PVM	ELP2	-0.03	0.08	-0.39	0.696	0.944
Dementia	VLMC	ELP2	-0.03	0.05	-0.51	0.611	0.796
Dementia	Astro	ELP3	0.01	0.02	0.78	0.434	0.613
Dementia	EN_L2_3_IT	ELP3	0.03	0.01	2.78	0.00551	0.0329
Dementia	EN_L3_5_IT_1	ELP3	0.04	0.02	1.75	0.0793	0.274
Dementia	EN_L3_5_IT_2	ELP3	0.03	0.02	2.07	0.0388	0.156
Dementia	EN_L3_5_IT_3	ELP3	0.06	0.02	3.21	0.00132	0.0115
Dementia	EN_L5_6_NP	ELP3	0.04	0.03	1.30	0.192	0.722
Dementia	EN_L5_ET	ELP3	-0.57	0.26	-2.22	0.0266	0.872
Dementia	EN_L6B	ELP3	0.07	0.03	2.40	0.0164	0.158
Dementia	EN_L6_CT	ELP3	0.04	0.03	1.40	0.162	0.463
Dementia	EN_L6_IT_1	ELP3	0.04	0.02	1.76	0.0785	0.356
Dementia	EN_L6_IT_2	ELP3	0.01	0.03	0.41	0.684	0.906
Dementia	Endo	ELP3	-0.05	0.06	-0.84	0.403	0.847
Dementia	IN_ADARB2	ELP3	0.01	0.03	0.43	0.665	0.89
Dementia	IN_LAMP5_LHX6	ELP3	0.00	0.03	0.00	0.996	0.998
Dementia	IN_LAMP5_RELN	ELP3	0.03	0.03	1.27	0.206	0.555
Dementia	IN_PVALB	ELP3	0.04	0.02	2.02	0.0431	0.249
Dementia	IN_PVALB_CHC	ELP3	0.01	0.04	0.19	0.851	0.96
Dementia	IN_SST	ELP3	0.03	0.02	1.23	0.219	0.541
Dementia	IN_VIP	ELP3	0.03	0.02	2.24	0.0249	0.11
Dementia	Micro	ELP3	0.03	0.02	1.26	0.207	0.46
Dementia	OPC	ELP3	0.04	0.02	2.25	0.0242	0.205
Dementia	Oligo	ELP3	0.05	0.01	3.27	0.00108	0.0124
Dementia	PC	ELP3	-0.00	0.13	-0.03	0.975	0.998
Dementia	PVM	ELP3	0.01	0.08	0.17	0.864	0.975
Dementia	VLMC	ELP3	0.01	0.06	0.11	0.911	0.965
Dementia	Adaptive	ELP4	-0.05	0.11	-0.42	0.671	0.99
Dementia	Astro	ELP4	0.01	0.02	0.26	0.793	0.884
Dementia	EN_L2_3_IT	ELP4	0.05	0.02	3.03	0.00241	0.0192
Dementia	EN_L3_5_IT_1	ELP4	0.04	0.03	1.44	0.149	0.388
Dementia	EN_L3_5_IT_2	ELP4	0.07	0.02	3.69	0.000227	0.00439
Dementia	EN_L3_5_IT_3	ELP4	0.07	0.02	3.22	0.00129	0.0113
Dementia	EN_L5_6_NP	ELP4	0.02	0.03	0.55	0.58	0.913
Dementia	EN_L5_ET	ELP4	-0.01	0.28	-0.05	0.96	1
Dementia	EN_L6B	ELP4	0.08	0.03	2.75	0.00595	0.0876
Dementia	EN_L6_CT	ELP4	0.05	0.03	1.93	0.0531	0.254
Dementia	EN_L6_IT_1	ELP4	0.03	0.03	1.19	0.235	0.58
Dementia	EN_L6_IT_2	ELP4	0.03	0.03	0.92	0.36	0.756
Dementia	Endo	ELP4	-0.11	0.05	-2.03	0.0423	0.436
Dementia	IN_ADARB2	ELP4	0.03	0.02	1.25	0.21	0.586
Dementia	IN_LAMP5_LHX6	ELP4	0.07	0.03	2.33	0.0198	0.149
Dementia	IN_LAMP5_RELN	ELP4	0.07	0.03	2.65	0.0081	0.112
Dementia	IN_PVALB	ELP4	0.04	0.02	1.89	0.0591	0.292
Dementia	IN_PVALB_CHC	ELP4	0.03	0.03	1.07	0.282	0.698
Dementia	IN_SST	ELP4	0.03	0.02	1.18	0.238	0.562
Dementia	IN_VIP	ELP4	0.06	0.02	3.07	0.00212	0.0216
Dementia	Micro	ELP4	0.02	0.02	0.78	0.435	0.68
Dementia	OPC	ELP4	0.01	0.02	0.52	0.605	0.823
Dementia	Oligo	ELP4	-0.00	0.02	-0.25	0.802	0.899
Dementia	PC	ELP4	-0.15	0.06	-2.57	0.0101	0.348
Dementia	PVM	ELP4	-0.04	0.07	-0.55	0.581	0.907
Dementia	SMC	ELP4	0.03	0.21	0.14	0.89	0.974
Dementia	VLMC	ELP4	-0.04	0.06	-0.65	0.513	0.729
Dementia	Astro	ELP5	0.04	0.03	1.35	0.177	0.344
Dementia	EN_L2_3_IT	ELP5	-0.01	0.02	-0.32	0.747	0.854
Dementia	EN_L3_5_IT_1	ELP5	-0.02	0.05	-0.42	0.674	0.847
Dementia	EN_L3_5_IT_2	ELP5	0.01	0.04	0.33	0.743	0.869
Dementia	EN_L3_5_IT_3	ELP5	-0.02	0.04	-0.71	0.475	0.658
Dementia	EN_L6B	ELP5	-0.06	0.17	-0.33	0.74	0.913
Dementia	EN_L6_CT	ELP5	0.22	0.16	1.40	0.161	0.461
Dementia	EN_L6_IT_1	ELP5	-0.06	0.05	-1.39	0.164	0.496
Dementia	IN_PVALB	ELP5	-0.00	0.03	-0.01	0.995	0.998
Dementia	IN_SST	ELP5	-0.06	0.05	-1.25	0.213	0.534
Dementia	IN_VIP	ELP5	0.01	0.04	0.27	0.785	0.888
Dementia	Micro	ELP5	0.03	0.04	0.62	0.534	0.752
Dementia	OPC	ELP5	-0.01	0.04	-0.27	0.788	0.915
Dementia	Oligo	ELP5	0.00	0.02	0.06	0.956	0.977
Dementia	Astro	ELP6	-0.02	0.02	-0.98	0.328	0.516
Dementia	EN_L2_3_IT	ELP6	-0.10	0.02	-4.52	6.3e-06	0.000393
Dementia	EN_L3_5_IT_1	ELP6	-0.01	0.04	-0.25	0.802	0.914
Dementia	EN_L3_5_IT_2	ELP6	-0.03	0.03	-1.28	0.2	0.424
Dementia	EN_L3_5_IT_3	ELP6	-0.07	0.03	-2.65	0.00814	0.0427
Dementia	EN_L5_6_NP	ELP6	-0.03	0.05	-0.69	0.489	0.886
Dementia	EN_L6B	ELP6	-0.05	0.05	-0.93	0.355	0.701
Dementia	EN_L6_CT	ELP6	-0.03	0.04	-0.78	0.438	0.722
Dementia	EN_L6_IT_1	ELP6	-0.03	0.04	-0.93	0.355	0.687
Dementia	EN_L6_IT_2	ELP6	-0.05	0.05	-0.92	0.357	0.754
Dementia	IN_ADARB2	ELP6	-0.02	0.04	-0.41	0.685	0.898
Dementia	IN_LAMP5_LHX6	ELP6	-0.07	0.05	-1.48	0.14	0.418
Dementia	IN_LAMP5_RELN	ELP6	0.10	0.04	2.71	0.00665	0.102
Dementia	IN_PVALB	ELP6	-0.05	0.03	-2.00	0.0453	0.255
Dementia	IN_PVALB_CHC	ELP6	-0.10	0.06	-1.73	0.0828	0.451
Dementia	IN_SST	ELP6	-0.04	0.03	-1.29	0.198	0.515
Dementia	IN_VIP	ELP6	-0.07	0.03	-2.50	0.0124	0.069
Dementia	Micro	ELP6	-0.08	0.04	-1.81	0.0695	0.247
Dementia	OPC	ELP6	-0.09	0.03	-2.71	0.00678	0.115
Dementia	Oligo	ELP6	-0.05	0.02	-2.21	0.0272	0.111
Dementia	EN_L2_3_IT	ELSPBP1	0.19	0.21	0.90	0.368	0.558
Dementia	Oligo	ELSPBP1	-0.14	0.10	-1.32	0.188	0.391
Dementia	Adaptive	EMB	0.15	0.08	2.00	0.0459	0.54
Dementia	Astro	EMB	0.01	0.14	0.10	0.922	0.96
Dementia	EN_L2_3_IT	EMB	0.02	0.03	0.52	0.603	0.756
Dementia	EN_L3_5_IT_1	EMB	0.09	0.03	3.24	0.00121	0.0236
Dementia	EN_L3_5_IT_2	EMB	0.11	0.03	3.78	0.000155	0.00326
Dementia	EN_L3_5_IT_3	EMB	0.10	0.02	4.02	5.94e-05	0.00111
Dementia	EN_L5_6_NP	EMB	0.03	0.04	0.63	0.529	0.9
Dementia	EN_L6B	EMB	0.13	0.05	2.72	0.00653	0.0934
Dementia	EN_L6_CT	EMB	0.04	0.04	0.98	0.328	0.641
Dementia	EN_L6_IT_1	EMB	0.02	0.04	0.58	0.56	0.82
Dementia	EN_L6_IT_2	EMB	0.10	0.05	1.85	0.0644	0.417
Dementia	IN_ADARB2	EMB	0.00	0.06	0.04	0.971	0.993
Dementia	IN_PVALB	EMB	0.06	0.03	1.65	0.0986	0.372
Dementia	IN_SST	EMB	0.02	0.04	0.56	0.578	0.821
Dementia	IN_VIP	EMB	0.07	0.03	2.65	0.0081	0.0524
Dementia	Micro	EMB	-0.11	0.04	-2.82	0.00479	0.0437
Dementia	Oligo	EMB	-0.01	0.05	-0.16	0.877	0.939
Dementia	PVM	EMB	0.12	0.08	1.58	0.114	0.659
Dementia	Astro	EMC1	-0.03	0.02	-1.41	0.16	0.322
Dementia	EN_L2_3_IT	EMC1	-0.01	0.02	-0.93	0.352	0.543
Dementia	EN_L3_5_IT_1	EMC1	-0.02	0.03	-0.56	0.579	0.789
Dementia	EN_L3_5_IT_2	EMC1	0.02	0.02	1.16	0.245	0.477
Dementia	EN_L3_5_IT_3	EMC1	0.02	0.02	0.99	0.32	0.517
Dementia	EN_L5_6_NP	EMC1	-0.07	0.04	-1.85	0.0648	0.573
Dementia	EN_L6B	EMC1	-0.01	0.04	-0.35	0.726	0.906
Dementia	EN_L6_CT	EMC1	-0.03	0.03	-0.82	0.415	0.706
Dementia	EN_L6_IT_1	EMC1	-0.00	0.03	-0.13	0.897	0.964
Dementia	EN_L6_IT_2	EMC1	-0.01	0.04	-0.31	0.758	0.937
Dementia	IN_ADARB2	EMC1	-0.03	0.03	-0.88	0.379	0.736
Dementia	IN_LAMP5_LHX6	EMC1	-0.01	0.04	-0.31	0.758	0.897
Dementia	IN_LAMP5_RELN	EMC1	0.02	0.03	0.63	0.526	0.803
Dementia	IN_PVALB	EMC1	-0.02	0.02	-0.95	0.343	0.654
Dementia	IN_PVALB_CHC	EMC1	-0.04	0.05	-0.90	0.371	0.758
Dementia	IN_SST	EMC1	-0.03	0.03	-1.30	0.193	0.508
Dementia	IN_VIP	EMC1	-0.00	0.02	-0.08	0.938	0.971
Dementia	Micro	EMC1	-0.01	0.03	-0.38	0.707	0.857
Dementia	OPC	EMC1	-0.05	0.02	-2.33	0.0198	0.189
Dementia	Oligo	EMC1	-0.02	0.02	-1.33	0.182	0.384
Dementia	Astro	EMC10	-0.00	0.03	-0.00	0.996	0.998
Dementia	EN_L2_3_IT	EMC10	-0.00	0.03	-0.10	0.923	0.958
Dementia	EN_L3_5_IT_1	EMC10	0.01	0.04	0.21	0.832	0.926
Dementia	EN_L3_5_IT_2	EMC10	0.03	0.03	0.92	0.356	0.587
Dementia	EN_L3_5_IT_3	EMC10	0.02	0.03	0.66	0.51	0.685
Dementia	EN_L5_6_NP	EMC10	-0.05	0.05	-0.89	0.374	0.838
Dementia	EN_L6B	EMC10	0.01	0.05	0.12	0.904	0.97
Dementia	EN_L6_CT	EMC10	-0.04	0.05	-0.85	0.393	0.692
Dementia	EN_L6_IT_1	EMC10	0.00	0.04	0.02	0.982	0.993
Dementia	EN_L6_IT_2	EMC10	-0.07	0.06	-1.27	0.204	0.625
Dementia	Endo	EMC10	0.04	0.12	0.31	0.758	0.959
Dementia	IN_ADARB2	EMC10	-0.03	0.04	-0.66	0.508	0.821
Dementia	IN_LAMP5_LHX6	EMC10	-0.08	0.05	-1.74	0.0819	0.32
Dementia	IN_LAMP5_RELN	EMC10	0.02	0.04	0.44	0.657	0.88
Dementia	IN_PVALB	EMC10	-0.05	0.03	-1.63	0.103	0.379
Dementia	IN_PVALB_CHC	EMC10	-0.10	0.06	-1.75	0.0802	0.449
Dementia	IN_SST	EMC10	0.01	0.04	0.22	0.823	0.936
Dementia	IN_VIP	EMC10	-0.06	0.03	-1.83	0.0668	0.206
Dementia	Micro	EMC10	0.17	0.05	3.63	0.000286	0.00607
Dementia	OPC	EMC10	-0.00	0.04	-0.02	0.987	0.995
Dementia	Oligo	EMC10	-0.11	0.05	-2.05	0.0406	0.145
Dementia	Astro	EMC2	0.02	0.02	1.23	0.219	0.397
Dementia	EN_L2_3_IT	EMC2	-0.02	0.02	-1.12	0.261	0.445
Dementia	EN_L3_5_IT_1	EMC2	0.01	0.03	0.25	0.799	0.913
Dementia	EN_L3_5_IT_2	EMC2	0.04	0.02	2.17	0.0301	0.133
Dementia	EN_L3_5_IT_3	EMC2	-0.01	0.02	-0.79	0.43	0.619
Dementia	EN_L5_6_NP	EMC2	-0.01	0.03	-0.32	0.748	0.953
Dementia	EN_L5_ET	EMC2	0.22	0.31	0.71	0.477	0.998
Dementia	EN_L6B	EMC2	0.05	0.03	1.75	0.0803	0.36
Dementia	EN_L6_CT	EMC2	0.01	0.03	0.33	0.742	0.901
Dementia	EN_L6_IT_1	EMC2	-0.03	0.03	-0.96	0.337	0.674
Dementia	EN_L6_IT_2	EMC2	0.06	0.04	1.56	0.12	0.518
Dementia	Endo	EMC2	-0.09	0.05	-1.67	0.0957	0.568
Dementia	IN_ADARB2	EMC2	-0.01	0.03	-0.46	0.644	0.882
Dementia	IN_LAMP5_LHX6	EMC2	-0.01	0.04	-0.28	0.779	0.907
Dementia	IN_LAMP5_RELN	EMC2	0.03	0.03	0.85	0.397	0.721
Dementia	IN_PVALB	EMC2	-0.00	0.02	-0.09	0.93	0.974
Dementia	IN_PVALB_CHC	EMC2	-0.05	0.03	-1.57	0.117	0.514
Dementia	IN_SST	EMC2	-0.01	0.02	-0.63	0.53	0.793
Dementia	IN_VIP	EMC2	-0.02	0.02	-0.81	0.42	0.637
Dementia	Micro	EMC2	0.02	0.02	0.99	0.324	0.587
Dementia	OPC	EMC2	0.03	0.02	1.82	0.0687	0.325
Dementia	Oligo	EMC2	0.06	0.02	3.59	0.000327	0.00542
Dementia	PC	EMC2	-0.02	0.05	-0.36	0.722	0.951
Dementia	VLMC	EMC2	0.14	0.06	2.26	0.0235	0.142
Dementia	Astro	EMC3	0.00	0.02	0.15	0.878	0.936
Dementia	EN_L2_3_IT	EMC3	-0.03	0.02	-2.23	0.0256	0.0928
Dementia	EN_L3_5_IT_1	EMC3	-0.00	0.03	-0.04	0.971	0.988
Dementia	EN_L3_5_IT_2	EMC3	-0.05	0.02	-2.16	0.031	0.136
Dementia	EN_L3_5_IT_3	EMC3	-0.04	0.02	-1.97	0.0488	0.146
Dementia	EN_L5_6_NP	EMC3	-0.09	0.04	-2.33	0.0196	0.41
Dementia	EN_L5_ET	EMC3	-0.72	0.33	-2.19	0.0287	0.894
Dementia	EN_L6B	EMC3	-0.06	0.03	-1.68	0.0925	0.386
Dementia	EN_L6_CT	EMC3	-0.04	0.03	-1.25	0.211	0.526
Dementia	EN_L6_IT_1	EMC3	-0.02	0.02	-0.99	0.324	0.663
Dementia	EN_L6_IT_2	EMC3	-0.05	0.03	-1.39	0.164	0.582
Dementia	Endo	EMC3	0.06	0.13	0.44	0.657	0.938
Dementia	IN_ADARB2	EMC3	-0.01	0.03	-0.40	0.692	0.901
Dementia	IN_LAMP5_LHX6	EMC3	0.02	0.04	0.42	0.672	0.856
Dementia	IN_LAMP5_RELN	EMC3	-0.06	0.03	-1.85	0.0636	0.321
Dementia	IN_PVALB	EMC3	-0.02	0.02	-1.03	0.303	0.622
Dementia	IN_PVALB_CHC	EMC3	-0.06	0.05	-1.24	0.214	0.644
Dementia	IN_SST	EMC3	-0.04	0.03	-1.46	0.143	0.436
Dementia	IN_VIP	EMC3	-0.05	0.02	-2.43	0.0152	0.0794
Dementia	Micro	EMC3	-0.08	0.03	-2.71	0.00667	0.0543
Dementia	OPC	EMC3	-0.09	0.03	-3.33	0.000855	0.0403
Dementia	Oligo	EMC3	0.11	0.06	1.84	0.066	0.2
Dementia	PC	EMC3	0.01	0.13	0.05	0.964	0.997
Dementia	VLMC	EMC3	-0.10	0.07	-1.47	0.141	0.37
Dementia	Astro	EMC4	-0.00	0.03	-0.11	0.909	0.953
Dementia	EN_L2_3_IT	EMC4	0.01	0.02	0.61	0.539	0.708
Dementia	EN_L3_5_IT_1	EMC4	0.08	0.05	1.62	0.105	0.321
Dementia	EN_L3_5_IT_2	EMC4	0.03	0.03	1.05	0.295	0.528
Dementia	EN_L3_5_IT_3	EMC4	0.03	0.03	0.93	0.353	0.549
Dementia	EN_L5_6_NP	EMC4	-0.04	0.17	-0.24	0.811	0.966
Dementia	EN_L6B	EMC4	-0.01	0.14	-0.07	0.943	0.98
Dementia	EN_L6_CT	EMC4	0.12	0.05	2.52	0.0117	0.102
Dementia	EN_L6_IT_1	EMC4	0.11	0.05	2.41	0.0159	0.163
Dementia	EN_L6_IT_2	EMC4	-0.20	0.13	-1.59	0.112	0.506
Dementia	IN_ADARB2	EMC4	-0.05	0.05	-0.91	0.364	0.726
Dementia	IN_LAMP5_RELN	EMC4	-0.03	0.05	-0.66	0.512	0.796
Dementia	IN_PVALB	EMC4	0.03	0.04	0.80	0.424	0.719
Dementia	IN_SST	EMC4	-0.03	0.04	-0.78	0.437	0.734
Dementia	IN_VIP	EMC4	-0.01	0.03	-0.17	0.865	0.935
Dementia	Micro	EMC4	-0.02	0.05	-0.37	0.712	0.859
Dementia	OPC	EMC4	0.00	0.03	0.13	0.894	0.96
Dementia	Oligo	EMC4	0.00	0.02	0.21	0.836	0.917
Dementia	Astro	EMC6	-0.01	0.04	-0.19	0.851	0.92
Dementia	EN_L2_3_IT	EMC6	0.04	0.04	0.88	0.381	0.571
Dementia	EN_L3_5_IT_2	EMC6	0.05	0.05	0.98	0.326	0.558
Dementia	EN_L3_5_IT_3	EMC6	0.05	0.05	0.93	0.351	0.547
Dementia	IN_PVALB	EMC6	-0.01	0.06	-0.22	0.824	0.934
Dementia	IN_VIP	EMC6	-0.04	0.05	-0.83	0.408	0.627
Dementia	OPC	EMC6	-0.06	0.05	-1.33	0.185	0.499
Dementia	Oligo	EMC6	0.01	0.02	0.23	0.821	0.909
Dementia	Astro	EMC7	-0.05	0.02	-2.07	0.0387	0.121
Dementia	EN_L2_3_IT	EMC7	0.00	0.02	0.22	0.826	0.904
Dementia	EN_L3_5_IT_1	EMC7	-0.01	0.04	-0.37	0.713	0.871
Dementia	EN_L3_5_IT_2	EMC7	-0.02	0.03	-0.73	0.468	0.683
Dementia	EN_L3_5_IT_3	EMC7	-0.02	0.03	-0.55	0.583	0.741
Dementia	EN_L5_6_NP	EMC7	-0.01	0.05	-0.28	0.778	0.962
Dementia	EN_L6B	EMC7	0.02	0.05	0.39	0.696	0.893
Dementia	EN_L6_CT	EMC7	-0.11	0.05	-2.29	0.0219	0.153
Dementia	EN_L6_IT_1	EMC7	-0.02	0.04	-0.40	0.689	0.884
Dementia	EN_L6_IT_2	EMC7	0.01	0.06	0.09	0.932	0.985
Dementia	IN_ADARB2	EMC7	-0.10	0.04	-2.30	0.0215	0.218
Dementia	IN_LAMP5_LHX6	EMC7	-0.05	0.06	-0.94	0.349	0.655
Dementia	IN_LAMP5_RELN	EMC7	0.01	0.04	0.15	0.882	0.965
Dementia	IN_PVALB	EMC7	-0.02	0.03	-0.85	0.396	0.698
Dementia	IN_SST	EMC7	-0.04	0.04	-0.97	0.333	0.656
Dementia	IN_VIP	EMC7	-0.07	0.03	-2.41	0.0158	0.0813
Dementia	Micro	EMC7	0.01	0.04	0.38	0.703	0.855
Dementia	OPC	EMC7	-0.00	0.03	-0.06	0.952	0.982
Dementia	Oligo	EMC7	-0.03	0.02	-1.44	0.151	0.341
Dementia	Astro	EMC8	-0.03	0.02	-1.52	0.129	0.279
Dementia	EN_L2_3_IT	EMC8	-0.03	0.02	-1.73	0.0838	0.208
Dementia	EN_L3_5_IT_1	EMC8	-0.04	0.05	-0.75	0.453	0.7
Dementia	EN_L3_5_IT_2	EMC8	-0.08	0.03	-2.68	0.00726	0.0526
Dementia	EN_L3_5_IT_3	EMC8	-0.03	0.03	-1.05	0.293	0.49
Dementia	EN_L5_6_NP	EMC8	0.10	0.14	0.70	0.481	0.884
Dementia	EN_L6B	EMC8	0.14	0.12	1.10	0.273	0.629
Dementia	EN_L6_CT	EMC8	-0.00	0.06	-0.05	0.963	0.988
Dementia	EN_L6_IT_1	EMC8	-0.02	0.05	-0.52	0.604	0.845
Dementia	EN_L6_IT_2	EMC8	0.13	0.16	0.78	0.434	0.798
Dementia	IN_ADARB2	EMC8	-0.05	0.05	-0.99	0.322	0.694
Dementia	IN_LAMP5_LHX6	EMC8	0.04	0.05	0.76	0.45	0.73
Dementia	IN_LAMP5_RELN	EMC8	-0.02	0.05	-0.49	0.623	0.864
Dementia	IN_PVALB	EMC8	-0.01	0.03	-0.28	0.779	0.913
Dementia	IN_SST	EMC8	-0.06	0.04	-1.45	0.146	0.44
Dementia	IN_VIP	EMC8	-0.01	0.03	-0.27	0.787	0.889
Dementia	Micro	EMC8	0.02	0.04	0.67	0.503	0.732
Dementia	OPC	EMC8	0.02	0.03	0.65	0.518	0.771
Dementia	Oligo	EMC8	-0.01	0.02	-0.33	0.744	0.865
Dementia	Astro	EMC9	-0.07	0.04	-1.75	0.0798	0.202
Dementia	EN_L2_3_IT	EMC9	-0.07	0.03	-2.24	0.0253	0.0922
Dementia	EN_L3_5_IT_2	EMC9	-0.12	0.04	-2.73	0.00634	0.048
Dementia	EN_L3_5_IT_3	EMC9	-0.07	0.04	-1.60	0.109	0.254
Dementia	EN_L6_IT_1	EMC9	-0.13	0.14	-0.95	0.34	0.676
Dementia	IN_LAMP5_RELN	EMC9	-0.10	0.06	-1.66	0.0972	0.394
Dementia	IN_PVALB	EMC9	-0.02	0.04	-0.37	0.711	0.884
Dementia	IN_SST	EMC9	-0.02	0.05	-0.44	0.658	0.862
Dementia	IN_VIP	EMC9	-0.13	0.04	-3.41	0.000648	0.0101
Dementia	OPC	EMC9	-0.08	0.05	-1.60	0.11	0.402
Dementia	Oligo	EMC9	-0.00	0.03	-0.14	0.89	0.946
Dementia	Astro	EMCN	-0.21	0.06	-3.62	0.000292	0.00397
Dementia	EN_L2_3_IT	EMCN	-0.09	0.05	-1.75	0.0804	0.202
Dementia	EN_L3_5_IT_2	EMCN	0.06	0.07	0.85	0.397	0.626
Dementia	EN_L3_5_IT_3	EMCN	0.02	0.06	0.35	0.725	0.841
Dementia	EN_L6_IT_1	EMCN	-0.19	0.08	-2.36	0.0182	0.175
Dementia	Endo	EMCN	-0.01	0.05	-0.15	0.877	0.982
Dementia	IN_VIP	EMCN	-0.01	0.07	-0.12	0.902	0.953
Dementia	Oligo	EMCN	-0.04	0.04	-0.85	0.394	0.612
Dementia	PC	EMCN	-0.09	0.19	-0.47	0.641	0.933
Dementia	Astro	EMD	-0.08	0.04	-2.10	0.0359	0.115
Dementia	EN_L2_3_IT	EMD	-0.07	0.03	-2.57	0.0101	0.049
Dementia	EN_L3_5_IT_1	EMD	-0.02	0.05	-0.52	0.604	0.806
Dementia	EN_L3_5_IT_2	EMD	-0.01	0.04	-0.19	0.852	0.927
Dementia	EN_L3_5_IT_3	EMD	-0.08	0.04	-2.12	0.0343	0.114
Dementia	EN_L6_CT	EMD	0.07	0.15	0.49	0.622	0.843
Dementia	EN_L6_IT_1	EMD	-0.11	0.06	-2.01	0.0443	0.274
Dementia	IN_ADARB2	EMD	-0.05	0.06	-0.90	0.368	0.728
Dementia	IN_LAMP5_RELN	EMD	-0.04	0.06	-0.64	0.523	0.802
Dementia	IN_PVALB	EMD	-0.01	0.04	-0.35	0.727	0.893
Dementia	IN_SST	EMD	-0.04	0.05	-0.77	0.439	0.735
Dementia	IN_VIP	EMD	-0.07	0.03	-2.08	0.0375	0.143
Dementia	Micro	EMD	0.02	0.05	0.40	0.691	0.849
Dementia	OPC	EMD	-0.04	0.04	-1.08	0.282	0.593
Dementia	Oligo	EMD	-0.09	0.03	-3.27	0.00108	0.0124
Dementia	Oligo	EME1	-0.04	0.05	-0.83	0.408	0.625
Dementia	Astro	EME2	-0.00	0.03	-0.01	0.988	0.994
Dementia	EN_L2_3_IT	EME2	0.02	0.03	0.69	0.49	0.668
Dementia	EN_L3_5_IT_1	EME2	0.00	0.05	0.09	0.926	0.968
Dementia	EN_L3_5_IT_2	EME2	0.04	0.04	0.87	0.382	0.612
Dementia	EN_L3_5_IT_3	EME2	-0.03	0.04	-0.68	0.498	0.675
Dementia	EN_L5_6_NP	EME2	-0.03	0.14	-0.24	0.807	0.966
Dementia	EN_L6B	EME2	0.07	0.06	1.32	0.187	0.535
Dementia	EN_L6_CT	EME2	0.07	0.05	1.35	0.176	0.482
Dementia	EN_L6_IT_1	EME2	0.03	0.05	0.58	0.564	0.824
Dementia	EN_L6_IT_2	EME2	-0.02	0.06	-0.34	0.732	0.927
Dementia	IN_ADARB2	EME2	0.08	0.05	1.54	0.124	0.473
Dementia	IN_LAMP5_LHX6	EME2	0.22	0.14	1.57	0.116	0.382
Dementia	IN_LAMP5_RELN	EME2	-0.01	0.05	-0.18	0.861	0.958
Dementia	IN_PVALB	EME2	0.02	0.04	0.70	0.481	0.759
Dementia	IN_SST	EME2	0.04	0.04	0.93	0.35	0.67
Dementia	IN_VIP	EME2	-0.01	0.04	-0.39	0.697	0.836
Dementia	Micro	EME2	-0.04	0.04	-0.85	0.397	0.65
Dementia	OPC	EME2	0.03	0.04	0.72	0.471	0.741
Dementia	Oligo	EME2	-0.02	0.03	-0.57	0.571	0.752
Dementia	Astro	EMG1	-0.04	0.03	-1.39	0.163	0.327
Dementia	EN_L2_3_IT	EMG1	-0.08	0.02	-3.33	0.000861	0.00971
Dementia	EN_L3_5_IT_1	EMG1	-0.03	0.04	-0.78	0.437	0.688
Dementia	EN_L3_5_IT_2	EMG1	-0.00	0.03	-0.11	0.912	0.958
Dementia	EN_L3_5_IT_3	EMG1	-0.01	0.03	-0.21	0.836	0.908
Dementia	EN_L5_6_NP	EMG1	0.07	0.05	1.21	0.227	0.746
Dementia	EN_L6B	EMG1	-0.03	0.06	-0.62	0.537	0.819
Dementia	EN_L6_CT	EMG1	-0.06	0.05	-1.32	0.186	0.494
Dementia	EN_L6_IT_1	EMG1	-0.03	0.05	-0.52	0.605	0.845
Dementia	EN_L6_IT_2	EMG1	0.12	0.14	0.89	0.375	0.765
Dementia	IN_ADARB2	EMG1	-0.04	0.05	-0.69	0.492	0.81
Dementia	IN_LAMP5_LHX6	EMG1	-0.00	0.07	-0.04	0.971	0.989
Dementia	IN_LAMP5_RELN	EMG1	0.04	0.05	0.83	0.408	0.729
Dementia	IN_PVALB	EMG1	-0.03	0.03	-0.96	0.339	0.651
Dementia	IN_SST	EMG1	-0.04	0.04	-0.80	0.422	0.724
Dementia	IN_VIP	EMG1	-0.09	0.04	-2.45	0.0143	0.0761
Dementia	Micro	EMG1	-0.04	0.04	-1.12	0.264	0.524
Dementia	OPC	EMG1	-0.06	0.03	-1.87	0.0617	0.307
Dementia	Oligo	EMG1	-0.05	0.02	-2.47	0.0134	0.0694
Dementia	Astro	EMID1	0.07	0.03	2.16	0.0306	0.103
Dementia	EN_L2_3_IT	EMID1	-0.04	0.04	-1.07	0.284	0.469
Dementia	EN_L3_5_IT_2	EMID1	0.09	0.05	1.65	0.0987	0.277
Dementia	EN_L3_5_IT_3	EMID1	0.11	0.05	2.45	0.0142	0.0632
Dementia	EN_L5_6_NP	EMID1	-0.06	0.04	-1.42	0.154	0.694
Dementia	EN_L6B	EMID1	0.11	0.06	1.79	0.0734	0.347
Dementia	EN_L6_CT	EMID1	0.02	0.05	0.49	0.623	0.843
Dementia	EN_L6_IT_1	EMID1	-0.06	0.07	-0.98	0.329	0.668
Dementia	IN_ADARB2	EMID1	0.01	0.04	0.29	0.774	0.935
Dementia	IN_PVALB	EMID1	-0.04	0.06	-0.79	0.43	0.723
Dementia	IN_SST	EMID1	-0.03	0.05	-0.61	0.542	0.8
Dementia	IN_VIP	EMID1	0.04	0.03	1.57	0.115	0.293
Dementia	Micro	EMID1	-0.12	0.06	-2.14	0.0322	0.154
Dementia	OPC	EMID1	0.03	0.02	1.39	0.165	0.476
Dementia	Oligo	EMID1	-0.02	0.03	-0.56	0.576	0.755
Dementia	Astro	EMILIN1	0.03	0.04	0.74	0.459	0.635
Dementia	EN_L3_5_IT_3	EMILIN1	-0.13	0.17	-0.79	0.428	0.617
Dementia	Oligo	EMILIN1	0.07	0.14	0.49	0.621	0.785
Dementia	Astro	EMILIN2	-0.20	0.06	-3.44	0.000581	0.00644
Dementia	EN_L2_3_IT	EMILIN2	-0.11	0.05	-2.11	0.0344	0.114
Dementia	IN_PVALB	EMILIN2	-0.18	0.06	-2.97	0.00297	0.0663
Dementia	IN_SST	EMILIN2	-0.15	0.06	-2.36	0.0182	0.155
Dementia	Micro	EMILIN2	0.31	0.07	4.09	4.37e-05	0.00147
Dementia	OPC	EMILIN2	0.03	0.06	0.53	0.593	0.816
Dementia	Oligo	EMILIN2	-0.15	0.06	-2.46	0.014	0.0713
Dementia	PVM	EMILIN2	0.12	0.13	0.95	0.34	0.82
Dementia	EN_L2_3_IT	EMILIN3	-0.17	0.06	-2.90	0.00377	0.0257
Dementia	EN_L3_5_IT_2	EMILIN3	-0.20	0.05	-3.62	0.000295	0.00524
Dementia	OPC	EMILIN3	0.01	0.06	0.11	0.914	0.967
Dementia	Astro	EML1	-0.05	0.02	-1.93	0.0535	0.153
Dementia	EN_L2_3_IT	EML1	0.05	0.02	2.84	0.00449	0.0288
Dementia	EN_L3_5_IT_1	EML1	0.05	0.03	1.87	0.0614	0.238
Dementia	EN_L3_5_IT_2	EML1	0.03	0.02	1.29	0.196	0.418
Dementia	EN_L3_5_IT_3	EML1	0.03	0.02	1.28	0.199	0.382
Dementia	EN_L5_6_NP	EML1	0.02	0.04	0.49	0.625	0.927
Dementia	EN_L5_ET	EML1	0.15	0.26	0.57	0.567	0.998
Dementia	EN_L6B	EML1	0.12	0.03	4.48	7.54e-06	0.000972
Dementia	EN_L6_CT	EML1	0.13	0.03	4.40	1.09e-05	0.000795
Dementia	EN_L6_IT_1	EML1	0.02	0.03	0.61	0.543	0.812
Dementia	EN_L6_IT_2	EML1	-0.05	0.04	-1.21	0.227	0.648
Dementia	Endo	EML1	-0.23	0.07	-3.20	0.00137	0.0994
Dementia	IN_ADARB2	EML1	0.04	0.03	1.36	0.174	0.544
Dementia	IN_LAMP5_LHX6	EML1	0.10	0.03	2.94	0.00333	0.056
Dementia	IN_LAMP5_RELN	EML1	-0.00	0.03	-0.02	0.981	0.995
Dementia	IN_PVALB	EML1	-0.09	0.03	-3.15	0.00165	0.0481
Dementia	IN_PVALB_CHC	EML1	0.02	0.04	0.47	0.639	0.885
Dementia	IN_SST	EML1	-0.04	0.04	-0.99	0.325	0.648
Dementia	IN_VIP	EML1	0.02	0.02	1.03	0.303	0.526
Dementia	Micro	EML1	-0.06	0.06	-0.98	0.329	0.593
Dementia	OPC	EML1	0.00	0.03	0.02	0.981	0.993
Dementia	Oligo	EML1	-0.05	0.03	-1.51	0.13	0.31
Dementia	Astro	EML2	0.01	0.02	0.56	0.573	0.727
Dementia	EN_L2_3_IT	EML2	0.00	0.02	0.26	0.795	0.885
Dementia	EN_L3_5_IT_1	EML2	0.02	0.03	0.88	0.378	0.639
Dementia	EN_L3_5_IT_2	EML2	0.02	0.02	0.80	0.425	0.649
Dementia	EN_L3_5_IT_3	EML2	0.01	0.02	0.41	0.681	0.813
Dementia	EN_L5_6_NP	EML2	-0.01	0.03	-0.21	0.83	0.968
Dementia	EN_L5_ET	EML2	-0.26	0.27	-0.97	0.334	0.998
Dementia	EN_L6B	EML2	0.10	0.03	3.15	0.00166	0.0391
Dementia	EN_L6_CT	EML2	0.04	0.03	1.43	0.152	0.447
Dementia	EN_L6_IT_1	EML2	0.03	0.02	1.11	0.266	0.609
Dementia	EN_L6_IT_2	EML2	-0.02	0.04	-0.42	0.674	0.902
Dementia	Endo	EML2	0.08	0.14	0.57	0.569	0.915
Dementia	IN_ADARB2	EML2	0.02	0.03	0.65	0.515	0.823
Dementia	IN_LAMP5_LHX6	EML2	-0.02	0.03	-0.55	0.581	0.811
Dementia	IN_LAMP5_RELN	EML2	0.01	0.02	0.43	0.667	0.885
Dementia	IN_PVALB	EML2	0.03	0.02	1.70	0.0886	0.354
Dementia	IN_PVALB_CHC	EML2	0.05	0.03	1.61	0.107	0.498
Dementia	IN_SST	EML2	-0.04	0.02	-2.00	0.0452	0.245
Dementia	IN_VIP	EML2	-0.03	0.02	-1.72	0.0853	0.241
Dementia	Micro	EML2	-0.00	0.04	-0.01	0.993	0.997
Dementia	OPC	EML2	0.04	0.02	1.59	0.111	0.404
Dementia	Oligo	EML2	0.03	0.02	1.96	0.0503	0.168
Dementia	PC	EML2	-0.01	0.12	-0.04	0.965	0.997
Dementia	Astro	EML3	-0.08	0.03	-2.54	0.011	0.0503
Dementia	EN_L2_3_IT	EML3	0.01	0.06	0.22	0.828	0.905
Dementia	IN_PVALB	EML3	-0.08	0.06	-1.37	0.172	0.487
Dementia	IN_VIP	EML3	-0.06	0.06	-1.02	0.307	0.531
Dementia	Micro	EML3	0.03	0.04	0.70	0.482	0.715
Dementia	OPC	EML3	-0.05	0.05	-1.00	0.317	0.627
Dementia	Oligo	EML3	0.03	0.03	0.91	0.361	0.582
Dementia	Adaptive	EML4	0.09	0.09	1.00	0.319	0.855
Dementia	Astro	EML4	-0.03	0.02	-1.29	0.197	0.37
Dementia	EN_L2_3_IT	EML4	-0.03	0.02	-1.47	0.141	0.294
Dementia	EN_L3_5_IT_1	EML4	-0.02	0.02	-0.91	0.365	0.629
Dementia	EN_L3_5_IT_2	EML4	-0.01	0.02	-0.43	0.668	0.824
Dementia	EN_L3_5_IT_3	EML4	0.01	0.01	0.78	0.437	0.626
Dementia	EN_L5_6_NP	EML4	0.05	0.03	1.48	0.139	0.683
Dementia	EN_L5_ET	EML4	0.10	0.22	0.46	0.646	0.998
Dementia	EN_L6B	EML4	-0.07	0.03	-2.71	0.00664	0.0943
Dementia	EN_L6_CT	EML4	-0.02	0.03	-0.82	0.412	0.705
Dementia	EN_L6_IT_1	EML4	-0.05	0.03	-2.12	0.0344	0.242
Dementia	EN_L6_IT_2	EML4	-0.01	0.03	-0.23	0.821	0.955
Dementia	Endo	EML4	0.06	0.06	1.03	0.303	0.799
Dementia	IN_ADARB2	EML4	-0.02	0.03	-0.92	0.356	0.72
Dementia	IN_LAMP5_LHX6	EML4	0.02	0.03	0.54	0.592	0.816
Dementia	IN_LAMP5_RELN	EML4	0.00	0.03	0.02	0.983	0.996
Dementia	IN_PVALB	EML4	-0.01	0.02	-0.69	0.489	0.764
Dementia	IN_PVALB_CHC	EML4	0.00	0.03	0.16	0.873	0.966
Dementia	IN_SST	EML4	-0.00	0.02	-0.08	0.937	0.979
Dementia	IN_VIP	EML4	-0.03	0.02	-1.89	0.0589	0.191
Dementia	Micro	EML4	-0.17	0.03	-4.87	1.1e-06	8.37e-05
Dementia	OPC	EML4	-0.02	0.02	-1.00	0.315	0.625
Dementia	Oligo	EML4	0.00	0.02	0.06	0.951	0.976
Dementia	PC	EML4	0.05	0.05	1.00	0.315	0.832
Dementia	PVM	EML4	-0.10	0.07	-1.56	0.12	0.67
Dementia	SMC	EML4	0.37	0.14	2.52	0.0118	0.403
Dementia	VLMC	EML4	0.13	0.06	2.27	0.0231	0.141
Dementia	Astro	EML5	0.06	0.02	3.87	0.000108	0.00188
Dementia	EN_L2_3_IT	EML5	0.06	0.02	3.16	0.00155	0.0143
Dementia	EN_L3_5_IT_1	EML5	0.07	0.02	3.25	0.00116	0.0229
Dementia	EN_L3_5_IT_2	EML5	0.03	0.02	2.02	0.043	0.166
Dementia	EN_L3_5_IT_3	EML5	0.05	0.02	3.16	0.00158	0.0132
Dementia	EN_L5_6_NP	EML5	0.07	0.03	2.55	0.0109	0.33
Dementia	EN_L5_ET	EML5	0.31	0.24	1.30	0.195	0.998
Dementia	EN_L6B	EML5	0.04	0.03	1.73	0.0831	0.366
Dementia	EN_L6_CT	EML5	-0.00	0.02	-0.09	0.931	0.975
Dementia	EN_L6_IT_1	EML5	0.05	0.03	1.95	0.0517	0.294
Dementia	EN_L6_IT_2	EML5	0.10	0.03	3.09	0.00201	0.112
Dementia	Endo	EML5	-0.08	0.14	-0.61	0.541	0.907
Dementia	IN_ADARB2	EML5	0.05	0.02	2.00	0.0453	0.307
Dementia	IN_LAMP5_LHX6	EML5	0.01	0.03	0.31	0.758	0.897
Dementia	IN_LAMP5_RELN	EML5	0.03	0.02	1.28	0.199	0.548
Dementia	IN_PVALB	EML5	0.00	0.02	0.25	0.802	0.923
Dementia	IN_PVALB_CHC	EML5	0.06	0.03	1.96	0.0495	0.371
Dementia	IN_SST	EML5	-0.06	0.02	-2.85	0.00431	0.0731
Dementia	IN_VIP	EML5	0.05	0.02	2.46	0.0139	0.0745
Dementia	Micro	EML5	-0.02	0.03	-0.75	0.451	0.692
Dementia	OPC	EML5	0.02	0.02	1.22	0.222	0.535
Dementia	Oligo	EML5	0.13	0.03	4.18	2.89e-05	0.00105
Dementia	PC	EML5	0.06	0.15	0.43	0.669	0.942
Dementia	VLMC	EML5	0.31	0.11	2.81	0.005	0.0616
Dementia	Astro	EML6	0.07	0.02	3.01	0.00262	0.0186
Dementia	EN_L2_3_IT	EML6	-0.07	0.02	-4.05	5.12e-05	0.00159
Dementia	EN_L3_5_IT_1	EML6	-0.01	0.02	-0.26	0.795	0.911
Dementia	EN_L3_5_IT_2	EML6	-0.09	0.02	-4.36	1.29e-05	0.000504
Dementia	EN_L3_5_IT_3	EML6	-0.07	0.02	-3.54	0.000398	0.00483
Dementia	EN_L5_6_NP	EML6	-0.00	0.02	-0.05	0.963	0.993
Dementia	EN_L5_ET	EML6	-0.24	0.18	-1.38	0.168	0.998
Dementia	EN_L6B	EML6	-0.08	0.03	-2.66	0.00787	0.104
Dementia	EN_L6_CT	EML6	-0.12	0.02	-4.85	1.26e-06	0.000142
Dementia	EN_L6_IT_1	EML6	-0.11	0.03	-4.17	3.09e-05	0.00317
Dementia	EN_L6_IT_2	EML6	-0.06	0.04	-1.59	0.112	0.506
Dementia	Endo	EML6	0.13	0.14	0.87	0.384	0.842
Dementia	IN_ADARB2	EML6	-0.06	0.03	-2.02	0.0438	0.303
Dementia	IN_LAMP5_LHX6	EML6	-0.03	0.02	-1.40	0.163	0.447
Dementia	IN_LAMP5_RELN	EML6	-0.06	0.03	-2.31	0.0207	0.185
Dementia	IN_PVALB	EML6	-0.06	0.02	-2.46	0.0137	0.143
Dementia	IN_PVALB_CHC	EML6	-0.06	0.03	-2.08	0.0377	0.325
Dementia	IN_SST	EML6	-0.04	0.02	-1.56	0.119	0.397
Dementia	IN_VIP	EML6	-0.04	0.02	-2.53	0.0115	0.0658
Dementia	Micro	EML6	0.12	0.04	3.04	0.00239	0.0274
Dementia	OPC	EML6	-0.03	0.02	-1.47	0.142	0.448
Dementia	Oligo	EML6	0.04	0.03	1.43	0.152	0.342
Dementia	Astro	EMP1	0.15	0.08	1.91	0.0566	0.159
Dementia	Endo	EMP1	0.27	0.11	2.32	0.0203	0.324
Dementia	VLMC	EMP1	-0.02	0.10	-0.25	0.801	0.907
Dementia	Astro	EMP2	0.02	0.04	0.50	0.614	0.76
Dementia	EN_L2_3_IT	EMP2	-0.07	0.06	-1.22	0.223	0.401
Dementia	Endo	EMP2	-0.06	0.05	-1.13	0.26	0.767
Dementia	Micro	EMP2	0.63	0.09	6.65	2.98e-11	1.42e-08
Dementia	OPC	EMP2	-0.06	0.05	-1.30	0.194	0.511
Dementia	Oligo	EMP2	-0.02	0.05	-0.45	0.652	0.805
Dementia	PC	EMP2	0.05	0.05	0.94	0.35	0.841
Dementia	Astro	EMP3	0.28	0.05	5.68	1.33e-08	2.07e-06
Dementia	EN_L2_3_IT	EMP3	-0.01	0.04	-0.18	0.86	0.924
Dementia	EN_L3_5_IT_2	EMP3	0.07	0.13	0.54	0.587	0.771
Dementia	IN_PVALB	EMP3	0.00	0.12	0.03	0.978	0.991
Dementia	Micro	EMP3	0.00	0.06	0.04	0.966	0.985
Dementia	Oligo	EMP3	0.08	0.04	2.27	0.0233	0.1
Dementia	Adaptive	EMSY	-0.01	0.09	-0.15	0.878	0.992
Dementia	Astro	EMSY	0.08	0.02	3.81	0.00014	0.00228
Dementia	EN_L2_3_IT	EMSY	0.01	0.01	1.09	0.277	0.462
Dementia	EN_L3_5_IT_1	EMSY	0.06	0.02	2.71	0.00682	0.0674
Dementia	EN_L3_5_IT_2	EMSY	0.02	0.02	1.42	0.155	0.366
Dementia	EN_L3_5_IT_3	EMSY	0.03	0.01	1.83	0.0679	0.183
Dementia	EN_L5_6_NP	EMSY	0.05	0.03	1.75	0.0809	0.601
Dementia	EN_L5_ET	EMSY	-0.28	0.28	-1.00	0.316	0.998
Dementia	EN_L6B	EMSY	0.01	0.02	0.22	0.827	0.948
Dementia	EN_L6_CT	EMSY	-0.01	0.02	-0.44	0.659	0.862
Dementia	EN_L6_IT_1	EMSY	0.04	0.02	1.77	0.0761	0.352
Dementia	EN_L6_IT_2	EMSY	0.06	0.03	2.04	0.0413	0.356
Dementia	Endo	EMSY	-0.03	0.05	-0.62	0.537	0.905
Dementia	IN_ADARB2	EMSY	0.03	0.02	1.51	0.132	0.486
Dementia	IN_LAMP5_LHX6	EMSY	0.05	0.03	1.78	0.0759	0.308
Dementia	IN_LAMP5_RELN	EMSY	0.04	0.02	1.96	0.0499	0.286
Dementia	IN_PVALB	EMSY	0.02	0.01	1.19	0.235	0.557
Dementia	IN_PVALB_CHC	EMSY	0.04	0.03	1.55	0.122	0.524
Dementia	IN_SST	EMSY	0.02	0.02	1.30	0.195	0.512
Dementia	IN_VIP	EMSY	0.01	0.01	0.79	0.429	0.646
Dementia	Micro	EMSY	0.07	0.02	3.09	0.00199	0.0241
Dementia	OPC	EMSY	0.03	0.02	1.77	0.0761	0.339
Dementia	Oligo	EMSY	0.10	0.02	4.67	3.06e-06	0.000227
Dementia	PC	EMSY	0.07	0.05	1.32	0.187	0.759
Dementia	PVM	EMSY	0.19	0.08	2.53	0.0113	0.403
Dementia	SMC	EMSY	0.12	0.20	0.60	0.552	0.875
Dementia	VLMC	EMSY	0.10	0.05	2.05	0.0401	0.193
Dementia	Astro	EMX1	-0.19	0.13	-1.46	0.145	0.302
Dementia	EN_L2_3_IT	EMX1	-0.01	0.02	-0.65	0.514	0.688
Dementia	EN_L3_5_IT_1	EMX1	0.07	0.03	2.15	0.0315	0.163
Dementia	EN_L3_5_IT_2	EMX1	-0.01	0.03	-0.47	0.636	0.805
Dementia	EN_L3_5_IT_3	EMX1	0.05	0.02	2.19	0.0282	0.1
Dementia	EN_L5_6_NP	EMX1	-0.18	0.14	-1.29	0.198	0.727
Dementia	EN_L6B	EMX1	0.02	0.04	0.37	0.711	0.898
Dementia	EN_L6_CT	EMX1	0.08	0.04	1.80	0.072	0.302
Dementia	EN_L6_IT_1	EMX1	0.01	0.05	0.27	0.789	0.926
Dementia	EN_L6_IT_2	EMX1	0.03	0.05	0.63	0.527	0.848
Dementia	Oligo	EMX1	0.05	0.06	0.86	0.389	0.608
Dementia	Astro	EMX2	0.02	0.03	0.76	0.449	0.626
Dementia	Astro	ENAH	0.11	0.02	4.74	2.15e-06	9.98e-05
Dementia	EN_L2_3_IT	ENAH	0.01	0.02	0.64	0.521	0.694
Dementia	EN_L3_5_IT_1	ENAH	-0.02	0.03	-0.86	0.389	0.649
Dementia	EN_L3_5_IT_2	ENAH	-0.10	0.02	-4.56	5.22e-06	0.000257
Dementia	EN_L3_5_IT_3	ENAH	-0.02	0.02	-1.06	0.288	0.485
Dementia	EN_L5_6_NP	ENAH	-0.06	0.03	-2.39	0.0169	0.39
Dementia	EN_L5_ET	ENAH	0.07	0.22	0.31	0.755	0.999
Dementia	EN_L6B	ENAH	-0.04	0.03	-1.79	0.0733	0.347
Dementia	EN_L6_CT	ENAH	-0.11	0.02	-4.50	6.82e-06	0.000555
Dementia	EN_L6_IT_1	ENAH	-0.01	0.03	-0.41	0.685	0.882
Dementia	EN_L6_IT_2	ENAH	0.07	0.04	1.58	0.114	0.511
Dementia	Endo	ENAH	-0.09	0.05	-1.79	0.0734	0.524
Dementia	IN_ADARB2	ENAH	0.05	0.02	2.45	0.0143	0.174
Dementia	IN_LAMP5_LHX6	ENAH	0.06	0.02	2.71	0.00678	0.0838
Dementia	IN_LAMP5_RELN	ENAH	0.06	0.02	2.86	0.00422	0.078
Dementia	IN_PVALB	ENAH	0.00	0.02	0.19	0.846	0.942
Dementia	IN_PVALB_CHC	ENAH	-0.01	0.02	-0.53	0.598	0.871
Dementia	IN_SST	ENAH	0.02	0.02	0.94	0.345	0.666
Dementia	IN_VIP	ENAH	0.04	0.01	3.00	0.00272	0.0255
Dementia	Micro	ENAH	0.09	0.05	1.79	0.0742	0.256
Dementia	OPC	ENAH	0.01	0.02	0.41	0.68	0.863
Dementia	Oligo	ENAH	-0.00	0.01	-0.05	0.96	0.979
Dementia	PC	ENAH	-0.13	0.14	-0.95	0.342	0.841
Dementia	SMC	ENAH	0.04	0.15	0.26	0.793	0.944
Dementia	VLMC	ENAH	0.28	0.10	2.94	0.0033	0.0496
Dementia	Astro	ENC1	-0.00	0.04	-0.03	0.977	0.989
Dementia	EN_L2_3_IT	ENC1	0.03	0.03	0.93	0.352	0.543
Dementia	EN_L3_5_IT_1	ENC1	0.06	0.04	1.62	0.106	0.322
Dementia	EN_L3_5_IT_2	ENC1	-0.01	0.04	-0.17	0.863	0.933
Dementia	EN_L3_5_IT_3	ENC1	0.07	0.03	2.15	0.0317	0.108
Dementia	EN_L5_6_NP	ENC1	0.02	0.05	0.34	0.731	0.948
Dementia	EN_L5_ET	ENC1	-0.20	0.25	-0.80	0.422	0.998
Dementia	EN_L6B	ENC1	-0.03	0.04	-0.83	0.409	0.742
Dementia	EN_L6_CT	ENC1	0.00	0.04	0.11	0.914	0.969
Dementia	EN_L6_IT_1	ENC1	-0.05	0.03	-1.40	0.162	0.493
Dementia	EN_L6_IT_2	ENC1	-0.08	0.04	-1.99	0.0462	0.372
Dementia	Endo	ENC1	0.16	0.14	1.12	0.261	0.767
Dementia	IN_ADARB2	ENC1	0.07	0.05	1.48	0.139	0.495
Dementia	IN_LAMP5_LHX6	ENC1	-0.04	0.06	-0.72	0.472	0.746
Dementia	IN_LAMP5_RELN	ENC1	0.03	0.05	0.53	0.598	0.847
Dementia	IN_PVALB	ENC1	0.02	0.05	0.39	0.695	0.877
Dementia	IN_SST	ENC1	0.08	0.04	1.97	0.0483	0.255
Dementia	IN_VIP	ENC1	0.07	0.03	2.36	0.0182	0.0894
Dementia	Micro	ENC1	-0.05	0.05	-1.02	0.307	0.569
Dementia	OPC	ENC1	-0.05	0.04	-1.28	0.199	0.515
Dementia	Oligo	ENC1	-0.03	0.04	-0.80	0.424	0.639
Dementia	Astro	ENDOD1	0.09	0.03	3.01	0.00261	0.0185
Dementia	EN_L2_3_IT	ENDOD1	0.04	0.02	2.30	0.0214	0.0822
Dementia	EN_L3_5_IT_1	ENDOD1	0.06	0.03	1.78	0.0744	0.264
Dementia	EN_L3_5_IT_2	ENDOD1	-0.01	0.02	-0.32	0.752	0.874
Dementia	EN_L3_5_IT_3	ENDOD1	0.06	0.02	2.63	0.00859	0.0442
Dementia	EN_L5_6_NP	ENDOD1	-0.00	0.04	-0.07	0.94	0.988
Dementia	EN_L5_ET	ENDOD1	0.93	0.40	2.33	0.0199	0.871
Dementia	EN_L6B	ENDOD1	0.02	0.04	0.52	0.604	0.852
Dementia	EN_L6_CT	ENDOD1	0.03	0.03	0.88	0.38	0.682
Dementia	EN_L6_IT_1	ENDOD1	0.03	0.03	0.99	0.324	0.662
Dementia	EN_L6_IT_2	ENDOD1	0.09	0.05	2.02	0.0433	0.363
Dementia	Endo	ENDOD1	-0.05	0.13	-0.38	0.701	0.949
Dementia	IN_ADARB2	ENDOD1	-0.08	0.04	-2.11	0.0352	0.272
Dementia	IN_LAMP5_LHX6	ENDOD1	0.02	0.04	0.59	0.557	0.797
Dementia	IN_LAMP5_RELN	ENDOD1	-0.01	0.04	-0.13	0.894	0.969
Dementia	IN_PVALB	ENDOD1	0.02	0.02	0.92	0.356	0.665
Dementia	IN_PVALB_CHC	ENDOD1	0.08	0.05	1.69	0.0907	0.469
Dementia	IN_SST	ENDOD1	0.03	0.03	1.01	0.314	0.637
Dementia	IN_VIP	ENDOD1	-0.03	0.02	-1.35	0.178	0.382
Dementia	Micro	ENDOD1	-0.11	0.04	-2.45	0.0143	0.0901
Dementia	OPC	ENDOD1	0.06	0.03	2.32	0.0206	0.192
Dementia	Oligo	ENDOD1	-0.03	0.02	-1.72	0.0855	0.236
Dementia	PC	ENDOD1	-0.02	0.06	-0.28	0.783	0.968
Dementia	VLMC	ENDOD1	0.06	0.07	0.80	0.425	0.665
Dementia	Astro	ENDOG	-0.04	0.03	-1.30	0.192	0.364
Dementia	EN_L2_3_IT	ENDOG	-0.06	0.04	-1.50	0.134	0.284
Dementia	EN_L3_5_IT_2	ENDOG	-0.04	0.04	-0.91	0.363	0.595
Dementia	EN_L3_5_IT_3	ENDOG	-0.04	0.05	-0.76	0.446	0.633
Dementia	IN_PVALB	ENDOG	0.00	0.04	0.03	0.979	0.991
Dementia	IN_SST	ENDOG	-0.07	0.06	-1.19	0.234	0.558
Dementia	IN_VIP	ENDOG	-0.08	0.04	-2.03	0.0429	0.156
Dementia	OPC	ENDOG	-0.02	0.05	-0.39	0.699	0.873
Dementia	Oligo	ENDOG	-0.09	0.03	-3.43	0.000606	0.0082
Dementia	Astro	ENDOU	-0.31	0.06	-5.16	2.52e-07	1.95e-05
Dementia	Oligo	ENDOU	-0.12	0.05	-2.60	0.00927	0.0547
Dementia	Astro	ENDOV	0.08	0.02	3.47	0.000528	0.00606
Dementia	EN_L2_3_IT	ENDOV	-0.03	0.02	-1.43	0.152	0.31
Dementia	EN_L3_5_IT_1	ENDOV	0.01	0.04	0.21	0.837	0.929
Dementia	EN_L3_5_IT_2	ENDOV	-0.01	0.03	-0.31	0.759	0.879
Dementia	EN_L3_5_IT_3	ENDOV	-0.02	0.03	-0.69	0.492	0.671
Dementia	EN_L5_6_NP	ENDOV	-0.01	0.05	-0.20	0.838	0.969
Dementia	EN_L6B	ENDOV	-0.00	0.05	-0.11	0.915	0.971
Dementia	EN_L6_CT	ENDOV	-0.00	0.05	-0.05	0.959	0.986
Dementia	EN_L6_IT_1	ENDOV	-0.07	0.04	-1.82	0.0689	0.337
Dementia	EN_L6_IT_2	ENDOV	-0.02	0.05	-0.40	0.69	0.91
Dementia	IN_ADARB2	ENDOV	-0.04	0.05	-0.88	0.377	0.735
Dementia	IN_LAMP5_LHX6	ENDOV	0.08	0.05	1.54	0.123	0.392
Dementia	IN_LAMP5_RELN	ENDOV	-0.03	0.05	-0.56	0.577	0.833
Dementia	IN_PVALB	ENDOV	0.00	0.03	0.02	0.981	0.992
Dementia	IN_PVALB_CHC	ENDOV	-0.04	0.06	-0.61	0.541	0.845
Dementia	IN_SST	ENDOV	-0.02	0.04	-0.53	0.596	0.83
Dementia	IN_VIP	ENDOV	-0.03	0.03	-0.93	0.354	0.577
Dementia	Micro	ENDOV	0.02	0.05	0.37	0.712	0.859
Dementia	OPC	ENDOV	0.03	0.03	1.01	0.311	0.623
Dementia	Oligo	ENDOV	-0.01	0.02	-0.36	0.722	0.852
Dementia	Astro	ENG	-0.11	0.04	-2.71	0.00683	0.036
Dementia	EN_L2_3_IT	ENG	-0.09	0.04	-2.16	0.0306	0.105
Dementia	EN_L3_5_IT_2	ENG	-0.01	0.05	-0.16	0.873	0.938
Dementia	EN_L3_5_IT_3	ENG	-0.11	0.05	-2.07	0.0384	0.124
Dementia	EN_L6_IT_1	ENG	0.19	0.15	1.28	0.201	0.542
Dementia	Endo	ENG	-0.01	0.05	-0.12	0.901	0.988
Dementia	IN_PVALB	ENG	0.01	0.06	0.18	0.856	0.945
Dementia	IN_VIP	ENG	-0.11	0.05	-1.97	0.0491	0.17
Dementia	Micro	ENG	-0.02	0.03	-0.86	0.392	0.646
Dementia	OPC	ENG	-0.11	0.06	-1.96	0.0494	0.277
Dementia	Oligo	ENG	-0.09	0.03	-2.88	0.00401	0.0307
Dementia	PC	ENG	0.09	0.14	0.66	0.512	0.895
Dementia	VLMC	ENG	-0.18	0.08	-2.30	0.0213	0.135
Dementia	Astro	ENGASE	-0.01	0.03	-0.49	0.624	0.766
Dementia	EN_L2_3_IT	ENGASE	-0.03	0.03	-1.16	0.246	0.428
Dementia	EN_L3_5_IT_1	ENGASE	0.05	0.05	1.15	0.25	0.516
Dementia	EN_L3_5_IT_2	ENGASE	0.04	0.04	0.89	0.371	0.602
Dementia	EN_L3_5_IT_3	ENGASE	-0.02	0.04	-0.49	0.623	0.77
Dementia	EN_L5_6_NP	ENGASE	0.20	0.15	1.32	0.187	0.719
Dementia	EN_L6B	ENGASE	0.27	0.15	1.82	0.0694	0.337
Dementia	EN_L6_IT_1	ENGASE	-0.02	0.06	-0.30	0.761	0.913
Dementia	IN_ADARB2	ENGASE	0.03	0.06	0.48	0.63	0.876
Dementia	IN_LAMP5_RELN	ENGASE	-0.03	0.06	-0.61	0.541	0.812
Dementia	IN_PVALB	ENGASE	-0.03	0.03	-0.94	0.345	0.656
Dementia	IN_SST	ENGASE	-0.09	0.05	-1.85	0.0647	0.296
Dementia	IN_VIP	ENGASE	-0.08	0.03	-2.51	0.0122	0.0686
Dementia	Micro	ENGASE	0.04	0.04	1.13	0.259	0.518
Dementia	OPC	ENGASE	-0.02	0.04	-0.38	0.704	0.875
Dementia	Oligo	ENGASE	-0.02	0.03	-0.63	0.528	0.722
Dementia	Astro	ENHO	-0.10	0.04	-2.29	0.0218	0.0815
Dementia	EN_L2_3_IT	ENHO	0.07	0.04	1.74	0.0822	0.205
Dementia	EN_L3_5_IT_2	ENHO	0.08	0.05	1.43	0.153	0.363
Dementia	EN_L3_5_IT_3	ENHO	-0.00	0.05	-0.02	0.982	0.99
Dementia	IN_LAMP5_RELN	ENHO	-0.01	0.05	-0.23	0.821	0.945
Dementia	IN_PVALB	ENHO	0.05	0.05	0.94	0.349	0.659
Dementia	IN_VIP	ENHO	-0.01	0.04	-0.31	0.758	0.873
Dementia	OPC	ENHO	0.02	0.04	0.47	0.635	0.839
Dementia	Oligo	ENHO	0.06	0.04	1.72	0.0861	0.237
Dementia	Astro	ENKD1	-0.06	0.03	-2.00	0.0455	0.136
Dementia	EN_L2_3_IT	ENKD1	-0.01	0.03	-0.20	0.842	0.914
Dementia	EN_L3_5_IT_2	ENKD1	0.02	0.04	0.56	0.575	0.763
Dementia	EN_L3_5_IT_3	ENKD1	-0.03	0.05	-0.54	0.591	0.747
Dementia	IN_PVALB	ENKD1	0.05	0.05	0.98	0.326	0.639
Dementia	IN_VIP	ENKD1	-0.01	0.05	-0.21	0.831	0.915
Dementia	Oligo	ENKD1	-0.07	0.04	-1.85	0.0646	0.198
Dementia	Astro	ENKUR	-0.14	0.04	-3.59	0.000326	0.00428
Dementia	EN_L2_3_IT	ENKUR	-0.07	0.03	-2.32	0.0202	0.0791
Dementia	EN_L3_5_IT_1	ENKUR	-0.09	0.04	-2.55	0.0109	0.0882
Dementia	EN_L3_5_IT_2	ENKUR	-0.00	0.04	-0.04	0.964	0.984
Dementia	EN_L3_5_IT_3	ENKUR	-0.07	0.04	-1.58	0.115	0.263
Dementia	EN_L5_6_NP	ENKUR	-0.14	0.06	-2.40	0.0163	0.386
Dementia	EN_L6B	ENKUR	0.03	0.06	0.54	0.59	0.846
Dementia	EN_L6_CT	ENKUR	-0.08	0.05	-1.50	0.135	0.421
Dementia	EN_L6_IT_1	ENKUR	-0.04	0.05	-0.74	0.46	0.764
Dementia	EN_L6_IT_2	ENKUR	-0.12	0.07	-1.67	0.0959	0.479
Dementia	IN_LAMP5_RELN	ENKUR	-0.27	0.08	-3.53	0.000412	0.0212
Dementia	IN_PVALB	ENKUR	-0.16	0.05	-3.14	0.00169	0.0488
Dementia	IN_SST	ENKUR	-0.07	0.05	-1.41	0.157	0.459
Dementia	IN_VIP	ENKUR	-0.16	0.05	-3.45	0.000552	0.0092
Dementia	OPC	ENKUR	-0.24	0.06	-4.22	2.41e-05	0.00589
Dementia	Oligo	ENKUR	-0.19	0.05	-3.82	0.000133	0.00298
Dementia	Astro	ENO1	-0.01	0.03	-0.29	0.769	0.868
Dementia	EN_L2_3_IT	ENO1	0.02	0.02	1.20	0.23	0.409
Dementia	EN_L3_5_IT_1	ENO1	0.00	0.03	0.11	0.915	0.963
Dementia	EN_L3_5_IT_2	ENO1	0.01	0.02	0.46	0.648	0.813
Dementia	EN_L3_5_IT_3	ENO1	0.01	0.02	0.25	0.801	0.888
Dementia	EN_L5_6_NP	ENO1	-0.01	0.04	-0.15	0.883	0.979
Dementia	EN_L5_ET	ENO1	0.13	0.37	0.36	0.72	0.998
Dementia	EN_L6B	ENO1	-0.02	0.04	-0.40	0.688	0.889
Dementia	EN_L6_CT	ENO1	-0.01	0.04	-0.18	0.854	0.946
Dementia	EN_L6_IT_1	ENO1	0.01	0.03	0.37	0.71	0.893
Dementia	EN_L6_IT_2	ENO1	-0.05	0.05	-0.93	0.352	0.752
Dementia	Endo	ENO1	0.43	0.13	3.37	0.000743	0.0708
Dementia	IN_ADARB2	ENO1	-0.02	0.04	-0.61	0.539	0.833
Dementia	IN_LAMP5_LHX6	ENO1	0.02	0.04	0.37	0.713	0.876
Dementia	IN_LAMP5_RELN	ENO1	-0.04	0.04	-1.06	0.291	0.643
Dementia	IN_PVALB	ENO1	-0.03	0.03	-1.18	0.239	0.561
Dementia	IN_PVALB_CHC	ENO1	-0.07	0.05	-1.46	0.145	0.562
Dementia	IN_SST	ENO1	0.02	0.03	0.74	0.461	0.749
Dementia	IN_VIP	ENO1	-0.01	0.02	-0.62	0.536	0.727
Dementia	Micro	ENO1	0.02	0.05	0.34	0.735	0.872
Dementia	OPC	ENO1	-0.01	0.03	-0.44	0.659	0.851
Dementia	Oligo	ENO1	0.02	0.02	0.88	0.381	0.601
Dementia	PC	ENO1	-0.16	0.15	-1.07	0.287	0.82
Dementia	Astro	ENO2	0.01	0.03	0.24	0.809	0.894
Dementia	EN_L2_3_IT	ENO2	-0.01	0.02	-0.54	0.59	0.747
Dementia	EN_L3_5_IT_1	ENO2	0.01	0.03	0.51	0.611	0.809
Dementia	EN_L3_5_IT_2	ENO2	-0.02	0.02	-0.89	0.375	0.605
Dementia	EN_L3_5_IT_3	ENO2	-0.02	0.02	-0.98	0.329	0.525
Dementia	EN_L5_6_NP	ENO2	-0.02	0.03	-0.62	0.535	0.901
Dementia	EN_L5_ET	ENO2	0.07	0.24	0.30	0.761	0.999
Dementia	EN_L6B	ENO2	0.02	0.03	0.53	0.594	0.846
Dementia	EN_L6_CT	ENO2	-0.03	0.03	-1.33	0.185	0.492
Dementia	EN_L6_IT_1	ENO2	-0.01	0.03	-0.31	0.76	0.913
Dementia	EN_L6_IT_2	ENO2	-0.05	0.03	-1.60	0.109	0.502
Dementia	Endo	ENO2	0.10	0.10	0.97	0.333	0.822
Dementia	IN_ADARB2	ENO2	-0.00	0.03	-0.06	0.951	0.988
Dementia	IN_LAMP5_LHX6	ENO2	0.03	0.03	0.98	0.327	0.636
Dementia	IN_LAMP5_RELN	ENO2	-0.02	0.03	-0.64	0.521	0.801
Dementia	IN_PVALB	ENO2	0.02	0.02	0.94	0.346	0.657
Dementia	IN_PVALB_CHC	ENO2	-0.01	0.03	-0.24	0.812	0.947
Dementia	IN_SST	ENO2	-0.00	0.02	-0.20	0.838	0.942
Dementia	IN_VIP	ENO2	-0.02	0.02	-1.03	0.305	0.528
Dementia	Micro	ENO2	0.03	0.04	0.62	0.538	0.755
Dementia	OPC	ENO2	-0.01	0.03	-0.27	0.789	0.916
Dementia	Oligo	ENO2	0.01	0.02	0.51	0.607	0.776
Dementia	PC	ENO2	0.07	0.11	0.58	0.565	0.913
Dementia	Astro	ENO3	0.11	0.05	2.30	0.0215	0.0807
Dementia	Oligo	ENO3	0.06	0.06	1.00	0.32	0.543
Dementia	Astro	ENO4	-0.04	0.04	-1.05	0.292	0.479
Dementia	EN_L2_3_IT	ENO4	-0.12	0.04	-3.09	0.00199	0.0169
Dementia	EN_L3_5_IT_1	ENO4	-0.03	0.05	-0.75	0.454	0.7
Dementia	EN_L3_5_IT_2	ENO4	-0.01	0.04	-0.17	0.862	0.933
Dementia	EN_L3_5_IT_3	ENO4	-0.08	0.04	-2.00	0.0451	0.138
Dementia	EN_L5_6_NP	ENO4	-0.07	0.06	-1.12	0.264	0.775
Dementia	EN_L5_ET	ENO4	-0.63	0.43	-1.48	0.14	0.998
Dementia	EN_L6B	ENO4	-0.02	0.05	-0.28	0.781	0.927
Dementia	EN_L6_CT	ENO4	0.00	0.06	0.06	0.95	0.982
Dementia	EN_L6_IT_1	ENO4	-0.05	0.05	-1.17	0.241	0.585
Dementia	EN_L6_IT_2	ENO4	-0.02	0.06	-0.27	0.785	0.944
Dementia	IN_ADARB2	ENO4	-0.08	0.05	-1.50	0.133	0.486
Dementia	IN_LAMP5_LHX6	ENO4	-0.00	0.05	-0.09	0.929	0.97
Dementia	IN_LAMP5_RELN	ENO4	-0.09	0.05	-1.90	0.058	0.308
Dementia	IN_PVALB	ENO4	-0.10	0.04	-2.38	0.0173	0.159
Dementia	IN_PVALB_CHC	ENO4	-0.04	0.05	-0.72	0.472	0.819
Dementia	IN_SST	ENO4	-0.11	0.04	-2.71	0.0067	0.092
Dementia	IN_VIP	ENO4	-0.12	0.04	-2.75	0.006	0.0423
Dementia	Micro	ENO4	-0.11	0.06	-1.75	0.0808	0.269
Dementia	OPC	ENO4	-0.12	0.04	-2.69	0.00723	0.119
Dementia	Oligo	ENO4	-0.08	0.06	-1.49	0.136	0.319
Dementia	Astro	ENOPH1	0.01	0.02	0.61	0.545	0.706
Dementia	EN_L2_3_IT	ENOPH1	-0.00	0.02	-0.25	0.801	0.889
Dementia	EN_L3_5_IT_1	ENOPH1	0.02	0.03	0.65	0.514	0.743
Dementia	EN_L3_5_IT_2	ENOPH1	0.03	0.02	1.13	0.257	0.49
Dementia	EN_L3_5_IT_3	ENOPH1	0.01	0.02	0.49	0.624	0.771
Dementia	EN_L5_6_NP	ENOPH1	0.02	0.04	0.41	0.683	0.938
Dementia	EN_L6B	ENOPH1	-0.02	0.04	-0.47	0.636	0.866
Dementia	EN_L6_CT	ENOPH1	-0.02	0.03	-0.73	0.465	0.743
Dementia	EN_L6_IT_1	ENOPH1	-0.01	0.03	-0.23	0.82	0.937
Dementia	EN_L6_IT_2	ENOPH1	-0.02	0.05	-0.36	0.721	0.923
Dementia	IN_ADARB2	ENOPH1	-0.03	0.03	-0.96	0.338	0.704
Dementia	IN_LAMP5_LHX6	ENOPH1	-0.00	0.05	-0.03	0.973	0.99
Dementia	IN_LAMP5_RELN	ENOPH1	0.01	0.03	0.16	0.872	0.962
Dementia	IN_PVALB	ENOPH1	-0.00	0.02	-0.02	0.982	0.992
Dementia	IN_PVALB_CHC	ENOPH1	0.05	0.05	0.94	0.347	0.74
Dementia	IN_SST	ENOPH1	-0.02	0.03	-0.71	0.477	0.759
Dementia	IN_VIP	ENOPH1	-0.01	0.02	-0.38	0.7	0.839
Dementia	Micro	ENOPH1	-0.05	0.04	-1.46	0.144	0.379
Dementia	OPC	ENOPH1	-0.02	0.02	-0.68	0.495	0.756
Dementia	Oligo	ENOPH1	-0.08	0.02	-3.78	0.000156	0.00331
Dementia	Astro	ENOSF1	-0.14	0.04	-3.19	0.00145	0.0123
Dementia	EN_L2_3_IT	ENOSF1	-0.05	0.05	-1.07	0.283	0.468
Dementia	EN_L3_5_IT_1	ENOSF1	-0.17	0.07	-2.26	0.0238	0.139
Dementia	EN_L3_5_IT_2	ENOSF1	-0.03	0.06	-0.54	0.588	0.772
Dementia	EN_L3_5_IT_3	ENOSF1	-0.08	0.06	-1.31	0.189	0.369
Dementia	EN_L5_6_NP	ENOSF1	-0.08	0.07	-1.21	0.228	0.746
Dementia	EN_L6B	ENOSF1	-0.09	0.08	-1.14	0.254	0.611
Dementia	EN_L6_CT	ENOSF1	-0.18	0.08	-2.07	0.0382	0.212
Dementia	EN_L6_IT_1	ENOSF1	0.29	0.15	1.93	0.054	0.3
Dementia	Endo	ENOSF1	0.00	0.13	0.01	0.995	1
Dementia	IN_ADARB2	ENOSF1	-0.08	0.06	-1.33	0.183	0.555
Dementia	IN_LAMP5_LHX6	ENOSF1	-0.15	0.08	-1.85	0.0645	0.281
Dementia	IN_LAMP5_RELN	ENOSF1	-0.14	0.08	-1.76	0.0792	0.359
Dementia	IN_PVALB	ENOSF1	-0.06	0.06	-1.06	0.288	0.607
Dementia	IN_PVALB_CHC	ENOSF1	-0.13	0.08	-1.68	0.0935	0.474
Dementia	IN_SST	ENOSF1	0.03	0.06	0.52	0.602	0.834
Dementia	IN_VIP	ENOSF1	-0.10	0.04	-2.48	0.013	0.0712
Dementia	Micro	ENOSF1	-0.20	0.06	-3.49	0.000486	0.00899
Dementia	OPC	ENOSF1	-0.15	0.03	-4.58	4.73e-06	0.00227
Dementia	Oligo	ENOSF1	-0.14	0.03	-4.15	3.33e-05	0.00116
Dementia	PC	ENOSF1	-0.07	0.06	-1.05	0.292	0.823
Dementia	PVM	ENOSF1	0.01	0.27	0.03	0.98	0.997
Dementia	VLMC	ENOSF1	-0.08	0.06	-1.32	0.186	0.43
Dementia	Astro	ENOX1	-0.14	0.03	-4.55	5.29e-06	0.000193
Dementia	EN_L2_3_IT	ENOX1	-0.03	0.02	-1.81	0.0709	0.186
Dementia	EN_L3_5_IT_1	ENOX1	0.03	0.02	1.47	0.142	0.377
Dementia	EN_L3_5_IT_2	ENOX1	0.01	0.02	0.53	0.594	0.776
Dementia	EN_L3_5_IT_3	ENOX1	-0.01	0.02	-0.67	0.504	0.68
Dementia	EN_L5_6_NP	ENOX1	0.00	0.02	0.20	0.84	0.969
Dementia	EN_L5_ET	ENOX1	-0.30	0.15	-1.92	0.0553	0.904
Dementia	EN_L6B	ENOX1	0.03	0.03	0.99	0.323	0.676
Dementia	EN_L6_CT	ENOX1	0.00	0.02	0.17	0.862	0.949
Dementia	EN_L6_IT_1	ENOX1	-0.01	0.02	-0.26	0.793	0.928
Dementia	EN_L6_IT_2	ENOX1	0.00	0.03	0.05	0.958	0.992
Dementia	Endo	ENOX1	-0.17	0.13	-1.28	0.202	0.719
Dementia	IN_ADARB2	ENOX1	-0.00	0.03	-0.01	0.989	0.997
Dementia	IN_LAMP5_LHX6	ENOX1	0.04	0.03	1.30	0.194	0.488
Dementia	IN_LAMP5_RELN	ENOX1	0.01	0.03	0.27	0.785	0.933
Dementia	IN_PVALB	ENOX1	0.02	0.01	1.31	0.191	0.51
Dementia	IN_PVALB_CHC	ENOX1	0.00	0.02	0.04	0.966	0.992
Dementia	IN_SST	ENOX1	-0.01	0.02	-0.42	0.675	0.871
Dementia	IN_VIP	ENOX1	-0.02	0.02	-0.94	0.346	0.569
Dementia	Micro	ENOX1	0.02	0.04	0.52	0.604	0.796
Dementia	OPC	ENOX1	-0.00	0.03	-0.11	0.916	0.968
Dementia	Oligo	ENOX1	0.02	0.02	0.86	0.389	0.607
Dementia	PC	ENOX1	0.07	0.06	1.07	0.283	0.817
Dementia	SMC	ENOX1	-0.07	0.24	-0.29	0.77	0.936
Dementia	VLMC	ENOX1	0.19	0.09	2.19	0.0287	0.158
Dementia	Astro	ENOX2	0.01	0.03	0.44	0.662	0.794
Dementia	EN_L2_3_IT	ENOX2	-0.01	0.03	-0.29	0.774	0.871
Dementia	EN_L3_5_IT_1	ENOX2	0.08	0.05	1.60	0.11	0.328
Dementia	EN_L3_5_IT_2	ENOX2	0.01	0.04	0.32	0.75	0.873
Dementia	EN_L3_5_IT_3	ENOX2	0.01	0.03	0.16	0.873	0.929
Dementia	EN_L5_6_NP	ENOX2	-0.03	0.06	-0.56	0.576	0.913
Dementia	EN_L5_ET	ENOX2	0.42	0.45	0.93	0.354	0.998
Dementia	EN_L6B	ENOX2	0.10	0.05	2.05	0.0406	0.256
Dementia	EN_L6_CT	ENOX2	0.00	0.04	0.03	0.977	0.992
Dementia	EN_L6_IT_1	ENOX2	0.01	0.05	0.26	0.794	0.928
Dementia	EN_L6_IT_2	ENOX2	-0.03	0.07	-0.38	0.705	0.915
Dementia	Endo	ENOX2	-0.12	0.06	-1.79	0.073	0.523
Dementia	IN_ADARB2	ENOX2	0.02	0.05	0.40	0.688	0.9
Dementia	IN_LAMP5_LHX6	ENOX2	-0.14	0.06	-2.11	0.0345	0.199
Dementia	IN_LAMP5_RELN	ENOX2	-0.07	0.05	-1.28	0.2	0.548
Dementia	IN_PVALB	ENOX2	-0.00	0.04	-0.06	0.952	0.983
Dementia	IN_PVALB_CHC	ENOX2	-0.04	0.07	-0.50	0.618	0.878
Dementia	IN_SST	ENOX2	0.07	0.04	1.91	0.0558	0.275
Dementia	IN_VIP	ENOX2	0.02	0.04	0.46	0.648	0.804
Dementia	Micro	ENOX2	-0.02	0.04	-0.65	0.518	0.743
Dementia	OPC	ENOX2	0.05	0.04	1.26	0.208	0.523
Dementia	Oligo	ENOX2	-0.00	0.03	-0.13	0.897	0.949
Dementia	PC	ENOX2	0.07	0.16	0.41	0.681	0.942
Dementia	PVM	ENOX2	0.17	0.08	2.26	0.0239	0.437
Dementia	Astro	ENPEP	0.02	0.06	0.28	0.781	0.876
Dementia	EN_L2_3_IT	ENPEP	-0.09	0.06	-1.52	0.13	0.278
Dementia	EN_L3_5_IT_2	ENPEP	-0.15	0.07	-2.00	0.0452	0.172
Dementia	EN_L3_5_IT_3	ENPEP	-0.13	0.07	-1.85	0.0648	0.177
Dementia	EN_L6_IT_1	ENPEP	-0.16	0.08	-1.93	0.0538	0.299
Dementia	IN_ADARB2	ENPEP	0.08	0.07	1.15	0.25	0.629
Dementia	IN_PVALB	ENPEP	0.20	0.15	1.31	0.19	0.509
Dementia	IN_VIP	ENPEP	-0.04	0.05	-0.76	0.448	0.66
Dementia	Oligo	ENPEP	-0.03	0.04	-0.72	0.474	0.682
Dementia	PC	ENPEP	0.21	0.11	2.01	0.0446	0.509
Dementia	Astro	ENPP1	0.09	0.05	1.82	0.0689	0.183
Dementia	EN_L2_3_IT	ENPP1	-0.04	0.04	-0.90	0.367	0.556
Dementia	EN_L3_5_IT_1	ENPP1	0.02	0.05	0.43	0.666	0.841
Dementia	EN_L3_5_IT_2	ENPP1	-0.06	0.06	-1.03	0.305	0.539
Dementia	EN_L3_5_IT_3	ENPP1	-0.06	0.05	-1.16	0.245	0.438
Dementia	EN_L6B	ENPP1	0.13	0.20	0.66	0.506	0.804
Dementia	EN_L6_CT	ENPP1	-0.13	0.06	-1.99	0.0462	0.237
Dementia	EN_L6_IT_1	ENPP1	0.07	0.15	0.46	0.647	0.866
Dementia	EN_L6_IT_2	ENPP1	-0.06	0.19	-0.34	0.735	0.929
Dementia	IN_ADARB2	ENPP1	0.48	0.22	2.19	0.0286	0.248
Dementia	IN_PVALB	ENPP1	0.23	0.05	4.18	2.94e-05	0.00473
Dementia	IN_PVALB_CHC	ENPP1	-0.03	0.07	-0.44	0.658	0.89
Dementia	IN_SST	ENPP1	0.01	0.05	0.18	0.861	0.951
Dementia	IN_VIP	ENPP1	0.14	0.04	3.78	0.000156	0.00409
Dementia	Micro	ENPP1	-0.03	0.07	-0.41	0.68	0.842
Dementia	OPC	ENPP1	0.01	0.05	0.14	0.89	0.96
Dementia	Oligo	ENPP1	0.11	0.04	2.81	0.00495	0.0354
Dementia	Astro	ENPP2	-0.07	0.08	-0.92	0.359	0.546
Dementia	EN_L2_3_IT	ENPP2	-0.07	0.09	-0.74	0.458	0.64
Dementia	EN_L3_5_IT_1	ENPP2	-0.05	0.11	-0.45	0.655	0.834
Dementia	EN_L3_5_IT_2	ENPP2	-0.04	0.09	-0.42	0.674	0.829
Dementia	EN_L3_5_IT_3	ENPP2	-0.04	0.10	-0.42	0.675	0.809
Dementia	EN_L5_6_NP	ENPP2	0.01	0.11	0.06	0.949	0.989
Dementia	EN_L5_ET	ENPP2	-0.75	0.83	-0.91	0.364	0.998
Dementia	EN_L6B	ENPP2	-0.05	0.11	-0.46	0.642	0.868
Dementia	EN_L6_CT	ENPP2	0.03	0.10	0.34	0.732	0.897
Dementia	EN_L6_IT_1	ENPP2	-0.06	0.12	-0.54	0.591	0.837
Dementia	EN_L6_IT_2	ENPP2	-0.05	0.13	-0.42	0.672	0.901
Dementia	Endo	ENPP2	0.04	0.08	0.53	0.598	0.923
Dementia	IN_ADARB2	ENPP2	-0.01	0.06	-0.11	0.914	0.976
Dementia	IN_LAMP5_LHX6	ENPP2	-0.01	0.10	-0.06	0.955	0.984
Dementia	IN_LAMP5_RELN	ENPP2	-0.02	0.09	-0.24	0.808	0.941
Dementia	IN_PVALB	ENPP2	0.01	0.10	0.08	0.938	0.977
Dementia	IN_PVALB_CHC	ENPP2	0.01	0.10	0.06	0.953	0.989
Dementia	IN_SST	ENPP2	0.01	0.07	0.10	0.923	0.975
Dementia	IN_VIP	ENPP2	-0.03	0.08	-0.43	0.667	0.815
Dementia	Micro	ENPP2	-0.16	0.06	-2.69	0.00707	0.0562
Dementia	OPC	ENPP2	-0.07	0.06	-1.16	0.246	0.558
Dementia	Oligo	ENPP2	-0.02	0.02	-1.19	0.235	0.45
Dementia	PC	ENPP2	-0.02	0.08	-0.25	0.805	0.969
Dementia	PVM	ENPP2	-0.04	0.26	-0.14	0.888	0.98
Dementia	VLMC	ENPP2	-0.01	0.09	-0.06	0.949	0.979
Dementia	Astro	ENPP3	-0.07	0.06	-1.26	0.207	0.381
Dementia	EN_L2_3_IT	ENPP3	0.06	0.04	1.32	0.186	0.355
Dementia	EN_L3_5_IT_1	ENPP3	-0.00	0.07	-0.07	0.948	0.977
Dementia	EN_L3_5_IT_2	ENPP3	0.05	0.04	1.21	0.228	0.458
Dementia	EN_L3_5_IT_3	ENPP3	0.06	0.04	1.30	0.195	0.377
Dementia	EN_L5_6_NP	ENPP3	-0.06	0.18	-0.36	0.72	0.948
Dementia	IN_ADARB2	ENPP3	0.13	0.07	1.83	0.0666	0.364
Dementia	IN_PVALB	ENPP3	-0.00	0.04	-0.11	0.909	0.965
Dementia	IN_SST	ENPP3	0.05	0.05	0.97	0.33	0.654
Dementia	IN_VIP	ENPP3	0.05	0.05	1.11	0.269	0.492
Dementia	Micro	ENPP3	-0.26	0.18	-1.40	0.163	0.405
Dementia	OPC	ENPP3	0.04	0.06	0.75	0.453	0.728
Dementia	Oligo	ENPP3	0.11	0.05	2.08	0.0379	0.138
Dementia	Astro	ENPP4	0.02	0.03	0.69	0.492	0.662
Dementia	EN_L2_3_IT	ENPP4	-0.03	0.02	-1.32	0.187	0.356
Dementia	EN_L3_5_IT_1	ENPP4	0.08	0.03	2.36	0.0183	0.12
Dementia	EN_L3_5_IT_2	ENPP4	0.00	0.02	0.18	0.858	0.931
Dementia	EN_L3_5_IT_3	ENPP4	0.00	0.02	0.16	0.873	0.929
Dementia	EN_L5_6_NP	ENPP4	0.03	0.04	0.87	0.383	0.845
Dementia	EN_L5_ET	ENPP4	0.15	0.31	0.48	0.634	0.998
Dementia	EN_L6B	ENPP4	0.02	0.04	0.48	0.63	0.864
Dementia	EN_L6_CT	ENPP4	-0.03	0.03	-1.02	0.307	0.623
Dementia	EN_L6_IT_1	ENPP4	0.00	0.03	0.14	0.89	0.962
Dementia	EN_L6_IT_2	ENPP4	0.02	0.04	0.58	0.564	0.864
Dementia	Endo	ENPP4	0.01	0.13	0.10	0.922	0.992
Dementia	IN_ADARB2	ENPP4	-0.01	0.03	-0.42	0.676	0.893
Dementia	IN_LAMP5_LHX6	ENPP4	0.00	0.05	0.10	0.922	0.969
Dementia	IN_LAMP5_RELN	ENPP4	0.03	0.04	0.77	0.444	0.754
Dementia	IN_PVALB	ENPP4	-0.03	0.03	-1.12	0.263	0.585
Dementia	IN_PVALB_CHC	ENPP4	0.03	0.05	0.63	0.526	0.838
Dementia	IN_SST	ENPP4	-0.02	0.03	-0.80	0.424	0.725
Dementia	IN_VIP	ENPP4	0.01	0.02	0.60	0.546	0.733
Dementia	Micro	ENPP4	0.00	0.06	0.05	0.958	0.983
Dementia	OPC	ENPP4	0.02	0.03	0.88	0.38	0.678
Dementia	Oligo	ENPP4	-0.03	0.02	-1.31	0.192	0.395
Dementia	Astro	ENPP5	-0.12	0.05	-2.62	0.00876	0.0427
Dementia	EN_L2_3_IT	ENPP5	-0.01	0.02	-0.56	0.578	0.738
Dementia	EN_L3_5_IT_1	ENPP5	0.01	0.03	0.42	0.672	0.846
Dementia	EN_L3_5_IT_2	ENPP5	-0.04	0.02	-1.64	0.102	0.282
Dementia	EN_L3_5_IT_3	ENPP5	-0.03	0.02	-1.14	0.255	0.45
Dementia	EN_L5_6_NP	ENPP5	-0.02	0.05	-0.40	0.689	0.94
Dementia	EN_L6B	ENPP5	-0.01	0.05	-0.30	0.763	0.921
Dementia	EN_L6_CT	ENPP5	-0.07	0.04	-1.86	0.0626	0.279
Dementia	EN_L6_IT_1	ENPP5	-0.10	0.04	-2.61	0.00899	0.12
Dementia	EN_L6_IT_2	ENPP5	-0.06	0.05	-1.03	0.305	0.717
Dementia	IN_ADARB2	ENPP5	-0.01	0.05	-0.16	0.874	0.965
Dementia	IN_LAMP5_LHX6	ENPP5	-0.05	0.05	-0.96	0.335	0.643
Dementia	IN_LAMP5_RELN	ENPP5	0.00	0.05	0.06	0.953	0.986
Dementia	IN_PVALB	ENPP5	-0.02	0.03	-0.78	0.438	0.728
Dementia	IN_SST	ENPP5	0.01	0.04	0.19	0.849	0.946
Dementia	IN_VIP	ENPP5	0.00	0.03	0.19	0.848	0.926
Dementia	OPC	ENPP5	-0.02	0.04	-0.57	0.567	0.799
Dementia	Oligo	ENPP5	0.01	0.02	0.52	0.602	0.772
Dementia	Astro	ENPP6	0.01	0.04	0.13	0.896	0.946
Dementia	EN_L2_3_IT	ENPP6	-0.08	0.03	-2.69	0.00717	0.0393
Dementia	EN_L3_5_IT_2	ENPP6	-0.04	0.04	-0.96	0.335	0.567
Dementia	EN_L3_5_IT_3	ENPP6	-0.12	0.05	-2.60	0.00945	0.0474
Dementia	EN_L6_IT_1	ENPP6	0.02	0.14	0.15	0.884	0.961
Dementia	IN_PVALB	ENPP6	-0.01	0.05	-0.19	0.85	0.943
Dementia	IN_VIP	ENPP6	0.04	0.04	0.95	0.343	0.566
Dementia	Oligo	ENPP6	-0.01	0.04	-0.22	0.828	0.913
Dementia	VLMC	ENPP6	0.25	0.10	2.48	0.0131	0.102
Dementia	Astro	ENSA	0.06	0.02	2.79	0.00521	0.03
Dementia	EN_L2_3_IT	ENSA	-0.02	0.02	-1.14	0.253	0.436
Dementia	EN_L3_5_IT_1	ENSA	0.01	0.02	0.58	0.563	0.777
Dementia	EN_L3_5_IT_2	ENSA	0.01	0.02	0.55	0.581	0.767
Dementia	EN_L3_5_IT_3	ENSA	0.01	0.02	0.38	0.701	0.826
Dementia	EN_L5_6_NP	ENSA	-0.00	0.03	-0.14	0.886	0.98
Dementia	EN_L5_ET	ENSA	-0.18	0.30	-0.58	0.56	0.998
Dementia	EN_L6B	ENSA	0.01	0.03	0.27	0.789	0.932
Dementia	EN_L6_CT	ENSA	-0.03	0.03	-1.29	0.196	0.507
Dementia	EN_L6_IT_1	ENSA	-0.02	0.03	-0.66	0.511	0.795
Dementia	EN_L6_IT_2	ENSA	0.06	0.03	1.88	0.0595	0.407
Dementia	Endo	ENSA	-0.01	0.05	-0.16	0.876	0.982
Dementia	IN_ADARB2	ENSA	0.01	0.02	0.57	0.571	0.849
Dementia	IN_LAMP5_LHX6	ENSA	0.03	0.03	0.93	0.35	0.655
Dementia	IN_LAMP5_RELN	ENSA	0.02	0.03	0.60	0.546	0.813
Dementia	IN_PVALB	ENSA	0.04	0.02	2.05	0.0408	0.243
Dementia	IN_PVALB_CHC	ENSA	-0.02	0.03	-0.83	0.409	0.783
Dementia	IN_SST	ENSA	0.04	0.02	1.65	0.0995	0.364
Dementia	IN_VIP	ENSA	0.02	0.02	1.09	0.276	0.499
Dementia	Micro	ENSA	0.05	0.02	2.31	0.0208	0.116
Dementia	OPC	ENSA	0.02	0.02	1.10	0.271	0.582
Dementia	Oligo	ENSA	0.15	0.03	5.95	2.68e-09	2.27e-06
Dementia	PC	ENSA	0.12	0.05	2.75	0.00597	0.279
Dementia	PVM	ENSA	0.06	0.09	0.75	0.451	0.857
Dementia	SMC	ENSA	-0.08	0.22	-0.35	0.724	0.925
Dementia	VLMC	ENSA	0.08	0.05	1.47	0.143	0.373
Dementia	Astro	ENSG00000100101	-0.10	0.06	-1.53	0.125	0.274
Dementia	EN_L2_3_IT	ENSG00000100101	-0.03	0.05	-0.70	0.483	0.662
Dementia	EN_L3_5_IT_2	ENSG00000100101	0.02	0.06	0.37	0.713	0.851
Dementia	EN_L3_5_IT_3	ENSG00000100101	-0.07	0.15	-0.47	0.639	0.782
Dementia	IN_VIP	ENSG00000100101	-0.01	0.06	-0.19	0.851	0.928
Dementia	Oligo	ENSG00000100101	-0.07	0.04	-1.86	0.0634	0.195
Dementia	EN_L2_3_IT	ENSG00000111780	-0.05	0.06	-0.88	0.381	0.57
Dementia	Oligo	ENSG00000111780	0.04	0.06	0.57	0.568	0.75
Dementia	Astro	ENSG00000131152	0.04	0.05	0.88	0.377	0.562
Dementia	EN_L2_3_IT	ENSG00000131152	0.10	0.04	2.37	0.0177	0.0721
Dementia	EN_L3_5_IT_2	ENSG00000131152	0.06	0.05	1.21	0.225	0.455
Dementia	EN_L3_5_IT_3	ENSG00000131152	0.08	0.05	1.60	0.109	0.254
Dementia	EN_L6_IT_1	ENSG00000131152	-0.08	0.17	-0.46	0.647	0.866
Dementia	IN_PVALB	ENSG00000131152	0.09	0.05	1.70	0.0885	0.354
Dementia	IN_VIP	ENSG00000131152	-0.00	0.05	-0.05	0.957	0.979
Dementia	OPC	ENSG00000131152	0.18	0.08	2.29	0.0222	0.197
Dementia	Oligo	ENSG00000131152	0.10	0.04	2.37	0.0176	0.0832
Dementia	Astro	ENSG00000141979	-0.10	0.04	-2.91	0.0036	0.0229
Dementia	EN_L2_3_IT	ENSG00000141979	-0.08	0.03	-2.31	0.0208	0.0808
Dementia	EN_L3_5_IT_1	ENSG00000141979	-0.08	0.06	-1.45	0.146	0.383
Dementia	EN_L3_5_IT_2	ENSG00000141979	-0.05	0.04	-1.24	0.216	0.444
Dementia	EN_L3_5_IT_3	ENSG00000141979	-0.04	0.04	-1.04	0.296	0.494
Dementia	EN_L6B	ENSG00000141979	0.19	0.13	1.40	0.163	0.506
Dementia	EN_L6_CT	ENSG00000141979	0.08	0.17	0.46	0.644	0.854
Dementia	EN_L6_IT_1	ENSG00000141979	0.07	0.14	0.55	0.585	0.833
Dementia	IN_ADARB2	ENSG00000141979	0.03	0.07	0.52	0.6	0.861
Dementia	IN_LAMP5_RELN	ENSG00000141979	0.03	0.06	0.49	0.625	0.865
Dementia	IN_PVALB	ENSG00000141979	-0.05	0.04	-1.19	0.234	0.556
Dementia	IN_SST	ENSG00000141979	-0.02	0.05	-0.37	0.709	0.886
Dementia	IN_VIP	ENSG00000141979	-0.07	0.05	-1.62	0.105	0.275
Dementia	OPC	ENSG00000141979	-0.07	0.05	-1.36	0.175	0.487
Dementia	Oligo	ENSG00000141979	0.01	0.03	0.18	0.855	0.927
Dementia	Astro	ENSG00000144785	0.01	0.03	0.22	0.822	0.902
Dementia	EN_L2_3_IT	ENSG00000144785	0.01	0.02	0.44	0.662	0.798
Dementia	EN_L3_5_IT_1	ENSG00000144785	0.06	0.04	1.37	0.171	0.416
Dementia	EN_L3_5_IT_2	ENSG00000144785	-0.02	0.03	-0.46	0.645	0.811
Dementia	EN_L3_5_IT_3	ENSG00000144785	-0.00	0.03	-0.02	0.982	0.99
Dementia	EN_L5_6_NP	ENSG00000144785	-0.07	0.06	-1.16	0.247	0.761
Dementia	EN_L6B	ENSG00000144785	-0.02	0.06	-0.29	0.768	0.923
Dementia	EN_L6_CT	ENSG00000144785	0.09	0.05	1.84	0.0657	0.287
Dementia	EN_L6_IT_1	ENSG00000144785	-0.04	0.04	-0.87	0.384	0.708
Dementia	EN_L6_IT_2	ENSG00000144785	-0.11	0.06	-1.81	0.0705	0.431
Dementia	IN_ADARB2	ENSG00000144785	0.02	0.05	0.33	0.739	0.921
Dementia	IN_LAMP5_LHX6	ENSG00000144785	-0.03	0.06	-0.57	0.572	0.805
Dementia	IN_LAMP5_RELN	ENSG00000144785	-0.03	0.05	-0.60	0.551	0.816
Dementia	IN_PVALB	ENSG00000144785	-0.01	0.03	-0.21	0.834	0.938
Dementia	IN_SST	ENSG00000144785	-0.00	0.04	-0.10	0.923	0.975
Dementia	IN_VIP	ENSG00000144785	0.02	0.03	0.56	0.578	0.757
Dementia	OPC	ENSG00000144785	-0.03	0.04	-0.70	0.485	0.749
Dementia	Oligo	ENSG00000144785	-0.09	0.03	-2.86	0.0043	0.0322
Dementia	EN_L2_3_IT	ENSG00000159239	-0.08	0.05	-1.80	0.0713	0.187
Dementia	EN_L3_5_IT_2	ENSG00000159239	-0.05	0.06	-0.89	0.376	0.606
Dementia	EN_L3_5_IT_3	ENSG00000159239	-0.00	0.06	-0.04	0.966	0.982
Dementia	EN_L6_IT_1	ENSG00000159239	0.03	0.19	0.13	0.893	0.962
Dementia	EN_L6_IT_2	ENSG00000159239	-0.02	0.18	-0.10	0.924	0.984
Dementia	IN_PVALB	ENSG00000159239	0.02	0.05	0.45	0.653	0.857
Dementia	IN_VIP	ENSG00000159239	-0.12	0.06	-2.02	0.0435	0.157
Dementia	Oligo	ENSG00000159239	-0.40	0.06	-6.13	8.75e-10	1.11e-06
Dementia	EN_L2_3_IT	ENSG00000167807	0.03	0.16	0.19	0.849	0.917
Dementia	Astro	ENSG00000170846	-0.06	0.03	-1.68	0.0928	0.223
Dementia	EN_L2_3_IT	ENSG00000170846	0.05	0.03	1.55	0.121	0.265
Dementia	EN_L3_5_IT_1	ENSG00000170846	0.05	0.05	1.06	0.288	0.558
Dementia	EN_L3_5_IT_2	ENSG00000170846	0.05	0.04	1.22	0.224	0.453
Dementia	EN_L3_5_IT_3	ENSG00000170846	0.08	0.04	2.18	0.0295	0.103
Dementia	EN_L6B	ENSG00000170846	0.06	0.14	0.41	0.68	0.884
Dementia	EN_L6_CT	ENSG00000170846	-0.08	0.13	-0.62	0.537	0.788
Dementia	EN_L6_IT_1	ENSG00000170846	0.04	0.05	0.74	0.462	0.765
Dementia	IN_PVALB	ENSG00000170846	-0.01	0.05	-0.24	0.812	0.928
Dementia	IN_SST	ENSG00000170846	-0.09	0.06	-1.54	0.123	0.406
Dementia	IN_VIP	ENSG00000170846	0.02	0.04	0.39	0.695	0.835
Dementia	Micro	ENSG00000170846	-0.07	0.06	-1.24	0.216	0.471
Dementia	OPC	ENSG00000170846	-0.07	0.04	-1.87	0.0621	0.308
Dementia	Oligo	ENSG00000170846	-0.02	0.02	-0.89	0.376	0.596
Dementia	Astro	ENSG00000173867	-0.07	0.04	-1.76	0.0781	0.199
Dementia	EN_L2_3_IT	ENSG00000173867	-0.07	0.04	-1.92	0.055	0.157
Dementia	EN_L3_5_IT_2	ENSG00000173867	-0.05	0.05	-0.83	0.405	0.632
Dementia	EN_L3_5_IT_3	ENSG00000173867	-0.10	0.05	-1.94	0.0521	0.153
Dementia	IN_PVALB	ENSG00000173867	-0.02	0.05	-0.32	0.749	0.903
Dementia	IN_VIP	ENSG00000173867	-0.14	0.06	-2.38	0.0171	0.0858
Dementia	OPC	ENSG00000173867	-0.04	0.06	-0.68	0.496	0.757
Dementia	Oligo	ENSG00000173867	0.06	0.03	1.82	0.068	0.204
Dementia	EN_L2_3_IT	ENSG00000183889	-0.00	0.09	-0.05	0.961	0.979
Dementia	Astro	ENSG00000188897	-0.11	0.04	-2.67	0.00761	0.0387
Dementia	EN_L2_3_IT	ENSG00000188897	-0.22	0.05	-4.08	4.44e-05	0.00146
Dementia	EN_L3_5_IT_1	ENSG00000188897	0.28	0.17	1.62	0.104	0.319
Dementia	EN_L3_5_IT_2	ENSG00000188897	-0.19	0.07	-2.93	0.00335	0.0313
Dementia	EN_L3_5_IT_3	ENSG00000188897	-0.27	0.06	-4.56	5.15e-06	0.000169
Dementia	EN_L6_IT_1	ENSG00000188897	0.28	0.18	1.56	0.119	0.426
Dementia	IN_PVALB	ENSG00000188897	0.02	0.06	0.30	0.765	0.908
Dementia	IN_VIP	ENSG00000188897	-0.08	0.06	-1.29	0.198	0.407
Dementia	Micro	ENSG00000188897	0.28	0.06	4.66	3.2e-06	0.000185
Dementia	OPC	ENSG00000188897	-0.13	0.05	-2.54	0.011	0.144
Dementia	Oligo	ENSG00000188897	0.01	0.03	0.46	0.643	0.8
Dementia	Astro	ENSG00000196826	-0.09	0.04	-2.32	0.0204	0.0778
Dementia	EN_L2_3_IT	ENSG00000196826	-0.02	0.04	-0.59	0.554	0.719
Dementia	EN_L3_5_IT_2	ENSG00000196826	-0.04	0.06	-0.77	0.443	0.662
Dementia	EN_L3_5_IT_3	ENSG00000196826	-0.13	0.06	-2.28	0.0226	0.0864
Dementia	IN_PVALB	ENSG00000196826	-0.03	0.05	-0.71	0.48	0.758
Dementia	IN_VIP	ENSG00000196826	-0.02	0.05	-0.30	0.764	0.876
Dementia	OPC	ENSG00000196826	0.00	0.05	0.02	0.98	0.993
Dementia	Oligo	ENSG00000196826	0.00	0.04	0.10	0.918	0.96
Dementia	Astro	ENSG00000203546	0.06	0.02	2.33	0.0198	0.0761
Dementia	EN_L2_3_IT	ENSG00000203546	0.03	0.03	1.26	0.209	0.385
Dementia	EN_L3_5_IT_1	ENSG00000203546	0.12	0.04	2.95	0.00317	0.0422
Dementia	EN_L3_5_IT_2	ENSG00000203546	0.04	0.03	1.43	0.152	0.363
Dementia	EN_L3_5_IT_3	ENSG00000203546	0.10	0.03	3.14	0.0017	0.0139
Dementia	EN_L5_6_NP	ENSG00000203546	0.01	0.06	0.24	0.812	0.966
Dementia	EN_L5_ET	ENSG00000203546	-0.05	0.48	-0.10	0.924	1
Dementia	EN_L6B	ENSG00000203546	-0.02	0.05	-0.44	0.66	0.877
Dementia	EN_L6_CT	ENSG00000203546	0.05	0.04	1.25	0.212	0.527
Dementia	EN_L6_IT_1	ENSG00000203546	0.03	0.04	0.71	0.478	0.776
Dementia	EN_L6_IT_2	ENSG00000203546	0.15	0.06	2.47	0.0134	0.239
Dementia	IN_ADARB2	ENSG00000203546	0.02	0.04	0.55	0.581	0.854
Dementia	IN_LAMP5_LHX6	ENSG00000203546	0.04	0.05	0.76	0.449	0.729
Dementia	IN_LAMP5_RELN	ENSG00000203546	-0.00	0.04	-0.04	0.972	0.992
Dementia	IN_PVALB	ENSG00000203546	0.04	0.03	1.56	0.12	0.408
Dementia	IN_PVALB_CHC	ENSG00000203546	0.02	0.05	0.28	0.782	0.938
Dementia	IN_SST	ENSG00000203546	0.02	0.03	0.58	0.561	0.811
Dementia	IN_VIP	ENSG00000203546	0.06	0.02	2.40	0.0162	0.0828
Dementia	Micro	ENSG00000203546	-0.04	0.05	-0.84	0.399	0.652
Dementia	OPC	ENSG00000203546	-0.07	0.03	-2.78	0.00552	0.104
Dementia	Oligo	ENSG00000203546	0.04	0.02	2.14	0.0324	0.125
Dementia	EN_L3_5_IT_1	ENSG00000204422	0.11	0.07	1.70	0.0883	0.293
Dementia	Adaptive	ENSG00000205045	0.11	0.10	1.09	0.274	0.828
Dementia	Oligo	ENSG00000205045	-0.03	0.06	-0.50	0.618	0.784
Dementia	Astro	ENSG00000206549	0.06	0.18	0.35	0.723	0.837
Dementia	EN_L2_3_IT	ENSG00000226490	-0.12	0.05	-2.44	0.0147	0.0637
Dementia	EN_L3_5_IT_2	ENSG00000226490	-0.11	0.14	-0.77	0.444	0.663
Dementia	Astro	ENSG00000226690	-0.03	0.07	-0.47	0.635	0.775
Dementia	EN_L2_3_IT	ENSG00000226690	-0.11	0.05	-2.22	0.0262	0.0943
Dementia	Oligo	ENSG00000226690	-0.08	0.06	-1.39	0.165	0.361
Dementia	EN_L2_3_IT	ENSG00000228144	-0.16	0.06	-2.53	0.0115	0.0537
Dementia	Oligo	ENSG00000228144	-0.07	0.05	-1.50	0.133	0.315
Dementia	Astro	ENSG00000233757	0.19	0.03	5.86	4.59e-09	9.26e-07
Dementia	EN_L2_3_IT	ENSG00000233757	0.01	0.02	0.39	0.696	0.82
Dementia	EN_L3_5_IT_1	ENSG00000233757	-0.03	0.03	-0.78	0.437	0.689
Dementia	EN_L3_5_IT_2	ENSG00000233757	0.03	0.02	1.01	0.311	0.544
Dementia	EN_L3_5_IT_3	ENSG00000233757	0.03	0.03	1.00	0.319	0.516
Dementia	EN_L5_6_NP	ENSG00000233757	-0.05	0.04	-1.23	0.22	0.742
Dementia	EN_L5_ET	ENSG00000233757	0.37	0.32	1.13	0.258	0.998
Dementia	EN_L6B	ENSG00000233757	-0.00	0.04	-0.09	0.926	0.975
Dementia	EN_L6_CT	ENSG00000233757	0.00	0.03	0.13	0.895	0.963
Dementia	EN_L6_IT_1	ENSG00000233757	-0.01	0.03	-0.33	0.741	0.906
Dementia	EN_L6_IT_2	ENSG00000233757	0.06	0.04	1.45	0.146	0.558
Dementia	IN_ADARB2	ENSG00000233757	0.00	0.04	0.02	0.982	0.996
Dementia	IN_LAMP5_LHX6	ENSG00000233757	-0.05	0.04	-1.13	0.259	0.565
Dementia	IN_LAMP5_RELN	ENSG00000233757	-0.05	0.04	-1.41	0.16	0.494
Dementia	IN_PVALB	ENSG00000233757	0.00	0.02	0.09	0.928	0.973
Dementia	IN_PVALB_CHC	ENSG00000233757	-0.04	0.04	-0.80	0.426	0.792
Dementia	IN_SST	ENSG00000233757	0.05	0.03	1.84	0.0657	0.297
Dementia	IN_VIP	ENSG00000233757	0.03	0.02	1.32	0.186	0.392
Dementia	Micro	ENSG00000233757	0.15	0.05	3.23	0.00122	0.0173
Dementia	OPC	ENSG00000233757	0.01	0.02	0.58	0.564	0.797
Dementia	Oligo	ENSG00000233757	0.10	0.02	4.47	7.81e-06	0.000438
Dementia	Astro	ENSG00000235007	0.22	0.07	3.32	0.000897	0.00872
Dementia	EN_L2_3_IT	ENSG00000235007	-0.10	0.04	-2.30	0.0213	0.0819
Dementia	EN_L3_5_IT_2	ENSG00000235007	-0.00	0.05	-0.00	0.996	0.998
Dementia	EN_L3_5_IT_3	ENSG00000235007	-0.10	0.06	-1.72	0.0853	0.215
Dementia	EN_L6_IT_1	ENSG00000235007	-0.08	0.16	-0.50	0.615	0.851
Dementia	IN_PVALB	ENSG00000235007	-0.07	0.07	-1.08	0.28	0.601
Dementia	IN_VIP	ENSG00000235007	-0.02	0.06	-0.34	0.735	0.86
Dementia	OPC	ENSG00000235007	0.05	0.07	0.81	0.42	0.706
Dementia	Oligo	ENSG00000235007	0.04	0.05	0.79	0.428	0.643
Dementia	Astro	ENSG00000239920	0.25	0.05	4.67	2.99e-06	0.000128
Dementia	EN_L2_3_IT	ENSG00000239920	0.11	0.08	1.34	0.182	0.35
Dementia	EN_L3_5_IT_1	ENSG00000239920	0.06	0.10	0.64	0.525	0.751
Dementia	EN_L3_5_IT_2	ENSG00000239920	0.23	0.07	3.17	0.00151	0.0177
Dementia	EN_L3_5_IT_3	ENSG00000239920	0.10	0.08	1.32	0.186	0.366
Dementia	EN_L5_6_NP	ENSG00000239920	0.01	0.07	0.07	0.943	0.989
Dementia	EN_L6B	ENSG00000239920	-0.12	0.09	-1.34	0.179	0.526
Dementia	EN_L6_CT	ENSG00000239920	0.21	0.09	2.35	0.0188	0.138
Dementia	EN_L6_IT_1	ENSG00000239920	0.26	0.27	0.94	0.345	0.68
Dementia	Endo	ENSG00000239920	0.33	0.16	2.04	0.0413	0.434
Dementia	IN_PVALB	ENSG00000239920	0.15	0.09	1.70	0.0884	0.354
Dementia	IN_VIP	ENSG00000239920	0.20	0.11	1.90	0.0576	0.188
Dementia	Micro	ENSG00000239920	-0.01	0.04	-0.32	0.751	0.882
Dementia	OPC	ENSG00000239920	0.14	0.07	1.97	0.0486	0.276
Dementia	Oligo	ENSG00000239920	-0.03	0.04	-0.75	0.453	0.665
Dementia	PC	ENSG00000239920	0.13	0.08	1.68	0.0937	0.656
Dementia	VLMC	ENSG00000239920	0.19	0.08	2.32	0.0204	0.133
Dementia	Astro	ENSG00000241962	0.08	0.03	3.12	0.0018	0.0144
Dementia	EN_L2_3_IT	ENSG00000241962	0.06	0.02	3.01	0.00259	0.0201
Dementia	EN_L3_5_IT_1	ENSG00000241962	0.07	0.03	2.83	0.00473	0.0543
Dementia	EN_L3_5_IT_2	ENSG00000241962	0.04	0.02	2.21	0.0271	0.124
Dementia	EN_L3_5_IT_3	ENSG00000241962	0.05	0.02	2.56	0.0104	0.051
Dementia	EN_L5_6_NP	ENSG00000241962	0.02	0.03	0.80	0.425	0.856
Dementia	EN_L5_ET	ENSG00000241962	0.23	0.29	0.79	0.432	0.998
Dementia	EN_L6B	ENSG00000241962	0.13	0.03	4.40	1.11e-05	0.0013
Dementia	EN_L6_CT	ENSG00000241962	0.06	0.02	2.37	0.0178	0.133
Dementia	EN_L6_IT_1	ENSG00000241962	0.05	0.03	2.00	0.0459	0.278
Dementia	EN_L6_IT_2	ENSG00000241962	0.04	0.03	1.15	0.25	0.672
Dementia	Endo	ENSG00000241962	0.03	0.14	0.23	0.815	0.971
Dementia	IN_ADARB2	ENSG00000241962	0.01	0.03	0.42	0.672	0.891
Dementia	IN_LAMP5_LHX6	ENSG00000241962	0.01	0.03	0.35	0.725	0.881
Dementia	IN_LAMP5_RELN	ENSG00000241962	0.04	0.02	1.54	0.124	0.439
Dementia	IN_PVALB	ENSG00000241962	0.05	0.02	2.23	0.0256	0.195
Dementia	IN_PVALB_CHC	ENSG00000241962	0.01	0.03	0.29	0.773	0.934
Dementia	IN_SST	ENSG00000241962	0.01	0.02	0.55	0.582	0.823
Dementia	IN_VIP	ENSG00000241962	0.04	0.02	2.09	0.0365	0.14
Dementia	Micro	ENSG00000241962	0.03	0.03	0.90	0.367	0.626
Dementia	OPC	ENSG00000241962	0.02	0.02	0.95	0.342	0.647
Dementia	Oligo	ENSG00000241962	0.06	0.02	3.01	0.00265	0.0228
Dementia	PC	ENSG00000241962	0.07	0.11	0.60	0.55	0.906
Dementia	VLMC	ENSG00000241962	0.15	0.08	1.87	0.0617	0.24
Dementia	Astro	ENSG00000243501	-0.01	0.06	-0.17	0.862	0.926
Dementia	EN_L2_3_IT	ENSG00000243501	-0.03	0.04	-0.85	0.394	0.582
Dementia	EN_L3_5_IT_2	ENSG00000243501	0.11	0.05	2.24	0.0248	0.117
Dementia	EN_L3_5_IT_3	ENSG00000243501	0.01	0.05	0.12	0.908	0.949
Dementia	IN_PVALB	ENSG00000243501	-0.00	0.06	-0.04	0.97	0.989
Dementia	IN_VIP	ENSG00000243501	-0.01	0.06	-0.16	0.874	0.94
Dementia	OPC	ENSG00000243501	-0.15	0.07	-2.18	0.0294	0.222
Dementia	Oligo	ENSG00000243501	-0.09	0.06	-1.46	0.143	0.33
Dementia	Astro	ENSG00000248710	-0.05	0.05	-0.92	0.358	0.545
Dementia	EN_L2_3_IT	ENSG00000248710	-0.17	0.04	-3.83	0.000127	0.00283
Dementia	EN_L3_5_IT_2	ENSG00000248710	-0.18	0.05	-3.45	0.000567	0.00857
Dementia	EN_L3_5_IT_3	ENSG00000248710	-0.17	0.05	-3.37	0.000756	0.00767
Dementia	EN_L6_IT_1	ENSG00000248710	-0.28	0.07	-4.14	3.54e-05	0.00347
Dementia	IN_PVALB	ENSG00000248710	0.03	0.06	0.45	0.65	0.856
Dementia	Micro	ENSG00000248710	-0.14	0.07	-2.03	0.0421	0.181
Dementia	OPC	ENSG00000248710	-0.10	0.06	-1.62	0.105	0.393
Dementia	Oligo	ENSG00000248710	0.15	0.04	3.92	8.9e-05	0.00229
Dementia	Astro	ENSG00000249141	0.25	0.05	4.58	4.7e-06	0.000178
Dementia	EN_L2_3_IT	ENSG00000249141	0.08	0.03	2.61	0.00906	0.046
Dementia	EN_L3_5_IT_1	ENSG00000249141	0.08	0.06	1.33	0.184	0.434
Dementia	EN_L3_5_IT_2	ENSG00000249141	0.18	0.04	4.61	4.04e-06	0.000208
Dementia	EN_L3_5_IT_3	ENSG00000249141	0.13	0.04	2.94	0.0033	0.0224
Dementia	EN_L5_6_NP	ENSG00000249141	-0.05	0.06	-0.93	0.353	0.825
Dementia	EN_L6B	ENSG00000249141	0.50	0.17	2.96	0.00306	0.0588
Dementia	EN_L6_CT	ENSG00000249141	0.34	0.17	2.03	0.0424	0.226
Dementia	EN_L6_IT_1	ENSG00000249141	0.12	0.05	2.52	0.0117	0.137
Dementia	EN_L6_IT_2	ENSG00000249141	0.19	0.07	2.57	0.0103	0.217
Dementia	IN_ADARB2	ENSG00000249141	0.09	0.06	1.58	0.115	0.459
Dementia	IN_LAMP5_LHX6	ENSG00000249141	0.10	0.06	1.77	0.0775	0.311
Dementia	IN_LAMP5_RELN	ENSG00000249141	0.21	0.06	3.54	0.000406	0.0211
Dementia	IN_PVALB	ENSG00000249141	0.03	0.03	1.07	0.285	0.605
Dementia	IN_PVALB_CHC	ENSG00000249141	0.03	0.06	0.50	0.614	0.876
Dementia	IN_SST	ENSG00000249141	0.03	0.03	1.04	0.3	0.625
Dementia	IN_VIP	ENSG00000249141	0.05	0.03	1.57	0.117	0.296
Dementia	Micro	ENSG00000249141	0.23	0.05	5.10	3.32e-07	3.4e-05
Dementia	OPC	ENSG00000249141	0.08	0.05	1.52	0.128	0.429
Dementia	Oligo	ENSG00000249141	0.06	0.05	1.11	0.265	0.484
Dementia	Astro	ENSG00000249209	-0.11	0.05	-2.25	0.0242	0.0874
Dementia	EN_L2_3_IT	ENSG00000249209	-0.11	0.04	-2.52	0.0118	0.0546
Dementia	EN_L3_5_IT_1	ENSG00000249209	-0.06	0.04	-1.35	0.177	0.424
Dementia	EN_L3_5_IT_2	ENSG00000249209	-0.08	0.04	-2.07	0.0382	0.155
Dementia	EN_L3_5_IT_3	ENSG00000249209	-0.11	0.04	-2.64	0.00834	0.0433
Dementia	EN_L5_6_NP	ENSG00000249209	-0.02	0.05	-0.42	0.678	0.938
Dementia	EN_L5_ET	ENSG00000249209	-0.30	0.52	-0.57	0.567	0.998
Dementia	EN_L6B	ENSG00000249209	-0.03	0.05	-0.55	0.583	0.843
Dementia	EN_L6_CT	ENSG00000249209	0.02	0.05	0.41	0.679	0.872
Dementia	EN_L6_IT_1	ENSG00000249209	-0.05	0.05	-1.16	0.246	0.59
Dementia	EN_L6_IT_2	ENSG00000249209	-0.08	0.06	-1.48	0.14	0.548
Dementia	Endo	ENSG00000249209	-0.01	0.08	-0.12	0.905	0.988
Dementia	IN_ADARB2	ENSG00000249209	-0.13	0.05	-2.76	0.00583	0.118
Dementia	IN_LAMP5_LHX6	ENSG00000249209	-0.08	0.05	-1.68	0.0935	0.343
Dementia	IN_LAMP5_RELN	ENSG00000249209	-0.05	0.05	-1.14	0.254	0.61
Dementia	IN_PVALB	ENSG00000249209	-0.07	0.04	-1.64	0.1	0.376
Dementia	IN_PVALB_CHC	ENSG00000249209	-0.04	0.05	-0.72	0.474	0.821
Dementia	IN_SST	ENSG00000249209	-0.10	0.04	-2.18	0.0294	0.197
Dementia	IN_VIP	ENSG00000249209	-0.14	0.04	-3.45	0.000566	0.00932
Dementia	Micro	ENSG00000249209	0.01	0.06	0.22	0.824	0.918
Dementia	OPC	ENSG00000249209	-0.06	0.04	-1.24	0.213	0.528
Dementia	Oligo	ENSG00000249209	-0.02	0.04	-0.52	0.604	0.774
Dementia	PC	ENSG00000249209	-0.18	0.07	-2.49	0.0128	0.376
Dementia	PVM	ENSG00000249209	-0.05	0.12	-0.46	0.645	0.929
Dementia	SMC	ENSG00000249209	0.08	0.16	0.51	0.613	0.897
Dementia	VLMC	ENSG00000249209	0.12	0.10	1.20	0.231	0.483
Dementia	Astro	ENSG00000249240	0.06	0.04	1.38	0.167	0.332
Dementia	EN_L2_3_IT	ENSG00000249240	-0.09	0.04	-2.26	0.0239	0.0883
Dementia	EN_L3_5_IT_2	ENSG00000249240	-0.03	0.05	-0.61	0.541	0.738
Dementia	EN_L3_5_IT_3	ENSG00000249240	-0.09	0.05	-1.67	0.0959	0.233
Dementia	EN_L6_IT_1	ENSG00000249240	0.43	0.16	2.64	0.00841	0.115
Dementia	IN_PVALB	ENSG00000249240	-0.02	0.06	-0.32	0.747	0.902
Dementia	IN_VIP	ENSG00000249240	-0.08	0.05	-1.44	0.149	0.342
Dementia	Micro	ENSG00000249240	-0.06	0.05	-1.13	0.257	0.516
Dementia	OPC	ENSG00000249240	0.05	0.04	1.24	0.214	0.528
Dementia	Oligo	ENSG00000249240	0.02	0.03	0.75	0.451	0.663
Dementia	Astro	ENSG00000249319	0.05	0.04	1.50	0.134	0.287
Dementia	EN_L2_3_IT	ENSG00000249319	0.00	0.03	0.11	0.915	0.954
Dementia	EN_L3_5_IT_1	ENSG00000249319	-0.02	0.04	-0.38	0.706	0.867
Dementia	EN_L3_5_IT_2	ENSG00000249319	0.03	0.03	0.77	0.443	0.662
Dementia	EN_L3_5_IT_3	ENSG00000249319	0.00	0.03	0.03	0.975	0.987
Dementia	EN_L5_6_NP	ENSG00000249319	-0.05	0.05	-0.95	0.344	0.82
Dementia	EN_L6B	ENSG00000249319	0.06	0.06	1.14	0.256	0.612
Dementia	EN_L6_CT	ENSG00000249319	0.05	0.06	0.81	0.416	0.706
Dementia	EN_L6_IT_1	ENSG00000249319	0.01	0.04	0.21	0.834	0.942
Dementia	EN_L6_IT_2	ENSG00000249319	0.04	0.06	0.66	0.507	0.836
Dementia	IN_ADARB2	ENSG00000249319	-0.13	0.05	-2.43	0.0151	0.179
Dementia	IN_LAMP5_LHX6	ENSG00000249319	0.09	0.06	1.37	0.17	0.457
Dementia	IN_LAMP5_RELN	ENSG00000249319	0.02	0.05	0.42	0.673	0.886
Dementia	IN_PVALB	ENSG00000249319	0.06	0.04	1.60	0.109	0.39
Dementia	IN_SST	ENSG00000249319	0.01	0.04	0.13	0.894	0.966
Dementia	IN_VIP	ENSG00000249319	0.01	0.03	0.45	0.651	0.805
Dementia	Micro	ENSG00000249319	-0.00	0.06	-0.07	0.947	0.979
Dementia	OPC	ENSG00000249319	0.05	0.05	1.15	0.249	0.561
Dementia	Oligo	ENSG00000249319	0.02	0.03	0.96	0.339	0.561
Dementia	Astro	ENSG00000249773	0.04	0.04	0.88	0.379	0.565
Dementia	EN_L2_3_IT	ENSG00000249773	0.07	0.03	2.17	0.03	0.103
Dementia	EN_L3_5_IT_2	ENSG00000249773	0.14	0.05	2.83	0.00463	0.0388
Dementia	EN_L3_5_IT_3	ENSG00000249773	0.07	0.04	1.50	0.134	0.293
Dementia	EN_L6_IT_1	ENSG00000249773	-0.25	0.14	-1.72	0.0863	0.372
Dementia	IN_PVALB	ENSG00000249773	-0.01	0.05	-0.12	0.903	0.963
Dementia	IN_VIP	ENSG00000249773	0.05	0.04	1.12	0.264	0.486
Dementia	OPC	ENSG00000249773	0.04	0.05	0.77	0.44	0.72
Dementia	Oligo	ENSG00000249773	0.01	0.03	0.47	0.639	0.798
Dementia	Astro	ENSG00000249967	-0.01	0.03	-0.56	0.579	0.732
Dementia	EN_L2_3_IT	ENSG00000249967	-0.08	0.04	-2.23	0.0258	0.0932
Dementia	EN_L3_5_IT_1	ENSG00000249967	-0.06	0.04	-1.43	0.153	0.392
Dementia	EN_L3_5_IT_2	ENSG00000249967	-0.05	0.04	-1.43	0.152	0.361
Dementia	EN_L3_5_IT_3	ENSG00000249967	-0.07	0.04	-1.87	0.0621	0.172
Dementia	EN_L5_6_NP	ENSG00000249967	0.02	0.06	0.30	0.764	0.958
Dementia	EN_L6B	ENSG00000249967	0.00	0.05	0.03	0.973	0.99
Dementia	EN_L6_CT	ENSG00000249967	-0.06	0.05	-1.08	0.278	0.592
Dementia	EN_L6_IT_1	ENSG00000249967	-0.12	0.05	-2.43	0.0153	0.159
Dementia	EN_L6_IT_2	ENSG00000249967	-0.11	0.06	-1.67	0.095	0.478
Dementia	IN_ADARB2	ENSG00000249967	-0.09	0.05	-1.65	0.099	0.432
Dementia	IN_LAMP5_LHX6	ENSG00000249967	-0.10	0.06	-1.52	0.128	0.4
Dementia	IN_LAMP5_RELN	ENSG00000249967	-0.06	0.06	-1.08	0.281	0.635
Dementia	IN_PVALB	ENSG00000249967	-0.05	0.04	-1.21	0.225	0.547
Dementia	IN_SST	ENSG00000249967	-0.10	0.05	-2.04	0.0412	0.234
Dementia	IN_VIP	ENSG00000249967	-0.11	0.04	-3.17	0.00155	0.0176
Dementia	OPC	ENSG00000249967	-0.07	0.05	-1.52	0.128	0.429
Dementia	Oligo	ENSG00000249967	-0.06	0.04	-1.78	0.0756	0.218
Dementia	Astro	ENSG00000250349	0.01	0.04	0.36	0.721	0.835
Dementia	EN_L2_3_IT	ENSG00000250349	-0.02	0.03	-0.69	0.492	0.67
Dementia	EN_L3_5_IT_1	ENSG00000250349	-0.01	0.04	-0.29	0.769	0.901
Dementia	EN_L3_5_IT_2	ENSG00000250349	-0.03	0.03	-0.82	0.41	0.637
Dementia	EN_L3_5_IT_3	ENSG00000250349	-0.03	0.03	-1.13	0.257	0.451
Dementia	EN_L5_6_NP	ENSG00000250349	-0.05	0.04	-1.06	0.289	0.79
Dementia	EN_L5_ET	ENSG00000250349	-0.21	0.32	-0.67	0.505	0.998
Dementia	EN_L6B	ENSG00000250349	-0.01	0.05	-0.24	0.807	0.938
Dementia	EN_L6_CT	ENSG00000250349	0.04	0.04	1.09	0.276	0.59
Dementia	EN_L6_IT_1	ENSG00000250349	-0.05	0.04	-1.27	0.204	0.546
Dementia	EN_L6_IT_2	ENSG00000250349	0.05	0.04	1.18	0.236	0.657
Dementia	Endo	ENSG00000250349	0.09	0.07	1.28	0.199	0.719
Dementia	IN_ADARB2	ENSG00000250349	0.05	0.03	1.61	0.108	0.449
Dementia	IN_LAMP5_LHX6	ENSG00000250349	0.03	0.03	1.04	0.299	0.608
Dementia	IN_LAMP5_RELN	ENSG00000250349	0.06	0.04	1.50	0.133	0.453
Dementia	IN_PVALB	ENSG00000250349	0.06	0.03	2.21	0.0271	0.2
Dementia	IN_PVALB_CHC	ENSG00000250349	0.07	0.03	2.45	0.0142	0.201
Dementia	IN_SST	ENSG00000250349	0.00	0.04	0.02	0.987	0.996
Dementia	IN_VIP	ENSG00000250349	0.01	0.02	0.51	0.611	0.778
Dementia	Micro	ENSG00000250349	0.10	0.05	1.77	0.0765	0.261
Dementia	OPC	ENSG00000250349	0.10	0.06	1.69	0.0912	0.367
Dementia	Oligo	ENSG00000250349	0.07	0.03	2.57	0.0101	0.0577
Dementia	PC	ENSG00000250349	0.11	0.16	0.66	0.511	0.895
Dementia	EN_L2_3_IT	ENSG00000250424	0.04	0.05	0.80	0.422	0.609
Dementia	EN_L3_5_IT_2	ENSG00000250424	0.12	0.06	2.07	0.0383	0.155
Dementia	EN_L3_5_IT_3	ENSG00000250424	0.07	0.06	1.10	0.27	0.466
Dementia	EN_L6_IT_1	ENSG00000250424	0.10	0.16	0.63	0.528	0.804
Dementia	EN_L2_3_IT	ENSG00000250803	0.01	0.05	0.27	0.787	0.88
Dementia	Oligo	ENSG00000250803	0.00	0.04	0.10	0.922	0.961
Dementia	Astro	ENSG00000251012	-0.13	0.07	-1.73	0.0836	0.209
Dementia	EN_L2_3_IT	ENSG00000251012	-0.15	0.06	-2.64	0.00833	0.0434
Dementia	EN_L3_5_IT_2	ENSG00000251012	-0.17	0.07	-2.56	0.0105	0.0672
Dementia	EN_L3_5_IT_3	ENSG00000251012	-0.15	0.07	-2.22	0.0261	0.0948
Dementia	IN_VIP	ENSG00000251012	-0.24	0.07	-3.51	0.000444	0.00797
Dementia	Oligo	ENSG00000251012	-0.14	0.05	-2.55	0.0109	0.0606
Dementia	Astro	ENSG00000251184	0.21	0.06	3.60	0.000315	0.00417
Dementia	Astro	ENSG00000251357	-0.00	0.04	-0.03	0.978	0.989
Dementia	EN_L2_3_IT	ENSG00000251357	0.01	0.03	0.43	0.667	0.801
Dementia	EN_L3_5_IT_2	ENSG00000251357	-0.02	0.05	-0.44	0.66	0.82
Dementia	EN_L3_5_IT_3	ENSG00000251357	0.03	0.05	0.57	0.572	0.733
Dementia	EN_L6_IT_1	ENSG00000251357	0.14	0.15	0.92	0.358	0.689
Dementia	IN_PVALB	ENSG00000251357	-0.03	0.04	-0.80	0.424	0.719
Dementia	IN_SST	ENSG00000251357	-0.02	0.05	-0.44	0.663	0.864
Dementia	IN_VIP	ENSG00000251357	0.01	0.04	0.32	0.747	0.867
Dementia	Oligo	ENSG00000251357	-0.00	0.03	-0.07	0.947	0.973
Dementia	Astro	ENSG00000251569	-0.06	0.17	-0.36	0.721	0.836
Dementia	EN_L2_3_IT	ENSG00000251569	-0.01	0.05	-0.15	0.881	0.935
Dementia	EN_L3_5_IT_2	ENSG00000251569	0.14	0.14	1.05	0.292	0.525
Dementia	Astro	ENSG00000254469	-0.02	0.02	-0.75	0.452	0.628
Dementia	EN_L2_3_IT	ENSG00000254469	0.01	0.02	0.53	0.593	0.748
Dementia	EN_L3_5_IT_1	ENSG00000254469	0.02	0.04	0.48	0.631	0.821
Dementia	EN_L3_5_IT_2	ENSG00000254469	0.05	0.03	1.53	0.125	0.32
Dementia	EN_L3_5_IT_3	ENSG00000254469	0.01	0.03	0.31	0.758	0.862
Dementia	EN_L5_6_NP	ENSG00000254469	-0.08	0.05	-1.59	0.112	0.657
Dementia	EN_L6B	ENSG00000254469	0.00	0.05	0.06	0.954	0.984
Dementia	EN_L6_CT	ENSG00000254469	0.04	0.04	0.85	0.396	0.694
Dementia	EN_L6_IT_1	ENSG00000254469	0.02	0.04	0.45	0.652	0.869
Dementia	EN_L6_IT_2	ENSG00000254469	-0.03	0.06	-0.53	0.598	0.878
Dementia	Endo	ENSG00000254469	0.18	0.17	1.03	0.305	0.8
Dementia	IN_ADARB2	ENSG00000254469	0.01	0.04	0.40	0.686	0.898
Dementia	IN_LAMP5_LHX6	ENSG00000254469	0.03	0.05	0.60	0.548	0.791
Dementia	IN_LAMP5_RELN	ENSG00000254469	0.01	0.04	0.21	0.836	0.95
Dementia	IN_PVALB	ENSG00000254469	0.00	0.03	0.16	0.876	0.953
Dementia	IN_PVALB_CHC	ENSG00000254469	-0.02	0.06	-0.35	0.723	0.915
Dementia	IN_SST	ENSG00000254469	0.04	0.03	1.24	0.215	0.536
Dementia	IN_VIP	ENSG00000254469	0.03	0.02	1.46	0.144	0.335
Dementia	Micro	ENSG00000254469	0.01	0.04	0.20	0.84	0.926
Dementia	OPC	ENSG00000254469	0.01	0.03	0.52	0.6	0.82
Dementia	Oligo	ENSG00000254469	-0.01	0.02	-0.57	0.566	0.748
Dementia	PC	ENSG00000254469	-0.12	0.14	-0.86	0.391	0.859
Dementia	Astro	ENSG00000254536	0.22	0.06	3.64	0.00027	0.00373
Dementia	EN_L2_3_IT	ENSG00000254536	0.07	0.05	1.46	0.143	0.298
Dementia	EN_L3_5_IT_2	ENSG00000254536	0.06	0.15	0.38	0.702	0.845
Dementia	Oligo	ENSG00000254536	0.11	0.04	2.77	0.00556	0.0385
Dementia	Astro	ENSG00000254553	-0.05	0.04	-1.37	0.172	0.337
Dementia	EN_L2_3_IT	ENSG00000254553	0.01	0.03	0.33	0.739	0.848
Dementia	EN_L3_5_IT_1	ENSG00000254553	0.02	0.05	0.33	0.738	0.885
Dementia	EN_L3_5_IT_2	ENSG00000254553	0.01	0.05	0.20	0.839	0.92
Dementia	EN_L3_5_IT_3	ENSG00000254553	-0.02	0.05	-0.39	0.696	0.822
Dementia	EN_L6_IT_1	ENSG00000254553	0.07	0.17	0.43	0.669	0.875
Dementia	IN_PVALB	ENSG00000254553	0.05	0.06	0.89	0.376	0.682
Dementia	IN_VIP	ENSG00000254553	0.05	0.04	1.16	0.244	0.461
Dementia	OPC	ENSG00000254553	0.01	0.03	0.27	0.784	0.913
Dementia	Oligo	ENSG00000254553	-0.03	0.04	-0.82	0.412	0.628
Dementia	Astro	ENSG00000254692	0.01	0.02	0.30	0.763	0.864
Dementia	EN_L2_3_IT	ENSG00000254692	-0.01	0.02	-0.39	0.696	0.82
Dementia	EN_L3_5_IT_1	ENSG00000254692	-0.06	0.04	-1.43	0.152	0.391
Dementia	EN_L3_5_IT_2	ENSG00000254692	0.01	0.03	0.44	0.662	0.821
Dementia	EN_L3_5_IT_3	ENSG00000254692	0.05	0.03	1.62	0.105	0.248
Dementia	EN_L5_6_NP	ENSG00000254692	0.07	0.05	1.37	0.171	0.708
Dementia	EN_L6B	ENSG00000254692	0.09	0.05	1.64	0.1	0.403
Dementia	EN_L6_CT	ENSG00000254692	0.01	0.04	0.29	0.773	0.916
Dementia	EN_L6_IT_1	ENSG00000254692	-0.00	0.04	-0.00	1	1
Dementia	EN_L6_IT_2	ENSG00000254692	0.02	0.06	0.27	0.788	0.945
Dementia	IN_ADARB2	ENSG00000254692	0.02	0.05	0.43	0.667	0.891
Dementia	IN_LAMP5_LHX6	ENSG00000254692	0.07	0.05	1.28	0.2	0.495
Dementia	IN_LAMP5_RELN	ENSG00000254692	0.05	0.04	1.18	0.24	0.595
Dementia	IN_PVALB	ENSG00000254692	-0.03	0.03	-1.02	0.308	0.626
Dementia	IN_SST	ENSG00000254692	0.00	0.04	0.10	0.921	0.975
Dementia	IN_VIP	ENSG00000254692	-0.02	0.03	-0.71	0.478	0.682
Dementia	Micro	ENSG00000254692	0.00	0.04	0.12	0.905	0.958
Dementia	OPC	ENSG00000254692	-0.00	0.03	-0.02	0.984	0.994
Dementia	Oligo	ENSG00000254692	0.01	0.02	0.27	0.791	0.894
Dementia	EN_L2_3_IT	ENSG00000254706	0.17	0.04	4.10	4.15e-05	0.0014
Dementia	EN_L3_5_IT_2	ENSG00000254706	0.06	0.17	0.37	0.708	0.849
Dementia	EN_L3_5_IT_3	ENSG00000254706	0.01	0.05	0.30	0.767	0.868
Dementia	EN_L6B	ENSG00000254706	0.02	0.15	0.14	0.889	0.966
Dementia	EN_L6_CT	ENSG00000254706	-0.01	0.06	-0.24	0.808	0.929
Dementia	EN_L6_IT_1	ENSG00000254706	0.21	0.06	3.34	0.000851	0.0302
Dementia	Oligo	ENSG00000254706	0.15	0.05	2.85	0.00443	0.0328
Dementia	EN_L2_3_IT	ENSG00000255104	0.02	0.05	0.43	0.669	0.802
Dementia	EN_L3_5_IT_2	ENSG00000255104	0.02	0.07	0.32	0.749	0.873
Dementia	EN_L3_5_IT_3	ENSG00000255104	-0.07	0.06	-1.13	0.26	0.455
Dementia	EN_L6B	ENSG00000255104	-0.00	0.15	-0.01	0.989	0.995
Dementia	Oligo	ENSG00000255104	-0.02	0.05	-0.41	0.684	0.827
Dementia	Astro	ENSG00000255292	-0.04	0.04	-1.01	0.313	0.5
Dementia	EN_L2_3_IT	ENSG00000255292	-0.10	0.03	-3.40	0.000663	0.00829
Dementia	EN_L3_5_IT_1	ENSG00000255292	-0.08	0.05	-1.60	0.11	0.329
Dementia	EN_L3_5_IT_2	ENSG00000255292	-0.08	0.03	-2.44	0.0147	0.0832
Dementia	EN_L3_5_IT_3	ENSG00000255292	-0.12	0.03	-3.63	0.000278	0.00369
Dementia	EN_L5_6_NP	ENSG00000255292	-0.13	0.05	-2.75	0.00587	0.276
Dementia	EN_L5_ET	ENSG00000255292	-0.22	0.57	-0.39	0.697	0.998
Dementia	EN_L6B	ENSG00000255292	-0.12	0.06	-1.96	0.0494	0.286
Dementia	EN_L6_CT	ENSG00000255292	-0.17	0.05	-3.44	0.000587	0.0152
Dementia	EN_L6_IT_1	ENSG00000255292	-0.14	0.05	-2.90	0.00377	0.0734
Dementia	EN_L6_IT_2	ENSG00000255292	-0.12	0.06	-2.00	0.0452	0.37
Dementia	IN_ADARB2	ENSG00000255292	-0.01	0.04	-0.17	0.866	0.963
Dementia	IN_LAMP5_LHX6	ENSG00000255292	0.08	0.05	1.51	0.131	0.406
Dementia	IN_LAMP5_RELN	ENSG00000255292	-0.05	0.05	-1.15	0.252	0.607
Dementia	IN_PVALB	ENSG00000255292	-0.04	0.03	-1.50	0.134	0.43
Dementia	IN_PVALB_CHC	ENSG00000255292	-0.03	0.05	-0.69	0.491	0.826
Dementia	IN_SST	ENSG00000255292	-0.09	0.04	-2.21	0.027	0.189
Dementia	IN_VIP	ENSG00000255292	-0.08	0.04	-2.34	0.0194	0.0931
Dementia	Micro	ENSG00000255292	-0.00	0.04	-0.06	0.953	0.981
Dementia	OPC	ENSG00000255292	-0.09	0.04	-2.13	0.0336	0.237
Dementia	Oligo	ENSG00000255292	0.07	0.04	1.85	0.0643	0.197
Dementia	Astro	ENSG00000255330	0.07	0.05	1.61	0.106	0.245
Dementia	EN_L2_3_IT	ENSG00000255330	0.04	0.02	1.82	0.0683	0.181
Dementia	EN_L3_5_IT_1	ENSG00000255330	0.06	0.04	1.56	0.119	0.342
Dementia	EN_L3_5_IT_2	ENSG00000255330	0.06	0.03	2.40	0.0164	0.0897
Dementia	EN_L3_5_IT_3	ENSG00000255330	0.05	0.02	1.95	0.051	0.15
Dementia	EN_L5_6_NP	ENSG00000255330	0.06	0.04	1.43	0.152	0.694
Dementia	EN_L6B	ENSG00000255330	-0.04	0.04	-0.85	0.398	0.733
Dementia	EN_L6_CT	ENSG00000255330	0.04	0.04	1.16	0.247	0.562
Dementia	EN_L6_IT_1	ENSG00000255330	0.06	0.03	1.86	0.0625	0.321
Dementia	EN_L6_IT_2	ENSG00000255330	0.02	0.05	0.44	0.659	0.896
Dementia	IN_ADARB2	ENSG00000255330	0.03	0.04	0.64	0.52	0.825
Dementia	IN_LAMP5_LHX6	ENSG00000255330	0.01	0.04	0.23	0.819	0.926
Dementia	IN_LAMP5_RELN	ENSG00000255330	0.07	0.04	1.88	0.0604	0.313
Dementia	IN_PVALB	ENSG00000255330	0.04	0.03	1.69	0.0914	0.359
Dementia	IN_PVALB_CHC	ENSG00000255330	0.02	0.05	0.40	0.689	0.903
Dementia	IN_SST	ENSG00000255330	0.05	0.03	1.55	0.121	0.403
Dementia	IN_VIP	ENSG00000255330	0.06	0.03	2.24	0.0248	0.109
Dementia	OPC	ENSG00000255330	0.05	0.03	1.88	0.0594	0.303
Dementia	Oligo	ENSG00000255330	0.07	0.03	2.70	0.00693	0.0448
Dementia	Astro	ENSG00000255339	0.04	0.04	1.03	0.302	0.489
Dementia	EN_L2_3_IT	ENSG00000255339	-0.07	0.03	-2.72	0.0066	0.0373
Dementia	EN_L3_5_IT_1	ENSG00000255339	-0.14	0.05	-2.53	0.0114	0.0906
Dementia	EN_L3_5_IT_2	ENSG00000255339	-0.04	0.04	-1.05	0.294	0.528
Dementia	EN_L3_5_IT_3	ENSG00000255339	0.00	0.04	0.04	0.969	0.984
Dementia	EN_L5_6_NP	ENSG00000255339	-0.04	0.05	-0.78	0.435	0.86
Dementia	EN_L6B	ENSG00000255339	-0.01	0.14	-0.09	0.926	0.975
Dementia	EN_L6_CT	ENSG00000255339	-0.05	0.05	-0.89	0.376	0.679
Dementia	EN_L6_IT_1	ENSG00000255339	-0.03	0.05	-0.57	0.571	0.827
Dementia	IN_PVALB	ENSG00000255339	-0.04	0.04	-1.02	0.306	0.625
Dementia	IN_SST	ENSG00000255339	-0.05	0.05	-1.11	0.268	0.594
Dementia	IN_VIP	ENSG00000255339	-0.02	0.04	-0.38	0.707	0.843
Dementia	OPC	ENSG00000255339	-0.05	0.04	-1.11	0.267	0.579
Dementia	Oligo	ENSG00000255339	0.04	0.03	1.27	0.206	0.413
Dementia	Astro	ENSG00000255432	-0.18	0.14	-1.29	0.197	0.369
Dementia	EN_L2_3_IT	ENSG00000255432	-0.06	0.06	-1.13	0.257	0.44
Dementia	Oligo	ENSG00000255432	-0.04	0.05	-0.82	0.41	0.627
Dementia	EN_L2_3_IT	ENSG00000255439	-0.02	0.04	-0.42	0.673	0.805
Dementia	EN_L3_5_IT_2	ENSG00000255439	0.02	0.06	0.29	0.775	0.887
Dementia	EN_L3_5_IT_3	ENSG00000255439	0.02	0.15	0.14	0.89	0.939
Dementia	Oligo	ENSG00000255439	0.03	0.04	0.76	0.448	0.661
Dementia	Astro	ENSG00000255639	0.10	0.04	2.70	0.00699	0.0365
Dementia	EN_L2_3_IT	ENSG00000255639	0.04	0.02	1.60	0.11	0.249
Dementia	EN_L3_5_IT_1	ENSG00000255639	0.04	0.05	0.93	0.355	0.62
Dementia	EN_L3_5_IT_2	ENSG00000255639	0.05	0.03	1.44	0.15	0.359
Dementia	EN_L3_5_IT_3	ENSG00000255639	0.01	0.03	0.37	0.708	0.83
Dementia	EN_L5_6_NP	ENSG00000255639	-0.03	0.05	-0.61	0.542	0.902
Dementia	EN_L6B	ENSG00000255639	-0.06	0.06	-1.13	0.259	0.616
Dementia	EN_L6_CT	ENSG00000255639	-0.01	0.04	-0.27	0.787	0.921
Dementia	EN_L6_IT_1	ENSG00000255639	0.01	0.04	0.27	0.784	0.923
Dementia	EN_L6_IT_2	ENSG00000255639	0.04	0.07	0.62	0.535	0.85
Dementia	IN_ADARB2	ENSG00000255639	-0.01	0.05	-0.21	0.831	0.953
Dementia	IN_LAMP5_LHX6	ENSG00000255639	0.03	0.04	0.59	0.558	0.797
Dementia	IN_LAMP5_RELN	ENSG00000255639	-0.01	0.04	-0.26	0.798	0.938
Dementia	IN_PVALB	ENSG00000255639	-0.00	0.02	-0.14	0.892	0.959
Dementia	IN_PVALB_CHC	ENSG00000255639	-0.01	0.05	-0.30	0.765	0.931
Dementia	IN_SST	ENSG00000255639	-0.02	0.03	-0.74	0.461	0.749
Dementia	IN_VIP	ENSG00000255639	-0.04	0.02	-1.91	0.0563	0.185
Dementia	Micro	ENSG00000255639	0.09	0.04	2.15	0.0316	0.152
Dementia	OPC	ENSG00000255639	0.05	0.03	1.94	0.052	0.284
Dementia	Oligo	ENSG00000255639	0.07	0.02	3.16	0.00158	0.0159
Dementia	OPC	ENSG00000255641	-0.11	0.07	-1.54	0.123	0.423
Dementia	Oligo	ENSG00000255641	-0.06	0.07	-0.86	0.39	0.608
Dementia	Astro	ENSG00000255663	0.04	0.06	0.62	0.538	0.7
Dementia	EN_L2_3_IT	ENSG00000255663	0.06	0.05	1.04	0.299	0.486
Dementia	IN_PVALB	ENSG00000255663	-0.18	0.14	-1.27	0.204	0.524
Dementia	Oligo	ENSG00000255663	0.07	0.05	1.38	0.167	0.363
Dementia	Astro	ENSG00000255730	0.06	0.05	1.37	0.171	0.336
Dementia	EN_L2_3_IT	ENSG00000255730	-0.04	0.04	-1.04	0.296	0.483
Dementia	EN_L3_5_IT_2	ENSG00000255730	0.15	0.05	2.81	0.00492	0.0404
Dementia	EN_L3_5_IT_3	ENSG00000255730	-0.02	0.05	-0.37	0.712	0.833
Dementia	IN_PVALB	ENSG00000255730	-0.01	0.05	-0.29	0.773	0.91
Dementia	IN_SST	ENSG00000255730	-0.07	0.06	-1.14	0.253	0.578
Dementia	IN_VIP	ENSG00000255730	-0.06	0.06	-1.05	0.293	0.516
Dementia	Oligo	ENSG00000255730	0.06	0.04	1.66	0.0969	0.256
Dementia	Astro	ENSG00000255835	0.04	0.04	0.88	0.379	0.564
Dementia	EN_L2_3_IT	ENSG00000255835	-0.04	0.03	-1.48	0.139	0.291
Dementia	EN_L3_5_IT_1	ENSG00000255835	-0.02	0.05	-0.32	0.746	0.889
Dementia	EN_L3_5_IT_2	ENSG00000255835	-0.06	0.04	-1.83	0.0676	0.22
Dementia	EN_L3_5_IT_3	ENSG00000255835	-0.02	0.04	-0.58	0.56	0.723
Dementia	EN_L5_6_NP	ENSG00000255835	-0.15	0.14	-1.03	0.305	0.796
Dementia	EN_L6B	ENSG00000255835	0.10	0.13	0.72	0.469	0.78
Dementia	EN_L6_CT	ENSG00000255835	-0.13	0.14	-0.93	0.354	0.666
Dementia	EN_L6_IT_1	ENSG00000255835	0.01	0.05	0.21	0.833	0.941
Dementia	IN_ADARB2	ENSG00000255835	-0.03	0.06	-0.58	0.56	0.844
Dementia	IN_LAMP5_RELN	ENSG00000255835	0.01	0.06	0.12	0.906	0.972
Dementia	IN_PVALB	ENSG00000255835	-0.02	0.04	-0.53	0.596	0.825
Dementia	IN_SST	ENSG00000255835	-0.03	0.05	-0.57	0.567	0.814
Dementia	IN_VIP	ENSG00000255835	-0.03	0.03	-0.84	0.399	0.62
Dementia	OPC	ENSG00000255835	-0.03	0.04	-0.76	0.45	0.726
Dementia	Oligo	ENSG00000255835	0.09	0.03	3.06	0.00224	0.0202
Dementia	Astro	ENSG00000255872	-0.04	0.02	-1.83	0.0678	0.181
Dementia	EN_L2_3_IT	ENSG00000255872	-0.04	0.02	-1.74	0.0813	0.204
Dementia	EN_L3_5_IT_1	ENSG00000255872	-0.01	0.03	-0.35	0.725	0.877
Dementia	EN_L3_5_IT_2	ENSG00000255872	-0.01	0.02	-0.43	0.67	0.826
Dementia	EN_L3_5_IT_3	ENSG00000255872	-0.04	0.02	-1.77	0.0774	0.201
Dementia	EN_L5_6_NP	ENSG00000255872	-0.04	0.04	-1.08	0.279	0.782
Dementia	EN_L5_ET	ENSG00000255872	-0.38	0.45	-0.84	0.403	0.998
Dementia	EN_L6B	ENSG00000255872	-0.05	0.04	-1.27	0.206	0.558
Dementia	EN_L6_CT	ENSG00000255872	-0.01	0.03	-0.20	0.839	0.941
Dementia	EN_L6_IT_1	ENSG00000255872	-0.01	0.03	-0.32	0.75	0.909
Dementia	EN_L6_IT_2	ENSG00000255872	-0.00	0.04	-0.05	0.958	0.992
Dementia	Endo	ENSG00000255872	0.07	0.15	0.45	0.653	0.938
Dementia	IN_ADARB2	ENSG00000255872	-0.01	0.04	-0.16	0.872	0.965
Dementia	IN_LAMP5_LHX6	ENSG00000255872	-0.08	0.04	-2.09	0.0367	0.206
Dementia	IN_LAMP5_RELN	ENSG00000255872	-0.05	0.04	-1.56	0.118	0.43
Dementia	IN_PVALB	ENSG00000255872	-0.09	0.03	-3.13	0.00176	0.05
Dementia	IN_PVALB_CHC	ENSG00000255872	-0.14	0.04	-3.06	0.00221	0.0713
Dementia	IN_SST	ENSG00000255872	-0.07	0.03	-2.19	0.0282	0.193
Dementia	IN_VIP	ENSG00000255872	-0.07	0.02	-3.02	0.00256	0.0245
Dementia	Micro	ENSG00000255872	-0.04	0.03	-1.23	0.22	0.476
Dementia	OPC	ENSG00000255872	-0.03	0.03	-1.20	0.229	0.542
Dementia	Oligo	ENSG00000255872	-0.02	0.01	-1.12	0.263	0.481
Dementia	PC	ENSG00000255872	0.11	0.16	0.71	0.476	0.886
Dementia	Astro	ENSG00000256100	-0.06	0.05	-1.07	0.285	0.471
Dementia	EN_L2_3_IT	ENSG00000256100	-0.08	0.05	-1.66	0.0973	0.229
Dementia	IN_PVALB	ENSG00000256100	0.10	0.12	0.79	0.431	0.723
Dementia	IN_VIP	ENSG00000256100	-0.09	0.07	-1.39	0.165	0.365
Dementia	Oligo	ENSG00000256100	-0.03	0.05	-0.53	0.596	0.769
Dementia	Astro	ENSG00000256206	0.04	0.05	0.79	0.429	0.609
Dementia	EN_L2_3_IT	ENSG00000256206	-0.02	0.03	-0.50	0.614	0.764
Dementia	EN_L3_5_IT_2	ENSG00000256206	0.04	0.04	0.79	0.429	0.652
Dementia	EN_L3_5_IT_3	ENSG00000256206	-0.02	0.04	-0.57	0.567	0.729
Dementia	EN_L6_IT_1	ENSG00000256206	-0.06	0.15	-0.38	0.707	0.892
Dementia	IN_PVALB	ENSG00000256206	-0.04	0.05	-0.87	0.382	0.688
Dementia	IN_SST	ENSG00000256206	-0.04	0.06	-0.73	0.466	0.752
Dementia	IN_VIP	ENSG00000256206	-0.02	0.04	-0.47	0.637	0.796
Dementia	Oligo	ENSG00000256206	0.01	0.03	0.32	0.746	0.866
Dementia	EN_L2_3_IT	ENSG00000256407	-0.04	0.04	-0.97	0.33	0.519
Dementia	Oligo	ENSG00000256407	0.07	0.05	1.47	0.142	0.328
Dementia	Astro	ENSG00000256514	-0.04	0.05	-0.76	0.45	0.627
Dementia	EN_L2_3_IT	ENSG00000256514	-0.04	0.04	-1.16	0.244	0.426
Dementia	EN_L3_5_IT_1	ENSG00000256514	0.01	0.06	0.10	0.917	0.963
Dementia	EN_L3_5_IT_2	ENSG00000256514	-0.03	0.05	-0.62	0.534	0.733
Dementia	EN_L3_5_IT_3	ENSG00000256514	-0.04	0.05	-0.75	0.451	0.638
Dementia	EN_L6B	ENSG00000256514	0.16	0.13	1.30	0.193	0.541
Dementia	EN_L6_CT	ENSG00000256514	0.04	0.14	0.25	0.801	0.927
Dementia	EN_L6_IT_1	ENSG00000256514	-0.05	0.06	-0.81	0.417	0.731
Dementia	IN_PVALB	ENSG00000256514	0.05	0.05	0.86	0.39	0.694
Dementia	IN_SST	ENSG00000256514	-0.07	0.07	-1.10	0.271	0.596
Dementia	IN_VIP	ENSG00000256514	0.03	0.05	0.50	0.614	0.781
Dementia	Oligo	ENSG00000256514	-0.08	0.05	-1.54	0.123	0.298
Dementia	Astro	ENSG00000256566	-0.06	0.03	-1.80	0.0725	0.19
Dementia	EN_L2_3_IT	ENSG00000256566	-0.01	0.02	-0.66	0.51	0.685
Dementia	EN_L3_5_IT_1	ENSG00000256566	0.00	0.04	0.08	0.938	0.973
Dementia	EN_L3_5_IT_2	ENSG00000256566	-0.04	0.03	-1.33	0.184	0.402
Dementia	EN_L3_5_IT_3	ENSG00000256566	-0.05	0.03	-2.01	0.0445	0.137
Dementia	EN_L5_6_NP	ENSG00000256566	0.01	0.05	0.32	0.748	0.953
Dementia	EN_L6B	ENSG00000256566	-0.07	0.05	-1.47	0.142	0.473
Dementia	EN_L6_CT	ENSG00000256566	-0.10	0.04	-2.42	0.0153	0.122
Dementia	EN_L6_IT_1	ENSG00000256566	-0.06	0.03	-1.84	0.0652	0.328
Dementia	EN_L6_IT_2	ENSG00000256566	-0.01	0.05	-0.20	0.842	0.962
Dementia	IN_ADARB2	ENSG00000256566	-0.03	0.04	-0.72	0.473	0.801
Dementia	IN_LAMP5_LHX6	ENSG00000256566	-0.01	0.05	-0.15	0.882	0.952
Dementia	IN_LAMP5_RELN	ENSG00000256566	-0.00	0.04	-0.01	0.988	0.997
Dementia	IN_PVALB	ENSG00000256566	0.01	0.03	0.32	0.752	0.904
Dementia	IN_PVALB_CHC	ENSG00000256566	-0.11	0.06	-1.80	0.0711	0.426
Dementia	IN_SST	ENSG00000256566	-0.03	0.03	-1.00	0.316	0.639
Dementia	IN_VIP	ENSG00000256566	-0.05	0.03	-1.79	0.0741	0.221
Dementia	OPC	ENSG00000256566	0.01	0.04	0.17	0.865	0.951
Dementia	Oligo	ENSG00000256566	-0.01	0.02	-0.41	0.685	0.828
Dementia	Astro	ENSG00000256591	-0.01	0.02	-0.47	0.635	0.775
Dementia	EN_L2_3_IT	ENSG00000256591	0.02	0.02	0.75	0.454	0.637
Dementia	EN_L3_5_IT_1	ENSG00000256591	0.01	0.03	0.46	0.649	0.831
Dementia	EN_L3_5_IT_2	ENSG00000256591	-0.01	0.03	-0.33	0.738	0.867
Dementia	EN_L3_5_IT_3	ENSG00000256591	-0.03	0.03	-1.25	0.212	0.398
Dementia	EN_L5_6_NP	ENSG00000256591	0.00	0.04	0.10	0.923	0.986
Dementia	EN_L5_ET	ENSG00000256591	0.14	0.44	0.32	0.751	0.999
Dementia	EN_L6B	ENSG00000256591	-0.00	0.03	-0.11	0.911	0.97
Dementia	EN_L6_CT	ENSG00000256591	-0.07	0.03	-2.10	0.0354	0.203
Dementia	EN_L6_IT_1	ENSG00000256591	-0.02	0.03	-0.65	0.516	0.797
Dementia	EN_L6_IT_2	ENSG00000256591	-0.02	0.04	-0.46	0.648	0.893
Dementia	Endo	ENSG00000256591	-0.13	0.14	-0.94	0.349	0.827
Dementia	IN_ADARB2	ENSG00000256591	-0.01	0.03	-0.42	0.676	0.893
Dementia	IN_LAMP5_LHX6	ENSG00000256591	-0.03	0.04	-0.88	0.377	0.675
Dementia	IN_LAMP5_RELN	ENSG00000256591	0.00	0.03	0.12	0.903	0.972
Dementia	IN_PVALB	ENSG00000256591	0.04	0.02	1.77	0.0772	0.331
Dementia	IN_PVALB_CHC	ENSG00000256591	0.03	0.05	0.65	0.516	0.834
Dementia	IN_SST	ENSG00000256591	0.06	0.03	1.99	0.0467	0.25
Dementia	IN_VIP	ENSG00000256591	0.01	0.02	0.48	0.633	0.793
Dementia	Micro	ENSG00000256591	0.01	0.03	0.31	0.76	0.885
Dementia	OPC	ENSG00000256591	-0.02	0.02	-0.97	0.331	0.638
Dementia	Oligo	ENSG00000256591	0.02	0.02	0.99	0.32	0.543
Dementia	PC	ENSG00000256591	0.01	0.13	0.12	0.906	0.992
Dementia	EN_L2_3_IT	ENSG00000256646	0.05	0.06	0.87	0.386	0.575
Dementia	Oligo	ENSG00000256646	0.20	0.06	3.29	0.00102	0.0119
Dementia	Astro	ENSG00000256825	-0.04	0.06	-0.73	0.468	0.642
Dementia	EN_L2_3_IT	ENSG00000256825	-0.07	0.04	-1.89	0.0581	0.163
Dementia	EN_L3_5_IT_2	ENSG00000256825	-0.08	0.06	-1.31	0.19	0.411
Dementia	EN_L3_5_IT_3	ENSG00000256825	-0.12	0.06	-2.20	0.0276	0.0985
Dementia	IN_PVALB	ENSG00000256825	-0.10	0.06	-1.81	0.0708	0.317
Dementia	IN_VIP	ENSG00000256825	-0.05	0.06	-0.74	0.46	0.669
Dementia	Oligo	ENSG00000256825	0.04	0.05	0.88	0.381	0.6
Dementia	Astro	ENSG00000256966	0.00	0.05	0.02	0.98	0.991
Dementia	EN_L2_3_IT	ENSG00000256966	-0.02	0.03	-0.70	0.483	0.662
Dementia	EN_L3_5_IT_2	ENSG00000256966	-0.02	0.05	-0.32	0.751	0.874
Dementia	EN_L3_5_IT_3	ENSG00000256966	0.02	0.05	0.35	0.729	0.843
Dementia	EN_L6_IT_1	ENSG00000256966	-0.05	0.16	-0.33	0.742	0.906
Dementia	IN_PVALB	ENSG00000256966	-0.06	0.06	-1.08	0.278	0.599
Dementia	IN_VIP	ENSG00000256966	-0.06	0.05	-1.05	0.295	0.518
Dementia	Oligo	ENSG00000256966	0.02	0.04	0.35	0.727	0.855
Dementia	Astro	ENSG00000257524	0.01	0.06	0.15	0.882	0.939
Dementia	EN_L2_3_IT	ENSG00000257524	-0.00	0.05	-0.01	0.993	0.996
Dementia	EN_L3_5_IT_3	ENSG00000257524	-0.11	0.12	-0.86	0.389	0.581
Dementia	Oligo	ENSG00000257524	0.06	0.05	1.18	0.238	0.454
Dementia	Astro	ENSG00000257767	0.18	0.05	3.84	0.000121	0.00204
Dementia	EN_L2_3_IT	ENSG00000257767	0.02	0.05	0.39	0.697	0.821
Dementia	EN_L3_5_IT_2	ENSG00000257767	-0.06	0.14	-0.44	0.662	0.821
Dementia	EN_L3_5_IT_3	ENSG00000257767	0.04	0.14	0.25	0.806	0.891
Dementia	IN_PVALB	ENSG00000257767	-0.02	0.14	-0.14	0.889	0.958
Dementia	Oligo	ENSG00000257767	0.10	0.04	2.64	0.0084	0.0512
Dementia	IN_LAMP5_RELN	ENSG00000258052	-0.22	0.19	-1.16	0.246	0.602
Dementia	IN_PVALB	ENSG00000258052	0.01	0.05	0.16	0.874	0.953
Dementia	OPC	ENSG00000258052	0.09	0.07	1.26	0.208	0.523
Dementia	EN_L2_3_IT	ENSG00000258064	-0.17	0.06	-2.86	0.0042	0.0275
Dementia	Oligo	ENSG00000258064	-0.07	0.05	-1.28	0.202	0.408
Dementia	Oligo	ENSG00000258461	0.08	0.04	1.90	0.0575	0.183
Dementia	Astro	ENSG00000258465	-0.08	0.04	-2.12	0.0338	0.111
Dementia	EN_L2_3_IT	ENSG00000258465	0.05	0.03	1.91	0.0566	0.16
Dementia	EN_L3_5_IT_1	ENSG00000258465	0.08	0.04	1.83	0.0669	0.249
Dementia	EN_L3_5_IT_2	ENSG00000258465	0.05	0.03	1.53	0.127	0.323
Dementia	EN_L3_5_IT_3	ENSG00000258465	0.11	0.03	3.10	0.00196	0.0154
Dementia	EN_L5_6_NP	ENSG00000258465	0.09	0.05	1.70	0.0883	0.614
Dementia	EN_L6B	ENSG00000258465	0.19	0.06	3.21	0.00132	0.0331
Dementia	EN_L6_CT	ENSG00000258465	0.05	0.05	1.15	0.251	0.566
Dementia	EN_L6_IT_1	ENSG00000258465	0.04	0.05	0.85	0.398	0.717
Dementia	EN_L6_IT_2	ENSG00000258465	0.12	0.15	0.79	0.429	0.795
Dementia	IN_ADARB2	ENSG00000258465	-0.01	0.05	-0.19	0.846	0.956
Dementia	IN_LAMP5_LHX6	ENSG00000258465	-0.04	0.06	-0.61	0.543	0.788
Dementia	IN_LAMP5_RELN	ENSG00000258465	0.01	0.05	0.20	0.839	0.951
Dementia	IN_PVALB	ENSG00000258465	0.02	0.04	0.63	0.532	0.791
Dementia	IN_SST	ENSG00000258465	0.07	0.04	1.77	0.0771	0.323
Dementia	IN_VIP	ENSG00000258465	0.02	0.03	0.71	0.475	0.681
Dementia	OPC	ENSG00000258465	-0.06	0.05	-1.24	0.214	0.529
Dementia	Oligo	ENSG00000258465	-0.00	0.03	-0.02	0.982	0.99
Dementia	Astro	ENSG00000258472	-0.04	0.05	-0.88	0.378	0.563
Dementia	EN_L2_3_IT	ENSG00000258472	0.06	0.04	1.61	0.108	0.247
Dementia	EN_L3_5_IT_1	ENSG00000258472	0.19	0.14	1.31	0.189	0.441
Dementia	EN_L3_5_IT_2	ENSG00000258472	0.02	0.05	0.46	0.644	0.81
Dementia	EN_L3_5_IT_3	ENSG00000258472	0.06	0.04	1.37	0.17	0.344
Dementia	EN_L6_CT	ENSG00000258472	0.01	0.14	0.08	0.938	0.977
Dementia	EN_L6_IT_1	ENSG00000258472	0.16	0.18	0.88	0.377	0.703
Dementia	IN_LAMP5_RELN	ENSG00000258472	-0.00	0.06	-0.04	0.965	0.99
Dementia	IN_PVALB	ENSG00000258472	0.04	0.05	0.72	0.47	0.75
Dementia	IN_SST	ENSG00000258472	0.08	0.06	1.24	0.214	0.535
Dementia	IN_VIP	ENSG00000258472	-0.01	0.05	-0.21	0.832	0.916
Dementia	OPC	ENSG00000258472	-0.09	0.07	-1.15	0.25	0.562
Dementia	Oligo	ENSG00000258472	-0.01	0.04	-0.16	0.875	0.938
Dementia	Astro	ENSG00000258539	-0.00	0.05	-0.02	0.985	0.993
Dementia	EN_L2_3_IT	ENSG00000258539	-0.03	0.03	-1.05	0.293	0.479
Dementia	EN_L3_5_IT_1	ENSG00000258539	-0.07	0.13	-0.54	0.591	0.797
Dementia	EN_L3_5_IT_2	ENSG00000258539	-0.02	0.04	-0.44	0.661	0.82
Dementia	EN_L3_5_IT_3	ENSG00000258539	0.01	0.04	0.13	0.9	0.944
Dementia	EN_L6_IT_1	ENSG00000258539	-0.00	0.13	-0.02	0.981	0.993
Dementia	IN_PVALB	ENSG00000258539	-0.03	0.04	-0.81	0.42	0.716
Dementia	IN_SST	ENSG00000258539	-0.06	0.13	-0.46	0.643	0.856
Dementia	IN_VIP	ENSG00000258539	0.05	0.05	0.98	0.327	0.55
Dementia	Oligo	ENSG00000258539	-0.05	0.03	-1.85	0.0648	0.198
Dementia	Astro	ENSG00000258677	0.05	0.06	0.88	0.379	0.565
Dementia	EN_L2_3_IT	ENSG00000258677	0.07	0.04	1.63	0.103	0.238
Dementia	EN_L3_5_IT_2	ENSG00000258677	0.07	0.06	1.19	0.235	0.466
Dementia	EN_L3_5_IT_3	ENSG00000258677	0.10	0.06	1.62	0.106	0.249
Dementia	IN_PVALB	ENSG00000258677	0.06	0.06	1.00	0.317	0.633
Dementia	IN_VIP	ENSG00000258677	0.14	0.06	2.48	0.0131	0.0717
Dementia	Oligo	ENSG00000258677	-0.03	0.05	-0.52	0.6	0.771
Dementia	Oligo	ENSG00000258691	-0.03	0.08	-0.41	0.679	0.824
Dementia	EN_L2_3_IT	ENSG00000258830	-0.03	0.04	-0.80	0.422	0.608
Dementia	EN_L3_5_IT_2	ENSG00000258830	0.07	0.10	0.63	0.526	0.727
Dementia	EN_L3_5_IT_3	ENSG00000258830	-0.14	0.13	-1.10	0.272	0.468
Dementia	Oligo	ENSG00000258830	0.02	0.06	0.37	0.712	0.844
Dementia	Astro	ENSG00000258864	-0.11	0.06	-1.76	0.0776	0.199
Dementia	EN_L2_3_IT	ENSG00000258864	0.09	0.03	2.89	0.00389	0.0262
Dementia	EN_L3_5_IT_2	ENSG00000258864	0.07	0.04	1.61	0.106	0.29
Dementia	EN_L3_5_IT_3	ENSG00000258864	0.05	0.04	1.17	0.242	0.434
Dementia	EN_L6_IT_1	ENSG00000258864	-0.04	0.14	-0.26	0.794	0.928
Dementia	IN_ADARB2	ENSG00000258864	0.02	0.06	0.39	0.699	0.905
Dementia	IN_LAMP5_LHX6	ENSG00000258864	0.22	0.15	1.46	0.145	0.426
Dementia	IN_LAMP5_RELN	ENSG00000258864	0.06	0.05	1.16	0.247	0.603
Dementia	IN_PVALB	ENSG00000258864	-0.07	0.04	-1.83	0.0673	0.31
Dementia	IN_PVALB_CHC	ENSG00000258864	0.09	0.15	0.63	0.526	0.838
Dementia	IN_SST	ENSG00000258864	-0.08	0.05	-1.78	0.0745	0.317
Dementia	IN_VIP	ENSG00000258864	0.02	0.04	0.50	0.619	0.784
Dementia	Oligo	ENSG00000258864	0.02	0.04	0.44	0.66	0.811
Dementia	Astro	ENSG00000258881	-0.01	0.04	-0.32	0.745	0.853
Dementia	EN_L2_3_IT	ENSG00000258881	-0.04	0.04	-0.92	0.358	0.549
Dementia	EN_L3_5_IT_1	ENSG00000258881	0.04	0.05	0.81	0.416	0.672
Dementia	EN_L3_5_IT_2	ENSG00000258881	0.04	0.04	1.10	0.272	0.505
Dementia	EN_L3_5_IT_3	ENSG00000258881	0.05	0.04	1.05	0.295	0.492
Dementia	EN_L5_6_NP	ENSG00000258881	0.02	0.06	0.25	0.804	0.966
Dementia	EN_L6B	ENSG00000258881	-0.01	0.06	-0.13	0.899	0.968
Dementia	EN_L6_CT	ENSG00000258881	0.11	0.06	2.00	0.0453	0.235
Dementia	EN_L6_IT_1	ENSG00000258881	-0.04	0.05	-0.66	0.51	0.795
Dementia	EN_L6_IT_2	ENSG00000258881	-0.03	0.06	-0.44	0.659	0.896
Dementia	IN_ADARB2	ENSG00000258881	-0.09	0.06	-1.56	0.119	0.466
Dementia	IN_LAMP5_LHX6	ENSG00000258881	-0.04	0.06	-0.62	0.535	0.782
Dementia	IN_LAMP5_RELN	ENSG00000258881	0.01	0.06	0.18	0.854	0.956
Dementia	IN_PVALB	ENSG00000258881	0.07	0.05	1.35	0.178	0.495
Dementia	IN_PVALB_CHC	ENSG00000258881	0.18	0.15	1.16	0.247	0.667
Dementia	IN_SST	ENSG00000258881	0.04	0.05	0.77	0.44	0.736
Dementia	IN_VIP	ENSG00000258881	-0.06	0.04	-1.40	0.161	0.36
Dementia	OPC	ENSG00000258881	-0.05	0.04	-1.18	0.238	0.551
Dementia	Oligo	ENSG00000258881	-0.07	0.03	-1.96	0.0496	0.166
Dementia	Astro	ENSG00000259066	0.06	0.03	1.65	0.0986	0.233
Dementia	EN_L2_3_IT	ENSG00000259066	-0.07	0.03	-2.33	0.0196	0.0775
Dementia	EN_L3_5_IT_2	ENSG00000259066	0.01	0.04	0.16	0.87	0.936
Dementia	EN_L3_5_IT_3	ENSG00000259066	-0.08	0.04	-1.89	0.0584	0.165
Dementia	EN_L6_IT_1	ENSG00000259066	-0.15	0.15	-1.03	0.305	0.644
Dementia	IN_PVALB	ENSG00000259066	-0.09	0.04	-2.09	0.0363	0.229
Dementia	IN_VIP	ENSG00000259066	-0.01	0.05	-0.16	0.873	0.94
Dementia	OPC	ENSG00000259066	-0.01	0.05	-0.12	0.905	0.964
Dementia	Oligo	ENSG00000259066	0.03	0.03	1.28	0.201	0.407
Dementia	Astro	ENSG00000259132	-0.01	0.05	-0.21	0.833	0.909
Dementia	EN_L2_3_IT	ENSG00000259132	-0.06	0.05	-1.16	0.248	0.43
Dementia	Oligo	ENSG00000259132	-0.02	0.05	-0.43	0.664	0.813
Dementia	Astro	ENSG00000259371	0.03	0.05	0.66	0.512	0.678
Dementia	EN_L2_3_IT	ENSG00000259371	0.03	0.04	0.82	0.415	0.602
Dementia	EN_L3_5_IT_2	ENSG00000259371	-0.14	0.15	-0.97	0.333	0.565
Dementia	Oligo	ENSG00000259371	0.09	0.04	2.06	0.0397	0.143
Dementia	Astro	ENSG00000259753	0.04	0.08	0.54	0.59	0.742
Dementia	EN_L2_3_IT	ENSG00000259753	-0.04	0.07	-0.55	0.585	0.743
Dementia	IN_VIP	ENSG00000259753	-0.15	0.06	-2.36	0.0182	0.0894
Dementia	Micro	ENSG00000259753	-0.09	0.07	-1.26	0.207	0.46
Dementia	Oligo	ENSG00000259753	0.09	0.07	1.45	0.147	0.335
Dementia	Astro	ENSG00000259916	-0.14	0.08	-1.73	0.0828	0.207
Dementia	EN_L2_3_IT	ENSG00000259916	-0.04	0.06	-0.65	0.513	0.687
Dementia	Astro	ENSG00000260007	-0.16	0.05	-3.05	0.00232	0.0171
Dementia	EN_L2_3_IT	ENSG00000260007	-0.14	0.05	-2.93	0.00341	0.024
Dementia	EN_L3_5_IT_1	ENSG00000260007	-0.13	0.06	-2.23	0.0259	0.147
Dementia	EN_L3_5_IT_2	ENSG00000260007	-0.07	0.05	-1.33	0.184	0.403
Dementia	EN_L3_5_IT_3	ENSG00000260007	-0.06	0.05	-1.11	0.266	0.461
Dementia	EN_L6B	ENSG00000260007	0.18	0.19	0.94	0.35	0.697
Dementia	EN_L6_CT	ENSG00000260007	0.05	0.18	0.26	0.798	0.926
Dementia	EN_L6_IT_1	ENSG00000260007	-0.09	0.06	-1.37	0.171	0.506
Dementia	EN_L6_IT_2	ENSG00000260007	-0.09	0.08	-1.14	0.253	0.674
Dementia	IN_ADARB2	ENSG00000260007	-0.14	0.07	-1.97	0.0485	0.316
Dementia	IN_LAMP5_RELN	ENSG00000260007	-0.07	0.07	-1.01	0.311	0.66
Dementia	IN_PVALB	ENSG00000260007	-0.08	0.05	-1.58	0.113	0.397
Dementia	IN_SST	ENSG00000260007	-0.10	0.06	-1.73	0.0839	0.333
Dementia	IN_VIP	ENSG00000260007	-0.17	0.05	-3.58	0.000338	0.00682
Dementia	Micro	ENSG00000260007	-0.05	0.06	-0.93	0.355	0.615
Dementia	OPC	ENSG00000260007	-0.06	0.06	-1.03	0.304	0.616
Dementia	Oligo	ENSG00000260007	0.02	0.04	0.45	0.654	0.807
Dementia	EN_L2_3_IT	ENSG00000260170	0.08	0.06	1.41	0.16	0.32
Dementia	Oligo	ENSG00000260170	0.14	0.08	1.87	0.0617	0.192
Dementia	Astro	ENSG00000260371	0.01	0.04	0.21	0.831	0.907
Dementia	EN_L2_3_IT	ENSG00000260371	-0.01	0.03	-0.46	0.643	0.785
Dementia	EN_L3_5_IT_1	ENSG00000260371	-0.02	0.12	-0.14	0.888	0.95
Dementia	EN_L3_5_IT_2	ENSG00000260371	-0.07	0.05	-1.48	0.14	0.344
Dementia	EN_L3_5_IT_3	ENSG00000260371	-0.03	0.05	-0.70	0.483	0.663
Dementia	EN_L6_IT_1	ENSG00000260371	0.16	0.15	1.09	0.274	0.617
Dementia	IN_PVALB	ENSG00000260371	-0.08	0.14	-0.55	0.58	0.817
Dementia	IN_VIP	ENSG00000260371	-0.01	0.05	-0.24	0.808	0.902
Dementia	Oligo	ENSG00000260371	-0.02	0.03	-0.58	0.56	0.744
Dementia	Astro	ENSG00000260537	-0.02	0.03	-0.61	0.545	0.706
Dementia	EN_L2_3_IT	ENSG00000260537	-0.01	0.03	-0.21	0.837	0.911
Dementia	EN_L3_5_IT_1	ENSG00000260537	-0.10	0.05	-1.86	0.0632	0.242
Dementia	EN_L3_5_IT_2	ENSG00000260537	0.01	0.04	0.14	0.891	0.947
Dementia	EN_L3_5_IT_3	ENSG00000260537	0.06	0.04	1.45	0.147	0.313
Dementia	EN_L5_6_NP	ENSG00000260537	0.17	0.20	0.89	0.376	0.839
Dementia	EN_L6B	ENSG00000260537	-0.09	0.15	-0.60	0.547	0.823
Dementia	EN_L6_CT	ENSG00000260537	-0.02	0.06	-0.33	0.74	0.901
Dementia	EN_L6_IT_1	ENSG00000260537	0.01	0.05	0.11	0.911	0.97
Dementia	IN_ADARB2	ENSG00000260537	0.07	0.05	1.41	0.159	0.524
Dementia	IN_LAMP5_RELN	ENSG00000260537	0.06	0.05	1.07	0.285	0.637
Dementia	IN_PVALB	ENSG00000260537	-0.00	0.04	-0.11	0.914	0.967
Dementia	IN_SST	ENSG00000260537	-0.01	0.05	-0.11	0.912	0.971
Dementia	IN_VIP	ENSG00000260537	0.02	0.04	0.67	0.501	0.699
Dementia	OPC	ENSG00000260537	-0.06	0.05	-1.27	0.204	0.519
Dementia	Oligo	ENSG00000260537	0.02	0.02	1.11	0.268	0.486
Dementia	Astro	ENSG00000260729	-0.01	0.02	-0.61	0.544	0.705
Dementia	EN_L2_3_IT	ENSG00000260729	-0.01	0.02	-0.59	0.553	0.719
Dementia	EN_L3_5_IT_1	ENSG00000260729	-0.01	0.03	-0.38	0.705	0.866
Dementia	EN_L3_5_IT_2	ENSG00000260729	-0.01	0.02	-0.41	0.679	0.832
Dementia	EN_L3_5_IT_3	ENSG00000260729	-0.01	0.02	-0.28	0.781	0.875
Dementia	EN_L5_6_NP	ENSG00000260729	-0.01	0.04	-0.22	0.827	0.967
Dementia	EN_L5_ET	ENSG00000260729	-0.54	0.31	-1.77	0.077	0.947
Dementia	EN_L6B	ENSG00000260729	0.02	0.04	0.57	0.571	0.835
Dementia	EN_L6_CT	ENSG00000260729	0.02	0.03	0.80	0.425	0.713
Dementia	EN_L6_IT_1	ENSG00000260729	-0.03	0.03	-0.90	0.366	0.696
Dementia	EN_L6_IT_2	ENSG00000260729	-0.04	0.04	-0.99	0.324	0.732
Dementia	Endo	ENSG00000260729	0.08	0.15	0.56	0.576	0.917
Dementia	IN_ADARB2	ENSG00000260729	-0.02	0.03	-0.89	0.373	0.733
Dementia	IN_LAMP5_LHX6	ENSG00000260729	-0.01	0.03	-0.34	0.735	0.886
Dementia	IN_LAMP5_RELN	ENSG00000260729	-0.01	0.03	-0.38	0.704	0.897
Dementia	IN_PVALB	ENSG00000260729	-0.02	0.03	-0.81	0.419	0.716
Dementia	IN_PVALB_CHC	ENSG00000260729	-0.05	0.03	-1.60	0.11	0.504
Dementia	IN_SST	ENSG00000260729	-0.03	0.03	-1.05	0.296	0.622
Dementia	IN_VIP	ENSG00000260729	0.02	0.02	1.07	0.282	0.506
Dementia	Micro	ENSG00000260729	0.04	0.03	1.19	0.236	0.493
Dementia	OPC	ENSG00000260729	-0.03	0.02	-1.36	0.173	0.484
Dementia	Oligo	ENSG00000260729	-0.05	0.02	-2.20	0.0277	0.112
Dementia	PC	ENSG00000260729	-0.21	0.13	-1.60	0.109	0.675
Dementia	PVM	ENSG00000260729	0.12	0.09	1.43	0.152	0.692
Dementia	VLMC	ENSG00000260729	-0.02	0.07	-0.31	0.76	0.888
Dementia	EN_L2_3_IT	ENSG00000260836	0.01	0.05	0.23	0.821	0.901
Dementia	Oligo	ENSG00000260836	0.08	0.05	1.67	0.0947	0.252
Dementia	Astro	ENSG00000260851	-0.15	0.07	-2.06	0.0391	0.122
Dementia	EN_L2_3_IT	ENSG00000260851	-0.19	0.07	-2.78	0.00539	0.0324
Dementia	EN_L3_5_IT_1	ENSG00000260851	-0.19	0.07	-2.79	0.00521	0.0572
Dementia	EN_L3_5_IT_2	ENSG00000260851	-0.14	0.07	-1.96	0.0503	0.184
Dementia	EN_L3_5_IT_3	ENSG00000260851	-0.13	0.07	-1.90	0.0572	0.163
Dementia	EN_L5_6_NP	ENSG00000260851	-0.16	0.09	-1.85	0.064	0.573
Dementia	EN_L6B	ENSG00000260851	-0.19	0.09	-2.17	0.0299	0.216
Dementia	EN_L6_CT	ENSG00000260851	-0.13	0.08	-1.65	0.0983	0.357
Dementia	EN_L6_IT_1	ENSG00000260851	-0.20	0.07	-2.67	0.0075	0.107
Dementia	EN_L6_IT_2	ENSG00000260851	-0.24	0.09	-2.57	0.0101	0.216
Dementia	IN_ADARB2	ENSG00000260851	-0.17	0.08	-2.11	0.035	0.272
Dementia	IN_LAMP5_LHX6	ENSG00000260851	-0.07	0.07	-1.04	0.299	0.608
Dementia	IN_LAMP5_RELN	ENSG00000260851	-0.14	0.07	-1.89	0.0583	0.309
Dementia	IN_PVALB	ENSG00000260851	-0.12	0.07	-1.74	0.0813	0.339
Dementia	IN_PVALB_CHC	ENSG00000260851	-0.15	0.08	-1.84	0.0664	0.418
Dementia	IN_SST	ENSG00000260851	-0.14	0.08	-1.80	0.0724	0.312
Dementia	IN_VIP	ENSG00000260851	-0.17	0.07	-2.34	0.0193	0.0928
Dementia	Micro	ENSG00000260851	-0.31	0.08	-3.72	0.000203	0.00466
Dementia	OPC	ENSG00000260851	-0.08	0.06	-1.36	0.175	0.487
Dementia	Oligo	ENSG00000260851	-0.20	0.08	-2.43	0.0153	0.0757
Dementia	Astro	ENSG00000261130	-0.06	0.05	-1.27	0.204	0.379
Dementia	EN_L2_3_IT	ENSG00000261130	-0.00	0.04	-0.09	0.926	0.959
Dementia	EN_L3_5_IT_1	ENSG00000261130	-0.02	0.06	-0.38	0.701	0.863
Dementia	EN_L3_5_IT_2	ENSG00000261130	-0.03	0.05	-0.63	0.526	0.727
Dementia	EN_L3_5_IT_3	ENSG00000261130	-0.01	0.04	-0.26	0.792	0.882
Dementia	EN_L6_IT_1	ENSG00000261130	-0.13	0.06	-2.23	0.0259	0.21
Dementia	IN_PVALB	ENSG00000261130	-0.03	0.05	-0.62	0.538	0.794
Dementia	IN_SST	ENSG00000261130	-0.00	0.06	-0.02	0.983	0.994
Dementia	IN_VIP	ENSG00000261130	-0.03	0.04	-0.67	0.506	0.702
Dementia	OPC	ENSG00000261130	0.03	0.06	0.59	0.554	0.791
Dementia	Oligo	ENSG00000261130	-0.04	0.05	-0.80	0.424	0.639
Dementia	EN_L2_3_IT	ENSG00000261341	-0.10	0.05	-2.27	0.0234	0.0873
Dementia	EN_L3_5_IT_2	ENSG00000261341	-0.03	0.06	-0.54	0.592	0.775
Dementia	EN_L3_5_IT_3	ENSG00000261341	-0.22	0.12	-1.79	0.074	0.194
Dementia	Oligo	ENSG00000261341	-0.04	0.06	-0.65	0.518	0.714
Dementia	Astro	ENSG00000261459	0.12	0.05	2.38	0.0172	0.0689
Dementia	EN_L2_3_IT	ENSG00000261459	-0.01	0.05	-0.22	0.83	0.906
Dementia	Oligo	ENSG00000261459	0.10	0.04	2.75	0.00588	0.04
Dementia	Astro	ENSG00000261717	-0.02	0.04	-0.34	0.733	0.843
Dementia	EN_L2_3_IT	ENSG00000261717	-0.08	0.04	-2.12	0.0344	0.114
Dementia	EN_L3_5_IT_2	ENSG00000261717	-0.10	0.06	-1.89	0.0589	0.203
Dementia	EN_L3_5_IT_3	ENSG00000261717	-0.07	0.05	-1.41	0.157	0.327
Dementia	IN_PVALB	ENSG00000261717	-0.07	0.06	-1.27	0.204	0.524
Dementia	IN_VIP	ENSG00000261717	-0.08	0.05	-1.51	0.132	0.318
Dementia	Oligo	ENSG00000261717	0.09	0.03	3.20	0.00136	0.0144
Dementia	Astro	ENSG00000261832	0.05	0.06	0.93	0.355	0.541
Dementia	EN_L2_3_IT	ENSG00000261832	0.04	0.05	0.74	0.459	0.641
Dementia	EN_L3_5_IT_2	ENSG00000261832	0.08	0.16	0.48	0.632	0.803
Dementia	EN_L3_5_IT_3	ENSG00000261832	0.23	0.13	1.69	0.0907	0.224
Dementia	IN_VIP	ENSG00000261832	0.08	0.06	1.35	0.177	0.38
Dementia	Oligo	ENSG00000261832	0.03	0.05	0.62	0.533	0.726
Dementia	Oligo	ENSG00000261884	0.06	0.05	1.16	0.245	0.461
Dementia	Astro	ENSG00000262560	-0.06	0.05	-1.27	0.206	0.38
Dementia	EN_L2_3_IT	ENSG00000262560	-0.06	0.04	-1.42	0.157	0.316
Dementia	EN_L3_5_IT_2	ENSG00000262560	0.03	0.15	0.22	0.824	0.913
Dementia	EN_L3_5_IT_3	ENSG00000262560	-0.03	0.06	-0.48	0.633	0.778
Dementia	IN_PVALB	ENSG00000262560	-0.12	0.06	-2.11	0.035	0.225
Dementia	IN_VIP	ENSG00000262560	-0.10	0.06	-1.68	0.0925	0.254
Dementia	Oligo	ENSG00000262560	0.05	0.04	1.13	0.258	0.476
Dementia	EN_L2_3_IT	ENSG00000262633	-0.09	0.05	-1.63	0.103	0.237
Dementia	EN_L2_3_IT	ENSG00000264058	0.03	0.03	0.79	0.431	0.616
Dementia	EN_L3_5_IT_2	ENSG00000264058	0.07	0.05	1.49	0.136	0.339
Dementia	EN_L3_5_IT_3	ENSG00000264058	0.08	0.05	1.64	0.1	0.24
Dementia	EN_L6_IT_1	ENSG00000264058	0.08	0.15	0.56	0.578	0.83
Dementia	IN_PVALB	ENSG00000264058	0.07	0.05	1.50	0.133	0.428
Dementia	IN_VIP	ENSG00000264058	0.09	0.06	1.56	0.119	0.299
Dementia	Astro	ENSG00000264187	0.20	0.06	3.43	0.000614	0.00668
Dementia	EN_L2_3_IT	ENSG00000264187	0.15	0.04	3.73	0.000192	0.00372
Dementia	EN_L3_5_IT_2	ENSG00000264187	0.14	0.06	2.59	0.00965	0.0633
Dementia	EN_L3_5_IT_3	ENSG00000264187	0.08	0.06	1.37	0.17	0.344
Dementia	EN_L6_IT_1	ENSG00000264187	-0.20	0.20	-1.03	0.303	0.642
Dementia	IN_PVALB	ENSG00000264187	0.05	0.06	0.82	0.415	0.712
Dementia	IN_VIP	ENSG00000264187	0.06	0.05	1.28	0.201	0.411
Dementia	Oligo	ENSG00000264187	0.13	0.04	3.23	0.00124	0.0135
Dementia	Astro	ENSG00000264324	0.10	0.03	3.30	0.000971	0.00931
Dementia	EN_L2_3_IT	ENSG00000264324	0.04	0.03	1.46	0.146	0.301
Dementia	EN_L3_5_IT_1	ENSG00000264324	0.03	0.04	0.68	0.494	0.729
Dementia	EN_L3_5_IT_2	ENSG00000264324	0.09	0.04	2.48	0.013	0.0766
Dementia	EN_L3_5_IT_3	ENSG00000264324	0.09	0.04	2.39	0.0167	0.0706
Dementia	EN_L5_6_NP	ENSG00000264324	-0.09	0.06	-1.41	0.158	0.697
Dementia	EN_L6B	ENSG00000264324	0.12	0.06	2.04	0.0416	0.26
Dementia	EN_L6_CT	ENSG00000264324	0.12	0.05	2.20	0.0281	0.177
Dementia	EN_L6_IT_1	ENSG00000264324	0.09	0.05	1.86	0.0623	0.32
Dementia	EN_L6_IT_2	ENSG00000264324	-0.31	0.19	-1.66	0.0978	0.483
Dementia	IN_ADARB2	ENSG00000264324	0.04	0.04	0.97	0.33	0.701
Dementia	IN_LAMP5_LHX6	ENSG00000264324	-0.00	0.05	-0.08	0.936	0.975
Dementia	IN_LAMP5_RELN	ENSG00000264324	-0.01	0.04	-0.19	0.852	0.956
Dementia	IN_PVALB	ENSG00000264324	-0.03	0.04	-0.87	0.387	0.691
Dementia	IN_PVALB_CHC	ENSG00000264324	-0.00	0.05	-0.06	0.95	0.988
Dementia	IN_SST	ENSG00000264324	-0.04	0.04	-1.18	0.239	0.564
Dementia	IN_VIP	ENSG00000264324	-0.01	0.03	-0.18	0.859	0.932
Dementia	Micro	ENSG00000264324	0.08	0.05	1.76	0.0787	0.265
Dementia	OPC	ENSG00000264324	-0.02	0.03	-0.52	0.604	0.822
Dementia	Oligo	ENSG00000264324	-0.02	0.03	-0.77	0.439	0.653
Dementia	Astro	ENSG00000264545	-0.10	0.06	-1.60	0.109	0.25
Dementia	EN_L2_3_IT	ENSG00000264545	-0.05	0.04	-1.18	0.239	0.419
Dementia	EN_L3_5_IT_2	ENSG00000264545	0.02	0.06	0.34	0.732	0.863
Dementia	EN_L3_5_IT_3	ENSG00000264545	-0.09	0.06	-1.47	0.141	0.304
Dementia	IN_PVALB	ENSG00000264545	-0.33	0.15	-2.28	0.0227	0.183
Dementia	IN_VIP	ENSG00000264545	-0.13	0.06	-2.05	0.0405	0.15
Dementia	Micro	ENSG00000264545	-0.11	0.07	-1.64	0.101	0.304
Dementia	OPC	ENSG00000264545	-0.12	0.06	-1.96	0.0504	0.28
Dementia	Oligo	ENSG00000264545	0.03	0.06	0.54	0.592	0.766
Dementia	Astro	ENSG00000264668	0.16	0.06	2.92	0.00351	0.0226
Dementia	EN_L2_3_IT	ENSG00000264668	0.06	0.03	1.79	0.073	0.19
Dementia	EN_L3_5_IT_2	ENSG00000264668	0.12	0.05	2.37	0.0179	0.0953
Dementia	EN_L3_5_IT_3	ENSG00000264668	0.06	0.05	1.36	0.174	0.349
Dementia	EN_L6B	ENSG00000264668	-0.04	0.16	-0.27	0.79	0.932
Dementia	EN_L6_IT_1	ENSG00000264668	0.02	0.06	0.25	0.8	0.929
Dementia	IN_PVALB	ENSG00000264668	0.05	0.06	0.86	0.392	0.695
Dementia	IN_VIP	ENSG00000264668	0.02	0.05	0.49	0.626	0.789
Dementia	Oligo	ENSG00000264668	0.12	0.03	3.67	0.000242	0.00445
Dementia	Oligo	ENSG00000265118	-0.12	0.09	-1.28	0.201	0.407
Dementia	Astro	ENSG00000266076	0.06	0.04	1.60	0.109	0.249
Dementia	EN_L2_3_IT	ENSG00000266076	0.09	0.03	3.00	0.00269	0.0206
Dementia	EN_L3_5_IT_1	ENSG00000266076	0.06	0.03	1.59	0.113	0.332
Dementia	EN_L3_5_IT_2	ENSG00000266076	0.05	0.02	2.11	0.0347	0.145
Dementia	EN_L3_5_IT_3	ENSG00000266076	0.05	0.03	1.85	0.064	0.176
Dementia	EN_L5_6_NP	ENSG00000266076	0.09	0.05	1.86	0.0634	0.573
Dementia	EN_L5_ET	ENSG00000266076	0.38	0.33	1.16	0.247	0.998
Dementia	EN_L6B	ENSG00000266076	-0.00	0.04	-0.04	0.967	0.988
Dementia	EN_L6_CT	ENSG00000266076	-0.03	0.04	-0.84	0.399	0.695
Dementia	EN_L6_IT_1	ENSG00000266076	-0.01	0.03	-0.27	0.786	0.925
Dementia	EN_L6_IT_2	ENSG00000266076	0.03	0.07	0.39	0.7	0.914
Dementia	IN_ADARB2	ENSG00000266076	0.03	0.03	1.01	0.311	0.685
Dementia	IN_LAMP5_RELN	ENSG00000266076	0.00	0.06	0.08	0.935	0.981
Dementia	IN_PVALB	ENSG00000266076	0.08	0.03	2.46	0.0138	0.144
Dementia	IN_SST	ENSG00000266076	0.05	0.03	1.66	0.0964	0.358
Dementia	IN_VIP	ENSG00000266076	0.06	0.03	1.98	0.0477	0.167
Dementia	OPC	ENSG00000266076	0.07	0.06	1.13	0.257	0.568
Dementia	Oligo	ENSG00000266076	0.02	0.04	0.43	0.67	0.817
Dementia	Astro	ENSG00000266086	-0.04	0.03	-1.17	0.24	0.422
Dementia	EN_L2_3_IT	ENSG00000266086	0.01	0.02	0.63	0.526	0.697
Dementia	EN_L3_5_IT_1	ENSG00000266086	0.07	0.04	2.02	0.0429	0.195
Dementia	EN_L3_5_IT_2	ENSG00000266086	0.05	0.03	1.79	0.0728	0.23
Dementia	EN_L3_5_IT_3	ENSG00000266086	0.02	0.03	0.57	0.569	0.73
Dementia	EN_L5_6_NP	ENSG00000266086	-0.01	0.04	-0.29	0.773	0.96
Dementia	EN_L6B	ENSG00000266086	0.08	0.04	1.90	0.0575	0.306
Dementia	EN_L6_CT	ENSG00000266086	-0.02	0.04	-0.53	0.598	0.828
Dementia	EN_L6_IT_1	ENSG00000266086	0.02	0.03	0.70	0.485	0.781
Dementia	EN_L6_IT_2	ENSG00000266086	0.05	0.05	1.06	0.288	0.703
Dementia	IN_ADARB2	ENSG00000266086	0.08	0.04	2.11	0.0351	0.272
Dementia	IN_LAMP5_LHX6	ENSG00000266086	0.03	0.04	0.64	0.525	0.776
Dementia	IN_LAMP5_RELN	ENSG00000266086	0.05	0.04	1.17	0.242	0.597
Dementia	IN_PVALB	ENSG00000266086	-0.01	0.03	-0.19	0.846	0.942
Dementia	IN_PVALB_CHC	ENSG00000266086	-0.06	0.05	-1.24	0.216	0.644
Dementia	IN_SST	ENSG00000266086	-0.02	0.03	-0.63	0.531	0.793
Dementia	IN_VIP	ENSG00000266086	0.06	0.03	2.28	0.0224	0.102
Dementia	Micro	ENSG00000266086	-0.03	0.05	-0.51	0.607	0.798
Dementia	OPC	ENSG00000266086	0.05	0.03	1.39	0.165	0.476
Dementia	Oligo	ENSG00000266086	-0.00	0.03	-0.12	0.905	0.953
Dementia	Astro	ENSG00000266202	-0.02	0.04	-0.43	0.667	0.797
Dementia	EN_L2_3_IT	ENSG00000266202	-0.11	0.05	-2.10	0.0356	0.116
Dementia	EN_L3_5_IT_1	ENSG00000266202	-0.11	0.05	-1.99	0.0464	0.204
Dementia	EN_L3_5_IT_2	ENSG00000266202	-0.11	0.06	-1.90	0.0578	0.2
Dementia	EN_L3_5_IT_3	ENSG00000266202	-0.11	0.06	-1.83	0.0671	0.182
Dementia	EN_L5_6_NP	ENSG00000266202	-0.11	0.05	-2.05	0.0408	0.506
Dementia	EN_L5_ET	ENSG00000266202	0.78	0.55	1.43	0.154	0.998
Dementia	EN_L6B	ENSG00000266202	-0.06	0.06	-0.95	0.341	0.691
Dementia	EN_L6_CT	ENSG00000266202	-0.09	0.05	-1.70	0.0895	0.339
Dementia	EN_L6_IT_1	ENSG00000266202	-0.01	0.07	-0.14	0.89	0.962
Dementia	EN_L6_IT_2	ENSG00000266202	-0.03	0.08	-0.45	0.655	0.895
Dementia	IN_ADARB2	ENSG00000266202	-0.08	0.05	-1.47	0.142	0.501
Dementia	IN_LAMP5_LHX6	ENSG00000266202	-0.17	0.05	-3.43	0.000606	0.0192
Dementia	IN_LAMP5_RELN	ENSG00000266202	-0.14	0.05	-2.89	0.00385	0.0746
Dementia	IN_PVALB	ENSG00000266202	-0.07	0.05	-1.41	0.159	0.468
Dementia	IN_PVALB_CHC	ENSG00000266202	-0.11	0.06	-1.82	0.0683	0.421
Dementia	IN_SST	ENSG00000266202	-0.09	0.05	-1.99	0.0469	0.25
Dementia	IN_VIP	ENSG00000266202	-0.15	0.05	-3.24	0.00119	0.0149
Dementia	Micro	ENSG00000266202	0.04	0.06	0.67	0.502	0.731
Dementia	OPC	ENSG00000266202	-0.07	0.04	-1.84	0.0655	0.317
Dementia	Oligo	ENSG00000266202	0.10	0.04	2.68	0.00726	0.0464
Dementia	Astro	ENSG00000266302	-0.03	0.06	-0.48	0.628	0.769
Dementia	EN_L2_3_IT	ENSG00000266302	0.07	0.05	1.55	0.12	0.264
Dementia	EN_L3_5_IT_1	ENSG00000266302	-0.13	0.07	-1.78	0.0752	0.266
Dementia	EN_L3_5_IT_2	ENSG00000266302	-0.08	0.06	-1.33	0.183	0.402
Dementia	EN_L3_5_IT_3	ENSG00000266302	-0.05	0.05	-0.91	0.362	0.558
Dementia	EN_L5_6_NP	ENSG00000266302	-0.12	0.10	-1.19	0.236	0.753
Dementia	EN_L6B	ENSG00000266302	0.01	0.09	0.06	0.949	0.983
Dementia	EN_L6_CT	ENSG00000266302	0.07	0.10	0.68	0.497	0.762
Dementia	EN_L6_IT_1	ENSG00000266302	-0.01	0.05	-0.23	0.822	0.938
Dementia	EN_L6_IT_2	ENSG00000266302	-0.10	0.11	-0.93	0.352	0.752
Dementia	IN_ADARB2	ENSG00000266302	-0.08	0.07	-1.20	0.229	0.606
Dementia	IN_LAMP5_LHX6	ENSG00000266302	-0.02	0.06	-0.38	0.701	0.869
Dementia	IN_LAMP5_RELN	ENSG00000266302	-0.06	0.07	-0.84	0.4	0.723
Dementia	IN_PVALB	ENSG00000266302	-0.08	0.09	-0.93	0.35	0.66
Dementia	IN_PVALB_CHC	ENSG00000266302	-0.09	0.09	-1.00	0.316	0.723
Dementia	IN_SST	ENSG00000266302	-0.05	0.06	-0.89	0.376	0.689
Dementia	IN_VIP	ENSG00000266302	-0.02	0.05	-0.48	0.632	0.793
Dementia	Micro	ENSG00000266302	-0.11	0.12	-0.88	0.377	0.634
Dementia	OPC	ENSG00000266302	-0.12	0.06	-2.04	0.0413	0.259
Dementia	Oligo	ENSG00000266302	-0.06	0.09	-0.71	0.48	0.686
Dementia	Astro	ENSG00000266997	-0.11	0.05	-2.06	0.0397	0.123
Dementia	EN_L2_3_IT	ENSG00000266997	-0.17	0.06	-3.01	0.00263	0.0203
Dementia	IN_PVALB	ENSG00000266997	0.04	0.05	0.87	0.382	0.688
Dementia	Oligo	ENSG00000266997	-0.12	0.05	-2.54	0.0111	0.0613
Dementia	EN_L2_3_IT	ENSG00000267001	0.08	0.15	0.51	0.608	0.759
Dementia	Astro	ENSG00000267022	0.05	0.05	0.99	0.321	0.509
Dementia	EN_L2_3_IT	ENSG00000267022	0.03	0.04	0.84	0.398	0.587
Dementia	EN_L3_5_IT_2	ENSG00000267022	-0.00	0.05	-0.03	0.973	0.988
Dementia	EN_L3_5_IT_3	ENSG00000267022	0.02	0.05	0.42	0.672	0.807
Dementia	IN_VIP	ENSG00000267022	0.04	0.05	0.71	0.479	0.684
Dementia	Oligo	ENSG00000267022	-0.01	0.04	-0.40	0.69	0.83
Dementia	Astro	ENSG00000267059	0.00	0.06	0.01	0.99	0.995
Dementia	EN_L2_3_IT	ENSG00000267059	-0.05	0.04	-1.09	0.275	0.46
Dementia	Oligo	ENSG00000267059	0.00	0.04	0.07	0.945	0.973
Dementia	Astro	ENSG00000267127	0.00	0.06	0.05	0.959	0.978
Dementia	EN_L2_3_IT	ENSG00000267127	-0.01	0.04	-0.16	0.875	0.932
Dementia	EN_L3_5_IT_3	ENSG00000267127	-0.02	0.06	-0.43	0.671	0.805
Dementia	Oligo	ENSG00000267127	-0.03	0.05	-0.55	0.58	0.758
Dementia	Astro	ENSG00000267168	-0.17	0.07	-2.57	0.0101	0.0472
Dementia	EN_L2_3_IT	ENSG00000267168	-0.20	0.06	-3.19	0.00144	0.0137
Dementia	EN_L3_5_IT_1	ENSG00000267168	-0.07	0.08	-0.93	0.351	0.616
Dementia	EN_L3_5_IT_2	ENSG00000267168	-0.15	0.06	-2.29	0.0222	0.109
Dementia	EN_L3_5_IT_3	ENSG00000267168	-0.19	0.07	-2.67	0.00762	0.0408
Dementia	EN_L6B	ENSG00000267168	0.25	0.25	0.99	0.323	0.676
Dementia	EN_L6_IT_1	ENSG00000267168	-0.17	0.08	-2.13	0.0328	0.236
Dementia	EN_L6_IT_2	ENSG00000267168	-0.18	0.09	-2.03	0.0428	0.361
Dementia	IN_PVALB	ENSG00000267168	-0.19	0.07	-2.85	0.0043	0.0815
Dementia	IN_SST	ENSG00000267168	-0.14	0.07	-1.85	0.0638	0.293
Dementia	IN_VIP	ENSG00000267168	-0.20	0.07	-2.95	0.00321	0.0285
Dementia	Micro	ENSG00000267168	-0.11	0.07	-1.42	0.156	0.395
Dementia	OPC	ENSG00000267168	-0.08	0.07	-1.25	0.212	0.527
Dementia	Oligo	ENSG00000267168	-0.02	0.06	-0.35	0.729	0.857
Dementia	Astro	ENSG00000267173	-0.07	0.05	-1.53	0.126	0.276
Dementia	EN_L2_3_IT	ENSG00000267173	-0.03	0.05	-0.53	0.598	0.752
Dementia	EN_L3_5_IT_2	ENSG00000267173	0.03	0.12	0.28	0.78	0.89
Dementia	EN_L3_5_IT_3	ENSG00000267173	-0.14	0.13	-1.07	0.287	0.483
Dementia	IN_VIP	ENSG00000267173	-0.04	0.06	-0.76	0.447	0.659
Dementia	Oligo	ENSG00000267173	-0.06	0.04	-1.36	0.173	0.371
Dementia	Astro	ENSG00000267179	0.07	0.04	1.59	0.113	0.255
Dementia	EN_L2_3_IT	ENSG00000267179	0.03	0.03	0.80	0.421	0.608
Dementia	EN_L3_5_IT_2	ENSG00000267179	0.10	0.05	1.80	0.0717	0.228
Dementia	EN_L3_5_IT_3	ENSG00000267179	0.01	0.04	0.24	0.813	0.895
Dementia	EN_L6_IT_1	ENSG00000267179	0.05	0.15	0.36	0.722	0.899
Dementia	IN_PVALB	ENSG00000267179	0.03	0.05	0.57	0.568	0.811
Dementia	IN_VIP	ENSG00000267179	0.07	0.05	1.39	0.164	0.364
Dementia	Micro	ENSG00000267179	0.04	0.05	0.77	0.439	0.683
Dementia	OPC	ENSG00000267179	0.04	0.05	0.77	0.443	0.721
Dementia	Oligo	ENSG00000267179	0.06	0.03	1.75	0.0801	0.227
Dementia	Astro	ENSG00000267314	-0.13	0.16	-0.81	0.42	0.601
Dementia	Oligo	ENSG00000267314	-0.00	0.04	-0.01	0.988	0.993
Dementia	Astro	ENSG00000267318	0.04	0.04	1.02	0.309	0.497
Dementia	EN_L2_3_IT	ENSG00000267318	-0.10	0.04	-2.66	0.00778	0.0416
Dementia	EN_L3_5_IT_1	ENSG00000267318	-0.11	0.06	-1.97	0.049	0.211
Dementia	EN_L3_5_IT_2	ENSG00000267318	-0.11	0.04	-2.40	0.0162	0.0892
Dementia	EN_L3_5_IT_3	ENSG00000267318	-0.06	0.04	-1.41	0.158	0.327
Dementia	EN_L6B	ENSG00000267318	0.07	0.16	0.44	0.658	0.876
Dementia	EN_L6_CT	ENSG00000267318	0.16	0.16	1.00	0.316	0.63
Dementia	EN_L6_IT_1	ENSG00000267318	0.01	0.05	0.24	0.812	0.935
Dementia	EN_L6_IT_2	ENSG00000267318	0.13	0.16	0.81	0.42	0.79
Dementia	IN_PVALB	ENSG00000267318	-0.11	0.04	-2.35	0.0188	0.166
Dementia	IN_SST	ENSG00000267318	-0.17	0.05	-3.25	0.00117	0.0386
Dementia	IN_VIP	ENSG00000267318	-0.04	0.05	-0.98	0.326	0.549
Dementia	Micro	ENSG00000267318	-0.12	0.06	-1.99	0.047	0.194
Dementia	OPC	ENSG00000267318	-0.10	0.05	-2.24	0.0252	0.208
Dementia	Oligo	ENSG00000267318	0.10	0.04	2.77	0.00569	0.0391
Dementia	Astro	ENSG00000267360	-0.17	0.04	-4.02	5.93e-05	0.0012
Dementia	EN_L2_3_IT	ENSG00000267360	-0.13	0.04	-3.48	0.000505	0.00689
Dementia	EN_L3_5_IT_1	ENSG00000267360	-0.16	0.05	-3.43	0.000608	0.0155
Dementia	EN_L3_5_IT_2	ENSG00000267360	-0.08	0.04	-1.94	0.0522	0.188
Dementia	EN_L3_5_IT_3	ENSG00000267360	-0.13	0.04	-3.08	0.00205	0.0159
Dementia	EN_L5_6_NP	ENSG00000267360	-0.09	0.06	-1.32	0.187	0.719
Dementia	EN_L6B	ENSG00000267360	-0.10	0.06	-1.82	0.0688	0.336
Dementia	EN_L6_CT	ENSG00000267360	-0.11	0.05	-1.98	0.0482	0.242
Dementia	EN_L6_IT_1	ENSG00000267360	-0.08	0.05	-1.59	0.113	0.417
Dementia	EN_L6_IT_2	ENSG00000267360	-0.04	0.07	-0.62	0.534	0.85
Dementia	IN_ADARB2	ENSG00000267360	-0.06	0.05	-1.04	0.298	0.674
Dementia	IN_LAMP5_LHX6	ENSG00000267360	-0.13	0.06	-2.04	0.0416	0.22
Dementia	IN_LAMP5_RELN	ENSG00000267360	-0.03	0.05	-0.59	0.553	0.818
Dementia	IN_PVALB	ENSG00000267360	-0.10	0.04	-2.24	0.0251	0.194
Dementia	IN_PVALB_CHC	ENSG00000267360	-0.09	0.07	-1.38	0.167	0.592
Dementia	IN_SST	ENSG00000267360	-0.10	0.05	-2.02	0.0438	0.242
Dementia	IN_VIP	ENSG00000267360	-0.15	0.04	-3.90	9.61e-05	0.00307
Dementia	Micro	ENSG00000267360	-0.07	0.06	-1.06	0.291	0.553
Dementia	OPC	ENSG00000267360	-0.11	0.05	-2.39	0.0166	0.174
Dementia	Oligo	ENSG00000267360	-0.07	0.04	-1.91	0.0567	0.181
Dementia	Astro	ENSG00000267426	0.16	0.05	3.07	0.00217	0.0163
Dementia	EN_L2_3_IT	ENSG00000267426	0.05	0.04	1.20	0.231	0.411
Dementia	EN_L3_5_IT_2	ENSG00000267426	0.06	0.05	1.25	0.212	0.438
Dementia	EN_L3_5_IT_3	ENSG00000267426	-0.04	0.05	-0.72	0.474	0.657
Dementia	IN_PVALB	ENSG00000267426	-0.02	0.05	-0.43	0.669	0.866
Dementia	IN_VIP	ENSG00000267426	-0.00	0.06	-0.06	0.954	0.977
Dementia	Oligo	ENSG00000267426	0.06	0.04	1.26	0.206	0.413
Dementia	Astro	ENSG00000267552	0.11	0.05	1.94	0.052	0.15
Dementia	EN_L2_3_IT	ENSG00000267552	0.10	0.04	2.48	0.0133	0.0592
Dementia	EN_L3_5_IT_2	ENSG00000267552	0.18	0.06	3.11	0.0019	0.021
Dementia	EN_L3_5_IT_3	ENSG00000267552	0.05	0.06	0.86	0.39	0.582
Dementia	IN_PVALB	ENSG00000267552	0.04	0.06	0.59	0.558	0.804
Dementia	IN_VIP	ENSG00000267552	0.04	0.05	0.76	0.447	0.659
Dementia	Oligo	ENSG00000267552	0.03	0.04	0.85	0.396	0.614
Dementia	Astro	ENSG00000267561	0.27	0.07	3.60	0.000316	0.00418
Dementia	EN_L2_3_IT	ENSG00000267561	0.02	0.04	0.58	0.564	0.727
Dementia	EN_L3_5_IT_2	ENSG00000267561	-0.02	0.05	-0.38	0.702	0.845
Dementia	EN_L3_5_IT_3	ENSG00000267561	-0.08	0.06	-1.23	0.218	0.406
Dementia	IN_PVALB	ENSG00000267561	-0.01	0.06	-0.16	0.87	0.951
Dementia	EN_L2_3_IT	ENSG00000267618	-0.11	0.05	-2.03	0.0419	0.13
Dementia	Oligo	ENSG00000267618	0.09	0.05	1.73	0.0838	0.233
Dementia	Astro	ENSG00000267699	-0.14	0.03	-4.31	1.61e-05	0.000465
Dementia	EN_L2_3_IT	ENSG00000267699	-0.05	0.03	-1.81	0.0699	0.184
Dementia	EN_L3_5_IT_1	ENSG00000267699	-0.05	0.04	-1.28	0.201	0.458
Dementia	EN_L3_5_IT_2	ENSG00000267699	-0.01	0.03	-0.20	0.84	0.921
Dementia	EN_L3_5_IT_3	ENSG00000267699	-0.04	0.04	-0.92	0.36	0.555
Dementia	EN_L5_6_NP	ENSG00000267699	0.03	0.05	0.56	0.577	0.913
Dementia	EN_L6B	ENSG00000267699	-0.03	0.06	-0.52	0.606	0.853
Dementia	EN_L6_CT	ENSG00000267699	-0.06	0.05	-1.17	0.241	0.556
Dementia	EN_L6_IT_1	ENSG00000267699	-0.08	0.04	-1.80	0.0719	0.343
Dementia	EN_L6_IT_2	ENSG00000267699	-0.11	0.06	-1.78	0.0755	0.444
Dementia	IN_ADARB2	ENSG00000267699	-0.13	0.05	-2.47	0.0137	0.171
Dementia	IN_LAMP5_LHX6	ENSG00000267699	-0.13	0.06	-2.22	0.0264	0.174
Dementia	IN_LAMP5_RELN	ENSG00000267699	-0.03	0.05	-0.66	0.51	0.796
Dementia	IN_PVALB	ENSG00000267699	-0.06	0.04	-1.58	0.115	0.399
Dementia	IN_PVALB_CHC	ENSG00000267699	-0.16	0.06	-2.71	0.00677	0.134
Dementia	IN_SST	ENSG00000267699	-0.06	0.04	-1.46	0.143	0.436
Dementia	IN_VIP	ENSG00000267699	-0.06	0.03	-1.85	0.0649	0.202
Dementia	Micro	ENSG00000267699	-0.12	0.05	-2.58	0.01	0.0717
Dementia	OPC	ENSG00000267699	-0.08	0.03	-2.99	0.00277	0.0716
Dementia	Oligo	ENSG00000267699	-0.12	0.03	-3.91	9.38e-05	0.00239
Dementia	EN_L2_3_IT	ENSG00000267740	-0.15	0.06	-2.34	0.0194	0.077
Dementia	Oligo	ENSG00000267740	-0.07	0.06	-1.18	0.239	0.454
Dementia	EN_L2_3_IT	ENSG00000267748	-0.01	0.04	-0.20	0.842	0.914
Dementia	EN_L3_5_IT_2	ENSG00000267748	-0.11	0.06	-1.89	0.0585	0.202
Dementia	EN_L3_5_IT_3	ENSG00000267748	0.01	0.06	0.16	0.872	0.929
Dementia	IN_PVALB	ENSG00000267748	0.05	0.06	0.84	0.402	0.704
Dementia	IN_SST	ENSG00000267748	-0.04	0.17	-0.23	0.819	0.934
Dementia	IN_VIP	ENSG00000267748	0.01	0.05	0.22	0.829	0.914
Dementia	Oligo	ENSG00000267748	0.04	0.06	0.80	0.426	0.641
Dementia	Oligo	ENSG00000267952	-0.07	0.06	-1.23	0.22	0.431
Dementia	EN_L2_3_IT	ENSG00000268107	0.06	0.05	1.23	0.218	0.395
Dementia	Oligo	ENSG00000268107	-0.05	0.04	-1.04	0.296	0.518
Dementia	Astro	ENSG00000268133	0.07	0.06	1.16	0.246	0.428
Dementia	EN_L2_3_IT	ENSG00000268133	0.03	0.04	0.84	0.402	0.59
Dementia	EN_L3_5_IT_2	ENSG00000268133	-0.12	0.15	-0.80	0.424	0.647
Dementia	EN_L3_5_IT_3	ENSG00000268133	-0.13	0.13	-1.00	0.319	0.516
Dementia	Oligo	ENSG00000268133	0.06	0.05	1.18	0.239	0.455
Dementia	Astro	ENSG00000268163	0.02	0.02	0.98	0.325	0.512
Dementia	EN_L2_3_IT	ENSG00000268163	0.00	0.02	0.16	0.877	0.933
Dementia	EN_L3_5_IT_1	ENSG00000268163	-0.01	0.02	-0.43	0.666	0.841
Dementia	EN_L3_5_IT_2	ENSG00000268163	0.02	0.02	1.27	0.206	0.43
Dementia	EN_L3_5_IT_3	ENSG00000268163	0.01	0.02	0.65	0.517	0.69
Dementia	EN_L5_6_NP	ENSG00000268163	-0.02	0.03	-0.57	0.569	0.91
Dementia	EN_L5_ET	ENSG00000268163	-0.27	0.27	-0.97	0.334	0.998
Dementia	EN_L6B	ENSG00000268163	0.01	0.03	0.22	0.827	0.947
Dementia	EN_L6_CT	ENSG00000268163	0.01	0.03	0.23	0.815	0.932
Dementia	EN_L6_IT_1	ENSG00000268163	-0.01	0.02	-0.22	0.827	0.94
Dementia	EN_L6_IT_2	ENSG00000268163	-0.03	0.03	-0.97	0.333	0.738
Dementia	IN_ADARB2	ENSG00000268163	0.03	0.03	1.05	0.295	0.67
Dementia	IN_LAMP5_LHX6	ENSG00000268163	-0.01	0.03	-0.40	0.689	0.865
Dementia	IN_LAMP5_RELN	ENSG00000268163	0.01	0.02	0.25	0.8	0.939
Dementia	IN_PVALB	ENSG00000268163	-0.01	0.02	-0.64	0.525	0.786
Dementia	IN_PVALB_CHC	ENSG00000268163	-0.05	0.04	-1.42	0.155	0.577
Dementia	IN_SST	ENSG00000268163	-0.02	0.02	-0.87	0.385	0.697
Dementia	IN_VIP	ENSG00000268163	-0.03	0.02	-1.87	0.0618	0.196
Dementia	Micro	ENSG00000268163	-0.05	0.05	-1.18	0.238	0.495
Dementia	OPC	ENSG00000268163	-0.02	0.02	-1.19	0.236	0.549
Dementia	Oligo	ENSG00000268163	-0.03	0.02	-1.26	0.209	0.418
Dementia	EN_L2_3_IT	ENSG00000268193	-0.16	0.06	-2.65	0.00795	0.0422
Dementia	Oligo	ENSG00000268193	0.05	0.05	1.05	0.294	0.516
Dementia	Astro	ENSG00000268361	0.10	0.05	1.88	0.0597	0.165
Dementia	EN_L2_3_IT	ENSG00000268361	0.01	0.05	0.11	0.916	0.955
Dementia	Oligo	ENSG00000268361	0.07	0.05	1.35	0.178	0.378
Dementia	EN_L2_3_IT	ENSG00000268465	-0.05	0.19	-0.27	0.791	0.882
Dementia	Astro	ENSG00000268533	0.06	0.03	2.38	0.0173	0.0693
Dementia	EN_L2_3_IT	ENSG00000268533	-0.01	0.02	-0.45	0.651	0.791
Dementia	EN_L3_5_IT_1	ENSG00000268533	-0.03	0.03	-0.88	0.379	0.64
Dementia	EN_L3_5_IT_2	ENSG00000268533	0.05	0.02	2.08	0.0378	0.154
Dementia	EN_L3_5_IT_3	ENSG00000268533	0.03	0.02	1.16	0.244	0.437
Dementia	EN_L5_6_NP	ENSG00000268533	-0.01	0.04	-0.24	0.811	0.966
Dementia	EN_L6B	ENSG00000268533	0.01	0.04	0.20	0.838	0.951
Dementia	EN_L6_CT	ENSG00000268533	0.04	0.04	1.17	0.244	0.559
Dementia	EN_L6_IT_1	ENSG00000268533	0.02	0.03	0.69	0.491	0.784
Dementia	EN_L6_IT_2	ENSG00000268533	0.07	0.04	1.61	0.106	0.499
Dementia	IN_ADARB2	ENSG00000268533	-0.05	0.04	-1.35	0.177	0.548
Dementia	IN_LAMP5_LHX6	ENSG00000268533	-0.01	0.05	-0.33	0.745	0.89
Dementia	IN_LAMP5_RELN	ENSG00000268533	-0.06	0.04	-1.64	0.102	0.401
Dementia	IN_PVALB	ENSG00000268533	-0.02	0.02	-1.05	0.293	0.611
Dementia	IN_PVALB_CHC	ENSG00000268533	-0.10	0.05	-2.11	0.0353	0.313
Dementia	IN_SST	ENSG00000268533	-0.00	0.03	-0.04	0.972	0.991
Dementia	IN_VIP	ENSG00000268533	-0.01	0.02	-0.54	0.59	0.765
Dementia	OPC	ENSG00000268533	-0.03	0.03	-1.10	0.27	0.582
Dementia	Oligo	ENSG00000268533	0.00	0.02	0.04	0.968	0.983
Dementia	Astro	ENSG00000268750	0.06	0.04	1.66	0.0961	0.228
Dementia	EN_L2_3_IT	ENSG00000268750	0.02	0.03	0.79	0.429	0.615
Dementia	EN_L3_5_IT_1	ENSG00000268750	0.05	0.06	0.98	0.326	0.595
Dementia	EN_L3_5_IT_2	ENSG00000268750	0.07	0.04	1.66	0.0975	0.274
Dementia	EN_L3_5_IT_3	ENSG00000268750	0.02	0.04	0.59	0.556	0.721
Dementia	EN_L6B	ENSG00000268750	0.08	0.11	0.75	0.453	0.771
Dementia	EN_L6_CT	ENSG00000268750	-0.12	0.15	-0.77	0.444	0.727
Dementia	EN_L6_IT_1	ENSG00000268750	-0.03	0.05	-0.50	0.616	0.851
Dementia	IN_PVALB	ENSG00000268750	0.02	0.04	0.46	0.642	0.852
Dementia	IN_SST	ENSG00000268750	-0.01	0.05	-0.14	0.89	0.965
Dementia	IN_VIP	ENSG00000268750	-0.01	0.04	-0.31	0.755	0.871
Dementia	OPC	ENSG00000268750	-0.05	0.04	-1.17	0.242	0.555
Dementia	Oligo	ENSG00000268750	0.02	0.03	0.81	0.417	0.633
Dementia	Astro	ENSG00000268797	0.01	0.04	0.18	0.857	0.924
Dementia	EN_L2_3_IT	ENSG00000268797	-0.05	0.03	-1.60	0.11	0.249
Dementia	EN_L3_5_IT_1	ENSG00000268797	-0.02	0.04	-0.59	0.555	0.772
Dementia	EN_L3_5_IT_2	ENSG00000268797	-0.04	0.03	-1.31	0.189	0.409
Dementia	EN_L3_5_IT_3	ENSG00000268797	-0.04	0.03	-1.21	0.225	0.414
Dementia	EN_L5_6_NP	ENSG00000268797	-0.04	0.05	-0.75	0.456	0.871
Dementia	EN_L5_ET	ENSG00000268797	0.20	0.44	0.46	0.643	0.998
Dementia	EN_L6B	ENSG00000268797	-0.01	0.04	-0.24	0.808	0.939
Dementia	EN_L6_CT	ENSG00000268797	0.06	0.05	1.38	0.169	0.471
Dementia	EN_L6_IT_1	ENSG00000268797	-0.03	0.04	-0.68	0.497	0.787
Dementia	EN_L6_IT_2	ENSG00000268797	-0.06	0.05	-1.18	0.239	0.66
Dementia	Endo	ENSG00000268797	0.22	0.15	1.46	0.144	0.65
Dementia	IN_ADARB2	ENSG00000268797	-0.03	0.04	-0.73	0.466	0.795
Dementia	IN_LAMP5_LHX6	ENSG00000268797	-0.07	0.05	-1.48	0.139	0.418
Dementia	IN_LAMP5_RELN	ENSG00000268797	0.01	0.04	0.30	0.763	0.925
Dementia	IN_PVALB	ENSG00000268797	-0.00	0.04	-0.08	0.94	0.978
Dementia	IN_PVALB_CHC	ENSG00000268797	0.04	0.06	0.70	0.481	0.822
Dementia	IN_SST	ENSG00000268797	-0.03	0.04	-0.72	0.472	0.756
Dementia	IN_VIP	ENSG00000268797	-0.03	0.03	-0.84	0.403	0.623
Dementia	Micro	ENSG00000268797	0.06	0.05	1.13	0.256	0.515
Dementia	OPC	ENSG00000268797	-0.04	0.03	-1.13	0.258	0.57
Dementia	Oligo	ENSG00000268797	-0.05	0.03	-1.60	0.11	0.277
Dementia	Astro	ENSG00000268870	0.08	0.04	2.12	0.034	0.112
Dementia	EN_L2_3_IT	ENSG00000268870	-0.03	0.04	-0.81	0.416	0.602
Dementia	EN_L3_5_IT_2	ENSG00000268870	0.11	0.05	2.07	0.0389	0.156
Dementia	EN_L3_5_IT_3	ENSG00000268870	-0.02	0.06	-0.42	0.676	0.809
Dementia	EN_L6B	ENSG00000268870	0.04	0.15	0.26	0.798	0.934
Dementia	EN_L6_CT	ENSG00000268870	0.28	0.16	1.71	0.0881	0.336
Dementia	EN_L6_IT_1	ENSG00000268870	-0.04	0.06	-0.64	0.519	0.799
Dementia	IN_LAMP5_LHX6	ENSG00000268870	-0.12	0.07	-1.66	0.0962	0.348
Dementia	IN_LAMP5_RELN	ENSG00000268870	-0.07	0.07	-1.06	0.288	0.639
Dementia	IN_PVALB	ENSG00000268870	-0.07	0.05	-1.44	0.151	0.458
Dementia	IN_SST	ENSG00000268870	0.02	0.06	0.25	0.8	0.926
Dementia	IN_VIP	ENSG00000268870	-0.08	0.05	-1.54	0.123	0.305
Dementia	Micro	ENSG00000268870	0.02	0.07	0.26	0.797	0.904
Dementia	OPC	ENSG00000268870	0.05	0.04	1.26	0.208	0.523
Dementia	Oligo	ENSG00000268870	0.05	0.03	1.59	0.112	0.281
Dementia	Astro	ENSG00000269026	-0.06	0.03	-2.30	0.0212	0.0798
Dementia	EN_L2_3_IT	ENSG00000269026	-0.09	0.03	-2.64	0.00825	0.0432
Dementia	EN_L3_5_IT_1	ENSG00000269026	-0.11	0.06	-1.80	0.0724	0.26
Dementia	EN_L3_5_IT_2	ENSG00000269026	-0.01	0.04	-0.13	0.897	0.95
Dementia	EN_L3_5_IT_3	ENSG00000269026	-0.08	0.04	-1.81	0.0704	0.188
Dementia	EN_L6_CT	ENSG00000269026	0.22	0.14	1.52	0.129	0.413
Dementia	EN_L6_IT_1	ENSG00000269026	-0.13	0.06	-2.10	0.0361	0.248
Dementia	IN_ADARB2	ENSG00000269026	-0.02	0.05	-0.41	0.683	0.897
Dementia	IN_LAMP5_LHX6	ENSG00000269026	-0.05	0.07	-0.66	0.51	0.766
Dementia	IN_LAMP5_RELN	ENSG00000269026	-0.01	0.05	-0.16	0.871	0.962
Dementia	IN_PVALB	ENSG00000269026	-0.06	0.04	-1.47	0.141	0.441
Dementia	IN_SST	ENSG00000269026	-0.11	0.05	-2.28	0.0229	0.174
Dementia	IN_VIP	ENSG00000269026	-0.08	0.04	-2.17	0.0301	0.124
Dementia	OPC	ENSG00000269026	-0.02	0.03	-0.68	0.497	0.758
Dementia	Oligo	ENSG00000269026	-0.09	0.03	-3.20	0.00137	0.0144
Dementia	Astro	ENSG00000269035	0.12	0.05	2.53	0.0114	0.0515
Dementia	Oligo	ENSG00000269035	0.01	0.08	0.17	0.862	0.931
Dementia	EN_L2_3_IT	ENSG00000269179	-0.10	0.14	-0.68	0.497	0.674
Dementia	Micro	ENSG00000269179	-0.07	0.07	-1.03	0.302	0.564
Dementia	Oligo	ENSG00000269179	0.05	0.06	0.87	0.384	0.603
Dementia	Astro	ENSG00000269237	0.12	0.05	2.39	0.0167	0.0676
Dementia	EN_L2_3_IT	ENSG00000269237	0.02	0.03	0.54	0.591	0.747
Dementia	EN_L3_5_IT_1	ENSG00000269237	0.04	0.04	1.09	0.277	0.546
Dementia	EN_L3_5_IT_2	ENSG00000269237	0.07	0.04	2.11	0.0346	0.145
Dementia	EN_L3_5_IT_3	ENSG00000269237	0.07	0.03	1.93	0.0538	0.156
Dementia	EN_L5_6_NP	ENSG00000269237	0.03	0.04	0.77	0.439	0.861
Dementia	EN_L5_ET	ENSG00000269237	0.22	0.39	0.55	0.582	0.998
Dementia	EN_L6B	ENSG00000269237	0.08	0.04	2.12	0.034	0.233
Dementia	EN_L6_CT	ENSG00000269237	0.06	0.04	1.73	0.0835	0.327
Dementia	EN_L6_IT_1	ENSG00000269237	-0.02	0.04	-0.52	0.604	0.844
Dementia	EN_L6_IT_2	ENSG00000269237	0.01	0.04	0.39	0.699	0.914
Dementia	IN_ADARB2	ENSG00000269237	-0.00	0.04	-0.01	0.993	0.998
Dementia	IN_LAMP5_LHX6	ENSG00000269237	0.02	0.04	0.47	0.637	0.838
Dementia	IN_LAMP5_RELN	ENSG00000269237	-0.02	0.04	-0.66	0.51	0.796
Dementia	IN_PVALB	ENSG00000269237	0.00	0.04	0.08	0.94	0.978
Dementia	IN_PVALB_CHC	ENSG00000269237	0.03	0.05	0.62	0.535	0.841
Dementia	IN_SST	ENSG00000269237	0.01	0.04	0.32	0.747	0.903
Dementia	IN_VIP	ENSG00000269237	-0.03	0.03	-0.73	0.463	0.672
Dementia	Micro	ENSG00000269237	-0.01	0.05	-0.16	0.873	0.942
Dementia	OPC	ENSG00000269237	0.06	0.06	1.01	0.314	0.625
Dementia	Oligo	ENSG00000269237	-0.01	0.04	-0.19	0.849	0.923
Dementia	Oligo	ENSG00000269242	-0.07	0.04	-1.68	0.092	0.248
Dementia	Astro	ENSG00000269476	0.07	0.04	1.55	0.12	0.267
Dementia	EN_L2_3_IT	ENSG00000269476	-0.03	0.03	-1.00	0.319	0.507
Dementia	EN_L3_5_IT_2	ENSG00000269476	0.01	0.05	0.33	0.741	0.868
Dementia	EN_L3_5_IT_3	ENSG00000269476	0.03	0.04	0.66	0.508	0.683
Dementia	EN_L6_IT_1	ENSG00000269476	-0.00	0.13	-0.00	0.999	1
Dementia	IN_PVALB	ENSG00000269476	-0.00	0.05	-0.03	0.976	0.991
Dementia	IN_VIP	ENSG00000269476	-0.01	0.05	-0.17	0.867	0.937
Dementia	OPC	ENSG00000269476	-0.00	0.06	-0.04	0.965	0.987
Dementia	Oligo	ENSG00000269476	-0.01	0.03	-0.22	0.829	0.913
Dementia	Astro	ENSG00000269547	0.01	0.06	0.15	0.88	0.937
Dementia	EN_L2_3_IT	ENSG00000269547	0.00	0.05	0.07	0.945	0.97
Dementia	Astro	ENSG00000269693	0.05	0.03	1.47	0.141	0.296
Dementia	EN_L2_3_IT	ENSG00000269693	0.05	0.02	1.93	0.0541	0.155
Dementia	EN_L3_5_IT_1	ENSG00000269693	0.03	0.04	0.78	0.433	0.686
Dementia	EN_L3_5_IT_2	ENSG00000269693	0.07	0.03	2.30	0.0215	0.107
Dementia	EN_L3_5_IT_3	ENSG00000269693	0.11	0.03	3.13	0.00176	0.0143
Dementia	EN_L5_6_NP	ENSG00000269693	0.01	0.05	0.22	0.823	0.966
Dementia	EN_L6B	ENSG00000269693	0.01	0.05	0.14	0.891	0.967
Dementia	EN_L6_CT	ENSG00000269693	0.03	0.04	0.85	0.397	0.694
Dementia	EN_L6_IT_1	ENSG00000269693	0.04	0.04	1.08	0.279	0.622
Dementia	EN_L6_IT_2	ENSG00000269693	-0.01	0.06	-0.10	0.922	0.984
Dementia	IN_PVALB	ENSG00000269693	0.07	0.06	1.17	0.241	0.562
Dementia	IN_SST	ENSG00000269693	0.03	0.05	0.61	0.541	0.8
Dementia	IN_VIP	ENSG00000269693	0.01	0.04	0.29	0.77	0.879
Dementia	Micro	ENSG00000269693	0.05	0.05	1.01	0.314	0.576
Dementia	OPC	ENSG00000269693	0.07	0.06	1.17	0.243	0.556
Dementia	Oligo	ENSG00000269693	0.07	0.03	2.18	0.0292	0.116
Dementia	Astro	ENSG00000269755	-0.01	0.03	-0.34	0.736	0.846
Dementia	EN_L2_3_IT	ENSG00000269755	-0.02	0.03	-0.70	0.486	0.664
Dementia	EN_L3_5_IT_1	ENSG00000269755	-0.02	0.05	-0.45	0.654	0.834
Dementia	EN_L3_5_IT_2	ENSG00000269755	0.06	0.04	1.79	0.074	0.232
Dementia	EN_L3_5_IT_3	ENSG00000269755	-0.01	0.04	-0.29	0.771	0.87
Dementia	EN_L5_6_NP	ENSG00000269755	-0.00	0.06	-0.05	0.957	0.991
Dementia	EN_L6B	ENSG00000269755	0.06	0.06	0.99	0.321	0.674
Dementia	EN_L6_CT	ENSG00000269755	-0.02	0.05	-0.36	0.715	0.891
Dementia	EN_L6_IT_1	ENSG00000269755	-0.01	0.04	-0.21	0.834	0.942
Dementia	EN_L6_IT_2	ENSG00000269755	0.01	0.06	0.24	0.809	0.952
Dementia	IN_ADARB2	ENSG00000269755	-0.10	0.05	-1.81	0.071	0.377
Dementia	IN_LAMP5_LHX6	ENSG00000269755	-0.12	0.05	-2.24	0.0249	0.168
Dementia	IN_LAMP5_RELN	ENSG00000269755	-0.08	0.05	-1.67	0.0947	0.389
Dementia	IN_PVALB	ENSG00000269755	-0.06	0.04	-1.47	0.142	0.442
Dementia	IN_SST	ENSG00000269755	-0.06	0.05	-1.29	0.198	0.514
Dementia	IN_VIP	ENSG00000269755	-0.07	0.04	-1.97	0.0486	0.169
Dementia	OPC	ENSG00000269755	-0.03	0.04	-0.98	0.328	0.636
Dementia	Oligo	ENSG00000269755	0.04	0.03	1.18	0.238	0.454
Dementia	Astro	ENSG00000270099	-0.11	0.03	-4.07	4.7e-05	0.00102
Dementia	EN_L2_3_IT	ENSG00000270099	-0.15	0.04	-3.31	0.000935	0.0103
Dementia	EN_L3_5_IT_1	ENSG00000270099	-0.05	0.05	-1.10	0.272	0.54
Dementia	EN_L3_5_IT_2	ENSG00000270099	-0.10	0.05	-2.12	0.034	0.143
Dementia	EN_L3_5_IT_3	ENSG00000270099	-0.09	0.05	-1.84	0.0655	0.179
Dementia	EN_L5_6_NP	ENSG00000270099	-0.05	0.07	-0.82	0.414	0.853
Dementia	EN_L6B	ENSG00000270099	0.02	0.07	0.33	0.739	0.913
Dementia	EN_L6_CT	ENSG00000270099	-0.14	0.06	-2.26	0.024	0.162
Dementia	EN_L6_IT_1	ENSG00000270099	-0.04	0.06	-0.76	0.447	0.754
Dementia	EN_L6_IT_2	ENSG00000270099	-0.07	0.07	-0.95	0.344	0.746
Dementia	Endo	ENSG00000270099	-0.02	0.07	-0.26	0.797	0.967
Dementia	IN_ADARB2	ENSG00000270099	-0.08	0.06	-1.30	0.195	0.566
Dementia	IN_LAMP5_LHX6	ENSG00000270099	-0.11	0.07	-1.65	0.0992	0.353
Dementia	IN_LAMP5_RELN	ENSG00000270099	-0.10	0.06	-1.71	0.0868	0.375
Dementia	IN_PVALB	ENSG00000270099	-0.09	0.05	-1.76	0.0786	0.334
Dementia	IN_PVALB_CHC	ENSG00000270099	-0.07	0.07	-0.99	0.32	0.726
Dementia	IN_SST	ENSG00000270099	-0.06	0.05	-1.13	0.258	0.583
Dementia	IN_VIP	ENSG00000270099	-0.20	0.05	-4.08	4.48e-05	0.00193
Dementia	Micro	ENSG00000270099	-0.05	0.03	-1.73	0.0837	0.274
Dementia	OPC	ENSG00000270099	-0.07	0.04	-1.56	0.118	0.416
Dementia	Oligo	ENSG00000270099	0.00	0.05	0.09	0.928	0.964
Dementia	PC	ENSG00000270099	0.04	0.18	0.21	0.831	0.975
Dementia	EN_L2_3_IT	ENSG00000270149	-0.02	0.03	-0.57	0.565	0.728
Dementia	EN_L3_5_IT_1	ENSG00000270149	-0.03	0.05	-0.71	0.477	0.718
Dementia	EN_L3_5_IT_2	ENSG00000270149	-0.08	0.04	-1.88	0.0598	0.204
Dementia	EN_L3_5_IT_3	ENSG00000270149	-0.03	0.05	-0.71	0.48	0.661
Dementia	EN_L5_6_NP	ENSG00000270149	-0.13	0.06	-2.11	0.0348	0.481
Dementia	EN_L6B	ENSG00000270149	-0.05	0.15	-0.37	0.711	0.898
Dementia	EN_L6_CT	ENSG00000270149	-0.04	0.16	-0.24	0.808	0.929
Dementia	EN_L6_IT_1	ENSG00000270149	-0.03	0.06	-0.55	0.581	0.831
Dementia	EN_L6_IT_2	ENSG00000270149	-0.14	0.21	-0.69	0.493	0.828
Dementia	IN_SST	ENSG00000270149	-0.12	0.06	-2.13	0.0334	0.211
Dementia	IN_VIP	ENSG00000270149	-0.13	0.06	-2.27	0.0232	0.105
Dementia	OPC	ENSG00000270149	-0.09	0.12	-0.77	0.444	0.722
Dementia	Oligo	ENSG00000270149	-0.00	0.08	-0.03	0.973	0.985
Dementia	Astro	ENSG00000271793	0.06	0.04	1.72	0.085	0.211
Dementia	EN_L2_3_IT	ENSG00000271793	0.07	0.03	2.62	0.00869	0.0447
Dementia	EN_L3_5_IT_1	ENSG00000271793	0.10	0.05	1.94	0.0527	0.22
Dementia	EN_L3_5_IT_2	ENSG00000271793	0.09	0.03	2.47	0.0135	0.0787
Dementia	EN_L3_5_IT_3	ENSG00000271793	0.04	0.04	0.98	0.325	0.521
Dementia	EN_L5_6_NP	ENSG00000271793	0.09	0.15	0.60	0.545	0.904
Dementia	EN_L6B	ENSG00000271793	0.33	0.16	2.03	0.042	0.261
Dementia	EN_L6_CT	ENSG00000271793	0.11	0.05	2.04	0.041	0.222
Dementia	EN_L6_IT_1	ENSG00000271793	0.09	0.05	1.66	0.0973	0.39
Dementia	IN_ADARB2	ENSG00000271793	0.04	0.05	0.70	0.484	0.805
Dementia	IN_LAMP5_RELN	ENSG00000271793	-0.00	0.05	-0.07	0.945	0.985
Dementia	IN_PVALB	ENSG00000271793	0.02	0.04	0.40	0.689	0.874
Dementia	IN_SST	ENSG00000271793	0.07	0.05	1.53	0.125	0.409
Dementia	IN_VIP	ENSG00000271793	0.05	0.03	1.48	0.139	0.328
Dementia	Micro	ENSG00000271793	0.21	0.07	2.80	0.00515	0.0457
Dementia	OPC	ENSG00000271793	0.10	0.04	2.72	0.00647	0.113
Dementia	Oligo	ENSG00000271793	0.15	0.03	5.26	1.4e-07	3.04e-05
Dementia	Astro	ENSG00000271949	-0.18	0.06	-2.73	0.00625	0.0339
Dementia	EN_L2_3_IT	ENSG00000271949	-0.02	0.04	-0.41	0.68	0.809
Dementia	EN_L3_5_IT_2	ENSG00000271949	0.09	0.06	1.59	0.112	0.299
Dementia	EN_L3_5_IT_3	ENSG00000271949	-0.02	0.05	-0.29	0.77	0.87
Dementia	EN_L6_IT_1	ENSG00000271949	0.22	0.14	1.56	0.118	0.426
Dementia	IN_LAMP5_RELN	ENSG00000271949	0.03	0.16	0.17	0.863	0.959
Dementia	IN_PVALB	ENSG00000271949	-0.05	0.05	-0.89	0.376	0.682
Dementia	IN_SST	ENSG00000271949	-0.15	0.06	-2.29	0.0219	0.17
Dementia	IN_VIP	ENSG00000271949	-0.13	0.06	-2.19	0.0285	0.119
Dementia	Micro	ENSG00000271949	-0.08	0.07	-1.07	0.282	0.544
Dementia	Oligo	ENSG00000271949	-0.08	0.05	-1.48	0.14	0.324
Dementia	Astro	ENSG00000272104	0.13	0.18	0.71	0.48	0.652
Dementia	EN_L2_3_IT	ENSG00000272104	0.00	0.05	0.10	0.922	0.958
Dementia	EN_L3_5_IT_2	ENSG00000272104	0.04	0.13	0.26	0.792	0.896
Dementia	EN_L3_5_IT_3	ENSG00000272104	0.22	0.12	1.82	0.0686	0.185
Dementia	IN_PVALB	ENSG00000272104	-0.14	0.05	-2.56	0.0104	0.125
Dementia	Oligo	ENSG00000272104	0.14	0.05	2.56	0.0105	0.0595
Dementia	Astro	ENSG00000272162	0.14	0.04	3.27	0.00109	0.01
Dementia	EN_L2_3_IT	ENSG00000272162	-0.00	0.02	-0.15	0.88	0.934
Dementia	EN_L3_5_IT_1	ENSG00000272162	0.04	0.03	1.28	0.2	0.457
Dementia	EN_L3_5_IT_2	ENSG00000272162	0.02	0.03	0.67	0.506	0.712
Dementia	EN_L3_5_IT_3	ENSG00000272162	0.02	0.03	0.57	0.569	0.73
Dementia	EN_L5_6_NP	ENSG00000272162	-0.06	0.04	-1.33	0.182	0.716
Dementia	EN_L5_ET	ENSG00000272162	-0.60	0.39	-1.54	0.124	0.998
Dementia	EN_L6B	ENSG00000272162	-0.01	0.04	-0.25	0.801	0.935
Dementia	EN_L6_CT	ENSG00000272162	-0.02	0.03	-0.49	0.627	0.845
Dementia	EN_L6_IT_1	ENSG00000272162	-0.02	0.03	-0.44	0.661	0.872
Dementia	EN_L6_IT_2	ENSG00000272162	0.01	0.05	0.17	0.865	0.967
Dementia	IN_ADARB2	ENSG00000272162	0.00	0.04	0.07	0.946	0.986
Dementia	IN_LAMP5_LHX6	ENSG00000272162	-0.03	0.05	-0.54	0.587	0.814
Dementia	IN_LAMP5_RELN	ENSG00000272162	-0.01	0.04	-0.16	0.874	0.962
Dementia	IN_PVALB	ENSG00000272162	0.02	0.03	0.66	0.512	0.779
Dementia	IN_PVALB_CHC	ENSG00000272162	0.01	0.06	0.19	0.853	0.96
Dementia	IN_SST	ENSG00000272162	-0.02	0.03	-0.48	0.632	0.852
Dementia	IN_VIP	ENSG00000272162	0.01	0.03	0.38	0.702	0.84
Dementia	OPC	ENSG00000272162	0.02	0.03	0.76	0.448	0.724
Dementia	Oligo	ENSG00000272162	0.13	0.04	3.71	0.000211	0.00407
Dementia	Astro	ENSG00000272297	-0.23	0.07	-3.09	0.00202	0.0156
Dementia	EN_L2_3_IT	ENSG00000272297	-0.05	0.07	-0.73	0.464	0.646
Dementia	EN_L3_5_IT_1	ENSG00000272297	-0.04	0.04	-0.94	0.347	0.613
Dementia	EN_L3_5_IT_3	ENSG00000272297	0.09	0.08	1.14	0.256	0.451
Dementia	EN_L6_CT	ENSG00000272297	0.57	0.25	2.31	0.0211	0.149
Dementia	Astro	ENSG00000272305	0.02	0.04	0.38	0.704	0.824
Dementia	EN_L2_3_IT	ENSG00000272305	-0.08	0.05	-1.88	0.0606	0.168
Dementia	EN_L3_5_IT_1	ENSG00000272305	0.04	0.05	0.68	0.497	0.731
Dementia	EN_L3_5_IT_2	ENSG00000272305	-0.05	0.05	-1.16	0.247	0.478
Dementia	EN_L3_5_IT_3	ENSG00000272305	-0.05	0.05	-1.02	0.309	0.506
Dementia	EN_L5_6_NP	ENSG00000272305	-0.09	0.07	-1.31	0.189	0.721
Dementia	EN_L6B	ENSG00000272305	-0.04	0.07	-0.52	0.605	0.853
Dementia	EN_L6_CT	ENSG00000272305	0.01	0.06	0.24	0.812	0.931
Dementia	EN_L6_IT_1	ENSG00000272305	-0.11	0.06	-1.86	0.0628	0.322
Dementia	EN_L6_IT_2	ENSG00000272305	-0.05	0.07	-0.65	0.513	0.839
Dementia	IN_ADARB2	ENSG00000272305	-0.02	0.06	-0.33	0.739	0.921
Dementia	IN_LAMP5_LHX6	ENSG00000272305	-0.10	0.07	-1.39	0.164	0.449
Dementia	IN_LAMP5_RELN	ENSG00000272305	-0.09	0.06	-1.60	0.11	0.414
Dementia	IN_PVALB	ENSG00000272305	-0.07	0.05	-1.38	0.169	0.482
Dementia	IN_SST	ENSG00000272305	-0.04	0.05	-0.71	0.477	0.759
Dementia	IN_VIP	ENSG00000272305	-0.09	0.05	-2.04	0.0415	0.153
Dementia	Micro	ENSG00000272305	-0.04	0.06	-0.64	0.52	0.745
Dementia	OPC	ENSG00000272305	0.05	0.05	1.00	0.319	0.628
Dementia	Oligo	ENSG00000272305	-0.01	0.03	-0.43	0.67	0.817
Dementia	Astro	ENSG00000272410	0.06	0.06	1.01	0.314	0.502
Dementia	EN_L2_3_IT	ENSG00000272410	0.03	0.05	0.62	0.537	0.706
Dementia	EN_L3_5_IT_2	ENSG00000272410	0.01	0.15	0.06	0.954	0.979
Dementia	Oligo	ENSG00000272410	0.04	0.06	0.76	0.448	0.66
Dementia	EN_L2_3_IT	ENSG00000272442	-0.01	0.04	-0.36	0.72	0.836
Dementia	EN_L3_5_IT_2	ENSG00000272442	-0.02	0.06	-0.44	0.662	0.821
Dementia	EN_L3_5_IT_3	ENSG00000272442	0.03	0.06	0.50	0.621	0.769
Dementia	EN_L6_IT_1	ENSG00000272442	-0.26	0.15	-1.67	0.0956	0.387
Dementia	IN_PVALB	ENSG00000272442	-0.05	0.06	-0.81	0.415	0.713
Dementia	IN_VIP	ENSG00000272442	-0.07	0.06	-1.18	0.239	0.455
Dementia	Oligo	ENSG00000272442	-0.05	0.06	-0.91	0.362	0.583
Dementia	Astro	ENSG00000272647	0.17	0.05	3.69	0.000225	0.00325
Dementia	EN_L2_3_IT	ENSG00000272647	-0.04	0.05	-0.92	0.358	0.548
Dementia	EN_L3_5_IT_2	ENSG00000272647	0.09	0.15	0.61	0.539	0.736
Dementia	EN_L3_5_IT_3	ENSG00000272647	-0.18	0.16	-1.18	0.238	0.43
Dementia	IN_PVALB	ENSG00000272647	-0.05	0.15	-0.36	0.717	0.887
Dementia	Oligo	ENSG00000272647	0.05	0.03	1.53	0.125	0.302
Dementia	EN_L2_3_IT	ENSG00000272741	0.02	0.05	0.47	0.641	0.784
Dementia	Astro	ENSG00000272772	0.05	0.05	0.94	0.346	0.534
Dementia	EN_L2_3_IT	ENSG00000272772	-0.04	0.03	-1.33	0.182	0.35
Dementia	EN_L3_5_IT_1	ENSG00000272772	-0.00	0.06	-0.06	0.952	0.979
Dementia	EN_L3_5_IT_2	ENSG00000272772	0.02	0.04	0.50	0.616	0.79
Dementia	EN_L3_5_IT_3	ENSG00000272772	-0.01	0.04	-0.32	0.749	0.856
Dementia	EN_L6_IT_1	ENSG00000272772	-0.07	0.13	-0.51	0.607	0.846
Dementia	IN_PVALB	ENSG00000272772	0.01	0.04	0.29	0.774	0.911
Dementia	IN_SST	ENSG00000272772	-0.00	0.05	-0.04	0.966	0.99
Dementia	IN_VIP	ENSG00000272772	-0.04	0.04	-1.19	0.232	0.448
Dementia	OPC	ENSG00000272772	-0.04	0.05	-0.77	0.441	0.72
Dementia	Oligo	ENSG00000272772	0.04	0.04	1.13	0.258	0.475
Dementia	Astro	ENSG00000272822	0.06	0.03	1.97	0.0491	0.144
Dementia	EN_L2_3_IT	ENSG00000272822	-0.05	0.02	-2.10	0.036	0.117
Dementia	EN_L3_5_IT_1	ENSG00000272822	-0.07	0.03	-2.43	0.0151	0.108
Dementia	EN_L3_5_IT_2	ENSG00000272822	-0.07	0.02	-3.19	0.00142	0.017
Dementia	EN_L3_5_IT_3	ENSG00000272822	-0.07	0.02	-3.09	0.00202	0.0157
Dementia	EN_L5_6_NP	ENSG00000272822	-0.01	0.04	-0.13	0.895	0.981
Dementia	EN_L5_ET	ENSG00000272822	-0.15	0.30	-0.49	0.621	0.998
Dementia	EN_L6B	ENSG00000272822	-0.08	0.04	-2.02	0.0438	0.269
Dementia	EN_L6_CT	ENSG00000272822	-0.09	0.03	-2.89	0.0039	0.0529
Dementia	EN_L6_IT_1	ENSG00000272822	-0.06	0.03	-2.00	0.0454	0.277
Dementia	EN_L6_IT_2	ENSG00000272822	-0.11	0.03	-3.05	0.00228	0.12
Dementia	IN_ADARB2	ENSG00000272822	-0.03	0.04	-0.82	0.415	0.763
Dementia	IN_LAMP5_LHX6	ENSG00000272822	0.01	0.04	0.37	0.71	0.875
Dementia	IN_LAMP5_RELN	ENSG00000272822	-0.08	0.03	-2.25	0.0244	0.202
Dementia	IN_PVALB	ENSG00000272822	0.05	0.02	2.03	0.0426	0.248
Dementia	IN_PVALB_CHC	ENSG00000272822	-0.00	0.04	-0.00	0.999	0.999
Dementia	IN_SST	ENSG00000272822	-0.00	0.03	-0.17	0.864	0.953
Dementia	IN_VIP	ENSG00000272822	-0.06	0.02	-2.55	0.0109	0.0639
Dementia	Micro	ENSG00000272822	0.12	0.04	3.04	0.00234	0.0269
Dementia	OPC	ENSG00000272822	-0.03	0.03	-0.95	0.341	0.647
Dementia	Oligo	ENSG00000272822	0.03	0.02	1.62	0.106	0.27
Dementia	EN_L2_3_IT	ENSG00000272896	0.07	0.14	0.52	0.601	0.754
Dementia	Oligo	ENSG00000272896	0.07	0.05	1.34	0.18	0.381
Dementia	Astro	ENSG00000272921	0.12	0.06	2.09	0.0369	0.117
Dementia	EN_L2_3_IT	ENSG00000272921	0.18	0.05	3.29	0.000985	0.0105
Dementia	EN_L3_5_IT_2	ENSG00000272921	0.05	0.07	0.68	0.498	0.707
Dementia	EN_L3_5_IT_3	ENSG00000272921	0.02	0.07	0.28	0.778	0.873
Dementia	IN_VIP	ENSG00000272921	-0.06	0.16	-0.36	0.721	0.852
Dementia	Oligo	ENSG00000272921	0.15	0.05	2.89	0.00389	0.0299
Dementia	Astro	ENSG00000273025	0.04	0.05	0.87	0.384	0.568
Dementia	EN_L2_3_IT	ENSG00000273025	0.05	0.03	1.97	0.0493	0.146
Dementia	EN_L3_5_IT_1	ENSG00000273025	0.09	0.05	1.91	0.0557	0.227
Dementia	EN_L3_5_IT_2	ENSG00000273025	0.10	0.04	2.74	0.00609	0.0469
Dementia	EN_L3_5_IT_3	ENSG00000273025	0.12	0.04	2.93	0.00344	0.0231
Dementia	EN_L5_6_NP	ENSG00000273025	0.10	0.14	0.75	0.456	0.871
Dementia	EN_L6B	ENSG00000273025	0.07	0.06	1.29	0.199	0.549
Dementia	EN_L6_CT	ENSG00000273025	0.16	0.05	3.13	0.00177	0.032
Dementia	EN_L6_IT_1	ENSG00000273025	0.03	0.05	0.65	0.515	0.797
Dementia	EN_L6_IT_2	ENSG00000273025	0.11	0.07	1.66	0.0968	0.481
Dementia	IN_ADARB2	ENSG00000273025	-0.01	0.05	-0.19	0.848	0.957
Dementia	IN_LAMP5_RELN	ENSG00000273025	-0.05	0.06	-0.81	0.416	0.735
Dementia	IN_PVALB	ENSG00000273025	0.10	0.05	2.15	0.0318	0.216
Dementia	IN_SST	ENSG00000273025	0.07	0.04	1.53	0.127	0.411
Dementia	IN_VIP	ENSG00000273025	0.09	0.04	2.33	0.0196	0.0937
Dementia	Oligo	ENSG00000273025	-0.14	0.05	-3.10	0.00193	0.0183
Dementia	Astro	ENSG00000273088	-0.04	0.15	-0.24	0.807	0.892
Dementia	EN_L2_3_IT	ENSG00000273088	-0.13	0.04	-3.13	0.00175	0.0155
Dementia	EN_L3_5_IT_1	ENSG00000273088	-0.10	0.05	-1.82	0.0685	0.252
Dementia	EN_L3_5_IT_2	ENSG00000273088	-0.08	0.05	-1.76	0.0785	0.241
Dementia	EN_L3_5_IT_3	ENSG00000273088	-0.13	0.05	-2.85	0.00435	0.0274
Dementia	EN_L5_6_NP	ENSG00000273088	0.16	0.15	1.05	0.294	0.791
Dementia	EN_L6B	ENSG00000273088	-0.11	0.06	-1.69	0.0901	0.382
Dementia	EN_L6_CT	ENSG00000273088	-0.07	0.06	-1.15	0.251	0.566
Dementia	EN_L6_IT_1	ENSG00000273088	-0.08	0.06	-1.49	0.135	0.45
Dementia	EN_L6_IT_2	ENSG00000273088	-0.09	0.07	-1.28	0.201	0.623
Dementia	IN_ADARB2	ENSG00000273088	-0.24	0.07	-3.25	0.00117	0.0551
Dementia	IN_PVALB	ENSG00000273088	-0.09	0.05	-1.78	0.0745	0.325
Dementia	IN_SST	ENSG00000273088	-0.07	0.06	-1.13	0.26	0.585
Dementia	IN_VIP	ENSG00000273088	-0.08	0.05	-1.67	0.0951	0.258
Dementia	Oligo	ENSG00000273088	-0.02	0.05	-0.34	0.733	0.859
Dementia	Astro	ENSG00000273217	-0.41	0.18	-2.25	0.0243	0.0877
Dementia	EN_L2_3_IT	ENSG00000273217	0.04	0.04	0.80	0.423	0.609
Dementia	EN_L3_5_IT_2	ENSG00000273217	0.05	0.13	0.38	0.702	0.845
Dementia	EN_L3_5_IT_3	ENSG00000273217	-0.04	0.12	-0.29	0.771	0.87
Dementia	IN_PVALB	ENSG00000273217	0.13	0.16	0.81	0.418	0.714
Dementia	Oligo	ENSG00000273217	0.23	0.06	3.54	0.000402	0.00619
Dementia	Oligo	ENSG00000273259	-0.14	0.06	-2.09	0.0367	0.136
Dementia	Astro	ENSG00000273269	0.03	0.06	0.54	0.591	0.742
Dementia	EN_L2_3_IT	ENSG00000273269	0.02	0.05	0.33	0.741	0.85
Dementia	EN_L3_5_IT_2	ENSG00000273269	0.12	0.13	0.91	0.362	0.593
Dementia	EN_L3_5_IT_3	ENSG00000273269	-0.08	0.14	-0.58	0.559	0.723
Dementia	IN_VIP	ENSG00000273269	0.29	0.16	1.85	0.0636	0.2
Dementia	Oligo	ENSG00000273269	0.30	0.07	4.42	9.86e-06	0.000519
Dementia	Astro	ENSG00000273291	0.02	0.03	0.56	0.572	0.726
Dementia	EN_L2_3_IT	ENSG00000273291	-0.08	0.04	-2.24	0.0248	0.091
Dementia	EN_L3_5_IT_1	ENSG00000273291	-0.02	0.06	-0.41	0.685	0.854
Dementia	EN_L3_5_IT_2	ENSG00000273291	-0.01	0.04	-0.23	0.817	0.908
Dementia	EN_L3_5_IT_3	ENSG00000273291	-0.02	0.04	-0.49	0.622	0.77
Dementia	EN_L5_6_NP	ENSG00000273291	-0.07	0.07	-0.95	0.342	0.82
Dementia	EN_L6B	ENSG00000273291	-0.07	0.06	-1.08	0.28	0.635
Dementia	EN_L6_CT	ENSG00000273291	0.03	0.06	0.51	0.61	0.835
Dementia	EN_L6_IT_1	ENSG00000273291	-0.04	0.06	-0.61	0.544	0.813
Dementia	EN_L6_IT_2	ENSG00000273291	-0.00	0.08	-0.01	0.991	0.998
Dementia	IN_ADARB2	ENSG00000273291	-0.03	0.05	-0.62	0.536	0.832
Dementia	IN_LAMP5_LHX6	ENSG00000273291	-0.02	0.06	-0.28	0.776	0.905
Dementia	IN_LAMP5_RELN	ENSG00000273291	0.04	0.05	0.76	0.45	0.759
Dementia	IN_PVALB	ENSG00000273291	-0.02	0.04	-0.62	0.538	0.794
Dementia	IN_PVALB_CHC	ENSG00000273291	-0.03	0.07	-0.39	0.694	0.906
Dementia	IN_SST	ENSG00000273291	0.00	0.04	0.04	0.971	0.991
Dementia	IN_VIP	ENSG00000273291	-0.02	0.03	-0.67	0.502	0.7
Dementia	OPC	ENSG00000273291	-0.03	0.04	-0.72	0.474	0.743
Dementia	Oligo	ENSG00000273291	-0.08	0.03	-2.39	0.017	0.0815
Dementia	Astro	ENSG00000273398	-0.15	0.05	-3.17	0.00151	0.0127
Dementia	EN_L2_3_IT	ENSG00000273398	-0.11	0.03	-3.38	0.000733	0.00882
Dementia	EN_L3_5_IT_1	ENSG00000273398	-0.03	0.06	-0.50	0.619	0.814
Dementia	EN_L3_5_IT_2	ENSG00000273398	-0.09	0.04	-2.06	0.0394	0.158
Dementia	EN_L3_5_IT_3	ENSG00000273398	-0.14	0.04	-3.14	0.00167	0.0137
Dementia	EN_L6B	ENSG00000273398	0.11	0.17	0.66	0.512	0.805
Dementia	EN_L6_IT_1	ENSG00000273398	-0.11	0.06	-2.01	0.0444	0.275
Dementia	IN_PVALB	ENSG00000273398	-0.08	0.05	-1.77	0.0769	0.33
Dementia	IN_SST	ENSG00000273398	-0.15	0.06	-2.56	0.0106	0.118
Dementia	IN_VIP	ENSG00000273398	-0.11	0.05	-2.50	0.0123	0.0687
Dementia	Micro	ENSG00000273398	-0.08	0.06	-1.33	0.185	0.433
Dementia	OPC	ENSG00000273398	-0.14	0.05	-2.67	0.0075	0.121
Dementia	Oligo	ENSG00000273398	-0.05	0.04	-1.20	0.23	0.444
Dementia	Astro	ENSG00000273734	-0.08	0.04	-1.85	0.0649	0.175
Dementia	EN_L2_3_IT	ENSG00000273734	-0.20	0.05	-3.82	0.000131	0.00288
Dementia	EN_L3_5_IT_1	ENSG00000273734	-0.07	0.17	-0.43	0.67	0.844
Dementia	EN_L3_5_IT_2	ENSG00000273734	-0.20	0.06	-3.23	0.00123	0.0153
Dementia	EN_L3_5_IT_3	ENSG00000273734	-0.22	0.06	-3.64	0.000271	0.00362
Dementia	EN_L6_IT_1	ENSG00000273734	-0.05	0.17	-0.28	0.777	0.92
Dementia	IN_PVALB	ENSG00000273734	-0.19	0.07	-2.85	0.00437	0.0821
Dementia	IN_SST	ENSG00000273734	-0.19	0.07	-2.57	0.0101	0.116
Dementia	IN_VIP	ENSG00000273734	-0.19	0.06	-3.35	0.000817	0.0118
Dementia	Micro	ENSG00000273734	0.09	0.05	2.05	0.04	0.175
Dementia	OPC	ENSG00000273734	-0.14	0.04	-3.34	0.000843	0.0403
Dementia	Oligo	ENSG00000273734	-0.01	0.04	-0.33	0.741	0.863
Dementia	Astro	ENSG00000274322	-0.08	0.03	-2.42	0.0154	0.0635
Dementia	EN_L2_3_IT	ENSG00000274322	-0.03	0.03	-1.14	0.256	0.439
Dementia	EN_L3_5_IT_1	ENSG00000274322	0.00	0.03	0.03	0.973	0.989
Dementia	EN_L3_5_IT_2	ENSG00000274322	-0.01	0.03	-0.34	0.737	0.866
Dementia	EN_L3_5_IT_3	ENSG00000274322	-0.07	0.03	-2.10	0.0359	0.118
Dementia	EN_L5_6_NP	ENSG00000274322	-0.06	0.05	-1.33	0.183	0.716
Dementia	EN_L5_ET	ENSG00000274322	-0.14	0.45	-0.30	0.762	0.999
Dementia	EN_L6B	ENSG00000274322	-0.11	0.05	-2.36	0.0184	0.168
Dementia	EN_L6_CT	ENSG00000274322	-0.05	0.04	-1.05	0.294	0.608
Dementia	EN_L6_IT_1	ENSG00000274322	0.01	0.04	0.17	0.867	0.955
Dementia	EN_L6_IT_2	ENSG00000274322	-0.01	0.05	-0.27	0.787	0.945
Dementia	Endo	ENSG00000274322	0.10	0.07	1.37	0.17	0.691
Dementia	IN_ADARB2	ENSG00000274322	-0.05	0.04	-1.22	0.223	0.599
Dementia	IN_LAMP5_LHX6	ENSG00000274322	-0.02	0.04	-0.35	0.723	0.88
Dementia	IN_LAMP5_RELN	ENSG00000274322	0.03	0.04	0.61	0.541	0.812
Dementia	IN_PVALB	ENSG00000274322	-0.04	0.03	-1.41	0.158	0.468
Dementia	IN_PVALB_CHC	ENSG00000274322	0.01	0.05	0.19	0.85	0.96
Dementia	IN_SST	ENSG00000274322	-0.07	0.03	-1.96	0.0505	0.26
Dementia	IN_VIP	ENSG00000274322	-0.09	0.03	-3.25	0.00117	0.0148
Dementia	Micro	ENSG00000274322	-0.01	0.04	-0.30	0.76	0.886
Dementia	OPC	ENSG00000274322	-0.05	0.03	-1.59	0.111	0.404
Dementia	Oligo	ENSG00000274322	-0.08	0.03	-2.59	0.00963	0.0561
Dementia	PC	ENSG00000274322	0.33	0.18	1.87	0.0616	0.57
Dementia	EN_L2_3_IT	ENSG00000275464	-0.21	0.12	-1.81	0.0699	0.184
Dementia	Oligo	ENSG00000275464	-0.18	0.12	-1.50	0.133	0.315
Dementia	Astro	ENSG00000275674	0.02	0.03	0.65	0.517	0.683
Dementia	EN_L2_3_IT	ENSG00000275674	0.05	0.02	2.17	0.0301	0.103
Dementia	EN_L3_5_IT_1	ENSG00000275674	0.05	0.03	1.39	0.163	0.407
Dementia	EN_L3_5_IT_2	ENSG00000275674	0.08	0.03	2.81	0.00503	0.0412
Dementia	EN_L3_5_IT_3	ENSG00000275674	0.06	0.03	2.28	0.0228	0.0869
Dementia	EN_L5_6_NP	ENSG00000275674	0.03	0.05	0.60	0.548	0.905
Dementia	EN_L5_ET	ENSG00000275674	-0.04	0.43	-0.10	0.922	1
Dementia	EN_L6B	ENSG00000275674	-0.00	0.04	-0.01	0.992	0.997
Dementia	EN_L6_CT	ENSG00000275674	0.03	0.04	0.92	0.357	0.668
Dementia	EN_L6_IT_1	ENSG00000275674	0.06	0.03	1.84	0.0654	0.329
Dementia	EN_L6_IT_2	ENSG00000275674	0.05	0.04	1.27	0.203	0.625
Dementia	IN_ADARB2	ENSG00000275674	0.06	0.04	1.75	0.0793	0.395
Dementia	IN_LAMP5_LHX6	ENSG00000275674	0.02	0.04	0.47	0.635	0.837
Dementia	IN_LAMP5_RELN	ENSG00000275674	0.10	0.03	3.09	0.00203	0.0511
Dementia	IN_PVALB	ENSG00000275674	0.03	0.03	0.99	0.324	0.637
Dementia	IN_PVALB_CHC	ENSG00000275674	0.03	0.05	0.58	0.564	0.854
Dementia	IN_SST	ENSG00000275674	0.04	0.03	1.31	0.19	0.506
Dementia	IN_VIP	ENSG00000275674	0.03	0.03	1.23	0.22	0.435
Dementia	Micro	ENSG00000275674	0.04	0.05	0.70	0.486	0.719
Dementia	OPC	ENSG00000275674	0.03	0.03	0.97	0.332	0.639
Dementia	Oligo	ENSG00000275674	0.02	0.02	1.04	0.299	0.521
Dementia	Astro	ENSG00000275740	-0.05	0.05	-0.88	0.378	0.563
Dementia	EN_L2_3_IT	ENSG00000275740	0.07	0.04	1.66	0.0971	0.229
Dementia	EN_L3_5_IT_2	ENSG00000275740	0.04	0.06	0.59	0.552	0.746
Dementia	EN_L3_5_IT_3	ENSG00000275740	0.03	0.06	0.55	0.582	0.74
Dementia	EN_L6_IT_1	ENSG00000275740	0.30	0.17	1.77	0.0759	0.352
Dementia	IN_PVALB	ENSG00000275740	-0.08	0.06	-1.27	0.204	0.524
Dementia	IN_VIP	ENSG00000275740	-0.00	0.06	-0.06	0.952	0.976
Dementia	Oligo	ENSG00000275740	0.08	0.03	2.31	0.0211	0.0934
Dementia	Astro	ENSG00000276087	0.02	0.05	0.49	0.627	0.768
Dementia	EN_L2_3_IT	ENSG00000276087	-0.02	0.03	-0.56	0.573	0.734
Dementia	EN_L3_5_IT_1	ENSG00000276087	-0.04	0.05	-0.81	0.415	0.672
Dementia	EN_L3_5_IT_2	ENSG00000276087	-0.02	0.04	-0.57	0.567	0.757
Dementia	EN_L3_5_IT_3	ENSG00000276087	0.02	0.04	0.41	0.685	0.816
Dementia	EN_L5_6_NP	ENSG00000276087	0.01	0.17	0.07	0.944	0.989
Dementia	EN_L6B	ENSG00000276087	-0.09	0.18	-0.53	0.594	0.846
Dementia	EN_L6_CT	ENSG00000276087	0.14	0.15	0.91	0.365	0.672
Dementia	EN_L6_IT_1	ENSG00000276087	-0.04	0.05	-0.77	0.439	0.748
Dementia	IN_LAMP5_RELN	ENSG00000276087	-0.14	0.06	-2.26	0.0238	0.199
Dementia	IN_PVALB	ENSG00000276087	-0.00	0.04	-0.03	0.978	0.991
Dementia	IN_SST	ENSG00000276087	-0.06	0.05	-1.28	0.2	0.517
Dementia	IN_VIP	ENSG00000276087	-0.04	0.04	-0.93	0.354	0.576
Dementia	Oligo	ENSG00000276087	-0.01	0.04	-0.27	0.79	0.893
Dementia	Astro	ENSG00000276302	0.07	0.04	1.89	0.0584	0.162
Dementia	EN_L2_3_IT	ENSG00000276302	-0.01	0.03	-0.27	0.791	0.882
Dementia	EN_L3_5_IT_2	ENSG00000276302	0.05	0.04	1.18	0.238	0.469
Dementia	EN_L3_5_IT_3	ENSG00000276302	0.02	0.04	0.46	0.645	0.787
Dementia	EN_L6_IT_1	ENSG00000276302	0.07	0.12	0.58	0.561	0.821
Dementia	IN_PVALB	ENSG00000276302	-0.07	0.04	-1.68	0.0924	0.36
Dementia	IN_SST	ENSG00000276302	-0.02	0.05	-0.30	0.761	0.909
Dementia	IN_VIP	ENSG00000276302	-0.02	0.04	-0.42	0.674	0.821
Dementia	OPC	ENSG00000276302	0.12	0.06	2.04	0.0413	0.258
Dementia	Oligo	ENSG00000276302	-0.06	0.03	-1.78	0.0753	0.218
Dementia	Astro	ENSG00000276612	0.03	0.06	0.51	0.607	0.755
Dementia	EN_L2_3_IT	ENSG00000276612	0.05	0.05	0.99	0.322	0.511
Dementia	EN_L3_5_IT_2	ENSG00000276612	0.08	0.07	1.13	0.259	0.492
Dementia	EN_L3_5_IT_3	ENSG00000276612	-0.02	0.07	-0.36	0.722	0.839
Dementia	IN_PVALB	ENSG00000276612	0.09	0.17	0.56	0.577	0.816
Dementia	Oligo	ENSG00000276612	0.12	0.04	2.67	0.00748	0.0475
Dementia	Oligo	ENSG00000277117	0.04	0.07	0.65	0.518	0.714
Dementia	Astro	ENSG00000277611	0.08	0.04	1.83	0.0666	0.178
Dementia	EN_L2_3_IT	ENSG00000277611	0.01	0.05	0.23	0.817	0.898
Dementia	EN_L3_5_IT_2	ENSG00000277611	-0.15	0.17	-0.91	0.363	0.594
Dementia	EN_L3_5_IT_3	ENSG00000277611	-0.21	0.15	-1.40	0.162	0.333
Dementia	IN_LAMP5_RELN	ENSG00000277611	0.03	0.14	0.25	0.8	0.938
Dementia	IN_PVALB	ENSG00000277611	-0.03	0.06	-0.39	0.697	0.878
Dementia	IN_VIP	ENSG00000277611	-0.06	0.05	-1.13	0.259	0.48
Dementia	OPC	ENSG00000277611	-0.05	0.05	-1.03	0.305	0.616
Dementia	Oligo	ENSG00000277611	0.02	0.04	0.42	0.677	0.823
Dementia	EN_L2_3_IT	ENSG00000277758	-0.15	0.06	-2.80	0.00512	0.0313
Dementia	EN_L3_5_IT_2	ENSG00000277758	0.02	0.07	0.25	0.8	0.899
Dementia	EN_L3_5_IT_3	ENSG00000277758	-0.12	0.06	-1.92	0.055	0.159
Dementia	IN_PVALB	ENSG00000277758	-0.08	0.06	-1.29	0.197	0.514
Dementia	IN_VIP	ENSG00000277758	-0.06	0.05	-1.05	0.292	0.515
Dementia	Astro	ENSG00000279073	-0.07	0.05	-1.32	0.187	0.357
Dementia	EN_L2_3_IT	ENSG00000279073	-0.12	0.03	-3.85	0.000117	0.00269
Dementia	EN_L3_5_IT_1	ENSG00000279073	-0.11	0.05	-2.05	0.0403	0.189
Dementia	EN_L3_5_IT_2	ENSG00000279073	-0.03	0.04	-0.72	0.468	0.683
Dementia	EN_L3_5_IT_3	ENSG00000279073	-0.08	0.04	-1.94	0.0529	0.154
Dementia	EN_L6_IT_1	ENSG00000279073	-0.10	0.13	-0.74	0.459	0.764
Dementia	IN_PVALB	ENSG00000279073	-0.01	0.04	-0.25	0.806	0.926
Dementia	IN_SST	ENSG00000279073	0.03	0.05	0.51	0.607	0.837
Dementia	IN_VIP	ENSG00000279073	-0.00	0.04	-0.06	0.952	0.977
Dementia	Oligo	ENSG00000279073	-0.19	0.04	-4.49	7.05e-06	0.000414
Dementia	Astro	ENSG00000279765	-0.10	0.05	-1.87	0.0617	0.169
Dementia	EN_L2_3_IT	ENSG00000279765	-0.03	0.05	-0.72	0.469	0.649
Dementia	Oligo	ENSG00000279765	0.02	0.05	0.44	0.663	0.813
Dementia	EN_L2_3_IT	ENSG00000279956	-0.15	0.20	-0.75	0.452	0.635
Dementia	EN_L3_5_IT_2	ENSG00000279956	0.00	0.09	0.02	0.987	0.995
Dementia	OPC	ENSG00000279956	-0.03	0.12	-0.26	0.794	0.919
Dementia	Astro	ENSG00000279983	0.09	0.03	2.61	0.00914	0.044
Dementia	EN_L2_3_IT	ENSG00000279983	0.05	0.02	2.25	0.0242	0.0892
Dementia	EN_L3_5_IT_1	ENSG00000279983	-0.03	0.04	-0.75	0.454	0.7
Dementia	EN_L3_5_IT_2	ENSG00000279983	0.02	0.03	0.70	0.481	0.693
Dementia	EN_L3_5_IT_3	ENSG00000279983	-0.00	0.03	-0.11	0.912	0.952
Dementia	EN_L5_6_NP	ENSG00000279983	0.04	0.06	0.67	0.503	0.891
Dementia	EN_L6B	ENSG00000279983	0.03	0.05	0.57	0.567	0.833
Dementia	EN_L6_CT	ENSG00000279983	-0.04	0.04	-0.79	0.427	0.714
Dementia	EN_L6_IT_1	ENSG00000279983	-0.00	0.04	-0.06	0.95	0.983
Dementia	EN_L6_IT_2	ENSG00000279983	-0.09	0.06	-1.54	0.125	0.524
Dementia	IN_ADARB2	ENSG00000279983	0.06	0.05	1.27	0.203	0.578
Dementia	IN_LAMP5_LHX6	ENSG00000279983	0.14	0.06	2.32	0.0204	0.151
Dementia	IN_LAMP5_RELN	ENSG00000279983	0.06	0.05	1.18	0.238	0.594
Dementia	IN_PVALB	ENSG00000279983	-0.09	0.04	-2.28	0.0223	0.181
Dementia	IN_PVALB_CHC	ENSG00000279983	0.01	0.06	0.24	0.813	0.948
Dementia	IN_SST	ENSG00000279983	-0.04	0.04	-0.94	0.349	0.669
Dementia	IN_VIP	ENSG00000279983	-0.02	0.03	-0.55	0.584	0.76
Dementia	OPC	ENSG00000279983	0.11	0.04	2.66	0.00774	0.122
Dementia	Oligo	ENSG00000279983	0.02	0.03	0.53	0.598	0.77
Dementia	EN_L2_3_IT	ENSG00000280433	0.04	0.05	0.78	0.434	0.619
Dementia	Oligo	ENSG00000280433	-0.03	0.04	-0.76	0.448	0.66
Dementia	Astro	ENSG00000280571	0.14	0.05	2.71	0.00676	0.0357
Dementia	EN_L2_3_IT	ENSG00000280571	0.03	0.03	0.97	0.333	0.522
Dementia	EN_L3_5_IT_1	ENSG00000280571	0.09	0.06	1.64	0.1	0.313
Dementia	EN_L3_5_IT_2	ENSG00000280571	-0.01	0.04	-0.19	0.847	0.925
Dementia	EN_L3_5_IT_3	ENSG00000280571	0.01	0.04	0.32	0.748	0.855
Dementia	EN_L6_IT_1	ENSG00000280571	0.12	0.15	0.79	0.431	0.742
Dementia	IN_PVALB	ENSG00000280571	0.06	0.04	1.42	0.156	0.466
Dementia	IN_VIP	ENSG00000280571	0.01	0.05	0.16	0.875	0.941
Dementia	OPC	ENSG00000280571	0.07	0.06	1.14	0.256	0.568
Dementia	Oligo	ENSG00000280571	0.17	0.06	2.96	0.00307	0.0252
Dementia	Astro	ENSG00000281039	0.05	0.03	1.71	0.0868	0.214
Dementia	EN_L2_3_IT	ENSG00000281039	0.03	0.02	1.50	0.134	0.285
Dementia	EN_L3_5_IT_1	ENSG00000281039	-0.01	0.04	-0.32	0.745	0.888
Dementia	EN_L3_5_IT_2	ENSG00000281039	0.01	0.03	0.21	0.834	0.918
Dementia	EN_L3_5_IT_3	ENSG00000281039	0.05	0.03	1.76	0.0783	0.202
Dementia	EN_L5_6_NP	ENSG00000281039	0.11	0.13	0.87	0.385	0.845
Dementia	EN_L6B	ENSG00000281039	0.07	0.05	1.35	0.179	0.526
Dementia	EN_L6_CT	ENSG00000281039	0.01	0.05	0.25	0.803	0.927
Dementia	EN_L6_IT_1	ENSG00000281039	-0.01	0.04	-0.29	0.768	0.917
Dementia	EN_L6_IT_2	ENSG00000281039	-0.05	0.06	-0.87	0.385	0.771
Dementia	IN_ADARB2	ENSG00000281039	-0.00	0.05	-0.01	0.99	0.997
Dementia	IN_LAMP5_LHX6	ENSG00000281039	-0.10	0.15	-0.67	0.502	0.762
Dementia	IN_LAMP5_RELN	ENSG00000281039	-0.03	0.05	-0.61	0.543	0.813
Dementia	IN_PVALB	ENSG00000281039	0.04	0.03	1.13	0.258	0.579
Dementia	IN_SST	ENSG00000281039	-0.07	0.04	-1.52	0.128	0.413
Dementia	IN_VIP	ENSG00000281039	-0.02	0.03	-0.79	0.431	0.647
Dementia	Micro	ENSG00000281039	0.07	0.05	1.43	0.154	0.392
Dementia	OPC	ENSG00000281039	0.02	0.04	0.51	0.613	0.828
Dementia	Oligo	ENSG00000281039	0.00	0.02	0.02	0.986	0.992
Dementia	Astro	ENSG00000281593	0.10	0.03	3.05	0.00232	0.0171
Dementia	EN_L2_3_IT	ENSG00000281593	0.10	0.02	4.97	6.78e-07	8.83e-05
Dementia	EN_L3_5_IT_1	ENSG00000281593	0.03	0.04	0.75	0.455	0.701
Dementia	EN_L3_5_IT_2	ENSG00000281593	0.10	0.02	4.21	2.6e-05	0.000846
Dementia	EN_L3_5_IT_3	ENSG00000281593	0.10	0.02	4.17	3.03e-05	0.000662
Dementia	EN_L5_6_NP	ENSG00000281593	0.01	0.04	0.32	0.749	0.953
Dementia	EN_L6B	ENSG00000281593	-0.02	0.03	-0.77	0.442	0.765
Dementia	EN_L6_CT	ENSG00000281593	0.04	0.03	1.15	0.249	0.565
Dementia	EN_L6_IT_1	ENSG00000281593	0.07	0.03	2.05	0.0405	0.261
Dementia	EN_L6_IT_2	ENSG00000281593	0.03	0.05	0.61	0.542	0.854
Dementia	Endo	ENSG00000281593	0.13	0.12	1.06	0.288	0.788
Dementia	IN_ADARB2	ENSG00000281593	0.07	0.03	2.06	0.0395	0.288
Dementia	IN_LAMP5_LHX6	ENSG00000281593	0.02	0.04	0.44	0.659	0.85
Dementia	IN_LAMP5_RELN	ENSG00000281593	0.02	0.04	0.47	0.641	0.873
Dementia	IN_PVALB	ENSG00000281593	0.00	0.03	0.11	0.915	0.967
Dementia	IN_PVALB_CHC	ENSG00000281593	-0.01	0.06	-0.14	0.889	0.971
Dementia	IN_SST	ENSG00000281593	-0.03	0.03	-0.85	0.396	0.705
Dementia	IN_VIP	ENSG00000281593	0.05	0.02	2.12	0.0342	0.134
Dementia	Micro	ENSG00000281593	-0.03	0.03	-1.06	0.287	0.549
Dementia	OPC	ENSG00000281593	0.05	0.03	1.84	0.0651	0.316
Dementia	Oligo	ENSG00000281593	0.04	0.02	1.50	0.134	0.316
Dementia	PC	ENSG00000281593	0.04	0.16	0.24	0.812	0.969
Dementia	PVM	ENSG00000281593	0.03	0.08	0.35	0.728	0.947
Dementia	EN_L2_3_IT	ENSG00000281883	-0.13	0.06	-2.28	0.0224	0.0846
Dementia	IN_LAMP5_RELN	ENSG00000281883	0.00	0.07	0.05	0.962	0.988
Dementia	IN_PVALB	ENSG00000281883	0.14	0.06	2.41	0.0159	0.154
Dementia	Oligo	ENSG00000281883	-0.01	0.03	-0.41	0.678	0.823
Dementia	Astro	ENSG00000281938	0.15	0.06	2.62	0.00882	0.043
Dementia	EN_L2_3_IT	ENSG00000281938	0.03	0.05	0.50	0.617	0.766
Dementia	IN_PVALB	ENSG00000281938	0.06	0.06	0.99	0.323	0.636
Dementia	Astro	ENSG00000282218	-0.21	0.06	-3.70	0.000218	0.00317
Dementia	EN_L2_3_IT	ENSG00000282218	-0.11	0.04	-2.86	0.00423	0.0277
Dementia	EN_L3_5_IT_2	ENSG00000282218	-0.08	0.06	-1.47	0.143	0.348
Dementia	EN_L3_5_IT_3	ENSG00000282218	-0.15	0.05	-2.93	0.00344	0.0231
Dementia	EN_L6B	ENSG00000282218	-0.17	0.07	-2.54	0.011	0.126
Dementia	EN_L6_IT_1	ENSG00000282218	-0.12	0.06	-2.01	0.0444	0.275
Dementia	IN_PVALB	ENSG00000282218	-0.09	0.15	-0.62	0.538	0.794
Dementia	OPC	ENSG00000282218	-0.08	0.06	-1.36	0.173	0.484
Dementia	Oligo	ENSG00000282218	0.02	0.05	0.42	0.674	0.821
Dementia	PC	ENSG00000282218	0.34	0.18	1.85	0.0636	0.574
Dementia	Adaptive	ENSG00000282278	0.09	0.12	0.78	0.437	0.914
Dementia	Astro	ENSG00000282278	-0.11	0.04	-2.53	0.0114	0.0514
Dementia	EN_L2_3_IT	ENSG00000282278	-0.11	0.04	-2.60	0.00926	0.0467
Dementia	EN_L3_5_IT_1	ENSG00000282278	-0.07	0.04	-1.59	0.112	0.332
Dementia	EN_L3_5_IT_2	ENSG00000282278	-0.07	0.04	-1.87	0.0618	0.209
Dementia	EN_L3_5_IT_3	ENSG00000282278	-0.11	0.04	-2.70	0.007	0.0383
Dementia	EN_L5_6_NP	ENSG00000282278	-0.08	0.05	-1.51	0.131	0.677
Dementia	EN_L5_ET	ENSG00000282278	-0.47	0.43	-1.11	0.267	0.998
Dementia	EN_L6B	ENSG00000282278	-0.06	0.05	-1.18	0.237	0.594
Dementia	EN_L6_CT	ENSG00000282278	-0.09	0.05	-1.93	0.0534	0.255
Dementia	EN_L6_IT_1	ENSG00000282278	-0.04	0.05	-0.91	0.364	0.694
Dementia	EN_L6_IT_2	ENSG00000282278	-0.06	0.06	-1.05	0.292	0.706
Dementia	Endo	ENSG00000282278	0.00	0.07	0.04	0.965	0.996
Dementia	IN_ADARB2	ENSG00000282278	-0.09	0.05	-1.99	0.0465	0.311
Dementia	IN_LAMP5_LHX6	ENSG00000282278	-0.10	0.05	-1.96	0.0502	0.243
Dementia	IN_LAMP5_RELN	ENSG00000282278	-0.08	0.04	-1.88	0.0608	0.314
Dementia	IN_PVALB	ENSG00000282278	-0.06	0.04	-1.45	0.147	0.451
Dementia	IN_PVALB_CHC	ENSG00000282278	-0.08	0.05	-1.47	0.142	0.557
Dementia	IN_SST	ENSG00000282278	-0.05	0.04	-1.15	0.249	0.573
Dementia	IN_VIP	ENSG00000282278	-0.12	0.04	-3.30	0.000962	0.0131
Dementia	Micro	ENSG00000282278	-0.05	0.05	-0.89	0.373	0.631
Dementia	OPC	ENSG00000282278	-0.08	0.05	-1.66	0.0972	0.379
Dementia	Oligo	ENSG00000282278	-0.05	0.03	-1.43	0.153	0.343
Dementia	PC	ENSG00000282278	0.03	0.15	0.22	0.83	0.975
Dementia	PVM	ENSG00000282278	0.45	0.24	1.91	0.0564	0.573
Dementia	VLMC	ENSG00000282278	-0.06	0.08	-0.77	0.44	0.675
Dementia	EN_L2_3_IT	ENSG00000282804	0.05	0.07	0.73	0.466	0.647
Dementia	IN_VIP	ENSG00000282804	0.04	0.05	0.70	0.482	0.685
Dementia	Micro	ENSG00000282988	0.05	0.10	0.54	0.592	0.789
Dementia	Oligo	ENSG00000282988	0.12	0.07	1.88	0.0602	0.188
Dementia	Astro	ENSG00000283201	0.02	0.04	0.45	0.653	0.787
Dementia	EN_L2_3_IT	ENSG00000283201	0.03	0.03	1.08	0.28	0.465
Dementia	EN_L3_5_IT_1	ENSG00000283201	-0.05	0.06	-0.77	0.438	0.689
Dementia	EN_L3_5_IT_2	ENSG00000283201	0.03	0.04	0.72	0.471	0.685
Dementia	EN_L3_5_IT_3	ENSG00000283201	-0.01	0.04	-0.22	0.823	0.9
Dementia	EN_L5_6_NP	ENSG00000283201	0.06	0.12	0.48	0.628	0.927
Dementia	EN_L6B	ENSG00000283201	-0.10	0.13	-0.77	0.438	0.763
Dementia	EN_L6_CT	ENSG00000283201	-0.17	0.13	-1.28	0.201	0.513
Dementia	EN_L6_IT_1	ENSG00000283201	-0.09	0.05	-1.81	0.0709	0.341
Dementia	EN_L6_IT_2	ENSG00000283201	0.01	0.15	0.07	0.946	0.988
Dementia	IN_ADARB2	ENSG00000283201	0.10	0.14	0.76	0.448	0.784
Dementia	IN_PVALB	ENSG00000283201	0.04	0.05	0.80	0.423	0.719
Dementia	IN_SST	ENSG00000283201	-0.06	0.05	-1.07	0.287	0.612
Dementia	IN_VIP	ENSG00000283201	0.00	0.04	0.11	0.914	0.958
Dementia	OPC	ENSG00000283201	0.01	0.06	0.23	0.818	0.929
Dementia	Oligo	ENSG00000283201	0.07	0.04	1.71	0.0867	0.238
Dementia	Astro	ENSG00000283208	-0.12	0.05	-2.27	0.0231	0.0846
Dementia	EN_L2_3_IT	ENSG00000283208	-0.17	0.05	-3.41	0.000638	0.0081
Dementia	EN_L3_5_IT_1	ENSG00000283208	-0.14	0.06	-2.18	0.029	0.156
Dementia	EN_L3_5_IT_2	ENSG00000283208	-0.08	0.06	-1.46	0.143	0.35
Dementia	EN_L3_5_IT_3	ENSG00000283208	-0.21	0.06	-3.46	0.000538	0.00601
Dementia	EN_L6_IT_1	ENSG00000283208	-0.20	0.07	-2.95	0.00317	0.0667
Dementia	EN_L6_IT_2	ENSG00000283208	-0.29	0.08	-3.68	0.000235	0.0459
Dementia	IN_PVALB	ENSG00000283208	-0.16	0.06	-2.70	0.00686	0.102
Dementia	IN_VIP	ENSG00000283208	-0.20	0.05	-3.73	0.000193	0.00473
Dementia	Micro	ENSG00000283208	-0.06	0.07	-0.87	0.383	0.639
Dementia	OPC	ENSG00000283208	-0.10	0.05	-1.98	0.0482	0.275
Dementia	Oligo	ENSG00000283208	-0.05	0.04	-1.33	0.184	0.386
Dementia	EN_L2_3_IT	ENSG00000283228	0.11	0.06	1.82	0.0683	0.181
Dementia	EN_L2_3_IT	ENSG00000283321	0.04	0.04	0.93	0.351	0.541
Dementia	EN_L3_5_IT_2	ENSG00000283321	0.06	0.04	1.54	0.123	0.317
Dementia	EN_L3_5_IT_3	ENSG00000283321	-0.03	0.05	-0.59	0.554	0.719
Dementia	EN_L6_IT_1	ENSG00000283321	0.08	0.06	1.23	0.218	0.561
Dementia	IN_LAMP5_RELN	ENSG00000283321	0.02	0.07	0.36	0.72	0.907
Dementia	IN_PVALB	ENSG00000283321	-0.00	0.05	-0.03	0.977	0.991
Dementia	IN_SST	ENSG00000283321	-0.02	0.05	-0.38	0.707	0.886
Dementia	Oligo	ENSG00000283321	0.04	0.05	0.76	0.447	0.659
Dementia	EN_L2_3_IT	ENSG00000283515	-0.02	0.06	-0.38	0.701	0.823
Dementia	Astro	ENSG00000283563	0.05	0.04	1.14	0.254	0.438
Dementia	EN_L2_3_IT	ENSG00000283563	0.15	0.03	4.79	1.64e-06	0.00016
Dementia	EN_L3_5_IT_1	ENSG00000283563	0.08	0.05	1.42	0.154	0.395
Dementia	EN_L3_5_IT_2	ENSG00000283563	0.13	0.04	3.36	0.000789	0.0111
Dementia	EN_L3_5_IT_3	ENSG00000283563	0.11	0.04	3.09	0.00202	0.0157
Dementia	EN_L5_6_NP	ENSG00000283563	0.36	0.16	2.19	0.0285	0.458
Dementia	EN_L6B	ENSG00000283563	0.10	0.06	1.63	0.104	0.411
Dementia	EN_L6_CT	ENSG00000283563	0.09	0.05	1.57	0.115	0.389
Dementia	EN_L6_IT_1	ENSG00000283563	0.18	0.05	3.40	0.000671	0.0259
Dementia	EN_L6_IT_2	ENSG00000283563	0.17	0.07	2.42	0.0156	0.25
Dementia	IN_ADARB2	ENSG00000283563	-0.02	0.06	-0.40	0.691	0.9
Dementia	IN_LAMP5_LHX6	ENSG00000283563	0.15	0.06	2.58	0.00977	0.103
Dementia	IN_LAMP5_RELN	ENSG00000283563	-0.06	0.05	-1.25	0.211	0.561
Dementia	IN_PVALB	ENSG00000283563	0.00	0.03	0.09	0.927	0.973
Dementia	IN_SST	ENSG00000283563	-0.02	0.04	-0.46	0.642	0.856
Dementia	IN_VIP	ENSG00000283563	0.06	0.04	1.72	0.085	0.241
Dementia	OPC	ENSG00000283563	0.01	0.05	0.26	0.798	0.92
Dementia	Oligo	ENSG00000283563	0.14	0.05	3.02	0.00252	0.022
Dementia	Astro	ENSG00000283580	-0.04	0.05	-0.82	0.411	0.593
Dementia	EN_L2_3_IT	ENSG00000283580	-0.03	0.04	-0.76	0.449	0.632
Dementia	EN_L3_5_IT_2	ENSG00000283580	0.03	0.06	0.59	0.555	0.748
Dementia	EN_L3_5_IT_3	ENSG00000283580	0.07	0.12	0.63	0.53	0.7
Dementia	IN_PVALB	ENSG00000283580	-0.03	0.12	-0.26	0.792	0.919
Dementia	IN_VIP	ENSG00000283580	0.01	0.14	0.06	0.954	0.978
Dementia	Oligo	ENSG00000283580	0.04	0.03	1.28	0.2	0.406
Dementia	EN_L2_3_IT	ENSG00000283599	-0.03	0.08	-0.41	0.684	0.811
Dementia	EN_L2_3_IT	ENSG00000283761	0.22	0.15	1.49	0.135	0.286
Dementia	Oligo	ENSG00000283761	0.06	0.05	1.26	0.207	0.415
Dementia	Astro	ENSG00000283782	-0.13	0.04	-3.41	0.000655	0.00702
Dementia	EN_L2_3_IT	ENSG00000283782	-0.08	0.03	-2.67	0.00764	0.041
Dementia	EN_L3_5_IT_1	ENSG00000283782	-0.11	0.04	-2.86	0.00417	0.0502
Dementia	EN_L3_5_IT_2	ENSG00000283782	-0.01	0.03	-0.19	0.845	0.924
Dementia	EN_L3_5_IT_3	ENSG00000283782	-0.01	0.03	-0.24	0.814	0.895
Dementia	EN_L5_6_NP	ENSG00000283782	-0.06	0.05	-1.19	0.233	0.752
Dementia	EN_L5_ET	ENSG00000283782	-0.40	0.33	-1.22	0.222	0.998
Dementia	EN_L6B	ENSG00000283782	0.02	0.05	0.40	0.688	0.889
Dementia	EN_L6_CT	ENSG00000283782	0.03	0.04	0.69	0.488	0.756
Dementia	EN_L6_IT_1	ENSG00000283782	-0.02	0.04	-0.37	0.708	0.892
Dementia	EN_L6_IT_2	ENSG00000283782	0.03	0.06	0.58	0.564	0.864
Dementia	Endo	ENSG00000283782	-0.53	0.19	-2.74	0.00616	0.193
Dementia	IN_ADARB2	ENSG00000283782	-0.06	0.03	-1.90	0.0569	0.339
Dementia	IN_LAMP5_LHX6	ENSG00000283782	-0.03	0.03	-0.95	0.343	0.65
Dementia	IN_LAMP5_RELN	ENSG00000283782	-0.02	0.03	-0.71	0.479	0.775
Dementia	IN_PVALB	ENSG00000283782	-0.01	0.03	-0.34	0.737	0.898
Dementia	IN_PVALB_CHC	ENSG00000283782	-0.04	0.06	-0.66	0.511	0.833
Dementia	IN_SST	ENSG00000283782	-0.09	0.04	-2.40	0.0163	0.147
Dementia	IN_VIP	ENSG00000283782	-0.02	0.03	-0.64	0.522	0.715
Dementia	Micro	ENSG00000283782	-0.10	0.06	-1.73	0.0828	0.272
Dementia	OPC	ENSG00000283782	-0.05	0.03	-1.64	0.101	0.386
Dementia	Oligo	ENSG00000283782	-0.06	0.04	-1.46	0.145	0.332
Dementia	VLMC	ENSG00000283782	-0.21	0.21	-1.01	0.314	0.57
Dementia	Astro	ENSG00000283809	-0.06	0.05	-1.08	0.279	0.465
Dementia	EN_L2_3_IT	ENSG00000283809	-0.05	0.05	-1.00	0.318	0.506
Dementia	EN_L3_5_IT_2	ENSG00000283809	0.04	0.06	0.68	0.497	0.706
Dementia	EN_L3_5_IT_3	ENSG00000283809	-0.10	0.06	-1.57	0.116	0.264
Dementia	IN_VIP	ENSG00000283809	-0.04	0.06	-0.68	0.498	0.697
Dementia	OPC	ENSG00000283809	0.11	0.06	1.82	0.0695	0.326
Dementia	Oligo	ENSG00000283809	0.06	0.06	1.03	0.302	0.523
Dementia	Astro	ENSG00000283977	0.06	0.02	2.86	0.00425	0.0259
Dementia	EN_L2_3_IT	ENSG00000283977	0.01	0.02	0.50	0.617	0.766
Dementia	EN_L3_5_IT_1	ENSG00000283977	0.01	0.03	0.34	0.734	0.882
Dementia	EN_L3_5_IT_2	ENSG00000283977	0.03	0.02	1.20	0.229	0.459
Dementia	EN_L3_5_IT_3	ENSG00000283977	0.02	0.02	0.88	0.377	0.57
Dementia	EN_L5_6_NP	ENSG00000283977	-0.02	0.04	-0.51	0.607	0.921
Dementia	EN_L5_ET	ENSG00000283977	0.29	0.42	0.67	0.5	0.998
Dementia	EN_L6B	ENSG00000283977	0.01	0.04	0.14	0.885	0.965
Dementia	EN_L6_CT	ENSG00000283977	0.04	0.03	1.19	0.233	0.549
Dementia	EN_L6_IT_1	ENSG00000283977	0.02	0.03	0.64	0.521	0.8
Dementia	EN_L6_IT_2	ENSG00000283977	0.01	0.04	0.32	0.749	0.934
Dementia	Endo	ENSG00000283977	-0.25	0.15	-1.65	0.0994	0.573
Dementia	IN_ADARB2	ENSG00000283977	0.05	0.04	1.20	0.232	0.609
Dementia	IN_LAMP5_LHX6	ENSG00000283977	0.11	0.04	2.63	0.0086	0.0957
Dementia	IN_LAMP5_RELN	ENSG00000283977	0.04	0.04	1.04	0.297	0.648
Dementia	IN_PVALB	ENSG00000283977	0.04	0.02	1.80	0.0726	0.321
Dementia	IN_PVALB_CHC	ENSG00000283977	0.14	0.04	3.14	0.00167	0.0588
Dementia	IN_SST	ENSG00000283977	0.01	0.03	0.36	0.717	0.89
Dementia	IN_VIP	ENSG00000283977	-0.01	0.02	-0.23	0.821	0.909
Dementia	Micro	ENSG00000283977	-0.03	0.03	-1.01	0.314	0.576
Dementia	OPC	ENSG00000283977	-0.01	0.03	-0.27	0.784	0.914
Dementia	Oligo	ENSG00000283977	0.09	0.02	4.37	1.25e-05	0.000613
Dementia	Astro	ENSG00000284057	0.00	0.04	0.14	0.89	0.943
Dementia	EN_L2_3_IT	ENSG00000284057	0.00	0.03	0.08	0.933	0.963
Dementia	EN_L3_5_IT_1	ENSG00000284057	-0.08	0.11	-0.76	0.446	0.695
Dementia	EN_L3_5_IT_2	ENSG00000284057	0.06	0.04	1.51	0.13	0.329
Dementia	EN_L3_5_IT_3	ENSG00000284057	0.05	0.04	1.26	0.208	0.393
Dementia	EN_L6_CT	ENSG00000284057	-0.02	0.14	-0.13	0.895	0.963
Dementia	EN_L6_IT_1	ENSG00000284057	0.06	0.05	1.05	0.296	0.636
Dementia	IN_LAMP5_RELN	ENSG00000284057	-0.00	0.14	-0.03	0.972	0.992
Dementia	IN_PVALB	ENSG00000284057	0.00	0.04	0.01	0.989	0.995
Dementia	IN_SST	ENSG00000284057	0.03	0.05	0.52	0.603	0.835
Dementia	IN_VIP	ENSG00000284057	-0.06	0.04	-1.36	0.174	0.378
Dementia	OPC	ENSG00000284057	-0.00	0.04	-0.05	0.961	0.985
Dementia	Oligo	ENSG00000284057	0.06	0.03	2.52	0.0119	0.0643
Dementia	Astro	ENSG00000284292	0.08	0.15	0.52	0.602	0.751
Dementia	EN_L2_3_IT	ENSG00000284292	-0.09	0.04	-2.06	0.0392	0.124
Dementia	EN_L3_5_IT_2	ENSG00000284292	-0.07	0.15	-0.48	0.635	0.804
Dementia	EN_L3_5_IT_3	ENSG00000284292	-0.22	0.15	-1.49	0.137	0.297
Dementia	Oligo	ENSG00000284292	0.05	0.04	1.32	0.187	0.39
Dementia	Astro	ENSG00000284461	-0.04	0.03	-1.58	0.115	0.258
Dementia	EN_L2_3_IT	ENSG00000284461	-0.03	0.03	-1.11	0.269	0.453
Dementia	EN_L3_5_IT_1	ENSG00000284461	-0.01	0.04	-0.16	0.869	0.941
Dementia	EN_L3_5_IT_2	ENSG00000284461	0.02	0.03	0.59	0.557	0.749
Dementia	EN_L3_5_IT_3	ENSG00000284461	-0.02	0.03	-0.56	0.577	0.737
Dementia	EN_L5_6_NP	ENSG00000284461	-0.05	0.06	-0.92	0.36	0.828
Dementia	EN_L6B	ENSG00000284461	-0.02	0.16	-0.10	0.917	0.972
Dementia	EN_L6_CT	ENSG00000284461	0.06	0.05	1.31	0.19	0.499
Dementia	EN_L6_IT_1	ENSG00000284461	-0.01	0.04	-0.32	0.752	0.91
Dementia	EN_L6_IT_2	ENSG00000284461	0.02	0.06	0.38	0.708	0.916
Dementia	IN_ADARB2	ENSG00000284461	-0.11	0.05	-2.32	0.0205	0.214
Dementia	IN_LAMP5_LHX6	ENSG00000284461	-0.04	0.06	-0.71	0.475	0.748
Dementia	IN_LAMP5_RELN	ENSG00000284461	-0.07	0.05	-1.35	0.178	0.521
Dementia	IN_PVALB	ENSG00000284461	0.02	0.04	0.43	0.665	0.863
Dementia	IN_PVALB_CHC	ENSG00000284461	0.01	0.06	0.08	0.937	0.984
Dementia	IN_SST	ENSG00000284461	-0.02	0.04	-0.59	0.554	0.807
Dementia	IN_VIP	ENSG00000284461	-0.02	0.04	-0.67	0.5	0.699
Dementia	Micro	ENSG00000284461	-0.05	0.05	-1.05	0.294	0.557
Dementia	OPC	ENSG00000284461	-0.01	0.03	-0.46	0.647	0.845
Dementia	Oligo	ENSG00000284461	-0.10	0.03	-3.49	0.000478	0.00697
Dementia	Astro	ENSG00000284484	-0.14	0.07	-2.04	0.0415	0.127
Dementia	EN_L2_3_IT	ENSG00000284484	-0.21	0.06	-3.41	0.000641	0.00812
Dementia	EN_L3_5_IT_1	ENSG00000284484	-0.10	0.08	-1.36	0.173	0.42
Dementia	EN_L3_5_IT_2	ENSG00000284484	-0.08	0.07	-1.08	0.28	0.513
Dementia	EN_L3_5_IT_3	ENSG00000284484	-0.25	0.08	-3.19	0.00141	0.0121
Dementia	EN_L6B	ENSG00000284484	0.06	0.19	0.32	0.746	0.916
Dementia	EN_L6_CT	ENSG00000284484	-0.07	0.23	-0.29	0.769	0.914
Dementia	EN_L6_IT_1	ENSG00000284484	-0.15	0.07	-2.02	0.0435	0.271
Dementia	IN_PVALB	ENSG00000284484	-0.18	0.07	-2.69	0.0071	0.103
Dementia	IN_SST	ENSG00000284484	-0.25	0.08	-3.34	0.000853	0.032
Dementia	IN_VIP	ENSG00000284484	-0.26	0.07	-3.65	0.00026	0.00578
Dementia	OPC	ENSG00000284484	-0.10	0.06	-1.61	0.107	0.397
Dementia	Oligo	ENSG00000284484	-0.06	0.05	-1.13	0.257	0.475
Dementia	Astro	ENSG00000284512	-0.08	0.05	-1.42	0.156	0.317
Dementia	EN_L2_3_IT	ENSG00000284512	-0.09	0.05	-1.88	0.0596	0.166
Dementia	EN_L3_5_IT_2	ENSG00000284512	-0.07	0.05	-1.50	0.134	0.335
Dementia	EN_L3_5_IT_3	ENSG00000284512	-0.12	0.05	-2.31	0.0212	0.0824
Dementia	EN_L6_IT_1	ENSG00000284512	0.01	0.15	0.04	0.966	0.99
Dementia	IN_PVALB	ENSG00000284512	-0.11	0.05	-1.98	0.0479	0.263
Dementia	IN_VIP	ENSG00000284512	-0.13	0.05	-2.55	0.0109	0.0638
Dementia	OPC	ENSG00000284512	-0.06	0.06	-1.04	0.301	0.612
Dementia	Oligo	ENSG00000284512	-0.01	0.04	-0.22	0.829	0.913
Dementia	EN_L2_3_IT	ENSG00000284526	-0.13	0.07	-1.81	0.0702	0.185
Dementia	Oligo	ENSG00000284526	-0.07	0.06	-1.07	0.284	0.504
Dementia	Astro	ENSG00000284626	-0.01	0.05	-0.24	0.814	0.897
Dementia	EN_L2_3_IT	ENSG00000284626	0.04	0.04	0.96	0.335	0.525
Dementia	EN_L3_5_IT_3	ENSG00000284626	-0.03	0.12	-0.29	0.773	0.871
Dementia	IN_PVALB	ENSG00000284626	-0.03	0.15	-0.22	0.823	0.933
Dementia	Oligo	ENSG00000284626	-0.07	0.05	-1.38	0.166	0.362
Dementia	Astro	ENSG00000284686	0.15	0.05	2.95	0.00314	0.021
Dementia	OPC	ENSG00000284686	0.06	0.04	1.53	0.126	0.426
Dementia	Oligo	ENSG00000284686	0.23	0.04	5.18	2.26e-07	4.21e-05
Dementia	Astro	ENSG00000284691	0.16	0.05	3.22	0.00126	0.0112
Dementia	EN_L2_3_IT	ENSG00000284691	-0.03	0.03	-0.88	0.379	0.568
Dementia	EN_L3_5_IT_2	ENSG00000284691	0.05	0.05	1.16	0.246	0.478
Dementia	EN_L3_5_IT_3	ENSG00000284691	-0.03	0.04	-0.65	0.518	0.691
Dementia	EN_L6_IT_1	ENSG00000284691	-0.16	0.12	-1.27	0.203	0.544
Dementia	IN_PVALB	ENSG00000284691	-0.02	0.04	-0.51	0.613	0.835
Dementia	IN_SST	ENSG00000284691	-0.08	0.06	-1.17	0.241	0.566
Dementia	IN_VIP	ENSG00000284691	-0.01	0.05	-0.14	0.891	0.949
Dementia	Oligo	ENSG00000284691	-0.04	0.03	-1.16	0.246	0.463
Dementia	Astro	ENSG00000284762	0.09	0.06	1.64	0.101	0.237
Dementia	EN_L2_3_IT	ENSG00000284762	0.06	0.04	1.69	0.0906	0.219
Dementia	EN_L3_5_IT_2	ENSG00000284762	0.09	0.06	1.51	0.13	0.329
Dementia	EN_L3_5_IT_3	ENSG00000284762	-0.04	0.06	-0.74	0.462	0.647
Dementia	EN_L5_6_NP	ENSG00000284762	0.05	0.07	0.67	0.502	0.891
Dementia	EN_L6_CT	ENSG00000284762	0.02	0.05	0.40	0.692	0.879
Dementia	EN_L6_IT_1	ENSG00000284762	0.13	0.05	2.40	0.0162	0.165
Dementia	EN_L6_IT_2	ENSG00000284762	0.15	0.06	2.31	0.0207	0.281
Dementia	IN_ADARB2	ENSG00000284762	0.06	0.05	1.08	0.279	0.655
Dementia	IN_LAMP5_LHX6	ENSG00000284762	0.07	0.06	1.14	0.255	0.561
Dementia	IN_LAMP5_RELN	ENSG00000284762	-0.02	0.05	-0.39	0.7	0.895
Dementia	IN_PVALB	ENSG00000284762	0.01	0.05	0.24	0.808	0.927
Dementia	IN_SST	ENSG00000284762	0.03	0.05	0.54	0.588	0.826
Dementia	IN_VIP	ENSG00000284762	0.00	0.04	0.07	0.942	0.972
Dementia	OPC	ENSG00000284762	0.08	0.05	1.67	0.0949	0.374
Dementia	Oligo	ENSG00000284762	0.08	0.04	1.96	0.0503	0.168
Dementia	PC	ENSG00000284762	0.05	0.06	0.91	0.365	0.852
Dementia	Astro	ENSG00000284772	0.05	0.03	1.53	0.127	0.276
Dementia	EN_L2_3_IT	ENSG00000284772	0.00	0.02	0.05	0.957	0.977
Dementia	EN_L3_5_IT_1	ENSG00000284772	-0.01	0.03	-0.49	0.624	0.817
Dementia	EN_L3_5_IT_2	ENSG00000284772	-0.00	0.03	-0.04	0.965	0.984
Dementia	EN_L3_5_IT_3	ENSG00000284772	-0.00	0.03	-0.07	0.944	0.97
Dementia	EN_L5_6_NP	ENSG00000284772	0.02	0.04	0.40	0.688	0.94
Dementia	EN_L5_ET	ENSG00000284772	0.43	0.37	1.18	0.239	0.998
Dementia	EN_L6B	ENSG00000284772	-0.06	0.04	-1.57	0.117	0.435
Dementia	EN_L6_CT	ENSG00000284772	-0.05	0.03	-1.33	0.183	0.49
Dementia	EN_L6_IT_1	ENSG00000284772	0.00	0.03	0.14	0.886	0.961
Dementia	EN_L6_IT_2	ENSG00000284772	-0.01	0.04	-0.19	0.849	0.963
Dementia	IN_ADARB2	ENSG00000284772	-0.03	0.04	-0.77	0.441	0.78
Dementia	IN_LAMP5_LHX6	ENSG00000284772	0.01	0.04	0.24	0.812	0.922
Dementia	IN_LAMP5_RELN	ENSG00000284772	0.03	0.03	0.88	0.378	0.709
Dementia	IN_PVALB	ENSG00000284772	0.01	0.03	0.25	0.805	0.926
Dementia	IN_PVALB_CHC	ENSG00000284772	0.05	0.04	1.10	0.27	0.687
Dementia	IN_SST	ENSG00000284772	0.01	0.03	0.41	0.684	0.875
Dementia	IN_VIP	ENSG00000284772	-0.00	0.03	-0.03	0.977	0.989
Dementia	OPC	ENSG00000284772	0.01	0.05	0.14	0.891	0.96
Dementia	Oligo	ENSG00000284772	-0.02	0.03	-0.69	0.493	0.696
Dementia	Astro	ENSG00000284773	-0.01	0.04	-0.26	0.794	0.885
Dementia	EN_L2_3_IT	ENSG00000284773	-0.12	0.05	-2.36	0.0182	0.0736
Dementia	EN_L3_5_IT_2	ENSG00000284773	-0.06	0.06	-1.02	0.309	0.542
Dementia	EN_L3_5_IT_3	ENSG00000284773	-0.10	0.06	-1.61	0.108	0.253
Dementia	EN_L6_IT_1	ENSG00000284773	-0.08	0.18	-0.42	0.675	0.878
Dementia	IN_PVALB	ENSG00000284773	-0.12	0.05	-2.13	0.0333	0.22
Dementia	IN_VIP	ENSG00000284773	-0.10	0.06	-1.79	0.0733	0.219
Dementia	OPC	ENSG00000284773	-0.10	0.05	-1.97	0.0489	0.276
Dementia	Oligo	ENSG00000284773	-0.08	0.05	-1.65	0.0988	0.259
Dementia	Astro	ENSG00000284776	-0.01	0.06	-0.17	0.868	0.93
Dementia	EN_L2_3_IT	ENSG00000284776	0.05	0.04	1.21	0.227	0.406
Dementia	EN_L3_5_IT_2	ENSG00000284776	-0.10	0.17	-0.57	0.571	0.76
Dementia	EN_L3_5_IT_3	ENSG00000284776	0.18	0.14	1.25	0.21	0.395
Dementia	IN_VIP	ENSG00000284776	0.06	0.06	1.00	0.318	0.542
Dementia	Oligo	ENSG00000284776	0.06	0.06	1.13	0.26	0.477
Dementia	Astro	ENSG00000284922	-0.07	0.05	-1.38	0.167	0.332
Dementia	EN_L2_3_IT	ENSG00000284922	-0.03	0.06	-0.51	0.608	0.759
Dementia	Oligo	ENSG00000284922	-0.06	0.04	-1.44	0.15	0.339
Dementia	Astro	ENSG00000284946	-0.08	0.05	-1.52	0.127	0.278
Dementia	EN_L2_3_IT	ENSG00000284946	0.05	0.03	1.34	0.179	0.346
Dementia	EN_L3_5_IT_2	ENSG00000284946	0.04	0.05	0.83	0.407	0.633
Dementia	EN_L3_5_IT_3	ENSG00000284946	0.02	0.05	0.30	0.761	0.863
Dementia	IN_PVALB	ENSG00000284946	0.01	0.06	0.18	0.855	0.945
Dementia	IN_VIP	ENSG00000284946	0.01	0.05	0.20	0.839	0.92
Dementia	Oligo	ENSG00000284946	-0.03	0.03	-0.89	0.372	0.592
Dementia	Astro	ENSG00000284952	0.24	0.08	3.05	0.00227	0.0169
Dementia	EN_L2_3_IT	ENSG00000284952	-0.01	0.05	-0.30	0.766	0.867
Dementia	Oligo	ENSG00000284952	0.21	0.06	3.69	0.000222	0.00419
Dementia	EN_L2_3_IT	ENSG00000284987	0.16	0.07	2.27	0.0231	0.0866
Dementia	EN_L3_5_IT_1	ENSG00000284987	-0.10	0.18	-0.57	0.57	0.782
Dementia	Astro	ENSG00000285000	-0.03	0.03	-0.98	0.329	0.516
Dementia	EN_L2_3_IT	ENSG00000285000	0.01	0.02	0.56	0.576	0.736
Dementia	EN_L3_5_IT_1	ENSG00000285000	0.08	0.04	1.72	0.0855	0.286
Dementia	EN_L3_5_IT_2	ENSG00000285000	0.03	0.03	0.95	0.342	0.575
Dementia	EN_L3_5_IT_3	ENSG00000285000	0.03	0.03	0.92	0.356	0.552
Dementia	EN_L5_6_NP	ENSG00000285000	0.03	0.05	0.50	0.616	0.923
Dementia	EN_L6B	ENSG00000285000	0.01	0.06	0.13	0.894	0.968
Dementia	EN_L6_CT	ENSG00000285000	-0.07	0.05	-1.29	0.199	0.509
Dementia	EN_L6_IT_1	ENSG00000285000	-0.01	0.04	-0.27	0.784	0.923
Dementia	EN_L6_IT_2	ENSG00000285000	0.03	0.05	0.50	0.615	0.883
Dementia	IN_ADARB2	ENSG00000285000	-0.07	0.05	-1.40	0.162	0.528
Dementia	IN_LAMP5_LHX6	ENSG00000285000	-0.05	0.05	-1.06	0.287	0.596
Dementia	IN_LAMP5_RELN	ENSG00000285000	-0.09	0.05	-2.02	0.0429	0.269
Dementia	IN_PVALB	ENSG00000285000	-0.06	0.03	-1.77	0.0763	0.328
Dementia	IN_PVALB_CHC	ENSG00000285000	-0.12	0.06	-1.99	0.0467	0.359
Dementia	IN_SST	ENSG00000285000	0.00	0.04	0.10	0.92	0.974
Dementia	IN_VIP	ENSG00000285000	-0.09	0.03	-2.66	0.00779	0.0508
Dementia	Micro	ENSG00000285000	0.18	0.06	3.12	0.0018	0.0227
Dementia	OPC	ENSG00000285000	-0.02	0.04	-0.46	0.642	0.842
Dementia	Oligo	ENSG00000285000	-0.06	0.04	-1.69	0.0913	0.247
Dementia	Astro	ENSG00000285043	0.05	0.04	1.50	0.134	0.287
Dementia	EN_L2_3_IT	ENSG00000285043	-0.01	0.04	-0.16	0.87	0.929
Dementia	EN_L3_5_IT_2	ENSG00000285043	0.14	0.14	0.99	0.322	0.555
Dementia	EN_L3_5_IT_3	ENSG00000285043	-0.04	0.05	-0.73	0.468	0.652
Dementia	IN_PVALB	ENSG00000285043	-0.05	0.06	-0.77	0.444	0.732
Dementia	IN_VIP	ENSG00000285043	-0.09	0.06	-1.33	0.183	0.388
Dementia	Oligo	ENSG00000285043	-0.03	0.04	-0.70	0.485	0.689
Dementia	Astro	ENSG00000285082	-0.09	0.05	-1.99	0.0467	0.139
Dementia	EN_L2_3_IT	ENSG00000285082	-0.09	0.05	-1.93	0.0534	0.154
Dementia	Micro	ENSG00000285082	-0.20	0.06	-3.58	0.000337	0.00685
Dementia	OPC	ENSG00000285082	0.00	0.06	0.02	0.983	0.993
Dementia	Oligo	ENSG00000285082	0.09	0.10	0.96	0.339	0.561
Dementia	Astro	ENSG00000285130	0.05	0.03	1.55	0.12	0.267
Dementia	EN_L2_3_IT	ENSG00000285130	0.05	0.02	2.07	0.0381	0.122
Dementia	EN_L3_5_IT_1	ENSG00000285130	0.05	0.05	1.01	0.311	0.581
Dementia	EN_L3_5_IT_2	ENSG00000285130	0.05	0.03	1.38	0.167	0.381
Dementia	EN_L3_5_IT_3	ENSG00000285130	0.05	0.03	1.68	0.0925	0.228
Dementia	EN_L5_6_NP	ENSG00000285130	-0.01	0.06	-0.10	0.917	0.986
Dementia	EN_L6B	ENSG00000285130	0.03	0.07	0.39	0.698	0.894
Dementia	EN_L6_CT	ENSG00000285130	0.05	0.05	1.08	0.28	0.594
Dementia	EN_L6_IT_1	ENSG00000285130	-0.01	0.05	-0.16	0.871	0.955
Dementia	EN_L6_IT_2	ENSG00000285130	-0.07	0.06	-1.05	0.296	0.71
Dementia	IN_ADARB2	ENSG00000285130	0.04	0.06	0.68	0.498	0.815
Dementia	IN_LAMP5_LHX6	ENSG00000285130	0.07	0.05	1.34	0.181	0.471
Dementia	IN_LAMP5_RELN	ENSG00000285130	0.04	0.05	0.80	0.423	0.74
Dementia	IN_PVALB	ENSG00000285130	0.07	0.03	2.57	0.01	0.123
Dementia	IN_PVALB_CHC	ENSG00000285130	0.08	0.05	1.42	0.156	0.578
Dementia	IN_SST	ENSG00000285130	0.02	0.03	0.62	0.536	0.796
Dementia	IN_VIP	ENSG00000285130	-0.03	0.03	-0.92	0.355	0.578
Dementia	Micro	ENSG00000285130	-0.06	0.04	-1.50	0.134	0.363
Dementia	OPC	ENSG00000285130	-0.03	0.03	-0.98	0.329	0.636
Dementia	Oligo	ENSG00000285130	-0.05	0.03	-1.86	0.0628	0.194
Dementia	Micro	ENSG00000285162	0.11	0.09	1.20	0.229	0.486
Dementia	EN_L2_3_IT	ENSG00000285188	-0.10	0.04	-2.14	0.032	0.108
Dementia	Astro	ENSG00000285245	0.04	0.05	0.77	0.439	0.617
Dementia	EN_L2_3_IT	ENSG00000285245	-0.04	0.06	-0.80	0.424	0.61
Dementia	EN_L3_5_IT_2	ENSG00000285245	0.10	0.19	0.51	0.611	0.787
Dementia	EN_L3_5_IT_3	ENSG00000285245	-0.03	0.12	-0.24	0.81	0.893
Dementia	IN_PVALB	ENSG00000285245	-0.26	0.15	-1.70	0.0889	0.355
Dementia	Micro	ENSG00000285245	-0.08	0.05	-1.40	0.163	0.405
Dementia	Astro	ENSG00000285253	-0.01	0.03	-0.25	0.802	0.89
Dementia	EN_L2_3_IT	ENSG00000285253	0.05	0.02	2.30	0.0212	0.0817
Dementia	EN_L3_5_IT_1	ENSG00000285253	-0.01	0.04	-0.24	0.812	0.918
Dementia	EN_L3_5_IT_2	ENSG00000285253	0.11	0.03	3.61	0.000302	0.00532
Dementia	EN_L3_5_IT_3	ENSG00000285253	0.06	0.03	1.83	0.0673	0.182
Dementia	EN_L5_6_NP	ENSG00000285253	0.09	0.05	1.91	0.0558	0.551
Dementia	EN_L6B	ENSG00000285253	0.13	0.06	2.38	0.0174	0.164
Dementia	EN_L6_CT	ENSG00000285253	0.12	0.05	2.42	0.0153	0.122
Dementia	EN_L6_IT_1	ENSG00000285253	0.04	0.05	0.77	0.442	0.751
Dementia	EN_L6_IT_2	ENSG00000285253	0.01	0.07	0.09	0.93	0.985
Dementia	IN_ADARB2	ENSG00000285253	0.06	0.04	1.45	0.146	0.507
Dementia	IN_LAMP5_LHX6	ENSG00000285253	0.11	0.05	2.27	0.0232	0.162
Dementia	IN_LAMP5_RELN	ENSG00000285253	0.11	0.04	2.40	0.0165	0.164
Dementia	IN_PVALB	ENSG00000285253	0.06	0.03	1.75	0.0808	0.338
Dementia	IN_PVALB_CHC	ENSG00000285253	0.10	0.06	1.75	0.0796	0.447
Dementia	IN_SST	ENSG00000285253	0.07	0.04	1.98	0.0473	0.252
Dementia	IN_VIP	ENSG00000285253	0.03	0.02	1.21	0.228	0.443
Dementia	Micro	ENSG00000285253	0.06	0.05	1.07	0.283	0.544
Dementia	OPC	ENSG00000285253	0.06	0.03	1.99	0.0467	0.271
Dementia	Oligo	ENSG00000285253	0.05	0.02	2.18	0.029	0.116
Dementia	Astro	ENSG00000285269	0.05	0.04	1.32	0.188	0.359
Dementia	Oligo	ENSG00000285269	0.04	0.03	1.11	0.268	0.486
Dementia	Astro	ENSG00000285283	0.03	0.06	0.55	0.582	0.735
Dementia	Astro	ENSG00000285329	-0.04	0.02	-1.90	0.057	0.16
Dementia	EN_L2_3_IT	ENSG00000285329	-0.06	0.02	-2.57	0.0103	0.0499
Dementia	EN_L3_5_IT_1	ENSG00000285329	-0.01	0.03	-0.29	0.769	0.901
Dementia	EN_L3_5_IT_2	ENSG00000285329	0.03	0.03	0.98	0.329	0.561
Dementia	EN_L3_5_IT_3	ENSG00000285329	-0.03	0.03	-1.11	0.267	0.463
Dementia	EN_L5_6_NP	ENSG00000285329	0.05	0.05	1.06	0.289	0.79
Dementia	EN_L5_ET	ENSG00000285329	-0.38	0.43	-0.88	0.381	0.998
Dementia	EN_L6B	ENSG00000285329	-0.05	0.04	-1.20	0.232	0.589
Dementia	EN_L6_CT	ENSG00000285329	0.04	0.04	1.03	0.303	0.618
Dementia	EN_L6_IT_1	ENSG00000285329	-0.05	0.04	-1.41	0.158	0.487
Dementia	EN_L6_IT_2	ENSG00000285329	-0.05	0.05	-1.12	0.263	0.682
Dementia	Endo	ENSG00000285329	-0.10	0.13	-0.77	0.443	0.867
Dementia	IN_ADARB2	ENSG00000285329	-0.00	0.04	-0.09	0.928	0.979
Dementia	IN_LAMP5_LHX6	ENSG00000285329	-0.03	0.05	-0.67	0.502	0.762
Dementia	IN_LAMP5_RELN	ENSG00000285329	-0.00	0.04	-0.09	0.932	0.98
Dementia	IN_PVALB	ENSG00000285329	-0.04	0.03	-1.32	0.188	0.508
Dementia	IN_PVALB_CHC	ENSG00000285329	-0.02	0.05	-0.42	0.674	0.895
Dementia	IN_SST	ENSG00000285329	0.03	0.03	0.90	0.367	0.684
Dementia	IN_VIP	ENSG00000285329	-0.04	0.02	-1.75	0.0794	0.23
Dementia	Micro	ENSG00000285329	-0.06	0.04	-1.50	0.134	0.363
Dementia	OPC	ENSG00000285329	-0.01	0.02	-0.35	0.728	0.886
Dementia	Oligo	ENSG00000285329	-0.08	0.02	-3.09	0.00201	0.0188
Dementia	PC	ENSG00000285329	-0.29	0.14	-2.09	0.0362	0.481
Dementia	Astro	ENSG00000285330	0.37	0.25	1.47	0.142	0.298
Dementia	Astro	ENSG00000285382	-0.04	0.03	-1.08	0.279	0.465
Dementia	EN_L2_3_IT	ENSG00000285382	-0.08	0.03	-2.63	0.00852	0.0441
Dementia	EN_L3_5_IT_1	ENSG00000285382	-0.07	0.04	-1.71	0.0867	0.289
Dementia	EN_L3_5_IT_2	ENSG00000285382	-0.12	0.04	-3.40	0.000664	0.00975
Dementia	EN_L3_5_IT_3	ENSG00000285382	-0.10	0.03	-3.04	0.00234	0.0176
Dementia	EN_L5_6_NP	ENSG00000285382	-0.09	0.04	-1.92	0.0555	0.551
Dementia	EN_L6B	ENSG00000285382	0.00	0.06	0.00	0.996	0.999
Dementia	EN_L6_CT	ENSG00000285382	-0.06	0.04	-1.24	0.215	0.529
Dementia	EN_L6_IT_1	ENSG00000285382	-0.05	0.04	-1.10	0.272	0.616
Dementia	EN_L6_IT_2	ENSG00000285382	-0.08	0.06	-1.36	0.174	0.595
Dementia	IN_ADARB2	ENSG00000285382	-0.07	0.04	-1.69	0.0907	0.417
Dementia	IN_LAMP5_LHX6	ENSG00000285382	-0.04	0.04	-0.96	0.335	0.643
Dementia	IN_LAMP5_RELN	ENSG00000285382	-0.05	0.04	-1.33	0.185	0.529
Dementia	IN_PVALB	ENSG00000285382	0.01	0.03	0.36	0.717	0.887
Dementia	IN_PVALB_CHC	ENSG00000285382	0.00	0.06	0.03	0.974	0.993
Dementia	IN_SST	ENSG00000285382	-0.03	0.04	-0.84	0.399	0.707
Dementia	IN_VIP	ENSG00000285382	-0.07	0.03	-2.43	0.0151	0.079
Dementia	Micro	ENSG00000285382	-0.08	0.06	-1.40	0.162	0.404
Dementia	OPC	ENSG00000285382	-0.09	0.04	-2.35	0.0189	0.185
Dementia	Oligo	ENSG00000285382	-0.00	0.03	-0.09	0.926	0.962
Dementia	Astro	ENSG00000285404	0.08	0.04	1.90	0.058	0.161
Dementia	EN_L2_3_IT	ENSG00000285404	-0.01	0.04	-0.14	0.888	0.939
Dementia	EN_L3_5_IT_1	ENSG00000285404	0.02	0.05	0.45	0.65	0.832
Dementia	EN_L3_5_IT_2	ENSG00000285404	0.10	0.04	2.62	0.00884	0.0598
Dementia	EN_L3_5_IT_3	ENSG00000285404	0.02	0.04	0.46	0.647	0.788
Dementia	EN_L5_6_NP	ENSG00000285404	0.02	0.14	0.16	0.873	0.979
Dementia	EN_L6B	ENSG00000285404	0.03	0.06	0.53	0.593	0.846
Dementia	EN_L6_CT	ENSG00000285404	0.11	0.05	1.98	0.0477	0.241
Dementia	EN_L6_IT_1	ENSG00000285404	0.11	0.05	2.17	0.03	0.227
Dementia	EN_L6_IT_2	ENSG00000285404	0.05	0.07	0.80	0.425	0.793
Dementia	IN_LAMP5_RELN	ENSG00000285404	-0.04	0.06	-0.70	0.483	0.777
Dementia	IN_PVALB	ENSG00000285404	0.01	0.04	0.16	0.874	0.953
Dementia	IN_SST	ENSG00000285404	-0.01	0.06	-0.23	0.819	0.934
Dementia	IN_VIP	ENSG00000285404	0.00	0.04	0.05	0.959	0.98
Dementia	Oligo	ENSG00000285404	0.12	0.04	3.32	0.000888	0.0108
Dementia	Astro	ENSG00000285444	-0.09	0.04	-2.15	0.0316	0.106
Dementia	EN_L2_3_IT	ENSG00000285444	-0.01	0.04	-0.36	0.72	0.836
Dementia	EN_L3_5_IT_2	ENSG00000285444	-0.02	0.06	-0.33	0.74	0.868
Dementia	EN_L3_5_IT_3	ENSG00000285444	0.04	0.05	0.76	0.446	0.634
Dementia	EN_L6_IT_1	ENSG00000285444	-0.25	0.13	-1.92	0.055	0.302
Dementia	IN_PVALB	ENSG00000285444	-0.03	0.05	-0.65	0.514	0.78
Dementia	IN_VIP	ENSG00000285444	-0.12	0.05	-2.63	0.00846	0.0539
Dementia	Micro	ENSG00000285444	-0.07	0.06	-1.16	0.246	0.504
Dementia	OPC	ENSG00000285444	0.03	0.04	0.78	0.435	0.716
Dementia	Oligo	ENSG00000285444	-0.08	0.04	-2.16	0.0306	0.12
Dementia	Astro	ENSG00000285446	0.13	0.20	0.65	0.515	0.681
Dementia	EN_L2_3_IT	ENSG00000285446	0.26	0.06	4.34	1.45e-05	0.000702
Dementia	EN_L3_5_IT_2	ENSG00000285446	-0.07	0.14	-0.51	0.611	0.787
Dementia	IN_PVALB	ENSG00000285446	0.30	0.16	1.85	0.0637	0.302
Dementia	Oligo	ENSG00000285446	0.25	0.07	3.70	0.000218	0.00415
Dementia	Astro	ENSG00000285458	-0.10	0.03	-3.63	0.000284	0.00387
Dementia	EN_L2_3_IT	ENSG00000285458	-0.07	0.05	-1.46	0.144	0.299
Dementia	EN_L3_5_IT_2	ENSG00000285458	0.00	0.06	0.04	0.966	0.985
Dementia	EN_L3_5_IT_3	ENSG00000285458	-0.06	0.15	-0.40	0.69	0.819
Dementia	IN_PVALB	ENSG00000285458	-0.01	0.06	-0.10	0.924	0.972
Dementia	Micro	ENSG00000285458	0.07	0.06	1.17	0.243	0.501
Dementia	OPC	ENSG00000285458	-0.04	0.04	-0.92	0.358	0.66
Dementia	Oligo	ENSG00000285458	-0.09	0.02	-4.02	5.9e-05	0.00169
Dementia	EN_L2_3_IT	ENSG00000285471	-0.03	0.05	-0.68	0.5	0.676
Dementia	IN_SST	ENSG00000285471	0.14	0.06	2.09	0.037	0.223
Dementia	Oligo	ENSG00000285471	-0.00	0.05	-0.06	0.949	0.974
Dementia	EN_L2_3_IT	ENSG00000285476	-0.04	0.03	-1.33	0.185	0.353
Dementia	EN_L3_5_IT_1	ENSG00000285476	-0.06	0.05	-1.19	0.236	0.499
Dementia	EN_L3_5_IT_2	ENSG00000285476	-0.14	0.04	-3.81	0.00014	0.00304
Dementia	EN_L3_5_IT_3	ENSG00000285476	-0.11	0.03	-3.27	0.00108	0.00991
Dementia	EN_L5_6_NP	ENSG00000285476	-0.05	0.05	-1.14	0.253	0.767
Dementia	EN_L6B	ENSG00000285476	-0.07	0.05	-1.52	0.128	0.454
Dementia	EN_L6_CT	ENSG00000285476	-0.12	0.05	-2.47	0.0137	0.114
Dementia	EN_L6_IT_1	ENSG00000285476	-0.08	0.05	-1.62	0.105	0.404
Dementia	EN_L6_IT_2	ENSG00000285476	-0.00	0.07	-0.03	0.973	0.995
Dementia	IN_ADARB2	ENSG00000285476	0.01	0.06	0.17	0.865	0.963
Dementia	IN_LAMP5_LHX6	ENSG00000285476	-0.06	0.06	-1.11	0.269	0.577
Dementia	IN_LAMP5_RELN	ENSG00000285476	-0.08	0.06	-1.46	0.144	0.471
Dementia	IN_PVALB	ENSG00000285476	0.08	0.04	1.81	0.0703	0.316
Dementia	IN_SST	ENSG00000285476	0.03	0.04	0.84	0.402	0.71
Dementia	IN_VIP	ENSG00000285476	-0.01	0.03	-0.22	0.827	0.912
Dementia	EN_L2_3_IT	ENSG00000285505	-0.02	0.04	-0.55	0.58	0.739
Dementia	EN_L3_5_IT_2	ENSG00000285505	-0.07	0.04	-1.53	0.126	0.321
Dementia	EN_L3_5_IT_3	ENSG00000285505	-0.07	0.05	-1.43	0.152	0.32
Dementia	EN_L6_IT_1	ENSG00000285505	0.11	0.16	0.66	0.506	0.793
Dementia	IN_PVALB	ENSG00000285505	0.14	0.04	3.33	0.000876	0.0336
Dementia	IN_SST	ENSG00000285505	0.02	0.06	0.34	0.734	0.897
Dementia	IN_VIP	ENSG00000285505	-0.01	0.04	-0.16	0.875	0.941
Dementia	Astro	ENSG00000285542	0.01	0.05	0.13	0.899	0.948
Dementia	EN_L2_3_IT	ENSG00000285542	-0.03	0.04	-0.76	0.446	0.629
Dementia	EN_L3_5_IT_1	ENSG00000285542	-0.09	0.06	-1.39	0.164	0.408
Dementia	EN_L3_5_IT_2	ENSG00000285542	-0.05	0.05	-1.13	0.258	0.491
Dementia	EN_L3_5_IT_3	ENSG00000285542	-0.02	0.05	-0.48	0.629	0.775
Dementia	EN_L5_6_NP	ENSG00000285542	0.01	0.14	0.08	0.933	0.987
Dementia	EN_L6B	ENSG00000285542	-0.12	0.15	-0.78	0.437	0.762
Dementia	EN_L6_CT	ENSG00000285542	-0.06	0.06	-0.95	0.341	0.653
Dementia	EN_L6_IT_1	ENSG00000285542	-0.06	0.06	-1.05	0.295	0.635
Dementia	EN_L6_IT_2	ENSG00000285542	0.27	0.17	1.59	0.113	0.508
Dementia	IN_ADARB2	ENSG00000285542	-0.01	0.06	-0.12	0.907	0.975
Dementia	IN_LAMP5_LHX6	ENSG00000285542	-0.07	0.07	-0.97	0.33	0.638
Dementia	IN_LAMP5_RELN	ENSG00000285542	0.02	0.06	0.27	0.79	0.935
Dementia	IN_PVALB	ENSG00000285542	-0.03	0.05	-0.58	0.561	0.805
Dementia	IN_PVALB_CHC	ENSG00000285542	-0.10	0.06	-1.53	0.125	0.529
Dementia	IN_SST	ENSG00000285542	-0.04	0.05	-0.72	0.472	0.756
Dementia	IN_VIP	ENSG00000285542	-0.01	0.04	-0.25	0.804	0.899
Dementia	OPC	ENSG00000285542	0.12	0.06	2.15	0.0316	0.231
Dementia	Oligo	ENSG00000285542	-0.04	0.05	-0.76	0.446	0.658
Dementia	EN_L2_3_IT	ENSG00000285547	-0.05	0.05	-1.14	0.253	0.436
Dementia	EN_L3_5_IT_2	ENSG00000285547	-0.01	0.15	-0.07	0.947	0.975
Dementia	EN_L3_5_IT_3	ENSG00000285547	-0.21	0.16	-1.29	0.197	0.38
Dementia	IN_PVALB	ENSG00000285547	0.04	0.17	0.22	0.822	0.933
Dementia	Oligo	ENSG00000285547	-0.05	0.07	-0.77	0.443	0.656
Dementia	Astro	ENSG00000285558	0.08	0.04	2.03	0.0421	0.129
Dementia	EN_L2_3_IT	ENSG00000285558	0.04	0.04	1.07	0.285	0.47
Dementia	EN_L3_5_IT_1	ENSG00000285558	-0.08	0.14	-0.54	0.588	0.795
Dementia	EN_L3_5_IT_2	ENSG00000285558	0.07	0.05	1.46	0.144	0.35
Dementia	EN_L3_5_IT_3	ENSG00000285558	0.06	0.05	1.05	0.292	0.489
Dementia	EN_L6_IT_1	ENSG00000285558	0.24	0.17	1.40	0.162	0.492
Dementia	IN_PVALB	ENSG00000285558	-0.04	0.06	-0.73	0.466	0.748
Dementia	IN_VIP	ENSG00000285558	0.09	0.05	1.86	0.0623	0.197
Dementia	OPC	ENSG00000285558	-0.04	0.05	-0.69	0.492	0.754
Dementia	Oligo	ENSG00000285558	0.07	0.04	1.77	0.0771	0.222
Dementia	Astro	ENSG00000285585	0.08	0.05	1.46	0.143	0.299
Dementia	EN_L2_3_IT	ENSG00000285585	0.04	0.04	0.90	0.366	0.555
Dementia	EN_L3_5_IT_2	ENSG00000285585	0.03	0.05	0.59	0.555	0.748
Dementia	EN_L3_5_IT_3	ENSG00000285585	0.06	0.06	1.03	0.303	0.501
Dementia	IN_PVALB	ENSG00000285585	0.40	0.16	2.46	0.0138	0.144
Dementia	IN_VIP	ENSG00000285585	-0.08	0.07	-1.12	0.263	0.485
Dementia	Astro	ENSG00000285589	0.03	0.05	0.67	0.506	0.673
Dementia	EN_L2_3_IT	ENSG00000285589	-0.12	0.04	-3.31	0.00092	0.0101
Dementia	EN_L3_5_IT_2	ENSG00000285589	-0.01	0.05	-0.28	0.783	0.891
Dementia	EN_L3_5_IT_3	ENSG00000285589	-0.12	0.05	-2.40	0.0164	0.0696
Dementia	IN_PVALB	ENSG00000285589	-0.04	0.06	-0.73	0.466	0.748
Dementia	IN_VIP	ENSG00000285589	-0.12	0.06	-2.05	0.0401	0.15
Dementia	Oligo	ENSG00000285589	0.00	0.03	0.08	0.94	0.97
Dementia	Astro	ENSG00000285635	0.13	0.05	2.63	0.00847	0.0416
Dementia	EN_L2_3_IT	ENSG00000285635	-0.05	0.04	-1.09	0.276	0.461
Dementia	EN_L3_5_IT_1	ENSG00000285635	0.03	0.05	0.59	0.558	0.774
Dementia	EN_L3_5_IT_2	ENSG00000285635	0.09	0.05	1.75	0.0796	0.243
Dementia	EN_L3_5_IT_3	ENSG00000285635	0.05	0.05	0.89	0.371	0.564
Dementia	EN_L5_6_NP	ENSG00000285635	-0.00	0.07	-0.06	0.953	0.99
Dementia	EN_L6B	ENSG00000285635	0.07	0.06	1.06	0.288	0.643
Dementia	EN_L6_CT	ENSG00000285635	-0.00	0.06	-0.06	0.95	0.982
Dementia	EN_L6_IT_1	ENSG00000285635	0.02	0.06	0.29	0.768	0.917
Dementia	EN_L6_IT_2	ENSG00000285635	-0.02	0.07	-0.21	0.831	0.959
Dementia	IN_ADARB2	ENSG00000285635	0.01	0.06	0.21	0.834	0.953
Dementia	IN_LAMP5_LHX6	ENSG00000285635	0.03	0.07	0.36	0.718	0.878
Dementia	IN_LAMP5_RELN	ENSG00000285635	0.10	0.07	1.57	0.117	0.428
Dementia	IN_PVALB	ENSG00000285635	0.04	0.05	0.96	0.338	0.65
Dementia	IN_SST	ENSG00000285635	-0.00	0.05	-0.06	0.955	0.986
Dementia	IN_VIP	ENSG00000285635	0.02	0.04	0.42	0.677	0.823
Dementia	OPC	ENSG00000285635	-0.01	0.06	-0.17	0.862	0.949
Dementia	Oligo	ENSG00000285635	0.16	0.05	3.55	0.000391	0.00606
Dementia	Astro	ENSG00000285641	0.13	0.06	2.14	0.0324	0.107
Dementia	Oligo	ENSG00000285645	-0.17	0.06	-2.90	0.00369	0.0288
Dementia	Astro	ENSG00000285655	-0.15	0.05	-2.70	0.00683	0.036
Dementia	Astro	ENSG00000285708	-0.05	0.03	-1.64	0.101	0.236
Dementia	EN_L2_3_IT	ENSG00000285708	-0.00	0.02	-0.04	0.972	0.985
Dementia	EN_L3_5_IT_1	ENSG00000285708	0.03	0.02	1.20	0.23	0.493
Dementia	EN_L3_5_IT_2	ENSG00000285708	-0.02	0.02	-1.04	0.3	0.534
Dementia	EN_L3_5_IT_3	ENSG00000285708	-0.03	0.02	-1.37	0.172	0.347
Dementia	EN_L5_6_NP	ENSG00000285708	-0.02	0.03	-0.60	0.547	0.905
Dementia	EN_L5_ET	ENSG00000285708	0.02	0.30	0.08	0.938	1
Dementia	EN_L6B	ENSG00000285708	0.03	0.04	0.87	0.386	0.725
Dementia	EN_L6_CT	ENSG00000285708	-0.02	0.03	-0.73	0.463	0.742
Dementia	EN_L6_IT_1	ENSG00000285708	0.02	0.03	0.72	0.472	0.771
Dementia	EN_L6_IT_2	ENSG00000285708	-0.02	0.04	-0.59	0.554	0.859
Dementia	IN_ADARB2	ENSG00000285708	0.04	0.03	1.24	0.215	0.592
Dementia	IN_LAMP5_LHX6	ENSG00000285708	0.00	0.03	0.10	0.924	0.969
Dementia	IN_LAMP5_RELN	ENSG00000285708	0.01	0.03	0.40	0.691	0.893
Dementia	IN_PVALB	ENSG00000285708	0.01	0.03	0.53	0.593	0.823
Dementia	IN_PVALB_CHC	ENSG00000285708	-0.10	0.05	-1.82	0.0684	0.421
Dementia	IN_SST	ENSG00000285708	-0.02	0.03	-0.94	0.348	0.669
Dementia	IN_VIP	ENSG00000285708	-0.02	0.02	-0.83	0.406	0.625
Dementia	Micro	ENSG00000285708	0.27	0.07	3.68	0.000235	0.0052
Dementia	OPC	ENSG00000285708	-0.08	0.04	-1.89	0.0592	0.303
Dementia	Oligo	ENSG00000285708	-0.06	0.03	-1.85	0.0648	0.198
Dementia	EN_L2_3_IT	ENSG00000285733	0.04	0.05	0.89	0.374	0.563
Dementia	EN_L3_5_IT_2	ENSG00000285733	0.22	0.15	1.52	0.128	0.325
Dementia	EN_L2_3_IT	ENSG00000285749	0.17	0.16	1.03	0.301	0.488
Dementia	EN_L3_5_IT_2	ENSG00000285749	0.03	0.06	0.52	0.6	0.78
Dementia	EN_L3_5_IT_3	ENSG00000285749	-0.07	0.04	-1.77	0.077	0.2
Dementia	EN_L6B	ENSG00000285749	-0.11	0.05	-2.16	0.0311	0.222
Dementia	EN_L6_CT	ENSG00000285749	-0.18	0.07	-2.80	0.00507	0.0615
Dementia	EN_L6_IT_1	ENSG00000285749	-0.06	0.07	-0.91	0.364	0.694
Dementia	EN_L6_IT_2	ENSG00000285749	-0.15	0.08	-1.95	0.0515	0.383
Dementia	Astro	ENSG00000285777	0.09	0.04	2.25	0.0243	0.0876
Dementia	EN_L2_3_IT	ENSG00000285777	0.10	0.04	2.30	0.0215	0.0826
Dementia	EN_L3_5_IT_2	ENSG00000285777	0.24	0.05	4.43	9.4e-06	0.000407
Dementia	EN_L3_5_IT_3	ENSG00000285777	0.29	0.06	4.40	1.07e-05	0.000304
Dementia	EN_L6B	ENSG00000285777	0.15	0.15	1.02	0.308	0.663
Dementia	IN_PVALB	ENSG00000285777	0.11	0.05	2.28	0.0227	0.183
Dementia	Astro	ENSG00000285779	-0.17	0.06	-2.61	0.00907	0.0438
Dementia	Oligo	ENSG00000285779	-0.07	0.05	-1.39	0.165	0.361
Dementia	Astro	ENSG00000285791	0.03	0.04	0.78	0.435	0.614
Dementia	EN_L2_3_IT	ENSG00000285791	-0.01	0.03	-0.21	0.834	0.909
Dementia	EN_L3_5_IT_1	ENSG00000285791	-0.04	0.05	-0.69	0.489	0.727
Dementia	EN_L3_5_IT_2	ENSG00000285791	-0.03	0.04	-0.90	0.367	0.598
Dementia	EN_L3_5_IT_3	ENSG00000285791	-0.04	0.04	-0.93	0.353	0.549
Dementia	EN_L5_6_NP	ENSG00000285791	-0.04	0.18	-0.20	0.839	0.969
Dementia	EN_L6B	ENSG00000285791	0.10	0.14	0.72	0.469	0.78
Dementia	EN_L6_CT	ENSG00000285791	-0.02	0.06	-0.35	0.726	0.895
Dementia	EN_L6_IT_1	ENSG00000285791	-0.30	0.15	-2.06	0.0395	0.258
Dementia	IN_PVALB	ENSG00000285791	-0.08	0.04	-1.95	0.0512	0.272
Dementia	IN_SST	ENSG00000285791	-0.06	0.04	-1.42	0.155	0.455
Dementia	IN_VIP	ENSG00000285791	-0.11	0.04	-2.64	0.0084	0.0537
Dementia	OPC	ENSG00000285791	0.04	0.04	0.95	0.344	0.649
Dementia	Oligo	ENSG00000285791	0.00	0.03	0.05	0.961	0.98
Dementia	Astro	ENSG00000285816	0.01	0.05	0.11	0.909	0.954
Dementia	EN_L2_3_IT	ENSG00000285816	-0.01	0.04	-0.26	0.797	0.887
Dementia	EN_L3_5_IT_2	ENSG00000285816	0.14	0.14	1.01	0.313	0.546
Dementia	EN_L3_5_IT_3	ENSG00000285816	-0.02	0.15	-0.11	0.912	0.951
Dementia	Oligo	ENSG00000285816	0.00	0.02	0.17	0.862	0.931
Dementia	EN_L2_3_IT	ENSG00000285827	0.04	0.04	1.01	0.314	0.501
Dementia	EN_L3_5_IT_2	ENSG00000285827	0.04	0.05	0.72	0.472	0.686
Dementia	EN_L3_5_IT_3	ENSG00000285827	-0.00	0.05	-0.02	0.984	0.991
Dementia	IN_PVALB	ENSG00000285827	0.01	0.04	0.27	0.789	0.918
Dementia	IN_VIP	ENSG00000285827	0.02	0.05	0.40	0.689	0.831
Dementia	Oligo	ENSG00000285827	0.11	0.05	2.36	0.0184	0.0856
Dementia	Astro	ENSG00000285837	0.10	0.05	2.00	0.0451	0.136
Dementia	EN_L2_3_IT	ENSG00000285837	0.18	0.05	3.93	8.36e-05	0.00216
Dementia	EN_L3_5_IT_1	ENSG00000285837	0.17	0.06	2.80	0.00504	0.0562
Dementia	EN_L3_5_IT_2	ENSG00000285837	0.08	0.05	1.51	0.131	0.331
Dementia	EN_L3_5_IT_3	ENSG00000285837	0.21	0.06	3.55	0.000381	0.00468
Dementia	EN_L6B	ENSG00000285837	0.08	0.07	1.11	0.266	0.624
Dementia	EN_L6_CT	ENSG00000285837	0.07	0.07	1.03	0.305	0.62
Dementia	EN_L6_IT_1	ENSG00000285837	0.15	0.06	2.60	0.00929	0.122
Dementia	EN_L6_IT_2	ENSG00000285837	0.12	0.07	1.62	0.106	0.497
Dementia	IN_PVALB	ENSG00000285837	0.00	0.06	0.02	0.982	0.992
Dementia	IN_VIP	ENSG00000285837	-0.03	0.06	-0.59	0.557	0.741
Dementia	OPC	ENSG00000285837	0.10	0.04	2.30	0.0212	0.194
Dementia	Oligo	ENSG00000285837	0.16	0.05	3.03	0.00246	0.0216
Dementia	Astro	ENSG00000285854	0.05	0.05	0.97	0.333	0.521
Dementia	EN_L2_3_IT	ENSG00000285854	0.07	0.04	1.79	0.0728	0.189
Dementia	EN_L3_5_IT_2	ENSG00000285854	0.04	0.05	0.92	0.358	0.589
Dementia	EN_L3_5_IT_3	ENSG00000285854	-0.01	0.05	-0.18	0.858	0.922
Dementia	EN_L6_IT_1	ENSG00000285854	0.03	0.17	0.18	0.855	0.949
Dementia	IN_PVALB	ENSG00000285854	0.06	0.05	1.28	0.202	0.52
Dementia	IN_SST	ENSG00000285854	0.01	0.06	0.09	0.932	0.978
Dementia	IN_VIP	ENSG00000285854	-0.01	0.05	-0.23	0.815	0.905
Dementia	OPC	ENSG00000285854	0.04	0.06	0.68	0.495	0.757
Dementia	Oligo	ENSG00000285854	0.20	0.05	3.77	0.000163	0.00341
Dementia	Astro	ENSG00000285868	-0.21	0.05	-3.97	7.17e-05	0.0014
Dementia	EN_L2_3_IT	ENSG00000285868	-0.13	0.04	-2.97	0.00295	0.0218
Dementia	EN_L3_5_IT_1	ENSG00000285868	-0.09	0.05	-1.64	0.101	0.314
Dementia	EN_L3_5_IT_2	ENSG00000285868	-0.08	0.04	-1.80	0.0715	0.227
Dementia	EN_L3_5_IT_3	ENSG00000285868	-0.13	0.05	-2.70	0.00688	0.0379
Dementia	EN_L5_6_NP	ENSG00000285868	-0.06	0.06	-0.87	0.387	0.845
Dementia	EN_L5_ET	ENSG00000285868	-0.78	0.57	-1.38	0.168	0.998
Dementia	EN_L6B	ENSG00000285868	-0.06	0.06	-0.96	0.337	0.688
Dementia	EN_L6_CT	ENSG00000285868	-0.06	0.06	-1.02	0.307	0.622
Dementia	EN_L6_IT_1	ENSG00000285868	-0.10	0.05	-2.00	0.046	0.278
Dementia	EN_L6_IT_2	ENSG00000285868	-0.14	0.06	-2.27	0.0235	0.291
Dementia	IN_ADARB2	ENSG00000285868	-0.15	0.05	-2.76	0.00581	0.118
Dementia	IN_LAMP5_LHX6	ENSG00000285868	-0.11	0.06	-1.91	0.0559	0.258
Dementia	IN_LAMP5_RELN	ENSG00000285868	-0.14	0.05	-2.86	0.00425	0.0783
Dementia	IN_PVALB	ENSG00000285868	-0.10	0.05	-1.94	0.0519	0.274
Dementia	IN_PVALB_CHC	ENSG00000285868	-0.06	0.06	-1.03	0.303	0.712
Dementia	IN_SST	ENSG00000285868	-0.09	0.05	-1.74	0.0814	0.33
Dementia	IN_VIP	ENSG00000285868	-0.17	0.05	-3.60	0.00032	0.00654
Dementia	OPC	ENSG00000285868	-0.03	0.05	-0.65	0.519	0.772
Dementia	Oligo	ENSG00000285868	-0.18	0.05	-3.36	0.000766	0.00975
Dementia	EN_L2_3_IT	ENSG00000285880	-0.01	0.05	-0.14	0.889	0.94
Dementia	EN_L3_5_IT_3	ENSG00000285880	-0.23	0.17	-1.30	0.195	0.376
Dementia	IN_LAMP5_LHX6	ENSG00000285880	-0.20	0.06	-3.61	0.000301	0.0126
Dementia	IN_LAMP5_RELN	ENSG00000285880	-0.06	0.04	-1.52	0.129	0.448
Dementia	Oligo	ENSG00000285880	-0.10	0.06	-1.63	0.103	0.266
Dementia	Astro	ENSG00000285901	0.02	0.16	0.14	0.889	0.942
Dementia	EN_L2_3_IT	ENSG00000285901	0.02	0.04	0.42	0.673	0.805
Dementia	EN_L3_5_IT_2	ENSG00000285901	-0.01	0.05	-0.22	0.829	0.916
Dementia	EN_L3_5_IT_3	ENSG00000285901	-0.02	0.05	-0.29	0.775	0.872
Dementia	EN_L6B	ENSG00000285901	0.05	0.08	0.67	0.501	0.801
Dementia	EN_L6_CT	ENSG00000285901	-0.02	0.07	-0.23	0.82	0.934
Dementia	EN_L6_IT_1	ENSG00000285901	0.05	0.06	0.73	0.464	0.766
Dementia	EN_L6_IT_2	ENSG00000285901	-0.02	0.17	-0.14	0.888	0.973
Dementia	IN_PVALB	ENSG00000285901	-0.02	0.06	-0.43	0.664	0.863
Dementia	IN_VIP	ENSG00000285901	-0.11	0.05	-2.09	0.0363	0.14
Dementia	Oligo	ENSG00000285901	0.03	0.05	0.62	0.533	0.726
Dementia	Astro	ENSG00000285920	-0.10	0.04	-2.28	0.0225	0.0831
Dementia	EN_L2_3_IT	ENSG00000285920	-0.02	0.04	-0.51	0.613	0.763
Dementia	EN_L3_5_IT_2	ENSG00000285920	0.01	0.06	0.12	0.904	0.954
Dementia	EN_L3_5_IT_3	ENSG00000285920	-0.12	0.15	-0.82	0.411	0.602
Dementia	IN_PVALB	ENSG00000285920	0.06	0.14	0.40	0.686	0.873
Dementia	IN_VIP	ENSG00000285920	-0.05	0.05	-1.00	0.317	0.541
Dementia	Oligo	ENSG00000285920	-0.04	0.03	-1.19	0.234	0.448
Dementia	Astro	ENSG00000285932	0.01	0.03	0.49	0.624	0.766
Dementia	EN_L2_3_IT	ENSG00000285932	-0.09	0.03	-3.39	0.000704	0.00863
Dementia	EN_L3_5_IT_1	ENSG00000285932	-0.02	0.04	-0.60	0.55	0.769
Dementia	EN_L3_5_IT_2	ENSG00000285932	-0.04	0.03	-1.38	0.169	0.384
Dementia	EN_L3_5_IT_3	ENSG00000285932	-0.08	0.03	-2.49	0.0127	0.0584
Dementia	EN_L5_6_NP	ENSG00000285932	-0.16	0.05	-3.08	0.00205	0.212
Dementia	EN_L5_ET	ENSG00000285932	-0.36	0.50	-0.72	0.472	0.998
Dementia	EN_L6B	ENSG00000285932	-0.13	0.05	-2.49	0.0128	0.139
Dementia	EN_L6_CT	ENSG00000285932	-0.08	0.05	-1.86	0.0634	0.282
Dementia	EN_L6_IT_1	ENSG00000285932	-0.14	0.04	-3.41	0.000649	0.0256
Dementia	EN_L6_IT_2	ENSG00000285932	-0.09	0.06	-1.65	0.0984	0.484
Dementia	IN_ADARB2	ENSG00000285932	-0.05	0.04	-1.10	0.272	0.649
Dementia	IN_LAMP5_LHX6	ENSG00000285932	0.02	0.05	0.44	0.663	0.851
Dementia	IN_LAMP5_RELN	ENSG00000285932	-0.05	0.04	-1.34	0.18	0.524
Dementia	IN_PVALB	ENSG00000285932	-0.03	0.03	-1.22	0.221	0.543
Dementia	IN_PVALB_CHC	ENSG00000285932	-0.02	0.06	-0.35	0.727	0.917
Dementia	IN_SST	ENSG00000285932	-0.07	0.04	-1.86	0.0626	0.291
Dementia	IN_VIP	ENSG00000285932	-0.08	0.03	-2.71	0.00672	0.0457
Dementia	Micro	ENSG00000285932	-0.07	0.04	-1.55	0.121	0.341
Dementia	OPC	ENSG00000285932	-0.10	0.03	-3.21	0.00131	0.0489
Dementia	Oligo	ENSG00000285932	-0.04	0.03	-1.35	0.178	0.378
Dementia	Astro	ENSG00000285938	0.09	0.07	1.38	0.169	0.334
Dementia	EN_L2_3_IT	ENSG00000285938	0.04	0.19	0.23	0.815	0.897
Dementia	OPC	ENSG00000285938	0.08	0.07	1.22	0.224	0.537
Dementia	Oligo	ENSG00000285938	0.02	0.08	0.25	0.806	0.9
Dementia	Astro	ENSG00000285942	0.05	0.04	1.25	0.21	0.385
Dementia	EN_L2_3_IT	ENSG00000285942	0.12	0.04	3.49	0.000482	0.00671
Dementia	EN_L3_5_IT_1	ENSG00000285942	-0.09	0.15	-0.59	0.553	0.771
Dementia	EN_L3_5_IT_2	ENSG00000285942	0.16	0.05	3.25	0.00116	0.0147
Dementia	EN_L3_5_IT_3	ENSG00000285942	0.12	0.05	2.29	0.0222	0.0852
Dementia	EN_L6_IT_1	ENSG00000285942	0.07	0.06	1.21	0.225	0.569
Dementia	IN_PVALB	ENSG00000285942	0.03	0.06	0.56	0.577	0.815
Dementia	IN_VIP	ENSG00000285942	0.08	0.06	1.50	0.134	0.32
Dementia	OPC	ENSG00000285942	-0.02	0.05	-0.39	0.695	0.871
Dementia	Oligo	ENSG00000285942	0.10	0.04	2.51	0.0121	0.0649
Dementia	Astro	ENSG00000285953	-0.07	0.03	-2.61	0.00917	0.0441
Dementia	EN_L2_3_IT	ENSG00000285953	0.02	0.02	0.87	0.385	0.573
Dementia	EN_L3_5_IT_1	ENSG00000285953	0.04	0.04	1.09	0.275	0.544
Dementia	EN_L3_5_IT_2	ENSG00000285953	0.01	0.03	0.45	0.654	0.816
Dementia	EN_L3_5_IT_3	ENSG00000285953	0.00	0.03	0.05	0.958	0.978
Dementia	EN_L5_6_NP	ENSG00000285953	-0.00	0.05	-0.05	0.959	0.991
Dementia	EN_L6B	ENSG00000285953	-0.03	0.05	-0.49	0.627	0.863
Dementia	EN_L6_CT	ENSG00000285953	0.01	0.04	0.32	0.751	0.907
Dementia	EN_L6_IT_1	ENSG00000285953	0.05	0.04	1.12	0.262	0.605
Dementia	EN_L6_IT_2	ENSG00000285953	-0.02	0.05	-0.32	0.75	0.934
Dementia	IN_ADARB2	ENSG00000285953	-0.00	0.04	-0.01	0.991	0.998
Dementia	IN_LAMP5_LHX6	ENSG00000285953	0.05	0.04	1.33	0.183	0.474
Dementia	IN_LAMP5_RELN	ENSG00000285953	0.03	0.04	0.78	0.435	0.747
Dementia	IN_PVALB	ENSG00000285953	0.04	0.03	1.49	0.137	0.434
Dementia	IN_PVALB_CHC	ENSG00000285953	-0.07	0.05	-1.33	0.184	0.613
Dementia	IN_SST	ENSG00000285953	-0.03	0.03	-0.85	0.395	0.705
Dementia	IN_VIP	ENSG00000285953	-0.01	0.02	-0.27	0.789	0.891
Dementia	Micro	ENSG00000285953	-0.00	0.05	-0.01	0.989	0.996
Dementia	OPC	ENSG00000285953	-0.07	0.03	-2.31	0.0209	0.193
Dementia	Oligo	ENSG00000285953	0.03	0.02	1.27	0.205	0.412
Dementia	EN_L2_3_IT	ENSG00000285978	0.01	0.05	0.16	0.87	0.929
Dementia	Oligo	ENSG00000285978	0.13	0.15	0.87	0.385	0.604
Dementia	Astro	ENSG00000285982	-0.16	0.05	-2.95	0.00315	0.021
Dementia	EN_L2_3_IT	ENSG00000285982	-0.03	0.03	-1.06	0.289	0.475
Dementia	EN_L3_5_IT_1	ENSG00000285982	0.05	0.04	1.24	0.214	0.475
Dementia	EN_L3_5_IT_2	ENSG00000285982	0.02	0.03	0.74	0.458	0.675
Dementia	EN_L3_5_IT_3	ENSG00000285982	0.04	0.03	1.43	0.151	0.319
Dementia	EN_L5_6_NP	ENSG00000285982	0.10	0.05	2.00	0.0453	0.516
Dementia	EN_L6B	ENSG00000285982	0.07	0.05	1.32	0.186	0.535
Dementia	EN_L6_CT	ENSG00000285982	0.07	0.05	1.49	0.136	0.424
Dementia	EN_L6_IT_1	ENSG00000285982	-0.04	0.04	-0.88	0.381	0.706
Dementia	EN_L6_IT_2	ENSG00000285982	0.06	0.06	1.00	0.316	0.724
Dementia	IN_ADARB2	ENSG00000285982	-0.01	0.05	-0.14	0.892	0.971
Dementia	IN_LAMP5_LHX6	ENSG00000285982	0.06	0.05	1.10	0.269	0.577
Dementia	IN_LAMP5_RELN	ENSG00000285982	0.01	0.04	0.18	0.86	0.958
Dementia	IN_PVALB	ENSG00000285982	0.01	0.03	0.44	0.658	0.861
Dementia	IN_PVALB_CHC	ENSG00000285982	-0.05	0.06	-0.86	0.39	0.769
Dementia	IN_SST	ENSG00000285982	-0.04	0.04	-0.97	0.333	0.656
Dementia	IN_VIP	ENSG00000285982	0.00	0.03	0.05	0.959	0.98
Dementia	Micro	ENSG00000285982	-0.06	0.07	-0.88	0.378	0.635
Dementia	OPC	ENSG00000285982	-0.08	0.04	-2.11	0.0348	0.24
Dementia	Oligo	ENSG00000285982	-0.09	0.05	-1.89	0.0587	0.185
Dementia	Astro	ENSG00000285991	-0.16	0.07	-2.34	0.0194	0.075
Dementia	EN_L2_3_IT	ENSG00000285991	-0.16	0.06	-2.63	0.00862	0.0445
Dementia	EN_L3_5_IT_2	ENSG00000285991	0.24	0.17	1.43	0.153	0.363
Dementia	EN_L3_5_IT_3	ENSG00000285991	0.02	0.17	0.15	0.882	0.935
Dementia	IN_PVALB	ENSG00000285991	-0.14	0.07	-2.05	0.0404	0.243
Dementia	IN_VIP	ENSG00000285991	-0.19	0.06	-2.94	0.00328	0.0288
Dementia	Oligo	ENSG00000285991	-0.22	0.07	-2.95	0.00318	0.0259
Dementia	Astro	ENSG00000286001	-0.06	0.04	-1.46	0.145	0.302
Dementia	EN_L2_3_IT	ENSG00000286001	0.03	0.03	0.86	0.389	0.578
Dementia	EN_L3_5_IT_1	ENSG00000286001	-0.03	0.06	-0.57	0.571	0.783
Dementia	EN_L3_5_IT_2	ENSG00000286001	-0.02	0.04	-0.50	0.62	0.793
Dementia	EN_L3_5_IT_3	ENSG00000286001	-0.01	0.04	-0.35	0.725	0.841
Dementia	EN_L5_6_NP	ENSG00000286001	0.01	0.13	0.05	0.96	0.992
Dementia	EN_L6B	ENSG00000286001	-0.20	0.17	-1.13	0.258	0.614
Dementia	EN_L6_CT	ENSG00000286001	0.03	0.05	0.55	0.58	0.817
Dementia	EN_L6_IT_1	ENSG00000286001	0.03	0.06	0.55	0.584	0.833
Dementia	EN_L6_IT_2	ENSG00000286001	0.07	0.16	0.42	0.672	0.901
Dementia	IN_ADARB2	ENSG00000286001	0.14	0.06	2.41	0.016	0.186
Dementia	IN_LAMP5_RELN	ENSG00000286001	0.16	0.06	2.53	0.0113	0.134
Dementia	IN_PVALB	ENSG00000286001	0.02	0.04	0.50	0.616	0.837
Dementia	IN_SST	ENSG00000286001	0.02	0.05	0.48	0.632	0.852
Dementia	IN_VIP	ENSG00000286001	0.07	0.04	1.73	0.0844	0.239
Dementia	Oligo	ENSG00000286001	0.06	0.04	1.74	0.0826	0.232
Dementia	Astro	ENSG00000286015	-0.09	0.05	-1.73	0.0834	0.208
Dementia	EN_L2_3_IT	ENSG00000286015	0.04	0.03	1.27	0.206	0.381
Dementia	EN_L3_5_IT_1	ENSG00000286015	-0.02	0.03	-0.76	0.45	0.698
Dementia	EN_L3_5_IT_2	ENSG00000286015	0.06	0.03	1.92	0.0545	0.193
Dementia	EN_L3_5_IT_3	ENSG00000286015	0.04	0.04	0.92	0.356	0.552
Dementia	EN_L5_ET	ENSG00000286015	0.70	0.72	0.98	0.325	0.998
Dementia	EN_L6_CT	ENSG00000286015	0.04	0.06	0.78	0.437	0.722
Dementia	EN_L6_IT_1	ENSG00000286015	0.02	0.04	0.41	0.681	0.881
Dementia	EN_L6_IT_2	ENSG00000286015	0.02	0.04	0.55	0.58	0.87
Dementia	Oligo	ENSG00000286015	-0.02	0.04	-0.49	0.626	0.789
Dementia	Astro	ENSG00000286022	0.02	0.06	0.29	0.771	0.87
Dementia	EN_L2_3_IT	ENSG00000286022	-0.02	0.04	-0.45	0.651	0.791
Dementia	EN_L3_5_IT_1	ENSG00000286022	-0.02	0.06	-0.42	0.675	0.847
Dementia	EN_L3_5_IT_2	ENSG00000286022	0.06	0.05	1.29	0.196	0.418
Dementia	EN_L3_5_IT_3	ENSG00000286022	-0.06	0.05	-1.24	0.215	0.401
Dementia	EN_L6_IT_1	ENSG00000286022	0.07	0.06	1.01	0.31	0.65
Dementia	IN_PVALB	ENSG00000286022	-0.17	0.14	-1.22	0.222	0.544
Dementia	IN_VIP	ENSG00000286022	-0.10	0.06	-1.57	0.115	0.293
Dementia	Oligo	ENSG00000286022	-0.05	0.05	-1.04	0.296	0.518
Dementia	Astro	ENSG00000286070	-0.00	0.05	-0.01	0.988	0.994
Dementia	EN_L2_3_IT	ENSG00000286070	-0.09	0.03	-2.71	0.00664	0.0375
Dementia	EN_L3_5_IT_2	ENSG00000286070	-0.02	0.05	-0.46	0.645	0.811
Dementia	EN_L3_5_IT_3	ENSG00000286070	0.00	0.05	0.04	0.967	0.983
Dementia	IN_PVALB	ENSG00000286070	0.01	0.06	0.23	0.817	0.93
Dementia	IN_VIP	ENSG00000286070	-0.08	0.06	-1.43	0.154	0.349
Dementia	Oligo	ENSG00000286070	0.00	0.03	0.00	0.999	0.999
Dementia	Astro	ENSG00000286098	0.08	0.05	1.59	0.111	0.253
Dementia	EN_L2_3_IT	ENSG00000286098	0.02	0.05	0.47	0.638	0.782
Dementia	EN_L3_5_IT_2	ENSG00000286098	0.04	0.15	0.29	0.775	0.887
Dementia	EN_L3_5_IT_3	ENSG00000286098	-0.23	0.13	-1.71	0.0875	0.219
Dementia	OPC	ENSG00000286098	0.07	0.06	1.05	0.292	0.603
Dementia	Oligo	ENSG00000286098	-0.01	0.05	-0.26	0.791	0.894
Dementia	Astro	ENSG00000286112	0.08	0.04	2.00	0.046	0.137
Dementia	EN_L2_3_IT	ENSG00000286112	0.04	0.03	1.17	0.241	0.422
Dementia	EN_L3_5_IT_2	ENSG00000286112	0.06	0.05	1.17	0.24	0.472
Dementia	EN_L3_5_IT_3	ENSG00000286112	-0.02	0.05	-0.36	0.721	0.838
Dementia	EN_L6_IT_1	ENSG00000286112	-0.22	0.15	-1.44	0.151	0.477
Dementia	IN_ADARB2	ENSG00000286112	-0.27	0.17	-1.62	0.105	0.442
Dementia	IN_LAMP5_RELN	ENSG00000286112	-0.14	0.14	-1.00	0.317	0.666
Dementia	IN_PVALB	ENSG00000286112	0.00	0.05	0.01	0.989	0.995
Dementia	IN_SST	ENSG00000286112	-0.01	0.12	-0.06	0.955	0.986
Dementia	IN_VIP	ENSG00000286112	0.01	0.04	0.26	0.798	0.896
Dementia	Oligo	ENSG00000286112	0.06	0.04	1.55	0.12	0.294
Dementia	Astro	ENSG00000286132	0.05	0.05	1.07	0.284	0.47
Dementia	EN_L2_3_IT	ENSG00000286132	0.14	0.06	2.42	0.0155	0.0659
Dementia	OPC	ENSG00000286132	0.03	0.06	0.55	0.585	0.811
Dementia	Oligo	ENSG00000286132	0.06	0.04	1.53	0.125	0.302
Dementia	Astro	ENSG00000286185	0.08	0.04	1.92	0.0547	0.155
Dementia	EN_L2_3_IT	ENSG00000286185	0.02	0.05	0.38	0.702	0.824
Dementia	EN_L3_5_IT_2	ENSG00000286185	0.12	0.06	2.00	0.0453	0.172
Dementia	EN_L3_5_IT_3	ENSG00000286185	0.10	0.06	1.60	0.11	0.256
Dementia	Micro	ENSG00000286185	0.11	0.06	1.98	0.0482	0.196
Dementia	OPC	ENSG00000286185	-0.02	0.05	-0.36	0.717	0.882
Dementia	Astro	ENSG00000286221	0.06	0.03	2.06	0.0394	0.123
Dementia	EN_L2_3_IT	ENSG00000286221	-0.00	0.02	-0.09	0.927	0.96
Dementia	EN_L3_5_IT_1	ENSG00000286221	0.01	0.04	0.29	0.768	0.9
Dementia	EN_L3_5_IT_2	ENSG00000286221	-0.01	0.03	-0.30	0.765	0.882
Dementia	EN_L3_5_IT_3	ENSG00000286221	-0.05	0.03	-1.63	0.104	0.246
Dementia	EN_L5_6_NP	ENSG00000286221	0.06	0.05	1.15	0.25	0.764
Dementia	EN_L6B	ENSG00000286221	-0.03	0.05	-0.49	0.623	0.861
Dementia	EN_L6_CT	ENSG00000286221	-0.06	0.05	-1.31	0.192	0.502
Dementia	EN_L6_IT_1	ENSG00000286221	0.02	0.04	0.46	0.644	0.865
Dementia	EN_L6_IT_2	ENSG00000286221	0.00	0.06	0.07	0.945	0.988
Dementia	IN_ADARB2	ENSG00000286221	0.02	0.05	0.42	0.672	0.891
Dementia	IN_LAMP5_LHX6	ENSG00000286221	0.05	0.05	0.89	0.372	0.672
Dementia	IN_LAMP5_RELN	ENSG00000286221	0.05	0.05	0.87	0.387	0.715
Dementia	IN_PVALB	ENSG00000286221	-0.01	0.03	-0.38	0.705	0.881
Dementia	IN_PVALB_CHC	ENSG00000286221	-0.03	0.05	-0.54	0.59	0.865
Dementia	IN_SST	ENSG00000286221	-0.03	0.04	-0.68	0.496	0.772
Dementia	IN_VIP	ENSG00000286221	0.00	0.03	0.02	0.985	0.992
Dementia	Micro	ENSG00000286221	0.00	0.05	0.07	0.94	0.976
Dementia	OPC	ENSG00000286221	0.02	0.03	0.49	0.624	0.834
Dementia	Oligo	ENSG00000286221	0.08	0.03	2.64	0.00829	0.0508
Dementia	Astro	ENSG00000286231	0.08	0.06	1.50	0.133	0.286
Dementia	EN_L2_3_IT	ENSG00000286231	-0.01	0.03	-0.35	0.726	0.84
Dementia	EN_L3_5_IT_1	ENSG00000286231	-0.03	0.06	-0.42	0.677	0.848
Dementia	EN_L3_5_IT_2	ENSG00000286231	-0.03	0.05	-0.69	0.489	0.7
Dementia	EN_L3_5_IT_3	ENSG00000286231	0.01	0.05	0.18	0.86	0.922
Dementia	EN_L6_CT	ENSG00000286231	-0.13	0.07	-1.79	0.0741	0.308
Dementia	EN_L6_IT_1	ENSG00000286231	0.03	0.06	0.53	0.596	0.84
Dementia	EN_L6_IT_2	ENSG00000286231	-0.12	0.20	-0.58	0.56	0.862
Dementia	IN_PVALB	ENSG00000286231	0.02	0.05	0.32	0.749	0.903
Dementia	IN_SST	ENSG00000286231	-0.10	0.06	-1.71	0.0867	0.338
Dementia	IN_VIP	ENSG00000286231	0.01	0.04	0.26	0.798	0.896
Dementia	OPC	ENSG00000286231	-0.08	0.06	-1.22	0.222	0.535
Dementia	Oligo	ENSG00000286231	-0.07	0.07	-1.04	0.299	0.52
Dementia	Oligo	ENSG00000286235	0.08	0.06	1.28	0.201	0.407
Dementia	Astro	ENSG00000286239	0.22	0.04	4.85	1.21e-06	6.56e-05
Dementia	EN_L2_3_IT	ENSG00000286239	0.09	0.04	2.18	0.0291	0.101
Dementia	EN_L3_5_IT_3	ENSG00000286239	-0.14	0.13	-1.12	0.265	0.46
Dementia	Oligo	ENSG00000286239	0.14	0.04	3.23	0.00124	0.0135
Dementia	EN_L2_3_IT	ENSG00000286268	-0.04	0.06	-0.71	0.479	0.658
Dementia	Oligo	ENSG00000286268	0.03	0.05	0.58	0.559	0.744
Dementia	Astro	ENSG00000286905	0.01	0.06	0.14	0.886	0.941
Dementia	EN_L2_3_IT	ENSG00000286905	0.05	0.05	0.99	0.324	0.513
Dementia	Oligo	ENSG00000286905	0.06	0.04	1.46	0.145	0.332
Dementia	Astro	ENSG00000287542	-0.15	0.04	-3.38	0.000728	0.00754
Dementia	EN_L2_3_IT	ENSG00000287542	-0.05	0.03	-1.74	0.0816	0.204
Dementia	EN_L3_5_IT_1	ENSG00000287542	-0.03	0.04	-0.60	0.551	0.769
Dementia	EN_L3_5_IT_2	ENSG00000287542	-0.07	0.04	-1.82	0.0682	0.221
Dementia	EN_L3_5_IT_3	ENSG00000287542	-0.04	0.04	-0.95	0.342	0.539
Dementia	EN_L5_6_NP	ENSG00000287542	-0.05	0.06	-0.80	0.424	0.856
Dementia	EN_L6B	ENSG00000287542	-0.00	0.06	-0.09	0.932	0.977
Dementia	EN_L6_CT	ENSG00000287542	0.04	0.05	0.80	0.425	0.713
Dementia	EN_L6_IT_1	ENSG00000287542	-0.06	0.05	-1.35	0.176	0.511
Dementia	EN_L6_IT_2	ENSG00000287542	-0.02	0.06	-0.25	0.801	0.948
Dementia	IN_ADARB2	ENSG00000287542	-0.07	0.06	-1.20	0.229	0.606
Dementia	IN_LAMP5_LHX6	ENSG00000287542	-0.05	0.06	-0.86	0.39	0.686
Dementia	IN_LAMP5_RELN	ENSG00000287542	-0.04	0.05	-0.86	0.39	0.717
Dementia	IN_PVALB	ENSG00000287542	-0.07	0.04	-1.88	0.0603	0.294
Dementia	IN_SST	ENSG00000287542	-0.07	0.05	-1.50	0.133	0.421
Dementia	IN_VIP	ENSG00000287542	-0.04	0.04	-1.08	0.281	0.504
Dementia	OPC	ENSG00000287542	-0.13	0.05	-2.78	0.00536	0.103
Dementia	Oligo	ENSG00000287542	-0.18	0.04	-4.73	2.21e-06	0.000185
Dementia	Astro	ENSG00000287694	0.00	0.05	0.02	0.983	0.992
Dementia	EN_L2_3_IT	ENSG00000287694	0.06	0.05	1.26	0.209	0.385
Dementia	EN_L3_5_IT_1	ENSG00000287694	-0.03	0.04	-0.81	0.419	0.674
Dementia	EN_L3_5_IT_2	ENSG00000287694	-0.07	0.03	-2.05	0.0403	0.16
Dementia	EN_L3_5_IT_3	ENSG00000287694	-0.02	0.04	-0.47	0.64	0.783
Dementia	EN_L5_6_NP	ENSG00000287694	0.09	0.06	1.49	0.137	0.682
Dementia	EN_L6B	ENSG00000287694	0.07	0.06	1.26	0.206	0.56
Dementia	EN_L6_CT	ENSG00000287694	-0.24	0.05	-4.89	9.84e-07	0.000113
Dementia	EN_L6_IT_1	ENSG00000287694	-0.01	0.06	-0.20	0.842	0.945
Dementia	EN_L6_IT_2	ENSG00000287694	-0.06	0.05	-1.11	0.267	0.685
Dementia	IN_ADARB2	ENSG00000287694	-0.07	0.05	-1.41	0.158	0.521
Dementia	IN_LAMP5_LHX6	ENSG00000287694	0.04	0.05	0.74	0.459	0.736
Dementia	IN_LAMP5_RELN	ENSG00000287694	-0.04	0.05	-0.89	0.372	0.703
Dementia	IN_PVALB	ENSG00000287694	0.06	0.06	0.92	0.359	0.667
Dementia	IN_PVALB_CHC	ENSG00000287694	-0.08	0.05	-1.47	0.142	0.556
Dementia	IN_SST	ENSG00000287694	-0.06	0.06	-1.03	0.302	0.628
Dementia	IN_VIP	ENSG00000287694	-0.05	0.04	-1.28	0.201	0.411
Dementia	Oligo	ENSG00000287694	0.07	0.04	1.79	0.0734	0.214
Dementia	Astro	ENSG00000287725	0.09	0.06	1.71	0.0864	0.213
Dementia	EN_L2_3_IT	ENSG00000287725	-0.07	0.03	-2.31	0.0209	0.081
Dementia	EN_L3_5_IT_1	ENSG00000287725	-0.13	0.04	-2.98	0.00292	0.0404
Dementia	EN_L3_5_IT_2	ENSG00000287725	-0.01	0.03	-0.24	0.81	0.905
Dementia	EN_L3_5_IT_3	ENSG00000287725	-0.04	0.04	-1.12	0.264	0.459
Dementia	EN_L5_6_NP	ENSG00000287725	-0.09	0.05	-1.92	0.0549	0.549
Dementia	EN_L5_ET	ENSG00000287725	-0.31	0.42	-0.75	0.454	0.998
Dementia	EN_L6B	ENSG00000287725	-0.14	0.05	-2.69	0.00717	0.099
Dementia	EN_L6_CT	ENSG00000287725	-0.07	0.05	-1.31	0.19	0.499
Dementia	EN_L6_IT_1	ENSG00000287725	-0.08	0.04	-1.95	0.0518	0.294
Dementia	EN_L6_IT_2	ENSG00000287725	-0.03	0.05	-0.57	0.568	0.865
Dementia	IN_ADARB2	ENSG00000287725	-0.02	0.06	-0.37	0.709	0.911
Dementia	IN_LAMP5_LHX6	ENSG00000287725	-0.11	0.06	-1.93	0.0537	0.252
Dementia	IN_LAMP5_RELN	ENSG00000287725	-0.02	0.06	-0.42	0.671	0.886
Dementia	IN_PVALB	ENSG00000287725	-0.02	0.04	-0.60	0.547	0.799
Dementia	IN_PVALB_CHC	ENSG00000287725	0.03	0.06	0.58	0.56	0.852
Dementia	IN_SST	ENSG00000287725	-0.06	0.05	-1.30	0.195	0.512
Dementia	IN_VIP	ENSG00000287725	-0.10	0.05	-2.16	0.0312	0.126
Dementia	OPC	ENSG00000287725	-0.07	0.06	-1.25	0.213	0.528
Dementia	Oligo	ENSG00000287725	-0.04	0.05	-0.82	0.412	0.628
Dementia	Astro	ENSG00000287856	0.01	0.04	0.17	0.864	0.928
Dementia	EN_L2_3_IT	ENSG00000287856	0.09	0.04	2.11	0.0347	0.114
Dementia	EN_L3_5_IT_1	ENSG00000287856	0.07	0.07	0.95	0.342	0.608
Dementia	EN_L3_5_IT_2	ENSG00000287856	0.14	0.05	2.53	0.0115	0.0707
Dementia	EN_L3_5_IT_3	ENSG00000287856	0.12	0.05	2.31	0.0208	0.0816
Dementia	EN_L5_6_NP	ENSG00000287856	-0.17	0.22	-0.76	0.446	0.866
Dementia	EN_L6B	ENSG00000287856	0.14	0.07	1.84	0.0656	0.328
Dementia	EN_L6_CT	ENSG00000287856	0.13	0.07	1.82	0.0689	0.294
Dementia	EN_L6_IT_1	ENSG00000287856	0.06	0.07	0.94	0.348	0.683
Dementia	IN_LAMP5_RELN	ENSG00000287856	0.14	0.18	0.79	0.429	0.744
Dementia	IN_PVALB	ENSG00000287856	0.03	0.05	0.62	0.538	0.794
Dementia	IN_SST	ENSG00000287856	-0.00	0.07	-0.05	0.963	0.989
Dementia	IN_VIP	ENSG00000287856	0.02	0.05	0.37	0.714	0.848
Dementia	OPC	ENSG00000287856	0.13	0.05	2.35	0.019	0.185
Dementia	Oligo	ENSG00000287856	0.17	0.05	3.75	0.000175	0.00359
Dementia	EN_L2_3_IT	ENSG00000287908	0.14	0.14	1.02	0.308	0.496
Dementia	Astro	ENSG00000288000	0.07	0.04	1.82	0.0692	0.183
Dementia	EN_L2_3_IT	ENSG00000288000	0.07	0.04	1.99	0.047	0.141
Dementia	EN_L3_5_IT_1	ENSG00000288000	0.06	0.05	1.18	0.237	0.5
Dementia	EN_L3_5_IT_2	ENSG00000288000	0.07	0.05	1.52	0.13	0.328
Dementia	EN_L3_5_IT_3	ENSG00000288000	0.12	0.05	2.64	0.00834	0.0433
Dementia	EN_L5_6_NP	ENSG00000288000	0.08	0.06	1.32	0.188	0.719
Dementia	EN_L6B	ENSG00000288000	0.10	0.07	1.57	0.115	0.433
Dementia	EN_L6_CT	ENSG00000288000	0.07	0.05	1.32	0.187	0.495
Dementia	EN_L6_IT_1	ENSG00000288000	0.04	0.06	0.77	0.44	0.749
Dementia	EN_L6_IT_2	ENSG00000288000	-0.00	0.06	-0.02	0.983	0.998
Dementia	IN_ADARB2	ENSG00000288000	0.06	0.05	1.03	0.302	0.676
Dementia	IN_LAMP5_LHX6	ENSG00000288000	0.10	0.06	1.72	0.0861	0.327
Dementia	IN_LAMP5_RELN	ENSG00000288000	0.01	0.05	0.11	0.91	0.973
Dementia	IN_PVALB	ENSG00000288000	0.02	0.04	0.48	0.632	0.846
Dementia	IN_PVALB_CHC	ENSG00000288000	-0.06	0.07	-0.84	0.399	0.776
Dementia	IN_SST	ENSG00000288000	0.01	0.05	0.32	0.753	0.905
Dementia	IN_VIP	ENSG00000288000	0.03	0.04	0.85	0.397	0.618
Dementia	OPC	ENSG00000288000	0.07	0.04	1.80	0.0726	0.332
Dementia	Oligo	ENSG00000288000	0.27	0.04	6.89	5.61e-12	1.19e-07
Dementia	Astro	ENSG00000288208	0.03	0.06	0.55	0.58	0.734
Dementia	Oligo	ENSG00000288208	0.12	0.05	2.24	0.0253	0.106
Dementia	EN_L2_3_IT	ENSG00000288520	-0.12	0.17	-0.73	0.467	0.648
Dementia	OPC	ENSG00000288520	-0.23	0.07	-3.21	0.00133	0.0491
Dementia	Oligo	ENSG00000288520	-0.20	0.06	-3.46	0.000545	0.00758
Dementia	EN_L2_3_IT	ENSG00000288591	0.02	0.05	0.37	0.714	0.832
Dementia	EN_L3_5_IT_2	ENSG00000288591	-0.18	0.16	-1.17	0.243	0.474
Dementia	IN_PVALB	ENSG00000288591	0.01	0.05	0.20	0.838	0.94
Dementia	EN_L2_3_IT	ENSG00000288637	-0.08	0.05	-1.48	0.138	0.29
Dementia	Oligo	ENSG00000288637	0.26	0.06	4.48	7.42e-06	0.000424
Dementia	Astro	ENSG00000288643	-0.02	0.05	-0.32	0.752	0.857
Dementia	EN_L2_3_IT	ENSG00000288643	-0.04	0.04	-1.08	0.282	0.467
Dementia	EN_L3_5_IT_2	ENSG00000288643	-0.04	0.05	-0.85	0.394	0.623
Dementia	EN_L3_5_IT_3	ENSG00000288643	-0.04	0.05	-0.76	0.446	0.633
Dementia	EN_L6_IT_1	ENSG00000288643	0.19	0.14	1.31	0.19	0.53
Dementia	IN_PVALB	ENSG00000288643	0.07	0.05	1.33	0.184	0.502
Dementia	IN_VIP	ENSG00000288643	-0.06	0.04	-1.41	0.16	0.358
Dementia	OPC	ENSG00000288643	0.01	0.05	0.13	0.895	0.961
Dementia	Oligo	ENSG00000288643	0.02	0.04	0.53	0.599	0.771
Dementia	Astro	ENTHD1	0.18	0.17	1.05	0.293	0.48
Dementia	EN_L2_3_IT	ENTHD1	-0.06	0.05	-1.11	0.267	0.451
Dementia	OPC	ENTHD1	-0.18	0.09	-2.12	0.0343	0.239
Dementia	Oligo	ENTHD1	-0.04	0.05	-0.84	0.402	0.62
Dementia	Astro	ENTPD1	-0.15	0.03	-4.41	1.03e-05	0.000329
Dementia	EN_L2_3_IT	ENTPD1	-0.18	0.05	-4.03	5.63e-05	0.00169
Dementia	EN_L3_5_IT_1	ENTPD1	-0.12	0.06	-1.93	0.0537	0.223
Dementia	EN_L3_5_IT_2	ENTPD1	-0.06	0.06	-1.02	0.308	0.541
Dementia	EN_L3_5_IT_3	ENTPD1	-0.20	0.06	-3.38	0.000732	0.0075
Dementia	EN_L6_IT_1	ENTPD1	0.27	0.16	1.66	0.097	0.39
Dementia	Endo	ENTPD1	0.05	0.08	0.68	0.496	0.889
Dementia	IN_ADARB2	ENTPD1	-0.09	0.06	-1.44	0.149	0.51
Dementia	IN_LAMP5_RELN	ENTPD1	-0.27	0.07	-3.97	7.14e-05	0.00625
Dementia	IN_PVALB	ENTPD1	-0.18	0.05	-3.28	0.00103	0.0362
Dementia	IN_SST	ENTPD1	0.04	0.07	0.60	0.546	0.802
Dementia	IN_VIP	ENTPD1	-0.05	0.05	-1.06	0.29	0.514
Dementia	Micro	ENTPD1	-0.06	0.03	-2.31	0.0208	0.116
Dementia	OPC	ENTPD1	-0.05	0.04	-1.45	0.148	0.455
Dementia	Oligo	ENTPD1	-0.07	0.04	-1.56	0.118	0.29
Dementia	PVM	ENTPD1	-0.08	0.08	-0.95	0.342	0.82
Dementia	SMC	ENTPD1	-0.13	0.26	-0.50	0.617	0.897
Dementia	Astro	ENTPD2	0.09	0.04	2.28	0.0227	0.0834
Dementia	EN_L2_3_IT	ENTPD2	-0.10	0.06	-1.66	0.0965	0.228
Dementia	Oligo	ENTPD2	-0.13	0.06	-2.30	0.0215	0.0946
Dementia	Astro	ENTPD3	-0.15	0.04	-3.56	0.00037	0.00468
Dementia	EN_L2_3_IT	ENTPD3	-0.01	0.02	-0.42	0.674	0.805
Dementia	EN_L3_5_IT_1	ENTPD3	0.00	0.04	0.03	0.973	0.989
Dementia	EN_L3_5_IT_2	ENTPD3	0.01	0.03	0.47	0.636	0.805
Dementia	EN_L3_5_IT_3	ENTPD3	-0.01	0.03	-0.18	0.856	0.92
Dementia	EN_L5_6_NP	ENTPD3	-0.01	0.03	-0.21	0.836	0.969
Dementia	EN_L5_ET	ENTPD3	-0.85	0.48	-1.76	0.0782	0.947
Dementia	EN_L6B	ENTPD3	0.10	0.05	2.00	0.046	0.275
Dementia	EN_L6_CT	ENTPD3	-0.02	0.05	-0.50	0.62	0.842
Dementia	EN_L6_IT_1	ENTPD3	0.03	0.05	0.63	0.532	0.806
Dementia	EN_L6_IT_2	ENTPD3	0.05	0.07	0.78	0.435	0.799
Dementia	IN_ADARB2	ENTPD3	0.01	0.03	0.41	0.685	0.898
Dementia	IN_LAMP5_LHX6	ENTPD3	0.02	0.03	0.76	0.447	0.728
Dementia	IN_LAMP5_RELN	ENTPD3	0.04	0.03	1.51	0.131	0.45
Dementia	IN_PVALB	ENTPD3	0.01	0.02	0.46	0.645	0.853
Dementia	IN_PVALB_CHC	ENTPD3	0.01	0.03	0.16	0.873	0.966
Dementia	IN_SST	ENTPD3	-0.02	0.03	-0.60	0.549	0.805
Dementia	IN_VIP	ENTPD3	-0.01	0.02	-0.49	0.622	0.786
Dementia	Micro	ENTPD3	-0.09	0.06	-1.51	0.131	0.358
Dementia	OPC	ENTPD3	-0.06	0.04	-1.32	0.186	0.5
Dementia	Oligo	ENTPD3	-0.17	0.04	-4.26	2.07e-05	0.000855
Dementia	Astro	ENTPD4	0.08	0.02	3.21	0.00134	0.0117
Dementia	EN_L2_3_IT	ENTPD4	0.01	0.01	0.64	0.523	0.695
Dementia	EN_L3_5_IT_1	ENTPD4	-0.01	0.02	-0.30	0.761	0.897
Dementia	EN_L3_5_IT_2	ENTPD4	-0.03	0.02	-1.65	0.0998	0.278
Dementia	EN_L3_5_IT_3	ENTPD4	-0.01	0.02	-0.82	0.412	0.603
Dementia	EN_L5_6_NP	ENTPD4	0.02	0.03	0.69	0.488	0.886
Dementia	EN_L5_ET	ENTPD4	0.23	0.35	0.66	0.507	0.998
Dementia	EN_L6B	ENTPD4	0.00	0.03	0.04	0.969	0.988
Dementia	EN_L6_CT	ENTPD4	-0.07	0.03	-2.37	0.0178	0.133
Dementia	EN_L6_IT_1	ENTPD4	0.01	0.03	0.59	0.558	0.82
Dementia	EN_L6_IT_2	ENTPD4	0.04	0.04	1.00	0.319	0.728
Dementia	Endo	ENTPD4	-0.08	0.11	-0.73	0.464	0.879
Dementia	IN_ADARB2	ENTPD4	-0.01	0.03	-0.36	0.717	0.914
Dementia	IN_LAMP5_LHX6	ENTPD4	0.03	0.03	0.92	0.356	0.661
Dementia	IN_LAMP5_RELN	ENTPD4	-0.01	0.02	-0.44	0.659	0.881
Dementia	IN_PVALB	ENTPD4	0.01	0.02	0.62	0.535	0.792
Dementia	IN_PVALB_CHC	ENTPD4	0.04	0.03	1.29	0.196	0.624
Dementia	IN_SST	ENTPD4	-0.01	0.02	-0.38	0.7	0.882
Dementia	IN_VIP	ENTPD4	-0.03	0.02	-1.61	0.107	0.278
Dementia	Micro	ENTPD4	-0.01	0.02	-0.62	0.536	0.754
Dementia	OPC	ENTPD4	-0.01	0.02	-0.59	0.556	0.793
Dementia	Oligo	ENTPD4	0.05	0.02	3.35	0.000797	0.01
Dementia	PC	ENTPD4	0.10	0.11	0.93	0.354	0.843
Dementia	VLMC	ENTPD4	-0.03	0.06	-0.47	0.642	0.817
Dementia	Astro	ENTPD5	-0.09	0.02	-4.32	1.53e-05	0.000448
Dementia	EN_L2_3_IT	ENTPD5	-0.02	0.03	-0.66	0.508	0.683
Dementia	EN_L3_5_IT_1	ENTPD5	-0.11	0.05	-2.48	0.0133	0.0995
Dementia	EN_L3_5_IT_2	ENTPD5	-0.02	0.04	-0.64	0.524	0.726
Dementia	EN_L3_5_IT_3	ENTPD5	-0.05	0.03	-1.63	0.103	0.245
Dementia	EN_L5_6_NP	ENTPD5	0.20	0.15	1.30	0.192	0.722
Dementia	EN_L6B	ENTPD5	-0.15	0.05	-2.84	0.00447	0.0755
Dementia	EN_L6_CT	ENTPD5	-0.07	0.05	-1.38	0.167	0.468
Dementia	EN_L6_IT_1	ENTPD5	-0.07	0.04	-1.62	0.106	0.405
Dementia	EN_L6_IT_2	ENTPD5	-0.05	0.06	-0.78	0.434	0.798
Dementia	IN_ADARB2	ENTPD5	-0.07	0.05	-1.46	0.143	0.501
Dementia	IN_LAMP5_LHX6	ENTPD5	-0.12	0.05	-2.26	0.024	0.165
Dementia	IN_LAMP5_RELN	ENTPD5	-0.06	0.04	-1.29	0.197	0.546
Dementia	IN_PVALB	ENTPD5	-0.07	0.04	-1.83	0.0669	0.31
Dementia	IN_SST	ENTPD5	-0.02	0.04	-0.55	0.584	0.824
Dementia	IN_VIP	ENTPD5	-0.07	0.03	-2.19	0.0287	0.12
Dementia	Micro	ENTPD5	0.04	0.04	1.09	0.274	0.536
Dementia	OPC	ENTPD5	-0.06	0.03	-1.98	0.0476	0.273
Dementia	Oligo	ENTPD5	-0.09	0.02	-3.90	9.49e-05	0.0024
Dementia	Astro	ENTPD6	0.03	0.02	1.35	0.178	0.346
Dementia	EN_L2_3_IT	ENTPD6	0.03	0.01	1.82	0.0684	0.181
Dementia	EN_L3_5_IT_1	ENTPD6	-0.03	0.03	-0.94	0.346	0.612
Dementia	EN_L3_5_IT_2	ENTPD6	0.05	0.02	2.41	0.0159	0.088
Dementia	EN_L3_5_IT_3	ENTPD6	0.03	0.02	1.59	0.112	0.258
Dementia	EN_L5_6_NP	ENTPD6	-0.01	0.04	-0.28	0.779	0.962
Dementia	EN_L5_ET	ENTPD6	-0.06	0.39	-0.14	0.887	1
Dementia	EN_L6B	ENTPD6	0.02	0.03	0.66	0.511	0.805
Dementia	EN_L6_CT	ENTPD6	0.01	0.03	0.27	0.791	0.922
Dementia	EN_L6_IT_1	ENTPD6	0.00	0.02	0.15	0.884	0.961
Dementia	EN_L6_IT_2	ENTPD6	0.01	0.04	0.14	0.892	0.973
Dementia	IN_ADARB2	ENTPD6	-0.07	0.03	-2.30	0.0213	0.217
Dementia	IN_LAMP5_LHX6	ENTPD6	0.02	0.04	0.56	0.578	0.81
Dementia	IN_LAMP5_RELN	ENTPD6	0.02	0.03	0.62	0.538	0.811
Dementia	IN_PVALB	ENTPD6	0.02	0.02	1.06	0.287	0.607
Dementia	IN_PVALB_CHC	ENTPD6	-0.01	0.04	-0.35	0.73	0.918
Dementia	IN_SST	ENTPD6	0.02	0.03	0.97	0.333	0.656
Dementia	IN_VIP	ENTPD6	-0.01	0.02	-0.29	0.775	0.881
Dementia	Micro	ENTPD6	0.09	0.03	3.21	0.00134	0.0185
Dementia	OPC	ENTPD6	0.06	0.03	2.14	0.032	0.232
Dementia	Oligo	ENTPD6	0.01	0.02	0.61	0.541	0.731
Dementia	Astro	ENTPD7	-0.01	0.04	-0.38	0.701	0.821
Dementia	EN_L2_3_IT	ENTPD7	-0.08	0.02	-3.68	0.000229	0.00418
Dementia	EN_L3_5_IT_1	ENTPD7	-0.10	0.05	-1.95	0.0507	0.215
Dementia	EN_L3_5_IT_2	ENTPD7	-0.08	0.04	-2.30	0.0216	0.107
Dementia	EN_L3_5_IT_3	ENTPD7	-0.11	0.03	-3.31	0.000944	0.00907
Dementia	EN_L6B	ENTPD7	-0.06	0.06	-1.16	0.248	0.604
Dementia	EN_L6_CT	ENTPD7	-0.13	0.06	-2.28	0.0225	0.155
Dementia	EN_L6_IT_1	ENTPD7	-0.08	0.05	-1.65	0.0993	0.394
Dementia	EN_L6_IT_2	ENTPD7	0.29	0.15	1.97	0.0486	0.378
Dementia	IN_ADARB2	ENTPD7	-0.00	0.06	-0.06	0.955	0.989
Dementia	IN_PVALB	ENTPD7	0.03	0.03	0.88	0.379	0.686
Dementia	IN_SST	ENTPD7	-0.08	0.05	-1.67	0.0953	0.356
Dementia	IN_VIP	ENTPD7	-0.07	0.04	-1.80	0.0718	0.216
Dementia	OPC	ENTPD7	-0.06	0.05	-1.26	0.207	0.522
Dementia	Oligo	ENTPD7	-0.07	0.04	-1.69	0.092	0.248
Dementia	Astro	ENTR1	0.09	0.03	3.10	0.00195	0.0152
Dementia	EN_L2_3_IT	ENTR1	-0.08	0.03	-3.35	0.000811	0.00934
Dementia	EN_L3_5_IT_1	ENTR1	-0.02	0.04	-0.57	0.567	0.779
Dementia	EN_L3_5_IT_2	ENTR1	-0.07	0.03	-2.57	0.0101	0.0654
Dementia	EN_L3_5_IT_3	ENTR1	-0.05	0.03	-1.77	0.077	0.2
Dementia	EN_L5_6_NP	ENTR1	-0.11	0.05	-2.21	0.0272	0.454
Dementia	EN_L6B	ENTR1	-0.12	0.05	-2.49	0.0129	0.139
Dementia	EN_L6_CT	ENTR1	-0.07	0.04	-1.54	0.125	0.407
Dementia	EN_L6_IT_1	ENTR1	-0.09	0.04	-2.16	0.0306	0.229
Dementia	EN_L6_IT_2	ENTR1	0.06	0.05	1.16	0.245	0.665
Dementia	IN_ADARB2	ENTR1	-0.07	0.05	-1.48	0.139	0.495
Dementia	IN_LAMP5_LHX6	ENTR1	-0.00	0.05	-0.04	0.968	0.988
Dementia	IN_LAMP5_RELN	ENTR1	-0.08	0.04	-1.84	0.0654	0.327
Dementia	IN_PVALB	ENTR1	-0.03	0.03	-1.03	0.305	0.624
Dementia	IN_PVALB_CHC	ENTR1	-0.04	0.06	-0.63	0.527	0.838
Dementia	IN_SST	ENTR1	-0.03	0.04	-0.93	0.353	0.672
Dementia	IN_VIP	ENTR1	-0.10	0.03	-3.50	0.000469	0.00828
Dementia	Micro	ENTR1	0.02	0.04	0.57	0.569	0.775
Dementia	OPC	ENTR1	0.02	0.03	0.80	0.422	0.708
Dementia	Oligo	ENTR1	0.04	0.02	1.64	0.102	0.264
Dementia	Astro	ENY2	0.00	0.02	0.09	0.926	0.961
Dementia	EN_L2_3_IT	ENY2	-0.00	0.02	-0.24	0.81	0.894
Dementia	EN_L3_5_IT_1	ENY2	0.06	0.03	1.78	0.0747	0.265
Dementia	EN_L3_5_IT_2	ENY2	0.02	0.02	0.90	0.37	0.601
Dementia	EN_L3_5_IT_3	ENY2	0.04	0.02	1.86	0.0634	0.174
Dementia	EN_L5_6_NP	ENY2	-0.04	0.04	-0.86	0.392	0.849
Dementia	EN_L5_ET	ENY2	-0.02	0.43	-0.05	0.96	1
Dementia	EN_L6B	ENY2	0.02	0.04	0.55	0.586	0.844
Dementia	EN_L6_CT	ENY2	0.04	0.04	1.06	0.289	0.604
Dementia	EN_L6_IT_1	ENY2	0.03	0.03	0.93	0.351	0.685
Dementia	EN_L6_IT_2	ENY2	0.03	0.05	0.57	0.566	0.864
Dementia	Endo	ENY2	0.27	0.12	2.27	0.0233	0.343
Dementia	IN_ADARB2	ENY2	-0.00	0.04	-0.03	0.976	0.994
Dementia	IN_LAMP5_LHX6	ENY2	0.06	0.05	1.28	0.202	0.498
Dementia	IN_LAMP5_RELN	ENY2	0.07	0.04	1.95	0.0514	0.29
Dementia	IN_PVALB	ENY2	0.00	0.03	0.10	0.923	0.971
Dementia	IN_PVALB_CHC	ENY2	0.03	0.05	0.54	0.587	0.864
Dementia	IN_SST	ENY2	0.02	0.03	0.69	0.487	0.766
Dementia	IN_VIP	ENY2	0.01	0.02	0.56	0.576	0.756
Dementia	Micro	ENY2	-0.02	0.03	-0.79	0.429	0.675
Dementia	OPC	ENY2	0.01	0.03	0.56	0.574	0.803
Dementia	Oligo	ENY2	-0.03	0.02	-1.84	0.0658	0.2
Dementia	PC	ENY2	0.08	0.13	0.57	0.572	0.913
Dementia	Astro	EOGT	-0.03	0.04	-0.81	0.419	0.6
Dementia	EN_L2_3_IT	EOGT	-0.07	0.03	-2.69	0.00722	0.0395
Dementia	EN_L3_5_IT_1	EOGT	0.01	0.06	0.21	0.83	0.925
Dementia	EN_L3_5_IT_2	EOGT	-0.02	0.03	-0.52	0.606	0.785
Dementia	EN_L3_5_IT_3	EOGT	-0.09	0.04	-2.45	0.0143	0.0635
Dementia	EN_L5_6_NP	EOGT	0.02	0.15	0.13	0.899	0.982
Dementia	EN_L6B	EOGT	-0.16	0.06	-2.58	0.00977	0.118
Dementia	EN_L6_CT	EOGT	-0.01	0.06	-0.21	0.837	0.94
Dementia	EN_L6_IT_1	EOGT	-0.10	0.05	-2.20	0.0277	0.217
Dementia	EN_L6_IT_2	EOGT	0.02	0.06	0.26	0.792	0.947
Dementia	Endo	EOGT	-0.14	0.05	-2.64	0.0084	0.228
Dementia	IN_ADARB2	EOGT	-0.03	0.05	-0.55	0.579	0.854
Dementia	IN_LAMP5_LHX6	EOGT	-0.08	0.04	-2.08	0.0379	0.21
Dementia	IN_LAMP5_RELN	EOGT	-0.07	0.04	-1.62	0.106	0.409
Dementia	IN_PVALB	EOGT	-0.07	0.03	-2.32	0.0205	0.173
Dementia	IN_PVALB_CHC	EOGT	-0.09	0.05	-1.97	0.0485	0.366
Dementia	IN_SST	EOGT	-0.07	0.03	-1.94	0.0521	0.265
Dementia	IN_VIP	EOGT	-0.11	0.03	-3.30	0.000961	0.0131
Dementia	Micro	EOGT	-0.03	0.04	-0.68	0.499	0.729
Dementia	OPC	EOGT	-0.09	0.04	-2.62	0.00875	0.13
Dementia	Oligo	EOGT	0.01	0.03	0.53	0.594	0.767
Dementia	EN_L2_3_IT	EOLA1	-0.09	0.06	-1.56	0.118	0.262
Dementia	Oligo	EOLA1	-0.11	0.05	-2.20	0.0278	0.113
Dementia	Astro	EOLA2	0.01	0.06	0.14	0.891	0.943
Dementia	EN_L2_3_IT	EOLA2	-0.10	0.05	-2.12	0.0342	0.113
Dementia	Oligo	EOLA2	-0.08	0.04	-1.95	0.0508	0.169
Dementia	Adaptive	EP300	-0.02	0.07	-0.31	0.758	0.992
Dementia	Astro	EP300	0.02	0.02	1.62	0.105	0.243
Dementia	EN_L2_3_IT	EP300	0.04	0.01	3.80	0.000146	0.00308
Dementia	EN_L3_5_IT_1	EP300	0.05	0.02	2.82	0.0048	0.0547
Dementia	EN_L3_5_IT_2	EP300	0.04	0.01	3.13	0.00174	0.0197
Dementia	EN_L3_5_IT_3	EP300	0.05	0.01	3.70	0.000219	0.00307
Dementia	EN_L5_6_NP	EP300	0.01	0.02	0.53	0.594	0.917
Dementia	EN_L5_ET	EP300	-0.13	0.29	-0.45	0.655	0.998
Dementia	EN_L6B	EP300	0.06	0.02	2.66	0.00783	0.104
Dementia	EN_L6_CT	EP300	-0.01	0.02	-0.39	0.698	0.883
Dementia	EN_L6_IT_1	EP300	0.04	0.02	1.90	0.0572	0.307
Dementia	EN_L6_IT_2	EP300	0.06	0.03	2.52	0.0117	0.229
Dementia	Endo	EP300	-0.02	0.04	-0.39	0.699	0.949
Dementia	IN_ADARB2	EP300	0.01	0.02	0.66	0.511	0.822
Dementia	IN_LAMP5_LHX6	EP300	0.05	0.02	2.53	0.0113	0.111
Dementia	IN_LAMP5_RELN	EP300	0.04	0.02	2.36	0.0185	0.174
Dementia	IN_PVALB	EP300	0.01	0.01	0.69	0.492	0.766
Dementia	IN_PVALB_CHC	EP300	0.01	0.02	0.40	0.686	0.902
Dementia	IN_SST	EP300	0.00	0.02	0.21	0.832	0.94
Dementia	IN_VIP	EP300	0.03	0.01	2.24	0.0248	0.11
Dementia	Micro	EP300	0.06	0.02	3.30	0.000961	0.0146
Dementia	OPC	EP300	0.03	0.01	2.13	0.0332	0.236
Dementia	Oligo	EP300	0.05	0.01	3.61	0.000311	0.00525
Dementia	PC	EP300	0.04	0.04	0.89	0.375	0.855
Dementia	PVM	EP300	0.11	0.05	2.23	0.0259	0.448
Dementia	SMC	EP300	0.21	0.11	1.91	0.0561	0.473
Dementia	VLMC	EP300	0.05	0.05	1.07	0.285	0.543
Dementia	Adaptive	EP400	0.03	0.10	0.33	0.739	0.992
Dementia	Astro	EP400	0.05	0.02	2.96	0.00307	0.0207
Dementia	EN_L2_3_IT	EP400	0.01	0.01	0.79	0.427	0.613
Dementia	EN_L3_5_IT_1	EP400	0.03	0.02	1.85	0.0637	0.243
Dementia	EN_L3_5_IT_2	EP400	0.03	0.01	2.10	0.0355	0.147
Dementia	EN_L3_5_IT_3	EP400	0.03	0.01	2.40	0.0162	0.0692
Dementia	EN_L5_6_NP	EP400	0.02	0.02	0.69	0.493	0.886
Dementia	EN_L5_ET	EP400	0.09	0.26	0.35	0.727	0.998
Dementia	EN_L6B	EP400	0.00	0.02	0.08	0.936	0.978
Dementia	EN_L6_CT	EP400	0.04	0.02	1.89	0.0585	0.269
Dementia	EN_L6_IT_1	EP400	0.02	0.02	0.83	0.408	0.724
Dementia	EN_L6_IT_2	EP400	-0.02	0.03	-0.82	0.413	0.786
Dementia	Endo	EP400	-0.01	0.05	-0.25	0.8	0.968
Dementia	IN_ADARB2	EP400	-0.01	0.02	-0.34	0.734	0.918
Dementia	IN_LAMP5_LHX6	EP400	0.03	0.02	1.37	0.17	0.457
Dementia	IN_LAMP5_RELN	EP400	0.01	0.02	0.30	0.765	0.927
Dementia	IN_PVALB	EP400	0.03	0.02	1.90	0.0577	0.288
Dementia	IN_PVALB_CHC	EP400	0.05	0.02	2.03	0.0421	0.342
Dementia	IN_SST	EP400	0.03	0.02	1.77	0.0764	0.322
Dementia	IN_VIP	EP400	0.03	0.01	2.68	0.00726	0.0483
Dementia	Micro	EP400	0.00	0.02	0.09	0.926	0.969
Dementia	OPC	EP400	0.00	0.02	0.03	0.978	0.992
Dementia	Oligo	EP400	0.01	0.01	1.07	0.283	0.503
Dementia	PC	EP400	0.01	0.04	0.34	0.736	0.954
Dementia	PVM	EP400	0.10	0.07	1.42	0.157	0.696
Dementia	SMC	EP400	-0.25	0.18	-1.42	0.156	0.631
Dementia	VLMC	EP400	0.04	0.05	0.73	0.468	0.699
Dementia	Astro	EPAS1	-0.15	0.04	-3.36	0.000773	0.00784
Dementia	EN_L2_3_IT	EPAS1	-0.25	0.06	-3.99	6.69e-05	0.00185
Dementia	EN_L3_5_IT_2	EPAS1	-0.15	0.08	-2.01	0.0441	0.169
Dementia	EN_L3_5_IT_3	EPAS1	0.17	0.19	0.86	0.391	0.583
Dementia	Endo	EPAS1	-0.07	0.04	-1.96	0.0499	0.457
Dementia	IN_PVALB	EPAS1	-0.03	0.07	-0.51	0.607	0.831
Dementia	OPC	EPAS1	-0.08	0.03	-2.51	0.012	0.15
Dementia	Oligo	EPAS1	-0.07	0.05	-1.44	0.151	0.341
Dementia	PC	EPAS1	0.11	0.04	2.66	0.00787	0.317
Dementia	SMC	EPAS1	-0.14	0.12	-1.21	0.228	0.676
Dementia	Adaptive	EPB41	0.11	0.07	1.53	0.127	0.706
Dementia	Astro	EPB41	0.09	0.03	2.95	0.00314	0.021
Dementia	EN_L2_3_IT	EPB41	0.05	0.02	2.33	0.0196	0.0777
Dementia	EN_L3_5_IT_1	EPB41	0.16	0.04	4.17	3.01e-05	0.00222
Dementia	EN_L3_5_IT_2	EPB41	0.09	0.02	4.36	1.28e-05	0.000501
Dementia	EN_L3_5_IT_3	EPB41	0.11	0.02	4.31	1.6e-05	0.000406
Dementia	EN_L5_6_NP	EPB41	0.02	0.02	0.83	0.405	0.851
Dementia	EN_L5_ET	EPB41	0.19	0.21	0.91	0.365	0.998
Dementia	EN_L6B	EPB41	0.25	0.04	5.67	1.39e-08	7.4e-06
Dementia	EN_L6_CT	EPB41	0.26	0.05	4.93	8.35e-07	0.000101
Dementia	EN_L6_IT_1	EPB41	0.09	0.03	3.56	0.000371	0.0177
Dementia	EN_L6_IT_2	EPB41	0.03	0.02	1.09	0.274	0.69
Dementia	Endo	EPB41	0.06	0.05	1.09	0.277	0.778
Dementia	IN_ADARB2	EPB41	0.17	0.04	4.01	6.03e-05	0.0118
Dementia	IN_LAMP5_LHX6	EPB41	0.15	0.06	2.46	0.014	0.125
Dementia	IN_LAMP5_RELN	EPB41	0.07	0.06	1.20	0.228	0.583
Dementia	IN_PVALB	EPB41	0.04	0.02	1.79	0.0736	0.323
Dementia	IN_PVALB_CHC	EPB41	0.10	0.03	3.48	0.000508	0.0263
Dementia	IN_SST	EPB41	0.06	0.04	1.77	0.0775	0.324
Dementia	IN_VIP	EPB41	0.05	0.03	1.38	0.167	0.367
Dementia	Micro	EPB41	0.05	0.02	2.02	0.0435	0.185
Dementia	OPC	EPB41	-0.04	0.03	-1.15	0.25	0.562
Dementia	Oligo	EPB41	0.08	0.03	3.02	0.00255	0.0221
Dementia	PVM	EPB41	0.20	0.08	2.42	0.0155	0.414
Dementia	VLMC	EPB41	0.25	0.09	2.95	0.00314	0.0486
Dementia	Astro	EPB41L1	0.03	0.02	1.44	0.151	0.31
Dementia	EN_L2_3_IT	EPB41L1	0.04	0.02	2.45	0.0144	0.0626
Dementia	EN_L3_5_IT_1	EPB41L1	0.03	0.02	1.66	0.0967	0.308
Dementia	EN_L3_5_IT_2	EPB41L1	0.03	0.02	2.01	0.044	0.169
Dementia	EN_L3_5_IT_3	EPB41L1	0.01	0.02	0.82	0.412	0.602
Dementia	EN_L5_6_NP	EPB41L1	0.02	0.02	0.92	0.36	0.828
Dementia	EN_L5_ET	EPB41L1	-0.03	0.24	-0.13	0.9	1
Dementia	EN_L6B	EPB41L1	0.01	0.03	0.48	0.633	0.865
Dementia	EN_L6_CT	EPB41L1	0.02	0.02	0.86	0.388	0.689
Dementia	EN_L6_IT_1	EPB41L1	0.04	0.02	1.59	0.112	0.416
Dementia	EN_L6_IT_2	EPB41L1	0.02	0.03	0.76	0.445	0.805
Dementia	IN_ADARB2	EPB41L1	0.02	0.02	0.96	0.339	0.705
Dementia	IN_LAMP5_LHX6	EPB41L1	0.06	0.02	2.83	0.00463	0.0682
Dementia	IN_LAMP5_RELN	EPB41L1	0.04	0.02	1.98	0.0473	0.281
Dementia	IN_PVALB	EPB41L1	0.02	0.02	1.49	0.136	0.434
Dementia	IN_PVALB_CHC	EPB41L1	0.03	0.02	1.28	0.199	0.627
Dementia	IN_SST	EPB41L1	0.04	0.02	2.46	0.0137	0.135
Dementia	IN_VIP	EPB41L1	0.05	0.01	3.45	0.000556	0.00924
Dementia	Micro	EPB41L1	-0.00	0.05	-0.09	0.929	0.971
Dementia	OPC	EPB41L1	-0.01	0.02	-0.25	0.805	0.924
Dementia	Oligo	EPB41L1	0.07	0.02	3.30	0.000973	0.0115
Dementia	PC	EPB41L1	-0.17	0.13	-1.32	0.188	0.759
Dementia	VLMC	EPB41L1	0.20	0.08	2.44	0.0147	0.109
Dementia	Astro	EPB41L2	-0.12	0.02	-5.11	3.16e-07	2.29e-05
Dementia	EN_L2_3_IT	EPB41L2	-0.02	0.02	-1.56	0.12	0.264
Dementia	EN_L3_5_IT_1	EPB41L2	-0.01	0.02	-0.46	0.645	0.829
Dementia	EN_L3_5_IT_2	EPB41L2	0.04	0.01	2.96	0.00312	0.0298
Dementia	EN_L3_5_IT_3	EPB41L2	0.02	0.01	1.12	0.264	0.459
Dementia	EN_L5_6_NP	EPB41L2	0.02	0.03	0.86	0.388	0.846
Dementia	EN_L5_ET	EPB41L2	0.00	0.23	0.00	0.998	1
Dementia	EN_L6B	EPB41L2	0.02	0.04	0.44	0.66	0.877
Dementia	EN_L6_CT	EPB41L2	-0.00	0.02	-0.04	0.972	0.99
Dementia	EN_L6_IT_1	EPB41L2	-0.03	0.03	-0.91	0.361	0.692
Dementia	EN_L6_IT_2	EPB41L2	0.02	0.03	0.62	0.536	0.851
Dementia	Endo	EPB41L2	0.11	0.05	2.17	0.0298	0.375
Dementia	IN_ADARB2	EPB41L2	0.01	0.03	0.41	0.685	0.898
Dementia	IN_LAMP5_LHX6	EPB41L2	-0.01	0.04	-0.34	0.732	0.884
Dementia	IN_LAMP5_RELN	EPB41L2	-0.02	0.03	-0.71	0.476	0.774
Dementia	IN_PVALB	EPB41L2	0.03	0.02	1.69	0.0916	0.359
Dementia	IN_PVALB_CHC	EPB41L2	0.02	0.03	0.65	0.517	0.834
Dementia	IN_SST	EPB41L2	0.03	0.02	1.71	0.0869	0.339
Dementia	IN_VIP	EPB41L2	0.03	0.02	1.88	0.0602	0.193
Dementia	Micro	EPB41L2	-0.08	0.02	-3.40	0.000663	0.0112
Dementia	OPC	EPB41L2	0.03	0.02	1.13	0.257	0.569
Dementia	Oligo	EPB41L2	-0.01	0.02	-0.41	0.68	0.825
Dementia	PC	EPB41L2	-0.09	0.04	-2.56	0.0103	0.349
Dementia	PVM	EPB41L2	0.10	0.08	1.38	0.169	0.706
Dementia	SMC	EPB41L2	0.31	0.13	2.49	0.0127	0.403
Dementia	VLMC	EPB41L2	0.07	0.05	1.42	0.157	0.392
Dementia	Astro	EPB41L3	0.06	0.04	1.50	0.135	0.288
Dementia	EN_L2_3_IT	EPB41L3	0.02	0.01	1.53	0.125	0.271
Dementia	EN_L3_5_IT_1	EPB41L3	-0.03	0.02	-1.40	0.161	0.405
Dementia	EN_L3_5_IT_2	EPB41L3	0.02	0.02	1.19	0.234	0.464
Dementia	EN_L3_5_IT_3	EPB41L3	0.03	0.01	2.06	0.0391	0.125
Dementia	EN_L5_6_NP	EPB41L3	0.03	0.02	1.86	0.0633	0.573
Dementia	EN_L5_ET	EPB41L3	0.10	0.18	0.54	0.588	0.998
Dementia	EN_L6B	EPB41L3	-0.04	0.02	-1.68	0.092	0.386
Dementia	EN_L6_CT	EPB41L3	-0.01	0.02	-0.73	0.463	0.742
Dementia	EN_L6_IT_1	EPB41L3	0.02	0.02	0.75	0.452	0.758
Dementia	EN_L6_IT_2	EPB41L3	0.04	0.03	1.36	0.174	0.595
Dementia	Endo	EPB41L3	-0.02	0.19	-0.12	0.902	0.988
Dementia	IN_ADARB2	EPB41L3	0.05	0.02	2.56	0.0106	0.151
Dementia	IN_LAMP5_LHX6	EPB41L3	0.09	0.02	3.80	0.000147	0.00854
Dementia	IN_LAMP5_RELN	EPB41L3	0.07	0.02	3.37	0.000744	0.0301
Dementia	IN_PVALB	EPB41L3	0.02	0.01	1.10	0.269	0.59
Dementia	IN_PVALB_CHC	EPB41L3	0.01	0.02	0.61	0.544	0.846
Dementia	IN_SST	EPB41L3	0.00	0.02	0.04	0.968	0.99
Dementia	IN_VIP	EPB41L3	-0.01	0.02	-0.92	0.358	0.58
Dementia	Micro	EPB41L3	0.09	0.04	2.04	0.041	0.178
Dementia	OPC	EPB41L3	-0.07	0.03	-2.39	0.017	0.176
Dementia	Oligo	EPB41L3	-0.02	0.02	-0.91	0.365	0.586
Dementia	PC	EPB41L3	-0.03	0.05	-0.61	0.544	0.906
Dementia	PVM	EPB41L3	0.08	0.09	0.93	0.35	0.826
Dementia	VLMC	EPB41L3	-0.03	0.07	-0.47	0.635	0.812
Dementia	Astro	EPB41L4A	0.04	0.06	0.61	0.544	0.705
Dementia	EN_L2_3_IT	EPB41L4A	-0.25	0.06	-4.36	1.33e-05	0.000656
Dementia	EN_L3_5_IT_1	EPB41L4A	-0.06	0.06	-1.02	0.307	0.578
Dementia	EN_L3_5_IT_2	EPB41L4A	0.10	0.06	1.61	0.107	0.29
Dementia	EN_L3_5_IT_3	EPB41L4A	-0.20	0.05	-4.17	3.02e-05	0.00066
Dementia	EN_L6B	EPB41L4A	0.12	0.10	1.17	0.241	0.598
Dementia	EN_L6_IT_1	EPB41L4A	-0.05	0.06	-0.90	0.366	0.696
Dementia	EN_L6_IT_2	EPB41L4A	0.03	0.04	0.79	0.429	0.795
Dementia	Endo	EPB41L4A	0.13	0.04	3.04	0.00235	0.128
Dementia	IN_PVALB	EPB41L4A	0.06	0.05	1.29	0.196	0.514
Dementia	IN_SST	EPB41L4A	0.14	0.05	2.75	0.00596	0.0866
Dementia	IN_VIP	EPB41L4A	0.01	0.04	0.27	0.79	0.891
Dementia	OPC	EPB41L4A	0.03	0.02	1.46	0.144	0.45
Dementia	Oligo	EPB41L4A	0.14	0.05	2.85	0.00438	0.0326
Dementia	PC	EPB41L4A	-0.07	0.05	-1.33	0.182	0.755
Dementia	SMC	EPB41L4A	-0.15	0.26	-0.58	0.561	0.878
Dementia	VLMC	EPB41L4A	0.18	0.11	1.60	0.11	0.327
Dementia	Astro	EPB41L4B	-0.04	0.05	-0.78	0.435	0.614
Dementia	EN_L2_3_IT	EPB41L4B	0.00	0.02	0.11	0.909	0.951
Dementia	EN_L3_5_IT_1	EPB41L4B	0.05	0.02	2.70	0.00685	0.0674
Dementia	EN_L3_5_IT_2	EPB41L4B	0.01	0.02	0.38	0.706	0.848
Dementia	EN_L3_5_IT_3	EPB41L4B	0.01	0.02	0.34	0.734	0.847
Dementia	EN_L5_6_NP	EPB41L4B	0.03	0.02	1.19	0.235	0.753
Dementia	EN_L5_ET	EPB41L4B	-0.18	0.33	-0.55	0.58	0.998
Dementia	EN_L6B	EPB41L4B	0.05	0.02	2.11	0.0345	0.235
Dementia	EN_L6_CT	EPB41L4B	-0.07	0.02	-2.86	0.00428	0.0558
Dementia	EN_L6_IT_1	EPB41L4B	0.00	0.03	0.07	0.941	0.979
Dementia	EN_L6_IT_2	EPB41L4B	0.02	0.03	0.62	0.533	0.85
Dementia	IN_ADARB2	EPB41L4B	-0.03	0.03	-0.89	0.375	0.734
Dementia	IN_LAMP5_LHX6	EPB41L4B	0.05	0.03	2.01	0.0443	0.227
Dementia	IN_LAMP5_RELN	EPB41L4B	0.09	0.03	2.81	0.00496	0.0867
Dementia	IN_PVALB	EPB41L4B	0.06	0.02	3.06	0.0022	0.0562
Dementia	IN_PVALB_CHC	EPB41L4B	0.12	0.05	2.42	0.0157	0.213
Dementia	IN_SST	EPB41L4B	0.06	0.02	2.59	0.0096	0.112
Dementia	IN_VIP	EPB41L4B	-0.00	0.02	-0.08	0.937	0.97
Dementia	Micro	EPB41L4B	0.09	0.06	1.51	0.132	0.36
Dementia	OPC	EPB41L4B	0.02	0.05	0.34	0.735	0.889
Dementia	Oligo	EPB41L4B	-0.10	0.07	-1.42	0.156	0.348
Dementia	Astro	EPB41L5	-0.06	0.02	-3.17	0.00152	0.0128
Dementia	EN_L2_3_IT	EPB41L5	-0.02	0.01	-1.04	0.3	0.487
Dementia	EN_L3_5_IT_1	EPB41L5	-0.04	0.03	-1.35	0.176	0.424
Dementia	EN_L3_5_IT_2	EPB41L5	-0.02	0.02	-1.29	0.196	0.418
Dementia	EN_L3_5_IT_3	EPB41L5	0.01	0.02	0.63	0.53	0.7
Dementia	EN_L5_6_NP	EPB41L5	-0.04	0.03	-1.38	0.166	0.704
Dementia	EN_L5_ET	EPB41L5	-0.02	0.27	-0.06	0.955	1
Dementia	EN_L6B	EPB41L5	-0.03	0.02	-1.45	0.147	0.481
Dementia	EN_L6_CT	EPB41L5	0.02	0.02	1.06	0.291	0.606
Dementia	EN_L6_IT_1	EPB41L5	-0.03	0.02	-1.08	0.282	0.625
Dementia	EN_L6_IT_2	EPB41L5	-0.04	0.03	-1.36	0.175	0.596
Dementia	Endo	EPB41L5	0.05	0.06	0.85	0.396	0.846
Dementia	IN_ADARB2	EPB41L5	-0.01	0.02	-0.55	0.579	0.853
Dementia	IN_LAMP5_LHX6	EPB41L5	0.02	0.02	0.61	0.54	0.785
Dementia	IN_LAMP5_RELN	EPB41L5	-0.02	0.02	-0.99	0.324	0.67
Dementia	IN_PVALB	EPB41L5	-0.01	0.02	-0.69	0.491	0.765
Dementia	IN_PVALB_CHC	EPB41L5	0.02	0.03	0.74	0.458	0.811
Dementia	IN_SST	EPB41L5	0.02	0.02	1.10	0.271	0.597
Dementia	IN_VIP	EPB41L5	-0.04	0.01	-2.68	0.00727	0.0484
Dementia	Micro	EPB41L5	0.04	0.03	1.56	0.118	0.335
Dementia	OPC	EPB41L5	-0.01	0.01	-0.98	0.328	0.636
Dementia	Oligo	EPB41L5	0.04	0.02	2.08	0.0373	0.137
Dementia	PC	EPB41L5	0.06	0.05	1.06	0.29	0.823
Dementia	PVM	EPB41L5	-0.24	0.19	-1.26	0.208	0.741
Dementia	VLMC	EPB41L5	0.08	0.07	1.16	0.247	0.501
Dementia	Adaptive	EPC1	-0.03	0.07	-0.41	0.679	0.99
Dementia	Astro	EPC1	0.02	0.01	1.21	0.226	0.405
Dementia	EN_L2_3_IT	EPC1	0.03	0.01	2.71	0.00675	0.0379
Dementia	EN_L3_5_IT_1	EPC1	0.03	0.02	1.64	0.102	0.316
Dementia	EN_L3_5_IT_2	EPC1	0.04	0.01	2.66	0.00792	0.0554
Dementia	EN_L3_5_IT_3	EPC1	0.06	0.02	3.83	0.000129	0.00204
Dementia	EN_L5_6_NP	EPC1	0.01	0.02	0.39	0.695	0.941
Dementia	EN_L5_ET	EPC1	0.23	0.26	0.88	0.381	0.998
Dementia	EN_L6B	EPC1	0.06	0.02	2.67	0.00762	0.102
Dementia	EN_L6_CT	EPC1	0.05	0.02	2.72	0.00657	0.0733
Dementia	EN_L6_IT_1	EPC1	0.02	0.02	0.79	0.428	0.74
Dementia	EN_L6_IT_2	EPC1	0.01	0.03	0.40	0.686	0.907
Dementia	Endo	EPC1	-0.05	0.04	-1.16	0.246	0.76
Dementia	IN_ADARB2	EPC1	0.05	0.02	2.93	0.00337	0.0907
Dementia	IN_LAMP5_LHX6	EPC1	0.06	0.02	2.37	0.0178	0.14
Dementia	IN_LAMP5_RELN	EPC1	0.04	0.02	2.03	0.0424	0.267
Dementia	IN_PVALB	EPC1	0.04	0.02	2.77	0.00567	0.0929
Dementia	IN_PVALB_CHC	EPC1	0.03	0.03	1.06	0.291	0.705
Dementia	IN_SST	EPC1	0.03	0.02	1.84	0.0657	0.297
Dementia	IN_VIP	EPC1	0.04	0.01	3.68	0.000229	0.00533
Dementia	Micro	EPC1	-0.02	0.02	-1.06	0.289	0.551
Dementia	OPC	EPC1	0.00	0.01	0.34	0.732	0.888
Dementia	Oligo	EPC1	0.01	0.01	0.96	0.337	0.559
Dementia	PC	EPC1	0.01	0.04	0.15	0.877	0.985
Dementia	PVM	EPC1	0.09	0.06	1.50	0.132	0.677
Dementia	SMC	EPC1	0.12	0.11	1.16	0.246	0.7
Dementia	VLMC	EPC1	0.10	0.04	2.54	0.011	0.0935
Dementia	Adaptive	EPC2	0.13	0.08	1.55	0.12	0.685
Dementia	Astro	EPC2	0.03	0.02	1.86	0.0629	0.171
Dementia	EN_L2_3_IT	EPC2	-0.00	0.02	-0.17	0.861	0.925
Dementia	EN_L3_5_IT_1	EPC2	0.03	0.02	1.63	0.103	0.318
Dementia	EN_L3_5_IT_2	EPC2	-0.01	0.02	-0.63	0.532	0.731
Dementia	EN_L3_5_IT_3	EPC2	0.01	0.02	0.41	0.684	0.815
Dementia	EN_L5_6_NP	EPC2	0.02	0.03	0.83	0.407	0.851
Dementia	EN_L5_ET	EPC2	-0.38	0.25	-1.53	0.127	0.998
Dementia	EN_L6B	EPC2	-0.01	0.03	-0.38	0.705	0.896
Dementia	EN_L6_CT	EPC2	0.04	0.03	1.61	0.107	0.374
Dementia	EN_L6_IT_1	EPC2	-0.00	0.02	-0.07	0.945	0.981
Dementia	EN_L6_IT_2	EPC2	0.01	0.03	0.24	0.812	0.952
Dementia	Endo	EPC2	0.01	0.05	0.17	0.862	0.981
Dementia	IN_ADARB2	EPC2	0.03	0.02	1.20	0.23	0.608
Dementia	IN_LAMP5_LHX6	EPC2	0.05	0.03	1.79	0.074	0.304
Dementia	IN_LAMP5_RELN	EPC2	0.07	0.02	3.03	0.00246	0.057
Dementia	IN_PVALB	EPC2	0.03	0.02	1.74	0.0821	0.341
Dementia	IN_PVALB_CHC	EPC2	0.00	0.03	0.01	0.99	0.997
Dementia	IN_SST	EPC2	0.03	0.02	1.33	0.183	0.498
Dementia	IN_VIP	EPC2	0.03	0.02	1.77	0.076	0.224
Dementia	Micro	EPC2	0.02	0.02	1.15	0.251	0.51
Dementia	OPC	EPC2	0.01	0.02	0.58	0.56	0.795
Dementia	Oligo	EPC2	0.04	0.02	2.41	0.016	0.0782
Dementia	PC	EPC2	0.02	0.04	0.52	0.601	0.923
Dementia	PVM	EPC2	-0.00	0.06	-0.02	0.986	0.998
Dementia	SMC	EPC2	-0.04	0.12	-0.31	0.756	0.93
Dementia	VLMC	EPC2	0.09	0.05	1.75	0.0804	0.277
Dementia	Astro	EPCAM	-0.00	0.04	-0.07	0.941	0.969
Dementia	EN_L2_3_IT	EPCAM	-0.02	0.05	-0.35	0.729	0.842
Dementia	EN_L3_5_IT_3	EPCAM	0.01	0.19	0.06	0.953	0.975
Dementia	Oligo	EPCAM	-0.18	0.05	-3.93	8.65e-05	0.00226
Dementia	Astro	EPDR1	0.05	0.03	1.65	0.0996	0.234
Dementia	EN_L2_3_IT	EPDR1	0.06	0.03	2.18	0.029	0.101
Dementia	EN_L3_5_IT_1	EPDR1	0.07	0.04	1.76	0.0787	0.273
Dementia	EN_L3_5_IT_2	EPDR1	0.06	0.03	2.32	0.0206	0.104
Dementia	EN_L3_5_IT_3	EPDR1	0.11	0.03	3.76	0.000169	0.00253
Dementia	EN_L5_6_NP	EPDR1	0.07	0.04	1.63	0.103	0.642
Dementia	EN_L5_ET	EPDR1	0.30	0.40	0.76	0.449	0.998
Dementia	EN_L6B	EPDR1	0.04	0.05	0.87	0.383	0.724
Dementia	EN_L6_CT	EPDR1	0.04	0.04	1.21	0.225	0.541
Dementia	EN_L6_IT_1	EPDR1	0.06	0.04	1.69	0.0907	0.378
Dementia	EN_L6_IT_2	EPDR1	0.07	0.05	1.28	0.2	0.622
Dementia	IN_ADARB2	EPDR1	0.04	0.04	0.90	0.367	0.727
Dementia	IN_LAMP5_LHX6	EPDR1	0.04	0.04	1.09	0.275	0.583
Dementia	IN_LAMP5_RELN	EPDR1	-0.00	0.04	-0.00	0.998	0.999
Dementia	IN_PVALB	EPDR1	0.05	0.03	1.56	0.118	0.404
Dementia	IN_PVALB_CHC	EPDR1	0.08	0.05	1.71	0.0867	0.46
Dementia	IN_SST	EPDR1	-0.00	0.03	-0.03	0.974	0.992
Dementia	IN_VIP	EPDR1	0.01	0.02	0.59	0.553	0.738
Dementia	Micro	EPDR1	0.07	0.07	1.04	0.299	0.562
Dementia	OPC	EPDR1	-0.04	0.03	-1.59	0.112	0.405
Dementia	Oligo	EPDR1	0.07	0.03	2.11	0.0346	0.131
Dementia	VLMC	EPDR1	0.18	0.17	1.09	0.274	0.53
Dementia	Adaptive	EPG5	-0.04	0.11	-0.40	0.689	0.992
Dementia	Astro	EPG5	-0.05	0.02	-2.69	0.00711	0.037
Dementia	EN_L2_3_IT	EPG5	0.01	0.01	1.17	0.243	0.424
Dementia	EN_L3_5_IT_1	EPG5	0.04	0.02	2.01	0.044	0.198
Dementia	EN_L3_5_IT_2	EPG5	0.04	0.01	2.47	0.0137	0.0794
Dementia	EN_L3_5_IT_3	EPG5	0.05	0.01	3.32	0.000901	0.00878
Dementia	EN_L5_6_NP	EPG5	0.04	0.03	1.73	0.0828	0.602
Dementia	EN_L5_ET	EPG5	0.17	0.31	0.55	0.583	0.998
Dementia	EN_L6B	EPG5	0.04	0.03	1.42	0.156	0.495
Dementia	EN_L6_CT	EPG5	0.06	0.02	3.07	0.00213	0.0359
Dementia	EN_L6_IT_1	EPG5	-0.00	0.02	-0.00	0.999	1
Dementia	EN_L6_IT_2	EPG5	0.03	0.03	1.05	0.293	0.707
Dementia	Endo	EPG5	-0.10	0.05	-1.78	0.0747	0.528
Dementia	IN_ADARB2	EPG5	0.01	0.02	0.62	0.534	0.831
Dementia	IN_LAMP5_LHX6	EPG5	0.01	0.03	0.57	0.566	0.802
Dementia	IN_LAMP5_RELN	EPG5	0.00	0.02	0.10	0.923	0.978
Dementia	IN_PVALB	EPG5	0.01	0.02	0.74	0.457	0.742
Dementia	IN_PVALB_CHC	EPG5	-0.00	0.03	-0.08	0.936	0.984
Dementia	IN_SST	EPG5	0.01	0.02	0.35	0.727	0.895
Dementia	IN_VIP	EPG5	0.03	0.01	2.18	0.0289	0.121
Dementia	Micro	EPG5	0.05	0.02	2.26	0.0239	0.127
Dementia	OPC	EPG5	0.03	0.02	1.44	0.149	0.457
Dementia	Oligo	EPG5	-0.02	0.01	-1.61	0.107	0.273
Dementia	PC	EPG5	0.04	0.06	0.73	0.463	0.879
Dementia	PVM	EPG5	0.08	0.07	1.24	0.213	0.747
Dementia	VLMC	EPG5	0.07	0.06	1.11	0.267	0.523
Dementia	EN_L2_3_IT	EPHA1	-0.15	0.05	-2.98	0.00287	0.0214
Dementia	EN_L3_5_IT_2	EPHA1	-0.13	0.13	-0.94	0.348	0.579
Dementia	EN_L3_5_IT_3	EPHA1	-0.17	0.16	-1.08	0.279	0.475
Dementia	EN_L5_6_NP	EPHA1	-0.14	0.17	-0.83	0.408	0.852
Dementia	Astro	EPHA10	-0.04	0.04	-0.86	0.391	0.575
Dementia	EN_L2_3_IT	EPHA10	-0.05	0.02	-2.69	0.00711	0.0391
Dementia	EN_L3_5_IT_1	EPHA10	-0.05	0.03	-1.80	0.0713	0.258
Dementia	EN_L3_5_IT_2	EPHA10	-0.10	0.03	-3.03	0.00244	0.0252
Dementia	EN_L3_5_IT_3	EPHA10	-0.09	0.03	-3.31	0.000942	0.00907
Dementia	EN_L5_6_NP	EPHA10	-0.06	0.04	-1.44	0.15	0.692
Dementia	EN_L5_ET	EPHA10	-0.15	0.26	-0.57	0.566	0.998
Dementia	EN_L6B	EPHA10	0.02	0.05	0.47	0.64	0.867
Dementia	EN_L6_CT	EPHA10	-0.12	0.04	-2.71	0.00667	0.074
Dementia	EN_L6_IT_1	EPHA10	-0.05	0.03	-1.45	0.146	0.469
Dementia	EN_L6_IT_2	EPHA10	-0.10	0.04	-2.28	0.0227	0.29
Dementia	IN_ADARB2	EPHA10	-0.02	0.03	-0.47	0.635	0.879
Dementia	IN_LAMP5_LHX6	EPHA10	0.05	0.04	1.16	0.247	0.55
Dementia	IN_LAMP5_RELN	EPHA10	0.00	0.05	0.02	0.986	0.996
Dementia	IN_PVALB	EPHA10	-0.00	0.02	-0.02	0.984	0.993
Dementia	IN_PVALB_CHC	EPHA10	0.06	0.04	1.29	0.197	0.625
Dementia	IN_SST	EPHA10	-0.06	0.03	-1.72	0.0861	0.337
Dementia	IN_VIP	EPHA10	-0.04	0.02	-1.86	0.0623	0.197
Dementia	Oligo	EPHA10	-0.04	0.04	-1.07	0.282	0.503
Dementia	Astro	EPHA2	0.10	0.09	1.09	0.276	0.461
Dementia	Endo	EPHA2	0.32	0.21	1.47	0.142	0.648
Dementia	PC	EPHA2	0.07	0.16	0.41	0.68	0.942
Dementia	Astro	EPHA3	-0.04	0.04	-1.00	0.319	0.506
Dementia	EN_L2_3_IT	EPHA3	0.05	0.03	1.70	0.0889	0.216
Dementia	EN_L3_5_IT_1	EPHA3	-0.04	0.08	-0.53	0.595	0.8
Dementia	EN_L3_5_IT_2	EPHA3	0.08	0.04	2.25	0.0245	0.117
Dementia	EN_L3_5_IT_3	EPHA3	-0.02	0.03	-0.56	0.573	0.734
Dementia	EN_L5_6_NP	EPHA3	0.01	0.09	0.07	0.947	0.989
Dementia	EN_L6B	EPHA3	-0.14	0.04	-3.16	0.0016	0.0382
Dementia	EN_L6_CT	EPHA3	0.04	0.09	0.50	0.62	0.841
Dementia	EN_L6_IT_1	EPHA3	-0.14	0.07	-1.97	0.0489	0.286
Dementia	EN_L6_IT_2	EPHA3	0.10	0.10	1.03	0.302	0.715
Dementia	Endo	EPHA3	-0.12	0.08	-1.57	0.115	0.602
Dementia	IN_ADARB2	EPHA3	-0.04	0.05	-0.97	0.331	0.701
Dementia	IN_LAMP5_LHX6	EPHA3	0.14	0.04	3.48	0.000507	0.017
Dementia	IN_LAMP5_RELN	EPHA3	-0.07	0.03	-2.23	0.0261	0.208
Dementia	IN_PVALB	EPHA3	0.05	0.04	1.23	0.218	0.539
Dementia	IN_PVALB_CHC	EPHA3	-0.00	0.06	-0.02	0.985	0.995
Dementia	IN_SST	EPHA3	0.13	0.06	2.16	0.0306	0.201
Dementia	IN_VIP	EPHA3	0.01	0.03	0.38	0.708	0.843
Dementia	Micro	EPHA3	-0.01	0.06	-0.24	0.808	0.911
Dementia	OPC	EPHA3	0.05	0.05	1.01	0.314	0.624
Dementia	Oligo	EPHA3	0.23	0.06	4.03	5.64e-05	0.00164
Dementia	PC	EPHA3	-0.12	0.09	-1.32	0.186	0.758
Dementia	SMC	EPHA3	0.51	0.32	1.60	0.109	0.57
Dementia	VLMC	EPHA3	-0.38	0.09	-4.27	1.94e-05	0.00644
Dementia	Astro	EPHA4	0.05	0.04	1.25	0.211	0.388
Dementia	EN_L2_3_IT	EPHA4	0.05	0.01	3.58	0.000342	0.00536
Dementia	EN_L3_5_IT_1	EPHA4	0.05	0.02	3.23	0.00122	0.0236
Dementia	EN_L3_5_IT_2	EPHA4	0.05	0.01	3.80	0.000142	0.00308
Dementia	EN_L3_5_IT_3	EPHA4	0.07	0.02	4.63	3.63e-06	0.000127
Dementia	EN_L5_6_NP	EPHA4	0.05	0.03	1.52	0.129	0.676
Dementia	EN_L5_ET	EPHA4	0.03	0.29	0.10	0.918	1
Dementia	EN_L6B	EPHA4	0.02	0.07	0.35	0.723	0.904
Dementia	EN_L6_CT	EPHA4	0.08	0.03	3.05	0.00228	0.0376
Dementia	EN_L6_IT_1	EPHA4	0.07	0.02	3.20	0.00135	0.0398
Dementia	EN_L6_IT_2	EPHA4	0.05	0.04	1.33	0.183	0.601
Dementia	Endo	EPHA4	0.09	0.05	1.74	0.0813	0.537
Dementia	IN_ADARB2	EPHA4	0.06	0.03	1.78	0.0751	0.385
Dementia	IN_LAMP5_LHX6	EPHA4	-0.01	0.03	-0.40	0.69	0.866
Dementia	IN_LAMP5_RELN	EPHA4	-0.08	0.04	-2.26	0.0236	0.199
Dementia	IN_PVALB	EPHA4	-0.06	0.03	-1.97	0.0483	0.263
Dementia	IN_PVALB_CHC	EPHA4	0.03	0.03	0.91	0.361	0.751
Dementia	IN_SST	EPHA4	-0.01	0.04	-0.21	0.835	0.941
Dementia	IN_VIP	EPHA4	0.03	0.02	1.55	0.12	0.301
Dementia	Micro	EPHA4	0.07	0.05	1.27	0.205	0.457
Dementia	OPC	EPHA4	0.05	0.05	1.20	0.23	0.543
Dementia	Oligo	EPHA4	0.02	0.04	0.50	0.62	0.784
Dementia	Astro	EPHA5	0.12	0.05	2.56	0.0105	0.0485
Dementia	EN_L2_3_IT	EPHA5	-0.03	0.02	-1.21	0.226	0.405
Dementia	EN_L3_5_IT_1	EPHA5	0.05	0.06	0.94	0.346	0.612
Dementia	EN_L3_5_IT_2	EPHA5	0.04	0.03	1.69	0.0911	0.263
Dementia	EN_L3_5_IT_3	EPHA5	0.03	0.02	1.09	0.275	0.471
Dementia	EN_L5_6_NP	EPHA5	0.04	0.03	1.38	0.167	0.704
Dementia	EN_L5_ET	EPHA5	0.17	0.26	0.66	0.511	0.998
Dementia	EN_L6B	EPHA5	0.03	0.03	1.11	0.266	0.625
Dementia	EN_L6_CT	EPHA5	0.00	0.03	0.09	0.928	0.974
Dementia	EN_L6_IT_1	EPHA5	-0.07	0.04	-1.92	0.0544	0.3
Dementia	EN_L6_IT_2	EPHA5	-0.03	0.05	-0.53	0.599	0.878
Dementia	IN_ADARB2	EPHA5	0.03	0.03	0.88	0.378	0.735
Dementia	IN_LAMP5_LHX6	EPHA5	0.06	0.03	2.27	0.0229	0.161
Dementia	IN_LAMP5_RELN	EPHA5	0.04	0.03	1.43	0.152	0.482
Dementia	IN_PVALB	EPHA5	-0.02	0.03	-0.66	0.508	0.776
Dementia	IN_PVALB_CHC	EPHA5	0.10	0.03	4.14	3.47e-05	0.00396
Dementia	IN_SST	EPHA5	0.11	0.04	2.85	0.00433	0.0732
Dementia	IN_VIP	EPHA5	0.03	0.02	1.74	0.0816	0.234
Dementia	Micro	EPHA5	0.02	0.05	0.35	0.725	0.867
Dementia	OPC	EPHA5	0.01	0.05	0.28	0.779	0.911
Dementia	Oligo	EPHA5	-0.01	0.03	-0.36	0.717	0.848
Dementia	Astro	EPHA6	0.05	0.03	1.47	0.142	0.298
Dementia	EN_L2_3_IT	EPHA6	0.05	0.02	1.94	0.0519	0.151
Dementia	EN_L3_5_IT_1	EPHA6	0.17	0.07	2.57	0.0102	0.0847
Dementia	EN_L3_5_IT_2	EPHA6	0.05	0.05	1.11	0.267	0.501
Dementia	EN_L3_5_IT_3	EPHA6	0.13	0.03	3.97	7.31e-05	0.00131
Dementia	EN_L5_6_NP	EPHA6	0.05	0.06	0.82	0.413	0.853
Dementia	EN_L5_ET	EPHA6	0.11	0.17	0.62	0.538	0.998
Dementia	EN_L6B	EPHA6	-0.08	0.08	-1.10	0.271	0.627
Dementia	EN_L6_CT	EPHA6	0.39	0.06	6.85	7.38e-12	9.02e-09
Dementia	EN_L6_IT_1	EPHA6	-0.00	0.06	-0.04	0.969	0.99
Dementia	EN_L6_IT_2	EPHA6	0.26	0.09	2.93	0.00335	0.141
Dementia	Endo	EPHA6	-0.05	0.15	-0.34	0.73	0.95
Dementia	IN_ADARB2	EPHA6	-0.02	0.03	-0.65	0.516	0.823
Dementia	IN_LAMP5_LHX6	EPHA6	0.14	0.03	5.09	3.52e-07	0.000156
Dementia	IN_LAMP5_RELN	EPHA6	0.15	0.03	4.33	1.48e-05	0.00219
Dementia	IN_PVALB	EPHA6	0.12	0.03	4.29	1.78e-05	0.00331
Dementia	IN_PVALB_CHC	EPHA6	0.15	0.03	5.55	2.93e-08	2.52e-05
Dementia	IN_SST	EPHA6	0.06	0.03	2.09	0.0363	0.22
Dementia	IN_VIP	EPHA6	0.07	0.02	3.60	0.00032	0.00654
Dementia	Micro	EPHA6	-0.01	0.04	-0.22	0.823	0.918
Dementia	OPC	EPHA6	-0.07	0.03	-2.18	0.0293	0.222
Dementia	Oligo	EPHA6	-0.02	0.04	-0.46	0.648	0.803
Dementia	PC	EPHA6	-0.17	0.14	-1.17	0.242	0.799
Dementia	Astro	EPHA7	0.12	0.06	2.17	0.0299	0.102
Dementia	EN_L2_3_IT	EPHA7	0.04	0.04	1.01	0.313	0.501
Dementia	EN_L3_5_IT_1	EPHA7	0.05	0.03	1.66	0.0973	0.308
Dementia	EN_L3_5_IT_2	EPHA7	-0.04	0.03	-1.10	0.271	0.505
Dementia	EN_L3_5_IT_3	EPHA7	0.13	0.02	5.49	3.93e-08	3.48e-06
Dementia	EN_L5_6_NP	EPHA7	0.07	0.03	2.49	0.0128	0.358
Dementia	EN_L5_ET	EPHA7	0.20	0.25	0.81	0.416	0.998
Dementia	EN_L6B	EPHA7	0.19	0.03	6.12	9.1e-10	8.29e-07
Dementia	EN_L6_CT	EPHA7	0.14	0.03	4.59	4.45e-06	0.000403
Dementia	EN_L6_IT_1	EPHA7	0.08	0.03	2.35	0.0187	0.177
Dementia	EN_L6_IT_2	EPHA7	0.03	0.04	0.89	0.373	0.764
Dementia	Endo	EPHA7	-0.27	0.20	-1.32	0.188	0.711
Dementia	IN_ADARB2	EPHA7	0.10	0.03	3.34	0.00084	0.0468
Dementia	IN_LAMP5_LHX6	EPHA7	0.11	0.04	2.85	0.00432	0.0658
Dementia	IN_LAMP5_RELN	EPHA7	0.13	0.03	3.89	0.000102	0.00812
Dementia	IN_PVALB	EPHA7	0.11	0.02	4.89	9.91e-07	0.000462
Dementia	IN_PVALB_CHC	EPHA7	0.15	0.03	4.55	5.36e-06	0.0011
Dementia	IN_SST	EPHA7	0.07	0.03	2.32	0.0203	0.164
Dementia	IN_VIP	EPHA7	0.12	0.02	4.78	1.72e-06	0.000261
Dementia	Micro	EPHA7	0.04	0.06	0.66	0.512	0.739
Dementia	OPC	EPHA7	-0.03	0.06	-0.57	0.57	0.801
Dementia	Oligo	EPHA7	0.12	0.04	2.70	0.00685	0.0445
Dementia	VLMC	EPHA7	0.57	0.18	3.11	0.00184	0.0384
Dementia	EN_L2_3_IT	EPHA8	0.05	0.07	0.77	0.443	0.627
Dementia	EN_L3_5_IT_1	EPHA8	0.12	0.06	1.97	0.049	0.211
Dementia	IN_PVALB	EPHA8	0.03	0.06	0.46	0.642	0.852
Dementia	Astro	EPHB1	-0.10	0.04	-2.40	0.0163	0.0664
Dementia	EN_L2_3_IT	EPHB1	-0.09	0.03	-3.26	0.00111	0.0114
Dementia	EN_L3_5_IT_1	EPHB1	0.09	0.03	2.58	0.00982	0.0825
Dementia	EN_L3_5_IT_2	EPHB1	0.09	0.04	2.66	0.00781	0.0549
Dementia	EN_L3_5_IT_3	EPHB1	-0.00	0.02	-0.15	0.879	0.933
Dementia	EN_L5_6_NP	EPHB1	0.16	0.06	2.56	0.0105	0.323
Dementia	EN_L5_ET	EPHB1	0.34	0.36	0.95	0.344	0.998
Dementia	EN_L6B	EPHB1	0.06	0.07	0.81	0.416	0.746
Dementia	EN_L6_CT	EPHB1	-0.02	0.04	-0.56	0.576	0.814
Dementia	EN_L6_IT_1	EPHB1	0.04	0.05	0.84	0.403	0.72
Dementia	EN_L6_IT_2	EPHB1	0.05	0.07	0.72	0.473	0.817
Dementia	IN_ADARB2	EPHB1	-0.03	0.04	-0.79	0.432	0.773
Dementia	IN_LAMP5_LHX6	EPHB1	-0.18	0.07	-2.38	0.0172	0.138
Dementia	IN_LAMP5_RELN	EPHB1	0.02	0.06	0.43	0.667	0.885
Dementia	IN_PVALB	EPHB1	0.04	0.04	1.08	0.281	0.601
Dementia	IN_PVALB_CHC	EPHB1	0.01	0.06	0.22	0.826	0.952
Dementia	IN_SST	EPHB1	0.02	0.04	0.47	0.636	0.853
Dementia	IN_VIP	EPHB1	-0.00	0.02	-0.03	0.98	0.989
Dementia	Micro	EPHB1	0.11	0.06	1.70	0.0899	0.285
Dementia	OPC	EPHB1	0.04	0.03	1.48	0.139	0.444
Dementia	Oligo	EPHB1	0.00	0.03	0.06	0.954	0.977
Dementia	Astro	EPHB2	-0.00	0.05	-0.06	0.955	0.977
Dementia	EN_L2_3_IT	EPHB2	0.02	0.03	0.98	0.329	0.518
Dementia	EN_L3_5_IT_1	EPHB2	0.06	0.03	2.11	0.0351	0.174
Dementia	EN_L3_5_IT_2	EPHB2	0.06	0.03	1.99	0.0463	0.174
Dementia	EN_L3_5_IT_3	EPHB2	0.04	0.03	1.53	0.127	0.281
Dementia	EN_L5_6_NP	EPHB2	0.02	0.04	0.45	0.651	0.934
Dementia	EN_L5_ET	EPHB2	0.05	0.32	0.14	0.887	1
Dementia	EN_L6B	EPHB2	0.05	0.04	1.41	0.16	0.501
Dementia	EN_L6_CT	EPHB2	-0.02	0.03	-0.62	0.539	0.789
Dementia	EN_L6_IT_1	EPHB2	0.02	0.04	0.49	0.622	0.854
Dementia	EN_L6_IT_2	EPHB2	-0.04	0.04	-0.98	0.328	0.735
Dementia	IN_ADARB2	EPHB2	0.01	0.03	0.36	0.721	0.914
Dementia	IN_LAMP5_LHX6	EPHB2	0.02	0.03	0.55	0.581	0.811
Dementia	IN_LAMP5_RELN	EPHB2	-0.01	0.03	-0.21	0.831	0.948
Dementia	IN_PVALB	EPHB2	0.07	0.03	2.44	0.0145	0.147
Dementia	IN_PVALB_CHC	EPHB2	-0.07	0.06	-1.22	0.223	0.648
Dementia	IN_SST	EPHB2	-0.00	0.03	-0.10	0.923	0.975
Dementia	IN_VIP	EPHB2	0.06	0.03	2.25	0.0247	0.109
Dementia	Micro	EPHB2	0.04	0.04	0.94	0.346	0.608
Dementia	OPC	EPHB2	0.00	0.05	0.04	0.969	0.988
Dementia	Oligo	EPHB2	-0.02	0.04	-0.48	0.631	0.792
Dementia	Astro	EPHB3	-0.02	0.05	-0.43	0.668	0.798
Dementia	EN_L2_3_IT	EPHB3	-0.08	0.06	-1.35	0.178	0.344
Dementia	EN_L3_5_IT_2	EPHB3	0.05	0.05	0.84	0.402	0.63
Dementia	EN_L3_5_IT_3	EPHB3	-0.14	0.05	-2.66	0.00778	0.0413
Dementia	EN_L6_CT	EPHB3	0.03	0.15	0.22	0.823	0.935
Dementia	IN_PVALB	EPHB3	-0.12	0.04	-2.95	0.00315	0.0682
Dementia	IN_SST	EPHB3	-0.10	0.05	-1.93	0.0539	0.27
Dementia	IN_VIP	EPHB3	0.00	0.04	0.07	0.948	0.975
Dementia	Micro	EPHB3	-0.10	0.07	-1.53	0.127	0.351
Dementia	OPC	EPHB3	-0.08	0.05	-1.54	0.124	0.424
Dementia	Oligo	EPHB3	-0.01	0.06	-0.15	0.879	0.94
Dementia	Astro	EPHB4	0.02	0.04	0.44	0.659	0.792
Dementia	Endo	EPHB4	0.19	0.14	1.36	0.175	0.698
Dementia	Oligo	EPHB4	-0.17	0.05	-3.27	0.00106	0.0122
Dementia	Astro	EPHB6	0.16	0.04	4.43	9.56e-06	0.000314
Dementia	EN_L2_3_IT	EPHB6	0.04	0.02	2.47	0.0137	0.0605
Dementia	EN_L3_5_IT_1	EPHB6	-0.00	0.02	-0.17	0.865	0.939
Dementia	EN_L3_5_IT_2	EPHB6	-0.00	0.02	-0.08	0.935	0.969
Dementia	EN_L3_5_IT_3	EPHB6	0.03	0.02	1.33	0.185	0.364
Dementia	EN_L5_6_NP	EPHB6	0.09	0.05	1.90	0.058	0.558
Dementia	EN_L5_ET	EPHB6	-0.30	0.28	-1.07	0.286	0.998
Dementia	EN_L6B	EPHB6	0.08	0.04	1.82	0.0692	0.336
Dementia	EN_L6_CT	EPHB6	-0.03	0.03	-1.00	0.319	0.632
Dementia	EN_L6_IT_1	EPHB6	0.02	0.02	0.96	0.336	0.673
Dementia	EN_L6_IT_2	EPHB6	0.07	0.04	1.77	0.0769	0.446
Dementia	IN_ADARB2	EPHB6	-0.02	0.04	-0.60	0.548	0.838
Dementia	IN_LAMP5_LHX6	EPHB6	-0.04	0.04	-1.00	0.317	0.627
Dementia	IN_LAMP5_RELN	EPHB6	-0.08	0.05	-1.53	0.126	0.442
Dementia	IN_PVALB	EPHB6	0.08	0.02	3.58	0.000342	0.0203
Dementia	IN_SST	EPHB6	-0.03	0.02	-1.49	0.136	0.425
Dementia	IN_VIP	EPHB6	0.02	0.04	0.50	0.617	0.783
Dementia	Micro	EPHB6	0.11	0.04	2.56	0.0106	0.0746
Dementia	OPC	EPHB6	-0.03	0.04	-0.69	0.49	0.753
Dementia	Oligo	EPHB6	0.02	0.04	0.49	0.624	0.788
Dementia	Astro	EPHX1	0.05	0.03	1.66	0.0968	0.23
Dementia	EN_L2_3_IT	EPHX1	-0.01	0.03	-0.23	0.816	0.898
Dementia	EN_L3_5_IT_1	EPHX1	0.04	0.14	0.32	0.752	0.892
Dementia	EN_L3_5_IT_2	EPHX1	-0.01	0.05	-0.24	0.808	0.904
Dementia	EN_L3_5_IT_3	EPHX1	0.09	0.05	2.05	0.0401	0.127
Dementia	EN_L6_CT	EPHX1	-0.11	0.16	-0.69	0.492	0.759
Dementia	EN_L6_IT_1	EPHX1	0.07	0.12	0.57	0.572	0.827
Dementia	Endo	EPHX1	-0.05	0.15	-0.36	0.718	0.949
Dementia	IN_LAMP5_RELN	EPHX1	-0.08	0.14	-0.61	0.542	0.812
Dementia	IN_PVALB	EPHX1	-0.05	0.04	-1.06	0.288	0.607
Dementia	IN_SST	EPHX1	0.01	0.05	0.26	0.798	0.926
Dementia	IN_VIP	EPHX1	-0.01	0.03	-0.33	0.738	0.862
Dementia	Micro	EPHX1	-0.00	0.05	-0.06	0.955	0.982
Dementia	OPC	EPHX1	0.01	0.03	0.20	0.845	0.942
Dementia	Oligo	EPHX1	-0.00	0.02	-0.01	0.988	0.993
Dementia	PC	EPHX1	-0.11	0.13	-0.89	0.374	0.855
Dementia	VLMC	EPHX1	0.07	0.08	0.97	0.333	0.586
Dementia	Astro	EPHX2	0.00	0.03	0.17	0.868	0.93
Dementia	EN_L2_3_IT	EPHX2	-0.11	0.04	-2.78	0.00536	0.0322
Dementia	EN_L3_5_IT_1	EPHX2	-0.14	0.05	-2.56	0.0105	0.086
Dementia	EN_L3_5_IT_2	EPHX2	-0.03	0.05	-0.52	0.6	0.78
Dementia	EN_L3_5_IT_3	EPHX2	0.03	0.05	0.72	0.469	0.653
Dementia	EN_L6_CT	EPHX2	0.20	0.17	1.17	0.244	0.559
Dementia	EN_L6_IT_1	EPHX2	-0.01	0.16	-0.06	0.956	0.985
Dementia	IN_ADARB2	EPHX2	0.08	0.06	1.31	0.191	0.563
Dementia	IN_PVALB	EPHX2	0.03	0.03	0.95	0.344	0.655
Dementia	IN_PVALB_CHC	EPHX2	0.03	0.05	0.62	0.536	0.842
Dementia	IN_SST	EPHX2	0.00	0.05	0.02	0.984	0.995
Dementia	IN_VIP	EPHX2	0.04	0.03	1.56	0.119	0.299
Dementia	OPC	EPHX2	-0.02	0.04	-0.62	0.534	0.781
Dementia	Oligo	EPHX2	0.10	0.04	2.50	0.0124	0.066
Dementia	Astro	EPHX4	-0.10	0.04	-2.52	0.0118	0.0529
Dementia	EN_L2_3_IT	EPHX4	-0.01	0.02	-0.62	0.535	0.705
Dementia	EN_L3_5_IT_1	EPHX4	0.01	0.03	0.27	0.784	0.906
Dementia	EN_L3_5_IT_2	EPHX4	-0.01	0.02	-0.39	0.695	0.841
Dementia	EN_L3_5_IT_3	EPHX4	0.05	0.02	1.82	0.0684	0.184
Dementia	EN_L5_6_NP	EPHX4	-0.08	0.04	-1.88	0.0596	0.562
Dementia	EN_L5_ET	EPHX4	-0.16	0.27	-0.58	0.563	0.998
Dementia	EN_L6B	EPHX4	0.00	0.05	0.05	0.957	0.985
Dementia	EN_L6_CT	EPHX4	0.05	0.06	0.91	0.36	0.67
Dementia	EN_L6_IT_1	EPHX4	0.01	0.03	0.42	0.674	0.878
Dementia	EN_L6_IT_2	EPHX4	0.06	0.05	1.13	0.258	0.677
Dementia	IN_ADARB2	EPHX4	0.08	0.05	1.59	0.111	0.453
Dementia	IN_LAMP5_LHX6	EPHX4	0.03	0.04	0.90	0.368	0.668
Dementia	IN_LAMP5_RELN	EPHX4	0.03	0.04	0.79	0.432	0.746
Dementia	IN_PVALB	EPHX4	-0.02	0.02	-1.21	0.226	0.547
Dementia	IN_PVALB_CHC	EPHX4	-0.01	0.04	-0.14	0.889	0.971
Dementia	IN_SST	EPHX4	-0.02	0.03	-0.85	0.393	0.703
Dementia	IN_VIP	EPHX4	-0.01	0.04	-0.39	0.696	0.836
Dementia	OPC	EPHX4	0.00	0.05	0.00	0.996	0.999
Dementia	Oligo	EPHX4	-0.01	0.05	-0.17	0.867	0.933
Dementia	Astro	EPM2A	-0.13	0.03	-4.13	3.61e-05	0.000832
Dementia	EN_L2_3_IT	EPM2A	-0.06	0.02	-2.45	0.0144	0.0627
Dementia	EN_L3_5_IT_1	EPM2A	0.00	0.03	0.02	0.987	0.995
Dementia	EN_L3_5_IT_2	EPM2A	-0.02	0.02	-0.80	0.421	0.645
Dementia	EN_L3_5_IT_3	EPM2A	-0.03	0.02	-1.08	0.279	0.475
Dementia	EN_L5_6_NP	EPM2A	-0.02	0.04	-0.48	0.628	0.927
Dementia	EN_L5_ET	EPM2A	-0.39	0.43	-0.91	0.365	0.998
Dementia	EN_L6B	EPM2A	-0.02	0.05	-0.42	0.678	0.884
Dementia	EN_L6_CT	EPM2A	-0.04	0.04	-1.01	0.314	0.628
Dementia	EN_L6_IT_1	EPM2A	0.04	0.04	0.93	0.35	0.684
Dementia	EN_L6_IT_2	EPM2A	-0.00	0.05	-0.07	0.945	0.988
Dementia	IN_ADARB2	EPM2A	-0.08	0.04	-2.29	0.0222	0.222
Dementia	IN_LAMP5_LHX6	EPM2A	-0.03	0.04	-0.73	0.463	0.739
Dementia	IN_LAMP5_RELN	EPM2A	-0.04	0.03	-1.29	0.197	0.546
Dementia	IN_PVALB	EPM2A	-0.06	0.02	-2.43	0.015	0.15
Dementia	IN_PVALB_CHC	EPM2A	-0.08	0.04	-1.99	0.0466	0.359
Dementia	IN_SST	EPM2A	-0.09	0.03	-2.96	0.00305	0.0621
Dementia	IN_VIP	EPM2A	-0.05	0.02	-2.12	0.0337	0.133
Dementia	Micro	EPM2A	-0.11	0.03	-3.38	0.000714	0.0118
Dementia	OPC	EPM2A	-0.04	0.02	-1.69	0.0903	0.365
Dementia	Oligo	EPM2A	-0.04	0.02	-1.71	0.0874	0.24
Dementia	PC	EPM2A	0.06	0.18	0.34	0.734	0.954
Dementia	Astro	EPM2AIP1	0.02	0.02	0.94	0.347	0.534
Dementia	EN_L2_3_IT	EPM2AIP1	0.07	0.02	3.89	0.000101	0.00246
Dementia	EN_L3_5_IT_1	EPM2AIP1	0.08	0.03	2.93	0.00342	0.0443
Dementia	EN_L3_5_IT_2	EPM2AIP1	0.05	0.02	2.55	0.0107	0.0676
Dementia	EN_L3_5_IT_3	EPM2AIP1	0.08	0.02	3.83	0.000127	0.00201
Dementia	EN_L5_6_NP	EPM2AIP1	0.10	0.03	2.93	0.00341	0.219
Dementia	EN_L5_ET	EPM2AIP1	0.05	0.33	0.15	0.879	1
Dementia	EN_L6B	EPM2AIP1	0.04	0.03	1.12	0.261	0.618
Dementia	EN_L6_CT	EPM2AIP1	0.08	0.03	2.61	0.009	0.0873
Dementia	EN_L6_IT_1	EPM2AIP1	0.09	0.03	3.40	0.000664	0.0257
Dementia	EN_L6_IT_2	EPM2AIP1	0.06	0.03	1.67	0.0952	0.479
Dementia	Endo	EPM2AIP1	0.04	0.12	0.31	0.755	0.959
Dementia	IN_ADARB2	EPM2AIP1	0.03	0.03	0.94	0.345	0.711
Dementia	IN_LAMP5_LHX6	EPM2AIP1	0.06	0.03	2.00	0.0455	0.23
Dementia	IN_LAMP5_RELN	EPM2AIP1	0.04	0.03	1.32	0.186	0.529
Dementia	IN_PVALB	EPM2AIP1	0.02	0.02	0.81	0.42	0.716
Dementia	IN_PVALB_CHC	EPM2AIP1	0.06	0.03	1.77	0.0775	0.442
Dementia	IN_SST	EPM2AIP1	0.04	0.02	1.84	0.0663	0.298
Dementia	IN_VIP	EPM2AIP1	0.06	0.02	3.18	0.00146	0.0171
Dementia	Micro	EPM2AIP1	0.02	0.02	0.68	0.496	0.726
Dementia	OPC	EPM2AIP1	0.01	0.02	0.59	0.554	0.791
Dementia	Oligo	EPM2AIP1	-0.02	0.02	-1.16	0.248	0.464
Dementia	PC	EPM2AIP1	0.01	0.10	0.06	0.954	0.995
Dementia	VLMC	EPM2AIP1	0.04	0.06	0.59	0.552	0.759
Dementia	Astro	EPN1	-0.07	0.07	-1.00	0.317	0.505
Dementia	EN_L2_3_IT	EPN1	-0.07	0.06	-1.21	0.226	0.405
Dementia	EN_L3_5_IT_1	EPN1	-0.08	0.06	-1.27	0.205	0.464
Dementia	EN_L3_5_IT_2	EPN1	-0.08	0.06	-1.39	0.163	0.376
Dementia	EN_L3_5_IT_3	EPN1	-0.07	0.06	-1.18	0.236	0.428
Dementia	EN_L5_6_NP	EPN1	-0.04	0.08	-0.50	0.619	0.923
Dementia	EN_L6B	EPN1	-0.03	0.08	-0.35	0.725	0.906
Dementia	EN_L6_CT	EPN1	-0.02	0.07	-0.35	0.728	0.895
Dementia	EN_L6_IT_1	EPN1	-0.08	0.07	-1.21	0.224	0.569
Dementia	EN_L6_IT_2	EPN1	-0.12	0.08	-1.42	0.155	0.568
Dementia	Endo	EPN1	0.05	0.18	0.29	0.768	0.959
Dementia	IN_ADARB2	EPN1	-0.11	0.07	-1.51	0.13	0.482
Dementia	IN_LAMP5_LHX6	EPN1	-0.06	0.08	-0.83	0.407	0.697
Dementia	IN_LAMP5_RELN	EPN1	-0.09	0.07	-1.22	0.222	0.574
Dementia	IN_PVALB	EPN1	-0.00	0.08	-0.05	0.962	0.985
Dementia	IN_PVALB_CHC	EPN1	0.05	0.08	0.56	0.575	0.858
Dementia	IN_SST	EPN1	0.00	0.06	0.06	0.951	0.984
Dementia	IN_VIP	EPN1	-0.06	0.07	-0.93	0.352	0.574
Dementia	Micro	EPN1	-0.11	0.05	-2.07	0.0385	0.172
Dementia	OPC	EPN1	-0.06	0.08	-0.76	0.45	0.726
Dementia	Oligo	EPN1	-0.05	0.06	-0.76	0.448	0.66
Dementia	Astro	EPN2	-0.02	0.02	-1.01	0.312	0.499
Dementia	EN_L2_3_IT	EPN2	0.01	0.02	0.89	0.372	0.561
Dementia	EN_L3_5_IT_1	EPN2	0.01	0.02	0.23	0.816	0.92
Dementia	EN_L3_5_IT_2	EPN2	-0.01	0.02	-0.35	0.725	0.859
Dementia	EN_L3_5_IT_3	EPN2	0.03	0.02	1.36	0.173	0.349
Dementia	EN_L5_6_NP	EPN2	-0.01	0.02	-0.43	0.667	0.937
Dementia	EN_L5_ET	EPN2	-0.06	0.22	-0.27	0.787	0.999
Dementia	EN_L6B	EPN2	-0.04	0.02	-1.95	0.0515	0.291
Dementia	EN_L6_CT	EPN2	-0.05	0.02	-2.32	0.0203	0.146
Dementia	EN_L6_IT_1	EPN2	-0.02	0.03	-0.94	0.345	0.681
Dementia	EN_L6_IT_2	EPN2	-0.04	0.04	-1.01	0.311	0.721
Dementia	Endo	EPN2	-0.06	0.04	-1.56	0.118	0.607
Dementia	IN_ADARB2	EPN2	-0.01	0.02	-0.29	0.773	0.934
Dementia	IN_LAMP5_LHX6	EPN2	0.01	0.02	0.33	0.742	0.889
Dementia	IN_LAMP5_RELN	EPN2	0.02	0.02	0.92	0.36	0.693
Dementia	IN_PVALB	EPN2	0.02	0.02	0.89	0.374	0.68
Dementia	IN_PVALB_CHC	EPN2	-0.04	0.03	-1.36	0.175	0.6
Dementia	IN_SST	EPN2	-0.01	0.02	-0.62	0.535	0.796
Dementia	IN_VIP	EPN2	-0.01	0.01	-0.40	0.691	0.832
Dementia	Micro	EPN2	-0.03	0.02	-1.42	0.155	0.394
Dementia	OPC	EPN2	-0.04	0.02	-1.74	0.0822	0.349
Dementia	Oligo	EPN2	0.03	0.02	1.92	0.0546	0.177
Dementia	PC	EPN2	0.01	0.04	0.16	0.873	0.984
Dementia	PVM	EPN2	0.13	0.07	1.77	0.076	0.601
Dementia	SMC	EPN2	0.12	0.10	1.23	0.219	0.67
Dementia	VLMC	EPN2	0.04	0.05	0.76	0.446	0.68
Dementia	EN_L2_3_IT	EPN3	-0.02	0.06	-0.35	0.724	0.838
Dementia	IN_PVALB	EPN3	-0.11	0.17	-0.64	0.52	0.783
Dementia	EN_L2_3_IT	EPOP	0.03	0.04	0.60	0.546	0.713
Dementia	EN_L3_5_IT_1	EPOP	0.06	0.07	0.86	0.39	0.649
Dementia	EN_L3_5_IT_2	EPOP	0.00	0.05	0.01	0.992	0.997
Dementia	EN_L3_5_IT_3	EPOP	-0.13	0.06	-2.27	0.0231	0.0874
Dementia	EN_L6_IT_1	EPOP	-0.04	0.15	-0.29	0.771	0.918
Dementia	Oligo	EPOP	0.04	0.06	0.61	0.539	0.73
Dementia	Astro	EPOR	0.02	0.04	0.38	0.708	0.826
Dementia	EN_L2_3_IT	EPOR	-0.03	0.04	-0.69	0.492	0.669
Dementia	EN_L3_5_IT_2	EPOR	0.08	0.13	0.58	0.565	0.755
Dementia	EN_L3_5_IT_3	EPOR	-0.05	0.12	-0.39	0.696	0.822
Dementia	IN_PVALB	EPOR	-0.13	0.14	-0.92	0.359	0.667
Dementia	Micro	EPOR	-0.07	0.05	-1.25	0.212	0.466
Dementia	Oligo	EPOR	0.05	0.04	1.47	0.142	0.327
Dementia	PC	EPOR	-0.06	0.16	-0.37	0.708	0.949
Dementia	Astro	EPRS1	0.01	0.02	0.79	0.431	0.611
Dementia	EN_L2_3_IT	EPRS1	0.04	0.01	2.85	0.00444	0.0286
Dementia	EN_L3_5_IT_1	EPRS1	0.03	0.02	1.36	0.174	0.42
Dementia	EN_L3_5_IT_2	EPRS1	0.03	0.02	1.65	0.0988	0.277
Dementia	EN_L3_5_IT_3	EPRS1	0.03	0.02	1.82	0.0682	0.184
Dementia	EN_L5_6_NP	EPRS1	0.02	0.03	0.57	0.567	0.91
Dementia	EN_L5_ET	EPRS1	0.42	0.23	1.79	0.0735	0.94
Dementia	EN_L6B	EPRS1	0.03	0.03	0.93	0.352	0.699
Dementia	EN_L6_CT	EPRS1	0.04	0.03	1.49	0.137	0.424
Dementia	EN_L6_IT_1	EPRS1	0.05	0.02	2.48	0.0133	0.148
Dementia	EN_L6_IT_2	EPRS1	0.02	0.03	0.54	0.591	0.875
Dementia	Endo	EPRS1	0.16	0.13	1.23	0.219	0.74
Dementia	IN_ADARB2	EPRS1	-0.02	0.02	-0.94	0.345	0.711
Dementia	IN_LAMP5_LHX6	EPRS1	-0.01	0.03	-0.36	0.72	0.879
Dementia	IN_LAMP5_RELN	EPRS1	0.02	0.02	0.72	0.474	0.774
Dementia	IN_PVALB	EPRS1	-0.01	0.02	-0.46	0.642	0.852
Dementia	IN_PVALB_CHC	EPRS1	0.02	0.03	0.54	0.59	0.866
Dementia	IN_SST	EPRS1	0.01	0.02	0.31	0.759	0.908
Dementia	IN_VIP	EPRS1	0.00	0.01	0.09	0.932	0.967
Dementia	Micro	EPRS1	-0.00	0.03	-0.13	0.897	0.954
Dementia	OPC	EPRS1	-0.01	0.02	-0.87	0.385	0.681
Dementia	Oligo	EPRS1	0.02	0.01	1.58	0.113	0.282
Dementia	PC	EPRS1	0.01	0.06	0.18	0.859	0.983
Dementia	VLMC	EPRS1	-0.01	0.07	-0.18	0.857	0.938
Dementia	Adaptive	EPS15	0.04	0.07	0.54	0.591	0.979
Dementia	Astro	EPS15	0.00	0.02	0.08	0.935	0.966
Dementia	EN_L2_3_IT	EPS15	0.02	0.02	1.14	0.254	0.437
Dementia	EN_L3_5_IT_1	EPS15	-0.00	0.02	-0.14	0.885	0.949
Dementia	EN_L3_5_IT_2	EPS15	0.01	0.02	0.42	0.672	0.827
Dementia	EN_L3_5_IT_3	EPS15	-0.02	0.02	-0.95	0.344	0.541
Dementia	EN_L5_6_NP	EPS15	-0.01	0.03	-0.57	0.571	0.911
Dementia	EN_L5_ET	EPS15	-0.26	0.29	-0.90	0.366	0.998
Dementia	EN_L6B	EPS15	-0.04	0.03	-1.75	0.0798	0.36
Dementia	EN_L6_CT	EPS15	-0.01	0.02	-0.43	0.667	0.866
Dementia	EN_L6_IT_1	EPS15	-0.00	0.02	-0.02	0.988	0.996
Dementia	EN_L6_IT_2	EPS15	-0.01	0.03	-0.21	0.836	0.961
Dementia	Endo	EPS15	-0.02	0.04	-0.54	0.587	0.921
Dementia	IN_ADARB2	EPS15	-0.01	0.02	-0.38	0.702	0.907
Dementia	IN_LAMP5_LHX6	EPS15	0.02	0.03	0.60	0.549	0.792
Dementia	IN_LAMP5_RELN	EPS15	0.01	0.03	0.25	0.804	0.94
Dementia	IN_PVALB	EPS15	-0.01	0.02	-0.68	0.497	0.769
Dementia	IN_PVALB_CHC	EPS15	0.00	0.03	0.10	0.924	0.982
Dementia	IN_SST	EPS15	0.00	0.02	0.04	0.968	0.99
Dementia	IN_VIP	EPS15	0.01	0.02	0.45	0.649	0.804
Dementia	Micro	EPS15	0.05	0.03	1.86	0.0628	0.233
Dementia	OPC	EPS15	0.05	0.02	1.97	0.0488	0.276
Dementia	Oligo	EPS15	-0.01	0.02	-0.68	0.499	0.7
Dementia	PC	EPS15	0.05	0.04	1.34	0.182	0.755
Dementia	PVM	EPS15	0.00	0.05	0.08	0.934	0.986
Dementia	SMC	EPS15	-0.11	0.10	-1.09	0.275	0.728
Dementia	VLMC	EPS15	-0.05	0.04	-1.32	0.187	0.432
Dementia	Astro	EPS15L1	-0.00	0.02	-0.10	0.92	0.959
Dementia	EN_L2_3_IT	EPS15L1	-0.01	0.01	-0.66	0.512	0.686
Dementia	EN_L3_5_IT_1	EPS15L1	0.02	0.02	0.81	0.418	0.674
Dementia	EN_L3_5_IT_2	EPS15L1	-0.02	0.02	-1.17	0.241	0.473
Dementia	EN_L3_5_IT_3	EPS15L1	0.04	0.02	2.23	0.0259	0.0943
Dementia	EN_L5_6_NP	EPS15L1	0.02	0.03	0.86	0.39	0.848
Dementia	EN_L5_ET	EPS15L1	0.24	0.29	0.81	0.415	0.998
Dementia	EN_L6B	EPS15L1	0.04	0.03	1.35	0.176	0.523
Dementia	EN_L6_CT	EPS15L1	0.06	0.02	2.61	0.00897	0.0873
Dementia	EN_L6_IT_1	EPS15L1	0.01	0.02	0.57	0.567	0.825
Dementia	EN_L6_IT_2	EPS15L1	-0.01	0.03	-0.36	0.721	0.923
Dementia	Endo	EPS15L1	0.03	0.12	0.24	0.808	0.97
Dementia	IN_ADARB2	EPS15L1	-0.04	0.02	-1.95	0.0513	0.326
Dementia	IN_LAMP5_LHX6	EPS15L1	0.03	0.02	1.22	0.221	0.523
Dementia	IN_LAMP5_RELN	EPS15L1	0.02	0.02	1.27	0.203	0.553
Dementia	IN_PVALB	EPS15L1	0.00	0.01	0.17	0.868	0.95
Dementia	IN_PVALB_CHC	EPS15L1	0.02	0.03	0.72	0.472	0.819
Dementia	IN_SST	EPS15L1	0.00	0.02	0.08	0.936	0.979
Dementia	IN_VIP	EPS15L1	0.00	0.01	0.10	0.922	0.962
Dementia	Micro	EPS15L1	0.05	0.02	2.17	0.0303	0.148
Dementia	OPC	EPS15L1	0.02	0.02	1.14	0.254	0.566
Dementia	Oligo	EPS15L1	0.04	0.02	2.46	0.0138	0.0707
Dementia	PC	EPS15L1	-0.03	0.05	-0.62	0.534	0.903
Dementia	PVM	EPS15L1	-0.35	0.18	-1.98	0.0478	0.539
Dementia	VLMC	EPS15L1	0.06	0.06	0.99	0.321	0.574
Dementia	Astro	EPS8	0.01	0.02	0.60	0.551	0.71
Dementia	EN_L2_3_IT	EPS8	-0.02	0.03	-0.53	0.593	0.748
Dementia	EN_L3_5_IT_1	EPS8	0.05	0.06	0.85	0.396	0.656
Dementia	EN_L3_5_IT_2	EPS8	-0.04	0.04	-1.00	0.318	0.552
Dementia	EN_L3_5_IT_3	EPS8	0.12	0.05	2.61	0.00912	0.0461
Dementia	EN_L5_6_NP	EPS8	0.16	0.08	2.01	0.044	0.512
Dementia	EN_L6B	EPS8	0.24	0.07	3.39	0.000705	0.0227
Dementia	EN_L6_CT	EPS8	-0.07	0.17	-0.44	0.662	0.863
Dementia	EN_L6_IT_1	EPS8	0.04	0.06	0.59	0.558	0.82
Dementia	EN_L6_IT_2	EPS8	0.09	0.18	0.47	0.637	0.889
Dementia	Endo	EPS8	-0.01	0.06	-0.10	0.92	0.992
Dementia	IN_ADARB2	EPS8	0.15	0.04	4.24	2.21e-05	0.00739
Dementia	IN_LAMP5_LHX6	EPS8	0.06	0.05	1.08	0.281	0.59
Dementia	IN_LAMP5_RELN	EPS8	0.05	0.06	0.89	0.374	0.705
Dementia	IN_PVALB	EPS8	0.04	0.05	0.70	0.485	0.761
Dementia	IN_SST	EPS8	0.07	0.04	1.87	0.0619	0.289
Dementia	IN_VIP	EPS8	0.03	0.03	1.19	0.232	0.448
Dementia	Micro	EPS8	0.05	0.03	1.77	0.0766	0.261
Dementia	OPC	EPS8	0.04	0.02	1.94	0.0523	0.285
Dementia	Oligo	EPS8	-0.02	0.03	-0.60	0.546	0.734
Dementia	PC	EPS8	-0.07	0.03	-2.25	0.0245	0.433
Dementia	PVM	EPS8	-0.01	0.07	-0.17	0.861	0.973
Dementia	SMC	EPS8	0.20	0.08	2.46	0.014	0.403
Dementia	VLMC	EPS8	0.18	0.07	2.39	0.0168	0.118
Dementia	Astro	EPS8L2	0.11	0.06	1.81	0.0699	0.185
Dementia	EN_L2_3_IT	EPS8L2	-0.01	0.06	-0.19	0.851	0.918
Dementia	EN_L3_5_IT_1	EPS8L2	0.03	0.06	0.51	0.609	0.809
Dementia	EN_L3_5_IT_2	EPS8L2	0.01	0.07	0.21	0.835	0.919
Dementia	EN_L3_5_IT_3	EPS8L2	0.03	0.06	0.48	0.63	0.776
Dementia	EN_L5_6_NP	EPS8L2	-0.03	0.04	-0.67	0.502	0.891
Dementia	IN_PVALB	EPS8L2	-0.04	0.06	-0.70	0.486	0.762
Dementia	IN_SST	EPS8L2	-0.04	0.05	-0.73	0.467	0.753
Dementia	Oligo	EPS8L2	0.02	0.04	0.53	0.6	0.771
Dementia	Astro	EPSTI1	-0.09	0.07	-1.31	0.19	0.361
Dementia	EN_L2_3_IT	EPSTI1	-0.04	0.06	-0.78	0.434	0.619
Dementia	Endo	EPSTI1	-0.19	0.07	-2.79	0.00529	0.183
Dementia	IN_LAMP5_RELN	EPSTI1	0.03	0.08	0.43	0.664	0.883
Dementia	IN_PVALB	EPSTI1	-0.06	0.06	-1.04	0.298	0.617
Dementia	IN_SST	EPSTI1	-0.29	0.07	-4.41	1.05e-05	0.00248
Dementia	Micro	EPSTI1	0.11	0.05	2.25	0.0247	0.13
Dementia	OPC	EPSTI1	0.02	0.08	0.28	0.778	0.91
Dementia	Oligo	EPSTI1	-0.04	0.05	-0.86	0.387	0.606
Dementia	PC	EPSTI1	0.01	0.07	0.11	0.91	0.992
Dementia	PVM	EPSTI1	0.01	0.09	0.06	0.953	0.991
Dementia	VLMC	EPSTI1	-0.15	0.09	-1.66	0.0979	0.308
Dementia	Astro	EPX	-0.13	0.06	-2.26	0.0235	0.0858
Dementia	EN_L2_3_IT	EPX	-0.16	0.05	-3.07	0.00213	0.0177
Dementia	EN_L3_5_IT_2	EPX	-0.08	0.06	-1.38	0.169	0.384
Dementia	EN_L3_5_IT_3	EPX	-0.13	0.06	-2.01	0.0448	0.138
Dementia	Oligo	EPX	-0.14	0.05	-2.78	0.00537	0.0375
Dementia	Oligo	EQTN	-0.02	0.04	-0.59	0.557	0.743
Dementia	Astro	ERAL1	-0.03	0.03	-1.20	0.231	0.411
Dementia	EN_L2_3_IT	ERAL1	0.03	0.02	1.13	0.259	0.442
Dementia	EN_L3_5_IT_1	ERAL1	0.00	0.04	0.07	0.947	0.977
Dementia	EN_L3_5_IT_2	ERAL1	0.04	0.03	1.32	0.187	0.407
Dementia	EN_L3_5_IT_3	ERAL1	0.06	0.04	1.83	0.0675	0.183
Dementia	EN_L5_6_NP	ERAL1	0.16	0.13	1.28	0.199	0.729
Dementia	EN_L6B	ERAL1	-0.10	0.14	-0.69	0.488	0.793
Dementia	EN_L6_CT	ERAL1	-0.04	0.05	-0.73	0.464	0.743
Dementia	EN_L6_IT_1	ERAL1	-0.00	0.05	-0.02	0.985	0.995
Dementia	EN_L6_IT_2	ERAL1	-0.04	0.15	-0.26	0.792	0.947
Dementia	IN_ADARB2	ERAL1	0.06	0.06	1.03	0.305	0.678
Dementia	IN_LAMP5_RELN	ERAL1	0.07	0.06	1.24	0.216	0.565
Dementia	IN_PVALB	ERAL1	0.01	0.03	0.27	0.786	0.917
Dementia	IN_SST	ERAL1	0.01	0.05	0.23	0.819	0.934
Dementia	IN_VIP	ERAL1	-0.01	0.03	-0.44	0.656	0.808
Dementia	Micro	ERAL1	0.01	0.05	0.25	0.802	0.907
Dementia	OPC	ERAL1	0.07	0.04	1.84	0.0653	0.316
Dementia	Oligo	ERAL1	-0.04	0.02	-1.62	0.104	0.268
Dementia	Adaptive	ERAP1	-0.11	0.11	-0.95	0.343	0.866
Dementia	Astro	ERAP1	-0.04	0.03	-1.20	0.232	0.412
Dementia	EN_L2_3_IT	ERAP1	-0.07	0.03	-2.71	0.00666	0.0376
Dementia	EN_L3_5_IT_1	ERAP1	-0.08	0.04	-2.33	0.0196	0.125
Dementia	EN_L3_5_IT_2	ERAP1	-0.02	0.03	-0.61	0.541	0.738
Dementia	EN_L3_5_IT_3	ERAP1	-0.06	0.03	-2.09	0.0366	0.12
Dementia	EN_L5_6_NP	ERAP1	-0.03	0.05	-0.62	0.537	0.901
Dementia	EN_L5_ET	ERAP1	-0.80	0.48	-1.66	0.0969	0.98
Dementia	EN_L6B	ERAP1	0.01	0.03	0.43	0.667	0.88
Dementia	EN_L6_CT	ERAP1	-0.00	0.04	-0.07	0.944	0.98
Dementia	EN_L6_IT_1	ERAP1	-0.01	0.04	-0.16	0.87	0.955
Dementia	EN_L6_IT_2	ERAP1	-0.04	0.04	-0.97	0.333	0.738
Dementia	Endo	ERAP1	-0.01	0.06	-0.17	0.866	0.981
Dementia	IN_ADARB2	ERAP1	-0.06	0.04	-1.74	0.0819	0.4
Dementia	IN_LAMP5_LHX6	ERAP1	0.04	0.04	0.97	0.33	0.638
Dementia	IN_LAMP5_RELN	ERAP1	-0.02	0.03	-0.70	0.482	0.777
Dementia	IN_PVALB	ERAP1	-0.04	0.03	-1.32	0.188	0.506
Dementia	IN_PVALB_CHC	ERAP1	0.00	0.05	0.05	0.961	0.991
Dementia	IN_SST	ERAP1	0.00	0.03	0.07	0.947	0.982
Dementia	IN_VIP	ERAP1	-0.05	0.03	-1.77	0.0774	0.227
Dementia	Micro	ERAP1	-0.04	0.03	-1.31	0.191	0.44
Dementia	OPC	ERAP1	-0.06	0.03	-1.80	0.0721	0.332
Dementia	Oligo	ERAP1	-0.05	0.03	-1.74	0.0824	0.231
Dementia	PC	ERAP1	-0.09	0.06	-1.41	0.157	0.739
Dementia	PVM	ERAP1	0.36	0.19	1.91	0.0561	0.573
Dementia	VLMC	ERAP1	-0.06	0.07	-0.89	0.372	0.622
Dementia	Adaptive	ERAP2	0.20	0.11	1.88	0.0598	0.586
Dementia	Astro	ERAP2	-0.01	0.04	-0.14	0.888	0.942
Dementia	EN_L2_3_IT	ERAP2	-0.10	0.04	-2.82	0.00482	0.0301
Dementia	EN_L3_5_IT_1	ERAP2	-0.05	0.18	-0.27	0.789	0.908
Dementia	EN_L3_5_IT_2	ERAP2	-0.11	0.05	-2.18	0.0292	0.13
Dementia	EN_L3_5_IT_3	ERAP2	-0.11	0.05	-2.22	0.0266	0.0959
Dementia	EN_L6B	ERAP2	-0.05	0.06	-0.79	0.43	0.756
Dementia	EN_L6_CT	ERAP2	0.19	0.15	1.28	0.201	0.513
Dementia	EN_L6_IT_1	ERAP2	-0.07	0.06	-1.17	0.244	0.588
Dementia	EN_L6_IT_2	ERAP2	-0.08	0.06	-1.28	0.201	0.623
Dementia	Endo	ERAP2	-0.07	0.19	-0.37	0.71	0.949
Dementia	IN_LAMP5_RELN	ERAP2	0.00	0.06	0.06	0.952	0.986
Dementia	IN_PVALB	ERAP2	-0.18	0.06	-3.13	0.00173	0.0496
Dementia	IN_VIP	ERAP2	-0.11	0.06	-1.88	0.0595	0.192
Dementia	Micro	ERAP2	0.08	0.04	2.15	0.0317	0.152
Dementia	OPC	ERAP2	0.07	0.04	1.73	0.0829	0.351
Dementia	Oligo	ERAP2	0.04	0.03	1.40	0.16	0.354
Dementia	Oligo	ERAS	-0.02	0.05	-0.33	0.741	0.863
Dementia	Astro	ERBB2	-0.01	0.03	-0.20	0.839	0.912
Dementia	EN_L2_3_IT	ERBB2	-0.02	0.04	-0.64	0.525	0.697
Dementia	EN_L3_5_IT_2	ERBB2	-0.02	0.13	-0.15	0.881	0.941
Dementia	EN_L3_5_IT_3	ERBB2	-0.07	0.14	-0.48	0.635	0.779
Dementia	IN_PVALB	ERBB2	-0.00	0.14	-0.03	0.974	0.99
Dementia	Oligo	ERBB2	-0.04	0.04	-1.01	0.314	0.536
Dementia	Astro	ERBB3	-0.05	0.04	-1.28	0.202	0.375
Dementia	EN_L2_3_IT	ERBB3	-0.09	0.04	-2.22	0.0264	0.0946
Dementia	EN_L3_5_IT_2	ERBB3	0.13	0.15	0.85	0.394	0.622
Dementia	EN_L3_5_IT_3	ERBB3	0.05	0.13	0.41	0.68	0.812
Dementia	IN_PVALB	ERBB3	-0.09	0.15	-0.61	0.541	0.796
Dementia	IN_VIP	ERBB3	-0.05	0.06	-0.88	0.377	0.598
Dementia	OPC	ERBB3	0.01	0.03	0.18	0.856	0.946
Dementia	Oligo	ERBB3	-0.02	0.02	-1.00	0.315	0.537
Dementia	Adaptive	ERBB4	0.08	0.10	0.81	0.42	0.902
Dementia	Astro	ERBB4	-0.02	0.02	-0.74	0.458	0.634
Dementia	EN_L2_3_IT	ERBB4	0.02	0.04	0.53	0.594	0.749
Dementia	EN_L3_5_IT_1	ERBB4	-0.00	0.05	-0.01	0.993	0.997
Dementia	EN_L3_5_IT_2	ERBB4	0.04	0.04	0.87	0.385	0.614
Dementia	EN_L3_5_IT_3	ERBB4	-0.02	0.04	-0.43	0.668	0.804
Dementia	EN_L5_6_NP	ERBB4	-0.04	0.05	-0.80	0.423	0.856
Dementia	EN_L5_ET	ERBB4	-0.16	0.39	-0.41	0.678	0.998
Dementia	EN_L6B	ERBB4	-0.01	0.07	-0.08	0.94	0.98
Dementia	EN_L6_CT	ERBB4	-0.14	0.06	-2.26	0.0238	0.161
Dementia	EN_L6_IT_1	ERBB4	0.02	0.05	0.38	0.701	0.889
Dementia	EN_L6_IT_2	ERBB4	0.00	0.08	0.04	0.966	0.993
Dementia	Endo	ERBB4	-0.00	0.06	-0.03	0.979	0.997
Dementia	IN_ADARB2	ERBB4	0.01	0.02	0.30	0.767	0.931
Dementia	IN_LAMP5_LHX6	ERBB4	0.12	0.02	5.33	1.01e-07	6.12e-05
Dementia	IN_LAMP5_RELN	ERBB4	0.11	0.02	5.11	3.16e-07	0.000169
Dementia	IN_PVALB	ERBB4	0.04	0.02	2.27	0.0233	0.186
Dementia	IN_PVALB_CHC	ERBB4	0.10	0.02	4.34	1.45e-05	0.00228
Dementia	IN_SST	ERBB4	0.12	0.04	2.73	0.0063	0.0897
Dementia	IN_VIP	ERBB4	0.09	0.02	5.44	5.25e-08	2.6e-05
Dementia	Micro	ERBB4	0.03	0.05	0.69	0.487	0.72
Dementia	OPC	ERBB4	0.05	0.02	2.72	0.00648	0.113
Dementia	Oligo	ERBB4	0.01	0.03	0.40	0.687	0.829
Dementia	PC	ERBB4	-0.02	0.06	-0.26	0.792	0.968
Dementia	PVM	ERBB4	0.02	0.09	0.19	0.847	0.971
Dementia	SMC	ERBB4	-0.07	0.12	-0.56	0.573	0.879
Dementia	VLMC	ERBB4	0.12	0.08	1.47	0.143	0.373
Dementia	Adaptive	ERBIN	0.04	0.06	0.66	0.51	0.947
Dementia	Astro	ERBIN	0.17	0.03	5.23	1.69e-07	1.44e-05
Dementia	EN_L2_3_IT	ERBIN	0.01	0.01	0.97	0.331	0.52
Dementia	EN_L3_5_IT_1	ERBIN	0.08	0.03	3.30	0.000955	0.0205
Dementia	EN_L3_5_IT_2	ERBIN	0.05	0.02	2.54	0.0112	0.0695
Dementia	EN_L3_5_IT_3	ERBIN	0.04	0.02	1.64	0.101	0.242
Dementia	EN_L5_6_NP	ERBIN	0.01	0.03	0.36	0.723	0.948
Dementia	EN_L5_ET	ERBIN	0.17	0.23	0.71	0.478	0.998
Dementia	EN_L6B	ERBIN	0.04	0.03	1.34	0.182	0.53
Dementia	EN_L6_CT	ERBIN	0.05	0.02	2.17	0.0301	0.184
Dementia	EN_L6_IT_1	ERBIN	-0.00	0.02	-0.09	0.926	0.974
Dementia	EN_L6_IT_2	ERBIN	0.06	0.03	2.03	0.0428	0.361
Dementia	Endo	ERBIN	0.04	0.04	1.19	0.233	0.753
Dementia	IN_ADARB2	ERBIN	0.05	0.02	2.66	0.00787	0.134
Dementia	IN_LAMP5_LHX6	ERBIN	0.03	0.02	1.47	0.142	0.422
Dementia	IN_LAMP5_RELN	ERBIN	0.03	0.02	1.70	0.0894	0.379
Dementia	IN_PVALB	ERBIN	0.00	0.01	0.28	0.782	0.915
Dementia	IN_PVALB_CHC	ERBIN	-0.00	0.02	-0.02	0.987	0.996
Dementia	IN_SST	ERBIN	-0.00	0.02	-0.13	0.9	0.968
Dementia	IN_VIP	ERBIN	0.02	0.01	1.71	0.0876	0.245
Dementia	Micro	ERBIN	0.05	0.02	2.94	0.00331	0.0342
Dementia	OPC	ERBIN	0.05	0.02	2.25	0.0246	0.206
Dementia	Oligo	ERBIN	0.13	0.03	4.39	1.14e-05	0.000572
Dementia	PC	ERBIN	0.01	0.04	0.36	0.72	0.951
Dementia	PVM	ERBIN	0.05	0.05	1.02	0.308	0.804
Dementia	SMC	ERBIN	0.20	0.10	1.94	0.0528	0.469
Dementia	VLMC	ERBIN	0.05	0.06	0.81	0.415	0.659
Dementia	Adaptive	ERC1	0.15	0.08	1.84	0.0651	0.604
Dementia	Astro	ERC1	0.02	0.02	1.27	0.203	0.377
Dementia	EN_L2_3_IT	ERC1	0.02	0.02	1.29	0.199	0.371
Dementia	EN_L3_5_IT_1	ERC1	0.03	0.02	1.91	0.0565	0.229
Dementia	EN_L3_5_IT_2	ERC1	0.04	0.01	2.60	0.00922	0.0615
Dementia	EN_L3_5_IT_3	ERC1	0.05	0.01	3.50	0.000471	0.00548
Dementia	EN_L5_6_NP	ERC1	0.01	0.02	0.64	0.521	0.898
Dementia	EN_L5_ET	ERC1	0.30	0.23	1.34	0.179	0.998
Dementia	EN_L6B	ERC1	0.03	0.02	1.57	0.116	0.433
Dementia	EN_L6_CT	ERC1	-0.02	0.02	-1.59	0.112	0.383
Dementia	EN_L6_IT_1	ERC1	0.07	0.02	3.27	0.00106	0.0346
Dementia	EN_L6_IT_2	ERC1	0.01	0.02	0.56	0.575	0.868
Dementia	Endo	ERC1	-0.01	0.03	-0.29	0.771	0.96
Dementia	IN_ADARB2	ERC1	0.04	0.02	2.09	0.0362	0.276
Dementia	IN_LAMP5_LHX6	ERC1	0.05	0.02	3.25	0.00117	0.0296
Dementia	IN_LAMP5_RELN	ERC1	0.04	0.02	2.63	0.00858	0.116
Dementia	IN_PVALB	ERC1	0.04	0.01	3.12	0.00183	0.0512
Dementia	IN_PVALB_CHC	ERC1	0.06	0.02	3.16	0.00158	0.0569
Dementia	IN_SST	ERC1	0.03	0.02	1.71	0.0874	0.34
Dementia	IN_VIP	ERC1	0.03	0.01	2.02	0.043	0.156
Dementia	Micro	ERC1	0.05	0.02	3.23	0.00124	0.0175
Dementia	OPC	ERC1	-0.00	0.01	-0.04	0.967	0.988
Dementia	Oligo	ERC1	0.00	0.02	0.25	0.8	0.898
Dementia	PC	ERC1	-0.00	0.03	-0.01	0.995	1
Dementia	PVM	ERC1	0.04	0.05	0.82	0.412	0.848
Dementia	SMC	ERC1	0.10	0.08	1.22	0.224	0.676
Dementia	VLMC	ERC1	0.03	0.04	0.83	0.407	0.654
Dementia	Astro	ERC2	-0.08	0.04	-2.07	0.0384	0.121
Dementia	EN_L2_3_IT	ERC2	0.00	0.02	0.22	0.829	0.906
Dementia	EN_L3_5_IT_1	ERC2	-0.02	0.02	-0.98	0.327	0.595
Dementia	EN_L3_5_IT_2	ERC2	-0.02	0.02	-1.33	0.183	0.401
Dementia	EN_L3_5_IT_3	ERC2	-0.02	0.02	-0.97	0.331	0.527
Dementia	EN_L5_6_NP	ERC2	-0.01	0.02	-0.73	0.464	0.876
Dementia	EN_L5_ET	ERC2	0.13	0.24	0.54	0.588	0.998
Dementia	EN_L6B	ERC2	-0.04	0.02	-1.92	0.055	0.3
Dementia	EN_L6_CT	ERC2	-0.02	0.02	-1.21	0.226	0.541
Dementia	EN_L6_IT_1	ERC2	-0.01	0.02	-0.67	0.505	0.793
Dementia	EN_L6_IT_2	ERC2	0.05	0.02	2.23	0.0256	0.3
Dementia	Endo	ERC2	0.02	0.12	0.18	0.855	0.98
Dementia	IN_ADARB2	ERC2	-0.04	0.02	-1.83	0.0671	0.366
Dementia	IN_LAMP5_LHX6	ERC2	0.05	0.02	2.21	0.027	0.176
Dementia	IN_LAMP5_RELN	ERC2	-0.02	0.02	-0.77	0.44	0.751
Dementia	IN_PVALB	ERC2	0.03	0.01	1.89	0.0592	0.292
Dementia	IN_PVALB_CHC	ERC2	0.06	0.02	2.91	0.00363	0.0947
Dementia	IN_SST	ERC2	0.02	0.02	0.86	0.393	0.703
Dementia	IN_VIP	ERC2	0.03	0.01	2.31	0.0207	0.0968
Dementia	Micro	ERC2	0.00	0.08	0.05	0.963	0.985
Dementia	OPC	ERC2	0.03	0.02	1.61	0.108	0.399
Dementia	Oligo	ERC2	0.03	0.03	1.15	0.252	0.469
Dementia	PC	ERC2	0.06	0.15	0.40	0.69	0.943
Dementia	VLMC	ERC2	0.10	0.09	1.16	0.246	0.499
Dementia	Astro	ERCC1	-0.01	0.02	-0.33	0.742	0.85
Dementia	EN_L2_3_IT	ERCC1	-0.08	0.02	-3.58	0.000348	0.00544
Dementia	EN_L3_5_IT_1	ERCC1	-0.09	0.03	-3.29	0.001	0.021
Dementia	EN_L3_5_IT_2	ERCC1	-0.08	0.02	-3.31	0.000933	0.0124
Dementia	EN_L3_5_IT_3	ERCC1	-0.07	0.03	-2.81	0.00495	0.03
Dementia	EN_L5_6_NP	ERCC1	0.02	0.04	0.48	0.633	0.929
Dementia	EN_L5_ET	ERCC1	-0.22	0.39	-0.56	0.576	0.998
Dementia	EN_L6B	ERCC1	-0.06	0.04	-1.32	0.188	0.536
Dementia	EN_L6_CT	ERCC1	-0.01	0.04	-0.28	0.777	0.918
Dementia	EN_L6_IT_1	ERCC1	-0.03	0.03	-0.87	0.383	0.707
Dementia	EN_L6_IT_2	ERCC1	-0.04	0.05	-0.82	0.41	0.784
Dementia	IN_ADARB2	ERCC1	-0.00	0.04	-0.08	0.94	0.984
Dementia	IN_LAMP5_LHX6	ERCC1	-0.07	0.05	-1.38	0.166	0.451
Dementia	IN_LAMP5_RELN	ERCC1	-0.08	0.04	-1.88	0.0602	0.313
Dementia	IN_PVALB	ERCC1	-0.04	0.03	-1.09	0.275	0.596
Dementia	IN_PVALB_CHC	ERCC1	-0.01	0.05	-0.27	0.784	0.938
Dementia	IN_SST	ERCC1	-0.04	0.04	-0.89	0.371	0.687
Dementia	IN_VIP	ERCC1	-0.06	0.03	-2.20	0.0277	0.117
Dementia	Micro	ERCC1	-0.03	0.03	-0.97	0.332	0.596
Dementia	OPC	ERCC1	-0.02	0.02	-0.70	0.481	0.748
Dementia	Oligo	ERCC1	0.00	0.02	0.02	0.985	0.992
Dementia	Astro	ERCC2	0.01	0.03	0.24	0.809	0.894
Dementia	EN_L2_3_IT	ERCC2	-0.01	0.03	-0.44	0.66	0.797
Dementia	EN_L3_5_IT_1	ERCC2	-0.12	0.05	-2.51	0.012	0.0935
Dementia	EN_L3_5_IT_2	ERCC2	-0.05	0.04	-1.18	0.237	0.468
Dementia	EN_L3_5_IT_3	ERCC2	-0.11	0.04	-3.02	0.00249	0.0184
Dementia	EN_L5_6_NP	ERCC2	-0.18	0.16	-1.16	0.246	0.761
Dementia	EN_L6B	ERCC2	-0.07	0.15	-0.43	0.67	0.881
Dementia	EN_L6_CT	ERCC2	0.26	0.13	1.93	0.054	0.257
Dementia	EN_L6_IT_1	ERCC2	-0.00	0.05	-0.09	0.926	0.974
Dementia	EN_L6_IT_2	ERCC2	0.06	0.15	0.44	0.658	0.896
Dementia	IN_ADARB2	ERCC2	-0.02	0.06	-0.38	0.707	0.91
Dementia	IN_LAMP5_RELN	ERCC2	-0.05	0.06	-0.90	0.369	0.701
Dementia	IN_PVALB	ERCC2	0.02	0.04	0.51	0.609	0.833
Dementia	IN_SST	ERCC2	-0.05	0.04	-1.07	0.284	0.61
Dementia	IN_VIP	ERCC2	-0.08	0.03	-2.30	0.0213	0.099
Dementia	Micro	ERCC2	0.08	0.05	1.67	0.094	0.292
Dementia	OPC	ERCC2	0.02	0.03	0.54	0.586	0.812
Dementia	Oligo	ERCC2	0.03	0.02	1.17	0.244	0.46
Dementia	Astro	ERCC3	-0.04	0.02	-1.81	0.0701	0.185
Dementia	EN_L2_3_IT	ERCC3	0.02	0.02	1.33	0.183	0.351
Dementia	EN_L3_5_IT_1	ERCC3	-0.04	0.03	-1.43	0.153	0.393
Dementia	EN_L3_5_IT_2	ERCC3	-0.01	0.02	-0.55	0.581	0.767
Dementia	EN_L3_5_IT_3	ERCC3	0.00	0.02	0.18	0.854	0.919
Dementia	EN_L5_6_NP	ERCC3	0.02	0.04	0.61	0.544	0.904
Dementia	EN_L5_ET	ERCC3	0.55	0.38	1.46	0.143	0.998
Dementia	EN_L6B	ERCC3	-0.00	0.04	-0.02	0.985	0.994
Dementia	EN_L6_CT	ERCC3	-0.00	0.03	-0.12	0.901	0.964
Dementia	EN_L6_IT_1	ERCC3	0.03	0.03	1.15	0.249	0.593
Dementia	EN_L6_IT_2	ERCC3	0.01	0.04	0.20	0.839	0.961
Dementia	Endo	ERCC3	-0.05	0.14	-0.37	0.708	0.949
Dementia	IN_ADARB2	ERCC3	0.03	0.03	1.02	0.307	0.681
Dementia	IN_LAMP5_LHX6	ERCC3	-0.03	0.04	-0.80	0.424	0.709
Dementia	IN_LAMP5_RELN	ERCC3	-0.01	0.03	-0.35	0.729	0.912
Dementia	IN_PVALB	ERCC3	-0.01	0.02	-0.48	0.631	0.846
Dementia	IN_PVALB_CHC	ERCC3	-0.05	0.04	-1.18	0.238	0.661
Dementia	IN_SST	ERCC3	-0.02	0.03	-0.59	0.556	0.807
Dementia	IN_VIP	ERCC3	-0.00	0.02	-0.07	0.942	0.972
Dementia	Micro	ERCC3	-0.03	0.03	-1.01	0.313	0.576
Dementia	OPC	ERCC3	-0.03	0.02	-1.25	0.21	0.525
Dementia	Oligo	ERCC3	-0.02	0.01	-1.43	0.153	0.343
Dementia	Astro	ERCC4	-0.00	0.02	-0.21	0.835	0.909
Dementia	EN_L2_3_IT	ERCC4	0.00	0.02	0.27	0.789	0.881
Dementia	EN_L3_5_IT_1	ERCC4	0.03	0.03	0.95	0.344	0.61
Dementia	EN_L3_5_IT_2	ERCC4	-0.02	0.02	-0.94	0.345	0.577
Dementia	EN_L3_5_IT_3	ERCC4	0.02	0.02	0.76	0.449	0.636
Dementia	EN_L5_6_NP	ERCC4	0.00	0.04	0.11	0.913	0.986
Dementia	EN_L5_ET	ERCC4	0.52	0.38	1.36	0.173	0.998
Dementia	EN_L6B	ERCC4	0.05	0.04	1.40	0.162	0.505
Dementia	EN_L6_CT	ERCC4	-0.03	0.04	-0.82	0.415	0.706
Dementia	EN_L6_IT_1	ERCC4	0.05	0.03	1.43	0.153	0.481
Dementia	EN_L6_IT_2	ERCC4	-0.07	0.06	-1.12	0.261	0.679
Dementia	IN_ADARB2	ERCC4	-0.01	0.04	-0.14	0.888	0.97
Dementia	IN_LAMP5_LHX6	ERCC4	-0.01	0.04	-0.24	0.811	0.922
Dementia	IN_LAMP5_RELN	ERCC4	-0.05	0.03	-1.42	0.155	0.486
Dementia	IN_PVALB	ERCC4	0.01	0.02	0.53	0.597	0.826
Dementia	IN_PVALB_CHC	ERCC4	0.02	0.05	0.33	0.738	0.92
Dementia	IN_SST	ERCC4	-0.03	0.03	-1.02	0.305	0.631
Dementia	IN_VIP	ERCC4	-0.01	0.02	-0.68	0.499	0.698
Dementia	Micro	ERCC4	0.05	0.04	1.43	0.151	0.389
Dementia	OPC	ERCC4	-0.01	0.02	-0.61	0.542	0.785
Dementia	Oligo	ERCC4	-0.01	0.01	-0.38	0.707	0.842
Dementia	Astro	ERCC6	0.03	0.02	1.49	0.136	0.29
Dementia	EN_L2_3_IT	ERCC6	0.03	0.01	2.38	0.0172	0.0707
Dementia	EN_L3_5_IT_1	ERCC6	0.03	0.02	1.31	0.189	0.442
Dementia	EN_L3_5_IT_2	ERCC6	0.04	0.02	2.21	0.0269	0.123
Dementia	EN_L3_5_IT_3	ERCC6	0.03	0.02	1.70	0.0895	0.222
Dementia	EN_L5_6_NP	ERCC6	-0.00	0.03	-0.00	0.996	0.999
Dementia	EN_L5_ET	ERCC6	0.14	0.29	0.49	0.628	0.998
Dementia	EN_L6B	ERCC6	-0.02	0.03	-0.76	0.449	0.769
Dementia	EN_L6_CT	ERCC6	0.08	0.02	3.23	0.00124	0.0258
Dementia	EN_L6_IT_1	ERCC6	-0.03	0.02	-1.32	0.188	0.526
Dementia	EN_L6_IT_2	ERCC6	0.04	0.03	1.29	0.198	0.62
Dementia	Endo	ERCC6	-0.20	0.13	-1.52	0.13	0.63
Dementia	IN_ADARB2	ERCC6	0.05	0.02	1.87	0.0613	0.351
Dementia	IN_LAMP5_LHX6	ERCC6	0.01	0.03	0.32	0.751	0.892
Dementia	IN_LAMP5_RELN	ERCC6	-0.01	0.03	-0.30	0.768	0.927
Dementia	IN_PVALB	ERCC6	0.02	0.02	1.02	0.305	0.624
Dementia	IN_PVALB_CHC	ERCC6	-0.02	0.04	-0.44	0.664	0.892
Dementia	IN_SST	ERCC6	-0.02	0.02	-1.00	0.316	0.639
Dementia	IN_VIP	ERCC6	0.05	0.02	2.74	0.0062	0.0433
Dementia	Micro	ERCC6	0.13	0.03	3.87	0.000111	0.00295
Dementia	OPC	ERCC6	0.00	0.02	0.23	0.819	0.93
Dementia	Oligo	ERCC6	0.07	0.02	3.57	0.000353	0.00571
Dementia	PC	ERCC6	-0.24	0.13	-1.80	0.0715	0.596
Dementia	Astro	ERCC6L	-0.23	0.06	-4.08	4.47e-05	0.000985
Dementia	EN_L2_3_IT	ERCC6L	-0.14	0.05	-2.82	0.00484	0.0302
Dementia	EN_L3_5_IT_2	ERCC6L	-0.14	0.05	-2.73	0.00627	0.0477
Dementia	EN_L3_5_IT_3	ERCC6L	-0.12	0.06	-2.08	0.0375	0.122
Dementia	EN_L6_IT_1	ERCC6L	-0.03	0.17	-0.17	0.867	0.955
Dementia	IN_PVALB	ERCC6L	-0.15	0.06	-2.54	0.0112	0.13
Dementia	IN_VIP	ERCC6L	-0.16	0.06	-2.92	0.00346	0.0296
Dementia	OPC	ERCC6L	-0.12	0.06	-2.19	0.0284	0.219
Dementia	Oligo	ERCC6L	-0.05	0.05	-1.10	0.27	0.488
Dementia	Astro	ERCC6L2	-0.02	0.02	-1.54	0.122	0.27
Dementia	EN_L2_3_IT	ERCC6L2	0.01	0.01	0.65	0.513	0.687
Dementia	EN_L3_5_IT_1	ERCC6L2	-0.00	0.02	-0.22	0.828	0.924
Dementia	EN_L3_5_IT_2	ERCC6L2	0.03	0.01	2.14	0.0326	0.139
Dementia	EN_L3_5_IT_3	ERCC6L2	0.02	0.02	1.01	0.312	0.509
Dementia	EN_L5_6_NP	ERCC6L2	-0.00	0.02	-0.01	0.99	0.998
Dementia	EN_L5_ET	ERCC6L2	-0.03	0.21	-0.13	0.896	1
Dementia	EN_L6B	ERCC6L2	-0.01	0.02	-0.60	0.547	0.823
Dementia	EN_L6_CT	ERCC6L2	0.04	0.02	2.15	0.0319	0.191
Dementia	EN_L6_IT_1	ERCC6L2	0.01	0.02	0.42	0.672	0.877
Dementia	EN_L6_IT_2	ERCC6L2	-0.00	0.02	-0.07	0.947	0.988
Dementia	Endo	ERCC6L2	-0.08	0.05	-1.68	0.0923	0.561
Dementia	IN_ADARB2	ERCC6L2	0.01	0.02	0.49	0.625	0.874
Dementia	IN_LAMP5_LHX6	ERCC6L2	0.07	0.02	3.07	0.00215	0.043
Dementia	IN_LAMP5_RELN	ERCC6L2	0.04	0.02	1.93	0.0538	0.296
Dementia	IN_PVALB	ERCC6L2	0.03	0.02	1.72	0.0856	0.348
Dementia	IN_PVALB_CHC	ERCC6L2	0.04	0.02	1.83	0.0679	0.421
Dementia	IN_SST	ERCC6L2	0.01	0.02	0.58	0.565	0.813
Dementia	IN_VIP	ERCC6L2	0.02	0.01	1.40	0.16	0.358
Dementia	Micro	ERCC6L2	-0.00	0.02	-0.18	0.858	0.934
Dementia	OPC	ERCC6L2	-0.00	0.01	-0.20	0.842	0.94
Dementia	Oligo	ERCC6L2	0.05	0.01	3.27	0.00109	0.0124
Dementia	PC	ERCC6L2	-0.01	0.04	-0.13	0.896	0.991
Dementia	PVM	ERCC6L2	0.02	0.07	0.26	0.794	0.961
Dementia	SMC	ERCC6L2	-0.01	0.10	-0.06	0.952	0.988
Dementia	VLMC	ERCC6L2	0.04	0.04	0.97	0.33	0.583
Dementia	Astro	ERCC8	-0.04	0.02	-2.01	0.0444	0.134
Dementia	EN_L2_3_IT	ERCC8	0.03	0.02	1.83	0.0667	0.179
Dementia	EN_L3_5_IT_1	ERCC8	0.02	0.02	0.75	0.452	0.699
Dementia	EN_L3_5_IT_2	ERCC8	0.05	0.02	2.15	0.0317	0.137
Dementia	EN_L3_5_IT_3	ERCC8	0.05	0.02	2.51	0.0121	0.0564
Dementia	EN_L5_6_NP	ERCC8	-0.01	0.03	-0.29	0.771	0.96
Dementia	EN_L5_ET	ERCC8	0.17	0.33	0.52	0.602	0.998
Dementia	EN_L6B	ERCC8	0.02	0.03	0.76	0.448	0.768
Dementia	EN_L6_CT	ERCC8	0.01	0.02	0.53	0.597	0.827
Dementia	EN_L6_IT_1	ERCC8	0.03	0.03	1.26	0.207	0.55
Dementia	EN_L6_IT_2	ERCC8	0.03	0.03	0.74	0.458	0.813
Dementia	Endo	ERCC8	0.10	0.13	0.78	0.438	0.865
Dementia	IN_ADARB2	ERCC8	0.01	0.03	0.34	0.734	0.918
Dementia	IN_LAMP5_LHX6	ERCC8	0.05	0.04	1.34	0.182	0.472
Dementia	IN_LAMP5_RELN	ERCC8	0.03	0.03	1.06	0.29	0.641
Dementia	IN_PVALB	ERCC8	0.06	0.02	3.05	0.00231	0.058
Dementia	IN_PVALB_CHC	ERCC8	0.06	0.04	1.53	0.126	0.53
Dementia	IN_SST	ERCC8	0.01	0.03	0.50	0.616	0.843
Dementia	IN_VIP	ERCC8	0.02	0.02	0.81	0.42	0.638
Dementia	Micro	ERCC8	0.05	0.03	1.80	0.0725	0.253
Dementia	OPC	ERCC8	0.03	0.02	1.52	0.129	0.43
Dementia	Oligo	ERCC8	-0.01	0.02	-0.56	0.577	0.756
Dementia	PC	ERCC8	-0.07	0.11	-0.69	0.491	0.888
Dementia	PVM	ERCC8	0.65	0.24	2.73	0.00642	0.349
Dementia	VLMC	ERCC8	0.07	0.16	0.47	0.64	0.816
Dementia	IN_VIP	EREG	-0.05	0.07	-0.73	0.466	0.674
Dementia	Astro	ERFL	-0.06	0.07	-0.84	0.398	0.582
Dementia	EN_L2_3_IT	ERFL	-0.25	0.06	-4.14	3.46e-05	0.00125
Dementia	EN_L3_5_IT_2	ERFL	-0.16	0.06	-2.55	0.0107	0.0677
Dementia	Oligo	ERFL	-0.01	0.05	-0.17	0.864	0.932
Dementia	Astro	ERG	-0.04	0.05	-0.74	0.46	0.636
Dementia	EN_L2_3_IT	ERG	-0.05	0.05	-1.14	0.252	0.436
Dementia	EN_L3_5_IT_2	ERG	-0.00	0.16	-0.02	0.982	0.993
Dementia	EN_L3_5_IT_3	ERG	-0.20	0.07	-2.98	0.00292	0.0206
Dementia	EN_L5_6_NP	ERG	0.04	0.04	1.08	0.279	0.782
Dementia	EN_L5_ET	ERG	0.34	0.51	0.66	0.509	0.998
Dementia	EN_L6B	ERG	-0.04	0.07	-0.56	0.575	0.839
Dementia	Endo	ERG	0.10	0.04	2.47	0.0137	0.279
Dementia	IN_PVALB	ERG	0.10	0.06	1.52	0.129	0.422
Dementia	Oligo	ERG	-0.05	0.04	-1.23	0.217	0.428
Dementia	Astro	ERG28	-0.06	0.03	-2.07	0.0388	0.122
Dementia	EN_L2_3_IT	ERG28	0.03	0.02	1.26	0.206	0.381
Dementia	EN_L3_5_IT_1	ERG28	0.04	0.05	0.94	0.346	0.612
Dementia	EN_L3_5_IT_2	ERG28	0.04	0.03	1.47	0.141	0.346
Dementia	EN_L3_5_IT_3	ERG28	-0.05	0.03	-1.46	0.144	0.309
Dementia	EN_L6B	ERG28	-0.08	0.14	-0.60	0.546	0.823
Dementia	EN_L6_CT	ERG28	0.19	0.14	1.37	0.172	0.476
Dementia	EN_L6_IT_1	ERG28	0.06	0.05	1.31	0.189	0.528
Dementia	EN_L6_IT_2	ERG28	0.00	0.12	0.03	0.979	0.997
Dementia	IN_ADARB2	ERG28	-0.11	0.06	-2.00	0.0457	0.308
Dementia	IN_LAMP5_LHX6	ERG28	-0.03	0.06	-0.56	0.574	0.807
Dementia	IN_LAMP5_RELN	ERG28	0.01	0.06	0.11	0.912	0.973
Dementia	IN_PVALB	ERG28	0.01	0.04	0.25	0.8	0.923
Dementia	IN_PVALB_CHC	ERG28	0.13	0.05	2.30	0.0214	0.246
Dementia	IN_SST	ERG28	-0.03	0.05	-0.69	0.493	0.769
Dementia	IN_VIP	ERG28	0.02	0.03	0.45	0.656	0.808
Dementia	Micro	ERG28	-0.03	0.06	-0.56	0.576	0.78
Dementia	OPC	ERG28	-0.03	0.03	-0.77	0.44	0.72
Dementia	Oligo	ERG28	0.03	0.02	1.66	0.096	0.254
Dementia	Astro	ERGIC1	0.12	0.03	4.27	1.98e-05	0.000544
Dementia	EN_L2_3_IT	ERGIC1	0.01	0.02	0.72	0.473	0.653
Dementia	EN_L3_5_IT_1	ERGIC1	-0.01	0.02	-0.36	0.717	0.873
Dementia	EN_L3_5_IT_2	ERGIC1	-0.02	0.02	-1.21	0.226	0.455
Dementia	EN_L3_5_IT_3	ERGIC1	0.01	0.02	0.24	0.809	0.893
Dementia	EN_L5_6_NP	ERGIC1	-0.04	0.03	-1.15	0.25	0.764
Dementia	EN_L5_ET	ERGIC1	-0.32	0.33	-0.95	0.342	0.998
Dementia	EN_L6B	ERGIC1	-0.03	0.03	-1.14	0.255	0.612
Dementia	EN_L6_CT	ERGIC1	0.01	0.03	0.40	0.686	0.877
Dementia	EN_L6_IT_1	ERGIC1	-0.02	0.02	-0.76	0.444	0.752
Dementia	EN_L6_IT_2	ERGIC1	0.03	0.03	0.95	0.34	0.742
Dementia	Endo	ERGIC1	0.05	0.06	0.77	0.442	0.866
Dementia	IN_ADARB2	ERGIC1	0.02	0.03	0.78	0.436	0.776
Dementia	IN_LAMP5_LHX6	ERGIC1	0.02	0.03	0.64	0.52	0.773
Dementia	IN_LAMP5_RELN	ERGIC1	0.06	0.02	2.51	0.012	0.138
Dementia	IN_PVALB	ERGIC1	0.02	0.02	0.91	0.363	0.671
Dementia	IN_PVALB_CHC	ERGIC1	0.03	0.03	1.32	0.186	0.615
Dementia	IN_SST	ERGIC1	0.03	0.02	1.18	0.24	0.564
Dementia	IN_VIP	ERGIC1	-0.02	0.02	-1.37	0.172	0.374
Dementia	Micro	ERGIC1	0.18	0.04	4.74	2.16e-06	0.000135
Dementia	OPC	ERGIC1	0.03	0.02	1.42	0.156	0.465
Dementia	Oligo	ERGIC1	0.03	0.02	1.55	0.121	0.294
Dementia	PC	ERGIC1	0.03	0.06	0.53	0.598	0.923
Dementia	PVM	ERGIC1	0.20	0.08	2.34	0.0191	0.424
Dementia	VLMC	ERGIC1	0.02	0.06	0.40	0.692	0.844
Dementia	Astro	ERGIC2	-0.04	0.02	-2.14	0.0323	0.107
Dementia	EN_L2_3_IT	ERGIC2	-0.00	0.01	-0.27	0.787	0.88
Dementia	EN_L3_5_IT_1	ERGIC2	0.05	0.02	2.03	0.0423	0.194
Dementia	EN_L3_5_IT_2	ERGIC2	0.02	0.02	1.34	0.181	0.4
Dementia	EN_L3_5_IT_3	ERGIC2	0.04	0.02	2.36	0.0182	0.0748
Dementia	EN_L5_6_NP	ERGIC2	-0.00	0.03	-0.06	0.949	0.989
Dementia	EN_L5_ET	ERGIC2	0.27	0.29	0.91	0.365	0.998
Dementia	EN_L6B	ERGIC2	0.03	0.03	0.83	0.405	0.739
Dementia	EN_L6_CT	ERGIC2	0.02	0.02	0.62	0.538	0.789
Dementia	EN_L6_IT_1	ERGIC2	0.00	0.03	0.10	0.92	0.972
Dementia	EN_L6_IT_2	ERGIC2	0.03	0.03	0.91	0.363	0.76
Dementia	Endo	ERGIC2	0.00	0.11	0.01	0.992	1
Dementia	IN_ADARB2	ERGIC2	-0.02	0.03	-0.79	0.431	0.772
Dementia	IN_LAMP5_LHX6	ERGIC2	0.01	0.03	0.47	0.637	0.838
Dementia	IN_LAMP5_RELN	ERGIC2	-0.01	0.03	-0.23	0.82	0.945
Dementia	IN_PVALB	ERGIC2	-0.01	0.02	-0.64	0.523	0.785
Dementia	IN_PVALB_CHC	ERGIC2	0.04	0.03	1.26	0.209	0.638
Dementia	IN_SST	ERGIC2	0.01	0.02	0.72	0.472	0.756
Dementia	IN_VIP	ERGIC2	-0.01	0.02	-0.41	0.683	0.827
Dementia	Micro	ERGIC2	-0.02	0.03	-0.90	0.37	0.629
Dementia	OPC	ERGIC2	0.01	0.02	0.48	0.628	0.836
Dementia	Oligo	ERGIC2	0.03	0.02	1.92	0.0547	0.177
Dementia	PC	ERGIC2	-0.13	0.11	-1.16	0.247	0.799
Dementia	Astro	ERGIC3	-0.03	0.03	-0.96	0.337	0.525
Dementia	EN_L2_3_IT	ERGIC3	-0.01	0.02	-0.28	0.778	0.875
Dementia	EN_L3_5_IT_1	ERGIC3	0.04	0.04	1.08	0.278	0.547
Dementia	EN_L3_5_IT_2	ERGIC3	-0.03	0.03	-0.99	0.323	0.556
Dementia	EN_L3_5_IT_3	ERGIC3	0.04	0.02	1.73	0.0835	0.212
Dementia	EN_L5_6_NP	ERGIC3	0.02	0.04	0.56	0.573	0.912
Dementia	EN_L6B	ERGIC3	0.02	0.04	0.44	0.656	0.875
Dementia	EN_L6_CT	ERGIC3	-0.01	0.04	-0.16	0.873	0.954
Dementia	EN_L6_IT_1	ERGIC3	-0.04	0.04	-0.92	0.357	0.689
Dementia	EN_L6_IT_2	ERGIC3	0.05	0.05	1.00	0.318	0.727
Dementia	IN_ADARB2	ERGIC3	-0.01	0.04	-0.17	0.864	0.962
Dementia	IN_LAMP5_LHX6	ERGIC3	-0.03	0.05	-0.57	0.57	0.804
Dementia	IN_LAMP5_RELN	ERGIC3	0.01	0.04	0.27	0.788	0.934
Dementia	IN_PVALB	ERGIC3	0.01	0.03	0.47	0.636	0.848
Dementia	IN_PVALB_CHC	ERGIC3	0.02	0.06	0.35	0.73	0.918
Dementia	IN_SST	ERGIC3	-0.00	0.03	-0.08	0.933	0.978
Dementia	IN_VIP	ERGIC3	0.01	0.02	0.58	0.56	0.744
Dementia	Micro	ERGIC3	0.01	0.04	0.18	0.854	0.932
Dementia	OPC	ERGIC3	-0.02	0.03	-0.77	0.439	0.719
Dementia	Oligo	ERGIC3	-0.04	0.03	-1.67	0.095	0.253
Dementia	Astro	ERH	-0.02	0.02	-0.70	0.484	0.655
Dementia	EN_L2_3_IT	ERH	0.00	0.02	0.03	0.973	0.985
Dementia	EN_L3_5_IT_1	ERH	0.00	0.03	0.11	0.912	0.961
Dementia	EN_L3_5_IT_2	ERH	0.02	0.02	0.73	0.466	0.681
Dementia	EN_L3_5_IT_3	ERH	-0.00	0.03	-0.14	0.885	0.937
Dementia	EN_L5_6_NP	ERH	0.01	0.05	0.13	0.898	0.982
Dementia	EN_L6B	ERH	-0.01	0.04	-0.31	0.753	0.918
Dementia	EN_L6_CT	ERH	-0.02	0.04	-0.41	0.681	0.874
Dementia	EN_L6_IT_1	ERH	0.02	0.04	0.53	0.594	0.839
Dementia	EN_L6_IT_2	ERH	-0.05	0.05	-1.03	0.302	0.715
Dementia	Endo	ERH	0.07	0.13	0.53	0.595	0.923
Dementia	IN_ADARB2	ERH	0.03	0.04	0.80	0.421	0.767
Dementia	IN_LAMP5_LHX6	ERH	-0.01	0.05	-0.15	0.883	0.952
Dementia	IN_LAMP5_RELN	ERH	0.01	0.04	0.21	0.835	0.95
Dementia	IN_PVALB	ERH	-0.01	0.03	-0.38	0.702	0.88
Dementia	IN_PVALB_CHC	ERH	0.01	0.05	0.23	0.817	0.95
Dementia	IN_SST	ERH	-0.05	0.03	-1.53	0.125	0.409
Dementia	IN_VIP	ERH	-0.03	0.02	-1.14	0.253	0.472
Dementia	Micro	ERH	-0.08	0.03	-2.32	0.0201	0.114
Dementia	OPC	ERH	-0.03	0.02	-1.13	0.259	0.57
Dementia	Oligo	ERH	-0.03	0.02	-1.70	0.0891	0.243
Dementia	PC	ERH	0.24	0.14	1.75	0.0804	0.619
Dementia	Astro	ERI1	0.01	0.03	0.30	0.767	0.867
Dementia	EN_L2_3_IT	ERI1	-0.00	0.02	-0.22	0.828	0.906
Dementia	EN_L3_5_IT_1	ERI1	0.01	0.04	0.15	0.884	0.949
Dementia	EN_L3_5_IT_2	ERI1	0.03	0.03	0.94	0.346	0.578
Dementia	EN_L3_5_IT_3	ERI1	-0.01	0.03	-0.23	0.815	0.896
Dementia	EN_L5_6_NP	ERI1	-0.01	0.05	-0.22	0.823	0.966
Dementia	EN_L6B	ERI1	0.01	0.05	0.19	0.848	0.954
Dementia	EN_L6_CT	ERI1	-0.03	0.05	-0.69	0.489	0.757
Dementia	EN_L6_IT_1	ERI1	0.01	0.04	0.21	0.832	0.941
Dementia	EN_L6_IT_2	ERI1	-0.02	0.06	-0.28	0.776	0.941
Dementia	IN_ADARB2	ERI1	0.02	0.05	0.31	0.756	0.928
Dementia	IN_LAMP5_LHX6	ERI1	0.05	0.06	0.89	0.374	0.673
Dementia	IN_LAMP5_RELN	ERI1	0.01	0.05	0.20	0.839	0.951
Dementia	IN_PVALB	ERI1	-0.05	0.03	-1.54	0.123	0.414
Dementia	IN_PVALB_CHC	ERI1	-0.06	0.06	-1.09	0.275	0.692
Dementia	IN_SST	ERI1	0.01	0.04	0.26	0.797	0.925
Dementia	IN_VIP	ERI1	-0.02	0.03	-0.60	0.549	0.735
Dementia	Micro	ERI1	0.06	0.04	1.76	0.0787	0.265
Dementia	OPC	ERI1	-0.04	0.03	-1.33	0.185	0.499
Dementia	Oligo	ERI1	-0.00	0.02	-0.03	0.977	0.987
Dementia	Astro	ERI2	-0.09	0.03	-3.01	0.00262	0.0186
Dementia	EN_L2_3_IT	ERI2	-0.11	0.03	-4.31	1.63e-05	0.000755
Dementia	EN_L3_5_IT_1	ERI2	-0.06	0.04	-1.41	0.158	0.399
Dementia	EN_L3_5_IT_2	ERI2	-0.08	0.03	-2.42	0.0154	0.0865
Dementia	EN_L3_5_IT_3	ERI2	-0.11	0.03	-3.30	0.000965	0.00922
Dementia	EN_L5_6_NP	ERI2	-0.14	0.05	-2.93	0.00338	0.219
Dementia	EN_L6B	ERI2	-0.23	0.05	-4.96	7.22e-07	0.000168
Dementia	EN_L6_CT	ERI2	-0.16	0.05	-3.28	0.00105	0.023
Dementia	EN_L6_IT_1	ERI2	-0.11	0.04	-2.68	0.00732	0.107
Dementia	EN_L6_IT_2	ERI2	-0.14	0.05	-2.60	0.00924	0.205
Dementia	IN_ADARB2	ERI2	-0.14	0.05	-2.90	0.00369	0.0948
Dementia	IN_LAMP5_LHX6	ERI2	-0.17	0.06	-2.86	0.00424	0.0652
Dementia	IN_LAMP5_RELN	ERI2	-0.08	0.05	-1.73	0.0843	0.37
Dementia	IN_PVALB	ERI2	-0.13	0.03	-4.54	5.63e-06	0.00151
Dementia	IN_PVALB_CHC	ERI2	-0.09	0.06	-1.49	0.137	0.548
Dementia	IN_SST	ERI2	-0.04	0.04	-1.09	0.275	0.6
Dementia	IN_VIP	ERI2	-0.07	0.03	-2.26	0.0237	0.106
Dementia	Micro	ERI2	-0.09	0.04	-2.05	0.0408	0.178
Dementia	OPC	ERI2	-0.04	0.03	-1.30	0.192	0.508
Dementia	Oligo	ERI2	-0.08	0.02	-3.54	0.000405	0.00622
Dementia	Astro	ERI3	0.05	0.02	2.61	0.00913	0.044
Dementia	EN_L2_3_IT	ERI3	0.03	0.01	1.83	0.0671	0.179
Dementia	EN_L3_5_IT_1	ERI3	0.03	0.02	1.58	0.113	0.333
Dementia	EN_L3_5_IT_2	ERI3	0.03	0.02	1.72	0.0848	0.251
Dementia	EN_L3_5_IT_3	ERI3	0.04	0.02	2.49	0.0127	0.0586
Dementia	EN_L5_6_NP	ERI3	0.04	0.03	1.69	0.0913	0.62
Dementia	EN_L5_ET	ERI3	0.01	0.25	0.02	0.983	1
Dementia	EN_L6B	ERI3	0.02	0.02	0.95	0.343	0.691
Dementia	EN_L6_CT	ERI3	0.06	0.02	2.44	0.0146	0.118
Dementia	EN_L6_IT_1	ERI3	0.03	0.02	1.56	0.118	0.425
Dementia	EN_L6_IT_2	ERI3	0.06	0.03	2.09	0.0363	0.342
Dementia	Endo	ERI3	0.04	0.12	0.37	0.71	0.949
Dementia	IN_ADARB2	ERI3	0.03	0.02	1.39	0.166	0.532
Dementia	IN_LAMP5_LHX6	ERI3	0.04	0.03	1.35	0.178	0.467
Dementia	IN_LAMP5_RELN	ERI3	0.04	0.02	1.75	0.0794	0.36
Dementia	IN_PVALB	ERI3	0.06	0.02	2.93	0.00336	0.0704
Dementia	IN_PVALB_CHC	ERI3	0.07	0.03	2.27	0.0234	0.259
Dementia	IN_SST	ERI3	0.03	0.02	1.59	0.111	0.384
Dementia	IN_VIP	ERI3	0.05	0.02	3.11	0.00188	0.02
Dementia	Micro	ERI3	0.04	0.02	1.79	0.0742	0.256
Dementia	OPC	ERI3	0.06	0.02	3.33	0.000876	0.0409
Dementia	Oligo	ERI3	0.05	0.02	2.56	0.0103	0.0586
Dementia	PC	ERI3	0.01	0.06	0.24	0.809	0.969
Dementia	PVM	ERI3	0.02	0.08	0.25	0.806	0.965
Dementia	SMC	ERI3	0.23	0.24	0.94	0.347	0.785
Dementia	VLMC	ERI3	0.12	0.05	2.27	0.0234	0.142
Dementia	Adaptive	ERICH1	0.05	0.11	0.44	0.66	0.99
Dementia	Astro	ERICH1	-0.06	0.03	-2.28	0.0226	0.0832
Dementia	EN_L2_3_IT	ERICH1	-0.04	0.03	-1.36	0.173	0.337
Dementia	EN_L3_5_IT_1	ERICH1	-0.05	0.03	-1.52	0.128	0.356
Dementia	EN_L3_5_IT_2	ERICH1	0.01	0.03	0.23	0.819	0.91
Dementia	EN_L3_5_IT_3	ERICH1	-0.03	0.03	-1.30	0.193	0.374
Dementia	EN_L5_6_NP	ERICH1	-0.02	0.04	-0.50	0.615	0.922
Dementia	EN_L5_ET	ERICH1	0.11	0.26	0.41	0.682	0.998
Dementia	EN_L6B	ERICH1	-0.08	0.04	-1.90	0.0573	0.306
Dementia	EN_L6_CT	ERICH1	-0.04	0.03	-1.39	0.164	0.464
Dementia	EN_L6_IT_1	ERICH1	-0.04	0.03	-1.35	0.178	0.514
Dementia	EN_L6_IT_2	ERICH1	-0.09	0.04	-2.17	0.0298	0.319
Dementia	Endo	ERICH1	-0.11	0.05	-2.16	0.0308	0.383
Dementia	IN_ADARB2	ERICH1	-0.02	0.04	-0.55	0.581	0.854
Dementia	IN_LAMP5_LHX6	ERICH1	-0.03	0.05	-0.58	0.564	0.801
Dementia	IN_LAMP5_RELN	ERICH1	-0.03	0.04	-0.75	0.456	0.763
Dementia	IN_PVALB	ERICH1	-0.00	0.03	-0.14	0.885	0.956
Dementia	IN_PVALB_CHC	ERICH1	-0.00	0.04	-0.05	0.959	0.991
Dementia	IN_SST	ERICH1	-0.01	0.03	-0.28	0.779	0.917
Dementia	IN_VIP	ERICH1	-0.03	0.02	-1.33	0.182	0.387
Dementia	Micro	ERICH1	0.10	0.03	3.40	0.000678	0.0114
Dementia	OPC	ERICH1	-0.03	0.03	-1.15	0.25	0.562
Dementia	Oligo	ERICH1	-0.06	0.02	-2.76	0.00583	0.0398
Dementia	PC	ERICH1	-0.08	0.07	-1.17	0.243	0.799
Dementia	PVM	ERICH1	-0.01	0.07	-0.18	0.861	0.973
Dementia	VLMC	ERICH1	0.05	0.06	0.88	0.378	0.628
Dementia	Astro	ERICH2	-0.04	0.04	-0.93	0.35	0.538
Dementia	EN_L2_3_IT	ERICH2	-0.07	0.04	-1.57	0.117	0.26
Dementia	EN_L3_5_IT_2	ERICH2	-0.08	0.06	-1.34	0.18	0.399
Dementia	EN_L3_5_IT_3	ERICH2	-0.02	0.06	-0.32	0.746	0.854
Dementia	IN_ADARB2	ERICH2	-0.09	0.06	-1.65	0.0989	0.432
Dementia	IN_LAMP5_LHX6	ERICH2	-0.16	0.06	-2.64	0.00825	0.0938
Dementia	IN_LAMP5_RELN	ERICH2	-0.11	0.06	-1.95	0.0513	0.289
Dementia	IN_PVALB	ERICH2	-0.05	0.04	-1.28	0.199	0.517
Dementia	IN_SST	ERICH2	-0.00	0.05	-0.09	0.928	0.976
Dementia	IN_VIP	ERICH2	-0.15	0.04	-3.64	0.000267	0.00585
Dementia	OPC	ERICH2	-0.12	0.05	-2.39	0.0167	0.174
Dementia	Oligo	ERICH2	-0.01	0.06	-0.14	0.888	0.945
Dementia	Astro	ERICH3	0.01	0.05	0.19	0.847	0.917
Dementia	EN_L2_3_IT	ERICH3	-0.01	0.02	-0.37	0.714	0.832
Dementia	EN_L3_5_IT_1	ERICH3	-0.07	0.03	-2.07	0.0389	0.185
Dementia	EN_L3_5_IT_2	ERICH3	0.02	0.03	0.62	0.534	0.733
Dementia	EN_L3_5_IT_3	ERICH3	0.01	0.02	0.28	0.781	0.875
Dementia	EN_L5_6_NP	ERICH3	-0.06	0.03	-1.78	0.0755	0.591
Dementia	EN_L5_ET	ERICH3	0.37	0.27	1.34	0.18	0.998
Dementia	EN_L6B	ERICH3	-0.00	0.03	-0.05	0.957	0.985
Dementia	EN_L6_CT	ERICH3	0.03	0.03	1.19	0.234	0.549
Dementia	EN_L6_IT_1	ERICH3	-0.05	0.03	-1.59	0.112	0.416
Dementia	EN_L6_IT_2	ERICH3	0.03	0.04	0.68	0.494	0.828
Dementia	IN_ADARB2	ERICH3	0.03	0.03	0.96	0.335	0.704
Dementia	IN_LAMP5_LHX6	ERICH3	0.07	0.03	2.26	0.0238	0.164
Dementia	IN_LAMP5_RELN	ERICH3	0.01	0.03	0.30	0.766	0.927
Dementia	IN_PVALB	ERICH3	0.03	0.02	1.51	0.132	0.425
Dementia	IN_PVALB_CHC	ERICH3	0.05	0.05	0.99	0.324	0.727
Dementia	IN_SST	ERICH3	0.07	0.02	3.12	0.0018	0.0483
Dementia	IN_VIP	ERICH3	-0.03	0.02	-1.25	0.21	0.424
Dementia	Micro	ERICH3	0.03	0.06	0.52	0.605	0.797
Dementia	OPC	ERICH3	0.04	0.05	0.71	0.475	0.744
Dementia	Oligo	ERICH3	0.01	0.04	0.17	0.867	0.933
Dementia	Astro	ERICH5	0.11	0.06	1.71	0.0864	0.213
Dementia	EN_L2_3_IT	ERICH5	0.03	0.04	0.89	0.376	0.565
Dementia	EN_L3_5_IT_2	ERICH5	0.02	0.05	0.41	0.681	0.833
Dementia	EN_L3_5_IT_3	ERICH5	0.09	0.06	1.40	0.161	0.332
Dementia	IN_PVALB	ERICH5	0.07	0.05	1.33	0.184	0.503
Dementia	Oligo	ERICH5	-0.02	0.06	-0.26	0.798	0.897
Dementia	Astro	ERICH6	-0.05	0.06	-0.84	0.401	0.584
Dementia	EN_L2_3_IT	ERICH6	-0.05	0.05	-0.91	0.362	0.552
Dementia	EN_L3_5_IT_2	ERICH6	-0.09	0.07	-1.25	0.211	0.438
Dementia	EN_L3_5_IT_3	ERICH6	-0.10	0.06	-1.63	0.103	0.245
Dementia	IN_PVALB	ERICH6	-0.03	0.07	-0.51	0.613	0.835
Dementia	Oligo	ERICH6	-0.08	0.05	-1.70	0.0888	0.242
Dementia	EN_L2_3_IT	ERICH6B	0.07	0.05	1.31	0.19	0.36
Dementia	IN_PVALB	ERICH6B	0.07	0.07	1.01	0.313	0.63
Dementia	Astro	ERLEC1	-0.03	0.03	-0.85	0.396	0.58
Dementia	EN_L2_3_IT	ERLEC1	0.02	0.02	1.32	0.187	0.356
Dementia	EN_L3_5_IT_1	ERLEC1	0.01	0.02	0.45	0.653	0.833
Dementia	EN_L3_5_IT_2	ERLEC1	-0.00	0.02	-0.16	0.874	0.938
Dementia	EN_L3_5_IT_3	ERLEC1	-0.00	0.02	-0.26	0.793	0.883
Dementia	EN_L5_6_NP	ERLEC1	-0.01	0.03	-0.37	0.713	0.947
Dementia	EN_L5_ET	ERLEC1	-0.75	0.34	-2.20	0.0281	0.887
Dementia	EN_L6B	ERLEC1	-0.00	0.03	-0.00	0.998	0.999
Dementia	EN_L6_CT	ERLEC1	-0.07	0.03	-2.54	0.0111	0.099
Dementia	EN_L6_IT_1	ERLEC1	0.01	0.03	0.33	0.74	0.905
Dementia	EN_L6_IT_2	ERLEC1	0.02	0.04	0.46	0.643	0.892
Dementia	Endo	ERLEC1	-0.08	0.12	-0.72	0.473	0.879
Dementia	IN_ADARB2	ERLEC1	-0.02	0.03	-0.82	0.411	0.761
Dementia	IN_LAMP5_LHX6	ERLEC1	0.06	0.04	1.59	0.113	0.376
Dementia	IN_LAMP5_RELN	ERLEC1	-0.03	0.03	-0.97	0.33	0.675
Dementia	IN_PVALB	ERLEC1	-0.01	0.02	-0.62	0.533	0.791
Dementia	IN_PVALB_CHC	ERLEC1	-0.01	0.04	-0.28	0.779	0.936
Dementia	IN_SST	ERLEC1	0.02	0.02	0.77	0.441	0.736
Dementia	IN_VIP	ERLEC1	-0.04	0.02	-2.07	0.0382	0.145
Dementia	Micro	ERLEC1	-0.00	0.03	-0.06	0.954	0.982
Dementia	OPC	ERLEC1	-0.01	0.02	-0.53	0.596	0.817
Dementia	Oligo	ERLEC1	-0.01	0.01	-0.60	0.55	0.738
Dementia	PC	ERLEC1	-0.10	0.11	-0.84	0.401	0.859
Dementia	Astro	ERLIN1	0.00	0.02	0.12	0.906	0.952
Dementia	EN_L2_3_IT	ERLIN1	0.06	0.02	3.44	0.000571	0.00749
Dementia	EN_L3_5_IT_1	ERLIN1	0.00	0.03	0.07	0.946	0.976
Dementia	EN_L3_5_IT_2	ERLIN1	0.03	0.02	1.30	0.195	0.416
Dementia	EN_L3_5_IT_3	ERLIN1	0.07	0.02	3.17	0.0015	0.0126
Dementia	EN_L5_6_NP	ERLIN1	0.04	0.04	0.88	0.38	0.844
Dementia	EN_L6B	ERLIN1	0.05	0.05	1.11	0.266	0.625
Dementia	EN_L6_CT	ERLIN1	0.01	0.03	0.20	0.84	0.941
Dementia	EN_L6_IT_1	ERLIN1	0.01	0.03	0.41	0.684	0.882
Dementia	EN_L6_IT_2	ERLIN1	-0.01	0.05	-0.17	0.864	0.966
Dementia	Endo	ERLIN1	-0.02	0.14	-0.15	0.877	0.982
Dementia	IN_ADARB2	ERLIN1	0.03	0.04	0.65	0.513	0.822
Dementia	IN_LAMP5_LHX6	ERLIN1	0.06	0.05	1.22	0.222	0.524
Dementia	IN_LAMP5_RELN	ERLIN1	-0.01	0.04	-0.21	0.837	0.95
Dementia	IN_PVALB	ERLIN1	0.03	0.03	1.19	0.236	0.558
Dementia	IN_PVALB_CHC	ERLIN1	0.04	0.05	0.91	0.365	0.754
Dementia	IN_SST	ERLIN1	0.02	0.03	0.63	0.531	0.794
Dementia	IN_VIP	ERLIN1	0.03	0.02	1.10	0.273	0.496
Dementia	Micro	ERLIN1	0.03	0.04	0.84	0.4	0.653
Dementia	OPC	ERLIN1	0.05	0.02	2.18	0.0289	0.221
Dementia	Oligo	ERLIN1	0.05	0.02	2.56	0.0106	0.0595
Dementia	Astro	ERLIN2	-0.04	0.02	-1.87	0.0616	0.168
Dementia	EN_L2_3_IT	ERLIN2	0.01	0.03	0.41	0.681	0.81
Dementia	EN_L3_5_IT_1	ERLIN2	0.14	0.05	3.11	0.00189	0.0312
Dementia	EN_L3_5_IT_2	ERLIN2	-0.01	0.03	-0.44	0.663	0.821
Dementia	EN_L3_5_IT_3	ERLIN2	0.05	0.04	1.30	0.194	0.376
Dementia	EN_L5_6_NP	ERLIN2	0.27	0.15	1.81	0.0706	0.584
Dementia	EN_L6B	ERLIN2	0.22	0.16	1.38	0.166	0.511
Dementia	EN_L6_CT	ERLIN2	0.10	0.15	0.66	0.51	0.771
Dementia	EN_L6_IT_1	ERLIN2	-0.05	0.06	-0.90	0.367	0.697
Dementia	IN_ADARB2	ERLIN2	0.00	0.05	0.01	0.99	0.997
Dementia	IN_LAMP5_RELN	ERLIN2	0.02	0.05	0.36	0.719	0.906
Dementia	IN_PVALB	ERLIN2	-0.00	0.03	-0.08	0.934	0.975
Dementia	IN_SST	ERLIN2	-0.02	0.04	-0.35	0.726	0.894
Dementia	IN_VIP	ERLIN2	0.02	0.03	0.58	0.562	0.746
Dementia	Micro	ERLIN2	-0.04	0.04	-1.00	0.318	0.581
Dementia	OPC	ERLIN2	-0.02	0.02	-0.94	0.346	0.65
Dementia	Oligo	ERLIN2	-0.02	0.02	-1.20	0.23	0.444
Dementia	Astro	ERMAP	0.06	0.02	2.53	0.0113	0.0514
Dementia	EN_L2_3_IT	ERMAP	-0.03	0.03	-0.93	0.352	0.542
Dementia	EN_L3_5_IT_1	ERMAP	0.00	0.06	0.00	0.999	0.999
Dementia	EN_L3_5_IT_2	ERMAP	0.02	0.05	0.44	0.657	0.818
Dementia	EN_L3_5_IT_3	ERMAP	-0.00	0.05	-0.03	0.973	0.986
Dementia	EN_L5_6_NP	ERMAP	-0.09	0.15	-0.61	0.539	0.901
Dementia	EN_L6B	ERMAP	0.10	0.17	0.61	0.544	0.822
Dementia	EN_L6_CT	ERMAP	-0.11	0.06	-1.84	0.0662	0.288
Dementia	EN_L6_IT_1	ERMAP	0.03	0.06	0.48	0.634	0.86
Dementia	EN_L6_IT_2	ERMAP	0.10	0.07	1.47	0.143	0.553
Dementia	IN_PVALB	ERMAP	0.02	0.06	0.25	0.802	0.923
Dementia	IN_VIP	ERMAP	0.06	0.05	1.19	0.232	0.448
Dementia	Micro	ERMAP	-0.09	0.04	-2.37	0.0179	0.106
Dementia	OPC	ERMAP	-0.00	0.05	-0.07	0.946	0.979
Dementia	Oligo	ERMAP	0.02	0.03	0.77	0.443	0.656
Dementia	Astro	ERMARD	-0.06	0.02	-2.62	0.0087	0.0425
Dementia	EN_L2_3_IT	ERMARD	-0.01	0.02	-0.58	0.559	0.723
Dementia	EN_L3_5_IT_1	ERMARD	0.03	0.03	0.90	0.368	0.631
Dementia	EN_L3_5_IT_2	ERMARD	-0.02	0.03	-0.89	0.375	0.605
Dementia	EN_L3_5_IT_3	ERMARD	-0.02	0.03	-0.61	0.541	0.709
Dementia	EN_L5_6_NP	ERMARD	0.00	0.05	0.03	0.979	0.996
Dementia	EN_L6B	ERMARD	-0.01	0.05	-0.15	0.882	0.964
Dementia	EN_L6_CT	ERMARD	0.04	0.04	1.07	0.287	0.602
Dementia	EN_L6_IT_1	ERMARD	0.00	0.04	0.10	0.921	0.972
Dementia	EN_L6_IT_2	ERMARD	-0.01	0.06	-0.11	0.915	0.982
Dementia	IN_ADARB2	ERMARD	-0.04	0.04	-0.96	0.335	0.704
Dementia	IN_LAMP5_LHX6	ERMARD	-0.10	0.05	-1.81	0.0696	0.294
Dementia	IN_LAMP5_RELN	ERMARD	-0.01	0.04	-0.13	0.896	0.97
Dementia	IN_PVALB	ERMARD	-0.02	0.03	-0.74	0.461	0.744
Dementia	IN_PVALB_CHC	ERMARD	-0.18	0.06	-3.13	0.00176	0.061
Dementia	IN_SST	ERMARD	-0.07	0.04	-1.84	0.0655	0.297
Dementia	IN_VIP	ERMARD	-0.02	0.03	-0.60	0.552	0.737
Dementia	Micro	ERMARD	-0.07	0.03	-2.35	0.0186	0.108
Dementia	OPC	ERMARD	-0.04	0.02	-1.89	0.0591	0.302
Dementia	Oligo	ERMARD	-0.02	0.02	-1.28	0.199	0.405
Dementia	Astro	ERMN	0.06	0.05	1.19	0.236	0.416
Dementia	EN_L2_3_IT	ERMN	-0.01	0.05	-0.28	0.782	0.877
Dementia	EN_L3_5_IT_2	ERMN	-0.05	0.06	-0.91	0.364	0.595
Dementia	EN_L3_5_IT_3	ERMN	-0.07	0.06	-1.15	0.249	0.443
Dementia	IN_PVALB	ERMN	0.06	0.06	0.93	0.354	0.662
Dementia	IN_SST	ERMN	-0.03	0.06	-0.55	0.584	0.824
Dementia	IN_VIP	ERMN	-0.02	0.06	-0.37	0.712	0.845
Dementia	Micro	ERMN	-0.09	0.05	-1.76	0.0784	0.264
Dementia	OPC	ERMN	-0.06	0.06	-1.06	0.29	0.601
Dementia	Oligo	ERMN	-0.00	0.02	-0.11	0.91	0.955
Dementia	Astro	ERMP1	0.02	0.02	1.26	0.208	0.383
Dementia	EN_L2_3_IT	ERMP1	0.03	0.02	1.71	0.0869	0.213
Dementia	EN_L3_5_IT_1	ERMP1	0.07	0.03	2.27	0.0233	0.137
Dementia	EN_L3_5_IT_2	ERMP1	0.03	0.02	1.69	0.0912	0.263
Dementia	EN_L3_5_IT_3	ERMP1	0.09	0.02	4.55	5.36e-06	0.000173
Dementia	EN_L5_6_NP	ERMP1	0.02	0.03	0.54	0.59	0.916
Dementia	EN_L5_ET	ERMP1	0.14	0.40	0.34	0.735	0.998
Dementia	EN_L6B	ERMP1	0.07	0.03	2.01	0.0442	0.27
Dementia	EN_L6_CT	ERMP1	0.05	0.03	1.54	0.125	0.407
Dementia	EN_L6_IT_1	ERMP1	0.04	0.03	1.21	0.225	0.569
Dementia	EN_L6_IT_2	ERMP1	0.02	0.05	0.46	0.649	0.893
Dementia	Endo	ERMP1	0.19	0.12	1.56	0.118	0.607
Dementia	IN_ADARB2	ERMP1	0.04	0.03	1.37	0.171	0.54
Dementia	IN_LAMP5_LHX6	ERMP1	0.02	0.03	0.48	0.629	0.834
Dementia	IN_LAMP5_RELN	ERMP1	0.05	0.03	1.71	0.0879	0.376
Dementia	IN_PVALB	ERMP1	0.02	0.02	1.48	0.138	0.435
Dementia	IN_PVALB_CHC	ERMP1	0.01	0.03	0.35	0.728	0.918
Dementia	IN_SST	ERMP1	0.01	0.02	0.63	0.528	0.792
Dementia	IN_VIP	ERMP1	0.02	0.02	1.29	0.195	0.404
Dementia	Micro	ERMP1	-0.02	0.03	-0.62	0.537	0.754
Dementia	OPC	ERMP1	-0.01	0.02	-0.61	0.544	0.786
Dementia	Oligo	ERMP1	0.04	0.02	2.20	0.0279	0.113
Dementia	PC	ERMP1	-0.04	0.11	-0.33	0.74	0.957
Dementia	VLMC	ERMP1	0.01	0.07	0.22	0.829	0.922
Dementia	Adaptive	ERN1	0.39	0.13	2.96	0.00306	0.218
Dementia	Astro	ERN1	0.02	0.02	0.70	0.483	0.655
Dementia	EN_L2_3_IT	ERN1	-0.04	0.02	-1.85	0.065	0.175
Dementia	EN_L3_5_IT_1	ERN1	-0.02	0.05	-0.36	0.718	0.873
Dementia	EN_L3_5_IT_2	ERN1	-0.03	0.03	-0.96	0.339	0.572
Dementia	EN_L3_5_IT_3	ERN1	-0.00	0.03	-0.16	0.875	0.931
Dementia	EN_L5_6_NP	ERN1	0.04	0.04	1.12	0.261	0.774
Dementia	EN_L6B	ERN1	0.14	0.05	2.94	0.00325	0.0609
Dementia	EN_L6_CT	ERN1	-0.01	0.04	-0.14	0.888	0.96
Dementia	EN_L6_IT_1	ERN1	-0.02	0.05	-0.36	0.717	0.896
Dementia	EN_L6_IT_2	ERN1	0.04	0.05	0.86	0.389	0.773
Dementia	Endo	ERN1	-0.10	0.16	-0.59	0.555	0.912
Dementia	IN_ADARB2	ERN1	0.09	0.05	1.98	0.0478	0.314
Dementia	IN_LAMP5_RELN	ERN1	0.03	0.07	0.42	0.672	0.886
Dementia	IN_PVALB	ERN1	0.07	0.05	1.46	0.145	0.448
Dementia	IN_SST	ERN1	-0.00	0.04	-0.02	0.983	0.994
Dementia	IN_VIP	ERN1	0.00	0.03	0.05	0.962	0.981
Dementia	Micro	ERN1	0.14	0.03	4.21	2.61e-05	0.000976
Dementia	OPC	ERN1	-0.01	0.03	-0.33	0.741	0.892
Dementia	Oligo	ERN1	0.01	0.02	0.27	0.79	0.893
Dementia	Astro	ERO1A	-0.01	0.03	-0.50	0.617	0.761
Dementia	EN_L2_3_IT	ERO1A	0.00	0.02	0.22	0.824	0.903
Dementia	EN_L3_5_IT_1	ERO1A	0.02	0.02	0.79	0.432	0.685
Dementia	EN_L3_5_IT_2	ERO1A	-0.02	0.02	-1.31	0.189	0.41
Dementia	EN_L3_5_IT_3	ERO1A	0.02	0.02	0.97	0.333	0.529
Dementia	EN_L5_6_NP	ERO1A	0.01	0.03	0.36	0.717	0.947
Dementia	EN_L5_ET	ERO1A	-0.20	0.29	-0.70	0.482	0.998
Dementia	EN_L6B	ERO1A	0.05	0.03	1.71	0.0864	0.374
Dementia	EN_L6_CT	ERO1A	-0.03	0.02	-1.38	0.168	0.469
Dementia	EN_L6_IT_1	ERO1A	-0.00	0.02	-0.11	0.91	0.969
Dementia	EN_L6_IT_2	ERO1A	-0.01	0.03	-0.20	0.841	0.962
Dementia	Endo	ERO1A	-0.07	0.08	-0.91	0.364	0.832
Dementia	IN_ADARB2	ERO1A	0.02	0.02	0.87	0.382	0.738
Dementia	IN_LAMP5_LHX6	ERO1A	0.00	0.03	0.15	0.881	0.952
Dementia	IN_LAMP5_RELN	ERO1A	0.00	0.02	0.11	0.915	0.976
Dementia	IN_PVALB	ERO1A	0.02	0.02	0.96	0.335	0.647
Dementia	IN_PVALB_CHC	ERO1A	-0.02	0.04	-0.52	0.603	0.873
Dementia	IN_SST	ERO1A	0.02	0.02	0.84	0.404	0.711
Dementia	IN_VIP	ERO1A	-0.01	0.02	-0.77	0.441	0.654
Dementia	Micro	ERO1A	0.03	0.04	0.65	0.514	0.74
Dementia	OPC	ERO1A	-0.02	0.03	-0.65	0.518	0.772
Dementia	Oligo	ERO1A	0.01	0.02	0.62	0.533	0.726
Dementia	PC	ERO1A	-0.02	0.15	-0.11	0.913	0.993
Dementia	VLMC	ERO1A	0.22	0.13	1.69	0.0919	0.298
Dementia	Astro	ERO1B	-0.04	0.02	-2.04	0.0413	0.127
Dementia	EN_L2_3_IT	ERO1B	0.01	0.02	0.34	0.735	0.845
Dementia	EN_L3_5_IT_1	ERO1B	0.05	0.03	2.05	0.0402	0.189
Dementia	EN_L3_5_IT_2	ERO1B	0.02	0.02	0.81	0.42	0.645
Dementia	EN_L3_5_IT_3	ERO1B	0.05	0.02	2.57	0.0102	0.05
Dementia	EN_L5_6_NP	ERO1B	0.02	0.03	0.82	0.412	0.853
Dementia	EN_L5_ET	ERO1B	-0.11	0.26	-0.41	0.679	0.998
Dementia	EN_L6B	ERO1B	0.06	0.03	2.16	0.0308	0.22
Dementia	EN_L6_CT	ERO1B	0.04	0.03	1.57	0.116	0.39
Dementia	EN_L6_IT_1	ERO1B	0.01	0.03	0.56	0.573	0.827
Dementia	EN_L6_IT_2	ERO1B	0.01	0.03	0.45	0.65	0.893
Dementia	Endo	ERO1B	0.08	0.10	0.74	0.459	0.878
Dementia	IN_ADARB2	ERO1B	0.04	0.02	1.69	0.0914	0.417
Dementia	IN_LAMP5_LHX6	ERO1B	0.06	0.03	2.41	0.0161	0.133
Dementia	IN_LAMP5_RELN	ERO1B	0.02	0.02	0.79	0.432	0.746
Dementia	IN_PVALB	ERO1B	-0.00	0.02	-0.28	0.778	0.913
Dementia	IN_PVALB_CHC	ERO1B	-0.01	0.03	-0.34	0.732	0.918
Dementia	IN_SST	ERO1B	0.02	0.02	1.12	0.262	0.586
Dementia	IN_VIP	ERO1B	0.03	0.01	1.98	0.0477	0.167
Dementia	Micro	ERO1B	0.02	0.03	0.60	0.548	0.761
Dementia	OPC	ERO1B	-0.01	0.02	-0.33	0.74	0.891
Dementia	Oligo	ERO1B	0.01	0.02	0.35	0.724	0.853
Dementia	PC	ERO1B	-0.10	0.13	-0.76	0.444	0.871
Dementia	PVM	ERO1B	0.13	0.09	1.48	0.14	0.682
Dementia	VLMC	ERO1B	0.08	0.07	1.14	0.255	0.51
Dementia	Astro	ERP29	-0.03	0.03	-1.13	0.257	0.441
Dementia	EN_L2_3_IT	ERP29	-0.02	0.02	-0.93	0.354	0.544
Dementia	EN_L3_5_IT_1	ERP29	0.00	0.04	0.06	0.953	0.98
Dementia	EN_L3_5_IT_2	ERP29	-0.03	0.03	-0.94	0.346	0.577
Dementia	EN_L3_5_IT_3	ERP29	-0.06	0.03	-2.09	0.0366	0.12
Dementia	EN_L5_6_NP	ERP29	0.01	0.05	0.26	0.795	0.963
Dementia	EN_L6B	ERP29	-0.05	0.05	-0.93	0.352	0.699
Dementia	EN_L6_CT	ERP29	-0.01	0.05	-0.16	0.874	0.955
Dementia	EN_L6_IT_1	ERP29	-0.07	0.04	-1.76	0.0786	0.356
Dementia	EN_L6_IT_2	ERP29	0.01	0.06	0.20	0.838	0.961
Dementia	IN_ADARB2	ERP29	-0.03	0.04	-0.71	0.478	0.803
Dementia	IN_LAMP5_LHX6	ERP29	-0.05	0.05	-1.04	0.297	0.607
Dementia	IN_LAMP5_RELN	ERP29	-0.04	0.04	-1.01	0.313	0.662
Dementia	IN_PVALB	ERP29	-0.03	0.03	-0.94	0.345	0.656
Dementia	IN_PVALB_CHC	ERP29	-0.08	0.05	-1.65	0.0984	0.484
Dementia	IN_SST	ERP29	-0.00	0.04	-0.09	0.928	0.976
Dementia	IN_VIP	ERP29	-0.03	0.03	-1.15	0.25	0.468
Dementia	Micro	ERP29	-0.04	0.04	-1.09	0.276	0.537
Dementia	OPC	ERP29	-0.04	0.03	-1.09	0.277	0.589
Dementia	Oligo	ERP29	0.01	0.02	0.47	0.636	0.796
Dementia	Astro	ERP44	-0.01	0.02	-0.89	0.372	0.558
Dementia	EN_L2_3_IT	ERP44	0.03	0.01	2.72	0.00653	0.0371
Dementia	EN_L3_5_IT_1	ERP44	0.02	0.02	1.09	0.275	0.544
Dementia	EN_L3_5_IT_2	ERP44	0.04	0.01	2.48	0.0131	0.0771
Dementia	EN_L3_5_IT_3	ERP44	0.02	0.01	1.38	0.168	0.343
Dementia	EN_L5_6_NP	ERP44	-0.01	0.03	-0.23	0.817	0.966
Dementia	EN_L5_ET	ERP44	0.05	0.22	0.23	0.82	0.999
Dementia	EN_L6B	ERP44	-0.00	0.02	-0.19	0.846	0.954
Dementia	EN_L6_CT	ERP44	0.02	0.02	1.05	0.294	0.608
Dementia	EN_L6_IT_1	ERP44	0.02	0.02	1.19	0.234	0.578
Dementia	EN_L6_IT_2	ERP44	0.07	0.03	2.43	0.0149	0.248
Dementia	Endo	ERP44	-0.04	0.05	-0.86	0.392	0.845
Dementia	IN_ADARB2	ERP44	-0.01	0.02	-0.38	0.701	0.906
Dementia	IN_LAMP5_LHX6	ERP44	0.05	0.02	2.27	0.023	0.161
Dementia	IN_LAMP5_RELN	ERP44	-0.00	0.02	-0.21	0.836	0.95
Dementia	IN_PVALB	ERP44	0.02	0.02	1.30	0.193	0.511
Dementia	IN_PVALB_CHC	ERP44	0.00	0.03	0.16	0.875	0.967
Dementia	IN_SST	ERP44	0.03	0.02	1.51	0.132	0.419
Dementia	IN_VIP	ERP44	-0.00	0.01	-0.15	0.877	0.942
Dementia	Micro	ERP44	0.02	0.02	0.87	0.386	0.641
Dementia	OPC	ERP44	-0.03	0.02	-1.77	0.0761	0.339
Dementia	Oligo	ERP44	0.01	0.01	0.87	0.382	0.601
Dementia	PC	ERP44	0.03	0.05	0.63	0.527	0.899
Dementia	PVM	ERP44	0.08	0.06	1.19	0.236	0.773
Dementia	VLMC	ERP44	0.09	0.06	1.66	0.0966	0.307
Dementia	Astro	ERRFI1	-0.05	0.03	-1.55	0.121	0.268
Dementia	EN_L2_3_IT	ERRFI1	-0.02	0.02	-0.97	0.334	0.523
Dementia	EN_L3_5_IT_1	ERRFI1	0.04	0.03	1.25	0.21	0.471
Dementia	EN_L3_5_IT_2	ERRFI1	-0.04	0.02	-1.87	0.0621	0.209
Dementia	EN_L3_5_IT_3	ERRFI1	0.01	0.03	0.53	0.594	0.749
Dementia	EN_L5_6_NP	ERRFI1	0.01	0.05	0.15	0.878	0.979
Dementia	EN_L6B	ERRFI1	-0.09	0.04	-2.09	0.0368	0.241
Dementia	EN_L6_CT	ERRFI1	-0.10	0.04	-2.39	0.0166	0.128
Dementia	EN_L6_IT_1	ERRFI1	-0.06	0.04	-1.58	0.115	0.421
Dementia	EN_L6_IT_2	ERRFI1	-0.06	0.06	-1.11	0.268	0.686
Dementia	IN_ADARB2	ERRFI1	0.06	0.05	1.28	0.201	0.576
Dementia	IN_LAMP5_LHX6	ERRFI1	0.02	0.05	0.41	0.682	0.862
Dementia	IN_LAMP5_RELN	ERRFI1	0.01	0.04	0.33	0.742	0.916
Dementia	IN_PVALB	ERRFI1	0.03	0.03	0.93	0.35	0.66
Dementia	IN_PVALB_CHC	ERRFI1	0.05	0.05	0.94	0.345	0.739
Dementia	IN_SST	ERRFI1	0.02	0.04	0.62	0.535	0.796
Dementia	IN_VIP	ERRFI1	-0.02	0.02	-0.74	0.46	0.67
Dementia	Micro	ERRFI1	0.03	0.05	0.64	0.522	0.746
Dementia	OPC	ERRFI1	0.06	0.03	1.91	0.0562	0.295
Dementia	Oligo	ERRFI1	0.09	0.03	3.08	0.00209	0.0192
Dementia	VLMC	ERRFI1	0.15	0.11	1.41	0.158	0.394
Dementia	Oligo	ERVFRD-1	-0.02	0.07	-0.21	0.832	0.915
Dementia	Astro	ERVH48-1	0.02	0.06	0.37	0.708	0.826
Dementia	EN_L2_3_IT	ERVH48-1	-0.05	0.05	-0.99	0.324	0.513
Dementia	EN_L3_5_IT_2	ERVH48-1	-0.08	0.13	-0.63	0.528	0.728
Dementia	EN_L3_5_IT_3	ERVH48-1	-0.12	0.06	-2.09	0.0363	0.119
Dementia	EN_L6_IT_1	ERVH48-1	0.17	0.17	0.98	0.327	0.666
Dementia	IN_PVALB	ERVH48-1	-0.06	0.06	-0.94	0.348	0.659
Dementia	Oligo	ERVH48-1	0.04	0.05	0.94	0.349	0.57
Dementia	Astro	ERVK3-1	-0.08	0.04	-1.80	0.0724	0.189
Dementia	EN_L2_3_IT	ERVK3-1	0.05	0.04	1.26	0.209	0.385
Dementia	EN_L3_5_IT_2	ERVK3-1	0.09	0.06	1.49	0.135	0.337
Dementia	EN_L3_5_IT_3	ERVK3-1	0.06	0.05	1.19	0.232	0.423
Dementia	IN_PVALB	ERVK3-1	0.03	0.06	0.52	0.606	0.831
Dementia	IN_VIP	ERVK3-1	-0.05	0.05	-0.92	0.355	0.577
Dementia	OPC	ERVK3-1	0.14	0.11	1.26	0.209	0.524
Dementia	Oligo	ERVK3-1	-0.02	0.04	-0.66	0.509	0.708
Dementia	EN_L2_3_IT	ERVMER34-1	0.07	0.05	1.51	0.131	0.281
Dementia	EN_L3_5_IT_2	ERVMER34-1	0.13	0.05	2.57	0.0102	0.0658
Dementia	EN_L3_5_IT_3	ERVMER34-1	0.13	0.06	2.24	0.0252	0.0926
Dementia	Oligo	ERVMER34-1	0.05	0.06	0.79	0.428	0.643
Dementia	Astro	ERVW-1	-0.06	0.07	-0.89	0.374	0.56
Dementia	EN_L2_3_IT	ERVW-1	-0.16	0.06	-2.48	0.0132	0.0589
Dementia	OPC	ERVW-1	-0.07	0.07	-0.99	0.321	0.63
Dementia	Oligo	ERVW-1	-0.05	0.05	-0.87	0.385	0.604
Dementia	EN_L2_3_IT	ESAM	0.01	0.06	0.23	0.818	0.898
Dementia	Endo	ESAM	0.01	0.05	0.30	0.767	0.959
Dementia	Oligo	ESAM	0.20	0.06	3.17	0.00152	0.0155
Dementia	PC	ESAM	0.14	0.06	2.33	0.0198	0.429
Dementia	Astro	ESCO1	-0.01	0.02	-0.43	0.67	0.8
Dementia	EN_L2_3_IT	ESCO1	-0.01	0.01	-1.02	0.309	0.497
Dementia	EN_L3_5_IT_1	ESCO1	-0.00	0.02	-0.11	0.912	0.961
Dementia	EN_L3_5_IT_2	ESCO1	0.00	0.02	0.03	0.978	0.991
Dementia	EN_L3_5_IT_3	ESCO1	-0.00	0.02	-0.11	0.914	0.952
Dementia	EN_L5_6_NP	ESCO1	-0.01	0.03	-0.48	0.631	0.929
Dementia	EN_L5_ET	ESCO1	0.61	0.31	1.95	0.0511	0.904
Dementia	EN_L6B	ESCO1	-0.00	0.03	-0.00	0.997	0.999
Dementia	EN_L6_CT	ESCO1	0.01	0.03	0.26	0.795	0.924
Dementia	EN_L6_IT_1	ESCO1	-0.02	0.02	-0.79	0.431	0.742
Dementia	EN_L6_IT_2	ESCO1	0.03	0.03	1.09	0.276	0.692
Dementia	Endo	ESCO1	-0.10	0.11	-0.89	0.373	0.837
Dementia	IN_ADARB2	ESCO1	0.01	0.02	0.53	0.593	0.858
Dementia	IN_LAMP5_LHX6	ESCO1	0.02	0.03	0.68	0.496	0.759
Dementia	IN_LAMP5_RELN	ESCO1	0.03	0.02	1.30	0.192	0.54
Dementia	IN_PVALB	ESCO1	0.01	0.02	0.77	0.439	0.729
Dementia	IN_PVALB_CHC	ESCO1	0.04	0.03	1.31	0.191	0.618
Dementia	IN_SST	ESCO1	0.00	0.02	0.12	0.901	0.969
Dementia	IN_VIP	ESCO1	0.02	0.01	1.28	0.199	0.409
Dementia	Micro	ESCO1	-0.03	0.02	-1.44	0.15	0.387
Dementia	OPC	ESCO1	-0.02	0.02	-1.08	0.279	0.59
Dementia	Oligo	ESCO1	-0.02	0.02	-1.23	0.217	0.427
Dementia	PC	ESCO1	-0.02	0.12	-0.16	0.87	0.984
Dementia	PVM	ESCO1	-0.19	0.20	-0.95	0.341	0.82
Dementia	VLMC	ESCO1	-0.06	0.07	-0.87	0.382	0.631
Dementia	Oligo	ESCO2	-0.15	0.06	-2.56	0.0105	0.0595
Dementia	Astro	ESD	0.06	0.02	2.88	0.00393	0.0244
Dementia	EN_L2_3_IT	ESD	0.05	0.02	2.37	0.018	0.0729
Dementia	EN_L3_5_IT_1	ESD	0.02	0.03	0.54	0.59	0.796
Dementia	EN_L3_5_IT_2	ESD	0.04	0.03	1.61	0.107	0.29
Dementia	EN_L3_5_IT_3	ESD	0.09	0.03	3.59	0.000326	0.00417
Dementia	EN_L5_6_NP	ESD	0.08	0.04	1.87	0.0612	0.568
Dementia	EN_L6B	ESD	0.01	0.04	0.19	0.851	0.955
Dementia	EN_L6_CT	ESD	0.10	0.04	2.63	0.00853	0.0851
Dementia	EN_L6_IT_1	ESD	0.06	0.04	1.58	0.114	0.418
Dementia	EN_L6_IT_2	ESD	-0.01	0.05	-0.21	0.835	0.961
Dementia	Endo	ESD	-0.02	0.12	-0.21	0.832	0.975
Dementia	IN_ADARB2	ESD	0.03	0.04	0.78	0.433	0.773
Dementia	IN_LAMP5_LHX6	ESD	0.06	0.04	1.44	0.151	0.433
Dementia	IN_LAMP5_RELN	ESD	0.01	0.03	0.21	0.83	0.947
Dementia	IN_PVALB	ESD	0.08	0.03	2.63	0.00861	0.113
Dementia	IN_PVALB_CHC	ESD	-0.03	0.05	-0.52	0.602	0.873
Dementia	IN_SST	ESD	0.08	0.03	2.66	0.00789	0.0996
Dementia	IN_VIP	ESD	0.04	0.02	1.72	0.0858	0.242
Dementia	Micro	ESD	-0.04	0.03	-1.21	0.227	0.484
Dementia	OPC	ESD	0.04	0.02	1.70	0.0893	0.363
Dementia	Oligo	ESD	0.06	0.02	3.74	0.000184	0.00371
Dementia	PC	ESD	0.00	0.05	0.04	0.968	0.997
Dementia	Astro	ESF1	0.01	0.02	0.79	0.43	0.61
Dementia	EN_L2_3_IT	ESF1	0.02	0.01	1.42	0.157	0.316
Dementia	EN_L3_5_IT_1	ESF1	0.02	0.02	0.97	0.331	0.599
Dementia	EN_L3_5_IT_2	ESF1	0.03	0.02	1.69	0.0908	0.263
Dementia	EN_L3_5_IT_3	ESF1	0.04	0.02	2.37	0.0177	0.0735
Dementia	EN_L5_6_NP	ESF1	-0.01	0.03	-0.27	0.789	0.963
Dementia	EN_L5_ET	ESF1	-0.17	0.28	-0.60	0.545	0.998
Dementia	EN_L6B	ESF1	0.04	0.03	1.32	0.185	0.534
Dementia	EN_L6_CT	ESF1	0.02	0.02	0.68	0.496	0.761
Dementia	EN_L6_IT_1	ESF1	-0.01	0.02	-0.36	0.72	0.897
Dementia	EN_L6_IT_2	ESF1	-0.01	0.03	-0.50	0.619	0.883
Dementia	Endo	ESF1	0.08	0.12	0.67	0.501	0.889
Dementia	IN_ADARB2	ESF1	0.02	0.03	0.61	0.542	0.834
Dementia	IN_LAMP5_LHX6	ESF1	-0.01	0.03	-0.23	0.822	0.927
Dementia	IN_LAMP5_RELN	ESF1	0.01	0.03	0.28	0.783	0.932
Dementia	IN_PVALB	ESF1	0.00	0.02	0.07	0.943	0.979
Dementia	IN_PVALB_CHC	ESF1	-0.04	0.04	-0.98	0.326	0.728
Dementia	IN_SST	ESF1	0.00	0.02	0.20	0.84	0.943
Dementia	IN_VIP	ESF1	0.03	0.02	1.66	0.0969	0.261
Dementia	Micro	ESF1	-0.03	0.03	-1.05	0.294	0.557
Dementia	OPC	ESF1	0.01	0.02	0.33	0.74	0.891
Dementia	Oligo	ESF1	-0.02	0.02	-1.45	0.146	0.334
Dementia	PC	ESF1	0.13	0.14	0.95	0.342	0.841
Dementia	PVM	ESF1	0.44	0.22	2.03	0.0422	0.52
Dementia	VLMC	ESF1	0.11	0.08	1.46	0.144	0.373
Dementia	Oligo	ESM1	-0.20	0.08	-2.38	0.0171	0.0819
Dementia	EN_L2_3_IT	ESPL1	-0.00	0.06	-0.03	0.974	0.986
Dementia	Oligo	ESPL1	-0.03	0.06	-0.53	0.597	0.769
Dementia	EN_L2_3_IT	ESPN	-0.18	0.06	-2.90	0.00369	0.0253
Dementia	Astro	ESR1	0.04	0.04	1.01	0.314	0.502
Dementia	EN_L2_3_IT	ESR1	-0.11	0.03	-3.61	0.0003	0.00497
Dementia	EN_L3_5_IT_1	ESR1	-0.01	0.04	-0.18	0.859	0.936
Dementia	EN_L3_5_IT_2	ESR1	0.10	0.05	2.19	0.0283	0.128
Dementia	EN_L3_5_IT_3	ESR1	0.03	0.04	0.80	0.424	0.614
Dementia	EN_L5_6_NP	ESR1	-0.09	0.06	-1.44	0.151	0.693
Dementia	EN_L5_ET	ESR1	0.12	0.44	0.28	0.781	0.999
Dementia	EN_L6B	ESR1	-0.04	0.05	-0.70	0.485	0.791
Dementia	EN_L6_CT	ESR1	-0.10	0.06	-1.83	0.0669	0.29
Dementia	EN_L6_IT_1	ESR1	0.04	0.05	0.93	0.352	0.685
Dementia	EN_L6_IT_2	ESR1	-0.03	0.06	-0.43	0.67	0.901
Dementia	IN_ADARB2	ESR1	-0.02	0.05	-0.34	0.731	0.918
Dementia	IN_LAMP5_LHX6	ESR1	-0.07	0.07	-1.11	0.265	0.573
Dementia	IN_LAMP5_RELN	ESR1	-0.00	0.05	-0.01	0.992	0.998
Dementia	IN_PVALB	ESR1	-0.09	0.04	-2.30	0.0216	0.178
Dementia	IN_PVALB_CHC	ESR1	-0.05	0.16	-0.29	0.771	0.934
Dementia	IN_SST	ESR1	-0.01	0.05	-0.30	0.763	0.91
Dementia	IN_VIP	ESR1	-0.07	0.03	-2.21	0.0274	0.117
Dementia	Micro	ESR1	0.41	0.06	6.61	3.88e-11	1.72e-08
Dementia	OPC	ESR1	0.13	0.04	3.34	0.000829	0.04
Dementia	Oligo	ESR1	-0.04	0.03	-1.29	0.198	0.403
Dementia	PVM	ESR1	0.00	0.08	0.02	0.986	0.998
Dementia	Adaptive	ESR2	-0.15	0.13	-1.13	0.258	0.824
Dementia	Astro	ESR2	0.08	0.03	2.51	0.0119	0.0532
Dementia	EN_L2_3_IT	ESR2	-0.04	0.02	-1.89	0.0593	0.165
Dementia	EN_L3_5_IT_1	ESR2	-0.00	0.04	-0.10	0.918	0.963
Dementia	EN_L3_5_IT_2	ESR2	0.00	0.03	0.12	0.904	0.954
Dementia	EN_L3_5_IT_3	ESR2	-0.00	0.03	-0.12	0.901	0.945
Dementia	EN_L5_6_NP	ESR2	0.02	0.04	0.44	0.66	0.936
Dementia	EN_L5_ET	ESR2	0.43	0.44	0.98	0.327	0.998
Dementia	EN_L6B	ESR2	0.06	0.04	1.32	0.187	0.536
Dementia	EN_L6_CT	ESR2	0.01	0.04	0.30	0.762	0.911
Dementia	EN_L6_IT_1	ESR2	-0.05	0.05	-1.11	0.267	0.61
Dementia	EN_L6_IT_2	ESR2	-0.04	0.05	-0.69	0.488	0.825
Dementia	Endo	ESR2	0.04	0.07	0.63	0.526	0.901
Dementia	IN_ADARB2	ESR2	-0.08	0.04	-2.09	0.0363	0.277
Dementia	IN_LAMP5_LHX6	ESR2	-0.06	0.05	-1.34	0.18	0.471
Dementia	IN_LAMP5_RELN	ESR2	-0.04	0.04	-1.17	0.242	0.597
Dementia	IN_PVALB	ESR2	-0.02	0.03	-0.57	0.568	0.811
Dementia	IN_PVALB_CHC	ESR2	-0.05	0.05	-0.88	0.38	0.762
Dementia	IN_SST	ESR2	-0.02	0.03	-0.69	0.487	0.766
Dementia	IN_VIP	ESR2	-0.07	0.02	-3.02	0.00253	0.0243
Dementia	OPC	ESR2	-0.05	0.03	-1.55	0.122	0.421
Dementia	Oligo	ESR2	0.03	0.03	0.83	0.408	0.625
Dementia	PC	ESR2	-0.09	0.08	-1.16	0.248	0.799
Dementia	VLMC	ESR2	0.22	0.11	2.02	0.0429	0.197
Dementia	EN_L2_3_IT	ESRP1	-0.03	0.05	-0.70	0.481	0.66
Dementia	EN_L3_5_IT_2	ESRP1	0.19	0.17	1.08	0.28	0.513
Dementia	EN_L3_5_IT_3	ESRP1	-0.09	0.06	-1.52	0.129	0.285
Dementia	Astro	ESRRA	-0.08	0.03	-2.80	0.0051	0.0295
Dementia	EN_L2_3_IT	ESRRA	-0.11	0.02	-4.37	1.23e-05	0.000621
Dementia	EN_L3_5_IT_1	ESRRA	-0.03	0.06	-0.44	0.657	0.835
Dementia	EN_L3_5_IT_2	ESRRA	-0.09	0.03	-2.90	0.00379	0.0339
Dementia	EN_L3_5_IT_3	ESRRA	-0.14	0.03	-3.93	8.36e-05	0.00146
Dementia	EN_L5_6_NP	ESRRA	-0.04	0.15	-0.25	0.801	0.964
Dementia	EN_L6B	ESRRA	-0.02	0.15	-0.16	0.872	0.962
Dementia	EN_L6_CT	ESRRA	-0.09	0.15	-0.64	0.525	0.779
Dementia	EN_L6_IT_1	ESRRA	-0.13	0.05	-2.91	0.00367	0.0721
Dementia	EN_L6_IT_2	ESRRA	-0.23	0.16	-1.50	0.135	0.541
Dementia	IN_ADARB2	ESRRA	0.00	0.05	0.00	0.998	0.999
Dementia	IN_LAMP5_LHX6	ESRRA	-0.06	0.06	-0.99	0.324	0.634
Dementia	IN_LAMP5_RELN	ESRRA	-0.09	0.05	-1.70	0.0889	0.378
Dementia	IN_PVALB	ESRRA	-0.01	0.03	-0.22	0.825	0.935
Dementia	IN_PVALB_CHC	ESRRA	0.01	0.06	0.19	0.849	0.959
Dementia	IN_SST	ESRRA	-0.07	0.05	-1.49	0.137	0.427
Dementia	IN_VIP	ESRRA	-0.05	0.03	-1.44	0.151	0.345
Dementia	Micro	ESRRA	-0.08	0.04	-1.87	0.0608	0.228
Dementia	OPC	ESRRA	-0.03	0.04	-0.73	0.463	0.734
Dementia	Oligo	ESRRA	-0.01	0.02	-0.61	0.545	0.734
Dementia	Astro	ESRRB	-0.09	0.06	-1.59	0.113	0.255
Dementia	EN_L2_3_IT	ESRRB	-0.04	0.05	-0.83	0.408	0.595
Dementia	EN_L3_5_IT_2	ESRRB	-0.05	0.06	-0.90	0.368	0.599
Dementia	EN_L3_5_IT_3	ESRRB	-0.12	0.06	-1.91	0.056	0.161
Dementia	EN_L5_6_NP	ESRRB	-0.08	0.08	-0.97	0.33	0.816
Dementia	IN_PVALB	ESRRB	-0.15	0.05	-2.81	0.005	0.0881
Dementia	IN_VIP	ESRRB	-0.14	0.06	-2.46	0.0139	0.0745
Dementia	Micro	ESRRB	-0.08	0.06	-1.22	0.221	0.477
Dementia	OPC	ESRRB	-0.18	0.07	-2.82	0.00483	0.0972
Dementia	Oligo	ESRRB	-0.04	0.05	-0.86	0.388	0.607
Dementia	Astro	ESRRG	-0.07	0.04	-1.93	0.0538	0.153
Dementia	EN_L2_3_IT	ESRRG	-0.05	0.03	-1.73	0.0829	0.207
Dementia	EN_L3_5_IT_1	ESRRG	-0.01	0.05	-0.26	0.793	0.909
Dementia	EN_L3_5_IT_2	ESRRG	0.04	0.04	1.11	0.268	0.502
Dementia	EN_L3_5_IT_3	ESRRG	0.06	0.03	2.23	0.0259	0.0943
Dementia	EN_L5_6_NP	ESRRG	-0.06	0.04	-1.58	0.114	0.658
Dementia	EN_L5_ET	ESRRG	-0.10	0.26	-0.40	0.687	0.998
Dementia	EN_L6B	ESRRG	-0.06	0.04	-1.45	0.146	0.479
Dementia	EN_L6_CT	ESRRG	-0.03	0.04	-0.64	0.523	0.778
Dementia	EN_L6_IT_1	ESRRG	0.01	0.03	0.23	0.815	0.936
Dementia	EN_L6_IT_2	ESRRG	-0.00	0.04	-0.05	0.962	0.993
Dementia	Endo	ESRRG	-0.03	0.22	-0.12	0.902	0.988
Dementia	IN_ADARB2	ESRRG	0.09	0.03	2.55	0.0108	0.152
Dementia	IN_LAMP5_LHX6	ESRRG	0.10	0.04	2.69	0.00704	0.0856
Dementia	IN_LAMP5_RELN	ESRRG	0.04	0.03	1.26	0.206	0.556
Dementia	IN_PVALB	ESRRG	0.05	0.03	1.97	0.0486	0.264
Dementia	IN_PVALB_CHC	ESRRG	-0.01	0.05	-0.29	0.772	0.934
Dementia	IN_SST	ESRRG	-0.01	0.04	-0.19	0.849	0.946
Dementia	IN_VIP	ESRRG	0.03	0.03	1.02	0.305	0.529
Dementia	Micro	ESRRG	0.00	0.10	0.01	0.988	0.995
Dementia	OPC	ESRRG	0.06	0.03	1.77	0.0768	0.34
Dementia	Oligo	ESRRG	0.07	0.05	1.50	0.134	0.316
Dementia	PC	ESRRG	0.01	0.10	0.08	0.939	0.994
Dementia	Astro	ESS2	-0.07	0.04	-1.96	0.0503	0.146
Dementia	EN_L2_3_IT	ESS2	-0.00	0.03	-0.10	0.917	0.955
Dementia	EN_L3_5_IT_2	ESS2	-0.06	0.04	-1.39	0.163	0.377
Dementia	EN_L3_5_IT_3	ESS2	-0.06	0.04	-1.45	0.148	0.314
Dementia	EN_L6_IT_1	ESS2	-0.12	0.12	-1.05	0.292	0.634
Dementia	IN_PVALB	ESS2	0.03	0.05	0.68	0.497	0.769
Dementia	IN_VIP	ESS2	0.04	0.04	0.80	0.421	0.639
Dementia	OPC	ESS2	-0.01	0.05	-0.15	0.877	0.954
Dementia	Oligo	ESS2	0.03	0.03	1.17	0.244	0.46
Dementia	Astro	ESYT1	-0.03	0.03	-1.34	0.179	0.348
Dementia	EN_L2_3_IT	ESYT1	-0.08	0.03	-2.73	0.00638	0.0364
Dementia	EN_L3_5_IT_1	ESYT1	-0.05	0.05	-1.03	0.304	0.575
Dementia	EN_L3_5_IT_2	ESYT1	-0.09	0.03	-2.69	0.00714	0.052
Dementia	EN_L3_5_IT_3	ESYT1	-0.08	0.03	-2.47	0.0134	0.0607
Dementia	EN_L6_CT	ESYT1	0.09	0.13	0.68	0.498	0.763
Dementia	EN_L6_IT_1	ESYT1	-0.09	0.05	-1.72	0.0858	0.371
Dementia	EN_L6_IT_2	ESYT1	-0.08	0.14	-0.58	0.562	0.862
Dementia	IN_ADARB2	ESYT1	-0.05	0.05	-0.93	0.353	0.717
Dementia	IN_PVALB	ESYT1	-0.12	0.04	-3.24	0.00119	0.0396
Dementia	IN_SST	ESYT1	-0.12	0.04	-2.80	0.00518	0.0809
Dementia	IN_VIP	ESYT1	-0.07	0.03	-2.05	0.0406	0.15
Dementia	Micro	ESYT1	0.02	0.04	0.55	0.58	0.782
Dementia	OPC	ESYT1	0.01	0.04	0.29	0.768	0.904
Dementia	Oligo	ESYT1	-0.11	0.03	-3.95	7.68e-05	0.00206
Dementia	Adaptive	ESYT2	-0.02	0.09	-0.17	0.865	0.992
Dementia	Astro	ESYT2	0.01	0.02	0.38	0.701	0.821
Dementia	EN_L2_3_IT	ESYT2	-0.02	0.02	-1.35	0.178	0.345
Dementia	EN_L3_5_IT_1	ESYT2	-0.01	0.02	-0.38	0.703	0.864
Dementia	EN_L3_5_IT_2	ESYT2	0.01	0.02	0.32	0.748	0.872
Dementia	EN_L3_5_IT_3	ESYT2	0.00	0.02	0.16	0.871	0.929
Dementia	EN_L5_6_NP	ESYT2	0.02	0.03	0.64	0.522	0.898
Dementia	EN_L5_ET	ESYT2	-0.15	0.20	-0.72	0.47	0.998
Dementia	EN_L6B	ESYT2	-0.01	0.03	-0.43	0.67	0.881
Dementia	EN_L6_CT	ESYT2	0.00	0.03	0.07	0.945	0.98
Dementia	EN_L6_IT_1	ESYT2	-0.01	0.03	-0.28	0.777	0.92
Dementia	EN_L6_IT_2	ESYT2	-0.00	0.03	-0.01	0.994	0.999
Dementia	Endo	ESYT2	-0.14	0.04	-3.45	0.000564	0.0643
Dementia	IN_ADARB2	ESYT2	0.03	0.02	1.25	0.21	0.588
Dementia	IN_LAMP5_LHX6	ESYT2	0.04	0.03	1.41	0.158	0.443
Dementia	IN_LAMP5_RELN	ESYT2	0.03	0.02	1.06	0.289	0.641
Dementia	IN_PVALB	ESYT2	-0.01	0.02	-0.41	0.684	0.872
Dementia	IN_PVALB_CHC	ESYT2	-0.00	0.02	-0.14	0.885	0.97
Dementia	IN_SST	ESYT2	0.01	0.02	0.60	0.55	0.805
Dementia	IN_VIP	ESYT2	0.00	0.01	0.24	0.813	0.904
Dementia	Micro	ESYT2	0.10	0.03	3.14	0.00168	0.0218
Dementia	OPC	ESYT2	-0.01	0.02	-0.68	0.495	0.757
Dementia	Oligo	ESYT2	-0.04	0.02	-2.06	0.0398	0.143
Dementia	PC	ESYT2	0.15	0.08	2.04	0.0413	0.5
Dementia	PVM	ESYT2	0.04	0.11	0.38	0.706	0.944
Dementia	SMC	ESYT2	0.01	0.15	0.09	0.927	0.981
Dementia	VLMC	ESYT2	0.12	0.08	1.47	0.141	0.371
Dementia	Astro	ESYT3	0.11	0.04	2.57	0.0101	0.0471
Dementia	EN_L2_3_IT	ESYT3	0.06	0.03	2.45	0.0141	0.062
Dementia	EN_L3_5_IT_1	ESYT3	0.11	0.03	3.61	0.000309	0.0101
Dementia	EN_L3_5_IT_2	ESYT3	0.09	0.03	3.35	0.000807	0.0112
Dementia	EN_L3_5_IT_3	ESYT3	0.09	0.03	3.10	0.00193	0.0152
Dementia	EN_L5_6_NP	ESYT3	0.10	0.05	2.17	0.0298	0.461
Dementia	EN_L6B	ESYT3	0.14	0.04	3.20	0.0014	0.0349
Dementia	EN_L6_CT	ESYT3	0.12	0.04	2.88	0.00395	0.0531
Dementia	EN_L6_IT_1	ESYT3	0.01	0.04	0.24	0.812	0.935
Dementia	EN_L6_IT_2	ESYT3	0.06	0.05	1.20	0.229	0.649
Dementia	IN_ADARB2	ESYT3	0.05	0.04	1.18	0.24	0.618
Dementia	IN_LAMP5_LHX6	ESYT3	0.10	0.04	2.41	0.0158	0.133
Dementia	IN_LAMP5_RELN	ESYT3	0.08	0.04	1.92	0.0546	0.297
Dementia	IN_PVALB	ESYT3	0.00	0.03	0.11	0.914	0.967
Dementia	IN_PVALB_CHC	ESYT3	0.00	0.05	0.01	0.995	0.998
Dementia	IN_SST	ESYT3	0.03	0.03	0.81	0.419	0.723
Dementia	IN_VIP	ESYT3	0.07	0.03	2.63	0.00854	0.0542
Dementia	OPC	ESYT3	0.02	0.04	0.49	0.622	0.833
Dementia	Oligo	ESYT3	-0.02	0.04	-0.59	0.554	0.741
Dementia	Astro	ETAA1	-0.00	0.02	-0.04	0.965	0.982
Dementia	EN_L2_3_IT	ETAA1	-0.03	0.02	-1.22	0.222	0.4
Dementia	EN_L3_5_IT_1	ETAA1	0.07	0.04	1.74	0.0822	0.279
Dementia	EN_L3_5_IT_2	ETAA1	0.04	0.03	1.20	0.231	0.461
Dementia	EN_L3_5_IT_3	ETAA1	0.06	0.03	1.74	0.0819	0.209
Dementia	EN_L5_6_NP	ETAA1	0.02	0.06	0.32	0.746	0.953
Dementia	EN_L6B	ETAA1	0.10	0.06	1.84	0.0656	0.329
Dementia	EN_L6_CT	ETAA1	0.00	0.05	0.00	0.998	0.998
Dementia	EN_L6_IT_1	ETAA1	-0.01	0.05	-0.29	0.769	0.917
Dementia	EN_L6_IT_2	ETAA1	-0.03	0.06	-0.49	0.626	0.887
Dementia	IN_ADARB2	ETAA1	0.00	0.05	0.01	0.995	0.998
Dementia	IN_LAMP5_LHX6	ETAA1	0.06	0.06	0.98	0.325	0.634
Dementia	IN_LAMP5_RELN	ETAA1	0.01	0.05	0.19	0.849	0.956
Dementia	IN_PVALB	ETAA1	0.00	0.03	0.00	0.996	0.999
Dementia	IN_SST	ETAA1	0.06	0.04	1.30	0.192	0.508
Dementia	IN_VIP	ETAA1	-0.04	0.03	-1.24	0.216	0.429
Dementia	Micro	ETAA1	-0.03	0.04	-0.82	0.415	0.663
Dementia	OPC	ETAA1	0.05	0.03	1.68	0.0923	0.369
Dementia	Oligo	ETAA1	0.03	0.02	1.56	0.118	0.29
Dementia	Astro	ETF1	-0.02	0.03	-0.59	0.555	0.712
Dementia	EN_L2_3_IT	ETF1	-0.01	0.02	-0.73	0.466	0.647
Dementia	EN_L3_5_IT_1	ETF1	0.01	0.03	0.46	0.648	0.831
Dementia	EN_L3_5_IT_2	ETF1	-0.03	0.02	-1.52	0.128	0.324
Dementia	EN_L3_5_IT_3	ETF1	-0.00	0.02	-0.01	0.993	0.996
Dementia	EN_L5_6_NP	ETF1	0.01	0.04	0.18	0.855	0.973
Dementia	EN_L6B	ETF1	0.02	0.04	0.43	0.665	0.878
Dementia	EN_L6_CT	ETF1	-0.01	0.04	-0.16	0.873	0.954
Dementia	EN_L6_IT_1	ETF1	-0.03	0.03	-1.04	0.3	0.64
Dementia	EN_L6_IT_2	ETF1	0.02	0.04	0.57	0.567	0.864
Dementia	Endo	ETF1	0.05	0.13	0.36	0.717	0.949
Dementia	IN_ADARB2	ETF1	-0.05	0.03	-1.52	0.128	0.478
Dementia	IN_LAMP5_LHX6	ETF1	0.01	0.04	0.32	0.749	0.892
Dementia	IN_LAMP5_RELN	ETF1	0.00	0.03	0.04	0.967	0.99
Dementia	IN_PVALB	ETF1	-0.03	0.02	-1.43	0.154	0.462
Dementia	IN_PVALB_CHC	ETF1	-0.03	0.05	-0.67	0.501	0.829
Dementia	IN_SST	ETF1	-0.00	0.03	-0.08	0.938	0.98
Dementia	IN_VIP	ETF1	-0.04	0.02	-1.86	0.0624	0.197
Dementia	Micro	ETF1	-0.03	0.03	-0.80	0.426	0.674
Dementia	OPC	ETF1	0.02	0.03	0.91	0.362	0.663
Dementia	Oligo	ETF1	-0.03	0.02	-1.74	0.0821	0.231
Dementia	PC	ETF1	0.13	0.14	0.91	0.364	0.852
Dementia	Astro	ETFA	-0.11	0.02	-4.67	3.04e-06	0.000129
Dementia	EN_L2_3_IT	ETFA	-0.06	0.02	-2.88	0.00402	0.0267
Dementia	EN_L3_5_IT_1	ETFA	-0.06	0.03	-1.63	0.103	0.318
Dementia	EN_L3_5_IT_2	ETFA	-0.08	0.03	-3.00	0.00273	0.0272
Dementia	EN_L3_5_IT_3	ETFA	-0.04	0.02	-1.65	0.0989	0.238
Dementia	EN_L5_6_NP	ETFA	-0.06	0.04	-1.40	0.161	0.701
Dementia	EN_L5_ET	ETFA	0.23	0.31	0.76	0.45	0.998
Dementia	EN_L6B	ETFA	-0.04	0.04	-0.96	0.337	0.689
Dementia	EN_L6_CT	ETFA	-0.03	0.04	-0.92	0.358	0.668
Dementia	EN_L6_IT_1	ETFA	-0.08	0.03	-2.41	0.0159	0.163
Dementia	EN_L6_IT_2	ETFA	-0.04	0.04	-0.94	0.348	0.749
Dementia	Endo	ETFA	-0.06	0.05	-1.20	0.229	0.749
Dementia	IN_ADARB2	ETFA	-0.04	0.03	-1.33	0.184	0.556
Dementia	IN_LAMP5_LHX6	ETFA	0.01	0.04	0.22	0.824	0.928
Dementia	IN_LAMP5_RELN	ETFA	-0.02	0.03	-0.71	0.475	0.774
Dementia	IN_PVALB	ETFA	-0.02	0.02	-1.19	0.233	0.554
Dementia	IN_PVALB_CHC	ETFA	-0.02	0.04	-0.38	0.707	0.91
Dementia	IN_SST	ETFA	-0.03	0.03	-1.22	0.222	0.544
Dementia	IN_VIP	ETFA	-0.03	0.02	-1.38	0.167	0.367
Dementia	Micro	ETFA	-0.05	0.02	-2.29	0.0218	0.12
Dementia	OPC	ETFA	-0.04	0.02	-1.84	0.0664	0.319
Dementia	Oligo	ETFA	-0.09	0.03	-3.64	0.000272	0.00477
Dementia	PC	ETFA	0.05	0.05	0.85	0.394	0.859
Dementia	PVM	ETFA	0.00	0.07	0.01	0.989	0.998
Dementia	VLMC	ETFA	0.04	0.06	0.67	0.503	0.721
Dementia	Astro	ETFB	-0.09	0.03	-3.14	0.00168	0.0137
Dementia	EN_L2_3_IT	ETFB	-0.07	0.04	-1.93	0.053	0.153
Dementia	EN_L3_5_IT_2	ETFB	-0.03	0.05	-0.64	0.523	0.725
Dementia	EN_L3_5_IT_3	ETFB	-0.07	0.05	-1.34	0.181	0.359
Dementia	EN_L6_IT_1	ETFB	-0.28	0.18	-1.58	0.114	0.418
Dementia	IN_PVALB	ETFB	-0.10	0.05	-1.87	0.0619	0.298
Dementia	IN_VIP	ETFB	-0.06	0.05	-1.26	0.209	0.422
Dementia	Micro	ETFB	0.10	0.05	1.86	0.0623	0.232
Dementia	OPC	ETFB	0.03	0.04	0.60	0.55	0.79
Dementia	Oligo	ETFB	-0.09	0.03	-3.52	0.000425	0.00642
Dementia	Astro	ETFBKMT	-0.09	0.03	-2.68	0.00729	0.0377
Dementia	EN_L2_3_IT	ETFBKMT	-0.11	0.04	-3.07	0.00212	0.0177
Dementia	EN_L3_5_IT_1	ETFBKMT	-0.03	0.06	-0.47	0.639	0.825
Dementia	EN_L3_5_IT_2	ETFBKMT	-0.10	0.04	-2.43	0.0153	0.0859
Dementia	EN_L3_5_IT_3	ETFBKMT	-0.13	0.04	-3.09	0.00203	0.0158
Dementia	EN_L5_6_NP	ETFBKMT	-0.22	0.16	-1.36	0.173	0.711
Dementia	EN_L6B	ETFBKMT	0.15	0.15	0.96	0.335	0.687
Dementia	EN_L6_CT	ETFBKMT	-0.06	0.06	-1.02	0.31	0.625
Dementia	EN_L6_IT_1	ETFBKMT	-0.05	0.06	-0.86	0.389	0.711
Dementia	IN_ADARB2	ETFBKMT	0.03	0.06	0.46	0.647	0.884
Dementia	IN_LAMP5_RELN	ETFBKMT	-0.12	0.05	-2.27	0.0231	0.197
Dementia	IN_PVALB	ETFBKMT	-0.11	0.04	-2.58	0.00976	0.122
Dementia	IN_SST	ETFBKMT	-0.10	0.05	-2.23	0.0256	0.183
Dementia	IN_VIP	ETFBKMT	-0.07	0.04	-1.82	0.068	0.209
Dementia	Micro	ETFBKMT	-0.09	0.06	-1.49	0.136	0.366
Dementia	OPC	ETFBKMT	-0.06	0.04	-1.67	0.0942	0.372
Dementia	Oligo	ETFBKMT	-0.07	0.02	-2.94	0.00333	0.0268
Dementia	Astro	ETFDH	-0.10	0.02	-4.50	6.88e-06	0.000237
Dementia	EN_L2_3_IT	ETFDH	-0.04	0.02	-1.83	0.0667	0.179
Dementia	EN_L3_5_IT_1	ETFDH	-0.02	0.03	-0.82	0.411	0.668
Dementia	EN_L3_5_IT_2	ETFDH	0.00	0.02	0.19	0.849	0.926
Dementia	EN_L3_5_IT_3	ETFDH	-0.02	0.02	-0.80	0.426	0.615
Dementia	EN_L5_6_NP	ETFDH	-0.07	0.03	-2.17	0.0299	0.461
Dementia	EN_L5_ET	ETFDH	0.38	0.30	1.27	0.205	0.998
Dementia	EN_L6B	ETFDH	-0.03	0.03	-0.81	0.418	0.748
Dementia	EN_L6_CT	ETFDH	-0.01	0.03	-0.23	0.817	0.933
Dementia	EN_L6_IT_1	ETFDH	-0.04	0.03	-1.32	0.187	0.525
Dementia	EN_L6_IT_2	ETFDH	0.02	0.04	0.54	0.592	0.875
Dementia	Endo	ETFDH	-0.06	0.16	-0.40	0.692	0.949
Dementia	IN_ADARB2	ETFDH	-0.01	0.03	-0.36	0.719	0.914
Dementia	IN_LAMP5_LHX6	ETFDH	-0.04	0.03	-1.13	0.258	0.564
Dementia	IN_LAMP5_RELN	ETFDH	-0.07	0.03	-2.48	0.0131	0.144
Dementia	IN_PVALB	ETFDH	-0.01	0.02	-0.39	0.695	0.877
Dementia	IN_PVALB_CHC	ETFDH	-0.06	0.03	-1.77	0.0762	0.439
Dementia	IN_SST	ETFDH	-0.03	0.02	-1.10	0.27	0.596
Dementia	IN_VIP	ETFDH	-0.02	0.02	-0.89	0.374	0.595
Dementia	Micro	ETFDH	0.02	0.04	0.51	0.61	0.8
Dementia	OPC	ETFDH	-0.03	0.02	-1.10	0.269	0.581
Dementia	Oligo	ETFDH	-0.07	0.02	-3.39	0.000692	0.00909
Dementia	PC	ETFDH	-0.07	0.06	-1.25	0.211	0.776
Dementia	VLMC	ETFDH	-0.09	0.06	-1.33	0.184	0.428
Dementia	Astro	ETFRF1	0.03	0.02	1.21	0.225	0.403
Dementia	EN_L2_3_IT	ETFRF1	-0.02	0.02	-0.86	0.392	0.581
Dementia	EN_L3_5_IT_1	ETFRF1	0.01	0.03	0.27	0.786	0.907
Dementia	EN_L3_5_IT_2	ETFRF1	0.03	0.02	1.38	0.167	0.382
Dementia	EN_L3_5_IT_3	ETFRF1	0.04	0.02	1.79	0.0739	0.194
Dementia	EN_L5_6_NP	ETFRF1	-0.02	0.03	-0.56	0.578	0.913
Dementia	EN_L5_ET	ETFRF1	0.01	0.39	0.03	0.979	1
Dementia	EN_L6B	ETFRF1	0.05	0.04	1.28	0.2	0.551
Dementia	EN_L6_CT	ETFRF1	-0.01	0.03	-0.26	0.794	0.924
Dementia	EN_L6_IT_1	ETFRF1	0.02	0.03	0.70	0.486	0.781
Dementia	EN_L6_IT_2	ETFRF1	0.01	0.04	0.15	0.882	0.973
Dementia	Endo	ETFRF1	-0.11	0.15	-0.73	0.467	0.879
Dementia	IN_ADARB2	ETFRF1	-0.02	0.04	-0.45	0.652	0.885
Dementia	IN_LAMP5_LHX6	ETFRF1	0.08	0.04	2.11	0.0348	0.199
Dementia	IN_LAMP5_RELN	ETFRF1	0.02	0.03	0.63	0.531	0.806
Dementia	IN_PVALB	ETFRF1	0.03	0.02	1.17	0.242	0.564
Dementia	IN_PVALB_CHC	ETFRF1	0.04	0.04	1.05	0.294	0.707
Dementia	IN_SST	ETFRF1	0.04	0.03	1.29	0.198	0.515
Dementia	IN_VIP	ETFRF1	-0.01	0.02	-0.63	0.526	0.718
Dementia	Micro	ETFRF1	-0.04	0.04	-1.05	0.294	0.557
Dementia	OPC	ETFRF1	0.03	0.02	1.17	0.244	0.557
Dementia	Oligo	ETFRF1	-0.01	0.02	-0.52	0.6	0.771
Dementia	Astro	ETHE1	0.00	0.05	0.08	0.935	0.966
Dementia	EN_L2_3_IT	ETHE1	0.01	0.03	0.48	0.631	0.777
Dementia	EN_L3_5_IT_1	ETHE1	0.10	0.06	1.80	0.0714	0.258
Dementia	EN_L3_5_IT_2	ETHE1	-0.00	0.04	-0.06	0.953	0.978
Dementia	EN_L3_5_IT_3	ETHE1	-0.03	0.04	-0.89	0.371	0.564
Dementia	EN_L5_6_NP	ETHE1	0.05	0.14	0.35	0.727	0.948
Dementia	EN_L6B	ETHE1	0.10	0.15	0.66	0.509	0.805
Dementia	EN_L6_CT	ETHE1	0.01	0.06	0.10	0.924	0.973
Dementia	EN_L6_IT_1	ETHE1	-0.01	0.06	-0.22	0.829	0.941
Dementia	EN_L6_IT_2	ETHE1	0.10	0.06	1.57	0.116	0.514
Dementia	IN_ADARB2	ETHE1	0.02	0.05	0.41	0.679	0.894
Dementia	IN_LAMP5_RELN	ETHE1	-0.05	0.05	-0.92	0.359	0.692
Dementia	IN_PVALB	ETHE1	0.00	0.04	0.05	0.959	0.984
Dementia	IN_SST	ETHE1	0.06	0.05	1.24	0.216	0.538
Dementia	IN_VIP	ETHE1	-0.03	0.04	-0.73	0.463	0.672
Dementia	Micro	ETHE1	0.07	0.05	1.44	0.149	0.386
Dementia	OPC	ETHE1	-0.04	0.05	-0.77	0.441	0.72
Dementia	Oligo	ETHE1	0.02	0.03	0.67	0.501	0.702
Dementia	Adaptive	ETNK1	0.03	0.08	0.42	0.678	0.99
Dementia	Astro	ETNK1	-0.02	0.02	-0.81	0.417	0.598
Dementia	EN_L2_3_IT	ETNK1	0.03	0.02	1.91	0.0555	0.158
Dementia	EN_L3_5_IT_1	ETNK1	0.03	0.02	1.37	0.172	0.418
Dementia	EN_L3_5_IT_2	ETNK1	0.02	0.02	0.86	0.387	0.616
Dementia	EN_L3_5_IT_3	ETNK1	0.01	0.02	0.69	0.488	0.668
Dementia	EN_L5_6_NP	ETNK1	0.02	0.03	0.58	0.565	0.91
Dementia	EN_L5_ET	ETNK1	0.36	0.26	1.40	0.16	0.998
Dementia	EN_L6B	ETNK1	0.01	0.02	0.50	0.615	0.858
Dementia	EN_L6_CT	ETNK1	-0.01	0.02	-0.40	0.689	0.878
Dementia	EN_L6_IT_1	ETNK1	0.05	0.02	2.06	0.039	0.256
Dementia	EN_L6_IT_2	ETNK1	0.01	0.03	0.28	0.78	0.943
Dementia	Endo	ETNK1	0.01	0.04	0.37	0.715	0.949
Dementia	IN_ADARB2	ETNK1	0.04	0.02	1.79	0.0738	0.383
Dementia	IN_LAMP5_LHX6	ETNK1	0.05	0.03	1.95	0.0507	0.243
Dementia	IN_LAMP5_RELN	ETNK1	0.02	0.02	0.79	0.427	0.743
Dementia	IN_PVALB	ETNK1	0.02	0.02	1.24	0.215	0.536
Dementia	IN_PVALB_CHC	ETNK1	0.06	0.03	2.09	0.0365	0.319
Dementia	IN_SST	ETNK1	0.02	0.02	1.03	0.304	0.629
Dementia	IN_VIP	ETNK1	0.01	0.02	0.48	0.632	0.793
Dementia	Micro	ETNK1	-0.05	0.02	-2.76	0.00577	0.0493
Dementia	OPC	ETNK1	-0.00	0.02	-0.07	0.944	0.978
Dementia	Oligo	ETNK1	0.02	0.01	1.14	0.255	0.472
Dementia	PC	ETNK1	0.02	0.04	0.49	0.625	0.927
Dementia	PVM	ETNK1	-0.04	0.06	-0.59	0.552	0.892
Dementia	SMC	ETNK1	0.09	0.12	0.76	0.448	0.811
Dementia	VLMC	ETNK1	-0.03	0.05	-0.50	0.617	0.799
Dementia	Astro	ETNK2	-0.00	0.04	-0.05	0.959	0.978
Dementia	EN_L2_3_IT	ETNK2	-0.06	0.04	-1.52	0.129	0.277
Dementia	EN_L3_5_IT_1	ETNK2	-0.02	0.05	-0.38	0.704	0.865
Dementia	EN_L3_5_IT_2	ETNK2	0.11	0.06	1.91	0.0563	0.198
Dementia	EN_L3_5_IT_3	ETNK2	0.02	0.05	0.30	0.764	0.865
Dementia	IN_ADARB2	ETNK2	0.04	0.05	0.88	0.378	0.735
Dementia	IN_LAMP5_RELN	ETNK2	-0.01	0.05	-0.11	0.909	0.972
Dementia	IN_SST	ETNK2	-0.00	0.04	-0.05	0.961	0.988
Dementia	IN_VIP	ETNK2	-0.02	0.03	-0.67	0.502	0.7
Dementia	OPC	ETNK2	-0.07	0.04	-1.81	0.0698	0.327
Dementia	Oligo	ETNK2	-0.02	0.06	-0.25	0.804	0.9
Dementia	Astro	ETNPPL	-0.22	0.05	-4.61	3.94e-06	0.000157
Dementia	EN_L2_3_IT	ETNPPL	-0.06	0.06	-1.10	0.27	0.454
Dementia	IN_PVALB	ETNPPL	0.18	0.16	1.13	0.258	0.579
Dementia	IN_VIP	ETNPPL	-0.08	0.07	-1.20	0.232	0.447
Dementia	OPC	ETNPPL	-0.02	0.07	-0.31	0.754	0.898
Dementia	Oligo	ETNPPL	-0.12	0.05	-2.45	0.0144	0.0728
Dementia	Adaptive	ETS1	0.05	0.07	0.66	0.507	0.947
Dementia	Astro	ETS1	0.08	0.05	1.62	0.106	0.244
Dementia	EN_L2_3_IT	ETS1	-0.05	0.04	-1.20	0.232	0.412
Dementia	EN_L3_5_IT_2	ETS1	-0.26	0.07	-3.81	0.000141	0.00306
Dementia	Endo	ETS1	0.01	0.06	0.25	0.803	0.968
Dementia	IN_LAMP5_LHX6	ETS1	0.01	0.05	0.23	0.822	0.927
Dementia	IN_LAMP5_RELN	ETS1	0.05	0.06	0.87	0.386	0.715
Dementia	IN_PVALB	ETS1	-0.07	0.04	-1.69	0.0907	0.358
Dementia	IN_SST	ETS1	-0.29	0.07	-4.28	1.9e-05	0.00342
Dementia	IN_VIP	ETS1	-0.05	0.04	-1.25	0.211	0.425
Dementia	Micro	ETS1	-0.11	0.06	-1.90	0.0577	0.22
Dementia	OPC	ETS1	0.03	0.02	1.47	0.141	0.447
Dementia	Oligo	ETS1	-0.01	0.04	-0.31	0.757	0.873
Dementia	PC	ETS1	0.04	0.05	0.85	0.394	0.859
Dementia	SMC	ETS1	-0.41	0.24	-1.72	0.0856	0.523
Dementia	VLMC	ETS1	-0.04	0.08	-0.52	0.605	0.793
Dementia	Astro	ETS2	-0.04	0.04	-0.87	0.383	0.568
Dementia	EN_L2_3_IT	ETS2	-0.07	0.03	-2.32	0.0206	0.0802
Dementia	EN_L3_5_IT_1	ETS2	-0.02	0.04	-0.57	0.57	0.782
Dementia	EN_L3_5_IT_2	ETS2	-0.14	0.04	-4.04	5.46e-05	0.00149
Dementia	EN_L3_5_IT_3	ETS2	-0.08	0.03	-2.62	0.00871	0.0446
Dementia	EN_L5_6_NP	ETS2	0.04	0.04	1.00	0.319	0.807
Dementia	EN_L5_ET	ETS2	0.08	0.34	0.24	0.809	0.999
Dementia	EN_L6B	ETS2	-0.05	0.05	-1.18	0.238	0.596
Dementia	EN_L6_CT	ETS2	-0.06	0.06	-0.87	0.387	0.688
Dementia	EN_L6_IT_1	ETS2	-0.14	0.04	-3.07	0.00216	0.0537
Dementia	EN_L6_IT_2	ETS2	0.03	0.06	0.47	0.636	0.889
Dementia	Endo	ETS2	0.07	0.06	1.30	0.194	0.716
Dementia	IN_ADARB2	ETS2	0.14	0.06	2.45	0.0144	0.175
Dementia	IN_LAMP5_LHX6	ETS2	-0.07	0.06	-1.13	0.259	0.565
Dementia	IN_PVALB	ETS2	0.01	0.03	0.27	0.787	0.917
Dementia	IN_SST	ETS2	0.01	0.04	0.29	0.769	0.912
Dementia	IN_VIP	ETS2	-0.06	0.04	-1.45	0.146	0.338
Dementia	Micro	ETS2	0.05	0.05	1.15	0.252	0.51
Dementia	OPC	ETS2	0.01	0.05	0.21	0.836	0.937
Dementia	Oligo	ETS2	0.00	0.04	0.11	0.911	0.956
Dementia	PC	ETS2	0.04	0.17	0.24	0.812	0.969
Dementia	PVM	ETS2	0.18	0.11	1.68	0.0923	0.624
Dementia	SMC	ETS2	-0.12	0.26	-0.45	0.656	0.904
Dementia	Astro	ETV1	0.13	0.04	3.37	0.000763	0.00777
Dementia	EN_L2_3_IT	ETV1	-0.26	0.06	-4.12	3.79e-05	0.00133
Dementia	EN_L3_5_IT_2	ETV1	-0.40	0.08	-5.03	4.92e-07	4.16e-05
Dementia	EN_L3_5_IT_3	ETV1	-0.24	0.07	-3.51	0.000447	0.00527
Dementia	EN_L5_6_NP	ETV1	-0.10	0.05	-1.84	0.0651	0.573
Dementia	EN_L5_ET	ETV1	-1.36	0.58	-2.35	0.0187	0.871
Dementia	EN_L6B	ETV1	-0.23	0.07	-3.10	0.00192	0.0428
Dementia	EN_L6_CT	ETV1	-0.41	0.08	-5.09	3.56e-07	5.53e-05
Dementia	EN_L6_IT_1	ETV1	-0.36	0.09	-4.07	4.77e-05	0.00426
Dementia	EN_L6_IT_2	ETV1	-0.11	0.11	-1.00	0.317	0.726
Dementia	IN_ADARB2	ETV1	-0.28	0.08	-3.49	0.000488	0.0375
Dementia	IN_LAMP5_LHX6	ETV1	-0.12	0.07	-1.69	0.0902	0.335
Dementia	IN_LAMP5_RELN	ETV1	-0.03	0.05	-0.70	0.487	0.779
Dementia	IN_PVALB	ETV1	-0.03	0.07	-0.36	0.717	0.887
Dementia	IN_PVALB_CHC	ETV1	0.14	0.11	1.34	0.179	0.606
Dementia	IN_SST	ETV1	-0.12	0.07	-1.68	0.093	0.351
Dementia	IN_VIP	ETV1	-0.09	0.06	-1.43	0.154	0.349
Dementia	Micro	ETV1	-0.20	0.06	-3.10	0.00195	0.0239
Dementia	OPC	ETV1	0.12	0.02	4.96	6.92e-07	0.000528
Dementia	Oligo	ETV1	-0.02	0.04	-0.37	0.715	0.847
Dementia	PC	ETV1	-0.04	0.07	-0.58	0.563	0.913
Dementia	VLMC	ETV1	-0.25	0.09	-2.77	0.00562	0.0645
Dementia	Astro	ETV3	-0.02	0.03	-0.49	0.627	0.768
Dementia	EN_L2_3_IT	ETV3	-0.04	0.03	-1.63	0.102	0.237
Dementia	EN_L3_5_IT_1	ETV3	-0.01	0.05	-0.19	0.853	0.934
Dementia	EN_L3_5_IT_2	ETV3	-0.04	0.03	-1.34	0.18	0.398
Dementia	EN_L3_5_IT_3	ETV3	-0.01	0.03	-0.27	0.79	0.88
Dementia	EN_L5_6_NP	ETV3	-0.01	0.16	-0.06	0.949	0.989
Dementia	EN_L6B	ETV3	-0.05	0.06	-0.87	0.386	0.725
Dementia	EN_L6_CT	ETV3	-0.06	0.07	-0.85	0.394	0.692
Dementia	EN_L6_IT_1	ETV3	-0.13	0.05	-2.57	0.01	0.127
Dementia	EN_L6_IT_2	ETV3	-0.04	0.07	-0.61	0.544	0.854
Dementia	IN_ADARB2	ETV3	0.03	0.07	0.43	0.666	0.89
Dementia	IN_LAMP5_RELN	ETV3	-0.04	0.06	-0.73	0.467	0.77
Dementia	IN_PVALB	ETV3	-0.02	0.04	-0.43	0.67	0.866
Dementia	IN_SST	ETV3	0.00	0.05	0.02	0.983	0.994
Dementia	IN_VIP	ETV3	0.02	0.03	0.49	0.621	0.785
Dementia	Micro	ETV3	0.07	0.05	1.49	0.136	0.367
Dementia	OPC	ETV3	-0.07	0.04	-1.72	0.0859	0.356
Dementia	Oligo	ETV3	0.02	0.02	0.86	0.39	0.608
Dementia	Astro	ETV4	0.01	0.04	0.22	0.83	0.906
Dementia	EN_L2_3_IT	ETV4	-0.16	0.03	-4.82	1.44e-06	0.000145
Dementia	EN_L3_5_IT_1	ETV4	-0.08	0.05	-1.70	0.0892	0.294
Dementia	EN_L3_5_IT_2	ETV4	-0.07	0.04	-1.78	0.0758	0.236
Dementia	EN_L3_5_IT_3	ETV4	-0.06	0.04	-1.52	0.129	0.285
Dementia	EN_L5_6_NP	ETV4	0.19	0.17	1.07	0.285	0.785
Dementia	EN_L6B	ETV4	-0.05	0.06	-0.83	0.407	0.741
Dementia	EN_L6_CT	ETV4	-0.04	0.06	-0.65	0.516	0.773
Dementia	EN_L6_IT_1	ETV4	-0.15	0.05	-2.95	0.0032	0.0667
Dementia	EN_L6_IT_2	ETV4	-0.15	0.07	-2.23	0.0257	0.3
Dementia	IN_ADARB2	ETV4	-0.08	0.07	-1.23	0.22	0.597
Dementia	IN_LAMP5_RELN	ETV4	-0.12	0.06	-2.25	0.0245	0.204
Dementia	IN_PVALB	ETV4	-0.08	0.04	-1.86	0.0633	0.301
Dementia	IN_SST	ETV4	-0.12	0.05	-2.36	0.0183	0.155
Dementia	IN_VIP	ETV4	-0.13	0.04	-3.09	0.00203	0.0209
Dementia	OPC	ETV4	-0.11	0.04	-2.56	0.0106	0.142
Dementia	Oligo	ETV4	-0.03	0.03	-0.95	0.344	0.566
Dementia	Astro	ETV5	0.02	0.05	0.34	0.733	0.844
Dementia	EN_L2_3_IT	ETV5	-0.13	0.05	-2.48	0.0132	0.0591
Dementia	EN_L3_5_IT_1	ETV5	-0.20	0.07	-2.76	0.00578	0.0608
Dementia	EN_L3_5_IT_2	ETV5	-0.35	0.09	-4.00	6.46e-05	0.00168
Dementia	EN_L3_5_IT_3	ETV5	-0.30	0.08	-3.84	0.000125	0.00199
Dementia	EN_L5_6_NP	ETV5	-0.11	0.08	-1.39	0.164	0.702
Dementia	EN_L5_ET	ETV5	-1.00	0.35	-2.86	0.00427	0.784
Dementia	EN_L6B	ETV5	-0.51	0.11	-4.81	1.5e-06	0.000293
Dementia	EN_L6_CT	ETV5	-0.30	0.07	-4.46	8.11e-06	0.000632
Dementia	EN_L6_IT_1	ETV5	-0.26	0.08	-3.37	0.000748	0.0282
Dementia	EN_L6_IT_2	ETV5	-0.27	0.12	-2.38	0.0173	0.262
Dementia	IN_PVALB	ETV5	-0.32	0.11	-2.88	0.00395	0.0781
Dementia	IN_SST	ETV5	-0.21	0.09	-2.29	0.0221	0.171
Dementia	IN_VIP	ETV5	-0.36	0.09	-4.09	4.39e-05	0.0019
Dementia	Micro	ETV5	-0.06	0.04	-1.41	0.16	0.401
Dementia	OPC	ETV5	-0.00	0.03	-0.02	0.981	0.993
Dementia	Oligo	ETV5	0.36	0.07	5.21	1.88e-07	3.8e-05
Dementia	PVM	ETV5	-0.23	0.10	-2.39	0.0167	0.418
Dementia	Adaptive	ETV6	-0.18	0.10	-1.68	0.0921	0.631
Dementia	Astro	ETV6	0.02	0.05	0.39	0.695	0.817
Dementia	EN_L2_3_IT	ETV6	-0.02	0.02	-0.94	0.348	0.539
Dementia	EN_L3_5_IT_1	ETV6	0.02	0.03	0.92	0.359	0.624
Dementia	EN_L3_5_IT_2	ETV6	0.02	0.03	0.58	0.563	0.754
Dementia	EN_L3_5_IT_3	ETV6	0.03	0.02	1.22	0.223	0.411
Dementia	EN_L5_6_NP	ETV6	-0.06	0.04	-1.26	0.208	0.735
Dementia	EN_L5_ET	ETV6	0.09	0.26	0.37	0.712	0.998
Dementia	EN_L6B	ETV6	0.02	0.03	0.64	0.521	0.812
Dementia	EN_L6_CT	ETV6	-0.00	0.04	-0.02	0.98	0.993
Dementia	EN_L6_IT_1	ETV6	-0.03	0.03	-1.17	0.244	0.588
Dementia	EN_L6_IT_2	ETV6	0.06	0.07	0.91	0.361	0.758
Dementia	Endo	ETV6	0.08	0.05	1.66	0.0977	0.57
Dementia	IN_ADARB2	ETV6	0.05	0.03	1.52	0.128	0.479
Dementia	IN_LAMP5_LHX6	ETV6	-0.00	0.05	-0.02	0.981	0.992
Dementia	IN_LAMP5_RELN	ETV6	-0.00	0.04	-0.05	0.959	0.988
Dementia	IN_PVALB	ETV6	0.02	0.02	1.27	0.203	0.522
Dementia	IN_PVALB_CHC	ETV6	-0.01	0.04	-0.29	0.77	0.934
Dementia	IN_SST	ETV6	0.01	0.03	0.23	0.821	0.935
Dementia	IN_VIP	ETV6	-0.02	0.03	-0.71	0.481	0.684
Dementia	Micro	ETV6	0.08	0.03	2.58	0.0098	0.0708
Dementia	OPC	ETV6	0.06	0.03	2.09	0.0364	0.245
Dementia	Oligo	ETV6	0.02	0.03	0.63	0.53	0.724
Dementia	PC	ETV6	0.07	0.06	1.21	0.225	0.785
Dementia	PVM	ETV6	0.10	0.05	1.85	0.0639	0.578
Dementia	SMC	ETV6	-0.12	0.13	-0.93	0.355	0.787
Dementia	VLMC	ETV6	0.04	0.07	0.60	0.547	0.755
Dementia	EN_L2_3_IT	ETV7	-0.12	0.08	-1.42	0.157	0.316
Dementia	EN_L3_5_IT_2	ETV7	-0.12	0.17	-0.74	0.461	0.677
Dementia	Astro	EVA1A	0.00	0.05	0.01	0.995	0.997
Dementia	EN_L2_3_IT	EVA1A	-0.07	0.05	-1.37	0.17	0.334
Dementia	EN_L3_5_IT_2	EVA1A	-0.07	0.06	-1.21	0.226	0.455
Dementia	EN_L3_5_IT_3	EVA1A	-0.12	0.06	-1.86	0.063	0.174
Dementia	EN_L6_IT_1	EVA1A	0.51	0.16	3.10	0.00197	0.0502
Dementia	IN_PVALB	EVA1A	-0.08	0.06	-1.22	0.223	0.545
Dementia	OPC	EVA1A	-0.12	0.06	-1.98	0.0474	0.273
Dementia	Oligo	EVA1A	-0.07	0.05	-1.41	0.16	0.354
Dementia	Astro	EVA1B	-0.00	0.16	-0.02	0.986	0.993
Dementia	PC	EVA1B	-0.12	0.15	-0.82	0.413	0.864
Dementia	Adaptive	EVA1C	0.12	0.12	1.04	0.297	0.849
Dementia	Astro	EVA1C	0.10	0.03	3.09	0.002	0.0155
Dementia	EN_L2_3_IT	EVA1C	-0.07	0.02	-3.30	0.000963	0.0104
Dementia	EN_L3_5_IT_1	EVA1C	-0.05	0.03	-1.90	0.0576	0.23
Dementia	EN_L3_5_IT_2	EVA1C	-0.08	0.02	-3.54	0.0004	0.00665
Dementia	EN_L3_5_IT_3	EVA1C	-0.08	0.02	-3.39	0.000705	0.00732
Dementia	EN_L5_6_NP	EVA1C	-0.11	0.03	-3.03	0.00247	0.212
Dementia	EN_L5_ET	EVA1C	0.17	0.26	0.65	0.518	0.998
Dementia	EN_L6B	EVA1C	-0.09	0.04	-2.22	0.0267	0.203
Dementia	EN_L6_CT	EVA1C	-0.07	0.03	-2.21	0.0272	0.174
Dementia	EN_L6_IT_1	EVA1C	-0.06	0.03	-1.92	0.0549	0.302
Dementia	EN_L6_IT_2	EVA1C	-0.01	0.04	-0.14	0.887	0.973
Dementia	Endo	EVA1C	-0.02	0.05	-0.35	0.723	0.95
Dementia	IN_ADARB2	EVA1C	-0.01	0.03	-0.40	0.69	0.9
Dementia	IN_LAMP5_LHX6	EVA1C	-0.03	0.03	-0.97	0.333	0.641
Dementia	IN_LAMP5_RELN	EVA1C	-0.02	0.03	-0.68	0.495	0.785
Dementia	IN_PVALB	EVA1C	-0.04	0.02	-1.78	0.0755	0.327
Dementia	IN_PVALB_CHC	EVA1C	-0.02	0.04	-0.47	0.635	0.884
Dementia	IN_SST	EVA1C	-0.07	0.02	-3.36	0.000768	0.03
Dementia	IN_VIP	EVA1C	-0.06	0.02	-3.09	0.00201	0.0208
Dementia	Micro	EVA1C	0.22	0.04	4.95	7.31e-07	6e-05
Dementia	OPC	EVA1C	-0.03	0.03	-1.13	0.258	0.57
Dementia	Oligo	EVA1C	-0.02	0.02	-0.69	0.49	0.694
Dementia	PC	EVA1C	-0.06	0.05	-1.43	0.152	0.735
Dementia	SMC	EVA1C	-0.01	0.11	-0.10	0.921	0.981
Dementia	VLMC	EVA1C	0.11	0.09	1.18	0.236	0.488
Dementia	Astro	EVC	0.06	0.02	3.01	0.00264	0.0187
Dementia	EN_L2_3_IT	EVC	-0.23	0.07	-3.56	0.000364	0.0056
Dementia	EN_L3_5_IT_2	EVC	-0.10	0.07	-1.36	0.175	0.392
Dementia	EN_L3_5_IT_3	EVC	-0.19	0.08	-2.52	0.0118	0.0555
Dementia	EN_L6_IT_1	EVC	-0.07	0.22	-0.31	0.758	0.912
Dementia	EN_L6_IT_2	EVC	-0.09	0.17	-0.49	0.622	0.884
Dementia	IN_PVALB	EVC	-0.23	0.07	-3.08	0.00205	0.0542
Dementia	IN_VIP	EVC	-0.20	0.07	-2.76	0.00586	0.0416
Dementia	OPC	EVC	-0.10	0.07	-1.39	0.166	0.476
Dementia	Oligo	EVC	-0.06	0.06	-1.11	0.269	0.488
Dementia	VLMC	EVC	0.08	0.15	0.54	0.59	0.784
Dementia	Astro	EVC2	0.06	0.03	1.71	0.0865	0.213
Dementia	EN_L2_3_IT	EVC2	-0.08	0.06	-1.37	0.17	0.334
Dementia	PC	EVC2	-0.24	0.15	-1.67	0.0945	0.657
Dementia	VLMC	EVC2	0.00	0.06	0.05	0.964	0.985
Dementia	Astro	EVI2A	-0.15	0.06	-2.41	0.016	0.0654
Dementia	EN_L2_3_IT	EVI2A	-0.20	0.06	-3.24	0.00119	0.012
Dementia	Micro	EVI2A	-0.07	0.06	-1.17	0.243	0.501
Dementia	OPC	EVI2A	-0.06	0.07	-0.81	0.416	0.703
Dementia	Oligo	EVI2A	0.06	0.03	1.73	0.0833	0.233
Dementia	Micro	EVI2B	0.00	0.05	0.05	0.957	0.982
Dementia	Oligo	EVI2B	0.00	0.03	0.07	0.942	0.971
Dementia	Astro	EVI5	0.03	0.02	1.74	0.0814	0.205
Dementia	EN_L2_3_IT	EVI5	0.06	0.02	3.28	0.00104	0.0109
Dementia	EN_L3_5_IT_1	EVI5	0.06	0.02	2.61	0.00897	0.0782
Dementia	EN_L3_5_IT_2	EVI5	0.03	0.02	1.61	0.107	0.29
Dementia	EN_L3_5_IT_3	EVI5	0.04	0.02	2.32	0.0201	0.0799
Dementia	EN_L5_6_NP	EVI5	-0.01	0.02	-0.51	0.613	0.922
Dementia	EN_L5_ET	EVI5	0.05	0.20	0.26	0.797	0.999
Dementia	EN_L6B	EVI5	0.05	0.03	1.94	0.0522	0.292
Dementia	EN_L6_CT	EVI5	0.06	0.02	2.69	0.00717	0.0766
Dementia	EN_L6_IT_1	EVI5	0.02	0.02	0.95	0.342	0.678
Dementia	EN_L6_IT_2	EVI5	0.01	0.04	0.29	0.771	0.939
Dementia	Endo	EVI5	-0.05	0.05	-0.98	0.329	0.82
Dementia	IN_ADARB2	EVI5	0.04	0.02	1.93	0.0537	0.332
Dementia	IN_LAMP5_LHX6	EVI5	0.08	0.02	3.30	0.000972	0.0261
Dementia	IN_LAMP5_RELN	EVI5	0.04	0.02	2.13	0.0328	0.236
Dementia	IN_PVALB	EVI5	0.02	0.01	1.44	0.149	0.454
Dementia	IN_PVALB_CHC	EVI5	-0.02	0.02	-0.76	0.448	0.805
Dementia	IN_SST	EVI5	0.02	0.02	1.52	0.129	0.415
Dementia	IN_VIP	EVI5	0.03	0.01	2.48	0.0132	0.0717
Dementia	Micro	EVI5	0.01	0.02	0.33	0.743	0.876
Dementia	OPC	EVI5	-0.01	0.02	-0.85	0.395	0.688
Dementia	Oligo	EVI5	-0.05	0.02	-2.85	0.00434	0.0324
Dementia	PC	EVI5	-0.02	0.04	-0.51	0.607	0.923
Dementia	PVM	EVI5	0.01	0.05	0.12	0.904	0.982
Dementia	SMC	EVI5	-0.08	0.10	-0.85	0.397	0.806
Dementia	VLMC	EVI5	0.09	0.04	1.96	0.0505	0.213
Dementia	Astro	EVI5L	0.09	0.03	3.30	0.000979	0.00933
Dementia	EN_L2_3_IT	EVI5L	0.00	0.02	0.05	0.956	0.976
Dementia	EN_L3_5_IT_1	EVI5L	-0.04	0.03	-1.29	0.198	0.455
Dementia	EN_L3_5_IT_2	EVI5L	-0.02	0.02	-0.95	0.341	0.574
Dementia	EN_L3_5_IT_3	EVI5L	0.00	0.02	0.04	0.97	0.985
Dementia	EN_L5_6_NP	EVI5L	-0.05	0.05	-1.09	0.276	0.782
Dementia	EN_L5_ET	EVI5L	-0.95	0.42	-2.24	0.0252	0.872
Dementia	EN_L6B	EVI5L	0.01	0.04	0.28	0.781	0.927
Dementia	EN_L6_CT	EVI5L	-0.01	0.03	-0.34	0.736	0.899
Dementia	EN_L6_IT_1	EVI5L	-0.02	0.03	-0.50	0.616	0.851
Dementia	EN_L6_IT_2	EVI5L	-0.05	0.05	-1.04	0.297	0.711
Dementia	IN_ADARB2	EVI5L	0.03	0.04	0.87	0.387	0.742
Dementia	IN_LAMP5_LHX6	EVI5L	-0.07	0.04	-1.83	0.0673	0.288
Dementia	IN_LAMP5_RELN	EVI5L	0.01	0.03	0.46	0.643	0.873
Dementia	IN_PVALB	EVI5L	0.04	0.02	1.76	0.0789	0.334
Dementia	IN_PVALB_CHC	EVI5L	-0.02	0.05	-0.51	0.608	0.873
Dementia	IN_SST	EVI5L	0.02	0.03	0.71	0.476	0.758
Dementia	IN_VIP	EVI5L	-0.02	0.02	-1.16	0.248	0.466
Dementia	Micro	EVI5L	0.03	0.04	0.66	0.506	0.734
Dementia	OPC	EVI5L	0.01	0.02	0.47	0.636	0.839
Dementia	Oligo	EVI5L	0.01	0.02	0.70	0.482	0.688
Dementia	Adaptive	EVL	0.08	0.07	1.16	0.245	0.818
Dementia	Astro	EVL	-0.05	0.02	-2.10	0.0361	0.116
Dementia	EN_L2_3_IT	EVL	-0.00	0.01	-0.08	0.936	0.964
Dementia	EN_L3_5_IT_1	EVL	0.01	0.02	0.71	0.481	0.72
Dementia	EN_L3_5_IT_2	EVL	-0.01	0.01	-0.48	0.631	0.802
Dementia	EN_L3_5_IT_3	EVL	-0.02	0.01	-1.52	0.129	0.285
Dementia	EN_L5_6_NP	EVL	-0.01	0.02	-0.77	0.443	0.864
Dementia	EN_L5_ET	EVL	0.15	0.20	0.73	0.463	0.998
Dementia	EN_L6B	EVL	-0.06	0.02	-2.87	0.00413	0.0714
Dementia	EN_L6_CT	EVL	-0.04	0.02	-2.32	0.0204	0.146
Dementia	EN_L6_IT_1	EVL	-0.02	0.02	-1.16	0.245	0.589
Dementia	EN_L6_IT_2	EVL	0.01	0.03	0.33	0.745	0.932
Dementia	Endo	EVL	-0.04	0.06	-0.81	0.417	0.855
Dementia	IN_ADARB2	EVL	0.03	0.02	1.57	0.117	0.463
Dementia	IN_LAMP5_LHX6	EVL	0.04	0.02	1.76	0.0792	0.315
Dementia	IN_LAMP5_RELN	EVL	0.05	0.02	2.61	0.00908	0.119
Dementia	IN_PVALB	EVL	-0.00	0.01	-0.34	0.736	0.898
Dementia	IN_PVALB_CHC	EVL	0.01	0.02	0.47	0.636	0.884
Dementia	IN_SST	EVL	-0.01	0.02	-0.80	0.426	0.727
Dementia	IN_VIP	EVL	0.00	0.01	0.16	0.872	0.939
Dementia	Micro	EVL	-0.03	0.02	-1.38	0.167	0.41
Dementia	OPC	EVL	0.00	0.02	0.03	0.973	0.99
Dementia	Oligo	EVL	-0.06	0.02	-3.43	0.0006	0.00813
Dementia	PC	EVL	-0.15	0.05	-2.81	0.0049	0.274
Dementia	PVM	EVL	0.04	0.07	0.63	0.528	0.884
Dementia	SMC	EVL	-0.13	0.21	-0.60	0.545	0.872
Dementia	VLMC	EVL	0.06	0.06	1.01	0.313	0.569
Dementia	Oligo	EVPL	-0.07	0.06	-1.18	0.239	0.455
Dementia	Astro	EWSR1	0.02	0.02	1.10	0.272	0.457
Dementia	EN_L2_3_IT	EWSR1	0.06	0.01	4.28	1.84e-05	0.00082
Dementia	EN_L3_5_IT_1	EWSR1	0.07	0.02	3.24	0.00118	0.0231
Dementia	EN_L3_5_IT_2	EWSR1	0.05	0.02	2.85	0.00437	0.0374
Dementia	EN_L3_5_IT_3	EWSR1	0.06	0.02	3.11	0.00188	0.015
Dementia	EN_L5_6_NP	EWSR1	0.01	0.03	0.31	0.756	0.955
Dementia	EN_L5_ET	EWSR1	0.16	0.26	0.62	0.538	0.998
Dementia	EN_L6B	EWSR1	0.05	0.03	2.08	0.0372	0.243
Dementia	EN_L6_CT	EWSR1	0.05	0.02	2.25	0.0245	0.163
Dementia	EN_L6_IT_1	EWSR1	0.09	0.02	4.26	2.02e-05	0.00237
Dementia	EN_L6_IT_2	EWSR1	0.08	0.03	2.65	0.00807	0.194
Dementia	Endo	EWSR1	-0.04	0.04	-0.80	0.425	0.859
Dementia	IN_ADARB2	EWSR1	0.04	0.02	1.74	0.0823	0.401
Dementia	IN_LAMP5_LHX6	EWSR1	0.09	0.03	3.34	0.000824	0.0239
Dementia	IN_LAMP5_RELN	EWSR1	0.03	0.02	1.53	0.125	0.44
Dementia	IN_PVALB	EWSR1	0.02	0.02	1.35	0.176	0.492
Dementia	IN_PVALB_CHC	EWSR1	0.01	0.03	0.41	0.68	0.899
Dementia	IN_SST	EWSR1	0.06	0.02	3.13	0.00177	0.0482
Dementia	IN_VIP	EWSR1	0.03	0.02	2.19	0.0283	0.119
Dementia	Micro	EWSR1	0.00	0.02	0.23	0.819	0.916
Dementia	OPC	EWSR1	0.02	0.02	1.23	0.219	0.533
Dementia	Oligo	EWSR1	0.03	0.02	1.75	0.0801	0.227
Dementia	PC	EWSR1	-0.03	0.05	-0.67	0.503	0.892
Dementia	PVM	EWSR1	-0.05	0.06	-0.82	0.413	0.848
Dementia	VLMC	EWSR1	0.06	0.05	1.26	0.206	0.457
Dementia	Astro	EXD1	-0.07	0.05	-1.35	0.179	0.347
Dementia	EN_L2_3_IT	EXD1	-0.05	0.05	-0.99	0.323	0.511
Dementia	Oligo	EXD1	-0.01	0.04	-0.15	0.884	0.942
Dementia	Astro	EXD2	0.01	0.02	0.57	0.572	0.726
Dementia	EN_L2_3_IT	EXD2	0.05	0.02	3.49	0.000477	0.00669
Dementia	EN_L3_5_IT_1	EXD2	0.03	0.02	1.17	0.241	0.505
Dementia	EN_L3_5_IT_2	EXD2	0.04	0.02	2.03	0.0419	0.163
Dementia	EN_L3_5_IT_3	EXD2	0.06	0.02	3.17	0.00154	0.0129
Dementia	EN_L5_6_NP	EXD2	-0.01	0.03	-0.29	0.772	0.96
Dementia	EN_L5_ET	EXD2	0.02	0.33	0.06	0.954	1
Dementia	EN_L6B	EXD2	0.03	0.03	0.79	0.429	0.755
Dementia	EN_L6_CT	EXD2	-0.01	0.03	-0.26	0.799	0.926
Dementia	EN_L6_IT_1	EXD2	0.00	0.02	0.03	0.973	0.991
Dementia	EN_L6_IT_2	EXD2	-0.04	0.03	-1.17	0.243	0.664
Dementia	IN_ADARB2	EXD2	-0.05	0.03	-1.59	0.112	0.456
Dementia	IN_LAMP5_LHX6	EXD2	0.04	0.04	1.09	0.275	0.583
Dementia	IN_LAMP5_RELN	EXD2	0.02	0.03	0.73	0.468	0.77
Dementia	IN_PVALB	EXD2	0.02	0.02	1.27	0.204	0.524
Dementia	IN_PVALB_CHC	EXD2	0.02	0.04	0.48	0.633	0.883
Dementia	IN_SST	EXD2	0.05	0.02	2.01	0.0448	0.245
Dementia	IN_VIP	EXD2	0.01	0.02	0.77	0.444	0.657
Dementia	Micro	EXD2	0.10	0.04	2.53	0.0116	0.0794
Dementia	OPC	EXD2	0.05	0.02	2.35	0.0188	0.184
Dementia	Oligo	EXD2	0.02	0.02	1.40	0.162	0.357
Dementia	PC	EXD2	-0.07	0.16	-0.43	0.668	0.942
Dementia	Astro	EXD3	0.04	0.02	2.29	0.0222	0.0823
Dementia	EN_L2_3_IT	EXD3	0.00	0.02	0.09	0.928	0.96
Dementia	EN_L3_5_IT_1	EXD3	0.02	0.02	1.08	0.28	0.549
Dementia	EN_L3_5_IT_2	EXD3	0.04	0.02	1.91	0.0558	0.197
Dementia	EN_L3_5_IT_3	EXD3	0.02	0.02	0.92	0.359	0.554
Dementia	EN_L5_6_NP	EXD3	-0.01	0.03	-0.36	0.716	0.947
Dementia	EN_L5_ET	EXD3	-0.36	0.36	-0.99	0.321	0.998
Dementia	EN_L6B	EXD3	0.00	0.03	0.06	0.95	0.983
Dementia	EN_L6_CT	EXD3	0.04	0.03	1.41	0.157	0.456
Dementia	EN_L6_IT_1	EXD3	-0.00	0.03	-0.11	0.914	0.97
Dementia	EN_L6_IT_2	EXD3	0.05	0.03	1.63	0.102	0.492
Dementia	Endo	EXD3	0.01	0.05	0.28	0.776	0.961
Dementia	IN_ADARB2	EXD3	-0.02	0.03	-0.53	0.596	0.86
Dementia	IN_LAMP5_LHX6	EXD3	0.01	0.04	0.28	0.777	0.906
Dementia	IN_LAMP5_RELN	EXD3	0.05	0.03	1.57	0.116	0.425
Dementia	IN_PVALB	EXD3	-0.01	0.02	-0.76	0.448	0.735
Dementia	IN_PVALB_CHC	EXD3	-0.02	0.03	-0.46	0.646	0.888
Dementia	IN_SST	EXD3	-0.01	0.02	-0.28	0.777	0.916
Dementia	IN_VIP	EXD3	-0.01	0.02	-0.82	0.411	0.63
Dementia	Micro	EXD3	0.01	0.03	0.31	0.758	0.885
Dementia	OPC	EXD3	-0.02	0.02	-1.17	0.24	0.553
Dementia	Oligo	EXD3	-0.05	0.02	-2.89	0.00385	0.0297
Dementia	PC	EXD3	-0.11	0.13	-0.85	0.395	0.859
Dementia	EN_L2_3_IT	EXO1	-0.09	0.05	-1.83	0.068	0.181
Dementia	IN_VIP	EXO1	-0.06	0.04	-1.34	0.181	0.386
Dementia	Oligo	EXO1	0.09	0.06	1.63	0.103	0.267
Dementia	Astro	EXO5	-0.04	0.05	-0.72	0.473	0.646
Dementia	EN_L2_3_IT	EXO5	-0.05	0.04	-1.30	0.192	0.364
Dementia	EN_L3_5_IT_2	EXO5	0.02	0.06	0.35	0.728	0.861
Dementia	EN_L3_5_IT_3	EXO5	0.00	0.06	0.03	0.978	0.988
Dementia	Oligo	EXO5	-0.07	0.04	-1.75	0.0796	0.226
Dementia	Astro	EXOC1	-0.01	0.02	-0.33	0.744	0.852
Dementia	EN_L2_3_IT	EXOC1	0.00	0.02	0.31	0.757	0.861
Dementia	EN_L3_5_IT_1	EXOC1	-0.01	0.02	-0.28	0.779	0.904
Dementia	EN_L3_5_IT_2	EXOC1	0.01	0.02	0.45	0.653	0.815
Dementia	EN_L3_5_IT_3	EXOC1	-0.00	0.02	-0.12	0.903	0.946
Dementia	EN_L5_6_NP	EXOC1	-0.01	0.03	-0.30	0.768	0.959
Dementia	EN_L5_ET	EXOC1	0.27	0.22	1.24	0.215	0.998
Dementia	EN_L6B	EXOC1	-0.05	0.03	-1.64	0.102	0.406
Dementia	EN_L6_CT	EXOC1	-0.01	0.03	-0.38	0.701	0.884
Dementia	EN_L6_IT_1	EXOC1	0.02	0.03	0.93	0.353	0.686
Dementia	EN_L6_IT_2	EXOC1	-0.00	0.03	-0.02	0.983	0.998
Dementia	Endo	EXOC1	-0.10	0.05	-2.04	0.0413	0.434
Dementia	IN_ADARB2	EXOC1	-0.03	0.02	-1.17	0.241	0.62
Dementia	IN_LAMP5_LHX6	EXOC1	0.03	0.03	1.11	0.265	0.573
Dementia	IN_LAMP5_RELN	EXOC1	0.01	0.02	0.23	0.815	0.944
Dementia	IN_PVALB	EXOC1	-0.01	0.02	-0.66	0.507	0.776
Dementia	IN_PVALB_CHC	EXOC1	0.02	0.03	0.59	0.558	0.852
Dementia	IN_SST	EXOC1	-0.02	0.02	-1.10	0.271	0.597
Dementia	IN_VIP	EXOC1	-0.00	0.02	-0.12	0.907	0.956
Dementia	Micro	EXOC1	-0.01	0.02	-0.40	0.691	0.849
Dementia	OPC	EXOC1	-0.01	0.01	-0.80	0.423	0.708
Dementia	Oligo	EXOC1	-0.02	0.02	-1.34	0.179	0.38
Dementia	PC	EXOC1	-0.00	0.05	-0.05	0.958	0.996
Dementia	PVM	EXOC1	-0.01	0.06	-0.24	0.807	0.965
Dementia	VLMC	EXOC1	0.11	0.05	2.16	0.0308	0.165
Dementia	Adaptive	EXOC2	-0.10	0.08	-1.25	0.21	0.793
Dementia	Astro	EXOC2	0.10	0.02	5.52	3.33e-08	4.16e-06
Dementia	EN_L2_3_IT	EXOC2	0.06	0.02	3.94	8.14e-05	0.00213
Dementia	EN_L3_5_IT_1	EXOC2	0.08	0.02	3.92	8.8e-05	0.00443
Dementia	EN_L3_5_IT_2	EXOC2	0.06	0.02	3.34	0.000826	0.0114
Dementia	EN_L3_5_IT_3	EXOC2	0.05	0.02	3.19	0.00144	0.0123
Dementia	EN_L5_6_NP	EXOC2	0.00	0.03	0.06	0.954	0.99
Dementia	EN_L5_ET	EXOC2	-0.31	0.25	-1.26	0.207	0.998
Dementia	EN_L6B	EXOC2	0.01	0.02	0.51	0.607	0.853
Dementia	EN_L6_CT	EXOC2	0.04	0.02	1.98	0.0476	0.24
Dementia	EN_L6_IT_1	EXOC2	0.09	0.02	3.88	0.000104	0.00724
Dementia	EN_L6_IT_2	EXOC2	0.05	0.03	1.73	0.0831	0.454
Dementia	Endo	EXOC2	0.01	0.04	0.27	0.788	0.965
Dementia	IN_ADARB2	EXOC2	0.06	0.02	2.56	0.0104	0.151
Dementia	IN_LAMP5_LHX6	EXOC2	0.06	0.02	2.83	0.00465	0.0684
Dementia	IN_LAMP5_RELN	EXOC2	0.08	0.02	3.81	0.00014	0.00968
Dementia	IN_PVALB	EXOC2	0.05	0.02	2.64	0.00837	0.111
Dementia	IN_PVALB_CHC	EXOC2	0.09	0.03	3.01	0.00258	0.0775
Dementia	IN_SST	EXOC2	0.07	0.02	3.65	0.00026	0.0164
Dementia	IN_VIP	EXOC2	0.06	0.02	3.78	0.000155	0.00408
Dementia	Micro	EXOC2	0.08	0.02	4.05	5.03e-05	0.00164
Dementia	OPC	EXOC2	0.01	0.01	0.89	0.376	0.674
Dementia	Oligo	EXOC2	0.05	0.01	3.98	6.76e-05	0.00188
Dementia	PC	EXOC2	0.06	0.05	1.37	0.172	0.745
Dementia	PVM	EXOC2	0.04	0.06	0.58	0.562	0.899
Dementia	SMC	EXOC2	0.22	0.20	1.10	0.269	0.725
Dementia	VLMC	EXOC2	0.04	0.05	0.83	0.405	0.652
Dementia	Astro	EXOC3	-0.00	0.02	-0.01	0.995	0.997
Dementia	EN_L2_3_IT	EXOC3	-0.02	0.02	-1.10	0.272	0.456
Dementia	EN_L3_5_IT_1	EXOC3	0.01	0.03	0.19	0.852	0.934
Dementia	EN_L3_5_IT_2	EXOC3	-0.01	0.02	-0.65	0.516	0.721
Dementia	EN_L3_5_IT_3	EXOC3	-0.02	0.02	-0.79	0.432	0.622
Dementia	EN_L5_6_NP	EXOC3	-0.03	0.04	-0.79	0.428	0.857
Dementia	EN_L5_ET	EXOC3	0.25	0.32	0.79	0.429	0.998
Dementia	EN_L6B	EXOC3	-0.03	0.04	-0.72	0.474	0.784
Dementia	EN_L6_CT	EXOC3	-0.03	0.03	-0.89	0.373	0.677
Dementia	EN_L6_IT_1	EXOC3	-0.01	0.04	-0.27	0.788	0.926
Dementia	EN_L6_IT_2	EXOC3	-0.08	0.04	-1.88	0.0602	0.408
Dementia	Endo	EXOC3	-0.09	0.15	-0.61	0.543	0.908
Dementia	IN_ADARB2	EXOC3	0.04	0.03	1.14	0.256	0.635
Dementia	IN_LAMP5_LHX6	EXOC3	0.05	0.04	1.22	0.223	0.525
Dementia	IN_LAMP5_RELN	EXOC3	-0.01	0.04	-0.23	0.818	0.944
Dementia	IN_PVALB	EXOC3	-0.01	0.02	-0.61	0.543	0.798
Dementia	IN_PVALB_CHC	EXOC3	-0.07	0.05	-1.63	0.102	0.491
Dementia	IN_SST	EXOC3	-0.01	0.03	-0.35	0.724	0.893
Dementia	IN_VIP	EXOC3	0.00	0.02	0.05	0.957	0.979
Dementia	Micro	EXOC3	-0.05	0.02	-1.99	0.0466	0.193
Dementia	OPC	EXOC3	-0.00	0.02	-0.04	0.967	0.987
Dementia	Oligo	EXOC3	-0.03	0.02	-1.61	0.107	0.273
Dementia	PC	EXOC3	0.18	0.14	1.29	0.197	0.764
Dementia	Astro	EXOC3L2	-0.04	0.06	-0.70	0.484	0.655
Dementia	EN_L2_3_IT	EXOC3L2	-0.08	0.05	-1.80	0.072	0.188
Dementia	EN_L3_5_IT_2	EXOC3L2	0.04	0.15	0.27	0.785	0.892
Dementia	EN_L3_5_IT_3	EXOC3L2	0.10	0.15	0.68	0.499	0.676
Dementia	Oligo	EXOC3L2	0.01	0.04	0.22	0.829	0.913
Dementia	Adaptive	EXOC4	-0.09	0.07	-1.39	0.164	0.754
Dementia	Astro	EXOC4	0.02	0.02	1.43	0.152	0.311
Dementia	EN_L2_3_IT	EXOC4	0.04	0.01	2.72	0.00652	0.037
Dementia	EN_L3_5_IT_1	EXOC4	0.01	0.02	0.66	0.509	0.739
Dementia	EN_L3_5_IT_2	EXOC4	0.01	0.02	0.69	0.489	0.7
Dementia	EN_L3_5_IT_3	EXOC4	0.01	0.02	0.85	0.394	0.585
Dementia	EN_L5_6_NP	EXOC4	0.01	0.02	0.60	0.552	0.908
Dementia	EN_L5_ET	EXOC4	0.02	0.24	0.07	0.943	1
Dementia	EN_L6B	EXOC4	0.01	0.02	0.65	0.516	0.807
Dementia	EN_L6_CT	EXOC4	0.02	0.02	1.04	0.299	0.614
Dementia	EN_L6_IT_1	EXOC4	0.04	0.02	2.14	0.0324	0.235
Dementia	EN_L6_IT_2	EXOC4	0.02	0.02	0.99	0.321	0.729
Dementia	Endo	EXOC4	-0.01	0.03	-0.40	0.692	0.949
Dementia	IN_ADARB2	EXOC4	0.04	0.02	1.98	0.0482	0.316
Dementia	IN_LAMP5_LHX6	EXOC4	0.04	0.02	2.02	0.0432	0.224
Dementia	IN_LAMP5_RELN	EXOC4	0.03	0.02	1.51	0.131	0.45
Dementia	IN_PVALB	EXOC4	0.03	0.01	2.16	0.0307	0.212
Dementia	IN_PVALB_CHC	EXOC4	0.01	0.02	0.68	0.496	0.827
Dementia	IN_SST	EXOC4	0.04	0.02	2.73	0.00639	0.0903
Dementia	IN_VIP	EXOC4	0.05	0.01	3.99	6.55e-05	0.00243
Dementia	Micro	EXOC4	0.00	0.02	0.20	0.84	0.926
Dementia	OPC	EXOC4	0.02	0.01	1.65	0.0989	0.382
Dementia	Oligo	EXOC4	0.01	0.01	0.37	0.713	0.845
Dementia	PC	EXOC4	-0.02	0.04	-0.57	0.566	0.913
Dementia	PVM	EXOC4	0.04	0.05	0.82	0.412	0.848
Dementia	SMC	EXOC4	0.17	0.09	1.75	0.0795	0.513
Dementia	VLMC	EXOC4	0.01	0.03	0.37	0.71	0.857
Dementia	Astro	EXOC5	0.02	0.02	1.06	0.29	0.477
Dementia	EN_L2_3_IT	EXOC5	0.02	0.01	1.24	0.216	0.393
Dementia	EN_L3_5_IT_1	EXOC5	0.04	0.02	2.10	0.0361	0.177
Dementia	EN_L3_5_IT_2	EXOC5	0.04	0.02	2.65	0.00802	0.0559
Dementia	EN_L3_5_IT_3	EXOC5	0.04	0.02	2.52	0.0119	0.0557
Dementia	EN_L5_6_NP	EXOC5	0.02	0.03	0.86	0.389	0.846
Dementia	EN_L5_ET	EXOC5	-0.01	0.24	-0.04	0.97	1
Dementia	EN_L6B	EXOC5	0.00	0.03	0.14	0.885	0.965
Dementia	EN_L6_CT	EXOC5	0.01	0.02	0.57	0.571	0.81
Dementia	EN_L6_IT_1	EXOC5	0.03	0.02	1.31	0.189	0.528
Dementia	EN_L6_IT_2	EXOC5	0.03	0.03	1.20	0.231	0.65
Dementia	Endo	EXOC5	0.01	0.05	0.17	0.867	0.981
Dementia	IN_ADARB2	EXOC5	0.03	0.02	1.36	0.173	0.542
Dementia	IN_LAMP5_LHX6	EXOC5	0.04	0.03	1.45	0.147	0.429
Dementia	IN_LAMP5_RELN	EXOC5	0.02	0.02	1.11	0.265	0.62
Dementia	IN_PVALB	EXOC5	0.02	0.02	0.95	0.344	0.656
Dementia	IN_PVALB_CHC	EXOC5	0.02	0.03	0.74	0.462	0.813
Dementia	IN_SST	EXOC5	0.03	0.02	1.44	0.151	0.447
Dementia	IN_VIP	EXOC5	0.03	0.01	2.10	0.0354	0.137
Dementia	Micro	EXOC5	0.02	0.02	1.08	0.28	0.541
Dementia	OPC	EXOC5	0.02	0.02	1.13	0.259	0.571
Dementia	Oligo	EXOC5	0.01	0.01	0.80	0.426	0.641
Dementia	PC	EXOC5	-0.05	0.05	-0.96	0.339	0.839
Dementia	PVM	EXOC5	0.11	0.08	1.33	0.183	0.714
Dementia	VLMC	EXOC5	-0.09	0.06	-1.37	0.171	0.411
Dementia	Adaptive	EXOC6	-0.07	0.10	-0.73	0.466	0.936
Dementia	Astro	EXOC6	0.03	0.02	1.52	0.129	0.28
Dementia	EN_L2_3_IT	EXOC6	0.02	0.01	1.63	0.103	0.237
Dementia	EN_L3_5_IT_1	EXOC6	0.03	0.02	1.55	0.122	0.347
Dementia	EN_L3_5_IT_2	EXOC6	0.03	0.01	2.05	0.0404	0.16
Dementia	EN_L3_5_IT_3	EXOC6	-0.01	0.02	-0.58	0.561	0.724
Dementia	EN_L5_6_NP	EXOC6	0.00	0.02	0.01	0.99	0.998
Dementia	EN_L5_ET	EXOC6	0.21	0.25	0.83	0.408	0.998
Dementia	EN_L6B	EXOC6	-0.08	0.02	-3.28	0.00104	0.0286
Dementia	EN_L6_CT	EXOC6	-0.10	0.02	-5.18	2.18e-07	3.89e-05
Dementia	EN_L6_IT_1	EXOC6	0.02	0.02	1.02	0.309	0.65
Dementia	EN_L6_IT_2	EXOC6	0.02	0.02	1.01	0.312	0.721
Dementia	Endo	EXOC6	0.01	0.04	0.30	0.763	0.959
Dementia	IN_ADARB2	EXOC6	0.02	0.03	0.65	0.515	0.823
Dementia	IN_LAMP5_LHX6	EXOC6	0.11	0.03	3.12	0.00179	0.0383
Dementia	IN_LAMP5_RELN	EXOC6	0.06	0.03	1.80	0.0717	0.343
Dementia	IN_PVALB	EXOC6	0.06	0.02	3.06	0.00224	0.0568
Dementia	IN_PVALB_CHC	EXOC6	-0.01	0.03	-0.28	0.776	0.936
Dementia	IN_SST	EXOC6	0.03	0.02	1.54	0.123	0.407
Dementia	IN_VIP	EXOC6	0.03	0.01	2.20	0.0275	0.117
Dementia	Micro	EXOC6	-0.02	0.02	-0.91	0.363	0.622
Dementia	OPC	EXOC6	0.02	0.01	1.39	0.165	0.476
Dementia	Oligo	EXOC6	0.07	0.02	4.21	2.57e-05	0.000976
Dementia	PC	EXOC6	0.10	0.06	1.84	0.0665	0.588
Dementia	PVM	EXOC6	0.02	0.07	0.28	0.782	0.96
Dementia	SMC	EXOC6	0.10	0.27	0.36	0.719	0.923
Dementia	VLMC	EXOC6	0.03	0.07	0.47	0.642	0.817
Dementia	Adaptive	EXOC6B	0.19	0.08	2.18	0.029	0.484
Dementia	Astro	EXOC6B	0.02	0.01	1.19	0.236	0.416
Dementia	EN_L2_3_IT	EXOC6B	0.05	0.01	3.36	0.000779	0.00912
Dementia	EN_L3_5_IT_1	EXOC6B	0.05	0.02	3.17	0.00154	0.0278
Dementia	EN_L3_5_IT_2	EXOC6B	0.06	0.01	4.52	6.22e-06	0.000295
Dementia	EN_L3_5_IT_3	EXOC6B	0.07	0.01	5.71	1.11e-08	1.27e-06
Dementia	EN_L5_6_NP	EXOC6B	0.03	0.02	1.43	0.152	0.694
Dementia	EN_L5_ET	EXOC6B	-0.08	0.22	-0.35	0.728	0.998
Dementia	EN_L6B	EXOC6B	0.08	0.02	4.35	1.36e-05	0.00146
Dementia	EN_L6_CT	EXOC6B	0.05	0.02	3.26	0.00113	0.0242
Dementia	EN_L6_IT_1	EXOC6B	0.03	0.02	1.98	0.0475	0.283
Dementia	EN_L6_IT_2	EXOC6B	0.04	0.02	2.05	0.0408	0.355
Dementia	Endo	EXOC6B	-0.01	0.03	-0.24	0.807	0.97
Dementia	IN_ADARB2	EXOC6B	0.02	0.02	1.52	0.128	0.478
Dementia	IN_LAMP5_LHX6	EXOC6B	0.07	0.02	4.02	5.85e-05	0.00472
Dementia	IN_LAMP5_RELN	EXOC6B	0.03	0.02	2.22	0.0268	0.21
Dementia	IN_PVALB	EXOC6B	0.01	0.01	0.80	0.426	0.72
Dementia	IN_PVALB_CHC	EXOC6B	0.02	0.02	0.92	0.356	0.748
Dementia	IN_SST	EXOC6B	0.02	0.01	1.79	0.0728	0.313
Dementia	IN_VIP	EXOC6B	0.03	0.01	2.67	0.00764	0.0501
Dementia	Micro	EXOC6B	-0.01	0.02	-0.64	0.524	0.747
Dementia	OPC	EXOC6B	0.01	0.01	0.65	0.515	0.77
Dementia	Oligo	EXOC6B	-0.04	0.02	-2.40	0.0164	0.0795
Dementia	PC	EXOC6B	0.05	0.04	1.51	0.132	0.708
Dementia	PVM	EXOC6B	-0.02	0.05	-0.47	0.635	0.929
Dementia	SMC	EXOC6B	0.22	0.08	2.59	0.00949	0.403
Dementia	VLMC	EXOC6B	0.08	0.04	2.03	0.0421	0.196
Dementia	Astro	EXOC7	-0.01	0.02	-0.47	0.638	0.777
Dementia	EN_L2_3_IT	EXOC7	-0.00	0.02	-0.30	0.764	0.866
Dementia	EN_L3_5_IT_1	EXOC7	0.00	0.02	0.18	0.859	0.936
Dementia	EN_L3_5_IT_2	EXOC7	-0.02	0.02	-1.14	0.255	0.488
Dementia	EN_L3_5_IT_3	EXOC7	0.01	0.02	0.64	0.522	0.694
Dementia	EN_L5_6_NP	EXOC7	0.03	0.03	0.77	0.442	0.863
Dementia	EN_L5_ET	EXOC7	0.32	0.32	1.00	0.317	0.998
Dementia	EN_L6B	EXOC7	-0.00	0.03	-0.08	0.936	0.978
Dementia	EN_L6_CT	EXOC7	0.02	0.03	0.85	0.397	0.694
Dementia	EN_L6_IT_1	EXOC7	0.01	0.02	0.39	0.695	0.887
Dementia	EN_L6_IT_2	EXOC7	0.03	0.04	0.79	0.43	0.796
Dementia	Endo	EXOC7	0.24	0.13	1.79	0.0735	0.524
Dementia	IN_ADARB2	EXOC7	-0.01	0.03	-0.39	0.698	0.904
Dementia	IN_LAMP5_LHX6	EXOC7	0.04	0.03	1.29	0.196	0.491
Dementia	IN_LAMP5_RELN	EXOC7	-0.01	0.03	-0.27	0.787	0.934
Dementia	IN_PVALB	EXOC7	0.02	0.02	0.88	0.381	0.687
Dementia	IN_PVALB_CHC	EXOC7	-0.05	0.04	-1.24	0.214	0.644
Dementia	IN_SST	EXOC7	-0.02	0.02	-0.78	0.435	0.732
Dementia	IN_VIP	EXOC7	0.00	0.02	0.11	0.909	0.957
Dementia	Micro	EXOC7	0.02	0.03	0.86	0.389	0.644
Dementia	OPC	EXOC7	-0.01	0.02	-0.47	0.638	0.84
Dementia	Oligo	EXOC7	-0.04	0.02	-2.13	0.0329	0.126
Dementia	PC	EXOC7	0.06	0.12	0.51	0.608	0.923
Dementia	Astro	EXOC8	0.09	0.04	2.17	0.0301	0.102
Dementia	EN_L2_3_IT	EXOC8	0.08	0.03	2.64	0.00826	0.0432
Dementia	EN_L3_5_IT_1	EXOC8	0.08	0.05	1.54	0.123	0.349
Dementia	EN_L3_5_IT_2	EXOC8	0.11	0.04	3.04	0.00234	0.0244
Dementia	EN_L3_5_IT_3	EXOC8	0.09	0.04	2.28	0.0227	0.0865
Dementia	EN_L5_6_NP	EXOC8	0.14	0.14	0.98	0.326	0.813
Dementia	EN_L6B	EXOC8	0.21	0.14	1.44	0.151	0.49
Dementia	EN_L6_CT	EXOC8	0.20	0.12	1.64	0.101	0.361
Dementia	EN_L6_IT_1	EXOC8	0.02	0.06	0.44	0.659	0.871
Dementia	IN_ADARB2	EXOC8	-0.04	0.05	-0.83	0.406	0.756
Dementia	IN_LAMP5_RELN	EXOC8	0.01	0.05	0.20	0.843	0.952
Dementia	IN_PVALB	EXOC8	0.00	0.04	0.06	0.954	0.983
Dementia	IN_SST	EXOC8	0.03	0.04	0.85	0.397	0.707
Dementia	IN_VIP	EXOC8	-0.01	0.03	-0.28	0.776	0.882
Dementia	Micro	EXOC8	0.13	0.05	2.52	0.0116	0.0795
Dementia	OPC	EXOC8	0.04	0.05	0.78	0.434	0.716
Dementia	Oligo	EXOC8	0.04	0.03	1.68	0.0923	0.248
Dementia	Astro	EXOG	0.01	0.02	0.50	0.615	0.76
Dementia	EN_L2_3_IT	EXOG	-0.00	0.01	-0.04	0.968	0.983
Dementia	EN_L3_5_IT_1	EXOG	0.08	0.03	2.96	0.0031	0.0416
Dementia	EN_L3_5_IT_2	EXOG	0.03	0.02	1.50	0.133	0.334
Dementia	EN_L3_5_IT_3	EXOG	0.01	0.02	0.40	0.688	0.818
Dementia	EN_L5_6_NP	EXOG	-0.05	0.05	-1.15	0.249	0.763
Dementia	EN_L5_ET	EXOG	0.54	0.34	1.59	0.111	0.998
Dementia	EN_L6B	EXOG	-0.05	0.03	-1.55	0.122	0.443
Dementia	EN_L6_CT	EXOG	-0.05	0.03	-1.35	0.176	0.481
Dementia	EN_L6_IT_1	EXOG	0.06	0.03	2.22	0.0263	0.212
Dementia	EN_L6_IT_2	EXOG	-0.02	0.04	-0.68	0.495	0.828
Dementia	Endo	EXOG	-0.12	0.13	-0.97	0.332	0.822
Dementia	IN_ADARB2	EXOG	-0.03	0.03	-1.13	0.258	0.637
Dementia	IN_LAMP5_LHX6	EXOG	0.06	0.03	1.79	0.0734	0.302
Dementia	IN_LAMP5_RELN	EXOG	0.04	0.03	1.49	0.136	0.457
Dementia	IN_PVALB	EXOG	0.00	0.02	0.13	0.9	0.961
Dementia	IN_PVALB_CHC	EXOG	0.01	0.04	0.23	0.821	0.951
Dementia	IN_SST	EXOG	0.03	0.03	0.96	0.336	0.659
Dementia	IN_VIP	EXOG	0.02	0.02	1.38	0.168	0.369
Dementia	Micro	EXOG	-0.04	0.03	-1.54	0.125	0.348
Dementia	OPC	EXOG	-0.02	0.02	-0.80	0.423	0.708
Dementia	Oligo	EXOG	0.01	0.02	0.39	0.7	0.837
Dementia	PC	EXOG	-0.11	0.13	-0.82	0.41	0.863
Dementia	Astro	EXOSC1	0.03	0.02	1.35	0.177	0.344
Dementia	EN_L2_3_IT	EXOSC1	0.03	0.02	1.85	0.0638	0.173
Dementia	EN_L3_5_IT_1	EXOSC1	0.04	0.03	1.24	0.216	0.477
Dementia	EN_L3_5_IT_2	EXOSC1	0.05	0.02	2.00	0.0454	0.172
Dementia	EN_L3_5_IT_3	EXOSC1	0.01	0.02	0.36	0.718	0.836
Dementia	EN_L5_6_NP	EXOSC1	-0.02	0.05	-0.54	0.586	0.915
Dementia	EN_L5_ET	EXOSC1	-0.36	0.40	-0.90	0.37	0.998
Dementia	EN_L6B	EXOSC1	-0.01	0.04	-0.24	0.808	0.939
Dementia	EN_L6_CT	EXOSC1	0.02	0.04	0.51	0.61	0.835
Dementia	EN_L6_IT_1	EXOSC1	-0.01	0.03	-0.45	0.651	0.868
Dementia	EN_L6_IT_2	EXOSC1	-0.03	0.04	-0.59	0.554	0.859
Dementia	IN_ADARB2	EXOSC1	-0.01	0.04	-0.22	0.824	0.95
Dementia	IN_LAMP5_LHX6	EXOSC1	0.03	0.04	0.76	0.448	0.729
Dementia	IN_LAMP5_RELN	EXOSC1	0.04	0.04	1.20	0.229	0.584
Dementia	IN_PVALB	EXOSC1	-0.01	0.02	-0.43	0.666	0.864
Dementia	IN_PVALB_CHC	EXOSC1	-0.01	0.05	-0.22	0.826	0.952
Dementia	IN_SST	EXOSC1	-0.01	0.03	-0.36	0.715	0.889
Dementia	IN_VIP	EXOSC1	0.01	0.02	0.45	0.656	0.808
Dementia	Micro	EXOSC1	-0.01	0.03	-0.30	0.765	0.888
Dementia	OPC	EXOSC1	0.03	0.03	1.08	0.279	0.59
Dementia	Oligo	EXOSC1	0.01	0.02	0.41	0.683	0.827
Dementia	Astro	EXOSC10	0.05	0.03	1.97	0.0493	0.144
Dementia	EN_L2_3_IT	EXOSC10	-0.01	0.02	-0.62	0.538	0.707
Dementia	EN_L3_5_IT_1	EXOSC10	-0.01	0.03	-0.52	0.606	0.806
Dementia	EN_L3_5_IT_2	EXOSC10	0.02	0.02	1.00	0.318	0.551
Dementia	EN_L3_5_IT_3	EXOSC10	0.01	0.02	0.70	0.484	0.664
Dementia	EN_L5_6_NP	EXOSC10	-0.04	0.03	-1.02	0.309	0.797
Dementia	EN_L5_ET	EXOSC10	0.13	0.36	0.35	0.728	0.998
Dementia	EN_L6B	EXOSC10	0.01	0.03	0.28	0.781	0.927
Dementia	EN_L6_CT	EXOSC10	0.04	0.03	1.38	0.167	0.467
Dementia	EN_L6_IT_1	EXOSC10	-0.02	0.03	-0.72	0.473	0.772
Dementia	EN_L6_IT_2	EXOSC10	0.05	0.03	1.35	0.177	0.596
Dementia	Endo	EXOSC10	0.03	0.14	0.18	0.858	0.98
Dementia	IN_ADARB2	EXOSC10	0.01	0.03	0.30	0.768	0.932
Dementia	IN_LAMP5_LHX6	EXOSC10	-0.03	0.03	-0.87	0.383	0.68
Dementia	IN_LAMP5_RELN	EXOSC10	-0.03	0.03	-1.06	0.291	0.643
Dementia	IN_PVALB	EXOSC10	-0.01	0.02	-0.46	0.648	0.855
Dementia	IN_PVALB_CHC	EXOSC10	-0.05	0.04	-1.18	0.24	0.662
Dementia	IN_SST	EXOSC10	-0.00	0.03	-0.12	0.902	0.969
Dementia	IN_VIP	EXOSC10	0.02	0.02	0.76	0.449	0.66
Dementia	Micro	EXOSC10	0.01	0.03	0.22	0.829	0.921
Dementia	OPC	EXOSC10	-0.03	0.02	-1.45	0.146	0.453
Dementia	Oligo	EXOSC10	-0.02	0.02	-1.02	0.309	0.531
Dementia	PC	EXOSC10	-0.15	0.12	-1.29	0.196	0.764
Dementia	Astro	EXOSC2	0.00	0.03	0.04	0.966	0.983
Dementia	EN_L2_3_IT	EXOSC2	0.00	0.02	0.20	0.841	0.913
Dementia	EN_L3_5_IT_1	EXOSC2	0.06	0.04	1.50	0.134	0.364
Dementia	EN_L3_5_IT_2	EXOSC2	0.06	0.03	2.00	0.0458	0.173
Dementia	EN_L3_5_IT_3	EXOSC2	0.03	0.03	0.89	0.376	0.569
Dementia	EN_L5_6_NP	EXOSC2	0.13	0.11	1.16	0.244	0.76
Dementia	EN_L6B	EXOSC2	0.02	0.05	0.38	0.702	0.895
Dementia	EN_L6_CT	EXOSC2	-0.04	0.05	-0.79	0.427	0.715
Dementia	EN_L6_IT_1	EXOSC2	-0.02	0.05	-0.39	0.698	0.887
Dementia	EN_L6_IT_2	EXOSC2	0.11	0.15	0.77	0.441	0.803
Dementia	IN_ADARB2	EXOSC2	0.06	0.04	1.41	0.157	0.521
Dementia	IN_LAMP5_LHX6	EXOSC2	-0.04	0.05	-0.65	0.518	0.772
Dementia	IN_LAMP5_RELN	EXOSC2	0.05	0.04	1.19	0.232	0.587
Dementia	IN_PVALB	EXOSC2	0.02	0.03	0.62	0.534	0.792
Dementia	IN_SST	EXOSC2	0.06	0.04	1.47	0.142	0.434
Dementia	IN_VIP	EXOSC2	0.03	0.03	1.04	0.297	0.52
Dementia	Micro	EXOSC2	-0.00	0.05	-0.04	0.968	0.986
Dementia	OPC	EXOSC2	-0.01	0.03	-0.34	0.736	0.89
Dementia	Oligo	EXOSC2	0.07	0.02	3.85	0.00012	0.00277
Dementia	Astro	EXOSC4	0.01	0.05	0.16	0.872	0.932
Dementia	EN_L2_3_IT	EXOSC4	-0.06	0.05	-1.17	0.241	0.422
Dementia	EN_L3_5_IT_2	EXOSC4	-0.08	0.13	-0.60	0.551	0.745
Dementia	Oligo	EXOSC4	0.01	0.04	0.26	0.791	0.894
Dementia	Astro	EXOSC5	-0.06	0.05	-1.29	0.197	0.37
Dementia	EN_L2_3_IT	EXOSC5	-0.05	0.03	-1.67	0.094	0.224
Dementia	EN_L3_5_IT_2	EXOSC5	-0.05	0.04	-1.25	0.211	0.437
Dementia	EN_L3_5_IT_3	EXOSC5	0.05	0.04	1.18	0.239	0.43
Dementia	EN_L6_IT_1	EXOSC5	0.27	0.14	1.93	0.053	0.297
Dementia	IN_PVALB	EXOSC5	-0.08	0.05	-1.64	0.1	0.376
Dementia	IN_SST	EXOSC5	-0.12	0.05	-2.17	0.0301	0.199
Dementia	IN_VIP	EXOSC5	-0.01	0.05	-0.16	0.87	0.938
Dementia	OPC	EXOSC5	-0.01	0.05	-0.13	0.897	0.961
Dementia	Oligo	EXOSC5	-0.00	0.03	-0.14	0.891	0.946
Dementia	Astro	EXOSC6	0.02	0.03	0.68	0.494	0.664
Dementia	EN_L2_3_IT	EXOSC6	0.03	0.03	1.16	0.248	0.43
Dementia	EN_L3_5_IT_1	EXOSC6	0.04	0.03	1.12	0.261	0.529
Dementia	EN_L3_5_IT_2	EXOSC6	0.07	0.03	2.23	0.0259	0.121
Dementia	EN_L3_5_IT_3	EXOSC6	0.06	0.03	1.86	0.0633	0.174
Dementia	EN_L5_6_NP	EXOSC6	-0.02	0.05	-0.43	0.668	0.937
Dementia	EN_L6B	EXOSC6	0.11	0.04	2.37	0.0176	0.165
Dementia	EN_L6_CT	EXOSC6	-0.02	0.04	-0.51	0.608	0.834
Dementia	EN_L6_IT_1	EXOSC6	0.02	0.04	0.62	0.535	0.807
Dementia	EN_L6_IT_2	EXOSC6	-0.00	0.05	-0.05	0.964	0.993
Dementia	Endo	EXOSC6	-0.00	0.16	-0.01	0.989	1
Dementia	IN_ADARB2	EXOSC6	-0.01	0.04	-0.20	0.845	0.956
Dementia	IN_LAMP5_LHX6	EXOSC6	0.03	0.04	0.80	0.424	0.709
Dementia	IN_LAMP5_RELN	EXOSC6	0.01	0.04	0.22	0.823	0.945
Dementia	IN_PVALB	EXOSC6	0.03	0.03	0.87	0.382	0.688
Dementia	IN_PVALB_CHC	EXOSC6	0.04	0.05	0.78	0.436	0.799
Dementia	IN_SST	EXOSC6	0.00	0.03	0.03	0.976	0.993
Dementia	IN_VIP	EXOSC6	-0.01	0.03	-0.31	0.758	0.872
Dementia	Micro	EXOSC6	0.06	0.04	1.42	0.155	0.394
Dementia	OPC	EXOSC6	0.02	0.03	0.65	0.513	0.769
Dementia	Oligo	EXOSC6	0.03	0.03	0.98	0.326	0.548
Dementia	Astro	EXOSC7	-0.02	0.04	-0.62	0.534	0.697
Dementia	EN_L2_3_IT	EXOSC7	-0.01	0.02	-0.59	0.555	0.72
Dementia	EN_L3_5_IT_1	EXOSC7	-0.02	0.03	-0.72	0.471	0.713
Dementia	EN_L3_5_IT_2	EXOSC7	-0.03	0.03	-1.25	0.211	0.437
Dementia	EN_L3_5_IT_3	EXOSC7	0.00	0.02	0.17	0.863	0.924
Dementia	EN_L5_6_NP	EXOSC7	0.00	0.04	0.07	0.941	0.988
Dementia	EN_L5_ET	EXOSC7	-0.85	0.52	-1.63	0.104	0.992
Dementia	EN_L6B	EXOSC7	0.03	0.04	0.66	0.509	0.805
Dementia	EN_L6_CT	EXOSC7	0.08	0.04	2.27	0.0229	0.157
Dementia	EN_L6_IT_1	EXOSC7	0.01	0.04	0.22	0.823	0.938
Dementia	EN_L6_IT_2	EXOSC7	-0.03	0.04	-0.73	0.467	0.815
Dementia	IN_ADARB2	EXOSC7	-0.03	0.04	-0.74	0.457	0.79
Dementia	IN_LAMP5_LHX6	EXOSC7	0.03	0.04	0.70	0.484	0.752
Dementia	IN_LAMP5_RELN	EXOSC7	0.06	0.04	1.68	0.0929	0.385
Dementia	IN_PVALB	EXOSC7	0.02	0.03	0.97	0.332	0.645
Dementia	IN_PVALB_CHC	EXOSC7	-0.02	0.05	-0.50	0.616	0.877
Dementia	IN_SST	EXOSC7	-0.00	0.03	-0.09	0.926	0.975
Dementia	IN_VIP	EXOSC7	0.02	0.02	0.74	0.462	0.671
Dementia	Micro	EXOSC7	-0.01	0.04	-0.30	0.766	0.888
Dementia	OPC	EXOSC7	-0.01	0.03	-0.37	0.712	0.879
Dementia	Oligo	EXOSC7	-0.02	0.02	-1.00	0.319	0.542
Dementia	Astro	EXOSC8	-0.08	0.02	-3.52	0.000436	0.00523
Dementia	EN_L2_3_IT	EXOSC8	0.01	0.02	0.58	0.563	0.726
Dementia	EN_L3_5_IT_1	EXOSC8	0.03	0.04	0.76	0.444	0.693
Dementia	EN_L3_5_IT_2	EXOSC8	0.05	0.03	1.69	0.0919	0.264
Dementia	EN_L3_5_IT_3	EXOSC8	0.03	0.03	0.99	0.321	0.518
Dementia	EN_L5_6_NP	EXOSC8	0.03	0.06	0.50	0.62	0.924
Dementia	EN_L6B	EXOSC8	0.04	0.05	0.77	0.441	0.764
Dementia	EN_L6_CT	EXOSC8	-0.02	0.04	-0.37	0.712	0.889
Dementia	EN_L6_IT_1	EXOSC8	0.03	0.04	0.68	0.497	0.787
Dementia	EN_L6_IT_2	EXOSC8	0.02	0.06	0.39	0.7	0.914
Dementia	IN_ADARB2	EXOSC8	0.09	0.05	2.02	0.0435	0.302
Dementia	IN_LAMP5_LHX6	EXOSC8	0.03	0.05	0.60	0.546	0.791
Dementia	IN_LAMP5_RELN	EXOSC8	0.02	0.05	0.46	0.645	0.873
Dementia	IN_PVALB	EXOSC8	0.05	0.03	1.48	0.138	0.436
Dementia	IN_SST	EXOSC8	0.03	0.04	0.85	0.395	0.705
Dementia	IN_VIP	EXOSC8	0.03	0.03	0.99	0.321	0.544
Dementia	Micro	EXOSC8	-0.05	0.04	-1.46	0.144	0.379
Dementia	OPC	EXOSC8	-0.00	0.02	-0.05	0.958	0.984
Dementia	Oligo	EXOSC8	-0.03	0.02	-1.67	0.0947	0.252
Dementia	Astro	EXOSC9	-0.05	0.03	-2.14	0.0325	0.108
Dementia	EN_L2_3_IT	EXOSC9	0.02	0.02	0.93	0.353	0.544
Dementia	EN_L3_5_IT_1	EXOSC9	0.06	0.04	1.72	0.086	0.287
Dementia	EN_L3_5_IT_2	EXOSC9	-0.00	0.02	-0.04	0.971	0.987
Dementia	EN_L3_5_IT_3	EXOSC9	0.06	0.03	2.21	0.027	0.097
Dementia	EN_L5_6_NP	EXOSC9	-0.03	0.05	-0.62	0.532	0.9
Dementia	EN_L6B	EXOSC9	-0.07	0.05	-1.52	0.129	0.455
Dementia	EN_L6_CT	EXOSC9	-0.02	0.04	-0.50	0.616	0.839
Dementia	EN_L6_IT_1	EXOSC9	0.04	0.04	1.01	0.31	0.65
Dementia	EN_L6_IT_2	EXOSC9	0.05	0.05	0.98	0.329	0.735
Dementia	IN_ADARB2	EXOSC9	0.12	0.05	2.56	0.0104	0.151
Dementia	IN_LAMP5_LHX6	EXOSC9	0.05	0.06	0.81	0.42	0.706
Dementia	IN_LAMP5_RELN	EXOSC9	-0.07	0.05	-1.56	0.12	0.432
Dementia	IN_PVALB	EXOSC9	0.00	0.03	0.10	0.917	0.969
Dementia	IN_PVALB_CHC	EXOSC9	-0.06	0.15	-0.44	0.662	0.891
Dementia	IN_SST	EXOSC9	0.05	0.04	1.31	0.191	0.507
Dementia	IN_VIP	EXOSC9	0.03	0.03	1.05	0.294	0.517
Dementia	Micro	EXOSC9	-0.08	0.04	-2.06	0.0397	0.175
Dementia	OPC	EXOSC9	-0.07	0.03	-2.44	0.0148	0.165
Dementia	Oligo	EXOSC9	0.02	0.02	0.92	0.358	0.579
Dementia	Astro	EXPH5	0.26	0.05	5.56	2.7e-08	3.55e-06
Dementia	EN_L2_3_IT	EXPH5	-0.12	0.04	-2.70	0.00702	0.0388
Dementia	EN_L6_IT_1	EXPH5	-0.22	0.07	-3.10	0.00196	0.0502
Dementia	EN_L6_IT_2	EXPH5	-0.05	0.07	-0.73	0.464	0.813
Dementia	Endo	EXPH5	-0.04	0.07	-0.63	0.532	0.904
Dementia	IN_VIP	EXPH5	-0.01	0.03	-0.30	0.768	0.878
Dementia	Micro	EXPH5	-0.15	0.05	-2.79	0.00522	0.0461
Dementia	Oligo	EXPH5	0.02	0.04	0.54	0.587	0.762
Dementia	Adaptive	EXT1	0.03	0.14	0.22	0.829	0.992
Dementia	Astro	EXT1	-0.03	0.02	-1.26	0.207	0.382
Dementia	EN_L2_3_IT	EXT1	-0.00	0.02	-0.04	0.968	0.983
Dementia	EN_L3_5_IT_1	EXT1	-0.08	0.03	-3.13	0.00175	0.0301
Dementia	EN_L3_5_IT_2	EXT1	-0.12	0.03	-4.36	1.31e-05	0.000512
Dementia	EN_L3_5_IT_3	EXT1	-0.05	0.02	-2.08	0.0371	0.121
Dementia	EN_L5_6_NP	EXT1	0.02	0.03	0.50	0.619	0.923
Dementia	EN_L5_ET	EXT1	-0.10	0.27	-0.37	0.709	0.998
Dementia	EN_L6B	EXT1	-0.01	0.03	-0.41	0.681	0.885
Dementia	EN_L6_CT	EXT1	-0.03	0.03	-1.25	0.21	0.525
Dementia	EN_L6_IT_1	EXT1	-0.01	0.03	-0.32	0.748	0.908
Dementia	EN_L6_IT_2	EXT1	0.02	0.04	0.52	0.605	0.881
Dementia	Endo	EXT1	-0.02	0.07	-0.35	0.728	0.95
Dementia	IN_ADARB2	EXT1	-0.02	0.03	-0.62	0.533	0.831
Dementia	IN_LAMP5_LHX6	EXT1	0.02	0.03	0.82	0.411	0.699
Dementia	IN_LAMP5_RELN	EXT1	0.04	0.02	1.51	0.13	0.449
Dementia	IN_PVALB	EXT1	0.04	0.02	1.88	0.0605	0.294
Dementia	IN_PVALB_CHC	EXT1	0.07	0.03	2.48	0.0133	0.192
Dementia	IN_SST	EXT1	-0.02	0.03	-0.68	0.495	0.771
Dementia	IN_VIP	EXT1	0.05	0.02	2.19	0.0282	0.119
Dementia	Micro	EXT1	-0.03	0.03	-0.87	0.382	0.638
Dementia	OPC	EXT1	-0.01	0.02	-0.28	0.781	0.912
Dementia	Oligo	EXT1	-0.05	0.02	-2.38	0.0172	0.0821
Dementia	PC	EXT1	0.03	0.09	0.36	0.715	0.951
Dementia	PVM	EXT1	0.22	0.09	2.35	0.0187	0.419
Dementia	SMC	EXT1	0.06	0.19	0.34	0.733	0.926
Dementia	VLMC	EXT1	0.12	0.08	1.62	0.105	0.32
Dementia	Astro	EXT2	0.06	0.02	3.40	0.000677	0.00718
Dementia	EN_L2_3_IT	EXT2	0.01	0.01	0.77	0.441	0.625
Dementia	EN_L3_5_IT_1	EXT2	0.04	0.02	1.88	0.0601	0.236
Dementia	EN_L3_5_IT_2	EXT2	0.05	0.02	2.94	0.00329	0.0309
Dementia	EN_L3_5_IT_3	EXT2	0.02	0.01	1.60	0.11	0.255
Dementia	EN_L5_6_NP	EXT2	0.01	0.02	0.60	0.549	0.906
Dementia	EN_L5_ET	EXT2	-0.35	0.24	-1.47	0.141	0.998
Dementia	EN_L6B	EXT2	0.07	0.03	2.58	0.0098	0.119
Dementia	EN_L6_CT	EXT2	0.02	0.02	0.99	0.324	0.637
Dementia	EN_L6_IT_1	EXT2	0.02	0.02	0.87	0.385	0.708
Dementia	EN_L6_IT_2	EXT2	0.02	0.03	0.75	0.453	0.811
Dementia	Endo	EXT2	-0.02	0.11	-0.22	0.827	0.974
Dementia	IN_ADARB2	EXT2	-0.01	0.02	-0.24	0.809	0.947
Dementia	IN_LAMP5_LHX6	EXT2	0.02	0.03	0.90	0.37	0.67
Dementia	IN_LAMP5_RELN	EXT2	0.04	0.02	1.90	0.057	0.306
Dementia	IN_PVALB	EXT2	0.01	0.02	0.32	0.748	0.902
Dementia	IN_PVALB_CHC	EXT2	-0.03	0.03	-0.99	0.322	0.726
Dementia	IN_SST	EXT2	0.04	0.02	2.24	0.0251	0.181
Dementia	IN_VIP	EXT2	0.03	0.01	1.86	0.0624	0.197
Dementia	Micro	EXT2	0.05	0.02	2.14	0.032	0.153
Dementia	OPC	EXT2	-0.00	0.02	-0.11	0.913	0.967
Dementia	Oligo	EXT2	0.03	0.01	1.83	0.0666	0.202
Dementia	PC	EXT2	0.10	0.06	1.82	0.0683	0.591
Dementia	PVM	EXT2	0.06	0.08	0.86	0.391	0.837
Dementia	SMC	EXT2	0.28	0.21	1.34	0.181	0.649
Dementia	VLMC	EXT2	0.13	0.06	2.23	0.0258	0.149
Dementia	Astro	EXTL1	0.05	0.05	0.95	0.341	0.529
Dementia	EN_L2_3_IT	EXTL1	-0.05	0.03	-1.95	0.0514	0.15
Dementia	EN_L3_5_IT_1	EXTL1	-0.02	0.04	-0.44	0.66	0.837
Dementia	EN_L3_5_IT_2	EXTL1	-0.04	0.03	-1.12	0.261	0.493
Dementia	EN_L3_5_IT_3	EXTL1	0.00	0.03	0.10	0.919	0.955
Dementia	EN_L5_6_NP	EXTL1	-0.05	0.06	-0.84	0.403	0.85
Dementia	EN_L6B	EXTL1	-0.02	0.05	-0.41	0.682	0.886
Dementia	EN_L6_CT	EXTL1	-0.15	0.04	-3.43	0.0006	0.0154
Dementia	EN_L6_IT_1	EXTL1	-0.09	0.04	-1.95	0.0512	0.293
Dementia	EN_L6_IT_2	EXTL1	-0.04	0.06	-0.78	0.433	0.796
Dementia	IN_ADARB2	EXTL1	-0.03	0.06	-0.57	0.567	0.848
Dementia	IN_LAMP5_RELN	EXTL1	-0.02	0.05	-0.39	0.698	0.895
Dementia	IN_PVALB	EXTL1	-0.09	0.04	-2.18	0.029	0.206
Dementia	IN_VIP	EXTL1	-0.05	0.05	-1.11	0.267	0.49
Dementia	OPC	EXTL1	0.13	0.04	3.27	0.00109	0.0452
Dementia	Oligo	EXTL1	-0.05	0.05	-0.99	0.324	0.547
Dementia	Astro	EXTL2	-0.00	0.02	-0.01	0.994	0.997
Dementia	EN_L2_3_IT	EXTL2	-0.01	0.02	-0.27	0.786	0.879
Dementia	EN_L3_5_IT_1	EXTL2	0.07	0.03	2.45	0.0143	0.104
Dementia	EN_L3_5_IT_2	EXTL2	0.05	0.02	2.07	0.038	0.154
Dementia	EN_L3_5_IT_3	EXTL2	-0.07	0.02	-3.14	0.00171	0.014
Dementia	EN_L5_6_NP	EXTL2	-0.11	0.04	-2.98	0.00289	0.215
Dementia	EN_L5_ET	EXTL2	0.09	0.38	0.22	0.824	0.999
Dementia	EN_L6B	EXTL2	-0.03	0.04	-0.76	0.449	0.769
Dementia	EN_L6_CT	EXTL2	-0.09	0.05	-1.93	0.0533	0.255
Dementia	EN_L6_IT_1	EXTL2	-0.05	0.03	-1.52	0.128	0.441
Dementia	EN_L6_IT_2	EXTL2	-0.03	0.04	-0.67	0.5	0.832
Dementia	IN_ADARB2	EXTL2	-0.01	0.03	-0.18	0.861	0.961
Dementia	IN_LAMP5_LHX6	EXTL2	-0.02	0.05	-0.40	0.692	0.867
Dementia	IN_LAMP5_RELN	EXTL2	0.05	0.03	1.46	0.145	0.472
Dementia	IN_PVALB	EXTL2	0.03	0.02	1.36	0.173	0.488
Dementia	IN_PVALB_CHC	EXTL2	0.04	0.03	1.35	0.177	0.604
Dementia	IN_SST	EXTL2	-0.01	0.03	-0.27	0.787	0.921
Dementia	IN_VIP	EXTL2	0.03	0.02	1.39	0.164	0.363
Dementia	Micro	EXTL2	0.06	0.03	1.80	0.0713	0.251
Dementia	OPC	EXTL2	0.00	0.02	0.02	0.982	0.993
Dementia	Oligo	EXTL2	0.05	0.02	2.50	0.0123	0.0657
Dementia	Astro	EXTL3	-0.06	0.02	-2.54	0.0111	0.0505
Dementia	EN_L2_3_IT	EXTL3	0.00	0.02	0.23	0.819	0.899
Dementia	EN_L3_5_IT_1	EXTL3	0.03	0.03	1.20	0.231	0.494
Dementia	EN_L3_5_IT_2	EXTL3	-0.02	0.02	-0.87	0.385	0.614
Dementia	EN_L3_5_IT_3	EXTL3	0.03	0.02	1.49	0.137	0.298
Dementia	EN_L5_6_NP	EXTL3	-0.02	0.03	-0.49	0.627	0.927
Dementia	EN_L6B	EXTL3	-0.03	0.03	-1.06	0.29	0.646
Dementia	EN_L6_CT	EXTL3	-0.06	0.03	-1.62	0.105	0.371
Dementia	EN_L6_IT_1	EXTL3	0.00	0.03	0.02	0.987	0.996
Dementia	EN_L6_IT_2	EXTL3	-0.04	0.05	-0.70	0.486	0.824
Dementia	Endo	EXTL3	-0.04	0.14	-0.31	0.76	0.959
Dementia	IN_ADARB2	EXTL3	0.01	0.03	0.26	0.791	0.941
Dementia	IN_LAMP5_LHX6	EXTL3	0.04	0.04	1.11	0.267	0.575
Dementia	IN_LAMP5_RELN	EXTL3	0.04	0.03	1.41	0.16	0.494
Dementia	IN_PVALB	EXTL3	-0.03	0.02	-1.39	0.164	0.476
Dementia	IN_PVALB_CHC	EXTL3	-0.04	0.03	-1.29	0.197	0.625
Dementia	IN_SST	EXTL3	-0.01	0.02	-0.53	0.594	0.829
Dementia	IN_VIP	EXTL3	0.01	0.02	0.69	0.491	0.693
Dementia	Micro	EXTL3	-0.00	0.04	-0.04	0.967	0.985
Dementia	OPC	EXTL3	0.00	0.02	0.23	0.821	0.931
Dementia	Oligo	EXTL3	0.05	0.02	2.66	0.00791	0.0492
Dementia	PC	EXTL3	-0.08	0.11	-0.70	0.483	0.887
Dementia	VLMC	EXTL3	0.09	0.07	1.31	0.19	0.437
Dementia	Astro	EYA1	-0.10	0.04	-2.74	0.00613	0.0335
Dementia	EN_L2_3_IT	EYA1	-0.10	0.06	-1.74	0.0816	0.204
Dementia	EN_L3_5_IT_1	EYA1	-0.02	0.07	-0.35	0.726	0.877
Dementia	EN_L3_5_IT_2	EYA1	-0.01	0.06	-0.19	0.848	0.926
Dementia	EN_L3_5_IT_3	EYA1	-0.09	0.06	-1.42	0.156	0.326
Dementia	EN_L6B	EYA1	0.18	0.19	0.92	0.357	0.702
Dementia	EN_L6_CT	EYA1	0.29	0.19	1.52	0.127	0.411
Dementia	EN_L6_IT_1	EYA1	-0.02	0.08	-0.25	0.804	0.932
Dementia	IN_ADARB2	EYA1	0.18	0.07	2.60	0.00926	0.146
Dementia	IN_LAMP5_LHX6	EYA1	0.22	0.11	2.06	0.0394	0.215
Dementia	IN_PVALB	EYA1	-0.06	0.06	-0.96	0.339	0.651
Dementia	IN_PVALB_CHC	EYA1	0.09	0.12	0.76	0.448	0.805
Dementia	IN_SST	EYA1	-0.08	0.07	-1.16	0.246	0.571
Dementia	IN_VIP	EYA1	0.07	0.06	1.05	0.293	0.516
Dementia	OPC	EYA1	0.06	0.09	0.64	0.522	0.774
Dementia	Oligo	EYA1	-0.11	0.03	-3.23	0.00122	0.0134
Dementia	PC	EYA1	0.11	0.08	1.27	0.203	0.768
Dementia	SMC	EYA1	0.34	0.27	1.26	0.208	0.66
Dementia	VLMC	EYA1	0.30	0.12	2.54	0.0112	0.0944
Dementia	Astro	EYA2	0.07	0.03	2.53	0.0115	0.0519
Dementia	EN_L2_3_IT	EYA2	-0.03	0.04	-0.73	0.464	0.646
Dementia	EN_L3_5_IT_2	EYA2	-0.06	0.05	-1.17	0.242	0.473
Dementia	EN_L3_5_IT_3	EYA2	-0.12	0.05	-2.21	0.027	0.0971
Dementia	IN_PVALB	EYA2	0.03	0.05	0.64	0.524	0.786
Dementia	IN_SST	EYA2	-0.06	0.08	-0.73	0.464	0.751
Dementia	IN_VIP	EYA2	0.08	0.05	1.73	0.0839	0.239
Dementia	Micro	EYA2	0.59	0.09	6.59	4.28e-11	1.83e-08
Dementia	OPC	EYA2	0.09	0.03	2.98	0.00289	0.0735
Dementia	Oligo	EYA2	-0.01	0.03	-0.23	0.819	0.908
Dementia	PVM	EYA2	-0.10	0.09	-1.15	0.251	0.783
Dementia	VLMC	EYA2	0.61	0.15	3.98	6.78e-05	0.00935
Dementia	Astro	EYA3	0.01	0.02	0.57	0.565	0.721
Dementia	EN_L2_3_IT	EYA3	0.06	0.01	4.53	5.82e-06	0.000373
Dementia	EN_L3_5_IT_1	EYA3	0.06	0.02	2.88	0.00402	0.049
Dementia	EN_L3_5_IT_2	EYA3	0.06	0.02	3.33	0.000866	0.0118
Dementia	EN_L3_5_IT_3	EYA3	0.05	0.02	2.81	0.005	0.0302
Dementia	EN_L5_6_NP	EYA3	0.02	0.03	0.61	0.542	0.902
Dementia	EN_L5_ET	EYA3	-0.17	0.36	-0.46	0.643	0.998
Dementia	EN_L6B	EYA3	0.07	0.03	2.32	0.0205	0.177
Dementia	EN_L6_CT	EYA3	0.00	0.02	0.05	0.961	0.986
Dementia	EN_L6_IT_1	EYA3	0.08	0.02	3.42	0.000631	0.025
Dementia	EN_L6_IT_2	EYA3	0.06	0.03	2.24	0.0251	0.297
Dementia	Endo	EYA3	-0.11	0.05	-1.92	0.0543	0.469
Dementia	IN_ADARB2	EYA3	-0.00	0.02	-0.13	0.899	0.972
Dementia	IN_LAMP5_LHX6	EYA3	0.10	0.03	3.33	0.000875	0.0246
Dementia	IN_LAMP5_RELN	EYA3	0.05	0.03	1.97	0.0483	0.282
Dementia	IN_PVALB	EYA3	0.03	0.02	1.47	0.141	0.441
Dementia	IN_PVALB_CHC	EYA3	-0.02	0.03	-0.75	0.451	0.807
Dementia	IN_SST	EYA3	0.05	0.02	2.38	0.0173	0.152
Dementia	IN_VIP	EYA3	0.03	0.02	1.86	0.0623	0.197
Dementia	Micro	EYA3	0.04	0.02	1.69	0.0911	0.287
Dementia	OPC	EYA3	-0.02	0.02	-1.24	0.216	0.53
Dementia	Oligo	EYA3	-0.01	0.01	-0.65	0.515	0.712
Dementia	PC	EYA3	0.01	0.06	0.09	0.928	0.993
Dementia	PVM	EYA3	0.06	0.07	0.85	0.394	0.839
Dementia	VLMC	EYA3	0.10	0.06	1.64	0.101	0.313
Dementia	Astro	EYA4	-0.13	0.05	-2.73	0.00633	0.0342
Dementia	EN_L2_3_IT	EYA4	-0.08	0.05	-1.55	0.121	0.266
Dementia	EN_L3_5_IT_2	EYA4	-0.07	0.06	-1.32	0.187	0.407
Dementia	EN_L3_5_IT_3	EYA4	0.20	0.07	2.84	0.00454	0.0283
Dementia	EN_L5_6_NP	EYA4	-0.16	0.11	-1.45	0.146	0.691
Dementia	EN_L6_IT_1	EYA4	0.14	0.20	0.71	0.475	0.774
Dementia	IN_ADARB2	EYA4	-0.15	0.07	-2.09	0.0362	0.276
Dementia	IN_LAMP5_LHX6	EYA4	-0.03	0.03	-1.01	0.31	0.62
Dementia	IN_LAMP5_RELN	EYA4	0.03	0.02	1.43	0.153	0.483
Dementia	IN_PVALB	EYA4	-0.07	0.07	-0.99	0.321	0.635
Dementia	IN_PVALB_CHC	EYA4	0.34	0.13	2.65	0.00811	0.148
Dementia	IN_SST	EYA4	-0.19	0.08	-2.45	0.0143	0.138
Dementia	IN_VIP	EYA4	-0.05	0.05	-0.97	0.334	0.557
Dementia	OPC	EYA4	-0.03	0.05	-0.55	0.582	0.809
Dementia	Oligo	EYA4	0.03	0.04	0.76	0.45	0.662
Dementia	Astro	EYS	-0.04	0.05	-0.71	0.48	0.652
Dementia	EN_L2_3_IT	EYS	-0.09	0.04	-2.13	0.0331	0.111
Dementia	EN_L3_5_IT_1	EYS	-0.03	0.05	-0.57	0.567	0.779
Dementia	EN_L3_5_IT_2	EYS	-0.05	0.05	-1.07	0.286	0.52
Dementia	EN_L3_5_IT_3	EYS	-0.05	0.04	-1.23	0.22	0.407
Dementia	EN_L5_6_NP	EYS	-0.09	0.06	-1.69	0.0913	0.62
Dementia	EN_L5_ET	EYS	-0.36	0.45	-0.79	0.428	0.998
Dementia	EN_L6B	EYS	0.05	0.06	0.82	0.411	0.743
Dementia	EN_L6_CT	EYS	-0.01	0.05	-0.11	0.91	0.967
Dementia	EN_L6_IT_1	EYS	-0.06	0.05	-1.16	0.246	0.59
Dementia	EN_L6_IT_2	EYS	-0.14	0.06	-2.26	0.0236	0.292
Dementia	Endo	EYS	0.17	0.14	1.15	0.249	0.76
Dementia	IN_ADARB2	EYS	-0.14	0.05	-2.49	0.0129	0.166
Dementia	IN_LAMP5_LHX6	EYS	-0.10	0.05	-1.97	0.0487	0.239
Dementia	IN_LAMP5_RELN	EYS	-0.13	0.05	-2.59	0.00949	0.121
Dementia	IN_PVALB	EYS	-0.11	0.04	-2.65	0.00816	0.109
Dementia	IN_PVALB_CHC	EYS	0.00	0.06	0.02	0.984	0.995
Dementia	IN_SST	EYS	-0.19	0.05	-3.86	0.000112	0.0105
Dementia	IN_VIP	EYS	-0.05	0.03	-1.50	0.134	0.32
Dementia	Micro	EYS	-0.09	0.06	-1.58	0.115	0.33
Dementia	OPC	EYS	-0.04	0.04	-0.88	0.377	0.675
Dementia	Oligo	EYS	0.01	0.04	0.15	0.882	0.941
Dementia	PC	EYS	0.15	0.14	1.07	0.284	0.818
Dementia	VLMC	EYS	0.43	0.16	2.65	0.0081	0.0791
Dementia	Astro	EZH1	0.00	0.02	0.06	0.954	0.976
Dementia	EN_L2_3_IT	EZH1	-0.01	0.01	-0.44	0.658	0.795
Dementia	EN_L3_5_IT_1	EZH1	-0.00	0.02	-0.08	0.935	0.972
Dementia	EN_L3_5_IT_2	EZH1	-0.01	0.02	-0.56	0.576	0.764
Dementia	EN_L3_5_IT_3	EZH1	-0.00	0.02	-0.20	0.843	0.913
Dementia	EN_L5_6_NP	EZH1	0.00	0.03	0.13	0.897	0.982
Dementia	EN_L5_ET	EZH1	-0.22	0.36	-0.61	0.542	0.998
Dementia	EN_L6B	EZH1	0.01	0.03	0.38	0.703	0.895
Dementia	EN_L6_CT	EZH1	0.02	0.02	0.99	0.323	0.636
Dementia	EN_L6_IT_1	EZH1	0.02	0.02	1.00	0.32	0.658
Dementia	EN_L6_IT_2	EZH1	-0.00	0.03	-0.11	0.915	0.982
Dementia	Endo	EZH1	-0.21	0.13	-1.60	0.11	0.59
Dementia	IN_ADARB2	EZH1	0.02	0.02	0.77	0.443	0.781
Dementia	IN_LAMP5_LHX6	EZH1	0.04	0.03	1.28	0.202	0.498
Dementia	IN_LAMP5_RELN	EZH1	0.02	0.02	0.82	0.411	0.732
Dementia	IN_PVALB	EZH1	0.01	0.02	0.28	0.778	0.913
Dementia	IN_PVALB_CHC	EZH1	0.02	0.03	0.58	0.559	0.852
Dementia	IN_SST	EZH1	0.03	0.02	1.62	0.105	0.374
Dementia	IN_VIP	EZH1	0.02	0.02	0.99	0.324	0.548
Dementia	Micro	EZH1	0.03	0.03	0.91	0.364	0.623
Dementia	OPC	EZH1	0.03	0.02	1.47	0.141	0.447
Dementia	Oligo	EZH1	-0.05	0.02	-3.03	0.00248	0.0217
Dementia	PC	EZH1	0.03	0.05	0.71	0.479	0.887
Dementia	VLMC	EZH1	0.00	0.06	0.02	0.981	0.992
Dementia	Astro	EZH2	-0.06	0.04	-1.49	0.136	0.289
Dementia	EN_L2_3_IT	EZH2	0.06	0.02	2.32	0.0202	0.0791
Dementia	EN_L3_5_IT_1	EZH2	0.02	0.06	0.29	0.774	0.902
Dementia	EN_L3_5_IT_2	EZH2	0.00	0.03	0.01	0.994	0.997
Dementia	EN_L3_5_IT_3	EZH2	0.00	0.04	0.12	0.903	0.946
Dementia	EN_L5_6_NP	EZH2	0.30	0.15	2.08	0.0377	0.495
Dementia	EN_L6B	EZH2	0.04	0.17	0.25	0.805	0.938
Dementia	EN_L6_CT	EZH2	-0.08	0.05	-1.41	0.16	0.459
Dementia	EN_L6_IT_1	EZH2	0.01	0.05	0.21	0.83	0.941
Dementia	EN_L6_IT_2	EZH2	0.06	0.07	0.88	0.377	0.767
Dementia	Endo	EZH2	-0.03	0.16	-0.18	0.854	0.979
Dementia	IN_ADARB2	EZH2	-0.05	0.05	-0.98	0.328	0.699
Dementia	IN_LAMP5_LHX6	EZH2	0.08	0.16	0.49	0.623	0.83
Dementia	IN_LAMP5_RELN	EZH2	0.02	0.06	0.28	0.782	0.932
Dementia	IN_PVALB	EZH2	0.07	0.03	1.94	0.0521	0.274
Dementia	IN_PVALB_CHC	EZH2	0.06	0.06	1.02	0.308	0.718
Dementia	IN_SST	EZH2	0.00	0.04	0.01	0.99	0.997
Dementia	IN_VIP	EZH2	-0.03	0.03	-0.96	0.336	0.559
Dementia	Micro	EZH2	-0.01	0.05	-0.24	0.814	0.914
Dementia	OPC	EZH2	-0.02	0.03	-0.75	0.454	0.729
Dementia	Oligo	EZH2	-0.07	0.03	-2.28	0.0225	0.0973
Dementia	Adaptive	EZR	0.02	0.11	0.19	0.853	0.992
Dementia	Astro	EZR	0.00	0.02	0.13	0.9	0.948
Dementia	EN_L2_3_IT	EZR	-0.07	0.05	-1.41	0.16	0.32
Dementia	Endo	EZR	0.02	0.14	0.14	0.886	0.984
Dementia	Micro	EZR	-0.06	0.04	-1.45	0.147	0.384
Dementia	Oligo	EZR	-0.06	0.04	-1.68	0.0929	0.249
Dementia	PC	EZR	0.12	0.08	1.54	0.124	0.702
Dementia	Astro	F10	-0.11	0.05	-2.12	0.0339	0.111
Dementia	EN_L2_3_IT	F10	-0.18	0.05	-3.41	0.000644	0.00815
Dementia	EN_L3_5_IT_2	F10	-0.12	0.15	-0.78	0.438	0.658
Dementia	EN_L3_5_IT_3	F10	-0.13	0.06	-2.15	0.0317	0.109
Dementia	IN_PVALB	F10	-0.07	0.06	-1.24	0.216	0.538
Dementia	Oligo	F10	-0.11	0.05	-2.35	0.0188	0.0866
Dementia	Astro	F11	-0.18	0.08	-2.16	0.031	0.104
Dementia	EN_L2_3_IT	F11	0.03	0.07	0.40	0.689	0.815
Dementia	IN_PVALB	F11	0.01	0.17	0.04	0.967	0.986
Dementia	Oligo	F11	0.01	0.07	0.19	0.849	0.923
Dementia	EN_L2_3_IT	F11R	-0.11	0.04	-2.59	0.00973	0.048
Dementia	EN_L3_5_IT_2	F11R	-0.04	0.06	-0.71	0.478	0.691
Dementia	EN_L3_5_IT_3	F11R	-0.13	0.06	-2.32	0.0204	0.0808
Dementia	Endo	F11R	0.01	0.12	0.11	0.916	0.991
Dementia	Micro	F11R	0.33	0.06	5.30	1.17e-07	1.51e-05
Dementia	EN_L2_3_IT	F12	-0.01	0.04	-0.32	0.748	0.854
Dementia	EN_L3_5_IT_1	F12	-0.03	0.06	-0.57	0.568	0.781
Dementia	EN_L3_5_IT_2	F12	-0.01	0.06	-0.14	0.885	0.944
Dementia	EN_L3_5_IT_3	F12	-0.30	0.12	-2.45	0.0143	0.0635
Dementia	Astro	F13A1	-0.03	0.06	-0.47	0.641	0.779
Dementia	EN_L2_3_IT	F13A1	0.01	0.05	0.20	0.841	0.913
Dementia	EN_L3_5_IT_1	F13A1	-0.03	0.07	-0.44	0.658	0.836
Dementia	EN_L3_5_IT_2	F13A1	0.01	0.05	0.17	0.867	0.935
Dementia	EN_L3_5_IT_3	F13A1	-0.07	0.04	-1.53	0.126	0.281
Dementia	EN_L5_6_NP	F13A1	-0.15	0.18	-0.86	0.389	0.846
Dementia	EN_L6_CT	F13A1	0.08	0.19	0.42	0.673	0.869
Dementia	EN_L6_IT_1	F13A1	0.02	0.07	0.32	0.747	0.907
Dementia	IN_PVALB	F13A1	0.02	0.07	0.32	0.746	0.901
Dementia	IN_SST	F13A1	0.03	0.07	0.44	0.659	0.862
Dementia	IN_VIP	F13A1	0.02	0.07	0.31	0.754	0.87
Dementia	Micro	F13A1	0.45	0.13	3.37	0.000746	0.0122
Dementia	OPC	F13A1	-0.00	0.07	-0.04	0.967	0.988
Dementia	Oligo	F13A1	0.03	0.06	0.57	0.572	0.752
Dementia	PVM	F13A1	-0.14	0.09	-1.52	0.128	0.676
Dementia	VLMC	F13A1	-0.41	0.13	-3.03	0.00245	0.0435
Dementia	EN_L2_3_IT	F2	0.04	0.17	0.21	0.83	0.906
Dementia	Oligo	F2	-0.05	0.08	-0.64	0.524	0.719
Dementia	Astro	F2R	0.10	0.06	1.71	0.0876	0.215
Dementia	EN_L6B	F2R	0.12	0.08	1.63	0.104	0.41
Dementia	IN_LAMP5_RELN	F2R	0.04	0.05	0.83	0.409	0.73
Dementia	IN_PVALB	F2R	0.10	0.07	1.52	0.129	0.421
Dementia	Astro	F3	-0.15	0.06	-2.60	0.00928	0.0445
Dementia	EN_L2_3_IT	F3	0.00	0.06	0.04	0.97	0.984
Dementia	EN_L3_5_IT_2	F3	0.02	0.15	0.13	0.899	0.951
Dementia	EN_L3_5_IT_3	F3	-0.18	0.16	-1.13	0.257	0.452
Dementia	IN_PVALB	F3	-0.06	0.05	-1.31	0.191	0.51
Dementia	IN_SST	F3	-0.06	0.06	-0.96	0.338	0.66
Dementia	IN_VIP	F3	0.05	0.07	0.71	0.48	0.684
Dementia	Micro	F3	-0.05	0.07	-0.63	0.528	0.748
Dementia	OPC	F3	-0.07	0.05	-1.33	0.184	0.498
Dementia	Oligo	F3	-0.07	0.05	-1.35	0.177	0.376
Dementia	PC	F3	0.19	0.15	1.22	0.222	0.785
Dementia	VLMC	F3	-0.01	0.08	-0.16	0.871	0.944
Dementia	Astro	F5	-0.03	0.07	-0.39	0.693	0.816
Dementia	EN_L2_3_IT	F5	-0.20	0.06	-3.44	0.000579	0.00755
Dementia	EN_L3_5_IT_1	F5	-0.15	0.08	-2.03	0.0424	0.194
Dementia	EN_L3_5_IT_2	F5	-0.20	0.07	-2.73	0.00636	0.0481
Dementia	EN_L3_5_IT_3	F5	-0.25	0.07	-3.69	0.000224	0.00313
Dementia	EN_L5_6_NP	F5	-0.12	0.08	-1.43	0.154	0.694
Dementia	EN_L5_ET	F5	-0.18	0.63	-0.29	0.77	0.999
Dementia	EN_L6B	F5	-0.21	0.09	-2.37	0.018	0.166
Dementia	EN_L6_CT	F5	-0.32	0.10	-3.39	0.000707	0.0175
Dementia	EN_L6_IT_1	F5	-0.27	0.08	-3.22	0.0013	0.0387
Dementia	IN_PVALB	F5	-0.20	0.08	-2.35	0.0189	0.167
Dementia	IN_SST	F5	-0.20	0.08	-2.37	0.0179	0.154
Dementia	IN_VIP	F5	-0.21	0.08	-2.51	0.0122	0.0683
Dementia	Oligo	F5	-0.30	0.07	-4.34	1.43e-05	0.000664
Dementia	Astro	F8	-0.23	0.04	-5.24	1.61e-07	1.4e-05
Dementia	EN_L2_3_IT	F8	-0.19	0.05	-4.01	6.01e-05	0.00173
Dementia	EN_L3_5_IT_1	F8	-0.13	0.06	-2.12	0.0342	0.171
Dementia	EN_L3_5_IT_2	F8	-0.19	0.05	-3.76	0.000171	0.00351
Dementia	EN_L3_5_IT_3	F8	-0.19	0.05	-3.72	0.000203	0.00289
Dementia	EN_L5_6_NP	F8	-0.06	0.07	-0.83	0.407	0.851
Dementia	EN_L5_ET	F8	-1.27	0.65	-1.97	0.0489	0.904
Dementia	EN_L6B	F8	-0.09	0.07	-1.19	0.234	0.591
Dementia	EN_L6_CT	F8	-0.20	0.06	-3.14	0.00166	0.0306
Dementia	EN_L6_IT_1	F8	-0.18	0.06	-3.18	0.00147	0.0421
Dementia	EN_L6_IT_2	F8	-0.12	0.08	-1.54	0.123	0.522
Dementia	Endo	F8	-0.18	0.19	-0.90	0.367	0.833
Dementia	IN_ADARB2	F8	-0.25	0.07	-3.55	0.000388	0.0323
Dementia	IN_LAMP5_LHX6	F8	-0.11	0.07	-1.63	0.104	0.362
Dementia	IN_LAMP5_RELN	F8	-0.17	0.06	-2.58	0.00991	0.124
Dementia	IN_PVALB	F8	-0.19	0.05	-3.53	0.000415	0.0219
Dementia	IN_PVALB_CHC	F8	-0.26	0.07	-3.52	0.000433	0.0238
Dementia	IN_SST	F8	-0.16	0.05	-2.90	0.00367	0.0676
Dementia	IN_VIP	F8	-0.25	0.05	-4.51	6.41e-06	0.000565
Dementia	Micro	F8	-0.12	0.06	-2.13	0.0336	0.157
Dementia	OPC	F8	-0.14	0.05	-2.76	0.00584	0.108
Dementia	Oligo	F8	-0.19	0.05	-3.73	0.000188	0.00377
Dementia	Astro	FA2H	-0.04	0.04	-0.96	0.337	0.525
Dementia	EN_L2_3_IT	FA2H	-0.01	0.04	-0.24	0.809	0.893
Dementia	EN_L3_5_IT_2	FA2H	-0.05	0.05	-0.95	0.341	0.574
Dementia	EN_L3_5_IT_3	FA2H	-0.11	0.05	-2.08	0.0377	0.122
Dementia	EN_L6_IT_1	FA2H	-0.05	0.15	-0.36	0.72	0.897
Dementia	IN_PVALB	FA2H	-0.05	0.05	-0.94	0.347	0.657
Dementia	IN_SST	FA2H	-0.10	0.06	-1.69	0.0914	0.348
Dementia	IN_VIP	FA2H	-0.09	0.04	-2.05	0.04	0.149
Dementia	Micro	FA2H	0.04	0.06	0.66	0.506	0.734
Dementia	OPC	FA2H	-0.02	0.02	-0.72	0.47	0.741
Dementia	Oligo	FA2H	0.01	0.02	0.37	0.709	0.843
Dementia	Astro	FAAH	0.04	0.03	1.13	0.257	0.441
Dementia	EN_L2_3_IT	FAAH	-0.01	0.02	-0.35	0.724	0.838
Dementia	EN_L3_5_IT_1	FAAH	-0.03	0.03	-1.01	0.311	0.581
Dementia	EN_L3_5_IT_2	FAAH	0.01	0.03	0.50	0.617	0.791
Dementia	EN_L3_5_IT_3	FAAH	0.02	0.03	0.95	0.342	0.539
Dementia	EN_L5_6_NP	FAAH	0.04	0.05	0.83	0.408	0.851
Dementia	EN_L6B	FAAH	0.04	0.05	0.88	0.379	0.721
Dementia	EN_L6_CT	FAAH	0.01	0.04	0.37	0.711	0.889
Dementia	EN_L6_IT_1	FAAH	0.05	0.04	1.46	0.144	0.465
Dementia	EN_L6_IT_2	FAAH	-0.09	0.06	-1.59	0.111	0.506
Dementia	IN_ADARB2	FAAH	0.01	0.04	0.23	0.82	0.95
Dementia	IN_LAMP5_LHX6	FAAH	-0.03	0.05	-0.63	0.53	0.78
Dementia	IN_LAMP5_RELN	FAAH	0.04	0.04	0.90	0.37	0.702
Dementia	IN_PVALB	FAAH	0.03	0.03	1.15	0.25	0.573
Dementia	IN_SST	FAAH	-0.03	0.03	-0.84	0.398	0.707
Dementia	IN_VIP	FAAH	-0.00	0.02	-0.04	0.972	0.986
Dementia	Micro	FAAH	-0.05	0.06	-0.93	0.353	0.614
Dementia	OPC	FAAH	0.00	0.03	0.02	0.983	0.994
Dementia	Oligo	FAAH	-0.03	0.02	-1.31	0.191	0.394
Dementia	Astro	FAAH2	0.10	0.03	3.53	0.000415	0.00504
Dementia	EN_L2_3_IT	FAAH2	0.04	0.02	1.72	0.0854	0.211
Dementia	EN_L3_5_IT_1	FAAH2	0.04	0.03	1.42	0.156	0.397
Dementia	EN_L3_5_IT_2	FAAH2	0.02	0.02	0.99	0.322	0.555
Dementia	EN_L3_5_IT_3	FAAH2	0.03	0.02	1.41	0.158	0.328
Dementia	EN_L5_6_NP	FAAH2	0.02	0.04	0.54	0.59	0.916
Dementia	EN_L5_ET	FAAH2	0.88	0.37	2.38	0.0174	0.871
Dementia	EN_L6B	FAAH2	0.06	0.04	1.80	0.0724	0.345
Dementia	EN_L6_CT	FAAH2	-0.04	0.03	-1.32	0.186	0.494
Dementia	EN_L6_IT_1	FAAH2	-0.02	0.03	-0.51	0.608	0.846
Dementia	EN_L6_IT_2	FAAH2	0.02	0.04	0.59	0.552	0.858
Dementia	IN_ADARB2	FAAH2	0.01	0.03	0.22	0.827	0.951
Dementia	IN_LAMP5_LHX6	FAAH2	0.01	0.04	0.29	0.772	0.903
Dementia	IN_LAMP5_RELN	FAAH2	0.06	0.03	2.07	0.0382	0.254
Dementia	IN_PVALB	FAAH2	0.07	0.03	2.38	0.0171	0.159
Dementia	IN_PVALB_CHC	FAAH2	0.10	0.04	2.21	0.0271	0.278
Dementia	IN_SST	FAAH2	0.02	0.03	0.68	0.494	0.77
Dementia	IN_VIP	FAAH2	0.03	0.02	1.16	0.245	0.462
Dementia	Micro	FAAH2	-0.07	0.05	-1.39	0.164	0.406
Dementia	OPC	FAAH2	0.05	0.02	1.84	0.0655	0.317
Dementia	Oligo	FAAH2	0.00	0.02	0.14	0.892	0.947
Dementia	Astro	FAAP100	-0.06	0.04	-1.84	0.0661	0.177
Dementia	EN_L2_3_IT	FAAP100	-0.08	0.03	-2.61	0.00912	0.0462
Dementia	EN_L3_5_IT_1	FAAP100	0.11	0.06	1.84	0.0661	0.247
Dementia	EN_L3_5_IT_2	FAAP100	-0.07	0.04	-1.51	0.13	0.328
Dementia	EN_L3_5_IT_3	FAAP100	-0.11	0.05	-2.26	0.024	0.0899
Dementia	EN_L6_CT	FAAP100	-0.07	0.15	-0.43	0.666	0.866
Dementia	EN_L6_IT_1	FAAP100	-0.06	0.05	-1.03	0.303	0.642
Dementia	IN_ADARB2	FAAP100	-0.16	0.06	-2.72	0.00645	0.123
Dementia	IN_LAMP5_RELN	FAAP100	0.02	0.06	0.27	0.79	0.935
Dementia	IN_PVALB	FAAP100	-0.04	0.04	-0.85	0.398	0.7
Dementia	IN_SST	FAAP100	-0.09	0.05	-1.78	0.075	0.318
Dementia	IN_VIP	FAAP100	-0.08	0.04	-2.27	0.0234	0.106
Dementia	Micro	FAAP100	0.10	0.06	1.84	0.0659	0.239
Dementia	OPC	FAAP100	-0.01	0.04	-0.24	0.808	0.925
Dementia	Oligo	FAAP100	-0.09	0.03	-2.97	0.00298	0.0247
Dementia	Astro	FAAP20	0.09	0.03	3.50	0.000463	0.0055
Dementia	EN_L2_3_IT	FAAP20	-0.06	0.03	-2.19	0.0287	0.1
Dementia	EN_L3_5_IT_1	FAAP20	-0.04	0.04	-1.06	0.29	0.56
Dementia	EN_L3_5_IT_2	FAAP20	-0.03	0.03	-0.86	0.393	0.621
Dementia	EN_L3_5_IT_3	FAAP20	0.04	0.03	1.36	0.175	0.35
Dementia	EN_L5_6_NP	FAAP20	-0.22	0.13	-1.68	0.0926	0.623
Dementia	EN_L6B	FAAP20	-0.01	0.05	-0.14	0.889	0.966
Dementia	EN_L6_CT	FAAP20	0.07	0.05	1.40	0.163	0.463
Dementia	EN_L6_IT_1	FAAP20	-0.04	0.05	-0.81	0.415	0.729
Dementia	EN_L6_IT_2	FAAP20	0.00	0.20	0.01	0.988	0.998
Dementia	IN_ADARB2	FAAP20	-0.01	0.04	-0.32	0.748	0.924
Dementia	IN_LAMP5_LHX6	FAAP20	0.00	0.05	0.04	0.971	0.989
Dementia	IN_LAMP5_RELN	FAAP20	0.05	0.04	1.35	0.177	0.519
Dementia	IN_PVALB	FAAP20	-0.03	0.03	-0.88	0.38	0.686
Dementia	IN_PVALB_CHC	FAAP20	0.01	0.06	0.10	0.92	0.98
Dementia	IN_SST	FAAP20	0.05	0.04	1.33	0.184	0.499
Dementia	IN_VIP	FAAP20	-0.02	0.03	-0.94	0.348	0.571
Dementia	Micro	FAAP20	0.07	0.04	1.74	0.082	0.271
Dementia	OPC	FAAP20	-0.00	0.03	-0.04	0.971	0.989
Dementia	Oligo	FAAP20	0.04	0.02	1.89	0.0582	0.184
Dementia	EN_L2_3_IT	FAAP24	-0.02	0.06	-0.30	0.766	0.866
Dementia	Oligo	FAAP24	-0.01	0.06	-0.18	0.861	0.93
Dementia	Astro	FABP3	-0.16	0.05	-3.23	0.00123	0.011
Dementia	EN_L2_3_IT	FABP3	-0.02	0.03	-0.80	0.424	0.61
Dementia	EN_L3_5_IT_1	FABP3	0.02	0.04	0.49	0.626	0.818
Dementia	EN_L3_5_IT_2	FABP3	0.02	0.03	0.45	0.654	0.816
Dementia	EN_L3_5_IT_3	FABP3	-0.04	0.04	-1.03	0.304	0.502
Dementia	EN_L5_6_NP	FABP3	0.13	0.14	0.94	0.345	0.82
Dementia	EN_L6B	FABP3	-0.04	0.06	-0.62	0.537	0.819
Dementia	EN_L6_CT	FABP3	-0.06	0.05	-1.04	0.298	0.613
Dementia	EN_L6_IT_1	FABP3	0.06	0.05	1.31	0.19	0.529
Dementia	EN_L6_IT_2	FABP3	0.03	0.06	0.50	0.614	0.882
Dementia	IN_ADARB2	FABP3	0.02	0.05	0.49	0.627	0.875
Dementia	IN_LAMP5_RELN	FABP3	-0.02	0.06	-0.28	0.78	0.931
Dementia	IN_PVALB	FABP3	-0.01	0.04	-0.21	0.836	0.938
Dementia	IN_PVALB_CHC	FABP3	-0.13	0.06	-2.19	0.0285	0.286
Dementia	IN_SST	FABP3	-0.08	0.05	-1.59	0.112	0.386
Dementia	IN_VIP	FABP3	-0.05	0.04	-1.37	0.169	0.371
Dementia	OPC	FABP3	-0.12	0.06	-2.13	0.0335	0.237
Dementia	Oligo	FABP3	-0.10	0.05	-2.19	0.0288	0.115
Dementia	Astro	FABP5	0.02	0.07	0.30	0.766	0.867
Dementia	EN_L2_3_IT	FABP5	-0.07	0.03	-2.18	0.0292	0.101
Dementia	EN_L3_5_IT_1	FABP5	-0.03	0.05	-0.60	0.547	0.766
Dementia	EN_L3_5_IT_2	FABP5	-0.04	0.04	-1.02	0.309	0.542
Dementia	EN_L3_5_IT_3	FABP5	-0.00	0.04	-0.08	0.934	0.964
Dementia	EN_L5_6_NP	FABP5	-0.01	0.06	-0.14	0.886	0.98
Dementia	EN_L6B	FABP5	0.09	0.19	0.49	0.627	0.863
Dementia	EN_L6_CT	FABP5	0.11	0.15	0.74	0.459	0.738
Dementia	EN_L6_IT_1	FABP5	0.00	0.06	0.07	0.944	0.98
Dementia	IN_ADARB2	FABP5	-0.11	0.05	-2.07	0.0386	0.284
Dementia	IN_LAMP5_RELN	FABP5	-0.10	0.05	-1.77	0.0763	0.354
Dementia	IN_PVALB	FABP5	-0.05	0.04	-1.15	0.249	0.572
Dementia	IN_SST	FABP5	-0.05	0.05	-1.13	0.259	0.584
Dementia	IN_VIP	FABP5	-0.06	0.03	-1.83	0.0678	0.208
Dementia	OPC	FABP5	0.06	0.06	0.90	0.368	0.667
Dementia	Oligo	FABP5	0.03	0.03	0.80	0.422	0.638
Dementia	Astro	FABP6	0.11	0.07	1.59	0.113	0.256
Dementia	EN_L2_3_IT	FABP6	-0.12	0.05	-2.45	0.0142	0.0621
Dementia	EN_L3_5_IT_2	FABP6	0.02	0.14	0.14	0.885	0.943
Dementia	EN_L3_5_IT_3	FABP6	-0.14	0.06	-2.34	0.0193	0.0777
Dementia	EN_L5_6_NP	FABP6	0.15	0.16	0.92	0.358	0.827
Dementia	EN_L6B	FABP6	0.14	0.16	0.87	0.384	0.724
Dementia	IN_PVALB	FABP6	-0.04	0.06	-0.76	0.448	0.735
Dementia	IN_VIP	FABP6	-0.06	0.05	-1.22	0.223	0.438
Dementia	Oligo	FABP6	-0.02	0.04	-0.54	0.589	0.764
Dementia	Astro	FABP7	0.18	0.06	3.08	0.00204	0.0156
Dementia	EN_L2_3_IT	FABP7	0.09	0.05	1.70	0.0887	0.216
Dementia	EN_L5_6_NP	FABP7	0.03	0.05	0.51	0.608	0.921
Dementia	IN_VIP	FABP7	-0.06	0.06	-0.93	0.353	0.576
Dementia	OPC	FABP7	-0.05	0.04	-1.26	0.207	0.523
Dementia	Oligo	FABP7	0.02	0.05	0.44	0.66	0.811
Dementia	Astro	FADD	0.15	0.06	2.40	0.0164	0.0665
Dementia	EN_L2_3_IT	FADD	0.01	0.04	0.13	0.898	0.944
Dementia	EN_L3_5_IT_2	FADD	0.11	0.13	0.80	0.423	0.647
Dementia	EN_L3_5_IT_3	FADD	-0.02	0.13	-0.15	0.882	0.934
Dementia	Oligo	FADD	0.06	0.03	1.95	0.0516	0.17
Dementia	Astro	FADS1	-0.09	0.04	-2.41	0.016	0.0653
Dementia	EN_L2_3_IT	FADS1	0.02	0.02	0.84	0.402	0.59
Dementia	EN_L3_5_IT_1	FADS1	0.01	0.03	0.31	0.757	0.894
Dementia	EN_L3_5_IT_2	FADS1	-0.00	0.02	-0.06	0.952	0.977
Dementia	EN_L3_5_IT_3	FADS1	0.02	0.03	0.76	0.45	0.637
Dementia	EN_L5_6_NP	FADS1	-0.05	0.05	-0.96	0.335	0.818
Dementia	EN_L6B	FADS1	0.01	0.05	0.25	0.806	0.938
Dementia	EN_L6_CT	FADS1	-0.04	0.05	-0.82	0.413	0.705
Dementia	EN_L6_IT_1	FADS1	0.02	0.04	0.54	0.592	0.838
Dementia	EN_L6_IT_2	FADS1	0.08	0.05	1.65	0.0999	0.486
Dementia	IN_ADARB2	FADS1	0.01	0.04	0.23	0.82	0.95
Dementia	IN_LAMP5_LHX6	FADS1	0.03	0.04	0.72	0.473	0.746
Dementia	IN_LAMP5_RELN	FADS1	0.04	0.05	0.88	0.38	0.71
Dementia	IN_PVALB	FADS1	0.09	0.03	3.06	0.00221	0.0563
Dementia	IN_PVALB_CHC	FADS1	0.02	0.05	0.45	0.655	0.89
Dementia	IN_SST	FADS1	-0.02	0.03	-0.62	0.534	0.796
Dementia	IN_VIP	FADS1	-0.02	0.03	-0.59	0.559	0.742
Dementia	Micro	FADS1	-0.07	0.04	-1.64	0.1	0.304
Dementia	OPC	FADS1	-0.05	0.03	-1.72	0.0846	0.354
Dementia	Oligo	FADS1	0.04	0.03	1.29	0.195	0.4
Dementia	PC	FADS1	-0.04	0.14	-0.28	0.778	0.967
Dementia	Astro	FADS2	-0.14	0.04	-3.66	0.000253	0.00357
Dementia	EN_L2_3_IT	FADS2	0.04	0.02	1.49	0.136	0.288
Dementia	EN_L3_5_IT_1	FADS2	0.05	0.03	1.52	0.127	0.355
Dementia	EN_L3_5_IT_2	FADS2	0.02	0.03	0.79	0.429	0.652
Dementia	EN_L3_5_IT_3	FADS2	0.02	0.03	0.53	0.597	0.752
Dementia	EN_L5_6_NP	FADS2	0.04	0.05	0.78	0.437	0.861
Dementia	EN_L6B	FADS2	0.03	0.06	0.49	0.622	0.861
Dementia	EN_L6_CT	FADS2	-0.06	0.05	-1.19	0.236	0.552
Dementia	EN_L6_IT_1	FADS2	0.10	0.04	2.73	0.00629	0.0971
Dementia	EN_L6_IT_2	FADS2	0.04	0.05	0.78	0.435	0.799
Dementia	IN_ADARB2	FADS2	-0.03	0.05	-0.53	0.598	0.861
Dementia	IN_LAMP5_LHX6	FADS2	0.04	0.05	0.80	0.426	0.711
Dementia	IN_LAMP5_RELN	FADS2	0.03	0.05	0.54	0.591	0.842
Dementia	IN_PVALB	FADS2	0.08	0.03	2.36	0.018	0.162
Dementia	IN_PVALB_CHC	FADS2	0.02	0.06	0.35	0.729	0.918
Dementia	IN_SST	FADS2	-0.03	0.03	-0.83	0.405	0.712
Dementia	IN_VIP	FADS2	-0.08	0.03	-2.47	0.0136	0.0736
Dementia	Micro	FADS2	-0.09	0.04	-1.99	0.047	0.194
Dementia	OPC	FADS2	-0.06	0.03	-2.29	0.022	0.197
Dementia	Oligo	FADS2	0.05	0.04	1.27	0.204	0.41
Dementia	PC	FADS2	-0.22	0.15	-1.53	0.126	0.702
Dementia	Astro	FADS3	-0.10	0.03	-3.47	0.000514	0.00593
Dementia	EN_L2_3_IT	FADS3	-0.00	0.02	-0.16	0.869	0.929
Dementia	EN_L3_5_IT_1	FADS3	-0.01	0.03	-0.28	0.781	0.905
Dementia	EN_L3_5_IT_2	FADS3	0.00	0.02	0.01	0.991	0.996
Dementia	EN_L3_5_IT_3	FADS3	-0.02	0.03	-0.63	0.53	0.7
Dementia	EN_L5_6_NP	FADS3	0.04	0.04	0.96	0.336	0.818
Dementia	EN_L5_ET	FADS3	0.17	0.56	0.30	0.764	0.999
Dementia	EN_L6B	FADS3	0.06	0.03	1.71	0.0877	0.376
Dementia	EN_L6_CT	FADS3	0.04	0.03	1.33	0.183	0.491
Dementia	EN_L6_IT_1	FADS3	-0.04	0.03	-1.34	0.179	0.516
Dementia	EN_L6_IT_2	FADS3	0.06	0.04	1.55	0.122	0.52
Dementia	IN_ADARB2	FADS3	0.04	0.04	0.96	0.338	0.704
Dementia	IN_LAMP5_LHX6	FADS3	-0.02	0.04	-0.54	0.588	0.814
Dementia	IN_LAMP5_RELN	FADS3	0.04	0.04	1.00	0.315	0.663
Dementia	IN_PVALB	FADS3	0.03	0.04	0.82	0.41	0.709
Dementia	IN_SST	FADS3	-0.01	0.04	-0.21	0.834	0.941
Dementia	IN_VIP	FADS3	-0.02	0.03	-0.79	0.431	0.647
Dementia	Micro	FADS3	0.06	0.04	1.27	0.205	0.457
Dementia	OPC	FADS3	-0.03	0.03	-0.87	0.385	0.681
Dementia	Oligo	FADS3	-0.04	0.02	-2.05	0.0403	0.145
Dementia	EN_L2_3_IT	FADS6	0.03	0.03	1.05	0.295	0.482
Dementia	EN_L3_5_IT_1	FADS6	0.05	0.05	0.98	0.327	0.595
Dementia	EN_L3_5_IT_2	FADS6	-0.01	0.03	-0.44	0.657	0.818
Dementia	EN_L3_5_IT_3	FADS6	0.01	0.04	0.34	0.737	0.849
Dementia	EN_L5_6_NP	FADS6	-0.00	0.05	-0.09	0.932	0.987
Dementia	EN_L6B	FADS6	0.18	0.13	1.35	0.175	0.522
Dementia	EN_L6_CT	FADS6	0.01	0.05	0.28	0.779	0.918
Dementia	EN_L6_IT_1	FADS6	0.00	0.05	0.03	0.978	0.992
Dementia	IN_ADARB2	FADS6	0.02	0.06	0.26	0.792	0.941
Dementia	IN_LAMP5_LHX6	FADS6	0.03	0.06	0.50	0.614	0.827
Dementia	IN_LAMP5_RELN	FADS6	-0.02	0.06	-0.39	0.694	0.893
Dementia	IN_PVALB	FADS6	0.01	0.04	0.35	0.728	0.893
Dementia	IN_SST	FADS6	-0.04	0.04	-0.98	0.325	0.649
Dementia	IN_VIP	FADS6	-0.01	0.04	-0.31	0.755	0.871
Dementia	Adaptive	FAF1	0.01	0.07	0.13	0.896	0.992
Dementia	Astro	FAF1	0.00	0.01	0.25	0.803	0.89
Dementia	EN_L2_3_IT	FAF1	0.02	0.01	1.26	0.207	0.382
Dementia	EN_L3_5_IT_1	FAF1	0.01	0.02	0.68	0.496	0.731
Dementia	EN_L3_5_IT_2	FAF1	0.02	0.01	1.41	0.159	0.371
Dementia	EN_L3_5_IT_3	FAF1	0.02	0.01	1.14	0.256	0.451
Dementia	EN_L5_6_NP	FAF1	-0.01	0.02	-0.49	0.623	0.925
Dementia	EN_L5_ET	FAF1	0.02	0.21	0.11	0.909	1
Dementia	EN_L6B	FAF1	-0.02	0.02	-0.86	0.391	0.729
Dementia	EN_L6_CT	FAF1	-0.01	0.02	-0.53	0.593	0.824
Dementia	EN_L6_IT_1	FAF1	0.01	0.02	0.66	0.51	0.795
Dementia	EN_L6_IT_2	FAF1	0.02	0.02	0.83	0.408	0.782
Dementia	Endo	FAF1	0.00	0.03	0.05	0.957	0.996
Dementia	IN_ADARB2	FAF1	0.02	0.02	1.01	0.313	0.687
Dementia	IN_LAMP5_LHX6	FAF1	0.02	0.02	1.18	0.239	0.542
Dementia	IN_LAMP5_RELN	FAF1	0.02	0.02	1.18	0.237	0.592
Dementia	IN_PVALB	FAF1	0.02	0.01	1.60	0.109	0.39
Dementia	IN_PVALB_CHC	FAF1	0.04	0.02	2.39	0.017	0.22
Dementia	IN_SST	FAF1	0.01	0.02	0.90	0.37	0.686
Dementia	IN_VIP	FAF1	0.01	0.01	1.12	0.264	0.486
Dementia	Micro	FAF1	0.02	0.02	1.03	0.305	0.567
Dementia	OPC	FAF1	0.01	0.01	0.82	0.414	0.702
Dementia	Oligo	FAF1	0.01	0.02	0.88	0.381	0.6
Dementia	PC	FAF1	0.01	0.03	0.36	0.718	0.951
Dementia	PVM	FAF1	0.04	0.05	0.86	0.391	0.837
Dementia	SMC	FAF1	0.14	0.09	1.55	0.12	0.588
Dementia	VLMC	FAF1	0.05	0.04	1.27	0.203	0.451
Dementia	Astro	FAF2	-0.01	0.02	-0.38	0.701	0.821
Dementia	EN_L2_3_IT	FAF2	0.03	0.01	2.42	0.0157	0.0665
Dementia	EN_L3_5_IT_1	FAF2	0.03	0.02	1.29	0.197	0.453
Dementia	EN_L3_5_IT_2	FAF2	0.01	0.02	0.74	0.461	0.677
Dementia	EN_L3_5_IT_3	FAF2	0.04	0.02	2.24	0.0251	0.0924
Dementia	EN_L5_6_NP	FAF2	0.00	0.03	0.10	0.924	0.986
Dementia	EN_L5_ET	FAF2	0.13	0.31	0.43	0.669	0.998
Dementia	EN_L6B	FAF2	0.03	0.03	1.12	0.262	0.619
Dementia	EN_L6_CT	FAF2	-0.02	0.03	-0.91	0.364	0.672
Dementia	EN_L6_IT_1	FAF2	0.01	0.02	0.64	0.523	0.801
Dementia	EN_L6_IT_2	FAF2	-0.02	0.04	-0.53	0.598	0.878
Dementia	Endo	FAF2	-0.05	0.10	-0.54	0.589	0.922
Dementia	IN_ADARB2	FAF2	-0.03	0.03	-0.99	0.324	0.695
Dementia	IN_LAMP5_LHX6	FAF2	0.06	0.03	1.92	0.0554	0.256
Dementia	IN_LAMP5_RELN	FAF2	-0.01	0.02	-0.25	0.804	0.94
Dementia	IN_PVALB	FAF2	0.02	0.02	1.06	0.288	0.607
Dementia	IN_PVALB_CHC	FAF2	0.03	0.03	0.74	0.46	0.812
Dementia	IN_SST	FAF2	0.03	0.02	1.61	0.107	0.376
Dementia	IN_VIP	FAF2	-0.00	0.02	-0.12	0.908	0.956
Dementia	Micro	FAF2	0.03	0.02	1.33	0.184	0.431
Dementia	OPC	FAF2	-0.01	0.02	-0.28	0.781	0.912
Dementia	Oligo	FAF2	0.01	0.01	0.73	0.466	0.676
Dementia	PC	FAF2	-0.01	0.06	-0.19	0.846	0.981
Dementia	PVM	FAF2	0.25	0.18	1.34	0.179	0.711
Dementia	VLMC	FAF2	0.19	0.06	3.07	0.00215	0.0422
Dementia	Astro	FAH	-0.01	0.03	-0.50	0.617	0.762
Dementia	EN_L2_3_IT	FAH	0.05	0.06	0.87	0.385	0.574
Dementia	IN_PVALB	FAH	-0.03	0.04	-0.79	0.428	0.721
Dementia	IN_VIP	FAH	-0.01	0.03	-0.19	0.846	0.924
Dementia	Micro	FAH	0.14	0.04	3.22	0.00129	0.018
Dementia	Oligo	FAH	-0.01	0.05	-0.10	0.919	0.96
Dementia	Astro	FAHD1	0.01	0.03	0.42	0.673	0.802
Dementia	EN_L2_3_IT	FAHD1	0.03	0.02	1.15	0.251	0.434
Dementia	EN_L3_5_IT_1	FAHD1	-0.03	0.05	-0.52	0.605	0.806
Dementia	EN_L3_5_IT_2	FAHD1	0.04	0.03	1.10	0.272	0.506
Dementia	EN_L3_5_IT_3	FAHD1	0.08	0.03	2.39	0.0167	0.0706
Dementia	EN_L5_6_NP	FAHD1	-0.01	0.17	-0.03	0.973	0.995
Dementia	EN_L6B	FAHD1	0.12	0.06	2.16	0.0311	0.222
Dementia	EN_L6_CT	FAHD1	-0.05	0.05	-0.87	0.384	0.686
Dementia	EN_L6_IT_1	FAHD1	0.08	0.05	1.60	0.109	0.411
Dementia	EN_L6_IT_2	FAHD1	-0.12	0.15	-0.76	0.449	0.806
Dementia	IN_ADARB2	FAHD1	0.09	0.06	1.60	0.109	0.449
Dementia	IN_LAMP5_RELN	FAHD1	0.04	0.05	0.65	0.514	0.798
Dementia	IN_PVALB	FAHD1	-0.00	0.03	-0.10	0.92	0.97
Dementia	IN_SST	FAHD1	-0.03	0.04	-0.66	0.512	0.782
Dementia	IN_VIP	FAHD1	0.02	0.03	0.50	0.62	0.784
Dementia	OPC	FAHD1	0.01	0.04	0.17	0.864	0.95
Dementia	Oligo	FAHD1	0.00	0.02	0.05	0.962	0.98
Dementia	Astro	FAHD2A	0.02	0.02	0.92	0.357	0.544
Dementia	EN_L2_3_IT	FAHD2A	-0.04	0.02	-2.07	0.0387	0.123
Dementia	EN_L3_5_IT_1	FAHD2A	-0.01	0.03	-0.29	0.77	0.901
Dementia	EN_L3_5_IT_2	FAHD2A	-0.02	0.02	-1.00	0.318	0.551
Dementia	EN_L3_5_IT_3	FAHD2A	0.01	0.02	0.52	0.603	0.756
Dementia	EN_L5_6_NP	FAHD2A	-0.07	0.04	-1.77	0.076	0.593
Dementia	EN_L5_ET	FAHD2A	-0.77	0.42	-1.82	0.0694	0.92
Dementia	EN_L6B	FAHD2A	-0.07	0.04	-1.73	0.0833	0.366
Dementia	EN_L6_CT	FAHD2A	-0.01	0.03	-0.34	0.732	0.897
Dementia	EN_L6_IT_1	FAHD2A	0.00	0.03	0.03	0.974	0.991
Dementia	EN_L6_IT_2	FAHD2A	-0.02	0.04	-0.43	0.666	0.898
Dementia	IN_ADARB2	FAHD2A	0.01	0.04	0.28	0.78	0.937
Dementia	IN_LAMP5_LHX6	FAHD2A	-0.02	0.04	-0.52	0.606	0.822
Dementia	IN_LAMP5_RELN	FAHD2A	-0.01	0.04	-0.17	0.868	0.961
Dementia	IN_PVALB	FAHD2A	-0.00	0.02	-0.18	0.855	0.945
Dementia	IN_PVALB_CHC	FAHD2A	-0.06	0.05	-1.35	0.178	0.605
Dementia	IN_SST	FAHD2A	0.00	0.03	0.10	0.924	0.975
Dementia	IN_VIP	FAHD2A	-0.00	0.02	-0.00	0.997	0.999
Dementia	Micro	FAHD2A	-0.04	0.05	-0.89	0.372	0.631
Dementia	OPC	FAHD2A	-0.05	0.03	-1.39	0.164	0.475
Dementia	Oligo	FAHD2A	-0.05	0.02	-2.59	0.00955	0.0559
Dementia	Astro	FAHD2B	-0.01	0.03	-0.31	0.758	0.861
Dementia	EN_L2_3_IT	FAHD2B	-0.12	0.03	-4.50	6.86e-06	0.000416
Dementia	EN_L3_5_IT_1	FAHD2B	-0.03	0.05	-0.72	0.474	0.716
Dementia	EN_L3_5_IT_2	FAHD2B	-0.06	0.03	-1.93	0.0538	0.192
Dementia	EN_L3_5_IT_3	FAHD2B	-0.10	0.04	-2.76	0.00578	0.0336
Dementia	EN_L5_6_NP	FAHD2B	0.14	0.16	0.89	0.375	0.839
Dementia	EN_L6B	FAHD2B	-0.07	0.06	-1.08	0.28	0.635
Dementia	EN_L6_CT	FAHD2B	-0.07	0.05	-1.23	0.218	0.534
Dementia	EN_L6_IT_1	FAHD2B	-0.03	0.05	-0.67	0.504	0.793
Dementia	EN_L6_IT_2	FAHD2B	-0.11	0.19	-0.58	0.565	0.864
Dementia	IN_ADARB2	FAHD2B	-0.17	0.06	-2.91	0.00359	0.094
Dementia	IN_PVALB	FAHD2B	-0.08	0.03	-2.47	0.0135	0.142
Dementia	IN_SST	FAHD2B	-0.09	0.04	-2.04	0.0418	0.236
Dementia	IN_VIP	FAHD2B	-0.13	0.04	-3.37	0.000754	0.0112
Dementia	Oligo	FAHD2B	-0.07	0.03	-2.54	0.011	0.0608
Dementia	Astro	FAIM	-0.11	0.04	-2.94	0.00327	0.0215
Dementia	EN_L2_3_IT	FAIM	-0.03	0.03	-1.03	0.305	0.493
Dementia	EN_L3_5_IT_1	FAIM	-0.05	0.05	-1.12	0.261	0.529
Dementia	EN_L3_5_IT_2	FAIM	-0.01	0.03	-0.26	0.794	0.896
Dementia	EN_L3_5_IT_3	FAIM	-0.03	0.03	-0.93	0.354	0.55
Dementia	EN_L5_6_NP	FAIM	0.01	0.13	0.04	0.966	0.993
Dementia	EN_L6B	FAIM	-0.03	0.05	-0.65	0.513	0.805
Dementia	EN_L6_CT	FAIM	-0.02	0.05	-0.40	0.689	0.878
Dementia	EN_L6_IT_1	FAIM	0.01	0.04	0.23	0.817	0.936
Dementia	EN_L6_IT_2	FAIM	-0.07	0.06	-1.24	0.214	0.637
Dementia	IN_ADARB2	FAIM	-0.01	0.05	-0.13	0.896	0.972
Dementia	IN_LAMP5_LHX6	FAIM	0.10	0.06	1.72	0.0857	0.327
Dementia	IN_LAMP5_RELN	FAIM	0.05	0.05	0.98	0.328	0.673
Dementia	IN_PVALB	FAIM	0.01	0.04	0.29	0.768	0.909
Dementia	IN_SST	FAIM	-0.04	0.04	-0.90	0.367	0.684
Dementia	IN_VIP	FAIM	0.03	0.03	1.15	0.25	0.468
Dementia	OPC	FAIM	-0.03	0.03	-0.83	0.405	0.695
Dementia	Oligo	FAIM	-0.08	0.02	-3.31	0.00093	0.0112
Dementia	Astro	FAIM2	0.01	0.03	0.37	0.712	0.829
Dementia	EN_L2_3_IT	FAIM2	0.06	0.02	2.77	0.00567	0.0336
Dementia	EN_L3_5_IT_1	FAIM2	0.05	0.03	1.87	0.0612	0.238
Dementia	EN_L3_5_IT_2	FAIM2	0.02	0.02	1.02	0.307	0.541
Dementia	EN_L3_5_IT_3	FAIM2	0.06	0.02	2.96	0.00313	0.0216
Dementia	EN_L5_6_NP	FAIM2	0.01	0.03	0.41	0.68	0.938
Dementia	EN_L5_ET	FAIM2	-0.12	0.29	-0.42	0.672	0.998
Dementia	EN_L6B	FAIM2	0.13	0.03	4.56	5.06e-06	0.000739
Dementia	EN_L6_CT	FAIM2	0.06	0.02	2.72	0.00644	0.072
Dementia	EN_L6_IT_1	FAIM2	0.02	0.02	1.01	0.314	0.654
Dementia	EN_L6_IT_2	FAIM2	0.05	0.03	1.58	0.114	0.511
Dementia	Endo	FAIM2	0.18	0.14	1.31	0.19	0.711
Dementia	IN_ADARB2	FAIM2	0.03	0.03	1.15	0.25	0.629
Dementia	IN_LAMP5_LHX6	FAIM2	0.04	0.03	1.58	0.115	0.379
Dementia	IN_LAMP5_RELN	FAIM2	0.00	0.02	0.09	0.927	0.979
Dementia	IN_PVALB	FAIM2	0.06	0.02	2.92	0.00355	0.0726
Dementia	IN_PVALB_CHC	FAIM2	0.03	0.03	1.16	0.247	0.667
Dementia	IN_SST	FAIM2	0.03	0.02	1.33	0.184	0.499
Dementia	IN_VIP	FAIM2	0.02	0.02	1.28	0.201	0.411
Dementia	Micro	FAIM2	0.01	0.04	0.16	0.875	0.943
Dementia	OPC	FAIM2	0.02	0.02	1.10	0.27	0.582
Dementia	Oligo	FAIM2	0.01	0.02	0.52	0.602	0.772
Dementia	Astro	FAM102A	0.06	0.02	2.28	0.0224	0.0828
Dementia	EN_L2_3_IT	FAM102A	-0.02	0.02	-0.98	0.327	0.516
Dementia	EN_L3_5_IT_1	FAM102A	0.01	0.03	0.21	0.832	0.926
Dementia	EN_L3_5_IT_2	FAM102A	-0.02	0.02	-0.87	0.382	0.612
Dementia	EN_L3_5_IT_3	FAM102A	0.01	0.02	0.33	0.745	0.853
Dementia	EN_L5_6_NP	FAM102A	-0.09	0.04	-2.32	0.0206	0.418
Dementia	EN_L6B	FAM102A	-0.02	0.04	-0.36	0.721	0.904
Dementia	EN_L6_CT	FAM102A	-0.04	0.03	-1.16	0.244	0.559
Dementia	EN_L6_IT_1	FAM102A	-0.02	0.03	-0.62	0.535	0.807
Dementia	EN_L6_IT_2	FAM102A	0.02	0.04	0.39	0.698	0.913
Dementia	IN_ADARB2	FAM102A	-0.01	0.04	-0.22	0.827	0.951
Dementia	IN_LAMP5_LHX6	FAM102A	-0.04	0.04	-1.07	0.282	0.592
Dementia	IN_LAMP5_RELN	FAM102A	-0.00	0.03	-0.05	0.96	0.988
Dementia	IN_PVALB	FAM102A	-0.03	0.02	-1.41	0.16	0.469
Dementia	IN_PVALB_CHC	FAM102A	0.04	0.05	0.77	0.442	0.801
Dementia	IN_SST	FAM102A	0.00	0.03	0.13	0.9	0.968
Dementia	IN_VIP	FAM102A	-0.02	0.02	-0.94	0.349	0.573
Dementia	Micro	FAM102A	0.02	0.05	0.44	0.659	0.832
Dementia	OPC	FAM102A	-0.03	0.02	-1.07	0.286	0.597
Dementia	Oligo	FAM102A	0.00	0.02	0.13	0.894	0.948
Dementia	Astro	FAM102B	-0.04	0.03	-1.16	0.244	0.426
Dementia	EN_L2_3_IT	FAM102B	-0.00	0.02	-0.15	0.877	0.933
Dementia	EN_L3_5_IT_1	FAM102B	0.06	0.02	2.58	0.0098	0.0824
Dementia	EN_L3_5_IT_2	FAM102B	0.01	0.01	0.88	0.38	0.61
Dementia	EN_L3_5_IT_3	FAM102B	0.01	0.02	0.67	0.504	0.68
Dementia	EN_L5_6_NP	FAM102B	0.03	0.03	1.14	0.256	0.77
Dementia	EN_L5_ET	FAM102B	0.12	0.39	0.30	0.768	0.999
Dementia	EN_L6B	FAM102B	-0.05	0.03	-1.93	0.0531	0.294
Dementia	EN_L6_CT	FAM102B	0.03	0.03	1.05	0.293	0.607
Dementia	EN_L6_IT_1	FAM102B	-0.08	0.03	-2.95	0.00313	0.0662
Dementia	EN_L6_IT_2	FAM102B	-0.07	0.03	-2.21	0.0273	0.308
Dementia	IN_ADARB2	FAM102B	0.05	0.03	1.61	0.108	0.448
Dementia	IN_LAMP5_LHX6	FAM102B	0.04	0.03	1.29	0.196	0.491
Dementia	IN_LAMP5_RELN	FAM102B	0.05	0.03	1.61	0.107	0.411
Dementia	IN_PVALB	FAM102B	0.01	0.02	0.50	0.619	0.838
Dementia	IN_PVALB_CHC	FAM102B	0.03	0.04	0.70	0.485	0.825
Dementia	IN_SST	FAM102B	0.02	0.03	0.68	0.498	0.773
Dementia	IN_VIP	FAM102B	0.04	0.02	2.38	0.0174	0.0866
Dementia	Micro	FAM102B	-0.05	0.03	-1.66	0.0962	0.296
Dementia	OPC	FAM102B	-0.00	0.02	-0.10	0.921	0.97
Dementia	Oligo	FAM102B	-0.07	0.02	-2.98	0.00286	0.0241
Dementia	PVM	FAM102B	-0.01	0.09	-0.10	0.919	0.983
Dementia	Astro	FAM104A	-0.01	0.02	-0.24	0.811	0.895
Dementia	EN_L2_3_IT	FAM104A	-0.02	0.02	-1.34	0.179	0.346
Dementia	EN_L3_5_IT_1	FAM104A	-0.02	0.03	-0.70	0.487	0.725
Dementia	EN_L3_5_IT_2	FAM104A	0.03	0.02	1.56	0.118	0.308
Dementia	EN_L3_5_IT_3	FAM104A	0.02	0.02	0.78	0.435	0.624
Dementia	EN_L5_6_NP	FAM104A	-0.01	0.04	-0.13	0.9	0.982
Dementia	EN_L6B	FAM104A	0.00	0.05	0.06	0.955	0.984
Dementia	EN_L6_CT	FAM104A	-0.03	0.03	-0.82	0.414	0.705
Dementia	EN_L6_IT_1	FAM104A	0.01	0.03	0.18	0.86	0.952
Dementia	EN_L6_IT_2	FAM104A	0.01	0.05	0.33	0.741	0.931
Dementia	Endo	FAM104A	0.05	0.14	0.37	0.709	0.949
Dementia	IN_ADARB2	FAM104A	-0.01	0.04	-0.19	0.847	0.956
Dementia	IN_LAMP5_LHX6	FAM104A	-0.01	0.05	-0.24	0.812	0.922
Dementia	IN_LAMP5_RELN	FAM104A	-0.00	0.04	-0.09	0.93	0.98
Dementia	IN_PVALB	FAM104A	0.01	0.02	0.43	0.669	0.866
Dementia	IN_PVALB_CHC	FAM104A	-0.05	0.05	-1.10	0.27	0.688
Dementia	IN_SST	FAM104A	0.03	0.03	1.03	0.303	0.629
Dementia	IN_VIP	FAM104A	0.01	0.02	0.54	0.586	0.762
Dementia	Micro	FAM104A	-0.02	0.04	-0.41	0.679	0.842
Dementia	OPC	FAM104A	-0.01	0.03	-0.38	0.705	0.875
Dementia	Oligo	FAM104A	0.02	0.02	0.94	0.349	0.57
Dementia	Astro	FAM104B	-0.00	0.03	-0.02	0.985	0.993
Dementia	EN_L2_3_IT	FAM104B	0.03	0.03	0.94	0.346	0.536
Dementia	EN_L3_5_IT_1	FAM104B	-0.04	0.06	-0.76	0.449	0.697
Dementia	EN_L3_5_IT_2	FAM104B	0.04	0.04	0.95	0.344	0.576
Dementia	EN_L3_5_IT_3	FAM104B	0.03	0.04	0.67	0.501	0.678
Dementia	EN_L6B	FAM104B	-0.06	0.17	-0.37	0.714	0.9
Dementia	EN_L6_CT	FAM104B	0.04	0.14	0.26	0.792	0.923
Dementia	EN_L6_IT_1	FAM104B	0.03	0.15	0.19	0.849	0.946
Dementia	IN_PVALB	FAM104B	0.06	0.04	1.54	0.124	0.415
Dementia	IN_SST	FAM104B	0.07	0.05	1.36	0.175	0.486
Dementia	IN_VIP	FAM104B	0.06	0.04	1.47	0.142	0.332
Dementia	Micro	FAM104B	-0.01	0.06	-0.14	0.89	0.95
Dementia	OPC	FAM104B	0.08	0.04	1.78	0.0747	0.336
Dementia	Oligo	FAM104B	0.05	0.02	2.12	0.0342	0.13
Dementia	Astro	FAM107A	0.17	0.04	4.41	1.01e-05	0.000327
Dementia	EN_L2_3_IT	FAM107A	0.11	0.04	3.13	0.00177	0.0156
Dementia	EN_L3_5_IT_1	FAM107A	0.21	0.06	3.30	0.000968	0.0207
Dementia	EN_L3_5_IT_2	FAM107A	-0.03	0.06	-0.57	0.571	0.76
Dementia	EN_L3_5_IT_3	FAM107A	0.09	0.05	1.81	0.0701	0.187
Dementia	EN_L6B	FAM107A	0.14	0.14	1.03	0.305	0.66
Dementia	EN_L6_IT_1	FAM107A	0.08	0.06	1.19	0.234	0.578
Dementia	Endo	FAM107A	-0.04	0.07	-0.57	0.57	0.915
Dementia	IN_ADARB2	FAM107A	-0.10	0.04	-2.34	0.019	0.204
Dementia	IN_LAMP5_LHX6	FAM107A	0.04	0.05	0.69	0.49	0.756
Dementia	IN_LAMP5_RELN	FAM107A	0.09	0.04	2.11	0.0348	0.243
Dementia	IN_PVALB	FAM107A	0.07	0.05	1.25	0.213	0.533
Dementia	IN_SST	FAM107A	0.04	0.05	0.67	0.503	0.776
Dementia	IN_VIP	FAM107A	0.01	0.03	0.26	0.796	0.895
Dementia	Micro	FAM107A	0.14	0.06	2.36	0.0183	0.107
Dementia	OPC	FAM107A	0.15	0.06	2.67	0.00764	0.122
Dementia	Oligo	FAM107A	0.01	0.04	0.33	0.744	0.865
Dementia	Adaptive	FAM107B	-0.08	0.08	-1.02	0.307	0.855
Dementia	Astro	FAM107B	-0.07	0.03	-1.91	0.0565	0.158
Dementia	EN_L2_3_IT	FAM107B	-0.03	0.03	-0.78	0.435	0.619
Dementia	EN_L3_5_IT_1	FAM107B	-0.02	0.06	-0.34	0.733	0.881
Dementia	EN_L3_5_IT_2	FAM107B	-0.04	0.05	-0.91	0.361	0.592
Dementia	EN_L3_5_IT_3	FAM107B	-0.06	0.04	-1.38	0.166	0.34
Dementia	EN_L6B	FAM107B	-0.08	0.08	-1.01	0.315	0.669
Dementia	EN_L6_CT	FAM107B	-0.16	0.14	-1.10	0.27	0.585
Dementia	EN_L6_IT_1	FAM107B	0.09	0.15	0.60	0.551	0.817
Dementia	Endo	FAM107B	0.21	0.14	1.50	0.133	0.632
Dementia	IN_ADARB2	FAM107B	0.17	0.05	3.79	0.000152	0.0186
Dementia	IN_LAMP5_RELN	FAM107B	0.03	0.06	0.40	0.686	0.891
Dementia	IN_PVALB	FAM107B	0.09	0.05	1.98	0.0478	0.262
Dementia	IN_SST	FAM107B	0.05	0.04	1.19	0.236	0.56
Dementia	IN_VIP	FAM107B	0.02	0.03	0.92	0.36	0.582
Dementia	Micro	FAM107B	0.04	0.05	0.82	0.412	0.662
Dementia	OPC	FAM107B	-0.02	0.03	-0.61	0.539	0.784
Dementia	Oligo	FAM107B	-0.01	0.02	-0.31	0.756	0.872
Dementia	PC	FAM107B	-0.05	0.07	-0.68	0.494	0.888
Dementia	SMC	FAM107B	-0.10	0.19	-0.54	0.59	0.886
Dementia	EN_L2_3_IT	FAM110A	0.02	0.13	0.17	0.865	0.926
Dementia	EN_L3_5_IT_2	FAM110A	0.03	0.15	0.22	0.829	0.916
Dementia	Micro	FAM110A	0.06	0.06	1.01	0.311	0.574
Dementia	Astro	FAM110B	-0.05	0.03	-1.60	0.11	0.251
Dementia	EN_L2_3_IT	FAM110B	0.03	0.02	1.51	0.13	0.279
Dementia	EN_L3_5_IT_1	FAM110B	0.10	0.04	2.86	0.0043	0.0511
Dementia	EN_L3_5_IT_2	FAM110B	-0.03	0.03	-1.16	0.247	0.478
Dementia	EN_L3_5_IT_3	FAM110B	0.02	0.02	1.11	0.268	0.465
Dementia	EN_L5_6_NP	FAM110B	0.07	0.04	1.94	0.0528	0.542
Dementia	EN_L6B	FAM110B	0.14	0.04	3.31	0.00094	0.0267
Dementia	EN_L6_CT	FAM110B	0.12	0.04	2.81	0.00503	0.0615
Dementia	EN_L6_IT_1	FAM110B	-0.03	0.03	-0.89	0.372	0.699
Dementia	EN_L6_IT_2	FAM110B	0.03	0.04	0.77	0.44	0.802
Dementia	IN_ADARB2	FAM110B	-0.00	0.02	-0.19	0.853	0.959
Dementia	IN_LAMP5_LHX6	FAM110B	0.06	0.02	2.65	0.00805	0.0922
Dementia	IN_LAMP5_RELN	FAM110B	0.05	0.02	2.88	0.00401	0.0763
Dementia	IN_PVALB	FAM110B	-0.03	0.02	-1.24	0.216	0.538
Dementia	IN_PVALB_CHC	FAM110B	-0.03	0.02	-1.30	0.194	0.622
Dementia	IN_SST	FAM110B	-0.07	0.03	-2.62	0.0088	0.106
Dementia	IN_VIP	FAM110B	0.04	0.02	2.27	0.0233	0.105
Dementia	Micro	FAM110B	0.29	0.07	3.98	6.82e-05	0.00208
Dementia	OPC	FAM110B	-0.00	0.02	-0.15	0.881	0.955
Dementia	Oligo	FAM110B	0.02	0.03	0.62	0.536	0.727
Dementia	PC	FAM110B	0.07	0.05	1.29	0.197	0.764
Dementia	PVM	FAM110B	0.17	0.13	1.34	0.181	0.711
Dementia	SMC	FAM110B	0.61	0.25	2.49	0.0128	0.403
Dementia	VLMC	FAM110B	0.16	0.07	2.48	0.0132	0.102
Dementia	Astro	FAM110C	0.31	0.08	4.16	3.2e-05	0.000767
Dementia	EN_L2_3_IT	FAM110C	0.10	0.03	3.31	0.000948	0.0103
Dementia	EN_L3_5_IT_1	FAM110C	0.12	0.06	1.99	0.0461	0.203
Dementia	EN_L3_5_IT_2	FAM110C	0.19	0.07	2.86	0.0042	0.0363
Dementia	EN_L3_5_IT_3	FAM110C	0.23	0.06	3.61	0.000307	0.00398
Dementia	EN_L6B	FAM110C	-0.06	0.10	-0.60	0.551	0.825
Dementia	EN_L6_IT_1	FAM110C	-0.05	0.16	-0.30	0.767	0.916
Dementia	Oligo	FAM110C	0.06	0.07	0.81	0.417	0.633
Dementia	Endo	FAM110D	-0.09	0.19	-0.46	0.647	0.935
Dementia	Astro	FAM111A	0.06	0.03	2.11	0.0351	0.114
Dementia	Endo	FAM111A	-0.06	0.12	-0.46	0.648	0.935
Dementia	Micro	FAM111A	0.02	0.03	0.64	0.525	0.747
Dementia	OPC	FAM111A	0.04	0.03	1.07	0.286	0.597
Dementia	Oligo	FAM111A	0.11	0.04	2.59	0.00965	0.0561
Dementia	PVM	FAM111A	-0.30	0.21	-1.39	0.164	0.7
Dementia	Astro	FAM114A1	0.11	0.03	3.47	0.000516	0.00594
Dementia	EN_L2_3_IT	FAM114A1	-0.06	0.04	-1.43	0.152	0.31
Dementia	EN_L3_5_IT_2	FAM114A1	-0.09	0.06	-1.57	0.115	0.305
Dementia	EN_L3_5_IT_3	FAM114A1	0.00	0.05	0.09	0.928	0.96
Dementia	EN_L5_6_NP	FAM114A1	-0.00	0.20	-0.01	0.988	0.997
Dementia	Endo	FAM114A1	-0.10	0.12	-0.85	0.395	0.846
Dementia	IN_PVALB	FAM114A1	-0.06	0.05	-1.08	0.28	0.6
Dementia	IN_VIP	FAM114A1	-0.04	0.04	-1.11	0.267	0.49
Dementia	Micro	FAM114A1	0.01	0.03	0.38	0.708	0.857
Dementia	OPC	FAM114A1	-0.01	0.03	-0.31	0.757	0.899
Dementia	Oligo	FAM114A1	0.03	0.02	1.40	0.161	0.356
Dementia	PC	FAM114A1	0.11	0.15	0.71	0.477	0.887
Dementia	VLMC	FAM114A1	-0.06	0.06	-1.06	0.29	0.547
Dementia	Astro	FAM114A2	-0.08	0.02	-3.44	0.000578	0.00642
Dementia	EN_L2_3_IT	FAM114A2	0.00	0.03	0.03	0.978	0.988
Dementia	EN_L3_5_IT_1	FAM114A2	0.02	0.04	0.45	0.655	0.834
Dementia	EN_L3_5_IT_2	FAM114A2	0.00	0.03	0.05	0.957	0.98
Dementia	EN_L3_5_IT_3	FAM114A2	-0.04	0.03	-1.51	0.131	0.289
Dementia	EN_L5_6_NP	FAM114A2	0.02	0.05	0.39	0.699	0.942
Dementia	EN_L6B	FAM114A2	-0.07	0.05	-1.45	0.147	0.48
Dementia	EN_L6_CT	FAM114A2	-0.07	0.05	-1.63	0.103	0.367
Dementia	EN_L6_IT_1	FAM114A2	-0.02	0.04	-0.55	0.586	0.833
Dementia	EN_L6_IT_2	FAM114A2	0.04	0.06	0.70	0.484	0.823
Dementia	Endo	FAM114A2	-0.03	0.15	-0.19	0.852	0.979
Dementia	IN_ADARB2	FAM114A2	-0.01	0.04	-0.16	0.871	0.964
Dementia	IN_LAMP5_LHX6	FAM114A2	-0.01	0.05	-0.30	0.762	0.898
Dementia	IN_LAMP5_RELN	FAM114A2	-0.01	0.04	-0.13	0.899	0.971
Dementia	IN_PVALB	FAM114A2	0.04	0.03	1.73	0.0835	0.344
Dementia	IN_PVALB_CHC	FAM114A2	0.06	0.06	1.12	0.264	0.683
Dementia	IN_SST	FAM114A2	-0.01	0.03	-0.15	0.879	0.959
Dementia	IN_VIP	FAM114A2	0.01	0.02	0.54	0.59	0.765
Dementia	Micro	FAM114A2	0.01	0.04	0.29	0.772	0.89
Dementia	OPC	FAM114A2	-0.02	0.03	-0.73	0.468	0.739
Dementia	Oligo	FAM114A2	-0.03	0.02	-1.55	0.121	0.296
Dementia	Astro	FAM117A	0.03	0.03	0.95	0.343	0.531
Dementia	EN_L2_3_IT	FAM117A	0.07	0.02	2.98	0.00288	0.0215
Dementia	EN_L3_5_IT_1	FAM117A	0.12	0.05	2.55	0.0108	0.0875
Dementia	EN_L3_5_IT_2	FAM117A	0.06	0.04	1.44	0.149	0.358
Dementia	EN_L3_5_IT_3	FAM117A	0.00	0.04	0.09	0.93	0.962
Dementia	EN_L5_6_NP	FAM117A	-0.01	0.05	-0.19	0.846	0.971
Dementia	EN_L6B	FAM117A	0.12	0.04	2.81	0.00491	0.0791
Dementia	EN_L6_CT	FAM117A	0.04	0.04	0.88	0.379	0.681
Dementia	EN_L6_IT_1	FAM117A	0.07	0.04	1.61	0.107	0.407
Dementia	EN_L6_IT_2	FAM117A	-0.05	0.07	-0.81	0.419	0.789
Dementia	IN_ADARB2	FAM117A	0.04	0.06	0.63	0.532	0.83
Dementia	IN_LAMP5_RELN	FAM117A	-0.01	0.06	-0.11	0.912	0.973
Dementia	IN_PVALB	FAM117A	0.01	0.04	0.34	0.73	0.895
Dementia	IN_SST	FAM117A	-0.01	0.05	-0.27	0.784	0.92
Dementia	IN_VIP	FAM117A	0.09	0.03	2.58	0.00989	0.0601
Dementia	Micro	FAM117A	0.15	0.05	2.68	0.00729	0.0574
Dementia	OPC	FAM117A	0.07	0.04	1.65	0.0987	0.382
Dementia	Oligo	FAM117A	0.04	0.03	1.33	0.182	0.383
Dementia	Astro	FAM117B	-0.05	0.02	-2.28	0.0226	0.0832
Dementia	EN_L2_3_IT	FAM117B	0.05	0.01	3.85	0.000116	0.00267
Dementia	EN_L3_5_IT_1	FAM117B	0.04	0.02	2.08	0.0371	0.18
Dementia	EN_L3_5_IT_2	FAM117B	0.08	0.02	4.89	1e-06	7.25e-05
Dementia	EN_L3_5_IT_3	FAM117B	0.10	0.02	5.93	2.98e-09	4.51e-07
Dementia	EN_L5_6_NP	FAM117B	0.07	0.03	2.39	0.0168	0.39
Dementia	EN_L5_ET	FAM117B	0.18	0.27	0.66	0.511	0.998
Dementia	EN_L6B	FAM117B	0.09	0.03	2.89	0.00385	0.0677
Dementia	EN_L6_CT	FAM117B	0.04	0.02	1.53	0.126	0.409
Dementia	EN_L6_IT_1	FAM117B	0.07	0.02	3.04	0.00234	0.0564
Dementia	EN_L6_IT_2	FAM117B	0.03	0.04	0.70	0.482	0.821
Dementia	Endo	FAM117B	-0.07	0.09	-0.74	0.457	0.876
Dementia	IN_ADARB2	FAM117B	0.05	0.02	2.43	0.0151	0.179
Dementia	IN_LAMP5_LHX6	FAM117B	0.04	0.03	1.60	0.109	0.37
Dementia	IN_LAMP5_RELN	FAM117B	0.09	0.02	3.67	0.00024	0.0145
Dementia	IN_PVALB	FAM117B	0.07	0.02	3.66	0.000248	0.0164
Dementia	IN_PVALB_CHC	FAM117B	0.08	0.03	2.61	0.00903	0.155
Dementia	IN_SST	FAM117B	0.06	0.02	3.03	0.00244	0.0566
Dementia	IN_VIP	FAM117B	0.05	0.02	3.09	0.00202	0.0209
Dementia	Micro	FAM117B	0.07	0.04	1.85	0.0646	0.237
Dementia	OPC	FAM117B	-0.01	0.02	-0.51	0.611	0.827
Dementia	Oligo	FAM117B	0.04	0.02	2.20	0.0278	0.113
Dementia	PC	FAM117B	-0.10	0.15	-0.68	0.499	0.889
Dementia	PVM	FAM117B	-0.34	0.29	-1.17	0.243	0.779
Dementia	Astro	FAM118A	0.13	0.06	2.42	0.0157	0.0647
Dementia	EN_L2_3_IT	FAM118A	0.07	0.04	1.70	0.0895	0.217
Dementia	EN_L3_5_IT_1	FAM118A	0.12	0.06	2.19	0.0288	0.156
Dementia	EN_L3_5_IT_2	FAM118A	0.06	0.04	1.36	0.173	0.391
Dementia	EN_L3_5_IT_3	FAM118A	0.10	0.05	2.10	0.036	0.119
Dementia	EN_L5_6_NP	FAM118A	0.05	0.06	0.81	0.417	0.853
Dementia	EN_L6B	FAM118A	0.01	0.06	0.23	0.819	0.944
Dementia	EN_L6_CT	FAM118A	0.04	0.05	0.72	0.471	0.747
Dementia	EN_L6_IT_1	FAM118A	0.05	0.05	0.91	0.363	0.693
Dementia	EN_L6_IT_2	FAM118A	-0.00	0.06	-0.05	0.963	0.993
Dementia	Endo	FAM118A	0.20	0.20	0.99	0.324	0.818
Dementia	IN_ADARB2	FAM118A	-0.00	0.06	-0.02	0.988	0.997
Dementia	IN_LAMP5_LHX6	FAM118A	0.01	0.06	0.20	0.842	0.936
Dementia	IN_LAMP5_RELN	FAM118A	0.03	0.05	0.54	0.588	0.841
Dementia	IN_PVALB	FAM118A	0.02	0.04	0.40	0.688	0.873
Dementia	IN_PVALB_CHC	FAM118A	-0.01	0.07	-0.15	0.883	0.97
Dementia	IN_SST	FAM118A	0.00	0.04	0.03	0.974	0.992
Dementia	IN_VIP	FAM118A	0.04	0.05	0.82	0.412	0.63
Dementia	Micro	FAM118A	-0.07	0.07	-0.97	0.334	0.598
Dementia	OPC	FAM118A	-0.02	0.06	-0.28	0.778	0.91
Dementia	Oligo	FAM118A	0.08	0.05	1.64	0.101	0.262
Dementia	PC	FAM118A	0.05	0.07	0.76	0.448	0.873
Dementia	VLMC	FAM118A	0.07	0.11	0.71	0.479	0.706
Dementia	Astro	FAM118B	-0.02	0.02	-0.87	0.382	0.567
Dementia	EN_L2_3_IT	FAM118B	0.02	0.02	1.06	0.291	0.477
Dementia	EN_L3_5_IT_1	FAM118B	-0.02	0.04	-0.60	0.546	0.766
Dementia	EN_L3_5_IT_2	FAM118B	-0.03	0.02	-1.11	0.266	0.5
Dementia	EN_L3_5_IT_3	FAM118B	-0.03	0.02	-1.04	0.299	0.497
Dementia	EN_L5_6_NP	FAM118B	-0.01	0.05	-0.15	0.878	0.979
Dementia	EN_L5_ET	FAM118B	-0.50	0.36	-1.37	0.172	0.998
Dementia	EN_L6B	FAM118B	0.02	0.04	0.64	0.521	0.811
Dementia	EN_L6_CT	FAM118B	0.02	0.04	0.53	0.593	0.824
Dementia	EN_L6_IT_1	FAM118B	-0.06	0.03	-1.75	0.0795	0.358
Dementia	EN_L6_IT_2	FAM118B	0.00	0.04	0.08	0.934	0.986
Dementia	Endo	FAM118B	-0.20	0.12	-1.59	0.111	0.591
Dementia	IN_ADARB2	FAM118B	-0.04	0.04	-0.83	0.409	0.76
Dementia	IN_LAMP5_LHX6	FAM118B	-0.01	0.05	-0.20	0.838	0.934
Dementia	IN_LAMP5_RELN	FAM118B	-0.04	0.04	-1.04	0.3	0.652
Dementia	IN_PVALB	FAM118B	-0.00	0.03	-0.08	0.935	0.975
Dementia	IN_PVALB_CHC	FAM118B	-0.01	0.06	-0.18	0.854	0.962
Dementia	IN_SST	FAM118B	0.02	0.03	0.77	0.441	0.736
Dementia	IN_VIP	FAM118B	-0.02	0.02	-0.97	0.331	0.554
Dementia	Micro	FAM118B	-0.01	0.03	-0.49	0.621	0.807
Dementia	OPC	FAM118B	-0.01	0.03	-0.50	0.619	0.831
Dementia	Oligo	FAM118B	0.02	0.02	1.05	0.294	0.516
Dementia	PC	FAM118B	-0.08	0.11	-0.72	0.468	0.881
Dementia	Adaptive	FAM120A	-0.00	0.09	-0.04	0.964	1
Dementia	Astro	FAM120A	0.04	0.02	2.15	0.0314	0.105
Dementia	EN_L2_3_IT	FAM120A	0.02	0.01	1.87	0.0614	0.169
Dementia	EN_L3_5_IT_1	FAM120A	0.07	0.02	3.59	0.000328	0.0104
Dementia	EN_L3_5_IT_2	FAM120A	0.06	0.01	4.24	2.25e-05	0.000764
Dementia	EN_L3_5_IT_3	FAM120A	0.06	0.01	3.89	9.95e-05	0.00167
Dementia	EN_L5_6_NP	FAM120A	0.08	0.02	3.11	0.00188	0.212
Dementia	EN_L5_ET	FAM120A	0.25	0.25	0.98	0.326	0.998
Dementia	EN_L6B	FAM120A	0.01	0.02	0.53	0.594	0.846
Dementia	EN_L6_CT	FAM120A	0.04	0.02	2.02	0.0433	0.229
Dementia	EN_L6_IT_1	FAM120A	0.01	0.02	0.71	0.478	0.776
Dementia	EN_L6_IT_2	FAM120A	-0.00	0.03	-0.01	0.992	0.999
Dementia	Endo	FAM120A	0.01	0.05	0.22	0.829	0.975
Dementia	IN_ADARB2	FAM120A	-0.00	0.02	-0.17	0.865	0.963
Dementia	IN_LAMP5_LHX6	FAM120A	0.03	0.02	1.43	0.152	0.434
Dementia	IN_LAMP5_RELN	FAM120A	0.02	0.02	0.96	0.336	0.678
Dementia	IN_PVALB	FAM120A	0.02	0.02	1.50	0.133	0.428
Dementia	IN_PVALB_CHC	FAM120A	0.01	0.03	0.22	0.825	0.952
Dementia	IN_SST	FAM120A	0.05	0.02	2.69	0.00717	0.0948
Dementia	IN_VIP	FAM120A	0.03	0.01	2.09	0.0369	0.141
Dementia	Micro	FAM120A	0.06	0.02	3.21	0.00132	0.0183
Dementia	OPC	FAM120A	0.01	0.02	0.82	0.412	0.701
Dementia	Oligo	FAM120A	0.03	0.01	2.06	0.0393	0.142
Dementia	PC	FAM120A	0.02	0.05	0.50	0.618	0.923
Dementia	PVM	FAM120A	0.03	0.06	0.55	0.579	0.907
Dementia	SMC	FAM120A	0.26	0.21	1.21	0.227	0.676
Dementia	VLMC	FAM120A	0.17	0.05	3.46	0.000532	0.0222
Dementia	Astro	FAM120AOS	0.09	0.02	3.65	0.000263	0.00367
Dementia	EN_L2_3_IT	FAM120AOS	-0.03	0.02	-1.72	0.0858	0.212
Dementia	EN_L3_5_IT_1	FAM120AOS	-0.00	0.03	-0.12	0.906	0.958
Dementia	EN_L3_5_IT_2	FAM120AOS	0.02	0.02	0.99	0.32	0.553
Dementia	EN_L3_5_IT_3	FAM120AOS	0.04	0.03	1.43	0.152	0.319
Dementia	EN_L5_6_NP	FAM120AOS	-0.04	0.04	-0.96	0.338	0.819
Dementia	EN_L5_ET	FAM120AOS	0.07	0.43	0.16	0.875	1
Dementia	EN_L6B	FAM120AOS	0.01	0.04	0.32	0.749	0.916
Dementia	EN_L6_CT	FAM120AOS	0.00	0.03	0.06	0.949	0.982
Dementia	EN_L6_IT_1	FAM120AOS	-0.01	0.03	-0.32	0.751	0.909
Dementia	EN_L6_IT_2	FAM120AOS	-0.01	0.04	-0.30	0.762	0.939
Dementia	Endo	FAM120AOS	-0.10	0.13	-0.74	0.457	0.876
Dementia	IN_ADARB2	FAM120AOS	-0.00	0.04	-0.05	0.958	0.99
Dementia	IN_LAMP5_LHX6	FAM120AOS	0.01	0.04	0.34	0.736	0.886
Dementia	IN_LAMP5_RELN	FAM120AOS	-0.01	0.03	-0.43	0.668	0.885
Dementia	IN_PVALB	FAM120AOS	-0.02	0.03	-0.75	0.451	0.737
Dementia	IN_PVALB_CHC	FAM120AOS	0.01	0.05	0.24	0.809	0.947
Dementia	IN_SST	FAM120AOS	-0.03	0.03	-1.10	0.269	0.594
Dementia	IN_VIP	FAM120AOS	-0.05	0.02	-2.25	0.0243	0.108
Dementia	Micro	FAM120AOS	0.01	0.04	0.37	0.712	0.859
Dementia	OPC	FAM120AOS	-0.03	0.03	-1.13	0.258	0.569
Dementia	Oligo	FAM120AOS	-0.01	0.02	-0.52	0.6	0.771
Dementia	Adaptive	FAM120B	0.02	0.08	0.19	0.85	0.992
Dementia	Astro	FAM120B	-0.01	0.02	-0.43	0.669	0.799
Dementia	EN_L2_3_IT	FAM120B	0.00	0.01	0.27	0.785	0.879
Dementia	EN_L3_5_IT_1	FAM120B	0.01	0.02	0.73	0.468	0.71
Dementia	EN_L3_5_IT_2	FAM120B	0.01	0.02	0.74	0.457	0.675
Dementia	EN_L3_5_IT_3	FAM120B	0.01	0.02	0.31	0.759	0.862
Dementia	EN_L5_6_NP	FAM120B	-0.00	0.02	-0.16	0.871	0.979
Dementia	EN_L5_ET	FAM120B	-0.06	0.20	-0.30	0.762	0.999
Dementia	EN_L6B	FAM120B	0.01	0.02	0.26	0.797	0.934
Dementia	EN_L6_CT	FAM120B	-0.03	0.02	-1.20	0.23	0.546
Dementia	EN_L6_IT_1	FAM120B	0.01	0.02	0.36	0.722	0.899
Dementia	EN_L6_IT_2	FAM120B	0.01	0.03	0.38	0.707	0.916
Dementia	Endo	FAM120B	-0.16	0.04	-3.68	0.000235	0.0462
Dementia	IN_ADARB2	FAM120B	0.01	0.02	0.45	0.653	0.885
Dementia	IN_LAMP5_LHX6	FAM120B	0.05	0.02	2.30	0.0217	0.157
Dementia	IN_LAMP5_RELN	FAM120B	0.03	0.02	1.24	0.215	0.565
Dementia	IN_PVALB	FAM120B	0.01	0.02	0.41	0.684	0.872
Dementia	IN_PVALB_CHC	FAM120B	0.00	0.02	0.13	0.894	0.973
Dementia	IN_SST	FAM120B	0.00	0.02	0.14	0.886	0.963
Dementia	IN_VIP	FAM120B	0.02	0.01	1.08	0.279	0.503
Dementia	Micro	FAM120B	-0.02	0.02	-1.24	0.216	0.471
Dementia	OPC	FAM120B	-0.02	0.02	-1.18	0.236	0.549
Dementia	Oligo	FAM120B	0.03	0.02	1.64	0.101	0.262
Dementia	PC	FAM120B	-0.04	0.04	-0.83	0.406	0.861
Dementia	PVM	FAM120B	0.02	0.06	0.26	0.798	0.962
Dementia	SMC	FAM120B	0.20	0.11	1.81	0.0698	0.494
Dementia	VLMC	FAM120B	0.02	0.04	0.45	0.652	0.824
Dementia	Astro	FAM120C	0.05	0.02	2.26	0.0239	0.0867
Dementia	EN_L2_3_IT	FAM120C	0.01	0.01	0.93	0.35	0.54
Dementia	EN_L3_5_IT_1	FAM120C	0.02	0.02	0.93	0.35	0.615
Dementia	EN_L3_5_IT_2	FAM120C	0.01	0.02	0.77	0.443	0.662
Dementia	EN_L3_5_IT_3	FAM120C	-0.03	0.02	-1.79	0.0732	0.193
Dementia	EN_L5_6_NP	FAM120C	0.02	0.04	0.51	0.61	0.922
Dementia	EN_L5_ET	FAM120C	-0.05	0.34	-0.16	0.872	1
Dementia	EN_L6B	FAM120C	0.05	0.04	1.32	0.186	0.535
Dementia	EN_L6_CT	FAM120C	-0.00	0.03	-0.04	0.97	0.99
Dementia	EN_L6_IT_1	FAM120C	-0.01	0.03	-0.20	0.84	0.944
Dementia	EN_L6_IT_2	FAM120C	0.02	0.04	0.52	0.605	0.881
Dementia	Endo	FAM120C	-0.00	0.14	-0.02	0.981	0.997
Dementia	IN_ADARB2	FAM120C	-0.02	0.03	-0.56	0.573	0.851
Dementia	IN_LAMP5_LHX6	FAM120C	0.03	0.03	0.81	0.416	0.703
Dementia	IN_LAMP5_RELN	FAM120C	-0.01	0.03	-0.33	0.74	0.915
Dementia	IN_PVALB	FAM120C	-0.02	0.02	-1.17	0.242	0.564
Dementia	IN_PVALB_CHC	FAM120C	-0.05	0.04	-1.13	0.259	0.679
Dementia	IN_SST	FAM120C	0.01	0.02	0.44	0.656	0.861
Dementia	IN_VIP	FAM120C	-0.00	0.02	-0.09	0.926	0.964
Dementia	Micro	FAM120C	-0.01	0.03	-0.27	0.786	0.898
Dementia	OPC	FAM120C	-0.00	0.02	-0.04	0.968	0.988
Dementia	Oligo	FAM120C	0.00	0.01	0.20	0.844	0.921
Dementia	Astro	FAM124A	0.05	0.04	1.38	0.167	0.331
Dementia	EN_L2_3_IT	FAM124A	0.03	0.02	1.52	0.128	0.276
Dementia	EN_L3_5_IT_1	FAM124A	0.05	0.03	1.50	0.133	0.363
Dementia	EN_L3_5_IT_2	FAM124A	0.04	0.02	1.57	0.116	0.305
Dementia	EN_L3_5_IT_3	FAM124A	0.08	0.03	2.67	0.00762	0.0408
Dementia	EN_L5_6_NP	FAM124A	0.06	0.05	1.16	0.244	0.76
Dementia	EN_L5_ET	FAM124A	0.27	0.36	0.75	0.45	0.998
Dementia	EN_L6B	FAM124A	0.10	0.06	1.74	0.0817	0.363
Dementia	EN_L6_CT	FAM124A	-0.01	0.04	-0.32	0.749	0.906
Dementia	EN_L6_IT_1	FAM124A	0.04	0.05	0.77	0.443	0.751
Dementia	EN_L6_IT_2	FAM124A	0.05	0.06	0.92	0.356	0.754
Dementia	Endo	FAM124A	0.26	0.13	2.01	0.0448	0.443
Dementia	IN_ADARB2	FAM124A	-0.05	0.05	-0.95	0.341	0.706
Dementia	IN_LAMP5_LHX6	FAM124A	0.09	0.06	1.60	0.109	0.37
Dementia	IN_LAMP5_RELN	FAM124A	0.05	0.05	0.88	0.38	0.71
Dementia	IN_PVALB	FAM124A	0.07	0.05	1.28	0.201	0.52
Dementia	IN_SST	FAM124A	0.15	0.05	3.21	0.00133	0.0417
Dementia	IN_VIP	FAM124A	0.05	0.03	1.68	0.0939	0.256
Dementia	Micro	FAM124A	0.16	0.07	2.28	0.0225	0.123
Dementia	OPC	FAM124A	-0.01	0.03	-0.27	0.786	0.915
Dementia	Oligo	FAM124A	0.01	0.02	0.59	0.553	0.74
Dementia	Astro	FAM126A	-0.02	0.02	-0.88	0.376	0.562
Dementia	EN_L2_3_IT	FAM126A	0.09	0.04	2.32	0.0205	0.08
Dementia	EN_L3_5_IT_1	FAM126A	0.02	0.05	0.40	0.693	0.858
Dementia	EN_L3_5_IT_2	FAM126A	0.14	0.06	2.41	0.0162	0.089
Dementia	EN_L3_5_IT_3	FAM126A	0.08	0.04	2.01	0.0446	0.137
Dementia	EN_L5_6_NP	FAM126A	-0.00	0.06	-0.07	0.944	0.989
Dementia	EN_L5_ET	FAM126A	0.84	0.37	2.28	0.0229	0.872
Dementia	EN_L6B	FAM126A	0.03	0.16	0.18	0.856	0.956
Dementia	EN_L6_CT	FAM126A	0.20	0.07	2.79	0.00523	0.0628
Dementia	EN_L6_IT_1	FAM126A	0.10	0.06	1.62	0.106	0.406
Dementia	EN_L6_IT_2	FAM126A	0.13	0.05	2.48	0.0131	0.239
Dementia	Endo	FAM126A	0.04	0.06	0.66	0.512	0.894
Dementia	IN_ADARB2	FAM126A	0.09	0.06	1.60	0.109	0.451
Dementia	IN_PVALB	FAM126A	-0.06	0.05	-1.13	0.259	0.58
Dementia	IN_SST	FAM126A	-0.02	0.06	-0.41	0.681	0.874
Dementia	IN_VIP	FAM126A	-0.02	0.03	-0.72	0.47	0.678
Dementia	Micro	FAM126A	-0.00	0.03	-0.01	0.992	0.997
Dementia	OPC	FAM126A	-0.02	0.04	-0.49	0.625	0.834
Dementia	Oligo	FAM126A	-0.05	0.03	-1.82	0.0682	0.205
Dementia	PC	FAM126A	-0.03	0.06	-0.48	0.632	0.93
Dementia	PVM	FAM126A	0.14	0.08	1.72	0.0858	0.621
Dementia	SMC	FAM126A	0.37	0.22	1.71	0.0875	0.527
Dementia	VLMC	FAM126A	-0.22	0.08	-2.57	0.0102	0.0903
Dementia	Adaptive	FAM126B	0.03	0.09	0.38	0.706	0.992
Dementia	Astro	FAM126B	-0.03	0.02	-1.66	0.0963	0.229
Dementia	EN_L2_3_IT	FAM126B	0.02	0.01	1.65	0.0979	0.23
Dementia	EN_L3_5_IT_1	FAM126B	0.04	0.02	1.95	0.0514	0.217
Dementia	EN_L3_5_IT_2	FAM126B	0.04	0.02	2.69	0.00723	0.0525
Dementia	EN_L3_5_IT_3	FAM126B	0.06	0.02	3.66	0.000252	0.00341
Dementia	EN_L5_6_NP	FAM126B	-0.01	0.03	-0.55	0.584	0.915
Dementia	EN_L5_ET	FAM126B	0.04	0.25	0.18	0.859	1
Dementia	EN_L6B	FAM126B	0.05	0.02	1.88	0.0605	0.314
Dementia	EN_L6_CT	FAM126B	0.06	0.02	2.90	0.00374	0.0515
Dementia	EN_L6_IT_1	FAM126B	0.03	0.02	1.44	0.149	0.473
Dementia	EN_L6_IT_2	FAM126B	0.01	0.03	0.46	0.649	0.893
Dementia	Endo	FAM126B	-0.03	0.05	-0.73	0.464	0.879
Dementia	IN_ADARB2	FAM126B	0.04	0.02	1.64	0.1	0.435
Dementia	IN_LAMP5_LHX6	FAM126B	0.01	0.02	0.48	0.628	0.834
Dementia	IN_LAMP5_RELN	FAM126B	0.02	0.02	0.93	0.351	0.688
Dementia	IN_PVALB	FAM126B	0.02	0.02	1.38	0.168	0.482
Dementia	IN_PVALB_CHC	FAM126B	0.06	0.02	2.41	0.0159	0.214
Dementia	IN_SST	FAM126B	0.01	0.02	0.54	0.587	0.825
Dementia	IN_VIP	FAM126B	0.02	0.02	1.06	0.288	0.512
Dementia	Micro	FAM126B	0.01	0.02	0.41	0.684	0.845
Dementia	OPC	FAM126B	0.01	0.01	0.62	0.535	0.781
Dementia	Oligo	FAM126B	-0.01	0.01	-0.95	0.342	0.564
Dementia	PC	FAM126B	0.05	0.05	0.91	0.362	0.85
Dementia	PVM	FAM126B	0.04	0.07	0.57	0.566	0.901
Dementia	VLMC	FAM126B	0.07	0.06	1.17	0.24	0.492
Dementia	Astro	FAM131A	0.09	0.03	3.06	0.00223	0.0166
Dementia	EN_L2_3_IT	FAM131A	-0.04	0.02	-2.18	0.0294	0.102
Dementia	EN_L3_5_IT_1	FAM131A	-0.05	0.03	-1.83	0.0668	0.248
Dementia	EN_L3_5_IT_2	FAM131A	-0.09	0.02	-3.92	8.96e-05	0.00217
Dementia	EN_L3_5_IT_3	FAM131A	-0.13	0.02	-5.32	1.04e-07	7.31e-06
Dementia	EN_L5_6_NP	FAM131A	-0.09	0.04	-1.97	0.0488	0.529
Dementia	EN_L5_ET	FAM131A	-0.33	0.33	-1.02	0.306	0.998
Dementia	EN_L6B	FAM131A	-0.16	0.04	-4.35	1.36e-05	0.00146
Dementia	EN_L6_CT	FAM131A	-0.11	0.04	-2.84	0.00444	0.0573
Dementia	EN_L6_IT_1	FAM131A	-0.06	0.03	-1.95	0.0515	0.294
Dementia	EN_L6_IT_2	FAM131A	-0.01	0.04	-0.39	0.7	0.914
Dementia	IN_ADARB2	FAM131A	-0.04	0.04	-1.21	0.228	0.606
Dementia	IN_LAMP5_LHX6	FAM131A	-0.04	0.04	-0.91	0.364	0.666
Dementia	IN_LAMP5_RELN	FAM131A	-0.13	0.04	-3.53	0.000411	0.0212
Dementia	IN_PVALB	FAM131A	-0.07	0.03	-2.40	0.0166	0.157
Dementia	IN_PVALB_CHC	FAM131A	-0.09	0.05	-1.82	0.0692	0.424
Dementia	IN_SST	FAM131A	-0.05	0.03	-1.54	0.123	0.406
Dementia	IN_VIP	FAM131A	-0.06	0.02	-2.62	0.00888	0.0556
Dementia	Micro	FAM131A	0.01	0.04	0.15	0.881	0.946
Dementia	OPC	FAM131A	-0.02	0.03	-0.79	0.427	0.711
Dementia	Oligo	FAM131A	0.02	0.02	1.23	0.22	0.43
Dementia	Astro	FAM131B	0.01	0.05	0.14	0.891	0.943
Dementia	EN_L2_3_IT	FAM131B	0.03	0.02	1.26	0.206	0.381
Dementia	EN_L3_5_IT_1	FAM131B	0.03	0.04	0.77	0.44	0.691
Dementia	EN_L3_5_IT_2	FAM131B	0.02	0.03	0.79	0.428	0.651
Dementia	EN_L3_5_IT_3	FAM131B	0.02	0.03	0.60	0.549	0.715
Dementia	EN_L5_6_NP	FAM131B	0.03	0.05	0.61	0.543	0.903
Dementia	EN_L6B	FAM131B	-0.09	0.05	-2.04	0.0412	0.258
Dementia	EN_L6_CT	FAM131B	-0.01	0.04	-0.36	0.721	0.892
Dementia	EN_L6_IT_1	FAM131B	-0.02	0.04	-0.62	0.535	0.807
Dementia	EN_L6_IT_2	FAM131B	0.02	0.05	0.32	0.747	0.933
Dementia	IN_ADARB2	FAM131B	0.02	0.05	0.37	0.709	0.911
Dementia	IN_LAMP5_RELN	FAM131B	0.07	0.05	1.47	0.141	0.465
Dementia	IN_PVALB	FAM131B	0.00	0.03	0.03	0.972	0.989
Dementia	IN_SST	FAM131B	-0.01	0.04	-0.34	0.736	0.898
Dementia	IN_VIP	FAM131B	0.03	0.03	1.01	0.311	0.535
Dementia	OPC	FAM131B	-0.04	0.04	-1.03	0.302	0.613
Dementia	Oligo	FAM131B	-0.03	0.02	-1.31	0.19	0.393
Dementia	Astro	FAM131C	0.09	0.05	1.86	0.0634	0.172
Dementia	EN_L2_3_IT	FAM131C	-0.08	0.15	-0.57	0.569	0.731
Dementia	IN_PVALB	FAM131C	-0.00	0.04	-0.05	0.963	0.985
Dementia	IN_SST	FAM131C	-0.07	0.05	-1.35	0.176	0.488
Dementia	IN_VIP	FAM131C	0.01	0.03	0.42	0.673	0.821
Dementia	Oligo	FAM131C	0.21	0.09	2.21	0.0271	0.111
Dementia	Astro	FAM133A	-0.03	0.05	-0.55	0.581	0.734
Dementia	EN_L2_3_IT	FAM133A	-0.03	0.02	-1.47	0.143	0.297
Dementia	EN_L3_5_IT_1	FAM133A	-0.00	0.04	-0.09	0.931	0.971
Dementia	EN_L3_5_IT_2	FAM133A	-0.05	0.03	-1.81	0.07	0.225
Dementia	EN_L3_5_IT_3	FAM133A	-0.06	0.03	-2.38	0.0171	0.0718
Dementia	EN_L5_6_NP	FAM133A	0.06	0.05	1.15	0.251	0.765
Dementia	EN_L6B	FAM133A	-0.02	0.05	-0.35	0.728	0.907
Dementia	EN_L6_CT	FAM133A	-0.07	0.04	-1.72	0.085	0.33
Dementia	EN_L6_IT_1	FAM133A	-0.07	0.04	-1.59	0.111	0.415
Dementia	EN_L6_IT_2	FAM133A	-0.06	0.07	-0.86	0.387	0.772
Dementia	IN_ADARB2	FAM133A	0.05	0.04	1.40	0.16	0.525
Dementia	IN_LAMP5_LHX6	FAM133A	-0.02	0.05	-0.46	0.644	0.843
Dementia	IN_LAMP5_RELN	FAM133A	0.03	0.05	0.60	0.547	0.814
Dementia	IN_PVALB	FAM133A	0.02	0.03	0.66	0.509	0.776
Dementia	IN_PVALB_CHC	FAM133A	0.19	0.17	1.12	0.261	0.681
Dementia	IN_SST	FAM133A	-0.01	0.03	-0.16	0.876	0.958
Dementia	IN_VIP	FAM133A	0.01	0.02	0.36	0.715	0.848
Dementia	OPC	FAM133A	-0.04	0.04	-1.17	0.243	0.556
Dementia	Oligo	FAM133A	0.11	0.04	3.08	0.00206	0.0191
Dementia	Astro	FAM133B	0.03	0.01	1.71	0.0882	0.216
Dementia	EN_L2_3_IT	FAM133B	0.03	0.02	1.76	0.0784	0.199
Dementia	EN_L3_5_IT_1	FAM133B	0.04	0.02	1.52	0.128	0.355
Dementia	EN_L3_5_IT_2	FAM133B	0.03	0.02	1.97	0.0488	0.18
Dementia	EN_L3_5_IT_3	FAM133B	0.04	0.02	1.90	0.0568	0.162
Dementia	EN_L5_6_NP	FAM133B	-0.01	0.03	-0.25	0.8	0.964
Dementia	EN_L5_ET	FAM133B	-0.02	0.29	-0.07	0.941	1
Dementia	EN_L6B	FAM133B	0.00	0.03	0.09	0.925	0.975
Dementia	EN_L6_CT	FAM133B	0.03	0.03	0.99	0.32	0.634
Dementia	EN_L6_IT_1	FAM133B	0.01	0.02	0.58	0.559	0.82
Dementia	EN_L6_IT_2	FAM133B	0.06	0.03	1.92	0.0547	0.392
Dementia	Endo	FAM133B	-0.06	0.05	-1.16	0.247	0.76
Dementia	IN_ADARB2	FAM133B	0.02	0.03	0.65	0.515	0.823
Dementia	IN_LAMP5_LHX6	FAM133B	0.15	0.04	4.08	4.51e-05	0.00381
Dementia	IN_LAMP5_RELN	FAM133B	0.01	0.03	0.26	0.791	0.935
Dementia	IN_PVALB	FAM133B	0.04	0.02	2.30	0.0212	0.177
Dementia	IN_PVALB_CHC	FAM133B	-0.01	0.04	-0.26	0.796	0.943
Dementia	IN_SST	FAM133B	0.02	0.05	0.36	0.721	0.892
Dementia	IN_VIP	FAM133B	0.01	0.02	0.69	0.493	0.695
Dementia	Micro	FAM133B	-0.05	0.02	-2.18	0.0292	0.145
Dementia	OPC	FAM133B	-0.01	0.02	-0.48	0.63	0.837
Dementia	Oligo	FAM133B	0.02	0.01	1.30	0.193	0.397
Dementia	PC	FAM133B	0.04	0.05	0.76	0.449	0.873
Dementia	PVM	FAM133B	0.11	0.07	1.49	0.135	0.678
Dementia	VLMC	FAM133B	0.15	0.05	2.76	0.00578	0.0656
Dementia	Astro	FAM135A	0.04	0.02	1.93	0.0538	0.153
Dementia	EN_L2_3_IT	FAM135A	-0.03	0.01	-2.62	0.00868	0.0447
Dementia	EN_L3_5_IT_1	FAM135A	0.01	0.02	0.28	0.783	0.906
Dementia	EN_L3_5_IT_2	FAM135A	-0.00	0.02	-0.17	0.863	0.933
Dementia	EN_L3_5_IT_3	FAM135A	-0.00	0.02	-0.24	0.813	0.895
Dementia	EN_L5_6_NP	FAM135A	-0.01	0.02	-0.59	0.556	0.908
Dementia	EN_L5_ET	FAM135A	0.12	0.22	0.56	0.573	0.998
Dementia	EN_L6B	FAM135A	0.01	0.02	0.60	0.548	0.824
Dementia	EN_L6_CT	FAM135A	-0.02	0.02	-1.11	0.269	0.583
Dementia	EN_L6_IT_1	FAM135A	-0.02	0.02	-1.13	0.258	0.601
Dementia	EN_L6_IT_2	FAM135A	-0.01	0.03	-0.45	0.652	0.894
Dementia	Endo	FAM135A	-0.10	0.05	-1.91	0.0564	0.476
Dementia	IN_ADARB2	FAM135A	-0.01	0.02	-0.47	0.635	0.879
Dementia	IN_LAMP5_LHX6	FAM135A	0.00	0.02	0.07	0.948	0.98
Dementia	IN_LAMP5_RELN	FAM135A	0.04	0.02	2.10	0.0357	0.245
Dementia	IN_PVALB	FAM135A	0.02	0.02	1.29	0.196	0.513
Dementia	IN_PVALB_CHC	FAM135A	0.07	0.02	3.22	0.00129	0.0498
Dementia	IN_SST	FAM135A	0.02	0.02	0.89	0.373	0.687
Dementia	IN_VIP	FAM135A	-0.03	0.01	-2.08	0.0378	0.144
Dementia	Micro	FAM135A	0.05	0.03	2.01	0.0449	0.188
Dementia	OPC	FAM135A	0.01	0.02	0.91	0.365	0.665
Dementia	Oligo	FAM135A	0.02	0.01	1.17	0.24	0.457
Dementia	PC	FAM135A	0.05	0.05	1.08	0.282	0.816
Dementia	PVM	FAM135A	0.08	0.07	1.27	0.204	0.735
Dementia	SMC	FAM135A	-0.02	0.19	-0.11	0.909	0.977
Dementia	VLMC	FAM135A	0.01	0.05	0.15	0.883	0.949
Dementia	Astro	FAM135B	0.02	0.03	0.73	0.468	0.642
Dementia	EN_L2_3_IT	FAM135B	0.07	0.03	2.54	0.011	0.0522
Dementia	EN_L3_5_IT_1	FAM135B	0.06	0.03	1.78	0.0758	0.267
Dementia	EN_L3_5_IT_2	FAM135B	0.13	0.04	3.51	0.000452	0.00728
Dementia	EN_L3_5_IT_3	FAM135B	0.09	0.02	3.95	7.67e-05	0.00136
Dementia	EN_L5_6_NP	FAM135B	0.04	0.02	1.74	0.0819	0.602
Dementia	EN_L5_ET	FAM135B	-0.02	0.20	-0.08	0.934	1
Dementia	EN_L6B	FAM135B	0.12	0.03	4.24	2.27e-05	0.00204
Dementia	EN_L6_CT	FAM135B	0.03	0.03	0.92	0.36	0.669
Dementia	EN_L6_IT_1	FAM135B	0.03	0.03	1.01	0.312	0.651
Dementia	EN_L6_IT_2	FAM135B	0.07	0.08	0.87	0.385	0.771
Dementia	IN_ADARB2	FAM135B	0.02	0.04	0.49	0.627	0.875
Dementia	IN_LAMP5_LHX6	FAM135B	0.10	0.03	3.21	0.00131	0.0323
Dementia	IN_LAMP5_RELN	FAM135B	0.08	0.03	2.69	0.00713	0.104
Dementia	IN_PVALB	FAM135B	0.03	0.03	0.96	0.337	0.649
Dementia	IN_PVALB_CHC	FAM135B	0.01	0.03	0.36	0.716	0.913
Dementia	IN_SST	FAM135B	-0.01	0.03	-0.25	0.8	0.926
Dementia	IN_VIP	FAM135B	-0.03	0.02	-1.59	0.112	0.288
Dementia	Micro	FAM135B	0.03	0.06	0.55	0.579	0.781
Dementia	OPC	FAM135B	0.07	0.03	2.20	0.0275	0.216
Dementia	Oligo	FAM135B	-0.07	0.05	-1.38	0.166	0.363
Dementia	Astro	FAM136A	0.02	0.03	0.57	0.566	0.722
Dementia	EN_L2_3_IT	FAM136A	-0.01	0.03	-0.22	0.827	0.905
Dementia	EN_L3_5_IT_1	FAM136A	0.02	0.05	0.39	0.696	0.86
Dementia	EN_L3_5_IT_2	FAM136A	-0.04	0.03	-1.09	0.275	0.509
Dementia	EN_L3_5_IT_3	FAM136A	-0.01	0.03	-0.24	0.813	0.895
Dementia	EN_L5_6_NP	FAM136A	-0.05	0.13	-0.40	0.689	0.94
Dementia	EN_L6B	FAM136A	-0.04	0.13	-0.28	0.778	0.927
Dementia	EN_L6_CT	FAM136A	-0.03	0.05	-0.64	0.524	0.779
Dementia	EN_L6_IT_1	FAM136A	-0.08	0.05	-1.70	0.0887	0.376
Dementia	EN_L6_IT_2	FAM136A	-0.13	0.15	-0.87	0.387	0.772
Dementia	IN_ADARB2	FAM136A	-0.06	0.06	-1.10	0.273	0.651
Dementia	IN_LAMP5_RELN	FAM136A	-0.03	0.06	-0.51	0.607	0.853
Dementia	IN_PVALB	FAM136A	-0.05	0.03	-1.72	0.085	0.347
Dementia	IN_SST	FAM136A	-0.03	0.04	-0.68	0.498	0.773
Dementia	IN_VIP	FAM136A	0.01	0.03	0.45	0.65	0.805
Dementia	Micro	FAM136A	-0.07	0.05	-1.47	0.141	0.373
Dementia	OPC	FAM136A	-0.06	0.04	-1.48	0.139	0.444
Dementia	Oligo	FAM136A	0.01	0.03	0.29	0.77	0.882
Dementia	Astro	FAM13A	0.02	0.03	0.88	0.381	0.566
Dementia	EN_L2_3_IT	FAM13A	0.07	0.02	2.99	0.00276	0.0209
Dementia	EN_L3_5_IT_1	FAM13A	0.08	0.03	2.95	0.00318	0.0422
Dementia	EN_L3_5_IT_2	FAM13A	0.08	0.02	3.47	0.000525	0.00811
Dementia	EN_L3_5_IT_3	FAM13A	0.13	0.03	4.80	1.57e-06	6.63e-05
Dementia	EN_L5_6_NP	FAM13A	0.01	0.03	0.15	0.879	0.979
Dementia	EN_L5_ET	FAM13A	0.32	0.22	1.45	0.147	0.998
Dementia	EN_L6B	FAM13A	0.14	0.05	2.80	0.00511	0.0812
Dementia	EN_L6_CT	FAM13A	0.13	0.04	3.57	0.000359	0.0106
Dementia	EN_L6_IT_1	FAM13A	0.02	0.03	0.70	0.487	0.782
Dementia	EN_L6_IT_2	FAM13A	-0.05	0.04	-1.12	0.261	0.679
Dementia	Endo	FAM13A	-0.21	0.09	-2.25	0.0242	0.345
Dementia	IN_ADARB2	FAM13A	0.07	0.03	2.40	0.0163	0.188
Dementia	IN_LAMP5_LHX6	FAM13A	0.06	0.04	1.60	0.109	0.37
Dementia	IN_LAMP5_RELN	FAM13A	0.03	0.04	0.94	0.345	0.686
Dementia	IN_PVALB	FAM13A	0.03	0.02	1.48	0.138	0.436
Dementia	IN_PVALB_CHC	FAM13A	-0.03	0.03	-1.12	0.264	0.684
Dementia	IN_SST	FAM13A	0.08	0.03	3.15	0.00161	0.0458
Dementia	IN_VIP	FAM13A	0.06	0.02	2.96	0.00311	0.0279
Dementia	Micro	FAM13A	0.08	0.04	2.25	0.0247	0.13
Dementia	OPC	FAM13A	0.06	0.02	2.67	0.00769	0.122
Dementia	Oligo	FAM13A	0.10	0.02	4.15	3.31e-05	0.00116
Dementia	PC	FAM13A	0.12	0.07	1.64	0.102	0.66
Dementia	PVM	FAM13A	0.11	0.08	1.35	0.178	0.711
Dementia	SMC	FAM13A	0.02	0.13	0.17	0.868	0.969
Dementia	VLMC	FAM13A	-0.03	0.05	-0.61	0.54	0.749
Dementia	Adaptive	FAM13B	0.08	0.08	1.04	0.298	0.849
Dementia	Astro	FAM13B	0.02	0.01	1.39	0.165	0.329
Dementia	EN_L2_3_IT	FAM13B	-0.00	0.01	-0.36	0.722	0.837
Dementia	EN_L3_5_IT_1	FAM13B	0.05	0.02	3.16	0.00156	0.028
Dementia	EN_L3_5_IT_2	FAM13B	0.02	0.01	1.89	0.0583	0.201
Dementia	EN_L3_5_IT_3	FAM13B	0.02	0.01	1.50	0.133	0.291
Dementia	EN_L5_6_NP	FAM13B	-0.00	0.02	-0.09	0.929	0.987
Dementia	EN_L5_ET	FAM13B	0.10	0.20	0.50	0.62	0.998
Dementia	EN_L6B	FAM13B	-0.03	0.02	-1.39	0.163	0.506
Dementia	EN_L6_CT	FAM13B	0.02	0.02	0.87	0.383	0.686
Dementia	EN_L6_IT_1	FAM13B	-0.01	0.02	-0.40	0.692	0.885
Dementia	EN_L6_IT_2	FAM13B	0.01	0.02	0.40	0.69	0.91
Dementia	Endo	FAM13B	0.10	0.05	2.13	0.0328	0.394
Dementia	IN_ADARB2	FAM13B	0.03	0.02	1.50	0.133	0.486
Dementia	IN_LAMP5_LHX6	FAM13B	0.06	0.02	3.08	0.00209	0.0424
Dementia	IN_LAMP5_RELN	FAM13B	0.04	0.02	2.16	0.0305	0.225
Dementia	IN_PVALB	FAM13B	0.02	0.01	1.86	0.063	0.301
Dementia	IN_PVALB_CHC	FAM13B	0.01	0.02	0.71	0.477	0.821
Dementia	IN_SST	FAM13B	0.02	0.01	1.53	0.126	0.41
Dementia	IN_VIP	FAM13B	0.01	0.01	1.06	0.288	0.512
Dementia	Micro	FAM13B	0.03	0.02	1.79	0.0735	0.255
Dementia	OPC	FAM13B	0.01	0.01	0.92	0.355	0.657
Dementia	Oligo	FAM13B	0.09	0.02	4.00	6.33e-05	0.00179
Dementia	PC	FAM13B	0.10	0.05	2.27	0.023	0.433
Dementia	PVM	FAM13B	-0.00	0.06	-0.07	0.941	0.988
Dementia	SMC	FAM13B	0.05	0.11	0.42	0.674	0.913
Dementia	VLMC	FAM13B	0.15	0.05	2.94	0.00324	0.0493
Dementia	Astro	FAM13C	-0.01	0.04	-0.40	0.693	0.815
Dementia	EN_L2_3_IT	FAM13C	0.06	0.02	3.07	0.00216	0.0178
Dementia	EN_L3_5_IT_1	FAM13C	0.01	0.02	0.36	0.718	0.873
Dementia	EN_L3_5_IT_2	FAM13C	-0.02	0.02	-0.99	0.32	0.553
Dementia	EN_L3_5_IT_3	FAM13C	0.05	0.02	2.70	0.00691	0.038
Dementia	EN_L5_6_NP	FAM13C	0.01	0.02	0.52	0.601	0.92
Dementia	EN_L5_ET	FAM13C	-0.09	0.27	-0.33	0.739	0.999
Dementia	EN_L6B	FAM13C	0.09	0.04	2.30	0.0217	0.183
Dementia	EN_L6_CT	FAM13C	0.04	0.03	1.20	0.231	0.547
Dementia	EN_L6_IT_1	FAM13C	0.05	0.03	1.85	0.0638	0.324
Dementia	EN_L6_IT_2	FAM13C	0.07	0.03	1.98	0.0478	0.377
Dementia	IN_ADARB2	FAM13C	0.03	0.02	1.44	0.149	0.51
Dementia	IN_LAMP5_LHX6	FAM13C	0.04	0.02	1.43	0.152	0.434
Dementia	IN_LAMP5_RELN	FAM13C	0.08	0.02	3.46	0.000536	0.0249
Dementia	IN_PVALB	FAM13C	0.06	0.02	2.56	0.0105	0.125
Dementia	IN_PVALB_CHC	FAM13C	0.00	0.03	0.12	0.908	0.978
Dementia	IN_SST	FAM13C	0.06	0.02	2.34	0.0191	0.159
Dementia	IN_VIP	FAM13C	0.03	0.02	1.33	0.185	0.391
Dementia	Micro	FAM13C	-0.03	0.05	-0.59	0.557	0.767
Dementia	OPC	FAM13C	0.05	0.03	1.55	0.122	0.421
Dementia	Oligo	FAM13C	-0.05	0.02	-2.81	0.00501	0.0357
Dementia	PC	FAM13C	-0.09	0.07	-1.36	0.174	0.748
Dementia	SMC	FAM13C	0.10	0.15	0.62	0.532	0.866
Dementia	Astro	FAM149A	0.01	0.03	0.34	0.737	0.846
Dementia	EN_L2_3_IT	FAM149A	-0.11	0.02	-4.63	3.74e-06	0.000276
Dementia	EN_L3_5_IT_1	FAM149A	-0.04	0.04	-0.94	0.347	0.613
Dementia	EN_L3_5_IT_2	FAM149A	-0.10	0.04	-2.66	0.0078	0.0549
Dementia	EN_L3_5_IT_3	FAM149A	-0.02	0.03	-0.54	0.586	0.744
Dementia	EN_L5_6_NP	FAM149A	-0.13	0.06	-2.08	0.0375	0.495
Dementia	EN_L6B	FAM149A	-0.06	0.05	-1.05	0.294	0.649
Dementia	EN_L6_CT	FAM149A	0.00	0.05	0.06	0.953	0.983
Dementia	EN_L6_IT_1	FAM149A	-0.07	0.04	-1.73	0.0833	0.366
Dementia	EN_L6_IT_2	FAM149A	-0.01	0.07	-0.12	0.906	0.979
Dementia	IN_ADARB2	FAM149A	-0.01	0.04	-0.26	0.796	0.942
Dementia	IN_LAMP5_LHX6	FAM149A	-0.05	0.05	-0.92	0.357	0.661
Dementia	IN_LAMP5_RELN	FAM149A	-0.03	0.04	-0.57	0.568	0.828
Dementia	IN_PVALB	FAM149A	-0.01	0.03	-0.37	0.713	0.886
Dementia	IN_PVALB_CHC	FAM149A	-0.11	0.06	-1.87	0.0612	0.406
Dementia	IN_SST	FAM149A	-0.05	0.03	-1.66	0.0974	0.36
Dementia	IN_VIP	FAM149A	-0.05	0.02	-2.11	0.0352	0.137
Dementia	Micro	FAM149A	-0.01	0.04	-0.14	0.89	0.95
Dementia	OPC	FAM149A	0.06	0.03	1.77	0.0768	0.34
Dementia	Oligo	FAM149A	-0.02	0.04	-0.62	0.533	0.726
Dementia	Astro	FAM149B1	-0.01	0.02	-0.57	0.566	0.721
Dementia	EN_L2_3_IT	FAM149B1	-0.02	0.02	-0.95	0.34	0.531
Dementia	EN_L3_5_IT_1	FAM149B1	0.04	0.03	1.28	0.2	0.457
Dementia	EN_L3_5_IT_2	FAM149B1	0.07	0.02	3.18	0.00146	0.0173
Dementia	EN_L3_5_IT_3	FAM149B1	0.05	0.02	2.44	0.0146	0.0644
Dementia	EN_L5_6_NP	FAM149B1	-0.05	0.03	-1.36	0.174	0.711
Dementia	EN_L5_ET	FAM149B1	-0.47	0.29	-1.61	0.108	0.998
Dementia	EN_L6B	FAM149B1	0.05	0.04	1.28	0.2	0.551
Dementia	EN_L6_CT	FAM149B1	0.02	0.03	0.66	0.512	0.772
Dementia	EN_L6_IT_1	FAM149B1	0.01	0.03	0.44	0.657	0.871
Dementia	EN_L6_IT_2	FAM149B1	-0.04	0.04	-1.16	0.247	0.668
Dementia	Endo	FAM149B1	0.07	0.12	0.57	0.569	0.915
Dementia	IN_ADARB2	FAM149B1	-0.00	0.03	-0.11	0.911	0.976
Dementia	IN_LAMP5_LHX6	FAM149B1	0.01	0.03	0.18	0.858	0.942
Dementia	IN_LAMP5_RELN	FAM149B1	-0.00	0.03	-0.10	0.917	0.976
Dementia	IN_PVALB	FAM149B1	-0.01	0.02	-0.36	0.719	0.888
Dementia	IN_PVALB_CHC	FAM149B1	0.01	0.04	0.19	0.851	0.96
Dementia	IN_SST	FAM149B1	0.01	0.03	0.24	0.808	0.929
Dementia	IN_VIP	FAM149B1	-0.01	0.02	-0.56	0.575	0.755
Dementia	Micro	FAM149B1	0.02	0.03	0.74	0.458	0.698
Dementia	OPC	FAM149B1	-0.00	0.02	-0.01	0.992	0.997
Dementia	Oligo	FAM149B1	-0.04	0.02	-2.33	0.0196	0.089
Dementia	PC	FAM149B1	-0.21	0.15	-1.44	0.15	0.731
Dementia	VLMC	FAM149B1	-0.03	0.06	-0.41	0.685	0.841
Dementia	Astro	FAM151A	-0.05	0.05	-1.13	0.258	0.442
Dementia	EN_L2_3_IT	FAM151A	0.08	0.06	1.36	0.173	0.338
Dementia	EN_L3_5_IT_1	FAM151A	0.18	0.17	1.09	0.277	0.546
Dementia	EN_L3_5_IT_2	FAM151A	0.01	0.05	0.28	0.776	0.887
Dementia	EN_L3_5_IT_3	FAM151A	0.03	0.06	0.53	0.599	0.753
Dementia	OPC	FAM151A	0.06	0.06	0.98	0.327	0.635
Dementia	Oligo	FAM151A	0.01	0.06	0.16	0.872	0.936
Dementia	Astro	FAM151B	0.14	0.04	4.04	5.43e-05	0.00113
Dementia	EN_L2_3_IT	FAM151B	0.08	0.02	3.89	0.0001	0.00245
Dementia	EN_L3_5_IT_1	FAM151B	0.10	0.03	3.02	0.00251	0.037
Dementia	EN_L3_5_IT_2	FAM151B	0.10	0.02	3.92	8.87e-05	0.00215
Dementia	EN_L3_5_IT_3	FAM151B	0.13	0.03	4.57	4.87e-06	0.000161
Dementia	EN_L5_6_NP	FAM151B	0.07	0.05	1.36	0.173	0.711
Dementia	EN_L5_ET	FAM151B	-0.50	0.56	-0.91	0.364	0.998
Dementia	EN_L6B	FAM151B	0.16	0.05	3.40	0.000662	0.0219
Dementia	EN_L6_CT	FAM151B	0.14	0.04	3.45	0.000564	0.0148
Dementia	EN_L6_IT_1	FAM151B	0.07	0.03	2.07	0.0383	0.254
Dementia	EN_L6_IT_2	FAM151B	0.10	0.05	2.17	0.0302	0.321
Dementia	IN_ADARB2	FAM151B	0.12	0.04	3.30	0.000975	0.0499
Dementia	IN_LAMP5_LHX6	FAM151B	0.10	0.04	2.38	0.0171	0.138
Dementia	IN_LAMP5_RELN	FAM151B	0.08	0.04	2.20	0.028	0.216
Dementia	IN_PVALB	FAM151B	0.07	0.03	2.55	0.0108	0.127
Dementia	IN_PVALB_CHC	FAM151B	0.07	0.05	1.50	0.133	0.545
Dementia	IN_SST	FAM151B	0.05	0.03	1.61	0.108	0.378
Dementia	IN_VIP	FAM151B	0.11	0.02	4.80	1.59e-06	0.000258
Dementia	Micro	FAM151B	0.08	0.05	1.50	0.135	0.364
Dementia	OPC	FAM151B	0.05	0.03	1.53	0.125	0.425
Dementia	Oligo	FAM151B	0.03	0.03	0.90	0.368	0.588
Dementia	Astro	FAM153A	-0.13	0.06	-1.99	0.0463	0.138
Dementia	EN_L2_3_IT	FAM153A	-0.06	0.03	-2.21	0.0271	0.0963
Dementia	EN_L3_5_IT_1	FAM153A	-0.07	0.06	-1.14	0.255	0.522
Dementia	EN_L3_5_IT_2	FAM153A	-0.09	0.04	-2.24	0.0252	0.119
Dementia	EN_L3_5_IT_3	FAM153A	-0.11	0.03	-3.41	0.000655	0.00698
Dementia	EN_L5_6_NP	FAM153A	0.01	0.05	0.23	0.818	0.966
Dementia	EN_L5_ET	FAM153A	0.01	0.35	0.02	0.981	1
Dementia	EN_L6B	FAM153A	-0.08	0.04	-1.90	0.058	0.308
Dementia	EN_L6_CT	FAM153A	-0.15	0.04	-3.87	0.000108	0.00469
Dementia	EN_L6_IT_1	FAM153A	-0.13	0.04	-2.85	0.00436	0.0788
Dementia	EN_L6_IT_2	FAM153A	-0.04	0.06	-0.63	0.53	0.848
Dementia	IN_ADARB2	FAM153A	0.02	0.06	0.33	0.741	0.922
Dementia	IN_LAMP5_LHX6	FAM153A	-0.08	0.06	-1.24	0.214	0.514
Dementia	IN_LAMP5_RELN	FAM153A	-0.16	0.05	-2.88	0.00402	0.0763
Dementia	IN_PVALB	FAM153A	-0.03	0.07	-0.52	0.606	0.831
Dementia	IN_PVALB_CHC	FAM153A	-0.09	0.07	-1.30	0.192	0.619
Dementia	IN_SST	FAM153A	-0.01	0.06	-0.26	0.793	0.924
Dementia	IN_VIP	FAM153A	-0.07	0.05	-1.39	0.163	0.363
Dementia	OPC	FAM153A	-0.09	0.06	-1.50	0.133	0.436
Dementia	Oligo	FAM153A	0.02	0.04	0.59	0.552	0.739
Dementia	Astro	FAM153B	-0.19	0.21	-0.91	0.363	0.55
Dementia	EN_L2_3_IT	FAM153B	-0.12	0.04	-3.15	0.00164	0.0149
Dementia	EN_L3_5_IT_1	FAM153B	-0.07	0.05	-1.35	0.175	0.423
Dementia	EN_L3_5_IT_2	FAM153B	-0.17	0.04	-4.04	5.42e-05	0.00148
Dementia	EN_L3_5_IT_3	FAM153B	-0.19	0.04	-4.33	1.46e-05	0.000382
Dementia	EN_L5_6_NP	FAM153B	-0.07	0.05	-1.42	0.155	0.694
Dementia	EN_L5_ET	FAM153B	0.61	0.47	1.29	0.196	0.998
Dementia	EN_L6B	FAM153B	-0.19	0.05	-3.74	0.00018	0.00882
Dementia	EN_L6_CT	FAM153B	-0.18	0.05	-3.35	0.000805	0.019
Dementia	EN_L6_IT_1	FAM153B	-0.15	0.05	-3.12	0.00178	0.0473
Dementia	EN_L6_IT_2	FAM153B	-0.07	0.06	-1.13	0.257	0.676
Dementia	IN_ADARB2	FAM153B	-0.09	0.07	-1.36	0.172	0.542
Dementia	IN_LAMP5_LHX6	FAM153B	-0.03	0.06	-0.49	0.622	0.83
Dementia	IN_LAMP5_RELN	FAM153B	-0.12	0.06	-2.01	0.0443	0.272
Dementia	IN_PVALB	FAM153B	0.02	0.05	0.44	0.66	0.862
Dementia	IN_SST	FAM153B	-0.08	0.05	-1.76	0.0776	0.324
Dementia	IN_VIP	FAM153B	-0.09	0.04	-2.00	0.0453	0.161
Dementia	Oligo	FAM153B	0.06	0.06	0.93	0.351	0.572
Dementia	Adaptive	FAM155A	0.41	0.31	1.31	0.19	0.785
Dementia	Astro	FAM155A	-0.13	0.03	-4.72	2.41e-06	0.000109
Dementia	EN_L2_3_IT	FAM155A	0.04	0.02	2.69	0.00724	0.0396
Dementia	EN_L3_5_IT_1	FAM155A	0.05	0.02	2.69	0.00716	0.069
Dementia	EN_L3_5_IT_2	FAM155A	0.03	0.02	1.83	0.0674	0.219
Dementia	EN_L3_5_IT_3	FAM155A	0.04	0.02	2.78	0.00535	0.0317
Dementia	EN_L5_6_NP	FAM155A	0.03	0.02	1.41	0.159	0.699
Dementia	EN_L5_ET	FAM155A	-0.05	0.17	-0.31	0.758	0.999
Dementia	EN_L6B	FAM155A	0.06	0.02	2.69	0.00724	0.0994
Dementia	EN_L6_CT	FAM155A	0.05	0.02	3.09	0.00201	0.035
Dementia	EN_L6_IT_1	FAM155A	0.01	0.02	0.69	0.493	0.785
Dementia	EN_L6_IT_2	FAM155A	0.01	0.02	0.48	0.629	0.887
Dementia	Endo	FAM155A	-0.32	0.10	-3.26	0.00113	0.091
Dementia	IN_ADARB2	FAM155A	0.04	0.02	2.09	0.0364	0.277
Dementia	IN_LAMP5_LHX6	FAM155A	0.11	0.02	5.55	2.92e-08	3.34e-05
Dementia	IN_LAMP5_RELN	FAM155A	0.08	0.02	3.97	7.3e-05	0.00631
Dementia	IN_PVALB	FAM155A	0.03	0.02	1.66	0.0976	0.37
Dementia	IN_PVALB_CHC	FAM155A	0.04	0.02	2.09	0.0364	0.318
Dementia	IN_SST	FAM155A	0.02	0.02	1.31	0.191	0.507
Dementia	IN_VIP	FAM155A	0.02	0.01	1.35	0.176	0.379
Dementia	Micro	FAM155A	0.07	0.05	1.34	0.18	0.426
Dementia	OPC	FAM155A	-0.02	0.01	-1.11	0.266	0.577
Dementia	Oligo	FAM155A	-0.01	0.05	-0.18	0.857	0.928
Dementia	PC	FAM155A	0.07	0.07	1.11	0.268	0.807
Dementia	PVM	FAM155A	0.10	0.09	1.11	0.266	0.784
Dementia	SMC	FAM155A	-0.03	0.16	-0.18	0.855	0.967
Dementia	VLMC	FAM155A	0.24	0.10	2.45	0.0142	0.108
Dementia	EN_L2_3_IT	FAM155B	0.07	0.05	1.48	0.138	0.29
Dementia	EN_L3_5_IT_2	FAM155B	-0.04	0.17	-0.22	0.829	0.916
Dementia	Astro	FAM156A	0.01	0.02	0.81	0.42	0.601
Dementia	EN_L2_3_IT	FAM156A	-0.01	0.02	-0.40	0.692	0.817
Dementia	EN_L3_5_IT_1	FAM156A	0.00	0.02	0.19	0.847	0.932
Dementia	EN_L3_5_IT_2	FAM156A	0.01	0.02	0.27	0.787	0.893
Dementia	EN_L3_5_IT_3	FAM156A	0.06	0.02	3.22	0.00127	0.0112
Dementia	EN_L5_6_NP	FAM156A	0.03	0.03	0.83	0.407	0.851
Dementia	EN_L5_ET	FAM156A	-0.10	0.31	-0.32	0.746	0.999
Dementia	EN_L6B	FAM156A	0.04	0.03	1.13	0.259	0.616
Dementia	EN_L6_CT	FAM156A	-0.01	0.03	-0.42	0.678	0.871
Dementia	EN_L6_IT_1	FAM156A	-0.01	0.03	-0.56	0.573	0.827
Dementia	EN_L6_IT_2	FAM156A	-0.04	0.03	-1.19	0.232	0.652
Dementia	IN_ADARB2	FAM156A	0.05	0.04	1.40	0.16	0.526
Dementia	IN_LAMP5_LHX6	FAM156A	0.01	0.05	0.24	0.812	0.922
Dementia	IN_LAMP5_RELN	FAM156A	0.07	0.04	1.60	0.11	0.414
Dementia	IN_PVALB	FAM156A	0.01	0.02	0.43	0.668	0.866
Dementia	IN_PVALB_CHC	FAM156A	0.03	0.04	0.73	0.466	0.815
Dementia	IN_SST	FAM156A	0.03	0.03	1.26	0.206	0.525
Dementia	IN_VIP	FAM156A	0.01	0.02	0.78	0.436	0.651
Dementia	Micro	FAM156A	0.04	0.04	1.07	0.285	0.547
Dementia	OPC	FAM156A	0.02	0.02	0.77	0.441	0.72
Dementia	Oligo	FAM156A	-0.01	0.02	-0.57	0.566	0.748
Dementia	Astro	FAM160A1	0.07	0.05	1.51	0.13	0.281
Dementia	EN_L2_3_IT	FAM160A1	0.01	0.03	0.25	0.805	0.891
Dementia	EN_L3_5_IT_1	FAM160A1	-0.01	0.04	-0.19	0.853	0.934
Dementia	EN_L3_5_IT_2	FAM160A1	-0.17	0.04	-4.40	1.07e-05	0.000443
Dementia	EN_L3_5_IT_3	FAM160A1	-0.12	0.04	-3.16	0.0016	0.0133
Dementia	EN_L5_6_NP	FAM160A1	-0.06	0.04	-1.75	0.0805	0.601
Dementia	EN_L6B	FAM160A1	0.01	0.05	0.14	0.888	0.966
Dementia	EN_L6_CT	FAM160A1	-0.06	0.07	-0.83	0.406	0.701
Dementia	EN_L6_IT_1	FAM160A1	-0.06	0.06	-1.11	0.268	0.61
Dementia	IN_PVALB	FAM160A1	0.19	0.06	2.94	0.00329	0.0694
Dementia	IN_VIP	FAM160A1	-0.07	0.05	-1.48	0.139	0.327
Dementia	OPC	FAM160A1	0.06	0.06	0.96	0.338	0.644
Dementia	Oligo	FAM160A1	-0.08	0.03	-2.39	0.0167	0.0804
Dementia	VLMC	FAM160A1	0.33	0.18	1.88	0.0595	0.235
Dementia	Astro	FAM160A2	-0.08	0.03	-2.79	0.00533	0.0305
Dementia	EN_L2_3_IT	FAM160A2	-0.08	0.02	-3.27	0.00106	0.011
Dementia	EN_L3_5_IT_1	FAM160A2	-0.07	0.04	-1.82	0.0693	0.253
Dementia	EN_L3_5_IT_2	FAM160A2	-0.08	0.03	-2.40	0.0162	0.0891
Dementia	EN_L3_5_IT_3	FAM160A2	-0.02	0.03	-0.58	0.565	0.727
Dementia	EN_L5_6_NP	FAM160A2	-0.03	0.05	-0.64	0.523	0.898
Dementia	EN_L6B	FAM160A2	-0.05	0.05	-0.93	0.351	0.698
Dementia	EN_L6_CT	FAM160A2	-0.04	0.04	-1.03	0.303	0.617
Dementia	EN_L6_IT_1	FAM160A2	-0.14	0.04	-3.33	0.000875	0.0306
Dementia	EN_L6_IT_2	FAM160A2	-0.01	0.06	-0.16	0.869	0.968
Dementia	IN_ADARB2	FAM160A2	-0.06	0.05	-1.14	0.253	0.632
Dementia	IN_LAMP5_LHX6	FAM160A2	0.05	0.06	0.88	0.377	0.675
Dementia	IN_LAMP5_RELN	FAM160A2	0.03	0.05	0.63	0.526	0.804
Dementia	IN_PVALB	FAM160A2	-0.02	0.03	-0.75	0.452	0.738
Dementia	IN_SST	FAM160A2	-0.02	0.04	-0.47	0.641	0.855
Dementia	IN_VIP	FAM160A2	-0.02	0.03	-0.59	0.558	0.742
Dementia	Micro	FAM160A2	0.02	0.04	0.47	0.639	0.819
Dementia	OPC	FAM160A2	-0.01	0.03	-0.20	0.845	0.942
Dementia	Oligo	FAM160A2	-0.06	0.03	-2.47	0.0135	0.0696
Dementia	Astro	FAM160B1	-0.01	0.02	-0.36	0.72	0.835
Dementia	EN_L2_3_IT	FAM160B1	0.02	0.02	1.41	0.159	0.32
Dementia	EN_L3_5_IT_1	FAM160B1	0.06	0.03	2.52	0.0118	0.0923
Dementia	EN_L3_5_IT_2	FAM160B1	0.05	0.02	2.34	0.0195	0.1
Dementia	EN_L3_5_IT_3	FAM160B1	0.06	0.02	3.29	0.000992	0.00938
Dementia	EN_L5_6_NP	FAM160B1	0.01	0.03	0.41	0.681	0.938
Dementia	EN_L5_ET	FAM160B1	-0.14	0.33	-0.43	0.664	0.998
Dementia	EN_L6B	FAM160B1	0.08	0.03	2.63	0.00861	0.11
Dementia	EN_L6_CT	FAM160B1	0.04	0.03	1.48	0.138	0.426
Dementia	EN_L6_IT_1	FAM160B1	0.02	0.03	0.89	0.375	0.701
Dementia	EN_L6_IT_2	FAM160B1	0.00	0.04	0.12	0.908	0.979
Dementia	Endo	FAM160B1	0.04	0.05	0.86	0.39	0.844
Dementia	IN_ADARB2	FAM160B1	0.04	0.03	1.15	0.251	0.63
Dementia	IN_LAMP5_LHX6	FAM160B1	0.01	0.03	0.36	0.716	0.877
Dementia	IN_LAMP5_RELN	FAM160B1	0.02	0.03	0.80	0.425	0.741
Dementia	IN_PVALB	FAM160B1	0.01	0.02	0.77	0.441	0.73
Dementia	IN_PVALB_CHC	FAM160B1	0.02	0.04	0.61	0.541	0.845
Dementia	IN_SST	FAM160B1	0.02	0.02	0.63	0.526	0.79
Dementia	IN_VIP	FAM160B1	0.01	0.02	0.67	0.506	0.702
Dementia	Micro	FAM160B1	0.01	0.03	0.44	0.658	0.832
Dementia	OPC	FAM160B1	0.02	0.02	1.24	0.213	0.528
Dementia	Oligo	FAM160B1	-0.06	0.02	-3.22	0.00127	0.0137
Dementia	PC	FAM160B1	-0.08	0.11	-0.70	0.484	0.887
Dementia	VLMC	FAM160B1	-0.02	0.06	-0.43	0.665	0.832
Dementia	Astro	FAM160B2	0.05	0.02	2.14	0.0324	0.107
Dementia	EN_L2_3_IT	FAM160B2	0.01	0.02	0.56	0.574	0.735
Dementia	EN_L3_5_IT_1	FAM160B2	0.05	0.03	1.36	0.174	0.421
Dementia	EN_L3_5_IT_2	FAM160B2	0.01	0.03	0.58	0.565	0.755
Dementia	EN_L3_5_IT_3	FAM160B2	0.00	0.03	0.17	0.868	0.927
Dementia	EN_L5_6_NP	FAM160B2	-0.00	0.05	-0.09	0.927	0.987
Dementia	EN_L6B	FAM160B2	0.13	0.05	2.57	0.0102	0.121
Dementia	EN_L6_CT	FAM160B2	-0.09	0.04	-2.16	0.0308	0.186
Dementia	EN_L6_IT_1	FAM160B2	0.01	0.04	0.42	0.677	0.879
Dementia	EN_L6_IT_2	FAM160B2	0.02	0.04	0.48	0.63	0.888
Dementia	Endo	FAM160B2	0.10	0.12	0.82	0.412	0.853
Dementia	IN_ADARB2	FAM160B2	-0.01	0.04	-0.29	0.772	0.933
Dementia	IN_LAMP5_LHX6	FAM160B2	-0.03	0.05	-0.67	0.505	0.764
Dementia	IN_LAMP5_RELN	FAM160B2	0.01	0.04	0.20	0.84	0.951
Dementia	IN_PVALB	FAM160B2	0.01	0.03	0.54	0.589	0.821
Dementia	IN_PVALB_CHC	FAM160B2	-0.04	0.05	-0.68	0.495	0.826
Dementia	IN_SST	FAM160B2	-0.02	0.04	-0.54	0.587	0.825
Dementia	IN_VIP	FAM160B2	-0.02	0.02	-0.95	0.345	0.568
Dementia	Micro	FAM160B2	0.03	0.03	0.84	0.403	0.654
Dementia	OPC	FAM160B2	0.01	0.02	0.41	0.679	0.862
Dementia	Oligo	FAM160B2	-0.00	0.02	-0.17	0.864	0.932
Dementia	Astro	FAM161A	-0.06	0.03	-1.89	0.0593	0.164
Dementia	EN_L2_3_IT	FAM161A	0.06	0.02	3.20	0.0014	0.0133
Dementia	EN_L3_5_IT_1	FAM161A	0.10	0.03	3.32	0.000899	0.0198
Dementia	EN_L3_5_IT_2	FAM161A	0.10	0.02	4.52	6.31e-06	0.000298
Dementia	EN_L3_5_IT_3	FAM161A	0.14	0.03	4.83	1.35e-06	5.85e-05
Dementia	EN_L5_6_NP	FAM161A	0.03	0.04	0.57	0.566	0.91
Dementia	EN_L5_ET	FAM161A	-0.07	0.38	-0.19	0.852	1
Dementia	EN_L6B	FAM161A	0.09	0.05	1.78	0.0753	0.351
Dementia	EN_L6_CT	FAM161A	-0.00	0.04	-0.01	0.993	0.996
Dementia	EN_L6_IT_1	FAM161A	0.02	0.04	0.57	0.57	0.827
Dementia	EN_L6_IT_2	FAM161A	0.00	0.05	0.06	0.95	0.989
Dementia	IN_ADARB2	FAM161A	0.09	0.03	2.48	0.0133	0.169
Dementia	IN_LAMP5_LHX6	FAM161A	0.14	0.04	3.07	0.00215	0.0429
Dementia	IN_LAMP5_RELN	FAM161A	-0.03	0.03	-0.87	0.387	0.715
Dementia	IN_PVALB	FAM161A	0.07	0.03	2.20	0.0277	0.202
Dementia	IN_PVALB_CHC	FAM161A	0.09	0.05	1.74	0.0818	0.451
Dementia	IN_SST	FAM161A	0.01	0.03	0.18	0.855	0.949
Dementia	IN_VIP	FAM161A	0.06	0.02	2.56	0.0105	0.0625
Dementia	OPC	FAM161A	0.01	0.03	0.44	0.657	0.85
Dementia	Oligo	FAM161A	0.04	0.03	1.67	0.0953	0.253
Dementia	Astro	FAM161B	0.02	0.04	0.51	0.612	0.758
Dementia	EN_L2_3_IT	FAM161B	-0.00	0.04	-0.04	0.971	0.984
Dementia	EN_L3_5_IT_2	FAM161B	0.02	0.05	0.32	0.747	0.871
Dementia	EN_L3_5_IT_3	FAM161B	-0.03	0.05	-0.61	0.541	0.709
Dementia	EN_L6_IT_1	FAM161B	-0.02	0.15	-0.16	0.876	0.958
Dementia	IN_PVALB	FAM161B	0.07	0.05	1.47	0.14	0.44
Dementia	IN_SST	FAM161B	0.02	0.06	0.41	0.684	0.875
Dementia	IN_VIP	FAM161B	0.04	0.05	0.97	0.334	0.557
Dementia	Oligo	FAM161B	0.02	0.04	0.55	0.581	0.759
Dementia	Astro	FAM162A	-0.06	0.03	-1.61	0.107	0.247
Dementia	EN_L2_3_IT	FAM162A	-0.02	0.02	-1.60	0.109	0.247
Dementia	EN_L3_5_IT_1	FAM162A	-0.02	0.03	-0.65	0.514	0.743
Dementia	EN_L3_5_IT_2	FAM162A	-0.00	0.02	-0.09	0.928	0.967
Dementia	EN_L3_5_IT_3	FAM162A	0.01	0.02	0.56	0.578	0.737
Dementia	EN_L5_6_NP	FAM162A	-0.04	0.04	-1.08	0.279	0.782
Dementia	EN_L5_ET	FAM162A	-0.06	0.27	-0.24	0.814	0.999
Dementia	EN_L6B	FAM162A	-0.04	0.04	-1.18	0.238	0.595
Dementia	EN_L6_CT	FAM162A	-0.01	0.03	-0.21	0.834	0.939
Dementia	EN_L6_IT_1	FAM162A	-0.01	0.03	-0.32	0.746	0.907
Dementia	EN_L6_IT_2	FAM162A	0.03	0.04	0.71	0.475	0.819
Dementia	IN_ADARB2	FAM162A	-0.04	0.04	-0.96	0.339	0.705
Dementia	IN_LAMP5_LHX6	FAM162A	0.03	0.04	0.68	0.498	0.76
Dementia	IN_LAMP5_RELN	FAM162A	0.02	0.03	0.72	0.469	0.771
Dementia	IN_PVALB	FAM162A	0.02	0.02	0.78	0.438	0.728
Dementia	IN_PVALB_CHC	FAM162A	-0.00	0.04	-0.02	0.987	0.996
Dementia	IN_SST	FAM162A	0.03	0.03	1.23	0.22	0.542
Dementia	IN_VIP	FAM162A	0.02	0.02	0.77	0.443	0.655
Dementia	Micro	FAM162A	0.01	0.05	0.28	0.781	0.896
Dementia	OPC	FAM162A	0.02	0.03	0.74	0.457	0.73
Dementia	Oligo	FAM162A	-0.03	0.02	-1.78	0.0751	0.217
Dementia	PC	FAM162A	-0.01	0.14	-0.05	0.956	0.996
Dementia	EN_L2_3_IT	FAM162B	0.15	0.04	3.61	0.000304	0.00499
Dementia	EN_L3_5_IT_1	FAM162B	0.20	0.08	2.64	0.00819	0.0743
Dementia	EN_L3_5_IT_2	FAM162B	0.36	0.11	3.35	0.000811	0.0113
Dementia	EN_L3_5_IT_3	FAM162B	0.12	0.04	3.44	0.000575	0.00632
Dementia	EN_L6B	FAM162B	0.01	0.07	0.20	0.839	0.952
Dementia	EN_L6_IT_1	FAM162B	0.32	0.15	2.14	0.0321	0.235
Dementia	IN_ADARB2	FAM162B	0.14	0.06	2.29	0.0219	0.221
Dementia	IN_PVALB	FAM162B	0.10	0.08	1.35	0.176	0.494
Dementia	IN_PVALB_CHC	FAM162B	0.15	0.16	0.98	0.325	0.728
Dementia	IN_SST	FAM162B	0.04	0.08	0.52	0.601	0.834
Dementia	IN_VIP	FAM162B	0.02	0.03	0.77	0.44	0.653
Dementia	OPC	FAM162B	0.01	0.06	0.23	0.819	0.93
Dementia	Oligo	FAM162B	0.07	0.07	1.06	0.291	0.512
Dementia	PC	FAM162B	-0.11	0.06	-1.64	0.101	0.66
Dementia	EN_L2_3_IT	FAM163A	0.02	0.04	0.55	0.583	0.741
Dementia	EN_L6_CT	FAM163A	-0.18	0.12	-1.49	0.137	0.424
Dementia	EN_L6_IT_1	FAM163A	-0.01	0.08	-0.11	0.914	0.971
Dementia	IN_SST	FAM163A	0.14	0.09	1.52	0.13	0.416
Dementia	IN_VIP	FAM163A	-0.05	0.07	-0.65	0.515	0.709
Dementia	Oligo	FAM163A	-0.00	0.06	-0.02	0.983	0.99
Dementia	Astro	FAM163B	-0.15	0.05	-2.91	0.00358	0.0229
Dementia	EN_L2_3_IT	FAM163B	0.06	0.03	2.32	0.0202	0.0791
Dementia	EN_L3_5_IT_1	FAM163B	0.01	0.03	0.22	0.826	0.924
Dementia	EN_L3_5_IT_2	FAM163B	-0.00	0.03	-0.16	0.871	0.937
Dementia	EN_L3_5_IT_3	FAM163B	-0.04	0.03	-1.39	0.166	0.339
Dementia	EN_L5_6_NP	FAM163B	0.01	0.05	0.18	0.86	0.975
Dementia	EN_L6B	FAM163B	-0.06	0.04	-1.61	0.107	0.417
Dementia	EN_L6_CT	FAM163B	0.04	0.05	0.77	0.442	0.726
Dementia	EN_L6_IT_1	FAM163B	-0.08	0.04	-2.01	0.0447	0.275
Dementia	EN_L6_IT_2	FAM163B	0.07	0.07	1.09	0.277	0.692
Dementia	IN_ADARB2	FAM163B	-0.02	0.03	-0.48	0.633	0.878
Dementia	IN_LAMP5_LHX6	FAM163B	-0.00	0.04	-0.03	0.975	0.99
Dementia	IN_LAMP5_RELN	FAM163B	-0.03	0.03	-1.19	0.232	0.588
Dementia	IN_PVALB	FAM163B	0.02	0.03	0.79	0.428	0.722
Dementia	IN_PVALB_CHC	FAM163B	0.01	0.04	0.31	0.76	0.928
Dementia	IN_SST	FAM163B	-0.02	0.03	-0.68	0.494	0.77
Dementia	IN_VIP	FAM163B	0.03	0.03	0.86	0.391	0.613
Dementia	OPC	FAM163B	0.04	0.06	0.73	0.464	0.735
Dementia	Oligo	FAM163B	-0.02	0.04	-0.39	0.695	0.834
Dementia	Astro	FAM167A	-0.08	0.03	-2.82	0.00482	0.0284
Dementia	EN_L2_3_IT	FAM167A	-0.05	0.05	-1.09	0.277	0.461
Dementia	IN_VIP	FAM167A	-0.06	0.03	-1.69	0.0913	0.251
Dementia	Oligo	FAM167A	0.10	0.12	0.83	0.409	0.625
Dementia	Adaptive	FAM168A	-0.01	0.11	-0.11	0.909	0.992
Dementia	Astro	FAM168A	0.06	0.02	2.71	0.00683	0.036
Dementia	EN_L2_3_IT	FAM168A	0.01	0.01	0.76	0.444	0.628
Dementia	EN_L3_5_IT_1	FAM168A	0.01	0.02	0.53	0.593	0.799
Dementia	EN_L3_5_IT_2	FAM168A	0.01	0.01	0.76	0.448	0.667
Dementia	EN_L3_5_IT_3	FAM168A	0.02	0.01	1.90	0.0572	0.163
Dementia	EN_L5_6_NP	FAM168A	-0.01	0.02	-0.59	0.557	0.908
Dementia	EN_L5_ET	FAM168A	-0.14	0.20	-0.66	0.509	0.998
Dementia	EN_L6B	FAM168A	0.02	0.02	0.87	0.383	0.724
Dementia	EN_L6_CT	FAM168A	-0.01	0.02	-0.58	0.562	0.806
Dementia	EN_L6_IT_1	FAM168A	-0.02	0.02	-1.23	0.219	0.562
Dementia	EN_L6_IT_2	FAM168A	0.01	0.02	0.35	0.727	0.925
Dementia	Endo	FAM168A	0.04	0.06	0.78	0.433	0.863
Dementia	IN_ADARB2	FAM168A	0.02	0.02	0.98	0.325	0.696
Dementia	IN_LAMP5_LHX6	FAM168A	0.06	0.02	3.13	0.00176	0.0381
Dementia	IN_LAMP5_RELN	FAM168A	0.01	0.02	0.67	0.504	0.79
Dementia	IN_PVALB	FAM168A	0.03	0.02	1.68	0.0935	0.362
Dementia	IN_PVALB_CHC	FAM168A	0.01	0.02	0.63	0.528	0.839
Dementia	IN_SST	FAM168A	0.01	0.01	0.47	0.636	0.853
Dementia	IN_VIP	FAM168A	0.02	0.01	1.65	0.0999	0.266
Dementia	Micro	FAM168A	0.01	0.02	0.31	0.754	0.882
Dementia	OPC	FAM168A	0.01	0.01	0.63	0.53	0.778
Dementia	Oligo	FAM168A	-0.03	0.02	-1.69	0.0911	0.246
Dementia	PC	FAM168A	0.01	0.06	0.09	0.928	0.993
Dementia	PVM	FAM168A	0.03	0.06	0.46	0.642	0.929
Dementia	SMC	FAM168A	-0.11	0.22	-0.51	0.613	0.897
Dementia	VLMC	FAM168A	0.23	0.07	3.50	0.000468	0.0211
Dementia	Astro	FAM168B	-0.00	0.02	-0.24	0.812	0.896
Dementia	EN_L2_3_IT	FAM168B	0.03	0.01	2.09	0.0368	0.119
Dementia	EN_L3_5_IT_1	FAM168B	0.02	0.02	1.02	0.309	0.58
Dementia	EN_L3_5_IT_2	FAM168B	0.03	0.02	1.43	0.151	0.361
Dementia	EN_L3_5_IT_3	FAM168B	0.02	0.02	1.27	0.202	0.386
Dementia	EN_L5_6_NP	FAM168B	0.03	0.03	1.17	0.243	0.76
Dementia	EN_L5_ET	FAM168B	0.03	0.25	0.12	0.904	1
Dementia	EN_L6B	FAM168B	-0.01	0.02	-0.41	0.682	0.886
Dementia	EN_L6_CT	FAM168B	0.03	0.02	1.13	0.257	0.572
Dementia	EN_L6_IT_1	FAM168B	0.01	0.02	0.48	0.632	0.858
Dementia	EN_L6_IT_2	FAM168B	-0.01	0.03	-0.39	0.695	0.912
Dementia	Endo	FAM168B	0.05	0.10	0.57	0.571	0.915
Dementia	IN_ADARB2	FAM168B	0.06	0.02	2.41	0.0158	0.184
Dementia	IN_LAMP5_LHX6	FAM168B	0.04	0.03	1.39	0.164	0.449
Dementia	IN_LAMP5_RELN	FAM168B	0.02	0.02	0.67	0.5	0.786
Dementia	IN_PVALB	FAM168B	-0.01	0.02	-0.31	0.753	0.904
Dementia	IN_PVALB_CHC	FAM168B	-0.02	0.03	-0.77	0.44	0.801
Dementia	IN_SST	FAM168B	-0.02	0.02	-0.81	0.42	0.723
Dementia	IN_VIP	FAM168B	0.01	0.02	0.44	0.661	0.812
Dementia	Micro	FAM168B	0.01	0.02	0.50	0.615	0.803
Dementia	OPC	FAM168B	-0.05	0.02	-2.44	0.0146	0.165
Dementia	Oligo	FAM168B	0.01	0.01	0.94	0.345	0.567
Dementia	PC	FAM168B	-0.01	0.06	-0.09	0.93	0.993
Dementia	PVM	FAM168B	0.04	0.18	0.24	0.812	0.965
Dementia	VLMC	FAM168B	0.04	0.06	0.70	0.483	0.707
Dementia	Astro	FAM169A	0.00	0.02	0.13	0.898	0.947
Dementia	EN_L2_3_IT	FAM169A	0.02	0.01	1.19	0.233	0.414
Dementia	EN_L3_5_IT_1	FAM169A	0.04	0.02	1.96	0.05	0.213
Dementia	EN_L3_5_IT_2	FAM169A	0.05	0.02	2.80	0.00508	0.0413
Dementia	EN_L3_5_IT_3	FAM169A	0.08	0.02	5.08	3.77e-07	2.14e-05
Dementia	EN_L5_6_NP	FAM169A	0.02	0.02	0.82	0.412	0.853
Dementia	EN_L5_ET	FAM169A	0.33	0.21	1.59	0.112	0.998
Dementia	EN_L6B	FAM169A	0.09	0.03	3.36	0.000786	0.0242
Dementia	EN_L6_CT	FAM169A	0.04	0.02	2.20	0.0279	0.176
Dementia	EN_L6_IT_1	FAM169A	-0.02	0.02	-0.85	0.397	0.717
Dementia	EN_L6_IT_2	FAM169A	-0.01	0.03	-0.20	0.839	0.961
Dementia	Endo	FAM169A	-0.03	0.13	-0.25	0.801	0.968
Dementia	IN_ADARB2	FAM169A	0.06	0.02	2.72	0.00644	0.123
Dementia	IN_LAMP5_LHX6	FAM169A	0.02	0.02	1.00	0.317	0.627
Dementia	IN_LAMP5_RELN	FAM169A	0.05	0.02	2.47	0.0134	0.147
Dementia	IN_PVALB	FAM169A	0.05	0.02	3.31	0.000935	0.0347
Dementia	IN_PVALB_CHC	FAM169A	0.04	0.02	1.81	0.071	0.426
Dementia	IN_SST	FAM169A	0.04	0.02	2.36	0.0183	0.155
Dementia	IN_VIP	FAM169A	0.03	0.01	2.49	0.0128	0.0705
Dementia	Micro	FAM169A	0.05	0.05	0.89	0.374	0.632
Dementia	OPC	FAM169A	0.03	0.02	1.53	0.127	0.428
Dementia	Oligo	FAM169A	-0.01	0.02	-0.25	0.801	0.898
Dementia	Astro	FAM171A1	0.04	0.03	1.23	0.22	0.397
Dementia	EN_L2_3_IT	FAM171A1	-0.02	0.01	-1.10	0.271	0.455
Dementia	EN_L3_5_IT_1	FAM171A1	0.01	0.02	0.64	0.524	0.75
Dementia	EN_L3_5_IT_2	FAM171A1	0.02	0.02	1.13	0.259	0.491
Dementia	EN_L3_5_IT_3	FAM171A1	-0.02	0.02	-0.84	0.402	0.593
Dementia	EN_L5_6_NP	FAM171A1	0.02	0.02	0.91	0.36	0.828
Dementia	EN_L5_ET	FAM171A1	0.05	0.20	0.26	0.797	0.999
Dementia	EN_L6B	FAM171A1	-0.01	0.03	-0.21	0.834	0.95
Dementia	EN_L6_CT	FAM171A1	-0.05	0.02	-2.13	0.0331	0.196
Dementia	EN_L6_IT_1	FAM171A1	0.00	0.02	0.12	0.904	0.966
Dementia	EN_L6_IT_2	FAM171A1	-0.01	0.03	-0.45	0.652	0.894
Dementia	Endo	FAM171A1	-0.07	0.06	-1.30	0.192	0.714
Dementia	IN_ADARB2	FAM171A1	0.02	0.02	0.97	0.331	0.702
Dementia	IN_LAMP5_LHX6	FAM171A1	0.02	0.02	0.88	0.38	0.677
Dementia	IN_LAMP5_RELN	FAM171A1	0.07	0.03	2.38	0.0173	0.168
Dementia	IN_PVALB	FAM171A1	0.03	0.02	1.87	0.0614	0.297
Dementia	IN_PVALB_CHC	FAM171A1	0.05	0.03	1.81	0.0705	0.426
Dementia	IN_SST	FAM171A1	0.04	0.02	2.01	0.0442	0.243
Dementia	IN_VIP	FAM171A1	-0.02	0.01	-1.48	0.138	0.326
Dementia	Micro	FAM171A1	0.09	0.05	1.97	0.0488	0.198
Dementia	OPC	FAM171A1	-0.01	0.02	-0.60	0.551	0.79
Dementia	Oligo	FAM171A1	0.02	0.02	1.12	0.263	0.481
Dementia	PC	FAM171A1	-0.15	0.14	-1.09	0.276	0.812
Dementia	VLMC	FAM171A1	0.10	0.08	1.16	0.247	0.501
Dementia	Astro	FAM171A2	0.00	0.04	0.03	0.977	0.989
Dementia	EN_L2_3_IT	FAM171A2	0.09	0.02	3.62	0.000299	0.00496
Dementia	EN_L3_5_IT_1	FAM171A2	0.08	0.04	2.19	0.0284	0.155
Dementia	EN_L3_5_IT_2	FAM171A2	0.08	0.03	2.52	0.0116	0.0715
Dementia	EN_L3_5_IT_3	FAM171A2	0.03	0.03	1.19	0.233	0.424
Dementia	EN_L5_6_NP	FAM171A2	0.14	0.05	2.83	0.00468	0.245
Dementia	EN_L6B	FAM171A2	0.06	0.05	1.37	0.172	0.519
Dementia	EN_L6_CT	FAM171A2	-0.08	0.04	-1.88	0.0603	0.274
Dementia	EN_L6_IT_1	FAM171A2	0.04	0.04	1.18	0.238	0.583
Dementia	EN_L6_IT_2	FAM171A2	0.04	0.06	0.64	0.52	0.844
Dementia	IN_ADARB2	FAM171A2	0.08	0.05	1.76	0.0781	0.391
Dementia	IN_LAMP5_LHX6	FAM171A2	0.04	0.06	0.61	0.543	0.788
Dementia	IN_LAMP5_RELN	FAM171A2	0.03	0.05	0.56	0.574	0.831
Dementia	IN_PVALB	FAM171A2	0.05	0.04	1.41	0.159	0.468
Dementia	IN_SST	FAM171A2	-0.02	0.04	-0.44	0.663	0.864
Dementia	IN_VIP	FAM171A2	-0.01	0.03	-0.48	0.635	0.795
Dementia	OPC	FAM171A2	-0.03	0.03	-0.83	0.408	0.697
Dementia	Oligo	FAM171A2	-0.02	0.05	-0.45	0.65	0.804
Dementia	Astro	FAM171B	-0.04	0.04	-0.95	0.342	0.53
Dementia	EN_L2_3_IT	FAM171B	0.06	0.01	4.06	4.84e-05	0.00153
Dementia	EN_L3_5_IT_1	FAM171B	0.06	0.02	3.67	0.00024	0.00861
Dementia	EN_L3_5_IT_2	FAM171B	0.07	0.01	4.94	7.91e-07	6.16e-05
Dementia	EN_L3_5_IT_3	FAM171B	0.08	0.01	5.14	2.79e-07	1.68e-05
Dementia	EN_L5_6_NP	FAM171B	0.07	0.03	2.88	0.00393	0.229
Dementia	EN_L5_ET	FAM171B	0.08	0.21	0.37	0.71	0.998
Dementia	EN_L6B	FAM171B	0.04	0.02	1.84	0.0659	0.329
Dementia	EN_L6_CT	FAM171B	0.02	0.02	0.79	0.431	0.716
Dementia	EN_L6_IT_1	FAM171B	0.04	0.02	2.30	0.0215	0.19
Dementia	EN_L6_IT_2	FAM171B	0.08	0.03	2.99	0.00279	0.134
Dementia	Endo	FAM171B	0.07	0.12	0.59	0.554	0.912
Dementia	IN_ADARB2	FAM171B	-0.00	0.02	-0.02	0.983	0.996
Dementia	IN_LAMP5_LHX6	FAM171B	0.04	0.02	1.42	0.155	0.438
Dementia	IN_LAMP5_RELN	FAM171B	0.06	0.02	2.69	0.00722	0.105
Dementia	IN_PVALB	FAM171B	0.05	0.02	2.52	0.0117	0.133
Dementia	IN_PVALB_CHC	FAM171B	0.01	0.03	0.42	0.675	0.895
Dementia	IN_SST	FAM171B	0.00	0.02	0.09	0.927	0.976
Dementia	IN_VIP	FAM171B	0.02	0.02	1.02	0.306	0.53
Dementia	Micro	FAM171B	-0.04	0.04	-1.00	0.317	0.579
Dementia	OPC	FAM171B	0.04	0.01	2.50	0.0124	0.152
Dementia	Oligo	FAM171B	0.04	0.04	1.01	0.312	0.534
Dementia	PC	FAM171B	-0.06	0.16	-0.38	0.705	0.949
Dementia	VLMC	FAM171B	0.11	0.07	1.43	0.154	0.389
Dementia	Adaptive	FAM172A	0.01	0.06	0.23	0.821	0.992
Dementia	Astro	FAM172A	0.03	0.01	1.91	0.0562	0.158
Dementia	EN_L2_3_IT	FAM172A	0.02	0.01	1.46	0.144	0.299
Dementia	EN_L3_5_IT_1	FAM172A	0.04	0.02	2.37	0.018	0.119
Dementia	EN_L3_5_IT_2	FAM172A	0.03	0.01	2.40	0.0163	0.0893
Dementia	EN_L3_5_IT_3	FAM172A	0.03	0.01	2.01	0.0444	0.137
Dementia	EN_L5_6_NP	FAM172A	0.01	0.02	0.24	0.809	0.966
Dementia	EN_L5_ET	FAM172A	-0.14	0.20	-0.69	0.493	0.998
Dementia	EN_L6B	FAM172A	0.01	0.02	0.32	0.752	0.917
Dementia	EN_L6_CT	FAM172A	0.04	0.02	2.25	0.0245	0.164
Dementia	EN_L6_IT_1	FAM172A	-0.01	0.02	-0.78	0.433	0.743
Dementia	EN_L6_IT_2	FAM172A	0.01	0.03	0.30	0.763	0.939
Dementia	Endo	FAM172A	-0.05	0.04	-1.38	0.167	0.686
Dementia	IN_ADARB2	FAM172A	0.04	0.02	2.69	0.00704	0.127
Dementia	IN_LAMP5_LHX6	FAM172A	0.03	0.02	1.55	0.121	0.389
Dementia	IN_LAMP5_RELN	FAM172A	0.03	0.02	2.00	0.045	0.274
Dementia	IN_PVALB	FAM172A	0.03	0.01	2.53	0.0115	0.132
Dementia	IN_PVALB_CHC	FAM172A	0.02	0.02	0.96	0.338	0.736
Dementia	IN_SST	FAM172A	0.03	0.01	2.39	0.0169	0.15
Dementia	IN_VIP	FAM172A	0.05	0.01	4.41	1.04e-05	0.000763
Dementia	Micro	FAM172A	-0.02	0.02	-0.93	0.351	0.612
Dementia	OPC	FAM172A	0.01	0.01	0.84	0.403	0.694
Dementia	Oligo	FAM172A	0.02	0.01	1.75	0.0805	0.228
Dementia	PC	FAM172A	0.03	0.04	0.68	0.498	0.889
Dementia	PVM	FAM172A	-0.02	0.05	-0.38	0.702	0.944
Dementia	SMC	FAM172A	0.10	0.11	0.91	0.36	0.788
Dementia	VLMC	FAM172A	0.03	0.04	0.85	0.396	0.644
Dementia	Astro	FAM174A	-0.05	0.02	-2.15	0.0315	0.105
Dementia	EN_L2_3_IT	FAM174A	-0.02	0.02	-1.11	0.269	0.453
Dementia	EN_L3_5_IT_1	FAM174A	-0.01	0.03	-0.55	0.58	0.79
Dementia	EN_L3_5_IT_2	FAM174A	-0.02	0.02	-0.98	0.327	0.56
Dementia	EN_L3_5_IT_3	FAM174A	-0.03	0.02	-1.35	0.178	0.355
Dementia	EN_L5_6_NP	FAM174A	-0.04	0.04	-0.89	0.373	0.837
Dementia	EN_L5_ET	FAM174A	-0.82	0.41	-2.02	0.0435	0.904
Dementia	EN_L6B	FAM174A	-0.04	0.04	-1.00	0.319	0.672
Dementia	EN_L6_CT	FAM174A	-0.05	0.03	-1.48	0.14	0.429
Dementia	EN_L6_IT_1	FAM174A	-0.06	0.03	-1.88	0.0599	0.314
Dementia	EN_L6_IT_2	FAM174A	0.01	0.04	0.24	0.809	0.952
Dementia	Endo	FAM174A	-0.01	0.14	-0.09	0.926	0.992
Dementia	IN_ADARB2	FAM174A	-0.03	0.04	-0.84	0.403	0.753
Dementia	IN_LAMP5_LHX6	FAM174A	0.04	0.03	1.21	0.226	0.528
Dementia	IN_LAMP5_RELN	FAM174A	0.00	0.03	0.15	0.884	0.965
Dementia	IN_PVALB	FAM174A	0.02	0.02	0.82	0.409	0.709
Dementia	IN_PVALB_CHC	FAM174A	-0.02	0.04	-0.47	0.639	0.885
Dementia	IN_SST	FAM174A	-0.04	0.03	-1.38	0.167	0.473
Dementia	IN_VIP	FAM174A	0.01	0.02	0.28	0.782	0.887
Dementia	Micro	FAM174A	0.05	0.04	1.20	0.229	0.486
Dementia	OPC	FAM174A	-0.06	0.03	-1.96	0.0497	0.278
Dementia	Oligo	FAM174A	-0.10	0.02	-4.73	2.23e-06	0.000186
Dementia	Astro	FAM174B	0.06	0.03	1.95	0.0515	0.149
Dementia	EN_L2_3_IT	FAM174B	0.06	0.02	2.92	0.00355	0.0246
Dementia	EN_L3_5_IT_1	FAM174B	0.02	0.03	0.48	0.63	0.82
Dementia	EN_L3_5_IT_2	FAM174B	0.02	0.02	0.73	0.463	0.678
Dementia	EN_L3_5_IT_3	FAM174B	0.03	0.02	1.04	0.299	0.497
Dementia	EN_L5_6_NP	FAM174B	-0.02	0.05	-0.47	0.638	0.93
Dementia	EN_L5_ET	FAM174B	0.31	0.40	0.77	0.444	0.998
Dementia	EN_L6B	FAM174B	0.09	0.04	2.21	0.0273	0.205
Dementia	EN_L6_CT	FAM174B	0.05	0.04	1.32	0.187	0.496
Dementia	EN_L6_IT_1	FAM174B	0.06	0.03	1.80	0.0714	0.342
Dementia	EN_L6_IT_2	FAM174B	-0.01	0.05	-0.17	0.869	0.968
Dementia	Endo	FAM174B	-0.13	0.11	-1.17	0.24	0.755
Dementia	IN_ADARB2	FAM174B	0.05	0.03	1.70	0.09	0.416
Dementia	IN_LAMP5_LHX6	FAM174B	0.06	0.04	1.37	0.17	0.456
Dementia	IN_LAMP5_RELN	FAM174B	0.11	0.03	3.21	0.00132	0.0411
Dementia	IN_PVALB	FAM174B	0.05	0.03	1.89	0.0586	0.291
Dementia	IN_PVALB_CHC	FAM174B	0.05	0.05	1.11	0.266	0.685
Dementia	IN_SST	FAM174B	0.01	0.03	0.48	0.634	0.852
Dementia	IN_VIP	FAM174B	0.04	0.02	1.99	0.0462	0.163
Dementia	Micro	FAM174B	0.07	0.04	1.80	0.0712	0.25
Dementia	OPC	FAM174B	0.02	0.03	0.62	0.538	0.784
Dementia	Oligo	FAM174B	-0.01	0.02	-0.45	0.65	0.804
Dementia	Astro	FAM174C	-0.05	0.04	-1.14	0.253	0.436
Dementia	EN_L2_3_IT	FAM174C	0.02	0.04	0.45	0.651	0.791
Dementia	EN_L3_5_IT_2	FAM174C	-0.06	0.16	-0.38	0.705	0.847
Dementia	EN_L3_5_IT_3	FAM174C	-0.23	0.14	-1.64	0.101	0.242
Dementia	IN_VIP	FAM174C	0.01	0.05	0.25	0.799	0.897
Dementia	OPC	FAM174C	-0.01	0.05	-0.14	0.892	0.96
Dementia	Oligo	FAM174C	0.02	0.02	0.80	0.426	0.641
Dementia	Astro	FAM177A1	0.03	0.02	1.56	0.119	0.266
Dementia	EN_L2_3_IT	FAM177A1	0.01	0.01	0.95	0.343	0.533
Dementia	EN_L3_5_IT_1	FAM177A1	0.02	0.02	0.93	0.354	0.619
Dementia	EN_L3_5_IT_2	FAM177A1	0.02	0.02	0.90	0.367	0.598
Dementia	EN_L3_5_IT_3	FAM177A1	0.04	0.02	2.06	0.0399	0.127
Dementia	EN_L5_6_NP	FAM177A1	0.05	0.03	1.53	0.126	0.676
Dementia	EN_L5_ET	FAM177A1	0.12	0.36	0.32	0.746	0.999
Dementia	EN_L6B	FAM177A1	0.01	0.03	0.37	0.71	0.897
Dementia	EN_L6_CT	FAM177A1	0.01	0.03	0.34	0.731	0.897
Dementia	EN_L6_IT_1	FAM177A1	-0.05	0.03	-1.84	0.0656	0.329
Dementia	EN_L6_IT_2	FAM177A1	-0.03	0.04	-0.72	0.472	0.817
Dementia	Endo	FAM177A1	-0.06	0.06	-1.02	0.306	0.8
Dementia	IN_ADARB2	FAM177A1	-0.01	0.03	-0.46	0.645	0.883
Dementia	IN_LAMP5_LHX6	FAM177A1	0.04	0.03	1.56	0.119	0.387
Dementia	IN_LAMP5_RELN	FAM177A1	-0.02	0.03	-0.70	0.485	0.778
Dementia	IN_PVALB	FAM177A1	0.02	0.02	1.20	0.23	0.552
Dementia	IN_PVALB_CHC	FAM177A1	0.04	0.04	1.20	0.232	0.655
Dementia	IN_SST	FAM177A1	-0.00	0.02	-0.13	0.896	0.967
Dementia	IN_VIP	FAM177A1	0.00	0.02	0.15	0.877	0.942
Dementia	Micro	FAM177A1	0.03	0.03	1.10	0.27	0.531
Dementia	OPC	FAM177A1	0.03	0.02	1.48	0.14	0.446
Dementia	Oligo	FAM177A1	-0.03	0.01	-1.92	0.0547	0.177
Dementia	PC	FAM177A1	-0.11	0.11	-1.02	0.307	0.83
Dementia	VLMC	FAM177A1	0.09	0.06	1.45	0.147	0.378
Dementia	EN_L2_3_IT	FAM177B	0.14	0.06	2.33	0.0197	0.078
Dementia	Micro	FAM177B	-0.09	0.07	-1.34	0.182	0.429
Dementia	Oligo	FAM177B	0.06	0.06	1.05	0.294	0.516
Dementia	PVM	FAM177B	0.27	0.16	1.68	0.0922	0.624
Dementia	Astro	FAM178B	0.02	0.04	0.45	0.651	0.785
Dementia	EN_L2_3_IT	FAM178B	-0.01	0.03	-0.28	0.78	0.876
Dementia	EN_L3_5_IT_1	FAM178B	-0.03	0.05	-0.76	0.448	0.697
Dementia	EN_L3_5_IT_2	FAM178B	-0.01	0.03	-0.27	0.785	0.892
Dementia	EN_L3_5_IT_3	FAM178B	-0.05	0.04	-1.24	0.215	0.401
Dementia	EN_L5_6_NP	FAM178B	-0.00	0.06	-0.04	0.97	0.993
Dementia	EN_L6B	FAM178B	-0.03	0.06	-0.50	0.62	0.86
Dementia	EN_L6_CT	FAM178B	-0.05	0.06	-0.85	0.394	0.692
Dementia	EN_L6_IT_1	FAM178B	-0.02	0.05	-0.46	0.644	0.865
Dementia	IN_PVALB	FAM178B	0.11	0.06	1.96	0.0502	0.269
Dementia	IN_VIP	FAM178B	-0.02	0.05	-0.32	0.749	0.868
Dementia	OPC	FAM178B	0.05	0.15	0.33	0.741	0.892
Dementia	Oligo	FAM178B	0.00	0.03	0.05	0.957	0.978
Dementia	Astro	FAM181A	-0.15	0.05	-3.20	0.00139	0.012
Dementia	Astro	FAM181B	0.14	0.03	4.63	3.67e-06	0.000149
Dementia	EN_L2_3_IT	FAM181B	0.05	0.06	0.82	0.415	0.602
Dementia	OPC	FAM181B	0.01	0.03	0.23	0.821	0.931
Dementia	Oligo	FAM181B	0.03	0.03	1.18	0.237	0.452
Dementia	Astro	FAM184A	-0.06	0.02	-2.52	0.0117	0.0525
Dementia	EN_L2_3_IT	FAM184A	-0.05	0.02	-2.54	0.0111	0.0526
Dementia	EN_L3_5_IT_1	FAM184A	-0.10	0.03	-3.35	0.0008	0.0185
Dementia	EN_L3_5_IT_2	FAM184A	-0.02	0.02	-1.11	0.269	0.502
Dementia	EN_L3_5_IT_3	FAM184A	-0.04	0.02	-2.18	0.0292	0.102
Dementia	EN_L5_6_NP	FAM184A	-0.07	0.03	-2.31	0.0208	0.419
Dementia	EN_L5_ET	FAM184A	-0.26	0.32	-0.82	0.412	0.998
Dementia	EN_L6B	FAM184A	-0.02	0.03	-0.65	0.518	0.809
Dementia	EN_L6_CT	FAM184A	0.00	0.03	0.11	0.913	0.969
Dementia	EN_L6_IT_1	FAM184A	-0.03	0.03	-1.00	0.318	0.657
Dementia	EN_L6_IT_2	FAM184A	-0.05	0.03	-1.33	0.182	0.601
Dementia	Endo	FAM184A	-0.19	0.16	-1.15	0.249	0.761
Dementia	IN_ADARB2	FAM184A	-0.00	0.03	-0.09	0.927	0.979
Dementia	IN_LAMP5_LHX6	FAM184A	0.02	0.03	0.53	0.598	0.819
Dementia	IN_LAMP5_RELN	FAM184A	0.01	0.03	0.29	0.77	0.928
Dementia	IN_PVALB	FAM184A	0.03	0.02	1.57	0.117	0.404
Dementia	IN_PVALB_CHC	FAM184A	0.00	0.03	0.11	0.914	0.979
Dementia	IN_SST	FAM184A	-0.02	0.02	-1.01	0.31	0.635
Dementia	IN_VIP	FAM184A	0.03	0.01	1.75	0.08	0.231
Dementia	Micro	FAM184A	-0.03	0.06	-0.48	0.631	0.814
Dementia	OPC	FAM184A	-0.04	0.02	-2.41	0.0158	0.171
Dementia	Oligo	FAM184A	-0.02	0.07	-0.27	0.785	0.89
Dementia	VLMC	FAM184A	-0.26	0.08	-3.20	0.00137	0.0342
Dementia	Astro	FAM184B	-0.08	0.04	-1.84	0.0664	0.178
Dementia	EN_L2_3_IT	FAM184B	-0.10	0.03	-2.97	0.00301	0.0221
Dementia	EN_L3_5_IT_1	FAM184B	-0.13	0.04	-3.38	0.000729	0.0174
Dementia	EN_L3_5_IT_2	FAM184B	-0.07	0.04	-1.86	0.0635	0.212
Dementia	EN_L3_5_IT_3	FAM184B	-0.12	0.04	-3.08	0.0021	0.0162
Dementia	EN_L5_6_NP	FAM184B	-0.15	0.05	-3.24	0.00118	0.195
Dementia	EN_L5_ET	FAM184B	0.29	0.60	0.49	0.621	0.998
Dementia	EN_L6B	FAM184B	-0.07	0.05	-1.36	0.173	0.521
Dementia	EN_L6_CT	FAM184B	-0.09	0.05	-1.80	0.0719	0.302
Dementia	EN_L6_IT_1	FAM184B	-0.08	0.04	-1.95	0.0514	0.293
Dementia	EN_L6_IT_2	FAM184B	-0.14	0.05	-2.88	0.004	0.149
Dementia	IN_ADARB2	FAM184B	-0.12	0.05	-2.26	0.024	0.231
Dementia	IN_LAMP5_LHX6	FAM184B	-0.12	0.06	-2.19	0.0286	0.181
Dementia	IN_LAMP5_RELN	FAM184B	-0.15	0.05	-3.09	0.00203	0.0511
Dementia	IN_PVALB	FAM184B	-0.07	0.02	-2.96	0.00309	0.0679
Dementia	IN_PVALB_CHC	FAM184B	-0.07	0.04	-1.52	0.128	0.536
Dementia	IN_SST	FAM184B	-0.04	0.03	-1.29	0.197	0.514
Dementia	IN_VIP	FAM184B	-0.15	0.03	-4.46	8.38e-06	0.000676
Dementia	Micro	FAM184B	-0.03	0.05	-0.60	0.55	0.762
Dementia	OPC	FAM184B	-0.10	0.02	-4.54	5.64e-06	0.00255
Dementia	Oligo	FAM184B	-0.04	0.03	-1.25	0.213	0.422
Dementia	Astro	FAM185A	0.02	0.02	1.27	0.205	0.379
Dementia	EN_L2_3_IT	FAM185A	0.04	0.02	2.27	0.0229	0.0862
Dementia	EN_L3_5_IT_1	FAM185A	0.03	0.02	1.35	0.177	0.425
Dementia	EN_L3_5_IT_2	FAM185A	0.07	0.02	3.91	9.28e-05	0.00222
Dementia	EN_L3_5_IT_3	FAM185A	0.05	0.02	2.71	0.00666	0.0369
Dementia	EN_L5_6_NP	FAM185A	0.01	0.03	0.36	0.722	0.948
Dementia	EN_L5_ET	FAM185A	-0.40	0.31	-1.28	0.199	0.998
Dementia	EN_L6B	FAM185A	0.02	0.03	0.73	0.467	0.78
Dementia	EN_L6_CT	FAM185A	0.01	0.02	0.29	0.772	0.915
Dementia	EN_L6_IT_1	FAM185A	0.05	0.02	2.22	0.0266	0.213
Dementia	EN_L6_IT_2	FAM185A	0.02	0.03	0.61	0.541	0.853
Dementia	Endo	FAM185A	0.07	0.11	0.61	0.543	0.908
Dementia	IN_ADARB2	FAM185A	0.07	0.02	2.79	0.00522	0.114
Dementia	IN_LAMP5_LHX6	FAM185A	0.07	0.03	2.27	0.0234	0.163
Dementia	IN_LAMP5_RELN	FAM185A	0.05	0.03	1.79	0.0735	0.347
Dementia	IN_PVALB	FAM185A	0.02	0.02	1.15	0.252	0.574
Dementia	IN_PVALB_CHC	FAM185A	0.03	0.03	1.02	0.306	0.715
Dementia	IN_SST	FAM185A	0.03	0.02	1.53	0.126	0.41
Dementia	IN_VIP	FAM185A	0.02	0.02	1.17	0.24	0.457
Dementia	Micro	FAM185A	-0.04	0.03	-1.22	0.224	0.481
Dementia	OPC	FAM185A	-0.05	0.03	-1.75	0.0809	0.347
Dementia	Oligo	FAM185A	-0.01	0.02	-0.40	0.69	0.831
Dementia	PC	FAM185A	-0.09	0.11	-0.78	0.434	0.869
Dementia	VLMC	FAM185A	0.07	0.06	1.22	0.222	0.473
Dementia	Astro	FAM186A	-0.15	0.04	-3.61	0.000305	0.00407
Dementia	EN_L2_3_IT	FAM186A	-0.05	0.04	-1.51	0.131	0.281
Dementia	EN_L3_5_IT_1	FAM186A	-0.00	0.05	-0.06	0.95	0.978
Dementia	EN_L3_5_IT_2	FAM186A	-0.00	0.04	-0.09	0.931	0.968
Dementia	EN_L3_5_IT_3	FAM186A	-0.02	0.05	-0.53	0.594	0.749
Dementia	EN_L5_6_NP	FAM186A	0.18	0.17	1.04	0.3	0.792
Dementia	EN_L6B	FAM186A	0.17	0.18	0.98	0.326	0.678
Dementia	EN_L6_CT	FAM186A	-0.15	0.17	-0.90	0.37	0.675
Dementia	EN_L6_IT_1	FAM186A	-0.09	0.06	-1.64	0.102	0.398
Dementia	EN_L6_IT_2	FAM186A	-0.03	0.15	-0.20	0.838	0.961
Dementia	IN_ADARB2	FAM186A	-0.01	0.07	-0.17	0.865	0.962
Dementia	IN_LAMP5_RELN	FAM186A	0.01	0.06	0.16	0.874	0.962
Dementia	IN_PVALB	FAM186A	-0.00	0.05	-0.02	0.984	0.993
Dementia	IN_SST	FAM186A	-0.02	0.06	-0.39	0.693	0.878
Dementia	IN_VIP	FAM186A	-0.07	0.05	-1.47	0.14	0.33
Dementia	Micro	FAM186A	-0.06	0.06	-0.88	0.379	0.636
Dementia	OPC	FAM186A	-0.01	0.05	-0.26	0.797	0.92
Dementia	Oligo	FAM186A	-0.09	0.04	-2.38	0.0173	0.0825
Dementia	Astro	FAM186B	-0.12	0.05	-2.43	0.015	0.0624
Dementia	EN_L2_3_IT	FAM186B	-0.14	0.05	-3.03	0.00245	0.0194
Dementia	EN_L3_5_IT_2	FAM186B	-0.06	0.06	-1.05	0.296	0.529
Dementia	EN_L3_5_IT_3	FAM186B	-0.04	0.06	-0.74	0.459	0.645
Dementia	IN_PVALB	FAM186B	-0.15	0.06	-2.51	0.012	0.133
Dementia	IN_VIP	FAM186B	-0.09	0.07	-1.33	0.183	0.389
Dementia	OPC	FAM186B	-0.10	0.06	-1.58	0.115	0.41
Dementia	Oligo	FAM186B	-0.13	0.05	-2.87	0.00404	0.0309
Dementia	Astro	FAM189A1	0.01	0.04	0.21	0.835	0.909
Dementia	EN_L2_3_IT	FAM189A1	-0.01	0.02	-0.56	0.578	0.738
Dementia	EN_L3_5_IT_1	FAM189A1	0.02	0.02	1.03	0.304	0.575
Dementia	EN_L3_5_IT_2	FAM189A1	0.05	0.02	2.64	0.00837	0.0576
Dementia	EN_L3_5_IT_3	FAM189A1	0.02	0.02	0.92	0.358	0.553
Dementia	EN_L5_6_NP	FAM189A1	-0.05	0.03	-1.72	0.0847	0.607
Dementia	EN_L5_ET	FAM189A1	-0.07	0.18	-0.37	0.711	0.998
Dementia	EN_L6B	FAM189A1	-0.01	0.02	-0.47	0.641	0.868
Dementia	EN_L6_CT	FAM189A1	0.06	0.05	1.29	0.197	0.508
Dementia	EN_L6_IT_1	FAM189A1	0.08	0.03	2.51	0.0122	0.14
Dementia	EN_L6_IT_2	FAM189A1	-0.03	0.03	-0.85	0.397	0.777
Dementia	Endo	FAM189A1	-0.03	0.19	-0.15	0.881	0.982
Dementia	IN_ADARB2	FAM189A1	-0.06	0.03	-2.16	0.031	0.256
Dementia	IN_LAMP5_LHX6	FAM189A1	0.08	0.04	1.73	0.0844	0.324
Dementia	IN_LAMP5_RELN	FAM189A1	0.05	0.04	1.29	0.195	0.544
Dementia	IN_PVALB	FAM189A1	0.01	0.02	0.36	0.718	0.888
Dementia	IN_PVALB_CHC	FAM189A1	0.01	0.03	0.21	0.83	0.953
Dementia	IN_SST	FAM189A1	0.04	0.02	1.77	0.077	0.323
Dementia	IN_VIP	FAM189A1	0.01	0.02	0.68	0.495	0.696
Dementia	Micro	FAM189A1	0.06	0.05	1.25	0.211	0.465
Dementia	OPC	FAM189A1	-0.05	0.03	-1.95	0.0512	0.282
Dementia	Oligo	FAM189A1	-0.03	0.03	-1.14	0.255	0.473
Dementia	PC	FAM189A1	-0.19	0.11	-1.77	0.0765	0.608
Dementia	VLMC	FAM189A1	-0.24	0.10	-2.56	0.0104	0.0908
Dementia	Astro	FAM189A2	-0.06	0.04	-1.30	0.193	0.365
Dementia	EN_L2_3_IT	FAM189A2	0.05	0.04	1.10	0.272	0.456
Dementia	EN_L3_5_IT_2	FAM189A2	0.14	0.06	2.13	0.0334	0.141
Dementia	EN_L3_5_IT_3	FAM189A2	0.19	0.05	3.96	7.42e-05	0.00133
Dementia	Endo	FAM189A2	-0.19	0.14	-1.28	0.2	0.719
Dementia	IN_PVALB	FAM189A2	0.07	0.05	1.34	0.181	0.5
Dementia	IN_SST	FAM189A2	-0.17	0.05	-3.64	0.000276	0.0167
Dementia	IN_VIP	FAM189A2	-0.05	0.05	-0.99	0.32	0.544
Dementia	OPC	FAM189A2	-0.04	0.06	-0.58	0.561	0.796
Dementia	Oligo	FAM189A2	-0.04	0.05	-0.77	0.44	0.653
Dementia	Astro	FAM189B	0.12	0.03	3.61	0.000305	0.00407
Dementia	EN_L2_3_IT	FAM189B	0.02	0.02	0.73	0.467	0.648
Dementia	EN_L3_5_IT_1	FAM189B	0.07	0.04	1.57	0.115	0.337
Dementia	EN_L3_5_IT_2	FAM189B	-0.00	0.03	-0.06	0.952	0.978
Dementia	EN_L3_5_IT_3	FAM189B	0.02	0.03	0.80	0.426	0.615
Dementia	EN_L5_6_NP	FAM189B	-0.02	0.05	-0.44	0.658	0.936
Dementia	EN_L6B	FAM189B	0.07	0.06	1.29	0.198	0.548
Dementia	EN_L6_CT	FAM189B	0.06	0.04	1.24	0.215	0.529
Dementia	EN_L6_IT_1	FAM189B	0.01	0.04	0.26	0.798	0.929
Dementia	EN_L6_IT_2	FAM189B	-0.01	0.06	-0.11	0.909	0.979
Dementia	IN_ADARB2	FAM189B	0.03	0.05	0.67	0.504	0.819
Dementia	IN_LAMP5_LHX6	FAM189B	-0.13	0.06	-2.32	0.0205	0.152
Dementia	IN_LAMP5_RELN	FAM189B	0.01	0.05	0.15	0.882	0.965
Dementia	IN_PVALB	FAM189B	0.02	0.03	0.54	0.587	0.82
Dementia	IN_SST	FAM189B	-0.02	0.04	-0.63	0.526	0.79
Dementia	IN_VIP	FAM189B	0.01	0.03	0.29	0.772	0.88
Dementia	OPC	FAM189B	-0.03	0.03	-1.04	0.297	0.608
Dementia	Oligo	FAM189B	0.08	0.03	2.82	0.00477	0.0346
Dementia	Adaptive	FAM193A	-0.08	0.11	-0.75	0.455	0.922
Dementia	Astro	FAM193A	0.08	0.02	4.10	4.18e-05	0.000933
Dementia	EN_L2_3_IT	FAM193A	0.05	0.01	3.49	0.00048	0.0067
Dementia	EN_L3_5_IT_1	FAM193A	0.05	0.02	2.97	0.00295	0.0406
Dementia	EN_L3_5_IT_2	FAM193A	0.04	0.02	2.73	0.00634	0.048
Dementia	EN_L3_5_IT_3	FAM193A	0.04	0.02	2.33	0.0198	0.0793
Dementia	EN_L5_6_NP	FAM193A	0.02	0.02	0.72	0.472	0.88
Dementia	EN_L5_ET	FAM193A	0.31	0.26	1.22	0.224	0.998
Dementia	EN_L6B	FAM193A	-0.01	0.02	-0.28	0.779	0.927
Dementia	EN_L6_CT	FAM193A	0.03	0.02	1.29	0.197	0.508
Dementia	EN_L6_IT_1	FAM193A	0.05	0.02	2.31	0.0206	0.186
Dementia	EN_L6_IT_2	FAM193A	0.02	0.03	0.78	0.436	0.799
Dementia	Endo	FAM193A	0.00	0.05	0.03	0.975	0.997
Dementia	IN_ADARB2	FAM193A	0.01	0.02	0.71	0.48	0.804
Dementia	IN_LAMP5_LHX6	FAM193A	0.03	0.02	1.45	0.146	0.428
Dementia	IN_LAMP5_RELN	FAM193A	0.04	0.02	2.29	0.0221	0.192
Dementia	IN_PVALB	FAM193A	0.03	0.02	1.88	0.0595	0.292
Dementia	IN_PVALB_CHC	FAM193A	0.04	0.03	1.55	0.122	0.523
Dementia	IN_SST	FAM193A	0.01	0.02	0.63	0.526	0.79
Dementia	IN_VIP	FAM193A	0.03	0.01	2.06	0.039	0.147
Dementia	Micro	FAM193A	0.01	0.02	0.75	0.456	0.696
Dementia	OPC	FAM193A	0.02	0.02	1.34	0.181	0.496
Dementia	Oligo	FAM193A	0.05	0.01	3.13	0.00175	0.0171
Dementia	PC	FAM193A	0.07	0.04	1.61	0.107	0.669
Dementia	PVM	FAM193A	0.10	0.06	1.53	0.127	0.676
Dementia	SMC	FAM193A	0.17	0.11	1.52	0.129	0.598
Dementia	VLMC	FAM193A	0.05	0.05	1.05	0.295	0.552
Dementia	Astro	FAM193B	0.06	0.02	3.24	0.00118	0.0106
Dementia	EN_L2_3_IT	FAM193B	0.02	0.02	1.17	0.241	0.422
Dementia	EN_L3_5_IT_1	FAM193B	0.06	0.02	2.87	0.00417	0.0502
Dementia	EN_L3_5_IT_2	FAM193B	0.05	0.02	2.77	0.00554	0.0438
Dementia	EN_L3_5_IT_3	FAM193B	0.03	0.02	1.69	0.0908	0.225
Dementia	EN_L5_6_NP	FAM193B	0.01	0.03	0.47	0.639	0.93
Dementia	EN_L5_ET	FAM193B	0.03	0.34	0.08	0.938	1
Dementia	EN_L6B	FAM193B	0.03	0.03	0.97	0.332	0.685
Dementia	EN_L6_CT	FAM193B	0.01	0.02	0.35	0.727	0.895
Dementia	EN_L6_IT_1	FAM193B	0.04	0.03	1.47	0.142	0.461
Dementia	EN_L6_IT_2	FAM193B	-0.01	0.03	-0.32	0.752	0.935
Dementia	Endo	FAM193B	-0.09	0.11	-0.77	0.441	0.865
Dementia	IN_ADARB2	FAM193B	0.03	0.03	0.99	0.321	0.693
Dementia	IN_LAMP5_LHX6	FAM193B	0.05	0.03	1.57	0.117	0.384
Dementia	IN_LAMP5_RELN	FAM193B	0.06	0.03	2.23	0.0258	0.207
Dementia	IN_PVALB	FAM193B	0.02	0.02	1.08	0.28	0.6
Dementia	IN_PVALB_CHC	FAM193B	-0.03	0.03	-0.96	0.339	0.736
Dementia	IN_SST	FAM193B	0.02	0.02	1.09	0.274	0.6
Dementia	IN_VIP	FAM193B	0.02	0.01	1.29	0.197	0.406
Dementia	Micro	FAM193B	0.07	0.02	2.99	0.0028	0.0305
Dementia	OPC	FAM193B	0.02	0.02	0.88	0.377	0.675
Dementia	Oligo	FAM193B	0.03	0.02	1.95	0.0506	0.168
Dementia	PC	FAM193B	-0.03	0.06	-0.53	0.598	0.923
Dementia	PVM	FAM193B	-0.06	0.17	-0.39	0.7	0.944
Dementia	VLMC	FAM193B	0.08	0.06	1.35	0.178	0.418
Dementia	Astro	FAM199X	-0.11	0.03	-3.57	0.000355	0.00455
Dementia	EN_L2_3_IT	FAM199X	0.05	0.02	2.86	0.00424	0.0277
Dementia	EN_L3_5_IT_1	FAM199X	0.06	0.03	2.17	0.0303	0.16
Dementia	EN_L3_5_IT_2	FAM199X	0.06	0.02	2.60	0.00931	0.0618
Dementia	EN_L3_5_IT_3	FAM199X	0.05	0.02	2.23	0.026	0.0946
Dementia	EN_L5_6_NP	FAM199X	0.04	0.04	1.06	0.289	0.79
Dementia	EN_L5_ET	FAM199X	-0.56	0.40	-1.42	0.155	0.998
Dementia	EN_L6B	FAM199X	0.10	0.03	2.86	0.00423	0.0728
Dementia	EN_L6_CT	FAM199X	-0.00	0.03	-0.10	0.918	0.97
Dementia	EN_L6_IT_1	FAM199X	0.04	0.03	1.53	0.126	0.437
Dementia	EN_L6_IT_2	FAM199X	0.05	0.04	1.20	0.229	0.649
Dementia	Endo	FAM199X	0.04	0.11	0.39	0.694	0.949
Dementia	IN_ADARB2	FAM199X	0.04	0.04	1.06	0.291	0.668
Dementia	IN_LAMP5_LHX6	FAM199X	0.04	0.04	0.92	0.357	0.661
Dementia	IN_LAMP5_RELN	FAM199X	0.04	0.03	1.04	0.296	0.648
Dementia	IN_PVALB	FAM199X	0.02	0.02	0.70	0.484	0.761
Dementia	IN_PVALB_CHC	FAM199X	0.03	0.04	0.82	0.413	0.785
Dementia	IN_SST	FAM199X	0.05	0.03	1.77	0.0764	0.322
Dementia	IN_VIP	FAM199X	0.00	0.02	0.04	0.965	0.982
Dementia	Micro	FAM199X	0.03	0.03	0.92	0.358	0.619
Dementia	OPC	FAM199X	0.00	0.02	0.17	0.862	0.949
Dementia	Oligo	FAM199X	0.01	0.02	0.67	0.501	0.702
Dementia	PC	FAM199X	-0.04	0.11	-0.39	0.699	0.946
Dementia	Astro	FAM200A	-0.03	0.02	-1.17	0.24	0.422
Dementia	EN_L2_3_IT	FAM200A	-0.01	0.02	-0.42	0.675	0.806
Dementia	EN_L3_5_IT_1	FAM200A	-0.03	0.04	-0.92	0.358	0.623
Dementia	EN_L3_5_IT_2	FAM200A	0.01	0.03	0.18	0.854	0.928
Dementia	EN_L3_5_IT_3	FAM200A	-0.01	0.03	-0.40	0.692	0.82
Dementia	EN_L5_6_NP	FAM200A	0.02	0.05	0.48	0.633	0.929
Dementia	EN_L6B	FAM200A	-0.02	0.05	-0.42	0.677	0.883
Dementia	EN_L6_CT	FAM200A	0.09	0.04	2.04	0.0411	0.222
Dementia	EN_L6_IT_1	FAM200A	-0.00	0.04	-0.03	0.978	0.993
Dementia	EN_L6_IT_2	FAM200A	-0.06	0.06	-0.97	0.331	0.737
Dementia	IN_ADARB2	FAM200A	-0.02	0.04	-0.38	0.703	0.908
Dementia	IN_LAMP5_LHX6	FAM200A	0.04	0.05	0.72	0.472	0.746
Dementia	IN_LAMP5_RELN	FAM200A	0.00	0.04	0.03	0.979	0.994
Dementia	IN_PVALB	FAM200A	-0.02	0.03	-0.59	0.554	0.801
Dementia	IN_PVALB_CHC	FAM200A	0.00	0.06	0.03	0.974	0.993
Dementia	IN_SST	FAM200A	-0.01	0.03	-0.29	0.772	0.913
Dementia	IN_VIP	FAM200A	-0.01	0.03	-0.27	0.79	0.891
Dementia	Micro	FAM200A	-0.04	0.04	-0.87	0.383	0.639
Dementia	OPC	FAM200A	-0.08	0.03	-2.83	0.00471	0.0961
Dementia	Oligo	FAM200A	-0.03	0.02	-1.74	0.0821	0.231
Dementia	Astro	FAM204A	0.00	0.02	0.25	0.805	0.892
Dementia	EN_L2_3_IT	FAM204A	0.01	0.01	0.96	0.339	0.529
Dementia	EN_L3_5_IT_1	FAM204A	0.02	0.02	0.86	0.391	0.651
Dementia	EN_L3_5_IT_2	FAM204A	0.03	0.01	2.31	0.0206	0.104
Dementia	EN_L3_5_IT_3	FAM204A	-0.00	0.02	-0.08	0.937	0.966
Dementia	EN_L5_6_NP	FAM204A	-0.01	0.03	-0.36	0.718	0.947
Dementia	EN_L5_ET	FAM204A	-0.49	0.26	-1.85	0.0646	0.913
Dementia	EN_L6B	FAM204A	-0.02	0.03	-0.69	0.488	0.793
Dementia	EN_L6_CT	FAM204A	-0.01	0.02	-0.40	0.687	0.877
Dementia	EN_L6_IT_1	FAM204A	0.01	0.02	0.68	0.5	0.789
Dementia	EN_L6_IT_2	FAM204A	0.05	0.03	1.68	0.0937	0.476
Dementia	Endo	FAM204A	0.09	0.10	0.88	0.377	0.838
Dementia	IN_ADARB2	FAM204A	0.02	0.02	0.71	0.479	0.803
Dementia	IN_LAMP5_LHX6	FAM204A	0.01	0.03	0.50	0.62	0.829
Dementia	IN_LAMP5_RELN	FAM204A	0.01	0.02	0.61	0.544	0.813
Dementia	IN_PVALB	FAM204A	0.01	0.02	0.50	0.616	0.837
Dementia	IN_PVALB_CHC	FAM204A	0.04	0.03	1.17	0.242	0.662
Dementia	IN_SST	FAM204A	0.01	0.02	0.44	0.663	0.864
Dementia	IN_VIP	FAM204A	0.00	0.01	0.08	0.934	0.968
Dementia	Micro	FAM204A	-0.00	0.02	-0.01	0.991	0.996
Dementia	OPC	FAM204A	0.02	0.02	0.91	0.364	0.664
Dementia	Oligo	FAM204A	-0.00	0.01	-0.06	0.955	0.977
Dementia	PC	FAM204A	-0.00	0.06	-0.07	0.948	0.994
Dementia	PVM	FAM204A	-0.06	0.20	-0.32	0.745	0.95
Dementia	VLMC	FAM204A	0.05	0.06	0.84	0.399	0.646
Dementia	Astro	FAM207A	-0.00	0.03	-0.02	0.981	0.991
Dementia	EN_L2_3_IT	FAM207A	0.03	0.03	1.24	0.215	0.392
Dementia	EN_L3_5_IT_1	FAM207A	0.04	0.04	0.92	0.355	0.62
Dementia	EN_L3_5_IT_2	FAM207A	-0.03	0.04	-0.91	0.364	0.595
Dementia	EN_L3_5_IT_3	FAM207A	0.03	0.04	0.80	0.424	0.614
Dementia	EN_L5_6_NP	FAM207A	-0.22	0.14	-1.54	0.123	0.671
Dementia	EN_L6B	FAM207A	0.08	0.14	0.54	0.586	0.844
Dementia	EN_L6_CT	FAM207A	-0.02	0.05	-0.44	0.663	0.864
Dementia	EN_L6_IT_1	FAM207A	0.03	0.05	0.56	0.576	0.829
Dementia	EN_L6_IT_2	FAM207A	-0.07	0.13	-0.57	0.568	0.865
Dementia	IN_ADARB2	FAM207A	0.00	0.06	0.06	0.955	0.989
Dementia	IN_LAMP5_RELN	FAM207A	-0.02	0.05	-0.39	0.697	0.895
Dementia	IN_PVALB	FAM207A	0.01	0.03	0.17	0.865	0.949
Dementia	IN_PVALB_CHC	FAM207A	-0.18	0.14	-1.29	0.196	0.624
Dementia	IN_SST	FAM207A	0.02	0.05	0.48	0.633	0.852
Dementia	IN_VIP	FAM207A	-0.00	0.04	-0.07	0.946	0.974
Dementia	Micro	FAM207A	0.04	0.06	0.79	0.428	0.675
Dementia	OPC	FAM207A	-0.04	0.04	-0.99	0.323	0.631
Dementia	Oligo	FAM207A	0.00	0.03	0.18	0.86	0.93
Dementia	EN_L2_3_IT	FAM209A	0.02	0.15	0.15	0.877	0.933
Dementia	Oligo	FAM209B	0.02	0.08	0.25	0.799	0.898
Dementia	Astro	FAM20A	-0.01	0.05	-0.15	0.882	0.939
Dementia	EN_L2_3_IT	FAM20A	-0.09	0.04	-2.11	0.0346	0.114
Dementia	EN_L3_5_IT_1	FAM20A	-0.06	0.06	-1.05	0.295	0.565
Dementia	EN_L3_5_IT_2	FAM20A	-0.15	0.05	-3.11	0.00186	0.0207
Dementia	EN_L3_5_IT_3	FAM20A	-0.12	0.06	-2.10	0.0358	0.118
Dementia	EN_L6_IT_1	FAM20A	0.23	0.17	1.36	0.173	0.508
Dementia	EN_L6_IT_2	FAM20A	0.26	0.19	1.32	0.188	0.606
Dementia	IN_PVALB	FAM20A	-0.00	0.05	-0.03	0.98	0.991
Dementia	IN_SST	FAM20A	-0.04	0.05	-0.90	0.368	0.685
Dementia	IN_VIP	FAM20A	-0.18	0.06	-2.83	0.00465	0.036
Dementia	Micro	FAM20A	0.21	0.11	1.92	0.0548	0.212
Dementia	OPC	FAM20A	0.02	0.05	0.31	0.754	0.898
Dementia	Oligo	FAM20A	0.06	0.04	1.65	0.0995	0.26
Dementia	PVM	FAM20A	-0.17	0.12	-1.42	0.157	0.696
Dementia	VLMC	FAM20A	0.27	0.09	2.95	0.00322	0.0492
Dementia	Astro	FAM20B	0.04	0.02	1.98	0.048	0.142
Dementia	EN_L2_3_IT	FAM20B	0.05	0.02	3.49	0.000478	0.00669
Dementia	EN_L3_5_IT_1	FAM20B	0.08	0.03	2.71	0.00671	0.0671
Dementia	EN_L3_5_IT_2	FAM20B	0.07	0.02	3.75	0.000179	0.00362
Dementia	EN_L3_5_IT_3	FAM20B	0.06	0.02	3.68	0.000231	0.00318
Dementia	EN_L5_6_NP	FAM20B	-0.00	0.03	-0.07	0.946	0.989
Dementia	EN_L5_ET	FAM20B	0.14	0.43	0.32	0.749	0.999
Dementia	EN_L6B	FAM20B	0.05	0.03	1.48	0.138	0.468
Dementia	EN_L6_CT	FAM20B	0.11	0.03	3.77	0.000166	0.00622
Dementia	EN_L6_IT_1	FAM20B	0.04	0.03	1.41	0.159	0.487
Dementia	EN_L6_IT_2	FAM20B	0.02	0.04	0.59	0.554	0.859
Dementia	Endo	FAM20B	0.06	0.12	0.47	0.641	0.935
Dementia	IN_ADARB2	FAM20B	0.01	0.02	0.29	0.774	0.935
Dementia	IN_LAMP5_LHX6	FAM20B	0.08	0.03	2.71	0.00669	0.0837
Dementia	IN_LAMP5_RELN	FAM20B	0.05	0.02	1.89	0.0586	0.309
Dementia	IN_PVALB	FAM20B	0.07	0.02	3.87	0.00011	0.00982
Dementia	IN_PVALB_CHC	FAM20B	0.02	0.04	0.41	0.681	0.899
Dementia	IN_SST	FAM20B	0.06	0.02	2.71	0.00674	0.0923
Dementia	IN_VIP	FAM20B	0.02	0.02	1.34	0.181	0.387
Dementia	Micro	FAM20B	0.06	0.03	1.90	0.0569	0.218
Dementia	OPC	FAM20B	0.03	0.02	1.33	0.184	0.498
Dementia	Oligo	FAM20B	0.00	0.02	0.13	0.893	0.947
Dementia	Astro	FAM20C	0.11	0.07	1.54	0.125	0.273
Dementia	EN_L2_3_IT	FAM20C	0.01	0.03	0.42	0.672	0.804
Dementia	EN_L3_5_IT_1	FAM20C	0.06	0.04	1.36	0.174	0.421
Dementia	EN_L3_5_IT_2	FAM20C	0.02	0.03	0.54	0.591	0.774
Dementia	EN_L3_5_IT_3	FAM20C	0.00	0.03	0.15	0.884	0.936
Dementia	EN_L5_6_NP	FAM20C	0.02	0.05	0.33	0.739	0.951
Dementia	EN_L6B	FAM20C	0.02	0.06	0.30	0.761	0.92
Dementia	EN_L6_CT	FAM20C	-0.04	0.04	-0.95	0.343	0.656
Dementia	EN_L6_IT_1	FAM20C	-0.05	0.04	-1.12	0.262	0.605
Dementia	EN_L6_IT_2	FAM20C	0.06	0.05	1.07	0.283	0.698
Dementia	IN_ADARB2	FAM20C	-0.03	0.04	-0.76	0.446	0.783
Dementia	IN_LAMP5_LHX6	FAM20C	0.07	0.04	1.59	0.112	0.374
Dementia	IN_LAMP5_RELN	FAM20C	0.04	0.04	1.11	0.267	0.622
Dementia	IN_PVALB	FAM20C	0.03	0.03	0.94	0.349	0.659
Dementia	IN_PVALB_CHC	FAM20C	0.01	0.03	0.45	0.651	0.889
Dementia	IN_SST	FAM20C	-0.01	0.03	-0.28	0.782	0.919
Dementia	IN_VIP	FAM20C	-0.01	0.02	-0.42	0.676	0.822
Dementia	Micro	FAM20C	0.19	0.05	3.62	0.000292	0.00615
Dementia	OPC	FAM20C	0.11	0.06	1.84	0.0663	0.319
Dementia	Oligo	FAM20C	0.06	0.03	2.13	0.033	0.127
Dementia	PC	FAM20C	-0.02	0.16	-0.15	0.884	0.988
Dementia	Astro	FAM210A	-0.03	0.02	-1.22	0.224	0.403
Dementia	EN_L2_3_IT	FAM210A	0.01	0.02	0.54	0.586	0.744
Dementia	EN_L3_5_IT_1	FAM210A	0.03	0.04	0.83	0.408	0.667
Dementia	EN_L3_5_IT_2	FAM210A	-0.00	0.03	-0.10	0.921	0.963
Dementia	EN_L3_5_IT_3	FAM210A	0.04	0.03	1.61	0.107	0.251
Dementia	EN_L5_6_NP	FAM210A	-0.01	0.04	-0.21	0.833	0.968
Dementia	EN_L6B	FAM210A	0.05	0.04	1.35	0.178	0.526
Dementia	EN_L6_CT	FAM210A	-0.01	0.04	-0.28	0.78	0.918
Dementia	EN_L6_IT_1	FAM210A	0.02	0.04	0.44	0.662	0.872
Dementia	EN_L6_IT_2	FAM210A	0.01	0.06	0.17	0.863	0.966
Dementia	Endo	FAM210A	-0.01	0.13	-0.09	0.926	0.992
Dementia	IN_ADARB2	FAM210A	0.01	0.04	0.35	0.723	0.915
Dementia	IN_LAMP5_LHX6	FAM210A	0.06	0.04	1.35	0.177	0.467
Dementia	IN_LAMP5_RELN	FAM210A	-0.01	0.04	-0.14	0.888	0.966
Dementia	IN_PVALB	FAM210A	0.02	0.02	0.77	0.439	0.729
Dementia	IN_PVALB_CHC	FAM210A	0.00	0.04	0.03	0.978	0.994
Dementia	IN_SST	FAM210A	0.01	0.03	0.21	0.833	0.941
Dementia	IN_VIP	FAM210A	0.04	0.02	1.76	0.0789	0.229
Dementia	Micro	FAM210A	0.11	0.05	2.23	0.0257	0.134
Dementia	OPC	FAM210A	0.03	0.02	1.34	0.179	0.493
Dementia	Oligo	FAM210A	0.03	0.02	1.64	0.101	0.262
Dementia	PC	FAM210A	0.10	0.16	0.61	0.542	0.906
Dementia	Astro	FAM210B	-0.06	0.03	-2.15	0.0313	0.105
Dementia	EN_L2_3_IT	FAM210B	0.02	0.03	0.66	0.507	0.682
Dementia	EN_L3_5_IT_1	FAM210B	0.04	0.05	0.79	0.43	0.684
Dementia	EN_L3_5_IT_2	FAM210B	0.03	0.03	0.81	0.42	0.645
Dementia	EN_L3_5_IT_3	FAM210B	-0.02	0.04	-0.60	0.546	0.713
Dementia	EN_L6_CT	FAM210B	-0.30	0.12	-2.51	0.0122	0.105
Dementia	EN_L6_IT_1	FAM210B	0.11	0.13	0.84	0.401	0.719
Dementia	IN_ADARB2	FAM210B	-0.01	0.05	-0.11	0.909	0.976
Dementia	IN_LAMP5_LHX6	FAM210B	-0.05	0.05	-0.98	0.327	0.636
Dementia	IN_LAMP5_RELN	FAM210B	-0.02	0.04	-0.57	0.569	0.828
Dementia	IN_PVALB	FAM210B	0.07	0.04	1.86	0.0625	0.3
Dementia	IN_SST	FAM210B	0.06	0.05	1.23	0.221	0.542
Dementia	IN_VIP	FAM210B	0.03	0.03	0.82	0.413	0.632
Dementia	Micro	FAM210B	0.03	0.05	0.58	0.562	0.77
Dementia	OPC	FAM210B	0.06	0.04	1.63	0.103	0.39
Dementia	Oligo	FAM210B	0.02	0.02	1.08	0.282	0.503
Dementia	Adaptive	FAM214A	0.12	0.08	1.52	0.129	0.708
Dementia	Astro	FAM214A	-0.02	0.03	-0.80	0.423	0.604
Dementia	EN_L2_3_IT	FAM214A	-0.00	0.02	-0.01	0.993	0.996
Dementia	EN_L3_5_IT_1	FAM214A	0.03	0.02	1.43	0.154	0.393
Dementia	EN_L3_5_IT_2	FAM214A	0.00	0.02	0.15	0.884	0.943
Dementia	EN_L3_5_IT_3	FAM214A	0.07	0.02	3.65	0.000262	0.00352
Dementia	EN_L5_6_NP	FAM214A	0.04	0.03	1.18	0.238	0.756
Dementia	EN_L5_ET	FAM214A	-0.04	0.24	-0.15	0.884	1
Dementia	EN_L6B	FAM214A	0.07	0.03	2.42	0.0157	0.154
Dementia	EN_L6_CT	FAM214A	0.01	0.02	0.50	0.62	0.842
Dementia	EN_L6_IT_1	FAM214A	0.04	0.03	1.37	0.17	0.504
Dementia	EN_L6_IT_2	FAM214A	0.04	0.03	1.29	0.198	0.62
Dementia	Endo	FAM214A	-0.07	0.05	-1.36	0.175	0.698
Dementia	IN_ADARB2	FAM214A	0.05	0.02	2.22	0.0262	0.239
Dementia	IN_LAMP5_LHX6	FAM214A	0.07	0.03	2.92	0.00352	0.0578
Dementia	IN_LAMP5_RELN	FAM214A	0.04	0.02	1.87	0.0617	0.316
Dementia	IN_PVALB	FAM214A	0.01	0.02	0.53	0.599	0.827
Dementia	IN_PVALB_CHC	FAM214A	0.03	0.03	1.03	0.301	0.712
Dementia	IN_SST	FAM214A	0.07	0.02	2.86	0.00424	0.0727
Dementia	IN_VIP	FAM214A	0.05	0.02	2.90	0.00375	0.0312
Dementia	Micro	FAM214A	0.10	0.03	2.99	0.00283	0.0307
Dementia	OPC	FAM214A	0.06	0.02	2.51	0.0119	0.149
Dementia	Oligo	FAM214A	-0.01	0.02	-0.29	0.773	0.884
Dementia	PC	FAM214A	0.03	0.06	0.51	0.612	0.923
Dementia	PVM	FAM214A	0.26	0.08	3.08	0.00208	0.27
Dementia	SMC	FAM214A	0.33	0.22	1.45	0.147	0.619
Dementia	VLMC	FAM214A	-0.03	0.05	-0.65	0.515	0.731
Dementia	Astro	FAM214B	-0.06	0.03	-2.27	0.0233	0.0851
Dementia	EN_L2_3_IT	FAM214B	-0.04	0.03	-1.55	0.12	0.264
Dementia	EN_L3_5_IT_1	FAM214B	-0.01	0.05	-0.19	0.849	0.933
Dementia	EN_L3_5_IT_2	FAM214B	-0.01	0.04	-0.25	0.804	0.902
Dementia	EN_L3_5_IT_3	FAM214B	-0.01	0.04	-0.30	0.765	0.866
Dementia	EN_L6B	FAM214B	0.20	0.14	1.42	0.156	0.497
Dementia	EN_L6_CT	FAM214B	-0.04	0.14	-0.30	0.766	0.913
Dementia	EN_L6_IT_1	FAM214B	-0.00	0.05	-0.09	0.927	0.974
Dementia	IN_ADARB2	FAM214B	-0.04	0.05	-0.68	0.497	0.813
Dementia	IN_LAMP5_RELN	FAM214B	0.00	0.06	0.07	0.945	0.985
Dementia	IN_PVALB	FAM214B	-0.01	0.04	-0.35	0.729	0.894
Dementia	IN_SST	FAM214B	-0.04	0.05	-0.92	0.358	0.677
Dementia	IN_VIP	FAM214B	0.03	0.04	0.76	0.45	0.661
Dementia	Micro	FAM214B	0.03	0.04	0.71	0.476	0.711
Dementia	OPC	FAM214B	0.03	0.04	0.79	0.431	0.713
Dementia	Oligo	FAM214B	-0.15	0.04	-4.17	3.11e-05	0.00111
Dementia	Astro	FAM216A	0.04	0.03	1.50	0.134	0.286
Dementia	EN_L2_3_IT	FAM216A	-0.04	0.02	-2.62	0.00871	0.0448
Dementia	EN_L3_5_IT_1	FAM216A	-0.00	0.03	-0.13	0.898	0.956
Dementia	EN_L3_5_IT_2	FAM216A	0.01	0.02	0.25	0.803	0.901
Dementia	EN_L3_5_IT_3	FAM216A	-0.02	0.02	-0.89	0.373	0.566
Dementia	EN_L5_6_NP	FAM216A	0.01	0.03	0.33	0.741	0.951
Dementia	EN_L5_ET	FAM216A	0.60	0.38	1.57	0.116	0.998
Dementia	EN_L6B	FAM216A	0.03	0.03	0.99	0.321	0.674
Dementia	EN_L6_CT	FAM216A	-0.06	0.03	-1.84	0.0653	0.286
Dementia	EN_L6_IT_1	FAM216A	-0.03	0.03	-0.89	0.374	0.7
Dementia	EN_L6_IT_2	FAM216A	0.02	0.04	0.57	0.566	0.864
Dementia	IN_ADARB2	FAM216A	0.01	0.03	0.44	0.66	0.888
Dementia	IN_LAMP5_LHX6	FAM216A	-0.03	0.04	-0.85	0.396	0.689
Dementia	IN_LAMP5_RELN	FAM216A	0.02	0.03	0.81	0.42	0.739
Dementia	IN_PVALB	FAM216A	-0.00	0.02	-0.21	0.833	0.937
Dementia	IN_PVALB_CHC	FAM216A	0.01	0.04	0.24	0.807	0.946
Dementia	IN_SST	FAM216A	-0.01	0.02	-0.23	0.818	0.934
Dementia	IN_VIP	FAM216A	-0.01	0.02	-0.41	0.684	0.828
Dementia	Micro	FAM216A	-0.10	0.04	-2.69	0.00717	0.0568
Dementia	OPC	FAM216A	-0.02	0.02	-0.86	0.392	0.686
Dementia	Oligo	FAM216A	0.08	0.02	3.39	0.000692	0.00909
Dementia	IN_VIP	FAM216B	0.08	0.06	1.29	0.195	0.404
Dementia	Astro	FAM217A	-0.12	0.06	-2.16	0.031	0.104
Dementia	EN_L2_3_IT	FAM217A	-0.17	0.05	-3.32	0.000916	0.0101
Dementia	EN_L3_5_IT_1	FAM217A	-0.08	0.06	-1.26	0.207	0.466
Dementia	EN_L3_5_IT_2	FAM217A	-0.15	0.06	-2.61	0.00899	0.0605
Dementia	EN_L3_5_IT_3	FAM217A	-0.12	0.05	-2.24	0.0249	0.0919
Dementia	EN_L5_6_NP	FAM217A	0.15	0.17	0.90	0.37	0.835
Dementia	EN_L6B	FAM217A	0.27	0.18	1.52	0.128	0.454
Dementia	EN_L6_CT	FAM217A	0.30	0.16	1.86	0.0635	0.282
Dementia	EN_L6_IT_1	FAM217A	-0.20	0.07	-3.11	0.00185	0.0482
Dementia	EN_L6_IT_2	FAM217A	-0.13	0.08	-1.59	0.111	0.505
Dementia	IN_LAMP5_RELN	FAM217A	-0.07	0.07	-0.92	0.356	0.691
Dementia	IN_PVALB	FAM217A	-0.10	0.06	-1.84	0.0665	0.309
Dementia	IN_SST	FAM217A	-0.06	0.06	-0.95	0.343	0.664
Dementia	IN_VIP	FAM217A	-0.14	0.05	-2.52	0.0118	0.0669
Dementia	Micro	FAM217A	-0.10	0.07	-1.47	0.14	0.373
Dementia	OPC	FAM217A	-0.07	0.06	-1.31	0.19	0.505
Dementia	Oligo	FAM217A	-0.06	0.05	-1.11	0.269	0.487
Dementia	Astro	FAM217B	0.03	0.02	1.32	0.188	0.359
Dementia	EN_L2_3_IT	FAM217B	-0.01	0.02	-0.38	0.705	0.825
Dementia	EN_L3_5_IT_1	FAM217B	0.03	0.03	0.98	0.328	0.596
Dementia	EN_L3_5_IT_2	FAM217B	0.05	0.03	1.98	0.0474	0.177
Dementia	EN_L3_5_IT_3	FAM217B	0.06	0.03	2.11	0.0349	0.116
Dementia	EN_L5_6_NP	FAM217B	0.03	0.04	0.74	0.457	0.872
Dementia	EN_L5_ET	FAM217B	-0.13	0.36	-0.35	0.725	0.998
Dementia	EN_L6B	FAM217B	0.07	0.04	1.88	0.0599	0.312
Dementia	EN_L6_CT	FAM217B	-0.02	0.03	-0.77	0.444	0.727
Dementia	EN_L6_IT_1	FAM217B	0.00	0.03	0.06	0.95	0.983
Dementia	EN_L6_IT_2	FAM217B	0.02	0.04	0.58	0.56	0.862
Dementia	IN_ADARB2	FAM217B	0.04	0.04	1.20	0.229	0.606
Dementia	IN_LAMP5_LHX6	FAM217B	0.02	0.04	0.59	0.554	0.795
Dementia	IN_LAMP5_RELN	FAM217B	0.00	0.03	0.13	0.898	0.97
Dementia	IN_PVALB	FAM217B	-0.00	0.02	-0.07	0.941	0.978
Dementia	IN_PVALB_CHC	FAM217B	0.01	0.05	0.12	0.905	0.977
Dementia	IN_SST	FAM217B	0.00	0.03	0.13	0.896	0.967
Dementia	IN_VIP	FAM217B	-0.01	0.02	-0.47	0.642	0.8
Dementia	Micro	FAM217B	0.10	0.03	2.98	0.00285	0.0308
Dementia	OPC	FAM217B	-0.00	0.02	-0.00	0.999	1
Dementia	Oligo	FAM217B	0.01	0.01	0.48	0.631	0.792
Dementia	Astro	FAM219A	0.02	0.02	1.04	0.3	0.488
Dementia	EN_L2_3_IT	FAM219A	0.02	0.01	1.41	0.159	0.32
Dementia	EN_L3_5_IT_1	FAM219A	0.04	0.02	1.99	0.0469	0.206
Dementia	EN_L3_5_IT_2	FAM219A	-0.02	0.02	-1.42	0.155	0.366
Dementia	EN_L3_5_IT_3	FAM219A	-0.02	0.02	-1.07	0.283	0.479
Dementia	EN_L5_6_NP	FAM219A	-0.02	0.03	-0.59	0.555	0.908
Dementia	EN_L5_ET	FAM219A	-0.01	0.24	-0.05	0.957	1
Dementia	EN_L6B	FAM219A	0.02	0.03	0.72	0.47	0.781
Dementia	EN_L6_CT	FAM219A	-0.04	0.02	-1.50	0.133	0.419
Dementia	EN_L6_IT_1	FAM219A	-0.01	0.02	-0.52	0.601	0.843
Dementia	EN_L6_IT_2	FAM219A	0.06	0.03	2.05	0.0405	0.355
Dementia	Endo	FAM219A	0.00	0.05	0.07	0.942	0.994
Dementia	IN_ADARB2	FAM219A	-0.00	0.02	-0.19	0.85	0.958
Dementia	IN_LAMP5_LHX6	FAM219A	0.02	0.03	0.71	0.477	0.749
Dementia	IN_LAMP5_RELN	FAM219A	0.04	0.02	1.82	0.0695	0.338
Dementia	IN_PVALB	FAM219A	0.00	0.02	0.24	0.81	0.927
Dementia	IN_PVALB_CHC	FAM219A	0.01	0.03	0.28	0.776	0.936
Dementia	IN_SST	FAM219A	0.00	0.02	0.22	0.826	0.938
Dementia	IN_VIP	FAM219A	0.02	0.01	1.66	0.0976	0.262
Dementia	Micro	FAM219A	-0.01	0.03	-0.36	0.722	0.865
Dementia	OPC	FAM219A	-0.00	0.02	-0.26	0.798	0.92
Dementia	Oligo	FAM219A	0.03	0.02	1.91	0.0565	0.181
Dementia	PC	FAM219A	-0.02	0.06	-0.29	0.769	0.964
Dementia	VLMC	FAM219A	-0.08	0.15	-0.55	0.582	0.78
Dementia	Astro	FAM219B	0.02	0.02	0.78	0.435	0.614
Dementia	EN_L2_3_IT	FAM219B	-0.04	0.02	-2.37	0.0176	0.0719
Dementia	EN_L3_5_IT_1	FAM219B	-0.05	0.03	-1.57	0.117	0.34
Dementia	EN_L3_5_IT_2	FAM219B	-0.06	0.02	-2.40	0.0163	0.0893
Dementia	EN_L3_5_IT_3	FAM219B	-0.02	0.02	-0.73	0.465	0.649
Dementia	EN_L5_6_NP	FAM219B	-0.10	0.05	-2.23	0.026	0.447
Dementia	EN_L5_ET	FAM219B	0.03	0.33	0.08	0.934	1
Dementia	EN_L6B	FAM219B	-0.03	0.04	-0.94	0.348	0.696
Dementia	EN_L6_CT	FAM219B	0.01	0.03	0.22	0.823	0.935
Dementia	EN_L6_IT_1	FAM219B	-0.03	0.03	-1.03	0.305	0.645
Dementia	EN_L6_IT_2	FAM219B	0.00	0.04	0.09	0.929	0.984
Dementia	IN_ADARB2	FAM219B	-0.02	0.04	-0.45	0.656	0.887
Dementia	IN_LAMP5_LHX6	FAM219B	-0.02	0.04	-0.56	0.576	0.809
Dementia	IN_LAMP5_RELN	FAM219B	-0.02	0.03	-0.48	0.628	0.867
Dementia	IN_PVALB	FAM219B	-0.05	0.02	-2.26	0.024	0.189
Dementia	IN_PVALB_CHC	FAM219B	-0.12	0.05	-2.36	0.0183	0.23
Dementia	IN_SST	FAM219B	-0.06	0.03	-1.94	0.0525	0.266
Dementia	IN_VIP	FAM219B	-0.04	0.02	-1.44	0.149	0.342
Dementia	Micro	FAM219B	0.02	0.03	0.63	0.527	0.748
Dementia	OPC	FAM219B	0.01	0.03	0.23	0.818	0.929
Dementia	Oligo	FAM219B	0.02	0.02	1.23	0.219	0.43
Dementia	Astro	FAM220A	0.04	0.05	0.80	0.425	0.605
Dementia	EN_L2_3_IT	FAM220A	0.09	0.03	2.48	0.0132	0.0589
Dementia	EN_L3_5_IT_2	FAM220A	0.04	0.05	0.85	0.396	0.625
Dementia	EN_L3_5_IT_3	FAM220A	0.18	0.05	3.86	0.000116	0.00188
Dementia	EN_L6_IT_1	FAM220A	-0.28	0.14	-2.02	0.0437	0.272
Dementia	IN_PVALB	FAM220A	-0.02	0.05	-0.35	0.723	0.89
Dementia	IN_SST	FAM220A	-0.05	0.06	-0.87	0.385	0.697
Dementia	IN_VIP	FAM220A	-0.05	0.05	-1.06	0.288	0.512
Dementia	Oligo	FAM220A	0.04	0.03	1.30	0.193	0.397
Dementia	Astro	FAM221A	0.03	0.03	1.06	0.288	0.474
Dementia	EN_L2_3_IT	FAM221A	0.00	0.02	0.03	0.978	0.988
Dementia	EN_L3_5_IT_1	FAM221A	0.05	0.04	1.15	0.252	0.518
Dementia	EN_L3_5_IT_2	FAM221A	-0.00	0.03	-0.16	0.874	0.938
Dementia	EN_L3_5_IT_3	FAM221A	0.01	0.03	0.37	0.715	0.834
Dementia	EN_L5_6_NP	FAM221A	0.02	0.05	0.31	0.756	0.955
Dementia	EN_L6B	FAM221A	0.04	0.05	0.72	0.473	0.784
Dementia	EN_L6_CT	FAM221A	0.02	0.04	0.47	0.637	0.851
Dementia	EN_L6_IT_1	FAM221A	-0.02	0.04	-0.57	0.571	0.827
Dementia	EN_L6_IT_2	FAM221A	-0.06	0.05	-1.18	0.239	0.66
Dementia	Endo	FAM221A	0.16	0.14	1.14	0.255	0.762
Dementia	IN_ADARB2	FAM221A	-0.05	0.04	-1.33	0.185	0.557
Dementia	IN_LAMP5_LHX6	FAM221A	0.03	0.05	0.68	0.497	0.76
Dementia	IN_LAMP5_RELN	FAM221A	0.10	0.04	2.71	0.00672	0.102
Dementia	IN_PVALB	FAM221A	-0.01	0.03	-0.26	0.796	0.921
Dementia	IN_PVALB_CHC	FAM221A	0.02	0.05	0.36	0.718	0.915
Dementia	IN_SST	FAM221A	0.02	0.03	0.51	0.608	0.837
Dementia	IN_VIP	FAM221A	-0.04	0.02	-1.71	0.0873	0.245
Dementia	Micro	FAM221A	-0.04	0.04	-1.07	0.284	0.546
Dementia	OPC	FAM221A	0.04	0.04	1.13	0.258	0.569
Dementia	Oligo	FAM221A	0.04	0.05	0.79	0.431	0.646
Dementia	Astro	FAM222A	-0.02	0.05	-0.39	0.695	0.817
Dementia	EN_L2_3_IT	FAM222A	0.10	0.04	2.41	0.0161	0.0676
Dementia	EN_L3_5_IT_2	FAM222A	0.02	0.04	0.41	0.678	0.831
Dementia	EN_L3_5_IT_3	FAM222A	0.07	0.04	1.59	0.112	0.259
Dementia	IN_PVALB	FAM222A	0.01	0.03	0.30	0.767	0.909
Dementia	IN_PVALB_CHC	FAM222A	-0.07	0.03	-2.14	0.0325	0.305
Dementia	IN_SST	FAM222A	0.02	0.04	0.40	0.686	0.876
Dementia	IN_VIP	FAM222A	-0.06	0.04	-1.48	0.14	0.329
Dementia	OPC	FAM222A	-0.08	0.03	-2.42	0.0154	0.169
Dementia	Oligo	FAM222A	-0.02	0.02	-1.04	0.297	0.519
Dementia	Adaptive	FAM222B	0.05	0.12	0.40	0.692	0.992
Dementia	Astro	FAM222B	-0.02	0.03	-0.71	0.475	0.648
Dementia	EN_L2_3_IT	FAM222B	0.01	0.02	0.26	0.797	0.887
Dementia	EN_L3_5_IT_1	FAM222B	0.03	0.03	1.00	0.319	0.588
Dementia	EN_L3_5_IT_2	FAM222B	-0.01	0.02	-0.46	0.642	0.809
Dementia	EN_L3_5_IT_3	FAM222B	0.00	0.03	0.04	0.967	0.983
Dementia	EN_L5_6_NP	FAM222B	-0.02	0.03	-0.85	0.393	0.849
Dementia	EN_L5_ET	FAM222B	-0.30	0.27	-1.11	0.269	0.998
Dementia	EN_L6B	FAM222B	-0.04	0.03	-1.23	0.217	0.573
Dementia	EN_L6_CT	FAM222B	-0.03	0.03	-1.13	0.258	0.572
Dementia	EN_L6_IT_1	FAM222B	-0.01	0.03	-0.38	0.702	0.889
Dementia	EN_L6_IT_2	FAM222B	0.00	0.04	0.13	0.894	0.974
Dementia	Endo	FAM222B	0.06	0.05	1.15	0.249	0.761
Dementia	IN_ADARB2	FAM222B	-0.03	0.03	-0.88	0.378	0.735
Dementia	IN_LAMP5_LHX6	FAM222B	-0.01	0.03	-0.20	0.84	0.934
Dementia	IN_LAMP5_RELN	FAM222B	0.01	0.03	0.36	0.721	0.907
Dementia	IN_PVALB	FAM222B	-0.01	0.02	-0.29	0.772	0.91
Dementia	IN_PVALB_CHC	FAM222B	0.02	0.03	0.66	0.511	0.833
Dementia	IN_SST	FAM222B	-0.01	0.03	-0.45	0.653	0.859
Dementia	IN_VIP	FAM222B	-0.00	0.02	-0.19	0.847	0.925
Dementia	Micro	FAM222B	-0.02	0.03	-0.61	0.545	0.759
Dementia	OPC	FAM222B	-0.03	0.02	-1.16	0.245	0.558
Dementia	Oligo	FAM222B	0.01	0.02	0.29	0.773	0.884
Dementia	PC	FAM222B	0.06	0.05	1.14	0.254	0.802
Dementia	PVM	FAM222B	-0.00	0.08	-0.03	0.979	0.997
Dementia	SMC	FAM222B	0.05	0.18	0.25	0.801	0.948
Dementia	VLMC	FAM222B	0.11	0.06	1.79	0.0739	0.266
Dementia	Astro	FAM227A	0.13	0.03	3.97	7.16e-05	0.0014
Dementia	EN_L2_3_IT	FAM227A	0.01	0.02	0.63	0.527	0.698
Dementia	EN_L3_5_IT_1	FAM227A	0.01	0.04	0.19	0.851	0.934
Dementia	EN_L3_5_IT_2	FAM227A	0.02	0.03	0.85	0.398	0.626
Dementia	EN_L3_5_IT_3	FAM227A	0.06	0.03	1.64	0.102	0.243
Dementia	EN_L5_6_NP	FAM227A	0.12	0.05	2.26	0.0239	0.445
Dementia	EN_L5_ET	FAM227A	0.22	0.43	0.51	0.613	0.998
Dementia	EN_L6B	FAM227A	0.04	0.05	0.95	0.344	0.692
Dementia	EN_L6_CT	FAM227A	-0.01	0.04	-0.24	0.812	0.931
Dementia	EN_L6_IT_1	FAM227A	0.01	0.03	0.43	0.668	0.875
Dementia	EN_L6_IT_2	FAM227A	0.11	0.04	2.56	0.0105	0.218
Dementia	IN_PVALB	FAM227A	0.03	0.03	1.25	0.211	0.531
Dementia	IN_PVALB_CHC	FAM227A	0.17	0.07	2.60	0.00931	0.158
Dementia	IN_SST	FAM227A	0.02	0.05	0.47	0.641	0.855
Dementia	IN_VIP	FAM227A	0.04	0.04	0.94	0.348	0.571
Dementia	OPC	FAM227A	-0.03	0.05	-0.53	0.596	0.817
Dementia	Oligo	FAM227A	0.05	0.03	1.77	0.0771	0.222
Dementia	Astro	FAM227B	-0.03	0.03	-1.16	0.246	0.429
Dementia	EN_L2_3_IT	FAM227B	-0.08	0.03	-2.42	0.0155	0.0658
Dementia	EN_L3_5_IT_1	FAM227B	-0.01	0.04	-0.26	0.795	0.911
Dementia	EN_L3_5_IT_2	FAM227B	-0.01	0.04	-0.31	0.759	0.879
Dementia	EN_L3_5_IT_3	FAM227B	-0.05	0.04	-1.44	0.149	0.315
Dementia	EN_L5_6_NP	FAM227B	-0.02	0.05	-0.45	0.65	0.934
Dementia	EN_L5_ET	FAM227B	-0.58	0.39	-1.49	0.137	0.998
Dementia	EN_L6B	FAM227B	0.02	0.05	0.42	0.671	0.881
Dementia	EN_L6_CT	FAM227B	-0.06	0.04	-1.33	0.182	0.489
Dementia	EN_L6_IT_1	FAM227B	-0.03	0.04	-0.70	0.485	0.781
Dementia	EN_L6_IT_2	FAM227B	0.00	0.05	0.05	0.963	0.993
Dementia	Endo	FAM227B	0.12	0.16	0.77	0.443	0.866
Dementia	IN_ADARB2	FAM227B	-0.00	0.04	-0.05	0.962	0.99
Dementia	IN_LAMP5_LHX6	FAM227B	-0.02	0.05	-0.35	0.724	0.88
Dementia	IN_LAMP5_RELN	FAM227B	-0.05	0.05	-1.16	0.246	0.602
Dementia	IN_PVALB	FAM227B	-0.05	0.04	-1.25	0.21	0.53
Dementia	IN_PVALB_CHC	FAM227B	-0.07	0.06	-1.08	0.279	0.696
Dementia	IN_SST	FAM227B	-0.03	0.04	-0.63	0.53	0.793
Dementia	IN_VIP	FAM227B	-0.06	0.03	-1.66	0.0967	0.261
Dementia	Micro	FAM227B	-0.04	0.05	-0.84	0.399	0.651
Dementia	OPC	FAM227B	0.01	0.03	0.28	0.777	0.91
Dementia	Oligo	FAM227B	0.00	0.02	0.02	0.984	0.991
Dementia	PC	FAM227B	-0.16	0.18	-0.89	0.372	0.855
Dementia	VLMC	FAM227B	0.01	0.08	0.08	0.938	0.973
Dementia	Astro	FAM228A	0.17	0.06	3.01	0.00261	0.0186
Dementia	EN_L2_3_IT	FAM228A	0.01	0.03	0.38	0.702	0.824
Dementia	EN_L3_5_IT_1	FAM228A	0.07	0.06	1.15	0.251	0.517
Dementia	EN_L3_5_IT_2	FAM228A	0.01	0.04	0.20	0.845	0.924
Dementia	EN_L3_5_IT_3	FAM228A	-0.04	0.04	-0.91	0.361	0.556
Dementia	EN_L6_IT_1	FAM228A	0.10	0.12	0.81	0.419	0.732
Dementia	IN_PVALB	FAM228A	0.04	0.04	1.06	0.29	0.609
Dementia	IN_SST	FAM228A	-0.04	0.05	-0.78	0.438	0.734
Dementia	IN_VIP	FAM228A	0.04	0.04	0.91	0.363	0.585
Dementia	Oligo	FAM228A	0.06	0.04	1.40	0.162	0.356
Dementia	Astro	FAM228B	0.06	0.02	2.76	0.00584	0.0324
Dementia	EN_L2_3_IT	FAM228B	0.01	0.02	0.55	0.581	0.739
Dementia	EN_L3_5_IT_1	FAM228B	-0.02	0.03	-0.58	0.564	0.777
Dementia	EN_L3_5_IT_2	FAM228B	-0.00	0.02	-0.17	0.863	0.933
Dementia	EN_L3_5_IT_3	FAM228B	0.01	0.02	0.53	0.598	0.753
Dementia	EN_L5_6_NP	FAM228B	0.02	0.03	0.72	0.47	0.88
Dementia	EN_L5_ET	FAM228B	-0.02	0.28	-0.09	0.932	1
Dementia	EN_L6B	FAM228B	0.03	0.04	0.70	0.486	0.791
Dementia	EN_L6_CT	FAM228B	0.04	0.03	1.26	0.208	0.522
Dementia	EN_L6_IT_1	FAM228B	-0.03	0.03	-0.83	0.407	0.724
Dementia	EN_L6_IT_2	FAM228B	-0.07	0.04	-1.74	0.0824	0.453
Dementia	Endo	FAM228B	-0.20	0.14	-1.40	0.163	0.68
Dementia	IN_ADARB2	FAM228B	0.04	0.03	1.32	0.186	0.559
Dementia	IN_LAMP5_LHX6	FAM228B	0.05	0.03	1.51	0.131	0.406
Dementia	IN_LAMP5_RELN	FAM228B	0.05	0.03	1.85	0.0637	0.321
Dementia	IN_PVALB	FAM228B	0.02	0.02	1.06	0.289	0.607
Dementia	IN_PVALB_CHC	FAM228B	0.02	0.04	0.58	0.563	0.853
Dementia	IN_SST	FAM228B	0.02	0.03	0.81	0.415	0.718
Dementia	IN_VIP	FAM228B	0.02	0.02	0.85	0.397	0.618
Dementia	Micro	FAM228B	-0.02	0.03	-0.71	0.475	0.711
Dementia	OPC	FAM228B	-0.06	0.03	-2.53	0.0116	0.147
Dementia	Oligo	FAM228B	-0.01	0.02	-0.29	0.773	0.884
Dementia	PC	FAM228B	-0.30	0.10	-2.91	0.00357	0.256
Dementia	Astro	FAM229A	0.05	0.04	1.08	0.281	0.467
Dementia	EN_L2_3_IT	FAM229A	-0.01	0.04	-0.17	0.864	0.926
Dementia	EN_L3_5_IT_2	FAM229A	0.08	0.05	1.69	0.0913	0.263
Dementia	EN_L3_5_IT_3	FAM229A	0.11	0.05	2.08	0.0376	0.122
Dementia	EN_L6_IT_1	FAM229A	0.13	0.17	0.78	0.435	0.745
Dementia	IN_PVALB	FAM229A	0.06	0.05	1.06	0.291	0.61
Dementia	IN_SST	FAM229A	0.06	0.06	0.99	0.324	0.647
Dementia	IN_VIP	FAM229A	-0.03	0.05	-0.55	0.584	0.761
Dementia	OPC	FAM229A	-0.09	0.05	-1.67	0.0958	0.376
Dementia	Oligo	FAM229A	0.07	0.03	2.17	0.0303	0.119
Dementia	Astro	FAM229B	0.03	0.03	1.27	0.203	0.377
Dementia	EN_L2_3_IT	FAM229B	0.01	0.02	0.64	0.523	0.695
Dementia	EN_L3_5_IT_1	FAM229B	0.06	0.04	1.47	0.141	0.375
Dementia	EN_L3_5_IT_2	FAM229B	0.05	0.03	1.64	0.101	0.281
Dementia	EN_L3_5_IT_3	FAM229B	0.04	0.03	1.42	0.156	0.326
Dementia	EN_L5_6_NP	FAM229B	0.02	0.06	0.42	0.672	0.937
Dementia	EN_L6B	FAM229B	0.06	0.05	1.31	0.19	0.538
Dementia	EN_L6_CT	FAM229B	-0.07	0.04	-1.57	0.116	0.39
Dementia	EN_L6_IT_1	FAM229B	-0.00	0.04	-0.02	0.983	0.994
Dementia	EN_L6_IT_2	FAM229B	-0.07	0.05	-1.21	0.227	0.648
Dementia	IN_ADARB2	FAM229B	0.07	0.05	1.45	0.146	0.507
Dementia	IN_LAMP5_LHX6	FAM229B	0.00	0.06	0.03	0.973	0.99
Dementia	IN_LAMP5_RELN	FAM229B	-0.04	0.05	-0.84	0.4	0.723
Dementia	IN_PVALB	FAM229B	0.02	0.03	0.63	0.528	0.788
Dementia	IN_PVALB_CHC	FAM229B	0.08	0.15	0.57	0.57	0.856
Dementia	IN_SST	FAM229B	-0.05	0.04	-1.22	0.221	0.543
Dementia	IN_VIP	FAM229B	-0.01	0.03	-0.27	0.789	0.891
Dementia	OPC	FAM229B	-0.00	0.03	-0.05	0.962	0.986
Dementia	Oligo	FAM229B	-0.05	0.02	-2.51	0.012	0.0648
Dementia	Astro	FAM234A	-0.04	0.02	-2.24	0.0254	0.0904
Dementia	EN_L2_3_IT	FAM234A	-0.05	0.02	-2.52	0.0117	0.0544
Dementia	EN_L3_5_IT_1	FAM234A	0.03	0.03	0.96	0.337	0.604
Dementia	EN_L3_5_IT_2	FAM234A	-0.05	0.02	-1.89	0.0594	0.204
Dementia	EN_L3_5_IT_3	FAM234A	-0.02	0.02	-0.87	0.382	0.575
Dementia	EN_L5_6_NP	FAM234A	-0.03	0.04	-0.82	0.414	0.853
Dementia	EN_L5_ET	FAM234A	-0.17	0.38	-0.44	0.66	0.998
Dementia	EN_L6B	FAM234A	-0.03	0.04	-0.84	0.4	0.735
Dementia	EN_L6_CT	FAM234A	-0.04	0.03	-1.42	0.156	0.454
Dementia	EN_L6_IT_1	FAM234A	-0.03	0.03	-1.03	0.301	0.64
Dementia	EN_L6_IT_2	FAM234A	-0.09	0.04	-2.14	0.0326	0.33
Dementia	IN_ADARB2	FAM234A	-0.05	0.04	-1.38	0.169	0.537
Dementia	IN_LAMP5_LHX6	FAM234A	-0.09	0.04	-2.49	0.0127	0.119
Dementia	IN_LAMP5_RELN	FAM234A	-0.03	0.03	-1.03	0.304	0.655
Dementia	IN_PVALB	FAM234A	-0.03	0.02	-1.23	0.217	0.538
Dementia	IN_PVALB_CHC	FAM234A	-0.04	0.04	-0.85	0.395	0.772
Dementia	IN_SST	FAM234A	-0.04	0.03	-1.45	0.148	0.443
Dementia	IN_VIP	FAM234A	-0.04	0.02	-1.63	0.103	0.27
Dementia	Micro	FAM234A	-0.03	0.03	-1.02	0.31	0.573
Dementia	OPC	FAM234A	-0.02	0.02	-0.70	0.484	0.749
Dementia	Oligo	FAM234A	-0.03	0.02	-1.55	0.12	0.294
Dementia	Astro	FAM234B	-0.03	0.03	-1.16	0.247	0.429
Dementia	EN_L2_3_IT	FAM234B	-0.00	0.02	-0.28	0.78	0.876
Dementia	EN_L3_5_IT_1	FAM234B	0.01	0.04	0.27	0.788	0.908
Dementia	EN_L3_5_IT_2	FAM234B	-0.03	0.02	-1.31	0.19	0.41
Dementia	EN_L3_5_IT_3	FAM234B	-0.05	0.02	-2.41	0.0159	0.0682
Dementia	EN_L5_6_NP	FAM234B	-0.02	0.05	-0.45	0.656	0.935
Dementia	EN_L5_ET	FAM234B	-0.64	0.35	-1.84	0.0664	0.917
Dementia	EN_L6B	FAM234B	0.03	0.03	0.81	0.418	0.748
Dementia	EN_L6_CT	FAM234B	-0.05	0.03	-1.56	0.118	0.395
Dementia	EN_L6_IT_1	FAM234B	0.01	0.03	0.36	0.715	0.895
Dementia	EN_L6_IT_2	FAM234B	-0.02	0.05	-0.35	0.724	0.924
Dementia	IN_ADARB2	FAM234B	-0.01	0.04	-0.32	0.749	0.925
Dementia	IN_LAMP5_LHX6	FAM234B	0.00	0.04	0.02	0.988	0.995
Dementia	IN_LAMP5_RELN	FAM234B	-0.03	0.03	-0.87	0.383	0.713
Dementia	IN_PVALB	FAM234B	-0.01	0.03	-0.20	0.841	0.94
Dementia	IN_PVALB_CHC	FAM234B	0.01	0.06	0.10	0.921	0.981
Dementia	IN_SST	FAM234B	0.03	0.03	0.90	0.367	0.684
Dementia	IN_VIP	FAM234B	-0.02	0.02	-1.09	0.276	0.499
Dementia	Micro	FAM234B	0.00	0.05	0.09	0.928	0.97
Dementia	OPC	FAM234B	-0.03	0.03	-0.93	0.351	0.654
Dementia	Oligo	FAM234B	0.01	0.02	0.53	0.599	0.77
Dementia	EN_L2_3_IT	FAM237A	-0.08	0.06	-1.27	0.206	0.381
Dementia	EN_L2_3_IT	FAM237B	-0.13	0.08	-1.77	0.0759	0.195
Dementia	Astro	FAM240B	0.04	0.07	0.55	0.584	0.737
Dementia	EN_L2_3_IT	FAM240B	-0.07	0.06	-1.23	0.217	0.394
Dementia	Oligo	FAM240B	-0.03	0.06	-0.54	0.589	0.764
Dementia	Astro	FAM241A	0.03	0.06	0.47	0.64	0.778
Dementia	EN_L2_3_IT	FAM241A	0.04	0.02	1.71	0.0866	0.213
Dementia	EN_L3_5_IT_1	FAM241A	0.26	0.18	1.44	0.15	0.389
Dementia	EN_L3_5_IT_2	FAM241A	0.17	0.05	3.19	0.00141	0.0169
Dementia	EN_L3_5_IT_3	FAM241A	0.09	0.03	2.80	0.00514	0.0308
Dementia	EN_L5_6_NP	FAM241A	-0.31	0.17	-1.83	0.0679	0.582
Dementia	EN_L6B	FAM241A	0.04	0.05	0.87	0.384	0.724
Dementia	EN_L6_CT	FAM241A	0.12	0.04	3.02	0.00255	0.0404
Dementia	EN_L6_IT_1	FAM241A	0.12	0.04	3.49	0.000484	0.0208
Dementia	Endo	FAM241A	0.18	0.08	2.45	0.0144	0.286
Dementia	IN_ADARB2	FAM241A	0.08	0.04	1.94	0.0518	0.327
Dementia	IN_PVALB	FAM241A	0.09	0.17	0.51	0.61	0.833
Dementia	IN_SST	FAM241A	0.01	0.06	0.18	0.858	0.95
Dementia	IN_VIP	FAM241A	0.06	0.05	1.30	0.192	0.4
Dementia	Micro	FAM241A	-0.14	0.06	-2.49	0.0129	0.0845
Dementia	Oligo	FAM241A	-0.04	0.02	-1.73	0.0841	0.234
Dementia	PC	FAM241A	0.07	0.07	0.96	0.339	0.839
Dementia	Astro	FAM241B	-0.01	0.05	-0.26	0.792	0.884
Dementia	EN_L2_3_IT	FAM241B	-0.04	0.03	-1.62	0.105	0.241
Dementia	EN_L3_5_IT_1	FAM241B	0.02	0.05	0.51	0.611	0.809
Dementia	EN_L3_5_IT_2	FAM241B	0.00	0.03	0.07	0.944	0.974
Dementia	EN_L3_5_IT_3	FAM241B	-0.10	0.03	-2.79	0.00519	0.031
Dementia	EN_L5_6_NP	FAM241B	0.05	0.13	0.41	0.684	0.938
Dementia	EN_L6_IT_1	FAM241B	0.02	0.05	0.51	0.612	0.849
Dementia	IN_PVALB	FAM241B	0.01	0.04	0.14	0.892	0.959
Dementia	IN_SST	FAM241B	-0.10	0.06	-1.67	0.0954	0.356
Dementia	IN_VIP	FAM241B	-0.05	0.04	-1.37	0.172	0.374
Dementia	Oligo	FAM241B	-0.07	0.05	-1.38	0.169	0.366
Dementia	Astro	FAM32A	-0.04	0.03	-1.26	0.207	0.382
Dementia	EN_L2_3_IT	FAM32A	0.01	0.03	0.28	0.78	0.876
Dementia	EN_L3_5_IT_1	FAM32A	-0.01	0.05	-0.10	0.923	0.966
Dementia	EN_L3_5_IT_2	FAM32A	0.06	0.03	1.63	0.103	0.284
Dementia	EN_L3_5_IT_3	FAM32A	0.07	0.04	1.81	0.0708	0.189
Dementia	EN_L6B	FAM32A	-0.18	0.15	-1.20	0.228	0.587
Dementia	EN_L6_CT	FAM32A	0.08	0.16	0.48	0.628	0.846
Dementia	EN_L6_IT_1	FAM32A	-0.01	0.05	-0.13	0.895	0.963
Dementia	IN_ADARB2	FAM32A	-0.02	0.06	-0.40	0.692	0.901
Dementia	IN_LAMP5_RELN	FAM32A	-0.07	0.05	-1.32	0.185	0.529
Dementia	IN_PVALB	FAM32A	-0.02	0.04	-0.41	0.681	0.871
Dementia	IN_SST	FAM32A	0.01	0.05	0.30	0.765	0.91
Dementia	IN_VIP	FAM32A	-0.05	0.04	-1.30	0.193	0.402
Dementia	Micro	FAM32A	0.01	0.05	0.18	0.854	0.932
Dementia	OPC	FAM32A	0.01	0.04	0.14	0.892	0.96
Dementia	Oligo	FAM32A	0.01	0.02	0.60	0.547	0.735
Dementia	Astro	FAM3A	-0.02	0.02	-0.75	0.455	0.632
Dementia	EN_L2_3_IT	FAM3A	-0.00	0.02	-0.07	0.946	0.97
Dementia	EN_L3_5_IT_1	FAM3A	-0.08	0.05	-1.52	0.129	0.357
Dementia	EN_L3_5_IT_2	FAM3A	0.02	0.04	0.42	0.673	0.828
Dementia	EN_L3_5_IT_3	FAM3A	-0.02	0.04	-0.66	0.51	0.685
Dementia	EN_L5_6_NP	FAM3A	0.14	0.13	1.09	0.278	0.782
Dementia	EN_L6B	FAM3A	-0.08	0.12	-0.68	0.499	0.8
Dementia	EN_L6_CT	FAM3A	-0.02	0.13	-0.16	0.873	0.954
Dementia	EN_L6_IT_1	FAM3A	0.01	0.05	0.17	0.863	0.953
Dementia	IN_ADARB2	FAM3A	-0.08	0.05	-1.51	0.131	0.484
Dementia	IN_LAMP5_RELN	FAM3A	0.01	0.05	0.12	0.904	0.972
Dementia	IN_PVALB	FAM3A	0.02	0.03	0.69	0.489	0.764
Dementia	IN_SST	FAM3A	0.02	0.04	0.53	0.593	0.829
Dementia	IN_VIP	FAM3A	-0.02	0.03	-0.45	0.653	0.807
Dementia	Micro	FAM3A	-0.03	0.04	-0.75	0.455	0.695
Dementia	OPC	FAM3A	0.01	0.03	0.49	0.622	0.833
Dementia	Oligo	FAM3A	-0.07	0.02	-3.47	0.000516	0.00733
Dementia	Astro	FAM3C	0.04	0.03	1.54	0.123	0.271
Dementia	EN_L2_3_IT	FAM3C	0.03	0.02	1.17	0.241	0.422
Dementia	EN_L3_5_IT_1	FAM3C	-0.02	0.03	-0.79	0.43	0.684
Dementia	EN_L3_5_IT_2	FAM3C	0.06	0.02	2.46	0.014	0.0808
Dementia	EN_L3_5_IT_3	FAM3C	0.05	0.02	2.69	0.0072	0.0392
Dementia	EN_L5_6_NP	FAM3C	0.02	0.03	0.45	0.649	0.934
Dementia	EN_L5_ET	FAM3C	-0.06	0.32	-0.18	0.86	1
Dementia	EN_L6B	FAM3C	-0.01	0.04	-0.43	0.67	0.881
Dementia	EN_L6_CT	FAM3C	-0.05	0.03	-1.86	0.0624	0.279
Dementia	EN_L6_IT_1	FAM3C	0.09	0.03	2.96	0.0031	0.0659
Dementia	EN_L6_IT_2	FAM3C	-0.01	0.04	-0.35	0.726	0.925
Dementia	Endo	FAM3C	0.04	0.11	0.33	0.741	0.956
Dementia	IN_ADARB2	FAM3C	-0.04	0.03	-1.34	0.181	0.553
Dementia	IN_LAMP5_LHX6	FAM3C	0.05	0.04	1.48	0.139	0.418
Dementia	IN_LAMP5_RELN	FAM3C	0.01	0.03	0.38	0.706	0.899
Dementia	IN_PVALB	FAM3C	0.02	0.02	0.88	0.382	0.688
Dementia	IN_PVALB_CHC	FAM3C	0.03	0.03	1.04	0.298	0.71
Dementia	IN_SST	FAM3C	0.05	0.02	2.40	0.0162	0.147
Dementia	IN_VIP	FAM3C	-0.06	0.02	-3.21	0.00133	0.0162
Dementia	Micro	FAM3C	-0.02	0.03	-0.62	0.536	0.754
Dementia	OPC	FAM3C	-0.02	0.02	-0.81	0.416	0.703
Dementia	Oligo	FAM3C	0.03	0.02	1.85	0.064	0.197
Dementia	PC	FAM3C	0.19	0.12	1.63	0.103	0.66
Dementia	VLMC	FAM3C	0.13	0.08	1.56	0.119	0.34
Dementia	EN_L2_3_IT	FAM43A	-0.15	0.08	-1.91	0.0566	0.16
Dementia	EN_L3_5_IT_2	FAM43A	-0.01	0.17	-0.03	0.972	0.988
Dementia	EN_L3_5_IT_3	FAM43A	-0.12	0.17	-0.73	0.467	0.651
Dementia	Endo	FAM43A	-0.12	0.14	-0.86	0.388	0.843
Dementia	IN_PVALB	FAM43A	-0.08	0.05	-1.38	0.166	0.479
Dementia	IN_SST	FAM43A	-0.12	0.06	-2.09	0.0369	0.222
Dementia	IN_VIP	FAM43A	-0.00	0.05	-0.02	0.982	0.99
Dementia	Oligo	FAM43A	0.07	0.05	1.45	0.146	0.334
Dementia	Astro	FAM43B	0.15	0.07	2.12	0.0342	0.112
Dementia	EN_L3_5_IT_2	FAM43B	0.02	0.06	0.40	0.691	0.838
Dementia	EN_L3_5_IT_3	FAM43B	-0.09	0.06	-1.64	0.101	0.242
Dementia	IN_PVALB	FAM43B	0.02	0.05	0.34	0.737	0.898
Dementia	IN_SST	FAM43B	-0.06	0.05	-1.08	0.278	0.603
Dementia	IN_VIP	FAM43B	0.05	0.04	1.31	0.189	0.396
Dementia	Astro	FAM47E	0.03	0.06	0.52	0.604	0.752
Dementia	EN_L2_3_IT	FAM47E	0.01	0.04	0.17	0.865	0.927
Dementia	EN_L3_5_IT_2	FAM47E	-0.03	0.06	-0.51	0.611	0.787
Dementia	EN_L3_5_IT_3	FAM47E	-0.06	0.05	-1.01	0.314	0.511
Dementia	IN_PVALB	FAM47E	0.06	0.16	0.36	0.716	0.887
Dementia	Oligo	FAM47E	-0.03	0.04	-0.61	0.539	0.73
Dementia	Astro	FAM47E-STBD1	0.06	0.04	1.57	0.116	0.261
Dementia	EN_L2_3_IT	FAM47E-STBD1	0.04	0.02	1.95	0.0515	0.151
Dementia	EN_L3_5_IT_1	FAM47E-STBD1	0.07	0.04	1.68	0.0922	0.3
Dementia	EN_L3_5_IT_2	FAM47E-STBD1	0.06	0.04	1.71	0.0879	0.258
Dementia	EN_L3_5_IT_3	FAM47E-STBD1	0.23	0.07	3.18	0.00146	0.0124
Dementia	EN_L6_CT	FAM47E-STBD1	0.22	0.14	1.55	0.122	0.401
Dementia	EN_L6_IT_1	FAM47E-STBD1	0.08	0.04	1.76	0.0783	0.355
Dementia	EN_L6_IT_2	FAM47E-STBD1	0.08	0.06	1.23	0.217	0.639
Dementia	IN_PVALB	FAM47E-STBD1	0.01	0.05	0.11	0.915	0.967
Dementia	IN_SST	FAM47E-STBD1	0.03	0.05	0.63	0.528	0.791
Dementia	IN_VIP	FAM47E-STBD1	0.05	0.04	1.26	0.209	0.421
Dementia	OPC	FAM47E-STBD1	-0.01	0.06	-0.13	0.897	0.961
Dementia	Oligo	FAM47E-STBD1	-0.02	0.03	-0.47	0.635	0.795
Dementia	Astro	FAM50A	0.06	0.02	2.79	0.00533	0.0305
Dementia	EN_L2_3_IT	FAM50A	-0.06	0.02	-2.70	0.0069	0.0383
Dementia	EN_L3_5_IT_1	FAM50A	-0.06	0.04	-1.75	0.0803	0.276
Dementia	EN_L3_5_IT_2	FAM50A	-0.06	0.03	-2.52	0.0119	0.0723
Dementia	EN_L3_5_IT_3	FAM50A	-0.08	0.02	-3.33	0.000873	0.00857
Dementia	EN_L5_6_NP	FAM50A	-0.06	0.05	-1.25	0.211	0.736
Dementia	EN_L6B	FAM50A	-0.06	0.04	-1.46	0.143	0.475
Dementia	EN_L6_CT	FAM50A	-0.03	0.04	-0.81	0.418	0.708
Dementia	EN_L6_IT_1	FAM50A	-0.09	0.03	-2.90	0.00379	0.0737
Dementia	EN_L6_IT_2	FAM50A	0.01	0.05	0.14	0.889	0.973
Dementia	Endo	FAM50A	-0.10	0.13	-0.78	0.438	0.865
Dementia	IN_ADARB2	FAM50A	-0.10	0.04	-2.79	0.00531	0.115
Dementia	IN_LAMP5_LHX6	FAM50A	-0.05	0.04	-1.01	0.311	0.62
Dementia	IN_LAMP5_RELN	FAM50A	-0.09	0.04	-2.58	0.00987	0.123
Dementia	IN_PVALB	FAM50A	-0.08	0.03	-3.16	0.00156	0.0461
Dementia	IN_PVALB_CHC	FAM50A	-0.02	0.05	-0.38	0.707	0.91
Dementia	IN_SST	FAM50A	-0.09	0.03	-2.93	0.00343	0.0656
Dementia	IN_VIP	FAM50A	-0.06	0.02	-2.41	0.016	0.0819
Dementia	Micro	FAM50A	-0.00	0.03	-0.12	0.908	0.96
Dementia	OPC	FAM50A	-0.03	0.03	-0.94	0.348	0.652
Dementia	Oligo	FAM50A	-0.03	0.02	-1.68	0.0922	0.248
Dementia	PC	FAM50A	-0.16	0.14	-1.13	0.26	0.803
Dementia	Astro	FAM53A	0.03	0.04	0.70	0.482	0.654
Dementia	EN_L2_3_IT	FAM53A	-0.01	0.03	-0.32	0.75	0.856
Dementia	EN_L3_5_IT_2	FAM53A	-0.02	0.05	-0.45	0.655	0.816
Dementia	EN_L3_5_IT_3	FAM53A	-0.01	0.05	-0.26	0.792	0.882
Dementia	EN_L6_IT_1	FAM53A	0.10	0.15	0.65	0.515	0.797
Dementia	IN_PVALB	FAM53A	0.01	0.05	0.27	0.788	0.918
Dementia	IN_VIP	FAM53A	-0.06	0.06	-1.03	0.304	0.528
Dementia	Micro	FAM53A	-0.14	0.05	-2.68	0.00727	0.0573
Dementia	OPC	FAM53A	-0.03	0.05	-0.49	0.627	0.836
Dementia	Oligo	FAM53A	-0.08	0.03	-2.44	0.0146	0.0736
Dementia	Astro	FAM53C	0.08	0.03	2.79	0.00532	0.0304
Dementia	EN_L2_3_IT	FAM53C	0.03	0.02	1.44	0.151	0.308
Dementia	EN_L3_5_IT_1	FAM53C	0.02	0.03	0.51	0.608	0.808
Dementia	EN_L3_5_IT_2	FAM53C	-0.00	0.02	-0.09	0.931	0.968
Dementia	EN_L3_5_IT_3	FAM53C	0.01	0.02	0.25	0.802	0.889
Dementia	EN_L5_6_NP	FAM53C	0.01	0.04	0.27	0.79	0.963
Dementia	EN_L5_ET	FAM53C	-0.31	0.61	-0.51	0.611	0.998
Dementia	EN_L6B	FAM53C	0.03	0.04	0.93	0.35	0.697
Dementia	EN_L6_CT	FAM53C	-0.05	0.04	-1.31	0.189	0.498
Dementia	EN_L6_IT_1	FAM53C	-0.01	0.03	-0.15	0.878	0.959
Dementia	EN_L6_IT_2	FAM53C	0.03	0.04	0.64	0.522	0.845
Dementia	IN_ADARB2	FAM53C	0.03	0.04	0.71	0.478	0.803
Dementia	IN_LAMP5_LHX6	FAM53C	0.08	0.05	1.55	0.122	0.391
Dementia	IN_LAMP5_RELN	FAM53C	-0.01	0.04	-0.27	0.789	0.934
Dementia	IN_PVALB	FAM53C	-0.02	0.03	-0.57	0.566	0.809
Dementia	IN_PVALB_CHC	FAM53C	0.00	0.05	0.10	0.923	0.981
Dementia	IN_SST	FAM53C	-0.00	0.03	-0.06	0.953	0.985
Dementia	IN_VIP	FAM53C	0.05	0.02	2.17	0.0302	0.124
Dementia	Micro	FAM53C	-0.00	0.04	-0.10	0.924	0.968
Dementia	OPC	FAM53C	0.04	0.03	1.35	0.177	0.49
Dementia	Oligo	FAM53C	0.03	0.02	1.74	0.0815	0.229
Dementia	EN_L2_3_IT	FAM71C	-0.17	0.06	-2.69	0.00711	0.0391
Dementia	EN_L3_5_IT_2	FAM71C	-0.09	0.07	-1.34	0.18	0.398
Dementia	EN_L3_5_IT_3	FAM71C	-0.17	0.07	-2.42	0.0155	0.0672
Dementia	Astro	FAM71D	-0.07	0.04	-1.73	0.0838	0.209
Dementia	EN_L2_3_IT	FAM71D	0.06	0.04	1.72	0.0846	0.21
Dementia	EN_L3_5_IT_1	FAM71D	-0.10	0.16	-0.65	0.517	0.744
Dementia	EN_L3_5_IT_2	FAM71D	0.01	0.05	0.25	0.803	0.901
Dementia	EN_L3_5_IT_3	FAM71D	-0.03	0.05	-0.53	0.599	0.753
Dementia	EN_L6_IT_1	FAM71D	-0.18	0.17	-1.02	0.307	0.648
Dementia	IN_LAMP5_RELN	FAM71D	0.31	0.13	2.38	0.0172	0.167
Dementia	IN_PVALB	FAM71D	-0.00	0.05	-0.03	0.979	0.991
Dementia	IN_SST	FAM71D	-0.03	0.06	-0.46	0.643	0.856
Dementia	IN_VIP	FAM71D	0.00	0.04	0.04	0.965	0.982
Dementia	OPC	FAM71D	-0.05	0.05	-0.91	0.364	0.664
Dementia	Oligo	FAM71D	-0.02	0.03	-0.50	0.618	0.784
Dementia	EN_L2_3_IT	FAM71E1	-0.06	0.05	-1.30	0.194	0.365
Dementia	Oligo	FAM71E1	0.01	0.07	0.11	0.912	0.956
Dementia	Astro	FAM71F1	-0.20	0.08	-2.65	0.00814	0.0405
Dementia	EN_L2_3_IT	FAM71F1	0.01	0.05	0.12	0.904	0.948
Dementia	Astro	FAM71F2	-0.11	0.03	-3.27	0.00109	0.01
Dementia	EN_L2_3_IT	FAM71F2	0.04	0.03	1.39	0.166	0.328
Dementia	EN_L3_5_IT_1	FAM71F2	-0.04	0.05	-0.77	0.441	0.692
Dementia	EN_L3_5_IT_2	FAM71F2	0.05	0.04	1.44	0.15	0.359
Dementia	EN_L3_5_IT_3	FAM71F2	-0.02	0.04	-0.60	0.547	0.713
Dementia	EN_L5_6_NP	FAM71F2	-0.15	0.14	-1.06	0.29	0.79
Dementia	EN_L6B	FAM71F2	0.00	0.06	0.04	0.972	0.989
Dementia	EN_L6_CT	FAM71F2	0.03	0.05	0.68	0.494	0.76
Dementia	EN_L6_IT_1	FAM71F2	-0.02	0.05	-0.49	0.622	0.854
Dementia	EN_L6_IT_2	FAM71F2	-0.03	0.06	-0.53	0.597	0.877
Dementia	IN_ADARB2	FAM71F2	-0.03	0.06	-0.48	0.633	0.877
Dementia	IN_LAMP5_LHX6	FAM71F2	-0.00	0.06	-0.06	0.949	0.98
Dementia	IN_LAMP5_RELN	FAM71F2	0.04	0.05	0.93	0.351	0.688
Dementia	IN_PVALB	FAM71F2	-0.04	0.04	-1.04	0.296	0.615
Dementia	IN_SST	FAM71F2	0.01	0.05	0.15	0.878	0.959
Dementia	IN_VIP	FAM71F2	0.03	0.04	0.86	0.389	0.61
Dementia	OPC	FAM71F2	-0.07	0.04	-1.78	0.0758	0.339
Dementia	Oligo	FAM71F2	-0.05	0.03	-1.73	0.0842	0.234
Dementia	Micro	FAM72A	-0.16	0.06	-2.91	0.00363	0.0364
Dementia	Astro	FAM76A	-0.03	0.02	-1.15	0.252	0.435
Dementia	EN_L2_3_IT	FAM76A	-0.01	0.02	-0.33	0.742	0.85
Dementia	EN_L3_5_IT_1	FAM76A	0.02	0.03	0.71	0.477	0.719
Dementia	EN_L3_5_IT_2	FAM76A	-0.04	0.03	-1.36	0.174	0.392
Dementia	EN_L3_5_IT_3	FAM76A	-0.03	0.03	-0.87	0.384	0.576
Dementia	EN_L5_6_NP	FAM76A	-0.05	0.04	-1.19	0.235	0.753
Dementia	EN_L5_ET	FAM76A	-0.58	0.41	-1.43	0.154	0.998
Dementia	EN_L6B	FAM76A	0.02	0.04	0.48	0.633	0.865
Dementia	EN_L6_CT	FAM76A	-0.03	0.04	-0.70	0.485	0.755
Dementia	EN_L6_IT_1	FAM76A	-0.03	0.04	-0.81	0.416	0.73
Dementia	EN_L6_IT_2	FAM76A	0.00	0.04	0.06	0.954	0.99
Dementia	IN_ADARB2	FAM76A	-0.00	0.04	-0.03	0.979	0.995
Dementia	IN_LAMP5_LHX6	FAM76A	-0.03	0.04	-0.68	0.498	0.76
Dementia	IN_LAMP5_RELN	FAM76A	0.01	0.04	0.36	0.718	0.905
Dementia	IN_PVALB	FAM76A	-0.03	0.03	-0.94	0.349	0.659
Dementia	IN_PVALB_CHC	FAM76A	-0.00	0.05	-0.04	0.966	0.992
Dementia	IN_SST	FAM76A	-0.04	0.03	-1.14	0.255	0.58
Dementia	IN_VIP	FAM76A	0.02	0.02	0.66	0.508	0.704
Dementia	Micro	FAM76A	0.06	0.04	1.66	0.0967	0.297
Dementia	OPC	FAM76A	-0.10	0.03	-3.13	0.00177	0.0566
Dementia	Oligo	FAM76A	-0.05	0.02	-2.54	0.011	0.0609
Dementia	Astro	FAM76B	0.00	0.02	0.05	0.961	0.979
Dementia	EN_L2_3_IT	FAM76B	-0.04	0.02	-1.83	0.0666	0.178
Dementia	EN_L3_5_IT_1	FAM76B	-0.05	0.03	-1.51	0.13	0.36
Dementia	EN_L3_5_IT_2	FAM76B	0.02	0.03	0.93	0.352	0.583
Dementia	EN_L3_5_IT_3	FAM76B	-0.01	0.02	-0.50	0.616	0.765
Dementia	EN_L5_6_NP	FAM76B	-0.03	0.04	-0.59	0.558	0.908
Dementia	EN_L6B	FAM76B	-0.05	0.04	-1.10	0.273	0.629
Dementia	EN_L6_CT	FAM76B	-0.03	0.04	-0.74	0.458	0.737
Dementia	EN_L6_IT_1	FAM76B	-0.04	0.03	-1.21	0.227	0.571
Dementia	EN_L6_IT_2	FAM76B	-0.01	0.05	-0.26	0.796	0.947
Dementia	Endo	FAM76B	0.24	0.13	1.82	0.0689	0.514
Dementia	IN_ADARB2	FAM76B	-0.07	0.04	-1.73	0.0842	0.405
Dementia	IN_LAMP5_LHX6	FAM76B	0.06	0.04	1.37	0.17	0.456
Dementia	IN_LAMP5_RELN	FAM76B	0.00	0.04	0.12	0.905	0.972
Dementia	IN_PVALB	FAM76B	-0.03	0.03	-0.90	0.367	0.675
Dementia	IN_PVALB_CHC	FAM76B	0.03	0.05	0.59	0.554	0.85
Dementia	IN_SST	FAM76B	0.02	0.03	0.72	0.472	0.756
Dementia	IN_VIP	FAM76B	-0.01	0.02	-0.37	0.71	0.845
Dementia	Micro	FAM76B	-0.01	0.03	-0.27	0.791	0.9
Dementia	OPC	FAM76B	0.00	0.03	0.15	0.882	0.956
Dementia	Oligo	FAM76B	-0.00	0.02	-0.10	0.921	0.96
Dementia	PC	FAM76B	0.17	0.11	1.50	0.134	0.713
Dementia	Astro	FAM78A	-0.01	0.15	-0.07	0.945	0.971
Dementia	EN_L2_3_IT	FAM78A	-0.07	0.03	-2.32	0.0201	0.0789
Dementia	EN_L3_5_IT_2	FAM78A	-0.06	0.04	-1.37	0.169	0.384
Dementia	EN_L3_5_IT_3	FAM78A	-0.10	0.05	-1.96	0.0504	0.149
Dementia	EN_L6_CT	FAM78A	-0.15	0.16	-0.96	0.336	0.649
Dementia	EN_L6_IT_1	FAM78A	-0.02	0.05	-0.44	0.662	0.872
Dementia	IN_PVALB	FAM78A	0.00	0.06	0.03	0.977	0.991
Dementia	IN_VIP	FAM78A	0.02	0.05	0.44	0.66	0.811
Dementia	Micro	FAM78A	0.08	0.03	2.47	0.0137	0.088
Dementia	Oligo	FAM78A	-0.04	0.05	-0.74	0.461	0.672
Dementia	Astro	FAM78B	0.13	0.04	3.42	0.000632	0.00683
Dementia	EN_L2_3_IT	FAM78B	-0.07	0.02	-3.43	0.000607	0.00782
Dementia	EN_L3_5_IT_1	FAM78B	-0.03	0.03	-1.24	0.214	0.476
Dementia	EN_L3_5_IT_2	FAM78B	-0.08	0.02	-3.86	0.000112	0.00256
Dementia	EN_L3_5_IT_3	FAM78B	-0.11	0.02	-4.82	1.43e-06	6.12e-05
Dementia	EN_L5_6_NP	FAM78B	-0.04	0.04	-1.02	0.309	0.797
Dementia	EN_L5_ET	FAM78B	-0.06	0.40	-0.15	0.878	1
Dementia	EN_L6B	FAM78B	-0.15	0.04	-3.36	0.000772	0.024
Dementia	EN_L6_CT	FAM78B	-0.17	0.04	-4.66	3.1e-06	0.000308
Dementia	EN_L6_IT_1	FAM78B	-0.10	0.03	-3.24	0.00119	0.0366
Dementia	EN_L6_IT_2	FAM78B	-0.06	0.04	-1.38	0.167	0.585
Dementia	IN_ADARB2	FAM78B	-0.13	0.04	-3.09	0.00198	0.0708
Dementia	IN_LAMP5_LHX6	FAM78B	-0.09	0.03	-2.63	0.00863	0.096
Dementia	IN_LAMP5_RELN	FAM78B	-0.10	0.03	-2.91	0.00365	0.0728
Dementia	IN_PVALB	FAM78B	-0.03	0.02	-1.40	0.16	0.47
Dementia	IN_PVALB_CHC	FAM78B	-0.01	0.03	-0.48	0.628	0.882
Dementia	IN_SST	FAM78B	-0.07	0.04	-1.91	0.0564	0.277
Dementia	IN_VIP	FAM78B	-0.08	0.02	-3.42	0.000625	0.00993
Dementia	Micro	FAM78B	0.02	0.06	0.33	0.741	0.875
Dementia	OPC	FAM78B	-0.03	0.03	-0.94	0.35	0.653
Dementia	Oligo	FAM78B	0.00	0.03	0.10	0.921	0.961
Dementia	Astro	FAM81A	-0.03	0.03	-1.01	0.314	0.502
Dementia	EN_L2_3_IT	FAM81A	-0.07	0.02	-3.25	0.00116	0.0118
Dementia	EN_L3_5_IT_1	FAM81A	-0.04	0.02	-1.68	0.0931	0.301
Dementia	EN_L3_5_IT_2	FAM81A	-0.07	0.02	-3.45	0.000566	0.00857
Dementia	EN_L3_5_IT_3	FAM81A	-0.14	0.03	-5.41	6.3e-08	5.05e-06
Dementia	EN_L5_6_NP	FAM81A	-0.06	0.04	-1.73	0.0835	0.604
Dementia	EN_L5_ET	FAM81A	0.00	0.25	0.01	0.99	1
Dementia	EN_L6B	FAM81A	-0.19	0.04	-4.48	7.42e-06	0.000967
Dementia	EN_L6_CT	FAM81A	-0.08	0.03	-2.75	0.00599	0.0688
Dementia	EN_L6_IT_1	FAM81A	-0.09	0.03	-3.14	0.0017	0.0464
Dementia	EN_L6_IT_2	FAM81A	0.01	0.04	0.37	0.711	0.918
Dementia	IN_ADARB2	FAM81A	-0.09	0.03	-3.04	0.00236	0.0762
Dementia	IN_LAMP5_LHX6	FAM81A	-0.06	0.03	-2.02	0.0433	0.225
Dementia	IN_LAMP5_RELN	FAM81A	-0.10	0.03	-2.95	0.00315	0.0659
Dementia	IN_PVALB	FAM81A	-0.01	0.02	-0.30	0.766	0.908
Dementia	IN_PVALB_CHC	FAM81A	-0.05	0.03	-1.56	0.12	0.519
Dementia	IN_SST	FAM81A	-0.06	0.03	-2.44	0.0148	0.141
Dementia	IN_VIP	FAM81A	-0.09	0.02	-3.93	8.34e-05	0.0028
Dementia	Micro	FAM81A	0.09	0.05	1.92	0.0545	0.211
Dementia	OPC	FAM81A	-0.09	0.04	-2.06	0.0398	0.255
Dementia	Oligo	FAM81A	-0.02	0.02	-1.19	0.235	0.45
Dementia	Astro	FAM81B	0.41	0.09	4.47	7.88e-06	0.000267
Dementia	EN_L2_3_IT	FAM81B	-0.05	0.06	-0.85	0.393	0.581
Dementia	EN_L3_5_IT_1	FAM81B	-0.07	0.08	-0.81	0.418	0.674
Dementia	EN_L3_5_IT_2	FAM81B	0.09	0.07	1.34	0.179	0.398
Dementia	EN_L3_5_IT_3	FAM81B	0.03	0.07	0.37	0.714	0.834
Dementia	EN_L5_6_NP	FAM81B	0.14	0.23	0.60	0.55	0.907
Dementia	EN_L6_CT	FAM81B	0.47	0.23	2.00	0.0454	0.235
Dementia	EN_L6_IT_1	FAM81B	0.01	0.08	0.10	0.918	0.972
Dementia	EN_L6_IT_2	FAM81B	0.13	0.09	1.42	0.157	0.571
Dementia	IN_PVALB	FAM81B	-0.03	0.07	-0.51	0.607	0.831
Dementia	IN_VIP	FAM81B	-0.10	0.08	-1.30	0.194	0.403
Dementia	Oligo	FAM81B	-0.04	0.07	-0.51	0.608	0.776
Dementia	EN_L2_3_IT	FAM83A	-0.16	0.08	-2.11	0.0345	0.114
Dementia	Oligo	FAM83A	-0.10	0.08	-1.25	0.211	0.42
Dementia	EN_L2_3_IT	FAM83D	-0.03	0.04	-0.76	0.447	0.63
Dementia	EN_L3_5_IT_2	FAM83D	0.02	0.06	0.25	0.803	0.901
Dementia	EN_L3_5_IT_3	FAM83D	0.06	0.06	1.10	0.272	0.468
Dementia	EN_L6_IT_1	FAM83D	0.07	0.15	0.45	0.654	0.87
Dementia	IN_VIP	FAM83D	-0.13	0.06	-1.93	0.0534	0.18
Dementia	Oligo	FAM83D	0.01	0.05	0.19	0.849	0.923
Dementia	EN_L2_3_IT	FAM83F	0.03	0.16	0.20	0.843	0.915
Dementia	Astro	FAM83H	-0.14	0.06	-2.24	0.0252	0.0902
Dementia	EN_L2_3_IT	FAM83H	-0.01	0.05	-0.13	0.893	0.942
Dementia	EN_L3_5_IT_1	FAM83H	0.05	0.07	0.81	0.415	0.671
Dementia	EN_L3_5_IT_2	FAM83H	-0.08	0.05	-1.54	0.123	0.316
Dementia	EN_L3_5_IT_3	FAM83H	-0.13	0.06	-2.07	0.0387	0.125
Dementia	EN_L6_IT_1	FAM83H	-0.39	0.22	-1.79	0.0731	0.345
Dementia	Astro	FAM86B1	0.07	0.06	1.10	0.27	0.455
Dementia	EN_L2_3_IT	FAM86B1	0.05	0.07	0.75	0.45	0.633
Dementia	Astro	FAM89A	0.31	0.07	4.69	2.68e-06	0.000118
Dementia	EN_L5_6_NP	FAM89A	-0.14	0.05	-2.61	0.00899	0.312
Dementia	Endo	FAM89A	-0.03	0.06	-0.54	0.592	0.923
Dementia	IN_PVALB	FAM89A	-0.10	0.17	-0.62	0.535	0.792
Dementia	IN_SST	FAM89A	-0.09	0.03	-2.80	0.00506	0.0803
Dementia	Micro	FAM89A	-0.01	0.05	-0.22	0.827	0.92
Dementia	OPC	FAM89A	0.01	0.04	0.21	0.831	0.936
Dementia	Oligo	FAM89A	0.03	0.05	0.65	0.516	0.713
Dementia	Astro	FAM89B	0.14	0.05	3.03	0.00244	0.0177
Dementia	EN_L2_3_IT	FAM89B	0.04	0.03	1.21	0.227	0.406
Dementia	EN_L3_5_IT_2	FAM89B	0.02	0.04	0.55	0.581	0.767
Dementia	EN_L3_5_IT_3	FAM89B	-0.03	0.04	-0.78	0.436	0.625
Dementia	EN_L6_IT_1	FAM89B	-0.08	0.15	-0.52	0.6	0.843
Dementia	IN_PVALB	FAM89B	0.06	0.05	1.15	0.251	0.573
Dementia	IN_VIP	FAM89B	-0.04	0.05	-0.87	0.384	0.605
Dementia	OPC	FAM89B	0.04	0.05	0.68	0.494	0.756
Dementia	Oligo	FAM89B	0.05	0.03	1.89	0.0591	0.186
Dementia	Astro	FAM8A1	0.02	0.02	0.87	0.382	0.567
Dementia	EN_L2_3_IT	FAM8A1	0.01	0.02	0.39	0.698	0.821
Dementia	EN_L3_5_IT_1	FAM8A1	0.06	0.03	1.89	0.0591	0.233
Dementia	EN_L3_5_IT_2	FAM8A1	0.04	0.02	1.68	0.0937	0.267
Dementia	EN_L3_5_IT_3	FAM8A1	0.03	0.02	1.27	0.203	0.386
Dementia	EN_L5_6_NP	FAM8A1	-0.01	0.04	-0.18	0.858	0.973
Dementia	EN_L6B	FAM8A1	0.11	0.04	2.53	0.0115	0.13
Dementia	EN_L6_CT	FAM8A1	0.05	0.04	1.33	0.185	0.493
Dementia	EN_L6_IT_1	FAM8A1	0.03	0.03	1.00	0.315	0.654
Dementia	EN_L6_IT_2	FAM8A1	0.00	0.05	0.08	0.933	0.986
Dementia	IN_ADARB2	FAM8A1	0.00	0.04	0.10	0.918	0.977
Dementia	IN_LAMP5_LHX6	FAM8A1	0.05	0.04	1.34	0.181	0.471
Dementia	IN_LAMP5_RELN	FAM8A1	0.04	0.04	1.09	0.276	0.631
Dementia	IN_PVALB	FAM8A1	0.04	0.02	1.64	0.101	0.377
Dementia	IN_PVALB_CHC	FAM8A1	0.00	0.04	0.01	0.995	0.998
Dementia	IN_SST	FAM8A1	0.03	0.03	1.25	0.21	0.531
Dementia	IN_VIP	FAM8A1	0.05	0.02	2.11	0.0347	0.136
Dementia	Micro	FAM8A1	0.05	0.05	1.02	0.309	0.572
Dementia	OPC	FAM8A1	0.01	0.03	0.33	0.741	0.892
Dementia	Oligo	FAM8A1	-0.01	0.02	-0.43	0.668	0.816
Dementia	Astro	FAM90A1	-0.11	0.05	-1.97	0.0484	0.142
Dementia	EN_L2_3_IT	FAM90A1	-0.10	0.05	-2.09	0.0366	0.118
Dementia	EN_L3_5_IT_1	FAM90A1	-0.04	0.05	-0.73	0.465	0.708
Dementia	EN_L3_5_IT_2	FAM90A1	-0.00	0.05	-0.04	0.968	0.986
Dementia	EN_L3_5_IT_3	FAM90A1	-0.08	0.05	-1.59	0.112	0.259
Dementia	EN_L5_6_NP	FAM90A1	0.04	0.17	0.25	0.803	0.965
Dementia	EN_L6B	FAM90A1	-0.03	0.06	-0.44	0.66	0.876
Dementia	EN_L6_CT	FAM90A1	-0.12	0.06	-1.84	0.0663	0.288
Dementia	EN_L6_IT_1	FAM90A1	-0.01	0.06	-0.15	0.883	0.961
Dementia	EN_L6_IT_2	FAM90A1	-0.05	0.07	-0.73	0.465	0.813
Dementia	IN_ADARB2	FAM90A1	-0.23	0.07	-3.23	0.00123	0.0559
Dementia	IN_LAMP5_RELN	FAM90A1	-0.24	0.07	-3.46	0.000546	0.0253
Dementia	IN_PVALB	FAM90A1	-0.05	0.06	-0.94	0.346	0.657
Dementia	IN_SST	FAM90A1	-0.10	0.06	-1.65	0.098	0.361
Dementia	IN_VIP	FAM90A1	-0.12	0.05	-2.29	0.0219	0.101
Dementia	OPC	FAM90A1	-0.05	0.05	-0.97	0.332	0.639
Dementia	Oligo	FAM90A1	-0.13	0.05	-2.80	0.00512	0.0363
Dementia	EN_L2_3_IT	FAM90A26	0.16	0.11	1.46	0.144	0.299
Dementia	Astro	FAM91A1	-0.01	0.02	-0.48	0.634	0.774
Dementia	EN_L2_3_IT	FAM91A1	-0.02	0.02	-1.19	0.235	0.416
Dementia	EN_L3_5_IT_1	FAM91A1	0.03	0.03	0.99	0.322	0.591
Dementia	EN_L3_5_IT_2	FAM91A1	-0.02	0.02	-0.90	0.367	0.598
Dementia	EN_L3_5_IT_3	FAM91A1	0.04	0.02	1.79	0.0736	0.194
Dementia	EN_L5_6_NP	FAM91A1	-0.01	0.04	-0.23	0.82	0.966
Dementia	EN_L5_ET	FAM91A1	-0.01	0.39	-0.03	0.978	1
Dementia	EN_L6B	FAM91A1	-0.01	0.04	-0.25	0.806	0.938
Dementia	EN_L6_CT	FAM91A1	-0.00	0.03	-0.07	0.943	0.979
Dementia	EN_L6_IT_1	FAM91A1	-0.03	0.03	-1.13	0.259	0.602
Dementia	EN_L6_IT_2	FAM91A1	0.01	0.04	0.22	0.829	0.959
Dementia	Endo	FAM91A1	-0.03	0.05	-0.68	0.499	0.889
Dementia	IN_ADARB2	FAM91A1	0.00	0.04	0.09	0.931	0.981
Dementia	IN_LAMP5_LHX6	FAM91A1	-0.00	0.04	-0.04	0.972	0.989
Dementia	IN_LAMP5_RELN	FAM91A1	-0.04	0.03	-1.32	0.187	0.531
Dementia	IN_PVALB	FAM91A1	-0.04	0.02	-1.68	0.0925	0.36
Dementia	IN_PVALB_CHC	FAM91A1	0.01	0.05	0.28	0.777	0.936
Dementia	IN_SST	FAM91A1	0.04	0.03	1.38	0.168	0.476
Dementia	IN_VIP	FAM91A1	-0.04	0.02	-1.87	0.0613	0.195
Dementia	Micro	FAM91A1	0.07	0.02	3.34	0.000826	0.0131
Dementia	OPC	FAM91A1	0.00	0.02	0.21	0.832	0.936
Dementia	Oligo	FAM91A1	0.04	0.01	2.83	0.00461	0.0338
Dementia	PC	FAM91A1	0.08	0.05	1.45	0.148	0.73
Dementia	PVM	FAM91A1	0.08	0.06	1.23	0.217	0.75
Dementia	SMC	FAM91A1	0.11	0.19	0.56	0.577	0.88
Dementia	VLMC	FAM91A1	0.34	0.14	2.36	0.0184	0.125
Dementia	Oligo	FAM95C	0.10	0.08	1.25	0.213	0.422
Dementia	Astro	FAM98A	0.04	0.03	1.68	0.0922	0.222
Dementia	EN_L2_3_IT	FAM98A	0.00	0.02	0.11	0.912	0.952
Dementia	EN_L3_5_IT_1	FAM98A	-0.00	0.03	-0.06	0.95	0.978
Dementia	EN_L3_5_IT_2	FAM98A	-0.01	0.03	-0.38	0.704	0.846
Dementia	EN_L3_5_IT_3	FAM98A	-0.01	0.02	-0.25	0.803	0.889
Dementia	EN_L5_6_NP	FAM98A	0.00	0.04	0.10	0.921	0.986
Dementia	EN_L6B	FAM98A	0.01	0.04	0.15	0.882	0.964
Dementia	EN_L6_CT	FAM98A	-0.01	0.04	-0.15	0.884	0.959
Dementia	EN_L6_IT_1	FAM98A	-0.06	0.03	-1.93	0.0542	0.3
Dementia	EN_L6_IT_2	FAM98A	-0.03	0.04	-0.73	0.464	0.813
Dementia	IN_ADARB2	FAM98A	-0.06	0.04	-1.41	0.159	0.523
Dementia	IN_LAMP5_LHX6	FAM98A	0.02	0.04	0.66	0.512	0.768
Dementia	IN_LAMP5_RELN	FAM98A	0.02	0.04	0.45	0.656	0.88
Dementia	IN_PVALB	FAM98A	0.02	0.03	0.86	0.388	0.691
Dementia	IN_PVALB_CHC	FAM98A	-0.02	0.06	-0.27	0.788	0.94
Dementia	IN_SST	FAM98A	0.06	0.04	1.69	0.0911	0.348
Dementia	IN_VIP	FAM98A	0.02	0.03	0.84	0.4	0.621
Dementia	Micro	FAM98A	0.06	0.04	1.35	0.178	0.424
Dementia	OPC	FAM98A	0.00	0.03	0.14	0.888	0.959
Dementia	Oligo	FAM98A	-0.03	0.02	-2.04	0.0415	0.147
Dementia	Astro	FAM98B	-0.01	0.02	-0.78	0.438	0.616
Dementia	EN_L2_3_IT	FAM98B	0.00	0.02	0.26	0.798	0.887
Dementia	EN_L3_5_IT_1	FAM98B	0.04	0.02	1.92	0.0545	0.224
Dementia	EN_L3_5_IT_2	FAM98B	0.04	0.02	1.91	0.0564	0.198
Dementia	EN_L3_5_IT_3	FAM98B	0.09	0.02	4.35	1.34e-05	0.00036
Dementia	EN_L5_6_NP	FAM98B	0.04	0.03	1.22	0.221	0.742
Dementia	EN_L5_ET	FAM98B	-0.13	0.35	-0.38	0.705	0.998
Dementia	EN_L6B	FAM98B	0.05	0.03	1.50	0.133	0.461
Dementia	EN_L6_CT	FAM98B	0.01	0.03	0.50	0.616	0.839
Dementia	EN_L6_IT_1	FAM98B	-0.01	0.03	-0.30	0.767	0.916
Dementia	EN_L6_IT_2	FAM98B	0.03	0.04	0.79	0.432	0.796
Dementia	IN_ADARB2	FAM98B	0.01	0.03	0.41	0.684	0.897
Dementia	IN_LAMP5_LHX6	FAM98B	0.05	0.03	1.51	0.132	0.406
Dementia	IN_LAMP5_RELN	FAM98B	0.03	0.03	1.25	0.212	0.562
Dementia	IN_PVALB	FAM98B	0.04	0.02	1.69	0.0919	0.359
Dementia	IN_PVALB_CHC	FAM98B	0.04	0.04	0.95	0.344	0.738
Dementia	IN_SST	FAM98B	0.03	0.02	1.11	0.266	0.592
Dementia	IN_VIP	FAM98B	0.02	0.02	0.78	0.437	0.651
Dementia	Micro	FAM98B	-0.00	0.03	-0.13	0.899	0.956
Dementia	OPC	FAM98B	-0.01	0.02	-0.52	0.6	0.82
Dementia	Oligo	FAM98B	-0.01	0.01	-0.47	0.637	0.796
Dementia	PC	FAM98B	0.07	0.14	0.51	0.613	0.923
Dementia	Astro	FAM98C	-0.04	0.03	-1.54	0.122	0.27
Dementia	EN_L2_3_IT	FAM98C	-0.02	0.02	-1.03	0.305	0.493
Dementia	EN_L3_5_IT_1	FAM98C	0.01	0.04	0.19	0.852	0.934
Dementia	EN_L3_5_IT_2	FAM98C	-0.02	0.03	-0.69	0.49	0.7
Dementia	EN_L3_5_IT_3	FAM98C	-0.04	0.03	-1.26	0.209	0.395
Dementia	EN_L5_6_NP	FAM98C	-0.02	0.06	-0.39	0.696	0.942
Dementia	EN_L6B	FAM98C	-0.15	0.06	-2.66	0.00783	0.104
Dementia	EN_L6_CT	FAM98C	-0.01	0.05	-0.21	0.834	0.939
Dementia	EN_L6_IT_1	FAM98C	-0.05	0.04	-1.23	0.22	0.562
Dementia	EN_L6_IT_2	FAM98C	-0.01	0.06	-0.25	0.805	0.951
Dementia	IN_ADARB2	FAM98C	-0.03	0.05	-0.55	0.584	0.855
Dementia	IN_LAMP5_LHX6	FAM98C	0.02	0.06	0.41	0.684	0.862
Dementia	IN_LAMP5_RELN	FAM98C	-0.01	0.05	-0.28	0.778	0.93
Dementia	IN_PVALB	FAM98C	0.03	0.03	1.09	0.276	0.597
Dementia	IN_SST	FAM98C	0.03	0.04	0.64	0.522	0.787
Dementia	IN_VIP	FAM98C	-0.01	0.03	-0.33	0.742	0.864
Dementia	OPC	FAM98C	-0.01	0.04	-0.36	0.722	0.884
Dementia	Oligo	FAM98C	-0.04	0.02	-2.26	0.0239	0.102
Dementia	Astro	FAM9B	-0.06	0.06	-0.97	0.33	0.518
Dementia	EN_L2_3_IT	FAM9B	-0.11	0.05	-1.95	0.0511	0.15
Dementia	EN_L3_5_IT_1	FAM9B	0.14	0.08	1.87	0.0619	0.239
Dementia	EN_L3_5_IT_2	FAM9B	0.03	0.15	0.17	0.865	0.934
Dementia	IN_VIP	FAM9B	-0.04	0.06	-0.75	0.451	0.661
Dementia	Oligo	FAM9B	-0.07	0.05	-1.51	0.132	0.313
Dementia	Astro	FAN1	0.03	0.02	1.37	0.169	0.334
Dementia	EN_L2_3_IT	FAN1	-0.00	0.02	-0.11	0.91	0.952
Dementia	EN_L3_5_IT_1	FAN1	0.00	0.03	0.14	0.887	0.949
Dementia	EN_L3_5_IT_2	FAN1	-0.01	0.02	-0.32	0.751	0.873
Dementia	EN_L3_5_IT_3	FAN1	-0.00	0.02	-0.04	0.965	0.982
Dementia	EN_L5_6_NP	FAN1	-0.00	0.04	-0.08	0.937	0.987
Dementia	EN_L5_ET	FAN1	0.31	0.30	1.05	0.294	0.998
Dementia	EN_L6B	FAN1	-0.02	0.03	-0.52	0.606	0.853
Dementia	EN_L6_CT	FAN1	-0.02	0.03	-0.74	0.46	0.739
Dementia	EN_L6_IT_1	FAN1	-0.04	0.03	-1.28	0.202	0.543
Dementia	EN_L6_IT_2	FAN1	-0.00	0.04	-0.10	0.921	0.984
Dementia	Endo	FAN1	-0.01	0.12	-0.10	0.918	0.991
Dementia	IN_ADARB2	FAN1	-0.03	0.03	-0.93	0.355	0.719
Dementia	IN_LAMP5_LHX6	FAN1	0.03	0.03	0.82	0.414	0.701
Dementia	IN_LAMP5_RELN	FAN1	0.02	0.03	0.64	0.525	0.803
Dementia	IN_PVALB	FAN1	-0.01	0.02	-0.67	0.501	0.771
Dementia	IN_PVALB_CHC	FAN1	0.02	0.04	0.56	0.572	0.857
Dementia	IN_SST	FAN1	-0.03	0.03	-1.26	0.207	0.527
Dementia	IN_VIP	FAN1	-0.02	0.02	-0.84	0.398	0.619
Dementia	Micro	FAN1	-0.07	0.03	-2.43	0.015	0.0933
Dementia	OPC	FAN1	0.00	0.02	0.16	0.875	0.954
Dementia	Oligo	FAN1	0.02	0.02	1.12	0.264	0.482
Dementia	PC	FAN1	-0.14	0.15	-0.95	0.341	0.841
Dementia	VLMC	FAN1	0.09	0.06	1.61	0.108	0.325
Dementia	Astro	FANCA	-0.08	0.03	-2.45	0.0143	0.0603
Dementia	EN_L2_3_IT	FANCA	-0.08	0.02	-3.74	0.000184	0.00363
Dementia	EN_L3_5_IT_1	FANCA	0.04	0.03	1.08	0.279	0.548
Dementia	EN_L3_5_IT_2	FANCA	-0.06	0.03	-2.35	0.019	0.0989
Dementia	EN_L3_5_IT_3	FANCA	-0.07	0.03	-2.69	0.00725	0.0393
Dementia	EN_L5_6_NP	FANCA	-0.10	0.05	-2.11	0.0345	0.48
Dementia	EN_L6B	FANCA	-0.07	0.05	-1.51	0.13	0.456
Dementia	EN_L6_CT	FANCA	-0.11	0.04	-2.94	0.0033	0.0475
Dementia	EN_L6_IT_1	FANCA	-0.04	0.03	-1.31	0.19	0.528
Dementia	EN_L6_IT_2	FANCA	-0.11	0.05	-2.05	0.0403	0.355
Dementia	IN_ADARB2	FANCA	-0.05	0.04	-1.16	0.247	0.627
Dementia	IN_LAMP5_LHX6	FANCA	-0.07	0.05	-1.35	0.177	0.466
Dementia	IN_LAMP5_RELN	FANCA	-0.10	0.04	-2.50	0.0125	0.142
Dementia	IN_PVALB	FANCA	-0.05	0.03	-1.35	0.176	0.493
Dementia	IN_PVALB_CHC	FANCA	-0.02	0.06	-0.30	0.765	0.931
Dementia	IN_SST	FANCA	-0.09	0.04	-2.43	0.0149	0.142
Dementia	IN_VIP	FANCA	-0.02	0.03	-0.59	0.556	0.74
Dementia	Micro	FANCA	-0.08	0.05	-1.53	0.126	0.351
Dementia	OPC	FANCA	-0.08	0.04	-2.10	0.0353	0.242
Dementia	Oligo	FANCA	-0.05	0.03	-2.04	0.0409	0.146
Dementia	Astro	FANCB	0.04	0.06	0.61	0.545	0.706
Dementia	EN_L2_3_IT	FANCB	-0.06	0.03	-2.24	0.0252	0.092
Dementia	EN_L3_5_IT_1	FANCB	0.04	0.06	0.61	0.54	0.762
Dementia	EN_L3_5_IT_2	FANCB	0.04	0.03	1.21	0.226	0.456
Dementia	EN_L3_5_IT_3	FANCB	0.02	0.04	0.56	0.577	0.736
Dementia	EN_L6_CT	FANCB	0.02	0.06	0.38	0.703	0.886
Dementia	EN_L6_IT_1	FANCB	-0.01	0.05	-0.15	0.884	0.961
Dementia	EN_L6_IT_2	FANCB	-0.03	0.07	-0.43	0.669	0.9
Dementia	IN_ADARB2	FANCB	-0.03	0.06	-0.52	0.604	0.862
Dementia	IN_PVALB	FANCB	-0.03	0.05	-0.67	0.506	0.775
Dementia	IN_SST	FANCB	0.06	0.06	1.01	0.313	0.637
Dementia	IN_VIP	FANCB	0.06	0.04	1.38	0.167	0.367
Dementia	OPC	FANCB	0.00	0.06	0.04	0.966	0.987
Dementia	Oligo	FANCB	0.15	0.03	4.55	5.49e-06	0.000347
Dementia	Astro	FANCC	0.11	0.03	3.60	0.000318	0.00421
Dementia	EN_L2_3_IT	FANCC	-0.05	0.03	-2.05	0.0409	0.128
Dementia	EN_L3_5_IT_1	FANCC	-0.04	0.03	-1.40	0.162	0.405
Dementia	EN_L3_5_IT_2	FANCC	0.05	0.02	1.99	0.0462	0.174
Dementia	EN_L3_5_IT_3	FANCC	0.01	0.03	0.27	0.784	0.877
Dementia	EN_L5_6_NP	FANCC	-0.07	0.05	-1.25	0.211	0.736
Dementia	EN_L5_ET	FANCC	-0.29	0.45	-0.64	0.523	0.998
Dementia	EN_L6B	FANCC	-0.05	0.04	-1.32	0.185	0.534
Dementia	EN_L6_CT	FANCC	0.07	0.04	1.69	0.091	0.342
Dementia	EN_L6_IT_1	FANCC	-0.05	0.04	-1.34	0.182	0.518
Dementia	EN_L6_IT_2	FANCC	-0.07	0.05	-1.59	0.111	0.505
Dementia	Endo	FANCC	0.03	0.06	0.48	0.634	0.934
Dementia	IN_ADARB2	FANCC	0.04	0.04	1.15	0.249	0.628
Dementia	IN_LAMP5_LHX6	FANCC	-0.01	0.05	-0.23	0.819	0.926
Dementia	IN_LAMP5_RELN	FANCC	-0.03	0.04	-0.60	0.549	0.815
Dementia	IN_PVALB	FANCC	-0.08	0.04	-1.96	0.0502	0.269
Dementia	IN_PVALB_CHC	FANCC	-0.01	0.05	-0.22	0.825	0.952
Dementia	IN_SST	FANCC	-0.08	0.04	-2.07	0.0386	0.227
Dementia	IN_VIP	FANCC	-0.01	0.02	-0.54	0.587	0.763
Dementia	Micro	FANCC	0.01	0.03	0.41	0.678	0.842
Dementia	OPC	FANCC	0.02	0.02	1.09	0.276	0.588
Dementia	Oligo	FANCC	0.22	0.04	6.07	1.27e-09	1.41e-06
Dementia	PC	FANCC	0.02	0.06	0.36	0.719	0.951
Dementia	SMC	FANCC	0.00	0.13	0.03	0.976	0.993
Dementia	VLMC	FANCC	0.06	0.07	0.89	0.372	0.622
Dementia	Astro	FANCD2	-0.03	0.04	-0.78	0.433	0.613
Dementia	EN_L2_3_IT	FANCD2	-0.10	0.03	-3.10	0.0019	0.0164
Dementia	EN_L3_5_IT_1	FANCD2	-0.09	0.05	-1.63	0.103	0.317
Dementia	EN_L3_5_IT_2	FANCD2	-0.08	0.04	-1.94	0.0522	0.188
Dementia	EN_L3_5_IT_3	FANCD2	-0.04	0.04	-1.05	0.292	0.489
Dementia	EN_L5_6_NP	FANCD2	0.00	0.15	0.00	0.996	0.999
Dementia	EN_L6B	FANCD2	0.09	0.13	0.66	0.512	0.805
Dementia	EN_L6_CT	FANCD2	-0.01	0.06	-0.18	0.857	0.948
Dementia	EN_L6_IT_1	FANCD2	-0.03	0.05	-0.60	0.547	0.815
Dementia	EN_L6_IT_2	FANCD2	0.09	0.14	0.65	0.513	0.839
Dementia	IN_LAMP5_RELN	FANCD2	-0.02	0.06	-0.33	0.741	0.916
Dementia	IN_PVALB	FANCD2	-0.03	0.04	-0.80	0.425	0.72
Dementia	IN_SST	FANCD2	-0.06	0.05	-1.30	0.192	0.508
Dementia	IN_VIP	FANCD2	-0.10	0.04	-2.30	0.0215	0.0997
Dementia	Micro	FANCD2	-0.06	0.05	-1.32	0.186	0.434
Dementia	OPC	FANCD2	-0.07	0.05	-1.35	0.177	0.49
Dementia	Oligo	FANCD2	-0.11	0.03	-3.29	0.00102	0.0119
Dementia	Astro	FANCD2OS	0.07	0.17	0.39	0.694	0.816
Dementia	EN_L2_3_IT	FANCD2OS	-0.14	0.06	-2.43	0.015	0.0645
Dementia	EN_L3_5_IT_3	FANCD2OS	-0.09	0.15	-0.56	0.578	0.737
Dementia	Oligo	FANCD2OS	-0.13	0.05	-2.48	0.013	0.0681
Dementia	Astro	FANCE	0.11	0.06	2.03	0.0426	0.13
Dementia	EN_L2_3_IT	FANCE	0.28	0.06	4.72	2.41e-06	0.000204
Dementia	IN_PVALB	FANCE	0.07	0.14	0.50	0.62	0.839
Dementia	IN_VIP	FANCE	0.07	0.06	1.23	0.22	0.435
Dementia	Oligo	FANCE	0.13	0.03	3.82	0.000133	0.00297
Dementia	Astro	FANCF	0.07	0.05	1.53	0.127	0.277
Dementia	EN_L2_3_IT	FANCF	-0.05	0.04	-1.34	0.181	0.348
Dementia	EN_L3_5_IT_2	FANCF	0.03	0.05	0.55	0.584	0.769
Dementia	EN_L3_5_IT_3	FANCF	-0.01	0.05	-0.25	0.801	0.888
Dementia	IN_PVALB	FANCF	0.02	0.05	0.31	0.759	0.906
Dementia	IN_VIP	FANCF	-0.03	0.05	-0.62	0.534	0.725
Dementia	Oligo	FANCF	0.10	0.03	3.21	0.00135	0.0143
Dementia	Astro	FANCG	0.10	0.15	0.68	0.499	0.667
Dementia	EN_L2_3_IT	FANCG	-0.10	0.05	-1.87	0.0613	0.169
Dementia	Oligo	FANCG	0.05	0.05	0.99	0.321	0.544
Dementia	Astro	FANCI	0.01	0.03	0.36	0.716	0.832
Dementia	EN_L2_3_IT	FANCI	-0.02	0.03	-0.54	0.589	0.746
Dementia	EN_L3_5_IT_1	FANCI	-0.03	0.05	-0.72	0.469	0.711
Dementia	EN_L3_5_IT_2	FANCI	0.01	0.04	0.24	0.811	0.905
Dementia	EN_L3_5_IT_3	FANCI	0.03	0.04	0.72	0.469	0.653
Dementia	EN_L5_6_NP	FANCI	-0.08	0.06	-1.33	0.184	0.718
Dementia	EN_L6B	FANCI	0.08	0.05	1.53	0.126	0.451
Dementia	EN_L6_CT	FANCI	0.02	0.05	0.34	0.732	0.897
Dementia	EN_L6_IT_1	FANCI	0.07	0.05	1.35	0.177	0.513
Dementia	EN_L6_IT_2	FANCI	-0.12	0.07	-1.68	0.0923	0.472
Dementia	IN_ADARB2	FANCI	-0.07	0.06	-1.14	0.255	0.634
Dementia	IN_LAMP5_LHX6	FANCI	-0.01	0.06	-0.14	0.887	0.954
Dementia	IN_LAMP5_RELN	FANCI	-0.01	0.05	-0.14	0.888	0.967
Dementia	IN_PVALB	FANCI	-0.02	0.04	-0.56	0.578	0.816
Dementia	IN_PVALB_CHC	FANCI	-0.11	0.16	-0.68	0.499	0.828
Dementia	IN_SST	FANCI	-0.10	0.05	-1.93	0.0533	0.268
Dementia	IN_VIP	FANCI	-0.05	0.04	-1.08	0.282	0.506
Dementia	Micro	FANCI	-0.08	0.05	-1.45	0.148	0.385
Dementia	OPC	FANCI	-0.07	0.03	-1.93	0.054	0.29
Dementia	Oligo	FANCI	0.04	0.03	1.45	0.146	0.334
Dementia	Astro	FANCL	0.11	0.03	3.72	0.000201	0.00299
Dementia	EN_L2_3_IT	FANCL	0.02	0.02	1.01	0.311	0.499
Dementia	EN_L3_5_IT_1	FANCL	0.06	0.03	2.07	0.0386	0.184
Dementia	EN_L3_5_IT_2	FANCL	0.08	0.02	3.48	0.000498	0.00777
Dementia	EN_L3_5_IT_3	FANCL	0.09	0.02	4.58	4.74e-06	0.000159
Dementia	EN_L5_6_NP	FANCL	0.03	0.03	1.04	0.296	0.791
Dementia	EN_L5_ET	FANCL	-0.46	0.38	-1.24	0.217	0.998
Dementia	EN_L6B	FANCL	0.04	0.03	1.50	0.133	0.46
Dementia	EN_L6_CT	FANCL	0.04	0.02	1.72	0.0856	0.331
Dementia	EN_L6_IT_1	FANCL	0.02	0.03	0.69	0.488	0.783
Dementia	EN_L6_IT_2	FANCL	0.04	0.04	0.97	0.33	0.736
Dementia	Endo	FANCL	-0.10	0.05	-1.91	0.056	0.475
Dementia	IN_ADARB2	FANCL	0.00	0.03	0.11	0.915	0.977
Dementia	IN_LAMP5_LHX6	FANCL	0.09	0.04	2.43	0.0151	0.13
Dementia	IN_LAMP5_RELN	FANCL	0.11	0.04	3.08	0.0021	0.0515
Dementia	IN_PVALB	FANCL	0.09	0.03	3.04	0.00235	0.0584
Dementia	IN_PVALB_CHC	FANCL	0.03	0.04	0.60	0.547	0.847
Dementia	IN_SST	FANCL	0.03	0.02	1.30	0.193	0.509
Dementia	IN_VIP	FANCL	0.04	0.02	1.92	0.0552	0.183
Dementia	Micro	FANCL	0.03	0.03	0.94	0.347	0.608
Dementia	OPC	FANCL	0.01	0.02	0.56	0.572	0.803
Dementia	Oligo	FANCL	-0.01	0.02	-0.63	0.53	0.724
Dementia	PC	FANCL	-0.01	0.06	-0.24	0.813	0.969
Dementia	PVM	FANCL	0.32	0.19	1.71	0.0871	0.621
Dementia	VLMC	FANCL	-0.09	0.06	-1.50	0.133	0.363
Dementia	Astro	FANCM	-0.05	0.04	-1.47	0.142	0.297
Dementia	EN_L2_3_IT	FANCM	-0.03	0.02	-1.10	0.272	0.456
Dementia	EN_L3_5_IT_1	FANCM	0.04	0.04	0.88	0.38	0.641
Dementia	EN_L3_5_IT_2	FANCM	0.00	0.03	0.08	0.936	0.97
Dementia	EN_L3_5_IT_3	FANCM	0.01	0.03	0.39	0.694	0.822
Dementia	EN_L5_6_NP	FANCM	0.00	0.06	0.07	0.947	0.989
Dementia	EN_L5_ET	FANCM	-0.76	0.40	-1.90	0.0568	0.904
Dementia	EN_L6B	FANCM	-0.01	0.05	-0.28	0.778	0.927
Dementia	EN_L6_CT	FANCM	-0.03	0.04	-0.66	0.51	0.771
Dementia	EN_L6_IT_1	FANCM	0.00	0.04	0.13	0.899	0.965
Dementia	EN_L6_IT_2	FANCM	-0.07	0.05	-1.28	0.199	0.622
Dementia	Endo	FANCM	-0.15	0.19	-0.80	0.421	0.856
Dementia	IN_ADARB2	FANCM	0.04	0.05	0.75	0.451	0.787
Dementia	IN_LAMP5_LHX6	FANCM	-0.02	0.05	-0.33	0.744	0.889
Dementia	IN_LAMP5_RELN	FANCM	-0.02	0.04	-0.58	0.565	0.826
Dementia	IN_PVALB	FANCM	-0.02	0.04	-0.45	0.653	0.857
Dementia	IN_PVALB_CHC	FANCM	-0.07	0.06	-1.15	0.25	0.668
Dementia	IN_SST	FANCM	-0.03	0.04	-0.72	0.474	0.757
Dementia	IN_VIP	FANCM	0.01	0.04	0.41	0.685	0.828
Dementia	Micro	FANCM	-0.11	0.04	-2.86	0.00428	0.0409
Dementia	OPC	FANCM	-0.08	0.04	-1.94	0.0521	0.284
Dementia	Oligo	FANCM	-0.09	0.03	-2.83	0.00462	0.0338
Dementia	Astro	FANK1	0.02	0.03	0.58	0.559	0.716
Dementia	EN_L2_3_IT	FANK1	0.02	0.02	0.93	0.353	0.544
Dementia	EN_L3_5_IT_1	FANK1	0.07	0.04	1.78	0.0759	0.267
Dementia	EN_L3_5_IT_2	FANK1	0.09	0.03	3.11	0.00186	0.0207
Dementia	EN_L3_5_IT_3	FANK1	0.10	0.03	2.99	0.00279	0.02
Dementia	EN_L5_6_NP	FANK1	0.01	0.05	0.16	0.872	0.979
Dementia	EN_L5_ET	FANK1	0.12	0.54	0.23	0.822	0.999
Dementia	EN_L6B	FANK1	0.11	0.06	1.88	0.0599	0.312
Dementia	EN_L6_CT	FANK1	0.10	0.05	2.05	0.0407	0.221
Dementia	EN_L6_IT_1	FANK1	0.11	0.04	2.55	0.0107	0.131
Dementia	EN_L6_IT_2	FANK1	0.16	0.06	2.65	0.00799	0.193
Dementia	IN_ADARB2	FANK1	-0.00	0.06	-0.05	0.959	0.99
Dementia	IN_LAMP5_LHX6	FANK1	0.06	0.06	0.97	0.334	0.642
Dementia	IN_LAMP5_RELN	FANK1	0.10	0.06	1.58	0.114	0.422
Dementia	IN_PVALB	FANK1	0.08	0.03	2.57	0.0102	0.124
Dementia	IN_PVALB_CHC	FANK1	0.17	0.05	3.21	0.00134	0.0514
Dementia	IN_SST	FANK1	0.13	0.04	3.16	0.00157	0.0457
Dementia	IN_VIP	FANK1	0.01	0.03	0.31	0.753	0.87
Dementia	Micro	FANK1	0.00	0.05	0.03	0.978	0.991
Dementia	OPC	FANK1	-0.03	0.04	-0.70	0.486	0.75
Dementia	Oligo	FANK1	-0.06	0.03	-2.16	0.0304	0.119
Dementia	Astro	FAP	0.26	0.08	3.37	0.000742	0.00764
Dementia	EN_L2_3_IT	FAP	0.07	0.04	1.96	0.0503	0.148
Dementia	EN_L3_5_IT_1	FAP	0.13	0.07	1.85	0.0644	0.244
Dementia	EN_L3_5_IT_2	FAP	0.11	0.03	3.35	0.00082	0.0114
Dementia	EN_L3_5_IT_3	FAP	0.12	0.05	2.28	0.0229	0.087
Dementia	EN_L6B	FAP	0.14	0.17	0.79	0.428	0.755
Dementia	EN_L6_CT	FAP	0.06	0.06	0.99	0.32	0.634
Dementia	EN_L6_IT_1	FAP	0.07	0.05	1.37	0.171	0.505
Dementia	EN_L6_IT_2	FAP	0.02	0.05	0.31	0.754	0.936
Dementia	Oligo	FAP	0.28	0.06	4.79	1.7e-06	0.000153
Dementia	VLMC	FAP	0.00	0.30	0.01	0.996	0.997
Dementia	Adaptive	FAR1	0.01	0.09	0.11	0.914	0.992
Dementia	Astro	FAR1	-0.04	0.02	-1.70	0.0891	0.218
Dementia	EN_L2_3_IT	FAR1	-0.01	0.01	-0.60	0.547	0.714
Dementia	EN_L3_5_IT_1	FAR1	0.05	0.02	2.53	0.0115	0.0909
Dementia	EN_L3_5_IT_2	FAR1	0.01	0.02	0.45	0.653	0.815
Dementia	EN_L3_5_IT_3	FAR1	0.01	0.02	0.67	0.503	0.679
Dementia	EN_L5_6_NP	FAR1	0.02	0.02	0.98	0.327	0.814
Dementia	EN_L5_ET	FAR1	-0.05	0.20	-0.27	0.784	0.999
Dementia	EN_L6B	FAR1	-0.04	0.02	-1.93	0.0535	0.295
Dementia	EN_L6_CT	FAR1	-0.03	0.02	-1.51	0.132	0.417
Dementia	EN_L6_IT_1	FAR1	-0.00	0.02	-0.03	0.976	0.992
Dementia	EN_L6_IT_2	FAR1	0.01	0.02	0.58	0.564	0.864
Dementia	Endo	FAR1	-0.06	0.04	-1.64	0.101	0.574
Dementia	IN_ADARB2	FAR1	-0.01	0.02	-0.55	0.58	0.854
Dementia	IN_LAMP5_LHX6	FAR1	0.04	0.02	1.61	0.108	0.368
Dementia	IN_LAMP5_RELN	FAR1	0.02	0.02	1.16	0.246	0.602
Dementia	IN_PVALB	FAR1	0.02	0.02	1.37	0.17	0.483
Dementia	IN_PVALB_CHC	FAR1	-0.04	0.03	-1.52	0.129	0.538
Dementia	IN_SST	FAR1	0.03	0.02	1.48	0.14	0.432
Dementia	IN_VIP	FAR1	0.02	0.01	1.32	0.187	0.394
Dementia	Micro	FAR1	0.08	0.02	3.96	7.38e-05	0.00222
Dementia	OPC	FAR1	-0.00	0.02	-0.13	0.899	0.962
Dementia	Oligo	FAR1	-0.04	0.02	-2.11	0.0346	0.131
Dementia	PC	FAR1	-0.04	0.04	-1.05	0.294	0.824
Dementia	PVM	FAR1	0.13	0.06	2.10	0.0361	0.496
Dementia	SMC	FAR1	0.08	0.10	0.78	0.437	0.81
Dementia	VLMC	FAR1	0.05	0.05	1.03	0.304	0.559
Dementia	Astro	FAR2	-0.17	0.05	-3.68	0.000235	0.00336
Dementia	EN_L2_3_IT	FAR2	-0.03	0.02	-1.93	0.0532	0.153
Dementia	EN_L3_5_IT_1	FAR2	0.02	0.04	0.57	0.569	0.781
Dementia	EN_L3_5_IT_2	FAR2	0.01	0.02	0.40	0.692	0.839
Dementia	EN_L3_5_IT_3	FAR2	-0.07	0.02	-3.01	0.00261	0.0191
Dementia	EN_L5_6_NP	FAR2	-0.03	0.03	-0.83	0.405	0.851
Dementia	EN_L5_ET	FAR2	-0.56	0.25	-2.23	0.0259	0.872
Dementia	EN_L6B	FAR2	-0.04	0.03	-1.45	0.146	0.48
Dementia	EN_L6_CT	FAR2	-0.01	0.03	-0.53	0.597	0.827
Dementia	EN_L6_IT_1	FAR2	0.01	0.02	0.33	0.745	0.907
Dementia	EN_L6_IT_2	FAR2	-0.02	0.03	-0.46	0.648	0.893
Dementia	Endo	FAR2	0.01	0.08	0.10	0.917	0.991
Dementia	IN_ADARB2	FAR2	-0.04	0.03	-1.42	0.155	0.518
Dementia	IN_LAMP5_LHX6	FAR2	-0.01	0.03	-0.33	0.743	0.889
Dementia	IN_LAMP5_RELN	FAR2	0.02	0.02	0.88	0.381	0.711
Dementia	IN_PVALB	FAR2	0.03	0.02	1.69	0.0916	0.359
Dementia	IN_PVALB_CHC	FAR2	0.01	0.02	0.50	0.618	0.878
Dementia	IN_SST	FAR2	-0.03	0.03	-0.93	0.351	0.671
Dementia	IN_VIP	FAR2	-0.04	0.02	-2.05	0.0405	0.15
Dementia	Micro	FAR2	-0.03	0.03	-0.87	0.384	0.64
Dementia	OPC	FAR2	0.04	0.03	1.23	0.219	0.533
Dementia	Oligo	FAR2	0.01	0.04	0.25	0.806	0.901
Dementia	PC	FAR2	0.00	0.07	0.01	0.996	1
Dementia	PVM	FAR2	-0.11	0.08	-1.40	0.161	0.7
Dementia	VLMC	FAR2	0.15	0.19	0.81	0.418	0.66
Dementia	Astro	FARP1	-0.06	0.02	-2.45	0.0143	0.0603
Dementia	EN_L2_3_IT	FARP1	0.02	0.02	0.96	0.336	0.526
Dementia	EN_L3_5_IT_1	FARP1	0.02	0.02	1.23	0.22	0.482
Dementia	EN_L3_5_IT_2	FARP1	0.01	0.01	0.70	0.483	0.695
Dementia	EN_L3_5_IT_3	FARP1	0.02	0.02	1.22	0.223	0.41
Dementia	EN_L5_6_NP	FARP1	-0.01	0.02	-0.52	0.602	0.92
Dementia	EN_L5_ET	FARP1	-0.80	0.32	-2.51	0.012	0.871
Dementia	EN_L6B	FARP1	0.04	0.03	1.37	0.171	0.518
Dementia	EN_L6_CT	FARP1	0.01	0.02	0.46	0.645	0.855
Dementia	EN_L6_IT_1	FARP1	-0.03	0.03	-0.94	0.345	0.681
Dementia	EN_L6_IT_2	FARP1	-0.04	0.05	-0.90	0.366	0.761
Dementia	Endo	FARP1	-0.03	0.06	-0.44	0.658	0.939
Dementia	IN_ADARB2	FARP1	0.04	0.02	1.77	0.0764	0.387
Dementia	IN_LAMP5_LHX6	FARP1	0.03	0.02	1.58	0.114	0.378
Dementia	IN_LAMP5_RELN	FARP1	0.07	0.02	3.21	0.00131	0.0411
Dementia	IN_PVALB	FARP1	0.02	0.02	0.96	0.336	0.648
Dementia	IN_PVALB_CHC	FARP1	0.02	0.02	0.76	0.447	0.805
Dementia	IN_SST	FARP1	-0.04	0.02	-2.04	0.0416	0.235
Dementia	IN_VIP	FARP1	0.03	0.01	2.20	0.0275	0.117
Dementia	Micro	FARP1	0.22	0.03	6.17	6.93e-10	1.98e-07
Dementia	OPC	FARP1	0.01	0.02	0.63	0.525	0.776
Dementia	Oligo	FARP1	-0.01	0.03	-0.24	0.81	0.903
Dementia	PC	FARP1	-0.01	0.04	-0.34	0.735	0.954
Dementia	PVM	FARP1	0.02	0.08	0.28	0.78	0.96
Dementia	SMC	FARP1	0.05	0.10	0.50	0.619	0.897
Dementia	VLMC	FARP1	-0.02	0.05	-0.34	0.736	0.874
Dementia	Astro	FARP2	0.02	0.02	1.47	0.142	0.298
Dementia	EN_L2_3_IT	FARP2	0.00	0.02	0.14	0.888	0.939
Dementia	EN_L3_5_IT_1	FARP2	0.03	0.03	1.11	0.265	0.533
Dementia	EN_L3_5_IT_2	FARP2	0.01	0.02	0.47	0.637	0.806
Dementia	EN_L3_5_IT_3	FARP2	0.03	0.02	1.63	0.102	0.244
Dementia	EN_L5_6_NP	FARP2	-0.05	0.04	-1.48	0.139	0.683
Dementia	EN_L5_ET	FARP2	0.15	0.30	0.50	0.614	0.998
Dementia	EN_L6B	FARP2	-0.06	0.04	-1.59	0.113	0.427
Dementia	EN_L6_CT	FARP2	-0.01	0.03	-0.39	0.697	0.883
Dementia	EN_L6_IT_1	FARP2	-0.02	0.03	-0.76	0.449	0.755
Dementia	EN_L6_IT_2	FARP2	-0.05	0.04	-1.22	0.221	0.642
Dementia	Endo	FARP2	0.06	0.13	0.46	0.645	0.935
Dementia	IN_ADARB2	FARP2	-0.03	0.03	-1.01	0.311	0.685
Dementia	IN_LAMP5_LHX6	FARP2	0.05	0.03	1.53	0.126	0.397
Dementia	IN_LAMP5_RELN	FARP2	-0.02	0.03	-0.65	0.519	0.8
Dementia	IN_PVALB	FARP2	-0.01	0.02	-0.44	0.66	0.862
Dementia	IN_PVALB_CHC	FARP2	-0.10	0.04	-2.68	0.00738	0.143
Dementia	IN_SST	FARP2	-0.03	0.02	-1.17	0.244	0.568
Dementia	IN_VIP	FARP2	-0.00	0.02	-0.03	0.976	0.988
Dementia	Micro	FARP2	-0.02	0.03	-0.92	0.356	0.617
Dementia	OPC	FARP2	0.03	0.02	1.14	0.256	0.568
Dementia	Oligo	FARP2	-0.01	0.01	-0.40	0.689	0.83
Dementia	PC	FARP2	-0.04	0.05	-0.87	0.384	0.858
Dementia	PVM	FARP2	-0.09	0.08	-1.11	0.269	0.784
Dementia	VLMC	FARP2	0.17	0.09	1.97	0.0492	0.21
Dementia	Adaptive	FARS2	-0.15	0.09	-1.69	0.0905	0.629
Dementia	Astro	FARS2	0.01	0.02	0.53	0.594	0.745
Dementia	EN_L2_3_IT	FARS2	0.05	0.02	2.87	0.00411	0.0272
Dementia	EN_L3_5_IT_1	FARS2	0.05	0.02	2.40	0.0163	0.113
Dementia	EN_L3_5_IT_2	FARS2	0.04	0.02	2.13	0.033	0.14
Dementia	EN_L3_5_IT_3	FARS2	0.05	0.02	2.42	0.0153	0.0666
Dementia	EN_L5_6_NP	FARS2	0.04	0.03	1.40	0.162	0.702
Dementia	EN_L5_ET	FARS2	0.02	0.18	0.10	0.918	1
Dementia	EN_L6B	FARS2	0.02	0.03	0.60	0.548	0.824
Dementia	EN_L6_CT	FARS2	0.00	0.02	0.04	0.969	0.99
Dementia	EN_L6_IT_1	FARS2	0.03	0.02	1.13	0.259	0.602
Dementia	EN_L6_IT_2	FARS2	0.06	0.03	1.96	0.0495	0.38
Dementia	Endo	FARS2	-0.05	0.05	-0.89	0.376	0.837
Dementia	IN_ADARB2	FARS2	0.07	0.02	3.09	0.00203	0.0712
Dementia	IN_LAMP5_LHX6	FARS2	0.12	0.03	4.46	8.32e-06	0.00135
Dementia	IN_LAMP5_RELN	FARS2	0.06	0.02	2.59	0.00961	0.122
Dementia	IN_PVALB	FARS2	0.07	0.02	3.54	0.000404	0.0218
Dementia	IN_PVALB_CHC	FARS2	0.03	0.03	1.01	0.311	0.719
Dementia	IN_SST	FARS2	0.07	0.02	2.98	0.00285	0.06
Dementia	IN_VIP	FARS2	0.07	0.02	3.45	0.000551	0.0092
Dementia	Micro	FARS2	0.02	0.02	1.10	0.269	0.53
Dementia	OPC	FARS2	0.06	0.02	3.16	0.00157	0.0536
Dementia	Oligo	FARS2	-0.01	0.02	-0.27	0.786	0.891
Dementia	PC	FARS2	0.07	0.05	1.38	0.168	0.745
Dementia	PVM	FARS2	0.10	0.06	1.55	0.121	0.673
Dementia	SMC	FARS2	0.20	0.12	1.73	0.0843	0.523
Dementia	VLMC	FARS2	0.08	0.05	1.52	0.129	0.355
Dementia	Astro	FARSA	-0.02	0.02	-0.65	0.517	0.682
Dementia	EN_L2_3_IT	FARSA	-0.04	0.02	-1.94	0.0524	0.152
Dementia	EN_L3_5_IT_1	FARSA	-0.04	0.04	-0.97	0.333	0.601
Dementia	EN_L3_5_IT_2	FARSA	-0.03	0.03	-1.17	0.244	0.475
Dementia	EN_L3_5_IT_3	FARSA	-0.05	0.03	-1.85	0.0649	0.177
Dementia	EN_L5_6_NP	FARSA	-0.04	0.06	-0.76	0.449	0.868
Dementia	EN_L6B	FARSA	0.00	0.05	0.02	0.982	0.993
Dementia	EN_L6_CT	FARSA	-0.00	0.05	-0.10	0.921	0.972
Dementia	EN_L6_IT_1	FARSA	-0.06	0.04	-1.42	0.155	0.483
Dementia	EN_L6_IT_2	FARSA	-0.02	0.06	-0.37	0.711	0.918
Dementia	IN_ADARB2	FARSA	0.01	0.05	0.14	0.892	0.971
Dementia	IN_LAMP5_LHX6	FARSA	-0.10	0.05	-1.86	0.0633	0.278
Dementia	IN_LAMP5_RELN	FARSA	-0.02	0.05	-0.32	0.746	0.919
Dementia	IN_PVALB	FARSA	-0.03	0.03	-0.89	0.374	0.68
Dementia	IN_SST	FARSA	-0.01	0.04	-0.38	0.702	0.883
Dementia	IN_VIP	FARSA	-0.06	0.03	-2.52	0.0116	0.0662
Dementia	Micro	FARSA	0.02	0.04	0.53	0.597	0.792
Dementia	OPC	FARSA	-0.03	0.03	-0.93	0.353	0.657
Dementia	Oligo	FARSA	-0.00	0.02	-0.24	0.812	0.904
Dementia	Astro	FARSB	-0.05	0.03	-2.10	0.0356	0.115
Dementia	EN_L2_3_IT	FARSB	-0.01	0.02	-0.86	0.389	0.577
Dementia	EN_L3_5_IT_1	FARSB	0.00	0.02	0.05	0.956	0.981
Dementia	EN_L3_5_IT_2	FARSB	-0.00	0.02	-0.11	0.913	0.959
Dementia	EN_L3_5_IT_3	FARSB	-0.02	0.02	-1.03	0.304	0.501
Dementia	EN_L5_6_NP	FARSB	-0.01	0.03	-0.33	0.739	0.951
Dementia	EN_L5_ET	FARSB	0.49	0.23	2.12	0.0343	0.904
Dementia	EN_L6B	FARSB	-0.05	0.03	-1.74	0.0813	0.362
Dementia	EN_L6_CT	FARSB	0.00	0.03	0.07	0.943	0.979
Dementia	EN_L6_IT_1	FARSB	-0.03	0.03	-1.32	0.188	0.526
Dementia	EN_L6_IT_2	FARSB	0.02	0.03	0.53	0.597	0.877
Dementia	Endo	FARSB	0.17	0.15	1.11	0.268	0.775
Dementia	IN_ADARB2	FARSB	-0.02	0.03	-0.56	0.573	0.851
Dementia	IN_LAMP5_LHX6	FARSB	0.00	0.03	0.12	0.903	0.962
Dementia	IN_LAMP5_RELN	FARSB	0.01	0.02	0.22	0.824	0.945
Dementia	IN_PVALB	FARSB	0.03	0.02	1.49	0.135	0.431
Dementia	IN_PVALB_CHC	FARSB	0.01	0.03	0.39	0.693	0.905
Dementia	IN_SST	FARSB	0.01	0.02	0.43	0.666	0.866
Dementia	IN_VIP	FARSB	-0.03	0.02	-1.55	0.121	0.301
Dementia	Micro	FARSB	-0.03	0.04	-0.83	0.405	0.656
Dementia	OPC	FARSB	-0.05	0.02	-2.19	0.0283	0.219
Dementia	Oligo	FARSB	-0.01	0.02	-0.68	0.497	0.698
Dementia	PC	FARSB	-0.12	0.14	-0.89	0.374	0.855
Dementia	VLMC	FARSB	0.02	0.07	0.28	0.783	0.899
Dementia	Astro	FAS	0.12	0.10	1.21	0.227	0.407
Dementia	EN_L2_3_IT	FAS	0.09	0.04	1.96	0.0504	0.148
Dementia	EN_L3_5_IT_1	FAS	-0.11	0.05	-2.10	0.0354	0.175
Dementia	EN_L3_5_IT_2	FAS	-0.13	0.04	-2.95	0.00323	0.0306
Dementia	EN_L3_5_IT_3	FAS	-0.08	0.05	-1.70	0.0888	0.221
Dementia	EN_L6_IT_1	FAS	-0.07	0.06	-1.14	0.255	0.597
Dementia	Endo	FAS	0.10	0.17	0.58	0.561	0.913
Dementia	Micro	FAS	0.08	0.04	1.74	0.0826	0.272
Dementia	OPC	FAS	0.15	0.07	2.10	0.0355	0.243
Dementia	Oligo	FAS	-0.02	0.06	-0.36	0.72	0.851
Dementia	Astro	FASN	-0.11	0.04	-2.49	0.0126	0.0553
Dementia	EN_L2_3_IT	FASN	0.10	0.03	3.93	8.42e-05	0.00217
Dementia	EN_L3_5_IT_1	FASN	0.07	0.04	1.71	0.0864	0.288
Dementia	EN_L3_5_IT_2	FASN	0.07	0.03	2.05	0.0408	0.161
Dementia	EN_L3_5_IT_3	FASN	0.04	0.03	1.16	0.245	0.438
Dementia	EN_L5_6_NP	FASN	-0.01	0.05	-0.15	0.877	0.979
Dementia	EN_L6B	FASN	0.01	0.11	0.09	0.93	0.977
Dementia	EN_L6_CT	FASN	-0.01	0.05	-0.14	0.889	0.961
Dementia	EN_L6_IT_1	FASN	0.11	0.04	2.77	0.00556	0.0911
Dementia	EN_L6_IT_2	FASN	0.06	0.06	0.97	0.332	0.737
Dementia	IN_ADARB2	FASN	0.05	0.05	1.12	0.262	0.641
Dementia	IN_LAMP5_LHX6	FASN	0.21	0.06	3.53	0.000417	0.0154
Dementia	IN_LAMP5_RELN	FASN	0.05	0.05	1.04	0.298	0.649
Dementia	IN_PVALB	FASN	0.09	0.04	2.39	0.0167	0.157
Dementia	IN_SST	FASN	-0.03	0.04	-0.71	0.475	0.758
Dementia	IN_VIP	FASN	-0.01	0.03	-0.25	0.805	0.9
Dementia	Micro	FASN	0.03	0.06	0.53	0.595	0.791
Dementia	OPC	FASN	0.02	0.04	0.66	0.512	0.769
Dementia	Oligo	FASN	0.06	0.03	2.04	0.041	0.146
Dementia	Astro	FASTK	-0.06	0.03	-2.22	0.0267	0.0939
Dementia	EN_L2_3_IT	FASTK	0.02	0.02	0.77	0.44	0.624
Dementia	EN_L3_5_IT_1	FASTK	0.03	0.04	0.78	0.437	0.689
Dementia	EN_L3_5_IT_2	FASTK	-0.01	0.03	-0.33	0.738	0.867
Dementia	EN_L3_5_IT_3	FASTK	0.03	0.03	1.12	0.264	0.459
Dementia	EN_L5_6_NP	FASTK	-0.09	0.05	-1.72	0.0861	0.608
Dementia	EN_L6B	FASTK	-0.00	0.05	-0.00	0.999	1
Dementia	EN_L6_CT	FASTK	-0.03	0.04	-0.69	0.491	0.758
Dementia	EN_L6_IT_1	FASTK	0.02	0.04	0.58	0.559	0.82
Dementia	EN_L6_IT_2	FASTK	0.03	0.06	0.50	0.614	0.882
Dementia	IN_ADARB2	FASTK	-0.01	0.05	-0.22	0.825	0.951
Dementia	IN_LAMP5_LHX6	FASTK	-0.04	0.05	-0.93	0.354	0.659
Dementia	IN_LAMP5_RELN	FASTK	0.01	0.04	0.20	0.845	0.953
Dementia	IN_PVALB	FASTK	-0.02	0.03	-0.66	0.509	0.776
Dementia	IN_PVALB_CHC	FASTK	-0.08	0.05	-1.51	0.131	0.541
Dementia	IN_SST	FASTK	0.01	0.04	0.27	0.785	0.92
Dementia	IN_VIP	FASTK	0.02	0.03	0.59	0.558	0.742
Dementia	Micro	FASTK	0.03	0.04	0.82	0.411	0.661
Dementia	OPC	FASTK	-0.02	0.03	-0.64	0.521	0.774
Dementia	Oligo	FASTK	-0.07	0.03	-2.70	0.00702	0.0452
Dementia	Astro	FASTKD1	-0.00	0.02	-0.05	0.961	0.979
Dementia	EN_L2_3_IT	FASTKD1	-0.01	0.01	-0.74	0.457	0.639
Dementia	EN_L3_5_IT_1	FASTKD1	0.02	0.02	1.11	0.269	0.537
Dementia	EN_L3_5_IT_2	FASTKD1	0.03	0.02	1.67	0.0941	0.268
Dementia	EN_L3_5_IT_3	FASTKD1	0.01	0.02	0.76	0.447	0.634
Dementia	EN_L5_6_NP	FASTKD1	-0.04	0.02	-1.90	0.0572	0.556
Dementia	EN_L5_ET	FASTKD1	0.06	0.21	0.28	0.778	0.999
Dementia	EN_L6B	FASTKD1	-0.00	0.02	-0.00	0.998	0.999
Dementia	EN_L6_CT	FASTKD1	-0.01	0.02	-0.43	0.664	0.864
Dementia	EN_L6_IT_1	FASTKD1	-0.01	0.02	-0.52	0.6	0.843
Dementia	EN_L6_IT_2	FASTKD1	-0.01	0.03	-0.29	0.776	0.941
Dementia	Endo	FASTKD1	-0.04	0.11	-0.35	0.73	0.95
Dementia	IN_ADARB2	FASTKD1	0.02	0.03	0.78	0.437	0.777
Dementia	IN_LAMP5_LHX6	FASTKD1	0.01	0.03	0.25	0.805	0.919
Dementia	IN_LAMP5_RELN	FASTKD1	0.00	0.02	0.08	0.934	0.981
Dementia	IN_PVALB	FASTKD1	0.03	0.02	1.81	0.071	0.318
Dementia	IN_PVALB_CHC	FASTKD1	0.01	0.03	0.45	0.65	0.889
Dementia	IN_SST	FASTKD1	0.03	0.02	1.39	0.164	0.469
Dementia	IN_VIP	FASTKD1	0.04	0.02	2.12	0.0344	0.135
Dementia	Micro	FASTKD1	0.01	0.02	0.48	0.632	0.815
Dementia	OPC	FASTKD1	0.05	0.02	2.71	0.00669	0.115
Dementia	Oligo	FASTKD1	0.01	0.02	0.51	0.609	0.777
Dementia	PVM	FASTKD1	-0.24	0.19	-1.27	0.202	0.734
Dementia	Astro	FASTKD2	-0.05	0.02	-2.28	0.0225	0.0831
Dementia	EN_L2_3_IT	FASTKD2	-0.01	0.01	-1.02	0.308	0.496
Dementia	EN_L3_5_IT_1	FASTKD2	0.00	0.02	0.15	0.88	0.946
Dementia	EN_L3_5_IT_2	FASTKD2	0.02	0.02	1.02	0.31	0.544
Dementia	EN_L3_5_IT_3	FASTKD2	0.02	0.02	1.32	0.187	0.368
Dementia	EN_L5_6_NP	FASTKD2	0.03	0.03	0.95	0.34	0.819
Dementia	EN_L5_ET	FASTKD2	-0.27	0.27	-0.99	0.324	0.998
Dementia	EN_L6B	FASTKD2	-0.01	0.03	-0.50	0.617	0.859
Dementia	EN_L6_CT	FASTKD2	0.01	0.02	0.62	0.532	0.784
Dementia	EN_L6_IT_1	FASTKD2	0.00	0.02	0.13	0.893	0.962
Dementia	EN_L6_IT_2	FASTKD2	0.06	0.03	1.90	0.057	0.399
Dementia	Endo	FASTKD2	0.19	0.13	1.51	0.131	0.631
Dementia	IN_ADARB2	FASTKD2	0.01	0.03	0.24	0.812	0.947
Dementia	IN_LAMP5_LHX6	FASTKD2	-0.04	0.03	-1.31	0.19	0.484
Dementia	IN_LAMP5_RELN	FASTKD2	-0.02	0.02	-0.65	0.518	0.8
Dementia	IN_PVALB	FASTKD2	-0.00	0.02	-0.16	0.87	0.951
Dementia	IN_PVALB_CHC	FASTKD2	-0.04	0.03	-1.34	0.181	0.609
Dementia	IN_SST	FASTKD2	0.03	0.02	1.32	0.187	0.502
Dementia	IN_VIP	FASTKD2	-0.04	0.02	-2.21	0.0273	0.116
Dementia	Micro	FASTKD2	-0.00	0.03	-0.09	0.931	0.972
Dementia	OPC	FASTKD2	0.01	0.02	0.36	0.718	0.882
Dementia	Oligo	FASTKD2	-0.04	0.02	-1.96	0.0503	0.168
Dementia	PC	FASTKD2	-0.04	0.14	-0.28	0.781	0.967
Dementia	Astro	FASTKD3	-0.02	0.03	-0.48	0.629	0.77
Dementia	EN_L2_3_IT	FASTKD3	-0.03	0.03	-1.01	0.31	0.498
Dementia	EN_L3_5_IT_1	FASTKD3	-0.04	0.05	-0.79	0.428	0.682
Dementia	EN_L3_5_IT_2	FASTKD3	0.04	0.04	1.01	0.311	0.545
Dementia	EN_L3_5_IT_3	FASTKD3	0.02	0.04	0.52	0.606	0.758
Dementia	EN_L5_6_NP	FASTKD3	-0.10	0.15	-0.65	0.517	0.895
Dementia	EN_L6B	FASTKD3	0.05	0.12	0.41	0.682	0.886
Dementia	EN_L6_CT	FASTKD3	-0.04	0.12	-0.31	0.754	0.908
Dementia	EN_L6_IT_1	FASTKD3	-0.01	0.05	-0.29	0.77	0.918
Dementia	IN_LAMP5_RELN	FASTKD3	-0.08	0.06	-1.42	0.157	0.489
Dementia	IN_PVALB	FASTKD3	-0.04	0.04	-1.02	0.308	0.625
Dementia	IN_SST	FASTKD3	-0.03	0.05	-0.71	0.476	0.758
Dementia	IN_VIP	FASTKD3	0.01	0.04	0.37	0.709	0.844
Dementia	OPC	FASTKD3	-0.00	0.04	-0.06	0.952	0.982
Dementia	Oligo	FASTKD3	-0.01	0.02	-0.51	0.612	0.78
Dementia	Astro	FAT1	0.00	0.03	0.00	0.998	0.999
Dementia	EN_L2_3_IT	FAT1	-0.12	0.05	-2.51	0.0122	0.0559
Dementia	EN_L3_5_IT_1	FAT1	0.01	0.05	0.22	0.825	0.924
Dementia	EN_L3_5_IT_2	FAT1	-0.30	0.07	-4.35	1.35e-05	0.000518
Dementia	EN_L3_5_IT_3	FAT1	-0.09	0.05	-1.82	0.0684	0.184
Dementia	EN_L5_6_NP	FAT1	-0.03	0.04	-0.73	0.468	0.878
Dementia	IN_ADARB2	FAT1	-0.14	0.05	-2.85	0.00432	0.103
Dementia	IN_LAMP5_LHX6	FAT1	-0.05	0.03	-1.53	0.127	0.398
Dementia	IN_LAMP5_RELN	FAT1	-0.11	0.04	-3.07	0.00211	0.0516
Dementia	IN_PVALB	FAT1	-0.30	0.07	-4.67	2.98e-06	0.000885
Dementia	IN_PVALB_CHC	FAT1	-0.16	0.09	-1.76	0.0779	0.443
Dementia	IN_SST	FAT1	-0.03	0.05	-0.62	0.535	0.796
Dementia	IN_VIP	FAT1	-0.11	0.04	-2.93	0.00339	0.0292
Dementia	OPC	FAT1	0.05	0.05	0.97	0.331	0.638
Dementia	Oligo	FAT1	-0.12	0.05	-2.37	0.0178	0.0838
Dementia	PC	FAT1	0.15	0.15	1.00	0.315	0.832
Dementia	SMC	FAT1	-0.11	0.34	-0.31	0.755	0.93
Dementia	Astro	FAT2	-0.05	0.06	-0.89	0.371	0.557
Dementia	EN_L2_3_IT	FAT2	-0.16	0.05	-3.30	0.000956	0.0104
Dementia	EN_L3_5_IT_1	FAT2	-0.19	0.05	-3.48	0.000503	0.0137
Dementia	EN_L3_5_IT_2	FAT2	-0.11	0.05	-2.23	0.0257	0.12
Dementia	EN_L3_5_IT_3	FAT2	-0.09	0.05	-1.78	0.0748	0.196
Dementia	EN_L5_6_NP	FAT2	-0.18	0.06	-2.97	0.00295	0.216
Dementia	EN_L5_ET	FAT2	-0.74	0.47	-1.56	0.12	0.998
Dementia	EN_L6B	FAT2	-0.14	0.06	-2.28	0.0229	0.188
Dementia	EN_L6_CT	FAT2	-0.20	0.05	-3.70	0.000216	0.00735
Dementia	EN_L6_IT_1	FAT2	-0.12	0.06	-2.06	0.0398	0.258
Dementia	EN_L6_IT_2	FAT2	-0.15	0.07	-2.07	0.0383	0.348
Dementia	IN_PVALB	FAT2	-0.06	0.05	-1.08	0.281	0.602
Dementia	IN_SST	FAT2	-0.12	0.05	-2.25	0.0243	0.178
Dementia	IN_VIP	FAT2	-0.14	0.05	-2.77	0.00569	0.0409
Dementia	OPC	FAT2	-0.08	0.06	-1.47	0.141	0.447
Dementia	Oligo	FAT2	-0.01	0.06	-0.16	0.876	0.938
Dementia	Astro	FAT3	-0.12	0.04	-2.97	0.00301	0.0204
Dementia	EN_L2_3_IT	FAT3	0.05	0.02	2.83	0.00465	0.0295
Dementia	EN_L3_5_IT_1	FAT3	0.05	0.02	2.54	0.011	0.0889
Dementia	EN_L3_5_IT_2	FAT3	0.12	0.02	5.67	1.4e-08	2.66e-06
Dementia	EN_L3_5_IT_3	FAT3	0.03	0.02	1.93	0.0539	0.156
Dementia	EN_L5_6_NP	FAT3	-0.03	0.07	-0.48	0.631	0.929
Dementia	EN_L5_ET	FAT3	0.14	0.22	0.65	0.518	0.998
Dementia	EN_L6B	FAT3	0.03	0.03	0.92	0.359	0.704
Dementia	EN_L6_CT	FAT3	0.14	0.03	4.44	8.83e-06	0.000677
Dementia	EN_L6_IT_1	FAT3	0.07	0.02	3.15	0.00161	0.0449
Dementia	EN_L6_IT_2	FAT3	-0.07	0.08	-0.96	0.336	0.74
Dementia	Endo	FAT3	0.06	0.15	0.38	0.703	0.949
Dementia	IN_ADARB2	FAT3	0.16	0.04	4.17	3e-05	0.00814
Dementia	IN_LAMP5_LHX6	FAT3	0.09	0.04	2.08	0.0374	0.209
Dementia	IN_LAMP5_RELN	FAT3	0.03	0.04	0.68	0.496	0.785
Dementia	IN_PVALB	FAT3	0.02	0.04	0.42	0.672	0.867
Dementia	IN_PVALB_CHC	FAT3	0.14	0.07	1.89	0.0591	0.399
Dementia	IN_SST	FAT3	0.00	0.03	0.08	0.939	0.98
Dementia	IN_VIP	FAT3	-0.02	0.03	-0.90	0.365	0.588
Dementia	Micro	FAT3	0.13	0.05	2.48	0.0132	0.0861
Dementia	OPC	FAT3	0.08	0.04	2.06	0.0396	0.254
Dementia	Oligo	FAT3	0.01	0.04	0.34	0.736	0.86
Dementia	VLMC	FAT3	0.62	0.19	3.24	0.00119	0.0327
Dementia	Astro	FAT4	0.07	0.04	2.01	0.0442	0.133
Dementia	EN_L2_3_IT	FAT4	0.21	0.04	4.74	2.12e-06	0.000187
Dementia	EN_L3_5_IT_3	FAT4	0.02	0.12	0.14	0.891	0.94
Dementia	EN_L6B	FAT4	0.18	0.05	3.60	0.000316	0.0134
Dementia	EN_L6_CT	FAT4	0.04	0.19	0.19	0.852	0.946
Dementia	Endo	FAT4	0.13	0.06	2.09	0.0364	0.407
Dementia	IN_ADARB2	FAT4	0.12	0.04	3.35	0.000823	0.0463
Dementia	IN_LAMP5_RELN	FAT4	0.26	0.05	5.00	5.81e-07	0.000257
Dementia	IN_PVALB	FAT4	0.21	0.06	3.33	0.000883	0.0337
Dementia	IN_PVALB_CHC	FAT4	0.17	0.08	2.14	0.0327	0.305
Dementia	IN_SST	FAT4	0.06	0.05	1.16	0.247	0.571
Dementia	IN_VIP	FAT4	0.07	0.02	3.25	0.00116	0.0148
Dementia	OPC	FAT4	-0.11	0.04	-2.55	0.0108	0.143
Dementia	Oligo	FAT4	-0.03	0.02	-1.30	0.193	0.397
Dementia	VLMC	FAT4	0.41	0.10	4.21	2.54e-05	0.00654
Dementia	Astro	FAU	0.01	0.03	0.30	0.761	0.863
Dementia	EN_L2_3_IT	FAU	0.06	0.02	2.38	0.0175	0.0716
Dementia	EN_L3_5_IT_1	FAU	0.07	0.04	1.82	0.0683	0.251
Dementia	EN_L3_5_IT_2	FAU	0.07	0.03	2.06	0.0394	0.157
Dementia	EN_L3_5_IT_3	FAU	0.07	0.03	2.39	0.0169	0.0711
Dementia	EN_L5_6_NP	FAU	0.09	0.06	1.61	0.108	0.651
Dementia	EN_L6B	FAU	0.14	0.05	2.98	0.00284	0.0557
Dementia	EN_L6_CT	FAU	0.06	0.04	1.36	0.175	0.48
Dementia	EN_L6_IT_1	FAU	0.07	0.04	1.60	0.11	0.414
Dementia	EN_L6_IT_2	FAU	0.06	0.04	1.35	0.178	0.596
Dementia	Endo	FAU	-0.01	0.05	-0.17	0.868	0.981
Dementia	IN_ADARB2	FAU	0.01	0.04	0.18	0.854	0.959
Dementia	IN_LAMP5_LHX6	FAU	-0.04	0.05	-0.77	0.442	0.724
Dementia	IN_LAMP5_RELN	FAU	0.01	0.04	0.20	0.84	0.951
Dementia	IN_PVALB	FAU	0.04	0.03	1.16	0.244	0.566
Dementia	IN_PVALB_CHC	FAU	-0.04	0.05	-0.83	0.408	0.781
Dementia	IN_SST	FAU	-0.01	0.03	-0.39	0.694	0.879
Dementia	IN_VIP	FAU	0.01	0.03	0.31	0.757	0.872
Dementia	Micro	FAU	0.01	0.03	0.34	0.732	0.87
Dementia	OPC	FAU	0.03	0.03	0.93	0.353	0.657
Dementia	Oligo	FAU	-0.02	0.02	-0.96	0.339	0.561
Dementia	PC	FAU	-0.19	0.11	-1.85	0.0645	0.579
Dementia	Astro	FAXC	0.01	0.03	0.24	0.811	0.895
Dementia	EN_L2_3_IT	FAXC	0.03	0.01	2.06	0.0397	0.125
Dementia	EN_L3_5_IT_1	FAXC	0.02	0.02	0.99	0.322	0.591
Dementia	EN_L3_5_IT_2	FAXC	0.01	0.01	1.06	0.291	0.525
Dementia	EN_L3_5_IT_3	FAXC	0.03	0.01	2.31	0.0207	0.0813
Dementia	EN_L5_6_NP	FAXC	0.01	0.03	0.29	0.774	0.961
Dementia	EN_L5_ET	FAXC	0.06	0.30	0.19	0.849	1
Dementia	EN_L6B	FAXC	0.06	0.02	2.48	0.013	0.14
Dementia	EN_L6_CT	FAXC	-0.01	0.02	-0.67	0.503	0.766
Dementia	EN_L6_IT_1	FAXC	0.03	0.02	1.42	0.155	0.483
Dementia	EN_L6_IT_2	FAXC	0.03	0.03	1.01	0.311	0.721
Dementia	IN_ADARB2	FAXC	0.02	0.02	0.78	0.434	0.774
Dementia	IN_LAMP5_LHX6	FAXC	0.03	0.03	0.95	0.343	0.65
Dementia	IN_LAMP5_RELN	FAXC	0.03	0.02	1.19	0.235	0.591
Dementia	IN_PVALB	FAXC	0.01	0.02	0.85	0.393	0.696
Dementia	IN_PVALB_CHC	FAXC	-0.02	0.03	-0.64	0.521	0.837
Dementia	IN_SST	FAXC	0.01	0.02	0.46	0.645	0.857
Dementia	IN_VIP	FAXC	0.01	0.01	0.58	0.561	0.744
Dementia	OPC	FAXC	-0.01	0.02	-0.63	0.527	0.777
Dementia	Oligo	FAXC	-0.03	0.04	-0.90	0.366	0.586
Dementia	Astro	FAXDC2	-0.05	0.03	-1.50	0.134	0.287
Dementia	EN_L2_3_IT	FAXDC2	0.01	0.03	0.23	0.82	0.9
Dementia	EN_L3_5_IT_1	FAXDC2	0.07	0.05	1.39	0.165	0.408
Dementia	EN_L3_5_IT_2	FAXDC2	0.04	0.04	1.09	0.276	0.51
Dementia	EN_L3_5_IT_3	FAXDC2	0.03	0.04	0.74	0.459	0.644
Dementia	EN_L6B	FAXDC2	-0.11	0.14	-0.81	0.419	0.748
Dementia	EN_L6_CT	FAXDC2	-0.05	0.06	-0.85	0.395	0.693
Dementia	EN_L6_IT_1	FAXDC2	-0.02	0.04	-0.53	0.595	0.839
Dementia	EN_L6_IT_2	FAXDC2	-0.02	0.06	-0.40	0.686	0.907
Dementia	Endo	FAXDC2	-0.14	0.08	-1.78	0.0748	0.528
Dementia	IN_ADARB2	FAXDC2	0.05	0.06	0.90	0.367	0.727
Dementia	IN_PVALB	FAXDC2	-0.03	0.04	-0.63	0.527	0.787
Dementia	IN_SST	FAXDC2	-0.11	0.06	-1.95	0.0513	0.262
Dementia	IN_VIP	FAXDC2	0.06	0.04	1.68	0.0927	0.254
Dementia	Micro	FAXDC2	0.03	0.04	0.76	0.446	0.689
Dementia	OPC	FAXDC2	-0.09	0.03	-3.06	0.00218	0.0632
Dementia	Oligo	FAXDC2	-0.03	0.02	-1.70	0.0894	0.243
Dementia	PC	FAXDC2	-0.08	0.14	-0.56	0.577	0.914
Dementia	VLMC	FAXDC2	-0.03	0.07	-0.49	0.623	0.804
Dementia	Astro	FBF1	-0.01	0.03	-0.26	0.797	0.886
Dementia	EN_L2_3_IT	FBF1	-0.00	0.03	-0.11	0.909	0.951
Dementia	EN_L3_5_IT_1	FBF1	-0.00	0.05	-0.06	0.953	0.979
Dementia	EN_L3_5_IT_2	FBF1	-0.04	0.04	-1.14	0.254	0.486
Dementia	EN_L3_5_IT_3	FBF1	-0.04	0.04	-1.24	0.216	0.403
Dementia	EN_L5_6_NP	FBF1	0.15	0.17	0.90	0.368	0.834
Dementia	EN_L6B	FBF1	0.03	0.06	0.48	0.629	0.863
Dementia	EN_L6_CT	FBF1	-0.05	0.06	-0.83	0.407	0.702
Dementia	EN_L6_IT_1	FBF1	0.01	0.05	0.14	0.887	0.961
Dementia	EN_L6_IT_2	FBF1	-0.09	0.17	-0.57	0.571	0.866
Dementia	IN_ADARB2	FBF1	-0.05	0.05	-0.84	0.403	0.753
Dementia	IN_LAMP5_LHX6	FBF1	-0.09	0.06	-1.52	0.127	0.4
Dementia	IN_LAMP5_RELN	FBF1	-0.03	0.05	-0.74	0.461	0.766
Dementia	IN_PVALB	FBF1	-0.03	0.03	-0.86	0.391	0.694
Dementia	IN_SST	FBF1	-0.10	0.04	-2.21	0.027	0.189
Dementia	IN_VIP	FBF1	-0.03	0.03	-0.96	0.335	0.558
Dementia	Micro	FBF1	-0.11	0.06	-1.84	0.0664	0.24
Dementia	OPC	FBF1	-0.02	0.04	-0.46	0.645	0.845
Dementia	Oligo	FBF1	-0.02	0.02	-0.89	0.373	0.593
Dementia	Astro	FBH1	0.02	0.02	0.86	0.39	0.574
Dementia	EN_L2_3_IT	FBH1	0.01	0.02	0.43	0.666	0.799
Dementia	EN_L3_5_IT_1	FBH1	0.00	0.03	0.08	0.934	0.972
Dementia	EN_L3_5_IT_2	FBH1	0.02	0.02	0.92	0.358	0.59
Dementia	EN_L3_5_IT_3	FBH1	-0.00	0.02	-0.10	0.918	0.955
Dementia	EN_L5_6_NP	FBH1	-0.03	0.03	-0.93	0.354	0.826
Dementia	EN_L5_ET	FBH1	0.55	0.32	1.73	0.0838	0.953
Dementia	EN_L6B	FBH1	0.02	0.03	0.57	0.57	0.835
Dementia	EN_L6_CT	FBH1	-0.04	0.03	-1.46	0.145	0.436
Dementia	EN_L6_IT_1	FBH1	-0.02	0.03	-0.74	0.458	0.763
Dementia	EN_L6_IT_2	FBH1	0.07	0.03	2.13	0.0329	0.332
Dementia	Endo	FBH1	-0.03	0.05	-0.49	0.622	0.93
Dementia	IN_ADARB2	FBH1	-0.04	0.03	-1.25	0.212	0.589
Dementia	IN_LAMP5_LHX6	FBH1	0.03	0.03	0.75	0.452	0.733
Dementia	IN_LAMP5_RELN	FBH1	-0.01	0.03	-0.44	0.659	0.881
Dementia	IN_PVALB	FBH1	0.02	0.02	1.01	0.311	0.629
Dementia	IN_PVALB_CHC	FBH1	-0.00	0.03	-0.05	0.962	0.991
Dementia	IN_SST	FBH1	-0.01	0.02	-0.21	0.832	0.94
Dementia	IN_VIP	FBH1	0.00	0.02	0.20	0.84	0.92
Dementia	Micro	FBH1	0.02	0.02	1.04	0.298	0.56
Dementia	OPC	FBH1	-0.01	0.02	-0.62	0.537	0.783
Dementia	Oligo	FBH1	0.03	0.02	1.66	0.0962	0.254
Dementia	PC	FBH1	0.13	0.06	2.10	0.036	0.481
Dementia	PVM	FBH1	0.46	0.19	2.40	0.0165	0.418
Dementia	VLMC	FBH1	0.07	0.06	1.08	0.281	0.539
Dementia	Astro	FBL	-0.01	0.03	-0.21	0.833	0.909
Dementia	EN_L2_3_IT	FBL	0.01	0.03	0.20	0.838	0.911
Dementia	EN_L3_5_IT_1	FBL	0.07	0.04	1.50	0.132	0.363
Dementia	EN_L3_5_IT_2	FBL	0.05	0.04	1.20	0.231	0.461
Dementia	EN_L3_5_IT_3	FBL	0.02	0.04	0.60	0.551	0.717
Dementia	EN_L6_CT	FBL	-0.15	0.13	-1.16	0.248	0.563
Dementia	EN_L6_IT_1	FBL	-0.02	0.11	-0.14	0.89	0.962
Dementia	IN_PVALB	FBL	-0.02	0.04	-0.47	0.64	0.851
Dementia	IN_SST	FBL	-0.09	0.05	-1.92	0.0545	0.272
Dementia	IN_VIP	FBL	0.00	0.04	0.04	0.972	0.986
Dementia	Micro	FBL	0.02	0.05	0.49	0.627	0.811
Dementia	OPC	FBL	-0.04	0.04	-0.92	0.357	0.659
Dementia	Oligo	FBL	-0.03	0.02	-1.33	0.183	0.385
Dementia	Astro	FBLIM1	0.03	0.06	0.46	0.644	0.781
Dementia	EN_L2_3_IT	FBLIM1	0.01	0.06	0.19	0.853	0.919
Dementia	EN_L5_6_NP	FBLIM1	-0.31	0.14	-2.29	0.0221	0.434
Dementia	IN_PVALB	FBLIM1	-0.03	0.05	-0.72	0.471	0.751
Dementia	IN_SST	FBLIM1	-0.07	0.05	-1.49	0.137	0.428
Dementia	IN_VIP	FBLIM1	-0.01	0.06	-0.14	0.889	0.947
Dementia	OPC	FBLIM1	0.05	0.06	0.82	0.411	0.7
Dementia	Oligo	FBLIM1	-0.02	0.05	-0.40	0.69	0.831
Dementia	PC	FBLIM1	0.27	0.24	1.15	0.25	0.801
Dementia	Astro	FBLL1	-0.01	0.06	-0.24	0.813	0.897
Dementia	EN_L2_3_IT	FBLL1	0.04	0.03	1.27	0.203	0.377
Dementia	EN_L3_5_IT_1	FBLL1	0.03	0.06	0.52	0.604	0.806
Dementia	EN_L3_5_IT_2	FBLL1	-0.04	0.04	-0.94	0.349	0.581
Dementia	EN_L3_5_IT_3	FBLL1	-0.01	0.04	-0.28	0.779	0.873
Dementia	EN_L5_6_NP	FBLL1	0.15	0.17	0.85	0.398	0.849
Dementia	EN_L6_CT	FBLL1	-0.12	0.16	-0.79	0.431	0.716
Dementia	EN_L6_IT_1	FBLL1	-0.00	0.14	-0.01	0.99	0.997
Dementia	IN_ADARB2	FBLL1	0.03	0.05	0.62	0.538	0.833
Dementia	IN_LAMP5_RELN	FBLL1	-0.06	0.05	-1.08	0.282	0.636
Dementia	IN_PVALB	FBLL1	0.03	0.04	0.70	0.483	0.76
Dementia	IN_SST	FBLL1	0.02	0.04	0.39	0.696	0.88
Dementia	IN_VIP	FBLL1	-0.01	0.04	-0.23	0.814	0.905
Dementia	OPC	FBLL1	0.00	0.06	0.01	0.989	0.996
Dementia	Oligo	FBLL1	-0.00	0.05	-0.09	0.926	0.962
Dementia	Astro	FBLN1	-0.07	0.04	-1.72	0.0854	0.212
Dementia	EN_L2_3_IT	FBLN1	-0.00	0.05	-0.02	0.984	0.992
Dementia	IN_VIP	FBLN1	0.01	0.07	0.13	0.899	0.952
Dementia	Oligo	FBLN1	-0.04	0.04	-0.92	0.358	0.579
Dementia	PC	FBLN1	-0.12	0.06	-2.11	0.0353	0.479
Dementia	VLMC	FBLN1	-0.17	0.08	-2.12	0.0338	0.174
Dementia	EN_L2_3_IT	FBLN2	-0.18	0.06	-2.93	0.00344	0.0242
Dementia	EN_L3_5_IT_2	FBLN2	-0.16	0.21	-0.80	0.423	0.647
Dementia	EN_L3_5_IT_3	FBLN2	0.13	0.18	0.71	0.476	0.659
Dementia	OPC	FBLN2	-0.39	0.06	-6.28	3.49e-10	1.79e-06
Dementia	Oligo	FBLN2	0.10	0.06	1.73	0.0841	0.234
Dementia	VLMC	FBLN2	-0.16	0.09	-1.85	0.064	0.245
Dementia	Astro	FBLN5	-0.00	0.07	-0.01	0.995	0.997
Dementia	EN_L2_3_IT	FBLN5	0.28	0.05	5.74	9.67e-09	3.89e-06
Dementia	EN_L3_5_IT_2	FBLN5	-0.08	0.04	-2.11	0.0352	0.147
Dementia	EN_L3_5_IT_3	FBLN5	-0.05	0.05	-0.99	0.324	0.52
Dementia	EN_L6_CT	FBLN5	-0.10	0.04	-2.27	0.0235	0.16
Dementia	EN_L6_IT_1	FBLN5	0.12	0.07	1.82	0.0683	0.335
Dementia	EN_L6_IT_2	FBLN5	0.07	0.06	1.16	0.247	0.667
Dementia	IN_PVALB	FBLN5	0.02	0.07	0.28	0.781	0.915
Dementia	IN_SST	FBLN5	-0.07	0.06	-1.21	0.224	0.547
Dementia	IN_VIP	FBLN5	-0.07	0.06	-1.14	0.252	0.471
Dementia	OPC	FBLN5	-0.08	0.05	-1.49	0.137	0.441
Dementia	Oligo	FBLN5	0.10	0.04	2.17	0.0301	0.118
Dementia	VLMC	FBLN5	0.06	0.08	0.72	0.472	0.701
Dementia	Astro	FBLN7	-0.09	0.04	-2.31	0.0209	0.0792
Dementia	EN_L2_3_IT	FBLN7	-0.15	0.03	-5.15	2.59e-07	4.53e-05
Dementia	EN_L3_5_IT_1	FBLN7	-0.07	0.04	-1.49	0.137	0.369
Dementia	EN_L3_5_IT_2	FBLN7	-0.14	0.04	-3.75	0.000175	0.00358
Dementia	EN_L3_5_IT_3	FBLN7	-0.14	0.06	-2.44	0.0145	0.0642
Dementia	EN_L6B	FBLN7	-0.01	0.17	-0.04	0.969	0.988
Dementia	EN_L6_CT	FBLN7	-0.20	0.15	-1.33	0.185	0.493
Dementia	EN_L6_IT_1	FBLN7	-0.17	0.05	-3.25	0.00116	0.036
Dementia	EN_L6_IT_2	FBLN7	-0.02	0.15	-0.14	0.892	0.973
Dementia	IN_ADARB2	FBLN7	0.13	0.05	2.47	0.0137	0.171
Dementia	IN_LAMP5_LHX6	FBLN7	-0.11	0.05	-2.15	0.0312	0.189
Dementia	IN_LAMP5_RELN	FBLN7	-0.09	0.08	-1.17	0.243	0.598
Dementia	IN_PVALB	FBLN7	-0.07	0.02	-3.05	0.00231	0.058
