## Supplementary Table 6 for "Single-cell atlas of transcriptomic vulnerability across multiple neurodegenerative and neuropsychiatric diseases": 316513_file30 (part 43 of 52)

coef	assay	ID	estimate	std.error	statistic	p.value	FDR
Dementia	IN_PVALB_CHC	FBLN7	-0.09	0.03	-2.89	0.00388	0.0988
Dementia	IN_SST	FBLN7	-0.08	0.04	-1.97	0.0486	0.256
Dementia	IN_VIP	FBLN7	0.06	0.02	2.52	0.0116	0.0662
Dementia	Micro	FBLN7	-0.09	0.06	-1.46	0.143	0.377
Dementia	OPC	FBLN7	-0.00	0.03	-0.05	0.959	0.985
Dementia	Oligo	FBLN7	-0.05	0.03	-1.33	0.185	0.387
Dementia	Astro	FBN1	-0.01	0.03	-0.41	0.679	0.806
Dementia	EN_L2_3_IT	FBN1	0.01	0.02	0.41	0.682	0.81
Dementia	EN_L3_5_IT_1	FBN1	-0.00	0.02	-0.13	0.9	0.956
Dementia	EN_L3_5_IT_2	FBN1	-0.02	0.02	-1.34	0.18	0.399
Dementia	EN_L3_5_IT_3	FBN1	0.04	0.02	2.47	0.0135	0.0611
Dementia	EN_L5_6_NP	FBN1	-0.01	0.03	-0.49	0.623	0.925
Dementia	EN_L5_ET	FBN1	-0.02	0.27	-0.08	0.933	1
Dementia	EN_L6B	FBN1	-0.01	0.03	-0.33	0.742	0.914
Dementia	EN_L6_CT	FBN1	0.03	0.03	1.05	0.293	0.607
Dementia	EN_L6_IT_1	FBN1	0.04	0.03	1.34	0.179	0.516
Dementia	EN_L6_IT_2	FBN1	0.04	0.03	1.35	0.178	0.596
Dementia	Endo	FBN1	-0.19	0.18	-1.07	0.286	0.787
Dementia	IN_ADARB2	FBN1	0.03	0.02	1.30	0.194	0.566
Dementia	IN_LAMP5_LHX6	FBN1	0.09	0.02	3.47	0.00052	0.0171
Dementia	IN_LAMP5_RELN	FBN1	0.09	0.02	3.93	8.55e-05	0.00708
Dementia	IN_PVALB	FBN1	0.05	0.02	2.58	0.00996	0.123
Dementia	IN_PVALB_CHC	FBN1	0.00	0.02	0.04	0.966	0.992
Dementia	IN_SST	FBN1	0.02	0.02	1.00	0.32	0.643
Dementia	IN_VIP	FBN1	0.04	0.01	2.82	0.00481	0.0369
Dementia	Micro	FBN1	0.04	0.05	0.76	0.449	0.691
Dementia	OPC	FBN1	0.01	0.02	0.74	0.461	0.733
Dementia	Oligo	FBN1	0.03	0.02	1.54	0.124	0.299
Dementia	PC	FBN1	-0.03	0.16	-0.18	0.854	0.983
Dementia	VLMC	FBN1	0.13	0.06	1.96	0.0499	0.211
Dementia	Astro	FBN2	-0.03	0.04	-0.63	0.526	0.69
Dementia	EN_L2_3_IT	FBN2	-0.08	0.04	-2.03	0.0419	0.13
Dementia	EN_L3_5_IT_1	FBN2	-0.09	0.16	-0.52	0.602	0.805
Dementia	EN_L3_5_IT_2	FBN2	-0.01	0.05	-0.30	0.768	0.884
Dementia	EN_L3_5_IT_3	FBN2	-0.07	0.05	-1.44	0.15	0.317
Dementia	EN_L6_IT_1	FBN2	0.04	0.14	0.25	0.803	0.931
Dementia	IN_ADARB2	FBN2	-0.07	0.09	-0.74	0.46	0.793
Dementia	IN_LAMP5_LHX6	FBN2	-0.02	0.05	-0.46	0.648	0.844
Dementia	IN_LAMP5_RELN	FBN2	0.02	0.07	0.24	0.81	0.941
Dementia	IN_PVALB	FBN2	0.09	0.06	1.46	0.145	0.448
Dementia	IN_SST	FBN2	0.11	0.05	2.11	0.0348	0.216
Dementia	IN_VIP	FBN2	0.03	0.05	0.60	0.548	0.734
Dementia	Micro	FBN2	0.10	0.11	0.97	0.333	0.597
Dementia	OPC	FBN2	0.04	0.05	0.76	0.446	0.724
Dementia	Oligo	FBN2	-0.03	0.03	-0.96	0.338	0.56
Dementia	Astro	FBN3	-0.02	0.05	-0.29	0.773	0.871
Dementia	EN_L2_3_IT	FBN3	-0.08	0.04	-1.82	0.0692	0.183
Dementia	EN_L3_5_IT_2	FBN3	-0.04	0.06	-0.64	0.523	0.725
Dementia	EN_L3_5_IT_3	FBN3	-0.10	0.06	-1.74	0.0815	0.208
Dementia	IN_PVALB	FBN3	0.01	0.06	0.16	0.874	0.953
Dementia	IN_VIP	FBN3	-0.07	0.03	-2.17	0.0302	0.124
Dementia	OPC	FBN3	-0.16	0.06	-2.81	0.00489	0.0981
Dementia	Oligo	FBN3	0.05	0.05	0.85	0.394	0.612
Dementia	Astro	FBP1	-0.00	0.05	-0.10	0.917	0.957
Dementia	EN_L2_3_IT	FBP1	-0.06	0.05	-1.19	0.232	0.412
Dementia	EN_L3_5_IT_2	FBP1	0.01	0.05	0.13	0.9	0.951
Dementia	EN_L3_5_IT_3	FBP1	-0.01	0.05	-0.11	0.913	0.952
Dementia	EN_L6_IT_1	FBP1	0.18	0.15	1.21	0.225	0.569
Dementia	IN_PVALB	FBP1	-0.01	0.06	-0.22	0.827	0.935
Dementia	IN_VIP	FBP1	-0.13	0.06	-2.23	0.0257	0.112
Dementia	Micro	FBP1	0.04	0.05	0.80	0.422	0.67
Dementia	OPC	FBP1	-0.05	0.05	-0.84	0.404	0.695
Dementia	Oligo	FBP1	-0.01	0.04	-0.13	0.898	0.95
Dementia	EN_L2_3_IT	FBP2	-0.09	0.07	-1.27	0.206	0.38
Dementia	Astro	FBRS	-0.01	0.02	-0.59	0.555	0.713
Dementia	EN_L2_3_IT	FBRS	-0.02	0.02	-0.85	0.394	0.582
Dementia	EN_L3_5_IT_1	FBRS	0.02	0.04	0.41	0.683	0.852
Dementia	EN_L3_5_IT_2	FBRS	0.02	0.03	0.65	0.518	0.722
Dementia	EN_L3_5_IT_3	FBRS	0.02	0.03	0.63	0.529	0.7
Dementia	EN_L5_6_NP	FBRS	-0.15	0.16	-0.97	0.332	0.816
Dementia	EN_L6B	FBRS	0.03	0.05	0.57	0.568	0.833
Dementia	EN_L6_CT	FBRS	0.01	0.05	0.18	0.86	0.949
Dementia	EN_L6_IT_1	FBRS	-0.00	0.04	-0.08	0.938	0.978
Dementia	EN_L6_IT_2	FBRS	0.04	0.07	0.58	0.559	0.862
Dementia	IN_ADARB2	FBRS	0.08	0.05	1.57	0.116	0.461
Dementia	IN_LAMP5_RELN	FBRS	0.00	0.05	0.08	0.936	0.981
Dementia	IN_PVALB	FBRS	0.04	0.03	1.09	0.277	0.598
Dementia	IN_SST	FBRS	-0.00	0.04	-0.10	0.922	0.975
Dementia	IN_VIP	FBRS	-0.02	0.03	-0.60	0.545	0.733
Dementia	Micro	FBRS	-0.01	0.03	-0.18	0.855	0.932
Dementia	OPC	FBRS	-0.05	0.03	-1.63	0.104	0.392
Dementia	Oligo	FBRS	-0.02	0.02	-1.31	0.192	0.396
Dementia	Astro	FBRSL1	0.11	0.02	4.84	1.27e-06	6.8e-05
Dementia	EN_L2_3_IT	FBRSL1	-0.01	0.02	-0.41	0.679	0.809
Dementia	EN_L3_5_IT_1	FBRSL1	0.02	0.03	0.70	0.486	0.724
Dementia	EN_L3_5_IT_2	FBRSL1	-0.01	0.02	-0.62	0.538	0.736
Dementia	EN_L3_5_IT_3	FBRSL1	-0.05	0.02	-2.16	0.0307	0.106
Dementia	EN_L5_6_NP	FBRSL1	-0.06	0.04	-1.52	0.129	0.676
Dementia	EN_L5_ET	FBRSL1	-0.56	0.36	-1.54	0.125	0.998
Dementia	EN_L6B	FBRSL1	-0.02	0.04	-0.54	0.59	0.846
Dementia	EN_L6_CT	FBRSL1	-0.06	0.04	-1.79	0.074	0.308
Dementia	EN_L6_IT_1	FBRSL1	-0.05	0.03	-1.55	0.122	0.43
Dementia	EN_L6_IT_2	FBRSL1	0.03	0.05	0.56	0.577	0.868
Dementia	Endo	FBRSL1	0.08	0.13	0.65	0.513	0.895
Dementia	IN_ADARB2	FBRSL1	-0.00	0.03	-0.06	0.955	0.989
Dementia	IN_LAMP5_LHX6	FBRSL1	0.01	0.04	0.19	0.852	0.939
Dementia	IN_LAMP5_RELN	FBRSL1	0.06	0.03	1.71	0.0882	0.377
Dementia	IN_PVALB	FBRSL1	0.01	0.02	0.48	0.632	0.846
Dementia	IN_PVALB_CHC	FBRSL1	0.03	0.04	0.62	0.538	0.843
Dementia	IN_SST	FBRSL1	-0.02	0.03	-0.53	0.595	0.829
Dementia	IN_VIP	FBRSL1	0.01	0.02	0.67	0.503	0.7
Dementia	Micro	FBRSL1	0.05	0.03	1.77	0.0771	0.262
Dementia	OPC	FBRSL1	0.02	0.03	0.55	0.584	0.81
Dementia	Oligo	FBRSL1	0.08	0.02	4.29	1.82e-05	0.000785
Dementia	PC	FBRSL1	-0.11	0.13	-0.84	0.4	0.859
Dementia	Astro	FBXL12	-0.03	0.02	-1.14	0.256	0.44
Dementia	EN_L2_3_IT	FBXL12	-0.05	0.02	-2.48	0.0133	0.0593
Dementia	EN_L3_5_IT_1	FBXL12	-0.06	0.04	-1.57	0.115	0.337
Dementia	EN_L3_5_IT_2	FBXL12	-0.03	0.03	-1.03	0.304	0.538
Dementia	EN_L3_5_IT_3	FBXL12	-0.06	0.03	-1.96	0.0504	0.149
Dementia	EN_L5_6_NP	FBXL12	-0.13	0.05	-2.66	0.00783	0.295
Dementia	EN_L6B	FBXL12	-0.04	0.05	-0.92	0.357	0.702
Dementia	EN_L6_CT	FBXL12	-0.02	0.04	-0.44	0.657	0.861
Dementia	EN_L6_IT_1	FBXL12	-0.03	0.04	-0.70	0.484	0.781
Dementia	EN_L6_IT_2	FBXL12	0.07	0.05	1.35	0.178	0.596
Dementia	IN_ADARB2	FBXL12	-0.06	0.05	-1.42	0.157	0.521
Dementia	IN_LAMP5_LHX6	FBXL12	-0.03	0.05	-0.56	0.578	0.81
Dementia	IN_LAMP5_RELN	FBXL12	0.01	0.04	0.14	0.892	0.968
Dementia	IN_PVALB	FBXL12	-0.08	0.03	-2.65	0.00807	0.108
Dementia	IN_PVALB_CHC	FBXL12	0.03	0.05	0.52	0.605	0.873
Dementia	IN_SST	FBXL12	-0.06	0.04	-1.55	0.12	0.399
Dementia	IN_VIP	FBXL12	-0.04	0.03	-1.47	0.142	0.332
Dementia	Micro	FBXL12	0.04	0.04	1.22	0.222	0.478
Dementia	OPC	FBXL12	-0.06	0.03	-2.05	0.0399	0.255
Dementia	Oligo	FBXL12	-0.05	0.02	-2.65	0.00812	0.0502
Dementia	Astro	FBXL13	-0.03	0.02	-1.50	0.135	0.288
Dementia	EN_L2_3_IT	FBXL13	-0.01	0.02	-0.29	0.776	0.873
Dementia	EN_L3_5_IT_1	FBXL13	0.01	0.03	0.47	0.641	0.826
Dementia	EN_L3_5_IT_2	FBXL13	0.08	0.03	2.89	0.00384	0.0343
Dementia	EN_L3_5_IT_3	FBXL13	0.02	0.02	0.63	0.529	0.7
Dementia	EN_L5_6_NP	FBXL13	0.01	0.05	0.30	0.763	0.958
Dementia	EN_L5_ET	FBXL13	-0.47	0.32	-1.46	0.144	0.998
Dementia	EN_L6B	FBXL13	0.03	0.04	0.74	0.462	0.777
Dementia	EN_L6_CT	FBXL13	-0.01	0.04	-0.34	0.731	0.897
Dementia	EN_L6_IT_1	FBXL13	-0.03	0.03	-0.74	0.46	0.764
Dementia	EN_L6_IT_2	FBXL13	0.01	0.05	0.11	0.913	0.981
Dementia	Endo	FBXL13	-0.09	0.16	-0.58	0.565	0.914
Dementia	IN_ADARB2	FBXL13	-0.09	0.04	-2.31	0.0207	0.214
Dementia	IN_LAMP5_LHX6	FBXL13	-0.03	0.05	-0.59	0.556	0.797
Dementia	IN_LAMP5_RELN	FBXL13	-0.03	0.04	-0.91	0.364	0.697
Dementia	IN_PVALB	FBXL13	-0.04	0.03	-1.63	0.104	0.381
Dementia	IN_PVALB_CHC	FBXL13	-0.05	0.04	-1.25	0.212	0.64
Dementia	IN_SST	FBXL13	-0.08	0.03	-2.41	0.0161	0.147
Dementia	IN_VIP	FBXL13	-0.08	0.03	-3.01	0.00264	0.025
Dementia	Micro	FBXL13	-0.15	0.04	-3.28	0.00105	0.0154
Dementia	OPC	FBXL13	-0.11	0.04	-3.13	0.00175	0.0563
Dementia	Oligo	FBXL13	-0.06	0.03	-2.16	0.0304	0.119
Dementia	PC	FBXL13	0.09	0.15	0.58	0.562	0.913
Dementia	VLMC	FBXL13	-0.05	0.08	-0.58	0.559	0.763
Dementia	Astro	FBXL14	-0.04	0.03	-1.36	0.172	0.338
Dementia	EN_L2_3_IT	FBXL14	0.05	0.02	2.95	0.00321	0.0231
Dementia	EN_L3_5_IT_1	FBXL14	0.04	0.04	1.25	0.213	0.474
Dementia	EN_L3_5_IT_2	FBXL14	0.05	0.02	1.94	0.0522	0.188
Dementia	EN_L3_5_IT_3	FBXL14	0.08	0.03	2.83	0.0047	0.029
Dementia	EN_L5_6_NP	FBXL14	0.01	0.05	0.24	0.813	0.966
Dementia	EN_L6B	FBXL14	0.08	0.04	1.84	0.0662	0.329
Dementia	EN_L6_CT	FBXL14	0.03	0.04	0.66	0.51	0.771
Dementia	EN_L6_IT_1	FBXL14	-0.01	0.04	-0.23	0.819	0.937
Dementia	EN_L6_IT_2	FBXL14	0.03	0.05	0.51	0.609	0.881
Dementia	IN_ADARB2	FBXL14	0.08	0.04	1.78	0.0744	0.385
Dementia	IN_LAMP5_LHX6	FBXL14	0.07	0.05	1.41	0.158	0.442
Dementia	IN_LAMP5_RELN	FBXL14	0.01	0.04	0.31	0.755	0.923
Dementia	IN_PVALB	FBXL14	0.01	0.03	0.39	0.7	0.879
Dementia	IN_PVALB_CHC	FBXL14	0.08	0.05	1.59	0.112	0.506
Dementia	IN_SST	FBXL14	-0.00	0.03	-0.13	0.898	0.967
Dementia	IN_VIP	FBXL14	-0.02	0.02	-0.66	0.506	0.703
Dementia	Micro	FBXL14	0.06	0.06	1.11	0.268	0.528
Dementia	OPC	FBXL14	-0.01	0.03	-0.27	0.79	0.916
Dementia	Oligo	FBXL14	0.04	0.02	1.86	0.0626	0.194
Dementia	PC	FBXL14	-0.11	0.15	-0.70	0.485	0.887
Dementia	Astro	FBXL15	0.03	0.03	1.10	0.27	0.455
Dementia	EN_L2_3_IT	FBXL15	-0.04	0.03	-1.64	0.101	0.236
Dementia	EN_L3_5_IT_1	FBXL15	0.03	0.04	0.72	0.469	0.711
Dementia	EN_L3_5_IT_2	FBXL15	-0.04	0.03	-1.25	0.212	0.439
Dementia	EN_L3_5_IT_3	FBXL15	-0.01	0.03	-0.21	0.835	0.908
Dementia	EN_L5_6_NP	FBXL15	-0.28	0.16	-1.79	0.0737	0.587
Dementia	EN_L6B	FBXL15	0.10	0.14	0.67	0.503	0.802
Dementia	EN_L6_CT	FBXL15	-0.01	0.06	-0.11	0.916	0.97
Dementia	EN_L6_IT_1	FBXL15	0.04	0.05	0.90	0.368	0.697
Dementia	EN_L6_IT_2	FBXL15	0.07	0.16	0.47	0.637	0.889
Dementia	IN_ADARB2	FBXL15	-0.04	0.05	-0.88	0.38	0.736
Dementia	IN_LAMP5_RELN	FBXL15	0.01	0.05	0.14	0.889	0.967
Dementia	IN_PVALB	FBXL15	0.02	0.04	0.48	0.629	0.844
Dementia	IN_SST	FBXL15	-0.03	0.04	-0.64	0.524	0.789
Dementia	IN_VIP	FBXL15	-0.04	0.03	-1.19	0.236	0.452
Dementia	Micro	FBXL15	0.01	0.05	0.23	0.815	0.914
Dementia	OPC	FBXL15	0.02	0.04	0.57	0.569	0.8
Dementia	Oligo	FBXL15	0.00	0.03	0.13	0.895	0.948
Dementia	Astro	FBXL16	0.03	0.04	0.85	0.396	0.58
Dementia	EN_L2_3_IT	FBXL16	0.06	0.02	2.82	0.00481	0.0301
Dementia	EN_L3_5_IT_1	FBXL16	0.04	0.03	1.42	0.155	0.396
Dementia	EN_L3_5_IT_2	FBXL16	0.01	0.02	0.61	0.542	0.739
Dementia	EN_L3_5_IT_3	FBXL16	0.03	0.02	1.05	0.292	0.489
Dementia	EN_L5_6_NP	FBXL16	0.02	0.04	0.54	0.589	0.916
Dementia	EN_L6B	FBXL16	0.06	0.04	1.59	0.112	0.426
Dementia	EN_L6_CT	FBXL16	-0.01	0.03	-0.18	0.853	0.946
Dementia	EN_L6_IT_1	FBXL16	0.04	0.03	1.32	0.186	0.524
Dementia	EN_L6_IT_2	FBXL16	0.06	0.04	1.51	0.13	0.534
Dementia	IN_ADARB2	FBXL16	0.04	0.04	0.95	0.344	0.709
Dementia	IN_LAMP5_LHX6	FBXL16	0.04	0.04	0.92	0.357	0.661
Dementia	IN_LAMP5_RELN	FBXL16	-0.01	0.04	-0.28	0.777	0.93
Dementia	IN_PVALB	FBXL16	0.04	0.03	1.47	0.14	0.44
Dementia	IN_PVALB_CHC	FBXL16	0.03	0.05	0.56	0.574	0.857
Dementia	IN_SST	FBXL16	0.02	0.03	0.52	0.604	0.835
Dementia	IN_VIP	FBXL16	0.03	0.02	1.37	0.171	0.372
Dementia	OPC	FBXL16	0.05	0.04	1.25	0.213	0.528
Dementia	Oligo	FBXL16	-0.01	0.04	-0.13	0.894	0.948
Dementia	Adaptive	FBXL17	-0.03	0.07	-0.38	0.702	0.992
Dementia	Astro	FBXL17	0.03	0.02	1.60	0.111	0.252
Dementia	EN_L2_3_IT	FBXL17	-0.02	0.01	-1.21	0.226	0.404
Dementia	EN_L3_5_IT_1	FBXL17	-0.03	0.02	-1.44	0.151	0.39
Dementia	EN_L3_5_IT_2	FBXL17	-0.02	0.01	-1.35	0.177	0.396
Dementia	EN_L3_5_IT_3	FBXL17	-0.02	0.01	-1.49	0.135	0.295
Dementia	EN_L5_6_NP	FBXL17	-0.03	0.02	-1.34	0.181	0.716
Dementia	EN_L5_ET	FBXL17	0.10	0.17	0.62	0.534	0.998
Dementia	EN_L6B	FBXL17	0.01	0.02	0.43	0.667	0.88
Dementia	EN_L6_CT	FBXL17	-0.03	0.02	-1.60	0.109	0.379
Dementia	EN_L6_IT_1	FBXL17	-0.01	0.02	-0.49	0.625	0.855
Dementia	EN_L6_IT_2	FBXL17	-0.01	0.02	-0.44	0.66	0.896
Dementia	Endo	FBXL17	-0.09	0.04	-2.37	0.0176	0.308
Dementia	IN_ADARB2	FBXL17	-0.02	0.02	-0.89	0.373	0.732
Dementia	IN_LAMP5_LHX6	FBXL17	0.02	0.02	1.32	0.188	0.481
Dementia	IN_LAMP5_RELN	FBXL17	0.00	0.02	0.26	0.792	0.935
Dementia	IN_PVALB	FBXL17	0.01	0.01	0.55	0.585	0.82
Dementia	IN_PVALB_CHC	FBXL17	0.00	0.02	0.03	0.979	0.994
Dementia	IN_SST	FBXL17	0.01	0.01	0.40	0.689	0.877
Dementia	IN_VIP	FBXL17	-0.01	0.01	-1.07	0.284	0.508
Dementia	Micro	FBXL17	0.02	0.02	0.82	0.412	0.662
Dementia	OPC	FBXL17	-0.03	0.02	-1.62	0.106	0.395
Dementia	Oligo	FBXL17	0.03	0.02	1.43	0.154	0.345
Dementia	PC	FBXL17	-0.03	0.05	-0.60	0.55	0.906
Dementia	PVM	FBXL17	0.09	0.06	1.62	0.104	0.644
Dementia	SMC	FBXL17	0.00	0.10	0.02	0.984	0.995
Dementia	VLMC	FBXL17	0.02	0.05	0.49	0.627	0.807
Dementia	Astro	FBXL18	-0.05	0.02	-2.20	0.0276	0.096
Dementia	EN_L2_3_IT	FBXL18	-0.05	0.02	-2.49	0.0128	0.0577
Dementia	EN_L3_5_IT_1	FBXL18	-0.04	0.03	-1.35	0.178	0.425
Dementia	EN_L3_5_IT_2	FBXL18	-0.03	0.02	-1.50	0.135	0.336
Dementia	EN_L3_5_IT_3	FBXL18	-0.05	0.03	-1.78	0.0757	0.198
Dementia	EN_L5_6_NP	FBXL18	-0.08	0.04	-2.07	0.0387	0.497
Dementia	EN_L5_ET	FBXL18	-0.06	0.34	-0.17	0.865	1
Dementia	EN_L6B	FBXL18	-0.00	0.04	-0.12	0.908	0.97
Dementia	EN_L6_CT	FBXL18	-0.06	0.04	-1.54	0.124	0.407
Dementia	EN_L6_IT_1	FBXL18	-0.02	0.03	-0.77	0.444	0.752
Dementia	EN_L6_IT_2	FBXL18	0.00	0.04	0.03	0.975	0.995
Dementia	IN_ADARB2	FBXL18	-0.12	0.04	-3.00	0.00273	0.0808
Dementia	IN_LAMP5_LHX6	FBXL18	-0.07	0.04	-1.72	0.0853	0.326
Dementia	IN_LAMP5_RELN	FBXL18	0.01	0.04	0.31	0.76	0.924
Dementia	IN_PVALB	FBXL18	-0.05	0.03	-1.87	0.0611	0.296
Dementia	IN_PVALB_CHC	FBXL18	-0.07	0.05	-1.53	0.125	0.529
Dementia	IN_SST	FBXL18	-0.05	0.03	-1.53	0.126	0.41
Dementia	IN_VIP	FBXL18	-0.11	0.03	-4.13	3.58e-05	0.00169
Dementia	Micro	FBXL18	0.02	0.03	0.57	0.567	0.774
Dementia	OPC	FBXL18	-0.09	0.03	-3.39	0.000691	0.0361
Dementia	Oligo	FBXL18	-0.05	0.02	-2.55	0.0107	0.06
Dementia	Astro	FBXL19	0.07	0.03	2.25	0.0246	0.0884
Dementia	EN_L2_3_IT	FBXL19	0.02	0.02	1.00	0.315	0.503
Dementia	EN_L3_5_IT_1	FBXL19	-0.03	0.05	-0.55	0.583	0.793
Dementia	EN_L3_5_IT_2	FBXL19	0.01	0.03	0.29	0.775	0.887
Dementia	EN_L3_5_IT_3	FBXL19	-0.01	0.04	-0.34	0.737	0.849
Dementia	EN_L5_6_NP	FBXL19	-0.03	0.06	-0.44	0.662	0.936
Dementia	EN_L6B	FBXL19	-0.09	0.13	-0.69	0.493	0.796
Dementia	EN_L6_CT	FBXL19	-0.03	0.05	-0.56	0.575	0.813
Dementia	EN_L6_IT_1	FBXL19	-0.08	0.05	-1.71	0.0865	0.372
Dementia	EN_L6_IT_2	FBXL19	0.08	0.16	0.52	0.603	0.88
Dementia	IN_ADARB2	FBXL19	-0.11	0.05	-2.17	0.0297	0.251
Dementia	IN_LAMP5_LHX6	FBXL19	-0.04	0.06	-0.73	0.467	0.743
Dementia	IN_LAMP5_RELN	FBXL19	-0.00	0.05	-0.07	0.947	0.985
Dementia	IN_PVALB	FBXL19	-0.01	0.03	-0.25	0.8	0.923
Dementia	IN_SST	FBXL19	-0.04	0.04	-1.00	0.318	0.64
Dementia	IN_VIP	FBXL19	-0.06	0.03	-1.71	0.0867	0.244
Dementia	Micro	FBXL19	0.10	0.05	2.16	0.0306	0.149
Dementia	OPC	FBXL19	0.06	0.04	1.48	0.139	0.444
Dementia	Oligo	FBXL19	0.10	0.03	3.27	0.00106	0.0122
Dementia	Astro	FBXL2	0.07	0.03	2.06	0.0395	0.123
Dementia	EN_L2_3_IT	FBXL2	0.00	0.01	0.28	0.779	0.875
Dementia	EN_L3_5_IT_1	FBXL2	0.00	0.02	0.04	0.969	0.987
Dementia	EN_L3_5_IT_2	FBXL2	0.00	0.01	0.12	0.906	0.955
Dementia	EN_L3_5_IT_3	FBXL2	0.01	0.02	0.82	0.41	0.601
Dementia	EN_L5_6_NP	FBXL2	0.03	0.02	1.52	0.129	0.676
Dementia	EN_L5_ET	FBXL2	-0.47	0.22	-2.15	0.0315	0.898
Dementia	EN_L6B	FBXL2	-0.03	0.02	-1.10	0.269	0.627
Dementia	EN_L6_CT	FBXL2	0.01	0.02	0.53	0.596	0.827
Dementia	EN_L6_IT_1	FBXL2	-0.02	0.02	-1.05	0.296	0.636
Dementia	EN_L6_IT_2	FBXL2	0.01	0.02	0.54	0.589	0.874
Dementia	Endo	FBXL2	-0.04	0.15	-0.25	0.799	0.967
Dementia	IN_ADARB2	FBXL2	0.00	0.02	0.18	0.855	0.959
Dementia	IN_LAMP5_LHX6	FBXL2	0.05	0.02	2.39	0.0169	0.137
Dementia	IN_LAMP5_RELN	FBXL2	0.02	0.02	1.01	0.311	0.66
Dementia	IN_PVALB	FBXL2	0.01	0.02	0.56	0.577	0.815
Dementia	IN_PVALB_CHC	FBXL2	0.04	0.03	1.64	0.101	0.489
Dementia	IN_SST	FBXL2	0.05	0.02	2.73	0.00635	0.0901
Dementia	IN_VIP	FBXL2	0.05	0.01	4.20	2.62e-05	0.0014
Dementia	Micro	FBXL2	-0.01	0.04	-0.32	0.751	0.881
Dementia	OPC	FBXL2	-0.04	0.02	-2.15	0.0319	0.232
Dementia	Oligo	FBXL2	-0.07	0.03	-2.29	0.0221	0.0961
Dementia	PC	FBXL2	-0.20	0.14	-1.49	0.137	0.72
Dementia	SMC	FBXL2	-0.45	0.22	-2.01	0.0443	0.457
Dementia	VLMC	FBXL2	0.12	0.07	1.65	0.0986	0.31
Dementia	Adaptive	FBXL20	0.02	0.08	0.21	0.837	0.992
Dementia	Astro	FBXL20	-0.00	0.02	-0.18	0.861	0.926
Dementia	EN_L2_3_IT	FBXL20	0.01	0.01	1.15	0.25	0.432
Dementia	EN_L3_5_IT_1	FBXL20	0.04	0.02	2.20	0.0281	0.154
Dementia	EN_L3_5_IT_2	FBXL20	0.01	0.01	0.99	0.324	0.556
Dementia	EN_L3_5_IT_3	FBXL20	0.02	0.01	1.28	0.199	0.382
Dementia	EN_L5_6_NP	FBXL20	0.01	0.02	0.69	0.49	0.886
Dementia	EN_L5_ET	FBXL20	0.12	0.20	0.62	0.536	0.998
Dementia	EN_L6B	FBXL20	0.01	0.02	0.35	0.729	0.908
Dementia	EN_L6_CT	FBXL20	-0.03	0.02	-1.58	0.113	0.385
Dementia	EN_L6_IT_1	FBXL20	0.01	0.02	0.49	0.627	0.856
Dementia	EN_L6_IT_2	FBXL20	0.01	0.02	0.41	0.683	0.906
Dementia	Endo	FBXL20	-0.06	0.05	-1.22	0.222	0.742
Dementia	IN_ADARB2	FBXL20	0.00	0.02	0.14	0.889	0.97
Dementia	IN_LAMP5_LHX6	FBXL20	0.02	0.02	0.99	0.321	0.631
Dementia	IN_LAMP5_RELN	FBXL20	0.03	0.02	1.64	0.102	0.401
Dementia	IN_PVALB	FBXL20	0.02	0.01	1.33	0.184	0.502
Dementia	IN_PVALB_CHC	FBXL20	-0.01	0.02	-0.53	0.597	0.87
Dementia	IN_SST	FBXL20	0.00	0.01	0.23	0.821	0.935
Dementia	IN_VIP	FBXL20	0.01	0.01	0.72	0.471	0.678
Dementia	Micro	FBXL20	0.07	0.03	2.17	0.0303	0.148
Dementia	OPC	FBXL20	0.03	0.02	1.69	0.0912	0.367
Dementia	Oligo	FBXL20	0.00	0.01	0.30	0.763	0.878
Dementia	PC	FBXL20	-0.02	0.04	-0.38	0.703	0.948
Dementia	PVM	FBXL20	0.11	0.07	1.57	0.116	0.66
Dementia	SMC	FBXL20	0.00	0.11	0.05	0.963	0.99
Dementia	VLMC	FBXL20	0.03	0.05	0.62	0.534	0.745
Dementia	Astro	FBXL22	-0.07	0.06	-1.14	0.252	0.436
Dementia	EN_L2_3_IT	FBXL22	-0.01	0.04	-0.30	0.766	0.867
Dementia	EN_L3_5_IT_2	FBXL22	-0.03	0.06	-0.58	0.564	0.754
Dementia	EN_L3_5_IT_3	FBXL22	-0.01	0.06	-0.13	0.893	0.94
Dementia	IN_PVALB	FBXL22	0.26	0.15	1.69	0.0914	0.359
Dementia	IN_VIP	FBXL22	-0.03	0.05	-0.51	0.611	0.779
Dementia	Oligo	FBXL22	-0.16	0.05	-3.02	0.00251	0.0219
Dementia	Astro	FBXL3	0.02	0.02	0.89	0.374	0.559
Dementia	EN_L2_3_IT	FBXL3	0.01	0.02	0.86	0.391	0.579
Dementia	EN_L3_5_IT_1	FBXL3	0.06	0.02	2.49	0.0127	0.0966
Dementia	EN_L3_5_IT_2	FBXL3	0.03	0.02	1.51	0.131	0.331
Dementia	EN_L3_5_IT_3	FBXL3	0.04	0.02	1.74	0.0822	0.21
Dementia	EN_L5_6_NP	FBXL3	0.06	0.03	1.89	0.0592	0.562
Dementia	EN_L5_ET	FBXL3	-0.27	0.32	-0.83	0.404	0.998
Dementia	EN_L6B	FBXL3	0.04	0.03	1.10	0.27	0.627
Dementia	EN_L6_CT	FBXL3	0.03	0.03	1.06	0.291	0.606
Dementia	EN_L6_IT_1	FBXL3	0.02	0.03	0.81	0.418	0.732
Dementia	EN_L6_IT_2	FBXL3	-0.01	0.03	-0.26	0.796	0.947
Dementia	Endo	FBXL3	-0.03	0.05	-0.49	0.622	0.93
Dementia	IN_ADARB2	FBXL3	-0.00	0.03	-0.10	0.923	0.978
Dementia	IN_LAMP5_LHX6	FBXL3	0.05	0.03	1.47	0.142	0.422
Dementia	IN_LAMP5_RELN	FBXL3	-0.01	0.03	-0.31	0.755	0.923
Dementia	IN_PVALB	FBXL3	0.01	0.02	0.34	0.732	0.895
Dementia	IN_PVALB_CHC	FBXL3	0.03	0.03	0.95	0.342	0.738
Dementia	IN_SST	FBXL3	0.02	0.02	1.13	0.258	0.583
Dementia	IN_VIP	FBXL3	0.02	0.02	1.29	0.196	0.406
Dementia	Micro	FBXL3	0.03	0.02	1.16	0.246	0.504
Dementia	OPC	FBXL3	-0.03	0.02	-1.81	0.0707	0.329
Dementia	Oligo	FBXL3	0.05	0.01	3.39	0.000708	0.00923
Dementia	PC	FBXL3	0.04	0.05	0.75	0.454	0.874
Dementia	SMC	FBXL3	0.03	0.19	0.15	0.884	0.971
Dementia	VLMC	FBXL3	-0.13	0.06	-1.94	0.0522	0.217
Dementia	Astro	FBXL4	-0.02	0.02	-0.91	0.365	0.551
Dementia	EN_L2_3_IT	FBXL4	-0.04	0.02	-1.80	0.0716	0.187
Dementia	EN_L3_5_IT_1	FBXL4	-0.02	0.03	-0.82	0.41	0.668
Dementia	EN_L3_5_IT_2	FBXL4	-0.03	0.03	-0.94	0.349	0.581
Dementia	EN_L3_5_IT_3	FBXL4	0.02	0.03	0.54	0.591	0.747
Dementia	EN_L5_6_NP	FBXL4	-0.03	0.03	-1.04	0.3	0.792
Dementia	EN_L5_ET	FBXL4	-0.21	0.37	-0.58	0.564	0.998
Dementia	EN_L6B	FBXL4	0.03	0.03	0.85	0.395	0.732
Dementia	EN_L6_CT	FBXL4	0.02	0.04	0.45	0.655	0.859
Dementia	EN_L6_IT_1	FBXL4	-0.04	0.04	-0.99	0.324	0.662
Dementia	EN_L6_IT_2	FBXL4	-0.01	0.05	-0.29	0.774	0.941
Dementia	Endo	FBXL4	-0.11	0.06	-1.90	0.0568	0.477
Dementia	IN_ADARB2	FBXL4	-0.04	0.03	-1.53	0.127	0.478
Dementia	IN_LAMP5_LHX6	FBXL4	-0.04	0.03	-1.30	0.193	0.487
Dementia	IN_LAMP5_RELN	FBXL4	-0.02	0.03	-0.93	0.353	0.688
Dementia	IN_PVALB	FBXL4	0.01	0.02	0.51	0.608	0.832
Dementia	IN_PVALB_CHC	FBXL4	0.00	0.04	0.00	0.996	0.998
Dementia	IN_SST	FBXL4	-0.00	0.02	-0.07	0.945	0.982
Dementia	IN_VIP	FBXL4	-0.04	0.02	-1.72	0.0857	0.242
Dementia	Micro	FBXL4	0.04	0.03	1.26	0.208	0.461
Dementia	OPC	FBXL4	0.02	0.02	1.22	0.221	0.534
Dementia	Oligo	FBXL4	0.04	0.02	2.65	0.00799	0.0496
Dementia	PC	FBXL4	-0.06	0.06	-0.97	0.33	0.838
Dementia	PVM	FBXL4	0.14	0.08	1.74	0.0823	0.613
Dementia	SMC	FBXL4	-0.20	0.18	-1.14	0.254	0.703
Dementia	VLMC	FBXL4	0.01	0.06	0.25	0.806	0.909
Dementia	Adaptive	FBXL5	0.23	0.10	2.27	0.0231	0.451
Dementia	Astro	FBXL5	0.01	0.02	0.57	0.569	0.724
Dementia	EN_L2_3_IT	FBXL5	0.00	0.01	0.33	0.739	0.848
Dementia	EN_L3_5_IT_1	FBXL5	0.02	0.02	1.24	0.215	0.476
Dementia	EN_L3_5_IT_2	FBXL5	0.02	0.01	1.64	0.1	0.279
Dementia	EN_L3_5_IT_3	FBXL5	-0.01	0.01	-0.73	0.467	0.651
Dementia	EN_L5_6_NP	FBXL5	-0.02	0.02	-0.78	0.435	0.86
Dementia	EN_L5_ET	FBXL5	0.63	0.23	2.76	0.00582	0.784
Dementia	EN_L6B	FBXL5	0.02	0.02	0.93	0.351	0.698
Dementia	EN_L6_CT	FBXL5	-0.00	0.02	-0.10	0.918	0.97
Dementia	EN_L6_IT_1	FBXL5	0.03	0.02	1.30	0.195	0.535
Dementia	EN_L6_IT_2	FBXL5	-0.00	0.03	-0.07	0.94	0.987
Dementia	Endo	FBXL5	0.01	0.05	0.27	0.786	0.965
Dementia	IN_ADARB2	FBXL5	-0.01	0.02	-0.70	0.481	0.804
Dementia	IN_LAMP5_LHX6	FBXL5	0.01	0.02	0.63	0.53	0.78
Dementia	IN_LAMP5_RELN	FBXL5	-0.02	0.02	-1.17	0.241	0.597
Dementia	IN_PVALB	FBXL5	-0.01	0.01	-1.06	0.29	0.609
Dementia	IN_PVALB_CHC	FBXL5	-0.00	0.02	-0.15	0.878	0.968
Dementia	IN_SST	FBXL5	0.00	0.02	0.14	0.887	0.963
Dementia	IN_VIP	FBXL5	0.02	0.01	1.37	0.171	0.373
Dementia	Micro	FBXL5	0.06	0.03	2.04	0.0415	0.179
Dementia	OPC	FBXL5	0.02	0.02	1.01	0.312	0.624
Dementia	Oligo	FBXL5	0.04	0.01	2.76	0.00574	0.0393
Dementia	PC	FBXL5	-0.02	0.04	-0.59	0.553	0.907
Dementia	PVM	FBXL5	0.05	0.07	0.71	0.477	0.867
Dementia	SMC	FBXL5	0.10	0.12	0.82	0.415	0.806
Dementia	VLMC	FBXL5	0.07	0.05	1.26	0.209	0.459
Dementia	Astro	FBXL6	-0.01	0.05	-0.28	0.777	0.873
Dementia	EN_L2_3_IT	FBXL6	-0.13	0.04	-3.01	0.00259	0.0202
Dementia	EN_L3_5_IT_2	FBXL6	-0.08	0.05	-1.50	0.135	0.336
Dementia	EN_L3_5_IT_3	FBXL6	-0.12	0.06	-2.13	0.0328	0.111
Dementia	IN_PVALB	FBXL6	0.15	0.14	1.04	0.297	0.616
Dementia	Oligo	FBXL6	0.01	0.05	0.22	0.825	0.911
Dementia	Astro	FBXL7	-0.06	0.02	-2.99	0.00278	0.0192
Dementia	EN_L2_3_IT	FBXL7	0.03	0.04	0.66	0.511	0.686
Dementia	EN_L3_5_IT_1	FBXL7	-0.07	0.05	-1.41	0.157	0.398
Dementia	EN_L3_5_IT_2	FBXL7	-0.00	0.04	-0.10	0.924	0.965
Dementia	EN_L3_5_IT_3	FBXL7	-0.03	0.04	-0.64	0.521	0.694
Dementia	EN_L5_6_NP	FBXL7	-0.39	0.15	-2.64	0.00832	0.303
Dementia	EN_L6B	FBXL7	-0.04	0.06	-0.60	0.547	0.824
Dementia	EN_L6_CT	FBXL7	-0.03	0.06	-0.57	0.567	0.808
Dementia	EN_L6_IT_1	FBXL7	-0.08	0.05	-1.74	0.0812	0.362
Dementia	EN_L6_IT_2	FBXL7	-0.04	0.08	-0.55	0.58	0.87
Dementia	Endo	FBXL7	0.11	0.05	2.10	0.0358	0.406
Dementia	IN_ADARB2	FBXL7	-0.07	0.04	-1.80	0.0717	0.379
Dementia	IN_LAMP5_LHX6	FBXL7	-0.04	0.03	-1.31	0.189	0.482
Dementia	IN_LAMP5_RELN	FBXL7	0.00	0.02	0.10	0.917	0.976
Dementia	IN_PVALB	FBXL7	-0.05	0.04	-1.10	0.272	0.592
Dementia	IN_PVALB_CHC	FBXL7	-0.09	0.07	-1.31	0.191	0.618
Dementia	IN_SST	FBXL7	0.07	0.05	1.46	0.145	0.439
Dementia	IN_VIP	FBXL7	-0.06	0.04	-1.59	0.113	0.288
Dementia	Micro	FBXL7	0.08	0.05	1.61	0.107	0.315
Dementia	OPC	FBXL7	0.08	0.02	3.77	0.000161	0.0181
Dementia	Oligo	FBXL7	0.02	0.02	1.27	0.205	0.412
Dementia	PC	FBXL7	0.08	0.05	1.59	0.112	0.684
Dementia	SMC	FBXL7	0.11	0.10	1.03	0.304	0.759
Dementia	VLMC	FBXL7	0.20	0.06	3.16	0.00158	0.0358
Dementia	Astro	FBXL8	0.12	0.07	1.79	0.0732	0.191
Dementia	Oligo	FBXL8	-0.03	0.04	-0.62	0.538	0.729
Dementia	Astro	FBXO10	-0.04	0.04	-0.90	0.37	0.556
Dementia	EN_L2_3_IT	FBXO10	-0.02	0.03	-0.79	0.431	0.616
Dementia	EN_L3_5_IT_2	FBXO10	0.03	0.04	0.58	0.562	0.753
Dementia	EN_L3_5_IT_3	FBXO10	0.07	0.04	1.60	0.11	0.255
Dementia	EN_L6_IT_1	FBXO10	0.01	0.15	0.04	0.967	0.99
Dementia	IN_PVALB	FBXO10	-0.08	0.05	-1.76	0.079	0.334
Dementia	IN_VIP	FBXO10	0.01	0.05	0.17	0.866	0.936
Dementia	OPC	FBXO10	-0.11	0.05	-2.04	0.0417	0.259
Dementia	Oligo	FBXO10	-0.08	0.04	-2.17	0.0302	0.119
Dementia	Adaptive	FBXO11	-0.04	0.07	-0.53	0.596	0.979
Dementia	Astro	FBXO11	0.01	0.01	0.82	0.414	0.596
Dementia	EN_L2_3_IT	FBXO11	0.01	0.01	0.73	0.467	0.648
Dementia	EN_L3_5_IT_1	FBXO11	0.02	0.01	1.29	0.196	0.452
Dementia	EN_L3_5_IT_2	FBXO11	0.01	0.01	0.46	0.642	0.809
Dementia	EN_L3_5_IT_3	FBXO11	0.02	0.01	1.58	0.115	0.263
Dementia	EN_L5_6_NP	FBXO11	0.02	0.02	0.81	0.415	0.853
Dementia	EN_L5_ET	FBXO11	0.04	0.20	0.18	0.855	1
Dementia	EN_L6B	FBXO11	0.02	0.02	1.04	0.297	0.653
Dementia	EN_L6_CT	FBXO11	-0.01	0.02	-0.36	0.718	0.891
Dementia	EN_L6_IT_1	FBXO11	-0.00	0.02	-0.08	0.938	0.978
Dementia	EN_L6_IT_2	FBXO11	-0.03	0.02	-1.43	0.152	0.564
Dementia	Endo	FBXO11	-0.02	0.04	-0.42	0.675	0.944
Dementia	IN_ADARB2	FBXO11	0.01	0.02	0.89	0.376	0.734
Dementia	IN_LAMP5_LHX6	FBXO11	0.04	0.02	2.06	0.0393	0.214
Dementia	IN_LAMP5_RELN	FBXO11	0.04	0.02	2.23	0.0255	0.206
Dementia	IN_PVALB	FBXO11	0.03	0.01	1.92	0.0542	0.28
Dementia	IN_PVALB_CHC	FBXO11	0.02	0.02	0.85	0.394	0.771
Dementia	IN_SST	FBXO11	0.02	0.01	1.18	0.24	0.564
Dementia	IN_VIP	FBXO11	0.02	0.01	2.03	0.0426	0.155
Dementia	Micro	FBXO11	-0.00	0.02	-0.29	0.772	0.89
Dementia	OPC	FBXO11	0.00	0.01	0.20	0.842	0.94
Dementia	Oligo	FBXO11	0.01	0.01	1.14	0.256	0.473
Dementia	PC	FBXO11	0.01	0.04	0.17	0.865	0.983
Dementia	PVM	FBXO11	-0.02	0.05	-0.35	0.723	0.947
Dementia	SMC	FBXO11	0.33	0.11	2.94	0.00328	0.403
Dementia	VLMC	FBXO11	0.08	0.04	2.01	0.0449	0.202
Dementia	Astro	FBXO15	0.03	0.04	0.89	0.372	0.558
Dementia	EN_L2_3_IT	FBXO15	0.07	0.03	2.27	0.023	0.0862
Dementia	EN_L3_5_IT_1	FBXO15	0.12	0.05	2.29	0.0222	0.134
Dementia	EN_L3_5_IT_2	FBXO15	0.15	0.04	3.91	9.15e-05	0.0022
Dementia	EN_L3_5_IT_3	FBXO15	0.06	0.04	1.59	0.111	0.257
Dementia	EN_L5_6_NP	FBXO15	0.09	0.06	1.32	0.186	0.719
Dementia	EN_L6B	FBXO15	0.03	0.07	0.45	0.655	0.874
Dementia	EN_L6_CT	FBXO15	0.07	0.06	1.32	0.187	0.496
Dementia	EN_L6_IT_1	FBXO15	0.10	0.05	1.92	0.0542	0.3
Dementia	EN_L6_IT_2	FBXO15	0.20	0.07	2.93	0.00334	0.141
Dementia	IN_ADARB2	FBXO15	0.06	0.06	0.96	0.335	0.704
Dementia	IN_LAMP5_LHX6	FBXO15	-0.04	0.07	-0.57	0.567	0.802
Dementia	IN_LAMP5_RELN	FBXO15	0.01	0.06	0.16	0.871	0.962
Dementia	IN_PVALB	FBXO15	0.06	0.04	1.65	0.0996	0.374
Dementia	IN_PVALB_CHC	FBXO15	0.01	0.07	0.20	0.844	0.958
Dementia	IN_SST	FBXO15	0.05	0.04	1.22	0.222	0.544
Dementia	IN_VIP	FBXO15	0.14	0.04	3.65	0.00026	0.00578
Dementia	OPC	FBXO15	0.05	0.05	0.88	0.376	0.675
Dementia	Oligo	FBXO15	0.06	0.03	1.89	0.0586	0.185
Dementia	Astro	FBXO16	-0.09	0.03	-2.86	0.00427	0.0259
Dementia	EN_L2_3_IT	FBXO16	-0.08	0.02	-3.86	0.000113	0.00263
Dementia	EN_L3_5_IT_1	FBXO16	-0.04	0.03	-1.59	0.113	0.332
Dementia	EN_L3_5_IT_2	FBXO16	-0.10	0.02	-4.16	3.22e-05	0.00101
Dementia	EN_L3_5_IT_3	FBXO16	-0.06	0.02	-2.91	0.00366	0.0242
Dementia	EN_L5_6_NP	FBXO16	-0.05	0.03	-1.58	0.115	0.659
Dementia	EN_L5_ET	FBXO16	-0.34	0.31	-1.09	0.277	0.998
Dementia	EN_L6B	FBXO16	-0.00	0.03	-0.05	0.958	0.985
Dementia	EN_L6_CT	FBXO16	-0.06	0.03	-2.23	0.026	0.169
Dementia	EN_L6_IT_1	FBXO16	-0.09	0.03	-3.07	0.00214	0.0534
Dementia	EN_L6_IT_2	FBXO16	-0.01	0.04	-0.26	0.793	0.947
Dementia	IN_ADARB2	FBXO16	-0.01	0.03	-0.24	0.81	0.947
Dementia	IN_LAMP5_LHX6	FBXO16	0.07	0.04	1.94	0.0523	0.249
Dementia	IN_LAMP5_RELN	FBXO16	-0.02	0.03	-0.60	0.55	0.816
Dementia	IN_PVALB	FBXO16	0.03	0.02	1.37	0.169	0.483
Dementia	IN_PVALB_CHC	FBXO16	0.01	0.03	0.43	0.664	0.892
Dementia	IN_SST	FBXO16	-0.00	0.02	-0.19	0.849	0.946
Dementia	IN_VIP	FBXO16	0.01	0.02	0.37	0.711	0.845
Dementia	Micro	FBXO16	0.01	0.15	0.05	0.963	0.985
Dementia	OPC	FBXO16	-0.05	0.03	-1.63	0.104	0.391
Dementia	Oligo	FBXO16	-0.00	0.03	-0.12	0.902	0.951
Dementia	Astro	FBXO17	0.14	0.03	4.20	2.63e-05	0.000672
Dementia	EN_L2_3_IT	FBXO17	0.01	0.03	0.35	0.728	0.842
Dementia	EN_L3_5_IT_1	FBXO17	0.07	0.04	1.63	0.103	0.317
Dementia	EN_L3_5_IT_2	FBXO17	0.06	0.04	1.71	0.0867	0.255
Dementia	EN_L3_5_IT_3	FBXO17	0.12	0.04	3.35	0.000798	0.008
Dementia	EN_L5_6_NP	FBXO17	0.02	0.06	0.40	0.693	0.941
Dementia	EN_L5_ET	FBXO17	-0.22	0.52	-0.42	0.675	0.998
Dementia	EN_L6B	FBXO17	0.08	0.06	1.35	0.178	0.526
Dementia	EN_L6_CT	FBXO17	0.07	0.04	1.70	0.089	0.338
Dementia	EN_L6_IT_1	FBXO17	-0.00	0.05	-0.02	0.981	0.993
Dementia	EN_L6_IT_2	FBXO17	0.11	0.06	1.86	0.0625	0.413
Dementia	IN_ADARB2	FBXO17	0.03	0.04	0.77	0.441	0.78
Dementia	IN_LAMP5_LHX6	FBXO17	0.06	0.05	1.11	0.268	0.576
Dementia	IN_LAMP5_RELN	FBXO17	0.06	0.06	0.96	0.337	0.679
Dementia	IN_PVALB	FBXO17	0.08	0.04	1.86	0.0633	0.301
Dementia	IN_PVALB_CHC	FBXO17	0.06	0.07	0.91	0.365	0.754
Dementia	IN_SST	FBXO17	0.03	0.03	0.99	0.321	0.645
Dementia	IN_VIP	FBXO17	0.03	0.03	1.12	0.262	0.485
Dementia	OPC	FBXO17	0.04	0.03	1.21	0.225	0.538
Dementia	Oligo	FBXO17	0.19	0.04	4.35	1.38e-05	0.000648
Dementia	Astro	FBXO2	0.30	0.05	5.96	2.57e-09	6.03e-07
Dementia	EN_L2_3_IT	FBXO2	0.01	0.02	0.36	0.721	0.837
Dementia	EN_L3_5_IT_1	FBXO2	-0.01	0.03	-0.29	0.771	0.901
Dementia	EN_L3_5_IT_2	FBXO2	0.04	0.02	1.73	0.0845	0.251
Dementia	EN_L3_5_IT_3	FBXO2	0.02	0.03	0.92	0.358	0.553
Dementia	EN_L5_6_NP	FBXO2	0.05	0.04	1.34	0.18	0.716
Dementia	EN_L5_ET	FBXO2	-0.30	0.34	-0.89	0.371	0.998
Dementia	EN_L6B	FBXO2	0.12	0.06	2.01	0.0449	0.272
Dementia	EN_L6_CT	FBXO2	-0.01	0.05	-0.12	0.901	0.964
Dementia	EN_L6_IT_1	FBXO2	0.00	0.04	0.06	0.955	0.985
Dementia	EN_L6_IT_2	FBXO2	-0.07	0.04	-1.55	0.122	0.52
Dementia	IN_ADARB2	FBXO2	0.07	0.04	1.60	0.109	0.45
Dementia	IN_LAMP5_LHX6	FBXO2	0.00	0.05	0.02	0.981	0.992
Dementia	IN_LAMP5_RELN	FBXO2	0.07	0.04	1.88	0.0597	0.312
Dementia	IN_PVALB	FBXO2	0.03	0.03	1.18	0.24	0.561
Dementia	IN_PVALB_CHC	FBXO2	0.00	0.05	0.05	0.961	0.991
Dementia	IN_SST	FBXO2	-0.06	0.03	-1.85	0.0643	0.295
Dementia	IN_VIP	FBXO2	0.02	0.03	0.74	0.456	0.666
Dementia	OPC	FBXO2	0.04	0.04	0.85	0.394	0.687
Dementia	Oligo	FBXO2	0.24	0.05	4.56	5.05e-06	0.000325
Dementia	Astro	FBXO21	-0.07	0.03	-2.54	0.011	0.0503
Dementia	EN_L2_3_IT	FBXO21	0.02	0.01	1.10	0.272	0.457
Dementia	EN_L3_5_IT_1	FBXO21	0.04	0.02	1.93	0.0536	0.222
Dementia	EN_L3_5_IT_2	FBXO21	0.02	0.02	0.90	0.366	0.597
Dementia	EN_L3_5_IT_3	FBXO21	0.04	0.02	2.24	0.0251	0.0925
Dementia	EN_L5_6_NP	FBXO21	0.02	0.03	0.63	0.53	0.9
Dementia	EN_L5_ET	FBXO21	0.40	0.32	1.28	0.201	0.998
Dementia	EN_L6B	FBXO21	0.04	0.03	1.13	0.257	0.614
Dementia	EN_L6_CT	FBXO21	0.03	0.02	1.12	0.264	0.577
Dementia	EN_L6_IT_1	FBXO21	0.04	0.02	1.46	0.145	0.468
Dementia	EN_L6_IT_2	FBXO21	0.01	0.03	0.44	0.66	0.896
Dementia	Endo	FBXO21	-0.07	0.05	-1.48	0.139	0.644
Dementia	IN_ADARB2	FBXO21	0.00	0.02	0.03	0.975	0.994
Dementia	IN_LAMP5_LHX6	FBXO21	0.03	0.02	1.04	0.297	0.606
Dementia	IN_LAMP5_RELN	FBXO21	0.01	0.02	0.46	0.646	0.874
Dementia	IN_PVALB	FBXO21	-0.01	0.02	-0.35	0.725	0.892
Dementia	IN_PVALB_CHC	FBXO21	0.01	0.03	0.20	0.842	0.957
Dementia	IN_SST	FBXO21	0.02	0.02	0.85	0.395	0.705
Dementia	IN_VIP	FBXO21	0.01	0.01	0.52	0.603	0.774
Dementia	Micro	FBXO21	-0.01	0.03	-0.29	0.769	0.889
Dementia	OPC	FBXO21	0.02	0.02	0.98	0.329	0.637
Dementia	Oligo	FBXO21	-0.04	0.02	-2.51	0.0122	0.0653
Dementia	PC	FBXO21	-0.02	0.06	-0.27	0.784	0.968
Dementia	VLMC	FBXO21	0.10	0.07	1.35	0.177	0.417
Dementia	Astro	FBXO22	0.02	0.02	1.16	0.244	0.426
Dementia	EN_L2_3_IT	FBXO22	-0.05	0.02	-3.02	0.00249	0.0196
Dementia	EN_L3_5_IT_1	FBXO22	-0.01	0.02	-0.24	0.814	0.919
Dementia	EN_L3_5_IT_2	FBXO22	-0.04	0.02	-2.05	0.0407	0.161
Dementia	EN_L3_5_IT_3	FBXO22	-0.04	0.02	-2.14	0.0327	0.111
Dementia	EN_L5_6_NP	FBXO22	-0.07	0.03	-2.47	0.0136	0.365
Dementia	EN_L5_ET	FBXO22	0.38	0.27	1.43	0.152	0.998
Dementia	EN_L6B	FBXO22	-0.08	0.03	-2.53	0.0114	0.129
Dementia	EN_L6_CT	FBXO22	-0.06	0.03	-2.19	0.0284	0.178
Dementia	EN_L6_IT_1	FBXO22	-0.04	0.03	-1.73	0.0834	0.366
Dementia	EN_L6_IT_2	FBXO22	-0.05	0.03	-1.52	0.128	0.531
Dementia	Endo	FBXO22	0.23	0.13	1.82	0.0681	0.511
Dementia	IN_ADARB2	FBXO22	-0.03	0.03	-0.97	0.333	0.703
Dementia	IN_LAMP5_LHX6	FBXO22	-0.05	0.03	-1.60	0.11	0.372
Dementia	IN_LAMP5_RELN	FBXO22	-0.02	0.03	-0.82	0.41	0.731
Dementia	IN_PVALB	FBXO22	0.00	0.02	0.08	0.933	0.975
Dementia	IN_PVALB_CHC	FBXO22	0.00	0.03	0.04	0.965	0.992
Dementia	IN_SST	FBXO22	-0.01	0.02	-0.40	0.69	0.878
Dementia	IN_VIP	FBXO22	-0.06	0.02	-3.23	0.00126	0.0156
Dementia	Micro	FBXO22	-0.02	0.03	-0.65	0.516	0.742
Dementia	OPC	FBXO22	-0.04	0.02	-1.68	0.092	0.369
Dementia	Oligo	FBXO22	-0.04	0.02	-2.12	0.0338	0.129
Dementia	PC	FBXO22	0.17	0.11	1.57	0.116	0.69
Dementia	VLMC	FBXO22	0.09	0.07	1.37	0.172	0.411
Dementia	Astro	FBXO24	-0.10	0.04	-2.60	0.00927	0.0444
Dementia	EN_L2_3_IT	FBXO24	-0.15	0.06	-2.45	0.0143	0.0623
Dementia	EN_L3_5_IT_2	FBXO24	-0.20	0.15	-1.37	0.172	0.388
Dementia	IN_PVALB	FBXO24	-0.26	0.06	-4.41	1.03e-05	0.0022
Dementia	Oligo	FBXO24	-0.09	0.04	-2.07	0.0386	0.14
Dementia	Astro	FBXO25	0.03	0.02	1.51	0.131	0.282
Dementia	EN_L2_3_IT	FBXO25	-0.01	0.01	-0.54	0.586	0.743
Dementia	EN_L3_5_IT_1	FBXO25	0.04	0.02	1.65	0.0989	0.311
Dementia	EN_L3_5_IT_2	FBXO25	0.03	0.02	1.70	0.0882	0.258
Dementia	EN_L3_5_IT_3	FBXO25	0.05	0.02	3.36	0.000766	0.00775
Dementia	EN_L5_6_NP	FBXO25	0.01	0.03	0.25	0.8	0.964
Dementia	EN_L5_ET	FBXO25	-0.24	0.31	-0.78	0.435	0.998
Dementia	EN_L6B	FBXO25	-0.02	0.03	-0.66	0.508	0.805
Dementia	EN_L6_CT	FBXO25	0.02	0.02	0.65	0.514	0.773
Dementia	EN_L6_IT_1	FBXO25	-0.03	0.02	-1.40	0.161	0.49
Dementia	EN_L6_IT_2	FBXO25	0.03	0.03	0.84	0.399	0.778
Dementia	Endo	FBXO25	-0.15	0.06	-2.41	0.016	0.302
Dementia	IN_ADARB2	FBXO25	0.01	0.03	0.26	0.794	0.942
Dementia	IN_LAMP5_LHX6	FBXO25	0.02	0.03	0.50	0.62	0.83
Dementia	IN_LAMP5_RELN	FBXO25	0.01	0.03	0.59	0.557	0.821
Dementia	IN_PVALB	FBXO25	0.02	0.02	1.03	0.304	0.623
Dementia	IN_PVALB_CHC	FBXO25	0.06	0.04	1.67	0.0956	0.481
Dementia	IN_SST	FBXO25	0.00	0.02	0.09	0.932	0.978
Dementia	IN_VIP	FBXO25	-0.01	0.02	-0.59	0.553	0.737
Dementia	Micro	FBXO25	-0.01	0.03	-0.22	0.827	0.92
Dementia	OPC	FBXO25	-0.01	0.02	-0.63	0.531	0.779
Dementia	Oligo	FBXO25	-0.00	0.01	-0.38	0.704	0.84
Dementia	PC	FBXO25	-0.01	0.06	-0.10	0.923	0.993
Dementia	VLMC	FBXO25	0.02	0.06	0.32	0.748	0.882
Dementia	Astro	FBXO27	-0.01	0.03	-0.37	0.711	0.828
Dementia	EN_L2_3_IT	FBXO27	-0.00	0.02	-0.17	0.866	0.927
Dementia	EN_L3_5_IT_1	FBXO27	-0.01	0.03	-0.33	0.742	0.886
Dementia	EN_L3_5_IT_2	FBXO27	-0.01	0.02	-0.52	0.605	0.784
Dementia	EN_L3_5_IT_3	FBXO27	-0.02	0.03	-0.81	0.416	0.606
Dementia	EN_L5_6_NP	FBXO27	-0.04	0.05	-0.76	0.45	0.868
Dementia	EN_L5_ET	FBXO27	-0.22	0.34	-0.64	0.524	0.998
Dementia	EN_L6B	FBXO27	0.04	0.05	0.76	0.449	0.769
Dementia	EN_L6_CT	FBXO27	-0.06	0.04	-1.63	0.103	0.366
Dementia	EN_L6_IT_1	FBXO27	-0.05	0.03	-1.45	0.148	0.472
Dementia	EN_L6_IT_2	FBXO27	-0.03	0.04	-0.64	0.521	0.844
Dementia	IN_ADARB2	FBXO27	-0.02	0.04	-0.59	0.556	0.842
Dementia	IN_LAMP5_LHX6	FBXO27	-0.05	0.04	-1.24	0.215	0.515
Dementia	IN_LAMP5_RELN	FBXO27	-0.01	0.04	-0.22	0.827	0.947
Dementia	IN_PVALB	FBXO27	0.02	0.02	0.65	0.517	0.782
Dementia	IN_PVALB_CHC	FBXO27	-0.00	0.04	-0.08	0.933	0.984
Dementia	IN_SST	FBXO27	-0.01	0.03	-0.33	0.745	0.902
Dementia	IN_VIP	FBXO27	-0.02	0.02	-0.80	0.426	0.643
Dementia	Micro	FBXO27	-0.07	0.05	-1.34	0.181	0.428
Dementia	OPC	FBXO27	-0.06	0.03	-2.08	0.0375	0.247
Dementia	Oligo	FBXO27	0.03	0.02	1.35	0.177	0.377
Dementia	Astro	FBXO28	0.06	0.02	3.11	0.00188	0.0149
Dementia	EN_L2_3_IT	FBXO28	0.00	0.01	0.30	0.763	0.865
Dementia	EN_L3_5_IT_1	FBXO28	0.01	0.02	0.42	0.675	0.847
Dementia	EN_L3_5_IT_2	FBXO28	-0.01	0.02	-0.79	0.43	0.652
Dementia	EN_L3_5_IT_3	FBXO28	-0.02	0.02	-1.21	0.225	0.413
Dementia	EN_L5_6_NP	FBXO28	-0.05	0.03	-1.61	0.108	0.651
Dementia	EN_L5_ET	FBXO28	-0.45	0.36	-1.25	0.211	0.998
Dementia	EN_L6B	FBXO28	-0.04	0.03	-1.52	0.128	0.454
Dementia	EN_L6_CT	FBXO28	-0.01	0.03	-0.37	0.709	0.888
Dementia	EN_L6_IT_1	FBXO28	-0.03	0.02	-1.37	0.17	0.504
Dementia	EN_L6_IT_2	FBXO28	-0.01	0.03	-0.49	0.623	0.885
Dementia	Endo	FBXO28	-0.13	0.05	-2.46	0.014	0.281
Dementia	IN_ADARB2	FBXO28	0.03	0.03	1.25	0.212	0.589
Dementia	IN_LAMP5_LHX6	FBXO28	0.05	0.03	1.68	0.0921	0.34
Dementia	IN_LAMP5_RELN	FBXO28	0.04	0.02	1.49	0.137	0.457
Dementia	IN_PVALB	FBXO28	0.01	0.02	0.75	0.454	0.74
Dementia	IN_PVALB_CHC	FBXO28	0.08	0.03	2.45	0.0143	0.201
Dementia	IN_SST	FBXO28	0.02	0.02	1.08	0.282	0.608
Dementia	IN_VIP	FBXO28	0.01	0.02	0.84	0.402	0.622
Dementia	Micro	FBXO28	0.06	0.02	2.65	0.00806	0.0619
Dementia	OPC	FBXO28	0.04	0.02	1.89	0.0581	0.3
Dementia	Oligo	FBXO28	0.05	0.01	3.19	0.00144	0.015
Dementia	PC	FBXO28	0.09	0.06	1.56	0.118	0.693
Dementia	PVM	FBXO28	-0.33	0.21	-1.56	0.118	0.669
Dementia	VLMC	FBXO28	0.17	0.06	2.82	0.00483	0.0606
Dementia	Astro	FBXO3	-0.04	0.02	-1.82	0.0688	0.183
Dementia	EN_L2_3_IT	FBXO3	0.01	0.01	0.84	0.4	0.588
Dementia	EN_L3_5_IT_1	FBXO3	0.04	0.02	1.65	0.0999	0.313
Dementia	EN_L3_5_IT_2	FBXO3	0.03	0.02	1.54	0.123	0.317
Dementia	EN_L3_5_IT_3	FBXO3	0.03	0.02	1.83	0.0669	0.181
Dementia	EN_L5_6_NP	FBXO3	0.03	0.03	1.12	0.263	0.775
Dementia	EN_L5_ET	FBXO3	-0.18	0.31	-0.60	0.551	0.998
Dementia	EN_L6B	FBXO3	0.02	0.03	0.89	0.376	0.719
Dementia	EN_L6_CT	FBXO3	0.01	0.03	0.21	0.834	0.939
Dementia	EN_L6_IT_1	FBXO3	0.03	0.02	1.40	0.161	0.49
Dementia	EN_L6_IT_2	FBXO3	0.05	0.03	1.70	0.0887	0.467
Dementia	Endo	FBXO3	-0.01	0.05	-0.17	0.862	0.981
Dementia	IN_ADARB2	FBXO3	0.03	0.03	1.13	0.257	0.636
Dementia	IN_LAMP5_LHX6	FBXO3	0.05	0.03	1.72	0.086	0.327
Dementia	IN_LAMP5_RELN	FBXO3	0.02	0.02	0.71	0.481	0.776
Dementia	IN_PVALB	FBXO3	0.01	0.02	0.68	0.494	0.766
Dementia	IN_PVALB_CHC	FBXO3	0.04	0.03	1.03	0.302	0.712
Dementia	IN_SST	FBXO3	0.02	0.02	1.17	0.243	0.567
Dementia	IN_VIP	FBXO3	0.04	0.02	2.42	0.0157	0.0807
Dementia	Micro	FBXO3	-0.04	0.03	-1.28	0.199	0.451
Dementia	OPC	FBXO3	0.01	0.02	0.57	0.568	0.8
Dementia	Oligo	FBXO3	-0.00	0.02	-0.19	0.847	0.922
Dementia	PC	FBXO3	-0.01	0.05	-0.16	0.869	0.984
Dementia	VLMC	FBXO3	0.23	0.17	1.37	0.169	0.41
Dementia	Astro	FBXO30	-0.02	0.03	-0.97	0.332	0.52
Dementia	EN_L2_3_IT	FBXO30	0.04	0.02	1.91	0.0558	0.158
Dementia	EN_L3_5_IT_1	FBXO30	0.12	0.04	2.68	0.00736	0.07
Dementia	EN_L3_5_IT_2	FBXO30	0.05	0.03	1.76	0.0777	0.239
Dementia	EN_L3_5_IT_3	FBXO30	0.11	0.03	3.62	0.00029	0.00381
Dementia	EN_L5_6_NP	FBXO30	0.10	0.12	0.84	0.398	0.849
Dementia	EN_L6B	FBXO30	0.15	0.05	3.11	0.00188	0.0424
Dementia	EN_L6_CT	FBXO30	0.09	0.05	1.88	0.0607	0.275
Dementia	EN_L6_IT_1	FBXO30	0.09	0.04	2.18	0.0294	0.224
Dementia	EN_L6_IT_2	FBXO30	0.07	0.06	1.05	0.294	0.709
Dementia	IN_ADARB2	FBXO30	0.08	0.04	1.87	0.0618	0.352
Dementia	IN_LAMP5_LHX6	FBXO30	0.03	0.05	0.57	0.567	0.802
Dementia	IN_LAMP5_RELN	FBXO30	0.05	0.04	1.24	0.217	0.567
Dementia	IN_PVALB	FBXO30	0.04	0.03	1.42	0.154	0.463
Dementia	IN_PVALB_CHC	FBXO30	0.05	0.05	1.01	0.313	0.72
Dementia	IN_SST	FBXO30	-0.00	0.04	-0.04	0.969	0.99
Dementia	IN_VIP	FBXO30	0.04	0.03	1.37	0.171	0.373
Dementia	Micro	FBXO30	0.09	0.04	2.25	0.0242	0.128
Dementia	OPC	FBXO30	0.03	0.03	1.00	0.318	0.628
Dementia	Oligo	FBXO30	0.04	0.02	2.03	0.042	0.149
Dementia	Astro	FBXO31	0.05	0.03	1.98	0.0474	0.14
Dementia	EN_L2_3_IT	FBXO31	0.04	0.02	1.99	0.0471	0.141
Dementia	EN_L3_5_IT_1	FBXO31	0.05	0.03	1.40	0.162	0.405
Dementia	EN_L3_5_IT_2	FBXO31	-0.00	0.03	-0.03	0.979	0.991
Dementia	EN_L3_5_IT_3	FBXO31	-0.02	0.03	-0.66	0.507	0.682
Dementia	EN_L5_6_NP	FBXO31	-0.00	0.05	-0.08	0.935	0.987
Dementia	EN_L5_ET	FBXO31	0.20	0.35	0.57	0.568	0.998
Dementia	EN_L6B	FBXO31	-0.05	0.04	-1.14	0.254	0.611
Dementia	EN_L6_CT	FBXO31	-0.00	0.03	-0.08	0.938	0.977
Dementia	EN_L6_IT_1	FBXO31	-0.03	0.03	-0.94	0.349	0.683
Dementia	EN_L6_IT_2	FBXO31	-0.01	0.04	-0.13	0.897	0.975
Dementia	Endo	FBXO31	-0.04	0.13	-0.30	0.765	0.959
Dementia	IN_ADARB2	FBXO31	0.06	0.04	1.72	0.0863	0.409
Dementia	IN_LAMP5_LHX6	FBXO31	0.01	0.04	0.26	0.795	0.915
Dementia	IN_LAMP5_RELN	FBXO31	0.07	0.03	1.94	0.0518	0.291
Dementia	IN_PVALB	FBXO31	-0.01	0.03	-0.52	0.604	0.83
Dementia	IN_PVALB_CHC	FBXO31	0.04	0.05	0.92	0.358	0.749
Dementia	IN_SST	FBXO31	0.02	0.03	0.77	0.443	0.738
Dementia	IN_VIP	FBXO31	-0.03	0.02	-1.43	0.153	0.348
Dementia	Micro	FBXO31	0.06	0.05	1.30	0.194	0.444
Dementia	OPC	FBXO31	0.13	0.06	2.08	0.0378	0.248
Dementia	Oligo	FBXO31	0.03	0.02	1.28	0.201	0.407
Dementia	Astro	FBXO32	0.24	0.05	4.69	2.77e-06	0.000121
Dementia	EN_L2_3_IT	FBXO32	0.02	0.02	0.71	0.479	0.658
Dementia	EN_L3_5_IT_1	FBXO32	0.00	0.03	0.01	0.992	0.997
Dementia	EN_L3_5_IT_2	FBXO32	-0.05	0.02	-2.08	0.0374	0.153
Dementia	EN_L3_5_IT_3	FBXO32	0.02	0.02	1.03	0.302	0.5
Dementia	EN_L5_6_NP	FBXO32	-0.04	0.05	-0.76	0.447	0.867
Dementia	EN_L5_ET	FBXO32	0.59	0.54	1.09	0.274	0.998
Dementia	EN_L6B	FBXO32	-0.05	0.04	-1.16	0.244	0.6
Dementia	EN_L6_CT	FBXO32	0.11	0.06	1.68	0.0927	0.346
Dementia	EN_L6_IT_1	FBXO32	-0.05	0.03	-1.46	0.144	0.467
Dementia	EN_L6_IT_2	FBXO32	0.01	0.04	0.23	0.821	0.955
Dementia	IN_ADARB2	FBXO32	0.20	0.05	4.10	4.19e-05	0.00942
Dementia	IN_LAMP5_LHX6	FBXO32	0.01	0.05	0.09	0.926	0.97
Dementia	IN_LAMP5_RELN	FBXO32	-0.04	0.04	-1.11	0.268	0.624
Dementia	IN_PVALB	FBXO32	-0.02	0.02	-0.95	0.34	0.651
Dementia	IN_PVALB_CHC	FBXO32	-0.01	0.07	-0.22	0.828	0.952
Dementia	IN_SST	FBXO32	-0.01	0.03	-0.33	0.74	0.901
Dementia	IN_VIP	FBXO32	-0.00	0.03	-0.04	0.968	0.984
Dementia	Micro	FBXO32	0.06	0.05	1.25	0.212	0.466
Dementia	OPC	FBXO32	0.10	0.04	2.43	0.0152	0.168
Dementia	Oligo	FBXO32	0.06	0.03	1.95	0.0512	0.17
Dementia	PC	FBXO32	-0.14	0.16	-0.85	0.396	0.859
Dementia	SMC	FBXO32	-0.36	0.15	-2.32	0.0201	0.408
Dementia	VLMC	FBXO32	0.21	0.12	1.66	0.0966	0.307
Dementia	Adaptive	FBXO33	0.02	0.12	0.18	0.853	0.992
Dementia	Astro	FBXO33	0.00	0.02	0.08	0.936	0.967
Dementia	EN_L2_3_IT	FBXO33	0.02	0.02	1.23	0.218	0.395
Dementia	EN_L3_5_IT_1	FBXO33	0.03	0.02	1.27	0.205	0.464
Dementia	EN_L3_5_IT_2	FBXO33	0.00	0.02	0.07	0.948	0.976
Dementia	EN_L3_5_IT_3	FBXO33	0.03	0.02	1.79	0.0732	0.193
Dementia	EN_L5_6_NP	FBXO33	0.01	0.03	0.32	0.749	0.953
Dementia	EN_L5_ET	FBXO33	0.03	0.28	0.10	0.917	1
Dementia	EN_L6B	FBXO33	-0.01	0.03	-0.43	0.666	0.879
Dementia	EN_L6_CT	FBXO33	-0.01	0.03	-0.22	0.828	0.937
Dementia	EN_L6_IT_1	FBXO33	0.01	0.03	0.48	0.633	0.858
Dementia	EN_L6_IT_2	FBXO33	0.04	0.04	1.21	0.225	0.645
Dementia	Endo	FBXO33	0.04	0.06	0.60	0.55	0.912
Dementia	IN_ADARB2	FBXO33	0.01	0.03	0.18	0.856	0.959
Dementia	IN_LAMP5_LHX6	FBXO33	-0.02	0.03	-0.54	0.592	0.816
Dementia	IN_LAMP5_RELN	FBXO33	0.02	0.03	0.93	0.353	0.689
Dementia	IN_PVALB	FBXO33	-0.01	0.02	-0.46	0.642	0.852
Dementia	IN_PVALB_CHC	FBXO33	-0.01	0.04	-0.20	0.84	0.956
Dementia	IN_SST	FBXO33	0.00	0.02	0.02	0.981	0.994
Dementia	IN_VIP	FBXO33	-0.01	0.02	-0.66	0.508	0.703
Dementia	Micro	FBXO33	0.09	0.03	3.21	0.00132	0.0183
Dementia	OPC	FBXO33	0.00	0.02	0.18	0.854	0.946
Dementia	Oligo	FBXO33	0.01	0.02	0.85	0.396	0.614
Dementia	PC	FBXO33	0.12	0.10	1.13	0.26	0.803
Dementia	VLMC	FBXO33	0.11	0.07	1.46	0.145	0.376
Dementia	Adaptive	FBXO34	-0.05	0.10	-0.50	0.619	0.979
Dementia	Astro	FBXO34	0.01	0.02	0.60	0.549	0.708
Dementia	EN_L2_3_IT	FBXO34	0.04	0.02	2.71	0.0068	0.038
Dementia	EN_L3_5_IT_1	FBXO34	0.06	0.02	3.15	0.00163	0.0288
Dementia	EN_L3_5_IT_2	FBXO34	0.06	0.02	3.65	0.000265	0.00485
Dementia	EN_L3_5_IT_3	FBXO34	0.05	0.02	2.56	0.0106	0.0515
Dementia	EN_L5_6_NP	FBXO34	-0.05	0.03	-1.89	0.0584	0.56
Dementia	EN_L5_ET	FBXO34	0.13	0.20	0.64	0.522	0.998
Dementia	EN_L6B	FBXO34	0.01	0.03	0.21	0.838	0.951
Dementia	EN_L6_CT	FBXO34	0.02	0.02	0.89	0.373	0.677
Dementia	EN_L6_IT_1	FBXO34	0.03	0.02	1.29	0.197	0.538
Dementia	EN_L6_IT_2	FBXO34	-0.02	0.03	-0.68	0.496	0.829
Dementia	Endo	FBXO34	-0.02	0.05	-0.35	0.723	0.95
Dementia	IN_ADARB2	FBXO34	-0.01	0.02	-0.52	0.606	0.863
Dementia	IN_LAMP5_LHX6	FBXO34	0.05	0.03	1.93	0.0538	0.252
Dementia	IN_LAMP5_RELN	FBXO34	0.03	0.02	1.40	0.163	0.499
Dementia	IN_PVALB	FBXO34	-0.03	0.02	-1.44	0.148	0.454
Dementia	IN_PVALB_CHC	FBXO34	0.02	0.03	0.80	0.422	0.791
Dementia	IN_SST	FBXO34	0.01	0.02	0.59	0.557	0.808
Dementia	IN_VIP	FBXO34	-0.02	0.02	-1.44	0.149	0.342
Dementia	Micro	FBXO34	0.02	0.03	0.86	0.388	0.643
Dementia	OPC	FBXO34	-0.02	0.02	-1.01	0.314	0.624
Dementia	Oligo	FBXO34	0.05	0.02	2.92	0.00352	0.0278
Dementia	PC	FBXO34	0.06	0.06	1.02	0.31	0.831
Dementia	PVM	FBXO34	0.00	0.07	0.05	0.961	0.992
Dementia	VLMC	FBXO34	0.13	0.07	1.88	0.0595	0.235
Dementia	Astro	FBXO36	-0.04	0.02	-1.54	0.124	0.273
Dementia	EN_L2_3_IT	FBXO36	-0.02	0.02	-1.23	0.219	0.397
Dementia	EN_L3_5_IT_1	FBXO36	-0.00	0.03	-0.17	0.869	0.941
Dementia	EN_L3_5_IT_2	FBXO36	-0.03	0.02	-1.20	0.229	0.458
Dementia	EN_L3_5_IT_3	FBXO36	-0.01	0.02	-0.37	0.711	0.832
Dementia	EN_L5_6_NP	FBXO36	0.03	0.04	0.83	0.407	0.851
Dementia	EN_L5_ET	FBXO36	-0.00	0.35	-0.01	0.993	1
Dementia	EN_L6B	FBXO36	-0.01	0.04	-0.29	0.776	0.926
Dementia	EN_L6_CT	FBXO36	-0.07	0.04	-1.92	0.0544	0.258
Dementia	EN_L6_IT_1	FBXO36	-0.03	0.03	-0.88	0.378	0.704
Dementia	EN_L6_IT_2	FBXO36	-0.11	0.04	-2.65	0.00811	0.194
Dementia	IN_ADARB2	FBXO36	-0.02	0.03	-0.71	0.481	0.804
Dementia	IN_LAMP5_LHX6	FBXO36	0.02	0.04	0.47	0.636	0.837
Dementia	IN_LAMP5_RELN	FBXO36	0.01	0.03	0.41	0.684	0.89
Dementia	IN_PVALB	FBXO36	0.04	0.02	1.54	0.124	0.414
Dementia	IN_PVALB_CHC	FBXO36	0.01	0.04	0.15	0.877	0.968
Dementia	IN_SST	FBXO36	0.03	0.03	0.96	0.336	0.659
Dementia	IN_VIP	FBXO36	0.02	0.02	0.83	0.408	0.627
Dementia	Micro	FBXO36	-0.17	0.04	-3.83	0.000126	0.00321
Dementia	OPC	FBXO36	-0.07	0.03	-2.12	0.034	0.239
Dementia	Oligo	FBXO36	-0.11	0.02	-4.67	2.98e-06	0.000224
Dementia	Astro	FBXO38	-0.03	0.02	-1.58	0.114	0.258
Dementia	EN_L2_3_IT	FBXO38	0.01	0.01	0.63	0.527	0.697
Dementia	EN_L3_5_IT_1	FBXO38	-0.01	0.02	-0.39	0.698	0.861
Dementia	EN_L3_5_IT_2	FBXO38	0.01	0.02	0.54	0.589	0.773
Dementia	EN_L3_5_IT_3	FBXO38	-0.01	0.02	-0.87	0.385	0.578
Dementia	EN_L5_6_NP	FBXO38	-0.01	0.03	-0.24	0.807	0.966
Dementia	EN_L5_ET	FBXO38	-0.12	0.31	-0.39	0.699	0.998
Dementia	EN_L6B	FBXO38	-0.04	0.03	-1.35	0.175	0.522
Dementia	EN_L6_CT	FBXO38	-0.03	0.03	-1.25	0.211	0.525
Dementia	EN_L6_IT_1	FBXO38	0.03	0.03	1.17	0.24	0.585
Dementia	EN_L6_IT_2	FBXO38	0.08	0.04	2.11	0.0348	0.338
Dementia	Endo	FBXO38	-0.06	0.05	-1.12	0.261	0.767
Dementia	IN_ADARB2	FBXO38	0.01	0.03	0.29	0.772	0.933
Dementia	IN_LAMP5_LHX6	FBXO38	-0.00	0.03	-0.15	0.884	0.952
Dementia	IN_LAMP5_RELN	FBXO38	0.01	0.03	0.44	0.661	0.881
Dementia	IN_PVALB	FBXO38	-0.00	0.02	-0.16	0.874	0.953
Dementia	IN_PVALB_CHC	FBXO38	-0.03	0.04	-0.76	0.448	0.805
Dementia	IN_SST	FBXO38	-0.00	0.02	-0.22	0.827	0.938
Dementia	IN_VIP	FBXO38	0.01	0.02	0.64	0.524	0.716
Dementia	Micro	FBXO38	-0.00	0.03	-0.11	0.909	0.96
Dementia	OPC	FBXO38	-0.01	0.02	-0.61	0.54	0.784
Dementia	Oligo	FBXO38	-0.01	0.02	-0.36	0.715	0.847
Dementia	PC	FBXO38	-0.32	0.10	-3.03	0.00245	0.256
Dementia	PVM	FBXO38	-0.05	0.08	-0.66	0.508	0.877
Dementia	VLMC	FBXO38	0.18	0.07	2.67	0.00762	0.0765
Dementia	Astro	FBXO39	0.06	0.07	0.91	0.362	0.549
Dementia	Astro	FBXO4	-0.05	0.03	-1.69	0.0915	0.221
Dementia	EN_L2_3_IT	FBXO4	-0.05	0.03	-1.80	0.0725	0.189
Dementia	EN_L3_5_IT_1	FBXO4	-0.07	0.04	-1.51	0.13	0.359
Dementia	EN_L3_5_IT_2	FBXO4	-0.08	0.04	-2.15	0.0314	0.137
Dementia	EN_L3_5_IT_3	FBXO4	-0.04	0.04	-1.00	0.315	0.512
Dementia	EN_L5_6_NP	FBXO4	-0.07	0.06	-1.18	0.24	0.758
Dementia	EN_L6B	FBXO4	-0.03	0.05	-0.53	0.596	0.847
Dementia	EN_L6_CT	FBXO4	-0.04	0.05	-0.73	0.463	0.742
Dementia	EN_L6_IT_1	FBXO4	-0.10	0.05	-2.18	0.029	0.222
Dementia	EN_L6_IT_2	FBXO4	-0.05	0.06	-0.84	0.4	0.778
Dementia	IN_ADARB2	FBXO4	-0.16	0.06	-2.84	0.00451	0.105
Dementia	IN_LAMP5_LHX6	FBXO4	-0.08	0.06	-1.46	0.143	0.423
Dementia	IN_LAMP5_RELN	FBXO4	-0.03	0.05	-0.65	0.515	0.798
Dementia	IN_PVALB	FBXO4	-0.04	0.03	-1.14	0.253	0.575
Dementia	IN_PVALB_CHC	FBXO4	-0.00	0.07	-0.05	0.957	0.99
Dementia	IN_SST	FBXO4	-0.03	0.04	-0.91	0.362	0.679
Dementia	IN_VIP	FBXO4	-0.03	0.03	-1.03	0.301	0.524
Dementia	Micro	FBXO4	-0.14	0.04	-3.46	0.000548	0.00977
Dementia	OPC	FBXO4	-0.06	0.03	-2.16	0.0306	0.227
Dementia	Oligo	FBXO4	-0.05	0.02	-2.24	0.0251	0.105
Dementia	EN_L2_3_IT	FBXO40	0.11	0.03	3.09	0.00199	0.0169
Dementia	EN_L3_5_IT_2	FBXO40	0.09	0.05	1.81	0.0696	0.224
Dementia	EN_L3_5_IT_3	FBXO40	0.06	0.05	1.29	0.198	0.381
Dementia	EN_L6_CT	FBXO40	-0.07	0.13	-0.51	0.607	0.833
Dementia	EN_L6_IT_1	FBXO40	0.04	0.05	0.88	0.379	0.704
Dementia	EN_L6_IT_2	FBXO40	0.10	0.07	1.28	0.201	0.623
Dementia	IN_PVALB	FBXO40	0.05	0.05	1.07	0.286	0.606
Dementia	IN_PVALB_CHC	FBXO40	-0.10	0.17	-0.56	0.576	0.858
Dementia	Astro	FBXO41	-0.03	0.04	-0.84	0.404	0.586
Dementia	EN_L2_3_IT	FBXO41	0.00	0.02	0.22	0.827	0.905
Dementia	EN_L3_5_IT_1	FBXO41	0.04	0.02	1.73	0.084	0.283
Dementia	EN_L3_5_IT_2	FBXO41	0.03	0.02	1.67	0.0946	0.268
Dementia	EN_L3_5_IT_3	FBXO41	0.01	0.02	0.43	0.664	0.801
Dementia	EN_L5_6_NP	FBXO41	0.08	0.03	2.39	0.0168	0.39
Dementia	EN_L5_ET	FBXO41	-0.09	0.39	-0.24	0.811	0.999
Dementia	EN_L6B	FBXO41	0.00	0.03	0.01	0.99	0.996
Dementia	EN_L6_CT	FBXO41	-0.04	0.03	-1.41	0.159	0.458
Dementia	EN_L6_IT_1	FBXO41	0.03	0.03	1.04	0.298	0.638
Dementia	EN_L6_IT_2	FBXO41	0.04	0.04	1.04	0.299	0.713
Dementia	IN_ADARB2	FBXO41	-0.01	0.03	-0.27	0.785	0.939
Dementia	IN_LAMP5_LHX6	FBXO41	0.02	0.03	0.63	0.531	0.781
Dementia	IN_LAMP5_RELN	FBXO41	-0.01	0.03	-0.30	0.763	0.925
Dementia	IN_PVALB	FBXO41	-0.01	0.02	-0.31	0.755	0.905
Dementia	IN_PVALB_CHC	FBXO41	0.02	0.04	0.38	0.701	0.908
Dementia	IN_SST	FBXO41	0.00	0.03	0.01	0.995	0.999
Dementia	IN_VIP	FBXO41	0.00	0.02	0.10	0.92	0.961
Dementia	Micro	FBXO41	0.07	0.04	1.87	0.061	0.229
Dementia	OPC	FBXO41	0.03	0.03	1.02	0.309	0.621
Dementia	Oligo	FBXO41	0.00	0.04	0.06	0.954	0.977
Dementia	Astro	FBXO42	0.05	0.02	2.68	0.00745	0.0382
Dementia	EN_L2_3_IT	FBXO42	0.05	0.02	3.52	0.000435	0.00633
Dementia	EN_L3_5_IT_1	FBXO42	0.09	0.02	3.94	8.1e-05	0.0042
Dementia	EN_L3_5_IT_2	FBXO42	0.03	0.02	1.52	0.128	0.324
Dementia	EN_L3_5_IT_3	FBXO42	0.06	0.02	3.18	0.00145	0.0124
Dementia	EN_L5_6_NP	FBXO42	0.03	0.03	1.12	0.265	0.775
Dementia	EN_L5_ET	FBXO42	-0.08	0.23	-0.34	0.735	0.998
Dementia	EN_L6B	FBXO42	0.05	0.03	1.82	0.0684	0.335
Dementia	EN_L6_CT	FBXO42	0.06	0.02	2.71	0.00675	0.0746
Dementia	EN_L6_IT_1	FBXO42	0.03	0.02	1.42	0.156	0.484
Dementia	EN_L6_IT_2	FBXO42	0.06	0.03	1.88	0.0607	0.409
Dementia	Endo	FBXO42	-0.05	0.05	-0.96	0.338	0.822
Dementia	IN_ADARB2	FBXO42	0.05	0.02	2.09	0.0368	0.278
Dementia	IN_LAMP5_LHX6	FBXO42	0.05	0.03	2.00	0.0452	0.229
Dementia	IN_LAMP5_RELN	FBXO42	0.08	0.02	3.32	0.000914	0.0341
Dementia	IN_PVALB	FBXO42	0.02	0.02	0.82	0.41	0.709
Dementia	IN_PVALB_CHC	FBXO42	0.00	0.03	0.01	0.99	0.997
Dementia	IN_SST	FBXO42	0.02	0.02	1.29	0.197	0.514
Dementia	IN_VIP	FBXO42	0.05	0.02	3.05	0.00231	0.0228
Dementia	Micro	FBXO42	0.04	0.02	1.72	0.0858	0.278
Dementia	OPC	FBXO42	0.00	0.02	0.18	0.86	0.948
Dementia	Oligo	FBXO42	0.02	0.01	1.36	0.174	0.373
Dementia	PC	FBXO42	-0.05	0.05	-1.01	0.315	0.832
Dementia	PVM	FBXO42	0.13	0.07	1.87	0.0609	0.578
Dementia	SMC	FBXO42	0.20	0.24	0.81	0.418	0.806
Dementia	VLMC	FBXO42	0.08	0.06	1.25	0.213	0.462
Dementia	Astro	FBXO43	-0.22	0.08	-2.89	0.00383	0.024
Dementia	Oligo	FBXO43	-0.10	0.07	-1.55	0.121	0.294
Dementia	Astro	FBXO44	0.12	0.03	4.28	1.88e-05	0.000524
Dementia	EN_L2_3_IT	FBXO44	-0.04	0.02	-2.19	0.0282	0.0992
Dementia	EN_L3_5_IT_1	FBXO44	0.00	0.03	0.07	0.942	0.974
Dementia	EN_L3_5_IT_2	FBXO44	-0.00	0.02	-0.18	0.857	0.93
Dementia	EN_L3_5_IT_3	FBXO44	0.02	0.02	1.04	0.3	0.498
Dementia	EN_L5_6_NP	FBXO44	0.03	0.04	0.84	0.403	0.85
Dementia	EN_L5_ET	FBXO44	-0.21	0.42	-0.50	0.618	0.998
Dementia	EN_L6B	FBXO44	-0.02	0.04	-0.45	0.653	0.874
Dementia	EN_L6_CT	FBXO44	0.03	0.03	0.98	0.328	0.641
Dementia	EN_L6_IT_1	FBXO44	-0.00	0.03	-0.03	0.972	0.991
Dementia	EN_L6_IT_2	FBXO44	-0.06	0.04	-1.68	0.0922	0.472
Dementia	IN_ADARB2	FBXO44	-0.00	0.03	-0.07	0.944	0.986
Dementia	IN_LAMP5_LHX6	FBXO44	-0.00	0.04	-0.09	0.926	0.97
Dementia	IN_LAMP5_RELN	FBXO44	-0.03	0.03	-1.12	0.264	0.62
Dementia	IN_PVALB	FBXO44	-0.01	0.02	-0.30	0.767	0.909
Dementia	IN_PVALB_CHC	FBXO44	0.04	0.04	1.01	0.312	0.72
Dementia	IN_SST	FBXO44	-0.03	0.02	-1.11	0.266	0.591
Dementia	IN_VIP	FBXO44	-0.00	0.02	-0.14	0.887	0.946
Dementia	Micro	FBXO44	0.04	0.05	0.83	0.407	0.658
Dementia	OPC	FBXO44	0.03	0.03	1.06	0.291	0.602
Dementia	Oligo	FBXO44	0.04	0.03	1.71	0.0872	0.24
Dementia	Astro	FBXO45	0.03	0.03	0.85	0.393	0.577
Dementia	EN_L2_3_IT	FBXO45	0.06	0.02	2.71	0.00683	0.0381
Dementia	EN_L3_5_IT_1	FBXO45	0.10	0.04	2.35	0.0186	0.121
Dementia	EN_L3_5_IT_2	FBXO45	0.02	0.03	0.62	0.538	0.736
Dementia	EN_L3_5_IT_3	FBXO45	0.07	0.03	2.43	0.0152	0.0663
Dementia	EN_L5_6_NP	FBXO45	0.08	0.06	1.45	0.148	0.691
Dementia	EN_L6B	FBXO45	0.11	0.05	2.32	0.0204	0.176
Dementia	EN_L6_CT	FBXO45	-0.03	0.05	-0.67	0.503	0.766
Dementia	EN_L6_IT_1	FBXO45	0.06	0.04	1.52	0.128	0.442
Dementia	EN_L6_IT_2	FBXO45	0.05	0.06	0.78	0.435	0.799
Dementia	IN_ADARB2	FBXO45	0.04	0.04	0.79	0.431	0.772
Dementia	IN_LAMP5_LHX6	FBXO45	-0.06	0.06	-0.93	0.35	0.656
Dementia	IN_LAMP5_RELN	FBXO45	-0.00	0.05	-0.09	0.931	0.98
Dementia	IN_PVALB	FBXO45	-0.01	0.03	-0.16	0.874	0.953
Dementia	IN_PVALB_CHC	FBXO45	-0.06	0.06	-1.00	0.316	0.723
Dementia	IN_SST	FBXO45	0.03	0.04	0.71	0.48	0.761
Dementia	IN_VIP	FBXO45	-0.00	0.03	-0.16	0.875	0.941
Dementia	Micro	FBXO45	-0.03	0.05	-0.53	0.593	0.79
Dementia	OPC	FBXO45	-0.04	0.03	-1.08	0.282	0.593
Dementia	Oligo	FBXO45	0.03	0.02	1.42	0.157	0.35
Dementia	Astro	FBXO46	-0.01	0.03	-0.41	0.682	0.807
Dementia	EN_L2_3_IT	FBXO46	-0.00	0.02	-0.10	0.924	0.959
Dementia	EN_L3_5_IT_1	FBXO46	-0.07	0.04	-1.57	0.117	0.339
Dementia	EN_L3_5_IT_2	FBXO46	-0.01	0.03	-0.38	0.705	0.847
Dementia	EN_L3_5_IT_3	FBXO46	-0.05	0.03	-1.41	0.16	0.33
Dementia	EN_L6B	FBXO46	-0.11	0.12	-0.91	0.361	0.707
Dementia	EN_L6_CT	FBXO46	0.02	0.05	0.47	0.637	0.851
Dementia	EN_L6_IT_1	FBXO46	-0.03	0.04	-0.66	0.51	0.795
Dementia	EN_L6_IT_2	FBXO46	-0.04	0.06	-0.72	0.474	0.819
Dementia	IN_ADARB2	FBXO46	-0.05	0.05	-1.00	0.32	0.692
Dementia	IN_LAMP5_RELN	FBXO46	-0.00	0.06	-0.06	0.951	0.986
Dementia	IN_PVALB	FBXO46	0.04	0.04	1.25	0.213	0.533
Dementia	IN_SST	FBXO46	-0.11	0.04	-2.66	0.00779	0.099
Dementia	IN_VIP	FBXO46	0.01	0.03	0.43	0.667	0.816
Dementia	Micro	FBXO46	-0.01	0.05	-0.27	0.787	0.898
Dementia	OPC	FBXO46	-0.03	0.04	-0.63	0.528	0.777
Dementia	Oligo	FBXO46	0.03	0.02	1.21	0.226	0.438
Dementia	Astro	FBXO47	0.06	0.06	1.11	0.268	0.453
Dementia	EN_L2_3_IT	FBXO47	-0.07	0.06	-1.13	0.259	0.443
Dementia	Oligo	FBXO47	-0.06	0.06	-1.09	0.278	0.497
Dementia	Astro	FBXO48	0.04	0.05	0.72	0.473	0.646
Dementia	EN_L2_3_IT	FBXO48	0.05	0.03	1.39	0.165	0.327
Dementia	EN_L3_5_IT_2	FBXO48	0.02	0.05	0.33	0.738	0.867
Dementia	EN_L3_5_IT_3	FBXO48	-0.04	0.05	-0.80	0.421	0.611
Dementia	IN_PVALB	FBXO48	-0.02	0.14	-0.12	0.906	0.964
Dementia	IN_VIP	FBXO48	0.01	0.06	0.24	0.811	0.904
Dementia	Oligo	FBXO48	0.06	0.03	2.43	0.0151	0.0751
Dementia	Astro	FBXO5	0.17	0.07	2.29	0.0219	0.0815
Dementia	EN_L2_3_IT	FBXO5	0.08	0.05	1.65	0.0987	0.231
Dementia	EN_L3_5_IT_2	FBXO5	-0.02	0.15	-0.15	0.884	0.943
Dementia	EN_L3_5_IT_3	FBXO5	0.20	0.16	1.25	0.211	0.397
Dementia	Oligo	FBXO5	0.20	0.05	3.65	0.00026	0.00466
Dementia	Astro	FBXO6	0.04	0.03	1.22	0.223	0.401
Dementia	EN_L2_3_IT	FBXO6	-0.02	0.03	-0.48	0.634	0.779
Dementia	EN_L3_5_IT_2	FBXO6	-0.00	0.05	-0.06	0.955	0.979
Dementia	EN_L3_5_IT_3	FBXO6	-0.12	0.05	-2.42	0.0153	0.0666
Dementia	IN_PVALB	FBXO6	-0.08	0.05	-1.60	0.109	0.389
Dementia	IN_SST	FBXO6	-0.10	0.07	-1.56	0.118	0.397
Dementia	IN_VIP	FBXO6	0.03	0.05	0.60	0.549	0.735
Dementia	OPC	FBXO6	-0.10	0.05	-2.24	0.0251	0.208
Dementia	Oligo	FBXO6	0.01	0.04	0.33	0.739	0.862
Dementia	Astro	FBXO7	-0.08	0.03	-2.52	0.0117	0.0525
Dementia	EN_L2_3_IT	FBXO7	-0.02	0.02	-1.28	0.2	0.373
Dementia	EN_L3_5_IT_1	FBXO7	0.02	0.03	0.75	0.452	0.699
Dementia	EN_L3_5_IT_2	FBXO7	0.02	0.02	1.06	0.291	0.525
Dementia	EN_L3_5_IT_3	FBXO7	0.04	0.02	1.87	0.0613	0.171
Dementia	EN_L5_6_NP	FBXO7	-0.01	0.04	-0.30	0.763	0.958
Dementia	EN_L5_ET	FBXO7	0.14	0.37	0.38	0.702	0.998
Dementia	EN_L6B	FBXO7	0.10	0.04	2.64	0.00831	0.108
Dementia	EN_L6_CT	FBXO7	0.03	0.03	1.05	0.292	0.607
Dementia	EN_L6_IT_1	FBXO7	0.04	0.03	1.71	0.0866	0.372
Dementia	EN_L6_IT_2	FBXO7	-0.03	0.04	-0.91	0.362	0.758
Dementia	Endo	FBXO7	-0.02	0.05	-0.31	0.755	0.959
Dementia	IN_ADARB2	FBXO7	-0.03	0.03	-1.00	0.319	0.692
Dementia	IN_LAMP5_LHX6	FBXO7	0.00	0.04	0.02	0.983	0.993
Dementia	IN_LAMP5_RELN	FBXO7	0.01	0.03	0.16	0.871	0.962
Dementia	IN_PVALB	FBXO7	0.02	0.03	0.75	0.45	0.737
Dementia	IN_PVALB_CHC	FBXO7	-0.06	0.04	-1.43	0.153	0.576
Dementia	IN_SST	FBXO7	0.01	0.03	0.48	0.628	0.849
Dementia	IN_VIP	FBXO7	0.01	0.02	0.50	0.619	0.784
Dementia	Micro	FBXO7	0.02	0.03	0.65	0.516	0.741
Dementia	OPC	FBXO7	-0.01	0.03	-0.31	0.759	0.901
Dementia	Oligo	FBXO7	-0.08	0.03	-2.96	0.00305	0.0251
Dementia	PC	FBXO7	-0.09	0.10	-0.90	0.367	0.852
Dementia	VLMC	FBXO7	0.09	0.14	0.66	0.51	0.726
Dementia	Astro	FBXO8	0.03	0.03	1.34	0.182	0.351
Dementia	EN_L2_3_IT	FBXO8	-0.01	0.02	-0.73	0.463	0.645
Dementia	EN_L3_5_IT_1	FBXO8	0.02	0.03	0.57	0.57	0.782
Dementia	EN_L3_5_IT_2	FBXO8	-0.01	0.02	-0.23	0.818	0.909
Dementia	EN_L3_5_IT_3	FBXO8	0.03	0.02	1.34	0.179	0.356
Dementia	EN_L5_6_NP	FBXO8	-0.06	0.04	-1.45	0.148	0.691
Dementia	EN_L6B	FBXO8	0.06	0.04	1.25	0.21	0.564
Dementia	EN_L6_CT	FBXO8	0.03	0.04	0.94	0.348	0.659
Dementia	EN_L6_IT_1	FBXO8	0.03	0.04	0.70	0.481	0.779
Dementia	EN_L6_IT_2	FBXO8	0.04	0.06	0.68	0.498	0.83
Dementia	Endo	FBXO8	-0.05	0.13	-0.40	0.689	0.949
Dementia	IN_ADARB2	FBXO8	0.04	0.04	1.16	0.246	0.626
Dementia	IN_LAMP5_LHX6	FBXO8	0.06	0.05	1.25	0.211	0.51
Dementia	IN_LAMP5_RELN	FBXO8	-0.00	0.04	-0.12	0.904	0.972
Dementia	IN_PVALB	FBXO8	-0.00	0.02	-0.14	0.892	0.959
Dementia	IN_PVALB_CHC	FBXO8	-0.07	0.05	-1.38	0.168	0.593
Dementia	IN_SST	FBXO8	-0.01	0.03	-0.19	0.847	0.945
Dementia	IN_VIP	FBXO8	0.01	0.02	0.51	0.607	0.776
Dementia	Micro	FBXO8	0.03	0.04	0.66	0.508	0.735
Dementia	OPC	FBXO8	0.03	0.03	1.12	0.262	0.574
Dementia	Oligo	FBXO8	0.05	0.02	2.65	0.00811	0.0501
Dementia	PC	FBXO8	-0.27	0.16	-1.75	0.0809	0.619
Dementia	Astro	FBXO9	0.01	0.02	0.82	0.41	0.592
Dementia	EN_L2_3_IT	FBXO9	-0.00	0.01	-0.02	0.984	0.992
Dementia	EN_L3_5_IT_1	FBXO9	0.03	0.02	1.64	0.101	0.314
Dementia	EN_L3_5_IT_2	FBXO9	0.02	0.02	1.05	0.295	0.528
Dementia	EN_L3_5_IT_3	FBXO9	0.00	0.01	0.22	0.824	0.901
Dementia	EN_L5_6_NP	FBXO9	-0.04	0.03	-1.51	0.132	0.677
Dementia	EN_L5_ET	FBXO9	0.67	0.25	2.68	0.00737	0.833
Dementia	EN_L6B	FBXO9	0.01	0.03	0.55	0.58	0.842
Dementia	EN_L6_CT	FBXO9	-0.02	0.02	-0.92	0.358	0.668
Dementia	EN_L6_IT_1	FBXO9	-0.01	0.02	-0.51	0.613	0.849
Dementia	EN_L6_IT_2	FBXO9	0.06	0.03	2.12	0.0341	0.336
Dementia	Endo	FBXO9	-0.10	0.10	-1.05	0.296	0.794
Dementia	IN_ADARB2	FBXO9	-0.01	0.02	-0.41	0.679	0.894
Dementia	IN_LAMP5_LHX6	FBXO9	0.02	0.03	0.64	0.519	0.772
Dementia	IN_LAMP5_RELN	FBXO9	0.04	0.02	1.87	0.0616	0.316
Dementia	IN_PVALB	FBXO9	0.01	0.02	0.42	0.675	0.868
Dementia	IN_PVALB_CHC	FBXO9	-0.04	0.03	-1.25	0.213	0.643
Dementia	IN_SST	FBXO9	0.03	0.02	1.83	0.0675	0.301
Dementia	IN_VIP	FBXO9	0.01	0.01	0.50	0.619	0.784
Dementia	Micro	FBXO9	-0.01	0.02	-0.58	0.559	0.768
Dementia	OPC	FBXO9	-0.00	0.02	-0.30	0.763	0.902
Dementia	Oligo	FBXO9	0.01	0.01	0.52	0.6	0.771
Dementia	PC	FBXO9	-0.05	0.06	-0.88	0.376	0.856
Dementia	PVM	FBXO9	0.15	0.19	0.82	0.409	0.847
Dementia	VLMC	FBXO9	0.10	0.05	1.87	0.0615	0.24
Dementia	Astro	FBXW10	-0.04	0.05	-0.82	0.412	0.594
Dementia	EN_L2_3_IT	FBXW10	-0.10	0.05	-2.01	0.0442	0.135
Dementia	EN_L3_5_IT_2	FBXW10	-0.11	0.06	-1.71	0.0881	0.258
Dementia	EN_L3_5_IT_3	FBXW10	-0.16	0.06	-2.80	0.00512	0.0307
Dementia	EN_L6_IT_1	FBXW10	-0.08	0.18	-0.42	0.678	0.879
Dementia	IN_PVALB	FBXW10	0.10	0.06	1.66	0.0962	0.367
Dementia	IN_VIP	FBXW10	-0.03	0.06	-0.55	0.586	0.762
Dementia	OPC	FBXW10	-0.00	0.07	-0.02	0.982	0.993
Dementia	Oligo	FBXW10	-0.06	0.05	-1.15	0.25	0.466
Dementia	Adaptive	FBXW11	-0.05	0.09	-0.48	0.629	0.982
Dementia	Astro	FBXW11	-0.05	0.02	-3.19	0.00144	0.0123
Dementia	EN_L2_3_IT	FBXW11	0.01	0.01	0.70	0.482	0.661
Dementia	EN_L3_5_IT_1	FBXW11	0.01	0.02	0.50	0.619	0.815
Dementia	EN_L3_5_IT_2	FBXW11	0.02	0.01	1.30	0.192	0.414
Dementia	EN_L3_5_IT_3	FBXW11	0.02	0.01	1.80	0.0722	0.191
Dementia	EN_L5_6_NP	FBXW11	0.01	0.02	0.40	0.688	0.94
Dementia	EN_L5_ET	FBXW11	0.12	0.24	0.53	0.596	0.998
Dementia	EN_L6B	FBXW11	-0.01	0.02	-0.65	0.514	0.806
Dementia	EN_L6_CT	FBXW11	-0.00	0.02	-0.10	0.918	0.97
Dementia	EN_L6_IT_1	FBXW11	-0.00	0.02	-0.29	0.771	0.918
Dementia	EN_L6_IT_2	FBXW11	-0.00	0.02	-0.20	0.842	0.962
Dementia	Endo	FBXW11	0.01	0.04	0.12	0.908	0.99
Dementia	IN_ADARB2	FBXW11	0.03	0.02	1.50	0.135	0.489
Dementia	IN_LAMP5_LHX6	FBXW11	0.04	0.02	1.93	0.0531	0.25
Dementia	IN_LAMP5_RELN	FBXW11	0.02	0.02	1.02	0.31	0.66
Dementia	IN_PVALB	FBXW11	0.01	0.01	0.91	0.364	0.671
Dementia	IN_PVALB_CHC	FBXW11	0.00	0.03	0.14	0.886	0.97
Dementia	IN_SST	FBXW11	0.00	0.02	0.19	0.851	0.948
Dementia	IN_VIP	FBXW11	0.01	0.01	0.85	0.395	0.615
Dementia	Micro	FBXW11	0.00	0.02	0.22	0.823	0.918
Dementia	OPC	FBXW11	-0.01	0.02	-0.53	0.599	0.819
Dementia	Oligo	FBXW11	0.01	0.01	0.43	0.668	0.816
Dementia	PC	FBXW11	-0.03	0.04	-0.67	0.505	0.892
Dementia	PVM	FBXW11	0.16	0.06	2.60	0.00935	0.358
Dementia	SMC	FBXW11	0.18	0.12	1.52	0.129	0.599
Dementia	VLMC	FBXW11	-0.00	0.05	-0.08	0.935	0.972
Dementia	Astro	FBXW12	0.01	0.05	0.27	0.788	0.88
Dementia	EN_L2_3_IT	FBXW12	-0.00	0.04	-0.00	0.998	0.999
Dementia	EN_L3_5_IT_2	FBXW12	0.02	0.05	0.36	0.717	0.854
Dementia	EN_L3_5_IT_3	FBXW12	0.06	0.05	1.15	0.251	0.444
Dementia	EN_L5_6_NP	FBXW12	-0.14	0.14	-1.03	0.304	0.795
Dementia	EN_L6_CT	FBXW12	-0.17	0.17	-1.01	0.311	0.626
Dementia	EN_L6_IT_1	FBXW12	-0.21	0.15	-1.39	0.163	0.494
Dementia	IN_LAMP5_RELN	FBXW12	0.06	0.07	0.95	0.344	0.685
Dementia	IN_PVALB	FBXW12	0.08	0.06	1.34	0.18	0.498
Dementia	IN_VIP	FBXW12	0.01	0.05	0.25	0.801	0.898
Dementia	OPC	FBXW12	-0.01	0.05	-0.25	0.805	0.923
Dementia	Oligo	FBXW12	-0.03	0.04	-0.67	0.504	0.704
Dementia	Astro	FBXW2	-0.08	0.02	-3.50	0.000473	0.00557
Dementia	EN_L2_3_IT	FBXW2	-0.05	0.02	-3.00	0.00272	0.0207
Dementia	EN_L3_5_IT_1	FBXW2	-0.04	0.03	-1.37	0.172	0.418
Dementia	EN_L3_5_IT_2	FBXW2	-0.03	0.02	-1.34	0.18	0.398
Dementia	EN_L3_5_IT_3	FBXW2	-0.03	0.02	-1.69	0.0918	0.226
Dementia	EN_L5_6_NP	FBXW2	-0.06	0.04	-1.77	0.0761	0.594
Dementia	EN_L5_ET	FBXW2	0.31	0.28	1.12	0.264	0.998
Dementia	EN_L6B	FBXW2	-0.09	0.03	-2.95	0.00317	0.0601
Dementia	EN_L6_CT	FBXW2	-0.06	0.03	-2.17	0.03	0.184
Dementia	EN_L6_IT_1	FBXW2	-0.04	0.03	-1.62	0.106	0.406
Dementia	EN_L6_IT_2	FBXW2	-0.02	0.04	-0.56	0.576	0.868
Dementia	Endo	FBXW2	-0.05	0.05	-1.01	0.31	0.802
Dementia	IN_ADARB2	FBXW2	-0.05	0.03	-1.58	0.113	0.456
Dementia	IN_LAMP5_LHX6	FBXW2	-0.04	0.03	-1.15	0.251	0.556
Dementia	IN_LAMP5_RELN	FBXW2	-0.01	0.03	-0.41	0.682	0.89
Dementia	IN_PVALB	FBXW2	-0.04	0.02	-1.83	0.0676	0.312
Dementia	IN_PVALB_CHC	FBXW2	-0.04	0.04	-0.98	0.329	0.73
Dementia	IN_SST	FBXW2	-0.03	0.02	-1.13	0.259	0.584
Dementia	IN_VIP	FBXW2	-0.04	0.02	-2.04	0.0413	0.152
Dementia	Micro	FBXW2	-0.06	0.03	-2.32	0.0205	0.115
Dementia	OPC	FBXW2	-0.05	0.02	-1.99	0.0471	0.272
Dementia	Oligo	FBXW2	-0.04	0.02	-2.20	0.0279	0.113
Dementia	PC	FBXW2	-0.09	0.10	-0.91	0.362	0.85
Dementia	Adaptive	FBXW4	-0.05	0.08	-0.62	0.538	0.957
Dementia	Astro	FBXW4	0.03	0.02	1.73	0.0842	0.21
Dementia	EN_L2_3_IT	FBXW4	-0.01	0.01	-0.45	0.651	0.79
Dementia	EN_L3_5_IT_1	FBXW4	0.01	0.02	0.67	0.506	0.737
Dementia	EN_L3_5_IT_2	FBXW4	0.03	0.02	2.05	0.0405	0.16
Dementia	EN_L3_5_IT_3	FBXW4	0.01	0.02	0.83	0.406	0.597
Dementia	EN_L5_6_NP	FBXW4	0.04	0.02	1.74	0.0821	0.602
Dementia	EN_L5_ET	FBXW4	0.02	0.28	0.09	0.932	1
Dementia	EN_L6B	FBXW4	0.00	0.03	0.00	0.998	0.999
Dementia	EN_L6_CT	FBXW4	0.02	0.02	1.01	0.312	0.627
Dementia	EN_L6_IT_1	FBXW4	0.02	0.02	1.08	0.281	0.624
Dementia	EN_L6_IT_2	FBXW4	0.02	0.03	0.64	0.521	0.844
Dementia	Endo	FBXW4	-0.19	0.05	-3.69	0.000227	0.0462
Dementia	IN_ADARB2	FBXW4	-0.03	0.02	-1.21	0.225	0.602
Dementia	IN_LAMP5_LHX6	FBXW4	0.01	0.02	0.62	0.539	0.785
Dementia	IN_LAMP5_RELN	FBXW4	0.00	0.02	0.00	0.998	0.999
Dementia	IN_PVALB	FBXW4	-0.01	0.02	-0.98	0.326	0.639
Dementia	IN_PVALB_CHC	FBXW4	-0.03	0.03	-0.98	0.328	0.729
Dementia	IN_SST	FBXW4	-0.01	0.02	-0.84	0.402	0.71
Dementia	IN_VIP	FBXW4	-0.01	0.01	-1.08	0.281	0.504
Dementia	Micro	FBXW4	0.01	0.02	0.68	0.494	0.726
Dementia	OPC	FBXW4	0.02	0.02	1.25	0.21	0.525
Dementia	Oligo	FBXW4	-0.00	0.01	-0.07	0.945	0.973
Dementia	PC	FBXW4	-0.05	0.05	-1.04	0.296	0.826
Dementia	PVM	FBXW4	0.06	0.06	1.00	0.316	0.812
Dementia	SMC	FBXW4	0.40	0.22	1.78	0.0743	0.5
Dementia	VLMC	FBXW4	0.08	0.04	1.96	0.0494	0.21
Dementia	Astro	FBXW5	-0.01	0.03	-0.42	0.678	0.805
Dementia	EN_L2_3_IT	FBXW5	-0.03	0.02	-1.26	0.209	0.384
Dementia	EN_L3_5_IT_1	FBXW5	0.05	0.04	1.24	0.217	0.478
Dementia	EN_L3_5_IT_2	FBXW5	-0.03	0.03	-1.11	0.266	0.5
Dementia	EN_L3_5_IT_3	FBXW5	-0.03	0.03	-1.07	0.283	0.479
Dementia	EN_L5_6_NP	FBXW5	0.02	0.05	0.28	0.776	0.962
Dementia	EN_L6B	FBXW5	-0.07	0.05	-1.49	0.137	0.465
Dementia	EN_L6_CT	FBXW5	-0.09	0.05	-1.79	0.0728	0.304
Dementia	EN_L6_IT_1	FBXW5	-0.03	0.04	-0.79	0.428	0.74
Dementia	EN_L6_IT_2	FBXW5	-0.05	0.06	-0.89	0.375	0.766
Dementia	IN_ADARB2	FBXW5	-0.00	0.05	-0.08	0.938	0.984
Dementia	IN_LAMP5_LHX6	FBXW5	0.01	0.06	0.15	0.882	0.952
Dementia	IN_LAMP5_RELN	FBXW5	-0.05	0.05	-0.99	0.322	0.669
Dementia	IN_PVALB	FBXW5	-0.10	0.03	-2.86	0.00428	0.0813
Dementia	IN_PVALB_CHC	FBXW5	-0.06	0.06	-0.99	0.323	0.727
Dementia	IN_SST	FBXW5	-0.05	0.04	-1.16	0.244	0.568
Dementia	IN_VIP	FBXW5	-0.03	0.03	-1.16	0.246	0.464
Dementia	Micro	FBXW5	-0.01	0.04	-0.35	0.724	0.866
Dementia	OPC	FBXW5	0.03	0.03	0.81	0.419	0.706
Dementia	Oligo	FBXW5	-0.03	0.02	-1.53	0.126	0.303
Dementia	Adaptive	FBXW7	0.04	0.08	0.58	0.564	0.975
Dementia	Astro	FBXW7	0.04	0.02	1.95	0.0509	0.147
Dementia	EN_L2_3_IT	FBXW7	0.01	0.02	0.50	0.616	0.766
Dementia	EN_L3_5_IT_1	FBXW7	-0.02	0.02	-1.32	0.188	0.44
Dementia	EN_L3_5_IT_2	FBXW7	-0.05	0.02	-3.09	0.00201	0.0219
Dementia	EN_L3_5_IT_3	FBXW7	-0.03	0.02	-1.89	0.0594	0.168
Dementia	EN_L5_6_NP	FBXW7	-0.03	0.02	-1.09	0.276	0.782
Dementia	EN_L5_ET	FBXW7	0.06	0.17	0.36	0.718	0.998
Dementia	EN_L6B	FBXW7	-0.05	0.03	-1.98	0.0474	0.279
Dementia	EN_L6_CT	FBXW7	-0.10	0.02	-4.36	1.29e-05	0.000899
Dementia	EN_L6_IT_1	FBXW7	-0.02	0.02	-0.95	0.34	0.677
Dementia	EN_L6_IT_2	FBXW7	0.01	0.03	0.33	0.745	0.932
Dementia	Endo	FBXW7	-0.01	0.04	-0.17	0.864	0.981
Dementia	IN_ADARB2	FBXW7	0.02	0.03	0.81	0.419	0.765
Dementia	IN_LAMP5_LHX6	FBXW7	0.06	0.03	1.89	0.059	0.267
Dementia	IN_LAMP5_RELN	FBXW7	0.02	0.03	0.71	0.48	0.776
Dementia	IN_PVALB	FBXW7	0.01	0.02	0.88	0.379	0.686
Dementia	IN_PVALB_CHC	FBXW7	0.01	0.02	0.56	0.573	0.857
Dementia	IN_SST	FBXW7	0.05	0.02	2.45	0.0142	0.138
Dementia	IN_VIP	FBXW7	-0.02	0.01	-1.29	0.195	0.404
Dementia	Micro	FBXW7	0.06	0.02	3.12	0.00184	0.0231
Dementia	OPC	FBXW7	0.03	0.02	1.34	0.181	0.495
Dementia	Oligo	FBXW7	0.04	0.02	2.50	0.0124	0.0663
Dementia	PC	FBXW7	0.09	0.05	1.86	0.0636	0.574
Dementia	PVM	FBXW7	0.07	0.06	1.12	0.262	0.784
Dementia	SMC	FBXW7	0.22	0.13	1.71	0.0881	0.527
Dementia	VLMC	FBXW7	0.12	0.06	2.09	0.0368	0.185
Dementia	Astro	FBXW8	0.03	0.02	1.38	0.167	0.331
Dementia	EN_L2_3_IT	FBXW8	-0.04	0.02	-2.25	0.0242	0.0892
Dementia	EN_L3_5_IT_1	FBXW8	-0.00	0.02	-0.13	0.9	0.956
Dementia	EN_L3_5_IT_2	FBXW8	-0.01	0.02	-0.77	0.442	0.662
Dementia	EN_L3_5_IT_3	FBXW8	-0.01	0.02	-0.82	0.41	0.601
Dementia	EN_L5_6_NP	FBXW8	-0.01	0.03	-0.34	0.731	0.948
Dementia	EN_L5_ET	FBXW8	-0.33	0.29	-1.12	0.263	0.998
Dementia	EN_L6B	FBXW8	0.00	0.03	0.13	0.895	0.968
Dementia	EN_L6_CT	FBXW8	-0.05	0.03	-1.79	0.0727	0.304
Dementia	EN_L6_IT_1	FBXW8	-0.04	0.03	-1.31	0.192	0.531
Dementia	EN_L6_IT_2	FBXW8	-0.12	0.04	-2.95	0.00313	0.141
Dementia	Endo	FBXW8	0.02	0.15	0.13	0.897	0.988
Dementia	IN_ADARB2	FBXW8	-0.01	0.03	-0.43	0.67	0.891
Dementia	IN_LAMP5_LHX6	FBXW8	0.05	0.03	1.71	0.0876	0.33
Dementia	IN_LAMP5_RELN	FBXW8	0.03	0.02	1.19	0.235	0.589
Dementia	IN_PVALB	FBXW8	0.01	0.02	0.58	0.559	0.805
Dementia	IN_PVALB_CHC	FBXW8	-0.06	0.04	-1.57	0.117	0.515
Dementia	IN_SST	FBXW8	0.02	0.02	1.00	0.316	0.639
Dementia	IN_VIP	FBXW8	0.01	0.02	0.55	0.585	0.761
Dementia	Micro	FBXW8	-0.04	0.03	-1.42	0.155	0.393
Dementia	OPC	FBXW8	0.01	0.02	0.49	0.621	0.832
Dementia	Oligo	FBXW8	-0.11	0.03	-4.18	2.92e-05	0.00106
Dementia	PC	FBXW8	-0.01	0.07	-0.21	0.836	0.978
Dementia	PVM	FBXW8	-0.41	0.20	-2.00	0.0456	0.538
Dementia	VLMC	FBXW8	0.03	0.06	0.40	0.69	0.843
Dementia	Astro	FBXW9	0.04	0.05	0.71	0.478	0.65
Dementia	EN_L2_3_IT	FBXW9	-0.03	0.03	-0.84	0.398	0.586
Dementia	EN_L3_5_IT_2	FBXW9	-0.01	0.05	-0.16	0.872	0.937
Dementia	EN_L3_5_IT_3	FBXW9	-0.12	0.05	-2.23	0.026	0.0946
Dementia	IN_PVALB	FBXW9	0.03	0.06	0.46	0.647	0.854
Dementia	IN_VIP	FBXW9	-0.02	0.06	-0.34	0.732	0.858
Dementia	Oligo	FBXW9	-0.07	0.05	-1.56	0.12	0.293
Dementia	Micro	FCAR	0.18	0.20	0.91	0.365	0.624
Dementia	Micro	FCER1G	0.11	0.05	2.44	0.0146	0.0916
Dementia	Astro	FCF1	-0.03	0.02	-1.43	0.152	0.312
Dementia	EN_L2_3_IT	FCF1	-0.03	0.02	-1.56	0.12	0.264
Dementia	EN_L3_5_IT_1	FCF1	-0.01	0.04	-0.28	0.778	0.904
Dementia	EN_L3_5_IT_2	FCF1	-0.01	0.02	-0.40	0.689	0.837
Dementia	EN_L3_5_IT_3	FCF1	-0.01	0.03	-0.22	0.826	0.902
Dementia	EN_L5_6_NP	FCF1	0.04	0.05	0.84	0.402	0.849
Dementia	EN_L6B	FCF1	0.00	0.05	0.05	0.963	0.986
Dementia	EN_L6_CT	FCF1	-0.03	0.04	-0.59	0.552	0.798
Dementia	EN_L6_IT_1	FCF1	-0.05	0.04	-1.17	0.243	0.587
Dementia	EN_L6_IT_2	FCF1	-0.04	0.05	-0.79	0.43	0.795
Dementia	IN_ADARB2	FCF1	0.03	0.04	0.69	0.488	0.808
Dementia	IN_LAMP5_LHX6	FCF1	0.01	0.05	0.26	0.791	0.913
Dementia	IN_LAMP5_RELN	FCF1	0.05	0.04	1.07	0.284	0.637
Dementia	IN_PVALB	FCF1	0.00	0.03	0.14	0.888	0.957
Dementia	IN_SST	FCF1	-0.02	0.03	-0.45	0.653	0.859
Dementia	IN_VIP	FCF1	-0.03	0.03	-1.11	0.268	0.491
Dementia	Micro	FCF1	-0.03	0.04	-0.79	0.429	0.675
Dementia	OPC	FCF1	-0.03	0.03	-1.10	0.27	0.582
Dementia	Oligo	FCF1	-0.03	0.02	-1.67	0.0952	0.253
Dementia	Astro	FCGBP	-0.01	0.05	-0.22	0.828	0.905
Dementia	EN_L2_3_IT	FCGBP	-0.03	0.05	-0.49	0.623	0.77
Dementia	EN_L3_5_IT_2	FCGBP	-0.08	0.14	-0.54	0.587	0.771
Dementia	EN_L3_5_IT_3	FCGBP	-0.06	0.06	-0.92	0.358	0.553
Dementia	IN_PVALB	FCGBP	-0.28	0.15	-1.90	0.0577	0.288
Dementia	Micro	FCGBP	0.16	0.09	1.86	0.0632	0.233
Dementia	Oligo	FCGBP	-0.04	0.05	-0.76	0.45	0.662
Dementia	PVM	FCGBP	-0.47	0.41	-1.16	0.245	0.779
Dementia	Micro	FCGR1A	-0.09	0.06	-1.48	0.139	0.37
Dementia	Micro	FCGR1B	-0.20	0.06	-3.35	0.000816	0.0131
Dementia	Micro	FCGR2A	0.04	0.06	0.66	0.508	0.736
Dementia	PVM	FCGR2A	0.22	0.26	0.86	0.391	0.837
Dementia	Micro	FCGR3A	-0.03	0.05	-0.63	0.526	0.747
Dementia	Oligo	FCGR3A	-0.00	0.06	-0.05	0.959	0.979
Dementia	Astro	FCGRT	0.02	0.03	0.71	0.477	0.649
Dementia	EN_L2_3_IT	FCGRT	0.02	0.06	0.41	0.678	0.808
Dementia	Micro	FCGRT	-0.03	0.03	-0.89	0.372	0.63
Dementia	OPC	FCGRT	-0.01	0.03	-0.23	0.821	0.931
Dementia	Oligo	FCGRT	-0.04	0.04	-1.01	0.312	0.534
Dementia	PVM	FCGRT	-0.04	0.07	-0.63	0.531	0.885
Dementia	Astro	FCHO1	0.04	0.03	1.37	0.172	0.338
Dementia	EN_L2_3_IT	FCHO1	-0.01	0.02	-0.68	0.494	0.671
Dementia	EN_L3_5_IT_1	FCHO1	-0.01	0.03	-0.21	0.83	0.925
Dementia	EN_L3_5_IT_2	FCHO1	-0.04	0.02	-1.60	0.109	0.293
Dementia	EN_L3_5_IT_3	FCHO1	-0.03	0.02	-1.37	0.172	0.347
Dementia	EN_L5_6_NP	FCHO1	-0.03	0.04	-0.87	0.383	0.845
Dementia	EN_L5_ET	FCHO1	0.12	0.39	0.31	0.754	0.999
Dementia	EN_L6B	FCHO1	0.03	0.04	0.63	0.53	0.816
Dementia	EN_L6_CT	FCHO1	-0.06	0.03	-1.78	0.0748	0.309
Dementia	EN_L6_IT_1	FCHO1	-0.05	0.03	-1.44	0.149	0.474
Dementia	EN_L6_IT_2	FCHO1	0.06	0.04	1.43	0.153	0.566
Dementia	IN_ADARB2	FCHO1	-0.03	0.03	-0.92	0.356	0.72
Dementia	IN_LAMP5_LHX6	FCHO1	-0.04	0.04	-0.95	0.341	0.648
Dementia	IN_LAMP5_RELN	FCHO1	-0.03	0.04	-0.85	0.398	0.722
Dementia	IN_PVALB	FCHO1	0.04	0.03	1.50	0.133	0.427
Dementia	IN_PVALB_CHC	FCHO1	0.06	0.06	1.05	0.292	0.705
Dementia	IN_SST	FCHO1	0.05	0.03	1.60	0.11	0.382
Dementia	IN_VIP	FCHO1	-0.02	0.02	-1.12	0.262	0.485
Dementia	Micro	FCHO1	0.13	0.03	4.01	6.11e-05	0.00191
Dementia	OPC	FCHO1	0.04	0.04	1.07	0.283	0.593
Dementia	Oligo	FCHO1	0.09	0.02	4.20	2.63e-05	0.00099
Dementia	Astro	FCHO2	0.02	0.02	0.71	0.477	0.649
Dementia	EN_L2_3_IT	FCHO2	0.03	0.02	1.45	0.147	0.304
Dementia	EN_L3_5_IT_1	FCHO2	0.07	0.02	3.69	0.000223	0.00822
Dementia	EN_L3_5_IT_2	FCHO2	0.06	0.02	3.63	0.000287	0.00513
Dementia	EN_L3_5_IT_3	FCHO2	0.04	0.02	2.60	0.00925	0.0467
Dementia	EN_L5_6_NP	FCHO2	0.08	0.03	3.21	0.00132	0.195
Dementia	EN_L5_ET	FCHO2	0.01	0.22	0.02	0.982	1
Dementia	EN_L6B	FCHO2	0.05	0.03	1.82	0.0688	0.335
Dementia	EN_L6_CT	FCHO2	0.08	0.03	2.76	0.0057	0.0665
Dementia	EN_L6_IT_1	FCHO2	0.01	0.03	0.49	0.623	0.854
Dementia	EN_L6_IT_2	FCHO2	0.08	0.04	2.22	0.0265	0.304
Dementia	Endo	FCHO2	0.06	0.04	1.47	0.141	0.645
Dementia	IN_ADARB2	FCHO2	0.01	0.03	0.59	0.552	0.84
Dementia	IN_LAMP5_LHX6	FCHO2	0.09	0.03	2.97	0.00301	0.0528
Dementia	IN_LAMP5_RELN	FCHO2	0.04	0.03	1.44	0.149	0.478
Dementia	IN_PVALB	FCHO2	0.04	0.02	2.04	0.0415	0.244
Dementia	IN_PVALB_CHC	FCHO2	0.02	0.03	0.74	0.457	0.811
Dementia	IN_SST	FCHO2	0.06	0.02	2.80	0.0051	0.0807
Dementia	IN_VIP	FCHO2	0.02	0.01	1.31	0.192	0.4
Dementia	Micro	FCHO2	0.14	0.03	4.76	1.96e-06	0.000128
Dementia	OPC	FCHO2	0.04	0.02	1.85	0.0639	0.314
Dementia	Oligo	FCHO2	0.01	0.02	0.31	0.76	0.876
Dementia	PC	FCHO2	0.10	0.04	2.42	0.0154	0.386
Dementia	PVM	FCHO2	0.13	0.07	1.84	0.0654	0.58
Dementia	SMC	FCHO2	0.12	0.11	1.10	0.27	0.725
Dementia	VLMC	FCHO2	0.06	0.05	1.33	0.182	0.425
Dementia	Astro	FCHSD1	0.17	0.04	4.38	1.17e-05	0.000362
Dementia	EN_L2_3_IT	FCHSD1	-0.21	0.05	-4.11	4.02e-05	0.00137
Dementia	EN_L3_5_IT_1	FCHSD1	-0.04	0.06	-0.66	0.509	0.739
Dementia	EN_L3_5_IT_2	FCHSD1	-0.20	0.06	-3.35	0.000802	0.0112
Dementia	EN_L3_5_IT_3	FCHSD1	-0.13	0.06	-2.22	0.0263	0.0952
Dementia	EN_L6_IT_1	FCHSD1	-0.17	0.20	-0.86	0.392	0.713
Dementia	IN_PVALB	FCHSD1	0.03	0.04	0.73	0.463	0.745
Dementia	IN_SST	FCHSD1	-0.13	0.06	-2.30	0.0217	0.169
Dementia	IN_VIP	FCHSD1	0.06	0.04	1.40	0.162	0.361
Dementia	Micro	FCHSD1	0.06	0.04	1.43	0.152	0.391
Dementia	Oligo	FCHSD1	0.06	0.03	1.86	0.0634	0.195
Dementia	Adaptive	FCHSD2	0.04	0.09	0.49	0.624	0.981
Dementia	Astro	FCHSD2	0.02	0.02	0.99	0.32	0.508
Dementia	EN_L2_3_IT	FCHSD2	0.01	0.02	0.23	0.817	0.898
Dementia	EN_L3_5_IT_1	FCHSD2	0.02	0.02	0.87	0.387	0.647
Dementia	EN_L3_5_IT_2	FCHSD2	0.03	0.02	1.92	0.0552	0.195
Dementia	EN_L3_5_IT_3	FCHSD2	0.04	0.02	2.66	0.00791	0.0418
Dementia	EN_L5_6_NP	FCHSD2	-0.00	0.02	-0.21	0.833	0.968
Dementia	EN_L5_ET	FCHSD2	0.23	0.24	0.94	0.349	0.998
Dementia	EN_L6B	FCHSD2	0.02	0.02	0.76	0.45	0.769
Dementia	EN_L6_CT	FCHSD2	0.01	0.03	0.50	0.617	0.839
Dementia	EN_L6_IT_1	FCHSD2	-0.07	0.03	-2.52	0.0119	0.138
Dementia	EN_L6_IT_2	FCHSD2	-0.02	0.03	-0.85	0.393	0.775
Dementia	Endo	FCHSD2	-0.02	0.04	-0.53	0.597	0.923
Dementia	IN_ADARB2	FCHSD2	0.01	0.02	0.54	0.587	0.856
Dementia	IN_LAMP5_LHX6	FCHSD2	0.02	0.02	1.17	0.243	0.546
Dementia	IN_LAMP5_RELN	FCHSD2	0.01	0.02	0.35	0.724	0.909
Dementia	IN_PVALB	FCHSD2	0.03	0.01	2.04	0.0414	0.244
Dementia	IN_PVALB_CHC	FCHSD2	0.02	0.02	1.05	0.292	0.705
Dementia	IN_SST	FCHSD2	0.01	0.04	0.27	0.784	0.92
Dementia	IN_VIP	FCHSD2	0.02	0.01	1.45	0.146	0.339
Dementia	Micro	FCHSD2	-0.04	0.02	-1.98	0.0477	0.195
Dementia	OPC	FCHSD2	-0.02	0.02	-0.95	0.34	0.645
Dementia	Oligo	FCHSD2	0.04	0.03	1.31	0.189	0.392
Dementia	PC	FCHSD2	0.03	0.04	0.90	0.367	0.852
Dementia	PVM	FCHSD2	0.04	0.05	0.72	0.47	0.863
Dementia	SMC	FCHSD2	0.06	0.10	0.57	0.568	0.878
Dementia	VLMC	FCHSD2	0.21	0.08	2.67	0.00748	0.0755
Dementia	EN_L2_3_IT	FCRLB	-0.12	0.06	-1.95	0.0507	0.149
Dementia	Astro	FCSK	0.03	0.02	1.01	0.312	0.499
Dementia	EN_L2_3_IT	FCSK	0.00	0.02	0.10	0.924	0.958
Dementia	EN_L3_5_IT_1	FCSK	0.08	0.04	2.27	0.0234	0.138
Dementia	EN_L3_5_IT_2	FCSK	0.02	0.03	0.66	0.51	0.715
Dementia	EN_L3_5_IT_3	FCSK	-0.04	0.03	-1.18	0.237	0.429
Dementia	EN_L5_6_NP	FCSK	-0.09	0.06	-1.52	0.128	0.676
Dementia	EN_L6B	FCSK	-0.01	0.05	-0.22	0.824	0.946
Dementia	EN_L6_CT	FCSK	-0.01	0.04	-0.32	0.748	0.905
Dementia	EN_L6_IT_1	FCSK	0.02	0.04	0.52	0.605	0.845
Dementia	EN_L6_IT_2	FCSK	-0.30	0.13	-2.30	0.0216	0.284
Dementia	IN_ADARB2	FCSK	-0.07	0.05	-1.45	0.146	0.507
Dementia	IN_LAMP5_LHX6	FCSK	-0.00	0.06	-0.07	0.944	0.978
Dementia	IN_LAMP5_RELN	FCSK	0.01	0.05	0.29	0.77	0.928
Dementia	IN_PVALB	FCSK	0.05	0.04	1.52	0.128	0.42
Dementia	IN_SST	FCSK	-0.03	0.04	-0.70	0.487	0.765
Dementia	IN_VIP	FCSK	0.01	0.03	0.30	0.763	0.876
Dementia	Micro	FCSK	0.04	0.04	0.88	0.377	0.634
Dementia	OPC	FCSK	0.03	0.03	1.00	0.315	0.625
Dementia	Oligo	FCSK	0.01	0.02	0.64	0.525	0.719
Dementia	Astro	FDFT1	-0.02	0.03	-0.62	0.538	0.7
Dementia	EN_L2_3_IT	FDFT1	0.15	0.03	5.78	7.61e-09	3.43e-06
Dementia	EN_L3_5_IT_1	FDFT1	0.12	0.03	3.78	0.000154	0.0065
Dementia	EN_L3_5_IT_2	FDFT1	0.19	0.03	5.66	1.54e-08	2.81e-06
Dementia	EN_L3_5_IT_3	FDFT1	0.12	0.03	4.32	1.59e-05	0.000405
Dementia	EN_L5_6_NP	FDFT1	0.06	0.04	1.39	0.163	0.702
Dementia	EN_L5_ET	FDFT1	0.60	0.66	0.92	0.358	0.998
Dementia	EN_L6B	FDFT1	0.09	0.05	1.88	0.0596	0.312
Dementia	EN_L6_CT	FDFT1	0.12	0.04	2.87	0.00408	0.0542
Dementia	EN_L6_IT_1	FDFT1	0.18	0.03	5.19	2.14e-07	8.04e-05
Dementia	EN_L6_IT_2	FDFT1	0.16	0.05	3.32	0.0009	0.0926
Dementia	Endo	FDFT1	0.01	0.14	0.06	0.951	0.996
Dementia	IN_ADARB2	FDFT1	0.09	0.05	1.67	0.095	0.425
Dementia	IN_LAMP5_LHX6	FDFT1	0.17	0.05	3.33	0.000859	0.0243
Dementia	IN_LAMP5_RELN	FDFT1	0.17	0.06	2.72	0.00658	0.101
Dementia	IN_PVALB	FDFT1	0.17	0.04	4.09	4.33e-05	0.00577
Dementia	IN_PVALB_CHC	FDFT1	0.20	0.06	3.46	0.00053	0.0267
Dementia	IN_SST	FDFT1	0.06	0.04	1.66	0.097	0.359
Dementia	IN_VIP	FDFT1	0.05	0.04	1.38	0.166	0.367
Dementia	Micro	FDFT1	-0.14	0.04	-4.07	4.74e-05	0.00156
Dementia	OPC	FDFT1	-0.01	0.04	-0.24	0.81	0.925
Dementia	Oligo	FDFT1	0.14	0.03	4.16	3.19e-05	0.00113
Dementia	PC	FDFT1	-0.03	0.13	-0.20	0.843	0.98
Dementia	PVM	FDFT1	0.11	0.13	0.82	0.414	0.849
Dementia	Astro	FDPS	-0.06	0.03	-1.98	0.0472	0.14
Dementia	EN_L2_3_IT	FDPS	0.02	0.02	1.19	0.235	0.416
Dementia	EN_L3_5_IT_1	FDPS	-0.02	0.03	-0.62	0.534	0.758
Dementia	EN_L3_5_IT_2	FDPS	0.02	0.02	0.63	0.528	0.728
Dementia	EN_L3_5_IT_3	FDPS	-0.01	0.02	-0.33	0.738	0.85
Dementia	EN_L5_6_NP	FDPS	0.03	0.04	0.82	0.411	0.853
Dementia	EN_L5_ET	FDPS	0.18	0.37	0.48	0.634	0.998
Dementia	EN_L6B	FDPS	-0.01	0.04	-0.20	0.838	0.952
Dementia	EN_L6_CT	FDPS	0.06	0.04	1.57	0.116	0.39
Dementia	EN_L6_IT_1	FDPS	0.06	0.03	1.90	0.058	0.309
Dementia	EN_L6_IT_2	FDPS	0.07	0.04	1.73	0.0836	0.456
Dementia	Endo	FDPS	-0.01	0.05	-0.28	0.782	0.963
Dementia	IN_ADARB2	FDPS	0.00	0.04	0.02	0.987	0.997
Dementia	IN_LAMP5_LHX6	FDPS	0.06	0.05	1.33	0.183	0.474
Dementia	IN_LAMP5_RELN	FDPS	0.04	0.05	0.86	0.39	0.717
Dementia	IN_PVALB	FDPS	0.05	0.03	1.62	0.104	0.382
Dementia	IN_PVALB_CHC	FDPS	0.05	0.05	0.93	0.352	0.744
Dementia	IN_SST	FDPS	0.06	0.03	1.68	0.0925	0.351
Dementia	IN_VIP	FDPS	-0.01	0.03	-0.30	0.763	0.876
Dementia	Micro	FDPS	0.02	0.03	0.58	0.565	0.771
Dementia	OPC	FDPS	-0.04	0.03	-1.27	0.206	0.521
Dementia	Oligo	FDPS	0.11	0.03	4.19	2.82e-05	0.00103
Dementia	PC	FDPS	-0.05	0.12	-0.39	0.699	0.946
Dementia	Astro	FDX1	0.07	0.02	3.03	0.00247	0.0178
Dementia	EN_L2_3_IT	FDX1	0.05	0.02	3.19	0.00145	0.0137
Dementia	EN_L3_5_IT_1	FDX1	0.07	0.03	2.54	0.011	0.0892
Dementia	EN_L3_5_IT_2	FDX1	0.08	0.02	3.95	7.82e-05	0.00193
Dementia	EN_L3_5_IT_3	FDX1	0.11	0.02	4.92	8.74e-07	4.21e-05
Dementia	EN_L5_6_NP	FDX1	0.05	0.04	1.16	0.245	0.76
Dementia	EN_L5_ET	FDX1	-0.31	0.43	-0.72	0.473	0.998
Dementia	EN_L6B	FDX1	-0.00	0.04	-0.04	0.966	0.988
Dementia	EN_L6_CT	FDX1	0.05	0.03	1.50	0.133	0.419
Dementia	EN_L6_IT_1	FDX1	0.03	0.03	0.98	0.329	0.667
Dementia	EN_L6_IT_2	FDX1	0.08	0.04	1.88	0.0599	0.408
Dementia	IN_ADARB2	FDX1	0.04	0.04	0.97	0.333	0.703
Dementia	IN_LAMP5_LHX6	FDX1	0.04	0.04	0.88	0.376	0.675
Dementia	IN_LAMP5_RELN	FDX1	-0.00	0.03	-0.06	0.949	0.986
Dementia	IN_PVALB	FDX1	0.01	0.02	0.56	0.572	0.813
Dementia	IN_PVALB_CHC	FDX1	0.03	0.04	0.79	0.427	0.792
Dementia	IN_SST	FDX1	0.04	0.03	1.22	0.222	0.544
Dementia	IN_VIP	FDX1	0.02	0.02	0.92	0.357	0.58
Dementia	Micro	FDX1	-0.01	0.03	-0.35	0.727	0.867
Dementia	OPC	FDX1	0.06	0.02	2.63	0.00853	0.129
Dementia	Oligo	FDX1	0.10	0.02	5.03	4.86e-07	6.86e-05
Dementia	Astro	FDXR	0.08	0.04	1.83	0.0668	0.178
Dementia	EN_L2_3_IT	FDXR	-0.00	0.04	-0.10	0.917	0.955
Dementia	EN_L3_5_IT_2	FDXR	0.04	0.16	0.27	0.786	0.892
Dementia	EN_L3_5_IT_3	FDXR	0.02	0.05	0.28	0.78	0.874
Dementia	IN_PVALB	FDXR	0.00	0.06	0.00	0.998	0.999
Dementia	IN_VIP	FDXR	-0.03	0.13	-0.27	0.787	0.889
Dementia	OPC	FDXR	0.00	0.06	0.04	0.966	0.987
Dementia	Oligo	FDXR	-0.00	0.03	-0.03	0.978	0.988
Dementia	Astro	FECH	-0.04	0.03	-1.74	0.0823	0.206
Dementia	EN_L2_3_IT	FECH	0.06	0.02	3.65	0.000258	0.00451
Dementia	EN_L3_5_IT_1	FECH	0.05	0.03	1.92	0.0555	0.227
Dementia	EN_L3_5_IT_2	FECH	0.07	0.02	3.89	0.0001	0.00235
Dementia	EN_L3_5_IT_3	FECH	0.07	0.02	3.75	0.000176	0.0026
Dementia	EN_L5_6_NP	FECH	0.02	0.04	0.62	0.532	0.9
Dementia	EN_L5_ET	FECH	0.18	0.52	0.34	0.733	0.998
Dementia	EN_L6B	FECH	-0.03	0.04	-0.69	0.489	0.793
Dementia	EN_L6_CT	FECH	0.08	0.03	2.56	0.0105	0.096
Dementia	EN_L6_IT_1	FECH	0.02	0.03	0.84	0.403	0.72
Dementia	EN_L6_IT_2	FECH	0.05	0.04	1.08	0.281	0.695
Dementia	IN_ADARB2	FECH	0.00	0.04	0.08	0.936	0.983
Dementia	IN_LAMP5_LHX6	FECH	0.05	0.04	1.21	0.225	0.527
Dementia	IN_LAMP5_RELN	FECH	0.04	0.03	1.46	0.145	0.472
Dementia	IN_PVALB	FECH	0.03	0.03	1.23	0.22	0.541
Dementia	IN_PVALB_CHC	FECH	0.03	0.05	0.60	0.551	0.849
Dementia	IN_SST	FECH	0.02	0.03	0.74	0.457	0.748
Dementia	IN_VIP	FECH	0.03	0.02	1.54	0.123	0.305
Dementia	Micro	FECH	0.07	0.03	2.12	0.0336	0.157
Dementia	OPC	FECH	0.04	0.03	1.31	0.19	0.506
Dementia	Oligo	FECH	0.04	0.02	2.54	0.0112	0.0616
Dementia	Astro	FEM1A	-0.03	0.03	-0.94	0.347	0.534
Dementia	EN_L2_3_IT	FEM1A	-0.00	0.03	-0.05	0.96	0.978
Dementia	EN_L3_5_IT_1	FEM1A	-0.12	0.13	-0.95	0.34	0.607
Dementia	EN_L3_5_IT_2	FEM1A	-0.01	0.04	-0.33	0.745	0.871
Dementia	EN_L3_5_IT_3	FEM1A	0.01	0.04	0.36	0.716	0.835
Dementia	EN_L6_IT_1	FEM1A	0.14	0.14	0.99	0.323	0.662
Dementia	IN_PVALB	FEM1A	0.01	0.04	0.22	0.828	0.935
Dementia	IN_SST	FEM1A	0.02	0.05	0.44	0.658	0.862
Dementia	IN_VIP	FEM1A	-0.04	0.04	-0.98	0.326	0.549
Dementia	OPC	FEM1A	-0.01	0.05	-0.27	0.789	0.915
Dementia	Oligo	FEM1A	0.05	0.02	2.30	0.0216	0.0947
Dementia	Astro	FEM1B	0.02	0.02	1.02	0.308	0.496
Dementia	EN_L2_3_IT	FEM1B	0.05	0.02	1.81	0.0703	0.185
Dementia	EN_L3_5_IT_1	FEM1B	0.07	0.03	2.37	0.0177	0.118
Dementia	EN_L3_5_IT_2	FEM1B	0.06	0.03	1.99	0.0469	0.176
Dementia	EN_L3_5_IT_3	FEM1B	0.10	0.03	3.28	0.00105	0.00973
Dementia	EN_L5_6_NP	FEM1B	0.06	0.04	1.44	0.151	0.692
Dementia	EN_L5_ET	FEM1B	-0.21	0.41	-0.52	0.602	0.998
Dementia	EN_L6B	FEM1B	0.06	0.04	1.64	0.102	0.406
Dementia	EN_L6_CT	FEM1B	0.03	0.03	0.79	0.428	0.715
Dementia	EN_L6_IT_1	FEM1B	0.05	0.03	1.54	0.124	0.436
Dementia	EN_L6_IT_2	FEM1B	0.02	0.04	0.56	0.575	0.868
Dementia	Endo	FEM1B	0.02	0.12	0.14	0.889	0.986
Dementia	IN_ADARB2	FEM1B	0.05	0.04	1.33	0.182	0.555
Dementia	IN_LAMP5_LHX6	FEM1B	0.02	0.04	0.47	0.635	0.837
Dementia	IN_LAMP5_RELN	FEM1B	0.02	0.04	0.68	0.498	0.785
Dementia	IN_PVALB	FEM1B	0.02	0.03	0.80	0.424	0.719
Dementia	IN_PVALB_CHC	FEM1B	0.03	0.04	0.72	0.474	0.821
Dementia	IN_SST	FEM1B	-0.01	0.03	-0.48	0.629	0.85
Dementia	IN_VIP	FEM1B	0.02	0.02	0.89	0.373	0.595
Dementia	Micro	FEM1B	0.10	0.03	3.31	0.000931	0.0144
Dementia	OPC	FEM1B	0.00	0.02	0.09	0.929	0.974
Dementia	Oligo	FEM1B	0.09	0.02	3.87	0.000109	0.00261
Dementia	PC	FEM1B	0.03	0.05	0.51	0.611	0.923
Dementia	Astro	FEM1C	0.03	0.03	0.77	0.439	0.617
Dementia	EN_L2_3_IT	FEM1C	0.05	0.03	1.89	0.0586	0.164
Dementia	EN_L3_5_IT_1	FEM1C	0.05	0.04	1.17	0.243	0.508
Dementia	EN_L3_5_IT_2	FEM1C	0.03	0.03	1.07	0.286	0.52
Dementia	EN_L3_5_IT_3	FEM1C	0.06	0.03	2.06	0.0398	0.127
Dementia	EN_L5_6_NP	FEM1C	-0.23	0.16	-1.46	0.144	0.689
Dementia	EN_L6B	FEM1C	-0.13	0.05	-2.53	0.0115	0.13
Dementia	EN_L6_CT	FEM1C	0.02	0.04	0.39	0.7	0.884
Dementia	EN_L6_IT_1	FEM1C	0.08	0.04	2.04	0.0409	0.262
Dementia	EN_L6_IT_2	FEM1C	0.12	0.05	2.74	0.00618	0.179
Dementia	Endo	FEM1C	0.07	0.13	0.57	0.57	0.915
Dementia	IN_ADARB2	FEM1C	0.09	0.05	1.89	0.0594	0.346
Dementia	IN_LAMP5_LHX6	FEM1C	0.12	0.06	2.14	0.0325	0.193
Dementia	IN_LAMP5_RELN	FEM1C	-0.05	0.05	-1.07	0.285	0.637
Dementia	IN_PVALB	FEM1C	0.00	0.03	0.06	0.956	0.984
Dementia	IN_PVALB_CHC	FEM1C	0.09	0.05	1.83	0.0676	0.419
Dementia	IN_SST	FEM1C	-0.01	0.04	-0.34	0.737	0.899
Dementia	IN_VIP	FEM1C	0.04	0.03	1.50	0.134	0.32
Dementia	Micro	FEM1C	0.03	0.04	0.72	0.469	0.706
Dementia	OPC	FEM1C	0.08	0.04	2.05	0.0405	0.256
Dementia	Oligo	FEM1C	0.04	0.02	1.86	0.0629	0.194
Dementia	Adaptive	FER	0.17	0.11	1.61	0.108	0.657
Dementia	Astro	FER	0.07	0.02	3.91	9.31e-05	0.00169
Dementia	EN_L2_3_IT	FER	0.06	0.02	3.93	8.48e-05	0.00218
Dementia	EN_L3_5_IT_1	FER	0.06	0.02	3.06	0.00218	0.0339
Dementia	EN_L3_5_IT_2	FER	0.07	0.02	4.28	1.89e-05	0.000663
Dementia	EN_L3_5_IT_3	FER	0.07	0.02	4.36	1.31e-05	0.000356
Dementia	EN_L5_6_NP	FER	0.03	0.02	1.24	0.214	0.736
Dementia	EN_L5_ET	FER	-0.11	0.19	-0.57	0.568	0.998
Dementia	EN_L6B	FER	0.05	0.02	2.37	0.0177	0.165
Dementia	EN_L6_CT	FER	0.05	0.02	2.55	0.0106	0.0968
Dementia	EN_L6_IT_1	FER	0.07	0.02	3.24	0.00121	0.0371
Dementia	EN_L6_IT_2	FER	0.04	0.03	1.55	0.121	0.52
Dementia	Endo	FER	0.03	0.04	0.74	0.46	0.878
Dementia	IN_ADARB2	FER	0.06	0.02	3.32	0.000912	0.0478
Dementia	IN_LAMP5_LHX6	FER	0.07	0.02	3.26	0.00113	0.029
Dementia	IN_LAMP5_RELN	FER	0.07	0.02	3.64	0.000273	0.0156
Dementia	IN_PVALB	FER	0.04	0.01	2.74	0.00619	0.0968
Dementia	IN_PVALB_CHC	FER	0.07	0.02	3.55	0.000386	0.0219
Dementia	IN_SST	FER	0.04	0.02	2.38	0.0172	0.151
Dementia	IN_VIP	FER	0.04	0.01	3.12	0.00182	0.0196
Dementia	Micro	FER	0.03	0.02	1.32	0.187	0.435
Dementia	OPC	FER	0.07	0.02	4.20	2.66e-05	0.00633
Dementia	Oligo	FER	0.03	0.02	2.05	0.0408	0.146
Dementia	PC	FER	0.04	0.04	0.99	0.321	0.835
Dementia	PVM	FER	0.02	0.05	0.36	0.717	0.947
Dementia	SMC	FER	0.24	0.10	2.45	0.0144	0.403
Dementia	VLMC	FER	0.15	0.05	2.97	0.00297	0.0483
Dementia	Astro	FER1L5	-0.03	0.04	-0.93	0.351	0.538
Dementia	EN_L2_3_IT	FER1L5	-0.08	0.03	-2.97	0.00294	0.0217
Dementia	EN_L3_5_IT_1	FER1L5	-0.04	0.05	-0.78	0.434	0.687
Dementia	EN_L3_5_IT_2	FER1L5	-0.08	0.04	-2.17	0.0303	0.133
Dementia	EN_L3_5_IT_3	FER1L5	-0.02	0.04	-0.52	0.6	0.754
Dementia	EN_L5_6_NP	FER1L5	-0.11	0.05	-2.13	0.0332	0.475
Dementia	EN_L6B	FER1L5	-0.06	0.05	-1.24	0.214	0.57
Dementia	EN_L6_CT	FER1L5	-0.14	0.05	-2.74	0.00609	0.0697
Dementia	EN_L6_IT_1	FER1L5	-0.08	0.05	-1.75	0.0795	0.358
Dementia	EN_L6_IT_2	FER1L5	-0.16	0.07	-2.31	0.0207	0.28
Dementia	IN_ADARB2	FER1L5	0.04	0.06	0.69	0.491	0.81
Dementia	IN_LAMP5_LHX6	FER1L5	-0.05	0.15	-0.35	0.729	0.883
Dementia	IN_LAMP5_RELN	FER1L5	0.07	0.05	1.33	0.183	0.527
Dementia	IN_PVALB	FER1L5	-0.05	0.04	-1.01	0.311	0.628
Dementia	IN_SST	FER1L5	-0.02	0.05	-0.43	0.665	0.866
Dementia	IN_VIP	FER1L5	-0.06	0.04	-1.49	0.137	0.325
Dementia	OPC	FER1L5	-0.01	0.05	-0.24	0.808	0.925
Dementia	Oligo	FER1L5	0.01	0.04	0.24	0.811	0.903
Dementia	Astro	FER1L6	0.30	0.17	1.81	0.0697	0.185
Dementia	EN_L2_3_IT	FER1L6	-0.10	0.05	-2.06	0.0397	0.125
Dementia	EN_L3_5_IT_2	FER1L6	-0.15	0.06	-2.42	0.0157	0.0873
Dementia	EN_L3_5_IT_3	FER1L6	-0.16	0.06	-2.63	0.00864	0.0443
Dementia	EN_L5_6_NP	FER1L6	-0.09	0.06	-1.60	0.109	0.654
Dementia	EN_L6B	FER1L6	-0.07	0.08	-0.93	0.353	0.699
Dementia	IN_PVALB	FER1L6	0.14	0.15	0.92	0.357	0.666
Dementia	Oligo	FER1L6	0.06	0.05	1.28	0.202	0.408
Dementia	Astro	FERMT1	-0.05	0.06	-0.80	0.425	0.605
Dementia	EN_L2_3_IT	FERMT1	0.07	0.05	1.41	0.159	0.32
Dementia	EN_L3_5_IT_2	FERMT1	0.01	0.18	0.06	0.949	0.976
Dementia	EN_L3_5_IT_3	FERMT1	-0.11	0.06	-1.81	0.0696	0.187
Dementia	EN_L5_6_NP	FERMT1	0.20	0.13	1.54	0.122	0.671
Dementia	EN_L6_CT	FERMT1	-0.03	0.15	-0.24	0.813	0.931
Dementia	IN_VIP	FERMT1	0.04	0.04	1.00	0.315	0.539
Dementia	OPC	FERMT1	-0.09	0.04	-2.36	0.0183	0.183
Dementia	Oligo	FERMT1	0.07	0.04	1.59	0.112	0.28
Dementia	Astro	FERMT2	-0.06	0.02	-2.95	0.00322	0.0213
Dementia	EN_L2_3_IT	FERMT2	0.02	0.02	0.85	0.395	0.584
Dementia	EN_L3_5_IT_1	FERMT2	0.02	0.03	0.80	0.421	0.675
Dementia	EN_L3_5_IT_2	FERMT2	0.05	0.03	1.85	0.0647	0.214
Dementia	EN_L3_5_IT_3	FERMT2	-0.00	0.03	-0.16	0.87	0.928
Dementia	EN_L5_6_NP	FERMT2	0.05	0.04	1.21	0.224	0.746
Dementia	EN_L5_ET	FERMT2	-0.26	0.41	-0.63	0.531	0.998
Dementia	EN_L6B	FERMT2	0.03	0.05	0.63	0.529	0.816
Dementia	EN_L6_CT	FERMT2	-0.01	0.04	-0.17	0.861	0.949
Dementia	EN_L6_IT_1	FERMT2	0.01	0.04	0.30	0.766	0.915
Dementia	EN_L6_IT_2	FERMT2	-0.08	0.04	-2.09	0.0369	0.344
Dementia	Endo	FERMT2	0.04	0.05	0.87	0.386	0.843
Dementia	IN_ADARB2	FERMT2	0.00	0.03	0.11	0.914	0.976
Dementia	IN_LAMP5_LHX6	FERMT2	0.09	0.04	2.21	0.0271	0.176
Dementia	IN_LAMP5_RELN	FERMT2	0.06	0.03	1.66	0.096	0.391
Dementia	IN_PVALB	FERMT2	0.07	0.03	2.84	0.00448	0.0828
Dementia	IN_PVALB_CHC	FERMT2	0.07	0.04	1.72	0.0852	0.455
Dementia	IN_SST	FERMT2	0.04	0.03	1.05	0.295	0.621
Dementia	IN_VIP	FERMT2	0.03	0.02	1.95	0.0512	0.174
Dementia	Micro	FERMT2	-0.00	0.05	-0.07	0.946	0.978
Dementia	OPC	FERMT2	0.00	0.02	0.08	0.934	0.975
Dementia	Oligo	FERMT2	0.01	0.01	0.94	0.349	0.57
Dementia	PC	FERMT2	-0.06	0.04	-1.48	0.139	0.721
Dementia	SMC	FERMT2	0.07	0.10	0.69	0.491	0.835
Dementia	VLMC	FERMT2	0.04	0.06	0.63	0.527	0.74
Dementia	Astro	FERMT3	-0.13	0.05	-2.90	0.00368	0.0233
Dementia	EN_L2_3_IT	FERMT3	-0.01	0.05	-0.30	0.768	0.868
Dementia	EN_L3_5_IT_2	FERMT3	0.23	0.15	1.46	0.144	0.351
Dementia	EN_L3_5_IT_3	FERMT3	-0.04	0.16	-0.24	0.814	0.895
Dementia	IN_PVALB	FERMT3	0.03	0.05	0.70	0.483	0.76
Dementia	IN_VIP	FERMT3	-0.13	0.06	-2.22	0.0264	0.114
Dementia	Micro	FERMT3	-0.01	0.03	-0.27	0.79	0.9
Dementia	OPC	FERMT3	-0.09	0.06	-1.56	0.118	0.416
Dementia	Oligo	FERMT3	0.01	0.04	0.28	0.777	0.886
Dementia	Astro	FES	-0.00	0.04	-0.06	0.953	0.976
Dementia	EN_L2_3_IT	FES	-0.04	0.04	-1.05	0.292	0.478
Dementia	EN_L3_5_IT_2	FES	-0.02	0.05	-0.51	0.613	0.789
Dementia	EN_L3_5_IT_3	FES	-0.05	0.13	-0.42	0.678	0.811
Dementia	Endo	FES	0.29	0.17	1.67	0.0943	0.564
Dementia	Micro	FES	0.02	0.05	0.41	0.682	0.844
Dementia	Oligo	FES	-0.00	0.05	-0.03	0.977	0.987
Dementia	Astro	FEZ1	0.03	0.02	1.64	0.102	0.237
Dementia	EN_L2_3_IT	FEZ1	-0.03	0.01	-2.61	0.00911	0.0461
Dementia	EN_L3_5_IT_1	FEZ1	-0.05	0.02	-2.62	0.00871	0.0767
Dementia	EN_L3_5_IT_2	FEZ1	-0.01	0.01	-0.78	0.435	0.656
Dementia	EN_L3_5_IT_3	FEZ1	-0.01	0.02	-0.66	0.507	0.682
Dementia	EN_L5_6_NP	FEZ1	-0.01	0.03	-0.19	0.851	0.972
Dementia	EN_L5_ET	FEZ1	0.12	0.29	0.40	0.686	0.998
Dementia	EN_L6B	FEZ1	0.01	0.02	0.56	0.578	0.84
Dementia	EN_L6_CT	FEZ1	-0.02	0.02	-0.83	0.404	0.698
Dementia	EN_L6_IT_1	FEZ1	-0.03	0.02	-1.54	0.124	0.435
Dementia	EN_L6_IT_2	FEZ1	-0.07	0.03	-2.27	0.0235	0.291
Dementia	Endo	FEZ1	-0.04	0.14	-0.30	0.762	0.959
Dementia	IN_ADARB2	FEZ1	0.02	0.02	1.05	0.296	0.672
Dementia	IN_LAMP5_LHX6	FEZ1	0.02	0.03	0.87	0.385	0.681
Dementia	IN_LAMP5_RELN	FEZ1	-0.01	0.02	-0.48	0.63	0.868
Dementia	IN_PVALB	FEZ1	-0.06	0.02	-3.76	0.000168	0.0126
Dementia	IN_PVALB_CHC	FEZ1	-0.02	0.03	-0.64	0.525	0.838
Dementia	IN_SST	FEZ1	-0.03	0.02	-1.76	0.0776	0.324
Dementia	IN_VIP	FEZ1	-0.02	0.01	-1.41	0.158	0.355
Dementia	Micro	FEZ1	-0.02	0.04	-0.70	0.485	0.718
Dementia	OPC	FEZ1	-0.03	0.02	-1.41	0.158	0.467
Dementia	Oligo	FEZ1	-0.02	0.01	-1.72	0.0863	0.238
Dementia	PC	FEZ1	-0.03	0.13	-0.21	0.831	0.975
Dementia	Astro	FEZ2	-0.05	0.02	-2.45	0.0141	0.0599
Dementia	EN_L2_3_IT	FEZ2	-0.01	0.01	-0.38	0.706	0.827
Dementia	EN_L3_5_IT_1	FEZ2	0.01	0.02	0.54	0.591	0.797
Dementia	EN_L3_5_IT_2	FEZ2	0.03	0.02	1.53	0.126	0.321
Dementia	EN_L3_5_IT_3	FEZ2	0.03	0.02	1.94	0.0518	0.152
Dementia	EN_L5_6_NP	FEZ2	0.03	0.03	1.07	0.283	0.784
Dementia	EN_L5_ET	FEZ2	-0.34	0.24	-1.40	0.16	0.998
Dementia	EN_L6B	FEZ2	-0.02	0.03	-0.60	0.551	0.825
Dementia	EN_L6_CT	FEZ2	0.03	0.03	1.08	0.28	0.595
Dementia	EN_L6_IT_1	FEZ2	0.01	0.02	0.39	0.7	0.888
Dementia	EN_L6_IT_2	FEZ2	0.03	0.02	1.23	0.22	0.641
Dementia	Endo	FEZ2	0.04	0.05	0.93	0.35	0.827
Dementia	IN_ADARB2	FEZ2	-0.03	0.02	-1.32	0.188	0.559
Dementia	IN_LAMP5_LHX6	FEZ2	0.02	0.02	0.82	0.412	0.7
Dementia	IN_LAMP5_RELN	FEZ2	-0.00	0.02	-0.20	0.843	0.952
Dementia	IN_PVALB	FEZ2	0.04	0.04	1.07	0.285	0.605
Dementia	IN_PVALB_CHC	FEZ2	0.03	0.04	0.75	0.456	0.81
Dementia	IN_SST	FEZ2	0.04	0.02	1.79	0.0742	0.316
Dementia	IN_VIP	FEZ2	-0.03	0.02	-2.07	0.0386	0.146
Dementia	Micro	FEZ2	0.02	0.02	0.69	0.491	0.723
Dementia	OPC	FEZ2	0.01	0.02	0.51	0.61	0.826
Dementia	Oligo	FEZ2	-0.01	0.01	-1.08	0.282	0.503
Dementia	PC	FEZ2	-0.08	0.06	-1.40	0.161	0.745
Dementia	PVM	FEZ2	0.02	0.06	0.35	0.723	0.947
Dementia	SMC	FEZ2	-0.08	0.15	-0.54	0.587	0.886
Dementia	VLMC	FEZ2	0.04	0.06	0.71	0.48	0.707
Dementia	Astro	FEZF2	-0.02	0.05	-0.40	0.691	0.814
Dementia	EN_L3_5_IT_3	FEZF2	-0.00	0.03	-0.00	0.997	0.998
Dementia	EN_L5_6_NP	FEZF2	-0.05	0.04	-1.06	0.287	0.787
Dementia	EN_L6B	FEZF2	0.03	0.05	0.49	0.622	0.861
Dementia	EN_L6_CT	FEZF2	-0.12	0.04	-2.82	0.00487	0.0605
Dementia	Oligo	FFAR1	-0.22	0.06	-3.92	8.77e-05	0.00228
Dementia	EN_L2_3_IT	FFAR4	-0.07	0.03	-2.61	0.009	0.0458
Dementia	EN_L3_5_IT_1	FFAR4	-0.08	0.05	-1.64	0.101	0.314
Dementia	EN_L3_5_IT_2	FFAR4	-0.07	0.05	-1.52	0.13	0.328
Dementia	EN_L6_IT_2	FFAR4	-0.01	0.17	-0.04	0.964	0.993
Dementia	IN_SST	FFAR4	-0.15	0.05	-2.86	0.00428	0.073
Dementia	IN_VIP	FFAR4	-0.01	0.06	-0.24	0.812	0.904
Dementia	Micro	FFAR4	-0.11	0.06	-1.71	0.0868	0.279
Dementia	Oligo	FFAR4	-0.03	0.06	-0.46	0.643	0.8
Dementia	Astro	FGD1	0.04	0.02	1.95	0.0517	0.149
Dementia	EN_L2_3_IT	FGD1	0.04	0.02	2.27	0.0232	0.0868
Dementia	EN_L3_5_IT_1	FGD1	0.02	0.03	0.58	0.563	0.777
Dementia	EN_L3_5_IT_2	FGD1	0.03	0.02	1.44	0.15	0.359
Dementia	EN_L3_5_IT_3	FGD1	0.02	0.02	0.98	0.329	0.525
Dementia	EN_L5_6_NP	FGD1	0.04	0.04	1.03	0.305	0.795
Dementia	EN_L6B	FGD1	-0.00	0.04	-0.10	0.922	0.973
Dementia	EN_L6_CT	FGD1	-0.02	0.03	-0.48	0.634	0.85
Dementia	EN_L6_IT_1	FGD1	0.01	0.03	0.24	0.809	0.934
Dementia	EN_L6_IT_2	FGD1	0.07	0.05	1.41	0.158	0.572
Dementia	IN_ADARB2	FGD1	-0.01	0.04	-0.31	0.758	0.928
Dementia	IN_LAMP5_LHX6	FGD1	0.05	0.04	1.21	0.225	0.528
Dementia	IN_LAMP5_RELN	FGD1	0.02	0.03	0.72	0.472	0.773
Dementia	IN_PVALB	FGD1	0.07	0.02	3.22	0.00129	0.0416
Dementia	IN_PVALB_CHC	FGD1	-0.01	0.04	-0.26	0.793	0.942
Dementia	IN_SST	FGD1	0.02	0.03	0.71	0.476	0.758
Dementia	IN_VIP	FGD1	-0.01	0.02	-0.50	0.615	0.782
Dementia	OPC	FGD1	-0.02	0.02	-0.66	0.51	0.767
Dementia	Oligo	FGD1	0.00	0.03	0.11	0.913	0.956
Dementia	Micro	FGD2	-0.10	0.03	-3.23	0.00126	0.0177
Dementia	Oligo	FGD2	-0.05	0.06	-0.83	0.407	0.624
Dementia	PVM	FGD2	0.04	0.06	0.63	0.53	0.884
Dementia	Adaptive	FGD3	0.16	0.09	1.77	0.076	0.613
Dementia	Astro	FGD3	-0.01	0.17	-0.06	0.95	0.974
Dementia	EN_L2_3_IT	FGD3	-0.12	0.05	-2.55	0.0108	0.0515
Dementia	IN_SST	FGD3	-0.13	0.05	-2.69	0.00716	0.0948
Dementia	Micro	FGD3	0.05	0.03	1.57	0.116	0.331
Dementia	OPC	FGD3	0.03	0.05	0.68	0.497	0.758
Dementia	Oligo	FGD3	-0.05	0.04	-1.00	0.316	0.539
Dementia	PVM	FGD3	0.03	0.08	0.34	0.737	0.949
Dementia	Astro	FGD4	-0.03	0.03	-1.18	0.239	0.421
Dementia	EN_L2_3_IT	FGD4	0.05	0.02	2.18	0.029	0.101
Dementia	EN_L3_5_IT_1	FGD4	0.13	0.03	3.88	0.000105	0.005
Dementia	EN_L3_5_IT_2	FGD4	0.11	0.03	3.86	0.000114	0.00258
Dementia	EN_L3_5_IT_3	FGD4	0.09	0.03	3.60	0.000316	0.00407
Dementia	EN_L5_6_NP	FGD4	-0.01	0.03	-0.32	0.748	0.953
Dementia	EN_L5_ET	FGD4	0.36	0.34	1.07	0.284	0.998
Dementia	EN_L6B	FGD4	0.14	0.04	3.24	0.0012	0.0311
Dementia	EN_L6_CT	FGD4	0.11	0.03	3.93	8.43e-05	0.00388
Dementia	EN_L6_IT_1	FGD4	0.05	0.03	1.68	0.0932	0.383
Dementia	EN_L6_IT_2	FGD4	0.05	0.06	0.86	0.39	0.774
Dementia	Endo	FGD4	-0.06	0.06	-0.96	0.335	0.822
Dementia	IN_ADARB2	FGD4	0.06	0.03	2.50	0.0123	0.162
Dementia	IN_LAMP5_LHX6	FGD4	0.10	0.05	1.94	0.0529	0.25
Dementia	IN_LAMP5_RELN	FGD4	0.05	0.04	1.23	0.219	0.569
Dementia	IN_PVALB	FGD4	0.07	0.02	2.86	0.00424	0.0808
Dementia	IN_PVALB_CHC	FGD4	0.05	0.02	2.39	0.0167	0.219
Dementia	IN_SST	FGD4	0.04	0.03	1.32	0.186	0.501
Dementia	IN_VIP	FGD4	0.05	0.02	2.90	0.00369	0.0308
Dementia	Micro	FGD4	0.08	0.02	3.31	0.000942	0.0145
Dementia	OPC	FGD4	-0.01	0.04	-0.33	0.742	0.893
Dementia	Oligo	FGD4	-0.13	0.03	-3.92	8.7e-05	0.00226
Dementia	PC	FGD4	-0.10	0.07	-1.54	0.124	0.702
Dementia	PVM	FGD4	0.14	0.07	2.07	0.0387	0.503
Dementia	SMC	FGD4	-0.13	0.13	-1.05	0.292	0.745
Dementia	VLMC	FGD4	0.06	0.07	0.81	0.418	0.66
Dementia	EN_L2_3_IT	FGD5	-0.19	0.05	-3.68	0.000234	0.00422
Dementia	EN_L3_5_IT_2	FGD5	-0.04	0.04	-0.83	0.406	0.633
Dementia	EN_L3_5_IT_3	FGD5	-0.17	0.06	-2.74	0.00617	0.0351
Dementia	Endo	FGD5	-0.00	0.04	-0.07	0.944	0.994
Dementia	IN_ADARB2	FGD5	0.01	0.04	0.31	0.759	0.928
Dementia	IN_LAMP5_RELN	FGD5	-0.00	0.05	-0.01	0.991	0.998
Dementia	IN_SST	FGD5	0.02	0.06	0.34	0.733	0.896
Dementia	IN_VIP	FGD5	0.00	0.02	0.07	0.944	0.973
Dementia	Oligo	FGD5	-0.07	0.05	-1.32	0.188	0.39
Dementia	PC	FGD5	-0.26	0.17	-1.54	0.124	0.702
Dementia	VLMC	FGD5	-0.13	0.18	-0.72	0.469	0.699
Dementia	Astro	FGD6	-0.01	0.02	-0.37	0.71	0.828
Dementia	EN_L2_3_IT	FGD6	-0.00	0.03	-0.09	0.93	0.961
Dementia	EN_L3_5_IT_1	FGD6	0.06	0.03	1.90	0.0573	0.23
Dementia	EN_L3_5_IT_2	FGD6	-0.03	0.03	-1.08	0.278	0.512
Dementia	EN_L3_5_IT_3	FGD6	-0.07	0.02	-3.02	0.0025	0.0184
Dementia	EN_L5_ET	FGD6	0.62	0.34	1.83	0.0676	0.918
Dementia	EN_L6B	FGD6	0.02	0.06	0.40	0.687	0.889
Dementia	EN_L6_CT	FGD6	-0.07	0.06	-1.16	0.245	0.56
Dementia	EN_L6_IT_1	FGD6	-0.04	0.04	-1.13	0.258	0.601
Dementia	EN_L6_IT_2	FGD6	-0.00	0.05	-0.06	0.949	0.989
Dementia	Endo	FGD6	-0.10	0.06	-1.63	0.103	0.579
Dementia	IN_ADARB2	FGD6	-0.03	0.04	-0.73	0.465	0.795
Dementia	IN_LAMP5_LHX6	FGD6	-0.11	0.06	-1.84	0.0665	0.286
Dementia	IN_LAMP5_RELN	FGD6	-0.11	0.05	-2.16	0.0308	0.227
Dementia	IN_PVALB	FGD6	-0.11	0.03	-3.91	9.08e-05	0.00881
Dementia	IN_PVALB_CHC	FGD6	-0.14	0.05	-2.58	0.00997	0.164
Dementia	IN_SST	FGD6	-0.08	0.04	-2.14	0.0321	0.206
Dementia	IN_VIP	FGD6	-0.05	0.03	-1.48	0.138	0.326
Dementia	Micro	FGD6	-0.05	0.04	-1.23	0.219	0.475
Dementia	OPC	FGD6	-0.06	0.04	-1.60	0.11	0.402
Dementia	Oligo	FGD6	-0.08	0.02	-3.50	0.000469	0.00688
Dementia	PVM	FGD6	-0.02	0.09	-0.18	0.853	0.971
Dementia	VLMC	FGD6	0.10	0.07	1.42	0.157	0.392
Dementia	Astro	FGF1	-0.11	0.04	-2.61	0.00894	0.0434
Dementia	EN_L2_3_IT	FGF1	-0.49	0.06	-7.89	2.97e-15	1.67e-11
Dementia	EN_L3_5_IT_1	FGF1	-0.24	0.05	-5.22	1.77e-07	4.77e-05
Dementia	EN_L3_5_IT_2	FGF1	-0.50	0.07	-7.50	6.42e-14	9.62e-11
Dementia	EN_L3_5_IT_3	FGF1	-0.54	0.07	-8.12	4.58e-16	1.18e-12
Dementia	EN_L5_6_NP	FGF1	-0.24	0.05	-4.47	7.81e-06	0.0428
Dementia	EN_L5_ET	FGF1	-0.21	0.32	-0.65	0.518	0.998
Dementia	EN_L6B	FGF1	-0.55	0.08	-7.19	6.59e-13	1.4e-09
Dementia	EN_L6_CT	FGF1	-0.43	0.08	-5.54	2.99e-08	7.95e-06
Dementia	EN_L6_IT_1	FGF1	-0.55	0.08	-7.21	5.6e-13	9.58e-10
Dementia	EN_L6_IT_2	FGF1	-0.25	0.08	-3.01	0.00265	0.128
Dementia	IN_ADARB2	FGF1	-0.35	0.08	-4.56	5.2e-06	0.00367
Dementia	IN_LAMP5_LHX6	FGF1	-0.49	0.08	-5.85	4.97e-09	1.28e-05
Dementia	IN_LAMP5_RELN	FGF1	-0.43	0.09	-4.63	3.67e-06	0.000886
Dementia	IN_PVALB	FGF1	-0.30	0.06	-5.07	3.96e-07	0.000309
Dementia	IN_SST	FGF1	-0.45	0.07	-6.00	1.96e-09	6.72e-06
Dementia	IN_VIP	FGF1	-0.38	0.06	-6.87	6.4e-12	1.8e-08
Dementia	Micro	FGF1	0.00	0.05	0.07	0.945	0.978
Dementia	OPC	FGF1	-0.06	0.04	-1.40	0.162	0.473
Dementia	Oligo	FGF1	0.04	0.02	2.08	0.0375	0.137
Dementia	PC	FGF1	-0.14	0.09	-1.54	0.124	0.702
Dementia	SMC	FGF1	0.17	0.31	0.56	0.578	0.881
Dementia	VLMC	FGF1	-0.26	0.10	-2.53	0.0113	0.0949
Dementia	EN_L2_3_IT	FGF10	0.49	0.06	7.59	3.3e-14	1.24e-10
Dementia	EN_L3_5_IT_2	FGF10	0.28	0.08	3.67	0.000245	0.00463
Dementia	EN_L6B	FGF10	0.06	0.11	0.52	0.602	0.851
Dementia	EN_L6_IT_1	FGF10	0.06	0.10	0.63	0.528	0.804
Dementia	EN_L6_IT_2	FGF10	-0.11	0.10	-1.15	0.249	0.671
Dementia	IN_ADARB2	FGF10	0.02	0.08	0.18	0.855	0.959
Dementia	IN_VIP	FGF10	-0.06	0.08	-0.85	0.393	0.614
Dementia	Astro	FGF12	-0.04	0.04	-0.93	0.353	0.54
Dementia	EN_L2_3_IT	FGF12	0.02	0.01	1.55	0.121	0.266
Dementia	EN_L3_5_IT_1	FGF12	0.01	0.02	0.70	0.484	0.723
Dementia	EN_L3_5_IT_2	FGF12	-0.01	0.01	-0.82	0.412	0.639
Dementia	EN_L3_5_IT_3	FGF12	0.07	0.02	4.37	1.26e-05	0.00035
Dementia	EN_L5_6_NP	FGF12	0.03	0.02	1.30	0.193	0.722
Dementia	EN_L5_ET	FGF12	0.08	0.18	0.44	0.662	0.998
Dementia	EN_L6B	FGF12	0.08	0.02	4.07	4.79e-05	0.00328
Dementia	EN_L6_CT	FGF12	0.06	0.02	3.43	0.0006	0.0154
Dementia	EN_L6_IT_1	FGF12	-0.01	0.02	-0.56	0.574	0.828
Dementia	EN_L6_IT_2	FGF12	0.00	0.03	0.14	0.888	0.973
Dementia	Endo	FGF12	-0.12	0.06	-1.94	0.0525	0.464
Dementia	IN_ADARB2	FGF12	-0.00	0.02	-0.12	0.901	0.973
Dementia	IN_LAMP5_LHX6	FGF12	0.06	0.02	2.92	0.00352	0.0578
Dementia	IN_LAMP5_RELN	FGF12	0.05	0.02	2.93	0.00337	0.0691
Dementia	IN_PVALB	FGF12	0.01	0.01	0.72	0.472	0.751
Dementia	IN_PVALB_CHC	FGF12	0.01	0.02	0.63	0.53	0.839
Dementia	IN_SST	FGF12	0.03	0.02	1.76	0.0791	0.326
Dementia	IN_VIP	FGF12	0.04	0.01	3.08	0.00207	0.0212
Dementia	Micro	FGF12	0.08	0.05	1.70	0.0887	0.283
Dementia	OPC	FGF12	0.07	0.03	2.46	0.0139	0.162
Dementia	Oligo	FGF12	0.01	0.04	0.21	0.83	0.914
Dementia	PC	FGF12	0.03	0.07	0.51	0.61	0.923
Dementia	PVM	FGF12	0.18	0.10	1.91	0.0561	0.573
Dementia	VLMC	FGF12	0.15	0.08	1.90	0.0574	0.232
Dementia	Astro	FGF13	-0.02	0.04	-0.42	0.673	0.802
Dementia	EN_L2_3_IT	FGF13	-0.04	0.02	-2.00	0.046	0.139
Dementia	EN_L3_5_IT_1	FGF13	0.06	0.03	1.95	0.0507	0.215
Dementia	EN_L3_5_IT_2	FGF13	-0.04	0.03	-1.32	0.188	0.407
Dementia	EN_L3_5_IT_3	FGF13	-0.03	0.02	-1.29	0.197	0.379
Dementia	EN_L5_6_NP	FGF13	-0.07	0.06	-1.11	0.267	0.778
Dementia	EN_L5_ET	FGF13	-0.35	0.38	-0.92	0.358	0.998
Dementia	EN_L6B	FGF13	-0.08	0.04	-2.29	0.0219	0.184
Dementia	EN_L6_CT	FGF13	-0.09	0.03	-2.71	0.00663	0.0738
Dementia	EN_L6_IT_1	FGF13	-0.04	0.03	-1.50	0.133	0.448
Dementia	EN_L6_IT_2	FGF13	-0.10	0.04	-2.80	0.00507	0.167
Dementia	IN_ADARB2	FGF13	-0.02	0.04	-0.64	0.522	0.826
Dementia	IN_LAMP5_LHX6	FGF13	-0.05	0.02	-2.30	0.0215	0.156
Dementia	IN_LAMP5_RELN	FGF13	-0.05	0.02	-2.67	0.00758	0.107
Dementia	IN_PVALB	FGF13	0.01	0.03	0.40	0.688	0.873
Dementia	IN_PVALB_CHC	FGF13	0.01	0.03	0.52	0.604	0.873
Dementia	IN_SST	FGF13	0.05	0.03	1.75	0.0808	0.329
Dementia	IN_VIP	FGF13	0.10	0.03	3.13	0.00176	0.0191
Dementia	Micro	FGF13	0.06	0.06	0.99	0.322	0.584
Dementia	OPC	FGF13	-0.13	0.05	-2.73	0.00625	0.111
Dementia	Oligo	FGF13	-0.01	0.04	-0.32	0.748	0.867
Dementia	PVM	FGF13	-0.26	0.13	-1.99	0.0471	0.539
Dementia	VLMC	FGF13	-0.34	0.10	-3.44	0.000587	0.0225
Dementia	Astro	FGF14	-0.03	0.03	-0.81	0.417	0.598
Dementia	EN_L2_3_IT	FGF14	0.05	0.02	2.86	0.00421	0.0276
Dementia	EN_L3_5_IT_1	FGF14	0.06	0.02	2.92	0.00352	0.0452
Dementia	EN_L3_5_IT_2	FGF14	0.06	0.02	3.75	0.000177	0.0036
Dementia	EN_L3_5_IT_3	FGF14	0.06	0.02	4.09	4.24e-05	0.000853
Dementia	EN_L5_6_NP	FGF14	0.05	0.02	2.10	0.0357	0.486
Dementia	EN_L5_ET	FGF14	-0.01	0.17	-0.06	0.949	1
Dementia	EN_L6B	FGF14	0.07	0.03	2.97	0.003	0.058
Dementia	EN_L6_CT	FGF14	0.03	0.02	1.62	0.106	0.372
Dementia	EN_L6_IT_1	FGF14	0.03	0.02	1.59	0.112	0.416
Dementia	EN_L6_IT_2	FGF14	0.05	0.03	1.87	0.061	0.409
Dementia	Endo	FGF14	-0.03	0.07	-0.47	0.641	0.935
Dementia	IN_ADARB2	FGF14	-0.06	0.02	-2.82	0.00474	0.108
Dementia	IN_LAMP5_LHX6	FGF14	-0.01	0.02	-0.70	0.483	0.752
Dementia	IN_LAMP5_RELN	FGF14	0.00	0.02	0.06	0.95	0.986
Dementia	IN_PVALB	FGF14	0.04	0.01	2.57	0.0103	0.124
Dementia	IN_PVALB_CHC	FGF14	0.03	0.02	1.49	0.137	0.548
Dementia	IN_SST	FGF14	0.05	0.01	3.01	0.0026	0.0581
Dementia	IN_VIP	FGF14	-0.03	0.02	-1.74	0.0812	0.233
Dementia	Micro	FGF14	0.09	0.05	1.71	0.0873	0.28
Dementia	OPC	FGF14	0.07	0.02	3.33	0.000854	0.0403
Dementia	Oligo	FGF14	-0.01	0.04	-0.30	0.766	0.88
Dementia	PC	FGF14	0.15	0.07	2.25	0.0245	0.433
Dementia	PVM	FGF14	0.06	0.10	0.66	0.511	0.878
Dementia	SMC	FGF14	-0.01	0.13	-0.08	0.939	0.981
Dementia	VLMC	FGF14	0.15	0.08	1.89	0.0591	0.235
Dementia	Astro	FGF17	0.11	0.06	1.79	0.0733	0.191
Dementia	EN_L2_3_IT	FGF17	0.04	0.03	1.27	0.203	0.377
Dementia	EN_L3_5_IT_1	FGF17	0.06	0.04	1.61	0.107	0.323
Dementia	EN_L3_5_IT_2	FGF17	0.05	0.03	1.61	0.108	0.292
Dementia	EN_L3_5_IT_3	FGF17	0.12	0.04	3.10	0.00193	0.0152
Dementia	EN_L5_6_NP	FGF17	0.04	0.05	0.94	0.349	0.822
Dementia	EN_L6B	FGF17	0.21	0.06	3.29	0.00099	0.0276
Dementia	EN_L6_CT	FGF17	0.05	0.05	0.99	0.321	0.635
Dementia	EN_L6_IT_1	FGF17	0.10	0.05	2.02	0.0432	0.27
Dementia	EN_L6_IT_2	FGF17	0.06	0.07	0.82	0.413	0.786
Dementia	IN_ADARB2	FGF17	-0.01	0.05	-0.17	0.861	0.961
Dementia	IN_LAMP5_LHX6	FGF17	0.07	0.05	1.35	0.177	0.466
Dementia	IN_LAMP5_RELN	FGF17	0.01	0.05	0.11	0.911	0.973
Dementia	IN_PVALB	FGF17	0.01	0.03	0.37	0.709	0.883
Dementia	IN_PVALB_CHC	FGF17	0.07	0.05	1.29	0.197	0.625
Dementia	IN_SST	FGF17	-0.01	0.04	-0.32	0.749	0.904
Dementia	IN_VIP	FGF17	0.01	0.03	0.25	0.805	0.9
Dementia	OPC	FGF17	0.04	0.06	0.62	0.535	0.782
Dementia	Oligo	FGF17	0.02	0.05	0.40	0.692	0.832
Dementia	EN_L3_5_IT_2	FGF18	-0.04	0.05	-0.87	0.384	0.614
Dementia	IN_PVALB	FGF18	-0.01	0.05	-0.27	0.788	0.917
Dementia	Astro	FGF2	0.01	0.03	0.29	0.774	0.872
Dementia	EN_L2_3_IT	FGF2	-0.04	0.03	-1.07	0.283	0.468
Dementia	EN_L3_5_IT_2	FGF2	-0.02	0.05	-0.39	0.7	0.844
Dementia	EN_L3_5_IT_3	FGF2	-0.08	0.06	-1.43	0.154	0.322
Dementia	EN_L6B	FGF2	0.14	0.06	2.25	0.0246	0.195
Dementia	EN_L6_IT_2	FGF2	-0.00	0.07	-0.01	0.989	0.998
Dementia	Endo	FGF2	0.22	0.23	0.98	0.329	0.82
Dementia	IN_ADARB2	FGF2	-0.06	0.05	-1.10	0.273	0.651
Dementia	IN_LAMP5_RELN	FGF2	-0.07	0.06	-1.09	0.276	0.631
Dementia	IN_PVALB	FGF2	-0.08	0.04	-1.82	0.068	0.313
Dementia	IN_PVALB_CHC	FGF2	0.00	0.07	0.07	0.945	0.987
Dementia	IN_SST	FGF2	0.04	0.05	0.81	0.416	0.719
Dementia	IN_VIP	FGF2	0.03	0.02	1.22	0.222	0.437
Dementia	Micro	FGF2	-0.15	0.06	-2.46	0.0137	0.0883
Dementia	OPC	FGF2	0.04	0.03	1.43	0.152	0.459
Dementia	Oligo	FGF2	0.10	0.04	2.82	0.00477	0.0345
Dementia	PC	FGF2	0.17	0.15	1.12	0.265	0.805
Dementia	VLMC	FGF2	0.08	0.07	1.17	0.242	0.494
Dementia	EN_L2_3_IT	FGF20	-0.14	0.05	-2.78	0.00546	0.0327
Dementia	Micro	FGF20	0.02	0.06	0.35	0.723	0.865
Dementia	Astro	FGF22	0.08	0.04	1.99	0.047	0.139
Dementia	EN_L2_3_IT	FGF22	-0.11	0.03	-3.21	0.00133	0.0129
Dementia	EN_L3_5_IT_1	FGF22	-0.10	0.04	-2.35	0.0188	0.122
Dementia	EN_L3_5_IT_2	FGF22	-0.07	0.04	-1.70	0.09	0.262
Dementia	EN_L3_5_IT_3	FGF22	-0.18	0.05	-3.85	0.000119	0.00192
Dementia	EN_L6_IT_1	FGF22	-0.13	0.05	-2.55	0.0108	0.132
Dementia	IN_VIP	FGF22	-0.12	0.05	-2.35	0.0186	0.0906
Dementia	Oligo	FGF22	-0.03	0.04	-0.76	0.446	0.659
Dementia	EN_L2_3_IT	FGF23	-0.13	0.07	-1.90	0.0572	0.161
Dementia	EN_L2_3_IT	FGF5	-0.10	0.03	-3.50	0.000461	0.00656
Dementia	EN_L3_5_IT_1	FGF5	0.03	0.04	0.63	0.526	0.752
Dementia	EN_L3_5_IT_2	FGF5	-0.02	0.04	-0.68	0.497	0.705
Dementia	EN_L3_5_IT_3	FGF5	-0.06	0.04	-1.42	0.155	0.324
Dementia	EN_L5_ET	FGF5	0.50	0.33	1.51	0.13	0.998
Dementia	EN_L6B	FGF5	0.32	0.21	1.51	0.13	0.456
Dementia	EN_L6_CT	FGF5	-0.16	0.07	-2.25	0.0244	0.163
Dementia	EN_L6_IT_1	FGF5	-0.03	0.05	-0.60	0.547	0.815
Dementia	EN_L6_IT_2	FGF5	0.00	0.06	0.06	0.953	0.99
Dementia	Astro	FGF7	-0.30	0.07	-4.39	1.14e-05	0.000358
Dementia	EN_L2_3_IT	FGF7	0.01	0.05	0.23	0.816	0.898
Dementia	EN_L3_5_IT_2	FGF7	0.06	0.06	1.11	0.266	0.5
Dementia	EN_L3_5_IT_3	FGF7	0.03	0.06	0.49	0.622	0.77
Dementia	EN_L6_IT_1	FGF7	0.04	0.18	0.21	0.832	0.941
Dementia	IN_PVALB	FGF7	-0.03	0.06	-0.44	0.659	0.861
Dementia	IN_VIP	FGF7	-0.07	0.06	-1.16	0.247	0.464
Dementia	Oligo	FGF7	-0.09	0.04	-2.22	0.0266	0.109
Dementia	Astro	FGF9	-0.29	0.07	-4.31	1.65e-05	0.000471
Dementia	EN_L2_3_IT	FGF9	-0.08	0.02	-4.44	8.83e-06	0.000501
Dementia	EN_L3_5_IT_1	FGF9	-0.00	0.04	-0.01	0.989	0.996
Dementia	EN_L3_5_IT_2	FGF9	-0.08	0.02	-3.19	0.00144	0.0171
Dementia	EN_L3_5_IT_3	FGF9	-0.09	0.03	-3.57	0.000359	0.00449
Dementia	EN_L5_6_NP	FGF9	-0.12	0.05	-2.58	0.01	0.323
Dementia	EN_L5_ET	FGF9	-0.38	0.33	-1.13	0.259	0.998
Dementia	EN_L6B	FGF9	-0.06	0.05	-1.27	0.204	0.556
Dementia	EN_L6_CT	FGF9	-0.10	0.04	-2.67	0.00749	0.0781
Dementia	EN_L6_IT_1	FGF9	-0.05	0.04	-1.21	0.226	0.571
Dementia	EN_L6_IT_2	FGF9	-0.01	0.06	-0.14	0.889	0.973
Dementia	IN_ADARB2	FGF9	-0.12	0.04	-2.98	0.00288	0.0826
Dementia	IN_LAMP5_LHX6	FGF9	-0.01	0.04	-0.28	0.776	0.905
Dementia	IN_LAMP5_RELN	FGF9	-0.04	0.03	-1.24	0.215	0.565
Dementia	IN_PVALB	FGF9	-0.03	0.02	-1.46	0.145	0.448
Dementia	IN_PVALB_CHC	FGF9	-0.08	0.04	-2.19	0.0288	0.287
Dementia	IN_SST	FGF9	-0.01	0.03	-0.32	0.752	0.905
Dementia	IN_VIP	FGF9	-0.10	0.03	-3.96	7.53e-05	0.00269
Dementia	OPC	FGF9	-0.05	0.05	-0.96	0.338	0.644
Dementia	Oligo	FGF9	0.03	0.05	0.72	0.473	0.681
Dementia	Astro	FGFBP3	0.05	0.05	1.09	0.276	0.462
Dementia	EN_L2_3_IT	FGFBP3	0.01	0.04	0.24	0.808	0.893
Dementia	IN_VIP	FGFBP3	-0.07	0.06	-1.24	0.215	0.429
Dementia	OPC	FGFBP3	-0.09	0.05	-1.81	0.0701	0.327
Dementia	Oligo	FGFBP3	-0.05	0.03	-1.45	0.147	0.335
Dementia	Astro	FGFR1	0.08	0.03	2.68	0.00742	0.0381
Dementia	EN_L2_3_IT	FGFR1	-0.06	0.05	-1.19	0.234	0.414
Dementia	EN_L3_5_IT_1	FGFR1	-0.01	0.03	-0.22	0.829	0.924
Dementia	EN_L3_5_IT_2	FGFR1	-0.06	0.05	-1.21	0.224	0.453
Dementia	EN_L3_5_IT_3	FGFR1	-0.02	0.03	-0.55	0.582	0.74
Dementia	EN_L5_6_NP	FGFR1	-0.08	0.03	-2.61	0.00908	0.312
Dementia	EN_L6B	FGFR1	-0.00	0.04	-0.05	0.957	0.985
Dementia	EN_L6_CT	FGFR1	0.03	0.08	0.35	0.726	0.895
Dementia	EN_L6_IT_1	FGFR1	-0.04	0.07	-0.67	0.505	0.793
Dementia	Endo	FGFR1	0.06	0.07	0.77	0.443	0.866
Dementia	IN_ADARB2	FGFR1	0.02	0.05	0.33	0.739	0.921
Dementia	IN_LAMP5_LHX6	FGFR1	0.00	0.07	0.01	0.993	0.997
Dementia	IN_LAMP5_RELN	FGFR1	-0.02	0.05	-0.33	0.742	0.916
Dementia	IN_PVALB	FGFR1	-0.07	0.04	-1.70	0.0893	0.355
Dementia	IN_PVALB_CHC	FGFR1	0.01	0.07	0.16	0.877	0.968
Dementia	IN_SST	FGFR1	-0.09	0.05	-1.96	0.0498	0.258
Dementia	IN_VIP	FGFR1	-0.02	0.04	-0.68	0.495	0.696
Dementia	Micro	FGFR1	0.16	0.06	2.63	0.00846	0.0642
Dementia	OPC	FGFR1	-0.02	0.02	-1.09	0.276	0.588
Dementia	Oligo	FGFR1	0.04	0.04	0.96	0.336	0.558
Dementia	PC	FGFR1	0.25	0.18	1.40	0.163	0.745
Dementia	VLMC	FGFR1	0.15	0.07	2.01	0.045	0.202
Dementia	Adaptive	FGFR1OP2	0.04	0.10	0.39	0.7	0.992
Dementia	Astro	FGFR1OP2	0.01	0.02	0.44	0.656	0.789
Dementia	EN_L2_3_IT	FGFR1OP2	0.08	0.02	3.88	0.000103	0.00249
Dementia	EN_L3_5_IT_1	FGFR1OP2	0.11	0.02	4.39	1.11e-05	0.00113
Dementia	EN_L3_5_IT_2	FGFR1OP2	0.05	0.02	2.02	0.0438	0.168
Dementia	EN_L3_5_IT_3	FGFR1OP2	-0.01	0.02	-0.25	0.805	0.891
Dementia	EN_L5_6_NP	FGFR1OP2	0.01	0.03	0.24	0.81	0.966
Dementia	EN_L5_ET	FGFR1OP2	0.15	0.33	0.44	0.66	0.998
Dementia	EN_L6B	FGFR1OP2	-0.16	0.04	-4.31	1.65e-05	0.00163
Dementia	EN_L6_CT	FGFR1OP2	-0.04	0.03	-1.34	0.182	0.489
Dementia	EN_L6_IT_1	FGFR1OP2	0.09	0.03	3.51	0.000445	0.0199
Dementia	EN_L6_IT_2	FGFR1OP2	0.05	0.03	1.36	0.173	0.595
Dementia	Endo	FGFR1OP2	0.04	0.05	0.93	0.354	0.828
Dementia	IN_ADARB2	FGFR1OP2	-0.02	0.03	-0.77	0.443	0.781
Dementia	IN_LAMP5_LHX6	FGFR1OP2	-0.02	0.03	-0.55	0.582	0.811
Dementia	IN_LAMP5_RELN	FGFR1OP2	0.02	0.03	0.86	0.39	0.717
Dementia	IN_PVALB	FGFR1OP2	0.01	0.02	0.32	0.75	0.903
Dementia	IN_PVALB_CHC	FGFR1OP2	0.02	0.04	0.48	0.633	0.883
Dementia	IN_SST	FGFR1OP2	0.06	0.02	2.65	0.00797	0.1
Dementia	IN_VIP	FGFR1OP2	0.00	0.02	0.15	0.878	0.942
Dementia	Micro	FGFR1OP2	0.11	0.02	4.82	1.46e-06	0.000101
Dementia	OPC	FGFR1OP2	0.03	0.02	1.77	0.0768	0.34
Dementia	Oligo	FGFR1OP2	0.02	0.02	1.13	0.258	0.475
Dementia	PC	FGFR1OP2	0.05	0.05	0.93	0.35	0.841
Dementia	PVM	FGFR1OP2	0.08	0.07	1.17	0.241	0.779
Dementia	VLMC	FGFR1OP2	0.11	0.05	2.03	0.0425	0.197
Dementia	Astro	FGFR2	-0.11	0.03	-3.89	0.000101	0.00178
Dementia	EN_L2_3_IT	FGFR2	-0.01	0.03	-0.41	0.685	0.812
Dementia	EN_L3_5_IT_1	FGFR2	-0.06	0.03	-1.67	0.0947	0.305
Dementia	EN_L3_5_IT_2	FGFR2	0.04	0.04	0.87	0.383	0.613
Dementia	EN_L3_5_IT_3	FGFR2	-0.02	0.04	-0.37	0.709	0.831
Dementia	EN_L6B	FGFR2	-0.12	0.17	-0.75	0.451	0.769
Dementia	EN_L6_CT	FGFR2	0.02	0.16	0.13	0.9	0.964
Dementia	EN_L6_IT_1	FGFR2	-0.18	0.13	-1.40	0.161	0.49
Dementia	IN_ADARB2	FGFR2	0.07	0.05	1.35	0.176	0.546
Dementia	IN_LAMP5_LHX6	FGFR2	0.02	0.07	0.36	0.717	0.877
Dementia	IN_LAMP5_RELN	FGFR2	0.07	0.05	1.41	0.158	0.49
Dementia	IN_PVALB	FGFR2	0.05	0.03	1.69	0.091	0.358
Dementia	IN_SST	FGFR2	0.04	0.04	1.06	0.29	0.615
Dementia	IN_VIP	FGFR2	-0.01	0.03	-0.38	0.706	0.842
Dementia	Micro	FGFR2	-0.06	0.05	-1.29	0.198	0.45
Dementia	OPC	FGFR2	-0.03	0.04	-0.78	0.437	0.718
Dementia	Oligo	FGFR2	-0.03	0.02	-2.04	0.0412	0.147
Dementia	VLMC	FGFR2	0.38	0.11	3.39	0.000703	0.0245
Dementia	Astro	FGFR3	-0.13	0.04	-3.39	0.000693	0.00726
Dementia	EN_L2_3_IT	FGFR3	0.01	0.05	0.10	0.919	0.956
Dementia	EN_L3_5_IT_2	FGFR3	-0.04	0.06	-0.69	0.489	0.7
Dementia	EN_L3_5_IT_3	FGFR3	-0.03	0.07	-0.39	0.7	0.825
Dementia	IN_PVALB	FGFR3	-0.10	0.06	-1.66	0.0971	0.369
Dementia	IN_SST	FGFR3	-0.11	0.16	-0.67	0.506	0.778
Dementia	IN_VIP	FGFR3	-0.11	0.05	-1.98	0.048	0.167
Dementia	Micro	FGFR3	0.00	0.06	0.06	0.95	0.98
Dementia	OPC	FGFR3	-0.14	0.03	-4.82	1.4e-06	0.000917
Dementia	Oligo	FGFR3	-0.09	0.05	-1.93	0.0535	0.174
Dementia	EN_L2_3_IT	FGFR4	-0.02	0.06	-0.37	0.71	0.829
Dementia	IN_VIP	FGFR4	0.05	0.07	0.69	0.491	0.693
Dementia	Astro	FGFRL1	-0.04	0.03	-1.07	0.284	0.47
Dementia	EN_L2_3_IT	FGFRL1	-0.03	0.05	-0.63	0.531	0.701
Dementia	EN_L3_5_IT_2	FGFRL1	-0.02	0.06	-0.34	0.731	0.863
Dementia	EN_L3_5_IT_3	FGFRL1	0.05	0.06	0.91	0.365	0.56
Dementia	IN_PVALB	FGFRL1	0.08	0.18	0.42	0.676	0.869
Dementia	Oligo	FGFRL1	0.00	0.04	0.11	0.909	0.955
Dementia	Astro	FGGY	-0.04	0.02	-2.00	0.0453	0.136
Dementia	EN_L2_3_IT	FGGY	-0.04	0.02	-1.73	0.0836	0.208
Dementia	EN_L3_5_IT_1	FGGY	0.03	0.03	0.93	0.35	0.615
Dementia	EN_L3_5_IT_2	FGGY	0.00	0.03	0.03	0.972	0.988
Dementia	EN_L3_5_IT_3	FGGY	-0.03	0.03	-0.96	0.34	0.536
Dementia	EN_L5_6_NP	FGGY	-0.02	0.04	-0.47	0.64	0.93
Dementia	EN_L5_ET	FGGY	-0.82	0.41	-1.98	0.0477	0.904
Dementia	EN_L6B	FGGY	-0.02	0.04	-0.47	0.635	0.866
Dementia	EN_L6_CT	FGGY	-0.02	0.04	-0.51	0.61	0.835
Dementia	EN_L6_IT_1	FGGY	0.03	0.04	0.88	0.378	0.703
Dementia	EN_L6_IT_2	FGGY	0.03	0.04	0.69	0.492	0.827
Dementia	Endo	FGGY	-0.27	0.15	-1.77	0.0772	0.529
Dementia	IN_ADARB2	FGGY	-0.08	0.03	-2.27	0.0229	0.225
Dementia	IN_LAMP5_LHX6	FGGY	-0.07	0.04	-1.65	0.0999	0.355
Dementia	IN_LAMP5_RELN	FGGY	-0.04	0.03	-1.09	0.278	0.632
Dementia	IN_PVALB	FGGY	-0.02	0.03	-0.60	0.546	0.799
Dementia	IN_PVALB_CHC	FGGY	-0.10	0.04	-2.29	0.0221	0.252
Dementia	IN_SST	FGGY	-0.03	0.03	-1.03	0.303	0.629
Dementia	IN_VIP	FGGY	-0.04	0.02	-1.66	0.0964	0.26
Dementia	Micro	FGGY	0.09	0.04	2.42	0.0156	0.0956
Dementia	OPC	FGGY	0.01	0.02	0.57	0.566	0.798
Dementia	Oligo	FGGY	-0.11	0.03	-4.10	4.06e-05	0.00133
Dementia	PC	FGGY	-0.16	0.15	-1.07	0.286	0.82
Dementia	PVM	FGGY	0.10	0.08	1.18	0.237	0.774
Dementia	VLMC	FGGY	0.08	0.08	0.92	0.359	0.61
Dementia	Astro	FGL1	-0.09	0.06	-1.50	0.134	0.287
Dementia	EN_L2_3_IT	FGL1	-0.06	0.07	-0.81	0.417	0.603
Dementia	Micro	FGL1	-0.17	0.09	-1.86	0.0633	0.234
Dementia	OPC	FGL1	0.00	0.08	0.02	0.988	0.995
Dementia	Oligo	FGL1	-0.06	0.06	-1.03	0.303	0.525
Dementia	EN_L2_3_IT	FGL2	0.40	0.17	2.37	0.0176	0.0719
Dementia	Micro	FGL2	0.03	0.04	0.80	0.423	0.671
Dementia	Oligo	FGL2	-0.05	0.05	-1.03	0.301	0.522
Dementia	PVM	FGL2	0.09	0.12	0.78	0.435	0.852
Dementia	Endo	FGR	0.06	0.07	0.84	0.402	0.847
Dementia	Micro	FGR	0.54	0.10	5.42	5.91e-08	8.72e-06
Dementia	Astro	FH	-0.07	0.03	-2.78	0.00549	0.0311
Dementia	EN_L2_3_IT	FH	0.02	0.02	0.87	0.383	0.572
Dementia	EN_L3_5_IT_1	FH	-0.00	0.04	-0.02	0.983	0.993
Dementia	EN_L3_5_IT_2	FH	0.02	0.03	0.66	0.511	0.716
Dementia	EN_L3_5_IT_3	FH	0.04	0.03	1.43	0.153	0.321
Dementia	EN_L5_6_NP	FH	-0.03	0.05	-0.48	0.632	0.929
Dementia	EN_L6B	FH	0.05	0.05	0.88	0.378	0.72
Dementia	EN_L6_CT	FH	0.02	0.04	0.46	0.649	0.856
Dementia	EN_L6_IT_1	FH	-0.01	0.04	-0.39	0.696	0.887
Dementia	EN_L6_IT_2	FH	-0.08	0.06	-1.50	0.135	0.541
Dementia	IN_ADARB2	FH	0.00	0.04	0.05	0.962	0.99
Dementia	IN_LAMP5_LHX6	FH	0.03	0.04	0.69	0.491	0.757
Dementia	IN_LAMP5_RELN	FH	0.01	0.04	0.16	0.877	0.962
Dementia	IN_PVALB	FH	0.04	0.03	1.48	0.14	0.439
Dementia	IN_PVALB_CHC	FH	0.02	0.05	0.48	0.63	0.882
Dementia	IN_SST	FH	0.09	0.04	2.16	0.0309	0.201
Dementia	IN_VIP	FH	0.02	0.02	0.67	0.503	0.7
Dementia	Micro	FH	-0.02	0.04	-0.57	0.569	0.775
Dementia	OPC	FH	-0.03	0.03	-1.09	0.275	0.587
Dementia	Oligo	FH	-0.01	0.02	-0.30	0.765	0.878
Dementia	Astro	FHAD1	0.04	0.05	0.80	0.423	0.604
Dementia	EN_L2_3_IT	FHAD1	-0.01	0.04	-0.37	0.711	0.831
Dementia	EN_L3_5_IT_1	FHAD1	-0.03	0.05	-0.64	0.525	0.751
Dementia	EN_L3_5_IT_2	FHAD1	0.10	0.05	2.05	0.0401	0.159
Dementia	EN_L3_5_IT_3	FHAD1	-0.00	0.03	-0.04	0.97	0.985
Dementia	EN_L5_6_NP	FHAD1	-0.00	0.07	-0.00	1	1
Dementia	EN_L6B	FHAD1	-0.18	0.08	-2.32	0.0203	0.176
Dementia	EN_L6_CT	FHAD1	-0.18	0.07	-2.55	0.0107	0.0969
Dementia	EN_L6_IT_1	FHAD1	-0.12	0.06	-2.15	0.0319	0.234
Dementia	IN_PVALB	FHAD1	-0.01	0.05	-0.20	0.841	0.94
Dementia	IN_SST	FHAD1	0.03	0.05	0.64	0.519	0.786
Dementia	IN_VIP	FHAD1	0.00	0.05	0.09	0.932	0.967
Dementia	Micro	FHAD1	-0.18	0.08	-2.35	0.0186	0.108
Dementia	OPC	FHAD1	-0.01	0.06	-0.10	0.919	0.969
Dementia	Oligo	FHAD1	-0.03	0.03	-0.91	0.364	0.585
Dementia	Astro	FHDC1	0.25	0.09	2.59	0.00959	0.0455
Dementia	EN_L2_3_IT	FHDC1	-0.04	0.05	-0.70	0.482	0.661
Dementia	EN_L3_5_IT_2	FHDC1	-0.06	0.16	-0.37	0.714	0.852
Dementia	EN_L3_5_IT_3	FHDC1	-0.15	0.07	-2.29	0.0218	0.0841
Dementia	IN_PVALB	FHDC1	0.06	0.05	1.26	0.207	0.527
Dementia	IN_VIP	FHDC1	0.02	0.04	0.53	0.593	0.767
Dementia	OPC	FHDC1	0.07	0.05	1.55	0.122	0.421
Dementia	Oligo	FHDC1	0.10	0.06	1.75	0.0807	0.228
Dementia	Adaptive	FHIT	0.03	0.14	0.19	0.849	0.992
Dementia	Astro	FHIT	0.02	0.02	0.98	0.327	0.515
Dementia	EN_L2_3_IT	FHIT	0.04	0.02	1.63	0.104	0.239
Dementia	EN_L3_5_IT_1	FHIT	0.03	0.03	1.01	0.311	0.581
Dementia	EN_L3_5_IT_2	FHIT	0.01	0.02	0.32	0.75	0.873
Dementia	EN_L3_5_IT_3	FHIT	0.02	0.02	1.00	0.316	0.512
Dementia	EN_L5_6_NP	FHIT	0.05	0.03	1.53	0.127	0.676
Dementia	EN_L5_ET	FHIT	0.24	0.33	0.73	0.467	0.998
Dementia	EN_L6B	FHIT	0.08	0.04	2.00	0.0451	0.272
Dementia	EN_L6_CT	FHIT	0.07	0.03	2.64	0.00818	0.0831
Dementia	EN_L6_IT_1	FHIT	0.03	0.03	1.05	0.296	0.636
Dementia	EN_L6_IT_2	FHIT	0.08	0.04	1.98	0.0481	0.378
Dementia	Endo	FHIT	-0.09	0.06	-1.37	0.171	0.692
Dementia	IN_ADARB2	FHIT	0.01	0.03	0.38	0.705	0.909
Dementia	IN_LAMP5_LHX6	FHIT	0.10	0.03	2.85	0.0044	0.0668
Dementia	IN_LAMP5_RELN	FHIT	0.03	0.03	1.05	0.296	0.648
Dementia	IN_PVALB	FHIT	0.03	0.02	1.59	0.112	0.395
Dementia	IN_PVALB_CHC	FHIT	-0.02	0.03	-0.65	0.515	0.834
Dementia	IN_SST	FHIT	0.02	0.02	0.85	0.393	0.703
Dementia	IN_VIP	FHIT	0.05	0.03	1.87	0.0618	0.196
Dementia	Micro	FHIT	0.06	0.02	2.96	0.0031	0.0329
Dementia	OPC	FHIT	0.06	0.02	3.15	0.00161	0.054
Dementia	Oligo	FHIT	-0.02	0.02	-0.73	0.465	0.674
Dementia	PC	FHIT	0.07	0.07	1.08	0.279	0.815
Dementia	PVM	FHIT	0.06	0.05	1.10	0.271	0.784
Dementia	SMC	FHIT	-0.16	0.17	-0.94	0.346	0.785
Dementia	VLMC	FHIT	-0.02	0.06	-0.32	0.747	0.882
Dementia	Astro	FHL1	0.08	0.02	3.79	0.000148	0.00238
Dementia	EN_L2_3_IT	FHL1	-0.06	0.01	-4.39	1.13e-05	0.000586
Dementia	EN_L3_5_IT_1	FHL1	0.04	0.02	1.70	0.0886	0.293
Dementia	EN_L3_5_IT_2	FHL1	0.01	0.02	0.92	0.359	0.59
Dementia	EN_L3_5_IT_3	FHL1	0.01	0.02	0.93	0.353	0.549
Dementia	EN_L5_6_NP	FHL1	0.02	0.03	0.82	0.413	0.853
Dementia	EN_L5_ET	FHL1	-0.27	0.42	-0.64	0.521	0.998
Dementia	EN_L6B	FHL1	-0.01	0.04	-0.16	0.869	0.961
Dementia	EN_L6_CT	FHL1	-0.01	0.03	-0.34	0.735	0.898
Dementia	EN_L6_IT_1	FHL1	-0.04	0.02	-1.67	0.0945	0.385
Dementia	EN_L6_IT_2	FHL1	-0.03	0.03	-0.98	0.326	0.733
Dementia	IN_ADARB2	FHL1	0.07	0.03	2.40	0.0166	0.189
Dementia	IN_LAMP5_LHX6	FHL1	0.05	0.03	1.73	0.0839	0.324
Dementia	IN_LAMP5_RELN	FHL1	-0.01	0.02	-0.50	0.62	0.863
Dementia	IN_PVALB	FHL1	-0.01	0.02	-0.74	0.46	0.744
Dementia	IN_PVALB_CHC	FHL1	-0.01	0.03	-0.44	0.661	0.891
Dementia	IN_SST	FHL1	0.05	0.02	2.32	0.0202	0.164
Dementia	IN_VIP	FHL1	-0.01	0.02	-0.71	0.48	0.684
Dementia	Micro	FHL1	0.04	0.05	0.75	0.453	0.694
Dementia	OPC	FHL1	0.05	0.02	2.30	0.0217	0.196
Dementia	Oligo	FHL1	-0.01	0.03	-0.27	0.789	0.893
Dementia	PC	FHL1	0.01	0.13	0.05	0.963	0.997
Dementia	SMC	FHL1	0.41	0.21	2.00	0.0453	0.457
Dementia	VLMC	FHL1	0.23	0.10	2.42	0.0157	0.114
Dementia	Astro	FHL2	-0.08	0.06	-1.35	0.178	0.346
Dementia	EN_L2_3_IT	FHL2	-0.02	0.02	-0.71	0.48	0.659
Dementia	EN_L3_5_IT_1	FHL2	-0.00	0.04	-0.09	0.928	0.969
Dementia	EN_L3_5_IT_2	FHL2	-0.05	0.03	-1.91	0.0555	0.196
Dementia	EN_L3_5_IT_3	FHL2	-0.05	0.03	-1.85	0.0643	0.176
Dementia	EN_L6B	FHL2	-0.09	0.05	-1.61	0.107	0.418
Dementia	EN_L6_CT	FHL2	-0.15	0.04	-3.63	0.000283	0.0089
Dementia	EN_L6_IT_1	FHL2	-0.09	0.04	-2.39	0.017	0.169
Dementia	EN_L6_IT_2	FHL2	-0.07	0.05	-1.54	0.123	0.523
Dementia	IN_PVALB	FHL2	-0.07	0.04	-1.73	0.0831	0.342
Dementia	IN_VIP	FHL2	0.01	0.05	0.22	0.827	0.913
Dementia	Oligo	FHL2	0.01	0.04	0.34	0.737	0.861
Dementia	PC	FHL2	-0.20	0.18	-1.10	0.271	0.809
Dementia	VLMC	FHL2	-0.24	0.09	-2.50	0.0126	0.1
Dementia	Astro	FHL3	0.30	0.06	5.18	2.24e-07	1.76e-05
Dementia	EN_L2_3_IT	FHL3	-0.09	0.04	-2.06	0.0393	0.124
Dementia	Micro	FHL3	0.03	0.06	0.45	0.656	0.83
Dementia	PC	FHL5	-0.04	0.10	-0.45	0.651	0.935
Dementia	SMC	FHL5	0.31	0.16	1.93	0.0537	0.469
Dementia	Astro	FHOD1	0.09	0.04	2.36	0.0182	0.0716
Dementia	EN_L2_3_IT	FHOD1	-0.03	0.04	-0.84	0.398	0.587
Dementia	EN_L3_5_IT_2	FHOD1	-0.02	0.04	-0.53	0.598	0.779
Dementia	EN_L3_5_IT_3	FHOD1	-0.12	0.05	-2.53	0.0114	0.0543
Dementia	EN_L6_IT_1	FHOD1	0.01	0.13	0.11	0.914	0.971
Dementia	IN_PVALB	FHOD1	-0.05	0.05	-1.04	0.299	0.618
Dementia	IN_VIP	FHOD1	-0.02	0.05	-0.30	0.761	0.874
Dementia	Micro	FHOD1	-0.09	0.04	-2.15	0.0318	0.152
Dementia	Oligo	FHOD1	0.12	0.05	2.67	0.00754	0.0478
Dementia	Astro	FHOD3	0.03	0.03	1.01	0.315	0.502
Dementia	EN_L2_3_IT	FHOD3	0.02	0.01	1.05	0.291	0.477
Dementia	EN_L3_5_IT_1	FHOD3	0.07	0.03	2.23	0.0258	0.146
Dementia	EN_L3_5_IT_2	FHOD3	0.04	0.03	1.38	0.167	0.382
Dementia	EN_L3_5_IT_3	FHOD3	0.03	0.03	0.99	0.32	0.517
Dementia	EN_L5_6_NP	FHOD3	-0.05	0.05	-1.04	0.297	0.791
Dementia	EN_L5_ET	FHOD3	0.23	0.24	0.93	0.35	0.998
Dementia	EN_L6B	FHOD3	0.08	0.06	1.46	0.144	0.476
Dementia	EN_L6_CT	FHOD3	-0.01	0.06	-0.15	0.884	0.959
Dementia	EN_L6_IT_1	FHOD3	0.04	0.02	1.55	0.12	0.429
Dementia	EN_L6_IT_2	FHOD3	0.10	0.06	1.57	0.116	0.514
Dementia	IN_ADARB2	FHOD3	0.04	0.03	1.25	0.21	0.586
Dementia	IN_LAMP5_LHX6	FHOD3	-0.01	0.08	-0.12	0.908	0.964
Dementia	IN_LAMP5_RELN	FHOD3	-0.09	0.07	-1.37	0.171	0.511
Dementia	IN_PVALB	FHOD3	0.04	0.02	2.25	0.0247	0.192
Dementia	IN_PVALB_CHC	FHOD3	0.01	0.03	0.32	0.752	0.925
Dementia	IN_SST	FHOD3	0.04	0.03	1.47	0.141	0.433
Dementia	IN_VIP	FHOD3	0.04	0.02	2.12	0.0342	0.134
Dementia	Micro	FHOD3	0.03	0.05	0.64	0.52	0.745
Dementia	OPC	FHOD3	0.03	0.02	1.89	0.0591	0.302
Dementia	Oligo	FHOD3	0.09	0.04	2.26	0.0236	0.101
Dementia	EN_L6B	FIBCD1	0.11	0.09	1.23	0.218	0.574
Dementia	Astro	FIBIN	-0.01	0.04	-0.34	0.735	0.845
Dementia	EN_L3_5_IT_1	FIBIN	0.03	0.05	0.51	0.613	0.81
Dementia	OPC	FIBIN	-0.01	0.05	-0.21	0.834	0.936
Dementia	Astro	FIBP	-0.03	0.03	-1.09	0.276	0.462
Dementia	EN_L2_3_IT	FIBP	-0.06	0.03	-2.30	0.0214	0.0822
Dementia	EN_L3_5_IT_1	FIBP	-0.00	0.05	-0.04	0.97	0.987
Dementia	EN_L3_5_IT_2	FIBP	-0.02	0.04	-0.47	0.64	0.808
Dementia	EN_L3_5_IT_3	FIBP	-0.06	0.03	-1.73	0.0844	0.213
Dementia	EN_L5_6_NP	FIBP	0.16	0.15	1.07	0.282	0.784
Dementia	EN_L6B	FIBP	-0.03	0.15	-0.21	0.834	0.95
Dementia	EN_L6_CT	FIBP	0.06	0.14	0.45	0.656	0.86
Dementia	EN_L6_IT_1	FIBP	-0.07	0.05	-1.45	0.148	0.472
Dementia	EN_L6_IT_2	FIBP	-0.00	0.14	-0.03	0.976	0.996
Dementia	IN_ADARB2	FIBP	-0.04	0.05	-0.68	0.497	0.813
Dementia	IN_LAMP5_RELN	FIBP	-0.07	0.05	-1.44	0.149	0.478
Dementia	IN_PVALB	FIBP	-0.05	0.04	-1.32	0.187	0.506
Dementia	IN_SST	FIBP	-0.10	0.04	-2.15	0.0315	0.204
Dementia	IN_VIP	FIBP	-0.06	0.04	-1.54	0.123	0.304
Dementia	Micro	FIBP	-0.03	0.05	-0.62	0.534	0.753
Dementia	OPC	FIBP	-0.02	0.03	-0.60	0.551	0.79
Dementia	Oligo	FIBP	-0.03	0.02	-1.32	0.187	0.39
Dementia	Astro	FICD	-0.03	0.03	-0.85	0.398	0.582
Dementia	EN_L2_3_IT	FICD	-0.04	0.04	-1.03	0.304	0.492
Dementia	EN_L3_5_IT_2	FICD	0.01	0.05	0.25	0.8	0.899
Dementia	EN_L3_5_IT_3	FICD	-0.07	0.05	-1.31	0.192	0.373
Dementia	IN_PVALB	FICD	-0.14	0.06	-2.42	0.0156	0.152
Dementia	IN_VIP	FICD	-0.09	0.05	-1.97	0.049	0.17
Dementia	OPC	FICD	-0.11	0.05	-2.47	0.0136	0.16
Dementia	Oligo	FICD	-0.04	0.03	-1.33	0.184	0.386
Dementia	Astro	FIG4	0.04	0.02	2.08	0.0375	0.119
Dementia	EN_L2_3_IT	FIG4	0.06	0.01	4.29	1.75e-05	0.000794
Dementia	EN_L3_5_IT_1	FIG4	0.08	0.02	3.99	6.62e-05	0.00365
Dementia	EN_L3_5_IT_2	FIG4	0.10	0.02	5.97	2.37e-09	6.01e-07
Dementia	EN_L3_5_IT_3	FIG4	0.05	0.02	2.82	0.00486	0.0297
Dementia	EN_L5_6_NP	FIG4	0.01	0.03	0.49	0.624	0.926
Dementia	EN_L5_ET	FIG4	-0.25	0.29	-0.86	0.39	0.998
Dementia	EN_L6B	FIG4	-0.00	0.02	-0.11	0.911	0.97
Dementia	EN_L6_CT	FIG4	0.00	0.02	0.07	0.944	0.98
Dementia	EN_L6_IT_1	FIG4	0.05	0.02	2.31	0.021	0.188
Dementia	EN_L6_IT_2	FIG4	0.10	0.03	3.26	0.00111	0.0967
Dementia	Endo	FIG4	-0.31	0.14	-2.22	0.0262	0.355
Dementia	IN_ADARB2	FIG4	0.04	0.02	1.45	0.146	0.507
Dementia	IN_LAMP5_LHX6	FIG4	0.11	0.03	3.21	0.00134	0.0326
Dementia	IN_LAMP5_RELN	FIG4	0.10	0.03	3.40	0.000683	0.0283
Dementia	IN_PVALB	FIG4	0.04	0.02	2.09	0.0367	0.23
Dementia	IN_PVALB_CHC	FIG4	-0.06	0.04	-1.49	0.136	0.548
Dementia	IN_SST	FIG4	0.05	0.02	2.18	0.0294	0.197
Dementia	IN_VIP	FIG4	0.05	0.02	3.30	0.000982	0.0133
Dementia	Micro	FIG4	0.04	0.02	1.63	0.104	0.31
Dementia	OPC	FIG4	0.06	0.02	3.73	0.000189	0.019
Dementia	Oligo	FIG4	0.04	0.02	2.92	0.00347	0.0276
Dementia	PC	FIG4	-0.16	0.13	-1.24	0.216	0.78
Dementia	PVM	FIG4	0.09	0.08	1.22	0.222	0.756
Dementia	VLMC	FIG4	-0.07	0.07	-1.02	0.306	0.562
Dementia	Astro	FIGN	-0.00	0.03	-0.00	0.997	0.998
Dementia	EN_L2_3_IT	FIGN	0.13	0.04	3.20	0.00139	0.0133
Dementia	EN_L3_5_IT_1	FIGN	0.17	0.08	2.09	0.0366	0.179
Dementia	EN_L3_5_IT_2	FIGN	-0.02	0.05	-0.54	0.592	0.775
Dementia	EN_L3_5_IT_3	FIGN	0.07	0.03	2.16	0.0305	0.106
Dementia	EN_L5_ET	FIGN	-0.96	0.48	-2.01	0.0449	0.904
Dementia	EN_L6B	FIGN	-0.07	0.09	-0.73	0.463	0.777
Dementia	EN_L6_CT	FIGN	0.04	0.04	0.98	0.329	0.641
Dementia	EN_L6_IT_1	FIGN	-0.01	0.03	-0.38	0.701	0.889
Dementia	EN_L6_IT_2	FIGN	0.11	0.05	2.40	0.0163	0.255
Dementia	IN_ADARB2	FIGN	0.06	0.03	1.70	0.0897	0.416
Dementia	IN_LAMP5_RELN	FIGN	0.03	0.03	0.76	0.45	0.759
Dementia	IN_PVALB	FIGN	0.04	0.05	0.74	0.459	0.743
Dementia	IN_PVALB_CHC	FIGN	0.15	0.07	2.00	0.045	0.352
Dementia	IN_SST	FIGN	0.05	0.04	1.19	0.232	0.556
Dementia	IN_VIP	FIGN	0.07	0.02	3.32	0.000915	0.0127
Dementia	Micro	FIGN	0.07	0.06	1.33	0.182	0.429
Dementia	OPC	FIGN	0.08	0.02	3.72	0.000197	0.0191
Dementia	Oligo	FIGN	0.10	0.04	2.80	0.00508	0.0361
Dementia	PC	FIGN	-0.01	0.07	-0.18	0.86	0.983
Dementia	SMC	FIGN	0.41	0.23	1.80	0.0726	0.494
Dementia	VLMC	FIGN	0.11	0.08	1.49	0.136	0.365
Dementia	Astro	FIGNL1	0.01	0.04	0.28	0.779	0.874
Dementia	EN_L2_3_IT	FIGNL1	-0.02	0.03	-0.61	0.539	0.708
Dementia	EN_L3_5_IT_1	FIGNL1	0.01	0.05	0.18	0.856	0.935
Dementia	EN_L3_5_IT_2	FIGNL1	-0.02	0.04	-0.50	0.615	0.79
Dementia	EN_L3_5_IT_3	FIGNL1	0.01	0.04	0.17	0.863	0.924
Dementia	EN_L5_6_NP	FIGNL1	-0.05	0.15	-0.33	0.738	0.951
Dementia	EN_L6B	FIGNL1	-0.12	0.06	-1.99	0.0461	0.275
Dementia	EN_L6_CT	FIGNL1	-0.03	0.05	-0.63	0.526	0.78
Dementia	EN_L6_IT_1	FIGNL1	-0.08	0.05	-1.60	0.109	0.412
Dementia	EN_L6_IT_2	FIGNL1	0.04	0.13	0.34	0.735	0.929
Dementia	IN_ADARB2	FIGNL1	0.00	0.06	0.05	0.957	0.99
Dementia	IN_LAMP5_RELN	FIGNL1	0.01	0.06	0.15	0.881	0.964
Dementia	IN_PVALB	FIGNL1	0.04	0.05	0.91	0.361	0.67
Dementia	IN_SST	FIGNL1	0.01	0.05	0.20	0.84	0.943
Dementia	IN_VIP	FIGNL1	0.06	0.04	1.46	0.144	0.334
Dementia	Micro	FIGNL1	-0.11	0.06	-2.02	0.0431	0.183
Dementia	OPC	FIGNL1	-0.04	0.04	-1.08	0.278	0.589
Dementia	Oligo	FIGNL1	0.00	0.02	0.07	0.946	0.973
Dementia	EN_L2_3_IT	FIGNL2	0.01	0.03	0.17	0.864	0.925
Dementia	EN_L3_5_IT_1	FIGNL2	-0.04	0.05	-0.66	0.512	0.741
Dementia	EN_L3_5_IT_2	FIGNL2	-0.08	0.04	-1.86	0.063	0.211
Dementia	EN_L3_5_IT_3	FIGNL2	-0.09	0.05	-1.77	0.0767	0.199
Dementia	EN_L6_IT_1	FIGNL2	-0.03	0.06	-0.55	0.583	0.832
Dementia	IN_PVALB	FIGNL2	-0.06	0.05	-1.24	0.213	0.534
Dementia	IN_SST	FIGNL2	-0.03	0.06	-0.57	0.569	0.816
Dementia	IN_VIP	FIGNL2	-0.07	0.04	-1.82	0.0684	0.209
Dementia	OPC	FIGNL2	-0.02	0.05	-0.39	0.698	0.873
Dementia	Oligo	FIGNL2	-0.12	0.05	-2.55	0.0107	0.0598
Dementia	Astro	FILIP1	-0.13	0.04	-3.77	0.000162	0.00256
Dementia	EN_L2_3_IT	FILIP1	0.02	0.03	0.78	0.438	0.622
Dementia	EN_L3_5_IT_1	FILIP1	0.02	0.04	0.54	0.588	0.795
Dementia	EN_L3_5_IT_2	FILIP1	0.03	0.04	0.67	0.505	0.712
Dementia	EN_L3_5_IT_3	FILIP1	0.20	0.04	5.37	7.88e-08	5.91e-06
Dementia	EN_L5_6_NP	FILIP1	-0.08	0.07	-1.23	0.217	0.74
Dementia	EN_L6B	FILIP1	-0.01	0.06	-0.15	0.878	0.963
Dementia	EN_L6_CT	FILIP1	0.03	0.03	0.94	0.346	0.658
Dementia	EN_L6_IT_1	FILIP1	0.12	0.05	2.61	0.00915	0.121
Dementia	EN_L6_IT_2	FILIP1	-0.01	0.07	-0.08	0.937	0.987
Dementia	IN_ADARB2	FILIP1	-0.07	0.06	-1.20	0.232	0.609
Dementia	IN_LAMP5_RELN	FILIP1	-0.05	0.06	-0.84	0.402	0.724
Dementia	IN_PVALB	FILIP1	0.00	0.04	0.09	0.932	0.974
Dementia	IN_SST	FILIP1	0.04	0.05	0.91	0.364	0.681
Dementia	IN_VIP	FILIP1	0.01	0.03	0.26	0.798	0.896
Dementia	OPC	FILIP1	-0.06	0.04	-1.62	0.106	0.395
Dementia	Oligo	FILIP1	-0.10	0.03	-3.28	0.00103	0.012
Dementia	PC	FILIP1	-0.31	0.18	-1.68	0.0924	0.65
Dementia	SMC	FILIP1	0.06	0.13	0.45	0.651	0.903
Dementia	Adaptive	FILIP1L	0.05	0.16	0.34	0.731	0.992
Dementia	Astro	FILIP1L	-0.17	0.05	-3.51	0.000454	0.00541
Dementia	EN_L2_3_IT	FILIP1L	-0.08	0.03	-2.25	0.0247	0.0905
Dementia	EN_L3_5_IT_1	FILIP1L	-0.08	0.04	-1.85	0.0642	0.243
Dementia	EN_L3_5_IT_2	FILIP1L	-0.14	0.04	-3.35	0.000816	0.0113
Dementia	EN_L3_5_IT_3	FILIP1L	-0.10	0.04	-2.49	0.0126	0.0584
Dementia	EN_L5_6_NP	FILIP1L	-0.04	0.05	-0.83	0.408	0.852
Dementia	EN_L5_ET	FILIP1L	-0.38	0.31	-1.22	0.222	0.998
Dementia	EN_L6B	FILIP1L	-0.01	0.04	-0.30	0.761	0.92
Dementia	EN_L6_CT	FILIP1L	-0.04	0.03	-1.35	0.178	0.484
Dementia	EN_L6_IT_1	FILIP1L	-0.09	0.04	-1.99	0.0465	0.28
Dementia	EN_L6_IT_2	FILIP1L	-0.05	0.06	-0.93	0.351	0.752
Dementia	Endo	FILIP1L	0.10	0.08	1.20	0.23	0.751
Dementia	IN_ADARB2	FILIP1L	-0.14	0.05	-2.90	0.00379	0.0959
Dementia	IN_LAMP5_LHX6	FILIP1L	-0.08	0.05	-1.57	0.117	0.383
Dementia	IN_LAMP5_RELN	FILIP1L	-0.11	0.05	-2.37	0.0176	0.169
Dementia	IN_PVALB	FILIP1L	-0.08	0.04	-1.80	0.0724	0.321
Dementia	IN_PVALB_CHC	FILIP1L	-0.08	0.06	-1.48	0.138	0.551
Dementia	IN_SST	FILIP1L	-0.08	0.05	-1.75	0.0799	0.327
Dementia	IN_VIP	FILIP1L	-0.12	0.04	-3.04	0.00235	0.0231
Dementia	Micro	FILIP1L	-0.04	0.05	-0.79	0.429	0.675
Dementia	OPC	FILIP1L	-0.11	0.05	-2.17	0.03	0.224
Dementia	Oligo	FILIP1L	-0.11	0.04	-2.65	0.00817	0.0503
Dementia	PC	FILIP1L	-0.00	0.06	-0.04	0.971	0.997
Dementia	PVM	FILIP1L	0.10	0.10	0.95	0.342	0.82
Dementia	SMC	FILIP1L	0.27	0.15	1.82	0.0687	0.494
Dementia	VLMC	FILIP1L	0.01	0.09	0.13	0.894	0.956
Dementia	Astro	FIP1L1	0.16	0.15	1.10	0.269	0.455
Dementia	EN_L2_3_IT	FIP1L1	0.01	0.06	0.18	0.857	0.922
Dementia	Oligo	FIP1L1	0.02	0.05	0.40	0.688	0.829
Dementia	Astro	FIS1	0.05	0.03	1.88	0.0607	0.167
Dementia	EN_L2_3_IT	FIS1	-0.04	0.02	-2.01	0.0441	0.135
Dementia	EN_L3_5_IT_1	FIS1	-0.01	0.03	-0.41	0.682	0.852
Dementia	EN_L3_5_IT_2	FIS1	-0.04	0.03	-1.62	0.105	0.287
Dementia	EN_L3_5_IT_3	FIS1	-0.06	0.03	-2.24	0.0252	0.0926
Dementia	EN_L5_6_NP	FIS1	-0.03	0.05	-0.68	0.497	0.889
Dementia	EN_L6B	FIS1	-0.00	0.05	-0.03	0.978	0.991
Dementia	EN_L6_CT	FIS1	-0.05	0.04	-1.17	0.242	0.557
Dementia	EN_L6_IT_1	FIS1	-0.10	0.04	-2.55	0.0108	0.132
Dementia	EN_L6_IT_2	FIS1	0.05	0.05	0.94	0.347	0.749
Dementia	IN_ADARB2	FIS1	-0.07	0.05	-1.46	0.145	0.505
Dementia	IN_LAMP5_LHX6	FIS1	-0.03	0.06	-0.47	0.641	0.841
Dementia	IN_LAMP5_RELN	FIS1	0.02	0.05	0.52	0.601	0.849
Dementia	IN_PVALB	FIS1	-0.06	0.03	-1.97	0.0493	0.266
Dementia	IN_PVALB_CHC	FIS1	-0.04	0.05	-0.79	0.431	0.794
Dementia	IN_SST	FIS1	0.01	0.04	0.28	0.783	0.92
Dementia	IN_VIP	FIS1	-0.04	0.03	-1.34	0.179	0.384
Dementia	Micro	FIS1	0.01	0.04	0.36	0.719	0.863
Dementia	OPC	FIS1	-0.02	0.03	-0.63	0.527	0.777
Dementia	Oligo	FIS1	-0.00	0.02	-0.27	0.79	0.893
Dementia	Astro	FITM2	-0.00	0.03	-0.02	0.981	0.991
Dementia	EN_L2_3_IT	FITM2	-0.01	0.02	-0.24	0.811	0.895
Dementia	EN_L3_5_IT_1	FITM2	-0.09	0.05	-1.83	0.0667	0.248
Dementia	EN_L3_5_IT_2	FITM2	0.02	0.03	0.64	0.519	0.723
Dementia	EN_L3_5_IT_3	FITM2	-0.04	0.03	-1.13	0.258	0.453
Dementia	EN_L5_6_NP	FITM2	0.03	0.14	0.22	0.826	0.967
Dementia	EN_L6B	FITM2	-0.18	0.15	-1.24	0.216	0.571
Dementia	EN_L6_CT	FITM2	0.08	0.06	1.46	0.144	0.435
Dementia	EN_L6_IT_1	FITM2	0.00	0.05	0.08	0.939	0.979
Dementia	IN_ADARB2	FITM2	0.07	0.06	1.16	0.244	0.623
Dementia	IN_LAMP5_RELN	FITM2	-0.02	0.07	-0.37	0.709	0.901
Dementia	IN_PVALB	FITM2	-0.00	0.04	-0.10	0.922	0.971
Dementia	IN_SST	FITM2	-0.01	0.05	-0.25	0.8	0.926
Dementia	IN_VIP	FITM2	-0.05	0.03	-1.55	0.12	0.301
Dementia	OPC	FITM2	-0.05	0.04	-1.18	0.238	0.551
Dementia	Oligo	FITM2	0.05	0.03	2.14	0.032	0.124
Dementia	Astro	FIZ1	0.02	0.04	0.47	0.636	0.776
Dementia	EN_L2_3_IT	FIZ1	-0.05	0.03	-1.77	0.076	0.195
Dementia	EN_L3_5_IT_2	FIZ1	-0.02	0.04	-0.53	0.595	0.777
Dementia	EN_L3_5_IT_3	FIZ1	-0.08	0.04	-1.94	0.0528	0.154
Dementia	EN_L6_IT_1	FIZ1	-0.15	0.15	-0.96	0.335	0.673
Dementia	IN_PVALB	FIZ1	0.01	0.05	0.18	0.855	0.945
Dementia	IN_VIP	FIZ1	-0.02	0.05	-0.32	0.753	0.87
Dementia	OPC	FIZ1	0.07	0.05	1.37	0.171	0.483
Dementia	Oligo	FIZ1	0.04	0.03	1.37	0.169	0.366
Dementia	Astro	FJX1	-0.01	0.05	-0.24	0.807	0.892
Dementia	EN_L2_3_IT	FJX1	-0.10	0.05	-2.02	0.0437	0.134
Dementia	EN_L3_5_IT_3	FJX1	0.05	0.06	0.83	0.407	0.598
Dementia	OPC	FJX1	-0.02	0.06	-0.32	0.751	0.896
Dementia	Oligo	FJX1	0.01	0.07	0.15	0.877	0.939
Dementia	Astro	FKBP10	0.09	0.03	3.02	0.00255	0.0182
Dementia	EN_L2_3_IT	FKBP10	-0.05	0.05	-0.94	0.349	0.54
Dementia	EN_L3_5_IT_2	FKBP10	0.12	0.16	0.77	0.442	0.662
Dementia	OPC	FKBP10	0.06	0.04	1.80	0.0714	0.33
Dementia	Oligo	FKBP10	-0.05	0.05	-0.99	0.323	0.546
Dementia	PC	FKBP10	0.00	0.13	0.00	0.996	1
Dementia	Astro	FKBP14	-0.06	0.02	-2.65	0.00807	0.0403
Dementia	EN_L2_3_IT	FKBP14	0.01	0.02	0.43	0.666	0.8
Dementia	EN_L3_5_IT_1	FKBP14	0.04	0.04	1.21	0.227	0.49
Dementia	EN_L3_5_IT_2	FKBP14	0.11	0.03	3.65	0.000261	0.00482
Dementia	EN_L3_5_IT_3	FKBP14	0.06	0.03	2.04	0.0413	0.13
Dementia	EN_L5_6_NP	FKBP14	0.03	0.05	0.54	0.592	0.917
Dementia	EN_L6B	FKBP14	0.07	0.05	1.42	0.154	0.494
Dementia	EN_L6_CT	FKBP14	0.03	0.04	0.69	0.489	0.757
Dementia	EN_L6_IT_1	FKBP14	-0.03	0.04	-0.71	0.478	0.776
Dementia	EN_L6_IT_2	FKBP14	0.03	0.05	0.70	0.486	0.824
Dementia	IN_ADARB2	FKBP14	0.02	0.05	0.48	0.633	0.878
Dementia	IN_LAMP5_LHX6	FKBP14	-0.07	0.05	-1.27	0.205	0.502
Dementia	IN_LAMP5_RELN	FKBP14	0.12	0.04	2.77	0.00555	0.0922
Dementia	IN_PVALB	FKBP14	-0.04	0.03	-1.59	0.112	0.393
Dementia	IN_PVALB_CHC	FKBP14	-0.05	0.06	-0.86	0.389	0.768
Dementia	IN_SST	FKBP14	-0.02	0.04	-0.41	0.685	0.875
Dementia	IN_VIP	FKBP14	0.04	0.03	1.42	0.155	0.351
Dementia	Micro	FKBP14	-0.12	0.04	-2.82	0.00487	0.0441
Dementia	OPC	FKBP14	-0.02	0.03	-0.72	0.469	0.74
Dementia	Oligo	FKBP14	-0.18	0.03	-5.28	1.26e-07	2.87e-05
Dementia	Astro	FKBP15	0.03	0.02	1.96	0.0504	0.146
Dementia	EN_L2_3_IT	FKBP15	0.02	0.01	1.24	0.214	0.391
Dementia	EN_L3_5_IT_1	FKBP15	-0.00	0.03	-0.03	0.978	0.991
Dementia	EN_L3_5_IT_2	FKBP15	0.03	0.02	1.96	0.0496	0.182
Dementia	EN_L3_5_IT_3	FKBP15	0.04	0.02	2.23	0.0256	0.0937
Dementia	EN_L5_6_NP	FKBP15	0.01	0.03	0.27	0.787	0.963
Dementia	EN_L5_ET	FKBP15	-0.11	0.38	-0.28	0.782	0.999
Dementia	EN_L6B	FKBP15	0.03	0.03	0.82	0.413	0.745
Dementia	EN_L6_CT	FKBP15	0.02	0.03	0.64	0.523	0.778
Dementia	EN_L6_IT_1	FKBP15	-0.01	0.02	-0.33	0.743	0.906
Dementia	EN_L6_IT_2	FKBP15	0.02	0.04	0.63	0.528	0.848
Dementia	Endo	FKBP15	0.08	0.10	0.83	0.408	0.85
Dementia	IN_ADARB2	FKBP15	0.03	0.03	1.04	0.299	0.674
Dementia	IN_LAMP5_LHX6	FKBP15	0.06	0.03	1.69	0.0911	0.337
Dementia	IN_LAMP5_RELN	FKBP15	0.01	0.03	0.20	0.838	0.951
Dementia	IN_PVALB	FKBP15	0.02	0.02	1.11	0.269	0.59
Dementia	IN_PVALB_CHC	FKBP15	0.01	0.04	0.35	0.726	0.917
Dementia	IN_SST	FKBP15	0.05	0.02	2.03	0.0425	0.238
Dementia	IN_VIP	FKBP15	-0.00	0.02	-0.15	0.881	0.944
Dementia	Micro	FKBP15	-0.02	0.03	-0.54	0.587	0.786
Dementia	OPC	FKBP15	0.02	0.02	0.81	0.417	0.703
Dementia	Oligo	FKBP15	-0.03	0.01	-2.23	0.0257	0.107
Dementia	PC	FKBP15	0.08	0.12	0.67	0.502	0.892
Dementia	PVM	FKBP15	-0.08	0.07	-1.04	0.298	0.793
Dementia	EN_L2_3_IT	FKBP1B	-0.04	0.03	-1.11	0.268	0.452
Dementia	EN_L3_5_IT_2	FKBP1B	0.05	0.05	1.17	0.244	0.475
Dementia	EN_L3_5_IT_3	FKBP1B	-0.08	0.04	-1.91	0.0558	0.16
Dementia	EN_L6_CT	FKBP1B	-0.06	0.18	-0.35	0.725	0.894
Dementia	EN_L6_IT_1	FKBP1B	-0.15	0.05	-2.83	0.00465	0.082
Dementia	IN_VIP	FKBP1B	-0.00	0.05	-0.08	0.935	0.969
Dementia	Oligo	FKBP1B	0.01	0.06	0.14	0.886	0.943
Dementia	Astro	FKBP3	-0.01	0.02	-0.84	0.399	0.583
Dementia	EN_L2_3_IT	FKBP3	0.00	0.02	0.19	0.853	0.92
Dementia	EN_L3_5_IT_1	FKBP3	0.02	0.02	0.66	0.508	0.739
Dementia	EN_L3_5_IT_2	FKBP3	0.02	0.02	1.12	0.262	0.495
Dementia	EN_L3_5_IT_3	FKBP3	0.02	0.02	0.86	0.392	0.584
Dementia	EN_L5_6_NP	FKBP3	0.01	0.03	0.51	0.612	0.922
Dementia	EN_L5_ET	FKBP3	-0.06	0.31	-0.20	0.844	1
Dementia	EN_L6B	FKBP3	0.02	0.03	0.61	0.54	0.82
Dementia	EN_L6_CT	FKBP3	0.01	0.03	0.42	0.672	0.868
Dementia	EN_L6_IT_1	FKBP3	0.04	0.02	1.64	0.102	0.398
Dementia	EN_L6_IT_2	FKBP3	-0.01	0.03	-0.40	0.69	0.91
Dementia	Endo	FKBP3	0.04	0.11	0.41	0.68	0.945
Dementia	IN_ADARB2	FKBP3	0.03	0.03	0.96	0.336	0.704
Dementia	IN_LAMP5_LHX6	FKBP3	0.12	0.03	3.84	0.000122	0.00742
Dementia	IN_LAMP5_RELN	FKBP3	0.03	0.02	1.25	0.213	0.562
Dementia	IN_PVALB	FKBP3	0.04	0.02	1.86	0.0631	0.301
Dementia	IN_PVALB_CHC	FKBP3	-0.01	0.03	-0.35	0.727	0.917
Dementia	IN_SST	FKBP3	0.04	0.02	1.72	0.0848	0.334
Dementia	IN_VIP	FKBP3	0.04	0.02	2.11	0.0352	0.137
Dementia	Micro	FKBP3	0.02	0.03	0.66	0.512	0.738
Dementia	OPC	FKBP3	0.04	0.02	1.88	0.0608	0.305
Dementia	Oligo	FKBP3	0.01	0.01	1.12	0.262	0.48
Dementia	PC	FKBP3	-0.06	0.12	-0.46	0.645	0.934
Dementia	Astro	FKBP4	0.08	0.04	2.10	0.0361	0.116
Dementia	EN_L2_3_IT	FKBP4	0.06	0.03	2.39	0.0171	0.0704
Dementia	EN_L3_5_IT_1	FKBP4	0.04	0.04	0.98	0.328	0.596
Dementia	EN_L3_5_IT_2	FKBP4	0.06	0.03	1.64	0.101	0.28
Dementia	EN_L3_5_IT_3	FKBP4	0.07	0.03	2.16	0.031	0.107
Dementia	EN_L5_6_NP	FKBP4	-0.01	0.06	-0.11	0.913	0.986
Dementia	EN_L6B	FKBP4	0.10	0.05	2.04	0.0412	0.258
Dementia	EN_L6_CT	FKBP4	0.01	0.05	0.20	0.843	0.942
Dementia	EN_L6_IT_1	FKBP4	0.05	0.04	1.13	0.258	0.601
Dementia	EN_L6_IT_2	FKBP4	0.09	0.06	1.33	0.183	0.601
Dementia	IN_ADARB2	FKBP4	0.04	0.04	0.88	0.378	0.735
Dementia	IN_LAMP5_LHX6	FKBP4	0.01	0.06	0.15	0.883	0.952
Dementia	IN_LAMP5_RELN	FKBP4	0.03	0.05	0.75	0.453	0.76
Dementia	IN_PVALB	FKBP4	0.04	0.04	1.28	0.201	0.52
Dementia	IN_PVALB_CHC	FKBP4	0.01	0.06	0.10	0.918	0.979
Dementia	IN_SST	FKBP4	0.01	0.04	0.14	0.885	0.963
Dementia	IN_VIP	FKBP4	0.02	0.03	0.67	0.504	0.701
Dementia	Micro	FKBP4	0.09	0.06	1.51	0.131	0.359
Dementia	OPC	FKBP4	0.09	0.04	2.65	0.00813	0.126
Dementia	Oligo	FKBP4	0.12	0.03	3.82	0.000133	0.00297
Dementia	Adaptive	FKBP5	0.20	0.10	1.92	0.0548	0.571
Dementia	Astro	FKBP5	0.05	0.06	0.88	0.381	0.567
Dementia	EN_L2_3_IT	FKBP5	0.10	0.04	2.27	0.0233	0.0868
Dementia	EN_L3_5_IT_1	FKBP5	0.11	0.05	2.03	0.0428	0.195
Dementia	EN_L3_5_IT_2	FKBP5	0.07	0.06	1.15	0.25	0.482
Dementia	EN_L3_5_IT_3	FKBP5	-0.06	0.05	-1.17	0.241	0.434
Dementia	EN_L5_6_NP	FKBP5	-0.17	0.16	-1.08	0.28	0.782
Dementia	EN_L5_ET	FKBP5	0.65	0.68	0.96	0.339	0.998
Dementia	EN_L6B	FKBP5	0.12	0.05	2.28	0.0224	0.185
Dementia	EN_L6_CT	FKBP5	0.02	0.05	0.48	0.629	0.846
Dementia	EN_L6_IT_1	FKBP5	0.07	0.05	1.41	0.16	0.489
Dementia	EN_L6_IT_2	FKBP5	0.04	0.06	0.63	0.529	0.848
Dementia	Endo	FKBP5	0.07	0.08	0.87	0.385	0.843
Dementia	IN_ADARB2	FKBP5	0.03	0.06	0.54	0.592	0.858
Dementia	IN_LAMP5_LHX6	FKBP5	0.01	0.07	0.10	0.922	0.969
Dementia	IN_LAMP5_RELN	FKBP5	0.14	0.07	2.04	0.041	0.262
Dementia	IN_PVALB	FKBP5	-0.03	0.04	-0.76	0.445	0.733
Dementia	IN_SST	FKBP5	0.09	0.05	1.61	0.107	0.376
Dementia	IN_VIP	FKBP5	0.02	0.04	0.53	0.599	0.771
Dementia	Micro	FKBP5	0.22	0.08	2.89	0.00384	0.0379
Dementia	OPC	FKBP5	0.18	0.07	2.56	0.0104	0.141
Dementia	Oligo	FKBP5	0.20	0.08	2.47	0.0134	0.0695
Dementia	PC	FKBP5	-0.01	0.09	-0.14	0.889	0.988
Dementia	PVM	FKBP5	0.19	0.11	1.75	0.0801	0.608
Dementia	SMC	FKBP5	0.33	0.19	1.77	0.0764	0.504
Dementia	VLMC	FKBP5	0.29	0.10	3.00	0.00266	0.0457
Dementia	Astro	FKBP6	0.06	0.07	0.87	0.382	0.567
Dementia	EN_L2_3_IT	FKBP6	-0.11	0.06	-1.90	0.0575	0.162
Dementia	Oligo	FKBP6	-0.11	0.05	-2.32	0.0205	0.0916
Dementia	Astro	FKBP7	-0.01	0.04	-0.22	0.826	0.905
Dementia	EN_L2_3_IT	FKBP7	-0.06	0.05	-1.17	0.241	0.422
Dementia	EN_L3_5_IT_2	FKBP7	-0.06	0.06	-1.14	0.254	0.486
Dementia	EN_L3_5_IT_3	FKBP7	0.07	0.13	0.56	0.577	0.736
Dementia	IN_PVALB	FKBP7	-0.07	0.05	-1.34	0.18	0.497
Dementia	OPC	FKBP7	0.02	0.04	0.53	0.594	0.817
Dementia	Oligo	FKBP7	0.05	0.03	1.65	0.099	0.259
Dementia	Astro	FKBP8	-0.01	0.02	-0.28	0.777	0.873
Dementia	EN_L2_3_IT	FKBP8	0.05	0.02	2.38	0.0174	0.0713
Dementia	EN_L3_5_IT_1	FKBP8	0.05	0.03	1.78	0.0752	0.266
Dementia	EN_L3_5_IT_2	FKBP8	0.04	0.02	1.89	0.059	0.203
Dementia	EN_L3_5_IT_3	FKBP8	0.04	0.02	1.86	0.0622	0.172
Dementia	EN_L5_6_NP	FKBP8	-0.02	0.04	-0.49	0.623	0.926
Dementia	EN_L6B	FKBP8	0.03	0.04	0.81	0.419	0.748
Dementia	EN_L6_CT	FKBP8	0.05	0.03	1.41	0.16	0.459
Dementia	EN_L6_IT_1	FKBP8	0.07	0.03	2.41	0.016	0.163
Dementia	EN_L6_IT_2	FKBP8	0.09	0.04	2.07	0.0387	0.349
Dementia	IN_ADARB2	FKBP8	0.08	0.04	2.10	0.0358	0.276
Dementia	IN_LAMP5_LHX6	FKBP8	0.05	0.04	1.33	0.184	0.475
Dementia	IN_LAMP5_RELN	FKBP8	0.07	0.03	2.13	0.0331	0.237
Dementia	IN_PVALB	FKBP8	0.05	0.02	2.02	0.0434	0.249
Dementia	IN_PVALB_CHC	FKBP8	0.02	0.05	0.43	0.671	0.893
Dementia	IN_SST	FKBP8	0.04	0.03	1.48	0.139	0.431
Dementia	IN_VIP	FKBP8	0.04	0.02	1.68	0.0926	0.254
Dementia	Micro	FKBP8	0.00	0.04	0.13	0.896	0.954
Dementia	OPC	FKBP8	0.04	0.03	1.44	0.15	0.457
Dementia	Oligo	FKBP8	-0.04	0.02	-2.45	0.0144	0.0729
Dementia	Astro	FKBP9	-0.15	0.03	-5.95	2.69e-09	6.18e-07
Dementia	EN_L2_3_IT	FKBP9	0.02	0.02	1.17	0.241	0.422
Dementia	EN_L3_5_IT_1	FKBP9	-0.06	0.04	-1.38	0.167	0.411
Dementia	EN_L3_5_IT_2	FKBP9	-0.00	0.03	-0.13	0.893	0.948
Dementia	EN_L3_5_IT_3	FKBP9	0.07	0.03	2.28	0.0229	0.087
Dementia	EN_L5_6_NP	FKBP9	-0.05	0.05	-0.96	0.339	0.819
Dementia	EN_L6B	FKBP9	0.09	0.14	0.60	0.551	0.825
Dementia	EN_L6_CT	FKBP9	-0.03	0.04	-0.73	0.468	0.745
Dementia	EN_L6_IT_1	FKBP9	0.07	0.04	1.62	0.106	0.406
Dementia	EN_L6_IT_2	FKBP9	0.16	0.06	2.49	0.0129	0.236
Dementia	Endo	FKBP9	-0.17	0.12	-1.36	0.172	0.694
Dementia	IN_ADARB2	FKBP9	-0.09	0.05	-1.77	0.0765	0.387
Dementia	IN_LAMP5_LHX6	FKBP9	-0.01	0.06	-0.18	0.86	0.943
Dementia	IN_LAMP5_RELN	FKBP9	0.03	0.07	0.38	0.701	0.896
Dementia	IN_PVALB	FKBP9	-0.00	0.03	-0.09	0.927	0.973
Dementia	IN_PVALB_CHC	FKBP9	-0.04	0.05	-0.76	0.448	0.805
Dementia	IN_SST	FKBP9	-0.01	0.04	-0.26	0.799	0.926
Dementia	IN_VIP	FKBP9	-0.03	0.03	-1.10	0.272	0.496
Dementia	Micro	FKBP9	0.04	0.05	0.81	0.42	0.668
Dementia	OPC	FKBP9	-0.08	0.03	-2.59	0.00961	0.136
Dementia	Oligo	FKBP9	0.03	0.03	1.28	0.201	0.407
Dementia	EN_L2_3_IT	FKBPL	0.16	0.14	1.14	0.254	0.437
Dementia	Astro	FKRP	-0.01	0.03	-0.21	0.83	0.907
Dementia	EN_L2_3_IT	FKRP	0.01	0.03	0.54	0.589	0.746
Dementia	EN_L3_5_IT_1	FKRP	-0.00	0.04	-0.11	0.916	0.963
Dementia	EN_L3_5_IT_2	FKRP	0.01	0.03	0.32	0.75	0.873
Dementia	EN_L3_5_IT_3	FKRP	0.03	0.03	0.94	0.347	0.544
Dementia	EN_L5_6_NP	FKRP	-0.01	0.05	-0.30	0.765	0.958
Dementia	EN_L6B	FKRP	-0.02	0.05	-0.38	0.7	0.895
Dementia	EN_L6_CT	FKRP	0.03	0.05	0.68	0.494	0.76
Dementia	EN_L6_IT_1	FKRP	0.08	0.04	1.91	0.0558	0.304
Dementia	EN_L6_IT_2	FKRP	0.09	0.06	1.45	0.148	0.559
Dementia	IN_ADARB2	FKRP	0.07	0.04	1.49	0.136	0.49
Dementia	IN_LAMP5_LHX6	FKRP	0.02	0.05	0.50	0.614	0.827
Dementia	IN_LAMP5_RELN	FKRP	0.01	0.04	0.12	0.904	0.972
Dementia	IN_PVALB	FKRP	0.02	0.03	0.52	0.602	0.829
Dementia	IN_PVALB_CHC	FKRP	-0.01	0.06	-0.15	0.878	0.968
Dementia	IN_SST	FKRP	0.01	0.04	0.30	0.762	0.909
Dementia	IN_VIP	FKRP	0.01	0.03	0.44	0.663	0.813
Dementia	Micro	FKRP	0.05	0.04	1.20	0.229	0.486
Dementia	OPC	FKRP	0.00	0.03	0.13	0.899	0.962
Dementia	Oligo	FKRP	0.05	0.03	1.76	0.0792	0.225
Dementia	Astro	FKTN	-0.05	0.02	-2.36	0.0184	0.0724
Dementia	EN_L2_3_IT	FKTN	-0.01	0.02	-0.90	0.371	0.56
Dementia	EN_L3_5_IT_1	FKTN	0.04	0.03	1.54	0.124	0.35
Dementia	EN_L3_5_IT_2	FKTN	0.00	0.02	0.17	0.863	0.933
Dementia	EN_L3_5_IT_3	FKTN	0.02	0.02	0.91	0.365	0.56
Dementia	EN_L5_6_NP	FKTN	0.00	0.03	0.14	0.892	0.981
Dementia	EN_L5_ET	FKTN	-0.45	0.29	-1.55	0.122	0.998
Dementia	EN_L6B	FKTN	-0.03	0.03	-1.00	0.316	0.671
Dementia	EN_L6_CT	FKTN	-0.01	0.03	-0.39	0.695	0.882
Dementia	EN_L6_IT_1	FKTN	0.01	0.03	0.36	0.715	0.895
Dementia	EN_L6_IT_2	FKTN	-0.02	0.03	-0.76	0.446	0.805
Dementia	Endo	FKTN	-0.05	0.14	-0.37	0.712	0.949
Dementia	IN_ADARB2	FKTN	-0.01	0.02	-0.45	0.654	0.886
Dementia	IN_LAMP5_LHX6	FKTN	-0.05	0.03	-1.60	0.109	0.371
Dementia	IN_LAMP5_RELN	FKTN	-0.04	0.03	-1.43	0.153	0.483
Dementia	IN_PVALB	FKTN	0.01	0.02	0.70	0.485	0.761
Dementia	IN_PVALB_CHC	FKTN	-0.03	0.03	-0.77	0.44	0.801
Dementia	IN_SST	FKTN	-0.00	0.02	-0.09	0.928	0.976
Dementia	IN_VIP	FKTN	0.01	0.02	0.38	0.707	0.843
Dementia	Micro	FKTN	-0.01	0.03	-0.44	0.663	0.834
Dementia	OPC	FKTN	-0.03	0.02	-1.47	0.142	0.447
Dementia	Oligo	FKTN	-0.08	0.02	-3.39	0.000707	0.00923
Dementia	PC	FKTN	-0.09	0.13	-0.68	0.496	0.888
Dementia	VLMC	FKTN	0.08	0.07	1.11	0.265	0.521
Dementia	Astro	FLACC1	0.06	0.04	1.55	0.122	0.269
Dementia	EN_L2_3_IT	FLACC1	-0.01	0.03	-0.41	0.684	0.812
Dementia	EN_L3_5_IT_1	FLACC1	0.03	0.04	0.66	0.512	0.742
Dementia	EN_L3_5_IT_2	FLACC1	0.05	0.04	1.18	0.238	0.468
Dementia	EN_L3_5_IT_3	FLACC1	-0.04	0.04	-1.02	0.309	0.506
Dementia	EN_L5_6_NP	FLACC1	-0.10	0.07	-1.39	0.163	0.702
Dementia	EN_L5_ET	FLACC1	-0.39	0.50	-0.78	0.435	0.998
Dementia	EN_L6B	FLACC1	-0.09	0.05	-1.91	0.056	0.303
Dementia	EN_L6_CT	FLACC1	-0.07	0.05	-1.55	0.122	0.402
Dementia	EN_L6_IT_1	FLACC1	-0.01	0.04	-0.13	0.896	0.964
Dementia	EN_L6_IT_2	FLACC1	0.01	0.06	0.11	0.915	0.982
Dementia	IN_ADARB2	FLACC1	-0.11	0.05	-2.18	0.029	0.249
Dementia	IN_LAMP5_LHX6	FLACC1	-0.02	0.05	-0.42	0.675	0.857
Dementia	IN_LAMP5_RELN	FLACC1	-0.03	0.04	-0.64	0.519	0.8
Dementia	IN_PVALB	FLACC1	-0.08	0.04	-2.07	0.0381	0.236
Dementia	IN_PVALB_CHC	FLACC1	-0.14	0.06	-2.19	0.0287	0.287
Dementia	IN_SST	FLACC1	-0.04	0.05	-0.87	0.385	0.697
Dementia	IN_VIP	FLACC1	-0.12	0.04	-3.10	0.00194	0.0204
Dementia	Micro	FLACC1	0.04	0.06	0.64	0.524	0.747
Dementia	OPC	FLACC1	-0.02	0.05	-0.42	0.675	0.86
Dementia	Oligo	FLACC1	0.04	0.03	1.16	0.246	0.463
Dementia	Astro	FLAD1	0.01	0.03	0.51	0.61	0.757
Dementia	EN_L2_3_IT	FLAD1	-0.05	0.02	-2.18	0.0295	0.102
Dementia	EN_L3_5_IT_1	FLAD1	-0.05	0.05	-1.00	0.315	0.585
Dementia	EN_L3_5_IT_2	FLAD1	-0.07	0.04	-1.84	0.0661	0.217
Dementia	EN_L3_5_IT_3	FLAD1	-0.08	0.03	-2.15	0.0312	0.107
Dementia	EN_L5_6_NP	FLAD1	0.18	0.15	1.26	0.209	0.735
Dementia	EN_L6B	FLAD1	-0.09	0.13	-0.72	0.469	0.78
Dementia	EN_L6_CT	FLAD1	-0.01	0.06	-0.12	0.904	0.965
Dementia	EN_L6_IT_1	FLAD1	-0.02	0.05	-0.34	0.731	0.902
Dementia	EN_L6_IT_2	FLAD1	-0.10	0.16	-0.62	0.534	0.85
Dementia	IN_LAMP5_RELN	FLAD1	-0.05	0.05	-1.02	0.309	0.66
Dementia	IN_PVALB	FLAD1	-0.04	0.04	-1.17	0.241	0.562
Dementia	IN_SST	FLAD1	-0.03	0.05	-0.58	0.564	0.812
Dementia	IN_VIP	FLAD1	-0.06	0.04	-1.59	0.111	0.285
Dementia	Micro	FLAD1	-0.04	0.04	-0.86	0.391	0.645
Dementia	OPC	FLAD1	-0.08	0.04	-2.15	0.0319	0.232
Dementia	Oligo	FLAD1	0.01	0.02	0.45	0.654	0.807
Dementia	Astro	FLG	-0.30	0.08	-3.67	0.000245	0.00347
Dementia	EN_L2_3_IT	FLG	-0.26	0.08	-3.49	0.000475	0.00667
Dementia	EN_L3_5_IT_2	FLG	-0.27	0.08	-3.44	0.000577	0.0087
Dementia	EN_L3_5_IT_3	FLG	-0.27	0.08	-3.42	0.000628	0.00677
Dementia	EN_L6_IT_1	FLG	0.50	0.26	1.91	0.056	0.304
Dementia	IN_VIP	FLG	-0.31	0.08	-3.83	0.000129	0.00364
Dementia	OPC	FLG	-0.30	0.09	-3.41	0.000652	0.0355
Dementia	Astro	FLG2	-0.24	0.10	-2.47	0.0136	0.0585
Dementia	EN_L2_3_IT	FLG2	-0.17	0.08	-2.08	0.0378	0.121
Dementia	Adaptive	FLI1	0.00	0.07	0.03	0.972	1
Dementia	Astro	FLI1	-0.01	0.06	-0.12	0.902	0.949
Dementia	EN_L2_3_IT	FLI1	-0.07	0.06	-1.23	0.219	0.396
Dementia	Endo	FLI1	0.07	0.04	1.84	0.0658	0.506
Dementia	IN_PVALB	FLI1	0.07	0.19	0.37	0.711	0.884
Dementia	Micro	FLI1	0.05	0.02	2.50	0.0125	0.0831
Dementia	Oligo	FLI1	0.04	0.05	0.72	0.47	0.678
Dementia	PC	FLI1	-0.01	0.16	-0.09	0.929	0.993
Dementia	PVM	FLI1	0.03	0.05	0.61	0.539	0.886
Dementia	VLMC	FLI1	-0.04	0.09	-0.42	0.671	0.835
Dementia	Astro	FLII	0.05	0.03	1.73	0.084	0.209
Dementia	EN_L2_3_IT	FLII	0.02	0.02	0.66	0.509	0.684
Dementia	EN_L3_5_IT_1	FLII	0.02	0.04	0.43	0.664	0.84
Dementia	EN_L3_5_IT_2	FLII	0.02	0.03	0.54	0.589	0.773
Dementia	EN_L3_5_IT_3	FLII	0.03	0.03	0.90	0.366	0.561
Dementia	EN_L5_6_NP	FLII	0.12	0.05	2.20	0.0279	0.458
Dementia	EN_L6B	FLII	0.08	0.05	1.48	0.138	0.467
Dementia	EN_L6_CT	FLII	-0.01	0.05	-0.12	0.908	0.966
Dementia	EN_L6_IT_1	FLII	0.01	0.04	0.28	0.776	0.92
Dementia	EN_L6_IT_2	FLII	-0.00	0.06	-0.03	0.974	0.995
Dementia	Endo	FLII	0.05	0.15	0.34	0.731	0.95
Dementia	IN_ADARB2	FLII	0.01	0.05	0.16	0.872	0.964
Dementia	IN_LAMP5_LHX6	FLII	-0.05	0.05	-0.87	0.382	0.679
Dementia	IN_LAMP5_RELN	FLII	0.01	0.04	0.16	0.873	0.962
Dementia	IN_PVALB	FLII	0.00	0.03	0.05	0.96	0.985
Dementia	IN_SST	FLII	-0.02	0.04	-0.45	0.649	0.858
Dementia	IN_VIP	FLII	-0.03	0.03	-1.19	0.234	0.451
Dementia	Micro	FLII	0.08	0.03	2.30	0.0215	0.119
Dementia	OPC	FLII	0.04	0.03	1.27	0.205	0.521
Dementia	Oligo	FLII	0.02	0.02	0.80	0.424	0.639
Dementia	Adaptive	FLNA	-0.30	0.36	-0.83	0.407	0.9
Dementia	Astro	FLNA	0.10	0.05	2.16	0.0304	0.103
Dementia	EN_L2_3_IT	FLNA	-0.00	0.03	-0.10	0.92	0.957
Dementia	EN_L3_5_IT_1	FLNA	0.03	0.04	0.81	0.417	0.673
Dementia	EN_L3_5_IT_2	FLNA	0.02	0.03	0.59	0.555	0.749
Dementia	EN_L3_5_IT_3	FLNA	0.03	0.04	0.95	0.342	0.539
Dementia	EN_L6B	FLNA	0.05	0.06	0.87	0.382	0.723
Dementia	EN_L6_CT	FLNA	0.11	0.06	1.89	0.0585	0.269
Dementia	EN_L6_IT_1	FLNA	0.00	0.05	0.06	0.953	0.984
Dementia	EN_L6_IT_2	FLNA	-0.02	0.17	-0.15	0.884	0.973
Dementia	Endo	FLNA	0.11	0.17	0.69	0.49	0.886
Dementia	IN_ADARB2	FLNA	0.06	0.05	1.20	0.231	0.609
Dementia	IN_LAMP5_LHX6	FLNA	0.01	0.06	0.17	0.866	0.946
Dementia	IN_LAMP5_RELN	FLNA	0.03	0.05	0.58	0.562	0.824
Dementia	IN_PVALB	FLNA	0.07	0.04	1.73	0.0831	0.342
Dementia	IN_SST	FLNA	-0.00	0.04	-0.05	0.962	0.989
Dementia	IN_VIP	FLNA	0.02	0.03	0.50	0.62	0.784
Dementia	OPC	FLNA	-0.00	0.04	-0.10	0.922	0.97
Dementia	Oligo	FLNA	-0.01	0.04	-0.15	0.879	0.939
Dementia	PC	FLNA	-0.06	0.07	-0.99	0.32	0.835
Dementia	SMC	FLNA	0.06	0.12	0.50	0.614	0.897
Dementia	VLMC	FLNA	-0.05	0.07	-0.71	0.48	0.707
Dementia	Astro	FLNB	0.06	0.04	1.55	0.12	0.267
Dementia	EN_L2_3_IT	FLNB	-0.00	0.02	-0.04	0.972	0.985
Dementia	EN_L3_5_IT_1	FLNB	0.02	0.03	0.96	0.336	0.604
Dementia	EN_L3_5_IT_2	FLNB	0.02	0.02	1.07	0.285	0.52
Dementia	EN_L3_5_IT_3	FLNB	0.01	0.02	0.46	0.649	0.79
Dementia	EN_L5_6_NP	FLNB	-0.02	0.03	-0.57	0.572	0.911
Dementia	EN_L5_ET	FLNB	0.01	0.38	0.02	0.986	1
Dementia	EN_L6B	FLNB	0.04	0.03	1.40	0.162	0.505
Dementia	EN_L6_CT	FLNB	0.08	0.03	2.69	0.00723	0.0768
Dementia	EN_L6_IT_1	FLNB	-0.01	0.03	-0.45	0.655	0.87
Dementia	EN_L6_IT_2	FLNB	0.08	0.04	2.37	0.0178	0.265
Dementia	Endo	FLNB	0.03	0.05	0.66	0.51	0.893
Dementia	IN_ADARB2	FLNB	0.01	0.02	0.23	0.815	0.948
Dementia	IN_LAMP5_LHX6	FLNB	0.06	0.02	2.35	0.0187	0.144
Dementia	IN_LAMP5_RELN	FLNB	0.04	0.02	1.61	0.108	0.412
Dementia	IN_PVALB	FLNB	0.03	0.02	1.26	0.208	0.528
Dementia	IN_PVALB_CHC	FLNB	0.11	0.04	2.74	0.00621	0.127
Dementia	IN_SST	FLNB	0.00	0.02	0.14	0.887	0.963
Dementia	IN_VIP	FLNB	0.05	0.02	3.43	0.000593	0.00962
Dementia	Micro	FLNB	0.11	0.06	1.85	0.0646	0.236
Dementia	OPC	FLNB	0.05	0.03	1.59	0.111	0.404
Dementia	Oligo	FLNB	-0.05	0.03	-1.51	0.13	0.31
Dementia	VLMC	FLNB	0.47	0.16	2.93	0.0034	0.0502
Dementia	Oligo	FLNC	-0.11	0.04	-2.83	0.00473	0.0343
Dementia	Astro	FLOT1	0.05	0.03	1.65	0.0998	0.235
Dementia	EN_L2_3_IT	FLOT1	0.04	0.02	2.24	0.0253	0.0922
Dementia	EN_L3_5_IT_1	FLOT1	0.03	0.03	0.96	0.337	0.604
Dementia	EN_L3_5_IT_2	FLOT1	0.05	0.02	2.56	0.0106	0.0674
Dementia	EN_L3_5_IT_3	FLOT1	0.01	0.02	0.35	0.727	0.842
Dementia	EN_L5_6_NP	FLOT1	-0.02	0.03	-0.54	0.59	0.916
Dementia	EN_L5_ET	FLOT1	-0.06	0.30	-0.19	0.853	1
Dementia	EN_L6B	FLOT1	0.04	0.03	1.18	0.236	0.594
Dementia	EN_L6_CT	FLOT1	0.04	0.03	1.35	0.176	0.481
Dementia	EN_L6_IT_1	FLOT1	0.03	0.03	1.30	0.194	0.533
Dementia	EN_L6_IT_2	FLOT1	0.00	0.04	0.09	0.928	0.984
Dementia	Endo	FLOT1	0.04	0.06	0.71	0.479	0.882
Dementia	IN_ADARB2	FLOT1	-0.01	0.03	-0.24	0.807	0.946
Dementia	IN_LAMP5_LHX6	FLOT1	0.04	0.03	1.30	0.193	0.487
Dementia	IN_LAMP5_RELN	FLOT1	0.01	0.03	0.42	0.671	0.886
Dementia	IN_PVALB	FLOT1	0.03	0.02	1.54	0.123	0.413
Dementia	IN_PVALB_CHC	FLOT1	0.02	0.04	0.38	0.705	0.909
Dementia	IN_SST	FLOT1	-0.03	0.02	-1.25	0.21	0.531
Dementia	IN_VIP	FLOT1	0.03	0.02	1.64	0.1	0.267
Dementia	Micro	FLOT1	0.02	0.03	0.66	0.511	0.738
Dementia	OPC	FLOT1	0.02	0.03	0.56	0.575	0.804
Dementia	Oligo	FLOT1	0.03	0.02	1.70	0.0898	0.244
Dementia	PC	FLOT1	0.03	0.13	0.26	0.796	0.969
Dementia	PVM	FLOT1	0.17	0.09	1.95	0.0516	0.558
Dementia	Astro	FLOT2	0.00	0.04	0.09	0.926	0.961
Dementia	EN_L2_3_IT	FLOT2	0.02	0.02	0.96	0.338	0.528
Dementia	EN_L3_5_IT_1	FLOT2	0.06	0.03	1.64	0.101	0.314
Dementia	EN_L3_5_IT_2	FLOT2	0.04	0.03	1.54	0.122	0.316
Dementia	EN_L3_5_IT_3	FLOT2	0.03	0.03	1.25	0.212	0.398
Dementia	EN_L5_6_NP	FLOT2	-0.01	0.04	-0.12	0.905	0.983
Dementia	EN_L6B	FLOT2	0.00	0.04	0.06	0.954	0.984
Dementia	EN_L6_CT	FLOT2	0.03	0.04	0.93	0.355	0.666
Dementia	EN_L6_IT_1	FLOT2	0.04	0.04	1.12	0.263	0.606
Dementia	EN_L6_IT_2	FLOT2	0.03	0.04	0.71	0.479	0.82
Dementia	Endo	FLOT2	0.04	0.14	0.31	0.755	0.959
Dementia	IN_ADARB2	FLOT2	-0.03	0.04	-0.69	0.491	0.81
Dementia	IN_LAMP5_LHX6	FLOT2	0.09	0.04	2.23	0.0255	0.17
Dementia	IN_LAMP5_RELN	FLOT2	0.00	0.04	0.09	0.932	0.98
Dementia	IN_PVALB	FLOT2	0.01	0.03	0.31	0.757	0.906
Dementia	IN_PVALB_CHC	FLOT2	-0.04	0.05	-0.75	0.456	0.81
Dementia	IN_SST	FLOT2	-0.04	0.03	-1.46	0.143	0.436
Dementia	IN_VIP	FLOT2	-0.02	0.03	-0.90	0.37	0.592
Dementia	Micro	FLOT2	0.08	0.04	1.86	0.0629	0.233
Dementia	OPC	FLOT2	0.01	0.02	0.32	0.747	0.895
Dementia	Oligo	FLOT2	0.00	0.02	0.17	0.866	0.932
Dementia	Astro	FLRT1	0.04	0.05	0.84	0.4	0.584
Dementia	EN_L2_3_IT	FLRT1	-0.08	0.04	-1.82	0.0689	0.183
Dementia	EN_L3_5_IT_1	FLRT1	-0.04	0.05	-0.74	0.457	0.703
Dementia	EN_L3_5_IT_2	FLRT1	-0.15	0.06	-2.68	0.00744	0.0533
Dementia	EN_L3_5_IT_3	FLRT1	-0.10	0.05	-2.23	0.0255	0.0934
Dementia	EN_L5_6_NP	FLRT1	-0.09	0.16	-0.59	0.556	0.908
Dementia	EN_L6B	FLRT1	-0.03	0.06	-0.49	0.624	0.861
Dementia	EN_L6_IT_1	FLRT1	-0.26	0.16	-1.59	0.111	0.416
Dementia	IN_ADARB2	FLRT1	-0.08	0.04	-1.93	0.0537	0.332
Dementia	IN_LAMP5_LHX6	FLRT1	-0.05	0.06	-0.92	0.359	0.662
Dementia	IN_LAMP5_RELN	FLRT1	-0.07	0.04	-1.70	0.0898	0.379
Dementia	IN_PVALB	FLRT1	-0.10	0.05	-2.01	0.0447	0.254
Dementia	IN_SST	FLRT1	-0.12	0.05	-2.27	0.0229	0.174
Dementia	IN_VIP	FLRT1	-0.10	0.03	-3.60	0.000314	0.00648
Dementia	OPC	FLRT1	-0.00	0.03	-0.15	0.883	0.957
Dementia	Oligo	FLRT1	-0.04	0.03	-1.39	0.164	0.36
Dementia	Astro	FLRT2	-0.01	0.04	-0.36	0.719	0.834
Dementia	EN_L2_3_IT	FLRT2	0.05	0.03	2.14	0.032	0.108
Dementia	EN_L3_5_IT_1	FLRT2	0.04	0.03	1.47	0.142	0.377
Dementia	EN_L3_5_IT_2	FLRT2	-0.02	0.03	-0.68	0.496	0.704
Dementia	EN_L3_5_IT_3	FLRT2	-0.00	0.03	-0.13	0.895	0.941
Dementia	EN_L5_6_NP	FLRT2	-0.08	0.08	-0.93	0.354	0.826
Dementia	EN_L5_ET	FLRT2	0.08	0.21	0.38	0.701	0.998
Dementia	EN_L6B	FLRT2	0.18	0.05	3.76	0.000167	0.00831
Dementia	EN_L6_CT	FLRT2	0.01	0.03	0.39	0.699	0.883
Dementia	EN_L6_IT_1	FLRT2	0.01	0.03	0.20	0.845	0.946
Dementia	EN_L6_IT_2	FLRT2	0.06	0.04	1.49	0.135	0.541
Dementia	Endo	FLRT2	-0.04	0.16	-0.28	0.779	0.962
Dementia	IN_ADARB2	FLRT2	0.04	0.03	1.13	0.257	0.636
Dementia	IN_LAMP5_LHX6	FLRT2	0.09	0.03	2.72	0.00652	0.0825
Dementia	IN_LAMP5_RELN	FLRT2	0.07	0.03	2.72	0.00644	0.101
Dementia	IN_PVALB	FLRT2	0.12	0.03	4.05	5.11e-05	0.00631
Dementia	IN_PVALB_CHC	FLRT2	0.07	0.03	2.32	0.0203	0.239
Dementia	IN_SST	FLRT2	0.12	0.04	3.23	0.00124	0.0397
Dementia	IN_VIP	FLRT2	0.06	0.03	2.44	0.0149	0.0779
Dementia	Micro	FLRT2	0.10	0.05	1.92	0.0551	0.213
Dementia	OPC	FLRT2	0.08	0.02	3.51	0.000448	0.0311
Dementia	Oligo	FLRT2	-0.03	0.04	-0.73	0.464	0.674
Dementia	PC	FLRT2	0.15	0.19	0.80	0.421	0.866
Dementia	VLMC	FLRT2	0.02	0.06	0.26	0.793	0.903
Dementia	Astro	FLRT3	0.00	0.05	0.06	0.953	0.976
Dementia	EN_L2_3_IT	FLRT3	0.09	0.03	3.28	0.00103	0.0108
Dementia	EN_L3_5_IT_1	FLRT3	0.16	0.04	3.85	0.000119	0.00547
Dementia	EN_L3_5_IT_2	FLRT3	0.07	0.02	3.10	0.00192	0.0212
Dementia	EN_L3_5_IT_3	FLRT3	0.06	0.02	2.81	0.00503	0.0303
Dementia	EN_L5_6_NP	FLRT3	-0.02	0.05	-0.38	0.701	0.942
Dementia	EN_L5_ET	FLRT3	-0.16	0.35	-0.46	0.643	0.998
Dementia	EN_L6B	FLRT3	-0.05	0.05	-1.05	0.296	0.652
Dementia	EN_L6_CT	FLRT3	-0.05	0.04	-1.51	0.13	0.415
Dementia	EN_L6_IT_1	FLRT3	0.06	0.04	1.61	0.108	0.41
Dementia	EN_L6_IT_2	FLRT3	0.17	0.05	3.12	0.0018	0.11
Dementia	IN_ADARB2	FLRT3	0.04	0.04	0.89	0.375	0.734
Dementia	IN_LAMP5_RELN	FLRT3	-0.09	0.06	-1.54	0.123	0.437
Dementia	IN_PVALB	FLRT3	0.04	0.03	1.35	0.178	0.495
Dementia	IN_PVALB_CHC	FLRT3	-0.00	0.06	-0.02	0.988	0.996
Dementia	IN_SST	FLRT3	0.09	0.03	3.00	0.00271	0.0587
Dementia	IN_VIP	FLRT3	0.08	0.03	3.26	0.00113	0.0145
Dementia	OPC	FLRT3	-0.03	0.04	-0.61	0.543	0.785
Dementia	Oligo	FLRT3	0.12	0.04	3.21	0.00132	0.014
Dementia	Astro	FLT1	0.01	0.05	0.18	0.86	0.926
Dementia	EN_L2_3_IT	FLT1	-0.08	0.05	-1.64	0.101	0.235
Dementia	EN_L3_5_IT_2	FLT1	0.07	0.06	1.26	0.209	0.434
Dementia	EN_L3_5_IT_3	FLT1	-0.07	0.06	-1.17	0.243	0.435
Dementia	Endo	FLT1	0.06	0.05	1.31	0.19	0.711
Dementia	IN_PVALB	FLT1	-0.18	0.05	-3.39	0.0007	0.0294
Dementia	IN_SST	FLT1	-0.10	0.06	-1.71	0.0866	0.338
Dementia	IN_VIP	FLT1	-0.06	0.04	-1.68	0.0933	0.255
Dementia	Micro	FLT1	0.35	0.09	3.94	8.13e-05	0.00235
Dementia	Oligo	FLT1	-0.00	0.04	-0.11	0.913	0.956
Dementia	PC	FLT1	0.34	0.12	2.76	0.00583	0.279
Dementia	Astro	FLT3	0.03	0.05	0.61	0.539	0.701
Dementia	EN_L2_3_IT	FLT3	-0.13	0.05	-2.79	0.00528	0.0319
Dementia	EN_L3_5_IT_2	FLT3	-0.03	0.07	-0.43	0.671	0.826
Dementia	EN_L3_5_IT_3	FLT3	-0.10	0.06	-1.76	0.078	0.202
Dementia	EN_L5_6_NP	FLT3	-0.10	0.05	-1.94	0.0529	0.543
Dementia	EN_L5_ET	FLT3	0.35	0.39	0.89	0.373	0.998
Dementia	EN_L6_CT	FLT3	-0.07	0.07	-1.01	0.313	0.627
Dementia	EN_L6_IT_1	FLT3	0.10	0.17	0.61	0.543	0.813
Dementia	IN_LAMP5_LHX6	FLT3	-0.14	0.18	-0.76	0.447	0.728
Dementia	IN_PVALB	FLT3	-0.06	0.02	-2.41	0.0159	0.154
Dementia	IN_SST	FLT3	-0.07	0.02	-3.03	0.00245	0.0566
Dementia	IN_VIP	FLT3	0.02	0.05	0.37	0.71	0.845
Dementia	Oligo	FLT3	-0.10	0.04	-2.71	0.00674	0.044
Dementia	Endo	FLT4	0.05	0.16	0.29	0.769	0.959
Dementia	Astro	FLVCR1	-0.03	0.02	-1.11	0.267	0.452
Dementia	EN_L2_3_IT	FLVCR1	-0.03	0.02	-1.22	0.223	0.402
Dementia	EN_L3_5_IT_1	FLVCR1	0.03	0.04	0.73	0.468	0.71
Dementia	EN_L3_5_IT_2	FLVCR1	0.01	0.03	0.36	0.722	0.857
Dementia	EN_L3_5_IT_3	FLVCR1	-0.01	0.02	-0.29	0.775	0.872
Dementia	EN_L5_6_NP	FLVCR1	-0.02	0.03	-0.70	0.486	0.885
Dementia	EN_L5_ET	FLVCR1	0.09	0.41	0.22	0.822	0.999
Dementia	EN_L6B	FLVCR1	-0.03	0.04	-0.83	0.405	0.739
Dementia	EN_L6_CT	FLVCR1	-0.04	0.03	-1.32	0.187	0.496
Dementia	EN_L6_IT_1	FLVCR1	0.00	0.03	0.07	0.941	0.979
Dementia	EN_L6_IT_2	FLVCR1	-0.02	0.04	-0.50	0.615	0.883
Dementia	Endo	FLVCR1	0.14	0.14	1.00	0.319	0.811
Dementia	IN_ADARB2	FLVCR1	0.00	0.03	0.01	0.99	0.997
Dementia	IN_LAMP5_LHX6	FLVCR1	0.05	0.04	1.32	0.186	0.479
Dementia	IN_LAMP5_RELN	FLVCR1	-0.00	0.03	-0.12	0.904	0.972
Dementia	IN_PVALB	FLVCR1	0.01	0.02	0.34	0.732	0.895
Dementia	IN_PVALB_CHC	FLVCR1	0.00	0.04	0.11	0.916	0.979
Dementia	IN_SST	FLVCR1	0.01	0.03	0.49	0.626	0.848
Dementia	IN_VIP	FLVCR1	0.00	0.02	0.06	0.95	0.975
Dementia	Micro	FLVCR1	-0.04	0.03	-1.49	0.136	0.366
Dementia	OPC	FLVCR1	-0.03	0.02	-1.19	0.234	0.546
Dementia	Oligo	FLVCR1	0.01	0.02	0.50	0.617	0.783
Dementia	Astro	FLVCR2	-0.01	0.05	-0.11	0.916	0.956
Dementia	Endo	FLVCR2	-0.06	0.08	-0.67	0.502	0.889
Dementia	Micro	FLVCR2	0.11	0.08	1.39	0.164	0.406
Dementia	PC	FLVCR2	-0.35	0.24	-1.46	0.145	0.728
Dementia	VLMC	FLVCR2	-0.30	0.10	-3.04	0.00237	0.0434
Dementia	Astro	FLYWCH1	-0.00	0.02	-0.16	0.874	0.934
Dementia	EN_L2_3_IT	FLYWCH1	-0.04	0.02	-2.21	0.0271	0.0964
Dementia	EN_L3_5_IT_1	FLYWCH1	-0.01	0.03	-0.25	0.805	0.915
Dementia	EN_L3_5_IT_2	FLYWCH1	-0.02	0.02	-0.98	0.328	0.561
Dementia	EN_L3_5_IT_3	FLYWCH1	-0.01	0.02	-0.66	0.512	0.687
Dementia	EN_L5_6_NP	FLYWCH1	-0.07	0.04	-1.75	0.0793	0.6
Dementia	EN_L5_ET	FLYWCH1	-0.19	0.43	-0.44	0.663	0.998
Dementia	EN_L6B	FLYWCH1	-0.03	0.04	-0.77	0.44	0.764
Dementia	EN_L6_CT	FLYWCH1	-0.04	0.03	-1.17	0.241	0.556
Dementia	EN_L6_IT_1	FLYWCH1	-0.01	0.03	-0.19	0.853	0.948
Dementia	EN_L6_IT_2	FLYWCH1	-0.08	0.04	-1.97	0.0485	0.378
Dementia	Endo	FLYWCH1	-0.02	0.13	-0.19	0.848	0.978
Dementia	IN_ADARB2	FLYWCH1	-0.02	0.03	-0.48	0.633	0.877
Dementia	IN_LAMP5_LHX6	FLYWCH1	-0.01	0.04	-0.15	0.878	0.951
Dementia	IN_LAMP5_RELN	FLYWCH1	0.00	0.03	0.12	0.904	0.972
Dementia	IN_PVALB	FLYWCH1	-0.02	0.02	-0.82	0.415	0.712
Dementia	IN_PVALB_CHC	FLYWCH1	-0.01	0.04	-0.33	0.74	0.92
Dementia	IN_SST	FLYWCH1	-0.01	0.02	-0.41	0.681	0.874
Dementia	IN_VIP	FLYWCH1	-0.05	0.02	-2.30	0.0214	0.0994
Dementia	Micro	FLYWCH1	-0.03	0.04	-0.81	0.418	0.666
Dementia	OPC	FLYWCH1	0.01	0.02	0.46	0.648	0.846
Dementia	Oligo	FLYWCH1	-0.04	0.02	-1.90	0.0572	0.182
Dementia	PC	FLYWCH1	0.05	0.12	0.39	0.694	0.944
Dementia	Astro	FLYWCH2	-0.02	0.03	-0.69	0.488	0.659
Dementia	EN_L2_3_IT	FLYWCH2	-0.02	0.02	-1.07	0.286	0.471
Dementia	EN_L3_5_IT_1	FLYWCH2	-0.01	0.04	-0.12	0.904	0.957
Dementia	EN_L3_5_IT_2	FLYWCH2	-0.02	0.03	-0.71	0.479	0.691
Dementia	EN_L3_5_IT_3	FLYWCH2	-0.02	0.03	-0.51	0.609	0.76
Dementia	EN_L5_6_NP	FLYWCH2	-0.27	0.11	-2.52	0.0118	0.342
Dementia	EN_L6B	FLYWCH2	0.01	0.06	0.21	0.832	0.95
Dementia	EN_L6_CT	FLYWCH2	0.00	0.05	0.04	0.967	0.989
Dementia	EN_L6_IT_1	FLYWCH2	-0.11	0.05	-2.45	0.0144	0.155
Dementia	EN_L6_IT_2	FLYWCH2	0.01	0.14	0.06	0.956	0.991
Dementia	IN_ADARB2	FLYWCH2	-0.08	0.04	-1.78	0.0745	0.385
Dementia	IN_LAMP5_LHX6	FLYWCH2	-0.09	0.06	-1.63	0.102	0.36
Dementia	IN_LAMP5_RELN	FLYWCH2	-0.01	0.05	-0.26	0.798	0.938
Dementia	IN_PVALB	FLYWCH2	-0.04	0.03	-1.33	0.182	0.501
Dementia	IN_PVALB_CHC	FLYWCH2	-0.11	0.06	-1.91	0.0559	0.388
Dementia	IN_SST	FLYWCH2	-0.00	0.04	-0.13	0.894	0.966
Dementia	IN_VIP	FLYWCH2	-0.06	0.03	-2.15	0.0312	0.126
Dementia	Micro	FLYWCH2	-0.09	0.06	-1.53	0.127	0.351
Dementia	OPC	FLYWCH2	-0.05	0.04	-1.41	0.158	0.467
Dementia	Oligo	FLYWCH2	-0.07	0.02	-2.92	0.00356	0.028
Dementia	Astro	FMN1	0.03	0.04	0.82	0.413	0.594
Dementia	EN_L2_3_IT	FMN1	0.04	0.03	1.39	0.164	0.326
Dementia	EN_L3_5_IT_1	FMN1	-0.01	0.02	-0.74	0.462	0.706
Dementia	EN_L3_5_IT_2	FMN1	-0.04	0.02	-2.40	0.0164	0.0896
Dementia	EN_L3_5_IT_3	FMN1	-0.02	0.02	-1.29	0.197	0.379
Dementia	EN_L5_6_NP	FMN1	0.02	0.03	0.75	0.454	0.871
Dementia	EN_L5_ET	FMN1	-0.12	0.16	-0.75	0.456	0.998
Dementia	EN_L6B	FMN1	-0.08	0.03	-2.72	0.00661	0.094
Dementia	EN_L6_CT	FMN1	-0.01	0.03	-0.39	0.697	0.883
Dementia	EN_L6_IT_1	FMN1	-0.03	0.03	-0.97	0.333	0.671
Dementia	EN_L6_IT_2	FMN1	0.03	0.03	1.02	0.306	0.718
Dementia	Endo	FMN1	-0.18	0.16	-1.16	0.248	0.76
Dementia	IN_ADARB2	FMN1	-0.02	0.03	-0.76	0.444	0.782
Dementia	IN_LAMP5_LHX6	FMN1	0.02	0.02	0.90	0.367	0.668
Dementia	IN_LAMP5_RELN	FMN1	-0.08	0.03	-3.07	0.00217	0.0523
Dementia	IN_PVALB	FMN1	-0.04	0.02	-2.23	0.0256	0.195
Dementia	IN_PVALB_CHC	FMN1	0.01	0.02	0.46	0.643	0.887
Dementia	IN_SST	FMN1	-0.02	0.03	-0.86	0.389	0.7
Dementia	IN_VIP	FMN1	0.01	0.02	0.38	0.701	0.839
Dementia	Micro	FMN1	0.13	0.05	2.58	0.0099	0.0711
Dementia	OPC	FMN1	0.05	0.04	1.25	0.211	0.527
Dementia	Oligo	FMN1	-0.16	0.07	-2.20	0.028	0.113
Dementia	PC	FMN1	0.05	0.16	0.31	0.753	0.959
Dementia	PVM	FMN1	0.06	0.07	0.83	0.406	0.846
Dementia	VLMC	FMN1	-0.03	0.20	-0.18	0.861	0.94
Dementia	Astro	FMN2	0.00	0.02	0.12	0.908	0.953
Dementia	EN_L2_3_IT	FMN2	0.03	0.01	2.04	0.0414	0.129
Dementia	EN_L3_5_IT_1	FMN2	0.02	0.02	1.19	0.235	0.498
Dementia	EN_L3_5_IT_2	FMN2	0.02	0.01	1.10	0.272	0.505
Dementia	EN_L3_5_IT_3	FMN2	0.03	0.01	1.95	0.0512	0.151
Dementia	EN_L5_6_NP	FMN2	-0.03	0.02	-1.26	0.207	0.734
Dementia	EN_L5_ET	FMN2	0.03	0.18	0.15	0.882	1
Dementia	EN_L6B	FMN2	0.04	0.02	1.88	0.0604	0.313
Dementia	EN_L6_CT	FMN2	0.02	0.02	1.21	0.227	0.542
Dementia	EN_L6_IT_1	FMN2	0.04	0.02	2.20	0.0276	0.217
Dementia	EN_L6_IT_2	FMN2	0.04	0.03	1.30	0.195	0.617
Dementia	Endo	FMN2	-0.09	0.14	-0.62	0.537	0.905
Dementia	IN_ADARB2	FMN2	0.03	0.02	1.44	0.151	0.513
Dementia	IN_LAMP5_LHX6	FMN2	0.03	0.02	1.59	0.112	0.374
Dementia	IN_LAMP5_RELN	FMN2	0.05	0.02	3.33	0.000883	0.0332
Dementia	IN_PVALB	FMN2	0.02	0.01	1.65	0.0997	0.374
Dementia	IN_PVALB_CHC	FMN2	0.01	0.02	0.71	0.476	0.821
Dementia	IN_SST	FMN2	0.01	0.01	0.53	0.597	0.831
Dementia	IN_VIP	FMN2	0.03	0.01	2.84	0.00447	0.0351
Dementia	Micro	FMN2	0.06	0.04	1.41	0.157	0.398
Dementia	OPC	FMN2	0.03	0.02	1.68	0.0939	0.372
Dementia	Oligo	FMN2	0.01	0.03	0.21	0.833	0.915
Dementia	PC	FMN2	0.14	0.13	1.01	0.31	0.831
Dementia	Astro	FMNL1	-0.01	0.05	-0.19	0.853	0.921
Dementia	EN_L2_3_IT	FMNL1	-0.09	0.03	-3.14	0.00169	0.0152
Dementia	EN_L3_5_IT_1	FMNL1	-0.05	0.04	-1.14	0.253	0.519
Dementia	EN_L3_5_IT_2	FMNL1	-0.06	0.03	-1.72	0.0847	0.251
Dementia	EN_L3_5_IT_3	FMNL1	-0.01	0.03	-0.47	0.638	0.781
Dementia	EN_L5_6_NP	FMNL1	-0.01	0.05	-0.24	0.811	0.966
Dementia	EN_L6B	FMNL1	-0.10	0.05	-2.14	0.0323	0.227
Dementia	EN_L6_CT	FMNL1	-0.08	0.05	-1.69	0.0916	0.343
Dementia	EN_L6_IT_1	FMNL1	-0.10	0.04	-2.38	0.0174	0.171
Dementia	EN_L6_IT_2	FMNL1	-0.14	0.05	-2.64	0.00821	0.194
Dementia	IN_ADARB2	FMNL1	-0.04	0.05	-0.78	0.438	0.778
Dementia	IN_LAMP5_LHX6	FMNL1	-0.15	0.05	-2.68	0.00728	0.0874
Dementia	IN_LAMP5_RELN	FMNL1	-0.07	0.05	-1.30	0.193	0.54
Dementia	IN_PVALB	FMNL1	-0.03	0.03	-1.03	0.304	0.622
Dementia	IN_PVALB_CHC	FMNL1	-0.11	0.13	-0.81	0.419	0.789
Dementia	IN_SST	FMNL1	-0.04	0.03	-1.05	0.293	0.618
Dementia	IN_VIP	FMNL1	-0.03	0.03	-1.00	0.317	0.541
Dementia	Micro	FMNL1	0.08	0.03	2.76	0.00571	0.049
Dementia	Oligo	FMNL1	-0.05	0.05	-1.06	0.287	0.508
Dementia	PVM	FMNL1	0.09	0.08	1.09	0.276	0.784
Dementia	Astro	FMNL2	-0.02	0.02	-0.97	0.333	0.521
Dementia	EN_L2_3_IT	FMNL2	0.01	0.01	0.42	0.675	0.806
Dementia	EN_L3_5_IT_1	FMNL2	0.02	0.02	0.89	0.375	0.638
Dementia	EN_L3_5_IT_2	FMNL2	-0.00	0.02	-0.20	0.842	0.921
Dementia	EN_L3_5_IT_3	FMNL2	0.02	0.01	1.24	0.214	0.4
Dementia	EN_L5_6_NP	FMNL2	-0.04	0.02	-1.46	0.143	0.687
Dementia	EN_L5_ET	FMNL2	0.10	0.19	0.54	0.588	0.998
Dementia	EN_L6B	FMNL2	0.01	0.02	0.38	0.703	0.895
Dementia	EN_L6_CT	FMNL2	-0.03	0.02	-1.27	0.206	0.518
Dementia	EN_L6_IT_1	FMNL2	0.00	0.02	0.16	0.87	0.955
Dementia	EN_L6_IT_2	FMNL2	0.04	0.03	1.68	0.0923	0.472
Dementia	Endo	FMNL2	0.20	0.07	3.01	0.00259	0.136
Dementia	IN_ADARB2	FMNL2	-0.01	0.02	-0.48	0.63	0.876
Dementia	IN_LAMP5_LHX6	FMNL2	-0.02	0.02	-0.81	0.417	0.704
Dementia	IN_LAMP5_RELN	FMNL2	0.07	0.02	3.98	6.91e-05	0.00616
Dementia	IN_PVALB	FMNL2	0.04	0.02	2.60	0.0094	0.119
Dementia	IN_PVALB_CHC	FMNL2	0.03	0.03	1.19	0.235	0.659
Dementia	IN_SST	FMNL2	0.02	0.02	1.25	0.213	0.534
Dementia	IN_VIP	FMNL2	-0.02	0.01	-1.02	0.306	0.53
Dementia	Micro	FMNL2	0.08	0.03	2.45	0.0141	0.0897
Dementia	OPC	FMNL2	0.02	0.02	1.51	0.131	0.433
Dementia	Oligo	FMNL2	0.05	0.02	2.77	0.00557	0.0385
Dementia	PC	FMNL2	0.16	0.06	2.76	0.00583	0.279
Dementia	PVM	FMNL2	0.07	0.06	1.18	0.24	0.777
Dementia	SMC	FMNL2	0.39	0.15	2.65	0.00799	0.403
Dementia	VLMC	FMNL2	0.14	0.06	2.47	0.0134	0.104
Dementia	Astro	FMNL3	0.05	0.05	0.97	0.33	0.518
Dementia	EN_L2_3_IT	FMNL3	-0.01	0.02	-0.59	0.554	0.719
Dementia	EN_L3_5_IT_1	FMNL3	-0.00	0.02	-0.06	0.954	0.98
Dementia	EN_L3_5_IT_2	FMNL3	0.05	0.02	2.11	0.0352	0.147
Dementia	EN_L3_5_IT_3	FMNL3	-0.06	0.03	-2.08	0.0377	0.122
Dementia	EN_L6B	FMNL3	-0.15	0.06	-2.60	0.00937	0.116
Dementia	EN_L6_CT	FMNL3	-0.08	0.06	-1.29	0.197	0.509
Dementia	EN_L6_IT_1	FMNL3	0.11	0.04	2.56	0.0106	0.13
Dementia	EN_L6_IT_2	FMNL3	0.01	0.05	0.14	0.885	0.973
Dementia	Endo	FMNL3	-0.04	0.05	-0.76	0.446	0.868
Dementia	IN_ADARB2	FMNL3	-0.01	0.04	-0.27	0.79	0.941
Dementia	IN_LAMP5_LHX6	FMNL3	-0.05	0.05	-1.19	0.233	0.535
Dementia	IN_LAMP5_RELN	FMNL3	-0.06	0.03	-1.79	0.0735	0.347
Dementia	IN_PVALB	FMNL3	0.01	0.05	0.24	0.809	0.927
Dementia	IN_PVALB_CHC	FMNL3	0.17	0.06	2.83	0.00468	0.109
Dementia	IN_SST	FMNL3	0.09	0.05	1.71	0.0865	0.338
Dementia	IN_VIP	FMNL3	-0.07	0.03	-2.20	0.0276	0.117
Dementia	Micro	FMNL3	-0.02	0.03	-0.56	0.579	0.781
Dementia	OPC	FMNL3	0.06	0.04	1.43	0.153	0.461
Dementia	Oligo	FMNL3	0.03	0.05	0.62	0.533	0.726
Dementia	PC	FMNL3	-0.01	0.06	-0.23	0.819	0.972
Dementia	PVM	FMNL3	0.08	0.09	0.89	0.374	0.831
Dementia	Astro	FMO2	0.03	0.08	0.34	0.732	0.843
Dementia	OPC	FMO2	-0.07	0.07	-1.04	0.298	0.609
Dementia	VLMC	FMO2	-0.23	0.10	-2.37	0.018	0.122
Dementia	OPC	FMO3	-0.20	0.07	-3.02	0.00254	0.0685
Dementia	PC	FMO3	-0.07	0.20	-0.33	0.74	0.957
Dementia	Astro	FMO4	-0.07	0.04	-1.55	0.122	0.27
Dementia	Micro	FMO4	-0.04	0.05	-0.81	0.417	0.665
Dementia	Oligo	FMO4	-0.00	0.03	-0.07	0.944	0.973
Dementia	Astro	FMO5	-0.13	0.04	-3.23	0.00125	0.0111
Dementia	EN_L2_3_IT	FMO5	-0.13	0.04	-3.04	0.00239	0.0191
Dementia	EN_L3_5_IT_1	FMO5	-0.05	0.05	-0.89	0.374	0.636
Dementia	EN_L3_5_IT_2	FMO5	-0.05	0.05	-1.12	0.265	0.498
Dementia	EN_L3_5_IT_3	FMO5	-0.08	0.05	-1.82	0.068	0.183
Dementia	EN_L5_6_NP	FMO5	-0.08	0.06	-1.30	0.193	0.722
Dementia	EN_L5_ET	FMO5	-0.26	0.61	-0.42	0.672	0.998
Dementia	EN_L6B	FMO5	-0.08	0.06	-1.26	0.208	0.562
Dementia	EN_L6_CT	FMO5	-0.04	0.06	-0.60	0.548	0.796
Dementia	EN_L6_IT_1	FMO5	-0.07	0.06	-1.22	0.222	0.566
Dementia	EN_L6_IT_2	FMO5	-0.08	0.07	-1.13	0.257	0.676
Dementia	IN_ADARB2	FMO5	-0.08	0.06	-1.33	0.183	0.556
Dementia	IN_LAMP5_LHX6	FMO5	-0.17	0.07	-2.49	0.0128	0.12
Dementia	IN_LAMP5_RELN	FMO5	-0.16	0.06	-2.79	0.00534	0.0901
Dementia	IN_PVALB	FMO5	-0.06	0.05	-1.25	0.213	0.533
Dementia	IN_PVALB_CHC	FMO5	-0.06	0.07	-0.95	0.343	0.738
Dementia	IN_SST	FMO5	-0.13	0.05	-2.60	0.00944	0.111
Dementia	IN_VIP	FMO5	-0.12	0.04	-2.79	0.00522	0.0387
Dementia	Micro	FMO5	-0.04	0.05	-0.77	0.441	0.684
Dementia	OPC	FMO5	-0.01	0.05	-0.16	0.87	0.952
Dementia	Oligo	FMO5	0.07	0.05	1.42	0.155	0.347
Dementia	Astro	FMR1	-0.02	0.02	-0.94	0.346	0.534
Dementia	EN_L2_3_IT	FMR1	0.01	0.02	0.61	0.539	0.708
Dementia	EN_L3_5_IT_1	FMR1	0.02	0.02	0.73	0.465	0.709
Dementia	EN_L3_5_IT_2	FMR1	0.03	0.02	1.49	0.137	0.34
Dementia	EN_L3_5_IT_3	FMR1	0.05	0.02	2.53	0.0112	0.0537
Dementia	EN_L5_6_NP	FMR1	0.07	0.03	2.11	0.0345	0.48
Dementia	EN_L5_ET	FMR1	-0.07	0.39	-0.17	0.864	1
Dementia	EN_L6B	FMR1	-0.00	0.03	-0.07	0.947	0.982
Dementia	EN_L6_CT	FMR1	0.02	0.03	0.57	0.566	0.807
Dementia	EN_L6_IT_1	FMR1	-0.00	0.03	-0.12	0.902	0.966
Dementia	EN_L6_IT_2	FMR1	0.02	0.04	0.56	0.577	0.868
Dementia	Endo	FMR1	0.07	0.10	0.66	0.506	0.89
Dementia	IN_ADARB2	FMR1	-0.01	0.03	-0.29	0.775	0.935
Dementia	IN_LAMP5_LHX6	FMR1	0.00	0.03	0.05	0.957	0.984
Dementia	IN_LAMP5_RELN	FMR1	0.00	0.03	0.09	0.924	0.979
Dementia	IN_PVALB	FMR1	0.00	0.02	0.14	0.887	0.957
Dementia	IN_PVALB_CHC	FMR1	-0.00	0.04	-0.05	0.956	0.99
Dementia	IN_SST	FMR1	0.03	0.02	1.23	0.217	0.539
Dementia	IN_VIP	FMR1	0.01	0.02	0.55	0.584	0.76
Dementia	Micro	FMR1	0.05	0.03	1.73	0.083	0.273
Dementia	OPC	FMR1	-0.00	0.02	-0.09	0.929	0.974
Dementia	Oligo	FMR1	-0.01	0.02	-0.78	0.438	0.652
Dementia	PC	FMR1	0.06	0.12	0.44	0.659	0.938
Dementia	VLMC	FMR1	-0.02	0.07	-0.24	0.808	0.911
Dementia	EN_L2_3_IT	FMR1NB	-0.14	0.06	-2.33	0.0198	0.0782
Dementia	Astro	FN1	-0.04	0.05	-0.89	0.372	0.558
Dementia	EN_L2_3_IT	FN1	-0.08	0.05	-1.66	0.0972	0.229
Dementia	EN_L3_5_IT_1	FN1	-0.15	0.05	-2.74	0.00612	0.0631
Dementia	EN_L3_5_IT_2	FN1	-0.05	0.05	-1.02	0.306	0.54
Dementia	EN_L3_5_IT_3	FN1	-0.10	0.05	-2.00	0.0457	0.139
Dementia	EN_L5_6_NP	FN1	-0.04	0.06	-0.61	0.544	0.903
Dementia	EN_L6B	FN1	0.01	0.06	0.22	0.829	0.949
Dementia	EN_L6_CT	FN1	-0.16	0.06	-2.59	0.00956	0.091
Dementia	EN_L6_IT_1	FN1	-0.05	0.06	-0.82	0.411	0.727
Dementia	EN_L6_IT_2	FN1	-0.08	0.07	-1.16	0.245	0.665
Dementia	Endo	FN1	-0.02	0.06	-0.39	0.697	0.949
Dementia	IN_ADARB2	FN1	-0.14	0.06	-2.34	0.0191	0.204
Dementia	IN_LAMP5_LHX6	FN1	-0.15	0.07	-2.20	0.0281	0.179
Dementia	IN_LAMP5_RELN	FN1	-0.15	0.06	-2.79	0.00527	0.0899
Dementia	IN_PVALB	FN1	-0.07	0.05	-1.43	0.154	0.462
Dementia	IN_PVALB_CHC	FN1	-0.09	0.07	-1.30	0.192	0.619
Dementia	IN_SST	FN1	-0.10	0.05	-1.84	0.0664	0.299
Dementia	IN_VIP	FN1	-0.16	0.05	-3.46	0.000549	0.00919
Dementia	OPC	FN1	-0.09	0.04	-1.97	0.0489	0.276
Dementia	Oligo	FN1	-0.07	0.04	-1.97	0.0493	0.166
Dementia	PC	FN1	0.02	0.05	0.48	0.629	0.929
Dementia	SMC	FN1	0.09	0.19	0.51	0.61	0.895
Dementia	VLMC	FN1	0.16	0.10	1.56	0.119	0.34
Dementia	Astro	FN3K	0.07	0.04	2.00	0.0455	0.136
Dementia	EN_L2_3_IT	FN3K	-0.08	0.02	-3.22	0.0013	0.0127
Dementia	EN_L3_5_IT_1	FN3K	-0.03	0.04	-0.61	0.544	0.764
Dementia	EN_L3_5_IT_2	FN3K	-0.02	0.03	-0.63	0.53	0.73
Dementia	EN_L3_5_IT_3	FN3K	-0.05	0.03	-1.48	0.139	0.3
Dementia	EN_L5_6_NP	FN3K	-0.05	0.05	-0.98	0.326	0.814
Dementia	EN_L6B	FN3K	-0.06	0.05	-1.24	0.214	0.569
Dementia	EN_L6_CT	FN3K	-0.09	0.05	-1.83	0.0666	0.289
Dementia	EN_L6_IT_1	FN3K	-0.07	0.04	-1.75	0.0794	0.358
Dementia	EN_L6_IT_2	FN3K	-0.06	0.06	-1.03	0.301	0.715
Dementia	IN_ADARB2	FN3K	0.04	0.05	0.77	0.44	0.78
Dementia	IN_LAMP5_LHX6	FN3K	0.01	0.05	0.10	0.924	0.969
Dementia	IN_LAMP5_RELN	FN3K	0.00	0.05	0.09	0.926	0.979
Dementia	IN_PVALB	FN3K	-0.01	0.03	-0.52	0.605	0.831
Dementia	IN_PVALB_CHC	FN3K	-0.00	0.05	-0.07	0.946	0.987
Dementia	IN_SST	FN3K	-0.05	0.04	-1.30	0.195	0.512
Dementia	IN_VIP	FN3K	-0.01	0.03	-0.24	0.814	0.905
Dementia	Micro	FN3K	-0.11	0.06	-1.82	0.0692	0.246
Dementia	OPC	FN3K	0.10	0.04	2.63	0.00861	0.129
Dementia	Oligo	FN3K	0.04	0.03	1.48	0.138	0.322
Dementia	Astro	FN3KRP	0.02	0.03	0.84	0.403	0.586
Dementia	EN_L2_3_IT	FN3KRP	-0.03	0.02	-1.43	0.153	0.311
Dementia	EN_L3_5_IT_1	FN3KRP	-0.09	0.04	-2.31	0.0211	0.13
Dementia	EN_L3_5_IT_2	FN3KRP	-0.03	0.03	-0.95	0.342	0.574
Dementia	EN_L3_5_IT_3	FN3KRP	0.00	0.03	0.02	0.982	0.99
Dementia	EN_L5_6_NP	FN3KRP	-0.05	0.06	-0.82	0.412	0.853
Dementia	EN_L6B	FN3KRP	0.02	0.05	0.41	0.682	0.886
Dementia	EN_L6_CT	FN3KRP	-0.05	0.05	-1.09	0.274	0.588
Dementia	EN_L6_IT_1	FN3KRP	-0.07	0.04	-1.55	0.121	0.429
Dementia	EN_L6_IT_2	FN3KRP	-0.03	0.05	-0.55	0.582	0.87
Dementia	IN_ADARB2	FN3KRP	-0.01	0.05	-0.29	0.775	0.935
Dementia	IN_LAMP5_RELN	FN3KRP	0.05	0.05	0.98	0.325	0.671
Dementia	IN_PVALB	FN3KRP	-0.05	0.03	-1.63	0.103	0.381
Dementia	IN_PVALB_CHC	FN3KRP	0.11	0.13	0.83	0.405	0.78
Dementia	IN_SST	FN3KRP	-0.01	0.04	-0.27	0.79	0.923
Dementia	IN_VIP	FN3KRP	-0.00	0.03	-0.00	0.998	0.999
Dementia	Micro	FN3KRP	-0.08	0.04	-1.74	0.0813	0.27
Dementia	OPC	FN3KRP	0.07	0.03	2.17	0.0304	0.225
Dementia	Oligo	FN3KRP	0.05	0.02	2.82	0.00484	0.0349
Dementia	Adaptive	FNBP1	0.03	0.07	0.40	0.689	0.992
Dementia	Astro	FNBP1	-0.00	0.02	-0.12	0.905	0.951
Dementia	EN_L2_3_IT	FNBP1	0.04	0.01	3.78	0.00016	0.00328
Dementia	EN_L3_5_IT_1	FNBP1	0.05	0.02	3.12	0.00181	0.0308
Dementia	EN_L3_5_IT_2	FNBP1	0.04	0.01	2.65	0.00801	0.0558
Dementia	EN_L3_5_IT_3	FNBP1	0.06	0.01	4.66	3.16e-06	0.000114
Dementia	EN_L5_6_NP	FNBP1	-0.00	0.02	-0.22	0.827	0.967
Dementia	EN_L5_ET	FNBP1	0.10	0.25	0.38	0.704	0.998
Dementia	EN_L6B	FNBP1	0.09	0.02	3.75	0.000177	0.0087
Dementia	EN_L6_CT	FNBP1	0.06	0.02	2.71	0.00679	0.0746
Dementia	EN_L6_IT_1	FNBP1	0.04	0.02	2.08	0.0378	0.253
Dementia	EN_L6_IT_2	FNBP1	0.01	0.03	0.28	0.781	0.943
Dementia	Endo	FNBP1	-0.05	0.04	-1.08	0.282	0.782
Dementia	IN_ADARB2	FNBP1	-0.00	0.02	-0.08	0.934	0.982
Dementia	IN_LAMP5_LHX6	FNBP1	0.02	0.02	0.81	0.419	0.706
Dementia	IN_LAMP5_RELN	FNBP1	0.01	0.02	0.60	0.547	0.814
Dementia	IN_PVALB	FNBP1	0.02	0.01	1.37	0.172	0.487
Dementia	IN_PVALB_CHC	FNBP1	0.03	0.02	1.21	0.226	0.651
Dementia	IN_SST	FNBP1	-0.01	0.02	-0.75	0.454	0.745
Dementia	IN_VIP	FNBP1	0.02	0.01	1.53	0.126	0.308
Dementia	Micro	FNBP1	0.04	0.02	1.87	0.0619	0.231
Dementia	OPC	FNBP1	0.02	0.01	1.17	0.241	0.553
Dementia	Oligo	FNBP1	-0.08	0.02	-4.18	2.93e-05	0.00106
Dementia	PC	FNBP1	-0.02	0.04	-0.57	0.569	0.913
Dementia	PVM	FNBP1	0.02	0.06	0.33	0.741	0.95
Dementia	SMC	FNBP1	0.22	0.10	2.10	0.036	0.457
Dementia	VLMC	FNBP1	-0.18	0.04	-4.19	2.76e-05	0.00672
Dementia	Astro	FNBP1L	0.07	0.02	3.29	0.001	0.00946
Dementia	EN_L2_3_IT	FNBP1L	0.01	0.04	0.27	0.784	0.879
Dementia	EN_L3_5_IT_1	FNBP1L	0.05	0.03	2.01	0.0445	0.199
Dementia	EN_L3_5_IT_2	FNBP1L	-0.00	0.02	-0.05	0.956	0.98
Dementia	EN_L3_5_IT_3	FNBP1L	0.04	0.02	1.80	0.0725	0.192
Dementia	EN_L5_6_NP	FNBP1L	0.06	0.03	1.70	0.0889	0.616
Dementia	EN_L5_ET	FNBP1L	-0.32	0.22	-1.50	0.133	0.998
Dementia	EN_L6B	FNBP1L	-0.03	0.04	-0.87	0.384	0.724
Dementia	EN_L6_CT	FNBP1L	-0.02	0.05	-0.52	0.606	0.833
Dementia	EN_L6_IT_1	FNBP1L	-0.01	0.06	-0.26	0.799	0.929
Dementia	EN_L6_IT_2	FNBP1L	0.16	0.08	1.88	0.06	0.408
Dementia	Endo	FNBP1L	-0.06	0.05	-1.05	0.292	0.792
Dementia	IN_ADARB2	FNBP1L	0.03	0.02	1.43	0.152	0.514
Dementia	IN_LAMP5_LHX6	FNBP1L	0.04	0.03	1.39	0.166	0.451
Dementia	IN_LAMP5_RELN	FNBP1L	0.03	0.02	1.22	0.223	0.575
Dementia	IN_PVALB	FNBP1L	0.07	0.02	3.24	0.00119	0.0396
Dementia	IN_PVALB_CHC	FNBP1L	0.03	0.03	0.75	0.451	0.807
Dementia	IN_SST	FNBP1L	0.06	0.03	2.02	0.0431	0.239
Dementia	IN_VIP	FNBP1L	0.05	0.02	2.60	0.00932	0.0576
Dementia	Micro	FNBP1L	0.04	0.02	1.61	0.107	0.315
Dementia	OPC	FNBP1L	0.01	0.02	0.45	0.651	0.847
Dementia	Oligo	FNBP1L	-0.02	0.03	-0.73	0.465	0.675
Dementia	PC	FNBP1L	0.15	0.06	2.35	0.0186	0.415
Dementia	PVM	FNBP1L	0.14	0.08	1.71	0.0871	0.621
Dementia	VLMC	FNBP1L	-0.06	0.08	-0.75	0.455	0.688
Dementia	Adaptive	FNBP4	0.04	0.08	0.50	0.615	0.979
Dementia	Astro	FNBP4	-0.02	0.02	-1.12	0.261	0.445
Dementia	EN_L2_3_IT	FNBP4	-0.04	0.02	-2.71	0.0068	0.038
Dementia	EN_L3_5_IT_1	FNBP4	-0.03	0.02	-1.45	0.147	0.383
Dementia	EN_L3_5_IT_2	FNBP4	-0.02	0.02	-1.19	0.233	0.463
Dementia	EN_L3_5_IT_3	FNBP4	-0.03	0.02	-1.71	0.0866	0.217
Dementia	EN_L5_6_NP	FNBP4	-0.05	0.03	-1.66	0.097	0.632
Dementia	EN_L5_ET	FNBP4	0.24	0.25	0.97	0.333	0.998
Dementia	EN_L6B	FNBP4	-0.03	0.03	-1.01	0.313	0.667
Dementia	EN_L6_CT	FNBP4	-0.03	0.02	-1.32	0.188	0.497
Dementia	EN_L6_IT_1	FNBP4	-0.02	0.02	-1.03	0.301	0.64
Dementia	EN_L6_IT_2	FNBP4	-0.03	0.03	-1.16	0.245	0.664
Dementia	Endo	FNBP4	0.02	0.04	0.47	0.64	0.935
Dementia	IN_ADARB2	FNBP4	-0.04	0.02	-1.88	0.0607	0.35
Dementia	IN_LAMP5_LHX6	FNBP4	0.01	0.02	0.53	0.594	0.817
Dementia	IN_LAMP5_RELN	FNBP4	-0.05	0.02	-2.23	0.0254	0.206
Dementia	IN_PVALB	FNBP4	-0.03	0.02	-1.91	0.0557	0.283
Dementia	IN_PVALB_CHC	FNBP4	-0.04	0.03	-1.44	0.149	0.569
Dementia	IN_SST	FNBP4	-0.05	0.02	-2.44	0.0147	0.141
Dementia	IN_VIP	FNBP4	-0.03	0.02	-1.90	0.0579	0.189
Dementia	Micro	FNBP4	-0.02	0.02	-0.90	0.366	0.624
Dementia	OPC	FNBP4	-0.05	0.02	-3.10	0.00196	0.0598
Dementia	Oligo	FNBP4	-0.02	0.01	-1.28	0.201	0.407
Dementia	PC	FNBP4	0.00	0.04	0.10	0.919	0.993
Dementia	PVM	FNBP4	-0.06	0.06	-0.92	0.357	0.83
Dementia	SMC	FNBP4	0.03	0.11	0.33	0.742	0.928
Dementia	VLMC	FNBP4	-0.00	0.05	-0.01	0.989	0.996
Dementia	EN_L3_5_IT_1	FNDC1	0.20	0.10	1.90	0.0568	0.229
Dementia	IN_VIP	FNDC1	0.02	0.06	0.31	0.759	0.873
Dementia	Astro	FNDC10	-0.03	0.06	-0.54	0.587	0.74
Dementia	EN_L2_3_IT	FNDC10	-0.02	0.04	-0.48	0.631	0.777
Dementia	EN_L3_5_IT_2	FNDC10	-0.08	0.05	-1.59	0.111	0.298
Dementia	EN_L3_5_IT_3	FNDC10	-0.09	0.06	-1.55	0.121	0.271
Dementia	EN_L6_IT_1	FNDC10	-0.16	0.15	-1.06	0.291	0.633
Dementia	IN_PVALB	FNDC10	0.01	0.05	0.18	0.861	0.947
Dementia	IN_SST	FNDC10	-0.04	0.05	-0.71	0.475	0.758
Dementia	IN_VIP	FNDC10	-0.11	0.05	-2.55	0.0107	0.0632
Dementia	Oligo	FNDC10	-0.14	0.05	-2.72	0.00651	0.043
Dementia	Adaptive	FNDC3A	0.00	0.08	0.06	0.956	1
Dementia	Astro	FNDC3A	-0.01	0.01	-0.81	0.416	0.598
Dementia	EN_L2_3_IT	FNDC3A	-0.00	0.02	-0.02	0.987	0.993
Dementia	EN_L3_5_IT_1	FNDC3A	0.01	0.02	0.64	0.523	0.75
Dementia	EN_L3_5_IT_2	FNDC3A	0.02	0.02	1.15	0.25	0.482
Dementia	EN_L3_5_IT_3	FNDC3A	0.10	0.02	5.41	6.44e-08	5.11e-06
Dementia	EN_L5_6_NP	FNDC3A	0.02	0.03	0.86	0.389	0.846
Dementia	EN_L5_ET	FNDC3A	-0.13	0.22	-0.60	0.551	0.998
Dementia	EN_L6B	FNDC3A	0.08	0.03	2.69	0.00719	0.099
Dementia	EN_L6_CT	FNDC3A	0.06	0.03	2.13	0.0333	0.196
Dementia	EN_L6_IT_1	FNDC3A	0.01	0.03	0.34	0.733	0.903
Dementia	EN_L6_IT_2	FNDC3A	0.07	0.03	2.43	0.0151	0.248
Dementia	Endo	FNDC3A	0.04	0.04	0.84	0.401	0.847
Dementia	IN_ADARB2	FNDC3A	0.01	0.02	0.60	0.548	0.838
Dementia	IN_LAMP5_LHX6	FNDC3A	0.06	0.03	2.31	0.0211	0.154
Dementia	IN_LAMP5_RELN	FNDC3A	0.06	0.02	2.72	0.00653	0.101
Dementia	IN_PVALB	FNDC3A	0.04	0.03	1.60	0.11	0.39
Dementia	IN_PVALB_CHC	FNDC3A	0.03	0.03	1.23	0.218	0.644
Dementia	IN_SST	FNDC3A	0.07	0.02	2.78	0.00551	0.0835
Dementia	IN_VIP	FNDC3A	-0.03	0.02	-1.90	0.057	0.187
Dementia	Micro	FNDC3A	0.13	0.03	4.49	7.06e-06	0.000345
Dementia	OPC	FNDC3A	0.03	0.02	1.52	0.128	0.429
Dementia	Oligo	FNDC3A	0.01	0.01	0.62	0.532	0.726
Dementia	PC	FNDC3A	0.05	0.04	1.02	0.309	0.831
Dementia	PVM	FNDC3A	0.17	0.07	2.48	0.0131	0.403
Dementia	SMC	FNDC3A	0.07	0.12	0.54	0.592	0.887
Dementia	VLMC	FNDC3A	0.06	0.05	1.14	0.254	0.51
Dementia	Adaptive	FNDC3B	0.03	0.10	0.26	0.793	0.992
Dementia	Astro	FNDC3B	0.01	0.03	0.50	0.615	0.76
Dementia	EN_L2_3_IT	FNDC3B	0.06	0.02	2.33	0.0199	0.0784
Dementia	EN_L3_5_IT_1	FNDC3B	0.04	0.03	1.48	0.14	0.373
Dementia	EN_L3_5_IT_2	FNDC3B	0.08	0.02	3.35	0.000805	0.0112
Dementia	EN_L3_5_IT_3	FNDC3B	-0.01	0.02	-0.55	0.584	0.742
Dementia	EN_L5_6_NP	FNDC3B	-0.02	0.06	-0.37	0.709	0.945
Dementia	EN_L5_ET	FNDC3B	0.70	0.35	2.00	0.0453	0.904
Dementia	EN_L6B	FNDC3B	-0.04	0.05	-0.78	0.434	0.759
Dementia	EN_L6_CT	FNDC3B	-0.02	0.04	-0.42	0.675	0.87
Dementia	EN_L6_IT_1	FNDC3B	0.05	0.03	1.80	0.0722	0.343
Dementia	EN_L6_IT_2	FNDC3B	-0.03	0.06	-0.51	0.607	0.881
Dementia	Endo	FNDC3B	0.09	0.05	1.79	0.0729	0.523
Dementia	IN_ADARB2	FNDC3B	0.00	0.04	0.10	0.919	0.977
Dementia	IN_LAMP5_LHX6	FNDC3B	-0.07	0.06	-1.16	0.245	0.548
Dementia	IN_LAMP5_RELN	FNDC3B	-0.04	0.04	-0.97	0.331	0.675
Dementia	IN_PVALB	FNDC3B	0.02	0.03	0.49	0.625	0.842
Dementia	IN_PVALB_CHC	FNDC3B	0.05	0.03	1.61	0.107	0.498
Dementia	IN_SST	FNDC3B	-0.12	0.04	-3.37	0.000743	0.0294
Dementia	IN_VIP	FNDC3B	-0.03	0.03	-1.06	0.29	0.514
Dementia	Micro	FNDC3B	0.14	0.04	4.09	4.25e-05	0.00144
Dementia	OPC	FNDC3B	0.03	0.03	1.12	0.264	0.576
Dementia	Oligo	FNDC3B	0.08	0.02	3.48	0.0005	0.00717
Dementia	PC	FNDC3B	-0.02	0.04	-0.56	0.573	0.914
Dementia	PVM	FNDC3B	0.09	0.06	1.39	0.166	0.703
Dementia	SMC	FNDC3B	0.22	0.10	2.16	0.0308	0.457
Dementia	VLMC	FNDC3B	-0.06	0.05	-1.26	0.209	0.458
Dementia	Astro	FNDC4	0.05	0.05	0.97	0.332	0.52
Dementia	EN_L2_3_IT	FNDC4	-0.13	0.03	-4.39	1.14e-05	0.000586
Dementia	EN_L3_5_IT_1	FNDC4	-0.09	0.05	-1.68	0.0938	0.303
Dementia	EN_L3_5_IT_2	FNDC4	-0.14	0.04	-3.67	0.000243	0.0046
Dementia	EN_L3_5_IT_3	FNDC4	-0.12	0.04	-3.19	0.00141	0.0121
Dementia	EN_L5_6_NP	FNDC4	-0.04	0.15	-0.29	0.773	0.96
Dementia	EN_L6B	FNDC4	-0.33	0.16	-2.00	0.0458	0.275
Dementia	EN_L6_CT	FNDC4	-0.10	0.17	-0.59	0.554	0.8
Dementia	EN_L6_IT_1	FNDC4	-0.08	0.05	-1.52	0.128	0.442
Dementia	IN_PVALB	FNDC4	-0.03	0.04	-0.88	0.377	0.683
Dementia	IN_SST	FNDC4	-0.12	0.05	-2.52	0.0117	0.124
Dementia	IN_VIP	FNDC4	-0.09	0.04	-2.22	0.0261	0.113
Dementia	OPC	FNDC4	-0.02	0.04	-0.47	0.636	0.839
Dementia	Oligo	FNDC4	0.04	0.05	0.93	0.355	0.576
Dementia	Astro	FNDC5	-0.11	0.04	-2.51	0.0121	0.0536
Dementia	EN_L2_3_IT	FNDC5	-0.05	0.03	-1.70	0.0893	0.217
Dementia	EN_L3_5_IT_1	FNDC5	-0.03	0.04	-0.96	0.335	0.603
Dementia	EN_L3_5_IT_2	FNDC5	-0.04	0.03	-1.49	0.137	0.339
Dementia	EN_L3_5_IT_3	FNDC5	-0.00	0.03	-0.12	0.907	0.948
Dementia	EN_L5_6_NP	FNDC5	0.17	0.13	1.30	0.194	0.723
Dementia	EN_L6_IT_1	FNDC5	0.06	0.06	0.95	0.34	0.677
Dementia	IN_ADARB2	FNDC5	-0.03	0.05	-0.61	0.543	0.834
Dementia	IN_PVALB	FNDC5	0.00	0.03	0.01	0.991	0.996
Dementia	IN_PVALB_CHC	FNDC5	0.01	0.04	0.18	0.858	0.963
Dementia	IN_SST	FNDC5	-0.05	0.04	-1.11	0.266	0.591
Dementia	IN_VIP	FNDC5	0.02	0.02	0.70	0.485	0.687
Dementia	OPC	FNDC5	-0.04	0.04	-0.86	0.387	0.683
Dementia	Oligo	FNDC5	-0.02	0.03	-0.72	0.472	0.68
Dementia	Astro	FNDC7	-0.04	0.07	-0.54	0.587	0.74
Dementia	Oligo	FNDC7	-0.01	0.06	-0.17	0.865	0.932
Dementia	Astro	FNIP2	0.02	0.02	0.99	0.324	0.511
Dementia	EN_L2_3_IT	FNIP2	0.09	0.02	4.79	1.7e-06	0.000165
Dementia	EN_L3_5_IT_1	FNIP2	0.08	0.02	4.12	3.71e-05	0.00247
Dementia	EN_L3_5_IT_2	FNIP2	0.06	0.02	4.29	1.78e-05	0.000629
Dementia	EN_L3_5_IT_3	FNIP2	0.04	0.01	2.72	0.00649	0.0363
Dementia	EN_L5_6_NP	FNIP2	-0.03	0.03	-0.98	0.329	0.816
Dementia	EN_L5_ET	FNIP2	0.12	0.22	0.54	0.587	0.998
Dementia	EN_L6B	FNIP2	-0.02	0.03	-0.53	0.596	0.847
Dementia	EN_L6_CT	FNIP2	0.08	0.03	3.02	0.00252	0.0401
Dementia	EN_L6_IT_1	FNIP2	0.06	0.02	2.59	0.00956	0.123
Dementia	EN_L6_IT_2	FNIP2	0.10	0.03	3.10	0.00191	0.11
Dementia	Endo	FNIP2	-0.04	0.06	-0.64	0.519	0.899
Dementia	IN_ADARB2	FNIP2	-0.00	0.02	-0.15	0.883	0.968
Dementia	IN_LAMP5_LHX6	FNIP2	0.00	0.03	0.18	0.859	0.943
Dementia	IN_LAMP5_RELN	FNIP2	0.01	0.02	0.29	0.77	0.928
Dementia	IN_PVALB	FNIP2	-0.01	0.02	-0.34	0.734	0.896
Dementia	IN_PVALB_CHC	FNIP2	0.03	0.04	0.88	0.376	0.76
Dementia	IN_SST	FNIP2	0.02	0.02	0.92	0.36	0.678
Dementia	IN_VIP	FNIP2	0.02	0.01	1.34	0.179	0.383
Dementia	Micro	FNIP2	0.02	0.03	0.74	0.46	0.699
Dementia	OPC	FNIP2	0.00	0.02	0.08	0.935	0.976
Dementia	Oligo	FNIP2	0.03	0.02	1.40	0.163	0.358
Dementia	PC	FNIP2	0.03	0.06	0.47	0.64	0.932
Dementia	PVM	FNIP2	-0.02	0.07	-0.29	0.768	0.956
Dementia	VLMC	FNIP2	0.20	0.07	2.66	0.00786	0.0777
Dementia	Astro	FNTA	-0.01	0.02	-0.35	0.729	0.841
Dementia	EN_L2_3_IT	FNTA	-0.02	0.02	-0.89	0.374	0.563
Dementia	EN_L3_5_IT_1	FNTA	-0.01	0.04	-0.21	0.831	0.925
Dementia	EN_L3_5_IT_2	FNTA	-0.01	0.03	-0.51	0.608	0.786
Dementia	EN_L3_5_IT_3	FNTA	-0.01	0.03	-0.46	0.642	0.785
Dementia	EN_L5_6_NP	FNTA	0.00	0.05	0.07	0.946	0.989
Dementia	EN_L6B	FNTA	0.02	0.05	0.32	0.748	0.916
Dementia	EN_L6_CT	FNTA	-0.02	0.04	-0.36	0.719	0.892
Dementia	EN_L6_IT_1	FNTA	-0.07	0.04	-2.04	0.0412	0.263
Dementia	EN_L6_IT_2	FNTA	0.02	0.05	0.32	0.752	0.935
Dementia	Endo	FNTA	0.14	0.13	1.15	0.249	0.761
Dementia	IN_ADARB2	FNTA	0.03	0.04	0.77	0.439	0.779
Dementia	IN_LAMP5_LHX6	FNTA	0.09	0.05	1.71	0.0869	0.329
Dementia	IN_LAMP5_RELN	FNTA	0.02	0.04	0.45	0.653	0.878
Dementia	IN_PVALB	FNTA	0.04	0.03	1.39	0.166	0.478
Dementia	IN_PVALB_CHC	FNTA	0.02	0.06	0.31	0.755	0.927
Dementia	IN_SST	FNTA	0.04	0.03	1.31	0.19	0.506
Dementia	IN_VIP	FNTA	0.03	0.02	1.28	0.2	0.41
Dementia	Micro	FNTA	-0.00	0.03	-0.14	0.89	0.95
Dementia	OPC	FNTA	-0.02	0.03	-0.75	0.455	0.729
Dementia	Oligo	FNTA	-0.05	0.02	-2.87	0.00404	0.0309
Dementia	Astro	FNTB	-0.03	0.04	-0.70	0.485	0.657
Dementia	EN_L2_3_IT	FNTB	-0.04	0.04	-1.11	0.265	0.449
Dementia	EN_L3_5_IT_2	FNTB	-0.07	0.05	-1.42	0.155	0.365
Dementia	EN_L3_5_IT_3	FNTB	0.02	0.05	0.42	0.673	0.807
Dementia	IN_PVALB	FNTB	0.02	0.06	0.40	0.692	0.876
Dementia	IN_VIP	FNTB	-0.03	0.05	-0.68	0.494	0.695
Dementia	OPC	FNTB	0.17	0.05	3.15	0.00162	0.054
Dementia	Oligo	FNTB	0.06	0.03	1.86	0.0627	0.194
Dementia	Adaptive	FOCAD	0.09	0.11	0.81	0.42	0.902
Dementia	Astro	FOCAD	-0.02	0.02	-0.91	0.365	0.551
Dementia	EN_L2_3_IT	FOCAD	0.03	0.02	1.89	0.0581	0.163
Dementia	EN_L3_5_IT_1	FOCAD	0.06	0.02	3.47	0.00052	0.0138
Dementia	EN_L3_5_IT_2	FOCAD	0.04	0.02	2.28	0.0225	0.11
Dementia	EN_L3_5_IT_3	FOCAD	0.02	0.02	1.02	0.306	0.503
Dementia	EN_L5_6_NP	FOCAD	-0.03	0.02	-1.25	0.21	0.735
Dementia	EN_L5_ET	FOCAD	0.23	0.17	1.36	0.175	0.998
Dementia	EN_L6B	FOCAD	0.07	0.02	3.31	0.000941	0.0267
Dementia	EN_L6_CT	FOCAD	-0.02	0.02	-1.17	0.24	0.555
Dementia	EN_L6_IT_1	FOCAD	0.02	0.02	0.95	0.34	0.676
Dementia	EN_L6_IT_2	FOCAD	0.07	0.03	2.61	0.00907	0.205
Dementia	Endo	FOCAD	-0.12	0.06	-2.23	0.026	0.353
Dementia	IN_ADARB2	FOCAD	-0.02	0.02	-0.79	0.43	0.772
Dementia	IN_LAMP5_LHX6	FOCAD	0.01	0.03	0.52	0.606	0.822
Dementia	IN_LAMP5_RELN	FOCAD	0.02	0.02	0.82	0.414	0.734
Dementia	IN_PVALB	FOCAD	0.03	0.02	1.49	0.135	0.431
Dementia	IN_PVALB_CHC	FOCAD	-0.02	0.03	-0.84	0.398	0.775
Dementia	IN_SST	FOCAD	0.06	0.02	3.29	0.000989	0.035
Dementia	IN_VIP	FOCAD	-0.03	0.02	-1.92	0.0543	0.181
Dementia	Micro	FOCAD	-0.01	0.03	-0.34	0.731	0.87
Dementia	OPC	FOCAD	-0.01	0.02	-0.49	0.622	0.833
Dementia	Oligo	FOCAD	-0.05	0.02	-2.19	0.0285	0.114
Dementia	PC	FOCAD	-0.07	0.05	-1.37	0.172	0.745
Dementia	PVM	FOCAD	-0.08	0.08	-1.05	0.293	0.793
Dementia	SMC	FOCAD	0.27	0.18	1.54	0.122	0.591
Dementia	VLMC	FOCAD	0.02	0.05	0.44	0.661	0.83
Dementia	Astro	FOLH1	-0.03	0.05	-0.57	0.572	0.726
Dementia	EN_L2_3_IT	FOLH1	0.02	0.05	0.45	0.655	0.793
Dementia	EN_L3_5_IT_2	FOLH1	-0.07	0.06	-1.05	0.292	0.525
Dementia	EN_L3_5_IT_3	FOLH1	-0.08	0.06	-1.32	0.188	0.368
Dementia	IN_PVALB	FOLH1	-0.06	0.06	-0.94	0.347	0.657
Dementia	IN_SST	FOLH1	-0.06	0.06	-0.94	0.346	0.667
Dementia	IN_VIP	FOLH1	-0.14	0.06	-2.32	0.0204	0.0963
Dementia	Micro	FOLH1	-0.07	0.06	-1.13	0.258	0.517
Dementia	OPC	FOLH1	-0.06	0.05	-1.10	0.273	0.585
Dementia	Oligo	FOLH1	-0.09	0.02	-3.60	0.000322	0.00536
Dementia	Micro	FOLR2	-0.15	0.06	-2.31	0.021	0.117
Dementia	Astro	FOS	0.23	0.10	2.28	0.0225	0.083
Dementia	EN_L2_3_IT	FOS	-0.20	0.09	-2.28	0.0226	0.0853
Dementia	EN_L3_5_IT_2	FOS	-0.32	0.10	-3.32	0.000888	0.012
Dementia	EN_L3_5_IT_3	FOS	-0.37	0.25	-1.49	0.137	0.298
Dementia	Endo	FOS	0.04	0.11	0.36	0.717	0.949
Dementia	IN_VIP	FOS	-0.07	0.10	-0.68	0.497	0.697
Dementia	Micro	FOS	-0.06	0.10	-0.57	0.568	0.774
Dementia	OPC	FOS	0.14	0.11	1.29	0.198	0.514
Dementia	Oligo	FOS	0.08	0.07	1.17	0.243	0.46
Dementia	PC	FOS	0.38	0.28	1.34	0.181	0.755
Dementia	PVM	FOS	0.20	0.15	1.31	0.189	0.722
Dementia	SMC	FOS	-0.53	0.22	-2.45	0.0142	0.403
Dementia	VLMC	FOS	-0.18	0.15	-1.19	0.233	0.484
Dementia	EN_L2_3_IT	FOSB	-0.00	0.05	-0.08	0.934	0.964
Dementia	EN_L3_5_IT_2	FOSB	-0.02	0.07	-0.30	0.766	0.883
Dementia	Astro	FOSL2	0.08	0.09	0.86	0.389	0.573
Dementia	EN_L2_3_IT	FOSL2	-0.05	0.03	-1.63	0.104	0.24
Dementia	EN_L3_5_IT_2	FOSL2	-0.16	0.05	-3.33	0.000881	0.0119
Dementia	EN_L3_5_IT_3	FOSL2	-0.05	0.05	-1.06	0.29	0.487
Dementia	EN_L6B	FOSL2	0.24	0.19	1.25	0.211	0.565
Dementia	EN_L6_CT	FOSL2	0.02	0.20	0.09	0.924	0.973
Dementia	EN_L6_IT_1	FOSL2	-0.20	0.07	-2.82	0.00485	0.0839
Dementia	EN_L6_IT_2	FOSL2	-0.01	0.07	-0.10	0.924	0.984
Dementia	Endo	FOSL2	0.12	0.07	1.83	0.0677	0.511
Dementia	IN_LAMP5_RELN	FOSL2	-0.04	0.07	-0.58	0.565	0.826
Dementia	IN_PVALB	FOSL2	-0.08	0.06	-1.32	0.188	0.507
Dementia	IN_VIP	FOSL2	0.11	0.03	3.34	0.000844	0.012
Dementia	Micro	FOSL2	0.73	0.28	2.60	0.00921	0.0679
Dementia	Oligo	FOSL2	-0.00	0.05	-0.03	0.975	0.986
Dementia	PC	FOSL2	0.28	0.11	2.44	0.0147	0.386
Dementia	PVM	FOSL2	0.03	0.14	0.21	0.836	0.967
Dementia	SMC	FOSL2	-0.20	0.14	-1.43	0.153	0.631
Dementia	VLMC	FOSL2	0.25	0.11	2.23	0.0257	0.149
Dementia	Endo	FOXC1	-0.03	0.06	-0.47	0.636	0.935
Dementia	PC	FOXC1	0.08	0.11	0.67	0.505	0.892
Dementia	VLMC	FOXC1	0.03	0.07	0.45	0.655	0.826
Dementia	PC	FOXD1	0.06	0.06	0.97	0.33	0.838
Dementia	EN_L2_3_IT	FOXD4L5	0.12	0.16	0.74	0.46	0.642
Dementia	Endo	FOXF1	-0.13	0.17	-0.77	0.442	0.866
Dementia	EN_L2_3_IT	FOXF2	-0.04	0.06	-0.70	0.483	0.662
Dementia	PC	FOXF2	-0.36	0.13	-2.66	0.00789	0.317
Dementia	EN_L2_3_IT	FOXH1	-0.10	0.06	-1.63	0.103	0.239
Dementia	Astro	FOXJ1	0.34	0.08	4.20	2.71e-05	0.000684
Dementia	Astro	FOXJ2	0.08	0.03	3.07	0.00215	0.0162
Dementia	EN_L2_3_IT	FOXJ2	0.02	0.03	0.83	0.404	0.592
Dementia	EN_L3_5_IT_1	FOXJ2	0.00	0.05	0.08	0.94	0.974
Dementia	EN_L3_5_IT_2	FOXJ2	-0.00	0.04	-0.12	0.904	0.954
Dementia	EN_L3_5_IT_3	FOXJ2	0.03	0.03	0.93	0.352	0.549
Dementia	EN_L5_6_NP	FOXJ2	0.22	0.16	1.36	0.174	0.711
Dementia	EN_L6B	FOXJ2	0.09	0.06	1.39	0.165	0.509
Dementia	EN_L6_CT	FOXJ2	0.03	0.06	0.62	0.538	0.789
Dementia	EN_L6_IT_1	FOXJ2	-0.07	0.05	-1.29	0.196	0.536
Dementia	EN_L6_IT_2	FOXJ2	0.24	0.12	1.98	0.0473	0.375
Dementia	IN_ADARB2	FOXJ2	0.08	0.04	1.70	0.0896	0.416
Dementia	IN_LAMP5_LHX6	FOXJ2	-0.05	0.06	-0.88	0.377	0.675
Dementia	IN_LAMP5_RELN	FOXJ2	0.03	0.05	0.61	0.54	0.812
Dementia	IN_PVALB	FOXJ2	0.04	0.04	1.08	0.279	0.6
Dementia	IN_SST	FOXJ2	-0.02	0.04	-0.44	0.661	0.863
Dementia	IN_VIP	FOXJ2	-0.02	0.03	-0.65	0.516	0.71
Dementia	Micro	FOXJ2	0.06	0.04	1.74	0.0824	0.272
Dementia	OPC	FOXJ2	0.02	0.03	0.62	0.533	0.781
Dementia	Oligo	FOXJ2	-0.01	0.02	-0.57	0.569	0.751
Dementia	Adaptive	FOXJ3	-0.07	0.09	-0.77	0.441	0.916
Dementia	Astro	FOXJ3	0.03	0.02	1.21	0.227	0.406
Dementia	EN_L2_3_IT	FOXJ3	-0.00	0.01	-0.13	0.895	0.943
Dementia	EN_L3_5_IT_1	FOXJ3	0.02	0.02	1.28	0.2	0.457
Dementia	EN_L3_5_IT_2	FOXJ3	0.02	0.01	1.16	0.247	0.478
Dementia	EN_L3_5_IT_3	FOXJ3	0.03	0.01	2.49	0.0128	0.0589
Dementia	EN_L5_6_NP	FOXJ3	-0.02	0.02	-1.08	0.282	0.784
Dementia	EN_L5_ET	FOXJ3	0.34	0.19	1.78	0.075	0.947
Dementia	EN_L6B	FOXJ3	-0.01	0.02	-0.66	0.51	0.805
Dementia	EN_L6_CT	FOXJ3	-0.00	0.02	-0.13	0.894	0.963
Dementia	EN_L6_IT_1	FOXJ3	-0.02	0.02	-0.87	0.383	0.707
Dementia	EN_L6_IT_2	FOXJ3	0.02	0.02	0.75	0.455	0.811
Dementia	Endo	FOXJ3	-0.01	0.04	-0.23	0.819	0.973
Dementia	IN_ADARB2	FOXJ3	-0.01	0.02	-0.56	0.575	0.852
Dementia	IN_LAMP5_LHX6	FOXJ3	-0.00	0.02	-0.12	0.905	0.963
Dementia	IN_LAMP5_RELN	FOXJ3	0.01	0.02	0.46	0.647	0.875
Dementia	IN_PVALB	FOXJ3	0.01	0.01	0.56	0.578	0.816
Dementia	IN_PVALB_CHC	FOXJ3	-0.01	0.02	-0.48	0.631	0.882
Dementia	IN_SST	FOXJ3	0.01	0.02	0.63	0.525	0.79
Dementia	IN_VIP	FOXJ3	0.00	0.01	0.01	0.992	0.996
Dementia	Micro	FOXJ3	-0.00	0.02	-0.26	0.795	0.903
Dementia	OPC	FOXJ3	-0.01	0.03	-0.28	0.778	0.91
Dementia	Oligo	FOXJ3	0.01	0.01	0.99	0.324	0.547
Dementia	PC	FOXJ3	-0.00	0.04	-0.07	0.942	0.994
Dementia	PVM	FOXJ3	-0.03	0.06	-0.49	0.625	0.929
Dementia	SMC	FOXJ3	0.26	0.10	2.54	0.0109	0.403
Dementia	VLMC	FOXJ3	0.05	0.04	1.21	0.225	0.477
Dementia	Astro	FOXK1	0.05	0.03	2.11	0.035	0.114
Dementia	EN_L2_3_IT	FOXK1	0.03	0.02	2.14	0.0324	0.109
Dementia	EN_L3_5_IT_1	FOXK1	0.03	0.02	1.32	0.187	0.438
Dementia	EN_L3_5_IT_2	FOXK1	0.01	0.02	0.81	0.418	0.643
Dementia	EN_L3_5_IT_3	FOXK1	0.04	0.02	2.53	0.0115	0.0544
Dementia	EN_L5_6_NP	FOXK1	0.04	0.03	1.51	0.131	0.677
Dementia	EN_L5_ET	FOXK1	-0.44	0.30	-1.46	0.144	0.998
Dementia	EN_L6B	FOXK1	0.02	0.03	0.53	0.595	0.847
Dementia	EN_L6_CT	FOXK1	0.01	0.03	0.20	0.841	0.941
Dementia	EN_L6_IT_1	FOXK1	0.00	0.02	0.19	0.851	0.948
Dementia	EN_L6_IT_2	FOXK1	-0.00	0.03	-0.02	0.985	0.998
Dementia	Endo	FOXK1	0.07	0.06	1.23	0.219	0.74
Dementia	IN_ADARB2	FOXK1	0.02	0.03	0.68	0.499	0.815
Dementia	IN_LAMP5_LHX6	FOXK1	0.01	0.03	0.39	0.694	0.868
Dementia	IN_LAMP5_RELN	FOXK1	-0.05	0.03	-1.63	0.103	0.402
Dementia	IN_PVALB	FOXK1	0.01	0.02	0.27	0.784	0.915
Dementia	IN_PVALB_CHC	FOXK1	-0.02	0.03	-0.78	0.433	0.796
Dementia	IN_SST	FOXK1	0.02	0.02	0.90	0.37	0.686
Dementia	IN_VIP	FOXK1	-0.02	0.02	-1.51	0.132	0.318
Dementia	Micro	FOXK1	0.05	0.02	2.03	0.042	0.181
Dementia	OPC	FOXK1	0.01	0.02	0.70	0.484	0.749
Dementia	Oligo	FOXK1	0.02	0.02	1.04	0.3	0.522
Dementia	PC	FOXK1	0.11	0.06	1.90	0.0576	0.563
Dementia	PVM	FOXK1	-0.08	0.20	-0.39	0.697	0.944
Dementia	SMC	FOXK1	0.04	0.24	0.15	0.885	0.971
Dementia	VLMC	FOXK1	0.09	0.06	1.50	0.135	0.364
Dementia	Astro	FOXK2	0.01	0.02	0.71	0.475	0.648
Dementia	EN_L2_3_IT	FOXK2	-0.00	0.01	-0.16	0.876	0.933
Dementia	EN_L3_5_IT_1	FOXK2	0.02	0.02	0.95	0.342	0.608
Dementia	EN_L3_5_IT_2	FOXK2	-0.01	0.02	-0.84	0.399	0.627
Dementia	EN_L3_5_IT_3	FOXK2	-0.03	0.02	-2.00	0.0459	0.14
Dementia	EN_L5_6_NP	FOXK2	-0.03	0.03	-1.19	0.233	0.752
Dementia	EN_L5_ET	FOXK2	-0.33	0.22	-1.51	0.13	0.998
Dementia	EN_L6B	FOXK2	-0.02	0.02	-0.67	0.504	0.802
Dementia	EN_L6_CT	FOXK2	-0.07	0.02	-2.89	0.00384	0.0522
Dementia	EN_L6_IT_1	FOXK2	-0.02	0.02	-1.05	0.292	0.633
Dementia	EN_L6_IT_2	FOXK2	-0.00	0.03	-0.13	0.893	0.973
Dementia	Endo	FOXK2	-0.03	0.05	-0.72	0.471	0.879
Dementia	IN_ADARB2	FOXK2	-0.02	0.02	-0.77	0.44	0.78
Dementia	IN_LAMP5_LHX6	FOXK2	0.00	0.02	0.13	0.898	0.959
Dementia	IN_LAMP5_RELN	FOXK2	0.01	0.02	0.68	0.498	0.785
Dementia	IN_PVALB	FOXK2	0.01	0.02	0.72	0.472	0.751
Dementia	IN_PVALB_CHC	FOXK2	0.00	0.02	0.02	0.987	0.996
Dementia	IN_SST	FOXK2	0.00	0.02	0.09	0.925	0.975
Dementia	IN_VIP	FOXK2	-0.02	0.01	-1.89	0.0583	0.189
Dementia	Micro	FOXK2	0.02	0.02	1.01	0.311	0.573
Dementia	OPC	FOXK2	-0.03	0.02	-2.15	0.0315	0.23
Dementia	Oligo	FOXK2	-0.01	0.01	-0.62	0.538	0.729
Dementia	PC	FOXK2	0.13	0.06	2.31	0.0211	0.432
Dementia	PVM	FOXK2	0.01	0.08	0.15	0.879	0.977
Dementia	SMC	FOXK2	-0.03	0.13	-0.25	0.805	0.949
Dementia	VLMC	FOXK2	0.03	0.05	0.48	0.631	0.809
Dementia	Astro	FOXM1	0.01	0.05	0.26	0.799	0.887
Dementia	EN_L2_3_IT	FOXM1	-0.13	0.06	-2.28	0.0227	0.0855
Dementia	EN_L3_5_IT_2	FOXM1	-0.05	0.06	-0.81	0.419	0.644
Dementia	EN_L3_5_IT_3	FOXM1	-0.06	0.07	-0.94	0.348	0.545
Dementia	EN_L6_IT_1	FOXM1	0.16	0.19	0.84	0.399	0.718
Dementia	IN_PVALB	FOXM1	-0.11	0.16	-0.66	0.512	0.779
Dementia	Oligo	FOXM1	-0.06	0.05	-1.24	0.215	0.424
Dementia	Astro	FOXN2	0.01	0.02	0.51	0.609	0.756
Dementia	EN_L2_3_IT	FOXN2	0.00	0.03	0.09	0.927	0.96
Dementia	EN_L3_5_IT_1	FOXN2	0.08	0.05	1.57	0.116	0.338
Dementia	EN_L3_5_IT_2	FOXN2	0.08	0.03	2.26	0.0237	0.114
Dementia	EN_L3_5_IT_3	FOXN2	0.09	0.04	2.30	0.0216	0.0839
Dementia	EN_L5_6_NP	FOXN2	-0.06	0.06	-1.01	0.313	0.802
Dementia	EN_L6B	FOXN2	0.03	0.05	0.59	0.553	0.825
Dementia	EN_L6_CT	FOXN2	0.03	0.05	0.66	0.512	0.772
Dementia	EN_L6_IT_1	FOXN2	0.00	0.04	0.04	0.971	0.99
Dementia	EN_L6_IT_2	FOXN2	0.00	0.05	0.00	0.998	1
Dementia	Endo	FOXN2	0.06	0.06	0.93	0.351	0.828
Dementia	IN_ADARB2	FOXN2	0.03	0.04	0.61	0.539	0.833
Dementia	IN_LAMP5_LHX6	FOXN2	0.05	0.05	0.89	0.373	0.672
Dementia	IN_LAMP5_RELN	FOXN2	0.03	0.05	0.64	0.524	0.803
Dementia	IN_PVALB	FOXN2	0.06	0.03	2.06	0.0391	0.239
Dementia	IN_PVALB_CHC	FOXN2	0.05	0.05	1.00	0.317	0.724
Dementia	IN_SST	FOXN2	-0.00	0.03	-0.02	0.987	0.996
Dementia	IN_VIP	FOXN2	0.01	0.02	0.21	0.836	0.918
Dementia	Micro	FOXN2	0.08	0.03	2.85	0.00438	0.0413
Dementia	OPC	FOXN2	-0.00	0.02	-0.08	0.939	0.977
Dementia	Oligo	FOXN2	0.01	0.02	0.30	0.763	0.878
Dementia	PC	FOXN2	-0.07	0.07	-1.00	0.32	0.835
Dementia	PVM	FOXN2	0.07	0.08	0.88	0.381	0.831
Dementia	Adaptive	FOXN3	0.07	0.08	0.90	0.366	0.876
Dementia	Astro	FOXN3	0.04	0.02	1.48	0.139	0.294
Dementia	EN_L2_3_IT	FOXN3	0.09	0.02	5.03	4.79e-07	7.05e-05
Dementia	EN_L3_5_IT_1	FOXN3	0.10	0.02	4.52	6.3e-06	0.000774
Dementia	EN_L3_5_IT_2	FOXN3	0.08	0.02	4.00	6.41e-05	0.00168
Dementia	EN_L3_5_IT_3	FOXN3	0.05	0.02	2.59	0.00963	0.0481
Dementia	EN_L5_6_NP	FOXN3	0.04	0.03	1.40	0.161	0.701
Dementia	EN_L5_ET	FOXN3	0.33	0.36	0.93	0.353	0.998
Dementia	EN_L6B	FOXN3	0.03	0.03	1.08	0.279	0.634
Dementia	EN_L6_CT	FOXN3	-0.01	0.02	-0.24	0.807	0.928
Dementia	EN_L6_IT_1	FOXN3	0.05	0.03	1.69	0.0904	0.378
Dementia	EN_L6_IT_2	FOXN3	-0.06	0.04	-1.42	0.154	0.567
Dementia	Endo	FOXN3	-0.07	0.05	-1.44	0.149	0.66
Dementia	IN_ADARB2	FOXN3	0.02	0.02	0.77	0.444	0.782
Dementia	IN_LAMP5_LHX6	FOXN3	0.01	0.03	0.44	0.661	0.851
Dementia	IN_LAMP5_RELN	FOXN3	0.04	0.02	1.86	0.0632	0.32
Dementia	IN_PVALB	FOXN3	-0.02	0.02	-0.87	0.385	0.69
Dementia	IN_PVALB_CHC	FOXN3	-0.02	0.03	-0.57	0.568	0.855
Dementia	IN_SST	FOXN3	0.02	0.02	0.65	0.515	0.783
Dementia	IN_VIP	FOXN3	0.03	0.01	2.10	0.036	0.139
Dementia	Micro	FOXN3	0.01	0.02	0.30	0.761	0.886
Dementia	OPC	FOXN3	0.05	0.02	2.27	0.0235	0.202
Dementia	Oligo	FOXN3	-0.01	0.02	-0.56	0.573	0.753
Dementia	PC	FOXN3	-0.04	0.06	-0.78	0.436	0.869
Dementia	PVM	FOXN3	0.13	0.05	2.40	0.0163	0.418
Dementia	SMC	FOXN3	0.05	0.12	0.42	0.672	0.912
Dementia	VLMC	FOXN3	0.14	0.06	2.16	0.0306	0.164
Dementia	Adaptive	FOXO1	0.18	0.10	1.80	0.0718	0.613
Dementia	Astro	FOXO1	0.00	0.02	0.13	0.897	0.947
Dementia	EN_L2_3_IT	FOXO1	0.03	0.05	0.64	0.521	0.694
Dementia	EN_L3_5_IT_1	FOXO1	-0.16	0.04	-4.44	8.9e-06	0.000964
Dementia	EN_L3_5_IT_2	FOXO1	-0.20	0.06	-3.38	0.000714	0.0102
Dementia	EN_L3_5_IT_3	FOXO1	0.04	0.06	0.60	0.55	0.716
Dementia	EN_L6_IT_1	FOXO1	-0.13	0.18	-0.74	0.462	0.765
Dementia	Endo	FOXO1	0.08	0.05	1.51	0.131	0.631
Dementia	IN_ADARB2	FOXO1	0.09	0.04	2.10	0.0359	0.276
Dementia	IN_LAMP5_LHX6	FOXO1	0.09	0.04	2.06	0.0392	0.214
Dementia	IN_LAMP5_RELN	FOXO1	0.21	0.06	3.87	0.00011	0.00848
Dementia	IN_PVALB	FOXO1	-0.02	0.06	-0.40	0.689	0.874
Dementia	IN_SST	FOXO1	-0.05	0.06	-0.82	0.411	0.716
Dementia	IN_VIP	FOXO1	0.06	0.04	1.33	0.183	0.388
Dementia	Micro	FOXO1	-0.08	0.03	-2.25	0.0241	0.128
Dementia	OPC	FOXO1	0.04	0.03	1.37	0.17	0.481
Dementia	Oligo	FOXO1	0.02	0.02	1.43	0.153	0.343
Dementia	PC	FOXO1	0.13	0.12	1.09	0.275	0.811
Dementia	PVM	FOXO1	-0.09	0.22	-0.40	0.688	0.944
Dementia	VLMC	FOXO1	0.39	0.11	3.46	0.000548	0.0222
Dementia	Adaptive	FOXO3	-0.03	0.09	-0.37	0.715	0.992
Dementia	Astro	FOXO3	-0.03	0.02	-1.06	0.289	0.475
Dementia	EN_L2_3_IT	FOXO3	-0.00	0.02	-0.01	0.993	0.996
Dementia	EN_L3_5_IT_1	FOXO3	0.02	0.02	0.96	0.339	0.605
Dementia	EN_L3_5_IT_2	FOXO3	0.01	0.02	0.42	0.673	0.828
Dementia	EN_L3_5_IT_3	FOXO3	0.04	0.02	2.28	0.0223	0.0856
Dementia	EN_L5_6_NP	FOXO3	0.01	0.03	0.17	0.861	0.975
Dementia	EN_L5_ET	FOXO3	-0.20	0.26	-0.77	0.442	0.998
Dementia	EN_L6B	FOXO3	0.11	0.03	3.82	0.000133	0.00709
Dementia	EN_L6_CT	FOXO3	-0.01	0.02	-0.49	0.625	0.844
Dementia	EN_L6_IT_1	FOXO3	0.03	0.02	1.21	0.225	0.57
Dementia	EN_L6_IT_2	FOXO3	0.01	0.03	0.41	0.68	0.905
Dementia	Endo	FOXO3	-0.03	0.05	-0.67	0.5	0.889
Dementia	IN_ADARB2	FOXO3	0.02	0.02	0.96	0.335	0.704
Dementia	IN_LAMP5_LHX6	FOXO3	0.06	0.03	2.15	0.0316	0.19
Dementia	IN_LAMP5_RELN	FOXO3	0.03	0.02	1.38	0.166	0.503
Dementia	IN_PVALB	FOXO3	0.00	0.02	0.18	0.854	0.945
Dementia	IN_PVALB_CHC	FOXO3	-0.01	0.03	-0.41	0.681	0.899
Dementia	IN_SST	FOXO3	-0.00	0.02	-0.13	0.893	0.966
Dementia	IN_VIP	FOXO3	0.03	0.02	2.00	0.0458	0.162
Dementia	Micro	FOXO3	0.02	0.03	0.70	0.485	0.719
Dementia	OPC	FOXO3	0.01	0.02	0.55	0.584	0.811
Dementia	Oligo	FOXO3	-0.00	0.02	-0.23	0.82	0.908
Dementia	PC	FOXO3	0.11	0.05	2.13	0.0331	0.47
Dementia	PVM	FOXO3	0.04	0.08	0.58	0.56	0.897
Dementia	SMC	FOXO3	-0.02	0.12	-0.13	0.894	0.974
Dementia	VLMC	FOXO3	0.12	0.06	1.91	0.0565	0.229
Dementia	Astro	FOXO4	0.04	0.05	0.87	0.383	0.568
Dementia	EN_L2_3_IT	FOXO4	0.15	0.04	3.38	0.000737	0.00884
Dementia	EN_L3_5_IT_2	FOXO4	-0.01	0.11	-0.10	0.921	0.963
Dementia	EN_L3_5_IT_3	FOXO4	0.05	0.06	0.80	0.424	0.614
Dementia	Oligo	FOXO4	0.10	0.03	2.98	0.00292	0.0244
Dementia	Astro	FOXO6	0.19	0.06	2.92	0.00351	0.0226
Dementia	EN_L2_3_IT	FOXO6	0.09	0.18	0.51	0.613	0.763
Dementia	IN_VIP	FOXO6	0.03	0.05	0.50	0.618	0.783
Dementia	OPC	FOXO6	0.03	0.06	0.49	0.622	0.833
Dementia	Oligo	FOXO6	0.12	0.04	2.81	0.00491	0.0353
Dementia	Astro	FOXP1	-0.12	0.04	-3.01	0.00265	0.0187
Dementia	EN_L2_3_IT	FOXP1	0.06	0.02	2.55	0.0108	0.0516
Dementia	EN_L3_5_IT_1	FOXP1	0.06	0.03	2.04	0.0411	0.19
Dementia	EN_L3_5_IT_2	FOXP1	0.06	0.03	2.24	0.0248	0.117
Dementia	EN_L3_5_IT_3	FOXP1	0.07	0.03	2.44	0.0147	0.0648
Dementia	EN_L5_6_NP	FOXP1	-0.04	0.04	-1.01	0.311	0.799
Dementia	EN_L6B	FOXP1	0.04	0.05	0.83	0.408	0.742
Dementia	EN_L6_CT	FOXP1	-0.01	0.04	-0.30	0.767	0.913
Dementia	EN_L6_IT_1	FOXP1	0.05	0.03	1.44	0.151	0.477
Dementia	EN_L6_IT_2	FOXP1	0.05	0.04	1.19	0.235	0.657
Dementia	Endo	FOXP1	-0.24	0.13	-1.84	0.0661	0.506
Dementia	IN_ADARB2	FOXP1	0.05	0.06	0.93	0.353	0.716
Dementia	IN_LAMP5_RELN	FOXP1	0.06	0.05	1.14	0.255	0.61
Dementia	IN_PVALB	FOXP1	0.01	0.04	0.24	0.812	0.928
Dementia	IN_SST	FOXP1	-0.01	0.05	-0.16	0.869	0.955
Dementia	IN_VIP	FOXP1	0.02	0.04	0.54	0.586	0.762
Dementia	Micro	FOXP1	0.15	0.05	2.82	0.00478	0.0436
Dementia	OPC	FOXP1	0.12	0.04	2.85	0.00439	0.0919
Dementia	Oligo	FOXP1	-0.01	0.02	-0.63	0.529	0.723
Dementia	PC	FOXP1	0.07	0.13	0.51	0.61	0.923
Dementia	Astro	FOXP2	-0.04	0.05	-0.98	0.327	0.515
Dementia	EN_L2_3_IT	FOXP2	-0.02	0.05	-0.48	0.63	0.776
Dementia	EN_L3_5_IT_1	FOXP2	-0.01	0.02	-0.26	0.792	0.909
Dementia	EN_L3_5_IT_2	FOXP2	-0.01	0.02	-0.34	0.737	0.866
Dementia	EN_L3_5_IT_3	FOXP2	0.02	0.02	1.09	0.277	0.473
Dementia	EN_L5_6_NP	FOXP2	0.01	0.02	0.64	0.519	0.896
Dementia	EN_L6B	FOXP2	0.08	0.05	1.48	0.139	0.468
Dementia	EN_L6_CT	FOXP2	-0.02	0.02	-0.86	0.391	0.691
Dementia	EN_L6_IT_1	FOXP2	-0.14	0.04	-3.20	0.0014	0.0404
Dementia	EN_L6_IT_2	FOXP2	-0.11	0.12	-0.93	0.353	0.753
Dementia	IN_PVALB	FOXP2	0.02	0.06	0.31	0.757	0.906
Dementia	IN_SST	FOXP2	0.09	0.08	1.10	0.272	0.597
Dementia	IN_VIP	FOXP2	-0.03	0.05	-0.58	0.564	0.747
Dementia	Micro	FOXP2	-0.12	0.04	-2.86	0.0043	0.041
Dementia	OPC	FOXP2	0.02	0.04	0.50	0.615	0.829
Dementia	Oligo	FOXP2	0.02	0.04	0.50	0.615	0.782
Dementia	PC	FOXP2	-0.05	0.06	-0.77	0.442	0.869
Dementia	PVM	FOXP2	-0.08	0.16	-0.50	0.62	0.929
Dementia	VLMC	FOXP2	0.04	0.06	0.70	0.482	0.707
Dementia	Astro	FOXP4	0.17	0.04	4.31	1.65e-05	0.000471
Dementia	EN_L2_3_IT	FOXP4	0.04	0.03	1.24	0.213	0.39
Dementia	EN_L3_5_IT_2	FOXP4	-0.07	0.06	-1.23	0.217	0.446
Dementia	EN_L3_5_IT_3	FOXP4	-0.07	0.04	-2.01	0.0441	0.136
Dementia	EN_L6B	FOXP4	0.09	0.13	0.67	0.505	0.803
Dementia	EN_L6_CT	FOXP4	-0.10	0.13	-0.80	0.421	0.71
Dementia	EN_L6_IT_1	FOXP4	-0.30	0.13	-2.35	0.019	0.178
Dementia	IN_PVALB	FOXP4	0.00	0.04	0.07	0.942	0.978
Dementia	IN_SST	FOXP4	0.03	0.05	0.56	0.576	0.82
Dementia	IN_VIP	FOXP4	0.04	0.13	0.29	0.771	0.88
Dementia	Micro	FOXP4	0.04	0.05	0.81	0.418	0.666
Dementia	OPC	FOXP4	0.09	0.04	2.16	0.0307	0.227
Dementia	Oligo	FOXP4	0.13	0.03	4.23	2.37e-05	0.000922
Dementia	EN_L2_3_IT	FOXQ1	-0.01	0.06	-0.23	0.816	0.898
Dementia	Endo	FOXQ1	-0.05	0.19	-0.29	0.771	0.96
Dementia	PC	FOXQ1	0.12	0.19	0.62	0.534	0.903
Dementia	Astro	FOXRED1	-0.04	0.02	-1.78	0.0752	0.194
Dementia	EN_L2_3_IT	FOXRED1	-0.04	0.02	-2.27	0.023	0.0864
Dementia	EN_L3_5_IT_1	FOXRED1	-0.06	0.03	-2.07	0.0384	0.184
Dementia	EN_L3_5_IT_2	FOXRED1	-0.02	0.02	-1.14	0.256	0.489
Dementia	EN_L3_5_IT_3	FOXRED1	-0.02	0.02	-1.04	0.296	0.494
Dementia	EN_L5_6_NP	FOXRED1	-0.02	0.04	-0.54	0.592	0.917
Dementia	EN_L5_ET	FOXRED1	0.25	0.31	0.83	0.408	0.998
Dementia	EN_L6B	FOXRED1	0.00	0.04	0.04	0.965	0.987
Dementia	EN_L6_CT	FOXRED1	0.01	0.03	0.33	0.739	0.9
Dementia	EN_L6_IT_1	FOXRED1	-0.02	0.03	-0.84	0.4	0.718
Dementia	EN_L6_IT_2	FOXRED1	-0.03	0.04	-0.88	0.377	0.767
Dementia	IN_ADARB2	FOXRED1	-0.01	0.04	-0.32	0.752	0.927
Dementia	IN_LAMP5_LHX6	FOXRED1	-0.02	0.04	-0.55	0.579	0.81
Dementia	IN_LAMP5_RELN	FOXRED1	-0.05	0.03	-1.60	0.11	0.414
Dementia	IN_PVALB	FOXRED1	-0.04	0.02	-1.90	0.0572	0.287
Dementia	IN_PVALB_CHC	FOXRED1	-0.01	0.05	-0.31	0.76	0.929
Dementia	IN_SST	FOXRED1	-0.02	0.03	-0.61	0.542	0.8
Dementia	IN_VIP	FOXRED1	-0.02	0.02	-0.89	0.372	0.594
Dementia	Micro	FOXRED1	-0.01	0.03	-0.34	0.731	0.87
Dementia	OPC	FOXRED1	0.00	0.03	0.07	0.941	0.978
Dementia	Oligo	FOXRED1	-0.03	0.02	-1.60	0.109	0.276
Dementia	Astro	FOXRED2	0.05	0.03	1.69	0.0905	0.22
Dementia	EN_L2_3_IT	FOXRED2	0.04	0.03	1.49	0.137	0.289
Dementia	EN_L3_5_IT_1	FOXRED2	0.03	0.04	0.68	0.497	0.731
Dementia	EN_L3_5_IT_2	FOXRED2	-0.02	0.03	-0.79	0.427	0.65
Dementia	EN_L3_5_IT_3	FOXRED2	0.06	0.03	1.82	0.0692	0.186
Dementia	EN_L5_6_NP	FOXRED2	-0.04	0.12	-0.35	0.723	0.948
Dementia	EN_L6B	FOXRED2	0.03	0.06	0.50	0.616	0.858
Dementia	EN_L6_CT	FOXRED2	0.02	0.05	0.29	0.774	0.916
Dementia	EN_L6_IT_1	FOXRED2	-0.02	0.05	-0.35	0.726	0.9
Dementia	IN_ADARB2	FOXRED2	-0.01	0.04	-0.22	0.824	0.95
Dementia	IN_LAMP5_LHX6	FOXRED2	-0.06	0.05	-1.12	0.264	0.571
Dementia	IN_LAMP5_RELN	FOXRED2	-0.04	0.04	-0.92	0.359	0.692
Dementia	IN_PVALB	FOXRED2	0.03	0.04	0.90	0.366	0.674
Dementia	IN_SST	FOXRED2	-0.03	0.04	-0.73	0.468	0.753
Dementia	IN_VIP	FOXRED2	0.05	0.03	1.74	0.0812	0.233
Dementia	OPC	FOXRED2	0.06	0.03	1.79	0.0742	0.335
Dementia	Oligo	FOXRED2	0.02	0.02	0.96	0.335	0.557
Dementia	Astro	FPGS	-0.02	0.02	-0.94	0.349	0.536
Dementia	EN_L2_3_IT	FPGS	-0.00	0.02	-0.02	0.985	0.992
Dementia	EN_L3_5_IT_1	FPGS	-0.05	0.03	-1.53	0.127	0.355
Dementia	EN_L3_5_IT_2	FPGS	-0.02	0.03	-0.69	0.49	0.7
Dementia	EN_L3_5_IT_3	FPGS	-0.01	0.02	-0.60	0.547	0.714
Dementia	EN_L5_6_NP	FPGS	-0.04	0.05	-0.89	0.374	0.838
Dementia	EN_L6B	FPGS	-0.02	0.05	-0.36	0.722	0.904
Dementia	EN_L6_CT	FPGS	-0.04	0.04	-0.92	0.358	0.668
Dementia	EN_L6_IT_1	FPGS	-0.02	0.04	-0.47	0.642	0.864
Dementia	EN_L6_IT_2	FPGS	-0.14	0.06	-2.46	0.0141	0.243
Dementia	IN_ADARB2	FPGS	0.03	0.04	0.77	0.444	0.782
Dementia	IN_LAMP5_LHX6	FPGS	0.02	0.06	0.30	0.762	0.898
Dementia	IN_LAMP5_RELN	FPGS	-0.09	0.04	-2.13	0.0332	0.237
Dementia	IN_PVALB	FPGS	-0.04	0.03	-1.47	0.141	0.441
Dementia	IN_PVALB_CHC	FPGS	-0.01	0.13	-0.10	0.918	0.979
Dementia	IN_SST	FPGS	-0.01	0.04	-0.27	0.788	0.922
Dementia	IN_VIP	FPGS	-0.01	0.03	-0.21	0.836	0.917
Dementia	Micro	FPGS	0.03	0.03	0.95	0.342	0.605
Dementia	OPC	FPGS	0.01	0.03	0.27	0.787	0.915
Dementia	Oligo	FPGS	-0.00	0.02	-0.09	0.932	0.966
Dementia	EN_L2_3_IT	FPR1	-0.18	0.06	-3.13	0.00172	0.0154
Dementia	EN_L3_5_IT_2	FPR1	-0.03	0.14	-0.20	0.845	0.924
Dementia	EN_L3_5_IT_3	FPR1	0.02	0.14	0.12	0.906	0.947
Dementia	Micro	FPR1	0.02	0.06	0.32	0.751	0.881
Dementia	Oligo	FPR1	-0.10	0.05	-1.94	0.0525	0.172
Dementia	EN_L2_3_IT	FPR2	0.01	0.21	0.04	0.97	0.984
Dementia	Astro	FPR3	-0.03	0.07	-0.40	0.689	0.813
Dementia	EN_L2_3_IT	FPR3	-0.18	0.07	-2.71	0.00669	0.0377
Dementia	EN_L3_5_IT_2	FPR3	0.00	0.07	0.04	0.97	0.987
Dementia	EN_L3_5_IT_3	FPR3	-0.14	0.07	-1.91	0.0567	0.162
Dementia	IN_VIP	FPR3	-0.14	0.07	-1.96	0.0502	0.172
Dementia	Micro	FPR3	0.41	0.08	5.11	3.27e-07	3.38e-05
Dementia	OPC	FPR3	-0.12	0.07	-1.70	0.0888	0.362
Dementia	Oligo	FPR3	-0.21	0.07	-3.07	0.00217	0.0197
Dementia	PVM	FPR3	0.43	0.30	1.43	0.154	0.696
Dementia	Astro	FRA10AC1	-0.04	0.02	-1.83	0.0671	0.179
Dementia	EN_L2_3_IT	FRA10AC1	-0.00	0.02	-0.11	0.909	0.951
Dementia	EN_L3_5_IT_1	FRA10AC1	0.03	0.02	1.41	0.159	0.402
Dementia	EN_L3_5_IT_2	FRA10AC1	0.02	0.02	0.95	0.344	0.576
Dementia	EN_L3_5_IT_3	FRA10AC1	0.04	0.02	2.29	0.0219	0.0843
Dementia	EN_L5_6_NP	FRA10AC1	-0.04	0.03	-1.48	0.138	0.683
Dementia	EN_L5_ET	FRA10AC1	0.09	0.27	0.34	0.736	0.998
Dementia	EN_L6B	FRA10AC1	0.03	0.03	0.98	0.326	0.679
Dementia	EN_L6_CT	FRA10AC1	0.01	0.02	0.42	0.675	0.87
Dementia	EN_L6_IT_1	FRA10AC1	0.02	0.03	0.79	0.431	0.742
Dementia	EN_L6_IT_2	FRA10AC1	0.04	0.04	1.15	0.252	0.673
Dementia	Endo	FRA10AC1	-0.13	0.05	-2.66	0.00775	0.222
Dementia	IN_ADARB2	FRA10AC1	0.00	0.03	0.02	0.981	0.996
Dementia	IN_LAMP5_LHX6	FRA10AC1	0.02	0.03	0.52	0.606	0.823
Dementia	IN_LAMP5_RELN	FRA10AC1	-0.03	0.02	-1.08	0.28	0.634
Dementia	IN_PVALB	FRA10AC1	0.04	0.02	1.95	0.0515	0.272
Dementia	IN_PVALB_CHC	FRA10AC1	-0.03	0.03	-1.02	0.308	0.718
Dementia	IN_SST	FRA10AC1	0.02	0.02	0.89	0.374	0.687
Dementia	IN_VIP	FRA10AC1	0.03	0.02	1.49	0.136	0.323
Dementia	Micro	FRA10AC1	-0.01	0.02	-0.59	0.553	0.765
Dementia	OPC	FRA10AC1	0.02	0.02	1.15	0.249	0.561
Dementia	Oligo	FRA10AC1	-0.01	0.01	-0.76	0.448	0.661
Dementia	PC	FRA10AC1	-0.08	0.06	-1.21	0.226	0.785
Dementia	PVM	FRA10AC1	-0.17	0.20	-0.88	0.378	0.831
Dementia	VLMC	FRA10AC1	0.02	0.05	0.36	0.72	0.864
Dementia	Astro	FRAS1	-0.02	0.03	-0.60	0.551	0.71
Dementia	EN_L2_3_IT	FRAS1	0.11	0.05	2.31	0.0207	0.0804
Dementia	EN_L3_5_IT_1	FRAS1	0.17	0.05	3.48	0.000497	0.0137
Dementia	EN_L3_5_IT_2	FRAS1	0.09	0.05	1.91	0.0566	0.198
Dementia	EN_L3_5_IT_3	FRAS1	0.05	0.04	1.36	0.173	0.349
Dementia	EN_L5_6_NP	FRAS1	0.04	0.04	0.91	0.363	0.831
Dementia	EN_L5_ET	FRAS1	0.26	0.34	0.77	0.44	0.998
Dementia	EN_L6B	FRAS1	0.10	0.04	2.37	0.0179	0.166
Dementia	EN_L6_CT	FRAS1	-0.04	0.04	-1.05	0.295	0.608
Dementia	EN_L6_IT_1	FRAS1	0.13	0.07	2.00	0.0455	0.277
Dementia	EN_L6_IT_2	FRAS1	0.08	0.04	2.02	0.043	0.361
Dementia	Endo	FRAS1	-0.21	0.08	-2.59	0.00954	0.239
Dementia	IN_ADARB2	FRAS1	-0.17	0.06	-2.76	0.00575	0.117
Dementia	IN_LAMP5_RELN	FRAS1	-0.23	0.06	-3.77	0.000164	0.0109
Dementia	IN_PVALB	FRAS1	-0.05	0.04	-1.35	0.178	0.495
Dementia	IN_SST	FRAS1	0.00	0.03	0.05	0.96	0.988
Dementia	IN_VIP	FRAS1	0.03	0.03	1.07	0.284	0.508
Dementia	Micro	FRAS1	0.04	0.05	0.85	0.398	0.651
Dementia	OPC	FRAS1	-0.05	0.04	-1.28	0.202	0.518
Dementia	Oligo	FRAS1	-0.04	0.03	-1.04	0.299	0.52
Dementia	PC	FRAS1	-0.15	0.19	-0.81	0.42	0.866
Dementia	EN_L2_3_IT	FRAT1	0.03	0.05	0.54	0.588	0.745
Dementia	EN_L3_5_IT_2	FRAT1	-0.13	0.13	-1.00	0.316	0.55
Dementia	IN_VIP	FRAT1	-0.12	0.07	-1.77	0.0767	0.225
Dementia	Oligo	FRAT1	0.13	0.05	2.75	0.00592	0.0401
Dementia	Astro	FRAT2	0.12	0.17	0.70	0.486	0.658
Dementia	EN_L2_3_IT	FRAT2	0.04	0.05	0.77	0.44	0.624
Dementia	EN_L3_5_IT_2	FRAT2	-0.04	0.06	-0.67	0.505	0.712
Dementia	EN_L3_5_IT_3	FRAT2	-0.16	0.14	-1.10	0.271	0.467
Dementia	Oligo	FRAT2	0.10	0.05	2.12	0.0338	0.129
Dementia	Astro	FREM1	-0.02	0.05	-0.46	0.648	0.783
Dementia	EN_L2_3_IT	FREM1	-0.03	0.04	-0.80	0.423	0.609
Dementia	EN_L3_5_IT_1	FREM1	-0.03	0.04	-0.81	0.42	0.674
Dementia	EN_L3_5_IT_2	FREM1	0.00	0.04	0.05	0.96	0.982
Dementia	EN_L3_5_IT_3	FREM1	-0.04	0.04	-1.05	0.296	0.493
Dementia	EN_L5_6_NP	FREM1	0.02	0.05	0.50	0.62	0.924
Dementia	EN_L6B	FREM1	-0.06	0.06	-0.95	0.342	0.691
Dementia	EN_L6_CT	FREM1	-0.01	0.06	-0.24	0.814	0.932
Dementia	EN_L6_IT_1	FREM1	0.01	0.06	0.15	0.882	0.961
Dementia	EN_L6_IT_2	FREM1	0.11	0.08	1.46	0.144	0.554
Dementia	IN_ADARB2	FREM1	-0.04	0.05	-0.79	0.431	0.772
Dementia	IN_LAMP5_LHX6	FREM1	0.01	0.06	0.22	0.827	0.929
Dementia	IN_LAMP5_RELN	FREM1	-0.08	0.04	-2.17	0.0303	0.225
Dementia	IN_PVALB	FREM1	-0.03	0.04	-0.62	0.533	0.791
Dementia	IN_PVALB_CHC	FREM1	-0.02	0.07	-0.30	0.761	0.929
Dementia	IN_SST	FREM1	-0.02	0.04	-0.47	0.635	0.853
Dementia	IN_VIP	FREM1	0.03	0.03	0.85	0.395	0.616
Dementia	OPC	FREM1	-0.06	0.05	-1.19	0.235	0.548
Dementia	Oligo	FREM1	-0.09	0.04	-2.61	0.00913	0.0542
Dementia	Astro	FREM2	-0.27	0.07	-3.91	9.21e-05	0.00168
Dementia	EN_L2_3_IT	FREM2	-0.09	0.05	-1.68	0.0931	0.223
Dementia	EN_L3_5_IT_3	FREM2	0.01	0.08	0.16	0.873	0.929
Dementia	IN_LAMP5_LHX6	FREM2	-0.03	0.04	-0.76	0.445	0.726
Dementia	IN_VIP	FREM2	0.24	0.07	3.65	0.000264	0.00581
Dementia	OPC	FREM2	0.16	0.07	2.23	0.026	0.21
Dementia	Oligo	FREM2	0.26	0.06	3.95	7.68e-05	0.00206
Dementia	Astro	FREM3	-0.22	0.05	-4.68	2.88e-06	0.000124
Dementia	EN_L2_3_IT	FREM3	-0.15	0.04	-3.69	0.000225	0.00414
Dementia	EN_L3_5_IT_1	FREM3	-0.07	0.07	-1.03	0.305	0.576
Dementia	EN_L3_5_IT_2	FREM3	-0.09	0.05	-1.61	0.108	0.293
Dementia	EN_L3_5_IT_3	FREM3	-0.16	0.05	-3.15	0.00161	0.0134
Dementia	EN_L6B	FREM3	-0.10	0.07	-1.47	0.143	0.474
Dementia	EN_L6_CT	FREM3	-0.17	0.06	-2.55	0.0108	0.0976
Dementia	EN_L6_IT_1	FREM3	-0.16	0.06	-2.54	0.0111	0.133
Dementia	EN_L6_IT_2	FREM3	-0.09	0.08	-1.15	0.25	0.671
Dementia	IN_ADARB2	FREM3	0.01	0.06	0.18	0.856	0.959
Dementia	IN_LAMP5_LHX6	FREM3	0.15	0.06	2.35	0.0188	0.145
Dementia	IN_LAMP5_RELN	FREM3	-0.15	0.07	-2.13	0.0335	0.238
Dementia	IN_PVALB	FREM3	-0.11	0.05	-2.32	0.0202	0.172
Dementia	IN_SST	FREM3	-0.12	0.06	-1.95	0.0517	0.264
Dementia	IN_VIP	FREM3	-0.10	0.05	-2.21	0.0274	0.117
Dementia	OPC	FREM3	-0.11	0.06	-2.06	0.0389	0.252
Dementia	Oligo	FREM3	-0.14	0.04	-3.46	0.000538	0.00752
Dementia	Astro	FRG1	-0.04	0.02	-1.69	0.0914	0.221
Dementia	EN_L2_3_IT	FRG1	-0.06	0.02	-2.85	0.00443	0.0286
Dementia	EN_L3_5_IT_1	FRG1	-0.05	0.04	-1.19	0.235	0.498
Dementia	EN_L3_5_IT_2	FRG1	-0.06	0.03	-2.34	0.0193	0.0999
Dementia	EN_L3_5_IT_3	FRG1	-0.02	0.03	-0.78	0.434	0.623
Dementia	EN_L5_6_NP	FRG1	-0.02	0.05	-0.39	0.694	0.941
Dementia	EN_L6B	FRG1	0.02	0.05	0.46	0.649	0.873
Dementia	EN_L6_CT	FRG1	-0.06	0.05	-1.27	0.203	0.515
Dementia	EN_L6_IT_1	FRG1	0.01	0.04	0.33	0.743	0.906
Dementia	EN_L6_IT_2	FRG1	0.08	0.06	1.44	0.15	0.562
Dementia	IN_ADARB2	FRG1	-0.02	0.04	-0.47	0.639	0.879
Dementia	IN_LAMP5_LHX6	FRG1	-0.02	0.05	-0.37	0.714	0.876
Dementia	IN_LAMP5_RELN	FRG1	0.08	0.05	1.72	0.0856	0.372
Dementia	IN_PVALB	FRG1	-0.01	0.03	-0.34	0.73	0.895
Dementia	IN_PVALB_CHC	FRG1	-0.10	0.14	-0.67	0.5	0.829
Dementia	IN_SST	FRG1	-0.00	0.04	-0.03	0.977	0.993
Dementia	IN_VIP	FRG1	-0.04	0.03	-1.34	0.18	0.385
Dementia	Micro	FRG1	0.09	0.04	2.10	0.0362	0.164
Dementia	OPC	FRG1	-0.04	0.03	-1.41	0.16	0.469
Dementia	Oligo	FRG1	-0.00	0.02	-0.19	0.851	0.925
Dementia	Astro	FRK	-0.07	0.05	-1.56	0.119	0.264
Dementia	EN_L2_3_IT	FRK	-0.02	0.04	-0.61	0.539	0.708
Dementia	EN_L3_5_IT_2	FRK	0.03	0.06	0.52	0.602	0.782
Dementia	EN_L3_5_IT_3	FRK	-0.09	0.06	-1.53	0.126	0.28
Dementia	EN_L6B	FRK	0.01	0.17	0.08	0.933	0.978
Dementia	EN_L6_IT_1	FRK	0.04	0.06	0.62	0.536	0.808
Dementia	IN_ADARB2	FRK	0.05	0.07	0.74	0.457	0.79
Dementia	IN_PVALB	FRK	0.05	0.05	0.91	0.362	0.67
Dementia	IN_VIP	FRK	-0.05	0.06	-0.78	0.437	0.651
Dementia	Oligo	FRK	0.02	0.03	0.55	0.579	0.757
Dementia	Astro	FRMD3	0.11	0.04	2.96	0.00304	0.0205
Dementia	EN_L2_3_IT	FRMD3	0.04	0.03	1.46	0.144	0.299
Dementia	EN_L3_5_IT_1	FRMD3	0.04	0.03	1.39	0.163	0.406
Dementia	EN_L3_5_IT_2	FRMD3	0.08	0.03	2.38	0.0173	0.0929
Dementia	EN_L3_5_IT_3	FRMD3	0.12	0.02	5.13	2.91e-07	1.73e-05
Dementia	EN_L5_6_NP	FRMD3	-0.03	0.05	-0.52	0.603	0.921
Dementia	EN_L6B	FRMD3	0.04	0.03	1.36	0.173	0.521
Dementia	EN_L6_CT	FRMD3	0.01	0.03	0.40	0.687	0.877
Dementia	EN_L6_IT_1	FRMD3	-0.05	0.05	-0.96	0.335	0.673
Dementia	EN_L6_IT_2	FRMD3	0.01	0.07	0.19	0.845	0.962
Dementia	Endo	FRMD3	-0.11	0.08	-1.36	0.172	0.694
Dementia	IN_ADARB2	FRMD3	-0.05	0.03	-1.75	0.0808	0.397
Dementia	IN_LAMP5_LHX6	FRMD3	-0.05	0.04	-1.07	0.286	0.596
Dementia	IN_LAMP5_RELN	FRMD3	0.06	0.05	1.20	0.23	0.585
Dementia	IN_PVALB	FRMD3	0.07	0.04	1.82	0.0685	0.313
Dementia	IN_PVALB_CHC	FRMD3	0.13	0.07	1.73	0.083	0.451
Dementia	IN_SST	FRMD3	-0.02	0.02	-1.23	0.219	0.541
Dementia	IN_VIP	FRMD3	-0.04	0.02	-1.75	0.0799	0.231
Dementia	Micro	FRMD3	0.10	0.04	2.31	0.0211	0.118
Dementia	OPC	FRMD3	0.07	0.04	1.76	0.0786	0.344
Dementia	Oligo	FRMD3	0.12	0.03	4.10	4.06e-05	0.00133
Dementia	PC	FRMD3	-0.07	0.04	-1.82	0.0693	0.591
Dementia	PVM	FRMD3	0.08	0.12	0.70	0.485	0.871
Dementia	SMC	FRMD3	-0.36	0.17	-2.19	0.0282	0.457
Dementia	VLMC	FRMD3	0.19	0.09	2.03	0.0422	0.196
Dementia	Adaptive	FRMD4A	0.09	0.13	0.68	0.494	0.946
Dementia	Astro	FRMD4A	-0.09	0.03	-2.67	0.00754	0.0384
Dementia	EN_L2_3_IT	FRMD4A	0.04	0.02	2.48	0.013	0.0586
Dementia	EN_L3_5_IT_1	FRMD4A	0.04	0.02	2.27	0.0233	0.138
Dementia	EN_L3_5_IT_2	FRMD4A	0.04	0.02	2.35	0.0187	0.0978
Dementia	EN_L3_5_IT_3	FRMD4A	0.02	0.02	1.49	0.137	0.298
Dementia	EN_L5_6_NP	FRMD4A	0.02	0.02	1.09	0.274	0.78
Dementia	EN_L5_ET	FRMD4A	-0.04	0.16	-0.28	0.779	0.999
Dementia	EN_L6B	FRMD4A	0.05	0.02	2.44	0.0146	0.149
Dementia	EN_L6_CT	FRMD4A	0.02	0.02	1.04	0.3	0.615
Dementia	EN_L6_IT_1	FRMD4A	0.02	0.02	0.92	0.359	0.691
Dementia	EN_L6_IT_2	FRMD4A	0.04	0.02	1.55	0.121	0.52
Dementia	Endo	FRMD4A	-0.05	0.05	-0.84	0.4	0.847
Dementia	IN_ADARB2	FRMD4A	0.04	0.02	2.13	0.0332	0.265
Dementia	IN_LAMP5_LHX6	FRMD4A	-0.00	0.02	-0.01	0.988	0.996
Dementia	IN_LAMP5_RELN	FRMD4A	0.01	0.02	0.26	0.795	0.937
Dementia	IN_PVALB	FRMD4A	0.06	0.02	3.77	0.000163	0.0125
Dementia	IN_PVALB_CHC	FRMD4A	0.01	0.03	0.43	0.665	0.892
Dementia	IN_SST	FRMD4A	0.05	0.02	2.80	0.00507	0.0803
Dementia	IN_VIP	FRMD4A	0.01	0.01	0.98	0.329	0.552
Dementia	Micro	FRMD4A	-0.11	0.03	-3.47	0.000521	0.00944
Dementia	OPC	FRMD4A	0.01	0.02	0.45	0.653	0.848
Dementia	Oligo	FRMD4A	0.01	0.03	0.29	0.773	0.884
Dementia	PC	FRMD4A	-0.07	0.04	-1.56	0.119	0.696
Dementia	PVM	FRMD4A	-0.02	0.06	-0.29	0.772	0.956
Dementia	SMC	FRMD4A	-0.04	0.10	-0.41	0.685	0.914
Dementia	VLMC	FRMD4A	-0.05	0.06	-0.82	0.415	0.659
Dementia	Astro	FRMD4B	-0.04	0.03	-1.27	0.206	0.38
Dementia	EN_L2_3_IT	FRMD4B	-0.05	0.03	-1.51	0.13	0.279
Dementia	EN_L3_5_IT_1	FRMD4B	-0.03	0.04	-0.57	0.566	0.779
Dementia	EN_L3_5_IT_2	FRMD4B	-0.04	0.04	-1.02	0.309	0.543
Dementia	EN_L3_5_IT_3	FRMD4B	0.02	0.04	0.55	0.579	0.738
Dementia	EN_L5_6_NP	FRMD4B	-0.15	0.06	-2.41	0.0157	0.386
Dementia	EN_L6B	FRMD4B	-0.03	0.06	-0.54	0.587	0.844
Dementia	EN_L6_CT	FRMD4B	-0.04	0.05	-0.71	0.475	0.75
Dementia	EN_L6_IT_1	FRMD4B	-0.05	0.05	-1.15	0.249	0.593
Dementia	EN_L6_IT_2	FRMD4B	-0.03	0.07	-0.45	0.652	0.894
Dementia	Endo	FRMD4B	-0.04	0.06	-0.71	0.475	0.881
Dementia	IN_ADARB2	FRMD4B	-0.07	0.04	-1.98	0.0479	0.315
Dementia	IN_LAMP5_LHX6	FRMD4B	0.01	0.05	0.14	0.892	0.956
Dementia	IN_LAMP5_RELN	FRMD4B	0.09	0.03	2.80	0.00512	0.0889
Dementia	IN_PVALB	FRMD4B	-0.11	0.04	-3.26	0.0011	0.0373
Dementia	IN_PVALB_CHC	FRMD4B	-0.05	0.06	-0.94	0.346	0.739
Dementia	IN_SST	FRMD4B	-0.10	0.03	-3.28	0.00104	0.0359
Dementia	IN_VIP	FRMD4B	-0.00	0.03	-0.04	0.969	0.984
Dementia	Micro	FRMD4B	0.17	0.03	5.28	1.28e-07	1.59e-05
Dementia	OPC	FRMD4B	-0.04	0.03	-1.38	0.167	0.478
Dementia	Oligo	FRMD4B	-0.02	0.02	-1.50	0.134	0.315
Dementia	PC	FRMD4B	-0.15	0.14	-1.07	0.286	0.82
Dementia	PVM	FRMD4B	-0.09	0.06	-1.53	0.125	0.675
Dementia	VLMC	FRMD4B	-0.07	0.08	-0.86	0.389	0.636
Dementia	Astro	FRMD5	0.11	0.03	3.45	0.000555	0.00625
Dementia	EN_L2_3_IT	FRMD5	0.01	0.02	0.70	0.484	0.663
Dementia	EN_L3_5_IT_1	FRMD5	0.10	0.03	3.83	0.000127	0.00572
Dementia	EN_L3_5_IT_2	FRMD5	0.01	0.02	0.74	0.462	0.678
Dementia	EN_L3_5_IT_3	FRMD5	-0.00	0.02	-0.20	0.838	0.91
Dementia	EN_L5_6_NP	FRMD5	0.01	0.02	0.24	0.81	0.966
Dementia	EN_L5_ET	FRMD5	0.07	0.20	0.36	0.716	0.998
Dementia	EN_L6B	FRMD5	0.17	0.04	4.11	3.91e-05	0.00282
Dementia	EN_L6_CT	FRMD5	0.12	0.03	3.50	0.000459	0.0126
Dementia	EN_L6_IT_1	FRMD5	0.08	0.04	1.91	0.0562	0.304
Dementia	EN_L6_IT_2	FRMD5	0.15	0.03	4.43	9.33e-06	0.00689
Dementia	Endo	FRMD5	-0.04	0.06	-0.59	0.554	0.912
Dementia	IN_ADARB2	FRMD5	0.02	0.03	0.73	0.466	0.795
Dementia	IN_LAMP5_LHX6	FRMD5	0.12	0.04	2.93	0.00337	0.0563
Dementia	IN_LAMP5_RELN	FRMD5	0.07	0.03	2.47	0.0137	0.149
Dementia	IN_PVALB	FRMD5	0.00	0.02	0.20	0.84	0.94
Dementia	IN_PVALB_CHC	FRMD5	-0.05	0.02	-2.32	0.0201	0.238
Dementia	IN_SST	FRMD5	-0.03	0.02	-1.51	0.13	0.416
Dementia	IN_VIP	FRMD5	0.03	0.02	1.85	0.0638	0.2
Dementia	Micro	FRMD5	0.04	0.04	1.06	0.288	0.55
Dementia	OPC	FRMD5	0.00	0.03	0.12	0.908	0.965
Dementia	Oligo	FRMD5	-0.01	0.02	-0.92	0.359	0.581
Dementia	PC	FRMD5	-0.02	0.07	-0.33	0.741	0.957
Dementia	PVM	FRMD5	-0.01	0.25	-0.05	0.961	0.992
Dementia	VLMC	FRMD5	0.11	0.07	1.43	0.154	0.389
Dementia	Astro	FRMD6	0.08	0.03	2.41	0.016	0.0653
Dementia	EN_L2_3_IT	FRMD6	-0.17	0.04	-4.39	1.13e-05	0.000586
Dementia	EN_L3_5_IT_1	FRMD6	-0.17	0.04	-4.32	1.58e-05	0.00145
Dementia	EN_L3_5_IT_2	FRMD6	-0.23	0.04	-5.38	7.47e-08	9.68e-06
Dementia	EN_L3_5_IT_3	FRMD6	-0.27	0.04	-6.38	1.74e-10	4.68e-08
Dementia	EN_L5_ET	FRMD6	-0.12	0.33	-0.37	0.711	0.998
Dementia	EN_L6B	FRMD6	-0.06	0.06	-0.96	0.335	0.687
Dementia	EN_L6_CT	FRMD6	-0.05	0.05	-0.98	0.327	0.64
Dementia	EN_L6_IT_1	FRMD6	-0.25	0.04	-6.07	1.25e-09	1.07e-06
Dementia	EN_L6_IT_2	FRMD6	-0.15	0.06	-2.30	0.0214	0.283
Dementia	Endo	FRMD6	0.11	0.16	0.69	0.488	0.885
Dementia	IN_ADARB2	FRMD6	0.05	0.05	1.20	0.231	0.608
Dementia	IN_LAMP5_RELN	FRMD6	0.21	0.07	2.89	0.0039	0.0752
Dementia	IN_PVALB	FRMD6	-0.00	0.05	-0.03	0.978	0.991
Dementia	IN_SST	FRMD6	-0.09	0.03	-3.01	0.00261	0.0581
Dementia	IN_VIP	FRMD6	0.02	0.03	0.83	0.405	0.624
Dementia	Micro	FRMD6	-0.05	0.06	-0.74	0.46	0.699
Dementia	OPC	FRMD6	-0.01	0.03	-0.51	0.61	0.826
Dementia	Oligo	FRMD6	0.06	0.03	1.99	0.0462	0.159
Dementia	PC	FRMD6	-0.06	0.06	-0.93	0.35	0.841
Dementia	VLMC	FRMD6	-0.14	0.06	-2.20	0.028	0.155
Dementia	Astro	FRMD8	0.06	0.03	1.72	0.0857	0.212
Dementia	EN_L2_3_IT	FRMD8	-0.04	0.02	-1.70	0.089	0.216
Dementia	EN_L3_5_IT_1	FRMD8	0.01	0.04	0.16	0.877	0.945
Dementia	EN_L3_5_IT_2	FRMD8	-0.06	0.03	-1.70	0.0886	0.259
Dementia	EN_L3_5_IT_3	FRMD8	-0.08	0.03	-2.40	0.0163	0.0696
Dementia	EN_L5_6_NP	FRMD8	-0.05	0.16	-0.35	0.725	0.948
Dementia	EN_L6B	FRMD8	-0.16	0.06	-2.91	0.00356	0.0654
Dementia	EN_L6_CT	FRMD8	-0.05	0.05	-1.10	0.273	0.587
Dementia	EN_L6_IT_1	FRMD8	-0.09	0.04	-2.28	0.0228	0.196
Dementia	EN_L6_IT_2	FRMD8	-0.03	0.06	-0.53	0.597	0.877
Dementia	Endo	FRMD8	0.27	0.15	1.77	0.0772	0.529
Dementia	IN_ADARB2	FRMD8	-0.03	0.06	-0.61	0.543	0.835
Dementia	IN_LAMP5_RELN	FRMD8	-0.03	0.06	-0.47	0.639	0.873
Dementia	IN_PVALB	FRMD8	-0.02	0.04	-0.56	0.574	0.814
Dementia	IN_SST	FRMD8	-0.05	0.05	-1.11	0.268	0.593
Dementia	IN_VIP	FRMD8	0.00	0.04	0.00	0.997	0.999
Dementia	Micro	FRMD8	-0.03	0.04	-0.78	0.438	0.682
Dementia	OPC	FRMD8	0.01	0.04	0.15	0.88	0.955
Dementia	Oligo	FRMD8	0.06	0.02	2.55	0.0108	0.0604
Dementia	Astro	FRMPD1	0.03	0.04	0.74	0.458	0.634
Dementia	EN_L2_3_IT	FRMPD1	-0.01	0.04	-0.22	0.829	0.906
Dementia	EN_L3_5_IT_3	FRMPD1	-0.11	0.06	-1.87	0.0617	0.171
Dementia	EN_L5_6_NP	FRMPD1	-0.13	0.14	-0.92	0.359	0.828
Dementia	EN_L6B	FRMPD1	-0.04	0.07	-0.58	0.564	0.831
Dementia	EN_L6_CT	FRMPD1	0.04	0.06	0.69	0.49	0.757
Dementia	EN_L6_IT_1	FRMPD1	-0.12	0.16	-0.76	0.448	0.755
Dementia	EN_L6_IT_2	FRMPD1	0.06	0.07	0.85	0.397	0.777
Dementia	IN_ADARB2	FRMPD1	-0.10	0.05	-2.18	0.0296	0.25
Dementia	IN_LAMP5_LHX6	FRMPD1	-0.10	0.04	-2.44	0.0146	0.128
Dementia	IN_LAMP5_RELN	FRMPD1	-0.00	0.03	-0.16	0.875	0.962
Dementia	IN_PVALB	FRMPD1	-0.09	0.03	-2.94	0.00328	0.0694
Dementia	IN_PVALB_CHC	FRMPD1	-0.09	0.04	-2.02	0.0435	0.348
Dementia	IN_SST	FRMPD1	-0.23	0.06	-3.82	0.000135	0.0115
Dementia	IN_VIP	FRMPD1	-0.08	0.04	-1.86	0.0631	0.199
Dementia	OPC	FRMPD1	0.08	0.04	2.05	0.0408	0.257
Dementia	Oligo	FRMPD1	0.01	0.03	0.37	0.711	0.844
Dementia	Astro	FRMPD2	0.06	0.05	1.18	0.238	0.42
Dementia	EN_L2_3_IT	FRMPD2	-0.03	0.05	-0.58	0.559	0.724
Dementia	EN_L3_5_IT_1	FRMPD2	-0.17	0.05	-3.23	0.00122	0.0236
Dementia	EN_L3_5_IT_2	FRMPD2	-0.24	0.05	-4.64	3.52e-06	0.000185
Dementia	EN_L3_5_IT_3	FRMPD2	-0.30	0.08	-3.79	0.00015	0.00228
Dementia	IN_VIP	FRMPD2	-0.03	0.05	-0.59	0.557	0.741
Dementia	Oligo	FRMPD2	0.00	0.06	0.00	0.999	0.999
Dementia	Astro	FRMPD3	-0.03	0.07	-0.49	0.622	0.765
Dementia	EN_L2_3_IT	FRMPD3	0.00	0.04	0.02	0.983	0.992
Dementia	EN_L3_5_IT_1	FRMPD3	0.08	0.06	1.30	0.195	0.451
Dementia	EN_L3_5_IT_2	FRMPD3	-0.01	0.04	-0.17	0.862	0.933
Dementia	EN_L3_5_IT_3	FRMPD3	-0.04	0.03	-1.12	0.262	0.456
Dementia	EN_L5_6_NP	FRMPD3	0.02	0.05	0.40	0.688	0.94
Dementia	EN_L5_ET	FRMPD3	-0.38	0.37	-1.02	0.307	0.998
Dementia	EN_L6B	FRMPD3	0.09	0.05	1.77	0.0763	0.353
Dementia	EN_L6_CT	FRMPD3	-0.01	0.04	-0.39	0.694	0.881
Dementia	EN_L6_IT_1	FRMPD3	0.27	0.17	1.58	0.114	0.42
Dementia	EN_L6_IT_2	FRMPD3	-0.08	0.09	-0.93	0.353	0.753
Dementia	IN_ADARB2	FRMPD3	-0.01	0.02	-0.42	0.675	0.893
Dementia	IN_LAMP5_LHX6	FRMPD3	0.07	0.03	2.32	0.0203	0.151
Dementia	IN_LAMP5_RELN	FRMPD3	0.06	0.03	2.37	0.0177	0.17
Dementia	IN_PVALB	FRMPD3	0.01	0.03	0.43	0.666	0.864
Dementia	IN_PVALB_CHC	FRMPD3	0.02	0.06	0.37	0.712	0.913
Dementia	IN_SST	FRMPD3	-0.05	0.03	-1.99	0.0461	0.248
Dementia	IN_VIP	FRMPD3	-0.00	0.02	-0.00	0.999	0.999
Dementia	OPC	FRMPD3	-0.07	0.05	-1.28	0.202	0.518
Dementia	Oligo	FRMPD3	-0.02	0.04	-0.53	0.599	0.77
Dementia	Astro	FRMPD4	0.30	0.05	6.68	2.33e-11	1.38e-08
Dementia	EN_L2_3_IT	FRMPD4	0.00	0.02	0.01	0.992	0.995
Dementia	EN_L3_5_IT_1	FRMPD4	0.01	0.02	0.31	0.757	0.894
Dementia	EN_L3_5_IT_2	FRMPD4	-0.02	0.02	-1.26	0.206	0.431
Dementia	EN_L3_5_IT_3	FRMPD4	0.05	0.02	3.32	0.000906	0.0088
Dementia	EN_L5_6_NP	FRMPD4	0.00	0.03	0.03	0.98	0.996
Dementia	EN_L5_ET	FRMPD4	0.21	0.19	1.07	0.286	0.998
Dementia	EN_L6B	FRMPD4	0.02	0.02	1.12	0.262	0.62
Dementia	EN_L6_CT	FRMPD4	-0.00	0.02	-0.18	0.858	0.948
Dementia	EN_L6_IT_1	FRMPD4	-0.03	0.02	-1.28	0.201	0.542
Dementia	EN_L6_IT_2	FRMPD4	-0.04	0.03	-1.18	0.237	0.657
Dementia	Endo	FRMPD4	-0.18	0.13	-1.33	0.183	0.702
Dementia	IN_ADARB2	FRMPD4	-0.03	0.02	-1.31	0.189	0.56
Dementia	IN_LAMP5_LHX6	FRMPD4	0.05	0.02	1.97	0.0488	0.239
Dementia	IN_LAMP5_RELN	FRMPD4	0.03	0.02	1.67	0.0941	0.388
Dementia	IN_PVALB	FRMPD4	0.00	0.02	0.22	0.827	0.935
Dementia	IN_PVALB_CHC	FRMPD4	0.03	0.02	1.29	0.197	0.625
Dementia	IN_SST	FRMPD4	0.00	0.02	0.16	0.875	0.958
Dementia	IN_VIP	FRMPD4	-0.03	0.02	-1.97	0.0494	0.17
Dementia	Micro	FRMPD4	0.06	0.05	1.28	0.202	0.455
Dementia	OPC	FRMPD4	-0.03	0.04	-0.79	0.43	0.713
Dementia	Oligo	FRMPD4	-0.01	0.04	-0.25	0.801	0.899
Dementia	PC	FRMPD4	0.12	0.13	0.87	0.386	0.858
Dementia	VLMC	FRMPD4	0.02	0.18	0.10	0.917	0.966
Dementia	Astro	FRRS1	-0.07	0.06	-1.14	0.253	0.436
Dementia	EN_L2_3_IT	FRRS1	0.02	0.06	0.32	0.748	0.854
Dementia	Micro	FRRS1	0.03	0.10	0.27	0.79	0.9
Dementia	Astro	FRRS1L	-0.05	0.04	-1.24	0.215	0.392
Dementia	EN_L2_3_IT	FRRS1L	0.03	0.01	2.35	0.0185	0.0746
Dementia	EN_L3_5_IT_1	FRRS1L	0.02	0.02	0.84	0.402	0.661
Dementia	EN_L3_5_IT_2	FRRS1L	0.03	0.01	1.82	0.0689	0.223
Dementia	EN_L3_5_IT_3	FRRS1L	0.04	0.01	2.55	0.0108	0.0522
Dementia	EN_L5_6_NP	FRRS1L	0.00	0.02	0.09	0.925	0.986
Dementia	EN_L5_ET	FRRS1L	-0.08	0.26	-0.30	0.768	0.999
Dementia	EN_L6B	FRRS1L	0.01	0.02	0.66	0.509	0.805
Dementia	EN_L6_CT	FRRS1L	-0.03	0.02	-1.83	0.0678	0.291
Dementia	EN_L6_IT_1	FRRS1L	-0.02	0.02	-1.01	0.311	0.651
Dementia	EN_L6_IT_2	FRRS1L	0.02	0.02	0.87	0.383	0.77
Dementia	IN_ADARB2	FRRS1L	0.01	0.02	0.66	0.511	0.822
Dementia	IN_LAMP5_LHX6	FRRS1L	0.02	0.02	0.92	0.359	0.662
Dementia	IN_LAMP5_RELN	FRRS1L	0.02	0.02	0.91	0.363	0.696
Dementia	IN_PVALB	FRRS1L	0.01	0.02	0.79	0.43	0.723
Dementia	IN_PVALB_CHC	FRRS1L	0.01	0.03	0.40	0.692	0.905
Dementia	IN_SST	FRRS1L	-0.00	0.02	-0.02	0.984	0.995
Dementia	IN_VIP	FRRS1L	0.02	0.01	1.32	0.185	0.391
Dementia	Micro	FRRS1L	0.05	0.05	0.93	0.353	0.614
Dementia	OPC	FRRS1L	-0.02	0.03	-0.93	0.351	0.655
Dementia	Oligo	FRRS1L	-0.13	0.04	-3.04	0.00233	0.0209
Dementia	Astro	FRS2	-0.03	0.02	-1.45	0.146	0.304
Dementia	EN_L2_3_IT	FRS2	0.02	0.01	1.32	0.186	0.355
Dementia	EN_L3_5_IT_1	FRS2	-0.01	0.02	-0.27	0.788	0.908
Dementia	EN_L3_5_IT_2	FRS2	0.01	0.01	0.60	0.551	0.745
Dementia	EN_L3_5_IT_3	FRS2	-0.00	0.02	-0.28	0.777	0.872
Dementia	EN_L5_6_NP	FRS2	-0.03	0.03	-1.01	0.311	0.799
Dementia	EN_L5_ET	FRS2	0.05	0.27	0.17	0.867	1
Dementia	EN_L6B	FRS2	-0.02	0.02	-0.86	0.389	0.728
Dementia	EN_L6_CT	FRS2	-0.03	0.02	-1.57	0.116	0.39
Dementia	EN_L6_IT_1	FRS2	0.03	0.02	1.26	0.207	0.55
Dementia	EN_L6_IT_2	FRS2	-0.01	0.03	-0.46	0.645	0.893
Dementia	Endo	FRS2	-0.11	0.05	-2.19	0.0285	0.37
Dementia	IN_ADARB2	FRS2	-0.00	0.02	-0.11	0.913	0.976
Dementia	IN_LAMP5_LHX6	FRS2	0.01	0.02	0.48	0.632	0.836
Dementia	IN_LAMP5_RELN	FRS2	0.02	0.02	0.82	0.415	0.735
Dementia	IN_PVALB	FRS2	-0.00	0.01	-0.03	0.975	0.99
Dementia	IN_PVALB_CHC	FRS2	-0.00	0.03	-0.14	0.887	0.971
Dementia	IN_SST	FRS2	-0.02	0.02	-1.03	0.305	0.63
Dementia	IN_VIP	FRS2	0.01	0.01	0.43	0.665	0.815
Dementia	Micro	FRS2	0.02	0.02	0.81	0.418	0.666
Dementia	OPC	FRS2	-0.02	0.02	-1.37	0.171	0.483
Dementia	Oligo	FRS2	-0.03	0.01	-2.08	0.0379	0.139
Dementia	PC	FRS2	0.03	0.05	0.55	0.584	0.917
Dementia	PVM	FRS2	-0.04	0.07	-0.49	0.623	0.929
Dementia	SMC	FRS2	0.05	0.23	0.20	0.842	0.966
Dementia	VLMC	FRS2	0.16	0.06	2.89	0.00384	0.0536
Dementia	Astro	FRS3	-0.07	0.03	-2.32	0.0205	0.0779
Dementia	EN_L2_3_IT	FRS3	-0.05	0.03	-1.87	0.062	0.17
Dementia	EN_L3_5_IT_1	FRS3	-0.07	0.05	-1.45	0.147	0.383
Dementia	EN_L3_5_IT_2	FRS3	-0.03	0.03	-0.76	0.447	0.666
Dementia	EN_L3_5_IT_3	FRS3	-0.03	0.03	-0.93	0.352	0.548
Dementia	EN_L5_6_NP	FRS3	0.04	0.14	0.26	0.791	0.963
Dementia	EN_L6B	FRS3	-0.15	0.12	-1.27	0.204	0.556
Dementia	EN_L6_CT	FRS3	0.04	0.06	0.79	0.429	0.715
Dementia	EN_L6_IT_1	FRS3	-0.12	0.05	-2.54	0.0112	0.133
Dementia	IN_ADARB2	FRS3	-0.07	0.06	-1.30	0.192	0.563
Dementia	IN_LAMP5_LHX6	FRS3	-0.08	0.06	-1.31	0.189	0.482
Dementia	IN_LAMP5_RELN	FRS3	0.01	0.05	0.16	0.87	0.962
Dementia	IN_PVALB	FRS3	-0.07	0.03	-2.18	0.0291	0.206
Dementia	IN_SST	FRS3	-0.06	0.04	-1.33	0.184	0.499
Dementia	IN_VIP	FRS3	-0.11	0.03	-3.10	0.00196	0.0205
Dementia	OPC	FRS3	-0.03	0.04	-0.77	0.441	0.72
Dementia	Oligo	FRS3	-0.12	0.03	-4.29	1.75e-05	0.00077
Dementia	Astro	FRY	0.11	0.04	3.09	0.00203	0.0156
Dementia	EN_L2_3_IT	FRY	0.05	0.01	3.53	0.000413	0.00613
Dementia	EN_L3_5_IT_1	FRY	0.09	0.02	4.82	1.43e-06	0.00025
Dementia	EN_L3_5_IT_2	FRY	0.05	0.01	3.48	0.000503	0.00784
Dementia	EN_L3_5_IT_3	FRY	0.05	0.02	2.90	0.00375	0.0246
Dementia	EN_L5_6_NP	FRY	-0.00	0.02	-0.09	0.932	0.987
Dementia	EN_L5_ET	FRY	-0.14	0.16	-0.86	0.389	0.998
Dementia	EN_L6B	FRY	0.03	0.02	1.20	0.229	0.587
Dementia	EN_L6_CT	FRY	-0.01	0.02	-0.71	0.48	0.753
Dementia	EN_L6_IT_1	FRY	0.04	0.02	2.00	0.0459	0.278
Dementia	EN_L6_IT_2	FRY	0.08	0.03	2.78	0.0054	0.171
Dementia	Endo	FRY	0.01	0.06	0.19	0.852	0.979
Dementia	IN_ADARB2	FRY	0.06	0.02	2.79	0.00533	0.115
Dementia	IN_LAMP5_LHX6	FRY	0.06	0.02	2.32	0.0201	0.15
Dementia	IN_LAMP5_RELN	FRY	0.06	0.02	3.35	0.000815	0.0315
Dementia	IN_PVALB	FRY	0.05	0.02	2.31	0.0206	0.174
Dementia	IN_PVALB_CHC	FRY	0.01	0.02	0.75	0.453	0.809
Dementia	IN_SST	FRY	0.07	0.03	2.63	0.00849	0.105
Dementia	IN_VIP	FRY	0.08	0.01	5.14	2.71e-07	7.77e-05
Dementia	Micro	FRY	0.02	0.05	0.40	0.693	0.85
Dementia	OPC	FRY	0.06	0.02	3.26	0.00109	0.0453
Dementia	Oligo	FRY	0.05	0.04	1.35	0.178	0.378
Dementia	PC	FRY	-0.01	0.05	-0.16	0.87	0.984
Dementia	SMC	FRY	-0.07	0.12	-0.59	0.555	0.876
Dementia	VLMC	FRY	-0.01	0.08	-0.11	0.914	0.965
Dementia	Adaptive	FRYL	0.11	0.06	1.77	0.0771	0.613
Dementia	Astro	FRYL	-0.03	0.01	-1.80	0.0718	0.188
Dementia	EN_L2_3_IT	FRYL	0.03	0.02	2.00	0.0452	0.137
Dementia	EN_L3_5_IT_1	FRYL	0.02	0.02	1.10	0.272	0.54
Dementia	EN_L3_5_IT_2	FRYL	0.04	0.02	2.20	0.0275	0.125
Dementia	EN_L3_5_IT_3	FRYL	0.05	0.01	3.18	0.00146	0.0124
Dementia	EN_L5_6_NP	FRYL	0.02	0.02	1.04	0.299	0.791
Dementia	EN_L5_ET	FRYL	-0.04	0.26	-0.16	0.875	1
Dementia	EN_L6B	FRYL	-0.02	0.02	-0.76	0.445	0.767
Dementia	EN_L6_CT	FRYL	0.05	0.02	1.98	0.0482	0.242
Dementia	EN_L6_IT_1	FRYL	0.05	0.03	1.94	0.0529	0.297
Dementia	EN_L6_IT_2	FRYL	0.06	0.03	1.63	0.103	0.493
Dementia	Endo	FRYL	-0.05	0.03	-1.65	0.0998	0.573
Dementia	IN_ADARB2	FRYL	0.04	0.02	2.12	0.0339	0.268
Dementia	IN_LAMP5_LHX6	FRYL	0.04	0.02	1.88	0.0606	0.271
Dementia	IN_LAMP5_RELN	FRYL	0.07	0.02	3.79	0.00015	0.0102
Dementia	IN_PVALB	FRYL	0.03	0.02	1.88	0.0604	0.294
Dementia	IN_PVALB_CHC	FRYL	0.06	0.02	2.64	0.00836	0.149
Dementia	IN_SST	FRYL	0.03	0.01	2.27	0.0234	0.175
Dementia	IN_VIP	FRYL	0.02	0.01	1.57	0.116	0.294
Dementia	Micro	FRYL	0.02	0.02	1.43	0.154	0.393
Dementia	OPC	FRYL	0.00	0.01	0.29	0.77	0.905
Dementia	Oligo	FRYL	0.04	0.02	2.01	0.0445	0.154
Dementia	PC	FRYL	-0.03	0.04	-0.87	0.386	0.858
Dementia	PVM	FRYL	0.02	0.05	0.42	0.678	0.941
Dementia	SMC	FRYL	0.02	0.09	0.19	0.846	0.967
Dementia	VLMC	FRYL	0.05	0.04	1.24	0.216	0.466
Dementia	Astro	FRZB	0.30	0.07	4.18	2.9e-05	0.000718
Dementia	EN_L2_3_IT	FRZB	-0.04	0.04	-1.18	0.238	0.419
Dementia	EN_L3_5_IT_2	FRZB	-0.12	0.07	-1.71	0.087	0.256
Dementia	EN_L3_5_IT_3	FRZB	-0.05	0.06	-0.75	0.451	0.638
Dementia	EN_L6_IT_1	FRZB	0.03	0.07	0.38	0.704	0.89
Dementia	IN_LAMP5_LHX6	FRZB	0.02	0.08	0.31	0.759	0.897
Dementia	IN_PVALB	FRZB	0.04	0.05	0.99	0.322	0.636
Dementia	IN_SST	FRZB	-0.02	0.05	-0.30	0.764	0.91
Dementia	IN_VIP	FRZB	-0.04	0.06	-0.73	0.464	0.672
Dementia	OPC	FRZB	-0.03	0.05	-0.58	0.561	0.796
Dementia	Oligo	FRZB	0.12	0.06	1.99	0.0461	0.158
Dementia	PC	FRZB	-0.19	0.08	-2.47	0.0134	0.382
Dementia	VLMC	FRZB	0.25	0.13	1.96	0.05	0.211
Dementia	Astro	FSCN1	0.00	0.04	0.03	0.979	0.99
Dementia	EN_L2_3_IT	FSCN1	-0.03	0.02	-1.32	0.185	0.354
Dementia	EN_L3_5_IT_1	FSCN1	0.03	0.04	0.69	0.49	0.727
Dementia	EN_L3_5_IT_2	FSCN1	-0.09	0.03	-3.07	0.00211	0.0228
Dementia	EN_L3_5_IT_3	FSCN1	-0.12	0.03	-3.48	0.000493	0.00567
Dementia	EN_L5_6_NP	FSCN1	-0.01	0.05	-0.20	0.844	0.971
Dementia	EN_L6B	FSCN1	-0.10	0.06	-1.69	0.0919	0.385
Dementia	EN_L6_CT	FSCN1	-0.13	0.06	-2.44	0.0146	0.119
Dementia	EN_L6_IT_1	FSCN1	-0.07	0.04	-1.59	0.111	0.415
Dementia	EN_L6_IT_2	FSCN1	-0.08	0.06	-1.45	0.148	0.559
Dementia	Endo	FSCN1	-0.13	0.15	-0.85	0.395	0.846
Dementia	IN_ADARB2	FSCN1	0.01	0.04	0.29	0.769	0.933
Dementia	IN_LAMP5_LHX6	FSCN1	-0.07	0.06	-1.07	0.283	0.593
Dementia	IN_LAMP5_RELN	FSCN1	-0.09	0.06	-1.61	0.108	0.412
Dementia	IN_PVALB	FSCN1	-0.04	0.03	-1.62	0.106	0.384
Dementia	IN_PVALB_CHC	FSCN1	-0.01	0.05	-0.18	0.854	0.961
Dementia	IN_SST	FSCN1	-0.13	0.04	-3.32	0.000915	0.0331
Dementia	IN_VIP	FSCN1	-0.04	0.03	-1.54	0.124	0.307
Dementia	Micro	FSCN1	-0.07	0.04	-1.71	0.088	0.281
Dementia	OPC	FSCN1	0.03	0.03	0.91	0.363	0.664
Dementia	Oligo	FSCN1	0.05	0.03	2.05	0.0406	0.145
Dementia	EN_L2_3_IT	FSCN3	-0.03	0.05	-0.56	0.578	0.737
Dementia	EN_L3_5_IT_2	FSCN3	-0.01	0.16	-0.08	0.936	0.97
Dementia	Oligo	FSCN3	-0.01	0.06	-0.24	0.812	0.904
Dementia	Astro	FSD1	0.07	0.04	1.79	0.0739	0.192
Dementia	EN_L2_3_IT	FSD1	0.00	0.02	0.08	0.939	0.966
Dementia	EN_L3_5_IT_1	FSD1	0.03	0.04	0.89	0.374	0.637
Dementia	EN_L3_5_IT_2	FSD1	0.01	0.02	0.59	0.553	0.746
Dementia	EN_L3_5_IT_3	FSD1	-0.04	0.02	-1.50	0.133	0.292
Dementia	EN_L5_6_NP	FSD1	-0.03	0.03	-0.99	0.323	0.81
Dementia	EN_L5_ET	FSD1	-0.08	0.34	-0.23	0.817	0.999
Dementia	EN_L6B	FSD1	-0.02	0.04	-0.50	0.616	0.858
Dementia	EN_L6_CT	FSD1	0.00	0.04	0.08	0.934	0.975
Dementia	EN_L6_IT_1	FSD1	-0.02	0.03	-0.57	0.567	0.825
Dementia	EN_L6_IT_2	FSD1	0.00	0.04	0.07	0.941	0.987
Dementia	IN_ADARB2	FSD1	0.00	0.05	0.10	0.917	0.977
Dementia	IN_LAMP5_LHX6	FSD1	-0.02	0.05	-0.32	0.751	0.892
Dementia	IN_LAMP5_RELN	FSD1	-0.01	0.04	-0.12	0.901	0.972
Dementia	IN_PVALB	FSD1	0.02	0.03	0.62	0.538	0.794
Dementia	IN_PVALB_CHC	FSD1	0.09	0.06	1.57	0.116	0.514
Dementia	IN_SST	FSD1	-0.02	0.03	-0.55	0.585	0.825
Dementia	IN_VIP	FSD1	0.02	0.02	0.88	0.377	0.599
Dementia	OPC	FSD1	0.06	0.03	1.85	0.0647	0.315
Dementia	Oligo	FSD1	0.11	0.03	4.07	4.62e-05	0.00144
Dementia	Astro	FSD1L	0.07	0.02	3.03	0.00245	0.0178
Dementia	EN_L2_3_IT	FSD1L	0.04	0.01	2.99	0.00277	0.021
Dementia	EN_L3_5_IT_1	FSD1L	0.06	0.02	2.80	0.00518	0.0569
Dementia	EN_L3_5_IT_2	FSD1L	0.08	0.02	5.51	3.57e-08	5.36e-06
Dementia	EN_L3_5_IT_3	FSD1L	0.08	0.02	4.74	2.19e-06	8.64e-05
Dementia	EN_L5_6_NP	FSD1L	0.03	0.03	0.92	0.356	0.827
Dementia	EN_L5_ET	FSD1L	0.00	0.26	0.01	0.988	1
Dementia	EN_L6B	FSD1L	0.09	0.03	3.34	0.000836	0.0252
Dementia	EN_L6_CT	FSD1L	0.05	0.02	2.34	0.0191	0.14
Dementia	EN_L6_IT_1	FSD1L	0.05	0.02	2.28	0.0227	0.196
Dementia	EN_L6_IT_2	FSD1L	0.03	0.03	1.25	0.211	0.635
Dementia	IN_ADARB2	FSD1L	0.06	0.02	2.74	0.00608	0.12
Dementia	IN_LAMP5_LHX6	FSD1L	0.04	0.03	1.68	0.0934	0.343
Dementia	IN_LAMP5_RELN	FSD1L	0.00	0.02	0.16	0.874	0.962
Dementia	IN_PVALB	FSD1L	0.09	0.02	4.81	1.48e-06	0.000605
Dementia	IN_PVALB_CHC	FSD1L	0.03	0.03	0.99	0.321	0.726
Dementia	IN_SST	FSD1L	0.06	0.02	3.06	0.0022	0.0541
Dementia	IN_VIP	FSD1L	0.05	0.01	3.35	0.000818	0.0118
Dementia	Micro	FSD1L	-0.00	0.04	-0.12	0.902	0.957
Dementia	OPC	FSD1L	0.01	0.02	0.34	0.732	0.888
Dementia	Oligo	FSD1L	-0.02	0.02	-1.01	0.311	0.532
Dementia	PC	FSD1L	0.13	0.16	0.82	0.41	0.863
Dementia	Astro	FSD2	-0.19	0.05	-3.81	0.000138	0.00226
Dementia	EN_L2_3_IT	FSD2	-0.12	0.04	-2.76	0.00584	0.0342
Dementia	EN_L3_5_IT_1	FSD2	-0.05	0.05	-0.98	0.327	0.596
Dementia	EN_L3_5_IT_2	FSD2	-0.11	0.05	-2.33	0.02	0.102
Dementia	EN_L3_5_IT_3	FSD2	-0.12	0.05	-2.57	0.0102	0.0502
Dementia	EN_L5_6_NP	FSD2	-0.04	0.06	-0.63	0.532	0.9
Dementia	EN_L6B	FSD2	0.05	0.06	0.76	0.446	0.768
Dementia	EN_L6_CT	FSD2	-0.08	0.06	-1.28	0.199	0.511
Dementia	EN_L6_IT_1	FSD2	-0.02	0.06	-0.40	0.693	0.885
Dementia	EN_L6_IT_2	FSD2	-0.07	0.08	-0.94	0.346	0.747
Dementia	IN_ADARB2	FSD2	-0.14	0.06	-2.14	0.0322	0.261
Dementia	IN_LAMP5_LHX6	FSD2	-0.13	0.07	-1.93	0.0542	0.253
Dementia	IN_LAMP5_RELN	FSD2	-0.08	0.06	-1.31	0.189	0.535
Dementia	IN_PVALB	FSD2	-0.06	0.05	-1.31	0.192	0.51
Dementia	IN_SST	FSD2	-0.02	0.05	-0.44	0.663	0.864
Dementia	IN_VIP	FSD2	-0.12	0.05	-2.57	0.0103	0.0614
Dementia	OPC	FSD2	-0.04	0.05	-0.86	0.39	0.685
Dementia	Oligo	FSD2	-0.15	0.04	-3.42	0.000622	0.00836
Dementia	Astro	FSHR	-0.06	0.05	-1.25	0.211	0.387
Dementia	EN_L2_3_IT	FSHR	-0.06	0.07	-0.90	0.368	0.558
Dementia	EN_L3_5_IT_1	FSHR	-0.08	0.08	-0.92	0.36	0.624
Dementia	EN_L3_5_IT_2	FSHR	0.11	0.07	1.47	0.141	0.347
Dementia	EN_L3_5_IT_3	FSHR	-0.03	0.06	-0.44	0.658	0.796
Dementia	EN_L5_6_NP	FSHR	0.06	0.06	1.04	0.3	0.792
Dementia	IN_PVALB	FSHR	0.12	0.13	0.90	0.37	0.676
Dementia	OPC	FSHR	0.04	0.09	0.49	0.623	0.834
Dementia	Oligo	FSHR	-0.05	0.05	-1.06	0.29	0.512
Dementia	Astro	FSIP1	0.10	0.03	2.88	0.00404	0.0249
Dementia	EN_L2_3_IT	FSIP1	-0.05	0.02	-2.19	0.0286	0.1
Dementia	EN_L3_5_IT_1	FSIP1	0.03	0.03	0.92	0.356	0.621
Dementia	EN_L3_5_IT_2	FSIP1	0.02	0.02	0.76	0.448	0.667
Dementia	EN_L3_5_IT_3	FSIP1	0.09	0.03	3.43	0.000608	0.0066
Dementia	EN_L5_6_NP	FSIP1	0.00	0.05	0.07	0.948	0.989
Dementia	EN_L5_ET	FSIP1	-0.06	0.53	-0.11	0.913	1
Dementia	EN_L6B	FSIP1	0.05	0.04	1.17	0.242	0.598
Dementia	EN_L6_CT	FSIP1	-0.03	0.04	-0.79	0.428	0.715
Dementia	EN_L6_IT_1	FSIP1	0.01	0.03	0.44	0.66	0.872
Dementia	EN_L6_IT_2	FSIP1	0.06	0.05	1.18	0.237	0.657
Dementia	IN_ADARB2	FSIP1	-0.00	0.04	-0.06	0.956	0.989
Dementia	IN_LAMP5_LHX6	FSIP1	0.02	0.04	0.69	0.49	0.756
Dementia	IN_LAMP5_RELN	FSIP1	0.04	0.04	1.01	0.311	0.66
Dementia	IN_PVALB	FSIP1	0.01	0.03	0.41	0.679	0.87
Dementia	IN_PVALB_CHC	FSIP1	-0.01	0.04	-0.21	0.836	0.955
Dementia	IN_SST	FSIP1	0.08	0.03	2.56	0.0105	0.118
Dementia	IN_VIP	FSIP1	-0.00	0.03	-0.15	0.881	0.944
Dementia	OPC	FSIP1	0.03	0.05	0.50	0.62	0.832
Dementia	Oligo	FSIP1	0.09	0.04	2.51	0.012	0.0646
Dementia	Astro	FSIP2	-0.16	0.05	-3.03	0.00241	0.0176
Dementia	EN_L2_3_IT	FSIP2	-0.20	0.04	-4.60	4.16e-06	0.000301
Dementia	EN_L3_5_IT_1	FSIP2	-0.21	0.05	-3.78	0.000158	0.00655
Dementia	EN_L3_5_IT_2	FSIP2	-0.12	0.05	-2.62	0.00885	0.0598
Dementia	EN_L3_5_IT_3	FSIP2	-0.15	0.05	-2.89	0.00388	0.0252
Dementia	EN_L5_6_NP	FSIP2	-0.14	0.06	-2.23	0.0259	0.447
Dementia	EN_L5_ET	FSIP2	-0.32	0.62	-0.53	0.598	0.998
Dementia	EN_L6B	FSIP2	-0.08	0.06	-1.24	0.216	0.571
Dementia	EN_L6_CT	FSIP2	-0.13	0.06	-2.11	0.0353	0.203
Dementia	EN_L6_IT_1	FSIP2	-0.13	0.05	-2.48	0.0132	0.148
Dementia	EN_L6_IT_2	FSIP2	-0.18	0.07	-2.71	0.00678	0.185
Dementia	IN_ADARB2	FSIP2	-0.22	0.06	-3.92	8.7e-05	0.0139
Dementia	IN_LAMP5_LHX6	FSIP2	-0.27	0.07	-4.08	4.44e-05	0.00381
Dementia	IN_LAMP5_RELN	FSIP2	-0.21	0.05	-3.86	0.000115	0.00857
Dementia	IN_PVALB	FSIP2	-0.18	0.05	-3.55	0.000378	0.0213
Dementia	IN_PVALB_CHC	FSIP2	-0.06	0.07	-0.84	0.4	0.776
Dementia	IN_SST	FSIP2	-0.19	0.05	-3.50	0.000468	0.0225
Dementia	IN_VIP	FSIP2	-0.21	0.04	-4.90	9.61e-07	0.000178
Dementia	Micro	FSIP2	-0.21	0.07	-3.19	0.00144	0.0194
Dementia	OPC	FSIP2	-0.12	0.05	-2.54	0.0111	0.144
Dementia	Oligo	FSIP2	-0.17	0.05	-3.23	0.00125	0.0135
Dementia	IN_PVALB	FST	0.24	0.08	3.16	0.0016	0.047
Dementia	Astro	FSTL1	0.06	0.03	2.31	0.0212	0.0798
Dementia	EN_L2_3_IT	FSTL1	-0.13	0.03	-3.87	0.000108	0.00256
Dementia	EN_L3_5_IT_1	FSTL1	-0.21	0.06	-3.39	0.00069	0.0168
Dementia	EN_L3_5_IT_2	FSTL1	-0.07	0.03	-2.17	0.03	0.133
Dementia	EN_L3_5_IT_3	FSTL1	-0.09	0.04	-2.30	0.0217	0.084
Dementia	EN_L5_6_NP	FSTL1	-0.12	0.15	-0.79	0.432	0.858
Dementia	EN_L6_IT_1	FSTL1	-0.06	0.16	-0.38	0.703	0.889
Dementia	Endo	FSTL1	0.04	0.06	0.64	0.522	0.9
Dementia	IN_ADARB2	FSTL1	-0.04	0.05	-0.81	0.417	0.765
Dementia	IN_LAMP5_LHX6	FSTL1	-0.04	0.07	-0.50	0.617	0.828
Dementia	IN_LAMP5_RELN	FSTL1	0.00	0.06	0.06	0.95	0.986
Dementia	IN_PVALB	FSTL1	-0.01	0.03	-0.30	0.761	0.907
Dementia	IN_SST	FSTL1	-0.03	0.04	-0.78	0.432	0.731
Dementia	IN_VIP	FSTL1	-0.03	0.03	-0.82	0.414	0.632
Dementia	OPC	FSTL1	0.03	0.03	1.06	0.29	0.602
Dementia	Oligo	FSTL1	-0.01	0.05	-0.13	0.898	0.95
Dementia	PC	FSTL1	0.04	0.07	0.56	0.576	0.914
Dementia	VLMC	FSTL1	-0.07	0.08	-0.85	0.394	0.642
Dementia	Astro	FSTL3	0.00	0.04	0.03	0.975	0.988
Dementia	EN_L2_3_IT	FSTL3	-0.01	0.03	-0.31	0.753	0.858
Dementia	EN_L3_5_IT_1	FSTL3	-0.12	0.05	-2.26	0.0239	0.139
Dementia	EN_L3_5_IT_2	FSTL3	0.01	0.04	0.17	0.862	0.933
Dementia	EN_L3_5_IT_3	FSTL3	-0.08	0.04	-1.96	0.0504	0.149
Dementia	EN_L6_CT	FSTL3	-0.04	0.13	-0.32	0.749	0.906
Dementia	EN_L6_IT_1	FSTL3	-0.01	0.05	-0.15	0.88	0.96
Dementia	IN_PVALB	FSTL3	-0.05	0.04	-1.36	0.172	0.487
Dementia	IN_SST	FSTL3	-0.09	0.05	-1.83	0.0669	0.3
Dementia	IN_VIP	FSTL3	-0.15	0.04	-3.56	0.000366	0.0071
Dementia	OPC	FSTL3	-0.07	0.05	-1.53	0.125	0.425
Dementia	Oligo	FSTL3	-0.03	0.04	-0.77	0.442	0.655
Dementia	Astro	FSTL4	0.06	0.05	1.40	0.16	0.323
Dementia	EN_L2_3_IT	FSTL4	-0.01	0.03	-0.27	0.789	0.881
Dementia	EN_L3_5_IT_1	FSTL4	-0.11	0.03	-3.84	0.000124	0.0056
Dementia	EN_L3_5_IT_2	FSTL4	-0.04	0.02	-1.65	0.0989	0.277
Dementia	EN_L3_5_IT_3	FSTL4	-0.04	0.03	-1.37	0.17	0.344
Dementia	EN_L5_6_NP	FSTL4	-0.10	0.06	-1.52	0.13	0.676
Dementia	EN_L5_ET	FSTL4	-0.44	0.25	-1.72	0.0851	0.953
Dementia	EN_L6B	FSTL4	-0.09	0.04	-2.30	0.0214	0.182
Dementia	EN_L6_CT	FSTL4	-0.06	0.04	-1.45	0.148	0.441
Dementia	EN_L6_IT_1	FSTL4	-0.07	0.04	-1.79	0.0727	0.344
Dementia	EN_L6_IT_2	FSTL4	-0.22	0.11	-1.96	0.0496	0.38
Dementia	IN_ADARB2	FSTL4	-0.07	0.05	-1.35	0.178	0.548
Dementia	IN_LAMP5_LHX6	FSTL4	-0.16	0.19	-0.86	0.388	0.685
Dementia	IN_LAMP5_RELN	FSTL4	-0.16	0.07	-2.45	0.0143	0.152
Dementia	IN_PVALB	FSTL4	-0.07	0.03	-2.69	0.00708	0.103
Dementia	IN_PVALB_CHC	FSTL4	-0.11	0.04	-2.50	0.0123	0.185
Dementia	IN_SST	FSTL4	-0.10	0.04	-2.48	0.0132	0.133
Dementia	IN_VIP	FSTL4	-0.05	0.03	-2.02	0.0432	0.156
Dementia	Micro	FSTL4	0.08	0.06	1.34	0.179	0.426
Dementia	OPC	FSTL4	-0.03	0.05	-0.74	0.457	0.73
Dementia	Oligo	FSTL4	0.01	0.04	0.17	0.866	0.933
Dementia	Astro	FSTL5	0.05	0.07	0.72	0.47	0.644
Dementia	EN_L2_3_IT	FSTL5	0.20	0.05	3.85	0.000118	0.0027
Dementia	EN_L3_5_IT_1	FSTL5	0.11	0.03	4.50	6.9e-06	0.000815
Dementia	EN_L3_5_IT_2	FSTL5	0.07	0.02	3.12	0.0018	0.0202
Dementia	EN_L3_5_IT_3	FSTL5	0.13	0.03	3.94	8.2e-05	0.00144
Dementia	EN_L5_6_NP	FSTL5	0.07	0.03	2.28	0.0225	0.434
Dementia	EN_L5_ET	FSTL5	-0.88	0.46	-1.91	0.0561	0.904
Dementia	EN_L6B	FSTL5	-0.01	0.08	-0.14	0.889	0.966
Dementia	EN_L6_CT	FSTL5	0.21	0.04	4.82	1.47e-06	0.000162
Dementia	EN_L6_IT_1	FSTL5	0.08	0.04	2.30	0.0217	0.192
Dementia	EN_L6_IT_2	FSTL5	0.02	0.09	0.24	0.807	0.951
Dementia	Endo	FSTL5	0.15	0.16	0.88	0.376	0.837
Dementia	IN_ADARB2	FSTL5	0.01	0.02	0.36	0.722	0.914
Dementia	IN_LAMP5_LHX6	FSTL5	0.08	0.03	3.30	0.000978	0.0262
Dementia	IN_LAMP5_RELN	FSTL5	0.12	0.02	5.28	1.26e-07	8.86e-05
Dementia	IN_PVALB	FSTL5	0.16	0.04	3.84	0.000124	0.0105
Dementia	IN_PVALB_CHC	FSTL5	0.10	0.02	4.55	5.27e-06	0.0011
Dementia	IN_SST	FSTL5	0.02	0.03	0.68	0.496	0.771
Dementia	IN_VIP	FSTL5	0.07	0.02	3.11	0.00187	0.0199
Dementia	Micro	FSTL5	-0.07	0.05	-1.56	0.12	0.338
Dementia	OPC	FSTL5	0.02	0.03	0.50	0.619	0.831
Dementia	Oligo	FSTL5	-0.05	0.04	-1.21	0.226	0.439
Dementia	Astro	FTCD	0.09	0.06	1.51	0.13	0.281
Dementia	EN_L2_3_IT	FTCD	-0.00	0.06	-0.05	0.961	0.979
Dementia	EN_L3_5_IT_1	FTCD	-0.04	0.06	-0.71	0.481	0.721
Dementia	EN_L3_5_IT_2	FTCD	0.00	0.06	0.03	0.978	0.991
Dementia	EN_L3_5_IT_3	FTCD	-0.03	0.06	-0.50	0.615	0.765
Dementia	EN_L5_6_NP	FTCD	-0.08	0.07	-1.06	0.288	0.789
Dementia	EN_L6B	FTCD	-0.13	0.08	-1.61	0.108	0.419
Dementia	EN_L6_CT	FTCD	-0.05	0.08	-0.64	0.52	0.777
Dementia	EN_L6_IT_1	FTCD	-0.08	0.08	-1.03	0.303	0.643
Dementia	EN_L6_IT_2	FTCD	-0.02	0.09	-0.23	0.822	0.955
Dementia	IN_ADARB2	FTCD	0.00	0.19	0.01	0.996	0.998
Dementia	IN_LAMP5_LHX6	FTCD	-0.01	0.08	-0.16	0.871	0.949
Dementia	IN_LAMP5_RELN	FTCD	-0.11	0.08	-1.32	0.187	0.531
Dementia	IN_PVALB	FTCD	-0.03	0.07	-0.42	0.677	0.869
Dementia	IN_SST	FTCD	-0.00	0.07	-0.02	0.984	0.995
Dementia	IN_VIP	FTCD	-0.11	0.06	-1.82	0.0684	0.209
Dementia	Oligo	FTCD	0.11	0.08	1.40	0.161	0.356
Dementia	Astro	FTCDNL1	-0.14	0.03	-4.06	5.01e-05	0.00107
Dementia	EN_L2_3_IT	FTCDNL1	-0.01	0.02	-0.51	0.609	0.761
Dementia	EN_L3_5_IT_1	FTCDNL1	-0.01	0.03	-0.49	0.622	0.816
Dementia	EN_L3_5_IT_2	FTCDNL1	0.01	0.03	0.51	0.61	0.787
Dementia	EN_L3_5_IT_3	FTCDNL1	-0.06	0.03	-2.35	0.0189	0.0767
Dementia	EN_L5_6_NP	FTCDNL1	-0.07	0.05	-1.48	0.14	0.684
Dementia	EN_L5_ET	FTCDNL1	-0.16	0.27	-0.57	0.568	0.998
Dementia	EN_L6B	FTCDNL1	-0.11	0.04	-3.08	0.00208	0.0454
Dementia	EN_L6_CT	FTCDNL1	-0.13	0.03	-3.86	0.000114	0.0048
Dementia	EN_L6_IT_1	FTCDNL1	-0.02	0.03	-0.73	0.465	0.766
Dementia	EN_L6_IT_2	FTCDNL1	0.03	0.04	0.66	0.507	0.836
Dementia	IN_ADARB2	FTCDNL1	-0.12	0.05	-2.20	0.0279	0.246
Dementia	IN_LAMP5_LHX6	FTCDNL1	-0.12	0.07	-1.81	0.0704	0.296
Dementia	IN_LAMP5_RELN	FTCDNL1	-0.09	0.06	-1.61	0.108	0.412
Dementia	IN_PVALB	FTCDNL1	-0.04	0.03	-1.26	0.207	0.527
Dementia	IN_PVALB_CHC	FTCDNL1	-0.11	0.05	-2.08	0.0378	0.325
Dementia	IN_SST	FTCDNL1	-0.01	0.04	-0.37	0.714	0.889
Dementia	IN_VIP	FTCDNL1	-0.02	0.03	-0.67	0.505	0.702
Dementia	Micro	FTCDNL1	-0.04	0.04	-1.20	0.23	0.486
Dementia	OPC	FTCDNL1	0.08	0.04	2.14	0.0322	0.233
Dementia	Oligo	FTCDNL1	-0.09	0.03	-2.77	0.00567	0.039
Dementia	PVM	FTCDNL1	-0.14	0.09	-1.60	0.111	0.655
Dementia	Adaptive	FTH1	0.06	0.12	0.46	0.642	0.989
Dementia	Astro	FTH1	-0.10	0.04	-2.65	0.00816	0.0406
Dementia	EN_L2_3_IT	FTH1	0.04	0.02	1.54	0.123	0.268
Dementia	EN_L3_5_IT_1	FTH1	0.03	0.02	1.05	0.296	0.566
Dementia	EN_L3_5_IT_2	FTH1	-0.02	0.02	-1.11	0.266	0.5
Dementia	EN_L3_5_IT_3	FTH1	-0.03	0.02	-1.34	0.181	0.358
Dementia	EN_L5_6_NP	FTH1	0.01	0.04	0.15	0.882	0.979
Dementia	EN_L5_ET	FTH1	0.24	0.25	0.99	0.324	0.998
Dementia	EN_L6B	FTH1	-0.02	0.03	-0.69	0.49	0.794
Dementia	EN_L6_CT	FTH1	-0.02	0.04	-0.48	0.633	0.849
Dementia	EN_L6_IT_1	FTH1	-0.01	0.03	-0.33	0.742	0.906
Dementia	EN_L6_IT_2	FTH1	-0.04	0.04	-0.85	0.394	0.776
Dementia	Endo	FTH1	-0.05	0.05	-0.97	0.334	0.822
Dementia	IN_ADARB2	FTH1	-0.00	0.03	-0.14	0.886	0.969
Dementia	IN_LAMP5_LHX6	FTH1	0.06	0.04	1.64	0.101	0.357
Dementia	IN_LAMP5_RELN	FTH1	0.05	0.03	1.65	0.0984	0.395
Dementia	IN_PVALB	FTH1	-0.01	0.02	-0.27	0.783	0.915
Dementia	IN_PVALB_CHC	FTH1	-0.01	0.03	-0.39	0.696	0.906
Dementia	IN_SST	FTH1	-0.01	0.03	-0.41	0.682	0.875
Dementia	IN_VIP	FTH1	-0.03	0.02	-1.42	0.156	0.352
Dementia	Micro	FTH1	-0.01	0.05	-0.11	0.912	0.961
Dementia	OPC	FTH1	0.01	0.03	0.33	0.744	0.893
Dementia	Oligo	FTH1	-0.08	0.02	-3.33	0.000855	0.0106
Dementia	PC	FTH1	-0.04	0.04	-1.04	0.297	0.826
Dementia	PVM	FTH1	0.04	0.10	0.43	0.669	0.94
Dementia	SMC	FTH1	0.16	0.10	1.56	0.119	0.588
Dementia	VLMC	FTH1	0.10	0.07	1.54	0.124	0.348
Dementia	Adaptive	FTL	0.02	0.10	0.17	0.867	0.992
Dementia	Astro	FTL	-0.04	0.04	-1.07	0.286	0.472
Dementia	EN_L2_3_IT	FTL	0.03	0.03	1.19	0.232	0.413
Dementia	EN_L3_5_IT_1	FTL	0.01	0.03	0.21	0.832	0.926
Dementia	EN_L3_5_IT_2	FTL	-0.01	0.03	-0.46	0.647	0.812
Dementia	EN_L3_5_IT_3	FTL	-0.00	0.03	-0.16	0.873	0.929
Dementia	EN_L5_6_NP	FTL	0.03	0.04	0.68	0.495	0.888
Dementia	EN_L5_ET	FTL	0.31	0.40	0.77	0.439	0.998
Dementia	EN_L6B	FTL	0.11	0.04	2.95	0.00313	0.0598
Dementia	EN_L6_CT	FTL	0.00	0.04	0.09	0.925	0.973
Dementia	EN_L6_IT_1	FTL	0.01	0.03	0.23	0.82	0.937
Dementia	EN_L6_IT_2	FTL	-0.03	0.05	-0.69	0.491	0.827
Dementia	Endo	FTL	-0.04	0.05	-0.76	0.45	0.872
Dementia	IN_ADARB2	FTL	0.00	0.03	0.12	0.903	0.973
Dementia	IN_LAMP5_LHX6	FTL	0.02	0.04	0.48	0.633	0.836
Dementia	IN_LAMP5_RELN	FTL	0.02	0.03	0.55	0.583	0.838
Dementia	IN_PVALB	FTL	0.01	0.03	0.54	0.59	0.821
Dementia	IN_PVALB_CHC	FTL	-0.03	0.04	-0.89	0.372	0.758
Dementia	IN_SST	FTL	-0.06	0.03	-2.18	0.0296	0.197
Dementia	IN_VIP	FTL	-0.03	0.02	-1.40	0.16	0.358
Dementia	Micro	FTL	0.01	0.03	0.30	0.765	0.888
Dementia	OPC	FTL	-0.00	0.03	-0.04	0.969	0.988
Dementia	Oligo	FTL	-0.01	0.02	-0.67	0.506	0.706
Dementia	PC	FTL	-0.03	0.05	-0.69	0.487	0.887
Dementia	PVM	FTL	0.18	0.08	2.29	0.0221	0.435
Dementia	VLMC	FTL	-0.05	0.07	-0.81	0.415	0.659
Dementia	Adaptive	FTO	0.03	0.10	0.35	0.726	0.992
Dementia	Astro	FTO	0.05	0.02	3.07	0.00215	0.0162
Dementia	EN_L2_3_IT	FTO	0.02	0.01	1.54	0.124	0.27
Dementia	EN_L3_5_IT_1	FTO	0.04	0.02	2.72	0.00646	0.0654
Dementia	EN_L3_5_IT_2	FTO	0.03	0.01	1.91	0.056	0.197
Dementia	EN_L3_5_IT_3	FTO	0.03	0.01	2.34	0.0192	0.0774
Dementia	EN_L5_6_NP	FTO	-0.02	0.02	-0.82	0.415	0.853
Dementia	EN_L5_ET	FTO	0.03	0.23	0.11	0.911	1
Dementia	EN_L6B	FTO	0.02	0.02	1.31	0.191	0.54
Dementia	EN_L6_CT	FTO	0.02	0.02	1.20	0.231	0.547
Dementia	EN_L6_IT_1	FTO	0.01	0.02	0.49	0.627	0.856
Dementia	EN_L6_IT_2	FTO	0.04	0.02	1.57	0.116	0.514
Dementia	Endo	FTO	-0.06	0.04	-1.69	0.0918	0.56
Dementia	IN_ADARB2	FTO	0.03	0.02	2.01	0.0446	0.305
Dementia	IN_LAMP5_LHX6	FTO	0.04	0.02	2.27	0.0233	0.162
Dementia	IN_LAMP5_RELN	FTO	0.04	0.02	2.69	0.00722	0.105
Dementia	IN_PVALB	FTO	0.03	0.01	2.06	0.0394	0.24
Dementia	IN_PVALB_CHC	FTO	0.01	0.02	0.73	0.464	0.814
Dementia	IN_SST	FTO	0.03	0.01	1.96	0.0498	0.258
Dementia	IN_VIP	FTO	0.02	0.01	2.08	0.0372	0.142
Dementia	Micro	FTO	0.01	0.02	0.66	0.507	0.735
Dementia	OPC	FTO	0.00	0.01	0.11	0.913	0.967
Dementia	Oligo	FTO	0.02	0.01	1.10	0.27	0.488
Dementia	PC	FTO	0.02	0.04	0.58	0.563	0.913
Dementia	PVM	FTO	-0.01	0.06	-0.26	0.795	0.961
Dementia	SMC	FTO	0.16	0.10	1.63	0.104	0.56
Dementia	VLMC	FTO	0.02	0.04	0.48	0.63	0.809
Dementia	Astro	FTSJ1	0.05	0.03	1.40	0.161	0.323
Dementia	EN_L2_3_IT	FTSJ1	-0.04	0.03	-1.52	0.129	0.277
Dementia	EN_L3_5_IT_1	FTSJ1	-0.05	0.05	-0.97	0.331	0.599
Dementia	EN_L3_5_IT_2	FTSJ1	-0.05	0.04	-1.21	0.225	0.453
Dementia	EN_L3_5_IT_3	FTSJ1	-0.01	0.04	-0.34	0.734	0.846
Dementia	EN_L6_CT	FTSJ1	0.20	0.14	1.40	0.162	0.463
Dementia	EN_L6_IT_1	FTSJ1	-0.18	0.11	-1.63	0.103	0.4
Dementia	IN_PVALB	FTSJ1	-0.01	0.04	-0.30	0.765	0.908
Dementia	IN_SST	FTSJ1	-0.01	0.05	-0.12	0.908	0.97
Dementia	IN_VIP	FTSJ1	-0.04	0.04	-1.04	0.296	0.519
Dementia	Micro	FTSJ1	0.02	0.05	0.45	0.654	0.829
Dementia	OPC	FTSJ1	0.03	0.04	0.93	0.35	0.653
Dementia	Oligo	FTSJ1	0.01	0.02	0.37	0.712	0.845
Dementia	Astro	FTSJ3	-0.05	0.03	-1.98	0.0472	0.14
Dementia	EN_L2_3_IT	FTSJ3	-0.03	0.03	-1.28	0.2	0.373
Dementia	EN_L3_5_IT_1	FTSJ3	-0.03	0.05	-0.61	0.543	0.763
Dementia	EN_L3_5_IT_2	FTSJ3	-0.02	0.04	-0.55	0.583	0.768
Dementia	EN_L3_5_IT_3	FTSJ3	0.06	0.04	1.71	0.0865	0.217
Dementia	EN_L6_IT_1	FTSJ3	0.05	0.14	0.39	0.694	0.886
Dementia	IN_PVALB	FTSJ3	-0.08	0.04	-1.81	0.0702	0.316
Dementia	IN_SST	FTSJ3	0.06	0.06	1.11	0.266	0.591
Dementia	IN_VIP	FTSJ3	0.03	0.04	0.87	0.384	0.606
Dementia	Micro	FTSJ3	0.01	0.04	0.29	0.768	0.889
Dementia	OPC	FTSJ3	-0.10	0.04	-2.76	0.00572	0.107
Dementia	Oligo	FTSJ3	0.01	0.02	0.40	0.69	0.831
Dementia	Adaptive	FUBP1	0.01	0.07	0.17	0.863	0.992
Dementia	Astro	FUBP1	0.02	0.02	1.00	0.316	0.504
Dementia	EN_L2_3_IT	FUBP1	0.03	0.02	1.77	0.0766	0.196
Dementia	EN_L3_5_IT_1	FUBP1	0.05	0.02	2.19	0.0286	0.155
Dementia	EN_L3_5_IT_2	FUBP1	0.06	0.02	2.94	0.00333	0.0312
Dementia	EN_L3_5_IT_3	FUBP1	0.04	0.02	2.39	0.0169	0.0711
Dementia	EN_L5_6_NP	FUBP1	-0.00	0.03	-0.08	0.938	0.987
Dementia	EN_L5_ET	FUBP1	0.04	0.25	0.15	0.879	1
Dementia	EN_L6B	FUBP1	0.03	0.03	1.23	0.22	0.576
Dementia	EN_L6_CT	FUBP1	0.04	0.02	1.62	0.105	0.37
Dementia	EN_L6_IT_1	FUBP1	0.01	0.02	0.52	0.603	0.844
Dementia	EN_L6_IT_2	FUBP1	0.02	0.03	0.69	0.49	0.826
Dementia	Endo	FUBP1	0.01	0.04	0.17	0.864	0.981
Dementia	IN_ADARB2	FUBP1	-0.01	0.02	-0.34	0.731	0.918
Dementia	IN_LAMP5_LHX6	FUBP1	0.00	0.02	0.09	0.926	0.97
Dementia	IN_LAMP5_RELN	FUBP1	0.03	0.02	1.42	0.155	0.487
Dementia	IN_PVALB	FUBP1	0.02	0.02	1.33	0.183	0.501
Dementia	IN_PVALB_CHC	FUBP1	0.04	0.03	1.37	0.171	0.597
Dementia	IN_SST	FUBP1	0.03	0.02	1.62	0.105	0.373
Dementia	IN_VIP	FUBP1	0.02	0.01	1.05	0.294	0.517
Dementia	Micro	FUBP1	0.03	0.02	1.34	0.181	0.428
Dementia	OPC	FUBP1	0.03	0.02	1.46	0.144	0.45
Dementia	Oligo	FUBP1	0.05	0.02	3.00	0.00268	0.023
Dementia	PC	FUBP1	0.03	0.04	0.69	0.493	0.888
Dementia	PVM	FUBP1	0.03	0.06	0.48	0.631	0.929
Dementia	SMC	FUBP1	0.21	0.11	1.93	0.0539	0.469
Dementia	VLMC	FUBP1	0.08	0.05	1.64	0.101	0.312
Dementia	Astro	FUBP3	-0.04	0.02	-2.36	0.0184	0.0723
Dementia	EN_L2_3_IT	FUBP3	-0.01	0.01	-1.16	0.247	0.429
Dementia	EN_L3_5_IT_1	FUBP3	0.02	0.02	0.87	0.386	0.646
Dementia	EN_L3_5_IT_2	FUBP3	-0.01	0.02	-0.73	0.463	0.679
Dementia	EN_L3_5_IT_3	FUBP3	-0.02	0.02	-1.07	0.285	0.481
Dementia	EN_L5_6_NP	FUBP3	-0.02	0.03	-0.55	0.582	0.914
Dementia	EN_L5_ET	FUBP3	-0.03	0.31	-0.10	0.923	1
Dementia	EN_L6B	FUBP3	-0.02	0.03	-0.60	0.548	0.824
Dementia	EN_L6_CT	FUBP3	-0.02	0.02	-1.02	0.306	0.62
Dementia	EN_L6_IT_1	FUBP3	-0.03	0.02	-1.56	0.119	0.427
Dementia	EN_L6_IT_2	FUBP3	-0.01	0.03	-0.21	0.835	0.961
Dementia	Endo	FUBP3	-0.00	0.05	-0.08	0.939	0.994
Dementia	IN_ADARB2	FUBP3	-0.05	0.02	-2.26	0.024	0.231
Dementia	IN_LAMP5_LHX6	FUBP3	0.00	0.02	0.07	0.946	0.979
Dementia	IN_LAMP5_RELN	FUBP3	-0.00	0.02	-0.05	0.956	0.987
Dementia	IN_PVALB	FUBP3	-0.02	0.02	-1.61	0.108	0.387
Dementia	IN_PVALB_CHC	FUBP3	0.01	0.03	0.20	0.838	0.955
Dementia	IN_SST	FUBP3	-0.02	0.02	-1.17	0.241	0.565
Dementia	IN_VIP	FUBP3	-0.00	0.01	-0.21	0.835	0.917
Dementia	Micro	FUBP3	0.01	0.02	0.37	0.709	0.858
Dementia	OPC	FUBP3	-0.01	0.02	-0.61	0.542	0.785
Dementia	Oligo	FUBP3	-0.02	0.01	-1.49	0.136	0.319
Dementia	PC	FUBP3	0.00	0.05	0.05	0.957	0.996
Dementia	PVM	FUBP3	0.13	0.18	0.73	0.465	0.862
Dementia	VLMC	FUBP3	-0.00	0.06	-0.02	0.981	0.992
Dementia	Astro	FUCA1	-0.01	0.03	-0.20	0.839	0.912
Dementia	EN_L2_3_IT	FUCA1	-0.01	0.02	-0.55	0.585	0.742
Dementia	EN_L3_5_IT_1	FUCA1	-0.02	0.05	-0.35	0.729	0.879
Dementia	EN_L3_5_IT_2	FUCA1	-0.04	0.03	-1.41	0.16	0.372
Dementia	EN_L3_5_IT_3	FUCA1	-0.03	0.03	-0.93	0.35	0.546
Dementia	EN_L5_6_NP	FUCA1	0.12	0.13	0.96	0.337	0.818
Dementia	EN_L6B	FUCA1	-0.06	0.13	-0.44	0.661	0.877
Dementia	EN_L6_CT	FUCA1	-0.01	0.06	-0.22	0.824	0.935
Dementia	EN_L6_IT_1	FUCA1	-0.05	0.05	-1.01	0.312	0.652
Dementia	EN_L6_IT_2	FUCA1	-0.30	0.15	-2.03	0.0421	0.359
Dementia	IN_ADARB2	FUCA1	0.05	0.05	0.87	0.387	0.742
Dementia	IN_LAMP5_RELN	FUCA1	0.00	0.05	0.06	0.954	0.986
Dementia	IN_PVALB	FUCA1	0.02	0.03	0.69	0.491	0.765
Dementia	IN_SST	FUCA1	-0.01	0.05	-0.13	0.893	0.966
Dementia	IN_VIP	FUCA1	-0.00	0.03	-0.10	0.921	0.962
Dementia	Micro	FUCA1	0.04	0.04	0.82	0.414	0.663
Dementia	OPC	FUCA1	-0.04	0.04	-0.85	0.394	0.687
Dementia	Oligo	FUCA1	0.02	0.02	0.83	0.406	0.623
Dementia	Astro	FUCA2	-0.01	0.03	-0.44	0.659	0.791
Dementia	EN_L2_3_IT	FUCA2	-0.03	0.03	-1.22	0.221	0.398
Dementia	EN_L3_5_IT_1	FUCA2	-0.09	0.05	-1.98	0.0479	0.208
Dementia	EN_L3_5_IT_2	FUCA2	-0.05	0.04	-1.45	0.146	0.354
Dementia	EN_L3_5_IT_3	FUCA2	-0.03	0.03	-0.76	0.448	0.635
Dementia	EN_L5_6_NP	FUCA2	-0.03	0.06	-0.47	0.638	0.93
Dementia	EN_L6B	FUCA2	0.10	0.06	1.64	0.1	0.403
Dementia	EN_L6_CT	FUCA2	0.05	0.05	0.90	0.368	0.674
Dementia	EN_L6_IT_1	FUCA2	-0.07	0.05	-1.45	0.146	0.469
Dementia	EN_L6_IT_2	FUCA2	-0.02	0.07	-0.25	0.799	0.947
Dementia	IN_ADARB2	FUCA2	-0.08	0.05	-1.55	0.121	0.469
Dementia	IN_LAMP5_LHX6	FUCA2	-0.13	0.06	-2.30	0.0212	0.155
Dementia	IN_LAMP5_RELN	FUCA2	-0.04	0.05	-0.74	0.462	0.767
Dementia	IN_PVALB	FUCA2	-0.04	0.03	-1.33	0.182	0.501
Dementia	IN_SST	FUCA2	-0.05	0.04	-1.18	0.238	0.562
Dementia	IN_VIP	FUCA2	-0.05	0.03	-1.54	0.123	0.304
Dementia	Micro	FUCA2	-0.04	0.03	-1.23	0.22	0.476
Dementia	OPC	FUCA2	0.02	0.04	0.58	0.56	0.795
Dementia	Oligo	FUCA2	-0.02	0.02	-0.89	0.375	0.594
Dementia	Astro	FUNDC1	-0.04	0.03	-1.33	0.183	0.353
Dementia	EN_L2_3_IT	FUNDC1	-0.01	0.03	-0.44	0.661	0.797
Dementia	EN_L3_5_IT_1	FUNDC1	0.06	0.05	1.29	0.198	0.455
Dementia	EN_L3_5_IT_2	FUNDC1	-0.01	0.04	-0.36	0.717	0.854
Dementia	EN_L3_5_IT_3	FUNDC1	-0.01	0.04	-0.36	0.716	0.835
Dementia	EN_L5_6_NP	FUNDC1	0.24	0.17	1.40	0.162	0.701
Dementia	EN_L6_CT	FUNDC1	0.26	0.13	1.93	0.053	0.254
Dementia	EN_L6_IT_1	FUNDC1	0.00	0.05	0.05	0.959	0.987
Dementia	IN_LAMP5_RELN	FUNDC1	0.02	0.06	0.33	0.745	0.919
Dementia	IN_PVALB	FUNDC1	0.02	0.04	0.56	0.577	0.815
Dementia	IN_SST	FUNDC1	-0.06	0.05	-1.24	0.215	0.536
Dementia	IN_VIP	FUNDC1	0.02	0.04	0.57	0.572	0.753
Dementia	OPC	FUNDC1	0.03	0.04	0.65	0.513	0.769
Dementia	Oligo	FUNDC1	-0.04	0.02	-1.52	0.128	0.306
Dementia	Astro	FUNDC2	0.05	0.02	2.29	0.0221	0.082
Dementia	EN_L2_3_IT	FUNDC2	0.01	0.03	0.27	0.785	0.879
Dementia	EN_L3_5_IT_1	FUNDC2	0.01	0.05	0.23	0.818	0.92
Dementia	EN_L3_5_IT_2	FUNDC2	0.00	0.03	0.13	0.895	0.949
Dementia	EN_L3_5_IT_3	FUNDC2	0.05	0.03	1.63	0.104	0.246
Dementia	EN_L5_6_NP	FUNDC2	-0.00	0.16	-0.03	0.977	0.996
Dementia	EN_L6_CT	FUNDC2	-0.11	0.13	-0.84	0.401	0.696
Dementia	EN_L6_IT_1	FUNDC2	0.07	0.06	1.32	0.187	0.525
Dementia	Endo	FUNDC2	-0.05	0.13	-0.38	0.701	0.949
Dementia	IN_ADARB2	FUNDC2	-0.01	0.05	-0.21	0.836	0.953
Dementia	IN_LAMP5_RELN	FUNDC2	0.01	0.05	0.20	0.842	0.952
Dementia	IN_PVALB	FUNDC2	0.04	0.04	0.95	0.342	0.653
Dementia	IN_SST	FUNDC2	0.03	0.05	0.64	0.522	0.788
Dementia	IN_VIP	FUNDC2	0.03	0.03	0.98	0.325	0.549
Dementia	Micro	FUNDC2	0.05	0.04	1.23	0.22	0.476
Dementia	OPC	FUNDC2	0.02	0.03	0.65	0.515	0.77
Dementia	Oligo	FUNDC2	0.01	0.02	0.71	0.478	0.685
Dementia	Astro	FURIN	-0.05	0.03	-1.65	0.0985	0.233
Dementia	EN_L2_3_IT	FURIN	0.06	0.03	2.27	0.0233	0.087
Dementia	EN_L3_5_IT_1	FURIN	0.04	0.05	0.83	0.405	0.663
Dementia	EN_L3_5_IT_2	FURIN	0.03	0.03	0.96	0.335	0.567
Dementia	EN_L3_5_IT_3	FURIN	-0.01	0.03	-0.31	0.758	0.862
Dementia	EN_L5_6_NP	FURIN	-0.11	0.15	-0.75	0.455	0.871
Dementia	EN_L6B	FURIN	-0.03	0.13	-0.26	0.796	0.934
Dementia	EN_L6_CT	FURIN	-0.05	0.06	-0.82	0.413	0.705
Dementia	EN_L6_IT_1	FURIN	0.06	0.05	1.34	0.181	0.518
Dementia	Endo	FURIN	0.54	0.17	3.22	0.0013	0.0985
Dementia	IN_LAMP5_LHX6	FURIN	0.03	0.06	0.53	0.599	0.819
Dementia	IN_LAMP5_RELN	FURIN	0.08	0.05	1.62	0.105	0.407
Dementia	IN_PVALB	FURIN	0.04	0.04	1.20	0.23	0.552
Dementia	IN_SST	FURIN	0.03	0.04	0.72	0.471	0.756
Dementia	IN_VIP	FURIN	-0.02	0.03	-0.50	0.617	0.783
Dementia	Micro	FURIN	0.13	0.06	2.17	0.0299	0.147
Dementia	OPC	FURIN	0.04	0.04	1.04	0.298	0.61
Dementia	Oligo	FURIN	0.09	0.02	3.48	0.000498	0.00716
Dementia	Adaptive	FUS	-0.12	0.08	-1.43	0.152	0.727
Dementia	Astro	FUS	0.02	0.02	0.87	0.382	0.567
Dementia	EN_L2_3_IT	FUS	0.02	0.01	1.35	0.177	0.344
Dementia	EN_L3_5_IT_1	FUS	0.04	0.02	1.94	0.0525	0.22
Dementia	EN_L3_5_IT_2	FUS	0.04	0.02	2.03	0.0428	0.165
Dementia	EN_L3_5_IT_3	FUS	0.04	0.02	1.96	0.0502	0.149
Dementia	EN_L5_6_NP	FUS	0.01	0.03	0.53	0.594	0.917
Dementia	EN_L5_ET	FUS	0.29	0.31	0.91	0.363	0.998
Dementia	EN_L6B	FUS	0.01	0.03	0.46	0.644	0.869
Dementia	EN_L6_CT	FUS	-0.01	0.02	-0.24	0.813	0.931
Dementia	EN_L6_IT_1	FUS	-0.01	0.02	-0.28	0.783	0.923
Dementia	EN_L6_IT_2	FUS	0.06	0.03	1.78	0.0749	0.443
Dementia	Endo	FUS	-0.03	0.05	-0.72	0.471	0.879
Dementia	IN_ADARB2	FUS	0.03	0.03	1.00	0.317	0.69
Dementia	IN_LAMP5_LHX6	FUS	-0.03	0.03	-0.89	0.375	0.674
Dementia	IN_LAMP5_RELN	FUS	-0.01	0.03	-0.53	0.597	0.846
Dementia	IN_PVALB	FUS	0.01	0.02	0.57	0.568	0.81
Dementia	IN_PVALB_CHC	FUS	-0.02	0.03	-0.72	0.474	0.821
Dementia	IN_SST	FUS	0.02	0.02	1.14	0.256	0.58
Dementia	IN_VIP	FUS	0.01	0.02	0.58	0.565	0.748
Dementia	Micro	FUS	-0.07	0.02	-2.95	0.00319	0.0335
Dementia	OPC	FUS	-0.02	0.02	-1.34	0.181	0.496
Dementia	Oligo	FUS	0.01	0.02	0.40	0.685	0.828
Dementia	PC	FUS	-0.05	0.04	-1.22	0.222	0.785
Dementia	PVM	FUS	-0.09	0.06	-1.57	0.117	0.666
Dementia	SMC	FUS	0.28	0.17	1.64	0.101	0.559
Dementia	VLMC	FUS	0.06	0.05	1.35	0.176	0.415
Dementia	EN_L2_3_IT	FUT1	0.09	0.05	1.93	0.0541	0.155
Dementia	Astro	FUT10	-0.02	0.03	-0.57	0.566	0.721
Dementia	EN_L2_3_IT	FUT10	0.05	0.02	2.17	0.0299	0.103
Dementia	EN_L3_5_IT_1	FUT10	0.03	0.04	0.76	0.446	0.695
Dementia	EN_L3_5_IT_2	FUT10	0.02	0.03	0.76	0.447	0.666
Dementia	EN_L3_5_IT_3	FUT10	0.01	0.03	0.29	0.774	0.871
Dementia	EN_L5_6_NP	FUT10	-0.12	0.06	-1.97	0.0484	0.529
Dementia	EN_L6B	FUT10	0.06	0.06	1.00	0.317	0.671
Dementia	EN_L6_CT	FUT10	-0.00	0.04	-0.02	0.986	0.994
Dementia	EN_L6_IT_1	FUT10	0.02	0.04	0.52	0.6	0.843
Dementia	EN_L6_IT_2	FUT10	0.02	0.05	0.34	0.731	0.926
Dementia	Endo	FUT10	-0.01	0.14	-0.10	0.924	0.992
Dementia	IN_ADARB2	FUT10	-0.03	0.04	-0.91	0.364	0.726
Dementia	IN_LAMP5_LHX6	FUT10	0.05	0.05	1.05	0.295	0.604
Dementia	IN_LAMP5_RELN	FUT10	0.03	0.03	0.93	0.355	0.69
Dementia	IN_PVALB	FUT10	-0.02	0.03	-0.73	0.464	0.747
Dementia	IN_PVALB_CHC	FUT10	0.02	0.04	0.35	0.729	0.918
Dementia	IN_SST	FUT10	-0.01	0.03	-0.24	0.814	0.932
Dementia	IN_VIP	FUT10	0.01	0.02	0.40	0.692	0.832
Dementia	Micro	FUT10	-0.01	0.04	-0.15	0.879	0.945
Dementia	OPC	FUT10	0.03	0.02	1.26	0.209	0.524
Dementia	Oligo	FUT10	0.03	0.02	1.58	0.113	0.282
Dementia	PC	FUT10	-0.03	0.18	-0.18	0.855	0.983
Dementia	VLMC	FUT10	0.07	0.16	0.42	0.672	0.835
Dementia	Astro	FUT11	0.04	0.03	1.28	0.199	0.372
Dementia	EN_L2_3_IT	FUT11	-0.05	0.02	-2.03	0.0421	0.131
Dementia	EN_L3_5_IT_1	FUT11	-0.02	0.04	-0.53	0.598	0.801
Dementia	EN_L3_5_IT_2	FUT11	-0.02	0.03	-0.70	0.485	0.696
Dementia	EN_L3_5_IT_3	FUT11	-0.03	0.03	-0.95	0.34	0.536
Dementia	EN_L5_6_NP	FUT11	-0.00	0.15	-0.01	0.99	0.998
Dementia	EN_L6B	FUT11	-0.05	0.06	-0.83	0.408	0.742
Dementia	EN_L6_CT	FUT11	-0.07	0.05	-1.35	0.177	0.483
Dementia	EN_L6_IT_1	FUT11	-0.01	0.04	-0.25	0.806	0.933
Dementia	EN_L6_IT_2	FUT11	-0.03	0.06	-0.50	0.619	0.883
Dementia	Endo	FUT11	0.13	0.15	0.91	0.362	0.831
Dementia	IN_ADARB2	FUT11	0.03	0.05	0.54	0.592	0.858
Dementia	IN_LAMP5_LHX6	FUT11	-0.17	0.06	-3.03	0.00245	0.0466
Dementia	IN_LAMP5_RELN	FUT11	-0.05	0.05	-0.93	0.355	0.69
Dementia	IN_PVALB	FUT11	-0.02	0.03	-0.50	0.618	0.838
Dementia	IN_SST	FUT11	-0.09	0.04	-2.32	0.0203	0.164
Dementia	IN_VIP	FUT11	-0.07	0.03	-2.15	0.0315	0.127
Dementia	Micro	FUT11	0.12	0.04	3.06	0.00219	0.0259
Dementia	OPC	FUT11	-0.07	0.03	-2.31	0.0211	0.193
Dementia	Oligo	FUT11	-0.00	0.02	-0.03	0.978	0.988
Dementia	Astro	FUT2	-0.13	0.04	-2.83	0.0046	0.0274
Dementia	EN_L2_3_IT	FUT2	-0.11	0.04	-3.22	0.0013	0.0127
Dementia	EN_L3_5_IT_1	FUT2	-0.15	0.06	-2.67	0.00749	0.0708
Dementia	EN_L3_5_IT_2	FUT2	-0.10	0.04	-2.61	0.00895	0.0603
Dementia	EN_L3_5_IT_3	FUT2	-0.08	0.04	-1.85	0.0637	0.175
Dementia	EN_L5_6_NP	FUT2	-0.04	0.15	-0.30	0.762	0.957
Dementia	EN_L6B	FUT2	-0.04	0.17	-0.22	0.824	0.946
Dementia	EN_L6_CT	FUT2	0.10	0.16	0.64	0.525	0.779
Dementia	EN_L6_IT_1	FUT2	-0.15	0.05	-2.80	0.00518	0.0872
Dementia	EN_L6_IT_2	FUT2	0.29	0.17	1.75	0.0798	0.45
Dementia	IN_LAMP5_RELN	FUT2	-0.09	0.06	-1.55	0.122	0.436
Dementia	IN_PVALB	FUT2	-0.12	0.05	-2.57	0.0101	0.123
Dementia	IN_SST	FUT2	-0.05	0.06	-0.83	0.407	0.713
Dementia	IN_VIP	FUT2	-0.11	0.05	-2.40	0.0162	0.0828
Dementia	OPC	FUT2	-0.03	0.06	-0.58	0.562	0.796
Dementia	Oligo	FUT2	0.00	0.04	0.04	0.97	0.984
Dementia	Adaptive	FUT8	0.08	0.09	0.90	0.369	0.876
Dementia	Astro	FUT8	-0.00	0.02	-0.12	0.903	0.95
Dementia	EN_L2_3_IT	FUT8	-0.01	0.01	-0.57	0.572	0.733
Dementia	EN_L3_5_IT_1	FUT8	-0.02	0.02	-0.89	0.373	0.635
Dementia	EN_L3_5_IT_2	FUT8	-0.01	0.02	-0.63	0.53	0.73
Dementia	EN_L3_5_IT_3	FUT8	-0.01	0.02	-0.63	0.526	0.697
Dementia	EN_L5_6_NP	FUT8	-0.05	0.02	-2.34	0.0193	0.409
Dementia	EN_L5_ET	FUT8	-0.11	0.25	-0.43	0.664	0.998
Dementia	EN_L6B	FUT8	-0.04	0.03	-1.57	0.117	0.434
Dementia	EN_L6_CT	FUT8	-0.03	0.02	-1.15	0.249	0.565
Dementia	EN_L6_IT_1	FUT8	-0.00	0.02	-0.10	0.921	0.972
Dementia	EN_L6_IT_2	FUT8	-0.02	0.03	-0.59	0.558	0.861
Dementia	Endo	FUT8	-0.07	0.06	-1.31	0.189	0.711
Dementia	IN_ADARB2	FUT8	0.03	0.02	1.65	0.0982	0.43
Dementia	IN_LAMP5_LHX6	FUT8	0.05	0.02	2.16	0.0304	0.187
Dementia	IN_LAMP5_RELN	FUT8	0.08	0.02	3.49	0.000476	0.0234
Dementia	IN_PVALB	FUT8	0.02	0.01	1.62	0.106	0.384
Dementia	IN_PVALB_CHC	FUT8	0.06	0.02	2.56	0.0104	0.169
Dementia	IN_SST	FUT8	0.05	0.02	2.56	0.0104	0.117
Dementia	IN_VIP	FUT8	0.02	0.01	1.33	0.183	0.388
Dementia	Micro	FUT8	0.03	0.03	0.88	0.379	0.636
Dementia	OPC	FUT8	-0.01	0.02	-0.31	0.759	0.9
Dementia	Oligo	FUT8	-0.05	0.02	-2.51	0.012	0.0648
Dementia	PC	FUT8	-0.12	0.05	-2.35	0.0185	0.415
Dementia	PVM	FUT8	-0.01	0.07	-0.10	0.924	0.983
Dementia	SMC	FUT8	-0.05	0.19	-0.27	0.787	0.942
Dementia	VLMC	FUT8	-0.03	0.06	-0.62	0.534	0.745
Dementia	Astro	FUT9	0.04	0.02	1.52	0.128	0.279
Dementia	EN_L2_3_IT	FUT9	0.02	0.02	1.19	0.233	0.413
Dementia	EN_L3_5_IT_1	FUT9	0.04	0.02	1.83	0.0666	0.248
Dementia	EN_L3_5_IT_2	FUT9	0.02	0.02	1.13	0.26	0.493
Dementia	EN_L3_5_IT_3	FUT9	0.10	0.02	5.14	2.7e-07	1.65e-05
Dementia	EN_L5_6_NP	FUT9	0.10	0.03	3.27	0.00109	0.195
Dementia	EN_L5_ET	FUT9	-0.02	0.20	-0.08	0.936	1
Dementia	EN_L6B	FUT9	0.02	0.02	1.00	0.318	0.672
Dementia	EN_L6_CT	FUT9	0.01	0.02	0.35	0.726	0.895
Dementia	EN_L6_IT_1	FUT9	0.02	0.03	0.89	0.375	0.701
Dementia	EN_L6_IT_2	FUT9	0.04	0.04	0.94	0.347	0.749
Dementia	Endo	FUT9	-0.14	0.14	-1.02	0.307	0.801
Dementia	IN_ADARB2	FUT9	0.06	0.03	2.46	0.0138	0.172
Dementia	IN_LAMP5_LHX6	FUT9	0.02	0.03	0.86	0.392	0.686
Dementia	IN_LAMP5_RELN	FUT9	0.02	0.02	0.73	0.463	0.767
Dementia	IN_PVALB	FUT9	0.07	0.02	3.04	0.00236	0.0584
Dementia	IN_PVALB_CHC	FUT9	0.06	0.02	2.62	0.00876	0.153
Dementia	IN_SST	FUT9	0.06	0.03	2.03	0.0424	0.238
Dementia	IN_VIP	FUT9	0.05	0.02	3.57	0.000355	0.00698
Dementia	Micro	FUT9	0.12	0.05	2.45	0.0142	0.0897
Dementia	OPC	FUT9	0.05	0.02	2.26	0.0241	0.205
Dementia	Oligo	FUT9	0.07	0.03	2.12	0.0343	0.13
Dementia	PC	FUT9	0.12	0.16	0.74	0.461	0.878
Dementia	Astro	FUZ	0.03	0.03	0.95	0.343	0.531
Dementia	EN_L2_3_IT	FUZ	-0.02	0.03	-0.66	0.511	0.686
Dementia	EN_L3_5_IT_1	FUZ	-0.10	0.06	-1.79	0.0732	0.262
Dementia	EN_L3_5_IT_2	FUZ	0.02	0.04	0.49	0.622	0.795
Dementia	EN_L3_5_IT_3	FUZ	0.05	0.04	1.21	0.227	0.416
Dementia	EN_L6_IT_1	FUZ	-0.04	0.13	-0.33	0.741	0.906
Dementia	IN_PVALB	FUZ	-0.01	0.04	-0.18	0.859	0.947
Dementia	IN_SST	FUZ	-0.03	0.05	-0.64	0.52	0.787
Dementia	IN_VIP	FUZ	0.00	0.04	0.07	0.943	0.973
Dementia	OPC	FUZ	-0.01	0.04	-0.24	0.812	0.926
Dementia	Oligo	FUZ	-0.03	0.02	-1.16	0.245	0.461
Dementia	Adaptive	FXR1	0.07	0.10	0.73	0.464	0.934
Dementia	Astro	FXR1	0.08	0.02	3.43	0.000596	0.00654
Dementia	EN_L2_3_IT	FXR1	0.06	0.02	3.42	0.000623	0.00797
Dementia	EN_L3_5_IT_1	FXR1	0.07	0.02	3.11	0.00188	0.0312
Dementia	EN_L3_5_IT_2	FXR1	0.10	0.02	4.86	1.16e-06	8.07e-05
Dementia	EN_L3_5_IT_3	FXR1	0.10	0.02	4.88	1.05e-06	4.82e-05
Dementia	EN_L5_6_NP	FXR1	0.05	0.03	2.07	0.0384	0.497
Dementia	EN_L5_ET	FXR1	0.36	0.25	1.47	0.142	0.998
Dementia	EN_L6B	FXR1	0.04	0.03	1.37	0.171	0.518
Dementia	EN_L6_CT	FXR1	0.09	0.02	3.75	0.000176	0.00646
Dementia	EN_L6_IT_1	FXR1	0.08	0.02	3.02	0.00255	0.0593
Dementia	EN_L6_IT_2	FXR1	0.07	0.03	2.51	0.012	0.231
Dementia	Endo	FXR1	0.01	0.05	0.25	0.802	0.968
Dementia	IN_ADARB2	FXR1	0.05	0.02	2.09	0.0363	0.277
Dementia	IN_LAMP5_LHX6	FXR1	0.04	0.03	1.42	0.157	0.441
Dementia	IN_LAMP5_RELN	FXR1	0.10	0.02	4.21	2.59e-05	0.00333
Dementia	IN_PVALB	FXR1	0.04	0.02	2.18	0.029	0.206
Dementia	IN_PVALB_CHC	FXR1	0.04	0.03	1.26	0.207	0.635
Dementia	IN_SST	FXR1	0.07	0.02	3.12	0.0018	0.0483
Dementia	IN_VIP	FXR1	0.06	0.02	2.94	0.00328	0.0288
Dementia	Micro	FXR1	0.07	0.03	2.72	0.00655	0.0534
Dementia	OPC	FXR1	0.05	0.02	1.89	0.0591	0.302
Dementia	Oligo	FXR1	0.08	0.02	3.49	0.000485	0.00703
Dementia	PC	FXR1	0.05	0.04	1.25	0.212	0.777
Dementia	PVM	FXR1	0.03	0.07	0.46	0.643	0.929
Dementia	SMC	FXR1	0.04	0.10	0.35	0.725	0.925
Dementia	VLMC	FXR1	0.11	0.05	2.05	0.0403	0.193
Dementia	Astro	FXR2	0.04	0.02	1.70	0.0895	0.218
Dementia	EN_L2_3_IT	FXR2	0.00	0.02	0.00	1	1
Dementia	EN_L3_5_IT_1	FXR2	0.01	0.04	0.16	0.876	0.944
Dementia	EN_L3_5_IT_2	FXR2	-0.01	0.02	-0.46	0.644	0.81
Dementia	EN_L3_5_IT_3	FXR2	0.02	0.02	0.86	0.387	0.579
Dementia	EN_L5_6_NP	FXR2	-0.06	0.05	-1.15	0.25	0.763
Dementia	EN_L6B	FXR2	0.02	0.05	0.51	0.608	0.854
Dementia	EN_L6_CT	FXR2	0.02	0.04	0.54	0.592	0.824
Dementia	EN_L6_IT_1	FXR2	0.01	0.03	0.28	0.777	0.92
Dementia	EN_L6_IT_2	FXR2	-0.02	0.05	-0.31	0.753	0.935
Dementia	IN_ADARB2	FXR2	-0.04	0.04	-1.13	0.26	0.638
Dementia	IN_LAMP5_LHX6	FXR2	-0.02	0.04	-0.40	0.69	0.866
Dementia	IN_LAMP5_RELN	FXR2	-0.01	0.04	-0.15	0.879	0.963
Dementia	IN_PVALB	FXR2	0.01	0.03	0.31	0.76	0.907
Dementia	IN_PVALB_CHC	FXR2	-0.03	0.05	-0.70	0.487	0.825
Dementia	IN_SST	FXR2	-0.01	0.03	-0.23	0.82	0.934
Dementia	IN_VIP	FXR2	0.01	0.02	0.55	0.581	0.759
Dementia	Micro	FXR2	0.03	0.04	0.80	0.424	0.671
Dementia	OPC	FXR2	0.03	0.03	1.09	0.276	0.587
Dementia	Oligo	FXR2	0.02	0.02	1.14	0.252	0.47
Dementia	Oligo	FXYD4	-0.17	0.06	-2.83	0.00465	0.0339
Dementia	EN_L2_3_IT	FXYD5	-0.05	0.06	-0.77	0.439	0.623
Dementia	EN_L3_5_IT_2	FXYD5	-0.18	0.16	-1.07	0.283	0.516
Dementia	EN_L3_5_IT_3	FXYD5	-0.23	0.20	-1.18	0.237	0.429
Dementia	Endo	FXYD5	0.03	0.14	0.24	0.809	0.97
Dementia	Micro	FXYD5	0.33	0.05	6.28	3.46e-10	1.13e-07
Dementia	EN_L2_3_IT	FXYD6-FXYD2	-0.04	0.04	-0.89	0.373	0.563
Dementia	EN_L3_5_IT_1	FXYD6-FXYD2	-0.05	0.14	-0.35	0.725	0.877
Dementia	EN_L3_5_IT_2	FXYD6-FXYD2	-0.04	0.05	-0.84	0.399	0.627
Dementia	EN_L3_5_IT_3	FXYD6-FXYD2	-0.07	0.06	-1.23	0.22	0.407
Dementia	EN_L6_IT_1	FXYD6-FXYD2	-0.24	0.20	-1.22	0.222	0.566
Dementia	IN_SST	FXYD6-FXYD2	-0.00	0.06	-0.01	0.995	0.999
Dementia	IN_VIP	FXYD6-FXYD2	-0.14	0.05	-2.83	0.00458	0.0356
Dementia	Astro	FXYD7	-0.03	0.05	-0.64	0.52	0.685
Dementia	EN_L2_3_IT	FXYD7	-0.02	0.02	-1.05	0.295	0.481
Dementia	EN_L3_5_IT_1	FXYD7	-0.08	0.04	-2.15	0.0313	0.163
Dementia	EN_L3_5_IT_2	FXYD7	-0.05	0.03	-2.02	0.0433	0.166
Dementia	EN_L3_5_IT_3	FXYD7	-0.06	0.03	-2.40	0.0166	0.0704
Dementia	EN_L5_6_NP	FXYD7	0.03	0.06	0.57	0.572	0.911
Dementia	EN_L6B	FXYD7	-0.02	0.04	-0.46	0.645	0.87
Dementia	EN_L6_CT	FXYD7	-0.00	0.04	-0.03	0.973	0.991
Dementia	EN_L6_IT_1	FXYD7	-0.09	0.04	-2.34	0.0191	0.179
Dementia	EN_L6_IT_2	FXYD7	-0.14	0.06	-2.30	0.0216	0.284
Dementia	IN_ADARB2	FXYD7	-0.03	0.04	-0.75	0.453	0.789
Dementia	IN_LAMP5_LHX6	FXYD7	-0.04	0.05	-0.76	0.447	0.728
Dementia	IN_LAMP5_RELN	FXYD7	-0.08	0.05	-1.52	0.129	0.447
Dementia	IN_SST	FXYD7	-0.02	0.05	-0.48	0.628	0.849
Dementia	IN_VIP	FXYD7	-0.02	0.04	-0.59	0.555	0.739
Dementia	Micro	FXYD7	0.14	0.06	2.35	0.0189	0.11
Dementia	Oligo	FXYD7	0.00	0.04	0.05	0.961	0.98
Dementia	Adaptive	FYB1	0.22	0.09	2.42	0.0157	0.404
Dementia	Astro	FYB1	-0.14	0.04	-3.18	0.00147	0.0124
Dementia	EN_L2_3_IT	FYB1	-0.11	0.04	-2.55	0.0108	0.0516
Dementia	EN_L3_5_IT_2	FYB1	-0.10	0.13	-0.77	0.441	0.661
Dementia	EN_L3_5_IT_3	FYB1	-0.09	0.06	-1.63	0.104	0.246
Dementia	IN_PVALB	FYB1	0.05	0.11	0.40	0.687	0.873
Dementia	Micro	FYB1	0.03	0.03	1.05	0.296	0.558
Dementia	OPC	FYB1	-0.05	0.05	-0.97	0.331	0.638
Dementia	Oligo	FYB1	-0.07	0.03	-1.90	0.0571	0.182
Dementia	PVM	FYB1	-0.01	0.06	-0.12	0.908	0.982
Dementia	Astro	FYB2	0.26	0.10	2.46	0.0139	0.0594
Dementia	EN_L2_3_IT	FYB2	-0.02	0.04	-0.44	0.662	0.798
Dementia	EN_L3_5_IT_2	FYB2	0.11	0.07	1.49	0.137	0.34
Dementia	EN_L5_6_NP	FYB2	0.07	0.06	1.06	0.289	0.79
Dementia	EN_L5_ET	FYB2	-0.25	0.42	-0.61	0.542	0.998
Dementia	IN_VIP	FYB2	-0.01	0.06	-0.17	0.868	0.937
Dementia	Astro	FYCO1	0.07	0.02	3.13	0.00174	0.014
Dementia	EN_L2_3_IT	FYCO1	0.17	0.05	3.34	0.000827	0.00948
Dementia	EN_L3_5_IT_1	FYCO1	0.12	0.06	1.91	0.0565	0.229
Dementia	EN_L3_5_IT_3	FYCO1	0.22	0.06	3.58	0.000343	0.00433
Dementia	Endo	FYCO1	-0.15	0.11	-1.32	0.186	0.706
Dementia	IN_VIP	FYCO1	0.21	0.05	4.49	7.28e-06	0.000615
Dementia	Micro	FYCO1	0.11	0.03	3.35	0.000802	0.0129
Dementia	OPC	FYCO1	0.07	0.03	2.89	0.00381	0.0843
Dementia	Oligo	FYCO1	0.02	0.02	1.22	0.223	0.434
Dementia	PC	FYCO1	0.18	0.13	1.33	0.185	0.758
Dementia	Adaptive	FYN	0.06	0.08	0.66	0.51	0.947
Dementia	Astro	FYN	0.04	0.03	1.35	0.176	0.343
Dementia	EN_L2_3_IT	FYN	0.00	0.01	0.20	0.841	0.913
Dementia	EN_L3_5_IT_1	FYN	0.00	0.02	0.16	0.873	0.943
Dementia	EN_L3_5_IT_2	FYN	0.00	0.02	0.20	0.838	0.92
Dementia	EN_L3_5_IT_3	FYN	0.01	0.01	0.91	0.362	0.558
Dementia	EN_L5_6_NP	FYN	-0.01	0.02	-0.50	0.619	0.923
Dementia	EN_L5_ET	FYN	-0.50	0.23	-2.17	0.0299	0.898
Dementia	EN_L6B	FYN	-0.05	0.02	-1.93	0.0541	0.297
Dementia	EN_L6_CT	FYN	-0.01	0.02	-0.74	0.458	0.737
Dementia	EN_L6_IT_1	FYN	-0.01	0.02	-0.48	0.631	0.858
Dementia	EN_L6_IT_2	FYN	-0.00	0.03	-0.01	0.988	0.998
Dementia	Endo	FYN	0.03	0.05	0.70	0.482	0.884
Dementia	IN_ADARB2	FYN	0.02	0.02	1.14	0.254	0.633
Dementia	IN_LAMP5_LHX6	FYN	0.03	0.02	1.58	0.115	0.379
Dementia	IN_LAMP5_RELN	FYN	0.05	0.02	2.77	0.00553	0.0921
Dementia	IN_PVALB	FYN	0.04	0.02	2.34	0.0192	0.168
Dementia	IN_PVALB_CHC	FYN	-0.00	0.02	-0.16	0.872	0.966
Dementia	IN_SST	FYN	0.02	0.02	1.30	0.192	0.508
Dementia	IN_VIP	FYN	0.01	0.01	1.09	0.275	0.499
Dementia	Micro	FYN	0.13	0.05	2.98	0.00293	0.0315
Dementia	OPC	FYN	-0.01	0.02	-0.52	0.601	0.821
Dementia	Oligo	FYN	0.01	0.02	0.56	0.578	0.756
Dementia	PC	FYN	-0.02	0.04	-0.43	0.668	0.942
Dementia	SMC	FYN	0.49	0.14	3.53	0.00042	0.256
Dementia	VLMC	FYN	0.14	0.06	2.29	0.0222	0.138
Dementia	Astro	FYTTD1	-0.01	0.02	-0.58	0.561	0.717
Dementia	EN_L2_3_IT	FYTTD1	-0.02	0.01	-1.32	0.187	0.356
Dementia	EN_L3_5_IT_1	FYTTD1	0.01	0.02	0.56	0.576	0.788
Dementia	EN_L3_5_IT_2	FYTTD1	-0.03	0.02	-1.76	0.0787	0.241
Dementia	EN_L3_5_IT_3	FYTTD1	-0.04	0.02	-2.19	0.0286	0.101
Dementia	EN_L5_6_NP	FYTTD1	-0.05	0.03	-1.38	0.169	0.705
Dementia	EN_L5_ET	FYTTD1	-0.25	0.33	-0.77	0.443	0.998
Dementia	EN_L6B	FYTTD1	0.03	0.03	0.80	0.424	0.751
Dementia	EN_L6_CT	FYTTD1	-0.03	0.03	-0.87	0.386	0.688
Dementia	EN_L6_IT_1	FYTTD1	-0.02	0.03	-0.73	0.468	0.769
Dementia	EN_L6_IT_2	FYTTD1	-0.10	0.04	-2.46	0.0138	0.242
Dementia	Endo	FYTTD1	-0.08	0.10	-0.84	0.399	0.847
Dementia	IN_ADARB2	FYTTD1	0.00	0.03	0.05	0.963	0.99
Dementia	IN_LAMP5_LHX6	FYTTD1	-0.03	0.03	-1.00	0.318	0.628
Dementia	IN_LAMP5_RELN	FYTTD1	-0.03	0.03	-1.16	0.247	0.603
Dementia	IN_PVALB	FYTTD1	-0.06	0.02	-3.11	0.00186	0.0514
Dementia	IN_PVALB_CHC	FYTTD1	-0.10	0.04	-2.67	0.00761	0.145
Dementia	IN_SST	FYTTD1	-0.02	0.03	-0.76	0.445	0.738
Dementia	IN_VIP	FYTTD1	-0.02	0.02	-1.09	0.276	0.499
Dementia	Micro	FYTTD1	-0.04	0.03	-1.32	0.185	0.434
Dementia	OPC	FYTTD1	-0.05	0.02	-2.19	0.0289	0.221
Dementia	Oligo	FYTTD1	-0.02	0.01	-1.27	0.203	0.409
Dementia	PC	FYTTD1	0.13	0.06	2.05	0.0403	0.5
Dementia	Astro	FZD1	0.03	0.05	0.63	0.531	0.694
Dementia	EN_L2_3_IT	FZD1	0.19	0.06	3.03	0.00245	0.0194
Dementia	EN_L3_5_IT_1	FZD1	0.14	0.18	0.82	0.415	0.671
Dementia	EN_L3_5_IT_2	FZD1	0.36	0.06	5.66	1.5e-08	2.81e-06
Dementia	Astro	FZD2	-0.04	0.07	-0.51	0.609	0.757
Dementia	Micro	FZD2	-0.01	0.06	-0.20	0.841	0.926
Dementia	Astro	FZD3	0.08	0.02	3.75	0.00018	0.00275
Dementia	EN_L2_3_IT	FZD3	0.03	0.02	1.56	0.12	0.264
Dementia	EN_L3_5_IT_1	FZD3	-0.01	0.02	-0.32	0.747	0.89
Dementia	EN_L3_5_IT_2	FZD3	-0.01	0.02	-0.58	0.563	0.754
Dementia	EN_L3_5_IT_3	FZD3	0.04	0.02	2.20	0.0278	0.0991
Dementia	EN_L5_6_NP	FZD3	0.03	0.03	0.94	0.347	0.822
Dementia	EN_L5_ET	FZD3	-0.08	0.21	-0.38	0.702	0.998
Dementia	EN_L6B	FZD3	0.02	0.02	0.95	0.344	0.692
Dementia	EN_L6_CT	FZD3	0.01	0.03	0.25	0.799	0.926
Dementia	EN_L6_IT_1	FZD3	0.02	0.03	0.71	0.475	0.774
Dementia	EN_L6_IT_2	FZD3	-0.02	0.03	-0.67	0.502	0.833
Dementia	Endo	FZD3	0.02	0.14	0.12	0.903	0.988
Dementia	IN_ADARB2	FZD3	0.04	0.02	1.58	0.114	0.458
Dementia	IN_LAMP5_LHX6	FZD3	0.06	0.03	2.08	0.0377	0.21
Dementia	IN_LAMP5_RELN	FZD3	0.05	0.02	1.95	0.0518	0.291
Dementia	IN_PVALB	FZD3	0.06	0.02	2.60	0.00935	0.118
Dementia	IN_PVALB_CHC	FZD3	0.00	0.03	0.06	0.953	0.989
Dementia	IN_SST	FZD3	0.05	0.02	2.49	0.0128	0.131
Dementia	IN_VIP	FZD3	0.05	0.02	2.88	0.00391	0.0322
Dementia	Micro	FZD3	-0.02	0.05	-0.45	0.654	0.829
Dementia	OPC	FZD3	-0.00	0.02	-0.05	0.957	0.984
Dementia	Oligo	FZD3	0.02	0.03	0.67	0.501	0.702
Dementia	PC	FZD3	0.25	0.18	1.42	0.156	0.739
Dementia	Astro	FZD4	-0.19	0.05	-3.94	7.98e-05	0.00152
Dementia	EN_L2_3_IT	FZD4	0.01	0.03	0.38	0.701	0.823
Dementia	EN_L3_5_IT_1	FZD4	0.05	0.05	0.95	0.344	0.61
Dementia	EN_L3_5_IT_2	FZD4	0.05	0.03	1.41	0.16	0.372
Dementia	EN_L3_5_IT_3	FZD4	0.01	0.04	0.26	0.791	0.881
Dementia	EN_L6B	FZD4	0.01	0.06	0.24	0.809	0.94
Dementia	EN_L6_CT	FZD4	0.07	0.06	1.08	0.28	0.594
Dementia	EN_L6_IT_1	FZD4	-0.10	0.05	-1.80	0.0719	0.343
Dementia	Endo	FZD4	0.12	0.06	1.97	0.0483	0.452
Dementia	IN_PVALB	FZD4	0.02	0.04	0.39	0.699	0.878
Dementia	IN_VIP	FZD4	-0.01	0.05	-0.18	0.854	0.929
Dementia	Oligo	FZD4	0.17	0.05	3.28	0.00103	0.012
Dementia	Astro	FZD5	0.11	0.05	2.17	0.03	0.102
Dementia	EN_L2_3_IT	FZD5	0.07	0.05	1.39	0.165	0.326
Dementia	EN_L3_5_IT_2	FZD5	0.02	0.06	0.31	0.754	0.876
Dementia	IN_VIP	FZD5	0.03	0.05	0.50	0.618	0.784
Dementia	Oligo	FZD5	0.04	0.03	1.31	0.19	0.393
Dementia	Astro	FZD6	-0.13	0.03	-4.26	2.06e-05	0.000562
Dementia	EN_L2_3_IT	FZD6	-0.04	0.04	-1.05	0.295	0.482
Dementia	EN_L3_5_IT_1	FZD6	0.06	0.04	1.42	0.157	0.397
Dementia	EN_L3_5_IT_2	FZD6	0.03	0.04	0.81	0.418	0.642
Dementia	EN_L3_5_IT_3	FZD6	0.01	0.03	0.30	0.761	0.863
Dementia	EN_L5_6_NP	FZD6	0.03	0.07	0.39	0.694	0.941
Dementia	EN_L5_ET	FZD6	-0.34	0.46	-0.74	0.462	0.998
Dementia	EN_L6B	FZD6	-0.01	0.05	-0.22	0.822	0.945
Dementia	EN_L6_CT	FZD6	-0.10	0.04	-2.63	0.00863	0.0855
Dementia	EN_L6_IT_1	FZD6	-0.04	0.04	-0.82	0.414	0.728
Dementia	EN_L6_IT_2	FZD6	-0.13	0.07	-1.80	0.0721	0.436
Dementia	Endo	FZD6	-0.19	0.05	-4.03	5.46e-05	0.022
Dementia	IN_ADARB2	FZD6	-0.02	0.05	-0.39	0.697	0.904
Dementia	IN_LAMP5_LHX6	FZD6	-0.04	0.07	-0.52	0.606	0.822
Dementia	IN_LAMP5_RELN	FZD6	0.05	0.07	0.69	0.489	0.78
Dementia	IN_PVALB	FZD6	0.05	0.05	0.93	0.351	0.661
Dementia	IN_SST	FZD6	-0.06	0.05	-1.16	0.246	0.57
Dementia	IN_VIP	FZD6	-0.04	0.04	-0.96	0.335	0.558
Dementia	Micro	FZD6	0.14	0.07	1.83	0.0674	0.242
Dementia	OPC	FZD6	0.00	0.03	0.08	0.932	0.975
Dementia	Oligo	FZD6	0.14	0.06	2.20	0.0276	0.112
Dementia	VLMC	FZD6	-0.05	0.07	-0.77	0.439	0.675
Dementia	Astro	FZD7	0.22	0.05	4.64	3.5e-06	0.000142
Dementia	EN_L3_5_IT_1	FZD7	0.09	0.07	1.14	0.253	0.519
Dementia	Astro	FZD8	0.13	0.05	2.43	0.0152	0.0631
Dementia	EN_L2_3_IT	FZD8	0.08	0.06	1.37	0.169	0.333
Dementia	Oligo	FZD8	0.10	0.06	1.52	0.129	0.308
Dementia	Astro	FZD9	0.18	0.08	2.45	0.0142	0.0602
Dementia	OPC	FZD9	0.02	0.04	0.36	0.722	0.884
Dementia	Astro	FZR1	0.03	0.02	1.04	0.296	0.484
Dementia	EN_L2_3_IT	FZR1	0.06	0.02	2.65	0.00794	0.0422
Dementia	EN_L3_5_IT_1	FZR1	0.08	0.03	2.41	0.0159	0.111
Dementia	EN_L3_5_IT_2	FZR1	0.00	0.03	0.11	0.909	0.957
Dementia	EN_L3_5_IT_3	FZR1	0.08	0.03	2.92	0.00352	0.0235
Dementia	EN_L5_6_NP	FZR1	0.06	0.05	1.26	0.209	0.735
Dementia	EN_L6B	FZR1	0.04	0.05	0.82	0.41	0.743
Dementia	EN_L6_CT	FZR1	0.11	0.04	2.68	0.0074	0.0777
Dementia	EN_L6_IT_1	FZR1	0.03	0.04	0.70	0.487	0.782
Dementia	EN_L6_IT_2	FZR1	-0.02	0.15	-0.12	0.907	0.979
Dementia	IN_ADARB2	FZR1	-0.02	0.04	-0.45	0.653	0.885
Dementia	IN_LAMP5_LHX6	FZR1	-0.00	0.04	-0.01	0.991	0.997
Dementia	IN_LAMP5_RELN	FZR1	0.03	0.04	0.70	0.486	0.779
Dementia	IN_PVALB	FZR1	0.06	0.03	2.34	0.0191	0.168
Dementia	IN_PVALB_CHC	FZR1	-0.04	0.05	-0.80	0.426	0.792
Dementia	IN_SST	FZR1	0.02	0.03	0.88	0.379	0.692
Dementia	IN_VIP	FZR1	0.05	0.02	2.25	0.0243	0.108
Dementia	Micro	FZR1	0.03	0.04	0.64	0.524	0.747
Dementia	OPC	FZR1	0.04	0.03	1.24	0.217	0.53
Dementia	Oligo	FZR1	0.01	0.02	0.66	0.508	0.707
Dementia	IN_VIP	G0S2	0.16	0.06	2.98	0.00285	0.0263
Dementia	OPC	G0S2	-0.03	0.08	-0.40	0.687	0.866
Dementia	Astro	G2E3	-0.05	0.02	-2.78	0.00544	0.0309
Dementia	EN_L2_3_IT	G2E3	0.02	0.02	0.90	0.37	0.559
Dementia	EN_L3_5_IT_1	G2E3	0.04	0.02	1.77	0.0773	0.27
Dementia	EN_L3_5_IT_2	G2E3	0.07	0.02	3.65	0.00026	0.00481
Dementia	EN_L3_5_IT_3	G2E3	0.08	0.02	3.57	0.000361	0.0045
Dementia	EN_L5_6_NP	G2E3	0.02	0.03	0.75	0.454	0.871
Dementia	EN_L5_ET	G2E3	-0.08	0.29	-0.28	0.776	0.999
Dementia	EN_L6B	G2E3	0.03	0.03	0.94	0.349	0.697
Dementia	EN_L6_CT	G2E3	0.03	0.03	1.33	0.184	0.492
Dementia	EN_L6_IT_1	G2E3	-0.02	0.02	-0.75	0.453	0.759
Dementia	EN_L6_IT_2	G2E3	0.05	0.03	1.44	0.151	0.563
Dementia	Endo	G2E3	0.02	0.11	0.18	0.858	0.98
Dementia	IN_ADARB2	G2E3	-0.01	0.02	-0.43	0.67	0.891
Dementia	IN_LAMP5_LHX6	G2E3	0.02	0.03	0.55	0.581	0.811
Dementia	IN_LAMP5_RELN	G2E3	0.06	0.02	2.56	0.0106	0.129
Dementia	IN_PVALB	G2E3	0.05	0.02	2.42	0.0154	0.151
Dementia	IN_PVALB_CHC	G2E3	0.02	0.03	0.55	0.58	0.86
Dementia	IN_SST	G2E3	0.02	0.02	0.86	0.391	0.701
Dementia	IN_VIP	G2E3	0.03	0.02	1.83	0.0672	0.207
Dementia	Micro	G2E3	-0.02	0.02	-0.86	0.391	0.645
Dementia	OPC	G2E3	-0.01	0.02	-0.47	0.639	0.841
Dementia	Oligo	G2E3	-0.02	0.02	-1.30	0.193	0.396
Dementia	PC	G2E3	-0.09	0.12	-0.77	0.444	0.87
Dementia	PVM	G2E3	-0.09	0.20	-0.44	0.658	0.935
Dementia	VLMC	G2E3	0.07	0.06	1.03	0.305	0.56
Dementia	Astro	G3BP1	0.03	0.02	1.40	0.162	0.324
Dementia	EN_L2_3_IT	G3BP1	0.02	0.02	1.49	0.136	0.287
Dementia	EN_L3_5_IT_1	G3BP1	0.04	0.03	1.48	0.14	0.373
Dementia	EN_L3_5_IT_2	G3BP1	0.06	0.02	2.70	0.00685	0.0507
Dementia	EN_L3_5_IT_3	G3BP1	0.05	0.02	2.64	0.00838	0.0434
Dementia	EN_L5_6_NP	G3BP1	-0.03	0.03	-0.98	0.326	0.814
Dementia	EN_L5_ET	G3BP1	0.40	0.33	1.21	0.228	0.998
Dementia	EN_L6B	G3BP1	0.09	0.03	2.68	0.00747	0.101
Dementia	EN_L6_CT	G3BP1	0.07	0.03	2.32	0.0203	0.146
Dementia	EN_L6_IT_1	G3BP1	0.02	0.03	0.88	0.381	0.706
Dementia	EN_L6_IT_2	G3BP1	-0.02	0.04	-0.41	0.682	0.905
Dementia	Endo	G3BP1	0.03	0.06	0.54	0.587	0.921
Dementia	IN_ADARB2	G3BP1	0.06	0.03	2.00	0.045	0.307
Dementia	IN_LAMP5_LHX6	G3BP1	0.03	0.03	0.90	0.366	0.667
Dementia	IN_LAMP5_RELN	G3BP1	0.03	0.03	1.28	0.2	0.548
Dementia	IN_PVALB	G3BP1	-0.01	0.02	-0.68	0.495	0.767
Dementia	IN_PVALB_CHC	G3BP1	0.07	0.03	2.06	0.0392	0.329
Dementia	IN_SST	G3BP1	0.02	0.02	1.11	0.268	0.594
Dementia	IN_VIP	G3BP1	0.01	0.02	0.75	0.456	0.666
Dementia	Micro	G3BP1	0.01	0.03	0.36	0.716	0.861
Dementia	OPC	G3BP1	-0.05	0.02	-2.61	0.00898	0.131
Dementia	Oligo	G3BP1	-0.01	0.02	-0.32	0.749	0.868
Dementia	PC	G3BP1	-0.00	0.05	-0.09	0.925	0.993
Dementia	PVM	G3BP1	0.02	0.08	0.28	0.783	0.96
Dementia	VLMC	G3BP1	0.01	0.06	0.10	0.923	0.968
Dementia	Adaptive	G3BP2	-0.01	0.09	-0.16	0.877	0.992
Dementia	Astro	G3BP2	-0.03	0.02	-1.89	0.0582	0.162
Dementia	EN_L2_3_IT	G3BP2	0.01	0.01	0.52	0.602	0.755
Dementia	EN_L3_5_IT_1	G3BP2	0.07	0.02	3.37	0.000764	0.0179
Dementia	EN_L3_5_IT_2	G3BP2	0.02	0.02	1.06	0.288	0.522
Dementia	EN_L3_5_IT_3	G3BP2	0.05	0.02	3.11	0.00189	0.015
Dementia	EN_L5_6_NP	G3BP2	0.02	0.02	1.03	0.305	0.796
Dementia	EN_L5_ET	G3BP2	-0.03	0.30	-0.09	0.932	1
Dementia	EN_L6B	G3BP2	0.02	0.02	0.95	0.342	0.691
Dementia	EN_L6_CT	G3BP2	0.00	0.02	0.01	0.992	0.996
Dementia	EN_L6_IT_1	G3BP2	0.02	0.02	0.73	0.462	0.765
Dementia	EN_L6_IT_2	G3BP2	0.02	0.03	0.63	0.528	0.848
Dementia	Endo	G3BP2	0.02	0.05	0.35	0.724	0.95
Dementia	IN_ADARB2	G3BP2	0.02	0.02	0.70	0.482	0.805
Dementia	IN_LAMP5_LHX6	G3BP2	0.02	0.02	1.00	0.316	0.626
Dementia	IN_LAMP5_RELN	G3BP2	0.02	0.02	0.68	0.496	0.785
Dementia	IN_PVALB	G3BP2	0.02	0.02	1.46	0.144	0.446
Dementia	IN_PVALB_CHC	G3BP2	0.05	0.03	1.84	0.0661	0.418
Dementia	IN_SST	G3BP2	0.01	0.02	0.58	0.562	0.811
Dementia	IN_VIP	G3BP2	0.01	0.01	0.83	0.405	0.624
Dementia	Micro	G3BP2	0.01	0.02	0.30	0.765	0.888
Dementia	OPC	G3BP2	-0.01	0.02	-0.48	0.628	0.836
Dementia	Oligo	G3BP2	-0.03	0.01	-2.07	0.0384	0.14
Dementia	PC	G3BP2	0.08	0.06	1.43	0.154	0.739
Dementia	VLMC	G3BP2	0.03	0.06	0.55	0.579	0.778
Dementia	Astro	G6PC3	0.02	0.03	0.75	0.455	0.632
Dementia	EN_L2_3_IT	G6PC3	0.02	0.03	0.78	0.433	0.618
Dementia	EN_L3_5_IT_2	G6PC3	-0.04	0.05	-0.73	0.467	0.682
Dementia	EN_L3_5_IT_3	G6PC3	0.04	0.05	0.76	0.445	0.632
Dementia	EN_L6_IT_1	G6PC3	-0.01	0.13	-0.08	0.937	0.978
Dementia	IN_PVALB	G6PC3	0.03	0.04	0.65	0.515	0.781
Dementia	IN_VIP	G6PC3	0.05	0.04	1.14	0.253	0.472
Dementia	OPC	G6PC3	-0.03	0.04	-0.67	0.506	0.764
Dementia	Oligo	G6PC3	-0.02	0.03	-0.93	0.352	0.573
Dementia	Astro	G6PD	0.01	0.04	0.18	0.861	0.926
Dementia	EN_L2_3_IT	G6PD	-0.00	0.03	-0.14	0.886	0.938
Dementia	EN_L3_5_IT_2	G6PD	0.04	0.05	0.97	0.333	0.565
Dementia	EN_L3_5_IT_3	G6PD	-0.04	0.05	-0.88	0.379	0.572
Dementia	EN_L6_IT_1	G6PD	-0.09	0.15	-0.60	0.549	0.816
Dementia	IN_PVALB	G6PD	0.12	0.13	0.87	0.382	0.688
Dementia	IN_VIP	G6PD	-0.09	0.05	-1.87	0.0618	0.196
Dementia	Micro	G6PD	0.02	0.05	0.37	0.712	0.859
Dementia	Oligo	G6PD	0.00	0.03	0.04	0.966	0.982
Dementia	Astro	GAA	0.02	0.02	0.99	0.324	0.511
Dementia	EN_L2_3_IT	GAA	-0.06	0.02	-2.55	0.0106	0.0509
Dementia	EN_L3_5_IT_1	GAA	-0.02	0.04	-0.61	0.539	0.761
Dementia	EN_L3_5_IT_2	GAA	-0.04	0.03	-1.40	0.162	0.375
Dementia	EN_L3_5_IT_3	GAA	-0.10	0.03	-3.45	0.000555	0.00617
Dementia	EN_L5_6_NP	GAA	0.00	0.05	0.03	0.978	0.996
Dementia	EN_L6B	GAA	-0.08	0.05	-1.72	0.0862	0.374
Dementia	EN_L6_CT	GAA	0.00	0.04	0.10	0.92	0.971
Dementia	EN_L6_IT_1	GAA	-0.00	0.04	-0.10	0.924	0.973
Dementia	EN_L6_IT_2	GAA	-0.07	0.05	-1.31	0.19	0.609
Dementia	IN_ADARB2	GAA	-0.06	0.05	-1.15	0.251	0.63
Dementia	IN_LAMP5_LHX6	GAA	-0.04	0.05	-0.95	0.34	0.647
Dementia	IN_LAMP5_RELN	GAA	-0.10	0.04	-2.38	0.0174	0.169
Dementia	IN_PVALB	GAA	-0.04	0.03	-1.24	0.216	0.538
Dementia	IN_PVALB_CHC	GAA	-0.10	0.06	-1.77	0.0766	0.44
Dementia	IN_SST	GAA	-0.03	0.04	-0.78	0.433	0.731
Dementia	IN_VIP	GAA	-0.11	0.03	-3.66	0.000255	0.00571
Dementia	Micro	GAA	-0.01	0.03	-0.39	0.693	0.85
Dementia	OPC	GAA	-0.05	0.03	-1.94	0.0519	0.284
Dementia	Oligo	GAA	-0.04	0.02	-1.82	0.0692	0.206
Dementia	Astro	GAB1	0.07	0.03	2.68	0.00743	0.0381
Dementia	EN_L2_3_IT	GAB1	0.10	0.03	3.54	0.000395	0.00594
Dementia	EN_L3_5_IT_1	GAB1	0.08	0.03	2.66	0.00775	0.0723
Dementia	EN_L3_5_IT_2	GAB1	0.11	0.03	4.26	2.07e-05	0.000714
Dementia	EN_L3_5_IT_3	GAB1	0.12	0.05	2.58	0.01	0.0494
Dementia	EN_L5_6_NP	GAB1	0.03	0.08	0.35	0.728	0.948
Dementia	EN_L5_ET	GAB1	-0.56	0.65	-0.86	0.392	0.998
Dementia	EN_L6B	GAB1	0.15	0.07	2.26	0.0235	0.19
Dementia	EN_L6_CT	GAB1	0.12	0.08	1.49	0.138	0.425
Dementia	EN_L6_IT_1	GAB1	0.09	0.04	2.30	0.0214	0.19
Dementia	EN_L6_IT_2	GAB1	0.09	0.04	2.18	0.0295	0.318
Dementia	Endo	GAB1	-0.05	0.06	-0.86	0.392	0.845
Dementia	IN_ADARB2	GAB1	0.15	0.05	2.68	0.00737	0.129
Dementia	IN_LAMP5_LHX6	GAB1	0.19	0.07	2.75	0.00599	0.0794
Dementia	IN_LAMP5_RELN	GAB1	0.05	0.06	0.92	0.359	0.692
Dementia	IN_PVALB	GAB1	0.02	0.04	0.46	0.648	0.854
Dementia	IN_PVALB_CHC	GAB1	0.01	0.06	0.13	0.894	0.973
Dementia	IN_SST	GAB1	0.02	0.03	0.63	0.526	0.79
Dementia	IN_VIP	GAB1	0.16	0.03	4.52	6.09e-06	0.000545
Dementia	Micro	GAB1	0.16	0.04	3.90	9.8e-05	0.00268
Dementia	OPC	GAB1	0.06	0.02	2.93	0.00339	0.0797
Dementia	Oligo	GAB1	0.02	0.02	1.03	0.303	0.525
Dementia	PC	GAB1	0.03	0.05	0.50	0.618	0.923
Dementia	PVM	GAB1	0.17	0.08	2.13	0.0333	0.485
Dementia	SMC	GAB1	0.06	0.13	0.50	0.617	0.897
Dementia	VLMC	GAB1	0.00	0.05	0.06	0.953	0.98
Dementia	Astro	GAB2	0.03	0.03	1.01	0.313	0.501
Dementia	EN_L2_3_IT	GAB2	-0.02	0.02	-0.74	0.457	0.64
Dementia	EN_L3_5_IT_1	GAB2	-0.02	0.02	-0.99	0.324	0.593
Dementia	EN_L3_5_IT_2	GAB2	-0.03	0.02	-1.31	0.19	0.411
Dementia	EN_L3_5_IT_3	GAB2	-0.03	0.02	-1.49	0.136	0.296
Dementia	EN_L5_6_NP	GAB2	-0.03	0.04	-0.73	0.465	0.877
Dementia	EN_L5_ET	GAB2	-0.17	0.28	-0.58	0.559	0.998
Dementia	EN_L6B	GAB2	0.03	0.03	0.90	0.366	0.712
Dementia	EN_L6_CT	GAB2	-0.05	0.03	-1.81	0.0707	0.299
Dementia	EN_L6_IT_1	GAB2	-0.02	0.03	-0.77	0.439	0.748
Dementia	EN_L6_IT_2	GAB2	-0.03	0.04	-0.78	0.433	0.796
Dementia	Endo	GAB2	-0.03	0.14	-0.20	0.845	0.977
Dementia	IN_ADARB2	GAB2	0.05	0.03	1.67	0.0948	0.424
Dementia	IN_LAMP5_LHX6	GAB2	0.06	0.03	1.98	0.0474	0.235
Dementia	IN_LAMP5_RELN	GAB2	0.01	0.03	0.46	0.645	0.873
Dementia	IN_PVALB	GAB2	-0.01	0.02	-0.47	0.641	0.851
Dementia	IN_PVALB_CHC	GAB2	0.00	0.02	0.10	0.918	0.979
Dementia	IN_SST	GAB2	-0.04	0.02	-1.82	0.0694	0.305
Dementia	IN_VIP	GAB2	0.05	0.02	2.89	0.00391	0.0322
Dementia	Micro	GAB2	0.03	0.02	1.23	0.218	0.474
Dementia	OPC	GAB2	0.02	0.02	1.17	0.243	0.556
Dementia	Oligo	GAB2	-0.03	0.02	-1.45	0.147	0.335
Dementia	PC	GAB2	0.04	0.06	0.59	0.558	0.91
Dementia	PVM	GAB2	0.02	0.05	0.37	0.712	0.946
Dementia	SMC	GAB2	-0.08	0.15	-0.53	0.593	0.888
Dementia	VLMC	GAB2	-0.00	0.06	-0.08	0.94	0.973
Dementia	Adaptive	GAB3	-0.10	0.10	-0.92	0.356	0.868
Dementia	Astro	GAB3	0.01	0.08	0.14	0.892	0.944
Dementia	EN_L2_3_IT	GAB3	-0.08	0.14	-0.58	0.562	0.726
Dementia	Endo	GAB3	-0.31	0.17	-1.83	0.0668	0.508
Dementia	Micro	GAB3	0.01	0.02	0.69	0.488	0.72
Dementia	OPC	GAB3	-0.03	0.04	-0.82	0.41	0.699
Dementia	Oligo	GAB3	0.09	0.05	1.77	0.0769	0.221
Dementia	PC	GAB3	-0.22	0.20	-1.11	0.268	0.807
Dementia	PVM	GAB3	0.04	0.06	0.66	0.512	0.878
Dementia	EN_L2_3_IT	GAB4	-0.18	0.06	-3.04	0.00235	0.0189
Dementia	Oligo	GAB4	-0.14	0.06	-2.24	0.0248	0.104
Dementia	Astro	GABARAPL1	0.04	0.03	1.18	0.238	0.42
Dementia	EN_L2_3_IT	GABARAPL1	-0.02	0.02	-1.18	0.239	0.42
Dementia	EN_L3_5_IT_1	GABARAPL1	0.07	0.03	2.44	0.0148	0.106
Dementia	EN_L3_5_IT_2	GABARAPL1	-0.02	0.02	-0.76	0.445	0.664
Dementia	EN_L3_5_IT_3	GABARAPL1	0.00	0.02	0.08	0.936	0.965
Dementia	EN_L5_6_NP	GABARAPL1	-0.01	0.04	-0.34	0.731	0.948
Dementia	EN_L5_ET	GABARAPL1	-0.15	0.46	-0.32	0.752	0.999
Dementia	EN_L6B	GABARAPL1	0.01	0.03	0.27	0.789	0.932
Dementia	EN_L6_CT	GABARAPL1	-0.06	0.03	-2.01	0.0443	0.232
Dementia	EN_L6_IT_1	GABARAPL1	-0.01	0.03	-0.30	0.768	0.917
Dementia	EN_L6_IT_2	GABARAPL1	-0.01	0.04	-0.29	0.775	0.941
Dementia	Endo	GABARAPL1	0.00	0.08	0.02	0.981	0.997
Dementia	IN_ADARB2	GABARAPL1	-0.02	0.03	-0.56	0.577	0.853
Dementia	IN_LAMP5_LHX6	GABARAPL1	-0.08	0.04	-1.87	0.0613	0.272
Dementia	IN_LAMP5_RELN	GABARAPL1	0.01	0.03	0.27	0.789	0.934
Dementia	IN_PVALB	GABARAPL1	-0.04	0.02	-1.73	0.0829	0.342
Dementia	IN_PVALB_CHC	GABARAPL1	-0.03	0.04	-0.78	0.437	0.799
Dementia	IN_SST	GABARAPL1	-0.02	0.03	-0.81	0.419	0.722
Dementia	IN_VIP	GABARAPL1	-0.03	0.02	-1.22	0.223	0.438
Dementia	Micro	GABARAPL1	0.06	0.05	1.22	0.222	0.478
Dementia	OPC	GABARAPL1	0.03	0.03	1.15	0.25	0.562
Dementia	Oligo	GABARAPL1	0.02	0.02	1.35	0.179	0.379
Dementia	PC	GABARAPL1	0.09	0.15	0.64	0.525	0.899
Dementia	VLMC	GABARAPL1	0.13	0.09	1.39	0.165	0.403
Dementia	Astro	GABARAPL2	-0.00	0.02	-0.02	0.987	0.993
Dementia	EN_L2_3_IT	GABARAPL2	0.02	0.02	1.06	0.288	0.474
Dementia	EN_L3_5_IT_1	GABARAPL2	0.04	0.03	1.41	0.159	0.402
Dementia	EN_L3_5_IT_2	GABARAPL2	0.05	0.02	1.91	0.0558	0.197
Dementia	EN_L3_5_IT_3	GABARAPL2	0.05	0.02	1.91	0.0557	0.16
Dementia	EN_L5_6_NP	GABARAPL2	0.07	0.04	1.48	0.138	0.683
Dementia	EN_L6B	GABARAPL2	0.08	0.04	1.90	0.0575	0.307
Dementia	EN_L6_CT	GABARAPL2	0.02	0.04	0.48	0.634	0.85
Dementia	EN_L6_IT_1	GABARAPL2	0.06	0.04	1.68	0.0934	0.383
Dementia	EN_L6_IT_2	GABARAPL2	0.03	0.05	0.56	0.575	0.868
Dementia	Endo	GABARAPL2	-0.01	0.11	-0.05	0.956	0.996
Dementia	IN_ADARB2	GABARAPL2	0.04	0.04	1.06	0.287	0.664
Dementia	IN_LAMP5_LHX6	GABARAPL2	-0.03	0.04	-0.63	0.53	0.78
Dementia	IN_LAMP5_RELN	GABARAPL2	-0.01	0.04	-0.18	0.859	0.958
Dementia	IN_PVALB	GABARAPL2	-0.02	0.02	-0.87	0.384	0.69
Dementia	IN_PVALB_CHC	GABARAPL2	-0.04	0.04	-0.85	0.397	0.774
Dementia	IN_SST	GABARAPL2	-0.01	0.03	-0.38	0.704	0.884
Dementia	IN_VIP	GABARAPL2	-0.05	0.02	-2.29	0.022	0.101
Dementia	Micro	GABARAPL2	-0.02	0.04	-0.51	0.61	0.8
Dementia	OPC	GABARAPL2	-0.02	0.02	-0.68	0.495	0.756
Dementia	Oligo	GABARAPL2	-0.01	0.02	-0.45	0.654	0.807
Dementia	PC	GABARAPL2	0.11	0.15	0.74	0.46	0.877
Dementia	Astro	GABBR1	0.04	0.03	1.30	0.193	0.365
Dementia	EN_L2_3_IT	GABBR1	0.04	0.02	2.40	0.0162	0.068
Dementia	EN_L3_5_IT_1	GABBR1	0.03	0.02	1.49	0.135	0.367
Dementia	EN_L3_5_IT_2	GABBR1	-0.01	0.02	-0.75	0.455	0.673
Dementia	EN_L3_5_IT_3	GABBR1	0.01	0.02	0.44	0.66	0.798
Dementia	EN_L5_6_NP	GABBR1	0.05	0.03	1.82	0.0685	0.583
Dementia	EN_L5_ET	GABBR1	0.11	0.27	0.42	0.676	0.998
Dementia	EN_L6B	GABBR1	0.03	0.03	1.05	0.293	0.649
Dementia	EN_L6_CT	GABBR1	-0.01	0.03	-0.37	0.71	0.888
Dementia	EN_L6_IT_1	GABBR1	0.04	0.02	1.66	0.0962	0.388
Dementia	EN_L6_IT_2	GABBR1	0.06	0.03	2.15	0.0318	0.328
Dementia	IN_ADARB2	GABBR1	-0.03	0.02	-1.38	0.167	0.534
Dementia	IN_LAMP5_LHX6	GABBR1	0.03	0.03	1.29	0.198	0.493
Dementia	IN_LAMP5_RELN	GABBR1	-0.01	0.02	-0.48	0.633	0.87
Dementia	IN_PVALB	GABBR1	-0.01	0.02	-0.33	0.739	0.899
Dementia	IN_PVALB_CHC	GABBR1	-0.02	0.03	-0.59	0.553	0.85
Dementia	IN_SST	GABBR1	-0.00	0.02	-0.16	0.876	0.958
Dementia	IN_VIP	GABBR1	-0.01	0.01	-0.84	0.403	0.623
Dementia	Micro	GABBR1	0.06	0.05	1.37	0.17	0.414
Dementia	OPC	GABBR1	-0.01	0.01	-0.89	0.374	0.672
Dementia	Oligo	GABBR1	0.07	0.02	2.85	0.0044	0.0327
Dementia	PC	GABBR1	0.05	0.04	1.26	0.209	0.774
Dementia	SMC	GABBR1	0.21	0.17	1.25	0.21	0.661
Dementia	VLMC	GABBR1	0.11	0.05	2.26	0.0236	0.142
Dementia	Astro	GABBR2	0.02	0.04	0.46	0.648	0.783
Dementia	EN_L2_3_IT	GABBR2	0.01	0.02	0.80	0.423	0.609
Dementia	EN_L3_5_IT_1	GABBR2	0.01	0.02	0.82	0.412	0.669
Dementia	EN_L3_5_IT_2	GABBR2	-0.00	0.02	-0.08	0.936	0.97
Dementia	EN_L3_5_IT_3	GABBR2	0.02	0.02	1.20	0.229	0.418
Dementia	EN_L5_6_NP	GABBR2	0.03	0.02	1.54	0.123	0.671
Dementia	EN_L5_ET	GABBR2	0.21	0.20	1.08	0.28	0.998
Dementia	EN_L6B	GABBR2	-0.01	0.02	-0.69	0.493	0.796
Dementia	EN_L6_CT	GABBR2	-0.08	0.02	-3.63	0.000279	0.00881
Dementia	EN_L6_IT_1	GABBR2	-0.01	0.02	-0.27	0.789	0.926
Dementia	EN_L6_IT_2	GABBR2	0.01	0.03	0.44	0.662	0.897
Dementia	Endo	GABBR2	-0.09	0.15	-0.60	0.552	0.912
Dementia	IN_ADARB2	GABBR2	0.00	0.02	0.20	0.844	0.955
Dementia	IN_LAMP5_LHX6	GABBR2	-0.01	0.02	-0.65	0.516	0.771
Dementia	IN_LAMP5_RELN	GABBR2	-0.01	0.02	-0.31	0.756	0.924
Dementia	IN_PVALB	GABBR2	0.04	0.02	2.20	0.0281	0.203
Dementia	IN_PVALB_CHC	GABBR2	0.03	0.02	1.39	0.163	0.589
Dementia	IN_SST	GABBR2	-0.03	0.02	-1.29	0.198	0.515
Dementia	IN_VIP	GABBR2	-0.01	0.01	-0.56	0.574	0.754
Dementia	Micro	GABBR2	0.05	0.05	1.04	0.299	0.561
Dementia	OPC	GABBR2	-0.05	0.03	-1.58	0.114	0.408
Dementia	Oligo	GABBR2	-0.00	0.04	-0.11	0.916	0.958
Dementia	PC	GABBR2	-0.21	0.27	-0.76	0.448	0.873
Dementia	Astro	GABPA	0.03	0.02	1.49	0.136	0.289
Dementia	EN_L2_3_IT	GABPA	0.03	0.02	1.87	0.0608	0.168
Dementia	EN_L3_5_IT_1	GABPA	0.09	0.03	3.09	0.00202	0.0323
Dementia	EN_L3_5_IT_2	GABPA	0.05	0.02	2.30	0.0212	0.106
Dementia	EN_L3_5_IT_3	GABPA	0.10	0.02	4.67	3.02e-06	0.000111
Dementia	EN_L5_6_NP	GABPA	0.03	0.04	0.74	0.457	0.872
Dementia	EN_L5_ET	GABPA	-0.59	0.41	-1.45	0.148	0.998
Dementia	EN_L6B	GABPA	0.15	0.04	4.15	3.34e-05	0.00258
Dementia	EN_L6_CT	GABPA	0.02	0.03	0.57	0.57	0.81
Dementia	EN_L6_IT_1	GABPA	-0.01	0.03	-0.39	0.698	0.887
Dementia	EN_L6_IT_2	GABPA	0.07	0.04	1.63	0.104	0.493
Dementia	Endo	GABPA	-0.14	0.10	-1.39	0.164	0.681
Dementia	IN_ADARB2	GABPA	0.04	0.03	1.15	0.248	0.628
Dementia	IN_LAMP5_LHX6	GABPA	0.07	0.04	1.60	0.11	0.372
Dementia	IN_LAMP5_RELN	GABPA	0.03	0.03	1.11	0.269	0.624
Dementia	IN_PVALB	GABPA	0.05	0.02	1.93	0.0535	0.278
Dementia	IN_PVALB_CHC	GABPA	0.04	0.05	0.74	0.462	0.813
Dementia	IN_SST	GABPA	0.04	0.03	1.18	0.238	0.563
Dementia	IN_VIP	GABPA	0.05	0.02	2.22	0.0266	0.115
Dementia	Micro	GABPA	0.03	0.03	0.84	0.399	0.651
Dementia	OPC	GABPA	0.05	0.02	1.98	0.0472	0.272
Dementia	Oligo	GABPA	0.03	0.02	1.44	0.149	0.338
Dementia	PC	GABPA	-0.09	0.12	-0.76	0.45	0.874
Dementia	Astro	GABPB1	0.00	0.03	0.05	0.964	0.981
Dementia	EN_L2_3_IT	GABPB1	0.03	0.02	2.00	0.0455	0.138
Dementia	EN_L3_5_IT_1	GABPB1	0.06	0.04	1.84	0.0662	0.247
Dementia	EN_L3_5_IT_2	GABPB1	0.04	0.02	1.46	0.145	0.352
Dementia	EN_L3_5_IT_3	GABPB1	0.04	0.03	1.46	0.146	0.31
Dementia	EN_L5_6_NP	GABPB1	0.06	0.05	1.25	0.21	0.735
Dementia	EN_L6B	GABPB1	0.08	0.04	1.86	0.0628	0.321
Dementia	EN_L6_CT	GABPB1	-0.02	0.04	-0.39	0.7	0.884
Dementia	EN_L6_IT_1	GABPB1	0.02	0.03	0.57	0.568	0.825
Dementia	EN_L6_IT_2	GABPB1	0.03	0.05	0.59	0.555	0.86
Dementia	Endo	GABPB1	0.10	0.12	0.86	0.391	0.845
Dementia	IN_ADARB2	GABPB1	0.03	0.04	0.74	0.457	0.791
Dementia	IN_LAMP5_LHX6	GABPB1	0.12	0.06	2.04	0.0413	0.22
Dementia	IN_LAMP5_RELN	GABPB1	0.01	0.04	0.21	0.833	0.949
Dementia	IN_PVALB	GABPB1	0.02	0.03	0.74	0.457	0.742
Dementia	IN_PVALB_CHC	GABPB1	-0.01	0.06	-0.10	0.923	0.981
Dementia	IN_SST	GABPB1	0.05	0.04	1.23	0.219	0.541
Dementia	IN_VIP	GABPB1	0.03	0.03	1.09	0.274	0.498
Dementia	Micro	GABPB1	0.07	0.03	2.08	0.0378	0.17
Dementia	OPC	GABPB1	-0.01	0.03	-0.43	0.67	0.857
Dementia	Oligo	GABPB1	0.06	0.02	3.73	0.000191	0.0038
Dementia	PC	GABPB1	-0.09	0.15	-0.57	0.57	0.913
Dementia	Astro	GABPB2	0.02	0.03	0.73	0.466	0.64
Dementia	EN_L2_3_IT	GABPB2	-0.00	0.02	-0.08	0.939	0.966
Dementia	EN_L3_5_IT_1	GABPB2	0.01	0.03	0.24	0.811	0.918
Dementia	EN_L3_5_IT_2	GABPB2	0.01	0.03	0.50	0.615	0.79
Dementia	EN_L3_5_IT_3	GABPB2	0.01	0.03	0.17	0.864	0.925
Dementia	EN_L5_6_NP	GABPB2	0.01	0.04	0.24	0.812	0.966
Dementia	EN_L5_ET	GABPB2	0.30	0.43	0.70	0.486	0.998
Dementia	EN_L6B	GABPB2	0.01	0.04	0.25	0.801	0.935
Dementia	EN_L6_CT	GABPB2	0.03	0.03	0.84	0.399	0.695
Dementia	EN_L6_IT_1	GABPB2	-0.02	0.04	-0.67	0.505	0.793
Dementia	EN_L6_IT_2	GABPB2	0.03	0.05	0.58	0.56	0.862
Dementia	IN_ADARB2	GABPB2	-0.03	0.03	-0.87	0.382	0.738
Dementia	IN_LAMP5_LHX6	GABPB2	-0.03	0.03	-1.02	0.307	0.616
Dementia	IN_LAMP5_RELN	GABPB2	-0.05	0.03	-1.66	0.0974	0.394
Dementia	IN_PVALB	GABPB2	-0.04	0.03	-1.44	0.151	0.458
Dementia	IN_PVALB_CHC	GABPB2	-0.03	0.04	-0.76	0.448	0.805
Dementia	IN_SST	GABPB2	-0.01	0.03	-0.32	0.751	0.905
Dementia	IN_VIP	GABPB2	0.03	0.02	1.24	0.214	0.428
Dementia	Micro	GABPB2	-0.05	0.03	-1.44	0.149	0.386
Dementia	OPC	GABPB2	-0.03	0.03	-1.22	0.221	0.534
Dementia	Oligo	GABPB2	-0.05	0.02	-1.97	0.0485	0.164
Dementia	PC	GABPB2	-0.09	0.05	-1.69	0.0916	0.649
Dementia	VLMC	GABPB2	-0.11	0.06	-1.87	0.0618	0.24
Dementia	Astro	GABRA1	0.00	0.05	0.03	0.979	0.99
Dementia	EN_L2_3_IT	GABRA1	0.03	0.02	1.53	0.125	0.271
Dementia	EN_L3_5_IT_1	GABRA1	0.03	0.02	1.22	0.223	0.485
Dementia	EN_L3_5_IT_2	GABRA1	-0.02	0.02	-0.81	0.416	0.641
Dementia	EN_L3_5_IT_3	GABRA1	-0.03	0.02	-1.33	0.184	0.363
Dementia	EN_L5_6_NP	GABRA1	0.03	0.03	0.76	0.449	0.868
Dementia	EN_L5_ET	GABRA1	-0.16	0.26	-0.61	0.545	0.998
Dementia	EN_L6B	GABRA1	-0.11	0.03	-3.75	0.000176	0.00866
Dementia	EN_L6_CT	GABRA1	-0.06	0.02	-2.54	0.0112	0.0996
Dementia	EN_L6_IT_1	GABRA1	0.00	0.03	0.17	0.866	0.955
Dementia	EN_L6_IT_2	GABRA1	0.08	0.04	2.18	0.0292	0.317
Dementia	IN_ADARB2	GABRA1	0.00	0.02	0.12	0.904	0.973
Dementia	IN_LAMP5_LHX6	GABRA1	0.07	0.03	2.65	0.00811	0.0928
Dementia	IN_LAMP5_RELN	GABRA1	0.05	0.02	2.01	0.044	0.272
Dementia	IN_PVALB	GABRA1	-0.01	0.02	-0.38	0.703	0.88
Dementia	IN_PVALB_CHC	GABRA1	0.04	0.03	1.60	0.11	0.504
Dementia	IN_SST	GABRA1	-0.04	0.03	-1.44	0.15	0.446
Dementia	IN_VIP	GABRA1	-0.01	0.02	-0.35	0.729	0.856
Dementia	Micro	GABRA1	0.06	0.05	1.21	0.226	0.482
Dementia	OPC	GABRA1	0.04	0.04	0.97	0.33	0.638
Dementia	Oligo	GABRA1	-0.00	0.04	-0.07	0.942	0.971
Dementia	Astro	GABRA2	-0.13	0.03	-3.94	8.02e-05	0.00152
Dementia	EN_L2_3_IT	GABRA2	0.05	0.02	2.97	0.00298	0.0219
Dementia	EN_L3_5_IT_1	GABRA2	0.01	0.02	0.46	0.649	0.831
Dementia	EN_L3_5_IT_2	GABRA2	0.02	0.01	1.33	0.185	0.404
Dementia	EN_L3_5_IT_3	GABRA2	-0.01	0.02	-0.37	0.713	0.833
Dementia	EN_L5_6_NP	GABRA2	0.01	0.07	0.15	0.884	0.98
Dementia	EN_L5_ET	GABRA2	0.18	0.25	0.72	0.474	0.998
Dementia	EN_L6B	GABRA2	-0.02	0.04	-0.55	0.58	0.842
Dementia	EN_L6_CT	GABRA2	0.00	0.03	0.10	0.917	0.97
Dementia	EN_L6_IT_1	GABRA2	0.03	0.02	1.37	0.17	0.505
Dementia	EN_L6_IT_2	GABRA2	0.04	0.03	1.36	0.173	0.595
Dementia	IN_ADARB2	GABRA2	0.09	0.03	3.32	0.000911	0.0478
Dementia	IN_LAMP5_LHX6	GABRA2	0.12	0.04	3.21	0.00134	0.0326
Dementia	IN_LAMP5_RELN	GABRA2	0.11	0.03	3.81	0.000137	0.00968
Dementia	IN_PVALB	GABRA2	0.11	0.02	4.91	9.03e-07	0.00044
Dementia	IN_PVALB_CHC	GABRA2	0.05	0.07	0.79	0.427	0.792
Dementia	IN_SST	GABRA2	0.10	0.02	4.78	1.77e-06	0.00076
Dementia	IN_VIP	GABRA2	0.04	0.02	2.41	0.0159	0.0815
Dementia	Micro	GABRA2	0.02	0.05	0.34	0.736	0.873
Dementia	OPC	GABRA2	-0.03	0.04	-0.76	0.446	0.724
Dementia	Oligo	GABRA2	-0.01	0.03	-0.31	0.754	0.871
Dementia	Astro	GABRA3	-0.03	0.04	-0.72	0.471	0.645
Dementia	EN_L2_3_IT	GABRA3	0.07	0.02	3.25	0.00115	0.0117
Dementia	EN_L3_5_IT_1	GABRA3	0.19	0.04	4.62	3.77e-06	0.00052
Dementia	EN_L3_5_IT_2	GABRA3	0.15	0.02	6.03	1.69e-09	4.67e-07
Dementia	EN_L3_5_IT_3	GABRA3	0.10	0.02	4.89	1.02e-06	4.71e-05
Dementia	EN_L5_6_NP	GABRA3	0.01	0.03	0.22	0.827	0.967
Dementia	EN_L5_ET	GABRA3	0.42	0.24	1.78	0.0756	0.947
Dementia	EN_L6B	GABRA3	-0.03	0.04	-0.76	0.449	0.769
Dementia	EN_L6_CT	GABRA3	0.05	0.03	1.80	0.0712	0.3
Dementia	EN_L6_IT_1	GABRA3	0.04	0.03	1.59	0.111	0.416
Dementia	EN_L6_IT_2	GABRA3	0.06	0.04	1.48	0.139	0.548
Dementia	IN_ADARB2	GABRA3	0.01	0.03	0.32	0.746	0.924
Dementia	IN_LAMP5_LHX6	GABRA3	0.02	0.03	0.50	0.62	0.83
Dementia	IN_LAMP5_RELN	GABRA3	-0.08	0.04	-1.82	0.0686	0.336
Dementia	IN_PVALB	GABRA3	0.03	0.04	0.86	0.389	0.692
Dementia	IN_SST	GABRA3	-0.02	0.03	-0.67	0.502	0.775
Dementia	IN_VIP	GABRA3	-0.03	0.02	-1.30	0.193	0.401
Dementia	Micro	GABRA3	-0.09	0.05	-1.77	0.0774	0.262
Dementia	OPC	GABRA3	0.07	0.02	3.58	0.000342	0.0266
Dementia	Oligo	GABRA3	-0.06	0.03	-2.42	0.0155	0.0764
Dementia	Astro	GABRA4	-0.08	0.06	-1.49	0.136	0.29
Dementia	EN_L2_3_IT	GABRA4	0.03	0.01	1.91	0.0568	0.16
Dementia	EN_L3_5_IT_1	GABRA4	0.06	0.02	2.94	0.00324	0.0427
Dementia	EN_L3_5_IT_2	GABRA4	0.05	0.02	2.82	0.00479	0.0397
Dementia	EN_L3_5_IT_3	GABRA4	0.04	0.02	2.37	0.0176	0.0734
Dementia	EN_L5_6_NP	GABRA4	0.01	0.03	0.38	0.705	0.944
Dementia	EN_L5_ET	GABRA4	0.32	0.28	1.15	0.249	0.998
Dementia	EN_L6B	GABRA4	-0.09	0.05	-1.81	0.0696	0.338
Dementia	EN_L6_CT	GABRA4	-0.01	0.02	-0.28	0.779	0.918
Dementia	EN_L6_IT_1	GABRA4	0.04	0.02	2.03	0.0424	0.267
Dementia	EN_L6_IT_2	GABRA4	0.06	0.03	1.70	0.0886	0.467
Dementia	IN_ADARB2	GABRA4	0.03	0.02	1.13	0.26	0.638
Dementia	IN_LAMP5_LHX6	GABRA4	0.07	0.03	2.80	0.00513	0.0722
Dementia	IN_LAMP5_RELN	GABRA4	0.05	0.02	2.07	0.0383	0.255
Dementia	IN_PVALB	GABRA4	0.05	0.02	2.96	0.00312	0.068
Dementia	IN_SST	GABRA4	0.05	0.02	2.39	0.0166	0.149
Dementia	IN_VIP	GABRA4	0.04	0.02	2.52	0.0117	0.0664
Dementia	Micro	GABRA4	0.08	0.06	1.38	0.167	0.411
Dementia	OPC	GABRA4	0.10	0.05	1.93	0.0537	0.289
Dementia	Oligo	GABRA4	-0.03	0.04	-0.59	0.553	0.74
Dementia	Astro	GABRA5	0.01	0.06	0.25	0.806	0.892
Dementia	EN_L2_3_IT	GABRA5	0.10	0.03	3.18	0.00145	0.0137
Dementia	EN_L3_5_IT_1	GABRA5	-0.00	0.03	-0.18	0.858	0.936
Dementia	EN_L3_5_IT_2	GABRA5	-0.02	0.03	-0.95	0.34	0.573
Dementia	EN_L3_5_IT_3	GABRA5	0.02	0.03	0.71	0.477	0.66
Dementia	EN_L5_6_NP	GABRA5	0.00	0.04	0.09	0.927	0.987
Dementia	EN_L5_ET	GABRA5	-0.33	0.34	-0.97	0.332	0.998
Dementia	EN_L6B	GABRA5	0.02	0.03	0.79	0.428	0.755
Dementia	EN_L6_CT	GABRA5	-0.07	0.07	-1.09	0.276	0.589
Dementia	EN_L6_IT_1	GABRA5	0.00	0.04	0.10	0.923	0.973
Dementia	EN_L6_IT_2	GABRA5	0.11	0.05	2.06	0.0392	0.351
Dementia	IN_ADARB2	GABRA5	0.02	0.03	0.66	0.507	0.82
Dementia	IN_LAMP5_LHX6	GABRA5	-0.00	0.04	-0.12	0.901	0.961
Dementia	IN_LAMP5_RELN	GABRA5	0.04	0.03	1.47	0.142	0.466
Dementia	IN_PVALB	GABRA5	-0.08	0.05	-1.62	0.105	0.382
Dementia	IN_PVALB_CHC	GABRA5	-0.09	0.06	-1.36	0.173	0.599
Dementia	IN_SST	GABRA5	0.03	0.06	0.50	0.62	0.845
Dementia	IN_VIP	GABRA5	-0.15	0.03	-4.49	6.96e-06	0.000598
Dementia	Oligo	GABRA5	-0.00	0.05	-0.08	0.935	0.967
Dementia	Astro	GABRA6	-0.04	0.05	-0.93	0.352	0.539
Dementia	EN_L2_3_IT	GABRA6	-0.14	0.03	-4.58	4.58e-06	0.00032
Dementia	EN_L3_5_IT_1	GABRA6	-0.07	0.05	-1.55	0.122	0.347
Dementia	EN_L3_5_IT_2	GABRA6	-0.07	0.03	-2.33	0.0196	0.101
Dementia	EN_L3_5_IT_3	GABRA6	-0.07	0.03	-2.34	0.0191	0.0771
Dementia	EN_L5_6_NP	GABRA6	-0.01	0.05	-0.14	0.885	0.98
Dementia	EN_L5_ET	GABRA6	-0.52	0.42	-1.24	0.215	0.998
Dementia	EN_L6B	GABRA6	-0.17	0.06	-3.16	0.00155	0.0372
Dementia	EN_L6_CT	GABRA6	-0.10	0.04	-2.22	0.0262	0.17
Dementia	EN_L6_IT_1	GABRA6	-0.03	0.05	-0.66	0.511	0.795
Dementia	EN_L6_IT_2	GABRA6	0.00	0.07	0.05	0.962	0.993
Dementia	IN_ADARB2	GABRA6	-0.08	0.06	-1.23	0.217	0.594
Dementia	IN_LAMP5_LHX6	GABRA6	-0.06	0.06	-1.05	0.295	0.605
Dementia	IN_LAMP5_RELN	GABRA6	-0.11	0.05	-2.23	0.0255	0.206
Dementia	IN_PVALB	GABRA6	-0.08	0.04	-2.06	0.0391	0.239
Dementia	IN_PVALB_CHC	GABRA6	0.05	0.07	0.74	0.461	0.813
Dementia	IN_SST	GABRA6	-0.10	0.05	-1.86	0.0627	0.291
Dementia	IN_VIP	GABRA6	-0.12	0.04	-3.42	0.000627	0.00994
Dementia	Oligo	GABRA6	-0.02	0.04	-0.51	0.607	0.776
Dementia	Astro	GABRB1	-0.08	0.03	-2.93	0.00336	0.0219
Dementia	EN_L2_3_IT	GABRB1	0.04	0.02	2.63	0.00859	0.0444
Dementia	EN_L3_5_IT_1	GABRB1	0.06	0.02	3.26	0.00111	0.0225
Dementia	EN_L3_5_IT_2	GABRB1	0.05	0.02	2.78	0.00541	0.0431
Dementia	EN_L3_5_IT_3	GABRB1	0.06	0.02	3.47	0.000527	0.00593
Dementia	EN_L5_6_NP	GABRB1	0.03	0.02	1.49	0.136	0.682
Dementia	EN_L5_ET	GABRB1	0.07	0.19	0.37	0.714	0.998
Dementia	EN_L6B	GABRB1	0.04	0.03	1.36	0.174	0.521
Dementia	EN_L6_CT	GABRB1	0.03	0.02	1.19	0.236	0.552
Dementia	EN_L6_IT_1	GABRB1	0.03	0.02	1.28	0.202	0.543
Dementia	EN_L6_IT_2	GABRB1	0.08	0.03	2.37	0.0179	0.266
Dementia	Endo	GABRB1	-0.06	0.13	-0.50	0.619	0.928
Dementia	IN_ADARB2	GABRB1	0.01	0.02	0.50	0.62	0.871
Dementia	IN_LAMP5_LHX6	GABRB1	0.06	0.02	2.77	0.00557	0.0757
Dementia	IN_LAMP5_RELN	GABRB1	0.04	0.02	2.02	0.0438	0.272
Dementia	IN_PVALB	GABRB1	0.09	0.02	5.07	4.01e-07	0.000309
Dementia	IN_PVALB_CHC	GABRB1	0.31	0.06	5.14	2.76e-07	0.000167
Dementia	IN_SST	GABRB1	0.07	0.02	3.75	0.000178	0.0134
Dementia	IN_VIP	GABRB1	0.04	0.01	3.08	0.00206	0.0211
Dementia	Micro	GABRB1	0.05	0.04	1.12	0.261	0.521
Dementia	OPC	GABRB1	0.06	0.03	2.25	0.0246	0.206
Dementia	Oligo	GABRB1	0.01	0.04	0.26	0.793	0.895
Dementia	PC	GABRB1	0.14	0.13	1.09	0.274	0.81
Dementia	SMC	GABRB1	-0.05	0.25	-0.18	0.855	0.967
Dementia	VLMC	GABRB1	0.24	0.20	1.25	0.21	0.46
Dementia	Astro	GABRB2	0.00	0.04	0.04	0.969	0.984
Dementia	EN_L2_3_IT	GABRB2	0.02	0.01	1.70	0.089	0.216
Dementia	EN_L3_5_IT_1	GABRB2	0.05	0.02	3.06	0.00219	0.034
Dementia	EN_L3_5_IT_2	GABRB2	0.05	0.01	3.51	0.000452	0.00728
Dementia	EN_L3_5_IT_3	GABRB2	0.05	0.01	3.08	0.00204	0.0159
Dementia	EN_L5_6_NP	GABRB2	0.05	0.02	2.18	0.0291	0.459
Dementia	EN_L5_ET	GABRB2	-0.03	0.18	-0.16	0.87	1
Dementia	EN_L6B	GABRB2	-0.01	0.02	-0.63	0.532	0.816
Dementia	EN_L6_CT	GABRB2	0.03	0.02	1.91	0.0561	0.263
Dementia	EN_L6_IT_1	GABRB2	0.01	0.02	0.41	0.68	0.88
Dementia	EN_L6_IT_2	GABRB2	0.08	0.03	2.35	0.0188	0.27
Dementia	Endo	GABRB2	0.05	0.14	0.37	0.713	0.949
Dementia	IN_ADARB2	GABRB2	0.01	0.02	0.72	0.475	0.802
Dementia	IN_LAMP5_LHX6	GABRB2	0.05	0.02	2.67	0.00755	0.089
Dementia	IN_LAMP5_RELN	GABRB2	0.06	0.02	3.74	0.000182	0.0118
Dementia	IN_PVALB	GABRB2	0.02	0.01	1.27	0.206	0.525
Dementia	IN_PVALB_CHC	GABRB2	0.03	0.02	1.54	0.123	0.525
Dementia	IN_SST	GABRB2	-0.01	0.02	-0.50	0.618	0.844
Dementia	IN_VIP	GABRB2	0.02	0.01	1.30	0.193	0.401
Dementia	Micro	GABRB2	0.09	0.05	2.00	0.0458	0.19
Dementia	OPC	GABRB2	0.04	0.04	1.02	0.307	0.618
Dementia	Oligo	GABRB2	-0.01	0.04	-0.30	0.766	0.879
Dementia	PC	GABRB2	0.04	0.08	0.52	0.606	0.923
Dementia	PVM	GABRB2	0.12	0.12	0.99	0.32	0.813
Dementia	VLMC	GABRB2	0.32	0.12	2.59	0.00969	0.0887
Dementia	Astro	GABRB3	0.00	0.03	0.17	0.862	0.927
Dementia	EN_L2_3_IT	GABRB3	0.01	0.01	0.51	0.61	0.761
Dementia	EN_L3_5_IT_1	GABRB3	0.01	0.01	0.78	0.433	0.686
Dementia	EN_L3_5_IT_2	GABRB3	-0.00	0.01	-0.01	0.994	0.997
Dementia	EN_L3_5_IT_3	GABRB3	0.02	0.01	1.30	0.192	0.374
Dementia	EN_L5_6_NP	GABRB3	-0.01	0.02	-0.56	0.573	0.912
Dementia	EN_L5_ET	GABRB3	-0.23	0.15	-1.54	0.124	0.998
Dementia	EN_L6B	GABRB3	-0.02	0.02	-1.14	0.253	0.61
Dementia	EN_L6_CT	GABRB3	-0.01	0.02	-0.80	0.425	0.713
Dementia	EN_L6_IT_1	GABRB3	-0.01	0.02	-0.66	0.509	0.794
Dementia	EN_L6_IT_2	GABRB3	0.01	0.02	0.24	0.812	0.952
Dementia	Endo	GABRB3	0.05	0.16	0.30	0.765	0.959
Dementia	IN_ADARB2	GABRB3	-0.01	0.02	-0.51	0.607	0.863
Dementia	IN_LAMP5_LHX6	GABRB3	-0.01	0.02	-0.40	0.69	0.866
Dementia	IN_LAMP5_RELN	GABRB3	0.00	0.01	0.29	0.775	0.929
Dementia	IN_PVALB	GABRB3	-0.00	0.02	-0.07	0.941	0.978
Dementia	IN_PVALB_CHC	GABRB3	-0.03	0.02	-1.52	0.128	0.535
Dementia	IN_SST	GABRB3	0.01	0.02	0.65	0.514	0.782
Dementia	IN_VIP	GABRB3	-0.02	0.01	-2.29	0.0217	0.1
Dementia	Micro	GABRB3	0.05	0.05	1.05	0.294	0.556
Dementia	OPC	GABRB3	-0.02	0.02	-1.22	0.221	0.534
Dementia	Oligo	GABRB3	0.01	0.04	0.25	0.805	0.9
Dementia	PC	GABRB3	0.07	0.14	0.46	0.645	0.934
Dementia	Astro	GABRD	-0.04	0.05	-0.89	0.373	0.558
Dementia	EN_L2_3_IT	GABRD	-0.04	0.02	-1.77	0.076	0.195
Dementia	EN_L3_5_IT_1	GABRD	0.03	0.03	0.88	0.378	0.639
Dementia	EN_L3_5_IT_2	GABRD	-0.04	0.03	-1.54	0.122	0.316
Dementia	EN_L3_5_IT_3	GABRD	-0.10	0.03	-3.28	0.00103	0.00959
Dementia	EN_L5_6_NP	GABRD	-0.06	0.06	-1.02	0.309	0.797
Dementia	EN_L6B	GABRD	-0.15	0.06	-2.46	0.0138	0.145
Dementia	EN_L6_CT	GABRD	-0.15	0.05	-2.94	0.00328	0.0475
Dementia	EN_L6_IT_1	GABRD	-0.08	0.04	-1.83	0.0667	0.332
Dementia	EN_L6_IT_2	GABRD	-0.14	0.05	-3.05	0.00228	0.12
Dementia	IN_ADARB2	GABRD	-0.01	0.05	-0.23	0.822	0.95
Dementia	IN_LAMP5_LHX6	GABRD	-0.05	0.04	-1.09	0.278	0.586
Dementia	IN_LAMP5_RELN	GABRD	-0.11	0.04	-2.94	0.0033	0.0682
Dementia	IN_PVALB	GABRD	-0.01	0.02	-0.35	0.724	0.891
Dementia	IN_PVALB_CHC	GABRD	-0.03	0.03	-0.88	0.38	0.762
Dementia	IN_SST	GABRD	0.03	0.05	0.59	0.554	0.807
Dementia	IN_VIP	GABRD	-0.06	0.05	-1.31	0.19	0.397
Dementia	Micro	GABRD	0.03	0.07	0.42	0.672	0.839
Dementia	OPC	GABRD	-0.01	0.06	-0.26	0.795	0.919
Dementia	Oligo	GABRD	-0.01	0.05	-0.28	0.779	0.887
Dementia	Astro	GABRE	0.10	0.14	0.70	0.481	0.653
Dementia	PC	GABRE	0.01	0.09	0.09	0.929	0.993
Dementia	VLMC	GABRE	0.12	0.08	1.52	0.128	0.353
Dementia	Astro	GABRG1	-0.10	0.04	-2.53	0.0115	0.0517
Dementia	EN_L2_3_IT	GABRG1	0.06	0.05	1.25	0.212	0.388
Dementia	EN_L3_5_IT_1	GABRG1	0.19	0.04	4.21	2.58e-05	0.002
Dementia	EN_L3_5_IT_2	GABRG1	0.08	0.03	2.49	0.0129	0.0761
Dementia	EN_L3_5_IT_3	GABRG1	0.19	0.05	3.67	0.00024	0.00328
Dementia	EN_L6B	GABRG1	0.10	0.07	1.49	0.136	0.465
Dementia	EN_L6_CT	GABRG1	0.19	0.07	2.71	0.00677	0.0746
Dementia	EN_L6_IT_1	GABRG1	0.04	0.07	0.66	0.512	0.796
Dementia	IN_ADARB2	GABRG1	0.13	0.05	2.68	0.0073	0.129
Dementia	IN_PVALB	GABRG1	0.21	0.07	2.97	0.00297	0.0664
Dementia	IN_SST	GABRG1	0.21	0.05	4.22	2.4e-05	0.00384
Dementia	IN_VIP	GABRG1	0.11	0.05	2.10	0.0362	0.139
Dementia	OPC	GABRG1	-0.06	0.05	-1.12	0.264	0.576
Dementia	Oligo	GABRG1	-0.02	0.04	-0.41	0.684	0.827
Dementia	Astro	GABRG2	0.03	0.04	0.78	0.435	0.614
Dementia	EN_L2_3_IT	GABRG2	0.03	0.02	1.75	0.0799	0.201
Dementia	EN_L3_5_IT_1	GABRG2	0.02	0.02	1.32	0.188	0.44
Dementia	EN_L3_5_IT_2	GABRG2	0.02	0.02	0.93	0.351	0.582
Dementia	EN_L3_5_IT_3	GABRG2	0.01	0.02	0.62	0.538	0.707
Dementia	EN_L5_6_NP	GABRG2	0.03	0.03	1.11	0.268	0.779
Dementia	EN_L5_ET	GABRG2	0.25	0.21	1.16	0.245	0.998
Dementia	EN_L6B	GABRG2	-0.02	0.03	-0.88	0.376	0.719
Dementia	EN_L6_CT	GABRG2	-0.01	0.03	-0.43	0.666	0.866
Dementia	EN_L6_IT_1	GABRG2	0.03	0.03	1.00	0.319	0.658
Dementia	EN_L6_IT_2	GABRG2	0.05	0.03	1.51	0.131	0.535
Dementia	IN_ADARB2	GABRG2	0.05	0.02	1.93	0.0532	0.332
Dementia	IN_LAMP5_LHX6	GABRG2	0.05	0.03	1.89	0.0593	0.267
Dementia	IN_LAMP5_RELN	GABRG2	0.05	0.02	2.52	0.0117	0.136
Dementia	IN_PVALB	GABRG2	0.02	0.02	1.05	0.295	0.614
Dementia	IN_PVALB_CHC	GABRG2	0.05	0.03	1.99	0.0467	0.359
Dementia	IN_SST	GABRG2	0.03	0.02	1.63	0.104	0.372
Dementia	IN_VIP	GABRG2	0.04	0.01	2.92	0.00354	0.03
Dementia	Micro	GABRG2	0.03	0.05	0.50	0.614	0.803
Dementia	OPC	GABRG2	-0.07	0.04	-1.63	0.104	0.392
Dementia	Oligo	GABRG2	0.00	0.04	0.12	0.901	0.951
Dementia	Astro	GABRG3	0.02	0.04	0.54	0.592	0.743
Dementia	EN_L2_3_IT	GABRG3	-0.07	0.03	-2.35	0.0187	0.075
Dementia	EN_L3_5_IT_1	GABRG3	-0.05	0.02	-2.31	0.0207	0.128
Dementia	EN_L3_5_IT_2	GABRG3	-0.05	0.02	-2.32	0.0205	0.104
Dementia	EN_L3_5_IT_3	GABRG3	-0.03	0.02	-1.47	0.141	0.304
Dementia	EN_L5_6_NP	GABRG3	-0.05	0.03	-1.38	0.167	0.704
Dementia	EN_L5_ET	GABRG3	-0.16	0.25	-0.63	0.526	0.998
Dementia	EN_L6B	GABRG3	-0.08	0.03	-2.76	0.00586	0.0873
Dementia	EN_L6_CT	GABRG3	-0.09	0.02	-3.81	0.000138	0.00561
Dementia	EN_L6_IT_1	GABRG3	-0.16	0.04	-4.21	2.54e-05	0.00281
Dementia	EN_L6_IT_2	GABRG3	-0.17	0.05	-3.59	0.000335	0.05
Dementia	Endo	GABRG3	-0.14	0.15	-0.94	0.345	0.825
Dementia	IN_ADARB2	GABRG3	-0.06	0.03	-2.30	0.0216	0.219
Dementia	IN_LAMP5_LHX6	GABRG3	0.07	0.02	3.13	0.00173	0.0379
Dementia	IN_LAMP5_RELN	GABRG3	0.03	0.02	1.43	0.153	0.483
Dementia	IN_PVALB	GABRG3	0.05	0.02	2.43	0.0152	0.151
Dementia	IN_PVALB_CHC	GABRG3	0.01	0.02	0.69	0.493	0.826
Dementia	IN_SST	GABRG3	0.09	0.03	2.91	0.0036	0.0666
Dementia	IN_VIP	GABRG3	-0.06	0.02	-2.74	0.00613	0.043
Dementia	Micro	GABRG3	0.08	0.05	1.45	0.147	0.384
Dementia	OPC	GABRG3	0.00	0.04	0.08	0.94	0.977
Dementia	Oligo	GABRG3	0.01	0.04	0.15	0.884	0.942
Dementia	Astro	GABRR1	-0.08	0.05	-1.39	0.163	0.326
Dementia	EN_L2_3_IT	GABRR1	-0.07	0.05	-1.39	0.163	0.325
Dementia	EN_L3_5_IT_2	GABRR1	-0.09	0.06	-1.60	0.11	0.296
Dementia	EN_L3_5_IT_3	GABRR1	-0.11	0.06	-1.91	0.0559	0.16
Dementia	EN_L6_IT_1	GABRR1	0.48	0.16	2.96	0.00308	0.0658
Dementia	IN_PVALB	GABRR1	-0.02	0.06	-0.38	0.704	0.88
Dementia	IN_VIP	GABRR1	-0.11	0.06	-1.78	0.0743	0.221
Dementia	OPC	GABRR1	-0.06	0.06	-0.98	0.327	0.634
Dementia	Oligo	GABRR1	-0.07	0.05	-1.44	0.149	0.339
Dementia	Astro	GABRR2	0.20	0.07	2.73	0.00638	0.0343
Dementia	EN_L2_3_IT	GABRR2	-0.09	0.15	-0.56	0.579	0.738
Dementia	IN_VIP	GABRR2	0.28	0.06	4.97	6.81e-07	0.00014
Dementia	Oligo	GABRR2	0.18	0.06	2.87	0.0041	0.0312
Dementia	Astro	GAD1	-0.04	0.04	-1.02	0.306	0.493
Dementia	EN_L2_3_IT	GAD1	-0.01	0.04	-0.42	0.678	0.808
Dementia	EN_L3_5_IT_1	GAD1	-0.07	0.06	-1.24	0.216	0.477
Dementia	EN_L3_5_IT_2	GAD1	-0.05	0.04	-1.37	0.172	0.389
Dementia	EN_L3_5_IT_3	GAD1	-0.09	0.05	-2.03	0.0423	0.132
Dementia	EN_L5_6_NP	GAD1	-0.18	0.19	-0.94	0.347	0.822
Dementia	EN_L6B	GAD1	0.02	0.16	0.13	0.9	0.968
Dementia	EN_L6_CT	GAD1	0.22	0.19	1.15	0.251	0.566
Dementia	EN_L6_IT_1	GAD1	0.09	0.15	0.60	0.55	0.816
Dementia	EN_L6_IT_2	GAD1	-0.01	0.16	-0.08	0.938	0.987
Dementia	IN_ADARB2	GAD1	-0.05	0.02	-2.43	0.0151	0.179
Dementia	IN_LAMP5_LHX6	GAD1	0.01	0.03	0.39	0.696	0.868
Dementia	IN_LAMP5_RELN	GAD1	-0.02	0.02	-1.00	0.319	0.666
Dementia	IN_PVALB	GAD1	0.01	0.02	0.60	0.546	0.799
Dementia	IN_PVALB_CHC	GAD1	0.10	0.03	2.97	0.00297	0.0856
Dementia	IN_SST	GAD1	0.01	0.02	0.28	0.78	0.917
Dementia	IN_VIP	GAD1	-0.09	0.02	-4.62	3.85e-06	0.00042
Dementia	Micro	GAD1	-0.02	0.05	-0.31	0.759	0.885
Dementia	OPC	GAD1	0.07	0.03	2.20	0.0279	0.217
Dementia	Oligo	GAD1	-0.06	0.04	-1.41	0.159	0.352
Dementia	Astro	GAD2	-0.05	0.04	-1.23	0.22	0.398
Dementia	EN_L2_3_IT	GAD2	-0.02	0.04	-0.43	0.668	0.802
Dementia	EN_L3_5_IT_2	GAD2	-0.03	0.05	-0.62	0.534	0.733
Dementia	EN_L3_5_IT_3	GAD2	-0.08	0.05	-1.57	0.117	0.266
Dementia	EN_L6_IT_1	GAD2	0.17	0.14	1.20	0.231	0.574
Dementia	IN_ADARB2	GAD2	-0.00	0.03	-0.02	0.983	0.996
Dementia	IN_LAMP5_LHX6	GAD2	0.05	0.02	1.86	0.0626	0.276
Dementia	IN_LAMP5_RELN	GAD2	-0.02	0.03	-0.58	0.562	0.824
Dementia	IN_PVALB	GAD2	0.03	0.02	1.75	0.0808	0.338
Dementia	IN_SST	GAD2	-0.02	0.03	-0.71	0.48	0.761
Dementia	IN_VIP	GAD2	-0.01	0.02	-0.49	0.627	0.789
Dementia	Micro	GAD2	0.03	0.05	0.55	0.581	0.782
Dementia	OPC	GAD2	-0.02	0.05	-0.39	0.7	0.873
Dementia	Oligo	GAD2	-0.02	0.04	-0.41	0.68	0.825
Dementia	Astro	GADD45A	-0.09	0.09	-1.02	0.307	0.495
Dementia	EN_L2_3_IT	GADD45A	-0.06	0.05	-1.14	0.256	0.439
Dementia	EN_L3_5_IT_2	GADD45A	-0.11	0.06	-2.02	0.0431	0.166
Dementia	EN_L3_5_IT_3	GADD45A	-0.12	0.05	-2.12	0.0341	0.114
Dementia	EN_L6_IT_1	GADD45A	-0.28	0.17	-1.64	0.102	0.398
Dementia	IN_ADARB2	GADD45A	0.13	0.06	2.18	0.0292	0.249
Dementia	IN_LAMP5_RELN	GADD45A	0.03	0.06	0.46	0.643	0.873
Dementia	IN_PVALB	GADD45A	-0.02	0.06	-0.39	0.695	0.877
Dementia	IN_SST	GADD45A	0.05	0.06	0.87	0.384	0.696
Dementia	IN_VIP	GADD45A	-0.04	0.04	-0.92	0.358	0.58
Dementia	OPC	GADD45A	0.12	0.07	1.77	0.0766	0.34
Dementia	Oligo	GADD45A	0.04	0.05	0.77	0.44	0.653
Dementia	Astro	GADD45B	0.04	0.10	0.42	0.673	0.802
Dementia	EN_L2_3_IT	GADD45B	-0.07	0.04	-1.46	0.143	0.298
Dementia	EN_L3_5_IT_2	GADD45B	-0.17	0.13	-1.28	0.201	0.424
Dementia	Endo	GADD45B	-0.00	0.08	-0.04	0.965	0.996
Dementia	IN_VIP	GADD45B	-0.07	0.06	-1.16	0.246	0.463
Dementia	OPC	GADD45B	0.30	0.15	2.02	0.0437	0.264
Dementia	Oligo	GADD45B	0.09	0.07	1.43	0.154	0.345
Dementia	PC	GADD45B	0.42	0.20	2.05	0.0404	0.5
Dementia	Astro	GADD45G	0.01	0.09	0.12	0.906	0.951
Dementia	EN_L2_3_IT	GADD45G	-0.10	0.07	-1.47	0.143	0.297
Dementia	IN_VIP	GADD45G	-0.11	0.05	-2.02	0.0436	0.157
Dementia	Oligo	GADD45G	-0.02	0.06	-0.28	0.779	0.888
Dementia	Astro	GADD45GIP1	0.01	0.03	0.28	0.78	0.875
Dementia	EN_L2_3_IT	GADD45GIP1	0.04	0.03	1.24	0.216	0.394
Dementia	EN_L3_5_IT_1	GADD45GIP1	-0.07	0.05	-1.44	0.149	0.388
Dementia	EN_L3_5_IT_2	GADD45GIP1	0.03	0.04	0.68	0.494	0.703
Dementia	EN_L3_5_IT_3	GADD45GIP1	0.02	0.04	0.55	0.58	0.738
Dementia	EN_L6_IT_1	GADD45GIP1	0.14	0.06	2.36	0.0181	0.175
Dementia	IN_ADARB2	GADD45GIP1	0.08	0.06	1.45	0.147	0.507
Dementia	IN_LAMP5_RELN	GADD45GIP1	0.03	0.05	0.62	0.534	0.808
Dementia	IN_PVALB	GADD45GIP1	-0.02	0.04	-0.44	0.66	0.862
Dementia	IN_SST	GADD45GIP1	0.07	0.05	1.48	0.139	0.431
Dementia	IN_VIP	GADD45GIP1	-0.02	0.04	-0.47	0.636	0.796
Dementia	Micro	GADD45GIP1	-0.01	0.05	-0.12	0.902	0.957
Dementia	OPC	GADD45GIP1	-0.01	0.04	-0.38	0.701	0.874
Dementia	Oligo	GADD45GIP1	0.04	0.02	1.70	0.0898	0.244
Dementia	EN_L6_CT	GADL1	-0.01	0.10	-0.07	0.944	0.98
Dementia	Astro	GAGE10	0.23	0.06	3.71	0.000205	0.00303
Dementia	EN_L2_3_IT	GAGE10	0.17	0.06	2.99	0.00282	0.0212
Dementia	EN_L3_5_IT_2	GAGE10	0.27	0.19	1.43	0.152	0.361
Dementia	Adaptive	GAK	-0.07	0.11	-0.62	0.535	0.955
Dementia	Astro	GAK	0.00	0.02	0.13	0.896	0.946
Dementia	EN_L2_3_IT	GAK	0.01	0.02	0.52	0.604	0.756
Dementia	EN_L3_5_IT_1	GAK	0.02	0.02	1.01	0.315	0.585
Dementia	EN_L3_5_IT_2	GAK	0.01	0.02	0.81	0.42	0.645
Dementia	EN_L3_5_IT_3	GAK	0.01	0.02	0.33	0.741	0.851
Dementia	EN_L5_6_NP	GAK	-0.04	0.03	-1.21	0.228	0.747
Dementia	EN_L5_ET	GAK	0.36	0.32	1.14	0.253	0.998
Dementia	EN_L6B	GAK	-0.05	0.03	-1.84	0.0659	0.329
Dementia	EN_L6_CT	GAK	0.03	0.03	1.14	0.255	0.57
Dementia	EN_L6_IT_1	GAK	-0.00	0.03	-0.12	0.901	0.965
Dementia	EN_L6_IT_2	GAK	-0.01	0.03	-0.22	0.83	0.959
Dementia	Endo	GAK	-0.00	0.05	-0.01	0.99	1
Dementia	IN_ADARB2	GAK	0.01	0.03	0.31	0.756	0.928
Dementia	IN_LAMP5_LHX6	GAK	0.03	0.03	0.97	0.331	0.639
Dementia	IN_LAMP5_RELN	GAK	0.02	0.02	0.64	0.525	0.803
Dementia	IN_PVALB	GAK	-0.01	0.02	-0.60	0.55	0.8
Dementia	IN_PVALB_CHC	GAK	0.01	0.04	0.34	0.736	0.92
Dementia	IN_SST	GAK	0.02	0.02	1.00	0.315	0.638
Dementia	IN_VIP	GAK	-0.01	0.02	-0.29	0.771	0.88
Dementia	Micro	GAK	-0.08	0.03	-2.73	0.00632	0.0522
Dementia	OPC	GAK	0.01	0.02	0.45	0.653	0.848
Dementia	Oligo	GAK	0.04	0.02	2.35	0.0187	0.0863
Dementia	PC	GAK	0.13	0.12	1.09	0.274	0.81
Dementia	PVM	GAK	0.04	0.07	0.63	0.529	0.884
Dementia	VLMC	GAK	-0.01	0.06	-0.09	0.93	0.97
Dementia	EN_L3_5_IT_1	GAL	0.13	0.07	1.85	0.0647	0.244
Dementia	Astro	GAL3ST1	0.04	0.05	0.78	0.436	0.614
Dementia	EN_L2_3_IT	GAL3ST1	-0.04	0.04	-0.80	0.425	0.611
Dementia	EN_L3_5_IT_2	GAL3ST1	-0.00	0.05	-0.08	0.938	0.971
Dementia	EN_L3_5_IT_3	GAL3ST1	-0.00	0.06	-0.07	0.946	0.971
Dementia	EN_L6_IT_1	GAL3ST1	0.03	0.17	0.20	0.841	0.944
Dementia	IN_PVALB	GAL3ST1	0.16	0.06	2.47	0.0136	0.142
Dementia	IN_VIP	GAL3ST1	0.02	0.05	0.42	0.676	0.822
Dementia	OPC	GAL3ST1	-0.03	0.03	-1.14	0.254	0.566
Dementia	Oligo	GAL3ST1	0.03	0.02	1.49	0.135	0.318
Dementia	Astro	GAL3ST2	0.18	0.09	2.08	0.0371	0.118
Dementia	EN_L2_3_IT	GAL3ST2	-0.02	0.07	-0.23	0.816	0.898
Dementia	EN_L3_5_IT_3	GAL3ST2	0.03	0.17	0.20	0.844	0.913
Dementia	IN_PVALB	GAL3ST2	-0.08	0.21	-0.38	0.701	0.879
Dementia	Oligo	GAL3ST2	0.12	0.08	1.58	0.115	0.285
Dementia	EN_L2_3_IT	GAL3ST3	0.01	0.03	0.38	0.702	0.824
Dementia	EN_L3_5_IT_2	GAL3ST3	0.02	0.04	0.37	0.714	0.852
Dementia	EN_L3_5_IT_3	GAL3ST3	-0.06	0.05	-1.36	0.174	0.349
Dementia	IN_PVALB	GAL3ST3	0.01	0.05	0.30	0.763	0.907
Dementia	IN_VIP	GAL3ST3	-0.06	0.04	-1.36	0.174	0.378
Dementia	OPC	GAL3ST3	-0.02	0.05	-0.33	0.74	0.892
Dementia	Astro	GAL3ST4	0.01	0.04	0.23	0.82	0.9
Dementia	EN_L2_3_IT	GAL3ST4	-0.13	0.06	-2.07	0.0381	0.122
Dementia	Micro	GAL3ST4	-0.15	0.05	-2.91	0.00357	0.0359
Dementia	OPC	GAL3ST4	-0.06	0.04	-1.64	0.102	0.387
Dementia	Oligo	GAL3ST4	-0.05	0.05	-0.94	0.345	0.567
Dementia	Astro	GALC	0.04	0.02	1.99	0.0462	0.138
Dementia	EN_L2_3_IT	GALC	0.02	0.02	0.96	0.337	0.527
Dementia	EN_L3_5_IT_1	GALC	0.03	0.03	1.03	0.305	0.576
Dementia	EN_L3_5_IT_2	GALC	0.04	0.02	1.90	0.0572	0.199
Dementia	EN_L3_5_IT_3	GALC	0.03	0.02	1.16	0.247	0.441
Dementia	EN_L5_6_NP	GALC	0.08	0.04	1.85	0.0637	0.573
Dementia	EN_L5_ET	GALC	-0.29	0.34	-0.84	0.399	0.998
Dementia	EN_L6B	GALC	0.02	0.04	0.39	0.699	0.894
Dementia	EN_L6_CT	GALC	-0.01	0.04	-0.25	0.802	0.927
Dementia	EN_L6_IT_1	GALC	0.02	0.03	0.58	0.562	0.822
Dementia	EN_L6_IT_2	GALC	0.03	0.05	0.70	0.485	0.824
Dementia	Endo	GALC	-0.34	0.16	-2.08	0.0376	0.413
Dementia	IN_ADARB2	GALC	-0.00	0.03	-0.04	0.966	0.992
Dementia	IN_LAMP5_LHX6	GALC	0.03	0.04	0.75	0.456	0.735
Dementia	IN_LAMP5_RELN	GALC	0.02	0.04	0.58	0.559	0.822
Dementia	IN_PVALB	GALC	0.04	0.02	1.69	0.0913	0.359
Dementia	IN_PVALB_CHC	GALC	0.03	0.04	0.75	0.456	0.81
Dementia	IN_SST	GALC	0.01	0.03	0.44	0.663	0.864
Dementia	IN_VIP	GALC	0.04	0.02	2.12	0.0342	0.134
Dementia	Micro	GALC	0.09	0.04	2.58	0.0098	0.0708
Dementia	OPC	GALC	0.00	0.02	0.09	0.929	0.974
Dementia	Oligo	GALC	0.04	0.02	2.37	0.0177	0.0834
Dementia	PC	GALC	-0.15	0.12	-1.25	0.21	0.775
Dementia	PVM	GALC	0.50	0.22	2.24	0.0248	0.438
Dementia	VLMC	GALC	-0.11	0.14	-0.82	0.413	0.659
Dementia	Astro	GALE	0.09	0.03	2.70	0.00692	0.0363
Dementia	EN_L2_3_IT	GALE	-0.01	0.02	-0.21	0.833	0.909
Dementia	EN_L3_5_IT_1	GALE	0.03	0.05	0.63	0.525	0.751
Dementia	EN_L3_5_IT_2	GALE	-0.01	0.03	-0.26	0.797	0.898
Dementia	EN_L3_5_IT_3	GALE	0.00	0.04	0.11	0.909	0.949
Dementia	EN_L6_CT	GALE	0.02	0.16	0.14	0.889	0.961
Dementia	EN_L6_IT_1	GALE	0.05	0.05	1.08	0.278	0.621
Dementia	IN_ADARB2	GALE	0.11	0.06	2.04	0.0413	0.294
Dementia	IN_LAMP5_RELN	GALE	0.03	0.05	0.53	0.594	0.844
Dementia	IN_PVALB	GALE	0.02	0.04	0.42	0.672	0.867
Dementia	IN_SST	GALE	0.04	0.05	0.89	0.373	0.687
Dementia	IN_VIP	GALE	0.01	0.03	0.31	0.754	0.871
Dementia	Micro	GALE	0.01	0.05	0.16	0.875	0.943
Dementia	OPC	GALE	0.05	0.04	1.14	0.256	0.568
Dementia	Oligo	GALE	0.00	0.03	0.12	0.902	0.951
Dementia	Astro	GALK1	-0.04	0.04	-0.96	0.336	0.524
Dementia	EN_L2_3_IT	GALK1	-0.13	0.04	-3.02	0.00249	0.0196
Dementia	EN_L3_5_IT_2	GALK1	0.10	0.14	0.70	0.486	0.698
Dementia	EN_L3_5_IT_3	GALK1	0.08	0.12	0.63	0.527	0.698
Dementia	IN_PVALB	GALK1	-0.05	0.14	-0.37	0.713	0.885
Dementia	IN_VIP	GALK1	-0.12	0.06	-2.17	0.0304	0.124
Dementia	OPC	GALK1	-0.10	0.05	-1.98	0.0482	0.275
Dementia	Oligo	GALK1	-0.04	0.03	-1.13	0.258	0.476
Dementia	Astro	GALK2	-0.00	0.02	-0.12	0.901	0.949
Dementia	EN_L2_3_IT	GALK2	0.01	0.01	0.40	0.691	0.817
Dementia	EN_L3_5_IT_1	GALK2	0.05	0.02	2.47	0.0133	0.0995
Dementia	EN_L3_5_IT_2	GALK2	0.01	0.01	0.55	0.584	0.769
Dementia	EN_L3_5_IT_3	GALK2	0.02	0.01	1.20	0.231	0.421
Dementia	EN_L5_6_NP	GALK2	0.01	0.02	0.54	0.587	0.915
Dementia	EN_L5_ET	GALK2	-0.15	0.23	-0.64	0.525	0.998
Dementia	EN_L6B	GALK2	0.02	0.02	0.90	0.37	0.714
Dementia	EN_L6_CT	GALK2	0.01	0.02	0.74	0.459	0.738
Dementia	EN_L6_IT_1	GALK2	0.02	0.02	0.93	0.35	0.684
Dementia	EN_L6_IT_2	GALK2	0.04	0.02	1.50	0.133	0.538
Dementia	Endo	GALK2	-0.03	0.06	-0.60	0.55	0.912
Dementia	IN_ADARB2	GALK2	0.03	0.02	1.08	0.281	0.657
Dementia	IN_LAMP5_LHX6	GALK2	0.05	0.03	2.01	0.0442	0.227
Dementia	IN_LAMP5_RELN	GALK2	0.00	0.02	0.18	0.856	0.957
Dementia	IN_PVALB	GALK2	0.01	0.01	0.51	0.608	0.832
Dementia	IN_PVALB_CHC	GALK2	0.05	0.03	1.84	0.066	0.418
Dementia	IN_SST	GALK2	-0.01	0.02	-0.41	0.684	0.875
Dementia	IN_VIP	GALK2	0.01	0.01	0.95	0.341	0.565
Dementia	Micro	GALK2	0.03	0.03	1.00	0.317	0.579
Dementia	OPC	GALK2	0.04	0.02	2.47	0.0134	0.159
Dementia	Oligo	GALK2	0.03	0.02	1.75	0.0803	0.228
Dementia	PC	GALK2	-0.08	0.07	-1.30	0.195	0.764
Dementia	PVM	GALK2	0.04	0.08	0.51	0.609	0.924
Dementia	VLMC	GALK2	0.06	0.05	1.20	0.232	0.483
Dementia	Astro	GALM	0.09	0.03	3.48	0.000506	0.00586
Dementia	EN_L2_3_IT	GALM	-0.01	0.04	-0.39	0.698	0.821
Dementia	EN_L3_5_IT_1	GALM	0.06	0.05	1.31	0.191	0.445
Dementia	EN_L3_5_IT_2	GALM	0.08	0.04	1.76	0.0779	0.24
Dementia	EN_L3_5_IT_3	GALM	0.04	0.04	0.92	0.359	0.555
Dementia	EN_L5_6_NP	GALM	-0.02	0.12	-0.18	0.855	0.973
Dementia	EN_L6B	GALM	-0.02	0.17	-0.13	0.895	0.968
Dementia	EN_L6_CT	GALM	-0.03	0.06	-0.52	0.6	0.83
Dementia	EN_L6_IT_1	GALM	0.02	0.06	0.32	0.75	0.909
Dementia	EN_L6_IT_2	GALM	0.00	0.07	0.01	0.99	0.998
Dementia	Endo	GALM	0.45	0.19	2.38	0.0171	0.304
Dementia	IN_LAMP5_RELN	GALM	-0.01	0.06	-0.22	0.825	0.946
Dementia	IN_PVALB	GALM	-0.11	0.04	-2.49	0.0127	0.138
Dementia	IN_PVALB_CHC	GALM	-0.01	0.17	-0.06	0.951	0.988
Dementia	IN_SST	GALM	-0.02	0.05	-0.41	0.678	0.873
Dementia	IN_VIP	GALM	-0.05	0.05	-1.05	0.293	0.516
Dementia	Micro	GALM	0.11	0.03	3.31	0.000922	0.0143
Dementia	OPC	GALM	0.01	0.05	0.32	0.751	0.897
Dementia	Oligo	GALM	0.17	0.05	3.75	0.000177	0.00362
Dementia	PVM	GALM	0.12	0.11	1.08	0.28	0.786
Dementia	Astro	GALNS	0.11	0.03	3.99	6.54e-05	0.0013
Dementia	EN_L2_3_IT	GALNS	0.03	0.02	1.35	0.176	0.342
Dementia	EN_L3_5_IT_1	GALNS	0.07	0.04	1.67	0.0942	0.303
Dementia	EN_L3_5_IT_2	GALNS	0.01	0.03	0.31	0.755	0.876
Dementia	EN_L3_5_IT_3	GALNS	0.03	0.03	1.04	0.3	0.498
Dementia	EN_L5_6_NP	GALNS	-0.18	0.13	-1.44	0.15	0.692
Dementia	EN_L5_ET	GALNS	-0.12	0.40	-0.31	0.76	0.999
Dementia	EN_L6B	GALNS	-0.01	0.05	-0.17	0.868	0.96
Dementia	EN_L6_CT	GALNS	0.09	0.04	2.03	0.0421	0.225
Dementia	EN_L6_IT_1	GALNS	-0.07	0.04	-1.69	0.0916	0.38
Dementia	EN_L6_IT_2	GALNS	-0.02	0.07	-0.26	0.792	0.947
Dementia	IN_ADARB2	GALNS	-0.01	0.04	-0.19	0.849	0.957
Dementia	IN_LAMP5_LHX6	GALNS	0.08	0.04	1.76	0.0776	0.311
Dementia	IN_LAMP5_RELN	GALNS	-0.00	0.04	-0.10	0.917	0.976
Dementia	IN_PVALB	GALNS	0.05	0.03	1.80	0.072	0.32
Dementia	IN_PVALB_CHC	GALNS	0.05	0.05	0.90	0.368	0.756
Dementia	IN_SST	GALNS	-0.02	0.03	-0.71	0.477	0.759
Dementia	IN_VIP	GALNS	0.08	0.03	2.94	0.0033	0.0289
Dementia	Micro	GALNS	0.10	0.04	2.63	0.00858	0.0648
Dementia	OPC	GALNS	0.04	0.04	1.23	0.219	0.533
Dementia	Oligo	GALNS	0.11	0.03	4.20	2.66e-05	0.000996
Dementia	Astro	GALNT1	-0.04	0.02	-2.54	0.011	0.0502
Dementia	EN_L2_3_IT	GALNT1	0.03	0.01	2.10	0.0356	0.116
Dementia	EN_L3_5_IT_1	GALNT1	0.03	0.02	1.24	0.214	0.475
Dementia	EN_L3_5_IT_2	GALNT1	-0.02	0.02	-1.09	0.276	0.51
Dementia	EN_L3_5_IT_3	GALNT1	0.08	0.02	3.96	7.46e-05	0.00133
Dementia	EN_L5_6_NP	GALNT1	-0.02	0.03	-0.72	0.474	0.881
Dementia	EN_L5_ET	GALNT1	0.11	0.24	0.46	0.649	0.998
Dementia	EN_L6B	GALNT1	0.02	0.03	0.73	0.467	0.78
Dementia	EN_L6_CT	GALNT1	0.06	0.03	2.22	0.0264	0.171
Dementia	EN_L6_IT_1	GALNT1	0.01	0.02	0.61	0.544	0.813
Dementia	EN_L6_IT_2	GALNT1	-0.03	0.04	-0.88	0.379	0.769
Dementia	Endo	GALNT1	-0.10	0.06	-1.66	0.0962	0.568
Dementia	IN_ADARB2	GALNT1	-0.06	0.03	-2.13	0.0332	0.265
Dementia	IN_LAMP5_LHX6	GALNT1	0.02	0.03	0.83	0.409	0.698
Dementia	IN_LAMP5_RELN	GALNT1	-0.02	0.02	-1.08	0.282	0.635
Dementia	IN_PVALB	GALNT1	0.03	0.02	1.76	0.0791	0.335
Dementia	IN_PVALB_CHC	GALNT1	0.03	0.03	1.11	0.267	0.685
Dementia	IN_SST	GALNT1	-0.00	0.02	-0.13	0.897	0.967
Dementia	IN_VIP	GALNT1	0.00	0.01	0.24	0.808	0.902
Dementia	Micro	GALNT1	0.02	0.03	0.54	0.587	0.786
Dementia	OPC	GALNT1	-0.04	0.02	-2.42	0.0156	0.17
Dementia	Oligo	GALNT1	-0.02	0.02	-1.37	0.17	0.368
Dementia	PC	GALNT1	-0.06	0.06	-1.07	0.284	0.818
Dementia	PVM	GALNT1	0.04	0.08	0.52	0.606	0.922
Dementia	VLMC	GALNT1	0.21	0.07	2.93	0.00338	0.0501
Dementia	Adaptive	GALNT10	0.05	0.09	0.51	0.613	0.979
Dementia	Astro	GALNT10	-0.06	0.04	-1.60	0.109	0.25
Dementia	EN_L2_3_IT	GALNT10	-0.03	0.03	-0.81	0.416	0.603
Dementia	EN_L3_5_IT_1	GALNT10	-0.02	0.06	-0.39	0.694	0.858
Dementia	EN_L3_5_IT_2	GALNT10	0.01	0.04	0.20	0.838	0.92
Dementia	EN_L3_5_IT_3	GALNT10	-0.09	0.04	-2.33	0.0201	0.0798
Dementia	EN_L5_6_NP	GALNT10	-0.07	0.05	-1.54	0.123	0.671
Dementia	EN_L6B	GALNT10	-0.02	0.05	-0.45	0.649	0.873
Dementia	EN_L6_CT	GALNT10	-0.00	0.05	-0.07	0.946	0.98
Dementia	EN_L6_IT_1	GALNT10	-0.01	0.05	-0.21	0.835	0.942
Dementia	EN_L6_IT_2	GALNT10	-0.05	0.07	-0.70	0.487	0.825
Dementia	Endo	GALNT10	0.18	0.06	2.95	0.00316	0.148
Dementia	IN_ADARB2	GALNT10	-0.05	0.06	-0.82	0.412	0.761
Dementia	IN_LAMP5_LHX6	GALNT10	0.11	0.05	2.12	0.0339	0.197
Dementia	IN_LAMP5_RELN	GALNT10	0.07	0.05	1.58	0.114	0.422
Dementia	IN_PVALB	GALNT10	0.03	0.05	0.66	0.506	0.775
Dementia	IN_SST	GALNT10	-0.05	0.05	-0.96	0.339	0.662
Dementia	IN_VIP	GALNT10	0.07	0.03	2.63	0.00855	0.0542
Dementia	Micro	GALNT10	0.10	0.03	3.16	0.0016	0.021
Dementia	OPC	GALNT10	-0.07	0.03	-2.57	0.0101	0.14
Dementia	Oligo	GALNT10	-0.04	0.02	-1.57	0.116	0.287
Dementia	PC	GALNT10	-0.09	0.17	-0.56	0.575	0.914
Dementia	PVM	GALNT10	0.08	0.09	0.91	0.362	0.831
Dementia	VLMC	GALNT10	-0.02	0.07	-0.33	0.739	0.876
Dementia	Adaptive	GALNT11	-0.05	0.10	-0.49	0.625	0.981
Dementia	Astro	GALNT11	-0.04	0.02	-2.11	0.0346	0.113
Dementia	EN_L2_3_IT	GALNT11	-0.04	0.01	-2.54	0.0112	0.0528
Dementia	EN_L3_5_IT_1	GALNT11	-0.02	0.02	-1.16	0.247	0.512
Dementia	EN_L3_5_IT_2	GALNT11	-0.04	0.02	-2.56	0.0106	0.0674
Dementia	EN_L3_5_IT_3	GALNT11	-0.03	0.02	-1.91	0.0557	0.16
Dementia	EN_L5_6_NP	GALNT11	-0.02	0.02	-0.91	0.365	0.833
Dementia	EN_L5_ET	GALNT11	-0.01	0.30	-0.02	0.983	1
Dementia	EN_L6B	GALNT11	-0.01	0.02	-0.32	0.748	0.916
Dementia	EN_L6_CT	GALNT11	-0.03	0.02	-1.63	0.104	0.368
Dementia	EN_L6_IT_1	GALNT11	-0.01	0.02	-0.33	0.743	0.906
Dementia	EN_L6_IT_2	GALNT11	-0.06	0.03	-2.01	0.0445	0.367
Dementia	Endo	GALNT11	-0.12	0.06	-2.15	0.0316	0.386
Dementia	IN_ADARB2	GALNT11	-0.03	0.02	-1.52	0.128	0.478
Dementia	IN_LAMP5_LHX6	GALNT11	0.01	0.02	0.63	0.526	0.776
Dementia	IN_LAMP5_RELN	GALNT11	-0.02	0.02	-0.93	0.35	0.688
Dementia	IN_PVALB	GALNT11	-0.04	0.02	-2.14	0.0324	0.218
Dementia	IN_PVALB_CHC	GALNT11	-0.00	0.03	-0.10	0.92	0.98
Dementia	IN_SST	GALNT11	-0.04	0.02	-2.47	0.0135	0.134
Dementia	IN_VIP	GALNT11	-0.01	0.01	-0.71	0.481	0.684
Dementia	Micro	GALNT11	-0.00	0.02	-0.19	0.848	0.93
Dementia	OPC	GALNT11	-0.04	0.02	-2.20	0.0282	0.218
Dementia	Oligo	GALNT11	-0.03	0.02	-1.76	0.0788	0.225
Dementia	PC	GALNT11	-0.14	0.06	-2.38	0.0173	0.409
Dementia	PVM	GALNT11	0.02	0.07	0.30	0.764	0.956
Dementia	VLMC	GALNT11	0.05	0.05	0.95	0.343	0.594
Dementia	Astro	GALNT12	0.07	0.06	1.22	0.221	0.399
Dementia	EN_L2_3_IT	GALNT12	-0.06	0.04	-1.54	0.124	0.27
Dementia	EN_L3_5_IT_1	GALNT12	-0.06	0.06	-1.02	0.308	0.579
Dementia	EN_L3_5_IT_2	GALNT12	-0.04	0.04	-1.05	0.292	0.525
Dementia	EN_L3_5_IT_3	GALNT12	-0.10	0.04	-2.66	0.0077	0.041
Dementia	EN_L5_6_NP	GALNT12	-0.07	0.04	-1.71	0.0869	0.61
Dementia	EN_L6B	GALNT12	-0.25	0.16	-1.54	0.123	0.446
Dementia	EN_L6_CT	GALNT12	-0.13	0.06	-2.24	0.0254	0.167
Dementia	EN_L6_IT_1	GALNT12	0.10	0.15	0.70	0.483	0.78
Dementia	IN_PVALB	GALNT12	-0.03	0.04	-0.65	0.515	0.78
Dementia	IN_VIP	GALNT12	0.01	0.04	0.14	0.891	0.949
Dementia	OPC	GALNT12	-0.05	0.05	-1.06	0.291	0.602
Dementia	Oligo	GALNT12	0.06	0.03	1.85	0.0645	0.198
Dementia	Astro	GALNT13	-0.09	0.05	-1.69	0.0903	0.219
Dementia	EN_L2_3_IT	GALNT13	0.01	0.03	0.45	0.65	0.79
Dementia	EN_L3_5_IT_1	GALNT13	-0.06	0.06	-1.05	0.292	0.561
Dementia	EN_L3_5_IT_2	GALNT13	0.02	0.02	0.79	0.429	0.651
Dementia	EN_L3_5_IT_3	GALNT13	0.04	0.03	1.42	0.155	0.324
Dementia	EN_L5_6_NP	GALNT13	0.04	0.03	1.58	0.114	0.658
Dementia	EN_L5_ET	GALNT13	0.48	0.21	2.29	0.0221	0.871
Dementia	EN_L6B	GALNT13	0.06	0.04	1.36	0.174	0.521
Dementia	EN_L6_CT	GALNT13	0.09	0.03	3.50	0.00046	0.0126
Dementia	EN_L6_IT_1	GALNT13	0.09	0.04	2.00	0.0456	0.277
Dementia	EN_L6_IT_2	GALNT13	0.08	0.06	1.36	0.174	0.595
Dementia	Endo	GALNT13	-0.00	0.14	-0.02	0.984	0.998
Dementia	IN_ADARB2	GALNT13	0.05	0.03	1.42	0.155	0.518
Dementia	IN_LAMP5_LHX6	GALNT13	0.12	0.03	3.59	0.000327	0.0134
Dementia	IN_LAMP5_RELN	GALNT13	0.06	0.03	1.93	0.0532	0.295
Dementia	IN_PVALB	GALNT13	0.08	0.02	3.31	0.000924	0.0346
Dementia	IN_PVALB_CHC	GALNT13	0.17	0.03	5.08	3.7e-07	0.000187
Dementia	IN_SST	GALNT13	0.10	0.03	3.02	0.00256	0.0577
Dementia	IN_VIP	GALNT13	0.06	0.01	4.21	2.59e-05	0.0014
Dementia	Micro	GALNT13	0.04	0.05	0.88	0.38	0.636
Dementia	OPC	GALNT13	0.03	0.02	1.71	0.0867	0.358
Dementia	Oligo	GALNT13	-0.05	0.04	-1.24	0.217	0.427
Dementia	Astro	GALNT14	-0.01	0.05	-0.18	0.861	0.926
Dementia	EN_L2_3_IT	GALNT14	-0.01	0.04	-0.35	0.73	0.842
Dementia	EN_L3_5_IT_1	GALNT14	0.07	0.05	1.51	0.13	0.359
Dementia	EN_L3_5_IT_2	GALNT14	0.02	0.05	0.53	0.596	0.777
Dementia	EN_L3_5_IT_3	GALNT14	-0.03	0.03	-0.79	0.431	0.621
Dementia	EN_L5_6_NP	GALNT14	-0.02	0.04	-0.42	0.672	0.937
Dementia	EN_L5_ET	GALNT14	-0.03	0.37	-0.07	0.944	1
Dementia	EN_L6B	GALNT14	0.03	0.04	0.60	0.549	0.825
Dementia	EN_L6_CT	GALNT14	-0.05	0.04	-1.02	0.305	0.62
Dementia	EN_L6_IT_1	GALNT14	-0.13	0.05	-2.84	0.00457	0.0811
Dementia	EN_L6_IT_2	GALNT14	-0.04	0.04	-0.88	0.38	0.769
Dementia	IN_ADARB2	GALNT14	0.13	0.06	2.38	0.0172	0.193
Dementia	IN_LAMP5_LHX6	GALNT14	0.11	0.05	2.19	0.0282	0.18
Dementia	IN_LAMP5_RELN	GALNT14	0.13	0.05	2.75	0.00592	0.0953
Dementia	IN_PVALB	GALNT14	0.03	0.03	0.84	0.399	0.702
Dementia	IN_PVALB_CHC	GALNT14	-0.01	0.05	-0.10	0.92	0.98
Dementia	IN_SST	GALNT14	0.01	0.03	0.39	0.699	0.881
Dementia	IN_VIP	GALNT14	0.02	0.02	1.01	0.311	0.535
Dementia	OPC	GALNT14	0.05	0.05	0.90	0.366	0.666
Dementia	Oligo	GALNT14	0.12	0.04	2.84	0.00452	0.0333
Dementia	Astro	GALNT15	0.20	0.07	2.76	0.00586	0.0325
Dementia	EN_L2_3_IT	GALNT15	-0.11	0.04	-2.79	0.00526	0.0318
Dementia	EN_L3_5_IT_1	GALNT15	-0.12	0.06	-1.94	0.0528	0.22
Dementia	EN_L3_5_IT_2	GALNT15	-0.17	0.05	-3.47	0.000527	0.00812
Dementia	EN_L3_5_IT_3	GALNT15	-0.14	0.05	-2.89	0.00381	0.0249
Dementia	EN_L6B	GALNT15	-0.13	0.07	-1.91	0.0563	0.304
Dementia	EN_L6_CT	GALNT15	-0.07	0.06	-1.07	0.285	0.6
Dementia	EN_L6_IT_1	GALNT15	-0.17	0.06	-2.87	0.00409	0.0767
Dementia	EN_L6_IT_2	GALNT15	-0.16	0.08	-2.14	0.0324	0.33
Dementia	Endo	GALNT15	-0.03	0.05	-0.59	0.557	0.912
Dementia	IN_ADARB2	GALNT15	-0.17	0.06	-2.70	0.00688	0.126
Dementia	IN_LAMP5_RELN	GALNT15	-0.07	0.07	-1.02	0.308	0.659
Dementia	IN_PVALB	GALNT15	-0.01	0.06	-0.13	0.898	0.961
Dementia	IN_SST	GALNT15	-0.12	0.05	-2.21	0.0271	0.189
Dementia	IN_VIP	GALNT15	-0.14	0.05	-3.14	0.00171	0.0188
Dementia	OPC	GALNT15	0.07	0.05	1.42	0.156	0.464
Dementia	Oligo	GALNT15	0.01	0.04	0.19	0.85	0.924
Dementia	VLMC	GALNT15	0.19	0.13	1.42	0.155	0.39
Dementia	Astro	GALNT16	-0.13	0.09	-1.55	0.121	0.269
Dementia	EN_L2_3_IT	GALNT16	0.06	0.03	2.29	0.0222	0.0842
Dementia	EN_L3_5_IT_1	GALNT16	0.14	0.03	4.17	3.07e-05	0.00223
Dementia	EN_L3_5_IT_2	GALNT16	0.11	0.03	3.72	0.000201	0.00399
Dementia	EN_L3_5_IT_3	GALNT16	0.13	0.03	4.57	4.86e-06	0.000161
Dementia	EN_L5_6_NP	GALNT16	0.09	0.05	2.01	0.0446	0.514
Dementia	EN_L5_ET	GALNT16	0.17	0.32	0.52	0.601	0.998
Dementia	EN_L6B	GALNT16	0.10	0.03	3.10	0.00193	0.0428
Dementia	EN_L6_CT	GALNT16	0.01	0.03	0.52	0.604	0.832
Dementia	EN_L6_IT_1	GALNT16	0.11	0.04	3.00	0.00269	0.0611
Dementia	EN_L6_IT_2	GALNT16	0.07	0.06	1.33	0.183	0.601
Dementia	IN_ADARB2	GALNT16	0.04	0.04	1.25	0.211	0.588
Dementia	IN_LAMP5_LHX6	GALNT16	0.00	0.05	0.08	0.933	0.973
Dementia	IN_LAMP5_RELN	GALNT16	-0.01	0.04	-0.19	0.848	0.955
Dementia	IN_PVALB	GALNT16	0.04	0.02	1.73	0.0834	0.343
Dementia	IN_PVALB_CHC	GALNT16	0.05	0.05	1.03	0.305	0.715
Dementia	IN_SST	GALNT16	0.01	0.03	0.26	0.795	0.925
Dementia	IN_VIP	GALNT16	0.07	0.02	3.22	0.00127	0.0157
Dementia	OPC	GALNT16	-0.01	0.04	-0.22	0.824	0.932
Dementia	Oligo	GALNT16	0.03	0.03	0.80	0.426	0.641
Dementia	Astro	GALNT17	0.01	0.03	0.42	0.674	0.803
Dementia	EN_L2_3_IT	GALNT17	-0.03	0.02	-1.56	0.118	0.262
Dementia	EN_L3_5_IT_1	GALNT17	-0.01	0.02	-0.40	0.692	0.857
Dementia	EN_L3_5_IT_2	GALNT17	-0.03	0.02	-1.69	0.0919	0.264
Dementia	EN_L3_5_IT_3	GALNT17	0.01	0.02	0.72	0.473	0.656
Dementia	EN_L5_6_NP	GALNT17	0.03	0.03	0.85	0.394	0.849
Dementia	EN_L5_ET	GALNT17	-0.12	0.22	-0.56	0.578	0.998
Dementia	EN_L6B	GALNT17	-0.02	0.03	-0.70	0.485	0.791
Dementia	EN_L6_CT	GALNT17	0.07	0.04	1.95	0.0506	0.248
Dementia	EN_L6_IT_1	GALNT17	-0.02	0.03	-0.65	0.516	0.797
Dementia	EN_L6_IT_2	GALNT17	-0.01	0.03	-0.32	0.748	0.934
Dementia	Endo	GALNT17	-0.19	0.11	-1.77	0.0772	0.529
Dementia	IN_ADARB2	GALNT17	-0.01	0.02	-0.36	0.717	0.913
Dementia	IN_LAMP5_LHX6	GALNT17	-0.00	0.02	-0.13	0.895	0.958
Dementia	IN_LAMP5_RELN	GALNT17	-0.02	0.02	-0.97	0.333	0.676
Dementia	IN_PVALB	GALNT17	-0.02	0.02	-1.12	0.262	0.584
Dementia	IN_PVALB_CHC	GALNT17	-0.03	0.03	-1.26	0.207	0.635
Dementia	IN_SST	GALNT17	-0.05	0.02	-2.40	0.0162	0.147
Dementia	IN_VIP	GALNT17	-0.05	0.02	-2.73	0.00631	0.0438
Dementia	Micro	GALNT17	0.01	0.04	0.28	0.781	0.896
Dementia	OPC	GALNT17	-0.06	0.04	-1.55	0.12	0.419
Dementia	Oligo	GALNT17	-0.02	0.03	-0.59	0.558	0.744
Dementia	PC	GALNT17	-0.08	0.19	-0.42	0.674	0.942
Dementia	SMC	GALNT17	0.21	0.18	1.18	0.239	0.687
Dementia	VLMC	GALNT17	0.39	0.13	2.98	0.00289	0.0477
Dementia	Astro	GALNT18	-0.01	0.03	-0.35	0.726	0.839
Dementia	EN_L2_3_IT	GALNT18	0.02	0.02	0.74	0.46	0.642
Dementia	EN_L3_5_IT_1	GALNT18	0.04	0.02	1.65	0.0988	0.311
Dementia	EN_L3_5_IT_2	GALNT18	0.04	0.02	1.65	0.0998	0.278
Dementia	EN_L3_5_IT_3	GALNT18	0.09	0.03	2.94	0.00326	0.0223
Dementia	EN_L5_6_NP	GALNT18	0.00	0.08	0.03	0.976	0.996
Dementia	EN_L5_ET	GALNT18	0.16	0.37	0.44	0.663	0.998
Dementia	EN_L6B	GALNT18	0.13	0.04	3.52	0.000424	0.0164
Dementia	EN_L6_CT	GALNT18	0.33	0.07	4.64	3.48e-06	0.000338
Dementia	EN_L6_IT_1	GALNT18	0.03	0.03	0.88	0.381	0.706
Dementia	EN_L6_IT_2	GALNT18	-0.03	0.07	-0.46	0.644	0.893
Dementia	Endo	GALNT18	0.02	0.05	0.45	0.655	0.938
Dementia	IN_ADARB2	GALNT18	0.02	0.03	0.65	0.513	0.822
Dementia	IN_LAMP5_LHX6	GALNT18	0.01	0.02	0.50	0.618	0.828
Dementia	IN_LAMP5_RELN	GALNT18	0.02	0.02	1.10	0.271	0.626
Dementia	IN_PVALB	GALNT18	0.09	0.02	4.01	5.95e-05	0.00704
Dementia	IN_PVALB_CHC	GALNT18	-0.03	0.09	-0.34	0.731	0.918
Dementia	IN_SST	GALNT18	0.01	0.03	0.17	0.869	0.955
Dementia	IN_VIP	GALNT18	0.00	0.02	0.04	0.966	0.983
Dementia	Micro	GALNT18	0.02	0.05	0.31	0.755	0.883
Dementia	OPC	GALNT18	-0.01	0.04	-0.17	0.866	0.951
Dementia	Oligo	GALNT18	0.07	0.03	2.37	0.0179	0.0842
Dementia	PC	GALNT18	-0.06	0.07	-0.83	0.406	0.861
Dementia	SMC	GALNT18	0.04	0.13	0.27	0.785	0.941
Dementia	Astro	GALNT2	0.02	0.03	0.49	0.623	0.765
Dementia	EN_L2_3_IT	GALNT2	-0.02	0.02	-1.40	0.163	0.325
Dementia	EN_L3_5_IT_1	GALNT2	-0.02	0.02	-0.78	0.438	0.689
Dementia	EN_L3_5_IT_2	GALNT2	-0.03	0.02	-1.48	0.139	0.343
Dementia	EN_L3_5_IT_3	GALNT2	-0.01	0.02	-0.44	0.659	0.797
Dementia	EN_L5_6_NP	GALNT2	-0.06	0.04	-1.63	0.103	0.642
Dementia	EN_L5_ET	GALNT2	0.52	0.25	2.13	0.0332	0.904
Dementia	EN_L6B	GALNT2	0.05	0.04	1.40	0.162	0.505
Dementia	EN_L6_CT	GALNT2	0.01	0.03	0.32	0.752	0.907
Dementia	EN_L6_IT_1	GALNT2	-0.07	0.03	-2.58	0.00992	0.126
Dementia	EN_L6_IT_2	GALNT2	-0.03	0.06	-0.42	0.671	0.901
Dementia	Endo	GALNT2	0.05	0.05	0.95	0.343	0.824
Dementia	IN_ADARB2	GALNT2	0.00	0.02	0.06	0.952	0.989
Dementia	IN_LAMP5_LHX6	GALNT2	0.04	0.02	1.56	0.118	0.384
Dementia	IN_LAMP5_RELN	GALNT2	0.04	0.02	2.06	0.0391	0.257
Dementia	IN_PVALB	GALNT2	0.03	0.02	1.40	0.161	0.472
Dementia	IN_PVALB_CHC	GALNT2	0.03	0.02	1.22	0.221	0.647
Dementia	IN_SST	GALNT2	-0.01	0.02	-0.62	0.536	0.796
Dementia	IN_VIP	GALNT2	-0.04	0.02	-2.35	0.0187	0.0908
Dementia	Micro	GALNT2	0.10	0.03	3.56	0.000373	0.00739
Dementia	OPC	GALNT2	0.03	0.02	1.36	0.172	0.484
Dementia	Oligo	GALNT2	0.04	0.02	1.95	0.051	0.169
Dementia	PC	GALNT2	0.12	0.07	1.60	0.11	0.677
Dementia	PVM	GALNT2	0.24	0.07	3.26	0.00112	0.27
Dementia	SMC	GALNT2	0.03	0.28	0.11	0.91	0.979
Dementia	VLMC	GALNT2	0.11	0.08	1.25	0.21	0.46
Dementia	Astro	GALNT3	0.12	0.08	1.58	0.114	0.257
Dementia	EN_L2_3_IT	GALNT3	0.01	0.02	0.41	0.684	0.812
Dementia	EN_L3_5_IT_1	GALNT3	-0.02	0.06	-0.29	0.772	0.902
Dementia	EN_L3_5_IT_2	GALNT3	0.04	0.05	0.77	0.439	0.659
Dementia	EN_L3_5_IT_3	GALNT3	0.17	0.06	2.68	0.00733	0.0396
Dementia	EN_L5_6_NP	GALNT3	0.47	0.23	2.02	0.0432	0.51
Dementia	EN_L6B	GALNT3	0.08	0.17	0.44	0.662	0.877
Dementia	EN_L6_CT	GALNT3	0.10	0.18	0.55	0.583	0.819
Dementia	EN_L6_IT_1	GALNT3	-0.01	0.04	-0.32	0.75	0.909
Dementia	IN_LAMP5_RELN	GALNT3	0.28	0.22	1.29	0.196	0.545
Dementia	IN_PVALB	GALNT3	0.14	0.07	1.88	0.0601	0.294
Dementia	IN_SST	GALNT3	0.15	0.08	1.90	0.0571	0.278
Dementia	IN_VIP	GALNT3	0.13	0.06	2.29	0.022	0.101
Dementia	OPC	GALNT3	0.01	0.04	0.29	0.773	0.907
Dementia	Oligo	GALNT3	0.09	0.05	1.70	0.0886	0.242
Dementia	Astro	GALNT6	-0.09	0.06	-1.41	0.159	0.321
Dementia	EN_L2_3_IT	GALNT6	0.14	0.06	2.60	0.00943	0.0472
Dementia	EN_L3_5_IT_2	GALNT6	-0.09	0.13	-0.68	0.496	0.705
Dementia	EN_L5_6_NP	GALNT6	-0.06	0.06	-1.05	0.294	0.791
Dementia	EN_L6B	GALNT6	-0.22	0.07	-3.30	0.000962	0.0271
Dementia	IN_VIP	GALNT6	-0.09	0.06	-1.45	0.148	0.341
Dementia	Micro	GALNT6	0.04	0.04	1.15	0.252	0.51
Dementia	Oligo	GALNT6	0.05	0.04	1.35	0.178	0.378
Dementia	Astro	GALNT7	0.03	0.02	1.47	0.142	0.297
Dementia	EN_L2_3_IT	GALNT7	0.03	0.02	1.31	0.191	0.362
Dementia	EN_L3_5_IT_1	GALNT7	0.02	0.03	0.74	0.46	0.705
Dementia	EN_L3_5_IT_2	GALNT7	-0.01	0.02	-0.36	0.721	0.857
Dementia	EN_L3_5_IT_3	GALNT7	0.05	0.02	2.44	0.0147	0.0647
Dementia	EN_L5_6_NP	GALNT7	-0.09	0.04	-2.14	0.0325	0.47
Dementia	EN_L5_ET	GALNT7	-0.35	0.31	-1.13	0.257	0.998
Dementia	EN_L6B	GALNT7	-0.21	0.05	-3.99	6.47e-05	0.00413
Dementia	EN_L6_CT	GALNT7	0.08	0.04	1.93	0.0542	0.257
Dementia	EN_L6_IT_1	GALNT7	0.08	0.04	2.15	0.0319	0.234
Dementia	EN_L6_IT_2	GALNT7	0.15	0.06	2.66	0.00773	0.193
Dementia	Endo	GALNT7	0.03	0.06	0.59	0.557	0.913
Dementia	IN_ADARB2	GALNT7	0.02	0.03	0.66	0.512	0.822
Dementia	IN_LAMP5_LHX6	GALNT7	0.03	0.03	0.98	0.327	0.636
Dementia	IN_LAMP5_RELN	GALNT7	0.00	0.02	0.14	0.887	0.966
Dementia	IN_PVALB	GALNT7	0.01	0.02	0.57	0.568	0.811
Dementia	IN_PVALB_CHC	GALNT7	0.05	0.03	2.01	0.0439	0.349
Dementia	IN_SST	GALNT7	-0.01	0.03	-0.39	0.697	0.881
Dementia	IN_VIP	GALNT7	0.02	0.02	1.22	0.221	0.436
Dementia	Micro	GALNT7	0.08	0.02	3.38	0.000721	0.0119
Dementia	OPC	GALNT7	0.01	0.02	0.36	0.716	0.881
Dementia	Oligo	GALNT7	0.06	0.03	2.23	0.0257	0.107
Dementia	PC	GALNT7	0.02	0.06	0.33	0.738	0.956
Dementia	PVM	GALNT7	0.06	0.08	0.73	0.463	0.861
Dementia	VLMC	GALNT7	-0.07	0.07	-1.00	0.32	0.574
Dementia	Astro	GALNT8	0.30	0.05	5.59	2.27e-08	3.13e-06
Dementia	EN_L2_3_IT	GALNT8	0.05	0.03	2.03	0.0427	0.132
Dementia	EN_L3_5_IT_1	GALNT8	0.04	0.03	1.13	0.26	0.528
Dementia	EN_L3_5_IT_2	GALNT8	0.07	0.03	2.60	0.00938	0.0621
Dementia	EN_L3_5_IT_3	GALNT8	0.06	0.02	2.75	0.00604	0.0346
Dementia	EN_L5_6_NP	GALNT8	0.04	0.04	1.01	0.31	0.798
Dementia	EN_L5_ET	GALNT8	0.13	0.36	0.35	0.724	0.998
Dementia	EN_L6B	GALNT8	0.00	0.03	0.06	0.95	0.983
Dementia	EN_L6_CT	GALNT8	-0.03	0.03	-1.05	0.293	0.607
Dementia	EN_L6_IT_1	GALNT8	0.02	0.03	0.55	0.583	0.832
Dementia	EN_L6_IT_2	GALNT8	-0.08	0.05	-1.86	0.0623	0.412
Dementia	IN_ADARB2	GALNT8	0.11	0.03	3.43	0.000604	0.0403
Dementia	IN_LAMP5_LHX6	GALNT8	0.05	0.04	1.21	0.226	0.528
Dementia	IN_LAMP5_RELN	GALNT8	0.09	0.03	2.73	0.0063	0.0995
Dementia	IN_PVALB	GALNT8	0.03	0.02	1.37	0.17	0.484
Dementia	IN_PVALB_CHC	GALNT8	-0.04	0.04	-1.09	0.274	0.692
Dementia	IN_SST	GALNT8	0.01	0.02	0.26	0.795	0.925
Dementia	IN_VIP	GALNT8	0.08	0.02	3.21	0.00131	0.016
Dementia	Micro	GALNT8	0.13	0.05	2.52	0.0118	0.0807
Dementia	OPC	GALNT8	0.06	0.03	2.06	0.039	0.252
Dementia	Oligo	GALNT8	0.06	0.03	2.43	0.015	0.0749
Dementia	Astro	GALNT9	-0.09	0.06	-1.37	0.17	0.336
Dementia	EN_L2_3_IT	GALNT9	0.01	0.03	0.39	0.698	0.821
Dementia	EN_L3_5_IT_1	GALNT9	0.04	0.04	1.15	0.251	0.516
Dementia	EN_L3_5_IT_2	GALNT9	-0.01	0.03	-0.26	0.792	0.896
Dementia	EN_L3_5_IT_3	GALNT9	-0.01	0.03	-0.35	0.724	0.84
Dementia	EN_L5_6_NP	GALNT9	-0.04	0.04	-1.05	0.295	0.791
Dementia	EN_L5_ET	GALNT9	0.03	0.32	0.09	0.927	1
Dementia	EN_L6B	GALNT9	-0.10	0.04	-2.34	0.0195	0.173
Dementia	EN_L6_CT	GALNT9	-0.05	0.04	-1.55	0.121	0.4
Dementia	EN_L6_IT_1	GALNT9	-0.06	0.04	-1.58	0.114	0.419
Dementia	EN_L6_IT_2	GALNT9	-0.04	0.06	-0.74	0.46	0.813
Dementia	IN_ADARB2	GALNT9	0.01	0.04	0.24	0.811	0.947
Dementia	IN_LAMP5_LHX6	GALNT9	0.02	0.04	0.59	0.556	0.797
Dementia	IN_LAMP5_RELN	GALNT9	0.08	0.04	1.99	0.0465	0.279
Dementia	IN_PVALB	GALNT9	0.08	0.03	2.63	0.00863	0.113
Dementia	IN_SST	GALNT9	0.02	0.03	0.64	0.519	0.787
Dementia	IN_VIP	GALNT9	0.01	0.03	0.47	0.638	0.797
Dementia	Oligo	GALNT9	0.02	0.04	0.41	0.683	0.827
Dementia	EN_L2_3_IT	GALNTL5	0.04	0.04	1.14	0.255	0.438
Dementia	EN_L3_5_IT_2	GALNTL5	0.06	0.05	1.16	0.245	0.477
Dementia	EN_L3_5_IT_3	GALNTL5	0.08	0.16	0.52	0.604	0.757
Dementia	EN_L6_IT_1	GALNTL5	0.12	0.15	0.80	0.422	0.735
Dementia	Oligo	GALNTL5	-0.02	0.05	-0.29	0.77	0.882
Dementia	Astro	GALNTL6	-0.02	0.04	-0.60	0.548	0.708
Dementia	EN_L2_3_IT	GALNTL6	0.03	0.03	1.25	0.213	0.39
Dementia	EN_L3_5_IT_1	GALNTL6	-0.04	0.06	-0.74	0.457	0.703
Dementia	EN_L3_5_IT_2	GALNTL6	0.07	0.05	1.34	0.179	0.398
Dementia	EN_L3_5_IT_3	GALNTL6	0.12	0.04	3.45	0.000551	0.00612
Dementia	EN_L5_6_NP	GALNTL6	0.08	0.06	1.19	0.235	0.753
Dementia	EN_L6B	GALNTL6	-0.01	0.08	-0.15	0.882	0.964
Dementia	EN_L6_CT	GALNTL6	-0.05	0.04	-1.21	0.227	0.543
Dementia	EN_L6_IT_1	GALNTL6	0.13	0.05	2.39	0.0169	0.168
Dementia	EN_L6_IT_2	GALNTL6	0.21	0.04	5.01	5.39e-07	0.000896
Dementia	Endo	GALNTL6	0.16	0.14	1.16	0.248	0.76
Dementia	IN_ADARB2	GALNTL6	0.01	0.02	0.49	0.625	0.874
Dementia	IN_LAMP5_LHX6	GALNTL6	0.05	0.08	0.57	0.57	0.804
Dementia	IN_LAMP5_RELN	GALNTL6	-0.03	0.06	-0.47	0.642	0.873
Dementia	IN_PVALB	GALNTL6	0.13	0.05	2.66	0.00776	0.107
Dementia	IN_PVALB_CHC	GALNTL6	0.09	0.05	1.81	0.0708	0.426
Dementia	IN_SST	GALNTL6	0.08	0.04	2.03	0.0421	0.237
Dementia	IN_VIP	GALNTL6	0.02	0.02	0.95	0.342	0.565
Dementia	Micro	GALNTL6	0.07	0.06	1.23	0.22	0.476
Dementia	OPC	GALNTL6	-0.02	0.04	-0.46	0.645	0.845
Dementia	Oligo	GALNTL6	-0.03	0.04	-0.94	0.347	0.569
Dementia	PC	GALNTL6	-0.10	0.15	-0.65	0.514	0.895
Dementia	PVM	GALNTL6	0.20	0.17	1.13	0.26	0.784
Dementia	EN_L2_3_IT	GALR1	-0.08	0.06	-1.27	0.204	0.378
Dementia	EN_L3_5_IT_3	GALR1	-0.18	0.08	-2.21	0.0268	0.0964
Dementia	EN_L6B	GALR1	-0.72	0.09	-7.92	2.42e-15	3.08e-11
Dementia	OPC	GALR1	-0.01	0.05	-0.19	0.848	0.943
Dementia	Astro	GALT	-0.10	0.04	-2.61	0.00916	0.0441
Dementia	EN_L2_3_IT	GALT	-0.04	0.03	-1.22	0.223	0.402
Dementia	EN_L3_5_IT_1	GALT	-0.15	0.13	-1.19	0.236	0.499
Dementia	EN_L3_5_IT_2	GALT	-0.03	0.05	-0.54	0.592	0.775
Dementia	EN_L3_5_IT_3	GALT	-0.13	0.05	-2.79	0.00523	0.0312
Dementia	EN_L6_IT_1	GALT	-0.08	0.13	-0.57	0.565	0.824
Dementia	IN_LAMP5_RELN	GALT	-0.01	0.06	-0.23	0.821	0.945
Dementia	IN_PVALB	GALT	-0.01	0.05	-0.25	0.8	0.923
Dementia	IN_VIP	GALT	-0.04	0.05	-0.79	0.431	0.647
Dementia	Oligo	GALT	-0.14	0.04	-3.51	0.000455	0.00674
Dementia	Astro	GAMT	-0.00	0.03	-0.12	0.902	0.949
Dementia	EN_L2_3_IT	GAMT	0.03	0.02	1.22	0.222	0.399
Dementia	EN_L3_5_IT_1	GAMT	0.01	0.04	0.29	0.771	0.901
Dementia	EN_L3_5_IT_2	GAMT	-0.01	0.03	-0.28	0.783	0.891
Dementia	EN_L3_5_IT_3	GAMT	-0.02	0.03	-0.57	0.569	0.73
Dementia	EN_L5_6_NP	GAMT	0.03	0.14	0.20	0.841	0.97
Dementia	EN_L6B	GAMT	-0.17	0.13	-1.27	0.205	0.558
Dementia	EN_L6_CT	GAMT	0.02	0.13	0.14	0.887	0.96
Dementia	EN_L6_IT_1	GAMT	0.01	0.06	0.11	0.909	0.969
Dementia	EN_L6_IT_2	GAMT	0.01	0.13	0.07	0.947	0.988
Dementia	IN_ADARB2	GAMT	0.04	0.05	0.75	0.454	0.789
Dementia	IN_LAMP5_RELN	GAMT	0.01	0.05	0.13	0.893	0.969
Dementia	IN_PVALB	GAMT	-0.05	0.04	-1.24	0.216	0.538
Dementia	IN_SST	GAMT	-0.06	0.04	-1.29	0.198	0.515
Dementia	IN_VIP	GAMT	-0.02	0.03	-0.73	0.467	0.674
Dementia	Micro	GAMT	-0.05	0.06	-0.81	0.42	0.668
Dementia	OPC	GAMT	0.05	0.04	1.17	0.243	0.556
Dementia	Oligo	GAMT	-0.07	0.03	-2.46	0.0138	0.0708
Dementia	Astro	GAN	-0.02	0.02	-0.93	0.355	0.541
Dementia	EN_L2_3_IT	GAN	0.01	0.01	0.52	0.605	0.757
Dementia	EN_L3_5_IT_1	GAN	0.04	0.03	1.49	0.136	0.368
Dementia	EN_L3_5_IT_2	GAN	0.03	0.02	1.75	0.0809	0.245
Dementia	EN_L3_5_IT_3	GAN	0.06	0.02	3.11	0.00186	0.0149
Dementia	EN_L5_6_NP	GAN	0.00	0.03	0.01	0.989	0.998
Dementia	EN_L5_ET	GAN	0.13	0.30	0.45	0.654	0.998
Dementia	EN_L6B	GAN	0.04	0.03	1.35	0.178	0.526
Dementia	EN_L6_CT	GAN	0.05	0.03	1.96	0.0503	0.247
Dementia	EN_L6_IT_1	GAN	-0.02	0.03	-0.88	0.381	0.706
Dementia	EN_L6_IT_2	GAN	0.07	0.04	1.83	0.0677	0.425
Dementia	Endo	GAN	0.02	0.07	0.23	0.817	0.972
Dementia	IN_ADARB2	GAN	0.05	0.02	2.10	0.036	0.276
Dementia	IN_LAMP5_LHX6	GAN	0.05	0.03	1.59	0.111	0.373
Dementia	IN_LAMP5_RELN	GAN	0.02	0.03	0.63	0.527	0.804
Dementia	IN_PVALB	GAN	0.04	0.02	1.67	0.0953	0.365
Dementia	IN_PVALB_CHC	GAN	0.01	0.04	0.25	0.801	0.943
Dementia	IN_SST	GAN	0.06	0.02	2.37	0.0177	0.154
Dementia	IN_VIP	GAN	0.01	0.02	0.78	0.434	0.649
Dementia	Micro	GAN	0.04	0.03	1.37	0.171	0.415
Dementia	OPC	GAN	-0.01	0.02	-0.52	0.606	0.824
Dementia	Oligo	GAN	0.04	0.02	2.53	0.0113	0.0621
Dementia	PC	GAN	-0.13	0.12	-1.09	0.276	0.812
Dementia	Astro	GANAB	-0.05	0.02	-2.90	0.00378	0.0238
Dementia	EN_L2_3_IT	GANAB	0.04	0.02	2.34	0.0194	0.0771
Dementia	EN_L3_5_IT_1	GANAB	-0.01	0.03	-0.38	0.705	0.866
Dementia	EN_L3_5_IT_2	GANAB	0.02	0.02	1.13	0.258	0.491
Dementia	EN_L3_5_IT_3	GANAB	0.01	0.02	0.54	0.588	0.745
Dementia	EN_L5_6_NP	GANAB	-0.01	0.04	-0.18	0.858	0.973
Dementia	EN_L6B	GANAB	0.02	0.04	0.60	0.548	0.824
Dementia	EN_L6_CT	GANAB	0.00	0.03	0.05	0.959	0.986
Dementia	EN_L6_IT_1	GANAB	0.01	0.03	0.18	0.854	0.949
Dementia	EN_L6_IT_2	GANAB	0.04	0.05	0.79	0.431	0.796
Dementia	Endo	GANAB	0.03	0.11	0.29	0.772	0.96
Dementia	IN_ADARB2	GANAB	-0.02	0.03	-0.65	0.514	0.823
Dementia	IN_LAMP5_LHX6	GANAB	-0.08	0.04	-1.96	0.0498	0.242
Dementia	IN_LAMP5_RELN	GANAB	-0.00	0.03	-0.11	0.916	0.976
Dementia	IN_PVALB	GANAB	0.01	0.02	0.30	0.761	0.907
Dementia	IN_PVALB_CHC	GANAB	-0.01	0.05	-0.29	0.773	0.934
Dementia	IN_SST	GANAB	0.01	0.03	0.32	0.747	0.903
Dementia	IN_VIP	GANAB	-0.01	0.02	-0.68	0.498	0.697
Dementia	Micro	GANAB	0.01	0.03	0.47	0.638	0.818
Dementia	OPC	GANAB	-0.01	0.02	-0.70	0.481	0.748
Dementia	Oligo	GANAB	-0.02	0.01	-1.35	0.176	0.375
Dementia	PC	GANAB	-0.14	0.10	-1.31	0.189	0.759
Dementia	Astro	GANC	0.06	0.02	2.91	0.00358	0.0229
Dementia	EN_L2_3_IT	GANC	0.05	0.02	2.35	0.0186	0.0749
Dementia	EN_L3_5_IT_1	GANC	0.02	0.04	0.41	0.684	0.854
Dementia	EN_L3_5_IT_2	GANC	0.07	0.03	2.71	0.00678	0.0502
Dementia	EN_L3_5_IT_3	GANC	0.03	0.03	0.97	0.331	0.527
Dementia	EN_L5_6_NP	GANC	-0.01	0.04	-0.23	0.818	0.966
Dementia	EN_L5_ET	GANC	-0.39	0.39	-0.99	0.32	0.998
Dementia	EN_L6B	GANC	0.05	0.05	0.97	0.33	0.682
Dementia	EN_L6_CT	GANC	0.04	0.04	1.04	0.3	0.615
Dementia	EN_L6_IT_1	GANC	0.08	0.04	2.11	0.035	0.244
Dementia	EN_L6_IT_2	GANC	0.12	0.05	2.24	0.0249	0.297
Dementia	Endo	GANC	-0.27	0.15	-1.87	0.0615	0.49
Dementia	IN_ADARB2	GANC	0.00	0.04	0.05	0.958	0.99
Dementia	IN_LAMP5_LHX6	GANC	0.09	0.04	2.06	0.0397	0.216
Dementia	IN_LAMP5_RELN	GANC	0.08	0.04	2.00	0.0454	0.275
Dementia	IN_PVALB	GANC	-0.01	0.03	-0.52	0.604	0.83
Dementia	IN_PVALB_CHC	GANC	-0.05	0.05	-1.10	0.269	0.687
Dementia	IN_SST	GANC	0.01	0.03	0.34	0.732	0.896
Dementia	IN_VIP	GANC	0.03	0.03	0.98	0.328	0.552
Dementia	Micro	GANC	0.04	0.03	1.40	0.161	0.402
Dementia	OPC	GANC	0.06	0.02	2.44	0.0147	0.165
Dementia	Oligo	GANC	0.09	0.02	4.14	3.5e-05	0.00121
Dementia	PC	GANC	-0.08	0.15	-0.56	0.578	0.914
Dementia	PVM	GANC	-0.38	0.21	-1.80	0.0723	0.596
Dementia	VLMC	GANC	-0.07	0.07	-0.93	0.355	0.606
Dementia	Astro	GAP43	0.04	0.05	0.79	0.431	0.611
Dementia	EN_L2_3_IT	GAP43	-0.01	0.03	-0.59	0.559	0.723
Dementia	EN_L3_5_IT_1	GAP43	-0.00	0.02	-0.14	0.888	0.95
Dementia	EN_L3_5_IT_2	GAP43	-0.03	0.02	-1.29	0.197	0.419
Dementia	EN_L3_5_IT_3	GAP43	-0.15	0.03	-5.57	2.55e-08	2.47e-06
Dementia	EN_L5_6_NP	GAP43	-0.00	0.03	-0.01	0.996	0.999
Dementia	EN_L5_ET	GAP43	0.10	0.25	0.40	0.687	0.998
Dementia	EN_L6B	GAP43	-0.09	0.04	-2.41	0.016	0.155
Dementia	EN_L6_CT	GAP43	-0.01	0.02	-0.57	0.566	0.808
Dementia	EN_L6_IT_1	GAP43	-0.09	0.03	-3.00	0.00267	0.0609
Dementia	EN_L6_IT_2	GAP43	-0.01	0.03	-0.38	0.702	0.915
Dementia	IN_ADARB2	GAP43	-0.05	0.05	-0.94	0.346	0.711
Dementia	IN_LAMP5_LHX6	GAP43	0.08	0.04	2.17	0.03	0.186
Dementia	IN_LAMP5_RELN	GAP43	0.02	0.06	0.25	0.803	0.94
Dementia	IN_PVALB	GAP43	0.12	0.04	2.99	0.00281	0.0645
Dementia	IN_PVALB_CHC	GAP43	0.02	0.03	0.73	0.466	0.815
Dementia	IN_SST	GAP43	-0.01	0.02	-0.59	0.556	0.807
Dementia	IN_VIP	GAP43	-0.02	0.03	-0.56	0.572	0.753
Dementia	Micro	GAP43	0.04	0.05	0.85	0.394	0.647
Dementia	OPC	GAP43	0.10	0.07	1.46	0.143	0.45
Dementia	Oligo	GAP43	-0.02	0.04	-0.68	0.495	0.697
Dementia	Astro	GAPDH	0.01	0.03	0.36	0.72	0.835
Dementia	EN_L2_3_IT	GAPDH	0.08	0.03	2.59	0.00955	0.0475
Dementia	EN_L3_5_IT_1	GAPDH	0.07	0.04	1.84	0.0658	0.247
Dementia	EN_L3_5_IT_2	GAPDH	0.05	0.03	1.60	0.109	0.294
Dementia	EN_L3_5_IT_3	GAPDH	0.09	0.03	2.77	0.00565	0.033
Dementia	EN_L5_6_NP	GAPDH	0.01	0.05	0.17	0.868	0.978
Dementia	EN_L5_ET	GAPDH	0.31	0.42	0.73	0.464	0.998
Dementia	EN_L6B	GAPDH	0.16	0.05	3.42	0.000636	0.0214
Dementia	EN_L6_CT	GAPDH	0.09	0.05	1.99	0.0462	0.237
Dementia	EN_L6_IT_1	GAPDH	0.09	0.04	2.07	0.038	0.253
Dementia	EN_L6_IT_2	GAPDH	0.05	0.06	0.84	0.402	0.779
Dementia	Endo	GAPDH	0.02	0.05	0.37	0.708	0.949
Dementia	IN_ADARB2	GAPDH	0.03	0.04	0.89	0.375	0.734
Dementia	IN_LAMP5_LHX6	GAPDH	0.04	0.04	0.97	0.334	0.642
Dementia	IN_LAMP5_RELN	GAPDH	0.03	0.04	0.81	0.415	0.735
Dementia	IN_PVALB	GAPDH	0.03	0.03	0.93	0.353	0.662
Dementia	IN_PVALB_CHC	GAPDH	-0.01	0.04	-0.12	0.901	0.976
Dementia	IN_SST	GAPDH	0.05	0.03	1.54	0.125	0.409
Dementia	IN_VIP	GAPDH	0.01	0.03	0.43	0.667	0.815
Dementia	Micro	GAPDH	-0.00	0.03	-0.10	0.921	0.966
Dementia	OPC	GAPDH	0.06	0.03	2.11	0.0351	0.241
Dementia	Oligo	GAPDH	0.01	0.02	0.27	0.791	0.894
Dementia	PC	GAPDH	0.04	0.05	0.76	0.445	0.871
Dementia	Astro	GAPDHS	-0.14	0.05	-2.64	0.00819	0.0407
Dementia	EN_L2_3_IT	GAPDHS	-0.11	0.05	-2.22	0.0267	0.0953
Dementia	EN_L3_5_IT_2	GAPDHS	-0.12	0.06	-1.90	0.058	0.201
Dementia	EN_L3_5_IT_3	GAPDHS	-0.18	0.07	-2.77	0.00554	0.0325
Dementia	EN_L6_IT_1	GAPDHS	0.25	0.17	1.46	0.144	0.465
Dementia	IN_PVALB	GAPDHS	-0.14	0.06	-2.29	0.0219	0.179
Dementia	IN_VIP	GAPDHS	-0.15	0.06	-2.49	0.0127	0.0699
Dementia	OPC	GAPDHS	-0.18	0.06	-2.95	0.00321	0.0777
Dementia	Oligo	GAPDHS	-0.05	0.04	-1.38	0.167	0.363
Dementia	Micro	GAPT	0.22	0.18	1.21	0.225	0.482
Dementia	Astro	GAPVD1	-0.01	0.02	-0.88	0.378	0.564
Dementia	EN_L2_3_IT	GAPVD1	0.01	0.01	0.83	0.407	0.594
Dementia	EN_L3_5_IT_1	GAPVD1	0.01	0.02	0.66	0.512	0.741
Dementia	EN_L3_5_IT_2	GAPVD1	0.00	0.02	0.11	0.913	0.959
Dementia	EN_L3_5_IT_3	GAPVD1	-0.01	0.01	-0.42	0.676	0.809
Dementia	EN_L5_6_NP	GAPVD1	-0.01	0.03	-0.39	0.698	0.942
Dementia	EN_L5_ET	GAPVD1	-0.07	0.27	-0.24	0.807	0.999
Dementia	EN_L6B	GAPVD1	-0.02	0.02	-0.97	0.33	0.683
Dementia	EN_L6_CT	GAPVD1	-0.03	0.02	-1.25	0.21	0.525
Dementia	EN_L6_IT_1	GAPVD1	-0.01	0.02	-0.67	0.503	0.791
Dementia	EN_L6_IT_2	GAPVD1	0.01	0.03	0.42	0.675	0.902
Dementia	Endo	GAPVD1	-0.06	0.05	-1.23	0.22	0.742
Dementia	IN_ADARB2	GAPVD1	-0.01	0.02	-0.61	0.544	0.836
Dementia	IN_LAMP5_LHX6	GAPVD1	0.03	0.02	1.41	0.158	0.442
Dementia	IN_LAMP5_RELN	GAPVD1	0.00	0.02	0.06	0.955	0.987
Dementia	IN_PVALB	GAPVD1	-0.01	0.02	-0.93	0.353	0.662
Dementia	IN_PVALB_CHC	GAPVD1	-0.00	0.03	-0.09	0.925	0.982
Dementia	IN_SST	GAPVD1	-0.01	0.02	-0.46	0.648	0.858
Dementia	IN_VIP	GAPVD1	-0.02	0.01	-1.30	0.193	0.401
Dementia	Micro	GAPVD1	-0.05	0.02	-2.50	0.0124	0.083
Dementia	OPC	GAPVD1	-0.00	0.02	-0.18	0.857	0.946
Dementia	Oligo	GAPVD1	-0.02	0.01	-1.67	0.0944	0.252
Dementia	PC	GAPVD1	-0.00	0.05	-0.08	0.938	0.994
Dementia	PVM	GAPVD1	-0.02	0.06	-0.40	0.689	0.944
Dementia	SMC	GAPVD1	0.14	0.18	0.77	0.438	0.81
Dementia	VLMC	GAPVD1	0.10	0.05	1.83	0.0673	0.252
Dementia	Astro	GAR1	0.08	0.04	2.26	0.0235	0.0857
Dementia	EN_L2_3_IT	GAR1	-0.05	0.02	-2.19	0.0288	0.1
Dementia	EN_L3_5_IT_1	GAR1	-0.02	0.05	-0.34	0.735	0.883
Dementia	EN_L3_5_IT_2	GAR1	0.01	0.03	0.29	0.769	0.884
Dementia	EN_L3_5_IT_3	GAR1	-0.03	0.04	-0.75	0.454	0.64
Dementia	EN_L5_6_NP	GAR1	-0.05	0.14	-0.36	0.716	0.947
Dementia	EN_L6B	GAR1	-0.04	0.12	-0.33	0.743	0.914
Dementia	EN_L6_CT	GAR1	-0.18	0.13	-1.38	0.168	0.47
Dementia	EN_L6_IT_1	GAR1	-0.02	0.05	-0.32	0.746	0.907
Dementia	EN_L6_IT_2	GAR1	-0.17	0.17	-1.01	0.314	0.723
Dementia	IN_ADARB2	GAR1	-0.06	0.06	-1.03	0.302	0.676
Dementia	IN_LAMP5_RELN	GAR1	-0.04	0.06	-0.80	0.422	0.74
Dementia	IN_PVALB	GAR1	0.01	0.03	0.22	0.826	0.935
Dementia	IN_SST	GAR1	0.02	0.05	0.51	0.611	0.84
Dementia	IN_VIP	GAR1	0.00	0.04	0.10	0.924	0.963
Dementia	Micro	GAR1	-0.03	0.05	-0.60	0.55	0.762
Dementia	OPC	GAR1	-0.03	0.04	-0.85	0.398	0.69
Dementia	Oligo	GAR1	-0.03	0.02	-1.43	0.153	0.343
Dementia	Astro	GAREM1	-0.04	0.02	-1.50	0.133	0.285
Dementia	EN_L2_3_IT	GAREM1	-0.02	0.02	-0.98	0.325	0.513
Dementia	EN_L3_5_IT_1	GAREM1	-0.09	0.04	-2.64	0.00826	0.0746
Dementia	EN_L3_5_IT_2	GAREM1	-0.10	0.04	-2.61	0.00912	0.0611
Dementia	EN_L3_5_IT_3	GAREM1	0.06	0.03	2.31	0.0206	0.0812
Dementia	EN_L5_6_NP	GAREM1	-0.07	0.02	-2.86	0.00421	0.237
Dementia	EN_L5_ET	GAREM1	-0.13	0.28	-0.49	0.628	0.998
Dementia	EN_L6B	GAREM1	0.01	0.03	0.19	0.853	0.956
Dementia	EN_L6_CT	GAREM1	0.03	0.02	1.52	0.129	0.414
Dementia	EN_L6_IT_1	GAREM1	-0.07	0.04	-1.72	0.0854	0.37
Dementia	EN_L6_IT_2	GAREM1	-0.08	0.05	-1.60	0.11	0.503
Dementia	Endo	GAREM1	-0.19	0.16	-1.22	0.224	0.744
Dementia	IN_ADARB2	GAREM1	0.00	0.03	0.02	0.987	0.997
Dementia	IN_LAMP5_LHX6	GAREM1	-0.01	0.04	-0.14	0.885	0.953
Dementia	IN_LAMP5_RELN	GAREM1	-0.05	0.03	-1.78	0.0754	0.352
Dementia	IN_PVALB	GAREM1	-0.03	0.02	-1.39	0.163	0.475
Dementia	IN_PVALB_CHC	GAREM1	-0.06	0.03	-1.78	0.075	0.436
Dementia	IN_SST	GAREM1	0.01	0.02	0.74	0.462	0.749
Dementia	IN_VIP	GAREM1	0.01	0.02	0.47	0.638	0.797
Dementia	Micro	GAREM1	-0.07	0.03	-2.00	0.0451	0.188
Dementia	OPC	GAREM1	-0.06	0.02	-2.55	0.0108	0.143
Dementia	Oligo	GAREM1	-0.03	0.02	-1.74	0.0817	0.23
Dementia	PC	GAREM1	-0.15	0.07	-2.19	0.0285	0.441
Dementia	PVM	GAREM1	-0.02	0.10	-0.24	0.809	0.965
Dementia	SMC	GAREM1	0.05	0.24	0.22	0.823	0.957
Dementia	VLMC	GAREM1	0.08	0.07	1.21	0.226	0.478
Dementia	Astro	GAREM2	0.12	0.05	2.47	0.0136	0.0585
Dementia	EN_L2_3_IT	GAREM2	-0.03	0.05	-0.67	0.504	0.679
Dementia	IN_SST	GAREM2	-0.05	0.06	-0.87	0.382	0.695
Dementia	IN_VIP	GAREM2	-0.15	0.06	-2.25	0.0242	0.108
Dementia	OPC	GAREM2	0.05	0.03	1.63	0.104	0.392
Dementia	Oligo	GAREM2	-0.05	0.05	-0.97	0.333	0.555
Dementia	Astro	GARNL3	-0.04	0.03	-1.29	0.196	0.368
Dementia	EN_L2_3_IT	GARNL3	-0.02	0.02	-1.20	0.229	0.408
Dementia	EN_L3_5_IT_1	GARNL3	0.05	0.03	1.78	0.0754	0.266
Dementia	EN_L3_5_IT_2	GARNL3	-0.01	0.03	-0.22	0.829	0.916
Dementia	EN_L3_5_IT_3	GARNL3	0.02	0.02	1.11	0.267	0.463
Dementia	EN_L5_6_NP	GARNL3	-0.03	0.02	-1.02	0.31	0.797
Dementia	EN_L5_ET	GARNL3	-0.30	0.17	-1.75	0.0801	0.95
Dementia	EN_L6B	GARNL3	-0.02	0.03	-0.72	0.474	0.784
Dementia	EN_L6_CT	GARNL3	-0.04	0.02	-1.76	0.0792	0.319
Dementia	EN_L6_IT_1	GARNL3	0.05	0.03	1.83	0.0678	0.334
Dementia	EN_L6_IT_2	GARNL3	0.03	0.04	0.92	0.356	0.754
Dementia	Endo	GARNL3	0.07	0.15	0.49	0.622	0.93
Dementia	IN_ADARB2	GARNL3	0.03	0.02	1.40	0.162	0.527
Dementia	IN_LAMP5_LHX6	GARNL3	0.04	0.02	1.95	0.0506	0.243
Dementia	IN_LAMP5_RELN	GARNL3	0.02	0.02	1.24	0.213	0.563
Dementia	IN_PVALB	GARNL3	0.05	0.02	2.90	0.00373	0.075
Dementia	IN_PVALB_CHC	GARNL3	0.04	0.02	1.86	0.0622	0.41
Dementia	IN_SST	GARNL3	-0.01	0.02	-0.37	0.711	0.887
Dementia	IN_VIP	GARNL3	0.03	0.01	2.32	0.0203	0.0961
Dementia	Micro	GARNL3	-0.06	0.03	-1.77	0.0764	0.26
Dementia	OPC	GARNL3	0.02	0.02	0.99	0.325	0.632
Dementia	Oligo	GARNL3	-0.06	0.02	-3.09	0.00199	0.0187
Dementia	PC	GARNL3	-0.30	0.14	-2.07	0.038	0.488
Dementia	PVM	GARNL3	0.09	0.08	1.14	0.256	0.784
Dementia	SMC	GARNL3	0.14	0.24	0.56	0.575	0.879
Dementia	VLMC	GARNL3	0.12	0.06	1.95	0.0511	0.214
Dementia	Astro	GARRE1	-0.02	0.02	-0.93	0.351	0.538
Dementia	EN_L2_3_IT	GARRE1	-0.01	0.02	-0.67	0.503	0.679
Dementia	EN_L3_5_IT_1	GARRE1	0.00	0.02	0.18	0.855	0.935
Dementia	EN_L3_5_IT_2	GARRE1	-0.02	0.02	-0.89	0.376	0.606
Dementia	EN_L3_5_IT_3	GARRE1	0.02	0.02	1.17	0.242	0.435
Dementia	EN_L5_6_NP	GARRE1	-0.01	0.03	-0.55	0.58	0.913
Dementia	EN_L5_ET	GARRE1	-0.04	0.32	-0.12	0.905	1
Dementia	EN_L6B	GARRE1	0.01	0.03	0.33	0.744	0.915
Dementia	EN_L6_CT	GARRE1	0.00	0.03	0.17	0.866	0.951
Dementia	EN_L6_IT_1	GARRE1	-0.01	0.03	-0.43	0.669	0.875
Dementia	EN_L6_IT_2	GARRE1	-0.01	0.04	-0.38	0.701	0.914
Dementia	Endo	GARRE1	0.09	0.04	2.17	0.0298	0.375
Dementia	IN_ADARB2	GARRE1	-0.03	0.02	-1.18	0.236	0.613
Dementia	IN_LAMP5_LHX6	GARRE1	0.00	0.03	0.08	0.932	0.972
Dementia	IN_LAMP5_RELN	GARRE1	0.01	0.03	0.52	0.604	0.851
Dementia	IN_PVALB	GARRE1	0.01	0.02	0.75	0.451	0.737
Dementia	IN_PVALB_CHC	GARRE1	0.04	0.03	1.25	0.21	0.638
Dementia	IN_SST	GARRE1	0.01	0.02	0.49	0.622	0.846
Dementia	IN_VIP	GARRE1	-0.00	0.01	-0.30	0.763	0.875
Dementia	Micro	GARRE1	0.01	0.02	0.45	0.651	0.828
Dementia	OPC	GARRE1	-0.01	0.02	-0.81	0.417	0.703
Dementia	Oligo	GARRE1	-0.04	0.01	-3.13	0.00177	0.0172
Dementia	PC	GARRE1	0.06	0.06	0.98	0.327	0.837
Dementia	PVM	GARRE1	0.03	0.08	0.37	0.714	0.946
Dementia	VLMC	GARRE1	0.06	0.06	0.96	0.335	0.588
Dementia	Astro	GARS1	-0.04	0.02	-1.79	0.0742	0.193
Dementia	EN_L2_3_IT	GARS1	-0.04	0.02	-2.24	0.0251	0.0918
Dementia	EN_L3_5_IT_1	GARS1	-0.04	0.03	-1.42	0.155	0.395
Dementia	EN_L3_5_IT_2	GARS1	-0.03	0.02	-1.60	0.109	0.295
Dementia	EN_L3_5_IT_3	GARS1	-0.03	0.02	-1.71	0.0871	0.218
Dementia	EN_L5_6_NP	GARS1	-0.05	0.03	-1.52	0.128	0.676
Dementia	EN_L5_ET	GARS1	-0.22	0.25	-0.88	0.376	0.998
Dementia	EN_L6B	GARS1	0.01	0.03	0.29	0.774	0.925
Dementia	EN_L6_CT	GARS1	-0.04	0.03	-1.47	0.141	0.431
Dementia	EN_L6_IT_1	GARS1	-0.05	0.02	-2.13	0.0334	0.238
Dementia	EN_L6_IT_2	GARS1	-0.06	0.03	-1.75	0.0793	0.45
Dementia	Endo	GARS1	-0.14	0.10	-1.37	0.169	0.69
Dementia	IN_ADARB2	GARS1	0.01	0.03	0.49	0.623	0.872
Dementia	IN_LAMP5_LHX6	GARS1	-0.02	0.03	-0.74	0.456	0.736
Dementia	IN_LAMP5_RELN	GARS1	-0.04	0.03	-1.38	0.166	0.504
Dementia	IN_PVALB	GARS1	-0.05	0.02	-2.13	0.0328	0.219
Dementia	IN_PVALB_CHC	GARS1	-0.03	0.04	-0.83	0.407	0.781
Dementia	IN_SST	GARS1	-0.04	0.03	-1.70	0.0897	0.346
Dementia	IN_VIP	GARS1	-0.03	0.02	-1.77	0.0771	0.226
Dementia	Micro	GARS1	-0.04	0.03	-1.29	0.197	0.448
Dementia	OPC	GARS1	-0.05	0.02	-2.53	0.0114	0.146
Dementia	Oligo	GARS1	-0.02	0.02	-0.98	0.327	0.549
Dementia	PC	GARS1	0.14	0.16	0.87	0.382	0.858
Dementia	VLMC	GARS1	0.30	0.14	2.08	0.038	0.188
Dementia	Astro	GART	-0.05	0.02	-2.28	0.0226	0.0832
Dementia	EN_L2_3_IT	GART	-0.05	0.02	-2.25	0.0247	0.0905
Dementia	EN_L3_5_IT_1	GART	-0.04	0.03	-1.18	0.237	0.5
Dementia	EN_L3_5_IT_2	GART	-0.02	0.02	-0.81	0.418	0.643
Dementia	EN_L3_5_IT_3	GART	-0.04	0.02	-1.68	0.0921	0.227
Dementia	EN_L5_6_NP	GART	-0.06	0.04	-1.51	0.132	0.677
Dementia	EN_L5_ET	GART	0.21	0.52	0.39	0.693	0.998
Dementia	EN_L6B	GART	-0.06	0.04	-1.42	0.155	0.495
Dementia	EN_L6_CT	GART	-0.02	0.04	-0.58	0.561	0.805
Dementia	EN_L6_IT_1	GART	-0.02	0.03	-0.58	0.565	0.824
Dementia	EN_L6_IT_2	GART	-0.02	0.05	-0.51	0.608	0.881
Dementia	Endo	GART	0.06	0.13	0.42	0.675	0.944
Dementia	IN_ADARB2	GART	-0.04	0.04	-0.97	0.331	0.702
Dementia	IN_LAMP5_LHX6	GART	-0.04	0.04	-1.09	0.277	0.586
Dementia	IN_LAMP5_RELN	GART	-0.05	0.03	-1.46	0.145	0.472
Dementia	IN_PVALB	GART	-0.00	0.02	-0.15	0.878	0.954
Dementia	IN_PVALB_CHC	GART	0.01	0.05	0.16	0.869	0.966
Dementia	IN_SST	GART	-0.06	0.03	-2.07	0.0388	0.228
Dementia	IN_VIP	GART	-0.01	0.02	-0.62	0.532	0.723
Dementia	Micro	GART	-0.00	0.03	-0.10	0.92	0.965
Dementia	OPC	GART	-0.03	0.02	-1.20	0.23	0.543
Dementia	Oligo	GART	-0.04	0.02	-2.29	0.0219	0.0958
Dementia	PC	GART	0.33	0.14	2.36	0.0182	0.415
Dementia	Astro	GAS1	-0.04	0.06	-0.71	0.476	0.649
Dementia	EN_L2_3_IT	GAS1	0.05	0.05	1.02	0.309	0.497
Dementia	OPC	GAS1	-0.03	0.05	-0.53	0.593	0.816
Dementia	Oligo	GAS1	0.04	0.03	1.14	0.254	0.471
Dementia	Astro	GAS2	0.00	0.03	0.15	0.88	0.937
Dementia	EN_L2_3_IT	GAS2	-0.01	0.02	-0.26	0.798	0.887
Dementia	EN_L3_5_IT_1	GAS2	0.00	0.04	0.05	0.96	0.983
Dementia	EN_L3_5_IT_2	GAS2	-0.06	0.03	-2.03	0.0425	0.165
Dementia	EN_L3_5_IT_3	GAS2	-0.09	0.03	-2.99	0.0028	0.02
Dementia	EN_L5_6_NP	GAS2	-0.06	0.04	-1.60	0.11	0.655
Dementia	EN_L5_ET	GAS2	-0.16	0.33	-0.48	0.634	0.998
Dementia	EN_L6B	GAS2	0.12	0.05	2.70	0.00697	0.0974
Dementia	EN_L6_CT	GAS2	0.11	0.04	2.89	0.00383	0.0522
Dementia	EN_L6_IT_1	GAS2	0.06	0.04	1.64	0.101	0.396
Dementia	EN_L6_IT_2	GAS2	-0.01	0.04	-0.14	0.889	0.973
Dementia	Endo	GAS2	-0.23	0.18	-1.31	0.19	0.711
Dementia	IN_ADARB2	GAS2	0.04	0.04	0.89	0.376	0.734
Dementia	IN_LAMP5_LHX6	GAS2	0.04	0.05	0.90	0.369	0.669
Dementia	IN_LAMP5_RELN	GAS2	-0.11	0.05	-2.21	0.027	0.212
Dementia	IN_PVALB	GAS2	0.01	0.02	0.42	0.674	0.868
Dementia	IN_PVALB_CHC	GAS2	0.05	0.04	1.32	0.188	0.616
Dementia	IN_SST	GAS2	-0.03	0.03	-0.92	0.356	0.674
Dementia	IN_VIP	GAS2	0.02	0.03	0.79	0.43	0.646
Dementia	Micro	GAS2	0.08	0.06	1.30	0.193	0.444
Dementia	OPC	GAS2	-0.01	0.04	-0.34	0.736	0.889
Dementia	Oligo	GAS2	0.05	0.02	1.81	0.0697	0.207
Dementia	Astro	GAS2L1	0.04	0.03	1.54	0.123	0.272
Dementia	EN_L2_3_IT	GAS2L1	-0.02	0.02	-0.82	0.41	0.598
Dementia	EN_L3_5_IT_1	GAS2L1	-0.00	0.05	-0.10	0.918	0.963
Dementia	EN_L3_5_IT_2	GAS2L1	-0.00	0.03	-0.14	0.887	0.945
Dementia	EN_L3_5_IT_3	GAS2L1	-0.01	0.03	-0.38	0.707	0.83
Dementia	EN_L5_6_NP	GAS2L1	0.04	0.13	0.31	0.76	0.957
Dementia	EN_L6B	GAS2L1	-0.05	0.06	-0.96	0.338	0.689
Dementia	EN_L6_CT	GAS2L1	0.01	0.05	0.13	0.894	0.963
Dementia	EN_L6_IT_1	GAS2L1	-0.05	0.05	-1.14	0.253	0.596
Dementia	EN_L6_IT_2	GAS2L1	-0.07	0.06	-1.08	0.281	0.695
Dementia	IN_ADARB2	GAS2L1	-0.03	0.06	-0.42	0.677	0.893
Dementia	IN_PVALB	GAS2L1	0.04	0.03	1.15	0.252	0.574
Dementia	IN_SST	GAS2L1	-0.07	0.05	-1.41	0.159	0.46
Dementia	IN_VIP	GAS2L1	0.01	0.03	0.22	0.823	0.91
Dementia	OPC	GAS2L1	-0.02	0.05	-0.43	0.668	0.856
Dementia	Oligo	GAS2L1	0.06	0.03	1.86	0.063	0.195
Dementia	EN_L2_3_IT	GAS2L2	0.08	0.14	0.56	0.577	0.737
Dementia	EN_L2_3_IT	GAS2L3	0.09	0.15	0.58	0.561	0.725
Dementia	EN_L6_IT_2	GAS2L3	0.13	0.08	1.54	0.124	0.523
Dementia	IN_LAMP5_RELN	GAS2L3	-0.06	0.06	-0.94	0.347	0.686
Dementia	IN_PVALB	GAS2L3	-0.02	0.07	-0.22	0.829	0.936
Dementia	IN_VIP	GAS2L3	-0.06	0.06	-1.05	0.294	0.517
Dementia	Micro	GAS2L3	0.17	0.06	2.91	0.00366	0.0365
Dementia	OPC	GAS2L3	0.30	0.07	4.30	1.71e-05	0.00487
Dementia	Oligo	GAS2L3	0.29	0.06	4.85	1.22e-06	0.000125
Dementia	PVM	GAS2L3	0.13	0.10	1.29	0.199	0.729
Dementia	Astro	GAS6	0.09	0.04	2.51	0.0121	0.0537
Dementia	EN_L2_3_IT	GAS6	-0.03	0.02	-1.64	0.101	0.234
Dementia	EN_L3_5_IT_1	GAS6	0.03	0.03	0.84	0.404	0.662
Dementia	EN_L3_5_IT_2	GAS6	-0.01	0.02	-0.70	0.481	0.693
Dementia	EN_L3_5_IT_3	GAS6	0.01	0.02	0.47	0.638	0.781
Dementia	EN_L5_6_NP	GAS6	-0.05	0.03	-1.59	0.111	0.656
Dementia	EN_L5_ET	GAS6	-0.25	0.37	-0.66	0.512	0.998
Dementia	EN_L6B	GAS6	-0.04	0.03	-1.24	0.214	0.569
Dementia	EN_L6_CT	GAS6	-0.02	0.03	-0.89	0.374	0.678
Dementia	EN_L6_IT_1	GAS6	-0.06	0.03	-2.06	0.0394	0.258
Dementia	EN_L6_IT_2	GAS6	0.05	0.05	1.09	0.274	0.69
Dementia	Endo	GAS6	-0.03	0.06	-0.49	0.624	0.93
Dementia	IN_ADARB2	GAS6	0.03	0.04	0.80	0.426	0.769
Dementia	IN_LAMP5_LHX6	GAS6	0.03	0.05	0.56	0.576	0.809
Dementia	IN_LAMP5_RELN	GAS6	0.01	0.04	0.23	0.816	0.944
Dementia	IN_PVALB	GAS6	0.02	0.02	1.18	0.238	0.561
Dementia	IN_PVALB_CHC	GAS6	0.06	0.03	1.88	0.0604	0.405
Dementia	IN_SST	GAS6	0.00	0.02	0.09	0.927	0.976
Dementia	IN_VIP	GAS6	-0.02	0.02	-0.77	0.442	0.654
Dementia	Micro	GAS6	-0.00	0.03	-0.04	0.968	0.986
Dementia	OPC	GAS6	0.09	0.05	1.80	0.072	0.331
Dementia	Oligo	GAS6	0.12	0.04	3.21	0.00132	0.0141
Dementia	PC	GAS6	-0.04	0.14	-0.26	0.793	0.968
Dementia	PVM	GAS6	-0.05	0.07	-0.79	0.427	0.852
Dementia	Adaptive	GAS7	0.03	0.12	0.22	0.825	0.992
Dementia	Astro	GAS7	0.07	0.07	1.03	0.305	0.493
Dementia	EN_L2_3_IT	GAS7	0.01	0.02	0.75	0.452	0.635
Dementia	EN_L3_5_IT_1	GAS7	0.04	0.02	1.98	0.0475	0.207
Dementia	EN_L3_5_IT_2	GAS7	0.03	0.02	1.49	0.135	0.337
Dementia	EN_L3_5_IT_3	GAS7	0.04	0.02	1.89	0.0586	0.166
Dementia	EN_L5_6_NP	GAS7	0.02	0.03	0.67	0.505	0.892
Dementia	EN_L5_ET	GAS7	-0.13	0.28	-0.46	0.646	0.998
Dementia	EN_L6B	GAS7	0.04	0.02	1.70	0.0889	0.38
Dementia	EN_L6_CT	GAS7	-0.04	0.02	-1.76	0.0789	0.318
Dementia	EN_L6_IT_1	GAS7	0.03	0.02	1.50	0.134	0.45
Dementia	EN_L6_IT_2	GAS7	0.04	0.03	1.20	0.229	0.649
Dementia	Endo	GAS7	0.06	0.16	0.39	0.695	0.949
Dementia	IN_ADARB2	GAS7	-0.02	0.02	-1.00	0.318	0.691
Dementia	IN_LAMP5_LHX6	GAS7	0.04	0.03	1.19	0.235	0.536
Dementia	IN_LAMP5_RELN	GAS7	0.02	0.02	1.01	0.311	0.66
Dementia	IN_PVALB	GAS7	0.02	0.03	0.74	0.458	0.742
Dementia	IN_PVALB_CHC	GAS7	0.05	0.05	1.02	0.308	0.718
Dementia	IN_SST	GAS7	0.04	0.02	1.80	0.0719	0.311
Dementia	IN_VIP	GAS7	-0.00	0.02	-0.08	0.934	0.968
Dementia	Micro	GAS7	0.28	0.04	6.62	3.55e-11	1.63e-08
Dementia	OPC	GAS7	0.05	0.07	0.72	0.472	0.741
Dementia	Oligo	GAS7	-0.09	0.02	-4.11	4.04e-05	0.00133
Dementia	PC	GAS7	0.11	0.09	1.32	0.188	0.759
Dementia	PVM	GAS7	0.11	0.06	1.85	0.064	0.578
Dementia	VLMC	GAS7	-0.02	0.07	-0.30	0.764	0.89
Dementia	Astro	GAS8	-0.01	0.03	-0.35	0.724	0.838
Dementia	EN_L2_3_IT	GAS8	-0.05	0.03	-1.88	0.0601	0.167
Dementia	EN_L3_5_IT_1	GAS8	-0.05	0.03	-1.49	0.135	0.367
Dementia	EN_L3_5_IT_2	GAS8	-0.01	0.03	-0.48	0.633	0.804
Dementia	EN_L3_5_IT_3	GAS8	-0.02	0.03	-0.60	0.549	0.715
Dementia	EN_L5_6_NP	GAS8	-0.02	0.05	-0.38	0.702	0.942
Dementia	EN_L5_ET	GAS8	1.19	0.38	3.14	0.00166	0.664
Dementia	EN_L6B	GAS8	-0.03	0.04	-0.76	0.45	0.769
Dementia	EN_L6_CT	GAS8	-0.02	0.04	-0.46	0.646	0.855
Dementia	EN_L6_IT_1	GAS8	-0.01	0.04	-0.35	0.729	0.901
Dementia	EN_L6_IT_2	GAS8	-0.02	0.05	-0.33	0.74	0.931
Dementia	IN_ADARB2	GAS8	0.01	0.04	0.25	0.804	0.945
Dementia	IN_LAMP5_LHX6	GAS8	-0.02	0.04	-0.47	0.636	0.837
Dementia	IN_LAMP5_RELN	GAS8	-0.04	0.04	-0.98	0.328	0.673
Dementia	IN_PVALB	GAS8	-0.04	0.03	-1.20	0.231	0.553
Dementia	IN_PVALB_CHC	GAS8	-0.04	0.05	-0.82	0.413	0.785
Dementia	IN_SST	GAS8	-0.08	0.03	-2.37	0.0178	0.154
Dementia	IN_VIP	GAS8	0.00	0.03	0.11	0.91	0.957
Dementia	OPC	GAS8	-0.14	0.03	-4.23	2.37e-05	0.00589
Dementia	Oligo	GAS8	-0.07	0.03	-2.60	0.00935	0.055
Dementia	Astro	GASK1A	-0.04	0.03	-1.26	0.207	0.382
Dementia	EN_L2_3_IT	GASK1A	-0.12	0.05	-2.27	0.0234	0.0872
Dementia	EN_L3_5_IT_2	GASK1A	-0.14	0.16	-0.88	0.378	0.608
Dementia	EN_L3_5_IT_3	GASK1A	-0.07	0.14	-0.47	0.638	0.782
Dementia	IN_VIP	GASK1A	-0.06	0.06	-1.01	0.314	0.538
Dementia	Oligo	GASK1A	-0.08	0.05	-1.67	0.0943	0.251
Dementia	Astro	GASK1B	-0.05	0.04	-1.23	0.219	0.397
Dementia	EN_L2_3_IT	GASK1B	-0.24	0.06	-3.81	0.000139	0.00299
Dementia	EN_L3_5_IT_1	GASK1B	-0.18	0.04	-4.08	4.6e-05	0.00285
Dementia	EN_L3_5_IT_2	GASK1B	-0.46	0.06	-7.74	9.57e-15	2.15e-11
Dementia	EN_L3_5_IT_3	GASK1B	-0.49	0.07	-7.26	3.97e-13	3.58e-10
Dementia	EN_L5_6_NP	GASK1B	-0.15	0.07	-2.08	0.0373	0.495
Dementia	EN_L6B	GASK1B	-0.39	0.06	-6.38	1.73e-10	2.01e-07
Dementia	EN_L6_CT	GASK1B	-0.31	0.09	-3.58	0.000338	0.0101
Dementia	EN_L6_IT_1	GASK1B	-0.44	0.06	-7.52	5.42e-14	1.39e-10
Dementia	EN_L6_IT_2	GASK1B	-0.06	0.07	-0.91	0.361	0.758
Dementia	IN_PVALB	GASK1B	-0.21	0.07	-2.84	0.00449	0.0828
Dementia	IN_VIP	GASK1B	0.20	0.07	2.79	0.00521	0.0387
Dementia	Micro	GASK1B	-0.10	0.04	-2.44	0.0145	0.0913
Dementia	Oligo	GASK1B	-0.06	0.04	-1.39	0.165	0.361
Dementia	PVM	GASK1B	-0.07	0.09	-0.71	0.479	0.867
Dementia	Astro	GATA1	-0.18	0.07	-2.50	0.0124	0.0545
Dementia	Oligo	GATA1	-0.22	0.07	-3.13	0.00172	0.0169
Dementia	Endo	GATA2	-0.02	0.06	-0.38	0.705	0.949
Dementia	Astro	GATAD1	0.05	0.02	2.23	0.0259	0.0917
Dementia	EN_L2_3_IT	GATAD1	-0.05	0.02	-2.78	0.00551	0.0329
Dementia	EN_L3_5_IT_1	GATAD1	-0.03	0.02	-1.10	0.272	0.54
Dementia	EN_L3_5_IT_2	GATAD1	-0.05	0.02	-2.35	0.0189	0.0986
Dementia	EN_L3_5_IT_3	GATAD1	-0.05	0.02	-2.24	0.0251	0.0924
Dementia	EN_L5_6_NP	GATAD1	-0.06	0.04	-1.76	0.0779	0.597
Dementia	EN_L5_ET	GATAD1	-0.13	0.46	-0.27	0.785	0.999
Dementia	EN_L6B	GATAD1	-0.08	0.04	-2.10	0.036	0.239
Dementia	EN_L6_CT	GATAD1	-0.11	0.03	-3.39	0.000699	0.0174
Dementia	EN_L6_IT_1	GATAD1	-0.07	0.03	-2.39	0.0168	0.168
Dementia	EN_L6_IT_2	GATAD1	0.01	0.04	0.37	0.711	0.918
Dementia	Endo	GATAD1	0.06	0.12	0.51	0.61	0.926
Dementia	IN_ADARB2	GATAD1	-0.06	0.04	-1.57	0.117	0.463
Dementia	IN_LAMP5_LHX6	GATAD1	-0.03	0.04	-0.70	0.481	0.751
Dementia	IN_LAMP5_RELN	GATAD1	0.04	0.03	1.35	0.176	0.517
Dementia	IN_PVALB	GATAD1	-0.05	0.02	-2.19	0.0285	0.205
Dementia	IN_PVALB_CHC	GATAD1	-0.03	0.04	-0.68	0.499	0.828
Dementia	IN_SST	GATAD1	0.00	0.03	0.14	0.89	0.965
Dementia	IN_VIP	GATAD1	-0.02	0.02	-1.17	0.242	0.459
Dementia	Micro	GATAD1	-0.02	0.03	-0.65	0.518	0.744
Dementia	OPC	GATAD1	-0.01	0.02	-0.70	0.482	0.748
Dementia	Oligo	GATAD1	-0.03	0.02	-1.45	0.148	0.336
Dementia	PC	GATAD1	-0.29	0.12	-2.50	0.0125	0.376
Dementia	VLMC	GATAD1	-0.17	0.15	-1.18	0.24	0.492
Dementia	Adaptive	GATAD2A	0.06	0.09	0.61	0.543	0.961
Dementia	Astro	GATAD2A	-0.01	0.03	-0.34	0.736	0.846
Dementia	EN_L2_3_IT	GATAD2A	-0.04	0.03	-1.61	0.107	0.245
Dementia	EN_L3_5_IT_1	GATAD2A	-0.00	0.04	-0.04	0.97	0.987
Dementia	EN_L3_5_IT_2	GATAD2A	-0.07	0.03	-2.09	0.0367	0.151
Dementia	EN_L3_5_IT_3	GATAD2A	-0.11	0.03	-3.94	8.24e-05	0.00145
Dementia	EN_L5_6_NP	GATAD2A	-0.11	0.05	-2.19	0.0287	0.458
Dementia	EN_L5_ET	GATAD2A	-0.44	0.48	-0.92	0.357	0.998
Dementia	EN_L6B	GATAD2A	-0.13	0.06	-2.24	0.0253	0.198
Dementia	EN_L6_CT	GATAD2A	-0.06	0.05	-1.16	0.245	0.561
Dementia	EN_L6_IT_1	GATAD2A	-0.04	0.04	-0.92	0.357	0.689
Dementia	EN_L6_IT_2	GATAD2A	-0.06	0.06	-1.13	0.257	0.676
Dementia	Endo	GATAD2A	0.07	0.05	1.27	0.203	0.719
Dementia	IN_ADARB2	GATAD2A	-0.04	0.04	-1.18	0.239	0.618
Dementia	IN_LAMP5_LHX6	GATAD2A	-0.06	0.04	-1.59	0.112	0.375
Dementia	IN_LAMP5_RELN	GATAD2A	-0.01	0.03	-0.46	0.644	0.873
Dementia	IN_PVALB	GATAD2A	-0.04	0.03	-1.40	0.163	0.474
Dementia	IN_PVALB_CHC	GATAD2A	-0.07	0.05	-1.46	0.144	0.561
Dementia	IN_SST	GATAD2A	-0.02	0.04	-0.54	0.588	0.826
Dementia	IN_VIP	GATAD2A	-0.06	0.02	-2.81	0.00498	0.0377
Dementia	Micro	GATAD2A	0.06	0.03	2.10	0.036	0.164
Dementia	OPC	GATAD2A	-0.04	0.03	-1.20	0.231	0.544
Dementia	Oligo	GATAD2A	-0.03	0.02	-1.44	0.149	0.338
Dementia	PC	GATAD2A	0.00	0.05	0.03	0.978	0.998
Dementia	PVM	GATAD2A	0.02	0.08	0.24	0.813	0.965
Dementia	SMC	GATAD2A	-0.02	0.18	-0.13	0.894	0.974
Dementia	VLMC	GATAD2A	0.04	0.07	0.56	0.575	0.776
Dementia	Adaptive	GATAD2B	-0.01	0.07	-0.10	0.92	0.992
Dementia	Astro	GATAD2B	-0.02	0.02	-1.15	0.251	0.434
Dementia	EN_L2_3_IT	GATAD2B	-0.00	0.01	-0.22	0.825	0.903
Dementia	EN_L3_5_IT_1	GATAD2B	0.01	0.02	0.40	0.688	0.856
Dementia	EN_L3_5_IT_2	GATAD2B	-0.02	0.02	-1.03	0.301	0.536
Dementia	EN_L3_5_IT_3	GATAD2B	-0.03	0.02	-1.57	0.116	0.264
Dementia	EN_L5_6_NP	GATAD2B	-0.03	0.02	-1.30	0.193	0.722
Dementia	EN_L5_ET	GATAD2B	-0.18	0.28	-0.64	0.519	0.998
Dementia	EN_L6B	GATAD2B	-0.04	0.02	-1.65	0.098	0.397
Dementia	EN_L6_CT	GATAD2B	-0.05	0.02	-2.20	0.028	0.176
Dementia	EN_L6_IT_1	GATAD2B	-0.02	0.02	-0.80	0.423	0.736
Dementia	EN_L6_IT_2	GATAD2B	-0.03	0.03	-1.24	0.214	0.637
Dementia	Endo	GATAD2B	0.04	0.04	0.97	0.332	0.822
Dementia	IN_ADARB2	GATAD2B	-0.00	0.02	-0.11	0.914	0.976
Dementia	IN_LAMP5_LHX6	GATAD2B	0.04	0.02	1.44	0.15	0.432
Dementia	IN_LAMP5_RELN	GATAD2B	0.01	0.02	0.52	0.601	0.849
Dementia	IN_PVALB	GATAD2B	0.02	0.02	0.97	0.333	0.646
Dementia	IN_PVALB_CHC	GATAD2B	0.00	0.03	0.04	0.965	0.992
Dementia	IN_SST	GATAD2B	0.00	0.02	0.05	0.964	0.989
Dementia	IN_VIP	GATAD2B	0.01	0.01	0.79	0.431	0.647
Dementia	Micro	GATAD2B	-0.01	0.02	-0.27	0.789	0.9
Dementia	OPC	GATAD2B	-0.02	0.02	-1.26	0.207	0.522
Dementia	Oligo	GATAD2B	-0.01	0.01	-0.62	0.537	0.728
Dementia	PC	GATAD2B	-0.01	0.05	-0.12	0.901	0.992
Dementia	PVM	GATAD2B	-0.03	0.06	-0.51	0.608	0.923
Dementia	SMC	GATAD2B	0.25	0.11	2.21	0.027	0.457
Dementia	VLMC	GATAD2B	0.02	0.05	0.41	0.68	0.838
Dementia	Astro	GATB	0.08	0.03	2.86	0.00428	0.0259
Dementia	EN_L2_3_IT	GATB	0.02	0.03	0.89	0.373	0.562
Dementia	EN_L3_5_IT_1	GATB	-0.02	0.03	-0.76	0.446	0.695
Dementia	EN_L3_5_IT_2	GATB	0.02	0.02	0.94	0.347	0.578
Dementia	EN_L3_5_IT_3	GATB	-0.03	0.02	-1.28	0.2	0.384
Dementia	EN_L5_6_NP	GATB	0.00	0.04	0.06	0.954	0.99
Dementia	EN_L5_ET	GATB	0.09	0.41	0.21	0.837	1
Dementia	EN_L6B	GATB	-0.07	0.04	-1.75	0.0807	0.361
Dementia	EN_L6_CT	GATB	-0.09	0.03	-2.57	0.0103	0.0951
Dementia	EN_L6_IT_1	GATB	-0.03	0.03	-0.80	0.422	0.735
Dementia	EN_L6_IT_2	GATB	0.09	0.04	1.97	0.0494	0.379
Dementia	IN_ADARB2	GATB	-0.00	0.04	-0.00	0.996	0.998
Dementia	IN_LAMP5_LHX6	GATB	0.03	0.05	0.57	0.565	0.802
Dementia	IN_LAMP5_RELN	GATB	-0.03	0.04	-0.78	0.437	0.748
Dementia	IN_PVALB	GATB	0.04	0.02	1.70	0.09	0.356
Dementia	IN_PVALB_CHC	GATB	0.02	0.05	0.49	0.627	0.881
Dementia	IN_SST	GATB	0.04	0.03	1.15	0.25	0.573
Dementia	IN_VIP	GATB	0.04	0.02	1.51	0.131	0.317
Dementia	Micro	GATB	0.05	0.03	1.43	0.152	0.389
Dementia	OPC	GATB	0.05	0.03	1.68	0.0921	0.369
Dementia	Oligo	GATB	0.04	0.02	1.73	0.0831	0.232
Dementia	Astro	GATC	-0.01	0.02	-0.38	0.702	0.822
Dementia	EN_L2_3_IT	GATC	0.06	0.02	2.48	0.0131	0.0586
Dementia	EN_L3_5_IT_1	GATC	0.06	0.04	1.48	0.139	0.372
Dementia	EN_L3_5_IT_2	GATC	0.07	0.03	2.15	0.0315	0.137
Dementia	EN_L3_5_IT_3	GATC	0.08	0.03	2.81	0.00503	0.0303
Dementia	EN_L5_6_NP	GATC	0.00	0.05	0.04	0.97	0.993
Dementia	EN_L6B	GATC	0.01	0.05	0.12	0.903	0.969
Dementia	EN_L6_CT	GATC	0.11	0.05	2.32	0.0204	0.146
Dementia	EN_L6_IT_1	GATC	0.04	0.04	0.92	0.357	0.689
Dementia	EN_L6_IT_2	GATC	0.10	0.06	1.74	0.0827	0.454
Dementia	IN_ADARB2	GATC	0.04	0.05	0.75	0.453	0.789
Dementia	IN_LAMP5_RELN	GATC	0.06	0.05	1.26	0.209	0.558
Dementia	IN_PVALB	GATC	-0.01	0.03	-0.26	0.794	0.92
Dementia	IN_SST	GATC	0.07	0.04	1.78	0.0748	0.317
Dementia	IN_VIP	GATC	0.03	0.03	1.04	0.299	0.522
Dementia	Micro	GATC	0.02	0.04	0.43	0.669	0.837
Dementia	OPC	GATC	-0.03	0.03	-0.93	0.355	0.657
Dementia	Oligo	GATC	0.01	0.02	0.79	0.43	0.645
Dementia	Astro	GATD1	-0.04	0.03	-1.19	0.232	0.412
Dementia	EN_L2_3_IT	GATD1	-0.01	0.02	-0.41	0.681	0.81
Dementia	EN_L3_5_IT_1	GATD1	0.04	0.04	1.09	0.274	0.543
Dementia	EN_L3_5_IT_2	GATD1	-0.04	0.03	-1.13	0.26	0.492
Dementia	EN_L3_5_IT_3	GATD1	-0.01	0.03	-0.45	0.653	0.793
Dementia	EN_L5_6_NP	GATD1	-0.02	0.05	-0.28	0.776	0.962
Dementia	EN_L6B	GATD1	0.02	0.05	0.30	0.765	0.922
Dementia	EN_L6_CT	GATD1	0.05	0.05	1.11	0.269	0.583
Dementia	EN_L6_IT_1	GATD1	0.02	0.04	0.54	0.587	0.835
Dementia	EN_L6_IT_2	GATD1	0.01	0.07	0.17	0.863	0.966
Dementia	IN_ADARB2	GATD1	-0.02	0.05	-0.32	0.749	0.925
Dementia	IN_LAMP5_LHX6	GATD1	-0.12	0.05	-2.13	0.0335	0.196
Dementia	IN_LAMP5_RELN	GATD1	-0.05	0.04	-1.12	0.264	0.619
Dementia	IN_PVALB	GATD1	0.05	0.03	1.57	0.115	0.4
Dementia	IN_PVALB_CHC	GATD1	-0.07	0.06	-1.14	0.255	0.674
Dementia	IN_SST	GATD1	0.05	0.04	1.19	0.235	0.559
Dementia	IN_VIP	GATD1	-0.00	0.03	-0.04	0.968	0.984
Dementia	Micro	GATD1	-0.06	0.05	-1.30	0.193	0.444
Dementia	OPC	GATD1	-0.02	0.04	-0.64	0.521	0.774
Dementia	Oligo	GATD1	-0.00	0.02	-0.07	0.948	0.974
Dementia	Astro	GATD3A	-0.02	0.07	-0.33	0.74	0.848
Dementia	EN_L2_3_IT	GATD3A	-0.15	0.06	-2.28	0.0227	0.0857
Dementia	EN_L3_5_IT_2	GATD3A	-0.16	0.08	-2.09	0.0366	0.151
Dementia	EN_L3_5_IT_3	GATD3A	-0.14	0.08	-1.68	0.0923	0.227
Dementia	EN_L5_6_NP	GATD3A	-0.06	0.21	-0.27	0.787	0.963
Dementia	EN_L6_IT_1	GATD3A	0.21	0.21	1.01	0.312	0.651
Dementia	IN_PVALB	GATD3A	-0.12	0.08	-1.39	0.165	0.478
Dementia	IN_SST	GATD3A	-0.18	0.08	-2.30	0.0216	0.169
Dementia	IN_VIP	GATD3A	-0.09	0.08	-1.12	0.262	0.485
Dementia	Micro	GATD3A	-0.02	0.17	-0.13	0.9	0.956
Dementia	Oligo	GATD3A	0.03	0.07	0.42	0.675	0.821
Dementia	Astro	GATD3B	-0.02	0.07	-0.27	0.785	0.879
Dementia	EN_L2_3_IT	GATD3B	-0.12	0.06	-1.85	0.0642	0.174
Dementia	IN_PVALB	GATD3B	-0.10	0.08	-1.30	0.193	0.511
Dementia	Micro	GATD3B	0.09	0.07	1.33	0.182	0.429
Dementia	Oligo	GATD3B	-0.12	0.05	-2.29	0.0219	0.0956
Dementia	Astro	GATM	0.06	0.02	2.58	0.00974	0.046
Dementia	EN_L2_3_IT	GATM	0.01	0.02	0.68	0.494	0.671
Dementia	EN_L3_5_IT_1	GATM	0.08	0.03	2.45	0.0142	0.103
Dementia	EN_L3_5_IT_2	GATM	0.10	0.03	3.48	0.000505	0.00785
Dementia	EN_L3_5_IT_3	GATM	-0.01	0.03	-0.37	0.709	0.831
Dementia	EN_L6_CT	GATM	-0.03	0.13	-0.23	0.815	0.932
Dementia	EN_L6_IT_1	GATM	0.05	0.04	1.14	0.253	0.596
Dementia	EN_L6_IT_2	GATM	-0.07	0.06	-1.11	0.269	0.687
Dementia	IN_ADARB2	GATM	-0.20	0.16	-1.28	0.2	0.575
Dementia	IN_LAMP5_RELN	GATM	-0.06	0.06	-0.97	0.33	0.675
Dementia	IN_PVALB	GATM	-0.00	0.05	-0.06	0.95	0.982
Dementia	IN_SST	GATM	-0.05	0.04	-1.22	0.224	0.547
Dementia	IN_VIP	GATM	-0.03	0.03	-0.96	0.338	0.561
Dementia	Micro	GATM	-0.09	0.04	-2.09	0.0363	0.165
Dementia	OPC	GATM	-0.03	0.02	-1.54	0.123	0.422
Dementia	Oligo	GATM	0.00	0.02	0.22	0.825	0.911
Dementia	Astro	GBA	-0.06	0.05	-1.17	0.241	0.423
Dementia	EN_L2_3_IT	GBA	0.01	0.04	0.22	0.829	0.906
Dementia	EN_L3_5_IT_2	GBA	-0.14	0.05	-2.54	0.011	0.0689
Dementia	EN_L3_5_IT_3	GBA	-0.06	0.06	-1.03	0.301	0.499
Dementia	EN_L6_IT_1	GBA	-0.06	0.16	-0.38	0.707	0.892
Dementia	IN_PVALB	GBA	-0.03	0.06	-0.55	0.58	0.817
Dementia	IN_VIP	GBA	-0.02	0.06	-0.29	0.773	0.881
Dementia	Oligo	GBA	-0.03	0.03	-0.85	0.397	0.615
Dementia	Astro	GBA2	-0.06	0.02	-3.11	0.00185	0.0147
Dementia	EN_L2_3_IT	GBA2	-0.02	0.02	-1.14	0.255	0.438
Dementia	EN_L3_5_IT_1	GBA2	-0.03	0.03	-1.04	0.299	0.571
Dementia	EN_L3_5_IT_2	GBA2	-0.04	0.02	-1.82	0.0692	0.223
Dementia	EN_L3_5_IT_3	GBA2	0.01	0.02	0.65	0.516	0.69
Dementia	EN_L5_6_NP	GBA2	-0.03	0.05	-0.69	0.49	0.886
Dementia	EN_L6B	GBA2	-0.06	0.04	-1.33	0.184	0.533
Dementia	EN_L6_CT	GBA2	-0.02	0.04	-0.41	0.684	0.876
Dementia	EN_L6_IT_1	GBA2	-0.00	0.03	-0.14	0.891	0.962
Dementia	EN_L6_IT_2	GBA2	-0.00	0.05	-0.07	0.941	0.987
Dementia	Endo	GBA2	0.08	0.14	0.59	0.554	0.912
Dementia	IN_ADARB2	GBA2	0.04	0.04	1.01	0.311	0.685
Dementia	IN_LAMP5_LHX6	GBA2	0.04	0.05	0.75	0.456	0.735
Dementia	IN_LAMP5_RELN	GBA2	0.02	0.04	0.56	0.575	0.832
Dementia	IN_PVALB	GBA2	-0.01	0.02	-0.43	0.668	0.865
Dementia	IN_PVALB_CHC	GBA2	0.06	0.04	1.39	0.164	0.589
Dementia	IN_SST	GBA2	-0.01	0.03	-0.45	0.652	0.859
Dementia	IN_VIP	GBA2	-0.03	0.02	-1.17	0.243	0.461
Dementia	Micro	GBA2	0.03	0.03	1.04	0.298	0.56
Dementia	OPC	GBA2	-0.02	0.02	-0.93	0.352	0.655
Dementia	Oligo	GBA2	-0.01	0.02	-0.62	0.536	0.728
Dementia	PC	GBA2	-0.05	0.13	-0.43	0.669	0.942
Dementia	Astro	GBE1	-0.04	0.03	-1.48	0.138	0.292
Dementia	EN_L2_3_IT	GBE1	-0.00	0.02	-0.13	0.896	0.943
Dementia	EN_L3_5_IT_1	GBE1	0.08	0.04	1.88	0.0595	0.235
Dementia	EN_L3_5_IT_2	GBE1	0.04	0.03	1.32	0.186	0.406
Dementia	EN_L3_5_IT_3	GBE1	0.02	0.03	0.55	0.585	0.742
Dementia	EN_L5_6_NP	GBE1	0.02	0.06	0.32	0.745	0.953
Dementia	EN_L5_ET	GBE1	-0.23	0.39	-0.59	0.557	0.998
Dementia	EN_L6B	GBE1	0.01	0.05	0.15	0.883	0.964
Dementia	EN_L6_CT	GBE1	0.03	0.04	0.58	0.561	0.805
Dementia	EN_L6_IT_1	GBE1	0.00	0.04	0.02	0.981	0.993
Dementia	EN_L6_IT_2	GBE1	0.05	0.05	1.11	0.266	0.685
Dementia	Endo	GBE1	0.01	0.06	0.21	0.834	0.975
Dementia	IN_ADARB2	GBE1	0.01	0.05	0.22	0.828	0.952
Dementia	IN_LAMP5_LHX6	GBE1	0.08	0.07	1.18	0.239	0.542
Dementia	IN_LAMP5_RELN	GBE1	-0.00	0.05	-0.01	0.993	0.999
Dementia	IN_PVALB	GBE1	-0.03	0.03	-1.15	0.249	0.572
Dementia	IN_PVALB_CHC	GBE1	-0.04	0.06	-0.70	0.481	0.822
Dementia	IN_SST	GBE1	0.03	0.03	1.02	0.307	0.633
Dementia	IN_VIP	GBE1	0.01	0.02	0.22	0.825	0.911
Dementia	Micro	GBE1	-0.01	0.04	-0.21	0.831	0.922
Dementia	OPC	GBE1	-0.05	0.03	-1.88	0.0604	0.304
Dementia	Oligo	GBE1	-0.01	0.02	-0.40	0.688	0.829
Dementia	PC	GBE1	0.03	0.06	0.50	0.619	0.924
Dementia	PVM	GBE1	0.07	0.10	0.67	0.502	0.876
Dementia	SMC	GBE1	0.02	0.16	0.13	0.895	0.974
Dementia	VLMC	GBE1	-0.08	0.08	-1.04	0.298	0.554
Dementia	Adaptive	GBF1	0.08	0.09	0.93	0.352	0.868
Dementia	Astro	GBF1	-0.02	0.02	-0.91	0.365	0.551
Dementia	EN_L2_3_IT	GBF1	0.00	0.01	0.21	0.833	0.908
Dementia	EN_L3_5_IT_1	GBF1	0.00	0.02	0.03	0.978	0.991
Dementia	EN_L3_5_IT_2	GBF1	-0.00	0.02	-0.09	0.926	0.966
Dementia	EN_L3_5_IT_3	GBF1	-0.01	0.01	-0.74	0.461	0.647
Dementia	EN_L5_6_NP	GBF1	0.02	0.02	0.89	0.371	0.836
Dementia	EN_L5_ET	GBF1	0.02	0.26	0.09	0.925	1
Dementia	EN_L6B	GBF1	0.01	0.02	0.29	0.77	0.924
Dementia	EN_L6_CT	GBF1	0.00	0.02	0.07	0.948	0.981
Dementia	EN_L6_IT_1	GBF1	0.01	0.02	0.29	0.77	0.918
Dementia	EN_L6_IT_2	GBF1	-0.01	0.03	-0.26	0.794	0.947
Dementia	Endo	GBF1	0.04	0.05	0.86	0.387	0.843
Dementia	IN_ADARB2	GBF1	0.02	0.02	0.82	0.411	0.761
Dementia	IN_LAMP5_LHX6	GBF1	0.03	0.02	1.14	0.254	0.56
Dementia	IN_LAMP5_RELN	GBF1	0.04	0.02	2.23	0.0256	0.207
Dementia	IN_PVALB	GBF1	0.01	0.01	0.55	0.586	0.82
Dementia	IN_PVALB_CHC	GBF1	0.01	0.03	0.51	0.613	0.876
Dementia	IN_SST	GBF1	0.01	0.02	0.65	0.513	0.782
Dementia	IN_VIP	GBF1	0.01	0.01	0.40	0.689	0.831
Dementia	Micro	GBF1	0.00	0.02	0.20	0.838	0.925
Dementia	OPC	GBF1	0.03	0.01	2.06	0.0398	0.255
Dementia	Oligo	GBF1	-0.03	0.01	-2.52	0.0116	0.0631
Dementia	PC	GBF1	0.03	0.04	0.64	0.523	0.897
Dementia	PVM	GBF1	-0.07	0.07	-0.96	0.335	0.817
Dementia	SMC	GBF1	0.23	0.11	2.05	0.0405	0.457
Dementia	VLMC	GBF1	0.03	0.05	0.58	0.564	0.768
Dementia	Astro	GBP1	0.05	0.08	0.60	0.551	0.71
Dementia	Endo	GBP1	0.25	0.21	1.20	0.23	0.75
Dementia	Adaptive	GBP2	0.03	0.13	0.23	0.819	0.992
Dementia	Astro	GBP2	-0.03	0.09	-0.40	0.691	0.814
Dementia	EN_L2_3_IT	GBP2	-0.16	0.07	-2.29	0.0217	0.083
Dementia	EN_L3_5_IT_3	GBP2	0.01	0.08	0.14	0.89	0.939
Dementia	Endo	GBP2	0.08	0.07	1.14	0.254	0.762
Dementia	Micro	GBP2	0.26	0.07	3.94	8.2e-05	0.00236
Dementia	Oligo	GBP2	0.04	0.07	0.60	0.55	0.737
Dementia	VLMC	GBP2	0.14	0.19	0.76	0.447	0.68
Dementia	Astro	GBP3	-0.14	0.06	-2.35	0.0189	0.0736
Dementia	Endo	GBP3	0.11	0.15	0.70	0.485	0.884
Dementia	Micro	GBP3	0.02	0.05	0.36	0.716	0.861
Dementia	Oligo	GBP3	-0.14	0.08	-1.87	0.0613	0.191
Dementia	Endo	GBP4	-0.11	0.07	-1.52	0.129	0.629
Dementia	IN_PVALB	GBP4	0.11	0.07	1.72	0.0855	0.348
Dementia	IN_VIP	GBP4	0.13	0.06	2.02	0.0438	0.158
Dementia	Micro	GBP4	0.10	0.06	1.63	0.104	0.31
Dementia	Adaptive	GBP5	0.13	0.13	0.97	0.331	0.858
Dementia	IN_VIP	GBP5	0.00	0.05	0.05	0.962	0.981
Dementia	EN_L2_3_IT	GBP6	-0.10	0.07	-1.35	0.177	0.343
Dementia	Astro	GBP7	-0.21	0.07	-2.96	0.00305	0.0206
Dementia	EN_L2_3_IT	GBP7	-0.01	0.07	-0.11	0.912	0.952
Dementia	Astro	GC	-0.33	0.08	-4.33	1.52e-05	0.000447
Dementia	EN_L2_3_IT	GC	-0.12	0.08	-1.57	0.117	0.26
Dementia	Astro	GCA	0.03	0.03	1.23	0.218	0.395
Dementia	EN_L2_3_IT	GCA	-0.07	0.03	-2.75	0.00601	0.0349
Dementia	EN_L3_5_IT_1	GCA	-0.01	0.03	-0.36	0.715	0.872
Dementia	EN_L3_5_IT_2	GCA	0.02	0.03	0.81	0.417	0.642
Dementia	EN_L3_5_IT_3	GCA	-0.00	0.02	-0.06	0.955	0.976
Dementia	EN_L5_6_NP	GCA	-0.02	0.04	-0.59	0.556	0.908
Dementia	EN_L5_ET	GCA	-0.07	0.28	-0.25	0.805	0.999
Dementia	EN_L6B	GCA	-0.04	0.04	-1.08	0.279	0.634
Dementia	EN_L6_CT	GCA	-0.05	0.03	-1.36	0.174	0.479
Dementia	EN_L6_IT_1	GCA	-0.07	0.03	-2.25	0.0246	0.205
Dementia	EN_L6_IT_2	GCA	-0.03	0.05	-0.71	0.475	0.819
Dementia	Endo	GCA	-0.13	0.13	-0.98	0.328	0.82
Dementia	IN_ADARB2	GCA	-0.07	0.05	-1.50	0.135	0.489
Dementia	IN_LAMP5_LHX6	GCA	0.08	0.05	1.59	0.111	0.374
Dementia	IN_LAMP5_RELN	GCA	-0.02	0.04	-0.50	0.614	0.858
Dementia	IN_PVALB	GCA	-0.03	0.03	-1.30	0.195	0.513
Dementia	IN_PVALB_CHC	GCA	-0.01	0.04	-0.31	0.756	0.927
Dementia	IN_SST	GCA	-0.08	0.04	-2.03	0.0423	0.238
Dementia	IN_VIP	GCA	-0.14	0.03	-5.22	1.82e-07	6.01e-05
Dementia	Micro	GCA	0.06	0.05	1.26	0.208	0.461
Dementia	OPC	GCA	0.02	0.05	0.32	0.749	0.896
Dementia	Oligo	GCA	0.06	0.02	3.08	0.00208	0.0192
Dementia	PVM	GCA	0.06	0.09	0.67	0.503	0.876
Dementia	Astro	GCAT	0.02	0.03	0.70	0.483	0.655
Dementia	EN_L2_3_IT	GCAT	-0.00	0.03	-0.04	0.966	0.982
Dementia	EN_L3_5_IT_2	GCAT	-0.06	0.04	-1.72	0.086	0.254
Dementia	EN_L3_5_IT_3	GCAT	0.02	0.04	0.47	0.641	0.783
Dementia	EN_L6B	GCAT	-0.09	0.15	-0.57	0.567	0.833
Dementia	EN_L6_CT	GCAT	-0.01	0.12	-0.09	0.929	0.974
Dementia	EN_L6_IT_1	GCAT	-0.10	0.14	-0.67	0.501	0.79
Dementia	IN_LAMP5_RELN	GCAT	-0.05	0.06	-0.80	0.424	0.741
Dementia	IN_PVALB	GCAT	-0.07	0.05	-1.57	0.117	0.403
Dementia	IN_SST	GCAT	-0.09	0.05	-1.62	0.106	0.374
Dementia	IN_VIP	GCAT	-0.07	0.04	-1.76	0.0785	0.229
Dementia	OPC	GCAT	0.01	0.03	0.24	0.808	0.925
Dementia	Oligo	GCAT	-0.03	0.02	-1.09	0.274	0.493
Dementia	Astro	GCC1	-0.06	0.04	-1.47	0.142	0.298
Dementia	EN_L2_3_IT	GCC1	-0.01	0.03	-0.20	0.838	0.911
Dementia	EN_L3_5_IT_2	GCC1	-0.02	0.04	-0.43	0.665	0.822
Dementia	EN_L3_5_IT_3	GCC1	-0.06	0.05	-1.31	0.19	0.372
Dementia	EN_L6_IT_1	GCC1	0.14	0.14	1.03	0.304	0.644
Dementia	IN_PVALB	GCC1	-0.11	0.05	-2.10	0.0353	0.227
Dementia	IN_VIP	GCC1	-0.11	0.05	-2.02	0.0434	0.157
Dementia	Oligo	GCC1	0.07	0.03	2.53	0.0115	0.0629
Dementia	Adaptive	GCC2	0.01	0.10	0.13	0.896	0.992
Dementia	Astro	GCC2	-0.03	0.02	-1.51	0.131	0.282
Dementia	EN_L2_3_IT	GCC2	-0.00	0.02	-0.13	0.893	0.942
Dementia	EN_L3_5_IT_1	GCC2	-0.01	0.02	-0.47	0.641	0.826
Dementia	EN_L3_5_IT_2	GCC2	-0.03	0.02	-1.73	0.084	0.25
Dementia	EN_L3_5_IT_3	GCC2	0.01	0.02	0.50	0.616	0.765
Dementia	EN_L5_6_NP	GCC2	-0.01	0.03	-0.41	0.683	0.938
Dementia	EN_L5_ET	GCC2	-0.22	0.30	-0.73	0.466	0.998
Dementia	EN_L6B	GCC2	-0.03	0.03	-1.11	0.267	0.625
Dementia	EN_L6_CT	GCC2	-0.01	0.02	-0.48	0.63	0.846
Dementia	EN_L6_IT_1	GCC2	-0.04	0.02	-1.96	0.0497	0.289
Dementia	EN_L6_IT_2	GCC2	-0.03	0.03	-1.12	0.263	0.682
Dementia	Endo	GCC2	-0.04	0.05	-0.91	0.362	0.831
Dementia	IN_ADARB2	GCC2	0.03	0.02	1.21	0.226	0.603
Dementia	IN_LAMP5_LHX6	GCC2	-0.01	0.02	-0.36	0.719	0.879
Dementia	IN_LAMP5_RELN	GCC2	-0.00	0.02	-0.20	0.841	0.952
Dementia	IN_PVALB	GCC2	0.02	0.02	1.40	0.161	0.471
Dementia	IN_PVALB_CHC	GCC2	-0.02	0.03	-0.74	0.456	0.81
Dementia	IN_SST	GCC2	0.02	0.02	1.24	0.214	0.535
Dementia	IN_VIP	GCC2	0.03	0.02	1.73	0.0831	0.237
Dementia	Micro	GCC2	0.03	0.03	0.96	0.339	0.602
Dementia	OPC	GCC2	-0.02	0.02	-0.95	0.341	0.647
Dementia	Oligo	GCC2	-0.03	0.02	-2.17	0.0299	0.118
Dementia	PC	GCC2	0.00	0.04	0.08	0.938	0.994
Dementia	PVM	GCC2	-0.06	0.07	-0.82	0.412	0.848
Dementia	SMC	GCC2	0.13	0.21	0.60	0.55	0.875
Dementia	VLMC	GCC2	0.08	0.06	1.45	0.147	0.377
Dementia	Astro	GCDH	-0.06	0.03	-2.26	0.0241	0.0872
Dementia	EN_L2_3_IT	GCDH	-0.00	0.02	-0.08	0.933	0.963
Dementia	EN_L3_5_IT_1	GCDH	-0.05	0.04	-1.11	0.265	0.533
Dementia	EN_L3_5_IT_2	GCDH	-0.04	0.03	-1.23	0.217	0.446
Dementia	EN_L3_5_IT_3	GCDH	-0.01	0.03	-0.48	0.633	0.778
Dementia	EN_L5_6_NP	GCDH	-0.10	0.13	-0.73	0.465	0.877
Dementia	EN_L6B	GCDH	0.04	0.05	0.84	0.399	0.735
Dementia	EN_L6_CT	GCDH	0.08	0.05	1.82	0.0692	0.295
Dementia	EN_L6_IT_1	GCDH	-0.06	0.04	-1.52	0.129	0.442
Dementia	EN_L6_IT_2	GCDH	0.07	0.15	0.45	0.653	0.894
Dementia	IN_ADARB2	GCDH	-0.05	0.05	-1.10	0.271	0.649
Dementia	IN_LAMP5_LHX6	GCDH	0.08	0.06	1.31	0.19	0.483
Dementia	IN_LAMP5_RELN	GCDH	-0.01	0.05	-0.22	0.825	0.946
Dementia	IN_PVALB	GCDH	-0.04	0.04	-1.00	0.318	0.634
Dementia	IN_SST	GCDH	0.00	0.04	0.04	0.965	0.99
Dementia	IN_VIP	GCDH	-0.02	0.03	-0.73	0.463	0.672
Dementia	Micro	GCDH	0.04	0.04	1.04	0.297	0.558
Dementia	OPC	GCDH	0.02	0.03	0.67	0.505	0.763
Dementia	Oligo	GCDH	0.00	0.02	0.10	0.917	0.959
Dementia	Astro	GCFC2	0.03	0.02	1.55	0.121	0.268
Dementia	EN_L2_3_IT	GCFC2	0.01	0.02	0.34	0.737	0.847
Dementia	EN_L3_5_IT_1	GCFC2	-0.01	0.02	-0.51	0.609	0.809
Dementia	EN_L3_5_IT_2	GCFC2	0.02	0.02	1.21	0.227	0.456
Dementia	EN_L3_5_IT_3	GCFC2	0.01	0.02	0.36	0.722	0.838
Dementia	EN_L5_6_NP	GCFC2	-0.01	0.03	-0.49	0.624	0.926
Dementia	EN_L5_ET	GCFC2	-0.07	0.30	-0.22	0.828	0.999
Dementia	EN_L6B	GCFC2	0.02	0.03	0.95	0.341	0.691
Dementia	EN_L6_CT	GCFC2	-0.00	0.02	-0.07	0.945	0.98
Dementia	EN_L6_IT_1	GCFC2	0.02	0.03	0.84	0.4	0.718
Dementia	EN_L6_IT_2	GCFC2	-0.00	0.04	-0.11	0.909	0.979
Dementia	Endo	GCFC2	-0.14	0.06	-2.41	0.0161	0.302
Dementia	IN_ADARB2	GCFC2	-0.02	0.03	-0.74	0.459	0.791
Dementia	IN_LAMP5_LHX6	GCFC2	0.03	0.03	1.01	0.313	0.621
Dementia	IN_LAMP5_RELN	GCFC2	-0.03	0.03	-1.14	0.255	0.61
Dementia	IN_PVALB	GCFC2	-0.01	0.02	-0.53	0.598	0.827
Dementia	IN_PVALB_CHC	GCFC2	0.01	0.03	0.47	0.637	0.884
Dementia	IN_SST	GCFC2	0.03	0.02	1.70	0.0889	0.343
Dementia	IN_VIP	GCFC2	-0.03	0.02	-1.66	0.0976	0.262
Dementia	Micro	GCFC2	-0.00	0.03	-0.03	0.978	0.991
Dementia	OPC	GCFC2	0.01	0.02	0.73	0.466	0.737
Dementia	Oligo	GCFC2	0.04	0.02	2.49	0.0129	0.0679
Dementia	PC	GCFC2	-0.05	0.05	-1.00	0.318	0.834
Dementia	VLMC	GCFC2	-0.00	0.05	-0.02	0.984	0.993
Dementia	Astro	GCH1	-0.04	0.06	-0.64	0.525	0.689
Dementia	EN_L2_3_IT	GCH1	-0.03	0.04	-0.80	0.426	0.612
Dementia	EN_L3_5_IT_1	GCH1	0.01	0.05	0.11	0.912	0.961
Dementia	EN_L3_5_IT_2	GCH1	-0.04	0.05	-0.65	0.517	0.721
Dementia	EN_L3_5_IT_3	GCH1	-0.17	0.05	-3.74	0.000188	0.00271
Dementia	EN_L5_6_NP	GCH1	-0.02	0.05	-0.39	0.699	0.942
Dementia	EN_L6_IT_1	GCH1	0.11	0.16	0.66	0.509	0.794
Dementia	Endo	GCH1	0.21	0.16	1.30	0.194	0.717
Dementia	IN_ADARB2	GCH1	-0.05	0.06	-0.85	0.394	0.747
Dementia	IN_PVALB	GCH1	-0.10	0.05	-2.10	0.0356	0.227
Dementia	IN_SST	GCH1	-0.05	0.06	-0.91	0.361	0.679
Dementia	IN_VIP	GCH1	-0.09	0.03	-2.68	0.00745	0.0492
Dementia	Micro	GCH1	-0.00	0.06	-0.06	0.951	0.98
Dementia	Oligo	GCH1	-0.04	0.04	-1.14	0.255	0.472
Dementia	Astro	GCHFR	0.08	0.07	1.23	0.218	0.395
Dementia	EN_L2_3_IT	GCHFR	-0.11	0.04	-2.60	0.00921	0.0464
Dementia	EN_L3_5_IT_2	GCHFR	-0.00	0.05	-0.03	0.976	0.99
Dementia	IN_PVALB	GCHFR	-0.00	0.06	-0.06	0.955	0.984
Dementia	IN_VIP	GCHFR	-0.12	0.05	-2.26	0.0241	0.107
Dementia	Oligo	GCHFR	0.03	0.05	0.60	0.545	0.734
Dementia	Astro	GCK	0.22	0.06	3.52	0.000428	0.00516
Dementia	EN_L2_3_IT	GCK	-0.10	0.06	-1.73	0.0834	0.208
Dementia	EN_L3_5_IT_2	GCK	-0.13	0.06	-2.07	0.0389	0.156
Dementia	EN_L3_5_IT_3	GCK	-0.18	0.14	-1.34	0.181	0.359
Dementia	Oligo	GCK	-0.05	0.05	-0.92	0.355	0.577
Dementia	Astro	GCKR	0.01	0.07	0.16	0.872	0.933
Dementia	EN_L2_3_IT	GCKR	-0.18	0.04	-4.48	7.56e-06	0.000449
Dementia	EN_L3_5_IT_2	GCKR	-0.09	0.05	-1.82	0.0683	0.221
Dementia	EN_L3_5_IT_3	GCKR	-0.07	0.05	-1.25	0.212	0.398
Dementia	IN_PVALB	GCKR	-0.10	0.06	-1.69	0.0913	0.359
Dementia	Oligo	GCKR	-0.05	0.07	-0.75	0.456	0.667
Dementia	Astro	GCLC	-0.05	0.03	-1.81	0.0704	0.186
Dementia	EN_L2_3_IT	GCLC	-0.02	0.02	-1.02	0.307	0.495
Dementia	EN_L3_5_IT_1	GCLC	0.00	0.04	0.11	0.913	0.961
Dementia	EN_L3_5_IT_2	GCLC	-0.06	0.03	-2.39	0.0168	0.0909
Dementia	EN_L3_5_IT_3	GCLC	0.02	0.02	1.20	0.229	0.419
Dementia	EN_L5_6_NP	GCLC	-0.02	0.04	-0.54	0.59	0.916
Dementia	EN_L5_ET	GCLC	0.87	0.41	2.13	0.0328	0.901
Dementia	EN_L6B	GCLC	0.00	0.03	0.13	0.893	0.968
Dementia	EN_L6_CT	GCLC	-0.04	0.03	-1.11	0.266	0.58
Dementia	EN_L6_IT_1	GCLC	-0.00	0.04	-0.13	0.894	0.963
Dementia	EN_L6_IT_2	GCLC	-0.00	0.07	-0.00	1	1
Dementia	Endo	GCLC	-0.02	0.12	-0.13	0.894	0.987
Dementia	IN_ADARB2	GCLC	-0.05	0.03	-1.43	0.151	0.514
Dementia	IN_LAMP5_LHX6	GCLC	-0.02	0.03	-0.62	0.533	0.781
Dementia	IN_LAMP5_RELN	GCLC	0.01	0.04	0.20	0.841	0.952
Dementia	IN_PVALB	GCLC	0.02	0.02	1.16	0.246	0.568
Dementia	IN_PVALB_CHC	GCLC	0.02	0.03	0.58	0.563	0.853
Dementia	IN_SST	GCLC	0.05	0.03	2.01	0.044	0.242
Dementia	IN_VIP	GCLC	-0.03	0.02	-1.31	0.189	0.396
Dementia	Micro	GCLC	0.03	0.04	0.88	0.377	0.634
Dementia	OPC	GCLC	0.02	0.02	1.20	0.23	0.543
Dementia	Oligo	GCLC	-0.03	0.02	-1.40	0.161	0.355
Dementia	PC	GCLC	-0.03	0.07	-0.39	0.696	0.944
Dementia	VLMC	GCLC	0.13	0.07	1.74	0.0811	0.278
Dementia	Astro	GCLM	0.06	0.04	1.40	0.162	0.325
Dementia	EN_L2_3_IT	GCLM	0.05	0.02	2.49	0.0128	0.0577
Dementia	EN_L3_5_IT_1	GCLM	0.10	0.03	3.26	0.00113	0.0226
Dementia	EN_L3_5_IT_2	GCLM	0.03	0.02	1.66	0.0967	0.273
Dementia	EN_L3_5_IT_3	GCLM	0.05	0.02	2.66	0.0078	0.0414
Dementia	EN_L5_6_NP	GCLM	-0.00	0.04	-0.12	0.904	0.983
Dementia	EN_L5_ET	GCLM	0.23	0.39	0.60	0.551	0.998
Dementia	EN_L6B	GCLM	0.01	0.04	0.20	0.84	0.952
Dementia	EN_L6_CT	GCLM	0.00	0.03	0.13	0.895	0.963
Dementia	EN_L6_IT_1	GCLM	0.11	0.03	3.83	0.000128	0.00823
Dementia	EN_L6_IT_2	GCLM	0.05	0.05	0.99	0.322	0.73
Dementia	Endo	GCLM	-0.05	0.14	-0.33	0.743	0.956
Dementia	IN_ADARB2	GCLM	0.06	0.03	1.73	0.0841	0.405
Dementia	IN_LAMP5_LHX6	GCLM	-0.07	0.04	-1.78	0.0758	0.308
Dementia	IN_LAMP5_RELN	GCLM	0.02	0.03	0.71	0.479	0.775
Dementia	IN_PVALB	GCLM	0.03	0.02	1.19	0.235	0.556
Dementia	IN_PVALB_CHC	GCLM	0.01	0.04	0.30	0.762	0.93
Dementia	IN_SST	GCLM	0.02	0.03	0.71	0.475	0.758
Dementia	IN_VIP	GCLM	0.02	0.02	0.83	0.404	0.624
Dementia	Micro	GCLM	0.09	0.05	1.98	0.0472	0.194
Dementia	OPC	GCLM	-0.01	0.03	-0.35	0.727	0.886
Dementia	Oligo	GCLM	-0.05	0.03	-1.56	0.119	0.291
Dementia	PC	GCLM	0.04	0.17	0.25	0.799	0.969
Dementia	Astro	GCM2	-0.05	0.08	-0.60	0.547	0.707
Dementia	EN_L2_3_IT	GCM2	-0.13	0.06	-2.28	0.0223	0.0846
Dementia	EN_L3_5_IT_2	GCM2	0.04	0.15	0.28	0.779	0.889
Dementia	EN_L3_5_IT_3	GCM2	-0.12	0.15	-0.77	0.439	0.627
Dementia	Oligo	GCM2	0.01	0.07	0.16	0.87	0.934
Dementia	Astro	GCN1	-0.01	0.02	-0.34	0.731	0.842
Dementia	EN_L2_3_IT	GCN1	-0.01	0.02	-0.74	0.459	0.642
Dementia	EN_L3_5_IT_1	GCN1	0.00	0.03	0.13	0.899	0.956
Dementia	EN_L3_5_IT_2	GCN1	0.03	0.02	1.25	0.212	0.439
Dementia	EN_L3_5_IT_3	GCN1	0.03	0.02	1.18	0.237	0.429
Dementia	EN_L5_6_NP	GCN1	-0.04	0.04	-0.99	0.323	0.81
Dementia	EN_L5_ET	GCN1	1.19	0.44	2.69	0.00712	0.833
Dementia	EN_L6B	GCN1	0.01	0.04	0.35	0.726	0.906
Dementia	EN_L6_CT	GCN1	-0.00	0.03	-0.12	0.905	0.965
Dementia	EN_L6_IT_1	GCN1	0.00	0.03	0.06	0.95	0.983
Dementia	EN_L6_IT_2	GCN1	0.05	0.04	1.20	0.23	0.649
Dementia	Endo	GCN1	0.07	0.13	0.54	0.592	0.923
Dementia	IN_ADARB2	GCN1	-0.03	0.04	-0.90	0.366	0.727
Dementia	IN_LAMP5_LHX6	GCN1	0.04	0.05	0.93	0.354	0.659
Dementia	IN_LAMP5_RELN	GCN1	0.03	0.04	0.82	0.414	0.734
Dementia	IN_PVALB	GCN1	0.01	0.02	0.61	0.544	0.798
Dementia	IN_PVALB_CHC	GCN1	-0.05	0.05	-1.18	0.236	0.66
Dementia	IN_SST	GCN1	0.00	0.03	0.00	0.997	0.999
Dementia	IN_VIP	GCN1	-0.03	0.02	-1.22	0.223	0.438
Dementia	Micro	GCN1	0.00	0.03	0.06	0.953	0.981
Dementia	OPC	GCN1	-0.03	0.02	-1.48	0.14	0.446
Dementia	Oligo	GCN1	0.00	0.01	0.11	0.914	0.957
Dementia	PC	GCN1	-0.07	0.11	-0.62	0.536	0.904
Dementia	Astro	GCNA	0.19	0.04	4.19	2.82e-05	0.000704
Dementia	EN_L2_3_IT	GCNA	0.10	0.03	2.95	0.0032	0.0231
Dementia	EN_L3_5_IT_1	GCNA	0.07	0.04	1.63	0.104	0.318
Dementia	EN_L3_5_IT_2	GCNA	0.07	0.05	1.47	0.142	0.348
Dementia	EN_L3_5_IT_3	GCNA	0.05	0.04	1.39	0.166	0.339
Dementia	EN_L5_6_NP	GCNA	0.09	0.05	1.79	0.0736	0.587
Dementia	EN_L5_ET	GCNA	0.25	0.46	0.55	0.583	0.998
Dementia	EN_L6B	GCNA	0.11	0.05	1.99	0.0463	0.275
Dementia	EN_L6_CT	GCNA	0.06	0.05	1.25	0.212	0.526
Dementia	EN_L6_IT_1	GCNA	0.04	0.04	0.98	0.329	0.667
Dementia	EN_L6_IT_2	GCNA	0.17	0.06	3.07	0.00216	0.119
Dementia	IN_ADARB2	GCNA	0.06	0.04	1.50	0.134	0.489
Dementia	IN_LAMP5_LHX6	GCNA	0.05	0.05	1.03	0.302	0.611
Dementia	IN_LAMP5_RELN	GCNA	0.00	0.04	0.06	0.951	0.986
Dementia	IN_PVALB	GCNA	0.04	0.03	1.29	0.197	0.514
Dementia	IN_PVALB_CHC	GCNA	-0.02	0.06	-0.42	0.674	0.895
Dementia	IN_SST	GCNA	0.03	0.04	0.90	0.368	0.685
Dementia	IN_VIP	GCNA	-0.00	0.03	-0.10	0.918	0.96
Dementia	Micro	GCNA	0.11	0.05	2.25	0.0242	0.128
Dementia	OPC	GCNA	0.08	0.03	2.81	0.00493	0.0986
Dementia	Oligo	GCNA	0.17	0.04	4.41	1.03e-05	0.000533
Dementia	Astro	GCNT1	-0.11	0.04	-2.90	0.00377	0.0237
Dementia	EN_L2_3_IT	GCNT1	0.01	0.03	0.28	0.777	0.874
Dementia	EN_L3_5_IT_1	GCNT1	-0.02	0.03	-0.49	0.624	0.818
Dementia	EN_L3_5_IT_2	GCNT1	0.06	0.04	1.57	0.116	0.305
Dementia	EN_L3_5_IT_3	GCNT1	0.00	0.03	0.04	0.967	0.983
Dementia	EN_L5_6_NP	GCNT1	-0.03	0.05	-0.59	0.558	0.908
Dementia	EN_L5_ET	GCNT1	-0.58	0.47	-1.23	0.219	0.998
Dementia	EN_L6B	GCNT1	-0.03	0.04	-0.73	0.468	0.78
Dementia	EN_L6_CT	GCNT1	0.04	0.05	0.92	0.359	0.669
Dementia	EN_L6_IT_1	GCNT1	0.04	0.03	1.28	0.199	0.54
Dementia	EN_L6_IT_2	GCNT1	-0.00	0.05	-0.04	0.965	0.993
Dementia	Endo	GCNT1	-0.07	0.07	-0.95	0.343	0.824
Dementia	IN_ADARB2	GCNT1	-0.15	0.05	-3.16	0.00155	0.0637
Dementia	IN_LAMP5_LHX6	GCNT1	0.01	0.05	0.17	0.864	0.945
Dementia	IN_LAMP5_RELN	GCNT1	-0.11	0.05	-2.20	0.0278	0.215
Dementia	IN_PVALB	GCNT1	-0.04	0.04	-1.12	0.263	0.584
Dementia	IN_PVALB_CHC	GCNT1	-0.06	0.06	-0.95	0.341	0.738
Dementia	IN_SST	GCNT1	0.00	0.04	0.08	0.937	0.979
Dementia	IN_VIP	GCNT1	-0.06	0.04	-1.71	0.0877	0.245
Dementia	Micro	GCNT1	-0.06	0.05	-1.08	0.279	0.54
Dementia	OPC	GCNT1	-0.05	0.04	-1.09	0.274	0.586
Dementia	Oligo	GCNT1	-0.03	0.05	-0.74	0.457	0.667
Dementia	PVM	GCNT1	-0.01	0.10	-0.12	0.907	0.982
Dementia	Astro	GCNT2	-0.06	0.04	-1.47	0.142	0.298
Dementia	EN_L2_3_IT	GCNT2	-0.04	0.04	-1.10	0.273	0.457
Dementia	EN_L3_5_IT_1	GCNT2	0.12	0.16	0.79	0.43	0.684
Dementia	EN_L3_5_IT_2	GCNT2	-0.04	0.05	-0.75	0.454	0.672
Dementia	EN_L3_5_IT_3	GCNT2	-0.05	0.05	-0.93	0.354	0.55
Dementia	EN_L6_IT_1	GCNT2	0.02	0.17	0.11	0.916	0.971
Dementia	Endo	GCNT2	-0.07	0.16	-0.45	0.651	0.937
Dementia	IN_ADARB2	GCNT2	0.02	0.03	0.75	0.454	0.789
Dementia	IN_LAMP5_RELN	GCNT2	0.05	0.04	1.36	0.174	0.514
Dementia	IN_PVALB	GCNT2	-0.04	0.05	-0.76	0.445	0.733
Dementia	IN_SST	GCNT2	-0.02	0.06	-0.31	0.755	0.906
Dementia	IN_VIP	GCNT2	0.00	0.02	0.06	0.951	0.976
Dementia	Micro	GCNT2	-0.02	0.03	-0.53	0.593	0.79
Dementia	OPC	GCNT2	0.03	0.03	1.06	0.291	0.602
Dementia	Oligo	GCNT2	0.04	0.03	1.11	0.267	0.485
Dementia	PC	GCNT2	-0.16	0.17	-0.96	0.338	0.839
Dementia	PVM	GCNT2	-0.00	0.10	-0.04	0.97	0.994
Dementia	EN_L2_3_IT	GCNT3	-0.03	0.06	-0.46	0.644	0.786
Dementia	Oligo	GCNT3	0.03	0.06	0.47	0.64	0.798
Dementia	Astro	GCNT4	0.06	0.04	1.27	0.203	0.377
Dementia	EN_L2_3_IT	GCNT4	-0.11	0.04	-2.99	0.00283	0.0212
Dementia	EN_L3_5_IT_1	GCNT4	-0.04	0.05	-0.80	0.421	0.675
Dementia	EN_L3_5_IT_2	GCNT4	-0.06	0.04	-1.60	0.11	0.295
Dementia	EN_L3_5_IT_3	GCNT4	-0.04	0.04	-1.21	0.225	0.413
Dementia	EN_L5_6_NP	GCNT4	-0.09	0.05	-1.69	0.0907	0.619
Dementia	EN_L5_ET	GCNT4	-0.01	0.37	-0.04	0.971	1
Dementia	EN_L6B	GCNT4	-0.24	0.06	-3.92	8.9e-05	0.00524
Dementia	EN_L6_CT	GCNT4	-0.13	0.05	-2.29	0.0218	0.153
Dementia	EN_L6_IT_1	GCNT4	-0.16	0.05	-3.02	0.00252	0.0593
Dementia	EN_L6_IT_2	GCNT4	0.02	0.06	0.31	0.758	0.937
Dementia	OPC	GCNT4	-0.01	0.05	-0.10	0.917	0.968
Dementia	Oligo	GCNT4	0.00	0.06	0.02	0.981	0.989
Dementia	Astro	GCNT7	-0.13	0.04	-2.95	0.00313	0.021
Dementia	EN_L2_3_IT	GCNT7	-0.17	0.04	-3.86	0.000114	0.00265
Dementia	EN_L3_5_IT_2	GCNT7	-0.12	0.05	-2.48	0.0131	0.0771
Dementia	EN_L3_5_IT_3	GCNT7	-0.14	0.05	-2.67	0.00757	0.0406
Dementia	EN_L6_IT_1	GCNT7	-0.07	0.06	-1.09	0.277	0.619
Dementia	IN_PVALB	GCNT7	-0.11	0.06	-1.95	0.0506	0.27
Dementia	IN_VIP	GCNT7	-0.08	0.06	-1.51	0.13	0.315
Dementia	Micro	GCNT7	-0.02	0.06	-0.36	0.719	0.863
Dementia	OPC	GCNT7	-0.04	0.06	-0.70	0.487	0.75
Dementia	Oligo	GCNT7	-0.04	0.04	-1.04	0.298	0.52
Dementia	Astro	GDA	-0.02	0.04	-0.61	0.541	0.703
Dementia	EN_L2_3_IT	GDA	-0.06	0.02	-2.92	0.00351	0.0244
Dementia	EN_L3_5_IT_1	GDA	-0.02	0.02	-1.10	0.272	0.54
Dementia	EN_L3_5_IT_2	GDA	-0.11	0.03	-4.07	4.77e-05	0.00134
Dementia	EN_L3_5_IT_3	GDA	-0.06	0.02	-2.67	0.00757	0.0406
Dementia	EN_L5_6_NP	GDA	0.07	0.03	2.74	0.00619	0.278
Dementia	EN_L5_ET	GDA	-0.07	0.22	-0.31	0.759	0.999
Dementia	EN_L6B	GDA	-0.05	0.03	-1.83	0.0679	0.334
Dementia	EN_L6_CT	GDA	-0.06	0.02	-2.68	0.00741	0.0778
Dementia	EN_L6_IT_1	GDA	-0.05	0.03	-2.11	0.0349	0.244
Dementia	EN_L6_IT_2	GDA	0.01	0.18	0.07	0.948	0.988
Dementia	IN_ADARB2	GDA	0.05	0.04	1.24	0.215	0.592
Dementia	IN_LAMP5_LHX6	GDA	0.01	0.08	0.09	0.932	0.972
Dementia	IN_LAMP5_RELN	GDA	-0.08	0.06	-1.33	0.182	0.526
Dementia	IN_PVALB	GDA	-0.00	0.05	-0.10	0.924	0.971
Dementia	IN_SST	GDA	0.06	0.03	1.82	0.0683	0.303
Dementia	IN_VIP	GDA	0.03	0.02	1.55	0.121	0.302
Dementia	Micro	GDA	0.04	0.05	0.83	0.408	0.658
Dementia	OPC	GDA	0.02	0.04	0.34	0.732	0.888
Dementia	Oligo	GDA	-0.01	0.03	-0.26	0.797	0.896
Dementia	Astro	GDAP1	0.07	0.04	2.01	0.044	0.133
Dementia	EN_L2_3_IT	GDAP1	0.10	0.03	3.86	0.000113	0.00263
Dementia	EN_L3_5_IT_1	GDAP1	0.08	0.03	2.62	0.00887	0.0775
Dementia	EN_L3_5_IT_2	GDAP1	0.06	0.03	2.01	0.0446	0.17
Dementia	EN_L3_5_IT_3	GDAP1	0.01	0.03	0.50	0.618	0.766
Dementia	EN_L5_6_NP	GDAP1	0.01	0.04	0.34	0.731	0.948
Dementia	EN_L5_ET	GDAP1	0.03	0.24	0.12	0.906	1
Dementia	EN_L6B	GDAP1	0.03	0.04	0.93	0.354	0.699
Dementia	EN_L6_CT	GDAP1	0.02	0.03	0.51	0.613	0.837
Dementia	EN_L6_IT_1	GDAP1	0.04	0.03	1.34	0.179	0.516
Dementia	EN_L6_IT_2	GDAP1	0.10	0.03	2.93	0.00334	0.141
Dementia	Endo	GDAP1	0.06	0.14	0.42	0.676	0.944
Dementia	IN_ADARB2	GDAP1	0.03	0.03	0.93	0.352	0.716
Dementia	IN_LAMP5_LHX6	GDAP1	0.07	0.04	1.99	0.0467	0.233
Dementia	IN_LAMP5_RELN	GDAP1	0.05	0.03	1.62	0.105	0.408
Dementia	IN_PVALB	GDAP1	0.02	0.03	0.64	0.524	0.786
Dementia	IN_PVALB_CHC	GDAP1	-0.03	0.03	-0.78	0.435	0.799
Dementia	IN_SST	GDAP1	-0.00	0.03	-0.02	0.984	0.995
Dementia	IN_VIP	GDAP1	0.03	0.03	1.00	0.319	0.543
Dementia	Micro	GDAP1	-0.02	0.03	-0.63	0.531	0.75
Dementia	OPC	GDAP1	0.08	0.02	3.71	0.000206	0.0197
Dementia	Oligo	GDAP1	0.09	0.03	3.05	0.00231	0.0207
Dementia	PC	GDAP1	-0.01	0.07	-0.15	0.88	0.986
Dementia	PVM	GDAP1	0.04	0.09	0.40	0.688	0.944
Dementia	VLMC	GDAP1	0.09	0.09	1.00	0.316	0.571
Dementia	Astro	GDAP1L1	-0.09	0.03	-2.69	0.0072	0.0374
Dementia	EN_L2_3_IT	GDAP1L1	-0.00	0.02	-0.30	0.762	0.864
Dementia	EN_L3_5_IT_1	GDAP1L1	-0.03	0.03	-1.21	0.228	0.491
Dementia	EN_L3_5_IT_2	GDAP1L1	0.01	0.02	0.43	0.664	0.822
Dementia	EN_L3_5_IT_3	GDAP1L1	0.01	0.02	0.60	0.545	0.712
Dementia	EN_L5_6_NP	GDAP1L1	-0.02	0.04	-0.42	0.677	0.938
Dementia	EN_L5_ET	GDAP1L1	0.26	0.34	0.77	0.444	0.998
Dementia	EN_L6B	GDAP1L1	0.01	0.03	0.42	0.676	0.883
Dementia	EN_L6_CT	GDAP1L1	0.00	0.03	0.11	0.913	0.969
Dementia	EN_L6_IT_1	GDAP1L1	-0.01	0.03	-0.42	0.672	0.877
Dementia	EN_L6_IT_2	GDAP1L1	0.06	0.04	1.50	0.135	0.541
Dementia	IN_ADARB2	GDAP1L1	-0.06	0.03	-2.00	0.0454	0.307
Dementia	IN_LAMP5_LHX6	GDAP1L1	-0.02	0.03	-0.63	0.53	0.78
Dementia	IN_LAMP5_RELN	GDAP1L1	0.03	0.03	1.05	0.294	0.646
Dementia	IN_PVALB	GDAP1L1	0.03	0.02	1.68	0.0929	0.361
Dementia	IN_PVALB_CHC	GDAP1L1	0.02	0.03	0.44	0.657	0.89
Dementia	IN_SST	GDAP1L1	-0.02	0.03	-0.61	0.542	0.8
Dementia	IN_VIP	GDAP1L1	-0.02	0.02	-1.39	0.164	0.363
Dementia	Micro	GDAP1L1	-0.05	0.05	-1.02	0.307	0.569
Dementia	OPC	GDAP1L1	-0.08	0.03	-2.64	0.00834	0.127
Dementia	Oligo	GDAP1L1	-0.01	0.03	-0.49	0.625	0.788
Dementia	Astro	GDAP2	0.01	0.02	0.66	0.509	0.676
Dementia	EN_L2_3_IT	GDAP2	0.02	0.01	1.26	0.207	0.382
Dementia	EN_L3_5_IT_1	GDAP2	0.04	0.02	1.74	0.0827	0.281
Dementia	EN_L3_5_IT_2	GDAP2	0.01	0.02	0.65	0.517	0.721
Dementia	EN_L3_5_IT_3	GDAP2	0.03	0.02	2.10	0.036	0.119
Dementia	EN_L5_6_NP	GDAP2	0.03	0.03	0.81	0.417	0.853
Dementia	EN_L5_ET	GDAP2	-0.35	0.35	-1.00	0.315	0.998
Dementia	EN_L6B	GDAP2	0.02	0.03	0.51	0.61	0.855
Dementia	EN_L6_CT	GDAP2	0.01	0.03	0.53	0.595	0.826
Dementia	EN_L6_IT_1	GDAP2	0.00	0.02	0.05	0.961	0.988
Dementia	EN_L6_IT_2	GDAP2	0.03	0.03	1.02	0.306	0.718
Dementia	Endo	GDAP2	0.07	0.05	1.33	0.185	0.705
Dementia	IN_ADARB2	GDAP2	-0.01	0.03	-0.26	0.793	0.941
Dementia	IN_LAMP5_LHX6	GDAP2	0.05	0.03	1.35	0.178	0.467
Dementia	IN_LAMP5_RELN	GDAP2	0.03	0.03	1.08	0.282	0.636
Dementia	IN_PVALB	GDAP2	-0.02	0.02	-0.87	0.386	0.691
Dementia	IN_PVALB_CHC	GDAP2	0.04	0.04	0.97	0.331	0.73
Dementia	IN_SST	GDAP2	0.01	0.02	0.36	0.715	0.889
Dementia	IN_VIP	GDAP2	0.00	0.02	0.11	0.914	0.958
Dementia	Micro	GDAP2	0.05	0.02	2.34	0.0194	0.111
Dementia	OPC	GDAP2	0.01	0.02	0.36	0.72	0.883
Dementia	Oligo	GDAP2	0.03	0.02	1.62	0.104	0.268
Dementia	PC	GDAP2	-0.12	0.11	-1.03	0.302	0.829
Dementia	PVM	GDAP2	0.08	0.07	1.08	0.281	0.786
Dementia	VLMC	GDAP2	0.02	0.06	0.32	0.751	0.882
Dementia	Astro	GDE1	-0.01	0.03	-0.51	0.612	0.758
Dementia	EN_L2_3_IT	GDE1	0.04	0.02	2.02	0.0434	0.134
Dementia	EN_L3_5_IT_1	GDE1	0.00	0.04	0.08	0.937	0.972
Dementia	EN_L3_5_IT_2	GDE1	0.04	0.03	1.41	0.158	0.37
Dementia	EN_L3_5_IT_3	GDE1	0.04	0.03	1.37	0.17	0.345
Dementia	EN_L5_6_NP	GDE1	-0.14	0.13	-1.07	0.286	0.787
Dementia	EN_L6B	GDE1	0.14	0.05	2.76	0.00571	0.086
Dementia	EN_L6_CT	GDE1	-0.03	0.05	-0.51	0.609	0.835
Dementia	EN_L6_IT_1	GDE1	0.07	0.04	1.94	0.0525	0.297
Dementia	EN_L6_IT_2	GDE1	-0.06	0.06	-0.97	0.331	0.737
Dementia	IN_ADARB2	GDE1	-0.01	0.04	-0.30	0.765	0.93
Dementia	IN_LAMP5_LHX6	GDE1	0.04	0.05	0.76	0.444	0.726
Dementia	IN_LAMP5_RELN	GDE1	0.01	0.04	0.18	0.86	0.958
Dementia	IN_PVALB	GDE1	0.01	0.03	0.42	0.671	0.867
Dementia	IN_PVALB_CHC	GDE1	-0.06	0.05	-1.21	0.225	0.649
Dementia	IN_SST	GDE1	0.01	0.03	0.40	0.692	0.878
Dementia	IN_VIP	GDE1	-0.01	0.03	-0.29	0.769	0.879
Dementia	Micro	GDE1	0.08	0.04	1.89	0.0591	0.224
Dementia	OPC	GDE1	0.04	0.03	1.19	0.233	0.546
Dementia	Oligo	GDE1	0.07	0.02	3.33	0.000861	0.0106
Dementia	Astro	GDF10	-0.17	0.07	-2.36	0.0185	0.0726
Dementia	EN_L2_3_IT	GDF10	0.01	0.06	0.22	0.826	0.904
Dementia	EN_L3_5_IT_2	GDF10	0.04	0.07	0.57	0.567	0.756
Dementia	EN_L3_5_IT_3	GDF10	-0.10	0.05	-1.92	0.0543	0.157
Dementia	EN_L5_6_NP	GDF10	-0.04	0.16	-0.26	0.792	0.963
Dementia	IN_SST	GDF10	-0.11	0.06	-1.88	0.0599	0.284
Dementia	IN_VIP	GDF10	-0.06	0.05	-1.20	0.232	0.448
Dementia	Astro	GDF11	0.06	0.03	1.88	0.0608	0.167
Dementia	EN_L2_3_IT	GDF11	-0.05	0.03	-1.55	0.12	0.265
Dementia	EN_L3_5_IT_1	GDF11	0.02	0.05	0.35	0.724	0.876
Dementia	EN_L3_5_IT_2	GDF11	-0.01	0.04	-0.35	0.725	0.86
Dementia	EN_L3_5_IT_3	GDF11	-0.00	0.04	-0.01	0.993	0.996
Dementia	EN_L5_6_NP	GDF11	-0.04	0.13	-0.30	0.762	0.957
Dementia	EN_L6_CT	GDF11	0.29	0.17	1.74	0.0812	0.322
Dementia	EN_L6_IT_1	GDF11	0.00	0.06	0.07	0.941	0.979
Dementia	IN_ADARB2	GDF11	0.02	0.05	0.29	0.77	0.933
Dementia	IN_LAMP5_LHX6	GDF11	0.15	0.06	2.72	0.00658	0.0828
Dementia	IN_LAMP5_RELN	GDF11	0.09	0.04	1.96	0.0494	0.285
Dementia	IN_PVALB	GDF11	0.01	0.03	0.18	0.86	0.947
Dementia	IN_PVALB_CHC	GDF11	0.04	0.06	0.79	0.427	0.792
Dementia	IN_SST	GDF11	0.02	0.04	0.38	0.704	0.884
Dementia	IN_VIP	GDF11	-0.06	0.03	-1.91	0.0562	0.185
Dementia	Micro	GDF11	0.07	0.06	1.06	0.291	0.553
Dementia	OPC	GDF11	-0.03	0.02	-1.06	0.29	0.602
Dementia	Oligo	GDF11	0.06	0.03	2.13	0.0329	0.126
Dementia	Astro	GDF15	0.01	0.06	0.15	0.879	0.937
Dementia	EN_L2_3_IT	GDF15	-0.10	0.06	-1.60	0.11	0.248
Dementia	Astro	GDF5	0.03	0.16	0.18	0.854	0.922
Dementia	EN_L2_3_IT	GDF5	-0.01	0.05	-0.22	0.828	0.905
Dementia	Oligo	GDF5	-0.05	0.06	-0.79	0.431	0.645
Dementia	EN_L2_3_IT	GDF6	-0.16	0.07	-2.43	0.0152	0.065
Dementia	EN_L3_5_IT_2	GDF6	-0.22	0.08	-2.95	0.00323	0.0306
Dementia	OPC	GDF6	-0.05	0.05	-1.02	0.308	0.62
Dementia	EN_L2_3_IT	GDF7	-0.02	0.06	-0.39	0.697	0.821
Dementia	EN_L3_5_IT_1	GDF7	-0.12	0.07	-1.68	0.0937	0.303
Dementia	EN_L3_5_IT_2	GDF7	-0.11	0.06	-1.73	0.0836	0.249
Dementia	EN_L3_5_IT_3	GDF7	-0.17	0.03	-5.31	1.1e-07	7.64e-06
Dementia	IN_SST	GDF7	-0.13	0.07	-1.78	0.0751	0.318
Dementia	Astro	GDF9	-0.01	0.06	-0.21	0.836	0.91
Dementia	Astro	GDI1	0.01	0.02	0.37	0.71	0.828
Dementia	EN_L2_3_IT	GDI1	0.08	0.02	3.60	0.000316	0.0051
Dementia	EN_L3_5_IT_1	GDI1	0.07	0.03	2.30	0.0214	0.131
Dementia	EN_L3_5_IT_2	GDI1	0.03	0.02	1.10	0.271	0.505
Dementia	EN_L3_5_IT_3	GDI1	0.05	0.02	1.99	0.0466	0.141
Dementia	EN_L5_6_NP	GDI1	0.09	0.03	2.74	0.00606	0.276
Dementia	EN_L5_ET	GDI1	0.32	0.41	0.77	0.444	0.998
Dementia	EN_L6B	GDI1	0.06	0.03	1.83	0.0673	0.332
Dementia	EN_L6_CT	GDI1	0.03	0.03	1.08	0.28	0.595
Dementia	EN_L6_IT_1	GDI1	0.04	0.03	1.30	0.194	0.533
Dementia	EN_L6_IT_2	GDI1	0.02	0.03	0.56	0.573	0.867
Dementia	Endo	GDI1	-0.02	0.12	-0.18	0.859	0.98
Dementia	IN_ADARB2	GDI1	0.06	0.03	2.02	0.0432	0.301
Dementia	IN_LAMP5_LHX6	GDI1	0.02	0.03	0.57	0.568	0.803
Dementia	IN_LAMP5_RELN	GDI1	0.01	0.03	0.32	0.748	0.92
Dementia	IN_PVALB	GDI1	0.05	0.02	1.93	0.053	0.277
Dementia	IN_PVALB_CHC	GDI1	0.03	0.04	0.76	0.448	0.805
Dementia	IN_SST	GDI1	0.03	0.02	1.07	0.284	0.61
Dementia	IN_VIP	GDI1	0.02	0.02	0.86	0.388	0.61
Dementia	Micro	GDI1	0.03	0.03	0.97	0.331	0.595
Dementia	OPC	GDI1	0.00	0.02	0.01	0.989	0.996
Dementia	Oligo	GDI1	-0.01	0.02	-0.29	0.773	0.884
Dementia	PC	GDI1	0.01	0.13	0.07	0.948	0.994
Dementia	Astro	GDI2	-0.02	0.02	-1.14	0.256	0.44
Dementia	EN_L2_3_IT	GDI2	-0.00	0.01	-0.29	0.77	0.869
Dementia	EN_L3_5_IT_1	GDI2	0.00	0.02	0.13	0.893	0.952
Dementia	EN_L3_5_IT_2	GDI2	-0.02	0.02	-1.57	0.116	0.305
Dementia	EN_L3_5_IT_3	GDI2	0.01	0.02	0.68	0.497	0.674
Dementia	EN_L5_6_NP	GDI2	-0.02	0.03	-0.74	0.462	0.875
Dementia	EN_L5_ET	GDI2	-0.40	0.41	-0.96	0.336	0.998
Dementia	EN_L6B	GDI2	0.04	0.03	1.56	0.119	0.439
Dementia	EN_L6_CT	GDI2	0.02	0.03	0.73	0.463	0.742
Dementia	EN_L6_IT_1	GDI2	0.00	0.02	0.19	0.847	0.946
Dementia	EN_L6_IT_2	GDI2	-0.03	0.03	-0.82	0.414	0.786
Dementia	Endo	GDI2	0.06	0.05	1.12	0.264	0.77
Dementia	IN_ADARB2	GDI2	-0.00	0.03	-0.07	0.945	0.986
Dementia	IN_LAMP5_LHX6	GDI2	0.03	0.03	0.95	0.341	0.649
Dementia	IN_LAMP5_RELN	GDI2	-0.03	0.03	-0.88	0.38	0.71
Dementia	IN_PVALB	GDI2	0.01	0.02	0.48	0.632	0.846
Dementia	IN_PVALB_CHC	GDI2	0.03	0.03	0.89	0.375	0.759
Dementia	IN_SST	GDI2	0.01	0.02	0.49	0.627	0.849
Dementia	IN_VIP	GDI2	0.02	0.02	1.25	0.211	0.425
Dementia	Micro	GDI2	-0.00	0.02	-0.15	0.885	0.948
Dementia	OPC	GDI2	0.01	0.02	0.79	0.432	0.714
Dementia	Oligo	GDI2	-0.00	0.01	-0.09	0.926	0.963
Dementia	PC	GDI2	0.18	0.05	3.41	0.000643	0.186
Dementia	PVM	GDI2	0.10	0.07	1.46	0.145	0.682
Dementia	VLMC	GDI2	0.13	0.06	2.08	0.0378	0.188
Dementia	EN_L5_6_NP	GDNF	0.11	0.17	0.66	0.51	0.894
Dementia	OPC	GDNF	0.03	0.07	0.41	0.684	0.865
Dementia	Oligo	GDNF	-0.05	0.06	-0.90	0.366	0.586
Dementia	Astro	GDPD1	0.08	0.02	3.33	0.00087	0.00853
Dementia	EN_L2_3_IT	GDPD1	0.01	0.02	0.84	0.4	0.588
Dementia	EN_L3_5_IT_1	GDPD1	0.03	0.02	1.36	0.175	0.422
Dementia	EN_L3_5_IT_2	GDPD1	-0.01	0.02	-0.39	0.698	0.843
Dementia	EN_L3_5_IT_3	GDPD1	0.01	0.02	0.48	0.63	0.775
Dementia	EN_L5_6_NP	GDPD1	0.00	0.03	0.15	0.879	0.979
Dementia	EN_L5_ET	GDPD1	0.51	0.25	2.04	0.0418	0.904
Dementia	EN_L6B	GDPD1	-0.03	0.03	-0.84	0.401	0.736
Dementia	EN_L6_CT	GDPD1	-0.01	0.03	-0.32	0.749	0.906
Dementia	EN_L6_IT_1	GDPD1	0.03	0.02	1.42	0.155	0.483
Dementia	EN_L6_IT_2	GDPD1	0.01	0.03	0.34	0.731	0.926
Dementia	IN_ADARB2	GDPD1	0.01	0.03	0.19	0.848	0.957
Dementia	IN_LAMP5_LHX6	GDPD1	0.04	0.03	1.35	0.178	0.468
Dementia	IN_LAMP5_RELN	GDPD1	-0.01	0.03	-0.30	0.763	0.925
Dementia	IN_PVALB	GDPD1	0.02	0.02	1.20	0.231	0.553
Dementia	IN_PVALB_CHC	GDPD1	-0.02	0.03	-0.70	0.483	0.823
Dementia	IN_SST	GDPD1	-0.02	0.02	-0.84	0.4	0.708
Dementia	IN_VIP	GDPD1	-0.03	0.02	-1.48	0.138	0.326
Dementia	Micro	GDPD1	0.04	0.04	1.04	0.298	0.561
Dementia	OPC	GDPD1	0.02	0.02	1.21	0.225	0.538
Dementia	Oligo	GDPD1	0.14	0.02	5.72	1.07e-08	5.14e-06
Dementia	Astro	GDPD2	0.10	0.04	2.41	0.0159	0.0652
Dementia	Astro	GDPD3	0.08	0.05	1.70	0.0885	0.217
Dementia	EN_L2_3_IT	GDPD3	0.00	0.05	0.07	0.946	0.97
Dementia	EN_L3_5_IT_2	GDPD3	-0.12	0.15	-0.84	0.399	0.627
Dementia	EN_L3_5_IT_3	GDPD3	0.08	0.16	0.50	0.62	0.768
Dementia	IN_PVALB	GDPD3	-0.18	0.15	-1.19	0.235	0.556
Dementia	IN_VIP	GDPD3	-0.02	0.14	-0.11	0.913	0.958
Dementia	Micro	GDPD3	0.20	0.07	2.93	0.00338	0.0346
Dementia	Oligo	GDPD3	-0.02	0.03	-0.62	0.537	0.728
Dementia	Astro	GDPD4	0.01	0.05	0.16	0.87	0.931
Dementia	EN_L2_3_IT	GDPD4	-0.12	0.04	-2.70	0.00698	0.0387
Dementia	EN_L3_5_IT_2	GDPD4	-0.06	0.06	-1.04	0.296	0.53
Dementia	EN_L3_5_IT_3	GDPD4	-0.07	0.05	-1.35	0.175	0.351
Dementia	EN_L6_IT_1	GDPD4	-0.05	0.17	-0.29	0.775	0.92
Dementia	IN_PVALB	GDPD4	-0.06	0.14	-0.40	0.688	0.873
Dementia	IN_VIP	GDPD4	-0.10	0.06	-1.57	0.117	0.296
Dementia	Micro	GDPD4	-0.18	0.06	-2.83	0.00465	0.0429
Dementia	OPC	GDPD4	-0.07	0.07	-1.02	0.306	0.618
Dementia	Oligo	GDPD4	-0.07	0.05	-1.43	0.151	0.342
Dementia	Astro	GDPD5	0.11	0.06	1.70	0.0886	0.217
Dementia	EN_L2_3_IT	GDPD5	-0.00	0.03	-0.14	0.889	0.939
Dementia	EN_L3_5_IT_1	GDPD5	0.03	0.15	0.21	0.835	0.927
Dementia	EN_L3_5_IT_2	GDPD5	-0.07	0.04	-1.86	0.0627	0.21
Dementia	EN_L3_5_IT_3	GDPD5	-0.10	0.04	-2.83	0.00471	0.0291
Dementia	EN_L5_6_NP	GDPD5	-0.06	0.18	-0.31	0.756	0.955
Dementia	EN_L6B	GDPD5	-0.12	0.06	-2.24	0.025	0.197
Dementia	EN_L6_CT	GDPD5	-0.09	0.05	-1.91	0.0565	0.264
Dementia	EN_L6_IT_1	GDPD5	-0.05	0.05	-1.02	0.31	0.65
Dementia	EN_L6_IT_2	GDPD5	-0.04	0.04	-1.04	0.299	0.713
Dementia	IN_ADARB2	GDPD5	-0.03	0.05	-0.46	0.648	0.884
Dementia	IN_LAMP5_LHX6	GDPD5	0.03	0.04	0.70	0.486	0.754
Dementia	IN_LAMP5_RELN	GDPD5	-0.01	0.03	-0.36	0.716	0.904
Dementia	IN_PVALB	GDPD5	-0.04	0.02	-1.79	0.0728	0.321
Dementia	IN_SST	GDPD5	-0.07	0.04	-1.85	0.0648	0.296
Dementia	IN_VIP	GDPD5	-0.03	0.03	-1.10	0.269	0.492
Dementia	Oligo	GDPD5	0.14	0.06	2.31	0.0209	0.0929
Dementia	Astro	GEM	0.17	0.06	2.92	0.0035	0.0225
Dementia	EN_L2_3_IT	GEM	-0.02	0.15	-0.15	0.883	0.936
Dementia	IN_PVALB	GEM	-0.44	0.21	-2.05	0.04	0.242
Dementia	PC	GEM	0.36	0.26	1.39	0.165	0.745
Dementia	Astro	GEMIN2	-0.03	0.02	-1.18	0.239	0.421
Dementia	EN_L2_3_IT	GEMIN2	0.04	0.02	1.80	0.0713	0.187
Dementia	EN_L3_5_IT_1	GEMIN2	0.04	0.04	1.17	0.24	0.504
Dementia	EN_L3_5_IT_2	GEMIN2	0.06	0.03	2.17	0.0302	0.133
Dementia	EN_L3_5_IT_3	GEMIN2	0.04	0.03	1.59	0.113	0.259
Dementia	EN_L5_6_NP	GEMIN2	-0.03	0.05	-0.50	0.615	0.922
Dementia	EN_L6B	GEMIN2	0.08	0.05	1.73	0.0844	0.37
Dementia	EN_L6_CT	GEMIN2	0.05	0.04	1.29	0.196	0.507
Dementia	EN_L6_IT_1	GEMIN2	0.00	0.04	0.08	0.934	0.977
Dementia	EN_L6_IT_2	GEMIN2	0.01	0.05	0.15	0.877	0.971
Dementia	IN_ADARB2	GEMIN2	0.09	0.04	2.01	0.0446	0.305
Dementia	IN_LAMP5_LHX6	GEMIN2	-0.00	0.06	-0.07	0.946	0.979
Dementia	IN_LAMP5_RELN	GEMIN2	-0.00	0.05	-0.10	0.922	0.978
Dementia	IN_PVALB	GEMIN2	0.05	0.03	1.40	0.161	0.472
Dementia	IN_SST	GEMIN2	0.09	0.04	2.37	0.0177	0.154
Dementia	IN_VIP	GEMIN2	-0.04	0.03	-1.56	0.119	0.298
Dementia	Micro	GEMIN2	-0.08	0.05	-1.63	0.103	0.309
Dementia	OPC	GEMIN2	-0.04	0.03	-1.28	0.202	0.518
Dementia	Oligo	GEMIN2	0.00	0.02	0.24	0.812	0.904
Dementia	Astro	GEMIN4	-0.02	0.04	-0.48	0.628	0.769
Dementia	EN_L2_3_IT	GEMIN4	0.01	0.04	0.34	0.734	0.845
Dementia	EN_L3_5_IT_2	GEMIN4	-0.03	0.05	-0.52	0.6	0.78
Dementia	EN_L3_5_IT_3	GEMIN4	0.06	0.05	1.14	0.253	0.447
Dementia	IN_PVALB	GEMIN4	-0.21	0.15	-1.41	0.159	0.469
Dementia	IN_VIP	GEMIN4	0.01	0.05	0.17	0.864	0.935
Dementia	Oligo	GEMIN4	0.10	0.04	2.59	0.00968	0.0562
Dementia	Astro	GEMIN5	-0.02	0.02	-1.05	0.296	0.483
Dementia	EN_L2_3_IT	GEMIN5	0.01	0.02	0.57	0.566	0.729
Dementia	EN_L3_5_IT_1	GEMIN5	0.05	0.03	1.50	0.133	0.363
Dementia	EN_L3_5_IT_2	GEMIN5	0.05	0.02	2.33	0.02	0.102
Dementia	EN_L3_5_IT_3	GEMIN5	0.07	0.02	2.96	0.00304	0.0213
Dementia	EN_L5_6_NP	GEMIN5	-0.01	0.03	-0.40	0.689	0.94
Dementia	EN_L5_ET	GEMIN5	0.11	0.41	0.27	0.79	0.999
Dementia	EN_L6B	GEMIN5	0.00	0.04	0.03	0.973	0.99
Dementia	EN_L6_CT	GEMIN5	-0.00	0.03	-0.13	0.899	0.964
Dementia	EN_L6_IT_1	GEMIN5	-0.02	0.03	-0.71	0.48	0.778
Dementia	EN_L6_IT_2	GEMIN5	0.08	0.05	1.77	0.0774	0.447
Dementia	Endo	GEMIN5	-0.27	0.12	-2.21	0.0273	0.361
Dementia	IN_ADARB2	GEMIN5	0.00	0.03	0.12	0.902	0.973
Dementia	IN_LAMP5_LHX6	GEMIN5	-0.03	0.04	-0.82	0.415	0.702
Dementia	IN_LAMP5_RELN	GEMIN5	0.02	0.03	0.55	0.581	0.837
Dementia	IN_PVALB	GEMIN5	0.01	0.02	0.58	0.561	0.805
Dementia	IN_PVALB_CHC	GEMIN5	0.00	0.04	0.08	0.936	0.984
Dementia	IN_SST	GEMIN5	0.02	0.02	0.94	0.347	0.668
Dementia	IN_VIP	GEMIN5	0.04	0.02	2.01	0.0445	0.159
Dementia	Micro	GEMIN5	0.05	0.04	1.35	0.176	0.421
Dementia	OPC	GEMIN5	0.01	0.02	0.67	0.502	0.762
Dementia	Oligo	GEMIN5	0.02	0.02	0.97	0.331	0.553
Dementia	Astro	GEMIN6	0.02	0.04	0.46	0.647	0.783
Dementia	EN_L2_3_IT	GEMIN6	0.02	0.03	0.80	0.426	0.612
Dementia	EN_L3_5_IT_1	GEMIN6	-0.14	0.13	-1.07	0.282	0.552
Dementia	EN_L3_5_IT_2	GEMIN6	0.04	0.04	0.85	0.397	0.625
Dementia	EN_L3_5_IT_3	GEMIN6	-0.01	0.04	-0.36	0.722	0.838
Dementia	EN_L6_IT_1	GEMIN6	0.06	0.15	0.44	0.661	0.872
Dementia	IN_PVALB	GEMIN6	-0.04	0.05	-0.90	0.368	0.675
Dementia	IN_VIP	GEMIN6	-0.00	0.04	-0.03	0.973	0.986
Dementia	OPC	GEMIN6	0.04	0.05	0.72	0.474	0.743
Dementia	Oligo	GEMIN6	0.03	0.03	0.97	0.333	0.555
Dementia	Astro	GEMIN8	-0.09	0.04	-2.61	0.00903	0.0437
Dementia	EN_L2_3_IT	GEMIN8	-0.07	0.03	-2.33	0.0201	0.0788
Dementia	EN_L3_5_IT_1	GEMIN8	0.02	0.04	0.59	0.555	0.772
Dementia	EN_L3_5_IT_2	GEMIN8	-0.04	0.04	-1.06	0.291	0.525
Dementia	EN_L3_5_IT_3	GEMIN8	0.00	0.04	0.10	0.92	0.955
Dementia	EN_L5_6_NP	GEMIN8	0.07	0.05	1.42	0.154	0.694
Dementia	EN_L6B	GEMIN8	-0.02	0.04	-0.53	0.6	0.849
Dementia	EN_L6_CT	GEMIN8	-0.17	0.05	-3.73	0.000193	0.00689
Dementia	EN_L6_IT_1	GEMIN8	-0.03	0.05	-0.66	0.506	0.793
Dementia	EN_L6_IT_2	GEMIN8	-0.04	0.06	-0.59	0.554	0.859
Dementia	IN_ADARB2	GEMIN8	-0.02	0.04	-0.53	0.598	0.861
Dementia	IN_LAMP5_LHX6	GEMIN8	0.02	0.05	0.32	0.746	0.89
Dementia	IN_LAMP5_RELN	GEMIN8	-0.04	0.04	-0.97	0.333	0.676
Dementia	IN_PVALB	GEMIN8	-0.04	0.03	-1.41	0.158	0.467
Dementia	IN_PVALB_CHC	GEMIN8	0.05	0.05	1.14	0.255	0.676
Dementia	IN_SST	GEMIN8	-0.04	0.04	-1.06	0.289	0.615
Dementia	IN_VIP	GEMIN8	-0.01	0.02	-0.48	0.628	0.79
Dementia	Micro	GEMIN8	-0.01	0.04	-0.15	0.879	0.945
Dementia	OPC	GEMIN8	-0.02	0.02	-0.93	0.351	0.654
Dementia	Oligo	GEMIN8	-0.05	0.03	-2.12	0.0338	0.129
Dementia	Astro	GEN1	-0.06	0.04	-1.73	0.0836	0.209
Dementia	EN_L2_3_IT	GEN1	-0.07	0.03	-2.83	0.00465	0.0295
Dementia	EN_L3_5_IT_1	GEN1	-0.05	0.05	-1.12	0.264	0.532
Dementia	EN_L3_5_IT_2	GEN1	-0.05	0.03	-1.34	0.181	0.4
Dementia	EN_L3_5_IT_3	GEN1	-0.04	0.03	-1.31	0.19	0.371
Dementia	EN_L5_6_NP	GEN1	0.05	0.15	0.34	0.737	0.951
Dementia	EN_L6B	GEN1	-0.03	0.05	-0.66	0.511	0.805
Dementia	EN_L6_CT	GEN1	-0.01	0.05	-0.27	0.789	0.921
Dementia	EN_L6_IT_1	GEN1	-0.09	0.04	-2.20	0.0281	0.219
Dementia	EN_L6_IT_2	GEN1	-0.08	0.06	-1.43	0.152	0.564
Dementia	IN_ADARB2	GEN1	-0.01	0.05	-0.15	0.881	0.968
Dementia	IN_LAMP5_LHX6	GEN1	-0.09	0.06	-1.44	0.149	0.43
Dementia	IN_LAMP5_RELN	GEN1	-0.01	0.05	-0.18	0.858	0.958
Dementia	IN_PVALB	GEN1	-0.03	0.03	-1.20	0.231	0.553
Dementia	IN_PVALB_CHC	GEN1	-0.10	0.06	-1.66	0.0964	0.482
Dementia	IN_SST	GEN1	0.03	0.04	0.89	0.375	0.688
Dementia	IN_VIP	GEN1	-0.06	0.04	-1.50	0.134	0.32
Dementia	Micro	GEN1	-0.05	0.05	-0.97	0.33	0.594
Dementia	OPC	GEN1	0.05	0.04	1.06	0.289	0.601
Dementia	Oligo	GEN1	-0.01	0.03	-0.37	0.709	0.843
Dementia	Astro	GET1-SH3BGR	-0.13	0.05	-2.51	0.0119	0.0531
Dementia	EN_L2_3_IT	GET1-SH3BGR	-0.09	0.04	-2.12	0.034	0.112
Dementia	EN_L3_5_IT_2	GET1-SH3BGR	-0.03	0.06	-0.49	0.627	0.798
Dementia	EN_L3_5_IT_3	GET1-SH3BGR	-0.08	0.06	-1.41	0.159	0.33
Dementia	EN_L6_IT_1	GET1-SH3BGR	-0.09	0.16	-0.59	0.552	0.818
Dementia	IN_PVALB	GET1-SH3BGR	-0.02	0.06	-0.39	0.696	0.877
Dementia	IN_VIP	GET1-SH3BGR	-0.07	0.06	-1.08	0.28	0.504
Dementia	Oligo	GET1-SH3BGR	0.02	0.04	0.40	0.69	0.83
Dementia	Astro	GET3	-0.02	0.03	-0.54	0.591	0.742
Dementia	EN_L2_3_IT	GET3	0.02	0.03	0.83	0.407	0.594
Dementia	EN_L3_5_IT_1	GET3	-0.17	0.13	-1.29	0.198	0.454
Dementia	EN_L3_5_IT_2	GET3	0.01	0.04	0.33	0.741	0.868
Dementia	EN_L3_5_IT_3	GET3	-0.02	0.04	-0.40	0.692	0.82
Dementia	EN_L6_IT_1	GET3	-0.22	0.15	-1.52	0.129	0.443
Dementia	IN_LAMP5_RELN	GET3	-0.01	0.06	-0.08	0.933	0.981
Dementia	IN_PVALB	GET3	0.04	0.05	0.78	0.435	0.726
Dementia	IN_SST	GET3	-0.06	0.05	-1.08	0.279	0.605
Dementia	IN_VIP	GET3	-0.00	0.04	-0.08	0.939	0.971
Dementia	OPC	GET3	-0.01	0.04	-0.12	0.907	0.965
Dementia	Oligo	GET3	0.01	0.02	0.32	0.75	0.869
Dementia	Astro	GFAP	0.20	0.06	3.30	0.000959	0.00921
Dementia	EN_L2_3_IT	GFAP	0.06	0.05	1.10	0.271	0.455
Dementia	EN_L3_5_IT_1	GFAP	0.17	0.07	2.43	0.0152	0.108
Dementia	EN_L3_5_IT_2	GFAP	0.07	0.06	1.08	0.282	0.515
Dementia	EN_L3_5_IT_3	GFAP	0.08	0.06	1.42	0.154	0.323
Dementia	EN_L5_6_NP	GFAP	0.04	0.20	0.20	0.845	0.971
Dementia	EN_L6B	GFAP	-0.16	0.18	-0.93	0.354	0.699
Dementia	EN_L6_CT	GFAP	-0.04	0.08	-0.49	0.625	0.844
Dementia	EN_L6_IT_1	GFAP	0.05	0.07	0.62	0.538	0.81
Dementia	Endo	GFAP	0.12	0.17	0.72	0.469	0.879
Dementia	IN_ADARB2	GFAP	0.12	0.07	1.82	0.0688	0.371
Dementia	IN_LAMP5_RELN	GFAP	0.09	0.07	1.19	0.234	0.589
Dementia	IN_PVALB	GFAP	0.06	0.06	0.96	0.339	0.651
Dementia	IN_PVALB_CHC	GFAP	0.17	0.17	1.05	0.295	0.708
Dementia	IN_SST	GFAP	0.05	0.06	0.72	0.475	0.758
Dementia	IN_VIP	GFAP	0.07	0.06	1.15	0.251	0.469
Dementia	Micro	GFAP	0.07	0.06	1.13	0.257	0.515
Dementia	OPC	GFAP	0.15	0.07	2.04	0.0413	0.258
Dementia	Oligo	GFAP	0.03	0.05	0.55	0.58	0.758
Dementia	Astro	GFER	-0.04	0.04	-0.93	0.351	0.538
Dementia	EN_L2_3_IT	GFER	0.01	0.03	0.15	0.882	0.936
Dementia	EN_L3_5_IT_2	GFER	-0.06	0.05	-1.40	0.161	0.374
Dementia	EN_L3_5_IT_3	GFER	0.01	0.05	0.20	0.841	0.912
Dementia	IN_PVALB	GFER	-0.09	0.05	-1.71	0.0864	0.35
Dementia	IN_VIP	GFER	-0.05	0.05	-1.10	0.272	0.495
Dementia	Oligo	GFER	0.00	0.03	0.03	0.974	0.986
Dementia	Astro	GFI1B	-0.00	0.14	-0.00	0.996	0.998
Dementia	EN_L2_3_IT	GFI1B	-0.05	0.06	-0.73	0.467	0.648
Dementia	Oligo	GFI1B	0.01	0.06	0.24	0.808	0.902
Dementia	Astro	GFM1	-0.01	0.02	-0.44	0.66	0.792
Dementia	EN_L2_3_IT	GFM1	-0.04	0.02	-2.73	0.00627	0.036
Dementia	EN_L3_5_IT_1	GFM1	-0.01	0.03	-0.55	0.58	0.79
Dementia	EN_L3_5_IT_2	GFM1	-0.05	0.02	-2.66	0.00784	0.0551
Dementia	EN_L3_5_IT_3	GFM1	-0.03	0.02	-1.86	0.0624	0.173
Dementia	EN_L5_6_NP	GFM1	-0.06	0.04	-1.64	0.102	0.638
Dementia	EN_L5_ET	GFM1	-0.18	0.39	-0.45	0.655	0.998
Dementia	EN_L6B	GFM1	-0.04	0.03	-1.29	0.195	0.546
Dementia	EN_L6_CT	GFM1	-0.08	0.03	-2.59	0.00969	0.0918
Dementia	EN_L6_IT_1	GFM1	-0.07	0.03	-2.62	0.00872	0.118
Dementia	EN_L6_IT_2	GFM1	-0.03	0.03	-0.80	0.421	0.791
Dementia	Endo	GFM1	0.16	0.10	1.63	0.104	0.581
Dementia	IN_ADARB2	GFM1	-0.03	0.03	-1.13	0.258	0.637
Dementia	IN_LAMP5_LHX6	GFM1	-0.05	0.03	-1.30	0.194	0.489
Dementia	IN_LAMP5_RELN	GFM1	-0.02	0.03	-0.78	0.435	0.747
Dementia	IN_PVALB	GFM1	-0.05	0.02	-2.41	0.0159	0.154
Dementia	IN_PVALB_CHC	GFM1	-0.02	0.04	-0.46	0.645	0.887
Dementia	IN_SST	GFM1	-0.03	0.02	-1.20	0.231	0.555
Dementia	IN_VIP	GFM1	-0.05	0.02	-2.78	0.00549	0.04
Dementia	Micro	GFM1	0.04	0.03	1.49	0.136	0.366
Dementia	OPC	GFM1	-0.05	0.02	-2.41	0.016	0.172
Dementia	Oligo	GFM1	-0.04	0.02	-2.41	0.0161	0.0787
Dementia	PC	GFM1	-0.00	0.12	-0.03	0.978	0.998
Dementia	Astro	GFM2	0.03	0.02	1.54	0.124	0.273
Dementia	EN_L2_3_IT	GFM2	0.03	0.02	1.95	0.0506	0.149
Dementia	EN_L3_5_IT_1	GFM2	0.04	0.02	1.57	0.116	0.338
Dementia	EN_L3_5_IT_2	GFM2	0.04	0.02	1.92	0.055	0.195
Dementia	EN_L3_5_IT_3	GFM2	0.05	0.02	2.49	0.0129	0.0591
Dementia	EN_L5_6_NP	GFM2	0.03	0.03	0.95	0.342	0.82
Dementia	EN_L5_ET	GFM2	0.06	0.33	0.19	0.848	1
Dementia	EN_L6B	GFM2	-0.00	0.03	-0.01	0.992	0.997
Dementia	EN_L6_CT	GFM2	0.06	0.03	1.96	0.0497	0.246
Dementia	EN_L6_IT_1	GFM2	0.06	0.03	1.93	0.0535	0.299
Dementia	EN_L6_IT_2	GFM2	0.03	0.03	0.87	0.384	0.771
Dementia	Endo	GFM2	0.04	0.13	0.30	0.767	0.959
Dementia	IN_ADARB2	GFM2	0.03	0.03	0.93	0.351	0.715
Dementia	IN_LAMP5_LHX6	GFM2	0.10	0.03	3.03	0.00242	0.0465
Dementia	IN_LAMP5_RELN	GFM2	-0.02	0.03	-0.63	0.529	0.805
Dementia	IN_PVALB	GFM2	0.01	0.02	0.61	0.542	0.797
Dementia	IN_PVALB_CHC	GFM2	0.04	0.04	0.99	0.322	0.726
Dementia	IN_SST	GFM2	0.02	0.02	0.93	0.35	0.67
Dementia	IN_VIP	GFM2	0.02	0.02	0.91	0.362	0.584
Dementia	Micro	GFM2	0.04	0.03	1.45	0.146	0.382
Dementia	OPC	GFM2	0.06	0.02	2.96	0.00309	0.0765
Dementia	Oligo	GFM2	0.03	0.02	1.88	0.0606	0.189
Dementia	PC	GFM2	-0.02	0.14	-0.16	0.871	0.984
Dementia	Adaptive	GFOD1	-0.09	0.13	-0.66	0.512	0.947
Dementia	Astro	GFOD1	0.03	0.03	0.93	0.35	0.537
Dementia	EN_L2_3_IT	GFOD1	0.06	0.02	3.04	0.00239	0.0191
Dementia	EN_L3_5_IT_1	GFOD1	0.07	0.02	3.32	0.000915	0.02
Dementia	EN_L3_5_IT_2	GFOD1	0.04	0.02	2.21	0.0273	0.124
Dementia	EN_L3_5_IT_3	GFOD1	0.04	0.02	2.43	0.0149	0.0653
Dementia	EN_L5_6_NP	GFOD1	0.02	0.03	0.64	0.523	0.898
Dementia	EN_L5_ET	GFOD1	-0.00	0.28	-0.01	0.996	1
Dementia	EN_L6B	GFOD1	0.01	0.03	0.50	0.616	0.858
Dementia	EN_L6_CT	GFOD1	0.03	0.03	0.98	0.325	0.638
Dementia	EN_L6_IT_1	GFOD1	0.05	0.02	2.20	0.028	0.219
Dementia	EN_L6_IT_2	GFOD1	0.05	0.03	1.39	0.164	0.582
Dementia	Endo	GFOD1	0.02	0.06	0.33	0.739	0.955
Dementia	IN_ADARB2	GFOD1	0.03	0.02	1.40	0.162	0.528
Dementia	IN_LAMP5_LHX6	GFOD1	0.07	0.02	2.65	0.00798	0.0917
Dementia	IN_LAMP5_RELN	GFOD1	0.04	0.02	1.59	0.111	0.416
Dementia	IN_PVALB	GFOD1	0.00	0.02	0.24	0.813	0.928
Dementia	IN_PVALB_CHC	GFOD1	0.02	0.03	0.69	0.489	0.826
Dementia	IN_SST	GFOD1	0.00	0.02	0.11	0.914	0.972
Dementia	IN_VIP	GFOD1	0.00	0.01	0.26	0.795	0.894
Dementia	Micro	GFOD1	0.11	0.06	1.97	0.0493	0.199
Dementia	OPC	GFOD1	-0.01	0.02	-0.40	0.687	0.866
Dementia	Oligo	GFOD1	-0.03	0.03	-1.13	0.258	0.476
Dementia	Astro	GFOD2	0.01	0.03	0.26	0.794	0.885
Dementia	EN_L2_3_IT	GFOD2	0.02	0.02	0.84	0.4	0.588
Dementia	EN_L3_5_IT_1	GFOD2	0.00	0.03	0.09	0.932	0.971
Dementia	EN_L3_5_IT_2	GFOD2	-0.04	0.03	-1.55	0.121	0.314
Dementia	EN_L3_5_IT_3	GFOD2	-0.02	0.02	-0.61	0.541	0.709
Dementia	EN_L5_6_NP	GFOD2	-0.00	0.04	-0.01	0.995	0.999
Dementia	EN_L6B	GFOD2	0.02	0.04	0.60	0.546	0.823
Dementia	EN_L6_CT	GFOD2	-0.04	0.04	-1.13	0.259	0.572
Dementia	EN_L6_IT_1	GFOD2	-0.01	0.03	-0.36	0.716	0.896
Dementia	EN_L6_IT_2	GFOD2	-0.00	0.05	-0.05	0.957	0.991
Dementia	Endo	GFOD2	0.24	0.14	1.71	0.088	0.547
Dementia	IN_ADARB2	GFOD2	-0.01	0.03	-0.26	0.794	0.942
Dementia	IN_LAMP5_LHX6	GFOD2	0.00	0.05	0.05	0.963	0.985
Dementia	IN_LAMP5_RELN	GFOD2	-0.02	0.04	-0.42	0.677	0.888
Dementia	IN_PVALB	GFOD2	0.02	0.03	0.70	0.487	0.763
Dementia	IN_PVALB_CHC	GFOD2	-0.05	0.05	-0.99	0.324	0.727
Dementia	IN_SST	GFOD2	-0.00	0.03	-0.12	0.903	0.969
Dementia	IN_VIP	GFOD2	-0.00	0.02	-0.01	0.988	0.994
Dementia	Micro	GFOD2	0.08	0.04	1.79	0.0732	0.255
Dementia	OPC	GFOD2	-0.07	0.04	-1.88	0.0601	0.303
Dementia	Oligo	GFOD2	0.01	0.02	0.47	0.637	0.796
Dementia	Astro	GFPT1	0.08	0.02	3.17	0.00152	0.0128
Dementia	EN_L2_3_IT	GFPT1	0.04	0.01	2.70	0.00703	0.0389
Dementia	EN_L3_5_IT_1	GFPT1	0.03	0.02	1.46	0.145	0.381
Dementia	EN_L3_5_IT_2	GFPT1	0.02	0.02	1.01	0.313	0.547
Dementia	EN_L3_5_IT_3	GFPT1	0.03	0.02	1.64	0.101	0.241
Dementia	EN_L5_6_NP	GFPT1	0.03	0.03	1.00	0.318	0.806
Dementia	EN_L5_ET	GFPT1	-0.06	0.39	-0.16	0.876	1
Dementia	EN_L6B	GFPT1	0.05	0.03	2.06	0.0389	0.25
Dementia	EN_L6_CT	GFPT1	0.00	0.02	0.17	0.868	0.952
Dementia	EN_L6_IT_1	GFPT1	0.00	0.02	0.20	0.844	0.945
Dementia	EN_L6_IT_2	GFPT1	0.03	0.03	0.89	0.374	0.765
Dementia	Endo	GFPT1	0.08	0.12	0.69	0.489	0.885
Dementia	IN_ADARB2	GFPT1	0.04	0.02	1.73	0.0834	0.403
Dementia	IN_LAMP5_LHX6	GFPT1	0.01	0.03	0.34	0.732	0.884
Dementia	IN_LAMP5_RELN	GFPT1	0.05	0.02	2.10	0.0356	0.245
Dementia	IN_PVALB	GFPT1	0.02	0.02	1.19	0.235	0.557
Dementia	IN_PVALB_CHC	GFPT1	0.04	0.03	1.25	0.209	0.638
Dementia	IN_SST	GFPT1	0.05	0.02	2.57	0.0102	0.117
Dementia	IN_VIP	GFPT1	0.04	0.01	2.92	0.0035	0.0298
Dementia	Micro	GFPT1	0.06	0.03	2.34	0.0191	0.11
Dementia	OPC	GFPT1	0.03	0.02	1.73	0.0841	0.353
Dementia	Oligo	GFPT1	0.07	0.02	4.15	3.32e-05	0.00116
Dementia	PC	GFPT1	0.04	0.06	0.60	0.548	0.906
Dementia	PVM	GFPT1	0.12	0.09	1.34	0.179	0.711
Dementia	VLMC	GFPT1	0.06	0.06	1.05	0.295	0.551
Dementia	Astro	GFPT2	0.19	0.04	4.46	8.19e-06	0.000276
Dementia	EN_L2_3_IT	GFPT2	-0.01	0.02	-0.55	0.585	0.743
Dementia	EN_L3_5_IT_1	GFPT2	0.02	0.04	0.47	0.64	0.825
Dementia	EN_L3_5_IT_2	GFPT2	-0.01	0.03	-0.26	0.793	0.896
Dementia	EN_L3_5_IT_3	GFPT2	-0.03	0.03	-0.91	0.364	0.56
Dementia	EN_L5_6_NP	GFPT2	-0.08	0.04	-2.06	0.0391	0.498
Dementia	EN_L5_ET	GFPT2	-0.22	0.37	-0.60	0.549	0.998
Dementia	EN_L6B	GFPT2	-0.04	0.04	-1.00	0.316	0.671
Dementia	EN_L6_CT	GFPT2	-0.05	0.04	-1.17	0.241	0.556
Dementia	EN_L6_IT_1	GFPT2	-0.05	0.04	-1.39	0.164	0.495
Dementia	EN_L6_IT_2	GFPT2	-0.03	0.06	-0.56	0.574	0.868
Dementia	IN_ADARB2	GFPT2	0.01	0.04	0.37	0.71	0.911
Dementia	IN_LAMP5_LHX6	GFPT2	0.09	0.05	1.84	0.0653	0.283
Dementia	IN_LAMP5_RELN	GFPT2	-0.03	0.05	-0.61	0.545	0.813
Dementia	IN_PVALB	GFPT2	0.03	0.03	1.21	0.226	0.548
Dementia	IN_PVALB_CHC	GFPT2	0.06	0.06	1.10	0.271	0.689
Dementia	IN_SST	GFPT2	0.02	0.03	0.56	0.573	0.818
Dementia	IN_VIP	GFPT2	0.02	0.02	0.96	0.338	0.561
Dementia	OPC	GFPT2	-0.03	0.05	-0.50	0.62	0.832
Dementia	Oligo	GFPT2	0.16	0.04	3.91	9.23e-05	0.00236
Dementia	VLMC	GFPT2	-0.01	0.08	-0.08	0.934	0.972
Dementia	Astro	GFRA1	-0.11	0.06	-1.68	0.0931	0.224
Dementia	EN_L2_3_IT	GFRA1	0.05	0.06	0.97	0.33	0.519
Dementia	EN_L3_5_IT_2	GFRA1	0.08	0.06	1.21	0.227	0.457
Dementia	EN_L3_5_IT_3	GFRA1	0.17	0.06	2.74	0.00619	0.0351
Dementia	EN_L5_6_NP	GFRA1	-0.25	0.08	-2.99	0.00277	0.214
Dementia	EN_L5_ET	GFRA1	-0.58	0.33	-1.75	0.0804	0.952
Dementia	EN_L6B	GFRA1	0.19	0.08	2.48	0.0132	0.142
Dementia	EN_L6_CT	GFRA1	0.25	0.08	2.91	0.00367	0.0507
Dementia	EN_L6_IT_1	GFRA1	-0.21	0.18	-1.19	0.234	0.578
Dementia	EN_L6_IT_2	GFRA1	0.00	0.06	0.03	0.975	0.995
Dementia	IN_LAMP5_LHX6	GFRA1	-0.07	0.07	-0.95	0.342	0.649
Dementia	IN_LAMP5_RELN	GFRA1	-0.00	0.08	-0.03	0.973	0.992
Dementia	IN_PVALB	GFRA1	-0.10	0.06	-1.78	0.0753	0.326
Dementia	IN_PVALB_CHC	GFRA1	0.08	0.05	1.74	0.0812	0.451
Dementia	IN_SST	GFRA1	0.05	0.09	0.61	0.544	0.801
Dementia	IN_VIP	GFRA1	0.03	0.05	0.68	0.496	0.696
Dementia	OPC	GFRA1	-0.01	0.03	-0.44	0.662	0.853
Dementia	Oligo	GFRA1	0.03	0.04	0.65	0.517	0.713
Dementia	Astro	GFRA2	-0.01	0.07	-0.15	0.881	0.938
Dementia	EN_L2_3_IT	GFRA2	-0.13	0.03	-4.79	1.68e-06	0.000164
Dementia	EN_L3_5_IT_1	GFRA2	0.07	0.03	2.22	0.0261	0.147
Dementia	EN_L3_5_IT_2	GFRA2	-0.03	0.03	-0.84	0.4	0.628
Dementia	EN_L3_5_IT_3	GFRA2	-0.02	0.03	-0.56	0.574	0.734
Dementia	EN_L5_ET	GFRA2	-0.14	0.33	-0.43	0.666	0.998
Dementia	EN_L6B	GFRA2	-0.31	0.07	-4.18	2.91e-05	0.0024
Dementia	EN_L6_CT	GFRA2	-0.20	0.06	-3.31	0.000938	0.0212
Dementia	EN_L6_IT_1	GFRA2	-0.14	0.04	-3.67	0.000241	0.0131
Dementia	IN_ADARB2	GFRA2	-0.04	0.05	-0.78	0.433	0.773
Dementia	IN_LAMP5_LHX6	GFRA2	0.05	0.04	1.24	0.216	0.516
Dementia	IN_LAMP5_RELN	GFRA2	0.20	0.06	3.19	0.00142	0.0424
Dementia	IN_PVALB	GFRA2	0.01	0.06	0.09	0.927	0.973
Dementia	IN_PVALB_CHC	GFRA2	-0.01	0.07	-0.13	0.894	0.973
Dementia	IN_SST	GFRA2	0.05	0.05	1.10	0.273	0.598
Dementia	IN_VIP	GFRA2	-0.01	0.03	-0.41	0.685	0.828
Dementia	Oligo	GFRA2	-0.04	0.04	-1.14	0.255	0.473
Dementia	EN_L2_3_IT	GFRA3	-0.17	0.07	-2.41	0.016	0.0675
Dementia	Oligo	GFRA3	-0.09	0.09	-1.01	0.312	0.534
Dementia	Astro	GFRAL	-0.06	0.07	-0.86	0.392	0.576
Dementia	EN_L2_3_IT	GFRAL	-0.10	0.06	-1.67	0.0951	0.226
Dementia	EN_L3_5_IT_2	GFRAL	-0.01	0.07	-0.10	0.924	0.965
Dementia	EN_L3_5_IT_3	GFRAL	-0.17	0.07	-2.36	0.0184	0.0753
Dementia	EN_L6_IT_1	GFRAL	-0.22	0.23	-0.97	0.332	0.67
Dementia	IN_PVALB	GFRAL	-0.05	0.17	-0.28	0.781	0.915
Dementia	Astro	GFUS	-0.08	0.04	-1.75	0.0799	0.202
Dementia	EN_L2_3_IT	GFUS	-0.07	0.04	-1.99	0.047	0.141
Dementia	EN_L3_5_IT_2	GFUS	-0.09	0.05	-1.69	0.091	0.263
Dementia	EN_L3_5_IT_3	GFUS	-0.12	0.05	-2.34	0.019	0.0771
Dementia	IN_PVALB	GFUS	-0.04	0.06	-0.78	0.436	0.726
Dementia	IN_VIP	GFUS	-0.14	0.05	-2.70	0.0069	0.0465
Dementia	Oligo	GFUS	-0.05	0.03	-1.44	0.149	0.338
Dementia	Astro	GGA1	0.07	0.02	3.64	0.000272	0.00376
Dementia	EN_L2_3_IT	GGA1	0.02	0.02	1.04	0.3	0.487
Dementia	EN_L3_5_IT_1	GGA1	0.02	0.03	0.70	0.483	0.722
Dementia	EN_L3_5_IT_2	GGA1	0.00	0.02	0.09	0.927	0.966
Dementia	EN_L3_5_IT_3	GGA1	0.03	0.02	1.15	0.249	0.443
Dementia	EN_L5_6_NP	GGA1	0.01	0.04	0.31	0.756	0.955
Dementia	EN_L5_ET	GGA1	-0.19	0.40	-0.48	0.628	0.998
Dementia	EN_L6B	GGA1	0.04	0.04	0.96	0.336	0.687
Dementia	EN_L6_CT	GGA1	0.00	0.04	0.03	0.973	0.991
Dementia	EN_L6_IT_1	GGA1	0.03	0.03	0.90	0.37	0.698
Dementia	EN_L6_IT_2	GGA1	-0.02	0.04	-0.48	0.634	0.888
Dementia	Endo	GGA1	-0.14	0.13	-1.09	0.274	0.775
Dementia	IN_ADARB2	GGA1	0.05	0.04	1.35	0.176	0.545
Dementia	IN_LAMP5_LHX6	GGA1	-0.01	0.05	-0.14	0.885	0.953
Dementia	IN_LAMP5_RELN	GGA1	0.01	0.03	0.22	0.823	0.945
Dementia	IN_PVALB	GGA1	0.02	0.03	0.89	0.373	0.68
Dementia	IN_PVALB_CHC	GGA1	-0.05	0.05	-1.13	0.259	0.679
Dementia	IN_SST	GGA1	-0.01	0.03	-0.26	0.792	0.924
Dementia	IN_VIP	GGA1	0.01	0.02	0.46	0.643	0.8
Dementia	Micro	GGA1	0.06	0.03	2.47	0.0137	0.088
Dementia	OPC	GGA1	-0.01	0.02	-0.59	0.556	0.793
Dementia	Oligo	GGA1	-0.00	0.02	-0.12	0.906	0.953
Dementia	PC	GGA1	0.12	0.11	1.05	0.296	0.826
Dementia	Astro	GGA2	0.13	0.02	6.50	8.06e-11	3.46e-08
Dementia	EN_L2_3_IT	GGA2	-0.02	0.01	-1.15	0.248	0.43
Dementia	EN_L3_5_IT_1	GGA2	0.02	0.02	0.90	0.366	0.63
Dementia	EN_L3_5_IT_2	GGA2	0.02	0.02	1.44	0.149	0.357
Dementia	EN_L3_5_IT_3	GGA2	0.01	0.02	0.53	0.593	0.749
Dementia	EN_L5_6_NP	GGA2	-0.05	0.03	-1.82	0.0681	0.582
Dementia	EN_L5_ET	GGA2	0.05	0.24	0.20	0.84	1
Dementia	EN_L6B	GGA2	0.03	0.03	1.22	0.223	0.58
Dementia	EN_L6_CT	GGA2	-0.01	0.02	-0.25	0.806	0.928
Dementia	EN_L6_IT_1	GGA2	-0.00	0.02	-0.11	0.909	0.969
Dementia	EN_L6_IT_2	GGA2	-0.03	0.04	-0.75	0.451	0.808
Dementia	Endo	GGA2	-0.01	0.06	-0.12	0.907	0.989
Dementia	IN_ADARB2	GGA2	-0.03	0.02	-1.29	0.197	0.569
Dementia	IN_LAMP5_LHX6	GGA2	-0.03	0.02	-1.10	0.272	0.581
Dementia	IN_LAMP5_RELN	GGA2	-0.01	0.02	-0.61	0.544	0.813
Dementia	IN_PVALB	GGA2	0.01	0.02	0.38	0.703	0.88
Dementia	IN_PVALB_CHC	GGA2	0.01	0.02	0.52	0.603	0.873
Dementia	IN_SST	GGA2	0.00	0.02	0.18	0.86	0.951
Dementia	IN_VIP	GGA2	-0.02	0.01	-1.17	0.242	0.459
Dementia	Micro	GGA2	0.02	0.02	0.71	0.479	0.713
Dementia	OPC	GGA2	-0.01	0.02	-0.36	0.72	0.884
Dementia	Oligo	GGA2	0.01	0.02	0.66	0.512	0.71
Dementia	PC	GGA2	-0.15	0.12	-1.23	0.221	0.785
Dementia	PVM	GGA2	0.04	0.07	0.62	0.533	0.885
Dementia	Astro	GGA3	0.06	0.02	2.63	0.00851	0.0418
Dementia	EN_L2_3_IT	GGA3	0.03	0.02	2.04	0.041	0.128
Dementia	EN_L3_5_IT_1	GGA3	0.00	0.03	0.03	0.972	0.989
Dementia	EN_L3_5_IT_2	GGA3	0.03	0.02	1.16	0.245	0.476
Dementia	EN_L3_5_IT_3	GGA3	0.02	0.02	0.89	0.376	0.569
Dementia	EN_L5_6_NP	GGA3	0.05	0.04	1.44	0.15	0.692
Dementia	EN_L5_ET	GGA3	-0.06	0.44	-0.15	0.883	1
Dementia	EN_L6B	GGA3	0.00	0.03	0.04	0.966	0.988
Dementia	EN_L6_CT	GGA3	-0.03	0.03	-1.05	0.293	0.607
Dementia	EN_L6_IT_1	GGA3	0.02	0.03	0.66	0.512	0.796
Dementia	EN_L6_IT_2	GGA3	0.03	0.04	0.71	0.476	0.819
Dementia	Endo	GGA3	-0.05	0.11	-0.46	0.644	0.935
Dementia	IN_ADARB2	GGA3	0.06	0.04	1.79	0.0739	0.383
Dementia	IN_LAMP5_LHX6	GGA3	0.01	0.04	0.33	0.742	0.889
Dementia	IN_LAMP5_RELN	GGA3	-0.00	0.03	-0.09	0.929	0.98
Dementia	IN_PVALB	GGA3	0.02	0.02	0.85	0.397	0.699
Dementia	IN_PVALB_CHC	GGA3	0.03	0.05	0.53	0.593	0.868
Dementia	IN_SST	GGA3	0.01	0.03	0.19	0.846	0.945
Dementia	IN_VIP	GGA3	0.02	0.02	0.93	0.351	0.574
Dementia	Micro	GGA3	0.01	0.02	0.65	0.515	0.741
Dementia	OPC	GGA3	0.00	0.03	0.17	0.861	0.948
Dementia	Oligo	GGA3	0.04	0.02	2.47	0.0136	0.07
Dementia	Astro	GGACT	-0.04	0.06	-0.68	0.494	0.664
Dementia	Oligo	GGACT	-0.10	0.06	-1.74	0.0811	0.229
Dementia	Astro	GGCT	0.04	0.04	1.10	0.272	0.457
Dementia	EN_L2_3_IT	GGCT	0.01	0.03	0.27	0.789	0.881
Dementia	EN_L3_5_IT_1	GGCT	-0.07	0.06	-1.27	0.202	0.461
Dementia	EN_L3_5_IT_2	GGCT	0.02	0.04	0.54	0.59	0.773
Dementia	EN_L3_5_IT_3	GGCT	0.02	0.04	0.49	0.622	0.77
Dementia	EN_L6B	GGCT	-0.02	0.14	-0.12	0.901	0.969
Dementia	EN_L6_IT_1	GGCT	-0.03	0.05	-0.49	0.627	0.856
Dementia	IN_PVALB	GGCT	-0.00	0.06	-0.08	0.935	0.975
Dementia	IN_VIP	GGCT	0.03	0.05	0.64	0.522	0.714
Dementia	Oligo	GGCT	-0.06	0.04	-1.55	0.121	0.294
Dementia	Astro	GGCX	-0.08	0.04	-2.13	0.033	0.109
Dementia	EN_L2_3_IT	GGCX	-0.05	0.02	-2.17	0.0301	0.103
Dementia	EN_L3_5_IT_1	GGCX	0.01	0.03	0.20	0.844	0.931
Dementia	EN_L3_5_IT_2	GGCX	-0.04	0.03	-1.38	0.167	0.381
Dementia	EN_L3_5_IT_3	GGCX	-0.04	0.03	-1.70	0.0887	0.221
Dementia	EN_L5_6_NP	GGCX	0.09	0.04	2.09	0.0369	0.493
Dementia	EN_L5_ET	GGCX	-0.71	0.36	-2.00	0.0459	0.904
Dementia	EN_L6B	GGCX	0.00	0.04	0.03	0.98	0.993
Dementia	EN_L6_CT	GGCX	-0.02	0.04	-0.51	0.609	0.835
Dementia	EN_L6_IT_1	GGCX	-0.04	0.03	-1.14	0.253	0.595
Dementia	EN_L6_IT_2	GGCX	-0.06	0.04	-1.33	0.182	0.601
Dementia	Endo	GGCX	0.16	0.12	1.28	0.199	0.719
Dementia	IN_ADARB2	GGCX	-0.09	0.04	-2.09	0.0366	0.277
Dementia	IN_LAMP5_LHX6	GGCX	-0.15	0.05	-3.00	0.00271	0.0493
Dementia	IN_LAMP5_RELN	GGCX	0.00	0.04	0.07	0.947	0.985
Dementia	IN_PVALB	GGCX	-0.04	0.03	-1.36	0.173	0.489
Dementia	IN_PVALB_CHC	GGCX	-0.00	0.05	-0.06	0.949	0.988
Dementia	IN_SST	GGCX	-0.06	0.03	-1.73	0.0845	0.334
Dementia	IN_VIP	GGCX	-0.06	0.03	-2.20	0.0281	0.119
Dementia	Micro	GGCX	0.01	0.04	0.39	0.699	0.853
Dementia	OPC	GGCX	-0.03	0.03	-0.99	0.32	0.629
Dementia	Oligo	GGCX	0.02	0.03	0.57	0.569	0.751
Dementia	PC	GGCX	-0.17	0.13	-1.25	0.211	0.776
Dementia	Astro	GGH	-0.06	0.03	-1.71	0.0866	0.214
Dementia	EN_L2_3_IT	GGH	-0.03	0.03	-0.95	0.341	0.531
Dementia	EN_L3_5_IT_1	GGH	-0.03	0.05	-0.54	0.586	0.794
Dementia	EN_L3_5_IT_2	GGH	0.01	0.03	0.32	0.752	0.874
Dementia	EN_L3_5_IT_3	GGH	-0.02	0.03	-0.52	0.605	0.757
Dementia	EN_L5_6_NP	GGH	-0.08	0.05	-1.61	0.108	0.653
Dementia	EN_L6B	GGH	-0.06	0.06	-0.92	0.356	0.701
Dementia	EN_L6_CT	GGH	-0.03	0.05	-0.58	0.565	0.807
Dementia	EN_L6_IT_1	GGH	-0.06	0.05	-1.19	0.235	0.58
Dementia	IN_ADARB2	GGH	0.10	0.13	0.79	0.432	0.773
Dementia	IN_LAMP5_LHX6	GGH	-0.09	0.06	-1.56	0.119	0.386
Dementia	IN_PVALB	GGH	-0.01	0.06	-0.19	0.852	0.944
Dementia	IN_SST	GGH	0.11	0.06	1.86	0.0625	0.291
Dementia	IN_VIP	GGH	0.00	0.03	0.06	0.951	0.976
Dementia	OPC	GGH	-0.03	0.05	-0.72	0.471	0.741
Dementia	Oligo	GGH	0.14	0.04	3.38	0.000735	0.00948
Dementia	Adaptive	GGNBP2	0.11	0.11	1.03	0.302	0.853
Dementia	Astro	GGNBP2	-0.01	0.02	-0.35	0.725	0.838
Dementia	EN_L2_3_IT	GGNBP2	-0.01	0.01	-0.88	0.378	0.567
Dementia	EN_L3_5_IT_1	GGNBP2	0.03	0.02	1.32	0.188	0.441
Dementia	EN_L3_5_IT_2	GGNBP2	-0.02	0.02	-1.48	0.138	0.341
Dementia	EN_L3_5_IT_3	GGNBP2	0.01	0.02	0.46	0.642	0.785
Dementia	EN_L5_6_NP	GGNBP2	-0.06	0.03	-1.88	0.0607	0.567
Dementia	EN_L5_ET	GGNBP2	0.09	0.36	0.25	0.8	0.999
Dementia	EN_L6B	GGNBP2	-0.01	0.03	-0.36	0.716	0.9
Dementia	EN_L6_CT	GGNBP2	-0.03	0.02	-1.10	0.273	0.587
Dementia	EN_L6_IT_1	GGNBP2	-0.02	0.02	-1.04	0.298	0.638
Dementia	EN_L6_IT_2	GGNBP2	-0.03	0.03	-0.87	0.385	0.771
Dementia	Endo	GGNBP2	0.03	0.05	0.55	0.582	0.918
Dementia	IN_ADARB2	GGNBP2	-0.02	0.03	-0.86	0.388	0.743
Dementia	IN_LAMP5_LHX6	GGNBP2	-0.01	0.03	-0.33	0.741	0.889
Dementia	IN_LAMP5_RELN	GGNBP2	0.01	0.03	0.39	0.7	0.895
Dementia	IN_PVALB	GGNBP2	-0.03	0.02	-1.41	0.159	0.469
Dementia	IN_PVALB_CHC	GGNBP2	-0.02	0.03	-0.60	0.551	0.849
Dementia	IN_SST	GGNBP2	-0.01	0.02	-0.55	0.58	0.822
Dementia	IN_VIP	GGNBP2	-0.02	0.02	-1.30	0.194	0.403
Dementia	Micro	GGNBP2	0.00	0.03	0.11	0.91	0.96
Dementia	OPC	GGNBP2	-0.01	0.02	-0.75	0.453	0.728
Dementia	Oligo	GGNBP2	-0.02	0.01	-1.16	0.244	0.461
Dementia	PC	GGNBP2	-0.01	0.05	-0.13	0.9	0.992
Dementia	PVM	GGNBP2	0.00	0.07	0.03	0.978	0.997
Dementia	VLMC	GGNBP2	0.07	0.05	1.41	0.157	0.392
Dementia	EN_L2_3_IT	GGT2	-0.12	0.06	-1.85	0.064	0.174
Dementia	Astro	GGT5	-0.06	0.08	-0.75	0.456	0.632
Dementia	Endo	GGT5	0.05	0.07	0.68	0.496	0.889
Dementia	Oligo	GGT5	-0.04	0.06	-0.67	0.502	0.703
Dementia	PC	GGT5	-0.10	0.05	-2.08	0.0374	0.486
Dementia	VLMC	GGT5	-0.18	0.10	-1.75	0.0805	0.277
Dementia	Astro	GGT7	0.02	0.02	1.26	0.207	0.381
Dementia	EN_L2_3_IT	GGT7	-0.03	0.01	-2.14	0.0325	0.109
Dementia	EN_L3_5_IT_1	GGT7	-0.04	0.02	-1.71	0.0867	0.289
Dementia	EN_L3_5_IT_2	GGT7	-0.03	0.02	-1.74	0.0824	0.247
Dementia	EN_L3_5_IT_3	GGT7	-0.03	0.02	-1.77	0.0774	0.201
Dementia	EN_L5_6_NP	GGT7	-0.07	0.02	-3.00	0.00271	0.214
Dementia	EN_L5_ET	GGT7	-0.28	0.28	-1.00	0.32	0.998
Dementia	EN_L6B	GGT7	-0.01	0.03	-0.46	0.646	0.87
Dementia	EN_L6_CT	GGT7	-0.02	0.02	-1.08	0.282	0.597
Dementia	EN_L6_IT_1	GGT7	-0.00	0.02	-0.03	0.977	0.992
Dementia	EN_L6_IT_2	GGT7	-0.05	0.03	-1.76	0.0781	0.448
Dementia	IN_ADARB2	GGT7	0.03	0.02	1.03	0.303	0.677
Dementia	IN_LAMP5_LHX6	GGT7	0.04	0.03	1.48	0.14	0.419
Dementia	IN_LAMP5_RELN	GGT7	-0.03	0.02	-1.17	0.24	0.596
Dementia	IN_PVALB	GGT7	0.00	0.02	0.05	0.964	0.985
Dementia	IN_PVALB_CHC	GGT7	-0.00	0.03	-0.07	0.943	0.986
Dementia	IN_SST	GGT7	-0.01	0.02	-0.72	0.474	0.758
Dementia	IN_VIP	GGT7	-0.02	0.02	-1.01	0.311	0.535
Dementia	Micro	GGT7	-0.09	0.03	-3.12	0.00183	0.0231
Dementia	OPC	GGT7	-0.02	0.02	-0.97	0.331	0.638
Dementia	Oligo	GGT7	0.02	0.01	1.20	0.231	0.444
Dementia	PC	GGT7	-0.08	0.11	-0.68	0.496	0.888
Dementia	Astro	GGTA1	-0.09	0.04	-2.24	0.025	0.0895
Dementia	EN_L2_3_IT	GGTA1	-0.09	0.05	-1.75	0.0793	0.2
Dementia	EN_L3_5_IT_2	GGTA1	-0.04	0.06	-0.68	0.499	0.707
Dementia	EN_L3_5_IT_3	GGTA1	-0.03	0.04	-0.72	0.473	0.656
Dementia	Micro	GGTA1	-0.18	0.05	-3.41	0.000654	0.0111
Dementia	Oligo	GGTA1	-0.04	0.05	-0.85	0.393	0.612
Dementia	PVM	GGTA1	0.05	0.10	0.48	0.631	0.929
Dementia	EN_L2_3_IT	GGTLC2	0.04	0.08	0.55	0.58	0.739
Dementia	Astro	GHDC	0.08	0.04	2.01	0.0443	0.134
Dementia	EN_L2_3_IT	GHDC	-0.03	0.03	-1.11	0.267	0.451
Dementia	EN_L3_5_IT_2	GHDC	0.03	0.04	0.79	0.429	0.652
Dementia	EN_L3_5_IT_3	GHDC	0.01	0.05	0.18	0.856	0.92
Dementia	IN_PVALB	GHDC	0.08	0.05	1.57	0.116	0.402
Dementia	IN_SST	GHDC	-0.02	0.05	-0.39	0.699	0.881
Dementia	IN_VIP	GHDC	-0.03	0.04	-0.78	0.438	0.652
Dementia	Micro	GHDC	0.08	0.05	1.60	0.11	0.322
Dementia	OPC	GHDC	0.04	0.05	0.94	0.347	0.652
Dementia	Oligo	GHDC	0.08	0.03	2.59	0.00971	0.0563
Dementia	Astro	GHITM	-0.02	0.02	-0.97	0.331	0.519
Dementia	EN_L2_3_IT	GHITM	0.04	0.02	1.99	0.0466	0.141
Dementia	EN_L3_5_IT_1	GHITM	0.07	0.03	2.09	0.037	0.18
Dementia	EN_L3_5_IT_2	GHITM	0.04	0.03	1.52	0.127	0.323
Dementia	EN_L3_5_IT_3	GHITM	0.05	0.03	1.74	0.0817	0.209
Dementia	EN_L5_6_NP	GHITM	0.03	0.05	0.71	0.478	0.882
Dementia	EN_L5_ET	GHITM	-0.10	0.44	-0.23	0.819	0.999
Dementia	EN_L6B	GHITM	0.05	0.04	1.34	0.179	0.526
Dementia	EN_L6_CT	GHITM	0.01	0.04	0.28	0.778	0.918
Dementia	EN_L6_IT_1	GHITM	0.03	0.04	0.84	0.4	0.718
Dementia	EN_L6_IT_2	GHITM	0.06	0.05	1.27	0.203	0.625
Dementia	Endo	GHITM	-0.08	0.14	-0.60	0.548	0.911
Dementia	IN_ADARB2	GHITM	0.01	0.04	0.30	0.764	0.93
Dementia	IN_LAMP5_LHX6	GHITM	-0.00	0.04	-0.10	0.922	0.969
Dementia	IN_LAMP5_RELN	GHITM	0.01	0.04	0.19	0.852	0.956
Dementia	IN_PVALB	GHITM	-0.02	0.03	-0.83	0.406	0.706
Dementia	IN_PVALB_CHC	GHITM	0.02	0.05	0.42	0.676	0.896
Dementia	IN_SST	GHITM	0.01	0.03	0.31	0.754	0.906
Dementia	IN_VIP	GHITM	-0.01	0.02	-0.62	0.535	0.725
Dementia	Micro	GHITM	0.05	0.04	1.23	0.219	0.475
Dementia	OPC	GHITM	0.05	0.03	1.96	0.0499	0.279
Dementia	Oligo	GHITM	0.00	0.02	0.05	0.956	0.978
Dementia	PC	GHITM	0.03	0.13	0.23	0.821	0.973
Dementia	Astro	GHR	-0.02	0.05	-0.44	0.664	0.795
Dementia	EN_L2_3_IT	GHR	0.16	0.04	3.70	0.000211	0.00394
Dementia	EN_L3_5_IT_1	GHR	0.14	0.07	1.98	0.0482	0.209
Dementia	EN_L3_5_IT_2	GHR	0.10	0.05	2.07	0.0388	0.156
Dementia	EN_L3_5_IT_3	GHR	0.23	0.03	7.18	6.92e-13	5.87e-10
Dementia	EN_L5_6_NP	GHR	0.07	0.03	2.25	0.0244	0.446
Dementia	EN_L5_ET	GHR	0.39	0.55	0.70	0.481	0.998
Dementia	EN_L6B	GHR	0.20	0.05	4.34	1.43e-05	0.00149
Dementia	EN_L6_CT	GHR	0.16	0.04	3.74	0.000186	0.00665
Dementia	EN_L6_IT_1	GHR	0.06	0.06	0.96	0.338	0.675
Dementia	EN_L6_IT_2	GHR	-0.05	0.09	-0.56	0.573	0.867
Dementia	Endo	GHR	-0.14	0.17	-0.81	0.416	0.854
Dementia	IN_ADARB2	GHR	0.01	0.07	0.22	0.828	0.952
Dementia	IN_LAMP5_LHX6	GHR	0.10	0.05	2.04	0.0416	0.22
Dementia	IN_LAMP5_RELN	GHR	0.05	0.06	0.89	0.375	0.706
Dementia	IN_PVALB	GHR	0.10	0.03	3.44	0.000586	0.0265
Dementia	IN_PVALB_CHC	GHR	0.10	0.03	3.27	0.00108	0.0447
Dementia	IN_SST	GHR	0.07	0.04	1.82	0.068	0.302
Dementia	IN_VIP	GHR	0.07	0.03	2.07	0.0386	0.146
Dementia	Micro	GHR	0.03	0.06	0.44	0.657	0.831
Dementia	OPC	GHR	0.07	0.03	2.11	0.0349	0.241
Dementia	Oligo	GHR	0.08	0.03	2.79	0.00525	0.037
Dementia	PC	GHR	-0.01	0.07	-0.11	0.912	0.992
Dementia	SMC	GHR	0.13	0.17	0.75	0.455	0.816
Dementia	VLMC	GHR	0.05	0.07	0.78	0.433	0.672
Dementia	Astro	GHRHR	-0.06	0.06	-1.04	0.3	0.488
Dementia	Astro	GHRL	-0.13	0.05	-2.76	0.00576	0.0321
Dementia	EN_L2_3_IT	GHRL	-0.11	0.05	-2.12	0.034	0.112
Dementia	EN_L3_5_IT_2	GHRL	-0.10	0.06	-1.56	0.119	0.31
Dementia	EN_L3_5_IT_3	GHRL	-0.11	0.06	-1.78	0.0749	0.196
Dementia	EN_L6_IT_1	GHRL	0.00	0.19	0.03	0.98	0.993
Dementia	Micro	GHRL	-0.03	0.05	-0.59	0.555	0.766
Dementia	Oligo	GHRL	-0.01	0.13	-0.09	0.928	0.964
Dementia	Astro	GID4	0.02	0.02	0.84	0.402	0.585
Dementia	EN_L2_3_IT	GID4	-0.00	0.02	-0.21	0.83	0.907
Dementia	EN_L3_5_IT_1	GID4	-0.00	0.04	-0.04	0.966	0.985
Dementia	EN_L3_5_IT_2	GID4	0.02	0.03	0.74	0.458	0.676
Dementia	EN_L3_5_IT_3	GID4	0.00	0.03	0.07	0.945	0.971
Dementia	EN_L5_6_NP	GID4	-0.08	0.12	-0.69	0.489	0.886
Dementia	EN_L6B	GID4	0.04	0.05	0.70	0.485	0.791
Dementia	EN_L6_CT	GID4	-0.05	0.04	-1.06	0.291	0.606
Dementia	EN_L6_IT_1	GID4	0.04	0.04	1.06	0.287	0.629
Dementia	EN_L6_IT_2	GID4	-0.02	0.06	-0.31	0.76	0.938
Dementia	IN_ADARB2	GID4	0.06	0.05	1.19	0.234	0.611
Dementia	IN_LAMP5_LHX6	GID4	-0.05	0.06	-0.89	0.374	0.673
Dementia	IN_LAMP5_RELN	GID4	0.08	0.04	1.77	0.077	0.355
Dementia	IN_PVALB	GID4	-0.00	0.03	-0.16	0.875	0.953
Dementia	IN_SST	GID4	0.02	0.04	0.40	0.69	0.877
Dementia	IN_VIP	GID4	0.03	0.03	1.09	0.275	0.498
Dementia	Micro	GID4	0.06	0.04	1.42	0.157	0.397
Dementia	OPC	GID4	0.00	0.03	0.14	0.886	0.958
Dementia	Oligo	GID4	0.04	0.02	1.89	0.0584	0.185
Dementia	Astro	GID8	0.01	0.02	0.54	0.587	0.74
Dementia	EN_L2_3_IT	GID8	0.02	0.02	0.87	0.383	0.572
Dementia	EN_L3_5_IT_1	GID8	0.05	0.03	1.48	0.14	0.374
Dementia	EN_L3_5_IT_2	GID8	0.03	0.02	1.23	0.22	0.449
Dementia	EN_L3_5_IT_3	GID8	0.01	0.02	0.27	0.785	0.878
Dementia	EN_L5_6_NP	GID8	-0.05	0.05	-1.12	0.263	0.775
Dementia	EN_L6B	GID8	-0.01	0.04	-0.21	0.831	0.949
Dementia	EN_L6_CT	GID8	-0.05	0.04	-1.40	0.162	0.463
Dementia	EN_L6_IT_1	GID8	-0.00	0.04	-0.10	0.917	0.972
Dementia	EN_L6_IT_2	GID8	0.01	0.05	0.18	0.86	0.965
Dementia	IN_ADARB2	GID8	-0.00	0.04	-0.04	0.965	0.991
Dementia	IN_LAMP5_LHX6	GID8	0.03	0.05	0.64	0.522	0.774
Dementia	IN_LAMP5_RELN	GID8	0.08	0.04	1.95	0.0514	0.29
Dementia	IN_PVALB	GID8	0.04	0.03	1.28	0.201	0.519
Dementia	IN_PVALB_CHC	GID8	-0.03	0.05	-0.59	0.557	0.852
Dementia	IN_SST	GID8	0.06	0.03	1.79	0.0741	0.316
Dementia	IN_VIP	GID8	0.01	0.02	0.46	0.646	0.802
Dementia	Micro	GID8	0.05	0.03	1.31	0.189	0.438
Dementia	OPC	GID8	0.01	0.03	0.29	0.769	0.904
Dementia	Oligo	GID8	-0.03	0.02	-1.81	0.0699	0.208
Dementia	Astro	GIGYF1	0.00	0.02	0.04	0.972	0.986
Dementia	EN_L2_3_IT	GIGYF1	0.01	0.02	0.46	0.645	0.786
Dementia	EN_L3_5_IT_1	GIGYF1	-0.02	0.03	-0.78	0.438	0.689
Dementia	EN_L3_5_IT_2	GIGYF1	-0.05	0.02	-2.35	0.0188	0.0982
Dementia	EN_L3_5_IT_3	GIGYF1	-0.05	0.02	-2.36	0.0182	0.0748
Dementia	EN_L5_6_NP	GIGYF1	0.04	0.04	0.94	0.349	0.822
Dementia	EN_L5_ET	GIGYF1	0.25	0.35	0.72	0.471	0.998
Dementia	EN_L6B	GIGYF1	-0.01	0.04	-0.32	0.749	0.916
Dementia	EN_L6_CT	GIGYF1	-0.02	0.03	-0.70	0.481	0.754
Dementia	EN_L6_IT_1	GIGYF1	-0.04	0.03	-1.39	0.164	0.495
Dementia	EN_L6_IT_2	GIGYF1	0.03	0.04	0.70	0.482	0.821
Dementia	Endo	GIGYF1	-0.14	0.15	-0.95	0.341	0.823
Dementia	IN_ADARB2	GIGYF1	-0.02	0.03	-0.49	0.626	0.874
Dementia	IN_LAMP5_LHX6	GIGYF1	-0.08	0.04	-1.97	0.0492	0.24
Dementia	IN_LAMP5_RELN	GIGYF1	-0.01	0.03	-0.31	0.755	0.923
Dementia	IN_PVALB	GIGYF1	-0.02	0.02	-0.83	0.404	0.705
Dementia	IN_PVALB_CHC	GIGYF1	-0.01	0.05	-0.17	0.867	0.966
Dementia	IN_SST	GIGYF1	0.02	0.03	0.83	0.405	0.712
Dementia	IN_VIP	GIGYF1	-0.02	0.02	-0.80	0.424	0.641
Dementia	Micro	GIGYF1	0.03	0.03	1.01	0.314	0.576
Dementia	OPC	GIGYF1	-0.03	0.03	-1.24	0.217	0.53
Dementia	Oligo	GIGYF1	-0.01	0.02	-0.30	0.762	0.877
Dementia	PC	GIGYF1	-0.02	0.12	-0.18	0.859	0.983
Dementia	Adaptive	GIGYF2	0.02	0.08	0.18	0.857	0.992
Dementia	Astro	GIGYF2	0.01	0.01	0.48	0.628	0.769
Dementia	EN_L2_3_IT	GIGYF2	0.02	0.01	1.38	0.167	0.33
Dementia	EN_L3_5_IT_1	GIGYF2	0.03	0.02	2.12	0.0339	0.17
Dementia	EN_L3_5_IT_2	GIGYF2	0.03	0.01	1.96	0.05	0.183
Dementia	EN_L3_5_IT_3	GIGYF2	0.04	0.01	2.84	0.00454	0.0283
Dementia	EN_L5_6_NP	GIGYF2	0.00	0.02	0.01	0.995	0.999
Dementia	EN_L5_ET	GIGYF2	-0.06	0.23	-0.28	0.782	0.999
Dementia	EN_L6B	GIGYF2	0.02	0.02	0.85	0.393	0.73
Dementia	EN_L6_CT	GIGYF2	-0.01	0.02	-0.35	0.723	0.893
Dementia	EN_L6_IT_1	GIGYF2	-0.00	0.02	-0.15	0.884	0.961
Dementia	EN_L6_IT_2	GIGYF2	0.02	0.02	0.63	0.532	0.849
Dementia	Endo	GIGYF2	-0.02	0.04	-0.50	0.616	0.927
Dementia	IN_ADARB2	GIGYF2	0.01	0.02	0.51	0.609	0.865
Dementia	IN_LAMP5_LHX6	GIGYF2	0.03	0.02	1.40	0.162	0.447
Dementia	IN_LAMP5_RELN	GIGYF2	0.01	0.02	0.34	0.736	0.914
Dementia	IN_PVALB	GIGYF2	0.01	0.01	0.39	0.695	0.877
Dementia	IN_PVALB_CHC	GIGYF2	-0.00	0.02	-0.17	0.865	0.966
Dementia	IN_SST	GIGYF2	0.01	0.01	0.75	0.451	0.743
Dementia	IN_VIP	GIGYF2	0.00	0.01	0.33	0.74	0.863
Dementia	Micro	GIGYF2	0.02	0.02	1.01	0.314	0.576
Dementia	OPC	GIGYF2	-0.01	0.02	-0.77	0.44	0.72
Dementia	Oligo	GIGYF2	0.03	0.01	2.73	0.00637	0.0424
Dementia	PC	GIGYF2	0.02	0.04	0.49	0.627	0.928
Dementia	PVM	GIGYF2	0.03	0.05	0.57	0.569	0.903
Dementia	SMC	GIGYF2	0.13	0.10	1.26	0.207	0.66
Dementia	VLMC	GIGYF2	0.01	0.04	0.28	0.781	0.898
Dementia	Astro	GIMAP2	-0.05	0.06	-0.76	0.446	0.623
Dementia	Micro	GIMAP2	0.04	0.04	0.97	0.333	0.596
Dementia	Endo	GIMAP4	0.10	0.06	1.58	0.114	0.598
Dementia	Micro	GIMAP4	-0.07	0.04	-1.71	0.0871	0.28
Dementia	Endo	GIMAP6	0.34	0.16	2.08	0.0376	0.413
Dementia	Micro	GIMAP6	0.05	0.06	0.82	0.412	0.661
Dementia	Endo	GIMAP7	0.05	0.06	0.96	0.335	0.822
Dementia	Micro	GIMAP7	-0.03	0.06	-0.46	0.648	0.826
Dementia	Endo	GIMAP8	0.07	0.06	1.17	0.242	0.755
Dementia	Micro	GIMAP8	-0.08	0.05	-1.51	0.132	0.36
Dementia	PVM	GIMAP8	-0.25	0.19	-1.31	0.189	0.722
Dementia	Astro	GIN1	-0.01	0.02	-0.30	0.768	0.868
Dementia	EN_L2_3_IT	GIN1	0.04	0.02	2.14	0.0324	0.109
Dementia	EN_L3_5_IT_1	GIN1	-0.02	0.04	-0.36	0.718	0.873
Dementia	EN_L3_5_IT_2	GIN1	0.02	0.03	0.76	0.447	0.666
Dementia	EN_L3_5_IT_3	GIN1	0.09	0.03	3.28	0.00102	0.00958
Dementia	EN_L5_6_NP	GIN1	0.03	0.05	0.72	0.471	0.88
Dementia	EN_L6B	GIN1	-0.02	0.06	-0.42	0.671	0.881
Dementia	EN_L6_CT	GIN1	-0.01	0.05	-0.28	0.781	0.918
Dementia	EN_L6_IT_1	GIN1	0.00	0.04	0.08	0.936	0.978
Dementia	EN_L6_IT_2	GIN1	0.05	0.06	0.82	0.41	0.784
Dementia	IN_ADARB2	GIN1	0.00	0.05	0.02	0.982	0.996
Dementia	IN_LAMP5_LHX6	GIN1	0.00	0.05	0.09	0.927	0.97
Dementia	IN_LAMP5_RELN	GIN1	-0.02	0.04	-0.56	0.577	0.833
Dementia	IN_PVALB	GIN1	-0.03	0.03	-1.01	0.314	0.63
Dementia	IN_PVALB_CHC	GIN1	-0.04	0.06	-0.80	0.424	0.792
Dementia	IN_SST	GIN1	-0.00	0.03	-0.05	0.956	0.986
Dementia	IN_VIP	GIN1	0.00	0.02	0.13	0.898	0.952
Dementia	Micro	GIN1	0.06	0.04	1.67	0.094	0.292
Dementia	OPC	GIN1	0.02	0.03	0.71	0.48	0.747
Dementia	Oligo	GIN1	0.01	0.02	0.60	0.548	0.736
Dementia	Astro	GINM1	-0.01	0.02	-0.59	0.556	0.714
Dementia	EN_L2_3_IT	GINM1	-0.03	0.02	-1.54	0.123	0.268
Dementia	EN_L3_5_IT_1	GINM1	-0.01	0.03	-0.20	0.84	0.929
Dementia	EN_L3_5_IT_2	GINM1	0.06	0.02	2.47	0.0135	0.0787
Dementia	EN_L3_5_IT_3	GINM1	0.00	0.02	0.15	0.878	0.932
Dementia	EN_L5_6_NP	GINM1	-0.05	0.04	-1.27	0.206	0.733
Dementia	EN_L5_ET	GINM1	0.10	0.47	0.21	0.832	1
Dementia	EN_L6B	GINM1	0.01	0.04	0.14	0.886	0.965
Dementia	EN_L6_CT	GINM1	0.05	0.03	1.44	0.151	0.446
Dementia	EN_L6_IT_1	GINM1	-0.00	0.03	-0.17	0.866	0.955
Dementia	EN_L6_IT_2	GINM1	-0.03	0.04	-0.81	0.417	0.788
Dementia	Endo	GINM1	-0.01	0.12	-0.07	0.943	0.994
Dementia	IN_ADARB2	GINM1	0.01	0.03	0.21	0.832	0.953
Dementia	IN_LAMP5_LHX6	GINM1	0.08	0.03	2.44	0.0148	0.128
Dementia	IN_LAMP5_RELN	GINM1	-0.01	0.03	-0.26	0.791	0.935
Dementia	IN_PVALB	GINM1	-0.00	0.02	-0.14	0.887	0.957
Dementia	IN_PVALB_CHC	GINM1	-0.01	0.04	-0.24	0.811	0.947
Dementia	IN_SST	GINM1	0.02	0.03	0.64	0.519	0.787
Dementia	IN_VIP	GINM1	0.02	0.02	0.98	0.327	0.551
Dementia	Micro	GINM1	-0.06	0.03	-1.65	0.0982	0.299
Dementia	OPC	GINM1	0.00	0.02	0.20	0.84	0.94
Dementia	Oligo	GINM1	0.10	0.02	4.41	1.06e-05	0.000543
Dementia	PC	GINM1	0.17	0.11	1.50	0.134	0.713
Dementia	Astro	GINS1	-0.09	0.05	-1.82	0.0695	0.184
Dementia	EN_L2_3_IT	GINS1	0.07	0.03	2.68	0.00726	0.0396
Dementia	EN_L3_5_IT_1	GINS1	0.10	0.04	2.31	0.0211	0.13
Dementia	EN_L3_5_IT_2	GINS1	0.05	0.03	1.49	0.136	0.338
Dementia	EN_L3_5_IT_3	GINS1	0.09	0.03	2.86	0.00422	0.0268
Dementia	EN_L5_6_NP	GINS1	-0.06	0.19	-0.30	0.762	0.957
Dementia	EN_L6B	GINS1	-0.02	0.06	-0.36	0.722	0.904
Dementia	EN_L6_CT	GINS1	0.14	0.05	2.54	0.0111	0.099
Dementia	EN_L6_IT_1	GINS1	0.09	0.04	2.15	0.0314	0.232
Dementia	EN_L6_IT_2	GINS1	0.06	0.07	0.82	0.41	0.784
Dementia	IN_ADARB2	GINS1	0.06	0.05	1.10	0.273	0.65
Dementia	IN_LAMP5_LHX6	GINS1	-0.01	0.06	-0.18	0.856	0.941
Dementia	IN_LAMP5_RELN	GINS1	0.06	0.06	1.07	0.284	0.637
Dementia	IN_PVALB	GINS1	0.07	0.05	1.49	0.137	0.434
Dementia	IN_SST	GINS1	0.07	0.05	1.32	0.188	0.504
Dementia	IN_VIP	GINS1	0.14	0.05	3.13	0.00178	0.0192
Dementia	Micro	GINS1	-0.03	0.07	-0.49	0.626	0.811
Dementia	OPC	GINS1	-0.03	0.06	-0.48	0.634	0.838
Dementia	Oligo	GINS1	0.02	0.05	0.43	0.666	0.815
Dementia	Astro	GINS2	-0.14	0.06	-2.38	0.0174	0.0694
Dementia	EN_L2_3_IT	GINS2	-0.05	0.05	-0.94	0.347	0.537
Dementia	Oligo	GINS2	-0.01	0.05	-0.12	0.903	0.952
Dementia	Astro	GINS3	-0.25	0.07	-3.78	0.000154	0.00244
Dementia	EN_L2_3_IT	GINS3	-0.09	0.04	-2.52	0.0119	0.0548
Dementia	EN_L3_5_IT_1	GINS3	-0.16	0.06	-2.56	0.0103	0.0853
Dementia	EN_L3_5_IT_2	GINS3	-0.09	0.05	-1.95	0.0512	0.186
Dementia	EN_L3_5_IT_3	GINS3	-0.03	0.05	-0.64	0.524	0.695
Dementia	EN_L6B	GINS3	-0.24	0.14	-1.68	0.0939	0.388
Dementia	EN_L6_CT	GINS3	0.02	0.18	0.08	0.932	0.975
Dementia	EN_L6_IT_1	GINS3	-0.07	0.15	-0.45	0.655	0.87
Dementia	IN_PVALB	GINS3	-0.02	0.06	-0.31	0.757	0.906
Dementia	IN_VIP	GINS3	-0.16	0.06	-2.77	0.00555	0.0403
Dementia	OPC	GINS3	-0.37	0.07	-4.96	7.21e-07	0.000528
Dementia	Oligo	GINS3	-0.12	0.03	-3.59	0.000325	0.00539
Dementia	Oligo	GINS4	0.04	0.03	1.15	0.251	0.468
Dementia	EN_L2_3_IT	GIP	0.08	0.15	0.51	0.613	0.763
Dementia	Oligo	GIP	-0.08	0.06	-1.30	0.193	0.397
Dementia	Astro	GIPC1	-0.03	0.03	-1.02	0.306	0.493
Dementia	EN_L2_3_IT	GIPC1	-0.09	0.03	-2.78	0.0054	0.0324
Dementia	EN_L3_5_IT_1	GIPC1	-0.07	0.04	-1.87	0.062	0.24
Dementia	EN_L3_5_IT_2	GIPC1	-0.13	0.03	-3.87	0.000107	0.00247
Dementia	EN_L3_5_IT_3	GIPC1	-0.12	0.04	-3.48	0.000508	0.00578
Dementia	EN_L5_6_NP	GIPC1	-0.07	0.05	-1.37	0.172	0.709
Dementia	EN_L5_ET	GIPC1	-0.49	0.44	-1.10	0.273	0.998
Dementia	EN_L6B	GIPC1	-0.14	0.05	-2.48	0.013	0.14
Dementia	EN_L6_CT	GIPC1	-0.13	0.05	-2.74	0.00618	0.0705
Dementia	EN_L6_IT_1	GIPC1	-0.11	0.04	-2.70	0.00686	0.103
Dementia	EN_L6_IT_2	GIPC1	-0.12	0.05	-2.51	0.0122	0.232
Dementia	IN_ADARB2	GIPC1	-0.11	0.04	-2.52	0.0118	0.159
Dementia	IN_LAMP5_LHX6	GIPC1	-0.04	0.05	-0.82	0.412	0.7
Dementia	IN_LAMP5_RELN	GIPC1	-0.08	0.04	-2.19	0.0282	0.216
Dementia	IN_PVALB	GIPC1	-0.04	0.03	-1.31	0.192	0.51
Dementia	IN_PVALB_CHC	GIPC1	-0.03	0.05	-0.54	0.589	0.865
Dementia	IN_SST	GIPC1	-0.07	0.04	-1.99	0.0464	0.249
Dementia	IN_VIP	GIPC1	-0.12	0.03	-3.72	0.0002	0.00482
Dementia	Micro	GIPC1	-0.05	0.04	-1.32	0.188	0.437
Dementia	OPC	GIPC1	-0.05	0.03	-1.72	0.085	0.354
Dementia	Oligo	GIPC1	-0.07	0.03	-2.60	0.00932	0.0549
Dementia	PC	GIPC1	0.07	0.13	0.52	0.601	0.923
Dementia	Astro	GIPC2	0.02	0.04	0.67	0.502	0.67
Dementia	EN_L2_3_IT	GIPC2	0.03	0.02	1.53	0.125	0.272
Dementia	EN_L3_5_IT_1	GIPC2	0.08	0.04	2.05	0.0404	0.189
Dementia	EN_L3_5_IT_2	GIPC2	0.01	0.03	0.42	0.675	0.829
Dementia	EN_L3_5_IT_3	GIPC2	0.04	0.03	1.23	0.218	0.405
Dementia	EN_L5_6_NP	GIPC2	0.05	0.05	0.95	0.34	0.819
Dementia	EN_L5_ET	GIPC2	0.05	0.44	0.11	0.914	1
Dementia	EN_L6B	GIPC2	0.09	0.05	1.80	0.0716	0.343
Dementia	EN_L6_CT	GIPC2	0.14	0.05	3.10	0.00193	0.034
Dementia	EN_L6_IT_1	GIPC2	0.01	0.04	0.36	0.717	0.896
Dementia	EN_L6_IT_2	GIPC2	0.03	0.05	0.63	0.529	0.848
Dementia	IN_ADARB2	GIPC2	0.07	0.04	1.72	0.0858	0.408
Dementia	IN_LAMP5_LHX6	GIPC2	0.03	0.05	0.72	0.472	0.746
Dementia	IN_LAMP5_RELN	GIPC2	0.08	0.04	2.18	0.029	0.219
Dementia	IN_PVALB	GIPC2	0.03	0.03	0.90	0.369	0.676
Dementia	IN_PVALB_CHC	GIPC2	0.05	0.07	0.79	0.427	0.792
Dementia	IN_SST	GIPC2	0.02	0.04	0.50	0.62	0.844
Dementia	IN_VIP	GIPC2	0.06	0.02	2.57	0.0103	0.0614
Dementia	Micro	GIPC2	-0.19	0.07	-2.77	0.00569	0.0489
Dementia	OPC	GIPC2	-0.03	0.04	-0.63	0.527	0.777
Dementia	Oligo	GIPC2	0.13	0.03	3.82	0.000135	0.003
Dementia	EN_L2_3_IT	GIPR	0.05	0.16	0.31	0.757	0.861
Dementia	Oligo	GIPR	0.32	0.07	4.92	8.57e-07	9.71e-05
Dementia	Astro	GIT1	0.08	0.02	3.55	0.000385	0.0048
Dementia	EN_L2_3_IT	GIT1	0.07	0.02	3.87	0.000108	0.00256
Dementia	EN_L3_5_IT_1	GIT1	0.04	0.03	1.41	0.157	0.399
Dementia	EN_L3_5_IT_2	GIT1	0.04	0.02	1.86	0.0626	0.21
Dementia	EN_L3_5_IT_3	GIT1	0.06	0.02	2.60	0.00923	0.0466
Dementia	EN_L5_6_NP	GIT1	0.05	0.04	1.32	0.187	0.719
Dementia	EN_L6B	GIT1	-0.06	0.04	-1.59	0.111	0.424
Dementia	EN_L6_CT	GIT1	-0.01	0.03	-0.34	0.731	0.897
Dementia	EN_L6_IT_1	GIT1	0.00	0.03	0.15	0.881	0.96
Dementia	EN_L6_IT_2	GIT1	0.12	0.04	2.75	0.00593	0.177
Dementia	Endo	GIT1	0.16	0.13	1.19	0.234	0.753
Dementia	IN_ADARB2	GIT1	0.01	0.03	0.41	0.682	0.897
Dementia	IN_LAMP5_LHX6	GIT1	0.07	0.04	1.60	0.11	0.372
Dementia	IN_LAMP5_RELN	GIT1	0.05	0.04	1.37	0.17	0.508
Dementia	IN_PVALB	GIT1	0.01	0.03	0.31	0.759	0.906
Dementia	IN_PVALB_CHC	GIT1	0.08	0.05	1.55	0.121	0.521
Dementia	IN_SST	GIT1	0.04	0.03	1.60	0.111	0.382
Dementia	IN_VIP	GIT1	0.03	0.02	1.30	0.194	0.403
Dementia	Micro	GIT1	0.02	0.04	0.51	0.612	0.801
Dementia	OPC	GIT1	0.02	0.03	0.60	0.548	0.789
Dementia	Oligo	GIT1	0.12	0.03	4.36	1.3e-05	0.000627
Dementia	Adaptive	GIT2	0.21	0.10	2.07	0.0382	0.506
Dementia	Astro	GIT2	0.02	0.02	1.46	0.146	0.303
Dementia	EN_L2_3_IT	GIT2	-0.01	0.01	-0.81	0.421	0.607
Dementia	EN_L3_5_IT_1	GIT2	-0.00	0.02	-0.22	0.827	0.924
Dementia	EN_L3_5_IT_2	GIT2	-0.01	0.02	-0.78	0.438	0.659
Dementia	EN_L3_5_IT_3	GIT2	-0.03	0.02	-2.25	0.0244	0.0906
Dementia	EN_L5_6_NP	GIT2	-0.05	0.03	-1.95	0.0512	0.538
Dementia	EN_L5_ET	GIT2	0.01	0.24	0.04	0.97	1
Dementia	EN_L6B	GIT2	0.00	0.02	0.16	0.874	0.962
Dementia	EN_L6_CT	GIT2	-0.05	0.02	-2.40	0.0164	0.127
Dementia	EN_L6_IT_1	GIT2	-0.01	0.02	-0.69	0.492	0.784
Dementia	EN_L6_IT_2	GIT2	-0.01	0.02	-0.61	0.541	0.853
Dementia	Endo	GIT2	0.00	0.05	0.01	0.992	1
Dementia	IN_ADARB2	GIT2	-0.02	0.02	-0.83	0.408	0.758
Dementia	IN_LAMP5_LHX6	GIT2	-0.03	0.02	-1.34	0.182	0.472
Dementia	IN_LAMP5_RELN	GIT2	0.04	0.02	1.62	0.106	0.409
Dementia	IN_PVALB	GIT2	-0.01	0.01	-0.94	0.345	0.656
Dementia	IN_PVALB_CHC	GIT2	-0.04	0.03	-1.36	0.174	0.6
Dementia	IN_SST	GIT2	-0.03	0.02	-1.48	0.139	0.429
Dementia	IN_VIP	GIT2	-0.02	0.01	-1.80	0.0714	0.215
Dementia	Micro	GIT2	0.03	0.02	1.89	0.0581	0.221
Dementia	OPC	GIT2	0.00	0.02	0.16	0.872	0.952
Dementia	Oligo	GIT2	0.02	0.01	1.67	0.0942	0.251
Dementia	PC	GIT2	-0.09	0.05	-1.65	0.0994	0.66
Dementia	PVM	GIT2	0.05	0.06	0.75	0.45	0.857
Dementia	VLMC	GIT2	0.06	0.06	1.11	0.265	0.521
Dementia	Astro	GJA1	-0.00	0.04	-0.06	0.949	0.973
Dementia	EN_L2_3_IT	GJA1	-0.05	0.04	-1.09	0.274	0.459
Dementia	EN_L3_5_IT_2	GJA1	-0.03	0.05	-0.65	0.513	0.718
Dementia	EN_L3_5_IT_3	GJA1	-0.04	0.05	-0.70	0.485	0.665
Dementia	EN_L6_IT_1	GJA1	-0.32	0.17	-1.85	0.0637	0.324
Dementia	Endo	GJA1	0.07	0.08	0.92	0.358	0.829
Dementia	IN_ADARB2	GJA1	-0.03	0.07	-0.46	0.645	0.883
Dementia	IN_LAMP5_RELN	GJA1	-0.16	0.15	-1.13	0.258	0.613
Dementia	IN_PVALB	GJA1	-0.06	0.14	-0.45	0.654	0.858
Dementia	IN_SST	GJA1	-0.10	0.06	-1.78	0.0759	0.32
Dementia	IN_VIP	GJA1	-0.00	0.05	-0.00	0.997	0.999
Dementia	Micro	GJA1	-0.00	0.05	-0.01	0.991	0.996
Dementia	OPC	GJA1	-0.05	0.04	-1.24	0.216	0.53
Dementia	Oligo	GJA1	-0.05	0.04	-1.16	0.247	0.463
Dementia	VLMC	GJA1	0.22	0.08	2.71	0.00672	0.072
Dementia	PC	GJA4	0.27	0.08	3.27	0.00109	0.23
Dementia	Astro	GJB1	-0.02	0.06	-0.29	0.77	0.869
Dementia	EN_L2_3_IT	GJB1	-0.03	0.05	-0.57	0.566	0.728
Dementia	Oligo	GJB1	-0.05	0.03	-1.79	0.073	0.213
Dementia	EN_L2_3_IT	GJB3	-0.05	0.07	-0.76	0.449	0.632
Dementia	Astro	GJB6	-0.17	0.04	-3.81	0.000139	0.00226
Dementia	Oligo	GJB6	-0.04	0.05	-0.72	0.474	0.681
Dementia	Astro	GJB7	-0.15	0.05	-2.70	0.00699	0.0366
Dementia	EN_L2_3_IT	GJB7	-0.13	0.05	-2.83	0.00465	0.0295
Dementia	EN_L3_5_IT_2	GJB7	-0.00	0.05	-0.00	0.999	0.999
Dementia	EN_L3_5_IT_3	GJB7	-0.10	0.06	-1.88	0.0595	0.168
Dementia	EN_L6_IT_1	GJB7	0.00	0.17	0.01	0.991	0.997
Dementia	IN_PVALB	GJB7	-0.11	0.06	-1.96	0.0497	0.268
Dementia	IN_VIP	GJB7	-0.17	0.05	-3.14	0.00168	0.0186
Dementia	OPC	GJB7	-0.10	0.06	-1.56	0.12	0.418
Dementia	Oligo	GJB7	-0.11	0.05	-2.24	0.025	0.105
Dementia	Astro	GJC1	-0.06	0.06	-0.95	0.341	0.529
Dementia	EN_L2_3_IT	GJC1	-0.03	0.04	-0.73	0.468	0.649
Dementia	EN_L3_5_IT_2	GJC1	0.12	0.04	3.00	0.00272	0.0272
Dementia	EN_L3_5_IT_3	GJC1	0.04	0.03	1.29	0.198	0.38
Dementia	EN_L5_6_NP	GJC1	-0.23	0.17	-1.34	0.18	0.716
Dementia	EN_L6B	GJC1	-0.05	0.05	-1.07	0.283	0.638
Dementia	EN_L6_CT	GJC1	-0.02	0.05	-0.46	0.644	0.854
Dementia	EN_L6_IT_1	GJC1	-0.00	0.05	-0.11	0.915	0.971
Dementia	IN_PVALB	GJC1	-0.02	0.05	-0.32	0.753	0.904
Dementia	IN_PVALB_CHC	GJC1	-0.02	0.06	-0.34	0.733	0.919
Dementia	Oligo	GJC1	-0.05	0.05	-1.00	0.317	0.539
Dementia	PC	GJC1	0.04	0.04	0.92	0.359	0.846
Dementia	SMC	GJC1	0.04	0.23	0.18	0.857	0.967
Dementia	Astro	GJC2	0.06	0.06	0.94	0.346	0.534
Dementia	EN_L2_3_IT	GJC2	-0.02	0.05	-0.33	0.741	0.85
Dementia	Oligo	GJC2	-0.02	0.03	-0.54	0.59	0.765
Dementia	Oligo	GJC3	-0.03	0.07	-0.46	0.645	0.801
Dementia	IN_PVALB	GJD2	-0.05	0.05	-1.10	0.27	0.591
Dementia	IN_VIP	GJD2	-0.13	0.05	-2.35	0.0187	0.0911
Dementia	Astro	GK	0.01	0.02	0.46	0.648	0.783
Dementia	EN_L2_3_IT	GK	0.01	0.02	0.45	0.653	0.792
Dementia	EN_L3_5_IT_1	GK	0.03	0.03	0.78	0.435	0.687
Dementia	EN_L3_5_IT_2	GK	0.00	0.02	0.14	0.885	0.944
Dementia	EN_L3_5_IT_3	GK	0.05	0.02	2.17	0.03	0.104
Dementia	EN_L5_6_NP	GK	-0.03	0.04	-0.81	0.419	0.854
Dementia	EN_L5_ET	GK	-0.12	0.39	-0.32	0.751	0.999
Dementia	EN_L6B	GK	0.01	0.04	0.37	0.71	0.897
Dementia	EN_L6_CT	GK	0.04	0.03	1.21	0.226	0.541
Dementia	EN_L6_IT_1	GK	0.01	0.04	0.28	0.78	0.922
Dementia	EN_L6_IT_2	GK	0.11	0.04	2.95	0.0032	0.141
Dementia	IN_ADARB2	GK	0.05	0.04	1.43	0.151	0.514
Dementia	IN_LAMP5_LHX6	GK	-0.00	0.04	-0.08	0.939	0.976
Dementia	IN_LAMP5_RELN	GK	-0.03	0.03	-1.01	0.313	0.662
Dementia	IN_PVALB	GK	0.05	0.02	1.94	0.0522	0.274
Dementia	IN_PVALB_CHC	GK	0.02	0.04	0.63	0.531	0.839
Dementia	IN_SST	GK	0.05	0.03	1.50	0.134	0.421
Dementia	IN_VIP	GK	0.01	0.02	0.32	0.75	0.869
Dementia	Micro	GK	0.17	0.07	2.36	0.0185	0.108
Dementia	OPC	GK	0.02	0.02	0.87	0.383	0.68
Dementia	Oligo	GK	-0.02	0.02	-1.15	0.248	0.465
Dementia	PVM	GK	0.12	0.14	0.86	0.39	0.836
Dementia	EN_L2_3_IT	GK3P	0.06	0.22	0.29	0.775	0.872
Dementia	Oligo	GK3P	0.19	0.19	1.01	0.313	0.534
Dementia	Adaptive	GK5	-0.03	0.32	-0.10	0.924	0.993
Dementia	Astro	GK5	-0.03	0.02	-1.67	0.0952	0.227
Dementia	EN_L2_3_IT	GK5	-0.02	0.02	-1.32	0.187	0.356
Dementia	EN_L3_5_IT_1	GK5	-0.02	0.03	-0.74	0.462	0.706
Dementia	EN_L3_5_IT_2	GK5	-0.04	0.02	-1.74	0.0813	0.245
Dementia	EN_L3_5_IT_3	GK5	0.01	0.02	0.34	0.73	0.844
Dementia	EN_L5_6_NP	GK5	-0.05	0.04	-1.37	0.17	0.707
Dementia	EN_L5_ET	GK5	-0.23	0.33	-0.70	0.485	0.998
Dementia	EN_L6B	GK5	-0.05	0.03	-1.70	0.09	0.382
Dementia	EN_L6_CT	GK5	0.02	0.03	0.80	0.423	0.712
Dementia	EN_L6_IT_1	GK5	-0.03	0.03	-1.12	0.264	0.607
Dementia	EN_L6_IT_2	GK5	-0.06	0.03	-1.65	0.0989	0.485
Dementia	Endo	GK5	-0.11	0.14	-0.75	0.455	0.876
Dementia	IN_ADARB2	GK5	-0.03	0.03	-1.07	0.285	0.661
Dementia	IN_LAMP5_LHX6	GK5	0.02	0.03	0.48	0.628	0.834
Dementia	IN_LAMP5_RELN	GK5	-0.04	0.03	-1.42	0.156	0.488
Dementia	IN_PVALB	GK5	0.01	0.02	0.59	0.554	0.801
Dementia	IN_PVALB_CHC	GK5	0.04	0.04	0.98	0.326	0.728
Dementia	IN_SST	GK5	-0.01	0.02	-0.35	0.729	0.896
Dementia	IN_VIP	GK5	-0.00	0.02	-0.10	0.918	0.96
Dementia	Micro	GK5	0.01	0.03	0.43	0.665	0.835
Dementia	OPC	GK5	-0.02	0.02	-0.99	0.323	0.631
Dementia	Oligo	GK5	0.09	0.03	2.77	0.00558	0.0386
Dementia	PC	GK5	0.16	0.12	1.35	0.177	0.753
Dementia	VLMC	GK5	0.17	0.10	1.82	0.0692	0.256
Dementia	Astro	GKAP1	0.03	0.02	2.14	0.0325	0.108
Dementia	EN_L2_3_IT	GKAP1	0.04	0.02	1.94	0.0527	0.153
Dementia	EN_L3_5_IT_1	GKAP1	0.02	0.03	0.88	0.378	0.639
Dementia	EN_L3_5_IT_2	GKAP1	0.07	0.02	3.50	0.000469	0.00747
Dementia	EN_L3_5_IT_3	GKAP1	0.09	0.02	4.58	4.7e-06	0.000158
Dementia	EN_L5_6_NP	GKAP1	0.01	0.04	0.30	0.765	0.958
Dementia	EN_L5_ET	GKAP1	-1.08	0.44	-2.46	0.0137	0.871
Dementia	EN_L6B	GKAP1	0.06	0.04	1.74	0.0818	0.363
Dementia	EN_L6_CT	GKAP1	0.01	0.03	0.20	0.838	0.94
Dementia	EN_L6_IT_1	GKAP1	0.06	0.03	1.77	0.0769	0.353
Dementia	EN_L6_IT_2	GKAP1	0.03	0.05	0.63	0.527	0.848
Dementia	Endo	GKAP1	0.01	0.12	0.05	0.959	0.996
Dementia	IN_ADARB2	GKAP1	-0.01	0.03	-0.23	0.816	0.948
Dementia	IN_LAMP5_LHX6	GKAP1	0.02	0.03	0.64	0.523	0.775
Dementia	IN_LAMP5_RELN	GKAP1	0.06	0.03	1.86	0.0635	0.321
Dementia	IN_PVALB	GKAP1	-0.00	0.02	-0.00	0.997	0.999
Dementia	IN_PVALB_CHC	GKAP1	-0.01	0.04	-0.20	0.844	0.958
Dementia	IN_SST	GKAP1	0.04	0.02	1.82	0.0694	0.305
Dementia	IN_VIP	GKAP1	0.03	0.02	1.82	0.0681	0.209
Dementia	Micro	GKAP1	0.12	0.04	2.95	0.0032	0.0335
Dementia	OPC	GKAP1	0.03	0.02	1.19	0.233	0.546
Dementia	Oligo	GKAP1	0.09	0.02	4.52	6.28e-06	0.000378
Dementia	PC	GKAP1	0.23	0.15	1.52	0.128	0.705
Dementia	VLMC	GKAP1	0.14	0.07	2.00	0.0453	0.203
Dementia	Astro	GLA	0.01	0.04	0.18	0.857	0.924
Dementia	EN_L2_3_IT	GLA	-0.08	0.04	-2.21	0.0273	0.097
Dementia	EN_L3_5_IT_2	GLA	-0.05	0.05	-1.01	0.312	0.546
Dementia	EN_L3_5_IT_3	GLA	-0.04	0.05	-0.85	0.394	0.586
Dementia	IN_PVALB	GLA	-0.05	0.05	-0.83	0.409	0.708
Dementia	IN_VIP	GLA	-0.11	0.05	-2.15	0.0314	0.127
Dementia	Micro	GLA	-0.09	0.06	-1.55	0.12	0.339
Dementia	OPC	GLA	-0.00	0.05	-0.06	0.95	0.982
Dementia	Oligo	GLA	-0.07	0.03	-2.57	0.0101	0.0579
Dementia	Astro	GLB1	0.10	0.02	5.00	5.86e-07	3.72e-05
Dementia	EN_L2_3_IT	GLB1	-0.01	0.01	-0.94	0.348	0.539
Dementia	EN_L3_5_IT_1	GLB1	0.02	0.02	0.82	0.415	0.671
Dementia	EN_L3_5_IT_2	GLB1	-0.02	0.02	-1.27	0.205	0.43
Dementia	EN_L3_5_IT_3	GLB1	-0.01	0.02	-0.88	0.381	0.574
Dementia	EN_L5_6_NP	GLB1	-0.05	0.03	-1.53	0.126	0.675
Dementia	EN_L5_ET	GLB1	0.36	0.23	1.58	0.115	0.998
Dementia	EN_L6B	GLB1	0.08	0.03	3.01	0.00265	0.053
Dementia	EN_L6_CT	GLB1	-0.01	0.02	-0.58	0.562	0.806
Dementia	EN_L6_IT_1	GLB1	0.00	0.02	0.20	0.842	0.945
Dementia	EN_L6_IT_2	GLB1	-0.01	0.03	-0.29	0.768	0.939
Dementia	Endo	GLB1	-0.18	0.11	-1.63	0.102	0.578
Dementia	IN_ADARB2	GLB1	-0.02	0.03	-0.64	0.521	0.826
Dementia	IN_LAMP5_LHX6	GLB1	-0.01	0.03	-0.38	0.704	0.872
Dementia	IN_LAMP5_RELN	GLB1	-0.01	0.02	-0.70	0.487	0.779
Dementia	IN_PVALB	GLB1	-0.01	0.02	-0.85	0.393	0.696
Dementia	IN_PVALB_CHC	GLB1	-0.02	0.03	-0.53	0.597	0.87
Dementia	IN_SST	GLB1	0.05	0.02	2.63	0.00862	0.106
Dementia	IN_VIP	GLB1	0.05	0.02	2.87	0.00405	0.0327
Dementia	Micro	GLB1	0.06	0.02	2.77	0.00557	0.0482
Dementia	OPC	GLB1	0.01	0.02	0.76	0.447	0.724
Dementia	Oligo	GLB1	-0.03	0.02	-1.62	0.105	0.269
Dementia	PC	GLB1	-0.22	0.12	-1.82	0.0683	0.591
Dementia	PVM	GLB1	0.02	0.07	0.33	0.74	0.949
Dementia	VLMC	GLB1	-0.09	0.14	-0.67	0.502	0.72
Dementia	Astro	GLB1L	-0.04	0.04	-0.99	0.324	0.511
Dementia	EN_L2_3_IT	GLB1L	-0.07	0.05	-1.34	0.18	0.348
Dementia	Oligo	GLB1L	-0.02	0.04	-0.55	0.581	0.758
Dementia	EN_L2_3_IT	GLB1L2	-0.09	0.03	-2.65	0.00802	0.0425
Dementia	EN_L3_5_IT_2	GLB1L2	0.04	0.05	0.79	0.429	0.652
Dementia	EN_L3_5_IT_3	GLB1L2	-0.04	0.05	-0.86	0.39	0.582
Dementia	EN_L6B	GLB1L2	0.18	0.15	1.19	0.234	0.592
Dementia	EN_L6_CT	GLB1L2	0.06	0.14	0.41	0.684	0.876
Dementia	EN_L6_IT_1	GLB1L2	0.03	0.14	0.23	0.817	0.936
Dementia	IN_ADARB2	GLB1L2	-0.14	0.06	-2.13	0.0332	0.265
Dementia	IN_LAMP5_RELN	GLB1L2	-0.17	0.07	-2.51	0.0121	0.139
Dementia	IN_PVALB	GLB1L2	-0.05	0.06	-0.89	0.373	0.68
Dementia	IN_VIP	GLB1L2	-0.20	0.04	-4.38	1.16e-05	0.000838
Dementia	OPC	GLB1L2	-0.13	0.06	-2.28	0.0228	0.2
Dementia	Oligo	GLB1L2	-0.01	0.06	-0.22	0.828	0.913
Dementia	Astro	GLB1L3	0.03	0.06	0.47	0.635	0.775
Dementia	EN_L2_3_IT	GLB1L3	-0.01	0.02	-0.33	0.744	0.852
Dementia	EN_L3_5_IT_1	GLB1L3	-0.02	0.02	-0.74	0.46	0.705
Dementia	EN_L3_5_IT_2	GLB1L3	-0.00	0.02	-0.24	0.812	0.905
Dementia	EN_L3_5_IT_3	GLB1L3	-0.01	0.02	-0.36	0.719	0.837
Dementia	EN_L5_6_NP	GLB1L3	0.00	0.04	0.10	0.92	0.986
Dementia	EN_L5_ET	GLB1L3	0.07	0.28	0.27	0.79	0.999
Dementia	EN_L6B	GLB1L3	0.00	0.04	0.07	0.941	0.98
Dementia	EN_L6_CT	GLB1L3	-0.03	0.03	-1.06	0.29	0.605
Dementia	EN_L6_IT_1	GLB1L3	0.00	0.03	0.04	0.966	0.99
Dementia	EN_L6_IT_2	GLB1L3	-0.05	0.04	-1.46	0.145	0.555
Dementia	IN_ADARB2	GLB1L3	0.04	0.04	0.88	0.381	0.737
Dementia	IN_PVALB	GLB1L3	-0.02	0.03	-0.53	0.593	0.824
Dementia	IN_PVALB_CHC	GLB1L3	0.03	0.06	0.59	0.555	0.851
Dementia	IN_SST	GLB1L3	-0.06	0.03	-1.90	0.057	0.278
Dementia	IN_VIP	GLB1L3	-0.01	0.02	-0.44	0.66	0.811
Dementia	OPC	GLB1L3	-0.13	0.04	-3.46	0.000534	0.033
Dementia	Oligo	GLB1L3	-0.04	0.05	-0.94	0.35	0.571
Dementia	Adaptive	GLCCI1	0.05	0.10	0.52	0.606	0.979
Dementia	Astro	GLCCI1	0.01	0.03	0.18	0.86	0.926
Dementia	EN_L2_3_IT	GLCCI1	-0.01	0.02	-0.38	0.702	0.824
Dementia	EN_L3_5_IT_1	GLCCI1	-0.00	0.02	-0.18	0.861	0.937
Dementia	EN_L3_5_IT_2	GLCCI1	-0.04	0.02	-2.32	0.0202	0.103
Dementia	EN_L3_5_IT_3	GLCCI1	-0.01	0.02	-0.68	0.498	0.675
Dementia	EN_L5_6_NP	GLCCI1	0.03	0.03	0.95	0.344	0.82
Dementia	EN_L5_ET	GLCCI1	0.08	0.24	0.34	0.735	0.998
Dementia	EN_L6B	GLCCI1	-0.00	0.03	-0.12	0.903	0.97
Dementia	EN_L6_CT	GLCCI1	-0.08	0.03	-2.91	0.00359	0.0503
Dementia	EN_L6_IT_1	GLCCI1	0.01	0.02	0.56	0.579	0.83
Dementia	EN_L6_IT_2	GLCCI1	-0.01	0.04	-0.24	0.812	0.952
Dementia	Endo	GLCCI1	-0.13	0.07	-1.87	0.0613	0.49
Dementia	IN_ADARB2	GLCCI1	0.01	0.03	0.48	0.629	0.876
Dementia	IN_LAMP5_LHX6	GLCCI1	0.07	0.03	2.50	0.0124	0.117
Dementia	IN_LAMP5_RELN	GLCCI1	0.08	0.02	3.30	0.000971	0.0352
Dementia	IN_PVALB	GLCCI1	0.05	0.02	2.61	0.00917	0.116
Dementia	IN_PVALB_CHC	GLCCI1	0.05	0.03	1.65	0.0984	0.484
Dementia	IN_SST	GLCCI1	0.03	0.02	1.43	0.152	0.45
Dementia	IN_VIP	GLCCI1	0.03	0.02	1.78	0.0749	0.222
Dementia	Micro	GLCCI1	-0.00	0.03	-0.13	0.898	0.955
Dementia	OPC	GLCCI1	0.05	0.03	2.02	0.0435	0.264
Dementia	Oligo	GLCCI1	0.07	0.02	3.23	0.00124	0.0135
Dementia	PC	GLCCI1	-0.09	0.14	-0.63	0.527	0.899
Dementia	PVM	GLCCI1	-0.06	0.11	-0.52	0.6	0.919
Dementia	VLMC	GLCCI1	0.22	0.10	2.29	0.0222	0.138
Dementia	Astro	GLCE	0.04	0.03	1.13	0.258	0.442
Dementia	EN_L2_3_IT	GLCE	-0.16	0.03	-5.55	2.87e-08	9.64e-06
Dementia	EN_L3_5_IT_1	GLCE	-0.08	0.04	-2.01	0.0446	0.199
Dementia	EN_L3_5_IT_2	GLCE	-0.05	0.03	-1.70	0.09	0.262
Dementia	EN_L3_5_IT_3	GLCE	-0.03	0.03	-1.13	0.258	0.453
Dementia	EN_L5_6_NP	GLCE	0.06	0.04	1.29	0.197	0.725
Dementia	EN_L5_ET	GLCE	-0.39	0.34	-1.15	0.249	0.998
Dementia	EN_L6B	GLCE	-0.03	0.03	-1.00	0.319	0.672
Dementia	EN_L6_CT	GLCE	-0.04	0.03	-1.31	0.189	0.497
Dementia	EN_L6_IT_1	GLCE	-0.12	0.03	-3.79	0.000154	0.00953
Dementia	EN_L6_IT_2	GLCE	-0.04	0.04	-1.21	0.227	0.648
Dementia	Endo	GLCE	-0.06	0.06	-0.96	0.339	0.823
Dementia	IN_ADARB2	GLCE	-0.02	0.03	-0.55	0.582	0.854
Dementia	IN_LAMP5_LHX6	GLCE	0.02	0.05	0.48	0.631	0.835
Dementia	IN_LAMP5_RELN	GLCE	-0.08	0.05	-1.77	0.076	0.353
Dementia	IN_PVALB	GLCE	-0.03	0.03	-1.09	0.277	0.598
Dementia	IN_PVALB_CHC	GLCE	0.04	0.05	0.85	0.396	0.773
Dementia	IN_SST	GLCE	-0.04	0.03	-1.24	0.214	0.535
Dementia	IN_VIP	GLCE	0.02	0.02	0.80	0.422	0.639
Dementia	Micro	GLCE	0.05	0.04	1.35	0.178	0.424
Dementia	OPC	GLCE	0.00	0.03	0.18	0.859	0.948
Dementia	Oligo	GLCE	0.08	0.03	3.06	0.0022	0.0199
Dementia	PC	GLCE	0.15	0.17	0.88	0.38	0.858
Dementia	PVM	GLCE	0.02	0.20	0.10	0.917	0.983
Dementia	VLMC	GLCE	0.13	0.10	1.31	0.191	0.437
Dementia	Astro	GLDC	-0.06	0.03	-2.02	0.0435	0.132
Dementia	EN_L2_3_IT	GLDC	0.02	0.04	0.45	0.649	0.789
Dementia	EN_L3_5_IT_1	GLDC	0.07	0.04	1.61	0.107	0.323
Dementia	EN_L3_5_IT_2	GLDC	0.09	0.05	1.62	0.106	0.289
Dementia	EN_L3_5_IT_3	GLDC	-0.16	0.06	-2.49	0.0129	0.0591
Dementia	EN_L5_6_NP	GLDC	0.02	0.19	0.12	0.901	0.982
Dementia	EN_L5_ET	GLDC	1.26	0.44	2.89	0.00387	0.784
Dementia	EN_L6B	GLDC	-0.11	0.20	-0.55	0.581	0.842
Dementia	EN_L6_CT	GLDC	-0.13	0.04	-3.68	0.000232	0.00768
Dementia	EN_L6_IT_1	GLDC	0.02	0.04	0.52	0.601	0.843
Dementia	EN_L6_IT_2	GLDC	0.01	0.04	0.19	0.853	0.964
Dementia	IN_ADARB2	GLDC	0.10	0.05	2.04	0.041	0.293
Dementia	IN_PVALB	GLDC	-0.02	0.03	-0.80	0.424	0.719
Dementia	IN_SST	GLDC	-0.09	0.05	-1.80	0.0722	0.312
Dementia	IN_VIP	GLDC	0.08	0.03	2.58	0.00999	0.0605
Dementia	OPC	GLDC	0.06	0.05	1.29	0.198	0.514
Dementia	Oligo	GLDC	-0.00	0.03	-0.15	0.881	0.94
Dementia	Astro	GLDN	-0.02	0.04	-0.38	0.705	0.825
Dementia	EN_L2_3_IT	GLDN	-0.04	0.05	-0.85	0.396	0.584
Dementia	EN_L3_5_IT_1	GLDN	0.12	0.04	2.75	0.00587	0.0614
Dementia	EN_L3_5_IT_2	GLDN	-0.04	0.04	-1.09	0.274	0.507
Dementia	EN_L3_5_IT_3	GLDN	-0.02	0.03	-0.66	0.511	0.685
Dementia	EN_L6B	GLDN	-0.07	0.06	-1.23	0.219	0.575
Dementia	EN_L6_CT	GLDN	-0.02	0.06	-0.35	0.727	0.895
Dementia	EN_L6_IT_1	GLDN	-0.28	0.06	-4.41	1.02e-05	0.00141
Dementia	IN_ADARB2	GLDN	0.08	0.05	1.74	0.0813	0.398
Dementia	IN_LAMP5_LHX6	GLDN	0.03	0.04	0.74	0.461	0.737
Dementia	IN_LAMP5_RELN	GLDN	-0.08	0.04	-2.09	0.037	0.249
Dementia	IN_PVALB	GLDN	0.07	0.05	1.46	0.145	0.449
Dementia	IN_SST	GLDN	0.02	0.04	0.64	0.525	0.79
Dementia	IN_VIP	GLDN	0.05	0.03	1.58	0.113	0.289
Dementia	Micro	GLDN	0.19	0.08	2.43	0.0151	0.0934
Dementia	OPC	GLDN	-0.01	0.05	-0.21	0.834	0.936
Dementia	Oligo	GLDN	-0.14	0.03	-4.35	1.37e-05	0.000646
Dementia	Astro	GLE1	0.01	0.02	0.58	0.562	0.718
Dementia	EN_L2_3_IT	GLE1	-0.02	0.02	-1.01	0.31	0.498
Dementia	EN_L3_5_IT_1	GLE1	0.02	0.03	0.62	0.538	0.76
Dementia	EN_L3_5_IT_2	GLE1	0.01	0.02	0.63	0.526	0.727
Dementia	EN_L3_5_IT_3	GLE1	0.01	0.02	0.44	0.663	0.8
Dementia	EN_L5_6_NP	GLE1	-0.01	0.04	-0.14	0.886	0.98
Dementia	EN_L5_ET	GLE1	-0.61	0.39	-1.55	0.12	0.998
Dementia	EN_L6B	GLE1	-0.06	0.04	-1.49	0.136	0.465
Dementia	EN_L6_CT	GLE1	0.03	0.03	0.82	0.41	0.703
Dementia	EN_L6_IT_1	GLE1	0.01	0.03	0.24	0.813	0.935
Dementia	EN_L6_IT_2	GLE1	-0.01	0.04	-0.14	0.888	0.973
Dementia	IN_ADARB2	GLE1	-0.02	0.03	-0.47	0.637	0.879
Dementia	IN_LAMP5_LHX6	GLE1	0.02	0.04	0.55	0.581	0.811
Dementia	IN_LAMP5_RELN	GLE1	-0.03	0.03	-1.13	0.258	0.612
Dementia	IN_PVALB	GLE1	-0.01	0.02	-0.30	0.765	0.908
Dementia	IN_PVALB_CHC	GLE1	-0.05	0.05	-1.11	0.269	0.687
Dementia	IN_SST	GLE1	-0.03	0.03	-0.94	0.345	0.666
Dementia	IN_VIP	GLE1	-0.03	0.02	-1.54	0.123	0.304
Dementia	Micro	GLE1	-0.00	0.03	-0.04	0.965	0.985
Dementia	OPC	GLE1	-0.00	0.02	-0.09	0.926	0.972
Dementia	Oligo	GLE1	-0.05	0.02	-3.06	0.00218	0.0198
Dementia	Adaptive	GLG1	0.05	0.08	0.65	0.519	0.947
Dementia	Astro	GLG1	0.03	0.02	1.47	0.142	0.298
Dementia	EN_L2_3_IT	GLG1	0.03	0.01	2.31	0.0207	0.0804
Dementia	EN_L3_5_IT_1	GLG1	0.02	0.02	1.18	0.238	0.502
Dementia	EN_L3_5_IT_2	GLG1	0.01	0.01	0.79	0.43	0.652
Dementia	EN_L3_5_IT_3	GLG1	0.04	0.02	2.92	0.0035	0.0234
Dementia	EN_L5_6_NP	GLG1	0.01	0.02	0.29	0.776	0.962
Dementia	EN_L5_ET	GLG1	0.09	0.23	0.42	0.678	0.998
Dementia	EN_L6B	GLG1	0.00	0.02	0.07	0.948	0.983
Dementia	EN_L6_CT	GLG1	-0.01	0.02	-0.75	0.451	0.731
Dementia	EN_L6_IT_1	GLG1	0.01	0.02	0.39	0.693	0.885
Dementia	EN_L6_IT_2	GLG1	0.04	0.03	1.66	0.0961	0.479
Dementia	Endo	GLG1	-0.04	0.04	-1.02	0.308	0.802
Dementia	IN_ADARB2	GLG1	0.00	0.02	0.17	0.865	0.962
Dementia	IN_LAMP5_LHX6	GLG1	0.01	0.02	0.32	0.746	0.89
Dementia	IN_LAMP5_RELN	GLG1	0.03	0.02	1.63	0.102	0.402
Dementia	IN_PVALB	GLG1	0.02	0.01	1.41	0.16	0.469
Dementia	IN_PVALB_CHC	GLG1	0.02	0.02	0.80	0.425	0.792
Dementia	IN_SST	GLG1	0.01	0.02	0.90	0.368	0.685
Dementia	IN_VIP	GLG1	0.01	0.01	0.91	0.364	0.587
Dementia	Micro	GLG1	0.04	0.02	2.06	0.0389	0.173
Dementia	OPC	GLG1	0.01	0.02	0.46	0.644	0.844
Dementia	Oligo	GLG1	-0.02	0.01	-1.66	0.0976	0.257
Dementia	PC	GLG1	0.03	0.04	0.70	0.481	0.887
Dementia	PVM	GLG1	0.11	0.06	1.84	0.066	0.584
Dementia	SMC	GLG1	0.20	0.10	2.01	0.0441	0.457
Dementia	VLMC	GLG1	0.12	0.05	2.54	0.0112	0.0944
Dementia	Astro	GLI1	0.15	0.08	1.93	0.0533	0.152
Dementia	Astro	GLI2	0.07	0.04	1.97	0.0493	0.144
Dementia	EN_L2_3_IT	GLI2	0.03	0.05	0.72	0.469	0.649
Dementia	EN_L3_5_IT_3	GLI2	0.10	0.13	0.78	0.438	0.626
Dementia	IN_PVALB	GLI2	-0.10	0.06	-1.70	0.0883	0.353
Dementia	IN_VIP	GLI2	0.08	0.06	1.28	0.2	0.411
Dementia	OPC	GLI2	-0.05	0.06	-0.84	0.401	0.692
Dementia	Oligo	GLI2	0.03	0.04	0.83	0.404	0.621
Dementia	VLMC	GLI2	0.30	0.09	3.23	0.00123	0.0328
Dementia	Astro	GLI3	-0.10	0.03	-3.89	0.000101	0.0018
Dementia	EN_L2_3_IT	GLI3	-0.08	0.04	-1.72	0.0845	0.21
Dementia	EN_L3_5_IT_2	GLI3	-0.15	0.15	-1.00	0.318	0.551
Dementia	EN_L3_5_IT_3	GLI3	-0.28	0.13	-2.15	0.0314	0.108
Dementia	Endo	GLI3	0.08	0.13	0.58	0.563	0.914
Dementia	IN_LAMP5_LHX6	GLI3	-0.04	0.06	-0.64	0.519	0.772
Dementia	IN_PVALB	GLI3	0.16	0.04	3.76	0.000169	0.0126
Dementia	IN_PVALB_CHC	GLI3	0.44	0.09	5.13	2.83e-07	0.000167
Dementia	IN_SST	GLI3	-0.16	0.06	-2.56	0.0104	0.117
Dementia	IN_VIP	GLI3	-0.09	0.06	-1.48	0.138	0.326
Dementia	OPC	GLI3	-0.08	0.06	-1.33	0.184	0.498
Dementia	Oligo	GLI3	-0.06	0.05	-1.27	0.205	0.412
Dementia	PC	GLI3	0.03	0.06	0.57	0.571	0.913
Dementia	VLMC	GLI3	-0.06	0.06	-1.04	0.296	0.553
Dementia	Astro	GLI4	0.00	0.03	0.05	0.963	0.981
Dementia	EN_L2_3_IT	GLI4	0.04	0.03	1.40	0.161	0.322
Dementia	EN_L3_5_IT_1	GLI4	0.08	0.05	1.60	0.109	0.326
Dementia	EN_L3_5_IT_2	GLI4	0.06	0.04	1.55	0.121	0.314
Dementia	EN_L3_5_IT_3	GLI4	0.05	0.04	1.41	0.16	0.33
Dementia	EN_L5_6_NP	GLI4	0.09	0.15	0.59	0.556	0.908
Dementia	EN_L6B	GLI4	0.11	0.06	1.82	0.0685	0.335
Dementia	EN_L6_CT	GLI4	0.10	0.05	2.02	0.043	0.229
Dementia	EN_L6_IT_1	GLI4	0.05	0.05	0.87	0.383	0.707
Dementia	IN_LAMP5_RELN	GLI4	-0.05	0.06	-0.86	0.39	0.717
Dementia	IN_PVALB	GLI4	0.03	0.04	0.81	0.416	0.713
Dementia	IN_SST	GLI4	0.04	0.05	0.84	0.403	0.71
Dementia	IN_VIP	GLI4	-0.00	0.04	-0.02	0.985	0.992
Dementia	Micro	GLI4	-0.02	0.05	-0.49	0.621	0.807
Dementia	OPC	GLI4	-0.01	0.05	-0.25	0.8	0.92
Dementia	Oligo	GLI4	-0.02	0.03	-0.64	0.519	0.715
Dementia	Astro	GLIPR1	-0.10	0.05	-2.00	0.045	0.135
Dementia	EN_L2_3_IT	GLIPR1	-0.05	0.04	-1.37	0.17	0.334
Dementia	EN_L3_5_IT_1	GLIPR1	-0.03	0.06	-0.47	0.636	0.824
Dementia	EN_L3_5_IT_2	GLIPR1	-0.04	0.04	-1.26	0.208	0.433
Dementia	EN_L3_5_IT_3	GLIPR1	-0.00	0.03	-0.15	0.879	0.933
Dementia	EN_L5_6_NP	GLIPR1	0.04	0.20	0.21	0.833	0.968
Dementia	EN_L6B	GLIPR1	0.19	0.15	1.20	0.231	0.588
Dementia	EN_L6_CT	GLIPR1	0.22	0.16	1.38	0.167	0.467
Dementia	EN_L6_IT_1	GLIPR1	-0.06	0.05	-1.17	0.24	0.585
Dementia	EN_L6_IT_2	GLIPR1	0.37	0.19	1.97	0.0484	0.378
Dementia	IN_ADARB2	GLIPR1	-0.03	0.05	-0.61	0.539	0.833
Dementia	IN_LAMP5_LHX6	GLIPR1	-0.06	0.06	-0.97	0.334	0.642
Dementia	IN_LAMP5_RELN	GLIPR1	-0.09	0.06	-1.62	0.105	0.406
Dementia	IN_PVALB	GLIPR1	0.05	0.03	1.75	0.0799	0.336
Dementia	IN_PVALB_CHC	GLIPR1	-0.06	0.05	-1.26	0.208	0.636
Dementia	IN_SST	GLIPR1	-0.02	0.03	-0.62	0.537	0.797
Dementia	IN_VIP	GLIPR1	-0.03	0.03	-0.94	0.348	0.571
Dementia	Micro	GLIPR1	0.00	0.06	0.01	0.993	0.997
Dementia	OPC	GLIPR1	-0.09	0.05	-1.84	0.0651	0.316
Dementia	Oligo	GLIPR1	0.01	0.04	0.37	0.712	0.845
Dementia	PVM	GLIPR1	0.19	0.19	0.95	0.34	0.82
Dementia	Astro	GLIPR1L1	-0.11	0.05	-2.03	0.0428	0.13
Dementia	EN_L2_3_IT	GLIPR1L1	-0.17	0.05	-3.04	0.0024	0.0191
Dementia	EN_L3_5_IT_1	GLIPR1L1	-0.11	0.06	-1.79	0.0738	0.263
Dementia	EN_L3_5_IT_2	GLIPR1L1	-0.10	0.05	-1.89	0.0587	0.202
Dementia	EN_L3_5_IT_3	GLIPR1L1	-0.22	0.06	-3.85	0.000118	0.0019
Dementia	EN_L5_ET	GLIPR1L1	0.23	0.58	0.39	0.694	0.998
Dementia	EN_L6B	GLIPR1L1	-0.06	0.07	-0.81	0.42	0.748
Dementia	EN_L6_CT	GLIPR1L1	-0.14	0.07	-1.96	0.0499	0.247
Dementia	EN_L6_IT_1	GLIPR1L1	-0.06	0.06	-0.99	0.324	0.662
Dementia	EN_L6_IT_2	GLIPR1L1	-0.09	0.08	-1.06	0.291	0.706
Dementia	IN_ADARB2	GLIPR1L1	-0.18	0.07	-2.63	0.00846	0.138
Dementia	IN_LAMP5_RELN	GLIPR1L1	-0.10	0.07	-1.52	0.128	0.446
Dementia	IN_PVALB	GLIPR1L1	-0.15	0.06	-2.48	0.013	0.139
Dementia	IN_SST	GLIPR1L1	-0.16	0.07	-2.46	0.0137	0.135
Dementia	IN_VIP	GLIPR1L1	-0.16	0.05	-3.04	0.00238	0.0233
Dementia	Micro	GLIPR1L1	-0.08	0.07	-1.22	0.224	0.48
Dementia	OPC	GLIPR1L1	-0.07	0.05	-1.33	0.185	0.499
Dementia	Oligo	GLIPR1L1	-0.01	0.05	-0.30	0.764	0.878
Dementia	PC	GLIPR1L1	0.10	0.19	0.56	0.579	0.915
Dementia	Astro	GLIPR1L2	-0.06	0.05	-1.17	0.244	0.426
Dementia	EN_L2_3_IT	GLIPR1L2	0.05	0.05	0.96	0.337	0.527
Dementia	EN_L3_5_IT_1	GLIPR1L2	0.12	0.07	1.65	0.0998	0.313
Dementia	EN_L3_5_IT_2	GLIPR1L2	0.15	0.06	2.42	0.0154	0.0866
Dementia	EN_L3_5_IT_3	GLIPR1L2	0.04	0.06	0.70	0.482	0.663
Dementia	EN_L5_6_NP	GLIPR1L2	-0.02	0.22	-0.10	0.921	0.986
Dementia	EN_L6B	GLIPR1L2	0.06	0.08	0.74	0.461	0.775
Dementia	EN_L6_CT	GLIPR1L2	-0.06	0.07	-0.81	0.417	0.707
Dementia	EN_L6_IT_1	GLIPR1L2	0.04	0.08	0.58	0.564	0.823
Dementia	EN_L6_IT_2	GLIPR1L2	-0.18	0.22	-0.82	0.413	0.785
Dementia	IN_ADARB2	GLIPR1L2	0.13	0.08	1.59	0.112	0.455
Dementia	IN_LAMP5_LHX6	GLIPR1L2	-0.04	0.09	-0.43	0.67	0.856
Dementia	IN_LAMP5_RELN	GLIPR1L2	0.09	0.08	1.14	0.252	0.607
Dementia	IN_PVALB	GLIPR1L2	0.06	0.06	1.04	0.3	0.619
Dementia	IN_PVALB_CHC	GLIPR1L2	-0.11	0.08	-1.30	0.194	0.622
Dementia	IN_SST	GLIPR1L2	0.05	0.07	0.80	0.424	0.725
Dementia	IN_VIP	GLIPR1L2	0.05	0.06	0.74	0.462	0.671
Dementia	OPC	GLIPR1L2	0.06	0.05	1.10	0.271	0.582
Dementia	Oligo	GLIPR1L2	0.00	0.05	0.07	0.944	0.972
Dementia	Astro	GLIPR2	0.20	0.06	3.21	0.00134	0.0117
Dementia	EN_L2_3_IT	GLIPR2	-0.11	0.04	-2.66	0.00773	0.0414
Dementia	EN_L3_5_IT_1	GLIPR2	0.13	0.07	2.00	0.046	0.203
Dementia	EN_L3_5_IT_3	GLIPR2	0.01	0.17	0.06	0.956	0.977
Dementia	IN_VIP	GLIPR2	-0.07	0.05	-1.36	0.173	0.376
Dementia	Micro	GLIPR2	0.17	0.08	2.22	0.0267	0.137
Dementia	OPC	GLIPR2	0.02	0.04	0.41	0.679	0.862
Dementia	Oligo	GLIPR2	-0.09	0.03	-3.03	0.00241	0.0213
Dementia	Astro	GLIS1	-0.00	0.05	-0.02	0.986	0.993
Dementia	EN_L2_3_IT	GLIS1	0.01	0.02	0.39	0.696	0.82
Dementia	EN_L3_5_IT_1	GLIS1	0.07	0.03	2.76	0.00587	0.0614
Dementia	EN_L3_5_IT_2	GLIS1	0.05	0.02	2.24	0.0252	0.119
Dementia	EN_L3_5_IT_3	GLIS1	0.08	0.02	3.29	0.001	0.00943
Dementia	EN_L5_6_NP	GLIS1	0.01	0.04	0.24	0.808	0.966
Dementia	EN_L5_ET	GLIS1	0.33	0.29	1.15	0.248	0.998
Dementia	EN_L6B	GLIS1	0.05	0.03	1.39	0.164	0.507
Dementia	EN_L6_CT	GLIS1	0.08	0.02	3.05	0.00229	0.0377
Dementia	EN_L6_IT_1	GLIS1	0.04	0.03	1.32	0.188	0.526
Dementia	EN_L6_IT_2	GLIS1	0.02	0.03	0.63	0.529	0.848
Dementia	IN_ADARB2	GLIS1	0.07	0.03	1.97	0.0489	0.318
Dementia	IN_LAMP5_LHX6	GLIS1	0.04	0.03	1.38	0.167	0.452
Dementia	IN_LAMP5_RELN	GLIS1	0.08	0.03	2.69	0.00716	0.105
Dementia	IN_PVALB	GLIS1	0.04	0.03	1.26	0.208	0.528
Dementia	IN_SST	GLIS1	0.02	0.03	0.77	0.443	0.737
Dementia	IN_VIP	GLIS1	0.08	0.02	3.75	0.000176	0.00444
Dementia	OPC	GLIS1	-0.04	0.06	-0.78	0.437	0.718
Dementia	Oligo	GLIS1	0.18	0.04	4.24	2.26e-05	0.000902
Dementia	Astro	GLIS2	-0.05	0.04	-1.20	0.231	0.411
Dementia	EN_L2_3_IT	GLIS2	-0.11	0.04	-2.95	0.0032	0.0231
Dementia	EN_L3_5_IT_2	GLIS2	-0.07	0.04	-1.55	0.121	0.314
Dementia	EN_L3_5_IT_3	GLIS2	-0.12	0.04	-2.72	0.00661	0.0367
Dementia	IN_LAMP5_RELN	GLIS2	-0.06	0.06	-1.06	0.291	0.643
Dementia	IN_PVALB	GLIS2	-0.03	0.04	-0.79	0.429	0.723
Dementia	IN_SST	GLIS2	-0.03	0.05	-0.49	0.627	0.849
Dementia	IN_VIP	GLIS2	-0.11	0.04	-2.45	0.0141	0.0754
Dementia	OPC	GLIS2	0.03	0.04	0.80	0.425	0.71
Dementia	Oligo	GLIS2	-0.11	0.05	-2.04	0.0415	0.147
Dementia	Astro	GLIS3	0.09	0.03	3.01	0.00258	0.0184
Dementia	EN_L2_3_IT	GLIS3	0.13	0.04	3.26	0.00111	0.0114
Dementia	EN_L3_5_IT_1	GLIS3	0.07	0.06	1.22	0.223	0.485
Dementia	EN_L3_5_IT_2	GLIS3	0.11	0.04	2.73	0.00641	0.0483
Dementia	EN_L3_5_IT_3	GLIS3	0.07	0.04	1.84	0.0651	0.178
Dementia	EN_L5_6_NP	GLIS3	0.03	0.07	0.44	0.657	0.935
Dementia	EN_L6B	GLIS3	-0.06	0.06	-0.94	0.347	0.694
Dementia	EN_L6_CT	GLIS3	0.00	0.06	0.05	0.961	0.986
Dementia	EN_L6_IT_1	GLIS3	-0.02	0.06	-0.39	0.7	0.888
Dementia	EN_L6_IT_2	GLIS3	0.05	0.08	0.61	0.541	0.853
Dementia	Endo	GLIS3	0.01	0.06	0.12	0.904	0.988
Dementia	IN_ADARB2	GLIS3	0.02	0.04	0.63	0.528	0.828
Dementia	IN_LAMP5_LHX6	GLIS3	-0.02	0.06	-0.24	0.808	0.921
Dementia	IN_LAMP5_RELN	GLIS3	-0.06	0.05	-1.06	0.29	0.642
Dementia	IN_PVALB	GLIS3	0.10	0.03	2.98	0.00285	0.0648
Dementia	IN_PVALB_CHC	GLIS3	0.08	0.07	1.14	0.254	0.673
Dementia	IN_SST	GLIS3	0.03	0.03	1.00	0.319	0.642
Dementia	IN_VIP	GLIS3	0.02	0.03	0.81	0.42	0.637
Dementia	Micro	GLIS3	-0.13	0.04	-3.18	0.00149	0.0198
Dementia	OPC	GLIS3	0.02	0.06	0.31	0.753	0.898
Dementia	Oligo	GLIS3	-0.02	0.04	-0.45	0.653	0.806
Dementia	PC	GLIS3	0.05	0.09	0.59	0.558	0.91
Dementia	PVM	GLIS3	0.02	0.11	0.17	0.868	0.975
Dementia	SMC	GLIS3	0.37	0.19	1.93	0.0535	0.469
Dementia	VLMC	GLIS3	0.16	0.09	1.73	0.0838	0.284
Dementia	Adaptive	GLMN	0.04	0.12	0.36	0.716	0.992
Dementia	Astro	GLMN	-0.07	0.02	-3.76	0.000171	0.00267
Dementia	EN_L2_3_IT	GLMN	-0.06	0.02	-3.35	0.000802	0.00928
Dementia	EN_L3_5_IT_1	GLMN	-0.01	0.02	-0.52	0.605	0.806
Dementia	EN_L3_5_IT_2	GLMN	-0.04	0.02	-2.06	0.0397	0.158
Dementia	EN_L3_5_IT_3	GLMN	-0.00	0.02	-0.06	0.952	0.975
Dementia	EN_L5_6_NP	GLMN	-0.04	0.03	-1.12	0.264	0.775
Dementia	EN_L5_ET	GLMN	-0.29	0.33	-0.85	0.393	0.998
Dementia	EN_L6B	GLMN	0.01	0.03	0.47	0.635	0.866
Dementia	EN_L6_CT	GLMN	0.00	0.03	0.02	0.987	0.994
Dementia	EN_L6_IT_1	GLMN	-0.03	0.03	-1.04	0.298	0.638
Dementia	EN_L6_IT_2	GLMN	-0.01	0.03	-0.40	0.686	0.907
Dementia	Endo	GLMN	0.14	0.11	1.20	0.228	0.749
Dementia	IN_ADARB2	GLMN	-0.07	0.03	-2.47	0.0136	0.17
Dementia	IN_LAMP5_LHX6	GLMN	0.01	0.03	0.39	0.696	0.868
Dementia	IN_LAMP5_RELN	GLMN	-0.05	0.02	-1.95	0.0513	0.289
Dementia	IN_PVALB	GLMN	-0.02	0.02	-1.27	0.204	0.524
Dementia	IN_PVALB_CHC	GLMN	-0.00	0.03	-0.02	0.986	0.996
Dementia	IN_SST	GLMN	-0.03	0.02	-1.46	0.145	0.438
Dementia	IN_VIP	GLMN	-0.02	0.02	-1.01	0.313	0.537
Dementia	Micro	GLMN	-0.03	0.03	-1.06	0.289	0.551
Dementia	OPC	GLMN	-0.03	0.02	-1.41	0.159	0.467
Dementia	Oligo	GLMN	-0.02	0.02	-1.06	0.289	0.51
Dementia	PC	GLMN	-0.06	0.11	-0.50	0.619	0.924
Dementia	VLMC	GLMN	-0.08	0.06	-1.29	0.197	0.445
Dementia	Astro	GLMP	-0.01	0.03	-0.21	0.834	0.909
Dementia	EN_L2_3_IT	GLMP	-0.03	0.03	-0.83	0.407	0.595
Dementia	EN_L3_5_IT_2	GLMP	0.04	0.05	0.73	0.463	0.679
Dementia	EN_L3_5_IT_3	GLMP	-0.06	0.04	-1.37	0.17	0.345
Dementia	EN_L6_IT_1	GLMP	0.03	0.15	0.21	0.831	0.941
Dementia	IN_PVALB	GLMP	-0.15	0.06	-2.73	0.00642	0.0979
Dementia	IN_VIP	GLMP	0.02	0.05	0.36	0.716	0.848
Dementia	Micro	GLMP	-0.23	0.15	-1.57	0.117	0.333
Dementia	Oligo	GLMP	-0.04	0.03	-1.67	0.0948	0.252
Dementia	Astro	GLO1	-0.02	0.02	-1.06	0.289	0.475
Dementia	EN_L2_3_IT	GLO1	0.03	0.02	1.54	0.125	0.271
Dementia	EN_L3_5_IT_1	GLO1	0.05	0.03	1.85	0.0639	0.243
Dementia	EN_L3_5_IT_2	GLO1	0.07	0.02	3.46	0.000539	0.00829
Dementia	EN_L3_5_IT_3	GLO1	0.05	0.02	2.66	0.00786	0.0416
Dementia	EN_L5_6_NP	GLO1	0.02	0.04	0.58	0.56	0.909
Dementia	EN_L5_ET	GLO1	0.18	0.36	0.50	0.62	0.998
Dementia	EN_L6B	GLO1	0.02	0.04	0.61	0.539	0.82
Dementia	EN_L6_CT	GLO1	-0.01	0.03	-0.29	0.768	0.914
Dementia	EN_L6_IT_1	GLO1	0.08	0.03	2.78	0.00536	0.089
Dementia	EN_L6_IT_2	GLO1	0.06	0.04	1.55	0.121	0.52
Dementia	Endo	GLO1	-0.05	0.12	-0.39	0.696	0.949
Dementia	IN_ADARB2	GLO1	0.02	0.03	0.52	0.602	0.861
Dementia	IN_LAMP5_LHX6	GLO1	0.10	0.04	2.35	0.0185	0.144
Dementia	IN_LAMP5_RELN	GLO1	0.06	0.03	1.61	0.106	0.41
Dementia	IN_PVALB	GLO1	0.06	0.03	2.22	0.0267	0.198
Dementia	IN_PVALB_CHC	GLO1	0.01	0.05	0.17	0.867	0.966
Dementia	IN_SST	GLO1	-0.00	0.03	-0.07	0.941	0.981
Dementia	IN_VIP	GLO1	0.04	0.02	1.84	0.0653	0.203
Dementia	Micro	GLO1	-0.01	0.04	-0.18	0.856	0.933
Dementia	OPC	GLO1	0.01	0.02	0.53	0.593	0.816
Dementia	Oligo	GLO1	0.05	0.02	3.26	0.0011	0.0124
Dementia	PC	GLO1	-0.01	0.06	-0.19	0.847	0.981
Dementia	Astro	GLOD4	-0.04	0.02	-1.84	0.0661	0.177
Dementia	EN_L2_3_IT	GLOD4	-0.01	0.02	-0.79	0.429	0.615
Dementia	EN_L3_5_IT_1	GLOD4	-0.01	0.03	-0.46	0.645	0.83
Dementia	EN_L3_5_IT_2	GLOD4	0.05	0.03	1.95	0.0506	0.184
Dementia	EN_L3_5_IT_3	GLOD4	0.01	0.02	0.68	0.497	0.674
Dementia	EN_L5_6_NP	GLOD4	0.02	0.04	0.57	0.568	0.91
Dementia	EN_L6B	GLOD4	-0.05	0.04	-1.28	0.202	0.553
Dementia	EN_L6_CT	GLOD4	0.03	0.04	0.67	0.504	0.767
Dementia	EN_L6_IT_1	GLOD4	-0.01	0.03	-0.17	0.865	0.954
Dementia	EN_L6_IT_2	GLOD4	-0.07	0.05	-1.38	0.169	0.586
Dementia	IN_ADARB2	GLOD4	0.01	0.04	0.17	0.866	0.963
Dementia	IN_LAMP5_LHX6	GLOD4	0.05	0.05	1.12	0.263	0.57
Dementia	IN_LAMP5_RELN	GLOD4	-0.02	0.04	-0.55	0.583	0.838
Dementia	IN_PVALB	GLOD4	-0.03	0.03	-1.09	0.274	0.595
Dementia	IN_PVALB_CHC	GLOD4	-0.04	0.05	-0.77	0.441	0.801
Dementia	IN_SST	GLOD4	0.02	0.03	0.66	0.507	0.779
Dementia	IN_VIP	GLOD4	0.02	0.02	0.75	0.455	0.665
Dementia	Micro	GLOD4	0.02	0.04	0.65	0.514	0.74
Dementia	OPC	GLOD4	0.01	0.03	0.20	0.84	0.94
Dementia	Oligo	GLOD4	-0.03	0.02	-1.65	0.0996	0.26
Dementia	Astro	GLOD5	-0.19	0.08	-2.43	0.015	0.0623
Dementia	Oligo	GLOD5	-0.32	0.08	-3.99	6.65e-05	0.00186
Dementia	Astro	GLP1R	0.27	0.10	2.59	0.00951	0.0452
Dementia	EN_L2_3_IT	GLP2R	-0.12	0.06	-1.98	0.0473	0.142
Dementia	EN_L3_5_IT_2	GLP2R	-0.01	0.09	-0.12	0.905	0.954
Dementia	EN_L6_IT_1	GLP2R	-0.06	0.11	-0.56	0.572	0.827
Dementia	Oligo	GLP2R	-0.06	0.05	-1.20	0.229	0.442
Dementia	Astro	GLRA1	-0.13	0.06	-2.11	0.0349	0.113
Dementia	EN_L2_3_IT	GLRA1	0.03	0.05	0.66	0.511	0.686
Dementia	EN_L3_5_IT_2	GLRA1	0.12	0.07	1.81	0.0696	0.224
Dementia	EN_L3_5_IT_3	GLRA1	0.08	0.06	1.34	0.179	0.356
Dementia	EN_L6B	GLRA1	0.60	0.17	3.60	0.000319	0.0135
Dementia	IN_PVALB	GLRA1	0.07	0.06	1.18	0.239	0.561
Dementia	IN_SST	GLRA1	-0.02	0.07	-0.29	0.772	0.913
Dementia	IN_VIP	GLRA1	0.00	0.04	0.01	0.993	0.997
Dementia	Oligo	GLRA1	-0.15	0.05	-3.03	0.00244	0.0215
Dementia	Astro	GLRA2	-0.02	0.04	-0.51	0.611	0.758
Dementia	EN_L2_3_IT	GLRA2	-0.00	0.04	-0.05	0.96	0.978
Dementia	EN_L3_5_IT_1	GLRA2	-0.03	0.06	-0.46	0.645	0.829
Dementia	EN_L3_5_IT_2	GLRA2	-0.05	0.05	-0.96	0.335	0.567
Dementia	EN_L3_5_IT_3	GLRA2	-0.08	0.05	-1.51	0.13	0.287
Dementia	EN_L5_6_NP	GLRA2	-0.07	0.04	-1.65	0.0982	0.633
Dementia	EN_L6B	GLRA2	0.03	0.06	0.46	0.643	0.869
Dementia	EN_L6_CT	GLRA2	-0.02	0.04	-0.57	0.571	0.81
Dementia	EN_L6_IT_1	GLRA2	0.04	0.05	0.78	0.438	0.748
Dementia	EN_L6_IT_2	GLRA2	0.04	0.06	0.62	0.534	0.85
Dementia	IN_ADARB2	GLRA2	0.02	0.03	0.53	0.593	0.858
Dementia	IN_LAMP5_LHX6	GLRA2	-0.06	0.09	-0.68	0.497	0.76
Dementia	IN_LAMP5_RELN	GLRA2	0.10	0.06	1.82	0.0681	0.335
Dementia	IN_PVALB	GLRA2	0.08	0.02	3.41	0.000656	0.0285
Dementia	IN_PVALB_CHC	GLRA2	0.02	0.04	0.58	0.562	0.852
Dementia	IN_SST	GLRA2	-0.00	0.03	-0.17	0.863	0.953
Dementia	IN_VIP	GLRA2	0.05	0.02	2.81	0.005	0.0377
Dementia	OPC	GLRA2	-0.05	0.06	-0.84	0.402	0.693
Dementia	Oligo	GLRA2	0.09	0.06	1.55	0.122	0.296
Dementia	Astro	GLRA3	0.08	0.05	1.45	0.146	0.303
Dementia	EN_L2_3_IT	GLRA3	0.08	0.02	3.65	0.000262	0.00456
Dementia	EN_L3_5_IT_1	GLRA3	0.10	0.05	2.11	0.0347	0.173
Dementia	EN_L3_5_IT_2	GLRA3	0.30	0.05	5.59	2.24e-08	3.84e-06
Dementia	EN_L3_5_IT_3	GLRA3	0.14	0.03	4.64	3.44e-06	0.000123
Dementia	EN_L5_ET	GLRA3	-0.67	0.70	-0.96	0.339	0.998
Dementia	EN_L6B	GLRA3	0.06	0.04	1.54	0.124	0.448
Dementia	EN_L6_CT	GLRA3	0.24	0.06	4.17	3.09e-05	0.00178
Dementia	EN_L6_IT_1	GLRA3	0.16	0.04	4.06	4.88e-05	0.00434
Dementia	EN_L6_IT_2	GLRA3	0.08	0.09	0.92	0.358	0.756
Dementia	IN_ADARB2	GLRA3	0.08	0.05	1.41	0.157	0.521
Dementia	IN_PVALB	GLRA3	0.09	0.07	1.19	0.234	0.556
Dementia	IN_SST	GLRA3	0.08	0.05	1.67	0.094	0.354
Dementia	IN_VIP	GLRA3	0.24	0.05	4.88	1.06e-06	0.00019
Dementia	Oligo	GLRA3	0.00	0.04	0.04	0.969	0.983
Dementia	Astro	GLRB	-0.08	0.03	-2.80	0.00515	0.0298
Dementia	EN_L2_3_IT	GLRB	0.04	0.02	2.53	0.0113	0.053
Dementia	EN_L3_5_IT_1	GLRB	0.03	0.02	1.40	0.162	0.405
Dementia	EN_L3_5_IT_2	GLRB	0.05	0.02	3.38	0.000727	0.0103
Dementia	EN_L3_5_IT_3	GLRB	0.05	0.02	3.00	0.00272	0.0196
Dementia	EN_L5_6_NP	GLRB	0.01	0.02	0.40	0.688	0.94
Dementia	EN_L5_ET	GLRB	0.23	0.25	0.93	0.354	0.998
Dementia	EN_L6B	GLRB	0.03	0.02	1.16	0.247	0.603
Dementia	EN_L6_CT	GLRB	0.04	0.02	1.71	0.0867	0.333
Dementia	EN_L6_IT_1	GLRB	0.01	0.02	0.67	0.501	0.791
Dementia	EN_L6_IT_2	GLRB	0.04	0.03	1.27	0.205	0.626
Dementia	IN_ADARB2	GLRB	0.02	0.02	0.75	0.452	0.788
Dementia	IN_LAMP5_LHX6	GLRB	0.02	0.03	0.83	0.407	0.697
Dementia	IN_LAMP5_RELN	GLRB	0.03	0.02	1.36	0.174	0.514
Dementia	IN_PVALB	GLRB	0.03	0.02	2.14	0.0322	0.217
Dementia	IN_PVALB_CHC	GLRB	-0.01	0.03	-0.49	0.621	0.879
Dementia	IN_SST	GLRB	0.01	0.02	0.24	0.809	0.93
Dementia	IN_VIP	GLRB	0.02	0.02	1.10	0.273	0.497
Dementia	Micro	GLRB	0.00	0.06	0.06	0.95	0.98
Dementia	OPC	GLRB	-0.00	0.02	-0.07	0.948	0.98
Dementia	Oligo	GLRB	-0.02	0.04	-0.57	0.57	0.751
Dementia	Astro	GLRX	-0.10	0.05	-2.18	0.0293	0.1
Dementia	EN_L2_3_IT	GLRX	0.06	0.04	1.72	0.0847	0.21
Dementia	EN_L3_5_IT_1	GLRX	-0.02	0.05	-0.44	0.659	0.836
Dementia	EN_L3_5_IT_2	GLRX	0.04	0.04	1.10	0.273	0.506
Dementia	EN_L3_5_IT_3	GLRX	0.01	0.03	0.40	0.686	0.816
Dementia	EN_L5_6_NP	GLRX	-0.04	0.05	-0.77	0.438	0.861
Dementia	EN_L5_ET	GLRX	0.51	0.59	0.86	0.391	0.998
Dementia	EN_L6B	GLRX	-0.04	0.05	-0.74	0.46	0.775
Dementia	EN_L6_CT	GLRX	-0.02	0.05	-0.42	0.671	0.867
Dementia	EN_L6_IT_1	GLRX	0.04	0.04	1.02	0.308	0.649
Dementia	EN_L6_IT_2	GLRX	0.12	0.07	1.65	0.0991	0.485
Dementia	Endo	GLRX	0.15	0.16	0.98	0.328	0.82
Dementia	IN_ADARB2	GLRX	0.01	0.05	0.17	0.867	0.963
Dementia	IN_LAMP5_LHX6	GLRX	-0.02	0.06	-0.33	0.739	0.887
Dementia	IN_LAMP5_RELN	GLRX	0.01	0.04	0.26	0.792	0.935
Dementia	IN_PVALB	GLRX	-0.06	0.04	-1.57	0.116	0.402
Dementia	IN_PVALB_CHC	GLRX	-0.00	0.05	-0.02	0.987	0.996
Dementia	IN_SST	GLRX	-0.03	0.04	-0.77	0.44	0.736
Dementia	IN_VIP	GLRX	-0.01	0.04	-0.28	0.783	0.887
Dementia	Micro	GLRX	0.10	0.04	2.56	0.0104	0.0739
Dementia	OPC	GLRX	-0.01	0.05	-0.14	0.887	0.959
Dementia	Oligo	GLRX	0.03	0.04	0.83	0.409	0.626
Dementia	PC	GLRX	-0.05	0.07	-0.76	0.446	0.873
Dementia	VLMC	GLRX	-0.15	0.10	-1.45	0.148	0.38
Dementia	Astro	GLRX2	0.03	0.03	0.96	0.337	0.525
Dementia	EN_L2_3_IT	GLRX2	0.02	0.02	0.94	0.346	0.536
Dementia	EN_L3_5_IT_1	GLRX2	0.04	0.03	1.16	0.245	0.51
Dementia	EN_L3_5_IT_2	GLRX2	0.03	0.02	1.33	0.182	0.4
Dementia	EN_L3_5_IT_3	GLRX2	-0.05	0.02	-2.08	0.0379	0.123
Dementia	EN_L5_6_NP	GLRX2	0.00	0.05	0.06	0.949	0.989
Dementia	EN_L6B	GLRX2	-0.03	0.04	-0.74	0.462	0.777
Dementia	EN_L6_CT	GLRX2	-0.01	0.04	-0.14	0.885	0.959
Dementia	EN_L6_IT_1	GLRX2	-0.03	0.03	-0.89	0.372	0.699
Dementia	EN_L6_IT_2	GLRX2	0.04	0.06	0.63	0.532	0.849
Dementia	IN_ADARB2	GLRX2	0.07	0.05	1.52	0.129	0.48
Dementia	IN_LAMP5_LHX6	GLRX2	0.04	0.05	0.77	0.441	0.724
Dementia	IN_LAMP5_RELN	GLRX2	0.04	0.04	0.94	0.346	0.686
Dementia	IN_PVALB	GLRX2	0.02	0.03	0.63	0.529	0.789
Dementia	IN_SST	GLRX2	0.02	0.04	0.42	0.671	0.869
Dementia	IN_VIP	GLRX2	0.03	0.03	0.95	0.341	0.564
Dementia	Micro	GLRX2	0.07	0.04	1.59	0.113	0.327
Dementia	OPC	GLRX2	0.02	0.03	0.45	0.649	0.847
Dementia	Oligo	GLRX2	0.04	0.02	2.20	0.0277	0.112
Dementia	Astro	GLRX3	0.01	0.02	0.70	0.481	0.653
Dementia	EN_L2_3_IT	GLRX3	0.03	0.01	2.18	0.0292	0.101
Dementia	EN_L3_5_IT_1	GLRX3	0.04	0.03	1.50	0.134	0.365
Dementia	EN_L3_5_IT_2	GLRX3	0.04	0.02	2.37	0.0178	0.0949
Dementia	EN_L3_5_IT_3	GLRX3	0.03	0.02	1.59	0.112	0.259
Dementia	EN_L5_6_NP	GLRX3	0.00	0.03	0.12	0.902	0.983
Dementia	EN_L5_ET	GLRX3	0.04	0.28	0.13	0.894	1
Dementia	EN_L6B	GLRX3	0.00	0.03	0.07	0.944	0.981
Dementia	EN_L6_CT	GLRX3	0.01	0.03	0.28	0.777	0.918
Dementia	EN_L6_IT_1	GLRX3	0.02	0.02	0.81	0.416	0.73
Dementia	EN_L6_IT_2	GLRX3	0.07	0.03	2.13	0.0331	0.332
Dementia	Endo	GLRX3	0.02	0.05	0.36	0.717	0.949
Dementia	IN_ADARB2	GLRX3	0.02	0.03	0.71	0.479	0.804
Dementia	IN_LAMP5_LHX6	GLRX3	0.05	0.03	1.54	0.125	0.395
Dementia	IN_LAMP5_RELN	GLRX3	0.02	0.03	0.70	0.484	0.777
Dementia	IN_PVALB	GLRX3	0.02	0.02	1.24	0.215	0.536
Dementia	IN_PVALB_CHC	GLRX3	0.03	0.03	0.89	0.374	0.758
Dementia	IN_SST	GLRX3	-0.00	0.02	-0.10	0.921	0.975
Dementia	IN_VIP	GLRX3	0.02	0.02	1.56	0.119	0.298
Dementia	Micro	GLRX3	0.06	0.02	2.34	0.0193	0.111
Dementia	OPC	GLRX3	-0.00	0.02	-0.08	0.94	0.977
Dementia	Oligo	GLRX3	0.01	0.02	0.36	0.72	0.851
Dementia	PC	GLRX3	0.12	0.10	1.24	0.214	0.777
Dementia	VLMC	GLRX3	0.09	0.06	1.52	0.129	0.355
Dementia	Astro	GLRX5	0.00	0.03	0.10	0.922	0.96
Dementia	EN_L2_3_IT	GLRX5	-0.02	0.02	-0.96	0.337	0.527
Dementia	EN_L3_5_IT_1	GLRX5	-0.01	0.04	-0.31	0.753	0.892
Dementia	EN_L3_5_IT_2	GLRX5	-0.06	0.03	-1.94	0.0526	0.189
Dementia	EN_L3_5_IT_3	GLRX5	-0.02	0.03	-0.57	0.569	0.73
Dementia	EN_L5_6_NP	GLRX5	-0.00	0.14	-0.03	0.974	0.995
Dementia	EN_L6B	GLRX5	-0.06	0.06	-1.11	0.267	0.625
Dementia	EN_L6_CT	GLRX5	-0.04	0.05	-0.91	0.361	0.67
Dementia	EN_L6_IT_1	GLRX5	0.00	0.04	0.07	0.946	0.981
Dementia	EN_L6_IT_2	GLRX5	-0.00	0.05	-0.07	0.943	0.988
Dementia	IN_ADARB2	GLRX5	-0.08	0.05	-1.63	0.104	0.441
Dementia	IN_LAMP5_RELN	GLRX5	-0.03	0.05	-0.61	0.54	0.812
Dementia	IN_PVALB	GLRX5	-0.01	0.03	-0.49	0.622	0.84
Dementia	IN_PVALB_CHC	GLRX5	-0.03	0.06	-0.47	0.636	0.884
Dementia	IN_SST	GLRX5	-0.08	0.04	-2.03	0.0426	0.238
Dementia	IN_VIP	GLRX5	-0.02	0.03	-0.72	0.472	0.678
Dementia	Micro	GLRX5	-0.01	0.05	-0.22	0.827	0.92
Dementia	OPC	GLRX5	0.00	0.03	0.06	0.95	0.982
Dementia	Oligo	GLRX5	-0.04	0.02	-2.10	0.0354	0.132
Dementia	PC	GLRX5	-0.13	0.15	-0.83	0.404	0.86
Dementia	Adaptive	GLS	0.02	0.07	0.28	0.779	0.992
Dementia	Astro	GLS	0.03	0.02	1.37	0.169	0.334
Dementia	EN_L2_3_IT	GLS	0.02	0.01	1.21	0.227	0.406
Dementia	EN_L3_5_IT_1	GLS	0.05	0.02	2.70	0.00699	0.0683
Dementia	EN_L3_5_IT_2	GLS	0.04	0.02	2.29	0.0221	0.109
Dementia	EN_L3_5_IT_3	GLS	0.02	0.02	1.23	0.218	0.405
Dementia	EN_L5_6_NP	GLS	-0.04	0.02	-1.55	0.121	0.669
Dementia	EN_L5_ET	GLS	0.11	0.17	0.68	0.495	0.998
Dementia	EN_L6B	GLS	-0.01	0.02	-0.35	0.729	0.908
Dementia	EN_L6_CT	GLS	-0.02	0.02	-0.79	0.432	0.717
Dementia	EN_L6_IT_1	GLS	0.03	0.02	1.79	0.0729	0.344
Dementia	EN_L6_IT_2	GLS	0.02	0.02	1.02	0.306	0.718
Dementia	Endo	GLS	0.01	0.04	0.12	0.905	0.988
Dementia	IN_ADARB2	GLS	0.05	0.02	2.17	0.03	0.252
Dementia	IN_LAMP5_LHX6	GLS	0.10	0.02	4.34	1.43e-05	0.00191
Dementia	IN_LAMP5_RELN	GLS	0.05	0.02	2.46	0.0141	0.151
Dementia	IN_PVALB	GLS	0.04	0.02	2.34	0.0191	0.168
Dementia	IN_PVALB_CHC	GLS	0.03	0.02	1.31	0.19	0.618
Dementia	IN_SST	GLS	0.04	0.02	2.26	0.0241	0.178
Dementia	IN_VIP	GLS	0.02	0.01	1.47	0.14	0.33
Dementia	Micro	GLS	0.01	0.02	0.43	0.668	0.836
Dementia	OPC	GLS	0.01	0.02	0.43	0.668	0.856
Dementia	Oligo	GLS	0.02	0.02	1.14	0.255	0.473
Dementia	PC	GLS	0.04	0.04	1.04	0.298	0.826
Dementia	PVM	GLS	0.05	0.06	0.81	0.42	0.851
Dementia	SMC	GLS	0.04	0.11	0.39	0.695	0.916
Dementia	VLMC	GLS	-0.06	0.05	-1.25	0.211	0.46
Dementia	Astro	GLT1D1	-0.03	0.04	-0.75	0.451	0.628
Dementia	EN_L2_3_IT	GLT1D1	0.00	0.01	0.26	0.798	0.887
Dementia	EN_L3_5_IT_1	GLT1D1	-0.01	0.02	-0.49	0.621	0.816
Dementia	EN_L3_5_IT_2	GLT1D1	0.01	0.02	0.38	0.704	0.846
Dementia	EN_L3_5_IT_3	GLT1D1	-0.00	0.02	-0.30	0.767	0.867
Dementia	EN_L5_6_NP	GLT1D1	-0.03	0.03	-1.19	0.234	0.752
Dementia	EN_L5_ET	GLT1D1	-0.39	0.33	-1.18	0.237	0.998
Dementia	EN_L6B	GLT1D1	-0.02	0.03	-0.68	0.5	0.8
Dementia	EN_L6_CT	GLT1D1	-0.03	0.03	-1.09	0.274	0.588
Dementia	EN_L6_IT_1	GLT1D1	-0.01	0.02	-0.34	0.737	0.904
Dementia	EN_L6_IT_2	GLT1D1	0.03	0.04	0.91	0.362	0.758
Dementia	IN_ADARB2	GLT1D1	0.02	0.03	0.59	0.553	0.84
Dementia	IN_LAMP5_LHX6	GLT1D1	0.09	0.03	2.77	0.0056	0.0759
Dementia	IN_LAMP5_RELN	GLT1D1	0.01	0.03	0.44	0.661	0.882
Dementia	IN_PVALB	GLT1D1	0.04	0.02	2.06	0.0396	0.24
Dementia	IN_PVALB_CHC	GLT1D1	0.02	0.04	0.43	0.664	0.892
Dementia	IN_SST	GLT1D1	0.01	0.02	0.48	0.632	0.852
Dementia	IN_VIP	GLT1D1	-0.00	0.01	-0.24	0.807	0.901
Dementia	Micro	GLT1D1	-0.41	0.07	-5.64	1.68e-08	2.82e-06
Dementia	OPC	GLT1D1	0.01	0.02	0.40	0.688	0.866
Dementia	Oligo	GLT1D1	-0.05	0.03	-1.58	0.114	0.283
Dementia	Astro	GLT8D1	-0.08	0.03	-3.11	0.00188	0.0148
Dementia	EN_L2_3_IT	GLT8D1	-0.04	0.02	-1.79	0.0727	0.189
Dementia	EN_L3_5_IT_1	GLT8D1	-0.09	0.03	-2.69	0.00706	0.0687
Dementia	EN_L3_5_IT_2	GLT8D1	-0.01	0.03	-0.21	0.832	0.917
Dementia	EN_L3_5_IT_3	GLT8D1	-0.01	0.02	-0.34	0.734	0.847
Dementia	EN_L5_6_NP	GLT8D1	0.00	0.05	0.01	0.994	0.999
Dementia	EN_L6B	GLT8D1	-0.06	0.04	-1.30	0.195	0.546
Dementia	EN_L6_CT	GLT8D1	-0.03	0.04	-0.85	0.398	0.694
Dementia	EN_L6_IT_1	GLT8D1	-0.03	0.04	-0.79	0.428	0.74
Dementia	EN_L6_IT_2	GLT8D1	-0.05	0.05	-1.05	0.296	0.71
Dementia	IN_ADARB2	GLT8D1	-0.13	0.04	-2.92	0.00354	0.0933
Dementia	IN_LAMP5_LHX6	GLT8D1	-0.09	0.05	-1.72	0.085	0.325
Dementia	IN_LAMP5_RELN	GLT8D1	-0.09	0.04	-2.33	0.02	0.182
Dementia	IN_PVALB	GLT8D1	-0.05	0.03	-1.88	0.0605	0.294
Dementia	IN_PVALB_CHC	GLT8D1	-0.08	0.05	-1.42	0.156	0.578
Dementia	IN_SST	GLT8D1	-0.04	0.03	-1.18	0.239	0.563
Dementia	IN_VIP	GLT8D1	-0.06	0.03	-2.27	0.0232	0.105
Dementia	Micro	GLT8D1	-0.11	0.04	-2.47	0.0134	0.0868
Dementia	OPC	GLT8D1	-0.05	0.03	-1.88	0.0603	0.303
Dementia	Oligo	GLT8D1	-0.05	0.02	-2.41	0.0159	0.078
Dementia	Astro	GLT8D2	0.07	0.04	1.68	0.0924	0.223
Dementia	EN_L2_3_IT	GLT8D2	-0.00	0.02	-0.00	0.997	0.998
Dementia	EN_L3_5_IT_1	GLT8D2	0.01	0.04	0.19	0.851	0.934
Dementia	EN_L3_5_IT_2	GLT8D2	0.04	0.03	1.40	0.162	0.375
Dementia	EN_L3_5_IT_3	GLT8D2	0.01	0.03	0.23	0.819	0.898
Dementia	EN_L5_6_NP	GLT8D2	0.18	0.18	1.05	0.294	0.791
Dementia	EN_L6B	GLT8D2	0.03	0.05	0.56	0.576	0.839
Dementia	EN_L6_CT	GLT8D2	-0.03	0.04	-0.78	0.434	0.72
Dementia	EN_L6_IT_1	GLT8D2	-0.04	0.03	-1.30	0.193	0.532
Dementia	EN_L6_IT_2	GLT8D2	-0.02	0.05	-0.37	0.709	0.917
Dementia	IN_ADARB2	GLT8D2	0.03	0.05	0.55	0.581	0.854
Dementia	IN_LAMP5_LHX6	GLT8D2	-0.15	0.04	-4.23	2.31e-05	0.00252
Dementia	IN_LAMP5_RELN	GLT8D2	-0.02	0.05	-0.35	0.727	0.91
Dementia	IN_PVALB	GLT8D2	0.07	0.04	1.87	0.0617	0.297
Dementia	IN_SST	GLT8D2	0.00	0.03	0.12	0.903	0.969
Dementia	IN_VIP	GLT8D2	0.09	0.04	2.36	0.0181	0.0892
Dementia	OPC	GLT8D2	0.01	0.04	0.12	0.903	0.963
Dementia	Oligo	GLT8D2	0.05	0.03	1.61	0.108	0.273
Dementia	Astro	GLTP	0.03	0.03	0.95	0.342	0.53
Dementia	EN_L2_3_IT	GLTP	0.00	0.02	0.19	0.847	0.916
Dementia	EN_L3_5_IT_1	GLTP	-0.01	0.04	-0.34	0.731	0.88
Dementia	EN_L3_5_IT_2	GLTP	-0.05	0.03	-1.74	0.0827	0.248
Dementia	EN_L3_5_IT_3	GLTP	-0.05	0.03	-1.53	0.125	0.279
Dementia	EN_L5_6_NP	GLTP	-0.02	0.05	-0.41	0.679	0.938
Dementia	EN_L6B	GLTP	0.01	0.05	0.29	0.77	0.925
Dementia	EN_L6_CT	GLTP	-0.03	0.05	-0.75	0.45	0.731
Dementia	EN_L6_IT_1	GLTP	-0.08	0.04	-2.01	0.0441	0.273
Dementia	EN_L6_IT_2	GLTP	-0.03	0.05	-0.65	0.517	0.841
Dementia	Endo	GLTP	0.01	0.12	0.04	0.966	0.996
Dementia	IN_ADARB2	GLTP	-0.04	0.05	-0.94	0.349	0.714
Dementia	IN_LAMP5_LHX6	GLTP	0.06	0.05	1.27	0.205	0.502
Dementia	IN_LAMP5_RELN	GLTP	-0.02	0.04	-0.47	0.64	0.873
Dementia	IN_PVALB	GLTP	0.04	0.03	1.47	0.142	0.443
Dementia	IN_PVALB_CHC	GLTP	-0.11	0.06	-1.87	0.0612	0.406
Dementia	IN_SST	GLTP	-0.03	0.03	-0.74	0.462	0.749
Dementia	IN_VIP	GLTP	0.02	0.02	0.93	0.35	0.573
Dementia	Micro	GLTP	-0.02	0.04	-0.41	0.68	0.842
Dementia	OPC	GLTP	0.01	0.02	0.43	0.669	0.857
Dementia	Oligo	GLTP	0.01	0.02	0.49	0.627	0.789
Dementia	Astro	GLUD1	-0.11	0.03	-4.01	6e-05	0.00121
Dementia	EN_L2_3_IT	GLUD1	0.02	0.01	1.59	0.112	0.252
Dementia	EN_L3_5_IT_1	GLUD1	0.05	0.03	1.86	0.0628	0.241
Dementia	EN_L3_5_IT_2	GLUD1	0.02	0.02	1.07	0.285	0.52
Dementia	EN_L3_5_IT_3	GLUD1	0.03	0.02	1.76	0.0778	0.202
Dementia	EN_L5_6_NP	GLUD1	0.01	0.03	0.19	0.85	0.971
Dementia	EN_L5_ET	GLUD1	0.16	0.29	0.53	0.593	0.998
Dementia	EN_L6B	GLUD1	0.04	0.03	1.45	0.147	0.481
Dementia	EN_L6_CT	GLUD1	0.04	0.02	1.68	0.0935	0.347
Dementia	EN_L6_IT_1	GLUD1	-0.01	0.03	-0.48	0.631	0.858
Dementia	EN_L6_IT_2	GLUD1	0.04	0.03	1.24	0.213	0.637
Dementia	Endo	GLUD1	0.05	0.05	1.02	0.306	0.801
Dementia	IN_ADARB2	GLUD1	0.03	0.03	0.93	0.352	0.716
Dementia	IN_LAMP5_LHX6	GLUD1	0.00	0.04	0.12	0.907	0.964
Dementia	IN_LAMP5_RELN	GLUD1	0.02	0.03	0.62	0.533	0.807
Dementia	IN_PVALB	GLUD1	0.02	0.02	1.19	0.232	0.554
Dementia	IN_PVALB_CHC	GLUD1	0.11	0.04	2.87	0.00414	0.102
Dementia	IN_SST	GLUD1	0.02	0.02	0.89	0.372	0.687
Dementia	IN_VIP	GLUD1	0.05	0.02	2.62	0.00884	0.0554
Dementia	Micro	GLUD1	0.04	0.03	1.38	0.168	0.412
Dementia	OPC	GLUD1	0.03	0.02	1.28	0.201	0.516
Dementia	Oligo	GLUD1	0.03	0.02	1.58	0.114	0.283
Dementia	PC	GLUD1	0.00	0.05	0.01	0.99	1
Dementia	PVM	GLUD1	0.03	0.20	0.16	0.874	0.975
Dementia	VLMC	GLUD1	0.15	0.06	2.41	0.0159	0.114
Dementia	EN_L2_3_IT	GLUD2	-0.03	0.04	-0.74	0.458	0.641
Dementia	EN_L3_5_IT_2	GLUD2	-0.03	0.06	-0.48	0.632	0.803
Dementia	EN_L3_5_IT_3	GLUD2	0.06	0.13	0.50	0.618	0.766
Dementia	Astro	GLUL	-0.07	0.04	-1.79	0.0732	0.191
Dementia	EN_L2_3_IT	GLUL	0.08	0.03	2.36	0.0184	0.0741
Dementia	EN_L3_5_IT_1	GLUL	0.05	0.04	1.31	0.191	0.445
Dementia	EN_L3_5_IT_2	GLUL	0.05	0.04	1.18	0.24	0.471
Dementia	EN_L3_5_IT_3	GLUL	0.05	0.04	1.03	0.304	0.501
Dementia	EN_L5_6_NP	GLUL	-0.06	0.05	-1.10	0.271	0.779
Dementia	EN_L6B	GLUL	0.14	0.06	2.21	0.0273	0.205
Dementia	EN_L6_CT	GLUL	0.15	0.05	2.94	0.00324	0.0471
Dementia	EN_L6_IT_1	GLUL	0.18	0.05	3.61	0.000301	0.0153
Dementia	EN_L6_IT_2	GLUL	0.10	0.06	1.80	0.0725	0.436
Dementia	Endo	GLUL	-0.09	0.06	-1.40	0.161	0.677
Dementia	IN_ADARB2	GLUL	0.02	0.04	0.59	0.556	0.842
Dementia	IN_LAMP5_LHX6	GLUL	-0.04	0.04	-0.90	0.37	0.67
Dementia	IN_LAMP5_RELN	GLUL	0.03	0.04	0.89	0.376	0.706
Dementia	IN_PVALB	GLUL	-0.05	0.03	-1.43	0.152	0.46
Dementia	IN_PVALB_CHC	GLUL	-0.11	0.05	-2.39	0.017	0.22
Dementia	IN_SST	GLUL	-0.00	0.03	-0.00	0.996	0.999
Dementia	IN_VIP	GLUL	0.01	0.03	0.45	0.651	0.806
Dementia	Micro	GLUL	-0.09	0.06	-1.57	0.116	0.331
Dementia	OPC	GLUL	0.06	0.04	1.69	0.0914	0.367
Dementia	Oligo	GLUL	-0.04	0.03	-1.14	0.256	0.473
Dementia	PC	GLUL	0.01	0.06	0.14	0.891	0.989
Dementia	PVM	GLUL	0.04	0.14	0.32	0.747	0.95
Dementia	VLMC	GLUL	0.14	0.07	1.97	0.0489	0.209
Dementia	Astro	GLYAT	-0.17	0.06	-2.66	0.00777	0.0392
Dementia	EN_L2_3_IT	GLYAT	-0.02	0.06	-0.36	0.722	0.837
Dementia	EN_L3_5_IT_2	GLYAT	0.01	0.07	0.20	0.839	0.92
Dementia	EN_L3_5_IT_3	GLYAT	0.05	0.07	0.70	0.484	0.664
Dementia	EN_L6_CT	GLYAT	-0.37	0.19	-1.89	0.0588	0.27
Dementia	EN_L6_IT_1	GLYAT	0.19	0.19	1.04	0.298	0.638
Dementia	IN_VIP	GLYAT	0.01	0.08	0.17	0.864	0.935
Dementia	Oligo	GLYAT	-0.07	0.05	-1.47	0.141	0.326
Dementia	Astro	GLYATL1	-0.03	0.06	-0.49	0.621	0.764
Dementia	EN_L2_3_IT	GLYATL1	-0.07	0.04	-1.60	0.11	0.25
Dementia	EN_L3_5_IT_2	GLYATL1	-0.12	0.06	-2.09	0.0363	0.15
Dementia	EN_L3_5_IT_3	GLYATL1	-0.11	0.06	-1.90	0.0573	0.163
Dementia	IN_LAMP5_RELN	GLYATL1	0.00	0.08	0.06	0.954	0.986
Dementia	IN_VIP	GLYATL1	-0.07	0.06	-1.15	0.248	0.466
Dementia	Micro	GLYATL1	0.44	0.10	4.43	9.31e-06	0.000429
Dementia	Oligo	GLYATL1	-0.03	0.05	-0.61	0.54	0.731
Dementia	Astro	GLYATL2	-0.06	0.06	-1.05	0.294	0.481
Dementia	EN_L2_3_IT	GLYATL2	-0.05	0.03	-1.88	0.0601	0.167
Dementia	EN_L3_5_IT_1	GLYATL2	-0.02	0.04	-0.58	0.564	0.777
Dementia	EN_L3_5_IT_2	GLYATL2	-0.04	0.04	-0.97	0.332	0.564
Dementia	EN_L3_5_IT_3	GLYATL2	-0.01	0.03	-0.34	0.734	0.847
Dementia	EN_L5_6_NP	GLYATL2	-0.04	0.08	-0.54	0.586	0.915
Dementia	EN_L6B	GLYATL2	-0.03	0.06	-0.47	0.64	0.867
Dementia	EN_L6_CT	GLYATL2	0.03	0.05	0.62	0.536	0.788
Dementia	EN_L6_IT_1	GLYATL2	-0.04	0.05	-0.90	0.369	0.697
Dementia	EN_L6_IT_2	GLYATL2	0.05	0.06	0.91	0.362	0.758
Dementia	IN_ADARB2	GLYATL2	0.05	0.04	1.38	0.167	0.534
Dementia	IN_LAMP5_LHX6	GLYATL2	0.07	0.05	1.43	0.152	0.434
Dementia	IN_LAMP5_RELN	GLYATL2	0.09	0.04	2.37	0.0177	0.17
Dementia	IN_PVALB	GLYATL2	-0.08	0.06	-1.41	0.159	0.468
Dementia	IN_PVALB_CHC	GLYATL2	0.04	0.07	0.51	0.612	0.876
Dementia	IN_SST	GLYATL2	-0.02	0.04	-0.47	0.64	0.855
Dementia	IN_VIP	GLYATL2	0.08	0.03	2.61	0.00907	0.0564
Dementia	OPC	GLYATL2	-0.04	0.04	-1.09	0.275	0.587
Dementia	Oligo	GLYATL2	0.02	0.04	0.59	0.557	0.743
Dementia	PC	GLYATL2	-0.13	0.17	-0.79	0.427	0.869
Dementia	Astro	GLYCTK	-0.10	0.04	-2.34	0.0193	0.0749
Dementia	EN_L2_3_IT	GLYCTK	-0.05	0.04	-1.31	0.192	0.363
Dementia	EN_L3_5_IT_2	GLYCTK	-0.06	0.05	-1.20	0.228	0.458
Dementia	EN_L3_5_IT_3	GLYCTK	-0.06	0.05	-1.37	0.172	0.347
Dementia	EN_L6_IT_1	GLYCTK	0.07	0.20	0.38	0.707	0.892
Dementia	IN_PVALB	GLYCTK	-0.03	0.06	-0.44	0.66	0.862
Dementia	IN_VIP	GLYCTK	0.01	0.06	0.19	0.85	0.927
Dementia	Micro	GLYCTK	-0.12	0.05	-2.42	0.0156	0.0956
Dementia	Oligo	GLYCTK	-0.18	0.04	-4.62	3.92e-06	0.000265
Dementia	Astro	GLYR1	-0.02	0.02	-0.93	0.353	0.54
Dementia	EN_L2_3_IT	GLYR1	-0.01	0.01	-0.77	0.444	0.627
Dementia	EN_L3_5_IT_1	GLYR1	0.02	0.02	0.98	0.325	0.593
Dementia	EN_L3_5_IT_2	GLYR1	-0.00	0.02	-0.02	0.984	0.994
Dementia	EN_L3_5_IT_3	GLYR1	0.00	0.02	0.02	0.983	0.991
Dementia	EN_L5_6_NP	GLYR1	-0.04	0.03	-1.55	0.121	0.67
Dementia	EN_L5_ET	GLYR1	-0.00	0.28	-0.00	0.999	1
Dementia	EN_L6B	GLYR1	-0.02	0.03	-0.68	0.496	0.798
Dementia	EN_L6_CT	GLYR1	-0.00	0.02	-0.18	0.854	0.946
Dementia	EN_L6_IT_1	GLYR1	0.01	0.02	0.56	0.577	0.829
Dementia	EN_L6_IT_2	GLYR1	-0.00	0.03	-0.07	0.948	0.988
Dementia	Endo	GLYR1	-0.01	0.05	-0.18	0.856	0.98
Dementia	IN_ADARB2	GLYR1	-0.01	0.02	-0.25	0.804	0.946
Dementia	IN_LAMP5_LHX6	GLYR1	0.05	0.03	1.60	0.11	0.372
Dementia	IN_LAMP5_RELN	GLYR1	-0.00	0.02	-0.15	0.882	0.964
Dementia	IN_PVALB	GLYR1	-0.01	0.02	-0.74	0.458	0.742
Dementia	IN_PVALB_CHC	GLYR1	0.01	0.03	0.45	0.651	0.889
Dementia	IN_SST	GLYR1	0.00	0.02	0.12	0.906	0.97
Dementia	IN_VIP	GLYR1	-0.01	0.02	-0.76	0.446	0.659
Dementia	Micro	GLYR1	0.04	0.02	1.84	0.0653	0.238
Dementia	OPC	GLYR1	0.01	0.02	0.45	0.656	0.85
Dementia	Oligo	GLYR1	0.00	0.01	0.14	0.89	0.946
Dementia	PC	GLYR1	0.03	0.06	0.60	0.551	0.906
Dementia	PVM	GLYR1	0.05	0.19	0.27	0.786	0.96
Dementia	VLMC	GLYR1	-0.06	0.05	-1.14	0.254	0.51
Dementia	Astro	GM2A	-0.02	0.03	-0.61	0.539	0.7
Dementia	EN_L2_3_IT	GM2A	-0.08	0.03	-2.58	0.00993	0.0487
Dementia	EN_L3_5_IT_2	GM2A	-0.03	0.05	-0.55	0.58	0.766
Dementia	EN_L3_5_IT_3	GM2A	-0.02	0.04	-0.41	0.684	0.815
Dementia	IN_PVALB	GM2A	-0.05	0.05	-1.08	0.279	0.6
Dementia	IN_VIP	GM2A	-0.06	0.05	-1.30	0.193	0.401
Dementia	Micro	GM2A	0.01	0.04	0.25	0.802	0.907
Dementia	OPC	GM2A	0.03	0.05	0.64	0.523	0.774
Dementia	Oligo	GM2A	-0.03	0.03	-1.12	0.263	0.481
Dementia	Astro	GMCL1	-0.05	0.02	-2.32	0.0205	0.0779
Dementia	EN_L2_3_IT	GMCL1	0.04	0.02	2.28	0.0229	0.086
Dementia	EN_L3_5_IT_1	GMCL1	0.01	0.02	0.23	0.815	0.919
Dementia	EN_L3_5_IT_2	GMCL1	0.02	0.02	1.34	0.181	0.4
Dementia	EN_L3_5_IT_3	GMCL1	-0.03	0.02	-1.39	0.165	0.338
Dementia	EN_L5_6_NP	GMCL1	-0.02	0.03	-0.68	0.494	0.886
Dementia	EN_L5_ET	GMCL1	0.07	0.29	0.24	0.81	0.999
Dementia	EN_L6B	GMCL1	-0.09	0.03	-2.94	0.00325	0.0609
Dementia	EN_L6_CT	GMCL1	-0.07	0.03	-2.40	0.0164	0.127
Dementia	EN_L6_IT_1	GMCL1	0.00	0.03	0.17	0.863	0.953
Dementia	EN_L6_IT_2	GMCL1	0.02	0.03	0.49	0.627	0.887
Dementia	Endo	GMCL1	0.09	0.15	0.63	0.53	0.904
Dementia	IN_ADARB2	GMCL1	-0.01	0.03	-0.20	0.838	0.954
Dementia	IN_LAMP5_LHX6	GMCL1	0.03	0.03	0.95	0.343	0.65
Dementia	IN_LAMP5_RELN	GMCL1	0.02	0.03	0.82	0.412	0.732
Dementia	IN_PVALB	GMCL1	0.01	0.02	0.78	0.436	0.727
Dementia	IN_PVALB_CHC	GMCL1	-0.03	0.04	-0.73	0.462	0.814
Dementia	IN_SST	GMCL1	0.05	0.02	2.34	0.0194	0.16
Dementia	IN_VIP	GMCL1	-0.01	0.02	-0.80	0.426	0.643
Dementia	Micro	GMCL1	0.04	0.03	1.29	0.197	0.448
Dementia	OPC	GMCL1	-0.06	0.02	-2.73	0.00642	0.113
Dementia	Oligo	GMCL1	-0.00	0.02	-0.28	0.78	0.888
Dementia	PC	GMCL1	-0.04	0.12	-0.37	0.712	0.951
Dementia	VLMC	GMCL1	0.14	0.08	1.74	0.0813	0.278
Dementia	Adaptive	GMDS	0.04	0.09	0.41	0.679	0.99
Dementia	Astro	GMDS	-0.06	0.03	-2.09	0.0363	0.116
Dementia	EN_L2_3_IT	GMDS	0.00	0.02	0.04	0.968	0.983
Dementia	EN_L3_5_IT_1	GMDS	-0.02	0.03	-0.73	0.468	0.71
Dementia	EN_L3_5_IT_2	GMDS	-0.05	0.02	-1.86	0.0623	0.21
Dementia	EN_L3_5_IT_3	GMDS	-0.01	0.02	-0.40	0.687	0.817
Dementia	EN_L5_6_NP	GMDS	-0.02	0.03	-0.54	0.587	0.916
Dementia	EN_L5_ET	GMDS	-0.25	0.26	-0.94	0.347	0.998
Dementia	EN_L6B	GMDS	0.00	0.02	0.11	0.914	0.971
Dementia	EN_L6_CT	GMDS	0.03	0.02	1.14	0.253	0.569
Dementia	EN_L6_IT_1	GMDS	-0.04	0.03	-1.67	0.0944	0.385
Dementia	EN_L6_IT_2	GMDS	0.09	0.04	2.32	0.0203	0.279
Dementia	Endo	GMDS	0.07	0.04	1.67	0.0949	0.566
Dementia	IN_ADARB2	GMDS	0.01	0.02	0.66	0.507	0.82
Dementia	IN_LAMP5_LHX6	GMDS	0.03	0.02	1.41	0.157	0.442
Dementia	IN_LAMP5_RELN	GMDS	0.03	0.02	1.12	0.264	0.619
Dementia	IN_PVALB	GMDS	0.02	0.02	0.81	0.42	0.716
Dementia	IN_PVALB_CHC	GMDS	0.07	0.03	2.85	0.0044	0.106
Dementia	IN_SST	GMDS	-0.01	0.02	-0.64	0.522	0.788
Dementia	IN_VIP	GMDS	0.01	0.01	0.44	0.659	0.811
Dementia	Micro	GMDS	0.06	0.03	2.42	0.0155	0.0954
Dementia	OPC	GMDS	0.01	0.02	0.37	0.713	0.879
Dementia	Oligo	GMDS	0.01	0.03	0.31	0.76	0.876
Dementia	PC	GMDS	0.05	0.05	0.93	0.351	0.841
Dementia	PVM	GMDS	0.05	0.08	0.63	0.529	0.884
Dementia	SMC	GMDS	0.13	0.13	0.98	0.325	0.773
Dementia	VLMC	GMDS	0.27	0.07	3.82	0.000134	0.0113
Dementia	Astro	GMEB1	0.04	0.02	1.61	0.108	0.249
Dementia	EN_L2_3_IT	GMEB1	0.02	0.02	0.92	0.358	0.548
Dementia	EN_L3_5_IT_1	GMEB1	0.02	0.04	0.46	0.642	0.827
Dementia	EN_L3_5_IT_2	GMEB1	0.04	0.03	1.41	0.158	0.37
Dementia	EN_L3_5_IT_3	GMEB1	0.00	0.03	0.13	0.898	0.944
Dementia	EN_L5_6_NP	GMEB1	0.02	0.05	0.44	0.657	0.935
Dementia	EN_L6B	GMEB1	0.11	0.05	2.24	0.0248	0.196
Dementia	EN_L6_CT	GMEB1	-0.05	0.04	-1.16	0.245	0.56
Dementia	EN_L6_IT_1	GMEB1	0.01	0.04	0.37	0.711	0.893
Dementia	EN_L6_IT_2	GMEB1	-0.06	0.05	-1.05	0.292	0.706
Dementia	IN_ADARB2	GMEB1	-0.01	0.05	-0.18	0.86	0.961
Dementia	IN_LAMP5_LHX6	GMEB1	-0.04	0.06	-0.75	0.455	0.735
Dementia	IN_LAMP5_RELN	GMEB1	0.03	0.05	0.70	0.486	0.779
Dementia	IN_PVALB	GMEB1	0.01	0.03	0.47	0.641	0.851
Dementia	IN_PVALB_CHC	GMEB1	-0.01	0.06	-0.19	0.848	0.959
Dementia	IN_SST	GMEB1	0.05	0.04	1.35	0.178	0.491
Dementia	IN_VIP	GMEB1	0.06	0.03	1.99	0.0471	0.165
Dementia	Micro	GMEB1	-0.03	0.03	-0.77	0.441	0.684
Dementia	OPC	GMEB1	-0.07	0.03	-2.29	0.0218	0.196
Dementia	Oligo	GMEB1	0.01	0.02	0.72	0.469	0.678
Dementia	PC	GMEB1	0.20	0.13	1.53	0.126	0.702
Dementia	Astro	GMEB2	0.02	0.03	0.81	0.417	0.598
Dementia	EN_L2_3_IT	GMEB2	0.04	0.02	1.73	0.0835	0.208
Dementia	EN_L3_5_IT_1	GMEB2	0.07	0.05	1.50	0.135	0.366
Dementia	EN_L3_5_IT_2	GMEB2	-0.04	0.03	-1.40	0.161	0.374
Dementia	EN_L3_5_IT_3	GMEB2	-0.03	0.03	-1.05	0.295	0.492
Dementia	EN_L5_6_NP	GMEB2	0.11	0.13	0.84	0.402	0.849
Dementia	EN_L6B	GMEB2	0.00	0.06	0.00	0.998	0.999
Dementia	EN_L6_CT	GMEB2	-0.02	0.05	-0.46	0.643	0.854
Dementia	EN_L6_IT_1	GMEB2	-0.00	0.04	-0.02	0.985	0.995
Dementia	EN_L6_IT_2	GMEB2	-0.18	0.16	-1.17	0.242	0.662
Dementia	IN_ADARB2	GMEB2	-0.05	0.05	-1.00	0.319	0.691
Dementia	IN_LAMP5_RELN	GMEB2	-0.01	0.06	-0.10	0.922	0.978
Dementia	IN_PVALB	GMEB2	-0.03	0.04	-0.85	0.396	0.698
Dementia	IN_SST	GMEB2	-0.07	0.04	-1.63	0.102	0.369
Dementia	IN_VIP	GMEB2	0.01	0.03	0.29	0.774	0.881
Dementia	Micro	GMEB2	-0.02	0.04	-0.41	0.681	0.844
Dementia	OPC	GMEB2	0.01	0.04	0.35	0.724	0.885
Dementia	Oligo	GMEB2	-0.02	0.02	-1.05	0.294	0.516
Dementia	Astro	GMFB	0.03	0.02	1.24	0.214	0.39
Dementia	EN_L2_3_IT	GMFB	0.05	0.02	2.16	0.0306	0.105
Dementia	EN_L3_5_IT_1	GMFB	0.07	0.04	2.04	0.0413	0.191
Dementia	EN_L3_5_IT_2	GMFB	0.04	0.03	1.35	0.176	0.394
Dementia	EN_L3_5_IT_3	GMFB	0.07	0.03	2.64	0.00835	0.0434
Dementia	EN_L5_6_NP	GMFB	0.00	0.04	0.10	0.917	0.986
Dementia	EN_L5_ET	GMFB	-0.15	0.41	-0.37	0.712	0.998
Dementia	EN_L6B	GMFB	0.00	0.04	0.11	0.915	0.971
Dementia	EN_L6_CT	GMFB	0.02	0.04	0.45	0.653	0.859
Dementia	EN_L6_IT_1	GMFB	-0.00	0.03	-0.01	0.995	0.999
Dementia	EN_L6_IT_2	GMFB	-0.01	0.04	-0.25	0.8	0.948
Dementia	IN_ADARB2	GMFB	0.08	0.04	1.92	0.0552	0.335
Dementia	IN_LAMP5_LHX6	GMFB	0.01	0.05	0.16	0.876	0.951
Dementia	IN_LAMP5_RELN	GMFB	-0.00	0.04	-0.05	0.957	0.987
Dementia	IN_PVALB	GMFB	0.05	0.03	1.69	0.0919	0.359
Dementia	IN_PVALB_CHC	GMFB	-0.04	0.05	-0.86	0.39	0.769
Dementia	IN_SST	GMFB	0.07	0.04	1.89	0.0593	0.282
Dementia	IN_VIP	GMFB	0.02	0.03	0.62	0.532	0.723
Dementia	Micro	GMFB	0.01	0.03	0.38	0.704	0.855
Dementia	OPC	GMFB	-0.01	0.03	-0.36	0.717	0.882
Dementia	Oligo	GMFB	0.01	0.02	0.82	0.41	0.626
Dementia	Astro	GMFG	-0.12	0.05	-2.38	0.0175	0.0697
Dementia	EN_L2_3_IT	GMFG	-0.12	0.04	-3.27	0.00108	0.0112
Dementia	EN_L3_5_IT_2	GMFG	-0.02	0.12	-0.17	0.867	0.935
Dementia	Micro	GMFG	0.00	0.03	0.00	0.998	0.999
Dementia	Oligo	GMFG	-0.07	0.04	-1.87	0.0608	0.19
Dementia	EN_L2_3_IT	GMIP	0.04	0.05	0.94	0.35	0.54
Dementia	EN_L3_5_IT_2	GMIP	0.06	0.05	1.20	0.23	0.459
Dementia	EN_L3_5_IT_3	GMIP	-0.01	0.05	-0.12	0.903	0.946
Dementia	IN_PVALB	GMIP	0.00	0.14	0.00	0.999	1
Dementia	IN_VIP	GMIP	-0.01	0.05	-0.15	0.878	0.942
Dementia	Micro	GMIP	0.02	0.03	0.57	0.571	0.776
Dementia	Oligo	GMIP	-0.11	0.05	-2.12	0.0341	0.129
Dementia	EN_L2_3_IT	GML	-0.04	0.06	-0.75	0.451	0.634
Dementia	EN_L3_5_IT_2	GML	0.21	0.15	1.41	0.159	0.371
Dementia	EN_L6_IT_1	GML	-0.20	0.21	-0.92	0.355	0.687
Dementia	Oligo	GML	-0.04	0.05	-0.70	0.483	0.688
Dementia	Astro	GMNC	0.27	0.22	1.23	0.22	0.397
Dementia	EN_L2_3_IT	GMNC	0.06	0.21	0.31	0.755	0.859
Dementia	EN_L3_5_IT_1	GMNC	-0.16	0.07	-2.47	0.0135	0.1
Dementia	EN_L3_5_IT_2	GMNC	0.02	0.18	0.11	0.909	0.957
Dementia	Astro	GMNN	-0.06	0.05	-1.08	0.278	0.464
Dementia	EN_L2_3_IT	GMNN	0.04	0.03	1.30	0.194	0.365
Dementia	EN_L3_5_IT_2	GMNN	0.08	0.04	1.86	0.0623	0.21
Dementia	EN_L3_5_IT_3	GMNN	0.14	0.05	3.04	0.00237	0.0178
Dementia	EN_L6B	GMNN	0.18	0.15	1.25	0.21	0.564
Dementia	EN_L6_CT	GMNN	0.04	0.14	0.25	0.799	0.927
Dementia	EN_L6_IT_1	GMNN	0.20	0.14	1.47	0.143	0.463
Dementia	IN_ADARB2	GMNN	0.08	0.06	1.39	0.164	0.53
Dementia	IN_LAMP5_RELN	GMNN	0.16	0.06	2.61	0.0091	0.119
Dementia	IN_PVALB	GMNN	0.05	0.05	1.04	0.297	0.616
Dementia	IN_SST	GMNN	-0.00	0.05	-0.03	0.979	0.993
Dementia	IN_VIP	GMNN	0.07	0.04	1.79	0.073	0.219
Dementia	Micro	GMNN	0.06	0.05	1.05	0.293	0.555
Dementia	OPC	GMNN	0.10	0.05	2.03	0.0423	0.261
Dementia	Oligo	GMNN	0.20	0.04	5.24	1.64e-07	3.42e-05
Dementia	Astro	GMPPA	0.05	0.03	1.57	0.116	0.26
Dementia	EN_L2_3_IT	GMPPA	-0.01	0.03	-0.37	0.711	0.83
Dementia	EN_L3_5_IT_2	GMPPA	-0.07	0.04	-1.78	0.0747	0.234
Dementia	EN_L3_5_IT_3	GMPPA	-0.08	0.04	-1.97	0.0484	0.145
Dementia	EN_L6_IT_1	GMPPA	0.20	0.13	1.48	0.139	0.455
Dementia	IN_PVALB	GMPPA	-0.00	0.05	-0.08	0.938	0.976
Dementia	IN_VIP	GMPPA	-0.02	0.04	-0.40	0.692	0.832
Dementia	Micro	GMPPA	0.10	0.05	1.83	0.0667	0.241
Dementia	OPC	GMPPA	-0.05	0.04	-1.25	0.213	0.528
Dementia	Oligo	GMPPA	0.01	0.02	0.61	0.542	0.732
Dementia	Astro	GMPPB	-0.16	0.05	-3.25	0.00115	0.0104
Dementia	EN_L2_3_IT	GMPPB	-0.08	0.04	-2.07	0.0386	0.123
Dementia	EN_L3_5_IT_2	GMPPB	0.05	0.13	0.39	0.694	0.841
Dementia	EN_L3_5_IT_3	GMPPB	-0.01	0.13	-0.04	0.964	0.981
Dementia	Oligo	GMPPB	-0.11	0.04	-2.64	0.00841	0.0512
Dementia	Astro	GMPR	0.23	0.05	4.46	8.02e-06	0.000271
Dementia	EN_L2_3_IT	GMPR	-0.11	0.05	-2.34	0.019	0.076
Dementia	EN_L3_5_IT_2	GMPR	-0.17	0.06	-2.69	0.0071	0.0518
Dementia	EN_L3_5_IT_3	GMPR	-0.16	0.05	-3.16	0.00157	0.0131
Dementia	EN_L5_6_NP	GMPR	-0.03	0.06	-0.54	0.59	0.916
Dementia	EN_L6B	GMPR	0.03	0.15	0.18	0.859	0.957
Dementia	IN_PVALB	GMPR	-0.06	0.03	-1.78	0.0746	0.325
Dementia	IN_PVALB_CHC	GMPR	-0.13	0.06	-2.07	0.0383	0.326
Dementia	IN_SST	GMPR	-0.11	0.04	-2.66	0.00782	0.0992
Dementia	IN_VIP	GMPR	-0.20	0.04	-5.27	1.36e-07	5.34e-05
Dementia	Oligo	GMPR	0.04	0.04	1.10	0.272	0.491
Dementia	Astro	GMPR2	-0.07	0.03	-2.45	0.0142	0.0601
Dementia	EN_L2_3_IT	GMPR2	-0.02	0.03	-0.68	0.495	0.672
Dementia	EN_L3_5_IT_1	GMPR2	-0.07	0.05	-1.49	0.135	0.366
Dementia	EN_L3_5_IT_2	GMPR2	0.03	0.04	0.77	0.442	0.662
Dementia	EN_L3_5_IT_3	GMPR2	-0.03	0.04	-0.80	0.426	0.615
Dementia	EN_L6B	GMPR2	-0.05	0.12	-0.44	0.659	0.876
Dementia	EN_L6_CT	GMPR2	0.10	0.17	0.57	0.566	0.807
Dementia	EN_L6_IT_1	GMPR2	-0.14	0.05	-2.88	0.00402	0.076
Dementia	IN_LAMP5_RELN	GMPR2	-0.04	0.05	-0.80	0.424	0.741
Dementia	IN_PVALB	GMPR2	-0.08	0.04	-2.19	0.0287	0.205
Dementia	IN_SST	GMPR2	-0.08	0.05	-1.79	0.0736	0.315
Dementia	IN_VIP	GMPR2	-0.03	0.03	-0.82	0.415	0.633
Dementia	Micro	GMPR2	-0.11	0.04	-2.54	0.011	0.0767
Dementia	OPC	GMPR2	-0.01	0.04	-0.30	0.768	0.904
Dementia	Oligo	GMPR2	-0.09	0.02	-4.44	9.18e-06	0.000492
Dementia	Astro	GMPS	0.05	0.02	2.95	0.00323	0.0213
Dementia	EN_L2_3_IT	GMPS	0.01	0.01	1.19	0.234	0.415
Dementia	EN_L3_5_IT_1	GMPS	0.06	0.02	3.15	0.00161	0.0287
Dementia	EN_L3_5_IT_2	GMPS	0.03	0.01	2.15	0.0317	0.137
Dementia	EN_L3_5_IT_3	GMPS	0.02	0.02	1.58	0.115	0.263
Dementia	EN_L5_6_NP	GMPS	-0.01	0.03	-0.42	0.677	0.938
Dementia	EN_L5_ET	GMPS	0.33	0.27	1.21	0.227	0.998
Dementia	EN_L6B	GMPS	0.04	0.03	1.27	0.203	0.554
Dementia	EN_L6_CT	GMPS	-0.03	0.02	-1.34	0.18	0.487
Dementia	EN_L6_IT_1	GMPS	0.01	0.03	0.29	0.77	0.918
Dementia	EN_L6_IT_2	GMPS	-0.02	0.03	-0.45	0.654	0.895
Dementia	Endo	GMPS	-0.02	0.10	-0.16	0.874	0.982
Dementia	IN_ADARB2	GMPS	0.01	0.02	0.43	0.667	0.891
Dementia	IN_LAMP5_LHX6	GMPS	0.03	0.03	1.14	0.254	0.56
Dementia	IN_LAMP5_RELN	GMPS	0.05	0.02	1.95	0.0515	0.29
Dementia	IN_PVALB	GMPS	0.01	0.02	0.75	0.452	0.739
Dementia	IN_PVALB_CHC	GMPS	-0.00	0.03	-0.10	0.923	0.981
Dementia	IN_SST	GMPS	0.03	0.02	1.68	0.0923	0.35
Dementia	IN_VIP	GMPS	0.01	0.01	1.07	0.286	0.51
Dementia	Micro	GMPS	0.03	0.02	1.16	0.247	0.505
Dementia	OPC	GMPS	-0.01	0.02	-0.46	0.644	0.844
Dementia	Oligo	GMPS	0.01	0.01	0.44	0.662	0.812
Dementia	PC	GMPS	-0.03	0.06	-0.61	0.542	0.906
Dementia	VLMC	GMPS	0.04	0.06	0.62	0.533	0.744
Dementia	Astro	GNA11	0.01	0.03	0.32	0.745	0.852
Dementia	EN_L2_3_IT	GNA11	0.05	0.02	2.83	0.00462	0.0293
Dementia	EN_L3_5_IT_1	GNA11	0.04	0.03	1.20	0.231	0.495
Dementia	EN_L3_5_IT_2	GNA11	0.04	0.02	1.65	0.0996	0.278
Dementia	EN_L3_5_IT_3	GNA11	0.07	0.03	2.90	0.00372	0.0244
Dementia	EN_L5_6_NP	GNA11	0.03	0.05	0.64	0.524	0.898
Dementia	EN_L6B	GNA11	-0.02	0.05	-0.51	0.613	0.857
Dementia	EN_L6_CT	GNA11	-0.00	0.04	-0.08	0.939	0.977
Dementia	EN_L6_IT_1	GNA11	-0.04	0.04	-1.17	0.244	0.588
Dementia	EN_L6_IT_2	GNA11	-0.01	0.05	-0.19	0.852	0.964
Dementia	Endo	GNA11	0.08	0.12	0.64	0.519	0.899
Dementia	IN_ADARB2	GNA11	-0.05	0.04	-1.32	0.187	0.559
Dementia	IN_LAMP5_LHX6	GNA11	-0.03	0.05	-0.67	0.501	0.761
Dementia	IN_LAMP5_RELN	GNA11	-0.01	0.04	-0.29	0.771	0.928
Dementia	IN_PVALB	GNA11	0.02	0.03	0.91	0.363	0.671
Dementia	IN_PVALB_CHC	GNA11	0.00	0.05	0.06	0.956	0.99
Dementia	IN_SST	GNA11	0.02	0.03	0.64	0.522	0.788
Dementia	IN_VIP	GNA11	0.01	0.02	0.61	0.542	0.73
Dementia	Micro	GNA11	0.03	0.05	0.63	0.532	0.751
Dementia	OPC	GNA11	-0.00	0.03	-0.02	0.983	0.994
Dementia	Oligo	GNA11	-0.06	0.02	-2.96	0.00312	0.0255
Dementia	PC	GNA11	0.03	0.10	0.30	0.763	0.962
Dementia	Astro	GNA12	0.07	0.03	2.16	0.0306	0.103
Dementia	EN_L2_3_IT	GNA12	0.02	0.01	1.54	0.124	0.269
Dementia	EN_L3_5_IT_1	GNA12	0.02	0.02	0.80	0.425	0.679
Dementia	EN_L3_5_IT_2	GNA12	0.01	0.02	0.62	0.533	0.732
Dementia	EN_L3_5_IT_3	GNA12	0.01	0.02	0.72	0.474	0.657
Dementia	EN_L5_6_NP	GNA12	-0.03	0.03	-1.04	0.297	0.791
Dementia	EN_L5_ET	GNA12	0.14	0.30	0.47	0.637	0.998
Dementia	EN_L6B	GNA12	-0.02	0.03	-0.74	0.457	0.774
Dementia	EN_L6_CT	GNA12	-0.02	0.03	-0.75	0.452	0.733
Dementia	EN_L6_IT_1	GNA12	0.01	0.03	0.48	0.628	0.857
Dementia	EN_L6_IT_2	GNA12	0.03	0.03	0.86	0.391	0.774
Dementia	Endo	GNA12	-0.09	0.06	-1.56	0.119	0.609
Dementia	IN_ADARB2	GNA12	-0.00	0.02	-0.14	0.889	0.97
Dementia	IN_LAMP5_LHX6	GNA12	0.04	0.03	1.60	0.11	0.372
Dementia	IN_LAMP5_RELN	GNA12	0.04	0.02	1.60	0.111	0.415
Dementia	IN_PVALB	GNA12	-0.00	0.02	-0.29	0.774	0.911
Dementia	IN_PVALB_CHC	GNA12	0.01	0.03	0.21	0.831	0.953
Dementia	IN_SST	GNA12	0.01	0.02	0.28	0.781	0.918
Dementia	IN_VIP	GNA12	0.01	0.01	0.54	0.588	0.763
Dementia	Micro	GNA12	0.05	0.04	1.18	0.239	0.496
Dementia	OPC	GNA12	-0.01	0.03	-0.39	0.7	0.873
Dementia	Oligo	GNA12	-0.05	0.02	-2.45	0.0142	0.072
Dementia	PC	GNA12	0.03	0.05	0.66	0.509	0.895
Dementia	PVM	GNA12	0.10	0.10	1.04	0.296	0.793
Dementia	SMC	GNA12	0.44	0.24	1.82	0.0681	0.494
Dementia	VLMC	GNA12	0.06	0.07	0.81	0.42	0.661
Dementia	Adaptive	GNA13	0.02	0.11	0.18	0.861	0.992
Dementia	Astro	GNA13	0.05	0.02	2.03	0.0421	0.129
Dementia	EN_L2_3_IT	GNA13	0.05	0.02	3.03	0.00248	0.0196
Dementia	EN_L3_5_IT_1	GNA13	0.07	0.03	2.44	0.0148	0.106
Dementia	EN_L3_5_IT_2	GNA13	0.07	0.02	3.36	0.000792	0.0111
Dementia	EN_L3_5_IT_3	GNA13	0.07	0.02	3.38	0.000712	0.00737
Dementia	EN_L5_6_NP	GNA13	0.04	0.04	1.04	0.297	0.791
Dementia	EN_L5_ET	GNA13	0.70	0.38	1.85	0.0639	0.913
Dementia	EN_L6B	GNA13	0.07	0.04	1.86	0.0623	0.319
Dementia	EN_L6_CT	GNA13	0.07	0.03	2.22	0.0263	0.17
Dementia	EN_L6_IT_1	GNA13	0.09	0.03	3.08	0.0021	0.0526
Dementia	EN_L6_IT_2	GNA13	0.08	0.04	2.16	0.0308	0.324
Dementia	Endo	GNA13	0.03	0.06	0.55	0.583	0.918
Dementia	IN_ADARB2	GNA13	0.01	0.03	0.30	0.761	0.929
Dementia	IN_LAMP5_LHX6	GNA13	0.07	0.04	1.99	0.0463	0.232
Dementia	IN_LAMP5_RELN	GNA13	0.05	0.03	1.69	0.0904	0.381
Dementia	IN_PVALB	GNA13	0.05	0.02	2.18	0.0294	0.207
Dementia	IN_PVALB_CHC	GNA13	0.04	0.04	0.91	0.362	0.753
Dementia	IN_SST	GNA13	0.04	0.03	1.56	0.119	0.398
Dementia	IN_VIP	GNA13	0.04	0.02	2.38	0.0174	0.0868
Dementia	Micro	GNA13	0.11	0.05	2.34	0.019	0.11
Dementia	OPC	GNA13	0.01	0.02	0.73	0.467	0.738
Dementia	Oligo	GNA13	0.04	0.02	2.29	0.0221	0.0962
Dementia	PC	GNA13	0.07	0.06	1.14	0.255	0.802
Dementia	PVM	GNA13	0.17	0.11	1.54	0.123	0.673
Dementia	VLMC	GNA13	-0.11	0.06	-1.68	0.0929	0.3
Dementia	Astro	GNA14	-0.09	0.05	-1.77	0.0762	0.196
Dementia	EN_L2_3_IT	GNA14	-0.03	0.02	-1.34	0.18	0.348
Dementia	EN_L3_5_IT_1	GNA14	-0.00	0.04	-0.03	0.977	0.991
Dementia	EN_L3_5_IT_2	GNA14	-0.06	0.03	-2.30	0.0217	0.107
Dementia	EN_L3_5_IT_3	GNA14	-0.03	0.03	-1.02	0.306	0.503
Dementia	EN_L5_6_NP	GNA14	-0.16	0.06	-2.73	0.00641	0.28
Dementia	EN_L6B	GNA14	-0.07	0.05	-1.38	0.169	0.515
Dementia	EN_L6_CT	GNA14	-0.24	0.05	-4.68	2.8e-06	0.000288
Dementia	EN_L6_IT_1	GNA14	-0.02	0.04	-0.60	0.546	0.815
Dementia	EN_L6_IT_2	GNA14	-0.10	0.07	-1.42	0.156	0.57
Dementia	Endo	GNA14	-0.08	0.09	-0.86	0.388	0.844
Dementia	IN_ADARB2	GNA14	0.02	0.05	0.36	0.721	0.914
Dementia	IN_LAMP5_LHX6	GNA14	-0.01	0.05	-0.15	0.88	0.952
Dementia	IN_LAMP5_RELN	GNA14	0.00	0.05	0.10	0.923	0.978
Dementia	IN_PVALB	GNA14	-0.00	0.03	-0.14	0.887	0.957
Dementia	IN_PVALB_CHC	GNA14	-0.08	0.06	-1.18	0.238	0.661
Dementia	IN_SST	GNA14	0.00	0.04	0.11	0.911	0.971
Dementia	IN_VIP	GNA14	-0.04	0.03	-1.16	0.246	0.464
Dementia	Micro	GNA14	-0.01	0.05	-0.21	0.832	0.922
Dementia	OPC	GNA14	0.06	0.04	1.43	0.153	0.461
Dementia	Oligo	GNA14	-0.14	0.04	-3.69	0.000224	0.00422
Dementia	EN_L2_3_IT	GNA15	-0.03	0.04	-0.82	0.413	0.6
Dementia	EN_L3_5_IT_2	GNA15	-0.07	0.05	-1.40	0.161	0.374
Dementia	EN_L3_5_IT_3	GNA15	-0.04	0.05	-0.92	0.357	0.553
Dementia	Micro	GNA15	-0.05	0.04	-1.38	0.166	0.41
Dementia	Oligo	GNA15	-0.04	0.05	-0.80	0.424	0.639
Dementia	Astro	GNAI1	0.06	0.03	2.05	0.0408	0.126
Dementia	EN_L2_3_IT	GNAI1	0.03	0.02	1.91	0.0564	0.16
Dementia	EN_L3_5_IT_1	GNAI1	0.06	0.02	2.85	0.00432	0.0513
Dementia	EN_L3_5_IT_2	GNAI1	0.05	0.02	2.34	0.0193	0.0999
Dementia	EN_L3_5_IT_3	GNAI1	0.05	0.02	2.55	0.0107	0.0519
Dementia	EN_L5_6_NP	GNAI1	0.06	0.03	1.85	0.0645	0.573
Dementia	EN_L5_ET	GNAI1	-0.19	0.34	-0.57	0.572	0.998
Dementia	EN_L6B	GNAI1	0.03	0.03	1.12	0.265	0.623
Dementia	EN_L6_CT	GNAI1	0.02	0.02	0.65	0.515	0.773
Dementia	EN_L6_IT_1	GNAI1	0.03	0.02	1.57	0.117	0.424
Dementia	EN_L6_IT_2	GNAI1	0.01	0.03	0.27	0.791	0.947
Dementia	Endo	GNAI1	0.01	0.19	0.05	0.962	0.996
Dementia	IN_ADARB2	GNAI1	0.05	0.02	2.05	0.0407	0.291
Dementia	IN_LAMP5_LHX6	GNAI1	0.08	0.03	2.89	0.00385	0.0614
Dementia	IN_LAMP5_RELN	GNAI1	-0.00	0.02	-0.21	0.833	0.949
Dementia	IN_PVALB	GNAI1	0.06	0.02	3.16	0.00158	0.0465
Dementia	IN_PVALB_CHC	GNAI1	0.08	0.03	2.52	0.0119	0.183
Dementia	IN_SST	GNAI1	0.06	0.03	2.29	0.0222	0.171
Dementia	IN_VIP	GNAI1	0.06	0.02	3.54	0.000393	0.00735
Dementia	Micro	GNAI1	0.03	0.04	0.71	0.478	0.713
Dementia	OPC	GNAI1	0.00	0.03	0.13	0.896	0.961
Dementia	Oligo	GNAI1	-0.01	0.02	-0.93	0.353	0.574
Dementia	PC	GNAI1	-0.04	0.05	-0.73	0.463	0.879
Dementia	Astro	GNAI2	0.08	0.02	3.91	9.32e-05	0.00169
Dementia	EN_L2_3_IT	GNAI2	0.08	0.02	4.54	5.62e-06	0.000364
Dementia	EN_L3_5_IT_1	GNAI2	0.08	0.03	2.57	0.0103	0.0849
Dementia	EN_L3_5_IT_2	GNAI2	0.09	0.03	3.61	0.000307	0.00539
Dementia	EN_L3_5_IT_3	GNAI2	0.03	0.02	1.18	0.238	0.43
Dementia	EN_L5_6_NP	GNAI2	0.04	0.04	0.94	0.345	0.82
Dementia	EN_L6B	GNAI2	0.01	0.04	0.15	0.883	0.965
Dementia	EN_L6_CT	GNAI2	0.08	0.04	1.98	0.0482	0.242
Dementia	EN_L6_IT_1	GNAI2	0.08	0.03	2.40	0.0162	0.165
Dementia	EN_L6_IT_2	GNAI2	0.02	0.05	0.45	0.651	0.894
Dementia	Endo	GNAI2	-0.06	0.05	-1.16	0.246	0.76
Dementia	IN_ADARB2	GNAI2	0.07	0.04	1.98	0.0482	0.316
Dementia	IN_LAMP5_LHX6	GNAI2	0.12	0.04	2.69	0.00718	0.0868
Dementia	IN_LAMP5_RELN	GNAI2	0.07	0.04	1.83	0.0675	0.333
Dementia	IN_PVALB	GNAI2	0.08	0.03	2.77	0.00554	0.092
Dementia	IN_PVALB_CHC	GNAI2	0.09	0.06	1.65	0.0985	0.484
Dementia	IN_SST	GNAI2	0.04	0.03	1.43	0.152	0.45
Dementia	IN_VIP	GNAI2	0.05	0.02	2.44	0.0146	0.077
Dementia	Micro	GNAI2	0.06	0.02	2.71	0.00663	0.054
Dementia	OPC	GNAI2	0.03	0.02	1.13	0.257	0.568
Dementia	Oligo	GNAI2	-0.04	0.02	-1.65	0.0997	0.26
Dementia	PC	GNAI2	0.00	0.12	0.03	0.972	0.997
Dementia	PVM	GNAI2	-0.19	0.17	-1.10	0.272	0.784
Dementia	Astro	GNAI3	0.02	0.02	1.21	0.227	0.407
Dementia	EN_L2_3_IT	GNAI3	-0.01	0.01	-0.63	0.529	0.699
Dementia	EN_L3_5_IT_1	GNAI3	0.01	0.02	0.49	0.623	0.817
Dementia	EN_L3_5_IT_2	GNAI3	0.03	0.02	1.94	0.052	0.188
Dementia	EN_L3_5_IT_3	GNAI3	0.03	0.02	2.17	0.0302	0.105
Dementia	EN_L5_6_NP	GNAI3	-0.01	0.03	-0.53	0.599	0.919
Dementia	EN_L5_ET	GNAI3	0.69	0.37	1.85	0.064	0.913
Dementia	EN_L6B	GNAI3	0.00	0.03	0.13	0.897	0.968
Dementia	EN_L6_CT	GNAI3	0.04	0.03	1.53	0.126	0.409
Dementia	EN_L6_IT_1	GNAI3	0.03	0.02	1.30	0.194	0.533
Dementia	EN_L6_IT_2	GNAI3	-0.01	0.03	-0.32	0.748	0.934
Dementia	Endo	GNAI3	-0.05	0.06	-0.82	0.413	0.853
Dementia	IN_ADARB2	GNAI3	-0.02	0.03	-0.93	0.354	0.718
Dementia	IN_LAMP5_LHX6	GNAI3	-0.00	0.03	-0.04	0.965	0.987
Dementia	IN_LAMP5_RELN	GNAI3	0.02	0.03	0.64	0.522	0.802
Dementia	IN_PVALB	GNAI3	-0.00	0.02	-0.03	0.977	0.991
Dementia	IN_PVALB_CHC	GNAI3	0.01	0.03	0.21	0.83	0.953
Dementia	IN_SST	GNAI3	0.01	0.02	0.54	0.59	0.827
Dementia	IN_VIP	GNAI3	0.01	0.02	0.56	0.575	0.755
Dementia	Micro	GNAI3	0.04	0.03	1.62	0.106	0.312
Dementia	OPC	GNAI3	0.00	0.02	0.11	0.915	0.968
Dementia	Oligo	GNAI3	-0.00	0.02	-0.17	0.865	0.932
Dementia	PC	GNAI3	0.07	0.06	1.21	0.227	0.785
Dementia	PVM	GNAI3	-0.08	0.08	-1.02	0.306	0.803
Dementia	Astro	GNAL	0.13	0.03	4.05	5.14e-05	0.00109
Dementia	EN_L2_3_IT	GNAL	-0.05	0.03	-1.45	0.148	0.305
Dementia	EN_L3_5_IT_1	GNAL	-0.04	0.04	-0.96	0.336	0.603
Dementia	EN_L3_5_IT_2	GNAL	-0.03	0.03	-0.87	0.384	0.614
Dementia	EN_L3_5_IT_3	GNAL	-0.08	0.03	-2.31	0.0208	0.0818
Dementia	EN_L5_6_NP	GNAL	-0.04	0.07	-0.60	0.552	0.908
Dementia	EN_L6B	GNAL	-0.02	0.07	-0.34	0.734	0.91
Dementia	EN_L6_CT	GNAL	-0.07	0.03	-2.39	0.0169	0.129
Dementia	EN_L6_IT_1	GNAL	-0.02	0.06	-0.28	0.783	0.923
Dementia	EN_L6_IT_2	GNAL	-0.04	0.08	-0.51	0.611	0.881
Dementia	Endo	GNAL	-0.02	0.20	-0.08	0.936	0.993
Dementia	IN_ADARB2	GNAL	0.10	0.03	3.96	7.34e-05	0.0127
Dementia	IN_LAMP5_LHX6	GNAL	0.09	0.02	3.82	0.000132	0.00787
Dementia	IN_LAMP5_RELN	GNAL	0.10	0.03	3.35	0.000795	0.0312
Dementia	IN_PVALB	GNAL	0.06	0.02	3.36	0.000791	0.0313
Dementia	IN_PVALB_CHC	GNAL	0.11	0.02	4.95	7.56e-07	0.000247
Dementia	IN_SST	GNAL	0.04	0.04	1.04	0.297	0.622
Dementia	IN_VIP	GNAL	0.04	0.01	2.68	0.00743	0.0492
Dementia	Micro	GNAL	-0.03	0.04	-0.80	0.422	0.67
Dementia	OPC	GNAL	-0.01	0.02	-0.40	0.688	0.867
Dementia	Oligo	GNAL	0.00	0.02	0.06	0.949	0.975
Dementia	PC	GNAL	-0.24	0.16	-1.46	0.144	0.728
Dementia	VLMC	GNAL	0.35	0.11	3.05	0.00232	0.0434
Dementia	Astro	GNAO1	0.02	0.03	0.73	0.464	0.639
Dementia	EN_L2_3_IT	GNAO1	0.03	0.02	1.99	0.0461	0.139
Dementia	EN_L3_5_IT_1	GNAO1	0.03	0.02	1.80	0.0714	0.258
Dementia	EN_L3_5_IT_2	GNAO1	0.03	0.02	2.03	0.0424	0.165
Dementia	EN_L3_5_IT_3	GNAO1	-0.01	0.02	-0.28	0.776	0.872
Dementia	EN_L5_6_NP	GNAO1	0.01	0.02	0.62	0.537	0.901
Dementia	EN_L5_ET	GNAO1	-0.22	0.22	-0.98	0.328	0.998
Dementia	EN_L6B	GNAO1	-0.01	0.02	-0.53	0.596	0.847
Dementia	EN_L6_CT	GNAO1	-0.00	0.02	-0.24	0.814	0.931
Dementia	EN_L6_IT_1	GNAO1	0.03	0.02	1.58	0.114	0.419
Dementia	EN_L6_IT_2	GNAO1	0.04	0.03	1.32	0.188	0.608
Dementia	Endo	GNAO1	-0.04	0.15	-0.30	0.766	0.959
Dementia	IN_ADARB2	GNAO1	0.00	0.02	0.05	0.962	0.99
Dementia	IN_LAMP5_LHX6	GNAO1	0.04	0.02	1.68	0.0939	0.344
Dementia	IN_LAMP5_RELN	GNAO1	0.02	0.02	0.92	0.357	0.692
Dementia	IN_PVALB	GNAO1	0.02	0.02	1.35	0.176	0.494
Dementia	IN_PVALB_CHC	GNAO1	-0.02	0.02	-0.64	0.525	0.838
Dementia	IN_SST	GNAO1	0.04	0.02	2.08	0.0375	0.224
Dementia	IN_VIP	GNAO1	0.01	0.02	0.51	0.611	0.779
Dementia	Micro	GNAO1	0.03	0.04	0.68	0.498	0.727
Dementia	OPC	GNAO1	0.02	0.02	1.27	0.203	0.519
Dementia	Oligo	GNAO1	0.11	0.03	4.07	4.61e-05	0.00144
Dementia	PC	GNAO1	0.16	0.07	2.42	0.0155	0.386
Dementia	VLMC	GNAO1	0.12	0.17	0.72	0.47	0.7
Dementia	Adaptive	GNAQ	0.13	0.11	1.13	0.259	0.825
Dementia	Astro	GNAQ	-0.07	0.02	-3.90	9.63e-05	0.00173
Dementia	EN_L2_3_IT	GNAQ	0.02	0.01	2.02	0.043	0.133
Dementia	EN_L3_5_IT_1	GNAQ	0.01	0.02	0.90	0.369	0.632
Dementia	EN_L3_5_IT_2	GNAQ	0.01	0.01	0.66	0.512	0.717
Dementia	EN_L3_5_IT_3	GNAQ	0.02	0.01	1.98	0.0478	0.144
Dementia	EN_L5_6_NP	GNAQ	-0.01	0.02	-0.55	0.583	0.915
Dementia	EN_L5_ET	GNAQ	-0.09	0.18	-0.51	0.609	0.998
Dementia	EN_L6B	GNAQ	0.04	0.02	1.95	0.0508	0.289
Dementia	EN_L6_CT	GNAQ	-0.03	0.02	-2.17	0.0297	0.183
Dementia	EN_L6_IT_1	GNAQ	0.00	0.02	0.30	0.761	0.913
Dementia	EN_L6_IT_2	GNAQ	-0.01	0.02	-0.30	0.765	0.939
Dementia	Endo	GNAQ	-0.01	0.03	-0.27	0.786	0.965
Dementia	IN_ADARB2	GNAQ	0.04	0.02	2.55	0.0108	0.152
Dementia	IN_LAMP5_LHX6	GNAQ	0.11	0.02	5.42	5.91e-08	4.07e-05
Dementia	IN_LAMP5_RELN	GNAQ	0.06	0.02	3.27	0.00108	0.0378
Dementia	IN_PVALB	GNAQ	0.02	0.01	1.04	0.299	0.619
Dementia	IN_PVALB_CHC	GNAQ	0.05	0.02	2.40	0.0165	0.219
Dementia	IN_SST	GNAQ	0.02	0.01	1.29	0.196	0.512
Dementia	IN_VIP	GNAQ	0.03	0.01	2.29	0.0217	0.1
Dementia	Micro	GNAQ	0.04	0.02	2.07	0.0381	0.171
Dementia	OPC	GNAQ	0.03	0.01	2.33	0.0199	0.189
Dementia	Oligo	GNAQ	-0.00	0.01	-0.01	0.996	0.997
Dementia	PC	GNAQ	0.05	0.04	1.39	0.164	0.745
Dementia	PVM	GNAQ	0.08	0.04	1.83	0.0677	0.589
Dementia	SMC	GNAQ	0.10	0.12	0.80	0.424	0.807
Dementia	VLMC	GNAQ	0.10	0.05	2.06	0.0389	0.19
Dementia	Adaptive	GNAS	0.01	0.08	0.19	0.853	0.992
Dementia	Astro	GNAS	0.08	0.02	4.11	3.92e-05	0.000887
Dementia	EN_L2_3_IT	GNAS	0.06	0.02	2.78	0.00543	0.0325
Dementia	EN_L3_5_IT_1	GNAS	0.05	0.02	2.15	0.0314	0.163
Dementia	EN_L3_5_IT_2	GNAS	0.05	0.02	1.97	0.0486	0.179
Dementia	EN_L3_5_IT_3	GNAS	0.07	0.03	2.54	0.0112	0.0536
Dementia	EN_L5_6_NP	GNAS	0.02	0.03	0.70	0.483	0.884
Dementia	EN_L5_ET	GNAS	-0.32	0.25	-1.29	0.198	0.998
Dementia	EN_L6B	GNAS	0.15	0.03	4.52	6.16e-06	0.000828
Dementia	EN_L6_CT	GNAS	0.06	0.03	2.35	0.0185	0.137
Dementia	EN_L6_IT_1	GNAS	0.05	0.03	1.89	0.0585	0.31
Dementia	EN_L6_IT_2	GNAS	0.06	0.03	1.80	0.0718	0.436
Dementia	Endo	GNAS	-0.01	0.04	-0.16	0.874	0.982
Dementia	IN_ADARB2	GNAS	0.02	0.03	0.62	0.534	0.831
Dementia	IN_LAMP5_LHX6	GNAS	0.06	0.03	2.22	0.0264	0.173
Dementia	IN_LAMP5_RELN	GNAS	0.05	0.03	1.79	0.0738	0.348
Dementia	IN_PVALB	GNAS	0.04	0.02	1.65	0.0993	0.374
Dementia	IN_PVALB_CHC	GNAS	0.01	0.03	0.41	0.684	0.9
Dementia	IN_SST	GNAS	0.02	0.02	0.78	0.438	0.735
Dementia	IN_VIP	GNAS	0.02	0.02	0.80	0.426	0.643
Dementia	Micro	GNAS	0.00	0.02	0.16	0.875	0.943
Dementia	OPC	GNAS	0.05	0.01	3.15	0.00166	0.0547
Dementia	Oligo	GNAS	-0.01	0.02	-0.73	0.463	0.673
Dementia	PC	GNAS	0.04	0.04	1.14	0.253	0.802
Dementia	PVM	GNAS	-0.02	0.08	-0.31	0.756	0.952
Dementia	SMC	GNAS	0.01	0.10	0.10	0.922	0.981
Dementia	VLMC	GNAS	0.03	0.05	0.70	0.483	0.707
Dementia	EN_L2_3_IT	GNAT2	-0.16	0.06	-2.54	0.0111	0.0524
Dementia	EN_L3_5_IT_2	GNAT2	0.15	0.18	0.84	0.402	0.629
Dementia	EN_L3_5_IT_3	GNAT2	-0.13	0.20	-0.67	0.501	0.678
Dementia	Oligo	GNAT3	-0.09	0.08	-1.10	0.271	0.489
Dementia	Astro	GNAZ	0.03	0.03	1.04	0.3	0.488
Dementia	EN_L2_3_IT	GNAZ	0.07	0.02	3.05	0.00226	0.0184
Dementia	EN_L3_5_IT_1	GNAZ	0.08	0.04	2.34	0.0191	0.123
Dementia	EN_L3_5_IT_2	GNAZ	0.06	0.03	2.21	0.0273	0.124
Dementia	EN_L3_5_IT_3	GNAZ	0.11	0.03	3.93	8.38e-05	0.00146
Dementia	EN_L5_6_NP	GNAZ	0.07	0.04	1.61	0.108	0.653
Dementia	EN_L6B	GNAZ	0.14	0.04	3.30	0.000965	0.0271
Dementia	EN_L6_CT	GNAZ	-0.02	0.03	-0.51	0.611	0.835
Dementia	EN_L6_IT_1	GNAZ	-0.04	0.03	-1.04	0.297	0.638
Dementia	EN_L6_IT_2	GNAZ	0.13	0.05	2.78	0.00545	0.171
Dementia	IN_ADARB2	GNAZ	0.03	0.04	0.72	0.472	0.801
Dementia	IN_LAMP5_LHX6	GNAZ	0.05	0.05	1.10	0.273	0.581
Dementia	IN_LAMP5_RELN	GNAZ	0.01	0.04	0.31	0.758	0.924
Dementia	IN_PVALB	GNAZ	0.03	0.03	1.10	0.269	0.59
Dementia	IN_PVALB_CHC	GNAZ	0.06	0.05	1.18	0.239	0.662
Dementia	IN_SST	GNAZ	0.06	0.03	1.89	0.0592	0.282
Dementia	IN_VIP	GNAZ	0.01	0.02	0.42	0.676	0.822
Dementia	OPC	GNAZ	0.04	0.04	0.93	0.355	0.657
Dementia	Oligo	GNAZ	0.06	0.02	2.80	0.00505	0.0359
Dementia	Adaptive	GNB1	0.09	0.08	1.17	0.24	0.818
Dementia	Astro	GNB1	0.00	0.02	0.02	0.981	0.991
Dementia	EN_L2_3_IT	GNB1	0.01	0.01	1.23	0.22	0.398
Dementia	EN_L3_5_IT_1	GNB1	0.02	0.02	1.54	0.123	0.349
Dementia	EN_L3_5_IT_2	GNB1	0.03	0.01	2.49	0.0129	0.0764
Dementia	EN_L3_5_IT_3	GNB1	0.02	0.01	1.44	0.151	0.318
Dementia	EN_L5_6_NP	GNB1	-0.01	0.02	-0.26	0.796	0.963
Dementia	EN_L5_ET	GNB1	-0.18	0.20	-0.91	0.363	0.998
Dementia	EN_L6B	GNB1	-0.01	0.02	-0.65	0.519	0.809
Dementia	EN_L6_CT	GNB1	-0.01	0.02	-0.77	0.441	0.725
Dementia	EN_L6_IT_1	GNB1	-0.00	0.02	-0.11	0.912	0.97
Dementia	EN_L6_IT_2	GNB1	-0.01	0.02	-0.40	0.692	0.91
Dementia	Endo	GNB1	-0.02	0.03	-0.47	0.64	0.935
Dementia	IN_ADARB2	GNB1	0.03	0.02	1.60	0.109	0.451
Dementia	IN_LAMP5_LHX6	GNB1	0.04	0.02	2.20	0.0279	0.179
Dementia	IN_LAMP5_RELN	GNB1	0.03	0.02	1.98	0.0472	0.281
Dementia	IN_PVALB	GNB1	0.01	0.01	0.73	0.466	0.748
Dementia	IN_PVALB_CHC	GNB1	0.01	0.02	0.44	0.658	0.89
Dementia	IN_SST	GNB1	0.02	0.02	1.48	0.139	0.429
Dementia	IN_VIP	GNB1	0.02	0.01	1.38	0.168	0.368
Dementia	Micro	GNB1	-0.00	0.02	-0.05	0.958	0.982
Dementia	OPC	GNB1	-0.00	0.02	-0.30	0.765	0.903
Dementia	Oligo	GNB1	-0.00	0.01	-0.41	0.682	0.826
Dementia	PC	GNB1	0.10	0.04	2.46	0.0138	0.385
Dementia	PVM	GNB1	-0.04	0.05	-0.92	0.36	0.831
Dementia	SMC	GNB1	0.01	0.10	0.09	0.927	0.981
Dementia	VLMC	GNB1	0.11	0.04	2.57	0.0102	0.0903
Dementia	Astro	GNB1L	0.10	0.05	2.12	0.0338	0.111
Dementia	EN_L2_3_IT	GNB1L	0.04	0.02	1.76	0.079	0.2
Dementia	EN_L3_5_IT_1	GNB1L	0.00	0.04	0.02	0.983	0.993
Dementia	EN_L3_5_IT_2	GNB1L	0.03	0.03	0.83	0.406	0.633
Dementia	EN_L3_5_IT_3	GNB1L	0.00	0.04	0.08	0.94	0.967
Dementia	EN_L5_6_NP	GNB1L	0.02	0.06	0.30	0.763	0.958
Dementia	EN_L6B	GNB1L	-0.05	0.06	-0.87	0.385	0.725
Dementia	EN_L6_CT	GNB1L	-0.03	0.05	-0.52	0.605	0.832
Dementia	EN_L6_IT_1	GNB1L	0.02	0.04	0.51	0.608	0.846
Dementia	EN_L6_IT_2	GNB1L	-0.00	0.06	-0.01	0.993	0.999
Dementia	IN_ADARB2	GNB1L	0.05	0.06	0.90	0.369	0.728
Dementia	IN_LAMP5_RELN	GNB1L	0.02	0.06	0.40	0.688	0.892
Dementia	IN_PVALB	GNB1L	0.04	0.04	0.98	0.325	0.639
Dementia	IN_SST	GNB1L	-0.05	0.05	-0.90	0.369	0.685
Dementia	IN_VIP	GNB1L	0.01	0.04	0.22	0.824	0.911
Dementia	Micro	GNB1L	0.07	0.05	1.44	0.151	0.388
Dementia	OPC	GNB1L	-0.02	0.05	-0.52	0.604	0.822
Dementia	Oligo	GNB1L	0.07	0.03	2.07	0.0389	0.141
Dementia	Astro	GNB2	-0.06	0.03	-1.81	0.0709	0.186
Dementia	EN_L2_3_IT	GNB2	-0.01	0.02	-0.71	0.481	0.66
Dementia	EN_L3_5_IT_1	GNB2	0.02	0.04	0.69	0.492	0.728
Dementia	EN_L3_5_IT_2	GNB2	0.01	0.03	0.25	0.8	0.9
Dementia	EN_L3_5_IT_3	GNB2	0.04	0.03	1.41	0.158	0.328
Dementia	EN_L5_6_NP	GNB2	0.00	0.05	0.09	0.932	0.987
Dementia	EN_L6B	GNB2	0.01	0.05	0.13	0.9	0.968
Dementia	EN_L6_CT	GNB2	0.01	0.04	0.24	0.81	0.93
Dementia	EN_L6_IT_1	GNB2	0.01	0.04	0.28	0.779	0.921
Dementia	EN_L6_IT_2	GNB2	-0.00	0.05	-0.09	0.927	0.984
Dementia	Endo	GNB2	-0.02	0.12	-0.18	0.857	0.98
Dementia	IN_ADARB2	GNB2	-0.00	0.04	-0.12	0.908	0.975
Dementia	IN_LAMP5_LHX6	GNB2	-0.03	0.05	-0.64	0.519	0.772
Dementia	IN_LAMP5_RELN	GNB2	-0.04	0.04	-0.96	0.335	0.678
Dementia	IN_PVALB	GNB2	0.03	0.03	1.00	0.319	0.634
Dementia	IN_PVALB_CHC	GNB2	0.02	0.05	0.31	0.755	0.927
Dementia	IN_SST	GNB2	-0.02	0.03	-0.71	0.477	0.759
Dementia	IN_VIP	GNB2	-0.02	0.03	-0.59	0.557	0.741
Dementia	Micro	GNB2	0.01	0.03	0.17	0.865	0.938
Dementia	OPC	GNB2	-0.01	0.03	-0.34	0.734	0.889
Dementia	Oligo	GNB2	0.03	0.02	1.11	0.269	0.487
Dementia	PC	GNB2	0.18	0.14	1.31	0.191	0.76
Dementia	Astro	GNB3	0.09	0.05	1.93	0.0539	0.153
Dementia	EN_L2_3_IT	GNB3	-0.00	0.04	-0.10	0.921	0.958
Dementia	EN_L3_5_IT_1	GNB3	-0.00	0.05	-0.03	0.974	0.989
Dementia	EN_L3_5_IT_2	GNB3	-0.01	0.04	-0.31	0.757	0.878
Dementia	EN_L3_5_IT_3	GNB3	-0.06	0.04	-1.43	0.152	0.32
Dementia	EN_L5_6_NP	GNB3	0.14	0.15	0.94	0.348	0.822
Dementia	EN_L6_CT	GNB3	-0.34	0.15	-2.26	0.0238	0.161
Dementia	EN_L6_IT_1	GNB3	0.04	0.06	0.76	0.445	0.753
Dementia	IN_ADARB2	GNB3	-0.08	0.07	-1.13	0.257	0.636
Dementia	IN_LAMP5_RELN	GNB3	-0.05	0.06	-0.79	0.429	0.744
Dementia	IN_PVALB	GNB3	0.01	0.04	0.16	0.87	0.95
Dementia	IN_PVALB_CHC	GNB3	-0.26	0.15	-1.69	0.0903	0.468
Dementia	IN_SST	GNB3	-0.03	0.05	-0.63	0.53	0.793
Dementia	IN_VIP	GNB3	-0.02	0.04	-0.43	0.664	0.814
Dementia	OPC	GNB3	-0.05	0.05	-0.91	0.361	0.663
Dementia	Oligo	GNB3	0.04	0.05	0.80	0.421	0.637
Dementia	Astro	GNB4	0.01	0.03	0.40	0.686	0.811
Dementia	EN_L2_3_IT	GNB4	0.00	0.03	0.04	0.968	0.983
Dementia	EN_L3_5_IT_1	GNB4	-0.03	0.03	-1.16	0.247	0.512
Dementia	EN_L3_5_IT_2	GNB4	-0.09	0.04	-2.15	0.0314	0.137
Dementia	EN_L3_5_IT_3	GNB4	0.03	0.03	1.05	0.295	0.492
Dementia	EN_L5_6_NP	GNB4	-0.03	0.06	-0.45	0.651	0.934
Dementia	EN_L5_ET	GNB4	0.05	0.52	0.09	0.931	1
Dementia	EN_L6B	GNB4	0.04	0.03	1.17	0.244	0.6
Dementia	EN_L6_CT	GNB4	0.04	0.04	1.10	0.273	0.587
Dementia	EN_L6_IT_1	GNB4	0.01	0.03	0.41	0.682	0.881
Dementia	EN_L6_IT_2	GNB4	0.01	0.04	0.27	0.79	0.946
Dementia	Endo	GNB4	0.03	0.06	0.58	0.56	0.913
Dementia	IN_ADARB2	GNB4	-0.04	0.04	-0.99	0.321	0.693
Dementia	IN_LAMP5_LHX6	GNB4	-0.03	0.04	-0.61	0.542	0.787
Dementia	IN_LAMP5_RELN	GNB4	-0.03	0.03	-0.80	0.422	0.74
Dementia	IN_PVALB	GNB4	0.01	0.03	0.16	0.875	0.953
Dementia	IN_PVALB_CHC	GNB4	-0.02	0.05	-0.44	0.662	0.891
Dementia	IN_SST	GNB4	-0.09	0.04	-2.29	0.022	0.171
Dementia	IN_VIP	GNB4	-0.06	0.03	-2.05	0.0406	0.151
Dementia	Micro	GNB4	-0.04	0.03	-1.67	0.0955	0.295
Dementia	OPC	GNB4	0.03	0.04	0.74	0.461	0.733
Dementia	Oligo	GNB4	-0.05	0.03	-1.57	0.117	0.288
Dementia	PC	GNB4	0.02	0.06	0.38	0.705	0.949
Dementia	PVM	GNB4	0.02	0.07	0.25	0.803	0.965
Dementia	Astro	GNB5	0.03	0.03	1.04	0.298	0.485
Dementia	EN_L2_3_IT	GNB5	-0.02	0.01	-1.95	0.0518	0.151
Dementia	EN_L3_5_IT_1	GNB5	-0.00	0.02	-0.02	0.985	0.994
Dementia	EN_L3_5_IT_2	GNB5	0.01	0.01	0.68	0.498	0.706
Dementia	EN_L3_5_IT_3	GNB5	-0.03	0.01	-2.07	0.0387	0.125
Dementia	EN_L5_6_NP	GNB5	-0.03	0.02	-1.36	0.173	0.711
Dementia	EN_L5_ET	GNB5	0.05	0.23	0.21	0.835	1
Dementia	EN_L6B	GNB5	-0.06	0.03	-2.39	0.0169	0.162
Dementia	EN_L6_CT	GNB5	-0.07	0.02	-3.09	0.00198	0.0346
Dementia	EN_L6_IT_1	GNB5	-0.04	0.02	-1.98	0.0477	0.283
Dementia	EN_L6_IT_2	GNB5	0.04	0.03	1.42	0.156	0.57
Dementia	IN_ADARB2	GNB5	-0.01	0.02	-0.63	0.53	0.829
Dementia	IN_LAMP5_LHX6	GNB5	0.03	0.02	1.37	0.17	0.457
Dementia	IN_LAMP5_RELN	GNB5	0.03	0.02	1.54	0.122	0.436
Dementia	IN_PVALB	GNB5	-0.04	0.02	-2.37	0.0179	0.162
Dementia	IN_PVALB_CHC	GNB5	0.01	0.02	0.58	0.564	0.853
Dementia	IN_SST	GNB5	-0.00	0.02	-0.05	0.957	0.986
Dementia	IN_VIP	GNB5	-0.00	0.01	-0.00	0.998	0.999
Dementia	Micro	GNB5	-0.00	0.05	-0.07	0.945	0.978
Dementia	OPC	GNB5	0.00	0.02	0.17	0.861	0.948
Dementia	Oligo	GNB5	0.04	0.03	1.15	0.251	0.467
Dementia	PC	GNB5	-0.17	0.14	-1.21	0.228	0.785
Dementia	Astro	GNE	-0.05	0.02	-2.21	0.0271	0.0948
Dementia	EN_L2_3_IT	GNE	-0.02	0.02	-1.34	0.181	0.348
Dementia	EN_L3_5_IT_1	GNE	-0.03	0.03	-0.93	0.354	0.619
Dementia	EN_L3_5_IT_2	GNE	-0.00	0.02	-0.18	0.854	0.928
Dementia	EN_L3_5_IT_3	GNE	-0.03	0.02	-1.25	0.212	0.398
Dementia	EN_L5_6_NP	GNE	0.00	0.04	0.05	0.958	0.991
Dementia	EN_L6B	GNE	-0.00	0.04	-0.06	0.951	0.983
Dementia	EN_L6_CT	GNE	-0.04	0.04	-1.05	0.293	0.607
Dementia	EN_L6_IT_1	GNE	-0.02	0.03	-0.71	0.48	0.778
Dementia	EN_L6_IT_2	GNE	0.00	0.04	0.10	0.923	0.984
Dementia	Endo	GNE	0.05	0.13	0.35	0.73	0.95
Dementia	IN_ADARB2	GNE	-0.01	0.03	-0.34	0.734	0.918
Dementia	IN_LAMP5_LHX6	GNE	-0.02	0.04	-0.58	0.564	0.801
Dementia	IN_LAMP5_RELN	GNE	-0.01	0.03	-0.23	0.815	0.944
Dementia	IN_PVALB	GNE	-0.01	0.02	-0.31	0.759	0.906
Dementia	IN_PVALB_CHC	GNE	0.02	0.04	0.45	0.651	0.889
Dementia	IN_SST	GNE	-0.01	0.03	-0.21	0.831	0.94
Dementia	IN_VIP	GNE	-0.01	0.02	-0.48	0.634	0.794
Dementia	Micro	GNE	-0.10	0.04	-2.84	0.00456	0.0423
Dementia	OPC	GNE	-0.05	0.02	-2.27	0.0235	0.202
Dementia	Oligo	GNE	0.00	0.02	0.15	0.882	0.941
Dementia	PC	GNE	0.22	0.12	1.82	0.0692	0.591
Dementia	Endo	GNG11	0.01	0.05	0.20	0.839	0.976
Dementia	PC	GNG11	-0.03	0.06	-0.45	0.65	0.935
Dementia	Astro	GNG12	0.10	0.02	4.13	3.57e-05	0.000825
Dementia	EN_L2_3_IT	GNG12	-0.04	0.06	-0.67	0.501	0.677
Dementia	Endo	GNG12	0.27	0.16	1.66	0.0961	0.568
Dementia	IN_ADARB2	GNG12	0.13	0.04	3.44	0.000572	0.0389
Dementia	IN_LAMP5_LHX6	GNG12	0.22	0.07	3.13	0.00175	0.0381
Dementia	IN_LAMP5_RELN	GNG12	0.02	0.03	0.75	0.454	0.761
Dementia	IN_VIP	GNG12	0.07	0.03	2.66	0.00793	0.0515
Dementia	OPC	GNG12	0.08	0.03	2.87	0.00411	0.0886
Dementia	Oligo	GNG12	0.05	0.05	0.92	0.359	0.58
Dementia	PC	GNG12	0.16	0.06	2.52	0.0116	0.353
Dementia	PVM	GNG12	0.04	0.27	0.14	0.889	0.98
Dementia	VLMC	GNG12	0.04	0.06	0.68	0.498	0.717
Dementia	EN_L2_3_IT	GNG13	0.00	0.06	0.04	0.969	0.983
Dementia	Adaptive	GNG2	0.04	0.08	0.45	0.652	0.99
Dementia	Astro	GNG2	0.05	0.04	1.05	0.292	0.479
Dementia	EN_L2_3_IT	GNG2	0.03	0.03	0.99	0.321	0.509
Dementia	EN_L3_5_IT_1	GNG2	0.10	0.05	2.09	0.0369	0.18
Dementia	EN_L3_5_IT_2	GNG2	0.07	0.04	1.68	0.0931	0.266
Dementia	EN_L3_5_IT_3	GNG2	0.07	0.03	2.02	0.0434	0.135
Dementia	EN_L5_ET	GNG2	0.30	0.30	1.00	0.316	0.998
Dementia	EN_L6B	GNG2	-0.02	0.03	-0.84	0.402	0.737
Dementia	EN_L6_CT	GNG2	0.07	0.03	2.09	0.0366	0.208
Dementia	EN_L6_IT_1	GNG2	0.06	0.03	2.23	0.0255	0.208
Dementia	EN_L6_IT_2	GNG2	-0.01	0.03	-0.39	0.697	0.913
Dementia	IN_ADARB2	GNG2	0.08	0.03	2.56	0.0106	0.151
Dementia	IN_LAMP5_LHX6	GNG2	0.06	0.05	1.29	0.198	0.493
Dementia	IN_LAMP5_RELN	GNG2	0.16	0.03	4.92	8.45e-07	0.000325
Dementia	IN_PVALB	GNG2	0.09	0.05	1.86	0.0622	0.299
Dementia	IN_SST	GNG2	0.06	0.02	2.89	0.0039	0.0692
Dementia	IN_VIP	GNG2	0.07	0.02	4.13	3.66e-05	0.0017
Dementia	Micro	GNG2	0.10	0.04	2.82	0.00488	0.0441
Dementia	OPC	GNG2	0.07	0.02	3.26	0.00112	0.0457
Dementia	Oligo	GNG2	0.01	0.04	0.35	0.724	0.853
Dementia	PVM	GNG2	-0.05	0.09	-0.62	0.537	0.885
Dementia	Astro	GNG3	-0.02	0.05	-0.36	0.717	0.833
Dementia	EN_L2_3_IT	GNG3	-0.01	0.03	-0.41	0.681	0.81
Dementia	EN_L3_5_IT_1	GNG3	0.02	0.05	0.39	0.697	0.861
Dementia	EN_L3_5_IT_2	GNG3	-0.00	0.03	-0.14	0.887	0.945
Dementia	EN_L3_5_IT_3	GNG3	0.04	0.03	1.07	0.284	0.48
Dementia	EN_L5_6_NP	GNG3	-0.10	0.16	-0.65	0.517	0.895
Dementia	EN_L6B	GNG3	0.05	0.07	0.74	0.458	0.774
Dementia	EN_L6_CT	GNG3	0.00	0.06	0.02	0.981	0.994
Dementia	EN_L6_IT_1	GNG3	-0.03	0.05	-0.60	0.548	0.816
Dementia	EN_L6_IT_2	GNG3	0.03	0.16	0.16	0.872	0.969
Dementia	IN_ADARB2	GNG3	0.04	0.06	0.74	0.461	0.793
Dementia	IN_LAMP5_RELN	GNG3	0.01	0.05	0.19	0.85	0.956
Dementia	IN_PVALB	GNG3	0.03	0.04	0.86	0.391	0.694
Dementia	IN_SST	GNG3	0.00	0.04	0.11	0.91	0.971
Dementia	IN_VIP	GNG3	-0.03	0.04	-0.90	0.37	0.592
Dementia	OPC	GNG3	0.05	0.05	1.14	0.256	0.568
Dementia	Oligo	GNG3	0.01	0.04	0.26	0.794	0.895
Dementia	Astro	GNG4	0.07	0.04	1.73	0.0828	0.207
Dementia	EN_L2_3_IT	GNG4	-0.15	0.04	-3.84	0.000122	0.00276
Dementia	EN_L3_5_IT_1	GNG4	-0.09	0.03	-2.80	0.00509	0.0565
Dementia	EN_L3_5_IT_2	GNG4	-0.11	0.05	-2.20	0.028	0.126
Dementia	EN_L3_5_IT_3	GNG4	-0.11	0.05	-1.96	0.0496	0.148
Dementia	EN_L5_ET	GNG4	-0.11	0.38	-0.30	0.765	0.999
Dementia	EN_L6_IT_1	GNG4	-0.04	0.06	-0.63	0.53	0.805
Dementia	EN_L6_IT_2	GNG4	0.07	0.05	1.40	0.161	0.577
Dementia	Endo	GNG4	-0.46	0.17	-2.66	0.00785	0.223
Dementia	IN_ADARB2	GNG4	-0.16	0.04	-3.81	0.00014	0.018
Dementia	IN_LAMP5_LHX6	GNG4	-0.06	0.03	-1.81	0.0707	0.296
Dementia	IN_LAMP5_RELN	GNG4	-0.02	0.03	-0.83	0.406	0.728
Dementia	IN_PVALB	GNG4	-0.11	0.05	-2.20	0.0277	0.202
Dementia	IN_PVALB_CHC	GNG4	-0.03	0.03	-0.96	0.336	0.735
Dementia	IN_SST	GNG4	0.02	0.03	0.68	0.495	0.771
Dementia	IN_VIP	GNG4	-0.17	0.04	-4.54	5.59e-06	0.000519
Dementia	OPC	GNG4	-0.03	0.02	-1.09	0.275	0.587
Dementia	Oligo	GNG4	-0.03	0.03	-0.85	0.393	0.612
Dementia	PC	GNG4	0.08	0.07	1.10	0.273	0.81
Dementia	Astro	GNG7	0.03	0.03	0.89	0.371	0.557
Dementia	EN_L2_3_IT	GNG7	-0.10	0.02	-3.96	7.39e-05	0.002
Dementia	EN_L3_5_IT_1	GNG7	0.02	0.03	0.59	0.558	0.774
Dementia	EN_L3_5_IT_2	GNG7	-0.03	0.02	-1.30	0.195	0.417
Dementia	EN_L3_5_IT_3	GNG7	-0.03	0.03	-1.22	0.221	0.409
Dementia	EN_L5_6_NP	GNG7	-0.02	0.04	-0.39	0.693	0.941
Dementia	EN_L5_ET	GNG7	-0.20	0.35	-0.56	0.576	0.998
Dementia	EN_L6B	GNG7	-0.06	0.04	-1.44	0.151	0.489
Dementia	EN_L6_CT	GNG7	-0.14	0.03	-4.25	2.16e-05	0.00133
Dementia	EN_L6_IT_1	GNG7	-0.08	0.03	-2.35	0.0189	0.178
Dementia	EN_L6_IT_2	GNG7	-0.02	0.03	-0.66	0.509	0.837
Dementia	Endo	GNG7	0.09	0.12	0.77	0.444	0.867
Dementia	IN_ADARB2	GNG7	0.02	0.03	0.78	0.433	0.773
Dementia	IN_LAMP5_LHX6	GNG7	0.04	0.03	1.34	0.181	0.471
Dementia	IN_LAMP5_RELN	GNG7	0.02	0.03	0.65	0.516	0.799
Dementia	IN_PVALB	GNG7	-0.01	0.02	-0.52	0.606	0.831
Dementia	IN_PVALB_CHC	GNG7	0.02	0.03	0.57	0.567	0.855
Dementia	IN_SST	GNG7	0.01	0.03	0.30	0.763	0.91
Dementia	IN_VIP	GNG7	0.01	0.02	0.76	0.444	0.657
Dementia	Micro	GNG7	-0.00	0.03	-0.10	0.918	0.964
Dementia	OPC	GNG7	0.05	0.03	1.85	0.0641	0.314
Dementia	Oligo	GNG7	0.05	0.03	1.95	0.0511	0.169
Dementia	PC	GNG7	0.11	0.12	0.93	0.35	0.841
Dementia	PVM	GNG7	0.15	0.08	1.86	0.0634	0.578
Dementia	VLMC	GNG7	0.15	0.08	1.77	0.0771	0.272
Dementia	Oligo	GNG8	-0.12	0.04	-3.31	0.000934	0.0112
Dementia	Astro	GNGT1	-0.03	0.06	-0.60	0.548	0.708
Dementia	EN_L2_3_IT	GNGT1	0.00	0.04	0.10	0.921	0.957
Dementia	EN_L3_5_IT_2	GNGT1	0.06	0.13	0.42	0.675	0.829
Dementia	EN_L3_5_IT_3	GNGT1	-0.02	0.06	-0.31	0.753	0.859
Dementia	IN_PVALB	GNGT1	-0.02	0.06	-0.28	0.782	0.915
Dementia	IN_VIP	GNGT1	-0.01	0.06	-0.09	0.927	0.964
Dementia	Oligo	GNGT1	-0.06	0.04	-1.42	0.156	0.347
Dementia	Astro	GNL1	0.01	0.03	0.46	0.646	0.782
Dementia	EN_L2_3_IT	GNL1	-0.07	0.02	-3.17	0.00154	0.0142
Dementia	EN_L3_5_IT_1	GNL1	-0.00	0.03	-0.08	0.938	0.973
Dementia	EN_L3_5_IT_2	GNL1	-0.03	0.02	-1.35	0.178	0.397
Dementia	EN_L3_5_IT_3	GNL1	-0.07	0.02	-2.90	0.00371	0.0244
Dementia	EN_L5_6_NP	GNL1	-0.05	0.04	-1.13	0.257	0.771
Dementia	EN_L5_ET	GNL1	-0.28	0.48	-0.58	0.563	0.998
Dementia	EN_L6B	GNL1	-0.05	0.04	-1.25	0.213	0.567
Dementia	EN_L6_CT	GNL1	-0.04	0.04	-1.05	0.294	0.608
Dementia	EN_L6_IT_1	GNL1	-0.06	0.03	-1.81	0.0702	0.34
Dementia	EN_L6_IT_2	GNL1	-0.09	0.04	-2.05	0.0407	0.355
Dementia	Endo	GNL1	0.18	0.13	1.35	0.178	0.698
Dementia	IN_ADARB2	GNL1	-0.05	0.04	-1.37	0.171	0.539
Dementia	IN_LAMP5_LHX6	GNL1	-0.07	0.04	-1.82	0.0686	0.292
Dementia	IN_LAMP5_RELN	GNL1	-0.02	0.03	-0.70	0.483	0.777
Dementia	IN_PVALB	GNL1	-0.07	0.03	-2.74	0.0061	0.0965
Dementia	IN_PVALB_CHC	GNL1	-0.03	0.04	-0.70	0.481	0.822
Dementia	IN_SST	GNL1	-0.09	0.03	-3.12	0.00178	0.0482
Dementia	IN_VIP	GNL1	-0.07	0.03	-2.91	0.00365	0.0306
Dementia	Micro	GNL1	-0.02	0.04	-0.50	0.616	0.804
Dementia	OPC	GNL1	-0.03	0.03	-0.83	0.404	0.695
Dementia	Oligo	GNL1	-0.07	0.03	-2.63	0.00864	0.0522
Dementia	PC	GNL1	0.22	0.14	1.56	0.12	0.696
Dementia	Astro	GNL2	0.00	0.03	0.18	0.857	0.924
Dementia	EN_L2_3_IT	GNL2	-0.03	0.02	-1.19	0.234	0.414
Dementia	EN_L3_5_IT_1	GNL2	0.03	0.05	0.67	0.5	0.733
Dementia	EN_L3_5_IT_2	GNL2	-0.02	0.03	-0.64	0.522	0.724
Dementia	EN_L3_5_IT_3	GNL2	-0.02	0.03	-0.52	0.601	0.754
Dementia	EN_L5_6_NP	GNL2	-0.11	0.13	-0.86	0.391	0.848
Dementia	EN_L6B	GNL2	-0.13	0.05	-2.64	0.00831	0.108
Dementia	EN_L6_CT	GNL2	0.02	0.05	0.38	0.707	0.887
Dementia	EN_L6_IT_1	GNL2	-0.10	0.04	-2.37	0.0177	0.172
Dementia	EN_L6_IT_2	GNL2	-0.08	0.13	-0.63	0.53	0.848
Dementia	IN_ADARB2	GNL2	-0.02	0.05	-0.33	0.742	0.922
Dementia	IN_LAMP5_RELN	GNL2	-0.05	0.05	-0.84	0.402	0.725
Dementia	IN_PVALB	GNL2	-0.01	0.04	-0.19	0.848	0.942
Dementia	IN_SST	GNL2	0.02	0.05	0.51	0.613	0.84
Dementia	IN_VIP	GNL2	0.02	0.04	0.43	0.664	0.814
Dementia	Micro	GNL2	-0.02	0.03	-0.73	0.463	0.701
Dementia	OPC	GNL2	-0.04	0.04	-1.22	0.221	0.534
Dementia	Oligo	GNL2	-0.01	0.02	-0.66	0.507	0.706
Dementia	Astro	GNL3	-0.04	0.03	-1.20	0.229	0.408
Dementia	EN_L2_3_IT	GNL3	-0.04	0.02	-1.92	0.0547	0.156
Dementia	EN_L3_5_IT_1	GNL3	-0.04	0.03	-1.34	0.182	0.431
Dementia	EN_L3_5_IT_2	GNL3	0.01	0.02	0.21	0.831	0.917
Dementia	EN_L3_5_IT_3	GNL3	0.02	0.03	0.74	0.462	0.647
Dementia	EN_L5_6_NP	GNL3	-0.03	0.04	-0.60	0.549	0.906
Dementia	EN_L6B	GNL3	-0.02	0.04	-0.61	0.544	0.822
Dementia	EN_L6_CT	GNL3	0.00	0.04	0.05	0.963	0.988
Dementia	EN_L6_IT_1	GNL3	0.00	0.04	0.00	0.997	0.999
Dementia	EN_L6_IT_2	GNL3	-0.01	0.05	-0.15	0.884	0.973
Dementia	Endo	GNL3	0.34	0.14	2.38	0.0174	0.308
Dementia	IN_ADARB2	GNL3	-0.02	0.04	-0.45	0.652	0.885
Dementia	IN_LAMP5_LHX6	GNL3	0.01	0.05	0.16	0.875	0.951
Dementia	IN_LAMP5_RELN	GNL3	-0.07	0.04	-1.70	0.0884	0.378
Dementia	IN_PVALB	GNL3	-0.06	0.03	-1.99	0.0468	0.26
Dementia	IN_PVALB_CHC	GNL3	0.03	0.05	0.52	0.606	0.873
Dementia	IN_SST	GNL3	-0.01	0.03	-0.22	0.823	0.936
Dementia	IN_VIP	GNL3	-0.03	0.03	-1.24	0.213	0.427
Dementia	Micro	GNL3	-0.02	0.03	-0.73	0.465	0.703
Dementia	OPC	GNL3	-0.02	0.03	-0.75	0.455	0.729
Dementia	Oligo	GNL3	-0.05	0.02	-2.12	0.0338	0.129
Dementia	PC	GNL3	0.12	0.15	0.82	0.411	0.864
Dementia	Astro	GNL3L	-0.00	0.02	-0.06	0.95	0.974
Dementia	EN_L2_3_IT	GNL3L	-0.01	0.02	-0.69	0.49	0.668
Dementia	EN_L3_5_IT_1	GNL3L	-0.02	0.03	-0.77	0.444	0.693
Dementia	EN_L3_5_IT_2	GNL3L	0.04	0.02	1.96	0.0495	0.182
Dementia	EN_L3_5_IT_3	GNL3L	-0.01	0.02	-0.59	0.556	0.72
Dementia	EN_L5_6_NP	GNL3L	0.02	0.04	0.57	0.568	0.91
Dementia	EN_L6B	GNL3L	-0.03	0.04	-0.72	0.473	0.784
Dementia	EN_L6_CT	GNL3L	-0.05	0.03	-1.55	0.121	0.4
Dementia	EN_L6_IT_1	GNL3L	-0.04	0.03	-1.09	0.276	0.619
Dementia	EN_L6_IT_2	GNL3L	-0.05	0.04	-1.17	0.243	0.663
Dementia	Endo	GNL3L	-0.02	0.12	-0.21	0.832	0.975
Dementia	IN_ADARB2	GNL3L	-0.04	0.04	-0.94	0.349	0.714
Dementia	IN_LAMP5_LHX6	GNL3L	-0.04	0.04	-0.91	0.36	0.662
Dementia	IN_LAMP5_RELN	GNL3L	0.06	0.04	1.57	0.116	0.425
Dementia	IN_PVALB	GNL3L	-0.00	0.02	-0.15	0.882	0.955
Dementia	IN_PVALB_CHC	GNL3L	0.04	0.05	0.77	0.439	0.801
Dementia	IN_SST	GNL3L	-0.01	0.03	-0.39	0.698	0.881
Dementia	IN_VIP	GNL3L	-0.02	0.02	-0.88	0.379	0.601
Dementia	Micro	GNL3L	-0.01	0.03	-0.51	0.611	0.8
Dementia	OPC	GNL3L	-0.02	0.02	-0.81	0.415	0.702
Dementia	Oligo	GNL3L	0.02	0.02	1.34	0.18	0.381
Dementia	PC	GNL3L	-0.17	0.11	-1.50	0.134	0.713
Dementia	VLMC	GNL3L	-0.01	0.07	-0.16	0.874	0.945
Dementia	Adaptive	GNLY	-0.22	0.20	-1.11	0.266	0.826
Dementia	EN_L2_3_IT	GNLY	0.01	0.05	0.10	0.919	0.956
Dementia	Micro	GNLY	0.14	0.14	1.03	0.304	0.566
Dementia	Oligo	GNLY	0.07	0.06	1.24	0.213	0.422
Dementia	EN_L2_3_IT	GNMT	0.03	0.06	0.49	0.626	0.773
Dementia	Astro	GNPAT	0.02	0.02	1.03	0.305	0.493
Dementia	EN_L2_3_IT	GNPAT	-0.00	0.02	-0.09	0.925	0.959
Dementia	EN_L3_5_IT_1	GNPAT	-0.01	0.03	-0.34	0.737	0.884
Dementia	EN_L3_5_IT_2	GNPAT	0.01	0.02	0.25	0.803	0.901
Dementia	EN_L3_5_IT_3	GNPAT	0.03	0.02	1.48	0.139	0.3
Dementia	EN_L5_6_NP	GNPAT	-0.01	0.04	-0.15	0.878	0.979
Dementia	EN_L6B	GNPAT	-0.01	0.03	-0.18	0.856	0.956
Dementia	EN_L6_CT	GNPAT	0.07	0.03	2.09	0.0367	0.208
Dementia	EN_L6_IT_1	GNPAT	0.03	0.03	0.98	0.328	0.667
Dementia	EN_L6_IT_2	GNPAT	0.08	0.04	1.86	0.0631	0.414
Dementia	Endo	GNPAT	-0.08	0.12	-0.66	0.508	0.891
Dementia	IN_ADARB2	GNPAT	0.02	0.04	0.67	0.5	0.816
Dementia	IN_LAMP5_LHX6	GNPAT	0.10	0.04	2.41	0.0158	0.132
Dementia	IN_LAMP5_RELN	GNPAT	-0.01	0.03	-0.40	0.686	0.891
Dementia	IN_PVALB	GNPAT	-0.01	0.02	-0.65	0.519	0.783
Dementia	IN_PVALB_CHC	GNPAT	-0.06	0.05	-1.17	0.242	0.662
Dementia	IN_SST	GNPAT	0.03	0.03	0.96	0.336	0.659
Dementia	IN_VIP	GNPAT	0.04	0.02	2.12	0.0339	0.134
Dementia	Micro	GNPAT	0.04	0.02	1.49	0.137	0.368
Dementia	OPC	GNPAT	0.02	0.02	0.90	0.367	0.666
Dementia	Oligo	GNPAT	-0.00	0.01	-0.02	0.985	0.992
Dementia	PC	GNPAT	-0.14	0.11	-1.27	0.204	0.771
Dementia	Astro	GNPDA1	0.00	0.02	0.11	0.914	0.956
Dementia	EN_L2_3_IT	GNPDA1	-0.02	0.02	-0.94	0.348	0.539
Dementia	EN_L3_5_IT_1	GNPDA1	0.04	0.03	1.19	0.233	0.496
Dementia	EN_L3_5_IT_2	GNPDA1	-0.06	0.02	-2.33	0.02	0.102
Dementia	EN_L3_5_IT_3	GNPDA1	-0.01	0.02	-0.24	0.807	0.892
Dementia	EN_L5_6_NP	GNPDA1	-0.07	0.05	-1.47	0.142	0.686
Dementia	EN_L6B	GNPDA1	0.01	0.04	0.31	0.755	0.918
Dementia	EN_L6_CT	GNPDA1	0.04	0.04	1.02	0.306	0.621
Dementia	EN_L6_IT_1	GNPDA1	-0.03	0.03	-0.90	0.368	0.697
Dementia	EN_L6_IT_2	GNPDA1	0.01	0.05	0.24	0.813	0.952
Dementia	IN_ADARB2	GNPDA1	0.04	0.04	0.91	0.363	0.725
Dementia	IN_LAMP5_LHX6	GNPDA1	-0.05	0.05	-0.97	0.334	0.642
Dementia	IN_LAMP5_RELN	GNPDA1	-0.01	0.04	-0.31	0.76	0.924
Dementia	IN_PVALB	GNPDA1	-0.06	0.02	-2.57	0.0102	0.124
Dementia	IN_PVALB_CHC	GNPDA1	-0.06	0.05	-1.13	0.259	0.679
Dementia	IN_SST	GNPDA1	-0.08	0.03	-2.66	0.00792	0.0999
Dementia	IN_VIP	GNPDA1	-0.03	0.02	-1.39	0.166	0.366
Dementia	Micro	GNPDA1	-0.00	0.04	-0.12	0.904	0.957
Dementia	OPC	GNPDA1	-0.04	0.03	-1.66	0.0971	0.379
Dementia	Oligo	GNPDA1	0.00	0.02	0.05	0.961	0.98
Dementia	Astro	GNPDA2	0.00	0.02	0.11	0.915	0.956
Dementia	EN_L2_3_IT	GNPDA2	0.02	0.02	1.25	0.213	0.39
Dementia	EN_L3_5_IT_1	GNPDA2	0.03	0.02	1.39	0.164	0.407
Dementia	EN_L3_5_IT_2	GNPDA2	0.06	0.02	2.76	0.0058	0.0453
Dementia	EN_L3_5_IT_3	GNPDA2	0.05	0.02	2.61	0.00896	0.0456
Dementia	EN_L5_6_NP	GNPDA2	0.02	0.03	0.57	0.57	0.911
Dementia	EN_L5_ET	GNPDA2	-0.02	0.39	-0.04	0.968	1
Dementia	EN_L6B	GNPDA2	0.07	0.03	2.10	0.0354	0.237
Dementia	EN_L6_CT	GNPDA2	0.06	0.03	2.19	0.0286	0.178
Dementia	EN_L6_IT_1	GNPDA2	0.01	0.03	0.26	0.798	0.929
Dementia	EN_L6_IT_2	GNPDA2	0.05	0.04	1.42	0.156	0.57
Dementia	Endo	GNPDA2	-0.04	0.11	-0.41	0.683	0.946
Dementia	IN_ADARB2	GNPDA2	0.02	0.03	0.78	0.435	0.775
Dementia	IN_LAMP5_LHX6	GNPDA2	-0.02	0.04	-0.60	0.547	0.791
Dementia	IN_LAMP5_RELN	GNPDA2	0.04	0.03	1.32	0.186	0.531
Dementia	IN_PVALB	GNPDA2	0.01	0.02	0.63	0.53	0.79
Dementia	IN_PVALB_CHC	GNPDA2	-0.02	0.04	-0.50	0.619	0.878
Dementia	IN_SST	GNPDA2	0.02	0.02	0.78	0.437	0.734
Dementia	IN_VIP	GNPDA2	0.03	0.02	1.50	0.134	0.32
Dementia	Micro	GNPDA2	-0.01	0.03	-0.22	0.825	0.919
Dementia	OPC	GNPDA2	0.01	0.02	0.49	0.623	0.834
Dementia	Oligo	GNPDA2	0.02	0.02	1.05	0.295	0.517
Dementia	PC	GNPDA2	-0.26	0.12	-2.09	0.0366	0.481
Dementia	Astro	GNPNAT1	-0.06	0.03	-1.88	0.0603	0.166
Dementia	EN_L2_3_IT	GNPNAT1	0.06	0.02	3.33	0.000873	0.00979
Dementia	EN_L3_5_IT_1	GNPNAT1	0.07	0.03	1.98	0.0475	0.207
Dementia	EN_L3_5_IT_2	GNPNAT1	0.12	0.03	4.86	1.18e-06	8.1e-05
Dementia	EN_L3_5_IT_3	GNPNAT1	0.09	0.03	3.65	0.000258	0.00348
Dementia	EN_L5_6_NP	GNPNAT1	0.09	0.04	1.93	0.0538	0.548
Dementia	EN_L6B	GNPNAT1	0.16	0.04	3.56	0.000373	0.015
Dementia	EN_L6_CT	GNPNAT1	0.04	0.04	0.94	0.346	0.658
Dementia	EN_L6_IT_1	GNPNAT1	0.04	0.03	1.30	0.193	0.533
Dementia	EN_L6_IT_2	GNPNAT1	0.03	0.05	0.75	0.455	0.811
Dementia	IN_ADARB2	GNPNAT1	0.07	0.05	1.57	0.115	0.461
Dementia	IN_LAMP5_LHX6	GNPNAT1	0.04	0.05	0.82	0.414	0.702
Dementia	IN_LAMP5_RELN	GNPNAT1	0.04	0.04	0.97	0.333	0.676
Dementia	IN_PVALB	GNPNAT1	0.07	0.03	2.48	0.013	0.139
Dementia	IN_SST	GNPNAT1	0.05	0.04	1.36	0.174	0.484
Dementia	IN_VIP	GNPNAT1	0.05	0.03	2.05	0.04	0.15
Dementia	Micro	GNPNAT1	-0.05	0.05	-0.94	0.349	0.611
Dementia	OPC	GNPNAT1	-0.01	0.03	-0.42	0.677	0.861
Dementia	Oligo	GNPNAT1	-0.00	0.02	-0.26	0.794	0.895
Dementia	Adaptive	GNPTAB	-0.08	0.10	-0.79	0.429	0.905
Dementia	Astro	GNPTAB	-0.12	0.03	-3.74	0.000186	0.00281
Dementia	EN_L2_3_IT	GNPTAB	-0.05	0.01	-3.63	0.000283	0.00478
Dementia	EN_L3_5_IT_1	GNPTAB	-0.00	0.02	-0.21	0.831	0.925
Dementia	EN_L3_5_IT_2	GNPTAB	-0.02	0.02	-1.45	0.147	0.355
Dementia	EN_L3_5_IT_3	GNPTAB	0.01	0.02	0.71	0.478	0.66
Dementia	EN_L5_6_NP	GNPTAB	-0.01	0.02	-0.43	0.671	0.937
Dementia	EN_L5_ET	GNPTAB	0.19	0.26	0.72	0.47	0.998
Dementia	EN_L6B	GNPTAB	-0.04	0.02	-1.67	0.0944	0.389
Dementia	EN_L6_CT	GNPTAB	-0.05	0.02	-2.47	0.0134	0.112
Dementia	EN_L6_IT_1	GNPTAB	-0.03	0.02	-1.42	0.155	0.483
Dementia	EN_L6_IT_2	GNPTAB	-0.04	0.03	-1.19	0.233	0.653
Dementia	Endo	GNPTAB	0.07	0.12	0.56	0.573	0.916
Dementia	IN_ADARB2	GNPTAB	-0.08	0.02	-3.44	0.000577	0.0389
Dementia	IN_LAMP5_LHX6	GNPTAB	-0.06	0.03	-2.26	0.0238	0.164
Dementia	IN_LAMP5_RELN	GNPTAB	0.02	0.02	0.72	0.474	0.774
Dementia	IN_PVALB	GNPTAB	0.00	0.02	0.29	0.773	0.91
Dementia	IN_PVALB_CHC	GNPTAB	-0.04	0.03	-1.50	0.133	0.544
Dementia	IN_SST	GNPTAB	-0.00	0.02	-0.15	0.881	0.961
Dementia	IN_VIP	GNPTAB	-0.02	0.02	-1.25	0.213	0.426
Dementia	Micro	GNPTAB	0.04	0.03	1.32	0.187	0.436
Dementia	OPC	GNPTAB	-0.10	0.03	-3.68	0.000237	0.0213
Dementia	Oligo	GNPTAB	-0.03	0.03	-1.15	0.252	0.469
Dementia	PC	GNPTAB	-0.09	0.06	-1.47	0.143	0.727
Dementia	PVM	GNPTAB	0.03	0.08	0.38	0.704	0.944
Dementia	VLMC	GNPTAB	0.01	0.07	0.17	0.862	0.94
Dementia	Astro	GNPTG	0.00	0.02	0.22	0.822	0.902
Dementia	EN_L2_3_IT	GNPTG	-0.02	0.02	-1.17	0.243	0.424
Dementia	EN_L3_5_IT_1	GNPTG	-0.01	0.03	-0.31	0.758	0.895
Dementia	EN_L3_5_IT_2	GNPTG	-0.05	0.02	-2.30	0.0213	0.106
Dementia	EN_L3_5_IT_3	GNPTG	-0.04	0.02	-2.16	0.0305	0.106
Dementia	EN_L5_6_NP	GNPTG	0.01	0.04	0.15	0.883	0.979
Dementia	EN_L5_ET	GNPTG	0.13	0.31	0.42	0.671	0.998
Dementia	EN_L6B	GNPTG	-0.02	0.04	-0.47	0.637	0.867
Dementia	EN_L6_CT	GNPTG	-0.06	0.03	-2.04	0.0414	0.223
Dementia	EN_L6_IT_1	GNPTG	-0.01	0.03	-0.24	0.81	0.934
Dementia	EN_L6_IT_2	GNPTG	-0.06	0.04	-1.44	0.151	0.563
Dementia	IN_ADARB2	GNPTG	-0.01	0.03	-0.17	0.862	0.961
Dementia	IN_LAMP5_LHX6	GNPTG	-0.04	0.04	-0.88	0.379	0.677
Dementia	IN_LAMP5_RELN	GNPTG	-0.07	0.03	-2.28	0.0228	0.195
Dementia	IN_PVALB	GNPTG	0.03	0.02	1.10	0.271	0.591
Dementia	IN_PVALB_CHC	GNPTG	-0.02	0.05	-0.42	0.676	0.896
Dementia	IN_SST	GNPTG	0.00	0.03	0.00	0.996	0.999
Dementia	IN_VIP	GNPTG	-0.02	0.02	-0.94	0.35	0.573
Dementia	Micro	GNPTG	0.05	0.03	1.58	0.114	0.329
Dementia	OPC	GNPTG	-0.03	0.02	-1.34	0.182	0.496
Dementia	Oligo	GNPTG	-0.04	0.02	-2.39	0.0168	0.0809
Dementia	Astro	GNRH1	0.08	0.05	1.73	0.0828	0.207
Dementia	EN_L2_3_IT	GNRH1	0.01	0.05	0.22	0.825	0.903
Dementia	EN_L3_5_IT_2	GNRH1	-0.08	0.13	-0.59	0.552	0.746
Dementia	EN_L3_5_IT_3	GNRH1	-0.02	0.12	-0.16	0.875	0.931
Dementia	IN_PVALB	GNRH1	-0.04	0.14	-0.32	0.746	0.901
Dementia	Oligo	GNRH1	0.07	0.05	1.53	0.126	0.304
Dementia	Astro	GNRHR	-0.17	0.07	-2.47	0.0135	0.0579
Dementia	EN_L2_3_IT	GNRHR	-0.23	0.06	-3.85	0.000119	0.00272
Dementia	EN_L3_5_IT_1	GNRHR	-0.15	0.22	-0.68	0.494	0.73
Dementia	EN_L3_5_IT_2	GNRHR	-0.12	0.06	-1.79	0.0732	0.231
Dementia	EN_L3_5_IT_3	GNRHR	-0.18	0.06	-2.92	0.00348	0.0233
Dementia	EN_L5_6_NP	GNRHR	-0.07	0.07	-0.97	0.331	0.816
Dementia	EN_L6B	GNRHR	-0.22	0.07	-2.99	0.00277	0.0549
Dementia	EN_L6_CT	GNRHR	-0.14	0.08	-1.81	0.0696	0.297
Dementia	EN_L6_IT_1	GNRHR	-0.14	0.07	-1.84	0.0657	0.329
Dementia	EN_L6_IT_2	GNRHR	-0.19	0.09	-2.22	0.0265	0.305
Dementia	IN_LAMP5_RELN	GNRHR	-0.12	0.08	-1.42	0.155	0.486
Dementia	IN_PVALB	GNRHR	-0.16	0.06	-2.62	0.00869	0.113
Dementia	IN_SST	GNRHR	-0.29	0.07	-4.02	5.71e-05	0.00675
Dementia	IN_VIP	GNRHR	-0.19	0.06	-2.94	0.00332	0.029
Dementia	OPC	GNRHR	-0.10	0.07	-1.44	0.15	0.457
Dementia	Oligo	GNRHR	-0.09	0.07	-1.39	0.164	0.36
Dementia	Astro	GNS	0.01	0.02	0.37	0.713	0.83
Dementia	EN_L2_3_IT	GNS	0.01	0.01	0.89	0.371	0.56
Dementia	EN_L3_5_IT_1	GNS	-0.01	0.02	-0.22	0.823	0.923
Dementia	EN_L3_5_IT_2	GNS	0.00	0.02	0.13	0.893	0.948
Dementia	EN_L3_5_IT_3	GNS	0.00	0.02	0.12	0.906	0.947
Dementia	EN_L5_6_NP	GNS	-0.09	0.04	-2.28	0.0226	0.434
Dementia	EN_L5_ET	GNS	0.14	0.37	0.38	0.706	0.998
Dementia	EN_L6B	GNS	-0.01	0.04	-0.18	0.858	0.957
Dementia	EN_L6_CT	GNS	0.02	0.03	0.57	0.57	0.81
Dementia	EN_L6_IT_1	GNS	0.01	0.03	0.20	0.842	0.945
Dementia	EN_L6_IT_2	GNS	0.09	0.03	2.66	0.00778	0.193
Dementia	Endo	GNS	0.06	0.11	0.56	0.575	0.917
Dementia	IN_ADARB2	GNS	0.00	0.03	0.14	0.888	0.97
Dementia	IN_LAMP5_LHX6	GNS	0.07	0.04	2.02	0.0431	0.224
Dementia	IN_LAMP5_RELN	GNS	-0.01	0.03	-0.37	0.714	0.903
Dementia	IN_PVALB	GNS	0.02	0.02	1.13	0.261	0.583
Dementia	IN_PVALB_CHC	GNS	-0.00	0.04	-0.03	0.979	0.994
Dementia	IN_SST	GNS	-0.01	0.02	-0.55	0.58	0.823
Dementia	IN_VIP	GNS	0.01	0.02	0.67	0.504	0.701
Dementia	Micro	GNS	0.13	0.03	4.52	6.16e-06	0.000309
Dementia	OPC	GNS	0.02	0.02	0.65	0.514	0.769
Dementia	Oligo	GNS	0.02	0.01	1.47	0.14	0.326
Dementia	PC	GNS	0.16	0.14	1.16	0.245	0.799
Dementia	PVM	GNS	-0.12	0.20	-0.60	0.547	0.89
Dementia	Astro	GOLGA1	-0.03	0.02	-1.69	0.092	0.222
Dementia	EN_L2_3_IT	GOLGA1	-0.07	0.02	-4.11	3.99e-05	0.00137
Dementia	EN_L3_5_IT_1	GOLGA1	-0.04	0.03	-1.67	0.0942	0.303
Dementia	EN_L3_5_IT_2	GOLGA1	-0.07	0.02	-3.00	0.00271	0.0271
Dementia	EN_L3_5_IT_3	GOLGA1	-0.06	0.02	-3.19	0.00143	0.0122
Dementia	EN_L5_6_NP	GOLGA1	-0.06	0.04	-1.55	0.121	0.669
Dementia	EN_L5_ET	GOLGA1	0.08	0.35	0.23	0.82	0.999
Dementia	EN_L6B	GOLGA1	-0.07	0.03	-2.15	0.0317	0.224
Dementia	EN_L6_CT	GOLGA1	-0.07	0.03	-2.05	0.0408	0.221
Dementia	EN_L6_IT_1	GOLGA1	-0.06	0.03	-1.96	0.0505	0.291
Dementia	EN_L6_IT_2	GOLGA1	-0.12	0.04	-3.11	0.00189	0.11
Dementia	Endo	GOLGA1	-0.17	0.11	-1.53	0.127	0.624
Dementia	IN_ADARB2	GOLGA1	-0.06	0.03	-1.86	0.0633	0.356
Dementia	IN_LAMP5_LHX6	GOLGA1	-0.04	0.03	-1.29	0.198	0.493
Dementia	IN_LAMP5_RELN	GOLGA1	-0.08	0.03	-2.79	0.00531	0.0899
Dementia	IN_PVALB	GOLGA1	-0.02	0.02	-0.86	0.392	0.695
Dementia	IN_PVALB_CHC	GOLGA1	-0.01	0.04	-0.25	0.8	0.943
Dementia	IN_SST	GOLGA1	-0.05	0.03	-1.73	0.0843	0.333
Dementia	IN_VIP	GOLGA1	-0.06	0.02	-3.02	0.00255	0.0244
Dementia	Micro	GOLGA1	-0.04	0.03	-1.52	0.127	0.353
Dementia	OPC	GOLGA1	-0.03	0.02	-1.77	0.0772	0.341
Dementia	Oligo	GOLGA1	-0.06	0.02	-3.56	0.000368	0.00589
Dementia	PC	GOLGA1	0.13	0.15	0.84	0.4	0.859
Dementia	Astro	GOLGA2	0.01	0.02	0.35	0.725	0.838
Dementia	EN_L2_3_IT	GOLGA2	0.04	0.02	2.27	0.0231	0.0865
Dementia	EN_L3_5_IT_1	GOLGA2	0.04	0.03	1.58	0.114	0.333
Dementia	EN_L3_5_IT_2	GOLGA2	0.02	0.02	1.05	0.292	0.526
Dementia	EN_L3_5_IT_3	GOLGA2	0.06	0.02	2.65	0.00802	0.0422
Dementia	EN_L5_6_NP	GOLGA2	0.08	0.03	2.28	0.0227	0.434
Dementia	EN_L5_ET	GOLGA2	0.34	0.47	0.74	0.462	0.998
Dementia	EN_L6B	GOLGA2	0.05	0.04	1.53	0.125	0.449
Dementia	EN_L6_CT	GOLGA2	0.01	0.03	0.39	0.696	0.882
Dementia	EN_L6_IT_1	GOLGA2	0.02	0.03	0.77	0.44	0.749
Dementia	EN_L6_IT_2	GOLGA2	0.00	0.04	0.12	0.906	0.979
Dementia	Endo	GOLGA2	0.09	0.13	0.72	0.472	0.879
Dementia	IN_ADARB2	GOLGA2	0.01	0.03	0.31	0.758	0.928
Dementia	IN_LAMP5_LHX6	GOLGA2	0.02	0.03	0.67	0.503	0.762
Dementia	IN_LAMP5_RELN	GOLGA2	0.04	0.03	1.32	0.187	0.532
Dementia	IN_PVALB	GOLGA2	-0.02	0.02	-0.82	0.411	0.71
Dementia	IN_PVALB_CHC	GOLGA2	-0.07	0.04	-1.65	0.0987	0.484
Dementia	IN_SST	GOLGA2	0.01	0.03	0.41	0.684	0.875
Dementia	IN_VIP	GOLGA2	0.01	0.02	0.32	0.748	0.868
Dementia	Micro	GOLGA2	0.03	0.03	1.13	0.259	0.519
Dementia	OPC	GOLGA2	0.00	0.02	0.23	0.816	0.928
Dementia	Oligo	GOLGA2	0.01	0.02	0.67	0.502	0.702
Dementia	PC	GOLGA2	0.01	0.13	0.07	0.948	0.994
Dementia	VLMC	GOLGA2	-0.05	0.06	-0.82	0.41	0.657
Dementia	Astro	GOLGA3	0.09	0.02	3.48	0.000501	0.00581
Dementia	EN_L2_3_IT	GOLGA3	0.07	0.02	4.28	1.83e-05	0.00082
Dementia	EN_L3_5_IT_1	GOLGA3	0.06	0.02	2.74	0.00619	0.0635
Dementia	EN_L3_5_IT_2	GOLGA3	0.07	0.02	3.69	0.000228	0.0044
Dementia	EN_L3_5_IT_3	GOLGA3	0.05	0.02	2.74	0.0062	0.0351
Dementia	EN_L5_6_NP	GOLGA3	0.04	0.03	1.30	0.194	0.723
Dementia	EN_L5_ET	GOLGA3	0.05	0.26	0.18	0.854	1
Dementia	EN_L6B	GOLGA3	0.07	0.03	2.36	0.0185	0.168
Dementia	EN_L6_CT	GOLGA3	0.03	0.03	0.93	0.354	0.666
Dementia	EN_L6_IT_1	GOLGA3	0.06	0.02	2.32	0.0204	0.185
Dementia	EN_L6_IT_2	GOLGA3	0.04	0.03	1.24	0.215	0.638
Dementia	Endo	GOLGA3	0.13	0.11	1.17	0.242	0.755
Dementia	IN_ADARB2	GOLGA3	0.01	0.02	0.33	0.74	0.921
Dementia	IN_LAMP5_LHX6	GOLGA3	0.05	0.03	1.96	0.0501	0.243
Dementia	IN_LAMP5_RELN	GOLGA3	0.04	0.02	1.78	0.0756	0.352
Dementia	IN_PVALB	GOLGA3	0.05	0.02	2.41	0.0159	0.154
Dementia	IN_PVALB_CHC	GOLGA3	0.03	0.03	0.86	0.388	0.768
Dementia	IN_SST	GOLGA3	0.04	0.02	1.59	0.111	0.384
Dementia	IN_VIP	GOLGA3	0.02	0.02	1.49	0.136	0.323
Dementia	Micro	GOLGA3	0.07	0.03	2.82	0.00487	0.0441
Dementia	OPC	GOLGA3	0.04	0.02	1.72	0.085	0.354
Dementia	Oligo	GOLGA3	0.05	0.02	2.44	0.0148	0.0743
Dementia	PC	GOLGA3	-0.10	0.14	-0.72	0.469	0.882
Dementia	PVM	GOLGA3	-0.10	0.21	-0.47	0.64	0.929
Dementia	VLMC	GOLGA3	0.05	0.06	0.83	0.405	0.652
Dementia	Adaptive	GOLGA4	0.02	0.07	0.33	0.738	0.992
Dementia	Astro	GOLGA4	-0.01	0.02	-0.46	0.642	0.78
Dementia	EN_L2_3_IT	GOLGA4	-0.01	0.01	-0.85	0.398	0.586
Dementia	EN_L3_5_IT_1	GOLGA4	0.01	0.02	0.79	0.432	0.685
Dementia	EN_L3_5_IT_2	GOLGA4	0.01	0.01	0.47	0.64	0.808
Dementia	EN_L3_5_IT_3	GOLGA4	-0.00	0.01	-0.36	0.72	0.838
Dementia	EN_L5_6_NP	GOLGA4	-0.02	0.02	-0.92	0.356	0.827
Dementia	EN_L5_ET	GOLGA4	0.13	0.25	0.51	0.61	0.998
Dementia	EN_L6B	GOLGA4	-0.01	0.02	-0.57	0.568	0.833
Dementia	EN_L6_CT	GOLGA4	-0.02	0.02	-1.00	0.315	0.629
Dementia	EN_L6_IT_1	GOLGA4	-0.01	0.02	-0.31	0.76	0.913
Dementia	EN_L6_IT_2	GOLGA4	-0.00	0.02	-0.18	0.857	0.965
Dementia	Endo	GOLGA4	-0.02	0.04	-0.40	0.688	0.949
Dementia	IN_ADARB2	GOLGA4	-0.04	0.02	-2.18	0.0292	0.249
Dementia	IN_LAMP5_LHX6	GOLGA4	-0.01	0.02	-0.41	0.685	0.863
Dementia	IN_LAMP5_RELN	GOLGA4	-0.02	0.02	-1.01	0.311	0.66
Dementia	IN_PVALB	GOLGA4	-0.00	0.02	-0.19	0.851	0.943
Dementia	IN_PVALB_CHC	GOLGA4	-0.00	0.02	-0.20	0.843	0.957
Dementia	IN_SST	GOLGA4	0.01	0.02	0.31	0.754	0.905
Dementia	IN_VIP	GOLGA4	-0.01	0.01	-0.63	0.526	0.718
Dementia	Micro	GOLGA4	0.02	0.04	0.42	0.676	0.841
Dementia	OPC	GOLGA4	-0.02	0.02	-0.93	0.353	0.657
Dementia	Oligo	GOLGA4	0.02	0.02	1.04	0.298	0.52
Dementia	PC	GOLGA4	-0.02	0.04	-0.53	0.595	0.922
Dementia	PVM	GOLGA4	0.01	0.06	0.21	0.834	0.967
Dementia	SMC	GOLGA4	0.20	0.11	1.83	0.0674	0.494
Dementia	VLMC	GOLGA4	0.04	0.05	0.93	0.35	0.602
Dementia	Astro	GOLGA5	-0.00	0.02	-0.14	0.89	0.943
Dementia	EN_L2_3_IT	GOLGA5	-0.00	0.02	-0.07	0.942	0.968
Dementia	EN_L3_5_IT_1	GOLGA5	-0.03	0.03	-0.93	0.351	0.616
Dementia	EN_L3_5_IT_2	GOLGA5	0.01	0.02	0.32	0.751	0.874
Dementia	EN_L3_5_IT_3	GOLGA5	-0.00	0.02	-0.10	0.92	0.955
Dementia	EN_L5_6_NP	GOLGA5	0.02	0.04	0.43	0.669	0.937
Dementia	EN_L5_ET	GOLGA5	-0.15	0.41	-0.36	0.718	0.998
Dementia	EN_L6B	GOLGA5	0.02	0.04	0.48	0.631	0.865
Dementia	EN_L6_CT	GOLGA5	0.01	0.03	0.22	0.825	0.936
Dementia	EN_L6_IT_1	GOLGA5	0.01	0.03	0.18	0.861	0.953
Dementia	EN_L6_IT_2	GOLGA5	-0.02	0.04	-0.43	0.664	0.897
Dementia	Endo	GOLGA5	-0.02	0.14	-0.15	0.879	0.982
Dementia	IN_ADARB2	GOLGA5	-0.01	0.03	-0.15	0.881	0.968
Dementia	IN_LAMP5_LHX6	GOLGA5	0.03	0.04	0.61	0.544	0.789
Dementia	IN_LAMP5_RELN	GOLGA5	-0.05	0.04	-1.26	0.208	0.557
Dementia	IN_PVALB	GOLGA5	-0.02	0.02	-0.90	0.369	0.676
Dementia	IN_PVALB_CHC	GOLGA5	-0.04	0.05	-0.71	0.479	0.822
Dementia	IN_SST	GOLGA5	0.04	0.03	1.27	0.204	0.522
Dementia	IN_VIP	GOLGA5	-0.00	0.02	-0.19	0.85	0.927
Dementia	Micro	GOLGA5	-0.02	0.03	-0.64	0.525	0.747
Dementia	OPC	GOLGA5	-0.02	0.02	-0.69	0.492	0.754
Dementia	Oligo	GOLGA5	-0.01	0.01	-0.95	0.341	0.563
Dementia	PC	GOLGA5	0.15	0.14	1.02	0.308	0.831
Dementia	Astro	GOLGA6L10	0.13	0.06	2.16	0.0309	0.104
Dementia	EN_L2_3_IT	GOLGA6L10	0.14	0.07	2.17	0.0302	0.104
Dementia	EN_L3_5_IT_2	GOLGA6L10	0.10	0.07	1.43	0.154	0.365
Dementia	EN_L3_5_IT_3	GOLGA6L10	0.08	0.07	1.13	0.26	0.455
Dementia	EN_L6_CT	GOLGA6L10	-0.06	0.19	-0.30	0.763	0.912
Dementia	EN_L6_IT_1	GOLGA6L10	-0.09	0.15	-0.58	0.561	0.821
Dementia	IN_PVALB	GOLGA6L10	0.11	0.07	1.51	0.13	0.423
Dementia	IN_VIP	GOLGA6L10	0.18	0.07	2.61	0.00901	0.0562
Dementia	OPC	GOLGA6L10	0.06	0.07	0.92	0.356	0.658
Dementia	Astro	GOLGA6L4	-0.03	0.06	-0.45	0.656	0.789
Dementia	EN_L2_3_IT	GOLGA6L4	0.01	0.04	0.31	0.754	0.859
Dementia	EN_L3_5_IT_2	GOLGA6L4	-0.01	0.06	-0.22	0.827	0.915
Dementia	EN_L3_5_IT_3	GOLGA6L4	0.08	0.05	1.60	0.109	0.254
Dementia	EN_L6B	GOLGA6L4	-0.08	0.15	-0.52	0.601	0.851
Dementia	EN_L6_CT	GOLGA6L4	0.04	0.16	0.27	0.786	0.921
Dementia	IN_PVALB	GOLGA6L4	-0.01	0.06	-0.09	0.926	0.973
Dementia	IN_VIP	GOLGA6L4	0.01	0.06	0.21	0.833	0.916
Dementia	OPC	GOLGA6L4	-0.03	0.06	-0.40	0.693	0.87
Dementia	Astro	GOLGA6L7	0.05	0.08	0.61	0.545	0.705
Dementia	EN_L2_3_IT	GOLGA6L7	-0.14	0.05	-2.53	0.0113	0.0532
Dementia	EN_L3_5_IT_1	GOLGA6L7	0.03	0.05	0.55	0.581	0.791
Dementia	EN_L3_5_IT_2	GOLGA6L7	-0.01	0.06	-0.12	0.901	0.953
Dementia	EN_L3_5_IT_3	GOLGA6L7	-0.07	0.06	-1.16	0.244	0.437
Dementia	EN_L6B	GOLGA6L7	0.17	0.18	0.92	0.356	0.701
Dementia	EN_L6_CT	GOLGA6L7	-0.04	0.08	-0.46	0.643	0.854
Dementia	EN_L6_IT_1	GOLGA6L7	-0.05	0.07	-0.80	0.423	0.736
Dementia	EN_L6_IT_2	GOLGA6L7	-0.12	0.07	-1.59	0.113	0.508
Dementia	IN_PVALB	GOLGA6L7	-0.04	0.07	-0.66	0.512	0.778
Dementia	IN_SST	GOLGA6L7	-0.14	0.08	-1.74	0.0812	0.33
Dementia	IN_VIP	GOLGA6L7	-0.08	0.07	-1.20	0.23	0.446
Dementia	OPC	GOLGA6L7	-0.08	0.07	-1.15	0.252	0.565
Dementia	Oligo	GOLGA6L7	-0.03	0.07	-0.47	0.639	0.798
Dementia	Astro	GOLGA6L9	0.07	0.03	2.08	0.0377	0.119
Dementia	EN_L2_3_IT	GOLGA6L9	0.06	0.04	1.56	0.118	0.262
Dementia	EN_L3_5_IT_2	GOLGA6L9	-0.00	0.05	-0.02	0.982	0.993
Dementia	EN_L3_5_IT_3	GOLGA6L9	0.03	0.04	0.74	0.462	0.647
Dementia	EN_L6B	GOLGA6L9	0.06	0.16	0.39	0.695	0.893
Dementia	EN_L6_CT	GOLGA6L9	-0.01	0.06	-0.10	0.918	0.97
Dementia	EN_L6_IT_1	GOLGA6L9	0.00	0.06	0.08	0.935	0.978
Dementia	IN_PVALB	GOLGA6L9	0.03	0.05	0.61	0.542	0.797
Dementia	IN_VIP	GOLGA6L9	0.02	0.05	0.49	0.624	0.787
Dementia	OPC	GOLGA6L9	0.04	0.05	0.93	0.35	0.654
Dementia	Oligo	GOLGA6L9	-0.01	0.05	-0.16	0.877	0.939
Dementia	Astro	GOLGA7	0.01	0.02	0.54	0.588	0.74
Dementia	EN_L2_3_IT	GOLGA7	0.02	0.02	1.18	0.238	0.419
Dementia	EN_L3_5_IT_1	GOLGA7	-0.01	0.03	-0.38	0.704	0.865
Dementia	EN_L3_5_IT_2	GOLGA7	-0.03	0.02	-1.44	0.149	0.357
Dementia	EN_L3_5_IT_3	GOLGA7	0.03	0.02	1.22	0.222	0.409
Dementia	EN_L5_6_NP	GOLGA7	-0.03	0.05	-0.54	0.586	0.915
Dementia	EN_L6B	GOLGA7	-0.04	0.04	-0.95	0.34	0.691
Dementia	EN_L6_CT	GOLGA7	0.04	0.04	1.07	0.284	0.599
Dementia	EN_L6_IT_1	GOLGA7	0.07	0.03	2.18	0.0295	0.224
Dementia	EN_L6_IT_2	GOLGA7	-0.04	0.05	-0.71	0.479	0.82
Dementia	Endo	GOLGA7	-0.01	0.13	-0.05	0.962	0.996
Dementia	IN_ADARB2	GOLGA7	-0.02	0.04	-0.54	0.592	0.858
Dementia	IN_LAMP5_LHX6	GOLGA7	-0.10	0.04	-2.53	0.0114	0.112
Dementia	IN_LAMP5_RELN	GOLGA7	0.02	0.04	0.62	0.533	0.807
Dementia	IN_PVALB	GOLGA7	0.02	0.03	0.63	0.53	0.79
Dementia	IN_PVALB_CHC	GOLGA7	0.00	0.06	0.02	0.982	0.995
Dementia	IN_SST	GOLGA7	-0.02	0.03	-0.65	0.514	0.783
Dementia	IN_VIP	GOLGA7	0.00	0.02	0.11	0.91	0.957
Dementia	Micro	GOLGA7	0.00	0.04	0.01	0.992	0.997
Dementia	OPC	GOLGA7	0.03	0.03	1.18	0.239	0.552
Dementia	Oligo	GOLGA7	0.01	0.02	0.38	0.702	0.839
Dementia	Astro	GOLGA7B	0.03	0.04	0.80	0.425	0.605
Dementia	EN_L2_3_IT	GOLGA7B	0.04	0.02	1.71	0.0871	0.213
Dementia	EN_L3_5_IT_1	GOLGA7B	0.04	0.03	1.57	0.116	0.338
Dementia	EN_L3_5_IT_2	GOLGA7B	0.07	0.02	2.74	0.00609	0.0469
Dementia	EN_L3_5_IT_3	GOLGA7B	0.05	0.02	2.35	0.0186	0.0757
Dementia	EN_L5_6_NP	GOLGA7B	-0.05	0.03	-1.79	0.0739	0.587
Dementia	EN_L5_ET	GOLGA7B	-0.22	0.36	-0.61	0.543	0.998
Dementia	EN_L6B	GOLGA7B	-0.01	0.03	-0.44	0.661	0.877
Dementia	EN_L6_CT	GOLGA7B	0.04	0.03	1.12	0.264	0.578
Dementia	EN_L6_IT_1	GOLGA7B	0.02	0.04	0.51	0.613	0.849
Dementia	EN_L6_IT_2	GOLGA7B	-0.05	0.05	-0.91	0.362	0.758
Dementia	IN_ADARB2	GOLGA7B	-0.03	0.04	-0.80	0.426	0.769
Dementia	IN_LAMP5_LHX6	GOLGA7B	0.04	0.04	0.94	0.348	0.653
Dementia	IN_LAMP5_RELN	GOLGA7B	-0.01	0.05	-0.31	0.758	0.924
Dementia	IN_PVALB	GOLGA7B	-0.03	0.03	-1.11	0.268	0.59
Dementia	IN_PVALB_CHC	GOLGA7B	0.01	0.06	0.20	0.845	0.958
Dementia	IN_SST	GOLGA7B	-0.02	0.03	-0.74	0.46	0.748
Dementia	IN_VIP	GOLGA7B	-0.05	0.03	-2.03	0.0424	0.155
Dementia	OPC	GOLGA7B	-0.08	0.05	-1.49	0.135	0.439
Dementia	Oligo	GOLGA7B	-0.01	0.05	-0.25	0.806	0.901
Dementia	Adaptive	GOLGA8A	0.01	0.11	0.10	0.919	0.992
Dementia	Astro	GOLGA8A	-0.01	0.04	-0.16	0.869	0.931
Dementia	EN_L2_3_IT	GOLGA8A	-0.09	0.03	-2.93	0.00341	0.024
Dementia	EN_L3_5_IT_1	GOLGA8A	-0.16	0.04	-4.29	1.76e-05	0.00157
Dementia	EN_L3_5_IT_2	GOLGA8A	-0.11	0.03	-3.40	0.000683	0.00989
Dementia	EN_L3_5_IT_3	GOLGA8A	-0.10	0.03	-2.97	0.003	0.021
Dementia	EN_L5_6_NP	GOLGA8A	-0.12	0.04	-3.48	0.000507	0.141
Dementia	EN_L5_ET	GOLGA8A	-0.04	0.32	-0.14	0.892	1
Dementia	EN_L6B	GOLGA8A	-0.15	0.04	-3.95	7.97e-05	0.00478
Dementia	EN_L6_CT	GOLGA8A	-0.10	0.04	-2.69	0.00723	0.0768
Dementia	EN_L6_IT_1	GOLGA8A	-0.08	0.04	-2.35	0.0188	0.178
Dementia	EN_L6_IT_2	GOLGA8A	-0.07	0.04	-1.53	0.127	0.529
Dementia	Endo	GOLGA8A	-0.04	0.13	-0.30	0.768	0.959
Dementia	IN_ADARB2	GOLGA8A	-0.11	0.04	-3.01	0.00261	0.0794
Dementia	IN_LAMP5_LHX6	GOLGA8A	-0.05	0.04	-1.49	0.136	0.413
Dementia	IN_LAMP5_RELN	GOLGA8A	-0.05	0.04	-1.47	0.14	0.464
Dementia	IN_PVALB	GOLGA8A	-0.04	0.03	-1.55	0.122	0.412
Dementia	IN_PVALB_CHC	GOLGA8A	-0.02	0.03	-0.62	0.533	0.84
Dementia	IN_SST	GOLGA8A	-0.02	0.03	-0.78	0.438	0.734
Dementia	IN_VIP	GOLGA8A	-0.08	0.03	-2.42	0.0154	0.08
Dementia	Micro	GOLGA8A	-0.19	0.04	-4.19	2.75e-05	0.00102
Dementia	OPC	GOLGA8A	-0.09	0.03	-2.90	0.00368	0.0831
Dementia	Oligo	GOLGA8A	-0.01	0.04	-0.21	0.831	0.914
Dementia	PC	GOLGA8A	-0.45	0.10	-4.36	1.3e-05	0.0279
Dementia	VLMC	GOLGA8A	0.04	0.07	0.52	0.606	0.793
Dementia	Adaptive	GOLGA8B	-0.20	0.11	-1.83	0.0679	0.609
Dementia	Astro	GOLGA8B	-0.10	0.04	-2.45	0.0144	0.0606
Dementia	EN_L2_3_IT	GOLGA8B	-0.13	0.04	-3.55	0.000381	0.00581
Dementia	EN_L3_5_IT_1	GOLGA8B	-0.17	0.04	-3.83	0.000126	0.0057
Dementia	EN_L3_5_IT_2	GOLGA8B	-0.15	0.04	-3.66	0.000256	0.00477
Dementia	EN_L3_5_IT_3	GOLGA8B	-0.13	0.04	-3.41	0.000659	0.007
Dementia	EN_L5_6_NP	GOLGA8B	-0.14	0.05	-3.00	0.00267	0.214
Dementia	EN_L5_ET	GOLGA8B	-0.02	0.26	-0.08	0.938	1
Dementia	EN_L6B	GOLGA8B	-0.15	0.05	-3.01	0.00261	0.0524
Dementia	EN_L6_CT	GOLGA8B	-0.12	0.04	-2.85	0.00432	0.0561
Dementia	EN_L6_IT_1	GOLGA8B	-0.10	0.04	-2.32	0.0205	0.185
Dementia	EN_L6_IT_2	GOLGA8B	-0.11	0.05	-2.21	0.027	0.306
Dementia	Endo	GOLGA8B	-0.05	0.16	-0.28	0.781	0.963
Dementia	IN_ADARB2	GOLGA8B	-0.17	0.04	-3.70	0.000215	0.0234
Dementia	IN_LAMP5_LHX6	GOLGA8B	-0.08	0.04	-1.85	0.0645	0.281
Dementia	IN_LAMP5_RELN	GOLGA8B	-0.08	0.04	-2.00	0.0459	0.276
Dementia	IN_PVALB	GOLGA8B	-0.08	0.03	-2.39	0.0167	0.157
Dementia	IN_PVALB_CHC	GOLGA8B	-0.09	0.04	-2.17	0.0303	0.295
Dementia	IN_SST	GOLGA8B	-0.07	0.04	-1.98	0.0478	0.253
Dementia	IN_VIP	GOLGA8B	-0.18	0.04	-4.91	9.27e-07	0.000175
Dementia	Micro	GOLGA8B	0.03	0.05	0.59	0.553	0.765
Dementia	OPC	GOLGA8B	-0.13	0.04	-3.41	0.000645	0.0353
Dementia	Oligo	GOLGA8B	0.04	0.04	1.14	0.254	0.472
Dementia	VLMC	GOLGA8B	0.22	0.11	2.05	0.04	0.193
Dementia	Astro	GOLGA8H	-0.08	0.05	-1.74	0.0822	0.206
Dementia	EN_L2_3_IT	GOLGA8H	-0.10	0.06	-1.76	0.079	0.2
Dementia	IN_VIP	GOLGA8H	-0.01	0.06	-0.11	0.912	0.957
Dementia	Oligo	GOLGA8H	-0.13	0.05	-2.48	0.0132	0.0688
Dementia	Astro	GOLGA8M	-0.12	0.04	-3.11	0.0019	0.0149
Dementia	EN_L2_3_IT	GOLGA8M	-0.05	0.03	-1.43	0.152	0.31
Dementia	EN_L3_5_IT_2	GOLGA8M	0.04	0.05	0.80	0.426	0.649
Dementia	EN_L3_5_IT_3	GOLGA8M	-0.11	0.05	-2.04	0.0411	0.13
Dementia	EN_L6_IT_1	GOLGA8M	0.22	0.16	1.36	0.175	0.511
Dementia	IN_PVALB	GOLGA8M	-0.04	0.05	-0.79	0.431	0.723
Dementia	IN_VIP	GOLGA8M	-0.04	0.05	-0.79	0.432	0.648
Dementia	OPC	GOLGA8M	-0.03	0.05	-0.58	0.565	0.797
Dementia	Oligo	GOLGA8M	-0.15	0.04	-4.05	5.22e-05	0.00157
Dementia	Astro	GOLGA8N	-0.11	0.03	-3.41	0.000642	0.00692
Dementia	EN_L2_3_IT	GOLGA8N	-0.02	0.04	-0.44	0.662	0.797
Dementia	EN_L3_5_IT_2	GOLGA8N	0.05	0.05	0.93	0.354	0.586
Dementia	EN_L3_5_IT_3	GOLGA8N	0.05	0.05	0.86	0.389	0.581
Dementia	EN_L6_IT_1	GOLGA8N	0.03	0.17	0.16	0.876	0.958
Dementia	IN_PVALB	GOLGA8N	-0.04	0.06	-0.63	0.526	0.787
Dementia	IN_VIP	GOLGA8N	-0.06	0.05	-1.23	0.218	0.432
Dementia	Micro	GOLGA8N	-0.11	0.05	-2.12	0.0336	0.157
Dementia	OPC	GOLGA8N	-0.08	0.05	-1.74	0.0817	0.348
Dementia	Oligo	GOLGA8N	-0.08	0.03	-2.55	0.0108	0.0602
Dementia	Astro	GOLGA8O	0.05	0.07	0.79	0.43	0.61
Dementia	EN_L2_3_IT	GOLGA8O	-0.01	0.07	-0.09	0.932	0.962
Dementia	Oligo	GOLGA8O	-0.06	0.06	-1.02	0.308	0.53
Dementia	Adaptive	GOLGB1	-0.04	0.09	-0.38	0.704	0.992
Dementia	Astro	GOLGB1	0.02	0.03	0.93	0.354	0.541
Dementia	EN_L2_3_IT	GOLGB1	0.01	0.02	0.96	0.338	0.528
Dementia	EN_L3_5_IT_1	GOLGB1	0.03	0.02	1.70	0.0895	0.295
Dementia	EN_L3_5_IT_2	GOLGB1	0.02	0.02	1.23	0.22	0.448
Dementia	EN_L3_5_IT_3	GOLGB1	0.04	0.02	2.30	0.0215	0.0834
Dementia	EN_L5_6_NP	GOLGB1	-0.01	0.02	-0.51	0.613	0.922
Dementia	EN_L5_ET	GOLGB1	0.12	0.22	0.56	0.578	0.998
Dementia	EN_L6B	GOLGB1	-0.00	0.02	-0.15	0.88	0.964
Dementia	EN_L6_CT	GOLGB1	0.01	0.02	0.34	0.73	0.897
Dementia	EN_L6_IT_1	GOLGB1	0.01	0.02	0.38	0.702	0.889
Dementia	EN_L6_IT_2	GOLGB1	0.04	0.03	1.53	0.125	0.525
Dementia	Endo	GOLGB1	-0.00	0.04	-0.09	0.928	0.992
Dementia	IN_ADARB2	GOLGB1	0.01	0.02	0.32	0.746	0.924
Dementia	IN_LAMP5_LHX6	GOLGB1	0.03	0.02	1.21	0.225	0.527
Dementia	IN_LAMP5_RELN	GOLGB1	0.02	0.02	1.14	0.255	0.61
Dementia	IN_PVALB	GOLGB1	-0.02	0.02	-1.02	0.308	0.626
Dementia	IN_PVALB_CHC	GOLGB1	0.04	0.03	1.36	0.175	0.601
Dementia	IN_SST	GOLGB1	0.03	0.02	1.50	0.134	0.421
Dementia	IN_VIP	GOLGB1	0.02	0.02	1.01	0.313	0.537
Dementia	Micro	GOLGB1	0.02	0.03	0.76	0.449	0.691
Dementia	OPC	GOLGB1	-0.00	0.02	-0.24	0.811	0.926
Dementia	Oligo	GOLGB1	-0.01	0.02	-0.70	0.482	0.688
Dementia	PC	GOLGB1	-0.00	0.04	-0.11	0.91	0.992
Dementia	PVM	GOLGB1	-0.05	0.06	-0.76	0.45	0.857
Dementia	SMC	GOLGB1	0.14	0.12	1.18	0.239	0.687
Dementia	VLMC	GOLGB1	0.01	0.05	0.18	0.857	0.938
Dementia	Astro	GOLIM4	-0.01	0.02	-0.37	0.715	0.831
Dementia	EN_L2_3_IT	GOLIM4	-0.08	0.04	-1.86	0.0633	0.173
Dementia	EN_L3_5_IT_1	GOLIM4	-0.06	0.05	-1.42	0.155	0.395
Dementia	EN_L3_5_IT_2	GOLIM4	-0.05	0.03	-1.97	0.0485	0.179
Dementia	EN_L3_5_IT_3	GOLIM4	-0.07	0.05	-1.59	0.112	0.258
Dementia	EN_L6B	GOLIM4	-0.14	0.07	-2.00	0.0456	0.274
Dementia	EN_L6_CT	GOLIM4	-0.17	0.19	-0.90	0.37	0.675
Dementia	EN_L6_IT_1	GOLIM4	-0.10	0.06	-1.63	0.103	0.402
Dementia	EN_L6_IT_2	GOLIM4	-0.01	0.08	-0.07	0.944	0.988
Dementia	Endo	GOLIM4	-0.02	0.05	-0.34	0.731	0.95
Dementia	IN_ADARB2	GOLIM4	-0.08	0.06	-1.35	0.176	0.546
Dementia	IN_LAMP5_LHX6	GOLIM4	0.01	0.03	0.50	0.617	0.827
Dementia	IN_LAMP5_RELN	GOLIM4	0.02	0.03	0.72	0.474	0.773
Dementia	IN_PVALB	GOLIM4	-0.04	0.02	-1.71	0.0864	0.35
Dementia	IN_PVALB_CHC	GOLIM4	0.01	0.05	0.22	0.826	0.952
Dementia	IN_SST	GOLIM4	-0.05	0.05	-1.00	0.316	0.639
Dementia	IN_VIP	GOLIM4	-0.07	0.04	-1.96	0.05	0.172
Dementia	Micro	GOLIM4	0.13	0.03	4.31	1.65e-05	0.000686
Dementia	OPC	GOLIM4	0.06	0.02	2.52	0.0118	0.148
Dementia	Oligo	GOLIM4	0.05	0.02	2.27	0.0235	0.101
Dementia	PC	GOLIM4	-0.15	0.06	-2.78	0.00537	0.277
Dementia	PVM	GOLIM4	0.11	0.09	1.25	0.211	0.747
Dementia	VLMC	GOLIM4	-0.05	0.06	-0.86	0.388	0.635
Dementia	Astro	GOLM1	0.06	0.02	2.96	0.00307	0.0207
Dementia	EN_L2_3_IT	GOLM1	0.06	0.01	4.56	5.19e-06	0.000347
Dementia	EN_L3_5_IT_1	GOLM1	0.03	0.02	1.25	0.212	0.473
Dementia	EN_L3_5_IT_2	GOLM1	0.03	0.02	1.84	0.0653	0.215
Dementia	EN_L3_5_IT_3	GOLM1	0.02	0.02	1.16	0.247	0.44
Dementia	EN_L5_6_NP	GOLM1	0.02	0.03	0.85	0.397	0.849
Dementia	EN_L5_ET	GOLM1	0.28	0.26	1.08	0.282	0.998
Dementia	EN_L6B	GOLM1	0.04	0.03	1.50	0.135	0.462
Dementia	EN_L6_CT	GOLM1	0.03	0.02	1.12	0.261	0.575
Dementia	EN_L6_IT_1	GOLM1	0.02	0.02	0.73	0.468	0.768
Dementia	EN_L6_IT_2	GOLM1	0.04	0.03	1.47	0.141	0.55
Dementia	Endo	GOLM1	0.06	0.06	0.98	0.327	0.82
Dementia	IN_ADARB2	GOLM1	0.01	0.02	0.33	0.739	0.921
Dementia	IN_LAMP5_LHX6	GOLM1	0.04	0.03	1.50	0.135	0.412
Dementia	IN_LAMP5_RELN	GOLM1	0.08	0.02	3.36	0.00078	0.0309
Dementia	IN_PVALB	GOLM1	0.02	0.02	1.23	0.219	0.54
Dementia	IN_PVALB_CHC	GOLM1	0.03	0.04	0.88	0.379	0.761
Dementia	IN_SST	GOLM1	0.07	0.02	3.66	0.00025	0.0163
Dementia	IN_VIP	GOLM1	0.03	0.01	2.33	0.0198	0.0942
Dementia	Micro	GOLM1	-0.01	0.05	-0.22	0.829	0.921
Dementia	OPC	GOLM1	-0.02	0.02	-1.26	0.209	0.525
Dementia	Oligo	GOLM1	0.03	0.03	1.04	0.296	0.518
Dementia	PC	GOLM1	-0.08	0.14	-0.56	0.574	0.914
Dementia	Adaptive	GOLM2	-0.01	0.11	-0.13	0.894	0.992
Dementia	Astro	GOLM2	0.07	0.01	4.96	6.96e-07	4.19e-05
Dementia	EN_L2_3_IT	GOLM2	0.03	0.01	2.06	0.0391	0.124
Dementia	EN_L3_5_IT_1	GOLM2	0.03	0.02	1.56	0.118	0.34
Dementia	EN_L3_5_IT_2	GOLM2	0.04	0.01	2.86	0.00428	0.0369
Dementia	EN_L3_5_IT_3	GOLM2	0.02	0.01	1.66	0.097	0.235
Dementia	EN_L5_6_NP	GOLM2	-0.02	0.02	-0.93	0.354	0.826
Dementia	EN_L5_ET	GOLM2	-0.02	0.25	-0.06	0.95	1
Dementia	EN_L6B	GOLM2	-0.01	0.02	-0.41	0.683	0.886
Dementia	EN_L6_CT	GOLM2	-0.01	0.02	-0.40	0.691	0.879
Dementia	EN_L6_IT_1	GOLM2	-0.01	0.02	-0.52	0.602	0.844
Dementia	EN_L6_IT_2	GOLM2	0.02	0.02	0.68	0.497	0.83
Dementia	Endo	GOLM2	-0.04	0.05	-0.73	0.468	0.879
Dementia	IN_ADARB2	GOLM2	0.00	0.02	0.16	0.876	0.966
Dementia	IN_LAMP5_LHX6	GOLM2	0.02	0.02	0.72	0.473	0.746
Dementia	IN_LAMP5_RELN	GOLM2	0.04	0.02	2.14	0.032	0.232
Dementia	IN_PVALB	GOLM2	0.04	0.01	3.27	0.00106	0.0366
Dementia	IN_PVALB_CHC	GOLM2	0.03	0.02	1.46	0.143	0.558
Dementia	IN_SST	GOLM2	0.02	0.02	1.38	0.168	0.475
Dementia	IN_VIP	GOLM2	0.04	0.01	3.46	0.000544	0.00915
Dementia	Micro	GOLM2	0.04	0.02	2.32	0.0203	0.115
Dementia	OPC	GOLM2	0.01	0.01	0.97	0.331	0.638
Dementia	Oligo	GOLM2	0.09	0.02	5.21	1.94e-07	3.8e-05
Dementia	PC	GOLM2	0.03	0.05	0.66	0.51	0.895
Dementia	PVM	GOLM2	0.02	0.07	0.27	0.791	0.96
Dementia	SMC	GOLM2	0.02	0.12	0.19	0.849	0.967
Dementia	VLMC	GOLM2	0.06	0.05	1.26	0.209	0.458
Dementia	Adaptive	GOLPH3	-0.02	0.10	-0.24	0.813	0.992
Dementia	Astro	GOLPH3	0.04	0.02	1.75	0.0796	0.202
Dementia	EN_L2_3_IT	GOLPH3	-0.00	0.02	-0.09	0.926	0.96
Dementia	EN_L3_5_IT_1	GOLPH3	0.04	0.02	1.48	0.138	0.371
Dementia	EN_L3_5_IT_2	GOLPH3	-0.00	0.02	-0.22	0.827	0.915
Dementia	EN_L3_5_IT_3	GOLPH3	0.02	0.02	0.97	0.333	0.529
Dementia	EN_L5_6_NP	GOLPH3	-0.04	0.03	-1.17	0.242	0.759
Dementia	EN_L5_ET	GOLPH3	0.28	0.30	0.94	0.345	0.998
Dementia	EN_L6B	GOLPH3	-0.00	0.03	-0.12	0.906	0.97
Dementia	EN_L6_CT	GOLPH3	0.03	0.03	0.93	0.353	0.665
Dementia	EN_L6_IT_1	GOLPH3	0.03	0.02	1.42	0.155	0.483
Dementia	EN_L6_IT_2	GOLPH3	-0.00	0.04	-0.02	0.986	0.998
Dementia	Endo	GOLPH3	0.02	0.05	0.48	0.628	0.932
Dementia	IN_ADARB2	GOLPH3	-0.01	0.03	-0.28	0.776	0.935
Dementia	IN_LAMP5_LHX6	GOLPH3	0.04	0.03	1.33	0.185	0.477
Dementia	IN_LAMP5_RELN	GOLPH3	0.02	0.03	0.76	0.445	0.755
Dementia	IN_PVALB	GOLPH3	0.02	0.02	0.93	0.352	0.661
Dementia	IN_PVALB_CHC	GOLPH3	-0.02	0.03	-0.72	0.469	0.817
Dementia	IN_SST	GOLPH3	0.02	0.02	0.78	0.433	0.731
Dementia	IN_VIP	GOLPH3	0.01	0.02	0.69	0.492	0.694
Dementia	Micro	GOLPH3	0.05	0.03	1.67	0.0952	0.295
Dementia	OPC	GOLPH3	0.01	0.02	0.48	0.633	0.838
Dementia	Oligo	GOLPH3	0.02	0.02	1.13	0.26	0.477
Dementia	PC	GOLPH3	0.00	0.05	0.06	0.95	0.994
Dementia	PVM	GOLPH3	0.15	0.08	1.85	0.0645	0.578
Dementia	SMC	GOLPH3	0.13	0.25	0.52	0.603	0.892
Dementia	VLMC	GOLPH3	0.02	0.06	0.27	0.786	0.9
Dementia	Astro	GOLPH3L	0.02	0.03	0.77	0.441	0.619
Dementia	EN_L2_3_IT	GOLPH3L	0.06	0.02	2.89	0.00389	0.0262
Dementia	EN_L3_5_IT_1	GOLPH3L	0.04	0.03	1.18	0.238	0.501
Dementia	EN_L3_5_IT_2	GOLPH3L	0.07	0.03	2.32	0.0203	0.103
Dementia	EN_L3_5_IT_3	GOLPH3L	0.09	0.03	3.20	0.00136	0.0118
Dementia	EN_L5_6_NP	GOLPH3L	0.05	0.05	1.05	0.296	0.791
Dementia	EN_L6B	GOLPH3L	0.13	0.05	2.89	0.00382	0.0677
Dementia	EN_L6_CT	GOLPH3L	0.03	0.04	0.82	0.411	0.704
Dementia	EN_L6_IT_1	GOLPH3L	0.01	0.04	0.24	0.811	0.934
Dementia	EN_L6_IT_2	GOLPH3L	-0.02	0.05	-0.42	0.675	0.902
Dementia	Endo	GOLPH3L	-0.07	0.12	-0.61	0.542	0.908
Dementia	IN_ADARB2	GOLPH3L	0.08	0.04	1.97	0.0486	0.317
Dementia	IN_LAMP5_LHX6	GOLPH3L	0.08	0.05	1.53	0.125	0.396
Dementia	IN_LAMP5_RELN	GOLPH3L	-0.01	0.04	-0.37	0.709	0.901
Dementia	IN_PVALB	GOLPH3L	0.04	0.03	1.25	0.211	0.531
Dementia	IN_PVALB_CHC	GOLPH3L	0.04	0.06	0.63	0.531	0.839
Dementia	IN_SST	GOLPH3L	0.09	0.03	2.62	0.0089	0.107
Dementia	IN_VIP	GOLPH3L	0.04	0.02	1.49	0.135	0.322
Dementia	Micro	GOLPH3L	0.02	0.03	0.64	0.523	0.746
Dementia	OPC	GOLPH3L	-0.02	0.03	-0.81	0.42	0.706
Dementia	Oligo	GOLPH3L	0.05	0.02	2.17	0.0304	0.119
Dementia	PC	GOLPH3L	0.27	0.14	1.93	0.0531	0.548
Dementia	Astro	GOLT1A	-0.14	0.07	-1.96	0.0499	0.145
Dementia	EN_L2_3_IT	GOLT1A	0.03	0.06	0.48	0.631	0.776
Dementia	EN_L3_5_IT_2	GOLT1A	0.08	0.08	1.01	0.314	0.548
Dementia	EN_L3_5_IT_3	GOLT1A	-0.03	0.07	-0.36	0.716	0.835
Dementia	EN_L5_6_NP	GOLT1A	0.00	0.05	0.08	0.934	0.987
Dementia	Astro	GOLT1B	-0.01	0.03	-0.41	0.683	0.808
Dementia	EN_L2_3_IT	GOLT1B	-0.10	0.03	-3.53	0.000415	0.00616
Dementia	EN_L3_5_IT_1	GOLT1B	-0.09	0.04	-2.24	0.0249	0.143
Dementia	EN_L3_5_IT_2	GOLT1B	-0.05	0.03	-1.73	0.0838	0.25
Dementia	EN_L3_5_IT_3	GOLT1B	-0.08	0.03	-2.44	0.0149	0.0652
Dementia	EN_L5_6_NP	GOLT1B	-0.07	0.04	-1.83	0.0674	0.581
Dementia	EN_L5_ET	GOLT1B	0.36	0.38	0.97	0.334	0.998
Dementia	EN_L6B	GOLT1B	-0.09	0.04	-2.24	0.0253	0.198
Dementia	EN_L6_CT	GOLT1B	-0.06	0.04	-1.47	0.141	0.431
Dementia	EN_L6_IT_1	GOLT1B	-0.08	0.04	-2.12	0.0342	0.241
Dementia	EN_L6_IT_2	GOLT1B	-0.09	0.05	-1.68	0.0934	0.475
Dementia	Endo	GOLT1B	0.12	0.12	0.97	0.334	0.822
Dementia	IN_ADARB2	GOLT1B	-0.02	0.04	-0.42	0.675	0.893
Dementia	IN_LAMP5_LHX6	GOLT1B	-0.07	0.05	-1.45	0.146	0.428
Dementia	IN_LAMP5_RELN	GOLT1B	-0.05	0.04	-1.29	0.197	0.546
Dementia	IN_PVALB	GOLT1B	-0.03	0.02	-1.10	0.269	0.59
Dementia	IN_PVALB_CHC	GOLT1B	-0.05	0.04	-1.21	0.228	0.652
Dementia	IN_SST	GOLT1B	-0.03	0.03	-0.87	0.382	0.694
Dementia	IN_VIP	GOLT1B	-0.08	0.03	-2.70	0.00697	0.0469
Dementia	Micro	GOLT1B	0.00	0.03	0.14	0.885	0.948
Dementia	OPC	GOLT1B	-0.01	0.03	-0.50	0.618	0.831
Dementia	Oligo	GOLT1B	-0.05	0.02	-2.38	0.0174	0.0826
Dementia	PC	GOLT1B	0.06	0.13	0.47	0.637	0.931
Dementia	Adaptive	GON4L	-0.06	0.10	-0.62	0.535	0.955
Dementia	Astro	GON4L	-0.04	0.02	-2.17	0.0298	0.102
Dementia	EN_L2_3_IT	GON4L	-0.01	0.01	-0.65	0.513	0.687
Dementia	EN_L3_5_IT_1	GON4L	-0.02	0.02	-0.73	0.468	0.71
Dementia	EN_L3_5_IT_2	GON4L	-0.00	0.02	-0.09	0.93	0.967
Dementia	EN_L3_5_IT_3	GON4L	-0.01	0.02	-0.48	0.629	0.775
Dementia	EN_L5_6_NP	GON4L	-0.01	0.03	-0.42	0.676	0.938
Dementia	EN_L5_ET	GON4L	0.27	0.25	1.08	0.28	0.998
Dementia	EN_L6B	GON4L	0.01	0.03	0.30	0.761	0.92
Dementia	EN_L6_CT	GON4L	0.02	0.02	0.98	0.326	0.639
Dementia	EN_L6_IT_1	GON4L	-0.03	0.02	-1.20	0.23	0.573
Dementia	EN_L6_IT_2	GON4L	0.01	0.03	0.33	0.742	0.931
Dementia	Endo	GON4L	-0.03	0.04	-0.75	0.451	0.872
Dementia	IN_ADARB2	GON4L	-0.02	0.03	-0.71	0.477	0.803
Dementia	IN_LAMP5_LHX6	GON4L	-0.01	0.03	-0.41	0.683	0.862
Dementia	IN_LAMP5_RELN	GON4L	-0.02	0.02	-1.01	0.31	0.66
Dementia	IN_PVALB	GON4L	0.00	0.02	0.21	0.83	0.936
Dementia	IN_PVALB_CHC	GON4L	-0.03	0.03	-0.88	0.382	0.763
Dementia	IN_SST	GON4L	-0.01	0.02	-0.32	0.748	0.903
Dementia	IN_VIP	GON4L	-0.02	0.02	-1.33	0.183	0.388
Dementia	Micro	GON4L	-0.03	0.02	-1.68	0.0937	0.292
Dementia	OPC	GON4L	-0.02	0.02	-1.17	0.243	0.556
Dementia	Oligo	GON4L	-0.01	0.01	-0.79	0.429	0.643
Dementia	PC	GON4L	-0.01	0.05	-0.16	0.872	0.984
Dementia	PVM	GON4L	-0.04	0.07	-0.61	0.542	0.887
Dementia	VLMC	GON4L	0.06	0.05	1.23	0.219	0.47
Dementia	Astro	GON7	0.00	0.04	0.02	0.985	0.993
Dementia	EN_L2_3_IT	GON7	-0.02	0.03	-0.85	0.393	0.582
Dementia	EN_L3_5_IT_1	GON7	-0.19	0.13	-1.41	0.16	0.403
Dementia	EN_L3_5_IT_2	GON7	0.05	0.04	1.19	0.233	0.463
Dementia	EN_L3_5_IT_3	GON7	0.06	0.04	1.43	0.153	0.321
Dementia	EN_L6B	GON7	-0.06	0.06	-1.04	0.299	0.654
Dementia	EN_L6_CT	GON7	0.17	0.16	1.11	0.269	0.583
Dementia	EN_L6_IT_1	GON7	-0.07	0.06	-1.18	0.237	0.581
Dementia	EN_L6_IT_2	GON7	0.01	0.06	0.15	0.885	0.973
Dementia	IN_PVALB	GON7	0.06	0.04	1.62	0.105	0.383
Dementia	IN_SST	GON7	-0.00	0.05	-0.07	0.941	0.981
Dementia	IN_VIP	GON7	0.03	0.04	0.73	0.464	0.673
Dementia	Micro	GON7	-0.08	0.05	-1.40	0.161	0.402
Dementia	OPC	GON7	-0.01	0.05	-0.24	0.811	0.926
Dementia	Oligo	GON7	-0.03	0.03	-0.93	0.354	0.576
Dementia	Astro	GOPC	-0.10	0.02	-4.56	5.01e-06	0.000186
Dementia	EN_L2_3_IT	GOPC	-0.02	0.01	-1.33	0.182	0.35
Dementia	EN_L3_5_IT_1	GOPC	0.03	0.03	0.97	0.332	0.599
Dementia	EN_L3_5_IT_2	GOPC	-0.00	0.02	-0.21	0.834	0.918
Dementia	EN_L3_5_IT_3	GOPC	-0.01	0.02	-0.47	0.637	0.781
Dementia	EN_L5_6_NP	GOPC	-0.01	0.04	-0.37	0.71	0.945
Dementia	EN_L5_ET	GOPC	0.44	0.39	1.15	0.251	0.998
Dementia	EN_L6B	GOPC	-0.05	0.03	-1.45	0.148	0.483
Dementia	EN_L6_CT	GOPC	-0.04	0.03	-1.25	0.213	0.527
Dementia	EN_L6_IT_1	GOPC	-0.06	0.03	-2.23	0.0255	0.208
Dementia	EN_L6_IT_2	GOPC	-0.02	0.04	-0.50	0.616	0.883
Dementia	Endo	GOPC	-0.28	0.12	-2.26	0.0241	0.344
Dementia	IN_ADARB2	GOPC	0.05	0.03	1.60	0.111	0.453
Dementia	IN_LAMP5_LHX6	GOPC	-0.04	0.03	-1.26	0.207	0.504
Dementia	IN_LAMP5_RELN	GOPC	0.03	0.03	0.97	0.333	0.676
Dementia	IN_PVALB	GOPC	0.00	0.02	0.03	0.98	0.992
Dementia	IN_PVALB_CHC	GOPC	0.09	0.04	2.14	0.0325	0.305
Dementia	IN_SST	GOPC	0.02	0.03	0.60	0.549	0.805
Dementia	IN_VIP	GOPC	-0.00	0.02	-0.25	0.803	0.899
Dementia	Micro	GOPC	0.01	0.03	0.41	0.685	0.846
Dementia	OPC	GOPC	-0.03	0.02	-1.98	0.048	0.275
Dementia	Oligo	GOPC	-0.03	0.01	-1.94	0.0524	0.172
Dementia	PC	GOPC	-0.05	0.12	-0.41	0.682	0.942
Dementia	Astro	GORAB	0.00	0.03	0.17	0.867	0.93
Dementia	EN_L2_3_IT	GORAB	0.04	0.02	1.82	0.0685	0.182
Dementia	EN_L3_5_IT_1	GORAB	0.00	0.05	0.00	0.996	0.998
Dementia	EN_L3_5_IT_2	GORAB	0.02	0.03	0.72	0.471	0.686
Dementia	EN_L3_5_IT_3	GORAB	0.05	0.03	1.68	0.0938	0.23
Dementia	EN_L5_6_NP	GORAB	-0.03	0.05	-0.60	0.55	0.907
Dementia	EN_L6B	GORAB	0.01	0.04	0.32	0.752	0.917
Dementia	EN_L6_CT	GORAB	-0.03	0.05	-0.65	0.513	0.772
Dementia	EN_L6_IT_1	GORAB	0.04	0.04	1.14	0.253	0.596
Dementia	EN_L6_IT_2	GORAB	-0.09	0.05	-1.95	0.0512	0.382
Dementia	IN_ADARB2	GORAB	-0.02	0.05	-0.42	0.676	0.893
Dementia	IN_LAMP5_LHX6	GORAB	-0.04	0.06	-0.68	0.495	0.758
Dementia	IN_LAMP5_RELN	GORAB	-0.07	0.05	-1.54	0.124	0.439
Dementia	IN_PVALB	GORAB	0.01	0.04	0.20	0.842	0.941
Dementia	IN_SST	GORAB	0.01	0.05	0.12	0.904	0.969
Dementia	IN_VIP	GORAB	-0.00	0.03	-0.00	0.998	0.999
Dementia	Micro	GORAB	-0.04	0.04	-0.89	0.371	0.63
Dementia	OPC	GORAB	-0.00	0.03	-0.07	0.942	0.978
Dementia	Oligo	GORAB	-0.02	0.03	-0.66	0.511	0.709
Dementia	Astro	GORASP1	-0.02	0.03	-0.69	0.488	0.659
Dementia	EN_L2_3_IT	GORASP1	-0.03	0.02	-1.33	0.183	0.351
Dementia	EN_L3_5_IT_1	GORASP1	0.01	0.05	0.25	0.805	0.915
Dementia	EN_L3_5_IT_2	GORASP1	-0.04	0.03	-1.24	0.216	0.443
Dementia	EN_L3_5_IT_3	GORASP1	0.03	0.03	0.80	0.424	0.614
Dementia	EN_L5_6_NP	GORASP1	-0.01	0.16	-0.07	0.944	0.989
Dementia	EN_L6B	GORASP1	-0.14	0.12	-1.09	0.276	0.632
Dementia	EN_L6_CT	GORASP1	-0.21	0.12	-1.85	0.0644	0.283
Dementia	EN_L6_IT_1	GORASP1	-0.08	0.05	-1.71	0.0875	0.373
Dementia	EN_L6_IT_2	GORASP1	-0.19	0.11	-1.64	0.1	0.487
Dementia	IN_ADARB2	GORASP1	-0.03	0.06	-0.57	0.571	0.849
Dementia	IN_LAMP5_RELN	GORASP1	-0.03	0.05	-0.54	0.587	0.841
Dementia	IN_PVALB	GORASP1	0.05	0.03	1.54	0.124	0.414
Dementia	IN_SST	GORASP1	-0.03	0.04	-0.73	0.467	0.753
Dementia	IN_VIP	GORASP1	-0.04	0.03	-1.18	0.239	0.456
Dementia	Micro	GORASP1	-0.03	0.04	-0.83	0.409	0.659
Dementia	OPC	GORASP1	-0.00	0.03	-0.16	0.872	0.952
Dementia	Oligo	GORASP1	-0.07	0.02	-3.43	0.000613	0.00826
Dementia	Astro	GORASP2	-0.00	0.02	-0.16	0.875	0.934
Dementia	EN_L2_3_IT	GORASP2	0.02	0.01	1.69	0.0911	0.22
Dementia	EN_L3_5_IT_1	GORASP2	0.08	0.03	2.64	0.00818	0.0743
Dementia	EN_L3_5_IT_2	GORASP2	0.00	0.02	0.10	0.921	0.963
Dementia	EN_L3_5_IT_3	GORASP2	0.03	0.02	1.36	0.173	0.349
Dementia	EN_L5_6_NP	GORASP2	-0.03	0.04	-0.62	0.536	0.901
Dementia	EN_L6B	GORASP2	0.01	0.04	0.39	0.694	0.892
Dementia	EN_L6_CT	GORASP2	0.05	0.04	1.36	0.174	0.478
Dementia	EN_L6_IT_1	GORASP2	0.00	0.03	0.15	0.883	0.961
Dementia	EN_L6_IT_2	GORASP2	-0.02	0.05	-0.51	0.613	0.882
Dementia	Endo	GORASP2	0.18	0.11	1.69	0.0913	0.558
Dementia	IN_ADARB2	GORASP2	0.07	0.04	2.01	0.0446	0.305
Dementia	IN_LAMP5_LHX6	GORASP2	0.12	0.04	2.81	0.00493	0.0704
Dementia	IN_LAMP5_RELN	GORASP2	0.06	0.03	2.06	0.0398	0.258
Dementia	IN_PVALB	GORASP2	0.05	0.02	2.01	0.0446	0.253
Dementia	IN_PVALB_CHC	GORASP2	0.03	0.05	0.52	0.601	0.873
Dementia	IN_SST	GORASP2	0.02	0.03	0.69	0.49	0.767
Dementia	IN_VIP	GORASP2	0.02	0.02	1.17	0.242	0.459
Dementia	Micro	GORASP2	0.01	0.03	0.44	0.662	0.833
Dementia	OPC	GORASP2	-0.03	0.02	-1.48	0.138	0.443
Dementia	Oligo	GORASP2	-0.00	0.02	-0.21	0.83	0.914
Dementia	PC	GORASP2	0.05	0.11	0.49	0.626	0.927
Dementia	Astro	GOSR1	-0.05	0.02	-2.08	0.0371	0.118
Dementia	EN_L2_3_IT	GOSR1	-0.01	0.01	-0.37	0.708	0.828
Dementia	EN_L3_5_IT_1	GOSR1	-0.01	0.02	-0.41	0.682	0.852
Dementia	EN_L3_5_IT_2	GOSR1	0.00	0.02	0.19	0.85	0.926
Dementia	EN_L3_5_IT_3	GOSR1	-0.01	0.02	-0.38	0.701	0.826
Dementia	EN_L5_6_NP	GOSR1	-0.01	0.03	-0.37	0.71	0.945
Dementia	EN_L5_ET	GOSR1	-0.32	0.29	-1.10	0.27	0.998
Dementia	EN_L6B	GOSR1	-0.01	0.03	-0.44	0.661	0.877
Dementia	EN_L6_CT	GOSR1	-0.02	0.02	-0.70	0.485	0.755
Dementia	EN_L6_IT_1	GOSR1	0.01	0.02	0.59	0.553	0.818
Dementia	EN_L6_IT_2	GOSR1	0.01	0.03	0.47	0.639	0.89
Dementia	Endo	GOSR1	-0.04	0.05	-0.70	0.483	0.884
Dementia	IN_ADARB2	GOSR1	-0.00	0.03	-0.13	0.894	0.971
Dementia	IN_LAMP5_LHX6	GOSR1	0.01	0.03	0.45	0.653	0.847
Dementia	IN_LAMP5_RELN	GOSR1	0.02	0.02	0.99	0.32	0.667
Dementia	IN_PVALB	GOSR1	-0.02	0.02	-1.31	0.191	0.51
Dementia	IN_PVALB_CHC	GOSR1	-0.05	0.03	-1.70	0.0896	0.466
Dementia	IN_SST	GOSR1	0.03	0.02	1.36	0.174	0.485
Dementia	IN_VIP	GOSR1	-0.02	0.01	-1.56	0.119	0.298
Dementia	Micro	GOSR1	-0.04	0.02	-1.64	0.101	0.304
Dementia	OPC	GOSR1	-0.01	0.02	-0.32	0.751	0.897
Dementia	Oligo	GOSR1	0.02	0.01	1.74	0.0815	0.229
Dementia	PC	GOSR1	-0.03	0.05	-0.51	0.607	0.923
Dementia	PVM	GOSR1	0.00	0.21	0.02	0.983	0.997
Dementia	VLMC	GOSR1	-0.04	0.06	-0.76	0.446	0.68
Dementia	Astro	GOT1	-0.04	0.02	-1.95	0.0512	0.148
Dementia	EN_L2_3_IT	GOT1	-0.04	0.02	-2.62	0.00888	0.0453
Dementia	EN_L3_5_IT_1	GOT1	-0.03	0.03	-1.09	0.275	0.544
Dementia	EN_L3_5_IT_2	GOT1	-0.02	0.02	-0.91	0.364	0.595
Dementia	EN_L3_5_IT_3	GOT1	-0.00	0.02	-0.24	0.807	0.892
Dementia	EN_L5_6_NP	GOT1	-0.06	0.03	-1.77	0.0762	0.594
Dementia	EN_L5_ET	GOT1	-0.09	0.29	-0.32	0.745	0.999
Dementia	EN_L6B	GOT1	-0.04	0.03	-1.19	0.233	0.59
Dementia	EN_L6_CT	GOT1	-0.08	0.04	-2.11	0.0347	0.2
Dementia	EN_L6_IT_1	GOT1	-0.09	0.03	-2.90	0.00374	0.073
Dementia	EN_L6_IT_2	GOT1	0.02	0.04	0.56	0.576	0.868
Dementia	IN_ADARB2	GOT1	-0.09	0.03	-2.91	0.00359	0.094
Dementia	IN_LAMP5_LHX6	GOT1	0.09	0.03	2.68	0.00734	0.0874
Dementia	IN_LAMP5_RELN	GOT1	-0.05	0.03	-1.89	0.0583	0.309
Dementia	IN_PVALB	GOT1	0.02	0.02	1.17	0.24	0.562
Dementia	IN_PVALB_CHC	GOT1	0.00	0.03	0.10	0.917	0.979
Dementia	IN_SST	GOT1	0.02	0.03	0.72	0.469	0.754
Dementia	IN_VIP	GOT1	-0.03	0.02	-1.53	0.126	0.309
Dementia	Micro	GOT1	-0.05	0.04	-1.35	0.177	0.423
Dementia	OPC	GOT1	-0.04	0.02	-1.62	0.105	0.393
Dementia	Oligo	GOT1	0.04	0.02	1.85	0.064	0.196
Dementia	Astro	GOT2	0.05	0.02	2.07	0.0386	0.121
Dementia	EN_L2_3_IT	GOT2	0.01	0.01	0.89	0.375	0.564
Dementia	EN_L3_5_IT_1	GOT2	0.03	0.03	1.14	0.255	0.522
Dementia	EN_L3_5_IT_2	GOT2	0.02	0.02	0.87	0.385	0.615
Dementia	EN_L3_5_IT_3	GOT2	0.05	0.02	2.56	0.0106	0.0516
Dementia	EN_L5_6_NP	GOT2	-0.03	0.04	-0.90	0.369	0.835
Dementia	EN_L5_ET	GOT2	0.49	0.33	1.47	0.141	0.998
Dementia	EN_L6B	GOT2	-0.03	0.04	-0.71	0.475	0.785
Dementia	EN_L6_CT	GOT2	-0.03	0.03	-0.99	0.321	0.634
Dementia	EN_L6_IT_1	GOT2	-0.01	0.03	-0.23	0.815	0.935
Dementia	EN_L6_IT_2	GOT2	0.03	0.04	0.67	0.502	0.833
Dementia	Endo	GOT2	-0.12	0.13	-0.91	0.364	0.832
Dementia	IN_ADARB2	GOT2	0.00	0.04	0.02	0.983	0.996
Dementia	IN_LAMP5_LHX6	GOT2	0.05	0.03	1.31	0.189	0.482
Dementia	IN_LAMP5_RELN	GOT2	-0.01	0.03	-0.23	0.815	0.944
Dementia	IN_PVALB	GOT2	0.01	0.02	0.75	0.451	0.737
Dementia	IN_PVALB_CHC	GOT2	-0.01	0.04	-0.38	0.701	0.908
Dementia	IN_SST	GOT2	0.02	0.03	0.64	0.52	0.787
Dementia	IN_VIP	GOT2	-0.02	0.02	-0.87	0.386	0.607
Dementia	Micro	GOT2	-0.02	0.04	-0.52	0.604	0.796
Dementia	OPC	GOT2	-0.01	0.02	-0.38	0.703	0.875
Dementia	Oligo	GOT2	-0.00	0.02	-0.27	0.784	0.89
Dementia	Astro	GP1BA	-0.14	0.06	-2.39	0.017	0.0685
Dementia	EN_L2_3_IT	GP1BA	-0.18	0.05	-3.33	0.000865	0.00973
Dementia	EN_L3_5_IT_2	GP1BA	-0.07	0.06	-1.16	0.248	0.479
Dementia	EN_L3_5_IT_3	GP1BA	0.17	0.14	1.24	0.214	0.4
Dementia	IN_PVALB	GP1BA	-0.08	0.06	-1.32	0.185	0.504
Dementia	Oligo	GP1BA	-0.07	0.05	-1.30	0.195	0.4
Dementia	Astro	GP6	-0.12	0.05	-2.37	0.0178	0.0705
Dementia	EN_L2_3_IT	GP6	-0.09	0.03	-3.06	0.00223	0.0183
Dementia	EN_L3_5_IT_1	GP6	-0.00	0.04	-0.05	0.964	0.985
Dementia	EN_L3_5_IT_2	GP6	-0.05	0.03	-1.99	0.0461	0.174
Dementia	EN_L3_5_IT_3	GP6	-0.01	0.03	-0.42	0.672	0.806
Dementia	EN_L5_6_NP	GP6	-0.11	0.05	-2.10	0.0354	0.485
Dementia	EN_L6B	GP6	0.02	0.05	0.39	0.695	0.893
Dementia	EN_L6_CT	GP6	-0.03	0.05	-0.75	0.452	0.732
Dementia	EN_L6_IT_1	GP6	-0.01	0.05	-0.29	0.775	0.92
Dementia	EN_L6_IT_2	GP6	-0.03	0.06	-0.55	0.58	0.87
Dementia	IN_ADARB2	GP6	-0.02	0.06	-0.34	0.736	0.919
Dementia	IN_LAMP5_LHX6	GP6	-0.23	0.14	-1.57	0.117	0.383
Dementia	IN_LAMP5_RELN	GP6	0.03	0.06	0.47	0.637	0.871
Dementia	IN_PVALB	GP6	-0.01	0.03	-0.37	0.713	0.885
Dementia	IN_PVALB_CHC	GP6	-0.10	0.05	-1.79	0.0737	0.434
Dementia	IN_SST	GP6	-0.09	0.04	-2.20	0.0279	0.192
Dementia	IN_VIP	GP6	-0.10	0.03	-3.25	0.00117	0.0148
Dementia	Oligo	GP6	-0.09	0.04	-2.04	0.0418	0.148
Dementia	EN_L2_3_IT	GPA33	-0.13	0.06	-2.19	0.0287	0.1
Dementia	Astro	GPAA1	-0.01	0.03	-0.33	0.743	0.851
Dementia	EN_L2_3_IT	GPAA1	-0.02	0.03	-0.72	0.471	0.652
Dementia	EN_L3_5_IT_1	GPAA1	-0.06	0.05	-1.26	0.206	0.465
Dementia	EN_L3_5_IT_2	GPAA1	-0.04	0.04	-1.08	0.282	0.516
Dementia	EN_L3_5_IT_3	GPAA1	-0.06	0.04	-1.45	0.146	0.311
Dementia	EN_L5_6_NP	GPAA1	-0.09	0.18	-0.49	0.627	0.927
Dementia	EN_L6B	GPAA1	-0.06	0.11	-0.51	0.609	0.854
Dementia	EN_L6_CT	GPAA1	0.21	0.15	1.42	0.155	0.452
Dementia	EN_L6_IT_1	GPAA1	-0.06	0.05	-1.19	0.234	0.579
Dementia	IN_ADARB2	GPAA1	-0.01	0.06	-0.18	0.859	0.961
Dementia	IN_LAMP5_RELN	GPAA1	-0.04	0.05	-0.74	0.46	0.766
Dementia	IN_PVALB	GPAA1	-0.03	0.04	-0.66	0.51	0.778
Dementia	IN_SST	GPAA1	-0.09	0.05	-1.74	0.0819	0.33
Dementia	IN_VIP	GPAA1	-0.05	0.04	-1.20	0.231	0.447
Dementia	Micro	GPAA1	-0.03	0.05	-0.70	0.485	0.718
Dementia	OPC	GPAA1	0.01	0.03	0.35	0.726	0.885
Dementia	Oligo	GPAA1	-0.07	0.02	-3.13	0.00176	0.0172
Dementia	Astro	GPALPP1	0.00	0.02	0.25	0.799	0.888
Dementia	EN_L2_3_IT	GPALPP1	-0.01	0.01	-0.77	0.44	0.624
Dementia	EN_L3_5_IT_1	GPALPP1	0.03	0.02	1.42	0.156	0.396
Dementia	EN_L3_5_IT_2	GPALPP1	0.01	0.02	0.64	0.523	0.725
Dementia	EN_L3_5_IT_3	GPALPP1	0.02	0.02	1.02	0.306	0.503
Dementia	EN_L5_6_NP	GPALPP1	-0.05	0.03	-1.85	0.0646	0.573
Dementia	EN_L5_ET	GPALPP1	0.21	0.26	0.82	0.414	0.998
Dementia	EN_L6B	GPALPP1	-0.01	0.02	-0.52	0.602	0.851
Dementia	EN_L6_CT	GPALPP1	0.00	0.02	0.14	0.892	0.962
Dementia	EN_L6_IT_1	GPALPP1	-0.00	0.02	-0.20	0.839	0.944
Dementia	EN_L6_IT_2	GPALPP1	-0.03	0.03	-0.98	0.328	0.735
Dementia	Endo	GPALPP1	-0.21	0.10	-2.04	0.0413	0.434
Dementia	IN_ADARB2	GPALPP1	-0.01	0.02	-0.30	0.762	0.929
Dementia	IN_LAMP5_LHX6	GPALPP1	0.02	0.03	0.94	0.348	0.653
Dementia	IN_LAMP5_RELN	GPALPP1	0.01	0.02	0.56	0.577	0.833
Dementia	IN_PVALB	GPALPP1	-0.02	0.02	-1.38	0.168	0.481
Dementia	IN_PVALB_CHC	GPALPP1	-0.01	0.03	-0.36	0.716	0.913
Dementia	IN_SST	GPALPP1	-0.00	0.02	-0.10	0.923	0.975
Dementia	IN_VIP	GPALPP1	-0.02	0.02	-1.23	0.217	0.431
Dementia	Micro	GPALPP1	0.00	0.03	0.16	0.874	0.943
Dementia	OPC	GPALPP1	-0.01	0.02	-0.69	0.493	0.755
Dementia	Oligo	GPALPP1	-0.03	0.01	-2.11	0.0347	0.131
Dementia	PC	GPALPP1	-0.09	0.15	-0.60	0.548	0.906
Dementia	VLMC	GPALPP1	0.11	0.07	1.62	0.105	0.32
Dementia	Astro	GPAM	-0.13	0.03	-3.68	0.000235	0.00336
Dementia	EN_L2_3_IT	GPAM	-0.02	0.02	-0.78	0.436	0.62
Dementia	EN_L3_5_IT_1	GPAM	0.03	0.05	0.67	0.502	0.734
Dementia	EN_L3_5_IT_2	GPAM	0.04	0.03	1.42	0.156	0.366
Dementia	EN_L3_5_IT_3	GPAM	0.04	0.03	1.36	0.174	0.349
Dementia	EN_L5_6_NP	GPAM	-0.04	0.05	-0.69	0.493	0.886
Dementia	EN_L6B	GPAM	0.03	0.05	0.53	0.593	0.846
Dementia	EN_L6_CT	GPAM	-0.01	0.05	-0.12	0.908	0.966
Dementia	EN_L6_IT_1	GPAM	0.07	0.05	1.49	0.135	0.451
Dementia	EN_L6_IT_2	GPAM	0.09	0.06	1.51	0.131	0.535
Dementia	IN_ADARB2	GPAM	-0.11	0.05	-2.28	0.0227	0.225
Dementia	IN_LAMP5_LHX6	GPAM	0.01	0.05	0.24	0.808	0.921
Dementia	IN_LAMP5_RELN	GPAM	-0.09	0.05	-1.95	0.0514	0.29
Dementia	IN_PVALB	GPAM	0.01	0.04	0.16	0.876	0.953
Dementia	IN_SST	GPAM	-0.04	0.04	-0.96	0.337	0.66
Dementia	IN_VIP	GPAM	-0.01	0.03	-0.47	0.641	0.799
Dementia	Micro	GPAM	-0.01	0.05	-0.18	0.859	0.934
Dementia	OPC	GPAM	0.04	0.03	1.08	0.279	0.59
Dementia	Oligo	GPAM	0.01	0.02	0.38	0.701	0.838
Dementia	Astro	GPANK1	0.02	0.03	0.62	0.536	0.698
Dementia	EN_L2_3_IT	GPANK1	-0.06	0.04	-1.65	0.0985	0.231
Dementia	EN_L3_5_IT_2	GPANK1	-0.00	0.04	-0.09	0.926	0.966
Dementia	EN_L3_5_IT_3	GPANK1	-0.04	0.04	-0.81	0.42	0.61
Dementia	EN_L6_IT_1	GPANK1	-0.15	0.13	-1.16	0.245	0.589
Dementia	IN_PVALB	GPANK1	-0.09	0.05	-1.80	0.072	0.32
Dementia	IN_VIP	GPANK1	0.06	0.05	1.39	0.166	0.366
Dementia	Micro	GPANK1	-0.05	0.05	-0.88	0.377	0.634
Dementia	OPC	GPANK1	0.05	0.04	1.09	0.276	0.588
Dementia	Oligo	GPANK1	-0.04	0.02	-1.89	0.059	0.186
Dementia	EN_L2_3_IT	GPAT2	0.07	0.06	1.16	0.246	0.427
Dementia	Oligo	GPAT2	-0.00	0.05	-0.02	0.984	0.991
Dementia	Astro	GPAT3	-0.04	0.18	-0.22	0.827	0.905
Dementia	EN_L2_3_IT	GPAT3	-0.12	0.04	-2.79	0.00534	0.0322
Dementia	EN_L3_5_IT_2	GPAT3	0.02	0.03	0.70	0.484	0.696
Dementia	EN_L3_5_IT_3	GPAT3	-0.14	0.06	-2.29	0.0219	0.0844
Dementia	EN_L5_6_NP	GPAT3	-0.10	0.07	-1.32	0.188	0.719
Dementia	EN_L6_IT_1	GPAT3	-0.11	0.06	-2.03	0.0424	0.267
Dementia	IN_PVALB	GPAT3	-0.07	0.03	-2.45	0.0144	0.147
Dementia	IN_PVALB_CHC	GPAT3	-0.11	0.05	-2.33	0.0196	0.235
Dementia	IN_SST	GPAT3	-0.10	0.06	-1.73	0.0835	0.333
Dementia	IN_VIP	GPAT3	-0.28	0.05	-5.52	3.48e-08	2.02e-05
Dementia	Micro	GPAT3	0.09	0.07	1.27	0.203	0.455
Dementia	Oligo	GPAT3	-0.10	0.05	-2.03	0.0427	0.15
Dementia	Astro	GPAT4	0.05	0.02	1.89	0.0585	0.162
Dementia	EN_L2_3_IT	GPAT4	-0.00	0.01	-0.14	0.892	0.941
Dementia	EN_L3_5_IT_1	GPAT4	0.07	0.03	2.07	0.0381	0.183
Dementia	EN_L3_5_IT_2	GPAT4	0.03	0.02	1.18	0.238	0.469
Dementia	EN_L3_5_IT_3	GPAT4	0.02	0.02	0.91	0.364	0.559
Dementia	EN_L5_6_NP	GPAT4	-0.05	0.05	-1.04	0.299	0.791
Dementia	EN_L6B	GPAT4	0.03	0.04	0.85	0.398	0.733
Dementia	EN_L6_CT	GPAT4	-0.01	0.04	-0.30	0.766	0.913
Dementia	EN_L6_IT_1	GPAT4	-0.01	0.03	-0.26	0.795	0.928
Dementia	EN_L6_IT_2	GPAT4	0.01	0.04	0.33	0.745	0.933
Dementia	Endo	GPAT4	0.21	0.12	1.77	0.0772	0.529
Dementia	IN_ADARB2	GPAT4	-0.00	0.04	-0.06	0.956	0.989
Dementia	IN_LAMP5_LHX6	GPAT4	0.05	0.04	1.41	0.159	0.443
Dementia	IN_LAMP5_RELN	GPAT4	0.01	0.03	0.20	0.845	0.953
Dementia	IN_PVALB	GPAT4	0.00	0.02	0.17	0.864	0.949
Dementia	IN_PVALB_CHC	GPAT4	0.03	0.03	0.79	0.428	0.792
Dementia	IN_SST	GPAT4	-0.01	0.03	-0.31	0.758	0.907
Dementia	IN_VIP	GPAT4	-0.04	0.02	-1.83	0.0673	0.207
Dementia	Micro	GPAT4	0.05	0.03	1.57	0.117	0.332
Dementia	OPC	GPAT4	0.08	0.03	2.41	0.0161	0.172
Dementia	Oligo	GPAT4	0.03	0.02	2.03	0.0427	0.15
Dementia	Astro	GPATCH1	-0.03	0.02	-1.20	0.229	0.408
Dementia	EN_L2_3_IT	GPATCH1	-0.01	0.02	-0.39	0.696	0.821
Dementia	EN_L3_5_IT_1	GPATCH1	-0.01	0.03	-0.19	0.85	0.934
Dementia	EN_L3_5_IT_2	GPATCH1	0.03	0.02	1.36	0.173	0.389
Dementia	EN_L3_5_IT_3	GPATCH1	0.01	0.02	0.48	0.628	0.774
Dementia	EN_L5_6_NP	GPATCH1	-0.01	0.05	-0.20	0.841	0.97
Dementia	EN_L6B	GPATCH1	0.01	0.05	0.11	0.916	0.971
Dementia	EN_L6_CT	GPATCH1	0.01	0.04	0.14	0.889	0.961
Dementia	EN_L6_IT_1	GPATCH1	0.01	0.04	0.24	0.811	0.934
Dementia	EN_L6_IT_2	GPATCH1	0.00	0.05	0.01	0.994	0.999
Dementia	IN_ADARB2	GPATCH1	-0.00	0.04	-0.06	0.954	0.989
Dementia	IN_LAMP5_LHX6	GPATCH1	0.01	0.05	0.13	0.894	0.957
Dementia	IN_LAMP5_RELN	GPATCH1	-0.00	0.04	-0.08	0.938	0.982
Dementia	IN_PVALB	GPATCH1	0.02	0.03	0.66	0.507	0.776
Dementia	IN_PVALB_CHC	GPATCH1	0.00	0.06	0.03	0.975	0.993
Dementia	IN_SST	GPATCH1	-0.02	0.03	-0.68	0.495	0.77
Dementia	IN_VIP	GPATCH1	0.02	0.02	0.78	0.435	0.65
Dementia	Micro	GPATCH1	-0.06	0.04	-1.56	0.118	0.335
Dementia	OPC	GPATCH1	-0.00	0.03	-0.11	0.914	0.967
Dementia	Oligo	GPATCH1	0.00	0.02	0.05	0.957	0.978
Dementia	Astro	GPATCH11	-0.00	0.03	-0.17	0.867	0.93
Dementia	EN_L2_3_IT	GPATCH11	0.01	0.02	0.41	0.68	0.809
Dementia	EN_L3_5_IT_1	GPATCH11	0.03	0.03	0.81	0.418	0.674
Dementia	EN_L3_5_IT_2	GPATCH11	0.01	0.02	0.60	0.546	0.741
Dementia	EN_L3_5_IT_3	GPATCH11	0.01	0.02	0.21	0.836	0.909
Dementia	EN_L5_6_NP	GPATCH11	-0.02	0.05	-0.36	0.717	0.947
Dementia	EN_L6B	GPATCH11	0.06	0.05	1.21	0.225	0.581
Dementia	EN_L6_CT	GPATCH11	0.06	0.04	1.54	0.123	0.404
Dementia	EN_L6_IT_1	GPATCH11	0.01	0.03	0.34	0.737	0.904
Dementia	EN_L6_IT_2	GPATCH11	-0.05	0.05	-1.02	0.306	0.718
Dementia	IN_ADARB2	GPATCH11	0.05	0.04	1.23	0.219	0.596
Dementia	IN_LAMP5_LHX6	GPATCH11	0.09	0.05	1.91	0.0564	0.259
Dementia	IN_LAMP5_RELN	GPATCH11	0.05	0.04	1.18	0.238	0.593
Dementia	IN_PVALB	GPATCH11	-0.01	0.03	-0.28	0.78	0.914
Dementia	IN_PVALB_CHC	GPATCH11	-0.04	0.06	-0.59	0.555	0.851
Dementia	IN_SST	GPATCH11	0.04	0.03	1.13	0.259	0.584
Dementia	IN_VIP	GPATCH11	0.02	0.03	0.78	0.437	0.651
Dementia	Micro	GPATCH11	-0.02	0.03	-0.50	0.62	0.807
Dementia	OPC	GPATCH11	-0.03	0.03	-1.00	0.317	0.626
Dementia	Oligo	GPATCH11	0.05	0.02	2.25	0.0242	0.103
Dementia	Astro	GPATCH2	-0.09	0.03	-3.42	0.000622	0.00675
Dementia	EN_L2_3_IT	GPATCH2	-0.07	0.03	-2.92	0.00352	0.0244
Dementia	EN_L3_5_IT_1	GPATCH2	-0.06	0.03	-1.80	0.0715	0.258
Dementia	EN_L3_5_IT_2	GPATCH2	-0.05	0.03	-2.02	0.0432	0.166
Dementia	EN_L3_5_IT_3	GPATCH2	-0.09	0.03	-2.99	0.0028	0.02
Dementia	EN_L5_6_NP	GPATCH2	-0.09	0.05	-1.88	0.0599	0.563
Dementia	EN_L5_ET	GPATCH2	0.43	0.35	1.22	0.221	0.998
Dementia	EN_L6B	GPATCH2	-0.09	0.04	-2.14	0.0326	0.228
Dementia	EN_L6_CT	GPATCH2	-0.11	0.04	-2.81	0.00501	0.0615
Dementia	EN_L6_IT_1	GPATCH2	-0.13	0.04	-3.34	0.000852	0.0302
Dementia	EN_L6_IT_2	GPATCH2	-0.01	0.04	-0.27	0.786	0.944
Dementia	Endo	GPATCH2	-0.14	0.14	-1.04	0.301	0.797
Dementia	IN_ADARB2	GPATCH2	-0.04	0.04	-1.22	0.221	0.598
Dementia	IN_LAMP5_LHX6	GPATCH2	-0.06	0.04	-1.69	0.0911	0.337
Dementia	IN_LAMP5_RELN	GPATCH2	-0.06	0.03	-1.79	0.0739	0.348
Dementia	IN_PVALB	GPATCH2	-0.02	0.03	-0.71	0.475	0.755
Dementia	IN_PVALB_CHC	GPATCH2	-0.02	0.05	-0.49	0.623	0.88
Dementia	IN_SST	GPATCH2	-0.02	0.03	-0.55	0.584	0.824
Dementia	IN_VIP	GPATCH2	-0.07	0.03	-2.91	0.00365	0.0306
Dementia	Micro	GPATCH2	-0.10	0.03	-3.43	0.000599	0.0104
Dementia	OPC	GPATCH2	-0.07	0.03	-2.59	0.00964	0.136
Dementia	Oligo	GPATCH2	-0.09	0.03	-3.41	0.000643	0.00856
Dementia	PC	GPATCH2	-0.06	0.07	-0.80	0.421	0.866
Dementia	PVM	GPATCH2	-0.11	0.08	-1.45	0.147	0.687
Dementia	VLMC	GPATCH2	0.03	0.07	0.48	0.629	0.808
Dementia	Astro	GPATCH2L	-0.00	0.01	-0.17	0.868	0.93
Dementia	EN_L2_3_IT	GPATCH2L	-0.01	0.01	-0.91	0.361	0.551
Dementia	EN_L3_5_IT_1	GPATCH2L	0.03	0.02	1.84	0.0651	0.245
Dementia	EN_L3_5_IT_2	GPATCH2L	-0.01	0.01	-0.43	0.671	0.826
Dementia	EN_L3_5_IT_3	GPATCH2L	0.00	0.01	0.25	0.8	0.888
Dementia	EN_L5_6_NP	GPATCH2L	0.01	0.02	0.21	0.832	0.968
Dementia	EN_L5_ET	GPATCH2L	-0.24	0.25	-0.96	0.336	0.998
Dementia	EN_L6B	GPATCH2L	-0.01	0.02	-0.25	0.799	0.935
Dementia	EN_L6_CT	GPATCH2L	-0.04	0.02	-1.87	0.062	0.278
Dementia	EN_L6_IT_1	GPATCH2L	-0.02	0.02	-0.96	0.336	0.673
Dementia	EN_L6_IT_2	GPATCH2L	0.00	0.03	0.18	0.858	0.965
Dementia	Endo	GPATCH2L	0.08	0.05	1.48	0.14	0.645
Dementia	IN_ADARB2	GPATCH2L	-0.02	0.02	-0.78	0.435	0.775
Dementia	IN_LAMP5_LHX6	GPATCH2L	0.02	0.02	0.82	0.411	0.699
Dementia	IN_LAMP5_RELN	GPATCH2L	-0.03	0.02	-1.27	0.205	0.555
Dementia	IN_PVALB	GPATCH2L	-0.02	0.01	-1.47	0.141	0.441
Dementia	IN_PVALB_CHC	GPATCH2L	-0.03	0.02	-1.02	0.307	0.717
Dementia	IN_SST	GPATCH2L	-0.02	0.02	-1.07	0.287	0.612
Dementia	IN_VIP	GPATCH2L	-0.01	0.01	-0.91	0.362	0.584
Dementia	Micro	GPATCH2L	0.04	0.02	2.25	0.0242	0.128
Dementia	OPC	GPATCH2L	-0.01	0.01	-0.59	0.558	0.794
Dementia	Oligo	GPATCH2L	0.00	0.01	0.09	0.931	0.965
Dementia	PC	GPATCH2L	0.06	0.04	1.24	0.213	0.777
Dementia	PVM	GPATCH2L	0.05	0.06	0.89	0.373	0.831
Dementia	SMC	GPATCH2L	0.21	0.18	1.15	0.249	0.701
Dementia	VLMC	GPATCH2L	-0.07	0.05	-1.26	0.208	0.458
Dementia	Astro	GPATCH3	0.01	0.04	0.18	0.855	0.922
Dementia	EN_L2_3_IT	GPATCH3	-0.04	0.03	-1.40	0.161	0.322
Dementia	EN_L3_5_IT_2	GPATCH3	-0.05	0.04	-1.13	0.258	0.491
Dementia	EN_L3_5_IT_3	GPATCH3	-0.05	0.05	-1.01	0.311	0.509
Dementia	EN_L6_IT_1	GPATCH3	0.09	0.14	0.63	0.531	0.805
Dementia	IN_PVALB	GPATCH3	-0.10	0.05	-2.05	0.0406	0.243
Dementia	IN_VIP	GPATCH3	-0.05	0.05	-1.03	0.302	0.526
Dementia	OPC	GPATCH3	0.05	0.05	0.89	0.376	0.674
Dementia	Oligo	GPATCH3	-0.05	0.03	-1.82	0.0683	0.205
Dementia	Astro	GPATCH4	-0.00	0.04	-0.01	0.991	0.995
Dementia	EN_L2_3_IT	GPATCH4	-0.05	0.03	-1.65	0.0985	0.231
Dementia	EN_L3_5_IT_1	GPATCH4	-0.04	0.04	-0.87	0.385	0.645
Dementia	EN_L3_5_IT_2	GPATCH4	-0.03	0.04	-0.72	0.469	0.684
Dementia	EN_L3_5_IT_3	GPATCH4	-0.04	0.04	-1.12	0.264	0.46
Dementia	EN_L5_6_NP	GPATCH4	0.01	0.05	0.24	0.811	0.966
Dementia	EN_L6B	GPATCH4	-0.00	0.06	-0.02	0.982	0.993
Dementia	EN_L6_CT	GPATCH4	0.00	0.05	0.01	0.991	0.996
Dementia	EN_L6_IT_1	GPATCH4	-0.03	0.04	-0.69	0.493	0.785
Dementia	EN_L6_IT_2	GPATCH4	-0.11	0.06	-1.85	0.0649	0.419
Dementia	IN_ADARB2	GPATCH4	-0.06	0.06	-1.13	0.258	0.637
Dementia	IN_LAMP5_LHX6	GPATCH4	-0.12	0.07	-1.74	0.0812	0.319
Dementia	IN_LAMP5_RELN	GPATCH4	-0.08	0.06	-1.31	0.192	0.539
Dementia	IN_PVALB	GPATCH4	-0.12	0.04	-2.74	0.00616	0.0966
Dementia	IN_PVALB_CHC	GPATCH4	0.03	0.07	0.50	0.616	0.877
Dementia	IN_SST	GPATCH4	-0.07	0.05	-1.35	0.177	0.489
Dementia	IN_VIP	GPATCH4	-0.14	0.04	-3.52	0.000429	0.00779
Dementia	Micro	GPATCH4	-0.02	0.05	-0.40	0.689	0.848
Dementia	OPC	GPATCH4	-0.10	0.04	-2.26	0.0238	0.203
Dementia	Oligo	GPATCH4	-0.04	0.03	-1.18	0.236	0.452
Dementia	Adaptive	GPATCH8	-0.07	0.07	-0.95	0.342	0.866
Dementia	Astro	GPATCH8	-0.04	0.02	-2.41	0.0161	0.0654
Dementia	EN_L2_3_IT	GPATCH8	0.04	0.01	3.00	0.00274	0.0208
Dementia	EN_L3_5_IT_1	GPATCH8	0.03	0.02	2.11	0.035	0.173
Dementia	EN_L3_5_IT_2	GPATCH8	0.06	0.02	3.40	0.00067	0.00978
Dementia	EN_L3_5_IT_3	GPATCH8	0.04	0.02	2.31	0.0207	0.0814
Dementia	EN_L5_6_NP	GPATCH8	0.02	0.02	0.95	0.343	0.82
Dementia	EN_L5_ET	GPATCH8	-0.05	0.23	-0.22	0.83	0.999
Dementia	EN_L6B	GPATCH8	0.03	0.02	1.37	0.171	0.518
Dementia	EN_L6_CT	GPATCH8	0.01	0.02	0.78	0.435	0.72
Dementia	EN_L6_IT_1	GPATCH8	0.09	0.02	4.51	6.42e-06	0.000941
Dementia	EN_L6_IT_2	GPATCH8	0.06	0.02	2.32	0.0205	0.279
Dementia	Endo	GPATCH8	-0.05	0.04	-1.25	0.21	0.728
Dementia	IN_ADARB2	GPATCH8	0.04	0.02	2.37	0.0178	0.196
Dementia	IN_LAMP5_LHX6	GPATCH8	0.05	0.02	2.38	0.0174	0.139
Dementia	IN_LAMP5_RELN	GPATCH8	0.03	0.02	1.41	0.158	0.49
Dementia	IN_PVALB	GPATCH8	0.03	0.02	1.52	0.129	0.421
Dementia	IN_PVALB_CHC	GPATCH8	-0.00	0.02	-0.10	0.918	0.979
Dementia	IN_SST	GPATCH8	0.05	0.02	3.00	0.00269	0.0585
Dementia	IN_VIP	GPATCH8	0.03	0.01	2.10	0.0354	0.137
Dementia	Micro	GPATCH8	0.00	0.02	0.26	0.794	0.902
Dementia	OPC	GPATCH8	-0.01	0.01	-0.84	0.402	0.694
Dementia	Oligo	GPATCH8	-0.02	0.01	-1.35	0.178	0.378
Dementia	PC	GPATCH8	0.04	0.03	1.06	0.288	0.82
Dementia	PVM	GPATCH8	-0.04	0.05	-0.70	0.482	0.87
Dementia	SMC	GPATCH8	0.07	0.09	0.78	0.438	0.81
Dementia	VLMC	GPATCH8	0.11	0.05	2.21	0.0269	0.152
Dementia	Adaptive	GPBP1	-0.10	0.07	-1.44	0.151	0.727
Dementia	Astro	GPBP1	-0.02	0.02	-1.24	0.216	0.393
Dementia	EN_L2_3_IT	GPBP1	0.03	0.01	2.53	0.0114	0.0536
Dementia	EN_L3_5_IT_1	GPBP1	0.05	0.02	3.24	0.00121	0.0236
Dementia	EN_L3_5_IT_2	GPBP1	0.05	0.01	3.63	0.00028	0.00506
Dementia	EN_L3_5_IT_3	GPBP1	0.05	0.01	3.55	0.00038	0.00468
Dementia	EN_L5_6_NP	GPBP1	-0.01	0.02	-0.48	0.63	0.928
Dementia	EN_L5_ET	GPBP1	-0.09	0.23	-0.38	0.705	0.998
Dementia	EN_L6B	GPBP1	0.05	0.02	2.20	0.0279	0.207
Dementia	EN_L6_CT	GPBP1	0.06	0.02	3.46	0.000545	0.0144
Dementia	EN_L6_IT_1	GPBP1	0.00	0.02	0.00	1	1
Dementia	EN_L6_IT_2	GPBP1	0.02	0.02	0.87	0.382	0.77
Dementia	Endo	GPBP1	-0.02	0.04	-0.41	0.681	0.945
Dementia	IN_ADARB2	GPBP1	0.02	0.02	1.19	0.236	0.613
Dementia	IN_LAMP5_LHX6	GPBP1	0.05	0.02	2.09	0.0366	0.206
Dementia	IN_LAMP5_RELN	GPBP1	0.06	0.02	2.90	0.00376	0.0739
Dementia	IN_PVALB	GPBP1	0.04	0.02	2.45	0.0142	0.147
Dementia	IN_PVALB_CHC	GPBP1	0.02	0.02	0.72	0.469	0.817
Dementia	IN_SST	GPBP1	0.03	0.02	2.11	0.0351	0.217
Dementia	IN_VIP	GPBP1	0.02	0.01	1.24	0.215	0.429
Dementia	Micro	GPBP1	-0.00	0.02	-0.17	0.866	0.938
Dementia	OPC	GPBP1	0.00	0.01	0.19	0.851	0.944
Dementia	Oligo	GPBP1	-0.00	0.01	-0.17	0.865	0.932
Dementia	PC	GPBP1	0.08	0.04	2.15	0.0318	0.468
Dementia	PVM	GPBP1	0.05	0.06	0.92	0.359	0.831
Dementia	SMC	GPBP1	0.30	0.10	2.82	0.0048	0.403
Dementia	VLMC	GPBP1	0.08	0.04	1.80	0.0713	0.26
Dementia	Adaptive	GPBP1L1	-0.03	0.09	-0.35	0.724	0.992
Dementia	Astro	GPBP1L1	0.01	0.02	0.38	0.703	0.823
Dementia	EN_L2_3_IT	GPBP1L1	0.03	0.01	1.81	0.0697	0.184
Dementia	EN_L3_5_IT_1	GPBP1L1	0.06	0.02	2.50	0.0123	0.0945
Dementia	EN_L3_5_IT_2	GPBP1L1	0.04	0.02	2.05	0.0403	0.16
Dementia	EN_L3_5_IT_3	GPBP1L1	0.05	0.02	2.78	0.0055	0.0324
Dementia	EN_L5_6_NP	GPBP1L1	0.05	0.03	1.46	0.143	0.687
Dementia	EN_L5_ET	GPBP1L1	0.07	0.38	0.19	0.852	1
Dementia	EN_L6B	GPBP1L1	0.04	0.03	1.27	0.203	0.554
Dementia	EN_L6_CT	GPBP1L1	0.08	0.03	3.19	0.00141	0.0282
Dementia	EN_L6_IT_1	GPBP1L1	0.03	0.02	1.17	0.243	0.587
Dementia	EN_L6_IT_2	GPBP1L1	0.06	0.03	1.74	0.0824	0.453
Dementia	Endo	GPBP1L1	0.02	0.04	0.58	0.56	0.913
Dementia	IN_ADARB2	GPBP1L1	-0.01	0.03	-0.23	0.82	0.95
Dementia	IN_LAMP5_LHX6	GPBP1L1	0.09	0.03	3.02	0.00252	0.047
Dementia	IN_LAMP5_RELN	GPBP1L1	0.06	0.03	2.18	0.0293	0.22
Dementia	IN_PVALB	GPBP1L1	0.02	0.02	1.16	0.245	0.567
Dementia	IN_PVALB_CHC	GPBP1L1	0.01	0.03	0.40	0.686	0.902
Dementia	IN_SST	GPBP1L1	0.05	0.02	2.28	0.0223	0.172
Dementia	IN_VIP	GPBP1L1	0.07	0.02	3.92	8.96e-05	0.00295
Dementia	Micro	GPBP1L1	0.06	0.02	2.80	0.00518	0.0459
Dementia	OPC	GPBP1L1	0.05	0.02	2.83	0.00472	0.0961
Dementia	Oligo	GPBP1L1	0.03	0.02	1.68	0.0936	0.25
Dementia	PC	GPBP1L1	-0.01	0.05	-0.19	0.85	0.982
Dementia	PVM	GPBP1L1	-0.01	0.06	-0.14	0.885	0.979
Dementia	SMC	GPBP1L1	0.27	0.16	1.69	0.0918	0.539
Dementia	VLMC	GPBP1L1	0.04	0.05	0.84	0.399	0.647
Dementia	Astro	GPC1	-0.06	0.03	-2.05	0.0404	0.125
Dementia	EN_L2_3_IT	GPC1	-0.08	0.03	-3.22	0.00127	0.0125
Dementia	EN_L3_5_IT_1	GPC1	-0.08	0.03	-2.53	0.0116	0.0914
Dementia	EN_L3_5_IT_2	GPC1	-0.06	0.03	-2.26	0.024	0.115
Dementia	EN_L3_5_IT_3	GPC1	-0.12	0.03	-4.07	4.76e-05	0.000934
Dementia	EN_L5_6_NP	GPC1	-0.12	0.04	-2.90	0.00367	0.221
Dementia	EN_L5_ET	GPC1	-0.08	0.33	-0.24	0.814	0.999
Dementia	EN_L6B	GPC1	-0.13	0.04	-2.90	0.00378	0.0674
Dementia	EN_L6_CT	GPC1	-0.10	0.04	-2.73	0.00641	0.072
Dementia	EN_L6_IT_1	GPC1	-0.09	0.04	-2.59	0.00955	0.123
Dementia	EN_L6_IT_2	GPC1	-0.08	0.04	-2.00	0.0455	0.371
Dementia	IN_ADARB2	GPC1	-0.08	0.03	-2.37	0.0179	0.197
Dementia	IN_LAMP5_LHX6	GPC1	-0.05	0.04	-1.51	0.13	0.404
Dementia	IN_LAMP5_RELN	GPC1	-0.04	0.03	-1.28	0.199	0.548
Dementia	IN_PVALB	GPC1	-0.06	0.03	-2.14	0.0322	0.217
Dementia	IN_PVALB_CHC	GPC1	-0.07	0.04	-1.64	0.1	0.488
Dementia	IN_SST	GPC1	-0.05	0.03	-1.39	0.166	0.472
Dementia	IN_VIP	GPC1	-0.09	0.02	-3.75	0.000179	0.00448
Dementia	Micro	GPC1	-0.05	0.06	-0.84	0.402	0.654
Dementia	OPC	GPC1	0.00	0.03	0.15	0.88	0.955
Dementia	Oligo	GPC1	0.00	0.03	0.07	0.941	0.971
Dementia	PC	GPC1	0.29	0.18	1.66	0.0977	0.657
Dementia	Astro	GPC2	0.09	0.06	1.43	0.153	0.313
Dementia	OPC	GPC2	-0.07	0.04	-1.99	0.047	0.272
Dementia	Oligo	GPC2	0.03	0.05	0.58	0.565	0.748
Dementia	Adaptive	GPC3	-0.04	0.08	-0.44	0.662	0.99
Dementia	Astro	GPC3	-0.03	0.03	-0.79	0.429	0.609
Dementia	EN_L2_3_IT	GPC3	-0.02	0.03	-0.60	0.549	0.716
Dementia	EN_L3_5_IT_1	GPC3	0.04	0.03	1.14	0.254	0.521
Dementia	EN_L3_5_IT_2	GPC3	0.02	0.03	0.59	0.554	0.747
Dementia	EN_L3_5_IT_3	GPC3	-0.00	0.03	-0.13	0.895	0.942
Dementia	EN_L5_6_NP	GPC3	0.01	0.04	0.40	0.692	0.941
Dementia	EN_L5_ET	GPC3	-0.28	0.37	-0.76	0.447	0.998
Dementia	EN_L6B	GPC3	0.04	0.04	0.98	0.326	0.679
Dementia	EN_L6_CT	GPC3	0.03	0.04	0.83	0.406	0.7
Dementia	EN_L6_IT_1	GPC3	0.01	0.04	0.38	0.706	0.891
Dementia	EN_L6_IT_2	GPC3	0.01	0.04	0.26	0.796	0.947
Dementia	Endo	GPC3	-0.01	0.04	-0.20	0.845	0.977
Dementia	IN_ADARB2	GPC3	-0.05	0.03	-1.50	0.133	0.487
Dementia	IN_LAMP5_LHX6	GPC3	0.00	0.04	0.06	0.953	0.982
Dementia	IN_LAMP5_RELN	GPC3	0.02	0.03	0.58	0.562	0.824
Dementia	IN_PVALB	GPC3	0.01	0.03	0.25	0.806	0.926
Dementia	IN_PVALB_CHC	GPC3	0.01	0.04	0.37	0.714	0.913
Dementia	IN_SST	GPC3	0.02	0.03	0.73	0.462	0.749
Dementia	IN_VIP	GPC3	-0.04	0.03	-1.12	0.262	0.485
Dementia	Micro	GPC3	0.02	0.04	0.51	0.61	0.8
Dementia	OPC	GPC3	-0.00	0.03	-0.09	0.932	0.975
Dementia	Oligo	GPC3	-0.01	0.03	-0.34	0.732	0.858
Dementia	PC	GPC3	0.05	0.04	1.06	0.288	0.821
Dementia	PVM	GPC3	0.06	0.07	0.90	0.366	0.831
Dementia	SMC	GPC3	0.09	0.10	0.89	0.374	0.796
Dementia	VLMC	GPC3	0.04	0.05	0.81	0.42	0.661
Dementia	Astro	GPC4	0.07	0.03	2.06	0.0395	0.123
Dementia	EN_L2_3_IT	GPC4	0.16	0.05	3.21	0.00134	0.0129
Dementia	EN_L3_5_IT_2	GPC4	0.22	0.28	0.79	0.43	0.652
Dementia	EN_L3_5_IT_3	GPC4	0.09	0.06	1.57	0.116	0.265
Dementia	EN_L6_IT_1	GPC4	0.13	0.07	1.98	0.0473	0.282
Dementia	Endo	GPC4	-0.19	0.18	-1.06	0.29	0.789
Dementia	IN_PVALB	GPC4	0.00	0.25	0.01	0.994	0.997
Dementia	Oligo	GPC4	-0.08	0.10	-0.83	0.408	0.625
Dementia	PC	GPC4	0.17	0.20	0.84	0.403	0.86
Dementia	VLMC	GPC4	0.00	0.09	0.03	0.975	0.99
Dementia	Astro	GPC5	-0.12	0.03	-4.51	6.62e-06	0.00023
Dementia	EN_L2_3_IT	GPC5	-0.01	0.04	-0.23	0.816	0.898
Dementia	EN_L3_5_IT_1	GPC5	0.04	0.06	0.63	0.529	0.754
Dementia	EN_L3_5_IT_2	GPC5	0.20	0.04	4.68	2.88e-06	0.000159
Dementia	EN_L3_5_IT_3	GPC5	0.06	0.03	2.16	0.0309	0.107
Dementia	EN_L5_6_NP	GPC5	-0.11	0.09	-1.31	0.19	0.721
Dementia	EN_L5_ET	GPC5	-1.13	0.41	-2.77	0.00564	0.784
Dementia	EN_L6B	GPC5	0.17	0.06	2.62	0.0087	0.111
Dementia	EN_L6_CT	GPC5	0.17	0.05	3.52	0.000433	0.012
Dementia	EN_L6_IT_1	GPC5	0.11	0.05	2.27	0.0232	0.199
Dementia	EN_L6_IT_2	GPC5	0.09	0.05	2.07	0.038	0.347
Dementia	Endo	GPC5	-0.20	0.12	-1.58	0.114	0.598
Dementia	IN_ADARB2	GPC5	-0.00	0.05	-0.06	0.953	0.989
Dementia	IN_LAMP5_LHX6	GPC5	0.04	0.05	0.69	0.489	0.755
Dementia	IN_LAMP5_RELN	GPC5	-0.05	0.05	-1.06	0.289	0.641
Dementia	IN_PVALB	GPC5	0.10	0.06	1.73	0.0839	0.344
Dementia	IN_PVALB_CHC	GPC5	0.09	0.07	1.36	0.173	0.599
Dementia	IN_SST	GPC5	0.14	0.07	1.84	0.0654	0.297
Dementia	IN_VIP	GPC5	-0.07	0.03	-2.14	0.032	0.129
Dementia	Micro	GPC5	-0.02	0.05	-0.41	0.678	0.842
Dementia	OPC	GPC5	0.05	0.07	0.68	0.497	0.758
Dementia	Oligo	GPC5	0.15	0.04	3.92	8.68e-05	0.00226
Dementia	PC	GPC5	-0.00	0.04	-0.04	0.964	0.997
Dementia	SMC	GPC5	-0.04	0.20	-0.19	0.848	0.967
Dementia	VLMC	GPC5	0.06	0.12	0.48	0.629	0.808
Dementia	Astro	GPC6	-0.12	0.06	-2.17	0.0304	0.103
Dementia	EN_L2_3_IT	GPC6	0.02	0.03	0.61	0.541	0.709
Dementia	EN_L3_5_IT_1	GPC6	0.02	0.06	0.37	0.711	0.869
Dementia	EN_L3_5_IT_2	GPC6	-0.10	0.06	-1.74	0.0814	0.245
Dementia	EN_L3_5_IT_3	GPC6	-0.04	0.05	-0.72	0.474	0.657
Dementia	EN_L5_6_NP	GPC6	0.00	0.06	0.04	0.965	0.993
Dementia	EN_L5_ET	GPC6	-1.22	0.51	-2.38	0.0174	0.871
Dementia	EN_L6B	GPC6	0.01	0.09	0.08	0.938	0.979
Dementia	EN_L6_CT	GPC6	0.03	0.06	0.53	0.597	0.827
Dementia	EN_L6_IT_1	GPC6	0.06	0.06	0.92	0.355	0.687
Dementia	EN_L6_IT_2	GPC6	0.07	0.07	1.06	0.29	0.705
Dementia	Endo	GPC6	0.13	0.15	0.84	0.4	0.847
Dementia	IN_ADARB2	GPC6	-0.02	0.06	-0.33	0.743	0.923
Dementia	IN_LAMP5_LHX6	GPC6	0.08	0.07	1.09	0.274	0.582
Dementia	IN_LAMP5_RELN	GPC6	0.03	0.07	0.43	0.67	0.886
Dementia	IN_PVALB	GPC6	0.12	0.04	3.23	0.00123	0.0406
Dementia	IN_PVALB_CHC	GPC6	0.05	0.09	0.61	0.542	0.845
Dementia	IN_SST	GPC6	0.07	0.03	2.62	0.00873	0.106
Dementia	IN_VIP	GPC6	0.13	0.04	3.17	0.00152	0.0175
Dementia	Micro	GPC6	0.05	0.05	0.98	0.329	0.593
Dementia	OPC	GPC6	0.09	0.03	2.53	0.0113	0.146
Dementia	Oligo	GPC6	0.01	0.03	0.44	0.658	0.809
Dementia	PC	GPC6	-0.04	0.10	-0.41	0.682	0.942
Dementia	SMC	GPC6	0.23	0.19	1.21	0.226	0.676
Dementia	VLMC	GPC6	0.76	0.19	4.05	5.06e-05	0.00821
Dementia	Adaptive	GPCPD1	-0.09	0.09	-0.92	0.356	0.868
Dementia	Astro	GPCPD1	-0.21	0.05	-3.88	0.000103	0.00181
Dementia	EN_L2_3_IT	GPCPD1	-0.06	0.03	-2.30	0.0213	0.0819
Dementia	EN_L3_5_IT_1	GPCPD1	-0.05	0.03	-1.36	0.174	0.42
Dementia	EN_L3_5_IT_2	GPCPD1	-0.08	0.03	-2.84	0.00458	0.0384
Dementia	EN_L3_5_IT_3	GPCPD1	-0.06	0.03	-2.28	0.0227	0.0864
Dementia	EN_L5_6_NP	GPCPD1	-0.10	0.05	-2.28	0.0223	0.434
Dementia	EN_L5_ET	GPCPD1	-0.54	0.36	-1.51	0.131	0.998
Dementia	EN_L6B	GPCPD1	-0.11	0.04	-2.68	0.00744	0.101
Dementia	EN_L6_CT	GPCPD1	-0.09	0.03	-2.60	0.00939	0.0899
Dementia	EN_L6_IT_1	GPCPD1	-0.04	0.03	-1.32	0.187	0.525
Dementia	EN_L6_IT_2	GPCPD1	-0.10	0.05	-1.88	0.0606	0.409
Dementia	Endo	GPCPD1	-0.31	0.07	-4.13	3.7e-05	0.0169
Dementia	IN_ADARB2	GPCPD1	-0.00	0.04	-0.11	0.913	0.976
Dementia	IN_LAMP5_LHX6	GPCPD1	-0.10	0.05	-1.88	0.06	0.27
Dementia	IN_LAMP5_RELN	GPCPD1	-0.06	0.04	-1.48	0.139	0.461
Dementia	IN_PVALB	GPCPD1	0.02	0.03	0.56	0.574	0.813
Dementia	IN_PVALB_CHC	GPCPD1	0.04	0.04	0.83	0.406	0.781
Dementia	IN_SST	GPCPD1	-0.02	0.04	-0.53	0.594	0.829
Dementia	IN_VIP	GPCPD1	-0.07	0.04	-1.94	0.0526	0.178
Dementia	Micro	GPCPD1	-0.13	0.03	-4.44	8.92e-06	0.000413
Dementia	OPC	GPCPD1	-0.08	0.03	-3.03	0.00248	0.0675
Dementia	Oligo	GPCPD1	-0.08	0.04	-2.21	0.0273	0.111
Dementia	PC	GPCPD1	-0.16	0.06	-2.46	0.014	0.385
Dementia	PVM	GPCPD1	-0.05	0.08	-0.63	0.527	0.884
Dementia	SMC	GPCPD1	0.13	0.15	0.89	0.374	0.796
Dementia	VLMC	GPCPD1	-0.13	0.09	-1.46	0.144	0.373
Dementia	Oligo	GPD1	-0.12	0.07	-1.82	0.0682	0.205
Dementia	Astro	GPD1L	0.05	0.05	1.17	0.242	0.424
Dementia	EN_L2_3_IT	GPD1L	0.05	0.02	3.02	0.00254	0.0199
Dementia	EN_L3_5_IT_1	GPD1L	0.02	0.03	0.78	0.436	0.688
Dementia	EN_L3_5_IT_2	GPD1L	0.03	0.02	1.61	0.107	0.291
Dementia	EN_L3_5_IT_3	GPD1L	-0.00	0.02	-0.09	0.928	0.96
Dementia	EN_L5_6_NP	GPD1L	-0.09	0.04	-2.26	0.024	0.445
Dementia	EN_L5_ET	GPD1L	-0.10	0.32	-0.32	0.748	0.999
Dementia	EN_L6B	GPD1L	-0.05	0.03	-1.46	0.144	0.476
Dementia	EN_L6_CT	GPD1L	-0.07	0.03	-2.22	0.0262	0.17
Dementia	EN_L6_IT_1	GPD1L	-0.01	0.03	-0.38	0.705	0.89
Dementia	EN_L6_IT_2	GPD1L	0.00	0.05	0.08	0.932	0.986
Dementia	Endo	GPD1L	-0.03	0.07	-0.41	0.681	0.945
Dementia	IN_ADARB2	GPD1L	0.06	0.03	1.76	0.0786	0.392
Dementia	IN_LAMP5_LHX6	GPD1L	0.05	0.04	1.30	0.193	0.487
Dementia	IN_LAMP5_RELN	GPD1L	0.04	0.03	1.64	0.101	0.401
Dementia	IN_PVALB	GPD1L	0.03	0.02	1.53	0.126	0.418
Dementia	IN_PVALB_CHC	GPD1L	-0.06	0.04	-1.44	0.151	0.571
Dementia	IN_SST	GPD1L	-0.01	0.03	-0.43	0.67	0.869
Dementia	IN_VIP	GPD1L	0.07	0.02	3.03	0.00243	0.0236
Dementia	Micro	GPD1L	-0.08	0.04	-1.90	0.0568	0.218
Dementia	OPC	GPD1L	-0.01	0.05	-0.18	0.854	0.946
Dementia	Oligo	GPD1L	0.09	0.02	3.77	0.000165	0.00346
Dementia	Astro	GPD2	-0.07	0.03	-2.59	0.00951	0.0452
Dementia	EN_L2_3_IT	GPD2	0.04	0.02	2.13	0.0333	0.111
Dementia	EN_L3_5_IT_1	GPD2	-0.00	0.03	-0.07	0.946	0.976
Dementia	EN_L3_5_IT_2	GPD2	-0.03	0.02	-1.12	0.262	0.495
Dementia	EN_L3_5_IT_3	GPD2	0.03	0.02	1.65	0.0983	0.237
Dementia	EN_L5_6_NP	GPD2	0.06	0.04	1.44	0.149	0.692
Dementia	EN_L6B	GPD2	0.04	0.03	1.53	0.126	0.451
Dementia	EN_L6_CT	GPD2	0.05	0.03	1.52	0.128	0.411
Dementia	EN_L6_IT_1	GPD2	-0.02	0.03	-0.47	0.64	0.863
Dementia	EN_L6_IT_2	GPD2	0.05	0.03	1.49	0.136	0.543
Dementia	Endo	GPD2	-0.06	0.06	-1.00	0.316	0.808
Dementia	IN_ADARB2	GPD2	-0.01	0.02	-0.36	0.716	0.913
Dementia	IN_LAMP5_LHX6	GPD2	0.04	0.04	1.13	0.258	0.564
Dementia	IN_LAMP5_RELN	GPD2	0.05	0.03	1.56	0.119	0.432
Dementia	IN_PVALB	GPD2	0.04	0.03	1.62	0.106	0.384
Dementia	IN_PVALB_CHC	GPD2	0.13	0.05	2.71	0.00672	0.134
Dementia	IN_SST	GPD2	0.04	0.02	1.70	0.0896	0.345
Dementia	IN_VIP	GPD2	0.05	0.02	3.59	0.000335	0.00678
Dementia	Micro	GPD2	0.03	0.03	1.14	0.254	0.513
Dementia	OPC	GPD2	0.02	0.02	1.28	0.201	0.516
Dementia	Oligo	GPD2	-0.04	0.02	-1.71	0.0877	0.24
Dementia	PC	GPD2	0.10	0.06	1.71	0.0879	0.642
Dementia	PVM	GPD2	-0.01	0.07	-0.15	0.883	0.978
Dementia	SMC	GPD2	0.26	0.23	1.15	0.248	0.701
Dementia	VLMC	GPD2	0.13	0.07	1.99	0.0468	0.206
Dementia	Astro	GPER1	0.17	0.06	2.94	0.0033	0.0216
Dementia	EN_L2_3_IT	GPER1	-0.05	0.05	-1.10	0.271	0.455
Dementia	EN_L3_5_IT_2	GPER1	-0.13	0.06	-2.18	0.0291	0.13
Dementia	EN_L3_5_IT_3	GPER1	-0.13	0.06	-2.02	0.043	0.134
Dementia	EN_L6_IT_1	GPER1	-0.09	0.15	-0.59	0.557	0.819
Dementia	IN_PVALB	GPER1	-0.09	0.13	-0.68	0.494	0.766
Dementia	Oligo	GPER1	-0.01	0.06	-0.16	0.877	0.939
Dementia	PC	GPER1	0.02	0.06	0.30	0.764	0.962
Dementia	EN_L2_3_IT	GPHB5	-0.21	0.17	-1.25	0.213	0.39
Dementia	Adaptive	GPHN	0.22	0.09	2.44	0.0148	0.404
Dementia	Astro	GPHN	-0.04	0.02	-2.38	0.0174	0.0694
Dementia	EN_L2_3_IT	GPHN	0.01	0.01	0.97	0.333	0.522
Dementia	EN_L3_5_IT_1	GPHN	0.01	0.02	0.41	0.681	0.851
Dementia	EN_L3_5_IT_2	GPHN	0.02	0.02	1.10	0.27	0.504
Dementia	EN_L3_5_IT_3	GPHN	0.02	0.01	1.53	0.126	0.281
Dementia	EN_L5_6_NP	GPHN	-0.01	0.02	-0.62	0.533	0.9
Dementia	EN_L5_ET	GPHN	0.11	0.19	0.59	0.555	0.998
Dementia	EN_L6B	GPHN	0.01	0.02	0.58	0.565	0.832
Dementia	EN_L6_CT	GPHN	0.01	0.02	0.37	0.712	0.889
Dementia	EN_L6_IT_1	GPHN	0.01	0.02	0.37	0.714	0.895
Dementia	EN_L6_IT_2	GPHN	0.00	0.02	0.19	0.849	0.963
Dementia	Endo	GPHN	-0.01	0.04	-0.34	0.737	0.954
Dementia	IN_ADARB2	GPHN	0.01	0.02	0.54	0.586	0.856
Dementia	IN_LAMP5_LHX6	GPHN	0.04	0.02	1.99	0.0461	0.232
Dementia	IN_LAMP5_RELN	GPHN	0.02	0.02	1.36	0.175	0.516
Dementia	IN_PVALB	GPHN	0.03	0.01	2.38	0.0174	0.16
Dementia	IN_PVALB_CHC	GPHN	0.05	0.02	2.75	0.006	0.126
Dementia	IN_SST	GPHN	0.05	0.01	3.17	0.0015	0.0446
Dementia	IN_VIP	GPHN	0.00	0.01	0.25	0.801	0.898
Dementia	Micro	GPHN	0.04	0.02	1.61	0.108	0.317
Dementia	OPC	GPHN	0.02	0.01	1.30	0.195	0.511
Dementia	Oligo	GPHN	-0.01	0.02	-0.35	0.726	0.854
Dementia	PC	GPHN	-0.08	0.04	-2.29	0.0222	0.432
Dementia	PVM	GPHN	0.15	0.07	2.16	0.0311	0.473
Dementia	SMC	GPHN	0.17	0.09	2.02	0.0434	0.457
Dementia	VLMC	GPHN	0.01	0.04	0.21	0.832	0.924
Dementia	Astro	GPI	-0.03	0.04	-0.84	0.401	0.584
Dementia	EN_L2_3_IT	GPI	0.05	0.02	2.50	0.0126	0.0572
Dementia	EN_L3_5_IT_1	GPI	0.00	0.02	0.12	0.903	0.957
Dementia	EN_L3_5_IT_2	GPI	0.01	0.02	0.53	0.598	0.779
Dementia	EN_L3_5_IT_3	GPI	0.03	0.02	1.26	0.209	0.395
Dementia	EN_L5_6_NP	GPI	-0.00	0.03	-0.08	0.934	0.987
Dementia	EN_L5_ET	GPI	0.16	0.26	0.60	0.551	0.998
Dementia	EN_L6B	GPI	0.03	0.03	0.88	0.377	0.719
Dementia	EN_L6_CT	GPI	0.02	0.03	0.82	0.409	0.703
Dementia	EN_L6_IT_1	GPI	0.05	0.03	2.02	0.043	0.269
Dementia	EN_L6_IT_2	GPI	0.03	0.03	0.85	0.394	0.776
Dementia	Endo	GPI	-0.02	0.14	-0.13	0.894	0.987
Dementia	IN_ADARB2	GPI	0.02	0.03	0.83	0.405	0.755
Dementia	IN_LAMP5_LHX6	GPI	0.04	0.03	1.48	0.139	0.418
Dementia	IN_LAMP5_RELN	GPI	0.01	0.03	0.29	0.768	0.927
Dementia	IN_PVALB	GPI	0.03	0.02	1.22	0.223	0.545
Dementia	IN_PVALB_CHC	GPI	0.06	0.03	1.85	0.064	0.415
Dementia	IN_SST	GPI	0.05	0.03	1.76	0.0782	0.325
Dementia	IN_VIP	GPI	0.00	0.02	0.00	0.996	0.999
Dementia	Micro	GPI	0.04	0.05	0.94	0.346	0.608
Dementia	OPC	GPI	0.09	0.04	2.65	0.00816	0.126
Dementia	Oligo	GPI	-0.04	0.03	-1.46	0.144	0.33
Dementia	PC	GPI	-0.13	0.12	-1.14	0.256	0.802
Dementia	Oligo	GPIHBP1	-0.06	0.04	-1.29	0.195	0.4
Dementia	Astro	GPKOW	0.07	0.04	2.06	0.0394	0.123
Dementia	EN_L2_3_IT	GPKOW	-0.02	0.03	-0.64	0.524	0.695
Dementia	EN_L3_5_IT_1	GPKOW	-0.02	0.05	-0.39	0.694	0.858
Dementia	EN_L3_5_IT_2	GPKOW	-0.01	0.04	-0.35	0.723	0.858
Dementia	EN_L3_5_IT_3	GPKOW	-0.02	0.04	-0.39	0.698	0.824
Dementia	EN_L6_IT_1	GPKOW	-0.17	0.15	-1.15	0.251	0.595
Dementia	IN_PVALB	GPKOW	0.02	0.05	0.53	0.595	0.825
Dementia	IN_SST	GPKOW	0.08	0.05	1.53	0.125	0.41
Dementia	IN_VIP	GPKOW	-0.03	0.04	-0.79	0.427	0.644
Dementia	OPC	GPKOW	0.01	0.05	0.13	0.894	0.96
Dementia	Oligo	GPKOW	0.02	0.02	0.94	0.345	0.567
Dementia	Astro	GPLD1	-0.03	0.02	-1.48	0.14	0.295
Dementia	EN_L2_3_IT	GPLD1	-0.01	0.02	-0.41	0.679	0.809
Dementia	EN_L3_5_IT_1	GPLD1	-0.04	0.03	-1.30	0.195	0.451
Dementia	EN_L3_5_IT_2	GPLD1	0.01	0.02	0.31	0.758	0.878
Dementia	EN_L3_5_IT_3	GPLD1	0.00	0.02	0.14	0.889	0.938
Dementia	EN_L5_6_NP	GPLD1	-0.03	0.03	-0.90	0.37	0.835
Dementia	EN_L5_ET	GPLD1	-0.04	0.28	-0.13	0.896	1
Dementia	EN_L6B	GPLD1	-0.01	0.03	-0.34	0.731	0.909
Dementia	EN_L6_CT	GPLD1	-0.02	0.03	-0.85	0.396	0.694
Dementia	EN_L6_IT_1	GPLD1	-0.01	0.03	-0.15	0.88	0.96
Dementia	EN_L6_IT_2	GPLD1	0.00	0.05	0.01	0.992	0.999
Dementia	IN_ADARB2	GPLD1	0.02	0.03	0.71	0.479	0.803
Dementia	IN_LAMP5_LHX6	GPLD1	0.06	0.03	1.83	0.067	0.287
Dementia	IN_LAMP5_RELN	GPLD1	0.06	0.03	2.02	0.0434	0.27
Dementia	IN_PVALB	GPLD1	0.01	0.02	0.67	0.505	0.774
Dementia	IN_PVALB_CHC	GPLD1	0.02	0.03	0.58	0.561	0.852
Dementia	IN_SST	GPLD1	0.01	0.02	0.65	0.518	0.785
Dementia	IN_VIP	GPLD1	0.00	0.02	0.11	0.909	0.957
Dementia	OPC	GPLD1	-0.00	0.02	-0.23	0.819	0.93
Dementia	Oligo	GPLD1	-0.01	0.03	-0.41	0.684	0.828
Dementia	Adaptive	GPM6A	-0.06	0.13	-0.47	0.642	0.989
Dementia	Astro	GPM6A	-0.06	0.03	-2.09	0.0362	0.116
Dementia	EN_L2_3_IT	GPM6A	0.02	0.01	1.66	0.0968	0.229
Dementia	EN_L3_5_IT_1	GPM6A	0.04	0.02	2.68	0.0074	0.0702
Dementia	EN_L3_5_IT_2	GPM6A	0.04	0.01	2.93	0.00343	0.0318
Dementia	EN_L3_5_IT_3	GPM6A	0.05	0.01	3.05	0.00227	0.0172
Dementia	EN_L5_6_NP	GPM6A	0.07	0.02	2.96	0.00304	0.216
Dementia	EN_L5_ET	GPM6A	0.11	0.18	0.63	0.529	0.998
Dementia	EN_L6B	GPM6A	-0.04	0.02	-1.98	0.0477	0.28
Dementia	EN_L6_CT	GPM6A	0.02	0.02	1.34	0.18	0.487
Dementia	EN_L6_IT_1	GPM6A	0.00	0.02	0.09	0.928	0.975
Dementia	EN_L6_IT_2	GPM6A	0.04	0.03	1.40	0.161	0.575
Dementia	Endo	GPM6A	-0.01	0.07	-0.19	0.848	0.978
Dementia	IN_ADARB2	GPM6A	0.02	0.02	1.26	0.207	0.582
Dementia	IN_LAMP5_LHX6	GPM6A	0.10	0.02	4.25	2.13e-05	0.00245
Dementia	IN_LAMP5_RELN	GPM6A	0.07	0.02	3.82	0.000133	0.00958
Dementia	IN_PVALB	GPM6A	0.07	0.02	3.64	0.000268	0.0172
Dementia	IN_PVALB_CHC	GPM6A	0.05	0.02	2.24	0.0249	0.265
Dementia	IN_SST	GPM6A	0.01	0.02	0.32	0.752	0.905
Dementia	IN_VIP	GPM6A	0.04	0.01	2.98	0.00291	0.0267
Dementia	Micro	GPM6A	0.04	0.04	1.13	0.258	0.517
Dementia	OPC	GPM6A	0.00	0.01	0.13	0.898	0.961
Dementia	Oligo	GPM6A	-0.02	0.04	-0.69	0.488	0.692
Dementia	PC	GPM6A	0.13	0.06	2.04	0.0412	0.5
Dementia	PVM	GPM6A	0.07	0.08	0.84	0.403	0.845
Dementia	SMC	GPM6A	0.14	0.13	1.07	0.285	0.737
Dementia	VLMC	GPM6A	0.28	0.10	2.80	0.00517	0.0624
Dementia	Astro	GPM6B	0.01	0.03	0.34	0.738	0.847
Dementia	EN_L2_3_IT	GPM6B	-0.01	0.02	-0.47	0.642	0.784
Dementia	EN_L3_5_IT_1	GPM6B	-0.01	0.02	-0.52	0.604	0.806
Dementia	EN_L3_5_IT_2	GPM6B	-0.04	0.02	-2.39	0.0166	0.0904
Dementia	EN_L3_5_IT_3	GPM6B	-0.02	0.02	-1.19	0.234	0.425
Dementia	EN_L5_6_NP	GPM6B	0.02	0.02	0.99	0.32	0.807
Dementia	EN_L5_ET	GPM6B	0.05	0.24	0.21	0.833	1
Dementia	EN_L6B	GPM6B	-0.01	0.03	-0.39	0.694	0.892
Dementia	EN_L6_CT	GPM6B	-0.02	0.02	-0.76	0.447	0.729
Dementia	EN_L6_IT_1	GPM6B	-0.01	0.02	-0.37	0.71	0.893
Dementia	EN_L6_IT_2	GPM6B	-0.01	0.03	-0.47	0.639	0.89
Dementia	Endo	GPM6B	-0.08	0.05	-1.42	0.156	0.668
Dementia	IN_ADARB2	GPM6B	0.04	0.02	1.97	0.0492	0.318
Dementia	IN_LAMP5_LHX6	GPM6B	0.03	0.03	1.11	0.268	0.576
Dementia	IN_LAMP5_RELN	GPM6B	0.02	0.02	1.12	0.261	0.617
Dementia	IN_PVALB	GPM6B	0.01	0.02	0.51	0.61	0.833
Dementia	IN_PVALB_CHC	GPM6B	0.03	0.02	1.27	0.203	0.632
Dementia	IN_SST	GPM6B	-0.00	0.02	-0.28	0.78	0.917
Dementia	IN_VIP	GPM6B	0.01	0.01	1.16	0.246	0.463
Dementia	Micro	GPM6B	-0.01	0.03	-0.39	0.699	0.853
Dementia	OPC	GPM6B	0.04	0.02	2.33	0.02	0.189
Dementia	Oligo	GPM6B	0.01	0.02	0.50	0.62	0.784
Dementia	PC	GPM6B	0.01	0.05	0.21	0.83	0.975
Dementia	PVM	GPM6B	-0.03	0.09	-0.35	0.729	0.948
Dementia	SMC	GPM6B	-0.06	0.21	-0.27	0.79	0.943
Dementia	VLMC	GPM6B	0.01	0.07	0.09	0.928	0.969
Dementia	Astro	GPN1	-0.05	0.04	-1.38	0.166	0.331
Dementia	EN_L2_3_IT	GPN1	-0.00	0.02	-0.09	0.926	0.96
Dementia	EN_L3_5_IT_1	GPN1	-0.04	0.05	-0.90	0.368	0.631
Dementia	EN_L3_5_IT_2	GPN1	-0.02	0.03	-0.59	0.558	0.751
Dementia	EN_L3_5_IT_3	GPN1	0.04	0.03	1.21	0.228	0.417
Dementia	EN_L5_6_NP	GPN1	-0.09	0.13	-0.64	0.521	0.898
Dementia	EN_L6B	GPN1	0.00	0.12	0.00	0.999	1
Dementia	EN_L6_CT	GPN1	-0.04	0.05	-0.66	0.508	0.77
Dementia	EN_L6_IT_1	GPN1	0.02	0.05	0.34	0.732	0.903
Dementia	EN_L6_IT_2	GPN1	-0.03	0.16	-0.20	0.843	0.962
Dementia	IN_ADARB2	GPN1	-0.04	0.05	-0.74	0.461	0.793
Dementia	IN_LAMP5_RELN	GPN1	-0.02	0.05	-0.35	0.723	0.908
Dementia	IN_PVALB	GPN1	-0.02	0.04	-0.48	0.634	0.847
Dementia	IN_SST	GPN1	0.00	0.04	0.02	0.987	0.996
Dementia	IN_VIP	GPN1	-0.05	0.04	-1.44	0.149	0.342
Dementia	Micro	GPN1	-0.05	0.05	-0.88	0.38	0.636
Dementia	OPC	GPN1	-0.02	0.04	-0.63	0.531	0.779
Dementia	Oligo	GPN1	-0.00	0.02	-0.12	0.908	0.954
Dementia	Astro	GPN2	0.01	0.02	0.54	0.591	0.743
Dementia	EN_L2_3_IT	GPN2	0.01	0.02	0.63	0.527	0.698
Dementia	EN_L3_5_IT_1	GPN2	0.05	0.04	1.32	0.188	0.44
Dementia	EN_L3_5_IT_2	GPN2	0.00	0.03	0.16	0.873	0.938
Dementia	EN_L3_5_IT_3	GPN2	0.02	0.03	0.62	0.537	0.707
Dementia	EN_L5_6_NP	GPN2	0.04	0.05	0.87	0.387	0.845
Dementia	EN_L6B	GPN2	-0.03	0.05	-0.66	0.511	0.805
Dementia	EN_L6_CT	GPN2	0.05	0.04	1.29	0.196	0.507
Dementia	EN_L6_IT_1	GPN2	0.05	0.04	1.30	0.193	0.532
Dementia	EN_L6_IT_2	GPN2	-0.04	0.06	-0.65	0.517	0.841
Dementia	IN_ADARB2	GPN2	-0.01	0.05	-0.27	0.788	0.94
Dementia	IN_LAMP5_LHX6	GPN2	0.07	0.05	1.30	0.193	0.487
Dementia	IN_LAMP5_RELN	GPN2	-0.03	0.05	-0.61	0.544	0.813
Dementia	IN_PVALB	GPN2	0.01	0.03	0.32	0.752	0.904
Dementia	IN_SST	GPN2	-0.01	0.03	-0.37	0.711	0.887
Dementia	IN_VIP	GPN2	-0.00	0.03	-0.09	0.925	0.964
Dementia	Micro	GPN2	0.07	0.04	1.63	0.102	0.307
Dementia	OPC	GPN2	-0.04	0.03	-1.17	0.243	0.557
Dementia	Oligo	GPN2	0.01	0.02	0.45	0.652	0.805
Dementia	Astro	GPN3	0.01	0.03	0.28	0.777	0.873
Dementia	EN_L2_3_IT	GPN3	-0.02	0.03	-0.64	0.522	0.695
Dementia	EN_L3_5_IT_1	GPN3	0.06	0.05	1.08	0.281	0.55
Dementia	EN_L3_5_IT_2	GPN3	0.03	0.04	0.74	0.461	0.677
Dementia	EN_L3_5_IT_3	GPN3	0.01	0.04	0.30	0.766	0.867
Dementia	EN_L6B	GPN3	-0.04	0.14	-0.30	0.764	0.921
Dementia	EN_L6_CT	GPN3	0.21	0.12	1.82	0.0691	0.295
Dementia	EN_L6_IT_1	GPN3	0.01	0.06	0.13	0.893	0.962
Dementia	IN_ADARB2	GPN3	0.01	0.06	0.19	0.851	0.958
Dementia	IN_LAMP5_RELN	GPN3	0.08	0.05	1.52	0.128	0.445
Dementia	IN_PVALB	GPN3	0.01	0.04	0.33	0.743	0.9
Dementia	IN_SST	GPN3	-0.03	0.05	-0.56	0.577	0.82
Dementia	IN_VIP	GPN3	0.02	0.03	0.59	0.556	0.74
Dementia	Micro	GPN3	-0.18	0.06	-3.24	0.0012	0.0171
Dementia	OPC	GPN3	0.00	0.04	0.06	0.953	0.983
Dementia	Oligo	GPN3	0.07	0.02	3.07	0.00212	0.0194
Dementia	Astro	GPNMB	0.09	0.06	1.52	0.129	0.279
Dementia	EN_L2_3_IT	GPNMB	-0.04	0.05	-0.88	0.377	0.567
Dementia	IN_VIP	GPNMB	-0.01	0.06	-0.13	0.9	0.952
Dementia	Micro	GPNMB	0.38	0.08	4.49	7.13e-06	0.000345
Dementia	OPC	GPNMB	0.05	0.07	0.65	0.517	0.771
Dementia	Oligo	GPNMB	-0.01	0.04	-0.28	0.776	0.886
Dementia	EN_L2_3_IT	GPR1	0.07	0.05	1.45	0.146	0.302
Dementia	Oligo	GPR1	-0.01	0.06	-0.15	0.879	0.94
Dementia	Astro	GPR107	-0.00	0.02	-0.29	0.775	0.872
Dementia	EN_L2_3_IT	GPR107	0.01	0.01	0.97	0.33	0.519
Dementia	EN_L3_5_IT_1	GPR107	0.07	0.02	3.03	0.00242	0.036
Dementia	EN_L3_5_IT_2	GPR107	0.01	0.02	0.51	0.612	0.788
Dementia	EN_L3_5_IT_3	GPR107	0.01	0.02	0.49	0.626	0.773
Dementia	EN_L5_6_NP	GPR107	-0.01	0.03	-0.22	0.826	0.967
Dementia	EN_L5_ET	GPR107	0.55	0.29	1.87	0.0614	0.913
Dementia	EN_L6B	GPR107	-0.00	0.03	-0.03	0.979	0.992
Dementia	EN_L6_CT	GPR107	-0.01	0.03	-0.32	0.746	0.904
Dementia	EN_L6_IT_1	GPR107	0.04	0.02	1.72	0.0853	0.37
Dementia	EN_L6_IT_2	GPR107	-0.03	0.03	-1.01	0.313	0.723
Dementia	Endo	GPR107	-0.06	0.05	-1.22	0.221	0.742
Dementia	IN_ADARB2	GPR107	0.03	0.02	1.27	0.203	0.578
Dementia	IN_LAMP5_LHX6	GPR107	0.02	0.03	0.74	0.46	0.737
Dementia	IN_LAMP5_RELN	GPR107	-0.02	0.02	-0.95	0.34	0.681
Dementia	IN_PVALB	GPR107	-0.01	0.02	-0.91	0.363	0.671
Dementia	IN_PVALB_CHC	GPR107	0.02	0.03	0.60	0.551	0.849
Dementia	IN_SST	GPR107	0.01	0.02	0.47	0.642	0.856
Dementia	IN_VIP	GPR107	0.00	0.01	0.02	0.981	0.99
Dementia	Micro	GPR107	-0.01	0.02	-0.58	0.562	0.77
Dementia	OPC	GPR107	-0.01	0.02	-0.74	0.461	0.734
Dementia	Oligo	GPR107	-0.03	0.01	-2.54	0.0112	0.0616
Dementia	PC	GPR107	-0.00	0.05	-0.08	0.94	0.994
Dementia	PVM	GPR107	-0.01	0.07	-0.15	0.877	0.975
Dementia	VLMC	GPR107	0.05	0.06	0.81	0.419	0.66
Dementia	Astro	GPR108	0.14	0.04	3.49	0.000487	0.00568
Dementia	EN_L2_3_IT	GPR108	0.02	0.05	0.33	0.738	0.848
Dementia	EN_L3_5_IT_2	GPR108	0.08	0.06	1.35	0.176	0.394
Dementia	EN_L3_5_IT_3	GPR108	0.07	0.06	1.18	0.238	0.429
Dementia	IN_PVALB	GPR108	0.03	0.06	0.51	0.613	0.835
Dementia	Micro	GPR108	0.13	0.15	0.87	0.383	0.639
Dementia	OPC	GPR108	0.07	0.05	1.24	0.215	0.53
Dementia	Oligo	GPR108	0.13	0.04	3.54	0.000394	0.00609
Dementia	EN_L2_3_IT	GPR12	-0.01	0.03	-0.43	0.67	0.803
Dementia	EN_L3_5_IT_1	GPR12	-0.03	0.04	-0.78	0.436	0.687
Dementia	EN_L3_5_IT_2	GPR12	-0.02	0.03	-0.69	0.491	0.701
Dementia	EN_L3_5_IT_3	GPR12	-0.07	0.09	-0.87	0.383	0.576
Dementia	EN_L5_6_NP	GPR12	0.05	0.05	1.02	0.307	0.797
Dementia	EN_L6B	GPR12	0.12	0.05	2.51	0.012	0.133
Dementia	EN_L6_CT	GPR12	-0.07	0.05	-1.46	0.144	0.435
Dementia	EN_L6_IT_1	GPR12	-0.09	0.15	-0.61	0.542	0.812
Dementia	IN_ADARB2	GPR12	0.04	0.03	1.26	0.207	0.583
Dementia	IN_LAMP5_LHX6	GPR12	0.03	0.05	0.63	0.532	0.781
Dementia	IN_LAMP5_RELN	GPR12	-0.01	0.04	-0.40	0.692	0.893
Dementia	IN_PVALB	GPR12	0.01	0.03	0.32	0.745	0.901
Dementia	IN_PVALB_CHC	GPR12	0.05	0.04	1.18	0.24	0.662
Dementia	IN_SST	GPR12	0.04	0.04	1.20	0.232	0.556
Dementia	IN_VIP	GPR12	0.09	0.03	2.96	0.00311	0.0279
Dementia	OPC	GPR12	-0.17	0.06	-2.61	0.00894	0.131
Dementia	Oligo	GPR12	-0.01	0.05	-0.14	0.886	0.943
Dementia	EN_L2_3_IT	GPR132	-0.29	0.06	-4.68	2.91e-06	0.000232
Dementia	Micro	GPR132	-0.01	0.04	-0.18	0.855	0.932
Dementia	Astro	GPR135	0.19	0.04	4.76	1.91e-06	9.14e-05
Dementia	EN_L2_3_IT	GPR135	0.08	0.02	3.69	0.000223	0.00411
Dementia	EN_L3_5_IT_1	GPR135	0.12	0.03	3.56	0.000367	0.0112
Dementia	EN_L3_5_IT_2	GPR135	0.08	0.03	2.96	0.00306	0.0295
Dementia	EN_L3_5_IT_3	GPR135	0.11	0.03	4.45	8.57e-06	0.000257
Dementia	EN_L5_6_NP	GPR135	0.08	0.04	2.01	0.044	0.512
Dementia	EN_L5_ET	GPR135	-0.07	0.41	-0.18	0.857	1
Dementia	EN_L6B	GPR135	0.10	0.04	2.66	0.00783	0.104
Dementia	EN_L6_CT	GPR135	0.04	0.03	1.37	0.171	0.473
Dementia	EN_L6_IT_1	GPR135	0.05	0.03	1.68	0.0924	0.382
Dementia	EN_L6_IT_2	GPR135	0.12	0.04	2.88	0.00403	0.149
Dementia	IN_ADARB2	GPR135	0.04	0.03	1.22	0.221	0.598
Dementia	IN_LAMP5_LHX6	GPR135	0.08	0.03	2.59	0.00947	0.101
Dementia	IN_LAMP5_RELN	GPR135	0.07	0.03	2.68	0.00735	0.106
Dementia	IN_PVALB	GPR135	0.08	0.03	3.09	0.00197	0.053
Dementia	IN_PVALB_CHC	GPR135	0.09	0.04	2.35	0.0186	0.232
Dementia	IN_SST	GPR135	0.04	0.03	1.31	0.19	0.506
Dementia	IN_VIP	GPR135	0.04	0.02	1.54	0.123	0.304
Dementia	Micro	GPR135	0.26	0.06	4.33	1.51e-05	0.000634
Dementia	OPC	GPR135	0.09	0.03	2.79	0.00529	0.102
Dementia	Oligo	GPR135	0.15	0.03	4.82	1.43e-06	0.000136
Dementia	VLMC	GPR135	0.04	0.16	0.25	0.802	0.907
Dementia	Astro	GPR137	0.04	0.02	1.48	0.139	0.294
Dementia	EN_L2_3_IT	GPR137	-0.06	0.02	-2.28	0.0226	0.0853
Dementia	EN_L3_5_IT_1	GPR137	0.04	0.04	0.84	0.402	0.661
Dementia	EN_L3_5_IT_2	GPR137	-0.05	0.03	-1.62	0.105	0.287
Dementia	EN_L3_5_IT_3	GPR137	-0.02	0.03	-0.53	0.597	0.752
Dementia	EN_L5_6_NP	GPR137	0.07	0.15	0.43	0.668	0.937
Dementia	EN_L6B	GPR137	-0.08	0.13	-0.58	0.562	0.829
Dementia	EN_L6_CT	GPR137	-0.06	0.05	-1.15	0.249	0.565
Dementia	EN_L6_IT_1	GPR137	-0.04	0.04	-0.90	0.37	0.698
Dementia	EN_L6_IT_2	GPR137	0.00	0.06	0.02	0.988	0.998
Dementia	IN_ADARB2	GPR137	-0.03	0.05	-0.58	0.563	0.846
Dementia	IN_LAMP5_RELN	GPR137	-0.02	0.05	-0.30	0.763	0.925
Dementia	IN_PVALB	GPR137	-0.03	0.04	-0.75	0.451	0.738
Dementia	IN_SST	GPR137	-0.05	0.04	-1.19	0.233	0.558
Dementia	IN_VIP	GPR137	-0.05	0.04	-1.43	0.152	0.347
Dementia	Micro	GPR137	0.03	0.05	0.71	0.479	0.713
Dementia	OPC	GPR137	0.04	0.04	0.92	0.356	0.658
Dementia	Oligo	GPR137	0.02	0.02	1.07	0.285	0.505
Dementia	Astro	GPR137B	0.01	0.02	0.38	0.705	0.824
Dementia	EN_L2_3_IT	GPR137B	-0.07	0.02	-3.68	0.000229	0.00418
Dementia	EN_L3_5_IT_1	GPR137B	-0.03	0.03	-0.94	0.346	0.612
Dementia	EN_L3_5_IT_2	GPR137B	-0.01	0.02	-0.56	0.578	0.765
Dementia	EN_L3_5_IT_3	GPR137B	-0.06	0.02	-2.74	0.00618	0.0351
Dementia	EN_L5_6_NP	GPR137B	-0.02	0.04	-0.42	0.677	0.938
Dementia	EN_L5_ET	GPR137B	0.15	0.36	0.42	0.675	0.998
Dementia	EN_L6B	GPR137B	-0.09	0.04	-2.41	0.0158	0.154
Dementia	EN_L6_CT	GPR137B	-0.09	0.03	-2.90	0.00377	0.0516
Dementia	EN_L6_IT_1	GPR137B	-0.07	0.03	-2.40	0.0165	0.166
Dementia	EN_L6_IT_2	GPR137B	-0.02	0.04	-0.51	0.612	0.881
Dementia	IN_ADARB2	GPR137B	-0.02	0.03	-0.75	0.455	0.789
Dementia	IN_LAMP5_LHX6	GPR137B	-0.00	0.04	-0.02	0.981	0.992
Dementia	IN_LAMP5_RELN	GPR137B	-0.01	0.03	-0.41	0.685	0.891
Dementia	IN_PVALB	GPR137B	-0.05	0.02	-2.63	0.00853	0.112
Dementia	IN_PVALB_CHC	GPR137B	-0.01	0.04	-0.26	0.797	0.943
Dementia	IN_SST	GPR137B	-0.01	0.02	-0.37	0.709	0.886
Dementia	IN_VIP	GPR137B	-0.00	0.02	-0.20	0.84	0.92
Dementia	Micro	GPR137B	-0.04	0.04	-1.18	0.237	0.494
Dementia	OPC	GPR137B	0.02	0.02	1.23	0.219	0.533
Dementia	Oligo	GPR137B	-0.05	0.02	-2.04	0.0411	0.147
Dementia	PC	GPR137B	-0.02	0.17	-0.12	0.903	0.992
Dementia	PVM	GPR137B	0.52	0.25	2.09	0.0364	0.496
Dementia	Astro	GPR137C	0.10	0.03	3.37	0.00076	0.00775
Dementia	EN_L2_3_IT	GPR137C	-0.06	0.02	-2.46	0.0139	0.0611
Dementia	EN_L3_5_IT_1	GPR137C	0.02	0.03	0.79	0.431	0.684
Dementia	EN_L3_5_IT_2	GPR137C	-0.09	0.02	-3.93	8.66e-05	0.0021
Dementia	EN_L3_5_IT_3	GPR137C	-0.02	0.02	-1.15	0.251	0.445
Dementia	EN_L5_6_NP	GPR137C	-0.02	0.02	-0.90	0.367	0.834
Dementia	EN_L5_ET	GPR137C	0.02	0.29	0.08	0.933	1
Dementia	EN_L6B	GPR137C	0.01	0.03	0.21	0.831	0.949
Dementia	EN_L6_CT	GPR137C	-0.13	0.03	-4.70	2.55e-06	0.000266
Dementia	EN_L6_IT_1	GPR137C	-0.07	0.03	-2.08	0.0373	0.251
Dementia	EN_L6_IT_2	GPR137C	0.04	0.04	1.11	0.268	0.686
Dementia	Endo	GPR137C	0.12	0.15	0.81	0.419	0.856
Dementia	IN_ADARB2	GPR137C	0.02	0.02	0.77	0.443	0.781
Dementia	IN_LAMP5_LHX6	GPR137C	0.06	0.04	1.66	0.0974	0.351
Dementia	IN_LAMP5_RELN	GPR137C	0.01	0.02	0.58	0.559	0.822
Dementia	IN_PVALB	GPR137C	-0.06	0.03	-2.55	0.0107	0.127
Dementia	IN_PVALB_CHC	GPR137C	-0.06	0.03	-2.11	0.0353	0.313
Dementia	IN_SST	GPR137C	-0.01	0.02	-0.71	0.478	0.759
Dementia	IN_VIP	GPR137C	-0.00	0.01	-0.19	0.848	0.926
Dementia	Micro	GPR137C	0.01	0.04	0.16	0.877	0.944
Dementia	OPC	GPR137C	-0.03	0.02	-1.47	0.141	0.446
Dementia	Oligo	GPR137C	-0.04	0.02	-1.84	0.0654	0.199
Dementia	VLMC	GPR137C	0.18	0.10	1.88	0.0596	0.235
Dementia	Astro	GPR143	0.00	0.03	0.06	0.955	0.977
Dementia	EN_L2_3_IT	GPR143	-0.05	0.07	-0.80	0.425	0.611
Dementia	EN_L3_5_IT_2	GPR143	0.29	0.16	1.75	0.0809	0.245
Dementia	IN_VIP	GPR143	-0.09	0.07	-1.33	0.182	0.388
Dementia	Oligo	GPR143	-0.12	0.06	-2.13	0.0331	0.127
Dementia	Astro	GPR146	-0.20	0.05	-4.30	1.72e-05	0.000488
Dementia	EN_L2_3_IT	GPR146	0.03	0.04	0.86	0.39	0.578
Dementia	EN_L3_5_IT_2	GPR146	-0.01	0.13	-0.07	0.946	0.975
Dementia	EN_L3_5_IT_3	GPR146	-0.06	0.06	-1.13	0.26	0.454
Dementia	Endo	GPR146	0.11	0.15	0.74	0.46	0.878
Dementia	IN_PVALB	GPR146	-0.08	0.06	-1.35	0.177	0.494
Dementia	IN_VIP	GPR146	0.01	0.05	0.23	0.817	0.907
Dementia	OPC	GPR146	-0.02	0.06	-0.37	0.711	0.879
Dementia	Oligo	GPR146	0.26	0.05	4.72	2.32e-06	0.000189
Dementia	Astro	GPR149	-0.18	0.13	-1.44	0.15	0.31
Dementia	EN_L2_3_IT	GPR149	-0.08	0.06	-1.38	0.168	0.331
Dementia	EN_L3_5_IT_1	GPR149	0.03	0.08	0.33	0.743	0.887
Dementia	IN_PVALB	GPR149	-0.02	0.04	-0.60	0.546	0.799
Dementia	IN_PVALB_CHC	GPR149	-0.01	0.03	-0.17	0.865	0.966
Dementia	IN_SST	GPR149	0.17	0.10	1.73	0.0844	0.333
Dementia	IN_VIP	GPR149	-0.01	0.02	-0.29	0.774	0.881
Dementia	Oligo	GPR149	-0.06	0.05	-1.10	0.272	0.491
Dementia	EN_L2_3_IT	GPR150	0.06	0.06	1.02	0.308	0.496
Dementia	EN_L2_3_IT	GPR153	-0.03	0.05	-0.50	0.616	0.765
Dementia	EN_L3_5_IT_1	GPR153	0.10	0.06	1.57	0.117	0.339
Dementia	EN_L3_5_IT_2	GPR153	-0.04	0.07	-0.56	0.573	0.761
Dementia	EN_L6_IT_1	GPR153	-0.21	0.20	-1.05	0.293	0.635
Dementia	EN_L6_IT_2	GPR153	-0.49	0.20	-2.41	0.016	0.253
Dementia	IN_ADARB2	GPR153	0.05	0.06	0.80	0.424	0.767
Dementia	IN_PVALB	GPR153	0.01	0.06	0.22	0.828	0.936
Dementia	IN_PVALB_CHC	GPR153	0.01	0.15	0.09	0.932	0.983
Dementia	IN_SST	GPR153	-0.07	0.05	-1.32	0.188	0.504
Dementia	IN_VIP	GPR153	-0.04	0.06	-0.68	0.498	0.697
Dementia	OPC	GPR153	-0.01	0.05	-0.24	0.813	0.927
Dementia	Adaptive	GPR155	0.02	0.13	0.13	0.899	0.992
Dementia	Astro	GPR155	-0.07	0.03	-2.14	0.0322	0.107
Dementia	EN_L2_3_IT	GPR155	-0.00	0.01	-0.00	0.996	0.998
Dementia	EN_L3_5_IT_1	GPR155	0.02	0.02	0.74	0.462	0.706
Dementia	EN_L3_5_IT_2	GPR155	0.00	0.02	0.03	0.979	0.991
Dementia	EN_L3_5_IT_3	GPR155	0.09	0.02	4.65	3.31e-06	0.000118
Dementia	EN_L5_6_NP	GPR155	-0.04	0.02	-1.58	0.114	0.658
Dementia	EN_L5_ET	GPR155	-0.15	0.26	-0.59	0.555	0.998
Dementia	EN_L6B	GPR155	0.06	0.02	2.64	0.0084	0.109
Dementia	EN_L6_CT	GPR155	0.02	0.03	0.70	0.481	0.754
Dementia	EN_L6_IT_1	GPR155	-0.02	0.02	-1.17	0.243	0.587
Dementia	EN_L6_IT_2	GPR155	0.03	0.03	1.02	0.308	0.72
Dementia	Endo	GPR155	0.08	0.14	0.57	0.568	0.915
Dementia	IN_ADARB2	GPR155	0.05	0.02	2.00	0.0457	0.308
Dementia	IN_LAMP5_LHX6	GPR155	0.08	0.02	3.20	0.00137	0.0329
Dementia	IN_LAMP5_RELN	GPR155	0.06	0.02	3.24	0.00118	0.0393
Dementia	IN_PVALB	GPR155	0.01	0.02	0.44	0.661	0.862
Dementia	IN_PVALB_CHC	GPR155	-0.05	0.03	-1.86	0.0629	0.412
Dementia	IN_SST	GPR155	-0.01	0.02	-0.54	0.592	0.828
Dementia	IN_VIP	GPR155	0.04	0.02	2.33	0.0199	0.0947
Dementia	Micro	GPR155	0.23	0.05	4.97	6.67e-07	5.59e-05
Dementia	OPC	GPR155	-0.03	0.03	-1.21	0.225	0.538
Dementia	Oligo	GPR155	0.02	0.03	0.66	0.508	0.707
Dementia	PVM	GPR155	0.06	0.09	0.64	0.522	0.882
Dementia	Astro	GPR156	-0.02	0.04	-0.48	0.632	0.773
Dementia	EN_L2_3_IT	GPR156	-0.11	0.05	-2.31	0.021	0.0812
Dementia	EN_L3_5_IT_2	GPR156	-0.05	0.06	-0.73	0.467	0.682
Dementia	EN_L3_5_IT_3	GPR156	-0.20	0.07	-2.99	0.00276	0.0198
Dementia	EN_L6B	GPR156	0.08	0.21	0.37	0.714	0.9
Dementia	EN_L6_IT_1	GPR156	0.16	0.21	0.78	0.437	0.746
Dementia	IN_ADARB2	GPR156	-0.09	0.07	-1.26	0.209	0.584
Dementia	IN_PVALB	GPR156	0.01	0.07	0.21	0.837	0.939
Dementia	IN_PVALB_CHC	GPR156	-0.06	0.05	-1.24	0.214	0.644
Dementia	IN_SST	GPR156	-0.03	0.08	-0.40	0.688	0.877
Dementia	IN_VIP	GPR156	-0.02	0.05	-0.29	0.773	0.88
Dementia	OPC	GPR156	0.02	0.05	0.52	0.603	0.822
Dementia	Oligo	GPR156	-0.09	0.04	-2.10	0.0359	0.134
Dementia	Astro	GPR157	0.16	0.06	2.94	0.00326	0.0214
Dementia	EN_L2_3_IT	GPR157	-0.12	0.05	-2.39	0.0168	0.0697
Dementia	IN_PVALB	GPR157	-0.05	0.06	-0.74	0.456	0.741
Dementia	IN_VIP	GPR157	0.07	0.17	0.40	0.69	0.832
Dementia	Oligo	GPR157	-0.12	0.13	-0.93	0.354	0.575
Dementia	Astro	GPR158	-0.07	0.05	-1.38	0.168	0.332
Dementia	EN_L2_3_IT	GPR158	0.01	0.02	0.39	0.696	0.82
Dementia	EN_L3_5_IT_1	GPR158	0.01	0.02	0.70	0.483	0.722
Dementia	EN_L3_5_IT_2	GPR158	-0.03	0.02	-1.84	0.0654	0.215
Dementia	EN_L3_5_IT_3	GPR158	-0.02	0.02	-1.05	0.295	0.492
Dementia	EN_L5_6_NP	GPR158	-0.05	0.02	-2.05	0.0402	0.505
Dementia	EN_L5_ET	GPR158	0.09	0.22	0.42	0.675	0.998
Dementia	EN_L6B	GPR158	-0.09	0.03	-3.31	0.000937	0.0267
Dementia	EN_L6_CT	GPR158	-0.04	0.02	-1.98	0.0479	0.241
Dementia	EN_L6_IT_1	GPR158	0.00	0.03	0.07	0.948	0.982
Dementia	EN_L6_IT_2	GPR158	0.05	0.05	0.99	0.322	0.73
Dementia	Endo	GPR158	-0.35	0.20	-1.74	0.0816	0.537
Dementia	IN_ADARB2	GPR158	0.02	0.02	1.22	0.222	0.598
Dementia	IN_LAMP5_LHX6	GPR158	0.06	0.03	2.32	0.0206	0.152
Dementia	IN_LAMP5_RELN	GPR158	0.06	0.02	3.11	0.0019	0.0494
Dementia	IN_PVALB	GPR158	0.01	0.03	0.33	0.739	0.899
Dementia	IN_PVALB_CHC	GPR158	0.02	0.03	0.79	0.428	0.792
Dementia	IN_SST	GPR158	-0.02	0.03	-0.82	0.414	0.718
Dementia	IN_VIP	GPR158	-0.01	0.02	-0.38	0.705	0.842
Dementia	Micro	GPR158	-0.05	0.05	-1.01	0.31	0.573
Dementia	OPC	GPR158	-0.38	0.04	-8.40	4.55e-17	7e-13
Dementia	Oligo	GPR158	-0.11	0.03	-3.22	0.00128	0.0138
Dementia	Astro	GPR160	0.02	0.06	0.26	0.796	0.886
Dementia	EN_L2_3_IT	GPR160	-0.03	0.05	-0.60	0.55	0.716
Dementia	EN_L3_5_IT_2	GPR160	-0.14	0.14	-0.94	0.347	0.578
Dementia	EN_L3_5_IT_3	GPR160	0.07	0.16	0.41	0.68	0.812
Dementia	EN_L6_IT_1	GPR160	-0.14	0.06	-2.28	0.0226	0.196
Dementia	Micro	GPR160	-0.07	0.04	-1.82	0.0684	0.245
Dementia	Oligo	GPR160	0.11	0.05	2.28	0.0224	0.0972
Dementia	Astro	GPR161	-0.01	0.04	-0.38	0.7	0.821
Dementia	EN_L2_3_IT	GPR161	0.01	0.05	0.25	0.804	0.89
Dementia	EN_L3_5_IT_1	GPR161	0.01	0.03	0.43	0.669	0.844
Dementia	EN_L3_5_IT_2	GPR161	-0.01	0.03	-0.16	0.869	0.936
Dementia	EN_L3_5_IT_3	GPR161	0.03	0.03	0.82	0.411	0.602
Dementia	EN_L5_6_NP	GPR161	0.08	0.06	1.37	0.17	0.707
Dementia	EN_L5_ET	GPR161	-0.96	0.37	-2.56	0.0105	0.871
Dementia	EN_L6_CT	GPR161	-0.17	0.05	-3.37	0.000743	0.0181
Dementia	EN_L6_IT_1	GPR161	0.09	0.06	1.47	0.141	0.459
Dementia	IN_ADARB2	GPR161	0.05	0.03	1.65	0.0988	0.431
Dementia	IN_LAMP5_LHX6	GPR161	0.13	0.04	3.57	0.000358	0.0141
Dementia	IN_LAMP5_RELN	GPR161	0.10	0.05	2.03	0.0419	0.264
Dementia	IN_PVALB	GPR161	-0.01	0.05	-0.21	0.837	0.939
Dementia	IN_PVALB_CHC	GPR161	0.09	0.04	2.17	0.03	0.294
Dementia	IN_SST	GPR161	-0.01	0.06	-0.09	0.929	0.976
Dementia	IN_VIP	GPR161	0.03	0.03	0.81	0.419	0.637
Dementia	Micro	GPR161	0.15	0.05	2.73	0.00642	0.0526
Dementia	OPC	GPR161	0.03	0.03	0.82	0.412	0.701
Dementia	Oligo	GPR161	0.05	0.04	1.19	0.236	0.451
Dementia	PC	GPR161	-0.06	0.15	-0.41	0.684	0.942
Dementia	Astro	GPR162	0.12	0.04	2.98	0.00289	0.0198
Dementia	EN_L2_3_IT	GPR162	0.04	0.02	1.83	0.0674	0.18
Dementia	EN_L3_5_IT_1	GPR162	0.07	0.03	2.13	0.0331	0.168
Dementia	EN_L3_5_IT_2	GPR162	-0.03	0.02	-1.35	0.175	0.394
Dementia	EN_L3_5_IT_3	GPR162	0.03	0.03	1.02	0.306	0.504
Dementia	EN_L5_6_NP	GPR162	0.01	0.05	0.15	0.882	0.979
Dementia	EN_L5_ET	GPR162	0.20	0.47	0.42	0.675	0.998
Dementia	EN_L6B	GPR162	0.09	0.04	2.10	0.0359	0.239
Dementia	EN_L6_CT	GPR162	-0.02	0.04	-0.53	0.596	0.827
Dementia	EN_L6_IT_1	GPR162	0.11	0.04	2.97	0.00294	0.0643
Dementia	EN_L6_IT_2	GPR162	0.02	0.05	0.48	0.631	0.888
Dementia	IN_ADARB2	GPR162	0.08	0.04	2.15	0.0314	0.258
Dementia	IN_LAMP5_LHX6	GPR162	0.04	0.05	0.74	0.461	0.737
Dementia	IN_LAMP5_RELN	GPR162	-0.05	0.04	-1.22	0.222	0.575
Dementia	IN_PVALB	GPR162	0.00	0.03	0.14	0.887	0.957
Dementia	IN_PVALB_CHC	GPR162	-0.03	0.05	-0.54	0.591	0.866
Dementia	IN_SST	GPR162	-0.00	0.03	-0.04	0.965	0.989
Dementia	IN_VIP	GPR162	0.03	0.02	1.41	0.158	0.356
Dementia	Micro	GPR162	0.04	0.05	0.72	0.471	0.707
Dementia	OPC	GPR162	0.04	0.03	1.15	0.248	0.561
Dementia	Oligo	GPR162	-0.01	0.04	-0.35	0.728	0.855
Dementia	OPC	GPR17	-0.12	0.05	-2.36	0.0184	0.183
Dementia	Oligo	GPR17	0.05	0.06	0.87	0.384	0.604
Dementia	Astro	GPR171	-0.19	0.07	-2.86	0.0043	0.026
Dementia	EN_L2_3_IT	GPR171	-0.18	0.06	-3.00	0.00266	0.0204
Dementia	EN_L3_5_IT_1	GPR171	-0.10	0.07	-1.33	0.184	0.435
Dementia	EN_L3_5_IT_2	GPR171	-0.11	0.07	-1.54	0.122	0.316
Dementia	EN_L3_5_IT_3	GPR171	-0.18	0.07	-2.67	0.00754	0.0405
Dementia	EN_L6_IT_1	GPR171	0.22	0.22	1.01	0.313	0.653
Dementia	OPC	GPR171	-0.09	0.07	-1.19	0.235	0.549
Dementia	Astro	GPR173	-0.04	0.02	-1.72	0.0862	0.213
Dementia	EN_L2_3_IT	GPR173	0.03	0.02	1.60	0.109	0.247
Dementia	EN_L3_5_IT_1	GPR173	0.06	0.03	2.17	0.0303	0.16
Dementia	EN_L3_5_IT_2	GPR173	0.00	0.02	0.01	0.996	0.998
Dementia	EN_L3_5_IT_3	GPR173	0.01	0.02	0.33	0.743	0.852
Dementia	EN_L5_6_NP	GPR173	-0.03	0.04	-0.67	0.503	0.891
Dementia	EN_L5_ET	GPR173	-0.43	0.40	-1.06	0.288	0.998
Dementia	EN_L6B	GPR173	0.08	0.04	2.05	0.04	0.254
Dementia	EN_L6_CT	GPR173	0.03	0.03	0.93	0.354	0.665
Dementia	EN_L6_IT_1	GPR173	-0.01	0.03	-0.23	0.816	0.936
Dementia	EN_L6_IT_2	GPR173	-0.02	0.04	-0.58	0.565	0.864
Dementia	IN_ADARB2	GPR173	0.06	0.04	1.56	0.12	0.467
Dementia	IN_LAMP5_LHX6	GPR173	0.03	0.05	0.66	0.506	0.765
Dementia	IN_LAMP5_RELN	GPR173	-0.01	0.04	-0.35	0.73	0.912
Dementia	IN_PVALB	GPR173	0.01	0.03	0.32	0.752	0.904
Dementia	IN_PVALB_CHC	GPR173	-0.00	0.05	-0.07	0.947	0.987
Dementia	IN_SST	GPR173	-0.03	0.03	-0.94	0.345	0.666
Dementia	IN_VIP	GPR173	-0.01	0.02	-0.33	0.745	0.866
Dementia	Micro	GPR173	0.08	0.06	1.43	0.152	0.391
Dementia	OPC	GPR173	-0.02	0.02	-0.82	0.411	0.7
Dementia	Oligo	GPR173	-0.05	0.02	-2.83	0.00464	0.0339
Dementia	VLMC	GPR173	-0.02	0.07	-0.31	0.759	0.887
Dementia	Adaptive	GPR174	0.01	0.10	0.09	0.926	0.993
Dementia	Astro	GPR174	0.02	0.07	0.34	0.735	0.845
Dementia	EN_L2_3_IT	GPR174	0.07	0.07	1.00	0.315	0.503
Dementia	EN_L3_5_IT_1	GPR174	0.14	0.07	1.90	0.057	0.229
Dementia	EN_L3_5_IT_2	GPR174	0.06	0.07	0.78	0.435	0.656
Dementia	EN_L3_5_IT_3	GPR174	0.08	0.07	1.11	0.267	0.463
Dementia	EN_L5_6_NP	GPR174	0.10	0.08	1.21	0.227	0.746
Dementia	EN_L5_ET	GPR174	0.11	0.58	0.20	0.844	1
Dementia	EN_L6B	GPR174	0.03	0.08	0.36	0.716	0.9
Dementia	EN_L6_CT	GPR174	0.03	0.08	0.34	0.731	0.897
Dementia	EN_L6_IT_1	GPR174	0.04	0.08	0.50	0.618	0.852
Dementia	EN_L6_IT_2	GPR174	0.04	0.08	0.43	0.666	0.898
Dementia	Endo	GPR174	0.10	0.09	1.10	0.272	0.775
Dementia	IN_ADARB2	GPR174	0.05	0.08	0.63	0.525	0.827
Dementia	IN_LAMP5_LHX6	GPR174	0.01	0.08	0.06	0.95	0.98
Dementia	IN_LAMP5_RELN	GPR174	0.03	0.08	0.34	0.731	0.912
Dementia	IN_PVALB	GPR174	0.04	0.07	0.55	0.584	0.82
Dementia	IN_PVALB_CHC	GPR174	0.05	0.08	0.59	0.556	0.852
Dementia	IN_SST	GPR174	0.03	0.08	0.40	0.689	0.877
Dementia	IN_VIP	GPR174	0.04	0.07	0.60	0.547	0.734
Dementia	Micro	GPR174	0.07	0.07	0.92	0.356	0.617
Dementia	OPC	GPR174	0.03	0.07	0.51	0.61	0.826
Dementia	Oligo	GPR174	0.05	0.07	0.65	0.518	0.714
Dementia	PC	GPR174	-0.03	0.08	-0.36	0.719	0.951
Dementia	PVM	GPR174	0.09	0.12	0.80	0.424	0.851
Dementia	SMC	GPR174	-0.12	0.24	-0.50	0.62	0.898
Dementia	VLMC	GPR174	0.08	0.10	0.86	0.39	0.637
Dementia	Astro	GPR176	0.07	0.05	1.62	0.104	0.243
Dementia	EN_L2_3_IT	GPR176	0.04	0.02	1.84	0.0659	0.177
Dementia	EN_L3_5_IT_1	GPR176	-0.00	0.04	-0.12	0.905	0.958
Dementia	EN_L3_5_IT_2	GPR176	0.04	0.03	1.26	0.207	0.432
Dementia	EN_L3_5_IT_3	GPR176	-0.06	0.03	-2.17	0.0304	0.106
Dementia	EN_L5_6_NP	GPR176	0.05	0.04	1.40	0.163	0.702
Dementia	EN_L5_ET	GPR176	0.09	0.39	0.22	0.826	0.999
Dementia	EN_L6B	GPR176	0.02	0.04	0.38	0.703	0.895
Dementia	EN_L6_CT	GPR176	0.02	0.04	0.40	0.686	0.877
Dementia	EN_L6_IT_1	GPR176	0.12	0.04	2.61	0.00902	0.121
Dementia	EN_L6_IT_2	GPR176	0.15	0.06	2.31	0.021	0.281
Dementia	IN_ADARB2	GPR176	0.09	0.03	2.83	0.00462	0.106
Dementia	IN_LAMP5_LHX6	GPR176	0.12	0.03	3.77	0.000164	0.00901
Dementia	IN_LAMP5_RELN	GPR176	0.07	0.03	2.24	0.0249	0.205
Dementia	IN_PVALB	GPR176	-0.03	0.02	-1.11	0.266	0.587
Dementia	IN_PVALB_CHC	GPR176	0.05	0.03	1.65	0.0994	0.485
Dementia	IN_SST	GPR176	0.05	0.03	1.81	0.0702	0.307
Dementia	IN_VIP	GPR176	0.06	0.02	3.07	0.00211	0.0215
Dementia	OPC	GPR176	-0.00	0.02	-0.18	0.853	0.945
Dementia	Oligo	GPR176	0.02	0.04	0.53	0.593	0.766
Dementia	Astro	GPR179	-0.07	0.06	-1.15	0.249	0.432
Dementia	EN_L2_3_IT	GPR179	-0.01	0.04	-0.21	0.833	0.908
Dementia	EN_L3_5_IT_2	GPR179	-0.01	0.06	-0.17	0.866	0.935
Dementia	EN_L3_5_IT_3	GPR179	0.07	0.05	1.48	0.138	0.299
Dementia	EN_L5_6_NP	GPR179	0.05	0.06	0.84	0.402	0.849
Dementia	IN_PVALB	GPR179	-0.01	0.07	-0.15	0.878	0.953
Dementia	Oligo	GPR179	0.00	0.05	0.05	0.964	0.981
Dementia	Astro	GPR18	-0.21	0.07	-3.19	0.00141	0.0121
Dementia	EN_L2_3_IT	GPR18	-0.19	0.06	-3.04	0.0024	0.0191
Dementia	EN_L3_5_IT_2	GPR18	-0.16	0.07	-2.30	0.0214	0.106
Dementia	EN_L3_5_IT_3	GPR18	-0.18	0.07	-2.76	0.00587	0.0339
Dementia	EN_L6_IT_1	GPR18	0.01	0.18	0.08	0.933	0.977
Dementia	IN_PVALB	GPR18	-0.08	0.06	-1.21	0.226	0.547
Dementia	Micro	GPR18	0.05	0.07	0.77	0.443	0.687
Dementia	OPC	GPR18	-0.16	0.07	-2.29	0.0223	0.198
Dementia	Oligo	GPR18	-0.10	0.06	-1.68	0.0935	0.25
Dementia	Astro	GPR180	-0.03	0.02	-1.49	0.135	0.288
Dementia	EN_L2_3_IT	GPR180	0.03	0.01	1.95	0.0513	0.15
Dementia	EN_L3_5_IT_1	GPR180	0.05	0.02	1.91	0.0559	0.228
Dementia	EN_L3_5_IT_2	GPR180	0.06	0.02	3.20	0.00139	0.0168
Dementia	EN_L3_5_IT_3	GPR180	0.08	0.02	4.47	7.75e-06	0.000236
Dementia	EN_L5_6_NP	GPR180	0.02	0.03	0.64	0.52	0.897
Dementia	EN_L5_ET	GPR180	0.09	0.31	0.29	0.771	0.999
Dementia	EN_L6B	GPR180	0.00	0.03	0.04	0.965	0.987
Dementia	EN_L6_CT	GPR180	0.00	0.03	0.06	0.949	0.982
Dementia	EN_L6_IT_1	GPR180	0.03	0.02	1.14	0.253	0.596
Dementia	EN_L6_IT_2	GPR180	-0.04	0.04	-1.10	0.273	0.69
Dementia	IN_ADARB2	GPR180	0.01	0.03	0.29	0.771	0.933
Dementia	IN_LAMP5_LHX6	GPR180	0.06	0.04	1.61	0.106	0.367
Dementia	IN_LAMP5_RELN	GPR180	0.01	0.03	0.31	0.753	0.923
Dementia	IN_PVALB	GPR180	0.02	0.02	0.98	0.327	0.641
Dementia	IN_PVALB_CHC	GPR180	0.07	0.04	1.80	0.0723	0.429
Dementia	IN_SST	GPR180	0.01	0.03	0.46	0.647	0.857
Dementia	IN_VIP	GPR180	0.04	0.02	2.21	0.0272	0.116
Dementia	Micro	GPR180	0.03	0.03	0.94	0.348	0.61
Dementia	OPC	GPR180	0.04	0.02	1.68	0.0925	0.369
Dementia	Oligo	GPR180	0.02	0.02	0.79	0.427	0.642
Dementia	Astro	GPR183	-0.21	0.06	-3.24	0.00119	0.0107
Dementia	EN_L2_3_IT	GPR183	-0.22	0.06	-3.89	0.000101	0.00246
Dementia	EN_L3_5_IT_2	GPR183	-0.10	0.07	-1.49	0.137	0.34
Dementia	EN_L3_5_IT_3	GPR183	-0.14	0.06	-2.38	0.0175	0.073
Dementia	EN_L6_IT_1	GPR183	0.25	0.16	1.57	0.116	0.422
Dementia	IN_PVALB	GPR183	-0.09	0.06	-1.40	0.16	0.47
Dementia	IN_VIP	GPR183	-0.20	0.07	-2.89	0.0039	0.0321
Dementia	Micro	GPR183	-0.18	0.07	-2.48	0.0132	0.0861
Dementia	OPC	GPR183	-0.12	0.07	-1.61	0.107	0.396
Dementia	Oligo	GPR183	-0.08	0.05	-1.59	0.111	0.279
Dementia	PVM	GPR183	0.21	0.14	1.50	0.134	0.677
Dementia	Astro	GPR19	-0.13	0.04	-3.63	0.000279	0.00382
Dementia	EN_L2_3_IT	GPR19	-0.00	0.02	-0.03	0.973	0.986
Dementia	EN_L3_5_IT_1	GPR19	-0.09	0.04	-2.54	0.0112	0.0897
Dementia	EN_L3_5_IT_2	GPR19	-0.04	0.02	-1.50	0.135	0.337
Dementia	EN_L3_5_IT_3	GPR19	-0.04	0.03	-1.49	0.136	0.295
Dementia	EN_L5_6_NP	GPR19	0.09	0.05	1.85	0.0647	0.573
Dementia	EN_L6B	GPR19	-0.08	0.04	-1.94	0.0519	0.291
Dementia	EN_L6_CT	GPR19	-0.05	0.04	-1.38	0.168	0.47
Dementia	EN_L6_IT_1	GPR19	-0.02	0.03	-0.46	0.647	0.866
Dementia	EN_L6_IT_2	GPR19	-0.02	0.06	-0.30	0.765	0.939
Dementia	IN_ADARB2	GPR19	-0.01	0.04	-0.16	0.873	0.965
Dementia	IN_LAMP5_LHX6	GPR19	0.06	0.05	1.26	0.208	0.507
Dementia	IN_LAMP5_RELN	GPR19	0.12	0.04	2.73	0.00637	0.1
Dementia	IN_PVALB	GPR19	0.02	0.03	0.56	0.575	0.814
Dementia	IN_PVALB_CHC	GPR19	-0.05	0.05	-1.01	0.315	0.722
Dementia	IN_SST	GPR19	0.02	0.03	0.51	0.607	0.837
Dementia	IN_VIP	GPR19	0.05	0.03	2.00	0.0452	0.161
Dementia	OPC	GPR19	-0.01	0.03	-0.36	0.717	0.882
Dementia	Oligo	GPR19	-0.09	0.04	-2.47	0.0137	0.0703
Dementia	Astro	GPR22	-0.08	0.04	-1.92	0.0543	0.154
Dementia	EN_L2_3_IT	GPR22	0.05	0.03	1.69	0.0905	0.219
Dementia	EN_L3_5_IT_1	GPR22	0.01	0.03	0.23	0.817	0.92
Dementia	EN_L3_5_IT_2	GPR22	0.00	0.03	0.16	0.869	0.936
Dementia	EN_L3_5_IT_3	GPR22	-0.04	0.03	-1.37	0.172	0.347
Dementia	EN_L5_6_NP	GPR22	0.03	0.05	0.47	0.637	0.93
Dementia	EN_L5_ET	GPR22	0.01	0.38	0.02	0.984	1
Dementia	EN_L6B	GPR22	-0.04	0.05	-0.86	0.393	0.73
Dementia	EN_L6_CT	GPR22	-0.09	0.06	-1.47	0.14	0.43
Dementia	EN_L6_IT_1	GPR22	-0.07	0.04	-2.05	0.0405	0.261
Dementia	EN_L6_IT_2	GPR22	0.10	0.06	1.77	0.0772	0.447
Dementia	IN_ADARB2	GPR22	0.02	0.04	0.51	0.61	0.865
Dementia	IN_LAMP5_LHX6	GPR22	-0.03	0.05	-0.52	0.601	0.819
Dementia	IN_LAMP5_RELN	GPR22	-0.02	0.05	-0.35	0.725	0.909
Dementia	IN_PVALB	GPR22	-0.02	0.03	-0.68	0.498	0.769
Dementia	IN_SST	GPR22	-0.02	0.03	-0.65	0.516	0.784
Dementia	IN_VIP	GPR22	-0.00	0.03	-0.08	0.934	0.968
Dementia	Micro	GPR22	-0.15	0.07	-2.25	0.0246	0.129
Dementia	OPC	GPR22	-0.03	0.05	-0.65	0.513	0.769
Dementia	Oligo	GPR22	-0.04	0.03	-1.09	0.276	0.495
Dementia	EN_L2_3_IT	GPR26	-0.01	0.04	-0.15	0.881	0.935
Dementia	EN_L3_5_IT_1	GPR26	0.10	0.03	3.11	0.00188	0.0312
Dementia	EN_L3_5_IT_2	GPR26	0.18	0.06	3.01	0.00258	0.0262
Dementia	EN_L6_IT_1	GPR26	-0.05	0.20	-0.27	0.787	0.925
Dementia	Oligo	GPR26	-0.05	0.06	-0.86	0.388	0.607
Dementia	EN_L2_3_IT	GPR27	0.07	0.04	1.96	0.0496	0.147
Dementia	EN_L3_5_IT_1	GPR27	0.09	0.06	1.58	0.115	0.336
Dementia	EN_L3_5_IT_2	GPR27	0.03	0.04	0.67	0.502	0.709
Dementia	EN_L3_5_IT_3	GPR27	0.02	0.05	0.44	0.663	0.801
Dementia	EN_L6B	GPR27	0.19	0.14	1.36	0.174	0.521
Dementia	EN_L6_CT	GPR27	0.25	0.14	1.81	0.0698	0.297
Dementia	EN_L6_IT_1	GPR27	0.06	0.06	1.06	0.29	0.631
Dementia	IN_ADARB2	GPR27	0.04	0.05	0.77	0.444	0.782
Dementia	IN_LAMP5_RELN	GPR27	0.02	0.05	0.40	0.688	0.892
Dementia	IN_PVALB	GPR27	0.06	0.05	1.09	0.274	0.595
Dementia	IN_SST	GPR27	-0.01	0.05	-0.20	0.84	0.943
Dementia	IN_VIP	GPR27	0.00	0.04	0.00	1	1
Dementia	Oligo	GPR27	-0.30	0.06	-5.53	3.22e-08	1.14e-05
Dementia	IN_PVALB	GPR3	-0.10	0.15	-0.64	0.519	0.783
Dementia	Astro	GPR34	0.01	0.06	0.17	0.867	0.93
Dementia	EN_L2_3_IT	GPR34	-0.12	0.05	-2.30	0.0216	0.0828
Dementia	Micro	GPR34	-0.16	0.05	-2.89	0.00385	0.0379
Dementia	OPC	GPR34	-0.10	0.06	-1.79	0.0734	0.334
Dementia	Oligo	GPR34	-0.06	0.04	-1.32	0.186	0.389
Dementia	Astro	GPR35	-0.07	0.05	-1.38	0.166	0.331
Dementia	EN_L2_3_IT	GPR35	0.00	0.05	0.02	0.986	0.993
Dementia	EN_L3_5_IT_2	GPR35	-0.03	0.14	-0.21	0.837	0.92
Dementia	EN_L3_5_IT_3	GPR35	0.02	0.07	0.29	0.768	0.868
Dementia	IN_PVALB	GPR35	0.15	0.14	1.04	0.301	0.619
Dementia	IN_VIP	GPR35	-0.02	0.16	-0.10	0.917	0.96
Dementia	Oligo	GPR35	0.05	0.05	1.16	0.248	0.464
Dementia	Astro	GPR37	0.08	0.04	2.06	0.0394	0.123
Dementia	EN_L2_3_IT	GPR37	0.01	0.04	0.23	0.816	0.898
Dementia	EN_L3_5_IT_2	GPR37	0.03	0.06	0.51	0.613	0.789
Dementia	EN_L3_5_IT_3	GPR37	-0.02	0.05	-0.35	0.726	0.841
Dementia	EN_L5_6_NP	GPR37	0.08	0.06	1.37	0.17	0.707
Dementia	EN_L6B	GPR37	0.09	0.16	0.59	0.552	0.825
Dementia	EN_L6_CT	GPR37	-0.15	0.19	-0.76	0.45	0.731
Dementia	EN_L6_IT_1	GPR37	-0.10	0.04	-2.32	0.0202	0.184
Dementia	IN_PVALB	GPR37	-0.10	0.06	-1.57	0.117	0.403
Dementia	IN_SST	GPR37	0.06	0.06	0.92	0.359	0.678
Dementia	IN_VIP	GPR37	-0.08	0.06	-1.33	0.183	0.389
Dementia	Micro	GPR37	-0.08	0.05	-1.40	0.161	0.403
Dementia	OPC	GPR37	-0.05	0.05	-0.99	0.322	0.631
Dementia	Oligo	GPR37	-0.03	0.02	-1.54	0.124	0.3
Dementia	Astro	GPR37L1	-0.11	0.04	-2.90	0.00373	0.0236
Dementia	EN_L2_3_IT	GPR37L1	-0.14	0.04	-3.26	0.00112	0.0115
Dementia	OPC	GPR37L1	-0.07	0.04	-2.01	0.0442	0.266
Dementia	Oligo	GPR37L1	-0.10	0.03	-3.60	0.000313	0.00526
Dementia	Astro	GPR39	-0.12	0.05	-2.48	0.0133	0.0573
Dementia	EN_L2_3_IT	GPR39	-0.09	0.05	-1.88	0.0597	0.166
Dementia	EN_L3_5_IT_1	GPR39	-0.11	0.08	-1.42	0.155	0.396
Dementia	EN_L3_5_IT_2	GPR39	0.03	0.05	0.53	0.595	0.776
Dementia	EN_L3_5_IT_3	GPR39	-0.07	0.06	-1.07	0.285	0.481
Dementia	EN_L5_6_NP	GPR39	-0.10	0.06	-1.59	0.111	0.656
Dementia	EN_L6B	GPR39	0.07	0.24	0.30	0.767	0.923
Dementia	EN_L6_CT	GPR39	0.08	0.08	1.00	0.315	0.629
Dementia	EN_L6_IT_1	GPR39	-0.09	0.08	-1.09	0.275	0.618
Dementia	IN_ADARB2	GPR39	-0.04	0.07	-0.65	0.519	0.824
Dementia	IN_LAMP5_RELN	GPR39	0.02	0.08	0.20	0.839	0.951
Dementia	IN_PVALB	GPR39	0.01	0.06	0.11	0.912	0.966
Dementia	IN_SST	GPR39	-0.00	0.07	-0.00	0.997	0.999
Dementia	IN_VIP	GPR39	0.02	0.04	0.49	0.623	0.787
Dementia	OPC	GPR39	0.02	0.03	0.48	0.632	0.838
Dementia	Oligo	GPR39	-0.10	0.04	-2.29	0.0223	0.0969
Dementia	EN_L2_3_IT	GPR55	0.15	0.08	1.81	0.0703	0.185
Dementia	EN_L3_5_IT_2	GPR55	-0.01	0.21	-0.03	0.978	0.991
Dementia	EN_L3_5_IT_3	GPR55	-0.06	0.09	-0.68	0.498	0.676
Dementia	EN_L6_CT	GPR55	-0.30	0.24	-1.23	0.218	0.534
Dementia	EN_L6_IT_1	GPR55	-0.15	0.20	-0.75	0.452	0.758
Dementia	EN_L2_3_IT	GPR6	0.22	0.08	2.79	0.00521	0.0317
Dementia	EN_L2_3_IT	GPR61	-0.10	0.02	-4.01	5.98e-05	0.00173
Dementia	EN_L3_5_IT_1	GPR61	-0.03	0.05	-0.73	0.463	0.707
Dementia	EN_L3_5_IT_2	GPR61	-0.07	0.03	-2.05	0.0403	0.16
Dementia	EN_L3_5_IT_3	GPR61	-0.07	0.03	-2.03	0.0423	0.132
Dementia	EN_L5_6_NP	GPR61	0.01	0.05	0.26	0.791	0.963
Dementia	EN_L6B	GPR61	-0.12	0.05	-2.23	0.026	0.201
Dementia	EN_L6_CT	GPR61	-0.05	0.05	-1.12	0.262	0.576
Dementia	EN_L6_IT_1	GPR61	-0.05	0.04	-1.17	0.243	0.587
Dementia	EN_L6_IT_2	GPR61	0.02	0.06	0.29	0.775	0.941
Dementia	IN_ADARB2	GPR61	0.03	0.06	0.58	0.561	0.845
Dementia	IN_LAMP5_RELN	GPR61	0.00	0.05	0.01	0.992	0.998
Dementia	IN_PVALB	GPR61	-0.04	0.03	-1.22	0.222	0.544
Dementia	IN_PVALB_CHC	GPR61	-0.00	0.06	-0.08	0.935	0.984
Dementia	IN_SST	GPR61	-0.11	0.05	-2.37	0.0178	0.154
Dementia	IN_VIP	GPR61	-0.04	0.04	-1.18	0.238	0.455
Dementia	Oligo	GPR61	0.00	0.04	0.04	0.967	0.982
Dementia	Oligo	GPR62	0.01	0.02	0.50	0.618	0.783
Dementia	Astro	GPR63	-0.02	0.05	-0.34	0.733	0.844
Dementia	EN_L2_3_IT	GPR63	0.05	0.02	2.26	0.024	0.0888
Dementia	EN_L3_5_IT_1	GPR63	0.01	0.02	0.46	0.648	0.831
Dementia	EN_L3_5_IT_2	GPR63	0.06	0.02	2.63	0.00856	0.0585
Dementia	EN_L3_5_IT_3	GPR63	0.04	0.02	1.96	0.0503	0.149
Dementia	EN_L5_ET	GPR63	0.15	0.38	0.39	0.697	0.998
Dementia	EN_L6B	GPR63	0.06	0.04	1.62	0.105	0.413
Dementia	EN_L6_CT	GPR63	-0.01	0.04	-0.21	0.836	0.94
Dementia	EN_L6_IT_1	GPR63	0.03	0.03	1.21	0.227	0.572
Dementia	EN_L6_IT_2	GPR63	-0.01	0.04	-0.36	0.718	0.921
Dementia	IN_ADARB2	GPR63	-0.01	0.05	-0.30	0.766	0.931
Dementia	IN_LAMP5_LHX6	GPR63	-0.07	0.04	-1.64	0.101	0.357
Dementia	IN_LAMP5_RELN	GPR63	-0.08	0.04	-2.16	0.0304	0.225
Dementia	IN_PVALB	GPR63	0.12	0.04	2.73	0.00633	0.0973
Dementia	IN_PVALB_CHC	GPR63	0.14	0.07	2.04	0.041	0.337
Dementia	IN_SST	GPR63	0.03	0.06	0.45	0.655	0.86
Dementia	IN_VIP	GPR63	0.02	0.05	0.41	0.684	0.828
Dementia	OPC	GPR63	-0.01	0.04	-0.30	0.761	0.902
Dementia	Oligo	GPR63	0.06	0.04	1.59	0.112	0.281
Dementia	Micro	GPR65	0.18	0.05	3.71	0.000205	0.0047
Dementia	Astro	GPR68	-0.08	0.06	-1.36	0.175	0.342
Dementia	EN_L2_3_IT	GPR68	-0.04	0.03	-1.32	0.186	0.355
Dementia	EN_L3_5_IT_1	GPR68	0.00	0.05	0.06	0.949	0.978
Dementia	EN_L3_5_IT_2	GPR68	-0.08	0.04	-1.86	0.0627	0.21
Dementia	EN_L3_5_IT_3	GPR68	-0.08	0.04	-1.90	0.0574	0.163
Dementia	EN_L6B	GPR68	0.11	0.15	0.77	0.443	0.766
Dementia	EN_L6_CT	GPR68	-0.00	0.18	-0.01	0.989	0.995
Dementia	EN_L6_IT_1	GPR68	-0.06	0.06	-1.06	0.291	0.632
Dementia	EN_L6_IT_2	GPR68	-0.05	0.07	-0.71	0.475	0.819
Dementia	IN_PVALB	GPR68	-0.02	0.05	-0.36	0.719	0.888
Dementia	IN_VIP	GPR68	-0.01	0.05	-0.28	0.78	0.885
Dementia	Oligo	GPR68	-0.09	0.05	-1.82	0.0688	0.206
Dementia	EN_L2_3_IT	GPR78	-0.21	0.08	-2.48	0.0132	0.0589
Dementia	Astro	GPR82	-0.12	0.07	-1.71	0.0864	0.213
Dementia	EN_L2_3_IT	GPR82	-0.17	0.06	-2.80	0.0051	0.0311
Dementia	EN_L3_5_IT_2	GPR82	0.28	0.17	1.65	0.0991	0.277
Dementia	EN_L3_5_IT_3	GPR82	-0.06	0.17	-0.38	0.703	0.827
Dementia	Micro	GPR82	0.10	0.08	1.33	0.182	0.429
Dementia	OPC	GPR82	-0.13	0.06	-2.19	0.0284	0.219
Dementia	Oligo	GPR82	-0.04	0.05	-0.72	0.474	0.682
Dementia	EN_L2_3_IT	GPR83	0.23	0.05	4.52	6.24e-06	0.000392
Dementia	IN_PVALB	GPR83	0.01	0.04	0.33	0.74	0.899
Dementia	IN_SST	GPR83	0.02	0.06	0.33	0.741	0.901
Dementia	IN_VIP	GPR83	-0.21	0.05	-3.88	0.000102	0.00315
Dementia	Oligo	GPR83	-0.03	0.05	-0.72	0.474	0.682
Dementia	Astro	GPR85	0.36	0.16	2.26	0.0236	0.0858
Dementia	EN_L2_3_IT	GPR85	0.09	0.03	3.30	0.000968	0.0104
Dementia	EN_L3_5_IT_1	GPR85	0.04	0.04	1.02	0.308	0.579
Dementia	EN_L3_5_IT_2	GPR85	0.11	0.03	3.71	0.000204	0.00403
Dementia	EN_L3_5_IT_3	GPR85	0.08	0.03	2.71	0.00675	0.0373
Dementia	EN_L5_6_NP	GPR85	0.08	0.05	1.53	0.126	0.675
Dementia	EN_L6B	GPR85	0.04	0.05	0.85	0.395	0.732
Dementia	EN_L6_CT	GPR85	-0.08	0.05	-1.75	0.0801	0.32
Dementia	EN_L6_IT_1	GPR85	0.07	0.04	2.00	0.0452	0.277
Dementia	EN_L6_IT_2	GPR85	0.23	0.06	4.07	4.63e-05	0.0188
Dementia	Endo	GPR85	-0.05	0.09	-0.56	0.578	0.917
Dementia	IN_ADARB2	GPR85	0.06	0.04	1.53	0.126	0.476
Dementia	IN_LAMP5_RELN	GPR85	0.13	0.05	2.54	0.0111	0.133
Dementia	IN_PVALB	GPR85	0.03	0.05	0.76	0.449	0.736
Dementia	IN_PVALB_CHC	GPR85	0.02	0.06	0.35	0.729	0.918
Dementia	IN_SST	GPR85	0.08	0.05	1.73	0.0836	0.333
Dementia	IN_VIP	GPR85	0.02	0.03	0.52	0.606	0.775
Dementia	Micro	GPR85	-0.23	0.07	-3.11	0.00188	0.0234
Dementia	OPC	GPR85	-0.08	0.04	-2.06	0.0397	0.254
Dementia	Oligo	GPR85	-0.03	0.05	-0.52	0.6	0.771
Dementia	Astro	GPR87	-0.14	0.06	-2.31	0.0211	0.0797
Dementia	EN_L2_3_IT	GPR87	-0.15	0.05	-2.94	0.00329	0.0235
Dementia	EN_L3_5_IT_1	GPR87	-0.09	0.07	-1.37	0.172	0.418
Dementia	EN_L3_5_IT_2	GPR87	0.01	0.06	0.16	0.874	0.938
Dementia	EN_L3_5_IT_3	GPR87	-0.14	0.06	-2.22	0.0267	0.0962
Dementia	EN_L6_IT_1	GPR87	-0.06	0.07	-0.82	0.409	0.725
Dementia	EN_L6_IT_2	GPR87	-0.14	0.09	-1.60	0.11	0.505
Dementia	IN_PVALB	GPR87	0.21	0.17	1.22	0.223	0.544
Dementia	IN_VIP	GPR87	-0.22	0.08	-2.97	0.00295	0.0269
Dementia	OPC	GPR87	-0.08	0.07	-1.14	0.255	0.567
Dementia	EN_L2_3_IT	GPR88	0.10	0.05	2.19	0.0288	0.1
Dementia	EN_L3_5_IT_2	GPR88	0.29	0.06	4.49	7.27e-06	0.000332
Dementia	EN_L3_5_IT_3	GPR88	0.06	0.07	0.92	0.357	0.553
Dementia	Astro	GPR89A	-0.03	0.02	-1.33	0.184	0.354
Dementia	EN_L2_3_IT	GPR89A	0.05	0.02	2.44	0.0146	0.0633
Dementia	EN_L3_5_IT_1	GPR89A	0.06	0.03	1.83	0.0667	0.248
Dementia	EN_L3_5_IT_2	GPR89A	0.01	0.02	0.60	0.547	0.742
Dementia	EN_L3_5_IT_3	GPR89A	0.02	0.02	1.01	0.315	0.512
Dementia	EN_L5_6_NP	GPR89A	0.03	0.04	0.78	0.434	0.859
Dementia	EN_L5_ET	GPR89A	-0.35	0.38	-0.93	0.35	0.998
Dementia	EN_L6B	GPR89A	0.02	0.04	0.55	0.58	0.842
Dementia	EN_L6_CT	GPR89A	0.09	0.03	2.60	0.00924	0.089
Dementia	EN_L6_IT_1	GPR89A	0.09	0.03	2.79	0.00522	0.0877
Dementia	EN_L6_IT_2	GPR89A	-0.06	0.04	-1.27	0.203	0.625
Dementia	IN_ADARB2	GPR89A	0.00	0.04	0.02	0.984	0.996
Dementia	IN_LAMP5_LHX6	GPR89A	0.02	0.04	0.38	0.703	0.871
Dementia	IN_LAMP5_RELN	GPR89A	0.03	0.04	0.67	0.505	0.79
Dementia	IN_PVALB	GPR89A	0.02	0.02	0.69	0.493	0.766
Dementia	IN_PVALB_CHC	GPR89A	0.02	0.05	0.34	0.73	0.918
Dementia	IN_SST	GPR89A	0.04	0.03	1.24	0.214	0.535
Dementia	IN_VIP	GPR89A	0.00	0.03	0.07	0.945	0.974
Dementia	Micro	GPR89A	-0.03	0.04	-0.72	0.47	0.706
Dementia	OPC	GPR89A	-0.06	0.03	-2.25	0.0242	0.205
Dementia	Oligo	GPR89A	-0.04	0.02	-2.31	0.0208	0.0926
Dementia	Astro	GPR89B	-0.05	0.02	-2.09	0.0362	0.116
Dementia	EN_L2_3_IT	GPR89B	0.03	0.02	1.46	0.145	0.3
Dementia	EN_L3_5_IT_1	GPR89B	0.02	0.03	0.79	0.432	0.685
Dementia	EN_L3_5_IT_2	GPR89B	0.01	0.03	0.45	0.653	0.815
Dementia	EN_L3_5_IT_3	GPR89B	0.04	0.02	1.63	0.103	0.245
Dementia	EN_L5_6_NP	GPR89B	0.01	0.04	0.19	0.849	0.971
Dementia	EN_L5_ET	GPR89B	0.80	0.49	1.62	0.106	0.992
Dementia	EN_L6B	GPR89B	0.01	0.04	0.28	0.778	0.927
Dementia	EN_L6_CT	GPR89B	0.07	0.03	2.08	0.0375	0.21
Dementia	EN_L6_IT_1	GPR89B	0.04	0.03	1.27	0.203	0.544
Dementia	EN_L6_IT_2	GPR89B	0.13	0.05	2.93	0.00337	0.141
Dementia	Endo	GPR89B	0.14	0.15	0.96	0.337	0.822
Dementia	IN_ADARB2	GPR89B	-0.00	0.04	-0.09	0.925	0.979
Dementia	IN_LAMP5_LHX6	GPR89B	0.03	0.04	0.69	0.493	0.757
Dementia	IN_LAMP5_RELN	GPR89B	-0.03	0.04	-0.89	0.373	0.704
Dementia	IN_PVALB	GPR89B	0.01	0.02	0.60	0.547	0.799
Dementia	IN_PVALB_CHC	GPR89B	0.03	0.05	0.68	0.497	0.827
Dementia	IN_SST	GPR89B	-0.01	0.03	-0.33	0.744	0.902
Dementia	IN_VIP	GPR89B	0.01	0.02	0.47	0.638	0.797
Dementia	Micro	GPR89B	0.04	0.04	1.07	0.285	0.546
Dementia	OPC	GPR89B	0.00	0.03	0.00	0.999	1
Dementia	Oligo	GPR89B	0.01	0.02	0.61	0.54	0.731
Dementia	Astro	GPRC5B	0.02	0.02	0.78	0.438	0.616
Dementia	EN_L2_3_IT	GPRC5B	-0.02	0.03	-0.67	0.506	0.681
Dementia	EN_L3_5_IT_1	GPRC5B	0.02	0.05	0.43	0.664	0.839
Dementia	EN_L3_5_IT_2	GPRC5B	-0.04	0.04	-0.91	0.363	0.594
Dementia	EN_L3_5_IT_3	GPRC5B	-0.04	0.04	-1.07	0.284	0.481
Dementia	EN_L5_6_NP	GPRC5B	0.01	0.17	0.09	0.932	0.987
Dementia	EN_L6B	GPRC5B	0.13	0.17	0.76	0.448	0.769
Dementia	EN_L6_CT	GPRC5B	-0.11	0.05	-2.27	0.0234	0.159
Dementia	EN_L6_IT_1	GPRC5B	0.00	0.06	0.04	0.97	0.99
Dementia	Endo	GPRC5B	0.05	0.12	0.41	0.681	0.945
Dementia	IN_ADARB2	GPRC5B	-0.04	0.03	-1.44	0.149	0.51
Dementia	IN_LAMP5_LHX6	GPRC5B	0.01	0.03	0.24	0.809	0.921
Dementia	IN_LAMP5_RELN	GPRC5B	0.03	0.03	1.20	0.23	0.585
Dementia	IN_PVALB	GPRC5B	0.03	0.02	1.82	0.0684	0.313
Dementia	IN_PVALB_CHC	GPRC5B	0.06	0.03	2.00	0.046	0.357
Dementia	IN_SST	GPRC5B	-0.07	0.03	-2.30	0.0214	0.169
Dementia	IN_VIP	GPRC5B	0.02	0.02	0.68	0.494	0.695
Dementia	Micro	GPRC5B	-0.00	0.05	-0.09	0.928	0.97
Dementia	OPC	GPRC5B	0.05	0.02	2.47	0.0135	0.159
Dementia	Oligo	GPRC5B	0.05	0.02	2.90	0.00375	0.0291
Dementia	PC	GPRC5B	-0.02	0.11	-0.17	0.862	0.983
Dementia	VLMC	GPRC5B	0.06	0.08	0.79	0.43	0.67
Dementia	Astro	GPRC5C	-0.04	0.03	-1.46	0.143	0.3
Dementia	OPC	GPRC5C	-0.08	0.05	-1.63	0.103	0.39
Dementia	PC	GPRC5C	-0.07	0.07	-1.13	0.261	0.803
Dementia	Oligo	GPRC5D	-0.02	0.06	-0.31	0.753	0.871
Dementia	EN_L2_3_IT	GPRC6A	-0.13	0.08	-1.66	0.0975	0.23
Dementia	Astro	GPRIN1	-0.01	0.06	-0.09	0.928	0.963
Dementia	EN_L2_3_IT	GPRIN1	0.07	0.03	2.70	0.00698	0.0387
Dementia	EN_L3_5_IT_1	GPRIN1	0.05	0.04	1.13	0.257	0.525
Dementia	EN_L3_5_IT_2	GPRIN1	0.06	0.03	1.90	0.0575	0.199
Dementia	EN_L3_5_IT_3	GPRIN1	0.10	0.04	2.85	0.00435	0.0274
Dementia	EN_L5_6_NP	GPRIN1	0.04	0.06	0.76	0.446	0.866
Dementia	EN_L6B	GPRIN1	0.04	0.05	0.67	0.503	0.802
Dementia	EN_L6_CT	GPRIN1	0.10	0.05	1.78	0.0755	0.311
Dementia	EN_L6_IT_1	GPRIN1	0.03	0.04	0.74	0.46	0.764
Dementia	EN_L6_IT_2	GPRIN1	-0.15	0.15	-1.00	0.317	0.726
Dementia	IN_ADARB2	GPRIN1	0.11	0.05	2.48	0.0131	0.168
Dementia	IN_LAMP5_LHX6	GPRIN1	0.11	0.06	1.87	0.0614	0.273
Dementia	IN_LAMP5_RELN	GPRIN1	0.11	0.05	2.20	0.0281	0.216
Dementia	IN_PVALB	GPRIN1	0.10	0.04	2.69	0.00711	0.103
Dementia	IN_PVALB_CHC	GPRIN1	0.10	0.06	1.70	0.0885	0.464
Dementia	IN_SST	GPRIN1	0.06	0.04	1.57	0.117	0.395
Dementia	IN_VIP	GPRIN1	0.08	0.03	2.65	0.00798	0.0518
Dementia	Oligo	GPRIN1	0.11	0.05	2.32	0.0202	0.091
Dementia	Adaptive	GPRIN3	0.11	0.09	1.23	0.219	0.803
Dementia	Astro	GPRIN3	-0.00	0.09	-0.03	0.975	0.988
Dementia	EN_L2_3_IT	GPRIN3	0.01	0.06	0.15	0.884	0.937
Dementia	EN_L3_5_IT_1	GPRIN3	-0.01	0.03	-0.30	0.762	0.897
Dementia	EN_L3_5_IT_2	GPRIN3	-0.06	0.10	-0.61	0.541	0.738
Dementia	EN_L3_5_IT_3	GPRIN3	0.04	0.03	1.14	0.255	0.45
Dementia	EN_L5_6_NP	GPRIN3	0.01	0.02	0.47	0.638	0.93
Dementia	EN_L5_ET	GPRIN3	0.41	0.30	1.36	0.173	0.998
Dementia	EN_L6B	GPRIN3	0.09	0.05	1.87	0.0617	0.318
Dementia	EN_L6_CT	GPRIN3	0.10	0.06	1.74	0.0816	0.323
Dementia	EN_L6_IT_1	GPRIN3	-0.01	0.10	-0.06	0.954	0.984
Dementia	EN_L6_IT_2	GPRIN3	0.59	0.24	2.53	0.0116	0.227
Dementia	IN_ADARB2	GPRIN3	0.05	0.03	1.49	0.135	0.489
Dementia	IN_LAMP5_LHX6	GPRIN3	0.14	0.06	2.25	0.0243	0.166
Dementia	IN_PVALB	GPRIN3	0.07	0.04	1.64	0.101	0.377
Dementia	IN_PVALB_CHC	GPRIN3	0.10	0.07	1.39	0.163	0.589
Dementia	IN_SST	GPRIN3	0.04	0.03	1.31	0.189	0.505
Dementia	IN_VIP	GPRIN3	0.02	0.02	0.84	0.402	0.622
Dementia	Micro	GPRIN3	0.09	0.03	2.99	0.00277	0.0303
Dementia	OPC	GPRIN3	0.03	0.05	0.55	0.582	0.809
Dementia	Oligo	GPRIN3	0.07	0.04	1.65	0.0981	0.257
Dementia	PVM	GPRIN3	0.10	0.09	1.16	0.244	0.779
Dementia	Astro	GPS1	-0.03	0.03	-1.14	0.253	0.437
Dementia	EN_L2_3_IT	GPS1	-0.01	0.02	-0.36	0.716	0.833
Dementia	EN_L3_5_IT_1	GPS1	0.02	0.04	0.44	0.66	0.837
Dementia	EN_L3_5_IT_2	GPS1	-0.02	0.03	-0.70	0.486	0.698
Dementia	EN_L3_5_IT_3	GPS1	0.00	0.03	0.11	0.913	0.952
Dementia	EN_L5_6_NP	GPS1	0.06	0.06	1.07	0.285	0.786
Dementia	EN_L6B	GPS1	0.05	0.06	0.87	0.385	0.725
Dementia	EN_L6_CT	GPS1	-0.05	0.04	-1.02	0.305	0.62
Dementia	EN_L6_IT_1	GPS1	-0.01	0.04	-0.18	0.861	0.953
Dementia	EN_L6_IT_2	GPS1	0.00	0.06	0.03	0.973	0.995
Dementia	IN_ADARB2	GPS1	-0.04	0.05	-0.92	0.359	0.722
Dementia	IN_LAMP5_LHX6	GPS1	-0.02	0.05	-0.30	0.762	0.898
Dementia	IN_LAMP5_RELN	GPS1	-0.00	0.05	-0.09	0.932	0.98
Dementia	IN_PVALB	GPS1	0.02	0.03	0.72	0.474	0.754
Dementia	IN_PVALB_CHC	GPS1	-0.21	0.15	-1.41	0.159	0.583
Dementia	IN_SST	GPS1	-0.06	0.04	-1.49	0.137	0.427
Dementia	IN_VIP	GPS1	-0.05	0.03	-1.71	0.0872	0.245
Dementia	Micro	GPS1	-0.00	0.04	-0.07	0.941	0.977
Dementia	OPC	GPS1	-0.01	0.03	-0.24	0.811	0.926
Dementia	Oligo	GPS1	-0.03	0.02	-1.09	0.276	0.495
Dementia	Astro	GPS2	0.04	0.04	0.99	0.322	0.51
Dementia	EN_L2_3_IT	GPS2	0.01	0.05	0.14	0.886	0.938
Dementia	EN_L3_5_IT_1	GPS2	0.09	0.06	1.63	0.102	0.316
Dementia	EN_L3_5_IT_2	GPS2	0.01	0.05	0.29	0.775	0.887
Dementia	EN_L3_5_IT_3	GPS2	0.03	0.05	0.63	0.529	0.7
Dementia	EN_L5_6_NP	GPS2	0.06	0.07	0.87	0.386	0.845
Dementia	EN_L6B	GPS2	-0.00	0.07	-0.06	0.951	0.983
Dementia	EN_L6_CT	GPS2	0.05	0.07	0.71	0.476	0.75
Dementia	EN_L6_IT_1	GPS2	0.15	0.06	2.33	0.0199	0.182
Dementia	EN_L6_IT_2	GPS2	0.01	0.08	0.10	0.918	0.983
Dementia	IN_ADARB2	GPS2	0.02	0.06	0.26	0.795	0.942
Dementia	IN_LAMP5_LHX6	GPS2	0.03	0.07	0.44	0.661	0.851
Dementia	IN_LAMP5_RELN	GPS2	0.01	0.06	0.22	0.822	0.945
Dementia	IN_PVALB	GPS2	-0.00	0.05	-0.09	0.932	0.974
Dementia	IN_PVALB_CHC	GPS2	0.06	0.08	0.78	0.438	0.8
Dementia	IN_SST	GPS2	0.01	0.05	0.26	0.791	0.923
Dementia	IN_VIP	GPS2	0.01	0.05	0.21	0.835	0.917
Dementia	Micro	GPS2	0.04	0.06	0.63	0.526	0.747
Dementia	OPC	GPS2	0.09	0.05	1.78	0.0747	0.336
Dementia	Oligo	GPS2	0.02	0.03	0.70	0.483	0.688
Dementia	Astro	GPSM1	-0.02	0.03	-0.84	0.401	0.584
Dementia	EN_L2_3_IT	GPSM1	0.02	0.02	1.03	0.304	0.492
Dementia	EN_L3_5_IT_1	GPSM1	0.03	0.04	0.90	0.368	0.632
Dementia	EN_L3_5_IT_2	GPSM1	0.03	0.03	1.05	0.295	0.529
Dementia	EN_L3_5_IT_3	GPSM1	0.02	0.03	0.71	0.478	0.66
Dementia	EN_L5_6_NP	GPSM1	-0.01	0.05	-0.24	0.81	0.966
Dementia	EN_L6B	GPSM1	-0.01	0.05	-0.23	0.815	0.942
Dementia	EN_L6_CT	GPSM1	0.07	0.05	1.55	0.121	0.4
Dementia	EN_L6_IT_1	GPSM1	-0.01	0.04	-0.26	0.792	0.928
Dementia	EN_L6_IT_2	GPSM1	0.03	0.05	0.56	0.577	0.868
Dementia	IN_ADARB2	GPSM1	-0.04	0.04	-1.11	0.269	0.647
Dementia	IN_LAMP5_LHX6	GPSM1	-0.05	0.05	-1.05	0.296	0.605
Dementia	IN_LAMP5_RELN	GPSM1	0.04	0.04	0.95	0.344	0.685
Dementia	IN_PVALB	GPSM1	-0.03	0.03	-0.95	0.344	0.655
Dementia	IN_PVALB_CHC	GPSM1	0.03	0.05	0.49	0.626	0.881
Dementia	IN_SST	GPSM1	0.00	0.03	0.07	0.946	0.982
Dementia	IN_VIP	GPSM1	0.01	0.02	0.44	0.659	0.81
Dementia	OPC	GPSM1	0.01	0.03	0.34	0.737	0.89
Dementia	Oligo	GPSM1	0.02	0.02	0.94	0.346	0.568
Dementia	Astro	GPSM2	-0.01	0.02	-0.42	0.673	0.802
Dementia	EN_L2_3_IT	GPSM2	-0.11	0.04	-3.13	0.00173	0.0154
Dementia	EN_L3_5_IT_1	GPSM2	-0.11	0.04	-2.80	0.00514	0.0568
Dementia	EN_L3_5_IT_2	GPSM2	-0.09	0.04	-2.13	0.0331	0.141
Dementia	EN_L3_5_IT_3	GPSM2	-0.07	0.04	-2.04	0.0416	0.131
Dementia	EN_L5_6_NP	GPSM2	-0.09	0.05	-1.73	0.0834	0.604
Dementia	EN_L5_ET	GPSM2	-0.07	0.50	-0.13	0.895	1
Dementia	EN_L6B	GPSM2	-0.04	0.05	-0.76	0.446	0.767
Dementia	EN_L6_CT	GPSM2	-0.04	0.05	-0.93	0.352	0.664
Dementia	EN_L6_IT_1	GPSM2	-0.05	0.04	-1.16	0.245	0.589
Dementia	EN_L6_IT_2	GPSM2	-0.13	0.06	-2.15	0.0319	0.328
Dementia	Endo	GPSM2	-0.23	0.14	-1.57	0.116	0.602
Dementia	IN_ADARB2	GPSM2	-0.09	0.04	-2.06	0.0389	0.286
Dementia	IN_LAMP5_LHX6	GPSM2	-0.10	0.05	-2.07	0.0387	0.213
Dementia	IN_LAMP5_RELN	GPSM2	-0.07	0.04	-1.55	0.122	0.436
Dementia	IN_PVALB	GPSM2	-0.06	0.03	-2.30	0.0216	0.178
Dementia	IN_PVALB_CHC	GPSM2	-0.11	0.04	-2.49	0.0128	0.189
Dementia	IN_SST	GPSM2	-0.10	0.04	-2.82	0.00478	0.0775
Dementia	IN_VIP	GPSM2	-0.08	0.03	-2.87	0.00409	0.033
Dementia	Micro	GPSM2	-0.07	0.04	-1.56	0.119	0.338
Dementia	OPC	GPSM2	-0.02	0.02	-1.14	0.252	0.565
Dementia	Oligo	GPSM2	0.02	0.01	1.49	0.137	0.321
Dementia	PC	GPSM2	0.16	0.15	1.10	0.271	0.809
Dementia	Micro	GPSM3	0.03	0.04	0.82	0.412	0.661
Dementia	Astro	GPT	0.01	0.04	0.14	0.888	0.942
Dementia	EN_L2_3_IT	GPT	-0.02	0.04	-0.59	0.558	0.723
Dementia	Oligo	GPT	-0.05	0.06	-0.88	0.381	0.6
Dementia	Astro	GPT2	0.01	0.03	0.21	0.831	0.907
Dementia	EN_L2_3_IT	GPT2	-0.03	0.02	-1.83	0.068	0.181
Dementia	EN_L3_5_IT_1	GPT2	-0.02	0.03	-0.60	0.549	0.768
Dementia	EN_L3_5_IT_2	GPT2	-0.07	0.02	-2.83	0.00471	0.0392
Dementia	EN_L3_5_IT_3	GPT2	-0.08	0.02	-3.67	0.000243	0.00332
Dementia	EN_L5_6_NP	GPT2	-0.02	0.05	-0.33	0.74	0.951
Dementia	EN_L6B	GPT2	-0.05	0.04	-1.16	0.246	0.602
Dementia	EN_L6_CT	GPT2	-0.09	0.04	-2.16	0.0309	0.187
Dementia	EN_L6_IT_1	GPT2	-0.06	0.03	-2.09	0.0365	0.249
Dementia	EN_L6_IT_2	GPT2	-0.00	0.04	-0.11	0.909	0.979
Dementia	IN_ADARB2	GPT2	-0.02	0.03	-0.63	0.527	0.827
Dementia	IN_LAMP5_LHX6	GPT2	-0.06	0.04	-1.66	0.0976	0.351
Dementia	IN_LAMP5_RELN	GPT2	-0.04	0.03	-1.59	0.112	0.417
Dementia	IN_PVALB	GPT2	-0.06	0.02	-2.68	0.00747	0.105
Dementia	IN_PVALB_CHC	GPT2	-0.06	0.04	-1.70	0.0884	0.464
Dementia	IN_SST	GPT2	-0.03	0.03	-1.08	0.28	0.605
Dementia	IN_VIP	GPT2	-0.05	0.02	-2.50	0.0125	0.0694
Dementia	Micro	GPT2	0.04	0.05	0.78	0.434	0.679
Dementia	OPC	GPT2	0.02	0.02	0.94	0.349	0.653
Dementia	Oligo	GPT2	0.05	0.02	2.34	0.0192	0.0876
Dementia	Astro	GPX1	0.12	0.06	2.09	0.0369	0.117
Dementia	EN_L2_3_IT	GPX1	0.07	0.04	1.67	0.0942	0.225
Dementia	EN_L3_5_IT_2	GPX1	-0.01	0.05	-0.21	0.834	0.918
Dementia	EN_L3_5_IT_3	GPX1	0.07	0.05	1.19	0.236	0.427
Dementia	IN_PVALB	GPX1	0.08	0.06	1.37	0.172	0.487
Dementia	IN_VIP	GPX1	0.04	0.05	0.78	0.435	0.65
Dementia	Micro	GPX1	-0.05	0.05	-0.96	0.336	0.599
Dementia	OPC	GPX1	0.09	0.06	1.42	0.154	0.463
Dementia	Oligo	GPX1	-0.02	0.04	-0.44	0.659	0.81
Dementia	Astro	GPX2	-0.02	0.06	-0.28	0.778	0.874
Dementia	EN_L2_3_IT	GPX2	-0.06	0.06	-0.99	0.323	0.512
Dementia	IN_PVALB	GPX2	0.24	0.16	1.52	0.129	0.421
Dementia	OPC	GPX2	-0.06	0.07	-0.87	0.386	0.682
Dementia	Oligo	GPX2	0.05	0.05	1.10	0.27	0.488
Dementia	Astro	GPX3	-0.09	0.23	-0.36	0.716	0.832
Dementia	EN_L2_3_IT	GPX3	-0.10	0.04	-2.34	0.0194	0.0772
Dementia	EN_L3_5_IT_3	GPX3	-0.27	0.15	-1.77	0.0761	0.198
Dementia	Oligo	GPX3	-0.01	0.06	-0.19	0.846	0.922
Dementia	PC	GPX3	-0.22	0.24	-0.90	0.369	0.853
Dementia	VLMC	GPX3	-0.28	0.32	-0.87	0.384	0.632
Dementia	Astro	GPX4	0.01	0.02	0.59	0.558	0.715
Dementia	EN_L2_3_IT	GPX4	-0.03	0.03	-1.00	0.316	0.504
Dementia	EN_L3_5_IT_1	GPX4	0.01	0.03	0.19	0.848	0.933
Dementia	EN_L3_5_IT_2	GPX4	-0.04	0.03	-1.55	0.122	0.315
Dementia	EN_L3_5_IT_3	GPX4	-0.03	0.03	-1.13	0.258	0.453
Dementia	EN_L5_6_NP	GPX4	0.00	0.04	0.02	0.987	0.997
Dementia	EN_L6B	GPX4	-0.02	0.05	-0.39	0.699	0.895
Dementia	EN_L6_CT	GPX4	-0.05	0.05	-0.97	0.331	0.644
Dementia	EN_L6_IT_1	GPX4	-0.05	0.04	-1.15	0.249	0.593
Dementia	EN_L6_IT_2	GPX4	-0.04	0.05	-0.80	0.421	0.791
Dementia	Endo	GPX4	0.04	0.13	0.27	0.789	0.966
Dementia	IN_ADARB2	GPX4	-0.06	0.04	-1.49	0.137	0.493
Dementia	IN_LAMP5_LHX6	GPX4	-0.01	0.04	-0.14	0.889	0.955
Dementia	IN_LAMP5_RELN	GPX4	-0.01	0.03	-0.39	0.697	0.895
Dementia	IN_PVALB	GPX4	-0.01	0.03	-0.46	0.649	0.855
Dementia	IN_PVALB_CHC	GPX4	-0.01	0.04	-0.11	0.91	0.978
Dementia	IN_SST	GPX4	-0.00	0.03	-0.04	0.969	0.99
Dementia	IN_VIP	GPX4	-0.06	0.02	-2.36	0.0184	0.09
Dementia	Micro	GPX4	0.01	0.03	0.46	0.649	0.826
Dementia	OPC	GPX4	0.03	0.03	1.00	0.318	0.627
Dementia	Oligo	GPX4	0.01	0.02	0.40	0.688	0.83
Dementia	PC	GPX4	-0.07	0.11	-0.64	0.524	0.898
Dementia	Astro	GPX7	-0.02	0.04	-0.48	0.633	0.773
Dementia	EN_L2_3_IT	GPX7	0.02	0.04	0.55	0.58	0.739
Dementia	EN_L3_5_IT_2	GPX7	0.01	0.05	0.26	0.796	0.897
Dementia	EN_L3_5_IT_3	GPX7	-0.08	0.06	-1.31	0.191	0.372
Dementia	IN_PVALB	GPX7	-0.05	0.06	-0.86	0.387	0.691
Dementia	IN_VIP	GPX7	0.08	0.05	1.68	0.093	0.254
Dementia	OPC	GPX7	-0.08	0.04	-1.91	0.0558	0.294
Dementia	Oligo	GPX7	-0.07	0.04	-1.62	0.106	0.271
Dementia	Astro	GRAMD1A	0.03	0.03	1.24	0.213	0.39
Dementia	EN_L2_3_IT	GRAMD1A	0.04	0.02	2.15	0.032	0.108
Dementia	EN_L3_5_IT_1	GRAMD1A	0.03	0.04	0.71	0.478	0.719
Dementia	EN_L3_5_IT_2	GRAMD1A	0.03	0.02	1.17	0.243	0.474
Dementia	EN_L3_5_IT_3	GRAMD1A	0.06	0.03	2.46	0.014	0.0625
Dementia	EN_L5_6_NP	GRAMD1A	0.00	0.05	0.07	0.947	0.989
Dementia	EN_L6B	GRAMD1A	-0.04	0.05	-0.76	0.449	0.769
Dementia	EN_L6_CT	GRAMD1A	0.03	0.05	0.70	0.482	0.754
Dementia	EN_L6_IT_1	GRAMD1A	-0.04	0.04	-0.89	0.376	0.702
Dementia	EN_L6_IT_2	GRAMD1A	0.06	0.06	1.07	0.287	0.703
Dementia	Endo	GRAMD1A	0.08	0.07	1.15	0.252	0.762
Dementia	IN_ADARB2	GRAMD1A	0.04	0.04	1.06	0.291	0.669
Dementia	IN_LAMP5_LHX6	GRAMD1A	0.10	0.04	2.21	0.0268	0.175
Dementia	IN_LAMP5_RELN	GRAMD1A	-0.07	0.04	-1.73	0.0839	0.37
Dementia	IN_PVALB	GRAMD1A	0.04	0.03	1.37	0.172	0.487
Dementia	IN_PVALB_CHC	GRAMD1A	0.11	0.05	2.30	0.0212	0.246
Dementia	IN_SST	GRAMD1A	0.05	0.03	1.57	0.116	0.392
Dementia	IN_VIP	GRAMD1A	0.01	0.02	0.56	0.573	0.754
Dementia	Micro	GRAMD1A	0.06	0.04	1.32	0.187	0.436
Dementia	OPC	GRAMD1A	0.05	0.03	1.90	0.0573	0.298
Dementia	Oligo	GRAMD1A	0.04	0.02	1.76	0.0776	0.223
Dementia	PC	GRAMD1A	0.11	0.13	0.87	0.385	0.858
Dementia	PVM	GRAMD1A	-0.01	0.21	-0.06	0.949	0.991
Dementia	Astro	GRAMD1B	-0.03	0.03	-1.12	0.264	0.448
Dementia	EN_L2_3_IT	GRAMD1B	0.00	0.02	0.24	0.81	0.894
Dementia	EN_L3_5_IT_1	GRAMD1B	0.00	0.02	0.21	0.831	0.925
Dementia	EN_L3_5_IT_2	GRAMD1B	0.00	0.02	0.24	0.81	0.905
Dementia	EN_L3_5_IT_3	GRAMD1B	0.00	0.02	0.08	0.932	0.963
Dementia	EN_L5_6_NP	GRAMD1B	-0.03	0.03	-1.08	0.279	0.782
Dementia	EN_L5_ET	GRAMD1B	0.08	0.25	0.32	0.747	0.999
Dementia	EN_L6B	GRAMD1B	-0.05	0.03	-1.65	0.0982	0.398
Dementia	EN_L6_CT	GRAMD1B	-0.03	0.02	-1.41	0.16	0.459
Dementia	EN_L6_IT_1	GRAMD1B	-0.02	0.02	-1.00	0.316	0.655
Dementia	EN_L6_IT_2	GRAMD1B	-0.02	0.04	-0.70	0.486	0.824
Dementia	IN_ADARB2	GRAMD1B	-0.01	0.02	-0.68	0.497	0.813
Dementia	IN_LAMP5_LHX6	GRAMD1B	0.04	0.03	1.69	0.091	0.337
Dementia	IN_LAMP5_RELN	GRAMD1B	0.01	0.02	0.30	0.765	0.927
Dementia	IN_PVALB	GRAMD1B	-0.03	0.02	-1.67	0.0944	0.364
Dementia	IN_PVALB_CHC	GRAMD1B	-0.04	0.03	-1.68	0.0925	0.472
Dementia	IN_SST	GRAMD1B	-0.01	0.02	-0.51	0.613	0.84
Dementia	IN_VIP	GRAMD1B	-0.01	0.02	-0.69	0.491	0.693
Dementia	Micro	GRAMD1B	0.06	0.03	1.61	0.106	0.314
Dementia	OPC	GRAMD1B	0.05	0.02	1.95	0.0515	0.283
Dementia	Oligo	GRAMD1B	0.00	0.03	0.13	0.897	0.949
Dementia	PVM	GRAMD1B	0.12	0.08	1.51	0.132	0.677
Dementia	Astro	GRAMD1C	-0.01	0.03	-0.23	0.815	0.897
Dementia	EN_L2_3_IT	GRAMD1C	-0.06	0.03	-2.23	0.0257	0.093
Dementia	EN_L3_5_IT_1	GRAMD1C	-0.04	0.06	-0.76	0.444	0.694
Dementia	EN_L3_5_IT_2	GRAMD1C	-0.00	0.05	-0.08	0.94	0.972
Dementia	EN_L3_5_IT_3	GRAMD1C	-0.09	0.04	-2.13	0.0335	0.113
Dementia	EN_L5_6_NP	GRAMD1C	-0.03	0.06	-0.42	0.678	0.938
Dementia	EN_L5_ET	GRAMD1C	-0.29	0.44	-0.66	0.512	0.998
Dementia	EN_L6B	GRAMD1C	0.09	0.05	1.72	0.0857	0.373
Dementia	EN_L6_CT	GRAMD1C	-0.07	0.04	-1.69	0.0912	0.343
Dementia	EN_L6_IT_1	GRAMD1C	-0.03	0.04	-0.69	0.492	0.784
Dementia	EN_L6_IT_2	GRAMD1C	-0.04	0.05	-0.79	0.431	0.796
Dementia	Endo	GRAMD1C	0.08	0.14	0.58	0.562	0.914
Dementia	IN_ADARB2	GRAMD1C	0.10	0.06	1.76	0.078	0.391
Dementia	IN_PVALB	GRAMD1C	-0.03	0.05	-0.60	0.55	0.8
Dementia	IN_SST	GRAMD1C	-0.04	0.06	-0.70	0.483	0.763
Dementia	IN_VIP	GRAMD1C	0.12	0.05	2.52	0.0116	0.0662
Dementia	Micro	GRAMD1C	0.03	0.05	0.59	0.558	0.767
Dementia	OPC	GRAMD1C	0.02	0.03	0.64	0.521	0.774
Dementia	Oligo	GRAMD1C	0.00	0.03	0.12	0.902	0.951
Dementia	Astro	GRAMD2A	-0.06	0.06	-1.08	0.282	0.468
Dementia	EN_L2_3_IT	GRAMD2A	-0.01	0.04	-0.31	0.758	0.861
Dementia	EN_L3_5_IT_3	GRAMD2A	0.16	0.06	2.58	0.00997	0.0492
Dementia	EN_L5_6_NP	GRAMD2A	0.09	0.08	1.21	0.225	0.746
Dementia	EN_L6B	GRAMD2A	0.09	0.15	0.63	0.531	0.816
Dementia	OPC	GRAMD2A	-0.01	0.05	-0.13	0.893	0.96
Dementia	Oligo	GRAMD2A	-0.04	0.05	-0.84	0.404	0.621
Dementia	Astro	GRAMD2B	0.05	0.03	1.75	0.08	0.203
Dementia	EN_L2_3_IT	GRAMD2B	-0.11	0.05	-2.41	0.0158	0.0666
Dementia	EN_L3_5_IT_1	GRAMD2B	-0.00	0.04	-0.03	0.973	0.989
Dementia	EN_L3_5_IT_2	GRAMD2B	-0.16	0.06	-2.58	0.01	0.0649
Dementia	EN_L3_5_IT_3	GRAMD2B	0.01	0.04	0.20	0.843	0.913
Dementia	EN_L5_6_NP	GRAMD2B	-0.16	0.08	-1.98	0.0481	0.529
Dementia	EN_L6B	GRAMD2B	0.05	0.04	1.38	0.169	0.515
Dementia	EN_L6_CT	GRAMD2B	0.03	0.07	0.39	0.698	0.883
Dementia	EN_L6_IT_1	GRAMD2B	-0.14	0.07	-2.03	0.0425	0.267
Dementia	Endo	GRAMD2B	0.35	0.15	2.31	0.0207	0.325
Dementia	IN_PVALB	GRAMD2B	0.02	0.06	0.30	0.767	0.909
Dementia	IN_SST	GRAMD2B	-0.19	0.05	-3.58	0.000343	0.0191
Dementia	IN_VIP	GRAMD2B	-0.04	0.05	-0.73	0.465	0.673
Dementia	Micro	GRAMD2B	-0.10	0.04	-2.13	0.033	0.156
Dementia	OPC	GRAMD2B	-0.04	0.02	-1.45	0.148	0.455
Dementia	Oligo	GRAMD2B	-0.09	0.03	-2.72	0.0066	0.0434
Dementia	PC	GRAMD2B	0.11	0.05	2.14	0.0322	0.47
Dementia	PVM	GRAMD2B	0.11	0.12	0.89	0.374	0.831
Dementia	SMC	GRAMD2B	0.20	0.14	1.45	0.148	0.62
Dementia	VLMC	GRAMD2B	0.11	0.06	1.86	0.0631	0.243
Dementia	Astro	GRAMD4	-0.06	0.03	-2.10	0.0354	0.115
Dementia	EN_L2_3_IT	GRAMD4	-0.01	0.02	-0.36	0.715	0.832
Dementia	EN_L3_5_IT_1	GRAMD4	-0.03	0.03	-1.33	0.182	0.432
Dementia	EN_L3_5_IT_2	GRAMD4	-0.01	0.02	-0.43	0.665	0.822
Dementia	EN_L3_5_IT_3	GRAMD4	-0.02	0.02	-0.91	0.361	0.556
Dementia	EN_L5_6_NP	GRAMD4	0.04	0.04	1.04	0.3	0.792
Dementia	EN_L5_ET	GRAMD4	-0.04	0.46	-0.08	0.935	1
Dementia	EN_L6B	GRAMD4	-0.09	0.04	-2.21	0.0269	0.204
Dementia	EN_L6_CT	GRAMD4	-0.10	0.04	-2.69	0.00706	0.076
Dementia	EN_L6_IT_1	GRAMD4	-0.08	0.03	-2.45	0.0143	0.154
Dementia	EN_L6_IT_2	GRAMD4	0.02	0.05	0.45	0.653	0.894
Dementia	IN_ADARB2	GRAMD4	-0.02	0.04	-0.63	0.531	0.829
Dementia	IN_LAMP5_LHX6	GRAMD4	0.04	0.04	1.03	0.302	0.611
Dementia	IN_LAMP5_RELN	GRAMD4	-0.02	0.03	-0.47	0.637	0.871
Dementia	IN_PVALB	GRAMD4	0.00	0.02	0.13	0.898	0.96
Dementia	IN_PVALB_CHC	GRAMD4	-0.00	0.04	-0.00	0.999	0.999
Dementia	IN_SST	GRAMD4	0.01	0.03	0.32	0.749	0.904
Dementia	IN_VIP	GRAMD4	0.02	0.02	0.72	0.47	0.677
Dementia	Micro	GRAMD4	0.23	0.05	4.52	6.29e-06	0.000314
Dementia	OPC	GRAMD4	-0.04	0.03	-1.09	0.276	0.587
Dementia	Oligo	GRAMD4	-0.08	0.03	-2.59	0.00952	0.0558
Dementia	PVM	GRAMD4	0.03	0.09	0.33	0.738	0.949
Dementia	Adaptive	GRAP2	0.29	0.10	2.87	0.00414	0.231
Dementia	EN_L2_3_IT	GRAP2	-0.01	0.06	-0.11	0.911	0.952
Dementia	Oligo	GRAP2	-0.01	0.05	-0.14	0.885	0.943
Dementia	Astro	GRAPL	-0.07	0.06	-1.18	0.239	0.42
Dementia	Endo	GRAPL	-0.11	0.08	-1.44	0.15	0.662
Dementia	Micro	GRAPL	-0.07	0.06	-1.16	0.248	0.506
Dementia	Astro	GRB10	0.10	0.04	2.47	0.0135	0.058
Dementia	EN_L2_3_IT	GRB10	0.03	0.01	1.88	0.06	0.166
Dementia	EN_L3_5_IT_1	GRB10	0.05	0.02	2.14	0.0322	0.165
Dementia	EN_L3_5_IT_2	GRB10	-0.01	0.02	-0.35	0.73	0.862
Dementia	EN_L3_5_IT_3	GRB10	0.03	0.02	1.59	0.112	0.258
Dementia	EN_L5_6_NP	GRB10	-0.00	0.02	-0.11	0.915	0.986
Dementia	EN_L5_ET	GRB10	0.17	0.33	0.50	0.614	0.998
Dementia	EN_L6B	GRB10	0.02	0.03	0.68	0.499	0.8
Dementia	EN_L6_CT	GRB10	0.03	0.02	1.19	0.234	0.549
Dementia	EN_L6_IT_1	GRB10	0.01	0.02	0.23	0.817	0.936
Dementia	EN_L6_IT_2	GRB10	0.03	0.03	0.80	0.423	0.792
Dementia	Endo	GRB10	0.02	0.05	0.37	0.711	0.949
Dementia	IN_ADARB2	GRB10	0.01	0.02	0.28	0.781	0.937
Dementia	IN_LAMP5_LHX6	GRB10	0.04	0.02	1.42	0.157	0.441
Dementia	IN_LAMP5_RELN	GRB10	0.02	0.03	0.86	0.389	0.716
Dementia	IN_PVALB	GRB10	0.03	0.02	1.79	0.0736	0.323
Dementia	IN_PVALB_CHC	GRB10	-0.04	0.03	-1.27	0.206	0.635
Dementia	IN_SST	GRB10	0.02	0.02	0.89	0.372	0.687
Dementia	IN_VIP	GRB10	0.02	0.01	1.18	0.236	0.453
Dementia	Micro	GRB10	0.09	0.06	1.51	0.131	0.358
Dementia	OPC	GRB10	0.04	0.03	1.39	0.166	0.476
Dementia	Oligo	GRB10	0.03	0.02	1.31	0.191	0.394
Dementia	PC	GRB10	-0.10	0.15	-0.64	0.525	0.898
Dementia	VLMC	GRB10	0.15	0.07	2.02	0.0436	0.199
Dementia	Astro	GRB14	0.16	0.06	2.71	0.00668	0.0354
Dementia	EN_L2_3_IT	GRB14	0.03	0.05	0.68	0.497	0.674
Dementia	EN_L3_5_IT_1	GRB14	-0.07	0.07	-1.06	0.291	0.561
Dementia	EN_L3_5_IT_2	GRB14	0.02	0.05	0.32	0.748	0.872
Dementia	EN_L3_5_IT_3	GRB14	0.02	0.07	0.35	0.728	0.842
Dementia	EN_L5_6_NP	GRB14	-0.16	0.06	-2.90	0.0037	0.221
Dementia	EN_L5_ET	GRB14	-0.56	0.39	-1.44	0.15	0.998
Dementia	Endo	GRB14	0.17	0.18	0.96	0.335	0.822
Dementia	IN_ADARB2	GRB14	-0.03	0.04	-0.87	0.384	0.739
Dementia	IN_PVALB	GRB14	0.12	0.14	0.82	0.413	0.711
Dementia	IN_SST	GRB14	-0.02	0.08	-0.30	0.766	0.911
Dementia	IN_VIP	GRB14	0.02	0.03	0.76	0.448	0.66
Dementia	Oligo	GRB14	0.07	0.04	1.70	0.0901	0.245
Dementia	Adaptive	GRB2	-0.01	0.09	-0.07	0.944	0.999
Dementia	Astro	GRB2	-0.01	0.02	-0.86	0.392	0.576
Dementia	EN_L2_3_IT	GRB2	0.01	0.01	0.78	0.435	0.62
Dementia	EN_L3_5_IT_1	GRB2	0.04	0.02	1.79	0.0727	0.261
Dementia	EN_L3_5_IT_2	GRB2	0.03	0.02	1.79	0.0728	0.23
Dementia	EN_L3_5_IT_3	GRB2	0.02	0.02	0.94	0.346	0.543
Dementia	EN_L5_6_NP	GRB2	-0.01	0.03	-0.19	0.848	0.971
Dementia	EN_L5_ET	GRB2	-0.01	0.26	-0.02	0.984	1
Dementia	EN_L6B	GRB2	-0.00	0.03	-0.06	0.955	0.984
Dementia	EN_L6_CT	GRB2	0.00	0.03	0.13	0.897	0.963
Dementia	EN_L6_IT_1	GRB2	0.02	0.02	1.03	0.302	0.641
Dementia	EN_L6_IT_2	GRB2	-0.02	0.03	-0.59	0.555	0.86
Dementia	Endo	GRB2	0.09	0.05	1.77	0.0774	0.53
Dementia	IN_ADARB2	GRB2	0.00	0.02	0.01	0.989	0.997
Dementia	IN_LAMP5_LHX6	GRB2	0.01	0.03	0.53	0.593	0.816
Dementia	IN_LAMP5_RELN	GRB2	0.02	0.02	1.09	0.277	0.632
Dementia	IN_PVALB	GRB2	-0.02	0.02	-1.05	0.296	0.615
Dementia	IN_PVALB_CHC	GRB2	0.02	0.03	0.73	0.468	0.816
Dementia	IN_SST	GRB2	-0.02	0.02	-0.83	0.409	0.714
Dementia	IN_VIP	GRB2	0.01	0.01	0.52	0.604	0.774
Dementia	Micro	GRB2	-0.00	0.04	-0.01	0.99	0.996
Dementia	OPC	GRB2	-0.03	0.02	-1.46	0.146	0.453
Dementia	Oligo	GRB2	-0.03	0.01	-2.05	0.0399	0.143
Dementia	PC	GRB2	0.07	0.06	1.16	0.246	0.799
Dementia	PVM	GRB2	0.06	0.06	0.90	0.367	0.831
Dementia	VLMC	GRB2	0.22	0.08	2.66	0.00776	0.0777
Dementia	EN_L2_3_IT	GRB7	0.10	0.18	0.57	0.572	0.733
Dementia	EN_L3_5_IT_2	GRB7	-0.16	0.05	-3.29	0.000991	0.013
Dementia	EN_L3_5_IT_3	GRB7	-0.01	0.06	-0.12	0.904	0.946
Dementia	Astro	GREB1	-0.03	0.03	-0.95	0.344	0.532
Dementia	EN_L2_3_IT	GREB1	-0.05	0.03	-1.81	0.0697	0.184
Dementia	EN_L3_5_IT_1	GREB1	-0.02	0.04	-0.43	0.665	0.841
Dementia	EN_L3_5_IT_2	GREB1	-0.10	0.03	-3.32	0.000906	0.0121
Dementia	EN_L3_5_IT_3	GREB1	-0.09	0.03	-2.99	0.00277	0.0198
Dementia	EN_L5_6_NP	GREB1	-0.16	0.05	-3.35	0.000797	0.184
Dementia	EN_L5_ET	GREB1	0.00	0.33	0.01	0.991	1
Dementia	EN_L6B	GREB1	-0.13	0.04	-3.24	0.00121	0.0313
Dementia	EN_L6_CT	GREB1	-0.08	0.04	-1.76	0.0787	0.318
Dementia	EN_L6_IT_1	GREB1	-0.08	0.05	-1.67	0.0943	0.385
Dementia	EN_L6_IT_2	GREB1	0.11	0.06	1.84	0.0657	0.42
Dementia	IN_ADARB2	GREB1	0.02	0.04	0.56	0.573	0.851
Dementia	IN_LAMP5_LHX6	GREB1	-0.07	0.03	-2.43	0.0151	0.13
Dementia	IN_LAMP5_RELN	GREB1	-0.07	0.03	-2.23	0.026	0.208
Dementia	IN_PVALB	GREB1	-0.03	0.02	-1.82	0.0683	0.313
Dementia	IN_PVALB_CHC	GREB1	-0.03	0.03	-0.94	0.348	0.741
Dementia	IN_SST	GREB1	-0.04	0.02	-1.74	0.082	0.33
Dementia	IN_VIP	GREB1	-0.02	0.02	-1.03	0.303	0.526
Dementia	OPC	GREB1	-0.04	0.03	-1.24	0.216	0.53
Dementia	Oligo	GREB1	-0.07	0.04	-1.83	0.0669	0.202
Dementia	VLMC	GREB1	0.29	0.10	2.77	0.00563	0.0645
Dementia	Astro	GREB1L	-0.05	0.03	-1.61	0.107	0.246
Dementia	EN_L2_3_IT	GREB1L	0.15	0.04	3.48	0.000502	0.00685
Dementia	EN_L3_5_IT_1	GREB1L	-0.09	0.04	-2.23	0.0256	0.146
Dementia	EN_L3_5_IT_2	GREB1L	-0.10	0.03	-3.13	0.00175	0.0198
Dementia	EN_L3_5_IT_3	GREB1L	-0.09	0.03	-2.56	0.0104	0.0509
Dementia	EN_L5_6_NP	GREB1L	-0.06	0.05	-1.18	0.237	0.755
Dementia	EN_L5_ET	GREB1L	0.13	0.51	0.26	0.795	0.999
Dementia	EN_L6B	GREB1L	0.04	0.08	0.53	0.595	0.847
Dementia	EN_L6_CT	GREB1L	0.05	0.05	0.85	0.397	0.694
Dementia	EN_L6_IT_1	GREB1L	-0.07	0.04	-1.70	0.089	0.376
Dementia	EN_L6_IT_2	GREB1L	-0.01	0.06	-0.09	0.927	0.984
Dementia	IN_ADARB2	GREB1L	-0.03	0.04	-0.88	0.38	0.736
Dementia	IN_LAMP5_LHX6	GREB1L	0.09	0.04	2.50	0.0123	0.116
Dementia	IN_LAMP5_RELN	GREB1L	-0.01	0.05	-0.24	0.807	0.941
Dementia	IN_PVALB	GREB1L	0.05	0.03	1.41	0.158	0.468
Dementia	IN_PVALB_CHC	GREB1L	0.07	0.06	1.17	0.244	0.664
Dementia	IN_SST	GREB1L	0.09	0.04	2.36	0.0181	0.155
Dementia	IN_VIP	GREB1L	0.01	0.02	0.43	0.668	0.816
Dementia	Micro	GREB1L	-0.03	0.04	-0.76	0.445	0.688
Dementia	OPC	GREB1L	-0.11	0.03	-3.11	0.00186	0.0576
Dementia	Oligo	GREB1L	-0.12	0.03	-3.68	0.000233	0.00433
Dementia	Astro	GREM1	-0.02	0.06	-0.31	0.759	0.862
Dementia	EN_L2_3_IT	GREM1	-0.04	0.06	-0.66	0.508	0.683
Dementia	EN_L3_5_IT_1	GREM1	0.11	0.08	1.40	0.162	0.405
Dementia	EN_L3_5_IT_2	GREM1	-0.05	0.07	-0.65	0.513	0.718
Dementia	EN_L3_5_IT_3	GREM1	-0.01	0.06	-0.09	0.925	0.958
Dementia	EN_L6_IT_1	GREM1	-0.09	0.06	-1.50	0.133	0.448
Dementia	IN_ADARB2	GREM1	0.02	0.07	0.36	0.719	0.914
Dementia	IN_PVALB	GREM1	-0.03	0.07	-0.48	0.629	0.844
Dementia	IN_SST	GREM1	-0.11	0.09	-1.26	0.206	0.526
Dementia	IN_VIP	GREM1	0.06	0.07	0.87	0.382	0.604
Dementia	Micro	GREM1	0.08	0.07	1.07	0.284	0.546
Dementia	OPC	GREM1	-0.10	0.07	-1.39	0.165	0.476
Dementia	Oligo	GREM1	-0.03	0.05	-0.69	0.49	0.694
Dementia	Astro	GREM2	-0.03	0.05	-0.61	0.545	0.706
Dementia	EN_L2_3_IT	GREM2	-0.00	0.05	-0.03	0.976	0.987
Dementia	EN_L3_5_IT_1	GREM2	0.23	0.07	3.21	0.00134	0.0254
Dementia	EN_L3_5_IT_2	GREM2	0.09	0.05	1.83	0.0668	0.218
Dementia	EN_L3_5_IT_3	GREM2	0.00	0.04	0.09	0.926	0.959
Dementia	EN_L5_6_NP	GREM2	0.02	0.04	0.52	0.601	0.92
Dementia	EN_L5_ET	GREM2	-0.74	0.36	-2.05	0.0405	0.904
Dementia	EN_L6B	GREM2	0.11	0.19	0.58	0.563	0.83
Dementia	EN_L6_CT	GREM2	-0.08	0.04	-1.91	0.0561	0.263
Dementia	EN_L6_IT_1	GREM2	-0.03	0.07	-0.40	0.693	0.885
Dementia	IN_ADARB2	GREM2	0.07	0.05	1.32	0.187	0.559
Dementia	IN_PVALB	GREM2	0.09	0.03	2.87	0.00416	0.0803
Dementia	IN_SST	GREM2	-0.01	0.04	-0.35	0.729	0.896
Dementia	IN_VIP	GREM2	0.05	0.03	1.65	0.0999	0.266
Dementia	Oligo	GREM2	-0.01	0.04	-0.21	0.837	0.918
Dementia	Astro	GRHL1	0.06	0.04	1.34	0.18	0.349
Dementia	EN_L2_3_IT	GRHL1	0.03	0.02	1.53	0.125	0.272
Dementia	EN_L3_5_IT_1	GRHL1	0.03	0.04	0.69	0.491	0.728
Dementia	EN_L3_5_IT_2	GRHL1	0.01	0.03	0.39	0.698	0.843
Dementia	EN_L3_5_IT_3	GRHL1	-0.07	0.03	-2.24	0.0253	0.0929
Dementia	EN_L6B	GRHL1	-0.05	0.05	-1.05	0.293	0.648
Dementia	EN_L6_CT	GRHL1	-0.03	0.05	-0.54	0.588	0.823
Dementia	EN_L6_IT_1	GRHL1	-0.04	0.03	-1.04	0.3	0.639
Dementia	EN_L6_IT_2	GRHL1	-0.07	0.06	-1.20	0.23	0.649
Dementia	IN_ADARB2	GRHL1	0.06	0.05	1.24	0.215	0.592
Dementia	IN_LAMP5_LHX6	GRHL1	0.09	0.07	1.31	0.191	0.484
Dementia	IN_LAMP5_RELN	GRHL1	0.05	0.05	1.11	0.265	0.62
Dementia	IN_PVALB	GRHL1	0.03	0.04	0.73	0.465	0.747
Dementia	IN_VIP	GRHL1	0.01	0.03	0.31	0.755	0.871
Dementia	OPC	GRHL1	-0.02	0.05	-0.38	0.707	0.876
Dementia	Oligo	GRHL1	-0.07	0.05	-1.47	0.142	0.327
Dementia	EN_L2_3_IT	GRHL2	-0.14	0.06	-2.58	0.00995	0.0487
Dementia	EN_L3_5_IT_3	GRHL2	-0.52	0.16	-3.25	0.00115	0.0104
Dementia	EN_L6_IT_1	GRHL2	0.23	0.17	1.33	0.184	0.521
Dementia	IN_PVALB	GRHL2	0.04	0.17	0.21	0.833	0.937
Dementia	Oligo	GRHL2	0.01	0.06	0.16	0.874	0.937
Dementia	Astro	GRHPR	0.09	0.02	4.10	4.18e-05	0.000933
Dementia	EN_L2_3_IT	GRHPR	0.02	0.02	1.04	0.296	0.483
Dementia	EN_L3_5_IT_1	GRHPR	0.04	0.04	1.06	0.289	0.559
Dementia	EN_L3_5_IT_2	GRHPR	-0.01	0.03	-0.18	0.854	0.928
Dementia	EN_L3_5_IT_3	GRHPR	-0.00	0.03	-0.11	0.913	0.952
Dementia	EN_L5_6_NP	GRHPR	0.04	0.06	0.75	0.451	0.869
Dementia	EN_L6B	GRHPR	0.02	0.06	0.37	0.709	0.897
Dementia	EN_L6_CT	GRHPR	0.01	0.05	0.26	0.794	0.924
Dementia	EN_L6_IT_1	GRHPR	0.03	0.04	0.67	0.505	0.793
Dementia	EN_L6_IT_2	GRHPR	0.02	0.06	0.39	0.696	0.912
Dementia	IN_ADARB2	GRHPR	0.01	0.05	0.14	0.889	0.97
Dementia	IN_LAMP5_RELN	GRHPR	0.05	0.05	0.97	0.332	0.676
Dementia	IN_PVALB	GRHPR	-0.01	0.03	-0.21	0.837	0.939
Dementia	IN_SST	GRHPR	-0.02	0.05	-0.44	0.66	0.863
Dementia	IN_VIP	GRHPR	0.02	0.03	0.64	0.524	0.716
Dementia	Micro	GRHPR	-0.03	0.03	-0.82	0.414	0.663
Dementia	OPC	GRHPR	0.06	0.02	2.44	0.0149	0.166
Dementia	Oligo	GRHPR	0.03	0.02	2.16	0.031	0.121
Dementia	Astro	GRIA1	0.23	0.06	4.13	3.64e-05	0.000837
Dementia	EN_L2_3_IT	GRIA1	0.04	0.02	1.91	0.056	0.159
Dementia	EN_L3_5_IT_1	GRIA1	0.04	0.02	1.82	0.0694	0.254
Dementia	EN_L3_5_IT_2	GRIA1	0.04	0.02	1.99	0.0469	0.176
Dementia	EN_L3_5_IT_3	GRIA1	0.07	0.02	3.56	0.000371	0.0046
Dementia	EN_L5_6_NP	GRIA1	0.06	0.03	2.15	0.0313	0.464
Dementia	EN_L5_ET	GRIA1	-0.13	0.19	-0.67	0.506	0.998
Dementia	EN_L6B	GRIA1	0.09	0.02	3.94	8.22e-05	0.00486
Dementia	EN_L6_CT	GRIA1	0.06	0.02	2.54	0.0109	0.0982
Dementia	EN_L6_IT_1	GRIA1	-0.03	0.02	-1.30	0.194	0.533
Dementia	EN_L6_IT_2	GRIA1	-0.08	0.04	-2.20	0.0281	0.313
Dementia	Endo	GRIA1	0.10	0.14	0.75	0.453	0.874
Dementia	IN_ADARB2	GRIA1	0.04	0.02	2.54	0.0111	0.154
Dementia	IN_LAMP5_LHX6	GRIA1	0.08	0.02	3.67	0.000245	0.0113
Dementia	IN_LAMP5_RELN	GRIA1	0.09	0.02	4.68	2.89e-06	0.000767
Dementia	IN_PVALB	GRIA1	0.07	0.02	3.55	0.00039	0.0215
Dementia	IN_PVALB_CHC	GRIA1	0.05	0.02	2.37	0.0176	0.225
Dementia	IN_SST	GRIA1	0.07	0.02	3.64	0.000275	0.0167
Dementia	IN_VIP	GRIA1	0.05	0.01	3.42	0.000617	0.00984
Dementia	Micro	GRIA1	0.09	0.05	1.75	0.0797	0.267
Dementia	OPC	GRIA1	0.07	0.03	2.35	0.0189	0.185
Dementia	Oligo	GRIA1	0.01	0.04	0.19	0.846	0.922
Dementia	Astro	GRIA2	-0.11	0.03	-3.66	0.000249	0.00353
Dementia	EN_L2_3_IT	GRIA2	-0.02	0.01	-1.54	0.124	0.27
Dementia	EN_L3_5_IT_1	GRIA2	0.02	0.02	1.10	0.272	0.54
Dementia	EN_L3_5_IT_2	GRIA2	0.02	0.01	1.16	0.247	0.478
Dementia	EN_L3_5_IT_3	GRIA2	0.03	0.01	1.90	0.0572	0.163
Dementia	EN_L5_6_NP	GRIA2	-0.00	0.02	-0.13	0.894	0.981
Dementia	EN_L5_ET	GRIA2	-0.02	0.15	-0.13	0.898	1
Dementia	EN_L6B	GRIA2	-0.02	0.02	-0.94	0.346	0.694
Dementia	EN_L6_CT	GRIA2	0.01	0.02	0.35	0.726	0.895
Dementia	EN_L6_IT_1	GRIA2	-0.05	0.02	-2.35	0.0189	0.178
Dementia	EN_L6_IT_2	GRIA2	-0.00	0.02	-0.03	0.974	0.995
Dementia	Endo	GRIA2	-0.01	0.07	-0.20	0.843	0.977
Dementia	IN_ADARB2	GRIA2	0.01	0.02	0.49	0.624	0.873
Dementia	IN_LAMP5_LHX6	GRIA2	-0.00	0.02	-0.05	0.958	0.984
Dementia	IN_LAMP5_RELN	GRIA2	-0.02	0.01	-1.07	0.285	0.637
Dementia	IN_PVALB	GRIA2	0.03	0.01	2.32	0.0203	0.172
Dementia	IN_PVALB_CHC	GRIA2	0.05	0.02	2.68	0.00737	0.143
Dementia	IN_SST	GRIA2	0.01	0.01	1.08	0.281	0.606
Dementia	IN_VIP	GRIA2	0.04	0.01	3.12	0.00179	0.0193
Dementia	Micro	GRIA2	0.06	0.05	1.18	0.237	0.494
Dementia	OPC	GRIA2	-0.01	0.01	-0.54	0.59	0.814
Dementia	Oligo	GRIA2	-0.05	0.03	-1.89	0.0593	0.186
Dementia	PC	GRIA2	0.17	0.07	2.36	0.018	0.415
Dementia	PVM	GRIA2	0.16	0.10	1.66	0.0965	0.636
Dementia	SMC	GRIA2	0.17	0.23	0.74	0.46	0.819
Dementia	VLMC	GRIA2	0.14	0.08	1.75	0.0794	0.276
Dementia	Astro	GRIA3	-0.00	0.04	-0.08	0.936	0.967
Dementia	EN_L2_3_IT	GRIA3	0.01	0.02	0.88	0.38	0.57
Dementia	EN_L3_5_IT_1	GRIA3	-0.00	0.03	-0.05	0.962	0.984
Dementia	EN_L3_5_IT_2	GRIA3	0.03	0.02	1.54	0.125	0.319
Dementia	EN_L3_5_IT_3	GRIA3	0.04	0.02	2.42	0.0155	0.0672
Dementia	EN_L5_6_NP	GRIA3	-0.03	0.03	-1.04	0.297	0.791
Dementia	EN_L5_ET	GRIA3	0.14	0.18	0.79	0.429	0.998
Dementia	EN_L6B	GRIA3	0.03	0.03	0.96	0.339	0.69
Dementia	EN_L6_CT	GRIA3	-0.02	0.02	-1.13	0.257	0.571
Dementia	EN_L6_IT_1	GRIA3	-0.01	0.02	-0.24	0.807	0.933
Dementia	EN_L6_IT_2	GRIA3	0.05	0.03	1.72	0.0854	0.459
Dementia	Endo	GRIA3	0.10	0.14	0.69	0.488	0.885
Dementia	IN_ADARB2	GRIA3	0.00	0.03	0.17	0.867	0.963
Dementia	IN_LAMP5_LHX6	GRIA3	0.08	0.03	2.93	0.00335	0.056
Dementia	IN_LAMP5_RELN	GRIA3	0.09	0.02	3.88	0.000103	0.00812
Dementia	IN_PVALB	GRIA3	0.05	0.02	3.00	0.00267	0.0622
Dementia	IN_PVALB_CHC	GRIA3	0.10	0.02	4.97	6.83e-07	0.000236
Dementia	IN_SST	GRIA3	0.02	0.02	1.14	0.254	0.579
Dementia	IN_VIP	GRIA3	0.07	0.02	3.09	0.00199	0.0207
Dementia	Micro	GRIA3	0.12	0.05	2.49	0.0127	0.0838
Dementia	OPC	GRIA3	0.07	0.02	3.48	0.000508	0.0324
Dementia	Oligo	GRIA3	-0.04	0.04	-0.99	0.322	0.545
Dementia	PC	GRIA3	0.12	0.14	0.88	0.377	0.856
Dementia	VLMC	GRIA3	0.32	0.10	3.17	0.00152	0.0358
Dementia	Astro	GRIA4	-0.10	0.05	-1.98	0.0473	0.14
Dementia	EN_L2_3_IT	GRIA4	0.04	0.02	2.13	0.0329	0.11
Dementia	EN_L3_5_IT_1	GRIA4	0.08	0.02	3.54	0.000404	0.0119
Dementia	EN_L3_5_IT_2	GRIA4	0.05	0.02	2.53	0.0114	0.0705
Dementia	EN_L3_5_IT_3	GRIA4	0.03	0.02	1.48	0.14	0.302
Dementia	EN_L5_6_NP	GRIA4	-0.00	0.02	-0.14	0.89	0.981
Dementia	EN_L5_ET	GRIA4	0.09	0.44	0.20	0.844	1
Dementia	EN_L6B	GRIA4	0.08	0.03	2.68	0.00732	0.1
Dementia	EN_L6_CT	GRIA4	0.05	0.05	0.88	0.378	0.68
Dementia	EN_L6_IT_1	GRIA4	0.03	0.03	0.91	0.361	0.692
Dementia	EN_L6_IT_2	GRIA4	0.05	0.03	1.50	0.133	0.538
Dementia	Endo	GRIA4	0.01	0.13	0.10	0.916	0.991
Dementia	IN_ADARB2	GRIA4	-0.01	0.05	-0.16	0.869	0.963
Dementia	IN_LAMP5_LHX6	GRIA4	0.02	0.02	1.07	0.286	0.596
Dementia	IN_LAMP5_RELN	GRIA4	0.01	0.02	0.31	0.753	0.923
Dementia	IN_PVALB	GRIA4	0.05	0.02	2.71	0.00666	0.1
Dementia	IN_PVALB_CHC	GRIA4	0.05	0.02	2.67	0.00753	0.144
Dementia	IN_SST	GRIA4	0.07	0.03	2.73	0.00636	0.0901
Dementia	IN_VIP	GRIA4	0.12	0.02	5.13	2.96e-07	7.91e-05
Dementia	Micro	GRIA4	0.01	0.05	0.26	0.794	0.902
Dementia	OPC	GRIA4	0.03	0.03	0.84	0.4	0.692
Dementia	Oligo	GRIA4	0.07	0.03	2.28	0.0224	0.0971
Dementia	PC	GRIA4	0.02	0.07	0.35	0.73	0.953
Dementia	VLMC	GRIA4	-0.35	0.10	-3.43	0.000614	0.0228
Dementia	Astro	GRID1	-0.07	0.02	-3.30	0.000978	0.00933
Dementia	EN_L2_3_IT	GRID1	0.01	0.02	0.59	0.555	0.72
Dementia	EN_L3_5_IT_1	GRID1	0.07	0.02	3.44	0.000573	0.0148
Dementia	EN_L3_5_IT_2	GRID1	0.02	0.02	1.40	0.16	0.373
Dementia	EN_L3_5_IT_3	GRID1	-0.01	0.02	-0.63	0.527	0.698
Dementia	EN_L5_6_NP	GRID1	0.02	0.02	0.91	0.363	0.831
Dementia	EN_L5_ET	GRID1	0.08	0.16	0.49	0.624	0.998
Dementia	EN_L6B	GRID1	0.04	0.02	1.76	0.0788	0.357
Dementia	EN_L6_CT	GRID1	0.03	0.02	1.68	0.0924	0.345
Dementia	EN_L6_IT_1	GRID1	0.04	0.02	1.71	0.0869	0.373
Dementia	EN_L6_IT_2	GRID1	0.04	0.02	1.64	0.1	0.486
Dementia	Endo	GRID1	-0.13	0.15	-0.88	0.376	0.837
Dementia	IN_ADARB2	GRID1	-0.00	0.02	-0.10	0.918	0.977
Dementia	IN_LAMP5_LHX6	GRID1	0.05	0.02	2.72	0.0065	0.0825
Dementia	IN_LAMP5_RELN	GRID1	0.01	0.02	0.45	0.651	0.876
Dementia	IN_PVALB	GRID1	0.03	0.02	1.81	0.0699	0.315
Dementia	IN_PVALB_CHC	GRID1	-0.03	0.02	-1.74	0.0817	0.451
Dementia	IN_SST	GRID1	-0.00	0.02	-0.28	0.779	0.917
Dementia	IN_VIP	GRID1	0.00	0.01	0.21	0.837	0.918
Dementia	Micro	GRID1	0.08	0.05	1.65	0.0994	0.302
Dementia	OPC	GRID1	-0.00	0.01	-0.16	0.876	0.954
Dementia	Oligo	GRID1	0.00	0.02	0.19	0.849	0.923
Dementia	PC	GRID1	-0.05	0.07	-0.62	0.538	0.906
Dementia	SMC	GRID1	0.22	0.11	1.97	0.0493	0.457
Dementia	VLMC	GRID1	0.13	0.08	1.65	0.0981	0.309
Dementia	Astro	GRID2	-0.15	0.04	-3.57	0.000351	0.00451
Dementia	EN_L2_3_IT	GRID2	-0.05	0.04	-1.29	0.197	0.37
Dementia	EN_L3_5_IT_1	GRID2	-0.00	0.09	-0.06	0.956	0.981
Dementia	EN_L3_5_IT_2	GRID2	0.00	0.05	0.05	0.958	0.981
Dementia	EN_L3_5_IT_3	GRID2	0.00	0.02	0.15	0.881	0.934
Dementia	EN_L5_6_NP	GRID2	0.04	0.06	0.55	0.583	0.915
Dementia	EN_L5_ET	GRID2	0.42	0.29	1.44	0.149	0.998
Dementia	EN_L6B	GRID2	0.15	0.04	4.18	2.87e-05	0.00238
Dementia	EN_L6_CT	GRID2	0.03	0.03	0.85	0.394	0.692
Dementia	EN_L6_IT_1	GRID2	-0.05	0.03	-1.43	0.152	0.478
Dementia	EN_L6_IT_2	GRID2	-0.03	0.09	-0.32	0.75	0.934
Dementia	Endo	GRID2	0.08	0.12	0.69	0.49	0.886
Dementia	IN_ADARB2	GRID2	0.08	0.03	2.55	0.0108	0.152
Dementia	IN_LAMP5_LHX6	GRID2	0.11	0.04	2.67	0.00752	0.0887
Dementia	IN_LAMP5_RELN	GRID2	0.10	0.04	2.71	0.00673	0.102
Dementia	IN_PVALB	GRID2	0.18	0.04	4.37	1.25e-05	0.00254
Dementia	IN_PVALB_CHC	GRID2	0.02	0.03	0.72	0.47	0.818
Dementia	IN_SST	GRID2	0.07	0.02	3.24	0.00118	0.0386
Dementia	IN_VIP	GRID2	0.09	0.02	4.41	1.01e-05	0.000757
Dementia	Micro	GRID2	0.09	0.08	1.12	0.264	0.524
Dementia	OPC	GRID2	0.03	0.02	1.77	0.0766	0.34
Dementia	Oligo	GRID2	-0.25	0.13	-1.83	0.0672	0.203
Dementia	PC	GRID2	0.11	0.08	1.41	0.158	0.739
Dementia	PVM	GRID2	0.12	0.30	0.41	0.682	0.942
Dementia	SMC	GRID2	0.22	0.14	1.61	0.107	0.567
Dementia	VLMC	GRID2	0.17	0.11	1.56	0.118	0.34
Dementia	Astro	GRID2IP	0.09	0.04	2.19	0.0287	0.099
Dementia	EN_L2_3_IT	GRID2IP	-0.11	0.04	-2.65	0.00795	0.0422
Dementia	EN_L3_5_IT_1	GRID2IP	-0.00	0.04	-0.07	0.946	0.976
Dementia	EN_L3_5_IT_2	GRID2IP	-0.10	0.04	-2.14	0.0323	0.139
Dementia	EN_L3_5_IT_3	GRID2IP	-0.04	0.05	-0.93	0.354	0.55
Dementia	EN_L6B	GRID2IP	0.08	0.15	0.51	0.61	0.855
Dementia	EN_L6_IT_1	GRID2IP	0.26	0.17	1.48	0.139	0.457
Dementia	IN_ADARB2	GRID2IP	-0.04	0.05	-0.72	0.473	0.801
Dementia	IN_LAMP5_LHX6	GRID2IP	-0.02	0.06	-0.31	0.759	0.897
Dementia	IN_LAMP5_RELN	GRID2IP	-0.09	0.04	-2.04	0.0412	0.263
Dementia	IN_SST	GRID2IP	-0.09	0.07	-1.31	0.191	0.507
Dementia	IN_VIP	GRID2IP	-0.09	0.03	-2.85	0.00433	0.0342
Dementia	Micro	GRID2IP	-0.04	0.06	-0.73	0.464	0.702
Dementia	OPC	GRID2IP	0.04	0.04	0.97	0.334	0.641
Dementia	Oligo	GRID2IP	-0.02	0.04	-0.55	0.581	0.759
Dementia	Astro	GRIK1	0.09	0.03	2.81	0.005	0.0291
Dementia	EN_L2_3_IT	GRIK1	-0.08	0.04	-1.74	0.0815	0.204
Dementia	EN_L3_5_IT_1	GRIK1	-0.04	0.05	-0.75	0.454	0.7
Dementia	EN_L3_5_IT_2	GRIK1	-0.02	0.04	-0.59	0.552	0.746
Dementia	EN_L3_5_IT_3	GRIK1	-0.08	0.04	-1.88	0.0595	0.168
Dementia	EN_L5_6_NP	GRIK1	-0.02	0.07	-0.24	0.81	0.966
Dementia	EN_L5_ET	GRIK1	-0.72	0.55	-1.31	0.191	0.998
Dementia	EN_L6B	GRIK1	-0.15	0.10	-1.53	0.127	0.453
Dementia	EN_L6_CT	GRIK1	-0.05	0.07	-0.70	0.482	0.754
Dementia	EN_L6_IT_1	GRIK1	-0.07	0.06	-1.15	0.252	0.595
Dementia	EN_L6_IT_2	GRIK1	-0.03	0.10	-0.29	0.774	0.941
Dementia	Endo	GRIK1	-0.00	0.13	-0.04	0.971	0.997
Dementia	IN_ADARB2	GRIK1	0.04	0.02	1.82	0.069	0.371
Dementia	IN_LAMP5_LHX6	GRIK1	0.08	0.03	2.57	0.0102	0.105
Dementia	IN_LAMP5_RELN	GRIK1	0.06	0.02	2.34	0.0193	0.178
Dementia	IN_PVALB	GRIK1	0.08	0.03	2.61	0.00909	0.116
Dementia	IN_PVALB_CHC	GRIK1	0.02	0.04	0.69	0.492	0.826
Dementia	IN_SST	GRIK1	-0.03	0.02	-1.45	0.148	0.443
Dementia	IN_VIP	GRIK1	-0.01	0.03	-0.23	0.82	0.908
Dementia	Micro	GRIK1	-0.09	0.05	-1.92	0.0547	0.212
Dementia	OPC	GRIK1	0.04	0.02	1.72	0.0847	0.354
Dementia	Oligo	GRIK1	0.00	0.03	0.01	0.995	0.997
Dementia	PC	GRIK1	-0.03	0.07	-0.47	0.64	0.932
Dementia	PVM	GRIK1	0.19	0.22	0.87	0.383	0.832
Dementia	SMC	GRIK1	0.02	0.28	0.08	0.936	0.981
Dementia	VLMC	GRIK1	0.04	0.08	0.46	0.644	0.818
Dementia	Astro	GRIK2	-0.04	0.04	-1.01	0.314	0.501
Dementia	EN_L2_3_IT	GRIK2	0.04	0.01	2.72	0.00645	0.0367
Dementia	EN_L3_5_IT_1	GRIK2	0.07	0.02	3.28	0.00105	0.0215
Dementia	EN_L3_5_IT_2	GRIK2	0.04	0.02	1.86	0.063	0.211
Dementia	EN_L3_5_IT_3	GRIK2	0.06	0.02	3.44	0.000574	0.00632
Dementia	EN_L5_6_NP	GRIK2	0.07	0.04	1.52	0.129	0.676
Dementia	EN_L5_ET	GRIK2	-0.00	0.15	-0.03	0.974	1
Dementia	EN_L6B	GRIK2	0.02	0.02	0.72	0.475	0.784
Dementia	EN_L6_CT	GRIK2	0.08	0.02	3.53	0.000419	0.0117
Dementia	EN_L6_IT_1	GRIK2	0.03	0.02	1.49	0.136	0.452
Dementia	EN_L6_IT_2	GRIK2	0.07	0.03	2.39	0.017	0.26
Dementia	Endo	GRIK2	0.00	0.07	0.01	0.99	1
Dementia	IN_ADARB2	GRIK2	0.00	0.02	0.23	0.815	0.948
Dementia	IN_LAMP5_LHX6	GRIK2	0.06	0.02	3.21	0.00134	0.0326
Dementia	IN_LAMP5_RELN	GRIK2	0.02	0.02	0.84	0.402	0.724
Dementia	IN_PVALB	GRIK2	0.08	0.03	2.69	0.00714	0.103
Dementia	IN_PVALB_CHC	GRIK2	0.06	0.03	2.07	0.0383	0.326
Dementia	IN_SST	GRIK2	0.08	0.02	4.69	2.72e-06	0.000959
Dementia	IN_VIP	GRIK2	0.06	0.02	3.73	0.00019	0.00469
Dementia	Micro	GRIK2	0.02	0.04	0.58	0.562	0.77
Dementia	OPC	GRIK2	0.01	0.02	0.52	0.602	0.821
Dementia	Oligo	GRIK2	-0.00	0.04	-0.12	0.902	0.951
Dementia	PC	GRIK2	0.03	0.06	0.48	0.629	0.929
Dementia	PVM	GRIK2	0.22	0.10	2.27	0.0235	0.437
Dementia	SMC	GRIK2	0.09	0.22	0.40	0.69	0.916
Dementia	VLMC	GRIK2	0.17	0.08	2.07	0.0381	0.188
Dementia	Astro	GRIK3	-0.05	0.05	-1.01	0.311	0.499
Dementia	EN_L2_3_IT	GRIK3	-0.00	0.04	-0.03	0.974	0.986
Dementia	EN_L3_5_IT_1	GRIK3	0.10	0.08	1.19	0.234	0.498
Dementia	EN_L3_5_IT_2	GRIK3	0.17	0.06	2.74	0.00622	0.0475
Dementia	EN_L3_5_IT_3	GRIK3	0.09	0.03	2.64	0.00831	0.0432
Dementia	EN_L5_6_NP	GRIK3	0.00	0.03	0.12	0.902	0.983
Dementia	EN_L5_ET	GRIK3	-0.67	0.28	-2.42	0.0153	0.871
Dementia	EN_L6B	GRIK3	0.10	0.03	3.13	0.00177	0.0408
Dementia	EN_L6_CT	GRIK3	0.01	0.03	0.25	0.805	0.928
Dementia	EN_L6_IT_1	GRIK3	0.02	0.04	0.49	0.625	0.855
Dementia	IN_PVALB	GRIK3	0.02	0.02	1.00	0.319	0.634
Dementia	IN_SST	GRIK3	0.02	0.02	0.79	0.431	0.73
Dementia	IN_VIP	GRIK3	0.04	0.04	1.09	0.275	0.499
Dementia	OPC	GRIK3	0.03	0.03	1.15	0.252	0.565
Dementia	Oligo	GRIK3	0.07	0.04	1.64	0.102	0.263
Dementia	Astro	GRIK4	0.09	0.03	2.72	0.00651	0.0348
Dementia	EN_L2_3_IT	GRIK4	0.03	0.04	0.75	0.454	0.637
Dementia	EN_L3_5_IT_1	GRIK4	-0.01	0.04	-0.30	0.768	0.9
Dementia	EN_L3_5_IT_2	GRIK4	0.04	0.05	0.93	0.351	0.583
Dementia	EN_L3_5_IT_3	GRIK4	0.04	0.03	1.40	0.163	0.335
Dementia	EN_L5_6_NP	GRIK4	-0.09	0.06	-1.40	0.161	0.701
Dementia	EN_L5_ET	GRIK4	-0.08	0.23	-0.34	0.734	0.998
Dementia	EN_L6B	GRIK4	0.14	0.04	3.65	0.000264	0.012
Dementia	EN_L6_CT	GRIK4	0.03	0.02	1.33	0.183	0.491
Dementia	EN_L6_IT_1	GRIK4	-0.01	0.04	-0.19	0.848	0.946
Dementia	EN_L6_IT_2	GRIK4	-0.10	0.11	-0.89	0.371	0.764
Dementia	IN_ADARB2	GRIK4	0.04	0.03	1.45	0.146	0.507
Dementia	IN_LAMP5_LHX6	GRIK4	0.06	0.03	2.43	0.0149	0.129
Dementia	IN_LAMP5_RELN	GRIK4	0.08	0.03	3.05	0.00228	0.0545
Dementia	IN_PVALB	GRIK4	-0.01	0.05	-0.23	0.818	0.931
Dementia	IN_SST	GRIK4	0.13	0.05	2.33	0.0196	0.161
Dementia	IN_VIP	GRIK4	0.08	0.03	2.76	0.00572	0.041
Dementia	Micro	GRIK4	0.06	0.06	1.04	0.301	0.563
Dementia	OPC	GRIK4	-0.00	0.02	-0.01	0.99	0.996
Dementia	Oligo	GRIK4	-0.03	0.03	-0.96	0.336	0.558
Dementia	Astro	GRIK5	0.06	0.02	2.64	0.00819	0.0407
Dementia	EN_L2_3_IT	GRIK5	0.05	0.02	3.21	0.00131	0.0128
Dementia	EN_L3_5_IT_1	GRIK5	-0.00	0.03	-0.01	0.995	0.998
Dementia	EN_L3_5_IT_2	GRIK5	0.06	0.02	2.76	0.00576	0.0451
Dementia	EN_L3_5_IT_3	GRIK5	0.08	0.02	3.76	0.000171	0.00255
Dementia	EN_L5_6_NP	GRIK5	0.07	0.03	2.46	0.0138	0.365
Dementia	EN_L5_ET	GRIK5	0.26	0.29	0.90	0.368	0.998
Dementia	EN_L6B	GRIK5	0.08	0.03	2.77	0.00559	0.0849
Dementia	EN_L6_CT	GRIK5	0.09	0.02	3.68	0.000232	0.00768
Dementia	EN_L6_IT_1	GRIK5	0.11	0.03	4.20	2.65e-05	0.00287
Dementia	EN_L6_IT_2	GRIK5	0.05	0.04	1.38	0.168	0.585
Dementia	IN_ADARB2	GRIK5	-0.00	0.03	-0.08	0.934	0.982
Dementia	IN_LAMP5_LHX6	GRIK5	0.08	0.03	2.45	0.0143	0.126
Dementia	IN_LAMP5_RELN	GRIK5	0.03	0.03	1.10	0.273	0.628
Dementia	IN_PVALB	GRIK5	0.05	0.02	2.62	0.00885	0.114
Dementia	IN_PVALB_CHC	GRIK5	0.04	0.03	1.24	0.216	0.644
Dementia	IN_SST	GRIK5	0.04	0.02	1.61	0.107	0.376
Dementia	IN_VIP	GRIK5	0.02	0.02	1.27	0.205	0.417
Dementia	Micro	GRIK5	0.17	0.05	3.45	0.000569	0.0101
Dementia	OPC	GRIK5	0.02	0.02	1.01	0.311	0.623
Dementia	Oligo	GRIK5	0.00	0.03	0.08	0.937	0.969
Dementia	Astro	GRIN1	0.02	0.05	0.42	0.676	0.804
Dementia	EN_L2_3_IT	GRIN1	0.03	0.02	1.56	0.118	0.261
Dementia	EN_L3_5_IT_1	GRIN1	0.06	0.02	2.62	0.00869	0.0766
Dementia	EN_L3_5_IT_2	GRIN1	0.04	0.02	2.32	0.0205	0.104
Dementia	EN_L3_5_IT_3	GRIN1	0.06	0.02	3.11	0.0019	0.0151
Dementia	EN_L5_6_NP	GRIN1	-0.01	0.03	-0.21	0.837	0.969
Dementia	EN_L5_ET	GRIN1	-0.09	0.24	-0.38	0.701	0.998
Dementia	EN_L6B	GRIN1	0.07	0.03	2.61	0.00897	0.113
Dementia	EN_L6_CT	GRIN1	0.05	0.02	2.20	0.028	0.176
Dementia	EN_L6_IT_1	GRIN1	0.01	0.02	0.31	0.756	0.911
Dementia	EN_L6_IT_2	GRIN1	0.02	0.03	0.63	0.528	0.848
Dementia	Endo	GRIN1	0.04	0.12	0.31	0.753	0.959
Dementia	IN_ADARB2	GRIN1	-0.00	0.02	-0.01	0.989	0.997
Dementia	IN_LAMP5_LHX6	GRIN1	-0.02	0.02	-0.89	0.375	0.674
Dementia	IN_LAMP5_RELN	GRIN1	-0.01	0.02	-0.72	0.472	0.772
Dementia	IN_PVALB	GRIN1	0.06	0.02	3.01	0.00262	0.0615
Dementia	IN_PVALB_CHC	GRIN1	0.06	0.03	2.49	0.0127	0.188
Dementia	IN_SST	GRIN1	0.02	0.02	1.06	0.291	0.617
Dementia	IN_VIP	GRIN1	0.00	0.02	0.08	0.937	0.97
Dementia	Micro	GRIN1	0.07	0.05	1.31	0.19	0.44
Dementia	OPC	GRIN1	0.03	0.04	0.77	0.439	0.719
Dementia	Oligo	GRIN1	0.03	0.05	0.57	0.566	0.748
Dementia	PC	GRIN1	0.18	0.13	1.37	0.17	0.745
Dementia	Astro	GRIN2A	0.07	0.04	1.61	0.108	0.249
Dementia	EN_L2_3_IT	GRIN2A	0.00	0.01	0.29	0.769	0.868
Dementia	EN_L3_5_IT_1	GRIN2A	0.02	0.02	1.04	0.301	0.572
Dementia	EN_L3_5_IT_2	GRIN2A	-0.05	0.02	-3.28	0.00105	0.0135
Dementia	EN_L3_5_IT_3	GRIN2A	-0.01	0.01	-0.69	0.491	0.67
Dementia	EN_L5_6_NP	GRIN2A	-0.03	0.02	-1.64	0.101	0.636
Dementia	EN_L5_ET	GRIN2A	0.17	0.22	0.77	0.44	0.998
Dementia	EN_L6B	GRIN2A	-0.03	0.05	-0.67	0.506	0.804
Dementia	EN_L6_CT	GRIN2A	-0.02	0.02	-1.00	0.316	0.629
Dementia	EN_L6_IT_1	GRIN2A	0.01	0.02	0.67	0.502	0.791
Dementia	EN_L6_IT_2	GRIN2A	-0.05	0.03	-1.84	0.0661	0.421
Dementia	Endo	GRIN2A	-0.04	0.13	-0.27	0.787	0.965
Dementia	IN_ADARB2	GRIN2A	-0.01	0.04	-0.35	0.726	0.916
Dementia	IN_LAMP5_LHX6	GRIN2A	0.03	0.02	1.20	0.229	0.529
Dementia	IN_LAMP5_RELN	GRIN2A	0.03	0.02	1.29	0.199	0.548
Dementia	IN_PVALB	GRIN2A	0.06	0.03	2.01	0.0444	0.252
Dementia	IN_PVALB_CHC	GRIN2A	-0.06	0.06	-1.05	0.291	0.705
Dementia	IN_SST	GRIN2A	0.05	0.03	1.68	0.0935	0.353
Dementia	IN_VIP	GRIN2A	0.04	0.02	1.91	0.0556	0.184
Dementia	Micro	GRIN2A	0.04	0.05	0.84	0.403	0.654
Dementia	OPC	GRIN2A	-0.05	0.05	-1.01	0.314	0.624
Dementia	Oligo	GRIN2A	-0.09	0.07	-1.33	0.185	0.387
Dementia	PC	GRIN2A	-0.04	0.15	-0.25	0.801	0.969
Dementia	SMC	GRIN2A	0.11	0.15	0.73	0.468	0.823
Dementia	Astro	GRIN2B	0.10	0.05	2.10	0.0355	0.115
Dementia	EN_L2_3_IT	GRIN2B	0.05	0.02	2.93	0.00344	0.0242
Dementia	EN_L3_5_IT_1	GRIN2B	0.05	0.02	2.50	0.0124	0.095
Dementia	EN_L3_5_IT_2	GRIN2B	0.03	0.02	2.00	0.0452	0.172
Dementia	EN_L3_5_IT_3	GRIN2B	0.05	0.02	3.07	0.00216	0.0165
Dementia	EN_L5_6_NP	GRIN2B	0.05	0.02	2.59	0.00965	0.322
Dementia	EN_L5_ET	GRIN2B	0.20	0.20	0.99	0.321	0.998
Dementia	EN_L6B	GRIN2B	0.02	0.02	1.16	0.245	0.601
Dementia	EN_L6_CT	GRIN2B	0.02	0.02	0.89	0.371	0.675
Dementia	EN_L6_IT_1	GRIN2B	0.05	0.02	1.99	0.0463	0.279
Dementia	EN_L6_IT_2	GRIN2B	0.03	0.03	0.99	0.322	0.73
Dementia	Endo	GRIN2B	-0.02	0.15	-0.11	0.911	0.991
Dementia	IN_ADARB2	GRIN2B	0.03	0.02	2.03	0.0422	0.298
Dementia	IN_LAMP5_LHX6	GRIN2B	0.06	0.02	3.03	0.00243	0.0465
Dementia	IN_LAMP5_RELN	GRIN2B	0.05	0.02	2.66	0.00779	0.109
Dementia	IN_PVALB	GRIN2B	0.03	0.02	1.84	0.0663	0.308
Dementia	IN_PVALB_CHC	GRIN2B	0.04	0.02	2.25	0.0247	0.265
Dementia	IN_SST	GRIN2B	0.01	0.02	0.56	0.576	0.82
Dementia	IN_VIP	GRIN2B	0.00	0.01	0.02	0.985	0.992
Dementia	Micro	GRIN2B	0.06	0.05	1.09	0.275	0.536
Dementia	OPC	GRIN2B	0.03	0.02	1.46	0.143	0.45
Dementia	Oligo	GRIN2B	0.01	0.04	0.30	0.764	0.878
Dementia	PC	GRIN2B	0.02	0.17	0.14	0.887	0.988
Dementia	Astro	GRIN2C	-0.11	0.04	-2.96	0.00311	0.0209
Dementia	EN_L2_3_IT	GRIN2C	-0.13	0.05	-2.47	0.0137	0.0605
Dementia	EN_L3_5_IT_3	GRIN2C	-0.28	0.15	-1.91	0.056	0.161
Dementia	IN_PVALB_CHC	GRIN2C	-0.02	0.06	-0.43	0.668	0.892
Dementia	Oligo	GRIN2C	-0.14	0.04	-3.34	0.000836	0.0104
Dementia	Astro	GRIN2D	-0.20	0.04	-5.59	2.31e-08	3.15e-06
Dementia	EN_L2_3_IT	GRIN2D	-0.06	0.04	-1.67	0.0956	0.227
Dementia	EN_L3_5_IT_1	GRIN2D	-0.14	0.06	-2.21	0.0273	0.151
Dementia	EN_L3_5_IT_2	GRIN2D	-0.19	0.04	-4.33	1.51e-05	0.000559
Dementia	EN_L3_5_IT_3	GRIN2D	-0.10	0.04	-2.39	0.0168	0.0708
Dementia	EN_L5_6_NP	GRIN2D	-0.03	0.05	-0.65	0.514	0.895
Dementia	EN_L6_IT_1	GRIN2D	-0.09	0.06	-1.60	0.11	0.413
Dementia	IN_ADARB2	GRIN2D	-0.06	0.03	-1.89	0.0583	0.343
Dementia	IN_LAMP5_LHX6	GRIN2D	-0.03	0.04	-0.73	0.464	0.74
Dementia	IN_LAMP5_RELN	GRIN2D	-0.07	0.03	-1.98	0.0477	0.282
Dementia	IN_PVALB	GRIN2D	0.02	0.02	0.77	0.442	0.731
Dementia	IN_PVALB_CHC	GRIN2D	-0.03	0.03	-1.08	0.282	0.698
Dementia	IN_SST	GRIN2D	0.00	0.02	0.05	0.962	0.988
Dementia	IN_VIP	GRIN2D	-0.05	0.02	-2.41	0.016	0.0821
Dementia	Micro	GRIN2D	-0.02	0.05	-0.29	0.769	0.889
Dementia	OPC	GRIN2D	-0.09	0.03	-2.93	0.00341	0.0798
Dementia	Oligo	GRIN2D	-0.06	0.03	-2.01	0.0447	0.155
Dementia	Astro	GRIN3A	0.03	0.05	0.58	0.56	0.717
Dementia	EN_L2_3_IT	GRIN3A	0.12	0.05	2.47	0.0137	0.0605
Dementia	EN_L3_5_IT_2	GRIN3A	-0.06	0.06	-1.06	0.29	0.524
Dementia	EN_L3_5_IT_3	GRIN3A	0.21	0.06	3.67	0.000243	0.00332
Dementia	EN_L5_6_NP	GRIN3A	0.04	0.03	1.21	0.228	0.746
Dementia	EN_L5_ET	GRIN3A	-0.51	0.58	-0.87	0.386	0.998
Dementia	EN_L6B	GRIN3A	0.29	0.07	4.00	6.43e-05	0.00412
Dementia	EN_L6_CT	GRIN3A	0.10	0.08	1.17	0.243	0.558
Dementia	EN_L6_IT_1	GRIN3A	-0.07	0.08	-0.85	0.395	0.715
Dementia	IN_ADARB2	GRIN3A	0.03	0.03	1.14	0.254	0.633
Dementia	IN_LAMP5_LHX6	GRIN3A	0.03	0.03	1.02	0.307	0.616
Dementia	IN_LAMP5_RELN	GRIN3A	0.05	0.03	1.77	0.0764	0.354
Dementia	IN_PVALB	GRIN3A	0.15	0.03	4.16	3.23e-05	0.0048
Dementia	IN_PVALB_CHC	GRIN3A	0.07	0.03	2.32	0.0206	0.241
Dementia	IN_SST	GRIN3A	-0.02	0.03	-0.59	0.553	0.806
Dementia	IN_VIP	GRIN3A	0.11	0.03	3.63	0.00028	0.00603
Dementia	Micro	GRIN3A	0.07	0.07	1.01	0.311	0.574
Dementia	OPC	GRIN3A	-0.09	0.06	-1.52	0.128	0.429
Dementia	Oligo	GRIN3A	0.01	0.04	0.38	0.704	0.84
Dementia	Oligo	GRIN3B	-0.25	0.06	-4.24	2.22e-05	0.000891
Dementia	Astro	GRINA	-0.08	0.03	-3.01	0.00264	0.0187
Dementia	EN_L2_3_IT	GRINA	0.01	0.03	0.35	0.728	0.841
Dementia	EN_L3_5_IT_1	GRINA	0.02	0.04	0.53	0.597	0.801
Dementia	EN_L3_5_IT_2	GRINA	-0.02	0.03	-0.60	0.548	0.743
Dementia	EN_L3_5_IT_3	GRINA	0.04	0.03	1.19	0.233	0.424
Dementia	EN_L5_6_NP	GRINA	0.05	0.05	1.03	0.301	0.792
Dementia	EN_L6B	GRINA	0.09	0.04	1.97	0.0485	0.282
Dementia	EN_L6_CT	GRINA	-0.04	0.04	-0.86	0.388	0.689
Dementia	EN_L6_IT_1	GRINA	0.02	0.04	0.58	0.559	0.82
Dementia	EN_L6_IT_2	GRINA	0.03	0.05	0.67	0.501	0.833
Dementia	Endo	GRINA	-0.05	0.11	-0.46	0.646	0.935
Dementia	IN_ADARB2	GRINA	-0.02	0.04	-0.57	0.567	0.848
Dementia	IN_LAMP5_LHX6	GRINA	0.02	0.04	0.37	0.71	0.875
Dementia	IN_LAMP5_RELN	GRINA	-0.02	0.04	-0.46	0.645	0.873
Dementia	IN_PVALB	GRINA	-0.00	0.03	-0.10	0.922	0.971
Dementia	IN_PVALB_CHC	GRINA	0.02	0.05	0.30	0.761	0.929
Dementia	IN_SST	GRINA	-0.03	0.04	-0.97	0.33	0.653
Dementia	IN_VIP	GRINA	-0.05	0.03	-1.73	0.0837	0.238
Dementia	Micro	GRINA	0.11	0.03	3.27	0.00108	0.0157
Dementia	OPC	GRINA	-0.02	0.03	-0.89	0.373	0.671
Dementia	Oligo	GRINA	-0.01	0.02	-0.48	0.633	0.794
Dementia	PC	GRINA	-0.02	0.13	-0.14	0.889	0.988
Dementia	Astro	GRIP1	0.19	0.04	5.06	4.26e-07	2.93e-05
Dementia	EN_L2_3_IT	GRIP1	0.02	0.02	0.74	0.461	0.643
Dementia	EN_L3_5_IT_1	GRIP1	-0.08	0.06	-1.33	0.183	0.433
Dementia	EN_L3_5_IT_2	GRIP1	0.03	0.03	0.91	0.365	0.596
Dementia	EN_L3_5_IT_3	GRIP1	0.10	0.02	4.34	1.42e-05	0.000376
Dementia	EN_L5_6_NP	GRIP1	0.02	0.02	0.94	0.348	0.822
Dementia	EN_L5_ET	GRIP1	-0.24	0.30	-0.79	0.428	0.998
Dementia	EN_L6B	GRIP1	0.12	0.03	3.95	7.86e-05	0.00478
Dementia	EN_L6_CT	GRIP1	0.12	0.02	5.10	3.38e-07	5.37e-05
Dementia	EN_L6_IT_1	GRIP1	0.04	0.03	1.23	0.218	0.561
Dementia	EN_L6_IT_2	GRIP1	0.05	0.03	1.77	0.0771	0.446
Dementia	Endo	GRIP1	-0.20	0.12	-1.61	0.108	0.587
Dementia	IN_ADARB2	GRIP1	-0.02	0.02	-0.99	0.324	0.695
Dementia	IN_LAMP5_LHX6	GRIP1	0.04	0.02	2.26	0.0241	0.165
Dementia	IN_LAMP5_RELN	GRIP1	0.01	0.02	0.40	0.692	0.893
Dementia	IN_PVALB	GRIP1	0.01	0.02	0.31	0.759	0.906
Dementia	IN_PVALB_CHC	GRIP1	-0.02	0.03	-0.58	0.565	0.854
Dementia	IN_SST	GRIP1	-0.03	0.02	-1.45	0.146	0.44
Dementia	IN_VIP	GRIP1	0.05	0.02	2.99	0.00277	0.0258
Dementia	Micro	GRIP1	0.11	0.05	2.29	0.0222	0.122
Dementia	OPC	GRIP1	-0.04	0.03	-1.21	0.226	0.539
Dementia	Oligo	GRIP1	-0.03	0.03	-0.89	0.373	0.593
Dementia	PC	GRIP1	-0.12	0.14	-0.91	0.365	0.852
Dementia	VLMC	GRIP1	0.15	0.09	1.64	0.101	0.312
Dementia	Astro	GRIP2	0.07	0.05	1.36	0.174	0.34
Dementia	EN_L2_3_IT	GRIP2	0.03	0.04	0.82	0.411	0.599
Dementia	EN_L3_5_IT_2	GRIP2	0.06	0.05	1.06	0.291	0.525
Dementia	EN_L3_5_IT_3	GRIP2	0.13	0.05	2.70	0.00692	0.038
Dementia	EN_L5_6_NP	GRIP2	0.07	0.16	0.42	0.674	0.938
Dementia	EN_L6B	GRIP2	0.09	0.07	1.28	0.199	0.549
Dementia	EN_L6_CT	GRIP2	0.14	0.07	2.05	0.0401	0.219
Dementia	IN_ADARB2	GRIP2	0.01	0.03	0.29	0.769	0.933
Dementia	IN_LAMP5_LHX6	GRIP2	0.03	0.02	1.22	0.223	0.525
Dementia	IN_LAMP5_RELN	GRIP2	0.02	0.02	0.87	0.385	0.715
Dementia	IN_PVALB	GRIP2	0.04	0.02	2.19	0.0283	0.204
Dementia	IN_PVALB_CHC	GRIP2	0.02	0.04	0.46	0.644	0.887
Dementia	IN_SST	GRIP2	-0.01	0.03	-0.48	0.633	0.852
Dementia	IN_VIP	GRIP2	0.03	0.02	1.24	0.213	0.427
Dementia	OPC	GRIP2	0.11	0.06	1.82	0.0691	0.326
Dementia	Oligo	GRIP2	0.04	0.04	0.91	0.364	0.585
Dementia	Astro	GRIPAP1	0.01	0.02	0.52	0.6	0.75
Dementia	EN_L2_3_IT	GRIPAP1	-0.04	0.01	-2.53	0.0113	0.0531
Dementia	EN_L3_5_IT_1	GRIPAP1	-0.00	0.02	-0.08	0.937	0.973
Dementia	EN_L3_5_IT_2	GRIPAP1	-0.04	0.02	-2.13	0.0332	0.141
Dementia	EN_L3_5_IT_3	GRIPAP1	-0.04	0.02	-2.53	0.0113	0.0538
Dementia	EN_L5_6_NP	GRIPAP1	-0.02	0.03	-0.89	0.373	0.837
Dementia	EN_L5_ET	GRIPAP1	-0.02	0.27	-0.07	0.942	1
Dementia	EN_L6B	GRIPAP1	0.01	0.03	0.26	0.798	0.934
Dementia	EN_L6_CT	GRIPAP1	0.02	0.03	0.63	0.528	0.782
Dementia	EN_L6_IT_1	GRIPAP1	-0.01	0.02	-0.55	0.585	0.833
Dementia	EN_L6_IT_2	GRIPAP1	-0.08	0.03	-2.63	0.00862	0.198
Dementia	Endo	GRIPAP1	0.02	0.11	0.18	0.857	0.98
Dementia	IN_ADARB2	GRIPAP1	-0.04	0.03	-1.31	0.192	0.563
Dementia	IN_LAMP5_LHX6	GRIPAP1	-0.01	0.03	-0.38	0.702	0.87
Dementia	IN_LAMP5_RELN	GRIPAP1	-0.03	0.03	-1.22	0.222	0.575
Dementia	IN_PVALB	GRIPAP1	-0.04	0.02	-2.06	0.0397	0.241
Dementia	IN_PVALB_CHC	GRIPAP1	-0.10	0.03	-2.89	0.00386	0.0984
Dementia	IN_SST	GRIPAP1	-0.05	0.02	-2.31	0.021	0.167
Dementia	IN_VIP	GRIPAP1	-0.07	0.02	-3.97	7.12e-05	0.00257
Dementia	Micro	GRIPAP1	0.03	0.02	1.08	0.28	0.541
Dementia	OPC	GRIPAP1	-0.03	0.02	-1.30	0.195	0.511
Dementia	Oligo	GRIPAP1	0.02	0.02	1.07	0.287	0.508
Dementia	PC	GRIPAP1	0.04	0.13	0.28	0.78	0.967
Dementia	Astro	GRK2	0.05	0.02	1.90	0.0577	0.161
Dementia	EN_L2_3_IT	GRK2	0.04	0.02	1.97	0.0491	0.145
Dementia	EN_L3_5_IT_1	GRK2	0.03	0.04	0.80	0.426	0.68
Dementia	EN_L3_5_IT_2	GRK2	0.04	0.03	1.61	0.108	0.293
Dementia	EN_L3_5_IT_3	GRK2	0.06	0.02	2.53	0.0113	0.0539
Dementia	EN_L5_6_NP	GRK2	0.01	0.05	0.19	0.846	0.971
Dementia	EN_L6B	GRK2	0.09	0.04	2.11	0.0345	0.234
Dementia	EN_L6_CT	GRK2	0.05	0.04	1.15	0.252	0.567
Dementia	EN_L6_IT_1	GRK2	0.02	0.04	0.51	0.612	0.849
Dementia	EN_L6_IT_2	GRK2	0.04	0.05	0.95	0.342	0.744
Dementia	Endo	GRK2	-0.22	0.12	-1.87	0.0609	0.488
Dementia	IN_ADARB2	GRK2	-0.01	0.04	-0.19	0.846	0.956
Dementia	IN_LAMP5_LHX6	GRK2	0.06	0.04	1.26	0.206	0.503
Dementia	IN_LAMP5_RELN	GRK2	0.04	0.04	0.93	0.351	0.688
Dementia	IN_PVALB	GRK2	0.04	0.03	1.61	0.108	0.387
Dementia	IN_PVALB_CHC	GRK2	0.08	0.05	1.57	0.116	0.514
Dementia	IN_SST	GRK2	-0.02	0.03	-0.54	0.588	0.826
Dementia	IN_VIP	GRK2	0.00	0.02	0.20	0.838	0.919
Dementia	Micro	GRK2	-0.01	0.02	-0.37	0.709	0.858
Dementia	OPC	GRK2	0.02	0.03	0.53	0.595	0.817
Dementia	Oligo	GRK2	-0.00	0.02	-0.15	0.879	0.939
Dementia	PC	GRK2	-0.01	0.14	-0.05	0.959	0.996
Dementia	PVM	GRK2	0.07	0.25	0.30	0.764	0.956
Dementia	Astro	GRK3	0.10	0.04	2.57	0.0103	0.0476
Dementia	EN_L2_3_IT	GRK3	0.04	0.02	1.86	0.0632	0.172
Dementia	EN_L3_5_IT_1	GRK3	0.08	0.03	2.65	0.00816	0.0743
Dementia	EN_L3_5_IT_2	GRK3	0.03	0.02	1.40	0.162	0.375
Dementia	EN_L3_5_IT_3	GRK3	0.05	0.02	2.50	0.0125	0.0579
Dementia	EN_L5_6_NP	GRK3	-0.02	0.03	-0.56	0.577	0.913
Dementia	EN_L5_ET	GRK3	0.57	0.27	2.06	0.0392	0.904
Dementia	EN_L6B	GRK3	-0.03	0.02	-1.36	0.173	0.521
Dementia	EN_L6_CT	GRK3	-0.01	0.03	-0.33	0.739	0.9
Dementia	EN_L6_IT_1	GRK3	0.03	0.03	0.98	0.329	0.667
Dementia	EN_L6_IT_2	GRK3	-0.04	0.04	-0.87	0.384	0.77
Dementia	Endo	GRK3	0.06	0.18	0.36	0.718	0.949
Dementia	IN_ADARB2	GRK3	0.01	0.03	0.25	0.799	0.943
Dementia	IN_LAMP5_LHX6	GRK3	0.07	0.02	2.98	0.00285	0.0511
Dementia	IN_LAMP5_RELN	GRK3	0.06	0.02	3.25	0.00115	0.039
Dementia	IN_PVALB	GRK3	0.03	0.02	1.59	0.112	0.395
Dementia	IN_PVALB_CHC	GRK3	0.06	0.02	2.53	0.0114	0.178
Dementia	IN_SST	GRK3	-0.01	0.02	-0.32	0.752	0.905
Dementia	IN_VIP	GRK3	0.01	0.02	0.33	0.742	0.864
Dementia	Micro	GRK3	0.08	0.02	3.58	0.000344	0.00694
Dementia	OPC	GRK3	0.01	0.03	0.18	0.857	0.947
Dementia	Oligo	GRK3	-0.06	0.04	-1.32	0.186	0.388
Dementia	PC	GRK3	-0.27	0.06	-4.58	4.62e-06	0.0279
Dementia	PVM	GRK3	0.06	0.05	1.10	0.272	0.784
Dementia	Astro	GRK4	0.04	0.02	2.08	0.0376	0.119
Dementia	EN_L2_3_IT	GRK4	-0.03	0.02	-1.60	0.11	0.248
Dementia	EN_L3_5_IT_1	GRK4	-0.01	0.03	-0.49	0.626	0.818
Dementia	EN_L3_5_IT_2	GRK4	-0.02	0.02	-0.81	0.416	0.641
Dementia	EN_L3_5_IT_3	GRK4	-0.01	0.02	-0.34	0.734	0.846
Dementia	EN_L5_6_NP	GRK4	-0.07	0.03	-2.24	0.0254	0.446
Dementia	EN_L5_ET	GRK4	-0.32	0.24	-1.35	0.177	0.998
Dementia	EN_L6B	GRK4	-0.06	0.03	-1.76	0.0786	0.357
Dementia	EN_L6_CT	GRK4	-0.01	0.03	-0.41	0.681	0.874
Dementia	EN_L6_IT_1	GRK4	-0.00	0.03	-0.16	0.871	0.955
Dementia	EN_L6_IT_2	GRK4	0.02	0.04	0.47	0.636	0.889
Dementia	IN_ADARB2	GRK4	-0.00	0.03	-0.06	0.949	0.988
Dementia	IN_LAMP5_LHX6	GRK4	-0.03	0.03	-0.93	0.353	0.659
Dementia	IN_LAMP5_RELN	GRK4	-0.02	0.02	-0.79	0.432	0.746
Dementia	IN_PVALB	GRK4	-0.03	0.02	-1.29	0.198	0.516
Dementia	IN_PVALB_CHC	GRK4	-0.05	0.03	-1.75	0.0807	0.45
Dementia	IN_SST	GRK4	-0.05	0.02	-1.89	0.0582	0.281
Dementia	IN_VIP	GRK4	-0.04	0.02	-2.35	0.0188	0.0912
Dementia	Micro	GRK4	0.10	0.04	2.26	0.0238	0.127
Dementia	OPC	GRK4	-0.00	0.02	-0.14	0.885	0.958
Dementia	Oligo	GRK4	0.06	0.02	3.57	0.000362	0.00583
Dementia	Adaptive	GRK5	-0.17	0.13	-1.33	0.183	0.776
Dementia	Astro	GRK5	0.16	0.05	3.34	0.000835	0.00828
Dementia	EN_L2_3_IT	GRK5	-0.05	0.04	-1.36	0.174	0.34
Dementia	EN_L3_5_IT_1	GRK5	-0.12	0.04	-2.64	0.00819	0.0743
Dementia	EN_L3_5_IT_2	GRK5	-0.08	0.03	-2.55	0.0108	0.0679
Dementia	EN_L3_5_IT_3	GRK5	-0.01	0.03	-0.20	0.84	0.911
Dementia	EN_L5_6_NP	GRK5	0.00	0.05	0.08	0.933	0.987
Dementia	EN_L6B	GRK5	0.07	0.06	1.20	0.229	0.587
Dementia	EN_L6_CT	GRK5	-0.01	0.06	-0.15	0.878	0.956
Dementia	EN_L6_IT_1	GRK5	-0.05	0.04	-1.08	0.282	0.625
Dementia	EN_L6_IT_2	GRK5	0.13	0.06	2.06	0.0394	0.351
Dementia	Endo	GRK5	-0.05	0.07	-0.75	0.453	0.874
Dementia	IN_ADARB2	GRK5	0.04	0.04	1.05	0.294	0.67
Dementia	IN_LAMP5_LHX6	GRK5	0.08	0.04	2.09	0.0367	0.206
Dementia	IN_LAMP5_RELN	GRK5	0.04	0.04	1.04	0.297	0.648
Dementia	IN_PVALB	GRK5	0.06	0.02	2.61	0.00898	0.115
Dementia	IN_PVALB_CHC	GRK5	0.03	0.04	0.80	0.422	0.791
Dementia	IN_SST	GRK5	0.03	0.03	0.88	0.38	0.692
Dementia	IN_VIP	GRK5	0.04	0.03	1.55	0.121	0.301
Dementia	Micro	GRK5	0.06	0.03	2.14	0.0323	0.154
Dementia	OPC	GRK5	0.08	0.03	2.71	0.00663	0.114
Dementia	Oligo	GRK5	0.21	0.04	5.10	3.33e-07	5.39e-05
Dementia	PC	GRK5	-0.03	0.05	-0.61	0.542	0.906
Dementia	PVM	GRK5	0.17	0.10	1.80	0.0716	0.596
Dementia	SMC	GRK5	-0.03	0.14	-0.19	0.851	0.967
Dementia	VLMC	GRK5	-0.05	0.06	-0.90	0.369	0.62
Dementia	Astro	GRK6	0.05	0.03	1.61	0.108	0.248
Dementia	EN_L2_3_IT	GRK6	0.02	0.02	1.06	0.29	0.476
Dementia	EN_L3_5_IT_1	GRK6	0.00	0.03	0.02	0.986	0.994
Dementia	EN_L3_5_IT_2	GRK6	-0.03	0.03	-1.02	0.309	0.542
Dementia	EN_L3_5_IT_3	GRK6	-0.01	0.03	-0.24	0.814	0.895
Dementia	EN_L6B	GRK6	0.06	0.05	1.19	0.233	0.59
Dementia	EN_L6_CT	GRK6	0.02	0.13	0.13	0.893	0.963
Dementia	EN_L6_IT_1	GRK6	0.05	0.04	1.20	0.229	0.573
Dementia	EN_L6_IT_2	GRK6	-0.02	0.06	-0.42	0.672	0.901
Dementia	IN_ADARB2	GRK6	0.06	0.05	1.04	0.296	0.672
Dementia	IN_PVALB	GRK6	0.01	0.04	0.14	0.886	0.956
Dementia	IN_SST	GRK6	-0.01	0.05	-0.18	0.855	0.949
Dementia	IN_VIP	GRK6	0.01	0.03	0.36	0.722	0.852
Dementia	Micro	GRK6	0.03	0.05	0.63	0.53	0.75
Dementia	OPC	GRK6	-0.05	0.04	-1.14	0.256	0.568
Dementia	Oligo	GRK6	-0.02	0.02	-1.15	0.249	0.465
Dementia	Astro	GRM1	-0.04	0.04	-1.04	0.298	0.485
Dementia	EN_L2_3_IT	GRM1	0.13	0.03	4.11	3.9e-05	0.00135
Dementia	EN_L3_5_IT_1	GRM1	0.24	0.04	5.91	3.39e-09	2.51e-06
Dementia	EN_L3_5_IT_2	GRM1	0.17	0.03	6.41	1.47e-10	6.01e-08
Dementia	EN_L3_5_IT_3	GRM1	0.22	0.03	7.33	2.31e-13	2.45e-10
Dementia	EN_L5_6_NP	GRM1	0.11	0.06	1.75	0.08	0.601
Dementia	EN_L5_ET	GRM1	0.24	0.24	0.99	0.322	0.998
Dementia	EN_L6B	GRM1	0.24	0.07	3.31	0.000923	0.0266
Dementia	EN_L6_CT	GRM1	0.26	0.05	5.71	1.13e-08	4e-06
Dementia	EN_L6_IT_1	GRM1	0.09	0.03	3.55	0.000388	0.018
Dementia	EN_L6_IT_2	GRM1	0.05	0.05	0.96	0.339	0.742
Dementia	IN_ADARB2	GRM1	0.06	0.04	1.47	0.142	0.501
Dementia	IN_LAMP5_RELN	GRM1	0.03	0.07	0.42	0.674	0.887
Dementia	IN_PVALB	GRM1	0.15	0.06	2.58	0.00996	0.123
Dementia	IN_SST	GRM1	0.14	0.03	4.89	1.01e-06	0.000579
Dementia	IN_VIP	GRM1	0.08	0.03	2.45	0.0141	0.0753
Dementia	Micro	GRM1	0.08	0.06	1.37	0.172	0.416
Dementia	OPC	GRM1	0.02	0.04	0.59	0.556	0.793
Dementia	Oligo	GRM1	0.02	0.04	0.56	0.575	0.754
Dementia	EN_L2_3_IT	GRM2	0.01	0.04	0.25	0.804	0.89
Dementia	EN_L3_5_IT_1	GRM2	0.08	0.04	1.86	0.0634	0.242
Dementia	EN_L3_5_IT_2	GRM2	0.13	0.04	3.17	0.00152	0.0178
Dementia	EN_L3_5_IT_3	GRM2	0.03	0.03	0.77	0.442	0.629
Dementia	EN_L6B	GRM2	0.06	0.06	1.05	0.296	0.652
Dementia	EN_L6_CT	GRM2	0.06	0.06	0.89	0.371	0.676
Dementia	EN_L6_IT_1	GRM2	0.05	0.06	0.85	0.398	0.717
Dementia	Oligo	GRM2	-0.07	0.06	-1.11	0.265	0.484
Dementia	Astro	GRM3	-0.23	0.05	-4.59	4.44e-06	0.000171
Dementia	EN_L2_3_IT	GRM3	0.12	0.04	2.99	0.00278	0.021
Dementia	EN_L3_5_IT_1	GRM3	0.02	0.02	0.78	0.435	0.687
Dementia	EN_L3_5_IT_2	GRM3	0.04	0.02	1.67	0.0942	0.268
Dementia	EN_L3_5_IT_3	GRM3	0.12	0.03	4.69	2.77e-06	0.000103
Dementia	EN_L5_6_NP	GRM3	0.11	0.03	3.17	0.00153	0.197
Dementia	EN_L5_ET	GRM3	0.13	0.32	0.41	0.679	0.998
Dementia	EN_L6B	GRM3	0.13	0.05	2.79	0.00524	0.0823
Dementia	EN_L6_CT	GRM3	0.08	0.03	2.31	0.0207	0.147
Dementia	EN_L6_IT_1	GRM3	0.06	0.03	1.83	0.0673	0.334
Dementia	EN_L6_IT_2	GRM3	0.02	0.07	0.25	0.802	0.949
Dementia	Endo	GRM3	-0.13	0.15	-0.86	0.39	0.844
Dementia	IN_ADARB2	GRM3	0.14	0.04	3.45	0.000551	0.0389
Dementia	IN_LAMP5_LHX6	GRM3	0.01	0.04	0.15	0.882	0.952
Dementia	IN_LAMP5_RELN	GRM3	-0.06	0.04	-1.53	0.125	0.44
Dementia	IN_PVALB	GRM3	-0.08	0.04	-2.32	0.0202	0.172
Dementia	IN_PVALB_CHC	GRM3	-0.12	0.05	-2.36	0.0185	0.231
Dementia	IN_SST	GRM3	-0.04	0.04	-1.23	0.22	0.542
Dementia	IN_VIP	GRM3	-0.01	0.03	-0.46	0.643	0.8
Dementia	Micro	GRM3	0.01	0.05	0.27	0.785	0.897
Dementia	OPC	GRM3	-0.02	0.03	-0.75	0.451	0.727
Dementia	Oligo	GRM3	0.00	0.02	0.14	0.892	0.947
Dementia	PC	GRM3	-0.06	0.06	-1.06	0.291	0.823
Dementia	EN_L2_3_IT	GRM4	0.17	0.05	3.18	0.0015	0.014
Dementia	EN_L3_5_IT_1	GRM4	0.08	0.04	1.90	0.0581	0.231
Dementia	EN_L3_5_IT_2	GRM4	0.14	0.04	3.83	0.000127	0.00281
Dementia	EN_L3_5_IT_3	GRM4	0.18	0.04	4.17	3.07e-05	0.000668
Dementia	EN_L5_6_NP	GRM4	0.00	0.04	0.13	0.894	0.981
Dementia	EN_L5_ET	GRM4	0.03	0.35	0.08	0.934	1
Dementia	EN_L6B	GRM4	0.02	0.06	0.33	0.741	0.914
Dementia	EN_L6_CT	GRM4	0.03	0.03	0.80	0.421	0.71
Dementia	EN_L6_IT_1	GRM4	-0.14	0.16	-0.86	0.387	0.71
Dementia	IN_ADARB2	GRM4	0.01	0.04	0.15	0.881	0.968
Dementia	IN_LAMP5_LHX6	GRM4	-0.04	0.04	-1.23	0.218	0.518
Dementia	IN_LAMP5_RELN	GRM4	0.04	0.03	1.23	0.218	0.569
Dementia	IN_PVALB	GRM4	-0.02	0.04	-0.43	0.667	0.864
Dementia	IN_SST	GRM4	-0.03	0.04	-0.76	0.447	0.739
Dementia	IN_VIP	GRM4	0.03	0.03	0.99	0.322	0.545
Dementia	Oligo	GRM4	0.01	0.05	0.25	0.803	0.899
Dementia	Astro	GRM5	-0.03	0.04	-0.74	0.461	0.636
Dementia	EN_L2_3_IT	GRM5	0.05	0.02	3.37	0.000745	0.00889
Dementia	EN_L3_5_IT_1	GRM5	0.07	0.02	3.43	0.000601	0.0153
Dementia	EN_L3_5_IT_2	GRM5	0.04	0.02	2.12	0.0339	0.143
Dementia	EN_L3_5_IT_3	GRM5	0.05	0.02	3.00	0.00272	0.0196
Dementia	EN_L5_6_NP	GRM5	0.04	0.02	1.56	0.119	0.667
Dementia	EN_L5_ET	GRM5	0.11	0.17	0.65	0.516	0.998
Dementia	EN_L6B	GRM5	0.05	0.02	2.05	0.0404	0.256
Dementia	EN_L6_CT	GRM5	0.02	0.02	1.01	0.311	0.626
Dementia	EN_L6_IT_1	GRM5	0.01	0.02	0.65	0.518	0.798
Dementia	EN_L6_IT_2	GRM5	0.08	0.03	2.64	0.00822	0.194
Dementia	Endo	GRM5	0.03	0.12	0.23	0.815	0.971
Dementia	IN_ADARB2	GRM5	-0.05	0.03	-1.68	0.0923	0.419
Dementia	IN_LAMP5_LHX6	GRM5	0.01	0.02	0.49	0.623	0.83
Dementia	IN_LAMP5_RELN	GRM5	-0.05	0.02	-2.23	0.0258	0.207
Dementia	IN_PVALB	GRM5	0.05	0.02	3.25	0.00116	0.0388
Dementia	IN_PVALB_CHC	GRM5	0.03	0.02	1.69	0.0901	0.467
Dementia	IN_SST	GRM5	0.06	0.02	3.79	0.000153	0.0125
Dementia	IN_VIP	GRM5	0.05	0.02	2.06	0.0391	0.147
Dementia	Micro	GRM5	0.11	0.05	2.12	0.0337	0.157
Dementia	OPC	GRM5	0.01	0.02	0.69	0.49	0.753
Dementia	Oligo	GRM5	0.03	0.04	0.67	0.5	0.702
Dementia	PC	GRM5	-0.04	0.14	-0.29	0.771	0.964
Dementia	VLMC	GRM5	0.13	0.09	1.40	0.161	0.398
Dementia	Astro	GRM6	-0.03	0.07	-0.38	0.707	0.825
Dementia	EN_L2_3_IT	GRM6	-0.09	0.05	-1.71	0.0867	0.213
Dementia	EN_L3_5_IT_2	GRM6	-0.02	0.06	-0.36	0.717	0.854
Dementia	EN_L3_5_IT_3	GRM6	-0.08	0.06	-1.28	0.202	0.386
Dementia	IN_PVALB	GRM6	-0.05	0.15	-0.32	0.751	0.903
Dementia	Oligo	GRM6	0.02	0.06	0.38	0.701	0.838
Dementia	Astro	GRM7	0.02	0.04	0.46	0.646	0.782
Dementia	EN_L2_3_IT	GRM7	0.05	0.02	2.64	0.00819	0.043
Dementia	EN_L3_5_IT_1	GRM7	0.05	0.02	2.40	0.0165	0.114
Dementia	EN_L3_5_IT_2	GRM7	0.02	0.02	1.06	0.29	0.524
Dementia	EN_L3_5_IT_3	GRM7	0.04	0.02	2.20	0.028	0.0997
Dementia	EN_L5_6_NP	GRM7	-0.03	0.04	-0.65	0.513	0.895
Dementia	EN_L5_ET	GRM7	-0.02	0.21	-0.12	0.908	1
Dementia	EN_L6B	GRM7	-0.01	0.05	-0.18	0.854	0.956
Dementia	EN_L6_CT	GRM7	0.05	0.05	0.89	0.374	0.678
Dementia	EN_L6_IT_1	GRM7	0.03	0.03	1.29	0.197	0.538
Dementia	EN_L6_IT_2	GRM7	0.02	0.06	0.29	0.774	0.941
Dementia	Endo	GRM7	-0.14	0.12	-1.15	0.25	0.761
Dementia	IN_ADARB2	GRM7	0.01	0.03	0.23	0.82	0.95
Dementia	IN_LAMP5_LHX6	GRM7	0.10	0.06	1.76	0.0784	0.313
Dementia	IN_LAMP5_RELN	GRM7	0.01	0.03	0.32	0.749	0.921
Dementia	IN_PVALB	GRM7	-0.03	0.03	-1.25	0.21	0.53
Dementia	IN_PVALB_CHC	GRM7	-0.16	0.06	-2.51	0.012	0.184
Dementia	IN_SST	GRM7	-0.04	0.03	-1.44	0.148	0.444
Dementia	IN_VIP	GRM7	0.01	0.02	0.56	0.573	0.754
Dementia	Micro	GRM7	0.02	0.05	0.50	0.615	0.803
Dementia	OPC	GRM7	0.05	0.02	3.27	0.00107	0.0452
Dementia	Oligo	GRM7	-0.07	0.03	-1.99	0.0468	0.16
Dementia	PC	GRM7	0.13	0.13	1.02	0.308	0.83
Dementia	VLMC	GRM7	0.04	0.17	0.22	0.826	0.921
Dementia	Astro	GRM8	0.11	0.04	2.98	0.00291	0.0199
Dementia	EN_L2_3_IT	GRM8	0.03	0.04	0.60	0.548	0.715
Dementia	EN_L3_5_IT_1	GRM8	0.08	0.05	1.43	0.154	0.393
Dementia	EN_L3_5_IT_2	GRM8	0.17	0.04	3.91	9.27e-05	0.00222
Dementia	EN_L3_5_IT_3	GRM8	-0.02	0.03	-0.56	0.574	0.734
Dementia	EN_L5_6_NP	GRM8	0.03	0.02	1.18	0.24	0.758
Dementia	EN_L5_ET	GRM8	0.05	0.21	0.25	0.805	0.999
Dementia	EN_L6B	GRM8	-0.02	0.08	-0.23	0.817	0.942
Dementia	EN_L6_CT	GRM8	-0.22	0.05	-4.43	9.4e-06	0.000712
Dementia	EN_L6_IT_1	GRM8	0.02	0.05	0.44	0.659	0.871
Dementia	EN_L6_IT_2	GRM8	0.04	0.07	0.59	0.557	0.861
Dementia	IN_ADARB2	GRM8	-0.19	0.05	-3.57	0.000357	0.0313
Dementia	IN_LAMP5_LHX6	GRM8	-0.03	0.07	-0.46	0.646	0.844
Dementia	IN_LAMP5_RELN	GRM8	-0.20	0.07	-2.84	0.00446	0.0807
Dementia	IN_PVALB	GRM8	0.05	0.03	1.52	0.128	0.42
Dementia	IN_SST	GRM8	0.03	0.05	0.60	0.55	0.805
Dementia	IN_VIP	GRM8	-0.10	0.05	-2.10	0.0355	0.138
Dementia	Micro	GRM8	0.03	0.05	0.50	0.617	0.804
Dementia	OPC	GRM8	0.04	0.03	1.16	0.246	0.558
Dementia	Oligo	GRM8	0.10	0.03	3.57	0.000353	0.00571
Dementia	PC	GRM8	-0.03	0.05	-0.56	0.574	0.914
Dementia	VLMC	GRM8	0.22	0.26	0.84	0.402	0.649
Dementia	Astro	GRN	-0.01	0.03	-0.40	0.69	0.813
Dementia	EN_L2_3_IT	GRN	-0.03	0.03	-1.04	0.297	0.483
Dementia	EN_L3_5_IT_1	GRN	0.09	0.05	1.82	0.0693	0.253
Dementia	EN_L3_5_IT_2	GRN	0.04	0.03	1.19	0.232	0.462
Dementia	EN_L3_5_IT_3	GRN	-0.03	0.03	-0.83	0.407	0.598
Dementia	EN_L5_6_NP	GRN	0.10	0.16	0.65	0.517	0.895
Dementia	EN_L6B	GRN	-0.07	0.11	-0.65	0.517	0.808
Dementia	EN_L6_CT	GRN	-0.09	0.06	-1.55	0.121	0.4
Dementia	EN_L6_IT_1	GRN	0.04	0.05	0.87	0.382	0.706
Dementia	EN_L6_IT_2	GRN	0.03	0.15	0.21	0.83	0.959
Dementia	Endo	GRN	0.12	0.12	0.93	0.355	0.828
Dementia	IN_ADARB2	GRN	0.00	0.06	0.02	0.988	0.997
Dementia	IN_LAMP5_RELN	GRN	-0.02	0.05	-0.42	0.675	0.887
Dementia	IN_PVALB	GRN	0.00	0.04	0.08	0.933	0.975
Dementia	IN_SST	GRN	-0.04	0.05	-0.80	0.422	0.724
Dementia	IN_VIP	GRN	-0.06	0.04	-1.70	0.0897	0.249
Dementia	Micro	GRN	0.08	0.03	2.23	0.0258	0.134
Dementia	OPC	GRN	-0.05	0.03	-1.60	0.109	0.4
Dementia	Oligo	GRN	0.01	0.02	0.64	0.522	0.718
Dementia	Astro	GRPEL1	-0.04	0.03	-1.10	0.27	0.455
Dementia	EN_L2_3_IT	GRPEL1	-0.02	0.02	-0.60	0.545	0.713
Dementia	EN_L3_5_IT_1	GRPEL1	0.05	0.04	1.06	0.288	0.559
Dementia	EN_L3_5_IT_2	GRPEL1	0.03	0.03	0.96	0.339	0.572
Dementia	EN_L3_5_IT_3	GRPEL1	-0.01	0.03	-0.28	0.781	0.875
Dementia	EN_L5_6_NP	GRPEL1	-0.21	0.14	-1.47	0.141	0.686
Dementia	EN_L6B	GRPEL1	0.03	0.14	0.24	0.809	0.94
Dementia	EN_L6_CT	GRPEL1	0.20	0.13	1.50	0.133	0.419
Dementia	EN_L6_IT_1	GRPEL1	0.03	0.05	0.68	0.496	0.787
Dementia	IN_ADARB2	GRPEL1	-0.01	0.06	-0.21	0.833	0.953
Dementia	IN_LAMP5_RELN	GRPEL1	0.01	0.05	0.28	0.783	0.932
Dementia	IN_PVALB	GRPEL1	-0.03	0.04	-0.93	0.355	0.664
Dementia	IN_SST	GRPEL1	0.01	0.04	0.13	0.899	0.968
Dementia	IN_VIP	GRPEL1	-0.04	0.03	-1.27	0.206	0.418
Dementia	Micro	GRPEL1	0.19	0.05	3.80	0.000146	0.00361
Dementia	OPC	GRPEL1	-0.07	0.04	-1.75	0.0801	0.345
Dementia	Oligo	GRPEL1	-0.01	0.02	-0.78	0.434	0.648
Dementia	Astro	GRPEL2	-0.05	0.04	-1.20	0.231	0.411
Dementia	EN_L2_3_IT	GRPEL2	-0.01	0.03	-0.39	0.694	0.819
Dementia	EN_L3_5_IT_1	GRPEL2	-0.04	0.13	-0.31	0.754	0.892
Dementia	EN_L3_5_IT_2	GRPEL2	0.04	0.04	1.02	0.306	0.54
Dementia	EN_L3_5_IT_3	GRPEL2	-0.02	0.04	-0.51	0.607	0.759
Dementia	EN_L6_IT_1	GRPEL2	0.23	0.15	1.60	0.11	0.413
Dementia	IN_PVALB	GRPEL2	-0.03	0.04	-0.79	0.432	0.723
Dementia	IN_SST	GRPEL2	-0.06	0.05	-1.30	0.195	0.512
Dementia	IN_VIP	GRPEL2	-0.00	0.04	-0.05	0.962	0.981
Dementia	OPC	GRPEL2	-0.01	0.05	-0.24	0.809	0.925
Dementia	Oligo	GRPEL2	0.05	0.03	1.77	0.0774	0.222
Dementia	IN_ADARB2	GRPR	0.00	0.06	0.06	0.953	0.989
Dementia	IN_LAMP5_LHX6	GRPR	-0.02	0.09	-0.29	0.774	0.905
Dementia	IN_LAMP5_RELN	GRPR	0.06	0.04	1.43	0.152	0.482
Dementia	IN_VIP	GRPR	0.09	0.04	2.12	0.0341	0.134
Dementia	Astro	GRSF1	0.05	0.02	2.63	0.00848	0.0417
Dementia	EN_L2_3_IT	GRSF1	-0.01	0.01	-0.93	0.354	0.544
Dementia	EN_L3_5_IT_1	GRSF1	0.03	0.03	1.25	0.211	0.472
Dementia	EN_L3_5_IT_2	GRSF1	0.01	0.02	0.66	0.509	0.714
Dementia	EN_L3_5_IT_3	GRSF1	-0.01	0.02	-0.81	0.418	0.608
Dementia	EN_L5_6_NP	GRSF1	0.05	0.03	1.48	0.14	0.683
Dementia	EN_L5_ET	GRSF1	0.13	0.35	0.36	0.72	0.998
Dementia	EN_L6B	GRSF1	-0.02	0.03	-0.64	0.52	0.81
Dementia	EN_L6_CT	GRSF1	0.02	0.03	0.55	0.583	0.819
Dementia	EN_L6_IT_1	GRSF1	-0.03	0.03	-1.07	0.284	0.627
Dementia	EN_L6_IT_2	GRSF1	0.04	0.04	1.06	0.289	0.704
Dementia	Endo	GRSF1	-0.02	0.11	-0.20	0.842	0.977
Dementia	IN_ADARB2	GRSF1	-0.01	0.03	-0.35	0.724	0.915
Dementia	IN_LAMP5_LHX6	GRSF1	0.06	0.04	1.49	0.135	0.413
Dementia	IN_LAMP5_RELN	GRSF1	-0.00	0.03	-0.01	0.989	0.997
Dementia	IN_PVALB	GRSF1	0.02	0.02	0.75	0.454	0.74
Dementia	IN_PVALB_CHC	GRSF1	-0.03	0.04	-0.70	0.486	0.825
Dementia	IN_SST	GRSF1	0.03	0.02	1.21	0.226	0.55
Dementia	IN_VIP	GRSF1	-0.00	0.02	-0.14	0.885	0.945
Dementia	Micro	GRSF1	0.05	0.03	1.99	0.0461	0.191
Dementia	OPC	GRSF1	-0.03	0.02	-1.52	0.129	0.431
Dementia	Oligo	GRSF1	-0.02	0.01	-1.58	0.114	0.284
Dementia	PC	GRSF1	-0.12	0.11	-1.06	0.29	0.823
Dementia	Astro	GRTP1	0.14	0.03	4.61	4.01e-06	0.000158
Dementia	EN_L2_3_IT	GRTP1	-0.04	0.05	-0.79	0.427	0.613
Dementia	OPC	GRTP1	0.02	0.05	0.44	0.663	0.853
Dementia	Oligo	GRTP1	0.17	0.05	3.47	0.000516	0.00733
Dementia	Astro	GRWD1	-0.07	0.05	-1.42	0.156	0.317
Dementia	EN_L2_3_IT	GRWD1	0.04	0.04	1.15	0.25	0.433
Dementia	EN_L3_5_IT_2	GRWD1	-0.09	0.05	-1.66	0.0971	0.273
Dementia	EN_L3_5_IT_3	GRWD1	-0.04	0.05	-0.75	0.455	0.641
Dementia	IN_PVALB	GRWD1	-0.08	0.05	-1.53	0.126	0.417
Dementia	IN_VIP	GRWD1	-0.01	0.04	-0.33	0.739	0.863
Dementia	OPC	GRWD1	-0.03	0.06	-0.51	0.611	0.827
Dementia	Oligo	GRWD1	0.00	0.03	0.06	0.953	0.976
Dementia	EN_L2_3_IT	GRXCR1	0.30	0.13	2.19	0.0282	0.0992
Dementia	EN_L2_3_IT	GRXCR2	-0.08	0.05	-1.59	0.112	0.252
Dementia	IN_PVALB	GRXCR2	-0.02	0.06	-0.25	0.8	0.923
Dementia	IN_VIP	GRXCR2	-0.11	0.07	-1.65	0.0995	0.265
Dementia	Adaptive	GSAP	-0.28	0.12	-2.42	0.0156	0.404
Dementia	Astro	GSAP	-0.02	0.03	-0.83	0.404	0.587
Dementia	EN_L2_3_IT	GSAP	-0.03	0.03	-1.12	0.264	0.448
Dementia	EN_L3_5_IT_1	GSAP	-0.08	0.05	-1.85	0.0644	0.244
Dementia	EN_L3_5_IT_2	GSAP	-0.03	0.03	-1.07	0.286	0.52
Dementia	EN_L3_5_IT_3	GSAP	-0.07	0.03	-2.36	0.0181	0.0746
Dementia	EN_L5_6_NP	GSAP	-0.06	0.03	-1.81	0.0704	0.584
Dementia	EN_L5_ET	GSAP	0.57	0.36	1.59	0.112	0.998
Dementia	EN_L6B	GSAP	0.00	0.09	0.04	0.966	0.988
Dementia	EN_L6_CT	GSAP	-0.07	0.04	-1.58	0.115	0.388
Dementia	EN_L6_IT_1	GSAP	-0.02	0.05	-0.37	0.714	0.895
Dementia	EN_L6_IT_2	GSAP	0.03	0.07	0.46	0.644	0.893
Dementia	Endo	GSAP	-0.17	0.12	-1.36	0.173	0.695
Dementia	IN_ADARB2	GSAP	-0.05	0.04	-1.35	0.178	0.548
Dementia	IN_LAMP5_LHX6	GSAP	0.04	0.05	0.96	0.336	0.643
Dementia	IN_LAMP5_RELN	GSAP	0.00	0.04	0.09	0.926	0.979
Dementia	IN_PVALB	GSAP	-0.03	0.02	-1.50	0.133	0.428
Dementia	IN_PVALB_CHC	GSAP	-0.02	0.03	-0.61	0.542	0.845
Dementia	IN_SST	GSAP	-0.04	0.03	-1.34	0.179	0.492
Dementia	IN_VIP	GSAP	-0.03	0.02	-1.44	0.151	0.345
Dementia	Micro	GSAP	0.04	0.03	1.45	0.147	0.384
Dementia	OPC	GSAP	-0.00	0.02	-0.12	0.902	0.963
Dementia	Oligo	GSAP	-0.07	0.03	-2.01	0.0449	0.155
Dementia	PC	GSAP	-0.26	0.16	-1.56	0.118	0.693
Dementia	PVM	GSAP	-0.01	0.05	-0.14	0.886	0.979
Dementia	EN_L2_3_IT	GSDMA	0.23	0.16	1.47	0.142	0.295
Dementia	Astro	GSDMB	0.12	0.03	3.46	0.000546	0.00619
Dementia	EN_L2_3_IT	GSDMB	0.03	0.02	1.55	0.121	0.266
Dementia	EN_L3_5_IT_1	GSDMB	0.00	0.03	0.05	0.959	0.982
Dementia	EN_L3_5_IT_2	GSDMB	0.01	0.03	0.35	0.724	0.859
Dementia	EN_L3_5_IT_3	GSDMB	0.01	0.03	0.39	0.696	0.822
Dementia	EN_L5_6_NP	GSDMB	-0.10	0.04	-2.44	0.0147	0.377
Dementia	EN_L6B	GSDMB	-0.04	0.05	-0.77	0.444	0.766
Dementia	EN_L6_CT	GSDMB	-0.08	0.04	-1.99	0.0462	0.237
Dementia	EN_L6_IT_1	GSDMB	0.00	0.04	0.01	0.989	0.997
Dementia	EN_L6_IT_2	GSDMB	0.01	0.05	0.14	0.892	0.973
Dementia	IN_ADARB2	GSDMB	0.06	0.06	1.01	0.314	0.687
Dementia	IN_LAMP5_LHX6	GSDMB	0.04	0.06	0.67	0.501	0.761
Dementia	IN_LAMP5_RELN	GSDMB	0.05	0.05	0.87	0.383	0.713
Dementia	IN_PVALB	GSDMB	0.07	0.04	1.96	0.0495	0.267
Dementia	IN_PVALB_CHC	GSDMB	-0.01	0.06	-0.18	0.86	0.964
Dementia	IN_SST	GSDMB	0.04	0.04	0.97	0.331	0.654
Dementia	IN_VIP	GSDMB	0.03	0.03	0.81	0.418	0.636
Dementia	Micro	GSDMB	0.09	0.05	2.04	0.0413	0.179
Dementia	OPC	GSDMB	0.07	0.04	1.72	0.086	0.356
Dementia	Oligo	GSDMB	0.12	0.03	4.42	9.96e-06	0.000522
Dementia	Astro	GSDMD	0.09	0.05	1.92	0.0544	0.154
Dementia	Endo	GSDMD	0.16	0.13	1.28	0.201	0.719
Dementia	Micro	GSDMD	0.08	0.04	1.89	0.0591	0.224
Dementia	Astro	GSDME	0.01	0.04	0.29	0.773	0.871
Dementia	EN_L2_3_IT	GSDME	-0.02	0.02	-0.92	0.359	0.549
Dementia	EN_L3_5_IT_1	GSDME	0.02	0.05	0.37	0.714	0.871
Dementia	EN_L3_5_IT_2	GSDME	0.01	0.03	0.30	0.767	0.883
Dementia	EN_L3_5_IT_3	GSDME	0.02	0.04	0.58	0.559	0.723
Dementia	EN_L5_6_NP	GSDME	0.04	0.04	1.06	0.291	0.79
Dementia	EN_L5_ET	GSDME	-0.67	0.51	-1.31	0.19	0.998
Dementia	EN_L6B	GSDME	-0.01	0.04	-0.21	0.837	0.951
Dementia	EN_L6_CT	GSDME	0.09	0.05	1.83	0.0669	0.29
Dementia	EN_L6_IT_1	GSDME	-0.01	0.04	-0.26	0.795	0.928
Dementia	EN_L6_IT_2	GSDME	-0.00	0.04	-0.11	0.909	0.979
Dementia	IN_ADARB2	GSDME	-0.03	0.04	-0.87	0.382	0.738
Dementia	IN_LAMP5_LHX6	GSDME	-0.01	0.04	-0.20	0.844	0.937
Dementia	IN_LAMP5_RELN	GSDME	-0.05	0.03	-1.61	0.107	0.41
Dementia	IN_PVALB	GSDME	0.01	0.03	0.18	0.859	0.947
Dementia	IN_PVALB_CHC	GSDME	0.04	0.04	0.88	0.378	0.761
Dementia	IN_SST	GSDME	-0.01	0.04	-0.24	0.81	0.93
Dementia	IN_VIP	GSDME	-0.01	0.02	-0.26	0.794	0.894
Dementia	Micro	GSDME	0.06	0.04	1.47	0.142	0.376
Dementia	OPC	GSDME	0.03	0.02	1.41	0.158	0.467
Dementia	Oligo	GSDME	0.21	0.07	3.11	0.00189	0.018
Dementia	Astro	GSE1	0.10	0.03	2.98	0.00286	0.0196
Dementia	EN_L2_3_IT	GSE1	-0.04	0.03	-1.21	0.226	0.405
Dementia	EN_L3_5_IT_1	GSE1	0.06	0.03	2.06	0.0393	0.186
Dementia	EN_L3_5_IT_2	GSE1	-0.01	0.03	-0.43	0.667	0.823
Dementia	EN_L3_5_IT_3	GSE1	0.04	0.03	1.23	0.22	0.407
Dementia	EN_L5_ET	GSE1	-0.32	0.42	-0.76	0.446	0.998
Dementia	EN_L6B	GSE1	-0.03	0.03	-0.88	0.379	0.721
Dementia	EN_L6_CT	GSE1	-0.04	0.07	-0.50	0.621	0.842
Dementia	EN_L6_IT_1	GSE1	-0.05	0.04	-1.20	0.231	0.576
Dementia	EN_L6_IT_2	GSE1	-0.03	0.05	-0.48	0.633	0.888
Dementia	Endo	GSE1	0.04	0.06	0.65	0.513	0.895
Dementia	IN_ADARB2	GSE1	-0.01	0.03	-0.46	0.645	0.882
Dementia	IN_LAMP5_LHX6	GSE1	-0.00	0.03	-0.02	0.987	0.995
Dementia	IN_LAMP5_RELN	GSE1	0.06	0.03	2.22	0.0264	0.209
Dementia	IN_PVALB	GSE1	0.00	0.02	0.16	0.874	0.953
Dementia	IN_PVALB_CHC	GSE1	-0.04	0.03	-1.29	0.197	0.625
Dementia	IN_SST	GSE1	0.00	0.03	0.03	0.977	0.993
Dementia	IN_VIP	GSE1	0.00	0.02	0.20	0.842	0.921
Dementia	Micro	GSE1	0.14	0.03	4.47	7.84e-06	0.000371
Dementia	OPC	GSE1	-0.01	0.03	-0.45	0.656	0.85
Dementia	Oligo	GSE1	-0.00	0.03	-0.03	0.973	0.985
Dementia	PVM	GSE1	-0.24	0.24	-1.00	0.32	0.813
Dementia	VLMC	GSE1	0.19	0.09	2.02	0.0433	0.198
Dementia	Astro	GSG1	-0.20	0.07	-2.96	0.00308	0.0207
Dementia	EN_L2_3_IT	GSG1	-0.23	0.06	-3.79	0.00015	0.00316
Dementia	EN_L3_5_IT_2	GSG1	-0.12	0.16	-0.72	0.469	0.683
Dementia	EN_L3_5_IT_3	GSG1	-0.29	0.06	-4.42	9.69e-06	0.000282
Dementia	Oligo	GSG1	-0.12	0.06	-2.17	0.0301	0.119
Dementia	Astro	GSG1L	0.01	0.04	0.25	0.803	0.89
Dementia	EN_L2_3_IT	GSG1L	-0.01	0.04	-0.21	0.831	0.907
Dementia	EN_L3_5_IT_1	GSG1L	0.10	0.05	1.90	0.0581	0.231
Dementia	EN_L3_5_IT_2	GSG1L	0.03	0.03	0.95	0.343	0.576
Dementia	EN_L3_5_IT_3	GSG1L	0.06	0.04	1.51	0.131	0.288
Dementia	EN_L6B	GSG1L	-0.04	0.04	-0.91	0.363	0.708
Dementia	EN_L6_CT	GSG1L	-0.09	0.05	-1.62	0.106	0.372
Dementia	EN_L6_IT_1	GSG1L	0.07	0.05	1.30	0.193	0.532
Dementia	EN_L6_IT_2	GSG1L	-0.05	0.04	-1.31	0.191	0.611
Dementia	IN_ADARB2	GSG1L	0.12	0.05	2.25	0.0247	0.234
Dementia	IN_LAMP5_LHX6	GSG1L	-0.12	0.07	-1.70	0.0887	0.333
Dementia	IN_PVALB	GSG1L	-0.01	0.05	-0.25	0.799	0.923
Dementia	IN_PVALB_CHC	GSG1L	0.00	0.03	0.04	0.968	0.992
Dementia	IN_SST	GSG1L	-0.01	0.05	-0.13	0.897	0.967
Dementia	IN_VIP	GSG1L	0.06	0.03	1.94	0.052	0.176
Dementia	Micro	GSG1L	-0.03	0.12	-0.24	0.809	0.912
Dementia	OPC	GSG1L	0.04	0.02	1.65	0.098	0.38
Dementia	Oligo	GSG1L	-0.01	0.03	-0.37	0.714	0.846
Dementia	Adaptive	GSK3B	0.11	0.08	1.37	0.17	0.761
Dementia	Astro	GSK3B	0.00	0.02	0.17	0.861	0.926
Dementia	EN_L2_3_IT	GSK3B	0.03	0.01	2.52	0.0119	0.0548
Dementia	EN_L3_5_IT_1	GSK3B	0.02	0.02	1.35	0.176	0.423
Dementia	EN_L3_5_IT_2	GSK3B	0.01	0.01	0.62	0.536	0.735
Dementia	EN_L3_5_IT_3	GSK3B	0.03	0.01	2.30	0.0212	0.0825
Dementia	EN_L5_6_NP	GSK3B	0.02	0.02	0.84	0.4	0.849
Dementia	EN_L5_ET	GSK3B	0.35	0.20	1.72	0.0856	0.953
Dementia	EN_L6B	GSK3B	0.02	0.02	1.31	0.189	0.537
Dementia	EN_L6_CT	GSK3B	0.03	0.02	1.60	0.11	0.379
Dementia	EN_L6_IT_1	GSK3B	0.05	0.02	2.49	0.0129	0.145
Dementia	EN_L6_IT_2	GSK3B	0.03	0.02	1.36	0.173	0.595
Dementia	Endo	GSK3B	0.03	0.03	0.94	0.346	0.825
Dementia	IN_ADARB2	GSK3B	0.01	0.02	0.50	0.62	0.871
Dementia	IN_LAMP5_LHX6	GSK3B	0.02	0.02	0.86	0.389	0.685
Dementia	IN_LAMP5_RELN	GSK3B	0.02	0.02	1.16	0.248	0.603
Dementia	IN_PVALB	GSK3B	-0.00	0.01	-0.33	0.743	0.9
Dementia	IN_PVALB_CHC	GSK3B	-0.01	0.02	-0.29	0.771	0.934
Dementia	IN_SST	GSK3B	0.01	0.02	0.94	0.346	0.668
Dementia	IN_VIP	GSK3B	0.02	0.01	2.12	0.034	0.134
Dementia	Micro	GSK3B	0.03	0.02	2.02	0.0437	0.185
Dementia	OPC	GSK3B	0.01	0.01	0.79	0.427	0.711
Dementia	Oligo	GSK3B	0.03	0.01	2.56	0.0104	0.059
Dementia	PC	GSK3B	0.01	0.04	0.26	0.791	0.968
Dementia	PVM	GSK3B	0.01	0.05	0.13	0.898	0.98
Dementia	SMC	GSK3B	-0.13	0.11	-1.18	0.236	0.685
Dementia	VLMC	GSK3B	0.03	0.04	0.75	0.452	0.686
Dementia	Astro	GSKIP	0.01	0.03	0.21	0.837	0.911
Dementia	EN_L2_3_IT	GSKIP	-0.01	0.02	-0.29	0.772	0.871
Dementia	EN_L3_5_IT_1	GSKIP	0.05	0.04	1.28	0.199	0.457
Dementia	EN_L3_5_IT_2	GSKIP	-0.02	0.03	-0.55	0.579	0.766
Dementia	EN_L3_5_IT_3	GSKIP	-0.02	0.03	-0.71	0.477	0.659
Dementia	EN_L5_6_NP	GSKIP	0.05	0.05	0.96	0.339	0.819
Dementia	EN_L6B	GSKIP	-0.06	0.04	-1.34	0.179	0.526
Dementia	EN_L6_CT	GSKIP	-0.09	0.04	-2.19	0.0285	0.178
Dementia	EN_L6_IT_1	GSKIP	-0.01	0.04	-0.21	0.832	0.941
Dementia	EN_L6_IT_2	GSKIP	-0.07	0.06	-1.20	0.229	0.649
Dementia	IN_ADARB2	GSKIP	0.02	0.05	0.47	0.641	0.88
Dementia	IN_LAMP5_LHX6	GSKIP	-0.01	0.05	-0.21	0.833	0.932
Dementia	IN_LAMP5_RELN	GSKIP	-0.04	0.05	-0.90	0.367	0.698
Dementia	IN_PVALB	GSKIP	0.04	0.03	1.29	0.196	0.513
Dementia	IN_SST	GSKIP	0.03	0.04	0.64	0.522	0.788
Dementia	IN_VIP	GSKIP	0.01	0.03	0.51	0.608	0.777
Dementia	Micro	GSKIP	-0.02	0.05	-0.46	0.648	0.826
Dementia	OPC	GSKIP	-0.05	0.03	-1.36	0.175	0.487
Dementia	Oligo	GSKIP	0.04	0.02	1.60	0.109	0.276
Dementia	Astro	GSN	0.13	0.03	3.85	0.000119	0.00202
Dementia	EN_L2_3_IT	GSN	0.04	0.03	1.48	0.138	0.29
Dementia	EN_L3_5_IT_1	GSN	-0.11	0.04	-2.56	0.0106	0.0863
Dementia	EN_L3_5_IT_2	GSN	-0.09	0.03	-3.34	0.000823	0.0114
Dementia	EN_L3_5_IT_3	GSN	-0.00	0.03	-0.14	0.886	0.937
Dementia	EN_L5_6_NP	GSN	0.06	0.05	1.30	0.195	0.724
Dementia	EN_L6B	GSN	0.01	0.04	0.25	0.806	0.938
Dementia	EN_L6_CT	GSN	-0.03	0.04	-0.77	0.442	0.725
Dementia	EN_L6_IT_1	GSN	0.02	0.04	0.43	0.664	0.873
Dementia	EN_L6_IT_2	GSN	0.11	0.05	2.04	0.0413	0.356
Dementia	Endo	GSN	-0.06	0.06	-1.06	0.287	0.787
Dementia	IN_ADARB2	GSN	0.05	0.04	1.15	0.249	0.629
Dementia	IN_LAMP5_LHX6	GSN	0.14	0.05	2.84	0.00453	0.0673
Dementia	IN_LAMP5_RELN	GSN	0.12	0.05	2.49	0.0129	0.143
Dementia	IN_PVALB	GSN	0.06	0.03	1.69	0.0909	0.358
Dementia	IN_PVALB_CHC	GSN	-0.05	0.06	-0.85	0.395	0.772
Dementia	IN_SST	GSN	0.09	0.04	2.51	0.0121	0.127
Dementia	IN_VIP	GSN	0.01	0.03	0.39	0.699	0.837
Dementia	Micro	GSN	0.06	0.03	1.99	0.0468	0.193
Dementia	OPC	GSN	0.01	0.03	0.34	0.734	0.889
Dementia	Oligo	GSN	-0.01	0.02	-0.43	0.666	0.815
Dementia	PC	GSN	-0.04	0.04	-0.98	0.327	0.837
Dementia	PVM	GSN	0.13	0.07	1.89	0.0586	0.577
Dementia	SMC	GSN	0.14	0.11	1.21	0.226	0.676
Dementia	VLMC	GSN	0.05	0.06	0.82	0.415	0.659
Dementia	Astro	GSPT1	-0.03	0.02	-1.81	0.07	0.185
Dementia	EN_L2_3_IT	GSPT1	0.04	0.01	3.07	0.00213	0.0177
Dementia	EN_L3_5_IT_1	GSPT1	0.08	0.02	3.86	0.000112	0.00522
Dementia	EN_L3_5_IT_2	GSPT1	0.05	0.02	2.72	0.00658	0.0491
Dementia	EN_L3_5_IT_3	GSPT1	0.03	0.02	1.81	0.0696	0.187
Dementia	EN_L5_6_NP	GSPT1	0.02	0.03	0.73	0.467	0.878
Dementia	EN_L5_ET	GSPT1	0.29	0.28	1.03	0.305	0.998
Dementia	EN_L6B	GSPT1	-0.02	0.03	-0.82	0.414	0.745
Dementia	EN_L6_CT	GSPT1	0.04	0.02	1.45	0.146	0.437
Dementia	EN_L6_IT_1	GSPT1	0.08	0.02	3.39	0.000686	0.0263
Dementia	EN_L6_IT_2	GSPT1	0.06	0.03	1.88	0.0602	0.408
Dementia	Endo	GSPT1	-0.04	0.05	-0.74	0.462	0.878
Dementia	IN_ADARB2	GSPT1	0.04	0.02	1.57	0.116	0.462
Dementia	IN_LAMP5_LHX6	GSPT1	0.06	0.03	1.87	0.0612	0.272
Dementia	IN_LAMP5_RELN	GSPT1	-0.02	0.02	-0.81	0.419	0.739
Dementia	IN_PVALB	GSPT1	0.02	0.02	1.16	0.245	0.567
Dementia	IN_PVALB_CHC	GSPT1	-0.01	0.03	-0.34	0.731	0.918
Dementia	IN_SST	GSPT1	0.00	0.02	0.11	0.913	0.971
Dementia	IN_VIP	GSPT1	0.02	0.01	1.53	0.126	0.308
Dementia	Micro	GSPT1	0.01	0.03	0.34	0.736	0.873
Dementia	OPC	GSPT1	-0.01	0.02	-0.37	0.714	0.88
Dementia	Oligo	GSPT1	0.00	0.01	0.07	0.942	0.971
Dementia	PC	GSPT1	0.07	0.06	1.25	0.211	0.776
Dementia	PVM	GSPT1	0.02	0.08	0.27	0.79	0.96
Dementia	VLMC	GSPT1	0.11	0.06	1.89	0.0588	0.235
Dementia	Astro	GSPT2	-0.01	0.04	-0.15	0.88	0.937
Dementia	EN_L2_3_IT	GSPT2	0.04	0.03	1.37	0.17	0.334
Dementia	EN_L3_5_IT_1	GSPT2	0.07	0.06	1.23	0.221	0.483
Dementia	EN_L3_5_IT_2	GSPT2	0.10	0.04	2.39	0.017	0.0918
Dementia	EN_L3_5_IT_3	GSPT2	0.06	0.04	1.23	0.217	0.404
Dementia	IN_PVALB	GSPT2	0.06	0.05	1.05	0.293	0.612
Dementia	IN_SST	GSPT2	0.09	0.05	1.65	0.0989	0.362
Dementia	IN_VIP	GSPT2	0.02	0.04	0.63	0.531	0.722
Dementia	OPC	GSPT2	-0.01	0.04	-0.19	0.852	0.945
Dementia	Oligo	GSPT2	0.05	0.03	1.32	0.187	0.39
Dementia	Astro	GSR	-0.01	0.03	-0.44	0.66	0.792
Dementia	EN_L2_3_IT	GSR	-0.02	0.01	-1.57	0.117	0.259
Dementia	EN_L3_5_IT_1	GSR	0.06	0.03	1.99	0.0464	0.204
Dementia	EN_L3_5_IT_2	GSR	-0.01	0.02	-0.55	0.58	0.766
Dementia	EN_L3_5_IT_3	GSR	0.02	0.02	0.81	0.417	0.607
Dementia	EN_L5_6_NP	GSR	-0.08	0.03	-2.28	0.0225	0.434
Dementia	EN_L5_ET	GSR	0.11	0.41	0.27	0.786	0.999
Dementia	EN_L6B	GSR	-0.02	0.04	-0.48	0.628	0.863
Dementia	EN_L6_CT	GSR	-0.00	0.03	-0.01	0.988	0.995
Dementia	EN_L6_IT_1	GSR	-0.04	0.03	-1.67	0.0942	0.385
Dementia	EN_L6_IT_2	GSR	-0.01	0.04	-0.18	0.856	0.965
Dementia	Endo	GSR	-0.03	0.13	-0.24	0.812	0.97
Dementia	IN_ADARB2	GSR	-0.01	0.03	-0.33	0.74	0.921
Dementia	IN_LAMP5_LHX6	GSR	-0.03	0.03	-1.02	0.306	0.615
Dementia	IN_LAMP5_RELN	GSR	0.03	0.02	1.31	0.191	0.538
Dementia	IN_PVALB	GSR	-0.03	0.02	-1.45	0.148	0.453
Dementia	IN_PVALB_CHC	GSR	-0.01	0.04	-0.39	0.699	0.907
Dementia	IN_SST	GSR	0.01	0.02	0.27	0.79	0.923
Dementia	IN_VIP	GSR	-0.02	0.02	-0.97	0.332	0.555
Dementia	Micro	GSR	-0.00	0.03	-0.03	0.977	0.991
Dementia	OPC	GSR	0.00	0.03	0.15	0.879	0.955
Dementia	Oligo	GSR	-0.01	0.02	-0.33	0.74	0.862
Dementia	Astro	GSS	-0.01	0.02	-0.46	0.643	0.781
Dementia	EN_L2_3_IT	GSS	-0.06	0.02	-2.87	0.00406	0.0269
Dementia	EN_L3_5_IT_1	GSS	0.00	0.04	0.03	0.975	0.99
Dementia	EN_L3_5_IT_2	GSS	-0.04	0.03	-1.19	0.232	0.462
Dementia	EN_L3_5_IT_3	GSS	-0.02	0.03	-0.70	0.487	0.667
Dementia	EN_L5_6_NP	GSS	-0.09	0.04	-2.23	0.0256	0.446
Dementia	EN_L6B	GSS	-0.02	0.05	-0.30	0.762	0.92
Dementia	EN_L6_CT	GSS	-0.03	0.04	-0.71	0.479	0.752
Dementia	EN_L6_IT_1	GSS	-0.05	0.04	-1.29	0.196	0.536
Dementia	EN_L6_IT_2	GSS	-0.08	0.06	-1.41	0.158	0.572
Dementia	IN_ADARB2	GSS	-0.08	0.04	-1.82	0.0692	0.372
Dementia	IN_LAMP5_LHX6	GSS	-0.03	0.05	-0.67	0.504	0.763
Dementia	IN_LAMP5_RELN	GSS	-0.00	0.04	-0.07	0.945	0.985
Dementia	IN_PVALB	GSS	-0.01	0.03	-0.41	0.684	0.872
Dementia	IN_SST	GSS	-0.05	0.04	-1.21	0.226	0.549
Dementia	IN_VIP	GSS	-0.06	0.03	-2.17	0.0302	0.124
Dementia	Micro	GSS	-0.03	0.04	-0.83	0.405	0.656
Dementia	OPC	GSS	-0.03	0.03	-1.12	0.261	0.573
Dementia	Oligo	GSS	-0.03	0.02	-1.67	0.0953	0.253
Dementia	Astro	GSTA4	-0.01	0.02	-0.54	0.591	0.742
Dementia	EN_L2_3_IT	GSTA4	0.04	0.01	2.61	0.00908	0.0461
Dementia	EN_L3_5_IT_1	GSTA4	0.04	0.02	1.67	0.0957	0.306
Dementia	EN_L3_5_IT_2	GSTA4	-0.02	0.02	-1.09	0.274	0.507
Dementia	EN_L3_5_IT_3	GSTA4	0.00	0.02	0.03	0.977	0.988
Dementia	EN_L5_6_NP	GSTA4	0.01	0.02	0.36	0.717	0.947
Dementia	EN_L5_ET	GSTA4	0.19	0.23	0.83	0.408	0.998
Dementia	EN_L6B	GSTA4	-0.00	0.03	-0.04	0.966	0.988
Dementia	EN_L6_CT	GSTA4	0.01	0.02	0.26	0.793	0.924
Dementia	EN_L6_IT_1	GSTA4	0.03	0.02	1.26	0.209	0.552
Dementia	EN_L6_IT_2	GSTA4	0.09	0.03	2.69	0.00709	0.189
Dementia	IN_ADARB2	GSTA4	0.00	0.02	0.12	0.903	0.973
Dementia	IN_LAMP5_LHX6	GSTA4	0.02	0.03	0.69	0.493	0.757
Dementia	IN_LAMP5_RELN	GSTA4	0.02	0.02	0.91	0.364	0.696
Dementia	IN_PVALB	GSTA4	0.00	0.02	0.31	0.76	0.907
Dementia	IN_PVALB_CHC	GSTA4	-0.03	0.03	-1.26	0.208	0.636
Dementia	IN_SST	GSTA4	0.00	0.02	0.17	0.864	0.953
Dementia	IN_VIP	GSTA4	-0.01	0.01	-0.60	0.548	0.735
Dementia	Micro	GSTA4	-0.11	0.05	-2.52	0.0116	0.0796
Dementia	OPC	GSTA4	0.01	0.02	0.78	0.435	0.716
Dementia	Oligo	GSTA4	-0.08	0.02	-3.19	0.00141	0.0147
Dementia	PC	GSTA4	-0.22	0.13	-1.63	0.103	0.66
Dementia	VLMC	GSTA4	0.23	0.15	1.60	0.11	0.327
Dementia	Astro	GSTCD	-0.05	0.03	-1.93	0.0538	0.153
Dementia	EN_L2_3_IT	GSTCD	0.00	0.02	0.01	0.995	0.997
Dementia	EN_L3_5_IT_1	GSTCD	-0.02	0.03	-0.78	0.435	0.687
Dementia	EN_L3_5_IT_2	GSTCD	-0.01	0.02	-0.29	0.769	0.884
Dementia	EN_L3_5_IT_3	GSTCD	-0.03	0.03	-0.97	0.333	0.53
Dementia	EN_L5_6_NP	GSTCD	-0.06	0.04	-1.50	0.133	0.679
Dementia	EN_L5_ET	GSTCD	-0.42	0.32	-1.34	0.18	0.998
Dementia	EN_L6B	GSTCD	-0.11	0.04	-2.44	0.0148	0.15
Dementia	EN_L6_CT	GSTCD	-0.01	0.04	-0.22	0.822	0.935
Dementia	EN_L6_IT_1	GSTCD	-0.05	0.03	-1.55	0.121	0.429
Dementia	EN_L6_IT_2	GSTCD	-0.02	0.06	-0.30	0.767	0.939
Dementia	Endo	GSTCD	0.06	0.18	0.31	0.754	0.959
Dementia	IN_ADARB2	GSTCD	-0.07	0.04	-1.84	0.0664	0.364
Dementia	IN_LAMP5_LHX6	GSTCD	0.01	0.04	0.14	0.892	0.956
Dementia	IN_LAMP5_RELN	GSTCD	0.03	0.03	0.92	0.357	0.691
Dementia	IN_PVALB	GSTCD	-0.02	0.03	-0.68	0.494	0.766
Dementia	IN_PVALB_CHC	GSTCD	-0.01	0.05	-0.28	0.776	0.936
Dementia	IN_SST	GSTCD	0.01	0.03	0.21	0.83	0.939
Dementia	IN_VIP	GSTCD	-0.01	0.03	-0.44	0.663	0.813
Dementia	Micro	GSTCD	-0.05	0.04	-1.49	0.136	0.366
Dementia	OPC	GSTCD	0.01	0.02	0.34	0.731	0.888
Dementia	Oligo	GSTCD	-0.08	0.03	-2.88	0.004	0.0306
Dementia	PC	GSTCD	-0.05	0.17	-0.30	0.767	0.964
Dementia	Astro	GSTK1	0.03	0.02	1.33	0.184	0.354
Dementia	EN_L2_3_IT	GSTK1	-0.07	0.02	-3.66	0.000248	0.00439
Dementia	EN_L3_5_IT_1	GSTK1	-0.08	0.03	-2.42	0.0157	0.11
Dementia	EN_L3_5_IT_2	GSTK1	-0.02	0.03	-0.71	0.475	0.689
Dementia	EN_L3_5_IT_3	GSTK1	-0.04	0.03	-1.57	0.116	0.265
Dementia	EN_L5_6_NP	GSTK1	-0.01	0.04	-0.29	0.771	0.96
Dementia	EN_L6B	GSTK1	-0.10	0.05	-2.08	0.0379	0.246
Dementia	EN_L6_CT	GSTK1	-0.07	0.04	-1.82	0.0687	0.294
Dementia	EN_L6_IT_1	GSTK1	-0.13	0.04	-3.51	0.000444	0.0199
Dementia	EN_L6_IT_2	GSTK1	-0.09	0.05	-1.68	0.0936	0.476
Dementia	Endo	GSTK1	-0.03	0.14	-0.19	0.846	0.977
Dementia	IN_ADARB2	GSTK1	-0.04	0.05	-0.87	0.385	0.74
Dementia	IN_LAMP5_LHX6	GSTK1	-0.04	0.05	-0.82	0.41	0.698
Dementia	IN_LAMP5_RELN	GSTK1	-0.08	0.04	-1.80	0.072	0.344
Dementia	IN_PVALB	GSTK1	-0.00	0.02	-0.11	0.915	0.967
Dementia	IN_PVALB_CHC	GSTK1	0.04	0.05	0.76	0.447	0.805
Dementia	IN_SST	GSTK1	-0.07	0.03	-2.34	0.0191	0.159
Dementia	IN_VIP	GSTK1	0.02	0.02	0.66	0.512	0.707
Dementia	Micro	GSTK1	0.02	0.03	0.58	0.564	0.771
Dementia	OPC	GSTK1	-0.04	0.02	-1.44	0.15	0.457
Dementia	Oligo	GSTK1	-0.16	0.04	-3.65	0.000264	0.0047
Dementia	PC	GSTK1	-0.15	0.13	-1.11	0.268	0.807
Dementia	Astro	GSTM2	0.08	0.06	1.31	0.189	0.36
Dementia	EN_L2_3_IT	GSTM2	0.11	0.07	1.52	0.129	0.277
Dementia	IN_VIP	GSTM2	0.11	0.06	1.86	0.0633	0.199
Dementia	OPC	GSTM2	0.12	0.06	2.10	0.0355	0.243
Dementia	Oligo	GSTM2	0.20	0.20	1.02	0.306	0.528
Dementia	Astro	GSTM3	0.08	0.04	2.16	0.0307	0.104
Dementia	EN_L2_3_IT	GSTM3	0.01	0.03	0.36	0.717	0.834
Dementia	EN_L3_5_IT_1	GSTM3	0.01	0.04	0.22	0.828	0.924
Dementia	EN_L3_5_IT_2	GSTM3	0.07	0.04	1.81	0.0702	0.225
Dementia	EN_L3_5_IT_3	GSTM3	0.06	0.04	1.76	0.0781	0.202
Dementia	EN_L5_6_NP	GSTM3	0.04	0.05	0.67	0.504	0.892
Dementia	EN_L6B	GSTM3	0.08	0.05	1.45	0.147	0.481
Dementia	EN_L6_CT	GSTM3	0.07	0.05	1.44	0.149	0.442
Dementia	EN_L6_IT_1	GSTM3	0.08	0.06	1.34	0.181	0.518
Dementia	EN_L6_IT_2	GSTM3	-0.02	0.07	-0.36	0.722	0.923
Dementia	IN_ADARB2	GSTM3	0.00	0.04	0.03	0.977	0.994
Dementia	IN_LAMP5_LHX6	GSTM3	0.03	0.05	0.62	0.533	0.781
Dementia	IN_LAMP5_RELN	GSTM3	0.01	0.04	0.13	0.895	0.969
Dementia	IN_PVALB	GSTM3	0.00	0.05	0.09	0.928	0.973
Dementia	IN_PVALB_CHC	GSTM3	-0.02	0.06	-0.28	0.777	0.936
Dementia	IN_SST	GSTM3	-0.01	0.04	-0.38	0.707	0.886
Dementia	IN_VIP	GSTM3	-0.02	0.03	-0.51	0.613	0.78
Dementia	Micro	GSTM3	-0.10	0.07	-1.39	0.163	0.405
Dementia	OPC	GSTM3	0.02	0.03	0.67	0.506	0.764
Dementia	Oligo	GSTM3	0.02	0.04	0.60	0.551	0.738
Dementia	Astro	GSTM4	0.08	0.03	2.93	0.00334	0.0218
Dementia	EN_L2_3_IT	GSTM4	-0.00	0.03	-0.06	0.95	0.973
Dementia	EN_L3_5_IT_1	GSTM4	-0.00	0.06	-0.00	0.996	0.998
Dementia	EN_L3_5_IT_2	GSTM4	-0.02	0.03	-0.69	0.49	0.7
Dementia	EN_L3_5_IT_3	GSTM4	0.07	0.04	1.71	0.0865	0.217
Dementia	EN_L6_IT_1	GSTM4	0.10	0.15	0.66	0.51	0.795
Dementia	IN_PVALB	GSTM4	0.01	0.04	0.18	0.859	0.947
Dementia	IN_VIP	GSTM4	-0.02	0.04	-0.40	0.689	0.831
Dementia	Micro	GSTM4	-0.13	0.05	-2.81	0.00488	0.0441
Dementia	OPC	GSTM4	0.04	0.04	1.20	0.231	0.544
Dementia	Oligo	GSTM4	0.08	0.03	2.94	0.00327	0.0264
Dementia	Astro	GSTM5	0.03	0.07	0.45	0.651	0.786
Dementia	IN_LAMP5_RELN	GSTM5	0.04	0.09	0.42	0.672	0.886
Dementia	IN_VIP	GSTM5	0.06	0.07	0.75	0.451	0.661
Dementia	OPC	GSTM5	0.10	0.07	1.56	0.12	0.418
Dementia	Oligo	GSTM5	0.01	0.07	0.19	0.848	0.923
Dementia	Astro	GSTO1	0.01	0.02	0.33	0.742	0.85
Dementia	EN_L2_3_IT	GSTO1	0.03	0.02	1.47	0.142	0.296
Dementia	EN_L3_5_IT_1	GSTO1	0.08	0.03	2.42	0.0157	0.11
Dementia	EN_L3_5_IT_2	GSTO1	0.02	0.03	0.75	0.452	0.671
Dementia	EN_L3_5_IT_3	GSTO1	0.06	0.03	2.32	0.0203	0.0803
Dementia	EN_L5_6_NP	GSTO1	0.03	0.04	0.58	0.563	0.91
Dementia	EN_L6B	GSTO1	-0.03	0.04	-0.66	0.508	0.805
Dementia	EN_L6_CT	GSTO1	-0.00	0.04	-0.11	0.914	0.969
Dementia	EN_L6_IT_1	GSTO1	0.06	0.04	1.57	0.117	0.424
Dementia	EN_L6_IT_2	GSTO1	0.06	0.05	1.17	0.241	0.661
Dementia	Endo	GSTO1	-0.03	0.11	-0.31	0.755	0.959
Dementia	IN_ADARB2	GSTO1	0.07	0.04	1.51	0.131	0.484
Dementia	IN_LAMP5_LHX6	GSTO1	0.02	0.05	0.40	0.692	0.867
Dementia	IN_LAMP5_RELN	GSTO1	-0.02	0.04	-0.63	0.53	0.806
Dementia	IN_PVALB	GSTO1	0.03	0.03	1.23	0.219	0.54
Dementia	IN_PVALB_CHC	GSTO1	-0.07	0.05	-1.52	0.128	0.536
Dementia	IN_SST	GSTO1	0.00	0.03	0.16	0.871	0.956
Dementia	IN_VIP	GSTO1	0.03	0.02	1.21	0.228	0.443
Dementia	Micro	GSTO1	0.06	0.03	2.14	0.0321	0.153
Dementia	OPC	GSTO1	-0.01	0.02	-0.34	0.735	0.889
Dementia	Oligo	GSTO1	-0.02	0.02	-1.21	0.228	0.441
Dementia	PC	GSTO1	-0.13	0.11	-1.24	0.213	0.777
Dementia	Astro	GSTO2	-0.13	0.04	-3.25	0.00117	0.0106
Dementia	EN_L2_3_IT	GSTO2	0.01	0.02	0.48	0.634	0.779
Dementia	EN_L3_5_IT_1	GSTO2	0.01	0.03	0.48	0.634	0.822
Dementia	EN_L3_5_IT_2	GSTO2	0.02	0.03	0.77	0.444	0.664
Dementia	EN_L3_5_IT_3	GSTO2	0.04	0.03	1.21	0.228	0.417
Dementia	EN_L5_6_NP	GSTO2	0.04	0.04	0.85	0.394	0.849
Dementia	EN_L5_ET	GSTO2	0.22	0.50	0.44	0.658	0.998
Dementia	EN_L6B	GSTO2	-0.11	0.07	-1.52	0.13	0.456
Dementia	EN_L6_CT	GSTO2	-0.02	0.05	-0.45	0.656	0.86
Dementia	EN_L6_IT_1	GSTO2	-0.01	0.05	-0.10	0.92	0.972
Dementia	EN_L6_IT_2	GSTO2	-0.03	0.07	-0.39	0.696	0.912
Dementia	IN_ADARB2	GSTO2	-0.04	0.04	-1.03	0.303	0.677
Dementia	IN_LAMP5_LHX6	GSTO2	-0.01	0.06	-0.19	0.847	0.938
Dementia	IN_LAMP5_RELN	GSTO2	-0.02	0.04	-0.39	0.695	0.894
Dementia	IN_PVALB	GSTO2	0.01	0.05	0.13	0.893	0.959
Dementia	IN_PVALB_CHC	GSTO2	-0.10	0.10	-1.02	0.308	0.718
Dementia	IN_SST	GSTO2	-0.04	0.05	-0.85	0.393	0.703
Dementia	IN_VIP	GSTO2	-0.02	0.03	-0.51	0.612	0.779
Dementia	OPC	GSTO2	-0.08	0.05	-1.75	0.0803	0.345
Dementia	Oligo	GSTO2	-0.13	0.04	-2.96	0.00305	0.0251
Dementia	Astro	GSTP1	-0.02	0.03	-0.55	0.579	0.732
Dementia	EN_L2_3_IT	GSTP1	0.01	0.03	0.35	0.724	0.838
Dementia	EN_L3_5_IT_1	GSTP1	0.04	0.05	0.75	0.453	0.7
Dementia	EN_L3_5_IT_2	GSTP1	-0.01	0.04	-0.14	0.886	0.944
Dementia	EN_L3_5_IT_3	GSTP1	0.14	0.05	3.10	0.00192	0.0152
Dementia	EN_L6_IT_1	GSTP1	0.16	0.17	0.96	0.337	0.674
Dementia	Endo	GSTP1	0.11	0.13	0.84	0.403	0.847
Dementia	IN_PVALB	GSTP1	0.02	0.05	0.33	0.741	0.899
Dementia	IN_SST	GSTP1	0.00	0.05	0.04	0.965	0.99
Dementia	IN_VIP	GSTP1	-0.03	0.04	-0.72	0.47	0.677
Dementia	Micro	GSTP1	0.03	0.04	0.71	0.475	0.71
Dementia	OPC	GSTP1	-0.03	0.04	-0.78	0.438	0.718
Dementia	Oligo	GSTP1	0.01	0.02	0.35	0.727	0.855
Dementia	PC	GSTP1	-0.11	0.11	-0.97	0.33	0.838
Dementia	Astro	GSTT2B	0.04	0.07	0.67	0.502	0.67
Dementia	EN_L2_3_IT	GSTT2B	0.03	0.06	0.50	0.617	0.766
Dementia	EN_L3_5_IT_2	GSTT2B	-0.13	0.16	-0.81	0.416	0.641
Dementia	EN_L3_5_IT_3	GSTT2B	-0.06	0.07	-0.84	0.401	0.592
Dementia	IN_PVALB	GSTT2B	-0.16	0.19	-0.83	0.407	0.707
Dementia	OPC	GSTT2B	0.09	0.17	0.54	0.59	0.815
Dementia	Oligo	GSTT2B	0.25	0.09	2.75	0.00596	0.0404
Dementia	Astro	GSTZ1	0.06	0.03	1.92	0.055	0.156
Dementia	EN_L2_3_IT	GSTZ1	-0.03	0.04	-0.95	0.343	0.533
Dementia	EN_L3_5_IT_1	GSTZ1	-0.10	0.06	-1.73	0.0831	0.282
Dementia	EN_L3_5_IT_2	GSTZ1	-0.05	0.05	-1.03	0.302	0.536
Dementia	EN_L3_5_IT_3	GSTZ1	0.01	0.04	0.29	0.77	0.869
Dementia	EN_L6_IT_1	GSTZ1	-0.25	0.15	-1.65	0.099	0.394
Dementia	IN_PVALB	GSTZ1	-0.06	0.04	-1.48	0.14	0.439
Dementia	IN_VIP	GSTZ1	-0.03	0.05	-0.62	0.538	0.728
Dementia	OPC	GSTZ1	0.03	0.05	0.58	0.564	0.797
Dementia	Oligo	GSTZ1	0.01	0.02	0.22	0.829	0.913
Dementia	Adaptive	GTDC1	0.02	0.09	0.20	0.842	0.992
Dementia	Astro	GTDC1	-0.06	0.02	-2.96	0.00307	0.0207
Dementia	EN_L2_3_IT	GTDC1	0.01	0.01	1.11	0.266	0.45
Dementia	EN_L3_5_IT_1	GTDC1	0.05	0.02	2.44	0.0145	0.105
Dementia	EN_L3_5_IT_2	GTDC1	0.02	0.02	1.35	0.176	0.394
Dementia	EN_L3_5_IT_3	GTDC1	0.03	0.02	1.59	0.112	0.258
Dementia	EN_L5_6_NP	GTDC1	0.02	0.03	0.53	0.598	0.919
Dementia	EN_L5_ET	GTDC1	0.11	0.16	0.72	0.47	0.998
Dementia	EN_L6B	GTDC1	0.01	0.02	0.43	0.67	0.881
Dementia	EN_L6_CT	GTDC1	0.01	0.02	0.35	0.729	0.897
Dementia	EN_L6_IT_1	GTDC1	0.02	0.02	0.93	0.351	0.685
Dementia	EN_L6_IT_2	GTDC1	0.03	0.03	1.10	0.272	0.689
Dementia	Endo	GTDC1	-0.09	0.07	-1.35	0.177	0.698
Dementia	IN_ADARB2	GTDC1	0.04	0.02	1.69	0.0919	0.418
Dementia	IN_LAMP5_LHX6	GTDC1	0.09	0.03	3.49	0.00049	0.017
Dementia	IN_LAMP5_RELN	GTDC1	0.12	0.02	5.19	2.14e-07	0.000134
Dementia	IN_PVALB	GTDC1	0.05	0.02	3.30	0.000976	0.0353
Dementia	IN_PVALB_CHC	GTDC1	0.08	0.02	3.54	0.000401	0.0224
Dementia	IN_SST	GTDC1	0.05	0.02	2.77	0.00565	0.0851
Dementia	IN_VIP	GTDC1	0.05	0.01	3.20	0.00139	0.0165
Dementia	Micro	GTDC1	0.10	0.03	3.67	0.000241	0.0053
Dementia	OPC	GTDC1	0.01	0.02	0.61	0.54	0.784
Dementia	Oligo	GTDC1	-0.02	0.02	-0.93	0.352	0.573
Dementia	PC	GTDC1	-0.13	0.05	-2.77	0.00563	0.279
Dementia	PVM	GTDC1	0.03	0.06	0.56	0.578	0.907
Dementia	SMC	GTDC1	0.12	0.12	1.05	0.292	0.745
Dementia	VLMC	GTDC1	0.06	0.05	1.02	0.305	0.561
Dementia	Astro	GTF2A1	-0.09	0.03	-3.28	0.00104	0.00967
Dementia	EN_L2_3_IT	GTF2A1	0.03	0.02	1.66	0.0973	0.229
Dementia	EN_L3_5_IT_1	GTF2A1	0.09	0.02	3.71	0.000205	0.00783
Dementia	EN_L3_5_IT_2	GTF2A1	0.03	0.02	1.52	0.129	0.326
Dementia	EN_L3_5_IT_3	GTF2A1	0.06	0.02	3.39	0.000706	0.00732
Dementia	EN_L5_6_NP	GTF2A1	0.06	0.03	1.92	0.0549	0.549
Dementia	EN_L5_ET	GTF2A1	-0.17	0.32	-0.52	0.604	0.998
Dementia	EN_L6B	GTF2A1	0.07	0.03	2.18	0.0293	0.213
Dementia	EN_L6_CT	GTF2A1	0.04	0.03	1.66	0.0972	0.355
Dementia	EN_L6_IT_1	GTF2A1	0.04	0.03	1.51	0.132	0.446
Dementia	EN_L6_IT_2	GTF2A1	0.02	0.04	0.52	0.604	0.88
Dementia	Endo	GTF2A1	-0.09	0.10	-0.87	0.386	0.843
Dementia	IN_ADARB2	GTF2A1	-0.02	0.03	-0.85	0.394	0.746
Dementia	IN_LAMP5_LHX6	GTF2A1	0.05	0.03	1.45	0.148	0.43
Dementia	IN_LAMP5_RELN	GTF2A1	0.01	0.03	0.25	0.805	0.94
Dementia	IN_PVALB	GTF2A1	-0.01	0.02	-0.61	0.545	0.798
Dementia	IN_PVALB_CHC	GTF2A1	-0.01	0.03	-0.28	0.778	0.936
Dementia	IN_SST	GTF2A1	0.00	0.02	0.07	0.948	0.983
Dementia	IN_VIP	GTF2A1	-0.00	0.02	-0.14	0.889	0.947
Dementia	Micro	GTF2A1	-0.02	0.03	-0.96	0.336	0.599
Dementia	OPC	GTF2A1	-0.02	0.02	-0.70	0.485	0.749
Dementia	Oligo	GTF2A1	-0.03	0.02	-1.71	0.0874	0.24
Dementia	PC	GTF2A1	-0.05	0.10	-0.53	0.598	0.923
Dementia	Astro	GTF2A2	0.03	0.03	1.09	0.274	0.459
Dementia	EN_L2_3_IT	GTF2A2	0.01	0.02	0.50	0.618	0.767
Dementia	EN_L3_5_IT_1	GTF2A2	0.05	0.04	1.06	0.29	0.56
Dementia	EN_L3_5_IT_2	GTF2A2	-0.05	0.03	-1.46	0.146	0.353
Dementia	EN_L3_5_IT_3	GTF2A2	0.00	0.03	0.10	0.921	0.956
Dementia	EN_L5_6_NP	GTF2A2	0.01	0.13	0.06	0.95	0.989
Dementia	EN_L6B	GTF2A2	0.08	0.13	0.67	0.503	0.802
Dementia	EN_L6_CT	GTF2A2	-0.03	0.06	-0.45	0.653	0.859
Dementia	EN_L6_IT_1	GTF2A2	-0.00	0.05	-0.08	0.94	0.979
Dementia	IN_ADARB2	GTF2A2	0.01	0.05	0.20	0.845	0.956
Dementia	IN_LAMP5_LHX6	GTF2A2	-0.04	0.06	-0.72	0.469	0.744
Dementia	IN_LAMP5_RELN	GTF2A2	-0.00	0.04	-0.01	0.991	0.998
Dementia	IN_PVALB	GTF2A2	0.07	0.03	2.27	0.0231	0.185
Dementia	IN_SST	GTF2A2	0.04	0.04	1.21	0.226	0.548
Dementia	IN_VIP	GTF2A2	0.05	0.03	1.65	0.0982	0.263
Dementia	Micro	GTF2A2	0.06	0.04	1.37	0.17	0.415
Dementia	OPC	GTF2A2	0.03	0.03	1.01	0.315	0.625
Dementia	Oligo	GTF2A2	0.02	0.02	1.13	0.258	0.476
Dementia	Astro	GTF2B	-0.06	0.02	-2.43	0.0153	0.0633
Dementia	EN_L2_3_IT	GTF2B	0.00	0.01	0.29	0.773	0.871
Dementia	EN_L3_5_IT_1	GTF2B	0.03	0.03	1.20	0.229	0.492
Dementia	EN_L3_5_IT_2	GTF2B	0.00	0.02	0.23	0.814	0.907
Dementia	EN_L3_5_IT_3	GTF2B	0.01	0.02	0.27	0.787	0.879
Dementia	EN_L5_6_NP	GTF2B	-0.03	0.04	-0.75	0.455	0.871
Dementia	EN_L5_ET	GTF2B	0.22	0.40	0.55	0.581	0.998
Dementia	EN_L6B	GTF2B	0.00	0.04	0.11	0.913	0.971
Dementia	EN_L6_CT	GTF2B	0.01	0.03	0.32	0.749	0.906
Dementia	EN_L6_IT_1	GTF2B	-0.00	0.03	-0.06	0.948	0.982
Dementia	EN_L6_IT_2	GTF2B	0.08	0.04	1.89	0.0591	0.406
Dementia	Endo	GTF2B	0.16	0.13	1.20	0.229	0.749
Dementia	IN_ADARB2	GTF2B	0.03	0.03	0.97	0.331	0.702
Dementia	IN_LAMP5_LHX6	GTF2B	-0.00	0.04	-0.07	0.943	0.978
Dementia	IN_LAMP5_RELN	GTF2B	-0.02	0.03	-0.61	0.544	0.813
Dementia	IN_PVALB	GTF2B	0.00	0.02	0.18	0.861	0.947
Dementia	IN_PVALB_CHC	GTF2B	0.02	0.04	0.47	0.64	0.885
Dementia	IN_SST	GTF2B	0.02	0.02	0.89	0.372	0.687
Dementia	IN_VIP	GTF2B	0.00	0.02	0.26	0.796	0.895
Dementia	Micro	GTF2B	-0.01	0.03	-0.22	0.823	0.918
Dementia	OPC	GTF2B	0.00	0.02	0.05	0.956	0.984
Dementia	Oligo	GTF2B	0.00	0.01	0.28	0.777	0.886
Dementia	PC	GTF2B	0.07	0.13	0.56	0.577	0.914
Dementia	Astro	GTF2E1	0.01	0.03	0.43	0.67	0.8
Dementia	EN_L2_3_IT	GTF2E1	0.01	0.03	0.25	0.803	0.89
Dementia	EN_L3_5_IT_1	GTF2E1	-0.09	0.05	-2.00	0.0455	0.202
Dementia	EN_L3_5_IT_2	GTF2E1	-0.02	0.04	-0.51	0.613	0.789
Dementia	EN_L3_5_IT_3	GTF2E1	-0.01	0.04	-0.32	0.748	0.855
Dementia	EN_L5_6_NP	GTF2E1	-0.03	0.06	-0.42	0.675	0.938
Dementia	EN_L6B	GTF2E1	-0.03	0.07	-0.40	0.692	0.891
Dementia	EN_L6_CT	GTF2E1	-0.02	0.06	-0.36	0.717	0.891
Dementia	EN_L6_IT_1	GTF2E1	-0.00	0.05	-0.02	0.981	0.993
Dementia	EN_L6_IT_2	GTF2E1	0.05	0.07	0.70	0.484	0.823
Dementia	IN_ADARB2	GTF2E1	-0.07	0.06	-1.13	0.258	0.637
Dementia	IN_LAMP5_RELN	GTF2E1	0.05	0.06	0.90	0.366	0.698
Dementia	IN_PVALB	GTF2E1	0.01	0.04	0.34	0.731	0.895
Dementia	IN_SST	GTF2E1	-0.05	0.05	-0.95	0.341	0.663
Dementia	IN_VIP	GTF2E1	0.02	0.04	0.56	0.578	0.758
Dementia	Micro	GTF2E1	0.00	0.04	0.13	0.9	0.956
Dementia	OPC	GTF2E1	-0.03	0.04	-0.88	0.378	0.675
Dementia	Oligo	GTF2E1	0.00	0.02	0.19	0.85	0.924
Dementia	Astro	GTF2E2	-0.05	0.02	-2.71	0.00664	0.0353
Dementia	EN_L2_3_IT	GTF2E2	-0.03	0.01	-2.05	0.0407	0.128
Dementia	EN_L3_5_IT_1	GTF2E2	-0.03	0.03	-0.95	0.341	0.607
Dementia	EN_L3_5_IT_2	GTF2E2	-0.02	0.02	-1.18	0.239	0.47
Dementia	EN_L3_5_IT_3	GTF2E2	-0.01	0.02	-0.46	0.645	0.787
Dementia	EN_L5_6_NP	GTF2E2	-0.07	0.03	-2.35	0.0188	0.408
Dementia	EN_L5_ET	GTF2E2	-0.00	0.33	-0.01	0.991	1
Dementia	EN_L6B	GTF2E2	-0.02	0.04	-0.60	0.545	0.823
Dementia	EN_L6_CT	GTF2E2	-0.06	0.03	-2.13	0.0335	0.197
Dementia	EN_L6_IT_1	GTF2E2	-0.02	0.03	-0.73	0.467	0.768
Dementia	EN_L6_IT_2	GTF2E2	-0.08	0.04	-2.21	0.027	0.306
Dementia	Endo	GTF2E2	-0.19	0.14	-1.34	0.181	0.7
Dementia	IN_ADARB2	GTF2E2	-0.01	0.03	-0.51	0.611	0.866
Dementia	IN_LAMP5_LHX6	GTF2E2	0.03	0.03	0.84	0.399	0.692
Dementia	IN_LAMP5_RELN	GTF2E2	-0.02	0.03	-0.85	0.398	0.721
Dementia	IN_PVALB	GTF2E2	-0.01	0.02	-0.62	0.535	0.792
Dementia	IN_PVALB_CHC	GTF2E2	-0.00	0.04	-0.07	0.948	0.988
Dementia	IN_SST	GTF2E2	0.03	0.02	1.21	0.228	0.551
Dementia	IN_VIP	GTF2E2	0.02	0.02	0.96	0.336	0.559
Dementia	Micro	GTF2E2	-0.01	0.02	-0.34	0.731	0.87
Dementia	OPC	GTF2E2	-0.03	0.02	-1.24	0.216	0.53
Dementia	Oligo	GTF2E2	-0.00	0.02	-0.12	0.907	0.953
Dementia	PC	GTF2E2	-0.00	0.11	-0.04	0.968	0.997
Dementia	PVM	GTF2E2	0.26	0.23	1.12	0.264	0.784
Dementia	VLMC	GTF2E2	-0.09	0.07	-1.27	0.205	0.455
Dementia	Astro	GTF2F1	-0.05	0.03	-1.78	0.0755	0.195
Dementia	EN_L2_3_IT	GTF2F1	-0.03	0.02	-1.43	0.152	0.309
Dementia	EN_L3_5_IT_1	GTF2F1	0.02	0.04	0.60	0.548	0.768
Dementia	EN_L3_5_IT_2	GTF2F1	0.07	0.03	2.43	0.0152	0.0855
Dementia	EN_L3_5_IT_3	GTF2F1	0.06	0.03	1.88	0.0604	0.169
Dementia	EN_L5_6_NP	GTF2F1	0.09	0.06	1.62	0.105	0.644
Dementia	EN_L6B	GTF2F1	-0.07	0.05	-1.34	0.179	0.526
Dementia	EN_L6_CT	GTF2F1	0.01	0.04	0.18	0.854	0.946
Dementia	EN_L6_IT_1	GTF2F1	0.01	0.04	0.21	0.831	0.941
Dementia	EN_L6_IT_2	GTF2F1	-0.04	0.06	-0.67	0.502	0.833
Dementia	IN_ADARB2	GTF2F1	-0.07	0.05	-1.42	0.156	0.52
Dementia	IN_LAMP5_LHX6	GTF2F1	-0.02	0.06	-0.38	0.705	0.872
Dementia	IN_LAMP5_RELN	GTF2F1	-0.08	0.05	-1.86	0.0632	0.32
Dementia	IN_PVALB	GTF2F1	-0.01	0.03	-0.25	0.805	0.926
Dementia	IN_SST	GTF2F1	-0.03	0.03	-0.77	0.441	0.736
Dementia	IN_VIP	GTF2F1	0.03	0.03	0.98	0.328	0.551
Dementia	Micro	GTF2F1	0.02	0.05	0.52	0.603	0.796
Dementia	OPC	GTF2F1	-0.03	0.04	-0.70	0.485	0.749
Dementia	Oligo	GTF2F1	-0.04	0.02	-1.73	0.0833	0.233
Dementia	Astro	GTF2F2	-0.04	0.02	-2.02	0.0436	0.132
Dementia	EN_L2_3_IT	GTF2F2	0.05	0.02	2.35	0.0189	0.0756
Dementia	EN_L3_5_IT_1	GTF2F2	0.08	0.03	2.62	0.00879	0.0772
Dementia	EN_L3_5_IT_2	GTF2F2	0.07	0.03	2.39	0.0169	0.0914
Dementia	EN_L3_5_IT_3	GTF2F2	0.08	0.03	3.26	0.00112	0.0103
Dementia	EN_L5_6_NP	GTF2F2	0.01	0.04	0.33	0.74	0.951
Dementia	EN_L5_ET	GTF2F2	-0.45	0.43	-1.05	0.293	0.998
Dementia	EN_L6B	GTF2F2	0.09	0.04	2.34	0.0195	0.173
Dementia	EN_L6_CT	GTF2F2	0.05	0.03	1.64	0.102	0.363
Dementia	EN_L6_IT_1	GTF2F2	0.04	0.03	1.46	0.145	0.468
Dementia	EN_L6_IT_2	GTF2F2	-0.00	0.04	-0.10	0.921	0.983
Dementia	Endo	GTF2F2	-0.08	0.06	-1.26	0.206	0.723
Dementia	IN_ADARB2	GTF2F2	0.05	0.03	1.69	0.092	0.418
Dementia	IN_LAMP5_LHX6	GTF2F2	0.04	0.04	0.94	0.347	0.653
Dementia	IN_LAMP5_RELN	GTF2F2	-0.02	0.03	-0.51	0.608	0.854
Dementia	IN_PVALB	GTF2F2	0.06	0.02	2.57	0.0103	0.124
Dementia	IN_PVALB_CHC	GTF2F2	0.03	0.05	0.69	0.489	0.826
Dementia	IN_SST	GTF2F2	0.07	0.02	2.93	0.00336	0.0645
Dementia	IN_VIP	GTF2F2	0.04	0.01	2.95	0.00321	0.0285
Dementia	Micro	GTF2F2	0.00	0.02	0.17	0.862	0.935
Dementia	OPC	GTF2F2	0.01	0.02	0.48	0.631	0.837
Dementia	Oligo	GTF2F2	0.07	0.02	3.43	0.000615	0.00827
Dementia	PC	GTF2F2	0.12	0.11	1.14	0.255	0.802
Dementia	PVM	GTF2F2	-0.05	0.07	-0.72	0.473	0.865
Dementia	VLMC	GTF2F2	0.00	0.07	0.00	0.996	0.997
Dementia	Astro	GTF2H1	-0.01	0.02	-0.51	0.607	0.755
Dementia	EN_L2_3_IT	GTF2H1	-0.02	0.02	-0.98	0.325	0.513
Dementia	EN_L3_5_IT_1	GTF2H1	-0.04	0.03	-1.42	0.155	0.395
Dementia	EN_L3_5_IT_2	GTF2H1	-0.01	0.02	-0.45	0.649	0.813
Dementia	EN_L3_5_IT_3	GTF2H1	-0.01	0.02	-0.76	0.446	0.633
Dementia	EN_L5_6_NP	GTF2H1	-0.01	0.03	-0.24	0.806	0.966
Dementia	EN_L5_ET	GTF2H1	-0.82	0.42	-1.94	0.0518	0.904
Dementia	EN_L6B	GTF2H1	0.00	0.03	0.05	0.958	0.985
Dementia	EN_L6_CT	GTF2H1	-0.01	0.03	-0.53	0.593	0.825
Dementia	EN_L6_IT_1	GTF2H1	-0.04	0.03	-1.49	0.135	0.45
Dementia	EN_L6_IT_2	GTF2H1	-0.01	0.04	-0.38	0.701	0.914
Dementia	Endo	GTF2H1	-0.06	0.11	-0.58	0.563	0.914
Dementia	IN_ADARB2	GTF2H1	-0.01	0.03	-0.47	0.638	0.879
Dementia	IN_LAMP5_LHX6	GTF2H1	0.02	0.04	0.58	0.562	0.799
Dementia	IN_LAMP5_RELN	GTF2H1	-0.03	0.03	-0.98	0.326	0.671
Dementia	IN_PVALB	GTF2H1	-0.00	0.02	-0.09	0.926	0.973
Dementia	IN_PVALB_CHC	GTF2H1	-0.05	0.04	-1.33	0.184	0.613
Dementia	IN_SST	GTF2H1	-0.01	0.02	-0.24	0.811	0.93
Dementia	IN_VIP	GTF2H1	-0.01	0.02	-0.54	0.587	0.763
Dementia	Micro	GTF2H1	0.00	0.02	0.03	0.973	0.989
Dementia	OPC	GTF2H1	-0.04	0.02	-2.04	0.0414	0.259
Dementia	Oligo	GTF2H1	-0.00	0.02	-0.25	0.801	0.898
Dementia	PC	GTF2H1	0.08	0.11	0.68	0.494	0.888
Dementia	PVM	GTF2H1	0.23	0.23	0.99	0.323	0.813
Dementia	VLMC	GTF2H1	0.02	0.06	0.40	0.688	0.842
Dementia	Astro	GTF2H2	-0.01	0.05	-0.15	0.878	0.936
Dementia	EN_L2_3_IT	GTF2H2	0.02	0.05	0.31	0.754	0.859
Dementia	EN_L3_5_IT_1	GTF2H2	-0.02	0.07	-0.34	0.732	0.881
Dementia	EN_L3_5_IT_2	GTF2H2	0.04	0.05	0.81	0.42	0.645
Dementia	EN_L3_5_IT_3	GTF2H2	0.00	0.06	0.07	0.945	0.971
Dementia	EN_L5_6_NP	GTF2H2	-0.02	0.07	-0.32	0.749	0.953
Dementia	EN_L6B	GTF2H2	-0.05	0.08	-0.59	0.556	0.827
Dementia	EN_L6_CT	GTF2H2	0.11	0.07	1.61	0.107	0.374
Dementia	EN_L6_IT_1	GTF2H2	-0.02	0.07	-0.28	0.779	0.921
Dementia	EN_L6_IT_2	GTF2H2	0.08	0.08	1.04	0.297	0.711
Dementia	IN_ADARB2	GTF2H2	0.03	0.08	0.43	0.668	0.891
Dementia	IN_LAMP5_RELN	GTF2H2	-0.04	0.07	-0.61	0.544	0.813
Dementia	IN_PVALB	GTF2H2	0.03	0.06	0.44	0.66	0.862
Dementia	IN_SST	GTF2H2	-0.05	0.06	-0.73	0.465	0.752
Dementia	IN_VIP	GTF2H2	0.09	0.06	1.54	0.124	0.307
Dementia	Micro	GTF2H2	0.02	0.06	0.38	0.707	0.857
Dementia	OPC	GTF2H2	0.02	0.05	0.44	0.661	0.852
Dementia	Oligo	GTF2H2	-0.03	0.05	-0.56	0.579	0.757
Dementia	Astro	GTF2H2C	0.00	0.03	0.04	0.967	0.983
Dementia	EN_L2_3_IT	GTF2H2C	-0.04	0.03	-1.15	0.251	0.433
Dementia	EN_L3_5_IT_1	GTF2H2C	-0.07	0.05	-1.30	0.193	0.447
Dementia	EN_L3_5_IT_2	GTF2H2C	-0.00	0.04	-0.09	0.93	0.967
Dementia	EN_L3_5_IT_3	GTF2H2C	-0.04	0.04	-0.91	0.364	0.559
Dementia	EN_L5_6_NP	GTF2H2C	0.13	0.15	0.86	0.391	0.848
Dementia	EN_L6B	GTF2H2C	-0.20	0.15	-1.38	0.169	0.515
Dementia	EN_L6_CT	GTF2H2C	0.03	0.06	0.49	0.625	0.844
Dementia	EN_L6_IT_1	GTF2H2C	0.03	0.05	0.57	0.568	0.825
Dementia	EN_L6_IT_2	GTF2H2C	0.02	0.06	0.27	0.786	0.944
Dementia	IN_ADARB2	GTF2H2C	0.00	0.07	0.05	0.96	0.99
Dementia	IN_LAMP5_RELN	GTF2H2C	-0.13	0.07	-1.76	0.0776	0.356
Dementia	IN_PVALB	GTF2H2C	-0.04	0.04	-0.90	0.369	0.676
Dementia	IN_SST	GTF2H2C	0.06	0.05	1.12	0.261	0.586
Dementia	IN_VIP	GTF2H2C	-0.04	0.04	-1.03	0.305	0.529
Dementia	Micro	GTF2H2C	0.03	0.05	0.57	0.568	0.774
Dementia	OPC	GTF2H2C	-0.02	0.04	-0.59	0.556	0.793
Dementia	Oligo	GTF2H2C	-0.05	0.03	-1.44	0.149	0.339
Dementia	Astro	GTF2H3	-0.05	0.02	-2.68	0.00744	0.0381
Dementia	EN_L2_3_IT	GTF2H3	-0.05	0.02	-3.00	0.00269	0.0206
Dementia	EN_L3_5_IT_1	GTF2H3	0.01	0.03	0.42	0.676	0.848
Dementia	EN_L3_5_IT_2	GTF2H3	-0.02	0.02	-1.13	0.258	0.491
Dementia	EN_L3_5_IT_3	GTF2H3	-0.05	0.02	-2.21	0.0274	0.098
Dementia	EN_L5_6_NP	GTF2H3	-0.04	0.03	-1.27	0.206	0.733
Dementia	EN_L5_ET	GTF2H3	-0.51	0.31	-1.62	0.104	0.992
Dementia	EN_L6B	GTF2H3	0.04	0.04	0.98	0.326	0.678
Dementia	EN_L6_CT	GTF2H3	-0.01	0.03	-0.46	0.647	0.855
Dementia	EN_L6_IT_1	GTF2H3	-0.05	0.03	-1.63	0.104	0.403
Dementia	EN_L6_IT_2	GTF2H3	-0.02	0.04	-0.48	0.632	0.888
Dementia	IN_ADARB2	GTF2H3	-0.06	0.03	-2.12	0.0337	0.267
Dementia	IN_LAMP5_LHX6	GTF2H3	-0.05	0.04	-1.38	0.169	0.455
Dementia	IN_LAMP5_RELN	GTF2H3	-0.03	0.03	-1.07	0.285	0.637
Dementia	IN_PVALB	GTF2H3	-0.01	0.02	-0.65	0.516	0.781
Dementia	IN_PVALB_CHC	GTF2H3	0.02	0.04	0.45	0.653	0.889
Dementia	IN_SST	GTF2H3	-0.05	0.03	-2.06	0.0397	0.23
Dementia	IN_VIP	GTF2H3	-0.02	0.02	-0.78	0.434	0.649
Dementia	Micro	GTF2H3	-0.04	0.04	-0.98	0.329	0.593
Dementia	OPC	GTF2H3	-0.02	0.02	-1.16	0.248	0.56
Dementia	Oligo	GTF2H3	-0.05	0.01	-3.82	0.000135	0.00299
Dementia	Astro	GTF2H5	-0.01	0.02	-0.37	0.715	0.831
Dementia	EN_L2_3_IT	GTF2H5	0.01	0.02	0.51	0.612	0.762
Dementia	EN_L3_5_IT_1	GTF2H5	0.00	0.04	0.08	0.935	0.972
Dementia	EN_L3_5_IT_2	GTF2H5	0.01	0.03	0.42	0.676	0.83
Dementia	EN_L3_5_IT_3	GTF2H5	-0.01	0.03	-0.33	0.743	0.852
Dementia	EN_L5_6_NP	GTF2H5	-0.02	0.05	-0.49	0.624	0.926
Dementia	EN_L6B	GTF2H5	0.03	0.05	0.56	0.578	0.84
Dementia	EN_L6_CT	GTF2H5	-0.05	0.05	-1.09	0.275	0.588
Dementia	EN_L6_IT_1	GTF2H5	0.01	0.04	0.12	0.903	0.966
Dementia	EN_L6_IT_2	GTF2H5	-0.06	0.06	-1.07	0.284	0.699
Dementia	IN_ADARB2	GTF2H5	-0.01	0.04	-0.18	0.855	0.959
Dementia	IN_LAMP5_LHX6	GTF2H5	0.01	0.05	0.27	0.785	0.91
Dementia	IN_LAMP5_RELN	GTF2H5	0.05	0.04	1.14	0.255	0.61
Dementia	IN_PVALB	GTF2H5	-0.01	0.03	-0.49	0.624	0.841
Dementia	IN_PVALB_CHC	GTF2H5	0.02	0.06	0.36	0.716	0.913
Dementia	IN_SST	GTF2H5	-0.00	0.04	-0.10	0.919	0.974
Dementia	IN_VIP	GTF2H5	-0.00	0.03	-0.17	0.868	0.937
Dementia	Micro	GTF2H5	0.03	0.05	0.63	0.526	0.747
Dementia	OPC	GTF2H5	-0.02	0.04	-0.48	0.628	0.836
Dementia	Oligo	GTF2H5	-0.01	0.02	-0.51	0.613	0.78
Dementia	Astro	GTF2I	0.03	0.01	2.04	0.0413	0.127
Dementia	EN_L2_3_IT	GTF2I	0.02	0.01	1.97	0.0485	0.144
Dementia	EN_L3_5_IT_1	GTF2I	0.04	0.02	2.69	0.00715	0.069
Dementia	EN_L3_5_IT_2	GTF2I	0.02	0.01	1.24	0.215	0.442
Dementia	EN_L3_5_IT_3	GTF2I	0.05	0.01	3.43	0.000614	0.00666
Dementia	EN_L5_6_NP	GTF2I	-0.01	0.02	-0.54	0.586	0.915
Dementia	EN_L5_ET	GTF2I	0.18	0.22	0.80	0.427	0.998
Dementia	EN_L6B	GTF2I	0.05	0.02	2.58	0.00983	0.119
Dementia	EN_L6_CT	GTF2I	0.01	0.02	0.80	0.423	0.712
Dementia	EN_L6_IT_1	GTF2I	0.04	0.02	1.78	0.0744	0.348
Dementia	EN_L6_IT_2	GTF2I	0.03	0.03	1.33	0.183	0.601
Dementia	Endo	GTF2I	-0.01	0.05	-0.19	0.85	0.978
Dementia	IN_ADARB2	GTF2I	0.00	0.02	0.09	0.928	0.979
Dementia	IN_LAMP5_LHX6	GTF2I	0.04	0.02	2.10	0.0357	0.203
Dementia	IN_LAMP5_RELN	GTF2I	0.02	0.02	1.34	0.18	0.524
Dementia	IN_PVALB	GTF2I	0.01	0.01	0.84	0.403	0.705
Dementia	IN_PVALB_CHC	GTF2I	0.02	0.02	0.91	0.361	0.751
Dementia	IN_SST	GTF2I	0.03	0.02	1.77	0.0763	0.321
Dementia	IN_VIP	GTF2I	0.00	0.01	0.07	0.946	0.974
Dementia	Micro	GTF2I	0.01	0.02	0.71	0.481	0.714
Dementia	OPC	GTF2I	-0.01	0.01	-0.41	0.681	0.863
Dementia	Oligo	GTF2I	0.00	0.01	0.27	0.79	0.894
Dementia	PC	GTF2I	0.04	0.04	0.92	0.358	0.846
Dementia	PVM	GTF2I	0.07	0.07	1.10	0.271	0.784
Dementia	SMC	GTF2I	0.44	0.23	1.90	0.0577	0.477
Dementia	VLMC	GTF2I	0.12	0.05	2.30	0.0213	0.135
Dementia	Astro	GTF2IRD1	0.01	0.03	0.44	0.659	0.791
Dementia	EN_L2_3_IT	GTF2IRD1	0.08	0.02	3.63	0.000288	0.00483
Dementia	EN_L3_5_IT_1	GTF2IRD1	0.07	0.03	2.26	0.0239	0.139
Dementia	EN_L3_5_IT_2	GTF2IRD1	0.08	0.03	3.22	0.00126	0.0156
Dementia	EN_L3_5_IT_3	GTF2IRD1	0.06	0.02	2.53	0.0114	0.0541
Dementia	EN_L5_6_NP	GTF2IRD1	-0.04	0.03	-1.02	0.309	0.797
Dementia	EN_L5_ET	GTF2IRD1	-0.14	0.44	-0.31	0.755	0.999
Dementia	EN_L6B	GTF2IRD1	0.05	0.03	1.49	0.136	0.464
Dementia	EN_L6_CT	GTF2IRD1	0.08	0.03	2.48	0.0132	0.111
Dementia	EN_L6_IT_1	GTF2IRD1	0.11	0.04	3.20	0.00135	0.0398
Dementia	EN_L6_IT_2	GTF2IRD1	0.02	0.05	0.36	0.717	0.921
Dementia	Endo	GTF2IRD1	0.25	0.13	1.94	0.0523	0.464
Dementia	IN_ADARB2	GTF2IRD1	-0.01	0.03	-0.42	0.678	0.894
Dementia	IN_LAMP5_LHX6	GTF2IRD1	0.01	0.03	0.27	0.788	0.911
Dementia	IN_LAMP5_RELN	GTF2IRD1	0.02	0.03	0.67	0.5	0.786
Dementia	IN_PVALB	GTF2IRD1	0.04	0.02	1.75	0.0798	0.336
Dementia	IN_PVALB_CHC	GTF2IRD1	0.02	0.03	0.81	0.417	0.787
Dementia	IN_SST	GTF2IRD1	-0.01	0.02	-0.29	0.775	0.916
Dementia	IN_VIP	GTF2IRD1	0.01	0.02	0.41	0.684	0.827
Dementia	Micro	GTF2IRD1	0.07	0.04	1.98	0.0476	0.195
Dementia	OPC	GTF2IRD1	0.01	0.03	0.40	0.688	0.866
Dementia	Oligo	GTF2IRD1	0.04	0.04	0.98	0.325	0.547
Dementia	PC	GTF2IRD1	-0.07	0.13	-0.52	0.601	0.923
Dementia	VLMC	GTF2IRD1	0.22	0.10	2.22	0.0261	0.151
Dementia	Astro	GTF2IRD2	-0.03	0.03	-0.78	0.436	0.615
Dementia	EN_L2_3_IT	GTF2IRD2	-0.09	0.04	-2.58	0.00981	0.0483
Dementia	EN_L3_5_IT_1	GTF2IRD2	-0.12	0.06	-2.10	0.0354	0.175
Dementia	EN_L3_5_IT_2	GTF2IRD2	-0.12	0.05	-2.53	0.0114	0.0703
Dementia	EN_L3_5_IT_3	GTF2IRD2	-0.02	0.05	-0.39	0.693	0.821
Dementia	EN_L6_CT	GTF2IRD2	-0.01	0.06	-0.22	0.824	0.936
Dementia	EN_L6_IT_1	GTF2IRD2	-0.05	0.06	-0.87	0.383	0.707
Dementia	IN_ADARB2	GTF2IRD2	-0.02	0.05	-0.45	0.65	0.884
Dementia	IN_LAMP5_RELN	GTF2IRD2	0.02	0.05	0.35	0.726	0.91
Dementia	IN_PVALB	GTF2IRD2	-0.01	0.04	-0.16	0.875	0.953
Dementia	IN_SST	GTF2IRD2	-0.06	0.05	-1.18	0.238	0.562
Dementia	IN_VIP	GTF2IRD2	-0.06	0.04	-1.67	0.0942	0.256
Dementia	Micro	GTF2IRD2	-0.11	0.05	-2.34	0.0191	0.11
Dementia	OPC	GTF2IRD2	-0.07	0.03	-2.16	0.0306	0.227
Dementia	Oligo	GTF2IRD2	0.00	0.03	0.09	0.925	0.962
Dementia	Astro	GTF2IRD2B	0.02	0.03	0.63	0.526	0.69
Dementia	EN_L2_3_IT	GTF2IRD2B	-0.02	0.03	-0.67	0.505	0.681
Dementia	EN_L3_5_IT_1	GTF2IRD2B	0.05	0.05	1.03	0.302	0.573
Dementia	EN_L3_5_IT_2	GTF2IRD2B	-0.06	0.04	-1.39	0.164	0.378
Dementia	EN_L3_5_IT_3	GTF2IRD2B	0.01	0.04	0.24	0.81	0.894
Dementia	EN_L5_6_NP	GTF2IRD2B	0.00	0.16	0.02	0.982	0.997
Dementia	EN_L6B	GTF2IRD2B	0.17	0.06	2.82	0.00475	0.0776
Dementia	EN_L6_CT	GTF2IRD2B	-0.03	0.05	-0.65	0.516	0.773
Dementia	EN_L6_IT_1	GTF2IRD2B	-0.07	0.05	-1.29	0.197	0.537
Dementia	IN_ADARB2	GTF2IRD2B	-0.01	0.05	-0.21	0.832	0.953
Dementia	IN_LAMP5_LHX6	GTF2IRD2B	0.03	0.06	0.50	0.617	0.827
Dementia	IN_LAMP5_RELN	GTF2IRD2B	-0.00	0.05	-0.07	0.941	0.984
Dementia	IN_PVALB	GTF2IRD2B	0.02	0.04	0.66	0.512	0.779
Dementia	IN_PVALB_CHC	GTF2IRD2B	0.20	0.15	1.36	0.175	0.601
Dementia	IN_SST	GTF2IRD2B	-0.02	0.04	-0.41	0.685	0.876
Dementia	IN_VIP	GTF2IRD2B	0.04	0.03	1.33	0.184	0.389
Dementia	Micro	GTF2IRD2B	-0.05	0.04	-1.45	0.146	0.382
Dementia	OPC	GTF2IRD2B	-0.03	0.03	-1.23	0.219	0.533
Dementia	Oligo	GTF2IRD2B	0.04	0.02	1.84	0.0661	0.201
Dementia	PC	GTF2IRD2B	-0.03	0.13	-0.22	0.824	0.974
Dementia	Astro	GTF3A	0.00	0.02	0.08	0.934	0.966
Dementia	EN_L2_3_IT	GTF3A	0.02	0.02	1.16	0.246	0.427
Dementia	EN_L3_5_IT_1	GTF3A	-0.03	0.03	-0.96	0.336	0.603
Dementia	EN_L3_5_IT_2	GTF3A	0.03	0.02	1.20	0.23	0.459
Dementia	EN_L3_5_IT_3	GTF3A	0.06	0.02	2.70	0.00689	0.0379
Dementia	EN_L5_6_NP	GTF3A	-0.03	0.04	-0.66	0.508	0.894
Dementia	EN_L5_ET	GTF3A	-0.06	0.29	-0.19	0.846	1
Dementia	EN_L6B	GTF3A	-0.02	0.04	-0.39	0.693	0.892
Dementia	EN_L6_CT	GTF3A	0.02	0.04	0.55	0.581	0.818
Dementia	EN_L6_IT_1	GTF3A	-0.01	0.03	-0.33	0.74	0.905
Dementia	EN_L6_IT_2	GTF3A	0.01	0.04	0.21	0.83	0.959
Dementia	Endo	GTF3A	-0.03	0.14	-0.20	0.845	0.977
Dementia	IN_ADARB2	GTF3A	0.03	0.04	0.83	0.409	0.759
Dementia	IN_LAMP5_LHX6	GTF3A	-0.04	0.04	-0.83	0.408	0.698
Dementia	IN_LAMP5_RELN	GTF3A	0.04	0.04	1.00	0.319	0.666
Dementia	IN_PVALB	GTF3A	-0.02	0.02	-0.90	0.371	0.678
Dementia	IN_PVALB_CHC	GTF3A	0.03	0.04	0.68	0.498	0.828
Dementia	IN_SST	GTF3A	-0.01	0.03	-0.40	0.692	0.878
Dementia	IN_VIP	GTF3A	0.00	0.02	0.09	0.931	0.967
Dementia	Micro	GTF3A	0.04	0.03	1.37	0.171	0.415
Dementia	OPC	GTF3A	-0.02	0.02	-0.91	0.361	0.663
Dementia	Oligo	GTF3A	0.06	0.02	3.04	0.00233	0.0209
Dementia	Astro	GTF3C1	0.02	0.02	1.10	0.269	0.455
Dementia	EN_L2_3_IT	GTF3C1	0.03	0.01	1.99	0.0464	0.14
Dementia	EN_L3_5_IT_1	GTF3C1	-0.05	0.02	-2.28	0.0224	0.134
Dementia	EN_L3_5_IT_2	GTF3C1	-0.02	0.02	-1.20	0.231	0.461
Dementia	EN_L3_5_IT_3	GTF3C1	-0.04	0.02	-2.01	0.0445	0.137
Dementia	EN_L5_6_NP	GTF3C1	-0.01	0.03	-0.43	0.666	0.937
Dementia	EN_L5_ET	GTF3C1	0.27	0.30	0.89	0.372	0.998
Dementia	EN_L6B	GTF3C1	0.01	0.03	0.47	0.642	0.868
Dementia	EN_L6_CT	GTF3C1	0.02	0.03	0.83	0.406	0.701
Dementia	EN_L6_IT_1	GTF3C1	-0.02	0.03	-0.56	0.572	0.827
Dementia	EN_L6_IT_2	GTF3C1	0.01	0.03	0.48	0.633	0.888
Dementia	Endo	GTF3C1	-0.02	0.10	-0.24	0.812	0.97
Dementia	IN_ADARB2	GTF3C1	0.01	0.02	0.41	0.683	0.897
Dementia	IN_LAMP5_LHX6	GTF3C1	0.04	0.03	1.45	0.147	0.429
Dementia	IN_LAMP5_RELN	GTF3C1	-0.01	0.02	-0.21	0.831	0.948
Dementia	IN_PVALB	GTF3C1	0.01	0.02	0.29	0.771	0.909
Dementia	IN_PVALB_CHC	GTF3C1	-0.03	0.03	-1.24	0.216	0.644
Dementia	IN_SST	GTF3C1	0.04	0.02	1.53	0.126	0.41
Dementia	IN_VIP	GTF3C1	0.03	0.01	2.12	0.0342	0.134
Dementia	Micro	GTF3C1	0.04	0.03	1.43	0.151	0.389
Dementia	OPC	GTF3C1	-0.02	0.02	-1.03	0.304	0.615
Dementia	Oligo	GTF3C1	-0.01	0.01	-0.94	0.347	0.569
Dementia	PC	GTF3C1	-0.00	0.12	-0.01	0.992	1
Dementia	VLMC	GTF3C1	-0.01	0.06	-0.12	0.908	0.963
Dementia	Astro	GTF3C2	-0.03	0.02	-1.43	0.152	0.311
Dementia	EN_L2_3_IT	GTF3C2	-0.03	0.02	-2.14	0.0323	0.109
Dementia	EN_L3_5_IT_1	GTF3C2	0.02	0.03	0.78	0.434	0.686
Dementia	EN_L3_5_IT_2	GTF3C2	-0.03	0.02	-1.46	0.144	0.351
Dementia	EN_L3_5_IT_3	GTF3C2	-0.01	0.02	-0.49	0.627	0.773
Dementia	EN_L5_6_NP	GTF3C2	-0.05	0.04	-1.30	0.193	0.722
Dementia	EN_L5_ET	GTF3C2	0.69	0.47	1.47	0.141	0.998
Dementia	EN_L6B	GTF3C2	-0.02	0.04	-0.66	0.509	0.805
Dementia	EN_L6_CT	GTF3C2	-0.04	0.03	-1.12	0.263	0.577
Dementia	EN_L6_IT_1	GTF3C2	-0.03	0.03	-1.13	0.257	0.6
Dementia	EN_L6_IT_2	GTF3C2	0.04	0.04	0.86	0.391	0.774
Dementia	Endo	GTF3C2	-0.10	0.11	-0.90	0.366	0.833
Dementia	IN_ADARB2	GTF3C2	0.00	0.03	0.09	0.927	0.979
Dementia	IN_LAMP5_LHX6	GTF3C2	-0.05	0.04	-1.16	0.246	0.55
Dementia	IN_LAMP5_RELN	GTF3C2	-0.02	0.03	-0.67	0.505	0.79
Dementia	IN_PVALB	GTF3C2	-0.02	0.02	-0.89	0.373	0.68
Dementia	IN_PVALB_CHC	GTF3C2	-0.01	0.05	-0.25	0.804	0.944
Dementia	IN_SST	GTF3C2	-0.05	0.03	-1.61	0.107	0.377
Dementia	IN_VIP	GTF3C2	-0.04	0.02	-1.86	0.0633	0.199
Dementia	Micro	GTF3C2	-0.01	0.03	-0.40	0.691	0.849
Dementia	OPC	GTF3C2	-0.03	0.02	-1.23	0.22	0.533
Dementia	Oligo	GTF3C2	-0.04	0.02	-2.20	0.028	0.113
Dementia	PC	GTF3C2	0.17	0.13	1.32	0.188	0.759
Dementia	Astro	GTF3C3	0.02	0.02	1.05	0.294	0.481
Dementia	EN_L2_3_IT	GTF3C3	0.04	0.02	2.50	0.0123	0.0562
Dementia	EN_L3_5_IT_1	GTF3C3	0.03	0.03	1.04	0.3	0.571
Dementia	EN_L3_5_IT_2	GTF3C3	0.05	0.02	2.46	0.0141	0.0809
Dementia	EN_L3_5_IT_3	GTF3C3	0.07	0.02	3.20	0.00138	0.0119
Dementia	EN_L5_6_NP	GTF3C3	0.02	0.04	0.52	0.602	0.92
Dementia	EN_L5_ET	GTF3C3	0.13	0.40	0.31	0.754	0.999
Dementia	EN_L6B	GTF3C3	0.00	0.04	0.05	0.958	0.985
Dementia	EN_L6_CT	GTF3C3	0.04	0.03	1.18	0.239	0.554
Dementia	EN_L6_IT_1	GTF3C3	0.04	0.03	1.49	0.136	0.451
Dementia	EN_L6_IT_2	GTF3C3	0.06	0.04	1.49	0.137	0.545
Dementia	Endo	GTF3C3	-0.15	0.11	-1.36	0.173	0.694
Dementia	IN_ADARB2	GTF3C3	0.02	0.03	0.73	0.465	0.795
Dementia	IN_LAMP5_LHX6	GTF3C3	-0.01	0.04	-0.14	0.885	0.953
Dementia	IN_LAMP5_RELN	GTF3C3	0.05	0.03	1.70	0.0899	0.38
Dementia	IN_PVALB	GTF3C3	0.01	0.02	0.57	0.569	0.811
Dementia	IN_PVALB_CHC	GTF3C3	-0.00	0.05	-0.01	0.995	0.998
Dementia	IN_SST	GTF3C3	0.03	0.03	0.93	0.353	0.672
Dementia	IN_VIP	GTF3C3	0.04	0.02	2.21	0.0269	0.116
Dementia	Micro	GTF3C3	0.03	0.03	0.92	0.359	0.62
Dementia	OPC	GTF3C3	0.04	0.02	1.79	0.0739	0.335
Dementia	Oligo	GTF3C3	0.03	0.01	2.39	0.0168	0.0809
Dementia	PC	GTF3C3	-0.35	0.14	-2.57	0.0102	0.348
Dementia	Astro	GTF3C4	0.03	0.03	1.02	0.308	0.496
Dementia	EN_L2_3_IT	GTF3C4	0.07	0.02	3.20	0.00135	0.013
Dementia	EN_L3_5_IT_1	GTF3C4	0.02	0.04	0.50	0.615	0.812
Dementia	EN_L3_5_IT_2	GTF3C4	0.06	0.03	2.17	0.0298	0.132
Dementia	EN_L3_5_IT_3	GTF3C4	0.09	0.03	3.37	0.000745	0.0076
Dementia	EN_L5_6_NP	GTF3C4	0.03	0.06	0.59	0.555	0.908
Dementia	EN_L6B	GTF3C4	0.05	0.05	1.10	0.27	0.627
Dementia	EN_L6_CT	GTF3C4	-0.01	0.04	-0.17	0.866	0.951
Dementia	EN_L6_IT_1	GTF3C4	0.02	0.04	0.35	0.725	0.9
Dementia	EN_L6_IT_2	GTF3C4	-0.05	0.06	-0.87	0.382	0.77
Dementia	IN_ADARB2	GTF3C4	0.03	0.05	0.64	0.523	0.827
Dementia	IN_LAMP5_LHX6	GTF3C4	0.05	0.06	0.88	0.379	0.676
Dementia	IN_LAMP5_RELN	GTF3C4	0.04	0.05	0.75	0.452	0.76
Dementia	IN_PVALB	GTF3C4	0.01	0.03	0.30	0.763	0.907
Dementia	IN_PVALB_CHC	GTF3C4	-0.33	0.15	-2.23	0.0257	0.269
Dementia	IN_SST	GTF3C4	0.01	0.04	0.31	0.759	0.908
Dementia	IN_VIP	GTF3C4	0.03	0.03	1.05	0.292	0.516
Dementia	Micro	GTF3C4	-0.08	0.05	-1.69	0.0914	0.287
Dementia	OPC	GTF3C4	-0.01	0.03	-0.17	0.861	0.948
Dementia	Oligo	GTF3C4	0.05	0.02	2.27	0.0232	0.0994
Dementia	Astro	GTF3C5	0.03	0.02	1.27	0.206	0.38
Dementia	EN_L2_3_IT	GTF3C5	0.02	0.02	0.85	0.393	0.582
Dementia	EN_L3_5_IT_1	GTF3C5	-0.03	0.04	-0.79	0.431	0.685
Dementia	EN_L3_5_IT_2	GTF3C5	-0.00	0.03	-0.12	0.908	0.956
Dementia	EN_L3_5_IT_3	GTF3C5	-0.00	0.03	-0.02	0.984	0.991
Dementia	EN_L5_6_NP	GTF3C5	0.04	0.05	0.88	0.38	0.843
Dementia	EN_L6B	GTF3C5	-0.06	0.05	-1.29	0.197	0.548
Dementia	EN_L6_CT	GTF3C5	-0.00	0.04	-0.12	0.906	0.965
Dementia	EN_L6_IT_1	GTF3C5	-0.00	0.04	-0.13	0.895	0.963
Dementia	EN_L6_IT_2	GTF3C5	-0.02	0.05	-0.30	0.765	0.939
Dementia	IN_ADARB2	GTF3C5	-0.04	0.05	-0.80	0.422	0.767
Dementia	IN_LAMP5_LHX6	GTF3C5	-0.04	0.06	-0.76	0.446	0.727
Dementia	IN_LAMP5_RELN	GTF3C5	0.00	0.04	0.08	0.933	0.98
Dementia	IN_PVALB	GTF3C5	-0.01	0.03	-0.26	0.796	0.921
Dementia	IN_PVALB_CHC	GTF3C5	-0.04	0.14	-0.29	0.769	0.933
Dementia	IN_SST	GTF3C5	0.04	0.04	1.07	0.287	0.612
Dementia	IN_VIP	GTF3C5	0.01	0.03	0.31	0.756	0.871
Dementia	Micro	GTF3C5	0.05	0.04	1.38	0.168	0.411
Dementia	OPC	GTF3C5	-0.02	0.03	-0.54	0.591	0.815
Dementia	Oligo	GTF3C5	-0.01	0.02	-0.94	0.349	0.57
Dementia	Astro	GTF3C6	-0.01	0.03	-0.30	0.766	0.867
Dementia	EN_L2_3_IT	GTF3C6	0.01	0.03	0.51	0.608	0.76
Dementia	EN_L3_5_IT_2	GTF3C6	0.02	0.04	0.60	0.545	0.741
Dementia	EN_L3_5_IT_3	GTF3C6	0.01	0.04	0.13	0.898	0.944
Dementia	EN_L6_IT_1	GTF3C6	0.30	0.13	2.36	0.0182	0.175
Dementia	IN_ADARB2	GTF3C6	0.06	0.06	1.00	0.32	0.692
Dementia	IN_LAMP5_RELN	GTF3C6	0.01	0.06	0.16	0.871	0.962
Dementia	IN_PVALB	GTF3C6	-0.06	0.05	-1.21	0.228	0.55
Dementia	IN_SST	GTF3C6	-0.02	0.05	-0.41	0.681	0.874
Dementia	IN_VIP	GTF3C6	0.01	0.04	0.25	0.801	0.898
Dementia	Micro	GTF3C6	-0.01	0.05	-0.27	0.788	0.899
Dementia	OPC	GTF3C6	0.03	0.03	0.97	0.334	0.64
Dementia	Oligo	GTF3C6	-0.03	0.02	-1.40	0.162	0.357
Dementia	Astro	GTPBP1	0.01	0.02	0.22	0.827	0.905
Dementia	EN_L2_3_IT	GTPBP1	0.01	0.02	0.65	0.516	0.689
Dementia	EN_L3_5_IT_1	GTPBP1	-0.02	0.04	-0.57	0.569	0.781
Dementia	EN_L3_5_IT_2	GTPBP1	0.01	0.03	0.34	0.737	0.866
Dementia	EN_L3_5_IT_3	GTPBP1	0.02	0.03	0.80	0.425	0.614
Dementia	EN_L5_6_NP	GTPBP1	0.07	0.06	1.19	0.235	0.753
Dementia	EN_L6B	GTPBP1	0.05	0.11	0.43	0.67	0.881
Dementia	EN_L6_CT	GTPBP1	0.01	0.05	0.22	0.828	0.937
Dementia	EN_L6_IT_1	GTPBP1	0.00	0.04	0.01	0.99	0.997
Dementia	EN_L6_IT_2	GTPBP1	0.04	0.16	0.24	0.807	0.951
Dementia	Endo	GTPBP1	0.01	0.12	0.11	0.916	0.991
Dementia	IN_ADARB2	GTPBP1	-0.01	0.04	-0.17	0.867	0.963
Dementia	IN_LAMP5_LHX6	GTPBP1	-0.06	0.05	-1.03	0.301	0.61
Dementia	IN_LAMP5_RELN	GTPBP1	-0.02	0.04	-0.47	0.637	0.871
Dementia	IN_PVALB	GTPBP1	-0.03	0.03	-0.99	0.323	0.636
Dementia	IN_PVALB_CHC	GTPBP1	-0.15	0.13	-1.11	0.266	0.685
Dementia	IN_SST	GTPBP1	-0.02	0.04	-0.61	0.545	0.801
Dementia	IN_VIP	GTPBP1	-0.03	0.02	-1.25	0.213	0.426
Dementia	Micro	GTPBP1	0.08	0.04	2.14	0.0322	0.154
Dementia	OPC	GTPBP1	-0.01	0.03	-0.30	0.768	0.904
Dementia	Oligo	GTPBP1	0.00	0.02	0.20	0.845	0.922
Dementia	Astro	GTPBP10	0.01	0.02	0.42	0.676	0.804
Dementia	EN_L2_3_IT	GTPBP10	-0.02	0.02	-1.30	0.195	0.366
Dementia	EN_L3_5_IT_1	GTPBP10	-0.03	0.03	-1.17	0.242	0.506
Dementia	EN_L3_5_IT_2	GTPBP10	0.03	0.02	1.43	0.151	0.361
Dementia	EN_L3_5_IT_3	GTPBP10	0.00	0.02	0.02	0.987	0.993
Dementia	EN_L5_6_NP	GTPBP10	-0.09	0.04	-2.41	0.0159	0.386
Dementia	EN_L5_ET	GTPBP10	0.09	0.42	0.22	0.827	0.999
Dementia	EN_L6B	GTPBP10	-0.09	0.04	-2.30	0.0217	0.183
Dementia	EN_L6_CT	GTPBP10	-0.02	0.03	-0.52	0.603	0.831
Dementia	EN_L6_IT_1	GTPBP10	-0.02	0.03	-0.62	0.532	0.806
Dementia	EN_L6_IT_2	GTPBP10	-0.03	0.04	-0.76	0.446	0.805
Dementia	Endo	GTPBP10	-0.18	0.12	-1.44	0.15	0.66
Dementia	IN_ADARB2	GTPBP10	0.01	0.03	0.21	0.837	0.953
Dementia	IN_LAMP5_LHX6	GTPBP10	0.01	0.04	0.29	0.768	0.901
Dementia	IN_LAMP5_RELN	GTPBP10	-0.02	0.03	-0.52	0.604	0.852
Dementia	IN_PVALB	GTPBP10	-0.01	0.02	-0.60	0.548	0.799
Dementia	IN_PVALB_CHC	GTPBP10	-0.04	0.05	-0.93	0.352	0.744
Dementia	IN_SST	GTPBP10	0.03	0.03	1.13	0.259	0.584
Dementia	IN_VIP	GTPBP10	-0.02	0.02	-0.71	0.475	0.681
Dementia	Micro	GTPBP10	0.04	0.03	1.40	0.161	0.402
Dementia	OPC	GTPBP10	0.01	0.02	0.44	0.663	0.853
Dementia	Oligo	GTPBP10	0.03	0.02	1.91	0.056	0.18
Dementia	PC	GTPBP10	-0.05	0.15	-0.35	0.725	0.951
Dementia	Astro	GTPBP2	-0.04	0.02	-1.86	0.063	0.171
Dementia	EN_L2_3_IT	GTPBP2	-0.09	0.02	-4.12	3.75e-05	0.00132
Dementia	EN_L3_5_IT_1	GTPBP2	-0.04	0.04	-1.03	0.301	0.572
Dementia	EN_L3_5_IT_2	GTPBP2	-0.08	0.03	-2.98	0.00288	0.0282
Dementia	EN_L3_5_IT_3	GTPBP2	-0.08	0.03	-3.03	0.00244	0.0181
Dementia	EN_L5_6_NP	GTPBP2	-0.01	0.05	-0.11	0.915	0.986
Dementia	EN_L6B	GTPBP2	-0.11	0.05	-2.28	0.0225	0.186
Dementia	EN_L6_CT	GTPBP2	-0.03	0.04	-0.69	0.488	0.756
Dementia	EN_L6_IT_1	GTPBP2	-0.08	0.04	-2.00	0.0455	0.277
Dementia	EN_L6_IT_2	GTPBP2	-0.08	0.05	-1.59	0.111	0.506
Dementia	Endo	GTPBP2	-0.00	0.13	-0.01	0.993	1
Dementia	IN_ADARB2	GTPBP2	-0.04	0.04	-0.97	0.33	0.701
Dementia	IN_LAMP5_LHX6	GTPBP2	-0.15	0.05	-3.26	0.00113	0.029
Dementia	IN_LAMP5_RELN	GTPBP2	-0.04	0.04	-1.15	0.252	0.607
Dementia	IN_PVALB	GTPBP2	-0.04	0.03	-1.37	0.17	0.484
Dementia	IN_PVALB_CHC	GTPBP2	-0.07	0.05	-1.35	0.178	0.605
Dementia	IN_SST	GTPBP2	-0.07	0.04	-1.96	0.0496	0.258
Dementia	IN_VIP	GTPBP2	-0.07	0.03	-2.86	0.00422	0.0337
Dementia	Micro	GTPBP2	-0.08	0.03	-2.50	0.0123	0.0826
Dementia	OPC	GTPBP2	-0.07	0.03	-2.24	0.0251	0.208
Dementia	Oligo	GTPBP2	-0.02	0.02	-1.41	0.158	0.351
Dementia	PC	GTPBP2	-0.06	0.14	-0.47	0.635	0.931
Dementia	Astro	GTPBP3	-0.02	0.03	-0.50	0.62	0.764
Dementia	EN_L2_3_IT	GTPBP3	-0.09	0.03	-2.94	0.00331	0.0236
Dementia	EN_L3_5_IT_1	GTPBP3	-0.07	0.06	-1.29	0.197	0.453
Dementia	EN_L3_5_IT_2	GTPBP3	-0.03	0.04	-0.72	0.47	0.684
Dementia	EN_L3_5_IT_3	GTPBP3	-0.06	0.04	-1.60	0.11	0.256
Dementia	EN_L5_6_NP	GTPBP3	-0.12	0.16	-0.76	0.446	0.866
Dementia	EN_L6B	GTPBP3	0.07	0.14	0.50	0.618	0.86
Dementia	EN_L6_CT	GTPBP3	0.18	0.15	1.19	0.235	0.552
Dementia	EN_L6_IT_1	GTPBP3	-0.01	0.05	-0.10	0.92	0.972
Dementia	IN_ADARB2	GTPBP3	-0.10	0.06	-1.68	0.0931	0.421
Dementia	IN_LAMP5_RELN	GTPBP3	-0.15	0.06	-2.71	0.00673	0.102
Dementia	IN_PVALB	GTPBP3	-0.05	0.04	-1.20	0.229	0.551
Dementia	IN_SST	GTPBP3	-0.10	0.05	-2.18	0.029	0.196
Dementia	IN_VIP	GTPBP3	-0.07	0.04	-1.92	0.0546	0.182
Dementia	Micro	GTPBP3	-0.06	0.05	-1.11	0.267	0.528
Dementia	OPC	GTPBP3	0.03	0.04	0.75	0.453	0.728
Dementia	Oligo	GTPBP3	-0.02	0.02	-0.90	0.367	0.587
Dementia	Astro	GTPBP4	0.01	0.02	0.53	0.596	0.746
Dementia	EN_L2_3_IT	GTPBP4	-0.02	0.02	-1.19	0.235	0.416
Dementia	EN_L3_5_IT_1	GTPBP4	-0.03	0.03	-0.78	0.434	0.686
Dementia	EN_L3_5_IT_2	GTPBP4	0.01	0.02	0.63	0.526	0.727
Dementia	EN_L3_5_IT_3	GTPBP4	-0.00	0.02	-0.09	0.93	0.962
Dementia	EN_L5_6_NP	GTPBP4	0.02	0.05	0.40	0.688	0.94
Dementia	EN_L6B	GTPBP4	0.01	0.04	0.31	0.757	0.919
Dementia	EN_L6_CT	GTPBP4	0.01	0.04	0.39	0.699	0.883
Dementia	EN_L6_IT_1	GTPBP4	-0.05	0.03	-1.56	0.118	0.426
Dementia	EN_L6_IT_2	GTPBP4	-0.08	0.05	-1.68	0.0928	0.473
Dementia	Endo	GTPBP4	0.11	0.13	0.83	0.407	0.85
Dementia	IN_ADARB2	GTPBP4	-0.01	0.04	-0.16	0.872	0.964
Dementia	IN_LAMP5_LHX6	GTPBP4	0.05	0.05	1.01	0.31	0.62
Dementia	IN_LAMP5_RELN	GTPBP4	0.04	0.04	0.95	0.342	0.684
Dementia	IN_PVALB	GTPBP4	0.01	0.02	0.31	0.757	0.906
Dementia	IN_PVALB_CHC	GTPBP4	0.01	0.05	0.24	0.809	0.947
Dementia	IN_SST	GTPBP4	0.03	0.03	1.11	0.269	0.594
Dementia	IN_VIP	GTPBP4	-0.04	0.02	-1.89	0.0593	0.191
Dementia	Micro	GTPBP4	-0.01	0.03	-0.40	0.686	0.847
Dementia	OPC	GTPBP4	0.00	0.03	0.09	0.925	0.972
Dementia	Oligo	GTPBP4	0.00	0.02	0.27	0.785	0.89
Dementia	Astro	GTPBP6	0.08	0.03	3.20	0.00139	0.012
Dementia	EN_L2_3_IT	GTPBP6	0.01	0.02	0.30	0.762	0.864
Dementia	EN_L3_5_IT_1	GTPBP6	0.03	0.04	0.85	0.393	0.652
Dementia	EN_L3_5_IT_2	GTPBP6	0.00	0.03	0.18	0.86	0.932
Dementia	EN_L3_5_IT_3	GTPBP6	0.01	0.03	0.33	0.743	0.852
Dementia	EN_L5_6_NP	GTPBP6	-0.04	0.05	-0.93	0.354	0.826
Dementia	EN_L6B	GTPBP6	0.02	0.05	0.34	0.737	0.912
Dementia	EN_L6_CT	GTPBP6	-0.05	0.04	-1.42	0.154	0.451
Dementia	EN_L6_IT_1	GTPBP6	-0.02	0.04	-0.65	0.513	0.796
Dementia	EN_L6_IT_2	GTPBP6	0.02	0.05	0.32	0.751	0.935
Dementia	IN_ADARB2	GTPBP6	0.08	0.05	1.76	0.0787	0.393
Dementia	IN_LAMP5_LHX6	GTPBP6	0.09	0.05	1.88	0.0596	0.268
Dementia	IN_LAMP5_RELN	GTPBP6	0.05	0.05	1.00	0.319	0.667
Dementia	IN_PVALB	GTPBP6	-0.01	0.03	-0.43	0.667	0.865
Dementia	IN_PVALB_CHC	GTPBP6	0.03	0.06	0.58	0.56	0.852
Dementia	IN_SST	GTPBP6	-0.00	0.04	-0.05	0.961	0.988
Dementia	IN_VIP	GTPBP6	0.00	0.03	0.08	0.934	0.968
Dementia	Micro	GTPBP6	0.06	0.03	1.81	0.0704	0.249
Dementia	OPC	GTPBP6	0.02	0.03	0.63	0.527	0.777
Dementia	Oligo	GTPBP6	0.08	0.02	3.32	0.000913	0.011
Dementia	Astro	GTPBP8	-0.01	0.03	-0.57	0.57	0.724
Dementia	EN_L2_3_IT	GTPBP8	-0.06	0.02	-2.59	0.00954	0.0475
Dementia	EN_L3_5_IT_1	GTPBP8	0.01	0.04	0.29	0.775	0.903
Dementia	EN_L3_5_IT_2	GTPBP8	-0.01	0.03	-0.27	0.784	0.891
Dementia	EN_L3_5_IT_3	GTPBP8	0.05	0.02	1.98	0.0478	0.144
Dementia	EN_L5_6_NP	GTPBP8	0.03	0.04	0.65	0.516	0.895
Dementia	EN_L6B	GTPBP8	-0.00	0.05	-0.03	0.974	0.99
Dementia	EN_L6_CT	GTPBP8	-0.00	0.04	-0.05	0.962	0.987
Dementia	EN_L6_IT_1	GTPBP8	-0.02	0.04	-0.47	0.637	0.861
Dementia	EN_L6_IT_2	GTPBP8	0.00	0.05	0.04	0.965	0.993
Dementia	IN_ADARB2	GTPBP8	-0.06	0.04	-1.42	0.156	0.52
Dementia	IN_LAMP5_LHX6	GTPBP8	-0.01	0.05	-0.19	0.85	0.939
Dementia	IN_LAMP5_RELN	GTPBP8	0.02	0.04	0.46	0.645	0.873
Dementia	IN_PVALB	GTPBP8	0.01	0.02	0.37	0.713	0.886
Dementia	IN_PVALB_CHC	GTPBP8	0.04	0.05	0.83	0.405	0.78
Dementia	IN_SST	GTPBP8	-0.04	0.03	-1.45	0.147	0.441
Dementia	IN_VIP	GTPBP8	-0.00	0.02	-0.15	0.883	0.944
Dementia	Micro	GTPBP8	0.02	0.04	0.50	0.619	0.806
Dementia	OPC	GTPBP8	-0.00	0.03	-0.09	0.928	0.973
Dementia	Oligo	GTPBP8	0.02	0.02	0.90	0.367	0.587
Dementia	EN_L2_3_IT	GTSE1	-0.04	0.05	-0.72	0.469	0.65
Dementia	Oligo	GTSE1	-0.01	0.05	-0.16	0.877	0.939
Dementia	Astro	GUCA1B	-0.00	0.04	-0.08	0.937	0.967
Dementia	EN_L2_3_IT	GUCA1B	0.02	0.04	0.41	0.68	0.809
Dementia	EN_L3_5_IT_1	GUCA1B	-0.13	0.06	-2.26	0.0239	0.139
Dementia	EN_L3_5_IT_2	GUCA1B	0.11	0.05	2.23	0.0256	0.12
Dementia	EN_L3_5_IT_3	GUCA1B	0.00	0.05	0.02	0.983	0.991
Dementia	EN_L6_IT_1	GUCA1B	0.02	0.07	0.23	0.817	0.936
Dementia	IN_LAMP5_RELN	GUCA1B	-0.07	0.07	-1.04	0.297	0.648
Dementia	IN_PVALB	GUCA1B	0.04	0.05	0.86	0.391	0.694
Dementia	IN_SST	GUCA1B	-0.04	0.06	-0.74	0.461	0.749
Dementia	IN_VIP	GUCA1B	-0.08	0.05	-1.62	0.105	0.274
Dementia	OPC	GUCA1B	-0.04	0.05	-0.92	0.36	0.662
Dementia	Oligo	GUCA1B	-0.02	0.03	-0.54	0.589	0.764
Dementia	Astro	GUCD1	-0.04	0.03	-1.41	0.157	0.319
Dementia	EN_L2_3_IT	GUCD1	-0.02	0.03	-0.73	0.463	0.644
Dementia	EN_L3_5_IT_2	GUCD1	-0.07	0.04	-1.65	0.0994	0.278
Dementia	EN_L3_5_IT_3	GUCD1	-0.07	0.04	-1.50	0.133	0.292
Dementia	EN_L6_IT_1	GUCD1	-0.00	0.12	-0.02	0.984	0.995
Dementia	IN_PVALB	GUCD1	-0.04	0.05	-0.76	0.445	0.733
Dementia	IN_SST	GUCD1	-0.08	0.05	-1.49	0.135	0.424
Dementia	IN_VIP	GUCD1	-0.08	0.04	-1.87	0.0608	0.195
Dementia	Micro	GUCD1	-0.01	0.05	-0.23	0.817	0.916
Dementia	OPC	GUCD1	-0.01	0.04	-0.42	0.676	0.861
Dementia	Oligo	GUCD1	0.00	0.02	0.05	0.958	0.978
Dementia	Astro	GUCY1A1	0.08	0.07	1.23	0.22	0.398
Dementia	EN_L2_3_IT	GUCY1A1	0.05	0.03	2.00	0.0457	0.138
Dementia	EN_L3_5_IT_1	GUCY1A1	0.06	0.03	1.80	0.0713	0.258
Dementia	EN_L3_5_IT_2	GUCY1A1	0.05	0.02	1.91	0.0561	0.197
Dementia	EN_L3_5_IT_3	GUCY1A1	0.04	0.02	1.52	0.128	0.284
Dementia	EN_L5_6_NP	GUCY1A1	0.02	0.04	0.39	0.696	0.942
Dementia	EN_L6B	GUCY1A1	-0.18	0.08	-2.24	0.0249	0.196
Dementia	EN_L6_CT	GUCY1A1	0.03	0.05	0.64	0.52	0.776
Dementia	EN_L6_IT_1	GUCY1A1	0.02	0.04	0.67	0.501	0.79
Dementia	EN_L6_IT_2	GUCY1A1	0.10	0.08	1.33	0.184	0.603
Dementia	IN_ADARB2	GUCY1A1	0.04	0.03	1.22	0.224	0.6
Dementia	IN_LAMP5_LHX6	GUCY1A1	0.08	0.03	2.32	0.0205	0.152
Dementia	IN_LAMP5_RELN	GUCY1A1	0.02	0.04	0.41	0.683	0.89
Dementia	IN_PVALB	GUCY1A1	0.08	0.02	3.19	0.00142	0.0438
Dementia	IN_PVALB_CHC	GUCY1A1	0.04	0.03	1.41	0.158	0.58
Dementia	IN_SST	GUCY1A1	0.11	0.06	1.79	0.0742	0.316
Dementia	IN_VIP	GUCY1A1	0.06	0.02	3.20	0.00138	0.0165
Dementia	Micro	GUCY1A1	-0.01	0.07	-0.19	0.85	0.931
Dementia	OPC	GUCY1A1	-0.18	0.06	-3.08	0.0021	0.0622
Dementia	Oligo	GUCY1A1	0.01	0.04	0.17	0.866	0.933
Dementia	PC	GUCY1A1	0.07	0.07	0.99	0.323	0.835
Dementia	SMC	GUCY1A1	0.08	0.15	0.50	0.616	0.897
Dementia	Astro	GUCY1A2	0.01	0.04	0.30	0.761	0.863
Dementia	EN_L2_3_IT	GUCY1A2	0.04	0.02	2.36	0.0184	0.0741
Dementia	EN_L3_5_IT_1	GUCY1A2	0.03	0.02	1.51	0.13	0.359
Dementia	EN_L3_5_IT_2	GUCY1A2	0.07	0.02	3.52	0.000433	0.00706
Dementia	EN_L3_5_IT_3	GUCY1A2	0.14	0.03	4.93	8.07e-07	3.97e-05
Dementia	EN_L5_6_NP	GUCY1A2	0.12	0.03	4.27	1.93e-05	0.0428
Dementia	EN_L5_ET	GUCY1A2	0.37	0.25	1.50	0.133	0.998
Dementia	EN_L6B	GUCY1A2	0.15	0.02	6.15	7.62e-10	7.48e-07
Dementia	EN_L6_CT	GUCY1A2	0.02	0.02	0.96	0.336	0.648
Dementia	EN_L6_IT_1	GUCY1A2	0.07	0.02	3.01	0.00266	0.0606
Dementia	EN_L6_IT_2	GUCY1A2	0.13	0.05	2.89	0.00388	0.149
Dementia	Endo	GUCY1A2	-0.14	0.14	-0.93	0.35	0.827
Dementia	IN_ADARB2	GUCY1A2	0.09	0.03	3.39	0.000699	0.0443
Dementia	IN_LAMP5_LHX6	GUCY1A2	0.09	0.03	2.56	0.0104	0.106
Dementia	IN_LAMP5_RELN	GUCY1A2	-0.03	0.03	-0.95	0.344	0.685
Dementia	IN_PVALB	GUCY1A2	0.09	0.02	4.36	1.29e-05	0.0026
Dementia	IN_PVALB_CHC	GUCY1A2	0.18	0.04	4.51	6.35e-06	0.00122
Dementia	IN_SST	GUCY1A2	0.09	0.02	3.96	7.48e-05	0.00804
Dementia	IN_VIP	GUCY1A2	0.11	0.02	5.08	3.87e-07	9.72e-05
Dementia	Micro	GUCY1A2	0.06	0.05	1.18	0.237	0.495
Dementia	OPC	GUCY1A2	0.04	0.02	2.12	0.0344	0.24
Dementia	Oligo	GUCY1A2	0.19	0.04	4.36	1.32e-05	0.000633
Dementia	PC	GUCY1A2	-0.03	0.06	-0.61	0.541	0.906
Dementia	Astro	GUCY1B1	0.03	0.04	0.89	0.372	0.558
Dementia	EN_L2_3_IT	GUCY1B1	0.04	0.02	2.73	0.00642	0.0366
Dementia	EN_L3_5_IT_1	GUCY1B1	0.04	0.02	1.68	0.0921	0.3
Dementia	EN_L3_5_IT_2	GUCY1B1	0.03	0.02	1.60	0.111	0.296
Dementia	EN_L3_5_IT_3	GUCY1B1	0.04	0.02	2.49	0.0128	0.0588
Dementia	EN_L5_6_NP	GUCY1B1	0.05	0.03	1.51	0.132	0.677
Dementia	EN_L5_ET	GUCY1B1	-0.11	0.25	-0.46	0.647	0.998
Dementia	EN_L6B	GUCY1B1	-0.07	0.03	-2.09	0.037	0.242
Dementia	EN_L6_CT	GUCY1B1	0.00	0.02	0.03	0.973	0.991
Dementia	EN_L6_IT_1	GUCY1B1	0.05	0.02	2.35	0.0188	0.178
Dementia	EN_L6_IT_2	GUCY1B1	0.05	0.03	1.71	0.0869	0.463
Dementia	IN_ADARB2	GUCY1B1	0.08	0.03	2.71	0.00668	0.125
Dementia	IN_LAMP5_LHX6	GUCY1B1	0.05	0.03	1.88	0.0605	0.271
Dementia	IN_LAMP5_RELN	GUCY1B1	0.05	0.02	1.98	0.048	0.282
Dementia	IN_PVALB	GUCY1B1	0.05	0.02	2.43	0.0152	0.151
Dementia	IN_PVALB_CHC	GUCY1B1	0.06	0.03	2.15	0.0315	0.301
Dementia	IN_SST	GUCY1B1	0.03	0.03	1.06	0.288	0.614
Dementia	IN_VIP	GUCY1B1	0.07	0.02	3.56	0.000373	0.00716
Dementia	Micro	GUCY1B1	-0.03	0.05	-0.55	0.58	0.781
Dementia	OPC	GUCY1B1	0.01	0.03	0.42	0.671	0.858
Dementia	Oligo	GUCY1B1	0.03	0.03	1.11	0.267	0.485
Dementia	PC	GUCY1B1	0.01	0.04	0.35	0.726	0.952
Dementia	SMC	GUCY1B1	-0.04	0.20	-0.22	0.827	0.958
Dementia	Astro	GUCY2C	0.04	0.07	0.62	0.535	0.697
Dementia	EN_L2_3_IT	GUCY2C	-0.11	0.06	-1.80	0.0716	0.187
Dementia	EN_L3_5_IT_2	GUCY2C	-0.24	0.06	-3.83	0.000131	0.00288
Dementia	EN_L3_5_IT_3	GUCY2C	0.03	0.18	0.18	0.856	0.92
Dementia	Micro	GUCY2C	0.06	0.08	0.73	0.466	0.703
Dementia	Oligo	GUCY2C	-0.17	0.07	-2.53	0.0114	0.0623
Dementia	EN_L2_3_IT	GUCY2D	-0.11	0.06	-1.77	0.0763	0.195
Dementia	EN_L2_3_IT	GUCY2F	0.22	0.17	1.32	0.186	0.355
Dementia	Astro	GUF1	-0.03	0.02	-1.43	0.152	0.311
Dementia	EN_L2_3_IT	GUF1	0.01	0.02	0.35	0.729	0.842
Dementia	EN_L3_5_IT_1	GUF1	0.01	0.03	0.51	0.612	0.81
Dementia	EN_L3_5_IT_2	GUF1	0.02	0.02	1.16	0.246	0.477
Dementia	EN_L3_5_IT_3	GUF1	0.00	0.02	0.00	0.996	0.997
Dementia	EN_L5_6_NP	GUF1	0.05	0.04	1.29	0.195	0.724
Dementia	EN_L5_ET	GUF1	-0.04	0.38	-0.11	0.911	1
Dementia	EN_L6B	GUF1	-0.00	0.03	-0.04	0.965	0.987
Dementia	EN_L6_CT	GUF1	0.02	0.03	0.54	0.589	0.823
Dementia	EN_L6_IT_1	GUF1	-0.00	0.03	-0.06	0.955	0.985
Dementia	EN_L6_IT_2	GUF1	0.01	0.03	0.16	0.871	0.968
Dementia	Endo	GUF1	0.07	0.15	0.46	0.646	0.935
Dementia	IN_ADARB2	GUF1	-0.05	0.03	-1.55	0.121	0.469
Dementia	IN_LAMP5_LHX6	GUF1	-0.00	0.04	-0.11	0.912	0.966
Dementia	IN_LAMP5_RELN	GUF1	-0.01	0.03	-0.20	0.845	0.953
Dementia	IN_PVALB	GUF1	-0.02	0.02	-1.14	0.253	0.575
Dementia	IN_PVALB_CHC	GUF1	-0.03	0.04	-0.68	0.497	0.827
Dementia	IN_SST	GUF1	0.06	0.03	2.05	0.04	0.231
Dementia	IN_VIP	GUF1	0.03	0.02	1.26	0.207	0.419
Dementia	Micro	GUF1	0.06	0.03	1.87	0.0611	0.229
Dementia	OPC	GUF1	0.02	0.02	0.85	0.396	0.688
Dementia	Oligo	GUF1	0.02	0.01	1.32	0.186	0.388
Dementia	Astro	GUK1	0.01	0.02	0.42	0.676	0.804
Dementia	EN_L2_3_IT	GUK1	-0.00	0.02	-0.11	0.913	0.953
Dementia	EN_L3_5_IT_1	GUK1	-0.05	0.03	-1.86	0.0635	0.242
Dementia	EN_L3_5_IT_2	GUK1	-0.04	0.02	-1.53	0.127	0.323
Dementia	EN_L3_5_IT_3	GUK1	-0.06	0.02	-2.40	0.0162	0.0692
Dementia	EN_L5_6_NP	GUK1	0.00	0.04	0.09	0.926	0.986
Dementia	EN_L5_ET	GUK1	0.03	0.37	0.08	0.937	1
Dementia	EN_L6B	GUK1	-0.04	0.04	-0.87	0.386	0.725
Dementia	EN_L6_CT	GUK1	0.00	0.04	0.12	0.906	0.965
Dementia	EN_L6_IT_1	GUK1	-0.04	0.03	-1.20	0.232	0.576
Dementia	EN_L6_IT_2	GUK1	-0.07	0.04	-1.70	0.0897	0.467
Dementia	Endo	GUK1	-0.08	0.05	-1.61	0.107	0.586
Dementia	IN_ADARB2	GUK1	0.03	0.04	0.91	0.365	0.726
Dementia	IN_LAMP5_LHX6	GUK1	0.02	0.05	0.49	0.626	0.832
Dementia	IN_LAMP5_RELN	GUK1	-0.07	0.03	-2.23	0.0255	0.206
Dementia	IN_PVALB	GUK1	-0.08	0.06	-1.29	0.196	0.513
Dementia	IN_PVALB_CHC	GUK1	-0.07	0.05	-1.50	0.133	0.545
Dementia	IN_SST	GUK1	-0.01	0.03	-0.26	0.792	0.924
Dementia	IN_VIP	GUK1	-0.05	0.02	-1.99	0.0461	0.163
Dementia	Micro	GUK1	0.06	0.03	1.79	0.0738	0.255
Dementia	OPC	GUK1	0.02	0.02	0.62	0.536	0.782
Dementia	Oligo	GUK1	-0.02	0.02	-1.51	0.132	0.312
Dementia	PC	GUK1	0.14	0.13	1.12	0.261	0.803
Dementia	Astro	GULP1	-0.02	0.05	-0.34	0.735	0.845
Dementia	EN_L2_3_IT	GULP1	0.02	0.02	0.91	0.362	0.552
Dementia	EN_L3_5_IT_1	GULP1	0.10	0.06	1.71	0.0872	0.29
Dementia	EN_L3_5_IT_2	GULP1	0.01	0.07	0.18	0.857	0.93
Dementia	EN_L3_5_IT_3	GULP1	0.03	0.05	0.60	0.551	0.717
Dementia	EN_L5_ET	GULP1	0.40	0.21	1.93	0.054	0.904
Dementia	EN_L6_CT	GULP1	0.14	0.10	1.40	0.161	0.461
Dementia	EN_L6_IT_1	GULP1	-0.13	0.05	-2.96	0.00309	0.0659
Dementia	Endo	GULP1	-0.03	0.08	-0.33	0.744	0.956
Dementia	IN_ADARB2	GULP1	0.10	0.07	1.42	0.155	0.518
Dementia	IN_LAMP5_LHX6	GULP1	0.05	0.04	1.23	0.22	0.521
Dementia	IN_PVALB	GULP1	0.14	0.08	1.82	0.0682	0.313
Dementia	IN_PVALB_CHC	GULP1	0.03	0.02	1.42	0.156	0.578
Dementia	IN_SST	GULP1	0.13	0.05	2.49	0.0129	0.131
Dementia	IN_VIP	GULP1	0.08	0.03	2.55	0.0107	0.063
Dementia	Micro	GULP1	0.04	0.07	0.61	0.539	0.755
Dementia	OPC	GULP1	0.00	0.06	0.07	0.941	0.977
Dementia	Oligo	GULP1	0.09	0.06	1.68	0.0929	0.249
Dementia	PC	GULP1	0.05	0.06	0.87	0.385	0.858
Dementia	SMC	GULP1	-0.03	0.14	-0.19	0.853	0.967
Dementia	VLMC	GULP1	0.19	0.07	2.75	0.00589	0.0661
Dementia	Astro	GUSB	-0.00	0.02	-0.13	0.895	0.945
Dementia	EN_L2_3_IT	GUSB	-0.03	0.02	-1.35	0.178	0.344
Dementia	EN_L3_5_IT_1	GUSB	-0.07	0.04	-1.77	0.0775	0.27
Dementia	EN_L3_5_IT_2	GUSB	-0.03	0.03	-1.24	0.215	0.442
Dementia	EN_L3_5_IT_3	GUSB	-0.06	0.03	-2.29	0.0222	0.0853
Dementia	EN_L5_6_NP	GUSB	-0.05	0.05	-1.07	0.284	0.784
Dementia	EN_L6B	GUSB	-0.03	0.04	-0.81	0.416	0.746
Dementia	EN_L6_CT	GUSB	-0.06	0.04	-1.41	0.159	0.458
Dementia	EN_L6_IT_1	GUSB	-0.04	0.03	-1.09	0.275	0.618
Dementia	EN_L6_IT_2	GUSB	-0.03	0.04	-0.78	0.437	0.8
Dementia	IN_ADARB2	GUSB	-0.01	0.05	-0.21	0.834	0.953
Dementia	IN_LAMP5_LHX6	GUSB	-0.01	0.06	-0.11	0.916	0.967
Dementia	IN_LAMP5_RELN	GUSB	0.04	0.04	0.94	0.349	0.687
Dementia	IN_PVALB	GUSB	-0.00	0.03	-0.11	0.916	0.968
Dementia	IN_PVALB_CHC	GUSB	-0.06	0.06	-0.95	0.343	0.738
Dementia	IN_SST	GUSB	-0.07	0.03	-1.97	0.0492	0.257
Dementia	IN_VIP	GUSB	-0.01	0.03	-0.38	0.708	0.843
Dementia	Micro	GUSB	-0.06	0.03	-1.72	0.0853	0.277
Dementia	OPC	GUSB	-0.08	0.03	-2.69	0.00708	0.117
Dementia	Oligo	GUSB	-0.02	0.02	-1.39	0.163	0.359
Dementia	Astro	GVQW3	-0.04	0.03	-1.26	0.207	0.382
Dementia	EN_L2_3_IT	GVQW3	0.02	0.02	0.94	0.345	0.535
Dementia	EN_L3_5_IT_1	GVQW3	0.02	0.03	0.81	0.419	0.674
Dementia	EN_L3_5_IT_2	GVQW3	0.03	0.02	1.34	0.179	0.398
Dementia	EN_L3_5_IT_3	GVQW3	0.02	0.02	0.98	0.328	0.524
Dementia	EN_L5_6_NP	GVQW3	-0.03	0.03	-0.88	0.38	0.843
Dementia	EN_L5_ET	GVQW3	0.91	0.28	3.28	0.00103	0.553
Dementia	EN_L6B	GVQW3	-0.05	0.03	-1.35	0.176	0.523
Dementia	EN_L6_CT	GVQW3	-0.01	0.03	-0.34	0.732	0.897
Dementia	EN_L6_IT_1	GVQW3	0.01	0.03	0.20	0.838	0.943
Dementia	EN_L6_IT_2	GVQW3	0.03	0.04	0.70	0.482	0.821
Dementia	IN_ADARB2	GVQW3	0.13	0.04	3.46	0.00054	0.0389
Dementia	IN_LAMP5_LHX6	GVQW3	-0.03	0.04	-0.79	0.428	0.712
Dementia	IN_LAMP5_RELN	GVQW3	0.02	0.03	0.67	0.501	0.788
Dementia	IN_PVALB	GVQW3	0.00	0.02	0.15	0.879	0.954
Dementia	IN_PVALB_CHC	GVQW3	-0.04	0.04	-0.95	0.343	0.738
Dementia	IN_SST	GVQW3	0.02	0.03	0.88	0.379	0.692
Dementia	IN_VIP	GVQW3	0.00	0.02	0.15	0.882	0.944
Dementia	Micro	GVQW3	0.02	0.13	0.15	0.879	0.945
Dementia	OPC	GVQW3	-0.05	0.03	-1.54	0.124	0.424
Dementia	Oligo	GVQW3	-0.04	0.02	-1.76	0.0791	0.225
Dementia	Astro	GXYLT1	-0.00	0.02	-0.01	0.99	0.995
Dementia	EN_L2_3_IT	GXYLT1	0.02	0.02	1.29	0.199	0.371
Dementia	EN_L3_5_IT_1	GXYLT1	0.02	0.03	0.59	0.558	0.774
Dementia	EN_L3_5_IT_2	GXYLT1	0.02	0.02	1.18	0.237	0.468
Dementia	EN_L3_5_IT_3	GXYLT1	0.12	0.02	5.13	2.96e-07	1.75e-05
Dementia	EN_L5_6_NP	GXYLT1	0.01	0.04	0.23	0.82	0.966
Dementia	EN_L6B	GXYLT1	0.10	0.04	2.47	0.0135	0.143
Dementia	EN_L6_CT	GXYLT1	0.04	0.03	1.16	0.245	0.56
Dementia	EN_L6_IT_1	GXYLT1	0.02	0.03	0.56	0.574	0.828
Dementia	EN_L6_IT_2	GXYLT1	-0.00	0.04	-0.00	0.998	1
Dementia	Endo	GXYLT1	-0.07	0.12	-0.58	0.564	0.914
Dementia	IN_ADARB2	GXYLT1	-0.00	0.04	-0.11	0.911	0.976
Dementia	IN_LAMP5_LHX6	GXYLT1	-0.02	0.04	-0.52	0.6	0.819
Dementia	IN_LAMP5_RELN	GXYLT1	0.02	0.04	0.69	0.489	0.78
Dementia	IN_PVALB	GXYLT1	0.04	0.02	1.86	0.0623	0.299
Dementia	IN_PVALB_CHC	GXYLT1	0.06	0.05	1.25	0.212	0.641
Dementia	IN_SST	GXYLT1	0.05	0.03	1.57	0.116	0.394
Dementia	IN_VIP	GXYLT1	0.03	0.02	1.51	0.13	0.315
Dementia	Micro	GXYLT1	-0.03	0.03	-1.03	0.301	0.564
Dementia	OPC	GXYLT1	-0.04	0.02	-1.93	0.0541	0.29
Dementia	Oligo	GXYLT1	-0.02	0.02	-1.24	0.214	0.423
Dementia	PC	GXYLT1	0.02	0.16	0.14	0.888	0.988
Dementia	Astro	GXYLT2	-0.05	0.05	-1.13	0.26	0.444
Dementia	EN_L2_3_IT	GXYLT2	0.10	0.04	2.72	0.00646	0.0367
Dementia	EN_L3_5_IT_1	GXYLT2	0.08	0.04	1.94	0.0525	0.22
Dementia	EN_L3_5_IT_2	GXYLT2	0.09	0.05	1.68	0.0933	0.266
Dementia	EN_L3_5_IT_3	GXYLT2	0.22	0.05	4.76	1.9e-06	7.74e-05
Dementia	EN_L6B	GXYLT2	0.11	0.05	2.40	0.0166	0.16
Dementia	EN_L6_CT	GXYLT2	0.03	0.07	0.47	0.636	0.851
Dementia	EN_L6_IT_1	GXYLT2	0.16	0.07	2.36	0.0183	0.175
Dementia	EN_L6_IT_2	GXYLT2	0.04	0.06	0.62	0.536	0.851
Dementia	IN_ADARB2	GXYLT2	-0.00	0.05	-0.08	0.932	0.982
Dementia	IN_LAMP5_LHX6	GXYLT2	-0.04	0.07	-0.59	0.558	0.797
Dementia	IN_LAMP5_RELN	GXYLT2	-0.00	0.06	-0.02	0.987	0.997
Dementia	IN_PVALB	GXYLT2	0.12	0.05	2.58	0.00979	0.122
Dementia	IN_SST	GXYLT2	-0.10	0.04	-2.41	0.0159	0.146
Dementia	IN_VIP	GXYLT2	0.05	0.04	1.48	0.14	0.33
Dementia	OPC	GXYLT2	-0.06	0.05	-1.29	0.196	0.512
Dementia	Oligo	GXYLT2	0.02	0.03	0.85	0.397	0.615
Dementia	VLMC	GXYLT2	-0.08	0.07	-1.12	0.263	0.52
Dementia	Astro	GYG1	-0.04	0.03	-1.16	0.248	0.43
Dementia	EN_L2_3_IT	GYG1	-0.05	0.02	-1.93	0.0532	0.154
Dementia	EN_L3_5_IT_1	GYG1	-0.02	0.05	-0.34	0.731	0.88
Dementia	EN_L3_5_IT_2	GYG1	-0.05	0.03	-1.57	0.117	0.307
Dementia	EN_L3_5_IT_3	GYG1	-0.05	0.03	-1.61	0.107	0.25
Dementia	EN_L5_6_NP	GYG1	-0.04	0.05	-0.71	0.48	0.883
Dementia	EN_L6B	GYG1	0.06	0.05	1.21	0.226	0.584
Dementia	EN_L6_CT	GYG1	-0.17	0.05	-3.29	0.001	0.0221
Dementia	EN_L6_IT_1	GYG1	-0.01	0.05	-0.23	0.815	0.936
Dementia	EN_L6_IT_2	GYG1	-0.04	0.06	-0.75	0.455	0.811
Dementia	IN_ADARB2	GYG1	-0.01	0.04	-0.31	0.755	0.928
Dementia	IN_LAMP5_LHX6	GYG1	0.03	0.06	0.53	0.598	0.819
Dementia	IN_LAMP5_RELN	GYG1	-0.01	0.04	-0.30	0.765	0.926
Dementia	IN_PVALB	GYG1	-0.04	0.03	-1.25	0.212	0.532
Dementia	IN_SST	GYG1	-0.08	0.04	-1.72	0.0855	0.336
Dementia	IN_VIP	GYG1	-0.05	0.03	-1.64	0.101	0.267
Dementia	Micro	GYG1	0.00	0.04	0.04	0.97	0.987
Dementia	OPC	GYG1	-0.03	0.03	-0.96	0.338	0.643
Dementia	Oligo	GYG1	0.00	0.02	0.02	0.982	0.99
Dementia	Astro	GYG2	0.11	0.06	1.88	0.0607	0.167
Dementia	EN_L2_3_IT	GYG2	0.03	0.05	0.64	0.522	0.694
Dementia	EN_L5_ET	GYG2	0.10	0.46	0.22	0.829	0.999
Dementia	IN_PVALB	GYG2	0.05	0.07	0.81	0.421	0.716
Dementia	IN_SST	GYG2	-0.01	0.07	-0.08	0.937	0.979
Dementia	IN_VIP	GYG2	-0.08	0.03	-2.68	0.00736	0.0488
Dementia	OPC	GYG2	-0.02	0.16	-0.14	0.887	0.959
Dementia	Oligo	GYG2	0.01	0.05	0.13	0.896	0.949
Dementia	EN_L2_3_IT	GYPB	-0.21	0.06	-3.51	0.000442	0.0064
Dementia	EN_L3_5_IT_2	GYPB	-0.07	0.07	-1.09	0.278	0.511
Dementia	EN_L3_5_IT_3	GYPB	-0.24	0.07	-3.37	0.000743	0.0076
Dementia	EN_L6B	GYPB	0.32	0.20	1.59	0.111	0.424
Dementia	EN_L6_IT_1	GYPB	0.40	0.22	1.83	0.0674	0.334
Dementia	IN_VIP	GYPB	-0.14	0.07	-1.96	0.0502	0.172
Dementia	Astro	GYPC	-0.13	0.19	-0.65	0.518	0.684
Dementia	EN_L2_3_IT	GYPC	-0.12	0.08	-1.53	0.126	0.273
Dementia	IN_VIP	GYPC	-0.07	0.06	-1.07	0.287	0.51
Dementia	Micro	GYPC	0.17	0.05	3.48	0.000497	0.00913
Dementia	OPC	GYPC	0.09	0.04	2.13	0.0328	0.235
Dementia	PC	GYPC	0.04	0.16	0.23	0.818	0.972
Dementia	PVM	GYPC	0.12	0.23	0.50	0.617	0.928
Dementia	VLMC	GYPC	0.03	0.07	0.45	0.653	0.825
Dementia	Astro	GYPE	-0.25	0.07	-3.68	0.000233	0.00334
Dementia	EN_L2_3_IT	GYPE	-0.24	0.05	-4.98	6.39e-07	8.57e-05
Dementia	EN_L3_5_IT_1	GYPE	-0.13	0.08	-1.65	0.0985	0.31
Dementia	EN_L3_5_IT_2	GYPE	-0.07	0.05	-1.34	0.182	0.4
Dementia	EN_L3_5_IT_3	GYPE	-0.17	0.06	-2.95	0.00316	0.0218
Dementia	EN_L6B	GYPE	0.04	0.16	0.28	0.779	0.927
Dementia	EN_L6_CT	GYPE	0.20	0.14	1.44	0.15	0.443
Dementia	EN_L6_IT_1	GYPE	-0.11	0.07	-1.65	0.098	0.392
Dementia	EN_L6_IT_2	GYPE	0.17	0.18	0.93	0.354	0.753
Dementia	IN_LAMP5_LHX6	GYPE	-0.04	0.08	-0.53	0.598	0.819
Dementia	IN_PVALB	GYPE	0.01	0.16	0.06	0.952	0.982
Dementia	IN_VIP	GYPE	-0.27	0.06	-4.27	2e-05	0.00118
Dementia	OPC	GYPE	-0.10	0.05	-1.85	0.065	0.316
Dementia	Oligo	GYPE	-0.21	0.06	-3.65	0.000263	0.00469
Dementia	Astro	GYS1	-0.06	0.03	-1.87	0.0618	0.169
Dementia	EN_L2_3_IT	GYS1	0.01	0.02	0.24	0.807	0.892
Dementia	EN_L3_5_IT_1	GYS1	0.00	0.03	0.12	0.906	0.959
Dementia	EN_L3_5_IT_2	GYS1	-0.03	0.02	-1.23	0.217	0.445
Dementia	EN_L3_5_IT_3	GYS1	-0.02	0.02	-0.91	0.361	0.556
Dementia	EN_L5_6_NP	GYS1	-0.07	0.04	-1.79	0.0733	0.587
Dementia	EN_L5_ET	GYS1	0.37	0.44	0.85	0.393	0.998
Dementia	EN_L6B	GYS1	-0.00	0.05	-0.06	0.948	0.983
Dementia	EN_L6_CT	GYS1	0.03	0.04	0.86	0.393	0.692
Dementia	EN_L6_IT_1	GYS1	-0.02	0.03	-0.47	0.637	0.861
Dementia	EN_L6_IT_2	GYS1	0.03	0.04	0.71	0.476	0.819
Dementia	IN_ADARB2	GYS1	-0.00	0.04	-0.10	0.917	0.977
Dementia	IN_LAMP5_LHX6	GYS1	0.03	0.04	0.58	0.559	0.798
Dementia	IN_LAMP5_RELN	GYS1	0.01	0.04	0.27	0.784	0.933
Dementia	IN_PVALB	GYS1	-0.03	0.02	-1.18	0.239	0.561
Dementia	IN_PVALB_CHC	GYS1	-0.11	0.04	-2.78	0.00545	0.119
Dementia	IN_SST	GYS1	-0.01	0.03	-0.33	0.743	0.902
Dementia	IN_VIP	GYS1	-0.01	0.02	-0.64	0.519	0.713
Dementia	Micro	GYS1	0.04	0.04	1.00	0.319	0.581
Dementia	OPC	GYS1	0.04	0.03	1.44	0.149	0.456
Dementia	Oligo	GYS1	0.02	0.02	0.73	0.463	0.673
Dementia	PC	GYS1	0.25	0.14	1.83	0.0676	0.591
Dementia	Astro	GZF1	-0.10	0.04	-2.50	0.0125	0.0548
Dementia	EN_L2_3_IT	GZF1	0.00	0.02	0.06	0.949	0.972
Dementia	EN_L3_5_IT_1	GZF1	0.04	0.05	0.74	0.46	0.705
Dementia	EN_L3_5_IT_2	GZF1	0.03	0.03	0.80	0.422	0.646
Dementia	EN_L3_5_IT_3	GZF1	-0.04	0.03	-1.32	0.185	0.365
Dementia	EN_L5_6_NP	GZF1	-0.13	0.12	-1.09	0.275	0.78
Dementia	EN_L6B	GZF1	0.16	0.12	1.40	0.161	0.504
Dementia	EN_L6_CT	GZF1	0.18	0.12	1.48	0.139	0.429
Dementia	EN_L6_IT_1	GZF1	-0.01	0.05	-0.22	0.823	0.938
Dementia	IN_ADARB2	GZF1	0.01	0.05	0.28	0.783	0.938
Dementia	IN_LAMP5_RELN	GZF1	0.07	0.05	1.35	0.176	0.517
Dementia	IN_PVALB	GZF1	-0.08	0.03	-2.32	0.0202	0.172
Dementia	IN_SST	GZF1	0.03	0.04	0.67	0.502	0.775
Dementia	IN_VIP	GZF1	-0.01	0.03	-0.45	0.655	0.808
Dementia	Micro	GZF1	0.02	0.06	0.33	0.741	0.875
Dementia	OPC	GZF1	-0.02	0.04	-0.60	0.549	0.789
Dementia	Oligo	GZF1	-0.05	0.02	-2.44	0.0146	0.0736
Dementia	Astro	H1-0	0.01	0.05	0.20	0.839	0.912
Dementia	EN_L2_3_IT	H1-0	0.11	0.04	3.08	0.0021	0.0176
Dementia	EN_L3_5_IT_1	H1-0	0.11	0.05	2.07	0.0386	0.184
Dementia	EN_L3_5_IT_2	H1-0	0.10	0.04	2.19	0.0287	0.129
Dementia	EN_L3_5_IT_3	H1-0	0.07	0.04	1.49	0.135	0.294
Dementia	EN_L5_6_NP	H1-0	0.01	0.15	0.05	0.959	0.992
Dementia	EN_L6B	H1-0	0.08	0.14	0.57	0.57	0.835
Dementia	EN_L6_CT	H1-0	0.04	0.15	0.28	0.781	0.918
Dementia	EN_L6_IT_1	H1-0	0.08	0.13	0.60	0.548	0.816
Dementia	IN_ADARB2	H1-0	0.11	0.05	2.26	0.0236	0.229
Dementia	IN_LAMP5_LHX6	H1-0	0.04	0.06	0.76	0.449	0.73
Dementia	IN_LAMP5_RELN	H1-0	0.02	0.05	0.34	0.73	0.912
Dementia	IN_PVALB	H1-0	0.01	0.04	0.36	0.719	0.888
Dementia	IN_PVALB_CHC	H1-0	0.05	0.06	0.87	0.382	0.763
Dementia	IN_SST	H1-0	-0.02	0.04	-0.37	0.713	0.888
Dementia	IN_VIP	H1-0	0.02	0.04	0.53	0.598	0.77
Dementia	Micro	H1-0	0.00	0.05	0.05	0.957	0.982
Dementia	OPC	H1-0	0.10	0.05	2.09	0.0363	0.245
Dementia	Oligo	H1-0	-0.04	0.04	-0.96	0.335	0.557
Dementia	Astro	H1-10	-0.04	0.04	-0.98	0.329	0.517
Dementia	EN_L2_3_IT	H1-10	0.08	0.03	2.63	0.00855	0.0442
Dementia	EN_L3_5_IT_1	H1-10	0.17	0.05	3.56	0.000372	0.0113
Dementia	EN_L3_5_IT_2	H1-10	0.09	0.04	2.33	0.0199	0.102
Dementia	EN_L3_5_IT_3	H1-10	0.10	0.03	2.96	0.00305	0.0213
Dementia	EN_L5_6_NP	H1-10	0.02	0.05	0.32	0.749	0.953
Dementia	EN_L6B	H1-10	0.15	0.06	2.75	0.00592	0.0875
Dementia	EN_L6_CT	H1-10	0.06	0.05	1.14	0.256	0.571
Dementia	EN_L6_IT_1	H1-10	0.05	0.05	1.00	0.319	0.657
Dementia	EN_L6_IT_2	H1-10	-0.02	0.07	-0.33	0.741	0.931
Dementia	Endo	H1-10	-0.05	0.16	-0.35	0.726	0.95
Dementia	IN_ADARB2	H1-10	0.08	0.04	1.87	0.0608	0.35
Dementia	IN_LAMP5_LHX6	H1-10	-0.01	0.05	-0.16	0.869	0.948
Dementia	IN_LAMP5_RELN	H1-10	0.02	0.04	0.40	0.69	0.892
Dementia	IN_PVALB	H1-10	0.03	0.04	0.95	0.344	0.655
Dementia	IN_PVALB_CHC	H1-10	0.06	0.06	0.97	0.331	0.73
Dementia	IN_SST	H1-10	0.04	0.04	1.01	0.314	0.637
Dementia	IN_VIP	H1-10	0.05	0.03	1.47	0.141	0.331
Dementia	Micro	H1-10	-0.01	0.05	-0.31	0.76	0.885
Dementia	OPC	H1-10	0.10	0.04	2.36	0.0184	0.183
Dementia	Oligo	H1-10	-0.06	0.04	-1.47	0.142	0.328
Dementia	PC	H1-10	0.00	0.16	0.02	0.985	0.999
Dementia	Astro	H1-2	0.04	0.06	0.69	0.492	0.662
Dementia	EN_L2_3_IT	H1-2	0.01	0.21	0.07	0.945	0.97
Dementia	Micro	H1-2	-0.05	0.10	-0.50	0.618	0.805
Dementia	Oligo	H1-2	0.03	0.07	0.38	0.702	0.839
Dementia	EN_L2_3_IT	H1-3	0.05	0.24	0.22	0.829	0.906
Dementia	Micro	H1-3	-0.13	0.10	-1.25	0.212	0.466
Dementia	PVM	H1-3	0.45	0.18	2.44	0.0146	0.41
Dementia	EN_L2_3_IT	H1-4	0.10	0.07	1.43	0.153	0.311
Dementia	IN_VIP	H1-4	0.07	0.07	0.97	0.33	0.553
Dementia	Micro	H1-4	-0.23	0.08	-2.74	0.00605	0.0508
Dementia	Oligo	H1-4	-0.03	0.07	-0.40	0.693	0.832
Dementia	Astro	H2AC20	0.07	0.07	1.06	0.288	0.474
Dementia	Micro	H2AC20	-0.23	0.08	-2.79	0.00522	0.0461
Dementia	Oligo	H2AC20	0.02	0.06	0.30	0.764	0.878
Dementia	Adaptive	H2AC6	0.35	0.20	1.70	0.0887	0.628
Dementia	Astro	H2AC6	0.03	0.05	0.53	0.599	0.749
Dementia	EN_L2_3_IT	H2AC6	0.11	0.05	2.22	0.0267	0.0955
Dementia	EN_L3_5_IT_2	H2AC6	0.12	0.07	1.77	0.076	0.236
Dementia	EN_L3_5_IT_3	H2AC6	0.03	0.07	0.46	0.645	0.787
Dementia	EN_L6_IT_1	H2AC6	-0.03	0.17	-0.19	0.846	0.946
Dementia	Endo	H2AC6	0.13	0.30	0.44	0.658	0.939
Dementia	IN_PVALB	H2AC6	-0.02	0.06	-0.39	0.697	0.878
Dementia	IN_VIP	H2AC6	0.19	0.07	2.82	0.00473	0.0365
Dementia	Micro	H2AC6	-0.02	0.07	-0.23	0.819	0.916
Dementia	OPC	H2AC6	0.26	0.07	4.04	5.41e-05	0.00968
Dementia	Oligo	H2AC6	0.03	0.04	0.63	0.527	0.721
Dementia	PVM	H2AC6	0.33	0.15	2.24	0.0248	0.438
Dementia	Astro	H2AJ	-0.06	0.05	-1.22	0.221	0.399
Dementia	EN_L2_3_IT	H2AJ	-0.05	0.05	-0.87	0.382	0.571
Dementia	Endo	H2AJ	-0.35	0.16	-2.21	0.0272	0.361
Dementia	Micro	H2AJ	-0.04	0.05	-0.91	0.361	0.62
Dementia	Oligo	H2AJ	-0.11	0.04	-3.08	0.0021	0.0193
Dementia	EN_L2_3_IT	H2AW	0.03	0.04	0.59	0.553	0.719
Dementia	EN_L3_5_IT_2	H2AW	0.14	0.05	2.68	0.00742	0.0533
Dementia	EN_L3_5_IT_3	H2AW	0.05	0.06	0.87	0.385	0.577
Dementia	IN_PVALB	H2AW	0.04	0.06	0.74	0.46	0.744
Dementia	IN_VIP	H2AW	0.08	0.05	1.66	0.0975	0.262
Dementia	Oligo	H2AW	-0.05	0.04	-1.20	0.229	0.442
Dementia	Astro	H2AX	0.10	0.04	2.85	0.00442	0.0265
Dementia	EN_L2_3_IT	H2AX	0.06	0.04	1.64	0.101	0.236
Dementia	EN_L3_5_IT_2	H2AX	-0.04	0.04	-0.87	0.383	0.613
Dementia	EN_L3_5_IT_3	H2AX	0.04	0.05	0.86	0.389	0.581
Dementia	EN_L6_IT_1	H2AX	0.01	0.14	0.09	0.928	0.975
Dementia	IN_PVALB	H2AX	-0.01	0.05	-0.14	0.891	0.958
Dementia	IN_SST	H2AX	-0.06	0.05	-1.12	0.262	0.587
Dementia	IN_VIP	H2AX	0.06	0.04	1.46	0.144	0.335
Dementia	OPC	H2AX	0.08	0.04	2.04	0.0418	0.259
Dementia	Oligo	H2AX	-0.01	0.02	-0.25	0.8	0.898
Dementia	Astro	H2AZ1	0.11	0.04	2.99	0.00276	0.0191
Dementia	EN_L2_3_IT	H2AZ1	0.00	0.03	0.19	0.849	0.918
Dementia	EN_L3_5_IT_1	H2AZ1	0.02	0.03	0.70	0.486	0.724
Dementia	EN_L3_5_IT_2	H2AZ1	0.01	0.03	0.23	0.821	0.911
Dementia	EN_L3_5_IT_3	H2AZ1	0.05	0.03	1.62	0.105	0.247
Dementia	EN_L5_6_NP	H2AZ1	0.03	0.05	0.66	0.511	0.894
Dementia	EN_L6B	H2AZ1	0.09	0.05	1.61	0.107	0.418
Dementia	EN_L6_CT	H2AZ1	0.02	0.05	0.54	0.588	0.822
Dementia	EN_L6_IT_1	H2AZ1	0.03	0.04	0.74	0.46	0.764
Dementia	EN_L6_IT_2	H2AZ1	0.03	0.05	0.63	0.526	0.847
Dementia	Endo	H2AZ1	0.01	0.14	0.05	0.961	0.996
Dementia	IN_ADARB2	H2AZ1	0.01	0.04	0.25	0.8	0.943
Dementia	IN_LAMP5_LHX6	H2AZ1	0.02	0.06	0.39	0.693	0.867
Dementia	IN_LAMP5_RELN	H2AZ1	-0.00	0.04	-0.10	0.924	0.979
Dementia	IN_PVALB	H2AZ1	-0.03	0.03	-1.06	0.287	0.607
Dementia	IN_PVALB_CHC	H2AZ1	-0.05	0.05	-1.04	0.297	0.71
Dementia	IN_SST	H2AZ1	-0.05	0.04	-1.29	0.196	0.513
Dementia	IN_VIP	H2AZ1	-0.00	0.03	-0.09	0.931	0.967
Dementia	Micro	H2AZ1	0.07	0.05	1.53	0.126	0.351
Dementia	OPC	H2AZ1	0.04	0.03	1.08	0.28	0.591
Dementia	Oligo	H2AZ1	0.06	0.02	2.73	0.00631	0.0421
Dementia	PC	H2AZ1	0.08	0.14	0.55	0.581	0.916
Dementia	Astro	H2AZ2	0.01	0.02	0.35	0.727	0.839
Dementia	EN_L2_3_IT	H2AZ2	0.12	0.02	5.22	1.81e-07	3.55e-05
Dementia	EN_L3_5_IT_1	H2AZ2	0.16	0.03	5.44	5.34e-08	1.97e-05
Dementia	EN_L3_5_IT_2	H2AZ2	0.17	0.03	6.31	2.76e-10	9.99e-08
Dementia	EN_L3_5_IT_3	H2AZ2	0.21	0.03	7.28	3.34e-13	3.17e-10
Dementia	EN_L5_6_NP	H2AZ2	0.06	0.04	1.59	0.111	0.656
Dementia	EN_L6B	H2AZ2	0.17	0.03	4.89	1.02e-06	0.000213
Dementia	EN_L6_CT	H2AZ2	0.11	0.03	3.74	0.000182	0.00659
Dementia	EN_L6_IT_1	H2AZ2	0.15	0.03	4.76	1.92e-06	0.000422
Dementia	EN_L6_IT_2	H2AZ2	0.10	0.04	2.71	0.00673	0.185
Dementia	Endo	H2AZ2	-0.10	0.12	-0.88	0.38	0.84
Dementia	IN_ADARB2	H2AZ2	0.08	0.03	2.57	0.01	0.149
Dementia	IN_LAMP5_LHX6	H2AZ2	0.08	0.04	2.16	0.0311	0.188
Dementia	IN_LAMP5_RELN	H2AZ2	0.03	0.03	1.13	0.26	0.616
Dementia	IN_PVALB	H2AZ2	0.03	0.02	1.34	0.182	0.501
Dementia	IN_PVALB_CHC	H2AZ2	0.01	0.04	0.37	0.715	0.913
Dementia	IN_SST	H2AZ2	0.03	0.03	1.00	0.315	0.639
Dementia	IN_VIP	H2AZ2	0.09	0.02	4.01	6e-05	0.00233
Dementia	Micro	H2AZ2	0.02	0.03	0.81	0.419	0.668
Dementia	OPC	H2AZ2	-0.01	0.02	-0.34	0.735	0.889
Dementia	Oligo	H2AZ2	0.02	0.02	1.23	0.218	0.428
Dementia	PC	H2AZ2	0.07	0.11	0.59	0.554	0.908
Dementia	Micro	H2BC11	-0.26	0.12	-2.17	0.03	0.147
Dementia	Oligo	H2BC11	0.08	0.08	1.03	0.302	0.523
Dementia	EN_L2_3_IT	H2BC15	-0.15	0.05	-2.78	0.00543	0.0325
Dementia	EN_L6_IT_1	H2BC15	-0.19	0.16	-1.15	0.249	0.593
Dementia	Oligo	H2BC15	-0.11	0.06	-2.00	0.0457	0.157
Dementia	Astro	H2BC18	0.15	0.08	1.94	0.0527	0.151
Dementia	EN_L2_3_IT	H2BC18	-0.06	0.05	-1.08	0.282	0.467
Dementia	EN_L3_5_IT_2	H2BC18	-0.08	0.06	-1.34	0.179	0.398
Dementia	EN_L3_5_IT_3	H2BC18	0.14	0.14	0.99	0.322	0.518
Dementia	IN_PVALB	H2BC18	0.04	0.16	0.24	0.807	0.926
Dementia	Micro	H2BC18	-0.19	0.07	-2.93	0.00341	0.0348
Dementia	Oligo	H2BC18	-0.03	0.05	-0.58	0.563	0.747
Dementia	Astro	H2BC21	0.08	0.06	1.40	0.161	0.324
Dementia	EN_L2_3_IT	H2BC21	0.07	0.07	1.06	0.288	0.473
Dementia	Micro	H2BC21	-0.14	0.09	-1.55	0.12	0.339
Dementia	Oligo	H2BC21	-0.10	0.04	-2.64	0.00838	0.0511
Dementia	Astro	H2BC4	0.01	0.06	0.21	0.834	0.909
Dementia	Micro	H2BC4	-0.25	0.10	-2.58	0.0099	0.0711
Dementia	Oligo	H2BC4	0.02	0.04	0.46	0.647	0.803
Dementia	Astro	H2BC5	0.16	0.08	2.10	0.0353	0.114
Dementia	EN_L2_3_IT	H2BC5	-0.01	0.05	-0.29	0.769	0.868
Dementia	EN_L3_5_IT_2	H2BC5	0.05	0.06	0.77	0.442	0.662
Dementia	EN_L3_5_IT_3	H2BC5	-0.11	0.06	-1.75	0.0809	0.207
Dementia	IN_PVALB	H2BC5	-0.17	0.06	-2.69	0.00719	0.103
Dementia	IN_VIP	H2BC5	0.01	0.06	0.22	0.826	0.912
Dementia	Micro	H2BC5	-0.13	0.09	-1.49	0.137	0.367
Dementia	OPC	H2BC5	0.20	0.07	2.63	0.00857	0.129
Dementia	Oligo	H2BC5	0.14	0.06	2.35	0.0187	0.0862
Dementia	PVM	H2BC5	0.41	0.18	2.27	0.0234	0.437
Dementia	Astro	H2BC6	0.12	0.06	2.09	0.0365	0.117
Dementia	EN_L2_3_IT	H2BC6	-0.05	0.04	-1.43	0.152	0.31
Dementia	EN_L3_5_IT_1	H2BC6	0.13	0.15	0.90	0.369	0.632
Dementia	EN_L3_5_IT_2	H2BC6	0.03	0.05	0.70	0.485	0.696
Dementia	EN_L3_5_IT_3	H2BC6	-0.03	0.05	-0.63	0.53	0.7
Dementia	EN_L6_IT_1	H2BC6	0.20	0.15	1.30	0.193	0.533
Dementia	IN_PVALB	H2BC6	-0.03	0.06	-0.54	0.592	0.822
Dementia	IN_VIP	H2BC6	0.07	0.06	1.22	0.224	0.439
Dementia	Micro	H2BC6	-0.11	0.06	-1.62	0.104	0.31
Dementia	OPC	H2BC6	0.09	0.05	1.73	0.0843	0.353
Dementia	Oligo	H2BC6	0.10	0.04	2.54	0.0112	0.0614
Dementia	Micro	H2BC7	-0.29	0.11	-2.66	0.00789	0.061
Dementia	Micro	H2BC8	-0.22	0.10	-2.11	0.0344	0.16
Dementia	Oligo	H2BC8	-0.04	0.06	-0.62	0.537	0.728
Dementia	Micro	H2BC9	-0.07	0.11	-0.62	0.535	0.754
Dementia	EN_L2_3_IT	H2BU1	0.01	0.04	0.34	0.732	0.843
Dementia	EN_L3_5_IT_2	H2BU1	0.17	0.12	1.42	0.157	0.368
Dementia	EN_L3_5_IT_3	H2BU1	0.05	0.14	0.38	0.705	0.828
Dementia	Astro	H3-2	-0.12	0.16	-0.71	0.476	0.649
Dementia	EN_L2_3_IT	H3-2	-0.07	0.06	-1.18	0.236	0.417
Dementia	IN_PVALB	H3-2	0.04	0.14	0.27	0.79	0.919
Dementia	Micro	H3-2	-0.27	0.08	-3.60	0.000315	0.00651
Dementia	Oligo	H3-2	0.15	0.15	1.05	0.294	0.516
Dementia	Astro	H3-3A	0.08	0.03	3.10	0.00193	0.0151
Dementia	EN_L2_3_IT	H3-3A	-0.02	0.02	-0.78	0.435	0.619
Dementia	EN_L3_5_IT_1	H3-3A	0.02	0.04	0.35	0.729	0.879
Dementia	EN_L3_5_IT_2	H3-3A	0.03	0.03	0.98	0.326	0.559
Dementia	EN_L3_5_IT_3	H3-3A	0.07	0.03	2.11	0.0345	0.115
Dementia	EN_L5_6_NP	H3-3A	0.10	0.14	0.69	0.489	0.886
Dementia	EN_L6B	H3-3A	0.02	0.13	0.17	0.864	0.958
Dementia	EN_L6_CT	H3-3A	0.06	0.05	1.27	0.205	0.518
Dementia	EN_L6_IT_1	H3-3A	-0.05	0.05	-0.92	0.357	0.689
Dementia	Endo	H3-3A	-0.20	0.16	-1.26	0.208	0.726
Dementia	IN_ADARB2	H3-3A	0.02	0.05	0.39	0.696	0.903
Dementia	IN_LAMP5_LHX6	H3-3A	-0.10	0.16	-0.61	0.542	0.787
Dementia	IN_LAMP5_RELN	H3-3A	0.07	0.05	1.38	0.166	0.503
Dementia	IN_PVALB	H3-3A	-0.04	0.04	-1.14	0.252	0.575
Dementia	IN_SST	H3-3A	0.04	0.05	0.90	0.367	0.684
Dementia	IN_VIP	H3-3A	-0.08	0.03	-2.41	0.0159	0.0817
Dementia	Micro	H3-3A	0.06	0.04	1.54	0.124	0.347
Dementia	OPC	H3-3A	0.01	0.03	0.27	0.788	0.915
Dementia	Oligo	H3-3A	0.09	0.02	4.04	5.27e-05	0.00158
Dementia	PVM	H3-3A	0.28	0.11	2.59	0.00972	0.367
Dementia	Adaptive	H3-3B	-0.13	0.15	-0.82	0.415	0.902
Dementia	Astro	H3-3B	-0.12	0.05	-2.58	0.00998	0.0468
Dementia	EN_L2_3_IT	H3-3B	-0.00	0.03	-0.02	0.982	0.991
Dementia	EN_L3_5_IT_1	H3-3B	0.02	0.03	0.55	0.584	0.793
Dementia	EN_L3_5_IT_2	H3-3B	0.02	0.03	0.67	0.502	0.709
Dementia	EN_L3_5_IT_3	H3-3B	0.04	0.03	1.17	0.243	0.436
Dementia	EN_L5_6_NP	H3-3B	0.02	0.05	0.51	0.609	0.922
Dementia	EN_L6B	H3-3B	0.03	0.05	0.60	0.546	0.823
Dementia	EN_L6_CT	H3-3B	0.05	0.05	0.98	0.326	0.639
Dementia	EN_L6_IT_1	H3-3B	-0.01	0.04	-0.21	0.833	0.942
Dementia	EN_L6_IT_2	H3-3B	-0.05	0.06	-0.84	0.4	0.778
Dementia	Endo	H3-3B	-0.04	0.05	-0.90	0.368	0.834
Dementia	IN_ADARB2	H3-3B	0.00	0.04	0.07	0.948	0.987
Dementia	IN_LAMP5_LHX6	H3-3B	-0.06	0.05	-1.28	0.202	0.498
Dementia	IN_LAMP5_RELN	H3-3B	0.02	0.04	0.60	0.546	0.813
Dementia	IN_PVALB	H3-3B	-0.04	0.04	-1.22	0.222	0.544
Dementia	IN_PVALB_CHC	H3-3B	-0.10	0.04	-2.26	0.024	0.26
Dementia	IN_SST	H3-3B	-0.05	0.04	-1.49	0.137	0.426
Dementia	IN_VIP	H3-3B	-0.06	0.03	-1.98	0.0477	0.167
Dementia	Micro	H3-3B	-0.13	0.04	-3.06	0.00221	0.026
Dementia	OPC	H3-3B	-0.02	0.03	-0.80	0.425	0.71
Dementia	Oligo	H3-3B	-0.11	0.04	-2.98	0.00288	0.0242
Dementia	PC	H3-3B	-0.12	0.05	-2.35	0.0186	0.415
Dementia	PVM	H3-3B	0.17	0.16	1.09	0.277	0.784
Dementia	SMC	H3-3B	-0.22	0.17	-1.32	0.187	0.654
Dementia	VLMC	H3-3B	-0.05	0.08	-0.55	0.579	0.778
Dementia	EN_L2_3_IT	H4-16	-0.06	0.04	-1.58	0.115	0.257
Dementia	EN_L3_5_IT_2	H4-16	0.01	0.15	0.09	0.927	0.966
Dementia	IN_PVALB	H4-16	0.16	0.13	1.31	0.19	0.51
Dementia	Oligo	H4-16	-0.01	0.04	-0.20	0.845	0.921
Dementia	Astro	H4C3	0.08	0.06	1.47	0.142	0.297
Dementia	EN_L2_3_IT	H4C3	0.10	0.06	1.74	0.0826	0.206
Dementia	EN_L3_5_IT_1	H4C3	0.15	0.07	2.02	0.0433	0.196
Dementia	EN_L3_5_IT_2	H4C3	0.10	0.07	1.50	0.133	0.334
Dementia	EN_L3_5_IT_3	H4C3	0.11	0.06	1.71	0.0875	0.219
Dementia	EN_L6_IT_1	H4C3	-0.25	0.21	-1.21	0.227	0.572
Dementia	IN_ADARB2	H4C3	0.05	0.08	0.65	0.516	0.823
Dementia	IN_LAMP5_RELN	H4C3	0.19	0.08	2.32	0.0205	0.184
Dementia	IN_PVALB	H4C3	0.01	0.07	0.10	0.916	0.968
Dementia	IN_SST	H4C3	0.03	0.07	0.41	0.684	0.875
Dementia	IN_VIP	H4C3	-0.01	0.06	-0.10	0.923	0.962
Dementia	Micro	H4C3	-0.06	0.07	-0.87	0.386	0.642
Dementia	OPC	H4C3	0.09	0.06	1.51	0.131	0.433
Dementia	Oligo	H4C3	0.01	0.05	0.14	0.89	0.946
Dementia	EN_L2_3_IT	H4C5	0.02	0.07	0.28	0.778	0.874
Dementia	Micro	H4C5	-0.05	0.08	-0.63	0.525	0.747
Dementia	Oligo	H4C5	0.03	0.04	0.75	0.452	0.664
Dementia	Astro	H4C8	0.03	0.05	0.68	0.495	0.664
Dementia	EN_L2_3_IT	H4C8	0.06	0.06	1.06	0.291	0.477
Dementia	Micro	H4C8	-0.28	0.22	-1.27	0.205	0.457
Dementia	Oligo	H4C8	0.10	0.05	1.83	0.0676	0.203
Dementia	Astro	H6PD	0.01	0.03	0.23	0.822	0.902
Dementia	EN_L2_3_IT	H6PD	-0.01	0.02	-0.45	0.653	0.792
Dementia	EN_L3_5_IT_1	H6PD	0.01	0.04	0.20	0.841	0.93
Dementia	EN_L3_5_IT_2	H6PD	0.02	0.03	0.51	0.609	0.786
Dementia	EN_L3_5_IT_3	H6PD	0.04	0.03	1.30	0.193	0.374
Dementia	EN_L5_6_NP	H6PD	-0.08	0.05	-1.72	0.0854	0.607
Dementia	EN_L6B	H6PD	0.01	0.05	0.12	0.903	0.969
Dementia	EN_L6_CT	H6PD	-0.02	0.05	-0.51	0.61	0.835
Dementia	EN_L6_IT_1	H6PD	-0.01	0.05	-0.31	0.76	0.913
Dementia	EN_L6_IT_2	H6PD	-0.05	0.07	-0.69	0.488	0.825
Dementia	Endo	H6PD	-0.08	0.14	-0.53	0.597	0.923
Dementia	IN_ADARB2	H6PD	-0.03	0.04	-0.63	0.53	0.829
Dementia	IN_LAMP5_LHX6	H6PD	0.03	0.05	0.67	0.503	0.762
Dementia	IN_LAMP5_RELN	H6PD	-0.03	0.04	-0.71	0.478	0.775
Dementia	IN_PVALB	H6PD	-0.04	0.04	-1.08	0.282	0.602
Dementia	IN_PVALB_CHC	H6PD	-0.04	0.06	-0.61	0.54	0.844
Dementia	IN_SST	H6PD	-0.00	0.04	-0.09	0.928	0.976
Dementia	IN_VIP	H6PD	-0.01	0.03	-0.29	0.773	0.881
Dementia	Micro	H6PD	0.03	0.03	0.94	0.346	0.608
Dementia	OPC	H6PD	-0.05	0.02	-2.13	0.0328	0.235
Dementia	Oligo	H6PD	-0.02	0.02	-0.84	0.4	0.618
Dementia	Astro	HAAO	-0.04	0.05	-0.97	0.334	0.522
Dementia	EN_L2_3_IT	HAAO	-0.17	0.04	-4.14	3.42e-05	0.00124
Dementia	EN_L3_5_IT_1	HAAO	-0.12	0.06	-1.94	0.0526	0.22
Dementia	EN_L3_5_IT_2	HAAO	-0.16	0.04	-3.68	0.000233	0.00447
Dementia	EN_L3_5_IT_3	HAAO	-0.18	0.05	-3.80	0.000148	0.00225
Dementia	EN_L6B	HAAO	-0.03	0.16	-0.20	0.84	0.952
Dementia	EN_L6_CT	HAAO	0.25	0.15	1.67	0.0949	0.351
Dementia	EN_L6_IT_1	HAAO	-0.14	0.06	-2.37	0.0177	0.173
Dementia	EN_L6_IT_2	HAAO	-0.24	0.07	-3.30	0.000975	0.0963
Dementia	IN_PVALB	HAAO	-0.03	0.05	-0.58	0.559	0.804
Dementia	IN_VIP	HAAO	-0.17	0.05	-3.31	0.000938	0.0129
Dementia	Micro	HAAO	-0.04	0.04	-0.88	0.379	0.636
Dementia	OPC	HAAO	-0.13	0.05	-2.74	0.00621	0.111
Dementia	Oligo	HAAO	-0.08	0.05	-1.71	0.0867	0.238
Dementia	EN_L2_3_IT	HABP2	0.08	0.05	1.62	0.105	0.242
Dementia	EN_L3_5_IT_1	HABP2	0.00	0.18	0.01	0.996	0.998
Dementia	EN_L3_5_IT_2	HABP2	0.13	0.06	2.15	0.0313	0.136
Dementia	EN_L3_5_IT_3	HABP2	0.10	0.05	1.90	0.0568	0.162
Dementia	Astro	HABP4	-0.04	0.02	-1.71	0.0876	0.215
Dementia	EN_L2_3_IT	HABP4	-0.04	0.02	-2.51	0.012	0.0552
Dementia	EN_L3_5_IT_1	HABP4	-0.03	0.02	-1.33	0.184	0.434
Dementia	EN_L3_5_IT_2	HABP4	-0.07	0.02	-3.44	0.000585	0.00877
Dementia	EN_L3_5_IT_3	HABP4	-0.06	0.02	-3.31	0.000924	0.00893
Dementia	EN_L5_6_NP	HABP4	-0.10	0.03	-3.34	0.000826	0.185
Dementia	EN_L5_ET	HABP4	0.17	0.26	0.64	0.523	0.998
Dementia	EN_L6B	HABP4	-0.07	0.03	-2.57	0.0101	0.121
Dementia	EN_L6_CT	HABP4	-0.11	0.03	-3.79	0.000153	0.00598
Dementia	EN_L6_IT_1	HABP4	-0.03	0.02	-1.44	0.149	0.473
Dementia	EN_L6_IT_2	HABP4	0.00	0.03	0.10	0.922	0.984
Dementia	Endo	HABP4	-0.04	0.06	-0.72	0.471	0.879
Dementia	IN_ADARB2	HABP4	-0.07	0.03	-2.01	0.0445	0.305
Dementia	IN_LAMP5_LHX6	HABP4	-0.00	0.04	-0.03	0.98	0.992
Dementia	IN_LAMP5_RELN	HABP4	0.05	0.03	1.38	0.168	0.506
Dementia	IN_PVALB	HABP4	-0.00	0.02	-0.06	0.948	0.981
Dementia	IN_PVALB_CHC	HABP4	-0.03	0.03	-0.84	0.402	0.777
Dementia	IN_SST	HABP4	-0.03	0.02	-1.23	0.218	0.54
Dementia	IN_VIP	HABP4	-0.04	0.02	-2.45	0.0144	0.0762
Dementia	Micro	HABP4	0.03	0.04	0.86	0.391	0.645
Dementia	OPC	HABP4	0.02	0.03	0.72	0.475	0.744
Dementia	Oligo	HABP4	-0.01	0.02	-0.54	0.59	0.765
Dementia	PC	HABP4	-0.06	0.12	-0.51	0.611	0.923
Dementia	SMC	HABP4	0.35	0.26	1.36	0.174	0.639
Dementia	VLMC	HABP4	0.01	0.07	0.17	0.868	0.942
Dementia	Astro	HACD1	0.21	0.05	4.50	6.94e-06	0.000237
Dementia	EN_L2_3_IT	HACD1	-0.06	0.02	-2.49	0.0129	0.0582
Dementia	EN_L3_5_IT_1	HACD1	-0.11	0.04	-2.41	0.016	0.112
Dementia	EN_L3_5_IT_2	HACD1	-0.08	0.03	-2.22	0.0263	0.122
Dementia	EN_L3_5_IT_3	HACD1	-0.12	0.05	-2.55	0.0108	0.052
Dementia	EN_L5_6_NP	HACD1	-0.08	0.06	-1.43	0.152	0.694
Dementia	EN_L6B	HACD1	-0.19	0.07	-2.84	0.00454	0.076
Dementia	EN_L6_CT	HACD1	-0.21	0.15	-1.36	0.174	0.479
Dementia	EN_L6_IT_1	HACD1	-0.02	0.05	-0.37	0.709	0.892
Dementia	EN_L6_IT_2	HACD1	0.11	0.06	1.77	0.0775	0.447
Dementia	IN_ADARB2	HACD1	-0.00	0.05	-0.07	0.945	0.986
Dementia	IN_LAMP5_LHX6	HACD1	-0.11	0.06	-1.97	0.0486	0.238
Dementia	IN_PVALB	HACD1	0.04	0.04	0.97	0.333	0.646
Dementia	IN_SST	HACD1	-0.08	0.03	-2.55	0.0107	0.119
Dementia	IN_VIP	HACD1	-0.04	0.02	-1.68	0.0937	0.256
Dementia	OPC	HACD1	0.06	0.06	1.12	0.265	0.576
Dementia	Oligo	HACD1	0.24	0.04	6.36	2.08e-10	6.3e-07
Dementia	Astro	HACD2	0.08	0.03	2.88	0.00399	0.0247
Dementia	EN_L2_3_IT	HACD2	0.04	0.02	2.30	0.0215	0.0824
Dementia	EN_L3_5_IT_1	HACD2	0.08	0.03	2.96	0.00312	0.0418
Dementia	EN_L3_5_IT_2	HACD2	0.03	0.02	1.60	0.109	0.294
Dementia	EN_L3_5_IT_3	HACD2	0.07	0.02	3.74	0.000181	0.00265
Dementia	EN_L5_6_NP	HACD2	0.04	0.04	1.20	0.231	0.75
Dementia	EN_L5_ET	HACD2	0.14	0.32	0.42	0.673	0.998
Dementia	EN_L6B	HACD2	0.08	0.03	2.80	0.00513	0.0815
Dementia	EN_L6_CT	HACD2	0.07	0.03	2.91	0.00361	0.0504
Dementia	EN_L6_IT_1	HACD2	0.01	0.03	0.23	0.818	0.936
Dementia	EN_L6_IT_2	HACD2	0.01	0.04	0.36	0.722	0.923
Dementia	Endo	HACD2	0.01	0.06	0.13	0.9	0.988
Dementia	IN_ADARB2	HACD2	0.02	0.02	0.98	0.329	0.7
Dementia	IN_LAMP5_LHX6	HACD2	0.04	0.03	1.34	0.181	0.471
Dementia	IN_LAMP5_RELN	HACD2	0.04	0.02	1.81	0.0699	0.339
Dementia	IN_PVALB	HACD2	-0.00	0.02	-0.14	0.888	0.957
Dementia	IN_PVALB_CHC	HACD2	0.05	0.04	1.12	0.264	0.684
Dementia	IN_SST	HACD2	0.06	0.02	2.66	0.00772	0.0986
Dementia	IN_VIP	HACD2	0.04	0.02	2.68	0.00744	0.0492
Dementia	Micro	HACD2	0.15	0.03	4.90	9.56e-07	7.38e-05
Dementia	OPC	HACD2	0.06	0.02	2.85	0.00435	0.0917
Dementia	Oligo	HACD2	0.01	0.02	0.79	0.428	0.643
Dementia	PC	HACD2	0.30	0.15	2.04	0.0413	0.5
Dementia	Astro	HACD3	-0.03	0.02	-1.49	0.136	0.29
Dementia	EN_L2_3_IT	HACD3	0.01	0.01	1.15	0.249	0.432
Dementia	EN_L3_5_IT_1	HACD3	0.04	0.02	1.81	0.0707	0.257
Dementia	EN_L3_5_IT_2	HACD3	0.01	0.01	0.42	0.675	0.829
Dementia	EN_L3_5_IT_3	HACD3	0.03	0.01	2.09	0.0366	0.12
Dementia	EN_L5_6_NP	HACD3	-0.02	0.02	-0.62	0.533	0.9
Dementia	EN_L5_ET	HACD3	-0.41	0.30	-1.36	0.174	0.998
Dementia	EN_L6B	HACD3	0.06	0.02	2.30	0.0215	0.182
Dementia	EN_L6_CT	HACD3	-0.02	0.02	-1.13	0.26	0.575
Dementia	EN_L6_IT_1	HACD3	0.02	0.02	0.79	0.428	0.74
Dementia	EN_L6_IT_2	HACD3	-0.04	0.03	-1.38	0.168	0.586
Dementia	Endo	HACD3	0.16	0.14	1.17	0.241	0.755
Dementia	IN_ADARB2	HACD3	0.00	0.02	0.19	0.851	0.958
Dementia	IN_LAMP5_LHX6	HACD3	0.01	0.02	0.45	0.651	0.846
Dementia	IN_LAMP5_RELN	HACD3	-0.01	0.02	-0.73	0.462	0.767
Dementia	IN_PVALB	HACD3	0.02	0.01	1.25	0.21	0.53
Dementia	IN_PVALB_CHC	HACD3	-0.01	0.02	-0.50	0.614	0.876
Dementia	IN_SST	HACD3	0.01	0.02	0.86	0.39	0.701
Dementia	IN_VIP	HACD3	-0.02	0.01	-1.44	0.15	0.343
Dementia	Micro	HACD3	0.06	0.03	2.18	0.0291	0.145
Dementia	OPC	HACD3	-0.02	0.02	-0.98	0.326	0.634
Dementia	Oligo	HACD3	-0.01	0.01	-0.58	0.559	0.744
Dementia	PC	HACD3	0.26	0.13	1.97	0.0489	0.525
Dementia	VLMC	HACD3	0.11	0.07	1.55	0.122	0.344
Dementia	Astro	HACD4	-0.05	0.05	-0.92	0.359	0.546
Dementia	EN_L2_3_IT	HACD4	-0.15	0.05	-3.26	0.00113	0.0115
Dementia	EN_L3_5_IT_1	HACD4	-0.10	0.06	-1.72	0.0858	0.287
Dementia	EN_L3_5_IT_2	HACD4	-0.11	0.04	-2.47	0.0134	0.0783
Dementia	EN_L3_5_IT_3	HACD4	-0.13	0.05	-2.69	0.0071	0.0387
Dementia	EN_L5_6_NP	HACD4	-0.14	0.06	-2.19	0.0288	0.458
Dementia	EN_L6B	HACD4	-0.09	0.06	-1.34	0.182	0.53
Dementia	EN_L6_CT	HACD4	-0.13	0.06	-2.34	0.0193	0.141
Dementia	EN_L6_IT_1	HACD4	-0.07	0.06	-1.22	0.224	0.568
Dementia	EN_L6_IT_2	HACD4	-0.13	0.07	-1.71	0.0875	0.464
Dementia	IN_PVALB	HACD4	-0.11	0.06	-1.94	0.0527	0.276
Dementia	IN_SST	HACD4	-0.17	0.06	-2.76	0.00577	0.0857
Dementia	IN_VIP	HACD4	-0.19	0.06	-3.36	0.000777	0.0115
Dementia	Micro	HACD4	0.06	0.04	1.49	0.137	0.367
Dementia	OPC	HACD4	-0.26	0.08	-3.35	0.000803	0.0394
Dementia	Oligo	HACD4	-0.10	0.05	-1.96	0.0501	0.167
Dementia	Astro	HACE1	0.04	0.02	2.40	0.0163	0.0663
Dementia	EN_L2_3_IT	HACE1	0.03	0.02	1.66	0.0968	0.229
Dementia	EN_L3_5_IT_1	HACE1	0.06	0.02	2.97	0.003	0.041
Dementia	EN_L3_5_IT_2	HACE1	0.06	0.02	3.39	0.000692	0.01
Dementia	EN_L3_5_IT_3	HACE1	0.05	0.02	2.91	0.00357	0.0237
Dementia	EN_L5_6_NP	HACE1	0.05	0.03	2.04	0.0416	0.506
Dementia	EN_L5_ET	HACE1	-0.19	0.23	-0.82	0.411	0.998
Dementia	EN_L6B	HACE1	0.03	0.03	1.29	0.196	0.546
Dementia	EN_L6_CT	HACE1	0.03	0.02	1.65	0.0989	0.359
Dementia	EN_L6_IT_1	HACE1	0.03	0.02	1.52	0.129	0.443
Dementia	EN_L6_IT_2	HACE1	0.04	0.03	1.29	0.198	0.62
Dementia	Endo	HACE1	0.04	0.06	0.65	0.513	0.895
Dementia	IN_ADARB2	HACE1	0.08	0.03	3.37	0.000755	0.0448
Dementia	IN_LAMP5_LHX6	HACE1	0.03	0.03	1.10	0.269	0.577
Dementia	IN_LAMP5_RELN	HACE1	0.06	0.02	2.36	0.0183	0.173
Dementia	IN_PVALB	HACE1	0.02	0.02	1.31	0.191	0.51
Dementia	IN_PVALB_CHC	HACE1	-0.01	0.03	-0.30	0.767	0.932
Dementia	IN_SST	HACE1	0.06	0.02	3.06	0.00223	0.0545
Dementia	IN_VIP	HACE1	0.03	0.02	1.89	0.0587	0.19
Dementia	Micro	HACE1	0.06	0.03	2.27	0.0231	0.125
Dementia	OPC	HACE1	0.03	0.02	1.92	0.0554	0.293
Dementia	Oligo	HACE1	0.05	0.02	3.11	0.00187	0.0178
Dementia	PC	HACE1	0.08	0.06	1.45	0.148	0.73
Dementia	PVM	HACE1	0.10	0.09	1.16	0.246	0.779
Dementia	VLMC	HACE1	0.02	0.06	0.35	0.724	0.866
Dementia	Astro	HACL1	0.00	0.02	0.14	0.89	0.943
Dementia	EN_L2_3_IT	HACL1	-0.01	0.01	-0.53	0.595	0.75
Dementia	EN_L3_5_IT_1	HACL1	0.00	0.02	0.02	0.983	0.993
Dementia	EN_L3_5_IT_2	HACL1	0.03	0.02	1.96	0.0495	0.182
Dementia	EN_L3_5_IT_3	HACL1	0.02	0.02	1.40	0.163	0.335
Dementia	EN_L5_6_NP	HACL1	-0.03	0.03	-1.13	0.258	0.772
Dementia	EN_L5_ET	HACL1	-0.06	0.25	-0.22	0.826	0.999
Dementia	EN_L6B	HACL1	-0.02	0.03	-0.63	0.531	0.816
Dementia	EN_L6_CT	HACL1	0.00	0.02	0.10	0.921	0.972
Dementia	EN_L6_IT_1	HACL1	-0.02	0.02	-0.67	0.501	0.79
Dementia	EN_L6_IT_2	HACL1	0.00	0.03	0.12	0.905	0.979
Dementia	Endo	HACL1	-0.06	0.12	-0.53	0.598	0.923
Dementia	IN_ADARB2	HACL1	-0.00	0.02	-0.01	0.993	0.998
Dementia	IN_LAMP5_LHX6	HACL1	0.02	0.03	0.63	0.528	0.779
Dementia	IN_LAMP5_RELN	HACL1	0.02	0.02	1.08	0.28	0.634
Dementia	IN_PVALB	HACL1	0.03	0.02	1.64	0.101	0.377
Dementia	IN_PVALB_CHC	HACL1	-0.03	0.03	-0.90	0.366	0.755
Dementia	IN_SST	HACL1	0.01	0.02	0.25	0.804	0.928
Dementia	IN_VIP	HACL1	-0.02	0.02	-1.45	0.148	0.341
Dementia	Micro	HACL1	0.07	0.03	2.23	0.0256	0.134
Dementia	OPC	HACL1	0.00	0.02	0.02	0.984	0.994
Dementia	Oligo	HACL1	0.03	0.02	1.75	0.0796	0.226
Dementia	PC	HACL1	-0.09	0.12	-0.71	0.476	0.885
Dementia	VLMC	HACL1	0.10	0.07	1.43	0.154	0.389
Dementia	Astro	HADH	0.06	0.02	2.92	0.00348	0.0224
Dementia	EN_L2_3_IT	HADH	0.01	0.01	0.75	0.453	0.636
Dementia	EN_L3_5_IT_1	HADH	-0.02	0.03	-0.90	0.37	0.632
Dementia	EN_L3_5_IT_2	HADH	-0.02	0.02	-1.09	0.275	0.509
Dementia	EN_L3_5_IT_3	HADH	-0.00	0.02	-0.06	0.955	0.976
Dementia	EN_L5_6_NP	HADH	0.04	0.04	0.88	0.378	0.842
Dementia	EN_L5_ET	HADH	-0.27	0.34	-0.79	0.429	0.998
Dementia	EN_L6B	HADH	0.01	0.04	0.35	0.723	0.904
Dementia	EN_L6_CT	HADH	-0.01	0.03	-0.18	0.855	0.947
Dementia	EN_L6_IT_1	HADH	-0.01	0.03	-0.23	0.816	0.936
Dementia	EN_L6_IT_2	HADH	0.05	0.04	1.18	0.239	0.659
Dementia	IN_ADARB2	HADH	-0.01	0.03	-0.22	0.826	0.951
Dementia	IN_LAMP5_LHX6	HADH	0.03	0.04	0.74	0.458	0.736
Dementia	IN_LAMP5_RELN	HADH	0.01	0.03	0.26	0.798	0.938
Dementia	IN_PVALB	HADH	0.00	0.02	0.09	0.925	0.972
Dementia	IN_PVALB_CHC	HADH	0.09	0.04	2.34	0.0194	0.234
Dementia	IN_SST	HADH	-0.00	0.03	-0.09	0.931	0.977
Dementia	IN_VIP	HADH	0.00	0.02	0.18	0.859	0.932
Dementia	Micro	HADH	-0.03	0.04	-0.78	0.437	0.682
Dementia	OPC	HADH	0.02	0.02	0.84	0.399	0.69
Dementia	Oligo	HADH	-0.00	0.02	-0.17	0.863	0.932
Dementia	Astro	HADHA	-0.03	0.02	-1.41	0.157	0.319
Dementia	EN_L2_3_IT	HADHA	0.02	0.01	1.17	0.243	0.424
Dementia	EN_L3_5_IT_1	HADHA	0.02	0.03	0.62	0.537	0.759
Dementia	EN_L3_5_IT_2	HADHA	0.02	0.02	1.07	0.286	0.52
Dementia	EN_L3_5_IT_3	HADHA	0.01	0.02	0.41	0.682	0.813
Dementia	EN_L5_6_NP	HADHA	-0.03	0.04	-0.84	0.401	0.849
Dementia	EN_L5_ET	HADHA	-0.01	0.38	-0.04	0.971	1
Dementia	EN_L6B	HADHA	-0.03	0.03	-0.95	0.343	0.691
Dementia	EN_L6_CT	HADHA	0.05	0.03	1.58	0.115	0.388
Dementia	EN_L6_IT_1	HADHA	0.03	0.03	1.00	0.317	0.657
Dementia	EN_L6_IT_2	HADHA	0.01	0.04	0.35	0.726	0.925
Dementia	Endo	HADHA	-0.12	0.11	-1.18	0.239	0.755
Dementia	IN_ADARB2	HADHA	-0.07	0.03	-2.45	0.0145	0.175
Dementia	IN_LAMP5_LHX6	HADHA	0.02	0.03	0.55	0.585	0.813
Dementia	IN_LAMP5_RELN	HADHA	-0.01	0.03	-0.20	0.845	0.953
Dementia	IN_PVALB	HADHA	-0.01	0.02	-0.43	0.67	0.866
Dementia	IN_PVALB_CHC	HADHA	0.07	0.04	1.82	0.068	0.421
Dementia	IN_SST	HADHA	-0.01	0.02	-0.35	0.728	0.895
Dementia	IN_VIP	HADHA	-0.00	0.02	-0.06	0.951	0.975
Dementia	Micro	HADHA	-0.03	0.02	-1.19	0.236	0.493
Dementia	OPC	HADHA	-0.01	0.02	-0.60	0.549	0.789
Dementia	Oligo	HADHA	0.01	0.01	0.44	0.663	0.812
Dementia	PC	HADHA	-0.00	0.05	-0.03	0.975	0.998
Dementia	PVM	HADHA	-0.07	0.20	-0.34	0.73	0.948
Dementia	VLMC	HADHA	-0.05	0.06	-0.80	0.422	0.662
Dementia	Astro	HADHB	0.00	0.02	0.24	0.807	0.893
Dementia	EN_L2_3_IT	HADHB	-0.01	0.01	-0.55	0.581	0.74
Dementia	EN_L3_5_IT_1	HADHB	0.01	0.03	0.37	0.713	0.871
Dementia	EN_L3_5_IT_2	HADHB	0.03	0.02	1.48	0.139	0.342
Dementia	EN_L3_5_IT_3	HADHB	0.01	0.02	0.77	0.439	0.627
Dementia	EN_L5_6_NP	HADHB	-0.01	0.03	-0.21	0.831	0.968
Dementia	EN_L5_ET	HADHB	0.26	0.28	0.94	0.35	0.998
Dementia	EN_L6B	HADHB	0.01	0.03	0.23	0.815	0.942
Dementia	EN_L6_CT	HADHB	-0.01	0.03	-0.48	0.629	0.846
Dementia	EN_L6_IT_1	HADHB	0.02	0.03	0.67	0.503	0.791
Dementia	EN_L6_IT_2	HADHB	-0.03	0.04	-0.79	0.429	0.795
Dementia	Endo	HADHB	-0.10	0.05	-1.88	0.0601	0.488
Dementia	IN_ADARB2	HADHB	-0.02	0.03	-0.57	0.57	0.849
Dementia	IN_LAMP5_LHX6	HADHB	0.03	0.03	0.84	0.401	0.693
Dementia	IN_LAMP5_RELN	HADHB	-0.02	0.03	-0.71	0.476	0.774
Dementia	IN_PVALB	HADHB	0.00	0.02	0.20	0.84	0.94
Dementia	IN_PVALB_CHC	HADHB	-0.03	0.04	-0.91	0.364	0.753
Dementia	IN_SST	HADHB	0.00	0.02	0.01	0.993	0.998
Dementia	IN_VIP	HADHB	0.05	0.02	2.38	0.0175	0.0871
Dementia	Micro	HADHB	0.05	0.02	2.25	0.0243	0.128
Dementia	OPC	HADHB	0.02	0.02	1.05	0.292	0.603
Dementia	Oligo	HADHB	0.00	0.01	0.19	0.848	0.923
Dementia	PC	HADHB	-0.06	0.11	-0.60	0.552	0.907
Dementia	PVM	HADHB	-0.02	0.07	-0.21	0.831	0.966
Dementia	VLMC	HADHB	0.01	0.06	0.11	0.91	0.965
Dementia	Astro	HAGH	0.02	0.02	0.82	0.411	0.593
Dementia	EN_L2_3_IT	HAGH	-0.04	0.02	-2.02	0.0437	0.134
Dementia	EN_L3_5_IT_1	HAGH	-0.02	0.02	-0.81	0.418	0.674
Dementia	EN_L3_5_IT_2	HAGH	-0.02	0.02	-0.94	0.345	0.577
Dementia	EN_L3_5_IT_3	HAGH	-0.02	0.02	-0.89	0.374	0.567
Dementia	EN_L5_6_NP	HAGH	-0.06	0.03	-1.79	0.0731	0.587
Dementia	EN_L5_ET	HAGH	0.19	0.29	0.66	0.508	0.998
Dementia	EN_L6B	HAGH	-0.07	0.03	-2.01	0.0441	0.27
Dementia	EN_L6_CT	HAGH	-0.12	0.03	-4.28	1.88e-05	0.0012
Dementia	EN_L6_IT_1	HAGH	-0.03	0.03	-1.09	0.275	0.618
Dementia	EN_L6_IT_2	HAGH	-0.07	0.03	-2.03	0.0428	0.361
Dementia	Endo	HAGH	0.14	0.13	1.07	0.284	0.784
Dementia	IN_ADARB2	HAGH	-0.07	0.03	-2.59	0.00962	0.148
Dementia	IN_LAMP5_LHX6	HAGH	-0.03	0.03	-1.05	0.294	0.604
Dementia	IN_LAMP5_RELN	HAGH	0.02	0.03	0.94	0.349	0.687
Dementia	IN_PVALB	HAGH	0.01	0.02	0.67	0.504	0.774
Dementia	IN_PVALB_CHC	HAGH	-0.03	0.03	-0.85	0.398	0.775
Dementia	IN_SST	HAGH	-0.02	0.02	-0.98	0.326	0.649
Dementia	IN_VIP	HAGH	-0.03	0.02	-1.80	0.0719	0.216
Dementia	Micro	HAGH	0.02	0.04	0.50	0.614	0.803
Dementia	OPC	HAGH	-0.06	0.02	-2.41	0.0162	0.172
Dementia	Oligo	HAGH	0.00	0.02	0.25	0.803	0.899
Dementia	PC	HAGH	-0.04	0.14	-0.29	0.771	0.964
Dementia	Astro	HAGHL	0.05	0.03	1.46	0.146	0.303
Dementia	EN_L2_3_IT	HAGHL	-0.11	0.03	-3.44	0.000588	0.00763
Dementia	EN_L3_5_IT_1	HAGHL	-0.06	0.04	-1.65	0.098	0.31
Dementia	EN_L3_5_IT_2	HAGHL	-0.12	0.03	-3.65	0.000258	0.0048
Dementia	EN_L3_5_IT_3	HAGHL	-0.13	0.04	-3.69	0.000227	0.00315
Dementia	EN_L5_6_NP	HAGHL	-0.03	0.13	-0.21	0.833	0.968
Dementia	EN_L6B	HAGHL	-0.13	0.14	-0.93	0.353	0.699
Dementia	EN_L6_CT	HAGHL	-0.03	0.06	-0.43	0.667	0.866
Dementia	EN_L6_IT_1	HAGHL	-0.08	0.04	-2.01	0.0442	0.273
Dementia	EN_L6_IT_2	HAGHL	-0.02	0.06	-0.41	0.678	0.904
Dementia	IN_ADARB2	HAGHL	-0.06	0.05	-1.23	0.217	0.594
Dementia	IN_LAMP5_LHX6	HAGHL	-0.01	0.06	-0.11	0.911	0.965
Dementia	IN_LAMP5_RELN	HAGHL	-0.17	0.05	-3.34	0.00085	0.0323
Dementia	IN_PVALB	HAGHL	0.01	0.03	0.37	0.709	0.884
Dementia	IN_PVALB_CHC	HAGHL	-0.06	0.06	-1.03	0.301	0.712
Dementia	IN_SST	HAGHL	0.02	0.04	0.37	0.714	0.889
Dementia	IN_VIP	HAGHL	-0.06	0.03	-2.04	0.0414	0.153
Dementia	Micro	HAGHL	0.17	0.05	3.18	0.00149	0.0198
Dementia	OPC	HAGHL	-0.04	0.04	-1.06	0.291	0.602
Dementia	Oligo	HAGHL	-0.04	0.04	-1.02	0.307	0.529
Dementia	Micro	HAMP	0.01	0.13	0.08	0.938	0.975
Dementia	Oligo	HAMP	0.04	0.08	0.47	0.639	0.798
Dementia	EN_L2_3_IT	HAO2	-0.04	0.07	-0.55	0.584	0.742
Dementia	Astro	HAP1	0.29	0.07	4.34	1.4e-05	0.000416
Dementia	EN_L2_3_IT	HAP1	-0.02	0.05	-0.46	0.649	0.789
Dementia	EN_L3_5_IT_2	HAP1	0.13	0.05	2.39	0.0169	0.0914
Dementia	EN_L3_5_IT_3	HAP1	-0.00	0.06	-0.07	0.947	0.972
Dementia	IN_ADARB2	HAP1	0.10	0.06	1.81	0.0697	0.373
Dementia	IN_PVALB	HAP1	-0.07	0.06	-1.12	0.264	0.585
Dementia	IN_SST	HAP1	-0.14	0.06	-2.40	0.0164	0.148
Dementia	IN_VIP	HAP1	-0.14	0.04	-3.86	0.000112	0.00334
Dementia	OPC	HAP1	0.07	0.06	1.09	0.278	0.589
Dementia	Oligo	HAP1	0.09	0.04	1.93	0.054	0.175
Dementia	IN_ADARB2	HAPLN1	0.04	0.05	0.91	0.362	0.724
Dementia	IN_LAMP5_LHX6	HAPLN1	0.04	0.04	1.03	0.304	0.612
Dementia	IN_LAMP5_RELN	HAPLN1	0.02	0.03	0.70	0.486	0.779
Dementia	IN_PVALB	HAPLN1	0.06	0.04	1.69	0.0918	0.359
Dementia	IN_PVALB_CHC	HAPLN1	0.09	0.17	0.52	0.601	0.873
Dementia	IN_VIP	HAPLN1	-0.01	0.05	-0.23	0.814	0.905
Dementia	OPC	HAPLN1	0.04	0.06	0.62	0.534	0.781
Dementia	Oligo	HAPLN1	0.06	0.05	1.23	0.217	0.427
Dementia	Astro	HAPLN2	0.04	0.04	0.86	0.391	0.575
Dementia	EN_L2_3_IT	HAPLN2	-0.09	0.03	-3.16	0.00156	0.0144
Dementia	EN_L3_5_IT_1	HAPLN2	-0.02	0.05	-0.47	0.637	0.824
Dementia	EN_L3_5_IT_2	HAPLN2	-0.04	0.03	-1.20	0.229	0.459
Dementia	EN_L3_5_IT_3	HAPLN2	-0.09	0.04	-2.37	0.0179	0.0742
Dementia	EN_L5_6_NP	HAPLN2	-0.08	0.06	-1.31	0.19	0.721
Dementia	EN_L6B	HAPLN2	0.19	0.18	1.07	0.287	0.642
Dementia	EN_L6_CT	HAPLN2	0.11	0.14	0.81	0.419	0.709
Dementia	EN_L6_IT_1	HAPLN2	-0.08	0.05	-1.66	0.0966	0.389
Dementia	EN_L6_IT_2	HAPLN2	-0.29	0.16	-1.85	0.0649	0.419
Dementia	IN_ADARB2	HAPLN2	-0.04	0.05	-0.90	0.366	0.727
Dementia	IN_LAMP5_LHX6	HAPLN2	0.08	0.17	0.46	0.647	0.844
Dementia	IN_LAMP5_RELN	HAPLN2	-0.07	0.05	-1.43	0.154	0.484
Dementia	IN_PVALB	HAPLN2	-0.05	0.04	-1.25	0.21	0.53
Dementia	IN_SST	HAPLN2	-0.04	0.04	-0.94	0.349	0.669
Dementia	IN_VIP	HAPLN2	-0.06	0.03	-1.90	0.0573	0.187
Dementia	Micro	HAPLN2	0.00	0.06	0.07	0.944	0.978
Dementia	OPC	HAPLN2	-0.05	0.03	-1.45	0.146	0.453
Dementia	Oligo	HAPLN2	-0.08	0.03	-2.31	0.0209	0.0928
Dementia	Astro	HAPLN3	0.10	0.07	1.38	0.168	0.333
Dementia	EN_L2_3_IT	HAPLN3	-0.31	0.07	-4.64	3.54e-06	0.000265
Dementia	Astro	HARBI1	0.09	0.04	2.14	0.0321	0.107
Dementia	EN_L2_3_IT	HARBI1	0.01	0.04	0.28	0.776	0.873
Dementia	EN_L3_5_IT_2	HARBI1	-0.04	0.05	-0.81	0.42	0.645
Dementia	EN_L3_5_IT_3	HARBI1	-0.11	0.05	-2.05	0.0399	0.127
Dementia	EN_L6_IT_1	HARBI1	-0.02	0.16	-0.10	0.919	0.972
Dementia	IN_PVALB	HARBI1	0.02	0.05	0.40	0.688	0.873
Dementia	Oligo	HARBI1	0.03	0.03	1.04	0.3	0.522
Dementia	Astro	HARS1	0.02	0.02	1.07	0.284	0.47
Dementia	EN_L2_3_IT	HARS1	-0.02	0.01	-1.23	0.22	0.398
Dementia	EN_L3_5_IT_1	HARS1	-0.01	0.02	-0.37	0.712	0.87
Dementia	EN_L3_5_IT_2	HARS1	0.01	0.02	0.56	0.576	0.764
Dementia	EN_L3_5_IT_3	HARS1	-0.01	0.02	-0.73	0.463	0.648
Dementia	EN_L5_6_NP	HARS1	-0.01	0.03	-0.23	0.818	0.966
Dementia	EN_L5_ET	HARS1	-0.90	0.41	-2.20	0.0282	0.887
Dementia	EN_L6B	HARS1	0.03	0.03	1.11	0.266	0.625
Dementia	EN_L6_CT	HARS1	0.01	0.03	0.49	0.627	0.846
Dementia	EN_L6_IT_1	HARS1	0.03	0.02	1.41	0.159	0.488
Dementia	EN_L6_IT_2	HARS1	-0.01	0.03	-0.29	0.77	0.939
Dementia	Endo	HARS1	0.00	0.11	0.02	0.988	0.999
Dementia	IN_ADARB2	HARS1	-0.03	0.03	-1.05	0.295	0.671
Dementia	IN_LAMP5_LHX6	HARS1	-0.03	0.03	-0.83	0.409	0.698
Dementia	IN_LAMP5_RELN	HARS1	0.04	0.03	1.36	0.175	0.516
Dementia	IN_PVALB	HARS1	-0.00	0.02	-0.16	0.873	0.952
Dementia	IN_PVALB_CHC	HARS1	0.04	0.04	0.98	0.33	0.73
Dementia	IN_SST	HARS1	-0.01	0.02	-0.24	0.812	0.931
Dementia	IN_VIP	HARS1	-0.00	0.02	-0.13	0.895	0.951
Dementia	Micro	HARS1	0.05	0.03	1.71	0.0875	0.28
Dementia	OPC	HARS1	0.01	0.02	0.43	0.664	0.853
Dementia	Oligo	HARS1	0.01	0.01	0.43	0.667	0.815
Dementia	PC	HARS1	-0.02	0.12	-0.18	0.859	0.983
Dementia	Astro	HARS2	-0.02	0.03	-0.66	0.51	0.676
Dementia	EN_L2_3_IT	HARS2	-0.05	0.03	-1.95	0.0507	0.149
Dementia	EN_L3_5_IT_1	HARS2	0.05	0.05	1.00	0.317	0.587
Dementia	EN_L3_5_IT_2	HARS2	0.00	0.04	0.02	0.981	0.992
Dementia	EN_L3_5_IT_3	HARS2	-0.04	0.04	-1.13	0.259	0.453
Dementia	EN_L6B	HARS2	0.05	0.14	0.38	0.703	0.895
Dementia	EN_L6_CT	HARS2	0.06	0.15	0.41	0.684	0.876
Dementia	EN_L6_IT_1	HARS2	-0.07	0.05	-1.36	0.173	0.508
Dementia	IN_PVALB	HARS2	-0.07	0.04	-1.80	0.0717	0.319
Dementia	IN_SST	HARS2	-0.08	0.05	-1.64	0.1	0.365
Dementia	IN_VIP	HARS2	-0.02	0.04	-0.48	0.632	0.793
Dementia	Micro	HARS2	-0.06	0.05	-1.18	0.238	0.495
Dementia	OPC	HARS2	0.03	0.04	0.66	0.507	0.765
Dementia	Oligo	HARS2	-0.04	0.02	-1.63	0.103	0.266
Dementia	EN_L2_3_IT	HAS1	-0.26	0.05	-5.01	5.46e-07	7.78e-05
Dementia	EN_L3_5_IT_2	HAS1	-0.18	0.06	-3.23	0.00124	0.0154
Dementia	EN_L3_5_IT_3	HAS1	-0.18	0.06	-2.97	0.00295	0.0208
Dementia	OPC	HAS2	-0.04	0.04	-1.01	0.311	0.623
Dementia	EN_L2_3_IT	HAS3	-0.04	0.05	-0.81	0.417	0.603
Dementia	IN_PVALB	HAS3	0.05	0.13	0.39	0.699	0.878
Dementia	Oligo	HAS3	-0.01	0.04	-0.21	0.834	0.916
Dementia	Astro	HAT1	0.01	0.02	0.50	0.62	0.764
Dementia	EN_L2_3_IT	HAT1	-0.05	0.02	-1.93	0.0539	0.155
Dementia	EN_L3_5_IT_1	HAT1	-0.04	0.03	-1.50	0.133	0.363
Dementia	EN_L3_5_IT_2	HAT1	-0.05	0.02	-2.25	0.0245	0.117
Dementia	EN_L3_5_IT_3	HAT1	-0.06	0.03	-2.39	0.0167	0.0707
Dementia	EN_L5_6_NP	HAT1	-0.04	0.04	-0.99	0.32	0.807
Dementia	EN_L5_ET	HAT1	-0.34	0.42	-0.81	0.416	0.998
Dementia	EN_L6B	HAT1	0.00	0.04	0.06	0.951	0.983
Dementia	EN_L6_CT	HAT1	-0.07	0.04	-1.91	0.0567	0.265
Dementia	EN_L6_IT_1	HAT1	-0.01	0.03	-0.32	0.751	0.909
Dementia	EN_L6_IT_2	HAT1	0.05	0.04	1.49	0.136	0.543
Dementia	Endo	HAT1	0.05	0.13	0.41	0.682	0.946
Dementia	IN_ADARB2	HAT1	-0.06	0.03	-1.75	0.0803	0.396
Dementia	IN_LAMP5_LHX6	HAT1	-0.12	0.04	-3.06	0.00222	0.0439
Dementia	IN_LAMP5_RELN	HAT1	-0.05	0.03	-1.66	0.096	0.391
Dementia	IN_PVALB	HAT1	-0.04	0.03	-1.49	0.136	0.433
Dementia	IN_PVALB_CHC	HAT1	-0.10	0.04	-2.36	0.0183	0.23
Dementia	IN_SST	HAT1	-0.03	0.03	-1.02	0.306	0.632
Dementia	IN_VIP	HAT1	-0.11	0.03	-3.96	7.58e-05	0.00269
Dementia	Micro	HAT1	-0.03	0.03	-1.28	0.199	0.451
Dementia	OPC	HAT1	-0.02	0.02	-0.71	0.476	0.745
Dementia	Oligo	HAT1	-0.01	0.01	-0.84	0.4	0.618
Dementia	PC	HAT1	0.20	0.13	1.50	0.134	0.713
Dementia	Astro	HAUS1	0.04	0.03	1.33	0.184	0.353
Dementia	EN_L2_3_IT	HAUS1	-0.02	0.02	-0.79	0.43	0.615
Dementia	EN_L3_5_IT_1	HAUS1	0.01	0.05	0.27	0.785	0.906
Dementia	EN_L3_5_IT_2	HAUS1	0.01	0.03	0.42	0.671	0.826
Dementia	EN_L3_5_IT_3	HAUS1	-0.01	0.03	-0.25	0.802	0.889
Dementia	EN_L5_6_NP	HAUS1	-0.16	0.13	-1.21	0.227	0.746
Dementia	EN_L6B	HAUS1	-0.01	0.06	-0.17	0.865	0.959
Dementia	EN_L6_CT	HAUS1	-0.04	0.05	-0.90	0.366	0.673
Dementia	EN_L6_IT_1	HAUS1	-0.06	0.04	-1.32	0.188	0.526
Dementia	EN_L6_IT_2	HAUS1	0.17	0.14	1.21	0.225	0.646
Dementia	IN_ADARB2	HAUS1	-0.06	0.05	-1.37	0.17	0.539
Dementia	IN_LAMP5_LHX6	HAUS1	0.16	0.06	2.70	0.00685	0.0841
Dementia	IN_LAMP5_RELN	HAUS1	0.05	0.05	1.05	0.296	0.648
Dementia	IN_PVALB	HAUS1	0.01	0.04	0.26	0.794	0.92
Dementia	IN_SST	HAUS1	0.02	0.04	0.39	0.695	0.88
Dementia	IN_VIP	HAUS1	-0.02	0.03	-0.68	0.499	0.698
Dementia	Micro	HAUS1	0.01	0.04	0.37	0.709	0.858
Dementia	OPC	HAUS1	0.01	0.03	0.36	0.718	0.882
Dementia	Oligo	HAUS1	0.05	0.02	2.37	0.0178	0.0839
Dementia	Astro	HAUS2	-0.03	0.02	-1.26	0.209	0.384
Dementia	EN_L2_3_IT	HAUS2	-0.00	0.02	-0.03	0.973	0.986
Dementia	EN_L3_5_IT_1	HAUS2	0.02	0.04	0.46	0.646	0.83
Dementia	EN_L3_5_IT_2	HAUS2	0.01	0.03	0.26	0.798	0.898
Dementia	EN_L3_5_IT_3	HAUS2	-0.01	0.03	-0.56	0.572	0.733
Dementia	EN_L5_6_NP	HAUS2	-0.03	0.05	-0.66	0.509	0.894
Dementia	EN_L6B	HAUS2	0.00	0.05	0.05	0.962	0.986
Dementia	EN_L6_CT	HAUS2	-0.08	0.04	-2.23	0.0256	0.168
Dementia	EN_L6_IT_1	HAUS2	-0.02	0.03	-0.58	0.56	0.821
Dementia	EN_L6_IT_2	HAUS2	-0.04	0.05	-0.78	0.433	0.796
Dementia	IN_ADARB2	HAUS2	-0.02	0.04	-0.40	0.69	0.9
Dementia	IN_LAMP5_LHX6	HAUS2	0.00	0.05	0.01	0.988	0.996
Dementia	IN_LAMP5_RELN	HAUS2	0.02	0.04	0.56	0.576	0.833
Dementia	IN_PVALB	HAUS2	-0.02	0.03	-0.80	0.421	0.717
Dementia	IN_SST	HAUS2	-0.02	0.03	-0.45	0.654	0.86
Dementia	IN_VIP	HAUS2	-0.04	0.03	-1.61	0.106	0.277
Dementia	Micro	HAUS2	-0.02	0.04	-0.46	0.649	0.826
Dementia	OPC	HAUS2	-0.04	0.03	-1.22	0.223	0.536
Dementia	Oligo	HAUS2	-0.01	0.02	-0.53	0.593	0.766
Dementia	Astro	HAUS5	0.04	0.03	1.42	0.157	0.318
Dementia	EN_L2_3_IT	HAUS5	0.02	0.03	0.51	0.613	0.763
Dementia	EN_L3_5_IT_1	HAUS5	0.09	0.05	1.80	0.072	0.26
Dementia	EN_L3_5_IT_2	HAUS5	0.00	0.03	0.02	0.983	0.993
Dementia	EN_L3_5_IT_3	HAUS5	0.06	0.04	1.65	0.0988	0.238
Dementia	EN_L5_6_NP	HAUS5	-0.07	0.14	-0.48	0.633	0.929
Dementia	EN_L6B	HAUS5	-0.18	0.14	-1.24	0.214	0.569
Dementia	EN_L6_CT	HAUS5	0.01	0.11	0.06	0.949	0.982
Dementia	EN_L6_IT_1	HAUS5	0.29	0.14	2.06	0.0394	0.258
Dementia	IN_ADARB2	HAUS5	0.02	0.05	0.31	0.753	0.927
Dementia	IN_LAMP5_RELN	HAUS5	-0.12	0.06	-2.11	0.035	0.243
Dementia	IN_PVALB	HAUS5	-0.11	0.04	-2.68	0.00726	0.104
Dementia	IN_SST	HAUS5	0.02	0.05	0.51	0.612	0.84
Dementia	IN_VIP	HAUS5	-0.05	0.04	-1.37	0.17	0.372
Dementia	Micro	HAUS5	-0.08	0.05	-1.52	0.128	0.354
Dementia	OPC	HAUS5	0.01	0.04	0.36	0.719	0.883
Dementia	Oligo	HAUS5	0.01	0.02	0.53	0.597	0.769
Dementia	Astro	HAUS6	-0.04	0.02	-2.07	0.0383	0.121
Dementia	EN_L2_3_IT	HAUS6	-0.01	0.02	-0.46	0.644	0.786
Dementia	EN_L3_5_IT_1	HAUS6	0.06	0.03	1.81	0.0703	0.256
Dementia	EN_L3_5_IT_2	HAUS6	0.03	0.03	1.01	0.315	0.548
Dementia	EN_L3_5_IT_3	HAUS6	0.00	0.02	0.12	0.901	0.945
Dementia	EN_L5_6_NP	HAUS6	-0.06	0.05	-1.21	0.225	0.746
Dementia	EN_L6B	HAUS6	0.08	0.05	1.61	0.108	0.419
Dementia	EN_L6_CT	HAUS6	0.05	0.04	1.25	0.213	0.527
Dementia	EN_L6_IT_1	HAUS6	-0.02	0.04	-0.57	0.567	0.825
Dementia	EN_L6_IT_2	HAUS6	0.01	0.05	0.19	0.846	0.962
Dementia	Endo	HAUS6	-0.14	0.14	-1.02	0.309	0.802
Dementia	IN_ADARB2	HAUS6	0.02	0.04	0.50	0.617	0.87
Dementia	IN_LAMP5_LHX6	HAUS6	0.00	0.04	0.08	0.94	0.976
Dementia	IN_LAMP5_RELN	HAUS6	0.01	0.04	0.29	0.775	0.929
Dementia	IN_PVALB	HAUS6	-0.01	0.03	-0.33	0.741	0.899
Dementia	IN_PVALB_CHC	HAUS6	-0.03	0.05	-0.60	0.547	0.847
Dementia	IN_SST	HAUS6	-0.00	0.03	-0.02	0.982	0.994
Dementia	IN_VIP	HAUS6	0.00	0.03	0.10	0.921	0.962
Dementia	Micro	HAUS6	0.00	0.03	0.08	0.937	0.974
Dementia	OPC	HAUS6	-0.03	0.03	-1.25	0.213	0.528
Dementia	Oligo	HAUS6	-0.01	0.02	-0.59	0.555	0.741
Dementia	Astro	HAUS7	0.14	0.07	2.06	0.0391	0.122
Dementia	Astro	HAUS8	0.00	0.04	0.07	0.947	0.973
Dementia	EN_L2_3_IT	HAUS8	-0.00	0.03	-0.01	0.991	0.995
Dementia	EN_L3_5_IT_2	HAUS8	0.00	0.05	0.09	0.93	0.967
Dementia	EN_L3_5_IT_3	HAUS8	0.04	0.05	0.84	0.402	0.593
Dementia	EN_L6_IT_1	HAUS8	-0.09	0.15	-0.57	0.572	0.827
Dementia	IN_PVALB	HAUS8	0.07	0.05	1.28	0.2	0.518
Dementia	IN_SST	HAUS8	-0.03	0.06	-0.44	0.66	0.862
Dementia	IN_VIP	HAUS8	0.06	0.05	1.23	0.217	0.431
Dementia	Micro	HAUS8	0.03	0.05	0.67	0.5	0.73
Dementia	OPC	HAUS8	0.06	0.05	1.17	0.242	0.555
Dementia	Oligo	HAUS8	0.07	0.03	2.22	0.0263	0.109
Dementia	EN_L2_3_IT	HAVCR1	-0.06	0.07	-0.90	0.368	0.558
Dementia	Micro	HAVCR1	0.08	0.07	1.19	0.235	0.493
Dementia	Oligo	HAVCR1	-0.10	0.06	-1.58	0.113	0.282
Dementia	Astro	HAVCR2	0.18	0.04	5.00	5.83e-07	3.72e-05
Dementia	EN_L2_3_IT	HAVCR2	-0.05	0.03	-2.03	0.0422	0.131
Dementia	EN_L3_5_IT_1	HAVCR2	-0.01	0.04	-0.33	0.742	0.887
Dementia	EN_L3_5_IT_2	HAVCR2	-0.03	0.03	-0.84	0.4	0.628
Dementia	EN_L3_5_IT_3	HAVCR2	-0.00	0.03	-0.14	0.889	0.938
Dementia	EN_L5_6_NP	HAVCR2	-0.06	0.04	-1.24	0.214	0.736
Dementia	EN_L5_ET	HAVCR2	0.67	0.43	1.55	0.12	0.998
Dementia	EN_L6B	HAVCR2	-0.04	0.05	-0.80	0.426	0.754
Dementia	EN_L6_CT	HAVCR2	-0.04	0.04	-0.86	0.392	0.692
Dementia	EN_L6_IT_1	HAVCR2	-0.03	0.04	-0.72	0.472	0.771
Dementia	EN_L6_IT_2	HAVCR2	-0.12	0.06	-2.05	0.0399	0.355
Dementia	IN_ADARB2	HAVCR2	-0.06	0.05	-1.11	0.267	0.645
Dementia	IN_LAMP5_LHX6	HAVCR2	-0.03	0.06	-0.56	0.576	0.809
Dementia	IN_LAMP5_RELN	HAVCR2	-0.04	0.05	-0.87	0.386	0.715
Dementia	IN_PVALB	HAVCR2	-0.12	0.03	-3.64	0.000276	0.0174
Dementia	IN_PVALB_CHC	HAVCR2	-0.07	0.05	-1.30	0.195	0.623
Dementia	IN_SST	HAVCR2	-0.11	0.04	-2.94	0.00328	0.0639
Dementia	IN_VIP	HAVCR2	-0.05	0.03	-1.74	0.0827	0.236
Dementia	Micro	HAVCR2	-0.06	0.02	-2.52	0.0116	0.0796
Dementia	OPC	HAVCR2	0.01	0.03	0.22	0.825	0.932
Dementia	Oligo	HAVCR2	0.10	0.03	3.67	0.000238	0.0044
Dementia	PVM	HAVCR2	0.05	0.08	0.67	0.503	0.876
Dementia	Astro	HAX1	-0.07	0.03	-2.79	0.0053	0.0304
Dementia	EN_L2_3_IT	HAX1	-0.07	0.02	-3.09	0.00197	0.0168
Dementia	EN_L3_5_IT_1	HAX1	-0.07	0.04	-1.61	0.108	0.324
Dementia	EN_L3_5_IT_2	HAX1	-0.09	0.03	-2.76	0.00585	0.0457
Dementia	EN_L3_5_IT_3	HAX1	-0.10	0.03	-3.09	0.00203	0.0158
Dementia	EN_L5_6_NP	HAX1	0.02	0.15	0.13	0.895	0.981
Dementia	EN_L6B	HAX1	0.10	0.12	0.81	0.419	0.748
Dementia	EN_L6_CT	HAX1	-0.05	0.05	-1.00	0.316	0.629
Dementia	EN_L6_IT_1	HAX1	0.02	0.04	0.38	0.703	0.889
Dementia	EN_L6_IT_2	HAX1	-0.13	0.06	-2.10	0.0354	0.34
Dementia	IN_ADARB2	HAX1	-0.08	0.05	-1.60	0.11	0.452
Dementia	IN_LAMP5_RELN	HAX1	0.01	0.05	0.28	0.776	0.93
Dementia	IN_PVALB	HAX1	-0.06	0.03	-1.89	0.0581	0.289
Dementia	IN_SST	HAX1	-0.05	0.04	-1.12	0.262	0.586
Dementia	IN_VIP	HAX1	-0.10	0.03	-3.31	0.000935	0.0129
Dementia	Micro	HAX1	-0.07	0.05	-1.58	0.114	0.329
Dementia	OPC	HAX1	-0.06	0.03	-1.76	0.0786	0.344
Dementia	Oligo	HAX1	-0.05	0.02	-2.73	0.00625	0.0418
Dementia	Oligo	HBB	-0.07	0.11	-0.64	0.521	0.716
Dementia	Astro	HBEGF	-0.05	0.04	-1.25	0.213	0.389
Dementia	EN_L2_3_IT	HBEGF	-0.06	0.04	-1.48	0.139	0.291
Dementia	EN_L3_5_IT_2	HBEGF	-0.03	0.05	-0.57	0.567	0.756
Dementia	EN_L3_5_IT_3	HBEGF	-0.02	0.05	-0.42	0.671	0.806
Dementia	IN_PVALB	HBEGF	-0.05	0.05	-1.00	0.316	0.632
Dementia	IN_SST	HBEGF	-0.05	0.05	-0.92	0.359	0.677
Dementia	IN_VIP	HBEGF	-0.03	0.04	-0.82	0.412	0.631
Dementia	Oligo	HBEGF	-0.09	0.03	-2.92	0.00345	0.0275
Dementia	Adaptive	HBP1	0.16	0.10	1.51	0.13	0.711
Dementia	Astro	HBP1	0.04	0.02	1.90	0.058	0.161
Dementia	EN_L2_3_IT	HBP1	-0.02	0.02	-1.03	0.305	0.492
Dementia	EN_L3_5_IT_1	HBP1	0.02	0.02	0.82	0.415	0.671
Dementia	EN_L3_5_IT_2	HBP1	-0.04	0.02	-2.03	0.0423	0.164
Dementia	EN_L3_5_IT_3	HBP1	-0.01	0.02	-0.63	0.53	0.7
Dementia	EN_L5_6_NP	HBP1	-0.07	0.03	-2.19	0.0283	0.458
Dementia	EN_L5_ET	HBP1	-0.46	0.32	-1.41	0.158	0.998
Dementia	EN_L6B	HBP1	0.04	0.03	1.15	0.25	0.607
Dementia	EN_L6_CT	HBP1	-0.02	0.03	-0.72	0.471	0.747
Dementia	EN_L6_IT_1	HBP1	0.00	0.03	0.18	0.857	0.95
Dementia	EN_L6_IT_2	HBP1	0.08	0.03	2.27	0.0233	0.291
Dementia	Endo	HBP1	-0.02	0.06	-0.42	0.675	0.944
Dementia	IN_ADARB2	HBP1	-0.01	0.03	-0.52	0.601	0.861
Dementia	IN_LAMP5_LHX6	HBP1	-0.02	0.03	-0.66	0.509	0.766
Dementia	IN_LAMP5_RELN	HBP1	0.06	0.02	2.44	0.0146	0.155
Dementia	IN_PVALB	HBP1	-0.04	0.02	-1.64	0.1	0.376
Dementia	IN_PVALB_CHC	HBP1	-0.05	0.04	-1.38	0.167	0.592
Dementia	IN_SST	HBP1	-0.03	0.02	-1.41	0.159	0.461
Dementia	IN_VIP	HBP1	-0.01	0.02	-0.60	0.547	0.734
Dementia	Micro	HBP1	0.08	0.03	2.23	0.0259	0.134
Dementia	OPC	HBP1	0.04	0.03	1.52	0.128	0.429
Dementia	Oligo	HBP1	0.05	0.02	2.90	0.00368	0.0287
Dementia	PC	HBP1	0.10	0.05	1.80	0.0712	0.596
Dementia	PVM	HBP1	0.06	0.08	0.69	0.488	0.872
Dementia	VLMC	HBP1	0.02	0.06	0.38	0.706	0.854
Dementia	Astro	HBS1L	0.04	0.02	1.90	0.0579	0.161
Dementia	EN_L2_3_IT	HBS1L	0.01	0.01	0.56	0.578	0.738
Dementia	EN_L3_5_IT_1	HBS1L	0.04	0.02	2.07	0.0386	0.184
Dementia	EN_L3_5_IT_2	HBS1L	0.05	0.02	3.45	0.000551	0.0084
Dementia	EN_L3_5_IT_3	HBS1L	0.02	0.02	1.60	0.111	0.256
Dementia	EN_L5_6_NP	HBS1L	0.02	0.03	0.88	0.381	0.844
Dementia	EN_L5_ET	HBS1L	0.04	0.28	0.14	0.889	1
Dementia	EN_L6B	HBS1L	-0.00	0.02	-0.07	0.946	0.982
Dementia	EN_L6_CT	HBS1L	0.01	0.02	0.56	0.578	0.816
Dementia	EN_L6_IT_1	HBS1L	0.01	0.02	0.40	0.689	0.884
Dementia	EN_L6_IT_2	HBS1L	0.00	0.03	0.05	0.958	0.992
Dementia	Endo	HBS1L	-0.02	0.05	-0.36	0.717	0.949
Dementia	IN_ADARB2	HBS1L	0.02	0.02	0.93	0.353	0.716
Dementia	IN_LAMP5_LHX6	HBS1L	0.02	0.03	0.87	0.384	0.68
Dementia	IN_LAMP5_RELN	HBS1L	0.00	0.02	0.15	0.877	0.962
Dementia	IN_PVALB	HBS1L	0.01	0.02	0.73	0.464	0.747
Dementia	IN_PVALB_CHC	HBS1L	0.02	0.03	0.54	0.586	0.863
Dementia	IN_SST	HBS1L	0.01	0.02	0.63	0.532	0.794
Dementia	IN_VIP	HBS1L	0.01	0.02	0.73	0.465	0.673
Dementia	Micro	HBS1L	0.00	0.02	0.13	0.897	0.954
Dementia	OPC	HBS1L	0.01	0.02	0.82	0.413	0.701
Dementia	Oligo	HBS1L	-0.03	0.02	-1.52	0.128	0.305
Dementia	PC	HBS1L	0.01	0.05	0.27	0.787	0.968
Dementia	PVM	HBS1L	0.26	0.19	1.34	0.179	0.711
Dementia	VLMC	HBS1L	0.04	0.06	0.76	0.446	0.68
Dementia	Astro	HBZ	-0.03	0.06	-0.41	0.683	0.809
Dementia	EN_L2_3_IT	HBZ	-0.15	0.06	-2.49	0.0126	0.0574
Dementia	Oligo	HBZ	-0.14	0.06	-2.30	0.0213	0.094
Dementia	Astro	HCCS	0.04	0.05	0.80	0.421	0.602
Dementia	EN_L2_3_IT	HCCS	0.03	0.03	1.06	0.287	0.473
Dementia	EN_L3_5_IT_2	HCCS	-0.08	0.04	-1.89	0.0586	0.202
Dementia	EN_L3_5_IT_3	HCCS	0.02	0.04	0.57	0.567	0.729
Dementia	EN_L6_IT_1	HCCS	0.21	0.13	1.55	0.122	0.43
Dementia	IN_PVALB	HCCS	-0.01	0.04	-0.21	0.836	0.938
Dementia	IN_VIP	HCCS	-0.02	0.05	-0.46	0.643	0.8
Dementia	Oligo	HCCS	-0.03	0.03	-0.98	0.326	0.548
Dementia	Astro	HCFC1	0.06	0.03	2.05	0.0407	0.126
Dementia	EN_L2_3_IT	HCFC1	0.05	0.02	2.13	0.0331	0.111
Dementia	EN_L3_5_IT_1	HCFC1	0.12	0.05	2.69	0.00713	0.069
Dementia	EN_L3_5_IT_2	HCFC1	0.03	0.03	1.03	0.305	0.539
Dementia	EN_L3_5_IT_3	HCFC1	0.01	0.03	0.21	0.831	0.905
Dementia	EN_L5_6_NP	HCFC1	0.23	0.14	1.58	0.113	0.658
Dementia	EN_L6B	HCFC1	-0.01	0.14	-0.04	0.968	0.988
Dementia	EN_L6_CT	HCFC1	0.10	0.12	0.88	0.378	0.68
Dementia	EN_L6_IT_1	HCFC1	0.03	0.05	0.69	0.492	0.785
Dementia	IN_ADARB2	HCFC1	-0.00	0.05	-0.00	0.997	0.999
Dementia	IN_LAMP5_RELN	HCFC1	-0.03	0.05	-0.67	0.504	0.79
Dementia	IN_PVALB	HCFC1	-0.03	0.04	-0.68	0.493	0.766
Dementia	IN_SST	HCFC1	0.00	0.05	0.02	0.983	0.994
Dementia	IN_VIP	HCFC1	-0.05	0.03	-1.55	0.121	0.302
Dementia	Micro	HCFC1	-0.00	0.04	-0.03	0.979	0.991
Dementia	OPC	HCFC1	0.04	0.03	1.09	0.274	0.586
Dementia	Oligo	HCFC1	0.05	0.02	2.29	0.0222	0.0966
Dementia	Astro	HCFC1R1	0.04	0.03	1.12	0.261	0.445
Dementia	EN_L2_3_IT	HCFC1R1	-0.00	0.03	-0.15	0.883	0.936
Dementia	EN_L3_5_IT_1	HCFC1R1	-0.00	0.04	-0.03	0.978	0.991
Dementia	EN_L3_5_IT_2	HCFC1R1	-0.01	0.03	-0.20	0.84	0.921
Dementia	EN_L3_5_IT_3	HCFC1R1	0.04	0.03	1.29	0.195	0.378
Dementia	EN_L5_6_NP	HCFC1R1	-0.05	0.05	-1.14	0.252	0.766
Dementia	EN_L6B	HCFC1R1	-0.05	0.05	-0.95	0.341	0.691
Dementia	EN_L6_CT	HCFC1R1	-0.01	0.05	-0.28	0.779	0.918
Dementia	EN_L6_IT_1	HCFC1R1	-0.09	0.05	-1.85	0.0637	0.324
Dementia	EN_L6_IT_2	HCFC1R1	-0.04	0.07	-0.67	0.504	0.834
Dementia	IN_ADARB2	HCFC1R1	0.01	0.05	0.18	0.86	0.961
Dementia	IN_LAMP5_LHX6	HCFC1R1	-0.08	0.06	-1.29	0.195	0.49
Dementia	IN_LAMP5_RELN	HCFC1R1	-0.06	0.06	-1.08	0.279	0.633
Dementia	IN_PVALB	HCFC1R1	0.00	0.03	0.01	0.991	0.996
Dementia	IN_PVALB_CHC	HCFC1R1	-0.15	0.15	-0.97	0.331	0.73
Dementia	IN_SST	HCFC1R1	0.00	0.04	0.03	0.975	0.992
Dementia	IN_VIP	HCFC1R1	0.02	0.03	0.66	0.512	0.707
Dementia	Micro	HCFC1R1	0.02	0.05	0.33	0.738	0.874
Dementia	OPC	HCFC1R1	0.08	0.05	1.62	0.105	0.393
Dementia	Oligo	HCFC1R1	0.03	0.02	1.18	0.24	0.456
Dementia	Astro	HCFC2	-0.05	0.02	-2.55	0.0109	0.0501
Dementia	EN_L2_3_IT	HCFC2	-0.01	0.02	-0.98	0.326	0.515
Dementia	EN_L3_5_IT_1	HCFC2	0.01	0.03	0.33	0.744	0.887
Dementia	EN_L3_5_IT_2	HCFC2	-0.01	0.02	-0.30	0.762	0.88
Dementia	EN_L3_5_IT_3	HCFC2	0.01	0.02	0.48	0.632	0.777
Dementia	EN_L5_6_NP	HCFC2	0.04	0.03	1.17	0.243	0.76
Dementia	EN_L5_ET	HCFC2	0.01	0.32	0.04	0.972	1
Dementia	EN_L6B	HCFC2	0.02	0.03	0.63	0.532	0.816
Dementia	EN_L6_CT	HCFC2	-0.01	0.03	-0.31	0.758	0.909
Dementia	EN_L6_IT_1	HCFC2	-0.04	0.03	-1.39	0.165	0.498
Dementia	EN_L6_IT_2	HCFC2	-0.04	0.04	-1.12	0.263	0.682
Dementia	Endo	HCFC2	-0.11	0.12	-0.91	0.362	0.831
Dementia	IN_ADARB2	HCFC2	-0.02	0.03	-0.68	0.497	0.813
Dementia	IN_LAMP5_LHX6	HCFC2	0.00	0.03	0.02	0.981	0.992
Dementia	IN_LAMP5_RELN	HCFC2	-0.04	0.03	-1.39	0.164	0.5
Dementia	IN_PVALB	HCFC2	-0.00	0.02	-0.11	0.913	0.966
Dementia	IN_PVALB_CHC	HCFC2	-0.05	0.04	-1.54	0.124	0.526
Dementia	IN_SST	HCFC2	0.01	0.02	0.32	0.75	0.904
Dementia	IN_VIP	HCFC2	0.01	0.02	0.33	0.74	0.863
Dementia	Micro	HCFC2	-0.01	0.03	-0.37	0.709	0.858
Dementia	OPC	HCFC2	-0.00	0.02	-0.14	0.891	0.96
Dementia	Oligo	HCFC2	-0.03	0.01	-2.28	0.0224	0.0971
Dementia	PC	HCFC2	0.07	0.10	0.66	0.509	0.895
Dementia	Astro	HCK	-0.00	0.17	-0.01	0.993	0.997
Dementia	EN_L2_3_IT	HCK	-0.05	0.05	-1.07	0.286	0.472
Dementia	EN_L3_5_IT_3	HCK	-0.02	0.14	-0.16	0.872	0.929
Dementia	IN_PVALB	HCK	0.10	0.14	0.71	0.477	0.756
Dementia	Micro	HCK	-0.02	0.03	-0.51	0.61	0.8
Dementia	Oligo	HCK	-0.05	0.05	-0.93	0.352	0.573
Dementia	PVM	HCK	-0.06	0.07	-0.94	0.349	0.824
Dementia	Adaptive	HCLS1	-0.03	0.09	-0.35	0.726	0.992
Dementia	Astro	HCLS1	0.09	0.06	1.48	0.138	0.293
Dementia	EN_L2_3_IT	HCLS1	0.08	0.05	1.53	0.126	0.273
Dementia	EN_L3_5_IT_2	HCLS1	0.00	0.06	0.03	0.975	0.989
Dementia	EN_L5_6_NP	HCLS1	0.07	0.06	1.19	0.232	0.751
Dementia	Micro	HCLS1	0.07	0.03	1.97	0.0483	0.196
Dementia	Oligo	HCLS1	-0.01	0.05	-0.16	0.876	0.938
Dementia	PVM	HCLS1	0.04	0.08	0.52	0.603	0.92
Dementia	Astro	HCN1	-0.03	0.04	-0.64	0.524	0.688
Dementia	EN_L2_3_IT	HCN1	0.02	0.02	0.80	0.426	0.612
Dementia	EN_L3_5_IT_1	HCN1	0.02	0.02	1.19	0.232	0.495
Dementia	EN_L3_5_IT_2	HCN1	-0.07	0.02	-3.56	0.000372	0.00627
Dementia	EN_L3_5_IT_3	HCN1	-0.03	0.02	-1.86	0.0622	0.172
Dementia	EN_L5_6_NP	HCN1	0.01	0.02	0.68	0.499	0.89
Dementia	EN_L5_ET	HCN1	0.06	0.22	0.27	0.785	0.999
Dementia	EN_L6B	HCN1	-0.04	0.03	-1.33	0.182	0.531
Dementia	EN_L6_CT	HCN1	-0.09	0.03	-2.79	0.00528	0.0632
Dementia	EN_L6_IT_1	HCN1	-0.02	0.02	-0.73	0.467	0.768
Dementia	EN_L6_IT_2	HCN1	0.00	0.04	0.07	0.946	0.988
Dementia	Endo	HCN1	0.07	0.12	0.60	0.55	0.912
Dementia	IN_ADARB2	HCN1	0.02	0.02	0.81	0.417	0.765
Dementia	IN_LAMP5_LHX6	HCN1	0.03	0.02	1.43	0.153	0.435
Dementia	IN_LAMP5_RELN	HCN1	0.02	0.02	1.00	0.317	0.665
Dementia	IN_PVALB	HCN1	0.02	0.02	1.10	0.272	0.592
Dementia	IN_PVALB_CHC	HCN1	0.08	0.02	3.67	0.000244	0.0163
Dementia	IN_SST	HCN1	0.01	0.02	0.41	0.683	0.875
Dementia	IN_VIP	HCN1	0.03	0.02	1.87	0.0617	0.196
Dementia	Micro	HCN1	0.03	0.05	0.63	0.529	0.749
Dementia	OPC	HCN1	-0.03	0.03	-0.94	0.346	0.65
Dementia	Oligo	HCN1	-0.04	0.04	-0.97	0.33	0.552
Dementia	PC	HCN1	-0.06	0.16	-0.38	0.701	0.947
Dementia	VLMC	HCN1	-0.06	0.09	-0.62	0.534	0.745
Dementia	Astro	HCN2	-0.04	0.04	-0.91	0.364	0.55
Dementia	EN_L2_3_IT	HCN2	-0.00	0.02	-0.12	0.904	0.948
Dementia	EN_L3_5_IT_1	HCN2	-0.01	0.04	-0.29	0.774	0.902
Dementia	EN_L3_5_IT_2	HCN2	-0.01	0.03	-0.49	0.625	0.798
Dementia	EN_L3_5_IT_3	HCN2	-0.03	0.03	-0.94	0.346	0.543
Dementia	EN_L5_6_NP	HCN2	0.01	0.05	0.15	0.88	0.979
Dementia	EN_L6B	HCN2	-0.05	0.05	-1.09	0.276	0.631
Dementia	EN_L6_CT	HCN2	-0.05	0.04	-1.22	0.224	0.54
Dementia	EN_L6_IT_1	HCN2	-0.04	0.04	-1.06	0.288	0.63
Dementia	EN_L6_IT_2	HCN2	-0.09	0.06	-1.59	0.113	0.509
Dementia	IN_ADARB2	HCN2	-0.02	0.05	-0.39	0.699	0.905
Dementia	IN_LAMP5_LHX6	HCN2	0.00	0.05	0.07	0.947	0.979
Dementia	IN_LAMP5_RELN	HCN2	-0.03	0.04	-0.80	0.422	0.74
Dementia	IN_PVALB	HCN2	0.01	0.02	0.49	0.621	0.84
Dementia	IN_PVALB_CHC	HCN2	-0.00	0.05	-0.01	0.992	0.998
Dementia	IN_SST	HCN2	-0.04	0.04	-0.98	0.327	0.651
Dementia	IN_VIP	HCN2	-0.04	0.02	-1.83	0.067	0.207
Dementia	OPC	HCN2	-0.02	0.05	-0.48	0.63	0.837
Dementia	Oligo	HCN2	0.04	0.04	1.12	0.263	0.481
Dementia	PC	HCN2	-0.00	0.17	-0.03	0.978	0.998
Dementia	Astro	HCN3	0.09	0.04	2.19	0.0288	0.0992
Dementia	EN_L2_3_IT	HCN3	0.01	0.04	0.16	0.874	0.931
Dementia	EN_L3_5_IT_1	HCN3	0.05	0.05	1.06	0.291	0.561
Dementia	EN_L3_5_IT_2	HCN3	0.05	0.04	1.33	0.183	0.402
Dementia	EN_L3_5_IT_3	HCN3	0.01	0.03	0.33	0.745	0.853
Dementia	EN_L5_6_NP	HCN3	0.05	0.05	0.92	0.357	0.827
Dementia	EN_L6B	HCN3	-0.17	0.14	-1.16	0.244	0.6
Dementia	EN_L6_CT	HCN3	-0.15	0.14	-1.03	0.305	0.62
Dementia	EN_L6_IT_1	HCN3	-0.04	0.13	-0.31	0.756	0.911
Dementia	IN_ADARB2	HCN3	0.01	0.05	0.15	0.88	0.968
Dementia	IN_PVALB	HCN3	0.03	0.03	1.09	0.277	0.598
Dementia	IN_PVALB_CHC	HCN3	0.06	0.13	0.45	0.65	0.889
Dementia	IN_SST	HCN3	-0.06	0.04	-1.63	0.103	0.369
Dementia	IN_VIP	HCN3	0.01	0.03	0.36	0.719	0.85
Dementia	OPC	HCN3	-0.03	0.04	-0.77	0.44	0.72
Dementia	Oligo	HCN3	0.08	0.04	1.69	0.0907	0.245
Dementia	EN_L2_3_IT	HCN4	0.02	0.05	0.35	0.724	0.839
Dementia	EN_L3_5_IT_1	HCN4	0.00	0.06	0.07	0.941	0.974
Dementia	IN_ADARB2	HCN4	-0.07	0.06	-1.27	0.205	0.581
Dementia	IN_VIP	HCN4	0.01	0.04	0.18	0.858	0.931
Dementia	Astro	HCRT	0.15	0.07	2.30	0.0216	0.0809
Dementia	EN_L2_3_IT	HCRT	0.02	0.06	0.40	0.689	0.815
Dementia	Oligo	HCRT	0.12	0.05	2.55	0.0109	0.0604
Dementia	Astro	HCRTR2	-0.10	0.06	-1.73	0.0834	0.208
Dementia	EN_L2_3_IT	HCRTR2	-0.04	0.05	-0.77	0.443	0.627
Dementia	EN_L3_5_IT_2	HCRTR2	-0.10	0.06	-1.57	0.117	0.306
Dementia	EN_L3_5_IT_3	HCRTR2	-0.16	0.07	-2.41	0.0158	0.0678
Dementia	EN_L5_6_NP	HCRTR2	0.15	0.11	1.37	0.171	0.708
Dementia	EN_L6B	HCRTR2	-0.30	0.08	-3.82	0.000131	0.00704
Dementia	EN_L6_CT	HCRTR2	-0.42	0.09	-4.84	1.33e-06	0.000149
Dementia	EN_L6_IT_1	HCRTR2	-0.26	0.07	-3.83	0.000127	0.00823
Dementia	EN_L6_IT_2	HCRTR2	-0.14	0.09	-1.61	0.108	0.501
Dementia	IN_ADARB2	HCRTR2	-0.21	0.09	-2.29	0.0223	0.222
Dementia	IN_LAMP5_LHX6	HCRTR2	-0.02	0.05	-0.44	0.66	0.85
Dementia	IN_SST	HCRTR2	-0.18	0.11	-1.58	0.114	0.389
Dementia	IN_VIP	HCRTR2	-0.28	0.09	-3.18	0.00149	0.0173
Dementia	Oligo	HCRTR2	0.01	0.05	0.15	0.878	0.939
Dementia	Micro	HCST	-0.03	0.05	-0.67	0.502	0.731
Dementia	Astro	HDAC1	0.06	0.02	3.34	0.00084	0.00832
Dementia	EN_L2_3_IT	HDAC1	-0.01	0.04	-0.22	0.828	0.905
Dementia	EN_L3_5_IT_2	HDAC1	-0.02	0.05	-0.35	0.727	0.861
Dementia	EN_L3_5_IT_3	HDAC1	0.02	0.04	0.42	0.673	0.807
Dementia	EN_L5_6_NP	HDAC1	0.03	0.04	0.76	0.446	0.866
Dementia	EN_L6B	HDAC1	0.22	0.16	1.36	0.175	0.522
Dementia	Endo	HDAC1	0.05	0.11	0.47	0.637	0.935
Dementia	IN_ADARB2	HDAC1	0.05	0.04	1.45	0.146	0.507
Dementia	IN_LAMP5_LHX6	HDAC1	-0.06	0.04	-1.53	0.127	0.398
Dementia	IN_LAMP5_RELN	HDAC1	-0.02	0.03	-0.73	0.464	0.768
Dementia	IN_PVALB	HDAC1	0.03	0.03	1.05	0.292	0.611
Dementia	IN_PVALB_CHC	HDAC1	-0.05	0.05	-0.89	0.373	0.758
Dementia	IN_SST	HDAC1	0.08	0.04	2.10	0.0355	0.218
Dementia	IN_VIP	HDAC1	0.04	0.02	1.93	0.0539	0.181
Dementia	Micro	HDAC1	0.01	0.03	0.20	0.838	0.926
Dementia	OPC	HDAC1	0.05	0.02	2.14	0.0326	0.234
Dementia	Oligo	HDAC1	0.01	0.02	0.39	0.693	0.832
Dementia	PC	HDAC1	0.26	0.13	1.97	0.0486	0.524
Dementia	Astro	HDAC10	0.03	0.05	0.64	0.519	0.685
Dementia	EN_L2_3_IT	HDAC10	0.03	0.04	0.66	0.509	0.684
Dementia	EN_L3_5_IT_2	HDAC10	0.04	0.05	0.76	0.446	0.665
Dementia	EN_L3_5_IT_3	HDAC10	-0.02	0.05	-0.30	0.761	0.864
Dementia	EN_L6_IT_1	HDAC10	-0.10	0.15	-0.67	0.506	0.793
Dementia	IN_PVALB	HDAC10	-0.09	0.05	-1.64	0.101	0.377
Dementia	IN_SST	HDAC10	0.02	0.06	0.38	0.703	0.883
Dementia	IN_VIP	HDAC10	-0.04	0.05	-0.72	0.471	0.678
Dementia	Micro	HDAC10	-0.01	0.06	-0.18	0.86	0.934
Dementia	OPC	HDAC10	0.09	0.06	1.49	0.135	0.439
Dementia	Oligo	HDAC10	-0.02	0.06	-0.42	0.675	0.822
Dementia	Astro	HDAC11	-0.08	0.02	-3.46	0.000531	0.00608
Dementia	EN_L2_3_IT	HDAC11	-0.01	0.02	-0.48	0.63	0.776
Dementia	EN_L3_5_IT_1	HDAC11	-0.00	0.04	-0.07	0.945	0.976
Dementia	EN_L3_5_IT_2	HDAC11	0.02	0.02	0.70	0.482	0.694
Dementia	EN_L3_5_IT_3	HDAC11	0.00	0.03	0.08	0.936	0.965
Dementia	EN_L5_6_NP	HDAC11	-0.05	0.05	-0.94	0.345	0.82
Dementia	EN_L6B	HDAC11	0.04	0.06	0.71	0.475	0.785
Dementia	EN_L6_CT	HDAC11	0.02	0.05	0.52	0.601	0.83
Dementia	EN_L6_IT_1	HDAC11	-0.03	0.04	-0.66	0.508	0.794
Dementia	IN_ADARB2	HDAC11	-0.03	0.04	-0.73	0.464	0.794
Dementia	IN_LAMP5_LHX6	HDAC11	-0.04	0.06	-0.79	0.431	0.715
Dementia	IN_LAMP5_RELN	HDAC11	0.03	0.04	0.60	0.549	0.815
Dementia	IN_PVALB	HDAC11	0.00	0.03	0.11	0.914	0.967
Dementia	IN_PVALB_CHC	HDAC11	-0.06	0.06	-0.96	0.337	0.735
Dementia	IN_SST	HDAC11	-0.03	0.03	-0.85	0.398	0.707
Dementia	IN_VIP	HDAC11	0.03	0.03	1.18	0.237	0.454
Dementia	Micro	HDAC11	0.01	0.05	0.24	0.811	0.912
Dementia	OPC	HDAC11	-0.07	0.03	-2.09	0.0369	0.246
Dementia	Oligo	HDAC11	-0.04	0.02	-1.81	0.0711	0.21
Dementia	Astro	HDAC2	0.01	0.02	0.75	0.451	0.628
Dementia	EN_L2_3_IT	HDAC2	0.02	0.01	1.22	0.224	0.402
Dementia	EN_L3_5_IT_1	HDAC2	0.05	0.02	2.19	0.0286	0.155
Dementia	EN_L3_5_IT_2	HDAC2	0.05	0.02	3.23	0.00124	0.0155
Dementia	EN_L3_5_IT_3	HDAC2	0.05	0.02	2.89	0.00382	0.0249
Dementia	EN_L5_6_NP	HDAC2	0.04	0.04	1.17	0.244	0.76
Dementia	EN_L5_ET	HDAC2	-0.21	0.41	-0.53	0.599	0.998
Dementia	EN_L6B	HDAC2	0.03	0.03	0.87	0.385	0.725
Dementia	EN_L6_CT	HDAC2	0.01	0.03	0.30	0.767	0.913
Dementia	EN_L6_IT_1	HDAC2	0.04	0.02	1.79	0.0742	0.347
Dementia	EN_L6_IT_2	HDAC2	-0.03	0.04	-0.79	0.429	0.795
Dementia	Endo	HDAC2	-0.05	0.13	-0.42	0.674	0.944
Dementia	IN_ADARB2	HDAC2	0.01	0.03	0.46	0.642	0.88
Dementia	IN_LAMP5_LHX6	HDAC2	0.06	0.03	1.70	0.0891	0.333
Dementia	IN_LAMP5_RELN	HDAC2	0.05	0.03	1.73	0.0845	0.37
Dementia	IN_PVALB	HDAC2	0.03	0.02	1.39	0.166	0.478
Dementia	IN_PVALB_CHC	HDAC2	0.03	0.04	0.78	0.435	0.799
Dementia	IN_SST	HDAC2	0.05	0.03	1.68	0.0925	0.351
Dementia	IN_VIP	HDAC2	0.04	0.02	2.27	0.0229	0.104
Dementia	Micro	HDAC2	0.00	0.02	0.01	0.991	0.996
Dementia	OPC	HDAC2	-0.04	0.02	-2.20	0.028	0.218
Dementia	Oligo	HDAC2	-0.00	0.02	-0.13	0.897	0.949
Dementia	PC	HDAC2	0.06	0.12	0.50	0.615	0.923
Dementia	Astro	HDAC3	0.02	0.02	0.87	0.384	0.569
Dementia	EN_L2_3_IT	HDAC3	0.03	0.02	1.79	0.0727	0.189
Dementia	EN_L3_5_IT_1	HDAC3	0.06	0.03	2.04	0.0414	0.191
Dementia	EN_L3_5_IT_2	HDAC3	0.05	0.02	2.21	0.0269	0.123
Dementia	EN_L3_5_IT_3	HDAC3	0.02	0.02	0.88	0.38	0.572
Dementia	EN_L5_6_NP	HDAC3	-0.01	0.03	-0.36	0.722	0.948
Dementia	EN_L5_ET	HDAC3	-0.32	0.32	-1.00	0.316	0.998
Dementia	EN_L6B	HDAC3	0.03	0.03	0.85	0.398	0.733
Dementia	EN_L6_CT	HDAC3	-0.01	0.03	-0.32	0.75	0.906
Dementia	EN_L6_IT_1	HDAC3	0.01	0.03	0.46	0.645	0.865
Dementia	EN_L6_IT_2	HDAC3	0.05	0.04	1.39	0.165	0.583
Dementia	IN_ADARB2	HDAC3	0.00	0.03	0.16	0.875	0.965
Dementia	IN_LAMP5_LHX6	HDAC3	0.02	0.04	0.56	0.575	0.808
Dementia	IN_LAMP5_RELN	HDAC3	0.03	0.03	0.87	0.386	0.715
Dementia	IN_PVALB	HDAC3	0.00	0.02	0.23	0.818	0.931
Dementia	IN_PVALB_CHC	HDAC3	0.00	0.04	0.02	0.985	0.995
Dementia	IN_SST	HDAC3	0.01	0.03	0.53	0.599	0.832
Dementia	IN_VIP	HDAC3	0.02	0.02	1.37	0.172	0.374
Dementia	Micro	HDAC3	0.07	0.03	2.41	0.016	0.0975
Dementia	OPC	HDAC3	0.00	0.02	0.07	0.947	0.98
Dementia	Oligo	HDAC3	0.01	0.02	0.43	0.666	0.815
Dementia	Adaptive	HDAC4	0.15	0.09	1.73	0.0836	0.619
Dementia	Astro	HDAC4	0.03	0.02	1.29	0.197	0.369
Dementia	EN_L2_3_IT	HDAC4	0.03	0.02	1.52	0.129	0.278
Dementia	EN_L3_5_IT_1	HDAC4	0.05	0.02	2.49	0.0129	0.0974
Dementia	EN_L3_5_IT_2	HDAC4	0.00	0.02	0.05	0.959	0.981
Dementia	EN_L3_5_IT_3	HDAC4	0.02	0.02	1.07	0.285	0.481
Dementia	EN_L5_6_NP	HDAC4	-0.03	0.03	-1.06	0.288	0.789
Dementia	EN_L5_ET	HDAC4	-0.05	0.28	-0.18	0.861	1
Dementia	EN_L6B	HDAC4	-0.00	0.03	-0.02	0.987	0.995
Dementia	EN_L6_CT	HDAC4	0.01	0.02	0.29	0.773	0.916
Dementia	EN_L6_IT_1	HDAC4	0.02	0.02	0.83	0.408	0.724
Dementia	EN_L6_IT_2	HDAC4	0.02	0.03	0.73	0.464	0.813
Dementia	Endo	HDAC4	0.01	0.05	0.16	0.87	0.982
Dementia	IN_ADARB2	HDAC4	0.01	0.03	0.28	0.779	0.936
Dementia	IN_LAMP5_LHX6	HDAC4	-0.04	0.04	-1.09	0.275	0.584
Dementia	IN_LAMP5_RELN	HDAC4	0.02	0.03	0.51	0.611	0.855
Dementia	IN_PVALB	HDAC4	-0.01	0.02	-0.28	0.781	0.915
Dementia	IN_PVALB_CHC	HDAC4	-0.03	0.03	-1.06	0.29	0.705
Dementia	IN_SST	HDAC4	-0.07	0.03	-2.25	0.0245	0.179
Dementia	IN_VIP	HDAC4	0.01	0.02	0.36	0.718	0.85
Dementia	Micro	HDAC4	0.08	0.04	2.21	0.0269	0.138
Dementia	OPC	HDAC4	0.06	0.04	1.77	0.0766	0.34
Dementia	Oligo	HDAC4	0.07	0.02	3.15	0.00165	0.0164
Dementia	PC	HDAC4	0.18	0.06	3.14	0.00169	0.256
Dementia	PVM	HDAC4	0.04	0.07	0.64	0.521	0.881
Dementia	SMC	HDAC4	0.19	0.14	1.35	0.176	0.639
Dementia	VLMC	HDAC4	0.20	0.08	2.70	0.00704	0.0734
Dementia	Astro	HDAC5	0.12	0.03	4.71	2.5e-06	0.000113
Dementia	EN_L2_3_IT	HDAC5	-0.03	0.02	-1.33	0.182	0.35
Dementia	EN_L3_5_IT_1	HDAC5	0.00	0.02	0.02	0.98	0.992
Dementia	EN_L3_5_IT_2	HDAC5	-0.03	0.02	-1.68	0.0924	0.265
Dementia	EN_L3_5_IT_3	HDAC5	-0.01	0.02	-0.42	0.673	0.807
Dementia	EN_L5_6_NP	HDAC5	0.03	0.04	0.59	0.553	0.908
Dementia	EN_L5_ET	HDAC5	-1.03	0.45	-2.28	0.0227	0.872
Dementia	EN_L6B	HDAC5	0.00	0.03	0.11	0.914	0.971
Dementia	EN_L6_CT	HDAC5	-0.01	0.03	-0.31	0.754	0.907
Dementia	EN_L6_IT_1	HDAC5	-0.06	0.03	-1.68	0.0937	0.384
Dementia	EN_L6_IT_2	HDAC5	-0.05	0.04	-1.26	0.206	0.627
Dementia	Endo	HDAC5	0.05	0.13	0.40	0.687	0.948
Dementia	IN_ADARB2	HDAC5	-0.04	0.03	-1.71	0.0872	0.411
Dementia	IN_LAMP5_LHX6	HDAC5	-0.02	0.03	-0.45	0.651	0.846
Dementia	IN_LAMP5_RELN	HDAC5	-0.03	0.03	-1.03	0.304	0.655
Dementia	IN_PVALB	HDAC5	-0.03	0.02	-1.57	0.117	0.403
Dementia	IN_PVALB_CHC	HDAC5	-0.01	0.04	-0.17	0.868	0.966
Dementia	IN_SST	HDAC5	-0.02	0.03	-0.65	0.516	0.784
Dementia	IN_VIP	HDAC5	-0.03	0.02	-1.77	0.0771	0.226
Dementia	Micro	HDAC5	0.01	0.03	0.45	0.652	0.829
Dementia	OPC	HDAC5	0.07	0.03	2.69	0.00705	0.117
Dementia	Oligo	HDAC5	0.04	0.02	2.46	0.0139	0.071
Dementia	PC	HDAC5	-0.21	0.14	-1.52	0.13	0.706
Dementia	Astro	HDAC6	0.00	0.02	0.20	0.841	0.913
Dementia	EN_L2_3_IT	HDAC6	-0.03	0.02	-1.64	0.101	0.235
Dementia	EN_L3_5_IT_1	HDAC6	-0.02	0.03	-0.85	0.397	0.657
Dementia	EN_L3_5_IT_2	HDAC6	-0.03	0.02	-1.44	0.15	0.36
Dementia	EN_L3_5_IT_3	HDAC6	0.01	0.02	0.40	0.689	0.818
Dementia	EN_L5_6_NP	HDAC6	-0.02	0.04	-0.63	0.525	0.899
Dementia	EN_L6B	HDAC6	-0.00	0.04	-0.08	0.933	0.978
Dementia	EN_L6_CT	HDAC6	0.00	0.04	0.03	0.976	0.992
Dementia	EN_L6_IT_1	HDAC6	-0.01	0.03	-0.28	0.779	0.921
Dementia	EN_L6_IT_2	HDAC6	0.00	0.04	0.02	0.983	0.998
Dementia	IN_ADARB2	HDAC6	-0.03	0.04	-0.81	0.415	0.763
Dementia	IN_LAMP5_LHX6	HDAC6	0.06	0.04	1.47	0.143	0.422
Dementia	IN_LAMP5_RELN	HDAC6	-0.04	0.03	-1.17	0.241	0.597
Dementia	IN_PVALB	HDAC6	0.03	0.02	1.24	0.214	0.535
Dementia	IN_PVALB_CHC	HDAC6	-0.06	0.05	-1.10	0.272	0.69
Dementia	IN_SST	HDAC6	0.02	0.03	0.58	0.562	0.811
Dementia	IN_VIP	HDAC6	-0.03	0.02	-1.44	0.15	0.344
Dementia	Micro	HDAC6	0.02	0.03	0.55	0.581	0.782
Dementia	OPC	HDAC6	-0.01	0.02	-0.49	0.624	0.834
Dementia	Oligo	HDAC6	-0.01	0.01	-0.57	0.569	0.751
Dementia	Astro	HDAC7	0.06	0.04	1.53	0.125	0.274
Dementia	EN_L2_3_IT	HDAC7	-0.03	0.02	-1.69	0.0915	0.22
Dementia	EN_L3_5_IT_1	HDAC7	-0.03	0.03	-0.99	0.321	0.59
Dementia	EN_L3_5_IT_2	HDAC7	0.00	0.02	0.16	0.87	0.936
Dementia	EN_L3_5_IT_3	HDAC7	-0.04	0.02	-2.33	0.02	0.0798
Dementia	EN_L5_6_NP	HDAC7	-0.03	0.04	-0.84	0.399	0.849
Dementia	EN_L5_ET	HDAC7	-0.24	0.39	-0.61	0.542	0.998
Dementia	EN_L6B	HDAC7	0.03	0.04	0.69	0.49	0.794
Dementia	EN_L6_CT	HDAC7	-0.02	0.04	-0.66	0.51	0.771
Dementia	EN_L6_IT_1	HDAC7	-0.00	0.03	-0.10	0.923	0.973
Dementia	EN_L6_IT_2	HDAC7	-0.11	0.06	-2.02	0.0439	0.365
Dementia	Endo	HDAC7	0.02	0.05	0.41	0.679	0.945
Dementia	IN_ADARB2	HDAC7	-0.02	0.03	-0.72	0.474	0.802
Dementia	IN_LAMP5_LHX6	HDAC7	-0.06	0.04	-1.65	0.0982	0.352
Dementia	IN_LAMP5_RELN	HDAC7	0.00	0.03	0.04	0.966	0.99
Dementia	IN_PVALB	HDAC7	-0.01	0.02	-0.21	0.833	0.937
Dementia	IN_PVALB_CHC	HDAC7	0.00	0.04	0.01	0.991	0.997
Dementia	IN_SST	HDAC7	-0.04	0.03	-1.65	0.0998	0.364
Dementia	IN_VIP	HDAC7	-0.06	0.02	-2.51	0.0119	0.0673
Dementia	Micro	HDAC7	0.08	0.03	2.90	0.00371	0.0369
Dementia	OPC	HDAC7	0.01	0.03	0.42	0.673	0.859
Dementia	Oligo	HDAC7	0.01	0.02	0.56	0.573	0.753
Dementia	PC	HDAC7	-0.01	0.14	-0.07	0.944	0.994
Dementia	VLMC	HDAC7	0.05	0.07	0.76	0.447	0.68
Dementia	Adaptive	HDAC9	0.51	0.37	1.38	0.168	0.761
Dementia	Astro	HDAC9	0.12	0.04	2.97	0.00296	0.0201
Dementia	EN_L2_3_IT	HDAC9	-0.01	0.02	-0.28	0.782	0.877
Dementia	EN_L3_5_IT_1	HDAC9	-0.02	0.02	-1.06	0.288	0.559
Dementia	EN_L3_5_IT_2	HDAC9	-0.06	0.02	-2.62	0.00889	0.06
Dementia	EN_L3_5_IT_3	HDAC9	-0.10	0.03	-3.64	0.000272	0.00363
Dementia	EN_L5_6_NP	HDAC9	-0.01	0.02	-0.49	0.621	0.925
Dementia	EN_L5_ET	HDAC9	-0.12	0.17	-0.74	0.457	0.998
Dementia	EN_L6B	HDAC9	-0.08	0.04	-2.34	0.0191	0.171
Dementia	EN_L6_CT	HDAC9	0.07	0.03	2.14	0.0324	0.193
Dementia	EN_L6_IT_1	HDAC9	-0.10	0.03	-2.99	0.00279	0.0628
Dementia	EN_L6_IT_2	HDAC9	0.04	0.04	1.04	0.297	0.711
Dementia	Endo	HDAC9	-0.02	0.16	-0.13	0.894	0.987
Dementia	IN_ADARB2	HDAC9	0.01	0.02	0.24	0.813	0.947
Dementia	IN_LAMP5_LHX6	HDAC9	0.10	0.03	3.67	0.00024	0.0113
Dementia	IN_LAMP5_RELN	HDAC9	0.03	0.02	1.50	0.132	0.453
Dementia	IN_PVALB	HDAC9	0.02	0.03	0.59	0.552	0.8
Dementia	IN_PVALB_CHC	HDAC9	0.04	0.03	1.55	0.121	0.52
Dementia	IN_SST	HDAC9	-0.06	0.03	-2.08	0.0373	0.224
Dementia	IN_VIP	HDAC9	-0.01	0.02	-0.79	0.432	0.648
Dementia	Micro	HDAC9	0.08	0.05	1.66	0.0964	0.296
Dementia	OPC	HDAC9	0.12	0.03	3.75	0.000175	0.0186
Dementia	Oligo	HDAC9	0.04	0.03	1.39	0.165	0.361
Dementia	PC	HDAC9	-0.29	0.15	-1.90	0.0571	0.563
Dementia	PVM	HDAC9	0.14	0.12	1.20	0.229	0.765
Dementia	VLMC	HDAC9	-0.00	0.08	-0.06	0.953	0.98
Dementia	Astro	HDDC2	-0.07	0.05	-1.42	0.156	0.317
Dementia	EN_L2_3_IT	HDDC2	-0.07	0.03	-2.21	0.0269	0.0959
Dementia	EN_L3_5_IT_1	HDDC2	-0.02	0.05	-0.51	0.609	0.809
Dementia	EN_L3_5_IT_2	HDDC2	0.01	0.03	0.20	0.845	0.924
Dementia	EN_L3_5_IT_3	HDDC2	-0.00	0.04	-0.02	0.984	0.991
Dementia	EN_L5_6_NP	HDDC2	0.08	0.05	1.64	0.101	0.636
Dementia	EN_L6B	HDDC2	0.08	0.06	1.23	0.218	0.573
Dementia	EN_L6_CT	HDDC2	0.05	0.05	1.00	0.316	0.63
Dementia	EN_L6_IT_1	HDDC2	-0.05	0.05	-1.02	0.309	0.65
Dementia	EN_L6_IT_2	HDDC2	0.05	0.06	0.83	0.405	0.78
Dementia	Endo	HDDC2	-0.03	0.18	-0.18	0.857	0.98
Dementia	IN_ADARB2	HDDC2	-0.13	0.05	-2.80	0.0051	0.112
Dementia	IN_LAMP5_LHX6	HDDC2	-0.05	0.04	-1.39	0.164	0.449
Dementia	IN_LAMP5_RELN	HDDC2	-0.07	0.04	-1.75	0.0803	0.362
Dementia	IN_PVALB	HDDC2	-0.00	0.04	-0.02	0.981	0.992
Dementia	IN_PVALB_CHC	HDDC2	-0.03	0.05	-0.50	0.618	0.878
Dementia	IN_SST	HDDC2	-0.01	0.04	-0.13	0.895	0.966
Dementia	IN_VIP	HDDC2	-0.12	0.03	-4.57	4.86e-06	0.000476
Dementia	Micro	HDDC2	0.02	0.04	0.42	0.674	0.839
Dementia	OPC	HDDC2	-0.01	0.03	-0.49	0.625	0.834
Dementia	Oligo	HDDC2	0.12	0.03	3.80	0.000146	0.00318
Dementia	Astro	HDDC3	0.01	0.03	0.41	0.685	0.81
Dementia	EN_L2_3_IT	HDDC3	-0.04	0.03	-1.31	0.189	0.359
Dementia	EN_L3_5_IT_2	HDDC3	0.03	0.04	0.86	0.392	0.621
Dementia	EN_L3_5_IT_3	HDDC3	-0.07	0.04	-1.60	0.109	0.255
Dementia	EN_L6_IT_1	HDDC3	0.32	0.15	2.14	0.0323	0.235
Dementia	IN_PVALB	HDDC3	-0.07	0.04	-1.88	0.0606	0.294
Dementia	IN_VIP	HDDC3	-0.10	0.05	-2.11	0.0351	0.137
Dementia	Oligo	HDDC3	-0.05	0.02	-2.13	0.033	0.126
Dementia	Astro	HDGF	0.01	0.02	0.33	0.739	0.848
Dementia	EN_L2_3_IT	HDGF	0.04	0.02	2.07	0.0382	0.122
Dementia	EN_L3_5_IT_1	HDGF	0.07	0.03	2.21	0.027	0.151
Dementia	EN_L3_5_IT_2	HDGF	0.04	0.02	1.68	0.0934	0.266
Dementia	EN_L3_5_IT_3	HDGF	0.01	0.02	0.30	0.767	0.867
Dementia	EN_L5_6_NP	HDGF	-0.05	0.05	-1.02	0.308	0.797
Dementia	EN_L6B	HDGF	-0.01	0.04	-0.14	0.892	0.967
Dementia	EN_L6_CT	HDGF	0.03	0.04	0.70	0.484	0.755
Dementia	EN_L6_IT_1	HDGF	0.08	0.04	2.19	0.0289	0.222
Dementia	EN_L6_IT_2	HDGF	-0.01	0.05	-0.16	0.876	0.97
Dementia	Endo	HDGF	0.01	0.12	0.08	0.934	0.992
Dementia	IN_ADARB2	HDGF	0.03	0.04	0.70	0.481	0.804
Dementia	IN_LAMP5_LHX6	HDGF	-0.02	0.05	-0.44	0.657	0.849
Dementia	IN_LAMP5_RELN	HDGF	-0.01	0.04	-0.19	0.852	0.956
Dementia	IN_PVALB	HDGF	0.00	0.03	0.11	0.909	0.965
Dementia	IN_PVALB_CHC	HDGF	0.07	0.05	1.24	0.217	0.644
Dementia	IN_SST	HDGF	-0.03	0.03	-0.78	0.434	0.732
Dementia	IN_VIP	HDGF	0.01	0.02	0.37	0.711	0.845
Dementia	Micro	HDGF	0.02	0.04	0.62	0.536	0.754
Dementia	OPC	HDGF	0.01	0.03	0.38	0.702	0.875
Dementia	Oligo	HDGF	0.02	0.02	1.27	0.204	0.41
Dementia	Astro	HDGFL2	0.06	0.02	2.88	0.00394	0.0245
Dementia	EN_L2_3_IT	HDGFL2	0.05	0.02	2.80	0.00513	0.0313
Dementia	EN_L3_5_IT_1	HDGFL2	0.01	0.03	0.39	0.696	0.86
Dementia	EN_L3_5_IT_2	HDGFL2	0.04	0.02	1.96	0.0497	0.182
Dementia	EN_L3_5_IT_3	HDGFL2	0.04	0.02	1.78	0.0744	0.195
Dementia	EN_L5_6_NP	HDGFL2	-0.03	0.05	-0.70	0.486	0.885
Dementia	EN_L6B	HDGFL2	0.07	0.04	1.54	0.122	0.444
Dementia	EN_L6_CT	HDGFL2	-0.00	0.04	-0.09	0.929	0.974
Dementia	EN_L6_IT_1	HDGFL2	0.01	0.03	0.18	0.86	0.952
Dementia	EN_L6_IT_2	HDGFL2	0.07	0.04	1.61	0.108	0.501
Dementia	IN_ADARB2	HDGFL2	0.01	0.04	0.17	0.869	0.963
Dementia	IN_LAMP5_LHX6	HDGFL2	0.02	0.05	0.29	0.771	0.903
Dementia	IN_LAMP5_RELN	HDGFL2	0.00	0.04	0.01	0.993	0.998
Dementia	IN_PVALB	HDGFL2	-0.01	0.03	-0.23	0.82	0.932
Dementia	IN_PVALB_CHC	HDGFL2	0.02	0.05	0.46	0.645	0.887
Dementia	IN_SST	HDGFL2	-0.01	0.03	-0.20	0.838	0.942
Dementia	IN_VIP	HDGFL2	-0.03	0.02	-1.24	0.215	0.429
Dementia	Micro	HDGFL2	-0.01	0.04	-0.27	0.783	0.897
Dementia	OPC	HDGFL2	0.00	0.03	0.05	0.959	0.985
Dementia	Oligo	HDGFL2	-0.01	0.02	-0.45	0.653	0.806
Dementia	Astro	HDGFL3	0.02	0.02	1.21	0.225	0.404
Dementia	EN_L2_3_IT	HDGFL3	0.00	0.01	0.14	0.892	0.941
Dementia	EN_L3_5_IT_1	HDGFL3	0.01	0.02	0.91	0.364	0.628
Dementia	EN_L3_5_IT_2	HDGFL3	0.02	0.01	1.38	0.167	0.382
Dementia	EN_L3_5_IT_3	HDGFL3	0.03	0.01	2.15	0.0312	0.107
Dementia	EN_L5_6_NP	HDGFL3	0.05	0.02	2.02	0.0437	0.511
Dementia	EN_L5_ET	HDGFL3	-0.23	0.25	-0.95	0.345	0.998
Dementia	EN_L6B	HDGFL3	0.01	0.02	0.37	0.709	0.897
Dementia	EN_L6_CT	HDGFL3	-0.02	0.02	-0.97	0.333	0.646
Dementia	EN_L6_IT_1	HDGFL3	0.00	0.02	0.14	0.887	0.961
Dementia	EN_L6_IT_2	HDGFL3	-0.02	0.02	-0.77	0.444	0.804
Dementia	Endo	HDGFL3	0.00	0.04	0.03	0.979	0.997
Dementia	IN_ADARB2	HDGFL3	0.02	0.02	0.75	0.451	0.788
Dementia	IN_LAMP5_LHX6	HDGFL3	0.01	0.02	0.58	0.561	0.799
Dementia	IN_LAMP5_RELN	HDGFL3	0.02	0.02	0.95	0.34	0.682
Dementia	IN_PVALB	HDGFL3	0.02	0.02	1.21	0.226	0.548
Dementia	IN_PVALB_CHC	HDGFL3	0.02	0.03	0.85	0.393	0.771
Dementia	IN_SST	HDGFL3	0.02	0.02	1.40	0.16	0.464
Dementia	IN_VIP	HDGFL3	0.03	0.01	2.92	0.00355	0.03
Dementia	Micro	HDGFL3	-0.02	0.05	-0.41	0.679	0.842
Dementia	OPC	HDGFL3	0.02	0.02	1.16	0.244	0.557
Dementia	Oligo	HDGFL3	-0.01	0.01	-0.96	0.339	0.561
Dementia	PC	HDGFL3	0.06	0.05	1.16	0.247	0.799
Dementia	VLMC	HDGFL3	0.16	0.06	2.44	0.0146	0.109
Dementia	Astro	HDHD2	-0.09	0.04	-2.28	0.0226	0.0832
Dementia	EN_L2_3_IT	HDHD2	-0.03	0.03	-0.77	0.441	0.625
Dementia	EN_L3_5_IT_2	HDHD2	0.02	0.05	0.48	0.629	0.8
Dementia	EN_L3_5_IT_3	HDHD2	0.01	0.04	0.14	0.886	0.937
Dementia	EN_L6_IT_1	HDHD2	0.09	0.13	0.65	0.515	0.797
Dementia	IN_PVALB	HDHD2	-0.03	0.05	-0.61	0.545	0.798
Dementia	IN_SST	HDHD2	-0.03	0.06	-0.54	0.587	0.825
Dementia	IN_VIP	HDHD2	-0.07	0.05	-1.56	0.119	0.298
Dementia	OPC	HDHD2	0.01	0.04	0.25	0.804	0.923
Dementia	Oligo	HDHD2	-0.06	0.02	-2.47	0.0136	0.07
Dementia	Astro	HDHD3	-0.01	0.03	-0.24	0.81	0.895
Dementia	EN_L2_3_IT	HDHD3	-0.00	0.04	-0.02	0.982	0.991
Dementia	EN_L3_5_IT_1	HDHD3	0.04	0.06	0.73	0.466	0.709
Dementia	EN_L3_5_IT_2	HDHD3	-0.00	0.04	-0.10	0.924	0.965
Dementia	EN_L3_5_IT_3	HDHD3	-0.09	0.04	-2.16	0.0307	0.106
Dementia	EN_L6B	HDHD3	0.04	0.16	0.28	0.781	0.927
Dementia	EN_L6_CT	HDHD3	-0.07	0.16	-0.47	0.641	0.854
Dementia	EN_L6_IT_1	HDHD3	-0.02	0.06	-0.28	0.777	0.92
Dementia	IN_ADARB2	HDHD3	0.03	0.07	0.44	0.663	0.889
Dementia	IN_LAMP5_RELN	HDHD3	0.06	0.07	0.85	0.396	0.72
Dementia	IN_PVALB	HDHD3	0.06	0.05	1.29	0.197	0.516
Dementia	IN_SST	HDHD3	-0.06	0.05	-1.14	0.254	0.579
Dementia	IN_VIP	HDHD3	0.03	0.03	0.92	0.358	0.58
Dementia	Micro	HDHD3	0.05	0.05	0.97	0.332	0.596
Dementia	OPC	HDHD3	0.11	0.06	2.03	0.0426	0.262
Dementia	Oligo	HDHD3	0.12	0.04	2.99	0.00278	0.0236
Dementia	Astro	HDHD5	-0.02	0.03	-0.72	0.474	0.647
Dementia	EN_L2_3_IT	HDHD5	-0.02	0.02	-0.85	0.396	0.584
Dementia	EN_L3_5_IT_1	HDHD5	-0.01	0.03	-0.32	0.747	0.89
Dementia	EN_L3_5_IT_2	HDHD5	-0.05	0.03	-1.66	0.0966	0.272
Dementia	EN_L3_5_IT_3	HDHD5	-0.02	0.03	-0.75	0.453	0.639
Dementia	EN_L5_6_NP	HDHD5	-0.03	0.05	-0.63	0.531	0.9
Dementia	EN_L6B	HDHD5	-0.06	0.04	-1.42	0.156	0.496
Dementia	EN_L6_CT	HDHD5	-0.01	0.04	-0.27	0.788	0.921
Dementia	EN_L6_IT_1	HDHD5	-0.01	0.04	-0.32	0.752	0.91
Dementia	EN_L6_IT_2	HDHD5	0.00	0.05	0.04	0.971	0.995
Dementia	IN_ADARB2	HDHD5	-0.04	0.04	-0.91	0.365	0.727
Dementia	IN_LAMP5_LHX6	HDHD5	0.02	0.05	0.44	0.663	0.851
Dementia	IN_LAMP5_RELN	HDHD5	-0.08	0.04	-1.88	0.0604	0.313
Dementia	IN_PVALB	HDHD5	-0.01	0.03	-0.21	0.832	0.937
Dementia	IN_PVALB_CHC	HDHD5	0.09	0.05	1.61	0.108	0.5
Dementia	IN_SST	HDHD5	0.00	0.04	0.03	0.977	0.993
Dementia	IN_VIP	HDHD5	-0.04	0.03	-1.61	0.107	0.277
Dementia	Micro	HDHD5	0.08	0.04	2.02	0.0438	0.185
Dementia	OPC	HDHD5	-0.05	0.03	-1.87	0.0619	0.308
Dementia	Oligo	HDHD5	-0.01	0.02	-0.44	0.661	0.811
Dementia	Astro	HDLBP	0.02	0.02	1.30	0.193	0.365
Dementia	EN_L2_3_IT	HDLBP	0.02	0.01	1.79	0.073	0.19
Dementia	EN_L3_5_IT_1	HDLBP	0.03	0.02	1.62	0.104	0.319
Dementia	EN_L3_5_IT_2	HDLBP	0.03	0.01	2.10	0.0353	0.147
Dementia	EN_L3_5_IT_3	HDLBP	0.02	0.01	1.64	0.101	0.242
Dementia	EN_L5_6_NP	HDLBP	0.05	0.03	1.76	0.0788	0.598
Dementia	EN_L5_ET	HDLBP	0.10	0.30	0.35	0.729	0.998
Dementia	EN_L6B	HDLBP	0.03	0.03	1.04	0.3	0.655
Dementia	EN_L6_CT	HDLBP	0.01	0.02	0.26	0.798	0.926
Dementia	EN_L6_IT_1	HDLBP	0.01	0.02	0.56	0.578	0.83
Dementia	EN_L6_IT_2	HDLBP	-0.04	0.03	-1.51	0.131	0.534
Dementia	Endo	HDLBP	0.04	0.05	0.87	0.386	0.843
Dementia	IN_ADARB2	HDLBP	0.03	0.02	1.17	0.241	0.62
Dementia	IN_LAMP5_LHX6	HDLBP	0.03	0.02	1.15	0.252	0.558
Dementia	IN_LAMP5_RELN	HDLBP	-0.02	0.02	-0.96	0.335	0.678
Dementia	IN_PVALB	HDLBP	0.00	0.02	0.21	0.833	0.937
Dementia	IN_PVALB_CHC	HDLBP	-0.05	0.03	-1.62	0.106	0.498
Dementia	IN_SST	HDLBP	0.00	0.02	0.20	0.845	0.945
Dementia	IN_VIP	HDLBP	0.01	0.01	1.01	0.31	0.535
Dementia	Micro	HDLBP	-0.01	0.02	-0.64	0.522	0.746
Dementia	OPC	HDLBP	0.01	0.02	0.69	0.492	0.754
Dementia	Oligo	HDLBP	0.02	0.01	1.95	0.0515	0.17
Dementia	PC	HDLBP	0.10	0.05	1.95	0.0513	0.538
Dementia	PVM	HDLBP	0.03	0.06	0.42	0.673	0.94
Dementia	SMC	HDLBP	0.28	0.18	1.56	0.118	0.588
Dementia	VLMC	HDLBP	0.13	0.05	2.62	0.00871	0.0826
Dementia	Astro	HDX	0.02	0.03	0.78	0.436	0.615
Dementia	EN_L2_3_IT	HDX	0.04	0.02	2.27	0.023	0.0864
Dementia	EN_L3_5_IT_1	HDX	0.01	0.03	0.25	0.806	0.915
Dementia	EN_L3_5_IT_2	HDX	0.03	0.02	1.26	0.209	0.435
Dementia	EN_L3_5_IT_3	HDX	0.04	0.03	1.79	0.0741	0.195
Dementia	EN_L5_6_NP	HDX	0.04	0.04	1.13	0.257	0.77
Dementia	EN_L5_ET	HDX	-0.49	0.47	-1.06	0.288	0.998
Dementia	EN_L6B	HDX	0.05	0.04	1.22	0.221	0.577
Dementia	EN_L6_CT	HDX	0.08	0.03	2.66	0.00782	0.0805
Dementia	EN_L6_IT_1	HDX	0.04	0.03	1.50	0.133	0.448
Dementia	EN_L6_IT_2	HDX	0.04	0.04	0.97	0.332	0.737
Dementia	Endo	HDX	0.13	0.14	0.89	0.374	0.837
Dementia	IN_ADARB2	HDX	0.04	0.03	1.55	0.121	0.469
Dementia	IN_LAMP5_LHX6	HDX	0.12	0.04	3.39	0.000708	0.0216
Dementia	IN_LAMP5_RELN	HDX	0.11	0.03	3.42	0.000635	0.0275
Dementia	IN_PVALB	HDX	0.03	0.02	1.49	0.136	0.434
Dementia	IN_PVALB_CHC	HDX	0.04	0.04	1.01	0.311	0.719
Dementia	IN_SST	HDX	0.05	0.03	1.85	0.065	0.296
Dementia	IN_VIP	HDX	0.04	0.02	2.17	0.0299	0.123
Dementia	Micro	HDX	0.05	0.03	1.37	0.169	0.413
Dementia	OPC	HDX	-0.01	0.02	-0.37	0.709	0.878
Dementia	Oligo	HDX	0.07	0.02	3.79	0.000148	0.0032
Dementia	PC	HDX	0.18	0.15	1.13	0.257	0.803
Dementia	Astro	HEATR1	-0.06	0.02	-2.72	0.0065	0.0347
Dementia	EN_L2_3_IT	HEATR1	-0.00	0.01	-0.09	0.929	0.961
Dementia	EN_L3_5_IT_1	HEATR1	0.03	0.03	1.09	0.275	0.544
Dementia	EN_L3_5_IT_2	HEATR1	0.02	0.02	0.97	0.332	0.565
Dementia	EN_L3_5_IT_3	HEATR1	0.04	0.02	2.31	0.0208	0.0817
Dementia	EN_L5_6_NP	HEATR1	0.05	0.03	1.53	0.127	0.676
Dementia	EN_L5_ET	HEATR1	0.22	0.33	0.67	0.505	0.998
Dementia	EN_L6B	HEATR1	0.01	0.03	0.21	0.83	0.949
Dementia	EN_L6_CT	HEATR1	-0.03	0.03	-1.07	0.285	0.6
Dementia	EN_L6_IT_1	HEATR1	0.02	0.02	0.75	0.451	0.757
Dementia	EN_L6_IT_2	HEATR1	-0.04	0.04	-1.05	0.293	0.708
Dementia	Endo	HEATR1	0.15	0.13	1.12	0.264	0.77
Dementia	IN_ADARB2	HEATR1	-0.00	0.03	-0.10	0.922	0.978
Dementia	IN_LAMP5_LHX6	HEATR1	0.02	0.03	0.71	0.477	0.749
Dementia	IN_LAMP5_RELN	HEATR1	0.04	0.03	1.27	0.202	0.552
Dementia	IN_PVALB	HEATR1	0.02	0.02	0.95	0.343	0.654
Dementia	IN_PVALB_CHC	HEATR1	0.01	0.04	0.22	0.822	0.951
Dementia	IN_SST	HEATR1	0.03	0.03	1.13	0.257	0.582
Dementia	IN_VIP	HEATR1	0.03	0.02	1.49	0.135	0.322
Dementia	Micro	HEATR1	-0.02	0.03	-0.56	0.576	0.78
Dementia	OPC	HEATR1	-0.01	0.02	-0.64	0.525	0.776
Dementia	Oligo	HEATR1	-0.02	0.01	-1.66	0.0964	0.255
Dementia	PC	HEATR1	0.02	0.15	0.12	0.902	0.992
Dementia	VLMC	HEATR1	0.23	0.15	1.52	0.129	0.355
Dementia	Astro	HEATR3	-0.03	0.03	-1.11	0.268	0.453
Dementia	EN_L2_3_IT	HEATR3	-0.02	0.02	-1.14	0.255	0.438
Dementia	EN_L3_5_IT_1	HEATR3	0.03	0.03	0.88	0.38	0.641
Dementia	EN_L3_5_IT_2	HEATR3	-0.01	0.02	-0.28	0.78	0.889
Dementia	EN_L3_5_IT_3	HEATR3	-0.03	0.02	-1.38	0.168	0.342
Dementia	EN_L5_6_NP	HEATR3	-0.04	0.04	-1.02	0.305	0.796
Dementia	EN_L5_ET	HEATR3	0.38	0.47	0.81	0.416	0.998
Dementia	EN_L6B	HEATR3	-0.00	0.04	-0.01	0.991	0.996
Dementia	EN_L6_CT	HEATR3	-0.03	0.03	-0.91	0.364	0.672
Dementia	EN_L6_IT_1	HEATR3	-0.00	0.03	-0.07	0.947	0.982
Dementia	EN_L6_IT_2	HEATR3	-0.03	0.04	-0.78	0.436	0.799
Dementia	IN_ADARB2	HEATR3	-0.03	0.04	-0.73	0.466	0.795
Dementia	IN_LAMP5_LHX6	HEATR3	-0.13	0.05	-2.68	0.00736	0.0874
Dementia	IN_LAMP5_RELN	HEATR3	-0.03	0.04	-0.75	0.45	0.759
Dementia	IN_PVALB	HEATR3	-0.00	0.03	-0.13	0.895	0.96
Dementia	IN_PVALB_CHC	HEATR3	-0.01	0.05	-0.17	0.868	0.966
Dementia	IN_SST	HEATR3	0.00	0.03	0.11	0.913	0.971
Dementia	IN_VIP	HEATR3	-0.04	0.02	-1.49	0.135	0.322
Dementia	Micro	HEATR3	0.11	0.05	2.43	0.015	0.0933
Dementia	OPC	HEATR3	-0.02	0.03	-0.90	0.37	0.669
Dementia	Oligo	HEATR3	0.02	0.02	0.99	0.324	0.546
Dementia	PVM	HEATR3	0.03	0.09	0.36	0.721	0.947
Dementia	Astro	HEATR4	0.05	0.03	1.73	0.0836	0.209
Dementia	EN_L2_3_IT	HEATR4	-0.01	0.02	-0.60	0.552	0.718
Dementia	EN_L3_5_IT_1	HEATR4	0.02	0.03	0.66	0.509	0.739
Dementia	EN_L3_5_IT_2	HEATR4	0.03	0.02	1.49	0.135	0.337
Dementia	EN_L3_5_IT_3	HEATR4	0.03	0.02	1.14	0.253	0.447
Dementia	EN_L5_6_NP	HEATR4	0.01	0.04	0.22	0.828	0.968
Dementia	EN_L5_ET	HEATR4	-0.23	0.31	-0.73	0.467	0.998
Dementia	EN_L6B	HEATR4	0.04	0.04	1.10	0.271	0.628
Dementia	EN_L6_CT	HEATR4	0.00	0.04	0.08	0.935	0.975
Dementia	EN_L6_IT_1	HEATR4	0.01	0.04	0.33	0.74	0.905
Dementia	EN_L6_IT_2	HEATR4	-0.02	0.05	-0.49	0.621	0.884
Dementia	IN_ADARB2	HEATR4	-0.02	0.04	-0.43	0.664	0.889
Dementia	IN_LAMP5_LHX6	HEATR4	0.04	0.04	1.03	0.303	0.612
Dementia	IN_LAMP5_RELN	HEATR4	-0.00	0.03	-0.10	0.924	0.979
Dementia	IN_PVALB	HEATR4	-0.04	0.03	-1.39	0.164	0.476
Dementia	IN_PVALB_CHC	HEATR4	0.01	0.06	0.21	0.838	0.955
Dementia	IN_SST	HEATR4	-0.05	0.03	-1.53	0.126	0.41
Dementia	IN_VIP	HEATR4	-0.04	0.02	-1.51	0.132	0.318
Dementia	Micro	HEATR4	-0.04	0.05	-0.77	0.442	0.685
Dementia	OPC	HEATR4	-0.03	0.03	-0.73	0.468	0.739
Dementia	Oligo	HEATR4	-0.02	0.03	-0.66	0.512	0.71
Dementia	Astro	HEATR5A	0.06	0.02	2.92	0.00348	0.0224
Dementia	EN_L2_3_IT	HEATR5A	0.02	0.03	0.78	0.433	0.618
Dementia	EN_L3_5_IT_1	HEATR5A	0.00	0.04	0.00	0.996	0.998
Dementia	EN_L3_5_IT_2	HEATR5A	0.03	0.03	0.92	0.359	0.59
Dementia	EN_L3_5_IT_3	HEATR5A	-0.01	0.03	-0.19	0.846	0.915
Dementia	EN_L5_6_NP	HEATR5A	-0.04	0.05	-0.65	0.514	0.895
Dementia	EN_L5_ET	HEATR5A	0.26	0.37	0.70	0.482	0.998
Dementia	EN_L6B	HEATR5A	-0.04	0.05	-0.85	0.395	0.732
Dementia	EN_L6_CT	HEATR5A	0.03	0.04	0.71	0.48	0.753
Dementia	EN_L6_IT_1	HEATR5A	0.02	0.04	0.49	0.627	0.856
Dementia	EN_L6_IT_2	HEATR5A	0.05	0.06	0.93	0.354	0.753
Dementia	Endo	HEATR5A	-0.03	0.13	-0.19	0.847	0.977
Dementia	IN_ADARB2	HEATR5A	0.00	0.04	0.11	0.913	0.976
Dementia	IN_LAMP5_LHX6	HEATR5A	0.08	0.05	1.75	0.0796	0.316
Dementia	IN_LAMP5_RELN	HEATR5A	0.04	0.04	0.96	0.337	0.679
Dementia	IN_PVALB	HEATR5A	0.03	0.02	1.37	0.17	0.483
Dementia	IN_PVALB_CHC	HEATR5A	0.12	0.06	2.09	0.0362	0.317
Dementia	IN_SST	HEATR5A	0.01	0.03	0.39	0.694	0.879
Dementia	IN_VIP	HEATR5A	0.03	0.02	1.22	0.221	0.436
Dementia	Micro	HEATR5A	0.02	0.03	0.68	0.494	0.725
Dementia	OPC	HEATR5A	-0.01	0.02	-0.30	0.761	0.902
Dementia	Oligo	HEATR5A	0.03	0.02	1.95	0.0518	0.171
Dementia	Adaptive	HEATR5B	-0.02	0.10	-0.18	0.854	0.992
Dementia	Astro	HEATR5B	-0.00	0.02	-0.17	0.868	0.93
Dementia	EN_L2_3_IT	HEATR5B	-0.00	0.01	-0.24	0.807	0.892
Dementia	EN_L3_5_IT_1	HEATR5B	-0.01	0.02	-0.44	0.658	0.836
Dementia	EN_L3_5_IT_2	HEATR5B	0.01	0.02	0.32	0.745	0.871
Dementia	EN_L3_5_IT_3	HEATR5B	0.01	0.02	0.87	0.383	0.575
Dementia	EN_L5_6_NP	HEATR5B	-0.00	0.03	-0.05	0.958	0.991
Dementia	EN_L5_ET	HEATR5B	-0.04	0.31	-0.12	0.907	1
Dementia	EN_L6B	HEATR5B	0.01	0.02	0.62	0.536	0.818
Dementia	EN_L6_CT	HEATR5B	-0.01	0.02	-0.32	0.75	0.906
Dementia	EN_L6_IT_1	HEATR5B	-0.01	0.02	-0.66	0.512	0.796
Dementia	EN_L6_IT_2	HEATR5B	-0.02	0.03	-0.81	0.415	0.787
Dementia	Endo	HEATR5B	-0.04	0.05	-0.79	0.431	0.863
Dementia	IN_ADARB2	HEATR5B	-0.01	0.02	-0.26	0.795	0.942
Dementia	IN_LAMP5_LHX6	HEATR5B	0.00	0.03	0.16	0.875	0.951
Dementia	IN_LAMP5_RELN	HEATR5B	0.02	0.02	1.10	0.273	0.628
Dementia	IN_PVALB	HEATR5B	-0.02	0.02	-0.97	0.334	0.646
Dementia	IN_PVALB_CHC	HEATR5B	0.01	0.03	0.36	0.72	0.915
Dementia	IN_SST	HEATR5B	-0.01	0.02	-0.27	0.786	0.921
Dementia	IN_VIP	HEATR5B	0.00	0.01	0.22	0.822	0.909
Dementia	Micro	HEATR5B	-0.02	0.03	-0.60	0.55	0.763
Dementia	OPC	HEATR5B	0.01	0.02	0.51	0.609	0.825
Dementia	Oligo	HEATR5B	0.03	0.01	2.39	0.0168	0.0809
Dementia	PC	HEATR5B	0.00	0.06	0.06	0.953	0.995
Dementia	PVM	HEATR5B	0.11	0.07	1.69	0.0916	0.624
Dementia	VLMC	HEATR5B	0.07	0.06	1.30	0.193	0.439
Dementia	Astro	HEATR6	0.00	0.02	0.11	0.916	0.956
Dementia	EN_L2_3_IT	HEATR6	0.02	0.02	1.03	0.303	0.49
Dementia	EN_L3_5_IT_1	HEATR6	0.01	0.03	0.21	0.83	0.925
Dementia	EN_L3_5_IT_2	HEATR6	0.06	0.03	2.50	0.0124	0.0743
Dementia	EN_L3_5_IT_3	HEATR6	0.03	0.02	1.42	0.157	0.327
Dementia	EN_L5_6_NP	HEATR6	-0.03	0.05	-0.63	0.526	0.899
Dementia	EN_L6B	HEATR6	0.00	0.04	0.04	0.966	0.988
Dementia	EN_L6_CT	HEATR6	0.01	0.04	0.17	0.868	0.952
Dementia	EN_L6_IT_1	HEATR6	0.05	0.04	1.50	0.135	0.45
Dementia	EN_L6_IT_2	HEATR6	0.02	0.05	0.40	0.69	0.91
Dementia	IN_ADARB2	HEATR6	0.03	0.04	0.70	0.483	0.805
Dementia	IN_LAMP5_LHX6	HEATR6	0.02	0.05	0.49	0.622	0.83
Dementia	IN_LAMP5_RELN	HEATR6	0.03	0.04	0.83	0.407	0.729
Dementia	IN_PVALB	HEATR6	0.01	0.03	0.42	0.672	0.867
Dementia	IN_PVALB_CHC	HEATR6	0.06	0.05	1.19	0.234	0.659
Dementia	IN_SST	HEATR6	0.05	0.03	1.68	0.0939	0.353
Dementia	IN_VIP	HEATR6	-0.01	0.02	-0.48	0.629	0.79
Dementia	Micro	HEATR6	0.06	0.03	1.75	0.0796	0.266
Dementia	OPC	HEATR6	0.06	0.03	2.08	0.0371	0.247
Dementia	Oligo	HEATR6	-0.03	0.02	-1.87	0.0611	0.19
Dementia	EN_L2_3_IT	HEATR9	0.01	0.06	0.22	0.825	0.903
Dementia	Oligo	HEATR9	0.17	0.07	2.27	0.0231	0.0993
Dementia	Astro	HEBP1	0.03	0.03	1.10	0.27	0.455
Dementia	EN_L2_3_IT	HEBP1	0.08	0.03	2.65	0.00803	0.0425
Dementia	EN_L3_5_IT_1	HEBP1	0.05	0.05	1.01	0.315	0.585
Dementia	EN_L3_5_IT_2	HEBP1	0.12	0.05	2.50	0.0125	0.0748
Dementia	EN_L3_5_IT_3	HEBP1	0.09	0.04	2.58	0.00992	0.0491
Dementia	EN_L5_6_NP	HEBP1	-0.24	0.15	-1.65	0.0993	0.634
Dementia	EN_L6B	HEBP1	0.10	0.14	0.72	0.47	0.781
Dementia	EN_L6_CT	HEBP1	0.02	0.06	0.39	0.696	0.882
Dementia	EN_L6_IT_1	HEBP1	0.10	0.15	0.68	0.497	0.787
Dementia	IN_LAMP5_RELN	HEBP1	-0.06	0.06	-1.02	0.309	0.66
Dementia	IN_PVALB	HEBP1	-0.03	0.04	-0.63	0.528	0.788
Dementia	IN_SST	HEBP1	0.00	0.04	0.07	0.947	0.982
Dementia	IN_VIP	HEBP1	-0.00	0.04	-0.00	0.996	0.999
Dementia	Micro	HEBP1	-0.04	0.05	-0.94	0.346	0.608
Dementia	OPC	HEBP1	-0.01	0.04	-0.33	0.741	0.892
Dementia	Oligo	HEBP1	0.03	0.02	1.44	0.15	0.339
Dementia	Astro	HEBP2	0.07	0.03	2.49	0.0129	0.056
Dementia	EN_L2_3_IT	HEBP2	0.25	0.05	4.66	3.14e-06	0.000243
Dementia	EN_L3_5_IT_1	HEBP2	0.15	0.05	2.80	0.00513	0.0568
Dementia	EN_L3_5_IT_2	HEBP2	0.18	0.06	2.89	0.00386	0.0345
Dementia	EN_L3_5_IT_3	HEBP2	0.07	0.06	1.13	0.26	0.454
Dementia	EN_L6_IT_1	HEBP2	0.20	0.06	3.30	0.00097	0.0327
Dementia	Endo	HEBP2	-0.22	0.13	-1.75	0.0799	0.536
Dementia	IN_VIP	HEBP2	0.06	0.06	1.09	0.277	0.5
Dementia	Micro	HEBP2	0.09	0.05	1.66	0.0967	0.297
Dementia	OPC	HEBP2	0.02	0.04	0.47	0.635	0.839
Dementia	Oligo	HEBP2	0.12	0.05	2.32	0.0203	0.0913
Dementia	Adaptive	HECA	0.17	0.10	1.73	0.084	0.619
Dementia	Astro	HECA	-0.02	0.03	-0.85	0.396	0.58
Dementia	EN_L2_3_IT	HECA	-0.07	0.02	-3.40	0.000685	0.00847
Dementia	EN_L3_5_IT_1	HECA	-0.02	0.03	-0.78	0.433	0.686
Dementia	EN_L3_5_IT_2	HECA	-0.08	0.03	-3.25	0.00113	0.0144
Dementia	EN_L3_5_IT_3	HECA	-0.05	0.02	-2.50	0.0125	0.0578
Dementia	EN_L5_6_NP	HECA	-0.03	0.05	-0.66	0.511	0.894
Dementia	EN_L5_ET	HECA	0.24	0.41	0.58	0.559	0.998
Dementia	EN_L6B	HECA	-0.07	0.04	-1.90	0.0578	0.307
Dementia	EN_L6_CT	HECA	-0.13	0.04	-3.30	0.000952	0.0214
Dementia	EN_L6_IT_1	HECA	-0.11	0.04	-2.90	0.00368	0.0723
Dementia	EN_L6_IT_2	HECA	-0.03	0.06	-0.51	0.608	0.881
Dementia	Endo	HECA	0.14	0.06	2.34	0.0191	0.316
Dementia	IN_ADARB2	HECA	-0.03	0.04	-0.80	0.424	0.767
Dementia	IN_LAMP5_LHX6	HECA	-0.03	0.04	-0.77	0.441	0.724
Dementia	IN_LAMP5_RELN	HECA	-0.04	0.04	-1.19	0.234	0.589
Dementia	IN_PVALB	HECA	-0.04	0.03	-1.23	0.22	0.542
Dementia	IN_PVALB_CHC	HECA	-0.03	0.06	-0.62	0.534	0.84
Dementia	IN_SST	HECA	-0.05	0.03	-1.38	0.166	0.473
Dementia	IN_VIP	HECA	-0.03	0.02	-1.07	0.283	0.507
Dementia	Micro	HECA	-0.02	0.03	-0.70	0.485	0.719
Dementia	OPC	HECA	0.04	0.03	1.33	0.182	0.496
Dementia	Oligo	HECA	0.08	0.02	3.28	0.00105	0.0121
Dementia	PC	HECA	0.00	0.12	0.02	0.983	0.998
Dementia	PVM	HECA	-0.01	0.09	-0.15	0.877	0.975
Dementia	Adaptive	HECTD1	-0.01	0.08	-0.08	0.939	0.995
Dementia	Astro	HECTD1	-0.02	0.01	-1.27	0.205	0.38
Dementia	EN_L2_3_IT	HECTD1	0.03	0.01	3.09	0.00203	0.0171
Dementia	EN_L3_5_IT_1	HECTD1	0.04	0.02	2.38	0.0171	0.116
Dementia	EN_L3_5_IT_2	HECTD1	0.05	0.01	3.69	0.000223	0.00433
Dementia	EN_L3_5_IT_3	HECTD1	0.04	0.01	3.74	0.000185	0.00269
Dementia	EN_L5_6_NP	HECTD1	-0.01	0.02	-0.29	0.771	0.96
Dementia	EN_L5_ET	HECTD1	-0.23	0.23	-1.00	0.318	0.998
Dementia	EN_L6B	HECTD1	0.04	0.02	2.00	0.0459	0.275
Dementia	EN_L6_CT	HECTD1	-0.00	0.02	-0.02	0.982	0.994
Dementia	EN_L6_IT_1	HECTD1	0.04	0.02	2.25	0.0247	0.206
Dementia	EN_L6_IT_2	HECTD1	-0.00	0.02	-0.06	0.953	0.99
Dementia	Endo	HECTD1	-0.01	0.04	-0.31	0.759	0.959
Dementia	IN_ADARB2	HECTD1	0.01	0.02	0.80	0.423	0.767
Dementia	IN_LAMP5_LHX6	HECTD1	0.05	0.02	2.40	0.0163	0.134
Dementia	IN_LAMP5_RELN	HECTD1	0.03	0.02	1.49	0.137	0.457
Dementia	IN_PVALB	HECTD1	0.02	0.01	1.20	0.231	0.553
Dementia	IN_PVALB_CHC	HECTD1	0.02	0.02	0.89	0.374	0.758
Dementia	IN_SST	HECTD1	0.02	0.02	1.27	0.206	0.525
Dementia	IN_VIP	HECTD1	0.01	0.01	0.77	0.439	0.652
Dementia	Micro	HECTD1	0.01	0.02	0.32	0.748	0.88
Dementia	OPC	HECTD1	-0.03	0.01	-2.07	0.0385	0.251
Dementia	Oligo	HECTD1	-0.02	0.01	-1.74	0.0813	0.229
Dementia	PC	HECTD1	0.02	0.04	0.55	0.582	0.916
Dementia	PVM	HECTD1	0.03	0.05	0.49	0.626	0.929
Dementia	SMC	HECTD1	0.13	0.09	1.42	0.156	0.631
Dementia	VLMC	HECTD1	0.06	0.04	1.29	0.195	0.442
Dementia	Astro	HECTD2	-0.06	0.03	-2.23	0.026	0.0921
Dementia	EN_L2_3_IT	HECTD2	-0.03	0.02	-1.71	0.0872	0.214
Dementia	EN_L3_5_IT_1	HECTD2	-0.03	0.03	-1.12	0.261	0.529
Dementia	EN_L3_5_IT_2	HECTD2	-0.10	0.02	-4.40	1.06e-05	0.000442
Dementia	EN_L3_5_IT_3	HECTD2	0.02	0.03	0.77	0.442	0.63
Dementia	EN_L5_6_NP	HECTD2	0.03	0.03	1.04	0.3	0.791
Dementia	EN_L5_ET	HECTD2	0.24	0.34	0.70	0.483	0.998
Dementia	EN_L6B	HECTD2	-0.05	0.04	-1.36	0.174	0.521
Dementia	EN_L6_CT	HECTD2	-0.03	0.04	-0.84	0.4	0.696
Dementia	EN_L6_IT_1	HECTD2	-0.00	0.03	-0.12	0.906	0.967
Dementia	EN_L6_IT_2	HECTD2	0.07	0.07	0.97	0.334	0.74
Dementia	Endo	HECTD2	0.04	0.05	0.71	0.48	0.884
Dementia	IN_ADARB2	HECTD2	0.05	0.02	2.05	0.0401	0.289
Dementia	IN_LAMP5_LHX6	HECTD2	0.05	0.03	1.72	0.085	0.325
Dementia	IN_LAMP5_RELN	HECTD2	-0.01	0.02	-0.34	0.737	0.914
Dementia	IN_PVALB	HECTD2	-0.02	0.02	-0.69	0.493	0.766
Dementia	IN_PVALB_CHC	HECTD2	0.01	0.04	0.36	0.718	0.915
Dementia	IN_SST	HECTD2	-0.04	0.03	-1.35	0.177	0.49
Dementia	IN_VIP	HECTD2	0.06	0.02	3.94	8.1e-05	0.00275
Dementia	Micro	HECTD2	0.00	0.03	0.10	0.919	0.965
Dementia	OPC	HECTD2	0.04	0.02	2.43	0.0152	0.168
Dementia	Oligo	HECTD2	0.09	0.02	3.87	0.000108	0.0026
Dementia	PC	HECTD2	0.06	0.12	0.55	0.581	0.916
Dementia	PVM	HECTD2	0.08	0.07	1.25	0.21	0.743
Dementia	SMC	HECTD2	0.18	0.24	0.76	0.45	0.813
Dementia	VLMC	HECTD2	0.17	0.08	2.24	0.025	0.147
Dementia	Astro	HECTD3	-0.07	0.03	-2.05	0.0407	0.126
Dementia	EN_L2_3_IT	HECTD3	-0.05	0.03	-1.95	0.0514	0.15
Dementia	EN_L3_5_IT_1	HECTD3	-0.05	0.05	-0.94	0.349	0.614
Dementia	EN_L3_5_IT_2	HECTD3	-0.08	0.04	-1.91	0.0565	0.198
Dementia	EN_L3_5_IT_3	HECTD3	-0.06	0.04	-1.60	0.11	0.255
Dementia	EN_L6_IT_1	HECTD3	-0.03	0.05	-0.57	0.571	0.827
Dementia	IN_LAMP5_RELN	HECTD3	-0.03	0.07	-0.44	0.66	0.881
Dementia	IN_PVALB	HECTD3	-0.00	0.04	-0.01	0.996	0.999
Dementia	IN_SST	HECTD3	-0.07	0.05	-1.27	0.205	0.524
Dementia	IN_VIP	HECTD3	-0.06	0.04	-1.68	0.0929	0.254
Dementia	Micro	HECTD3	-0.08	0.05	-1.64	0.101	0.304
Dementia	OPC	HECTD3	-0.05	0.05	-1.08	0.281	0.592
Dementia	Oligo	HECTD3	-0.03	0.02	-1.13	0.258	0.476
Dementia	Adaptive	HECTD4	0.10	0.10	1.01	0.313	0.855
Dementia	Astro	HECTD4	0.01	0.01	0.42	0.678	0.805
Dementia	EN_L2_3_IT	HECTD4	0.01	0.01	0.76	0.445	0.628
Dementia	EN_L3_5_IT_1	HECTD4	0.02	0.01	1.29	0.196	0.452
Dementia	EN_L3_5_IT_2	HECTD4	0.02	0.01	1.79	0.0738	0.232
Dementia	EN_L3_5_IT_3	HECTD4	0.03	0.01	2.55	0.0107	0.0519
Dementia	EN_L5_6_NP	HECTD4	0.01	0.02	0.57	0.571	0.911
Dementia	EN_L5_ET	HECTD4	0.40	0.18	2.23	0.0258	0.872
Dementia	EN_L6B	HECTD4	0.02	0.02	1.00	0.319	0.673
Dementia	EN_L6_CT	HECTD4	0.00	0.01	0.28	0.783	0.919
Dementia	EN_L6_IT_1	HECTD4	0.01	0.02	0.78	0.437	0.746
Dementia	EN_L6_IT_2	HECTD4	0.00	0.02	0.10	0.92	0.983
Dementia	Endo	HECTD4	-0.01	0.04	-0.28	0.776	0.961
Dementia	IN_ADARB2	HECTD4	0.02	0.02	1.01	0.314	0.687
Dementia	IN_LAMP5_LHX6	HECTD4	0.06	0.02	3.48	0.000503	0.017
Dementia	IN_LAMP5_RELN	HECTD4	0.02	0.02	1.15	0.248	0.604
Dementia	IN_PVALB	HECTD4	0.03	0.01	2.27	0.0233	0.186
Dementia	IN_PVALB_CHC	HECTD4	0.02	0.02	0.97	0.33	0.73
Dementia	IN_SST	HECTD4	0.02	0.01	1.38	0.167	0.474
Dementia	IN_VIP	HECTD4	0.03	0.01	2.55	0.0108	0.0636
Dementia	Micro	HECTD4	0.03	0.02	1.71	0.0875	0.28
Dementia	OPC	HECTD4	0.00	0.01	0.26	0.794	0.919
Dementia	Oligo	HECTD4	-0.02	0.01	-1.74	0.0817	0.23
Dementia	PC	HECTD4	-0.02	0.04	-0.45	0.65	0.935
Dementia	PVM	HECTD4	-0.05	0.06	-0.78	0.438	0.852
Dementia	SMC	HECTD4	0.13	0.09	1.39	0.164	0.636
Dementia	VLMC	HECTD4	0.11	0.06	2.05	0.0402	0.193
Dementia	Astro	HECW1	-0.03	0.04	-0.82	0.414	0.596
Dementia	EN_L2_3_IT	HECW1	0.03	0.02	1.82	0.0691	0.183
Dementia	EN_L3_5_IT_1	HECW1	-0.02	0.02	-1.24	0.214	0.475
Dementia	EN_L3_5_IT_2	HECW1	0.02	0.02	1.58	0.113	0.301
Dementia	EN_L3_5_IT_3	HECW1	0.01	0.01	0.45	0.651	0.792
Dementia	EN_L5_6_NP	HECW1	0.01	0.02	0.69	0.489	0.886
Dementia	EN_L5_ET	HECW1	-0.03	0.19	-0.18	0.856	1
Dementia	EN_L6B	HECW1	0.01	0.02	0.38	0.705	0.896
Dementia	EN_L6_CT	HECW1	-0.04	0.02	-1.98	0.0472	0.239
Dementia	EN_L6_IT_1	HECW1	0.02	0.02	0.99	0.323	0.661
Dementia	EN_L6_IT_2	HECW1	-0.10	0.03	-2.91	0.00364	0.145
Dementia	Endo	HECW1	0.26	0.14	1.81	0.0708	0.517
Dementia	IN_ADARB2	HECW1	0.00	0.02	0.11	0.912	0.976
Dementia	IN_LAMP5_LHX6	HECW1	0.05	0.03	1.40	0.161	0.446
Dementia	IN_LAMP5_RELN	HECW1	0.04	0.03	1.27	0.205	0.555
Dementia	IN_PVALB	HECW1	0.08	0.03	3.21	0.00135	0.0424
Dementia	IN_PVALB_CHC	HECW1	0.11	0.03	3.91	9.13e-05	0.0084
Dementia	IN_SST	HECW1	0.06	0.03	1.75	0.0804	0.329
Dementia	IN_VIP	HECW1	0.03	0.01	2.00	0.0452	0.161
Dementia	Micro	HECW1	0.02	0.05	0.44	0.661	0.833
Dementia	OPC	HECW1	-0.02	0.02	-1.01	0.313	0.624
Dementia	Oligo	HECW1	0.02	0.04	0.60	0.55	0.737
Dementia	PC	HECW1	-0.23	0.15	-1.54	0.123	0.702
Dementia	VLMC	HECW1	0.12	0.08	1.50	0.132	0.361
Dementia	Astro	HECW2	0.00	0.03	0.11	0.912	0.955
Dementia	EN_L2_3_IT	HECW2	-0.01	0.01	-0.94	0.349	0.54
Dementia	EN_L3_5_IT_1	HECW2	0.03	0.02	1.82	0.0692	0.253
Dementia	EN_L3_5_IT_2	HECW2	0.03	0.01	2.17	0.03	0.132
Dementia	EN_L3_5_IT_3	HECW2	0.03	0.01	2.31	0.0211	0.0824
Dementia	EN_L5_6_NP	HECW2	0.02	0.02	1.17	0.244	0.76
Dementia	EN_L5_ET	HECW2	-0.02	0.17	-0.11	0.916	1
Dementia	EN_L6B	HECW2	-0.01	0.02	-0.29	0.773	0.925
Dementia	EN_L6_CT	HECW2	-0.01	0.02	-0.72	0.47	0.746
Dementia	EN_L6_IT_1	HECW2	-0.01	0.02	-0.46	0.643	0.864
Dementia	EN_L6_IT_2	HECW2	0.02	0.03	0.77	0.439	0.801
Dementia	Endo	HECW2	-0.11	0.17	-0.69	0.488	0.885
Dementia	IN_ADARB2	HECW2	0.02	0.02	1.29	0.196	0.568
Dementia	IN_LAMP5_LHX6	HECW2	0.02	0.02	1.09	0.275	0.583
Dementia	IN_LAMP5_RELN	HECW2	-0.03	0.02	-1.42	0.154	0.486
Dementia	IN_PVALB	HECW2	0.02	0.01	1.61	0.108	0.388
Dementia	IN_PVALB_CHC	HECW2	0.03	0.02	1.44	0.151	0.572
Dementia	IN_SST	HECW2	0.01	0.02	0.77	0.439	0.735
Dementia	IN_VIP	HECW2	0.05	0.01	4.35	1.37e-05	0.000936
Dementia	Micro	HECW2	0.05	0.04	1.08	0.278	0.539
Dementia	OPC	HECW2	0.02	0.02	1.37	0.171	0.483
Dementia	Oligo	HECW2	-0.08	0.02	-4.67	3e-06	0.000224
Dementia	PC	HECW2	-0.13	0.16	-0.81	0.42	0.866
Dementia	VLMC	HECW2	0.32	0.13	2.54	0.0111	0.0941
Dementia	Astro	HEG1	0.08	0.03	2.23	0.026	0.0921
Dementia	EN_L2_3_IT	HEG1	-0.12	0.05	-2.43	0.0153	0.0653
Dementia	Endo	HEG1	-0.05	0.06	-0.90	0.369	0.836
Dementia	IN_ADARB2	HEG1	-0.01	0.04	-0.22	0.822	0.95
Dementia	IN_LAMP5_LHX6	HEG1	0.01	0.04	0.24	0.808	0.921
Dementia	IN_LAMP5_RELN	HEG1	0.07	0.03	2.13	0.033	0.237
Dementia	IN_PVALB	HEG1	-0.09	0.05	-1.71	0.0874	0.352
Dementia	IN_PVALB_CHC	HEG1	-0.14	0.05	-2.69	0.00713	0.14
Dementia	IN_SST	HEG1	-0.13	0.05	-2.80	0.00516	0.0809
Dementia	IN_VIP	HEG1	0.07	0.03	2.21	0.027	0.116
Dementia	Micro	HEG1	0.11	0.05	2.35	0.0186	0.108
Dementia	OPC	HEG1	0.04	0.03	1.50	0.133	0.436
Dementia	Oligo	HEG1	0.00	0.03	0.02	0.985	0.991
Dementia	Adaptive	HELB	0.31	0.11	2.86	0.00421	0.231
Dementia	Astro	HELB	0.23	0.08	2.86	0.00422	0.0257
Dementia	EN_L2_3_IT	HELB	-0.03	0.04	-0.61	0.539	0.708
Dementia	EN_L3_5_IT_2	HELB	0.04	0.06	0.68	0.499	0.707
Dementia	EN_L3_5_IT_3	HELB	-0.01	0.06	-0.11	0.916	0.953
Dementia	EN_L5_6_NP	HELB	0.08	0.06	1.21	0.225	0.746
Dementia	EN_L6B	HELB	-0.05	0.06	-0.71	0.476	0.785
Dementia	EN_L6_CT	HELB	0.06	0.06	1.06	0.289	0.604
Dementia	EN_L6_IT_1	HELB	-0.10	0.06	-1.60	0.109	0.412
Dementia	EN_L6_IT_2	HELB	0.02	0.05	0.52	0.601	0.879
Dementia	Endo	HELB	0.12	0.17	0.70	0.484	0.884
Dementia	IN_LAMP5_LHX6	HELB	-0.05	0.06	-0.78	0.438	0.72
Dementia	IN_LAMP5_RELN	HELB	0.16	0.07	2.43	0.0152	0.158
Dementia	IN_PVALB	HELB	0.21	0.06	3.40	0.000678	0.029
Dementia	IN_SST	HELB	0.09	0.05	1.96	0.0496	0.258
Dementia	IN_VIP	HELB	0.17	0.07	2.39	0.0169	0.0848
Dementia	Micro	HELB	0.08	0.04	2.02	0.0429	0.183
Dementia	OPC	HELB	0.36	0.10	3.76	0.00017	0.0183
Dementia	Oligo	HELB	0.05	0.04	1.16	0.246	0.463
Dementia	Astro	HELLS	0.14	0.04	3.60	0.000317	0.0042
Dementia	EN_L2_3_IT	HELLS	0.06	0.02	2.68	0.00734	0.0399
Dementia	EN_L3_5_IT_1	HELLS	0.07	0.04	1.76	0.0792	0.274
Dementia	EN_L3_5_IT_2	HELLS	0.05	0.03	2.02	0.0432	0.166
Dementia	EN_L3_5_IT_3	HELLS	0.06	0.02	2.56	0.0104	0.0508
Dementia	EN_L5_6_NP	HELLS	0.08	0.05	1.49	0.136	0.682
Dementia	EN_L6B	HELLS	0.04	0.05	0.78	0.435	0.76
Dementia	EN_L6_CT	HELLS	0.10	0.04	2.24	0.0252	0.166
Dementia	EN_L6_IT_1	HELLS	0.02	0.04	0.54	0.589	0.836
Dementia	EN_L6_IT_2	HELLS	0.02	0.06	0.37	0.71	0.918
Dementia	IN_ADARB2	HELLS	-0.01	0.04	-0.32	0.747	0.924
Dementia	IN_LAMP5_LHX6	HELLS	0.16	0.05	3.05	0.00225	0.0442
Dementia	IN_LAMP5_RELN	HELLS	0.07	0.05	1.37	0.171	0.51
Dementia	IN_PVALB	HELLS	0.07	0.03	2.26	0.0237	0.188
Dementia	IN_PVALB_CHC	HELLS	0.09	0.06	1.62	0.105	0.497
Dementia	IN_SST	HELLS	0.03	0.04	0.83	0.406	0.713
Dementia	IN_VIP	HELLS	0.02	0.02	0.70	0.481	0.684
Dementia	Micro	HELLS	-0.03	0.05	-0.65	0.515	0.741
Dementia	OPC	HELLS	0.07	0.04	1.81	0.0698	0.327
Dementia	Oligo	HELLS	0.14	0.03	4.61	4.03e-06	0.000271
Dementia	Astro	HELQ	0.06	0.02	2.63	0.00843	0.0415
Dementia	EN_L2_3_IT	HELQ	0.01	0.02	0.56	0.574	0.735
Dementia	EN_L3_5_IT_1	HELQ	-0.00	0.04	-0.03	0.975	0.99
Dementia	EN_L3_5_IT_2	HELQ	0.06	0.02	2.52	0.0116	0.0712
Dementia	EN_L3_5_IT_3	HELQ	0.01	0.02	0.58	0.565	0.727
Dementia	EN_L5_6_NP	HELQ	-0.04	0.05	-0.78	0.433	0.859
Dementia	EN_L5_ET	HELQ	-0.55	0.46	-1.19	0.234	0.998
Dementia	EN_L6B	HELQ	0.03	0.05	0.69	0.49	0.794
Dementia	EN_L6_CT	HELQ	0.01	0.04	0.16	0.871	0.953
Dementia	EN_L6_IT_1	HELQ	-0.01	0.04	-0.14	0.885	0.961
Dementia	EN_L6_IT_2	HELQ	0.02	0.05	0.47	0.636	0.889
Dementia	Endo	HELQ	0.11	0.14	0.77	0.44	0.865
Dementia	IN_ADARB2	HELQ	-0.03	0.04	-0.69	0.493	0.811
Dementia	IN_LAMP5_LHX6	HELQ	0.12	0.05	2.57	0.0101	0.105
Dementia	IN_LAMP5_RELN	HELQ	-0.03	0.04	-0.82	0.412	0.732
Dementia	IN_PVALB	HELQ	0.01	0.02	0.52	0.605	0.831
Dementia	IN_PVALB_CHC	HELQ	-0.00	0.05	-0.10	0.918	0.979
Dementia	IN_SST	HELQ	-0.02	0.03	-0.74	0.458	0.748
Dementia	IN_VIP	HELQ	-0.01	0.02	-0.68	0.495	0.696
Dementia	Micro	HELQ	0.03	0.03	0.80	0.422	0.67
Dementia	OPC	HELQ	-0.03	0.03	-0.98	0.329	0.637
Dementia	Oligo	HELQ	0.05	0.02	2.27	0.0234	0.1
Dementia	PC	HELQ	-0.12	0.13	-0.92	0.355	0.845
Dementia	Adaptive	HELZ	0.06	0.07	0.94	0.348	0.868
Dementia	Astro	HELZ	0.02	0.02	1.03	0.301	0.488
Dementia	EN_L2_3_IT	HELZ	0.04	0.01	3.83	0.000129	0.00286
Dementia	EN_L3_5_IT_1	HELZ	0.05	0.02	3.05	0.00228	0.0348
Dementia	EN_L3_5_IT_2	HELZ	0.05	0.02	3.01	0.00263	0.0265
Dementia	EN_L3_5_IT_3	HELZ	0.07	0.01	4.90	9.51e-07	4.44e-05
Dementia	EN_L5_6_NP	HELZ	0.01	0.02	0.46	0.644	0.932
Dementia	EN_L5_ET	HELZ	-0.27	0.20	-1.36	0.174	0.998
Dementia	EN_L6B	HELZ	0.05	0.02	2.35	0.0189	0.17
Dementia	EN_L6_CT	HELZ	0.02	0.02	1.28	0.202	0.514
Dementia	EN_L6_IT_1	HELZ	0.05	0.02	2.72	0.0066	0.0998
Dementia	EN_L6_IT_2	HELZ	0.05	0.03	1.82	0.0692	0.428
Dementia	Endo	HELZ	-0.02	0.04	-0.62	0.536	0.904
Dementia	IN_ADARB2	HELZ	0.02	0.02	1.31	0.192	0.563
Dementia	IN_LAMP5_LHX6	HELZ	0.04	0.02	2.01	0.0444	0.227
Dementia	IN_LAMP5_RELN	HELZ	0.04	0.02	2.52	0.0117	0.137
Dementia	IN_PVALB	HELZ	0.02	0.01	1.19	0.233	0.555
Dementia	IN_PVALB_CHC	HELZ	0.02	0.02	0.73	0.465	0.815
Dementia	IN_SST	HELZ	0.01	0.02	0.91	0.364	0.681
Dementia	IN_VIP	HELZ	0.02	0.01	1.95	0.0516	0.175
Dementia	Micro	HELZ	0.08	0.02	4.77	1.87e-06	0.000124
Dementia	OPC	HELZ	0.04	0.02	2.75	0.0059	0.108
Dementia	Oligo	HELZ	0.00	0.01	0.29	0.77	0.882
Dementia	PC	HELZ	-0.02	0.04	-0.54	0.588	0.918
Dementia	PVM	HELZ	0.03	0.05	0.61	0.545	0.889
Dementia	SMC	HELZ	0.27	0.11	2.37	0.0177	0.403
Dementia	VLMC	HELZ	0.09	0.05	2.00	0.045	0.203
Dementia	Astro	HELZ2	0.04	0.07	0.51	0.611	0.758
Dementia	OPC	HELZ2	0.04	0.18	0.23	0.817	0.929
Dementia	Oligo	HELZ2	0.04	0.06	0.61	0.542	0.732
Dementia	EN_L2_3_IT	HEMGN	-0.19	0.06	-3.22	0.0013	0.0127
Dementia	Oligo	HEMGN	-0.08	0.06	-1.45	0.146	0.334
Dementia	Astro	HEMK1	0.01	0.03	0.39	0.699	0.82
Dementia	EN_L2_3_IT	HEMK1	0.01	0.03	0.40	0.688	0.815
Dementia	EN_L3_5_IT_1	HEMK1	0.01	0.05	0.19	0.851	0.934
Dementia	EN_L3_5_IT_2	HEMK1	0.02	0.04	0.60	0.55	0.744
Dementia	EN_L3_5_IT_3	HEMK1	0.09	0.04	2.24	0.0249	0.0919
Dementia	EN_L6_CT	HEMK1	0.05	0.14	0.36	0.721	0.892
Dementia	EN_L6_IT_1	HEMK1	-0.12	0.13	-0.91	0.361	0.692
Dementia	IN_PVALB	HEMK1	0.05	0.04	1.38	0.169	0.482
Dementia	IN_SST	HEMK1	0.04	0.05	0.92	0.359	0.677
Dementia	IN_VIP	HEMK1	-0.01	0.04	-0.30	0.763	0.876
Dementia	Micro	HEMK1	0.09	0.04	2.15	0.0318	0.152
Dementia	OPC	HEMK1	-0.04	0.04	-0.81	0.417	0.703
Dementia	Oligo	HEMK1	0.04	0.02	1.54	0.124	0.3
Dementia	EN_L2_3_IT	HENMT1	0.03	0.03	1.31	0.19	0.36
Dementia	EN_L3_5_IT_1	HENMT1	0.02	0.05	0.40	0.69	0.857
Dementia	EN_L3_5_IT_2	HENMT1	0.02	0.03	0.70	0.485	0.697
Dementia	EN_L3_5_IT_3	HENMT1	-0.00	0.03	-0.14	0.887	0.937
Dementia	EN_L5_6_NP	HENMT1	0.12	0.15	0.82	0.411	0.853
Dementia	EN_L6B	HENMT1	-0.04	0.14	-0.32	0.749	0.916
Dementia	EN_L6_CT	HENMT1	-0.04	0.05	-0.75	0.454	0.734
Dementia	EN_L6_IT_1	HENMT1	0.10	0.05	1.94	0.052	0.295
Dementia	IN_PVALB	HENMT1	0.16	0.05	3.44	0.000574	0.0264
Dementia	IN_SST	HENMT1	0.03	0.05	0.67	0.503	0.776
Dementia	IN_VIP	HENMT1	0.04	0.05	0.82	0.415	0.633
Dementia	Micro	HENMT1	-0.03	0.05	-0.67	0.506	0.734
Dementia	OPC	HENMT1	-0.06	0.06	-1.01	0.311	0.623
Dementia	Oligo	HENMT1	-0.14	0.04	-3.64	0.000269	0.00474
Dementia	Astro	HEPACAM	-0.08	0.03	-2.92	0.00348	0.0224
Dementia	EN_L2_3_IT	HEPACAM	-0.04	0.04	-0.88	0.379	0.569
Dementia	EN_L3_5_IT_2	HEPACAM	-0.01	0.05	-0.16	0.875	0.938
Dementia	EN_L3_5_IT_3	HEPACAM	0.00	0.05	0.02	0.984	0.991
Dementia	EN_L6_IT_1	HEPACAM	0.03	0.20	0.14	0.887	0.961
Dementia	IN_ADARB2	HEPACAM	0.08	0.06	1.32	0.187	0.559
Dementia	IN_PVALB	HEPACAM	-0.05	0.05	-0.96	0.335	0.648
Dementia	IN_SST	HEPACAM	-0.12	0.06	-2.15	0.0312	0.203
Dementia	IN_VIP	HEPACAM	-0.04	0.03	-1.22	0.224	0.438
Dementia	Micro	HEPACAM	-0.02	0.05	-0.45	0.65	0.826
Dementia	OPC	HEPACAM	-0.01	0.02	-0.67	0.502	0.762
Dementia	Oligo	HEPACAM	-0.03	0.02	-1.43	0.152	0.342
Dementia	Oligo	HEPACAM2	-0.02	0.06	-0.25	0.799	0.898
Dementia	Astro	HEPH	0.01	0.03	0.42	0.678	0.805
Dementia	EN_L2_3_IT	HEPH	-0.03	0.04	-0.72	0.471	0.652
Dementia	IN_VIP	HEPH	-0.01	0.04	-0.21	0.835	0.917
Dementia	OPC	HEPH	0.11	0.06	1.85	0.0645	0.315
Dementia	Oligo	HEPH	-0.14	0.04	-3.30	0.000953	0.0114
Dementia	PC	HEPH	-0.17	0.13	-1.27	0.204	0.77
Dementia	VLMC	HEPH	0.02	0.08	0.28	0.782	0.899
Dementia	Astro	HEPHL1	-0.13	0.07	-1.96	0.0499	0.145
Dementia	EN_L2_3_IT	HEPHL1	-0.13	0.05	-2.71	0.00673	0.0378
Dementia	EN_L3_5_IT_2	HEPHL1	-0.19	0.06	-3.25	0.00114	0.0144
Dementia	EN_L3_5_IT_3	HEPHL1	-0.16	0.07	-2.34	0.0195	0.0783
Dementia	EN_L6_IT_1	HEPHL1	0.16	0.20	0.82	0.41	0.726
Dementia	IN_PVALB	HEPHL1	-0.18	0.07	-2.65	0.00794	0.108
Dementia	OPC	HEPHL1	-0.01	0.17	-0.05	0.957	0.984
Dementia	Oligo	HEPHL1	-0.11	0.05	-2.11	0.035	0.131
Dementia	Astro	HEPN1	-0.11	0.05	-2.23	0.0255	0.0908
Dementia	EN_L2_3_IT	HEPN1	-0.09	0.06	-1.49	0.136	0.287
Dementia	IN_VIP	HEPN1	-0.06	0.05	-1.22	0.221	0.436
Dementia	OPC	HEPN1	0.02	0.05	0.38	0.704	0.875
Dementia	Oligo	HEPN1	-0.06	0.04	-1.37	0.17	0.368
Dementia	Adaptive	HERC1	-0.02	0.06	-0.28	0.783	0.992
Dementia	Astro	HERC1	-0.03	0.01	-2.16	0.031	0.104
Dementia	EN_L2_3_IT	HERC1	0.02	0.01	1.56	0.119	0.263
Dementia	EN_L3_5_IT_1	HERC1	-0.00	0.01	-0.18	0.858	0.936
Dementia	EN_L3_5_IT_2	HERC1	0.01	0.01	0.53	0.598	0.779
Dementia	EN_L3_5_IT_3	HERC1	-0.02	0.01	-1.32	0.186	0.366
Dementia	EN_L5_6_NP	HERC1	-0.04	0.02	-2.36	0.0185	0.406
Dementia	EN_L5_ET	HERC1	0.09	0.18	0.51	0.608	0.998
Dementia	EN_L6B	HERC1	-0.06	0.02	-2.99	0.0028	0.0552
Dementia	EN_L6_CT	HERC1	-0.06	0.02	-3.61	0.000305	0.00942
Dementia	EN_L6_IT_1	HERC1	0.01	0.02	0.56	0.576	0.829
Dementia	EN_L6_IT_2	HERC1	0.04	0.03	1.65	0.0999	0.486
Dementia	Endo	HERC1	-0.06	0.04	-1.64	0.102	0.576
Dementia	IN_ADARB2	HERC1	-0.01	0.02	-0.60	0.549	0.839
Dementia	IN_LAMP5_LHX6	HERC1	0.03	0.02	1.90	0.0572	0.261
Dementia	IN_LAMP5_RELN	HERC1	0.05	0.02	3.28	0.00103	0.0366
Dementia	IN_PVALB	HERC1	0.02	0.01	1.29	0.196	0.514
Dementia	IN_PVALB_CHC	HERC1	0.01	0.02	0.29	0.772	0.934
Dementia	IN_SST	HERC1	0.00	0.01	0.27	0.791	0.923
Dementia	IN_VIP	HERC1	0.00	0.01	0.37	0.711	0.845
Dementia	Micro	HERC1	0.04	0.02	2.63	0.00854	0.0646
Dementia	OPC	HERC1	-0.01	0.01	-0.70	0.482	0.748
Dementia	Oligo	HERC1	-0.03	0.01	-2.31	0.0207	0.0922
Dementia	PC	HERC1	-0.03	0.03	-0.99	0.324	0.837
Dementia	PVM	HERC1	0.04	0.05	0.95	0.343	0.82
Dementia	SMC	HERC1	0.04	0.10	0.38	0.707	0.919
Dementia	VLMC	HERC1	-0.01	0.04	-0.29	0.77	0.894
Dementia	Astro	HERC2	0.01	0.02	0.84	0.399	0.582
Dementia	EN_L2_3_IT	HERC2	0.02	0.01	1.19	0.235	0.416
Dementia	EN_L3_5_IT_1	HERC2	0.05	0.02	3.01	0.00258	0.0377
Dementia	EN_L3_5_IT_2	HERC2	0.04	0.02	2.49	0.0127	0.0756
Dementia	EN_L3_5_IT_3	HERC2	0.03	0.01	2.28	0.0226	0.0864
Dementia	EN_L5_6_NP	HERC2	-0.03	0.02	-1.39	0.165	0.704
Dementia	EN_L5_ET	HERC2	-0.16	0.19	-0.85	0.398	0.998
Dementia	EN_L6B	HERC2	-0.01	0.02	-0.59	0.558	0.827
Dementia	EN_L6_CT	HERC2	-0.00	0.02	-0.05	0.959	0.986
Dementia	EN_L6_IT_1	HERC2	0.02	0.02	1.17	0.241	0.585
Dementia	EN_L6_IT_2	HERC2	-0.01	0.03	-0.53	0.597	0.877
Dementia	Endo	HERC2	0.00	0.04	0.04	0.971	0.997
Dementia	IN_ADARB2	HERC2	0.01	0.02	0.36	0.722	0.915
Dementia	IN_LAMP5_LHX6	HERC2	0.02	0.02	1.08	0.281	0.591
Dementia	IN_LAMP5_RELN	HERC2	0.05	0.02	2.50	0.0123	0.141
Dementia	IN_PVALB	HERC2	0.02	0.02	1.41	0.16	0.469
Dementia	IN_PVALB_CHC	HERC2	0.06	0.02	2.44	0.0147	0.206
Dementia	IN_SST	HERC2	0.03	0.02	1.57	0.117	0.394
Dementia	IN_VIP	HERC2	0.00	0.01	0.07	0.945	0.974
Dementia	Micro	HERC2	0.02	0.02	1.13	0.26	0.52
Dementia	OPC	HERC2	0.00	0.01	0.14	0.89	0.96
Dementia	Oligo	HERC2	-0.01	0.01	-0.50	0.615	0.781
Dementia	PC	HERC2	0.01	0.04	0.31	0.758	0.961
Dementia	PVM	HERC2	0.07	0.06	1.15	0.252	0.783
Dementia	SMC	HERC2	0.12	0.10	1.14	0.253	0.703
Dementia	VLMC	HERC2	0.08	0.05	1.79	0.073	0.264
Dementia	EN_L2_3_IT	HERC3	0.08	0.16	0.51	0.608	0.76
Dementia	Oligo	HERC3	0.06	0.05	1.29	0.197	0.403
Dementia	Adaptive	HERC4	0.10	0.07	1.42	0.156	0.738
Dementia	Astro	HERC4	0.03	0.01	2.29	0.0222	0.0824
Dementia	EN_L2_3_IT	HERC4	0.04	0.01	2.92	0.0035	0.0243
Dementia	EN_L3_5_IT_1	HERC4	0.03	0.02	1.76	0.0781	0.271
Dementia	EN_L3_5_IT_2	HERC4	0.05	0.02	2.72	0.0065	0.0486
Dementia	EN_L3_5_IT_3	HERC4	0.02	0.02	1.07	0.286	0.482
Dementia	EN_L5_6_NP	HERC4	0.00	0.02	0.07	0.946	0.989
Dementia	EN_L5_ET	HERC4	-0.15	0.22	-0.69	0.49	0.998
Dementia	EN_L6B	HERC4	-0.01	0.02	-0.32	0.746	0.916
Dementia	EN_L6_CT	HERC4	0.03	0.02	1.39	0.165	0.465
Dementia	EN_L6_IT_1	HERC4	0.02	0.02	0.88	0.38	0.705
Dementia	EN_L6_IT_2	HERC4	0.04	0.03	1.31	0.189	0.608
Dementia	Endo	HERC4	0.00	0.04	0.11	0.909	0.99
Dementia	IN_ADARB2	HERC4	0.00	0.02	0.17	0.862	0.961
Dementia	IN_LAMP5_LHX6	HERC4	0.02	0.02	1.09	0.276	0.585
Dementia	IN_LAMP5_RELN	HERC4	0.05	0.02	2.55	0.0109	0.131
Dementia	IN_PVALB	HERC4	0.03	0.01	1.85	0.0649	0.304
Dementia	IN_PVALB_CHC	HERC4	0.00	0.02	0.04	0.966	0.992
Dementia	IN_SST	HERC4	0.04	0.02	2.35	0.0186	0.157
Dementia	IN_VIP	HERC4	0.02	0.01	1.41	0.159	0.357
Dementia	Micro	HERC4	0.09	0.02	4.03	5.65e-05	0.00181
Dementia	OPC	HERC4	0.03	0.01	2.06	0.0397	0.254
Dementia	Oligo	HERC4	0.05	0.01	3.28	0.00103	0.012
Dementia	PC	HERC4	0.02	0.03	0.72	0.47	0.882
Dementia	PVM	HERC4	0.07	0.05	1.39	0.165	0.7
Dementia	SMC	HERC4	0.03	0.10	0.35	0.727	0.925
Dementia	VLMC	HERC4	0.12	0.04	3.10	0.00192	0.0394
Dementia	Astro	HERC5	0.02	0.04	0.63	0.532	0.695
Dementia	EN_L2_3_IT	HERC5	-0.01	0.05	-0.26	0.797	0.887
Dementia	Endo	HERC5	-0.02	0.12	-0.13	0.899	0.988
Dementia	IN_SST	HERC5	-0.00	0.05	-0.10	0.923	0.975
Dementia	Micro	HERC5	-0.01	0.06	-0.19	0.847	0.929
Dementia	OPC	HERC5	0.02	0.03	0.72	0.47	0.741
Dementia	Oligo	HERC5	0.15	0.03	4.37	1.23e-05	0.000607
Dementia	Astro	HERC6	-0.05	0.04	-1.24	0.216	0.393
Dementia	EN_L2_3_IT	HERC6	0.02	0.02	1.16	0.244	0.426
Dementia	EN_L3_5_IT_1	HERC6	0.01	0.03	0.29	0.773	0.902
Dementia	EN_L3_5_IT_2	HERC6	0.09	0.03	3.31	0.000932	0.0124
Dementia	EN_L3_5_IT_3	HERC6	0.03	0.03	1.13	0.261	0.455
Dementia	EN_L5_6_NP	HERC6	-0.02	0.06	-0.34	0.73	0.948
Dementia	EN_L5_ET	HERC6	-0.08	0.49	-0.17	0.866	1
Dementia	EN_L6B	HERC6	0.08	0.04	2.04	0.0418	0.26
Dementia	EN_L6_CT	HERC6	-0.03	0.04	-0.65	0.517	0.775
Dementia	EN_L6_IT_1	HERC6	0.01	0.03	0.30	0.768	0.917
Dementia	EN_L6_IT_2	HERC6	0.02	0.04	0.48	0.634	0.888
Dementia	Endo	HERC6	-0.14	0.09	-1.64	0.101	0.575
Dementia	IN_ADARB2	HERC6	-0.07	0.05	-1.40	0.161	0.526
Dementia	IN_LAMP5_LHX6	HERC6	-0.11	0.05	-2.21	0.0272	0.176
Dementia	IN_LAMP5_RELN	HERC6	0.03	0.05	0.57	0.571	0.829
Dementia	IN_PVALB	HERC6	-0.02	0.02	-0.73	0.466	0.748
Dementia	IN_PVALB_CHC	HERC6	-0.06	0.04	-1.60	0.11	0.504
Dementia	IN_SST	HERC6	-0.04	0.03	-1.30	0.193	0.508
Dementia	IN_VIP	HERC6	-0.04	0.02	-1.79	0.0736	0.22
Dementia	Micro	HERC6	-0.06	0.05	-1.19	0.236	0.493
Dementia	OPC	HERC6	0.02	0.04	0.55	0.584	0.81
Dementia	Oligo	HERC6	0.02	0.03	0.62	0.536	0.728
Dementia	Astro	HERPUD1	-0.05	0.03	-1.61	0.107	0.246
Dementia	EN_L2_3_IT	HERPUD1	-0.00	0.02	-0.02	0.985	0.992
Dementia	EN_L3_5_IT_1	HERPUD1	0.04	0.04	1.16	0.248	0.513
Dementia	EN_L3_5_IT_2	HERPUD1	0.04	0.03	1.37	0.171	0.387
Dementia	EN_L3_5_IT_3	HERPUD1	0.03	0.02	1.17	0.241	0.433
Dementia	EN_L5_6_NP	HERPUD1	-0.03	0.05	-0.49	0.627	0.927
Dementia	EN_L6B	HERPUD1	0.03	0.05	0.57	0.57	0.835
Dementia	EN_L6_CT	HERPUD1	0.02	0.04	0.44	0.662	0.864
Dementia	EN_L6_IT_1	HERPUD1	0.05	0.04	1.40	0.16	0.489
Dementia	EN_L6_IT_2	HERPUD1	0.01	0.05	0.19	0.85	0.963
Dementia	Endo	HERPUD1	0.00	0.06	0.04	0.972	0.997
Dementia	IN_ADARB2	HERPUD1	0.06	0.04	1.59	0.113	0.456
Dementia	IN_LAMP5_LHX6	HERPUD1	-0.00	0.05	-0.01	0.992	0.997
Dementia	IN_LAMP5_RELN	HERPUD1	0.02	0.04	0.46	0.646	0.874
Dementia	IN_PVALB	HERPUD1	-0.02	0.03	-0.60	0.552	0.8
Dementia	IN_PVALB_CHC	HERPUD1	-0.04	0.05	-0.71	0.48	0.822
Dementia	IN_SST	HERPUD1	0.02	0.03	0.71	0.475	0.758
Dementia	IN_VIP	HERPUD1	-0.01	0.03	-0.51	0.61	0.778
Dementia	Micro	HERPUD1	0.07	0.04	1.64	0.101	0.304
Dementia	OPC	HERPUD1	0.04	0.03	1.42	0.155	0.463
Dementia	Oligo	HERPUD1	0.03	0.02	1.26	0.208	0.416
Dementia	PC	HERPUD1	-0.13	0.14	-0.92	0.356	0.845
Dementia	PVM	HERPUD1	0.23	0.13	1.76	0.0787	0.605
Dementia	VLMC	HERPUD1	-0.06	0.08	-0.71	0.475	0.705
Dementia	Adaptive	HERPUD2	0.00	0.09	0.03	0.974	1
Dementia	Astro	HERPUD2	-0.02	0.02	-1.22	0.222	0.4
Dementia	EN_L2_3_IT	HERPUD2	0.01	0.01	1.01	0.31	0.498
Dementia	EN_L3_5_IT_1	HERPUD2	0.05	0.02	2.20	0.028	0.154
Dementia	EN_L3_5_IT_2	HERPUD2	0.02	0.02	1.15	0.252	0.484
Dementia	EN_L3_5_IT_3	HERPUD2	0.03	0.02	1.46	0.143	0.307
Dementia	EN_L5_6_NP	HERPUD2	0.01	0.03	0.34	0.737	0.951
Dementia	EN_L5_ET	HERPUD2	-0.07	0.34	-0.19	0.846	1
Dementia	EN_L6B	HERPUD2	0.01	0.03	0.19	0.847	0.954
Dementia	EN_L6_CT	HERPUD2	-0.01	0.03	-0.26	0.791	0.923
Dementia	EN_L6_IT_1	HERPUD2	-0.03	0.02	-1.14	0.253	0.596
Dementia	EN_L6_IT_2	HERPUD2	0.07	0.04	1.83	0.0678	0.425
Dementia	Endo	HERPUD2	-0.11	0.06	-1.93	0.0534	0.469
Dementia	IN_ADARB2	HERPUD2	0.01	0.03	0.22	0.824	0.95
Dementia	IN_LAMP5_LHX6	HERPUD2	-0.00	0.03	-0.13	0.896	0.958
Dementia	IN_LAMP5_RELN	HERPUD2	0.06	0.03	2.21	0.027	0.211
Dementia	IN_PVALB	HERPUD2	-0.01	0.02	-0.41	0.685	0.872
Dementia	IN_PVALB_CHC	HERPUD2	-0.05	0.03	-1.66	0.0975	0.484
Dementia	IN_SST	HERPUD2	-0.06	0.03	-2.33	0.0198	0.162
Dementia	IN_VIP	HERPUD2	0.04	0.02	2.20	0.0281	0.118
Dementia	Micro	HERPUD2	0.02	0.03	0.83	0.409	0.659
Dementia	OPC	HERPUD2	0.04	0.02	2.36	0.0185	0.183
Dementia	Oligo	HERPUD2	0.00	0.02	0.32	0.745	0.866
Dementia	PC	HERPUD2	-0.01	0.05	-0.11	0.911	0.992
Dementia	PVM	HERPUD2	0.13	0.23	0.56	0.573	0.907
Dementia	VLMC	HERPUD2	-0.03	0.06	-0.47	0.64	0.816
Dementia	Astro	HES1	-0.10	0.06	-1.69	0.0915	0.221
Dementia	EN_L3_5_IT_2	HES1	-0.01	0.07	-0.09	0.931	0.968
Dementia	Endo	HES1	-0.05	0.11	-0.52	0.604	0.923
Dementia	OPC	HES1	-0.14	0.08	-1.80	0.0719	0.331
Dementia	Oligo	HES1	-0.03	0.06	-0.52	0.602	0.772
Dementia	PC	HES1	0.20	0.21	0.97	0.333	0.838
Dementia	Astro	HES4	-0.14	0.05	-2.73	0.00636	0.0343
Dementia	EN_L2_3_IT	HES4	-0.47	0.06	-8.13	4.36e-16	4.26e-12
Dementia	EN_L3_5_IT_1	HES4	-0.24	0.05	-5.03	4.99e-07	0.00011
Dementia	EN_L3_5_IT_2	HES4	-0.51	0.06	-7.95	1.93e-15	5.78e-12
Dementia	EN_L3_5_IT_3	HES4	-0.73	0.07	-10.51	7.52e-26	1.36e-21
Dementia	EN_L6B	HES4	-0.67	0.16	-4.30	1.73e-05	0.00168
Dementia	EN_L6_IT_2	HES4	-0.16	0.06	-2.49	0.0126	0.235
Dementia	Endo	HES4	0.00	0.18	0.03	0.979	0.997
Dementia	IN_ADARB2	HES4	-0.21	0.05	-4.54	5.58e-06	0.00367
Dementia	IN_LAMP5_LHX6	HES4	-0.26	0.06	-4.52	6.24e-06	0.00109
Dementia	IN_LAMP5_RELN	HES4	-0.26	0.05	-4.74	2.16e-06	0.000627
Dementia	IN_PVALB	HES4	-0.43	0.06	-7.33	2.36e-13	4e-09
Dementia	IN_SST	HES4	-0.14	0.04	-3.32	0.000905	0.0331
Dementia	IN_VIP	HES4	-0.21	0.04	-5.34	9.09e-08	3.73e-05
Dementia	OPC	HES4	-0.25	0.06	-3.87	0.000108	0.0139
Dementia	Oligo	HES4	-0.08	0.06	-1.38	0.167	0.364
Dementia	PC	HES4	-0.01	0.05	-0.27	0.786	0.968
Dementia	SMC	HES4	-0.04	0.15	-0.24	0.81	0.952
Dementia	Astro	HES5	-0.12	0.09	-1.30	0.195	0.367
Dementia	OPC	HES5	-0.39	0.13	-2.99	0.00281	0.0722
Dementia	Astro	HES6	-0.04	0.06	-0.68	0.499	0.667
Dementia	EN_L2_3_IT	HES6	-0.09	0.05	-1.80	0.072	0.188
Dementia	EN_L3_5_IT_1	HES6	0.08	0.14	0.52	0.602	0.804
Dementia	EN_L3_5_IT_2	HES6	-0.06	0.06	-0.98	0.329	0.561
Dementia	EN_L3_5_IT_3	HES6	-0.07	0.04	-1.68	0.0934	0.229
Dementia	EN_L5_6_NP	HES6	0.09	0.18	0.49	0.622	0.925
Dementia	IN_LAMP5_RELN	HES6	-0.03	0.06	-0.60	0.547	0.814
Dementia	IN_PVALB	HES6	-0.07	0.05	-1.35	0.178	0.495
Dementia	IN_VIP	HES6	-0.11	0.04	-3.05	0.0023	0.0228
Dementia	OPC	HES6	0.01	0.04	0.30	0.763	0.902
Dementia	Oligo	HES6	-0.16	0.04	-4.06	4.98e-05	0.00151
Dementia	EN_L2_3_IT	HES7	-0.07	0.06	-1.17	0.241	0.422
Dementia	EN_L3_5_IT_2	HES7	-0.03	0.06	-0.43	0.67	0.826
Dementia	Astro	HESX1	-0.17	0.04	-4.42	9.89e-06	0.000322
Dementia	EN_L2_3_IT	HESX1	-0.22	0.05	-4.45	8.48e-06	0.000486
Dementia	EN_L3_5_IT_2	HESX1	-0.06	0.06	-0.99	0.322	0.555
Dementia	EN_L3_5_IT_3	HESX1	-0.19	0.06	-3.41	0.000657	0.00699
Dementia	EN_L6_IT_1	HESX1	-0.06	0.19	-0.31	0.753	0.91
Dementia	IN_PVALB	HESX1	-0.10	0.06	-1.75	0.08	0.336
Dementia	IN_VIP	HESX1	0.15	0.15	1.04	0.296	0.519
Dementia	Micro	HESX1	-0.12	0.07	-1.74	0.0824	0.272
Dementia	Oligo	HESX1	-0.18	0.04	-4.54	5.74e-06	0.000354
Dementia	Astro	HEXB	0.05	0.02	2.01	0.0445	0.134
Dementia	EN_L2_3_IT	HEXB	-0.00	0.01	-0.09	0.928	0.96
Dementia	EN_L3_5_IT_1	HEXB	0.03	0.03	1.16	0.246	0.511
Dementia	EN_L3_5_IT_2	HEXB	-0.04	0.02	-1.77	0.0766	0.237
Dementia	EN_L3_5_IT_3	HEXB	-0.02	0.02	-0.98	0.325	0.521
Dementia	EN_L5_6_NP	HEXB	0.01	0.03	0.36	0.719	0.948
Dementia	EN_L5_ET	HEXB	0.54	0.30	1.80	0.0715	0.922
Dementia	EN_L6B	HEXB	-0.04	0.03	-1.33	0.184	0.533
Dementia	EN_L6_CT	HEXB	-0.08	0.03	-2.81	0.005	0.0615
Dementia	EN_L6_IT_1	HEXB	-0.02	0.03	-0.63	0.529	0.804
Dementia	EN_L6_IT_2	HEXB	0.05	0.04	1.29	0.197	0.62
Dementia	Endo	HEXB	0.10	0.12	0.82	0.415	0.853
Dementia	IN_ADARB2	HEXB	0.02	0.03	0.70	0.486	0.806
Dementia	IN_LAMP5_LHX6	HEXB	-0.04	0.04	-1.24	0.215	0.515
Dementia	IN_LAMP5_RELN	HEXB	0.02	0.03	0.89	0.374	0.705
Dementia	IN_PVALB	HEXB	-0.00	0.02	-0.18	0.854	0.945
Dementia	IN_PVALB_CHC	HEXB	-0.04	0.04	-0.98	0.329	0.73
Dementia	IN_SST	HEXB	-0.01	0.02	-0.21	0.834	0.941
Dementia	IN_VIP	HEXB	0.03	0.02	1.83	0.0666	0.206
Dementia	Micro	HEXB	0.08	0.03	2.82	0.00475	0.0434
Dementia	OPC	HEXB	-0.00	0.02	-0.01	0.995	0.998
Dementia	Oligo	HEXB	0.01	0.02	0.43	0.668	0.816
Dementia	PVM	HEXB	-0.00	0.20	-0.02	0.986	0.998
Dementia	Astro	HEXD	0.09	0.02	3.72	0.000197	0.00293
Dementia	EN_L2_3_IT	HEXD	0.03	0.02	1.35	0.176	0.342
Dementia	EN_L3_5_IT_1	HEXD	0.10	0.04	2.57	0.0102	0.0847
Dementia	EN_L3_5_IT_2	HEXD	0.01	0.03	0.46	0.642	0.809
Dementia	EN_L3_5_IT_3	HEXD	0.01	0.02	0.22	0.825	0.901
Dementia	EN_L5_6_NP	HEXD	-0.05	0.05	-1.04	0.299	0.791
Dementia	EN_L6B	HEXD	-0.01	0.05	-0.28	0.779	0.927
Dementia	EN_L6_CT	HEXD	0.06	0.04	1.28	0.199	0.511
Dementia	EN_L6_IT_1	HEXD	-0.02	0.04	-0.43	0.668	0.875
Dementia	EN_L6_IT_2	HEXD	0.01	0.05	0.18	0.856	0.965
Dementia	IN_ADARB2	HEXD	0.03	0.04	0.76	0.448	0.784
Dementia	IN_LAMP5_LHX6	HEXD	0.09	0.05	1.93	0.053	0.25
Dementia	IN_LAMP5_RELN	HEXD	0.05	0.04	1.23	0.217	0.568
Dementia	IN_PVALB	HEXD	-0.03	0.03	-1.02	0.306	0.624
Dementia	IN_PVALB_CHC	HEXD	0.03	0.05	0.51	0.61	0.874
Dementia	IN_SST	HEXD	0.02	0.04	0.57	0.57	0.816
Dementia	IN_VIP	HEXD	0.02	0.03	0.91	0.361	0.584
Dementia	Micro	HEXD	0.07	0.03	2.27	0.0229	0.124
Dementia	OPC	HEXD	0.03	0.03	1.28	0.2	0.516
Dementia	Oligo	HEXD	0.11	0.02	5.15	2.67e-07	4.72e-05
Dementia	Astro	HEXIM1	-0.08	0.04	-2.05	0.0406	0.125
Dementia	EN_L2_3_IT	HEXIM1	0.04	0.03	1.30	0.193	0.364
Dementia	EN_L3_5_IT_1	HEXIM1	0.07	0.05	1.51	0.131	0.361
Dementia	EN_L3_5_IT_2	HEXIM1	0.02	0.04	0.54	0.592	0.775
Dementia	EN_L3_5_IT_3	HEXIM1	0.04	0.04	1.05	0.294	0.491
Dementia	EN_L5_6_NP	HEXIM1	-0.09	0.15	-0.59	0.555	0.908
Dementia	EN_L6B	HEXIM1	0.14	0.06	2.34	0.0194	0.172
Dementia	EN_L6_CT	HEXIM1	-0.01	0.05	-0.18	0.86	0.949
Dementia	EN_L6_IT_1	HEXIM1	0.00	0.05	0.06	0.948	0.982
Dementia	IN_ADARB2	HEXIM1	0.04	0.05	0.82	0.412	0.761
Dementia	IN_LAMP5_LHX6	HEXIM1	-0.11	0.06	-1.94	0.0522	0.248
Dementia	IN_LAMP5_RELN	HEXIM1	0.11	0.05	2.43	0.015	0.157
Dementia	IN_PVALB	HEXIM1	-0.07	0.03	-2.04	0.0412	0.244
Dementia	IN_PVALB_CHC	HEXIM1	-0.11	0.06	-1.75	0.0803	0.449
Dementia	IN_SST	HEXIM1	-0.03	0.04	-0.62	0.532	0.794
Dementia	IN_VIP	HEXIM1	0.03	0.04	0.84	0.399	0.62
Dementia	Micro	HEXIM1	-0.04	0.04	-0.83	0.405	0.656
Dementia	OPC	HEXIM1	-0.08	0.05	-1.69	0.0913	0.367
Dementia	Oligo	HEXIM1	-0.05	0.03	-1.84	0.0655	0.199
Dementia	Astro	HEXIM2	0.02	0.05	0.50	0.617	0.761
Dementia	EN_L2_3_IT	HEXIM2	-0.04	0.04	-0.94	0.349	0.54
Dementia	EN_L3_5_IT_2	HEXIM2	0.18	0.14	1.33	0.183	0.402
Dementia	EN_L3_5_IT_3	HEXIM2	0.10	0.14	0.71	0.477	0.659
Dementia	IN_PVALB	HEXIM2	-0.05	0.05	-0.93	0.35	0.66
Dementia	Oligo	HEXIM2	-0.00	0.04	-0.04	0.969	0.983
Dementia	Astro	HEY1	-0.28	0.04	-6.65	2.85e-11	1.52e-08
Dementia	EN_L2_3_IT	HEY1	0.04	0.03	1.28	0.2	0.373
Dementia	EN_L3_5_IT_2	HEY1	-0.12	0.05	-2.45	0.0144	0.0823
Dementia	EN_L3_5_IT_3	HEY1	-0.15	0.06	-2.65	0.00796	0.042
Dementia	EN_L6_IT_1	HEY1	-0.01	0.05	-0.16	0.876	0.958
Dementia	Endo	HEY1	-0.25	0.20	-1.26	0.209	0.727
Dementia	IN_PVALB	HEY1	-0.02	0.05	-0.41	0.679	0.87
Dementia	IN_SST	HEY1	-0.10	0.05	-1.93	0.0539	0.27
Dementia	OPC	HEY1	-0.12	0.04	-2.94	0.00324	0.0781
Dementia	Oligo	HEY1	0.05	0.06	0.81	0.415	0.631
Dementia	Astro	HEY2	-0.01	0.04	-0.41	0.68	0.806
Dementia	OPC	HEY2	0.07	0.06	1.15	0.25	0.563
Dementia	Oligo	HEY2	0.17	0.04	4.77	1.81e-06	0.000161
Dementia	PC	HEY2	-0.00	0.05	-0.04	0.965	0.997
Dementia	SMC	HEY2	-0.17	0.14	-1.24	0.216	0.665
Dementia	Astro	HEYL	-0.16	0.06	-2.64	0.00832	0.0411
Dementia	PC	HEYL	0.17	0.09	2.03	0.0425	0.505
Dementia	SMC	HEYL	-0.21	0.14	-1.54	0.122	0.591
Dementia	Astro	HFE	-0.12	0.04	-2.67	0.00751	0.0383
Dementia	Micro	HFE	-0.11	0.06	-1.99	0.046	0.191
Dementia	Oligo	HFE	0.06	0.05	1.35	0.177	0.377
Dementia	Astro	HFM1	-0.04	0.03	-1.63	0.104	0.241
Dementia	EN_L2_3_IT	HFM1	0.05	0.03	1.51	0.131	0.28
Dementia	EN_L3_5_IT_1	HFM1	0.04	0.04	1.23	0.219	0.481
Dementia	EN_L3_5_IT_2	HFM1	0.04	0.04	1.20	0.228	0.458
Dementia	EN_L3_5_IT_3	HFM1	0.02	0.03	0.64	0.521	0.693
Dementia	EN_L5_6_NP	HFM1	0.08	0.06	1.51	0.132	0.677
Dementia	EN_L6B	HFM1	0.02	0.06	0.38	0.702	0.895
Dementia	EN_L6_CT	HFM1	0.11	0.05	2.04	0.0411	0.222
Dementia	EN_L6_IT_1	HFM1	0.04	0.05	0.80	0.421	0.735
Dementia	EN_L6_IT_2	HFM1	0.10	0.07	1.40	0.16	0.575
Dementia	Endo	HFM1	0.06	0.18	0.34	0.73	0.95
Dementia	IN_ADARB2	HFM1	0.01	0.04	0.19	0.853	0.959
Dementia	IN_LAMP5_LHX6	HFM1	0.07	0.05	1.26	0.206	0.504
Dementia	IN_LAMP5_RELN	HFM1	0.05	0.05	0.99	0.323	0.669
Dementia	IN_PVALB	HFM1	-0.03	0.03	-1.01	0.313	0.63
Dementia	IN_PVALB_CHC	HFM1	-0.03	0.05	-0.53	0.596	0.87
Dementia	IN_SST	HFM1	0.01	0.04	0.18	0.855	0.949
Dementia	IN_VIP	HFM1	0.01	0.02	0.35	0.724	0.853
Dementia	Micro	HFM1	-0.01	0.07	-0.13	0.9	0.956
Dementia	OPC	HFM1	0.01	0.02	0.70	0.485	0.749
Dementia	Oligo	HFM1	0.08	0.07	1.09	0.275	0.495
Dementia	EN_L2_3_IT	HGD	-0.17	0.06	-2.84	0.00454	0.029
Dementia	EN_L3_5_IT_3	HGD	0.13	0.14	0.90	0.366	0.561
Dementia	Astro	HGF	0.27	0.07	3.72	0.0002	0.00297
Dementia	EN_L2_3_IT	HGF	0.06	0.06	1.02	0.306	0.494
Dementia	EN_L3_5_IT_1	HGF	0.14	0.07	1.92	0.0554	0.227
Dementia	EN_L5_6_NP	HGF	-0.04	0.09	-0.48	0.633	0.929
Dementia	EN_L6_IT_2	HGF	-0.02	0.07	-0.33	0.745	0.932
Dementia	IN_PVALB	HGF	-0.01	0.03	-0.30	0.765	0.908
Dementia	IN_SST	HGF	0.05	0.05	1.00	0.317	0.639
Dementia	IN_VIP	HGF	-0.07	0.07	-0.97	0.331	0.555
Dementia	Micro	HGF	0.12	0.05	2.28	0.0227	0.124
Dementia	Oligo	HGF	0.00	0.05	0.07	0.941	0.971
Dementia	IN_ADARB2	HGFAC	-0.18	0.08	-2.34	0.0194	0.206
Dementia	IN_VIP	HGFAC	-0.14	0.07	-2.10	0.0357	0.138
Dementia	Astro	HGH1	-0.03	0.06	-0.59	0.553	0.711
Dementia	EN_L2_3_IT	HGH1	-0.02	0.05	-0.48	0.634	0.779
Dementia	Oligo	HGH1	-0.06	0.05	-1.43	0.153	0.344
Dementia	Astro	HGS	0.01	0.02	0.36	0.722	0.836
Dementia	EN_L2_3_IT	HGS	0.00	0.02	0.21	0.834	0.909
Dementia	EN_L3_5_IT_1	HGS	0.01	0.03	0.37	0.714	0.871
Dementia	EN_L3_5_IT_2	HGS	0.01	0.02	0.56	0.578	0.765
Dementia	EN_L3_5_IT_3	HGS	-0.01	0.02	-0.31	0.758	0.862
Dementia	EN_L5_6_NP	HGS	0.00	0.04	0.09	0.93	0.987
Dementia	EN_L6B	HGS	0.07	0.04	1.75	0.0794	0.359
Dementia	EN_L6_CT	HGS	0.08	0.04	2.14	0.0323	0.193
Dementia	EN_L6_IT_1	HGS	0.08	0.03	2.52	0.0116	0.136
Dementia	EN_L6_IT_2	HGS	0.02	0.04	0.44	0.662	0.897
Dementia	Endo	HGS	-0.03	0.14	-0.25	0.804	0.969
Dementia	IN_ADARB2	HGS	0.03	0.04	0.71	0.476	0.803
Dementia	IN_LAMP5_LHX6	HGS	-0.01	0.04	-0.26	0.793	0.914
Dementia	IN_LAMP5_RELN	HGS	-0.05	0.04	-1.42	0.156	0.488
Dementia	IN_PVALB	HGS	0.03	0.02	1.17	0.241	0.563
Dementia	IN_PVALB_CHC	HGS	0.09	0.05	1.72	0.0862	0.458
Dementia	IN_SST	HGS	-0.01	0.03	-0.49	0.625	0.848
Dementia	IN_VIP	HGS	-0.01	0.02	-0.50	0.614	0.781
Dementia	Micro	HGS	0.02	0.03	0.54	0.59	0.788
Dementia	OPC	HGS	0.00	0.02	0.00	0.996	0.999
Dementia	Oligo	HGS	0.01	0.01	0.51	0.613	0.78
Dementia	Astro	HGSNAT	-0.02	0.02	-0.74	0.457	0.633
Dementia	EN_L2_3_IT	HGSNAT	-0.06	0.03	-2.30	0.0214	0.0822
Dementia	EN_L3_5_IT_1	HGSNAT	-0.07	0.03	-2.09	0.037	0.18
Dementia	EN_L3_5_IT_2	HGSNAT	-0.09	0.03	-3.09	0.00203	0.0221
Dementia	EN_L3_5_IT_3	HGSNAT	-0.08	0.03	-2.67	0.00766	0.0409
Dementia	EN_L5_6_NP	HGSNAT	-0.11	0.05	-2.24	0.0253	0.446
Dementia	EN_L5_ET	HGSNAT	-0.00	0.36	-0.00	0.998	1
Dementia	EN_L6B	HGSNAT	-0.11	0.05	-2.32	0.0204	0.176
Dementia	EN_L6_CT	HGSNAT	-0.08	0.04	-2.04	0.041	0.222
Dementia	EN_L6_IT_1	HGSNAT	-0.09	0.03	-3.00	0.00274	0.062
Dementia	EN_L6_IT_2	HGSNAT	-0.08	0.04	-2.01	0.0442	0.366
Dementia	Endo	HGSNAT	-0.11	0.06	-1.90	0.057	0.477
Dementia	IN_ADARB2	HGSNAT	-0.07	0.03	-2.05	0.0402	0.289
Dementia	IN_LAMP5_LHX6	HGSNAT	-0.05	0.03	-1.57	0.116	0.382
Dementia	IN_LAMP5_RELN	HGSNAT	-0.05	0.03	-1.58	0.114	0.422
Dementia	IN_PVALB	HGSNAT	-0.05	0.02	-2.29	0.022	0.179
Dementia	IN_PVALB_CHC	HGSNAT	-0.05	0.04	-1.26	0.207	0.636
Dementia	IN_SST	HGSNAT	-0.07	0.03	-2.43	0.015	0.142
Dementia	IN_VIP	HGSNAT	-0.06	0.02	-2.56	0.0104	0.0621
Dementia	Micro	HGSNAT	-0.05	0.04	-1.27	0.203	0.455
Dementia	OPC	HGSNAT	-0.04	0.02	-2.13	0.0331	0.236
Dementia	Oligo	HGSNAT	-0.05	0.02	-2.46	0.014	0.0713
Dementia	PC	HGSNAT	0.01	0.06	0.15	0.883	0.988
Dementia	PVM	HGSNAT	-0.00	0.09	-0.03	0.975	0.997
Dementia	SMC	HGSNAT	-0.05	0.22	-0.22	0.827	0.958
Dementia	VLMC	HGSNAT	0.05	0.06	0.91	0.36	0.611
Dementia	Astro	HHAT	-0.00	0.03	-0.15	0.885	0.94
Dementia	EN_L2_3_IT	HHAT	0.14	0.04	3.67	0.000247	0.00437
Dementia	EN_L3_5_IT_1	HHAT	0.11	0.03	3.25	0.00114	0.0228
Dementia	EN_L3_5_IT_2	HHAT	0.07	0.03	2.15	0.0314	0.137
Dementia	EN_L3_5_IT_3	HHAT	0.06	0.04	1.67	0.0957	0.233
Dementia	EN_L5_6_NP	HHAT	0.05	0.05	1.04	0.297	0.791
Dementia	EN_L5_ET	HHAT	0.50	0.25	2.05	0.0404	0.904
Dementia	EN_L6B	HHAT	0.04	0.17	0.27	0.791	0.932
Dementia	EN_L6_CT	HHAT	0.01	0.07	0.10	0.922	0.972
Dementia	EN_L6_IT_1	HHAT	0.21	0.04	4.88	1.07e-06	0.000271
Dementia	EN_L6_IT_2	HHAT	0.50	0.07	6.99	2.73e-12	3.18e-08
Dementia	Endo	HHAT	0.06	0.16	0.38	0.704	0.949
Dementia	IN_ADARB2	HHAT	0.19	0.15	1.30	0.194	0.566
Dementia	IN_PVALB	HHAT	0.11	0.03	3.81	0.000137	0.0109
Dementia	IN_PVALB_CHC	HHAT	0.06	0.06	0.98	0.327	0.728
Dementia	IN_SST	HHAT	0.09	0.06	1.64	0.101	0.367
Dementia	IN_VIP	HHAT	0.01	0.03	0.41	0.68	0.824
Dementia	Micro	HHAT	-0.03	0.05	-0.56	0.576	0.779
Dementia	OPC	HHAT	0.08	0.04	2.37	0.0176	0.179
Dementia	Oligo	HHAT	-0.19	0.04	-4.56	5.19e-06	0.000332
Dementia	VLMC	HHAT	-0.01	0.09	-0.07	0.947	0.977
Dementia	Micro	HHEX	-0.15	0.05	-3.10	0.00193	0.0238
Dementia	Astro	HHIP	-0.11	0.04	-3.03	0.00249	0.018
Dementia	EN_L2_3_IT	HHIP	-0.14	0.04	-3.68	0.000231	0.00419
Dementia	EN_L3_5_IT_1	HHIP	-0.15	0.05	-3.30	0.00096	0.0206
Dementia	EN_L3_5_IT_2	HHIP	-0.11	0.04	-2.94	0.00331	0.0311
Dementia	EN_L3_5_IT_3	HHIP	-0.17	0.04	-4.02	5.89e-05	0.00111
Dementia	EN_L5_6_NP	HHIP	0.01	0.06	0.15	0.878	0.979
Dementia	EN_L5_ET	HHIP	-0.10	0.42	-0.23	0.815	0.999
Dementia	EN_L6B	HHIP	-0.03	0.06	-0.49	0.624	0.861
Dementia	EN_L6_CT	HHIP	-0.14	0.05	-2.82	0.00476	0.0599
Dementia	EN_L6_IT_1	HHIP	-0.11	0.05	-2.15	0.0319	0.234
Dementia	EN_L6_IT_2	HHIP	-0.05	0.06	-0.84	0.4	0.778
Dementia	Endo	HHIP	-0.07	0.15	-0.44	0.663	0.94
Dementia	IN_ADARB2	HHIP	-0.16	0.05	-3.37	0.000765	0.0449
Dementia	IN_LAMP5_LHX6	HHIP	-0.02	0.05	-0.36	0.719	0.878
Dementia	IN_LAMP5_RELN	HHIP	-0.07	0.05	-1.42	0.156	0.488
Dementia	IN_PVALB	HHIP	-0.09	0.04	-2.29	0.0222	0.18
Dementia	IN_PVALB_CHC	HHIP	-0.09	0.06	-1.42	0.157	0.579
Dementia	IN_SST	HHIP	-0.09	0.04	-2.23	0.026	0.185
Dementia	IN_VIP	HHIP	-0.13	0.03	-3.61	0.000308	0.00639
Dementia	Micro	HHIP	-0.10	0.05	-2.02	0.043	0.183
Dementia	OPC	HHIP	-0.10	0.04	-2.75	0.00601	0.109
Dementia	Oligo	HHIP	-0.06	0.02	-2.51	0.0121	0.0649
Dementia	Astro	HHIPL1	0.01	0.03	0.18	0.857	0.923
Dementia	EN_L2_3_IT	HHIPL1	0.01	0.03	0.52	0.605	0.757
Dementia	EN_L3_5_IT_1	HHIPL1	-0.00	0.04	-0.01	0.989	0.996
Dementia	EN_L3_5_IT_2	HHIPL1	0.07	0.05	1.39	0.164	0.378
Dementia	EN_L3_5_IT_3	HHIPL1	-0.01	0.03	-0.41	0.681	0.813
Dementia	EN_L6_IT_1	HHIPL1	0.17	0.07	2.33	0.0196	0.181
Dementia	EN_L6_IT_2	HHIPL1	0.01	0.06	0.10	0.919	0.983
Dementia	IN_ADARB2	HHIPL1	-0.02	0.05	-0.34	0.732	0.918
Dementia	IN_LAMP5_LHX6	HHIPL1	-0.06	0.05	-1.13	0.261	0.567
Dementia	IN_LAMP5_RELN	HHIPL1	-0.08	0.05	-1.66	0.0974	0.394
Dementia	IN_PVALB	HHIPL1	-0.09	0.03	-2.64	0.00833	0.11
Dementia	IN_PVALB_CHC	HHIPL1	-0.01	0.06	-0.09	0.929	0.983
Dementia	IN_SST	HHIPL1	-0.09	0.04	-2.02	0.0429	0.239
Dementia	IN_VIP	HHIPL1	-0.05	0.03	-1.81	0.0695	0.212
Dementia	Micro	HHIPL1	-0.21	0.07	-2.98	0.00289	0.0312
Dementia	OPC	HHIPL1	-0.04	0.04	-1.21	0.225	0.537
Dementia	Oligo	HHIPL1	-0.11	0.04	-2.88	0.00393	0.0302
Dementia	EN_L2_3_IT	HHLA1	0.04	0.06	0.62	0.537	0.706
Dementia	EN_L3_5_IT_2	HHLA1	-0.24	0.19	-1.25	0.21	0.436
Dementia	EN_L3_5_IT_3	HHLA1	-0.28	0.18	-1.62	0.106	0.249
Dementia	Astro	HHLA2	-0.32	0.07	-4.73	2.24e-06	0.000104
Dementia	EN_L2_3_IT	HHLA2	-0.21	0.05	-4.01	5.97e-05	0.00173
Dementia	EN_L3_5_IT_3	HHLA2	0.02	0.15	0.11	0.91	0.95
Dementia	Oligo	HHLA2	-0.19	0.06	-3.43	0.000597	0.0081
Dementia	Astro	HIBADH	-0.06	0.02	-2.60	0.00927	0.0444
Dementia	EN_L2_3_IT	HIBADH	0.00	0.02	0.23	0.816	0.898
Dementia	EN_L3_5_IT_1	HIBADH	0.00	0.03	0.11	0.911	0.96
Dementia	EN_L3_5_IT_2	HIBADH	0.02	0.02	0.75	0.452	0.67
Dementia	EN_L3_5_IT_3	HIBADH	-0.02	0.02	-0.86	0.392	0.584
Dementia	EN_L5_6_NP	HIBADH	0.01	0.04	0.30	0.766	0.958
Dementia	EN_L5_ET	HIBADH	0.08	0.40	0.20	0.844	1
Dementia	EN_L6B	HIBADH	-0.02	0.03	-0.46	0.645	0.869
Dementia	EN_L6_CT	HIBADH	0.06	0.03	1.99	0.0462	0.237
Dementia	EN_L6_IT_1	HIBADH	-0.00	0.03	-0.03	0.976	0.992
Dementia	EN_L6_IT_2	HIBADH	0.01	0.04	0.14	0.892	0.973
Dementia	Endo	HIBADH	-0.13	0.07	-1.75	0.0808	0.537
Dementia	IN_ADARB2	HIBADH	0.04	0.03	1.47	0.142	0.5
Dementia	IN_LAMP5_LHX6	HIBADH	0.03	0.03	0.73	0.462	0.739
Dementia	IN_LAMP5_RELN	HIBADH	-0.01	0.03	-0.19	0.85	0.956
Dementia	IN_PVALB	HIBADH	-0.03	0.02	-1.54	0.124	0.414
Dementia	IN_PVALB_CHC	HIBADH	0.01	0.03	0.32	0.747	0.923
Dementia	IN_SST	HIBADH	0.01	0.02	0.25	0.802	0.927
Dementia	IN_VIP	HIBADH	0.00	0.02	0.24	0.814	0.905
Dementia	Micro	HIBADH	-0.03	0.03	-0.88	0.38	0.636
Dementia	OPC	HIBADH	-0.01	0.02	-0.51	0.612	0.827
Dementia	Oligo	HIBADH	0.02	0.02	0.99	0.322	0.545
Dementia	PC	HIBADH	-0.08	0.07	-1.10	0.27	0.809
Dementia	PVM	HIBADH	-0.08	0.09	-0.95	0.343	0.82
Dementia	VLMC	HIBADH	0.13	0.06	2.28	0.0225	0.139
Dementia	Adaptive	HIBCH	0.23	0.11	2.01	0.0449	0.54
Dementia	Astro	HIBCH	-0.00	0.02	-0.15	0.88	0.937
Dementia	EN_L2_3_IT	HIBCH	0.06	0.02	2.80	0.00511	0.0312
Dementia	EN_L3_5_IT_1	HIBCH	0.11	0.03	3.67	0.000246	0.0087
Dementia	EN_L3_5_IT_2	HIBCH	0.14	0.03	4.98	6.5e-07	5.22e-05
Dementia	EN_L3_5_IT_3	HIBCH	0.14	0.03	5.01	5.39e-07	2.87e-05
Dementia	EN_L5_6_NP	HIBCH	0.08	0.03	2.63	0.00864	0.309
Dementia	EN_L5_ET	HIBCH	0.02	0.27	0.08	0.933	1
Dementia	EN_L6B	HIBCH	0.13	0.03	4.05	5.05e-05	0.00345
Dementia	EN_L6_CT	HIBCH	0.08	0.03	2.56	0.0104	0.0957
Dementia	EN_L6_IT_1	HIBCH	0.09	0.03	2.97	0.00293	0.0641
Dementia	EN_L6_IT_2	HIBCH	0.05	0.04	1.51	0.131	0.534
Dementia	Endo	HIBCH	-0.09	0.06	-1.51	0.131	0.631
Dementia	IN_ADARB2	HIBCH	0.06	0.03	2.19	0.0282	0.247
Dementia	IN_LAMP5_LHX6	HIBCH	0.11	0.03	3.37	0.000747	0.0225
Dementia	IN_LAMP5_RELN	HIBCH	0.05	0.03	1.70	0.09	0.38
Dementia	IN_PVALB	HIBCH	0.06	0.02	2.68	0.00741	0.104
Dementia	IN_PVALB_CHC	HIBCH	0.05	0.03	1.76	0.0785	0.444
Dementia	IN_SST	HIBCH	0.04	0.03	1.40	0.162	0.466
Dementia	IN_VIP	HIBCH	0.06	0.02	2.35	0.0188	0.0911
Dementia	Micro	HIBCH	0.00	0.02	0.20	0.845	0.928
Dementia	OPC	HIBCH	0.02	0.02	1.08	0.279	0.59
Dementia	Oligo	HIBCH	-0.00	0.02	-0.25	0.801	0.898
Dementia	PC	HIBCH	-0.05	0.05	-0.99	0.322	0.835
Dementia	PVM	HIBCH	0.05	0.07	0.78	0.434	0.852
Dementia	VLMC	HIBCH	-0.01	0.05	-0.24	0.812	0.913
Dementia	Astro	HIC1	-0.19	0.15	-1.25	0.211	0.387
Dementia	EN_L2_3_IT	HIC1	0.12	0.16	0.76	0.447	0.631
Dementia	Oligo	HIC1	0.04	0.06	0.61	0.542	0.732
Dementia	PC	HIC1	-0.09	0.09	-1.05	0.294	0.824
Dementia	Astro	HIC2	0.11	0.03	3.32	0.000898	0.00873
Dementia	EN_L2_3_IT	HIC2	-0.02	0.02	-0.84	0.399	0.587
Dementia	EN_L3_5_IT_1	HIC2	0.04	0.03	1.22	0.223	0.485
Dementia	EN_L3_5_IT_2	HIC2	0.01	0.03	0.30	0.761	0.88
Dementia	EN_L3_5_IT_3	HIC2	-0.01	0.03	-0.27	0.786	0.878
Dementia	EN_L5_6_NP	HIC2	0.00	0.04	0.04	0.968	0.993
Dementia	EN_L6B	HIC2	-0.05	0.04	-1.13	0.258	0.614
Dementia	EN_L6_CT	HIC2	-0.03	0.04	-0.83	0.407	0.701
Dementia	EN_L6_IT_1	HIC2	-0.02	0.04	-0.65	0.513	0.796
Dementia	EN_L6_IT_2	HIC2	0.03	0.05	0.51	0.609	0.881
Dementia	IN_ADARB2	HIC2	0.05	0.05	1.02	0.306	0.679
Dementia	IN_LAMP5_LHX6	HIC2	-0.01	0.05	-0.28	0.783	0.909
Dementia	IN_LAMP5_RELN	HIC2	0.01	0.04	0.29	0.769	0.928
Dementia	IN_PVALB	HIC2	0.05	0.03	1.39	0.163	0.475
Dementia	IN_PVALB_CHC	HIC2	0.17	0.06	2.82	0.00473	0.109
Dementia	IN_SST	HIC2	0.03	0.04	0.93	0.355	0.674
Dementia	IN_VIP	HIC2	0.03	0.03	1.05	0.295	0.518
Dementia	Micro	HIC2	0.05	0.05	0.97	0.331	0.595
Dementia	OPC	HIC2	0.09	0.04	2.28	0.0224	0.198
Dementia	Oligo	HIC2	0.04	0.03	1.67	0.0956	0.254
Dementia	Astro	HID1	-0.00	0.04	-0.03	0.973	0.987
Dementia	EN_L2_3_IT	HID1	0.01	0.02	0.43	0.665	0.799
Dementia	EN_L3_5_IT_1	HID1	0.03	0.03	0.86	0.388	0.648
Dementia	EN_L3_5_IT_2	HID1	-0.00	0.02	-0.17	0.864	0.934
Dementia	EN_L3_5_IT_3	HID1	0.01	0.02	0.25	0.801	0.888
Dementia	EN_L5_6_NP	HID1	0.08	0.04	1.85	0.0641	0.573
Dementia	EN_L6B	HID1	0.07	0.05	1.47	0.14	0.47
Dementia	EN_L6_CT	HID1	-0.02	0.08	-0.20	0.84	0.941
Dementia	EN_L6_IT_1	HID1	0.01	0.03	0.42	0.674	0.878
Dementia	EN_L6_IT_2	HID1	-0.01	0.05	-0.11	0.909	0.979
Dementia	Endo	HID1	-0.10	0.15	-0.67	0.506	0.89
Dementia	IN_ADARB2	HID1	0.02	0.04	0.56	0.579	0.853
Dementia	IN_LAMP5_LHX6	HID1	0.07	0.04	1.65	0.0989	0.353
Dementia	IN_LAMP5_RELN	HID1	0.08	0.04	2.20	0.0277	0.215
Dementia	IN_PVALB	HID1	0.00	0.02	0.09	0.929	0.973
Dementia	IN_PVALB_CHC	HID1	-0.10	0.05	-2.05	0.0401	0.333
Dementia	IN_SST	HID1	-0.00	0.03	-0.02	0.981	0.994
Dementia	IN_VIP	HID1	0.00	0.02	0.07	0.948	0.975
Dementia	Micro	HID1	0.04	0.06	0.56	0.575	0.779
Dementia	OPC	HID1	0.04	0.03	1.08	0.28	0.591
Dementia	Oligo	HID1	-0.02	0.02	-0.78	0.436	0.65
Dementia	Adaptive	HIF1A	0.03	0.14	0.25	0.802	0.992
Dementia	Astro	HIF1A	-0.13	0.03	-4.10	4.16e-05	0.000933
Dementia	EN_L2_3_IT	HIF1A	0.05	0.02	3.30	0.000952	0.0104
Dementia	EN_L3_5_IT_1	HIF1A	0.04	0.03	1.61	0.108	0.325
Dementia	EN_L3_5_IT_2	HIF1A	0.04	0.02	2.05	0.0406	0.161
Dementia	EN_L3_5_IT_3	HIF1A	0.09	0.02	4.07	4.77e-05	0.000936
Dementia	EN_L5_6_NP	HIF1A	0.05	0.05	1.09	0.275	0.78
Dementia	EN_L6B	HIF1A	0.07	0.04	1.89	0.0582	0.308
Dementia	EN_L6_CT	HIF1A	0.09	0.03	2.73	0.00633	0.0716
Dementia	EN_L6_IT_1	HIF1A	0.05	0.03	1.59	0.111	0.415
Dementia	EN_L6_IT_2	HIF1A	0.02	0.04	0.51	0.607	0.881
Dementia	Endo	HIF1A	-0.07	0.08	-0.85	0.393	0.845
Dementia	IN_ADARB2	HIF1A	0.07	0.03	2.17	0.03	0.251
Dementia	IN_LAMP5_LHX6	HIF1A	0.08	0.04	1.94	0.0527	0.25
Dementia	IN_LAMP5_RELN	HIF1A	0.04	0.03	1.22	0.224	0.576
Dementia	IN_PVALB	HIF1A	0.03	0.02	1.39	0.164	0.475
Dementia	IN_PVALB_CHC	HIF1A	0.09	0.04	2.19	0.0284	0.286
Dementia	IN_SST	HIF1A	0.09	0.03	3.16	0.00157	0.0457
Dementia	IN_VIP	HIF1A	0.03	0.02	1.53	0.127	0.31
Dementia	Micro	HIF1A	0.20	0.06	3.13	0.00177	0.0225
Dementia	OPC	HIF1A	0.02	0.02	1.22	0.223	0.536
Dementia	Oligo	HIF1A	0.01	0.02	0.33	0.74	0.862
Dementia	PC	HIF1A	0.07	0.06	1.21	0.228	0.785
Dementia	PVM	HIF1A	0.19	0.12	1.61	0.108	0.648
Dementia	SMC	HIF1A	0.02	0.14	0.17	0.862	0.967
Dementia	VLMC	HIF1A	0.08	0.09	0.88	0.381	0.631
Dementia	Astro	HIF1AN	0.01	0.02	0.40	0.691	0.814
Dementia	EN_L2_3_IT	HIF1AN	-0.06	0.02	-3.61	0.000303	0.00498
Dementia	EN_L3_5_IT_1	HIF1AN	-0.04	0.03	-1.40	0.162	0.405
Dementia	EN_L3_5_IT_2	HIF1AN	-0.03	0.02	-1.67	0.0948	0.269
Dementia	EN_L3_5_IT_3	HIF1AN	-0.05	0.02	-2.42	0.0155	0.0672
Dementia	EN_L5_6_NP	HIF1AN	0.01	0.04	0.32	0.745	0.953
Dementia	EN_L5_ET	HIF1AN	-0.42	0.43	-0.97	0.331	0.998
Dementia	EN_L6B	HIF1AN	-0.02	0.04	-0.66	0.507	0.804
Dementia	EN_L6_CT	HIF1AN	-0.03	0.04	-0.89	0.371	0.675
Dementia	EN_L6_IT_1	HIF1AN	-0.05	0.03	-1.61	0.108	0.41
Dementia	EN_L6_IT_2	HIF1AN	-0.07	0.04	-1.49	0.136	0.543
Dementia	Endo	HIF1AN	-0.10	0.14	-0.74	0.462	0.878
Dementia	IN_ADARB2	HIF1AN	-0.00	0.04	-0.04	0.97	0.993
Dementia	IN_LAMP5_LHX6	HIF1AN	0.04	0.05	0.86	0.39	0.686
Dementia	IN_LAMP5_RELN	HIF1AN	-0.03	0.03	-0.75	0.454	0.761
Dementia	IN_PVALB	HIF1AN	-0.04	0.02	-1.80	0.0712	0.318
Dementia	IN_PVALB_CHC	HIF1AN	-0.03	0.05	-0.63	0.528	0.839
Dementia	IN_SST	HIF1AN	-0.03	0.03	-0.99	0.324	0.648
Dementia	IN_VIP	HIF1AN	-0.03	0.02	-1.18	0.238	0.455
Dementia	Micro	HIF1AN	-0.00	0.03	-0.07	0.942	0.977
Dementia	OPC	HIF1AN	0.00	0.02	0.16	0.873	0.953
Dementia	Oligo	HIF1AN	0.05	0.02	3.19	0.00143	0.0149
Dementia	Astro	HIF3A	0.12	0.04	2.82	0.00487	0.0285
Dementia	EN_L2_3_IT	HIF3A	-0.04	0.04	-1.07	0.286	0.472
Dementia	EN_L3_5_IT_1	HIF3A	-0.04	0.06	-0.62	0.538	0.76
Dementia	EN_L3_5_IT_2	HIF3A	0.02	0.05	0.33	0.739	0.868
Dementia	EN_L3_5_IT_3	HIF3A	-0.02	0.05	-0.32	0.745	0.853
Dementia	EN_L5_6_NP	HIF3A	0.06	0.15	0.40	0.69	0.94
Dementia	EN_L6_CT	HIF3A	0.14	0.17	0.85	0.393	0.692
Dementia	EN_L6_IT_1	HIF3A	-0.03	0.13	-0.23	0.818	0.936
Dementia	Endo	HIF3A	-0.15	0.05	-2.80	0.00514	0.181
Dementia	IN_ADARB2	HIF3A	-0.09	0.06	-1.71	0.0871	0.411
Dementia	IN_LAMP5_RELN	HIF3A	-0.05	0.07	-0.74	0.458	0.765
Dementia	IN_PVALB	HIF3A	-0.05	0.05	-0.90	0.37	0.677
Dementia	IN_SST	HIF3A	-0.01	0.06	-0.16	0.876	0.958
Dementia	IN_VIP	HIF3A	0.02	0.04	0.52	0.603	0.774
Dementia	Micro	HIF3A	0.01	0.05	0.28	0.783	0.897
Dementia	OPC	HIF3A	0.12	0.05	2.31	0.0208	0.193
Dementia	Oligo	HIF3A	-0.02	0.04	-0.47	0.635	0.795
Dementia	PC	HIF3A	0.01	0.25	0.05	0.959	0.996
Dementia	SMC	HIF3A	0.02	0.31	0.08	0.936	0.981
Dementia	VLMC	HIF3A	0.44	0.13	3.44	0.000591	0.0225
Dementia	EN_L2_3_IT	HIGD1B	-0.05	0.06	-0.88	0.377	0.567
Dementia	EN_L3_5_IT_2	HIGD1B	-0.05	0.13	-0.38	0.703	0.846
Dementia	EN_L3_5_IT_3	HIGD1B	-0.12	0.13	-0.91	0.361	0.557
Dementia	Oligo	HIGD1B	-0.08	0.05	-1.56	0.12	0.293
Dementia	PC	HIGD1B	0.03	0.05	0.63	0.529	0.9
Dementia	Astro	HIGD1C	0.01	0.04	0.24	0.809	0.894
Dementia	EN_L2_3_IT	HIGD1C	0.02	0.05	0.46	0.648	0.788
Dementia	EN_L3_5_IT_2	HIGD1C	0.12	0.06	1.91	0.0556	0.196
Dementia	EN_L3_5_IT_3	HIGD1C	-0.00	0.06	-0.06	0.948	0.973
Dementia	EN_L6_IT_1	HIGD1C	-0.14	0.19	-0.74	0.462	0.765
Dementia	IN_PVALB	HIGD1C	-0.05	0.06	-0.80	0.424	0.719
Dementia	IN_VIP	HIGD1C	-0.09	0.06	-1.60	0.11	0.283
Dementia	Micro	HIGD1C	0.07	0.06	1.07	0.284	0.546
Dementia	OPC	HIGD1C	-0.01	0.06	-0.17	0.861	0.948
Dementia	Oligo	HIGD1C	0.16	0.05	3.08	0.00208	0.0192
Dementia	Astro	HIKESHI	0.01	0.02	0.53	0.599	0.749
Dementia	EN_L2_3_IT	HIKESHI	-0.00	0.01	-0.13	0.9	0.946
Dementia	EN_L3_5_IT_1	HIKESHI	-0.01	0.03	-0.47	0.637	0.824
Dementia	EN_L3_5_IT_2	HIKESHI	-0.01	0.02	-0.23	0.818	0.909
Dementia	EN_L3_5_IT_3	HIKESHI	0.01	0.02	0.24	0.808	0.892
Dementia	EN_L5_6_NP	HIKESHI	-0.00	0.04	-0.11	0.913	0.986
Dementia	EN_L6B	HIKESHI	-0.01	0.04	-0.18	0.855	0.956
Dementia	EN_L6_CT	HIKESHI	-0.03	0.03	-0.93	0.351	0.662
Dementia	EN_L6_IT_1	HIKESHI	-0.05	0.03	-1.52	0.128	0.441
Dementia	EN_L6_IT_2	HIKESHI	-0.03	0.04	-0.91	0.364	0.76
Dementia	Endo	HIKESHI	-0.25	0.14	-1.73	0.084	0.542
Dementia	IN_ADARB2	HIKESHI	0.01	0.03	0.26	0.792	0.941
Dementia	IN_LAMP5_LHX6	HIKESHI	-0.00	0.04	-0.04	0.97	0.988
Dementia	IN_LAMP5_RELN	HIKESHI	0.03	0.03	0.92	0.359	0.692
Dementia	IN_PVALB	HIKESHI	-0.02	0.02	-0.92	0.358	0.667
Dementia	IN_PVALB_CHC	HIKESHI	-0.04	0.05	-0.87	0.386	0.766
Dementia	IN_SST	HIKESHI	-0.02	0.03	-0.55	0.58	0.822
Dementia	IN_VIP	HIKESHI	-0.01	0.02	-0.52	0.601	0.772
Dementia	Micro	HIKESHI	0.02	0.03	0.66	0.511	0.738
Dementia	OPC	HIKESHI	-0.03	0.02	-1.24	0.214	0.528
Dementia	Oligo	HIKESHI	-0.04	0.01	-2.46	0.014	0.0713
Dementia	PC	HIKESHI	-0.17	0.12	-1.37	0.171	0.745
Dementia	Astro	HINFP	-0.01	0.02	-0.50	0.617	0.761
Dementia	EN_L2_3_IT	HINFP	-0.02	0.02	-1.18	0.237	0.418
Dementia	EN_L3_5_IT_1	HINFP	-0.00	0.03	-0.14	0.889	0.95
Dementia	EN_L3_5_IT_2	HINFP	-0.04	0.02	-1.60	0.109	0.293
Dementia	EN_L3_5_IT_3	HINFP	-0.02	0.03	-0.71	0.475	0.659
Dementia	EN_L5_6_NP	HINFP	0.04	0.05	0.79	0.429	0.857
Dementia	EN_L6B	HINFP	0.03	0.04	0.70	0.484	0.791
Dementia	EN_L6_CT	HINFP	-0.07	0.04	-1.69	0.0908	0.342
Dementia	EN_L6_IT_1	HINFP	-0.05	0.04	-1.34	0.181	0.518
Dementia	EN_L6_IT_2	HINFP	0.00	0.05	0.03	0.974	0.995
Dementia	IN_ADARB2	HINFP	-0.08	0.04	-1.75	0.0794	0.395
Dementia	IN_LAMP5_LHX6	HINFP	-0.09	0.05	-1.82	0.0682	0.29
Dementia	IN_LAMP5_RELN	HINFP	-0.01	0.04	-0.17	0.868	0.961
Dementia	IN_PVALB	HINFP	-0.05	0.03	-1.94	0.0524	0.275
Dementia	IN_PVALB_CHC	HINFP	0.05	0.12	0.44	0.659	0.89
Dementia	IN_SST	HINFP	0.00	0.03	0.02	0.981	0.994
Dementia	IN_VIP	HINFP	-0.03	0.03	-1.33	0.185	0.391
Dementia	Micro	HINFP	0.01	0.04	0.15	0.882	0.946
Dementia	OPC	HINFP	-0.00	0.03	-0.02	0.982	0.993
Dementia	Oligo	HINFP	-0.01	0.02	-0.49	0.621	0.785
Dementia	Astro	HINT1	-0.06	0.02	-2.72	0.00649	0.0347
Dementia	EN_L2_3_IT	HINT1	-0.06	0.02	-2.47	0.0135	0.0601
Dementia	EN_L3_5_IT_1	HINT1	-0.02	0.03	-0.83	0.408	0.666
Dementia	EN_L3_5_IT_2	HINT1	-0.00	0.03	-0.09	0.93	0.967
Dementia	EN_L3_5_IT_3	HINT1	-0.02	0.03	-0.77	0.442	0.629
Dementia	EN_L5_6_NP	HINT1	-0.05	0.04	-1.21	0.226	0.746
Dementia	EN_L5_ET	HINT1	0.07	0.27	0.27	0.784	0.999
Dementia	EN_L6B	HINT1	-0.06	0.04	-1.51	0.13	0.456
Dementia	EN_L6_CT	HINT1	-0.05	0.03	-1.46	0.145	0.436
Dementia	EN_L6_IT_1	HINT1	-0.06	0.03	-1.88	0.0598	0.313
Dementia	EN_L6_IT_2	HINT1	-0.05	0.04	-1.35	0.177	0.596
Dementia	Endo	HINT1	0.04	0.11	0.35	0.728	0.95
Dementia	IN_ADARB2	HINT1	-0.05	0.03	-1.55	0.12	0.468
Dementia	IN_LAMP5_LHX6	HINT1	-0.05	0.04	-1.29	0.197	0.492
Dementia	IN_LAMP5_RELN	HINT1	-0.03	0.03	-1.05	0.292	0.644
Dementia	IN_PVALB	HINT1	-0.03	0.03	-0.96	0.339	0.651
Dementia	IN_PVALB_CHC	HINT1	-0.03	0.04	-0.71	0.481	0.822
Dementia	IN_SST	HINT1	-0.05	0.03	-1.98	0.0473	0.252
Dementia	IN_VIP	HINT1	-0.09	0.02	-4.00	6.32e-05	0.00238
Dementia	Micro	HINT1	-0.01	0.03	-0.18	0.853	0.932
Dementia	OPC	HINT1	-0.06	0.02	-2.31	0.0207	0.193
Dementia	Oligo	HINT1	-0.03	0.02	-2.07	0.0383	0.14
Dementia	PC	HINT1	-0.11	0.06	-1.92	0.0553	0.558
Dementia	Astro	HINT3	0.02	0.02	1.12	0.262	0.447
Dementia	EN_L2_3_IT	HINT3	0.04	0.02	2.23	0.026	0.0938
Dementia	EN_L3_5_IT_1	HINT3	0.05	0.03	1.81	0.0708	0.257
Dementia	EN_L3_5_IT_2	HINT3	0.08	0.02	4.03	5.49e-05	0.0015
Dementia	EN_L3_5_IT_3	HINT3	0.12	0.02	5.63	1.76e-08	1.83e-06
Dementia	EN_L5_6_NP	HINT3	0.08	0.04	2.14	0.0326	0.47
Dementia	EN_L5_ET	HINT3	-0.07	0.35	-0.20	0.845	1
Dementia	EN_L6B	HINT3	0.05	0.04	1.48	0.139	0.468
Dementia	EN_L6_CT	HINT3	0.05	0.03	1.49	0.136	0.424
Dementia	EN_L6_IT_1	HINT3	0.06	0.03	1.90	0.0569	0.306
Dementia	EN_L6_IT_2	HINT3	-0.00	0.04	-0.07	0.941	0.987
Dementia	IN_ADARB2	HINT3	0.05	0.03	1.60	0.111	0.453
Dementia	IN_LAMP5_LHX6	HINT3	0.03	0.04	0.73	0.464	0.74
Dementia	IN_LAMP5_RELN	HINT3	0.06	0.03	1.83	0.0674	0.333
Dementia	IN_PVALB	HINT3	-0.01	0.02	-0.54	0.587	0.82
Dementia	IN_PVALB_CHC	HINT3	-0.02	0.04	-0.39	0.695	0.906
Dementia	IN_SST	HINT3	-0.01	0.03	-0.47	0.636	0.853
Dementia	IN_VIP	HINT3	-0.02	0.02	-0.82	0.412	0.631
Dementia	Micro	HINT3	0.06	0.04	1.65	0.0999	0.302
Dementia	OPC	HINT3	-0.03	0.03	-1.23	0.218	0.532
Dementia	Oligo	HINT3	0.04	0.02	2.04	0.0417	0.148
Dementia	Adaptive	HIP1	0.07	0.12	0.56	0.577	0.979
Dementia	Astro	HIP1	0.04	0.02	1.69	0.091	0.22
Dementia	EN_L2_3_IT	HIP1	-0.08	0.03	-2.92	0.0035	0.0244
Dementia	EN_L3_5_IT_1	HIP1	0.01	0.05	0.18	0.855	0.935
Dementia	EN_L3_5_IT_2	HIP1	-0.09	0.04	-2.56	0.0106	0.0672
Dementia	EN_L3_5_IT_3	HIP1	-0.07	0.03	-2.02	0.0434	0.135
Dementia	EN_L5_6_NP	HIP1	-0.09	0.04	-2.25	0.0245	0.446
Dementia	EN_L5_ET	HIP1	0.27	0.44	0.61	0.542	0.998
Dementia	EN_L6B	HIP1	-0.11	0.05	-2.20	0.0279	0.207
Dementia	EN_L6_CT	HIP1	-0.09	0.04	-1.97	0.0494	0.245
Dementia	EN_L6_IT_1	HIP1	-0.10	0.05	-2.21	0.0268	0.214
Dementia	EN_L6_IT_2	HIP1	-0.17	0.06	-2.55	0.0108	0.22
Dementia	Endo	HIP1	0.01	0.05	0.20	0.839	0.976
Dementia	IN_ADARB2	HIP1	-0.00	0.03	-0.06	0.956	0.989
Dementia	IN_LAMP5_LHX6	HIP1	0.06	0.05	1.10	0.27	0.578
Dementia	IN_LAMP5_RELN	HIP1	0.04	0.04	1.03	0.305	0.656
Dementia	IN_PVALB	HIP1	-0.05	0.03	-1.78	0.0746	0.325
Dementia	IN_PVALB_CHC	HIP1	-0.03	0.06	-0.49	0.624	0.88
Dementia	IN_SST	HIP1	-0.03	0.03	-0.88	0.378	0.69
Dementia	IN_VIP	HIP1	-0.02	0.02	-0.83	0.409	0.628
Dementia	Micro	HIP1	0.02	0.04	0.56	0.579	0.781
Dementia	OPC	HIP1	0.08	0.03	2.74	0.00617	0.11
Dementia	Oligo	HIP1	0.02	0.02	1.01	0.314	0.536
Dementia	PC	HIP1	-0.14	0.05	-2.76	0.00585	0.279
Dementia	PVM	HIP1	0.06	0.09	0.66	0.507	0.876
Dementia	SMC	HIP1	0.05	0.09	0.52	0.603	0.892
Dementia	VLMC	HIP1	0.16	0.07	2.41	0.0159	0.114
Dementia	Astro	HIP1R	-0.07	0.04	-1.79	0.0732	0.191
Dementia	EN_L2_3_IT	HIP1R	-0.02	0.02	-1.11	0.267	0.451
Dementia	EN_L3_5_IT_1	HIP1R	0.03	0.03	0.87	0.385	0.646
Dementia	EN_L3_5_IT_2	HIP1R	-0.02	0.03	-0.67	0.505	0.712
Dementia	EN_L3_5_IT_3	HIP1R	-0.01	0.02	-0.28	0.779	0.873
Dementia	EN_L5_6_NP	HIP1R	0.02	0.04	0.62	0.535	0.901
Dementia	EN_L5_ET	HIP1R	-0.23	0.44	-0.52	0.603	0.998
Dementia	EN_L6B	HIP1R	0.01	0.04	0.19	0.846	0.954
Dementia	EN_L6_CT	HIP1R	0.06	0.03	1.94	0.0523	0.252
Dementia	EN_L6_IT_1	HIP1R	-0.06	0.04	-1.75	0.0805	0.361
Dementia	EN_L6_IT_2	HIP1R	-0.10	0.06	-1.56	0.118	0.517
Dementia	Endo	HIP1R	-0.06	0.05	-1.04	0.299	0.797
Dementia	IN_ADARB2	HIP1R	0.02	0.03	0.66	0.512	0.822
Dementia	IN_LAMP5_LHX6	HIP1R	0.07	0.05	1.36	0.174	0.463
Dementia	IN_LAMP5_RELN	HIP1R	0.01	0.04	0.18	0.859	0.958
Dementia	IN_PVALB	HIP1R	-0.04	0.03	-1.32	0.186	0.504
Dementia	IN_PVALB_CHC	HIP1R	-0.04	0.06	-0.71	0.478	0.822
Dementia	IN_SST	HIP1R	-0.03	0.03	-1.02	0.31	0.634
Dementia	IN_VIP	HIP1R	-0.00	0.02	-0.01	0.991	0.995
Dementia	Micro	HIP1R	-0.00	0.05	-0.03	0.977	0.99
Dementia	OPC	HIP1R	-0.10	0.03	-3.73	0.000191	0.019
Dementia	Oligo	HIP1R	-0.09	0.02	-5.27	1.38e-07	3.04e-05
Dementia	Adaptive	HIPK1	0.15	0.10	1.51	0.132	0.713
Dementia	Astro	HIPK1	0.00	0.02	0.12	0.904	0.95
Dementia	EN_L2_3_IT	HIPK1	0.02	0.02	1.10	0.27	0.454
Dementia	EN_L3_5_IT_1	HIPK1	0.06	0.03	2.43	0.0152	0.108
Dementia	EN_L3_5_IT_2	HIPK1	0.05	0.02	2.54	0.011	0.0687
Dementia	EN_L3_5_IT_3	HIPK1	0.06	0.02	3.10	0.00192	0.0152
Dementia	EN_L5_6_NP	HIPK1	-0.00	0.03	-0.01	0.994	0.999
Dementia	EN_L5_ET	HIPK1	-0.14	0.52	-0.26	0.791	0.999
Dementia	EN_L6B	HIPK1	0.07	0.03	2.09	0.0368	0.241
Dementia	EN_L6_CT	HIPK1	0.07	0.03	2.56	0.0104	0.0957
Dementia	EN_L6_IT_1	HIPK1	0.06	0.03	2.14	0.0324	0.235
Dementia	EN_L6_IT_2	HIPK1	-0.00	0.04	-0.07	0.941	0.987
Dementia	Endo	HIPK1	-0.02	0.05	-0.44	0.662	0.94
Dementia	IN_ADARB2	HIPK1	0.01	0.03	0.21	0.835	0.953
Dementia	IN_LAMP5_LHX6	HIPK1	-0.01	0.03	-0.21	0.836	0.934
Dementia	IN_LAMP5_RELN	HIPK1	-0.01	0.03	-0.44	0.659	0.881
Dementia	IN_PVALB	HIPK1	0.01	0.02	0.47	0.637	0.849
Dementia	IN_PVALB_CHC	HIPK1	0.06	0.04	1.44	0.149	0.567
Dementia	IN_SST	HIPK1	0.05	0.03	1.99	0.0463	0.249
Dementia	IN_VIP	HIPK1	-0.01	0.02	-0.59	0.552	0.737
Dementia	Micro	HIPK1	0.06	0.02	2.54	0.0111	0.0773
Dementia	OPC	HIPK1	-0.02	0.02	-0.95	0.341	0.647
Dementia	Oligo	HIPK1	-0.01	0.02	-0.36	0.72	0.85
Dementia	PC	HIPK1	0.04	0.05	0.72	0.472	0.883
Dementia	PVM	HIPK1	0.10	0.21	0.48	0.634	0.929
Dementia	VLMC	HIPK1	0.05	0.06	0.74	0.459	0.691
Dementia	Adaptive	HIPK2	-0.07	0.10	-0.63	0.526	0.949
Dementia	Astro	HIPK2	0.00	0.02	0.09	0.929	0.963
Dementia	EN_L2_3_IT	HIPK2	-0.00	0.02	-0.15	0.877	0.933
Dementia	EN_L3_5_IT_1	HIPK2	0.02	0.03	0.84	0.4	0.659
Dementia	EN_L3_5_IT_2	HIPK2	-0.06	0.03	-1.95	0.051	0.185
Dementia	EN_L3_5_IT_3	HIPK2	0.01	0.03	0.31	0.755	0.86
Dementia	EN_L5_6_NP	HIPK2	-0.02	0.03	-0.76	0.448	0.867
Dementia	EN_L5_ET	HIPK2	-0.26	0.47	-0.56	0.573	0.998
Dementia	EN_L6B	HIPK2	-0.01	0.04	-0.31	0.754	0.918
Dementia	EN_L6_CT	HIPK2	-0.05	0.04	-1.31	0.189	0.497
Dementia	EN_L6_IT_1	HIPK2	-0.08	0.04	-2.33	0.0196	0.181
Dementia	EN_L6_IT_2	HIPK2	-0.04	0.05	-0.91	0.362	0.758
Dementia	Endo	HIPK2	-0.01	0.05	-0.21	0.836	0.975
Dementia	IN_ADARB2	HIPK2	0.08	0.03	2.71	0.00672	0.125
Dementia	IN_LAMP5_LHX6	HIPK2	0.00	0.04	0.10	0.919	0.968
Dementia	IN_LAMP5_RELN	HIPK2	-0.01	0.03	-0.29	0.775	0.929
Dementia	IN_PVALB	HIPK2	0.02	0.03	0.84	0.4	0.702
Dementia	IN_PVALB_CHC	HIPK2	-0.01	0.04	-0.33	0.743	0.921
Dementia	IN_SST	HIPK2	0.04	0.02	1.56	0.118	0.396
Dementia	IN_VIP	HIPK2	0.05	0.01	3.08	0.00207	0.0212
Dementia	Micro	HIPK2	0.03	0.03	1.03	0.304	0.567
Dementia	OPC	HIPK2	-0.03	0.02	-1.71	0.0879	0.36
Dementia	Oligo	HIPK2	0.02	0.02	1.22	0.223	0.435
Dementia	PC	HIPK2	0.22	0.09	2.56	0.0105	0.35
Dementia	PVM	HIPK2	0.19	0.11	1.80	0.0717	0.596
Dementia	SMC	HIPK2	0.07	0.13	0.53	0.598	0.891
Dementia	VLMC	HIPK2	0.37	0.09	4.37	1.25e-05	0.00644
Dementia	Adaptive	HIPK3	0.07	0.10	0.69	0.489	0.946
Dementia	Astro	HIPK3	0.02	0.03	0.51	0.608	0.755
Dementia	EN_L2_3_IT	HIPK3	0.03	0.01	2.74	0.0061	0.0353
Dementia	EN_L3_5_IT_1	HIPK3	0.05	0.02	2.23	0.0261	0.147
Dementia	EN_L3_5_IT_2	HIPK3	0.06	0.01	4.11	3.99e-05	0.00117
Dementia	EN_L3_5_IT_3	HIPK3	0.09	0.01	5.71	1.11e-08	1.27e-06
Dementia	EN_L5_6_NP	HIPK3	0.02	0.03	0.64	0.523	0.898
Dementia	EN_L5_ET	HIPK3	-0.29	0.26	-1.09	0.275	0.998
Dementia	EN_L6B	HIPK3	0.06	0.03	2.46	0.0137	0.145
Dementia	EN_L6_CT	HIPK3	0.06	0.02	2.95	0.00322	0.0471
Dementia	EN_L6_IT_1	HIPK3	0.07	0.02	3.29	0.00101	0.0334
Dementia	EN_L6_IT_2	HIPK3	0.04	0.03	1.22	0.224	0.645
Dementia	Endo	HIPK3	0.04	0.06	0.62	0.537	0.905
Dementia	IN_ADARB2	HIPK3	0.02	0.02	0.88	0.377	0.735
Dementia	IN_LAMP5_LHX6	HIPK3	0.04	0.03	1.58	0.114	0.377
Dementia	IN_LAMP5_RELN	HIPK3	0.06	0.02	2.86	0.00417	0.0778
Dementia	IN_PVALB	HIPK3	0.02	0.02	0.85	0.397	0.699
Dementia	IN_PVALB_CHC	HIPK3	-0.02	0.03	-0.77	0.44	0.801
Dementia	IN_SST	HIPK3	0.03	0.02	1.51	0.132	0.419
Dementia	IN_VIP	HIPK3	0.02	0.01	1.62	0.105	0.275
Dementia	Micro	HIPK3	0.06	0.02	2.65	0.00812	0.0622
Dementia	OPC	HIPK3	0.02	0.02	1.20	0.23	0.543
Dementia	Oligo	HIPK3	-0.01	0.01	-0.59	0.554	0.741
Dementia	PC	HIPK3	0.01	0.05	0.24	0.81	0.969
Dementia	PVM	HIPK3	-0.00	0.06	-0.08	0.937	0.987
Dementia	SMC	HIPK3	0.11	0.11	0.95	0.344	0.785
Dementia	VLMC	HIPK3	0.04	0.05	0.83	0.409	0.657
Dementia	Astro	HIPK4	-0.09	0.07	-1.40	0.16	0.323
Dementia	EN_L2_3_IT	HIPK4	-0.14	0.04	-3.20	0.0014	0.0133
Dementia	EN_L3_5_IT_1	HIPK4	-0.18	0.06	-3.16	0.00157	0.028
Dementia	EN_L3_5_IT_2	HIPK4	-0.08	0.04	-1.96	0.0498	0.182
Dementia	EN_L3_5_IT_3	HIPK4	-0.15	0.04	-3.53	0.00042	0.00504
Dementia	EN_L5_6_NP	HIPK4	-0.07	0.06	-1.19	0.235	0.753
Dementia	EN_L5_ET	HIPK4	-1.09	0.48	-2.27	0.0234	0.872
Dementia	EN_L6B	HIPK4	-0.11	0.06	-1.71	0.088	0.377
Dementia	EN_L6_CT	HIPK4	-0.08	0.05	-1.62	0.106	0.372
Dementia	EN_L6_IT_1	HIPK4	-0.05	0.05	-0.93	0.355	0.687
Dementia	EN_L6_IT_2	HIPK4	-0.15	0.06	-2.32	0.0206	0.28
Dementia	IN_LAMP5_LHX6	HIPK4	-0.21	0.06	-3.71	0.000209	0.0105
Dementia	IN_LAMP5_RELN	HIPK4	-0.15	0.06	-2.45	0.0141	0.152
Dementia	IN_PVALB	HIPK4	-0.06	0.05	-1.13	0.258	0.579
Dementia	IN_PVALB_CHC	HIPK4	-0.09	0.06	-1.45	0.147	0.564
Dementia	IN_SST	HIPK4	-0.13	0.05	-2.59	0.00965	0.112
Dementia	IN_VIP	HIPK4	-0.19	0.05	-3.89	0.000102	0.00315
Dementia	Oligo	HIPK4	0.01	0.05	0.19	0.851	0.925
Dementia	Astro	HIRA	-0.01	0.02	-0.59	0.555	0.712
Dementia	EN_L2_3_IT	HIRA	-0.00	0.02	-0.08	0.94	0.966
Dementia	EN_L3_5_IT_1	HIRA	0.04	0.03	1.21	0.226	0.489
Dementia	EN_L3_5_IT_2	HIRA	0.03	0.02	1.21	0.225	0.454
Dementia	EN_L3_5_IT_3	HIRA	0.03	0.02	1.14	0.256	0.45
Dementia	EN_L5_6_NP	HIRA	-0.05	0.04	-1.25	0.21	0.735
Dementia	EN_L6B	HIRA	-0.00	0.04	-0.00	0.998	0.999
Dementia	EN_L6_CT	HIRA	-0.01	0.04	-0.34	0.736	0.899
Dementia	EN_L6_IT_1	HIRA	-0.01	0.04	-0.37	0.71	0.893
Dementia	EN_L6_IT_2	HIRA	0.03	0.05	0.64	0.524	0.847
Dementia	IN_ADARB2	HIRA	0.01	0.04	0.34	0.735	0.919
Dementia	IN_LAMP5_LHX6	HIRA	0.03	0.04	0.76	0.445	0.726
Dementia	IN_LAMP5_RELN	HIRA	-0.01	0.04	-0.22	0.823	0.945
Dementia	IN_PVALB	HIRA	-0.02	0.03	-0.81	0.42	0.716
Dementia	IN_PVALB_CHC	HIRA	0.08	0.05	1.44	0.149	0.567
Dementia	IN_SST	HIRA	-0.02	0.03	-0.74	0.461	0.749
Dementia	IN_VIP	HIRA	0.02	0.03	0.72	0.474	0.681
Dementia	Micro	HIRA	0.00	0.03	0.04	0.967	0.985
Dementia	OPC	HIRA	0.02	0.03	0.65	0.514	0.769
Dementia	Oligo	HIRA	-0.01	0.02	-0.52	0.603	0.773
Dementia	Astro	HIRIP3	-0.04	0.04	-1.21	0.225	0.404
Dementia	EN_L2_3_IT	HIRIP3	-0.02	0.03	-0.81	0.417	0.603
Dementia	EN_L3_5_IT_1	HIRIP3	0.05	0.15	0.35	0.73	0.88
Dementia	EN_L3_5_IT_2	HIRIP3	-0.03	0.04	-0.71	0.479	0.692
Dementia	EN_L3_5_IT_3	HIRIP3	0.03	0.04	0.68	0.5	0.676
Dementia	EN_L6_IT_1	HIRIP3	-0.09	0.14	-0.62	0.533	0.806
Dementia	IN_LAMP5_RELN	HIRIP3	-0.06	0.07	-0.85	0.397	0.721
Dementia	IN_PVALB	HIRIP3	0.03	0.04	0.77	0.44	0.73
Dementia	IN_SST	HIRIP3	0.02	0.05	0.37	0.709	0.886
Dementia	IN_VIP	HIRIP3	-0.06	0.04	-1.50	0.133	0.319
Dementia	OPC	HIRIP3	-0.06	0.06	-1.05	0.292	0.603
Dementia	Oligo	HIRIP3	-0.03	0.02	-1.23	0.218	0.428
Dementia	Astro	HIVEP1	0.03	0.02	1.68	0.0929	0.224
Dementia	EN_L2_3_IT	HIVEP1	-0.02	0.02	-0.89	0.374	0.563
Dementia	EN_L3_5_IT_1	HIVEP1	-0.07	0.02	-2.79	0.00532	0.0578
Dementia	EN_L3_5_IT_2	HIVEP1	-0.07	0.02	-3.24	0.00121	0.0152
Dementia	EN_L3_5_IT_3	HIVEP1	-0.03	0.02	-1.86	0.0626	0.173
Dementia	EN_L5_6_NP	HIVEP1	-0.04	0.03	-1.49	0.136	0.682
Dementia	EN_L5_ET	HIVEP1	0.23	0.22	1.04	0.299	0.998
Dementia	EN_L6B	HIVEP1	0.02	0.03	0.80	0.423	0.75
Dementia	EN_L6_CT	HIVEP1	-0.12	0.03	-4.48	7.61e-06	0.000611
Dementia	EN_L6_IT_1	HIVEP1	-0.12	0.03	-4.30	1.74e-05	0.00209
Dementia	EN_L6_IT_2	HIVEP1	-0.11	0.04	-2.57	0.0101	0.215
Dementia	Endo	HIVEP1	0.04	0.07	0.67	0.506	0.89
Dementia	IN_ADARB2	HIVEP1	0.01	0.02	0.57	0.567	0.848
Dementia	IN_LAMP5_LHX6	HIVEP1	0.06	0.04	1.33	0.185	0.477
Dementia	IN_LAMP5_RELN	HIVEP1	0.06	0.02	2.65	0.00802	0.111
Dementia	IN_PVALB	HIVEP1	-0.01	0.02	-0.30	0.762	0.907
Dementia	IN_PVALB_CHC	HIVEP1	-0.08	0.03	-2.55	0.0107	0.172
Dementia	IN_SST	HIVEP1	-0.01	0.03	-0.26	0.794	0.924
Dementia	IN_VIP	HIVEP1	0.04	0.02	2.18	0.0296	0.123
Dementia	Micro	HIVEP1	0.15	0.05	2.91	0.00356	0.0359
Dementia	OPC	HIVEP1	-0.00	0.02	-0.28	0.778	0.91
Dementia	Oligo	HIVEP1	0.10	0.02	4.94	7.77e-07	9.19e-05
Dementia	PC	HIVEP1	-0.05	0.15	-0.30	0.761	0.962
Dementia	PVM	HIVEP1	-0.11	0.10	-1.07	0.286	0.79
Dementia	SMC	HIVEP1	-0.16	0.20	-0.80	0.423	0.807
Dementia	VLMC	HIVEP1	0.23	0.06	3.83	0.000128	0.011
Dementia	Adaptive	HIVEP2	0.02	0.08	0.19	0.848	0.992
Dementia	Astro	HIVEP2	-0.01	0.03	-0.45	0.655	0.788
Dementia	EN_L2_3_IT	HIVEP2	-0.07	0.02	-4.63	3.62e-06	0.000268
Dementia	EN_L3_5_IT_1	HIVEP2	-0.02	0.02	-0.93	0.355	0.62
Dementia	EN_L3_5_IT_2	HIVEP2	-0.08	0.02	-4.25	2.18e-05	0.000744
Dementia	EN_L3_5_IT_3	HIVEP2	-0.01	0.02	-0.70	0.485	0.665
Dementia	EN_L5_6_NP	HIVEP2	-0.01	0.02	-0.47	0.637	0.93
Dementia	EN_L5_ET	HIVEP2	-0.36	0.22	-1.64	0.1	0.989
Dementia	EN_L6B	HIVEP2	-0.03	0.02	-1.03	0.302	0.657
Dementia	EN_L6_CT	HIVEP2	-0.04	0.02	-1.95	0.0511	0.249
Dementia	EN_L6_IT_1	HIVEP2	-0.06	0.02	-2.55	0.0108	0.131
Dementia	EN_L6_IT_2	HIVEP2	-0.05	0.03	-1.75	0.0806	0.451
Dementia	Endo	HIVEP2	-0.03	0.06	-0.60	0.546	0.909
Dementia	IN_ADARB2	HIVEP2	0.01	0.02	0.30	0.765	0.93
Dementia	IN_LAMP5_LHX6	HIVEP2	0.06	0.02	2.70	0.00703	0.0856
Dementia	IN_LAMP5_RELN	HIVEP2	0.02	0.02	1.08	0.278	0.632
Dementia	IN_PVALB	HIVEP2	0.03	0.02	1.52	0.128	0.42
Dementia	IN_PVALB_CHC	HIVEP2	-0.01	0.02	-0.30	0.761	0.929
Dementia	IN_SST	HIVEP2	0.04	0.02	2.33	0.0197	0.162
Dementia	IN_VIP	HIVEP2	0.03	0.01	2.05	0.0404	0.15
Dementia	Micro	HIVEP2	-0.01	0.06	-0.15	0.882	0.946
Dementia	OPC	HIVEP2	0.01	0.02	0.34	0.733	0.889
Dementia	Oligo	HIVEP2	0.00	0.02	0.21	0.831	0.914
Dementia	PC	HIVEP2	0.15	0.05	2.99	0.00281	0.256
Dementia	PVM	HIVEP2	-0.05	0.11	-0.45	0.65	0.931
Dementia	SMC	HIVEP2	0.39	0.12	3.21	0.00131	0.321
Dementia	VLMC	HIVEP2	0.08	0.06	1.49	0.137	0.366
Dementia	Adaptive	HIVEP3	-0.16	0.13	-1.28	0.2	0.789
Dementia	Astro	HIVEP3	0.07	0.02	2.89	0.00391	0.0243
Dementia	EN_L2_3_IT	HIVEP3	0.09	0.02	4.60	4.22e-06	0.000302
Dementia	EN_L3_5_IT_1	HIVEP3	0.11	0.02	4.47	7.81e-06	0.000892
Dementia	EN_L3_5_IT_2	HIVEP3	0.16	0.02	7.07	1.53e-12	1.26e-09
Dementia	EN_L3_5_IT_3	HIVEP3	0.14	0.02	6.70	2.04e-11	8.6e-09
Dementia	EN_L5_6_NP	HIVEP3	0.03	0.02	1.38	0.168	0.705
Dementia	EN_L5_ET	HIVEP3	-0.45	0.25	-1.81	0.0702	0.92
Dementia	EN_L6B	HIVEP3	0.09	0.02	3.78	0.000156	0.00791
Dementia	EN_L6_CT	HIVEP3	0.10	0.02	4.62	3.87e-06	0.000368
Dementia	EN_L6_IT_1	HIVEP3	0.02	0.03	0.66	0.507	0.793
Dementia	EN_L6_IT_2	HIVEP3	0.02	0.04	0.50	0.618	0.883
Dementia	Endo	HIVEP3	-0.03	0.07	-0.51	0.612	0.926
Dementia	IN_ADARB2	HIVEP3	0.03	0.02	1.58	0.114	0.457
Dementia	IN_LAMP5_LHX6	HIVEP3	0.03	0.02	1.51	0.132	0.407
Dementia	IN_LAMP5_RELN	HIVEP3	0.02	0.02	0.82	0.412	0.732
Dementia	IN_PVALB	HIVEP3	0.02	0.02	1.08	0.282	0.603
Dementia	IN_PVALB_CHC	HIVEP3	0.03	0.02	1.55	0.122	0.523
Dementia	IN_SST	HIVEP3	0.02	0.02	0.96	0.339	0.661
Dementia	IN_VIP	HIVEP3	0.06	0.02	4.01	6.06e-05	0.00234
Dementia	Micro	HIVEP3	-0.02	0.03	-0.54	0.591	0.789
Dementia	OPC	HIVEP3	0.02	0.02	0.70	0.486	0.75
Dementia	Oligo	HIVEP3	0.04	0.03	1.17	0.243	0.46
Dementia	PC	HIVEP3	-0.03	0.07	-0.36	0.716	0.951
Dementia	PVM	HIVEP3	0.02	0.10	0.20	0.838	0.968
Dementia	VLMC	HIVEP3	0.01	0.07	0.12	0.903	0.96
Dementia	Astro	HJV	-0.05	0.07	-0.69	0.488	0.659
Dementia	EN_L2_3_IT	HJV	-0.04	0.06	-0.59	0.556	0.721
Dementia	Oligo	HJV	-0.12	0.05	-2.34	0.0195	0.0886
Dementia	Astro	HK1	0.00	0.02	0.07	0.946	0.972
Dementia	EN_L2_3_IT	HK1	-0.01	0.01	-0.83	0.408	0.596
Dementia	EN_L3_5_IT_1	HK1	0.00	0.02	0.23	0.817	0.92
Dementia	EN_L3_5_IT_2	HK1	-0.02	0.02	-0.89	0.373	0.604
Dementia	EN_L3_5_IT_3	HK1	-0.00	0.02	-0.23	0.816	0.896
Dementia	EN_L5_6_NP	HK1	-0.01	0.03	-0.24	0.808	0.966
Dementia	EN_L5_ET	HK1	0.18	0.25	0.73	0.465	0.998
Dementia	EN_L6B	HK1	-0.05	0.03	-2.08	0.0375	0.244
Dementia	EN_L6_CT	HK1	-0.02	0.02	-0.82	0.414	0.705
Dementia	EN_L6_IT_1	HK1	-0.04	0.02	-1.92	0.0544	0.3
Dementia	EN_L6_IT_2	HK1	-0.02	0.03	-0.84	0.398	0.777
Dementia	Endo	HK1	0.16	0.05	2.96	0.00307	0.148
Dementia	IN_ADARB2	HK1	0.03	0.02	1.21	0.226	0.603
Dementia	IN_LAMP5_LHX6	HK1	0.05	0.03	1.88	0.0603	0.27
Dementia	IN_LAMP5_RELN	HK1	-0.01	0.02	-0.32	0.752	0.922
Dementia	IN_PVALB	HK1	0.04	0.02	2.49	0.0127	0.138
Dementia	IN_PVALB_CHC	HK1	0.00	0.03	0.14	0.886	0.97
Dementia	IN_SST	HK1	0.01	0.02	0.32	0.747	0.903
Dementia	IN_VIP	HK1	-0.01	0.01	-0.51	0.609	0.777
Dementia	Micro	HK1	0.09	0.03	3.29	0.00101	0.0151
Dementia	OPC	HK1	-0.02	0.03	-0.49	0.622	0.833
Dementia	Oligo	HK1	-0.01	0.02	-0.41	0.682	0.826
Dementia	PC	HK1	0.04	0.05	0.72	0.471	0.883
Dementia	PVM	HK1	0.11	0.08	1.48	0.139	0.682
Dementia	SMC	HK1	0.35	0.18	1.94	0.0519	0.469
Dementia	VLMC	HK1	0.03	0.06	0.50	0.614	0.797
Dementia	Astro	HK2	-0.22	0.08	-2.61	0.00907	0.0438
Dementia	EN_L2_3_IT	HK2	0.08	0.15	0.50	0.615	0.765
Dementia	Micro	HK2	-0.05	0.05	-1.05	0.292	0.555
Dementia	OPC	HK2	0.01	0.07	0.13	0.895	0.961
Dementia	Oligo	HK2	-0.01	0.06	-0.10	0.919	0.96
Dementia	EN_L2_3_IT	HK3	-0.10	0.06	-1.80	0.0723	0.188
Dementia	EN_L3_5_IT_2	HK3	-0.09	0.06	-1.44	0.149	0.358
Dementia	EN_L3_5_IT_3	HK3	-0.08	0.07	-1.20	0.231	0.421
Dementia	EN_L6_IT_1	HK3	-0.18	0.21	-0.86	0.39	0.711
Dementia	IN_VIP	HK3	-0.10	0.07	-1.42	0.156	0.352
Dementia	Astro	HKDC1	-0.23	0.07	-3.30	0.000966	0.00926
Dementia	EN_L2_3_IT	HKDC1	-0.05	0.06	-0.83	0.407	0.595
Dementia	Oligo	HKDC1	-0.05	0.05	-0.99	0.323	0.546
Dementia	Adaptive	HLA-A	-0.05	0.08	-0.64	0.52	0.947
Dementia	Astro	HLA-A	-0.06	0.03	-1.86	0.0635	0.172
Dementia	EN_L2_3_IT	HLA-A	0.01	0.05	0.21	0.832	0.907
Dementia	EN_L3_5_IT_2	HLA-A	0.07	0.06	1.22	0.224	0.453
Dementia	EN_L3_5_IT_3	HLA-A	-0.05	0.06	-0.95	0.343	0.54
Dementia	EN_L5_6_NP	HLA-A	0.23	0.20	1.13	0.258	0.772
Dementia	EN_L6B	HLA-A	0.10	0.07	1.38	0.169	0.515
Dementia	EN_L6_IT_1	HLA-A	0.10	0.16	0.62	0.536	0.808
Dementia	Endo	HLA-A	-0.12	0.05	-2.35	0.0186	0.316
Dementia	IN_ADARB2	HLA-A	0.04	0.05	0.77	0.444	0.781
Dementia	IN_LAMP5_LHX6	HLA-A	-0.13	0.07	-1.90	0.0574	0.262
Dementia	IN_LAMP5_RELN	HLA-A	0.03	0.06	0.47	0.638	0.872
Dementia	IN_PVALB	HLA-A	-0.02	0.05	-0.45	0.655	0.859
Dementia	IN_PVALB_CHC	HLA-A	0.02	0.06	0.33	0.745	0.922
Dementia	IN_SST	HLA-A	-0.04	0.05	-0.75	0.453	0.744
Dementia	IN_VIP	HLA-A	-0.09	0.04	-2.15	0.0312	0.126
Dementia	Micro	HLA-A	0.09	0.04	2.09	0.0366	0.166
Dementia	OPC	HLA-A	0.07	0.04	1.77	0.0762	0.339
Dementia	Oligo	HLA-A	0.15	0.04	3.90	9.56e-05	0.0024
Dementia	PC	HLA-A	0.20	0.12	1.73	0.0844	0.634
Dementia	Adaptive	HLA-B	-0.17	0.08	-2.18	0.0296	0.489
Dementia	Astro	HLA-B	-0.01	0.05	-0.19	0.846	0.916
Dementia	EN_L2_3_IT	HLA-B	-0.15	0.06	-2.52	0.0119	0.0548
Dementia	EN_L3_5_IT_2	HLA-B	-0.33	0.08	-4.01	6.13e-05	0.00162
Dementia	EN_L3_5_IT_3	HLA-B	-0.20	0.07	-2.72	0.00654	0.0364
Dementia	EN_L6B	HLA-B	-0.47	0.21	-2.26	0.0237	0.19
Dementia	Endo	HLA-B	-0.11	0.05	-2.16	0.0311	0.383
Dementia	IN_ADARB2	HLA-B	-0.11	0.08	-1.49	0.136	0.491
Dementia	IN_LAMP5_RELN	HLA-B	-0.12	0.09	-1.26	0.206	0.556
Dementia	IN_VIP	HLA-B	-0.23	0.06	-3.53	0.000412	0.00758
Dementia	Micro	HLA-B	0.04	0.04	0.86	0.389	0.644
Dementia	OPC	HLA-B	0.11	0.06	1.72	0.0852	0.354
Dementia	Oligo	HLA-B	0.16	0.05	3.45	0.000562	0.00775
Dementia	PC	HLA-B	0.02	0.14	0.18	0.859	0.983
Dementia	Adaptive	HLA-C	0.11	0.10	1.15	0.251	0.819
Dementia	Astro	HLA-C	0.00	0.05	0.06	0.956	0.977
Dementia	EN_L2_3_IT	HLA-C	-0.04	0.06	-0.71	0.476	0.655
Dementia	EN_L3_5_IT_2	HLA-C	-0.12	0.06	-2.00	0.0452	0.172
Dementia	EN_L3_5_IT_3	HLA-C	-0.16	0.06	-2.61	0.00901	0.0457
Dementia	EN_L6B	HLA-C	-0.27	0.20	-1.33	0.183	0.532
Dementia	Endo	HLA-C	-0.05	0.05	-1.02	0.307	0.801
Dementia	IN_ADARB2	HLA-C	-0.04	0.07	-0.61	0.542	0.834
Dementia	IN_LAMP5_RELN	HLA-C	-0.04	0.09	-0.50	0.617	0.861
Dementia	IN_VIP	HLA-C	-0.06	0.07	-0.93	0.352	0.575
Dementia	Micro	HLA-C	0.02	0.04	0.47	0.636	0.817
Dementia	OPC	HLA-C	0.06	0.06	1.13	0.257	0.568
Dementia	Oligo	HLA-C	0.17	0.06	2.60	0.00924	0.0546
Dementia	PC	HLA-C	0.02	0.13	0.15	0.879	0.986
Dementia	Astro	HLA-DMA	-0.12	0.04	-3.12	0.00179	0.0143
Dementia	EN_L2_3_IT	HLA-DMA	-0.14	0.06	-2.22	0.0267	0.0955
Dementia	EN_L3_5_IT_3	HLA-DMA	-0.11	0.07	-1.63	0.103	0.245
Dementia	IN_PVALB	HLA-DMA	-0.10	0.07	-1.53	0.126	0.418
Dementia	OPC	HLA-DMA	-0.18	0.07	-2.75	0.00604	0.11
Dementia	Oligo	HLA-DMA	-0.13	0.05	-2.84	0.00447	0.033
Dementia	Micro	HLA-DMB	0.07	0.04	1.86	0.063	0.233
Dementia	PVM	HLA-DMB	0.13	0.11	1.24	0.216	0.75
Dementia	Micro	HLA-DOA	0.10	0.05	1.87	0.0615	0.23
Dementia	Micro	HLA-DPA1	-0.00	0.04	-0.00	0.999	0.999
Dementia	Oligo	HLA-DPA1	0.01	0.06	0.09	0.929	0.964
Dementia	Astro	HLA-DPB1	-0.04	0.06	-0.65	0.518	0.684
Dementia	EN_L2_3_IT	HLA-DPB1	-0.03	0.08	-0.40	0.69	0.816
Dementia	EN_L3_5_IT_2	HLA-DPB1	-0.25	0.19	-1.29	0.196	0.418
Dementia	EN_L3_5_IT_3	HLA-DPB1	-0.06	0.05	-1.17	0.243	0.435
Dementia	IN_VIP	HLA-DPB1	-0.15	0.06	-2.54	0.011	0.0641
Dementia	Micro	HLA-DPB1	0.02	0.04	0.51	0.607	0.798
Dementia	Oligo	HLA-DPB1	-0.01	0.06	-0.13	0.893	0.947
Dementia	PVM	HLA-DPB1	0.02	0.13	0.18	0.859	0.971
Dementia	Micro	HLA-DQA1	0.02	0.08	0.23	0.815	0.914
Dementia	EN_L2_3_IT	HLA-DQB1	0.38	0.15	2.61	0.00905	0.046
Dementia	EN_L3_5_IT_2	HLA-DQB1	0.28	0.37	0.75	0.453	0.671
Dementia	EN_L3_5_IT_3	HLA-DQB1	-0.01	0.37	-0.03	0.978	0.989
Dementia	Micro	HLA-DQB1	0.12	0.09	1.39	0.164	0.407
Dementia	Astro	HLA-DRA	0.10	0.08	1.20	0.229	0.409
Dementia	EN_L2_3_IT	HLA-DRA	-0.00	0.06	-0.08	0.937	0.965
Dementia	Micro	HLA-DRA	0.12	0.04	2.84	0.00451	0.042
Dementia	Oligo	HLA-DRA	-0.02	0.06	-0.41	0.681	0.825
Dementia	PVM	HLA-DRA	0.06	0.12	0.50	0.615	0.928
Dementia	Astro	HLA-DRB1	0.18	0.09	1.93	0.0534	0.153
Dementia	EN_L2_3_IT	HLA-DRB1	-0.13	0.09	-1.40	0.162	0.323
Dementia	Endo	HLA-DRB1	0.16	0.25	0.66	0.51	0.894
Dementia	Micro	HLA-DRB1	0.06	0.05	1.27	0.202	0.455
Dementia	Oligo	HLA-DRB1	0.06	0.06	1.02	0.307	0.528
Dementia	PVM	HLA-DRB1	0.01	0.13	0.08	0.938	0.987
Dementia	Micro	HLA-DRB5	-0.10	0.08	-1.22	0.223	0.48
Dementia	Adaptive	HLA-E	-0.03	0.08	-0.44	0.657	0.99
Dementia	Astro	HLA-E	-0.07	0.05	-1.38	0.169	0.334
Dementia	EN_L2_3_IT	HLA-E	-0.05	0.06	-0.77	0.444	0.628
Dementia	Endo	HLA-E	-0.03	0.04	-0.81	0.415	0.854
Dementia	Micro	HLA-E	0.00	0.03	0.12	0.903	0.957
Dementia	Oligo	HLA-E	0.04	0.04	0.83	0.409	0.626
Dementia	PC	HLA-E	0.05	0.14	0.39	0.699	0.946
Dementia	PVM	HLA-E	-0.09	0.07	-1.30	0.194	0.725
Dementia	Adaptive	HLA-F	0.07	0.11	0.64	0.525	0.948
Dementia	Astro	HLA-F	0.13	0.05	2.53	0.0113	0.0511
Dementia	EN_L2_3_IT	HLA-F	0.05	0.06	0.92	0.356	0.547
Dementia	EN_L3_5_IT_3	HLA-F	0.09	0.07	1.33	0.184	0.363
Dementia	EN_L6B	HLA-F	-0.00	0.06	-0.02	0.981	0.993
Dementia	EN_L6_IT_2	HLA-F	-0.10	0.16	-0.62	0.534	0.85
Dementia	Endo	HLA-F	-0.11	0.12	-0.89	0.375	0.837
Dementia	IN_ADARB2	HLA-F	-0.10	0.05	-2.11	0.0347	0.271
Dementia	IN_LAMP5_LHX6	HLA-F	-0.09	0.06	-1.38	0.166	0.451
Dementia	IN_LAMP5_RELN	HLA-F	-0.04	0.05	-0.95	0.343	0.684
Dementia	IN_SST	HLA-F	-0.05	0.06	-0.96	0.336	0.659
Dementia	IN_VIP	HLA-F	-0.10	0.04	-2.46	0.0139	0.0745
Dementia	Micro	HLA-F	0.06	0.05	1.27	0.203	0.455
Dementia	OPC	HLA-F	0.17	0.06	2.84	0.00457	0.0942
Dementia	Oligo	HLA-F	0.19	0.06	3.09	0.002	0.0188
Dementia	Astro	HLCS	0.02	0.02	1.31	0.19	0.36
Dementia	EN_L2_3_IT	HLCS	0.03	0.02	1.93	0.0533	0.154
Dementia	EN_L3_5_IT_1	HLCS	0.04	0.02	1.82	0.0681	0.251
Dementia	EN_L3_5_IT_2	HLCS	0.03	0.02	1.29	0.196	0.419
Dementia	EN_L3_5_IT_3	HLCS	0.05	0.02	2.40	0.0166	0.0704
Dementia	EN_L5_6_NP	HLCS	-0.00	0.03	-0.14	0.892	0.981
Dementia	EN_L5_ET	HLCS	0.15	0.23	0.65	0.517	0.998
Dementia	EN_L6B	HLCS	-0.01	0.03	-0.34	0.735	0.911
Dementia	EN_L6_CT	HLCS	0.00	0.02	0.04	0.972	0.99
Dementia	EN_L6_IT_1	HLCS	0.01	0.03	0.49	0.627	0.856
Dementia	EN_L6_IT_2	HLCS	0.07	0.03	1.95	0.051	0.382
Dementia	Endo	HLCS	-0.07	0.06	-1.31	0.191	0.713
Dementia	IN_ADARB2	HLCS	-0.01	0.02	-0.48	0.631	0.876
Dementia	IN_LAMP5_LHX6	HLCS	0.02	0.03	0.82	0.411	0.699
Dementia	IN_LAMP5_RELN	HLCS	0.03	0.02	1.17	0.244	0.599
Dementia	IN_PVALB	HLCS	0.02	0.02	1.25	0.213	0.533
Dementia	IN_PVALB_CHC	HLCS	0.01	0.02	0.51	0.611	0.875
Dementia	IN_SST	HLCS	0.01	0.02	0.39	0.699	0.881
Dementia	IN_VIP	HLCS	0.00	0.01	0.03	0.978	0.989
Dementia	Micro	HLCS	-0.02	0.03	-0.64	0.523	0.746
Dementia	OPC	HLCS	-0.02	0.02	-1.04	0.297	0.609
Dementia	Oligo	HLCS	0.01	0.02	0.39	0.696	0.834
Dementia	PC	HLCS	-0.01	0.06	-0.21	0.83	0.975
Dementia	PVM	HLCS	0.06	0.09	0.69	0.491	0.873
Dementia	SMC	HLCS	0.17	0.21	0.82	0.412	0.806
Dementia	VLMC	HLCS	0.07	0.08	0.93	0.353	0.605
Dementia	Astro	HLF	-0.08	0.04	-1.98	0.0483	0.142
Dementia	EN_L2_3_IT	HLF	0.04	0.02	1.95	0.0515	0.151
Dementia	EN_L3_5_IT_1	HLF	0.13	0.03	4.20	2.65e-05	0.00204
Dementia	EN_L3_5_IT_2	HLF	0.16	0.02	6.66	2.71e-11	1.53e-08
Dementia	EN_L3_5_IT_3	HLF	0.23	0.03	7.71	1.24e-14	2.49e-11
Dementia	EN_L5_6_NP	HLF	0.04	0.03	1.68	0.0925	0.622
Dementia	EN_L5_ET	HLF	-0.09	0.47	-0.19	0.852	1
Dementia	EN_L6B	HLF	0.05	0.05	1.06	0.288	0.643
Dementia	EN_L6_CT	HLF	0.15	0.03	5.21	1.9e-07	3.53e-05
Dementia	EN_L6_IT_1	HLF	0.07	0.03	2.19	0.0285	0.22
Dementia	EN_L6_IT_2	HLF	0.03	0.04	0.77	0.444	0.804
Dementia	Endo	HLF	-0.31	0.08	-3.93	8.6e-05	0.0256
Dementia	IN_ADARB2	HLF	0.06	0.03	2.14	0.0321	0.261
Dementia	IN_LAMP5_LHX6	HLF	-0.01	0.04	-0.41	0.679	0.86
Dementia	IN_LAMP5_RELN	HLF	0.02	0.02	0.63	0.529	0.805
Dementia	IN_PVALB	HLF	0.01	0.03	0.28	0.779	0.913
Dementia	IN_PVALB_CHC	HLF	0.07	0.05	1.45	0.147	0.564
Dementia	IN_SST	HLF	0.03	0.03	1.14	0.256	0.58
Dementia	IN_VIP	HLF	0.05	0.02	2.22	0.0267	0.115
Dementia	Micro	HLF	0.03	0.06	0.54	0.589	0.787
Dementia	OPC	HLF	0.00	0.03	0.14	0.89	0.96
Dementia	Oligo	HLF	-0.07	0.04	-1.66	0.0976	0.257
Dementia	PC	HLF	-0.05	0.08	-0.64	0.524	0.898
Dementia	VLMC	HLF	0.02	0.07	0.26	0.798	0.906
Dementia	Astro	HLTF	-0.06	0.02	-3.20	0.00138	0.0119
Dementia	EN_L2_3_IT	HLTF	-0.02	0.02	-1.59	0.111	0.251
Dementia	EN_L3_5_IT_1	HLTF	0.01	0.02	0.47	0.638	0.825
Dementia	EN_L3_5_IT_2	HLTF	-0.01	0.02	-0.64	0.519	0.723
Dementia	EN_L3_5_IT_3	HLTF	0.02	0.02	1.31	0.19	0.371
Dementia	EN_L5_6_NP	HLTF	-0.03	0.03	-1.08	0.282	0.784
Dementia	EN_L5_ET	HLTF	-0.43	0.25	-1.73	0.0829	0.953
Dementia	EN_L6B	HLTF	0.01	0.02	0.58	0.563	0.83
Dementia	EN_L6_CT	HLTF	0.02	0.02	0.99	0.324	0.637
Dementia	EN_L6_IT_1	HLTF	-0.01	0.03	-0.27	0.79	0.926
Dementia	EN_L6_IT_2	HLTF	-0.03	0.03	-0.92	0.356	0.754
Dementia	Endo	HLTF	0.11	0.15	0.70	0.485	0.884
Dementia	IN_ADARB2	HLTF	-0.01	0.02	-0.43	0.668	0.891
Dementia	IN_LAMP5_LHX6	HLTF	0.03	0.02	1.31	0.189	0.482
Dementia	IN_LAMP5_RELN	HLTF	0.02	0.02	0.94	0.348	0.686
Dementia	IN_PVALB	HLTF	-0.01	0.02	-0.59	0.557	0.803
Dementia	IN_PVALB_CHC	HLTF	-0.01	0.03	-0.27	0.787	0.94
Dementia	IN_SST	HLTF	-0.01	0.02	-0.58	0.56	0.811
Dementia	IN_VIP	HLTF	-0.01	0.01	-0.55	0.582	0.759
Dementia	Micro	HLTF	-0.03	0.03	-0.97	0.331	0.595
Dementia	OPC	HLTF	-0.04	0.02	-2.62	0.00892	0.131
Dementia	Oligo	HLTF	-0.02	0.01	-1.33	0.184	0.387
Dementia	PC	HLTF	-0.19	0.13	-1.47	0.142	0.726
Dementia	VLMC	HLTF	0.09	0.07	1.33	0.185	0.429
Dementia	Astro	HM13	0.03	0.02	1.57	0.117	0.262
Dementia	EN_L2_3_IT	HM13	0.01	0.02	0.41	0.68	0.809
Dementia	EN_L3_5_IT_1	HM13	-0.01	0.02	-0.58	0.563	0.777
Dementia	EN_L3_5_IT_2	HM13	0.02	0.02	0.93	0.354	0.586
Dementia	EN_L3_5_IT_3	HM13	-0.02	0.02	-1.14	0.255	0.449
Dementia	EN_L5_6_NP	HM13	-0.04	0.03	-1.52	0.129	0.676
Dementia	EN_L5_ET	HM13	0.05	0.25	0.19	0.85	1
Dementia	EN_L6B	HM13	-0.01	0.03	-0.28	0.779	0.927
Dementia	EN_L6_CT	HM13	-0.00	0.02	-0.20	0.845	0.943
Dementia	EN_L6_IT_1	HM13	-0.01	0.02	-0.63	0.53	0.805
Dementia	EN_L6_IT_2	HM13	-0.03	0.03	-0.79	0.43	0.795
Dementia	Endo	HM13	-0.10	0.11	-0.99	0.322	0.814
Dementia	IN_ADARB2	HM13	-0.01	0.03	-0.33	0.744	0.923
Dementia	IN_LAMP5_LHX6	HM13	0.01	0.03	0.35	0.726	0.881
Dementia	IN_LAMP5_RELN	HM13	0.04	0.03	1.53	0.125	0.44
Dementia	IN_PVALB	HM13	0.01	0.02	0.30	0.766	0.909
Dementia	IN_PVALB_CHC	HM13	0.05	0.03	1.41	0.157	0.58
Dementia	IN_SST	HM13	-0.02	0.02	-0.83	0.408	0.714
Dementia	IN_VIP	HM13	-0.01	0.02	-0.62	0.538	0.728
Dementia	Micro	HM13	0.03	0.03	1.31	0.192	0.442
Dementia	OPC	HM13	-0.00	0.02	-0.17	0.868	0.951
Dementia	Oligo	HM13	-0.01	0.01	-0.58	0.565	0.748
Dementia	PC	HM13	0.15	0.12	1.21	0.225	0.785
Dementia	PVM	HM13	0.06	0.08	0.74	0.458	0.858
Dementia	VLMC	HM13	0.03	0.06	0.51	0.608	0.795
Dementia	Adaptive	HMBOX1	0.04	0.09	0.47	0.64	0.989
Dementia	Astro	HMBOX1	0.13	0.03	4.36	1.3e-05	0.000393
Dementia	EN_L2_3_IT	HMBOX1	0.02	0.01	1.85	0.0642	0.174
Dementia	EN_L3_5_IT_1	HMBOX1	0.06	0.02	3.00	0.00268	0.0386
Dementia	EN_L3_5_IT_2	HMBOX1	0.04	0.01	2.74	0.00621	0.0474
Dementia	EN_L3_5_IT_3	HMBOX1	0.05	0.01	3.52	0.00043	0.00513
Dementia	EN_L5_6_NP	HMBOX1	0.02	0.02	0.97	0.331	0.816
Dementia	EN_L5_ET	HMBOX1	0.13	0.21	0.60	0.548	0.998
Dementia	EN_L6B	HMBOX1	0.06	0.02	2.67	0.0077	0.103
Dementia	EN_L6_CT	HMBOX1	0.03	0.02	1.49	0.137	0.425
Dementia	EN_L6_IT_1	HMBOX1	0.01	0.02	0.52	0.6	0.843
Dementia	EN_L6_IT_2	HMBOX1	0.04	0.03	1.46	0.145	0.555
Dementia	Endo	HMBOX1	0.00	0.04	0.00	0.998	1
Dementia	IN_ADARB2	HMBOX1	0.02	0.02	0.64	0.523	0.827
Dementia	IN_LAMP5_LHX6	HMBOX1	0.05	0.02	2.25	0.0246	0.167
Dementia	IN_LAMP5_RELN	HMBOX1	0.05	0.02	2.80	0.00515	0.089
Dementia	IN_PVALB	HMBOX1	0.03	0.01	1.77	0.0775	0.331
Dementia	IN_PVALB_CHC	HMBOX1	-0.00	0.03	-0.09	0.929	0.983
Dementia	IN_SST	HMBOX1	0.05	0.02	3.00	0.00266	0.0583
Dementia	IN_VIP	HMBOX1	0.03	0.01	1.97	0.0493	0.17
Dementia	Micro	HMBOX1	0.03	0.02	1.87	0.0608	0.228
Dementia	OPC	HMBOX1	0.05	0.02	2.19	0.0285	0.219
Dementia	Oligo	HMBOX1	0.05	0.02	2.83	0.00463	0.0339
Dementia	PC	HMBOX1	0.05	0.04	1.18	0.24	0.798
Dementia	PVM	HMBOX1	0.20	0.06	3.55	0.000389	0.187
Dementia	SMC	HMBOX1	0.05	0.11	0.50	0.619	0.897
Dementia	VLMC	HMBOX1	0.09	0.05	1.79	0.074	0.266
Dementia	Astro	HMBS	-0.01	0.04	-0.29	0.769	0.869
Dementia	EN_L2_3_IT	HMBS	-0.11	0.04	-2.87	0.00412	0.0272
Dementia	EN_L3_5_IT_2	HMBS	-0.10	0.06	-1.84	0.0661	0.217
Dementia	EN_L3_5_IT_3	HMBS	-0.21	0.05	-3.93	8.5e-05	0.00148
Dementia	IN_PVALB	HMBS	-0.06	0.05	-1.22	0.221	0.543
Dementia	IN_VIP	HMBS	-0.17	0.06	-3.07	0.00217	0.0218
Dementia	OPC	HMBS	-0.02	0.05	-0.34	0.733	0.889
Dementia	Oligo	HMBS	-0.01	0.03	-0.27	0.789	0.893
Dementia	Astro	HMCES	-0.03	0.02	-1.16	0.245	0.428
Dementia	EN_L2_3_IT	HMCES	-0.05	0.02	-2.66	0.0079	0.0421
Dementia	EN_L3_5_IT_1	HMCES	-0.02	0.04	-0.56	0.574	0.785
Dementia	EN_L3_5_IT_2	HMCES	-0.05	0.02	-2.09	0.0366	0.151
Dementia	EN_L3_5_IT_3	HMCES	-0.02	0.02	-0.68	0.497	0.675
Dementia	EN_L5_6_NP	HMCES	-0.08	0.05	-1.73	0.0835	0.604
Dementia	EN_L6B	HMCES	-0.01	0.06	-0.18	0.856	0.956
Dementia	EN_L6_CT	HMCES	-0.07	0.04	-1.70	0.0896	0.34
Dementia	EN_L6_IT_1	HMCES	-0.07	0.03	-1.97	0.0483	0.285
Dementia	EN_L6_IT_2	HMCES	-0.09	0.05	-1.85	0.0649	0.419
Dementia	IN_ADARB2	HMCES	-0.05	0.04	-1.11	0.266	0.645
Dementia	IN_LAMP5_LHX6	HMCES	-0.09	0.05	-1.81	0.0705	0.296
Dementia	IN_LAMP5_RELN	HMCES	0.01	0.04	0.22	0.828	0.947
Dementia	IN_PVALB	HMCES	-0.04	0.03	-1.69	0.0912	0.358
Dementia	IN_PVALB_CHC	HMCES	0.03	0.05	0.63	0.529	0.839
Dementia	IN_SST	HMCES	-0.08	0.03	-2.67	0.00761	0.0982
Dementia	IN_VIP	HMCES	-0.01	0.02	-0.28	0.778	0.883
Dementia	Micro	HMCES	-0.10	0.05	-2.09	0.0364	0.165
Dementia	OPC	HMCES	-0.02	0.03	-0.58	0.559	0.794
Dementia	Oligo	HMCES	-0.01	0.02	-0.57	0.571	0.752
Dementia	Astro	HMCN1	-0.20	0.05	-3.87	0.00011	0.0019
Dementia	EN_L2_3_IT	HMCN1	-0.04	0.04	-0.99	0.324	0.513
Dementia	EN_L3_5_IT_2	HMCN1	0.13	0.14	0.95	0.341	0.573
Dementia	EN_L3_5_IT_3	HMCN1	0.22	0.14	1.51	0.13	0.287
Dementia	Endo	HMCN1	-0.04	0.08	-0.49	0.627	0.931
Dementia	IN_PVALB	HMCN1	-0.04	0.07	-0.53	0.599	0.827
Dementia	Oligo	HMCN1	-0.01	0.04	-0.28	0.78	0.888
Dementia	Astro	HMCN2	-0.26	0.06	-4.61	4.08e-06	0.00016
Dementia	EN_L2_3_IT	HMCN2	-0.03	0.05	-0.56	0.573	0.734
Dementia	IN_PVALB	HMCN2	0.00	0.04	0.13	0.897	0.96
Dementia	IN_SST	HMCN2	-0.02	0.06	-0.39	0.699	0.881
Dementia	IN_VIP	HMCN2	0.00	0.04	0.01	0.99	0.995
Dementia	Oligo	HMCN2	0.05	0.05	1.09	0.275	0.494
Dementia	Astro	HMG20A	-0.00	0.02	-0.05	0.958	0.978
Dementia	EN_L2_3_IT	HMG20A	0.01	0.01	0.60	0.546	0.713
Dementia	EN_L3_5_IT_1	HMG20A	0.02	0.02	0.98	0.326	0.594
Dementia	EN_L3_5_IT_2	HMG20A	0.03	0.01	1.85	0.0647	0.214
Dementia	EN_L3_5_IT_3	HMG20A	0.00	0.02	0.06	0.95	0.974
Dementia	EN_L5_6_NP	HMG20A	0.02	0.03	0.66	0.512	0.895
Dementia	EN_L5_ET	HMG20A	-0.37	0.26	-1.43	0.153	0.998
Dementia	EN_L6B	HMG20A	0.06	0.02	2.52	0.0117	0.13
Dementia	EN_L6_CT	HMG20A	-0.01	0.02	-0.42	0.671	0.867
Dementia	EN_L6_IT_1	HMG20A	0.01	0.02	0.31	0.755	0.911
Dementia	EN_L6_IT_2	HMG20A	-0.03	0.03	-1.08	0.28	0.695
Dementia	Endo	HMG20A	0.09	0.11	0.86	0.392	0.845
Dementia	IN_ADARB2	HMG20A	-0.02	0.02	-0.73	0.465	0.794
Dementia	IN_LAMP5_LHX6	HMG20A	0.04	0.03	1.35	0.176	0.466
Dementia	IN_LAMP5_RELN	HMG20A	0.03	0.02	1.17	0.242	0.597
Dementia	IN_PVALB	HMG20A	0.00	0.02	0.04	0.966	0.986
Dementia	IN_PVALB_CHC	HMG20A	-0.04	0.03	-1.27	0.204	0.634
Dementia	IN_SST	HMG20A	-0.00	0.02	-0.19	0.85	0.947
Dementia	IN_VIP	HMG20A	0.03	0.02	1.95	0.0514	0.175
Dementia	Micro	HMG20A	0.03	0.02	1.33	0.184	0.432
Dementia	OPC	HMG20A	0.03	0.02	1.82	0.0693	0.326
Dementia	Oligo	HMG20A	-0.02	0.01	-1.34	0.179	0.38
Dementia	PC	HMG20A	0.04	0.06	0.65	0.518	0.896
Dementia	PVM	HMG20A	0.03	0.19	0.17	0.867	0.975
Dementia	VLMC	HMG20A	-0.01	0.07	-0.09	0.93	0.97
Dementia	Astro	HMG20B	0.04	0.03	1.33	0.183	0.353
Dementia	EN_L2_3_IT	HMG20B	0.01	0.06	0.11	0.909	0.951
Dementia	Micro	HMG20B	0.01	0.04	0.12	0.902	0.957
Dementia	Oligo	HMG20B	0.02	0.02	0.89	0.374	0.594
Dementia	Astro	HMGA1	0.08	0.06	1.40	0.162	0.325
Dementia	EN_L2_3_IT	HMGA1	-0.01	0.03	-0.38	0.703	0.824
Dementia	EN_L3_5_IT_1	HMGA1	0.03	0.05	0.56	0.578	0.789
Dementia	EN_L3_5_IT_2	HMGA1	-0.05	0.04	-1.37	0.17	0.386
Dementia	EN_L3_5_IT_3	HMGA1	-0.06	0.04	-1.55	0.121	0.272
Dementia	EN_L6B	HMGA1	-0.04	0.13	-0.32	0.75	0.917
Dementia	EN_L6_IT_1	HMGA1	-0.06	0.14	-0.41	0.685	0.882
Dementia	IN_LAMP5_RELN	HMGA1	-0.09	0.06	-1.37	0.17	0.509
Dementia	IN_PVALB	HMGA1	-0.02	0.04	-0.49	0.627	0.843
Dementia	IN_SST	HMGA1	-0.06	0.05	-1.22	0.223	0.546
Dementia	IN_VIP	HMGA1	0.02	0.03	0.63	0.529	0.721
Dementia	Micro	HMGA1	-0.00	0.05	-0.04	0.967	0.985
Dementia	OPC	HMGA1	0.07	0.04	1.55	0.122	0.421
Dementia	Oligo	HMGA1	0.07	0.03	2.66	0.0079	0.0492
Dementia	Astro	HMGA2	-0.21	0.07	-3.05	0.00228	0.0169
Dementia	EN_L2_3_IT	HMGA2	-0.12	0.05	-2.28	0.0227	0.0856
Dementia	EN_L3_5_IT_2	HMGA2	-0.23	0.17	-1.34	0.182	0.4
Dementia	EN_L5_6_NP	HMGA2	-0.02	0.11	-0.13	0.896	0.981
Dementia	Oligo	HMGA2	-0.11	0.05	-2.33	0.0197	0.0891
Dementia	Adaptive	HMGB1	0.14	0.08	1.84	0.0657	0.604
Dementia	Astro	HMGB1	0.02	0.03	0.69	0.49	0.661
Dementia	EN_L2_3_IT	HMGB1	0.02	0.02	1.23	0.218	0.396
Dementia	EN_L3_5_IT_1	HMGB1	0.07	0.02	2.85	0.0044	0.0519
Dementia	EN_L3_5_IT_2	HMGB1	0.03	0.02	1.27	0.203	0.427
Dementia	EN_L3_5_IT_3	HMGB1	0.03	0.02	1.25	0.212	0.398
Dementia	EN_L5_6_NP	HMGB1	0.02	0.03	0.55	0.585	0.915
Dementia	EN_L5_ET	HMGB1	-0.06	0.31	-0.19	0.853	1
Dementia	EN_L6B	HMGB1	0.05	0.03	1.68	0.0937	0.388
Dementia	EN_L6_CT	HMGB1	0.04	0.03	1.39	0.166	0.466
Dementia	EN_L6_IT_1	HMGB1	0.03	0.03	1.04	0.297	0.637
Dementia	EN_L6_IT_2	HMGB1	0.01	0.03	0.21	0.835	0.961
Dementia	Endo	HMGB1	-0.04	0.05	-0.95	0.34	0.823
Dementia	IN_ADARB2	HMGB1	0.06	0.03	1.88	0.0603	0.349
Dementia	IN_LAMP5_LHX6	HMGB1	0.08	0.04	2.20	0.028	0.179
Dementia	IN_LAMP5_RELN	HMGB1	0.05	0.03	1.54	0.123	0.438
Dementia	IN_PVALB	HMGB1	0.03	0.02	1.24	0.217	0.538
Dementia	IN_PVALB_CHC	HMGB1	0.04	0.03	1.44	0.149	0.568
Dementia	IN_SST	HMGB1	0.05	0.03	1.91	0.0567	0.278
Dementia	IN_VIP	HMGB1	0.06	0.03	2.52	0.0118	0.0669
Dementia	Micro	HMGB1	-0.05	0.02	-2.06	0.0397	0.175
Dementia	OPC	HMGB1	0.03	0.02	1.32	0.187	0.501
Dementia	Oligo	HMGB1	0.00	0.02	0.11	0.915	0.957
Dementia	PC	HMGB1	-0.08	0.04	-1.79	0.0737	0.6
Dementia	PVM	HMGB1	0.02	0.08	0.29	0.769	0.956
Dementia	SMC	HMGB1	-0.12	0.13	-0.92	0.357	0.787
Dementia	VLMC	HMGB1	0.01	0.05	0.10	0.92	0.966
Dementia	Astro	HMGB2	-0.10	0.04	-2.44	0.0148	0.0619
Dementia	EN_L2_3_IT	HMGB2	-0.01	0.03	-0.45	0.655	0.793
Dementia	EN_L3_5_IT_1	HMGB2	0.08	0.16	0.51	0.613	0.81
Dementia	EN_L3_5_IT_2	HMGB2	-0.01	0.03	-0.25	0.801	0.9
Dementia	EN_L3_5_IT_3	HMGB2	-0.02	0.03	-0.51	0.61	0.761
Dementia	EN_L6_CT	HMGB2	0.07	0.16	0.44	0.657	0.86
Dementia	EN_L6_IT_1	HMGB2	0.22	0.17	1.26	0.209	0.551
Dementia	IN_ADARB2	HMGB2	0.01	0.05	0.13	0.899	0.972
Dementia	IN_LAMP5_RELN	HMGB2	-0.02	0.05	-0.51	0.609	0.854
Dementia	IN_PVALB	HMGB2	0.01	0.03	0.32	0.751	0.903
Dementia	IN_PVALB_CHC	HMGB2	-0.06	0.06	-0.95	0.341	0.738
Dementia	IN_SST	HMGB2	-0.06	0.05	-1.29	0.197	0.514
Dementia	IN_VIP	HMGB2	-0.04	0.03	-1.23	0.218	0.432
Dementia	Micro	HMGB2	0.11	0.06	2.01	0.0439	0.185
Dementia	OPC	HMGB2	-0.06	0.05	-1.19	0.236	0.549
Dementia	Oligo	HMGB2	-0.05	0.04	-1.42	0.157	0.349
Dementia	Astro	HMGB3	-0.20	0.05	-4.14	3.55e-05	0.000823
Dementia	EN_L2_3_IT	HMGB3	-0.06	0.05	-1.18	0.237	0.418
Dementia	EN_L3_5_IT_3	HMGB3	-0.09	0.06	-1.38	0.167	0.341
Dementia	IN_PVALB	HMGB3	-0.05	0.13	-0.40	0.687	0.873
Dementia	IN_VIP	HMGB3	-0.06	0.04	-1.49	0.136	0.324
Dementia	Oligo	HMGB3	0.02	0.06	0.28	0.776	0.886
Dementia	Astro	HMGCL	0.05	0.02	2.30	0.0216	0.081
Dementia	EN_L2_3_IT	HMGCL	-0.01	0.03	-0.40	0.693	0.818
Dementia	EN_L3_5_IT_1	HMGCL	0.01	0.04	0.28	0.778	0.904
Dementia	EN_L3_5_IT_2	HMGCL	-0.07	0.03	-1.99	0.047	0.176
Dementia	EN_L3_5_IT_3	HMGCL	-0.02	0.04	-0.66	0.509	0.684
Dementia	EN_L5_6_NP	HMGCL	-0.01	0.05	-0.23	0.818	0.966
Dementia	EN_L6B	HMGCL	-0.05	0.06	-0.89	0.371	0.715
Dementia	EN_L6_CT	HMGCL	0.09	0.05	1.73	0.0844	0.329
Dementia	EN_L6_IT_1	HMGCL	-0.07	0.04	-1.57	0.117	0.424
Dementia	EN_L6_IT_2	HMGCL	-0.07	0.06	-1.06	0.287	0.703
Dementia	IN_ADARB2	HMGCL	0.05	0.05	1.09	0.275	0.652
Dementia	IN_LAMP5_LHX6	HMGCL	-0.03	0.06	-0.56	0.576	0.809
Dementia	IN_LAMP5_RELN	HMGCL	-0.04	0.04	-0.95	0.341	0.683
Dementia	IN_PVALB	HMGCL	-0.06	0.03	-1.72	0.0851	0.347
Dementia	IN_SST	HMGCL	0.01	0.04	0.14	0.887	0.963
Dementia	IN_VIP	HMGCL	-0.00	0.03	-0.11	0.912	0.958
Dementia	Micro	HMGCL	0.08	0.03	2.32	0.0204	0.115
Dementia	OPC	HMGCL	-0.02	0.03	-0.70	0.482	0.748
Dementia	Oligo	HMGCL	-0.00	0.02	-0.16	0.874	0.938
Dementia	Astro	HMGCLL1	0.07	0.04	1.72	0.0853	0.212
Dementia	EN_L2_3_IT	HMGCLL1	0.04	0.02	1.92	0.0544	0.156
Dementia	EN_L3_5_IT_1	HMGCLL1	0.05	0.03	1.74	0.0815	0.278
Dementia	EN_L3_5_IT_2	HMGCLL1	0.08	0.02	3.54	0.000398	0.00664
Dementia	EN_L3_5_IT_3	HMGCLL1	0.03	0.02	1.62	0.106	0.249
Dementia	EN_L5_6_NP	HMGCLL1	-0.02	0.03	-0.61	0.542	0.902
Dementia	EN_L5_ET	HMGCLL1	0.11	0.23	0.46	0.643	0.998
Dementia	EN_L6B	HMGCLL1	-0.00	0.03	-0.02	0.986	0.995
Dementia	EN_L6_CT	HMGCLL1	0.00	0.03	0.15	0.878	0.956
Dementia	EN_L6_IT_1	HMGCLL1	0.03	0.03	1.03	0.304	0.643
Dementia	EN_L6_IT_2	HMGCLL1	0.09	0.04	2.32	0.0203	0.279
Dementia	IN_ADARB2	HMGCLL1	0.02	0.03	0.74	0.462	0.793
Dementia	IN_LAMP5_LHX6	HMGCLL1	0.04	0.03	1.39	0.163	0.448
Dementia	IN_LAMP5_RELN	HMGCLL1	0.05	0.03	1.73	0.0834	0.369
Dementia	IN_PVALB	HMGCLL1	0.07	0.03	2.54	0.0112	0.13
Dementia	IN_PVALB_CHC	HMGCLL1	0.10	0.03	2.95	0.00315	0.0875
Dementia	IN_SST	HMGCLL1	0.03	0.03	1.24	0.214	0.535
Dementia	IN_VIP	HMGCLL1	0.06	0.02	3.01	0.00264	0.025
Dementia	Micro	HMGCLL1	0.01	0.07	0.11	0.911	0.961
Dementia	OPC	HMGCLL1	0.05	0.06	0.83	0.404	0.695
Dementia	Oligo	HMGCLL1	0.06	0.05	1.33	0.182	0.383
Dementia	VLMC	HMGCLL1	0.32	0.12	2.64	0.00827	0.0798
Dementia	Astro	HMGCR	-0.10	0.04	-2.60	0.0092	0.0442
Dementia	EN_L2_3_IT	HMGCR	0.11	0.03	3.73	0.00019	0.0037
Dementia	EN_L3_5_IT_1	HMGCR	0.09	0.03	2.72	0.00655	0.066
Dementia	EN_L3_5_IT_2	HMGCR	0.10	0.03	3.31	0.000948	0.0125
Dementia	EN_L3_5_IT_3	HMGCR	0.03	0.03	1.09	0.276	0.472
Dementia	EN_L5_6_NP	HMGCR	0.05	0.04	1.32	0.188	0.719
Dementia	EN_L5_ET	HMGCR	-0.48	0.27	-1.78	0.0754	0.947
Dementia	EN_L6B	HMGCR	0.00	0.04	0.10	0.924	0.974
Dementia	EN_L6_CT	HMGCR	0.04	0.04	0.88	0.377	0.679
Dementia	EN_L6_IT_1	HMGCR	0.15	0.04	3.83	0.00013	0.00826
Dementia	EN_L6_IT_2	HMGCR	0.13	0.05	2.73	0.00631	0.182
Dementia	Endo	HMGCR	0.18	0.16	1.11	0.266	0.773
Dementia	IN_ADARB2	HMGCR	0.05	0.04	1.21	0.226	0.604
Dementia	IN_LAMP5_LHX6	HMGCR	0.12	0.05	2.41	0.0161	0.133
Dementia	IN_LAMP5_RELN	HMGCR	0.11	0.06	1.96	0.0502	0.286
Dementia	IN_PVALB	HMGCR	0.09	0.03	2.66	0.00773	0.107
Dementia	IN_PVALB_CHC	HMGCR	0.11	0.05	2.23	0.026	0.271
Dementia	IN_SST	HMGCR	0.11	0.03	3.15	0.00165	0.0465
Dementia	IN_VIP	HMGCR	0.01	0.03	0.26	0.793	0.893
Dementia	Micro	HMGCR	-0.06	0.04	-1.41	0.158	0.399
Dementia	OPC	HMGCR	-0.00	0.04	-0.02	0.988	0.995
Dementia	Oligo	HMGCR	0.13	0.03	4.33	1.46e-05	0.000674
Dementia	Astro	HMGCS1	-0.06	0.06	-1.05	0.296	0.483
Dementia	EN_L2_3_IT	HMGCS1	0.09	0.03	2.77	0.00561	0.0333
Dementia	EN_L3_5_IT_1	HMGCS1	0.10	0.04	2.61	0.00916	0.0795
Dementia	EN_L3_5_IT_2	HMGCS1	0.15	0.03	4.65	3.36e-06	0.000178
Dementia	EN_L3_5_IT_3	HMGCS1	0.08	0.03	2.57	0.0102	0.05
Dementia	EN_L5_6_NP	HMGCS1	0.10	0.04	2.37	0.0176	0.396
Dementia	EN_L5_ET	HMGCS1	-0.41	0.39	-1.04	0.3	0.998
Dementia	EN_L6B	HMGCS1	-0.03	0.04	-0.77	0.444	0.767
Dementia	EN_L6_CT	HMGCS1	0.05	0.04	1.23	0.219	0.534
Dementia	EN_L6_IT_1	HMGCS1	0.19	0.05	3.72	0.000203	0.0115
Dementia	EN_L6_IT_2	HMGCS1	0.11	0.06	1.86	0.0626	0.413
Dementia	Endo	HMGCS1	0.23	0.17	1.38	0.168	0.687
Dementia	IN_ADARB2	HMGCS1	0.09	0.05	1.69	0.091	0.417
Dementia	IN_LAMP5_LHX6	HMGCS1	0.12	0.06	1.96	0.0501	0.243
Dementia	IN_LAMP5_RELN	HMGCS1	0.17	0.07	2.47	0.0135	0.147
Dementia	IN_PVALB	HMGCS1	0.13	0.04	3.25	0.00114	0.0384
Dementia	IN_PVALB_CHC	HMGCS1	0.12	0.05	2.30	0.0217	0.249
Dementia	IN_SST	HMGCS1	0.08	0.04	2.07	0.0382	0.226
Dementia	IN_VIP	HMGCS1	0.03	0.04	0.88	0.381	0.602
Dementia	Micro	HMGCS1	-0.04	0.04	-0.93	0.354	0.615
Dementia	OPC	HMGCS1	-0.02	0.04	-0.44	0.657	0.85
Dementia	Oligo	HMGCS1	0.17	0.04	4.68	2.9e-06	0.00022
Dementia	Astro	HMGN1	-0.13	0.03	-3.96	7.57e-05	0.00146
Dementia	EN_L2_3_IT	HMGN1	-0.04	0.02	-1.69	0.0904	0.219
Dementia	EN_L3_5_IT_1	HMGN1	-0.01	0.03	-0.23	0.821	0.921
Dementia	EN_L3_5_IT_2	HMGN1	-0.01	0.03	-0.37	0.711	0.85
Dementia	EN_L3_5_IT_3	HMGN1	-0.03	0.03	-0.98	0.326	0.522
Dementia	EN_L5_6_NP	HMGN1	-0.08	0.04	-1.81	0.071	0.584
Dementia	EN_L5_ET	HMGN1	0.13	0.36	0.36	0.718	0.998
Dementia	EN_L6B	HMGN1	-0.07	0.04	-1.59	0.112	0.426
Dementia	EN_L6_CT	HMGN1	-0.05	0.04	-1.46	0.144	0.435
Dementia	EN_L6_IT_1	HMGN1	-0.02	0.04	-0.68	0.498	0.788
Dementia	EN_L6_IT_2	HMGN1	-0.04	0.04	-0.84	0.4	0.778
Dementia	Endo	HMGN1	-0.01	0.05	-0.13	0.897	0.988
Dementia	IN_ADARB2	HMGN1	-0.08	0.04	-2.38	0.0175	0.195
Dementia	IN_LAMP5_LHX6	HMGN1	-0.08	0.03	-2.58	0.00996	0.104
Dementia	IN_LAMP5_RELN	HMGN1	-0.01	0.03	-0.30	0.766	0.927
Dementia	IN_PVALB	HMGN1	-0.06	0.03	-2.14	0.032	0.217
Dementia	IN_PVALB_CHC	HMGN1	-0.09	0.04	-2.03	0.0426	0.343
Dementia	IN_SST	HMGN1	-0.02	0.03	-0.65	0.514	0.782
Dementia	IN_VIP	HMGN1	-0.07	0.03	-2.88	0.00401	0.0326
Dementia	Micro	HMGN1	-0.07	0.03	-2.48	0.0132	0.086
Dementia	OPC	HMGN1	-0.10	0.02	-4.26	2.06e-05	0.00556
Dementia	Oligo	HMGN1	-0.08	0.03	-2.67	0.00763	0.048
Dementia	PC	HMGN1	-0.19	0.13	-1.50	0.133	0.709
Dementia	Astro	HMGN2	-0.18	0.03	-5.11	3.23e-07	2.33e-05
Dementia	EN_L2_3_IT	HMGN2	-0.05	0.02	-2.00	0.0454	0.138
Dementia	EN_L3_5_IT_1	HMGN2	0.07	0.04	1.90	0.0578	0.231
Dementia	EN_L3_5_IT_2	HMGN2	0.02	0.03	0.83	0.404	0.631
Dementia	EN_L3_5_IT_3	HMGN2	-0.01	0.03	-0.50	0.616	0.765
Dementia	EN_L5_6_NP	HMGN2	0.04	0.05	0.77	0.44	0.862
Dementia	EN_L6B	HMGN2	-0.04	0.04	-0.90	0.368	0.713
Dementia	EN_L6_CT	HMGN2	-0.04	0.04	-1.00	0.317	0.63
Dementia	EN_L6_IT_1	HMGN2	0.01	0.05	0.27	0.787	0.925
Dementia	EN_L6_IT_2	HMGN2	-0.13	0.05	-2.63	0.00847	0.197
Dementia	Endo	HMGN2	-0.23	0.15	-1.56	0.119	0.609
Dementia	IN_ADARB2	HMGN2	-0.07	0.04	-1.79	0.0736	0.383
Dementia	IN_LAMP5_LHX6	HMGN2	-0.09	0.04	-1.98	0.0481	0.237
Dementia	IN_LAMP5_RELN	HMGN2	-0.06	0.04	-1.67	0.0943	0.388
Dementia	IN_PVALB	HMGN2	-0.08	0.03	-2.55	0.0107	0.127
Dementia	IN_PVALB_CHC	HMGN2	0.00	0.05	0.09	0.929	0.983
Dementia	IN_SST	HMGN2	-0.04	0.03	-1.32	0.187	0.503
Dementia	IN_VIP	HMGN2	-0.04	0.03	-1.70	0.0885	0.247
Dementia	Micro	HMGN2	-0.12	0.04	-3.30	0.000981	0.0149
Dementia	OPC	HMGN2	-0.11	0.03	-4.14	3.54e-05	0.00756
Dementia	Oligo	HMGN2	-0.12	0.03	-4.54	5.71e-06	0.000353
Dementia	PC	HMGN2	-0.14	0.16	-0.89	0.372	0.855
Dementia	Astro	HMGN3	0.05	0.03	1.55	0.121	0.268
Dementia	EN_L2_3_IT	HMGN3	-0.05	0.02	-2.73	0.00637	0.0364
Dementia	EN_L3_5_IT_1	HMGN3	-0.00	0.03	-0.16	0.869	0.941
Dementia	EN_L3_5_IT_2	HMGN3	0.00	0.02	0.15	0.878	0.939
Dementia	EN_L3_5_IT_3	HMGN3	-0.02	0.02	-0.98	0.327	0.523
Dementia	EN_L5_6_NP	HMGN3	-0.11	0.03	-3.98	6.76e-05	0.0561
Dementia	EN_L5_ET	HMGN3	-0.30	0.29	-1.01	0.314	0.998
Dementia	EN_L6B	HMGN3	-0.03	0.03	-0.91	0.365	0.709
Dementia	EN_L6_CT	HMGN3	-0.03	0.03	-1.24	0.213	0.528
Dementia	EN_L6_IT_1	HMGN3	-0.07	0.03	-2.39	0.0166	0.167
Dementia	EN_L6_IT_2	HMGN3	-0.11	0.03	-3.22	0.00127	0.0976
Dementia	Endo	HMGN3	-0.02	0.06	-0.43	0.664	0.941
Dementia	IN_ADARB2	HMGN3	0.01	0.03	0.52	0.604	0.862
Dementia	IN_LAMP5_LHX6	HMGN3	0.01	0.03	0.22	0.83	0.93
Dementia	IN_LAMP5_RELN	HMGN3	-0.02	0.02	-0.96	0.336	0.678
Dementia	IN_PVALB	HMGN3	-0.01	0.02	-0.64	0.525	0.786
Dementia	IN_PVALB_CHC	HMGN3	-0.01	0.03	-0.37	0.715	0.913
Dementia	IN_SST	HMGN3	0.02	0.03	0.57	0.57	0.817
Dementia	IN_VIP	HMGN3	-0.02	0.02	-0.85	0.395	0.616
Dementia	Micro	HMGN3	-0.02	0.03	-0.78	0.436	0.681
Dementia	OPC	HMGN3	-0.01	0.02	-0.48	0.628	0.836
Dementia	Oligo	HMGN3	0.05	0.02	2.25	0.0245	0.103
Dementia	PC	HMGN3	-0.09	0.06	-1.49	0.136	0.718
Dementia	PVM	HMGN3	-0.03	0.21	-0.14	0.891	0.98
Dementia	VLMC	HMGN3	-0.04	0.06	-0.60	0.549	0.756
Dementia	Astro	HMGN4	-0.04	0.04	-1.01	0.314	0.502
Dementia	EN_L2_3_IT	HMGN4	-0.01	0.02	-0.51	0.611	0.762
Dementia	EN_L3_5_IT_1	HMGN4	0.03	0.04	0.87	0.386	0.646
Dementia	EN_L3_5_IT_2	HMGN4	-0.02	0.03	-0.79	0.429	0.652
Dementia	EN_L3_5_IT_3	HMGN4	0.00	0.03	0.00	0.998	0.999
Dementia	EN_L5_6_NP	HMGN4	0.06	0.05	1.22	0.224	0.746
Dementia	EN_L6B	HMGN4	0.06	0.05	1.15	0.252	0.609
Dementia	EN_L6_CT	HMGN4	-0.04	0.04	-0.80	0.424	0.713
Dementia	EN_L6_IT_1	HMGN4	-0.01	0.04	-0.19	0.852	0.948
Dementia	EN_L6_IT_2	HMGN4	-0.02	0.05	-0.46	0.648	0.893
Dementia	IN_ADARB2	HMGN4	-0.04	0.05	-0.79	0.432	0.773
Dementia	IN_LAMP5_LHX6	HMGN4	0.01	0.05	0.23	0.819	0.926
Dementia	IN_LAMP5_RELN	HMGN4	-0.09	0.05	-1.87	0.0612	0.315
Dementia	IN_PVALB	HMGN4	-0.04	0.03	-1.36	0.174	0.49
Dementia	IN_PVALB_CHC	HMGN4	-0.12	0.14	-0.86	0.392	0.771
Dementia	IN_SST	HMGN4	0.01	0.04	0.21	0.832	0.94
Dementia	IN_VIP	HMGN4	-0.05	0.03	-1.75	0.0793	0.23
Dementia	Micro	HMGN4	0.02	0.04	0.59	0.552	0.764
Dementia	OPC	HMGN4	-0.01	0.03	-0.36	0.717	0.882
Dementia	Oligo	HMGN4	-0.07	0.03	-2.59	0.00951	0.0557
Dementia	Astro	HMGN5	0.01	0.03	0.16	0.871	0.932
Dementia	EN_L2_3_IT	HMGN5	-0.05	0.04	-1.35	0.178	0.345
Dementia	EN_L3_5_IT_1	HMGN5	-0.05	0.06	-0.75	0.452	0.699
Dementia	EN_L3_5_IT_2	HMGN5	-0.02	0.05	-0.40	0.689	0.837
Dementia	EN_L3_5_IT_3	HMGN5	-0.02	0.05	-0.42	0.677	0.81
Dementia	EN_L5_6_NP	HMGN5	-0.15	0.08	-1.77	0.0768	0.594
Dementia	EN_L6B	HMGN5	-0.05	0.06	-0.88	0.377	0.719
Dementia	EN_L6_CT	HMGN5	-0.05	0.06	-0.72	0.473	0.748
Dementia	EN_L6_IT_1	HMGN5	-0.12	0.06	-2.09	0.0368	0.25
Dementia	EN_L6_IT_2	HMGN5	-0.11	0.08	-1.24	0.214	0.637
Dementia	IN_ADARB2	HMGN5	-0.06	0.06	-1.14	0.254	0.633
Dementia	IN_LAMP5_LHX6	HMGN5	0.04	0.05	0.68	0.494	0.758
Dementia	IN_LAMP5_RELN	HMGN5	0.00	0.04	0.03	0.976	0.993
Dementia	IN_PVALB	HMGN5	-0.09	0.04	-2.10	0.0353	0.227
Dementia	IN_PVALB_CHC	HMGN5	-0.11	0.06	-1.76	0.078	0.443
Dementia	IN_SST	HMGN5	-0.02	0.05	-0.48	0.632	0.852
Dementia	IN_VIP	HMGN5	-0.08	0.04	-2.19	0.0286	0.12
Dementia	Micro	HMGN5	-0.05	0.05	-0.83	0.407	0.658
Dementia	OPC	HMGN5	0.01	0.03	0.44	0.663	0.853
Dementia	Oligo	HMGN5	-0.01	0.03	-0.40	0.692	0.832
Dementia	Astro	HMGXB3	-0.05	0.03	-1.80	0.0723	0.189
Dementia	EN_L2_3_IT	HMGXB3	-0.05	0.02	-3.03	0.00248	0.0196
Dementia	EN_L3_5_IT_1	HMGXB3	-0.06	0.03	-2.10	0.0356	0.176
Dementia	EN_L3_5_IT_2	HMGXB3	-0.04	0.02	-1.75	0.0794	0.242
Dementia	EN_L3_5_IT_3	HMGXB3	-0.02	0.02	-0.82	0.414	0.604
Dementia	EN_L5_6_NP	HMGXB3	-0.07	0.04	-1.83	0.0668	0.578
Dementia	EN_L5_ET	HMGXB3	-0.12	0.37	-0.32	0.752	0.999
Dementia	EN_L6B	HMGXB3	0.00	0.04	0.06	0.948	0.983
Dementia	EN_L6_CT	HMGXB3	-0.06	0.03	-1.79	0.0739	0.308
Dementia	EN_L6_IT_1	HMGXB3	-0.01	0.03	-0.46	0.648	0.867
Dementia	EN_L6_IT_2	HMGXB3	-0.04	0.04	-0.96	0.338	0.742
Dementia	Endo	HMGXB3	-0.01	0.05	-0.13	0.897	0.988
Dementia	IN_ADARB2	HMGXB3	-0.04	0.03	-1.32	0.187	0.559
Dementia	IN_LAMP5_LHX6	HMGXB3	-0.06	0.04	-1.75	0.0805	0.317
Dementia	IN_LAMP5_RELN	HMGXB3	-0.05	0.03	-1.60	0.111	0.415
Dementia	IN_PVALB	HMGXB3	-0.02	0.02	-1.00	0.315	0.631
Dementia	IN_PVALB_CHC	HMGXB3	-0.04	0.04	-1.01	0.312	0.72
Dementia	IN_SST	HMGXB3	-0.02	0.03	-0.59	0.554	0.807
Dementia	IN_VIP	HMGXB3	-0.04	0.02	-1.72	0.0853	0.241
Dementia	Micro	HMGXB3	-0.01	0.03	-0.49	0.623	0.809
Dementia	OPC	HMGXB3	-0.06	0.03	-2.19	0.0286	0.219
Dementia	Oligo	HMGXB3	-0.03	0.02	-1.44	0.151	0.341
Dementia	PC	HMGXB3	-0.06	0.12	-0.48	0.632	0.93
Dementia	Astro	HMGXB4	0.00	0.02	0.10	0.921	0.959
Dementia	EN_L2_3_IT	HMGXB4	-0.00	0.02	-0.24	0.813	0.896
Dementia	EN_L3_5_IT_1	HMGXB4	0.00	0.03	0.14	0.89	0.951
Dementia	EN_L3_5_IT_2	HMGXB4	0.04	0.02	2.05	0.0405	0.16
Dementia	EN_L3_5_IT_3	HMGXB4	0.04	0.02	1.88	0.0605	0.169
Dementia	EN_L5_6_NP	HMGXB4	0.01	0.04	0.19	0.851	0.971
Dementia	EN_L5_ET	HMGXB4	0.29	0.30	0.94	0.347	0.998
Dementia	EN_L6B	HMGXB4	-0.01	0.04	-0.25	0.802	0.936
Dementia	EN_L6_CT	HMGXB4	0.02	0.03	0.64	0.52	0.776
Dementia	EN_L6_IT_1	HMGXB4	0.02	0.03	0.48	0.632	0.858
Dementia	EN_L6_IT_2	HMGXB4	0.03	0.04	0.64	0.523	0.846
Dementia	Endo	HMGXB4	0.03	0.13	0.27	0.786	0.965
Dementia	IN_ADARB2	HMGXB4	0.02	0.03	0.59	0.553	0.841
Dementia	IN_LAMP5_LHX6	HMGXB4	0.08	0.03	2.42	0.0157	0.132
Dementia	IN_LAMP5_RELN	HMGXB4	0.06	0.03	2.22	0.0265	0.21
Dementia	IN_PVALB	HMGXB4	0.03	0.02	1.28	0.201	0.52
Dementia	IN_PVALB_CHC	HMGXB4	0.05	0.04	1.08	0.281	0.698
Dementia	IN_SST	HMGXB4	0.04	0.03	1.63	0.102	0.369
Dementia	IN_VIP	HMGXB4	0.03	0.02	1.76	0.0792	0.23
Dementia	Micro	HMGXB4	-0.06	0.03	-1.81	0.0706	0.249
Dementia	OPC	HMGXB4	-0.03	0.02	-1.36	0.173	0.484
Dementia	Oligo	HMGXB4	-0.01	0.02	-0.89	0.376	0.595
Dementia	PC	HMGXB4	0.13	0.12	1.12	0.265	0.805
Dementia	Astro	HMMR	-0.07	0.06	-1.13	0.259	0.443
Dementia	EN_L2_3_IT	HMMR	-0.04	0.06	-0.73	0.464	0.645
Dementia	Oligo	HMMR	-0.09	0.05	-1.84	0.0657	0.2
Dementia	Astro	HMOX1	-0.13	0.07	-1.82	0.0688	0.183
Dementia	Micro	HMOX1	0.05	0.06	0.77	0.439	0.683
Dementia	Oligo	HMOX1	-0.13	0.06	-2.34	0.0195	0.0884
Dementia	Astro	HMOX2	-0.01	0.02	-0.50	0.618	0.762
Dementia	EN_L2_3_IT	HMOX2	-0.02	0.02	-1.55	0.122	0.266
Dementia	EN_L3_5_IT_1	HMOX2	-0.01	0.03	-0.46	0.646	0.83
Dementia	EN_L3_5_IT_2	HMOX2	-0.03	0.02	-1.40	0.16	0.373
Dementia	EN_L3_5_IT_3	HMOX2	-0.05	0.02	-2.28	0.0228	0.0869
Dementia	EN_L5_6_NP	HMOX2	-0.03	0.04	-0.89	0.371	0.836
Dementia	EN_L5_ET	HMOX2	0.03	0.33	0.09	0.925	1
Dementia	EN_L6B	HMOX2	-0.01	0.04	-0.15	0.88	0.964
Dementia	EN_L6_CT	HMOX2	0.02	0.03	0.52	0.606	0.833
Dementia	EN_L6_IT_1	HMOX2	-0.01	0.03	-0.44	0.663	0.872
Dementia	EN_L6_IT_2	HMOX2	-0.06	0.04	-1.29	0.195	0.617
Dementia	IN_ADARB2	HMOX2	-0.05	0.04	-1.32	0.188	0.56
Dementia	IN_LAMP5_LHX6	HMOX2	-0.08	0.04	-1.80	0.0713	0.298
Dementia	IN_LAMP5_RELN	HMOX2	0.03	0.04	0.76	0.444	0.754
Dementia	IN_PVALB	HMOX2	0.01	0.02	0.52	0.606	0.831
Dementia	IN_PVALB_CHC	HMOX2	-0.01	0.04	-0.26	0.797	0.943
