## Supplementary Table 6 for "Single-cell atlas of transcriptomic vulnerability across multiple neurodegenerative and neuropsychiatric diseases": 316513_file30 (part 44 of 52)

coef	assay	ID	estimate	std.error	statistic	p.value	FDR
Dementia	IN_SST	HMOX2	-0.03	0.03	-1.18	0.24	0.564
Dementia	IN_VIP	HMOX2	-0.04	0.02	-2.04	0.0411	0.152
Dementia	Micro	HMOX2	-0.03	0.04	-0.88	0.38	0.637
Dementia	OPC	HMOX2	-0.06	0.03	-2.02	0.0431	0.263
Dementia	Oligo	HMOX2	-0.02	0.02	-1.16	0.246	0.462
Dementia	PC	HMOX2	-0.11	0.14	-0.81	0.42	0.866
Dementia	Astro	HMSD	0.13	0.06	1.96	0.0501	0.146
Dementia	EN_L2_3_IT	HMSD	0.22	0.16	1.34	0.181	0.348
Dementia	Oligo	HMSD	0.10	0.05	1.89	0.0586	0.185
Dementia	OPC	HMX1	-0.14	0.04	-3.92	9.04e-05	0.0125
Dementia	Oligo	HMX1	-0.03	0.06	-0.53	0.596	0.769
Dementia	EN_L2_3_IT	HNF1A	0.09	0.16	0.58	0.562	0.725
Dementia	EN_L2_3_IT	HNF4A	-0.01	0.04	-0.14	0.891	0.941
Dementia	EN_L3_5_IT_2	HNF4A	-0.04	0.05	-0.76	0.446	0.665
Dementia	EN_L3_5_IT_3	HNF4A	-0.18	0.12	-1.56	0.12	0.27
Dementia	Oligo	HNF4A	-0.10	0.05	-1.91	0.0556	0.179
Dementia	Astro	HNF4G	-0.02	0.03	-0.91	0.362	0.549
Dementia	EN_L2_3_IT	HNF4G	-0.08	0.05	-1.57	0.117	0.259
Dementia	EN_L3_5_IT_2	HNF4G	-0.08	0.15	-0.53	0.598	0.779
Dementia	OPC	HNF4G	-0.03	0.03	-0.97	0.333	0.639
Dementia	Oligo	HNF4G	-0.04	0.04	-0.92	0.358	0.579
Dementia	Astro	HNMT	0.08	0.05	1.86	0.0622	0.17
Dementia	EN_L2_3_IT	HNMT	0.03	0.03	0.90	0.367	0.556
Dementia	EN_L3_5_IT_1	HNMT	-0.02	0.03	-0.69	0.488	0.726
Dementia	EN_L3_5_IT_2	HNMT	-0.02	0.03	-0.69	0.493	0.702
Dementia	EN_L3_5_IT_3	HNMT	-0.01	0.03	-0.33	0.741	0.851
Dementia	EN_L5_6_NP	HNMT	0.03	0.06	0.47	0.641	0.93
Dementia	EN_L6B	HNMT	-0.06	0.07	-0.88	0.378	0.72
Dementia	EN_L6_CT	HNMT	-0.01	0.05	-0.24	0.807	0.928
Dementia	EN_L6_IT_1	HNMT	-0.15	0.05	-2.96	0.00308	0.0658
Dementia	EN_L6_IT_2	HNMT	-0.07	0.07	-1.01	0.311	0.721
Dementia	IN_ADARB2	HNMT	0.02	0.05	0.51	0.612	0.866
Dementia	IN_LAMP5_LHX6	HNMT	0.13	0.06	2.31	0.0208	0.153
Dementia	IN_LAMP5_RELN	HNMT	0.12	0.04	2.70	0.00689	0.103
Dementia	IN_PVALB	HNMT	0.09	0.05	1.93	0.0533	0.277
Dementia	IN_PVALB_CHC	HNMT	0.12	0.07	1.85	0.0642	0.415
Dementia	IN_SST	HNMT	0.09	0.04	2.12	0.0341	0.214
Dementia	IN_VIP	HNMT	0.04	0.03	1.41	0.159	0.356
Dementia	Micro	HNMT	0.09	0.04	2.33	0.0199	0.113
Dementia	OPC	HNMT	0.06	0.03	2.00	0.0453	0.267
Dementia	Oligo	HNMT	0.07	0.04	2.02	0.0431	0.151
Dementia	PC	HNMT	-0.21	0.16	-1.35	0.178	0.753
Dementia	PVM	HNMT	0.02	0.08	0.22	0.828	0.966
Dementia	VLMC	HNMT	-0.04	0.07	-0.48	0.629	0.808
Dementia	Astro	HNRNPA0	-0.02	0.02	-0.93	0.353	0.54
Dementia	EN_L2_3_IT	HNRNPA0	0.02	0.02	1.12	0.265	0.449
Dementia	EN_L3_5_IT_1	HNRNPA0	0.03	0.03	0.91	0.363	0.627
Dementia	EN_L3_5_IT_2	HNRNPA0	-0.01	0.03	-0.43	0.669	0.825
Dementia	EN_L3_5_IT_3	HNRNPA0	0.02	0.03	0.84	0.398	0.59
Dementia	EN_L5_6_NP	HNRNPA0	0.10	0.05	2.24	0.0248	0.446
Dementia	EN_L6B	HNRNPA0	0.08	0.05	1.66	0.0975	0.396
Dementia	EN_L6_CT	HNRNPA0	0.04	0.04	1.09	0.278	0.591
Dementia	EN_L6_IT_1	HNRNPA0	0.05	0.04	1.35	0.177	0.512
Dementia	EN_L6_IT_2	HNRNPA0	-0.01	0.05	-0.28	0.783	0.944
Dementia	Endo	HNRNPA0	-0.12	0.11	-1.10	0.273	0.775
Dementia	IN_ADARB2	HNRNPA0	0.02	0.04	0.58	0.562	0.846
Dementia	IN_LAMP5_LHX6	HNRNPA0	0.03	0.05	0.69	0.491	0.757
Dementia	IN_LAMP5_RELN	HNRNPA0	-0.04	0.04	-1.08	0.281	0.635
Dementia	IN_PVALB	HNRNPA0	-0.02	0.03	-0.65	0.518	0.782
Dementia	IN_PVALB_CHC	HNRNPA0	-0.01	0.05	-0.23	0.818	0.95
Dementia	IN_SST	HNRNPA0	0.03	0.03	1.02	0.309	0.633
Dementia	IN_VIP	HNRNPA0	-0.00	0.02	-0.07	0.946	0.974
Dementia	Micro	HNRNPA0	0.02	0.04	0.60	0.546	0.76
Dementia	OPC	HNRNPA0	-0.01	0.03	-0.53	0.595	0.817
Dementia	Oligo	HNRNPA0	-0.02	0.02	-1.28	0.201	0.407
Dementia	PC	HNRNPA0	0.08	0.12	0.62	0.533	0.902
Dementia	IN_VIP	HNRNPA1P48	0.02	0.09	0.19	0.847	0.925
Dementia	Micro	HNRNPA1P48	-0.30	0.10	-3.11	0.00189	0.0235
Dementia	Oligo	HNRNPA1P48	0.03	0.07	0.37	0.714	0.846
Dementia	Adaptive	HNRNPA2B1	0.06	0.06	0.93	0.353	0.868
Dementia	Astro	HNRNPA2B1	0.03	0.02	1.92	0.0542	0.154
Dementia	EN_L2_3_IT	HNRNPA2B1	0.02	0.01	1.16	0.248	0.43
Dementia	EN_L3_5_IT_1	HNRNPA2B1	0.05	0.02	2.44	0.0146	0.105
Dementia	EN_L3_5_IT_2	HNRNPA2B1	0.04	0.02	2.54	0.0111	0.0691
Dementia	EN_L3_5_IT_3	HNRNPA2B1	0.06	0.02	3.40	0.000678	0.00712
Dementia	EN_L5_6_NP	HNRNPA2B1	0.01	0.02	0.61	0.54	0.901
Dementia	EN_L5_ET	HNRNPA2B1	0.23	0.24	0.95	0.342	0.998
Dementia	EN_L6B	HNRNPA2B1	0.08	0.02	3.28	0.00104	0.0286
Dementia	EN_L6_CT	HNRNPA2B1	0.03	0.02	1.56	0.119	0.395
Dementia	EN_L6_IT_1	HNRNPA2B1	0.04	0.02	1.58	0.115	0.421
Dementia	EN_L6_IT_2	HNRNPA2B1	0.05	0.03	1.92	0.0545	0.391
Dementia	Endo	HNRNPA2B1	0.01	0.04	0.16	0.874	0.982
Dementia	IN_ADARB2	HNRNPA2B1	0.04	0.02	1.90	0.0572	0.339
Dementia	IN_LAMP5_LHX6	HNRNPA2B1	0.03	0.02	1.47	0.14	0.419
Dementia	IN_LAMP5_RELN	HNRNPA2B1	0.05	0.02	2.96	0.00306	0.065
Dementia	IN_PVALB	HNRNPA2B1	0.03	0.02	1.87	0.0611	0.296
Dementia	IN_PVALB_CHC	HNRNPA2B1	0.03	0.02	1.26	0.207	0.636
Dementia	IN_SST	HNRNPA2B1	0.04	0.02	2.45	0.0142	0.138
Dementia	IN_VIP	HNRNPA2B1	0.02	0.01	1.42	0.154	0.35
Dementia	Micro	HNRNPA2B1	0.02	0.02	1.00	0.316	0.578
Dementia	OPC	HNRNPA2B1	-0.01	0.01	-0.62	0.533	0.781
Dementia	Oligo	HNRNPA2B1	0.06	0.02	3.61	0.000302	0.00513
Dementia	PC	HNRNPA2B1	0.00	0.03	0.04	0.968	0.997
Dementia	PVM	HNRNPA2B1	0.02	0.06	0.31	0.757	0.953
Dementia	SMC	HNRNPA2B1	0.07	0.09	0.73	0.465	0.82
Dementia	VLMC	HNRNPA2B1	0.07	0.04	1.77	0.0776	0.273
Dementia	Adaptive	HNRNPA3	-0.01	0.07	-0.21	0.831	0.992
Dementia	Astro	HNRNPA3	0.01	0.01	0.75	0.453	0.63
Dementia	EN_L2_3_IT	HNRNPA3	0.02	0.01	1.62	0.105	0.24
Dementia	EN_L3_5_IT_1	HNRNPA3	0.06	0.02	2.69	0.00719	0.069
Dementia	EN_L3_5_IT_2	HNRNPA3	0.04	0.02	2.11	0.0352	0.147
Dementia	EN_L3_5_IT_3	HNRNPA3	0.06	0.02	3.53	0.000422	0.00505
Dementia	EN_L5_6_NP	HNRNPA3	-0.02	0.03	-0.93	0.353	0.825
Dementia	EN_L5_ET	HNRNPA3	0.07	0.26	0.26	0.793	0.999
Dementia	EN_L6B	HNRNPA3	0.05	0.02	2.21	0.0268	0.204
Dementia	EN_L6_CT	HNRNPA3	0.02	0.02	1.14	0.256	0.571
Dementia	EN_L6_IT_1	HNRNPA3	0.04	0.02	1.83	0.0679	0.334
Dementia	EN_L6_IT_2	HNRNPA3	0.05	0.03	1.80	0.0725	0.436
Dementia	Endo	HNRNPA3	0.02	0.04	0.45	0.655	0.938
Dementia	IN_ADARB2	HNRNPA3	0.00	0.02	0.08	0.934	0.982
Dementia	IN_LAMP5_LHX6	HNRNPA3	0.05	0.02	2.13	0.0332	0.195
Dementia	IN_LAMP5_RELN	HNRNPA3	0.02	0.02	1.08	0.281	0.634
Dementia	IN_PVALB	HNRNPA3	0.02	0.01	1.67	0.0951	0.365
Dementia	IN_PVALB_CHC	HNRNPA3	0.01	0.03	0.29	0.771	0.934
Dementia	IN_SST	HNRNPA3	0.03	0.02	1.51	0.13	0.416
Dementia	IN_VIP	HNRNPA3	-0.01	0.01	-0.34	0.732	0.858
Dementia	Micro	HNRNPA3	0.00	0.02	0.14	0.888	0.95
Dementia	OPC	HNRNPA3	0.02	0.01	1.22	0.224	0.537
Dementia	Oligo	HNRNPA3	0.01	0.01	0.62	0.536	0.728
Dementia	PC	HNRNPA3	0.04	0.04	1.22	0.221	0.785
Dementia	PVM	HNRNPA3	0.02	0.06	0.34	0.734	0.948
Dementia	SMC	HNRNPA3	0.15	0.10	1.57	0.116	0.585
Dementia	VLMC	HNRNPA3	0.08	0.05	1.79	0.0728	0.263
Dementia	Astro	HNRNPAB	0.05	0.04	1.45	0.148	0.307
Dementia	EN_L2_3_IT	HNRNPAB	-0.00	0.03	-0.17	0.862	0.925
Dementia	EN_L3_5_IT_1	HNRNPAB	0.07	0.05	1.37	0.171	0.417
Dementia	EN_L3_5_IT_2	HNRNPAB	-0.02	0.03	-0.69	0.489	0.7
Dementia	EN_L3_5_IT_3	HNRNPAB	0.04	0.04	1.14	0.254	0.448
Dementia	EN_L6B	HNRNPAB	-0.00	0.16	-0.01	0.989	0.995
Dementia	EN_L6_CT	HNRNPAB	0.04	0.14	0.28	0.783	0.919
Dementia	EN_L6_IT_1	HNRNPAB	0.02	0.05	0.32	0.748	0.908
Dementia	Endo	HNRNPAB	0.26	0.14	1.82	0.0691	0.514
Dementia	IN_ADARB2	HNRNPAB	0.05	0.05	0.94	0.346	0.711
Dementia	IN_LAMP5_RELN	HNRNPAB	0.02	0.05	0.41	0.682	0.89
Dementia	IN_PVALB	HNRNPAB	0.05	0.04	1.26	0.206	0.525
Dementia	IN_SST	HNRNPAB	-0.00	0.05	-0.04	0.967	0.99
Dementia	IN_VIP	HNRNPAB	0.01	0.03	0.45	0.655	0.808
Dementia	Micro	HNRNPAB	0.01	0.04	0.14	0.89	0.95
Dementia	OPC	HNRNPAB	-0.09	0.04	-2.46	0.014	0.162
Dementia	Oligo	HNRNPAB	0.04	0.02	2.02	0.0436	0.152
Dementia	Adaptive	HNRNPC	0.00	0.06	0.02	0.987	1
Dementia	Astro	HNRNPC	-0.04	0.02	-1.96	0.0499	0.145
Dementia	EN_L2_3_IT	HNRNPC	0.01	0.01	0.97	0.333	0.522
Dementia	EN_L3_5_IT_1	HNRNPC	0.06	0.02	3.53	0.000422	0.0122
Dementia	EN_L3_5_IT_2	HNRNPC	0.04	0.01	2.73	0.00636	0.0481
Dementia	EN_L3_5_IT_3	HNRNPC	0.04	0.01	2.82	0.00477	0.0292
Dementia	EN_L5_6_NP	HNRNPC	0.03	0.02	1.11	0.266	0.776
Dementia	EN_L5_ET	HNRNPC	-0.42	0.22	-1.94	0.0521	0.904
Dementia	EN_L6B	HNRNPC	0.01	0.02	0.47	0.635	0.866
Dementia	EN_L6_CT	HNRNPC	0.02	0.02	1.18	0.239	0.554
Dementia	EN_L6_IT_1	HNRNPC	0.03	0.02	1.38	0.167	0.499
Dementia	EN_L6_IT_2	HNRNPC	0.04	0.03	1.56	0.12	0.518
Dementia	Endo	HNRNPC	-0.02	0.04	-0.56	0.575	0.917
Dementia	IN_ADARB2	HNRNPC	-0.02	0.02	-1.00	0.316	0.688
Dementia	IN_LAMP5_LHX6	HNRNPC	0.04	0.02	1.62	0.104	0.363
Dementia	IN_LAMP5_RELN	HNRNPC	0.02	0.02	1.15	0.251	0.607
Dementia	IN_PVALB	HNRNPC	0.00	0.02	0.23	0.818	0.931
Dementia	IN_PVALB_CHC	HNRNPC	0.02	0.02	0.65	0.516	0.834
Dementia	IN_SST	HNRNPC	0.01	0.02	0.41	0.68	0.874
Dementia	IN_VIP	HNRNPC	0.01	0.01	0.68	0.498	0.698
Dementia	Micro	HNRNPC	0.01	0.02	0.62	0.535	0.753
Dementia	OPC	HNRNPC	-0.01	0.02	-0.76	0.449	0.726
Dementia	Oligo	HNRNPC	0.00	0.02	0.23	0.822	0.909
Dementia	PC	HNRNPC	0.01	0.04	0.17	0.866	0.983
Dementia	PVM	HNRNPC	0.08	0.05	1.59	0.112	0.659
Dementia	SMC	HNRNPC	0.06	0.11	0.54	0.59	0.886
Dementia	VLMC	HNRNPC	0.07	0.04	1.59	0.111	0.329
Dementia	Adaptive	HNRNPD	-0.04	0.08	-0.53	0.598	0.979
Dementia	Astro	HNRNPD	-0.01	0.02	-0.59	0.557	0.715
Dementia	EN_L2_3_IT	HNRNPD	0.02	0.01	1.69	0.0917	0.221
Dementia	EN_L3_5_IT_1	HNRNPD	0.06	0.02	3.05	0.00229	0.0348
Dementia	EN_L3_5_IT_2	HNRNPD	0.04	0.01	2.66	0.00786	0.0552
Dementia	EN_L3_5_IT_3	HNRNPD	0.06	0.01	3.98	6.92e-05	0.00125
Dementia	EN_L5_6_NP	HNRNPD	0.03	0.02	1.22	0.221	0.742
Dementia	EN_L5_ET	HNRNPD	-0.13	0.25	-0.54	0.589	0.998
Dementia	EN_L6B	HNRNPD	0.00	0.02	0.19	0.853	0.956
Dementia	EN_L6_CT	HNRNPD	0.01	0.02	0.60	0.549	0.797
Dementia	EN_L6_IT_1	HNRNPD	0.02	0.02	1.13	0.259	0.602
Dementia	EN_L6_IT_2	HNRNPD	0.03	0.03	1.18	0.237	0.657
Dementia	Endo	HNRNPD	-0.04	0.04	-1.03	0.303	0.799
Dementia	IN_ADARB2	HNRNPD	0.01	0.02	0.41	0.681	0.896
Dementia	IN_LAMP5_LHX6	HNRNPD	0.04	0.02	1.48	0.138	0.416
Dementia	IN_LAMP5_RELN	HNRNPD	0.01	0.02	0.28	0.782	0.932
Dementia	IN_PVALB	HNRNPD	0.02	0.02	1.03	0.304	0.623
Dementia	IN_PVALB_CHC	HNRNPD	0.01	0.03	0.37	0.713	0.913
Dementia	IN_SST	HNRNPD	0.01	0.02	0.70	0.482	0.762
Dementia	IN_VIP	HNRNPD	0.01	0.01	0.91	0.365	0.587
Dementia	Micro	HNRNPD	0.06	0.02	3.29	0.00101	0.0151
Dementia	OPC	HNRNPD	-0.02	0.02	-1.32	0.188	0.503
Dementia	Oligo	HNRNPD	-0.00	0.01	-0.12	0.904	0.952
Dementia	PC	HNRNPD	0.01	0.04	0.15	0.878	0.986
Dementia	PVM	HNRNPD	-0.01	0.06	-0.13	0.899	0.98
Dementia	SMC	HNRNPD	0.08	0.20	0.37	0.709	0.919
Dementia	VLMC	HNRNPD	-0.02	0.05	-0.47	0.639	0.816
Dementia	Adaptive	HNRNPDL	0.06	0.07	0.85	0.394	0.892
Dementia	Astro	HNRNPDL	0.11	0.02	4.60	4.19e-06	0.000163
Dementia	EN_L2_3_IT	HNRNPDL	-0.01	0.01	-0.47	0.639	0.782
Dementia	EN_L3_5_IT_1	HNRNPDL	0.01	0.02	0.74	0.46	0.705
Dementia	EN_L3_5_IT_2	HNRNPDL	0.01	0.02	0.46	0.643	0.809
Dementia	EN_L3_5_IT_3	HNRNPDL	-0.01	0.02	-0.56	0.578	0.737
Dementia	EN_L5_6_NP	HNRNPDL	-0.04	0.02	-1.54	0.123	0.671
Dementia	EN_L5_ET	HNRNPDL	-0.05	0.28	-0.19	0.847	1
Dementia	EN_L6B	HNRNPDL	-0.03	0.02	-1.19	0.233	0.59
Dementia	EN_L6_CT	HNRNPDL	-0.02	0.02	-0.97	0.334	0.647
Dementia	EN_L6_IT_1	HNRNPDL	-0.02	0.02	-0.74	0.459	0.764
Dementia	EN_L6_IT_2	HNRNPDL	0.01	0.03	0.23	0.816	0.953
Dementia	Endo	HNRNPDL	0.01	0.04	0.22	0.826	0.973
Dementia	IN_ADARB2	HNRNPDL	-0.03	0.02	-1.54	0.122	0.471
Dementia	IN_LAMP5_LHX6	HNRNPDL	0.00	0.02	0.04	0.965	0.987
Dementia	IN_LAMP5_RELN	HNRNPDL	0.00	0.02	0.16	0.871	0.962
Dementia	IN_PVALB	HNRNPDL	-0.01	0.02	-0.34	0.734	0.896
Dementia	IN_PVALB_CHC	HNRNPDL	0.00	0.02	0.01	0.989	0.996
Dementia	IN_SST	HNRNPDL	-0.02	0.02	-0.94	0.349	0.669
Dementia	IN_VIP	HNRNPDL	-0.01	0.02	-0.56	0.577	0.756
Dementia	Micro	HNRNPDL	-0.00	0.02	-0.07	0.946	0.978
Dementia	OPC	HNRNPDL	0.00	0.02	0.04	0.969	0.988
Dementia	Oligo	HNRNPDL	0.02	0.02	0.91	0.361	0.582
Dementia	PC	HNRNPDL	0.03	0.04	0.94	0.347	0.841
Dementia	PVM	HNRNPDL	0.05	0.06	0.96	0.335	0.817
Dementia	SMC	HNRNPDL	0.05	0.10	0.48	0.633	0.902
Dementia	VLMC	HNRNPDL	0.02	0.05	0.36	0.717	0.861
Dementia	Astro	HNRNPF	0.06	0.03	1.72	0.086	0.213
Dementia	EN_L2_3_IT	HNRNPF	0.02	0.02	1.39	0.163	0.325
Dementia	EN_L3_5_IT_1	HNRNPF	0.04	0.03	1.12	0.262	0.531
Dementia	EN_L3_5_IT_2	HNRNPF	0.04	0.02	1.87	0.0612	0.207
Dementia	EN_L3_5_IT_3	HNRNPF	0.06	0.02	2.86	0.00424	0.0269
Dementia	EN_L5_6_NP	HNRNPF	-0.00	0.05	-0.09	0.925	0.986
Dementia	EN_L6B	HNRNPF	0.09	0.04	1.92	0.0553	0.301
Dementia	EN_L6_CT	HNRNPF	0.06	0.04	1.59	0.113	0.385
Dementia	EN_L6_IT_1	HNRNPF	0.00	0.03	0.14	0.888	0.961
Dementia	EN_L6_IT_2	HNRNPF	-0.02	0.05	-0.47	0.639	0.89
Dementia	Endo	HNRNPF	0.06	0.05	1.12	0.265	0.771
Dementia	IN_ADARB2	HNRNPF	0.01	0.04	0.13	0.896	0.972
Dementia	IN_LAMP5_LHX6	HNRNPF	-0.03	0.05	-0.56	0.575	0.809
Dementia	IN_LAMP5_RELN	HNRNPF	0.04	0.03	1.17	0.243	0.598
Dementia	IN_PVALB	HNRNPF	0.01	0.03	0.48	0.632	0.846
Dementia	IN_PVALB_CHC	HNRNPF	-0.04	0.05	-0.80	0.423	0.792
Dementia	IN_SST	HNRNPF	0.07	0.03	2.44	0.0146	0.141
Dementia	IN_VIP	HNRNPF	0.05	0.02	2.25	0.0242	0.108
Dementia	Micro	HNRNPF	0.04	0.03	1.36	0.174	0.42
Dementia	OPC	HNRNPF	0.04	0.03	1.40	0.161	0.47
Dementia	Oligo	HNRNPF	0.05	0.02	3.37	0.000759	0.00972
Dementia	PC	HNRNPF	0.15	0.12	1.30	0.195	0.763
Dementia	PVM	HNRNPF	0.26	0.23	1.16	0.245	0.779
Dementia	VLMC	HNRNPF	-0.04	0.07	-0.54	0.587	0.783
Dementia	Adaptive	HNRNPH1	0.03	0.07	0.51	0.608	0.979
Dementia	Astro	HNRNPH1	0.02	0.02	1.19	0.234	0.415
Dementia	EN_L2_3_IT	HNRNPH1	0.04	0.01	2.82	0.00477	0.0299
Dementia	EN_L3_5_IT_1	HNRNPH1	0.07	0.02	3.30	0.00095	0.0205
Dementia	EN_L3_5_IT_2	HNRNPH1	0.06	0.02	3.65	0.000262	0.00482
Dementia	EN_L3_5_IT_3	HNRNPH1	0.07	0.02	4.13	3.66e-05	0.000766
Dementia	EN_L5_6_NP	HNRNPH1	0.04	0.03	1.47	0.142	0.687
Dementia	EN_L5_ET	HNRNPH1	0.32	0.28	1.15	0.251	0.998
Dementia	EN_L6B	HNRNPH1	0.05	0.03	1.74	0.0825	0.364
Dementia	EN_L6_CT	HNRNPH1	0.02	0.02	0.93	0.353	0.665
Dementia	EN_L6_IT_1	HNRNPH1	0.04	0.02	1.57	0.118	0.425
Dementia	EN_L6_IT_2	HNRNPH1	0.04	0.03	1.32	0.186	0.604
Dementia	Endo	HNRNPH1	0.02	0.04	0.38	0.704	0.949
Dementia	IN_ADARB2	HNRNPH1	0.03	0.02	1.14	0.255	0.634
Dementia	IN_LAMP5_LHX6	HNRNPH1	0.08	0.03	3.21	0.00133	0.0324
Dementia	IN_LAMP5_RELN	HNRNPH1	0.07	0.02	3.02	0.0025	0.0573
Dementia	IN_PVALB	HNRNPH1	0.03	0.02	1.62	0.104	0.382
Dementia	IN_PVALB_CHC	HNRNPH1	0.01	0.03	0.37	0.711	0.913
Dementia	IN_SST	HNRNPH1	0.03	0.02	1.53	0.127	0.411
Dementia	IN_VIP	HNRNPH1	0.03	0.02	1.86	0.0634	0.199
Dementia	Micro	HNRNPH1	0.06	0.02	3.39	0.000704	0.0117
Dementia	OPC	HNRNPH1	0.01	0.02	0.88	0.377	0.675
Dementia	Oligo	HNRNPH1	0.03	0.02	1.64	0.102	0.264
Dementia	PC	HNRNPH1	0.04	0.04	1.10	0.27	0.809
Dementia	PVM	HNRNPH1	-0.00	0.06	-0.09	0.929	0.984
Dementia	SMC	HNRNPH1	0.08	0.09	0.85	0.398	0.806
Dementia	VLMC	HNRNPH1	0.12	0.04	3.05	0.00227	0.0434
Dementia	Astro	HNRNPH2	-0.04	0.03	-1.28	0.202	0.375
Dementia	EN_L2_3_IT	HNRNPH2	0.05	0.04	1.25	0.211	0.387
Dementia	EN_L3_5_IT_1	HNRNPH2	0.11	0.05	2.07	0.038	0.183
Dementia	EN_L3_5_IT_2	HNRNPH2	0.03	0.04	0.76	0.445	0.665
Dementia	EN_L3_5_IT_3	HNRNPH2	0.05	0.04	1.18	0.238	0.43
Dementia	EN_L5_6_NP	HNRNPH2	0.01	0.06	0.16	0.873	0.979
Dementia	EN_L6B	HNRNPH2	0.04	0.06	0.71	0.481	0.788
Dementia	EN_L6_CT	HNRNPH2	0.09	0.05	1.68	0.0927	0.346
Dementia	EN_L6_IT_1	HNRNPH2	0.03	0.05	0.61	0.541	0.811
Dementia	EN_L6_IT_2	HNRNPH2	-0.02	0.07	-0.31	0.756	0.936
Dementia	IN_ADARB2	HNRNPH2	0.04	0.05	0.74	0.461	0.793
Dementia	IN_LAMP5_LHX6	HNRNPH2	-0.06	0.06	-0.91	0.361	0.663
Dementia	IN_LAMP5_RELN	HNRNPH2	-0.04	0.05	-0.83	0.408	0.729
Dementia	IN_PVALB	HNRNPH2	0.02	0.05	0.39	0.697	0.878
Dementia	IN_PVALB_CHC	HNRNPH2	0.02	0.07	0.28	0.778	0.936
Dementia	IN_SST	HNRNPH2	-0.02	0.04	-0.43	0.664	0.865
Dementia	IN_VIP	HNRNPH2	-0.01	0.04	-0.32	0.745	0.866
Dementia	Micro	HNRNPH2	0.07	0.04	1.55	0.122	0.343
Dementia	OPC	HNRNPH2	-0.03	0.04	-0.64	0.523	0.774
Dementia	Oligo	HNRNPH2	-0.01	0.03	-0.52	0.602	0.772
Dementia	Adaptive	HNRNPH3	-0.09	0.10	-0.86	0.388	0.891
Dementia	Astro	HNRNPH3	0.06	0.02	3.18	0.00148	0.0125
Dementia	EN_L2_3_IT	HNRNPH3	0.01	0.01	0.48	0.63	0.776
Dementia	EN_L3_5_IT_1	HNRNPH3	0.03	0.02	1.78	0.0749	0.265
Dementia	EN_L3_5_IT_2	HNRNPH3	0.04	0.02	2.22	0.0266	0.122
Dementia	EN_L3_5_IT_3	HNRNPH3	0.03	0.02	2.06	0.0395	0.126
Dementia	EN_L5_6_NP	HNRNPH3	0.01	0.03	0.25	0.806	0.966
Dementia	EN_L5_ET	HNRNPH3	-0.09	0.34	-0.27	0.786	0.999
Dementia	EN_L6B	HNRNPH3	0.01	0.03	0.27	0.786	0.93
Dementia	EN_L6_CT	HNRNPH3	0.02	0.02	1.04	0.298	0.612
Dementia	EN_L6_IT_1	HNRNPH3	0.04	0.02	1.59	0.112	0.416
Dementia	EN_L6_IT_2	HNRNPH3	0.03	0.03	1.07	0.284	0.699
Dementia	Endo	HNRNPH3	-0.03	0.05	-0.68	0.498	0.889
Dementia	IN_ADARB2	HNRNPH3	0.05	0.02	2.03	0.0428	0.3
Dementia	IN_LAMP5_LHX6	HNRNPH3	0.12	0.03	4.59	4.39e-06	0.000862
Dementia	IN_LAMP5_RELN	HNRNPH3	0.02	0.02	1.01	0.311	0.66
Dementia	IN_PVALB	HNRNPH3	0.02	0.02	1.01	0.31	0.628
Dementia	IN_PVALB_CHC	HNRNPH3	0.04	0.03	1.39	0.164	0.589
Dementia	IN_SST	HNRNPH3	0.04	0.02	2.17	0.03	0.198
Dementia	IN_VIP	HNRNPH3	0.03	0.01	1.78	0.075	0.222
Dementia	Micro	HNRNPH3	0.07	0.02	3.37	0.000748	0.0122
Dementia	OPC	HNRNPH3	0.00	0.02	0.20	0.839	0.939
Dementia	Oligo	HNRNPH3	0.04	0.01	2.69	0.00705	0.0453
Dementia	PC	HNRNPH3	0.02	0.04	0.59	0.559	0.91
Dementia	PVM	HNRNPH3	0.04	0.06	0.63	0.526	0.884
Dementia	SMC	HNRNPH3	0.17	0.19	0.88	0.381	0.798
Dementia	VLMC	HNRNPH3	0.01	0.05	0.20	0.839	0.927
Dementia	Adaptive	HNRNPK	0.14	0.09	1.53	0.126	0.705
Dementia	Astro	HNRNPK	-0.05	0.02	-2.64	0.00827	0.0409
Dementia	EN_L2_3_IT	HNRNPK	0.01	0.02	0.79	0.427	0.613
Dementia	EN_L3_5_IT_1	HNRNPK	0.06	0.03	2.15	0.0316	0.164
Dementia	EN_L3_5_IT_2	HNRNPK	0.04	0.02	1.77	0.0763	0.237
Dementia	EN_L3_5_IT_3	HNRNPK	0.06	0.02	2.70	0.00689	0.0379
Dementia	EN_L5_6_NP	HNRNPK	0.03	0.03	0.90	0.366	0.833
Dementia	EN_L5_ET	HNRNPK	0.12	0.33	0.36	0.716	0.998
Dementia	EN_L6B	HNRNPK	0.05	0.03	1.66	0.0962	0.394
Dementia	EN_L6_CT	HNRNPK	0.04	0.03	1.52	0.128	0.412
Dementia	EN_L6_IT_1	HNRNPK	0.03	0.03	0.94	0.347	0.682
Dementia	EN_L6_IT_2	HNRNPK	-0.01	0.03	-0.20	0.844	0.962
Dementia	Endo	HNRNPK	-0.04	0.04	-0.83	0.407	0.85
Dementia	IN_ADARB2	HNRNPK	0.03	0.03	0.91	0.362	0.725
Dementia	IN_LAMP5_LHX6	HNRNPK	0.01	0.03	0.21	0.836	0.934
Dementia	IN_LAMP5_RELN	HNRNPK	0.01	0.03	0.34	0.733	0.913
Dementia	IN_PVALB	HNRNPK	0.02	0.02	0.89	0.375	0.681
Dementia	IN_PVALB_CHC	HNRNPK	-0.03	0.03	-0.96	0.337	0.735
Dementia	IN_SST	HNRNPK	0.01	0.02	0.42	0.677	0.872
Dementia	IN_VIP	HNRNPK	-0.01	0.02	-0.54	0.592	0.766
Dementia	Micro	HNRNPK	0.00	0.02	0.09	0.929	0.971
Dementia	OPC	HNRNPK	-0.01	0.02	-0.48	0.631	0.837
Dementia	Oligo	HNRNPK	0.00	0.02	0.09	0.924	0.962
Dementia	PC	HNRNPK	0.09	0.04	2.11	0.035	0.479
Dementia	PVM	HNRNPK	0.08	0.08	1.00	0.32	0.813
Dementia	VLMC	HNRNPK	-0.04	0.05	-0.66	0.512	0.728
Dementia	Astro	HNRNPL	-0.02	0.03	-0.61	0.542	0.703
Dementia	EN_L2_3_IT	HNRNPL	-0.01	0.02	-0.44	0.656	0.794
Dementia	EN_L3_5_IT_1	HNRNPL	-0.05	0.03	-1.86	0.0635	0.242
Dementia	EN_L3_5_IT_2	HNRNPL	-0.04	0.02	-1.71	0.0871	0.256
Dementia	EN_L3_5_IT_3	HNRNPL	-0.09	0.03	-3.50	0.000458	0.00537
Dementia	EN_L5_6_NP	HNRNPL	-0.09	0.04	-2.06	0.0391	0.498
Dementia	EN_L5_ET	HNRNPL	0.30	0.37	0.81	0.419	0.998
Dementia	EN_L6B	HNRNPL	-0.08	0.04	-1.99	0.0468	0.277
Dementia	EN_L6_CT	HNRNPL	-0.02	0.03	-0.72	0.469	0.746
Dementia	EN_L6_IT_1	HNRNPL	-0.02	0.03	-0.56	0.576	0.829
Dementia	EN_L6_IT_2	HNRNPL	0.03	0.04	0.66	0.509	0.837
Dementia	Endo	HNRNPL	0.07	0.13	0.53	0.595	0.923
Dementia	IN_ADARB2	HNRNPL	-0.01	0.03	-0.26	0.792	0.941
Dementia	IN_LAMP5_LHX6	HNRNPL	-0.07	0.04	-1.95	0.0517	0.247
Dementia	IN_LAMP5_RELN	HNRNPL	-0.03	0.03	-0.98	0.326	0.672
Dementia	IN_PVALB	HNRNPL	-0.03	0.02	-1.38	0.168	0.481
Dementia	IN_PVALB_CHC	HNRNPL	0.02	0.04	0.48	0.629	0.882
Dementia	IN_SST	HNRNPL	-0.06	0.03	-2.07	0.0387	0.227
Dementia	IN_VIP	HNRNPL	-0.03	0.02	-1.10	0.273	0.496
Dementia	Micro	HNRNPL	-0.08	0.03	-2.84	0.00444	0.0416
Dementia	OPC	HNRNPL	-0.07	0.02	-2.73	0.0063	0.111
Dementia	Oligo	HNRNPL	-0.05	0.02	-2.59	0.00952	0.0558
Dementia	PC	HNRNPL	0.25	0.12	2.06	0.0397	0.498
Dementia	Astro	HNRNPLL	0.04	0.02	2.09	0.0365	0.117
Dementia	EN_L2_3_IT	HNRNPLL	0.11	0.02	5.48	4.31e-08	1.28e-05
Dementia	EN_L3_5_IT_1	HNRNPLL	0.11	0.03	4.17	3.09e-05	0.00223
Dementia	EN_L3_5_IT_2	HNRNPLL	0.09	0.02	4.54	5.58e-06	0.000271
Dementia	EN_L3_5_IT_3	HNRNPLL	0.09	0.02	4.23	2.32e-05	0.000539
Dementia	EN_L5_6_NP	HNRNPLL	0.06	0.03	1.95	0.0515	0.538
Dementia	EN_L5_ET	HNRNPLL	-0.33	0.25	-1.31	0.192	0.998
Dementia	EN_L6B	HNRNPLL	0.06	0.03	2.01	0.0447	0.271
Dementia	EN_L6_CT	HNRNPLL	0.07	0.03	2.53	0.0115	0.102
Dementia	EN_L6_IT_1	HNRNPLL	0.09	0.03	3.35	0.00081	0.0295
Dementia	EN_L6_IT_2	HNRNPLL	0.08	0.03	2.36	0.0182	0.267
Dementia	Endo	HNRNPLL	-0.02	0.06	-0.35	0.726	0.95
Dementia	IN_ADARB2	HNRNPLL	0.04	0.03	1.48	0.14	0.497
Dementia	IN_LAMP5_LHX6	HNRNPLL	0.04	0.03	1.15	0.25	0.556
Dementia	IN_LAMP5_RELN	HNRNPLL	0.02	0.03	0.71	0.481	0.776
Dementia	IN_PVALB	HNRNPLL	0.04	0.02	1.81	0.0697	0.315
Dementia	IN_PVALB_CHC	HNRNPLL	-0.02	0.04	-0.59	0.557	0.852
Dementia	IN_SST	HNRNPLL	0.00	0.02	0.09	0.929	0.976
Dementia	IN_VIP	HNRNPLL	0.04	0.02	2.29	0.022	0.101
Dementia	Micro	HNRNPLL	0.05	0.03	1.80	0.0721	0.252
Dementia	OPC	HNRNPLL	0.01	0.02	0.64	0.523	0.774
Dementia	Oligo	HNRNPLL	0.05	0.02	2.67	0.00763	0.048
Dementia	PC	HNRNPLL	0.08	0.05	1.55	0.122	0.697
Dementia	PVM	HNRNPLL	0.08	0.08	0.91	0.365	0.831
Dementia	VLMC	HNRNPLL	0.01	0.06	0.23	0.82	0.917
Dementia	Adaptive	HNRNPM	0.02	0.10	0.24	0.811	0.992
Dementia	Astro	HNRNPM	-0.03	0.02	-1.92	0.055	0.156
Dementia	EN_L2_3_IT	HNRNPM	0.02	0.01	1.62	0.106	0.243
Dementia	EN_L3_5_IT_1	HNRNPM	0.03	0.02	1.71	0.0874	0.29
Dementia	EN_L3_5_IT_2	HNRNPM	0.05	0.02	3.20	0.00137	0.0167
Dementia	EN_L3_5_IT_3	HNRNPM	0.04	0.02	2.59	0.00962	0.0481
Dementia	EN_L5_6_NP	HNRNPM	0.05	0.03	1.69	0.0916	0.62
Dementia	EN_L5_ET	HNRNPM	-0.54	0.28	-1.90	0.0575	0.904
Dementia	EN_L6B	HNRNPM	0.02	0.03	0.87	0.384	0.724
Dementia	EN_L6_CT	HNRNPM	0.02	0.02	0.83	0.405	0.7
Dementia	EN_L6_IT_1	HNRNPM	0.05	0.02	2.28	0.0229	0.197
Dementia	EN_L6_IT_2	HNRNPM	0.05	0.03	1.65	0.099	0.485
Dementia	Endo	HNRNPM	-0.02	0.04	-0.39	0.7	0.949
Dementia	IN_ADARB2	HNRNPM	0.01	0.02	0.62	0.535	0.831
Dementia	IN_LAMP5_LHX6	HNRNPM	0.02	0.03	0.62	0.537	0.783
Dementia	IN_LAMP5_RELN	HNRNPM	0.02	0.02	0.82	0.414	0.734
Dementia	IN_PVALB	HNRNPM	0.02	0.02	1.16	0.246	0.568
Dementia	IN_PVALB_CHC	HNRNPM	-0.02	0.03	-0.63	0.531	0.839
Dementia	IN_SST	HNRNPM	-0.01	0.02	-0.35	0.729	0.896
Dementia	IN_VIP	HNRNPM	-0.01	0.01	-0.96	0.336	0.559
Dementia	Micro	HNRNPM	0.01	0.02	0.45	0.65	0.826
Dementia	OPC	HNRNPM	-0.00	0.02	-0.10	0.922	0.97
Dementia	Oligo	HNRNPM	-0.01	0.01	-0.55	0.583	0.76
Dementia	PC	HNRNPM	-0.01	0.04	-0.33	0.738	0.956
Dementia	PVM	HNRNPM	0.05	0.06	0.80	0.422	0.851
Dementia	SMC	HNRNPM	-0.21	0.19	-1.09	0.276	0.728
Dementia	VLMC	HNRNPM	0.04	0.05	0.80	0.427	0.667
Dementia	Adaptive	HNRNPR	-0.08	0.10	-0.78	0.436	0.914
Dementia	Astro	HNRNPR	0.03	0.02	1.41	0.159	0.321
Dementia	EN_L2_3_IT	HNRNPR	0.01	0.01	0.82	0.411	0.598
Dementia	EN_L3_5_IT_1	HNRNPR	0.06	0.02	2.65	0.00804	0.0736
Dementia	EN_L3_5_IT_2	HNRNPR	0.03	0.02	1.96	0.05	0.183
Dementia	EN_L3_5_IT_3	HNRNPR	0.06	0.02	3.37	0.000745	0.00761
Dementia	EN_L5_6_NP	HNRNPR	0.06	0.03	2.10	0.0354	0.485
Dementia	EN_L5_ET	HNRNPR	-0.28	0.31	-0.93	0.355	0.998
Dementia	EN_L6B	HNRNPR	0.02	0.03	0.85	0.393	0.73
Dementia	EN_L6_CT	HNRNPR	0.03	0.03	1.29	0.196	0.507
Dementia	EN_L6_IT_1	HNRNPR	0.00	0.02	0.07	0.945	0.981
Dementia	EN_L6_IT_2	HNRNPR	-0.05	0.03	-1.60	0.111	0.505
Dementia	Endo	HNRNPR	0.00	0.04	0.03	0.98	0.997
Dementia	IN_ADARB2	HNRNPR	-0.04	0.02	-1.55	0.121	0.468
Dementia	IN_LAMP5_LHX6	HNRNPR	0.01	0.03	0.30	0.763	0.898
Dementia	IN_LAMP5_RELN	HNRNPR	0.03	0.02	1.41	0.16	0.494
Dementia	IN_PVALB	HNRNPR	0.02	0.02	1.06	0.29	0.609
Dementia	IN_PVALB_CHC	HNRNPR	-0.00	0.03	-0.07	0.944	0.987
Dementia	IN_SST	HNRNPR	0.04	0.02	1.93	0.0534	0.268
Dementia	IN_VIP	HNRNPR	0.00	0.01	0.08	0.937	0.97
Dementia	Micro	HNRNPR	0.03	0.02	1.64	0.102	0.306
Dementia	OPC	HNRNPR	-0.02	0.02	-1.02	0.307	0.619
Dementia	Oligo	HNRNPR	-0.02	0.01	-1.83	0.0674	0.203
Dementia	PC	HNRNPR	0.00	0.04	0.03	0.978	0.998
Dementia	PVM	HNRNPR	-0.06	0.07	-0.84	0.403	0.845
Dementia	SMC	HNRNPR	0.28	0.20	1.41	0.159	0.634
Dementia	VLMC	HNRNPR	-0.04	0.05	-0.82	0.414	0.659
Dementia	Adaptive	HNRNPU	-0.02	0.06	-0.35	0.723	0.992
Dementia	Astro	HNRNPU	0.06	0.02	3.26	0.00111	0.0101
Dementia	EN_L2_3_IT	HNRNPU	0.01	0.01	0.47	0.639	0.782
Dementia	EN_L3_5_IT_1	HNRNPU	0.02	0.02	1.37	0.17	0.415
Dementia	EN_L3_5_IT_2	HNRNPU	0.02	0.01	1.06	0.288	0.522
Dementia	EN_L3_5_IT_3	HNRNPU	0.01	0.01	0.77	0.438	0.627
Dementia	EN_L5_6_NP	HNRNPU	-0.01	0.02	-0.31	0.753	0.954
Dementia	EN_L5_ET	HNRNPU	0.08	0.22	0.36	0.722	0.998
Dementia	EN_L6B	HNRNPU	-0.01	0.02	-0.45	0.655	0.874
Dementia	EN_L6_CT	HNRNPU	-0.02	0.02	-0.77	0.44	0.725
Dementia	EN_L6_IT_1	HNRNPU	0.01	0.02	0.58	0.561	0.821
Dementia	EN_L6_IT_2	HNRNPU	0.05	0.03	1.82	0.069	0.428
Dementia	Endo	HNRNPU	0.02	0.04	0.62	0.533	0.904
Dementia	IN_ADARB2	HNRNPU	-0.02	0.02	-0.93	0.35	0.715
Dementia	IN_LAMP5_LHX6	HNRNPU	0.02	0.02	1.18	0.238	0.541
Dementia	IN_LAMP5_RELN	HNRNPU	0.05	0.02	2.41	0.0157	0.16
Dementia	IN_PVALB	HNRNPU	-0.01	0.02	-0.47	0.641	0.851
Dementia	IN_PVALB_CHC	HNRNPU	0.00	0.02	0.13	0.895	0.974
Dementia	IN_SST	HNRNPU	0.02	0.02	1.27	0.203	0.522
Dementia	IN_VIP	HNRNPU	0.00	0.01	0.01	0.992	0.996
Dementia	Micro	HNRNPU	0.06	0.02	3.13	0.00176	0.0224
Dementia	OPC	HNRNPU	0.01	0.02	0.68	0.497	0.758
Dementia	Oligo	HNRNPU	0.06	0.02	3.94	8.11e-05	0.00216
Dementia	PC	HNRNPU	0.06	0.03	1.69	0.0909	0.647
Dementia	PVM	HNRNPU	0.05	0.06	0.85	0.398	0.844
Dementia	SMC	HNRNPU	0.12	0.09	1.31	0.191	0.654
Dementia	VLMC	HNRNPU	0.09	0.04	2.16	0.031	0.165
Dementia	Astro	HNRNPUL1	0.02	0.02	0.93	0.355	0.541
Dementia	EN_L2_3_IT	HNRNPUL1	0.06	0.02	3.62	0.000297	0.00494
Dementia	EN_L3_5_IT_1	HNRNPUL1	0.04	0.03	1.58	0.114	0.334
Dementia	EN_L3_5_IT_2	HNRNPUL1	0.04	0.02	1.93	0.0533	0.191
Dementia	EN_L3_5_IT_3	HNRNPUL1	0.07	0.02	3.25	0.00117	0.0106
Dementia	EN_L5_6_NP	HNRNPUL1	0.00	0.04	0.06	0.951	0.99
Dementia	EN_L6B	HNRNPUL1	0.08	0.04	2.26	0.0238	0.19
Dementia	EN_L6_CT	HNRNPUL1	0.05	0.03	1.39	0.164	0.464
Dementia	EN_L6_IT_1	HNRNPUL1	-0.01	0.03	-0.29	0.772	0.918
Dementia	EN_L6_IT_2	HNRNPUL1	-0.01	0.04	-0.20	0.844	0.962
Dementia	Endo	HNRNPUL1	0.04	0.11	0.40	0.69	0.949
Dementia	IN_ADARB2	HNRNPUL1	0.11	0.03	3.52	0.000438	0.0351
Dementia	IN_LAMP5_LHX6	HNRNPUL1	0.02	0.04	0.65	0.514	0.77
Dementia	IN_LAMP5_RELN	HNRNPUL1	0.01	0.03	0.24	0.81	0.941
Dementia	IN_PVALB	HNRNPUL1	0.04	0.02	1.93	0.053	0.277
Dementia	IN_PVALB_CHC	HNRNPUL1	0.01	0.04	0.14	0.892	0.973
Dementia	IN_SST	HNRNPUL1	0.06	0.02	2.37	0.0179	0.154
Dementia	IN_VIP	HNRNPUL1	0.07	0.02	3.55	0.000384	0.00725
Dementia	Micro	HNRNPUL1	0.06	0.03	2.25	0.0246	0.129
Dementia	OPC	HNRNPUL1	0.04	0.02	1.67	0.0951	0.375
Dementia	Oligo	HNRNPUL1	0.03	0.02	1.84	0.0663	0.201
Dementia	PC	HNRNPUL1	-0.19	0.12	-1.52	0.129	0.705
Dementia	Oligo	HNRNPUL2-BSCL2	0.02	0.05	0.30	0.761	0.877
Dementia	Oligo	HOATZ	-0.15	0.07	-2.19	0.0287	0.115
Dementia	Astro	HOMER1	0.00	0.04	0.09	0.927	0.962
Dementia	EN_L2_3_IT	HOMER1	-0.05	0.02	-2.36	0.0184	0.0741
Dementia	EN_L3_5_IT_1	HOMER1	-0.01	0.03	-0.35	0.726	0.877
Dementia	EN_L3_5_IT_2	HOMER1	-0.03	0.03	-1.27	0.203	0.426
Dementia	EN_L3_5_IT_3	HOMER1	-0.09	0.03	-3.09	0.00202	0.0158
Dementia	EN_L5_6_NP	HOMER1	0.00	0.04	0.08	0.934	0.987
Dementia	EN_L5_ET	HOMER1	-0.39	0.17	-2.34	0.0194	0.871
Dementia	EN_L6B	HOMER1	-0.07	0.04	-1.94	0.0528	0.293
Dementia	EN_L6_CT	HOMER1	-0.05	0.04	-1.29	0.198	0.509
Dementia	EN_L6_IT_1	HOMER1	-0.01	0.03	-0.24	0.811	0.934
Dementia	EN_L6_IT_2	HOMER1	0.10	0.04	2.31	0.0209	0.281
Dementia	Endo	HOMER1	0.02	0.07	0.37	0.709	0.949
Dementia	IN_ADARB2	HOMER1	0.04	0.02	1.49	0.135	0.489
Dementia	IN_LAMP5_LHX6	HOMER1	-0.00	0.04	-0.08	0.936	0.974
Dementia	IN_LAMP5_RELN	HOMER1	0.03	0.03	0.99	0.323	0.669
Dementia	IN_PVALB	HOMER1	0.01	0.03	0.28	0.778	0.913
Dementia	IN_PVALB_CHC	HOMER1	0.04	0.03	1.11	0.268	0.686
Dementia	IN_SST	HOMER1	0.03	0.03	0.95	0.343	0.664
Dementia	IN_VIP	HOMER1	0.00	0.02	0.08	0.934	0.968
Dementia	Micro	HOMER1	-0.01	0.06	-0.09	0.928	0.97
Dementia	OPC	HOMER1	-0.02	0.02	-0.85	0.398	0.69
Dementia	Oligo	HOMER1	0.05	0.04	1.42	0.156	0.347
Dementia	Astro	HOMER2	0.02	0.02	0.68	0.498	0.666
Dementia	EN_L2_3_IT	HOMER2	-0.01	0.02	-0.30	0.765	0.866
Dementia	EN_L3_5_IT_1	HOMER2	0.08	0.03	2.67	0.00762	0.0715
Dementia	EN_L3_5_IT_2	HOMER2	0.00	0.02	0.01	0.992	0.997
Dementia	EN_L3_5_IT_3	HOMER2	-0.01	0.02	-0.38	0.707	0.83
Dementia	EN_L5_6_NP	HOMER2	0.00	0.03	0.02	0.985	0.997
Dementia	EN_L5_ET	HOMER2	-0.91	0.35	-2.57	0.0101	0.871
Dementia	EN_L6B	HOMER2	-0.02	0.03	-0.63	0.526	0.815
Dementia	EN_L6_CT	HOMER2	-0.03	0.02	-1.06	0.29	0.605
Dementia	EN_L6_IT_1	HOMER2	-0.00	0.03	-0.11	0.909	0.969
Dementia	EN_L6_IT_2	HOMER2	0.03	0.04	0.64	0.524	0.847
Dementia	Endo	HOMER2	-0.07	0.08	-0.96	0.339	0.823
Dementia	IN_ADARB2	HOMER2	-0.01	0.03	-0.49	0.622	0.872
Dementia	IN_LAMP5_LHX6	HOMER2	0.02	0.02	0.65	0.517	0.772
Dementia	IN_LAMP5_RELN	HOMER2	-0.02	0.02	-0.92	0.359	0.692
Dementia	IN_PVALB	HOMER2	0.02	0.03	0.64	0.52	0.783
Dementia	IN_PVALB_CHC	HOMER2	0.02	0.05	0.45	0.651	0.889
Dementia	IN_SST	HOMER2	0.06	0.03	1.80	0.0718	0.311
Dementia	IN_VIP	HOMER2	0.05	0.02	2.23	0.0255	0.112
Dementia	Micro	HOMER2	0.06	0.05	1.15	0.251	0.509
Dementia	OPC	HOMER2	-0.01	0.04	-0.27	0.787	0.915
Dementia	Oligo	HOMER2	-0.02	0.03	-0.63	0.531	0.725
Dementia	VLMC	HOMER2	-0.00	0.08	-0.03	0.98	0.992
Dementia	Astro	HOMER3	0.10	0.15	0.67	0.502	0.67
Dementia	Oligo	HOMER3	0.07	0.05	1.27	0.206	0.413
Dementia	Astro	HOMEZ	-0.01	0.02	-0.45	0.656	0.789
Dementia	EN_L2_3_IT	HOMEZ	0.05	0.03	1.99	0.047	0.141
Dementia	EN_L3_5_IT_1	HOMEZ	0.09	0.04	2.12	0.0344	0.172
Dementia	EN_L3_5_IT_2	HOMEZ	0.08	0.04	2.27	0.0233	0.113
Dementia	EN_L3_5_IT_3	HOMEZ	0.09	0.04	2.52	0.0119	0.0557
Dementia	EN_L5_6_NP	HOMEZ	0.01	0.14	0.09	0.927	0.987
Dementia	EN_L6B	HOMEZ	0.20	0.11	1.81	0.0698	0.338
Dementia	EN_L6_CT	HOMEZ	0.10	0.13	0.78	0.437	0.722
Dementia	EN_L6_IT_1	HOMEZ	0.14	0.05	2.86	0.0043	0.0782
Dementia	IN_ADARB2	HOMEZ	-0.00	0.06	-0.01	0.992	0.998
Dementia	IN_LAMP5_LHX6	HOMEZ	0.08	0.17	0.49	0.621	0.83
Dementia	IN_LAMP5_RELN	HOMEZ	-0.03	0.05	-0.58	0.559	0.822
Dementia	IN_PVALB	HOMEZ	0.02	0.04	0.62	0.533	0.791
Dementia	IN_SST	HOMEZ	0.02	0.05	0.51	0.607	0.837
Dementia	IN_VIP	HOMEZ	-0.02	0.03	-0.68	0.495	0.696
Dementia	Micro	HOMEZ	0.03	0.05	0.60	0.547	0.761
Dementia	OPC	HOMEZ	-0.03	0.04	-0.80	0.426	0.71
Dementia	Oligo	HOMEZ	0.06	0.02	2.79	0.00524	0.0369
Dementia	Astro	HOOK1	-0.11	0.05	-2.37	0.0178	0.0703
Dementia	EN_L2_3_IT	HOOK1	0.01	0.02	0.55	0.581	0.74
Dementia	EN_L3_5_IT_1	HOOK1	0.06	0.02	2.33	0.0201	0.127
Dementia	EN_L3_5_IT_2	HOOK1	0.05	0.02	2.36	0.018	0.0957
Dementia	EN_L3_5_IT_3	HOOK1	0.03	0.02	1.56	0.118	0.268
Dementia	EN_L5_6_NP	HOOK1	0.02	0.04	0.66	0.511	0.894
Dementia	EN_L5_ET	HOOK1	0.17	0.34	0.50	0.619	0.998
Dementia	EN_L6B	HOOK1	0.01	0.03	0.20	0.843	0.953
Dementia	EN_L6_CT	HOOK1	-0.03	0.03	-1.05	0.293	0.607
Dementia	EN_L6_IT_1	HOOK1	0.03	0.02	1.31	0.191	0.531
Dementia	EN_L6_IT_2	HOOK1	0.06	0.03	1.86	0.063	0.413
Dementia	IN_ADARB2	HOOK1	0.02	0.03	0.65	0.518	0.824
Dementia	IN_LAMP5_LHX6	HOOK1	0.01	0.03	0.48	0.633	0.836
Dementia	IN_LAMP5_RELN	HOOK1	0.05	0.03	1.97	0.0491	0.284
Dementia	IN_PVALB	HOOK1	0.04	0.02	1.78	0.0756	0.327
Dementia	IN_PVALB_CHC	HOOK1	0.00	0.03	0.15	0.881	0.969
Dementia	IN_SST	HOOK1	0.04	0.02	1.54	0.124	0.407
Dementia	IN_VIP	HOOK1	0.02	0.02	0.94	0.348	0.571
Dementia	Micro	HOOK1	0.12	0.06	1.78	0.0748	0.257
Dementia	OPC	HOOK1	-0.04	0.06	-0.72	0.47	0.74
Dementia	Oligo	HOOK1	-0.03	0.04	-0.66	0.509	0.708
Dementia	Astro	HOOK2	0.14	0.03	4.86	1.15e-06	6.28e-05
Dementia	EN_L2_3_IT	HOOK2	-0.05	0.02	-2.49	0.0127	0.0575
Dementia	EN_L3_5_IT_1	HOOK2	0.00	0.02	0.06	0.955	0.981
Dementia	EN_L3_5_IT_2	HOOK2	-0.02	0.02	-0.81	0.42	0.645
Dementia	EN_L3_5_IT_3	HOOK2	-0.02	0.02	-0.84	0.399	0.59
Dementia	EN_L5_6_NP	HOOK2	0.01	0.03	0.40	0.686	0.939
Dementia	EN_L5_ET	HOOK2	0.00	0.36	0.01	0.99	1
Dementia	EN_L6B	HOOK2	0.08	0.03	2.55	0.0108	0.126
Dementia	EN_L6_CT	HOOK2	-0.00	0.03	-0.08	0.933	0.975
Dementia	EN_L6_IT_1	HOOK2	-0.01	0.03	-0.50	0.618	0.852
Dementia	EN_L6_IT_2	HOOK2	-0.02	0.04	-0.69	0.49	0.826
Dementia	Endo	HOOK2	0.04	0.14	0.30	0.766	0.959
Dementia	IN_ADARB2	HOOK2	-0.06	0.03	-1.87	0.0611	0.351
Dementia	IN_LAMP5_LHX6	HOOK2	-0.01	0.03	-0.37	0.711	0.875
Dementia	IN_LAMP5_RELN	HOOK2	-0.03	0.03	-1.26	0.206	0.555
Dementia	IN_PVALB	HOOK2	-0.03	0.02	-1.11	0.268	0.589
Dementia	IN_PVALB_CHC	HOOK2	-0.08	0.03	-2.34	0.0193	0.234
Dementia	IN_SST	HOOK2	-0.04	0.03	-1.46	0.145	0.439
Dementia	IN_VIP	HOOK2	-0.08	0.02	-3.31	0.000922	0.0128
Dementia	Micro	HOOK2	0.02	0.03	0.71	0.479	0.713
Dementia	OPC	HOOK2	-0.00	0.02	-0.11	0.914	0.967
Dementia	Oligo	HOOK2	0.11	0.03	3.32	0.000913	0.011
Dementia	PC	HOOK2	0.13	0.14	0.93	0.352	0.842
Dementia	Astro	HOOK3	0.01	0.02	0.77	0.44	0.618
Dementia	EN_L2_3_IT	HOOK3	0.01	0.01	1.29	0.196	0.367
Dementia	EN_L3_5_IT_1	HOOK3	-0.01	0.02	-0.37	0.708	0.868
Dementia	EN_L3_5_IT_2	HOOK3	-0.00	0.01	-0.03	0.972	0.988
Dementia	EN_L3_5_IT_3	HOOK3	-0.02	0.01	-1.10	0.273	0.469
Dementia	EN_L5_6_NP	HOOK3	-0.06	0.02	-2.70	0.00685	0.284
Dementia	EN_L5_ET	HOOK3	0.05	0.24	0.21	0.837	1
Dementia	EN_L6B	HOOK3	0.00	0.02	0.04	0.969	0.988
Dementia	EN_L6_CT	HOOK3	0.00	0.02	0.21	0.834	0.939
Dementia	EN_L6_IT_1	HOOK3	-0.03	0.02	-1.20	0.229	0.573
Dementia	EN_L6_IT_2	HOOK3	0.02	0.03	0.67	0.506	0.835
Dementia	Endo	HOOK3	-0.06	0.04	-1.50	0.134	0.634
Dementia	IN_ADARB2	HOOK3	0.04	0.02	2.09	0.0364	0.277
Dementia	IN_LAMP5_LHX6	HOOK3	0.00	0.02	0.17	0.868	0.947
Dementia	IN_LAMP5_RELN	HOOK3	0.03	0.02	1.50	0.134	0.455
Dementia	IN_PVALB	HOOK3	0.01	0.02	0.68	0.494	0.766
Dementia	IN_PVALB_CHC	HOOK3	-0.04	0.03	-1.40	0.162	0.587
Dementia	IN_SST	HOOK3	0.01	0.02	0.30	0.765	0.91
Dementia	IN_VIP	HOOK3	0.01	0.01	0.60	0.547	0.734
Dementia	Micro	HOOK3	0.08	0.02	4.12	3.81e-05	0.00134
Dementia	OPC	HOOK3	-0.00	0.01	-0.17	0.868	0.951
Dementia	Oligo	HOOK3	-0.04	0.01	-2.80	0.00508	0.0361
Dementia	PC	HOOK3	0.02	0.04	0.40	0.693	0.944
Dementia	PVM	HOOK3	0.04	0.06	0.79	0.43	0.852
Dementia	SMC	HOOK3	-0.03	0.10	-0.26	0.793	0.944
Dementia	VLMC	HOOK3	0.01	0.05	0.26	0.798	0.906
Dementia	Astro	HOPX	-0.15	0.05	-2.94	0.00332	0.0217
Dementia	EN_L2_3_IT	HOPX	0.02	0.03	0.87	0.383	0.572
Dementia	EN_L3_5_IT_1	HOPX	-0.01	0.04	-0.27	0.785	0.906
Dementia	EN_L3_5_IT_2	HOPX	-0.06	0.03	-1.84	0.0652	0.215
Dementia	EN_L3_5_IT_3	HOPX	-0.18	0.05	-3.90	9.79e-05	0.00165
Dementia	EN_L6_CT	HOPX	-0.08	0.07	-1.08	0.282	0.597
Dementia	EN_L6_IT_1	HOPX	0.02	0.04	0.44	0.66	0.871
Dementia	EN_L6_IT_2	HOPX	0.06	0.06	0.98	0.326	0.733
Dementia	Endo	HOPX	0.25	0.13	1.88	0.0604	0.488
Dementia	IN_PVALB	HOPX	-0.08	0.05	-1.51	0.13	0.423
Dementia	IN_PVALB_CHC	HOPX	0.03	0.06	0.59	0.558	0.852
Dementia	IN_SST	HOPX	0.02	0.05	0.48	0.632	0.852
Dementia	IN_VIP	HOPX	-0.02	0.03	-0.69	0.489	0.691
Dementia	Micro	HOPX	0.09	0.07	1.26	0.209	0.463
Dementia	OPC	HOPX	0.08	0.05	1.47	0.141	0.447
Dementia	Oligo	HOPX	-0.05	0.04	-1.24	0.215	0.425
Dementia	EN_L2_3_IT	HORMAD1	0.01	0.05	0.21	0.835	0.91
Dementia	EN_L3_5_IT_3	HORMAD1	-0.20	0.16	-1.23	0.22	0.407
Dementia	IN_PVALB	HORMAD1	-0.14	0.17	-0.81	0.419	0.715
Dementia	IN_VIP	HORMAD1	-0.03	0.06	-0.48	0.633	0.793
Dementia	Micro	HORMAD1	0.01	0.07	0.15	0.877	0.944
Dementia	Astro	HORMAD2	-0.13	0.05	-2.73	0.00634	0.0342
Dementia	EN_L2_3_IT	HORMAD2	0.02	0.15	0.15	0.881	0.935
Dementia	Oligo	HOXD1	-0.03	0.06	-0.54	0.591	0.765
Dementia	Oligo	HOXD3	-0.16	0.06	-2.64	0.00826	0.0507
Dementia	Adaptive	HP1BP3	0.16	0.08	2.15	0.0319	0.493
Dementia	Astro	HP1BP3	0.14	0.03	4.79	1.65e-06	8.25e-05
Dementia	EN_L2_3_IT	HP1BP3	0.09	0.02	4.46	8.3e-06	0.000481
Dementia	EN_L3_5_IT_1	HP1BP3	0.09	0.02	4.07	4.62e-05	0.00285
Dementia	EN_L3_5_IT_2	HP1BP3	0.08	0.02	4.44	8.81e-06	0.000387
Dementia	EN_L3_5_IT_3	HP1BP3	0.08	0.02	4.97	6.65e-07	3.41e-05
Dementia	EN_L5_6_NP	HP1BP3	0.05	0.02	1.94	0.0524	0.541
Dementia	EN_L5_ET	HP1BP3	0.07	0.25	0.27	0.789	0.999
Dementia	EN_L6B	HP1BP3	0.07	0.03	2.85	0.00441	0.0747
Dementia	EN_L6_CT	HP1BP3	0.05	0.02	2.05	0.0406	0.221
Dementia	EN_L6_IT_1	HP1BP3	0.09	0.03	3.48	0.00051	0.0216
Dementia	EN_L6_IT_2	HP1BP3	0.07	0.03	2.30	0.0215	0.283
Dementia	Endo	HP1BP3	0.05	0.05	1.12	0.263	0.768
Dementia	IN_ADARB2	HP1BP3	0.06	0.02	3.13	0.00176	0.0678
Dementia	IN_LAMP5_LHX6	HP1BP3	0.08	0.02	3.32	0.000888	0.0249
Dementia	IN_LAMP5_RELN	HP1BP3	0.07	0.02	3.67	0.000246	0.0147
Dementia	IN_PVALB	HP1BP3	0.03	0.02	1.72	0.0862	0.349
Dementia	IN_PVALB_CHC	HP1BP3	0.06	0.02	2.34	0.0192	0.234
Dementia	IN_SST	HP1BP3	0.03	0.02	1.92	0.0548	0.272
Dementia	IN_VIP	HP1BP3	0.04	0.01	2.73	0.00632	0.0439
Dementia	Micro	HP1BP3	0.09	0.03	3.13	0.00174	0.0223
Dementia	OPC	HP1BP3	0.08	0.02	3.60	0.000314	0.0254
Dementia	Oligo	HP1BP3	0.14	0.02	5.98	2.25e-09	2.17e-06
Dementia	PC	HP1BP3	0.10	0.04	2.46	0.0138	0.385
Dementia	PVM	HP1BP3	0.12	0.07	1.74	0.0812	0.612
Dementia	SMC	HP1BP3	0.09	0.11	0.78	0.433	0.81
Dementia	VLMC	HP1BP3	0.12	0.06	2.22	0.0265	0.151
Dementia	Astro	HPCA	0.05	0.05	1.09	0.277	0.463
Dementia	EN_L2_3_IT	HPCA	-0.04	0.03	-1.34	0.18	0.347
Dementia	EN_L3_5_IT_1	HPCA	-0.03	0.04	-0.80	0.424	0.678
Dementia	EN_L3_5_IT_2	HPCA	-0.01	0.03	-0.19	0.85	0.926
Dementia	EN_L3_5_IT_3	HPCA	0.04	0.03	1.13	0.26	0.454
Dementia	EN_L5_6_NP	HPCA	-0.10	0.06	-1.52	0.128	0.676
Dementia	EN_L6B	HPCA	-0.03	0.07	-0.39	0.695	0.893
Dementia	EN_L6_IT_1	HPCA	0.02	0.05	0.34	0.734	0.903
Dementia	IN_ADARB2	HPCA	0.04	0.05	0.90	0.368	0.728
Dementia	IN_LAMP5_RELN	HPCA	-0.09	0.05	-1.72	0.0846	0.37
Dementia	IN_PVALB	HPCA	-0.05	0.15	-0.32	0.749	0.903
Dementia	IN_VIP	HPCA	0.00	0.03	0.13	0.896	0.951
Dementia	OPC	HPCA	-0.04	0.05	-0.85	0.394	0.687
Dementia	Oligo	HPCA	0.04	0.04	0.98	0.328	0.55
Dementia	Astro	HPCAL1	0.09	0.03	3.04	0.00237	0.0174
Dementia	EN_L2_3_IT	HPCAL1	-0.03	0.03	-0.81	0.419	0.606
Dementia	EN_L3_5_IT_1	HPCAL1	0.02	0.06	0.34	0.732	0.881
Dementia	EN_L3_5_IT_2	HPCAL1	-0.03	0.05	-0.52	0.6	0.78
Dementia	EN_L3_5_IT_3	HPCAL1	0.22	0.05	4.70	2.55e-06	9.71e-05
Dementia	EN_L5_6_NP	HPCAL1	-0.09	0.04	-2.33	0.0197	0.41
Dementia	EN_L6B	HPCAL1	0.01	0.03	0.38	0.701	0.895
Dementia	EN_L6_IT_1	HPCAL1	-0.14	0.06	-2.21	0.0275	0.216
Dementia	EN_L6_IT_2	HPCAL1	-0.02	0.08	-0.30	0.762	0.939
Dementia	Endo	HPCAL1	-0.12	0.06	-2.12	0.0341	0.4
Dementia	IN_ADARB2	HPCAL1	-0.03	0.03	-1.16	0.248	0.627
Dementia	IN_LAMP5_LHX6	HPCAL1	-0.00	0.03	-0.12	0.904	0.962
Dementia	IN_LAMP5_RELN	HPCAL1	-0.01	0.02	-0.36	0.715	0.904
Dementia	IN_PVALB	HPCAL1	0.05	0.05	0.97	0.332	0.645
Dementia	IN_SST	HPCAL1	0.10	0.05	1.84	0.0659	0.298
Dementia	IN_VIP	HPCAL1	0.03	0.03	1.27	0.204	0.415
Dementia	Micro	HPCAL1	0.14	0.03	4.49	7.21e-06	0.000348
Dementia	OPC	HPCAL1	-0.03	0.03	-1.07	0.283	0.593
Dementia	Oligo	HPCAL1	0.03	0.03	1.12	0.261	0.479
Dementia	PVM	HPCAL1	0.06	0.10	0.60	0.549	0.891
Dementia	Astro	HPCAL4	-0.06	0.03	-1.87	0.0618	0.169
Dementia	EN_L2_3_IT	HPCAL4	0.06	0.02	2.66	0.00793	0.0422
Dementia	EN_L3_5_IT_1	HPCAL4	0.08	0.03	2.61	0.00918	0.0795
Dementia	EN_L3_5_IT_2	HPCAL4	0.10	0.03	3.55	0.000381	0.00639
Dementia	EN_L3_5_IT_3	HPCAL4	0.16	0.03	5.86	4.75e-09	6.44e-07
Dementia	EN_L5_6_NP	HPCAL4	0.02	0.04	0.62	0.538	0.901
Dementia	EN_L5_ET	HPCAL4	-0.39	0.39	-0.99	0.322	0.998
Dementia	EN_L6B	HPCAL4	0.09	0.04	2.36	0.0185	0.168
Dementia	EN_L6_CT	HPCAL4	0.05	0.03	1.58	0.114	0.386
Dementia	EN_L6_IT_1	HPCAL4	0.08	0.03	2.53	0.0113	0.134
Dementia	EN_L6_IT_2	HPCAL4	0.01	0.04	0.17	0.867	0.967
Dementia	IN_ADARB2	HPCAL4	0.02	0.03	0.52	0.605	0.863
Dementia	IN_LAMP5_LHX6	HPCAL4	0.04	0.04	0.98	0.325	0.634
Dementia	IN_LAMP5_RELN	HPCAL4	0.02	0.03	0.74	0.462	0.767
Dementia	IN_PVALB	HPCAL4	0.11	0.03	3.47	0.000519	0.0247
Dementia	IN_PVALB_CHC	HPCAL4	0.03	0.05	0.69	0.493	0.826
Dementia	IN_SST	HPCAL4	0.02	0.03	0.93	0.35	0.67
Dementia	IN_VIP	HPCAL4	0.07	0.02	3.08	0.00204	0.021
Dementia	Micro	HPCAL4	0.01	0.07	0.14	0.891	0.95
Dementia	OPC	HPCAL4	-0.04	0.05	-0.76	0.448	0.724
Dementia	Oligo	HPCAL4	-0.01	0.04	-0.25	0.801	0.898
Dementia	Astro	HPD	-0.07	0.05	-1.23	0.219	0.396
Dementia	EN_L2_3_IT	HPD	-0.05	0.05	-1.14	0.253	0.436
Dementia	EN_L3_5_IT_2	HPD	0.09	0.14	0.65	0.513	0.718
Dementia	EN_L3_5_IT_3	HPD	-0.14	0.14	-0.96	0.336	0.533
Dementia	IN_PVALB	HPD	-0.09	0.15	-0.59	0.556	0.803
Dementia	OPC	HPD	0.03	0.08	0.43	0.67	0.857
Dementia	Oligo	HPD	-0.04	0.04	-0.91	0.364	0.585
Dementia	Astro	HPF1	-0.04	0.02	-1.68	0.0937	0.225
Dementia	EN_L2_3_IT	HPF1	-0.01	0.02	-0.54	0.59	0.747
Dementia	EN_L3_5_IT_1	HPF1	-0.03	0.03	-0.94	0.346	0.612
Dementia	EN_L3_5_IT_2	HPF1	0.02	0.02	1.06	0.288	0.522
Dementia	EN_L3_5_IT_3	HPF1	0.04	0.02	2.15	0.0315	0.108
Dementia	EN_L5_6_NP	HPF1	-0.00	0.04	-0.11	0.913	0.986
Dementia	EN_L6B	HPF1	0.02	0.04	0.54	0.592	0.846
Dementia	EN_L6_CT	HPF1	0.01	0.04	0.24	0.808	0.929
Dementia	EN_L6_IT_1	HPF1	0.03	0.03	0.74	0.457	0.763
Dementia	EN_L6_IT_2	HPF1	-0.07	0.04	-1.74	0.0823	0.453
Dementia	IN_ADARB2	HPF1	0.05	0.04	1.50	0.133	0.488
Dementia	IN_LAMP5_LHX6	HPF1	-0.07	0.04	-1.74	0.0817	0.32
Dementia	IN_LAMP5_RELN	HPF1	0.04	0.03	1.10	0.272	0.627
Dementia	IN_PVALB	HPF1	-0.01	0.02	-0.52	0.601	0.829
Dementia	IN_PVALB_CHC	HPF1	0.01	0.05	0.19	0.848	0.959
Dementia	IN_SST	HPF1	0.02	0.03	0.73	0.462	0.749
Dementia	IN_VIP	HPF1	-0.02	0.02	-1.04	0.299	0.522
Dementia	Micro	HPF1	-0.06	0.04	-1.72	0.0863	0.279
Dementia	OPC	HPF1	-0.05	0.02	-2.17	0.0303	0.225
Dementia	Oligo	HPF1	0.00	0.02	0.09	0.931	0.966
Dementia	PC	HPF1	0.03	0.15	0.22	0.827	0.975
Dementia	EN_L2_3_IT	HPGD	-0.02	0.07	-0.28	0.777	0.874
Dementia	IN_ADARB2	HPGD	0.21	0.18	1.17	0.243	0.622
Dementia	IN_SST	HPGD	-0.04	0.07	-0.51	0.609	0.838
Dementia	IN_VIP	HPGD	0.37	0.09	4.13	3.69e-05	0.00171
Dementia	Oligo	HPGD	-0.06	0.10	-0.58	0.559	0.744
Dementia	Astro	HPGDS	-0.04	0.08	-0.59	0.555	0.712
Dementia	EN_L2_3_IT	HPGDS	-0.06	0.07	-0.92	0.36	0.55
Dementia	EN_L3_5_IT_2	HPGDS	-0.07	0.08	-0.87	0.383	0.612
Dementia	EN_L3_5_IT_3	HPGDS	-0.06	0.08	-0.78	0.434	0.623
Dementia	EN_L6_IT_1	HPGDS	-0.33	0.21	-1.54	0.123	0.433
Dementia	IN_PVALB	HPGDS	-0.16	0.08	-1.98	0.0481	0.263
Dementia	IN_VIP	HPGDS	0.01	0.08	0.10	0.92	0.961
Dementia	Micro	HPGDS	-0.05	0.05	-0.97	0.334	0.598
Dementia	OPC	HPGDS	0.03	0.08	0.37	0.711	0.879
Dementia	Oligo	HPGDS	0.05	0.07	0.77	0.443	0.656
Dementia	Astro	HPN	0.07	0.06	1.31	0.191	0.362
Dementia	EN_L2_3_IT	HPN	-0.15	0.05	-3.04	0.00234	0.0189
Dementia	EN_L3_5_IT_2	HPN	-0.15	0.06	-2.35	0.0188	0.0985
Dementia	EN_L3_5_IT_3	HPN	-0.29	0.19	-1.50	0.133	0.291
Dementia	IN_PVALB	HPN	-0.18	0.07	-2.59	0.00962	0.12
Dementia	Micro	HPN	-0.17	0.07	-2.46	0.0139	0.0889
Dementia	Oligo	HPN	-0.02	0.03	-0.52	0.604	0.774
Dementia	Astro	HPR	-0.14	0.06	-2.17	0.0298	0.101
Dementia	Oligo	HPR	0.08	0.06	1.27	0.203	0.41
Dementia	Astro	HPRT1	-0.08	0.03	-2.40	0.0163	0.0663
Dementia	EN_L2_3_IT	HPRT1	0.04	0.02	2.29	0.022	0.0837
Dementia	EN_L3_5_IT_1	HPRT1	0.04	0.02	1.95	0.0509	0.216
Dementia	EN_L3_5_IT_2	HPRT1	0.02	0.02	0.98	0.326	0.559
Dementia	EN_L3_5_IT_3	HPRT1	0.01	0.02	0.63	0.526	0.697
Dementia	EN_L5_6_NP	HPRT1	0.04	0.03	1.29	0.198	0.727
Dementia	EN_L5_ET	HPRT1	0.24	0.30	0.82	0.414	0.998
Dementia	EN_L6B	HPRT1	0.02	0.03	0.74	0.462	0.776
Dementia	EN_L6_CT	HPRT1	-0.02	0.03	-0.90	0.37	0.675
Dementia	EN_L6_IT_1	HPRT1	0.02	0.02	1.06	0.288	0.63
Dementia	EN_L6_IT_2	HPRT1	0.04	0.03	1.40	0.162	0.577
Dementia	Endo	HPRT1	-0.11	0.12	-0.92	0.356	0.828
Dementia	IN_ADARB2	HPRT1	0.03	0.03	1.00	0.315	0.688
Dementia	IN_LAMP5_LHX6	HPRT1	0.03	0.03	1.09	0.276	0.585
Dementia	IN_LAMP5_RELN	HPRT1	0.02	0.03	0.97	0.333	0.676
Dementia	IN_PVALB	HPRT1	0.04	0.02	1.99	0.0471	0.261
Dementia	IN_PVALB_CHC	HPRT1	0.04	0.03	1.24	0.215	0.644
Dementia	IN_SST	HPRT1	0.05	0.02	2.28	0.0228	0.174
Dementia	IN_VIP	HPRT1	0.02	0.02	1.28	0.202	0.413
Dementia	Micro	HPRT1	0.03	0.03	1.02	0.306	0.569
Dementia	OPC	HPRT1	0.02	0.03	0.67	0.502	0.762
Dementia	Oligo	HPRT1	0.06	0.03	2.28	0.0223	0.0971
Dementia	PC	HPRT1	0.26	0.12	2.12	0.0339	0.473
Dementia	Astro	HPS1	0.06	0.03	2.21	0.0269	0.0945
Dementia	EN_L2_3_IT	HPS1	0.06	0.02	2.80	0.0051	0.0311
Dementia	EN_L3_5_IT_1	HPS1	0.06	0.04	1.53	0.126	0.354
Dementia	EN_L3_5_IT_2	HPS1	0.00	0.03	0.12	0.905	0.954
Dementia	EN_L3_5_IT_3	HPS1	0.06	0.03	2.26	0.0241	0.09
Dementia	EN_L5_6_NP	HPS1	0.04	0.05	0.74	0.458	0.873
Dementia	EN_L6B	HPS1	0.08	0.05	1.57	0.117	0.435
Dementia	EN_L6_CT	HPS1	-0.00	0.04	-0.03	0.974	0.991
Dementia	EN_L6_IT_1	HPS1	0.01	0.04	0.35	0.726	0.9
Dementia	EN_L6_IT_2	HPS1	0.07	0.05	1.37	0.171	0.59
Dementia	IN_ADARB2	HPS1	-0.01	0.05	-0.24	0.807	0.946
Dementia	IN_LAMP5_LHX6	HPS1	0.00	0.05	0.05	0.962	0.985
Dementia	IN_LAMP5_RELN	HPS1	-0.06	0.04	-1.54	0.123	0.437
Dementia	IN_PVALB	HPS1	0.01	0.03	0.52	0.604	0.831
Dementia	IN_PVALB_CHC	HPS1	-0.05	0.06	-0.86	0.392	0.77
Dementia	IN_SST	HPS1	-0.11	0.04	-2.95	0.00318	0.0627
Dementia	IN_VIP	HPS1	-0.01	0.03	-0.30	0.761	0.874
Dementia	Micro	HPS1	0.06	0.03	2.17	0.0302	0.148
Dementia	OPC	HPS1	0.05	0.04	1.12	0.261	0.573
Dementia	Oligo	HPS1	0.03	0.02	1.79	0.0732	0.214
Dementia	Astro	HPS3	0.05	0.03	1.88	0.0603	0.166
Dementia	EN_L2_3_IT	HPS3	0.02	0.02	0.91	0.362	0.552
Dementia	EN_L3_5_IT_1	HPS3	0.06	0.04	1.63	0.104	0.319
Dementia	EN_L3_5_IT_2	HPS3	0.02	0.03	0.85	0.393	0.622
Dementia	EN_L3_5_IT_3	HPS3	-0.02	0.03	-0.68	0.496	0.674
Dementia	EN_L5_6_NP	HPS3	0.04	0.05	0.84	0.403	0.85
Dementia	EN_L6B	HPS3	-0.01	0.05	-0.16	0.872	0.962
Dementia	EN_L6_CT	HPS3	-0.02	0.04	-0.59	0.556	0.802
Dementia	EN_L6_IT_1	HPS3	0.01	0.04	0.32	0.747	0.907
Dementia	EN_L6_IT_2	HPS3	0.00	0.05	0.01	0.994	0.999
Dementia	Endo	HPS3	-0.05	0.13	-0.39	0.698	0.949
Dementia	IN_ADARB2	HPS3	-0.03	0.04	-0.72	0.474	0.801
Dementia	IN_LAMP5_LHX6	HPS3	0.06	0.05	1.43	0.153	0.435
Dementia	IN_LAMP5_RELN	HPS3	-0.00	0.04	-0.05	0.958	0.988
Dementia	IN_PVALB	HPS3	0.00	0.03	0.15	0.882	0.955
Dementia	IN_PVALB_CHC	HPS3	-0.02	0.05	-0.36	0.722	0.915
Dementia	IN_SST	HPS3	0.03	0.03	1.04	0.296	0.622
Dementia	IN_VIP	HPS3	0.02	0.02	0.96	0.335	0.558
Dementia	Micro	HPS3	0.06	0.03	1.93	0.0537	0.21
Dementia	OPC	HPS3	-0.02	0.03	-0.83	0.409	0.698
Dementia	Oligo	HPS3	0.04	0.01	2.77	0.00552	0.0383
Dementia	PVM	HPS3	-0.23	0.21	-1.11	0.265	0.784
Dementia	Astro	HPS4	0.04	0.02	2.29	0.0222	0.0823
Dementia	EN_L2_3_IT	HPS4	-0.02	0.02	-1.13	0.258	0.441
Dementia	EN_L3_5_IT_1	HPS4	0.02	0.03	0.54	0.592	0.798
Dementia	EN_L3_5_IT_2	HPS4	0.01	0.02	0.49	0.627	0.798
Dementia	EN_L3_5_IT_3	HPS4	-0.01	0.02	-0.45	0.652	0.792
Dementia	EN_L5_6_NP	HPS4	-0.08	0.04	-1.93	0.0534	0.546
Dementia	EN_L6B	HPS4	0.10	0.04	2.34	0.0194	0.172
Dementia	EN_L6_CT	HPS4	0.01	0.04	0.27	0.791	0.922
Dementia	EN_L6_IT_1	HPS4	0.00	0.03	0.10	0.922	0.973
Dementia	EN_L6_IT_2	HPS4	0.00	0.04	0.01	0.99	0.998
Dementia	Endo	HPS4	0.13	0.13	1.05	0.295	0.793
Dementia	IN_ADARB2	HPS4	-0.05	0.03	-1.69	0.0919	0.418
Dementia	IN_LAMP5_LHX6	HPS4	0.01	0.04	0.15	0.878	0.951
Dementia	IN_LAMP5_RELN	HPS4	-0.00	0.03	-0.09	0.926	0.979
Dementia	IN_PVALB	HPS4	-0.02	0.02	-0.70	0.487	0.763
Dementia	IN_PVALB_CHC	HPS4	-0.09	0.04	-2.30	0.0215	0.247
Dementia	IN_SST	HPS4	-0.01	0.03	-0.37	0.711	0.887
Dementia	IN_VIP	HPS4	-0.02	0.02	-1.09	0.275	0.499
Dementia	Micro	HPS4	0.06	0.03	2.08	0.0378	0.17
Dementia	OPC	HPS4	-0.01	0.02	-0.33	0.742	0.893
Dementia	Oligo	HPS4	-0.01	0.01	-0.88	0.379	0.599
Dementia	Astro	HPS5	0.01	0.02	0.37	0.71	0.828
Dementia	EN_L2_3_IT	HPS5	0.01	0.02	0.46	0.645	0.786
Dementia	EN_L3_5_IT_1	HPS5	0.05	0.03	1.58	0.113	0.333
Dementia	EN_L3_5_IT_2	HPS5	0.01	0.02	0.37	0.715	0.853
Dementia	EN_L3_5_IT_3	HPS5	0.02	0.02	0.81	0.418	0.608
Dementia	EN_L5_6_NP	HPS5	0.03	0.04	0.68	0.497	0.889
Dementia	EN_L5_ET	HPS5	-0.81	0.41	-1.95	0.0514	0.904
Dementia	EN_L6B	HPS5	0.04	0.04	1.17	0.244	0.599
Dementia	EN_L6_CT	HPS5	-0.03	0.03	-0.79	0.43	0.715
Dementia	EN_L6_IT_1	HPS5	0.02	0.03	0.78	0.437	0.746
Dementia	EN_L6_IT_2	HPS5	0.06	0.04	1.33	0.185	0.603
Dementia	Endo	HPS5	-0.17	0.13	-1.32	0.188	0.711
Dementia	IN_ADARB2	HPS5	-0.03	0.03	-0.91	0.362	0.725
Dementia	IN_LAMP5_LHX6	HPS5	0.07	0.04	2.04	0.0418	0.22
Dementia	IN_LAMP5_RELN	HPS5	-0.02	0.03	-0.81	0.42	0.739
Dementia	IN_PVALB	HPS5	0.02	0.02	0.83	0.406	0.706
Dementia	IN_PVALB_CHC	HPS5	0.00	0.05	0.09	0.931	0.983
Dementia	IN_SST	HPS5	-0.01	0.03	-0.23	0.817	0.933
Dementia	IN_VIP	HPS5	0.01	0.02	0.53	0.597	0.769
Dementia	Micro	HPS5	0.01	0.03	0.21	0.831	0.922
Dementia	OPC	HPS5	0.03	0.02	1.20	0.23	0.543
Dementia	Oligo	HPS5	0.01	0.02	0.81	0.415	0.631
Dementia	PC	HPS5	0.16	0.14	1.15	0.25	0.802
Dementia	PVM	HPS5	0.52	0.25	2.09	0.0365	0.496
Dementia	EN_L2_3_IT	HPS6	0.01	0.05	0.18	0.859	0.923
Dementia	Oligo	HPS6	0.14	0.05	3.09	0.00201	0.0188
Dementia	IN_PVALB	HPSE	-0.03	0.05	-0.52	0.604	0.831
Dementia	IN_VIP	HPSE	-0.11	0.03	-3.40	0.000666	0.0103
Dementia	Micro	HPSE	0.11	0.06	1.71	0.087	0.28
Dementia	Astro	HPSE2	-0.21	0.07	-3.06	0.00224	0.0167
Dementia	EN_L2_3_IT	HPSE2	-0.01	0.03	-0.52	0.6	0.753
Dementia	EN_L3_5_IT_1	HPSE2	-0.01	0.05	-0.11	0.915	0.963
Dementia	EN_L3_5_IT_2	HPSE2	-0.07	0.03	-2.01	0.0444	0.17
Dementia	EN_L3_5_IT_3	HPSE2	-0.03	0.03	-0.96	0.336	0.533
Dementia	EN_L5_6_NP	HPSE2	0.02	0.12	0.17	0.864	0.976
Dementia	EN_L6B	HPSE2	0.18	0.07	2.77	0.00563	0.0853
Dementia	EN_L6_CT	HPSE2	-0.01	0.05	-0.23	0.82	0.934
Dementia	EN_L6_IT_1	HPSE2	-0.07	0.05	-1.57	0.116	0.423
Dementia	EN_L6_IT_2	HPSE2	0.01	0.06	0.15	0.883	0.973
Dementia	IN_ADARB2	HPSE2	0.09	0.06	1.63	0.103	0.44
Dementia	IN_LAMP5_LHX6	HPSE2	-0.05	0.10	-0.51	0.609	0.824
Dementia	IN_LAMP5_RELN	HPSE2	0.10	0.06	1.59	0.112	0.417
Dementia	IN_PVALB	HPSE2	0.24	0.05	4.46	8.27e-06	0.00189
Dementia	IN_PVALB_CHC	HPSE2	0.08	0.03	2.33	0.0198	0.236
Dementia	IN_SST	HPSE2	-0.09	0.07	-1.28	0.2	0.517
Dementia	IN_VIP	HPSE2	0.12	0.05	2.56	0.0106	0.0627
Dementia	Micro	HPSE2	-0.08	0.04	-1.74	0.082	0.271
Dementia	OPC	HPSE2	-0.05	0.04	-1.47	0.142	0.448
Dementia	Oligo	HPSE2	-0.09	0.03	-2.94	0.00329	0.0265
Dementia	EN_L2_3_IT	HPX	-0.06	0.06	-1.01	0.312	0.5
Dementia	Astro	HR	-0.13	0.06	-2.24	0.0252	0.09
Dementia	EN_L2_3_IT	HR	-0.16	0.03	-4.83	1.4e-06	0.000142
Dementia	EN_L3_5_IT_1	HR	-0.02	0.05	-0.43	0.665	0.84
Dementia	EN_L3_5_IT_2	HR	-0.14	0.03	-4.16	3.25e-05	0.00102
Dementia	EN_L3_5_IT_3	HR	-0.22	0.04	-5.51	3.63e-08	3.25e-06
Dementia	EN_L6_CT	HR	-0.11	0.17	-0.61	0.542	0.792
Dementia	EN_L6_IT_1	HR	-0.19	0.06	-3.03	0.00244	0.0579
Dementia	IN_PVALB	HR	-0.13	0.06	-2.09	0.0368	0.23
Dementia	IN_VIP	HR	-0.12	0.05	-2.61	0.00895	0.0559
Dementia	Oligo	HR	-0.12	0.03	-4.24	2.21e-05	0.00089
Dementia	Astro	HRAS	-0.01	0.03	-0.30	0.761	0.863
Dementia	EN_L2_3_IT	HRAS	-0.02	0.03	-0.91	0.365	0.555
Dementia	EN_L3_5_IT_1	HRAS	-0.07	0.04	-1.63	0.103	0.318
Dementia	EN_L3_5_IT_2	HRAS	-0.04	0.04	-1.11	0.267	0.501
Dementia	EN_L3_5_IT_3	HRAS	0.00	0.04	0.04	0.965	0.982
Dementia	EN_L5_6_NP	HRAS	-0.08	0.14	-0.56	0.574	0.912
Dementia	EN_L6B	HRAS	-0.25	0.15	-1.67	0.0956	0.392
Dementia	EN_L6_CT	HRAS	-0.06	0.14	-0.42	0.674	0.869
Dementia	EN_L6_IT_1	HRAS	-0.07	0.05	-1.55	0.122	0.43
Dementia	EN_L6_IT_2	HRAS	0.04	0.15	0.26	0.797	0.947
Dementia	IN_ADARB2	HRAS	-0.02	0.05	-0.38	0.705	0.909
Dementia	IN_LAMP5_RELN	HRAS	-0.02	0.05	-0.35	0.724	0.909
Dementia	IN_PVALB	HRAS	-0.01	0.04	-0.16	0.874	0.953
Dementia	IN_SST	HRAS	-0.05	0.04	-1.04	0.296	0.622
Dementia	IN_VIP	HRAS	-0.02	0.03	-0.52	0.602	0.773
Dementia	Micro	HRAS	-0.09	0.06	-1.70	0.0884	0.282
Dementia	OPC	HRAS	-0.05	0.05	-1.10	0.272	0.584
Dementia	Oligo	HRAS	-0.07	0.02	-2.87	0.00417	0.0315
Dementia	Astro	HRH1	0.13	0.03	3.81	0.000141	0.00229
Dementia	EN_L2_3_IT	HRH1	-0.06	0.04	-1.42	0.156	0.316
Dementia	EN_L3_5_IT_1	HRH1	-0.12	0.06	-2.07	0.0387	0.184
Dementia	EN_L3_5_IT_2	HRH1	-0.13	0.04	-3.70	0.000218	0.00424
Dementia	EN_L3_5_IT_3	HRH1	-0.26	0.05	-5.35	8.88e-08	6.49e-06
Dementia	EN_L5_6_NP	HRH1	-0.10	0.07	-1.45	0.146	0.691
Dementia	EN_L6B	HRH1	-0.17	0.06	-2.73	0.00633	0.0913
Dementia	EN_L6_CT	HRH1	-0.30	0.07	-4.08	4.41e-05	0.00231
Dementia	EN_L6_IT_1	HRH1	-0.09	0.05	-1.65	0.0983	0.393
Dementia	EN_L6_IT_2	HRH1	-0.28	0.21	-1.32	0.186	0.604
Dementia	Endo	HRH1	0.15	0.22	0.70	0.483	0.884
Dementia	IN_ADARB2	HRH1	-0.20	0.07	-2.88	0.00402	0.0994
Dementia	IN_LAMP5_LHX6	HRH1	-0.02	0.04	-0.54	0.588	0.815
Dementia	IN_LAMP5_RELN	HRH1	-0.00	0.04	-0.03	0.973	0.992
Dementia	IN_PVALB	HRH1	0.07	0.05	1.51	0.132	0.426
Dementia	IN_SST	HRH1	0.02	0.05	0.53	0.599	0.832
Dementia	IN_VIP	HRH1	0.02	0.04	0.40	0.691	0.832
Dementia	Micro	HRH1	0.15	0.07	1.98	0.0481	0.196
Dementia	OPC	HRH1	0.13	0.05	2.33	0.0198	0.189
Dementia	Oligo	HRH1	-0.04	0.03	-1.05	0.296	0.518
Dementia	PVM	HRH1	-0.05	0.12	-0.43	0.667	0.939
Dementia	Astro	HRH2	-0.10	0.05	-1.89	0.0592	0.164
Dementia	EN_L2_3_IT	HRH2	-0.05	0.02	-2.22	0.0266	0.0953
Dementia	EN_L3_5_IT_1	HRH2	-0.13	0.04	-3.33	0.00086	0.0193
Dementia	EN_L3_5_IT_2	HRH2	-0.10	0.03	-3.99	6.65e-05	0.00172
Dementia	EN_L3_5_IT_3	HRH2	-0.11	0.03	-4.17	3.07e-05	0.000668
Dementia	EN_L5_6_NP	HRH2	-0.04	0.03	-1.29	0.199	0.728
Dementia	EN_L5_ET	HRH2	0.04	0.32	0.13	0.895	1
Dementia	EN_L6B	HRH2	-0.05	0.03	-1.79	0.0739	0.348
Dementia	EN_L6_CT	HRH2	-0.15	0.03	-4.36	1.31e-05	0.000905
Dementia	EN_L6_IT_1	HRH2	-0.06	0.03	-2.22	0.0267	0.213
Dementia	EN_L6_IT_2	HRH2	-0.05	0.04	-1.22	0.221	0.641
Dementia	IN_ADARB2	HRH2	-0.02	0.03	-0.49	0.623	0.872
Dementia	IN_LAMP5_LHX6	HRH2	0.06	0.04	1.46	0.145	0.427
Dementia	IN_LAMP5_RELN	HRH2	-0.01	0.03	-0.27	0.791	0.935
Dementia	IN_PVALB	HRH2	0.07	0.04	1.60	0.11	0.39
Dementia	IN_SST	HRH2	0.02	0.03	0.78	0.437	0.734
Dementia	IN_VIP	HRH2	-0.05	0.02	-2.22	0.0261	0.113
Dementia	Micro	HRH2	-0.07	0.06	-1.36	0.175	0.421
Dementia	Oligo	HRH2	0.03	0.04	0.72	0.472	0.68
Dementia	PVM	HRH2	0.04	0.27	0.14	0.887	0.98
Dementia	Astro	HRH3	-0.03	0.06	-0.57	0.572	0.726
Dementia	EN_L2_3_IT	HRH3	0.17	0.05	3.41	0.000654	0.00825
Dementia	EN_L3_5_IT_1	HRH3	0.17	0.04	3.96	7.35e-05	0.00391
Dementia	EN_L3_5_IT_2	HRH3	0.30	0.05	5.65	1.58e-08	2.84e-06
Dementia	EN_L3_5_IT_3	HRH3	0.19	0.04	4.76	1.92e-06	7.76e-05
Dementia	EN_L6B	HRH3	0.24	0.07	3.61	0.00031	0.0133
Dementia	IN_ADARB2	HRH3	0.08	0.05	1.59	0.112	0.455
Dementia	IN_LAMP5_LHX6	HRH3	0.02	0.05	0.43	0.669	0.855
Dementia	IN_LAMP5_RELN	HRH3	0.05	0.05	1.02	0.308	0.659
Dementia	IN_PVALB	HRH3	0.01	0.04	0.22	0.825	0.935
Dementia	IN_PVALB_CHC	HRH3	0.05	0.05	1.04	0.3	0.712
Dementia	IN_SST	HRH3	0.04	0.05	0.79	0.429	0.729
Dementia	IN_VIP	HRH3	0.01	0.03	0.30	0.761	0.874
Dementia	Oligo	HRH3	-0.03	0.05	-0.67	0.505	0.705
Dementia	EN_L2_3_IT	HRH4	0.13	0.07	1.98	0.0482	0.144
Dementia	Oligo	HRH4	0.13	0.06	2.20	0.0277	0.112
Dementia	Astro	HRK	-0.01	0.05	-0.20	0.843	0.914
Dementia	EN_L2_3_IT	HRK	-0.08	0.03	-2.42	0.0156	0.0663
Dementia	EN_L3_5_IT_1	HRK	0.03	0.03	0.83	0.406	0.665
Dementia	EN_L3_5_IT_2	HRK	-0.13	0.04	-3.32	0.000889	0.012
Dementia	EN_L3_5_IT_3	HRK	-0.21	0.05	-4.50	6.71e-06	0.000209
Dementia	EN_L5_6_NP	HRK	-0.12	0.06	-1.97	0.0489	0.529
Dementia	EN_L6B	HRK	-0.31	0.07	-4.36	1.3e-05	0.00145
Dementia	EN_L6_CT	HRK	-0.26	0.06	-4.65	3.26e-06	0.000322
Dementia	EN_L6_IT_1	HRK	-0.07	0.05	-1.35	0.179	0.515
Dementia	EN_L6_IT_2	HRK	-0.04	0.06	-0.60	0.551	0.858
Dementia	IN_ADARB2	HRK	0.03	0.05	0.52	0.606	0.863
Dementia	IN_PVALB	HRK	-0.15	0.05	-3.20	0.00137	0.0429
Dementia	IN_PVALB_CHC	HRK	-0.37	0.09	-4.31	1.63e-05	0.00252
Dementia	IN_SST	HRK	-0.11	0.05	-2.28	0.0228	0.174
Dementia	IN_VIP	HRK	0.05	0.04	1.27	0.205	0.417
Dementia	OPC	HRK	0.02	0.04	0.54	0.59	0.814
Dementia	Oligo	HRK	-0.01	0.05	-0.28	0.783	0.889
Dementia	Astro	HRNR	-0.18	0.07	-2.51	0.0121	0.0536
Dementia	EN_L2_3_IT	HRNR	-0.16	0.06	-2.60	0.00937	0.047
Dementia	EN_L3_5_IT_2	HRNR	-0.15	0.07	-2.18	0.0296	0.131
Dementia	EN_L3_5_IT_3	HRNR	-0.25	0.07	-3.50	0.000466	0.00544
Dementia	IN_VIP	HRNR	-0.22	0.07	-3.29	0.000989	0.0134
Dementia	OPC	HRNR	-0.24	0.07	-3.39	0.000706	0.0367
Dementia	Astro	HROB	0.04	0.06	0.72	0.47	0.644
Dementia	EN_L2_3_IT	HROB	-0.01	0.05	-0.22	0.829	0.906
Dementia	EN_L3_5_IT_2	HROB	0.13	0.11	1.17	0.242	0.473
Dementia	EN_L3_5_IT_3	HROB	-0.14	0.14	-1.01	0.315	0.512
Dementia	Oligo	HROB	0.02	0.05	0.51	0.609	0.777
Dementia	Astro	HS1BP3	0.06	0.03	1.99	0.047	0.139
Dementia	EN_L2_3_IT	HS1BP3	-0.06	0.02	-2.37	0.0176	0.0719
Dementia	EN_L3_5_IT_1	HS1BP3	-0.06	0.03	-1.97	0.0493	0.211
Dementia	EN_L3_5_IT_2	HS1BP3	-0.07	0.03	-2.67	0.00763	0.0542
Dementia	EN_L3_5_IT_3	HS1BP3	-0.12	0.03	-3.65	0.000265	0.00355
Dementia	EN_L5_6_NP	HS1BP3	-0.11	0.05	-2.24	0.0249	0.446
Dementia	EN_L5_ET	HS1BP3	-0.59	0.42	-1.42	0.154	0.998
Dementia	EN_L6B	HS1BP3	-0.21	0.05	-3.95	7.86e-05	0.00478
Dementia	EN_L6_CT	HS1BP3	-0.15	0.05	-3.38	0.000738	0.0181
Dementia	EN_L6_IT_1	HS1BP3	-0.10	0.04	-2.58	0.00977	0.124
Dementia	EN_L6_IT_2	HS1BP3	-0.07	0.05	-1.54	0.125	0.524
Dementia	IN_ADARB2	HS1BP3	-0.03	0.04	-0.65	0.515	0.823
Dementia	IN_LAMP5_LHX6	HS1BP3	-0.05	0.05	-0.95	0.343	0.65
Dementia	IN_LAMP5_RELN	HS1BP3	-0.06	0.05	-1.27	0.205	0.555
Dementia	IN_PVALB	HS1BP3	-0.08	0.03	-2.97	0.00295	0.0663
Dementia	IN_PVALB_CHC	HS1BP3	-0.12	0.05	-2.63	0.00851	0.152
Dementia	IN_SST	HS1BP3	-0.11	0.03	-3.13	0.00177	0.0481
Dementia	IN_VIP	HS1BP3	-0.05	0.03	-1.93	0.0534	0.18
Dementia	Micro	HS1BP3	0.12	0.04	3.29	0.00101	0.0151
Dementia	OPC	HS1BP3	-0.00	0.04	-0.00	0.999	1
Dementia	Oligo	HS1BP3	0.08	0.02	3.62	0.000297	0.00507
Dementia	Astro	HS2ST1	-0.00	0.02	-0.20	0.845	0.916
Dementia	EN_L2_3_IT	HS2ST1	-0.00	0.01	-0.04	0.969	0.983
Dementia	EN_L3_5_IT_1	HS2ST1	-0.04	0.02	-1.69	0.0913	0.298
Dementia	EN_L3_5_IT_2	HS2ST1	-0.02	0.02	-1.35	0.177	0.396
Dementia	EN_L3_5_IT_3	HS2ST1	0.00	0.02	0.18	0.856	0.92
Dementia	EN_L5_6_NP	HS2ST1	-0.02	0.03	-0.67	0.503	0.891
Dementia	EN_L5_ET	HS2ST1	0.51	0.28	1.83	0.0676	0.918
Dementia	EN_L6B	HS2ST1	0.03	0.03	1.01	0.313	0.667
Dementia	EN_L6_CT	HS2ST1	0.04	0.02	1.45	0.147	0.439
Dementia	EN_L6_IT_1	HS2ST1	-0.00	0.02	-0.14	0.89	0.962
Dementia	EN_L6_IT_2	HS2ST1	0.02	0.04	0.66	0.512	0.839
Dementia	Endo	HS2ST1	0.07	0.14	0.53	0.595	0.923
Dementia	IN_ADARB2	HS2ST1	0.02	0.03	0.78	0.433	0.773
Dementia	IN_LAMP5_LHX6	HS2ST1	0.06	0.03	2.05	0.04	0.216
Dementia	IN_LAMP5_RELN	HS2ST1	0.02	0.03	0.62	0.536	0.809
Dementia	IN_PVALB	HS2ST1	0.02	0.02	1.10	0.27	0.59
Dementia	IN_PVALB_CHC	HS2ST1	0.03	0.03	0.85	0.398	0.775
Dementia	IN_SST	HS2ST1	0.02	0.02	0.82	0.411	0.716
Dementia	IN_VIP	HS2ST1	0.00	0.02	0.13	0.897	0.951
Dementia	Micro	HS2ST1	0.07	0.03	2.21	0.0268	0.138
Dementia	OPC	HS2ST1	-0.02	0.02	-0.87	0.383	0.679
Dementia	Oligo	HS2ST1	0.03	0.02	1.53	0.126	0.303
Dementia	PC	HS2ST1	0.00	0.18	0.01	0.995	1
Dementia	PVM	HS2ST1	0.18	0.09	1.92	0.0553	0.573
Dementia	VLMC	HS2ST1	0.17	0.08	2.16	0.0311	0.165
Dementia	EN_L2_3_IT	HS3ST1	0.04	0.04	1.21	0.225	0.403
Dementia	EN_L3_5_IT_1	HS3ST1	0.07	0.04	1.77	0.0766	0.269
Dementia	EN_L3_5_IT_2	HS3ST1	0.04	0.05	0.78	0.435	0.656
Dementia	EN_L3_5_IT_3	HS3ST1	0.12	0.03	3.49	0.00049	0.00563
Dementia	EN_L5_6_NP	HS3ST1	0.01	0.04	0.20	0.839	0.969
Dementia	EN_L6B	HS3ST1	0.08	0.05	1.58	0.115	0.432
Dementia	EN_L6_CT	HS3ST1	0.20	0.06	3.48	0.000507	0.0137
Dementia	EN_L6_IT_1	HS3ST1	0.06	0.16	0.37	0.708	0.892
Dementia	EN_L6_IT_2	HS3ST1	0.06	0.07	0.90	0.368	0.762
Dementia	IN_ADARB2	HS3ST1	0.00	0.04	0.13	0.9	0.972
Dementia	IN_LAMP5_LHX6	HS3ST1	0.02	0.06	0.29	0.773	0.904
Dementia	IN_LAMP5_RELN	HS3ST1	0.03	0.04	0.69	0.487	0.779
Dementia	IN_PVALB	HS3ST1	-0.00	0.03	-0.14	0.888	0.957
Dementia	IN_PVALB_CHC	HS3ST1	-0.01	0.03	-0.24	0.813	0.948
Dementia	IN_SST	HS3ST1	0.01	0.03	0.34	0.733	0.896
Dementia	IN_VIP	HS3ST1	0.01	0.03	0.53	0.599	0.771
Dementia	Micro	HS3ST1	-0.32	0.06	-5.20	1.98e-07	2.34e-05
Dementia	OPC	HS3ST1	0.24	0.05	5.11	3.19e-07	0.000289
Dementia	Oligo	HS3ST1	-0.01	0.05	-0.21	0.837	0.918
Dementia	Astro	HS3ST2	-0.02	0.05	-0.39	0.697	0.819
Dementia	EN_L2_3_IT	HS3ST2	-0.01	0.07	-0.12	0.901	0.946
Dementia	EN_L3_5_IT_1	HS3ST2	-0.13	0.06	-2.23	0.026	0.147
Dementia	EN_L3_5_IT_2	HS3ST2	-0.02	0.04	-0.60	0.548	0.742
Dementia	EN_L3_5_IT_3	HS3ST2	0.04	0.04	1.07	0.286	0.482
Dementia	EN_L5_6_NP	HS3ST2	0.02	0.09	0.21	0.836	0.969
Dementia	EN_L5_ET	HS3ST2	0.34	0.21	1.66	0.0972	0.98
Dementia	EN_L6B	HS3ST2	-0.21	0.08	-2.55	0.0108	0.126
Dementia	EN_L6_CT	HS3ST2	-0.09	0.07	-1.38	0.169	0.47
Dementia	EN_L6_IT_1	HS3ST2	-0.00	0.06	-0.04	0.969	0.99
Dementia	EN_L6_IT_2	HS3ST2	-0.02	0.07	-0.31	0.758	0.937
Dementia	IN_ADARB2	HS3ST2	-0.11	0.07	-1.61	0.106	0.445
Dementia	IN_LAMP5_LHX6	HS3ST2	-0.27	0.20	-1.39	0.166	0.451
Dementia	IN_PVALB	HS3ST2	-0.24	0.05	-4.53	5.85e-06	0.00155
Dementia	IN_PVALB_CHC	HS3ST2	-0.19	0.05	-3.44	0.000574	0.0281
Dementia	IN_SST	HS3ST2	-0.07	0.08	-0.87	0.384	0.696
Dementia	IN_VIP	HS3ST2	-0.11	0.05	-2.07	0.0384	0.145
Dementia	Oligo	HS3ST2	-0.01	0.05	-0.12	0.902	0.951
Dementia	Astro	HS3ST3A1	0.06	0.07	0.84	0.399	0.582
Dementia	EN_L2_3_IT	HS3ST3A1	-0.15	0.05	-2.85	0.0044	0.0285
Dementia	EN_L3_5_IT_2	HS3ST3A1	0.09	0.07	1.20	0.23	0.46
Dementia	EN_L3_5_IT_3	HS3ST3A1	-0.13	0.07	-1.86	0.0631	0.174
Dementia	IN_VIP	HS3ST3A1	-0.18	0.05	-3.88	0.000105	0.00319
Dementia	Oligo	HS3ST3A1	-0.04	0.05	-0.79	0.428	0.643
Dementia	Astro	HS3ST3B1	0.01	0.09	0.16	0.876	0.935
Dementia	EN_L2_3_IT	HS3ST3B1	0.06	0.14	0.46	0.647	0.788
Dementia	EN_L3_5_IT_1	HS3ST3B1	-0.06	0.07	-0.75	0.452	0.699
Dementia	EN_L3_5_IT_2	HS3ST3B1	-0.01	0.04	-0.15	0.884	0.943
Dementia	EN_L3_5_IT_3	HS3ST3B1	-0.01	0.07	-0.17	0.866	0.926
Dementia	EN_L6B	HS3ST3B1	0.06	0.07	0.90	0.371	0.715
Dementia	IN_VIP	HS3ST3B1	-0.03	0.04	-0.78	0.438	0.652
Dementia	Oligo	HS3ST3B1	-0.07	0.06	-1.21	0.228	0.441
Dementia	Astro	HS3ST4	-0.05	0.04	-1.19	0.233	0.413
Dementia	EN_L2_3_IT	HS3ST4	-0.14	0.05	-2.71	0.00676	0.0379
Dementia	EN_L3_5_IT_1	HS3ST4	0.03	0.06	0.48	0.63	0.82
Dementia	EN_L3_5_IT_2	HS3ST4	0.08	0.02	3.56	0.000365	0.00619
Dementia	EN_L3_5_IT_3	HS3ST4	0.02	0.02	0.90	0.37	0.564
Dementia	EN_L5_6_NP	HS3ST4	-0.01	0.02	-0.41	0.684	0.938
Dementia	EN_L6B	HS3ST4	0.06	0.02	2.59	0.0095	0.117
Dementia	EN_L6_CT	HS3ST4	-0.01	0.02	-0.35	0.729	0.896
Dementia	EN_L6_IT_1	HS3ST4	0.07	0.05	1.30	0.192	0.531
Dementia	EN_L6_IT_2	HS3ST4	0.01	0.04	0.35	0.728	0.926
Dementia	IN_ADARB2	HS3ST4	0.04	0.06	0.66	0.512	0.822
Dementia	IN_LAMP5_LHX6	HS3ST4	-0.11	0.06	-1.68	0.0928	0.342
Dementia	IN_LAMP5_RELN	HS3ST4	0.07	0.07	1.04	0.299	0.65
Dementia	IN_PVALB	HS3ST4	0.05	0.06	0.84	0.403	0.705
Dementia	IN_PVALB_CHC	HS3ST4	0.20	0.09	2.11	0.0352	0.313
Dementia	IN_SST	HS3ST4	0.01	0.06	0.16	0.875	0.958
Dementia	IN_VIP	HS3ST4	0.03	0.04	0.68	0.496	0.696
Dementia	Micro	HS3ST4	0.10	0.05	1.96	0.0505	0.203
Dementia	OPC	HS3ST4	-0.03	0.05	-0.50	0.615	0.829
Dementia	Oligo	HS3ST4	0.05	0.05	0.96	0.337	0.56
Dementia	PVM	HS3ST4	0.37	0.16	2.28	0.0226	0.435
Dementia	Astro	HS3ST5	-0.03	0.04	-0.80	0.421	0.602
Dementia	EN_L2_3_IT	HS3ST5	-0.04	0.04	-1.10	0.271	0.456
Dementia	EN_L3_5_IT_1	HS3ST5	0.00	0.04	0.10	0.92	0.965
Dementia	EN_L3_5_IT_2	HS3ST5	-0.04	0.03	-1.42	0.154	0.365
Dementia	EN_L3_5_IT_3	HS3ST5	-0.03	0.03	-1.11	0.266	0.461
Dementia	EN_L5_6_NP	HS3ST5	-0.12	0.06	-2.00	0.0451	0.515
Dementia	EN_L5_ET	HS3ST5	-1.07	0.35	-3.02	0.00252	0.784
Dementia	EN_L6B	HS3ST5	-0.08	0.05	-1.78	0.0745	0.35
Dementia	EN_L6_CT	HS3ST5	-0.06	0.05	-1.24	0.215	0.529
Dementia	EN_L6_IT_1	HS3ST5	-0.00	0.03	-0.14	0.886	0.961
Dementia	EN_L6_IT_2	HS3ST5	-0.08	0.06	-1.30	0.195	0.617
Dementia	IN_ADARB2	HS3ST5	0.01	0.03	0.31	0.757	0.928
Dementia	IN_LAMP5_LHX6	HS3ST5	0.21	0.05	4.13	3.68e-05	0.00339
Dementia	IN_LAMP5_RELN	HS3ST5	0.03	0.03	0.89	0.376	0.706
Dementia	IN_PVALB	HS3ST5	0.05	0.04	1.37	0.171	0.485
Dementia	IN_PVALB_CHC	HS3ST5	0.10	0.04	2.71	0.00675	0.134
Dementia	IN_SST	HS3ST5	-0.17	0.06	-2.82	0.00483	0.0781
Dementia	IN_VIP	HS3ST5	0.02	0.03	0.88	0.378	0.599
Dementia	Micro	HS3ST5	-0.04	0.05	-0.83	0.408	0.658
Dementia	OPC	HS3ST5	-0.07	0.04	-1.81	0.0696	0.326
Dementia	Oligo	HS3ST5	0.00	0.03	0.06	0.952	0.976
Dementia	VLMC	HS3ST5	0.87	0.27	3.18	0.00149	0.0358
Dementia	Astro	HS6ST1	0.05	0.03	1.54	0.125	0.273
Dementia	EN_L2_3_IT	HS6ST1	0.08	0.02	3.34	0.000831	0.0095
Dementia	EN_L3_5_IT_1	HS6ST1	-0.01	0.03	-0.27	0.788	0.908
Dementia	EN_L3_5_IT_2	HS6ST1	0.10	0.03	3.93	8.54e-05	0.00208
Dementia	EN_L3_5_IT_3	HS6ST1	0.05	0.02	2.39	0.0167	0.0707
Dementia	EN_L5_6_NP	HS6ST1	0.03	0.05	0.65	0.514	0.895
Dementia	EN_L6B	HS6ST1	0.04	0.04	1.00	0.319	0.672
Dementia	EN_L6_CT	HS6ST1	0.05	0.04	1.35	0.176	0.482
Dementia	EN_L6_IT_1	HS6ST1	0.02	0.04	0.50	0.617	0.851
Dementia	EN_L6_IT_2	HS6ST1	0.09	0.05	1.89	0.0591	0.406
Dementia	Endo	HS6ST1	-0.02	0.14	-0.17	0.869	0.981
Dementia	IN_ADARB2	HS6ST1	0.07	0.04	1.81	0.0701	0.374
Dementia	IN_LAMP5_LHX6	HS6ST1	-0.06	0.04	-1.45	0.147	0.429
Dementia	IN_LAMP5_RELN	HS6ST1	0.03	0.04	0.81	0.417	0.736
Dementia	IN_PVALB	HS6ST1	0.06	0.03	2.01	0.0441	0.251
Dementia	IN_PVALB_CHC	HS6ST1	0.05	0.05	1.12	0.262	0.681
Dementia	IN_SST	HS6ST1	-0.00	0.03	-0.10	0.92	0.974
Dementia	IN_VIP	HS6ST1	0.03	0.02	1.19	0.235	0.452
Dementia	Micro	HS6ST1	0.11	0.04	2.91	0.00366	0.0365
Dementia	OPC	HS6ST1	0.02	0.03	0.76	0.447	0.724
Dementia	Oligo	HS6ST1	0.06	0.02	2.59	0.00961	0.056
Dementia	PC	HS6ST1	0.11	0.15	0.69	0.487	0.887
Dementia	Astro	HS6ST2	-0.04	0.04	-1.16	0.244	0.426
Dementia	EN_L2_3_IT	HS6ST2	-0.07	0.03	-2.70	0.00685	0.0382
Dementia	EN_L3_5_IT_1	HS6ST2	-0.07	0.06	-1.15	0.249	0.515
Dementia	EN_L3_5_IT_2	HS6ST2	0.03	0.04	0.75	0.453	0.671
Dementia	EN_L3_5_IT_3	HS6ST2	0.01	0.03	0.20	0.84	0.911
Dementia	EN_L5_6_NP	HS6ST2	-0.08	0.05	-1.65	0.0986	0.633
Dementia	EN_L5_ET	HS6ST2	0.17	0.43	0.39	0.694	0.998
Dementia	EN_L6B	HS6ST2	0.25	0.07	3.70	0.000217	0.0103
Dementia	EN_L6_CT	HS6ST2	-0.02	0.07	-0.24	0.808	0.929
Dementia	EN_L6_IT_1	HS6ST2	-0.14	0.04	-3.25	0.00114	0.0359
Dementia	EN_L6_IT_2	HS6ST2	0.24	0.09	2.78	0.00545	0.171
Dementia	Endo	HS6ST2	0.40	0.20	1.99	0.0465	0.448
Dementia	IN_ADARB2	HS6ST2	-0.05	0.04	-1.19	0.235	0.613
Dementia	IN_LAMP5_LHX6	HS6ST2	-0.04	0.05	-0.74	0.458	0.736
Dementia	IN_LAMP5_RELN	HS6ST2	-0.08	0.04	-1.94	0.0529	0.294
Dementia	IN_PVALB	HS6ST2	0.02	0.02	0.78	0.438	0.728
Dementia	IN_PVALB_CHC	HS6ST2	0.07	0.03	2.15	0.0318	0.302
Dementia	IN_SST	HS6ST2	-0.01	0.05	-0.28	0.777	0.916
Dementia	IN_VIP	HS6ST2	-0.05	0.03	-1.36	0.175	0.379
Dementia	OPC	HS6ST2	0.03	0.02	1.57	0.117	0.414
Dementia	Oligo	HS6ST2	-0.02	0.03	-0.51	0.611	0.779
Dementia	Astro	HS6ST3	-0.02	0.05	-0.48	0.631	0.771
Dementia	EN_L2_3_IT	HS6ST3	0.00	0.02	0.01	0.989	0.994
Dementia	EN_L3_5_IT_1	HS6ST3	0.05	0.03	1.79	0.073	0.261
Dementia	EN_L3_5_IT_2	HS6ST3	-0.18	0.04	-4.59	4.43e-06	0.000226
Dementia	EN_L3_5_IT_3	HS6ST3	0.03	0.04	0.74	0.459	0.645
Dementia	EN_L5_6_NP	HS6ST3	0.05	0.02	1.99	0.0463	0.519
Dementia	EN_L5_ET	HS6ST3	0.20	0.25	0.81	0.418	0.998
Dementia	EN_L6B	HS6ST3	0.15	0.06	2.45	0.0144	0.147
Dementia	EN_L6_CT	HS6ST3	0.10	0.04	2.72	0.00643	0.072
Dementia	EN_L6_IT_1	HS6ST3	-0.00	0.03	-0.06	0.954	0.984
Dementia	EN_L6_IT_2	HS6ST3	0.04	0.06	0.74	0.458	0.813
Dementia	Endo	HS6ST3	-0.06	0.15	-0.44	0.662	0.94
Dementia	IN_ADARB2	HS6ST3	0.07	0.03	1.94	0.0524	0.329
Dementia	IN_LAMP5_LHX6	HS6ST3	-0.06	0.08	-0.74	0.461	0.737
Dementia	IN_LAMP5_RELN	HS6ST3	0.08	0.06	1.27	0.204	0.554
Dementia	IN_PVALB	HS6ST3	0.01	0.03	0.39	0.697	0.878
Dementia	IN_PVALB_CHC	HS6ST3	0.08	0.03	2.72	0.00658	0.132
Dementia	IN_SST	HS6ST3	-0.02	0.05	-0.35	0.725	0.894
Dementia	IN_VIP	HS6ST3	0.02	0.02	0.76	0.449	0.66
Dementia	Micro	HS6ST3	0.06	0.05	1.12	0.264	0.524
Dementia	OPC	HS6ST3	0.04	0.02	2.04	0.0415	0.259
Dementia	Oligo	HS6ST3	-0.02	0.05	-0.43	0.666	0.815
Dementia	PC	HS6ST3	-0.06	0.14	-0.39	0.693	0.944
Dementia	PVM	HS6ST3	-0.19	0.31	-0.62	0.536	0.885
Dementia	SMC	HS6ST3	0.01	0.20	0.04	0.968	0.99
Dementia	VLMC	HS6ST3	0.40	0.13	3.17	0.0015	0.0358
Dementia	Astro	HSBP1	0.05	0.02	2.21	0.0271	0.0949
Dementia	EN_L2_3_IT	HSBP1	0.02	0.02	1.08	0.279	0.464
Dementia	EN_L3_5_IT_1	HSBP1	0.03	0.03	0.84	0.401	0.66
Dementia	EN_L3_5_IT_2	HSBP1	0.03	0.02	1.32	0.186	0.406
Dementia	EN_L3_5_IT_3	HSBP1	0.05	0.02	2.16	0.0311	0.107
Dementia	EN_L5_6_NP	HSBP1	0.06	0.04	1.45	0.146	0.691
Dementia	EN_L6B	HSBP1	0.03	0.04	0.76	0.446	0.768
Dementia	EN_L6_CT	HSBP1	0.02	0.04	0.52	0.603	0.831
Dementia	EN_L6_IT_1	HSBP1	0.01	0.03	0.34	0.733	0.903
Dementia	EN_L6_IT_2	HSBP1	-0.00	0.05	-0.09	0.926	0.984
Dementia	Endo	HSBP1	0.05	0.13	0.41	0.681	0.945
Dementia	IN_ADARB2	HSBP1	-0.02	0.04	-0.55	0.585	0.855
Dementia	IN_LAMP5_LHX6	HSBP1	0.01	0.04	0.33	0.74	0.888
Dementia	IN_LAMP5_RELN	HSBP1	0.02	0.03	0.73	0.465	0.769
Dementia	IN_PVALB	HSBP1	0.04	0.03	1.74	0.0818	0.34
Dementia	IN_PVALB_CHC	HSBP1	-0.05	0.05	-1.12	0.261	0.68
Dementia	IN_SST	HSBP1	-0.05	0.03	-1.71	0.0864	0.338
Dementia	IN_VIP	HSBP1	-0.01	0.02	-0.25	0.799	0.897
Dementia	Micro	HSBP1	0.06	0.03	1.69	0.0919	0.288
Dementia	OPC	HSBP1	0.02	0.02	0.71	0.479	0.747
Dementia	Oligo	HSBP1	-0.01	0.05	-0.11	0.909	0.955
Dementia	Astro	HSBP1L1	0.06	0.03	2.27	0.0232	0.0849
Dementia	EN_L2_3_IT	HSBP1L1	-0.11	0.03	-3.15	0.00161	0.0147
Dementia	EN_L3_5_IT_2	HSBP1L1	-0.00	0.05	-0.00	0.998	0.999
Dementia	EN_L3_5_IT_3	HSBP1L1	-0.07	0.04	-1.80	0.0712	0.189
Dementia	EN_L5_6_NP	HSBP1L1	0.09	0.16	0.56	0.576	0.913
Dementia	EN_L6B	HSBP1L1	0.20	0.13	1.51	0.131	0.457
Dementia	EN_L6_CT	HSBP1L1	0.07	0.15	0.47	0.636	0.851
Dementia	EN_L6_IT_1	HSBP1L1	-0.00	0.15	-0.00	0.997	0.999
Dementia	IN_ADARB2	HSBP1L1	-0.04	0.05	-0.76	0.447	0.784
Dementia	IN_LAMP5_RELN	HSBP1L1	-0.09	0.05	-1.88	0.0603	0.313
Dementia	IN_PVALB	HSBP1L1	-0.09	0.03	-2.75	0.00587	0.0951
Dementia	IN_SST	HSBP1L1	-0.17	0.05	-3.79	0.000152	0.0125
Dementia	IN_VIP	HSBP1L1	-0.13	0.04	-3.28	0.00104	0.0138
Dementia	Micro	HSBP1L1	0.03	0.05	0.68	0.499	0.728
Dementia	Oligo	HSBP1L1	-0.06	0.03	-1.67	0.0954	0.253
Dementia	Astro	HSCB	0.09	0.03	3.53	0.000419	0.00507
Dementia	EN_L2_3_IT	HSCB	-0.02	0.02	-0.70	0.484	0.662
Dementia	EN_L3_5_IT_1	HSCB	-0.03	0.04	-0.72	0.47	0.712
Dementia	EN_L3_5_IT_2	HSCB	-0.01	0.03	-0.20	0.838	0.92
Dementia	EN_L3_5_IT_3	HSCB	-0.03	0.03	-0.91	0.365	0.56
Dementia	EN_L5_6_NP	HSCB	-0.02	0.05	-0.48	0.633	0.929
Dementia	EN_L6B	HSCB	-0.06	0.05	-1.20	0.228	0.587
Dementia	EN_L6_CT	HSCB	-0.06	0.04	-1.44	0.148	0.441
Dementia	EN_L6_IT_1	HSCB	-0.02	0.04	-0.58	0.561	0.821
Dementia	EN_L6_IT_2	HSCB	-0.01	0.06	-0.20	0.844	0.962
Dementia	IN_ADARB2	HSCB	-0.03	0.04	-0.65	0.519	0.824
Dementia	IN_LAMP5_LHX6	HSCB	0.04	0.05	0.73	0.467	0.743
Dementia	IN_LAMP5_RELN	HSCB	-0.00	0.05	-0.05	0.957	0.987
Dementia	IN_PVALB	HSCB	0.04	0.03	1.16	0.247	0.569
Dementia	IN_PVALB_CHC	HSCB	0.04	0.06	0.76	0.448	0.805
Dementia	IN_SST	HSCB	0.06	0.04	1.37	0.172	0.482
Dementia	IN_VIP	HSCB	0.01	0.03	0.43	0.671	0.818
Dementia	Micro	HSCB	0.02	0.03	0.67	0.504	0.732
Dementia	OPC	HSCB	-0.01	0.03	-0.46	0.646	0.845
Dementia	Oligo	HSCB	0.11	0.02	4.30	1.74e-05	0.000766
Dementia	Astro	HSD11B1	-0.19	0.06	-3.08	0.00208	0.0158
Dementia	EN_L2_3_IT	HSD11B1	-0.23	0.06	-4.07	4.74e-05	0.00152
Dementia	EN_L3_5_IT_1	HSD11B1	-0.12	0.07	-1.89	0.0585	0.232
Dementia	EN_L3_5_IT_2	HSD11B1	-0.16	0.06	-2.65	0.0081	0.0563
Dementia	EN_L3_5_IT_3	HSD11B1	-0.22	0.06	-3.32	0.000895	0.00874
Dementia	EN_L5_ET	HSD11B1	-0.61	0.70	-0.88	0.38	0.998
Dementia	EN_L6B	HSD11B1	0.32	0.23	1.39	0.166	0.51
Dementia	EN_L6_CT	HSD11B1	0.46	0.19	2.44	0.0147	0.119
Dementia	EN_L6_IT_1	HSD11B1	-0.12	0.07	-1.75	0.0807	0.361
Dementia	EN_L6_IT_2	HSD11B1	-0.17	0.10	-1.77	0.0761	0.444
Dementia	IN_PVALB	HSD11B1	-0.17	0.07	-2.57	0.0101	0.123
Dementia	IN_SST	HSD11B1	-0.13	0.06	-2.10	0.0354	0.218
Dementia	IN_VIP	HSD11B1	-0.19	0.06	-3.26	0.0011	0.0143
Dementia	OPC	HSD11B1	-0.13	0.07	-1.99	0.0469	0.272
Dementia	Oligo	HSD11B1	-0.01	0.04	-0.19	0.853	0.926
Dementia	VLMC	HSD11B1	-0.27	0.10	-2.79	0.00531	0.0631
Dementia	EN_L2_3_IT	HSD11B2	0.17	0.07	2.37	0.0179	0.0728
Dementia	EN_L3_5_IT_2	HSD11B2	0.11	0.24	0.47	0.638	0.807
Dementia	EN_L3_5_IT_3	HSD11B2	0.32	0.09	3.68	0.000232	0.0032
Dementia	EN_L6_CT	HSD11B2	0.15	0.16	0.95	0.342	0.654
Dementia	EN_L6_IT_1	HSD11B2	0.05	0.22	0.23	0.817	0.936
Dementia	IN_VIP	HSD11B2	-0.08	0.05	-1.50	0.133	0.319
Dementia	Astro	HSD17B10	0.06	0.04	1.49	0.136	0.29
Dementia	EN_L2_3_IT	HSD17B10	-0.10	0.04	-2.26	0.0238	0.0882
Dementia	EN_L3_5_IT_2	HSD17B10	-0.09	0.14	-0.67	0.503	0.71
Dementia	EN_L3_5_IT_3	HSD17B10	0.02	0.13	0.12	0.905	0.947
Dementia	IN_PVALB	HSD17B10	0.08	0.16	0.49	0.622	0.84
Dementia	IN_VIP	HSD17B10	-0.08	0.06	-1.41	0.157	0.354
Dementia	OPC	HSD17B10	-0.01	0.06	-0.21	0.831	0.935
Dementia	Oligo	HSD17B10	-0.01	0.03	-0.48	0.631	0.792
Dementia	Astro	HSD17B11	-0.12	0.04	-2.68	0.00729	0.0377
Dementia	EN_L2_3_IT	HSD17B11	0.04	0.02	1.91	0.0557	0.158
Dementia	EN_L3_5_IT_1	HSD17B11	0.04	0.03	1.28	0.201	0.459
Dementia	EN_L3_5_IT_2	HSD17B11	0.04	0.03	1.63	0.103	0.284
Dementia	EN_L3_5_IT_3	HSD17B11	0.05	0.03	1.86	0.063	0.174
Dementia	EN_L5_6_NP	HSD17B11	0.00	0.16	0.00	0.998	0.999
Dementia	EN_L6B	HSD17B11	-0.07	0.05	-1.39	0.166	0.509
Dementia	EN_L6_CT	HSD17B11	0.03	0.04	0.72	0.471	0.747
Dementia	EN_L6_IT_1	HSD17B11	-0.00	0.04	-0.09	0.931	0.975
Dementia	EN_L6_IT_2	HSD17B11	0.05	0.06	0.83	0.406	0.781
Dementia	Endo	HSD17B11	-0.06	0.16	-0.40	0.691	0.949
Dementia	IN_PVALB	HSD17B11	0.05	0.03	1.42	0.156	0.466
Dementia	IN_PVALB_CHC	HSD17B11	-0.05	0.15	-0.31	0.759	0.928
Dementia	IN_SST	HSD17B11	-0.02	0.04	-0.45	0.651	0.858
Dementia	IN_VIP	HSD17B11	0.03	0.04	0.81	0.416	0.634
Dementia	Micro	HSD17B11	-0.02	0.03	-0.74	0.462	0.7
Dementia	OPC	HSD17B11	0.11	0.03	3.21	0.00134	0.0491
Dementia	Oligo	HSD17B11	-0.01	0.02	-0.38	0.707	0.842
Dementia	Astro	HSD17B12	-0.03	0.02	-1.26	0.206	0.381
Dementia	EN_L2_3_IT	HSD17B12	-0.08	0.03	-2.51	0.0122	0.0558
Dementia	EN_L3_5_IT_1	HSD17B12	-0.06	0.04	-1.38	0.169	0.414
Dementia	EN_L3_5_IT_2	HSD17B12	-0.18	0.04	-3.97	7.09e-05	0.0018
Dementia	EN_L3_5_IT_3	HSD17B12	-0.12	0.04	-2.83	0.00461	0.0286
Dementia	EN_L5_6_NP	HSD17B12	-0.08	0.08	-1.02	0.31	0.797
Dementia	EN_L6B	HSD17B12	-0.13	0.06	-2.22	0.0265	0.202
Dementia	EN_L6_CT	HSD17B12	-0.08	0.06	-1.42	0.155	0.452
Dementia	EN_L6_IT_1	HSD17B12	-0.13	0.05	-2.60	0.00944	0.123
Dementia	EN_L6_IT_2	HSD17B12	-0.09	0.07	-1.33	0.184	0.603
Dementia	Endo	HSD17B12	-0.13	0.12	-1.10	0.272	0.775
Dementia	IN_ADARB2	HSD17B12	-0.08	0.04	-1.93	0.0538	0.332
Dementia	IN_LAMP5_LHX6	HSD17B12	-0.04	0.05	-0.72	0.468	0.744
Dementia	IN_LAMP5_RELN	HSD17B12	-0.06	0.04	-1.40	0.163	0.499
Dementia	IN_PVALB	HSD17B12	-0.04	0.04	-1.06	0.288	0.607
Dementia	IN_PVALB_CHC	HSD17B12	-0.06	0.06	-1.00	0.315	0.722
Dementia	IN_SST	HSD17B12	-0.09	0.04	-2.11	0.0348	0.216
Dementia	IN_VIP	HSD17B12	-0.07	0.03	-2.38	0.0174	0.0866
Dementia	Micro	HSD17B12	0.02	0.03	0.61	0.541	0.757
Dementia	OPC	HSD17B12	-0.01	0.02	-0.51	0.611	0.827
Dementia	Oligo	HSD17B12	-0.03	0.02	-1.69	0.0904	0.245
Dementia	EN_L2_3_IT	HSD17B13	0.01	0.07	0.09	0.927	0.96
Dementia	EN_L3_5_IT_2	HSD17B13	-0.10	0.08	-1.35	0.178	0.397
Dementia	EN_L3_5_IT_3	HSD17B13	-0.09	0.08	-1.26	0.208	0.393
Dementia	IN_PVALB	HSD17B13	-0.04	0.08	-0.55	0.582	0.819
Dementia	Oligo	HSD17B13	0.06	0.06	0.98	0.327	0.55
Dementia	Astro	HSD17B14	0.08	0.04	2.24	0.0253	0.0904
Dementia	EN_L2_3_IT	HSD17B14	-0.04	0.03	-1.44	0.15	0.308
Dementia	EN_L3_5_IT_1	HSD17B14	-0.02	0.05	-0.40	0.689	0.856
Dementia	EN_L3_5_IT_2	HSD17B14	-0.04	0.03	-1.36	0.175	0.393
Dementia	EN_L3_5_IT_3	HSD17B14	0.01	0.03	0.25	0.803	0.889
Dementia	EN_L5_6_NP	HSD17B14	-0.01	0.07	-0.17	0.862	0.975
Dementia	EN_L6B	HSD17B14	0.08	0.06	1.34	0.181	0.529
Dementia	EN_L6_CT	HSD17B14	0.01	0.06	0.15	0.884	0.959
Dementia	EN_L6_IT_1	HSD17B14	0.06	0.14	0.41	0.684	0.882
Dementia	IN_ADARB2	HSD17B14	-0.06	0.05	-1.16	0.247	0.627
Dementia	IN_LAMP5_RELN	HSD17B14	0.01	0.05	0.16	0.875	0.962
Dementia	IN_PVALB	HSD17B14	-0.06	0.05	-1.09	0.275	0.596
Dementia	IN_SST	HSD17B14	-0.09	0.06	-1.66	0.0968	0.359
Dementia	IN_VIP	HSD17B14	0.00	0.04	0.10	0.917	0.96
Dementia	Micro	HSD17B14	-0.00	0.05	-0.05	0.957	0.982
Dementia	OPC	HSD17B14	0.01	0.04	0.24	0.809	0.925
Dementia	Oligo	HSD17B14	0.07	0.04	1.76	0.0785	0.224
Dementia	Astro	HSD17B4	0.01	0.02	0.63	0.528	0.692
Dementia	EN_L2_3_IT	HSD17B4	0.02	0.02	0.93	0.353	0.543
Dementia	EN_L3_5_IT_1	HSD17B4	0.02	0.02	1.11	0.267	0.535
Dementia	EN_L3_5_IT_2	HSD17B4	0.03	0.02	1.48	0.139	0.342
Dementia	EN_L3_5_IT_3	HSD17B4	0.01	0.02	0.53	0.599	0.753
Dementia	EN_L5_6_NP	HSD17B4	0.00	0.03	0.16	0.871	0.979
Dementia	EN_L5_ET	HSD17B4	0.12	0.24	0.52	0.603	0.998
Dementia	EN_L6B	HSD17B4	0.01	0.03	0.24	0.812	0.94
Dementia	EN_L6_CT	HSD17B4	0.04	0.03	1.36	0.174	0.479
Dementia	EN_L6_IT_1	HSD17B4	-0.01	0.03	-0.44	0.661	0.872
Dementia	EN_L6_IT_2	HSD17B4	0.04	0.04	0.98	0.326	0.733
Dementia	Endo	HSD17B4	-0.04	0.06	-0.70	0.482	0.884
Dementia	IN_ADARB2	HSD17B4	-0.04	0.02	-1.94	0.0525	0.33
Dementia	IN_LAMP5_LHX6	HSD17B4	-0.01	0.02	-0.39	0.699	0.868
Dementia	IN_LAMP5_RELN	HSD17B4	0.00	0.02	0.14	0.89	0.967
Dementia	IN_PVALB	HSD17B4	0.03	0.02	1.66	0.0962	0.367
Dementia	IN_PVALB_CHC	HSD17B4	0.01	0.02	0.25	0.8	0.943
Dementia	IN_SST	HSD17B4	0.01	0.02	0.56	0.577	0.82
Dementia	IN_VIP	HSD17B4	0.02	0.02	1.59	0.112	0.287
Dementia	Micro	HSD17B4	0.10	0.03	3.74	0.000181	0.00426
Dementia	OPC	HSD17B4	0.01	0.01	0.85	0.395	0.688
Dementia	Oligo	HSD17B4	0.01	0.02	0.36	0.717	0.848
Dementia	PC	HSD17B4	-0.04	0.05	-0.75	0.454	0.874
Dementia	PVM	HSD17B4	0.22	0.07	3.03	0.00248	0.302
Dementia	SMC	HSD17B4	0.34	0.24	1.45	0.147	0.619
Dementia	VLMC	HSD17B4	0.10	0.06	1.65	0.0984	0.31
Dementia	Astro	HSD17B6	-0.18	0.05	-3.64	0.000269	0.00373
Dementia	EN_L2_3_IT	HSD17B6	0.01	0.04	0.32	0.752	0.857
Dementia	EN_L3_5_IT_2	HSD17B6	0.09	0.05	1.66	0.0968	0.273
Dementia	EN_L3_5_IT_3	HSD17B6	0.03	0.05	0.56	0.578	0.737
Dementia	EN_L6_CT	HSD17B6	0.22	0.16	1.41	0.159	0.459
Dementia	IN_PVALB	HSD17B6	-0.03	0.06	-0.50	0.615	0.836
Dementia	IN_SST	HSD17B6	-0.03	0.06	-0.45	0.656	0.86
Dementia	IN_VIP	HSD17B6	-0.03	0.05	-0.52	0.606	0.775
Dementia	Oligo	HSD17B6	0.12	0.03	3.55	0.000388	0.00604
Dementia	Astro	HSD17B7	0.04	0.05	0.85	0.397	0.58
Dementia	EN_L2_3_IT	HSD17B7	0.12	0.04	3.37	0.000749	0.00892
Dementia	EN_L3_5_IT_1	HSD17B7	0.10	0.05	2.07	0.0387	0.185
Dementia	EN_L3_5_IT_2	HSD17B7	0.13	0.04	3.03	0.00245	0.0252
Dementia	EN_L3_5_IT_3	HSD17B7	0.10	0.04	2.42	0.0156	0.0673
Dementia	EN_L5_6_NP	HSD17B7	0.07	0.06	1.10	0.27	0.779
Dementia	EN_L6B	HSD17B7	0.10	0.06	1.64	0.101	0.404
Dementia	EN_L6_CT	HSD17B7	0.07	0.06	1.19	0.236	0.552
Dementia	EN_L6_IT_1	HSD17B7	0.14	0.05	2.87	0.00413	0.0771
Dementia	EN_L6_IT_2	HSD17B7	0.22	0.08	2.88	0.00396	0.149
Dementia	IN_ADARB2	HSD17B7	0.07	0.05	1.34	0.182	0.554
Dementia	IN_LAMP5_LHX6	HSD17B7	0.05	0.06	0.77	0.439	0.722
Dementia	IN_LAMP5_RELN	HSD17B7	0.11	0.06	1.92	0.0551	0.299
Dementia	IN_PVALB	HSD17B7	0.07	0.05	1.55	0.122	0.411
Dementia	IN_SST	HSD17B7	-0.00	0.05	-0.07	0.947	0.983
Dementia	IN_VIP	HSD17B7	0.01	0.04	0.14	0.886	0.945
Dementia	Micro	HSD17B7	0.04	0.04	0.89	0.372	0.63
Dementia	OPC	HSD17B7	0.02	0.04	0.42	0.671	0.858
Dementia	Oligo	HSD17B7	0.20	0.04	4.84	1.28e-06	0.000126
Dementia	Astro	HSD17B8	-0.15	0.06	-2.33	0.0199	0.0763
Dementia	Oligo	HSD17B8	-0.15	0.05	-2.80	0.00504	0.0359
Dementia	EN_L2_3_IT	HSD3B1	-0.14	0.06	-2.21	0.0271	0.0963
Dementia	EN_L6_IT_1	HSD3B1	0.08	0.19	0.42	0.674	0.878
Dementia	EN_L6_IT_2	HSD3B1	-0.05	0.08	-0.57	0.566	0.864
Dementia	Astro	HSD3B7	0.04	0.06	0.56	0.574	0.728
Dementia	EN_L2_3_IT	HSD3B7	0.06	0.14	0.43	0.666	0.8
Dementia	Oligo	HSD3B7	0.15	0.06	2.41	0.0158	0.0775
Dementia	Astro	HSDL1	0.04	0.02	1.58	0.115	0.259
Dementia	EN_L2_3_IT	HSDL1	0.04	0.02	2.23	0.0256	0.0929
Dementia	EN_L3_5_IT_1	HSDL1	0.04	0.03	1.34	0.179	0.428
Dementia	EN_L3_5_IT_2	HSDL1	0.03	0.02	1.13	0.26	0.493
Dementia	EN_L3_5_IT_3	HSDL1	0.07	0.03	2.55	0.0106	0.0517
Dementia	EN_L5_6_NP	HSDL1	0.00	0.04	0.10	0.919	0.986
Dementia	EN_L6B	HSDL1	0.09	0.04	2.08	0.0378	0.245
Dementia	EN_L6_CT	HSDL1	0.03	0.04	0.68	0.495	0.761
Dementia	EN_L6_IT_1	HSDL1	-0.00	0.04	-0.00	0.999	1
Dementia	EN_L6_IT_2	HSDL1	0.03	0.05	0.70	0.484	0.823
Dementia	IN_ADARB2	HSDL1	0.03	0.04	0.79	0.429	0.771
Dementia	IN_LAMP5_LHX6	HSDL1	-0.01	0.04	-0.30	0.762	0.898
Dementia	IN_LAMP5_RELN	HSDL1	0.03	0.03	0.75	0.451	0.759
Dementia	IN_PVALB	HSDL1	-0.01	0.03	-0.45	0.649	0.855
Dementia	IN_PVALB_CHC	HSDL1	0.02	0.05	0.37	0.711	0.913
Dementia	IN_SST	HSDL1	0.03	0.03	1.04	0.297	0.623
Dementia	IN_VIP	HSDL1	0.01	0.02	0.27	0.783	0.887
Dementia	Micro	HSDL1	0.03	0.04	0.83	0.408	0.659
Dementia	OPC	HSDL1	-0.02	0.02	-0.70	0.485	0.749
Dementia	Oligo	HSDL1	0.02	0.02	0.87	0.386	0.605
Dementia	Astro	HSDL2	0.02	0.02	0.95	0.344	0.532
Dementia	EN_L2_3_IT	HSDL2	-0.05	0.02	-2.34	0.0195	0.0775
Dementia	EN_L3_5_IT_1	HSDL2	-0.08	0.04	-1.86	0.0634	0.242
Dementia	EN_L3_5_IT_2	HSDL2	0.01	0.03	0.46	0.646	0.811
Dementia	EN_L3_5_IT_3	HSDL2	-0.01	0.02	-0.33	0.739	0.85
Dementia	EN_L5_6_NP	HSDL2	-0.01	0.05	-0.11	0.911	0.986
Dementia	EN_L5_ET	HSDL2	0.39	0.44	0.89	0.374	0.998
Dementia	EN_L6B	HSDL2	0.00	0.05	0.03	0.98	0.993
Dementia	EN_L6_CT	HSDL2	-0.01	0.04	-0.16	0.874	0.955
Dementia	EN_L6_IT_1	HSDL2	0.01	0.04	0.17	0.862	0.953
Dementia	EN_L6_IT_2	HSDL2	-0.06	0.05	-1.11	0.267	0.686
Dementia	Endo	HSDL2	-0.22	0.14	-1.54	0.122	0.616
Dementia	IN_ADARB2	HSDL2	0.03	0.04	0.78	0.438	0.778
Dementia	IN_LAMP5_LHX6	HSDL2	0.06	0.05	1.18	0.238	0.541
Dementia	IN_LAMP5_RELN	HSDL2	-0.05	0.03	-1.46	0.144	0.47
Dementia	IN_PVALB	HSDL2	0.04	0.03	1.40	0.162	0.474
Dementia	IN_PVALB_CHC	HSDL2	0.02	0.07	0.30	0.762	0.93
Dementia	IN_SST	HSDL2	-0.00	0.04	-0.05	0.958	0.987
Dementia	IN_VIP	HSDL2	0.03	0.02	1.33	0.183	0.388
Dementia	Micro	HSDL2	0.12	0.03	3.44	0.000581	0.0102
Dementia	OPC	HSDL2	-0.01	0.03	-0.21	0.834	0.936
Dementia	Oligo	HSDL2	-0.05	0.02	-2.40	0.0165	0.0798
Dementia	PC	HSDL2	-0.18	0.14	-1.35	0.176	0.751
Dementia	VLMC	HSDL2	0.11	0.07	1.54	0.124	0.347
Dementia	Astro	HSF1	-0.05	0.03	-1.41	0.158	0.32
Dementia	EN_L2_3_IT	HSF1	-0.02	0.02	-1.14	0.253	0.436
Dementia	EN_L3_5_IT_1	HSF1	0.05	0.03	1.56	0.12	0.343
Dementia	EN_L3_5_IT_2	HSF1	0.00	0.02	0.04	0.965	0.984
Dementia	EN_L3_5_IT_3	HSF1	0.02	0.02	0.97	0.331	0.527
Dementia	EN_L5_6_NP	HSF1	0.06	0.05	1.30	0.194	0.723
Dementia	EN_L6B	HSF1	-0.03	0.05	-0.58	0.565	0.832
Dementia	EN_L6_CT	HSF1	-0.03	0.04	-0.69	0.491	0.758
Dementia	EN_L6_IT_1	HSF1	-0.01	0.03	-0.37	0.709	0.892
Dementia	EN_L6_IT_2	HSF1	0.06	0.05	1.31	0.189	0.609
Dementia	Endo	HSF1	-0.19	0.14	-1.38	0.169	0.69
Dementia	IN_ADARB2	HSF1	0.01	0.04	0.30	0.762	0.929
Dementia	IN_LAMP5_LHX6	HSF1	-0.03	0.05	-0.64	0.52	0.772
Dementia	IN_LAMP5_RELN	HSF1	0.04	0.04	0.94	0.349	0.687
Dementia	IN_PVALB	HSF1	0.00	0.02	0.19	0.851	0.944
Dementia	IN_PVALB_CHC	HSF1	-0.02	0.05	-0.40	0.692	0.905
Dementia	IN_SST	HSF1	0.04	0.03	1.38	0.167	0.475
Dementia	IN_VIP	HSF1	0.01	0.02	0.46	0.649	0.804
Dementia	Micro	HSF1	0.05	0.03	1.51	0.13	0.357
Dementia	OPC	HSF1	-0.01	0.03	-0.21	0.832	0.936
Dementia	Oligo	HSF1	-0.01	0.02	-0.55	0.581	0.758
Dementia	PC	HSF1	0.14	0.13	1.03	0.302	0.829
Dementia	Astro	HSF2	0.03	0.02	1.42	0.155	0.315
Dementia	EN_L2_3_IT	HSF2	0.00	0.02	0.14	0.887	0.938
Dementia	EN_L3_5_IT_1	HSF2	0.04	0.03	1.50	0.134	0.365
Dementia	EN_L3_5_IT_2	HSF2	0.06	0.02	2.58	0.00974	0.0637
Dementia	EN_L3_5_IT_3	HSF2	0.07	0.02	3.03	0.00243	0.0181
Dementia	EN_L5_6_NP	HSF2	-0.01	0.03	-0.23	0.82	0.966
Dementia	EN_L5_ET	HSF2	0.16	0.36	0.45	0.654	0.998
Dementia	EN_L6B	HSF2	0.08	0.03	2.59	0.00963	0.118
Dementia	EN_L6_CT	HSF2	0.06	0.03	1.94	0.0528	0.253
Dementia	EN_L6_IT_1	HSF2	0.02	0.03	0.64	0.523	0.801
Dementia	EN_L6_IT_2	HSF2	0.00	0.04	0.06	0.951	0.989
Dementia	Endo	HSF2	0.06	0.12	0.47	0.642	0.935
Dementia	IN_ADARB2	HSF2	-0.03	0.03	-1.03	0.301	0.676
Dementia	IN_LAMP5_LHX6	HSF2	-0.00	0.03	-0.04	0.964	0.987
Dementia	IN_LAMP5_RELN	HSF2	0.01	0.03	0.43	0.67	0.886
Dementia	IN_PVALB	HSF2	-0.00	0.02	-0.14	0.892	0.959
Dementia	IN_PVALB_CHC	HSF2	0.01	0.04	0.17	0.867	0.966
Dementia	IN_SST	HSF2	0.04	0.03	1.72	0.0856	0.336
Dementia	IN_VIP	HSF2	0.00	0.02	0.04	0.965	0.982
Dementia	Micro	HSF2	0.01	0.04	0.33	0.745	0.877
Dementia	OPC	HSF2	0.03	0.02	1.34	0.179	0.493
Dementia	Oligo	HSF2	0.04	0.02	2.09	0.0368	0.136
Dementia	Astro	HSF2BP	-0.04	0.03	-1.11	0.267	0.452
Dementia	EN_L2_3_IT	HSF2BP	-0.09	0.04	-2.11	0.0347	0.114
Dementia	EN_L3_5_IT_1	HSF2BP	-0.09	0.06	-1.62	0.106	0.322
Dementia	EN_L3_5_IT_2	HSF2BP	-0.01	0.04	-0.35	0.729	0.862
Dementia	EN_L3_5_IT_3	HSF2BP	-0.08	0.05	-1.65	0.0985	0.238
Dementia	EN_L6_IT_1	HSF2BP	-0.05	0.06	-0.80	0.427	0.739
Dementia	IN_PVALB	HSF2BP	-0.03	0.06	-0.54	0.587	0.82
Dementia	IN_VIP	HSF2BP	-0.11	0.06	-1.90	0.0577	0.188
Dementia	OPC	HSF2BP	-0.06	0.05	-1.10	0.273	0.585
Dementia	Oligo	HSF2BP	-0.11	0.03	-3.17	0.00151	0.0154
Dementia	Astro	HSF4	-0.08	0.03	-2.85	0.00432	0.0261
Dementia	EN_L2_3_IT	HSF4	-0.06	0.02	-2.90	0.00377	0.0256
Dementia	EN_L3_5_IT_1	HSF4	-0.04	0.03	-1.28	0.2	0.457
Dementia	EN_L3_5_IT_2	HSF4	-0.04	0.02	-1.57	0.118	0.308
Dementia	EN_L3_5_IT_3	HSF4	-0.00	0.03	-0.03	0.978	0.988
Dementia	EN_L5_6_NP	HSF4	-0.01	0.05	-0.24	0.812	0.966
Dementia	EN_L6B	HSF4	0.03	0.05	0.65	0.515	0.806
Dementia	EN_L6_CT	HSF4	-0.03	0.04	-0.73	0.465	0.743
Dementia	EN_L6_IT_1	HSF4	-0.01	0.03	-0.34	0.732	0.902
Dementia	EN_L6_IT_2	HSF4	-0.07	0.05	-1.33	0.185	0.603
Dementia	IN_ADARB2	HSF4	-0.03	0.04	-0.82	0.41	0.761
Dementia	IN_LAMP5_LHX6	HSF4	-0.01	0.04	-0.28	0.776	0.905
Dementia	IN_LAMP5_RELN	HSF4	-0.05	0.04	-1.29	0.196	0.545
Dementia	IN_PVALB	HSF4	-0.02	0.03	-0.88	0.377	0.683
Dementia	IN_PVALB_CHC	HSF4	-0.07	0.06	-1.20	0.232	0.655
Dementia	IN_SST	HSF4	-0.01	0.03	-0.30	0.768	0.911
Dementia	IN_VIP	HSF4	-0.06	0.03	-2.23	0.0255	0.112
Dementia	Micro	HSF4	0.12	0.15	0.79	0.43	0.676
Dementia	OPC	HSF4	-0.03	0.04	-0.74	0.458	0.732
Dementia	Oligo	HSF4	-0.09	0.03	-2.91	0.0036	0.0283
Dementia	Astro	HSF5	-0.09	0.04	-2.11	0.0344	0.113
Dementia	EN_L2_3_IT	HSF5	-0.04	0.04	-1.16	0.247	0.429
Dementia	EN_L3_5_IT_2	HSF5	-0.04	0.05	-0.83	0.409	0.635
Dementia	EN_L3_5_IT_3	HSF5	-0.03	0.05	-0.51	0.612	0.763
Dementia	EN_L6_IT_1	HSF5	-0.01	0.16	-0.07	0.947	0.981
Dementia	IN_PVALB	HSF5	-0.03	0.06	-0.55	0.585	0.82
Dementia	IN_VIP	HSF5	-0.00	0.05	-0.06	0.948	0.975
Dementia	Oligo	HSF5	0.10	0.03	2.75	0.00598	0.0404
Dementia	EN_L2_3_IT	HSH2D	-0.15	0.06	-2.53	0.0115	0.0537
Dementia	Oligo	HSH2D	0.04	0.05	0.84	0.401	0.618
Dementia	Adaptive	HSP90AA1	0.15	0.16	0.93	0.351	0.868
Dementia	Astro	HSP90AA1	0.13	0.05	2.73	0.00637	0.0343
Dementia	EN_L2_3_IT	HSP90AA1	0.09	0.02	3.82	0.000135	0.00294
Dementia	EN_L3_5_IT_1	HSP90AA1	0.10	0.03	3.78	0.000159	0.00655
Dementia	EN_L3_5_IT_2	HSP90AA1	0.06	0.03	2.37	0.0178	0.0946
Dementia	EN_L3_5_IT_3	HSP90AA1	0.10	0.03	3.86	0.000113	0.00184
Dementia	EN_L5_6_NP	HSP90AA1	0.10	0.04	2.69	0.00707	0.285
Dementia	EN_L5_ET	HSP90AA1	-0.04	0.30	-0.13	0.897	1
Dementia	EN_L6B	HSP90AA1	0.12	0.04	3.38	0.000717	0.0228
Dementia	EN_L6_CT	HSP90AA1	0.08	0.03	2.37	0.0178	0.133
Dementia	EN_L6_IT_1	HSP90AA1	0.09	0.03	2.59	0.00969	0.124
Dementia	EN_L6_IT_2	HSP90AA1	0.06	0.04	1.56	0.12	0.518
Dementia	Endo	HSP90AA1	-0.02	0.07	-0.24	0.811	0.97
Dementia	IN_ADARB2	HSP90AA1	0.08	0.04	2.21	0.0269	0.241
Dementia	IN_LAMP5_LHX6	HSP90AA1	0.07	0.04	1.82	0.0687	0.292
Dementia	IN_LAMP5_RELN	HSP90AA1	0.02	0.03	0.72	0.47	0.771
Dementia	IN_PVALB	HSP90AA1	0.01	0.03	0.24	0.809	0.927
Dementia	IN_PVALB_CHC	HSP90AA1	0.01	0.03	0.47	0.641	0.886
Dementia	IN_SST	HSP90AA1	0.03	0.03	0.91	0.362	0.679
Dementia	IN_VIP	HSP90AA1	0.05	0.03	1.90	0.0571	0.187
Dementia	Micro	HSP90AA1	-0.02	0.06	-0.32	0.747	0.879
Dementia	OPC	HSP90AA1	0.05	0.03	1.59	0.112	0.405
Dementia	Oligo	HSP90AA1	0.06	0.03	1.86	0.0625	0.193
Dementia	PC	HSP90AA1	0.01	0.05	0.27	0.785	0.968
Dementia	PVM	HSP90AA1	0.07	0.14	0.53	0.6	0.918
Dementia	SMC	HSP90AA1	-0.09	0.12	-0.74	0.461	0.82
Dementia	VLMC	HSP90AA1	0.04	0.07	0.56	0.575	0.776
Dementia	Adaptive	HSP90AB1	0.11	0.11	0.96	0.336	0.858
Dementia	Astro	HSP90AB1	0.07	0.03	2.21	0.0273	0.0951
Dementia	EN_L2_3_IT	HSP90AB1	0.06	0.02	2.86	0.00429	0.0279
Dementia	EN_L3_5_IT_1	HSP90AB1	0.05	0.03	1.92	0.0545	0.225
Dementia	EN_L3_5_IT_2	HSP90AB1	0.03	0.02	1.39	0.164	0.377
Dementia	EN_L3_5_IT_3	HSP90AB1	0.06	0.02	2.49	0.0126	0.0583
Dementia	EN_L5_6_NP	HSP90AB1	0.03	0.03	0.85	0.393	0.849
Dementia	EN_L5_ET	HSP90AB1	0.17	0.34	0.50	0.619	0.998
Dementia	EN_L6B	HSP90AB1	0.07	0.03	2.27	0.0234	0.19
Dementia	EN_L6_CT	HSP90AB1	0.07	0.03	2.39	0.0169	0.129
Dementia	EN_L6_IT_1	HSP90AB1	0.06	0.03	1.96	0.0495	0.289
Dementia	EN_L6_IT_2	HSP90AB1	0.03	0.03	0.84	0.404	0.78
Dementia	Endo	HSP90AB1	0.02	0.06	0.31	0.754	0.959
Dementia	IN_ADARB2	HSP90AB1	0.04	0.03	1.48	0.138	0.494
Dementia	IN_LAMP5_LHX6	HSP90AB1	0.04	0.03	1.37	0.171	0.458
Dementia	IN_LAMP5_RELN	HSP90AB1	0.01	0.03	0.51	0.607	0.854
Dementia	IN_PVALB	HSP90AB1	0.02	0.02	0.81	0.417	0.714
Dementia	IN_PVALB_CHC	HSP90AB1	0.02	0.03	0.52	0.605	0.873
Dementia	IN_SST	HSP90AB1	0.03	0.03	1.20	0.23	0.554
Dementia	IN_VIP	HSP90AB1	0.04	0.02	1.97	0.0485	0.168
Dementia	Micro	HSP90AB1	0.02	0.04	0.54	0.59	0.788
Dementia	OPC	HSP90AB1	0.02	0.02	0.88	0.38	0.678
Dementia	Oligo	HSP90AB1	0.05	0.03	1.58	0.115	0.285
Dementia	PC	HSP90AB1	0.03	0.05	0.60	0.55	0.906
Dementia	PVM	HSP90AB1	0.16	0.11	1.44	0.15	0.692
Dementia	SMC	HSP90AB1	0.17	0.24	0.71	0.477	0.825
Dementia	VLMC	HSP90AB1	0.03	0.06	0.42	0.675	0.835
Dementia	Astro	HSP90B1	-0.02	0.03	-0.62	0.536	0.699
Dementia	EN_L2_3_IT	HSP90B1	0.04	0.02	1.83	0.0668	0.179
Dementia	EN_L3_5_IT_1	HSP90B1	0.08	0.03	2.91	0.0036	0.0458
Dementia	EN_L3_5_IT_2	HSP90B1	0.06	0.02	2.53	0.0113	0.07
Dementia	EN_L3_5_IT_3	HSP90B1	0.02	0.02	1.00	0.318	0.515
Dementia	EN_L5_6_NP	HSP90B1	-0.02	0.04	-0.63	0.531	0.9
Dementia	EN_L5_ET	HSP90B1	-0.21	0.33	-0.64	0.521	0.998
Dementia	EN_L6B	HSP90B1	0.05	0.04	1.25	0.21	0.564
Dementia	EN_L6_CT	HSP90B1	0.01	0.03	0.24	0.807	0.928
Dementia	EN_L6_IT_1	HSP90B1	0.04	0.03	1.26	0.209	0.552
Dementia	EN_L6_IT_2	HSP90B1	-0.05	0.04	-1.20	0.23	0.649
Dementia	Endo	HSP90B1	0.06	0.07	0.89	0.371	0.837
Dementia	IN_ADARB2	HSP90B1	0.03	0.03	0.84	0.399	0.752
Dementia	IN_LAMP5_LHX6	HSP90B1	-0.00	0.03	-0.13	0.897	0.958
Dementia	IN_LAMP5_RELN	HSP90B1	0.02	0.03	0.62	0.536	0.81
Dementia	IN_PVALB	HSP90B1	0.02	0.02	0.77	0.438	0.729
Dementia	IN_PVALB_CHC	HSP90B1	0.00	0.04	0.08	0.934	0.984
Dementia	IN_SST	HSP90B1	0.02	0.02	0.72	0.471	0.756
Dementia	IN_VIP	HSP90B1	0.02	0.02	1.18	0.239	0.456
Dementia	Micro	HSP90B1	0.00	0.05	0.06	0.953	0.981
Dementia	OPC	HSP90B1	0.02	0.03	0.77	0.441	0.72
Dementia	Oligo	HSP90B1	-0.01	0.03	-0.32	0.746	0.866
Dementia	PC	HSP90B1	0.06	0.06	1.14	0.253	0.802
Dementia	PVM	HSP90B1	0.09	0.12	0.76	0.445	0.857
Dementia	VLMC	HSP90B1	0.12	0.08	1.64	0.101	0.313
Dementia	Astro	HSPA12A	0.10	0.02	3.87	0.000107	0.00187
Dementia	EN_L2_3_IT	HSPA12A	0.10	0.03	4.01	6.12e-05	0.00175
Dementia	EN_L3_5_IT_1	HSPA12A	0.09	0.02	4.12	3.72e-05	0.00247
Dementia	EN_L3_5_IT_2	HSPA12A	0.07	0.02	3.48	0.000501	0.00781
Dementia	EN_L3_5_IT_3	HSPA12A	0.08	0.02	3.53	0.000411	0.00495
Dementia	EN_L5_6_NP	HSPA12A	0.02	0.02	0.93	0.353	0.825
Dementia	EN_L5_ET	HSPA12A	-0.16	0.25	-0.66	0.508	0.998
Dementia	EN_L6B	HSPA12A	0.05	0.03	1.77	0.0773	0.355
Dementia	EN_L6_CT	HSPA12A	0.03	0.02	1.36	0.173	0.477
Dementia	EN_L6_IT_1	HSPA12A	0.11	0.03	3.95	7.74e-05	0.0062
Dementia	EN_L6_IT_2	HSPA12A	0.15	0.04	4.24	2.22e-05	0.0123
Dementia	IN_ADARB2	HSPA12A	0.06	0.02	2.45	0.0141	0.173
Dementia	IN_LAMP5_LHX6	HSPA12A	0.08	0.02	3.34	0.000824	0.0239
Dementia	IN_LAMP5_RELN	HSPA12A	0.06	0.02	2.74	0.00608	0.0968
Dementia	IN_PVALB	HSPA12A	0.05	0.02	2.44	0.0147	0.148
Dementia	IN_PVALB_CHC	HSPA12A	0.03	0.02	1.25	0.21	0.639
Dementia	IN_SST	HSPA12A	0.05	0.02	2.35	0.0187	0.157
Dementia	IN_VIP	HSPA12A	0.05	0.02	2.81	0.00494	0.0375
Dementia	Micro	HSPA12A	0.06	0.04	1.48	0.138	0.369
Dementia	OPC	HSPA12A	0.03	0.03	1.25	0.21	0.525
Dementia	Oligo	HSPA12A	-0.04	0.02	-1.90	0.0577	0.183
Dementia	PC	HSPA12A	-0.05	0.06	-0.75	0.455	0.875
Dementia	VLMC	HSPA12A	0.02	0.07	0.30	0.766	0.892
Dementia	EN_L2_3_IT	HSPA12B	0.14	0.16	0.90	0.37	0.559
Dementia	Endo	HSPA12B	-0.05	0.11	-0.42	0.674	0.944
Dementia	Astro	HSPA13	-0.01	0.03	-0.46	0.648	0.783
Dementia	EN_L2_3_IT	HSPA13	0.07	0.02	2.72	0.00648	0.0368
Dementia	EN_L3_5_IT_1	HSPA13	0.08	0.03	2.31	0.0206	0.128
Dementia	EN_L3_5_IT_2	HSPA13	0.01	0.03	0.41	0.685	0.834
Dementia	EN_L3_5_IT_3	HSPA13	0.10	0.03	3.82	0.000134	0.00208
Dementia	EN_L5_6_NP	HSPA13	0.08	0.05	1.64	0.101	0.636
Dementia	EN_L6B	HSPA13	0.09	0.04	2.28	0.0227	0.187
Dementia	EN_L6_CT	HSPA13	-0.02	0.03	-0.59	0.553	0.799
Dementia	EN_L6_IT_1	HSPA13	0.04	0.04	0.95	0.343	0.68
Dementia	EN_L6_IT_2	HSPA13	0.08	0.05	1.52	0.129	0.532
Dementia	IN_ADARB2	HSPA13	0.01	0.03	0.28	0.778	0.936
Dementia	IN_LAMP5_LHX6	HSPA13	-0.05	0.04	-1.26	0.209	0.507
Dementia	IN_LAMP5_RELN	HSPA13	-0.00	0.04	-0.04	0.971	0.992
Dementia	IN_PVALB	HSPA13	0.02	0.03	0.74	0.46	0.743
Dementia	IN_PVALB_CHC	HSPA13	-0.04	0.04	-0.96	0.336	0.735
Dementia	IN_SST	HSPA13	-0.01	0.03	-0.45	0.654	0.859
Dementia	IN_VIP	HSPA13	0.01	0.02	0.29	0.768	0.878
Dementia	Micro	HSPA13	-0.01	0.04	-0.18	0.861	0.935
Dementia	OPC	HSPA13	-0.02	0.03	-0.63	0.529	0.778
Dementia	Oligo	HSPA13	0.03	0.02	1.68	0.0922	0.248
Dementia	Astro	HSPA14	-0.03	0.02	-1.40	0.162	0.325
Dementia	EN_L2_3_IT	HSPA14	-0.04	0.02	-2.07	0.0387	0.123
Dementia	EN_L3_5_IT_1	HSPA14	0.01	0.03	0.35	0.726	0.877
Dementia	EN_L3_5_IT_2	HSPA14	0.01	0.03	0.56	0.578	0.765
Dementia	EN_L3_5_IT_3	HSPA14	-0.04	0.03	-1.45	0.146	0.311
Dementia	EN_L5_6_NP	HSPA14	-0.04	0.04	-0.95	0.342	0.82
Dementia	EN_L5_ET	HSPA14	-0.20	0.52	-0.39	0.697	0.998
Dementia	EN_L6B	HSPA14	-0.08	0.04	-1.89	0.0587	0.309
Dementia	EN_L6_CT	HSPA14	-0.07	0.04	-2.02	0.0431	0.229
Dementia	EN_L6_IT_1	HSPA14	0.00	0.03	0.05	0.962	0.988
Dementia	EN_L6_IT_2	HSPA14	-0.02	0.05	-0.45	0.653	0.894
Dementia	IN_ADARB2	HSPA14	0.02	0.04	0.45	0.655	0.887
Dementia	IN_LAMP5_LHX6	HSPA14	-0.04	0.05	-0.81	0.418	0.704
Dementia	IN_LAMP5_RELN	HSPA14	-0.05	0.04	-1.25	0.212	0.562
Dementia	IN_PVALB	HSPA14	-0.03	0.03	-1.11	0.268	0.589
Dementia	IN_PVALB_CHC	HSPA14	-0.04	0.05	-0.77	0.44	0.801
Dementia	IN_SST	HSPA14	-0.06	0.03	-1.89	0.0582	0.281
Dementia	IN_VIP	HSPA14	-0.04	0.03	-1.61	0.107	0.278
Dementia	Micro	HSPA14	0.01	0.03	0.29	0.769	0.889
Dementia	OPC	HSPA14	-0.02	0.03	-0.88	0.376	0.675
Dementia	Oligo	HSPA14	-0.02	0.02	-1.31	0.19	0.393
Dementia	Astro	HSPA1A	0.28	0.08	3.31	0.00092	0.0089
Dementia	EN_L2_3_IT	HSPA1A	0.09	0.06	1.40	0.162	0.324
Dementia	EN_L3_5_IT_1	HSPA1A	0.20	0.07	3.09	0.002	0.0322
Dementia	EN_L3_5_IT_2	HSPA1A	-0.01	0.07	-0.11	0.911	0.958
Dementia	EN_L3_5_IT_3	HSPA1A	0.07	0.07	1.04	0.296	0.494
Dementia	EN_L5_6_NP	HSPA1A	0.11	0.21	0.52	0.604	0.921
Dementia	EN_L6B	HSPA1A	0.16	0.24	0.69	0.493	0.796
Dementia	EN_L6_CT	HSPA1A	0.03	0.10	0.25	0.806	0.928
Dementia	EN_L6_IT_1	HSPA1A	0.15	0.09	1.58	0.114	0.419
Dementia	Endo	HSPA1A	-0.05	0.13	-0.42	0.672	0.944
Dementia	IN_ADARB2	HSPA1A	-0.05	0.08	-0.63	0.527	0.827
Dementia	IN_LAMP5_LHX6	HSPA1A	0.10	0.10	1.03	0.303	0.612
Dementia	IN_LAMP5_RELN	HSPA1A	-0.05	0.09	-0.55	0.581	0.837
Dementia	IN_PVALB	HSPA1A	-0.01	0.07	-0.17	0.865	0.949
Dementia	IN_PVALB_CHC	HSPA1A	0.05	0.10	0.56	0.577	0.859
Dementia	IN_SST	HSPA1A	0.00	0.08	0.06	0.956	0.986
Dementia	IN_VIP	HSPA1A	-0.04	0.06	-0.68	0.497	0.696
Dementia	Micro	HSPA1A	0.00	0.10	0.01	0.993	0.997
Dementia	OPC	HSPA1A	0.00	0.07	0.01	0.992	0.997
Dementia	Oligo	HSPA1A	0.05	0.09	0.60	0.552	0.739
Dementia	PC	HSPA1A	-0.05	0.23	-0.23	0.816	0.971
Dementia	PVM	HSPA1A	-0.08	0.16	-0.47	0.638	0.929
Dementia	Astro	HSPA1B	0.08	0.29	0.26	0.795	0.885
Dementia	Astro	HSPA1L	0.06	0.06	1.18	0.24	0.422
Dementia	EN_L2_3_IT	HSPA1L	-0.05	0.05	-0.91	0.365	0.555
Dementia	Oligo	HSPA1L	0.18	0.06	3.30	0.000971	0.0115
Dementia	Astro	HSPA2	0.09	0.04	2.38	0.0172	0.0689
Dementia	EN_L2_3_IT	HSPA2	0.02	0.04	0.51	0.609	0.761
Dementia	EN_L3_5_IT_2	HSPA2	0.02	0.06	0.41	0.679	0.832
Dementia	EN_L3_5_IT_3	HSPA2	0.03	0.06	0.47	0.636	0.781
Dementia	IN_PVALB	HSPA2	-0.09	0.05	-1.81	0.0701	0.316
Dementia	IN_SST	HSPA2	0.02	0.06	0.27	0.788	0.921
Dementia	IN_VIP	HSPA2	0.07	0.05	1.45	0.146	0.339
Dementia	Micro	HSPA2	0.01	0.06	0.17	0.864	0.937
Dementia	OPC	HSPA2	0.02	0.05	0.52	0.605	0.823
Dementia	Oligo	HSPA2	-0.02	0.03	-0.72	0.472	0.68
Dementia	PC	HSPA2	0.23	0.16	1.48	0.138	0.721
Dementia	Astro	HSPA4	0.08	0.03	2.88	0.00396	0.0245
Dementia	EN_L2_3_IT	HSPA4	0.06	0.02	2.76	0.00583	0.0342
Dementia	EN_L3_5_IT_1	HSPA4	0.08	0.03	2.77	0.00569	0.0603
Dementia	EN_L3_5_IT_2	HSPA4	0.07	0.03	2.93	0.0034	0.0316
Dementia	EN_L3_5_IT_3	HSPA4	0.07	0.02	2.96	0.00305	0.0213
Dementia	EN_L5_6_NP	HSPA4	-0.00	0.04	-0.03	0.979	0.996
Dementia	EN_L5_ET	HSPA4	-0.19	0.35	-0.54	0.588	0.998
Dementia	EN_L6B	HSPA4	0.09	0.04	2.54	0.011	0.126
Dementia	EN_L6_CT	HSPA4	0.05	0.04	1.50	0.134	0.421
Dementia	EN_L6_IT_1	HSPA4	0.08	0.03	2.45	0.0142	0.153
Dementia	EN_L6_IT_2	HSPA4	0.05	0.04	1.13	0.258	0.677
Dementia	Endo	HSPA4	0.08	0.11	0.66	0.506	0.89
Dementia	IN_ADARB2	HSPA4	-0.01	0.03	-0.36	0.716	0.913
Dementia	IN_LAMP5_LHX6	HSPA4	0.07	0.04	1.83	0.0679	0.29
Dementia	IN_LAMP5_RELN	HSPA4	0.05	0.03	1.80	0.0718	0.343
Dementia	IN_PVALB	HSPA4	0.03	0.03	1.22	0.221	0.543
Dementia	IN_PVALB_CHC	HSPA4	0.05	0.04	1.23	0.217	0.644
Dementia	IN_SST	HSPA4	0.04	0.03	1.39	0.164	0.468
Dementia	IN_VIP	HSPA4	0.00	0.02	0.05	0.957	0.979
Dementia	Micro	HSPA4	0.03	0.03	0.87	0.385	0.64
Dementia	OPC	HSPA4	-0.00	0.03	-0.06	0.954	0.983
Dementia	Oligo	HSPA4	0.05	0.02	2.05	0.0401	0.144
Dementia	PC	HSPA4	-0.13	0.11	-1.14	0.252	0.802
Dementia	PVM	HSPA4	0.09	0.19	0.49	0.622	0.929
Dementia	VLMC	HSPA4	0.12	0.08	1.53	0.126	0.351
Dementia	Astro	HSPA4L	-0.04	0.03	-1.14	0.253	0.437
Dementia	EN_L2_3_IT	HSPA4L	0.01	0.02	0.42	0.678	0.808
Dementia	EN_L3_5_IT_1	HSPA4L	0.07	0.03	2.49	0.0128	0.0971
Dementia	EN_L3_5_IT_2	HSPA4L	0.02	0.02	0.99	0.324	0.556
Dementia	EN_L3_5_IT_3	HSPA4L	0.06	0.02	2.49	0.0129	0.059
Dementia	EN_L5_6_NP	HSPA4L	0.05	0.03	1.79	0.0729	0.587
Dementia	EN_L5_ET	HSPA4L	0.34	0.28	1.21	0.225	0.998
Dementia	EN_L6B	HSPA4L	0.12	0.03	3.48	0.000504	0.0185
Dementia	EN_L6_CT	HSPA4L	0.02	0.04	0.61	0.54	0.79
Dementia	EN_L6_IT_1	HSPA4L	0.05	0.04	1.36	0.174	0.51
Dementia	EN_L6_IT_2	HSPA4L	0.07	0.04	1.53	0.125	0.524
Dementia	Endo	HSPA4L	-0.17	0.17	-0.98	0.325	0.818
Dementia	IN_ADARB2	HSPA4L	0.04	0.03	1.38	0.166	0.532
Dementia	IN_LAMP5_LHX6	HSPA4L	0.09	0.03	2.71	0.00678	0.0838
Dementia	IN_LAMP5_RELN	HSPA4L	0.04	0.03	1.55	0.121	0.433
Dementia	IN_PVALB	HSPA4L	0.04	0.02	1.92	0.0543	0.28
Dementia	IN_PVALB_CHC	HSPA4L	0.03	0.03	1.03	0.303	0.713
Dementia	IN_SST	HSPA4L	0.04	0.03	1.53	0.127	0.411
Dementia	IN_VIP	HSPA4L	0.03	0.02	1.44	0.149	0.342
Dementia	Micro	HSPA4L	0.03	0.05	0.59	0.557	0.767
Dementia	OPC	HSPA4L	0.01	0.03	0.31	0.754	0.898
Dementia	Oligo	HSPA4L	0.08	0.04	2.01	0.0441	0.153
Dementia	PC	HSPA4L	-0.20	0.15	-1.31	0.19	0.76
Dementia	Astro	HSPA5	-0.06	0.05	-1.32	0.188	0.359
Dementia	EN_L2_3_IT	HSPA5	0.09	0.03	2.78	0.0055	0.0329
Dementia	EN_L3_5_IT_1	HSPA5	0.14	0.04	3.21	0.00133	0.0253
Dementia	EN_L3_5_IT_2	HSPA5	0.09	0.03	2.66	0.00775	0.0547
Dementia	EN_L3_5_IT_3	HSPA5	0.09	0.03	2.74	0.00609	0.0348
Dementia	EN_L5_6_NP	HSPA5	0.07	0.05	1.34	0.181	0.716
Dementia	EN_L6B	HSPA5	0.10	0.06	1.69	0.0914	0.384
Dementia	EN_L6_CT	HSPA5	-0.03	0.05	-0.54	0.588	0.823
Dementia	EN_L6_IT_1	HSPA5	0.14	0.05	2.63	0.00843	0.115
Dementia	EN_L6_IT_2	HSPA5	-0.02	0.07	-0.33	0.742	0.931
Dementia	Endo	HSPA5	0.25	0.11	2.26	0.0236	0.344
Dementia	IN_ADARB2	HSPA5	0.00	0.04	0.06	0.952	0.989
Dementia	IN_LAMP5_LHX6	HSPA5	0.01	0.05	0.21	0.83	0.931
Dementia	IN_LAMP5_RELN	HSPA5	0.01	0.04	0.28	0.778	0.93
Dementia	IN_PVALB	HSPA5	0.04	0.04	1.19	0.232	0.554
Dementia	IN_PVALB_CHC	HSPA5	-0.02	0.06	-0.37	0.713	0.913
Dementia	IN_SST	HSPA5	-0.03	0.04	-0.90	0.367	0.684
Dementia	IN_VIP	HSPA5	-0.06	0.03	-2.09	0.0364	0.14
Dementia	Micro	HSPA5	0.05	0.07	0.79	0.432	0.677
Dementia	OPC	HSPA5	0.01	0.04	0.24	0.811	0.926
Dementia	Oligo	HSPA5	0.00	0.03	0.11	0.91	0.955
Dementia	PC	HSPA5	0.05	0.15	0.30	0.763	0.962
Dementia	PVM	HSPA5	0.06	0.20	0.30	0.762	0.956
Dementia	Adaptive	HSPA8	0.04	0.14	0.29	0.77	0.992
Dementia	Astro	HSPA8	-0.01	0.04	-0.21	0.831	0.907
Dementia	EN_L2_3_IT	HSPA8	-0.00	0.03	-0.11	0.91	0.951
Dementia	EN_L3_5_IT_1	HSPA8	0.03	0.04	0.63	0.53	0.755
Dementia	EN_L3_5_IT_2	HSPA8	0.04	0.04	1.03	0.303	0.537
Dementia	EN_L3_5_IT_3	HSPA8	0.02	0.04	0.60	0.549	0.715
Dementia	EN_L5_6_NP	HSPA8	0.08	0.06	1.34	0.179	0.716
Dementia	EN_L6B	HSPA8	0.07	0.05	1.20	0.232	0.59
Dementia	EN_L6_CT	HSPA8	-0.03	0.06	-0.45	0.651	0.857
Dementia	EN_L6_IT_1	HSPA8	0.02	0.05	0.44	0.658	0.871
Dementia	EN_L6_IT_2	HSPA8	-0.07	0.06	-1.09	0.275	0.691
Dementia	Endo	HSPA8	0.01	0.07	0.09	0.932	0.992
Dementia	IN_ADARB2	HSPA8	-0.05	0.05	-1.10	0.27	0.648
Dementia	IN_LAMP5_LHX6	HSPA8	-0.03	0.06	-0.55	0.58	0.81
Dementia	IN_LAMP5_RELN	HSPA8	-0.08	0.04	-1.75	0.0797	0.36
Dementia	IN_PVALB	HSPA8	-0.12	0.04	-2.92	0.00346	0.0715
Dementia	IN_PVALB_CHC	HSPA8	-0.11	0.05	-2.04	0.0415	0.339
Dementia	IN_SST	HSPA8	-0.02	0.04	-0.54	0.589	0.826
Dementia	IN_VIP	HSPA8	-0.08	0.04	-2.14	0.0326	0.13
Dementia	Micro	HSPA8	-0.02	0.05	-0.42	0.676	0.841
Dementia	OPC	HSPA8	0.04	0.03	1.37	0.171	0.483
Dementia	Oligo	HSPA8	0.01	0.03	0.37	0.709	0.843
Dementia	PC	HSPA8	0.07	0.07	1.14	0.255	0.802
Dementia	Astro	HSPA9	-0.01	0.03	-0.54	0.593	0.744
Dementia	EN_L2_3_IT	HSPA9	0.02	0.01	1.54	0.122	0.268
Dementia	EN_L3_5_IT_1	HSPA9	0.04	0.02	1.88	0.0599	0.235
Dementia	EN_L3_5_IT_2	HSPA9	0.04	0.02	2.04	0.0416	0.163
Dementia	EN_L3_5_IT_3	HSPA9	0.04	0.02	2.32	0.0201	0.0798
Dementia	EN_L5_6_NP	HSPA9	0.01	0.03	0.30	0.76	0.957
Dementia	EN_L5_ET	HSPA9	0.37	0.31	1.19	0.233	0.998
Dementia	EN_L6B	HSPA9	-0.00	0.03	-0.16	0.876	0.963
Dementia	EN_L6_CT	HSPA9	0.02	0.03	0.76	0.445	0.727
Dementia	EN_L6_IT_1	HSPA9	0.03	0.03	1.01	0.313	0.653
Dementia	EN_L6_IT_2	HSPA9	0.07	0.04	1.98	0.0472	0.375
Dementia	Endo	HSPA9	0.00	0.06	0.08	0.94	0.994
Dementia	IN_ADARB2	HSPA9	0.02	0.03	0.55	0.579	0.853
Dementia	IN_LAMP5_LHX6	HSPA9	0.04	0.03	1.35	0.178	0.467
Dementia	IN_LAMP5_RELN	HSPA9	0.04	0.03	1.51	0.131	0.451
Dementia	IN_PVALB	HSPA9	0.01	0.02	0.41	0.685	0.873
Dementia	IN_PVALB_CHC	HSPA9	-0.00	0.03	-0.10	0.921	0.981
Dementia	IN_SST	HSPA9	0.04	0.02	1.77	0.0765	0.322
Dementia	IN_VIP	HSPA9	-0.01	0.02	-0.67	0.505	0.702
Dementia	Micro	HSPA9	-0.01	0.03	-0.29	0.772	0.89
Dementia	OPC	HSPA9	0.00	0.02	0.01	0.996	0.998
Dementia	Oligo	HSPA9	0.06	0.02	3.49	0.000491	0.00708
Dementia	PC	HSPA9	0.15	0.06	2.62	0.00871	0.319
Dementia	PVM	HSPA9	0.01	0.08	0.14	0.891	0.98
Dementia	VLMC	HSPA9	0.03	0.07	0.44	0.658	0.829
Dementia	Astro	HSPB1	0.39	0.08	4.71	2.52e-06	0.000113
Dementia	EN_L2_3_IT	HSPB1	0.22	0.06	3.82	0.000135	0.00293
Dementia	EN_L3_5_IT_1	HSPB1	0.14	0.08	1.75	0.0794	0.274
Dementia	EN_L3_5_IT_2	HSPB1	0.14	0.08	1.77	0.0775	0.239
Dementia	EN_L3_5_IT_3	HSPB1	0.06	0.08	0.79	0.428	0.618
Dementia	EN_L6_IT_1	HSPB1	-0.03	0.19	-0.16	0.876	0.958
Dementia	Endo	HSPB1	-0.03	0.23	-0.14	0.885	0.984
Dementia	IN_PVALB	HSPB1	0.02	0.08	0.22	0.827	0.935
Dementia	IN_VIP	HSPB1	0.01	0.07	0.18	0.861	0.933
Dementia	Micro	HSPB1	0.01	0.09	0.13	0.9	0.956
Dementia	OPC	HSPB1	0.12	0.08	1.54	0.122	0.421
Dementia	Oligo	HSPB1	0.11	0.07	1.45	0.148	0.336
Dementia	PC	HSPB1	-0.11	0.17	-0.68	0.495	0.888
Dementia	Astro	HSPB11	0.06	0.02	3.20	0.00136	0.0118
Dementia	EN_L2_3_IT	HSPB11	-0.02	0.02	-1.03	0.303	0.491
Dementia	EN_L3_5_IT_1	HSPB11	-0.01	0.03	-0.26	0.791	0.909
Dementia	EN_L3_5_IT_2	HSPB11	0.04	0.02	1.89	0.0582	0.201
Dementia	EN_L3_5_IT_3	HSPB11	0.06	0.02	2.48	0.0131	0.0597
Dementia	EN_L5_6_NP	HSPB11	-0.04	0.04	-0.94	0.349	0.822
Dementia	EN_L5_ET	HSPB11	0.33	0.36	0.91	0.362	0.998
Dementia	EN_L6B	HSPB11	-0.02	0.03	-0.53	0.599	0.849
Dementia	EN_L6_CT	HSPB11	0.03	0.03	1.04	0.297	0.611
Dementia	EN_L6_IT_1	HSPB11	0.03	0.03	0.86	0.392	0.713
Dementia	EN_L6_IT_2	HSPB11	0.05	0.05	1.13	0.257	0.676
Dementia	Endo	HSPB11	-0.24	0.11	-2.05	0.0401	0.428
Dementia	IN_ADARB2	HSPB11	0.03	0.03	0.82	0.412	0.761
Dementia	IN_LAMP5_LHX6	HSPB11	-0.01	0.04	-0.35	0.724	0.88
Dementia	IN_LAMP5_RELN	HSPB11	-0.00	0.03	-0.02	0.984	0.996
Dementia	IN_PVALB	HSPB11	0.06	0.02	2.38	0.0174	0.16
Dementia	IN_PVALB_CHC	HSPB11	0.01	0.05	0.13	0.894	0.973
Dementia	IN_SST	HSPB11	0.02	0.03	0.82	0.415	0.718
Dementia	IN_VIP	HSPB11	-0.01	0.02	-0.24	0.806	0.901
Dementia	Micro	HSPB11	-0.04	0.03	-1.48	0.138	0.368
Dementia	OPC	HSPB11	-0.04	0.02	-1.59	0.112	0.404
Dementia	Oligo	HSPB11	0.00	0.02	0.12	0.905	0.953
Dementia	PC	HSPB11	-0.01	0.12	-0.11	0.914	0.993
Dementia	VLMC	HSPB11	0.05	0.07	0.68	0.494	0.714
Dementia	EN_L2_3_IT	HSPB3	-0.24	0.07	-3.51	0.00045	0.00646
Dementia	IN_PVALB	HSPB3	-0.03	0.06	-0.56	0.572	0.812
Dementia	IN_VIP	HSPB3	-0.20	0.06	-3.44	0.000587	0.00955
Dementia	IN_VIP	HSPB6	-0.13	0.08	-1.65	0.0983	0.263
Dementia	Astro	HSPB8	0.19	0.05	3.37	0.000746	0.00765
Dementia	EN_L2_3_IT	HSPB8	-0.00	0.03	-0.15	0.878	0.933
Dementia	EN_L3_5_IT_1	HSPB8	-0.05	0.05	-0.91	0.364	0.628
Dementia	EN_L3_5_IT_2	HSPB8	-0.00	0.04	-0.11	0.913	0.959
Dementia	EN_L3_5_IT_3	HSPB8	0.01	0.03	0.19	0.848	0.916
Dementia	EN_L6B	HSPB8	-0.30	0.18	-1.65	0.0999	0.402
Dementia	EN_L6_CT	HSPB8	-0.08	0.06	-1.51	0.13	0.415
Dementia	EN_L6_IT_1	HSPB8	-0.06	0.06	-1.13	0.258	0.601
Dementia	IN_ADARB2	HSPB8	0.02	0.05	0.45	0.653	0.885
Dementia	IN_PVALB	HSPB8	-0.08	0.05	-1.68	0.0927	0.361
Dementia	IN_SST	HSPB8	0.06	0.06	0.95	0.34	0.663
Dementia	IN_VIP	HSPB8	0.02	0.03	0.57	0.572	0.753
Dementia	Oligo	HSPB8	0.03	0.04	0.70	0.485	0.69
Dementia	Astro	HSPBAP1	0.02	0.02	0.77	0.438	0.617
Dementia	EN_L2_3_IT	HSPBAP1	-0.00	0.02	-0.31	0.758	0.862
Dementia	EN_L3_5_IT_1	HSPBAP1	0.02	0.03	0.77	0.444	0.693
Dementia	EN_L3_5_IT_2	HSPBAP1	-0.01	0.02	-0.61	0.543	0.74
Dementia	EN_L3_5_IT_3	HSPBAP1	-0.03	0.03	-1.29	0.198	0.381
Dementia	EN_L5_6_NP	HSPBAP1	0.01	0.05	0.19	0.852	0.972
Dementia	EN_L6B	HSPBAP1	-0.04	0.05	-0.78	0.438	0.763
Dementia	EN_L6_CT	HSPBAP1	-0.02	0.04	-0.43	0.669	0.867
Dementia	EN_L6_IT_1	HSPBAP1	-0.07	0.03	-1.96	0.0499	0.289
Dementia	EN_L6_IT_2	HSPBAP1	0.08	0.05	1.79	0.0732	0.439
Dementia	Endo	HSPBAP1	-0.03	0.16	-0.16	0.873	0.982
Dementia	IN_ADARB2	HSPBAP1	-0.07	0.03	-1.99	0.0461	0.309
Dementia	IN_LAMP5_LHX6	HSPBAP1	-0.05	0.03	-1.39	0.166	0.451
Dementia	IN_LAMP5_RELN	HSPBAP1	-0.09	0.03	-3.25	0.00115	0.039
Dementia	IN_PVALB	HSPBAP1	0.01	0.02	0.22	0.827	0.935
Dementia	IN_PVALB_CHC	HSPBAP1	-0.01	0.05	-0.23	0.816	0.949
Dementia	IN_SST	HSPBAP1	0.01	0.04	0.18	0.855	0.949
Dementia	IN_VIP	HSPBAP1	-0.00	0.02	-0.00	0.998	0.999
Dementia	Micro	HSPBAP1	0.01	0.03	0.20	0.839	0.926
Dementia	OPC	HSPBAP1	-0.03	0.03	-0.98	0.326	0.634
Dementia	Oligo	HSPBAP1	-0.04	0.02	-2.42	0.0154	0.076
Dementia	PVM	HSPBAP1	0.07	0.07	0.94	0.345	0.822
Dementia	Astro	HSPBP1	0.03	0.04	0.97	0.332	0.52
Dementia	EN_L2_3_IT	HSPBP1	-0.04	0.02	-1.65	0.0985	0.231
Dementia	EN_L3_5_IT_1	HSPBP1	0.00	0.04	0.03	0.979	0.992
Dementia	EN_L3_5_IT_2	HSPBP1	0.04	0.03	1.23	0.218	0.446
Dementia	EN_L3_5_IT_3	HSPBP1	-0.01	0.03	-0.40	0.692	0.821
Dementia	EN_L6B	HSPBP1	0.06	0.14	0.44	0.663	0.877
Dementia	EN_L6_CT	HSPBP1	0.09	0.10	0.92	0.355	0.666
Dementia	EN_L6_IT_1	HSPBP1	-0.03	0.04	-0.63	0.531	0.805
Dementia	EN_L6_IT_2	HSPBP1	-0.07	0.16	-0.43	0.664	0.897
Dementia	IN_ADARB2	HSPBP1	0.05	0.05	0.85	0.395	0.748
Dementia	IN_LAMP5_RELN	HSPBP1	-0.11	0.06	-1.80	0.0716	0.343
Dementia	IN_PVALB	HSPBP1	0.00	0.03	0.00	0.999	1
Dementia	IN_SST	HSPBP1	-0.02	0.04	-0.59	0.555	0.807
Dementia	IN_VIP	HSPBP1	-0.01	0.03	-0.20	0.838	0.919
Dementia	OPC	HSPBP1	0.07	0.04	1.64	0.102	0.388
Dementia	Oligo	HSPBP1	0.03	0.02	1.13	0.259	0.476
Dementia	Adaptive	HSPD1	0.14	0.18	0.79	0.428	0.905
Dementia	Astro	HSPD1	0.04	0.04	0.96	0.339	0.527
Dementia	EN_L2_3_IT	HSPD1	-0.02	0.02	-1.18	0.237	0.417
Dementia	EN_L3_5_IT_1	HSPD1	-0.03	0.03	-1.10	0.271	0.539
Dementia	EN_L3_5_IT_2	HSPD1	0.00	0.03	0.01	0.993	0.997
Dementia	EN_L3_5_IT_3	HSPD1	0.01	0.02	0.22	0.829	0.904
Dementia	EN_L5_6_NP	HSPD1	-0.03	0.04	-0.71	0.475	0.881
Dementia	EN_L5_ET	HSPD1	-0.01	0.33	-0.04	0.966	1
Dementia	EN_L6B	HSPD1	0.05	0.03	1.49	0.137	0.466
Dementia	EN_L6_CT	HSPD1	0.01	0.04	0.14	0.887	0.96
Dementia	EN_L6_IT_1	HSPD1	-0.04	0.04	-0.90	0.366	0.695
Dementia	EN_L6_IT_2	HSPD1	-0.03	0.05	-0.56	0.575	0.868
Dementia	Endo	HSPD1	-0.03	0.09	-0.31	0.753	0.959
Dementia	IN_ADARB2	HSPD1	-0.05	0.03	-1.45	0.146	0.507
Dementia	IN_LAMP5_LHX6	HSPD1	0.03	0.04	0.74	0.461	0.737
Dementia	IN_LAMP5_RELN	HSPD1	-0.03	0.04	-0.96	0.337	0.679
Dementia	IN_PVALB	HSPD1	-0.03	0.03	-1.14	0.255	0.577
Dementia	IN_PVALB_CHC	HSPD1	-0.01	0.04	-0.34	0.736	0.92
Dementia	IN_SST	HSPD1	-0.00	0.03	-0.09	0.926	0.975
Dementia	IN_VIP	HSPD1	-0.03	0.02	-1.21	0.225	0.44
Dementia	Micro	HSPD1	-0.04	0.05	-0.71	0.477	0.712
Dementia	OPC	HSPD1	-0.00	0.03	-0.11	0.915	0.968
Dementia	Oligo	HSPD1	0.07	0.03	2.41	0.0159	0.0779
Dementia	PC	HSPD1	-0.03	0.06	-0.43	0.666	0.941
Dementia	PVM	HSPD1	0.27	0.17	1.60	0.109	0.653
Dementia	VLMC	HSPD1	0.14	0.10	1.42	0.155	0.389
Dementia	Oligo	HSPE1	0.06	0.06	1.03	0.301	0.523
Dementia	Astro	HSPE1-MOB4	0.18	0.07	2.46	0.0138	0.0589
Dementia	EN_L2_3_IT	HSPE1-MOB4	0.09	0.05	1.84	0.0657	0.177
Dementia	EN_L3_5_IT_2	HSPE1-MOB4	0.03	0.06	0.45	0.65	0.814
Dementia	EN_L3_5_IT_3	HSPE1-MOB4	0.05	0.06	0.77	0.44	0.628
Dementia	IN_PVALB	HSPE1-MOB4	0.09	0.06	1.45	0.146	0.45
Dementia	IN_VIP	HSPE1-MOB4	0.02	0.07	0.31	0.758	0.873
Dementia	Oligo	HSPE1-MOB4	0.24	0.06	3.89	0.000101	0.00251
Dementia	Astro	HSPG2	0.06	0.04	1.59	0.111	0.252
Dementia	EN_L2_3_IT	HSPG2	-0.08	0.05	-1.62	0.105	0.24
Dementia	EN_L5_6_NP	HSPG2	-0.17	0.13	-1.30	0.192	0.722
Dementia	EN_L6_IT_2	HSPG2	-0.03	0.15	-0.20	0.842	0.962
Dementia	Endo	HSPG2	0.13	0.08	1.61	0.107	0.586
Dementia	IN_VIP	HSPG2	-0.05	0.06	-0.92	0.359	0.581
Dementia	OPC	HSPG2	-0.06	0.06	-1.06	0.29	0.602
Dementia	Oligo	HSPG2	-0.01	0.02	-0.48	0.63	0.792
Dementia	VLMC	HSPG2	-0.14	0.08	-1.80	0.0713	0.26
Dementia	Adaptive	HSPH1	0.14	0.21	0.65	0.517	0.947
Dementia	Astro	HSPH1	0.14	0.06	2.16	0.0308	0.104
Dementia	EN_L2_3_IT	HSPH1	0.11	0.03	3.67	0.000244	0.00435
Dementia	EN_L3_5_IT_1	HSPH1	0.11	0.03	3.70	0.00022	0.00821
Dementia	EN_L3_5_IT_2	HSPH1	0.09	0.03	2.73	0.00633	0.048
Dementia	EN_L3_5_IT_3	HSPH1	0.10	0.04	2.76	0.00573	0.0333
Dementia	EN_L5_6_NP	HSPH1	0.04	0.05	0.91	0.362	0.829
Dementia	EN_L5_ET	HSPH1	-0.25	0.25	-0.99	0.324	0.998
Dementia	EN_L6B	HSPH1	0.05	0.04	1.38	0.168	0.514
Dementia	EN_L6_CT	HSPH1	0.02	0.05	0.31	0.756	0.908
Dementia	EN_L6_IT_1	HSPH1	0.08	0.04	1.88	0.0604	0.315
Dementia	EN_L6_IT_2	HSPH1	0.08	0.05	1.58	0.115	0.512
Dementia	Endo	HSPH1	0.00	0.11	0.01	0.992	1
Dementia	IN_ADARB2	HSPH1	0.09	0.05	1.95	0.0513	0.326
Dementia	IN_LAMP5_LHX6	HSPH1	0.18	0.06	2.84	0.00454	0.0673
Dementia	IN_LAMP5_RELN	HSPH1	0.11	0.06	1.86	0.063	0.32
Dementia	IN_PVALB	HSPH1	0.06	0.05	1.18	0.238	0.56
Dementia	IN_PVALB_CHC	HSPH1	0.07	0.05	1.28	0.199	0.629
Dementia	IN_SST	HSPH1	0.07	0.05	1.34	0.18	0.493
Dementia	IN_VIP	HSPH1	0.04	0.04	0.83	0.407	0.626
Dementia	Micro	HSPH1	0.07	0.07	0.97	0.332	0.595
Dementia	OPC	HSPH1	0.03	0.05	0.62	0.534	0.781
Dementia	Oligo	HSPH1	0.12	0.05	2.45	0.0143	0.0724
Dementia	PC	HSPH1	0.04	0.16	0.25	0.805	0.969
Dementia	PVM	HSPH1	0.29	0.18	1.59	0.112	0.659
Dementia	VLMC	HSPH1	0.16	0.09	1.73	0.0836	0.284
Dementia	Astro	HTATIP2	0.06	0.05	1.17	0.244	0.426
Dementia	EN_L2_3_IT	HTATIP2	0.05	0.02	2.03	0.0426	0.132
Dementia	EN_L3_5_IT_1	HTATIP2	-0.00	0.04	-0.12	0.904	0.958
Dementia	EN_L3_5_IT_2	HTATIP2	-0.00	0.03	-0.02	0.981	0.992
Dementia	EN_L3_5_IT_3	HTATIP2	-0.06	0.03	-1.76	0.0784	0.202
Dementia	EN_L5_6_NP	HTATIP2	0.11	0.05	2.05	0.0401	0.505
Dementia	EN_L6B	HTATIP2	-0.12	0.14	-0.82	0.411	0.743
Dementia	EN_L6_CT	HTATIP2	0.05	0.05	0.93	0.354	0.666
Dementia	EN_L6_IT_1	HTATIP2	0.02	0.04	0.55	0.584	0.833
Dementia	EN_L6_IT_2	HTATIP2	0.18	0.06	2.95	0.00319	0.141
Dementia	IN_ADARB2	HTATIP2	0.01	0.14	0.04	0.97	0.993
Dementia	IN_LAMP5_RELN	HTATIP2	0.11	0.07	1.53	0.125	0.44
Dementia	IN_PVALB	HTATIP2	0.05	0.03	1.37	0.171	0.485
Dementia	IN_PVALB_CHC	HTATIP2	-0.13	0.13	-0.98	0.326	0.728
Dementia	IN_SST	HTATIP2	0.04	0.04	0.81	0.42	0.723
Dementia	IN_VIP	HTATIP2	-0.02	0.03	-0.50	0.619	0.784
Dementia	Micro	HTATIP2	0.08	0.05	1.73	0.0831	0.273
Dementia	OPC	HTATIP2	0.06	0.06	1.05	0.295	0.606
Dementia	Oligo	HTATIP2	0.07	0.02	2.86	0.00423	0.0319
Dementia	Astro	HTATSF1	0.02	0.03	0.89	0.373	0.558
Dementia	EN_L2_3_IT	HTATSF1	0.01	0.02	0.35	0.73	0.842
Dementia	EN_L3_5_IT_1	HTATSF1	0.05	0.04	1.12	0.261	0.529
Dementia	EN_L3_5_IT_2	HTATSF1	0.05	0.03	1.73	0.0832	0.249
Dementia	EN_L3_5_IT_3	HTATSF1	0.08	0.03	2.74	0.00622	0.0352
Dementia	EN_L5_6_NP	HTATSF1	0.01	0.05	0.17	0.862	0.975
Dementia	EN_L6B	HTATSF1	0.06	0.05	1.25	0.211	0.565
Dementia	EN_L6_CT	HTATSF1	0.11	0.05	2.36	0.0182	0.135
Dementia	EN_L6_IT_1	HTATSF1	0.07	0.04	1.53	0.126	0.437
Dementia	EN_L6_IT_2	HTATSF1	-0.00	0.05	-0.01	0.994	0.999
Dementia	IN_ADARB2	HTATSF1	0.03	0.04	0.61	0.539	0.833
Dementia	IN_LAMP5_LHX6	HTATSF1	0.09	0.05	1.77	0.0773	0.311
Dementia	IN_LAMP5_RELN	HTATSF1	0.07	0.04	1.53	0.126	0.442
Dementia	IN_PVALB	HTATSF1	0.02	0.03	0.81	0.416	0.713
Dementia	IN_PVALB_CHC	HTATSF1	0.00	0.06	0.07	0.948	0.987
Dementia	IN_SST	HTATSF1	0.06	0.03	1.65	0.0987	0.362
Dementia	IN_VIP	HTATSF1	0.00	0.03	0.14	0.885	0.945
Dementia	Micro	HTATSF1	-0.01	0.04	-0.27	0.784	0.897
Dementia	OPC	HTATSF1	0.04	0.03	1.29	0.197	0.513
Dementia	Oligo	HTATSF1	0.00	0.02	0.10	0.924	0.962
Dementia	EN_L2_3_IT	HTR1B	0.09	0.05	1.95	0.0512	0.15
Dementia	EN_L2_3_IT	HTR1D	0.18	0.06	3.06	0.00221	0.0182
Dementia	Astro	HTR1E	-0.01	0.05	-0.11	0.909	0.954
Dementia	EN_L2_3_IT	HTR1E	0.10	0.03	3.38	0.00073	0.0088
Dementia	EN_L3_5_IT_1	HTR1E	0.15	0.05	2.89	0.00381	0.0475
Dementia	EN_L3_5_IT_2	HTR1E	0.13	0.03	4.83	1.39e-06	9.3e-05
Dementia	EN_L3_5_IT_3	HTR1E	0.16	0.03	5.07	3.94e-07	2.21e-05
Dementia	EN_L5_6_NP	HTR1E	0.08	0.04	2.02	0.0432	0.51
Dementia	EN_L5_ET	HTR1E	0.26	0.34	0.76	0.445	0.998
Dementia	EN_L6B	HTR1E	0.02	0.06	0.37	0.713	0.899
Dementia	EN_L6_CT	HTR1E	0.11	0.03	3.17	0.00154	0.0292
Dementia	EN_L6_IT_1	HTR1E	0.02	0.03	0.57	0.57	0.826
Dementia	EN_L6_IT_2	HTR1E	0.01	0.05	0.23	0.817	0.953
Dementia	IN_ADARB2	HTR1E	-0.01	0.04	-0.35	0.723	0.915
Dementia	IN_LAMP5_LHX6	HTR1E	-0.02	0.03	-0.50	0.618	0.828
Dementia	IN_LAMP5_RELN	HTR1E	-0.03	0.03	-0.94	0.349	0.687
Dementia	IN_PVALB	HTR1E	0.07	0.05	1.38	0.169	0.482
Dementia	IN_PVALB_CHC	HTR1E	0.05	0.04	1.32	0.188	0.616
Dementia	IN_SST	HTR1E	0.09	0.04	2.39	0.0167	0.149
Dementia	IN_VIP	HTR1E	-0.01	0.03	-0.41	0.685	0.828
Dementia	Micro	HTR1E	-0.03	0.06	-0.47	0.641	0.821
Dementia	OPC	HTR1E	0.00	0.06	0.05	0.961	0.985
Dementia	Oligo	HTR1E	-0.07	0.04	-1.59	0.112	0.281
Dementia	Astro	HTR1F	-0.04	0.04	-0.94	0.348	0.535
Dementia	EN_L2_3_IT	HTR1F	0.10	0.05	1.98	0.0475	0.142
Dementia	EN_L3_5_IT_1	HTR1F	0.02	0.02	0.95	0.343	0.61
Dementia	EN_L3_5_IT_2	HTR1F	0.05	0.02	2.46	0.0139	0.0802
Dementia	EN_L3_5_IT_3	HTR1F	0.04	0.02	1.53	0.127	0.282
Dementia	EN_L5_6_NP	HTR1F	-0.28	0.23	-1.24	0.216	0.739
Dementia	EN_L6B	HTR1F	-0.10	0.07	-1.49	0.135	0.463
Dementia	EN_L6_CT	HTR1F	0.03	0.04	0.75	0.451	0.731
Dementia	EN_L6_IT_1	HTR1F	-0.01	0.03	-0.19	0.851	0.948
Dementia	IN_ADARB2	HTR1F	0.26	0.05	5.13	2.85e-07	0.000679
Dementia	IN_LAMP5_RELN	HTR1F	0.05	0.07	0.78	0.434	0.747
Dementia	IN_PVALB	HTR1F	-0.06	0.05	-1.18	0.238	0.561
Dementia	IN_PVALB_CHC	HTR1F	0.08	0.02	3.30	0.00097	0.0419
Dementia	IN_SST	HTR1F	-0.01	0.07	-0.21	0.835	0.941
Dementia	IN_VIP	HTR1F	0.11	0.03	3.39	0.000705	0.0107
Dementia	Micro	HTR1F	0.10	0.05	1.82	0.0693	0.246
Dementia	OPC	HTR1F	-0.07	0.04	-1.55	0.12	0.419
Dementia	Oligo	HTR1F	-0.05	0.04	-1.27	0.204	0.411
Dementia	PC	HTR1F	-0.05	0.04	-1.17	0.24	0.798
Dementia	SMC	HTR1F	-0.09	0.13	-0.71	0.477	0.825
Dementia	Astro	HTR2A	0.01	0.05	0.14	0.892	0.944
Dementia	EN_L2_3_IT	HTR2A	0.06	0.02	2.24	0.0249	0.0913
Dementia	EN_L3_5_IT_1	HTR2A	0.02	0.03	0.86	0.389	0.648
Dementia	EN_L3_5_IT_2	HTR2A	-0.05	0.03	-1.88	0.06	0.205
Dementia	EN_L3_5_IT_3	HTR2A	-0.05	0.02	-2.13	0.0333	0.112
Dementia	EN_L5_6_NP	HTR2A	-0.00	0.04	-0.09	0.925	0.986
Dementia	EN_L6B	HTR2A	-0.08	0.05	-1.40	0.162	0.504
Dementia	EN_L6_CT	HTR2A	0.00	0.09	0.01	0.989	0.995
Dementia	EN_L6_IT_1	HTR2A	0.02	0.04	0.46	0.643	0.864
Dementia	EN_L6_IT_2	HTR2A	0.25	0.09	2.76	0.00572	0.175
Dementia	IN_ADARB2	HTR2A	-0.09	0.06	-1.51	0.13	0.482
Dementia	IN_LAMP5_LHX6	HTR2A	-0.05	0.06	-0.82	0.41	0.698
Dementia	IN_PVALB	HTR2A	-0.01	0.05	-0.23	0.814	0.929
Dementia	IN_SST	HTR2A	0.07	0.06	1.17	0.243	0.568
Dementia	IN_VIP	HTR2A	0.12	0.04	2.93	0.00339	0.0293
Dementia	Oligo	HTR2A	0.03	0.05	0.52	0.6	0.771
Dementia	Astro	HTR2B	-0.13	0.05	-2.41	0.0159	0.0651
Dementia	EN_L2_3_IT	HTR2B	-0.17	0.05	-3.11	0.00184	0.016
Dementia	EN_L3_5_IT_1	HTR2B	-0.12	0.06	-1.92	0.055	0.225
Dementia	EN_L3_5_IT_2	HTR2B	-0.12	0.06	-2.21	0.0272	0.124
Dementia	EN_L3_5_IT_3	HTR2B	-0.13	0.06	-2.32	0.0202	0.0802
Dementia	EN_L5_6_NP	HTR2B	0.13	0.19	0.67	0.505	0.892
Dementia	EN_L6B	HTR2B	0.00	0.07	0.03	0.974	0.99
Dementia	EN_L6_CT	HTR2B	-0.08	0.08	-1.07	0.285	0.6
Dementia	EN_L6_IT_1	HTR2B	-0.10	0.06	-1.60	0.111	0.414
Dementia	EN_L6_IT_2	HTR2B	-0.20	0.07	-2.69	0.00716	0.189
Dementia	IN_LAMP5_RELN	HTR2B	-0.14	0.07	-1.96	0.0504	0.287
Dementia	IN_PVALB	HTR2B	-0.08	0.06	-1.47	0.141	0.441
Dementia	IN_SST	HTR2B	-0.16	0.07	-2.39	0.017	0.15
Dementia	IN_VIP	HTR2B	-0.16	0.06	-2.80	0.00504	0.0379
Dementia	Micro	HTR2B	-0.09	0.07	-1.34	0.181	0.428
Dementia	OPC	HTR2B	-0.12	0.06	-2.06	0.0398	0.255
Dementia	Oligo	HTR2B	-0.09	0.05	-1.76	0.0779	0.223
Dementia	Astro	HTR2C	-0.08	0.04	-1.99	0.0464	0.138
Dementia	EN_L2_3_IT	HTR2C	0.01	0.04	0.17	0.863	0.925
Dementia	EN_L3_5_IT_2	HTR2C	0.01	0.05	0.13	0.896	0.949
Dementia	EN_L3_5_IT_3	HTR2C	-0.05	0.05	-1.08	0.279	0.475
Dementia	EN_L5_6_NP	HTR2C	-0.01	0.03	-0.43	0.664	0.936
Dementia	EN_L6_CT	HTR2C	0.01	0.10	0.12	0.902	0.964
Dementia	EN_L6_IT_1	HTR2C	0.14	0.14	1.02	0.309	0.65
Dementia	IN_ADARB2	HTR2C	-0.05	0.11	-0.46	0.648	0.884
Dementia	IN_PVALB	HTR2C	0.05	0.09	0.55	0.582	0.819
Dementia	IN_SST	HTR2C	0.12	0.09	1.40	0.162	0.467
Dementia	IN_VIP	HTR2C	-0.04	0.04	-0.92	0.36	0.582
Dementia	OPC	HTR2C	-0.33	0.06	-5.21	1.87e-07	0.000221
Dementia	Oligo	HTR2C	-0.02	0.03	-0.65	0.514	0.711
Dementia	EN_L2_3_IT	HTR3A	0.04	0.07	0.55	0.579	0.739
Dementia	EN_L2_3_IT	HTR3B	-0.02	0.03	-0.65	0.518	0.691
Dementia	EN_L3_5_IT_1	HTR3B	-0.05	0.06	-0.89	0.372	0.634
Dementia	EN_L3_5_IT_2	HTR3B	-0.05	0.04	-1.32	0.188	0.409
Dementia	EN_L3_5_IT_3	HTR3B	-0.17	0.05	-3.21	0.00132	0.0115
Dementia	EN_L6_IT_1	HTR3B	-0.10	0.05	-2.06	0.0398	0.259
Dementia	IN_ADARB2	HTR3B	-0.08	0.05	-1.40	0.161	0.526
Dementia	Oligo	HTR3B	0.06	0.05	1.31	0.19	0.393
Dementia	Astro	HTR3E	0.09	0.07	1.33	0.185	0.354
Dementia	EN_L2_3_IT	HTR3E	-0.14	0.05	-2.59	0.00957	0.0476
Dementia	EN_L3_5_IT_2	HTR3E	0.00	0.16	0.01	0.992	0.997
Dementia	EN_L3_5_IT_3	HTR3E	-0.08	0.07	-1.13	0.259	0.454
Dementia	IN_PVALB	HTR3E	-0.08	0.07	-1.19	0.235	0.557
Dementia	Oligo	HTR3E	-0.00	0.05	-0.05	0.961	0.98
Dementia	Astro	HTR4	-0.04	0.04	-0.89	0.372	0.558
Dementia	EN_L2_3_IT	HTR4	-0.08	0.03	-2.85	0.00441	0.0285
Dementia	EN_L3_5_IT_2	HTR4	0.03	0.06	0.58	0.565	0.755
Dementia	EN_L3_5_IT_3	HTR4	-0.12	0.04	-3.21	0.00132	0.0116
Dementia	EN_L5_6_NP	HTR4	-0.01	0.07	-0.09	0.927	0.987
Dementia	EN_L5_ET	HTR4	-0.07	0.24	-0.28	0.777	0.999
Dementia	EN_L6B	HTR4	0.10	0.09	1.10	0.271	0.627
Dementia	EN_L6_CT	HTR4	-0.08	0.09	-0.89	0.375	0.678
Dementia	EN_L6_IT_1	HTR4	-0.17	0.05	-3.22	0.00128	0.0383
Dementia	IN_PVALB	HTR4	0.10	0.03	3.68	0.000237	0.0159
Dementia	IN_SST	HTR4	0.02	0.07	0.28	0.777	0.916
Dementia	IN_VIP	HTR4	0.03	0.03	1.19	0.232	0.448
Dementia	Oligo	HTR4	0.07	0.05	1.56	0.118	0.29
Dementia	EN_L2_3_IT	HTR5A	0.00	0.03	0.08	0.938	0.966
Dementia	EN_L3_5_IT_1	HTR5A	0.01	0.05	0.13	0.894	0.953
Dementia	EN_L3_5_IT_2	HTR5A	0.01	0.04	0.27	0.789	0.894
Dementia	EN_L3_5_IT_3	HTR5A	0.03	0.04	0.65	0.513	0.688
Dementia	EN_L6B	HTR5A	0.05	0.06	0.76	0.444	0.767
Dementia	EN_L6_CT	HTR5A	0.05	0.05	0.87	0.385	0.688
Dementia	EN_L6_IT_1	HTR5A	0.05	0.04	1.23	0.22	0.563
Dementia	EN_L6_IT_2	HTR5A	-0.06	0.06	-0.90	0.367	0.762
Dementia	IN_ADARB2	HTR5A	-0.01	0.05	-0.09	0.925	0.979
Dementia	IN_PVALB	HTR5A	0.02	0.05	0.44	0.659	0.861
Dementia	IN_PVALB_CHC	HTR5A	0.07	0.07	1.08	0.279	0.696
Dementia	IN_SST	HTR5A	-0.07	0.05	-1.40	0.163	0.467
Dementia	IN_VIP	HTR5A	-0.03	0.03	-0.96	0.338	0.561
Dementia	Oligo	HTR5A	0.00	0.05	0.06	0.951	0.976
Dementia	EN_L2_3_IT	HTR6	-0.01	0.03	-0.24	0.808	0.893
Dementia	EN_L3_5_IT_2	HTR6	-0.03	0.05	-0.51	0.608	0.786
Dementia	EN_L3_5_IT_3	HTR6	-0.08	0.13	-0.62	0.535	0.705
Dementia	EN_L6_IT_1	HTR6	0.01	0.16	0.08	0.939	0.978
Dementia	IN_VIP	HTR6	-0.16	0.06	-2.44	0.0145	0.0766
Dementia	EN_L2_3_IT	HTR7	-0.09	0.07	-1.35	0.177	0.344
Dementia	EN_L3_5_IT_1	HTR7	0.13	0.04	3.00	0.00268	0.0386
Dementia	EN_L3_5_IT_3	HTR7	-0.02	0.06	-0.37	0.71	0.832
Dementia	EN_L5_ET	HTR7	-0.19	0.39	-0.48	0.628	0.998
Dementia	EN_L6B	HTR7	-0.03	0.22	-0.15	0.883	0.965
Dementia	EN_L6_CT	HTR7	-0.17	0.23	-0.74	0.462	0.741
Dementia	EN_L6_IT_1	HTR7	-0.10	0.07	-1.39	0.165	0.496
Dementia	IN_ADARB2	HTR7	-0.05	0.08	-0.62	0.537	0.832
Dementia	IN_LAMP5_LHX6	HTR7	0.09	0.06	1.44	0.149	0.43
Dementia	IN_PVALB	HTR7	-0.10	0.04	-2.63	0.0086	0.113
Dementia	IN_SST	HTR7	0.05	0.07	0.79	0.431	0.73
Dementia	Micro	HTR7	0.31	0.08	3.87	0.00011	0.00295
Dementia	Oligo	HTR7	-0.05	0.06	-0.84	0.399	0.617
Dementia	Astro	HTRA1	-0.15	0.03	-4.61	4.03e-06	0.000159
Dementia	EN_L2_3_IT	HTRA1	0.04	0.03	1.38	0.166	0.329
Dementia	EN_L3_5_IT_1	HTRA1	-0.02	0.05	-0.46	0.642	0.827
Dementia	EN_L3_5_IT_2	HTRA1	-0.00	0.04	-0.11	0.916	0.96
Dementia	EN_L3_5_IT_3	HTRA1	-0.02	0.04	-0.66	0.512	0.686
Dementia	EN_L5_6_NP	HTRA1	-0.29	0.17	-1.71	0.0877	0.613
Dementia	EN_L6B	HTRA1	-0.12	0.05	-2.15	0.0319	0.224
Dementia	EN_L6_CT	HTRA1	-0.01	0.06	-0.11	0.915	0.97
Dementia	EN_L6_IT_1	HTRA1	0.02	0.05	0.38	0.704	0.89
Dementia	Endo	HTRA1	0.06	0.17	0.34	0.737	0.955
Dementia	IN_ADARB2	HTRA1	-0.05	0.03	-1.46	0.143	0.501
Dementia	IN_LAMP5_LHX6	HTRA1	0.02	0.04	0.52	0.605	0.821
Dementia	IN_LAMP5_RELN	HTRA1	0.10	0.03	2.88	0.00402	0.0763
Dementia	IN_PVALB	HTRA1	-0.08	0.03	-2.97	0.00296	0.0663
Dementia	IN_PVALB_CHC	HTRA1	-0.06	0.04	-1.73	0.0836	0.452
Dementia	IN_SST	HTRA1	-0.10	0.03	-3.63	0.000286	0.0172
Dementia	IN_VIP	HTRA1	-0.04	0.02	-1.96	0.0504	0.173
Dementia	Micro	HTRA1	-0.19	0.04	-4.75	2.01e-06	0.00013
Dementia	OPC	HTRA1	0.01	0.02	0.36	0.716	0.882
Dementia	Oligo	HTRA1	0.03	0.03	1.21	0.226	0.439
Dementia	Astro	HTRA2	-0.03	0.03	-0.95	0.341	0.529
Dementia	EN_L2_3_IT	HTRA2	0.01	0.03	0.29	0.773	0.871
Dementia	EN_L3_5_IT_1	HTRA2	-0.06	0.13	-0.45	0.656	0.835
Dementia	EN_L3_5_IT_2	HTRA2	-0.00	0.04	-0.09	0.927	0.966
Dementia	EN_L3_5_IT_3	HTRA2	-0.03	0.04	-0.72	0.472	0.655
Dementia	EN_L6_CT	HTRA2	-0.12	0.17	-0.70	0.484	0.755
Dementia	EN_L6_IT_1	HTRA2	0.11	0.13	0.84	0.403	0.721
Dementia	IN_PVALB	HTRA2	0.00	0.04	0.01	0.995	0.998
Dementia	IN_SST	HTRA2	-0.03	0.05	-0.55	0.582	0.823
Dementia	IN_VIP	HTRA2	-0.06	0.04	-1.66	0.0969	0.261
Dementia	Micro	HTRA2	-0.03	0.05	-0.63	0.527	0.747
Dementia	OPC	HTRA2	-0.07	0.04	-1.80	0.0713	0.33
Dementia	Oligo	HTRA2	0.04	0.02	1.98	0.0481	0.163
Dementia	EN_L2_3_IT	HTRA4	0.10	0.06	1.90	0.0572	0.161
Dementia	Adaptive	HTT	-0.03	0.10	-0.26	0.794	0.992
Dementia	Astro	HTT	0.01	0.02	0.63	0.528	0.693
Dementia	EN_L2_3_IT	HTT	0.01	0.01	0.90	0.368	0.557
Dementia	EN_L3_5_IT_1	HTT	0.02	0.02	1.42	0.156	0.397
Dementia	EN_L3_5_IT_2	HTT	0.01	0.01	0.70	0.483	0.695
Dementia	EN_L3_5_IT_3	HTT	0.01	0.01	0.93	0.353	0.549
Dementia	EN_L5_6_NP	HTT	0.02	0.02	1.06	0.287	0.787
Dementia	EN_L5_ET	HTT	0.10	0.21	0.46	0.642	0.998
Dementia	EN_L6B	HTT	-0.03	0.02	-1.44	0.15	0.486
Dementia	EN_L6_CT	HTT	-0.04	0.02	-2.34	0.0193	0.141
Dementia	EN_L6_IT_1	HTT	0.02	0.02	1.15	0.251	0.594
Dementia	EN_L6_IT_2	HTT	0.04	0.02	1.79	0.0736	0.44
Dementia	Endo	HTT	-0.06	0.04	-1.28	0.2	0.719
Dementia	IN_ADARB2	HTT	-0.00	0.02	-0.04	0.971	0.994
Dementia	IN_LAMP5_LHX6	HTT	-0.01	0.02	-0.59	0.553	0.794
Dementia	IN_LAMP5_RELN	HTT	-0.00	0.02	-0.24	0.807	0.941
Dementia	IN_PVALB	HTT	-0.02	0.01	-1.73	0.0831	0.342
Dementia	IN_PVALB_CHC	HTT	-0.04	0.03	-1.74	0.0827	0.451
Dementia	IN_SST	HTT	0.00	0.02	0.04	0.967	0.99
Dementia	IN_VIP	HTT	0.00	0.01	0.02	0.984	0.991
Dementia	Micro	HTT	0.03	0.02	1.28	0.2	0.451
Dementia	OPC	HTT	0.01	0.02	0.76	0.446	0.724
Dementia	Oligo	HTT	-0.00	0.01	-0.33	0.745	0.865
Dementia	PC	HTT	0.00	0.05	0.10	0.922	0.993
Dementia	PVM	HTT	-0.02	0.06	-0.36	0.719	0.947
Dementia	SMC	HTT	-0.05	0.17	-0.31	0.755	0.93
Dementia	VLMC	HTT	0.03	0.06	0.53	0.595	0.786
Dementia	Astro	HUNK	-0.00	0.06	-0.02	0.981	0.991
Dementia	EN_L2_3_IT	HUNK	-0.04	0.03	-1.72	0.0847	0.21
Dementia	EN_L3_5_IT_1	HUNK	-0.12	0.03	-3.64	0.000273	0.00921
Dementia	EN_L3_5_IT_2	HUNK	-0.04	0.03	-1.39	0.163	0.377
Dementia	EN_L3_5_IT_3	HUNK	-0.17	0.03	-4.93	8.36e-07	4.05e-05
Dementia	EN_L5_6_NP	HUNK	0.04	0.05	0.67	0.506	0.892
Dementia	EN_L5_ET	HUNK	-0.45	0.41	-1.10	0.271	0.998
Dementia	EN_L6B	HUNK	-0.22	0.07	-3.36	0.000776	0.024
Dementia	EN_L6_CT	HUNK	-0.28	0.05	-5.90	3.58e-09	1.67e-06
Dementia	EN_L6_IT_1	HUNK	-0.15	0.05	-3.06	0.00222	0.0544
Dementia	EN_L6_IT_2	HUNK	0.06	0.07	0.89	0.374	0.765
Dementia	IN_ADARB2	HUNK	-0.03	0.05	-0.55	0.584	0.855
Dementia	IN_LAMP5_LHX6	HUNK	-0.09	0.04	-2.55	0.0107	0.109
Dementia	IN_LAMP5_RELN	HUNK	-0.01	0.03	-0.54	0.586	0.84
Dementia	IN_PVALB	HUNK	-0.11	0.03	-3.88	0.000103	0.00942
Dementia	IN_PVALB_CHC	HUNK	-0.02	0.03	-0.52	0.606	0.873
Dementia	IN_SST	HUNK	-0.06	0.03	-1.86	0.063	0.291
Dementia	IN_VIP	HUNK	-0.05	0.03	-1.77	0.0759	0.224
Dementia	OPC	HUNK	0.06	0.04	1.50	0.135	0.438
Dementia	Oligo	HUNK	0.02	0.03	0.68	0.499	0.701
Dementia	Astro	HUS1	0.03	0.02	1.40	0.16	0.323
Dementia	EN_L2_3_IT	HUS1	0.01	0.02	0.62	0.538	0.707
Dementia	EN_L3_5_IT_1	HUS1	-0.01	0.03	-0.18	0.857	0.936
Dementia	EN_L3_5_IT_2	HUS1	0.04	0.03	1.55	0.121	0.313
Dementia	EN_L3_5_IT_3	HUS1	0.06	0.03	2.28	0.0224	0.0856
Dementia	EN_L5_6_NP	HUS1	-0.04	0.05	-0.85	0.397	0.849
Dementia	EN_L6B	HUS1	0.04	0.05	0.76	0.445	0.767
Dementia	EN_L6_CT	HUS1	0.03	0.04	0.72	0.472	0.748
Dementia	EN_L6_IT_1	HUS1	-0.01	0.04	-0.29	0.771	0.918
Dementia	EN_L6_IT_2	HUS1	0.08	0.05	1.54	0.124	0.524
Dementia	Endo	HUS1	-0.07	0.14	-0.51	0.609	0.925
Dementia	IN_ADARB2	HUS1	-0.06	0.04	-1.57	0.116	0.462
Dementia	IN_LAMP5_LHX6	HUS1	0.05	0.05	1.02	0.31	0.619
Dementia	IN_LAMP5_RELN	HUS1	0.02	0.04	0.38	0.702	0.896
Dementia	IN_PVALB	HUS1	0.01	0.03	0.28	0.783	0.915
Dementia	IN_PVALB_CHC	HUS1	-0.01	0.05	-0.21	0.836	0.955
Dementia	IN_SST	HUS1	-0.03	0.03	-0.91	0.361	0.679
Dementia	IN_VIP	HUS1	0.03	0.02	1.41	0.158	0.355
Dementia	Micro	HUS1	0.02	0.03	0.72	0.471	0.707
Dementia	OPC	HUS1	0.01	0.03	0.42	0.676	0.861
Dementia	Oligo	HUS1	-0.01	0.02	-0.57	0.567	0.749
Dementia	Adaptive	HUWE1	0.12	0.07	1.70	0.0891	0.628
Dementia	Astro	HUWE1	-0.01	0.02	-0.69	0.492	0.662
Dementia	EN_L2_3_IT	HUWE1	0.04	0.01	3.20	0.00138	0.0132
Dementia	EN_L3_5_IT_1	HUWE1	0.04	0.02	2.41	0.016	0.111
Dementia	EN_L3_5_IT_2	HUWE1	0.02	0.01	1.19	0.234	0.464
Dementia	EN_L3_5_IT_3	HUWE1	0.03	0.01	2.14	0.0322	0.11
Dementia	EN_L5_6_NP	HUWE1	0.05	0.02	2.12	0.034	0.477
Dementia	EN_L5_ET	HUWE1	0.03	0.29	0.09	0.93	1
Dementia	EN_L6B	HUWE1	0.01	0.02	0.26	0.793	0.933
Dementia	EN_L6_CT	HUWE1	-0.03	0.02	-1.35	0.176	0.481
Dementia	EN_L6_IT_1	HUWE1	0.02	0.02	0.88	0.379	0.704
Dementia	EN_L6_IT_2	HUWE1	-0.01	0.02	-0.37	0.708	0.916
Dementia	Endo	HUWE1	-0.02	0.04	-0.54	0.589	0.922
Dementia	IN_ADARB2	HUWE1	0.00	0.02	0.01	0.991	0.998
Dementia	IN_LAMP5_LHX6	HUWE1	0.02	0.02	0.87	0.383	0.68
Dementia	IN_LAMP5_RELN	HUWE1	0.03	0.02	1.57	0.116	0.426
Dementia	IN_PVALB	HUWE1	0.01	0.01	0.63	0.53	0.79
Dementia	IN_PVALB_CHC	HUWE1	-0.03	0.02	-1.38	0.167	0.592
Dementia	IN_SST	HUWE1	0.02	0.02	1.51	0.131	0.417
Dementia	IN_VIP	HUWE1	0.03	0.01	2.36	0.0184	0.0899
Dementia	Micro	HUWE1	0.01	0.02	0.34	0.732	0.87
Dementia	OPC	HUWE1	0.00	0.01	0.19	0.847	0.943
Dementia	Oligo	HUWE1	0.01	0.01	0.48	0.631	0.792
Dementia	PC	HUWE1	0.07	0.04	1.72	0.0863	0.638
Dementia	PVM	HUWE1	0.06	0.06	0.92	0.358	0.831
Dementia	SMC	HUWE1	0.13	0.10	1.29	0.196	0.654
Dementia	VLMC	HUWE1	0.09	0.05	1.84	0.0655	0.247
Dementia	Astro	HVCN1	0.05	0.03	1.33	0.183	0.353
Dementia	EN_L2_3_IT	HVCN1	-0.11	0.04	-2.74	0.00612	0.0354
Dementia	EN_L3_5_IT_1	HVCN1	-0.17	0.05	-3.47	0.000515	0.0138
Dementia	EN_L3_5_IT_2	HVCN1	-0.06	0.05	-1.23	0.22	0.448
Dementia	EN_L3_5_IT_3	HVCN1	-0.11	0.05	-2.15	0.0318	0.109
Dementia	EN_L5_6_NP	HVCN1	-0.08	0.06	-1.28	0.2	0.729
Dementia	EN_L6B	HVCN1	-0.06	0.06	-0.92	0.357	0.702
Dementia	EN_L6_CT	HVCN1	-0.10	0.06	-1.53	0.125	0.408
Dementia	EN_L6_IT_1	HVCN1	-0.06	0.05	-1.03	0.303	0.642
Dementia	EN_L6_IT_2	HVCN1	-0.12	0.07	-1.66	0.0964	0.48
Dementia	IN_ADARB2	HVCN1	-0.05	0.06	-0.84	0.4	0.752
Dementia	IN_LAMP5_RELN	HVCN1	-0.08	0.07	-1.11	0.267	0.622
Dementia	IN_PVALB	HVCN1	-0.07	0.05	-1.57	0.116	0.401
Dementia	IN_SST	HVCN1	-0.15	0.05	-2.81	0.00489	0.0786
Dementia	IN_VIP	HVCN1	-0.15	0.05	-3.06	0.00222	0.0221
Dementia	Micro	HVCN1	-0.12	0.05	-2.40	0.0166	0.1
Dementia	OPC	HVCN1	-0.08	0.04	-2.11	0.0346	0.24
Dementia	Oligo	HVCN1	-0.10	0.04	-2.64	0.0084	0.0512
Dementia	PC	HVCN1	-0.09	0.17	-0.53	0.595	0.922
Dementia	Astro	HYAL1	0.02	0.04	0.49	0.621	0.764
Dementia	EN_L2_3_IT	HYAL1	-0.04	0.03	-1.30	0.193	0.364
Dementia	EN_L3_5_IT_1	HYAL1	-0.10	0.05	-1.89	0.0583	0.231
Dementia	EN_L3_5_IT_2	HYAL1	0.01	0.04	0.13	0.894	0.949
Dementia	EN_L3_5_IT_3	HYAL1	-0.05	0.04	-1.25	0.21	0.395
Dementia	EN_L6B	HYAL1	-0.06	0.14	-0.41	0.685	0.887
Dementia	EN_L6_CT	HYAL1	0.14	0.13	1.04	0.297	0.611
Dementia	EN_L6_IT_1	HYAL1	-0.01	0.05	-0.19	0.848	0.946
Dementia	EN_L6_IT_2	HYAL1	0.30	0.17	1.75	0.0804	0.451
Dementia	IN_PVALB	HYAL1	0.02	0.04	0.52	0.604	0.83
Dementia	IN_SST	HYAL1	-0.06	0.05	-1.14	0.255	0.579
Dementia	IN_VIP	HYAL1	-0.09	0.04	-1.91	0.0563	0.185
Dementia	OPC	HYAL1	0.04	0.05	0.82	0.414	0.702
Dementia	Oligo	HYAL1	0.04	0.03	1.43	0.154	0.345
Dementia	Astro	HYAL2	-0.07	0.05	-1.20	0.231	0.41
Dementia	EN_L2_3_IT	HYAL2	-0.05	0.05	-0.97	0.332	0.522
Dementia	Endo	HYAL2	0.12	0.08	1.52	0.13	0.63
Dementia	Oligo	HYAL2	-0.11	0.04	-2.47	0.0135	0.0698
Dementia	EN_L2_3_IT	HYAL3	-0.01	0.06	-0.10	0.921	0.957
Dementia	Astro	HYDIN	0.15	0.05	3.29	0.00101	0.00954
Dementia	EN_L2_3_IT	HYDIN	0.07	0.02	2.82	0.00478	0.0299
Dementia	EN_L3_5_IT_1	HYDIN	0.11	0.03	3.30	0.000979	0.0208
Dementia	EN_L3_5_IT_2	HYDIN	0.13	0.04	3.52	0.000437	0.00709
Dementia	EN_L3_5_IT_3	HYDIN	0.22	0.04	5.79	6.98e-09	8.44e-07
Dementia	EN_L5_6_NP	HYDIN	0.05	0.05	0.96	0.338	0.819
Dementia	EN_L5_ET	HYDIN	-0.07	0.31	-0.23	0.819	0.999
Dementia	EN_L6B	HYDIN	0.22	0.05	4.86	1.2e-06	0.000247
Dementia	EN_L6_CT	HYDIN	0.10	0.04	2.77	0.00553	0.0651
Dementia	EN_L6_IT_1	HYDIN	0.12	0.04	3.10	0.00195	0.0499
Dementia	EN_L6_IT_2	HYDIN	0.15	0.05	2.93	0.00344	0.141
Dementia	IN_ADARB2	HYDIN	0.07	0.04	1.62	0.106	0.445
Dementia	IN_LAMP5_RELN	HYDIN	0.05	0.06	0.85	0.393	0.719
Dementia	IN_PVALB	HYDIN	0.10	0.04	2.40	0.0165	0.157
Dementia	IN_PVALB_CHC	HYDIN	0.19	0.15	1.29	0.198	0.626
Dementia	IN_SST	HYDIN	0.11	0.04	2.40	0.0165	0.148
Dementia	IN_VIP	HYDIN	0.13	0.02	5.63	1.83e-08	1.23e-05
Dementia	OPC	HYDIN	0.01	0.04	0.13	0.9	0.962
Dementia	Oligo	HYDIN	-0.05	0.03	-1.34	0.179	0.379
Dementia	Astro	HYI	0.01	0.03	0.27	0.784	0.878
Dementia	EN_L2_3_IT	HYI	-0.02	0.03	-0.64	0.523	0.695
Dementia	EN_L3_5_IT_1	HYI	-0.05	0.05	-0.95	0.341	0.607
Dementia	EN_L3_5_IT_2	HYI	-0.01	0.04	-0.29	0.769	0.884
Dementia	EN_L3_5_IT_3	HYI	-0.04	0.04	-0.90	0.368	0.563
Dementia	EN_L6_IT_1	HYI	0.08	0.14	0.58	0.564	0.824
Dementia	IN_PVALB	HYI	-0.04	0.05	-0.94	0.345	0.656
Dementia	IN_SST	HYI	-0.06	0.05	-1.27	0.206	0.525
Dementia	IN_VIP	HYI	-0.02	0.04	-0.40	0.692	0.833
Dementia	Micro	HYI	-0.05	0.05	-1.16	0.245	0.503
Dementia	OPC	HYI	-0.02	0.03	-0.65	0.512	0.769
Dementia	Oligo	HYI	-0.01	0.02	-0.29	0.772	0.883
Dementia	Astro	HYKK	-0.10	0.03	-3.27	0.00109	0.0101
Dementia	EN_L2_3_IT	HYKK	-0.02	0.03	-0.74	0.46	0.642
Dementia	EN_L3_5_IT_2	HYKK	0.06	0.17	0.34	0.732	0.863
Dementia	EN_L3_5_IT_3	HYKK	-0.04	0.06	-0.75	0.451	0.638
Dementia	EN_L6_CT	HYKK	0.21	0.16	1.34	0.182	0.488
Dementia	EN_L6_IT_1	HYKK	-0.05	0.06	-0.83	0.409	0.725
Dementia	IN_PVALB	HYKK	-0.02	0.06	-0.29	0.773	0.91
Dementia	IN_VIP	HYKK	-0.05	0.04	-1.11	0.267	0.49
Dementia	Oligo	HYKK	0.08	0.05	1.62	0.104	0.268
Dementia	Astro	HYLS1	-0.05	0.04	-1.33	0.183	0.352
Dementia	EN_L2_3_IT	HYLS1	-0.08	0.02	-3.43	0.000599	0.00775
Dementia	EN_L3_5_IT_1	HYLS1	-0.02	0.04	-0.62	0.535	0.758
Dementia	EN_L3_5_IT_2	HYLS1	-0.00	0.03	-0.17	0.866	0.935
Dementia	EN_L3_5_IT_3	HYLS1	-0.03	0.03	-1.19	0.233	0.423
Dementia	EN_L5_6_NP	HYLS1	0.05	0.05	0.97	0.33	0.816
Dementia	EN_L6B	HYLS1	-0.11	0.05	-2.34	0.0194	0.172
Dementia	EN_L6_CT	HYLS1	-0.04	0.04	-0.82	0.412	0.705
Dementia	EN_L6_IT_1	HYLS1	-0.10	0.04	-2.49	0.0127	0.144
Dementia	EN_L6_IT_2	HYLS1	-0.07	0.05	-1.33	0.183	0.601
Dementia	IN_ADARB2	HYLS1	-0.05	0.04	-1.21	0.228	0.605
Dementia	IN_LAMP5_LHX6	HYLS1	-0.06	0.05	-1.12	0.263	0.57
Dementia	IN_LAMP5_RELN	HYLS1	-0.08	0.05	-1.67	0.0957	0.39
Dementia	IN_PVALB	HYLS1	-0.05	0.03	-1.70	0.0895	0.356
Dementia	IN_PVALB_CHC	HYLS1	-0.06	0.07	-0.91	0.36	0.751
Dementia	IN_SST	HYLS1	-0.00	0.03	-0.08	0.939	0.98
Dementia	IN_VIP	HYLS1	-0.06	0.03	-2.12	0.0337	0.133
Dementia	Micro	HYLS1	0.04	0.06	0.67	0.503	0.732
Dementia	OPC	HYLS1	-0.13	0.04	-3.16	0.0016	0.0538
Dementia	Oligo	HYLS1	0.08	0.03	2.47	0.0136	0.07
Dementia	Astro	HYOU1	-0.02	0.03	-0.62	0.534	0.697
Dementia	EN_L2_3_IT	HYOU1	0.04	0.02	1.73	0.0841	0.209
Dementia	EN_L3_5_IT_1	HYOU1	0.07	0.04	1.63	0.103	0.318
Dementia	EN_L3_5_IT_2	HYOU1	0.02	0.03	0.81	0.418	0.643
Dementia	EN_L3_5_IT_3	HYOU1	-0.01	0.03	-0.47	0.635	0.78
Dementia	EN_L5_6_NP	HYOU1	0.06	0.12	0.52	0.605	0.921
Dementia	EN_L6B	HYOU1	-0.05	0.05	-0.95	0.341	0.691
Dementia	EN_L6_CT	HYOU1	-0.08	0.05	-1.68	0.0936	0.348
Dementia	EN_L6_IT_1	HYOU1	0.00	0.04	0.06	0.955	0.984
Dementia	EN_L6_IT_2	HYOU1	-0.03	0.07	-0.39	0.696	0.912
Dementia	IN_ADARB2	HYOU1	0.04	0.05	0.88	0.378	0.735
Dementia	IN_LAMP5_LHX6	HYOU1	-0.05	0.05	-0.88	0.38	0.677
Dementia	IN_LAMP5_RELN	HYOU1	-0.06	0.05	-1.40	0.161	0.495
Dementia	IN_PVALB	HYOU1	0.03	0.03	0.96	0.336	0.648
Dementia	IN_SST	HYOU1	-0.02	0.04	-0.40	0.693	0.878
Dementia	IN_VIP	HYOU1	-0.04	0.03	-1.29	0.196	0.405
Dementia	Micro	HYOU1	0.05	0.06	0.85	0.397	0.65
Dementia	OPC	HYOU1	-0.05	0.04	-1.42	0.157	0.466
Dementia	Oligo	HYOU1	-0.05	0.02	-1.96	0.0496	0.166
Dementia	Astro	IAH1	-0.01	0.02	-0.42	0.678	0.805
Dementia	EN_L2_3_IT	IAH1	-0.07	0.02	-3.84	0.000124	0.0028
Dementia	EN_L3_5_IT_1	IAH1	-0.02	0.03	-0.77	0.442	0.692
Dementia	EN_L3_5_IT_2	IAH1	-0.01	0.02	-0.42	0.675	0.829
Dementia	EN_L3_5_IT_3	IAH1	-0.02	0.02	-1.09	0.277	0.472
Dementia	EN_L5_6_NP	IAH1	-0.09	0.04	-2.26	0.024	0.445
Dementia	EN_L5_ET	IAH1	-0.25	0.37	-0.67	0.5	0.998
Dementia	EN_L6B	IAH1	-0.02	0.04	-0.51	0.611	0.856
Dementia	EN_L6_CT	IAH1	-0.06	0.03	-1.91	0.0562	0.263
Dementia	EN_L6_IT_1	IAH1	-0.03	0.03	-1.21	0.228	0.572
Dementia	EN_L6_IT_2	IAH1	-0.02	0.04	-0.63	0.53	0.848
Dementia	Endo	IAH1	0.03	0.16	0.16	0.873	0.982
Dementia	IN_ADARB2	IAH1	-0.04	0.03	-1.20	0.228	0.606
Dementia	IN_LAMP5_LHX6	IAH1	0.00	0.04	0.06	0.95	0.98
Dementia	IN_LAMP5_RELN	IAH1	0.01	0.03	0.17	0.865	0.96
Dementia	IN_PVALB	IAH1	-0.03	0.02	-1.65	0.0997	0.374
Dementia	IN_PVALB_CHC	IAH1	-0.02	0.04	-0.56	0.577	0.859
Dementia	IN_SST	IAH1	-0.01	0.03	-0.35	0.728	0.895
Dementia	IN_VIP	IAH1	-0.03	0.02	-1.26	0.208	0.42
Dementia	Micro	IAH1	-0.01	0.04	-0.35	0.726	0.867
Dementia	OPC	IAH1	-0.01	0.02	-0.38	0.706	0.876
Dementia	Oligo	IAH1	-0.02	0.01	-1.59	0.111	0.28
Dementia	PC	IAH1	-0.07	0.13	-0.57	0.565	0.913
Dementia	Astro	IARS1	0.00	0.03	0.04	0.97	0.985
Dementia	EN_L2_3_IT	IARS1	-0.00	0.01	-0.31	0.759	0.862
Dementia	EN_L3_5_IT_1	IARS1	0.02	0.02	1.26	0.206	0.465
Dementia	EN_L3_5_IT_2	IARS1	0.01	0.02	0.43	0.664	0.822
Dementia	EN_L3_5_IT_3	IARS1	0.01	0.02	0.33	0.745	0.853
Dementia	EN_L5_6_NP	IARS1	-0.05	0.03	-2.02	0.0432	0.51
Dementia	EN_L5_ET	IARS1	0.37	0.25	1.47	0.141	0.998
Dementia	EN_L6B	IARS1	0.00	0.03	0.06	0.95	0.983
Dementia	EN_L6_CT	IARS1	0.02	0.02	0.66	0.507	0.769
Dementia	EN_L6_IT_1	IARS1	0.03	0.02	1.40	0.161	0.491
Dementia	EN_L6_IT_2	IARS1	-0.01	0.03	-0.31	0.754	0.936
Dementia	Endo	IARS1	0.06	0.12	0.53	0.598	0.923
Dementia	IN_ADARB2	IARS1	0.00	0.02	0.06	0.949	0.987
Dementia	IN_LAMP5_LHX6	IARS1	0.04	0.03	1.45	0.146	0.428
Dementia	IN_LAMP5_RELN	IARS1	0.01	0.02	0.28	0.781	0.931
Dementia	IN_PVALB	IARS1	0.02	0.02	1.13	0.257	0.579
Dementia	IN_PVALB_CHC	IARS1	0.02	0.03	0.52	0.605	0.873
Dementia	IN_SST	IARS1	-0.00	0.02	-0.18	0.855	0.949
Dementia	IN_VIP	IARS1	-0.01	0.01	-0.69	0.492	0.693
Dementia	Micro	IARS1	-0.01	0.04	-0.21	0.834	0.923
Dementia	OPC	IARS1	0.01	0.02	0.32	0.748	0.895
Dementia	Oligo	IARS1	0.01	0.02	0.95	0.342	0.564
Dementia	PC	IARS1	0.00	0.06	0.01	0.994	1
Dementia	PVM	IARS1	0.09	0.26	0.35	0.724	0.947
Dementia	VLMC	IARS1	0.04	0.07	0.63	0.527	0.739
Dementia	Astro	IARS2	-0.01	0.02	-0.62	0.532	0.695
Dementia	EN_L2_3_IT	IARS2	0.01	0.01	0.41	0.681	0.81
Dementia	EN_L3_5_IT_1	IARS2	0.00	0.03	0.12	0.901	0.957
Dementia	EN_L3_5_IT_2	IARS2	0.05	0.02	2.49	0.0128	0.0758
Dementia	EN_L3_5_IT_3	IARS2	0.04	0.02	2.02	0.0433	0.135
Dementia	EN_L5_6_NP	IARS2	-0.01	0.04	-0.15	0.878	0.979
Dementia	EN_L5_ET	IARS2	-0.27	0.47	-0.57	0.569	0.998
Dementia	EN_L6B	IARS2	0.04	0.04	1.00	0.318	0.672
Dementia	EN_L6_CT	IARS2	0.00	0.03	0.12	0.904	0.965
Dementia	EN_L6_IT_1	IARS2	-0.00	0.03	-0.11	0.915	0.971
Dementia	EN_L6_IT_2	IARS2	-0.01	0.04	-0.27	0.79	0.947
Dementia	Endo	IARS2	0.03	0.12	0.26	0.794	0.966
Dementia	IN_ADARB2	IARS2	-0.02	0.03	-0.65	0.515	0.823
Dementia	IN_LAMP5_LHX6	IARS2	0.08	0.04	2.15	0.0316	0.19
Dementia	IN_LAMP5_RELN	IARS2	-0.01	0.03	-0.50	0.614	0.858
Dementia	IN_PVALB	IARS2	0.01	0.02	0.69	0.488	0.764
Dementia	IN_PVALB_CHC	IARS2	-0.01	0.04	-0.36	0.722	0.915
Dementia	IN_SST	IARS2	0.03	0.02	1.09	0.275	0.6
Dementia	IN_VIP	IARS2	0.01	0.02	0.46	0.644	0.8
Dementia	Micro	IARS2	0.02	0.03	0.86	0.391	0.645
Dementia	OPC	IARS2	0.02	0.02	0.95	0.341	0.646
Dementia	Oligo	IARS2	0.02	0.01	1.73	0.0834	0.233
Dementia	PC	IARS2	-0.11	0.12	-0.87	0.384	0.858
Dementia	Astro	IBA57	0.07	0.04	2.01	0.0446	0.134
Dementia	EN_L2_3_IT	IBA57	0.02	0.03	0.66	0.509	0.684
Dementia	EN_L3_5_IT_1	IBA57	0.00	0.13	0.01	0.989	0.996
Dementia	EN_L3_5_IT_2	IBA57	0.02	0.05	0.44	0.663	0.821
Dementia	EN_L3_5_IT_3	IBA57	0.01	0.04	0.18	0.857	0.92
Dementia	EN_L6_CT	IBA57	-0.34	0.17	-2.00	0.0451	0.234
Dementia	EN_L6_IT_1	IBA57	-0.24	0.15	-1.57	0.117	0.425
Dementia	IN_PVALB	IBA57	-0.08	0.05	-1.87	0.0619	0.298
Dementia	IN_SST	IBA57	-0.04	0.06	-0.70	0.481	0.762
Dementia	IN_VIP	IBA57	-0.03	0.04	-0.63	0.528	0.72
Dementia	OPC	IBA57	-0.08	0.05	-1.50	0.132	0.435
Dementia	Oligo	IBA57	0.05	0.03	1.60	0.109	0.276
Dementia	Astro	IBTK	0.02	0.02	0.98	0.329	0.516
Dementia	EN_L2_3_IT	IBTK	0.01	0.01	1.02	0.308	0.496
Dementia	EN_L3_5_IT_1	IBTK	0.03	0.02	1.57	0.116	0.338
Dementia	EN_L3_5_IT_2	IBTK	0.04	0.02	2.28	0.0223	0.11
Dementia	EN_L3_5_IT_3	IBTK	0.04	0.02	2.11	0.035	0.116
Dementia	EN_L5_6_NP	IBTK	-0.01	0.02	-0.26	0.797	0.964
Dementia	EN_L5_ET	IBTK	0.10	0.28	0.35	0.724	0.998
Dementia	EN_L6B	IBTK	0.01	0.03	0.44	0.658	0.876
Dementia	EN_L6_CT	IBTK	-0.01	0.02	-0.49	0.626	0.844
Dementia	EN_L6_IT_1	IBTK	0.03	0.02	1.20	0.229	0.573
Dementia	EN_L6_IT_2	IBTK	0.03	0.03	0.98	0.326	0.733
Dementia	Endo	IBTK	-0.09	0.05	-1.73	0.0835	0.541
Dementia	IN_ADARB2	IBTK	0.00	0.02	0.15	0.877	0.966
Dementia	IN_LAMP5_LHX6	IBTK	0.01	0.02	0.29	0.772	0.903
Dementia	IN_LAMP5_RELN	IBTK	0.02	0.02	0.90	0.369	0.701
Dementia	IN_PVALB	IBTK	0.00	0.02	0.31	0.755	0.905
Dementia	IN_PVALB_CHC	IBTK	0.02	0.02	0.96	0.337	0.735
Dementia	IN_SST	IBTK	0.01	0.02	0.78	0.434	0.732
Dementia	IN_VIP	IBTK	0.03	0.01	1.98	0.0482	0.168
Dementia	Micro	IBTK	-0.02	0.02	-0.73	0.464	0.702
Dementia	OPC	IBTK	0.00	0.02	0.00	1	1
Dementia	Oligo	IBTK	-0.02	0.02	-1.21	0.227	0.439
Dementia	PC	IBTK	0.01	0.05	0.28	0.781	0.967
Dementia	PVM	IBTK	0.03	0.07	0.52	0.601	0.92
Dementia	SMC	IBTK	0.18	0.21	0.85	0.397	0.806
Dementia	VLMC	IBTK	0.10	0.06	1.72	0.0857	0.286
Dementia	Astro	ICA1	0.03	0.04	0.59	0.552	0.711
Dementia	EN_L2_3_IT	ICA1	-0.06	0.02	-3.10	0.00191	0.0164
Dementia	EN_L3_5_IT_1	ICA1	-0.04	0.03	-1.41	0.158	0.4
Dementia	EN_L3_5_IT_2	ICA1	-0.07	0.02	-2.75	0.00599	0.0464
Dementia	EN_L3_5_IT_3	ICA1	-0.09	0.03	-3.44	0.000585	0.00641
Dementia	EN_L5_6_NP	ICA1	-0.11	0.03	-3.16	0.00159	0.199
Dementia	EN_L5_ET	ICA1	-0.15	0.23	-0.63	0.529	0.998
Dementia	EN_L6B	ICA1	-0.09	0.03	-2.85	0.00441	0.0747
Dementia	EN_L6_CT	ICA1	-0.11	0.03	-3.77	0.000166	0.00622
Dementia	EN_L6_IT_1	ICA1	-0.04	0.03	-1.51	0.131	0.446
Dementia	EN_L6_IT_2	ICA1	-0.03	0.03	-1.01	0.314	0.724
Dementia	Endo	ICA1	-0.09	0.06	-1.52	0.128	0.628
Dementia	IN_ADARB2	ICA1	-0.04	0.03	-1.41	0.158	0.523
Dementia	IN_LAMP5_LHX6	ICA1	-0.01	0.03	-0.52	0.6	0.819
Dementia	IN_LAMP5_RELN	ICA1	0.01	0.02	0.47	0.638	0.872
Dementia	IN_PVALB	ICA1	-0.02	0.02	-1.05	0.293	0.612
Dementia	IN_PVALB_CHC	ICA1	-0.04	0.03	-1.07	0.286	0.702
Dementia	IN_SST	ICA1	-0.05	0.02	-2.19	0.0286	0.194
Dementia	IN_VIP	ICA1	-0.04	0.02	-2.04	0.0415	0.153
Dementia	Micro	ICA1	-0.11	0.04	-2.51	0.012	0.0815
Dementia	OPC	ICA1	-0.00	0.02	-0.24	0.809	0.925
Dementia	Oligo	ICA1	-0.03	0.04	-0.66	0.511	0.709
Dementia	PVM	ICA1	-0.08	0.09	-0.81	0.415	0.849
Dementia	Astro	ICA1L	-0.03	0.02	-1.66	0.0977	0.231
Dementia	EN_L2_3_IT	ICA1L	-0.01	0.01	-0.62	0.538	0.707
Dementia	EN_L3_5_IT_1	ICA1L	0.00	0.02	0.17	0.869	0.941
Dementia	EN_L3_5_IT_2	ICA1L	-0.01	0.02	-0.90	0.368	0.599
Dementia	EN_L3_5_IT_3	ICA1L	-0.00	0.02	-0.31	0.754	0.86
Dementia	EN_L5_6_NP	ICA1L	-0.02	0.02	-0.99	0.324	0.812
Dementia	EN_L5_ET	ICA1L	-0.12	0.20	-0.58	0.56	0.998
Dementia	EN_L6B	ICA1L	-0.01	0.02	-0.58	0.559	0.828
Dementia	EN_L6_CT	ICA1L	-0.06	0.02	-3.14	0.00171	0.0312
Dementia	EN_L6_IT_1	ICA1L	-0.02	0.02	-1.17	0.242	0.587
Dementia	EN_L6_IT_2	ICA1L	-0.03	0.02	-1.21	0.224	0.645
Dementia	Endo	ICA1L	-0.29	0.14	-2.08	0.0377	0.413
Dementia	IN_ADARB2	ICA1L	0.00	0.02	0.00	0.998	0.999
Dementia	IN_LAMP5_LHX6	ICA1L	0.03	0.02	1.07	0.287	0.596
Dementia	IN_LAMP5_RELN	ICA1L	0.02	0.02	0.99	0.321	0.668
Dementia	IN_PVALB	ICA1L	-0.01	0.01	-0.43	0.665	0.863
Dementia	IN_PVALB_CHC	ICA1L	0.03	0.02	1.11	0.267	0.685
Dementia	IN_SST	ICA1L	0.01	0.02	0.57	0.57	0.817
Dementia	IN_VIP	ICA1L	0.01	0.01	1.07	0.282	0.506
Dementia	Micro	ICA1L	-0.05	0.04	-1.36	0.174	0.419
Dementia	OPC	ICA1L	-0.02	0.01	-1.37	0.171	0.483
Dementia	Oligo	ICA1L	-0.10	0.02	-4.64	3.56e-06	0.000251
Dementia	PC	ICA1L	-0.36	0.15	-2.42	0.0156	0.386
Dementia	VLMC	ICA1L	-0.02	0.07	-0.24	0.807	0.91
Dementia	Astro	ICAM1	0.21	0.09	2.33	0.0196	0.0755
Dementia	EN_L2_3_IT	ICAM1	-0.09	0.05	-1.81	0.0699	0.184
Dementia	EN_L3_5_IT_2	ICAM1	0.06	0.13	0.44	0.661	0.82
Dementia	Micro	ICAM1	0.07	0.05	1.31	0.191	0.441
Dementia	Oligo	ICAM1	-0.05	0.05	-1.03	0.301	0.523
Dementia	Endo	ICAM2	0.04	0.06	0.62	0.537	0.905
Dementia	Astro	ICAM5	0.05	0.06	0.89	0.375	0.561
Dementia	EN_L2_3_IT	ICAM5	0.05	0.03	1.86	0.0627	0.171
Dementia	EN_L3_5_IT_1	ICAM5	0.03	0.04	0.73	0.464	0.708
Dementia	EN_L3_5_IT_2	ICAM5	0.01	0.03	0.28	0.78	0.89
Dementia	EN_L3_5_IT_3	ICAM5	-0.11	0.04	-2.71	0.0067	0.0371
Dementia	EN_L5_6_NP	ICAM5	0.04	0.16	0.23	0.819	0.966
Dementia	EN_L6B	ICAM5	-0.00	0.06	-0.04	0.971	0.989
Dementia	EN_L6_CT	ICAM5	-0.04	0.05	-0.73	0.465	0.743
Dementia	EN_L6_IT_1	ICAM5	0.04	0.04	1.04	0.298	0.638
Dementia	EN_L6_IT_2	ICAM5	0.02	0.05	0.44	0.663	0.897
Dementia	IN_ADARB2	ICAM5	-0.01	0.06	-0.16	0.874	0.965
Dementia	IN_LAMP5_LHX6	ICAM5	-0.01	0.17	-0.05	0.957	0.984
Dementia	IN_LAMP5_RELN	ICAM5	-0.01	0.05	-0.16	0.877	0.962
Dementia	IN_PVALB	ICAM5	0.08	0.05	1.59	0.113	0.395
Dementia	IN_SST	ICAM5	0.03	0.05	0.69	0.492	0.769
Dementia	IN_VIP	ICAM5	0.03	0.04	0.72	0.473	0.679
Dementia	Oligo	ICAM5	-0.01	0.05	-0.11	0.91	0.955
Dementia	Astro	ICE1	0.02	0.02	1.11	0.267	0.452
Dementia	EN_L2_3_IT	ICE1	0.00	0.01	0.23	0.816	0.898
Dementia	EN_L3_5_IT_1	ICE1	0.02	0.02	0.72	0.472	0.713
Dementia	EN_L3_5_IT_2	ICE1	0.02	0.02	1.33	0.183	0.401
Dementia	EN_L3_5_IT_3	ICE1	0.04	0.02	2.62	0.00892	0.0454
Dementia	EN_L5_6_NP	ICE1	-0.03	0.03	-0.94	0.35	0.823
Dementia	EN_L5_ET	ICE1	0.04	0.23	0.17	0.868	1
Dementia	EN_L6B	ICE1	-0.00	0.02	-0.13	0.894	0.968
Dementia	EN_L6_CT	ICE1	0.00	0.02	0.16	0.876	0.955
Dementia	EN_L6_IT_1	ICE1	-0.02	0.02	-1.07	0.286	0.628
Dementia	EN_L6_IT_2	ICE1	0.02	0.03	0.87	0.387	0.772
Dementia	Endo	ICE1	-0.01	0.05	-0.18	0.855	0.98
Dementia	IN_ADARB2	ICE1	0.00	0.02	0.10	0.919	0.977
Dementia	IN_LAMP5_LHX6	ICE1	0.05	0.02	1.90	0.0576	0.263
Dementia	IN_LAMP5_RELN	ICE1	0.01	0.02	0.54	0.592	0.843
Dementia	IN_PVALB	ICE1	0.02	0.02	1.41	0.16	0.469
Dementia	IN_PVALB_CHC	ICE1	0.02	0.02	0.72	0.472	0.82
Dementia	IN_SST	ICE1	0.01	0.02	0.56	0.575	0.82
Dementia	IN_VIP	ICE1	0.00	0.01	0.02	0.982	0.99
Dementia	Micro	ICE1	0.00	0.02	0.08	0.935	0.973
Dementia	OPC	ICE1	-0.01	0.02	-0.46	0.649	0.846
Dementia	Oligo	ICE1	0.02	0.01	1.99	0.0471	0.16
Dementia	PC	ICE1	0.03	0.04	0.68	0.495	0.888
Dementia	PVM	ICE1	0.08	0.07	1.10	0.272	0.784
Dementia	SMC	ICE1	0.15	0.17	0.86	0.389	0.806
Dementia	VLMC	ICE1	0.11	0.05	2.06	0.0394	0.191
Dementia	Astro	ICE2	0.01	0.02	0.40	0.687	0.811
Dementia	EN_L2_3_IT	ICE2	0.03	0.01	2.15	0.0312	0.106
Dementia	EN_L3_5_IT_1	ICE2	0.04	0.02	1.95	0.0509	0.216
Dementia	EN_L3_5_IT_2	ICE2	0.05	0.02	2.74	0.00614	0.0471
Dementia	EN_L3_5_IT_3	ICE2	0.05	0.02	2.70	0.00685	0.0378
Dementia	EN_L5_6_NP	ICE2	-0.01	0.03	-0.33	0.741	0.951
Dementia	EN_L5_ET	ICE2	-0.11	0.27	-0.41	0.682	0.998
Dementia	EN_L6B	ICE2	-0.00	0.03	-0.13	0.897	0.968
Dementia	EN_L6_CT	ICE2	-0.01	0.03	-0.23	0.814	0.932
Dementia	EN_L6_IT_1	ICE2	0.01	0.03	0.27	0.786	0.925
Dementia	EN_L6_IT_2	ICE2	0.03	0.04	0.87	0.382	0.77
Dementia	Endo	ICE2	-0.08	0.06	-1.36	0.175	0.698
Dementia	IN_ADARB2	ICE2	0.03	0.03	1.07	0.284	0.661
Dementia	IN_LAMP5_LHX6	ICE2	0.06	0.03	2.14	0.0321	0.191
Dementia	IN_LAMP5_RELN	ICE2	-0.01	0.02	-0.36	0.716	0.904
Dementia	IN_PVALB	ICE2	0.03	0.02	1.37	0.171	0.484
Dementia	IN_PVALB_CHC	ICE2	-0.01	0.03	-0.39	0.695	0.906
Dementia	IN_SST	ICE2	0.03	0.02	1.51	0.131	0.417
Dementia	IN_VIP	ICE2	0.02	0.02	1.35	0.177	0.38
Dementia	Micro	ICE2	-0.02	0.02	-1.14	0.255	0.514
Dementia	OPC	ICE2	0.02	0.02	0.99	0.321	0.63
Dementia	Oligo	ICE2	0.02	0.01	1.32	0.188	0.391
Dementia	PC	ICE2	-0.05	0.15	-0.36	0.72	0.951
Dementia	PVM	ICE2	0.01	0.07	0.08	0.934	0.986
Dementia	VLMC	ICE2	0.11	0.06	1.69	0.0903	0.295
Dementia	Astro	ICMT	0.00	0.03	0.01	0.99	0.995
Dementia	EN_L2_3_IT	ICMT	0.00	0.02	0.16	0.877	0.933
Dementia	EN_L3_5_IT_1	ICMT	-0.03	0.04	-0.74	0.461	0.705
Dementia	EN_L3_5_IT_2	ICMT	-0.01	0.03	-0.34	0.73	0.863
Dementia	EN_L3_5_IT_3	ICMT	0.03	0.03	0.81	0.42	0.61
Dementia	EN_L5_6_NP	ICMT	-0.24	0.15	-1.61	0.106	0.649
Dementia	EN_L6B	ICMT	0.17	0.14	1.21	0.228	0.586
Dementia	EN_L6_CT	ICMT	-0.09	0.13	-0.73	0.463	0.742
Dementia	EN_L6_IT_1	ICMT	0.03	0.04	0.69	0.492	0.784
Dementia	EN_L6_IT_2	ICMT	-0.00	0.06	-0.01	0.988	0.998
Dementia	IN_ADARB2	ICMT	0.02	0.05	0.42	0.678	0.894
Dementia	IN_LAMP5_RELN	ICMT	-0.04	0.05	-0.86	0.388	0.716
Dementia	IN_PVALB	ICMT	-0.00	0.03	-0.10	0.922	0.971
Dementia	IN_PVALB_CHC	ICMT	0.11	0.07	1.58	0.113	0.509
Dementia	IN_SST	ICMT	-0.07	0.04	-1.52	0.129	0.415
Dementia	IN_VIP	ICMT	-0.04	0.03	-1.15	0.251	0.469
Dementia	Micro	ICMT	0.17	0.06	2.90	0.00372	0.037
Dementia	OPC	ICMT	-0.07	0.04	-1.60	0.11	0.403
Dementia	Oligo	ICMT	0.04	0.02	1.79	0.0734	0.214
Dementia	Oligo	ICOSLG	-0.08	0.04	-1.89	0.0593	0.186
Dementia	Astro	ID1	0.08	0.06	1.30	0.194	0.366
Dementia	Endo	ID1	-0.15	0.08	-1.95	0.051	0.46
Dementia	Oligo	ID1	0.13	0.06	2.08	0.0374	0.137
Dementia	Adaptive	ID2	0.29	0.13	2.32	0.0202	0.436
Dementia	Astro	ID2	-0.06	0.05	-1.14	0.252	0.436
Dementia	EN_L2_3_IT	ID2	0.04	0.03	1.33	0.184	0.353
Dementia	EN_L3_5_IT_1	ID2	0.03	0.04	0.70	0.482	0.721
Dementia	EN_L3_5_IT_2	ID2	-0.02	0.03	-0.62	0.532	0.731
Dementia	EN_L3_5_IT_3	ID2	-0.05	0.03	-1.58	0.113	0.26
Dementia	EN_L5_ET	ID2	-0.64	0.36	-1.80	0.0711	0.922
Dementia	EN_L6_CT	ID2	-0.10	0.07	-1.56	0.119	0.397
Dementia	EN_L6_IT_1	ID2	0.00	0.04	0.00	0.997	0.999
Dementia	EN_L6_IT_2	ID2	-0.04	0.07	-0.53	0.595	0.876
Dementia	Endo	ID2	-0.28	0.24	-1.18	0.239	0.753
Dementia	IN_ADARB2	ID2	-0.01	0.04	-0.22	0.826	0.951
Dementia	IN_LAMP5_LHX6	ID2	-0.02	0.04	-0.37	0.709	0.875
Dementia	IN_LAMP5_RELN	ID2	-0.03	0.04	-0.77	0.443	0.753
Dementia	IN_PVALB	ID2	-0.03	0.05	-0.55	0.583	0.819
Dementia	IN_VIP	ID2	-0.01	0.05	-0.14	0.891	0.949
Dementia	Micro	ID2	-0.10	0.07	-1.57	0.117	0.333
Dementia	OPC	ID2	-0.03	0.05	-0.64	0.525	0.776
Dementia	Oligo	ID2	-0.03	0.04	-0.82	0.415	0.631
Dementia	PVM	ID2	0.24	0.16	1.48	0.139	0.682
Dementia	Astro	ID3	0.19	0.08	2.49	0.0127	0.0555
Dementia	Endo	ID3	-0.05	0.06	-0.78	0.435	0.864
Dementia	Oligo	ID3	-0.02	0.05	-0.31	0.754	0.871
Dementia	PC	ID3	0.02	0.22	0.10	0.918	0.993
Dementia	Astro	ID4	-0.07	0.03	-2.19	0.0284	0.0979
Dementia	EN_L2_3_IT	ID4	-0.01	0.06	-0.10	0.919	0.956
Dementia	EN_L3_5_IT_1	ID4	0.04	0.08	0.58	0.56	0.775
Dementia	EN_L3_5_IT_2	ID4	0.02	0.06	0.32	0.751	0.873
Dementia	EN_L3_5_IT_3	ID4	-0.13	0.05	-2.44	0.0147	0.0647
Dementia	IN_SST	ID4	0.02	0.07	0.34	0.736	0.898
Dementia	IN_VIP	ID4	-0.04	0.05	-0.82	0.413	0.632
Dementia	Oligo	ID4	-0.04	0.04	-0.98	0.325	0.548
Dementia	Astro	IDE	0.04	0.02	1.97	0.0485	0.142
Dementia	EN_L2_3_IT	IDE	0.05	0.01	3.50	0.000474	0.00666
Dementia	EN_L3_5_IT_1	IDE	0.09	0.02	3.60	0.000316	0.0102
Dementia	EN_L3_5_IT_2	IDE	0.05	0.02	3.15	0.00164	0.0188
Dementia	EN_L3_5_IT_3	IDE	0.06	0.02	3.67	0.000241	0.00329
Dementia	EN_L5_6_NP	IDE	0.01	0.03	0.42	0.673	0.937
Dementia	EN_L5_ET	IDE	0.87	0.26	3.37	0.000765	0.549
Dementia	EN_L6B	IDE	0.08	0.03	2.75	0.00587	0.0873
Dementia	EN_L6_CT	IDE	0.05	0.02	2.05	0.0399	0.219
Dementia	EN_L6_IT_1	IDE	0.09	0.02	4.19	2.73e-05	0.0029
Dementia	EN_L6_IT_2	IDE	0.04	0.03	1.15	0.25	0.671
Dementia	Endo	IDE	-0.04	0.05	-0.67	0.504	0.89
Dementia	IN_ADARB2	IDE	0.02	0.03	0.63	0.529	0.828
Dementia	IN_LAMP5_LHX6	IDE	0.01	0.03	0.47	0.635	0.837
Dementia	IN_LAMP5_RELN	IDE	0.01	0.02	0.34	0.734	0.914
Dementia	IN_PVALB	IDE	0.05	0.02	2.56	0.0103	0.125
Dementia	IN_PVALB_CHC	IDE	0.05	0.03	1.54	0.124	0.527
Dementia	IN_SST	IDE	0.05	0.02	2.40	0.0162	0.147
Dementia	IN_VIP	IDE	0.03	0.01	2.14	0.0321	0.129
Dementia	Micro	IDE	0.02	0.03	0.67	0.503	0.731
Dementia	OPC	IDE	0.02	0.02	0.85	0.394	0.687
Dementia	Oligo	IDE	0.01	0.01	0.88	0.38	0.599
Dementia	PC	IDE	-0.00	0.06	-0.07	0.942	0.994
Dementia	PVM	IDE	0.16	0.19	0.82	0.414	0.849
Dementia	VLMC	IDE	-0.03	0.06	-0.53	0.598	0.789
Dementia	Astro	IDH1	-0.05	0.03	-1.69	0.0904	0.219
Dementia	EN_L2_3_IT	IDH1	0.05	0.02	2.83	0.00459	0.0292
Dementia	EN_L3_5_IT_1	IDH1	0.03	0.04	0.88	0.38	0.641
Dementia	EN_L3_5_IT_2	IDH1	0.11	0.03	3.76	0.000167	0.00343
Dementia	EN_L3_5_IT_3	IDH1	0.04	0.03	1.42	0.157	0.326
Dementia	EN_L5_6_NP	IDH1	-0.01	0.05	-0.16	0.87	0.979
Dementia	EN_L6B	IDH1	0.10	0.05	2.05	0.0401	0.255
Dementia	EN_L6_CT	IDH1	0.07	0.04	1.51	0.132	0.417
Dementia	EN_L6_IT_1	IDH1	0.07	0.04	2.07	0.0387	0.255
Dementia	EN_L6_IT_2	IDH1	0.03	0.05	0.56	0.577	0.869
Dementia	IN_ADARB2	IDH1	0.08	0.04	1.96	0.0496	0.319
Dementia	IN_LAMP5_LHX6	IDH1	0.03	0.05	0.53	0.594	0.816
Dementia	IN_LAMP5_RELN	IDH1	0.07	0.05	1.60	0.11	0.415
Dementia	IN_PVALB	IDH1	0.01	0.03	0.35	0.727	0.893
Dementia	IN_PVALB_CHC	IDH1	0.01	0.06	0.24	0.808	0.947
Dementia	IN_SST	IDH1	0.03	0.03	0.75	0.452	0.743
Dementia	IN_VIP	IDH1	0.00	0.03	0.11	0.909	0.957
Dementia	Micro	IDH1	-0.03	0.03	-0.89	0.375	0.633
Dementia	OPC	IDH1	-0.03	0.03	-1.00	0.319	0.628
Dementia	Oligo	IDH1	0.03	0.02	1.54	0.125	0.301
Dementia	PVM	IDH1	-0.18	0.23	-0.78	0.435	0.852
Dementia	Astro	IDH2	-0.06	0.03	-2.21	0.0273	0.0951
Dementia	EN_L2_3_IT	IDH2	-0.08	0.03	-3.20	0.00136	0.0131
Dementia	EN_L3_5_IT_1	IDH2	0.01	0.03	0.39	0.7	0.863
Dementia	EN_L3_5_IT_2	IDH2	-0.01	0.02	-0.33	0.738	0.867
Dementia	EN_L3_5_IT_3	IDH2	-0.05	0.03	-1.95	0.0512	0.151
Dementia	EN_L5_6_NP	IDH2	-0.02	0.05	-0.33	0.741	0.951
Dementia	EN_L6B	IDH2	-0.09	0.05	-1.83	0.0674	0.332
Dementia	EN_L6_CT	IDH2	-0.11	0.04	-2.67	0.00751	0.0783
Dementia	EN_L6_IT_1	IDH2	-0.09	0.04	-2.37	0.0176	0.172
Dementia	EN_L6_IT_2	IDH2	-0.08	0.06	-1.37	0.171	0.591
Dementia	IN_ADARB2	IDH2	-0.02	0.04	-0.39	0.699	0.905
Dementia	IN_LAMP5_LHX6	IDH2	0.03	0.05	0.54	0.592	0.816
Dementia	IN_LAMP5_RELN	IDH2	-0.01	0.04	-0.14	0.886	0.966
Dementia	IN_PVALB	IDH2	-0.02	0.04	-0.57	0.568	0.811
Dementia	IN_PVALB_CHC	IDH2	-0.06	0.06	-1.06	0.29	0.705
Dementia	IN_SST	IDH2	-0.02	0.04	-0.49	0.627	0.848
Dementia	IN_VIP	IDH2	0.02	0.02	0.84	0.403	0.623
Dementia	Micro	IDH2	-0.04	0.03	-1.22	0.222	0.479
Dementia	OPC	IDH2	-0.01	0.02	-0.22	0.827	0.933
Dementia	Oligo	IDH2	0.01	0.02	0.52	0.601	0.772
Dementia	Astro	IDH3A	-0.07	0.02	-3.57	0.000355	0.00455
Dementia	EN_L2_3_IT	IDH3A	-0.02	0.02	-1.46	0.145	0.3
Dementia	EN_L3_5_IT_1	IDH3A	0.00	0.03	0.07	0.943	0.975
Dementia	EN_L3_5_IT_2	IDH3A	-0.00	0.02	-0.17	0.864	0.934
Dementia	EN_L3_5_IT_3	IDH3A	-0.02	0.02	-0.87	0.385	0.578
Dementia	EN_L5_6_NP	IDH3A	-0.05	0.03	-1.32	0.187	0.719
Dementia	EN_L5_ET	IDH3A	-0.43	0.36	-1.20	0.229	0.998
Dementia	EN_L6B	IDH3A	-0.04	0.04	-1.07	0.286	0.641
Dementia	EN_L6_CT	IDH3A	-0.04	0.03	-1.02	0.31	0.625
Dementia	EN_L6_IT_1	IDH3A	-0.01	0.03	-0.24	0.813	0.935
Dementia	EN_L6_IT_2	IDH3A	-0.02	0.04	-0.45	0.65	0.894
Dementia	Endo	IDH3A	0.09	0.14	0.63	0.526	0.901
Dementia	IN_ADARB2	IDH3A	-0.03	0.04	-0.82	0.411	0.761
Dementia	IN_LAMP5_LHX6	IDH3A	-0.02	0.04	-0.41	0.678	0.86
Dementia	IN_LAMP5_RELN	IDH3A	-0.03	0.03	-0.83	0.406	0.728
Dementia	IN_PVALB	IDH3A	0.00	0.02	0.18	0.86	0.947
Dementia	IN_PVALB_CHC	IDH3A	0.00	0.03	0.10	0.917	0.979
Dementia	IN_SST	IDH3A	-0.00	0.03	-0.17	0.867	0.954
Dementia	IN_VIP	IDH3A	-0.01	0.02	-0.49	0.622	0.786
Dementia	Micro	IDH3A	0.01	0.03	0.33	0.74	0.874
Dementia	OPC	IDH3A	-0.04	0.03	-1.41	0.158	0.467
Dementia	Oligo	IDH3A	0.02	0.02	1.49	0.136	0.32
Dementia	PC	IDH3A	0.23	0.13	1.77	0.0772	0.61
Dementia	Astro	IDH3B	-0.05	0.03	-1.87	0.0621	0.169
Dementia	EN_L2_3_IT	IDH3B	-0.03	0.03	-1.11	0.266	0.45
Dementia	EN_L3_5_IT_1	IDH3B	-0.05	0.05	-0.98	0.329	0.597
Dementia	EN_L3_5_IT_2	IDH3B	-0.03	0.03	-0.93	0.353	0.585
Dementia	EN_L3_5_IT_3	IDH3B	-0.02	0.03	-0.70	0.482	0.663
Dementia	EN_L5_6_NP	IDH3B	-0.09	0.15	-0.58	0.561	0.91
Dementia	EN_L6B	IDH3B	-0.07	0.14	-0.53	0.596	0.847
Dementia	EN_L6_CT	IDH3B	0.11	0.13	0.85	0.394	0.692
Dementia	EN_L6_IT_1	IDH3B	-0.02	0.05	-0.47	0.635	0.86
Dementia	IN_ADARB2	IDH3B	0.04	0.06	0.77	0.441	0.78
Dementia	IN_LAMP5_RELN	IDH3B	-0.00	0.06	-0.04	0.968	0.991
Dementia	IN_PVALB	IDH3B	-0.06	0.03	-1.74	0.0825	0.342
Dementia	IN_SST	IDH3B	0.01	0.05	0.32	0.752	0.905
Dementia	IN_VIP	IDH3B	0.00	0.04	0.09	0.925	0.964
Dementia	Micro	IDH3B	-0.04	0.04	-0.94	0.349	0.611
Dementia	OPC	IDH3B	-0.05	0.03	-1.39	0.164	0.475
Dementia	Oligo	IDH3B	-0.04	0.02	-1.90	0.0573	0.182
Dementia	Astro	IDH3G	0.00	0.03	0.16	0.875	0.934
Dementia	EN_L2_3_IT	IDH3G	-0.01	0.02	-0.40	0.688	0.814
Dementia	EN_L3_5_IT_1	IDH3G	0.02	0.05	0.37	0.714	0.871
Dementia	EN_L3_5_IT_2	IDH3G	-0.01	0.03	-0.16	0.871	0.937
Dementia	EN_L3_5_IT_3	IDH3G	-0.03	0.03	-0.87	0.382	0.575
Dementia	EN_L5_6_NP	IDH3G	0.09	0.14	0.62	0.532	0.9
Dementia	EN_L6B	IDH3G	0.06	0.06	1.01	0.312	0.667
Dementia	EN_L6_CT	IDH3G	0.04	0.05	0.84	0.401	0.696
Dementia	EN_L6_IT_1	IDH3G	-0.00	0.05	-0.06	0.953	0.984
Dementia	IN_ADARB2	IDH3G	0.04	0.05	0.70	0.486	0.806
Dementia	IN_LAMP5_LHX6	IDH3G	-0.09	0.06	-1.44	0.15	0.432
Dementia	IN_LAMP5_RELN	IDH3G	-0.11	0.05	-2.53	0.0113	0.133
Dementia	IN_PVALB	IDH3G	-0.04	0.03	-1.20	0.231	0.552
Dementia	IN_SST	IDH3G	-0.01	0.04	-0.23	0.815	0.932
Dementia	IN_VIP	IDH3G	-0.02	0.03	-0.64	0.523	0.715
Dementia	Micro	IDH3G	-0.02	0.04	-0.57	0.571	0.776
Dementia	OPC	IDH3G	-0.03	0.03	-0.91	0.365	0.665
Dementia	Oligo	IDH3G	-0.01	0.02	-0.36	0.722	0.852
Dementia	Astro	IDI1	-0.09	0.05	-1.69	0.0907	0.22
Dementia	EN_L2_3_IT	IDI1	0.02	0.03	0.72	0.472	0.652
Dementia	EN_L3_5_IT_1	IDI1	0.04	0.04	0.99	0.32	0.589
Dementia	EN_L3_5_IT_2	IDI1	0.08	0.03	2.84	0.00446	0.0379
Dementia	EN_L3_5_IT_3	IDI1	0.01	0.03	0.39	0.694	0.822
Dementia	EN_L5_6_NP	IDI1	0.01	0.05	0.26	0.792	0.963
Dementia	EN_L6B	IDI1	0.07	0.05	1.45	0.148	0.483
Dementia	EN_L6_CT	IDI1	0.04	0.05	0.78	0.438	0.722
Dementia	EN_L6_IT_1	IDI1	0.07	0.04	1.75	0.0809	0.361
Dementia	EN_L6_IT_2	IDI1	0.10	0.05	2.03	0.0428	0.361
Dementia	Endo	IDI1	0.11	0.18	0.62	0.538	0.905
Dementia	IN_ADARB2	IDI1	-0.01	0.05	-0.22	0.827	0.951
Dementia	IN_LAMP5_LHX6	IDI1	0.04	0.05	0.68	0.497	0.76
Dementia	IN_LAMP5_RELN	IDI1	0.04	0.05	0.76	0.45	0.759
Dementia	IN_PVALB	IDI1	0.05	0.03	1.39	0.163	0.475
Dementia	IN_PVALB_CHC	IDI1	0.10	0.05	1.93	0.0532	0.38
Dementia	IN_SST	IDI1	0.01	0.04	0.23	0.819	0.934
Dementia	IN_VIP	IDI1	-0.03	0.03	-0.91	0.364	0.587
Dementia	Micro	IDI1	-0.18	0.04	-4.29	1.77e-05	0.000716
Dementia	OPC	IDI1	-0.09	0.03	-3.03	0.00244	0.0673
Dementia	Oligo	IDI1	0.09	0.03	3.34	0.000832	0.0103
Dementia	Oligo	IDI2	0.04	0.06	0.64	0.52	0.716
Dementia	Astro	IDNK	-0.07	0.03	-2.16	0.0307	0.104
Dementia	EN_L2_3_IT	IDNK	-0.02	0.03	-0.72	0.473	0.653
Dementia	EN_L3_5_IT_1	IDNK	-0.00	0.05	-0.10	0.921	0.965
Dementia	EN_L3_5_IT_2	IDNK	-0.06	0.04	-1.51	0.13	0.328
Dementia	EN_L3_5_IT_3	IDNK	-0.02	0.04	-0.53	0.595	0.75
Dementia	EN_L5_6_NP	IDNK	-0.09	0.14	-0.60	0.547	0.905
Dementia	EN_L6B	IDNK	0.05	0.06	0.81	0.419	0.748
Dementia	EN_L6_CT	IDNK	0.09	0.06	1.49	0.136	0.424
Dementia	EN_L6_IT_1	IDNK	-0.01	0.05	-0.22	0.826	0.94
Dementia	EN_L6_IT_2	IDNK	-0.11	0.06	-1.69	0.0909	0.469
Dementia	IN_ADARB2	IDNK	-0.11	0.05	-2.06	0.0396	0.288
Dementia	IN_LAMP5_LHX6	IDNK	-0.09	0.06	-1.68	0.093	0.342
Dementia	IN_LAMP5_RELN	IDNK	0.02	0.05	0.38	0.706	0.899
Dementia	IN_PVALB	IDNK	-0.04	0.05	-0.99	0.322	0.636
Dementia	IN_SST	IDNK	-0.03	0.05	-0.75	0.451	0.743
Dementia	IN_VIP	IDNK	-0.11	0.03	-3.24	0.00119	0.0149
Dementia	Micro	IDNK	0.00	0.05	0.01	0.994	0.997
Dementia	OPC	IDNK	-0.06	0.04	-1.48	0.139	0.444
Dementia	Oligo	IDNK	-0.03	0.03	-0.98	0.328	0.55
Dementia	PC	IDNK	0.18	0.16	1.13	0.259	0.803
Dementia	EN_L2_3_IT	IDO1	-0.08	0.06	-1.28	0.2	0.373
Dementia	Oligo	IDO1	-0.16	0.07	-2.44	0.0147	0.0738
Dementia	EN_L2_3_IT	IDO2	-0.02	0.15	-0.12	0.904	0.948
Dementia	Astro	IDUA	0.00	0.03	0.17	0.864	0.928
Dementia	EN_L2_3_IT	IDUA	-0.02	0.03	-0.58	0.561	0.725
Dementia	EN_L3_5_IT_2	IDUA	-0.03	0.05	-0.71	0.48	0.692
Dementia	EN_L3_5_IT_3	IDUA	-0.03	0.05	-0.68	0.499	0.676
Dementia	EN_L6_IT_1	IDUA	0.01	0.05	0.21	0.832	0.941
Dementia	IN_PVALB	IDUA	0.01	0.04	0.15	0.88	0.954
Dementia	IN_SST	IDUA	-0.02	0.06	-0.43	0.667	0.866
Dementia	IN_VIP	IDUA	-0.10	0.04	-2.45	0.0145	0.0766
Dementia	Micro	IDUA	-0.01	0.04	-0.14	0.886	0.948
Dementia	OPC	IDUA	-0.01	0.04	-0.31	0.753	0.898
Dementia	Oligo	IDUA	0.02	0.03	0.68	0.494	0.697
Dementia	Astro	IER2	0.09	0.04	2.27	0.0232	0.0849
Dementia	EN_L2_3_IT	IER2	-0.15	0.03	-4.38	1.17e-05	0.000602
Dementia	EN_L3_5_IT_1	IER2	0.04	0.06	0.69	0.491	0.727
Dementia	EN_L3_5_IT_2	IER2	-0.09	0.04	-2.14	0.0327	0.14
Dementia	EN_L3_5_IT_3	IER2	-0.14	0.05	-2.97	0.00299	0.021
Dementia	EN_L6_IT_1	IER2	-0.14	0.16	-0.90	0.369	0.697
Dementia	Endo	IER2	0.10	0.08	1.27	0.204	0.721
Dementia	IN_LAMP5_RELN	IER2	-0.13	0.07	-1.96	0.05	0.286
Dementia	IN_PVALB	IER2	-0.00	0.04	-0.03	0.98	0.991
Dementia	IN_SST	IER2	-0.04	0.05	-0.73	0.465	0.751
Dementia	IN_VIP	IER2	-0.12	0.04	-2.98	0.00293	0.0268
Dementia	Micro	IER2	-0.17	0.06	-3.08	0.00209	0.025
Dementia	OPC	IER2	-0.04	0.04	-0.96	0.335	0.641
Dementia	Oligo	IER2	0.06	0.03	1.99	0.0467	0.16
Dementia	Astro	IER3	0.27	0.17	1.60	0.109	0.25
Dementia	EN_L2_3_IT	IER3	-0.05	0.06	-0.91	0.363	0.553
Dementia	Endo	IER3	0.23	0.28	0.84	0.401	0.847
Dementia	Micro	IER3	-0.18	0.06	-3.07	0.00212	0.0253
Dementia	Astro	IER5	0.11	0.06	1.99	0.0463	0.138
Dementia	EN_L2_3_IT	IER5	0.00	0.03	0.07	0.946	0.97
Dementia	EN_L3_5_IT_1	IER5	0.06	0.05	1.21	0.226	0.489
Dementia	EN_L3_5_IT_2	IER5	0.02	0.04	0.41	0.683	0.834
Dementia	EN_L3_5_IT_3	IER5	-0.03	0.04	-0.66	0.512	0.687
Dementia	EN_L6_CT	IER5	-0.12	0.15	-0.80	0.426	0.714
Dementia	EN_L6_IT_1	IER5	-0.09	0.06	-1.47	0.141	0.461
Dementia	EN_L6_IT_2	IER5	-0.13	0.07	-1.76	0.0792	0.45
Dementia	IN_PVALB	IER5	-0.04	0.18	-0.24	0.807	0.926
Dementia	IN_VIP	IER5	-0.02	0.04	-0.53	0.596	0.769
Dementia	Micro	IER5	0.04	0.06	0.68	0.498	0.727
Dementia	Oligo	IER5	0.07	0.04	1.88	0.0607	0.189
Dementia	Astro	IER5L	0.06	0.07	0.76	0.445	0.622
Dementia	EN_L2_3_IT	IER5L	-0.05	0.04	-1.31	0.191	0.361
Dementia	EN_L3_5_IT_1	IER5L	0.06	0.05	1.25	0.211	0.472
Dementia	EN_L3_5_IT_2	IER5L	-0.09	0.04	-2.40	0.0166	0.0904
Dementia	EN_L3_5_IT_3	IER5L	-0.12	0.05	-2.52	0.0117	0.055
Dementia	EN_L6B	IER5L	-0.20	0.12	-1.66	0.0974	0.396
Dementia	EN_L6_IT_1	IER5L	-0.12	0.06	-2.04	0.0418	0.265
Dementia	EN_L6_IT_2	IER5L	-0.26	0.19	-1.38	0.169	0.586
Dementia	Endo	IER5L	-0.27	0.17	-1.63	0.103	0.579
Dementia	IN_ADARB2	IER5L	-0.08	0.07	-1.14	0.255	0.634
Dementia	IN_PVALB	IER5L	-0.05	0.05	-0.96	0.338	0.65
Dementia	IN_VIP	IER5L	-0.09	0.05	-1.68	0.0937	0.256
Dementia	Micro	IER5L	0.15	0.05	2.97	0.00293	0.0315
Dementia	OPC	IER5L	0.05	0.06	0.75	0.452	0.728
Dementia	Oligo	IER5L	-0.01	0.05	-0.22	0.822	0.91
Dementia	Astro	IFFO1	0.07	0.03	2.44	0.0149	0.0621
Dementia	EN_L2_3_IT	IFFO1	-0.03	0.02	-1.72	0.0858	0.212
Dementia	EN_L3_5_IT_1	IFFO1	-0.01	0.04	-0.29	0.769	0.901
Dementia	EN_L3_5_IT_2	IFFO1	-0.04	0.02	-1.56	0.12	0.312
Dementia	EN_L3_5_IT_3	IFFO1	-0.03	0.03	-1.17	0.241	0.433
Dementia	EN_L5_6_NP	IFFO1	-0.09	0.04	-1.97	0.0489	0.529
Dementia	EN_L5_ET	IFFO1	-0.12	0.36	-0.32	0.749	0.999
Dementia	EN_L6B	IFFO1	0.01	0.05	0.24	0.81	0.94
Dementia	EN_L6_CT	IFFO1	-0.07	0.04	-1.90	0.0571	0.266
Dementia	EN_L6_IT_1	IFFO1	-0.01	0.03	-0.20	0.838	0.944
Dementia	EN_L6_IT_2	IFFO1	0.06	0.05	1.21	0.228	0.648
Dementia	IN_ADARB2	IFFO1	-0.05	0.04	-1.26	0.208	0.583
Dementia	IN_LAMP5_LHX6	IFFO1	-0.03	0.05	-0.64	0.525	0.776
Dementia	IN_LAMP5_RELN	IFFO1	-0.10	0.04	-2.40	0.0166	0.165
Dementia	IN_PVALB	IFFO1	-0.04	0.02	-1.77	0.0772	0.331
Dementia	IN_PVALB_CHC	IFFO1	-0.03	0.05	-0.60	0.546	0.847
Dementia	IN_SST	IFFO1	-0.06	0.03	-1.99	0.0467	0.25
Dementia	IN_VIP	IFFO1	-0.05	0.03	-1.97	0.0494	0.17
Dementia	Micro	IFFO1	-0.02	0.03	-0.59	0.557	0.767
Dementia	OPC	IFFO1	0.04	0.03	1.13	0.256	0.568
Dementia	Oligo	IFFO1	-0.01	0.02	-0.39	0.699	0.836
Dementia	Astro	IFFO2	0.12	0.05	2.33	0.0198	0.0762
Dementia	EN_L2_3_IT	IFFO2	0.02	0.02	1.02	0.306	0.493
Dementia	EN_L3_5_IT_1	IFFO2	-0.03	0.04	-0.84	0.4	0.659
Dementia	EN_L3_5_IT_2	IFFO2	0.02	0.02	0.93	0.351	0.582
Dementia	EN_L3_5_IT_3	IFFO2	0.01	0.03	0.32	0.749	0.857
Dementia	EN_L5_6_NP	IFFO2	-0.03	0.05	-0.62	0.537	0.901
Dementia	EN_L6B	IFFO2	0.01	0.05	0.19	0.851	0.955
Dementia	EN_L6_CT	IFFO2	-0.06	0.04	-1.64	0.101	0.361
Dementia	EN_L6_IT_1	IFFO2	-0.04	0.04	-1.03	0.305	0.645
Dementia	EN_L6_IT_2	IFFO2	0.05	0.06	0.76	0.447	0.806
Dementia	IN_ADARB2	IFFO2	0.07	0.05	1.43	0.154	0.518
Dementia	IN_LAMP5_LHX6	IFFO2	0.03	0.13	0.20	0.84	0.934
Dementia	IN_LAMP5_RELN	IFFO2	0.06	0.06	1.04	0.299	0.65
Dementia	IN_PVALB	IFFO2	0.01	0.02	0.41	0.679	0.87
Dementia	IN_PVALB_CHC	IFFO2	0.05	0.04	1.24	0.215	0.644
Dementia	IN_SST	IFFO2	0.03	0.03	1.00	0.317	0.639
Dementia	IN_VIP	IFFO2	0.01	0.03	0.48	0.631	0.793
Dementia	OPC	IFFO2	-0.09	0.03	-2.73	0.00634	0.112
Dementia	Oligo	IFFO2	0.09	0.03	3.25	0.00117	0.013
Dementia	Adaptive	IFI16	-0.01	0.07	-0.14	0.885	0.992
Dementia	Astro	IFI16	0.20	0.07	2.66	0.00775	0.0392
Dementia	EN_L2_3_IT	IFI16	0.10	0.05	1.97	0.0493	0.146
Dementia	EN_L3_5_IT_1	IFI16	-0.12	0.05	-2.33	0.0201	0.127
Dementia	EN_L3_5_IT_2	IFI16	-0.07	0.06	-1.17	0.243	0.474
Dementia	EN_L3_5_IT_3	IFI16	-0.02	0.06	-0.27	0.791	0.881
Dementia	EN_L5_6_NP	IFI16	0.06	0.17	0.35	0.725	0.948
Dementia	Endo	IFI16	0.20	0.06	3.52	0.000427	0.0585
Dementia	IN_ADARB2	IFI16	0.07	0.05	1.49	0.137	0.492
Dementia	IN_PVALB	IFI16	0.33	0.15	2.19	0.0283	0.204
Dementia	IN_VIP	IFI16	0.06	0.04	1.61	0.108	0.28
Dementia	Micro	IFI16	0.01	0.02	0.57	0.57	0.776
Dementia	OPC	IFI16	0.11	0.04	2.89	0.00384	0.0847
Dementia	Oligo	IFI16	0.02	0.03	0.51	0.613	0.78
Dementia	PC	IFI16	-0.04	0.17	-0.26	0.798	0.969
Dementia	PVM	IFI16	0.00	0.05	0.00	0.999	0.999
Dementia	VLMC	IFI16	-0.03	0.09	-0.37	0.712	0.858
Dementia	Astro	IFI27	0.15	0.06	2.56	0.0105	0.0485
Dementia	EN_L2_3_IT	IFI27	-0.08	0.06	-1.42	0.157	0.316
Dementia	EN_L3_5_IT_3	IFI27	0.10	0.18	0.55	0.583	0.741
Dementia	Endo	IFI27	-0.15	0.06	-2.50	0.0123	0.268
Dementia	Oligo	IFI27	0.05	0.05	0.96	0.337	0.56
Dementia	Astro	IFI27L1	0.05	0.03	1.95	0.0516	0.149
Dementia	EN_L2_3_IT	IFI27L1	-0.02	0.03	-0.64	0.522	0.695
Dementia	EN_L3_5_IT_2	IFI27L1	0.02	0.05	0.48	0.635	0.804
Dementia	EN_L3_5_IT_3	IFI27L1	0.01	0.04	0.33	0.74	0.851
Dementia	EN_L6_CT	IFI27L1	0.33	0.17	1.96	0.0501	0.247
Dementia	EN_L6_IT_1	IFI27L1	0.08	0.15	0.58	0.565	0.824
Dementia	IN_LAMP5_RELN	IFI27L1	-0.04	0.05	-0.71	0.481	0.776
Dementia	IN_PVALB	IFI27L1	0.03	0.04	0.63	0.529	0.789
Dementia	IN_SST	IFI27L1	-0.04	0.05	-0.74	0.457	0.748
Dementia	IN_VIP	IFI27L1	0.01	0.04	0.35	0.726	0.854
Dementia	OPC	IFI27L1	-0.05	0.04	-1.03	0.304	0.616
Dementia	Oligo	IFI27L1	-0.06	0.02	-2.61	0.00912	0.0542
Dementia	Astro	IFI27L2	0.11	0.04	2.94	0.0033	0.0216
Dementia	EN_L2_3_IT	IFI27L2	0.04	0.04	0.89	0.373	0.562
Dementia	IN_PVALB	IFI27L2	-0.02	0.05	-0.44	0.662	0.862
Dementia	IN_SST	IFI27L2	0.09	0.07	1.24	0.217	0.538
Dementia	IN_VIP	IFI27L2	0.03	0.04	0.77	0.443	0.656
Dementia	Micro	IFI27L2	0.01	0.06	0.16	0.875	0.943
Dementia	OPC	IFI27L2	0.13	0.04	3.14	0.00168	0.0553
Dementia	Oligo	IFI27L2	0.07	0.03	2.76	0.00587	0.0399
Dementia	Astro	IFI35	-0.06	0.04	-1.33	0.183	0.352
Dementia	EN_L2_3_IT	IFI35	-0.06	0.06	-1.09	0.277	0.461
Dementia	Micro	IFI35	-0.02	0.05	-0.44	0.658	0.831
Dementia	OPC	IFI35	-0.05	0.05	-0.86	0.392	0.686
Dementia	Oligo	IFI35	-0.01	0.05	-0.11	0.909	0.955
Dementia	Astro	IFI44	-0.15	0.05	-2.87	0.00414	0.0254
Dementia	Endo	IFI44	-0.16	0.06	-2.89	0.00384	0.159
Dementia	IN_VIP	IFI44	0.12	0.07	1.55	0.12	0.301
Dementia	Micro	IFI44	0.11	0.06	1.88	0.0608	0.228
Dementia	OPC	IFI44	-0.03	0.03	-0.80	0.423	0.708
Dementia	Oligo	IFI44	0.12	0.06	2.07	0.0385	0.14
Dementia	PC	IFI44	-0.18	0.15	-1.22	0.221	0.785
Dementia	PVM	IFI44	-0.01	0.09	-0.10	0.917	0.983
Dementia	VLMC	IFI44	0.01	0.08	0.16	0.873	0.945
Dementia	Astro	IFI44L	-0.21	0.09	-2.18	0.0293	0.1
Dementia	Endo	IFI44L	-0.20	0.10	-2.01	0.0444	0.442
Dementia	Micro	IFI44L	0.17	0.09	1.80	0.0712	0.25
Dementia	Oligo	IFI44L	-0.09	0.08	-1.15	0.25	0.467
Dementia	PC	IFI44L	0.13	0.28	0.47	0.639	0.932
Dementia	PVM	IFI44L	-0.10	0.13	-0.78	0.436	0.852
Dementia	VLMC	IFI44L	-0.28	0.09	-3.04	0.00239	0.0434
Dementia	Astro	IFI6	-0.24	0.07	-3.55	0.000379	0.00476
Dementia	EN_L2_3_IT	IFI6	-0.07	0.06	-1.16	0.246	0.428
Dementia	EN_L3_5_IT_2	IFI6	0.20	0.19	1.04	0.3	0.534
Dementia	EN_L3_5_IT_3	IFI6	-0.05	0.17	-0.29	0.771	0.87
Dementia	EN_L6_IT_1	IFI6	-0.26	0.17	-1.51	0.131	0.445
Dementia	IN_PVALB	IFI6	-0.03	0.06	-0.48	0.632	0.846
Dementia	IN_VIP	IFI6	-0.13	0.05	-2.42	0.0155	0.0803
Dementia	OPC	IFI6	-0.03	0.07	-0.38	0.704	0.875
Dementia	Oligo	IFI6	-0.09	0.04	-2.45	0.0143	0.0724
Dementia	Astro	IFIH1	0.07	0.03	2.16	0.0309	0.104
Dementia	EN_L2_3_IT	IFIH1	-0.07	0.05	-1.30	0.192	0.363
Dementia	EN_L3_5_IT_2	IFIH1	-0.07	0.14	-0.53	0.597	0.778
Dementia	EN_L3_5_IT_3	IFIH1	0.01	0.06	0.23	0.819	0.898
Dementia	EN_L6_CT	IFIH1	-0.08	0.16	-0.46	0.643	0.854
Dementia	EN_L6_IT_2	IFIH1	0.27	0.09	3.11	0.00185	0.11
Dementia	Endo	IFIH1	-0.16	0.07	-2.12	0.0337	0.398
Dementia	IN_PVALB	IFIH1	-0.04	0.06	-0.62	0.537	0.793
Dementia	Micro	IFIH1	0.11	0.04	2.75	0.00591	0.0501
Dementia	OPC	IFIH1	0.18	0.07	2.62	0.00867	0.13
Dementia	Oligo	IFIH1	0.20	0.04	5.13	2.89e-07	5.03e-05
Dementia	Astro	IFIT1	-0.02	0.05	-0.31	0.755	0.859
Dementia	EN_L2_3_IT	IFIT1	0.05	0.03	1.95	0.0511	0.15
Dementia	EN_L3_5_IT_1	IFIT1	-0.02	0.04	-0.64	0.524	0.75
Dementia	EN_L3_5_IT_2	IFIT1	0.06	0.03	1.89	0.0591	0.203
Dementia	EN_L3_5_IT_3	IFIT1	0.10	0.03	3.29	0.00102	0.00954
Dementia	EN_L5_6_NP	IFIT1	0.03	0.16	0.18	0.854	0.973
Dementia	EN_L6B	IFIT1	0.08	0.06	1.32	0.187	0.536
Dementia	EN_L6_CT	IFIT1	0.01	0.05	0.24	0.814	0.931
Dementia	EN_L6_IT_1	IFIT1	-0.02	0.05	-0.45	0.651	0.868
Dementia	EN_L6_IT_2	IFIT1	0.08	0.15	0.51	0.608	0.881
Dementia	Endo	IFIT1	-0.36	0.22	-1.60	0.109	0.588
Dementia	IN_ADARB2	IFIT1	0.00	0.05	0.07	0.948	0.987
Dementia	IN_LAMP5_LHX6	IFIT1	-0.02	0.05	-0.43	0.669	0.855
Dementia	IN_LAMP5_RELN	IFIT1	0.07	0.05	1.35	0.176	0.517
Dementia	IN_PVALB	IFIT1	-0.02	0.04	-0.56	0.577	0.815
Dementia	IN_SST	IFIT1	0.04	0.04	0.92	0.359	0.677
Dementia	IN_VIP	IFIT1	0.10	0.04	2.76	0.0057	0.0409
Dementia	Micro	IFIT1	-0.16	0.08	-2.11	0.0353	0.162
Dementia	OPC	IFIT1	0.01	0.05	0.19	0.847	0.943
Dementia	Oligo	IFIT1	0.08	0.03	2.51	0.012	0.0647
Dementia	Astro	IFIT2	-0.00	0.04	-0.04	0.971	0.985
Dementia	EN_L2_3_IT	IFIT2	-0.16	0.05	-3.29	0.00101	0.0107
Dementia	EN_L3_5_IT_1	IFIT2	-0.01	0.05	-0.25	0.802	0.914
Dementia	EN_L3_5_IT_2	IFIT2	-0.08	0.05	-1.53	0.126	0.321
Dementia	EN_L3_5_IT_3	IFIT2	-0.03	0.04	-0.71	0.48	0.661
Dementia	EN_L6_IT_1	IFIT2	-0.18	0.07	-2.49	0.0129	0.145
Dementia	EN_L6_IT_2	IFIT2	0.20	0.22	0.90	0.369	0.763
Dementia	IN_ADARB2	IFIT2	0.01	0.06	0.11	0.916	0.977
Dementia	IN_LAMP5_RELN	IFIT2	-0.10	0.06	-1.71	0.088	0.377
Dementia	IN_PVALB	IFIT2	-0.05	0.05	-1.07	0.286	0.606
Dementia	IN_SST	IFIT2	-0.03	0.06	-0.55	0.583	0.823
Dementia	IN_VIP	IFIT2	-0.13	0.04	-3.12	0.00181	0.0195
Dementia	Micro	IFIT2	-0.05	0.08	-0.64	0.524	0.747
Dementia	OPC	IFIT2	-0.04	0.05	-0.87	0.387	0.682
Dementia	Oligo	IFIT2	-0.14	0.04	-3.57	0.000364	0.00585
Dementia	Astro	IFIT3	-0.12	0.04	-3.29	0.00101	0.00953
Dementia	EN_L2_3_IT	IFIT3	-0.11	0.03	-3.27	0.00109	0.0113
Dementia	EN_L3_5_IT_1	IFIT3	-0.07	0.04	-1.71	0.0867	0.289
Dementia	EN_L3_5_IT_2	IFIT3	-0.11	0.04	-2.85	0.00436	0.0373
Dementia	EN_L3_5_IT_3	IFIT3	-0.08	0.03	-2.33	0.02	0.0795
Dementia	EN_L5_ET	IFIT3	-0.59	0.46	-1.28	0.199	0.998
Dementia	EN_L6B	IFIT3	-0.01	0.07	-0.09	0.928	0.976
Dementia	EN_L6_CT	IFIT3	-0.03	0.06	-0.49	0.623	0.843
Dementia	EN_L6_IT_1	IFIT3	-0.11	0.05	-2.11	0.0347	0.243
Dementia	EN_L6_IT_2	IFIT3	-0.10	0.07	-1.57	0.116	0.514
Dementia	Endo	IFIT3	0.11	0.22	0.49	0.625	0.93
Dementia	IN_ADARB2	IFIT3	-0.09	0.05	-2.02	0.0438	0.303
Dementia	IN_LAMP5_LHX6	IFIT3	-0.06	0.05	-1.26	0.209	0.507
Dementia	IN_LAMP5_RELN	IFIT3	-0.03	0.04	-0.61	0.542	0.812
Dementia	IN_PVALB	IFIT3	-0.09	0.04	-2.26	0.0236	0.187
Dementia	IN_PVALB_CHC	IFIT3	-0.04	0.06	-0.76	0.446	0.804
Dementia	IN_SST	IFIT3	-0.05	0.05	-1.04	0.297	0.623
Dementia	IN_VIP	IFIT3	-0.06	0.03	-1.83	0.0678	0.208
Dementia	Micro	IFIT3	-0.12	0.07	-1.76	0.0777	0.263
Dementia	OPC	IFIT3	-0.05	0.04	-1.27	0.202	0.518
Dementia	Oligo	IFIT3	-0.07	0.04	-2.10	0.0355	0.132
Dementia	Astro	IFIT5	0.03	0.04	0.77	0.444	0.621
Dementia	EN_L2_3_IT	IFIT5	0.05	0.03	1.37	0.17	0.334
Dementia	EN_L3_5_IT_1	IFIT5	0.01	0.06	0.22	0.826	0.924
Dementia	EN_L3_5_IT_2	IFIT5	0.02	0.04	0.38	0.705	0.847
Dementia	EN_L3_5_IT_3	IFIT5	0.07	0.04	1.55	0.12	0.271
Dementia	IN_ADARB2	IFIT5	0.10	0.06	1.66	0.096	0.426
Dementia	IN_LAMP5_RELN	IFIT5	0.03	0.06	0.48	0.629	0.868
Dementia	IN_PVALB	IFIT5	-0.07	0.04	-1.85	0.0647	0.304
Dementia	IN_SST	IFIT5	-0.03	0.04	-0.67	0.505	0.777
Dementia	IN_VIP	IFIT5	0.03	0.03	0.76	0.447	0.659
Dementia	OPC	IFIT5	0.01	0.04	0.14	0.889	0.96
Dementia	Oligo	IFIT5	0.07	0.02	3.22	0.00126	0.0136
Dementia	EN_L3_5_IT_3	IFITM10	-0.27	0.15	-1.83	0.0676	0.183
Dementia	IN_PVALB	IFITM10	-0.03	0.14	-0.19	0.851	0.944
Dementia	IN_VIP	IFITM10	-0.24	0.06	-4.25	2.12e-05	0.00122
Dementia	Astro	IFITM3	0.02	0.05	0.30	0.765	0.866
Dementia	EN_L2_3_IT	IFITM3	-0.00	0.06	-0.07	0.943	0.968
Dementia	Endo	IFITM3	0.02	0.05	0.46	0.648	0.935
Dementia	Micro	IFITM3	0.15	0.08	2.00	0.0453	0.189
Dementia	OPC	IFITM3	0.13	0.07	1.90	0.0576	0.298
Dementia	Oligo	IFITM3	0.00	0.05	0.00	0.998	0.999
Dementia	PC	IFITM3	-0.05	0.06	-0.92	0.36	0.846
Dementia	VLMC	IFITM3	0.20	0.17	1.14	0.255	0.51
Dementia	Oligo	IFNA13	-0.03	0.05	-0.58	0.565	0.747
Dementia	Oligo	IFNA2	0.06	0.05	1.25	0.213	0.422
Dementia	Oligo	IFNA6	-0.08	0.07	-1.21	0.226	0.439
Dementia	Astro	IFNAR1	0.01	0.02	0.37	0.709	0.827
Dementia	EN_L2_3_IT	IFNAR1	0.03	0.01	1.94	0.0519	0.151
Dementia	EN_L3_5_IT_1	IFNAR1	0.05	0.02	2.24	0.0251	0.144
Dementia	EN_L3_5_IT_2	IFNAR1	0.04	0.02	2.76	0.0058	0.0453
Dementia	EN_L3_5_IT_3	IFNAR1	0.02	0.02	1.09	0.274	0.47
Dementia	EN_L5_6_NP	IFNAR1	0.03	0.03	0.99	0.32	0.807
Dementia	EN_L5_ET	IFNAR1	0.30	0.43	0.69	0.492	0.998
Dementia	EN_L6B	IFNAR1	-0.01	0.03	-0.46	0.646	0.87
Dementia	EN_L6_CT	IFNAR1	-0.02	0.03	-0.83	0.404	0.699
Dementia	EN_L6_IT_1	IFNAR1	0.03	0.02	1.12	0.263	0.606
Dementia	EN_L6_IT_2	IFNAR1	-0.01	0.03	-0.40	0.687	0.908
Dementia	Endo	IFNAR1	0.01	0.05	0.15	0.877	0.982
Dementia	IN_ADARB2	IFNAR1	0.03	0.03	1.03	0.301	0.676
Dementia	IN_LAMP5_LHX6	IFNAR1	0.03	0.03	0.87	0.385	0.681
Dementia	IN_LAMP5_RELN	IFNAR1	0.04	0.02	1.63	0.104	0.405
Dementia	IN_PVALB	IFNAR1	0.02	0.02	0.77	0.44	0.73
Dementia	IN_PVALB_CHC	IFNAR1	0.02	0.04	0.48	0.629	0.882
Dementia	IN_SST	IFNAR1	0.00	0.02	0.19	0.847	0.945
Dementia	IN_VIP	IFNAR1	0.04	0.02	2.37	0.0177	0.0877
Dementia	Micro	IFNAR1	0.06	0.02	2.33	0.0199	0.113
Dementia	OPC	IFNAR1	-0.01	0.02	-0.60	0.55	0.789
Dementia	Oligo	IFNAR1	-0.01	0.01	-0.39	0.696	0.834
Dementia	PC	IFNAR1	0.09	0.06	1.51	0.132	0.708
Dementia	PVM	IFNAR1	0.09	0.08	1.12	0.262	0.784
Dementia	VLMC	IFNAR1	0.05	0.07	0.69	0.492	0.713
Dementia	Adaptive	IFNGR1	0.20	0.13	1.53	0.125	0.704
Dementia	Astro	IFNGR1	-0.02	0.02	-0.68	0.495	0.664
Dementia	EN_L2_3_IT	IFNGR1	-0.07	0.02	-3.68	0.000234	0.00422
Dementia	EN_L3_5_IT_1	IFNGR1	-0.00	0.03	-0.01	0.993	0.997
Dementia	EN_L3_5_IT_2	IFNGR1	-0.05	0.02	-2.17	0.0299	0.132
Dementia	EN_L3_5_IT_3	IFNGR1	-0.02	0.02	-0.65	0.513	0.688
Dementia	EN_L5_6_NP	IFNGR1	-0.05	0.04	-1.26	0.209	0.735
Dementia	EN_L5_ET	IFNGR1	-0.04	0.33	-0.13	0.9	1
Dementia	EN_L6B	IFNGR1	0.02	0.04	0.44	0.657	0.876
Dementia	EN_L6_CT	IFNGR1	-0.02	0.03	-0.57	0.569	0.809
Dementia	EN_L6_IT_1	IFNGR1	-0.03	0.03	-1.11	0.268	0.61
Dementia	EN_L6_IT_2	IFNGR1	-0.04	0.05	-0.74	0.462	0.813
Dementia	Endo	IFNGR1	-0.15	0.07	-2.28	0.0227	0.338
Dementia	IN_ADARB2	IFNGR1	0.00	0.03	0.10	0.92	0.977
Dementia	IN_LAMP5_LHX6	IFNGR1	-0.02	0.04	-0.41	0.684	0.863
Dementia	IN_LAMP5_RELN	IFNGR1	0.01	0.03	0.37	0.712	0.902
Dementia	IN_PVALB	IFNGR1	-0.01	0.02	-0.59	0.553	0.801
Dementia	IN_PVALB_CHC	IFNGR1	-0.08	0.05	-1.58	0.113	0.509
Dementia	IN_SST	IFNGR1	-0.02	0.03	-0.91	0.362	0.68
Dementia	IN_VIP	IFNGR1	-0.03	0.02	-1.29	0.198	0.408
Dementia	Micro	IFNGR1	-0.13	0.04	-3.26	0.00112	0.0162
Dementia	OPC	IFNGR1	-0.00	0.02	-0.07	0.942	0.978
Dementia	Oligo	IFNGR1	0.02	0.02	1.11	0.269	0.487
Dementia	PC	IFNGR1	-0.13	0.11	-1.19	0.234	0.792
Dementia	PVM	IFNGR1	-0.03	0.08	-0.38	0.702	0.944
Dementia	VLMC	IFNGR1	0.02	0.07	0.27	0.787	0.9
Dementia	Astro	IFNGR2	-0.13	0.04	-3.68	0.000229	0.00329
Dementia	EN_L2_3_IT	IFNGR2	-0.11	0.02	-4.74	2.16e-06	0.000188
Dementia	EN_L3_5_IT_1	IFNGR2	-0.07	0.03	-2.61	0.00902	0.0785
Dementia	EN_L3_5_IT_2	IFNGR2	-0.08	0.02	-3.28	0.00103	0.0134
Dementia	EN_L3_5_IT_3	IFNGR2	-0.07	0.02	-2.95	0.00315	0.0217
Dementia	EN_L5_6_NP	IFNGR2	-0.01	0.04	-0.27	0.785	0.962
Dementia	EN_L5_ET	IFNGR2	-0.09	0.27	-0.34	0.736	0.998
Dementia	EN_L6B	IFNGR2	-0.01	0.03	-0.31	0.756	0.918
Dementia	EN_L6_CT	IFNGR2	-0.04	0.03	-1.43	0.151	0.446
Dementia	EN_L6_IT_1	IFNGR2	-0.09	0.03	-3.14	0.00171	0.0464
Dementia	EN_L6_IT_2	IFNGR2	-0.14	0.04	-3.80	0.000142	0.0394
Dementia	Endo	IFNGR2	-0.01	0.05	-0.23	0.815	0.971
Dementia	IN_ADARB2	IFNGR2	-0.08	0.03	-2.41	0.016	0.185
Dementia	IN_LAMP5_LHX6	IFNGR2	-0.02	0.03	-0.72	0.475	0.748
Dementia	IN_LAMP5_RELN	IFNGR2	-0.06	0.03	-2.04	0.0411	0.263
Dementia	IN_PVALB	IFNGR2	-0.08	0.03	-2.84	0.00445	0.0827
Dementia	IN_PVALB_CHC	IFNGR2	-0.02	0.04	-0.51	0.607	0.873
Dementia	IN_SST	IFNGR2	-0.09	0.03	-3.39	0.000706	0.0285
Dementia	IN_VIP	IFNGR2	-0.12	0.03	-4.43	9.46e-06	0.000732
Dementia	Micro	IFNGR2	0.02	0.02	0.70	0.484	0.717
Dementia	OPC	IFNGR2	-0.07	0.03	-2.60	0.00928	0.134
Dementia	Oligo	IFNGR2	-0.13	0.04	-3.75	0.000175	0.00359
Dementia	PC	IFNGR2	-0.09	0.05	-1.73	0.0845	0.634
Dementia	PVM	IFNGR2	0.03	0.07	0.38	0.701	0.944
Dementia	SMC	IFNGR2	-0.14	0.23	-0.62	0.535	0.866
Dementia	VLMC	IFNGR2	0.00	0.06	0.01	0.995	0.997
Dementia	Oligo	IFNK	-0.18	0.07	-2.45	0.0142	0.0721
Dementia	Astro	IFNLR1	0.01	0.04	0.34	0.734	0.844
Dementia	EN_L2_3_IT	IFNLR1	-0.09	0.04	-2.20	0.0276	0.0977
Dementia	EN_L3_5_IT_2	IFNLR1	-0.05	0.04	-1.04	0.3	0.534
Dementia	EN_L3_5_IT_3	IFNLR1	-0.02	0.04	-0.62	0.534	0.704
Dementia	EN_L5_6_NP	IFNLR1	-0.17	0.12	-1.42	0.156	0.695
Dementia	EN_L6B	IFNLR1	0.03	0.15	0.18	0.854	0.956
Dementia	EN_L6_CT	IFNLR1	0.08	0.13	0.66	0.508	0.77
Dementia	IN_ADARB2	IFNLR1	-0.00	0.05	-0.09	0.929	0.98
Dementia	IN_SST	IFNLR1	-0.06	0.05	-1.32	0.188	0.504
Dementia	IN_VIP	IFNLR1	-0.09	0.04	-2.52	0.0116	0.0663
Dementia	Micro	IFNLR1	0.24	0.07	3.60	0.000319	0.00655
Dementia	Oligo	IFNLR1	0.02	0.06	0.32	0.746	0.866
Dementia	Astro	IFRD1	0.23	0.06	3.58	0.000349	0.0045
Dementia	EN_L2_3_IT	IFRD1	-0.17	0.07	-2.63	0.00843	0.0438
Dementia	EN_L3_5_IT_2	IFRD1	-0.17	0.07	-2.56	0.0104	0.0669
Dementia	EN_L3_5_IT_3	IFRD1	-0.21	0.08	-2.86	0.00429	0.0271
Dementia	IN_PVALB	IFRD1	-0.15	0.06	-2.36	0.018	0.162
Dementia	IN_VIP	IFRD1	-0.20	0.07	-2.91	0.00365	0.0306
Dementia	OPC	IFRD1	-0.20	0.07	-3.04	0.00233	0.0661
Dementia	Oligo	IFRD1	-0.10	0.05	-1.88	0.0606	0.189
Dementia	Astro	IFRD2	-0.05	0.04	-1.32	0.186	0.357
Dementia	EN_L2_3_IT	IFRD2	-0.02	0.03	-0.85	0.396	0.584
Dementia	EN_L3_5_IT_1	IFRD2	0.07	0.14	0.53	0.598	0.801
Dementia	EN_L3_5_IT_2	IFRD2	-0.03	0.04	-0.89	0.373	0.603
Dementia	EN_L3_5_IT_3	IFRD2	-0.00	0.04	-0.12	0.904	0.947
Dementia	EN_L6_IT_1	IFRD2	0.01	0.15	0.06	0.954	0.984
Dementia	IN_PVALB	IFRD2	-0.02	0.04	-0.58	0.563	0.807
Dementia	IN_SST	IFRD2	0.04	0.07	0.55	0.582	0.823
Dementia	IN_VIP	IFRD2	-0.06	0.04	-1.72	0.0857	0.242
Dementia	Micro	IFRD2	-0.12	0.06	-2.07	0.0381	0.171
Dementia	OPC	IFRD2	-0.13	0.05	-2.79	0.00534	0.103
Dementia	Oligo	IFRD2	-0.00	0.02	-0.08	0.94	0.97
Dementia	Astro	IFT122	0.05	0.02	1.96	0.0495	0.144
Dementia	EN_L2_3_IT	IFT122	-0.01	0.01	-0.64	0.524	0.695
Dementia	EN_L3_5_IT_1	IFT122	0.02	0.02	0.85	0.393	0.653
Dementia	EN_L3_5_IT_2	IFT122	0.02	0.02	1.30	0.194	0.416
Dementia	EN_L3_5_IT_3	IFT122	0.03	0.02	1.77	0.0765	0.199
Dementia	EN_L5_6_NP	IFT122	0.09	0.04	2.23	0.0256	0.446
Dementia	EN_L5_ET	IFT122	0.04	0.41	0.11	0.913	1
Dementia	EN_L6B	IFT122	-0.00	0.04	-0.08	0.937	0.979
Dementia	EN_L6_CT	IFT122	0.00	0.03	0.14	0.89	0.961
Dementia	EN_L6_IT_1	IFT122	0.00	0.02	0.14	0.885	0.961
Dementia	EN_L6_IT_2	IFT122	0.00	0.03	0.05	0.957	0.991
Dementia	Endo	IFT122	-0.16	0.13	-1.20	0.231	0.751
Dementia	IN_ADARB2	IFT122	0.07	0.03	2.06	0.039	0.286
Dementia	IN_LAMP5_LHX6	IFT122	0.06	0.04	1.49	0.135	0.413
Dementia	IN_LAMP5_RELN	IFT122	0.01	0.04	0.22	0.827	0.947
Dementia	IN_PVALB	IFT122	0.00	0.02	0.02	0.985	0.993
Dementia	IN_PVALB_CHC	IFT122	0.03	0.04	0.81	0.417	0.788
Dementia	IN_SST	IFT122	0.05	0.02	1.90	0.0576	0.28
Dementia	IN_VIP	IFT122	0.04	0.02	2.11	0.0344	0.135
Dementia	Micro	IFT122	0.03	0.03	0.99	0.324	0.587
Dementia	OPC	IFT122	-0.04	0.03	-1.34	0.18	0.494
Dementia	Oligo	IFT122	-0.09	0.03	-3.30	0.00098	0.0116
Dementia	PC	IFT122	-0.20	0.13	-1.56	0.12	0.696
Dementia	VLMC	IFT122	-0.03	0.07	-0.48	0.63	0.809
Dementia	Astro	IFT140	0.12	0.02	4.99	6.07e-07	3.83e-05
Dementia	EN_L2_3_IT	IFT140	0.08	0.02	3.69	0.000225	0.00414
Dementia	EN_L3_5_IT_1	IFT140	0.04	0.03	1.24	0.216	0.477
Dementia	EN_L3_5_IT_2	IFT140	0.09	0.03	3.52	0.00044	0.00713
Dementia	EN_L3_5_IT_3	IFT140	0.08	0.03	2.82	0.00474	0.0292
Dementia	EN_L5_6_NP	IFT140	0.13	0.04	3.03	0.00242	0.212
Dementia	EN_L5_ET	IFT140	0.09	0.44	0.20	0.843	1
Dementia	EN_L6B	IFT140	0.09	0.04	1.92	0.0542	0.298
Dementia	EN_L6_CT	IFT140	0.10	0.04	2.68	0.00727	0.077
Dementia	EN_L6_IT_1	IFT140	0.06	0.04	1.72	0.0849	0.369
Dementia	EN_L6_IT_2	IFT140	0.05	0.05	1.08	0.279	0.694
Dementia	Endo	IFT140	-0.24	0.12	-1.95	0.0511	0.46
Dementia	IN_ADARB2	IFT140	0.07	0.04	1.80	0.072	0.379
Dementia	IN_LAMP5_LHX6	IFT140	0.11	0.05	2.13	0.0335	0.196
Dementia	IN_LAMP5_RELN	IFT140	0.02	0.04	0.62	0.533	0.807
Dementia	IN_PVALB	IFT140	0.06	0.03	2.24	0.0249	0.193
Dementia	IN_PVALB_CHC	IFT140	0.09	0.05	1.82	0.0682	0.421
Dementia	IN_SST	IFT140	0.04	0.03	1.41	0.159	0.462
Dementia	IN_VIP	IFT140	0.07	0.02	2.72	0.0066	0.0452
Dementia	Micro	IFT140	0.13	0.04	3.03	0.00247	0.0279
Dementia	OPC	IFT140	0.07	0.03	2.37	0.0177	0.18
Dementia	Oligo	IFT140	0.06	0.02	2.54	0.0111	0.061
Dementia	PC	IFT140	-0.02	0.07	-0.32	0.746	0.958
Dementia	VLMC	IFT140	-0.12	0.06	-1.97	0.0487	0.209
Dementia	Astro	IFT172	0.06	0.02	3.18	0.00146	0.0124
Dementia	EN_L2_3_IT	IFT172	-0.01	0.01	-0.95	0.343	0.533
Dementia	EN_L3_5_IT_1	IFT172	0.02	0.02	0.92	0.356	0.62
Dementia	EN_L3_5_IT_2	IFT172	0.03	0.02	1.90	0.0577	0.2
Dementia	EN_L3_5_IT_3	IFT172	0.04	0.02	2.42	0.0156	0.0673
Dementia	EN_L5_6_NP	IFT172	0.01	0.03	0.25	0.8	0.964
Dementia	EN_L5_ET	IFT172	0.08	0.23	0.35	0.729	0.998
Dementia	EN_L6B	IFT172	0.06	0.03	2.24	0.025	0.197
Dementia	EN_L6_CT	IFT172	0.02	0.02	0.87	0.383	0.685
Dementia	EN_L6_IT_1	IFT172	0.02	0.02	0.70	0.487	0.782
Dementia	EN_L6_IT_2	IFT172	0.01	0.03	0.23	0.816	0.953
Dementia	IN_ADARB2	IFT172	0.04	0.03	1.55	0.121	0.469
Dementia	IN_LAMP5_LHX6	IFT172	0.04	0.03	1.36	0.173	0.462
Dementia	IN_LAMP5_RELN	IFT172	0.06	0.02	2.32	0.0206	0.184
Dementia	IN_PVALB	IFT172	0.02	0.02	1.45	0.146	0.45
Dementia	IN_PVALB_CHC	IFT172	0.04	0.03	1.24	0.216	0.644
Dementia	IN_SST	IFT172	0.04	0.02	1.99	0.0461	0.248
Dementia	IN_VIP	IFT172	0.05	0.02	2.83	0.00473	0.0365
Dementia	Micro	IFT172	0.03	0.03	0.89	0.373	0.632
Dementia	OPC	IFT172	0.04	0.02	1.98	0.0481	0.275
Dementia	Oligo	IFT172	0.03	0.02	1.75	0.0793	0.226
Dementia	PC	IFT172	-0.16	0.14	-1.17	0.243	0.799
Dementia	VLMC	IFT172	0.03	0.07	0.40	0.686	0.842
Dementia	Astro	IFT20	0.03	0.03	1.13	0.258	0.442
Dementia	EN_L2_3_IT	IFT20	-0.05	0.02	-2.36	0.0181	0.0732
Dementia	EN_L3_5_IT_1	IFT20	-0.02	0.03	-0.70	0.487	0.725
Dementia	EN_L3_5_IT_2	IFT20	-0.02	0.02	-0.84	0.4	0.627
Dementia	EN_L3_5_IT_3	IFT20	-0.03	0.02	-1.18	0.239	0.431
Dementia	EN_L5_6_NP	IFT20	-0.08	0.04	-2.02	0.043	0.51
Dementia	EN_L5_ET	IFT20	0.05	0.45	0.12	0.905	1
Dementia	EN_L6B	IFT20	-0.04	0.04	-1.07	0.286	0.641
Dementia	EN_L6_CT	IFT20	-0.07	0.03	-2.15	0.0317	0.19
Dementia	EN_L6_IT_1	IFT20	-0.03	0.03	-1.15	0.25	0.593
Dementia	EN_L6_IT_2	IFT20	0.01	0.04	0.28	0.782	0.943
Dementia	IN_ADARB2	IFT20	-0.03	0.03	-0.99	0.323	0.694
Dementia	IN_LAMP5_LHX6	IFT20	0.05	0.04	1.15	0.249	0.555
Dementia	IN_LAMP5_RELN	IFT20	-0.05	0.03	-1.55	0.121	0.435
Dementia	IN_PVALB	IFT20	-0.01	0.02	-0.39	0.697	0.878
Dementia	IN_PVALB_CHC	IFT20	-0.08	0.04	-2.22	0.0263	0.274
Dementia	IN_SST	IFT20	-0.02	0.03	-0.72	0.47	0.755
Dementia	IN_VIP	IFT20	-0.05	0.02	-1.93	0.0542	0.181
Dementia	Micro	IFT20	-0.07	0.04	-1.63	0.103	0.308
Dementia	OPC	IFT20	-0.03	0.02	-1.10	0.273	0.585
Dementia	Oligo	IFT20	-0.06	0.02	-3.38	0.000733	0.00947
Dementia	Astro	IFT22	-0.00	0.03	-0.12	0.903	0.95
Dementia	EN_L2_3_IT	IFT22	0.01	0.02	0.30	0.767	0.867
Dementia	EN_L3_5_IT_1	IFT22	0.01	0.04	0.22	0.823	0.923
Dementia	EN_L3_5_IT_2	IFT22	-0.04	0.03	-1.24	0.216	0.444
Dementia	EN_L3_5_IT_3	IFT22	-0.03	0.03	-0.93	0.354	0.55
Dementia	EN_L5_6_NP	IFT22	0.01	0.14	0.06	0.952	0.99
Dementia	EN_L6B	IFT22	0.13	0.11	1.19	0.235	0.593
Dementia	EN_L6_CT	IFT22	-0.01	0.06	-0.16	0.873	0.954
Dementia	EN_L6_IT_1	IFT22	-0.05	0.05	-1.03	0.301	0.64
Dementia	EN_L6_IT_2	IFT22	-0.23	0.15	-1.55	0.122	0.52
Dementia	IN_PVALB	IFT22	0.06	0.04	1.65	0.0987	0.372
Dementia	IN_SST	IFT22	-0.03	0.05	-0.69	0.492	0.769
Dementia	IN_VIP	IFT22	-0.05	0.04	-1.42	0.156	0.352
Dementia	OPC	IFT22	0.02	0.06	0.26	0.795	0.919
Dementia	Oligo	IFT22	-0.11	0.03	-3.29	0.000994	0.0117
Dementia	Astro	IFT27	-0.08	0.03	-2.51	0.012	0.0533
Dementia	EN_L2_3_IT	IFT27	-0.07	0.03	-2.63	0.00859	0.0444
Dementia	EN_L3_5_IT_1	IFT27	0.00	0.05	0.06	0.956	0.981
Dementia	EN_L3_5_IT_2	IFT27	-0.04	0.03	-1.23	0.218	0.446
Dementia	EN_L3_5_IT_3	IFT27	-0.02	0.03	-0.61	0.541	0.709
Dementia	EN_L5_6_NP	IFT27	-0.02	0.06	-0.34	0.735	0.95
Dementia	EN_L6B	IFT27	-0.12	0.05	-2.31	0.0208	0.178
Dementia	EN_L6_CT	IFT27	-0.03	0.04	-0.64	0.522	0.778
Dementia	EN_L6_IT_1	IFT27	-0.07	0.05	-1.50	0.135	0.45
Dementia	EN_L6_IT_2	IFT27	-0.06	0.06	-0.98	0.328	0.735
Dementia	IN_ADARB2	IFT27	-0.07	0.05	-1.53	0.126	0.475
Dementia	IN_LAMP5_LHX6	IFT27	-0.09	0.05	-1.72	0.0847	0.325
Dementia	IN_LAMP5_RELN	IFT27	-0.04	0.05	-0.76	0.449	0.758
Dementia	IN_PVALB	IFT27	-0.03	0.03	-0.94	0.349	0.659
Dementia	IN_PVALB_CHC	IFT27	0.04	0.05	0.69	0.487	0.825
Dementia	IN_SST	IFT27	-0.04	0.04	-1.02	0.308	0.633
Dementia	IN_VIP	IFT27	-0.03	0.03	-1.22	0.221	0.436
Dementia	Micro	IFT27	0.03	0.05	0.66	0.508	0.735
Dementia	OPC	IFT27	0.07	0.03	2.65	0.00799	0.124
Dementia	Oligo	IFT27	-0.07	0.02	-3.12	0.00179	0.0174
Dementia	Astro	IFT43	0.05	0.02	2.10	0.0359	0.115
Dementia	EN_L2_3_IT	IFT43	0.02	0.01	1.69	0.0919	0.221
Dementia	EN_L3_5_IT_1	IFT43	0.03	0.02	1.47	0.142	0.377
Dementia	EN_L3_5_IT_2	IFT43	0.01	0.02	0.80	0.424	0.648
Dementia	EN_L3_5_IT_3	IFT43	0.02	0.02	1.45	0.146	0.311
Dementia	EN_L5_6_NP	IFT43	-0.01	0.03	-0.26	0.797	0.964
Dementia	EN_L5_ET	IFT43	-0.34	0.27	-1.24	0.216	0.998
Dementia	EN_L6B	IFT43	0.00	0.03	0.15	0.877	0.963
Dementia	EN_L6_CT	IFT43	-0.01	0.03	-0.46	0.644	0.854
Dementia	EN_L6_IT_1	IFT43	-0.03	0.02	-1.51	0.132	0.446
Dementia	EN_L6_IT_2	IFT43	0.03	0.03	1.13	0.259	0.677
Dementia	Endo	IFT43	0.07	0.14	0.48	0.629	0.932
Dementia	IN_ADARB2	IFT43	-0.01	0.02	-0.29	0.775	0.935
Dementia	IN_LAMP5_LHX6	IFT43	-0.02	0.03	-0.80	0.424	0.709
Dementia	IN_LAMP5_RELN	IFT43	0.00	0.02	0.14	0.888	0.966
Dementia	IN_PVALB	IFT43	0.01	0.02	0.69	0.49	0.765
Dementia	IN_PVALB_CHC	IFT43	-0.02	0.03	-0.55	0.581	0.861
Dementia	IN_SST	IFT43	0.05	0.02	2.39	0.0167	0.149
Dementia	IN_VIP	IFT43	-0.00	0.01	-0.07	0.944	0.973
Dementia	Micro	IFT43	-0.01	0.03	-0.38	0.704	0.855
Dementia	OPC	IFT43	0.00	0.02	0.22	0.829	0.935
Dementia	Oligo	IFT43	-0.05	0.01	-3.64	0.000268	0.00473
Dementia	PC	IFT43	0.03	0.06	0.56	0.574	0.914
Dementia	VLMC	IFT43	0.06	0.06	0.95	0.342	0.594
Dementia	Astro	IFT46	-0.01	0.02	-0.62	0.538	0.7
Dementia	EN_L2_3_IT	IFT46	0.01	0.02	0.36	0.718	0.835
Dementia	EN_L3_5_IT_1	IFT46	0.07	0.03	2.24	0.0249	0.143
Dementia	EN_L3_5_IT_2	IFT46	0.03	0.02	1.36	0.174	0.391
Dementia	EN_L3_5_IT_3	IFT46	0.01	0.02	0.33	0.743	0.852
Dementia	EN_L5_6_NP	IFT46	0.05	0.05	1.09	0.274	0.78
Dementia	EN_L6B	IFT46	0.06	0.04	1.27	0.204	0.556
Dementia	EN_L6_CT	IFT46	0.03	0.04	0.79	0.427	0.714
Dementia	EN_L6_IT_1	IFT46	0.05	0.03	1.34	0.179	0.515
Dementia	EN_L6_IT_2	IFT46	0.07	0.05	1.34	0.18	0.599
Dementia	IN_ADARB2	IFT46	-0.03	0.03	-0.73	0.462	0.793
Dementia	IN_LAMP5_LHX6	IFT46	0.02	0.04	0.48	0.63	0.834
Dementia	IN_LAMP5_RELN	IFT46	0.05	0.03	1.44	0.151	0.482
Dementia	IN_PVALB	IFT46	0.01	0.03	0.22	0.827	0.935
Dementia	IN_PVALB_CHC	IFT46	0.08	0.14	0.62	0.533	0.84
Dementia	IN_SST	IFT46	-0.05	0.03	-1.66	0.097	0.359
Dementia	IN_VIP	IFT46	0.01	0.02	0.65	0.516	0.71
Dementia	Micro	IFT46	-0.01	0.05	-0.30	0.765	0.888
Dementia	OPC	IFT46	-0.02	0.03	-0.81	0.417	0.704
Dementia	Oligo	IFT46	-0.03	0.02	-1.63	0.104	0.267
Dementia	Astro	IFT52	0.04	0.02	2.40	0.0166	0.0672
Dementia	EN_L2_3_IT	IFT52	0.02	0.02	1.44	0.151	0.309
Dementia	EN_L3_5_IT_1	IFT52	-0.00	0.03	-0.08	0.935	0.972
Dementia	EN_L3_5_IT_2	IFT52	0.01	0.02	0.64	0.521	0.724
Dementia	EN_L3_5_IT_3	IFT52	0.02	0.02	0.95	0.344	0.54
Dementia	EN_L5_6_NP	IFT52	0.01	0.04	0.27	0.788	0.963
Dementia	EN_L5_ET	IFT52	-0.01	0.30	-0.03	0.979	1
Dementia	EN_L6B	IFT52	0.01	0.04	0.35	0.727	0.907
Dementia	EN_L6_CT	IFT52	0.01	0.03	0.20	0.844	0.943
Dementia	EN_L6_IT_1	IFT52	0.01	0.03	0.45	0.656	0.87
Dementia	EN_L6_IT_2	IFT52	0.04	0.04	1.07	0.284	0.699
Dementia	Endo	IFT52	-0.27	0.15	-1.83	0.0677	0.511
Dementia	IN_ADARB2	IFT52	0.03	0.03	1.13	0.259	0.637
Dementia	IN_LAMP5_LHX6	IFT52	0.05	0.03	1.65	0.099	0.353
Dementia	IN_LAMP5_RELN	IFT52	0.03	0.03	0.99	0.323	0.669
Dementia	IN_PVALB	IFT52	0.02	0.02	1.03	0.302	0.621
Dementia	IN_PVALB_CHC	IFT52	0.06	0.04	1.46	0.144	0.561
Dementia	IN_SST	IFT52	-0.01	0.03	-0.43	0.67	0.869
Dementia	IN_VIP	IFT52	0.02	0.02	0.92	0.357	0.579
Dementia	Micro	IFT52	-0.00	0.04	-0.07	0.941	0.977
Dementia	OPC	IFT52	0.01	0.02	0.45	0.652	0.848
Dementia	Oligo	IFT52	-0.03	0.02	-1.73	0.0839	0.234
Dementia	PC	IFT52	0.04	0.14	0.26	0.792	0.968
Dementia	Astro	IFT57	-0.01	0.02	-0.64	0.524	0.688
Dementia	EN_L2_3_IT	IFT57	0.01	0.01	0.85	0.396	0.584
Dementia	EN_L3_5_IT_1	IFT57	0.02	0.03	0.85	0.396	0.657
Dementia	EN_L3_5_IT_2	IFT57	0.01	0.02	0.53	0.597	0.778
Dementia	EN_L3_5_IT_3	IFT57	0.06	0.02	2.44	0.0147	0.0647
Dementia	EN_L5_6_NP	IFT57	-0.03	0.03	-1.01	0.314	0.802
Dementia	EN_L5_ET	IFT57	0.25	0.29	0.86	0.392	0.998
Dementia	EN_L6B	IFT57	-0.01	0.04	-0.16	0.869	0.961
Dementia	EN_L6_CT	IFT57	-0.02	0.03	-0.60	0.55	0.798
Dementia	EN_L6_IT_1	IFT57	0.04	0.03	1.24	0.215	0.558
Dementia	EN_L6_IT_2	IFT57	0.03	0.03	0.99	0.324	0.731
Dementia	Endo	IFT57	-0.21	0.14	-1.50	0.133	0.632
Dementia	IN_ADARB2	IFT57	0.09	0.04	2.06	0.0398	0.288
Dementia	IN_LAMP5_LHX6	IFT57	0.09	0.04	2.01	0.0447	0.228
Dementia	IN_LAMP5_RELN	IFT57	0.10	0.05	2.20	0.028	0.216
Dementia	IN_PVALB	IFT57	0.04	0.02	1.87	0.0621	0.298
Dementia	IN_PVALB_CHC	IFT57	0.11	0.04	2.66	0.00787	0.147
Dementia	IN_SST	IFT57	0.09	0.03	3.11	0.00188	0.0496
Dementia	IN_VIP	IFT57	0.03	0.02	1.35	0.176	0.379
Dementia	Micro	IFT57	-0.08	0.05	-1.70	0.0901	0.285
Dementia	OPC	IFT57	-0.01	0.03	-0.37	0.71	0.878
Dementia	Oligo	IFT57	-0.01	0.02	-0.72	0.471	0.679
Dementia	PC	IFT57	-0.11	0.14	-0.76	0.447	0.873
Dementia	VLMC	IFT57	-0.02	0.07	-0.31	0.754	0.883
Dementia	Astro	IFT74	-0.01	0.02	-0.36	0.716	0.832
Dementia	EN_L2_3_IT	IFT74	0.05	0.02	2.57	0.0101	0.0492
Dementia	EN_L3_5_IT_1	IFT74	0.06	0.03	2.13	0.0331	0.168
Dementia	EN_L3_5_IT_2	IFT74	0.06	0.03	2.21	0.0273	0.124
Dementia	EN_L3_5_IT_3	IFT74	0.11	0.02	4.35	1.35e-05	0.000362
Dementia	EN_L5_6_NP	IFT74	0.10	0.04	2.61	0.00904	0.312
Dementia	EN_L5_ET	IFT74	0.58	0.50	1.15	0.25	0.998
Dementia	EN_L6B	IFT74	0.07	0.04	2.06	0.0395	0.252
Dementia	EN_L6_CT	IFT74	0.10	0.03	2.94	0.0033	0.0475
Dementia	EN_L6_IT_1	IFT74	0.06	0.03	2.08	0.0372	0.251
Dementia	EN_L6_IT_2	IFT74	0.08	0.04	2.05	0.0404	0.355
Dementia	Endo	IFT74	-0.16	0.17	-0.97	0.334	0.822
Dementia	IN_ADARB2	IFT74	0.08	0.03	2.51	0.0121	0.161
Dementia	IN_LAMP5_LHX6	IFT74	0.08	0.04	1.98	0.0473	0.235
Dementia	IN_LAMP5_RELN	IFT74	0.10	0.03	3.26	0.00113	0.0387
Dementia	IN_PVALB	IFT74	0.05	0.02	2.13	0.0331	0.219
Dementia	IN_PVALB_CHC	IFT74	0.12	0.04	2.81	0.00503	0.114
Dementia	IN_SST	IFT74	0.08	0.03	2.94	0.00333	0.0642
Dementia	IN_VIP	IFT74	0.07	0.02	3.32	0.000902	0.0126
Dementia	Micro	IFT74	-0.08	0.03	-2.40	0.0164	0.0991
Dementia	OPC	IFT74	-0.01	0.02	-0.26	0.794	0.919
Dementia	Oligo	IFT74	-0.05	0.02	-3.01	0.00259	0.0225
Dementia	PC	IFT74	0.04	0.14	0.27	0.788	0.968
Dementia	VLMC	IFT74	0.04	0.06	0.70	0.484	0.708
Dementia	Astro	IFT81	0.06	0.02	3.44	0.000592	0.00651
Dementia	EN_L2_3_IT	IFT81	-0.05	0.01	-3.60	0.000322	0.00517
Dementia	EN_L3_5_IT_1	IFT81	-0.02	0.02	-0.84	0.403	0.662
Dementia	EN_L3_5_IT_2	IFT81	-0.04	0.02	-2.11	0.0345	0.145
Dementia	EN_L3_5_IT_3	IFT81	-0.04	0.02	-1.96	0.05	0.149
Dementia	EN_L5_6_NP	IFT81	-0.03	0.03	-1.08	0.282	0.784
Dementia	EN_L5_ET	IFT81	-0.23	0.27	-0.85	0.395	0.998
Dementia	EN_L6B	IFT81	-0.06	0.03	-1.90	0.0574	0.306
Dementia	EN_L6_CT	IFT81	-0.09	0.03	-3.43	0.000609	0.0156
Dementia	EN_L6_IT_1	IFT81	-0.07	0.03	-2.65	0.0081	0.113
Dementia	EN_L6_IT_2	IFT81	-0.00	0.03	-0.03	0.979	0.997
Dementia	IN_ADARB2	IFT81	0.04	0.03	1.37	0.171	0.539
Dementia	IN_LAMP5_LHX6	IFT81	0.02	0.03	0.57	0.571	0.805
Dementia	IN_LAMP5_RELN	IFT81	0.02	0.03	0.60	0.546	0.813
Dementia	IN_PVALB	IFT81	0.00	0.02	0.29	0.773	0.91
Dementia	IN_PVALB_CHC	IFT81	0.05	0.03	1.56	0.118	0.517
Dementia	IN_SST	IFT81	-0.01	0.02	-0.48	0.634	0.852
Dementia	IN_VIP	IFT81	0.01	0.02	0.33	0.741	0.863
Dementia	Micro	IFT81	-0.11	0.04	-2.48	0.0132	0.086
Dementia	OPC	IFT81	-0.02	0.02	-0.87	0.384	0.681
Dementia	Oligo	IFT81	-0.06	0.02	-2.98	0.00288	0.0242
Dementia	PC	IFT81	-0.09	0.11	-0.79	0.431	0.869
Dementia	VLMC	IFT81	-0.05	0.06	-0.78	0.438	0.675
Dementia	Astro	IFT88	-0.05	0.03	-1.75	0.0808	0.204
Dementia	EN_L2_3_IT	IFT88	-0.05	0.02	-2.08	0.0373	0.12
Dementia	EN_L3_5_IT_1	IFT88	-0.02	0.03	-0.60	0.552	0.77
Dementia	EN_L3_5_IT_2	IFT88	0.02	0.02	0.71	0.478	0.691
Dementia	EN_L3_5_IT_3	IFT88	0.06	0.02	2.59	0.00953	0.0477
Dementia	EN_L5_6_NP	IFT88	0.01	0.03	0.39	0.694	0.941
Dementia	EN_L5_ET	IFT88	-0.52	0.34	-1.54	0.123	0.998
Dementia	EN_L6B	IFT88	0.05	0.03	1.59	0.112	0.426
Dementia	EN_L6_CT	IFT88	0.03	0.03	1.06	0.289	0.604
Dementia	EN_L6_IT_1	IFT88	-0.01	0.03	-0.35	0.729	0.901
Dementia	EN_L6_IT_2	IFT88	-0.00	0.04	-0.06	0.956	0.991
Dementia	Endo	IFT88	0.03	0.12	0.23	0.815	0.971
Dementia	IN_ADARB2	IFT88	-0.00	0.03	-0.18	0.861	0.961
Dementia	IN_LAMP5_LHX6	IFT88	0.01	0.03	0.21	0.836	0.934
Dementia	IN_LAMP5_RELN	IFT88	0.00	0.03	0.01	0.988	0.997
Dementia	IN_PVALB	IFT88	0.01	0.02	0.31	0.754	0.905
Dementia	IN_PVALB_CHC	IFT88	0.01	0.03	0.41	0.68	0.899
Dementia	IN_SST	IFT88	0.00	0.02	0.15	0.882	0.961
Dementia	IN_VIP	IFT88	0.03	0.02	1.65	0.0998	0.266
Dementia	Micro	IFT88	0.00	0.03	0.08	0.933	0.972
Dementia	OPC	IFT88	0.02	0.02	0.80	0.422	0.708
Dementia	Oligo	IFT88	0.02	0.04	0.54	0.587	0.763
Dementia	PC	IFT88	-0.01	0.06	-0.13	0.9	0.992
Dementia	PVM	IFT88	0.02	0.23	0.09	0.925	0.983
Dementia	VLMC	IFT88	-0.08	0.06	-1.39	0.165	0.403
Dementia	Astro	IFTAP	0.05	0.03	1.59	0.112	0.253
Dementia	EN_L2_3_IT	IFTAP	0.04	0.02	1.93	0.0533	0.154
Dementia	EN_L3_5_IT_1	IFTAP	0.03	0.03	1.00	0.316	0.586
Dementia	EN_L3_5_IT_2	IFTAP	0.04	0.02	2.13	0.0331	0.141
Dementia	EN_L3_5_IT_3	IFTAP	0.03	0.02	1.34	0.18	0.358
Dementia	EN_L5_6_NP	IFTAP	0.01	0.03	0.43	0.667	0.937
Dementia	EN_L5_ET	IFTAP	-1.21	0.45	-2.68	0.00726	0.833
Dementia	EN_L6B	IFTAP	0.05	0.03	1.38	0.167	0.512
Dementia	EN_L6_CT	IFTAP	0.04	0.03	1.14	0.256	0.571
Dementia	EN_L6_IT_1	IFTAP	0.03	0.03	1.17	0.244	0.588
Dementia	EN_L6_IT_2	IFTAP	0.09	0.04	2.51	0.0121	0.231
Dementia	IN_ADARB2	IFTAP	0.06	0.03	1.96	0.0502	0.322
Dementia	IN_LAMP5_LHX6	IFTAP	0.07	0.05	1.39	0.165	0.451
Dementia	IN_LAMP5_RELN	IFTAP	0.01	0.04	0.16	0.87	0.962
Dementia	IN_PVALB	IFTAP	0.08	0.03	3.20	0.00135	0.0424
Dementia	IN_PVALB_CHC	IFTAP	0.03	0.05	0.63	0.532	0.839
Dementia	IN_SST	IFTAP	0.07	0.03	2.16	0.0309	0.201
Dementia	IN_VIP	IFTAP	0.09	0.02	3.69	0.000221	0.00516
Dementia	Micro	IFTAP	0.11	0.04	2.50	0.0123	0.0826
Dementia	OPC	IFTAP	0.09	0.03	3.27	0.00108	0.0452
Dementia	Oligo	IFTAP	0.06	0.03	2.44	0.0148	0.074
Dementia	Astro	IGBP1	-0.03	0.02	-1.75	0.0797	0.202
Dementia	EN_L2_3_IT	IGBP1	0.01	0.02	0.55	0.583	0.741
Dementia	EN_L3_5_IT_1	IGBP1	-0.03	0.03	-0.97	0.333	0.601
Dementia	EN_L3_5_IT_2	IGBP1	-0.02	0.02	-0.92	0.356	0.587
Dementia	EN_L3_5_IT_3	IGBP1	0.01	0.02	0.39	0.695	0.822
Dementia	EN_L5_6_NP	IGBP1	-0.03	0.04	-0.81	0.417	0.853
Dementia	EN_L6B	IGBP1	0.01	0.04	0.14	0.886	0.965
Dementia	EN_L6_CT	IGBP1	0.00	0.03	0.07	0.945	0.98
Dementia	EN_L6_IT_1	IGBP1	-0.04	0.03	-1.36	0.175	0.51
Dementia	EN_L6_IT_2	IGBP1	0.00	0.04	0.07	0.941	0.987
Dementia	Endo	IGBP1	-0.11	0.12	-0.95	0.343	0.824
Dementia	IN_ADARB2	IGBP1	-0.04	0.04	-0.94	0.349	0.714
Dementia	IN_LAMP5_LHX6	IGBP1	-0.00	0.04	-0.01	0.995	0.998
Dementia	IN_LAMP5_RELN	IGBP1	0.01	0.04	0.15	0.884	0.966
Dementia	IN_PVALB	IGBP1	0.00	0.02	0.04	0.971	0.989
Dementia	IN_PVALB_CHC	IGBP1	-0.01	0.05	-0.24	0.814	0.948
Dementia	IN_SST	IGBP1	-0.04	0.03	-1.20	0.229	0.552
Dementia	IN_VIP	IGBP1	-0.02	0.02	-1.06	0.288	0.512
Dementia	Micro	IGBP1	0.02	0.03	0.76	0.448	0.69
Dementia	OPC	IGBP1	-0.00	0.02	-0.06	0.956	0.984
Dementia	Oligo	IGBP1	-0.02	0.01	-1.19	0.234	0.449
Dementia	Astro	IGDCC3	0.14	0.03	4.08	4.57e-05	0.000998
Dementia	EN_L2_3_IT	IGDCC3	-0.02	0.03	-0.67	0.501	0.677
Dementia	EN_L3_5_IT_1	IGDCC3	0.03	0.05	0.56	0.573	0.785
Dementia	EN_L3_5_IT_2	IGDCC3	0.01	0.03	0.35	0.725	0.859
Dementia	EN_L3_5_IT_3	IGDCC3	0.16	0.04	4.25	2.16e-05	0.000512
Dementia	EN_L5_6_NP	IGDCC3	-0.08	0.17	-0.45	0.649	0.934
Dementia	EN_L6_CT	IGDCC3	0.45	0.08	5.39	7.05e-08	1.67e-05
Dementia	EN_L6_IT_1	IGDCC3	-0.07	0.17	-0.39	0.694	0.886
Dementia	IN_ADARB2	IGDCC3	-0.03	0.04	-0.71	0.475	0.803
Dementia	IN_LAMP5_LHX6	IGDCC3	-0.05	0.05	-1.04	0.3	0.609
Dementia	IN_LAMP5_RELN	IGDCC3	-0.03	0.04	-0.75	0.453	0.76
Dementia	IN_PVALB	IGDCC3	-0.06	0.05	-1.06	0.291	0.61
Dementia	IN_SST	IGDCC3	-0.03	0.05	-0.51	0.613	0.84
Dementia	IN_VIP	IGDCC3	-0.04	0.02	-1.57	0.117	0.296
Dementia	OPC	IGDCC3	-0.04	0.03	-1.16	0.245	0.558
Dementia	Oligo	IGDCC3	0.05	0.04	1.18	0.24	0.456
Dementia	Astro	IGDCC4	0.18	0.04	4.46	8.3e-06	0.000278
Dementia	EN_L2_3_IT	IGDCC4	-0.16	0.05	-2.93	0.00336	0.0238
Dementia	EN_L3_5_IT_2	IGDCC4	-0.02	0.06	-0.39	0.697	0.842
Dementia	EN_L3_5_IT_3	IGDCC4	0.13	0.05	2.45	0.0142	0.0633
Dementia	IN_ADARB2	IGDCC4	-0.04	0.05	-0.80	0.422	0.767
Dementia	IN_PVALB	IGDCC4	0.00	0.04	0.08	0.939	0.977
Dementia	IN_SST	IGDCC4	-0.04	0.06	-0.66	0.508	0.779
Dementia	IN_VIP	IGDCC4	-0.00	0.03	-0.14	0.891	0.949
Dementia	OPC	IGDCC4	0.03	0.04	0.74	0.457	0.73
Dementia	Oligo	IGDCC4	-0.02	0.05	-0.49	0.627	0.789
Dementia	Astro	IGF1	-0.07	0.06	-1.19	0.235	0.416
Dementia	EN_L2_3_IT	IGF1	0.00	0.06	0.08	0.938	0.966
Dementia	IN_ADARB2	IGF1	0.03	0.03	1.05	0.293	0.67
Dementia	IN_LAMP5_LHX6	IGF1	0.01	0.04	0.20	0.838	0.934
Dementia	IN_LAMP5_RELN	IGF1	-0.02	0.03	-0.64	0.522	0.802
Dementia	IN_PVALB	IGF1	-0.02	0.03	-0.72	0.469	0.75
Dementia	IN_PVALB_CHC	IGF1	-0.17	0.08	-2.29	0.0221	0.252
Dementia	IN_SST	IGF1	-0.08	0.03	-2.60	0.00935	0.11
Dementia	IN_VIP	IGF1	-0.01	0.03	-0.31	0.76	0.874
Dementia	Micro	IGF1	-0.26	0.07	-3.47	0.000514	0.00937
Dementia	Oligo	IGF1	-0.04	0.05	-0.80	0.425	0.64
Dementia	Astro	IGF1R	-0.02	0.03	-0.74	0.458	0.634
Dementia	EN_L2_3_IT	IGF1R	0.06	0.02	3.26	0.00112	0.0115
Dementia	EN_L3_5_IT_1	IGF1R	0.05	0.02	2.18	0.0293	0.157
Dementia	EN_L3_5_IT_2	IGF1R	0.05	0.02	2.39	0.017	0.0918
Dementia	EN_L3_5_IT_3	IGF1R	0.09	0.02	4.39	1.11e-05	0.000314
Dementia	EN_L5_6_NP	IGF1R	0.06	0.03	1.97	0.0488	0.529
Dementia	EN_L5_ET	IGF1R	-0.03	0.24	-0.11	0.912	1
Dementia	EN_L6B	IGF1R	0.09	0.03	3.37	0.000739	0.0234
Dementia	EN_L6_CT	IGF1R	0.03	0.02	1.46	0.145	0.436
Dementia	EN_L6_IT_1	IGF1R	0.06	0.02	2.67	0.00749	0.107
Dementia	EN_L6_IT_2	IGF1R	0.02	0.03	0.55	0.58	0.869
Dementia	Endo	IGF1R	-0.08	0.04	-1.92	0.055	0.472
Dementia	IN_ADARB2	IGF1R	0.06	0.02	2.49	0.0127	0.165
Dementia	IN_LAMP5_LHX6	IGF1R	0.08	0.03	2.82	0.00482	0.0695
Dementia	IN_LAMP5_RELN	IGF1R	0.06	0.02	2.53	0.0114	0.134
Dementia	IN_PVALB	IGF1R	0.06	0.02	3.33	0.00086	0.0332
Dementia	IN_PVALB_CHC	IGF1R	0.06	0.02	2.64	0.00835	0.149
Dementia	IN_SST	IGF1R	0.07	0.02	3.35	0.0008	0.031
Dementia	IN_VIP	IGF1R	0.06	0.02	3.94	8.17e-05	0.00276
Dementia	Micro	IGF1R	0.08	0.03	2.33	0.02	0.114
Dementia	OPC	IGF1R	0.02	0.02	1.29	0.197	0.513
Dementia	Oligo	IGF1R	0.14	0.04	4.11	3.97e-05	0.00132
Dementia	PC	IGF1R	0.06	0.07	0.92	0.36	0.846
Dementia	PVM	IGF1R	-0.02	0.09	-0.19	0.853	0.971
Dementia	SMC	IGF1R	0.09	0.11	0.85	0.396	0.806
Dementia	VLMC	IGF1R	0.13	0.06	2.38	0.0172	0.12
Dementia	EN_L2_3_IT	IGF2BP1	-0.16	0.18	-0.93	0.353	0.544
Dementia	Astro	IGF2BP2	-0.03	0.05	-0.65	0.518	0.684
Dementia	EN_L2_3_IT	IGF2BP2	-0.00	0.05	-0.06	0.95	0.973
Dementia	EN_L3_5_IT_2	IGF2BP2	-0.07	0.06	-1.15	0.251	0.483
Dementia	EN_L3_5_IT_3	IGF2BP2	-0.03	0.07	-0.45	0.652	0.792
Dementia	EN_L6_IT_1	IGF2BP2	0.07	0.19	0.37	0.708	0.892
Dementia	Endo	IGF2BP2	0.03	0.16	0.17	0.863	0.981
Dementia	IN_PVALB	IGF2BP2	-0.03	0.07	-0.53	0.596	0.826
Dementia	IN_VIP	IGF2BP2	-0.05	0.07	-0.68	0.5	0.699
Dementia	OPC	IGF2BP2	0.01	0.09	0.10	0.924	0.971
Dementia	Oligo	IGF2BP2	0.03	0.04	0.66	0.512	0.71
Dementia	VLMC	IGF2BP2	0.52	0.15	3.47	0.000517	0.0222
Dementia	Astro	IGF2BP3	-0.09	0.03	-2.53	0.0113	0.0514
Dementia	EN_L2_3_IT	IGF2BP3	-0.14	0.03	-4.17	3.03e-05	0.00116
Dementia	EN_L3_5_IT_1	IGF2BP3	-0.08	0.06	-1.45	0.148	0.386
Dementia	EN_L3_5_IT_2	IGF2BP3	-0.10	0.04	-2.37	0.0177	0.0946
Dementia	EN_L3_5_IT_3	IGF2BP3	-0.14	0.04	-3.23	0.00124	0.011
Dementia	EN_L6B	IGF2BP3	-0.08	0.07	-1.14	0.253	0.61
Dementia	EN_L6_CT	IGF2BP3	0.04	0.07	0.55	0.586	0.821
Dementia	EN_L6_IT_1	IGF2BP3	-0.07	0.06	-1.08	0.28	0.624
Dementia	IN_ADARB2	IGF2BP3	-0.02	0.06	-0.42	0.675	0.893
Dementia	IN_LAMP5_LHX6	IGF2BP3	0.04	0.04	0.87	0.384	0.68
Dementia	IN_LAMP5_RELN	IGF2BP3	-0.00	0.06	-0.07	0.943	0.984
Dementia	IN_PVALB	IGF2BP3	-0.08	0.04	-1.83	0.0677	0.312
Dementia	IN_SST	IGF2BP3	0.02	0.04	0.42	0.672	0.87
Dementia	IN_VIP	IGF2BP3	0.04	0.04	1.07	0.286	0.51
Dementia	Micro	IGF2BP3	-0.17	0.07	-2.54	0.0111	0.0773
Dementia	OPC	IGF2BP3	0.04	0.05	0.85	0.397	0.689
Dementia	Oligo	IGF2BP3	-0.04	0.03	-1.14	0.254	0.471
Dementia	Adaptive	IGF2R	-0.06	0.07	-0.83	0.406	0.9
Dementia	Astro	IGF2R	0.06	0.02	3.58	0.000342	0.00442
Dementia	EN_L2_3_IT	IGF2R	0.01	0.01	0.68	0.499	0.675
Dementia	EN_L3_5_IT_1	IGF2R	0.01	0.02	0.35	0.723	0.876
Dementia	EN_L3_5_IT_2	IGF2R	-0.01	0.02	-0.55	0.581	0.767
Dementia	EN_L3_5_IT_3	IGF2R	0.02	0.02	1.23	0.217	0.405
Dementia	EN_L5_6_NP	IGF2R	-0.03	0.03	-0.83	0.408	0.852
Dementia	EN_L5_ET	IGF2R	-0.30	0.30	-1.01	0.314	0.998
Dementia	EN_L6B	IGF2R	-0.03	0.03	-0.95	0.343	0.691
Dementia	EN_L6_CT	IGF2R	-0.02	0.03	-0.80	0.422	0.711
Dementia	EN_L6_IT_1	IGF2R	0.01	0.02	0.33	0.738	0.904
Dementia	EN_L6_IT_2	IGF2R	0.05	0.03	1.42	0.156	0.57
Dementia	Endo	IGF2R	0.04	0.06	0.72	0.47	0.879
Dementia	IN_ADARB2	IGF2R	-0.01	0.02	-0.34	0.73	0.917
Dementia	IN_LAMP5_LHX6	IGF2R	0.04	0.03	1.46	0.144	0.424
Dementia	IN_LAMP5_RELN	IGF2R	0.02	0.02	0.89	0.376	0.706
Dementia	IN_PVALB	IGF2R	-0.02	0.02	-1.01	0.314	0.63
Dementia	IN_PVALB_CHC	IGF2R	-0.01	0.03	-0.30	0.761	0.929
Dementia	IN_SST	IGF2R	-0.02	0.02	-0.95	0.343	0.664
Dementia	IN_VIP	IGF2R	0.05	0.02	3.10	0.00195	0.0204
Dementia	Micro	IGF2R	0.15	0.04	3.69	0.000227	0.00506
Dementia	OPC	IGF2R	0.03	0.02	1.75	0.0805	0.346
Dementia	Oligo	IGF2R	0.04	0.02	2.54	0.011	0.0608
Dementia	PC	IGF2R	0.00	0.04	0.10	0.922	0.993
Dementia	PVM	IGF2R	0.04	0.07	0.62	0.538	0.885
Dementia	SMC	IGF2R	0.00	0.10	0.02	0.984	0.995
Dementia	VLMC	IGF2R	0.11	0.06	1.89	0.0593	0.235
Dementia	EN_L2_3_IT	IGFBP2	-0.14	0.06	-2.38	0.0172	0.0706
Dementia	EN_L3_5_IT_1	IGFBP2	-0.24	0.06	-4.24	2.28e-05	0.00185
Dementia	EN_L3_5_IT_2	IGFBP2	-0.16	0.06	-2.89	0.0039	0.0347
Dementia	EN_L3_5_IT_3	IGFBP2	-0.51	0.18	-2.82	0.00477	0.0292
Dementia	EN_L6_IT_1	IGFBP2	-0.14	0.06	-2.24	0.0254	0.208
Dementia	Oligo	IGFBP2	0.11	0.06	2.01	0.0449	0.155
Dementia	VLMC	IGFBP2	-0.01	0.09	-0.14	0.889	0.952
Dementia	EN_L2_3_IT	IGFBP3	0.06	0.04	1.52	0.129	0.277
Dementia	EN_L3_5_IT_2	IGFBP3	0.25	0.06	4.10	4.08e-05	0.0012
Dementia	EN_L3_5_IT_3	IGFBP3	0.15	0.06	2.49	0.0127	0.0584
Dementia	Endo	IGFBP3	-0.00	0.14	-0.02	0.985	0.999
Dementia	IN_ADARB2	IGFBP3	-0.03	0.05	-0.50	0.615	0.869
Dementia	IN_LAMP5_LHX6	IGFBP3	0.08	0.06	1.36	0.174	0.462
Dementia	IN_LAMP5_RELN	IGFBP3	0.01	0.05	0.25	0.802	0.939
Dementia	IN_PVALB	IGFBP3	0.14	0.07	2.17	0.0299	0.209
Dementia	IN_VIP	IGFBP3	0.08	0.04	2.23	0.026	0.113
Dementia	Oligo	IGFBP3	-0.01	0.06	-0.17	0.862	0.931
Dementia	EN_L2_3_IT	IGFBP4	0.04	0.05	0.83	0.409	0.596
Dementia	EN_L3_5_IT_2	IGFBP4	0.06	0.04	1.42	0.155	0.365
Dementia	IN_PVALB	IGFBP4	-0.01	0.07	-0.10	0.923	0.971
Dementia	IN_SST	IGFBP4	-0.09	0.05	-1.83	0.0677	0.301
Dementia	IN_VIP	IGFBP4	0.03	0.06	0.44	0.658	0.81
Dementia	Oligo	IGFBP4	-0.07	0.05	-1.29	0.196	0.401
Dementia	PC	IGFBP4	0.15	0.26	0.57	0.572	0.913
Dementia	SMC	IGFBP4	-0.02	0.18	-0.14	0.888	0.974
Dementia	VLMC	IGFBP4	-0.08	0.11	-0.71	0.476	0.705
Dementia	Astro	IGFBP5	0.11	0.08	1.25	0.21	0.385
Dementia	EN_L2_3_IT	IGFBP5	0.25	0.05	5.54	2.99e-08	9.93e-06
Dementia	EN_L3_5_IT_1	IGFBP5	0.25	0.06	4.33	1.52e-05	0.00143
Dementia	EN_L3_5_IT_2	IGFBP5	0.23	0.05	4.56	5.21e-06	0.000257
Dementia	EN_L3_5_IT_3	IGFBP5	0.27	0.07	4.16	3.12e-05	0.000675
Dementia	EN_L6B	IGFBP5	0.36	0.09	3.98	6.76e-05	0.0043
Dementia	EN_L6_IT_1	IGFBP5	0.24	0.05	4.38	1.18e-05	0.00159
Dementia	IN_ADARB2	IGFBP5	0.49	0.09	5.30	1.14e-07	0.000529
Dementia	IN_LAMP5_LHX6	IGFBP5	0.35	0.09	4.15	3.35e-05	0.00318
Dementia	IN_LAMP5_RELN	IGFBP5	0.22	0.06	3.45	0.000554	0.0253
Dementia	IN_VIP	IGFBP5	0.42	0.06	7.19	6.63e-13	2.79e-09
Dementia	OPC	IGFBP5	-0.04	0.06	-0.72	0.47	0.74
Dementia	Oligo	IGFBP5	0.10	0.05	2.05	0.0404	0.145
Dementia	VLMC	IGFBP5	0.07	0.14	0.46	0.646	0.82
Dementia	EN_L2_3_IT	IGFBP6	-0.02	0.04	-0.48	0.634	0.779
Dementia	EN_L3_5_IT_2	IGFBP6	0.14	0.13	1.04	0.298	0.532
Dementia	IN_PVALB	IGFBP6	0.10	0.05	1.81	0.0701	0.316
Dementia	Oligo	IGFBP6	-0.09	0.06	-1.53	0.127	0.305
Dementia	Astro	IGFBP7	0.02	0.05	0.45	0.651	0.785
Dementia	EN_L2_3_IT	IGFBP7	-0.07	0.04	-1.56	0.12	0.264
Dementia	EN_L3_5_IT_2	IGFBP7	0.15	0.12	1.18	0.238	0.469
Dementia	EN_L3_5_IT_3	IGFBP7	0.09	0.13	0.74	0.458	0.644
Dementia	Endo	IGFBP7	0.08	0.05	1.54	0.125	0.622
Dementia	IN_VIP	IGFBP7	0.11	0.05	2.17	0.0303	0.124
Dementia	OPC	IGFBP7	-0.01	0.05	-0.24	0.813	0.927
Dementia	Oligo	IGFBP7	0.01	0.03	0.34	0.736	0.86
Dementia	PC	IGFBP7	0.02	0.04	0.41	0.68	0.942
Dementia	SMC	IGFBP7	-0.14	0.09	-1.55	0.121	0.59
Dementia	VLMC	IGFBP7	-0.07	0.12	-0.57	0.57	0.773
Dementia	EN_L2_3_IT	IGFBPL1	0.01	0.17	0.04	0.965	0.981
Dementia	EN_L3_5_IT_2	IGFBPL1	0.04	0.05	0.84	0.401	0.628
Dementia	EN_L3_5_IT_3	IGFBPL1	-0.02	0.05	-0.40	0.693	0.821
Dementia	EN_L5_6_NP	IGFBPL1	-0.04	0.15	-0.25	0.805	0.966
Dementia	IN_PVALB	IGFBPL1	-0.08	0.05	-1.61	0.107	0.386
Dementia	IN_VIP	IGFBPL1	-0.02	0.05	-0.39	0.696	0.835
Dementia	OPC	IGFBPL1	0.02	0.07	0.28	0.782	0.912
Dementia	Oligo	IGFL3	-0.18	0.08	-2.20	0.028	0.113
Dementia	Astro	IGFL4	-0.03	0.04	-0.61	0.543	0.704
Dementia	EN_L2_3_IT	IGFL4	-0.02	0.03	-0.83	0.408	0.595
Dementia	EN_L3_5_IT_1	IGFL4	0.03	0.03	0.98	0.329	0.597
Dementia	EN_L3_5_IT_2	IGFL4	0.06	0.03	2.13	0.0328	0.14
Dementia	EN_L3_5_IT_3	IGFL4	0.02	0.03	0.73	0.468	0.652
Dementia	EN_L5_6_NP	IGFL4	0.02	0.04	0.66	0.506	0.893
Dementia	EN_L5_ET	IGFL4	0.17	0.35	0.49	0.622	0.998
Dementia	EN_L6B	IGFL4	0.05	0.04	1.30	0.194	0.544
Dementia	EN_L6_CT	IGFL4	-0.01	0.03	-0.42	0.673	0.869
Dementia	EN_L6_IT_1	IGFL4	-0.04	0.04	-0.94	0.346	0.682
Dementia	EN_L6_IT_2	IGFL4	0.04	0.05	0.79	0.432	0.796
Dementia	IN_ADARB2	IGFL4	0.00	0.04	0.13	0.899	0.972
Dementia	IN_LAMP5_LHX6	IGFL4	0.02	0.04	0.65	0.514	0.77
Dementia	IN_LAMP5_RELN	IGFL4	0.05	0.03	1.50	0.133	0.453
Dementia	IN_PVALB	IGFL4	0.01	0.03	0.23	0.817	0.93
Dementia	IN_PVALB_CHC	IGFL4	0.02	0.04	0.59	0.556	0.851
Dementia	IN_SST	IGFL4	0.01	0.03	0.46	0.646	0.857
Dementia	IN_VIP	IGFL4	0.03	0.03	1.11	0.269	0.492
Dementia	OPC	IGFL4	-0.03	0.05	-0.72	0.473	0.743
Dementia	Oligo	IGFL4	-0.01	0.03	-0.24	0.812	0.904
Dementia	Astro	IGFN1	-0.37	0.09	-4.12	3.81e-05	0.000865
Dementia	Astro	IGHMBP2	0.05	0.02	2.11	0.0347	0.113
Dementia	EN_L2_3_IT	IGHMBP2	0.03	0.02	1.95	0.0506	0.149
Dementia	EN_L3_5_IT_1	IGHMBP2	0.01	0.04	0.31	0.756	0.894
Dementia	EN_L3_5_IT_2	IGHMBP2	0.01	0.03	0.24	0.811	0.905
Dementia	EN_L3_5_IT_3	IGHMBP2	0.00	0.03	0.12	0.905	0.947
Dementia	EN_L5_6_NP	IGHMBP2	0.00	0.05	0.00	0.999	1
Dementia	EN_L6B	IGHMBP2	0.04	0.04	0.84	0.399	0.735
Dementia	EN_L6_CT	IGHMBP2	0.05	0.04	1.30	0.194	0.505
Dementia	EN_L6_IT_1	IGHMBP2	0.02	0.04	0.56	0.577	0.829
Dementia	EN_L6_IT_2	IGHMBP2	-0.00	0.06	-0.05	0.96	0.992
Dementia	IN_ADARB2	IGHMBP2	0.02	0.05	0.41	0.684	0.897
Dementia	IN_LAMP5_LHX6	IGHMBP2	0.08	0.06	1.33	0.183	0.474
Dementia	IN_LAMP5_RELN	IGHMBP2	-0.00	0.05	-0.05	0.964	0.989
Dementia	IN_PVALB	IGHMBP2	0.02	0.03	0.67	0.503	0.773
Dementia	IN_SST	IGHMBP2	-0.04	0.04	-0.97	0.331	0.654
Dementia	IN_VIP	IGHMBP2	0.01	0.03	0.47	0.637	0.797
Dementia	Micro	IGHMBP2	0.08	0.04	1.91	0.056	0.216
Dementia	OPC	IGHMBP2	0.04	0.03	1.29	0.197	0.513
Dementia	Oligo	IGHMBP2	0.02	0.02	0.99	0.323	0.546
Dementia	Astro	IGIP	0.07	0.03	2.46	0.0141	0.0597
Dementia	EN_L2_3_IT	IGIP	0.03	0.03	1.22	0.224	0.403
Dementia	EN_L3_5_IT_1	IGIP	0.08	0.04	2.09	0.0362	0.177
Dementia	EN_L3_5_IT_2	IGIP	0.07	0.03	2.42	0.0155	0.0866
Dementia	EN_L3_5_IT_3	IGIP	0.07	0.03	2.28	0.0229	0.087
Dementia	EN_L5_6_NP	IGIP	0.07	0.05	1.45	0.148	0.691
Dementia	EN_L6B	IGIP	0.07	0.04	1.62	0.106	0.416
Dementia	EN_L6_CT	IGIP	0.06	0.04	1.50	0.134	0.42
Dementia	EN_L6_IT_1	IGIP	0.03	0.04	0.85	0.395	0.716
Dementia	EN_L6_IT_2	IGIP	-0.04	0.05	-0.83	0.405	0.781
Dementia	IN_ADARB2	IGIP	0.01	0.04	0.29	0.774	0.935
Dementia	IN_LAMP5_LHX6	IGIP	-0.02	0.05	-0.45	0.654	0.848
Dementia	IN_LAMP5_RELN	IGIP	-0.00	0.04	-0.06	0.949	0.986
Dementia	IN_PVALB	IGIP	-0.04	0.03	-1.18	0.236	0.558
Dementia	IN_PVALB_CHC	IGIP	0.01	0.05	0.23	0.821	0.951
Dementia	IN_SST	IGIP	-0.03	0.03	-0.98	0.328	0.651
Dementia	IN_VIP	IGIP	-0.04	0.03	-1.37	0.172	0.374
Dementia	Micro	IGIP	-0.02	0.04	-0.62	0.538	0.755
Dementia	OPC	IGIP	-0.03	0.03	-0.81	0.419	0.706
Dementia	Oligo	IGIP	0.06	0.02	2.86	0.00428	0.0321
Dementia	Astro	IGLON5	-0.14	0.06	-2.58	0.00989	0.0465
Dementia	EN_L2_3_IT	IGLON5	0.00	0.04	0.02	0.986	0.993
Dementia	EN_L3_5_IT_1	IGLON5	-0.13	0.06	-2.25	0.0245	0.142
Dementia	EN_L3_5_IT_2	IGLON5	-0.10	0.05	-2.05	0.04	0.159
Dementia	EN_L3_5_IT_3	IGLON5	-0.03	0.03	-1.08	0.282	0.478
Dementia	EN_L5_6_NP	IGLON5	-0.02	0.06	-0.42	0.678	0.938
Dementia	EN_L6B	IGLON5	-0.03	0.16	-0.21	0.831	0.949
Dementia	EN_L6_CT	IGLON5	-0.08	0.06	-1.39	0.163	0.464
Dementia	IN_ADARB2	IGLON5	-0.02	0.04	-0.48	0.63	0.876
Dementia	IN_LAMP5_LHX6	IGLON5	-0.04	0.04	-0.95	0.341	0.649
Dementia	IN_LAMP5_RELN	IGLON5	-0.07	0.03	-2.15	0.0317	0.231
Dementia	IN_PVALB	IGLON5	0.00	0.03	0.00	1	1
Dementia	IN_PVALB_CHC	IGLON5	0.02	0.05	0.39	0.699	0.907
Dementia	IN_SST	IGLON5	-0.02	0.03	-0.70	0.482	0.762
Dementia	IN_VIP	IGLON5	-0.01	0.02	-0.34	0.736	0.86
Dementia	OPC	IGLON5	0.07	0.04	1.72	0.0853	0.354
Dementia	Oligo	IGLON5	0.00	0.05	0.05	0.959	0.979
Dementia	Astro	IGSF1	-0.11	0.04	-2.68	0.00738	0.038
Dementia	EN_L2_3_IT	IGSF1	-0.13	0.04	-3.61	0.000301	0.00498
Dementia	EN_L3_5_IT_1	IGSF1	-0.12	0.06	-1.83	0.0665	0.248
Dementia	EN_L3_5_IT_2	IGSF1	-0.04	0.05	-0.90	0.366	0.597
Dementia	EN_L3_5_IT_3	IGSF1	-0.12	0.05	-2.38	0.0174	0.0727
Dementia	EN_L6_IT_1	IGSF1	0.22	0.15	1.46	0.143	0.464
Dementia	IN_PVALB	IGSF1	-0.09	0.06	-1.60	0.11	0.391
Dementia	IN_VIP	IGSF1	-0.04	0.05	-0.69	0.492	0.694
Dementia	OPC	IGSF1	-0.08	0.05	-1.51	0.131	0.433
Dementia	Oligo	IGSF1	0.05	0.07	0.81	0.416	0.632
Dementia	Astro	IGSF10	-0.09	0.05	-1.79	0.0731	0.19
Dementia	EN_L2_3_IT	IGSF10	-0.10	0.05	-2.21	0.027	0.0961
Dementia	EN_L3_5_IT_1	IGSF10	-0.09	0.06	-1.54	0.124	0.351
Dementia	EN_L3_5_IT_2	IGSF10	0.03	0.05	0.66	0.508	0.714
Dementia	EN_L3_5_IT_3	IGSF10	-0.05	0.05	-1.14	0.256	0.45
Dementia	EN_L5_6_NP	IGSF10	-0.04	0.07	-0.65	0.515	0.895
Dementia	EN_L6B	IGSF10	0.03	0.07	0.47	0.637	0.867
Dementia	EN_L6_CT	IGSF10	-0.05	0.07	-0.70	0.481	0.754
Dementia	EN_L6_IT_1	IGSF10	-0.07	0.06	-1.13	0.258	0.601
Dementia	EN_L6_IT_2	IGSF10	-0.07	0.07	-0.96	0.338	0.742
Dementia	IN_LAMP5_LHX6	IGSF10	0.02	0.05	0.33	0.743	0.889
Dementia	IN_LAMP5_RELN	IGSF10	-0.04	0.06	-0.66	0.512	0.796
Dementia	IN_PVALB	IGSF10	-0.08	0.06	-1.37	0.17	0.484
Dementia	IN_SST	IGSF10	-0.07	0.07	-0.98	0.326	0.649
Dementia	IN_VIP	IGSF10	-0.07	0.04	-1.50	0.133	0.32
Dementia	Micro	IGSF10	-0.32	0.06	-5.01	5.44e-07	4.85e-05
Dementia	OPC	IGSF10	-0.08	0.05	-1.63	0.104	0.392
Dementia	Oligo	IGSF10	-0.05	0.05	-1.08	0.282	0.502
Dementia	Astro	IGSF11	0.03	0.02	1.27	0.205	0.38
Dementia	EN_L2_3_IT	IGSF11	0.05	0.02	2.49	0.0129	0.0583
Dementia	EN_L3_5_IT_1	IGSF11	0.03	0.03	1.19	0.235	0.498
Dementia	EN_L3_5_IT_2	IGSF11	0.03	0.03	1.06	0.29	0.524
Dementia	EN_L3_5_IT_3	IGSF11	0.03	0.05	0.57	0.567	0.729
Dementia	EN_L5_6_NP	IGSF11	-0.01	0.05	-0.12	0.903	0.983
Dementia	EN_L5_ET	IGSF11	0.25	0.35	0.70	0.486	0.998
Dementia	EN_L6B	IGSF11	0.18	0.08	2.34	0.0192	0.172
Dementia	EN_L6_CT	IGSF11	0.06	0.04	1.67	0.0955	0.352
Dementia	EN_L6_IT_1	IGSF11	0.07	0.03	2.80	0.00516	0.087
Dementia	EN_L6_IT_2	IGSF11	0.07	0.06	1.23	0.219	0.639
Dementia	Endo	IGSF11	-0.03	0.19	-0.17	0.866	0.981
Dementia	IN_ADARB2	IGSF11	-0.02	0.04	-0.67	0.503	0.818
Dementia	IN_LAMP5_LHX6	IGSF11	-0.07	0.03	-2.48	0.0131	0.121
Dementia	IN_LAMP5_RELN	IGSF11	0.03	0.02	1.28	0.199	0.548
Dementia	IN_PVALB	IGSF11	0.03	0.02	1.54	0.125	0.415
Dementia	IN_PVALB_CHC	IGSF11	0.04	0.04	1.17	0.241	0.662
Dementia	IN_SST	IGSF11	0.07	0.05	1.43	0.154	0.452
Dementia	IN_VIP	IGSF11	-0.02	0.03	-0.79	0.431	0.647
Dementia	Micro	IGSF11	0.01	0.07	0.22	0.823	0.918
Dementia	OPC	IGSF11	0.07	0.04	1.85	0.0638	0.313
Dementia	Oligo	IGSF11	0.02	0.02	1.17	0.241	0.457
Dementia	PC	IGSF11	-0.07	0.16	-0.42	0.672	0.942
Dementia	Astro	IGSF21	-0.01	0.05	-0.25	0.801	0.888
Dementia	EN_L2_3_IT	IGSF21	0.01	0.03	0.49	0.622	0.77
Dementia	EN_L3_5_IT_1	IGSF21	-0.02	0.03	-0.45	0.654	0.834
Dementia	EN_L3_5_IT_2	IGSF21	-0.03	0.03	-1.28	0.199	0.422
Dementia	EN_L3_5_IT_3	IGSF21	-0.06	0.03	-2.09	0.0363	0.119
Dementia	EN_L5_6_NP	IGSF21	0.06	0.06	0.98	0.329	0.815
Dementia	EN_L5_ET	IGSF21	0.20	0.25	0.81	0.421	0.998
Dementia	EN_L6B	IGSF21	0.05	0.03	1.52	0.129	0.455
Dementia	EN_L6_CT	IGSF21	-0.06	0.03	-1.71	0.0867	0.333
Dementia	EN_L6_IT_1	IGSF21	-0.01	0.03	-0.25	0.806	0.933
Dementia	EN_L6_IT_2	IGSF21	0.10	0.04	2.28	0.0224	0.289
Dementia	IN_ADARB2	IGSF21	0.01	0.06	0.22	0.823	0.95
Dementia	IN_PVALB	IGSF21	0.07	0.03	2.15	0.0313	0.214
Dementia	IN_SST	IGSF21	0.17	0.06	2.99	0.0028	0.0593
Dementia	IN_VIP	IGSF21	0.00	0.02	0.15	0.884	0.945
Dementia	Micro	IGSF21	-0.04	0.04	-1.16	0.247	0.505
Dementia	OPC	IGSF21	-0.01	0.02	-0.77	0.439	0.719
Dementia	Oligo	IGSF21	0.03	0.04	0.84	0.402	0.619
Dementia	PVM	IGSF21	0.34	0.13	2.61	0.00918	0.358
Dementia	Astro	IGSF22	-0.10	0.05	-1.84	0.0652	0.176
Dementia	EN_L2_3_IT	IGSF22	-0.17	0.03	-5.16	2.51e-07	4.5e-05
Dementia	EN_L3_5_IT_1	IGSF22	-0.08	0.06	-1.37	0.171	0.417
Dementia	EN_L3_5_IT_2	IGSF22	-0.14	0.05	-2.99	0.00281	0.0278
Dementia	EN_L3_5_IT_3	IGSF22	-0.10	0.04	-2.20	0.028	0.0996
Dementia	EN_L6_CT	IGSF22	-0.00	0.16	-0.00	0.997	0.998
Dementia	EN_L6_IT_1	IGSF22	-0.08	0.06	-1.26	0.208	0.551
Dementia	EN_L6_IT_2	IGSF22	-0.06	0.19	-0.32	0.751	0.934
Dementia	IN_PVALB	IGSF22	-0.03	0.05	-0.60	0.55	0.8
Dementia	IN_VIP	IGSF22	-0.20	0.05	-4.02	5.78e-05	0.00227
Dementia	OPC	IGSF22	-0.08	0.06	-1.52	0.129	0.431
Dementia	Oligo	IGSF22	0.06	0.05	1.21	0.224	0.437
Dementia	Astro	IGSF23	0.17	0.07	2.32	0.0206	0.0782
Dementia	EN_L2_3_IT	IGSF23	0.15	0.16	0.93	0.354	0.544
Dementia	Astro	IGSF3	-0.07	0.06	-1.15	0.249	0.432
Dementia	EN_L2_3_IT	IGSF3	-0.02	0.02	-1.04	0.3	0.487
Dementia	EN_L3_5_IT_1	IGSF3	0.04	0.03	1.50	0.133	0.364
Dementia	EN_L3_5_IT_2	IGSF3	-0.02	0.02	-0.93	0.352	0.583
Dementia	EN_L3_5_IT_3	IGSF3	-0.01	0.03	-0.26	0.798	0.886
Dementia	EN_L5_6_NP	IGSF3	0.11	0.19	0.62	0.538	0.901
Dementia	EN_L6_IT_1	IGSF3	0.06	0.05	1.16	0.245	0.589
Dementia	IN_ADARB2	IGSF3	0.02	0.05	0.42	0.675	0.893
Dementia	IN_PVALB	IGSF3	-0.03	0.03	-0.93	0.352	0.661
Dementia	IN_SST	IGSF3	-0.02	0.03	-0.88	0.376	0.689
Dementia	IN_VIP	IGSF3	-0.05	0.02	-2.49	0.0128	0.0705
Dementia	OPC	IGSF3	0.24	0.08	2.85	0.00444	0.0927
Dementia	Oligo	IGSF3	-0.04	0.05	-0.79	0.428	0.643
Dementia	Astro	IGSF5	0.15	0.04	3.59	0.000332	0.00432
Dementia	EN_L2_3_IT	IGSF5	0.00	0.05	0.08	0.938	0.966
Dementia	EN_L3_5_IT_3	IGSF5	0.04	0.06	0.64	0.523	0.695
Dementia	IN_VIP	IGSF5	-0.03	0.04	-0.62	0.537	0.727
Dementia	OPC	IGSF5	0.01	0.05	0.15	0.877	0.954
Dementia	Astro	IGSF6	-0.07	0.05	-1.25	0.211	0.387
Dementia	EN_L2_3_IT	IGSF6	-0.11	0.05	-2.32	0.0205	0.0798
Dementia	EN_L3_5_IT_1	IGSF6	0.02	0.06	0.28	0.78	0.904
Dementia	EN_L3_5_IT_2	IGSF6	-0.08	0.05	-1.54	0.125	0.32
Dementia	EN_L3_5_IT_3	IGSF6	-0.07	0.05	-1.37	0.17	0.344
Dementia	EN_L5_6_NP	IGSF6	0.15	0.18	0.85	0.395	0.849
Dementia	EN_L6B	IGSF6	-0.09	0.15	-0.60	0.549	0.825
Dementia	EN_L6_CT	IGSF6	0.00	0.06	0.03	0.975	0.991
Dementia	EN_L6_IT_1	IGSF6	-0.09	0.06	-1.49	0.135	0.45
Dementia	EN_L6_IT_2	IGSF6	-0.14	0.08	-1.89	0.059	0.406
Dementia	IN_PVALB	IGSF6	-0.08	0.05	-1.59	0.112	0.394
Dementia	IN_SST	IGSF6	-0.17	0.07	-2.52	0.0118	0.125
Dementia	IN_VIP	IGSF6	-0.13	0.05	-2.41	0.0158	0.0811
Dementia	Micro	IGSF6	-0.12	0.06	-2.02	0.043	0.183
Dementia	OPC	IGSF6	-0.05	0.06	-0.83	0.407	0.697
Dementia	Oligo	IGSF6	-0.02	0.05	-0.48	0.63	0.792
Dementia	Astro	IGSF8	-0.02	0.03	-0.72	0.471	0.644
Dementia	EN_L2_3_IT	IGSF8	-0.03	0.02	-1.54	0.123	0.268
Dementia	EN_L3_5_IT_1	IGSF8	-0.02	0.03	-0.58	0.564	0.778
Dementia	EN_L3_5_IT_2	IGSF8	0.01	0.02	0.53	0.597	0.778
Dementia	EN_L3_5_IT_3	IGSF8	-0.04	0.02	-1.88	0.0607	0.17
Dementia	EN_L5_6_NP	IGSF8	-0.04	0.03	-1.05	0.293	0.791
Dementia	EN_L5_ET	IGSF8	-0.35	0.43	-0.81	0.418	0.998
Dementia	EN_L6B	IGSF8	-0.01	0.04	-0.29	0.769	0.924
Dementia	EN_L6_CT	IGSF8	-0.08	0.03	-2.30	0.0217	0.152
Dementia	EN_L6_IT_1	IGSF8	-0.05	0.03	-1.43	0.152	0.478
Dementia	EN_L6_IT_2	IGSF8	-0.07	0.04	-1.88	0.0597	0.408
Dementia	IN_ADARB2	IGSF8	0.01	0.03	0.24	0.813	0.947
Dementia	IN_LAMP5_LHX6	IGSF8	-0.05	0.04	-1.41	0.16	0.444
Dementia	IN_LAMP5_RELN	IGSF8	-0.03	0.03	-1.21	0.226	0.58
Dementia	IN_PVALB	IGSF8	-0.06	0.03	-2.46	0.0139	0.144
Dementia	IN_PVALB_CHC	IGSF8	-0.01	0.04	-0.29	0.769	0.933
Dementia	IN_SST	IGSF8	-0.05	0.03	-2.01	0.044	0.242
Dementia	IN_VIP	IGSF8	-0.03	0.02	-1.55	0.121	0.301
Dementia	Micro	IGSF8	0.03	0.04	0.81	0.419	0.668
Dementia	OPC	IGSF8	-0.03	0.03	-0.95	0.344	0.649
Dementia	Oligo	IGSF8	-0.09	0.02	-3.83	0.00013	0.00292
Dementia	Astro	IGSF9B	0.18	0.04	4.00	6.25e-05	0.00125
Dementia	EN_L2_3_IT	IGSF9B	0.01	0.03	0.35	0.73	0.842
Dementia	EN_L3_5_IT_1	IGSF9B	-0.01	0.03	-0.32	0.746	0.889
Dementia	EN_L3_5_IT_2	IGSF9B	-0.05	0.03	-1.77	0.0761	0.237
Dementia	EN_L3_5_IT_3	IGSF9B	-0.08	0.03	-2.50	0.0124	0.0577
Dementia	EN_L5_6_NP	IGSF9B	-0.01	0.04	-0.39	0.697	0.942
Dementia	EN_L5_ET	IGSF9B	0.27	0.26	1.02	0.308	0.998
Dementia	EN_L6B	IGSF9B	0.01	0.05	0.17	0.865	0.959
Dementia	EN_L6_CT	IGSF9B	-0.07	0.04	-1.73	0.0834	0.327
Dementia	EN_L6_IT_1	IGSF9B	-0.01	0.05	-0.14	0.887	0.961
Dementia	EN_L6_IT_2	IGSF9B	0.11	0.07	1.62	0.105	0.494
Dementia	IN_ADARB2	IGSF9B	0.04	0.03	1.30	0.195	0.567
Dementia	IN_LAMP5_LHX6	IGSF9B	0.04	0.04	0.86	0.39	0.686
Dementia	IN_LAMP5_RELN	IGSF9B	0.02	0.04	0.65	0.516	0.799
Dementia	IN_PVALB	IGSF9B	0.01	0.03	0.22	0.826	0.935
Dementia	IN_PVALB_CHC	IGSF9B	-0.13	0.04	-2.94	0.00324	0.0888
Dementia	IN_SST	IGSF9B	-0.06	0.03	-1.67	0.0944	0.354
Dementia	IN_VIP	IGSF9B	-0.01	0.03	-0.54	0.586	0.763
Dementia	Micro	IGSF9B	0.06	0.06	0.95	0.343	0.606
Dementia	OPC	IGSF9B	0.05	0.04	1.39	0.164	0.475
Dementia	Oligo	IGSF9B	0.03	0.04	0.64	0.523	0.718
Dementia	Astro	IHO1	-0.04	0.04	-1.19	0.236	0.416
Dementia	EN_L2_3_IT	IHO1	-0.06	0.04	-1.71	0.0875	0.214
Dementia	EN_L3_5_IT_1	IHO1	0.02	0.04	0.46	0.642	0.827
Dementia	EN_L3_5_IT_2	IHO1	-0.01	0.04	-0.16	0.872	0.937
Dementia	EN_L3_5_IT_3	IHO1	-0.04	0.04	-0.93	0.352	0.548
Dementia	EN_L5_6_NP	IHO1	0.03	0.05	0.63	0.532	0.9
Dementia	EN_L5_ET	IHO1	0.09	0.47	0.20	0.842	1
Dementia	EN_L6B	IHO1	-0.02	0.05	-0.44	0.662	0.877
Dementia	EN_L6_CT	IHO1	-0.02	0.04	-0.49	0.627	0.846
Dementia	EN_L6_IT_1	IHO1	-0.02	0.04	-0.59	0.552	0.818
Dementia	EN_L6_IT_2	IHO1	-0.01	0.05	-0.18	0.86	0.965
Dementia	Endo	IHO1	0.03	0.06	0.56	0.575	0.917
Dementia	IN_ADARB2	IHO1	-0.08	0.05	-1.69	0.0902	0.416
Dementia	IN_LAMP5_LHX6	IHO1	-0.08	0.05	-1.56	0.119	0.385
Dementia	IN_LAMP5_RELN	IHO1	-0.02	0.05	-0.36	0.716	0.904
Dementia	IN_PVALB	IHO1	-0.06	0.04	-1.56	0.118	0.404
Dementia	IN_PVALB_CHC	IHO1	-0.10	0.05	-1.91	0.0562	0.389
Dementia	IN_SST	IHO1	-0.03	0.04	-0.80	0.424	0.725
Dementia	IN_VIP	IHO1	-0.09	0.04	-2.32	0.0204	0.0961
Dementia	Micro	IHO1	0.04	0.05	0.82	0.412	0.662
Dementia	OPC	IHO1	-0.01	0.04	-0.33	0.74	0.892
Dementia	Oligo	IHO1	-0.02	0.04	-0.46	0.647	0.802
Dementia	PC	IHO1	-0.10	0.05	-1.82	0.0684	0.591
Dementia	VLMC	IHO1	-0.03	0.07	-0.38	0.701	0.851
Dementia	Astro	IK	-0.06	0.03	-2.07	0.0388	0.122
Dementia	EN_L2_3_IT	IK	0.03	0.02	1.41	0.16	0.32
Dementia	EN_L3_5_IT_1	IK	-0.00	0.04	-0.07	0.942	0.974
Dementia	EN_L3_5_IT_2	IK	-0.02	0.03	-0.64	0.524	0.726
Dementia	EN_L3_5_IT_3	IK	0.01	0.03	0.31	0.76	0.863
Dementia	EN_L5_6_NP	IK	0.04	0.06	0.63	0.526	0.899
Dementia	EN_L6B	IK	-0.00	0.05	-0.02	0.984	0.994
Dementia	EN_L6_CT	IK	0.02	0.04	0.49	0.625	0.844
Dementia	EN_L6_IT_1	IK	0.00	0.04	0.06	0.953	0.984
Dementia	EN_L6_IT_2	IK	-0.01	0.05	-0.21	0.836	0.961
Dementia	IN_ADARB2	IK	-0.04	0.04	-0.90	0.369	0.728
Dementia	IN_LAMP5_LHX6	IK	-0.06	0.05	-1.30	0.195	0.49
Dementia	IN_LAMP5_RELN	IK	0.02	0.04	0.62	0.537	0.81
Dementia	IN_PVALB	IK	-0.01	0.03	-0.52	0.601	0.829
Dementia	IN_PVALB_CHC	IK	-0.07	0.05	-1.33	0.183	0.612
Dementia	IN_SST	IK	-0.01	0.03	-0.33	0.744	0.902
Dementia	IN_VIP	IK	-0.03	0.03	-1.30	0.194	0.402
Dementia	Micro	IK	0.05	0.03	1.45	0.148	0.385
Dementia	OPC	IK	-0.09	0.03	-2.60	0.00931	0.134
Dementia	Oligo	IK	-0.05	0.02	-2.31	0.0208	0.0926
Dementia	Astro	IKBIP	0.06	0.04	1.36	0.173	0.339
Dementia	EN_L2_3_IT	IKBIP	0.08	0.03	2.87	0.00412	0.0272
Dementia	EN_L3_5_IT_1	IKBIP	0.13	0.05	2.47	0.0134	0.0995
Dementia	EN_L3_5_IT_2	IKBIP	0.11	0.04	2.83	0.00462	0.0387
Dementia	EN_L3_5_IT_3	IKBIP	0.12	0.04	2.90	0.00374	0.0245
Dementia	EN_L5_6_NP	IKBIP	0.16	0.18	0.88	0.379	0.843
Dementia	EN_L6B	IKBIP	-0.08	0.15	-0.55	0.584	0.843
Dementia	EN_L6_CT	IKBIP	0.17	0.06	2.69	0.0071	0.0763
Dementia	EN_L6_IT_1	IKBIP	0.06	0.05	1.22	0.223	0.567
Dementia	EN_L6_IT_2	IKBIP	0.04	0.07	0.62	0.532	0.85
Dementia	Endo	IKBIP	0.34	0.14	2.39	0.017	0.304
Dementia	IN_PVALB	IKBIP	0.03	0.05	0.73	0.465	0.747
Dementia	IN_SST	IKBIP	0.07	0.05	1.53	0.127	0.411
Dementia	IN_VIP	IKBIP	0.01	0.04	0.31	0.755	0.871
Dementia	Micro	IKBIP	0.09	0.03	2.70	0.00698	0.0558
Dementia	OPC	IKBIP	0.06	0.04	1.63	0.104	0.392
Dementia	Oligo	IKBIP	0.05	0.03	1.57	0.117	0.289
Dementia	Astro	IKBKB	0.08	0.02	4.15	3.37e-05	0.000791
Dementia	EN_L2_3_IT	IKBKB	-0.01	0.02	-0.47	0.642	0.784
Dementia	EN_L3_5_IT_1	IKBKB	0.07	0.04	1.89	0.0582	0.231
Dementia	EN_L3_5_IT_2	IKBKB	0.02	0.03	0.88	0.38	0.611
Dementia	EN_L3_5_IT_3	IKBKB	0.05	0.02	2.35	0.0188	0.0764
Dementia	EN_L5_6_NP	IKBKB	-0.10	0.04	-2.33	0.0199	0.41
Dementia	EN_L6B	IKBKB	-0.03	0.04	-0.89	0.375	0.718
Dementia	EN_L6_CT	IKBKB	-0.00	0.04	-0.04	0.969	0.99
Dementia	EN_L6_IT_1	IKBKB	0.03	0.03	0.88	0.378	0.703
Dementia	EN_L6_IT_2	IKBKB	-0.01	0.04	-0.16	0.872	0.968
Dementia	Endo	IKBKB	-0.03	0.04	-0.86	0.39	0.844
Dementia	IN_ADARB2	IKBKB	-0.04	0.03	-1.38	0.167	0.534
Dementia	IN_LAMP5_LHX6	IKBKB	0.03	0.04	0.89	0.372	0.671
Dementia	IN_LAMP5_RELN	IKBKB	0.01	0.03	0.29	0.768	0.927
Dementia	IN_PVALB	IKBKB	0.00	0.02	0.20	0.843	0.941
Dementia	IN_PVALB_CHC	IKBKB	0.04	0.05	0.88	0.378	0.76
Dementia	IN_SST	IKBKB	-0.01	0.03	-0.46	0.645	0.857
Dementia	IN_VIP	IKBKB	-0.01	0.02	-0.67	0.504	0.7
Dementia	Micro	IKBKB	-0.03	0.02	-1.46	0.143	0.377
Dementia	OPC	IKBKB	0.05	0.02	2.45	0.0144	0.164
Dementia	Oligo	IKBKB	0.06	0.02	3.46	0.000548	0.00761
Dementia	PC	IKBKB	-0.10	0.12	-0.83	0.408	0.863
Dementia	PVM	IKBKB	0.01	0.06	0.11	0.914	0.983
Dementia	VLMC	IKBKB	0.05	0.06	0.80	0.423	0.663
Dementia	Astro	IKBKE	0.20	0.07	2.97	0.003	0.0203
Dementia	EN_L2_3_IT	IKBKE	0.03	0.16	0.17	0.866	0.927
Dementia	EN_L3_5_IT_3	IKBKE	-0.13	0.14	-0.95	0.344	0.541
Dementia	IN_PVALB	IKBKE	0.17	0.17	1.04	0.3	0.619
Dementia	Micro	IKBKE	0.06	0.05	1.26	0.206	0.459
Dementia	Astro	IKBKG	-0.01	0.03	-0.28	0.778	0.874
Dementia	EN_L2_3_IT	IKBKG	-0.05	0.03	-1.80	0.0724	0.189
Dementia	EN_L3_5_IT_2	IKBKG	-0.06	0.04	-1.48	0.139	0.342
Dementia	EN_L3_5_IT_3	IKBKG	-0.05	0.04	-1.12	0.261	0.455
Dementia	EN_L6_IT_1	IKBKG	0.10	0.13	0.81	0.418	0.732
Dementia	IN_PVALB	IKBKG	-0.05	0.05	-1.16	0.248	0.57
Dementia	IN_VIP	IKBKG	-0.07	0.05	-1.55	0.122	0.303
Dementia	Micro	IKBKG	-0.05	0.05	-1.14	0.253	0.511
Dementia	OPC	IKBKG	-0.07	0.05	-1.44	0.149	0.456
Dementia	Oligo	IKBKG	-0.01	0.02	-0.60	0.546	0.735
Dementia	Adaptive	IKZF1	0.14	0.06	2.52	0.0119	0.363
Dementia	Micro	IKZF1	-0.03	0.03	-1.10	0.269	0.53
Dementia	Oligo	IKZF1	-0.03	0.06	-0.47	0.641	0.799
Dementia	PVM	IKZF1	0.05	0.06	0.79	0.429	0.852
Dementia	Adaptive	IKZF2	-0.24	0.19	-1.24	0.215	0.798
Dementia	Astro	IKZF2	-0.00	0.03	-0.11	0.911	0.955
Dementia	EN_L2_3_IT	IKZF2	0.11	0.03	3.30	0.000973	0.0105
Dementia	EN_L3_5_IT_1	IKZF2	-0.06	0.04	-1.27	0.205	0.464
Dementia	EN_L3_5_IT_2	IKZF2	0.02	0.04	0.67	0.505	0.712
Dementia	EN_L3_5_IT_3	IKZF2	0.07	0.03	2.08	0.0379	0.123
Dementia	EN_L5_6_NP	IKZF2	0.02	0.07	0.28	0.78	0.962
Dementia	EN_L6B	IKZF2	-0.12	0.04	-2.64	0.0083	0.108
Dementia	EN_L6_CT	IKZF2	-0.05	0.04	-1.18	0.239	0.555
Dementia	EN_L6_IT_1	IKZF2	0.15	0.04	4.10	4.05e-05	0.00386
Dementia	EN_L6_IT_2	IKZF2	-0.06	0.07	-0.86	0.39	0.773
Dementia	IN_ADARB2	IKZF2	-0.01	0.05	-0.22	0.823	0.95
Dementia	IN_LAMP5_LHX6	IKZF2	0.04	0.06	0.59	0.552	0.794
Dementia	IN_LAMP5_RELN	IKZF2	0.06	0.05	1.09	0.274	0.629
Dementia	IN_PVALB	IKZF2	0.03	0.04	0.72	0.469	0.75
Dementia	IN_PVALB_CHC	IKZF2	-0.02	0.06	-0.26	0.798	0.943
Dementia	IN_SST	IKZF2	0.08	0.04	2.05	0.0408	0.233
Dementia	IN_VIP	IKZF2	0.09	0.03	2.95	0.00317	0.0283
Dementia	Micro	IKZF2	-0.01	0.05	-0.29	0.775	0.892
Dementia	OPC	IKZF2	0.09	0.03	3.40	0.000671	0.0356
Dementia	Oligo	IKZF2	0.03	0.04	0.67	0.506	0.706
Dementia	PC	IKZF2	0.08	0.17	0.46	0.649	0.935
Dementia	PVM	IKZF2	0.37	0.28	1.34	0.181	0.711
Dementia	VLMC	IKZF2	0.15	0.07	1.97	0.0492	0.21
Dementia	Adaptive	IKZF3	0.04	0.07	0.52	0.602	0.979
Dementia	Astro	IKZF3	-0.01	0.06	-0.15	0.884	0.94
Dementia	EN_L2_3_IT	IKZF3	0.04	0.05	0.91	0.364	0.554
Dementia	EN_L3_5_IT_3	IKZF3	-0.12	0.06	-1.98	0.0472	0.143
Dementia	Oligo	IKZF3	0.00	0.05	0.02	0.986	0.992
Dementia	Astro	IKZF4	0.03	0.02	1.13	0.259	0.443
Dementia	EN_L2_3_IT	IKZF4	-0.01	0.02	-0.38	0.704	0.825
Dementia	EN_L3_5_IT_1	IKZF4	0.03	0.03	1.00	0.316	0.586
Dementia	EN_L3_5_IT_2	IKZF4	0.01	0.02	0.42	0.671	0.826
Dementia	EN_L3_5_IT_3	IKZF4	-0.02	0.03	-0.89	0.372	0.565
Dementia	EN_L5_6_NP	IKZF4	-0.06	0.05	-1.27	0.204	0.732
Dementia	EN_L6B	IKZF4	0.06	0.05	1.17	0.242	0.598
Dementia	EN_L6_CT	IKZF4	0.00	0.04	0.08	0.938	0.977
Dementia	EN_L6_IT_1	IKZF4	0.05	0.04	1.44	0.15	0.476
Dementia	EN_L6_IT_2	IKZF4	0.03	0.05	0.47	0.637	0.889
Dementia	IN_ADARB2	IKZF4	0.02	0.04	0.42	0.671	0.891
Dementia	IN_LAMP5_LHX6	IKZF4	-0.02	0.04	-0.53	0.594	0.817
Dementia	IN_LAMP5_RELN	IKZF4	0.02	0.03	0.47	0.635	0.871
Dementia	IN_PVALB	IKZF4	0.00	0.02	0.22	0.829	0.936
Dementia	IN_PVALB_CHC	IKZF4	-0.07	0.05	-1.29	0.199	0.627
Dementia	IN_SST	IKZF4	-0.02	0.03	-0.80	0.426	0.727
Dementia	IN_VIP	IKZF4	0.03	0.02	1.28	0.201	0.412
Dementia	Micro	IKZF4	-0.03	0.05	-0.54	0.587	0.786
Dementia	OPC	IKZF4	-0.02	0.03	-0.71	0.478	0.746
Dementia	Oligo	IKZF4	-0.02	0.02	-0.92	0.359	0.581
Dementia	Astro	IKZF5	-0.00	0.02	-0.09	0.93	0.964
Dementia	EN_L2_3_IT	IKZF5	0.06	0.02	3.17	0.00154	0.0142
Dementia	EN_L3_5_IT_1	IKZF5	0.08	0.03	2.56	0.0105	0.086
Dementia	EN_L3_5_IT_2	IKZF5	0.06	0.02	2.80	0.00506	0.0413
Dementia	EN_L3_5_IT_3	IKZF5	0.10	0.02	4.45	8.68e-06	0.00026
Dementia	EN_L5_6_NP	IKZF5	-0.03	0.04	-0.66	0.51	0.894
Dementia	EN_L6B	IKZF5	0.04	0.04	0.96	0.336	0.688
Dementia	EN_L6_CT	IKZF5	0.10	0.03	3.01	0.00261	0.0411
Dementia	EN_L6_IT_1	IKZF5	0.04	0.03	1.24	0.215	0.558
Dementia	EN_L6_IT_2	IKZF5	0.03	0.05	0.62	0.536	0.851
Dementia	Endo	IKZF5	-0.21	0.13	-1.61	0.108	0.587
Dementia	IN_ADARB2	IKZF5	0.02	0.03	0.44	0.663	0.889
Dementia	IN_LAMP5_LHX6	IKZF5	0.08	0.04	1.72	0.0846	0.325
Dementia	IN_LAMP5_RELN	IKZF5	0.04	0.03	1.06	0.288	0.64
Dementia	IN_PVALB	IKZF5	0.02	0.02	0.69	0.489	0.764
Dementia	IN_PVALB_CHC	IKZF5	-0.04	0.05	-0.68	0.498	0.828
Dementia	IN_SST	IKZF5	0.03	0.03	0.98	0.329	0.652
Dementia	IN_VIP	IKZF5	0.03	0.02	1.29	0.197	0.407
Dementia	Micro	IKZF5	0.07	0.03	2.16	0.0311	0.151
Dementia	OPC	IKZF5	-0.01	0.02	-0.44	0.663	0.853
Dementia	Oligo	IKZF5	0.02	0.02	1.42	0.155	0.347
Dementia	Adaptive	IL10RA	-0.02	0.10	-0.20	0.843	0.992
Dementia	EN_L3_5_IT_2	IL10RA	-0.02	0.06	-0.39	0.697	0.842
Dementia	Micro	IL10RA	0.11	0.04	3.04	0.0024	0.0274
Dementia	Oligo	IL10RA	-0.17	0.06	-2.97	0.00302	0.0249
Dementia	PVM	IL10RA	0.09	0.07	1.31	0.19	0.723
Dementia	Astro	IL10RB	-0.14	0.07	-2.07	0.0387	0.122
Dementia	EN_L2_3_IT	IL10RB	-0.19	0.07	-2.87	0.00405	0.0269
Dementia	Oligo	IL10RB	-0.05	0.05	-0.94	0.349	0.57
Dementia	Astro	IL11RA	-0.02	0.03	-0.48	0.634	0.774
Dementia	EN_L2_3_IT	IL11RA	-0.06	0.03	-1.89	0.0592	0.165
Dementia	EN_L3_5_IT_1	IL11RA	0.00	0.05	0.01	0.99	0.996
Dementia	EN_L3_5_IT_2	IL11RA	0.00	0.04	0.13	0.9	0.951
Dementia	EN_L3_5_IT_3	IL11RA	-0.02	0.04	-0.38	0.702	0.827
Dementia	EN_L5_6_NP	IL11RA	0.00	0.05	0.06	0.949	0.989
Dementia	EN_L6_CT	IL11RA	-0.00	0.06	-0.05	0.957	0.985
Dementia	EN_L6_IT_1	IL11RA	0.03	0.06	0.51	0.611	0.849
Dementia	EN_L6_IT_2	IL11RA	0.05	0.14	0.33	0.741	0.931
Dementia	IN_ADARB2	IL11RA	-0.03	0.06	-0.46	0.645	0.883
Dementia	IN_LAMP5_LHX6	IL11RA	-0.08	0.13	-0.58	0.559	0.798
Dementia	IN_LAMP5_RELN	IL11RA	-0.02	0.05	-0.45	0.653	0.878
Dementia	IN_PVALB	IL11RA	-0.06	0.03	-1.84	0.0654	0.306
Dementia	IN_PVALB_CHC	IL11RA	-0.07	0.06	-1.16	0.247	0.667
Dementia	IN_SST	IL11RA	-0.01	0.04	-0.17	0.869	0.955
Dementia	IN_VIP	IL11RA	-0.07	0.04	-1.98	0.0472	0.166
Dementia	Micro	IL11RA	0.05	0.05	1.03	0.303	0.566
Dementia	OPC	IL11RA	-0.03	0.04	-0.85	0.395	0.688
Dementia	Oligo	IL11RA	-0.09	0.03	-3.19	0.00143	0.0149
Dementia	EN_L2_3_IT	IL12A	-0.16	0.07	-2.24	0.0253	0.0922
Dementia	IN_LAMP5_RELN	IL12A	0.00	0.06	0.07	0.947	0.985
Dementia	Oligo	IL12A	-0.06	0.06	-0.94	0.349	0.57
Dementia	Astro	IL12RB1	-0.02	0.06	-0.41	0.679	0.806
Dementia	EN_L2_3_IT	IL12RB1	-0.15	0.04	-3.49	0.000485	0.00674
Dementia	EN_L3_5_IT_2	IL12RB1	-0.24	0.14	-1.70	0.0891	0.26
Dementia	EN_L3_5_IT_3	IL12RB1	-0.10	0.05	-1.79	0.0733	0.193
Dementia	Micro	IL12RB1	-0.02	0.05	-0.44	0.66	0.832
Dementia	Oligo	IL12RB1	0.06	0.04	1.67	0.0953	0.253
Dementia	Astro	IL12RB2	0.07	0.05	1.37	0.171	0.337
Dementia	EN_L2_3_IT	IL12RB2	-0.05	0.04	-1.29	0.197	0.369
Dementia	EN_L3_5_IT_1	IL12RB2	-0.04	0.03	-1.40	0.161	0.405
Dementia	EN_L3_5_IT_2	IL12RB2	-0.12	0.03	-3.58	0.00034	0.00586
Dementia	EN_L3_5_IT_3	IL12RB2	-0.04	0.02	-1.92	0.0549	0.158
Dementia	EN_L5_6_NP	IL12RB2	-0.20	0.08	-2.43	0.0152	0.383
Dementia	EN_L6B	IL12RB2	-0.12	0.07	-1.81	0.0704	0.34
Dementia	EN_L6_CT	IL12RB2	-0.23	0.05	-4.81	1.49e-06	0.000162
Dementia	EN_L6_IT_1	IL12RB2	-0.11	0.04	-3.10	0.00192	0.0495
Dementia	EN_L6_IT_2	IL12RB2	-0.11	0.07	-1.69	0.091	0.469
Dementia	IN_ADARB2	IL12RB2	-0.13	0.06	-2.11	0.0347	0.271
Dementia	IN_LAMP5_RELN	IL12RB2	-0.23	0.08	-3.00	0.00271	0.0596
Dementia	IN_PVALB	IL12RB2	0.08	0.05	1.58	0.114	0.397
Dementia	IN_SST	IL12RB2	0.12	0.06	1.94	0.052	0.265
Dementia	IN_VIP	IL12RB2	-0.02	0.02	-0.75	0.451	0.662
Dementia	OPC	IL12RB2	-0.07	0.05	-1.23	0.217	0.531
Dementia	Oligo	IL12RB2	0.15	0.04	3.44	0.000589	0.00803
Dementia	PVM	IL12RB2	-0.01	0.10	-0.06	0.955	0.991
Dementia	Astro	IL13RA1	0.17	0.07	2.34	0.0194	0.0749
Dementia	EN_L2_3_IT	IL13RA1	0.04	0.12	0.32	0.752	0.857
Dementia	Endo	IL13RA1	-0.09	0.06	-1.57	0.117	0.606
Dementia	IN_LAMP5_LHX6	IL13RA1	-0.10	0.06	-1.61	0.108	0.369
Dementia	Micro	IL13RA1	0.01	0.03	0.33	0.739	0.874
Dementia	Oligo	IL13RA1	-0.18	0.04	-4.07	4.65e-05	0.00145
Dementia	PC	IL13RA1	0.02	0.14	0.11	0.911	0.992
Dementia	PVM	IL13RA1	0.05	0.07	0.73	0.464	0.862
Dementia	Astro	IL15	0.03	0.07	0.46	0.644	0.781
Dementia	EN_L2_3_IT	IL15	0.05	0.06	0.75	0.451	0.634
Dementia	EN_L3_5_IT_2	IL15	0.01	0.08	0.17	0.868	0.936
Dementia	EN_L3_5_IT_3	IL15	0.06	0.08	0.76	0.445	0.633
Dementia	EN_L6B	IL15	0.05	0.08	0.58	0.56	0.828
Dementia	EN_L6_CT	IL15	0.20	0.07	2.79	0.00524	0.0628
Dementia	EN_L6_IT_1	IL15	0.18	0.08	2.18	0.0291	0.223
Dementia	Endo	IL15	0.35	0.18	1.90	0.0569	0.477
Dementia	IN_ADARB2	IL15	0.02	0.07	0.26	0.792	0.941
Dementia	IN_PVALB	IL15	0.05	0.07	0.66	0.509	0.777
Dementia	IN_VIP	IL15	-0.03	0.04	-0.78	0.437	0.652
Dementia	Micro	IL15	0.65	0.08	7.86	3.91e-15	1.61e-11
Dementia	PVM	IL15	0.15	0.09	1.65	0.0999	0.64
Dementia	Astro	IL15RA	-0.07	0.07	-0.93	0.352	0.539
Dementia	EN_L2_3_IT	IL15RA	-0.11	0.05	-2.04	0.0414	0.129
Dementia	EN_L3_5_IT_2	IL15RA	-0.35	0.15	-2.30	0.0212	0.106
Dementia	EN_L3_5_IT_3	IL15RA	-0.36	0.15	-2.35	0.0185	0.0757
Dementia	EN_L5_6_NP	IL15RA	-0.08	0.17	-0.48	0.631	0.928
Dementia	Endo	IL15RA	0.39	0.14	2.74	0.00608	0.192
Dementia	IN_PVALB_CHC	IL15RA	0.01	0.05	0.26	0.798	0.943
Dementia	Micro	IL15RA	0.03	0.04	0.76	0.45	0.691
Dementia	Astro	IL16	-0.04	0.14	-0.28	0.778	0.874
Dementia	EN_L2_3_IT	IL16	-0.05	0.03	-1.63	0.104	0.24
Dementia	EN_L3_5_IT_1	IL16	0.02	0.05	0.54	0.589	0.796
Dementia	EN_L3_5_IT_2	IL16	0.08	0.04	1.85	0.0642	0.213
Dementia	EN_L3_5_IT_3	IL16	-0.03	0.05	-0.58	0.564	0.726
Dementia	EN_L5_6_NP	IL16	-0.00	0.07	-0.06	0.956	0.991
Dementia	EN_L6_CT	IL16	0.33	0.18	1.88	0.0605	0.274
Dementia	EN_L6_IT_1	IL16	-0.04	0.15	-0.27	0.789	0.926
Dementia	EN_L6_IT_2	IL16	0.17	0.17	0.98	0.328	0.735
Dementia	IN_ADARB2	IL16	0.03	0.06	0.47	0.641	0.88
Dementia	IN_LAMP5_LHX6	IL16	0.10	0.07	1.38	0.167	0.452
Dementia	IN_LAMP5_RELN	IL16	0.09	0.06	1.58	0.114	0.422
Dementia	IN_PVALB	IL16	0.06	0.05	1.14	0.252	0.574
Dementia	IN_PVALB_CHC	IL16	0.02	0.07	0.33	0.74	0.92
Dementia	IN_SST	IL16	-0.01	0.06	-0.08	0.933	0.978
Dementia	IN_VIP	IL16	0.06	0.04	1.35	0.177	0.381
Dementia	Micro	IL16	0.09	0.04	2.08	0.0374	0.169
Dementia	Oligo	IL16	-0.06	0.05	-1.22	0.223	0.435
Dementia	VLMC	IL16	-0.07	0.10	-0.64	0.52	0.734
Dementia	Astro	IL17D	-0.03	0.03	-0.88	0.376	0.562
Dementia	EN_L2_3_IT	IL17D	-0.02	0.02	-0.92	0.358	0.549
Dementia	EN_L3_5_IT_1	IL17D	-0.02	0.05	-0.43	0.667	0.842
Dementia	EN_L3_5_IT_2	IL17D	-0.03	0.03	-0.90	0.366	0.597
Dementia	EN_L3_5_IT_3	IL17D	-0.04	0.03	-1.25	0.212	0.398
Dementia	EN_L5_6_NP	IL17D	-0.01	0.05	-0.28	0.781	0.962
Dementia	EN_L6B	IL17D	-0.05	0.05	-0.86	0.388	0.727
Dementia	EN_L6_CT	IL17D	-0.13	0.05	-2.89	0.0038	0.0518
Dementia	EN_L6_IT_1	IL17D	-0.08	0.04	-1.84	0.0665	0.332
Dementia	EN_L6_IT_2	IL17D	0.00	0.05	0.01	0.992	0.999
Dementia	IN_ADARB2	IL17D	-0.06	0.05	-1.06	0.291	0.668
Dementia	IN_LAMP5_LHX6	IL17D	-0.08	0.06	-1.54	0.125	0.395
Dementia	IN_LAMP5_RELN	IL17D	-0.03	0.05	-0.64	0.519	0.8
Dementia	IN_PVALB	IL17D	0.02	0.03	0.57	0.567	0.81
Dementia	IN_PVALB_CHC	IL17D	0.03	0.05	0.51	0.608	0.873
Dementia	IN_SST	IL17D	-0.01	0.04	-0.36	0.717	0.89
Dementia	IN_VIP	IL17D	-0.01	0.03	-0.20	0.842	0.921
Dementia	OPC	IL17D	0.03	0.03	0.80	0.422	0.708
Dementia	Oligo	IL17D	0.06	0.03	1.69	0.0909	0.246
Dementia	Astro	IL17RA	0.03	0.03	0.86	0.389	0.574
Dementia	EN_L2_3_IT	IL17RA	-0.09	0.04	-2.51	0.012	0.0552
Dementia	EN_L3_5_IT_1	IL17RA	-0.11	0.05	-2.03	0.0427	0.195
Dementia	EN_L3_5_IT_2	IL17RA	0.03	0.04	0.77	0.441	0.661
Dementia	EN_L3_5_IT_3	IL17RA	-0.08	0.04	-2.35	0.0185	0.0757
Dementia	EN_L5_6_NP	IL17RA	-0.01	0.06	-0.12	0.905	0.983
Dementia	EN_L6B	IL17RA	-0.01	0.07	-0.09	0.93	0.977
Dementia	EN_L6_CT	IL17RA	-0.04	0.06	-0.63	0.529	0.782
Dementia	EN_L6_IT_1	IL17RA	0.09	0.07	1.34	0.179	0.516
Dementia	Endo	IL17RA	0.14	0.11	1.20	0.229	0.749
Dementia	IN_ADARB2	IL17RA	-0.03	0.05	-0.62	0.532	0.83
Dementia	IN_LAMP5_RELN	IL17RA	0.00	0.05	0.08	0.935	0.981
Dementia	IN_PVALB	IL17RA	-0.02	0.05	-0.38	0.705	0.881
Dementia	IN_SST	IL17RA	0.03	0.06	0.45	0.654	0.86
Dementia	IN_VIP	IL17RA	-0.03	0.04	-0.75	0.454	0.664
Dementia	Micro	IL17RA	-0.02	0.03	-0.69	0.488	0.72
Dementia	OPC	IL17RA	-0.03	0.03	-1.23	0.219	0.533
Dementia	Oligo	IL17RA	0.02	0.02	0.75	0.453	0.665
Dementia	PC	IL17RA	-0.05	0.13	-0.37	0.712	0.951
Dementia	PVM	IL17RA	0.09	0.08	1.19	0.232	0.77
Dementia	Astro	IL17RB	0.13	0.04	2.94	0.00324	0.0214
Dementia	EN_L2_3_IT	IL17RB	-0.11	0.04	-2.42	0.0153	0.0654
Dementia	EN_L3_5_IT_2	IL17RB	-0.07	0.05	-1.48	0.138	0.341
Dementia	EN_L3_5_IT_3	IL17RB	-0.01	0.13	-0.09	0.931	0.962
Dementia	IN_PVALB	IL17RB	0.15	0.16	0.91	0.361	0.67
Dementia	IN_VIP	IL17RB	-0.03	0.03	-0.99	0.322	0.546
Dementia	OPC	IL17RB	0.02	0.03	0.80	0.422	0.708
Dementia	Oligo	IL17RB	0.18	0.05	3.78	0.000155	0.0033
Dementia	Astro	IL17RD	-0.06	0.04	-1.49	0.136	0.289
Dementia	EN_L2_3_IT	IL17RD	0.16	0.13	1.20	0.231	0.411
Dementia	EN_L3_5_IT_1	IL17RD	0.17	0.10	1.59	0.111	0.33
Dementia	EN_L3_5_IT_2	IL17RD	0.19	0.15	1.27	0.203	0.426
Dementia	EN_L3_5_IT_3	IL17RD	0.14	0.12	1.15	0.248	0.441
Dementia	EN_L6_IT_1	IL17RD	-0.55	0.31	-1.74	0.0815	0.362
Dementia	Endo	IL17RD	0.04	0.14	0.31	0.755	0.959
Dementia	IN_ADARB2	IL17RD	0.26	0.28	0.92	0.356	0.72
Dementia	IN_PVALB	IL17RD	0.05	0.15	0.34	0.736	0.897
Dementia	IN_SST	IL17RD	-0.04	0.13	-0.33	0.744	0.902
Dementia	IN_VIP	IL17RD	0.09	0.10	0.97	0.332	0.555
Dementia	OPC	IL17RD	0.05	0.05	1.00	0.315	0.625
Dementia	Oligo	IL17RD	-0.11	0.09	-1.16	0.244	0.461
Dementia	Astro	IL17RE	-0.10	0.04	-2.33	0.0197	0.076
Dementia	EN_L2_3_IT	IL17RE	-0.03	0.04	-0.80	0.425	0.611
Dementia	EN_L3_5_IT_2	IL17RE	-0.04	0.06	-0.63	0.526	0.727
Dementia	Oligo	IL17RE	0.02	0.05	0.35	0.727	0.855
Dementia	Astro	IL18	-0.13	0.06	-2.07	0.0386	0.121
Dementia	EN_L2_3_IT	IL18	-0.26	0.05	-4.94	7.82e-07	9.69e-05
Dementia	EN_L3_5_IT_1	IL18	0.14	0.17	0.83	0.408	0.666
Dementia	EN_L3_5_IT_2	IL18	-0.21	0.06	-3.64	0.000275	0.00498
Dementia	EN_L3_5_IT_3	IL18	-0.24	0.06	-4.13	3.64e-05	0.000763
Dementia	EN_L5_6_NP	IL18	-0.08	0.20	-0.37	0.71	0.945
Dementia	EN_L6_CT	IL18	-0.05	0.20	-0.26	0.797	0.926
Dementia	EN_L6_IT_1	IL18	-0.24	0.08	-3.18	0.00149	0.0424
Dementia	EN_L6_IT_2	IL18	0.17	0.18	0.92	0.358	0.756
Dementia	IN_PVALB	IL18	-0.15	0.05	-2.76	0.00582	0.0945
Dementia	IN_SST	IL18	-0.22	0.07	-3.30	0.000969	0.0345
Dementia	IN_VIP	IL18	-0.19	0.06	-3.25	0.00117	0.0148
Dementia	Micro	IL18	-0.01	0.03	-0.47	0.635	0.817
Dementia	OPC	IL18	-0.09	0.06	-1.45	0.147	0.455
Dementia	Oligo	IL18	-0.01	0.05	-0.18	0.858	0.929
Dementia	PVM	IL18	0.15	0.07	2.13	0.0334	0.485
Dementia	VLMC	IL18	0.60	0.15	3.91	9.08e-05	0.00935
Dementia	Astro	IL18BP	-0.06	0.04	-1.52	0.129	0.28
Dementia	EN_L2_3_IT	IL18BP	-0.01	0.03	-0.38	0.706	0.827
Dementia	EN_L3_5_IT_2	IL18BP	-0.06	0.05	-1.21	0.224	0.453
Dementia	EN_L3_5_IT_3	IL18BP	-0.13	0.05	-2.43	0.0151	0.066
Dementia	IN_PVALB	IL18BP	-0.02	0.05	-0.35	0.724	0.891
Dementia	IN_VIP	IL18BP	-0.08	0.05	-1.52	0.129	0.313
Dementia	Micro	IL18BP	-0.10	0.05	-1.95	0.0507	0.203
Dementia	Oligo	IL18BP	0.03	0.03	0.95	0.342	0.564
Dementia	Adaptive	IL18R1	0.18	0.16	1.15	0.251	0.819
Dementia	EN_L2_3_IT	IL18R1	0.03	0.18	0.18	0.855	0.921
Dementia	Endo	IL18R1	-0.03	0.11	-0.26	0.796	0.967
Dementia	IN_VIP	IL18R1	0.24	0.18	1.33	0.182	0.387
Dementia	Oligo	IL18R1	-0.20	0.15	-1.32	0.187	0.39
Dementia	Micro	IL1A	-0.33	0.08	-3.93	8.57e-05	0.00243
Dementia	Micro	IL1B	-0.35	0.13	-2.71	0.00678	0.0548
Dementia	Astro	IL1R1	0.06	0.08	0.76	0.447	0.624
Dementia	EN_L2_3_IT	IL1R1	-0.23	0.05	-4.28	1.86e-05	0.000825
Dementia	EN_L3_5_IT_3	IL1R1	-0.13	0.16	-0.82	0.414	0.605
Dementia	Endo	IL1R1	-0.18	0.14	-1.29	0.198	0.719
Dementia	IN_LAMP5_RELN	IL1R1	-0.23	0.06	-4.01	6.13e-05	0.00582
Dementia	Oligo	IL1R1	-0.00	0.04	-0.10	0.918	0.959
Dementia	PC	IL1R1	0.10	0.07	1.32	0.185	0.758
Dementia	SMC	IL1R1	0.27	0.26	1.05	0.294	0.748
Dementia	VLMC	IL1R1	0.08	0.08	1.13	0.26	0.516
Dementia	Astro	IL1RAP	0.02	0.06	0.37	0.711	0.828
Dementia	EN_L2_3_IT	IL1RAP	-0.09	0.03	-3.41	0.00064	0.00812
Dementia	EN_L3_5_IT_1	IL1RAP	-0.05	0.03	-1.92	0.0544	0.224
Dementia	EN_L3_5_IT_2	IL1RAP	-0.09	0.03	-3.41	0.000644	0.00954
Dementia	EN_L3_5_IT_3	IL1RAP	-0.13	0.03	-5.01	5.41e-07	2.88e-05
Dementia	EN_L5_6_NP	IL1RAP	-0.01	0.06	-0.19	0.847	0.971
Dementia	EN_L5_ET	IL1RAP	-0.59	0.37	-1.60	0.109	0.998
Dementia	EN_L6B	IL1RAP	0.00	0.04	0.08	0.933	0.978
Dementia	EN_L6_CT	IL1RAP	-0.28	0.06	-4.93	8.1e-07	0.000101
Dementia	EN_L6_IT_1	IL1RAP	-0.27	0.08	-3.32	0.000886	0.0306
Dementia	Endo	IL1RAP	0.13	0.15	0.83	0.408	0.85
Dementia	IN_ADARB2	IL1RAP	0.07	0.06	1.30	0.195	0.566
Dementia	IN_LAMP5_LHX6	IL1RAP	0.05	0.06	0.89	0.371	0.671
Dementia	IN_LAMP5_RELN	IL1RAP	0.06	0.02	2.59	0.00949	0.121
Dementia	IN_PVALB	IL1RAP	0.07	0.03	2.94	0.00328	0.0694
Dementia	IN_PVALB_CHC	IL1RAP	0.09	0.07	1.37	0.171	0.597
Dementia	IN_SST	IL1RAP	0.03	0.05	0.65	0.518	0.785
Dementia	IN_VIP	IL1RAP	0.05	0.02	2.03	0.0419	0.154
Dementia	Micro	IL1RAP	-0.02	0.04	-0.54	0.592	0.789
Dementia	OPC	IL1RAP	0.02	0.03	0.46	0.644	0.843
Dementia	Oligo	IL1RAP	0.06	0.04	1.30	0.195	0.399
Dementia	PVM	IL1RAP	-0.01	0.11	-0.06	0.956	0.991
Dementia	Adaptive	IL1RAPL1	0.15	0.08	1.74	0.0811	0.619
Dementia	Astro	IL1RAPL1	-0.04	0.04	-1.13	0.257	0.441
Dementia	EN_L2_3_IT	IL1RAPL1	-0.00	0.02	-0.17	0.861	0.925
Dementia	EN_L3_5_IT_1	IL1RAPL1	0.12	0.02	5.92	3.16e-09	2.46e-06
Dementia	EN_L3_5_IT_2	IL1RAPL1	0.08	0.02	4.27	1.99e-05	0.000693
Dementia	EN_L3_5_IT_3	IL1RAPL1	0.04	0.04	0.81	0.416	0.606
Dementia	EN_L5_6_NP	IL1RAPL1	0.02	0.02	0.73	0.467	0.878
Dementia	EN_L5_ET	IL1RAPL1	-0.01	0.20	-0.06	0.951	1
Dementia	EN_L6B	IL1RAPL1	0.03	0.02	1.36	0.174	0.521
Dementia	EN_L6_CT	IL1RAPL1	0.03	0.02	1.57	0.117	0.392
Dementia	EN_L6_IT_1	IL1RAPL1	0.01	0.02	0.30	0.763	0.914
Dementia	EN_L6_IT_2	IL1RAPL1	0.04	0.02	1.85	0.0641	0.416
Dementia	Endo	IL1RAPL1	-0.09	0.06	-1.60	0.11	0.59
Dementia	IN_ADARB2	IL1RAPL1	-0.04	0.03	-1.55	0.12	0.468
Dementia	IN_LAMP5_LHX6	IL1RAPL1	0.03	0.02	1.32	0.186	0.478
Dementia	IN_LAMP5_RELN	IL1RAPL1	0.03	0.02	1.97	0.049	0.284
Dementia	IN_PVALB	IL1RAPL1	0.06	0.02	3.53	0.000417	0.022
Dementia	IN_PVALB_CHC	IL1RAPL1	0.02	0.02	1.01	0.312	0.72
Dementia	IN_SST	IL1RAPL1	0.08	0.02	4.47	7.8e-06	0.00208
Dementia	IN_VIP	IL1RAPL1	0.04	0.02	2.26	0.0239	0.107
Dementia	Micro	IL1RAPL1	0.04	0.04	1.06	0.288	0.55
Dementia	OPC	IL1RAPL1	0.03	0.02	2.19	0.0286	0.219
Dementia	Oligo	IL1RAPL1	-0.01	0.02	-0.38	0.703	0.84
Dementia	PC	IL1RAPL1	0.04	0.05	0.69	0.492	0.888
Dementia	PVM	IL1RAPL1	0.14	0.08	1.71	0.0875	0.621
Dementia	SMC	IL1RAPL1	0.10	0.12	0.84	0.4	0.806
Dementia	VLMC	IL1RAPL1	0.07	0.07	0.99	0.32	0.574
Dementia	Astro	IL1RAPL2	-0.04	0.08	-0.51	0.612	0.758
Dementia	EN_L2_3_IT	IL1RAPL2	-0.08	0.07	-1.14	0.256	0.439
Dementia	EN_L3_5_IT_1	IL1RAPL2	-0.12	0.04	-3.17	0.00155	0.0279
Dementia	EN_L3_5_IT_2	IL1RAPL2	-0.02	0.02	-1.11	0.269	0.502
Dementia	EN_L3_5_IT_3	IL1RAPL2	-0.11	0.03	-3.57	0.000351	0.00442
Dementia	EN_L5_6_NP	IL1RAPL2	-0.01	0.10	-0.10	0.916	0.986
Dementia	EN_L6B	IL1RAPL2	0.17	0.10	1.78	0.0755	0.351
Dementia	EN_L6_CT	IL1RAPL2	0.06	0.09	0.60	0.547	0.795
Dementia	EN_L6_IT_1	IL1RAPL2	-0.11	0.05	-1.98	0.0482	0.284
Dementia	EN_L6_IT_2	IL1RAPL2	0.05	0.10	0.50	0.619	0.883
Dementia	IN_ADARB2	IL1RAPL2	-0.00	0.03	-0.15	0.883	0.968
Dementia	IN_LAMP5_LHX6	IL1RAPL2	0.15	0.09	1.67	0.095	0.346
Dementia	IN_LAMP5_RELN	IL1RAPL2	0.12	0.07	1.71	0.0875	0.376
Dementia	IN_PVALB	IL1RAPL2	0.23	0.08	2.80	0.00504	0.0884
Dementia	IN_PVALB_CHC	IL1RAPL2	0.27	0.10	2.83	0.00471	0.109
Dementia	IN_SST	IL1RAPL2	0.05	0.10	0.46	0.645	0.857
Dementia	IN_VIP	IL1RAPL2	-0.05	0.05	-1.03	0.305	0.529
Dementia	Micro	IL1RAPL2	0.04	0.07	0.52	0.604	0.796
Dementia	OPC	IL1RAPL2	0.01	0.09	0.15	0.878	0.954
Dementia	Oligo	IL1RAPL2	0.02	0.08	0.22	0.827	0.912
Dementia	EN_L2_3_IT	IL1RL2	-0.23	0.04	-5.84	5.11e-09	2.51e-06
Dementia	EN_L3_5_IT_1	IL1RL2	-0.19	0.06	-2.95	0.00318	0.0422
Dementia	EN_L3_5_IT_2	IL1RL2	-0.16	0.04	-4.13	3.59e-05	0.00109
Dementia	EN_L3_5_IT_3	IL1RL2	-0.15	0.04	-3.77	0.000162	0.00244
Dementia	EN_L5_6_NP	IL1RL2	-0.01	0.07	-0.12	0.906	0.984
Dementia	EN_L6B	IL1RL2	-0.15	0.08	-2.05	0.0406	0.256
Dementia	EN_L6_CT	IL1RL2	-0.28	0.07	-3.84	0.000123	0.00505
Dementia	EN_L6_IT_1	IL1RL2	-0.27	0.07	-3.77	0.000161	0.0098
Dementia	Astro	IL20RA	-0.01	0.04	-0.30	0.768	0.868
Dementia	IN_VIP	IL20RA	-0.04	0.05	-0.84	0.4	0.62
Dementia	Astro	IL20RB	-0.01	0.05	-0.21	0.834	0.909
Dementia	EN_L2_3_IT	IL20RB	0.03	0.03	0.77	0.444	0.628
Dementia	EN_L3_5_IT_2	IL20RB	-0.00	0.05	-0.01	0.988	0.995
Dementia	EN_L3_5_IT_3	IL20RB	0.04	0.05	0.73	0.467	0.651
Dementia	EN_L6_IT_1	IL20RB	-0.05	0.14	-0.34	0.736	0.904
Dementia	IN_PVALB	IL20RB	-0.02	0.05	-0.44	0.66	0.862
Dementia	IN_VIP	IL20RB	-0.07	0.04	-1.71	0.0882	0.246
Dementia	Micro	IL20RB	0.03	0.06	0.49	0.621	0.807
Dementia	OPC	IL20RB	-0.02	0.06	-0.30	0.762	0.902
Dementia	Oligo	IL20RB	0.04	0.04	0.92	0.359	0.58
Dementia	EN_L2_3_IT	IL21R	0.03	0.07	0.44	0.661	0.797
Dementia	Micro	IL21R	0.08	0.11	0.71	0.477	0.712
Dementia	Oligo	IL21R	-0.24	0.06	-4.08	4.48e-05	0.00141
Dementia	EN_L2_3_IT	IL23R	0.22	0.14	1.53	0.126	0.272
Dementia	EN_L5_6_NP	IL26	-0.05	0.07	-0.67	0.505	0.892
Dementia	Oligo	IL26	-0.32	0.09	-3.49	0.000475	0.00693
Dementia	Astro	IL27RA	0.05	0.05	0.95	0.341	0.529
Dementia	EN_L2_3_IT	IL27RA	0.00	0.03	0.02	0.986	0.993
Dementia	EN_L3_5_IT_2	IL27RA	0.04	0.05	0.86	0.387	0.616
Dementia	EN_L3_5_IT_3	IL27RA	-0.03	0.04	-0.63	0.529	0.7
Dementia	EN_L6_IT_1	IL27RA	-0.07	0.14	-0.52	0.605	0.845
Dementia	IN_ADARB2	IL27RA	-0.03	0.05	-0.52	0.603	0.862
Dementia	IN_PVALB	IL27RA	0.00	0.06	0.08	0.934	0.975
Dementia	IN_SST	IL27RA	-0.12	0.06	-1.94	0.0529	0.267
Dementia	IN_VIP	IL27RA	-0.04	0.03	-1.09	0.275	0.499
Dementia	Micro	IL27RA	0.23	0.07	3.34	0.000837	0.0133
Dementia	OPC	IL27RA	-0.06	0.06	-1.12	0.261	0.573
Dementia	Oligo	IL27RA	-0.03	0.04	-0.77	0.44	0.653
Dementia	Astro	IL2RA	0.35	0.17	2.08	0.0372	0.118
Dementia	EN_L2_3_IT	IL2RA	-0.11	0.06	-1.89	0.0586	0.164
Dementia	Oligo	IL2RA	-0.00	0.06	-0.06	0.951	0.976
Dementia	EN_L2_3_IT	IL2RB	0.05	0.18	0.30	0.761	0.863
Dementia	EN_L2_3_IT	IL31RA	-0.10	0.14	-0.70	0.483	0.662
Dementia	Oligo	IL31RA	-0.12	0.06	-2.14	0.0321	0.124
Dementia	Astro	IL33	-0.03	0.04	-0.69	0.488	0.659
Dementia	EN_L6_IT_1	IL33	0.07	0.10	0.76	0.448	0.755
Dementia	Oligo	IL33	-0.01	0.06	-0.16	0.875	0.938
Dementia	Astro	IL34	-0.12	0.06	-1.92	0.0548	0.155
Dementia	EN_L2_3_IT	IL34	0.01	0.04	0.35	0.723	0.837
Dementia	EN_L3_5_IT_1	IL34	-0.12	0.06	-1.79	0.073	0.262
Dementia	EN_L3_5_IT_2	IL34	-0.08	0.04	-1.75	0.0808	0.244
Dementia	EN_L3_5_IT_3	IL34	-0.03	0.04	-0.84	0.401	0.592
Dementia	EN_L5_6_NP	IL34	-0.06	0.05	-1.13	0.256	0.77
Dementia	EN_L6B	IL34	0.05	0.05	1.05	0.293	0.649
Dementia	EN_L6_CT	IL34	0.02	0.06	0.29	0.77	0.915
Dementia	EN_L6_IT_1	IL34	0.03	0.06	0.52	0.601	0.843
Dementia	EN_L6_IT_2	IL34	-0.21	0.20	-1.06	0.291	0.706
Dementia	IN_ADARB2	IL34	0.07	0.05	1.43	0.152	0.515
Dementia	IN_LAMP5_LHX6	IL34	-0.09	0.06	-1.53	0.127	0.399
Dementia	IN_LAMP5_RELN	IL34	-0.00	0.05	-0.01	0.992	0.998
Dementia	IN_PVALB	IL34	-0.04	0.03	-1.23	0.218	0.539
Dementia	IN_PVALB_CHC	IL34	0.07	0.05	1.28	0.202	0.631
Dementia	IN_SST	IL34	-0.03	0.04	-0.68	0.497	0.772
Dementia	IN_VIP	IL34	0.04	0.03	1.39	0.165	0.365
Dementia	OPC	IL34	-0.06	0.06	-0.97	0.333	0.64
Dementia	Oligo	IL34	-0.09	0.04	-2.41	0.0161	0.0785
Dementia	Astro	IL3RA	-0.06	0.04	-1.70	0.0882	0.216
Dementia	EN_L2_3_IT	IL3RA	-0.15	0.04	-3.73	0.000192	0.00373
Dementia	EN_L3_5_IT_1	IL3RA	-0.04	0.04	-1.06	0.287	0.558
Dementia	EN_L3_5_IT_2	IL3RA	-0.05	0.04	-1.30	0.194	0.416
Dementia	EN_L3_5_IT_3	IL3RA	-0.01	0.04	-0.12	0.901	0.945
Dementia	EN_L5_6_NP	IL3RA	-0.02	0.05	-0.54	0.588	0.916
Dementia	EN_L5_ET	IL3RA	-0.10	0.75	-0.13	0.895	1
Dementia	EN_L6B	IL3RA	0.08	0.05	1.59	0.111	0.424
Dementia	EN_L6_CT	IL3RA	-0.02	0.05	-0.36	0.72	0.892
Dementia	EN_L6_IT_1	IL3RA	-0.03	0.05	-0.54	0.589	0.836
Dementia	EN_L6_IT_2	IL3RA	-0.06	0.06	-1.04	0.297	0.711
Dementia	Endo	IL3RA	0.19	0.12	1.60	0.111	0.591
Dementia	IN_ADARB2	IL3RA	-0.15	0.04	-3.56	0.000372	0.0315
Dementia	IN_LAMP5_LHX6	IL3RA	-0.13	0.05	-2.69	0.00722	0.0872
Dementia	IN_LAMP5_RELN	IL3RA	-0.11	0.04	-2.62	0.00884	0.117
Dementia	IN_PVALB	IL3RA	-0.09	0.04	-2.40	0.0165	0.157
Dementia	IN_PVALB_CHC	IL3RA	-0.07	0.05	-1.38	0.169	0.594
Dementia	IN_SST	IL3RA	-0.11	0.04	-2.74	0.00623	0.0891
Dementia	IN_VIP	IL3RA	-0.14	0.03	-3.88	0.000106	0.00321
Dementia	Micro	IL3RA	-0.12	0.04	-2.83	0.00459	0.0425
Dementia	OPC	IL3RA	-0.13	0.04	-3.43	0.000594	0.0338
Dementia	Oligo	IL3RA	-0.09	0.04	-2.46	0.014	0.0714
Dementia	PC	IL3RA	-0.07	0.15	-0.47	0.64	0.932
Dementia	EN_L2_3_IT	IL4I1	0.01	0.06	0.17	0.862	0.925
Dementia	Oligo	IL4I1	0.03	0.05	0.57	0.571	0.752
Dementia	Astro	IL4R	-0.06	0.05	-1.24	0.213	0.39
Dementia	EN_L2_3_IT	IL4R	-0.08	0.05	-1.59	0.112	0.252
Dementia	EN_L6_CT	IL4R	-0.24	0.06	-4.13	3.57e-05	0.00198
Dementia	Endo	IL4R	0.11	0.07	1.55	0.121	0.611
Dementia	Micro	IL4R	0.04	0.05	0.76	0.449	0.691
Dementia	Oligo	IL4R	-0.05	0.04	-1.20	0.228	0.442
Dementia	PC	IL4R	0.22	0.16	1.37	0.17	0.745
Dementia	PVM	IL4R	-0.01	0.09	-0.11	0.913	0.983
Dementia	SMC	IL4R	0.14	0.28	0.50	0.618	0.897
Dementia	VLMC	IL4R	-0.05	0.12	-0.42	0.675	0.835
Dementia	Astro	IL5	-0.21	0.06	-3.76	0.00017	0.00266
Dementia	EN_L2_3_IT	IL5	-0.12	0.05	-2.52	0.0119	0.0548
Dementia	EN_L3_5_IT_2	IL5	-0.12	0.06	-1.97	0.0483	0.179
Dementia	EN_L3_5_IT_3	IL5	-0.13	0.06	-2.25	0.0244	0.0907
Dementia	IN_PVALB	IL5	0.19	0.13	1.47	0.142	0.442
Dementia	IN_VIP	IL5	-0.17	0.06	-2.89	0.00387	0.032
Dementia	OPC	IL5	-0.14	0.07	-2.08	0.0374	0.247
Dementia	Oligo	IL5	-0.11	0.05	-2.17	0.0303	0.119
Dementia	EN_L2_3_IT	IL5RA	-0.00	0.05	-0.09	0.926	0.959
Dementia	IN_VIP	IL5RA	0.00	0.07	0.03	0.974	0.987
Dementia	Astro	IL6R	-0.12	0.04	-2.60	0.00919	0.0442
Dementia	EN_L2_3_IT	IL6R	-0.24	0.03	-7.81	5.72e-15	2.58e-11
Dementia	EN_L3_5_IT_2	IL6R	-0.37	0.06	-5.76	8.49e-09	1.76e-06
Dementia	EN_L3_5_IT_3	IL6R	-0.39	0.06	-6.86	6.99e-12	3.71e-09
Dementia	EN_L6_CT	IL6R	-0.06	0.19	-0.33	0.739	0.9
Dementia	EN_L6_IT_1	IL6R	-0.09	0.06	-1.52	0.129	0.443
Dementia	Endo	IL6R	-0.00	0.08	-0.01	0.991	1
Dementia	IN_LAMP5_LHX6	IL6R	-0.08	0.06	-1.41	0.159	0.443
Dementia	IN_LAMP5_RELN	IL6R	-0.08	0.06	-1.34	0.18	0.524
Dementia	IN_PVALB	IL6R	-0.13	0.06	-2.33	0.0197	0.17
Dementia	IN_VIP	IL6R	0.04	0.03	1.15	0.249	0.467
Dementia	Micro	IL6R	-0.06	0.03	-2.04	0.0416	0.18
Dementia	OPC	IL6R	-0.03	0.07	-0.38	0.704	0.875
Dementia	Oligo	IL6R	-0.05	0.05	-1.01	0.312	0.533
Dementia	PC	IL6R	-0.08	0.16	-0.52	0.605	0.923
Dementia	PVM	IL6R	0.02	0.07	0.23	0.815	0.965
Dementia	SMC	IL6R	-0.17	0.21	-0.80	0.423	0.807
Dementia	VLMC	IL6R	-0.05	0.07	-0.80	0.425	0.665
Dementia	Adaptive	IL6ST	0.28	0.14	2.05	0.0403	0.514
Dementia	Astro	IL6ST	0.01	0.02	0.45	0.65	0.785
Dementia	EN_L2_3_IT	IL6ST	0.04	0.02	1.91	0.0558	0.158
Dementia	EN_L3_5_IT_1	IL6ST	0.07	0.03	2.14	0.0326	0.166
Dementia	EN_L3_5_IT_2	IL6ST	0.04	0.02	1.55	0.121	0.315
Dementia	EN_L3_5_IT_3	IL6ST	0.07	0.02	2.81	0.005	0.0302
Dementia	EN_L5_6_NP	IL6ST	0.02	0.04	0.48	0.628	0.927
Dementia	EN_L5_ET	IL6ST	-0.03	0.35	-0.09	0.927	1
Dementia	EN_L6B	IL6ST	0.07	0.04	1.83	0.0669	0.331
Dementia	EN_L6_CT	IL6ST	0.04	0.03	1.17	0.243	0.557
Dementia	EN_L6_IT_1	IL6ST	0.02	0.03	0.59	0.552	0.818
Dementia	EN_L6_IT_2	IL6ST	0.09	0.05	1.97	0.0494	0.379
Dementia	Endo	IL6ST	0.01	0.04	0.27	0.79	0.966
Dementia	IN_ADARB2	IL6ST	0.02	0.03	0.67	0.505	0.819
Dementia	IN_LAMP5_LHX6	IL6ST	0.01	0.03	0.25	0.801	0.918
Dementia	IN_LAMP5_RELN	IL6ST	0.02	0.03	0.61	0.54	0.812
Dementia	IN_PVALB	IL6ST	0.02	0.03	0.72	0.473	0.752
Dementia	IN_PVALB_CHC	IL6ST	0.03	0.04	0.90	0.367	0.755
Dementia	IN_SST	IL6ST	-0.02	0.03	-0.63	0.527	0.791
Dementia	IN_VIP	IL6ST	0.02	0.02	1.02	0.306	0.53
Dementia	Micro	IL6ST	-0.13	0.04	-3.09	0.00198	0.0241
Dementia	OPC	IL6ST	0.06	0.02	2.41	0.0159	0.171
Dementia	Oligo	IL6ST	0.01	0.02	0.73	0.462	0.673
Dementia	PC	IL6ST	0.05	0.05	0.95	0.344	0.841
Dementia	PVM	IL6ST	-0.01	0.07	-0.19	0.846	0.971
Dementia	SMC	IL6ST	0.06	0.18	0.35	0.727	0.925
Dementia	VLMC	IL6ST	0.11	0.06	2.03	0.0428	0.197
Dementia	Astro	IL7	-0.18	0.05	-3.54	0.000394	0.00489
Dementia	EN_L2_3_IT	IL7	-0.19	0.05	-3.59	0.000335	0.00529
Dementia	EN_L3_5_IT_1	IL7	-0.17	0.05	-3.07	0.00214	0.0335
Dementia	EN_L3_5_IT_2	IL7	-0.11	0.05	-2.22	0.0266	0.122
Dementia	EN_L3_5_IT_3	IL7	-0.17	0.05	-3.21	0.00132	0.0116
Dementia	EN_L5_6_NP	IL7	-0.09	0.06	-1.43	0.154	0.694
Dementia	EN_L5_ET	IL7	-0.43	0.42	-1.03	0.304	0.998
Dementia	EN_L6B	IL7	-0.14	0.06	-2.20	0.0277	0.206
Dementia	EN_L6_CT	IL7	-0.16	0.06	-2.68	0.00736	0.0774
Dementia	EN_L6_IT_1	IL7	-0.16	0.06	-2.88	0.00395	0.0753
Dementia	EN_L6_IT_2	IL7	-0.21	0.07	-2.94	0.00326	0.141
Dementia	IN_ADARB2	IL7	-0.14	0.06	-2.36	0.0181	0.198
Dementia	IN_LAMP5_LHX6	IL7	-0.10	0.06	-1.62	0.104	0.362
Dementia	IN_LAMP5_RELN	IL7	-0.07	0.06	-1.33	0.184	0.529
Dementia	IN_PVALB	IL7	-0.13	0.05	-2.57	0.0102	0.124
Dementia	IN_PVALB_CHC	IL7	-0.11	0.06	-1.76	0.0782	0.444
Dementia	IN_SST	IL7	-0.15	0.05	-2.80	0.00515	0.0809
Dementia	IN_VIP	IL7	-0.20	0.05	-4.13	3.65e-05	0.0017
Dementia	Micro	IL7	-0.11	0.06	-1.74	0.0815	0.27
Dementia	OPC	IL7	-0.12	0.05	-2.40	0.0165	0.174
Dementia	Oligo	IL7	-0.09	0.05	-1.92	0.0543	0.176
Dementia	PC	IL7	-0.06	0.18	-0.32	0.745	0.958
Dementia	PVM	IL7	-0.16	0.14	-1.11	0.269	0.784
Dementia	Adaptive	IL7R	0.49	0.17	2.90	0.00371	0.231
Dementia	Astro	ILDR1	-0.01	0.09	-0.07	0.943	0.97
Dementia	Astro	ILDR2	0.15	0.05	3.16	0.00156	0.0129
Dementia	EN_L2_3_IT	ILDR2	-0.02	0.02	-1.28	0.201	0.375
Dementia	EN_L3_5_IT_1	ILDR2	0.06	0.02	2.35	0.0188	0.122
Dementia	EN_L3_5_IT_2	ILDR2	-0.05	0.03	-1.80	0.0714	0.227
Dementia	EN_L3_5_IT_3	ILDR2	-0.00	0.03	-0.13	0.898	0.944
Dementia	EN_L5_6_NP	ILDR2	0.01	0.03	0.46	0.647	0.932
Dementia	EN_L5_ET	ILDR2	-0.16	0.28	-0.58	0.565	0.998
Dementia	EN_L6B	ILDR2	-0.06	0.03	-2.53	0.0115	0.129
Dementia	EN_L6_CT	ILDR2	-0.14	0.03	-5.19	2.1e-07	3.85e-05
Dementia	EN_L6_IT_1	ILDR2	-0.06	0.03	-2.09	0.0366	0.249
Dementia	EN_L6_IT_2	ILDR2	-0.05	0.04	-1.21	0.225	0.646
Dementia	IN_ADARB2	ILDR2	0.13	0.05	2.73	0.0064	0.123
Dementia	IN_LAMP5_LHX6	ILDR2	0.10	0.06	1.73	0.0841	0.324
Dementia	IN_PVALB	ILDR2	0.12	0.06	1.79	0.073	0.322
Dementia	IN_SST	ILDR2	0.03	0.03	1.23	0.221	0.542
Dementia	IN_VIP	ILDR2	0.09	0.03	2.79	0.00533	0.0391
Dementia	OPC	ILDR2	0.03	0.02	1.62	0.106	0.395
Dementia	Oligo	ILDR2	-0.04	0.03	-1.38	0.166	0.362
Dementia	Astro	ILF2	-0.02	0.03	-0.85	0.393	0.577
Dementia	EN_L2_3_IT	ILF2	-0.01	0.02	-0.42	0.676	0.806
Dementia	EN_L3_5_IT_1	ILF2	0.05	0.04	1.24	0.215	0.476
Dementia	EN_L3_5_IT_2	ILF2	0.02	0.03	0.53	0.596	0.778
Dementia	EN_L3_5_IT_3	ILF2	0.03	0.03	0.89	0.372	0.565
Dementia	EN_L5_6_NP	ILF2	0.06	0.14	0.39	0.696	0.942
Dementia	EN_L6B	ILF2	-0.00	0.16	-0.00	0.997	0.999
Dementia	EN_L6_CT	ILF2	-0.05	0.13	-0.37	0.709	0.888
Dementia	EN_L6_IT_1	ILF2	0.01	0.05	0.18	0.856	0.95
Dementia	IN_ADARB2	ILF2	-0.00	0.05	-0.08	0.938	0.983
Dementia	IN_LAMP5_RELN	ILF2	0.00	0.05	0.02	0.986	0.997
Dementia	IN_PVALB	ILF2	0.00	0.04	0.08	0.938	0.977
Dementia	IN_SST	ILF2	-0.05	0.04	-1.11	0.265	0.591
Dementia	IN_VIP	ILF2	-0.00	0.03	-0.11	0.911	0.957
Dementia	Micro	ILF2	0.02	0.04	0.55	0.581	0.782
Dementia	OPC	ILF2	0.03	0.03	0.94	0.349	0.653
Dementia	Oligo	ILF2	-0.00	0.02	-0.22	0.826	0.912
Dementia	Astro	ILF3	-0.01	0.02	-0.35	0.727	0.84
Dementia	EN_L2_3_IT	ILF3	0.01	0.01	0.51	0.608	0.76
Dementia	EN_L3_5_IT_1	ILF3	-0.01	0.02	-0.36	0.717	0.873
Dementia	EN_L3_5_IT_2	ILF3	0.00	0.02	0.24	0.811	0.905
Dementia	EN_L3_5_IT_3	ILF3	0.02	0.02	1.15	0.251	0.445
Dementia	EN_L5_6_NP	ILF3	-0.02	0.03	-0.50	0.616	0.923
Dementia	EN_L5_ET	ILF3	0.48	0.36	1.31	0.189	0.998
Dementia	EN_L6B	ILF3	0.01	0.03	0.47	0.638	0.867
Dementia	EN_L6_CT	ILF3	-0.06	0.03	-2.40	0.0163	0.127
Dementia	EN_L6_IT_1	ILF3	0.00	0.02	0.11	0.912	0.97
Dementia	EN_L6_IT_2	ILF3	-0.05	0.03	-1.39	0.163	0.58
Dementia	Endo	ILF3	0.29	0.11	2.65	0.00794	0.224
Dementia	IN_ADARB2	ILF3	0.00	0.03	0.01	0.989	0.997
Dementia	IN_LAMP5_LHX6	ILF3	0.03	0.03	0.93	0.351	0.657
Dementia	IN_LAMP5_RELN	ILF3	0.03	0.02	1.17	0.242	0.597
Dementia	IN_PVALB	ILF3	0.00	0.02	0.23	0.818	0.931
Dementia	IN_PVALB_CHC	ILF3	-0.02	0.03	-0.73	0.463	0.814
Dementia	IN_SST	ILF3	-0.01	0.02	-0.71	0.478	0.759
Dementia	IN_VIP	ILF3	0.01	0.02	0.76	0.448	0.66
Dementia	Micro	ILF3	-0.02	0.02	-0.99	0.324	0.587
Dementia	OPC	ILF3	-0.04	0.02	-1.89	0.0584	0.3
Dementia	Oligo	ILF3	-0.01	0.01	-0.49	0.625	0.788
Dementia	PC	ILF3	0.04	0.05	0.84	0.403	0.86
Dementia	PVM	ILF3	-0.41	0.19	-2.20	0.028	0.455
Dementia	VLMC	ILF3	0.08	0.06	1.29	0.199	0.446
Dementia	Astro	ILK	-0.01	0.03	-0.20	0.84	0.913
Dementia	EN_L2_3_IT	ILK	-0.05	0.02	-2.19	0.0282	0.0992
Dementia	EN_L3_5_IT_1	ILK	-0.04	0.04	-1.23	0.218	0.479
Dementia	EN_L3_5_IT_2	ILK	-0.02	0.03	-0.57	0.57	0.759
Dementia	EN_L3_5_IT_3	ILK	0.01	0.03	0.46	0.649	0.79
Dementia	EN_L5_6_NP	ILK	0.01	0.04	0.33	0.741	0.951
Dementia	EN_L5_ET	ILK	0.33	0.39	0.84	0.4	0.998
Dementia	EN_L6B	ILK	-0.01	0.05	-0.11	0.912	0.97
Dementia	EN_L6_CT	ILK	0.03	0.04	0.65	0.518	0.775
Dementia	EN_L6_IT_1	ILK	-0.03	0.04	-0.82	0.409	0.725
Dementia	EN_L6_IT_2	ILK	-0.10	0.05	-2.03	0.0427	0.361
Dementia	Endo	ILK	-0.00	0.07	-0.01	0.995	1
Dementia	IN_ADARB2	ILK	0.01	0.04	0.34	0.735	0.919
Dementia	IN_LAMP5_LHX6	ILK	-0.07	0.04	-1.50	0.134	0.411
Dementia	IN_LAMP5_RELN	ILK	0.00	0.04	0.09	0.926	0.979
Dementia	IN_PVALB	ILK	-0.04	0.03	-1.44	0.15	0.457
Dementia	IN_PVALB_CHC	ILK	-0.06	0.06	-1.05	0.291	0.705
Dementia	IN_SST	ILK	-0.02	0.03	-0.57	0.567	0.814
Dementia	IN_VIP	ILK	-0.07	0.02	-2.93	0.00337	0.0292
Dementia	Micro	ILK	-0.00	0.03	-0.03	0.977	0.991
Dementia	OPC	ILK	-0.03	0.03	-1.19	0.234	0.547
Dementia	Oligo	ILK	-0.03	0.02	-1.74	0.0817	0.23
Dementia	PC	ILK	0.05	0.06	0.85	0.394	0.859
Dementia	Astro	ILKAP	-0.02	0.02	-0.86	0.391	0.575
Dementia	EN_L2_3_IT	ILKAP	0.00	0.01	0.02	0.983	0.992
Dementia	EN_L3_5_IT_1	ILKAP	0.01	0.02	0.36	0.719	0.874
Dementia	EN_L3_5_IT_2	ILKAP	0.00	0.02	0.09	0.929	0.967
Dementia	EN_L3_5_IT_3	ILKAP	0.02	0.02	1.20	0.229	0.418
Dementia	EN_L5_6_NP	ILKAP	0.01	0.03	0.30	0.767	0.959
Dementia	EN_L5_ET	ILKAP	0.09	0.25	0.38	0.705	0.998
Dementia	EN_L6B	ILKAP	-0.03	0.03	-1.00	0.318	0.672
Dementia	EN_L6_CT	ILKAP	-0.01	0.02	-0.29	0.771	0.915
Dementia	EN_L6_IT_1	ILKAP	0.01	0.02	0.63	0.532	0.806
Dementia	EN_L6_IT_2	ILKAP	-0.03	0.03	-0.92	0.359	0.756
Dementia	Endo	ILKAP	-0.13	0.06	-2.28	0.0226	0.338
Dementia	IN_ADARB2	ILKAP	0.01	0.03	0.34	0.73	0.917
Dementia	IN_LAMP5_LHX6	ILKAP	0.01	0.03	0.23	0.815	0.924
Dementia	IN_LAMP5_RELN	ILKAP	0.00	0.02	0.13	0.897	0.97
Dementia	IN_PVALB	ILKAP	0.03	0.02	1.92	0.0543	0.28
Dementia	IN_PVALB_CHC	ILKAP	0.04	0.03	1.39	0.164	0.589
Dementia	IN_SST	ILKAP	0.02	0.02	0.92	0.357	0.675
Dementia	IN_VIP	ILKAP	-0.02	0.02	-0.94	0.35	0.573
Dementia	Micro	ILKAP	0.04	0.02	1.65	0.0986	0.3
Dementia	OPC	ILKAP	-0.02	0.02	-0.94	0.345	0.649
Dementia	Oligo	ILKAP	-0.02	0.01	-1.34	0.179	0.379
Dementia	PC	ILKAP	-0.00	0.06	-0.01	0.99	1
Dementia	PVM	ILKAP	0.13	0.16	0.82	0.413	0.848
Dementia	VLMC	ILKAP	0.05	0.05	0.94	0.346	0.598
Dementia	Astro	ILRUN	-0.01	0.02	-0.79	0.427	0.607
Dementia	EN_L2_3_IT	ILRUN	0.01	0.01	0.70	0.485	0.664
Dementia	EN_L3_5_IT_1	ILRUN	-0.00	0.02	-0.04	0.969	0.987
Dementia	EN_L3_5_IT_2	ILRUN	-0.02	0.02	-1.11	0.265	0.499
Dementia	EN_L3_5_IT_3	ILRUN	-0.02	0.02	-1.07	0.283	0.479
Dementia	EN_L5_6_NP	ILRUN	0.01	0.03	0.37	0.715	0.947
Dementia	EN_L5_ET	ILRUN	-0.22	0.32	-0.69	0.492	0.998
Dementia	EN_L6B	ILRUN	0.03	0.03	1.15	0.249	0.605
Dementia	EN_L6_CT	ILRUN	-0.02	0.02	-0.71	0.479	0.753
Dementia	EN_L6_IT_1	ILRUN	0.03	0.02	1.11	0.268	0.61
Dementia	EN_L6_IT_2	ILRUN	-0.03	0.03	-0.82	0.411	0.784
Dementia	Endo	ILRUN	-0.04	0.05	-0.73	0.463	0.879
Dementia	IN_ADARB2	ILRUN	0.00	0.02	0.14	0.887	0.969
Dementia	IN_LAMP5_LHX6	ILRUN	0.08	0.03	2.62	0.0089	0.0972
Dementia	IN_LAMP5_RELN	ILRUN	-0.02	0.02	-1.14	0.255	0.61
Dementia	IN_PVALB	ILRUN	-0.02	0.02	-1.47	0.143	0.445
Dementia	IN_PVALB_CHC	ILRUN	-0.06	0.03	-1.82	0.0695	0.424
Dementia	IN_SST	ILRUN	-0.02	0.02	-0.90	0.366	0.683
Dementia	IN_VIP	ILRUN	0.01	0.01	0.35	0.728	0.856
Dementia	Micro	ILRUN	0.06	0.02	2.62	0.00891	0.0665
Dementia	OPC	ILRUN	-0.04	0.02	-1.92	0.0553	0.293
Dementia	Oligo	ILRUN	0.01	0.01	0.43	0.666	0.815
Dementia	PC	ILRUN	0.01	0.06	0.24	0.81	0.969
Dementia	PVM	ILRUN	-0.05	0.08	-0.68	0.495	0.874
Dementia	VLMC	ILRUN	0.01	0.06	0.16	0.872	0.944
Dementia	Astro	ILVBL	0.02	0.03	0.80	0.424	0.604
Dementia	EN_L2_3_IT	ILVBL	0.02	0.03	0.60	0.552	0.718
Dementia	EN_L3_5_IT_2	ILVBL	0.08	0.04	1.98	0.0474	0.177
Dementia	EN_L3_5_IT_3	ILVBL	0.08	0.05	1.76	0.0783	0.202
Dementia	EN_L6_IT_1	ILVBL	0.29	0.13	2.29	0.0218	0.192
Dementia	IN_PVALB	ILVBL	-0.01	0.04	-0.14	0.89	0.958
Dementia	IN_SST	ILVBL	-0.01	0.05	-0.18	0.855	0.949
Dementia	IN_VIP	ILVBL	0.02	0.04	0.47	0.642	0.8
Dementia	OPC	ILVBL	0.06	0.04	1.59	0.111	0.404
Dementia	Oligo	ILVBL	0.04	0.02	1.83	0.0667	0.202
Dementia	Astro	IMMP1L	-0.09	0.02	-3.74	0.000186	0.00281
Dementia	EN_L2_3_IT	IMMP1L	-0.02	0.02	-1.04	0.299	0.486
Dementia	EN_L3_5_IT_1	IMMP1L	0.02	0.03	0.65	0.516	0.743
Dementia	EN_L3_5_IT_2	IMMP1L	-0.00	0.02	-0.15	0.885	0.943
Dementia	EN_L3_5_IT_3	IMMP1L	0.04	0.02	1.71	0.0873	0.218
Dementia	EN_L5_6_NP	IMMP1L	-0.03	0.03	-1.00	0.317	0.805
Dementia	EN_L5_ET	IMMP1L	0.17	0.28	0.60	0.548	0.998
Dementia	EN_L6B	IMMP1L	0.03	0.04	0.81	0.42	0.748
Dementia	EN_L6_CT	IMMP1L	-0.01	0.03	-0.41	0.679	0.872
Dementia	EN_L6_IT_1	IMMP1L	-0.08	0.03	-2.59	0.0097	0.124
Dementia	EN_L6_IT_2	IMMP1L	-0.02	0.04	-0.68	0.495	0.828
Dementia	Endo	IMMP1L	-0.25	0.06	-3.93	8.5e-05	0.0256
Dementia	IN_ADARB2	IMMP1L	0.03	0.03	1.03	0.305	0.678
Dementia	IN_LAMP5_LHX6	IMMP1L	0.02	0.04	0.55	0.583	0.811
Dementia	IN_LAMP5_RELN	IMMP1L	-0.01	0.03	-0.40	0.687	0.891
Dementia	IN_PVALB	IMMP1L	-0.03	0.02	-1.01	0.312	0.629
Dementia	IN_PVALB_CHC	IMMP1L	0.05	0.04	1.23	0.217	0.644
Dementia	IN_SST	IMMP1L	-0.02	0.03	-0.74	0.458	0.748
Dementia	IN_VIP	IMMP1L	0.01	0.02	0.49	0.625	0.788
Dementia	Micro	IMMP1L	-0.05	0.03	-1.59	0.112	0.325
Dementia	OPC	IMMP1L	-0.07	0.02	-3.22	0.00128	0.0485
Dementia	Oligo	IMMP1L	-0.09	0.03	-3.21	0.00131	0.014
Dementia	PC	IMMP1L	-0.04	0.07	-0.60	0.548	0.906
Dementia	VLMC	IMMP1L	0.05	0.08	0.67	0.504	0.721
Dementia	Adaptive	IMMP2L	0.07	0.11	0.63	0.528	0.951
Dementia	Astro	IMMP2L	0.01	0.03	0.40	0.686	0.81
Dementia	EN_L2_3_IT	IMMP2L	0.00	0.02	0.10	0.921	0.958
Dementia	EN_L3_5_IT_1	IMMP2L	-0.01	0.02	-0.40	0.691	0.857
Dementia	EN_L3_5_IT_2	IMMP2L	-0.02	0.02	-0.75	0.451	0.67
Dementia	EN_L3_5_IT_3	IMMP2L	-0.01	0.02	-0.64	0.521	0.694
Dementia	EN_L5_6_NP	IMMP2L	-0.02	0.03	-0.75	0.455	0.871
Dementia	EN_L5_ET	IMMP2L	-0.04	0.28	-0.16	0.87	1
Dementia	EN_L6B	IMMP2L	-0.02	0.03	-0.55	0.58	0.841
Dementia	EN_L6_CT	IMMP2L	0.01	0.03	0.28	0.781	0.918
Dementia	EN_L6_IT_1	IMMP2L	-0.00	0.03	-0.16	0.873	0.957
Dementia	EN_L6_IT_2	IMMP2L	-0.03	0.04	-0.76	0.448	0.806
Dementia	Endo	IMMP2L	-0.08	0.05	-1.84	0.066	0.506
Dementia	IN_ADARB2	IMMP2L	-0.03	0.02	-1.21	0.227	0.605
Dementia	IN_LAMP5_LHX6	IMMP2L	-0.03	0.03	-1.11	0.265	0.573
Dementia	IN_LAMP5_RELN	IMMP2L	-0.03	0.03	-0.99	0.322	0.669
Dementia	IN_PVALB	IMMP2L	0.01	0.02	0.30	0.765	0.908
Dementia	IN_PVALB_CHC	IMMP2L	-0.03	0.03	-0.96	0.335	0.734
Dementia	IN_SST	IMMP2L	0.00	0.02	0.08	0.937	0.979
Dementia	IN_VIP	IMMP2L	0.02	0.02	1.00	0.315	0.539
Dementia	Micro	IMMP2L	0.06	0.02	2.70	0.00702	0.056
Dementia	OPC	IMMP2L	-0.04	0.02	-1.96	0.0501	0.279
Dementia	Oligo	IMMP2L	0.02	0.02	0.87	0.384	0.603
Dementia	PC	IMMP2L	0.01	0.04	0.20	0.844	0.98
Dementia	PVM	IMMP2L	0.02	0.06	0.39	0.7	0.944
Dementia	SMC	IMMP2L	0.17	0.08	2.05	0.0403	0.457
Dementia	VLMC	IMMP2L	0.01	0.05	0.16	0.874	0.945
Dementia	Astro	IMMT	-0.04	0.02	-2.30	0.0213	0.08
Dementia	EN_L2_3_IT	IMMT	-0.02	0.02	-1.38	0.168	0.332
Dementia	EN_L3_5_IT_1	IMMT	-0.01	0.03	-0.29	0.774	0.902
Dementia	EN_L3_5_IT_2	IMMT	-0.02	0.02	-0.85	0.396	0.625
Dementia	EN_L3_5_IT_3	IMMT	0.00	0.02	0.01	0.989	0.994
Dementia	EN_L5_6_NP	IMMT	-0.03	0.04	-0.76	0.45	0.868
Dementia	EN_L5_ET	IMMT	0.00	0.34	0.01	0.996	1
Dementia	EN_L6B	IMMT	-0.01	0.03	-0.29	0.776	0.926
Dementia	EN_L6_CT	IMMT	-0.03	0.03	-0.98	0.325	0.638
Dementia	EN_L6_IT_1	IMMT	-0.03	0.03	-1.25	0.212	0.555
Dementia	EN_L6_IT_2	IMMT	-0.03	0.03	-0.84	0.402	0.779
Dementia	Endo	IMMT	-0.07	0.10	-0.68	0.495	0.889
Dementia	IN_ADARB2	IMMT	-0.01	0.03	-0.21	0.835	0.953
Dementia	IN_LAMP5_LHX6	IMMT	-0.01	0.03	-0.40	0.692	0.867
Dementia	IN_LAMP5_RELN	IMMT	0.01	0.03	0.45	0.656	0.879
Dementia	IN_PVALB	IMMT	-0.00	0.02	-0.02	0.981	0.992
Dementia	IN_PVALB_CHC	IMMT	-0.05	0.03	-1.55	0.121	0.521
Dementia	IN_SST	IMMT	-0.03	0.02	-1.26	0.209	0.53
Dementia	IN_VIP	IMMT	-0.04	0.02	-2.07	0.0385	0.145
Dementia	Micro	IMMT	0.01	0.03	0.38	0.707	0.857
Dementia	OPC	IMMT	0.00	0.02	0.11	0.91	0.966
Dementia	Oligo	IMMT	-0.01	0.01	-0.71	0.48	0.686
Dementia	PC	IMMT	-0.07	0.05	-1.34	0.181	0.755
Dementia	PVM	IMMT	0.12	0.08	1.40	0.163	0.7
Dementia	VLMC	IMMT	0.09	0.06	1.55	0.12	0.342
Dementia	Astro	IMP3	-0.09	0.03	-2.77	0.00559	0.0315
Dementia	EN_L2_3_IT	IMP3	0.05	0.03	1.66	0.0974	0.229
Dementia	EN_L3_5_IT_2	IMP3	0.07	0.04	1.72	0.0853	0.252
Dementia	EN_L3_5_IT_3	IMP3	-0.05	0.04	-1.31	0.191	0.372
Dementia	EN_L6_IT_1	IMP3	-0.03	0.14	-0.23	0.819	0.937
Dementia	IN_PVALB	IMP3	0.04	0.05	0.73	0.465	0.747
Dementia	IN_SST	IMP3	0.01	0.06	0.10	0.923	0.975
Dementia	IN_VIP	IMP3	-0.02	0.04	-0.56	0.573	0.754
Dementia	Micro	IMP3	0.02	0.06	0.38	0.701	0.854
Dementia	OPC	IMP3	-0.00	0.04	-0.11	0.915	0.967
Dementia	Oligo	IMP3	0.01	0.02	0.59	0.555	0.741
Dementia	Astro	IMP4	-0.08	0.04	-2.16	0.0307	0.103
Dementia	EN_L2_3_IT	IMP4	-0.05	0.03	-1.65	0.1	0.233
Dementia	EN_L3_5_IT_1	IMP4	-0.10	0.05	-1.91	0.0567	0.229
Dementia	EN_L3_5_IT_2	IMP4	-0.07	0.04	-1.88	0.0596	0.204
Dementia	EN_L3_5_IT_3	IMP4	-0.01	0.04	-0.30	0.768	0.868
Dementia	EN_L6_IT_1	IMP4	-0.08	0.16	-0.48	0.629	0.857
Dementia	IN_PVALB	IMP4	-0.10	0.04	-2.40	0.0163	0.156
Dementia	IN_SST	IMP4	-0.04	0.05	-0.79	0.431	0.73
Dementia	IN_VIP	IMP4	-0.07	0.04	-1.72	0.0855	0.242
Dementia	Micro	IMP4	-0.04	0.05	-0.82	0.414	0.663
Dementia	OPC	IMP4	-0.04	0.04	-0.97	0.332	0.639
Dementia	Oligo	IMP4	-0.05	0.02	-2.15	0.0319	0.124
Dementia	Astro	IMPA1	-0.01	0.03	-0.49	0.625	0.767
Dementia	EN_L2_3_IT	IMPA1	0.07	0.02	3.53	0.000412	0.00612
Dementia	EN_L3_5_IT_1	IMPA1	0.08	0.04	2.04	0.0414	0.191
Dementia	EN_L3_5_IT_2	IMPA1	0.09	0.03	2.89	0.00384	0.0343
Dementia	EN_L3_5_IT_3	IMPA1	0.08	0.03	2.74	0.0062	0.0352
Dementia	EN_L5_6_NP	IMPA1	0.03	0.04	0.63	0.531	0.9
Dementia	EN_L5_ET	IMPA1	0.51	0.35	1.47	0.143	0.998
Dementia	EN_L6B	IMPA1	0.04	0.03	1.27	0.205	0.558
Dementia	EN_L6_CT	IMPA1	0.05	0.03	1.52	0.129	0.413
Dementia	EN_L6_IT_1	IMPA1	0.10	0.03	3.09	0.00197	0.0502
Dementia	EN_L6_IT_2	IMPA1	0.05	0.04	1.13	0.26	0.678
Dementia	Endo	IMPA1	0.02	0.13	0.18	0.856	0.98
Dementia	IN_ADARB2	IMPA1	-0.08	0.04	-1.83	0.0677	0.367
Dementia	IN_LAMP5_LHX6	IMPA1	-0.07	0.06	-1.24	0.215	0.515
Dementia	IN_LAMP5_RELN	IMPA1	0.05	0.05	1.21	0.227	0.582
Dementia	IN_PVALB	IMPA1	-0.00	0.03	-0.03	0.974	0.99
Dementia	IN_PVALB_CHC	IMPA1	0.15	0.05	2.74	0.0062	0.127
Dementia	IN_SST	IMPA1	0.07	0.04	1.92	0.0551	0.273
Dementia	IN_VIP	IMPA1	0.03	0.03	1.13	0.258	0.479
Dementia	Micro	IMPA1	0.01	0.04	0.29	0.773	0.891
Dementia	OPC	IMPA1	0.02	0.03	0.83	0.407	0.697
Dementia	Oligo	IMPA1	0.03	0.02	1.81	0.0698	0.208
Dementia	Astro	IMPA2	-0.04	0.03	-1.58	0.114	0.258
Dementia	EN_L2_3_IT	IMPA2	-0.10	0.06	-1.66	0.0975	0.23
Dementia	EN_L6B	IMPA2	-0.09	0.07	-1.31	0.19	0.538
Dementia	EN_L6_CT	IMPA2	0.02	0.08	0.19	0.848	0.944
Dementia	EN_L6_IT_1	IMPA2	0.01	0.20	0.05	0.961	0.988
Dementia	IN_ADARB2	IMPA2	0.03	0.06	0.52	0.6	0.861
Dementia	IN_VIP	IMPA2	0.00	0.04	0.04	0.965	0.982
Dementia	Micro	IMPA2	0.02	0.05	0.43	0.67	0.838
Dementia	Oligo	IMPA2	0.26	0.06	4.15	3.28e-05	0.00116
Dementia	Astro	IMPACT	-0.03	0.03	-1.12	0.261	0.445
Dementia	EN_L2_3_IT	IMPACT	0.04	0.02	1.60	0.109	0.248
Dementia	EN_L3_5_IT_1	IMPACT	0.04	0.04	0.95	0.341	0.607
Dementia	EN_L3_5_IT_2	IMPACT	0.03	0.04	0.80	0.423	0.647
Dementia	EN_L3_5_IT_3	IMPACT	-0.00	0.03	-0.03	0.979	0.989
Dementia	EN_L5_6_NP	IMPACT	-0.08	0.05	-1.63	0.102	0.639
Dementia	EN_L6B	IMPACT	-0.03	0.16	-0.18	0.857	0.956
Dementia	EN_L6_CT	IMPACT	0.05	0.17	0.31	0.754	0.908
Dementia	EN_L6_IT_1	IMPACT	0.06	0.05	1.19	0.234	0.579
Dementia	EN_L6_IT_2	IMPACT	0.22	0.17	1.28	0.2	0.623
Dementia	IN_ADARB2	IMPACT	0.03	0.04	0.66	0.51	0.822
Dementia	IN_LAMP5_LHX6	IMPACT	0.10	0.05	1.98	0.0476	0.236
Dementia	IN_LAMP5_RELN	IMPACT	-0.01	0.05	-0.29	0.773	0.929
Dementia	IN_PVALB	IMPACT	-0.02	0.03	-0.57	0.572	0.812
Dementia	IN_PVALB_CHC	IMPACT	-0.00	0.05	-0.04	0.972	0.993
Dementia	IN_SST	IMPACT	-0.02	0.03	-0.48	0.634	0.852
Dementia	IN_VIP	IMPACT	0.02	0.03	0.78	0.433	0.648
Dementia	Micro	IMPACT	0.07	0.04	1.73	0.0828	0.272
Dementia	OPC	IMPACT	0.00	0.03	0.14	0.889	0.959
Dementia	Oligo	IMPACT	-0.10	0.03	-3.15	0.00163	0.0163
Dementia	Astro	IMPDH1	0.11	0.04	2.56	0.0106	0.0487
Dementia	EN_L2_3_IT	IMPDH1	-0.01	0.02	-0.55	0.579	0.738
Dementia	EN_L3_5_IT_1	IMPDH1	0.06	0.04	1.33	0.182	0.432
Dementia	EN_L3_5_IT_2	IMPDH1	-0.00	0.03	-0.04	0.97	0.987
Dementia	EN_L3_5_IT_3	IMPDH1	-0.03	0.03	-0.88	0.379	0.572
Dementia	EN_L5_6_NP	IMPDH1	-0.10	0.05	-1.95	0.051	0.537
Dementia	EN_L6B	IMPDH1	-0.05	0.14	-0.34	0.732	0.909
Dementia	EN_L6_CT	IMPDH1	-0.04	0.05	-0.76	0.449	0.73
Dementia	EN_L6_IT_1	IMPDH1	-0.04	0.05	-0.87	0.384	0.707
Dementia	EN_L6_IT_2	IMPDH1	0.05	0.15	0.33	0.743	0.932
Dementia	Endo	IMPDH1	-0.08	0.16	-0.53	0.597	0.923
Dementia	IN_ADARB2	IMPDH1	0.02	0.05	0.35	0.726	0.916
Dementia	IN_LAMP5_LHX6	IMPDH1	-0.03	0.05	-0.49	0.621	0.83
Dementia	IN_LAMP5_RELN	IMPDH1	-0.02	0.05	-0.36	0.721	0.907
Dementia	IN_PVALB	IMPDH1	-0.01	0.03	-0.31	0.758	0.906
Dementia	IN_SST	IMPDH1	-0.05	0.04	-1.25	0.213	0.534
Dementia	IN_VIP	IMPDH1	-0.02	0.03	-0.74	0.458	0.668
Dementia	Micro	IMPDH1	-0.01	0.04	-0.32	0.746	0.878
Dementia	OPC	IMPDH1	-0.08	0.05	-1.72	0.0851	0.354
Dementia	Oligo	IMPDH1	0.04	0.04	1.14	0.255	0.472
Dementia	Astro	IMPDH2	-0.07	0.03	-2.11	0.0348	0.113
Dementia	EN_L2_3_IT	IMPDH2	-0.01	0.03	-0.40	0.691	0.816
Dementia	EN_L3_5_IT_1	IMPDH2	-0.06	0.12	-0.46	0.643	0.828
Dementia	EN_L3_5_IT_2	IMPDH2	-0.02	0.04	-0.45	0.655	0.816
Dementia	EN_L3_5_IT_3	IMPDH2	0.01	0.04	0.29	0.774	0.871
Dementia	EN_L6_IT_1	IMPDH2	-0.10	0.13	-0.74	0.458	0.763
Dementia	IN_PVALB	IMPDH2	-0.07	0.04	-1.55	0.122	0.412
Dementia	IN_SST	IMPDH2	-0.15	0.05	-2.84	0.00454	0.0749
Dementia	IN_VIP	IMPDH2	-0.05	0.04	-1.42	0.157	0.353
Dementia	Micro	IMPDH2	0.03	0.05	0.62	0.537	0.754
Dementia	OPC	IMPDH2	0.02	0.04	0.49	0.625	0.834
Dementia	Oligo	IMPDH2	-0.00	0.02	-0.06	0.953	0.977
Dementia	Astro	IMPG1	-0.03	0.06	-0.40	0.687	0.811
Dementia	EN_L2_3_IT	IMPG1	-0.04	0.04	-0.86	0.391	0.579
Dementia	EN_L3_5_IT_2	IMPG1	0.18	0.18	1.00	0.316	0.549
Dementia	EN_L3_5_IT_3	IMPG1	-0.05	0.15	-0.36	0.718	0.836
Dementia	IN_PVALB	IMPG1	-0.14	0.06	-2.18	0.0294	0.207
Dementia	OPC	IMPG1	0.00	0.08	0.06	0.95	0.982
Dementia	Oligo	IMPG1	-0.02	0.06	-0.26	0.793	0.895
Dementia	Astro	IMPG2	-0.03	0.06	-0.53	0.599	0.749
Dementia	EN_L2_3_IT	IMPG2	0.01	0.04	0.34	0.734	0.845
Dementia	EN_L3_5_IT_1	IMPG2	-0.05	0.06	-0.71	0.479	0.72
Dementia	EN_L3_5_IT_2	IMPG2	0.05	0.05	1.09	0.277	0.511
Dementia	EN_L3_5_IT_3	IMPG2	0.03	0.05	0.52	0.602	0.755
Dementia	EN_L5_6_NP	IMPG2	0.04	0.07	0.55	0.584	0.915
Dementia	EN_L6B	IMPG2	0.13	0.07	1.75	0.0803	0.36
Dementia	EN_L6_CT	IMPG2	0.06	0.07	0.83	0.409	0.703
Dementia	EN_L6_IT_1	IMPG2	0.06	0.07	0.98	0.329	0.667
Dementia	IN_ADARB2	IMPG2	0.00	0.06	0.00	0.997	0.999
Dementia	IN_LAMP5_LHX6	IMPG2	0.03	0.07	0.47	0.641	0.841
Dementia	IN_LAMP5_RELN	IMPG2	-0.01	0.06	-0.14	0.893	0.968
Dementia	IN_PVALB	IMPG2	-0.04	0.04	-0.97	0.332	0.645
Dementia	IN_PVALB_CHC	IMPG2	-0.02	0.07	-0.36	0.721	0.915
Dementia	IN_SST	IMPG2	-0.03	0.05	-0.58	0.564	0.812
Dementia	IN_VIP	IMPG2	0.04	0.04	1.00	0.318	0.542
Dementia	Micro	IMPG2	-0.04	0.07	-0.52	0.604	0.796
Dementia	OPC	IMPG2	-0.00	0.06	-0.08	0.938	0.977
Dementia	Oligo	IMPG2	0.14	0.04	3.17	0.0015	0.0154
Dementia	Astro	INA	0.03	0.05	0.70	0.485	0.656
Dementia	EN_L2_3_IT	INA	0.06	0.02	2.48	0.0133	0.0593
Dementia	EN_L3_5_IT_1	INA	0.08	0.03	2.64	0.00836	0.075
Dementia	EN_L3_5_IT_2	INA	0.04	0.03	1.38	0.166	0.381
Dementia	EN_L3_5_IT_3	INA	0.05	0.03	1.95	0.0513	0.151
Dementia	EN_L5_6_NP	INA	0.05	0.04	1.20	0.232	0.751
Dementia	EN_L5_ET	INA	0.79	0.32	2.48	0.0131	0.871
Dementia	EN_L6B	INA	0.04	0.04	0.94	0.346	0.694
Dementia	EN_L6_CT	INA	0.02	0.04	0.48	0.634	0.85
Dementia	EN_L6_IT_1	INA	0.05	0.03	1.34	0.182	0.518
Dementia	EN_L6_IT_2	INA	0.02	0.05	0.35	0.726	0.925
Dementia	IN_ADARB2	INA	0.05	0.03	1.47	0.142	0.501
Dementia	IN_LAMP5_LHX6	INA	0.07	0.04	1.78	0.0746	0.306
Dementia	IN_LAMP5_RELN	INA	0.03	0.03	0.97	0.33	0.675
Dementia	IN_PVALB	INA	0.06	0.03	2.31	0.0207	0.174
Dementia	IN_PVALB_CHC	INA	0.04	0.04	1.21	0.225	0.649
Dementia	IN_SST	INA	0.06	0.03	2.12	0.0342	0.214
Dementia	IN_VIP	INA	0.06	0.02	2.52	0.0118	0.0669
Dementia	Micro	INA	0.01	0.06	0.23	0.819	0.916
Dementia	OPC	INA	-0.03	0.05	-0.54	0.591	0.815
Dementia	Oligo	INA	0.02	0.04	0.44	0.657	0.809
Dementia	Astro	INAFM1	-0.01	0.04	-0.29	0.768	0.868
Dementia	EN_L2_3_IT	INAFM1	0.06	0.03	1.76	0.0781	0.198
Dementia	EN_L3_5_IT_2	INAFM1	-0.00	0.05	-0.08	0.939	0.971
Dementia	EN_L3_5_IT_3	INAFM1	0.07	0.05	1.30	0.193	0.374
Dementia	EN_L6_IT_1	INAFM1	0.00	0.14	0.03	0.979	0.993
Dementia	IN_PVALB	INAFM1	0.04	0.04	0.88	0.377	0.683
Dementia	IN_SST	INAFM1	0.04	0.06	0.61	0.542	0.8
Dementia	IN_VIP	INAFM1	-0.03	0.05	-0.57	0.567	0.749
Dementia	Oligo	INAFM1	0.01	0.03	0.34	0.734	0.859
Dementia	Astro	INAFM2	0.06	0.04	1.42	0.155	0.316
Dementia	EN_L2_3_IT	INAFM2	0.09	0.03	2.85	0.00431	0.028
Dementia	EN_L3_5_IT_2	INAFM2	-0.04	0.04	-0.85	0.395	0.624
Dementia	EN_L3_5_IT_3	INAFM2	0.05	0.05	1.06	0.291	0.488
Dementia	IN_PVALB	INAFM2	0.00	0.05	0.05	0.964	0.986
Dementia	IN_SST	INAFM2	0.01	0.06	0.08	0.933	0.978
Dementia	IN_VIP	INAFM2	0.01	0.04	0.35	0.726	0.855
Dementia	Micro	INAFM2	0.12	0.06	2.00	0.0452	0.189
Dementia	OPC	INAFM2	0.03	0.04	0.69	0.487	0.751
Dementia	Oligo	INAFM2	-0.02	0.04	-0.46	0.644	0.8
Dementia	Astro	INAVA	-0.23	0.15	-1.54	0.125	0.273
Dementia	OPC	INAVA	-0.00	0.04	-0.13	0.9	0.962
Dementia	Astro	INCA1	-0.14	0.05	-2.54	0.011	0.0502
Dementia	EN_L2_3_IT	INCA1	-0.06	0.05	-1.19	0.232	0.412
Dementia	Oligo	INCA1	-0.12	0.05	-2.24	0.0251	0.105
Dementia	Astro	INCENP	0.12	0.04	3.20	0.00136	0.0118
Dementia	EN_L2_3_IT	INCENP	0.03	0.02	1.13	0.258	0.441
Dementia	EN_L3_5_IT_1	INCENP	0.08	0.05	1.68	0.0938	0.303
Dementia	EN_L3_5_IT_2	INCENP	0.03	0.03	0.90	0.369	0.6
Dementia	EN_L3_5_IT_3	INCENP	-0.05	0.03	-1.49	0.137	0.298
Dementia	EN_L5_6_NP	INCENP	-0.09	0.05	-1.62	0.106	0.646
Dementia	EN_L6B	INCENP	0.06	0.13	0.42	0.671	0.881
Dementia	EN_L6_CT	INCENP	-0.03	0.05	-0.58	0.562	0.806
Dementia	EN_L6_IT_1	INCENP	-0.05	0.04	-1.07	0.284	0.626
Dementia	IN_ADARB2	INCENP	0.07	0.13	0.50	0.618	0.87
Dementia	IN_LAMP5_RELN	INCENP	0.01	0.06	0.09	0.927	0.979
Dementia	IN_PVALB	INCENP	-0.03	0.04	-0.76	0.447	0.734
Dementia	IN_SST	INCENP	-0.05	0.05	-1.03	0.301	0.627
Dementia	IN_VIP	INCENP	0.02	0.03	0.49	0.624	0.787
Dementia	Micro	INCENP	-0.02	0.05	-0.30	0.765	0.888
Dementia	OPC	INCENP	0.05	0.05	0.95	0.344	0.649
Dementia	Oligo	INCENP	0.07	0.03	2.94	0.00329	0.0265
Dementia	Astro	INF2	0.06	0.03	1.84	0.0659	0.177
Dementia	EN_L2_3_IT	INF2	-0.22	0.03	-6.82	9.25e-12	1.3e-08
Dementia	EN_L3_5_IT_1	INF2	-0.08	0.03	-2.54	0.0112	0.0898
Dementia	EN_L3_5_IT_2	INF2	-0.17	0.03	-5.99	2.03e-09	5.33e-07
Dementia	EN_L3_5_IT_3	INF2	-0.16	0.03	-5.40	6.54e-08	5.11e-06
Dementia	EN_L5_6_NP	INF2	-0.05	0.06	-0.83	0.408	0.851
Dementia	EN_L6B	INF2	-0.23	0.05	-4.13	3.56e-05	0.00267
Dementia	EN_L6_CT	INF2	-0.25	0.04	-5.67	1.42e-08	4.51e-06
Dementia	EN_L6_IT_1	INF2	-0.36	0.05	-7.42	1.19e-13	2.59e-10
Dementia	EN_L6_IT_2	INF2	-0.18	0.06	-2.85	0.00435	0.153
Dementia	Endo	INF2	0.19	0.13	1.49	0.137	0.641
Dementia	IN_ADARB2	INF2	-0.02	0.06	-0.28	0.782	0.937
Dementia	IN_PVALB	INF2	-0.06	0.06	-1.01	0.314	0.63
Dementia	IN_SST	INF2	-0.01	0.05	-0.18	0.856	0.95
Dementia	IN_VIP	INF2	0.03	0.05	0.57	0.566	0.749
Dementia	Micro	INF2	0.14	0.05	2.91	0.0036	0.0362
Dementia	OPC	INF2	0.02	0.03	0.76	0.448	0.725
Dementia	Oligo	INF2	0.03	0.02	1.53	0.125	0.302
Dementia	PC	INF2	0.03	0.05	0.49	0.626	0.927
Dementia	Astro	ING1	0.01	0.03	0.31	0.754	0.858
Dementia	EN_L2_3_IT	ING1	0.04	0.03	1.78	0.0747	0.193
Dementia	EN_L3_5_IT_1	ING1	0.04	0.05	0.74	0.461	0.706
Dementia	EN_L3_5_IT_2	ING1	0.05	0.03	1.40	0.163	0.376
Dementia	EN_L3_5_IT_3	ING1	0.03	0.04	0.95	0.344	0.541
Dementia	EN_L6_CT	ING1	0.09	0.15	0.63	0.53	0.783
Dementia	EN_L6_IT_1	ING1	-0.04	0.05	-0.82	0.412	0.727
Dementia	IN_LAMP5_RELN	ING1	0.02	0.06	0.29	0.772	0.929
Dementia	IN_PVALB	ING1	0.00	0.04	0.06	0.948	0.981
Dementia	IN_SST	ING1	-0.04	0.05	-0.73	0.467	0.752
Dementia	IN_VIP	ING1	0.09	0.04	2.44	0.0148	0.0778
Dementia	OPC	ING1	-0.01	0.04	-0.32	0.75	0.896
Dementia	Oligo	ING1	0.14	0.03	4.07	4.75e-05	0.00147
Dementia	Astro	ING2	0.16	0.03	4.54	5.74e-06	0.000205
Dementia	EN_L2_3_IT	ING2	0.01	0.02	0.45	0.651	0.79
Dementia	EN_L3_5_IT_1	ING2	0.03	0.04	0.69	0.488	0.726
Dementia	EN_L3_5_IT_2	ING2	0.02	0.03	0.61	0.54	0.738
Dementia	EN_L3_5_IT_3	ING2	-0.01	0.03	-0.22	0.825	0.901
Dementia	EN_L5_6_NP	ING2	-0.30	0.15	-2.05	0.04	0.505
Dementia	EN_L6B	ING2	-0.05	0.15	-0.31	0.755	0.918
Dementia	EN_L6_CT	ING2	-0.18	0.14	-1.31	0.19	0.499
Dementia	EN_L6_IT_1	ING2	-0.07	0.05	-1.37	0.172	0.507
Dementia	IN_LAMP5_RELN	ING2	-0.00	0.06	-0.01	0.994	0.999
Dementia	IN_PVALB	ING2	-0.05	0.04	-1.32	0.186	0.504
Dementia	IN_SST	ING2	-0.09	0.05	-1.86	0.0623	0.29
Dementia	IN_VIP	ING2	-0.02	0.04	-0.46	0.644	0.8
Dementia	Micro	ING2	0.05	0.06	0.80	0.426	0.674
Dementia	OPC	ING2	0.02	0.04	0.40	0.686	0.865
Dementia	Oligo	ING2	0.14	0.04	3.62	0.00029	0.00497
Dementia	Astro	ING3	0.03	0.02	1.35	0.176	0.343
Dementia	EN_L2_3_IT	ING3	0.04	0.02	1.74	0.0818	0.205
Dementia	EN_L3_5_IT_1	ING3	0.03	0.04	0.77	0.444	0.693
Dementia	EN_L3_5_IT_2	ING3	0.02	0.03	0.79	0.428	0.651
Dementia	EN_L3_5_IT_3	ING3	0.05	0.03	1.71	0.0874	0.219
Dementia	EN_L5_6_NP	ING3	0.03	0.04	0.64	0.524	0.898
Dementia	EN_L6B	ING3	0.09	0.05	1.70	0.0891	0.38
Dementia	EN_L6_CT	ING3	0.01	0.04	0.13	0.899	0.964
Dementia	EN_L6_IT_1	ING3	-0.00	0.04	-0.06	0.952	0.984
Dementia	EN_L6_IT_2	ING3	0.03	0.05	0.59	0.555	0.86
Dementia	Endo	ING3	-0.05	0.13	-0.42	0.678	0.945
Dementia	IN_ADARB2	ING3	-0.00	0.04	-0.06	0.954	0.989
Dementia	IN_LAMP5_LHX6	ING3	0.05	0.05	0.92	0.36	0.662
Dementia	IN_LAMP5_RELN	ING3	0.06	0.04	1.41	0.16	0.494
Dementia	IN_PVALB	ING3	-0.01	0.02	-0.44	0.663	0.862
Dementia	IN_PVALB_CHC	ING3	-0.07	0.04	-1.84	0.0656	0.418
Dementia	IN_SST	ING3	0.02	0.03	0.60	0.547	0.804
Dementia	IN_VIP	ING3	0.02	0.02	1.11	0.267	0.49
Dementia	Micro	ING3	0.04	0.03	1.37	0.172	0.416
Dementia	OPC	ING3	0.02	0.02	0.78	0.437	0.718
Dementia	Oligo	ING3	0.10	0.02	5.24	1.62e-07	3.39e-05
Dementia	PC	ING3	0.08	0.14	0.59	0.556	0.909
Dementia	Astro	ING4	0.03	0.02	1.35	0.178	0.346
Dementia	EN_L2_3_IT	ING4	-0.01	0.02	-0.56	0.578	0.738
Dementia	EN_L3_5_IT_1	ING4	-0.00	0.03	-0.07	0.943	0.975
Dementia	EN_L3_5_IT_2	ING4	0.01	0.02	0.55	0.583	0.769
Dementia	EN_L3_5_IT_3	ING4	-0.01	0.02	-0.53	0.593	0.749
Dementia	EN_L5_6_NP	ING4	0.01	0.04	0.23	0.816	0.966
Dementia	EN_L6B	ING4	-0.02	0.04	-0.62	0.534	0.817
Dementia	EN_L6_CT	ING4	-0.02	0.03	-0.68	0.494	0.76
Dementia	EN_L6_IT_1	ING4	0.02	0.03	0.54	0.591	0.837
Dementia	EN_L6_IT_2	ING4	-0.03	0.04	-0.83	0.409	0.783
Dementia	IN_ADARB2	ING4	-0.02	0.04	-0.60	0.55	0.839
Dementia	IN_LAMP5_LHX6	ING4	0.05	0.04	1.10	0.271	0.579
Dementia	IN_LAMP5_RELN	ING4	-0.00	0.03	-0.09	0.93	0.98
Dementia	IN_PVALB	ING4	0.03	0.02	1.24	0.213	0.534
Dementia	IN_PVALB_CHC	ING4	0.01	0.05	0.28	0.782	0.938
Dementia	IN_SST	ING4	0.02	0.03	0.72	0.473	0.757
Dementia	IN_VIP	ING4	-0.02	0.02	-1.05	0.294	0.517
Dementia	Micro	ING4	0.04	0.04	0.97	0.331	0.595
Dementia	OPC	ING4	0.01	0.02	0.43	0.668	0.856
Dementia	Oligo	ING4	0.01	0.01	0.51	0.609	0.778
Dementia	Astro	ING5	0.10	0.02	4.52	6.25e-06	0.000219
Dementia	EN_L2_3_IT	ING5	-0.01	0.02	-0.59	0.557	0.721
Dementia	EN_L3_5_IT_1	ING5	-0.01	0.02	-0.53	0.595	0.8
Dementia	EN_L3_5_IT_2	ING5	0.03	0.02	1.68	0.0929	0.266
Dementia	EN_L3_5_IT_3	ING5	0.01	0.02	0.57	0.572	0.733
Dementia	EN_L5_6_NP	ING5	-0.01	0.03	-0.23	0.821	0.966
Dementia	EN_L5_ET	ING5	-0.04	0.36	-0.11	0.915	1
Dementia	EN_L6B	ING5	-0.00	0.03	-0.12	0.907	0.97
Dementia	EN_L6_CT	ING5	0.01	0.02	0.54	0.59	0.824
Dementia	EN_L6_IT_1	ING5	0.04	0.02	1.53	0.125	0.437
Dementia	EN_L6_IT_2	ING5	0.00	0.03	0.02	0.987	0.998
Dementia	Endo	ING5	0.02	0.15	0.11	0.916	0.991
Dementia	IN_ADARB2	ING5	-0.01	0.03	-0.36	0.721	0.914
Dementia	IN_LAMP5_LHX6	ING5	0.02	0.03	0.74	0.461	0.737
Dementia	IN_LAMP5_RELN	ING5	0.01	0.02	0.45	0.655	0.879
Dementia	IN_PVALB	ING5	0.00	0.02	0.28	0.776	0.912
Dementia	IN_PVALB_CHC	ING5	0.00	0.03	0.07	0.946	0.987
Dementia	IN_SST	ING5	-0.01	0.02	-0.39	0.697	0.88
Dementia	IN_VIP	ING5	-0.05	0.02	-2.63	0.00858	0.0542
Dementia	Micro	ING5	0.00	0.03	0.03	0.972	0.988
Dementia	OPC	ING5	-0.03	0.02	-1.74	0.0825	0.35
Dementia	Oligo	ING5	0.07	0.02	3.74	0.000181	0.00367
Dementia	PC	ING5	0.05	0.10	0.50	0.615	0.923
Dementia	VLMC	ING5	0.12	0.06	1.89	0.0582	0.234
Dementia	Astro	INHA	-0.11	0.05	-2.32	0.0203	0.0773
Dementia	EN_L2_3_IT	INHA	-0.10	0.04	-2.31	0.0211	0.0816
Dementia	EN_L3_5_IT_1	INHA	-0.10	0.06	-1.63	0.104	0.318
Dementia	EN_L3_5_IT_2	INHA	-0.15	0.06	-2.73	0.00624	0.0476
Dementia	EN_L3_5_IT_3	INHA	-0.13	0.05	-2.51	0.012	0.056
Dementia	EN_L6B	INHA	0.06	0.20	0.32	0.752	0.917
Dementia	EN_L6_CT	INHA	0.20	0.18	1.11	0.266	0.579
Dementia	EN_L6_IT_1	INHA	-0.14	0.06	-2.12	0.034	0.24
Dementia	IN_LAMP5_RELN	INHA	-0.16	0.07	-2.17	0.0303	0.225
Dementia	IN_PVALB	INHA	-0.08	0.05	-1.73	0.0828	0.342
Dementia	IN_SST	INHA	-0.11	0.05	-1.94	0.052	0.265
Dementia	IN_VIP	INHA	-0.06	0.05	-1.07	0.285	0.509
Dementia	OPC	INHA	-0.10	0.06	-1.81	0.0701	0.327
Dementia	Oligo	INHA	0.01	0.06	0.16	0.876	0.939
Dementia	EN_L2_3_IT	INHBA	-0.06	0.04	-1.40	0.163	0.324
Dementia	IN_VIP	INHBA	-0.01	0.06	-0.18	0.855	0.93
Dementia	OPC	INHBA	0.16	0.05	3.03	0.00248	0.0675
Dementia	Astro	INHBB	-0.01	0.04	-0.15	0.88	0.937
Dementia	IN_SST	INHBB	-0.01	0.06	-0.13	0.899	0.968
Dementia	OPC	INHBB	-0.08	0.06	-1.24	0.214	0.528
Dementia	EN_L2_3_IT	INHBC	0.26	0.16	1.61	0.107	0.244
Dementia	Astro	INIP	-0.05	0.02	-3.02	0.00249	0.018
Dementia	EN_L2_3_IT	INIP	0.04	0.02	2.64	0.00837	0.0435
Dementia	EN_L3_5_IT_1	INIP	0.02	0.03	0.60	0.549	0.768
Dementia	EN_L3_5_IT_2	INIP	0.05	0.02	2.49	0.0129	0.0764
Dementia	EN_L3_5_IT_3	INIP	0.04	0.02	2.09	0.037	0.121
Dementia	EN_L5_6_NP	INIP	0.03	0.04	0.79	0.427	0.857
Dementia	EN_L5_ET	INIP	-0.24	0.33	-0.71	0.479	0.998
Dementia	EN_L6B	INIP	0.02	0.04	0.50	0.617	0.859
Dementia	EN_L6_CT	INIP	-0.03	0.03	-1.02	0.308	0.624
Dementia	EN_L6_IT_1	INIP	0.03	0.03	1.20	0.231	0.576
Dementia	EN_L6_IT_2	INIP	0.07	0.04	1.87	0.0621	0.412
Dementia	IN_ADARB2	INIP	0.02	0.03	0.58	0.56	0.844
Dementia	IN_LAMP5_LHX6	INIP	0.04	0.04	0.92	0.355	0.661
Dementia	IN_LAMP5_RELN	INIP	0.00	0.03	0.01	0.992	0.998
Dementia	IN_PVALB	INIP	0.05	0.02	1.96	0.0498	0.268
Dementia	IN_PVALB_CHC	INIP	0.05	0.05	1.01	0.312	0.72
Dementia	IN_SST	INIP	0.09	0.03	3.00	0.00269	0.0586
Dementia	IN_VIP	INIP	0.03	0.02	1.29	0.198	0.408
Dementia	Micro	INIP	0.04	0.03	1.20	0.229	0.486
Dementia	OPC	INIP	-0.02	0.02	-1.07	0.286	0.597
Dementia	Oligo	INIP	-0.02	0.01	-1.59	0.112	0.28
Dementia	Micro	INKA1	-0.16	0.06	-2.50	0.0126	0.0834
Dementia	Astro	INKA2	0.02	0.04	0.46	0.648	0.783
Dementia	EN_L2_3_IT	INKA2	-0.02	0.02	-0.85	0.393	0.582
Dementia	EN_L3_5_IT_1	INKA2	-0.03	0.03	-0.83	0.406	0.665
Dementia	EN_L3_5_IT_2	INKA2	-0.00	0.02	-0.03	0.975	0.989
Dementia	EN_L3_5_IT_3	INKA2	-0.06	0.02	-2.43	0.0149	0.0653
Dementia	EN_L5_6_NP	INKA2	-0.02	0.05	-0.46	0.643	0.931
Dementia	EN_L5_ET	INKA2	-0.33	0.27	-1.19	0.233	0.998
Dementia	EN_L6B	INKA2	-0.02	0.05	-0.40	0.687	0.889
Dementia	EN_L6_CT	INKA2	-0.04	0.04	-1.02	0.309	0.624
Dementia	EN_L6_IT_1	INKA2	-0.01	0.03	-0.55	0.585	0.833
Dementia	EN_L6_IT_2	INKA2	-0.04	0.04	-1.12	0.263	0.682
Dementia	Endo	INKA2	0.15	0.15	1.00	0.319	0.811
Dementia	IN_ADARB2	INKA2	-0.04	0.05	-0.90	0.368	0.728
Dementia	IN_LAMP5_LHX6	INKA2	-0.12	0.05	-2.46	0.014	0.125
Dementia	IN_LAMP5_RELN	INKA2	-0.04	0.04	-0.87	0.386	0.715
Dementia	IN_PVALB	INKA2	-0.09	0.04	-2.03	0.0425	0.248
Dementia	IN_PVALB_CHC	INKA2	-0.12	0.05	-2.46	0.0137	0.196
Dementia	IN_SST	INKA2	-0.05	0.05	-1.05	0.294	0.619
Dementia	IN_VIP	INKA2	-0.11	0.04	-3.25	0.00117	0.0148
Dementia	Micro	INKA2	-0.06	0.05	-1.06	0.288	0.55
Dementia	OPC	INKA2	-0.06	0.03	-1.97	0.0485	0.276
Dementia	Oligo	INKA2	-0.06	0.04	-1.43	0.152	0.342
Dementia	PC	INKA2	0.05	0.06	0.84	0.399	0.859
Dementia	EN_L2_3_IT	INMT	-0.21	0.07	-2.85	0.00444	0.0286
Dementia	Astro	INO80	0.02	0.02	1.53	0.127	0.277
Dementia	EN_L2_3_IT	INO80	-0.01	0.01	-0.82	0.412	0.599
Dementia	EN_L3_5_IT_1	INO80	0.01	0.02	0.29	0.773	0.902
Dementia	EN_L3_5_IT_2	INO80	0.02	0.02	0.96	0.337	0.57
Dementia	EN_L3_5_IT_3	INO80	0.03	0.02	1.98	0.0479	0.144
Dementia	EN_L5_6_NP	INO80	-0.01	0.03	-0.51	0.61	0.922
Dementia	EN_L5_ET	INO80	0.04	0.27	0.16	0.877	1
Dementia	EN_L6B	INO80	-0.02	0.03	-0.65	0.518	0.809
Dementia	EN_L6_CT	INO80	0.02	0.02	0.91	0.365	0.672
Dementia	EN_L6_IT_1	INO80	-0.00	0.02	-0.05	0.959	0.987
Dementia	EN_L6_IT_2	INO80	0.06	0.03	2.12	0.0343	0.336
Dementia	Endo	INO80	0.11	0.05	2.21	0.0274	0.361
Dementia	IN_ADARB2	INO80	0.01	0.02	0.44	0.662	0.889
Dementia	IN_LAMP5_LHX6	INO80	0.03	0.02	1.29	0.195	0.49
Dementia	IN_LAMP5_RELN	INO80	0.04	0.02	1.79	0.0727	0.345
Dementia	IN_PVALB	INO80	0.01	0.02	0.31	0.757	0.906
Dementia	IN_PVALB_CHC	INO80	0.01	0.03	0.52	0.603	0.873
Dementia	IN_SST	INO80	-0.02	0.02	-1.31	0.19	0.506
Dementia	IN_VIP	INO80	-0.00	0.02	-0.23	0.815	0.905
Dementia	Micro	INO80	0.01	0.02	0.52	0.604	0.796
Dementia	OPC	INO80	-0.01	0.02	-0.92	0.355	0.657
Dementia	Oligo	INO80	0.00	0.01	0.36	0.72	0.851
Dementia	PC	INO80	0.04	0.05	0.73	0.466	0.879
Dementia	PVM	INO80	0.04	0.07	0.61	0.539	0.886
Dementia	SMC	INO80	0.05	0.16	0.29	0.773	0.936
Dementia	VLMC	INO80	0.06	0.05	1.07	0.285	0.543
Dementia	Adaptive	INO80D	-0.08	0.10	-0.77	0.444	0.916
Dementia	Astro	INO80D	0.05	0.02	2.61	0.00904	0.0437
Dementia	EN_L2_3_IT	INO80D	0.04	0.02	2.23	0.0255	0.0927
Dementia	EN_L3_5_IT_1	INO80D	0.05	0.02	2.13	0.0331	0.168
Dementia	EN_L3_5_IT_2	INO80D	0.04	0.02	2.50	0.0125	0.0749
Dementia	EN_L3_5_IT_3	INO80D	0.03	0.02	1.93	0.0536	0.156
Dementia	EN_L5_6_NP	INO80D	-0.00	0.03	-0.18	0.856	0.973
Dementia	EN_L5_ET	INO80D	-0.06	0.27	-0.23	0.822	0.999
Dementia	EN_L6B	INO80D	0.01	0.03	0.47	0.637	0.867
Dementia	EN_L6_CT	INO80D	0.04	0.02	1.82	0.0689	0.294
Dementia	EN_L6_IT_1	INO80D	0.04	0.02	1.91	0.0562	0.304
Dementia	EN_L6_IT_2	INO80D	0.04	0.03	1.39	0.163	0.58
Dementia	Endo	INO80D	-0.01	0.04	-0.33	0.741	0.956
Dementia	IN_ADARB2	INO80D	0.04	0.02	1.52	0.129	0.48
Dementia	IN_LAMP5_LHX6	INO80D	0.04	0.03	1.31	0.19	0.483
Dementia	IN_LAMP5_RELN	INO80D	0.05	0.02	2.32	0.0201	0.183
Dementia	IN_PVALB	INO80D	0.02	0.02	0.91	0.365	0.673
Dementia	IN_PVALB_CHC	INO80D	0.04	0.03	1.34	0.181	0.609
Dementia	IN_SST	INO80D	0.02	0.02	1.00	0.315	0.639
Dementia	IN_VIP	INO80D	0.04	0.02	2.05	0.0407	0.151
Dementia	Micro	INO80D	0.03	0.02	1.30	0.193	0.443
Dementia	OPC	INO80D	0.00	0.02	0.08	0.939	0.977
Dementia	Oligo	INO80D	0.03	0.02	2.12	0.0343	0.13
Dementia	PC	INO80D	0.02	0.05	0.53	0.593	0.921
Dementia	PVM	INO80D	0.04	0.07	0.55	0.581	0.907
Dementia	SMC	INO80D	0.14	0.19	0.77	0.443	0.81
Dementia	VLMC	INO80D	0.05	0.05	1.00	0.32	0.573
Dementia	Astro	INO80E	0.06	0.03	2.27	0.0231	0.0845
Dementia	EN_L2_3_IT	INO80E	-0.03	0.02	-1.26	0.209	0.385
Dementia	EN_L3_5_IT_1	INO80E	0.08	0.05	1.72	0.0863	0.288
Dementia	EN_L3_5_IT_2	INO80E	0.01	0.03	0.17	0.861	0.933
Dementia	EN_L3_5_IT_3	INO80E	0.02	0.03	0.51	0.611	0.762
Dementia	EN_L5_6_NP	INO80E	0.01	0.13	0.06	0.955	0.991
Dementia	EN_L6B	INO80E	-0.03	0.12	-0.21	0.831	0.949
Dementia	EN_L6_CT	INO80E	0.03	0.05	0.60	0.551	0.798
Dementia	EN_L6_IT_1	INO80E	-0.03	0.05	-0.56	0.577	0.829
Dementia	EN_L6_IT_2	INO80E	-0.09	0.16	-0.58	0.564	0.864
Dementia	IN_ADARB2	INO80E	0.05	0.06	0.95	0.343	0.709
Dementia	IN_LAMP5_RELN	INO80E	0.00	0.05	0.09	0.932	0.98
Dementia	IN_PVALB	INO80E	0.02	0.04	0.59	0.555	0.802
Dementia	IN_SST	INO80E	0.04	0.04	0.99	0.323	0.646
Dementia	IN_VIP	INO80E	-0.04	0.03	-1.19	0.234	0.45
Dementia	Micro	INO80E	0.04	0.04	1.01	0.312	0.574
Dementia	OPC	INO80E	-0.00	0.03	-0.09	0.925	0.972
Dementia	Oligo	INO80E	-0.01	0.02	-0.28	0.782	0.889
Dementia	Astro	INPP1	-0.04	0.03	-1.30	0.195	0.367
Dementia	EN_L2_3_IT	INPP1	-0.07	0.02	-2.86	0.00425	0.0278
Dementia	EN_L3_5_IT_1	INPP1	-0.01	0.04	-0.33	0.739	0.885
Dementia	EN_L3_5_IT_2	INPP1	-0.05	0.03	-1.89	0.0583	0.201
Dementia	EN_L3_5_IT_3	INPP1	0.01	0.03	0.42	0.677	0.81
Dementia	EN_L5_6_NP	INPP1	-0.08	0.04	-2.17	0.0299	0.461
Dementia	EN_L5_ET	INPP1	-0.21	0.34	-0.62	0.533	0.998
Dementia	EN_L6B	INPP1	0.00	0.04	0.12	0.902	0.969
Dementia	EN_L6_CT	INPP1	-0.06	0.04	-1.53	0.126	0.409
Dementia	EN_L6_IT_1	INPP1	-0.04	0.04	-0.97	0.33	0.668
Dementia	EN_L6_IT_2	INPP1	-0.05	0.05	-0.99	0.321	0.729
Dementia	Endo	INPP1	0.12	0.14	0.89	0.373	0.837
Dementia	IN_ADARB2	INPP1	-0.05	0.04	-1.35	0.177	0.547
Dementia	IN_LAMP5_LHX6	INPP1	-0.01	0.04	-0.28	0.778	0.906
Dementia	IN_LAMP5_RELN	INPP1	-0.03	0.04	-0.74	0.459	0.765
Dementia	IN_PVALB	INPP1	0.01	0.03	0.42	0.676	0.869
Dementia	IN_PVALB_CHC	INPP1	0.01	0.04	0.25	0.802	0.944
Dementia	IN_SST	INPP1	-0.03	0.03	-0.74	0.459	0.748
Dementia	IN_VIP	INPP1	0.01	0.03	0.30	0.761	0.874
Dementia	Micro	INPP1	0.03	0.05	0.62	0.537	0.754
Dementia	OPC	INPP1	-0.00	0.02	-0.04	0.966	0.987
Dementia	Oligo	INPP1	-0.04	0.02	-1.76	0.0777	0.223
Dementia	PC	INPP1	0.21	0.16	1.29	0.195	0.764
Dementia	Adaptive	INPP4A	0.11	0.07	1.58	0.115	0.672
Dementia	Astro	INPP4A	0.10	0.02	4.41	1.02e-05	0.000327
Dementia	EN_L2_3_IT	INPP4A	0.06	0.01	4.66	3.19e-06	0.000245
Dementia	EN_L3_5_IT_1	INPP4A	0.06	0.02	3.53	0.000414	0.0121
Dementia	EN_L3_5_IT_2	INPP4A	0.04	0.01	2.59	0.00969	0.0634
Dementia	EN_L3_5_IT_3	INPP4A	0.06	0.01	3.98	6.88e-05	0.00125
Dementia	EN_L5_6_NP	INPP4A	0.03	0.02	1.30	0.193	0.722
Dementia	EN_L5_ET	INPP4A	0.18	0.20	0.93	0.353	0.998
Dementia	EN_L6B	INPP4A	0.04	0.02	2.04	0.0418	0.261
Dementia	EN_L6_CT	INPP4A	0.04	0.02	2.26	0.024	0.162
Dementia	EN_L6_IT_1	INPP4A	0.03	0.02	2.01	0.0447	0.275
Dementia	EN_L6_IT_2	INPP4A	0.07	0.02	2.86	0.00426	0.152
Dementia	Endo	INPP4A	0.07	0.06	1.22	0.222	0.742
Dementia	IN_ADARB2	INPP4A	0.04	0.02	1.85	0.065	0.36
Dementia	IN_LAMP5_LHX6	INPP4A	0.05	0.02	2.57	0.0101	0.105
Dementia	IN_LAMP5_RELN	INPP4A	0.06	0.02	3.08	0.00209	0.0515
Dementia	IN_PVALB	INPP4A	0.05	0.02	3.05	0.00229	0.0579
Dementia	IN_PVALB_CHC	INPP4A	0.04	0.02	1.78	0.0745	0.435
Dementia	IN_SST	INPP4A	0.03	0.02	1.96	0.05	0.259
Dementia	IN_VIP	INPP4A	0.06	0.02	3.94	8.02e-05	0.00275
Dementia	Micro	INPP4A	0.06	0.03	2.01	0.0441	0.186
Dementia	OPC	INPP4A	0.03	0.02	1.79	0.0742	0.335
Dementia	Oligo	INPP4A	0.08	0.02	3.36	0.000766	0.00975
Dementia	PC	INPP4A	0.01	0.05	0.18	0.856	0.983
Dementia	PVM	INPP4A	0.14	0.07	2.07	0.0384	0.502
Dementia	SMC	INPP4A	0.09	0.20	0.46	0.645	0.903
Dementia	VLMC	INPP4A	0.13	0.06	2.26	0.0238	0.143
Dementia	Adaptive	INPP4B	0.39	0.11	3.54	0.000407	0.184
Dementia	Astro	INPP4B	0.07	0.03	2.23	0.0257	0.0911
Dementia	EN_L2_3_IT	INPP4B	0.14	0.03	5.08	3.71e-07	5.86e-05
Dementia	EN_L3_5_IT_1	INPP4B	0.02	0.05	0.43	0.668	0.843
Dementia	EN_L3_5_IT_2	INPP4B	0.04	0.02	2.13	0.0328	0.14
Dementia	EN_L3_5_IT_3	INPP4B	0.20	0.05	4.49	7.07e-06	0.000218
Dementia	EN_L5_6_NP	INPP4B	-0.03	0.02	-1.45	0.146	0.691
Dementia	EN_L5_ET	INPP4B	-0.33	0.24	-1.40	0.161	0.998
Dementia	EN_L6B	INPP4B	0.17	0.06	2.94	0.00328	0.0613
Dementia	EN_L6_CT	INPP4B	0.12	0.03	3.72	0.000198	0.00697
Dementia	EN_L6_IT_1	INPP4B	0.10	0.03	3.44	0.000585	0.0237
Dementia	EN_L6_IT_2	INPP4B	0.08	0.04	2.27	0.0231	0.291
Dementia	Endo	INPP4B	0.08	0.15	0.52	0.602	0.923
Dementia	IN_ADARB2	INPP4B	-0.03	0.03	-1.11	0.269	0.647
Dementia	IN_LAMP5_LHX6	INPP4B	0.11	0.05	2.23	0.0256	0.17
Dementia	IN_LAMP5_RELN	INPP4B	-0.00	0.03	-0.00	0.998	0.999
Dementia	IN_PVALB	INPP4B	0.05	0.02	2.74	0.00616	0.0966
Dementia	IN_PVALB_CHC	INPP4B	0.12	0.03	4.48	7.49e-06	0.00136
Dementia	IN_SST	INPP4B	0.00	0.02	0.01	0.988	0.997
Dementia	IN_VIP	INPP4B	0.02	0.02	0.80	0.426	0.643
Dementia	Micro	INPP4B	0.20	0.05	3.88	0.000104	0.00282
Dementia	OPC	INPP4B	0.03	0.03	1.00	0.317	0.626
Dementia	Oligo	INPP4B	-0.02	0.04	-0.46	0.644	0.8
Dementia	PC	INPP4B	-0.07	0.05	-1.39	0.163	0.745
Dementia	PVM	INPP4B	0.22	0.11	2.02	0.0439	0.532
Dementia	SMC	INPP4B	-0.01	0.09	-0.11	0.913	0.98
Dementia	VLMC	INPP4B	-0.02	0.08	-0.26	0.794	0.903
Dementia	Astro	INPP5A	0.09	0.03	3.11	0.00185	0.0147
Dementia	EN_L2_3_IT	INPP5A	0.01	0.03	0.57	0.566	0.728
Dementia	EN_L3_5_IT_1	INPP5A	-0.00	0.03	-0.02	0.981	0.992
Dementia	EN_L3_5_IT_2	INPP5A	0.01	0.03	0.28	0.782	0.891
Dementia	EN_L3_5_IT_3	INPP5A	0.06	0.03	2.24	0.0249	0.092
Dementia	EN_L5_6_NP	INPP5A	-0.02	0.03	-0.58	0.564	0.91
Dementia	EN_L5_ET	INPP5A	0.37	0.43	0.87	0.387	0.998
Dementia	EN_L6B	INPP5A	0.03	0.04	0.70	0.483	0.79
Dementia	EN_L6_CT	INPP5A	0.05	0.04	1.31	0.191	0.501
Dementia	EN_L6_IT_1	INPP5A	0.00	0.04	0.10	0.919	0.972
Dementia	EN_L6_IT_2	INPP5A	0.03	0.04	0.81	0.418	0.789
Dementia	Endo	INPP5A	0.05	0.06	0.99	0.321	0.814
Dementia	IN_ADARB2	INPP5A	0.05	0.03	1.86	0.0623	0.353
Dementia	IN_LAMP5_LHX6	INPP5A	0.06	0.03	1.71	0.0868	0.329
Dementia	IN_LAMP5_RELN	INPP5A	0.02	0.03	0.74	0.461	0.766
Dementia	IN_PVALB	INPP5A	0.05	0.02	2.18	0.0292	0.207
Dementia	IN_PVALB_CHC	INPP5A	0.05	0.03	1.60	0.109	0.503
Dementia	IN_SST	INPP5A	0.04	0.02	1.42	0.156	0.456
Dementia	IN_VIP	INPP5A	0.03	0.02	1.25	0.213	0.427
Dementia	Micro	INPP5A	0.13	0.05	2.71	0.00668	0.0543
Dementia	OPC	INPP5A	0.07	0.03	2.35	0.0186	0.184
Dementia	Oligo	INPP5A	0.11	0.03	4.36	1.33e-05	0.000633
Dementia	PC	INPP5A	0.06	0.06	1.01	0.312	0.832
Dementia	SMC	INPP5A	0.16	0.13	1.26	0.207	0.66
Dementia	VLMC	INPP5A	0.04	0.07	0.62	0.536	0.746
Dementia	Astro	INPP5B	0.00	0.02	0.10	0.922	0.96
Dementia	EN_L2_3_IT	INPP5B	-0.03	0.01	-1.96	0.0496	0.147
Dementia	EN_L3_5_IT_1	INPP5B	-0.01	0.02	-0.28	0.781	0.905
Dementia	EN_L3_5_IT_2	INPP5B	-0.03	0.02	-1.28	0.202	0.425
Dementia	EN_L3_5_IT_3	INPP5B	-0.02	0.02	-1.23	0.22	0.407
Dementia	EN_L5_6_NP	INPP5B	-0.06	0.06	-1.04	0.299	0.791
Dementia	EN_L5_ET	INPP5B	0.22	0.26	0.86	0.392	0.998
Dementia	EN_L6B	INPP5B	-0.04	0.04	-1.06	0.291	0.646
Dementia	EN_L6_CT	INPP5B	-0.02	0.03	-0.81	0.42	0.709
Dementia	EN_L6_IT_1	INPP5B	-0.03	0.02	-1.28	0.201	0.542
Dementia	EN_L6_IT_2	INPP5B	0.01	0.03	0.36	0.716	0.921
Dementia	Endo	INPP5B	-0.10	0.11	-0.93	0.352	0.828
Dementia	IN_ADARB2	INPP5B	-0.06	0.03	-2.15	0.0317	0.258
Dementia	IN_LAMP5_LHX6	INPP5B	0.01	0.03	0.18	0.857	0.942
Dementia	IN_LAMP5_RELN	INPP5B	-0.02	0.02	-0.90	0.367	0.698
Dementia	IN_PVALB	INPP5B	-0.05	0.02	-2.46	0.0137	0.143
Dementia	IN_PVALB_CHC	INPP5B	-0.06	0.03	-1.99	0.0463	0.357
Dementia	IN_SST	INPP5B	-0.08	0.02	-3.33	0.000863	0.0324
Dementia	IN_VIP	INPP5B	-0.02	0.02	-0.93	0.352	0.575
Dementia	Micro	INPP5B	-0.02	0.03	-0.71	0.48	0.714
Dementia	OPC	INPP5B	-0.03	0.02	-1.52	0.128	0.429
Dementia	Oligo	INPP5B	0.00	0.02	0.19	0.846	0.922
Dementia	PC	INPP5B	-0.03	0.05	-0.65	0.519	0.896
Dementia	PVM	INPP5B	-0.06	0.08	-0.74	0.462	0.861
Dementia	SMC	INPP5B	-0.15	0.21	-0.74	0.459	0.819
Dementia	VLMC	INPP5B	0.07	0.06	1.24	0.217	0.467
Dementia	Adaptive	INPP5D	-0.06	0.07	-0.89	0.375	0.879
Dementia	Astro	INPP5D	0.49	0.07	7.47	8.21e-14	1.08e-10
Dementia	EN_L2_3_IT	INPP5D	-0.10	0.04	-2.70	0.00703	0.0388
Dementia	EN_L3_5_IT_2	INPP5D	-0.13	0.06	-2.27	0.0231	0.112
Dementia	EN_L3_5_IT_3	INPP5D	-0.20	0.05	-4.03	5.52e-05	0.00106
Dementia	EN_L6B	INPP5D	0.01	0.08	0.11	0.909	0.97
Dementia	EN_L6_CT	INPP5D	-0.15	0.06	-2.31	0.0208	0.148
Dementia	EN_L6_IT_1	INPP5D	-0.08	0.15	-0.56	0.579	0.83
Dementia	Endo	INPP5D	-0.01	0.06	-0.10	0.921	0.992
Dementia	IN_PVALB	INPP5D	0.08	0.14	0.56	0.576	0.815
Dementia	Micro	INPP5D	-0.03	0.03	-1.31	0.189	0.438
Dementia	Oligo	INPP5D	-0.00	0.03	-0.13	0.894	0.948
Dementia	PVM	INPP5D	0.06	0.06	0.95	0.341	0.82
Dementia	Astro	INPP5E	0.11	0.03	3.77	0.000161	0.00254
Dementia	EN_L2_3_IT	INPP5E	0.01	0.02	0.62	0.538	0.707
Dementia	EN_L3_5_IT_1	INPP5E	0.00	0.04	0.00	0.999	0.999
Dementia	EN_L3_5_IT_2	INPP5E	0.02	0.03	0.67	0.502	0.709
Dementia	EN_L3_5_IT_3	INPP5E	0.05	0.03	1.82	0.0688	0.185
Dementia	EN_L5_6_NP	INPP5E	0.01	0.05	0.17	0.864	0.976
Dementia	EN_L6B	INPP5E	-0.02	0.05	-0.44	0.663	0.877
Dementia	EN_L6_CT	INPP5E	0.10	0.05	2.29	0.0222	0.155
Dementia	EN_L6_IT_1	INPP5E	-0.05	0.04	-1.28	0.2	0.541
Dementia	EN_L6_IT_2	INPP5E	-0.03	0.06	-0.46	0.644	0.893
Dementia	IN_ADARB2	INPP5E	-0.03	0.05	-0.56	0.575	0.852
Dementia	IN_LAMP5_LHX6	INPP5E	-0.05	0.06	-0.92	0.358	0.661
Dementia	IN_LAMP5_RELN	INPP5E	0.06	0.05	1.30	0.193	0.54
Dementia	IN_PVALB	INPP5E	0.05	0.03	1.53	0.126	0.418
Dementia	IN_PVALB_CHC	INPP5E	0.18	0.13	1.44	0.15	0.571
Dementia	IN_SST	INPP5E	0.06	0.04	1.54	0.123	0.405
Dementia	IN_VIP	INPP5E	0.00	0.03	0.13	0.899	0.952
Dementia	Micro	INPP5E	0.07	0.04	1.65	0.0982	0.299
Dementia	OPC	INPP5E	-0.02	0.04	-0.49	0.622	0.833
Dementia	Oligo	INPP5E	0.02	0.02	0.93	0.35	0.571
Dementia	Astro	INPP5F	0.03	0.03	0.75	0.452	0.629
Dementia	EN_L2_3_IT	INPP5F	0.01	0.02	0.83	0.405	0.593
Dementia	EN_L3_5_IT_1	INPP5F	0.03	0.02	1.42	0.156	0.397
Dementia	EN_L3_5_IT_2	INPP5F	0.01	0.02	0.46	0.649	0.813
Dementia	EN_L3_5_IT_3	INPP5F	0.06	0.02	3.20	0.00138	0.012
Dementia	EN_L5_6_NP	INPP5F	-0.02	0.02	-0.67	0.505	0.892
Dementia	EN_L5_ET	INPP5F	0.11	0.26	0.41	0.679	0.998
Dementia	EN_L6B	INPP5F	0.03	0.03	1.13	0.259	0.616
Dementia	EN_L6_CT	INPP5F	-0.00	0.02	-0.02	0.987	0.994
Dementia	EN_L6_IT_1	INPP5F	0.02	0.02	0.76	0.446	0.753
Dementia	EN_L6_IT_2	INPP5F	0.06	0.03	1.89	0.0593	0.407
Dementia	Endo	INPP5F	-0.06	0.06	-1.04	0.3	0.797
Dementia	IN_ADARB2	INPP5F	0.04	0.02	1.87	0.0613	0.351
Dementia	IN_LAMP5_LHX6	INPP5F	0.07	0.02	2.95	0.00314	0.054
Dementia	IN_LAMP5_RELN	INPP5F	0.03	0.02	1.26	0.209	0.558
Dementia	IN_PVALB	INPP5F	0.04	0.02	2.46	0.0139	0.144
Dementia	IN_PVALB_CHC	INPP5F	0.02	0.02	0.69	0.493	0.826
Dementia	IN_SST	INPP5F	0.05	0.02	2.50	0.0126	0.129
Dementia	IN_VIP	INPP5F	0.02	0.01	1.49	0.137	0.325
Dementia	Micro	INPP5F	-0.01	0.03	-0.53	0.594	0.79
Dementia	OPC	INPP5F	0.06	0.03	1.80	0.0725	0.332
Dementia	Oligo	INPP5F	0.06	0.03	2.20	0.0278	0.113
Dementia	PC	INPP5F	-0.05	0.12	-0.40	0.688	0.943
Dementia	PVM	INPP5F	0.05	0.22	0.23	0.82	0.965
Dementia	VLMC	INPP5F	0.16	0.07	2.37	0.0178	0.122
Dementia	Astro	INPP5J	0.19	0.06	3.39	0.000689	0.00725
Dementia	EN_L2_3_IT	INPP5J	-0.06	0.04	-1.74	0.0825	0.206
Dementia	EN_L3_5_IT_2	INPP5J	-0.10	0.05	-2.01	0.0448	0.171
Dementia	EN_L3_5_IT_3	INPP5J	-0.03	0.05	-0.63	0.532	0.702
Dementia	EN_L6_CT	INPP5J	-0.05	0.06	-0.80	0.425	0.713
Dementia	EN_L6_IT_1	INPP5J	-0.36	0.15	-2.38	0.0175	0.172
Dementia	IN_PVALB	INPP5J	-0.09	0.03	-3.29	0.000985	0.0353
Dementia	IN_PVALB_CHC	INPP5J	-0.16	0.05	-3.44	0.000575	0.0281
Dementia	IN_SST	INPP5J	-0.07	0.05	-1.34	0.18	0.494
Dementia	IN_VIP	INPP5J	-0.05	0.04	-1.21	0.226	0.441
Dementia	Oligo	INPP5J	0.03	0.05	0.51	0.611	0.779
Dementia	Astro	INPP5K	0.02	0.03	0.85	0.395	0.579
Dementia	EN_L2_3_IT	INPP5K	0.04	0.02	1.56	0.118	0.261
Dementia	EN_L3_5_IT_1	INPP5K	-0.06	0.05	-1.16	0.245	0.51
Dementia	EN_L3_5_IT_2	INPP5K	0.06	0.04	1.56	0.118	0.309
Dementia	EN_L3_5_IT_3	INPP5K	0.01	0.03	0.33	0.74	0.851
Dementia	EN_L5_6_NP	INPP5K	0.05	0.13	0.38	0.704	0.943
Dementia	EN_L6B	INPP5K	-0.01	0.05	-0.22	0.822	0.945
Dementia	EN_L6_CT	INPP5K	-0.06	0.05	-1.25	0.211	0.525
Dementia	EN_L6_IT_1	INPP5K	-0.02	0.05	-0.53	0.599	0.842
Dementia	IN_ADARB2	INPP5K	-0.01	0.05	-0.14	0.888	0.97
Dementia	IN_LAMP5_RELN	INPP5K	0.03	0.05	0.56	0.573	0.831
Dementia	IN_PVALB	INPP5K	0.01	0.04	0.28	0.782	0.915
Dementia	IN_SST	INPP5K	-0.02	0.04	-0.44	0.662	0.864
Dementia	IN_VIP	INPP5K	0.01	0.03	0.45	0.651	0.805
Dementia	Micro	INPP5K	0.00	0.05	0.00	0.999	0.999
Dementia	OPC	INPP5K	0.00	0.04	0.08	0.937	0.976
Dementia	Oligo	INPP5K	0.03	0.02	1.48	0.139	0.324
Dementia	Astro	INPPL1	0.03	0.03	1.09	0.274	0.459
Dementia	EN_L2_3_IT	INPPL1	-0.06	0.03	-2.00	0.0453	0.138
Dementia	EN_L3_5_IT_1	INPPL1	0.08	0.05	1.50	0.134	0.365
Dementia	EN_L3_5_IT_2	INPPL1	0.05	0.05	0.94	0.347	0.578
Dementia	EN_L3_5_IT_3	INPPL1	-0.10	0.05	-2.13	0.033	0.111
Dementia	EN_L6_IT_1	INPPL1	-0.00	0.16	-0.02	0.981	0.993
Dementia	IN_PVALB	INPPL1	-0.03	0.05	-0.58	0.563	0.807
Dementia	Micro	INPPL1	-0.03	0.03	-0.85	0.397	0.65
Dementia	OPC	INPPL1	0.04	0.03	1.33	0.184	0.498
Dementia	Oligo	INPPL1	0.10	0.04	2.86	0.00428	0.0321
Dementia	Astro	INSC	-0.04	0.15	-0.25	0.801	0.888
Dementia	OPC	INSC	-0.04	0.07	-0.61	0.54	0.784
Dementia	Astro	INSIG1	-0.13	0.05	-2.42	0.0156	0.0644
Dementia	EN_L2_3_IT	INSIG1	0.10	0.04	2.81	0.00489	0.0304
Dementia	EN_L3_5_IT_1	INSIG1	0.16	0.05	3.22	0.00128	0.0246
Dementia	EN_L3_5_IT_2	INSIG1	0.10	0.04	2.52	0.0117	0.0718
Dementia	EN_L3_5_IT_3	INSIG1	0.07	0.04	1.81	0.0703	0.188
Dementia	EN_L5_6_NP	INSIG1	0.14	0.07	2.19	0.0283	0.458
Dementia	EN_L6B	INSIG1	0.03	0.06	0.57	0.569	0.834
Dementia	EN_L6_CT	INSIG1	0.04	0.06	0.77	0.439	0.724
Dementia	EN_L6_IT_1	INSIG1	0.18	0.05	3.44	0.000583	0.0237
Dementia	EN_L6_IT_2	INSIG1	0.14	0.07	2.07	0.0381	0.347
Dementia	Endo	INSIG1	-0.11	0.22	-0.47	0.639	0.935
Dementia	IN_ADARB2	INSIG1	-0.02	0.06	-0.39	0.693	0.901
Dementia	IN_LAMP5_LHX6	INSIG1	0.12	0.07	1.67	0.0954	0.347
Dementia	IN_LAMP5_RELN	INSIG1	0.13	0.07	1.74	0.0813	0.364
Dementia	IN_PVALB	INSIG1	0.11	0.05	2.17	0.0298	0.208
Dementia	IN_PVALB_CHC	INSIG1	0.22	0.17	1.31	0.189	0.616
Dementia	IN_SST	INSIG1	0.05	0.05	1.12	0.264	0.589
Dementia	IN_VIP	INSIG1	0.01	0.04	0.33	0.74	0.863
Dementia	Micro	INSIG1	-0.09	0.06	-1.50	0.134	0.363
Dementia	OPC	INSIG1	-0.06	0.05	-1.28	0.202	0.518
Dementia	Oligo	INSIG1	0.08	0.03	2.42	0.0155	0.0764
Dementia	PVM	INSIG1	0.14	0.22	0.64	0.519	0.881
Dementia	Astro	INSIG2	-0.00	0.03	-0.17	0.861	0.926
Dementia	EN_L2_3_IT	INSIG2	0.01	0.02	0.59	0.556	0.721
Dementia	EN_L3_5_IT_1	INSIG2	0.07	0.03	1.94	0.0529	0.221
Dementia	EN_L3_5_IT_2	INSIG2	0.03	0.02	1.22	0.223	0.452
Dementia	EN_L3_5_IT_3	INSIG2	0.03	0.02	1.24	0.215	0.401
Dementia	EN_L5_6_NP	INSIG2	0.10	0.04	2.72	0.00643	0.28
Dementia	EN_L5_ET	INSIG2	0.19	0.40	0.49	0.627	0.998
Dementia	EN_L6B	INSIG2	0.05	0.04	1.30	0.195	0.546
Dementia	EN_L6_CT	INSIG2	0.01	0.03	0.37	0.715	0.89
Dementia	EN_L6_IT_1	INSIG2	0.02	0.03	0.53	0.594	0.839
Dementia	EN_L6_IT_2	INSIG2	0.02	0.05	0.48	0.629	0.888
Dementia	IN_ADARB2	INSIG2	0.03	0.04	0.82	0.411	0.761
Dementia	IN_LAMP5_LHX6	INSIG2	0.02	0.03	0.64	0.524	0.776
Dementia	IN_LAMP5_RELN	INSIG2	0.05	0.03	1.65	0.0985	0.395
Dementia	IN_PVALB	INSIG2	0.04	0.02	1.49	0.136	0.434
Dementia	IN_PVALB_CHC	INSIG2	0.01	0.04	0.16	0.875	0.967
Dementia	IN_SST	INSIG2	0.06	0.03	2.23	0.0257	0.183
Dementia	IN_VIP	INSIG2	0.06	0.02	2.71	0.00672	0.0457
Dementia	Micro	INSIG2	0.08	0.04	2.16	0.0306	0.149
Dementia	OPC	INSIG2	0.03	0.02	1.56	0.119	0.418
Dementia	Oligo	INSIG2	0.04	0.02	2.00	0.0457	0.157
Dementia	Astro	INSL6	-0.07	0.06	-1.13	0.26	0.444
Dementia	EN_L2_3_IT	INSL6	-0.09	0.05	-1.69	0.0912	0.22
Dementia	EN_L3_5_IT_2	INSL6	-0.07	0.05	-1.33	0.185	0.403
Dementia	EN_L3_5_IT_3	INSL6	-0.10	0.06	-1.74	0.0825	0.21
Dementia	EN_L6_CT	INSL6	0.15	0.20	0.74	0.457	0.737
Dementia	EN_L6_IT_1	INSL6	-0.03	0.07	-0.48	0.63	0.857
Dementia	EN_L6_IT_2	INSL6	-0.15	0.08	-1.76	0.0786	0.449
Dementia	IN_LAMP5_RELN	INSL6	-0.18	0.06	-2.74	0.00618	0.0981
Dementia	IN_PVALB	INSL6	-0.11	0.05	-2.08	0.0372	0.231
Dementia	IN_SST	INSL6	-0.18	0.06	-2.74	0.00613	0.0884
Dementia	IN_VIP	INSL6	-0.24	0.06	-4.13	3.57e-05	0.00169
Dementia	Micro	INSL6	-0.12	0.06	-1.91	0.0556	0.214
Dementia	OPC	INSL6	-0.14	0.06	-2.21	0.0272	0.215
Dementia	Oligo	INSL6	-0.05	0.05	-1.07	0.284	0.504
Dementia	EN_L2_3_IT	INSM1	0.03	0.06	0.52	0.601	0.754
Dementia	EN_L3_5_IT_2	INSM1	0.14	0.14	1.00	0.318	0.551
Dementia	Oligo	INSM1	-0.21	0.06	-3.66	0.000249	0.00453
Dementia	Astro	INSR	-0.01	0.02	-0.28	0.781	0.876
Dementia	EN_L2_3_IT	INSR	0.02	0.01	1.11	0.265	0.449
Dementia	EN_L3_5_IT_1	INSR	0.03	0.02	1.62	0.104	0.319
Dementia	EN_L3_5_IT_2	INSR	0.02	0.02	1.31	0.19	0.41
Dementia	EN_L3_5_IT_3	INSR	0.01	0.02	0.80	0.426	0.615
Dementia	EN_L5_6_NP	INSR	-0.01	0.02	-0.61	0.539	0.901
Dementia	EN_L5_ET	INSR	-0.16	0.23	-0.71	0.481	0.998
Dementia	EN_L6B	INSR	0.00	0.02	0.02	0.983	0.994
Dementia	EN_L6_CT	INSR	-0.03	0.02	-1.53	0.126	0.409
Dementia	EN_L6_IT_1	INSR	0.02	0.02	1.12	0.263	0.606
Dementia	EN_L6_IT_2	INSR	-0.00	0.03	-0.06	0.956	0.991
Dementia	Endo	INSR	0.08	0.06	1.34	0.181	0.7
Dementia	IN_ADARB2	INSR	0.00	0.02	0.03	0.979	0.995
Dementia	IN_LAMP5_LHX6	INSR	0.01	0.02	0.30	0.765	0.899
Dementia	IN_LAMP5_RELN	INSR	0.03	0.02	1.38	0.167	0.504
Dementia	IN_PVALB	INSR	0.01	0.02	0.86	0.391	0.694
Dementia	IN_PVALB_CHC	INSR	-0.01	0.03	-0.40	0.688	0.903
Dementia	IN_SST	INSR	0.01	0.02	0.85	0.395	0.705
Dementia	IN_VIP	INSR	-0.00	0.01	-0.02	0.982	0.99
Dementia	Micro	INSR	0.02	0.04	0.58	0.564	0.771
Dementia	OPC	INSR	0.01	0.02	0.37	0.711	0.879
Dementia	Oligo	INSR	0.03	0.02	1.64	0.102	0.264
Dementia	PC	INSR	0.03	0.04	0.61	0.543	0.906
Dementia	PVM	INSR	0.03	0.09	0.37	0.712	0.946
Dementia	SMC	INSR	-0.01	0.11	-0.07	0.942	0.982
Dementia	VLMC	INSR	0.18	0.06	2.83	0.00469	0.0593
Dementia	EN_L2_3_IT	INSRR	-0.09	0.09	-1.06	0.29	0.476
Dementia	Astro	INSYN1	0.04	0.04	1.00	0.315	0.502
Dementia	EN_L2_3_IT	INSYN1	-0.00	0.03	-0.03	0.976	0.987
Dementia	EN_L3_5_IT_2	INSYN1	0.04	0.05	0.76	0.446	0.665
Dementia	EN_L3_5_IT_3	INSYN1	-0.10	0.03	-2.91	0.00357	0.0237
Dementia	EN_L5_6_NP	INSYN1	0.08	0.06	1.41	0.158	0.697
Dementia	EN_L6B	INSYN1	0.05	0.05	0.97	0.332	0.685
Dementia	EN_L6_CT	INSYN1	0.03	0.05	0.61	0.545	0.793
Dementia	EN_L6_IT_1	INSYN1	-0.03	0.05	-0.65	0.513	0.796
Dementia	IN_ADARB2	INSYN1	-0.06	0.05	-1.34	0.18	0.553
Dementia	IN_LAMP5_LHX6	INSYN1	-0.11	0.06	-1.87	0.0611	0.272
Dementia	IN_LAMP5_RELN	INSYN1	-0.05	0.04	-1.30	0.194	0.542
Dementia	IN_PVALB	INSYN1	-0.02	0.03	-0.72	0.474	0.754
Dementia	IN_PVALB_CHC	INSYN1	-0.05	0.05	-1.00	0.317	0.724
Dementia	IN_SST	INSYN1	-0.09	0.04	-2.46	0.0138	0.135
Dementia	IN_VIP	INSYN1	-0.07	0.03	-2.53	0.0113	0.0653
Dementia	OPC	INSYN1	-0.05	0.05	-1.05	0.293	0.603
Dementia	Oligo	INSYN1	-0.19	0.05	-3.87	0.000109	0.00261
Dementia	Astro	INSYN2A	-0.18	0.04	-4.78	1.72e-06	8.47e-05
Dementia	EN_L2_3_IT	INSYN2A	-0.12	0.04	-2.68	0.00742	0.0402
Dementia	EN_L3_5_IT_1	INSYN2A	-0.02	0.06	-0.26	0.792	0.909
Dementia	EN_L3_5_IT_2	INSYN2A	-0.27	0.17	-1.60	0.11	0.295
Dementia	EN_L3_5_IT_3	INSYN2A	-0.29	0.06	-4.65	3.27e-06	0.000117
Dementia	EN_L5_6_NP	INSYN2A	-0.08	0.04	-1.81	0.0702	0.583
Dementia	EN_L6B	INSYN2A	-0.05	0.09	-0.57	0.57	0.835
Dementia	EN_L6_IT_1	INSYN2A	-0.12	0.21	-0.57	0.572	0.827
Dementia	EN_L6_IT_2	INSYN2A	0.01	0.07	0.07	0.941	0.987
Dementia	Endo	INSYN2A	-0.00	0.07	-0.07	0.946	0.995
Dementia	IN_ADARB2	INSYN2A	-0.13	0.05	-2.56	0.0105	0.151
Dementia	IN_LAMP5_LHX6	INSYN2A	0.05	0.08	0.68	0.497	0.76
Dementia	IN_LAMP5_RELN	INSYN2A	0.06	0.06	1.04	0.296	0.648
Dementia	IN_PVALB	INSYN2A	-0.08	0.05	-1.85	0.0643	0.303
Dementia	IN_PVALB_CHC	INSYN2A	0.01	0.03	0.19	0.849	0.959
Dementia	IN_SST	INSYN2A	-0.02	0.04	-0.46	0.648	0.857
Dementia	IN_VIP	INSYN2A	-0.01	0.02	-0.30	0.763	0.876
Dementia	OPC	INSYN2A	-0.07	0.04	-1.83	0.0669	0.32
Dementia	Oligo	INSYN2A	0.01	0.04	0.14	0.888	0.945
Dementia	PC	INSYN2A	0.22	0.18	1.21	0.228	0.785
Dementia	Astro	INSYN2B	-0.06	0.07	-0.88	0.381	0.566
Dementia	EN_L2_3_IT	INSYN2B	0.04	0.03	1.44	0.15	0.308
Dementia	EN_L3_5_IT_1	INSYN2B	0.48	0.08	6.13	8.7e-10	1.21e-06
Dementia	EN_L3_5_IT_2	INSYN2B	0.20	0.07	2.67	0.00756	0.0539
Dementia	EN_L3_5_IT_3	INSYN2B	0.43	0.08	5.48	4.32e-08	3.74e-06
Dementia	EN_L6B	INSYN2B	0.44	0.09	4.91	8.9e-07	0.000195
Dementia	EN_L6_IT_1	INSYN2B	0.08	0.04	1.71	0.0869	0.373
Dementia	EN_L6_IT_2	INSYN2B	-0.03	0.10	-0.27	0.784	0.944
Dementia	IN_ADARB2	INSYN2B	0.38	0.08	4.87	1.14e-06	0.00151
Dementia	IN_PVALB	INSYN2B	0.29	0.07	3.96	7.47e-05	0.00792
Dementia	IN_PVALB_CHC	INSYN2B	0.26	0.08	3.16	0.00159	0.0569
Dementia	IN_SST	INSYN2B	0.18	0.04	4.38	1.19e-05	0.00265
Dementia	IN_VIP	INSYN2B	0.11	0.03	3.97	7.23e-05	0.00261
Dementia	Micro	INSYN2B	-0.06	0.05	-1.23	0.219	0.475
Dementia	OPC	INSYN2B	0.19	0.06	3.05	0.00231	0.0658
Dementia	Oligo	INSYN2B	-0.05	0.03	-1.74	0.0813	0.229
Dementia	PVM	INSYN2B	0.06	0.10	0.61	0.543	0.888
Dementia	Astro	INTS1	-0.01	0.02	-0.30	0.767	0.867
Dementia	EN_L2_3_IT	INTS1	-0.00	0.02	-0.07	0.947	0.971
Dementia	EN_L3_5_IT_1	INTS1	0.01	0.03	0.32	0.751	0.892
Dementia	EN_L3_5_IT_2	INTS1	-0.02	0.02	-0.79	0.429	0.652
Dementia	EN_L3_5_IT_3	INTS1	-0.02	0.03	-0.58	0.559	0.723
Dementia	EN_L5_6_NP	INTS1	-0.01	0.04	-0.36	0.722	0.948
Dementia	EN_L5_ET	INTS1	0.21	0.42	0.51	0.612	0.998
Dementia	EN_L6B	INTS1	-0.01	0.04	-0.31	0.757	0.919
Dementia	EN_L6_CT	INTS1	-0.05	0.03	-1.38	0.168	0.469
Dementia	EN_L6_IT_1	INTS1	-0.05	0.03	-1.63	0.103	0.402
Dementia	EN_L6_IT_2	INTS1	-0.07	0.04	-1.73	0.0829	0.454
Dementia	IN_ADARB2	INTS1	0.01	0.04	0.15	0.88	0.968
Dementia	IN_LAMP5_LHX6	INTS1	-0.01	0.04	-0.24	0.807	0.92
Dementia	IN_LAMP5_RELN	INTS1	0.00	0.04	0.10	0.918	0.976
Dementia	IN_PVALB	INTS1	-0.02	0.03	-0.84	0.402	0.704
Dementia	IN_PVALB_CHC	INTS1	-0.01	0.05	-0.16	0.874	0.967
Dementia	IN_SST	INTS1	-0.01	0.03	-0.42	0.676	0.872
Dementia	IN_VIP	INTS1	-0.01	0.03	-0.22	0.825	0.911
Dementia	Micro	INTS1	0.04	0.03	1.14	0.254	0.513
Dementia	OPC	INTS1	-0.02	0.02	-0.65	0.516	0.77
Dementia	Oligo	INTS1	0.02	0.02	1.25	0.209	0.418
Dementia	PC	INTS1	-0.05	0.13	-0.36	0.718	0.951
Dementia	Astro	INTS10	-0.03	0.03	-1.10	0.27	0.456
Dementia	EN_L2_3_IT	INTS10	-0.03	0.01	-2.41	0.016	0.0673
Dementia	EN_L3_5_IT_1	INTS10	-0.05	0.02	-2.38	0.0172	0.116
Dementia	EN_L3_5_IT_2	INTS10	-0.01	0.02	-0.37	0.715	0.853
Dementia	EN_L3_5_IT_3	INTS10	-0.02	0.02	-1.05	0.292	0.489
Dementia	EN_L5_6_NP	INTS10	-0.04	0.03	-1.50	0.133	0.678
Dementia	EN_L5_ET	INTS10	-0.11	0.27	-0.39	0.693	0.998
Dementia	EN_L6B	INTS10	-0.04	0.03	-1.41	0.158	0.498
Dementia	EN_L6_CT	INTS10	-0.01	0.02	-0.31	0.753	0.907
Dementia	EN_L6_IT_1	INTS10	-0.05	0.02	-2.29	0.0222	0.194
Dementia	EN_L6_IT_2	INTS10	0.02	0.03	0.53	0.594	0.876
Dementia	Endo	INTS10	-0.06	0.13	-0.43	0.664	0.941
Dementia	IN_ADARB2	INTS10	-0.03	0.03	-0.97	0.331	0.702
Dementia	IN_LAMP5_LHX6	INTS10	0.01	0.03	0.41	0.682	0.862
Dementia	IN_LAMP5_RELN	INTS10	0.01	0.02	0.39	0.696	0.894
Dementia	IN_PVALB	INTS10	-0.00	0.02	-0.16	0.877	0.953
Dementia	IN_PVALB_CHC	INTS10	-0.04	0.03	-1.41	0.16	0.583
Dementia	IN_SST	INTS10	0.02	0.02	0.93	0.351	0.671
Dementia	IN_VIP	INTS10	0.02	0.02	1.27	0.205	0.416
Dementia	Micro	INTS10	0.04	0.03	1.38	0.166	0.409
Dementia	OPC	INTS10	0.00	0.02	0.11	0.913	0.967
Dementia	Oligo	INTS10	0.04	0.02	2.09	0.0371	0.136
Dementia	PC	INTS10	-0.00	0.14	-0.01	0.995	1
Dementia	PVM	INTS10	-0.00	0.08	-0.02	0.982	0.997
Dementia	VLMC	INTS10	-0.00	0.06	-0.06	0.955	0.98
Dementia	Astro	INTS11	-0.02	0.02	-0.68	0.494	0.664
Dementia	EN_L2_3_IT	INTS11	0.01	0.02	0.66	0.509	0.684
Dementia	EN_L3_5_IT_1	INTS11	0.03	0.03	0.89	0.372	0.634
Dementia	EN_L3_5_IT_2	INTS11	0.03	0.02	1.48	0.14	0.344
Dementia	EN_L3_5_IT_3	INTS11	0.06	0.02	2.55	0.0108	0.0523
Dementia	EN_L5_6_NP	INTS11	0.05	0.04	1.19	0.236	0.753
Dementia	EN_L6B	INTS11	0.01	0.04	0.17	0.864	0.958
Dementia	EN_L6_CT	INTS11	0.02	0.03	0.71	0.477	0.751
Dementia	EN_L6_IT_1	INTS11	0.04	0.03	1.42	0.154	0.483
Dementia	EN_L6_IT_2	INTS11	0.08	0.04	1.83	0.0678	0.425
Dementia	IN_ADARB2	INTS11	-0.05	0.03	-1.39	0.165	0.532
Dementia	IN_LAMP5_LHX6	INTS11	0.01	0.04	0.28	0.779	0.907
Dementia	IN_LAMP5_RELN	INTS11	0.01	0.03	0.29	0.771	0.928
Dementia	IN_PVALB	INTS11	0.03	0.02	1.26	0.207	0.527
Dementia	IN_PVALB_CHC	INTS11	-0.05	0.05	-1.17	0.242	0.662
Dementia	IN_SST	INTS11	0.00	0.03	0.08	0.934	0.978
Dementia	IN_VIP	INTS11	-0.00	0.02	-0.04	0.969	0.984
Dementia	Micro	INTS11	0.01	0.04	0.38	0.7	0.854
Dementia	OPC	INTS11	0.03	0.02	1.24	0.215	0.529
Dementia	Oligo	INTS11	0.02	0.02	1.04	0.297	0.519
Dementia	Astro	INTS12	0.03	0.03	0.93	0.353	0.539
Dementia	EN_L2_3_IT	INTS12	-0.06	0.03	-2.41	0.0161	0.0676
Dementia	EN_L3_5_IT_1	INTS12	-0.03	0.04	-0.81	0.418	0.674
Dementia	EN_L3_5_IT_2	INTS12	-0.07	0.03	-2.00	0.0459	0.173
Dementia	EN_L3_5_IT_3	INTS12	-0.08	0.03	-2.37	0.018	0.0744
Dementia	EN_L5_6_NP	INTS12	-0.01	0.04	-0.22	0.822	0.966
Dementia	EN_L5_ET	INTS12	-0.68	0.43	-1.58	0.113	0.998
Dementia	EN_L6B	INTS12	-0.05	0.05	-0.98	0.327	0.679
Dementia	EN_L6_CT	INTS12	-0.06	0.04	-1.48	0.139	0.428
Dementia	EN_L6_IT_1	INTS12	-0.09	0.04	-2.21	0.027	0.215
Dementia	EN_L6_IT_2	INTS12	0.07	0.06	1.08	0.278	0.693
Dementia	Endo	INTS12	0.07	0.11	0.66	0.512	0.894
Dementia	IN_ADARB2	INTS12	-0.08	0.04	-2.24	0.0252	0.236
Dementia	IN_LAMP5_LHX6	INTS12	-0.08	0.05	-1.49	0.136	0.414
Dementia	IN_LAMP5_RELN	INTS12	-0.04	0.04	-0.96	0.337	0.679
Dementia	IN_PVALB	INTS12	-0.03	0.03	-1.10	0.273	0.594
Dementia	IN_PVALB_CHC	INTS12	-0.06	0.04	-1.43	0.152	0.575
Dementia	IN_SST	INTS12	-0.01	0.03	-0.38	0.706	0.885
Dementia	IN_VIP	INTS12	-0.04	0.03	-1.46	0.145	0.336
Dementia	Micro	INTS12	-0.08	0.03	-2.38	0.0174	0.103
Dementia	OPC	INTS12	0.02	0.02	0.71	0.475	0.744
Dementia	Oligo	INTS12	-0.07	0.02	-3.14	0.00167	0.0165
Dementia	PC	INTS12	0.33	0.15	2.25	0.0242	0.433
Dementia	Astro	INTS13	0.04	0.03	1.45	0.148	0.306
Dementia	EN_L2_3_IT	INTS13	-0.03	0.02	-1.40	0.161	0.322
Dementia	EN_L3_5_IT_1	INTS13	-0.05	0.04	-1.11	0.268	0.536
Dementia	EN_L3_5_IT_2	INTS13	0.03	0.03	1.14	0.253	0.485
Dementia	EN_L3_5_IT_3	INTS13	-0.02	0.03	-0.69	0.492	0.671
Dementia	EN_L5_6_NP	INTS13	0.00	0.05	0.03	0.976	0.995
Dementia	EN_L6B	INTS13	-0.05	0.05	-0.98	0.328	0.68
Dementia	EN_L6_CT	INTS13	-0.01	0.05	-0.19	0.846	0.943
Dementia	EN_L6_IT_1	INTS13	-0.04	0.04	-1.07	0.282	0.625
Dementia	EN_L6_IT_2	INTS13	-0.02	0.05	-0.42	0.675	0.902
Dementia	IN_ADARB2	INTS13	0.10	0.05	2.11	0.0347	0.271
Dementia	IN_LAMP5_LHX6	INTS13	0.04	0.06	0.68	0.494	0.758
Dementia	IN_LAMP5_RELN	INTS13	0.02	0.05	0.30	0.761	0.925
Dementia	IN_PVALB	INTS13	0.01	0.03	0.23	0.815	0.929
Dementia	IN_SST	INTS13	0.04	0.04	1.01	0.314	0.637
Dementia	IN_VIP	INTS13	-0.00	0.03	-0.02	0.985	0.992
Dementia	Micro	INTS13	0.07	0.04	1.75	0.0797	0.267
Dementia	OPC	INTS13	0.02	0.03	0.58	0.561	0.796
Dementia	Oligo	INTS13	-0.00	0.02	-0.07	0.947	0.973
Dementia	Astro	INTS14	-0.02	0.02	-0.93	0.352	0.539
Dementia	EN_L2_3_IT	INTS14	-0.03	0.02	-1.50	0.133	0.284
Dementia	EN_L3_5_IT_1	INTS14	0.04	0.04	1.03	0.302	0.572
Dementia	EN_L3_5_IT_2	INTS14	-0.01	0.03	-0.56	0.577	0.764
Dementia	EN_L3_5_IT_3	INTS14	-0.02	0.03	-0.67	0.505	0.681
Dementia	EN_L5_6_NP	INTS14	0.05	0.05	1.16	0.247	0.761
Dementia	EN_L6B	INTS14	0.01	0.05	0.24	0.808	0.939
Dementia	EN_L6_CT	INTS14	0.01	0.04	0.24	0.809	0.929
Dementia	EN_L6_IT_1	INTS14	-0.01	0.04	-0.33	0.742	0.906
Dementia	EN_L6_IT_2	INTS14	-0.04	0.05	-0.78	0.436	0.799
Dementia	IN_ADARB2	INTS14	-0.02	0.04	-0.42	0.674	0.893
Dementia	IN_LAMP5_LHX6	INTS14	0.01	0.05	0.13	0.9	0.961
Dementia	IN_LAMP5_RELN	INTS14	0.01	0.04	0.29	0.771	0.928
Dementia	IN_PVALB	INTS14	-0.01	0.03	-0.39	0.7	0.879
Dementia	IN_PVALB_CHC	INTS14	-0.13	0.06	-2.25	0.0245	0.263
Dementia	IN_SST	INTS14	-0.04	0.04	-1.17	0.241	0.565
Dementia	IN_VIP	INTS14	-0.00	0.02	-0.04	0.971	0.986
Dementia	Micro	INTS14	-0.02	0.04	-0.69	0.489	0.721
Dementia	OPC	INTS14	-0.01	0.03	-0.48	0.63	0.837
Dementia	Oligo	INTS14	-0.04	0.02	-2.22	0.0267	0.11
Dementia	Astro	INTS2	-0.03	0.02	-1.77	0.076	0.196
Dementia	EN_L2_3_IT	INTS2	-0.00	0.02	-0.04	0.969	0.983
Dementia	EN_L3_5_IT_1	INTS2	0.04	0.03	1.57	0.116	0.337
Dementia	EN_L3_5_IT_2	INTS2	0.03	0.02	1.28	0.201	0.424
Dementia	EN_L3_5_IT_3	INTS2	0.03	0.02	1.16	0.247	0.44
Dementia	EN_L5_6_NP	INTS2	-0.03	0.04	-0.83	0.405	0.851
Dementia	EN_L5_ET	INTS2	0.07	0.36	0.19	0.849	1
Dementia	EN_L6B	INTS2	-0.01	0.04	-0.28	0.78	0.927
Dementia	EN_L6_CT	INTS2	-0.01	0.03	-0.43	0.67	0.867
Dementia	EN_L6_IT_1	INTS2	0.04	0.03	1.25	0.213	0.556
Dementia	EN_L6_IT_2	INTS2	0.05	0.04	1.03	0.302	0.715
Dementia	IN_ADARB2	INTS2	0.01	0.03	0.32	0.752	0.926
Dementia	IN_LAMP5_LHX6	INTS2	0.05	0.04	1.12	0.262	0.57
Dementia	IN_LAMP5_RELN	INTS2	0.03	0.03	0.97	0.334	0.677
Dementia	IN_PVALB	INTS2	-0.03	0.02	-1.43	0.153	0.461
Dementia	IN_PVALB_CHC	INTS2	-0.12	0.04	-2.68	0.00733	0.143
Dementia	IN_SST	INTS2	-0.01	0.03	-0.46	0.644	0.856
Dementia	IN_VIP	INTS2	-0.01	0.02	-0.40	0.69	0.832
Dementia	Micro	INTS2	-0.03	0.03	-0.79	0.429	0.675
Dementia	OPC	INTS2	0.02	0.02	0.69	0.49	0.753
Dementia	Oligo	INTS2	-0.06	0.02	-3.20	0.00139	0.0146
Dementia	Astro	INTS3	-0.00	0.02	-0.04	0.967	0.983
Dementia	EN_L2_3_IT	INTS3	-0.02	0.02	-1.12	0.263	0.447
Dementia	EN_L3_5_IT_1	INTS3	0.04	0.02	1.52	0.129	0.357
Dementia	EN_L3_5_IT_2	INTS3	0.02	0.02	0.95	0.344	0.576
Dementia	EN_L3_5_IT_3	INTS3	0.02	0.02	0.94	0.346	0.543
Dementia	EN_L5_6_NP	INTS3	-0.05	0.03	-1.44	0.15	0.692
Dementia	EN_L5_ET	INTS3	0.28	0.37	0.76	0.449	0.998
Dementia	EN_L6B	INTS3	-0.00	0.03	-0.11	0.912	0.97
Dementia	EN_L6_CT	INTS3	-0.00	0.03	-0.02	0.987	0.994
Dementia	EN_L6_IT_1	INTS3	-0.00	0.03	-0.01	0.988	0.996
Dementia	EN_L6_IT_2	INTS3	0.01	0.04	0.21	0.834	0.96
Dementia	Endo	INTS3	0.04	0.12	0.32	0.746	0.957
Dementia	IN_ADARB2	INTS3	0.02	0.03	0.61	0.545	0.836
Dementia	IN_LAMP5_LHX6	INTS3	0.01	0.03	0.25	0.802	0.918
Dementia	IN_LAMP5_RELN	INTS3	-0.01	0.03	-0.23	0.821	0.945
Dementia	IN_PVALB	INTS3	0.02	0.02	1.15	0.25	0.572
Dementia	IN_PVALB_CHC	INTS3	0.01	0.04	0.17	0.868	0.966
Dementia	IN_SST	INTS3	0.02	0.03	0.92	0.359	0.677
Dementia	IN_VIP	INTS3	0.02	0.02	0.95	0.344	0.567
Dementia	Micro	INTS3	0.07	0.03	2.71	0.00671	0.0545
Dementia	OPC	INTS3	0.04	0.02	1.79	0.0739	0.335
Dementia	Oligo	INTS3	0.01	0.02	0.50	0.619	0.784
Dementia	PC	INTS3	-0.11	0.11	-1.00	0.317	0.833
Dementia	VLMC	INTS3	0.07	0.07	1.02	0.307	0.563
Dementia	Astro	INTS4	0.00	0.02	0.32	0.749	0.855
Dementia	EN_L2_3_IT	INTS4	0.03	0.02	1.62	0.104	0.24
Dementia	EN_L3_5_IT_1	INTS4	0.04	0.03	1.27	0.204	0.462
Dementia	EN_L3_5_IT_2	INTS4	0.07	0.02	3.07	0.00213	0.0229
Dementia	EN_L3_5_IT_3	INTS4	0.08	0.02	4.18	2.85e-05	0.000635
Dementia	EN_L5_6_NP	INTS4	0.00	0.04	0.10	0.919	0.986
Dementia	EN_L6B	INTS4	0.04	0.04	1.20	0.231	0.589
Dementia	EN_L6_CT	INTS4	0.03	0.03	0.94	0.347	0.659
Dementia	EN_L6_IT_1	INTS4	0.01	0.03	0.44	0.657	0.871
Dementia	EN_L6_IT_2	INTS4	0.01	0.04	0.23	0.82	0.954
Dementia	Endo	INTS4	0.08	0.14	0.57	0.568	0.915
Dementia	IN_ADARB2	INTS4	0.03	0.03	1.04	0.299	0.674
Dementia	IN_LAMP5_LHX6	INTS4	0.04	0.04	1.06	0.291	0.601
Dementia	IN_LAMP5_RELN	INTS4	0.06	0.03	1.81	0.0701	0.34
Dementia	IN_PVALB	INTS4	0.04	0.02	1.69	0.0916	0.359
Dementia	IN_PVALB_CHC	INTS4	0.06	0.04	1.45	0.148	0.567
Dementia	IN_SST	INTS4	0.05	0.03	1.74	0.0822	0.331
Dementia	IN_VIP	INTS4	0.05	0.02	2.73	0.00626	0.0436
Dementia	Micro	INTS4	0.02	0.02	0.75	0.455	0.696
Dementia	OPC	INTS4	0.00	0.02	0.18	0.856	0.946
Dementia	Oligo	INTS4	0.01	0.01	0.82	0.411	0.627
Dementia	PC	INTS4	-0.28	0.14	-2.05	0.0405	0.5
Dementia	PVM	INTS4	0.08	0.25	0.32	0.745	0.95
Dementia	VLMC	INTS4	0.17	0.16	1.00	0.316	0.571
Dementia	Astro	INTS5	0.01	0.06	0.21	0.831	0.907
Dementia	EN_L2_3_IT	INTS5	0.05	0.05	0.89	0.373	0.562
Dementia	EN_L3_5_IT_2	INTS5	0.09	0.13	0.72	0.471	0.686
Dementia	Oligo	INTS5	0.10	0.04	2.38	0.0175	0.0829
Dementia	Adaptive	INTS6	0.07	0.09	0.72	0.47	0.938
Dementia	Astro	INTS6	-0.00	0.02	-0.03	0.972	0.986
Dementia	EN_L2_3_IT	INTS6	0.07	0.02	3.72	0.000196	0.00375
Dementia	EN_L3_5_IT_1	INTS6	0.08	0.02	3.28	0.00105	0.0215
Dementia	EN_L3_5_IT_2	INTS6	0.08	0.02	3.84	0.000121	0.0027
Dementia	EN_L3_5_IT_3	INTS6	0.04	0.02	2.01	0.0445	0.137
Dementia	EN_L5_6_NP	INTS6	0.03	0.03	1.04	0.296	0.791
Dementia	EN_L5_ET	INTS6	-0.90	0.32	-2.77	0.00559	0.784
Dementia	EN_L6B	INTS6	0.01	0.03	0.40	0.687	0.889
Dementia	EN_L6_CT	INTS6	0.03	0.03	1.20	0.231	0.547
Dementia	EN_L6_IT_1	INTS6	0.08	0.03	2.46	0.0138	0.151
Dementia	EN_L6_IT_2	INTS6	0.10	0.04	2.46	0.0141	0.243
Dementia	Endo	INTS6	0.09	0.05	1.71	0.0881	0.547
Dementia	IN_ADARB2	INTS6	0.01	0.03	0.38	0.707	0.91
Dementia	IN_LAMP5_LHX6	INTS6	0.03	0.03	0.81	0.421	0.706
Dementia	IN_LAMP5_RELN	INTS6	0.02	0.03	0.72	0.469	0.771
Dementia	IN_PVALB	INTS6	0.05	0.02	2.45	0.0143	0.147
Dementia	IN_PVALB_CHC	INTS6	0.02	0.03	0.60	0.55	0.848
Dementia	IN_SST	INTS6	0.03	0.02	1.41	0.16	0.462
Dementia	IN_VIP	INTS6	0.03	0.02	1.92	0.055	0.183
Dementia	Micro	INTS6	0.12	0.03	4.29	1.8e-05	0.000721
Dementia	OPC	INTS6	0.03	0.02	1.58	0.115	0.41
Dementia	Oligo	INTS6	0.06	0.02	3.23	0.00122	0.0134
Dementia	PC	INTS6	0.12	0.06	1.87	0.0613	0.569
Dementia	PVM	INTS6	0.15	0.09	1.76	0.078	0.605
Dementia	SMC	INTS6	0.34	0.14	2.36	0.0181	0.403
Dementia	VLMC	INTS6	0.17	0.07	2.31	0.0211	0.135
Dementia	Astro	INTS6L	0.01	0.03	0.23	0.819	0.9
Dementia	EN_L2_3_IT	INTS6L	-0.04	0.02	-1.86	0.0633	0.173
Dementia	EN_L3_5_IT_1	INTS6L	0.02	0.03	0.72	0.469	0.711
Dementia	EN_L3_5_IT_2	INTS6L	0.01	0.02	0.63	0.527	0.728
Dementia	EN_L3_5_IT_3	INTS6L	-0.05	0.03	-1.68	0.0932	0.229
Dementia	EN_L5_6_NP	INTS6L	0.06	0.04	1.31	0.189	0.721
Dementia	EN_L5_ET	INTS6L	-0.49	0.38	-1.28	0.201	0.998
Dementia	EN_L6B	INTS6L	-0.03	0.05	-0.63	0.532	0.816
Dementia	EN_L6_CT	INTS6L	-0.01	0.05	-0.32	0.751	0.907
Dementia	EN_L6_IT_1	INTS6L	-0.05	0.04	-1.10	0.27	0.613
Dementia	EN_L6_IT_2	INTS6L	-0.02	0.05	-0.45	0.651	0.894
Dementia	Endo	INTS6L	0.21	0.14	1.47	0.141	0.645
Dementia	IN_ADARB2	INTS6L	0.01	0.04	0.27	0.789	0.941
Dementia	IN_LAMP5_LHX6	INTS6L	0.12	0.06	2.01	0.0441	0.227
Dementia	IN_LAMP5_RELN	INTS6L	0.03	0.04	0.90	0.37	0.702
Dementia	IN_PVALB	INTS6L	0.02	0.03	0.56	0.573	0.813
Dementia	IN_PVALB_CHC	INTS6L	0.00	0.06	0.04	0.971	0.992
Dementia	IN_SST	INTS6L	-0.01	0.03	-0.34	0.731	0.896
Dementia	IN_VIP	INTS6L	0.02	0.02	0.71	0.479	0.683
Dementia	Micro	INTS6L	0.08	0.02	3.39	0.000688	0.0115
Dementia	OPC	INTS6L	-0.03	0.02	-1.45	0.148	0.455
Dementia	Oligo	INTS6L	0.07	0.02	3.49	0.00048	0.00697
Dementia	PC	INTS6L	-0.10	0.14	-0.74	0.457	0.876
Dementia	PVM	INTS6L	0.05	0.24	0.19	0.846	0.971
Dementia	Astro	INTS7	0.13	0.03	4.11	3.91e-05	0.000885
Dementia	EN_L2_3_IT	INTS7	0.05	0.02	2.21	0.0269	0.096
Dementia	EN_L3_5_IT_1	INTS7	0.06	0.04	1.54	0.124	0.351
Dementia	EN_L3_5_IT_2	INTS7	0.15	0.03	5.20	1.98e-07	2.04e-05
Dementia	EN_L3_5_IT_3	INTS7	0.16	0.03	5.38	7.64e-08	5.76e-06
Dementia	EN_L5_6_NP	INTS7	-0.01	0.04	-0.33	0.74	0.951
Dementia	EN_L5_ET	INTS7	-0.10	0.37	-0.28	0.78	0.999
Dementia	EN_L6B	INTS7	0.11	0.04	3.05	0.00229	0.0485
Dementia	EN_L6_CT	INTS7	0.12	0.04	3.21	0.00134	0.0271
Dementia	EN_L6_IT_1	INTS7	0.05	0.04	1.41	0.159	0.487
Dementia	EN_L6_IT_2	INTS7	0.11	0.05	2.14	0.0327	0.331
Dementia	Endo	INTS7	-0.02	0.13	-0.13	0.896	0.988
Dementia	IN_ADARB2	INTS7	0.07	0.03	2.57	0.0101	0.149
Dementia	IN_LAMP5_LHX6	INTS7	0.11	0.03	3.25	0.00114	0.0291
Dementia	IN_LAMP5_RELN	INTS7	0.06	0.03	2.12	0.0343	0.241
Dementia	IN_PVALB	INTS7	0.07	0.03	2.54	0.0112	0.13
Dementia	IN_PVALB_CHC	INTS7	-0.00	0.04	-0.07	0.946	0.987
Dementia	IN_SST	INTS7	0.10	0.04	2.75	0.00591	0.0864
Dementia	IN_VIP	INTS7	0.11	0.02	4.63	3.59e-06	0.000401
Dementia	Micro	INTS7	0.08	0.04	2.04	0.0414	0.179
Dementia	OPC	INTS7	0.05	0.02	2.22	0.0265	0.212
Dementia	Oligo	INTS7	0.08	0.02	3.72	0.000198	0.0039
Dementia	PC	INTS7	0.25	0.13	2.00	0.0455	0.511
Dementia	Astro	INTS8	0.01	0.02	0.34	0.735	0.845
Dementia	EN_L2_3_IT	INTS8	0.01	0.01	0.62	0.537	0.706
Dementia	EN_L3_5_IT_1	INTS8	0.02	0.02	0.90	0.369	0.632
Dementia	EN_L3_5_IT_2	INTS8	0.03	0.02	1.98	0.0478	0.178
Dementia	EN_L3_5_IT_3	INTS8	0.04	0.02	2.71	0.00681	0.0376
Dementia	EN_L5_6_NP	INTS8	-0.02	0.03	-0.63	0.529	0.9
Dementia	EN_L5_ET	INTS8	0.12	0.31	0.39	0.697	0.998
Dementia	EN_L6B	INTS8	0.05	0.03	1.86	0.0622	0.319
Dementia	EN_L6_CT	INTS8	0.02	0.02	0.83	0.408	0.702
Dementia	EN_L6_IT_1	INTS8	0.02	0.02	1.09	0.275	0.618
Dementia	EN_L6_IT_2	INTS8	-0.00	0.03	-0.01	0.996	0.999
Dementia	Endo	INTS8	-0.10	0.12	-0.85	0.396	0.846
Dementia	IN_ADARB2	INTS8	0.02	0.02	0.86	0.387	0.743
Dementia	IN_LAMP5_LHX6	INTS8	0.09	0.03	3.32	0.000915	0.0254
Dementia	IN_LAMP5_RELN	INTS8	0.05	0.02	2.21	0.0272	0.212
Dementia	IN_PVALB	INTS8	0.05	0.02	3.06	0.00218	0.0561
Dementia	IN_PVALB_CHC	INTS8	-0.07	0.03	-2.19	0.0287	0.287
Dementia	IN_SST	INTS8	0.00	0.02	0.18	0.858	0.95
Dementia	IN_VIP	INTS8	0.01	0.02	0.97	0.331	0.554
Dementia	Micro	INTS8	0.06	0.02	2.25	0.0242	0.128
Dementia	OPC	INTS8	0.03	0.02	1.68	0.0922	0.369
Dementia	Oligo	INTS8	0.02	0.01	1.41	0.158	0.351
Dementia	PC	INTS8	-0.18	0.13	-1.40	0.162	0.745
Dementia	PVM	INTS8	0.18	0.21	0.84	0.401	0.845
Dementia	VLMC	INTS8	0.07	0.06	1.19	0.232	0.483
Dementia	Astro	INTS9	0.04	0.02	2.18	0.0295	0.101
Dementia	EN_L2_3_IT	INTS9	0.00	0.02	0.25	0.802	0.889
Dementia	EN_L3_5_IT_1	INTS9	0.04	0.03	1.16	0.248	0.513
Dementia	EN_L3_5_IT_2	INTS9	0.02	0.02	0.81	0.419	0.644
Dementia	EN_L3_5_IT_3	INTS9	0.03	0.02	1.51	0.131	0.288
Dementia	EN_L5_6_NP	INTS9	-0.03	0.04	-0.85	0.395	0.849
Dementia	EN_L5_ET	INTS9	-0.46	0.46	-0.99	0.324	0.998
Dementia	EN_L6B	INTS9	0.03	0.03	0.93	0.352	0.699
Dementia	EN_L6_CT	INTS9	0.04	0.03	1.37	0.17	0.471
Dementia	EN_L6_IT_1	INTS9	-0.02	0.03	-0.58	0.559	0.82
Dementia	EN_L6_IT_2	INTS9	0.03	0.04	0.69	0.49	0.826
Dementia	Endo	INTS9	-0.14	0.15	-0.90	0.366	0.833
Dementia	IN_ADARB2	INTS9	0.03	0.03	1.12	0.264	0.643
Dementia	IN_LAMP5_LHX6	INTS9	-0.02	0.04	-0.57	0.569	0.804
Dementia	IN_LAMP5_RELN	INTS9	-0.03	0.03	-1.02	0.307	0.658
Dementia	IN_PVALB	INTS9	0.03	0.02	1.40	0.161	0.471
Dementia	IN_PVALB_CHC	INTS9	0.03	0.05	0.58	0.559	0.852
Dementia	IN_SST	INTS9	0.01	0.03	0.28	0.783	0.92
Dementia	IN_VIP	INTS9	0.03	0.02	1.45	0.148	0.341
Dementia	Micro	INTS9	0.00	0.03	0.04	0.969	0.986
Dementia	OPC	INTS9	0.03	0.02	1.22	0.222	0.535
Dementia	Oligo	INTS9	0.02	0.02	1.27	0.204	0.411
Dementia	PC	INTS9	0.15	0.14	1.08	0.282	0.816
Dementia	Astro	INTU	0.00	0.02	0.06	0.954	0.976
Dementia	EN_L2_3_IT	INTU	0.01	0.02	0.56	0.573	0.734
Dementia	EN_L3_5_IT_1	INTU	0.01	0.03	0.47	0.636	0.824
Dementia	EN_L3_5_IT_2	INTU	0.07	0.02	3.05	0.0023	0.0242
Dementia	EN_L3_5_IT_3	INTU	0.08	0.03	2.94	0.0033	0.0224
Dementia	EN_L5_6_NP	INTU	0.00	0.03	0.13	0.899	0.982
Dementia	EN_L5_ET	INTU	0.23	0.24	0.96	0.335	0.998
Dementia	EN_L6B	INTU	-0.00	0.03	-0.02	0.981	0.993
Dementia	EN_L6_CT	INTU	0.07	0.03	2.28	0.0224	0.155
Dementia	EN_L6_IT_1	INTU	0.01	0.03	0.22	0.825	0.939
Dementia	EN_L6_IT_2	INTU	-0.01	0.03	-0.18	0.858	0.965
Dementia	Endo	INTU	-0.09	0.14	-0.64	0.519	0.899
Dementia	IN_ADARB2	INTU	0.01	0.02	0.31	0.759	0.928
Dementia	IN_LAMP5_LHX6	INTU	0.05	0.03	1.41	0.157	0.441
Dementia	IN_LAMP5_RELN	INTU	0.06	0.03	2.16	0.0304	0.225
Dementia	IN_PVALB	INTU	0.05	0.02	2.17	0.0301	0.21
Dementia	IN_PVALB_CHC	INTU	0.05	0.03	1.45	0.146	0.564
Dementia	IN_SST	INTU	0.03	0.02	1.45	0.148	0.443
Dementia	IN_VIP	INTU	-0.02	0.02	-0.79	0.431	0.647
Dementia	Micro	INTU	-0.09	0.03	-2.58	0.00993	0.0713
Dementia	OPC	INTU	-0.05	0.03	-1.70	0.0893	0.363
Dementia	Oligo	INTU	-0.21	0.03	-6.13	8.94e-10	1.11e-06
Dementia	PC	INTU	-0.14	0.14	-0.95	0.342	0.841
Dementia	VLMC	INTU	0.10	0.07	1.35	0.176	0.415
Dementia	Adaptive	INVS	0.20	0.10	1.97	0.0487	0.547
Dementia	Astro	INVS	0.03	0.02	1.92	0.0543	0.154
Dementia	EN_L2_3_IT	INVS	0.00	0.02	0.14	0.891	0.941
Dementia	EN_L3_5_IT_1	INVS	-0.01	0.03	-0.40	0.692	0.857
Dementia	EN_L3_5_IT_2	INVS	-0.02	0.02	-1.03	0.301	0.535
Dementia	EN_L3_5_IT_3	INVS	-0.00	0.02	-0.20	0.841	0.912
Dementia	EN_L5_6_NP	INVS	-0.03	0.03	-0.88	0.378	0.842
Dementia	EN_L5_ET	INVS	-0.16	0.31	-0.53	0.599	0.998
Dementia	EN_L6B	INVS	0.01	0.03	0.39	0.694	0.892
Dementia	EN_L6_CT	INVS	0.02	0.03	0.75	0.453	0.734
Dementia	EN_L6_IT_1	INVS	0.02	0.03	0.76	0.447	0.754
Dementia	EN_L6_IT_2	INVS	-0.02	0.03	-0.64	0.521	0.844
Dementia	Endo	INVS	-0.14	0.06	-2.49	0.0127	0.269
Dementia	IN_ADARB2	INVS	0.01	0.03	0.55	0.584	0.855
Dementia	IN_LAMP5_LHX6	INVS	-0.01	0.03	-0.21	0.831	0.931
Dementia	IN_LAMP5_RELN	INVS	0.01	0.02	0.36	0.721	0.907
Dementia	IN_PVALB	INVS	0.00	0.02	0.03	0.978	0.991
Dementia	IN_PVALB_CHC	INVS	0.00	0.03	0.08	0.938	0.984
Dementia	IN_SST	INVS	0.02	0.02	0.68	0.496	0.772
Dementia	IN_VIP	INVS	0.00	0.02	0.26	0.795	0.894
Dementia	Micro	INVS	0.01	0.02	0.52	0.6	0.795
Dementia	OPC	INVS	-0.02	0.02	-0.99	0.323	0.632
Dementia	Oligo	INVS	0.01	0.02	0.41	0.681	0.826
Dementia	PC	INVS	-0.05	0.04	-1.19	0.235	0.793
Dementia	PVM	INVS	0.06	0.07	0.85	0.394	0.839
Dementia	SMC	INVS	0.21	0.12	1.71	0.0868	0.527
Dementia	VLMC	INVS	0.03	0.04	0.67	0.501	0.72
Dementia	Astro	IP6K1	-0.06	0.02	-2.88	0.00399	0.0247
Dementia	EN_L2_3_IT	IP6K1	0.01	0.02	0.47	0.638	0.782
Dementia	EN_L3_5_IT_1	IP6K1	0.02	0.02	1.02	0.308	0.579
Dementia	EN_L3_5_IT_2	IP6K1	-0.02	0.02	-1.03	0.304	0.538
Dementia	EN_L3_5_IT_3	IP6K1	-0.01	0.02	-0.69	0.49	0.669
Dementia	EN_L5_6_NP	IP6K1	0.03	0.03	0.87	0.383	0.845
Dementia	EN_L5_ET	IP6K1	0.32	0.31	1.04	0.297	0.998
Dementia	EN_L6B	IP6K1	-0.01	0.03	-0.28	0.783	0.928
Dementia	EN_L6_CT	IP6K1	-0.03	0.03	-1.04	0.296	0.61
Dementia	EN_L6_IT_1	IP6K1	-0.01	0.02	-0.63	0.526	0.802
Dementia	EN_L6_IT_2	IP6K1	-0.04	0.03	-1.38	0.168	0.586
Dementia	Endo	IP6K1	-0.04	0.06	-0.76	0.449	0.871
Dementia	IN_ADARB2	IP6K1	0.01	0.03	0.23	0.819	0.95
Dementia	IN_LAMP5_LHX6	IP6K1	-0.02	0.03	-0.71	0.479	0.749
Dementia	IN_LAMP5_RELN	IP6K1	0.02	0.02	1.02	0.307	0.658
Dementia	IN_PVALB	IP6K1	0.00	0.02	0.05	0.957	0.984
Dementia	IN_PVALB_CHC	IP6K1	0.03	0.03	0.95	0.344	0.738
Dementia	IN_SST	IP6K1	-0.01	0.02	-0.40	0.686	0.876
Dementia	IN_VIP	IP6K1	-0.00	0.02	-0.11	0.912	0.958
Dementia	Micro	IP6K1	0.01	0.02	0.59	0.553	0.765
Dementia	OPC	IP6K1	-0.00	0.02	-0.27	0.79	0.916
Dementia	Oligo	IP6K1	-0.01	0.02	-0.85	0.398	0.616
Dementia	PC	IP6K1	0.03	0.05	0.62	0.533	0.903
Dementia	PVM	IP6K1	0.13	0.17	0.78	0.437	0.852
Dementia	VLMC	IP6K1	0.14	0.06	2.38	0.0175	0.12
Dementia	Astro	IP6K2	0.07	0.02	3.17	0.0015	0.0126
Dementia	EN_L2_3_IT	IP6K2	0.10	0.02	5.23	1.68e-07	3.43e-05
Dementia	EN_L3_5_IT_1	IP6K2	0.12	0.03	4.31	1.64e-05	0.0015
Dementia	EN_L3_5_IT_2	IP6K2	0.09	0.02	4.38	1.18e-05	0.000472
Dementia	EN_L3_5_IT_3	IP6K2	0.10	0.02	4.71	2.48e-06	9.53e-05
Dementia	EN_L5_6_NP	IP6K2	0.03	0.03	1.04	0.298	0.791
Dementia	EN_L5_ET	IP6K2	-0.03	0.33	-0.09	0.931	1
Dementia	EN_L6B	IP6K2	0.16	0.03	4.83	1.38e-06	0.000275
Dementia	EN_L6_CT	IP6K2	0.09	0.03	3.06	0.00225	0.0373
Dementia	EN_L6_IT_1	IP6K2	0.05	0.03	1.99	0.0467	0.28
Dementia	EN_L6_IT_2	IP6K2	0.05	0.03	1.63	0.104	0.494
Dementia	Endo	IP6K2	0.03	0.13	0.27	0.786	0.965
Dementia	IN_ADARB2	IP6K2	0.01	0.02	0.37	0.712	0.912
Dementia	IN_LAMP5_LHX6	IP6K2	0.06	0.03	1.99	0.0464	0.233
Dementia	IN_LAMP5_RELN	IP6K2	0.09	0.02	4.04	5.36e-05	0.00538
Dementia	IN_PVALB	IP6K2	0.05	0.02	2.57	0.0103	0.124
Dementia	IN_PVALB_CHC	IP6K2	0.03	0.03	0.74	0.459	0.812
Dementia	IN_SST	IP6K2	0.02	0.02	1.06	0.289	0.615
Dementia	IN_VIP	IP6K2	0.04	0.02	2.65	0.00795	0.0516
Dementia	Micro	IP6K2	0.01	0.03	0.29	0.769	0.889
Dementia	OPC	IP6K2	-0.00	0.02	-0.05	0.959	0.985
Dementia	Oligo	IP6K2	0.06	0.02	3.43	0.000597	0.0081
Dementia	PC	IP6K2	0.12	0.11	1.09	0.274	0.81
Dementia	Oligo	IP6K3	0.17	0.04	3.69	0.000227	0.00426
Dementia	Astro	IPCEF1	-0.06	0.06	-0.96	0.339	0.527
Dementia	EN_L2_3_IT	IPCEF1	0.01	0.03	0.27	0.788	0.88
Dementia	EN_L3_5_IT_1	IPCEF1	-0.05	0.04	-1.19	0.235	0.498
Dementia	EN_L3_5_IT_2	IPCEF1	-0.06	0.03	-1.87	0.0622	0.209
Dementia	EN_L3_5_IT_3	IPCEF1	-0.03	0.03	-1.10	0.27	0.466
Dementia	EN_L5_6_NP	IPCEF1	-0.01	0.04	-0.27	0.787	0.963
Dementia	EN_L6B	IPCEF1	-0.02	0.04	-0.58	0.561	0.829
Dementia	EN_L6_CT	IPCEF1	-0.06	0.03	-1.80	0.0712	0.3
Dementia	EN_L6_IT_1	IPCEF1	-0.01	0.04	-0.33	0.742	0.906
Dementia	IN_SST	IPCEF1	-0.04	0.05	-0.80	0.423	0.725
Dementia	IN_VIP	IPCEF1	-0.07	0.06	-1.09	0.276	0.5
Dementia	Micro	IPCEF1	-0.06	0.04	-1.24	0.213	0.468
Dementia	Oligo	IPCEF1	-0.08	0.05	-1.78	0.0749	0.217
Dementia	Astro	IPMK	-0.03	0.02	-1.41	0.159	0.321
Dementia	EN_L2_3_IT	IPMK	-0.02	0.01	-1.17	0.242	0.424
Dementia	EN_L3_5_IT_1	IPMK	-0.05	0.03	-1.54	0.124	0.35
Dementia	EN_L3_5_IT_2	IPMK	-0.03	0.02	-1.31	0.191	0.412
Dementia	EN_L3_5_IT_3	IPMK	0.03	0.02	1.44	0.149	0.315
Dementia	EN_L5_6_NP	IPMK	-0.04	0.04	-1.02	0.309	0.797
Dementia	EN_L5_ET	IPMK	-0.03	0.34	-0.08	0.939	1
Dementia	EN_L6B	IPMK	0.05	0.04	1.34	0.181	0.529
Dementia	EN_L6_CT	IPMK	-0.03	0.03	-0.98	0.325	0.638
Dementia	EN_L6_IT_1	IPMK	-0.03	0.03	-1.09	0.274	0.617
Dementia	EN_L6_IT_2	IPMK	-0.06	0.05	-1.33	0.184	0.603
Dementia	Endo	IPMK	0.31	0.11	2.75	0.00601	0.191
Dementia	IN_ADARB2	IPMK	-0.03	0.03	-0.94	0.348	0.713
Dementia	IN_LAMP5_LHX6	IPMK	0.01	0.04	0.22	0.824	0.928
Dementia	IN_LAMP5_RELN	IPMK	-0.02	0.03	-0.76	0.447	0.757
Dementia	IN_PVALB	IPMK	0.01	0.02	0.55	0.584	0.82
Dementia	IN_PVALB_CHC	IPMK	0.00	0.04	0.08	0.937	0.984
Dementia	IN_SST	IPMK	-0.00	0.02	-0.18	0.857	0.95
Dementia	IN_VIP	IPMK	-0.03	0.02	-1.63	0.103	0.271
Dementia	Micro	IPMK	0.02	0.03	0.76	0.447	0.689
Dementia	OPC	IPMK	-0.04	0.02	-1.76	0.0784	0.343
Dementia	Oligo	IPMK	0.01	0.02	0.71	0.478	0.685
Dementia	PC	IPMK	-0.11	0.11	-1.01	0.312	0.832
Dementia	PVM	IPMK	-0.05	0.08	-0.63	0.528	0.884
Dementia	VLMC	IPMK	-0.03	0.08	-0.40	0.688	0.842
Dementia	Astro	IPO11	0.00	0.02	0.17	0.867	0.93
Dementia	EN_L2_3_IT	IPO11	0.04	0.02	2.61	0.00902	0.0459
Dementia	EN_L3_5_IT_1	IPO11	0.08	0.03	2.90	0.00378	0.0472
Dementia	EN_L3_5_IT_2	IPO11	0.06	0.02	3.12	0.00182	0.0203
Dementia	EN_L3_5_IT_3	IPO11	0.05	0.02	2.40	0.0162	0.0692
Dementia	EN_L5_6_NP	IPO11	-0.01	0.03	-0.22	0.824	0.966
Dementia	EN_L5_ET	IPO11	0.25	0.25	1.00	0.317	0.998
Dementia	EN_L6B	IPO11	0.04	0.03	1.28	0.202	0.554
Dementia	EN_L6_CT	IPO11	0.03	0.03	1.32	0.188	0.497
Dementia	EN_L6_IT_1	IPO11	0.05	0.03	2.09	0.037	0.25
Dementia	EN_L6_IT_2	IPO11	0.06	0.03	1.63	0.104	0.494
Dementia	Endo	IPO11	-0.01	0.06	-0.19	0.851	0.979
Dementia	IN_ADARB2	IPO11	0.06	0.03	1.92	0.0547	0.334
Dementia	IN_LAMP5_LHX6	IPO11	0.04	0.03	1.36	0.174	0.462
Dementia	IN_LAMP5_RELN	IPO11	0.06	0.03	1.89	0.0586	0.309
Dementia	IN_PVALB	IPO11	0.04	0.02	1.94	0.0529	0.277
Dementia	IN_PVALB_CHC	IPO11	0.07	0.04	1.71	0.0871	0.461
Dementia	IN_SST	IPO11	0.03	0.02	1.20	0.231	0.554
Dementia	IN_VIP	IPO11	0.02	0.02	1.32	0.188	0.395
Dementia	Micro	IPO11	0.03	0.03	1.09	0.276	0.537
Dementia	OPC	IPO11	0.05	0.02	2.40	0.0163	0.173
Dementia	Oligo	IPO11	0.03	0.01	2.19	0.0287	0.115
Dementia	PC	IPO11	0.20	0.12	1.74	0.0826	0.628
Dementia	Astro	IPO13	-0.02	0.02	-0.92	0.356	0.542
Dementia	EN_L2_3_IT	IPO13	0.00	0.02	0.16	0.871	0.929
Dementia	EN_L3_5_IT_1	IPO13	-0.00	0.05	-0.01	0.992	0.997
Dementia	EN_L3_5_IT_2	IPO13	-0.03	0.03	-0.89	0.375	0.605
Dementia	EN_L3_5_IT_3	IPO13	-0.03	0.03	-1.22	0.222	0.41
Dementia	EN_L5_6_NP	IPO13	0.07	0.15	0.43	0.668	0.937
Dementia	EN_L6B	IPO13	-0.04	0.06	-0.79	0.43	0.756
Dementia	EN_L6_CT	IPO13	-0.02	0.05	-0.30	0.764	0.912
Dementia	EN_L6_IT_1	IPO13	0.02	0.05	0.37	0.714	0.895
Dementia	EN_L6_IT_2	IPO13	-0.14	0.12	-1.15	0.251	0.672
Dementia	IN_ADARB2	IPO13	-0.04	0.05	-0.66	0.506	0.82
Dementia	IN_LAMP5_RELN	IPO13	-0.09	0.05	-1.77	0.0771	0.355
Dementia	IN_PVALB	IPO13	-0.05	0.03	-1.48	0.138	0.436
Dementia	IN_SST	IPO13	-0.08	0.04	-1.83	0.0673	0.301
Dementia	IN_VIP	IPO13	-0.01	0.03	-0.46	0.649	0.804
Dementia	Micro	IPO13	-0.01	0.05	-0.27	0.79	0.9
Dementia	OPC	IPO13	0.00	0.03	0.03	0.974	0.99
Dementia	Oligo	IPO13	-0.07	0.02	-3.64	0.000277	0.00481
Dementia	Astro	IPO5	0.02	0.02	0.63	0.531	0.695
Dementia	EN_L2_3_IT	IPO5	-0.03	0.02	-1.55	0.122	0.266
Dementia	EN_L3_5_IT_1	IPO5	0.04	0.02	1.54	0.123	0.348
Dementia	EN_L3_5_IT_2	IPO5	0.01	0.02	0.44	0.66	0.82
Dementia	EN_L3_5_IT_3	IPO5	0.03	0.02	1.49	0.136	0.296
Dementia	EN_L5_6_NP	IPO5	0.02	0.03	0.53	0.595	0.918
Dementia	EN_L5_ET	IPO5	-0.32	0.34	-0.94	0.347	0.998
Dementia	EN_L6B	IPO5	-0.02	0.03	-0.59	0.558	0.827
Dementia	EN_L6_CT	IPO5	-0.03	0.02	-1.28	0.201	0.513
Dementia	EN_L6_IT_1	IPO5	0.01	0.03	0.27	0.79	0.926
Dementia	EN_L6_IT_2	IPO5	-0.02	0.03	-0.56	0.575	0.868
Dementia	Endo	IPO5	0.21	0.12	1.72	0.0852	0.543
Dementia	IN_ADARB2	IPO5	0.00	0.03	0.18	0.859	0.961
Dementia	IN_LAMP5_LHX6	IPO5	0.02	0.03	0.54	0.592	0.816
Dementia	IN_LAMP5_RELN	IPO5	-0.01	0.03	-0.26	0.796	0.937
Dementia	IN_PVALB	IPO5	0.03	0.02	1.87	0.0615	0.297
Dementia	IN_PVALB_CHC	IPO5	-0.03	0.03	-1.00	0.319	0.725
Dementia	IN_SST	IPO5	0.04	0.02	1.82	0.0683	0.303
Dementia	IN_VIP	IPO5	0.03	0.02	1.89	0.0587	0.19
Dementia	Micro	IPO5	0.01	0.03	0.19	0.85	0.931
Dementia	OPC	IPO5	0.02	0.02	1.12	0.265	0.576
Dementia	Oligo	IPO5	0.04	0.02	2.38	0.0172	0.082
Dementia	PC	IPO5	0.22	0.12	1.80	0.0716	0.596
Dementia	VLMC	IPO5	0.17	0.07	2.44	0.0148	0.11
Dementia	Astro	IPO7	0.05	0.03	1.92	0.055	0.155
Dementia	EN_L2_3_IT	IPO7	0.01	0.01	1.04	0.299	0.486
Dementia	EN_L3_5_IT_1	IPO7	0.07	0.02	3.06	0.00223	0.0343
Dementia	EN_L3_5_IT_2	IPO7	0.03	0.02	1.56	0.119	0.31
Dementia	EN_L3_5_IT_3	IPO7	0.02	0.02	1.26	0.209	0.395
Dementia	EN_L5_6_NP	IPO7	-0.02	0.03	-0.63	0.532	0.9
Dementia	EN_L5_ET	IPO7	0.32	0.31	1.05	0.293	0.998
Dementia	EN_L6B	IPO7	0.01	0.03	0.45	0.656	0.875
Dementia	EN_L6_CT	IPO7	0.01	0.02	0.30	0.763	0.912
Dementia	EN_L6_IT_1	IPO7	0.02	0.02	0.98	0.326	0.665
Dementia	EN_L6_IT_2	IPO7	-0.01	0.03	-0.31	0.758	0.937
Dementia	Endo	IPO7	0.07	0.05	1.35	0.176	0.698
Dementia	IN_ADARB2	IPO7	0.01	0.03	0.58	0.565	0.847
Dementia	IN_LAMP5_LHX6	IPO7	0.04	0.03	1.44	0.15	0.432
Dementia	IN_LAMP5_RELN	IPO7	0.01	0.02	0.55	0.583	0.838
Dementia	IN_PVALB	IPO7	0.04	0.02	2.13	0.0335	0.22
Dementia	IN_PVALB_CHC	IPO7	0.01	0.03	0.19	0.85	0.96
Dementia	IN_SST	IPO7	0.02	0.02	1.28	0.2	0.518
Dementia	IN_VIP	IPO7	0.01	0.02	0.68	0.494	0.695
Dementia	Micro	IPO7	-0.00	0.03	-0.12	0.908	0.96
Dementia	OPC	IPO7	0.00	0.02	0.07	0.941	0.977
Dementia	Oligo	IPO7	0.04	0.01	3.40	0.000672	0.00888
Dementia	PC	IPO7	0.01	0.06	0.22	0.827	0.975
Dementia	PVM	IPO7	0.16	0.08	1.87	0.0615	0.578
Dementia	SMC	IPO7	0.05	0.19	0.27	0.785	0.941
Dementia	VLMC	IPO7	0.03	0.06	0.42	0.673	0.835
Dementia	Astro	IPO8	0.04	0.02	2.14	0.0321	0.107
Dementia	EN_L2_3_IT	IPO8	0.07	0.02	4.13	3.6e-05	0.00129
Dementia	EN_L3_5_IT_1	IPO8	0.07	0.02	2.97	0.00293	0.0405
Dementia	EN_L3_5_IT_2	IPO8	0.08	0.02	3.63	0.000288	0.00514
Dementia	EN_L3_5_IT_3	IPO8	0.07	0.02	3.74	0.000187	0.00271
Dementia	EN_L5_6_NP	IPO8	0.01	0.03	0.39	0.7	0.942
Dementia	EN_L5_ET	IPO8	0.22	0.28	0.77	0.442	0.998
Dementia	EN_L6B	IPO8	-0.02	0.03	-0.54	0.591	0.846
Dementia	EN_L6_CT	IPO8	0.01	0.03	0.35	0.727	0.895
Dementia	EN_L6_IT_1	IPO8	0.06	0.03	2.21	0.0274	0.216
Dementia	EN_L6_IT_2	IPO8	0.04	0.03	1.27	0.206	0.626
Dementia	Endo	IPO8	0.04	0.05	0.71	0.479	0.883
Dementia	IN_ADARB2	IPO8	0.04	0.03	1.20	0.231	0.609
Dementia	IN_LAMP5_LHX6	IPO8	0.10	0.03	3.05	0.00227	0.0444
Dementia	IN_LAMP5_RELN	IPO8	0.08	0.03	2.92	0.00346	0.0702
Dementia	IN_PVALB	IPO8	0.02	0.02	0.92	0.359	0.667
Dementia	IN_PVALB_CHC	IPO8	-0.06	0.04	-1.51	0.132	0.542
Dementia	IN_SST	IPO8	0.07	0.02	2.92	0.00345	0.0657
Dementia	IN_VIP	IPO8	0.03	0.02	1.54	0.123	0.304
Dementia	Micro	IPO8	0.04	0.03	1.73	0.0837	0.274
Dementia	OPC	IPO8	0.04	0.02	2.08	0.0373	0.247
Dementia	Oligo	IPO8	0.04	0.02	2.22	0.0263	0.109
Dementia	PC	IPO8	-0.09	0.05	-1.71	0.0877	0.641
Dementia	PVM	IPO8	-0.10	0.21	-0.49	0.627	0.929
Dementia	VLMC	IPO8	0.07	0.06	1.21	0.225	0.477
Dementia	Astro	IPO9	0.04	0.02	2.55	0.0107	0.0494
Dementia	EN_L2_3_IT	IPO9	0.04	0.01	3.03	0.00241	0.0192
Dementia	EN_L3_5_IT_1	IPO9	0.05	0.02	2.50	0.0126	0.0962
Dementia	EN_L3_5_IT_2	IPO9	0.05	0.01	3.70	0.000216	0.0042
Dementia	EN_L3_5_IT_3	IPO9	0.05	0.02	3.10	0.00192	0.0152
Dementia	EN_L5_6_NP	IPO9	0.03	0.03	1.13	0.258	0.772
Dementia	EN_L5_ET	IPO9	0.57	0.29	1.97	0.0491	0.904
Dementia	EN_L6B	IPO9	0.03	0.02	1.19	0.234	0.592
Dementia	EN_L6_CT	IPO9	0.02	0.02	0.93	0.354	0.666
Dementia	EN_L6_IT_1	IPO9	0.04	0.02	2.10	0.0354	0.245
Dementia	EN_L6_IT_2	IPO9	0.03	0.03	1.09	0.274	0.69
Dementia	Endo	IPO9	0.04	0.10	0.45	0.656	0.938
Dementia	IN_ADARB2	IPO9	0.04	0.02	1.65	0.0996	0.433
Dementia	IN_LAMP5_LHX6	IPO9	0.04	0.03	1.74	0.0818	0.32
Dementia	IN_LAMP5_RELN	IPO9	0.02	0.02	1.28	0.2	0.549
Dementia	IN_PVALB	IPO9	-0.01	0.02	-0.69	0.49	0.765
Dementia	IN_PVALB_CHC	IPO9	0.04	0.03	1.42	0.156	0.579
Dementia	IN_SST	IPO9	0.02	0.02	1.06	0.287	0.613
Dementia	IN_VIP	IPO9	0.02	0.01	1.73	0.0831	0.237
Dementia	Micro	IPO9	0.03	0.02	1.56	0.119	0.336
Dementia	OPC	IPO9	0.01	0.02	0.74	0.457	0.73
Dementia	Oligo	IPO9	0.02	0.01	1.15	0.249	0.466
Dementia	PC	IPO9	-0.00	0.05	-0.05	0.959	0.996
Dementia	PVM	IPO9	0.18	0.08	2.18	0.0293	0.461
Dementia	VLMC	IPO9	0.05	0.06	0.78	0.433	0.673
Dementia	Astro	IPP	-0.05	0.02	-3.02	0.00251	0.018
Dementia	EN_L2_3_IT	IPP	-0.09	0.02	-4.21	2.55e-05	0.00102
Dementia	EN_L3_5_IT_1	IPP	-0.01	0.03	-0.39	0.695	0.859
Dementia	EN_L3_5_IT_2	IPP	-0.04	0.03	-1.46	0.144	0.351
Dementia	EN_L3_5_IT_3	IPP	-0.06	0.03	-2.20	0.0279	0.0994
Dementia	EN_L5_6_NP	IPP	-0.03	0.05	-0.54	0.589	0.916
Dementia	EN_L6B	IPP	-0.05	0.04	-1.02	0.307	0.661
Dementia	EN_L6_CT	IPP	-0.06	0.04	-1.50	0.134	0.42
Dementia	EN_L6_IT_1	IPP	-0.07	0.04	-1.88	0.0596	0.313
Dementia	EN_L6_IT_2	IPP	-0.07	0.05	-1.46	0.144	0.555
Dementia	Endo	IPP	-0.06	0.13	-0.47	0.64	0.935
Dementia	IN_ADARB2	IPP	-0.08	0.04	-1.97	0.0488	0.317
Dementia	IN_LAMP5_LHX6	IPP	-0.05	0.04	-1.21	0.227	0.528
Dementia	IN_LAMP5_RELN	IPP	-0.06	0.04	-1.64	0.102	0.401
Dementia	IN_PVALB	IPP	-0.08	0.03	-3.18	0.00146	0.0446
Dementia	IN_PVALB_CHC	IPP	-0.04	0.05	-0.71	0.475	0.821
Dementia	IN_SST	IPP	-0.06	0.03	-1.71	0.0864	0.338
Dementia	IN_VIP	IPP	-0.07	0.03	-2.83	0.00471	0.0364
Dementia	Micro	IPP	0.01	0.04	0.33	0.743	0.876
Dementia	OPC	IPP	-0.05	0.02	-2.09	0.0366	0.246
Dementia	Oligo	IPP	-0.10	0.02	-5.02	5.28e-07	7.12e-05
Dementia	Astro	IPPK	0.01	0.02	0.38	0.701	0.821
Dementia	EN_L2_3_IT	IPPK	0.01	0.01	0.94	0.349	0.54
Dementia	EN_L3_5_IT_1	IPPK	0.01	0.03	0.23	0.821	0.921
Dementia	EN_L3_5_IT_2	IPPK	-0.02	0.02	-0.88	0.38	0.611
Dementia	EN_L3_5_IT_3	IPPK	-0.00	0.02	-0.23	0.814	0.896
Dementia	EN_L5_6_NP	IPPK	0.04	0.03	1.06	0.29	0.79
Dementia	EN_L5_ET	IPPK	-0.12	0.37	-0.32	0.751	0.999
Dementia	EN_L6B	IPPK	-0.02	0.04	-0.69	0.488	0.793
Dementia	EN_L6_CT	IPPK	-0.01	0.03	-0.42	0.674	0.869
Dementia	EN_L6_IT_1	IPPK	0.01	0.03	0.20	0.845	0.946
Dementia	EN_L6_IT_2	IPPK	0.01	0.03	0.37	0.714	0.919
Dementia	Endo	IPPK	0.18	0.13	1.37	0.171	0.692
Dementia	IN_ADARB2	IPPK	-0.01	0.03	-0.17	0.868	0.963
Dementia	IN_LAMP5_LHX6	IPPK	0.02	0.04	0.54	0.587	0.814
Dementia	IN_LAMP5_RELN	IPPK	-0.03	0.03	-0.94	0.349	0.687
Dementia	IN_PVALB	IPPK	-0.02	0.02	-1.10	0.27	0.59
Dementia	IN_PVALB_CHC	IPPK	0.05	0.04	1.23	0.218	0.644
Dementia	IN_SST	IPPK	-0.04	0.03	-1.47	0.14	0.432
Dementia	IN_VIP	IPPK	-0.00	0.02	-0.01	0.994	0.997
Dementia	Micro	IPPK	0.01	0.03	0.41	0.683	0.845
Dementia	OPC	IPPK	-0.01	0.02	-0.30	0.762	0.902
Dementia	Oligo	IPPK	-0.05	0.02	-3.15	0.00162	0.0162
Dementia	PC	IPPK	0.06	0.12	0.45	0.653	0.936
Dementia	Astro	IQANK1	-0.08	0.05	-1.69	0.0904	0.219
Dementia	EN_L2_3_IT	IQANK1	-0.16	0.04	-4.59	4.35e-06	0.000309
Dementia	EN_L3_5_IT_1	IQANK1	-0.05	0.03	-1.93	0.0541	0.224
Dementia	EN_L3_5_IT_2	IQANK1	-0.06	0.04	-1.81	0.0706	0.225
Dementia	EN_L3_5_IT_3	IQANK1	-0.21	0.05	-4.34	1.41e-05	0.000374
Dementia	EN_L6_IT_1	IQANK1	-0.16	0.06	-2.55	0.0109	0.132
Dementia	EN_L6_IT_2	IQANK1	0.04	0.06	0.58	0.561	0.862
Dementia	IN_PVALB	IQANK1	-0.05	0.06	-0.87	0.384	0.69
Dementia	IN_SST	IQANK1	0.06	0.07	0.95	0.341	0.663
Dementia	Oligo	IQANK1	-0.02	0.05	-0.51	0.612	0.78
Dementia	Astro	IQCA1	-0.03	0.03	-1.05	0.296	0.483
Dementia	EN_L2_3_IT	IQCA1	0.08	0.03	3.19	0.00142	0.0135
Dementia	EN_L3_5_IT_1	IQCA1	0.02	0.03	0.60	0.552	0.77
Dementia	EN_L3_5_IT_2	IQCA1	0.16	0.03	4.92	8.46e-07	6.4e-05
Dementia	EN_L3_5_IT_3	IQCA1	0.04	0.04	1.10	0.272	0.468
Dementia	EN_L5_6_NP	IQCA1	0.03	0.05	0.49	0.626	0.927
Dementia	EN_L5_ET	IQCA1	0.41	0.30	1.39	0.165	0.998
Dementia	EN_L6B	IQCA1	0.08	0.05	1.55	0.12	0.44
Dementia	EN_L6_CT	IQCA1	0.10	0.05	2.04	0.0417	0.224
Dementia	EN_L6_IT_1	IQCA1	0.14	0.05	2.70	0.00685	0.103
Dementia	EN_L6_IT_2	IQCA1	0.03	0.06	0.46	0.649	0.893
Dementia	IN_ADARB2	IQCA1	0.11	0.04	2.50	0.0125	0.164
Dementia	IN_LAMP5_LHX6	IQCA1	0.04	0.05	0.67	0.503	0.762
Dementia	IN_LAMP5_RELN	IQCA1	0.06	0.05	1.15	0.251	0.607
Dementia	IN_PVALB	IQCA1	0.08	0.04	2.15	0.0319	0.216
Dementia	IN_PVALB_CHC	IQCA1	0.17	0.07	2.48	0.0131	0.191
Dementia	IN_SST	IQCA1	0.07	0.04	1.52	0.129	0.415
Dementia	IN_VIP	IQCA1	0.06	0.03	1.96	0.05	0.172
Dementia	Micro	IQCA1	-0.06	0.05	-1.16	0.244	0.503
Dementia	OPC	IQCA1	-0.11	0.05	-2.37	0.0179	0.18
Dementia	Oligo	IQCA1	-0.07	0.03	-2.13	0.033	0.127
Dementia	Astro	IQCB1	0.03	0.02	1.47	0.141	0.297
Dementia	EN_L2_3_IT	IQCB1	0.02	0.01	1.70	0.0888	0.216
Dementia	EN_L3_5_IT_1	IQCB1	0.02	0.02	1.03	0.304	0.575
Dementia	EN_L3_5_IT_2	IQCB1	0.07	0.02	4.19	2.83e-05	0.000913
Dementia	EN_L3_5_IT_3	IQCB1	0.02	0.02	0.95	0.34	0.536
Dementia	EN_L5_6_NP	IQCB1	0.04	0.03	1.41	0.159	0.699
Dementia	EN_L5_ET	IQCB1	0.07	0.27	0.24	0.808	0.999
Dementia	EN_L6B	IQCB1	0.05	0.02	1.98	0.0477	0.28
Dementia	EN_L6_CT	IQCB1	0.05	0.02	2.37	0.0176	0.132
Dementia	EN_L6_IT_1	IQCB1	0.02	0.02	1.06	0.288	0.63
Dementia	EN_L6_IT_2	IQCB1	0.01	0.03	0.27	0.79	0.947
Dementia	Endo	IQCB1	0.01	0.06	0.12	0.907	0.989
Dementia	IN_ADARB2	IQCB1	0.02	0.02	0.65	0.514	0.823
Dementia	IN_LAMP5_LHX6	IQCB1	0.07	0.03	2.45	0.0144	0.126
Dementia	IN_LAMP5_RELN	IQCB1	0.03	0.03	1.20	0.23	0.585
Dementia	IN_PVALB	IQCB1	0.01	0.02	0.31	0.758	0.906
Dementia	IN_PVALB_CHC	IQCB1	0.03	0.03	0.96	0.335	0.734
Dementia	IN_SST	IQCB1	0.03	0.02	1.47	0.141	0.433
Dementia	IN_VIP	IQCB1	0.05	0.02	2.76	0.00585	0.0416
Dementia	Micro	IQCB1	-0.01	0.02	-0.68	0.497	0.727
Dementia	OPC	IQCB1	-0.00	0.02	-0.21	0.833	0.936
Dementia	Oligo	IQCB1	0.03	0.01	1.80	0.0725	0.213
Dementia	PC	IQCB1	0.08	0.06	1.25	0.211	0.776
Dementia	PVM	IQCB1	0.01	0.07	0.21	0.832	0.966
Dementia	VLMC	IQCB1	-0.01	0.06	-0.20	0.84	0.927
Dementia	Astro	IQCC	-0.11	0.05	-2.20	0.0276	0.0959
Dementia	EN_L2_3_IT	IQCC	-0.07	0.04	-1.56	0.118	0.261
Dementia	EN_L3_5_IT_2	IQCC	-0.04	0.06	-0.81	0.421	0.645
Dementia	EN_L3_5_IT_3	IQCC	-0.17	0.06	-2.98	0.00289	0.0205
Dementia	IN_PVALB	IQCC	0.03	0.06	0.52	0.601	0.829
Dementia	Oligo	IQCC	-0.11	0.04	-2.48	0.013	0.0682
Dementia	Astro	IQCD	0.02	0.04	0.59	0.558	0.715
Dementia	EN_L2_3_IT	IQCD	-0.08	0.04	-2.28	0.0224	0.0847
Dementia	EN_L3_5_IT_1	IQCD	-0.23	0.15	-1.49	0.136	0.369
Dementia	EN_L3_5_IT_2	IQCD	0.02	0.05	0.49	0.626	0.798
Dementia	EN_L3_5_IT_3	IQCD	-0.02	0.05	-0.34	0.733	0.846
Dementia	EN_L6_IT_1	IQCD	0.07	0.15	0.46	0.649	0.867
Dementia	IN_PVALB	IQCD	-0.03	0.05	-0.58	0.561	0.805
Dementia	IN_VIP	IQCD	-0.01	0.06	-0.15	0.879	0.943
Dementia	Oligo	IQCD	0.07	0.03	2.19	0.0282	0.114
Dementia	Astro	IQCE	0.06	0.02	3.04	0.00233	0.0172
Dementia	EN_L2_3_IT	IQCE	0.01	0.02	0.35	0.729	0.842
Dementia	EN_L3_5_IT_1	IQCE	0.06	0.03	2.35	0.0186	0.122
Dementia	EN_L3_5_IT_2	IQCE	0.00	0.02	0.13	0.894	0.949
Dementia	EN_L3_5_IT_3	IQCE	0.02	0.02	1.24	0.215	0.401
Dementia	EN_L5_6_NP	IQCE	0.01	0.04	0.26	0.793	0.963
Dementia	EN_L5_ET	IQCE	-0.38	0.32	-1.18	0.239	0.998
Dementia	EN_L6B	IQCE	0.00	0.03	0.05	0.958	0.985
Dementia	EN_L6_CT	IQCE	-0.01	0.03	-0.43	0.67	0.867
Dementia	EN_L6_IT_1	IQCE	0.05	0.03	2.03	0.0426	0.267
Dementia	EN_L6_IT_2	IQCE	-0.00	0.03	-0.13	0.895	0.974
Dementia	IN_ADARB2	IQCE	-0.02	0.03	-0.58	0.565	0.847
Dementia	IN_LAMP5_LHX6	IQCE	0.04	0.03	1.24	0.215	0.515
Dementia	IN_LAMP5_RELN	IQCE	0.03	0.03	1.14	0.256	0.61
Dementia	IN_PVALB	IQCE	0.03	0.02	1.19	0.233	0.554
Dementia	IN_PVALB_CHC	IQCE	0.01	0.04	0.22	0.825	0.952
Dementia	IN_SST	IQCE	0.02	0.02	0.69	0.492	0.768
Dementia	IN_VIP	IQCE	-0.01	0.02	-0.31	0.758	0.873
Dementia	Micro	IQCE	-0.02	0.04	-0.55	0.581	0.782
Dementia	OPC	IQCE	-0.04	0.03	-1.52	0.129	0.43
Dementia	Oligo	IQCE	-0.08	0.02	-3.29	0.001	0.0118
Dementia	EN_L2_3_IT	IQCF1	0.35	0.16	2.23	0.0256	0.0928
Dementia	Astro	IQCG	-0.01	0.02	-0.82	0.414	0.596
Dementia	EN_L2_3_IT	IQCG	-0.04	0.02	-2.00	0.0452	0.137
Dementia	EN_L3_5_IT_1	IQCG	0.00	0.03	0.05	0.959	0.982
Dementia	EN_L3_5_IT_2	IQCG	-0.02	0.02	-0.68	0.498	0.707
Dementia	EN_L3_5_IT_3	IQCG	0.02	0.02	0.70	0.482	0.662
Dementia	EN_L5_6_NP	IQCG	-0.12	0.04	-2.73	0.00631	0.278
Dementia	EN_L6B	IQCG	-0.05	0.04	-1.21	0.226	0.584
Dementia	EN_L6_CT	IQCG	-0.01	0.04	-0.36	0.72	0.892
Dementia	EN_L6_IT_1	IQCG	-0.03	0.03	-0.76	0.449	0.755
Dementia	EN_L6_IT_2	IQCG	-0.13	0.05	-2.53	0.0114	0.226
Dementia	IN_ADARB2	IQCG	-0.08	0.04	-2.06	0.0394	0.288
Dementia	IN_LAMP5_LHX6	IQCG	0.01	0.05	0.24	0.81	0.921
Dementia	IN_LAMP5_RELN	IQCG	-0.01	0.04	-0.13	0.894	0.969
Dementia	IN_PVALB	IQCG	-0.02	0.03	-0.80	0.421	0.717
Dementia	IN_PVALB_CHC	IQCG	-0.02	0.06	-0.38	0.705	0.909
Dementia	IN_SST	IQCG	-0.01	0.04	-0.27	0.791	0.923
Dementia	IN_VIP	IQCG	-0.04	0.03	-1.25	0.212	0.426
Dementia	Micro	IQCG	-0.02	0.03	-0.68	0.496	0.727
Dementia	OPC	IQCG	-0.04	0.03	-1.22	0.224	0.537
Dementia	Oligo	IQCG	-0.06	0.02	-3.09	0.00199	0.0187
Dementia	PC	IQCG	0.03	0.14	0.24	0.814	0.969
Dementia	Astro	IQCH	-0.04	0.02	-1.79	0.0742	0.193
Dementia	EN_L2_3_IT	IQCH	-0.03	0.02	-1.33	0.183	0.351
Dementia	EN_L3_5_IT_1	IQCH	0.01	0.03	0.22	0.827	0.924
Dementia	EN_L3_5_IT_2	IQCH	0.02	0.03	0.73	0.464	0.68
Dementia	EN_L3_5_IT_3	IQCH	-0.01	0.03	-0.22	0.825	0.901
Dementia	EN_L5_6_NP	IQCH	0.01	0.05	0.29	0.774	0.96
Dementia	EN_L5_ET	IQCH	-0.43	0.37	-1.17	0.243	0.998
Dementia	EN_L6B	IQCH	-0.04	0.05	-0.80	0.424	0.751
Dementia	EN_L6_CT	IQCH	-0.05	0.04	-1.28	0.2	0.513
Dementia	EN_L6_IT_1	IQCH	-0.03	0.03	-0.79	0.429	0.741
Dementia	EN_L6_IT_2	IQCH	-0.05	0.05	-1.00	0.318	0.727
Dementia	Endo	IQCH	-0.14	0.17	-0.83	0.406	0.849
Dementia	IN_ADARB2	IQCH	-0.04	0.05	-0.75	0.451	0.788
Dementia	IN_LAMP5_LHX6	IQCH	-0.02	0.06	-0.37	0.708	0.874
Dementia	IN_LAMP5_RELN	IQCH	-0.05	0.05	-1.04	0.298	0.649
Dementia	IN_PVALB	IQCH	-0.01	0.03	-0.25	0.8	0.923
Dementia	IN_PVALB_CHC	IQCH	-0.00	0.06	-0.04	0.972	0.993
Dementia	IN_SST	IQCH	0.03	0.04	0.71	0.475	0.758
Dementia	IN_VIP	IQCH	-0.04	0.03	-1.32	0.188	0.395
Dementia	Micro	IQCH	-0.05	0.06	-0.91	0.361	0.62
Dementia	OPC	IQCH	-0.06	0.04	-1.58	0.115	0.41
Dementia	Oligo	IQCH	-0.03	0.03	-1.07	0.283	0.503
Dementia	PC	IQCH	0.07	0.17	0.41	0.68	0.942
Dementia	VLMC	IQCH	0.09	0.07	1.24	0.216	0.466
Dementia	Astro	IQCJ-SCHIP1	-0.01	0.04	-0.32	0.746	0.853
Dementia	EN_L2_3_IT	IQCJ-SCHIP1	0.09	0.02	4.60	4.3e-06	0.000307
Dementia	EN_L3_5_IT_1	IQCJ-SCHIP1	0.11	0.02	5.34	9.17e-08	3.14e-05
Dementia	EN_L3_5_IT_2	IQCJ-SCHIP1	0.03	0.02	1.49	0.137	0.34
Dementia	EN_L3_5_IT_3	IQCJ-SCHIP1	0.06	0.02	3.08	0.00209	0.0162
Dementia	EN_L5_6_NP	IQCJ-SCHIP1	0.06	0.08	0.79	0.428	0.857
Dementia	EN_L5_ET	IQCJ-SCHIP1	-0.00	0.26	-0.01	0.991	1
Dementia	EN_L6B	IQCJ-SCHIP1	0.16	0.04	4.19	2.85e-05	0.00238
Dementia	EN_L6_CT	IQCJ-SCHIP1	0.05	0.05	1.11	0.265	0.579
Dementia	EN_L6_IT_1	IQCJ-SCHIP1	0.03	0.04	0.86	0.392	0.713
Dementia	EN_L6_IT_2	IQCJ-SCHIP1	0.09	0.03	3.12	0.00184	0.11
Dementia	Endo	IQCJ-SCHIP1	0.05	0.06	0.83	0.405	0.848
Dementia	IN_ADARB2	IQCJ-SCHIP1	0.07	0.06	1.24	0.214	0.592
Dementia	IN_LAMP5_LHX6	IQCJ-SCHIP1	0.01	0.06	0.22	0.826	0.928
Dementia	IN_LAMP5_RELN	IQCJ-SCHIP1	0.04	0.05	0.67	0.502	0.788
Dementia	IN_PVALB	IQCJ-SCHIP1	0.01	0.03	0.31	0.757	0.906
Dementia	IN_PVALB_CHC	IQCJ-SCHIP1	0.02	0.03	0.69	0.491	0.826
Dementia	IN_SST	IQCJ-SCHIP1	0.05	0.03	1.71	0.0877	0.34
Dementia	IN_VIP	IQCJ-SCHIP1	0.01	0.03	0.30	0.768	0.878
Dementia	Micro	IQCJ-SCHIP1	0.12	0.05	2.31	0.0208	0.116
Dementia	OPC	IQCJ-SCHIP1	-0.02	0.04	-0.46	0.645	0.845
Dementia	Oligo	IQCJ-SCHIP1	-0.05	0.02	-1.98	0.0477	0.162
Dementia	PC	IQCJ-SCHIP1	0.13	0.07	1.76	0.0778	0.612
Dementia	PVM	IQCJ-SCHIP1	0.23	0.11	2.17	0.0298	0.467
Dementia	SMC	IQCJ-SCHIP1	-0.05	0.13	-0.35	0.728	0.925
Dementia	VLMC	IQCJ-SCHIP1	0.28	0.08	3.46	0.000544	0.0222
Dementia	Astro	IQCK	0.01	0.02	0.21	0.834	0.909
Dementia	EN_L2_3_IT	IQCK	-0.04	0.02	-1.69	0.0916	0.22
Dementia	EN_L3_5_IT_1	IQCK	-0.04	0.03	-1.27	0.203	0.461
Dementia	EN_L3_5_IT_2	IQCK	-0.05	0.03	-1.68	0.0935	0.266
Dementia	EN_L3_5_IT_3	IQCK	-0.04	0.03	-1.47	0.141	0.304
Dementia	EN_L5_6_NP	IQCK	-0.06	0.05	-1.17	0.242	0.76
Dementia	EN_L5_ET	IQCK	-0.01	0.34	-0.02	0.982	1
Dementia	EN_L6B	IQCK	-0.04	0.05	-0.77	0.444	0.766
Dementia	EN_L6_CT	IQCK	-0.05	0.04	-1.31	0.191	0.501
Dementia	EN_L6_IT_1	IQCK	-0.07	0.04	-1.75	0.0793	0.358
Dementia	EN_L6_IT_2	IQCK	-0.02	0.05	-0.40	0.69	0.91
Dementia	Endo	IQCK	0.03	0.12	0.22	0.829	0.975
Dementia	IN_ADARB2	IQCK	-0.07	0.03	-2.30	0.0215	0.219
Dementia	IN_LAMP5_LHX6	IQCK	-0.09	0.03	-2.86	0.0043	0.0657
Dementia	IN_LAMP5_RELN	IQCK	0.01	0.03	0.24	0.808	0.941
Dementia	IN_PVALB	IQCK	-0.01	0.02	-0.24	0.808	0.927
Dementia	IN_PVALB_CHC	IQCK	0.02	0.03	0.57	0.571	0.856
Dementia	IN_SST	IQCK	-0.01	0.03	-0.51	0.612	0.84
Dementia	IN_VIP	IQCK	-0.03	0.02	-1.44	0.15	0.343
Dementia	Micro	IQCK	-0.01	0.05	-0.22	0.826	0.92
Dementia	OPC	IQCK	-0.03	0.02	-1.22	0.221	0.534
Dementia	Oligo	IQCK	0.01	0.02	0.54	0.591	0.765
Dementia	PC	IQCK	-0.12	0.12	-1.01	0.315	0.832
Dementia	VLMC	IQCK	-0.08	0.06	-1.28	0.202	0.451
Dementia	Astro	IQCM	0.27	0.06	4.33	1.51e-05	0.000445
Dementia	EN_L2_3_IT	IQCM	-0.15	0.05	-3.03	0.00244	0.0194
Dementia	EN_L3_5_IT_2	IQCM	-0.01	0.06	-0.24	0.812	0.905
Dementia	EN_L3_5_IT_3	IQCM	-0.12	0.06	-2.10	0.0361	0.119
Dementia	EN_L6_IT_1	IQCM	0.19	0.17	1.12	0.263	0.606
Dementia	IN_PVALB	IQCM	-0.12	0.06	-2.14	0.0324	0.217
Dementia	IN_VIP	IQCM	-0.13	0.06	-2.28	0.0229	0.104
Dementia	OPC	IQCM	-0.14	0.06	-2.23	0.0259	0.21
Dementia	Oligo	IQCM	-0.08	0.04	-1.77	0.077	0.221
Dementia	Astro	IQCN	-0.09	0.07	-1.28	0.2	0.374
Dementia	EN_L2_3_IT	IQCN	-0.00	0.04	-0.03	0.976	0.987
Dementia	EN_L3_5_IT_1	IQCN	0.04	0.07	0.67	0.505	0.737
Dementia	EN_L3_5_IT_2	IQCN	-0.08	0.06	-1.34	0.18	0.398
Dementia	EN_L3_5_IT_3	IQCN	0.05	0.06	0.81	0.42	0.61
Dementia	IN_PVALB	IQCN	0.01	0.06	0.12	0.905	0.963
Dementia	IN_SST	IQCN	-0.00	0.06	-0.03	0.972	0.991
Dementia	IN_VIP	IQCN	-0.04	0.05	-0.71	0.478	0.682
Dementia	Oligo	IQCN	-0.15	0.05	-2.82	0.00479	0.0346
Dementia	Adaptive	IQGAP1	-0.02	0.07	-0.28	0.778	0.992
Dementia	Astro	IQGAP1	0.12	0.03	4.74	2.12e-06	9.88e-05
Dementia	EN_L2_3_IT	IQGAP1	0.05	0.02	2.82	0.00478	0.0299
Dementia	EN_L3_5_IT_1	IQGAP1	0.04	0.02	1.54	0.123	0.348
Dementia	EN_L3_5_IT_2	IQGAP1	-0.02	0.02	-0.89	0.374	0.605
Dementia	EN_L3_5_IT_3	IQGAP1	0.00	0.02	0.14	0.888	0.938
Dementia	EN_L5_6_NP	IQGAP1	-0.03	0.03	-0.94	0.35	0.823
Dementia	EN_L5_ET	IQGAP1	-0.31	0.28	-1.10	0.273	0.998
Dementia	EN_L6B	IQGAP1	-0.09	0.03	-2.72	0.00646	0.0926
Dementia	EN_L6_CT	IQGAP1	0.00	0.03	0.15	0.882	0.958
Dementia	EN_L6_IT_1	IQGAP1	0.02	0.02	0.88	0.381	0.706
Dementia	EN_L6_IT_2	IQGAP1	0.03	0.03	1.12	0.262	0.68
Dementia	Endo	IQGAP1	-0.05	0.04	-1.27	0.202	0.719
Dementia	IN_ADARB2	IQGAP1	-0.02	0.03	-0.70	0.483	0.805
Dementia	IN_LAMP5_LHX6	IQGAP1	0.01	0.03	0.48	0.633	0.836
Dementia	IN_LAMP5_RELN	IQGAP1	-0.01	0.03	-0.52	0.605	0.852
Dementia	IN_PVALB	IQGAP1	0.07	0.03	2.39	0.0167	0.157
Dementia	IN_PVALB_CHC	IQGAP1	-0.01	0.05	-0.16	0.87	0.966
Dementia	IN_SST	IQGAP1	0.02	0.02	0.63	0.531	0.794
Dementia	IN_VIP	IQGAP1	-0.03	0.02	-1.66	0.0971	0.262
Dementia	Micro	IQGAP1	0.28	0.05	5.94	2.8e-09	7.08e-07
Dementia	OPC	IQGAP1	-0.01	0.03	-0.25	0.802	0.922
Dementia	Oligo	IQGAP1	-0.03	0.02	-1.83	0.0677	0.204
Dementia	PC	IQGAP1	0.06	0.05	1.37	0.171	0.745
Dementia	PVM	IQGAP1	-0.03	0.06	-0.48	0.632	0.929
Dementia	SMC	IQGAP1	0.06	0.10	0.63	0.531	0.864
Dementia	VLMC	IQGAP1	0.06	0.05	1.20	0.229	0.481
Dementia	Adaptive	IQGAP2	0.21	0.08	2.70	0.00702	0.286
Dementia	Astro	IQGAP2	0.07	0.08	0.95	0.344	0.532
Dementia	EN_L2_3_IT	IQGAP2	-0.16	0.05	-3.28	0.00104	0.0109
Dementia	EN_L3_5_IT_3	IQGAP2	-0.36	0.07	-5.34	9.5e-08	6.75e-06
Dementia	EN_L6B	IQGAP2	0.32	0.21	1.55	0.121	0.441
Dementia	IN_LAMP5_RELN	IQGAP2	-0.05	0.08	-0.71	0.477	0.775
Dementia	IN_PVALB	IQGAP2	-0.16	0.06	-2.65	0.00796	0.108
Dementia	IN_VIP	IQGAP2	-0.04	0.03	-1.16	0.245	0.463
Dementia	Micro	IQGAP2	0.48	0.07	6.84	7.87e-12	4.65e-09
Dementia	OPC	IQGAP2	0.06	0.07	0.87	0.385	0.681
Dementia	Oligo	IQGAP2	-0.06	0.04	-1.76	0.0789	0.225
Dementia	PVM	IQGAP2	0.03	0.08	0.39	0.693	0.944
Dementia	VLMC	IQGAP2	-0.44	0.11	-4.16	3.14e-05	0.00724
Dementia	EN_L2_3_IT	IQGAP3	-0.07	0.06	-1.14	0.254	0.437
Dementia	Adaptive	IQSEC1	0.05	0.09	0.64	0.524	0.948
Dementia	Astro	IQSEC1	0.03	0.02	1.35	0.177	0.345
Dementia	EN_L2_3_IT	IQSEC1	-0.02	0.02	-0.82	0.415	0.602
Dementia	EN_L3_5_IT_1	IQSEC1	0.03	0.02	1.64	0.101	0.314
Dementia	EN_L3_5_IT_2	IQSEC1	0.01	0.02	0.53	0.599	0.779
Dementia	EN_L3_5_IT_3	IQSEC1	-0.01	0.02	-0.31	0.756	0.861
Dementia	EN_L5_6_NP	IQSEC1	-0.01	0.03	-0.20	0.842	0.97
Dementia	EN_L5_ET	IQSEC1	-0.00	0.26	-0.00	0.996	1
Dementia	EN_L6B	IQSEC1	-0.03	0.02	-1.25	0.211	0.565
Dementia	EN_L6_CT	IQSEC1	-0.07	0.02	-2.71	0.00677	0.0746
Dementia	EN_L6_IT_1	IQSEC1	-0.02	0.03	-0.69	0.493	0.785
Dementia	EN_L6_IT_2	IQSEC1	0.00	0.03	0.01	0.989	0.998
Dementia	Endo	IQSEC1	-0.00	0.05	-0.09	0.928	0.992
Dementia	IN_ADARB2	IQSEC1	0.01	0.02	0.25	0.803	0.945
Dementia	IN_LAMP5_LHX6	IQSEC1	0.03	0.02	1.23	0.22	0.521
Dementia	IN_LAMP5_RELN	IQSEC1	0.07	0.02	3.33	0.000877	0.0331
Dementia	IN_PVALB	IQSEC1	0.01	0.02	0.68	0.497	0.769
Dementia	IN_PVALB_CHC	IQSEC1	-0.01	0.02	-0.45	0.65	0.889
Dementia	IN_SST	IQSEC1	-0.00	0.02	-0.21	0.83	0.939
Dementia	IN_VIP	IQSEC1	0.02	0.02	1.40	0.162	0.361
Dementia	Micro	IQSEC1	0.06	0.04	1.41	0.158	0.399
Dementia	OPC	IQSEC1	0.03	0.02	1.36	0.175	0.487
Dementia	Oligo	IQSEC1	0.00	0.02	0.15	0.885	0.943
Dementia	PC	IQSEC1	0.06	0.05	1.29	0.198	0.764
Dementia	PVM	IQSEC1	-0.02	0.08	-0.26	0.795	0.961
Dementia	SMC	IQSEC1	0.15	0.24	0.61	0.542	0.87
Dementia	VLMC	IQSEC1	0.01	0.07	0.18	0.854	0.936
Dementia	Astro	IQSEC2	-0.01	0.02	-0.61	0.544	0.705
Dementia	EN_L2_3_IT	IQSEC2	0.04	0.02	2.42	0.0155	0.0659
Dementia	EN_L3_5_IT_1	IQSEC2	0.06	0.02	2.97	0.00296	0.0407
Dementia	EN_L3_5_IT_2	IQSEC2	0.06	0.02	3.59	0.000326	0.00565
Dementia	EN_L3_5_IT_3	IQSEC2	0.04	0.02	2.34	0.019	0.077
Dementia	EN_L5_6_NP	IQSEC2	0.03	0.03	1.13	0.26	0.773
Dementia	EN_L5_ET	IQSEC2	-0.24	0.25	-0.98	0.326	0.998
Dementia	EN_L6B	IQSEC2	0.06	0.03	2.18	0.0292	0.213
Dementia	EN_L6_CT	IQSEC2	0.04	0.02	1.53	0.127	0.411
Dementia	EN_L6_IT_1	IQSEC2	0.03	0.02	1.18	0.236	0.581
Dementia	EN_L6_IT_2	IQSEC2	0.03	0.03	1.01	0.313	0.723
Dementia	IN_ADARB2	IQSEC2	-0.05	0.03	-1.98	0.0472	0.313
Dementia	IN_LAMP5_LHX6	IQSEC2	0.00	0.03	0.09	0.931	0.971
Dementia	IN_LAMP5_RELN	IQSEC2	0.04	0.03	1.51	0.132	0.452
Dementia	IN_PVALB	IQSEC2	0.04	0.02	1.74	0.0827	0.342
Dementia	IN_PVALB_CHC	IQSEC2	0.03	0.03	0.96	0.339	0.736
Dementia	IN_SST	IQSEC2	0.06	0.02	2.22	0.0264	0.187
Dementia	IN_VIP	IQSEC2	0.00	0.02	0.11	0.911	0.957
Dementia	Micro	IQSEC2	0.14	0.04	3.69	0.000225	0.00505
Dementia	OPC	IQSEC2	0.01	0.03	0.40	0.689	0.867
Dementia	Oligo	IQSEC2	0.01	0.03	0.21	0.835	0.917
Dementia	Astro	IQSEC3	-0.06	0.05	-1.21	0.228	0.407
Dementia	EN_L2_3_IT	IQSEC3	-0.06	0.02	-2.75	0.00594	0.0346
Dementia	EN_L3_5_IT_1	IQSEC3	-0.03	0.03	-1.23	0.217	0.478
Dementia	EN_L3_5_IT_2	IQSEC3	-0.03	0.02	-1.10	0.273	0.506
Dementia	EN_L3_5_IT_3	IQSEC3	-0.03	0.02	-1.29	0.196	0.378
Dementia	EN_L5_6_NP	IQSEC3	-0.03	0.03	-0.95	0.343	0.82
Dementia	EN_L5_ET	IQSEC3	0.14	0.25	0.58	0.56	0.998
Dementia	EN_L6B	IQSEC3	-0.06	0.03	-1.84	0.0655	0.328
Dementia	EN_L6_CT	IQSEC3	-0.07	0.03	-2.07	0.0388	0.215
Dementia	EN_L6_IT_1	IQSEC3	-0.05	0.03	-1.39	0.165	0.496
Dementia	EN_L6_IT_2	IQSEC3	-0.07	0.04	-1.64	0.102	0.49
Dementia	IN_ADARB2	IQSEC3	-0.00	0.03	-0.18	0.859	0.961
Dementia	IN_LAMP5_LHX6	IQSEC3	0.03	0.03	0.86	0.39	0.686
Dementia	IN_LAMP5_RELN	IQSEC3	-0.01	0.03	-0.52	0.605	0.852
Dementia	IN_PVALB	IQSEC3	0.02	0.03	0.64	0.524	0.786
Dementia	IN_PVALB_CHC	IQSEC3	0.03	0.03	1.20	0.231	0.655
Dementia	IN_SST	IQSEC3	-0.01	0.03	-0.42	0.677	0.872
Dementia	IN_VIP	IQSEC3	-0.02	0.02	-0.96	0.335	0.558
Dementia	OPC	IQSEC3	-0.06	0.05	-1.22	0.222	0.535
Dementia	Oligo	IQSEC3	-0.01	0.04	-0.34	0.734	0.859
Dementia	Astro	IQUB	0.18	0.03	5.39	7.11e-08	7.47e-06
Dementia	EN_L2_3_IT	IQUB	0.04	0.03	1.18	0.236	0.417
Dementia	EN_L3_5_IT_1	IQUB	0.08	0.05	1.59	0.112	0.332
Dementia	EN_L3_5_IT_2	IQUB	0.06	0.03	1.74	0.082	0.246
Dementia	EN_L3_5_IT_3	IQUB	0.06	0.03	1.91	0.0566	0.162
Dementia	EN_L5_6_NP	IQUB	0.07	0.07	0.98	0.327	0.814
Dementia	EN_L6B	IQUB	0.07	0.06	1.31	0.192	0.541
Dementia	EN_L6_CT	IQUB	0.04	0.04	0.89	0.371	0.675
Dementia	EN_L6_IT_1	IQUB	0.07	0.04	1.56	0.119	0.427
Dementia	EN_L6_IT_2	IQUB	0.04	0.05	0.71	0.475	0.819
Dementia	IN_ADARB2	IQUB	0.09	0.05	1.69	0.0912	0.417
Dementia	IN_LAMP5_LHX6	IQUB	-0.02	0.06	-0.25	0.802	0.918
Dementia	IN_LAMP5_RELN	IQUB	0.05	0.05	0.97	0.33	0.675
Dementia	IN_PVALB	IQUB	0.12	0.04	2.96	0.00312	0.068
Dementia	IN_PVALB_CHC	IQUB	0.10	0.07	1.43	0.153	0.575
Dementia	IN_SST	IQUB	0.06	0.05	1.23	0.219	0.541
Dementia	IN_VIP	IQUB	0.09	0.05	2.05	0.0401	0.15
Dementia	OPC	IQUB	0.21	0.05	4.13	3.63e-05	0.00765
Dementia	Oligo	IQUB	0.09	0.04	2.19	0.0288	0.115
Dementia	Astro	IRAG1	-0.04	0.04	-0.93	0.352	0.539
Dementia	EN_L2_3_IT	IRAG1	-0.17	0.05	-3.35	0.000798	0.00925
Dementia	EN_L3_5_IT_2	IRAG1	-0.06	0.06	-1.06	0.29	0.524
Dementia	EN_L3_5_IT_3	IRAG1	-0.21	0.06	-3.43	0.000608	0.0066
Dementia	IN_PVALB	IRAG1	0.04	0.07	0.62	0.537	0.794
Dementia	IN_VIP	IRAG1	-0.07	0.05	-1.44	0.15	0.343
Dementia	Oligo	IRAG1	-0.03	0.04	-0.62	0.533	0.726
Dementia	PC	IRAG1	-0.54	0.20	-2.74	0.00622	0.289
Dementia	SMC	IRAG1	-0.23	0.14	-1.68	0.0935	0.542
Dementia	VLMC	IRAG1	0.16	0.09	1.77	0.0771	0.272
Dementia	Astro	IRAG2	-0.06	0.04	-1.35	0.178	0.346
Dementia	EN_L2_3_IT	IRAG2	0.05	0.05	1.18	0.24	0.42
Dementia	EN_L3_5_IT_1	IRAG2	-0.02	0.03	-0.93	0.355	0.62
Dementia	EN_L3_5_IT_2	IRAG2	0.04	0.02	1.96	0.0499	0.183
Dementia	EN_L3_5_IT_3	IRAG2	0.05	0.02	2.80	0.00507	0.0305
Dementia	EN_L5_6_NP	IRAG2	0.02	0.03	0.64	0.52	0.897
Dementia	EN_L6B	IRAG2	-0.06	0.07	-0.86	0.387	0.726
Dementia	EN_L6_CT	IRAG2	0.07	0.03	2.24	0.025	0.165
Dementia	EN_L6_IT_1	IRAG2	0.08	0.07	1.24	0.214	0.557
Dementia	EN_L6_IT_2	IRAG2	0.14	0.08	1.69	0.0902	0.468
Dementia	IN_PVALB	IRAG2	-0.04	0.05	-0.91	0.363	0.67
Dementia	IN_SST	IRAG2	-0.02	0.06	-0.36	0.715	0.889
Dementia	IN_VIP	IRAG2	-0.09	0.05	-1.70	0.0897	0.249
Dementia	Micro	IRAG2	-0.06	0.03	-2.28	0.0226	0.123
Dementia	OPC	IRAG2	0.01	0.07	0.18	0.857	0.946
Dementia	Oligo	IRAG2	-0.01	0.04	-0.13	0.897	0.949
Dementia	PVM	IRAG2	-0.07	0.08	-0.90	0.368	0.831
Dementia	Astro	IRAK1	0.04	0.04	1.04	0.298	0.485
Dementia	EN_L2_3_IT	IRAK1	-0.02	0.03	-0.48	0.63	0.776
Dementia	EN_L3_5_IT_1	IRAK1	-0.03	0.12	-0.28	0.783	0.905
Dementia	EN_L3_5_IT_2	IRAK1	-0.01	0.05	-0.12	0.905	0.955
Dementia	EN_L3_5_IT_3	IRAK1	-0.06	0.04	-1.44	0.149	0.315
Dementia	EN_L6_IT_1	IRAK1	0.36	0.13	2.78	0.00537	0.089
Dementia	IN_PVALB	IRAK1	-0.05	0.05	-1.01	0.314	0.63
Dementia	IN_VIP	IRAK1	-0.11	0.05	-2.35	0.0189	0.0915
Dementia	Micro	IRAK1	0.06	0.04	1.72	0.0862	0.278
Dementia	OPC	IRAK1	-0.04	0.05	-0.76	0.446	0.724
Dementia	Oligo	IRAK1	-0.00	0.03	-0.10	0.921	0.961
Dementia	Astro	IRAK1BP1	0.08	0.02	3.71	0.000209	0.00306
Dementia	EN_L2_3_IT	IRAK1BP1	0.04	0.02	2.41	0.0157	0.0666
Dementia	EN_L3_5_IT_1	IRAK1BP1	0.06	0.02	2.87	0.0041	0.0499
Dementia	EN_L3_5_IT_2	IRAK1BP1	0.06	0.02	2.97	0.00293	0.0285
Dementia	EN_L3_5_IT_3	IRAK1BP1	0.08	0.02	3.73	0.000189	0.00273
Dementia	EN_L5_6_NP	IRAK1BP1	0.06	0.03	2.15	0.0312	0.464
Dementia	EN_L5_ET	IRAK1BP1	0.34	0.29	1.19	0.235	0.998
Dementia	EN_L6B	IRAK1BP1	0.08	0.03	2.93	0.0034	0.0631
Dementia	EN_L6_CT	IRAK1BP1	0.06	0.02	2.58	0.00986	0.0927
Dementia	EN_L6_IT_1	IRAK1BP1	0.05	0.03	1.90	0.057	0.307
Dementia	EN_L6_IT_2	IRAK1BP1	0.06	0.03	2.10	0.0359	0.34
Dementia	Endo	IRAK1BP1	-0.23	0.11	-1.99	0.047	0.449
Dementia	IN_ADARB2	IRAK1BP1	0.05	0.02	2.24	0.0249	0.234
Dementia	IN_LAMP5_LHX6	IRAK1BP1	0.06	0.03	2.24	0.0249	0.168
Dementia	IN_LAMP5_RELN	IRAK1BP1	0.01	0.02	0.58	0.559	0.822
Dementia	IN_PVALB	IRAK1BP1	0.06	0.02	2.68	0.0073	0.104
Dementia	IN_PVALB_CHC	IRAK1BP1	0.06	0.03	1.66	0.0968	0.483
Dementia	IN_SST	IRAK1BP1	0.07	0.02	2.96	0.00303	0.0618
Dementia	IN_VIP	IRAK1BP1	0.06	0.02	3.41	0.000642	0.0101
Dementia	Micro	IRAK1BP1	-0.04	0.04	-1.14	0.254	0.512
Dementia	OPC	IRAK1BP1	0.01	0.02	0.54	0.593	0.816
Dementia	Oligo	IRAK1BP1	0.01	0.02	0.33	0.74	0.862
Dementia	PC	IRAK1BP1	-0.13	0.12	-1.03	0.301	0.827
Dementia	VLMC	IRAK1BP1	0.03	0.07	0.38	0.701	0.851
Dementia	Astro	IRAK2	0.20	0.05	4.15	3.37e-05	0.000791
Dementia	EN_L2_3_IT	IRAK2	0.01	0.03	0.42	0.677	0.807
Dementia	EN_L3_5_IT_1	IRAK2	-0.03	0.04	-0.91	0.365	0.629
Dementia	EN_L3_5_IT_2	IRAK2	0.01	0.04	0.32	0.752	0.874
Dementia	EN_L3_5_IT_3	IRAK2	0.01	0.03	0.42	0.677	0.81
Dementia	EN_L5_6_NP	IRAK2	0.05	0.05	1.02	0.306	0.797
Dementia	EN_L6B	IRAK2	0.02	0.05	0.44	0.659	0.876
Dementia	EN_L6_CT	IRAK2	0.02	0.04	0.37	0.712	0.889
Dementia	EN_L6_IT_1	IRAK2	0.06	0.05	1.35	0.178	0.514
Dementia	EN_L6_IT_2	IRAK2	-0.09	0.15	-0.56	0.579	0.869
Dementia	IN_ADARB2	IRAK2	0.01	0.05	0.11	0.909	0.976
Dementia	IN_LAMP5_LHX6	IRAK2	0.02	0.06	0.27	0.784	0.909
Dementia	IN_LAMP5_RELN	IRAK2	-0.01	0.05	-0.11	0.912	0.973
Dementia	IN_PVALB	IRAK2	0.03	0.03	1.01	0.315	0.631
Dementia	IN_PVALB_CHC	IRAK2	0.02	0.06	0.39	0.693	0.906
Dementia	IN_SST	IRAK2	0.11	0.04	2.88	0.00401	0.0701
Dementia	IN_VIP	IRAK2	-0.01	0.03	-0.52	0.605	0.775
Dementia	Micro	IRAK2	-0.04	0.05	-0.74	0.461	0.7
Dementia	OPC	IRAK2	0.05	0.04	1.16	0.244	0.557
Dementia	Oligo	IRAK2	0.19	0.04	5.01	5.46e-07	7.13e-05
Dementia	Astro	IRAK3	-0.00	0.06	-0.02	0.98	0.991
Dementia	EN_L2_3_IT	IRAK3	-0.08	0.05	-1.41	0.159	0.32
Dementia	Endo	IRAK3	0.00	0.05	0.02	0.98	0.997
Dementia	IN_ADARB2	IRAK3	0.02	0.04	0.61	0.54	0.833
Dementia	IN_LAMP5_RELN	IRAK3	0.06	0.09	0.68	0.495	0.785
Dementia	IN_VIP	IRAK3	0.06	0.03	1.79	0.0732	0.219
Dementia	Micro	IRAK3	0.03	0.03	0.75	0.455	0.696
Dementia	Oligo	IRAK3	0.02	0.05	0.54	0.591	0.765
Dementia	PC	IRAK3	-0.06	0.07	-0.84	0.4	0.859
Dementia	PVM	IRAK3	0.09	0.10	0.95	0.343	0.82
Dementia	VLMC	IRAK3	0.03	0.08	0.40	0.689	0.842
Dementia	Astro	IRAK4	0.01	0.03	0.21	0.832	0.908
Dementia	EN_L2_3_IT	IRAK4	-0.01	0.03	-0.37	0.709	0.829
Dementia	EN_L3_5_IT_2	IRAK4	0.04	0.05	0.83	0.404	0.631
Dementia	EN_L3_5_IT_3	IRAK4	-0.04	0.04	-0.93	0.351	0.547
Dementia	EN_L6_IT_1	IRAK4	-0.06	0.14	-0.41	0.681	0.88
Dementia	Endo	IRAK4	0.03	0.14	0.22	0.825	0.973
Dementia	IN_PVALB	IRAK4	-0.02	0.04	-0.53	0.595	0.825
Dementia	IN_VIP	IRAK4	0.00	0.04	0.06	0.955	0.978
Dementia	Micro	IRAK4	0.00	0.03	0.09	0.932	0.972
Dementia	OPC	IRAK4	-0.05	0.04	-1.12	0.263	0.575
Dementia	Oligo	IRAK4	0.03	0.02	1.28	0.2	0.406
Dementia	Astro	IREB2	0.04	0.02	2.56	0.0103	0.0479
Dementia	EN_L2_3_IT	IREB2	0.01	0.01	1.14	0.254	0.437
Dementia	EN_L3_5_IT_1	IREB2	0.03	0.02	1.56	0.119	0.341
Dementia	EN_L3_5_IT_2	IREB2	0.03	0.02	1.83	0.0677	0.22
Dementia	EN_L3_5_IT_3	IREB2	0.04	0.02	2.55	0.0107	0.052
Dementia	EN_L5_6_NP	IREB2	0.04	0.03	1.32	0.186	0.719
Dementia	EN_L5_ET	IREB2	-0.06	0.26	-0.22	0.829	0.999
Dementia	EN_L6B	IREB2	-0.02	0.03	-0.68	0.497	0.798
Dementia	EN_L6_CT	IREB2	0.00	0.02	0.14	0.891	0.961
Dementia	EN_L6_IT_1	IREB2	0.01	0.02	0.37	0.709	0.892
Dementia	EN_L6_IT_2	IREB2	0.07	0.03	2.41	0.0157	0.252
Dementia	Endo	IREB2	-0.04	0.05	-0.76	0.445	0.868
Dementia	IN_ADARB2	IREB2	0.03	0.02	1.16	0.248	0.627
Dementia	IN_LAMP5_LHX6	IREB2	0.06	0.03	2.52	0.0118	0.114
Dementia	IN_LAMP5_RELN	IREB2	-0.01	0.02	-0.42	0.675	0.887
Dementia	IN_PVALB	IREB2	0.00	0.02	0.29	0.771	0.91
Dementia	IN_PVALB_CHC	IREB2	0.01	0.03	0.22	0.823	0.951
Dementia	IN_SST	IREB2	0.01	0.02	0.55	0.583	0.824
Dementia	IN_VIP	IREB2	0.01	0.02	0.70	0.482	0.686
Dementia	Micro	IREB2	0.01	0.02	0.70	0.486	0.719
Dementia	OPC	IREB2	0.01	0.02	0.74	0.461	0.733
Dementia	Oligo	IREB2	0.02	0.02	1.50	0.135	0.317
Dementia	PC	IREB2	0.11	0.05	2.07	0.038	0.488
Dementia	PVM	IREB2	0.11	0.08	1.49	0.137	0.682
Dementia	VLMC	IREB2	0.10	0.05	2.05	0.0403	0.193
Dementia	Adaptive	IRF1	-0.15	0.10	-1.58	0.115	0.672
Dementia	Astro	IRF1	-0.16	0.04	-3.63	0.000278	0.00382
Dementia	EN_L2_3_IT	IRF1	-0.18	0.04	-4.12	3.87e-05	0.00135
Dementia	EN_L3_5_IT_1	IRF1	-0.14	0.05	-3.09	0.00203	0.0325
Dementia	EN_L3_5_IT_2	IRF1	-0.11	0.04	-2.59	0.00969	0.0634
Dementia	EN_L3_5_IT_3	IRF1	-0.09	0.04	-2.14	0.0322	0.11
Dementia	EN_L5_6_NP	IRF1	-0.17	0.06	-2.93	0.00335	0.219
Dementia	EN_L5_ET	IRF1	-0.49	0.63	-0.78	0.435	0.998
Dementia	EN_L6B	IRF1	-0.04	0.05	-0.77	0.44	0.764
Dementia	EN_L6_CT	IRF1	-0.09	0.05	-1.85	0.0647	0.284
Dementia	EN_L6_IT_1	IRF1	-0.06	0.05	-1.12	0.261	0.604
Dementia	EN_L6_IT_2	IRF1	-0.05	0.07	-0.80	0.423	0.792
Dementia	Endo	IRF1	-0.07	0.07	-1.01	0.311	0.803
Dementia	IN_ADARB2	IRF1	-0.18	0.05	-3.43	0.000611	0.0405
Dementia	IN_LAMP5_LHX6	IRF1	-0.13	0.05	-2.60	0.00936	0.1
Dementia	IN_LAMP5_RELN	IRF1	-0.12	0.05	-2.70	0.00689	0.103
Dementia	IN_PVALB	IRF1	-0.12	0.04	-2.77	0.00566	0.0929
Dementia	IN_PVALB_CHC	IRF1	-0.04	0.06	-0.70	0.487	0.825
Dementia	IN_SST	IRF1	-0.18	0.05	-3.81	0.000139	0.0117
Dementia	IN_VIP	IRF1	-0.18	0.04	-4.47	7.73e-06	0.000648
Dementia	Micro	IRF1	-0.05	0.04	-1.16	0.245	0.503
Dementia	OPC	IRF1	-0.07	0.04	-1.73	0.0828	0.351
Dementia	Oligo	IRF1	0.19	0.10	1.89	0.0583	0.184
Dementia	PC	IRF1	0.11	0.12	0.98	0.329	0.838
Dementia	VLMC	IRF1	-0.13	0.08	-1.53	0.125	0.349
Dementia	Astro	IRF2	-0.00	0.02	-0.01	0.992	0.996
Dementia	EN_L2_3_IT	IRF2	-0.00	0.02	-0.17	0.862	0.925
Dementia	EN_L3_5_IT_1	IRF2	-0.02	0.03	-0.50	0.618	0.814
Dementia	EN_L3_5_IT_2	IRF2	-0.03	0.02	-1.12	0.263	0.496
Dementia	EN_L3_5_IT_3	IRF2	-0.02	0.03	-0.84	0.398	0.59
Dementia	EN_L5_6_NP	IRF2	-0.04	0.04	-0.99	0.322	0.808
Dementia	EN_L5_ET	IRF2	-0.35	0.36	-0.99	0.322	0.998
Dementia	EN_L6B	IRF2	-0.05	0.04	-1.03	0.305	0.66
Dementia	EN_L6_CT	IRF2	-0.04	0.04	-0.91	0.363	0.671
Dementia	EN_L6_IT_1	IRF2	-0.01	0.03	-0.23	0.819	0.937
Dementia	EN_L6_IT_2	IRF2	0.03	0.05	0.56	0.575	0.868
Dementia	Endo	IRF2	-0.02	0.05	-0.49	0.621	0.929
Dementia	IN_ADARB2	IRF2	-0.01	0.03	-0.41	0.683	0.897
Dementia	IN_LAMP5_LHX6	IRF2	0.06	0.03	1.96	0.0497	0.242
Dementia	IN_LAMP5_RELN	IRF2	0.05	0.03	1.82	0.0689	0.337
Dementia	IN_PVALB	IRF2	0.00	0.02	0.10	0.923	0.971
Dementia	IN_PVALB_CHC	IRF2	-0.00	0.03	-0.02	0.982	0.995
Dementia	IN_SST	IRF2	0.02	0.03	0.76	0.445	0.738
Dementia	IN_VIP	IRF2	-0.02	0.02	-0.88	0.377	0.599
Dementia	Micro	IRF2	0.06	0.02	2.75	0.00597	0.0504
Dementia	OPC	IRF2	0.04	0.02	2.11	0.035	0.241
Dementia	Oligo	IRF2	0.03	0.02	1.74	0.0825	0.231
Dementia	PC	IRF2	0.04	0.06	0.74	0.461	0.878
Dementia	PVM	IRF2	-0.02	0.07	-0.24	0.812	0.965
Dementia	VLMC	IRF2	0.10	0.06	1.62	0.106	0.321
Dementia	Astro	IRF2BP1	-0.03	0.05	-0.48	0.632	0.772
Dementia	EN_L2_3_IT	IRF2BP1	0.09	0.04	1.99	0.0466	0.14
Dementia	EN_L3_5_IT_2	IRF2BP1	-0.04	0.05	-0.74	0.457	0.674
Dementia	EN_L3_5_IT_3	IRF2BP1	0.06	0.06	0.98	0.328	0.524
Dementia	IN_PVALB	IRF2BP1	0.01	0.14	0.08	0.936	0.976
Dementia	IN_VIP	IRF2BP1	-0.06	0.05	-1.25	0.211	0.425
Dementia	Oligo	IRF2BP1	0.04	0.03	1.24	0.215	0.424
Dementia	Astro	IRF2BP2	0.04	0.03	1.34	0.179	0.347
Dementia	EN_L2_3_IT	IRF2BP2	0.01	0.03	0.38	0.705	0.826
Dementia	EN_L3_5_IT_1	IRF2BP2	0.09	0.04	2.25	0.0247	0.142
Dementia	EN_L3_5_IT_2	IRF2BP2	0.01	0.03	0.24	0.811	0.905
Dementia	EN_L3_5_IT_3	IRF2BP2	0.08	0.03	2.64	0.00824	0.043
Dementia	EN_L5_6_NP	IRF2BP2	0.08	0.06	1.43	0.153	0.694
Dementia	EN_L6B	IRF2BP2	0.09	0.04	2.16	0.0306	0.219
Dementia	EN_L6_CT	IRF2BP2	-0.04	0.04	-0.88	0.381	0.683
Dementia	EN_L6_IT_1	IRF2BP2	-0.06	0.04	-1.26	0.209	0.552
Dementia	EN_L6_IT_2	IRF2BP2	0.11	0.06	1.76	0.0791	0.45
Dementia	Endo	IRF2BP2	0.09	0.06	1.42	0.155	0.667
Dementia	IN_ADARB2	IRF2BP2	0.07	0.04	1.99	0.0461	0.309
Dementia	IN_LAMP5_LHX6	IRF2BP2	0.05	0.05	1.00	0.316	0.626
Dementia	IN_LAMP5_RELN	IRF2BP2	0.02	0.04	0.54	0.591	0.842
Dementia	IN_PVALB	IRF2BP2	-0.00	0.03	-0.11	0.912	0.966
Dementia	IN_PVALB_CHC	IRF2BP2	-0.05	0.05	-0.94	0.349	0.741
Dementia	IN_SST	IRF2BP2	-0.01	0.03	-0.45	0.655	0.86
Dementia	IN_VIP	IRF2BP2	0.01	0.03	0.40	0.691	0.832
Dementia	Micro	IRF2BP2	0.06	0.04	1.49	0.136	0.367
Dementia	OPC	IRF2BP2	0.09	0.03	2.89	0.0038	0.0843
Dementia	Oligo	IRF2BP2	0.03	0.02	1.26	0.206	0.413
Dementia	PC	IRF2BP2	-0.09	0.06	-1.49	0.137	0.72
Dementia	VLMC	IRF2BP2	-0.18	0.16	-1.14	0.256	0.511
Dementia	Astro	IRF2BPL	-0.04	0.04	-1.15	0.25	0.433
Dementia	EN_L2_3_IT	IRF2BPL	0.04	0.04	1.17	0.243	0.424
Dementia	EN_L3_5_IT_1	IRF2BPL	0.14	0.05	2.66	0.00782	0.0727
Dementia	EN_L3_5_IT_2	IRF2BPL	0.05	0.04	1.16	0.245	0.476
Dementia	EN_L3_5_IT_3	IRF2BPL	0.10	0.04	2.22	0.0262	0.095
Dementia	EN_L5_6_NP	IRF2BPL	-0.08	0.18	-0.46	0.644	0.932
Dementia	EN_L6B	IRF2BPL	-0.02	0.14	-0.13	0.898	0.968
Dementia	EN_L6_CT	IRF2BPL	-0.17	0.14	-1.19	0.236	0.552
Dementia	EN_L6_IT_1	IRF2BPL	-0.00	0.06	-0.02	0.988	0.996
Dementia	IN_ADARB2	IRF2BPL	0.02	0.06	0.43	0.669	0.891
Dementia	IN_LAMP5_RELN	IRF2BPL	0.07	0.06	1.11	0.269	0.624
Dementia	IN_PVALB	IRF2BPL	-0.02	0.04	-0.54	0.587	0.82
Dementia	IN_SST	IRF2BPL	-0.00	0.05	-0.04	0.964	0.989
Dementia	IN_VIP	IRF2BPL	-0.04	0.04	-0.95	0.341	0.564
Dementia	Micro	IRF2BPL	0.08	0.06	1.37	0.172	0.417
Dementia	OPC	IRF2BPL	-0.01	0.04	-0.28	0.779	0.911
Dementia	Oligo	IRF2BPL	0.01	0.03	0.21	0.831	0.914
Dementia	Astro	IRF3	-0.01	0.02	-0.59	0.553	0.711
Dementia	EN_L2_3_IT	IRF3	0.01	0.03	0.33	0.738	0.847
Dementia	EN_L3_5_IT_1	IRF3	-0.02	0.05	-0.35	0.728	0.878
Dementia	EN_L3_5_IT_2	IRF3	0.01	0.03	0.18	0.858	0.931
Dementia	EN_L3_5_IT_3	IRF3	0.07	0.03	1.95	0.0516	0.152
Dementia	EN_L6_CT	IRF3	0.41	0.14	3.04	0.00238	0.0385
Dementia	EN_L6_IT_1	IRF3	-0.03	0.05	-0.59	0.553	0.818
Dementia	Endo	IRF3	0.05	0.11	0.50	0.619	0.928
Dementia	IN_ADARB2	IRF3	-0.02	0.06	-0.31	0.76	0.929
Dementia	IN_LAMP5_RELN	IRF3	0.01	0.05	0.23	0.819	0.944
Dementia	IN_PVALB	IRF3	0.04	0.04	1.08	0.281	0.602
Dementia	IN_SST	IRF3	0.02	0.05	0.42	0.675	0.871
Dementia	IN_VIP	IRF3	0.01	0.04	0.30	0.762	0.875
Dementia	Micro	IRF3	0.07	0.03	2.16	0.0309	0.15
Dementia	OPC	IRF3	-0.01	0.03	-0.33	0.742	0.893
Dementia	Oligo	IRF3	0.02	0.02	1.23	0.22	0.43
Dementia	Oligo	IRF4	0.10	0.08	1.32	0.187	0.39
Dementia	EN_L2_3_IT	IRF5	-0.08	0.06	-1.38	0.168	0.331
Dementia	Micro	IRF5	0.00	0.03	0.05	0.956	0.982
Dementia	Astro	IRF7	0.01	0.06	0.11	0.915	0.956
Dementia	Micro	IRF7	0.03	0.06	0.57	0.571	0.776
Dementia	Oligo	IRF7	0.05	0.05	0.90	0.367	0.588
Dementia	Micro	IRF8	-0.10	0.05	-2.21	0.0272	0.138
Dementia	EN_L3_5_IT_3	IRGM	0.12	0.20	0.57	0.568	0.729
Dementia	EN_L6B	IRGM	0.11	0.23	0.50	0.615	0.858
Dementia	Oligo	IRGM	-0.00	0.07	-0.04	0.966	0.982
Dementia	EN_L2_3_IT	IRGQ	0.24	0.16	1.50	0.134	0.285
Dementia	Astro	IRS1	0.20	0.04	5.25	1.51e-07	1.34e-05
Dementia	EN_L2_3_IT	IRS1	0.09	0.03	2.82	0.00477	0.0299
Dementia	EN_L3_5_IT_1	IRS1	0.08	0.04	2.12	0.0343	0.171
Dementia	EN_L3_5_IT_2	IRS1	0.00	0.03	0.07	0.947	0.975
Dementia	EN_L3_5_IT_3	IRS1	0.07	0.03	2.31	0.021	0.082
Dementia	EN_L5_6_NP	IRS1	0.07	0.05	1.37	0.171	0.708
Dementia	EN_L6B	IRS1	0.11	0.05	2.48	0.013	0.14
Dementia	EN_L6_CT	IRS1	0.01	0.05	0.16	0.871	0.953
Dementia	EN_L6_IT_1	IRS1	0.14	0.05	2.65	0.00797	0.112
Dementia	EN_L6_IT_2	IRS1	0.02	0.07	0.26	0.792	0.947
Dementia	IN_ADARB2	IRS1	0.04	0.04	1.00	0.316	0.688
Dementia	IN_LAMP5_LHX6	IRS1	0.15	0.05	3.07	0.00212	0.0426
Dementia	IN_LAMP5_RELN	IRS1	0.07	0.04	1.91	0.0559	0.302
Dementia	IN_PVALB	IRS1	0.00	0.03	0.00	0.997	0.999
Dementia	IN_PVALB_CHC	IRS1	0.04	0.04	1.00	0.316	0.723
Dementia	IN_SST	IRS1	0.01	0.03	0.37	0.71	0.887
Dementia	IN_VIP	IRS1	0.04	0.02	1.88	0.0604	0.194
Dementia	OPC	IRS1	0.05	0.03	1.59	0.113	0.407
Dementia	Oligo	IRS1	0.26	0.04	5.96	2.5e-09	2.21e-06
Dementia	VLMC	IRS1	-0.02	0.09	-0.23	0.817	0.915
Dementia	Astro	IRS2	0.20	0.05	3.89	9.88e-05	0.00176
Dementia	EN_L2_3_IT	IRS2	0.09	0.02	4.41	1.03e-05	0.000555
Dementia	EN_L3_5_IT_1	IRS2	0.07	0.03	2.48	0.0131	0.0985
Dementia	EN_L3_5_IT_2	IRS2	0.03	0.02	1.41	0.158	0.37
Dementia	EN_L3_5_IT_3	IRS2	0.10	0.02	4.16	3.13e-05	0.000677
Dementia	EN_L5_6_NP	IRS2	0.07	0.04	1.69	0.0905	0.619
Dementia	EN_L5_ET	IRS2	-0.38	0.27	-1.41	0.159	0.998
Dementia	EN_L6B	IRS2	0.16	0.04	4.07	4.72e-05	0.00328
Dementia	EN_L6_CT	IRS2	0.15	0.04	3.91	9.12e-05	0.00408
Dementia	EN_L6_IT_1	IRS2	0.09	0.03	2.97	0.003	0.065
Dementia	EN_L6_IT_2	IRS2	0.14	0.04	3.52	0.000436	0.057
Dementia	IN_ADARB2	IRS2	0.05	0.03	1.57	0.115	0.461
Dementia	IN_LAMP5_LHX6	IRS2	0.05	0.03	1.39	0.165	0.451
Dementia	IN_LAMP5_RELN	IRS2	0.04	0.03	1.50	0.134	0.453
Dementia	IN_PVALB	IRS2	-0.01	0.02	-0.44	0.66	0.862
Dementia	IN_PVALB_CHC	IRS2	0.07	0.04	1.64	0.102	0.491
Dementia	IN_SST	IRS2	0.05	0.03	1.89	0.0587	0.282
Dementia	IN_VIP	IRS2	0.01	0.02	0.55	0.58	0.759
Dementia	Micro	IRS2	0.15	0.05	3.04	0.00234	0.0269
Dementia	OPC	IRS2	0.06	0.03	1.77	0.0768	0.34
Dementia	Oligo	IRS2	0.13	0.03	4.82	1.43e-06	0.000136
Dementia	PVM	IRS2	0.08	0.09	0.81	0.417	0.85
Dementia	EN_L3_5_IT_3	IRS4	0.10	0.06	1.64	0.101	0.241
Dementia	EN_L6B	IRS4	0.09	0.16	0.55	0.583	0.843
Dementia	IN_ADARB2	IRS4	0.05	0.06	0.89	0.375	0.734
Dementia	IN_SST	IRS4	0.17	0.07	2.27	0.0232	0.175
Dementia	IN_VIP	IRS4	0.03	0.05	0.61	0.544	0.732
Dementia	Oligo	IRS4	0.19	0.07	2.92	0.0035	0.0277
Dementia	Astro	ISCA1	-0.04	0.02	-2.04	0.0411	0.126
Dementia	EN_L2_3_IT	ISCA1	-0.02	0.02	-1.12	0.265	0.449
Dementia	EN_L3_5_IT_1	ISCA1	0.08	0.03	2.40	0.0165	0.114
Dementia	EN_L3_5_IT_2	ISCA1	-0.01	0.02	-0.62	0.537	0.735
Dementia	EN_L3_5_IT_3	ISCA1	-0.01	0.02	-0.65	0.518	0.691
Dementia	EN_L5_6_NP	ISCA1	-0.01	0.04	-0.32	0.745	0.953
Dementia	EN_L5_ET	ISCA1	0.37	0.42	0.89	0.373	0.998
Dementia	EN_L6B	ISCA1	0.01	0.04	0.15	0.878	0.963
Dementia	EN_L6_CT	ISCA1	-0.01	0.03	-0.42	0.676	0.87
Dementia	EN_L6_IT_1	ISCA1	-0.08	0.03	-2.68	0.00736	0.107
Dementia	EN_L6_IT_2	ISCA1	-0.04	0.04	-1.03	0.302	0.715
Dementia	Endo	ISCA1	0.03	0.13	0.27	0.79	0.966
Dementia	IN_ADARB2	ISCA1	0.02	0.04	0.40	0.688	0.899
Dementia	IN_LAMP5_LHX6	ISCA1	0.02	0.04	0.42	0.672	0.856
Dementia	IN_LAMP5_RELN	ISCA1	0.01	0.03	0.17	0.861	0.958
Dementia	IN_PVALB	ISCA1	-0.03	0.02	-1.18	0.239	0.561
Dementia	IN_PVALB_CHC	ISCA1	-0.05	0.05	-1.05	0.291	0.705
Dementia	IN_SST	ISCA1	-0.02	0.03	-0.75	0.455	0.746
Dementia	IN_VIP	ISCA1	0.01	0.02	0.24	0.811	0.904
Dementia	Micro	ISCA1	0.04	0.04	1.04	0.299	0.561
Dementia	OPC	ISCA1	-0.01	0.02	-0.25	0.8	0.92
Dementia	Oligo	ISCA1	0.03	0.02	2.30	0.0217	0.0951
Dementia	PC	ISCA1	-0.01	0.12	-0.05	0.963	0.997
Dementia	Astro	ISCA2	-0.01	0.03	-0.23	0.815	0.898
Dementia	EN_L2_3_IT	ISCA2	0.01	0.03	0.27	0.785	0.879
Dementia	EN_L3_5_IT_2	ISCA2	0.04	0.05	0.78	0.434	0.656
Dementia	EN_L3_5_IT_3	ISCA2	-0.02	0.04	-0.45	0.652	0.792
Dementia	IN_PVALB	ISCA2	-0.01	0.05	-0.31	0.754	0.905
Dementia	IN_VIP	ISCA2	0.00	0.04	0.07	0.947	0.974
Dementia	OPC	ISCA2	-0.02	0.06	-0.30	0.764	0.902
Dementia	Oligo	ISCA2	0.02	0.02	0.66	0.511	0.71
Dementia	Astro	ISCU	0.01	0.03	0.35	0.727	0.84
Dementia	EN_L2_3_IT	ISCU	-0.03	0.02	-1.61	0.108	0.246
Dementia	EN_L3_5_IT_1	ISCU	-0.00	0.03	-0.03	0.975	0.99
Dementia	EN_L3_5_IT_2	ISCU	-0.04	0.02	-1.63	0.103	0.284
Dementia	EN_L3_5_IT_3	ISCU	-0.03	0.02	-1.39	0.164	0.336
Dementia	EN_L5_6_NP	ISCU	0.01	0.05	0.26	0.791	0.963
Dementia	EN_L5_ET	ISCU	0.02	0.39	0.05	0.961	1
Dementia	EN_L6B	ISCU	-0.03	0.04	-0.77	0.439	0.763
Dementia	EN_L6_CT	ISCU	-0.04	0.04	-0.96	0.338	0.65
Dementia	EN_L6_IT_1	ISCU	-0.00	0.03	-0.15	0.878	0.959
Dementia	EN_L6_IT_2	ISCU	0.05	0.05	1.05	0.293	0.707
Dementia	IN_ADARB2	ISCU	-0.03	0.04	-0.82	0.415	0.763
Dementia	IN_LAMP5_LHX6	ISCU	0.02	0.04	0.53	0.599	0.819
Dementia	IN_LAMP5_RELN	ISCU	0.00	0.03	0.13	0.894	0.969
Dementia	IN_PVALB	ISCU	-0.03	0.03	-1.25	0.212	0.532
Dementia	IN_PVALB_CHC	ISCU	-0.12	0.04	-2.72	0.00644	0.131
Dementia	IN_SST	ISCU	-0.08	0.03	-2.59	0.00954	0.112
Dementia	IN_VIP	ISCU	-0.06	0.02	-2.68	0.00726	0.0483
Dementia	Micro	ISCU	0.10	0.03	2.89	0.00384	0.0379
Dementia	OPC	ISCU	-0.01	0.03	-0.23	0.815	0.928
Dementia	Oligo	ISCU	0.06	0.02	3.20	0.00138	0.0145
Dementia	Astro	ISG15	0.03	0.06	0.52	0.605	0.753
Dementia	EN_L2_3_IT	ISG15	-0.17	0.06	-2.92	0.00348	0.0242
Dementia	Endo	ISG15	-0.45	0.23	-1.93	0.0542	0.469
Dementia	IN_ADARB2	ISG15	-0.03	0.07	-0.46	0.649	0.884
Dementia	IN_SST	ISG15	-0.27	0.07	-4.10	4.14e-05	0.00555
Dementia	IN_VIP	ISG15	-0.16	0.06	-2.81	0.00499	0.0377
Dementia	OPC	ISG15	0.03	0.07	0.45	0.652	0.848
Dementia	Oligo	ISG15	0.01	0.06	0.13	0.896	0.949
Dementia	EN_L2_3_IT	ISG20	0.06	0.07	0.89	0.374	0.564
Dementia	IN_PVALB	ISG20	-0.05	0.05	-1.02	0.308	0.626
Dementia	OPC	ISG20	0.08	0.07	1.09	0.278	0.589
Dementia	Oligo	ISG20	0.19	0.03	5.72	1.05e-08	5.14e-06
Dementia	Astro	ISG20L2	0.02	0.03	0.70	0.484	0.655
Dementia	EN_L2_3_IT	ISG20L2	-0.04	0.02	-1.89	0.0588	0.164
Dementia	EN_L3_5_IT_1	ISG20L2	0.01	0.04	0.17	0.862	0.937
Dementia	EN_L3_5_IT_2	ISG20L2	-0.06	0.03	-2.34	0.0191	0.0994
Dementia	EN_L3_5_IT_3	ISG20L2	-0.09	0.03	-3.51	0.000443	0.00524
Dementia	EN_L5_6_NP	ISG20L2	-0.04	0.05	-0.78	0.437	0.861
Dementia	EN_L6B	ISG20L2	0.02	0.05	0.32	0.748	0.916
Dementia	EN_L6_CT	ISG20L2	-0.11	0.04	-2.43	0.015	0.12
Dementia	EN_L6_IT_1	ISG20L2	-0.04	0.04	-1.07	0.287	0.629
Dementia	EN_L6_IT_2	ISG20L2	-0.04	0.05	-0.83	0.404	0.78
Dementia	IN_ADARB2	ISG20L2	-0.00	0.05	-0.04	0.97	0.993
Dementia	IN_LAMP5_LHX6	ISG20L2	0.05	0.06	0.83	0.409	0.698
Dementia	IN_LAMP5_RELN	ISG20L2	0.03	0.05	0.68	0.495	0.785
Dementia	IN_PVALB	ISG20L2	-0.01	0.03	-0.19	0.852	0.944
Dementia	IN_PVALB_CHC	ISG20L2	0.19	0.13	1.42	0.157	0.579
Dementia	IN_SST	ISG20L2	0.00	0.04	0.03	0.973	0.991
Dementia	IN_VIP	ISG20L2	-0.02	0.03	-0.54	0.588	0.763
Dementia	Micro	ISG20L2	0.03	0.05	0.75	0.456	0.696
Dementia	OPC	ISG20L2	-0.05	0.04	-1.32	0.186	0.499
Dementia	Oligo	ISG20L2	0.02	0.02	0.92	0.355	0.577
Dementia	EN_L2_3_IT	ISLR	0.03	0.06	0.43	0.671	0.803
Dementia	EN_L6_IT_1	ISLR	0.04	0.06	0.66	0.51	0.795
Dementia	EN_L6_IT_2	ISLR	0.13	0.15	0.83	0.405	0.78
Dementia	Astro	ISLR2	-0.02	0.06	-0.27	0.79	0.882
Dementia	EN_L2_3_IT	ISLR2	0.05	0.04	1.09	0.276	0.461
Dementia	EN_L3_5_IT_1	ISLR2	0.19	0.06	3.22	0.00128	0.0246
Dementia	EN_L3_5_IT_2	ISLR2	0.15	0.07	2.21	0.0273	0.124
Dementia	EN_L3_5_IT_3	ISLR2	0.06	0.06	0.99	0.322	0.518
Dementia	EN_L6B	ISLR2	-0.11	0.06	-1.95	0.0513	0.29
Dementia	EN_L6_CT	ISLR2	-0.16	0.05	-3.11	0.00186	0.033
Dementia	EN_L6_IT_1	ISLR2	-0.02	0.05	-0.43	0.665	0.874
Dementia	EN_L6_IT_2	ISLR2	-0.01	0.07	-0.10	0.919	0.983
Dementia	IN_ADARB2	ISLR2	0.13	0.06	2.27	0.0233	0.227
Dementia	IN_VIP	ISLR2	0.08	0.05	1.76	0.0782	0.228
Dementia	Oligo	ISLR2	-0.05	0.05	-0.98	0.327	0.549
Dementia	Astro	ISM1	0.00	0.07	0.05	0.957	0.978
Dementia	EN_L2_3_IT	ISM1	-0.13	0.06	-2.36	0.0181	0.0733
Dementia	IN_LAMP5_LHX6	ISM1	-0.22	0.09	-2.41	0.016	0.133
Dementia	IN_PVALB	ISM1	-0.16	0.06	-2.52	0.0116	0.132
Dementia	IN_SST	ISM1	-0.01	0.06	-0.22	0.829	0.939
Dementia	IN_VIP	ISM1	-0.12	0.05	-2.21	0.027	0.116
Dementia	Oligo	ISM1	-0.15	0.07	-2.23	0.026	0.108
Dementia	PC	ISM1	-0.29	0.21	-1.41	0.158	0.739
Dementia	VLMC	ISM1	-0.47	0.12	-3.99	6.6e-05	0.00935
Dementia	EN_L2_3_IT	ISM2	-0.04	0.06	-0.60	0.549	0.715
Dementia	Astro	ISOC1	0.05	0.05	0.99	0.32	0.508
Dementia	EN_L2_3_IT	ISOC1	0.17	0.05	3.25	0.00114	0.0116
Dementia	EN_L3_5_IT_1	ISOC1	0.13	0.07	1.91	0.0556	0.227
Dementia	EN_L3_5_IT_3	ISOC1	0.22	0.05	4.36	1.31e-05	0.000356
Dementia	EN_L6_IT_1	ISOC1	0.27	0.18	1.49	0.135	0.451
Dementia	IN_ADARB2	ISOC1	0.10	0.07	1.39	0.163	0.53
Dementia	IN_PVALB	ISOC1	0.24	0.08	3.16	0.00156	0.0461
Dementia	IN_SST	ISOC1	0.09	0.04	2.08	0.0378	0.224
Dementia	IN_VIP	ISOC1	0.08	0.04	2.14	0.0325	0.13
Dementia	OPC	ISOC1	0.03	0.05	0.58	0.559	0.794
Dementia	Oligo	ISOC1	0.04	0.04	1.16	0.247	0.464
Dementia	Astro	ISOC2	-0.01	0.03	-0.17	0.867	0.93
Dementia	EN_L2_3_IT	ISOC2	0.06	0.03	2.06	0.039	0.124
Dementia	EN_L3_5_IT_1	ISOC2	0.08	0.05	1.47	0.143	0.378
Dementia	EN_L3_5_IT_2	ISOC2	0.08	0.04	2.11	0.0349	0.146
Dementia	EN_L3_5_IT_3	ISOC2	0.08	0.05	1.70	0.0892	0.222
Dementia	EN_L6_IT_1	ISOC2	-0.12	0.14	-0.84	0.4	0.718
Dementia	IN_PVALB	ISOC2	0.04	0.04	0.94	0.35	0.659
Dementia	IN_SST	ISOC2	0.03	0.05	0.66	0.51	0.78
Dementia	IN_VIP	ISOC2	-0.01	0.04	-0.33	0.744	0.865
Dementia	OPC	ISOC2	0.01	0.04	0.34	0.736	0.89
Dementia	Oligo	ISOC2	0.00	0.02	0.09	0.932	0.966
Dementia	Astro	IST1	0.01	0.02	0.83	0.409	0.591
Dementia	EN_L2_3_IT	IST1	0.01	0.01	0.94	0.348	0.538
Dementia	EN_L3_5_IT_1	IST1	0.04	0.02	1.72	0.0858	0.287
Dementia	EN_L3_5_IT_2	IST1	0.02	0.02	1.27	0.206	0.43
Dementia	EN_L3_5_IT_3	IST1	0.02	0.02	0.98	0.328	0.524
Dementia	EN_L5_6_NP	IST1	-0.01	0.03	-0.50	0.616	0.923
Dementia	EN_L5_ET	IST1	0.20	0.32	0.63	0.529	0.998
Dementia	EN_L6B	IST1	0.06	0.03	2.26	0.0237	0.19
Dementia	EN_L6_CT	IST1	0.01	0.02	0.35	0.727	0.895
Dementia	EN_L6_IT_1	IST1	-0.02	0.02	-0.73	0.466	0.767
Dementia	EN_L6_IT_2	IST1	0.01	0.03	0.43	0.665	0.898
Dementia	Endo	IST1	0.04	0.05	0.77	0.441	0.865
Dementia	IN_ADARB2	IST1	-0.00	0.02	-0.02	0.983	0.996
Dementia	IN_LAMP5_LHX6	IST1	0.01	0.03	0.39	0.693	0.867
Dementia	IN_LAMP5_RELN	IST1	0.03	0.02	1.34	0.181	0.524
Dementia	IN_PVALB	IST1	-0.01	0.02	-0.54	0.586	0.82
Dementia	IN_PVALB_CHC	IST1	-0.03	0.03	-1.01	0.314	0.721
Dementia	IN_SST	IST1	-0.01	0.02	-0.45	0.652	0.859
Dementia	IN_VIP	IST1	-0.01	0.01	-0.86	0.392	0.613
Dementia	Micro	IST1	-0.00	0.02	-0.00	0.997	0.999
Dementia	OPC	IST1	0.01	0.02	0.62	0.535	0.781
Dementia	Oligo	IST1	0.02	0.01	1.76	0.0787	0.225
Dementia	PC	IST1	0.02	0.05	0.40	0.686	0.943
Dementia	PVM	IST1	0.06	0.07	0.79	0.429	0.852
Dementia	VLMC	IST1	0.07	0.06	1.21	0.226	0.478
Dementia	Astro	ISY1-RAB43	0.16	0.06	2.82	0.00473	0.028
Dementia	EN_L2_3_IT	ISY1-RAB43	0.04	0.04	1.25	0.211	0.387
Dementia	EN_L3_5_IT_2	ISY1-RAB43	0.02	0.05	0.48	0.634	0.804
Dementia	EN_L3_5_IT_3	ISY1-RAB43	-0.03	0.05	-0.55	0.581	0.739
Dementia	EN_L6_IT_1	ISY1-RAB43	-0.21	0.18	-1.16	0.246	0.589
Dementia	IN_PVALB	ISY1-RAB43	-0.05	0.14	-0.37	0.713	0.885
Dementia	Oligo	ISY1-RAB43	0.05	0.04	1.24	0.215	0.424
Dementia	Astro	ISYNA1	0.26	0.05	4.84	1.33e-06	6.99e-05
Dementia	EN_L2_3_IT	ISYNA1	0.00	0.06	0.08	0.938	0.966
Dementia	IN_SST	ISYNA1	0.04	0.07	0.59	0.553	0.806
Dementia	IN_VIP	ISYNA1	-0.07	0.04	-1.59	0.111	0.285
Dementia	Oligo	ISYNA1	-0.03	0.05	-0.57	0.571	0.752
Dementia	PC	ISYNA1	0.22	0.06	3.60	0.000319	0.162
Dementia	Adaptive	ITCH	-0.02	0.08	-0.27	0.785	0.992
Dementia	Astro	ITCH	0.02	0.02	1.48	0.14	0.295
Dementia	EN_L2_3_IT	ITCH	0.02	0.01	1.88	0.0602	0.167
Dementia	EN_L3_5_IT_1	ITCH	0.00	0.02	0.20	0.838	0.929
Dementia	EN_L3_5_IT_2	ITCH	0.02	0.01	1.40	0.162	0.375
Dementia	EN_L3_5_IT_3	ITCH	0.02	0.01	1.64	0.101	0.242
Dementia	EN_L5_6_NP	ITCH	0.01	0.02	0.48	0.633	0.929
Dementia	EN_L5_ET	ITCH	0.25	0.26	0.98	0.326	0.998
Dementia	EN_L6B	ITCH	0.02	0.02	0.76	0.447	0.768
Dementia	EN_L6_CT	ITCH	0.02	0.02	0.96	0.338	0.65
Dementia	EN_L6_IT_1	ITCH	0.01	0.02	0.29	0.774	0.919
Dementia	EN_L6_IT_2	ITCH	-0.00	0.02	-0.07	0.944	0.988
Dementia	Endo	ITCH	-0.02	0.04	-0.42	0.674	0.944
Dementia	IN_ADARB2	ITCH	0.02	0.02	1.12	0.265	0.643
Dementia	IN_LAMP5_LHX6	ITCH	0.06	0.02	2.55	0.0108	0.109
Dementia	IN_LAMP5_RELN	ITCH	0.02	0.02	1.08	0.281	0.635
Dementia	IN_PVALB	ITCH	0.02	0.01	1.58	0.114	0.399
Dementia	IN_PVALB_CHC	ITCH	0.01	0.02	0.53	0.597	0.87
Dementia	IN_SST	ITCH	0.02	0.02	1.14	0.255	0.58
Dementia	IN_VIP	ITCH	0.02	0.01	1.54	0.124	0.307
Dementia	Micro	ITCH	0.02	0.02	1.39	0.165	0.409
Dementia	OPC	ITCH	-0.02	0.01	-1.12	0.262	0.574
Dementia	Oligo	ITCH	0.01	0.01	0.66	0.51	0.709
Dementia	PC	ITCH	0.05	0.04	1.30	0.193	0.762
Dementia	PVM	ITCH	0.01	0.05	0.22	0.828	0.966
Dementia	SMC	ITCH	0.09	0.10	0.89	0.371	0.794
Dementia	VLMC	ITCH	0.07	0.04	1.57	0.117	0.339
Dementia	Adaptive	ITFG1	-0.13	0.08	-1.76	0.0786	0.615
Dementia	Astro	ITFG1	0.01	0.02	0.87	0.387	0.572
Dementia	EN_L2_3_IT	ITFG1	-0.01	0.01	-0.73	0.468	0.649
Dementia	EN_L3_5_IT_1	ITFG1	0.01	0.02	0.76	0.448	0.696
Dementia	EN_L3_5_IT_2	ITFG1	0.01	0.02	0.51	0.609	0.786
Dementia	EN_L3_5_IT_3	ITFG1	0.00	0.02	0.16	0.87	0.928
Dementia	EN_L5_6_NP	ITFG1	0.00	0.02	0.00	1	1
Dementia	EN_L5_ET	ITFG1	-0.02	0.22	-0.10	0.918	1
Dementia	EN_L6B	ITFG1	-0.01	0.02	-0.50	0.615	0.858
Dementia	EN_L6_CT	ITFG1	-0.04	0.02	-2.32	0.0203	0.146
Dementia	EN_L6_IT_1	ITFG1	-0.04	0.02	-1.86	0.063	0.322
Dementia	EN_L6_IT_2	ITFG1	-0.01	0.02	-0.53	0.593	0.876
Dementia	Endo	ITFG1	-0.08	0.04	-2.03	0.0423	0.436
Dementia	IN_ADARB2	ITFG1	-0.02	0.02	-1.10	0.272	0.649
Dementia	IN_LAMP5_LHX6	ITFG1	0.03	0.02	1.63	0.104	0.362
Dementia	IN_LAMP5_RELN	ITFG1	0.03	0.02	1.84	0.0657	0.327
Dementia	IN_PVALB	ITFG1	0.01	0.02	0.45	0.65	0.856
Dementia	IN_PVALB_CHC	ITFG1	0.04	0.02	1.62	0.104	0.496
Dementia	IN_SST	ITFG1	-0.02	0.02	-1.11	0.269	0.594
Dementia	IN_VIP	ITFG1	-0.02	0.01	-1.29	0.197	0.407
Dementia	Micro	ITFG1	-0.01	0.02	-0.73	0.464	0.702
Dementia	OPC	ITFG1	0.01	0.01	1.00	0.319	0.628
Dementia	Oligo	ITFG1	-0.04	0.02	-2.39	0.017	0.0814
Dementia	PC	ITFG1	-0.06	0.04	-1.51	0.131	0.708
Dementia	PVM	ITFG1	-0.01	0.05	-0.12	0.903	0.982
Dementia	SMC	ITFG1	0.26	0.11	2.36	0.0181	0.403
Dementia	VLMC	ITFG1	-0.03	0.04	-0.67	0.504	0.721
Dementia	Astro	ITFG2	0.05	0.02	1.93	0.054	0.154
Dementia	EN_L2_3_IT	ITFG2	-0.02	0.02	-0.83	0.407	0.595
Dementia	EN_L3_5_IT_1	ITFG2	0.02	0.03	0.61	0.539	0.761
Dementia	EN_L3_5_IT_2	ITFG2	0.02	0.02	0.79	0.431	0.653
Dementia	EN_L3_5_IT_3	ITFG2	0.01	0.02	0.57	0.567	0.729
Dementia	EN_L5_6_NP	ITFG2	-0.05	0.04	-1.36	0.175	0.711
Dementia	EN_L5_ET	ITFG2	0.02	0.49	0.05	0.962	1
Dementia	EN_L6B	ITFG2	0.06	0.04	1.77	0.0772	0.355
Dementia	EN_L6_CT	ITFG2	-0.00	0.03	-0.15	0.882	0.958
Dementia	EN_L6_IT_1	ITFG2	-0.01	0.03	-0.28	0.776	0.92
Dementia	EN_L6_IT_2	ITFG2	0.01	0.04	0.27	0.788	0.945
Dementia	IN_ADARB2	ITFG2	0.07	0.04	1.81	0.0702	0.375
Dementia	IN_LAMP5_LHX6	ITFG2	0.03	0.04	0.65	0.514	0.77
Dementia	IN_LAMP5_RELN	ITFG2	-0.02	0.04	-0.57	0.568	0.828
Dementia	IN_PVALB	ITFG2	0.03	0.02	1.10	0.271	0.592
Dementia	IN_PVALB_CHC	ITFG2	-0.06	0.04	-1.31	0.191	0.618
Dementia	IN_SST	ITFG2	-0.03	0.03	-1.27	0.203	0.521
Dementia	IN_VIP	ITFG2	-0.00	0.02	-0.11	0.913	0.958
Dementia	Micro	ITFG2	0.02	0.03	0.65	0.516	0.742
Dementia	OPC	ITFG2	-0.01	0.03	-0.28	0.779	0.911
Dementia	Oligo	ITFG2	-0.00	0.02	-0.01	0.995	0.997
Dementia	PC	ITFG2	0.01	0.14	0.06	0.948	0.994
Dementia	Astro	ITGA1	0.19	0.05	4.02	5.84e-05	0.00119
Dementia	EN_L2_3_IT	ITGA1	0.01	0.04	0.40	0.693	0.818
Dementia	EN_L3_5_IT_2	ITGA1	0.13	0.05	2.64	0.00819	0.0567
Dementia	EN_L3_5_IT_3	ITGA1	0.05	0.05	1.04	0.3	0.498
Dementia	EN_L6B	ITGA1	-0.35	0.08	-4.55	5.39e-06	0.000756
Dementia	EN_L6_IT_1	ITGA1	-0.13	0.16	-0.81	0.418	0.731
Dementia	Endo	ITGA1	0.02	0.05	0.43	0.667	0.942
Dementia	IN_PVALB	ITGA1	-0.04	0.06	-0.61	0.542	0.797
Dementia	IN_PVALB_CHC	ITGA1	-0.12	0.10	-1.23	0.221	0.646
Dementia	IN_SST	ITGA1	-0.03	0.05	-0.55	0.583	0.823
Dementia	IN_VIP	ITGA1	-0.06	0.04	-1.34	0.179	0.384
Dementia	Oligo	ITGA1	-0.00	0.04	-0.02	0.987	0.992
Dementia	PC	ITGA1	-0.06	0.05	-1.31	0.192	0.76
Dementia	SMC	ITGA1	-0.11	0.12	-0.92	0.355	0.787
Dementia	VLMC	ITGA1	0.08	0.08	1.05	0.293	0.549
Dementia	Astro	ITGA10	0.06	0.07	0.96	0.338	0.526
Dementia	EN_L2_3_IT	ITGA10	0.13	0.06	2.18	0.0293	0.101
Dementia	EN_L3_5_IT_2	ITGA10	0.04	0.07	0.52	0.603	0.782
Dementia	EN_L3_5_IT_3	ITGA10	0.07	0.08	0.95	0.344	0.541
Dementia	Endo	ITGA10	0.26	0.19	1.38	0.167	0.686
Dementia	IN_PVALB	ITGA10	0.10	0.06	1.66	0.0959	0.367
Dementia	IN_SST	ITGA10	0.11	0.07	1.64	0.101	0.367
Dementia	IN_VIP	ITGA10	0.18	0.06	3.15	0.00161	0.0181
Dementia	Oligo	ITGA10	0.13	0.05	2.57	0.0102	0.0582
Dementia	PC	ITGA10	0.04	0.05	0.81	0.415	0.865
Dementia	SMC	ITGA10	-0.04	0.22	-0.16	0.869	0.969
Dementia	VLMC	ITGA10	-0.09	0.08	-1.15	0.252	0.507
Dementia	Astro	ITGA11	0.04	0.16	0.22	0.827	0.905
Dementia	EN_L2_3_IT	ITGA11	-0.07	0.05	-1.35	0.177	0.343
Dementia	EN_L3_5_IT_1	ITGA11	-0.03	0.03	-0.79	0.432	0.685
Dementia	EN_L3_5_IT_2	ITGA11	-0.12	0.06	-2.04	0.041	0.162
Dementia	EN_L3_5_IT_3	ITGA11	-0.35	0.06	-5.83	5.6e-09	7.31e-07
Dementia	EN_L6B	ITGA11	0.09	0.11	0.78	0.433	0.758
Dementia	EN_L6_IT_1	ITGA11	0.18	0.19	0.98	0.325	0.663
Dementia	EN_L6_IT_2	ITGA11	0.09	0.06	1.49	0.137	0.543
Dementia	Oligo	ITGA11	0.00	0.07	0.06	0.95	0.975
Dementia	PC	ITGA11	0.24	0.08	3.01	0.00263	0.256
Dementia	VLMC	ITGA11	-0.10	0.09	-1.22	0.221	0.472
Dementia	Astro	ITGA2	0.17	0.06	2.90	0.00373	0.0236
Dementia	EN_L2_3_IT	ITGA2	-0.11	0.04	-2.60	0.00946	0.0472
Dementia	EN_L3_5_IT_2	ITGA2	-0.04	0.06	-0.69	0.492	0.701
Dementia	EN_L3_5_IT_3	ITGA2	-0.03	0.05	-0.49	0.621	0.769
Dementia	EN_L6_IT_1	ITGA2	0.07	0.15	0.44	0.662	0.872
Dementia	Endo	ITGA2	0.09	0.07	1.28	0.201	0.719
Dementia	IN_PVALB	ITGA2	-0.12	0.06	-2.07	0.0387	0.238
Dementia	IN_SST	ITGA2	-0.19	0.07	-2.71	0.00664	0.0918
Dementia	IN_VIP	ITGA2	-0.10	0.05	-1.98	0.0482	0.168
Dementia	Micro	ITGA2	0.01	0.06	0.24	0.812	0.912
Dementia	OPC	ITGA2	-0.12	0.06	-2.01	0.0444	0.266
Dementia	Oligo	ITGA2	-0.09	0.03	-3.71	0.000204	0.00399
Dementia	Astro	ITGA2B	0.13	0.05	2.76	0.00578	0.0322
Dementia	EN_L2_3_IT	ITGA2B	0.03	0.03	1.00	0.316	0.504
Dementia	EN_L3_5_IT_1	ITGA2B	0.02	0.05	0.33	0.74	0.885
Dementia	EN_L3_5_IT_2	ITGA2B	0.09	0.03	2.84	0.00457	0.0384
Dementia	EN_L3_5_IT_3	ITGA2B	-0.01	0.03	-0.16	0.874	0.93
Dementia	EN_L5_6_NP	ITGA2B	0.16	0.17	0.94	0.349	0.823
Dementia	EN_L6_CT	ITGA2B	0.07	0.05	1.20	0.23	0.546
Dementia	EN_L6_IT_1	ITGA2B	0.01	0.05	0.16	0.872	0.956
Dementia	EN_L6_IT_2	ITGA2B	0.15	0.17	0.86	0.391	0.775
Dementia	IN_PVALB	ITGA2B	0.10	0.05	1.93	0.0531	0.277
Dementia	IN_SST	ITGA2B	-0.02	0.05	-0.37	0.708	0.886
Dementia	IN_VIP	ITGA2B	-0.02	0.04	-0.42	0.672	0.82
Dementia	OPC	ITGA2B	0.10	0.04	2.46	0.014	0.162
Dementia	Oligo	ITGA2B	-0.04	0.03	-1.26	0.209	0.417
Dementia	Astro	ITGA3	0.25	0.05	4.69	2.79e-06	0.000122
Dementia	EN_L2_3_IT	ITGA3	0.03	0.02	1.96	0.0501	0.148
Dementia	EN_L3_5_IT_1	ITGA3	0.07	0.03	2.73	0.00636	0.0646
Dementia	EN_L3_5_IT_2	ITGA3	0.05	0.02	2.22	0.0266	0.122
Dementia	EN_L3_5_IT_3	ITGA3	0.03	0.02	1.39	0.165	0.338
Dementia	EN_L5_6_NP	ITGA3	-0.03	0.03	-0.88	0.377	0.841
Dementia	EN_L5_ET	ITGA3	0.39	0.35	1.10	0.272	0.998
Dementia	EN_L6B	ITGA3	0.05	0.03	1.47	0.141	0.471
Dementia	EN_L6_CT	ITGA3	0.00	0.03	0.11	0.915	0.97
Dementia	EN_L6_IT_1	ITGA3	0.05	0.03	1.57	0.116	0.422
Dementia	EN_L6_IT_2	ITGA3	0.02	0.04	0.57	0.572	0.867
Dementia	IN_ADARB2	ITGA3	0.04	0.03	1.10	0.272	0.649
Dementia	IN_LAMP5_LHX6	ITGA3	-0.02	0.04	-0.42	0.676	0.858
Dementia	IN_LAMP5_RELN	ITGA3	0.04	0.03	1.28	0.2	0.548
Dementia	IN_PVALB	ITGA3	0.02	0.02	0.79	0.428	0.721
Dementia	IN_PVALB_CHC	ITGA3	0.02	0.05	0.31	0.759	0.928
Dementia	IN_SST	ITGA3	0.02	0.03	0.64	0.522	0.788
Dementia	IN_VIP	ITGA3	-0.05	0.02	-2.22	0.0263	0.114
Dementia	OPC	ITGA3	0.05	0.06	0.85	0.395	0.688
Dementia	Oligo	ITGA3	-0.02	0.04	-0.37	0.713	0.845
Dementia	Adaptive	ITGA4	-0.07	0.10	-0.69	0.491	0.946
Dementia	EN_L2_3_IT	ITGA4	0.01	0.04	0.16	0.872	0.93
Dementia	EN_L3_5_IT_1	ITGA4	-0.05	0.07	-0.62	0.536	0.759
Dementia	EN_L3_5_IT_2	ITGA4	0.01	0.06	0.22	0.824	0.913
Dementia	Micro	ITGA4	0.85	0.29	2.99	0.00282	0.0306
Dementia	OPC	ITGA4	-0.09	0.08	-1.21	0.227	0.54
Dementia	Oligo	ITGA4	0.00	0.06	0.07	0.944	0.972
Dementia	PC	ITGA4	0.01	0.18	0.03	0.977	0.998
Dementia	Astro	ITGA5	0.07	0.07	0.94	0.347	0.534
Dementia	EN_L2_3_IT	ITGA5	-0.17	0.05	-3.29	0.00101	0.0107
Dementia	EN_L3_5_IT_2	ITGA5	-0.05	0.05	-0.93	0.353	0.585
Dementia	EN_L3_5_IT_3	ITGA5	-0.08	0.05	-1.72	0.0862	0.217
Dementia	Endo	ITGA5	0.36	0.08	4.34	1.4e-05	0.0106
Dementia	IN_PVALB	ITGA5	-0.08	0.05	-1.58	0.115	0.399
Dementia	Micro	ITGA5	0.10	0.04	2.40	0.0165	0.1
Dementia	VLMC	ITGA5	0.28	0.10	2.87	0.00409	0.0555
Dementia	Astro	ITGA6	0.05	0.03	1.74	0.0819	0.206
Dementia	EN_L2_3_IT	ITGA6	-0.03	0.04	-0.70	0.482	0.661
Dementia	EN_L3_5_IT_2	ITGA6	0.17	0.09	1.92	0.0546	0.194
Dementia	EN_L3_5_IT_3	ITGA6	0.26	0.06	4.02	5.93e-05	0.00111
Dementia	EN_L5_6_NP	ITGA6	0.10	0.09	1.14	0.255	0.769
Dementia	EN_L6B	ITGA6	0.42	0.10	4.31	1.61e-05	0.00161
Dementia	EN_L6_CT	ITGA6	0.15	0.09	1.58	0.115	0.388
Dementia	EN_L6_IT_1	ITGA6	0.11	0.08	1.37	0.17	0.503
Dementia	Endo	ITGA6	-0.04	0.04	-0.98	0.328	0.82
Dementia	IN_ADARB2	ITGA6	-0.18	0.06	-3.27	0.00107	0.0529
Dementia	IN_LAMP5_LHX6	ITGA6	-0.03	0.04	-0.69	0.487	0.754
Dementia	IN_LAMP5_RELN	ITGA6	0.00	0.04	0.08	0.939	0.983
Dementia	IN_PVALB	ITGA6	-0.15	0.07	-2.35	0.0187	0.166
Dementia	IN_VIP	ITGA6	-0.21	0.05	-4.15	3.26e-05	0.00162
Dementia	Micro	ITGA6	-0.10	0.05	-1.87	0.061	0.229
Dementia	Oligo	ITGA6	-0.06	0.03	-2.01	0.0445	0.154
Dementia	Astro	ITGA7	-0.04	0.02	-1.53	0.127	0.277
Dementia	EN_L2_3_IT	ITGA7	0.01	0.03	0.41	0.679	0.809
Dementia	EN_L3_5_IT_1	ITGA7	0.12	0.04	2.75	0.00601	0.0623
Dementia	EN_L3_5_IT_2	ITGA7	-0.05	0.04	-1.16	0.244	0.475
Dementia	EN_L3_5_IT_3	ITGA7	-0.04	0.05	-0.87	0.387	0.579
Dementia	EN_L5_6_NP	ITGA7	-0.10	0.14	-0.66	0.51	0.894
Dementia	EN_L5_ET	ITGA7	-0.07	0.34	-0.20	0.845	1
Dementia	EN_L6B	ITGA7	-0.11	0.16	-0.73	0.468	0.78
Dementia	EN_L6_CT	ITGA7	0.12	0.06	2.06	0.0394	0.217
Dementia	EN_L6_IT_1	ITGA7	0.15	0.04	3.48	0.000493	0.021
Dementia	EN_L6_IT_2	ITGA7	0.08	0.04	1.81	0.07	0.431
Dementia	IN_ADARB2	ITGA7	0.07	0.04	1.81	0.0697	0.373
Dementia	IN_LAMP5_LHX6	ITGA7	-0.00	0.06	-0.04	0.972	0.989
Dementia	IN_LAMP5_RELN	ITGA7	-0.05	0.04	-1.15	0.25	0.606
Dementia	IN_PVALB	ITGA7	0.00	0.04	0.06	0.953	0.983
Dementia	IN_PVALB_CHC	ITGA7	-0.01	0.06	-0.12	0.908	0.978
Dementia	IN_SST	ITGA7	0.06	0.05	1.14	0.252	0.576
Dementia	IN_VIP	ITGA7	-0.03	0.03	-1.06	0.291	0.515
Dementia	Micro	ITGA7	-0.01	0.07	-0.10	0.917	0.964
Dementia	OPC	ITGA7	-0.02	0.05	-0.49	0.624	0.834
Dementia	Oligo	ITGA7	-0.06	0.03	-1.96	0.0494	0.166
Dementia	PC	ITGA7	-0.12	0.05	-2.24	0.0253	0.433
Dementia	SMC	ITGA7	-0.22	0.19	-1.13	0.259	0.713
Dementia	Astro	ITGA8	-0.07	0.04	-1.82	0.0688	0.183
Dementia	EN_L2_3_IT	ITGA8	-0.03	0.06	-0.47	0.64	0.783
Dementia	EN_L3_5_IT_1	ITGA8	0.15	0.09	1.66	0.0963	0.307
Dementia	EN_L3_5_IT_2	ITGA8	0.02	0.05	0.41	0.682	0.833
Dementia	EN_L3_5_IT_3	ITGA8	-0.06	0.07	-0.91	0.362	0.557
Dementia	EN_L5_6_NP	ITGA8	0.04	0.04	1.16	0.245	0.76
Dementia	EN_L5_ET	ITGA8	-0.39	0.51	-0.76	0.445	0.998
Dementia	EN_L6B	ITGA8	0.19	0.06	3.04	0.00238	0.0498
Dementia	EN_L6_CT	ITGA8	0.19	0.10	1.97	0.0492	0.245
Dementia	EN_L6_IT_1	ITGA8	0.06	0.20	0.29	0.771	0.918
Dementia	IN_ADARB2	ITGA8	0.12	0.07	1.62	0.106	0.445
Dementia	IN_LAMP5_LHX6	ITGA8	0.09	0.03	3.06	0.00223	0.0441
Dementia	IN_PVALB	ITGA8	0.10	0.06	1.77	0.0766	0.329
Dementia	IN_PVALB_CHC	ITGA8	0.09	0.04	2.44	0.0148	0.208
Dementia	IN_SST	ITGA8	0.07	0.08	0.84	0.401	0.709
Dementia	IN_VIP	ITGA8	0.09	0.03	2.94	0.00329	0.0289
Dementia	OPC	ITGA8	0.07	0.05	1.37	0.169	0.481
Dementia	Oligo	ITGA8	-0.03	0.03	-0.90	0.369	0.589
Dementia	SMC	ITGA8	0.02	0.17	0.10	0.924	0.981
Dementia	VLMC	ITGA8	0.02	0.11	0.16	0.876	0.945
Dementia	Astro	ITGA9	0.05	0.03	1.38	0.167	0.331
Dementia	EN_L2_3_IT	ITGA9	-0.04	0.02	-1.52	0.129	0.277
Dementia	EN_L3_5_IT_1	ITGA9	-0.02	0.04	-0.40	0.687	0.855
Dementia	EN_L3_5_IT_2	ITGA9	0.02	0.03	0.48	0.633	0.804
Dementia	EN_L3_5_IT_3	ITGA9	-0.01	0.03	-0.23	0.819	0.898
Dementia	EN_L5_6_NP	ITGA9	0.03	0.04	0.85	0.393	0.849
Dementia	EN_L5_ET	ITGA9	-0.50	0.27	-1.85	0.0646	0.913
Dementia	EN_L6B	ITGA9	0.02	0.05	0.42	0.676	0.883
Dementia	EN_L6_CT	ITGA9	-0.01	0.04	-0.36	0.721	0.893
Dementia	EN_L6_IT_1	ITGA9	0.02	0.04	0.39	0.695	0.886
Dementia	EN_L6_IT_2	ITGA9	-0.01	0.05	-0.11	0.91	0.98
Dementia	Endo	ITGA9	0.01	0.16	0.08	0.939	0.994
Dementia	IN_ADARB2	ITGA9	-0.03	0.03	-0.85	0.394	0.747
Dementia	IN_LAMP5_LHX6	ITGA9	0.01	0.03	0.52	0.603	0.821
Dementia	IN_LAMP5_RELN	ITGA9	0.10	0.03	3.49	0.000486	0.0238
Dementia	IN_PVALB	ITGA9	0.02	0.02	0.79	0.429	0.723
Dementia	IN_PVALB_CHC	ITGA9	-0.04	0.04	-0.92	0.357	0.748
Dementia	IN_SST	ITGA9	-0.01	0.03	-0.45	0.653	0.859
Dementia	IN_VIP	ITGA9	-0.08	0.03	-2.56	0.0105	0.0623
Dementia	Micro	ITGA9	-0.11	0.04	-2.69	0.00705	0.0562
Dementia	OPC	ITGA9	-0.03	0.02	-1.24	0.214	0.529
Dementia	Oligo	ITGA9	0.03	0.03	1.06	0.287	0.509
Dementia	PC	ITGA9	0.04	0.07	0.54	0.589	0.92
Dementia	PVM	ITGA9	-0.05	0.07	-0.66	0.512	0.878
Dementia	VLMC	ITGA9	0.05	0.10	0.51	0.61	0.795
Dementia	EN_L2_3_IT	ITGAD	-0.04	0.06	-0.66	0.507	0.682
Dementia	Astro	ITGAE	0.03	0.02	1.42	0.157	0.318
Dementia	EN_L2_3_IT	ITGAE	0.02	0.02	0.96	0.336	0.525
Dementia	EN_L3_5_IT_1	ITGAE	0.01	0.04	0.37	0.708	0.868
Dementia	EN_L3_5_IT_2	ITGAE	0.02	0.03	0.78	0.435	0.656
Dementia	EN_L3_5_IT_3	ITGAE	0.01	0.03	0.50	0.617	0.766
Dementia	EN_L5_6_NP	ITGAE	0.05	0.05	0.89	0.373	0.837
Dementia	EN_L6B	ITGAE	-0.02	0.05	-0.33	0.744	0.915
Dementia	EN_L6_CT	ITGAE	-0.00	0.04	-0.11	0.909	0.967
Dementia	EN_L6_IT_1	ITGAE	0.01	0.03	0.30	0.764	0.914
Dementia	EN_L6_IT_2	ITGAE	0.04	0.05	0.80	0.425	0.793
Dementia	IN_ADARB2	ITGAE	-0.00	0.05	-0.05	0.961	0.99
Dementia	IN_LAMP5_LHX6	ITGAE	0.07	0.05	1.32	0.187	0.48
Dementia	IN_LAMP5_RELN	ITGAE	-0.03	0.05	-0.65	0.515	0.798
Dementia	IN_PVALB	ITGAE	-0.00	0.03	-0.03	0.975	0.99
Dementia	IN_PVALB_CHC	ITGAE	-0.03	0.13	-0.23	0.815	0.949
Dementia	IN_SST	ITGAE	-0.05	0.04	-1.21	0.227	0.55
Dementia	IN_VIP	ITGAE	-0.01	0.03	-0.20	0.839	0.92
Dementia	Micro	ITGAE	0.03	0.04	0.91	0.361	0.62
Dementia	OPC	ITGAE	-0.03	0.03	-1.20	0.23	0.543
Dementia	Oligo	ITGAE	0.00	0.02	0.02	0.982	0.99
Dementia	Adaptive	ITGAL	0.13	0.10	1.22	0.224	0.804
Dementia	Astro	ITGAL	-0.01	0.05	-0.30	0.765	0.866
Dementia	EN_L2_3_IT	ITGAL	-0.04	0.04	-0.90	0.367	0.557
Dementia	EN_L3_5_IT_1	ITGAL	0.05	0.16	0.32	0.752	0.892
Dementia	EN_L3_5_IT_2	ITGAL	-0.03	0.05	-0.55	0.58	0.766
Dementia	EN_L3_5_IT_3	ITGAL	-0.04	0.05	-0.81	0.418	0.608
Dementia	EN_L6_IT_1	ITGAL	0.09	0.17	0.52	0.606	0.845
Dementia	IN_PVALB	ITGAL	-0.03	0.05	-0.50	0.617	0.837
Dementia	IN_VIP	ITGAL	-0.07	0.05	-1.20	0.229	0.445
Dementia	Micro	ITGAL	0.01	0.04	0.30	0.766	0.888
Dementia	OPC	ITGAL	-0.06	0.06	-1.12	0.263	0.575
Dementia	Oligo	ITGAL	-0.04	0.04	-1.14	0.256	0.474
Dementia	Astro	ITGAM	-0.13	0.05	-2.45	0.0141	0.0599
Dementia	EN_L2_3_IT	ITGAM	-0.12	0.05	-2.59	0.00953	0.0475
Dementia	Micro	ITGAM	-0.13	0.03	-4.85	1.24e-06	9.1e-05
Dementia	Oligo	ITGAM	-0.07	0.04	-1.63	0.103	0.265
Dementia	PVM	ITGAM	0.03	0.08	0.33	0.741	0.95
Dementia	Astro	ITGAV	-0.06	0.03	-1.76	0.0786	0.2
Dementia	EN_L2_3_IT	ITGAV	0.08	0.02	3.47	0.000523	0.00706
Dementia	EN_L3_5_IT_1	ITGAV	0.11	0.03	3.71	0.00021	0.00793
Dementia	EN_L3_5_IT_2	ITGAV	0.09	0.03	2.92	0.00347	0.032
Dementia	EN_L3_5_IT_3	ITGAV	0.09	0.03	2.67	0.00757	0.0406
Dementia	EN_L5_6_NP	ITGAV	0.05	0.05	0.98	0.328	0.815
Dementia	EN_L5_ET	ITGAV	-0.45	0.38	-1.17	0.242	0.998
Dementia	EN_L6B	ITGAV	0.13	0.05	2.69	0.00717	0.099
Dementia	EN_L6_CT	ITGAV	0.03	0.04	0.81	0.418	0.708
Dementia	EN_L6_IT_1	ITGAV	0.12	0.04	2.82	0.00481	0.0838
Dementia	EN_L6_IT_2	ITGAV	0.12	0.05	2.55	0.0108	0.22
Dementia	Endo	ITGAV	-0.09	0.05	-1.77	0.0762	0.529
Dementia	IN_ADARB2	ITGAV	0.06	0.04	1.55	0.12	0.468
Dementia	IN_LAMP5_LHX6	ITGAV	-0.07	0.07	-1.02	0.31	0.619
Dementia	IN_LAMP5_RELN	ITGAV	0.02	0.04	0.50	0.618	0.861
Dementia	IN_PVALB	ITGAV	-0.01	0.03	-0.19	0.846	0.942
Dementia	IN_PVALB_CHC	ITGAV	0.01	0.03	0.45	0.652	0.889
Dementia	IN_SST	ITGAV	-0.07	0.05	-1.35	0.176	0.487
Dementia	IN_VIP	ITGAV	0.01	0.02	0.32	0.748	0.868
Dementia	Micro	ITGAV	0.02	0.04	0.54	0.589	0.787
Dementia	OPC	ITGAV	0.02	0.02	1.18	0.24	0.553
Dementia	Oligo	ITGAV	-0.05	0.03	-1.36	0.174	0.373
Dementia	PC	ITGAV	0.14	0.05	2.72	0.00651	0.296
Dementia	PVM	ITGAV	0.01	0.07	0.16	0.876	0.975
Dementia	SMC	ITGAV	0.05	0.13	0.40	0.69	0.916
Dementia	VLMC	ITGAV	0.16	0.07	2.20	0.0275	0.154
Dementia	Micro	ITGAX	0.01	0.05	0.32	0.751	0.881
Dementia	Oligo	ITGAX	-0.06	0.06	-0.98	0.325	0.548
Dementia	Adaptive	ITGB1	-0.15	0.11	-1.34	0.181	0.776
Dementia	Astro	ITGB1	0.04	0.03	1.19	0.235	0.416
Dementia	EN_L2_3_IT	ITGB1	-0.02	0.01	-1.34	0.182	0.35
Dementia	EN_L3_5_IT_1	ITGB1	-0.02	0.03	-0.65	0.516	0.744
Dementia	EN_L3_5_IT_2	ITGB1	-0.04	0.02	-2.03	0.0426	0.165
Dementia	EN_L3_5_IT_3	ITGB1	0.02	0.02	0.96	0.335	0.531
Dementia	EN_L5_6_NP	ITGB1	-0.06	0.04	-1.57	0.116	0.661
Dementia	EN_L5_ET	ITGB1	-0.21	0.34	-0.63	0.53	0.998
Dementia	EN_L6B	ITGB1	0.04	0.03	1.20	0.232	0.589
Dementia	EN_L6_CT	ITGB1	-0.00	0.03	-0.03	0.977	0.992
Dementia	EN_L6_IT_1	ITGB1	-0.01	0.03	-0.35	0.727	0.9
Dementia	EN_L6_IT_2	ITGB1	-0.04	0.04	-1.11	0.266	0.685
Dementia	Endo	ITGB1	0.07	0.04	1.76	0.0791	0.532
Dementia	IN_ADARB2	ITGB1	-0.09	0.03	-3.12	0.00179	0.0683
Dementia	IN_LAMP5_LHX6	ITGB1	-0.05	0.03	-1.70	0.0895	0.334
Dementia	IN_LAMP5_RELN	ITGB1	-0.06	0.02	-2.73	0.00638	0.1
Dementia	IN_PVALB	ITGB1	-0.00	0.02	-0.25	0.803	0.924
Dementia	IN_PVALB_CHC	ITGB1	-0.02	0.03	-0.89	0.373	0.758
Dementia	IN_SST	ITGB1	-0.06	0.02	-2.66	0.00779	0.099
Dementia	IN_VIP	ITGB1	-0.06	0.02	-3.91	9.13e-05	0.00299
Dementia	Micro	ITGB1	0.05	0.02	2.28	0.0225	0.123
Dementia	OPC	ITGB1	-0.02	0.02	-1.42	0.155	0.463
Dementia	Oligo	ITGB1	0.02	0.01	1.61	0.107	0.272
Dementia	PC	ITGB1	0.06	0.04	1.42	0.156	0.739
Dementia	PVM	ITGB1	0.09	0.07	1.30	0.194	0.725
Dementia	SMC	ITGB1	0.07	0.11	0.68	0.497	0.839
Dementia	VLMC	ITGB1	0.01	0.06	0.14	0.889	0.952
Dementia	Astro	ITGB1BP1	-0.04	0.02	-1.73	0.0831	0.208
Dementia	EN_L2_3_IT	ITGB1BP1	-0.05	0.01	-3.95	7.7e-05	0.00205
Dementia	EN_L3_5_IT_1	ITGB1BP1	-0.05	0.02	-2.14	0.032	0.165
Dementia	EN_L3_5_IT_2	ITGB1BP1	-0.04	0.02	-1.99	0.0467	0.175
Dementia	EN_L3_5_IT_3	ITGB1BP1	-0.02	0.02	-1.32	0.187	0.366
Dementia	EN_L5_6_NP	ITGB1BP1	-0.08	0.03	-2.65	0.00799	0.295
Dementia	EN_L5_ET	ITGB1BP1	-0.06	0.27	-0.23	0.819	0.999
Dementia	EN_L6B	ITGB1BP1	-0.06	0.03	-2.17	0.0303	0.218
Dementia	EN_L6_CT	ITGB1BP1	-0.08	0.02	-3.65	0.000262	0.00845
Dementia	EN_L6_IT_1	ITGB1BP1	-0.07	0.02	-2.99	0.00276	0.0622
Dementia	EN_L6_IT_2	ITGB1BP1	0.00	0.03	0.17	0.866	0.967
Dementia	Endo	ITGB1BP1	0.01	0.11	0.07	0.941	0.994
Dementia	IN_ADARB2	ITGB1BP1	-0.01	0.03	-0.48	0.629	0.876
Dementia	IN_LAMP5_LHX6	ITGB1BP1	0.06	0.03	2.00	0.0456	0.23
Dementia	IN_LAMP5_RELN	ITGB1BP1	-0.04	0.02	-1.97	0.049	0.284
Dementia	IN_PVALB	ITGB1BP1	0.02	0.02	1.06	0.287	0.607
Dementia	IN_PVALB_CHC	ITGB1BP1	0.02	0.03	0.48	0.631	0.882
Dementia	IN_SST	ITGB1BP1	-0.02	0.02	-1.12	0.265	0.59
Dementia	IN_VIP	ITGB1BP1	-0.01	0.02	-0.45	0.655	0.808
Dementia	Micro	ITGB1BP1	0.08	0.03	2.41	0.0158	0.0968
Dementia	OPC	ITGB1BP1	-0.03	0.02	-1.41	0.158	0.467
Dementia	Oligo	ITGB1BP1	-0.00	0.02	-0.08	0.937	0.969
Dementia	PC	ITGB1BP1	0.01	0.06	0.26	0.791	0.968
Dementia	VLMC	ITGB1BP1	-0.17	0.16	-1.11	0.265	0.521
Dementia	EN_L2_3_IT	ITGB2	-0.04	0.06	-0.63	0.526	0.697
Dementia	Micro	ITGB2	-0.00	0.03	-0.09	0.931	0.971
Dementia	Oligo	ITGB2	0.03	0.06	0.47	0.639	0.798
Dementia	Astro	ITGB3BP	-0.07	0.03	-2.59	0.00955	0.0454
Dementia	EN_L2_3_IT	ITGB3BP	-0.04	0.03	-1.61	0.108	0.246
Dementia	EN_L3_5_IT_1	ITGB3BP	-0.01	0.03	-0.26	0.793	0.91
Dementia	EN_L3_5_IT_2	ITGB3BP	0.03	0.03	1.09	0.276	0.51
Dementia	EN_L3_5_IT_3	ITGB3BP	-0.01	0.03	-0.23	0.817	0.897
Dementia	EN_L5_6_NP	ITGB3BP	-0.03	0.04	-0.71	0.476	0.881
Dementia	EN_L5_ET	ITGB3BP	-0.23	0.30	-0.76	0.447	0.998
Dementia	EN_L6B	ITGB3BP	0.00	0.04	0.01	0.994	0.998
Dementia	EN_L6_CT	ITGB3BP	-0.01	0.04	-0.31	0.757	0.909
Dementia	EN_L6_IT_1	ITGB3BP	-0.03	0.04	-0.84	0.401	0.719
Dementia	EN_L6_IT_2	ITGB3BP	-0.05	0.05	-1.00	0.315	0.724
Dementia	Endo	ITGB3BP	-0.19	0.13	-1.43	0.152	0.663
Dementia	IN_ADARB2	ITGB3BP	0.03	0.04	0.93	0.351	0.715
Dementia	IN_LAMP5_LHX6	ITGB3BP	-0.05	0.04	-1.29	0.196	0.491
Dementia	IN_LAMP5_RELN	ITGB3BP	-0.04	0.04	-1.00	0.317	0.666
Dementia	IN_PVALB	ITGB3BP	-0.03	0.03	-0.93	0.351	0.661
Dementia	IN_PVALB_CHC	ITGB3BP	0.01	0.04	0.14	0.889	0.971
Dementia	IN_SST	ITGB3BP	0.00	0.03	0.10	0.924	0.975
Dementia	IN_VIP	ITGB3BP	-0.04	0.03	-1.18	0.238	0.455
Dementia	Micro	ITGB3BP	-0.02	0.04	-0.49	0.621	0.807
Dementia	OPC	ITGB3BP	-0.06	0.03	-1.90	0.0572	0.298
Dementia	Oligo	ITGB3BP	-0.02	0.03	-0.65	0.516	0.713
Dementia	PC	ITGB3BP	-0.35	0.12	-2.97	0.00294	0.256
Dementia	VLMC	ITGB3BP	-0.02	0.08	-0.31	0.758	0.887
Dementia	Astro	ITGB4	0.03	0.04	0.82	0.412	0.594
Dementia	EN_L2_3_IT	ITGB4	0.00	0.04	0.04	0.965	0.981
Dementia	EN_L3_5_IT_2	ITGB4	0.17	0.14	1.21	0.227	0.457
Dementia	EN_L3_5_IT_3	ITGB4	-0.15	0.12	-1.28	0.201	0.385
Dementia	IN_PVALB	ITGB4	0.01	0.14	0.05	0.96	0.984
Dementia	IN_VIP	ITGB4	0.10	0.05	2.16	0.0304	0.124
Dementia	OPC	ITGB4	0.10	0.06	1.75	0.0795	0.345
Dementia	Oligo	ITGB4	-0.00	0.07	-0.01	0.994	0.996
Dementia	Astro	ITGB5	0.05	0.02	2.01	0.0449	0.135
Dementia	EN_L2_3_IT	ITGB5	0.10	0.04	2.34	0.0192	0.0764
Dementia	EN_L3_5_IT_2	ITGB5	-0.04	0.07	-0.52	0.6	0.78
Dementia	Endo	ITGB5	-0.31	0.15	-2.02	0.0439	0.442
Dementia	IN_LAMP5_LHX6	ITGB5	-0.00	0.04	-0.09	0.927	0.97
Dementia	IN_LAMP5_RELN	ITGB5	0.08	0.03	2.83	0.00466	0.0832
Dementia	IN_PVALB	ITGB5	-0.10	0.06	-1.71	0.0871	0.351
Dementia	IN_SST	ITGB5	-0.17	0.05	-3.85	0.000116	0.0108
Dementia	IN_VIP	ITGB5	0.00	0.05	0.08	0.94	0.971
Dementia	Micro	ITGB5	-0.13	0.03	-3.94	8.23e-05	0.00236
Dementia	OPC	ITGB5	0.03	0.04	0.72	0.469	0.74
Dementia	Oligo	ITGB5	0.11	0.04	2.80	0.00514	0.0364
Dementia	PC	ITGB5	-0.22	0.07	-3.30	0.000972	0.23
Dementia	PVM	ITGB5	-0.03	0.09	-0.33	0.742	0.95
Dementia	SMC	ITGB5	0.04	0.25	0.17	0.863	0.967
Dementia	VLMC	ITGB5	-0.12	0.21	-0.56	0.576	0.777
Dementia	EN_L2_3_IT	ITGB6	-0.04	0.07	-0.62	0.537	0.707
Dementia	Astro	ITGB8	0.13	0.03	4.16	3.23e-05	0.000772
Dementia	EN_L2_3_IT	ITGB8	0.13	0.03	4.66	3.15e-06	0.000243
Dementia	EN_L3_5_IT_1	ITGB8	0.13	0.03	3.99	6.69e-05	0.00367
Dementia	EN_L3_5_IT_2	ITGB8	0.21	0.05	3.93	8.45e-05	0.00206
Dementia	EN_L3_5_IT_3	ITGB8	0.15	0.06	2.73	0.00633	0.0357
Dementia	EN_L6B	ITGB8	-0.04	0.04	-1.02	0.307	0.66
Dementia	EN_L6_CT	ITGB8	0.20	0.07	2.96	0.0031	0.0461
Dementia	EN_L6_IT_1	ITGB8	0.14	0.03	4.63	3.7e-06	0.00063
Dementia	EN_L6_IT_2	ITGB8	0.07	0.03	1.98	0.0477	0.376
Dementia	IN_ADARB2	ITGB8	0.11	0.04	2.66	0.00787	0.134
Dementia	IN_LAMP5_RELN	ITGB8	-0.10	0.06	-1.61	0.107	0.41
Dementia	IN_PVALB	ITGB8	-0.06	0.06	-1.13	0.259	0.58
Dementia	IN_PVALB_CHC	ITGB8	0.15	0.09	1.68	0.0923	0.472
Dementia	IN_SST	ITGB8	0.07	0.04	1.62	0.105	0.373
Dementia	IN_VIP	ITGB8	-0.02	0.03	-0.65	0.518	0.711
Dementia	Micro	ITGB8	0.11	0.05	2.03	0.042	0.181
Dementia	OPC	ITGB8	0.01	0.02	0.78	0.438	0.718
Dementia	Oligo	ITGB8	0.04	0.02	1.79	0.0728	0.213
Dementia	Astro	ITGBL1	0.08	0.07	1.12	0.264	0.448
Dementia	EN_L2_3_IT	ITGBL1	-0.12	0.04	-2.79	0.00522	0.0317
Dementia	EN_L3_5_IT_1	ITGBL1	-0.10	0.06	-1.54	0.123	0.348
Dementia	EN_L3_5_IT_2	ITGBL1	-0.06	0.05	-1.28	0.202	0.425
Dementia	EN_L3_5_IT_3	ITGBL1	-0.08	0.05	-1.60	0.11	0.255
Dementia	EN_L5_6_NP	ITGBL1	-0.04	0.20	-0.18	0.853	0.972
Dementia	EN_L6B	ITGBL1	-0.04	0.07	-0.55	0.582	0.843
Dementia	EN_L6_CT	ITGBL1	-0.16	0.06	-2.65	0.00796	0.0817
Dementia	EN_L6_IT_1	ITGBL1	-0.04	0.06	-0.64	0.522	0.801
Dementia	EN_L6_IT_2	ITGBL1	-0.05	0.08	-0.57	0.568	0.865
Dementia	IN_ADARB2	ITGBL1	-0.05	0.06	-0.87	0.387	0.742
Dementia	IN_LAMP5_LHX6	ITGBL1	-0.18	0.07	-2.64	0.00832	0.094
Dementia	IN_LAMP5_RELN	ITGBL1	-0.19	0.06	-3.23	0.00123	0.0402
Dementia	IN_PVALB	ITGBL1	-0.13	0.06	-2.33	0.0197	0.17
Dementia	IN_SST	ITGBL1	-0.03	0.06	-0.58	0.561	0.811
Dementia	IN_VIP	ITGBL1	-0.14	0.05	-2.95	0.00322	0.0285
Dementia	OPC	ITGBL1	0.02	0.05	0.47	0.64	0.841
Dementia	Oligo	ITGBL1	0.13	0.05	2.72	0.00656	0.0433
Dementia	VLMC	ITGBL1	0.10	0.15	0.69	0.49	0.713
Dementia	Astro	ITIH2	0.02	0.07	0.26	0.794	0.885
Dementia	EN_L2_3_IT	ITIH2	-0.12	0.05	-2.26	0.0235	0.0875
Dementia	EN_L3_5_IT_1	ITIH2	-0.09	0.07	-1.33	0.183	0.433
Dementia	EN_L3_5_IT_2	ITIH2	-0.07	0.06	-1.24	0.215	0.442
Dementia	EN_L3_5_IT_3	ITIH2	-0.12	0.06	-1.99	0.0469	0.142
Dementia	EN_L5_6_NP	ITIH2	-0.08	0.16	-0.50	0.614	0.922
Dementia	EN_L6B	ITIH2	0.33	0.18	1.86	0.063	0.321
Dementia	EN_L6_CT	ITIH2	-0.13	0.07	-1.73	0.0835	0.327
Dementia	EN_L6_IT_1	ITIH2	-0.06	0.07	-0.83	0.408	0.725
Dementia	EN_L6_IT_2	ITIH2	-0.25	0.21	-1.19	0.234	0.655
Dementia	IN_PVALB	ITIH2	-0.08	0.06	-1.39	0.163	0.475
Dementia	IN_VIP	ITIH2	-0.18	0.07	-2.81	0.00491	0.0374
Dementia	Oligo	ITIH2	0.04	0.06	0.64	0.521	0.716
Dementia	Astro	ITIH4	-0.35	0.07	-4.97	6.72e-07	4.12e-05
Dementia	EN_L2_3_IT	ITIH4	-0.02	0.05	-0.52	0.6	0.753
Dementia	EN_L3_5_IT_3	ITIH4	-0.20	0.12	-1.58	0.114	0.261
Dementia	IN_PVALB	ITIH4	-0.06	0.14	-0.44	0.663	0.862
Dementia	Astro	ITIH5	0.20	0.06	3.10	0.00194	0.0151
Dementia	EN_L2_3_IT	ITIH5	-0.00	0.05	-0.03	0.979	0.989
Dementia	Endo	ITIH5	-0.19	0.08	-2.48	0.013	0.274
Dementia	Oligo	ITIH5	-0.02	0.04	-0.56	0.574	0.754
Dementia	PC	ITIH5	0.03	0.06	0.53	0.593	0.921
Dementia	SMC	ITIH5	-0.09	0.16	-0.57	0.566	0.878
Dementia	VLMC	ITIH5	-0.15	0.08	-1.89	0.0591	0.235
Dementia	Astro	ITIH6	-0.07	0.06	-1.08	0.279	0.464
Dementia	EN_L2_3_IT	ITIH6	-0.07	0.06	-1.18	0.24	0.42
Dementia	EN_L3_5_IT_2	ITIH6	-0.05	0.07	-0.71	0.476	0.689
Dementia	EN_L3_5_IT_3	ITIH6	-0.05	0.07	-0.78	0.434	0.623
Dementia	IN_PVALB	ITIH6	0.02	0.07	0.38	0.706	0.881
Dementia	IN_VIP	ITIH6	-0.19	0.07	-2.66	0.00777	0.0508
Dementia	OPC	ITIH6	-0.17	0.08	-2.21	0.0275	0.216
Dementia	Oligo	ITIH6	0.02	0.06	0.33	0.741	0.863
Dementia	Adaptive	ITK	0.09	0.09	0.94	0.347	0.868
Dementia	EN_L2_3_IT	ITK	-0.12	0.05	-2.29	0.0222	0.0843
Dementia	Oligo	ITK	-0.09	0.07	-1.36	0.175	0.374
Dementia	Astro	ITM2A	-0.02	0.07	-0.25	0.803	0.89
Dementia	EN_L2_3_IT	ITM2A	-0.03	0.04	-0.63	0.529	0.699
Dementia	EN_L3_5_IT_2	ITM2A	-0.11	0.05	-2.20	0.0275	0.125
Dementia	EN_L3_5_IT_3	ITM2A	-0.12	0.06	-2.06	0.039	0.125
Dementia	Endo	ITM2A	-0.17	0.05	-3.09	0.00201	0.118
Dementia	IN_VIP	ITM2A	0.10	0.05	1.89	0.0583	0.189
Dementia	OPC	ITM2A	0.07	0.07	1.01	0.312	0.624
Dementia	Oligo	ITM2A	0.11	0.06	1.92	0.0554	0.178
Dementia	Adaptive	ITM2B	0.12	0.08	1.37	0.17	0.761
Dementia	Astro	ITM2B	-0.02	0.02	-0.77	0.439	0.617
Dementia	EN_L2_3_IT	ITM2B	0.05	0.02	2.77	0.00559	0.0332
Dementia	EN_L3_5_IT_1	ITM2B	0.03	0.02	1.31	0.189	0.442
Dementia	EN_L3_5_IT_2	ITM2B	0.06	0.02	2.82	0.00475	0.0395
Dementia	EN_L3_5_IT_3	ITM2B	0.07	0.02	3.43	0.000614	0.00666
Dementia	EN_L5_6_NP	ITM2B	0.03	0.03	0.81	0.416	0.853
Dementia	EN_L5_ET	ITM2B	-0.33	0.23	-1.42	0.155	0.998
Dementia	EN_L6B	ITM2B	0.12	0.03	3.95	7.91e-05	0.00478
Dementia	EN_L6_CT	ITM2B	0.09	0.03	3.61	0.000312	0.00953
Dementia	EN_L6_IT_1	ITM2B	0.05	0.02	2.24	0.0254	0.208
Dementia	EN_L6_IT_2	ITM2B	0.01	0.03	0.20	0.838	0.961
Dementia	Endo	ITM2B	-0.00	0.04	-0.10	0.923	0.992
Dementia	IN_ADARB2	ITM2B	-0.01	0.02	-0.40	0.691	0.9
Dementia	IN_LAMP5_LHX6	ITM2B	0.06	0.03	2.26	0.0237	0.164
Dementia	IN_LAMP5_RELN	ITM2B	0.01	0.02	0.58	0.563	0.825
Dementia	IN_PVALB	ITM2B	0.03	0.02	1.31	0.19	0.51
Dementia	IN_PVALB_CHC	ITM2B	-0.02	0.03	-0.62	0.536	0.841
Dementia	IN_SST	ITM2B	0.01	0.02	0.48	0.631	0.851
Dementia	IN_VIP	ITM2B	0.03	0.02	1.94	0.0528	0.178
Dementia	Micro	ITM2B	-0.04	0.04	-1.09	0.274	0.536
Dementia	OPC	ITM2B	-0.01	0.02	-0.36	0.719	0.883
Dementia	Oligo	ITM2B	-0.02	0.01	-1.60	0.111	0.278
Dementia	PC	ITM2B	0.01	0.04	0.22	0.825	0.975
Dementia	PVM	ITM2B	-0.03	0.07	-0.48	0.631	0.929
Dementia	SMC	ITM2B	0.07	0.10	0.65	0.516	0.851
Dementia	VLMC	ITM2B	0.04	0.05	0.71	0.477	0.706
Dementia	Astro	ITM2C	-0.02	0.03	-0.45	0.656	0.789
Dementia	EN_L2_3_IT	ITM2C	-0.01	0.03	-0.18	0.856	0.921
Dementia	EN_L3_5_IT_1	ITM2C	-0.01	0.04	-0.40	0.692	0.857
Dementia	EN_L3_5_IT_2	ITM2C	-0.05	0.03	-1.69	0.0912	0.263
Dementia	EN_L3_5_IT_3	ITM2C	-0.04	0.03	-1.37	0.17	0.344
Dementia	EN_L5_6_NP	ITM2C	0.04	0.04	0.94	0.347	0.822
Dementia	EN_L5_ET	ITM2C	0.78	0.49	1.60	0.11	0.998
Dementia	EN_L6B	ITM2C	-0.06	0.05	-1.27	0.203	0.554
Dementia	EN_L6_CT	ITM2C	-0.17	0.04	-4.00	6.22e-05	0.00302
Dementia	EN_L6_IT_1	ITM2C	0.02	0.04	0.57	0.57	0.826
Dementia	EN_L6_IT_2	ITM2C	-0.02	0.05	-0.47	0.64	0.891
Dementia	IN_ADARB2	ITM2C	-0.03	0.04	-0.77	0.441	0.78
Dementia	IN_LAMP5_LHX6	ITM2C	0.03	0.04	0.83	0.409	0.698
Dementia	IN_LAMP5_RELN	ITM2C	0.01	0.03	0.40	0.693	0.893
Dementia	IN_PVALB	ITM2C	-0.00	0.03	-0.10	0.923	0.971
Dementia	IN_PVALB_CHC	ITM2C	-0.02	0.05	-0.28	0.779	0.936
Dementia	IN_SST	ITM2C	-0.11	0.03	-3.53	0.000413	0.0209
Dementia	IN_VIP	ITM2C	-0.10	0.03	-3.65	0.000265	0.00582
Dementia	Micro	ITM2C	-0.09	0.04	-2.36	0.0181	0.106
Dementia	OPC	ITM2C	-0.02	0.03	-0.69	0.493	0.755
Dementia	Oligo	ITM2C	0.02	0.03	0.70	0.485	0.689
Dementia	PC	ITM2C	-0.03	0.06	-0.48	0.633	0.93
Dementia	Astro	ITPA	-0.03	0.03	-0.94	0.349	0.536
Dementia	EN_L2_3_IT	ITPA	-0.05	0.02	-2.02	0.0438	0.134
Dementia	EN_L3_5_IT_1	ITPA	-0.02	0.04	-0.51	0.607	0.808
Dementia	EN_L3_5_IT_2	ITPA	-0.08	0.03	-2.80	0.00515	0.0416
Dementia	EN_L3_5_IT_3	ITPA	-0.07	0.03	-2.29	0.022	0.0846
Dementia	EN_L5_6_NP	ITPA	-0.11	0.06	-1.85	0.0641	0.573
Dementia	EN_L6B	ITPA	-0.05	0.06	-0.91	0.363	0.708
Dementia	EN_L6_CT	ITPA	-0.10	0.05	-2.12	0.0341	0.199
Dementia	EN_L6_IT_1	ITPA	-0.04	0.04	-0.95	0.34	0.677
Dementia	EN_L6_IT_2	ITPA	-0.14	0.06	-2.41	0.0161	0.253
Dementia	IN_ADARB2	ITPA	-0.13	0.05	-2.46	0.0139	0.172
Dementia	IN_LAMP5_RELN	ITPA	-0.09	0.05	-1.74	0.0813	0.364
Dementia	IN_PVALB	ITPA	-0.05	0.03	-1.48	0.14	0.44
Dementia	IN_SST	ITPA	-0.00	0.04	-0.09	0.928	0.976
Dementia	IN_VIP	ITPA	-0.14	0.03	-4.25	2.11e-05	0.00122
Dementia	Micro	ITPA	-0.08	0.04	-1.89	0.0582	0.222
Dementia	OPC	ITPA	-0.02	0.03	-0.83	0.406	0.696
Dementia	Oligo	ITPA	-0.06	0.02	-2.41	0.0157	0.0773
Dementia	Astro	ITPK1	0.04	0.03	1.42	0.155	0.316
Dementia	EN_L2_3_IT	ITPK1	0.02	0.02	0.73	0.465	0.647
Dementia	EN_L3_5_IT_1	ITPK1	0.00	0.02	0.03	0.976	0.99
Dementia	EN_L3_5_IT_2	ITPK1	-0.01	0.02	-0.40	0.687	0.836
Dementia	EN_L3_5_IT_3	ITPK1	0.02	0.02	1.03	0.305	0.502
Dementia	EN_L5_6_NP	ITPK1	-0.01	0.04	-0.38	0.701	0.942
Dementia	EN_L5_ET	ITPK1	-0.16	0.28	-0.56	0.575	0.998
Dementia	EN_L6B	ITPK1	0.02	0.03	0.53	0.593	0.846
Dementia	EN_L6_CT	ITPK1	-0.02	0.03	-0.73	0.466	0.744
Dementia	EN_L6_IT_1	ITPK1	-0.03	0.03	-0.91	0.363	0.693
Dementia	EN_L6_IT_2	ITPK1	-0.04	0.04	-0.97	0.331	0.737
Dementia	Endo	ITPK1	0.03	0.13	0.27	0.787	0.965
Dementia	IN_ADARB2	ITPK1	-0.04	0.03	-1.19	0.236	0.613
Dementia	IN_LAMP5_LHX6	ITPK1	0.09	0.04	2.67	0.00747	0.0886
Dementia	IN_LAMP5_RELN	ITPK1	0.06	0.03	2.02	0.0433	0.27
Dementia	IN_PVALB	ITPK1	0.04	0.02	1.77	0.0772	0.331
Dementia	IN_PVALB_CHC	ITPK1	-0.04	0.03	-1.05	0.292	0.705
Dementia	IN_SST	ITPK1	0.04	0.02	1.84	0.0662	0.298
Dementia	IN_VIP	ITPK1	0.03	0.02	1.25	0.211	0.425
Dementia	Micro	ITPK1	0.07	0.03	2.58	0.00985	0.0709
Dementia	OPC	ITPK1	0.02	0.03	0.56	0.573	0.803
Dementia	Oligo	ITPK1	0.06	0.02	2.55	0.0107	0.0601
Dementia	PVM	ITPK1	-0.01	0.16	-0.07	0.942	0.988
Dementia	Astro	ITPKA	0.09	0.04	2.29	0.022	0.0819
Dementia	EN_L2_3_IT	ITPKA	0.07	0.03	2.57	0.0102	0.0494
Dementia	EN_L3_5_IT_1	ITPKA	0.04	0.06	0.66	0.51	0.74
Dementia	EN_L3_5_IT_2	ITPKA	-0.03	0.03	-0.74	0.46	0.677
Dementia	EN_L3_5_IT_3	ITPKA	-0.16	0.05	-2.99	0.00275	0.0198
Dementia	EN_L6B	ITPKA	-0.14	0.08	-1.82	0.0681	0.334
Dementia	EN_L6_CT	ITPKA	-0.20	0.06	-3.55	0.00039	0.0112
Dementia	EN_L6_IT_1	ITPKA	0.02	0.04	0.55	0.58	0.83
Dementia	EN_L6_IT_2	ITPKA	0.04	0.07	0.62	0.534	0.85
Dementia	Oligo	ITPKA	0.06	0.04	1.47	0.141	0.327
Dementia	Adaptive	ITPKB	-0.01	0.10	-0.09	0.931	0.993
Dementia	Astro	ITPKB	0.16	0.03	4.86	1.19e-06	6.46e-05
Dementia	EN_L2_3_IT	ITPKB	0.03	0.04	0.92	0.359	0.55
Dementia	EN_L3_5_IT_1	ITPKB	0.05	0.05	1.12	0.262	0.53
Dementia	EN_L3_5_IT_2	ITPKB	-0.00	0.04	-0.07	0.943	0.974
Dementia	EN_L3_5_IT_3	ITPKB	0.02	0.04	0.49	0.627	0.773
Dementia	EN_L6B	ITPKB	-0.26	0.18	-1.47	0.14	0.47
Dementia	EN_L6_IT_1	ITPKB	0.02	0.16	0.11	0.909	0.969
Dementia	EN_L6_IT_2	ITPKB	0.05	0.06	0.87	0.387	0.772
Dementia	Endo	ITPKB	0.08	0.06	1.30	0.195	0.717
Dementia	IN_ADARB2	ITPKB	-0.03	0.14	-0.23	0.818	0.95
Dementia	IN_LAMP5_LHX6	ITPKB	0.02	0.06	0.32	0.747	0.89
Dementia	IN_LAMP5_RELN	ITPKB	0.03	0.05	0.56	0.574	0.831
Dementia	IN_PVALB	ITPKB	0.05	0.05	1.11	0.266	0.587
Dementia	IN_PVALB_CHC	ITPKB	-0.05	0.07	-0.75	0.454	0.809
Dementia	IN_SST	ITPKB	0.04	0.05	0.80	0.425	0.725
Dementia	IN_VIP	ITPKB	0.05	0.03	1.88	0.0596	0.192
Dementia	Micro	ITPKB	0.09	0.03	2.73	0.00637	0.0524
Dementia	OPC	ITPKB	0.05	0.04	1.24	0.217	0.53
Dementia	Oligo	ITPKB	0.13	0.03	4.54	5.72e-06	0.000353
Dementia	PC	ITPKB	0.14	0.07	2.04	0.0414	0.5
Dementia	PVM	ITPKB	0.10	0.10	1.06	0.287	0.791
Dementia	VLMC	ITPKB	0.19	0.12	1.55	0.121	0.343
Dementia	Astro	ITPKC	0.03	0.07	0.37	0.714	0.831
Dementia	EN_L2_3_IT	ITPKC	0.03	0.02	1.15	0.251	0.433
Dementia	EN_L3_5_IT_1	ITPKC	0.04	0.04	0.93	0.35	0.615
Dementia	EN_L3_5_IT_2	ITPKC	-0.05	0.03	-1.61	0.107	0.29
Dementia	EN_L3_5_IT_3	ITPKC	0.01	0.03	0.27	0.787	0.879
Dementia	EN_L5_6_NP	ITPKC	0.03	0.12	0.21	0.83	0.968
Dementia	EN_L6B	ITPKC	-0.09	0.06	-1.52	0.127	0.454
Dementia	EN_L6_CT	ITPKC	-0.05	0.05	-0.89	0.374	0.678
Dementia	EN_L6_IT_1	ITPKC	0.01	0.04	0.31	0.753	0.91
Dementia	EN_L6_IT_2	ITPKC	0.03	0.07	0.45	0.649	0.893
Dementia	Endo	ITPKC	0.06	0.20	0.29	0.771	0.96
Dementia	IN_ADARB2	ITPKC	-0.02	0.05	-0.36	0.722	0.915
Dementia	IN_LAMP5_LHX6	ITPKC	0.10	0.06	1.72	0.0853	0.326
Dementia	IN_LAMP5_RELN	ITPKC	-0.00	0.05	-0.09	0.926	0.979
Dementia	IN_PVALB	ITPKC	0.03	0.03	0.87	0.382	0.688
Dementia	IN_SST	ITPKC	0.03	0.04	0.75	0.451	0.743
Dementia	IN_VIP	ITPKC	0.02	0.03	0.55	0.583	0.76
Dementia	Micro	ITPKC	0.12	0.07	1.85	0.0644	0.236
Dementia	OPC	ITPKC	0.05	0.06	0.86	0.391	0.686
Dementia	Oligo	ITPKC	0.02	0.02	0.68	0.494	0.696
Dementia	Adaptive	ITPR1	0.12	0.08	1.46	0.143	0.723
Dementia	Astro	ITPR1	-0.02	0.03	-0.89	0.372	0.558
Dementia	EN_L2_3_IT	ITPR1	0.05	0.02	2.74	0.00613	0.0354
Dementia	EN_L3_5_IT_1	ITPR1	-0.01	0.02	-0.28	0.776	0.904
Dementia	EN_L3_5_IT_2	ITPR1	0.01	0.01	0.40	0.686	0.835
Dementia	EN_L3_5_IT_3	ITPR1	0.04	0.02	2.20	0.0276	0.0987
Dementia	EN_L5_6_NP	ITPR1	0.01	0.03	0.21	0.837	0.969
Dementia	EN_L5_ET	ITPR1	-0.08	0.18	-0.43	0.667	0.998
Dementia	EN_L6B	ITPR1	0.06	0.03	2.31	0.0208	0.178
Dementia	EN_L6_CT	ITPR1	0.03	0.02	1.46	0.144	0.434
Dementia	EN_L6_IT_1	ITPR1	0.02	0.02	0.96	0.336	0.673
Dementia	EN_L6_IT_2	ITPR1	0.01	0.03	0.25	0.8	0.948
Dementia	Endo	ITPR1	0.10	0.06	1.58	0.115	0.6
Dementia	IN_ADARB2	ITPR1	0.03	0.03	0.84	0.4	0.752
Dementia	IN_LAMP5_LHX6	ITPR1	0.00	0.04	0.03	0.975	0.99
Dementia	IN_LAMP5_RELN	ITPR1	-0.09	0.04	-2.53	0.0113	0.133
Dementia	IN_PVALB	ITPR1	0.06	0.03	1.97	0.0486	0.264
Dementia	IN_PVALB_CHC	ITPR1	0.05	0.04	1.12	0.263	0.683
Dementia	IN_SST	ITPR1	0.08	0.03	2.80	0.00504	0.0801
Dementia	IN_VIP	ITPR1	-0.01	0.03	-0.40	0.69	0.832
Dementia	Micro	ITPR1	0.17	0.03	4.94	7.79e-07	6.36e-05
Dementia	OPC	ITPR1	0.02	0.03	0.63	0.526	0.776
Dementia	Oligo	ITPR1	0.19	0.04	4.56	5.02e-06	0.000324
Dementia	PC	ITPR1	-0.02	0.05	-0.39	0.695	0.944
Dementia	PVM	ITPR1	0.23	0.10	2.32	0.0205	0.433
Dementia	SMC	ITPR1	-0.24	0.11	-2.17	0.0304	0.457
Dementia	VLMC	ITPR1	-0.07	0.05	-1.37	0.172	0.411
Dementia	Adaptive	ITPR2	0.07	0.07	1.05	0.294	0.848
Dementia	Astro	ITPR2	-0.00	0.03	-0.11	0.914	0.956
Dementia	EN_L2_3_IT	ITPR2	-0.13	0.04	-3.14	0.0017	0.0153
Dementia	EN_L3_5_IT_1	ITPR2	0.20	0.06	3.60	0.000324	0.0104
Dementia	EN_L3_5_IT_2	ITPR2	0.19	0.05	3.58	0.000342	0.0059
Dementia	EN_L3_5_IT_3	ITPR2	0.22	0.05	4.62	3.93e-06	0.000136
Dementia	EN_L5_6_NP	ITPR2	0.02	0.05	0.32	0.751	0.954
Dementia	EN_L5_ET	ITPR2	0.02	0.43	0.04	0.968	1
Dementia	EN_L6B	ITPR2	0.09	0.07	1.35	0.178	0.526
Dementia	EN_L6_CT	ITPR2	0.21	0.07	2.98	0.0029	0.0439
Dementia	EN_L6_IT_1	ITPR2	0.05	0.08	0.69	0.493	0.785
Dementia	EN_L6_IT_2	ITPR2	0.05	0.07	0.82	0.414	0.786
Dementia	Endo	ITPR2	0.05	0.07	0.80	0.425	0.859
Dementia	IN_ADARB2	ITPR2	0.06	0.05	1.09	0.274	0.651
Dementia	IN_LAMP5_LHX6	ITPR2	0.00	0.08	0.01	0.992	0.997
Dementia	IN_LAMP5_RELN	ITPR2	0.06	0.09	0.68	0.496	0.785
Dementia	IN_PVALB	ITPR2	-0.01	0.04	-0.22	0.825	0.935
Dementia	IN_PVALB_CHC	ITPR2	-0.04	0.04	-0.91	0.364	0.754
Dementia	IN_SST	ITPR2	-0.03	0.06	-0.51	0.608	0.837
Dementia	IN_VIP	ITPR2	0.02	0.03	0.72	0.469	0.676
Dementia	Micro	ITPR2	-0.09	0.03	-3.33	0.000855	0.0135
Dementia	OPC	ITPR2	0.02	0.01	1.45	0.146	0.453
Dementia	Oligo	ITPR2	0.20	0.05	3.63	0.000287	0.00494
Dementia	PC	ITPR2	0.01	0.04	0.36	0.719	0.951
Dementia	PVM	ITPR2	0.01	0.05	0.22	0.829	0.966
Dementia	SMC	ITPR2	0.08	0.10	0.83	0.407	0.806
Dementia	VLMC	ITPR2	0.18	0.05	3.54	0.000403	0.019
Dementia	Astro	ITPR3	-0.05	0.06	-0.81	0.419	0.6
Dementia	EN_L2_3_IT	ITPR3	-0.08	0.05	-1.62	0.105	0.24
Dementia	EN_L3_5_IT_2	ITPR3	0.03	0.06	0.53	0.597	0.778
Dementia	EN_L3_5_IT_3	ITPR3	-0.04	0.06	-0.59	0.553	0.718
Dementia	Endo	ITPR3	0.08	0.05	1.57	0.117	0.606
Dementia	IN_LAMP5_LHX6	ITPR3	-0.04	0.06	-0.68	0.498	0.76
Dementia	IN_LAMP5_RELN	ITPR3	0.03	0.06	0.52	0.605	0.852
Dementia	Oligo	ITPR3	-0.06	0.05	-1.32	0.185	0.387
Dementia	Astro	ITPRID1	-0.11	0.06	-1.83	0.0673	0.18
Dementia	EN_L2_3_IT	ITPRID1	-0.21	0.05	-4.44	8.82e-06	0.000501
Dementia	EN_L3_5_IT_1	ITPRID1	-0.22	0.07	-3.31	0.000949	0.0205
Dementia	EN_L3_5_IT_2	ITPRID1	-0.20	0.05	-3.91	9.12e-05	0.0022
Dementia	EN_L3_5_IT_3	ITPRID1	-0.24	0.05	-4.86	1.17e-06	5.27e-05
Dementia	EN_L6_CT	ITPRID1	0.21	0.18	1.15	0.251	0.566
Dementia	IN_SST	ITPRID1	-0.35	0.08	-4.26	2.05e-05	0.00357
Dementia	IN_VIP	ITPRID1	-0.14	0.06	-2.29	0.0221	0.102
Dementia	OPC	ITPRID1	-0.06	0.07	-0.82	0.41	0.699
Dementia	Oligo	ITPRID1	-0.05	0.06	-0.89	0.373	0.592
Dementia	Astro	ITPRID2	0.15	0.03	4.98	6.4e-07	3.97e-05
Dementia	EN_L2_3_IT	ITPRID2	-0.05	0.02	-2.46	0.0138	0.0608
Dementia	EN_L3_5_IT_1	ITPRID2	-0.05	0.03	-1.65	0.0982	0.31
Dementia	EN_L3_5_IT_2	ITPRID2	-0.01	0.02	-0.66	0.509	0.715
Dementia	EN_L3_5_IT_3	ITPRID2	-0.04	0.02	-2.06	0.0396	0.126
Dementia	EN_L5_6_NP	ITPRID2	-0.04	0.03	-1.39	0.164	0.702
Dementia	EN_L5_ET	ITPRID2	-0.73	0.26	-2.76	0.00574	0.784
Dementia	EN_L6B	ITPRID2	-0.11	0.03	-3.39	0.000695	0.0227
Dementia	EN_L6_CT	ITPRID2	-0.03	0.03	-1.09	0.278	0.591
Dementia	EN_L6_IT_1	ITPRID2	-0.10	0.03	-3.95	7.74e-05	0.0062
Dementia	EN_L6_IT_2	ITPRID2	0.00	0.04	0.02	0.984	0.998
Dementia	Endo	ITPRID2	-0.04	0.05	-0.92	0.358	0.829
Dementia	IN_ADARB2	ITPRID2	-0.02	0.03	-0.57	0.569	0.849
Dementia	IN_LAMP5_LHX6	ITPRID2	0.05	0.03	1.38	0.166	0.451
Dementia	IN_LAMP5_RELN	ITPRID2	-0.01	0.03	-0.34	0.735	0.914
Dementia	IN_PVALB	ITPRID2	-0.03	0.02	-1.49	0.137	0.434
Dementia	IN_PVALB_CHC	ITPRID2	-0.02	0.03	-0.56	0.572	0.857
Dementia	IN_SST	ITPRID2	-0.07	0.02	-2.93	0.00344	0.0656
Dementia	IN_VIP	ITPRID2	-0.01	0.02	-0.53	0.594	0.768
Dementia	Micro	ITPRID2	0.06	0.02	2.32	0.0205	0.115
Dementia	OPC	ITPRID2	0.06	0.02	2.21	0.0268	0.213
Dementia	Oligo	ITPRID2	0.15	0.02	6.41	1.44e-10	5.1e-07
Dementia	PC	ITPRID2	0.06	0.05	1.19	0.234	0.792
Dementia	PVM	ITPRID2	0.04	0.07	0.51	0.607	0.923
Dementia	VLMC	ITPRID2	0.17	0.06	2.71	0.0068	0.0721
Dementia	Astro	ITPRIP	0.29	0.06	4.61	3.94e-06	0.000157
Dementia	EN_L2_3_IT	ITPRIP	-0.09	0.06	-1.42	0.155	0.314
Dementia	Endo	ITPRIP	0.06	0.17	0.33	0.739	0.955
Dementia	Micro	ITPRIP	-0.00	0.05	-0.07	0.945	0.978
Dementia	Oligo	ITPRIP	0.01	0.05	0.26	0.792	0.894
Dementia	PC	ITPRIP	0.25	0.22	1.13	0.258	0.803
Dementia	EN_L2_3_IT	ITPRIPL1	0.11	0.04	2.62	0.00878	0.045
Dementia	Astro	ITSN1	0.02	0.02	1.02	0.306	0.493
Dementia	EN_L2_3_IT	ITSN1	0.03	0.01	2.94	0.00329	0.0235
Dementia	EN_L3_5_IT_1	ITSN1	0.07	0.02	3.85	0.000116	0.00536
Dementia	EN_L3_5_IT_2	ITSN1	0.03	0.01	1.83	0.0676	0.22
Dementia	EN_L3_5_IT_3	ITSN1	0.03	0.01	2.02	0.0432	0.134
Dementia	EN_L5_6_NP	ITSN1	0.02	0.02	0.82	0.413	0.853
Dementia	EN_L5_ET	ITSN1	0.31	0.18	1.72	0.0852	0.953
Dementia	EN_L6B	ITSN1	0.06	0.02	2.77	0.00566	0.0856
Dementia	EN_L6_CT	ITSN1	0.09	0.02	4.62	3.83e-06	0.000368
Dementia	EN_L6_IT_1	ITSN1	0.04	0.02	2.19	0.0288	0.222
Dementia	EN_L6_IT_2	ITSN1	0.03	0.03	1.17	0.244	0.664
Dementia	Endo	ITSN1	-0.04	0.05	-0.81	0.42	0.856
Dementia	IN_ADARB2	ITSN1	0.00	0.02	0.26	0.796	0.942
Dementia	IN_LAMP5_LHX6	ITSN1	0.00	0.02	0.24	0.807	0.921
Dementia	IN_LAMP5_RELN	ITSN1	0.05	0.02	3.02	0.00249	0.0573
Dementia	IN_PVALB	ITSN1	0.02	0.01	1.22	0.221	0.543
Dementia	IN_PVALB_CHC	ITSN1	0.05	0.02	2.65	0.00806	0.148
Dementia	IN_SST	ITSN1	0.00	0.02	0.30	0.767	0.911
Dementia	IN_VIP	ITSN1	0.03	0.01	2.10	0.0354	0.137
Dementia	Micro	ITSN1	0.11	0.03	3.28	0.00103	0.0153
Dementia	OPC	ITSN1	0.02	0.02	1.31	0.191	0.506
Dementia	Oligo	ITSN1	0.07	0.02	4.03	5.61e-05	0.00164
Dementia	PC	ITSN1	-0.10	0.05	-2.09	0.0369	0.484
Dementia	PVM	ITSN1	-0.02	0.07	-0.27	0.789	0.96
Dementia	SMC	ITSN1	-0.05	0.12	-0.39	0.698	0.917
Dementia	VLMC	ITSN1	0.09	0.06	1.37	0.172	0.411
Dementia	Adaptive	ITSN2	-0.02	0.07	-0.24	0.808	0.992
Dementia	Astro	ITSN2	0.05	0.01	3.21	0.00131	0.0115
Dementia	EN_L2_3_IT	ITSN2	0.01	0.01	1.37	0.17	0.334
Dementia	EN_L3_5_IT_1	ITSN2	0.02	0.02	1.03	0.304	0.575
Dementia	EN_L3_5_IT_2	ITSN2	-0.00	0.01	-0.16	0.869	0.936
Dementia	EN_L3_5_IT_3	ITSN2	-0.00	0.01	-0.18	0.86	0.922
Dementia	EN_L5_6_NP	ITSN2	-0.02	0.02	-1.24	0.213	0.736
Dementia	EN_L5_ET	ITSN2	0.06	0.21	0.29	0.772	0.999
Dementia	EN_L6B	ITSN2	0.02	0.02	0.85	0.398	0.733
Dementia	EN_L6_CT	ITSN2	0.01	0.02	0.70	0.482	0.754
Dementia	EN_L6_IT_1	ITSN2	-0.01	0.02	-0.69	0.491	0.784
Dementia	EN_L6_IT_2	ITSN2	0.01	0.02	0.32	0.751	0.934
Dementia	Endo	ITSN2	0.03	0.04	0.95	0.344	0.824
Dementia	IN_ADARB2	ITSN2	0.05	0.02	2.52	0.0117	0.159
Dementia	IN_LAMP5_LHX6	ITSN2	0.04	0.02	1.63	0.103	0.361
Dementia	IN_LAMP5_RELN	ITSN2	0.02	0.02	1.21	0.228	0.583
Dementia	IN_PVALB	ITSN2	0.00	0.01	0.09	0.929	0.973
Dementia	IN_PVALB_CHC	ITSN2	-0.06	0.03	-1.77	0.0768	0.44
Dementia	IN_SST	ITSN2	0.04	0.02	2.15	0.0317	0.204
Dementia	IN_VIP	ITSN2	0.05	0.01	3.86	0.000111	0.00334
Dementia	Micro	ITSN2	0.06	0.02	3.63	0.000283	0.00603
Dementia	OPC	ITSN2	0.03	0.01	1.70	0.0883	0.36
Dementia	Oligo	ITSN2	0.03	0.01	2.35	0.0186	0.0861
Dementia	PC	ITSN2	0.02	0.04	0.50	0.62	0.924
Dementia	PVM	ITSN2	0.02	0.05	0.45	0.649	0.93
Dementia	SMC	ITSN2	0.25	0.11	2.26	0.0236	0.428
Dementia	VLMC	ITSN2	0.02	0.05	0.31	0.753	0.883
Dementia	Astro	IVD	-0.03	0.02	-1.61	0.108	0.248
Dementia	EN_L2_3_IT	IVD	0.01	0.02	0.36	0.716	0.833
Dementia	EN_L3_5_IT_1	IVD	0.05	0.03	1.58	0.115	0.336
Dementia	EN_L3_5_IT_2	IVD	0.05	0.02	2.21	0.0271	0.124
Dementia	EN_L3_5_IT_3	IVD	0.01	0.03	0.29	0.773	0.871
Dementia	EN_L5_6_NP	IVD	0.04	0.04	1.18	0.236	0.753
Dementia	EN_L5_ET	IVD	0.19	0.38	0.51	0.613	0.998
Dementia	EN_L6B	IVD	0.03	0.04	0.72	0.473	0.784
Dementia	EN_L6_CT	IVD	-0.00	0.04	-0.13	0.899	0.964
Dementia	EN_L6_IT_1	IVD	-0.03	0.03	-0.75	0.455	0.76
Dementia	EN_L6_IT_2	IVD	0.03	0.04	0.74	0.457	0.812
Dementia	Endo	IVD	0.15	0.12	1.21	0.225	0.744
Dementia	IN_ADARB2	IVD	-0.07	0.04	-1.62	0.106	0.445
Dementia	IN_LAMP5_LHX6	IVD	-0.02	0.04	-0.41	0.683	0.862
Dementia	IN_LAMP5_RELN	IVD	-0.04	0.04	-1.07	0.285	0.637
Dementia	IN_PVALB	IVD	-0.00	0.02	-0.01	0.993	0.997
Dementia	IN_PVALB_CHC	IVD	-0.01	0.04	-0.29	0.775	0.935
Dementia	IN_SST	IVD	-0.00	0.02	-0.12	0.904	0.969
Dementia	IN_VIP	IVD	0.01	0.02	0.64	0.525	0.717
Dementia	Micro	IVD	-0.01	0.03	-0.20	0.845	0.928
Dementia	OPC	IVD	0.01	0.02	0.27	0.786	0.914
Dementia	Oligo	IVD	-0.01	0.02	-0.51	0.607	0.776
Dementia	Adaptive	IVNS1ABP	0.10	0.12	0.85	0.394	0.892
Dementia	Astro	IVNS1ABP	-0.01	0.03	-0.41	0.679	0.806
Dementia	EN_L2_3_IT	IVNS1ABP	-0.03	0.02	-2.11	0.0345	0.114
Dementia	EN_L3_5_IT_1	IVNS1ABP	0.00	0.03	0.04	0.97	0.987
Dementia	EN_L3_5_IT_2	IVNS1ABP	0.02	0.02	0.90	0.367	0.598
Dementia	EN_L3_5_IT_3	IVNS1ABP	0.07	0.02	3.26	0.0011	0.0101
Dementia	EN_L5_6_NP	IVNS1ABP	-0.10	0.04	-2.28	0.0225	0.434
Dementia	EN_L6B	IVNS1ABP	0.08	0.04	2.29	0.022	0.184
Dementia	EN_L6_CT	IVNS1ABP	0.03	0.03	0.85	0.393	0.692
Dementia	EN_L6_IT_1	IVNS1ABP	0.04	0.03	1.13	0.257	0.6
Dementia	EN_L6_IT_2	IVNS1ABP	0.03	0.04	0.57	0.569	0.866
Dementia	Endo	IVNS1ABP	0.05	0.08	0.61	0.539	0.906
Dementia	IN_ADARB2	IVNS1ABP	-0.06	0.03	-1.76	0.0779	0.391
Dementia	IN_LAMP5_LHX6	IVNS1ABP	-0.05	0.04	-1.31	0.189	0.482
Dementia	IN_LAMP5_RELN	IVNS1ABP	-0.07	0.03	-2.10	0.0359	0.245
Dementia	IN_PVALB	IVNS1ABP	-0.03	0.02	-1.59	0.111	0.393
Dementia	IN_PVALB_CHC	IVNS1ABP	-0.04	0.04	-0.95	0.341	0.738
Dementia	IN_SST	IVNS1ABP	-0.10	0.03	-3.62	0.000291	0.0172
Dementia	IN_VIP	IVNS1ABP	0.01	0.02	0.33	0.738	0.862
Dementia	Micro	IVNS1ABP	0.04	0.03	1.24	0.215	0.47
Dementia	OPC	IVNS1ABP	-0.03	0.02	-1.29	0.197	0.513
Dementia	Oligo	IVNS1ABP	0.05	0.02	3.26	0.00111	0.0125
Dementia	PVM	IVNS1ABP	-0.00	0.08	-0.01	0.988	0.998
Dementia	Adaptive	IWS1	-0.04	0.11	-0.38	0.705	0.992
Dementia	Astro	IWS1	0.08	0.02	4.19	2.78e-05	0.000696
Dementia	EN_L2_3_IT	IWS1	0.03	0.01	2.41	0.016	0.0675
Dementia	EN_L3_5_IT_1	IWS1	0.04	0.02	1.90	0.0574	0.23
Dementia	EN_L3_5_IT_2	IWS1	0.04	0.02	2.44	0.0145	0.0826
Dementia	EN_L3_5_IT_3	IWS1	0.03	0.02	1.58	0.115	0.263
Dementia	EN_L5_6_NP	IWS1	-0.01	0.03	-0.44	0.662	0.936
Dementia	EN_L5_ET	IWS1	-0.18	0.35	-0.51	0.608	0.998
Dementia	EN_L6B	IWS1	0.01	0.03	0.22	0.828	0.948
Dementia	EN_L6_CT	IWS1	-0.01	0.03	-0.48	0.633	0.849
Dementia	EN_L6_IT_1	IWS1	0.05	0.02	2.00	0.0452	0.277
Dementia	EN_L6_IT_2	IWS1	0.11	0.03	3.21	0.00131	0.0976
Dementia	Endo	IWS1	-0.00	0.05	-0.03	0.975	0.997
Dementia	IN_ADARB2	IWS1	-0.02	0.02	-0.84	0.402	0.753
Dementia	IN_LAMP5_LHX6	IWS1	0.04	0.03	1.65	0.0994	0.354
Dementia	IN_LAMP5_RELN	IWS1	0.03	0.02	1.35	0.177	0.519
Dementia	IN_PVALB	IWS1	0.05	0.02	3.11	0.00187	0.0516
Dementia	IN_PVALB_CHC	IWS1	0.03	0.03	0.93	0.351	0.743
Dementia	IN_SST	IWS1	0.03	0.02	1.32	0.185	0.5
Dementia	IN_VIP	IWS1	-0.01	0.02	-0.50	0.617	0.783
Dementia	Micro	IWS1	0.06	0.02	3.07	0.00218	0.0258
Dementia	OPC	IWS1	0.04	0.02	1.90	0.0578	0.299
Dementia	Oligo	IWS1	0.02	0.02	0.92	0.356	0.577
Dementia	PC	IWS1	0.06	0.05	1.28	0.2	0.766
Dementia	PVM	IWS1	0.11	0.07	1.50	0.134	0.677
Dementia	VLMC	IWS1	-0.00	0.06	-0.01	0.994	0.997
Dementia	EN_L2_3_IT	IYD	-0.02	0.07	-0.23	0.82	0.9
Dementia	EN_L2_3_IT	IZUMO1	-0.11	0.05	-2.26	0.0238	0.0882
Dementia	EN_L3_5_IT_2	IZUMO1	0.02	0.06	0.29	0.77	0.885
Dementia	EN_L3_5_IT_3	IZUMO1	-0.03	0.05	-0.55	0.582	0.74
Dementia	Oligo	IZUMO1	0.16	0.07	2.41	0.016	0.0782
Dementia	EN_L2_3_IT	IZUMO2	0.05	0.14	0.38	0.703	0.825
Dementia	EN_L3_5_IT_2	IZUMO2	-0.14	0.06	-2.52	0.0117	0.0717
Dementia	EN_L3_5_IT_1	IZUMO3	-0.16	0.06	-2.51	0.0122	0.0944
Dementia	Astro	IZUMO4	-0.15	0.04	-4.12	3.76e-05	0.000859
Dementia	EN_L2_3_IT	IZUMO4	0.02	0.04	0.49	0.624	0.771
Dementia	EN_L3_5_IT_2	IZUMO4	0.01	0.06	0.21	0.835	0.919
Dementia	EN_L3_5_IT_3	IZUMO4	0.09	0.05	1.65	0.0994	0.239
Dementia	IN_PVALB	IZUMO4	0.04	0.06	0.60	0.55	0.8
Dementia	IN_VIP	IZUMO4	-0.02	0.04	-0.39	0.694	0.834
Dementia	OPC	IZUMO4	0.03	0.06	0.58	0.562	0.796
Dementia	Oligo	IZUMO4	-0.18	0.04	-4.65	3.31e-06	0.000239
Dementia	Astro	JADE1	-0.07	0.03	-2.65	0.00809	0.0404
Dementia	EN_L2_3_IT	JADE1	-0.01	0.02	-0.76	0.449	0.632
Dementia	EN_L3_5_IT_1	JADE1	0.04	0.03	1.69	0.0917	0.298
Dementia	EN_L3_5_IT_2	JADE1	0.02	0.02	1.23	0.218	0.446
Dementia	EN_L3_5_IT_3	JADE1	0.02	0.02	1.16	0.248	0.441
Dementia	EN_L5_6_NP	JADE1	0.01	0.03	0.44	0.657	0.935
Dementia	EN_L5_ET	JADE1	0.13	0.36	0.36	0.715	0.998
Dementia	EN_L6B	JADE1	0.11	0.04	2.66	0.00791	0.105
Dementia	EN_L6_CT	JADE1	-0.03	0.03	-1.14	0.256	0.571
Dementia	EN_L6_IT_1	JADE1	0.04	0.03	1.13	0.259	0.602
Dementia	EN_L6_IT_2	JADE1	0.05	0.05	1.14	0.255	0.676
Dementia	Endo	JADE1	-0.10	0.12	-0.83	0.406	0.849
Dementia	IN_ADARB2	JADE1	0.01	0.03	0.42	0.676	0.893
Dementia	IN_LAMP5_LHX6	JADE1	0.04	0.03	1.19	0.235	0.536
Dementia	IN_LAMP5_RELN	JADE1	0.05	0.03	1.55	0.121	0.435
Dementia	IN_PVALB	JADE1	0.02	0.02	0.79	0.427	0.721
Dementia	IN_PVALB_CHC	JADE1	0.02	0.03	0.50	0.617	0.877
Dementia	IN_SST	JADE1	-0.01	0.02	-0.56	0.576	0.82
Dementia	IN_VIP	JADE1	0.03	0.02	1.45	0.147	0.339
Dementia	Micro	JADE1	-0.04	0.03	-1.09	0.277	0.538
Dementia	OPC	JADE1	-0.03	0.03	-1.15	0.25	0.562
Dementia	Oligo	JADE1	0.03	0.02	1.96	0.0503	0.168
Dementia	PC	JADE1	-0.02	0.06	-0.26	0.798	0.969
Dementia	VLMC	JADE1	-0.22	0.16	-1.38	0.168	0.408
Dementia	Astro	JADE2	0.07	0.03	2.21	0.0271	0.0948
Dementia	EN_L2_3_IT	JADE2	0.05	0.02	2.24	0.0253	0.0922
Dementia	EN_L3_5_IT_1	JADE2	0.11	0.03	3.43	0.000613	0.0155
Dementia	EN_L3_5_IT_2	JADE2	0.02	0.02	0.92	0.356	0.587
Dementia	EN_L3_5_IT_3	JADE2	0.08	0.03	3.25	0.00115	0.0105
Dementia	EN_L5_6_NP	JADE2	0.05	0.04	1.32	0.185	0.719
Dementia	EN_L6B	JADE2	0.09	0.04	2.21	0.0271	0.204
Dementia	EN_L6_CT	JADE2	0.02	0.04	0.54	0.593	0.824
Dementia	EN_L6_IT_1	JADE2	0.02	0.04	0.51	0.613	0.849
Dementia	EN_L6_IT_2	JADE2	0.06	0.04	1.38	0.169	0.586
Dementia	Endo	JADE2	0.14	0.12	1.12	0.261	0.767
Dementia	IN_ADARB2	JADE2	-0.00	0.04	-0.05	0.959	0.99
Dementia	IN_LAMP5_LHX6	JADE2	0.07	0.05	1.59	0.111	0.373
Dementia	IN_LAMP5_RELN	JADE2	0.09	0.04	2.54	0.011	0.132
Dementia	IN_PVALB	JADE2	0.03	0.02	1.08	0.28	0.601
Dementia	IN_PVALB_CHC	JADE2	0.04	0.04	0.96	0.335	0.734
Dementia	IN_SST	JADE2	0.01	0.03	0.41	0.683	0.875
Dementia	IN_VIP	JADE2	0.04	0.02	2.02	0.0436	0.157
Dementia	Micro	JADE2	0.15	0.04	3.41	0.000647	0.011
Dementia	OPC	JADE2	0.07	0.03	2.25	0.0244	0.205
Dementia	Oligo	JADE2	0.17	0.03	5.55	2.92e-08	1.08e-05
Dementia	PC	JADE2	-0.16	0.14	-1.11	0.266	0.807
Dementia	Astro	JADE3	0.02	0.04	0.49	0.623	0.766
Dementia	EN_L2_3_IT	JADE3	0.04	0.03	1.43	0.154	0.313
Dementia	EN_L3_5_IT_2	JADE3	-0.00	0.05	-0.07	0.947	0.975
Dementia	EN_L3_5_IT_3	JADE3	0.12	0.03	3.52	0.000436	0.00517
Dementia	EN_L5_6_NP	JADE3	-0.13	0.06	-2.04	0.0412	0.506
Dementia	EN_L6B	JADE3	0.13	0.05	2.50	0.0123	0.135
Dementia	EN_L6_CT	JADE3	0.06	0.07	0.81	0.42	0.709
Dementia	Endo	JADE3	0.09	0.12	0.73	0.464	0.879
Dementia	IN_ADARB2	JADE3	-0.01	0.04	-0.23	0.821	0.95
Dementia	IN_LAMP5_LHX6	JADE3	-0.03	0.03	-0.92	0.356	0.661
Dementia	IN_LAMP5_RELN	JADE3	0.02	0.04	0.59	0.557	0.821
Dementia	IN_PVALB	JADE3	-0.01	0.03	-0.16	0.873	0.953
Dementia	IN_PVALB_CHC	JADE3	0.10	0.07	1.48	0.139	0.551
Dementia	IN_SST	JADE3	0.07	0.04	1.69	0.0905	0.346
Dementia	IN_VIP	JADE3	0.02	0.03	0.70	0.483	0.686
Dementia	Micro	JADE3	0.07	0.04	1.59	0.112	0.324
Dementia	OPC	JADE3	-0.02	0.02	-0.89	0.373	0.671
Dementia	Oligo	JADE3	0.11	0.03	3.27	0.00109	0.0124
Dementia	PC	JADE3	-0.06	0.13	-0.42	0.677	0.942
Dementia	Astro	JAG1	0.00	0.04	0.11	0.914	0.956
Dementia	EN_L2_3_IT	JAG1	-0.03	0.05	-0.73	0.465	0.646
Dementia	EN_L6B	JAG1	-0.00	0.06	-0.08	0.936	0.978
Dementia	EN_L6_IT_1	JAG1	-0.08	0.18	-0.45	0.651	0.868
Dementia	Endo	JAG1	-0.04	0.06	-0.58	0.564	0.914
Dementia	IN_ADARB2	JAG1	-0.06	0.04	-1.72	0.0851	0.407
Dementia	IN_LAMP5_RELN	JAG1	0.04	0.05	0.89	0.375	0.706
Dementia	IN_PVALB	JAG1	-0.23	0.06	-3.94	8.18e-05	0.00828
Dementia	IN_VIP	JAG1	-0.02	0.03	-0.77	0.444	0.657
Dementia	Micro	JAG1	-0.29	0.08	-3.48	0.00051	0.00934
Dementia	OPC	JAG1	0.05	0.04	1.23	0.22	0.533
Dementia	Oligo	JAG1	-0.00	0.04	-0.10	0.922	0.961
Dementia	PC	JAG1	0.07	0.06	1.09	0.276	0.812
Dementia	SMC	JAG1	0.00	0.09	0.04	0.972	0.991
Dementia	VLMC	JAG1	0.18	0.08	2.22	0.0263	0.151
Dementia	Astro	JAG2	0.01	0.06	0.18	0.856	0.923
Dementia	EN_L2_3_IT	JAG2	-0.06	0.02	-2.66	0.00787	0.042
Dementia	EN_L3_5_IT_1	JAG2	-0.04	0.04	-1.05	0.295	0.565
Dementia	EN_L3_5_IT_2	JAG2	-0.06	0.03	-2.04	0.0414	0.162
Dementia	EN_L3_5_IT_3	JAG2	-0.08	0.03	-2.55	0.0107	0.0518
Dementia	EN_L5_6_NP	JAG2	-0.04	0.05	-0.76	0.447	0.867
Dementia	EN_L6B	JAG2	-0.05	0.05	-1.05	0.295	0.651
Dementia	EN_L6_CT	JAG2	-0.03	0.05	-0.70	0.484	0.754
Dementia	EN_L6_IT_1	JAG2	-0.12	0.04	-3.07	0.00215	0.0536
Dementia	EN_L6_IT_2	JAG2	-0.06	0.06	-1.13	0.26	0.678
Dementia	Endo	JAG2	-0.20	0.14	-1.41	0.158	0.669
Dementia	IN_ADARB2	JAG2	-0.05	0.04	-1.19	0.236	0.613
Dementia	IN_LAMP5_LHX6	JAG2	-0.08	0.06	-1.39	0.164	0.449
Dementia	IN_LAMP5_RELN	JAG2	-0.05	0.05	-1.00	0.318	0.666
Dementia	IN_PVALB	JAG2	-0.03	0.04	-0.77	0.443	0.732
Dementia	IN_SST	JAG2	-0.01	0.04	-0.30	0.765	0.91
Dementia	IN_VIP	JAG2	-0.02	0.03	-0.76	0.448	0.66
Dementia	Micro	JAG2	0.07	0.05	1.36	0.172	0.417
Dementia	Oligo	JAG2	-0.07	0.06	-1.15	0.249	0.465
Dementia	Astro	JAGN1	-0.02	0.04	-0.63	0.531	0.695
Dementia	EN_L2_3_IT	JAGN1	-0.02	0.04	-0.67	0.501	0.677
Dementia	EN_L3_5_IT_2	JAGN1	-0.07	0.05	-1.43	0.154	0.364
Dementia	EN_L3_5_IT_3	JAGN1	-0.03	0.05	-0.59	0.555	0.719
Dementia	IN_PVALB	JAGN1	-0.01	0.06	-0.12	0.908	0.965
Dementia	IN_VIP	JAGN1	-0.05	0.05	-0.96	0.339	0.563
Dementia	OPC	JAGN1	-0.01	0.05	-0.29	0.775	0.908
Dementia	Oligo	JAGN1	-0.01	0.02	-0.58	0.561	0.745
Dementia	Adaptive	JAK1	-0.00	0.06	-0.04	0.965	1
Dementia	Astro	JAK1	-0.02	0.02	-0.75	0.453	0.63
Dementia	EN_L2_3_IT	JAK1	-0.06	0.02	-2.62	0.00878	0.045
Dementia	EN_L3_5_IT_1	JAK1	-0.05	0.03	-1.78	0.0749	0.265
Dementia	EN_L3_5_IT_2	JAK1	-0.09	0.02	-4.08	4.52e-05	0.00129
Dementia	EN_L3_5_IT_3	JAK1	-0.09	0.02	-3.89	0.0001	0.00168
Dementia	EN_L5_6_NP	JAK1	-0.06	0.03	-1.98	0.0481	0.529
Dementia	EN_L5_ET	JAK1	-0.06	0.33	-0.17	0.863	1
Dementia	EN_L6B	JAK1	-0.09	0.03	-2.73	0.00641	0.0923
Dementia	EN_L6_CT	JAK1	-0.10	0.03	-3.22	0.00128	0.0263
Dementia	EN_L6_IT_1	JAK1	-0.08	0.03	-2.87	0.00412	0.0771
Dementia	EN_L6_IT_2	JAK1	-0.05	0.03	-1.56	0.118	0.517
Dementia	Endo	JAK1	-0.02	0.04	-0.61	0.543	0.908
Dementia	IN_ADARB2	JAK1	-0.06	0.03	-2.21	0.027	0.241
Dementia	IN_LAMP5_LHX6	JAK1	-0.02	0.03	-0.85	0.398	0.691
Dementia	IN_LAMP5_RELN	JAK1	-0.01	0.02	-0.42	0.675	0.887
Dementia	IN_PVALB	JAK1	-0.03	0.02	-1.82	0.0689	0.314
Dementia	IN_PVALB_CHC	JAK1	-0.06	0.03	-2.14	0.0326	0.305
Dementia	IN_SST	JAK1	-0.02	0.03	-0.97	0.331	0.654
Dementia	IN_VIP	JAK1	-0.04	0.02	-1.85	0.065	0.203
Dementia	Micro	JAK1	0.01	0.02	0.60	0.551	0.763
Dementia	OPC	JAK1	-0.02	0.02	-1.17	0.243	0.556
Dementia	Oligo	JAK1	-0.01	0.02	-0.47	0.64	0.798
Dementia	PC	JAK1	-0.01	0.03	-0.31	0.753	0.959
Dementia	PVM	JAK1	0.03	0.05	0.59	0.553	0.893
Dementia	SMC	JAK1	0.06	0.08	0.77	0.44	0.81
Dementia	VLMC	JAK1	0.06	0.04	1.30	0.194	0.44
Dementia	Adaptive	JAK2	-0.11	0.10	-1.05	0.295	0.849
Dementia	Astro	JAK2	0.04	0.02	2.21	0.0272	0.095
Dementia	EN_L2_3_IT	JAK2	0.06	0.02	2.64	0.00823	0.0431
Dementia	EN_L3_5_IT_1	JAK2	0.05	0.02	2.40	0.0165	0.114
Dementia	EN_L3_5_IT_2	JAK2	0.07	0.03	2.72	0.00652	0.0487
Dementia	EN_L3_5_IT_3	JAK2	0.02	0.02	0.91	0.362	0.558
Dementia	EN_L5_6_NP	JAK2	-0.03	0.03	-0.91	0.363	0.832
Dementia	EN_L5_ET	JAK2	0.49	0.22	2.22	0.0261	0.872
Dementia	EN_L6B	JAK2	-0.03	0.03	-0.89	0.375	0.718
Dementia	EN_L6_CT	JAK2	-0.06	0.04	-1.64	0.1	0.36
Dementia	EN_L6_IT_1	JAK2	0.12	0.03	3.64	0.000269	0.0141
Dementia	EN_L6_IT_2	JAK2	0.01	0.04	0.26	0.795	0.947
Dementia	Endo	JAK2	-0.03	0.05	-0.70	0.483	0.884
Dementia	IN_ADARB2	JAK2	-0.03	0.02	-1.35	0.178	0.548
Dementia	IN_LAMP5_LHX6	JAK2	0.02	0.02	0.96	0.336	0.644
Dementia	IN_LAMP5_RELN	JAK2	-0.04	0.02	-2.12	0.0342	0.241
Dementia	IN_PVALB	JAK2	0.00	0.02	0.19	0.85	0.943
Dementia	IN_PVALB_CHC	JAK2	0.02	0.03	0.75	0.456	0.81
Dementia	IN_SST	JAK2	-0.01	0.02	-0.34	0.732	0.896
Dementia	IN_VIP	JAK2	-0.02	0.01	-1.71	0.0879	0.246
Dementia	Micro	JAK2	-0.01	0.02	-0.26	0.796	0.903
Dementia	OPC	JAK2	0.02	0.02	1.12	0.264	0.576
Dementia	Oligo	JAK2	-0.01	0.01	-0.37	0.715	0.847
Dementia	PC	JAK2	0.05	0.05	0.97	0.333	0.839
Dementia	PVM	JAK2	-0.03	0.06	-0.46	0.648	0.93
Dementia	SMC	JAK2	0.06	0.16	0.40	0.691	0.916
Dementia	VLMC	JAK2	-0.02	0.06	-0.37	0.714	0.86
Dementia	Astro	JAK3	0.08	0.05	1.71	0.0869	0.214
Dementia	EN_L2_3_IT	JAK3	-0.05	0.02	-2.14	0.032	0.108
Dementia	EN_L3_5_IT_1	JAK3	-0.01	0.04	-0.24	0.814	0.919
Dementia	EN_L3_5_IT_2	JAK3	-0.04	0.03	-1.32	0.187	0.406
Dementia	EN_L3_5_IT_3	JAK3	-0.06	0.04	-1.57	0.116	0.265
Dementia	EN_L5_6_NP	JAK3	-0.09	0.14	-0.64	0.523	0.898
Dementia	EN_L6B	JAK3	0.04	0.15	0.26	0.796	0.934
Dementia	EN_L6_CT	JAK3	0.10	0.14	0.66	0.512	0.772
Dementia	EN_L6_IT_1	JAK3	-0.05	0.05	-0.90	0.369	0.697
Dementia	IN_LAMP5_RELN	JAK3	-0.04	0.05	-0.74	0.461	0.766
Dementia	IN_PVALB	JAK3	0.03	0.05	0.56	0.577	0.816
Dementia	IN_SST	JAK3	-0.05	0.05	-1.07	0.287	0.612
Dementia	IN_VIP	JAK3	-0.09	0.04	-2.10	0.036	0.139
Dementia	Micro	JAK3	0.11	0.07	1.43	0.153	0.391
Dementia	Oligo	JAK3	-0.02	0.04	-0.46	0.645	0.801
Dementia	Adaptive	JAKMIP2	0.41	0.12	3.31	0.000939	0.187
Dementia	Astro	JAKMIP2	-0.03	0.02	-1.53	0.125	0.274
Dementia	EN_L2_3_IT	JAKMIP2	0.04	0.01	2.69	0.00724	0.0396
Dementia	EN_L3_5_IT_1	JAKMIP2	0.06	0.02	3.54	0.000402	0.0119
Dementia	EN_L3_5_IT_2	JAKMIP2	0.06	0.01	3.80	0.000144	0.00311
Dementia	EN_L3_5_IT_3	JAKMIP2	0.07	0.02	4.45	8.53e-06	0.000257
Dementia	EN_L5_6_NP	JAKMIP2	0.03	0.02	1.66	0.0968	0.631
Dementia	EN_L5_ET	JAKMIP2	0.09	0.20	0.46	0.642	0.998
Dementia	EN_L6B	JAKMIP2	0.04	0.02	2.04	0.0412	0.258
Dementia	EN_L6_CT	JAKMIP2	0.05	0.02	2.61	0.00898	0.0873
Dementia	EN_L6_IT_1	JAKMIP2	0.04	0.02	1.85	0.0638	0.324
Dementia	EN_L6_IT_2	JAKMIP2	0.09	0.03	3.30	0.000977	0.0963
Dementia	IN_ADARB2	JAKMIP2	0.05	0.02	2.77	0.0056	0.117
Dementia	IN_LAMP5_LHX6	JAKMIP2	0.09	0.02	4.24	2.2e-05	0.00246
Dementia	IN_LAMP5_RELN	JAKMIP2	0.02	0.02	1.31	0.191	0.537
Dementia	IN_PVALB	JAKMIP2	0.06	0.02	3.82	0.000133	0.0109
Dementia	IN_PVALB_CHC	JAKMIP2	0.08	0.02	3.57	0.000352	0.021
Dementia	IN_SST	JAKMIP2	0.05	0.02	3.05	0.00226	0.0549
Dementia	IN_VIP	JAKMIP2	0.04	0.01	2.63	0.00857	0.0542
Dementia	Micro	JAKMIP2	0.03	0.05	0.68	0.496	0.727
Dementia	OPC	JAKMIP2	0.02	0.02	1.01	0.313	0.624
Dementia	Oligo	JAKMIP2	0.01	0.02	0.63	0.526	0.72
Dementia	PC	JAKMIP2	0.00	0.07	0.04	0.971	0.997
Dementia	VLMC	JAKMIP2	0.09	0.09	1.01	0.31	0.567
Dementia	Astro	JAKMIP3	0.13	0.04	3.62	0.000297	0.004
Dementia	EN_L2_3_IT	JAKMIP3	0.03	0.02	1.41	0.16	0.32
Dementia	EN_L3_5_IT_1	JAKMIP3	0.01	0.02	0.27	0.79	0.908
Dementia	EN_L3_5_IT_2	JAKMIP3	0.01	0.02	0.69	0.489	0.7
Dementia	EN_L3_5_IT_3	JAKMIP3	0.04	0.02	2.18	0.0291	0.102
Dementia	EN_L5_6_NP	JAKMIP3	0.03	0.03	0.99	0.32	0.807
Dementia	EN_L5_ET	JAKMIP3	0.28	0.24	1.18	0.24	0.998
Dementia	EN_L6B	JAKMIP3	-0.01	0.03	-0.44	0.659	0.876
Dementia	EN_L6_CT	JAKMIP3	-0.01	0.02	-0.54	0.591	0.824
Dementia	EN_L6_IT_1	JAKMIP3	0.05	0.02	2.30	0.0217	0.192
Dementia	EN_L6_IT_2	JAKMIP3	-0.01	0.03	-0.26	0.795	0.947
Dementia	IN_ADARB2	JAKMIP3	0.07	0.03	2.55	0.0107	0.152
Dementia	IN_LAMP5_LHX6	JAKMIP3	0.05	0.03	1.64	0.102	0.36
Dementia	IN_LAMP5_RELN	JAKMIP3	0.04	0.03	1.39	0.165	0.502
Dementia	IN_PVALB	JAKMIP3	0.05	0.02	2.62	0.00889	0.114
Dementia	IN_PVALB_CHC	JAKMIP3	0.04	0.03	1.50	0.134	0.547
Dementia	IN_SST	JAKMIP3	0.03	0.02	1.15	0.252	0.576
Dementia	IN_VIP	JAKMIP3	0.03	0.02	1.65	0.0982	0.263
Dementia	Micro	JAKMIP3	0.02	0.05	0.38	0.703	0.855
Dementia	OPC	JAKMIP3	-0.01	0.02	-0.27	0.787	0.915
Dementia	Oligo	JAKMIP3	0.12	0.03	3.62	0.000289	0.00497
Dementia	Astro	JAM2	-0.03	0.03	-0.93	0.353	0.539
Dementia	EN_L2_3_IT	JAM2	-0.05	0.03	-1.84	0.0653	0.176
Dementia	EN_L3_5_IT_1	JAM2	0.08	0.05	1.60	0.109	0.326
Dementia	EN_L3_5_IT_2	JAM2	-0.01	0.04	-0.19	0.851	0.927
Dementia	EN_L3_5_IT_3	JAM2	0.19	0.05	3.80	0.000144	0.00222
Dementia	EN_L5_6_NP	JAM2	0.06	0.07	0.79	0.428	0.857
Dementia	EN_L6B	JAM2	0.24	0.07	3.70	0.000218	0.0103
Dementia	EN_L6_CT	JAM2	0.14	0.07	2.03	0.0426	0.227
Dementia	EN_L6_IT_1	JAM2	0.03	0.05	0.67	0.506	0.793
Dementia	EN_L6_IT_2	JAM2	0.06	0.07	0.94	0.347	0.749
Dementia	Endo	JAM2	-0.12	0.06	-2.01	0.0439	0.442
Dementia	IN_ADARB2	JAM2	0.05	0.03	1.71	0.0882	0.412
Dementia	IN_LAMP5_LHX6	JAM2	0.12	0.05	2.28	0.0224	0.16
Dementia	IN_LAMP5_RELN	JAM2	0.00	0.04	0.04	0.966	0.99
Dementia	IN_PVALB	JAM2	0.19	0.06	3.15	0.00164	0.0479
Dementia	IN_PVALB_CHC	JAM2	0.13	0.08	1.74	0.082	0.451
Dementia	IN_SST	JAM2	0.11	0.06	2.04	0.0415	0.235
Dementia	IN_VIP	JAM2	0.10	0.04	2.66	0.00786	0.0512
Dementia	Micro	JAM2	0.07	0.06	1.12	0.262	0.522
Dementia	OPC	JAM2	0.01	0.02	0.33	0.738	0.89
Dementia	Oligo	JAM2	0.13	0.05	2.79	0.00535	0.0375
Dementia	VLMC	JAM2	0.51	0.17	2.93	0.00344	0.0505
Dementia	Astro	JAM3	-0.06	0.03	-2.38	0.0175	0.0696
Dementia	EN_L2_3_IT	JAM3	0.01	0.02	0.93	0.353	0.543
Dementia	EN_L3_5_IT_1	JAM3	0.05	0.02	2.19	0.0285	0.155
Dementia	EN_L3_5_IT_2	JAM3	0.05	0.02	2.65	0.00804	0.056
Dementia	EN_L3_5_IT_3	JAM3	0.04	0.02	2.07	0.0381	0.123
Dementia	EN_L5_6_NP	JAM3	-0.02	0.03	-0.55	0.584	0.915
Dementia	EN_L5_ET	JAM3	0.43	0.19	2.29	0.0218	0.871
Dementia	EN_L6B	JAM3	0.00	0.03	0.04	0.968	0.988
Dementia	EN_L6_CT	JAM3	-0.05	0.02	-2.23	0.0259	0.169
Dementia	EN_L6_IT_1	JAM3	0.05	0.02	1.94	0.0524	0.296
Dementia	EN_L6_IT_2	JAM3	0.01	0.03	0.20	0.842	0.962
Dementia	Endo	JAM3	-0.10	0.14	-0.69	0.489	0.885
Dementia	IN_ADARB2	JAM3	0.05	0.03	1.93	0.0539	0.332
Dementia	IN_LAMP5_LHX6	JAM3	0.07	0.04	1.86	0.0626	0.276
Dementia	IN_LAMP5_RELN	JAM3	0.03	0.03	0.91	0.36	0.693
Dementia	IN_PVALB	JAM3	0.05	0.02	2.30	0.0213	0.177
Dementia	IN_PVALB_CHC	JAM3	0.00	0.05	0.06	0.952	0.989
Dementia	IN_SST	JAM3	0.04	0.02	1.82	0.0689	0.304
Dementia	IN_VIP	JAM3	0.06	0.02	3.21	0.00135	0.0163
Dementia	Micro	JAM3	-0.12	0.05	-2.64	0.00832	0.0635
Dementia	OPC	JAM3	0.02	0.02	1.25	0.21	0.525
Dementia	Oligo	JAM3	-0.06	0.02	-3.31	0.00094	0.0112
Dementia	PC	JAM3	0.06	0.05	1.22	0.221	0.785
Dementia	SMC	JAM3	0.22	0.12	1.80	0.0712	0.494
Dementia	VLMC	JAM3	0.33	0.10	3.37	0.000763	0.0255
Dementia	Adaptive	JARID2	0.03	0.08	0.41	0.681	0.99
Dementia	Astro	JARID2	-0.07	0.02	-2.72	0.00657	0.035
Dementia	EN_L2_3_IT	JARID2	-0.02	0.01	-1.34	0.181	0.349
Dementia	EN_L3_5_IT_1	JARID2	-0.01	0.02	-0.40	0.691	0.857
Dementia	EN_L3_5_IT_2	JARID2	-0.00	0.02	-0.21	0.833	0.917
Dementia	EN_L3_5_IT_3	JARID2	0.01	0.02	0.78	0.436	0.625
Dementia	EN_L5_6_NP	JARID2	-0.01	0.03	-0.30	0.764	0.958
Dementia	EN_L5_ET	JARID2	-0.08	0.28	-0.30	0.765	0.999
Dementia	EN_L6B	JARID2	0.00	0.03	0.17	0.861	0.958
Dementia	EN_L6_CT	JARID2	-0.01	0.02	-0.32	0.752	0.907
Dementia	EN_L6_IT_1	JARID2	0.01	0.03	0.21	0.83	0.941
Dementia	EN_L6_IT_2	JARID2	0.03	0.04	0.71	0.48	0.821
Dementia	Endo	JARID2	-0.11	0.05	-2.14	0.0326	0.393
Dementia	IN_ADARB2	JARID2	-0.02	0.02	-0.84	0.402	0.753
Dementia	IN_LAMP5_LHX6	JARID2	-0.00	0.03	-0.06	0.956	0.984
Dementia	IN_LAMP5_RELN	JARID2	-0.04	0.03	-1.49	0.136	0.456
Dementia	IN_PVALB	JARID2	0.00	0.02	0.28	0.783	0.915
Dementia	IN_PVALB_CHC	JARID2	0.01	0.02	0.33	0.74	0.92
Dementia	IN_SST	JARID2	0.01	0.02	0.82	0.41	0.715
Dementia	IN_VIP	JARID2	-0.04	0.01	-2.54	0.011	0.0644
Dementia	Micro	JARID2	0.14	0.03	4.83	1.39e-06	9.85e-05
Dementia	OPC	JARID2	-0.06	0.02	-3.08	0.00206	0.0614
Dementia	Oligo	JARID2	-0.01	0.01	-0.82	0.414	0.63
Dementia	PC	JARID2	0.11	0.06	2.02	0.0436	0.507
Dementia	PVM	JARID2	0.05	0.07	0.65	0.517	0.88
Dementia	SMC	JARID2	0.29	0.24	1.21	0.228	0.676
Dementia	VLMC	JARID2	0.02	0.07	0.29	0.77	0.894
Dementia	Adaptive	JAZF1	-0.12	0.09	-1.34	0.181	0.776
Dementia	Astro	JAZF1	0.08	0.03	3.18	0.00145	0.0123
Dementia	EN_L2_3_IT	JAZF1	0.03	0.01	2.21	0.0268	0.0956
Dementia	EN_L3_5_IT_1	JAZF1	0.02	0.02	1.05	0.296	0.566
Dementia	EN_L3_5_IT_2	JAZF1	0.01	0.02	0.66	0.507	0.714
Dementia	EN_L3_5_IT_3	JAZF1	0.02	0.02	1.05	0.293	0.49
Dementia	EN_L5_6_NP	JAZF1	0.03	0.02	1.48	0.138	0.683
Dementia	EN_L5_ET	JAZF1	0.04	0.20	0.18	0.858	1
Dementia	EN_L6B	JAZF1	0.00	0.02	0.11	0.908	0.97
Dementia	EN_L6_CT	JAZF1	0.01	0.02	0.35	0.725	0.895
Dementia	EN_L6_IT_1	JAZF1	0.04	0.02	1.91	0.0566	0.306
Dementia	EN_L6_IT_2	JAZF1	0.02	0.02	0.98	0.328	0.735
Dementia	Endo	JAZF1	0.07	0.06	1.14	0.253	0.762
Dementia	IN_ADARB2	JAZF1	0.04	0.02	2.31	0.0209	0.215
Dementia	IN_LAMP5_LHX6	JAZF1	0.06	0.02	3.08	0.00208	0.0423
Dementia	IN_LAMP5_RELN	JAZF1	0.02	0.02	1.11	0.267	0.622
Dementia	IN_PVALB	JAZF1	0.04	0.01	2.53	0.0115	0.132
Dementia	IN_PVALB_CHC	JAZF1	0.05	0.02	2.54	0.0111	0.176
Dementia	IN_SST	JAZF1	0.05	0.02	3.33	0.000878	0.0325
Dementia	IN_VIP	JAZF1	0.01	0.01	0.77	0.441	0.654
Dementia	Micro	JAZF1	0.07	0.04	1.61	0.107	0.316
Dementia	OPC	JAZF1	0.02	0.02	1.34	0.18	0.494
Dementia	Oligo	JAZF1	-0.07	0.02	-3.73	0.000193	0.00382
Dementia	PC	JAZF1	0.11	0.06	1.75	0.0808	0.619
Dementia	PVM	JAZF1	0.22	0.08	2.79	0.00524	0.34
Dementia	SMC	JAZF1	0.13	0.13	1.02	0.31	0.759
Dementia	VLMC	JAZF1	0.12	0.08	1.64	0.102	0.314
Dementia	Astro	JCAD	-0.06	0.05	-1.31	0.19	0.361
Dementia	EN_L2_3_IT	JCAD	-0.18	0.04	-4.92	8.67e-07	0.000103
Dementia	EN_L3_5_IT_1	JCAD	-0.06	0.03	-2.33	0.02	0.126
Dementia	EN_L3_5_IT_2	JCAD	-0.12	0.03	-4.49	7.29e-06	0.000332
Dementia	EN_L3_5_IT_3	JCAD	-0.08	0.03	-2.54	0.0112	0.0535
Dementia	EN_L5_6_NP	JCAD	0.01	0.05	0.28	0.776	0.962
Dementia	EN_L6B	JCAD	-0.14	0.06	-2.29	0.0221	0.184
Dementia	EN_L6_CT	JCAD	-0.27	0.04	-6.85	7.61e-12	9.02e-09
Dementia	EN_L6_IT_1	JCAD	-0.17	0.04	-4.19	2.82e-05	0.00297
Dementia	Endo	JCAD	-0.23	0.06	-4.20	2.66e-05	0.0159
Dementia	IN_ADARB2	JCAD	-0.03	0.04	-0.69	0.49	0.81
Dementia	IN_LAMP5_RELN	JCAD	-0.03	0.04	-0.69	0.487	0.779
Dementia	IN_SST	JCAD	0.09	0.05	1.58	0.115	0.39
Dementia	IN_VIP	JCAD	0.00	0.02	0.00	0.997	0.999
Dementia	OPC	JCAD	-0.07	0.05	-1.23	0.219	0.533
Dementia	Oligo	JCAD	-0.01	0.04	-0.33	0.74	0.862
Dementia	PC	JCAD	-0.05	0.16	-0.31	0.76	0.961
Dementia	VLMC	JCAD	-0.05	0.07	-0.71	0.477	0.706
Dementia	Astro	JDP2	0.06	0.04	1.56	0.118	0.264
Dementia	EN_L2_3_IT	JDP2	0.02	0.03	0.67	0.503	0.679
Dementia	EN_L3_5_IT_1	JDP2	0.04	0.03	1.19	0.233	0.496
Dementia	EN_L3_5_IT_2	JDP2	0.06	0.02	2.66	0.00773	0.0546
Dementia	EN_L3_5_IT_3	JDP2	0.01	0.02	0.23	0.822	0.899
Dementia	EN_L5_6_NP	JDP2	0.06	0.05	1.19	0.233	0.752
Dementia	EN_L5_ET	JDP2	-0.62	0.41	-1.53	0.125	0.998
Dementia	EN_L6B	JDP2	0.05	0.04	1.14	0.256	0.613
Dementia	EN_L6_CT	JDP2	0.03	0.03	0.78	0.437	0.722
Dementia	EN_L6_IT_1	JDP2	0.07	0.04	1.51	0.132	0.446
Dementia	EN_L6_IT_2	JDP2	0.04	0.05	0.72	0.469	0.815
Dementia	Endo	JDP2	-0.14	0.17	-0.81	0.416	0.854
Dementia	IN_ADARB2	JDP2	0.02	0.04	0.41	0.685	0.898
Dementia	IN_LAMP5_LHX6	JDP2	0.07	0.04	1.63	0.102	0.361
Dementia	IN_LAMP5_RELN	JDP2	0.06	0.04	1.74	0.0811	0.364
Dementia	IN_PVALB	JDP2	0.01	0.03	0.29	0.775	0.911
Dementia	IN_PVALB_CHC	JDP2	0.00	0.04	0.03	0.974	0.993
Dementia	IN_SST	JDP2	0.06	0.03	1.88	0.0596	0.283
Dementia	IN_VIP	JDP2	0.01	0.02	0.31	0.758	0.873
Dementia	Micro	JDP2	0.08	0.05	1.82	0.0683	0.244
Dementia	OPC	JDP2	-0.07	0.03	-2.54	0.0112	0.145
Dementia	Oligo	JDP2	0.18	0.05	3.74	0.000183	0.0037
Dementia	PVM	JDP2	0.16	0.10	1.67	0.095	0.632
Dementia	Astro	JHY	0.35	0.05	6.41	1.5e-10	5.79e-08
Dementia	EN_L2_3_IT	JHY	0.03	0.02	1.23	0.219	0.396
Dementia	EN_L3_5_IT_1	JHY	0.05	0.05	1.01	0.312	0.582
Dementia	EN_L3_5_IT_2	JHY	-0.03	0.04	-0.81	0.417	0.642
Dementia	EN_L3_5_IT_3	JHY	0.03	0.03	0.98	0.325	0.521
Dementia	EN_L5_6_NP	JHY	0.03	0.04	0.81	0.42	0.855
Dementia	EN_L5_ET	JHY	0.13	0.41	0.32	0.748	0.999
Dementia	EN_L6B	JHY	0.12	0.05	2.57	0.0101	0.121
Dementia	EN_L6_CT	JHY	0.07	0.04	1.60	0.109	0.379
Dementia	EN_L6_IT_1	JHY	0.05	0.04	1.26	0.206	0.548
Dementia	EN_L6_IT_2	JHY	0.05	0.06	0.87	0.384	0.771
Dementia	IN_ADARB2	JHY	0.01	0.04	0.21	0.833	0.953
Dementia	IN_LAMP5_LHX6	JHY	0.04	0.04	0.98	0.329	0.638
Dementia	IN_LAMP5_RELN	JHY	-0.00	0.03	-0.04	0.97	0.992
Dementia	IN_PVALB	JHY	0.03	0.02	1.28	0.199	0.517
Dementia	IN_PVALB_CHC	JHY	0.07	0.05	1.32	0.186	0.615
Dementia	IN_SST	JHY	0.01	0.03	0.40	0.692	0.878
Dementia	IN_VIP	JHY	0.08	0.02	4.01	6.08e-05	0.00234
Dementia	Oligo	JHY	-0.02	0.04	-0.46	0.644	0.8
Dementia	Astro	JKAMP	0.01	0.02	0.28	0.776	0.873
Dementia	EN_L2_3_IT	JKAMP	0.00	0.02	0.02	0.984	0.992
Dementia	EN_L3_5_IT_1	JKAMP	0.03	0.03	1.28	0.202	0.46
Dementia	EN_L3_5_IT_2	JKAMP	0.01	0.02	0.53	0.599	0.78
Dementia	EN_L3_5_IT_3	JKAMP	-0.00	0.02	-0.08	0.938	0.966
Dementia	EN_L5_6_NP	JKAMP	-0.02	0.04	-0.64	0.52	0.897
Dementia	EN_L5_ET	JKAMP	0.36	0.39	0.92	0.36	0.998
Dementia	EN_L6B	JKAMP	0.00	0.03	0.14	0.889	0.966
Dementia	EN_L6_CT	JKAMP	-0.04	0.03	-1.21	0.227	0.542
Dementia	EN_L6_IT_1	JKAMP	-0.01	0.03	-0.36	0.717	0.896
Dementia	EN_L6_IT_2	JKAMP	0.02	0.04	0.60	0.551	0.858
Dementia	IN_ADARB2	JKAMP	-0.04	0.03	-1.07	0.286	0.663
Dementia	IN_LAMP5_LHX6	JKAMP	0.02	0.04	0.45	0.656	0.849
Dementia	IN_LAMP5_RELN	JKAMP	0.03	0.03	0.87	0.383	0.713
Dementia	IN_PVALB	JKAMP	-0.01	0.02	-0.46	0.643	0.852
Dementia	IN_PVALB_CHC	JKAMP	-0.02	0.05	-0.47	0.637	0.885
Dementia	IN_SST	JKAMP	0.02	0.03	0.62	0.535	0.796
Dementia	IN_VIP	JKAMP	0.01	0.02	0.60	0.551	0.736
Dementia	Micro	JKAMP	0.01	0.03	0.35	0.723	0.866
Dementia	OPC	JKAMP	0.03	0.02	1.42	0.156	0.465
Dementia	Oligo	JKAMP	0.02	0.02	1.43	0.154	0.345
Dementia	Adaptive	JMJD1C	0.09	0.07	1.23	0.219	0.803
Dementia	Astro	JMJD1C	-0.04	0.02	-2.70	0.00695	0.0364
Dementia	EN_L2_3_IT	JMJD1C	-0.02	0.01	-1.52	0.128	0.276
Dementia	EN_L3_5_IT_1	JMJD1C	0.02	0.01	1.68	0.0923	0.3
Dementia	EN_L3_5_IT_2	JMJD1C	0.02	0.01	1.89	0.0588	0.202
Dementia	EN_L3_5_IT_3	JMJD1C	0.02	0.01	2.01	0.0449	0.138
Dementia	EN_L5_6_NP	JMJD1C	0.00	0.02	0.13	0.894	0.981
Dementia	EN_L5_ET	JMJD1C	-0.06	0.19	-0.29	0.775	0.999
Dementia	EN_L6B	JMJD1C	-0.03	0.02	-1.72	0.0852	0.371
Dementia	EN_L6_CT	JMJD1C	-0.03	0.01	-1.90	0.0576	0.267
Dementia	EN_L6_IT_1	JMJD1C	-0.01	0.02	-0.69	0.491	0.784
Dementia	EN_L6_IT_2	JMJD1C	-0.03	0.02	-1.56	0.119	0.518
Dementia	Endo	JMJD1C	0.01	0.04	0.20	0.842	0.977
Dementia	IN_ADARB2	JMJD1C	0.00	0.01	0.12	0.905	0.974
Dementia	IN_LAMP5_LHX6	JMJD1C	0.04	0.02	2.40	0.0165	0.135
Dementia	IN_LAMP5_RELN	JMJD1C	0.02	0.01	1.60	0.11	0.415
Dementia	IN_PVALB	JMJD1C	0.04	0.01	3.26	0.00113	0.0382
Dementia	IN_PVALB_CHC	JMJD1C	0.06	0.02	3.22	0.00128	0.0498
Dementia	IN_SST	JMJD1C	0.01	0.01	0.99	0.324	0.647
Dementia	IN_VIP	JMJD1C	0.02	0.01	1.68	0.0925	0.254
Dementia	Micro	JMJD1C	0.01	0.02	0.41	0.68	0.842
Dementia	OPC	JMJD1C	0.01	0.01	1.00	0.316	0.626
Dementia	Oligo	JMJD1C	-0.03	0.01	-1.97	0.0491	0.165
Dementia	PC	JMJD1C	0.02	0.03	0.79	0.428	0.869
Dementia	PVM	JMJD1C	0.01	0.05	0.27	0.784	0.96
Dementia	SMC	JMJD1C	0.17	0.07	2.32	0.0201	0.408
Dementia	VLMC	JMJD1C	0.00	0.03	0.06	0.956	0.98
Dementia	Astro	JMJD4	-0.05	0.03	-1.42	0.155	0.316
Dementia	EN_L2_3_IT	JMJD4	-0.02	0.03	-0.63	0.528	0.699
Dementia	EN_L3_5_IT_2	JMJD4	-0.12	0.05	-2.48	0.0132	0.0776
Dementia	EN_L3_5_IT_3	JMJD4	-0.05	0.05	-1.03	0.305	0.503
Dementia	EN_L6_IT_1	JMJD4	-0.17	0.14	-1.23	0.217	0.56
Dementia	IN_PVALB	JMJD4	-0.08	0.05	-1.55	0.121	0.41
Dementia	IN_VIP	JMJD4	-0.04	0.05	-0.79	0.431	0.647
Dementia	OPC	JMJD4	-0.00	0.05	-0.06	0.95	0.982
Dementia	Oligo	JMJD4	-0.07	0.03	-2.43	0.015	0.0749
Dementia	Astro	JMJD6	0.10	0.03	2.90	0.00378	0.0238
Dementia	EN_L2_3_IT	JMJD6	0.05	0.02	2.32	0.0203	0.0793
Dementia	EN_L3_5_IT_1	JMJD6	0.12	0.04	2.69	0.00704	0.0686
Dementia	EN_L3_5_IT_2	JMJD6	0.06	0.03	1.91	0.0564	0.198
Dementia	EN_L3_5_IT_3	JMJD6	0.06	0.03	1.95	0.0512	0.151
Dementia	EN_L5_6_NP	JMJD6	-0.19	0.15	-1.26	0.208	0.735
Dementia	EN_L6B	JMJD6	0.03	0.06	0.45	0.653	0.874
Dementia	EN_L6_CT	JMJD6	0.11	0.05	2.06	0.0393	0.217
Dementia	EN_L6_IT_1	JMJD6	0.05	0.05	1.00	0.319	0.658
Dementia	EN_L6_IT_2	JMJD6	-0.02	0.16	-0.15	0.882	0.972
Dementia	IN_ADARB2	JMJD6	0.07	0.05	1.32	0.187	0.559
Dementia	IN_LAMP5_LHX6	JMJD6	0.06	0.06	1.13	0.258	0.564
Dementia	IN_LAMP5_RELN	JMJD6	0.10	0.05	1.85	0.0636	0.321
Dementia	IN_PVALB	JMJD6	0.06	0.03	1.80	0.0717	0.319
Dementia	IN_SST	JMJD6	0.06	0.04	1.38	0.168	0.475
Dementia	IN_VIP	JMJD6	0.04	0.03	1.35	0.176	0.38
Dementia	Micro	JMJD6	0.00	0.04	0.03	0.98	0.992
Dementia	OPC	JMJD6	-0.03	0.04	-0.78	0.437	0.718
Dementia	Oligo	JMJD6	0.09	0.03	3.16	0.00157	0.0158
Dementia	Astro	JMJD8	-0.05	0.03	-1.41	0.16	0.322
Dementia	EN_L2_3_IT	JMJD8	0.01	0.03	0.43	0.67	0.803
Dementia	EN_L3_5_IT_2	JMJD8	-0.04	0.04	-0.99	0.323	0.556
Dementia	EN_L3_5_IT_3	JMJD8	0.03	0.05	0.68	0.497	0.674
Dementia	IN_PVALB	JMJD8	-0.03	0.05	-0.57	0.567	0.81
Dementia	IN_SST	JMJD8	-0.08	0.06	-1.20	0.231	0.555
Dementia	IN_VIP	JMJD8	-0.10	0.04	-2.21	0.0273	0.116
Dementia	OPC	JMJD8	0.05	0.05	1.03	0.305	0.617
Dementia	Oligo	JMJD8	-0.01	0.02	-0.37	0.709	0.843
Dementia	Astro	JMY	-0.04	0.02	-2.01	0.044	0.133
Dementia	EN_L2_3_IT	JMY	0.03	0.01	2.92	0.0035	0.0243
Dementia	EN_L3_5_IT_1	JMY	0.02	0.02	1.26	0.208	0.467
Dementia	EN_L3_5_IT_2	JMY	0.01	0.01	0.69	0.49	0.7
Dementia	EN_L3_5_IT_3	JMY	0.04	0.01	2.85	0.00443	0.0278
Dementia	EN_L5_6_NP	JMY	0.02	0.02	0.75	0.454	0.871
Dementia	EN_L5_ET	JMY	-0.41	0.25	-1.65	0.0981	0.98
Dementia	EN_L6B	JMY	0.07	0.02	3.03	0.00247	0.0512
Dementia	EN_L6_CT	JMY	0.03	0.02	1.35	0.177	0.482
Dementia	EN_L6_IT_1	JMY	0.03	0.02	1.22	0.222	0.566
Dementia	EN_L6_IT_2	JMY	0.02	0.03	0.56	0.574	0.868
Dementia	Endo	JMY	0.04	0.06	0.67	0.502	0.889
Dementia	IN_ADARB2	JMY	0.02	0.02	0.88	0.377	0.735
Dementia	IN_LAMP5_LHX6	JMY	0.01	0.03	0.37	0.715	0.877
Dementia	IN_LAMP5_RELN	JMY	0.03	0.02	1.65	0.0993	0.397
Dementia	IN_PVALB	JMY	0.01	0.01	0.54	0.591	0.822
Dementia	IN_PVALB_CHC	JMY	0.04	0.03	1.23	0.22	0.646
Dementia	IN_SST	JMY	0.01	0.02	0.68	0.494	0.77
Dementia	IN_VIP	JMY	0.01	0.01	0.62	0.535	0.726
Dementia	Micro	JMY	0.03	0.04	0.64	0.52	0.745
Dementia	OPC	JMY	0.04	0.02	2.10	0.0359	0.243
Dementia	Oligo	JMY	0.02	0.02	1.29	0.196	0.401
Dementia	PC	JMY	0.07	0.06	1.13	0.259	0.803
Dementia	VLMC	JMY	0.24	0.07	3.38	0.000723	0.0247
Dementia	Astro	JOSD1	0.04	0.03	1.71	0.0874	0.215
Dementia	EN_L2_3_IT	JOSD1	0.01	0.01	0.50	0.619	0.768
Dementia	EN_L3_5_IT_1	JOSD1	0.03	0.02	1.22	0.221	0.483
Dementia	EN_L3_5_IT_2	JOSD1	-0.02	0.02	-0.81	0.418	0.643
Dementia	EN_L3_5_IT_3	JOSD1	-0.03	0.02	-1.31	0.191	0.372
Dementia	EN_L5_6_NP	JOSD1	0.00	0.04	0.07	0.947	0.989
Dementia	EN_L5_ET	JOSD1	-0.21	0.36	-0.57	0.567	0.998
Dementia	EN_L6B	JOSD1	0.03	0.04	0.74	0.456	0.773
Dementia	EN_L6_CT	JOSD1	-0.00	0.03	-0.08	0.936	0.976
Dementia	EN_L6_IT_1	JOSD1	-0.03	0.03	-0.89	0.372	0.699
Dementia	EN_L6_IT_2	JOSD1	-0.03	0.04	-0.69	0.49	0.826
Dementia	Endo	JOSD1	-0.05	0.13	-0.37	0.712	0.949
Dementia	IN_ADARB2	JOSD1	0.03	0.03	0.89	0.371	0.73
Dementia	IN_LAMP5_LHX6	JOSD1	-0.02	0.04	-0.37	0.71	0.875
Dementia	IN_LAMP5_RELN	JOSD1	-0.04	0.03	-1.17	0.244	0.599
Dementia	IN_PVALB	JOSD1	-0.01	0.02	-0.47	0.642	0.852
Dementia	IN_PVALB_CHC	JOSD1	-0.01	0.04	-0.25	0.805	0.945
Dementia	IN_SST	JOSD1	0.02	0.03	0.83	0.404	0.712
Dementia	IN_VIP	JOSD1	-0.02	0.02	-0.88	0.379	0.601
Dementia	Micro	JOSD1	0.03	0.04	0.69	0.489	0.721
Dementia	OPC	JOSD1	-0.02	0.03	-0.95	0.341	0.646
Dementia	Oligo	JOSD1	0.01	0.02	0.49	0.622	0.786
Dementia	PC	JOSD1	0.18	0.13	1.31	0.19	0.76
Dementia	Astro	JOSD2	0.04	0.03	1.39	0.163	0.327
Dementia	EN_L2_3_IT	JOSD2	-0.02	0.03	-0.74	0.46	0.642
Dementia	EN_L3_5_IT_2	JOSD2	0.02	0.04	0.48	0.631	0.802
Dementia	EN_L3_5_IT_3	JOSD2	0.02	0.04	0.55	0.585	0.743
Dementia	EN_L6_IT_1	JOSD2	0.00	0.15	0.01	0.994	0.999
Dementia	IN_PVALB	JOSD2	0.02	0.05	0.36	0.716	0.887
Dementia	IN_VIP	JOSD2	-0.13	0.05	-2.56	0.0105	0.0624
Dementia	OPC	JOSD2	-0.05	0.05	-1.06	0.291	0.602
Dementia	Oligo	JOSD2	-0.01	0.02	-0.50	0.616	0.782
Dementia	Astro	JPH1	-0.02	0.04	-0.49	0.626	0.768
Dementia	EN_L2_3_IT	JPH1	0.05	0.02	3.08	0.00207	0.0174
Dementia	EN_L3_5_IT_1	JPH1	0.01	0.02	0.27	0.787	0.907
Dementia	EN_L3_5_IT_2	JPH1	0.02	0.02	1.00	0.317	0.551
Dementia	EN_L3_5_IT_3	JPH1	0.09	0.02	3.88	0.000105	0.00174
Dementia	EN_L5_6_NP	JPH1	0.03	0.03	0.85	0.398	0.849
Dementia	EN_L6B	JPH1	-0.00	0.03	-0.13	0.899	0.968
Dementia	EN_L6_CT	JPH1	0.07	0.03	2.58	0.00992	0.0931
Dementia	EN_L6_IT_1	JPH1	0.01	0.03	0.42	0.676	0.879
Dementia	EN_L6_IT_2	JPH1	0.08	0.03	2.45	0.0143	0.244
Dementia	IN_ADARB2	JPH1	-0.02	0.03	-0.57	0.567	0.848
Dementia	IN_LAMP5_LHX6	JPH1	0.02	0.04	0.38	0.703	0.87
Dementia	IN_LAMP5_RELN	JPH1	0.06	0.04	1.67	0.0942	0.388
Dementia	IN_PVALB	JPH1	0.03	0.03	1.11	0.267	0.587
Dementia	IN_PVALB_CHC	JPH1	0.03	0.05	0.67	0.504	0.831
Dementia	IN_SST	JPH1	0.00	0.04	0.07	0.947	0.982
Dementia	IN_VIP	JPH1	0.03	0.02	1.18	0.237	0.454
Dementia	Micro	JPH1	-0.03	0.06	-0.60	0.547	0.76
Dementia	OPC	JPH1	0.01	0.04	0.31	0.756	0.899
Dementia	Oligo	JPH1	-0.15	0.06	-2.66	0.00778	0.0487
Dementia	Astro	JPH2	0.09	0.08	1.09	0.275	0.461
Dementia	EN_L2_3_IT	JPH2	-0.11	0.05	-2.01	0.0442	0.135
Dementia	Oligo	JPH2	0.17	0.13	1.30	0.192	0.396
Dementia	SMC	JPH2	-0.12	0.23	-0.50	0.614	0.897
Dementia	Astro	JPH3	-0.08	0.04	-1.89	0.0588	0.163
Dementia	EN_L2_3_IT	JPH3	0.02	0.02	1.20	0.23	0.41
Dementia	EN_L3_5_IT_1	JPH3	0.00	0.02	0.01	0.994	0.997
Dementia	EN_L3_5_IT_2	JPH3	0.03	0.02	1.35	0.178	0.396
Dementia	EN_L3_5_IT_3	JPH3	0.04	0.02	1.86	0.0627	0.173
Dementia	EN_L5_6_NP	JPH3	0.02	0.03	0.70	0.481	0.884
Dementia	EN_L5_ET	JPH3	0.12	0.31	0.39	0.694	0.998
Dementia	EN_L6B	JPH3	-0.02	0.03	-0.74	0.459	0.775
Dementia	EN_L6_CT	JPH3	0.04	0.03	1.64	0.101	0.361
Dementia	EN_L6_IT_1	JPH3	-0.01	0.03	-0.55	0.581	0.831
Dementia	EN_L6_IT_2	JPH3	0.00	0.04	0.13	0.895	0.974
Dementia	IN_ADARB2	JPH3	0.01	0.03	0.41	0.683	0.897
Dementia	IN_LAMP5_LHX6	JPH3	0.04	0.03	1.44	0.15	0.432
Dementia	IN_LAMP5_RELN	JPH3	0.07	0.02	2.74	0.00618	0.0981
Dementia	IN_PVALB	JPH3	0.04	0.02	1.99	0.0461	0.257
Dementia	IN_PVALB_CHC	JPH3	0.05	0.03	1.60	0.111	0.505
Dementia	IN_SST	JPH3	0.05	0.02	2.31	0.0208	0.166
Dementia	IN_VIP	JPH3	0.01	0.02	0.27	0.785	0.888
Dementia	OPC	JPH3	0.03	0.03	1.12	0.261	0.572
Dementia	Oligo	JPH3	0.00	0.03	0.13	0.895	0.948
Dementia	Astro	JPH4	0.04	0.04	0.99	0.322	0.51
Dementia	EN_L2_3_IT	JPH4	0.06	0.02	2.92	0.00345	0.0242
Dementia	EN_L3_5_IT_1	JPH4	0.04	0.02	2.23	0.0256	0.146
Dementia	EN_L3_5_IT_2	JPH4	0.06	0.02	2.80	0.00513	0.0415
Dementia	EN_L3_5_IT_3	JPH4	0.05	0.02	2.40	0.0164	0.0697
Dementia	EN_L5_6_NP	JPH4	0.04	0.03	1.39	0.163	0.702
Dementia	EN_L5_ET	JPH4	-0.06	0.24	-0.23	0.817	0.999
Dementia	EN_L6B	JPH4	0.10	0.03	3.72	0.0002	0.00959
Dementia	EN_L6_CT	JPH4	0.07	0.03	2.51	0.0119	0.103
Dementia	EN_L6_IT_1	JPH4	-0.02	0.02	-0.67	0.502	0.791
Dementia	EN_L6_IT_2	JPH4	0.05	0.03	1.34	0.181	0.599
Dementia	IN_ADARB2	JPH4	0.06	0.02	2.70	0.00697	0.126
Dementia	IN_LAMP5_LHX6	JPH4	0.02	0.03	0.64	0.523	0.775
Dementia	IN_LAMP5_RELN	JPH4	0.03	0.02	1.48	0.14	0.464
Dementia	IN_PVALB	JPH4	-0.01	0.02	-0.64	0.521	0.784
Dementia	IN_PVALB_CHC	JPH4	0.03	0.03	0.95	0.345	0.738
Dementia	IN_SST	JPH4	0.01	0.02	0.35	0.729	0.896
Dementia	IN_VIP	JPH4	-0.01	0.02	-0.34	0.73	0.857
Dementia	Micro	JPH4	0.17	0.06	2.76	0.00587	0.0498
Dementia	OPC	JPH4	0.08	0.02	3.52	0.000434	0.0303
Dementia	Oligo	JPH4	0.07	0.04	1.61	0.107	0.272
Dementia	Astro	JPT1	-0.03	0.03	-1.05	0.292	0.479
Dementia	EN_L2_3_IT	JPT1	-0.04	0.02	-1.71	0.088	0.215
Dementia	EN_L3_5_IT_1	JPT1	-0.01	0.03	-0.39	0.698	0.861
Dementia	EN_L3_5_IT_2	JPT1	0.00	0.03	0.04	0.971	0.987
Dementia	EN_L3_5_IT_3	JPT1	-0.01	0.03	-0.40	0.688	0.818
Dementia	EN_L5_6_NP	JPT1	-0.04	0.05	-0.94	0.347	0.822
Dementia	EN_L6B	JPT1	-0.02	0.05	-0.47	0.642	0.868
Dementia	EN_L6_CT	JPT1	-0.05	0.04	-1.09	0.275	0.589
Dementia	EN_L6_IT_1	JPT1	-0.05	0.04	-1.26	0.208	0.551
Dementia	EN_L6_IT_2	JPT1	-0.03	0.06	-0.53	0.593	0.876
Dementia	IN_ADARB2	JPT1	-0.05	0.04	-1.11	0.267	0.645
Dementia	IN_LAMP5_LHX6	JPT1	-0.04	0.05	-0.74	0.457	0.736
Dementia	IN_LAMP5_RELN	JPT1	0.07	0.04	1.55	0.12	0.433
Dementia	IN_PVALB	JPT1	0.03	0.03	0.88	0.379	0.686
Dementia	IN_PVALB_CHC	JPT1	-0.08	0.07	-1.22	0.222	0.647
Dementia	IN_SST	JPT1	-0.03	0.03	-1.01	0.312	0.636
Dementia	IN_VIP	JPT1	-0.03	0.02	-1.18	0.239	0.456
Dementia	Micro	JPT1	-0.04	0.04	-1.00	0.317	0.579
Dementia	OPC	JPT1	0.02	0.03	0.62	0.533	0.781
Dementia	Oligo	JPT1	0.02	0.02	0.89	0.374	0.593
Dementia	Astro	JPT2	0.08	0.04	2.04	0.041	0.126
Dementia	EN_L2_3_IT	JPT2	-0.02	0.02	-0.99	0.321	0.509
Dementia	EN_L3_5_IT_1	JPT2	0.07	0.05	1.30	0.193	0.447
Dementia	EN_L3_5_IT_2	JPT2	0.03	0.04	0.76	0.447	0.666
Dementia	EN_L3_5_IT_3	JPT2	0.02	0.04	0.52	0.603	0.756
Dementia	EN_L5_6_NP	JPT2	-0.09	0.15	-0.65	0.519	0.896
Dementia	EN_L6B	JPT2	0.11	0.13	0.82	0.41	0.743
Dementia	EN_L6_CT	JPT2	-0.03	0.05	-0.53	0.599	0.829
Dementia	EN_L6_IT_1	JPT2	0.02	0.05	0.40	0.686	0.883
Dementia	IN_ADARB2	JPT2	0.05	0.06	0.86	0.388	0.743
Dementia	IN_LAMP5_LHX6	JPT2	0.02	0.14	0.17	0.865	0.946
Dementia	IN_LAMP5_RELN	JPT2	0.01	0.05	0.25	0.802	0.939
Dementia	IN_PVALB	JPT2	0.03	0.04	0.65	0.518	0.782
Dementia	IN_SST	JPT2	0.02	0.05	0.41	0.684	0.875
Dementia	IN_VIP	JPT2	0.04	0.04	1.24	0.216	0.429
Dementia	Micro	JPT2	0.02	0.04	0.49	0.626	0.811
Dementia	OPC	JPT2	-0.00	0.05	-0.08	0.935	0.976
Dementia	Oligo	JPT2	-0.01	0.03	-0.19	0.849	0.923
Dementia	Astro	JRK	0.06	0.02	2.29	0.0217	0.0813
Dementia	EN_L2_3_IT	JRK	0.02	0.02	1.09	0.278	0.462
Dementia	EN_L3_5_IT_1	JRK	0.04	0.04	1.16	0.245	0.509
Dementia	EN_L3_5_IT_2	JRK	0.01	0.02	0.46	0.646	0.811
Dementia	EN_L3_5_IT_3	JRK	-0.02	0.03	-0.66	0.511	0.685
Dementia	EN_L5_6_NP	JRK	-0.03	0.05	-0.64	0.525	0.898
Dementia	EN_L6B	JRK	-0.06	0.06	-0.99	0.323	0.676
Dementia	EN_L6_CT	JRK	0.01	0.04	0.12	0.907	0.966
Dementia	EN_L6_IT_1	JRK	0.03	0.04	0.63	0.528	0.804
Dementia	EN_L6_IT_2	JRK	0.03	0.05	0.65	0.513	0.839
Dementia	IN_ADARB2	JRK	0.01	0.06	0.23	0.82	0.95
Dementia	IN_LAMP5_RELN	JRK	-0.01	0.05	-0.23	0.818	0.944
Dementia	IN_PVALB	JRK	0.01	0.03	0.22	0.825	0.935
Dementia	IN_PVALB_CHC	JRK	-0.16	0.14	-1.14	0.256	0.676
Dementia	IN_SST	JRK	-0.07	0.04	-1.65	0.0987	0.362
Dementia	IN_VIP	JRK	-0.04	0.03	-1.35	0.177	0.381
Dementia	Micro	JRK	0.04	0.04	0.88	0.377	0.634
Dementia	OPC	JRK	-0.02	0.04	-0.48	0.632	0.838
Dementia	Oligo	JRK	-0.00	0.02	-0.03	0.98	0.989
Dementia	Astro	JRKL	0.01	0.03	0.19	0.848	0.918
Dementia	EN_L2_3_IT	JRKL	0.04	0.02	1.71	0.0873	0.214
Dementia	EN_L3_5_IT_1	JRKL	0.02	0.05	0.29	0.768	0.9
Dementia	EN_L3_5_IT_2	JRKL	0.04	0.04	1.12	0.265	0.498
Dementia	EN_L3_5_IT_3	JRKL	0.05	0.04	1.24	0.214	0.401
Dementia	EN_L6B	JRKL	0.14	0.14	1.05	0.296	0.652
Dementia	EN_L6_CT	JRKL	-0.01	0.14	-0.09	0.927	0.973
Dementia	EN_L6_IT_1	JRKL	-0.02	0.05	-0.33	0.74	0.905
Dementia	IN_PVALB	JRKL	0.02	0.04	0.42	0.671	0.867
Dementia	IN_SST	JRKL	0.06	0.05	1.26	0.209	0.529
Dementia	IN_VIP	JRKL	0.05	0.04	1.23	0.218	0.432
Dementia	Micro	JRKL	0.03	0.04	0.76	0.448	0.69
Dementia	OPC	JRKL	0.02	0.04	0.42	0.672	0.858
Dementia	Oligo	JRKL	0.05	0.02	2.50	0.0124	0.0662
Dementia	EN_L2_3_IT	JSRP1	-0.04	0.04	-1.00	0.315	0.503
Dementia	IN_PVALB	JSRP1	-0.13	0.16	-0.86	0.39	0.694
Dementia	Oligo	JSRP1	-0.06	0.06	-1.08	0.281	0.501
Dementia	Astro	JUN	0.13	0.06	2.12	0.0339	0.111
Dementia	EN_L2_3_IT	JUN	0.04	0.04	1.06	0.289	0.475
Dementia	EN_L3_5_IT_1	JUN	0.25	0.07	3.77	0.000165	0.00666
Dementia	EN_L3_5_IT_2	JUN	-0.04	0.06	-0.76	0.448	0.667
Dementia	EN_L3_5_IT_3	JUN	0.05	0.06	0.84	0.399	0.59
Dementia	EN_L5_6_NP	JUN	-0.16	0.19	-0.85	0.394	0.849
Dementia	EN_L6B	JUN	-0.21	0.08	-2.74	0.00608	0.0893
Dementia	EN_L6_CT	JUN	-0.11	0.06	-1.83	0.0674	0.291
Dementia	EN_L6_IT_1	JUN	-0.00	0.06	-0.05	0.959	0.987
Dementia	EN_L6_IT_2	JUN	0.20	0.10	2.14	0.0322	0.33
Dementia	Endo	JUN	0.02	0.08	0.25	0.803	0.968
Dementia	IN_ADARB2	JUN	0.14	0.06	2.35	0.0189	0.204
Dementia	IN_PVALB	JUN	-0.13	0.06	-2.13	0.0334	0.22
Dementia	IN_PVALB_CHC	JUN	-0.16	0.07	-2.49	0.0127	0.188
Dementia	IN_SST	JUN	-0.10	0.06	-1.70	0.0896	0.346
Dementia	IN_VIP	JUN	0.06	0.04	1.36	0.175	0.379
Dementia	Micro	JUN	0.04	0.07	0.58	0.562	0.77
Dementia	OPC	JUN	0.02	0.05	0.31	0.758	0.9
Dementia	Oligo	JUN	-0.11	0.04	-2.72	0.00645	0.0428
Dementia	PVM	JUN	0.29	0.19	1.52	0.129	0.676
Dementia	Astro	JUNB	-0.00	0.08	-0.01	0.989	0.994
Dementia	EN_L2_3_IT	JUNB	-0.13	0.05	-2.85	0.00441	0.0285
Dementia	EN_L3_5_IT_1	JUNB	0.06	0.07	0.76	0.45	0.698
Dementia	EN_L3_5_IT_2	JUNB	-0.21	0.06	-3.38	0.000738	0.0105
Dementia	EN_L3_5_IT_3	JUNB	-0.26	0.07	-3.83	0.000129	0.00204
Dementia	EN_L6_IT_1	JUNB	-0.35	0.21	-1.69	0.091	0.379
Dementia	Endo	JUNB	0.12	0.09	1.31	0.189	0.711
Dementia	IN_PVALB	JUNB	-0.11	0.07	-1.49	0.136	0.433
Dementia	IN_VIP	JUNB	-0.12	0.06	-2.07	0.0387	0.146
Dementia	Micro	JUNB	-0.02	0.06	-0.36	0.715	0.861
Dementia	OPC	JUNB	0.05	0.08	0.59	0.557	0.793
Dementia	Oligo	JUNB	0.04	0.05	0.78	0.438	0.652
Dementia	PC	JUNB	0.26	0.14	1.87	0.0614	0.569
Dementia	SMC	JUNB	-0.03	0.17	-0.15	0.883	0.971
Dementia	VLMC	JUNB	0.22	0.12	1.75	0.08	0.276
Dementia	Astro	JUND	0.07	0.04	1.77	0.076	0.196
Dementia	EN_L2_3_IT	JUND	0.05	0.03	1.52	0.13	0.278
Dementia	EN_L3_5_IT_1	JUND	0.08	0.03	2.42	0.0156	0.11
Dementia	EN_L3_5_IT_2	JUND	-0.02	0.03	-0.83	0.406	0.633
Dementia	EN_L3_5_IT_3	JUND	0.03	0.03	1.01	0.313	0.51
Dementia	EN_L5_6_NP	JUND	-0.01	0.04	-0.16	0.875	0.979
Dementia	EN_L5_ET	JUND	-0.69	0.53	-1.31	0.192	0.998
Dementia	EN_L6B	JUND	0.02	0.04	0.50	0.615	0.858
Dementia	EN_L6_CT	JUND	-0.05	0.04	-1.14	0.256	0.571
Dementia	EN_L6_IT_1	JUND	0.05	0.04	1.41	0.159	0.487
Dementia	EN_L6_IT_2	JUND	0.06	0.04	1.39	0.164	0.582
Dementia	Endo	JUND	0.05	0.06	0.79	0.432	0.863
Dementia	IN_ADARB2	JUND	0.08	0.04	2.03	0.0419	0.297
Dementia	IN_LAMP5_LHX6	JUND	0.03	0.05	0.77	0.442	0.724
Dementia	IN_LAMP5_RELN	JUND	0.03	0.04	0.74	0.459	0.765
Dementia	IN_PVALB	JUND	-0.02	0.04	-0.66	0.51	0.778
Dementia	IN_PVALB_CHC	JUND	-0.02	0.04	-0.51	0.61	0.874
Dementia	IN_SST	JUND	-0.04	0.03	-1.20	0.23	0.554
Dementia	IN_VIP	JUND	0.06	0.03	2.01	0.044	0.158
Dementia	Micro	JUND	0.00	0.03	0.06	0.951	0.981
Dementia	OPC	JUND	0.01	0.03	0.50	0.62	0.832
Dementia	Oligo	JUND	-0.03	0.03	-1.08	0.282	0.502
Dementia	PC	JUND	0.11	0.06	1.86	0.0632	0.574
Dementia	SMC	JUND	0.02	0.25	0.07	0.947	0.986
Dementia	Astro	JUP	-0.06	0.04	-1.52	0.128	0.279
Dementia	EN_L2_3_IT	JUP	0.04	0.05	0.82	0.412	0.599
Dementia	EN_L3_5_IT_1	JUP	-0.03	0.06	-0.59	0.554	0.772
Dementia	EN_L3_5_IT_2	JUP	0.07	0.06	1.17	0.243	0.474
Dementia	EN_L3_5_IT_3	JUP	0.08	0.06	1.42	0.155	0.323
Dementia	EN_L6_IT_2	JUP	-0.03	0.07	-0.41	0.679	0.904
Dementia	IN_ADARB2	JUP	0.09	0.06	1.54	0.123	0.471
Dementia	IN_VIP	JUP	0.01	0.04	0.37	0.709	0.844
Dementia	Micro	JUP	0.02	0.07	0.25	0.806	0.91
Dementia	OPC	JUP	0.06	0.04	1.61	0.106	0.395
Dementia	Oligo	JUP	-0.00	0.02	-0.09	0.928	0.964
Dementia	PC	JUP	0.00	0.15	0.03	0.976	0.998
Dementia	Astro	KALRN	-0.01	0.03	-0.47	0.64	0.778
Dementia	EN_L2_3_IT	KALRN	-0.00	0.01	-0.34	0.737	0.847
Dementia	EN_L3_5_IT_1	KALRN	0.02	0.01	1.17	0.242	0.507
Dementia	EN_L3_5_IT_2	KALRN	0.01	0.01	0.78	0.434	0.656
Dementia	EN_L3_5_IT_3	KALRN	-0.02	0.01	-1.83	0.0675	0.183
Dementia	EN_L5_6_NP	KALRN	-0.02	0.02	-1.00	0.318	0.806
Dementia	EN_L5_ET	KALRN	-0.07	0.15	-0.44	0.659	0.998
Dementia	EN_L6B	KALRN	-0.01	0.02	-0.35	0.73	0.908
Dementia	EN_L6_CT	KALRN	-0.03	0.02	-1.65	0.0983	0.357
Dementia	EN_L6_IT_1	KALRN	-0.00	0.02	-0.24	0.808	0.933
Dementia	EN_L6_IT_2	KALRN	-0.02	0.02	-1.00	0.317	0.726
Dementia	Endo	KALRN	0.06	0.06	1.06	0.287	0.787
Dementia	IN_ADARB2	KALRN	-0.02	0.02	-0.91	0.364	0.726
Dementia	IN_LAMP5_LHX6	KALRN	0.07	0.02	3.62	0.000298	0.0126
Dementia	IN_LAMP5_RELN	KALRN	0.08	0.02	4.14	3.48e-05	0.00411
Dementia	IN_PVALB	KALRN	0.03	0.02	1.65	0.0996	0.374
Dementia	IN_PVALB_CHC	KALRN	0.04	0.02	1.91	0.0567	0.391
Dementia	IN_SST	KALRN	0.03	0.02	1.53	0.127	0.411
Dementia	IN_VIP	KALRN	0.03	0.01	2.21	0.0271	0.116
Dementia	Micro	KALRN	0.09	0.05	1.77	0.0767	0.261
Dementia	OPC	KALRN	0.04	0.03	1.51	0.132	0.435
Dementia	Oligo	KALRN	0.00	0.03	0.15	0.88	0.94
Dementia	PC	KALRN	-0.00	0.04	-0.10	0.923	0.993
Dementia	PVM	KALRN	0.12	0.23	0.54	0.589	0.913
Dementia	SMC	KALRN	0.27	0.12	2.25	0.0243	0.428
Dementia	VLMC	KALRN	0.11	0.06	1.84	0.0661	0.249
Dementia	Astro	KANK1	-0.02	0.02	-0.73	0.467	0.642
Dementia	EN_L2_3_IT	KANK1	0.03	0.03	0.95	0.34	0.53
Dementia	EN_L3_5_IT_1	KANK1	-0.10	0.06	-1.81	0.0707	0.257
Dementia	EN_L3_5_IT_2	KANK1	-0.05	0.04	-1.06	0.291	0.525
Dementia	EN_L3_5_IT_3	KANK1	0.07	0.04	1.57	0.117	0.266
Dementia	EN_L5_6_NP	KANK1	0.12	0.08	1.53	0.127	0.676
Dementia	EN_L6B	KANK1	0.07	0.07	1.01	0.315	0.67
Dementia	EN_L6_CT	KANK1	0.03	0.06	0.57	0.569	0.809
Dementia	EN_L6_IT_1	KANK1	0.08	0.06	1.21	0.228	0.572
Dementia	EN_L6_IT_2	KANK1	-0.03	0.08	-0.35	0.726	0.925
Dementia	Endo	KANK1	-0.07	0.05	-1.26	0.207	0.723
Dementia	IN_ADARB2	KANK1	0.09	0.06	1.60	0.11	0.453
Dementia	IN_LAMP5_RELN	KANK1	0.04	0.07	0.65	0.519	0.8
Dementia	IN_PVALB	KANK1	0.01	0.05	0.29	0.769	0.909
Dementia	IN_PVALB_CHC	KANK1	0.07	0.06	1.18	0.24	0.662
Dementia	IN_SST	KANK1	-0.04	0.05	-0.80	0.422	0.724
Dementia	IN_VIP	KANK1	0.04	0.03	1.41	0.16	0.358
Dementia	Micro	KANK1	0.11	0.04	2.35	0.0186	0.108
Dementia	OPC	KANK1	-0.00	0.01	-0.07	0.943	0.978
Dementia	Oligo	KANK1	0.05	0.03	1.80	0.0712	0.21
Dementia	PC	KANK1	-0.07	0.17	-0.43	0.667	0.942
Dementia	SMC	KANK1	0.05	0.19	0.25	0.8	0.948
Dementia	VLMC	KANK1	0.10	0.08	1.26	0.209	0.459
Dementia	Astro	KANK2	0.31	0.04	7.52	5.34e-14	9.23e-11
Dementia	EN_L2_3_IT	KANK2	-0.01	0.05	-0.16	0.872	0.93
Dementia	EN_L3_5_IT_2	KANK2	0.10	0.04	2.23	0.026	0.121
Dementia	EN_L3_5_IT_3	KANK2	0.06	0.05	1.24	0.214	0.4
Dementia	Endo	KANK2	0.00	0.17	0.01	0.994	1
Dementia	IN_ADARB2	KANK2	0.03	0.05	0.57	0.57	0.849
Dementia	IN_LAMP5_LHX6	KANK2	0.14	0.06	2.20	0.0279	0.179
Dementia	IN_LAMP5_RELN	KANK2	-0.01	0.05	-0.11	0.909	0.972
Dementia	IN_PVALB	KANK2	-0.00	0.05	-0.03	0.979	0.991
Dementia	IN_SST	KANK2	-0.06	0.06	-0.90	0.368	0.685
Dementia	IN_VIP	KANK2	-0.01	0.04	-0.15	0.879	0.943
Dementia	Micro	KANK2	-0.06	0.07	-0.93	0.352	0.613
Dementia	OPC	KANK2	0.13	0.06	2.10	0.0361	0.245
Dementia	Oligo	KANK2	0.30	0.06	5.22	1.84e-07	3.74e-05
Dementia	PC	KANK2	-0.01	0.05	-0.25	0.802	0.969
Dementia	SMC	KANK2	-0.04	0.16	-0.26	0.792	0.944
Dementia	VLMC	KANK2	0.10	0.06	1.62	0.105	0.319
Dementia	Astro	KANK3	0.05	0.04	1.09	0.275	0.461
Dementia	EN_L2_3_IT	KANK3	-0.16	0.04	-3.50	0.000458	0.00653
Dementia	Endo	KANK3	-0.01	0.04	-0.24	0.812	0.97
Dementia	IN_PVALB	KANK3	0.00	0.13	0.02	0.982	0.992
Dementia	IN_VIP	KANK3	-0.12	0.07	-1.62	0.105	0.274
Dementia	Oligo	KANK3	-0.01	0.04	-0.38	0.706	0.842
Dementia	PC	KANK3	0.06	0.05	1.09	0.276	0.812
Dementia	Astro	KANK4	-0.11	0.06	-1.79	0.0728	0.19
Dementia	EN_L2_3_IT	KANK4	-0.12	0.05	-2.59	0.00953	0.0475
Dementia	EN_L3_5_IT_1	KANK4	-0.05	0.20	-0.24	0.814	0.919
Dementia	EN_L3_5_IT_2	KANK4	-0.00	0.06	-0.06	0.952	0.978
Dementia	EN_L3_5_IT_3	KANK4	-0.33	0.15	-2.28	0.0225	0.0859
Dementia	EN_L5_6_NP	KANK4	-0.06	0.09	-0.69	0.491	0.886
Dementia	IN_PVALB	KANK4	0.07	0.18	0.42	0.672	0.867
Dementia	IN_VIP	KANK4	0.02	0.04	0.44	0.657	0.809
Dementia	OPC	KANK4	-0.08	0.10	-0.77	0.444	0.722
Dementia	Oligo	KANK4	-0.27	0.06	-4.34	1.45e-05	0.000673
Dementia	Adaptive	KANSL1	0.03	0.06	0.54	0.589	0.979
Dementia	Astro	KANSL1	0.09	0.03	2.45	0.0141	0.0599
Dementia	EN_L2_3_IT	KANSL1	0.06	0.03	2.06	0.0395	0.125
Dementia	EN_L3_5_IT_1	KANSL1	0.08	0.03	2.40	0.0166	0.114
Dementia	EN_L3_5_IT_2	KANSL1	0.07	0.03	2.27	0.0234	0.113
Dementia	EN_L3_5_IT_3	KANSL1	0.10	0.03	3.05	0.00226	0.0171
Dementia	EN_L5_6_NP	KANSL1	0.06	0.04	1.58	0.114	0.658
Dementia	EN_L5_ET	KANSL1	0.16	0.24	0.65	0.518	0.998
Dementia	EN_L6B	KANSL1	0.11	0.04	2.89	0.00382	0.0677
Dementia	EN_L6_CT	KANSL1	0.07	0.03	2.10	0.0355	0.203
Dementia	EN_L6_IT_1	KANSL1	0.07	0.04	2.09	0.037	0.25
Dementia	EN_L6_IT_2	KANSL1	0.07	0.04	1.87	0.0613	0.41
Dementia	Endo	KANSL1	-0.01	0.04	-0.26	0.792	0.966
Dementia	IN_ADARB2	KANSL1	0.07	0.03	2.03	0.0426	0.299
Dementia	IN_LAMP5_LHX6	KANSL1	0.08	0.04	2.21	0.0271	0.176
Dementia	IN_LAMP5_RELN	KANSL1	0.08	0.03	2.58	0.00984	0.123
Dementia	IN_PVALB	KANSL1	0.06	0.03	1.81	0.0698	0.315
Dementia	IN_PVALB_CHC	KANSL1	0.04	0.04	1.01	0.31	0.719
Dementia	IN_SST	KANSL1	0.05	0.03	1.61	0.108	0.377
Dementia	IN_VIP	KANSL1	0.06	0.03	2.08	0.0375	0.143
Dementia	Micro	KANSL1	0.07	0.03	2.35	0.0187	0.109
Dementia	OPC	KANSL1	0.07	0.03	2.27	0.0233	0.201
Dementia	Oligo	KANSL1	0.09	0.03	2.71	0.00681	0.0443
Dementia	PC	KANSL1	0.06	0.04	1.51	0.131	0.708
Dementia	PVM	KANSL1	0.07	0.05	1.37	0.17	0.706
Dementia	SMC	KANSL1	0.04	0.10	0.37	0.714	0.922
Dementia	VLMC	KANSL1	0.04	0.05	0.95	0.342	0.594
Dementia	Adaptive	KANSL1L	-0.04	0.13	-0.31	0.753	0.992
Dementia	Astro	KANSL1L	0.02	0.02	1.50	0.134	0.287
Dementia	EN_L2_3_IT	KANSL1L	-0.03	0.02	-1.43	0.154	0.312
Dementia	EN_L3_5_IT_1	KANSL1L	-0.05	0.03	-2.18	0.0293	0.157
Dementia	EN_L3_5_IT_2	KANSL1L	-0.03	0.02	-1.09	0.274	0.507
Dementia	EN_L3_5_IT_3	KANSL1L	-0.01	0.02	-0.28	0.778	0.873
Dementia	EN_L5_6_NP	KANSL1L	-0.04	0.03	-1.33	0.183	0.716
Dementia	EN_L5_ET	KANSL1L	-0.17	0.24	-0.72	0.471	0.998
Dementia	EN_L6B	KANSL1L	0.01	0.03	0.46	0.649	0.873
Dementia	EN_L6_CT	KANSL1L	0.01	0.03	0.32	0.751	0.907
Dementia	EN_L6_IT_1	KANSL1L	-0.02	0.03	-0.78	0.433	0.743
Dementia	EN_L6_IT_2	KANSL1L	0.01	0.03	0.27	0.784	0.944
Dementia	Endo	KANSL1L	-0.03	0.05	-0.63	0.53	0.904
Dementia	IN_ADARB2	KANSL1L	0.01	0.02	0.64	0.524	0.827
Dementia	IN_LAMP5_LHX6	KANSL1L	0.06	0.02	2.53	0.0114	0.112
Dementia	IN_LAMP5_RELN	KANSL1L	0.04	0.02	1.80	0.0725	0.345
Dementia	IN_PVALB	KANSL1L	0.05	0.02	2.51	0.0119	0.133
Dementia	IN_PVALB_CHC	KANSL1L	0.03	0.03	1.06	0.287	0.702
Dementia	IN_SST	KANSL1L	0.05	0.02	2.84	0.00458	0.0754
Dementia	IN_VIP	KANSL1L	0.01	0.02	0.71	0.475	0.681
Dementia	Micro	KANSL1L	0.01	0.03	0.27	0.786	0.898
Dementia	OPC	KANSL1L	0.01	0.02	0.59	0.555	0.792
Dementia	Oligo	KANSL1L	0.07	0.02	4.07	4.71e-05	0.00147
Dementia	PC	KANSL1L	0.05	0.04	1.33	0.183	0.756
Dementia	PVM	KANSL1L	-0.03	0.07	-0.46	0.645	0.929
Dementia	SMC	KANSL1L	0.07	0.10	0.75	0.453	0.815
Dementia	VLMC	KANSL1L	0.03	0.04	0.76	0.449	0.682
Dementia	Astro	KANSL2	-0.07	0.02	-2.97	0.00299	0.0203
Dementia	EN_L2_3_IT	KANSL2	-0.06	0.02	-2.85	0.00441	0.0285
Dementia	EN_L3_5_IT_1	KANSL2	0.04	0.04	0.99	0.321	0.59
Dementia	EN_L3_5_IT_2	KANSL2	0.01	0.03	0.27	0.786	0.893
Dementia	EN_L3_5_IT_3	KANSL2	0.02	0.03	0.83	0.407	0.598
Dementia	EN_L5_6_NP	KANSL2	-0.03	0.05	-0.59	0.558	0.908
Dementia	EN_L6B	KANSL2	-0.07	0.05	-1.52	0.128	0.454
Dementia	EN_L6_CT	KANSL2	0.04	0.04	0.87	0.385	0.687
Dementia	EN_L6_IT_1	KANSL2	-0.04	0.04	-0.90	0.367	0.697
Dementia	EN_L6_IT_2	KANSL2	0.01	0.05	0.16	0.875	0.97
Dementia	IN_ADARB2	KANSL2	-0.00	0.04	-0.04	0.972	0.994
Dementia	IN_LAMP5_LHX6	KANSL2	-0.02	0.05	-0.37	0.712	0.875
Dementia	IN_LAMP5_RELN	KANSL2	-0.08	0.04	-1.97	0.0488	0.283
Dementia	IN_PVALB	KANSL2	-0.03	0.03	-1.34	0.18	0.498
Dementia	IN_PVALB_CHC	KANSL2	0.03	0.05	0.54	0.586	0.863
Dementia	IN_SST	KANSL2	-0.00	0.03	-0.02	0.981	0.994
Dementia	IN_VIP	KANSL2	-0.03	0.02	-1.37	0.172	0.374
Dementia	Micro	KANSL2	-0.05	0.03	-1.48	0.139	0.37
Dementia	OPC	KANSL2	-0.02	0.03	-0.85	0.396	0.689
Dementia	Oligo	KANSL2	-0.02	0.02	-1.48	0.138	0.323
Dementia	Astro	KANSL3	-0.03	0.02	-1.39	0.165	0.329
Dementia	EN_L2_3_IT	KANSL3	-0.04	0.02	-2.13	0.0329	0.11
Dementia	EN_L3_5_IT_1	KANSL3	-0.01	0.03	-0.28	0.782	0.905
Dementia	EN_L3_5_IT_2	KANSL3	0.02	0.02	1.06	0.287	0.521
Dementia	EN_L3_5_IT_3	KANSL3	-0.00	0.02	-0.07	0.943	0.97
Dementia	EN_L5_6_NP	KANSL3	-0.01	0.03	-0.46	0.643	0.932
Dementia	EN_L5_ET	KANSL3	0.10	0.27	0.35	0.728	0.998
Dementia	EN_L6B	KANSL3	-0.03	0.03	-0.88	0.38	0.721
Dementia	EN_L6_CT	KANSL3	-0.01	0.03	-0.30	0.766	0.913
Dementia	EN_L6_IT_1	KANSL3	-0.03	0.03	-1.23	0.219	0.562
Dementia	EN_L6_IT_2	KANSL3	-0.04	0.04	-0.98	0.326	0.733
Dementia	Endo	KANSL3	-0.06	0.11	-0.58	0.561	0.913
Dementia	IN_ADARB2	KANSL3	0.01	0.03	0.26	0.794	0.942
Dementia	IN_LAMP5_LHX6	KANSL3	-0.00	0.03	-0.06	0.954	0.982
Dementia	IN_LAMP5_RELN	KANSL3	0.04	0.02	1.53	0.126	0.442
Dementia	IN_PVALB	KANSL3	-0.03	0.02	-1.56	0.118	0.404
Dementia	IN_PVALB_CHC	KANSL3	-0.07	0.03	-2.17	0.0303	0.295
Dementia	IN_SST	KANSL3	-0.01	0.02	-0.48	0.634	0.852
Dementia	IN_VIP	KANSL3	-0.03	0.02	-1.40	0.161	0.36
Dementia	Micro	KANSL3	0.02	0.02	0.89	0.372	0.631
Dementia	OPC	KANSL3	0.01	0.02	0.47	0.642	0.842
Dementia	Oligo	KANSL3	-0.00	0.01	-0.22	0.828	0.913
Dementia	PC	KANSL3	0.07	0.06	1.23	0.219	0.783
Dementia	PVM	KANSL3	-0.22	0.20	-1.10	0.27	0.784
Dementia	VLMC	KANSL3	-0.06	0.06	-0.91	0.362	0.614
Dementia	Astro	KANTR	0.04	0.02	1.86	0.0631	0.171
Dementia	EN_L2_3_IT	KANTR	0.06	0.01	4.20	2.69e-05	0.00106
Dementia	EN_L3_5_IT_1	KANTR	0.06	0.02	3.05	0.00228	0.0348
Dementia	EN_L3_5_IT_2	KANTR	0.06	0.02	3.64	0.000275	0.00498
Dementia	EN_L3_5_IT_3	KANTR	0.06	0.02	3.58	0.000343	0.00433
Dementia	EN_L5_6_NP	KANTR	0.02	0.03	0.85	0.397	0.849
Dementia	EN_L5_ET	KANTR	-0.16	0.21	-0.74	0.462	0.998
Dementia	EN_L6B	KANTR	0.04	0.02	1.57	0.115	0.432
Dementia	EN_L6_CT	KANTR	0.06	0.02	2.61	0.00896	0.0873
Dementia	EN_L6_IT_1	KANTR	0.02	0.02	1.14	0.252	0.595
Dementia	EN_L6_IT_2	KANTR	0.04	0.03	1.27	0.204	0.625
Dementia	Endo	KANTR	-0.00	0.11	-0.03	0.979	0.997
Dementia	IN_ADARB2	KANTR	0.04	0.02	2.12	0.0344	0.27
Dementia	IN_LAMP5_LHX6	KANTR	0.05	0.02	1.92	0.0544	0.253
Dementia	IN_LAMP5_RELN	KANTR	0.05	0.02	2.64	0.00827	0.113
Dementia	IN_PVALB	KANTR	0.03	0.02	1.42	0.156	0.466
Dementia	IN_PVALB_CHC	KANTR	0.05	0.03	1.81	0.0703	0.426
Dementia	IN_SST	KANTR	0.01	0.02	0.35	0.723	0.893
Dementia	IN_VIP	KANTR	0.04	0.01	3.02	0.00254	0.0244
Dementia	Micro	KANTR	-0.00	0.03	-0.02	0.987	0.994
Dementia	OPC	KANTR	0.03	0.02	1.78	0.075	0.337
Dementia	Oligo	KANTR	0.05	0.02	2.61	0.0091	0.0541
Dementia	PC	KANTR	0.01	0.06	0.12	0.901	0.992
Dementia	PVM	KANTR	0.19	0.08	2.55	0.0106	0.39
Dementia	VLMC	KANTR	0.11	0.05	2.01	0.0444	0.201
Dementia	Astro	KARS1	0.00	0.03	0.01	0.994	0.997
Dementia	EN_L2_3_IT	KARS1	0.04	0.02	1.89	0.0586	0.164
Dementia	EN_L3_5_IT_1	KARS1	0.01	0.04	0.15	0.881	0.947
Dementia	EN_L3_5_IT_2	KARS1	-0.00	0.03	-0.16	0.875	0.938
Dementia	EN_L3_5_IT_3	KARS1	0.08	0.03	2.89	0.0039	0.0253
Dementia	EN_L5_6_NP	KARS1	-0.10	0.12	-0.85	0.397	0.849
Dementia	EN_L6B	KARS1	0.15	0.12	1.21	0.227	0.585
Dementia	EN_L6_CT	KARS1	0.00	0.05	0.02	0.983	0.994
Dementia	EN_L6_IT_1	KARS1	0.07	0.04	1.63	0.103	0.402
Dementia	EN_L6_IT_2	KARS1	-0.02	0.06	-0.35	0.723	0.924
Dementia	IN_ADARB2	KARS1	-0.09	0.05	-1.78	0.0752	0.385
Dementia	IN_LAMP5_LHX6	KARS1	0.05	0.06	0.86	0.392	0.686
Dementia	IN_LAMP5_RELN	KARS1	0.04	0.05	0.86	0.391	0.718
Dementia	IN_PVALB	KARS1	0.02	0.03	0.68	0.494	0.766
Dementia	IN_SST	KARS1	0.02	0.04	0.44	0.663	0.864
Dementia	IN_VIP	KARS1	0.00	0.03	0.11	0.916	0.96
Dementia	Micro	KARS1	-0.03	0.04	-0.82	0.412	0.662
Dementia	OPC	KARS1	0.00	0.03	0.08	0.936	0.976
Dementia	Oligo	KARS1	0.02	0.02	1.40	0.163	0.357
Dementia	Oligo	KASH5	-0.17	0.08	-2.18	0.0294	0.117
Dementia	Astro	KAT14	-0.01	0.03	-0.38	0.705	0.824
Dementia	EN_L2_3_IT	KAT14	-0.00	0.02	-0.15	0.882	0.936
Dementia	EN_L3_5_IT_1	KAT14	0.02	0.03	0.60	0.546	0.766
Dementia	EN_L3_5_IT_2	KAT14	-0.03	0.03	-1.00	0.317	0.55
Dementia	EN_L3_5_IT_3	KAT14	-0.01	0.03	-0.28	0.777	0.872
Dementia	EN_L5_6_NP	KAT14	0.01	0.04	0.22	0.824	0.966
Dementia	EN_L6B	KAT14	0.01	0.05	0.14	0.886	0.966
Dementia	EN_L6_CT	KAT14	0.01	0.04	0.36	0.719	0.892
Dementia	EN_L6_IT_1	KAT14	0.01	0.04	0.26	0.793	0.928
Dementia	EN_L6_IT_2	KAT14	0.05	0.05	1.00	0.317	0.726
Dementia	IN_ADARB2	KAT14	-0.03	0.04	-0.71	0.476	0.803
Dementia	IN_LAMP5_LHX6	KAT14	-0.02	0.05	-0.50	0.616	0.827
Dementia	IN_LAMP5_RELN	KAT14	0.01	0.04	0.23	0.819	0.944
Dementia	IN_PVALB	KAT14	-0.03	0.03	-1.06	0.287	0.607
Dementia	IN_PVALB_CHC	KAT14	-0.07	0.05	-1.34	0.18	0.608
Dementia	IN_SST	KAT14	0.00	0.03	0.06	0.952	0.985
Dementia	IN_VIP	KAT14	0.01	0.02	0.57	0.567	0.75
Dementia	Micro	KAT14	-0.00	0.04	-0.00	0.996	0.998
Dementia	OPC	KAT14	-0.04	0.03	-1.36	0.174	0.486
Dementia	Oligo	KAT14	0.03	0.02	1.43	0.151	0.342
Dementia	Astro	KAT2A	0.03	0.03	1.11	0.266	0.45
Dementia	EN_L2_3_IT	KAT2A	-0.08	0.02	-3.41	0.000662	0.00828
Dementia	EN_L3_5_IT_1	KAT2A	-0.05	0.03	-1.54	0.124	0.35
Dementia	EN_L3_5_IT_2	KAT2A	-0.04	0.02	-1.82	0.0695	0.224
Dementia	EN_L3_5_IT_3	KAT2A	-0.06	0.02	-2.43	0.0152	0.0662
Dementia	EN_L5_6_NP	KAT2A	-0.08	0.04	-2.13	0.0334	0.475
Dementia	EN_L5_ET	KAT2A	0.07	0.32	0.22	0.829	0.999
Dementia	EN_L6B	KAT2A	-0.00	0.04	-0.07	0.945	0.981
Dementia	EN_L6_CT	KAT2A	-0.05	0.04	-1.39	0.165	0.465
Dementia	EN_L6_IT_1	KAT2A	-0.08	0.03	-2.20	0.0277	0.217
Dementia	EN_L6_IT_2	KAT2A	-0.05	0.04	-1.17	0.24	0.66
Dementia	Endo	KAT2A	-0.12	0.13	-0.93	0.353	0.828
Dementia	IN_ADARB2	KAT2A	-0.08	0.04	-2.20	0.0277	0.245
Dementia	IN_LAMP5_LHX6	KAT2A	-0.02	0.04	-0.56	0.579	0.81
Dementia	IN_LAMP5_RELN	KAT2A	-0.10	0.03	-3.02	0.00254	0.0573
Dementia	IN_PVALB	KAT2A	-0.05	0.02	-1.97	0.0489	0.265
Dementia	IN_PVALB_CHC	KAT2A	-0.05	0.04	-1.28	0.202	0.631
Dementia	IN_SST	KAT2A	-0.08	0.03	-2.90	0.00377	0.0684
Dementia	IN_VIP	KAT2A	-0.09	0.02	-3.98	7e-05	0.00256
Dementia	Micro	KAT2A	0.04	0.03	1.16	0.247	0.505
Dementia	OPC	KAT2A	0.01	0.03	0.21	0.833	0.936
Dementia	Oligo	KAT2A	0.00	0.03	0.11	0.911	0.955
Dementia	Adaptive	KAT2B	0.08	0.07	1.09	0.276	0.83
Dementia	Astro	KAT2B	0.00	0.02	0.09	0.93	0.964
Dementia	EN_L2_3_IT	KAT2B	0.04	0.02	1.70	0.0884	0.216
Dementia	EN_L3_5_IT_1	KAT2B	0.07	0.03	2.49	0.0128	0.0974
Dementia	EN_L3_5_IT_2	KAT2B	0.08	0.02	3.65	0.000261	0.00482
Dementia	EN_L3_5_IT_3	KAT2B	0.04	0.03	1.46	0.143	0.307
Dementia	EN_L5_6_NP	KAT2B	0.01	0.04	0.26	0.795	0.963
Dementia	EN_L5_ET	KAT2B	-0.56	0.43	-1.30	0.194	0.998
Dementia	EN_L6B	KAT2B	0.00	0.05	0.09	0.925	0.975
Dementia	EN_L6_CT	KAT2B	-0.01	0.03	-0.31	0.756	0.909
Dementia	EN_L6_IT_1	KAT2B	-0.00	0.03	-0.08	0.937	0.978
Dementia	EN_L6_IT_2	KAT2B	0.01	0.06	0.14	0.893	0.973
Dementia	Endo	KAT2B	0.08	0.07	1.19	0.236	0.753
Dementia	IN_ADARB2	KAT2B	0.02	0.03	0.72	0.474	0.802
Dementia	IN_LAMP5_LHX6	KAT2B	0.09	0.04	2.38	0.0173	0.138
Dementia	IN_LAMP5_RELN	KAT2B	0.01	0.05	0.31	0.759	0.924
Dementia	IN_PVALB	KAT2B	-0.02	0.02	-0.72	0.469	0.75
Dementia	IN_PVALB_CHC	KAT2B	0.12	0.04	2.66	0.00786	0.147
Dementia	IN_SST	KAT2B	0.03	0.03	1.17	0.242	0.567
Dementia	IN_VIP	KAT2B	0.05	0.02	2.68	0.00745	0.0492
Dementia	Micro	KAT2B	0.07	0.03	2.61	0.00915	0.0676
Dementia	OPC	KAT2B	0.08	0.02	3.74	0.000183	0.0189
Dementia	Oligo	KAT2B	0.04	0.02	1.91	0.0567	0.181
Dementia	PC	KAT2B	-0.01	0.06	-0.09	0.932	0.994
Dementia	PVM	KAT2B	0.09	0.08	1.13	0.258	0.784
Dementia	VLMC	KAT2B	0.11	0.08	1.41	0.158	0.394
Dementia	Astro	KAT5	0.03	0.02	1.21	0.225	0.404
Dementia	EN_L2_3_IT	KAT5	-0.01	0.02	-0.29	0.772	0.87
Dementia	EN_L3_5_IT_1	KAT5	0.00	0.04	0.04	0.967	0.986
Dementia	EN_L3_5_IT_2	KAT5	0.02	0.03	0.53	0.599	0.779
Dementia	EN_L3_5_IT_3	KAT5	-0.03	0.03	-0.92	0.356	0.551
Dementia	EN_L5_6_NP	KAT5	0.08	0.13	0.62	0.539	0.901
Dementia	EN_L6B	KAT5	0.05	0.12	0.38	0.706	0.896
Dementia	EN_L6_CT	KAT5	0.06	0.05	1.06	0.287	0.603
Dementia	EN_L6_IT_1	KAT5	-0.05	0.04	-1.02	0.309	0.65
Dementia	EN_L6_IT_2	KAT5	0.29	0.12	2.47	0.0134	0.239
Dementia	IN_ADARB2	KAT5	-0.02	0.05	-0.46	0.648	0.884
Dementia	IN_LAMP5_RELN	KAT5	0.03	0.05	0.49	0.622	0.864
Dementia	IN_PVALB	KAT5	-0.01	0.03	-0.33	0.74	0.899
Dementia	IN_SST	KAT5	-0.10	0.04	-2.41	0.016	0.147
Dementia	IN_VIP	KAT5	0.01	0.03	0.25	0.803	0.899
Dementia	Micro	KAT5	-0.08	0.04	-2.03	0.0428	0.183
Dementia	OPC	KAT5	-0.03	0.03	-1.08	0.279	0.59
Dementia	Oligo	KAT5	0.03	0.02	1.86	0.0623	0.193
Dementia	Adaptive	KAT6A	-0.00	0.06	-0.02	0.983	1
Dementia	Astro	KAT6A	0.08	0.02	3.86	0.000113	0.00194
Dementia	EN_L2_3_IT	KAT6A	0.04	0.01	3.22	0.00127	0.0125
Dementia	EN_L3_5_IT_1	KAT6A	0.06	0.02	3.00	0.00268	0.0386
Dementia	EN_L3_5_IT_2	KAT6A	0.05	0.01	3.54	0.000394	0.00658
Dementia	EN_L3_5_IT_3	KAT6A	0.06	0.01	3.88	0.000103	0.00171
Dementia	EN_L5_6_NP	KAT6A	0.05	0.02	1.81	0.0696	0.583
Dementia	EN_L5_ET	KAT6A	0.39	0.28	1.37	0.172	0.998
Dementia	EN_L6B	KAT6A	0.05	0.02	2.17	0.0303	0.218
Dementia	EN_L6_CT	KAT6A	0.05	0.02	2.29	0.0219	0.153
Dementia	EN_L6_IT_1	KAT6A	0.05	0.02	2.27	0.0234	0.199
Dementia	EN_L6_IT_2	KAT6A	0.06	0.02	2.53	0.0114	0.227
Dementia	Endo	KAT6A	0.13	0.04	3.40	0.000678	0.0708
Dementia	IN_ADARB2	KAT6A	0.04	0.02	2.23	0.0258	0.237
Dementia	IN_LAMP5_LHX6	KAT6A	0.11	0.02	5.12	3.06e-07	0.00015
Dementia	IN_LAMP5_RELN	KAT6A	0.03	0.02	1.57	0.117	0.428
Dementia	IN_PVALB	KAT6A	0.04	0.02	2.75	0.00604	0.0962
Dementia	IN_PVALB_CHC	KAT6A	0.05	0.02	2.17	0.03	0.294
Dementia	IN_SST	KAT6A	0.03	0.02	2.07	0.0389	0.228
Dementia	IN_VIP	KAT6A	0.05	0.01	4.35	1.37e-05	0.000936
Dementia	Micro	KAT6A	0.00	0.02	0.22	0.828	0.921
Dementia	OPC	KAT6A	0.02	0.02	1.36	0.172	0.484
Dementia	Oligo	KAT6A	0.04	0.01	3.21	0.00132	0.0141
Dementia	PC	KAT6A	0.06	0.04	1.56	0.119	0.696
Dementia	PVM	KAT6A	0.02	0.05	0.39	0.699	0.944
Dementia	SMC	KAT6A	0.10	0.10	0.98	0.329	0.777
Dementia	VLMC	KAT6A	-0.01	0.04	-0.27	0.786	0.9
Dementia	Adaptive	KAT6B	0.07	0.08	0.90	0.369	0.876
Dementia	Astro	KAT6B	-0.02	0.02	-1.09	0.278	0.463
Dementia	EN_L2_3_IT	KAT6B	0.04	0.01	3.27	0.00107	0.0111
Dementia	EN_L3_5_IT_1	KAT6B	0.04	0.02	2.47	0.0136	0.101
Dementia	EN_L3_5_IT_2	KAT6B	0.05	0.02	2.90	0.00371	0.0335
Dementia	EN_L3_5_IT_3	KAT6B	0.06	0.02	3.76	0.000168	0.00251
Dementia	EN_L5_6_NP	KAT6B	0.03	0.02	1.16	0.244	0.76
Dementia	EN_L5_ET	KAT6B	-0.04	0.24	-0.17	0.868	1
Dementia	EN_L6B	KAT6B	0.02	0.02	0.81	0.417	0.747
Dementia	EN_L6_CT	KAT6B	0.00	0.02	0.28	0.777	0.918
Dementia	EN_L6_IT_1	KAT6B	0.02	0.02	0.96	0.339	0.676
Dementia	EN_L6_IT_2	KAT6B	0.04	0.03	1.52	0.127	0.529
Dementia	Endo	KAT6B	-0.07	0.06	-1.25	0.211	0.73
Dementia	IN_ADARB2	KAT6B	0.04	0.02	1.90	0.0571	0.339
Dementia	IN_LAMP5_LHX6	KAT6B	0.05	0.02	2.20	0.028	0.179
Dementia	IN_LAMP5_RELN	KAT6B	0.02	0.02	1.15	0.249	0.604
Dementia	IN_PVALB	KAT6B	0.03	0.02	1.93	0.0542	0.279
Dementia	IN_PVALB_CHC	KAT6B	0.02	0.02	0.95	0.344	0.738
Dementia	IN_SST	KAT6B	0.01	0.02	0.35	0.724	0.893
Dementia	IN_VIP	KAT6B	0.02	0.01	1.27	0.203	0.414
Dementia	Micro	KAT6B	0.01	0.02	0.40	0.692	0.85
Dementia	OPC	KAT6B	0.01	0.02	0.25	0.804	0.923
Dementia	Oligo	KAT6B	-0.00	0.02	-0.08	0.938	0.969
Dementia	PC	KAT6B	0.01	0.05	0.25	0.8	0.969
Dementia	PVM	KAT6B	-0.00	0.08	-0.04	0.967	0.993
Dementia	SMC	KAT6B	0.25	0.12	2.02	0.043	0.457
Dementia	VLMC	KAT6B	0.00	0.05	0.08	0.937	0.973
Dementia	Astro	KAT7	0.05	0.02	2.71	0.00665	0.0353
Dementia	EN_L2_3_IT	KAT7	-0.00	0.01	-0.24	0.814	0.897
Dementia	EN_L3_5_IT_1	KAT7	-0.01	0.02	-0.28	0.781	0.905
Dementia	EN_L3_5_IT_2	KAT7	0.01	0.02	0.43	0.67	0.826
Dementia	EN_L3_5_IT_3	KAT7	0.01	0.02	0.34	0.737	0.849
Dementia	EN_L5_6_NP	KAT7	-0.04	0.03	-1.11	0.269	0.779
Dementia	EN_L5_ET	KAT7	-0.02	0.33	-0.06	0.949	1
Dementia	EN_L6B	KAT7	0.01	0.03	0.42	0.675	0.883
Dementia	EN_L6_CT	KAT7	-0.01	0.03	-0.43	0.668	0.867
Dementia	EN_L6_IT_1	KAT7	0.00	0.03	0.17	0.867	0.955
Dementia	EN_L6_IT_2	KAT7	-0.05	0.04	-1.15	0.251	0.672
Dementia	Endo	KAT7	-0.05	0.13	-0.38	0.703	0.949
Dementia	IN_ADARB2	KAT7	-0.03	0.03	-1.24	0.216	0.593
Dementia	IN_LAMP5_LHX6	KAT7	0.08	0.03	2.39	0.017	0.137
Dementia	IN_LAMP5_RELN	KAT7	0.02	0.03	0.72	0.469	0.77
Dementia	IN_PVALB	KAT7	0.01	0.02	0.67	0.505	0.775
Dementia	IN_PVALB_CHC	KAT7	-0.06	0.04	-1.45	0.148	0.567
Dementia	IN_SST	KAT7	-0.00	0.02	-0.12	0.907	0.97
Dementia	IN_VIP	KAT7	0.01	0.02	0.73	0.464	0.673
Dementia	Micro	KAT7	0.02	0.03	0.62	0.537	0.754
Dementia	OPC	KAT7	0.02	0.02	0.92	0.355	0.658
Dementia	Oligo	KAT7	0.06	0.02	3.29	0.000987	0.0117
Dementia	PC	KAT7	-0.01	0.10	-0.14	0.889	0.988
Dementia	Astro	KAT8	0.04	0.02	1.69	0.0906	0.22
Dementia	EN_L2_3_IT	KAT8	0.03	0.02	1.87	0.0619	0.17
Dementia	EN_L3_5_IT_1	KAT8	0.05	0.03	1.73	0.0836	0.283
Dementia	EN_L3_5_IT_2	KAT8	0.01	0.02	0.29	0.772	0.885
Dementia	EN_L3_5_IT_3	KAT8	0.02	0.02	1.01	0.315	0.512
Dementia	EN_L5_6_NP	KAT8	0.04	0.04	0.97	0.333	0.816
Dementia	EN_L6B	KAT8	0.01	0.04	0.20	0.843	0.953
Dementia	EN_L6_CT	KAT8	0.01	0.03	0.21	0.834	0.939
Dementia	EN_L6_IT_1	KAT8	0.06	0.03	1.96	0.0499	0.289
Dementia	EN_L6_IT_2	KAT8	-0.00	0.04	-0.03	0.973	0.995
Dementia	Endo	KAT8	0.13	0.11	1.20	0.232	0.752
Dementia	IN_ADARB2	KAT8	-0.00	0.04	-0.03	0.975	0.994
Dementia	IN_LAMP5_LHX6	KAT8	0.04	0.04	0.92	0.356	0.661
Dementia	IN_LAMP5_RELN	KAT8	0.04	0.03	1.25	0.212	0.561
Dementia	IN_PVALB	KAT8	-0.01	0.02	-0.25	0.804	0.925
Dementia	IN_PVALB_CHC	KAT8	-0.03	0.04	-0.83	0.407	0.781
Dementia	IN_SST	KAT8	0.02	0.03	0.61	0.539	0.798
Dementia	IN_VIP	KAT8	-0.01	0.02	-0.35	0.724	0.853
Dementia	Micro	KAT8	0.01	0.03	0.31	0.758	0.884
Dementia	OPC	KAT8	0.07	0.03	2.46	0.0138	0.161
Dementia	Oligo	KAT8	0.04	0.02	2.30	0.0212	0.0937
Dementia	Astro	KATNA1	-0.00	0.02	-0.16	0.87	0.931
Dementia	EN_L2_3_IT	KATNA1	-0.01	0.02	-0.28	0.781	0.877
Dementia	EN_L3_5_IT_1	KATNA1	-0.01	0.03	-0.36	0.718	0.873
Dementia	EN_L3_5_IT_2	KATNA1	0.02	0.03	0.67	0.502	0.71
Dementia	EN_L3_5_IT_3	KATNA1	0.03	0.03	1.26	0.207	0.392
Dementia	EN_L5_6_NP	KATNA1	-0.01	0.05	-0.30	0.768	0.959
Dementia	EN_L6B	KATNA1	0.03	0.04	0.63	0.527	0.815
Dementia	EN_L6_CT	KATNA1	0.03	0.04	0.90	0.368	0.674
Dementia	EN_L6_IT_1	KATNA1	-0.02	0.04	-0.41	0.681	0.881
Dementia	EN_L6_IT_2	KATNA1	0.05	0.05	1.18	0.238	0.659
Dementia	Endo	KATNA1	0.04	0.14	0.26	0.791	0.966
Dementia	IN_ADARB2	KATNA1	0.04	0.04	1.09	0.277	0.654
Dementia	IN_LAMP5_LHX6	KATNA1	0.02	0.05	0.44	0.661	0.851
Dementia	IN_LAMP5_RELN	KATNA1	-0.05	0.03	-1.50	0.133	0.453
Dementia	IN_PVALB	KATNA1	0.04	0.03	1.68	0.0923	0.36
Dementia	IN_PVALB_CHC	KATNA1	-0.07	0.05	-1.40	0.163	0.589
Dementia	IN_SST	KATNA1	0.05	0.03	1.57	0.117	0.394
Dementia	IN_VIP	KATNA1	0.05	0.02	2.12	0.0342	0.134
Dementia	Micro	KATNA1	0.01	0.03	0.41	0.679	0.842
Dementia	OPC	KATNA1	0.00	0.02	0.01	0.99	0.996
Dementia	Oligo	KATNA1	-0.01	0.01	-1.10	0.271	0.49
Dementia	PC	KATNA1	0.01	0.12	0.06	0.953	0.995
Dementia	Astro	KATNAL1	0.06	0.02	2.62	0.00882	0.043
Dementia	EN_L2_3_IT	KATNAL1	-0.00	0.01	-0.06	0.956	0.976
Dementia	EN_L3_5_IT_1	KATNAL1	-0.00	0.02	-0.00	0.998	0.999
Dementia	EN_L3_5_IT_2	KATNAL1	-0.01	0.02	-0.37	0.714	0.852
Dementia	EN_L3_5_IT_3	KATNAL1	0.02	0.02	1.10	0.272	0.468
Dementia	EN_L5_6_NP	KATNAL1	-0.01	0.03	-0.28	0.781	0.962
Dementia	EN_L5_ET	KATNAL1	-0.27	0.24	-1.13	0.26	0.998
Dementia	EN_L6B	KATNAL1	-0.01	0.03	-0.47	0.637	0.867
Dementia	EN_L6_CT	KATNAL1	0.01	0.02	0.28	0.78	0.918
Dementia	EN_L6_IT_1	KATNAL1	-0.01	0.02	-0.63	0.531	0.805
Dementia	EN_L6_IT_2	KATNAL1	0.01	0.03	0.48	0.633	0.888
Dementia	Endo	KATNAL1	0.00	0.12	0.00	0.998	1
Dementia	IN_ADARB2	KATNAL1	0.04	0.03	1.17	0.242	0.622
Dementia	IN_LAMP5_LHX6	KATNAL1	0.02	0.04	0.57	0.567	0.802
Dementia	IN_LAMP5_RELN	KATNAL1	-0.01	0.03	-0.48	0.629	0.868
Dementia	IN_PVALB	KATNAL1	0.01	0.02	0.52	0.6	0.828
Dementia	IN_PVALB_CHC	KATNAL1	0.01	0.04	0.33	0.742	0.92
Dementia	IN_SST	KATNAL1	0.01	0.02	0.37	0.709	0.886
Dementia	IN_VIP	KATNAL1	0.04	0.02	1.89	0.0591	0.191
Dementia	Micro	KATNAL1	0.13	0.05	2.77	0.00561	0.0485
Dementia	OPC	KATNAL1	0.01	0.03	0.22	0.824	0.932
Dementia	Oligo	KATNAL1	-0.01	0.02	-0.63	0.529	0.723
Dementia	PC	KATNAL1	0.03	0.06	0.42	0.672	0.942
Dementia	SMC	KATNAL1	0.11	0.22	0.52	0.6	0.892
Dementia	VLMC	KATNAL1	0.16	0.07	2.29	0.0221	0.138
Dementia	Astro	KATNAL2	-0.01	0.03	-0.46	0.648	0.783
Dementia	EN_L2_3_IT	KATNAL2	0.07	0.03	2.18	0.0292	0.101
Dementia	EN_L3_5_IT_1	KATNAL2	0.04	0.04	0.95	0.344	0.61
Dementia	EN_L3_5_IT_2	KATNAL2	0.06	0.03	1.81	0.0704	0.225
Dementia	EN_L3_5_IT_3	KATNAL2	0.03	0.03	1.14	0.252	0.447
Dementia	EN_L5_6_NP	KATNAL2	0.00	0.04	0.05	0.96	0.992
Dementia	EN_L5_ET	KATNAL2	0.60	0.26	2.29	0.0218	0.871
Dementia	EN_L6B	KATNAL2	0.04	0.05	0.94	0.346	0.694
Dementia	EN_L6_CT	KATNAL2	0.06	0.04	1.41	0.159	0.458
Dementia	EN_L6_IT_1	KATNAL2	0.01	0.04	0.19	0.853	0.948
Dementia	EN_L6_IT_2	KATNAL2	0.17	0.06	2.95	0.00314	0.141
Dementia	Endo	KATNAL2	-0.20	0.17	-1.15	0.251	0.762
Dementia	IN_ADARB2	KATNAL2	0.03	0.04	0.61	0.545	0.836
Dementia	IN_LAMP5_LHX6	KATNAL2	-0.03	0.04	-0.82	0.41	0.698
Dementia	IN_LAMP5_RELN	KATNAL2	-0.03	0.04	-0.71	0.476	0.774
Dementia	IN_PVALB	KATNAL2	0.03	0.03	1.08	0.28	0.601
Dementia	IN_PVALB_CHC	KATNAL2	-0.01	0.04	-0.32	0.746	0.922
Dementia	IN_SST	KATNAL2	0.00	0.03	0.03	0.978	0.993
Dementia	IN_VIP	KATNAL2	0.01	0.03	0.40	0.69	0.832
Dementia	Micro	KATNAL2	0.07	0.04	1.58	0.115	0.33
Dementia	OPC	KATNAL2	0.09	0.03	2.98	0.00287	0.0733
Dementia	Oligo	KATNAL2	-0.02	0.02	-1.01	0.311	0.532
Dementia	PVM	KATNAL2	0.25	0.25	0.98	0.326	0.815
Dementia	VLMC	KATNAL2	0.10	0.07	1.45	0.148	0.379
Dementia	Astro	KATNB1	0.01	0.03	0.25	0.803	0.89
Dementia	EN_L2_3_IT	KATNB1	-0.01	0.02	-0.52	0.6	0.753
Dementia	EN_L3_5_IT_1	KATNB1	0.03	0.04	0.85	0.398	0.658
Dementia	EN_L3_5_IT_2	KATNB1	-0.03	0.03	-1.08	0.279	0.512
Dementia	EN_L3_5_IT_3	KATNB1	-0.07	0.03	-2.62	0.00869	0.0445
Dementia	EN_L5_6_NP	KATNB1	-0.07	0.05	-1.24	0.216	0.739
Dementia	EN_L6B	KATNB1	-0.10	0.05	-2.07	0.038	0.246
Dementia	EN_L6_CT	KATNB1	-0.02	0.04	-0.47	0.636	0.851
Dementia	EN_L6_IT_1	KATNB1	0.03	0.04	0.77	0.44	0.749
Dementia	EN_L6_IT_2	KATNB1	0.04	0.05	0.73	0.467	0.815
Dementia	IN_ADARB2	KATNB1	0.09	0.05	1.60	0.11	0.453
Dementia	IN_LAMP5_RELN	KATNB1	0.02	0.05	0.30	0.766	0.927
Dementia	IN_PVALB	KATNB1	-0.05	0.03	-1.67	0.0945	0.364
Dementia	IN_SST	KATNB1	-0.03	0.04	-0.93	0.351	0.671
Dementia	IN_VIP	KATNB1	-0.00	0.03	-0.13	0.896	0.951
Dementia	OPC	KATNB1	0.00	0.04	0.05	0.96	0.985
Dementia	Oligo	KATNB1	0.00	0.02	0.15	0.878	0.939
Dementia	Astro	KATNBL1	0.01	0.01	0.83	0.406	0.588
Dementia	EN_L2_3_IT	KATNBL1	-0.00	0.01	-0.10	0.922	0.958
Dementia	EN_L3_5_IT_1	KATNBL1	0.01	0.02	0.53	0.593	0.799
Dementia	EN_L3_5_IT_2	KATNBL1	0.01	0.02	0.44	0.658	0.819
Dementia	EN_L3_5_IT_3	KATNBL1	0.04	0.02	2.39	0.017	0.0715
Dementia	EN_L5_6_NP	KATNBL1	-0.04	0.02	-1.87	0.0617	0.569
Dementia	EN_L5_ET	KATNBL1	0.02	0.22	0.10	0.923	1
Dementia	EN_L6B	KATNBL1	-0.04	0.02	-1.86	0.0622	0.319
Dementia	EN_L6_CT	KATNBL1	-0.01	0.02	-0.64	0.519	0.776
Dementia	EN_L6_IT_1	KATNBL1	-0.02	0.02	-1.23	0.22	0.563
Dementia	EN_L6_IT_2	KATNBL1	-0.02	0.03	-0.83	0.406	0.781
Dementia	Endo	KATNBL1	-0.05	0.04	-1.20	0.231	0.751
Dementia	IN_ADARB2	KATNBL1	0.00	0.02	0.19	0.848	0.957
Dementia	IN_LAMP5_LHX6	KATNBL1	0.03	0.02	1.43	0.152	0.434
Dementia	IN_LAMP5_RELN	KATNBL1	0.00	0.02	0.03	0.975	0.993
Dementia	IN_PVALB	KATNBL1	0.03	0.02	1.98	0.0481	0.263
Dementia	IN_PVALB_CHC	KATNBL1	0.02	0.02	0.88	0.38	0.762
Dementia	IN_SST	KATNBL1	0.01	0.02	0.73	0.466	0.752
Dementia	IN_VIP	KATNBL1	0.04	0.02	2.37	0.0178	0.0882
Dementia	Micro	KATNBL1	0.02	0.02	1.21	0.226	0.482
Dementia	OPC	KATNBL1	-0.00	0.02	-0.19	0.853	0.945
Dementia	Oligo	KATNBL1	-0.03	0.02	-2.24	0.0248	0.104
Dementia	PC	KATNBL1	-0.01	0.05	-0.27	0.79	0.968
Dementia	PVM	KATNBL1	-0.04	0.06	-0.59	0.557	0.896
Dementia	SMC	KATNBL1	0.09	0.18	0.51	0.612	0.897
Dementia	VLMC	KATNBL1	0.09	0.05	1.64	0.101	0.312
Dementia	Astro	KATNIP	0.06	0.02	3.26	0.0011	0.0101
Dementia	EN_L2_3_IT	KATNIP	-0.01	0.02	-0.59	0.553	0.719
Dementia	EN_L3_5_IT_1	KATNIP	-0.03	0.02	-1.40	0.162	0.405
Dementia	EN_L3_5_IT_2	KATNIP	0.01	0.02	0.37	0.708	0.848
Dementia	EN_L3_5_IT_3	KATNIP	-0.01	0.02	-0.30	0.766	0.867
Dementia	EN_L5_6_NP	KATNIP	-0.00	0.03	-0.13	0.898	0.982
Dementia	EN_L5_ET	KATNIP	0.21	0.29	0.73	0.466	0.998
Dementia	EN_L6B	KATNIP	-0.03	0.03	-0.90	0.368	0.713
Dementia	EN_L6_CT	KATNIP	-0.04	0.02	-1.52	0.129	0.413
Dementia	EN_L6_IT_1	KATNIP	-0.06	0.02	-2.53	0.0115	0.136
Dementia	EN_L6_IT_2	KATNIP	0.03	0.03	0.81	0.416	0.788
Dementia	Endo	KATNIP	-0.01	0.12	-0.04	0.965	0.996
Dementia	IN_ADARB2	KATNIP	-0.03	0.03	-1.03	0.303	0.677
Dementia	IN_LAMP5_LHX6	KATNIP	0.07	0.03	2.17	0.0302	0.186
Dementia	IN_LAMP5_RELN	KATNIP	0.02	0.03	0.59	0.557	0.821
Dementia	IN_PVALB	KATNIP	0.02	0.02	1.30	0.193	0.512
Dementia	IN_PVALB_CHC	KATNIP	0.02	0.03	0.57	0.567	0.855
Dementia	IN_SST	KATNIP	0.03	0.02	1.38	0.167	0.474
Dementia	IN_VIP	KATNIP	0.04	0.02	2.24	0.025	0.11
Dementia	Micro	KATNIP	0.08	0.02	3.36	0.000776	0.0126
Dementia	OPC	KATNIP	0.02	0.02	1.06	0.29	0.602
Dementia	Oligo	KATNIP	-0.04	0.03	-1.28	0.2	0.407
Dementia	PC	KATNIP	0.03	0.12	0.22	0.824	0.974
Dementia	VLMC	KATNIP	0.09	0.07	1.36	0.173	0.413
Dementia	Astro	KAZN	0.04	0.05	0.92	0.357	0.543
Dementia	EN_L2_3_IT	KAZN	-0.00	0.03	-0.10	0.923	0.958
Dementia	EN_L3_5_IT_1	KAZN	-0.02	0.02	-1.22	0.222	0.485
Dementia	EN_L3_5_IT_2	KAZN	-0.04	0.02	-2.27	0.0233	0.113
Dementia	EN_L3_5_IT_3	KAZN	-0.04	0.02	-2.64	0.00829	0.0431
Dementia	EN_L5_6_NP	KAZN	-0.05	0.02	-2.22	0.0266	0.448
Dementia	EN_L5_ET	KAZN	0.31	0.17	1.89	0.0581	0.904
Dementia	EN_L6B	KAZN	0.01	0.03	0.55	0.582	0.843
Dementia	EN_L6_CT	KAZN	-0.02	0.03	-0.69	0.493	0.759
Dementia	EN_L6_IT_1	KAZN	-0.04	0.02	-1.66	0.0961	0.388
Dementia	EN_L6_IT_2	KAZN	-0.02	0.03	-0.66	0.509	0.837
Dementia	Endo	KAZN	-0.09	0.06	-1.61	0.108	0.587
Dementia	IN_ADARB2	KAZN	-0.04	0.02	-2.41	0.0161	0.186
Dementia	IN_LAMP5_LHX6	KAZN	0.01	0.02	0.66	0.507	0.765
Dementia	IN_LAMP5_RELN	KAZN	0.02	0.02	1.10	0.269	0.624
Dementia	IN_PVALB	KAZN	-0.02	0.02	-0.99	0.32	0.635
Dementia	IN_PVALB_CHC	KAZN	-0.04	0.02	-2.04	0.0412	0.338
Dementia	IN_SST	KAZN	-0.03	0.02	-1.45	0.148	0.444
Dementia	IN_VIP	KAZN	-0.01	0.01	-0.92	0.356	0.578
Dementia	Micro	KAZN	0.04	0.04	1.17	0.241	0.499
Dementia	OPC	KAZN	0.00	0.02	0.02	0.982	0.993
Dementia	Oligo	KAZN	0.06	0.03	1.95	0.0517	0.171
Dementia	PC	KAZN	0.02	0.04	0.52	0.6	0.923
Dementia	PVM	KAZN	0.18	0.09	2.00	0.046	0.538
Dementia	SMC	KAZN	0.22	0.17	1.30	0.192	0.654
Dementia	VLMC	KAZN	0.23	0.09	2.70	0.00683	0.0721
Dementia	Astro	KBTBD11	0.09	0.03	2.98	0.00286	0.0196
Dementia	EN_L2_3_IT	KBTBD11	0.01	0.02	0.40	0.689	0.815
Dementia	EN_L3_5_IT_1	KBTBD11	0.05	0.03	1.68	0.0926	0.3
Dementia	EN_L3_5_IT_2	KBTBD11	-0.08	0.03	-2.81	0.00492	0.0405
Dementia	EN_L3_5_IT_3	KBTBD11	-0.03	0.03	-0.97	0.332	0.528
Dementia	EN_L5_6_NP	KBTBD11	0.01	0.05	0.13	0.899	0.982
Dementia	EN_L6B	KBTBD11	-0.10	0.05	-2.16	0.0309	0.22
Dementia	EN_L6_CT	KBTBD11	-0.10	0.04	-2.46	0.0137	0.114
Dementia	EN_L6_IT_1	KBTBD11	-0.04	0.03	-1.17	0.24	0.585
Dementia	EN_L6_IT_2	KBTBD11	-0.01	0.04	-0.27	0.789	0.946
Dementia	IN_ADARB2	KBTBD11	0.02	0.05	0.35	0.728	0.917
Dementia	IN_LAMP5_LHX6	KBTBD11	-0.07	0.06	-1.09	0.277	0.586
Dementia	IN_LAMP5_RELN	KBTBD11	0.06	0.05	1.24	0.214	0.563
Dementia	IN_PVALB	KBTBD11	0.01	0.03	0.46	0.648	0.855
Dementia	IN_PVALB_CHC	KBTBD11	-0.07	0.05	-1.37	0.172	0.597
Dementia	IN_SST	KBTBD11	-0.01	0.04	-0.26	0.796	0.925
Dementia	IN_VIP	KBTBD11	-0.02	0.03	-0.68	0.493	0.695
Dementia	Micro	KBTBD11	-0.11	0.06	-1.70	0.0899	0.285
Dementia	OPC	KBTBD11	0.04	0.04	1.06	0.291	0.602
Dementia	Oligo	KBTBD11	0.02	0.03	0.87	0.382	0.601
Dementia	Astro	KBTBD11-OT1	-0.02	0.06	-0.36	0.718	0.834
Dementia	EN_L2_3_IT	KBTBD11-OT1	-0.23	0.07	-3.57	0.000353	0.0055
Dementia	OPC	KBTBD11-OT1	-0.01	0.07	-0.11	0.912	0.967
Dementia	Oligo	KBTBD11-OT1	-0.17	0.07	-2.48	0.013	0.0682
Dementia	Astro	KBTBD12	0.02	0.03	0.64	0.519	0.684
Dementia	EN_L2_3_IT	KBTBD12	-0.02	0.03	-0.67	0.504	0.679
Dementia	EN_L3_5_IT_1	KBTBD12	-0.00	0.03	-0.09	0.931	0.97
Dementia	EN_L3_5_IT_2	KBTBD12	-0.03	0.02	-1.17	0.242	0.474
Dementia	EN_L3_5_IT_3	KBTBD12	-0.06	0.03	-2.18	0.0294	0.103
Dementia	EN_L5_6_NP	KBTBD12	0.01	0.05	0.21	0.831	0.968
Dementia	EN_L5_ET	KBTBD12	-0.07	0.35	-0.21	0.83	0.999
Dementia	EN_L6B	KBTBD12	-0.07	0.04	-1.79	0.0734	0.347
Dementia	EN_L6_CT	KBTBD12	-0.06	0.03	-1.77	0.0771	0.315
Dementia	EN_L6_IT_1	KBTBD12	-0.07	0.04	-1.62	0.105	0.404
Dementia	EN_L6_IT_2	KBTBD12	-0.06	0.05	-1.31	0.19	0.61
Dementia	IN_ADARB2	KBTBD12	-0.01	0.04	-0.21	0.836	0.953
Dementia	IN_LAMP5_LHX6	KBTBD12	-0.02	0.05	-0.35	0.725	0.88
Dementia	IN_LAMP5_RELN	KBTBD12	-0.05	0.04	-1.38	0.168	0.506
Dementia	IN_PVALB	KBTBD12	-0.09	0.04	-2.39	0.017	0.159
Dementia	IN_PVALB_CHC	KBTBD12	-0.06	0.07	-0.90	0.371	0.758
Dementia	IN_SST	KBTBD12	-0.02	0.04	-0.37	0.711	0.887
Dementia	IN_VIP	KBTBD12	-0.05	0.03	-1.65	0.0981	0.263
Dementia	Micro	KBTBD12	-0.19	0.05	-3.55	0.00038	0.00747
Dementia	OPC	KBTBD12	-0.13	0.05	-2.71	0.0067	0.115
Dementia	Oligo	KBTBD12	-0.21	0.04	-4.93	8.29e-07	9.44e-05
Dementia	Astro	KBTBD2	-0.02	0.02	-1.25	0.212	0.388
Dementia	EN_L2_3_IT	KBTBD2	-0.03	0.02	-1.56	0.119	0.263
Dementia	EN_L3_5_IT_1	KBTBD2	-0.01	0.03	-0.19	0.848	0.933
Dementia	EN_L3_5_IT_2	KBTBD2	-0.02	0.02	-0.92	0.358	0.59
Dementia	EN_L3_5_IT_3	KBTBD2	0.05	0.02	2.41	0.0161	0.0689
Dementia	EN_L5_6_NP	KBTBD2	0.02	0.04	0.55	0.582	0.914
Dementia	EN_L6B	KBTBD2	0.06	0.04	1.52	0.129	0.455
Dementia	EN_L6_CT	KBTBD2	-0.00	0.04	-0.00	0.999	0.999
Dementia	EN_L6_IT_1	KBTBD2	-0.02	0.03	-0.49	0.625	0.855
Dementia	EN_L6_IT_2	KBTBD2	-0.04	0.05	-0.84	0.399	0.777
Dementia	Endo	KBTBD2	0.01	0.05	0.25	0.806	0.97
Dementia	IN_ADARB2	KBTBD2	-0.01	0.04	-0.16	0.871	0.964
Dementia	IN_LAMP5_LHX6	KBTBD2	-0.06	0.04	-1.50	0.134	0.41
Dementia	IN_LAMP5_RELN	KBTBD2	0.02	0.03	0.69	0.491	0.782
Dementia	IN_PVALB	KBTBD2	-0.02	0.02	-0.66	0.509	0.776
Dementia	IN_PVALB_CHC	KBTBD2	-0.01	0.04	-0.31	0.758	0.928
Dementia	IN_SST	KBTBD2	0.01	0.03	0.40	0.687	0.876
Dementia	IN_VIP	KBTBD2	-0.01	0.02	-0.50	0.62	0.785
Dementia	Micro	KBTBD2	0.09	0.03	3.32	0.00089	0.014
Dementia	OPC	KBTBD2	-0.01	0.02	-0.47	0.64	0.841
Dementia	Oligo	KBTBD2	0.04	0.02	1.94	0.0519	0.171
Dementia	PC	KBTBD2	0.21	0.12	1.80	0.072	0.596
Dementia	PVM	KBTBD2	-0.01	0.21	-0.06	0.953	0.991
Dementia	Astro	KBTBD3	-0.02	0.03	-0.91	0.363	0.55
Dementia	EN_L2_3_IT	KBTBD3	-0.02	0.02	-1.30	0.193	0.364
Dementia	EN_L3_5_IT_1	KBTBD3	0.01	0.03	0.25	0.8	0.913
Dementia	EN_L3_5_IT_2	KBTBD3	0.03	0.02	1.17	0.242	0.473
Dementia	EN_L3_5_IT_3	KBTBD3	0.01	0.02	0.60	0.547	0.714
Dementia	EN_L5_6_NP	KBTBD3	-0.02	0.05	-0.52	0.601	0.92
Dementia	EN_L6B	KBTBD3	0.04	0.04	0.95	0.342	0.691
Dementia	EN_L6_CT	KBTBD3	-0.01	0.04	-0.16	0.877	0.955
Dementia	EN_L6_IT_1	KBTBD3	-0.02	0.03	-0.66	0.507	0.794
Dementia	EN_L6_IT_2	KBTBD3	0.00	0.05	0.07	0.943	0.988
Dementia	IN_ADARB2	KBTBD3	-0.01	0.04	-0.23	0.817	0.949
Dementia	IN_LAMP5_LHX6	KBTBD3	0.02	0.05	0.34	0.736	0.886
Dementia	IN_LAMP5_RELN	KBTBD3	0.00	0.04	0.02	0.981	0.995
Dementia	IN_PVALB	KBTBD3	-0.04	0.03	-1.43	0.152	0.459
Dementia	IN_PVALB_CHC	KBTBD3	-0.04	0.04	-0.97	0.332	0.731
Dementia	IN_SST	KBTBD3	-0.03	0.03	-1.09	0.274	0.6
Dementia	IN_VIP	KBTBD3	0.00	0.02	0.10	0.92	0.961
Dementia	Micro	KBTBD3	0.01	0.04	0.33	0.739	0.874
Dementia	OPC	KBTBD3	-0.00	0.03	-0.14	0.89	0.96
Dementia	Oligo	KBTBD3	0.03	0.02	1.48	0.139	0.324
Dementia	Astro	KBTBD4	-0.04	0.04	-0.99	0.323	0.51
Dementia	EN_L2_3_IT	KBTBD4	-0.03	0.03	-0.87	0.384	0.573
Dementia	EN_L3_5_IT_1	KBTBD4	0.40	0.15	2.76	0.00586	0.0614
Dementia	EN_L3_5_IT_2	KBTBD4	-0.03	0.04	-0.66	0.51	0.715
Dementia	EN_L3_5_IT_3	KBTBD4	-0.07	0.04	-1.92	0.0547	0.158
Dementia	EN_L6_IT_1	KBTBD4	0.06	0.14	0.43	0.666	0.874
Dementia	IN_PVALB	KBTBD4	0.02	0.04	0.52	0.605	0.831
Dementia	IN_SST	KBTBD4	-0.13	0.06	-2.20	0.0281	0.193
Dementia	IN_VIP	KBTBD4	0.00	0.04	0.08	0.939	0.971
Dementia	OPC	KBTBD4	0.09	0.05	1.76	0.0789	0.344
Dementia	Oligo	KBTBD4	-0.01	0.02	-0.37	0.711	0.844
Dementia	Astro	KBTBD6	-0.00	0.03	-0.13	0.899	0.948
Dementia	EN_L2_3_IT	KBTBD6	0.10	0.03	3.13	0.00173	0.0154
Dementia	EN_L3_5_IT_1	KBTBD6	0.11	0.05	2.26	0.024	0.14
Dementia	EN_L3_5_IT_2	KBTBD6	0.07	0.04	1.81	0.07	0.225
Dementia	EN_L3_5_IT_3	KBTBD6	0.13	0.03	3.74	0.000184	0.00268
Dementia	EN_L5_6_NP	KBTBD6	0.16	0.05	3.04	0.00235	0.212
Dementia	EN_L6B	KBTBD6	0.12	0.05	2.33	0.02	0.175
Dementia	EN_L6_CT	KBTBD6	0.08	0.05	1.69	0.0916	0.343
Dementia	EN_L6_IT_1	KBTBD6	0.04	0.05	0.79	0.431	0.742
Dementia	EN_L6_IT_2	KBTBD6	0.07	0.15	0.47	0.636	0.889
Dementia	IN_ADARB2	KBTBD6	0.02	0.04	0.56	0.576	0.852
Dementia	IN_LAMP5_LHX6	KBTBD6	0.00	0.05	0.09	0.927	0.97
Dementia	IN_LAMP5_RELN	KBTBD6	0.09	0.04	1.92	0.055	0.298
Dementia	IN_PVALB	KBTBD6	0.02	0.03	0.71	0.479	0.757
Dementia	IN_PVALB_CHC	KBTBD6	-0.07	0.06	-1.29	0.196	0.624
Dementia	IN_SST	KBTBD6	-0.00	0.03	-0.12	0.905	0.969
Dementia	IN_VIP	KBTBD6	0.04	0.03	1.32	0.188	0.395
Dementia	OPC	KBTBD6	-0.00	0.03	-0.14	0.89	0.96
Dementia	Oligo	KBTBD6	-0.01	0.03	-0.35	0.728	0.855
Dementia	Astro	KBTBD7	0.03	0.04	0.77	0.44	0.618
Dementia	EN_L2_3_IT	KBTBD7	0.04	0.03	1.16	0.247	0.429
Dementia	EN_L3_5_IT_1	KBTBD7	-0.01	0.06	-0.16	0.872	0.942
Dementia	EN_L3_5_IT_2	KBTBD7	0.07	0.04	1.81	0.0704	0.225
Dementia	EN_L3_5_IT_3	KBTBD7	0.08	0.04	1.89	0.0584	0.165
Dementia	EN_L5_6_NP	KBTBD7	-0.01	0.15	-0.06	0.951	0.99
Dementia	EN_L6B	KBTBD7	0.16	0.15	1.09	0.278	0.633
Dementia	EN_L6_CT	KBTBD7	0.04	0.06	0.71	0.481	0.754
Dementia	EN_L6_IT_1	KBTBD7	0.05	0.13	0.42	0.673	0.877
Dementia	IN_ADARB2	KBTBD7	0.05	0.05	0.85	0.395	0.748
Dementia	IN_LAMP5_RELN	KBTBD7	-0.04	0.05	-0.73	0.464	0.767
Dementia	IN_PVALB	KBTBD7	0.01	0.04	0.30	0.765	0.908
Dementia	IN_SST	KBTBD7	0.01	0.04	0.25	0.799	0.926
Dementia	IN_VIP	KBTBD7	-0.02	0.04	-0.69	0.489	0.692
Dementia	OPC	KBTBD7	0.02	0.04	0.49	0.626	0.835
Dementia	Oligo	KBTBD7	0.07	0.02	3.08	0.00207	0.0192
Dementia	EN_L2_3_IT	KBTBD8	-0.01	0.03	-0.36	0.718	0.835
Dementia	EN_L3_5_IT_1	KBTBD8	-0.06	0.06	-1.13	0.26	0.528
Dementia	EN_L3_5_IT_2	KBTBD8	-0.02	0.04	-0.51	0.609	0.786
Dementia	EN_L3_5_IT_3	KBTBD8	-0.07	0.04	-1.59	0.112	0.258
Dementia	EN_L6_IT_1	KBTBD8	-0.17	0.15	-1.13	0.258	0.601
Dementia	IN_PVALB	KBTBD8	0.00	0.05	0.03	0.978	0.991
Dementia	IN_VIP	KBTBD8	-0.00	0.05	-0.02	0.984	0.991
Dementia	Oligo	KBTBD8	0.03	0.04	0.72	0.47	0.679
Dementia	Adaptive	KCMF1	0.17	0.11	1.59	0.112	0.667
Dementia	Astro	KCMF1	0.02	0.02	1.34	0.182	0.351
Dementia	EN_L2_3_IT	KCMF1	0.02	0.01	1.26	0.209	0.384
Dementia	EN_L3_5_IT_1	KCMF1	0.00	0.02	0.04	0.972	0.989
Dementia	EN_L3_5_IT_2	KCMF1	0.01	0.02	0.55	0.581	0.767
Dementia	EN_L3_5_IT_3	KCMF1	0.02	0.02	1.08	0.28	0.476
Dementia	EN_L5_6_NP	KCMF1	-0.04	0.03	-1.41	0.157	0.697
Dementia	EN_L5_ET	KCMF1	0.73	0.27	2.72	0.00646	0.814
Dementia	EN_L6B	KCMF1	-0.03	0.03	-0.95	0.34	0.691
Dementia	EN_L6_CT	KCMF1	-0.01	0.02	-0.50	0.617	0.84
Dementia	EN_L6_IT_1	KCMF1	0.01	0.02	0.51	0.61	0.848
Dementia	EN_L6_IT_2	KCMF1	0.01	0.03	0.31	0.758	0.937
Dementia	Endo	KCMF1	0.01	0.05	0.18	0.858	0.98
Dementia	IN_ADARB2	KCMF1	-0.00	0.02	-0.05	0.96	0.99
Dementia	IN_LAMP5_LHX6	KCMF1	0.05	0.03	2.11	0.0352	0.201
Dementia	IN_LAMP5_RELN	KCMF1	0.01	0.02	0.60	0.546	0.813
Dementia	IN_PVALB	KCMF1	-0.01	0.02	-0.70	0.487	0.763
Dementia	IN_PVALB_CHC	KCMF1	0.01	0.03	0.41	0.678	0.898
Dementia	IN_SST	KCMF1	0.02	0.02	1.02	0.309	0.634
Dementia	IN_VIP	KCMF1	0.00	0.02	0.10	0.921	0.962
Dementia	Micro	KCMF1	0.00	0.02	0.16	0.87	0.94
Dementia	OPC	KCMF1	-0.01	0.02	-0.47	0.639	0.841
Dementia	Oligo	KCMF1	0.01	0.02	0.53	0.598	0.77
Dementia	PC	KCMF1	0.07	0.05	1.34	0.179	0.755
Dementia	PVM	KCMF1	0.09	0.07	1.21	0.226	0.763
Dementia	SMC	KCMF1	0.08	0.23	0.35	0.728	0.925
Dementia	VLMC	KCMF1	0.06	0.05	1.17	0.241	0.493
Dementia	Astro	KCNA2	0.06	0.04	1.59	0.111	0.253
Dementia	EN_L2_3_IT	KCNA2	-0.01	0.02	-0.25	0.8	0.889
Dementia	EN_L3_5_IT_1	KCNA2	-0.01	0.03	-0.23	0.822	0.922
Dementia	EN_L3_5_IT_2	KCNA2	-0.03	0.02	-1.11	0.267	0.5
Dementia	EN_L3_5_IT_3	KCNA2	-0.01	0.02	-0.53	0.597	0.752
Dementia	EN_L5_6_NP	KCNA2	-0.07	0.04	-1.89	0.0592	0.562
Dementia	EN_L5_ET	KCNA2	-0.35	0.28	-1.24	0.215	0.998
Dementia	EN_L6B	KCNA2	-0.07	0.04	-1.68	0.0932	0.387
Dementia	EN_L6_CT	KCNA2	-0.13	0.04	-3.47	0.000516	0.0138
Dementia	EN_L6_IT_1	KCNA2	0.01	0.04	0.34	0.734	0.903
Dementia	EN_L6_IT_2	KCNA2	-0.02	0.05	-0.33	0.744	0.932
Dementia	IN_ADARB2	KCNA2	-0.03	0.04	-0.98	0.327	0.697
Dementia	IN_LAMP5_LHX6	KCNA2	-0.11	0.04	-3.15	0.00163	0.0368
Dementia	IN_LAMP5_RELN	KCNA2	0.00	0.03	0.05	0.963	0.989
Dementia	IN_PVALB	KCNA2	-0.05	0.02	-2.18	0.0296	0.208
Dementia	IN_PVALB_CHC	KCNA2	-0.02	0.03	-0.65	0.517	0.834
Dementia	IN_SST	KCNA2	-0.09	0.03	-3.29	0.00101	0.0354
Dementia	IN_VIP	KCNA2	-0.03	0.02	-1.49	0.136	0.324
Dementia	Micro	KCNA2	0.06	0.06	0.98	0.329	0.593
Dementia	OPC	KCNA2	-0.10	0.03	-3.28	0.00104	0.045
Dementia	Oligo	KCNA2	-0.01	0.04	-0.37	0.714	0.846
Dementia	EN_L2_3_IT	KCNA3	0.12	0.06	2.20	0.0278	0.0982
Dementia	IN_PVALB	KCNA3	0.01	0.14	0.11	0.913	0.967
Dementia	IN_SST	KCNA3	0.03	0.05	0.61	0.545	0.801
Dementia	IN_VIP	KCNA3	0.16	0.17	0.96	0.339	0.562
Dementia	EN_L2_3_IT	KCNA4	0.04	0.02	1.55	0.121	0.265
Dementia	EN_L3_5_IT_1	KCNA4	-0.01	0.04	-0.20	0.843	0.931
Dementia	EN_L3_5_IT_2	KCNA4	-0.01	0.03	-0.30	0.761	0.88
Dementia	EN_L3_5_IT_3	KCNA4	0.03	0.03	0.94	0.348	0.545
Dementia	EN_L5_6_NP	KCNA4	0.04	0.05	0.78	0.438	0.861
Dementia	EN_L6B	KCNA4	0.09	0.05	1.96	0.0504	0.288
Dementia	EN_L6_CT	KCNA4	0.08	0.05	1.72	0.0851	0.33
Dementia	EN_L6_IT_1	KCNA4	0.03	0.04	0.60	0.545	0.814
Dementia	EN_L6_IT_2	KCNA4	-0.01	0.06	-0.10	0.923	0.984
Dementia	IN_ADARB2	KCNA4	0.03	0.06	0.48	0.629	0.876
Dementia	IN_VIP	KCNA4	0.07	0.04	1.81	0.0708	0.214
Dementia	Oligo	KCNA4	0.03	0.06	0.43	0.67	0.817
Dementia	EN_L2_3_IT	KCNA5	0.13	0.07	1.85	0.0644	0.174
Dementia	EN_L3_5_IT_2	KCNA5	0.03	0.06	0.49	0.623	0.796
Dementia	EN_L2_3_IT	KCNAB1	0.01	0.06	0.09	0.929	0.961
Dementia	IN_LAMP5_RELN	KCNAB1	0.02	0.07	0.32	0.751	0.922
Dementia	Oligo	KCNAB1	-0.12	0.06	-2.02	0.0436	0.152
Dementia	Adaptive	KCNAB2	0.13	0.10	1.33	0.185	0.777
Dementia	Astro	KCNAB2	0.00	0.03	0.02	0.981	0.991
Dementia	EN_L2_3_IT	KCNAB2	0.04	0.02	2.62	0.00886	0.0453
Dementia	EN_L3_5_IT_1	KCNAB2	0.05	0.02	1.93	0.0536	0.222
Dementia	EN_L3_5_IT_2	KCNAB2	0.02	0.02	1.12	0.261	0.494
Dementia	EN_L3_5_IT_3	KCNAB2	0.02	0.02	0.87	0.383	0.575
Dementia	EN_L5_6_NP	KCNAB2	0.08	0.03	2.64	0.00836	0.303
Dementia	EN_L5_ET	KCNAB2	0.35	0.29	1.22	0.221	0.998
Dementia	EN_L6B	KCNAB2	0.05	0.03	1.64	0.1	0.402
Dementia	EN_L6_CT	KCNAB2	0.04	0.02	1.96	0.0505	0.248
Dementia	EN_L6_IT_1	KCNAB2	0.04	0.02	1.71	0.0874	0.373
Dementia	EN_L6_IT_2	KCNAB2	0.04	0.03	1.42	0.157	0.571
Dementia	IN_ADARB2	KCNAB2	0.01	0.04	0.17	0.868	0.963
Dementia	IN_LAMP5_LHX6	KCNAB2	0.02	0.03	0.50	0.615	0.827
Dementia	IN_LAMP5_RELN	KCNAB2	0.03	0.02	1.01	0.312	0.661
Dementia	IN_PVALB	KCNAB2	0.00	0.02	0.18	0.858	0.946
Dementia	IN_PVALB_CHC	KCNAB2	0.03	0.04	0.65	0.513	0.834
Dementia	IN_SST	KCNAB2	0.04	0.03	1.46	0.144	0.437
Dementia	IN_VIP	KCNAB2	-0.08	0.02	-3.68	0.000234	0.00539
Dementia	Micro	KCNAB2	0.25	0.04	5.76	8.48e-09	1.62e-06
Dementia	OPC	KCNAB2	-0.00	0.03	-0.11	0.911	0.966
Dementia	Oligo	KCNAB2	0.00	0.02	0.18	0.854	0.926
Dementia	PVM	KCNAB2	-0.18	0.23	-0.80	0.423	0.851
Dementia	Astro	KCNAB3	0.03	0.05	0.57	0.569	0.724
Dementia	EN_L2_3_IT	KCNAB3	0.01	0.05	0.26	0.796	0.886
Dementia	EN_L3_5_IT_2	KCNAB3	-0.01	0.04	-0.31	0.76	0.879
Dementia	EN_L3_5_IT_3	KCNAB3	-0.01	0.04	-0.20	0.839	0.911
Dementia	EN_L5_6_NP	KCNAB3	-0.07	0.06	-1.28	0.2	0.729
Dementia	IN_ADARB2	KCNAB3	0.01	0.05	0.13	0.896	0.972
Dementia	IN_LAMP5_LHX6	KCNAB3	0.02	0.06	0.39	0.696	0.868
Dementia	IN_LAMP5_RELN	KCNAB3	-0.19	0.04	-4.51	6.4e-06	0.00127
Dementia	IN_PVALB	KCNAB3	0.00	0.02	0.06	0.954	0.983
Dementia	IN_PVALB_CHC	KCNAB3	-0.04	0.03	-1.02	0.309	0.718
Dementia	IN_SST	KCNAB3	-0.02	0.03	-0.53	0.593	0.829
Dementia	IN_VIP	KCNAB3	-0.07	0.03	-2.41	0.0159	0.0814
Dementia	OPC	KCNAB3	-0.00	0.04	-0.08	0.934	0.975
Dementia	Oligo	KCNAB3	0.02	0.04	0.44	0.664	0.813
Dementia	Astro	KCNB1	-0.11	0.03	-3.33	0.000854	0.00841
Dementia	EN_L2_3_IT	KCNB1	-0.00	0.01	-0.28	0.782	0.877
Dementia	EN_L3_5_IT_1	KCNB1	-0.01	0.02	-0.31	0.754	0.892
Dementia	EN_L3_5_IT_2	KCNB1	-0.03	0.02	-1.71	0.088	0.258
Dementia	EN_L3_5_IT_3	KCNB1	-0.00	0.02	-0.12	0.903	0.946
Dementia	EN_L5_6_NP	KCNB1	-0.02	0.02	-0.66	0.511	0.894
Dementia	EN_L5_ET	KCNB1	-0.15	0.22	-0.71	0.478	0.998
Dementia	EN_L6B	KCNB1	-0.03	0.02	-1.27	0.205	0.558
Dementia	EN_L6_CT	KCNB1	-0.08	0.02	-4.30	1.72e-05	0.00113
Dementia	EN_L6_IT_1	KCNB1	-0.04	0.02	-2.05	0.0403	0.261
Dementia	EN_L6_IT_2	KCNB1	-0.01	0.03	-0.43	0.669	0.9
Dementia	IN_ADARB2	KCNB1	0.00	0.02	0.06	0.956	0.989
Dementia	IN_LAMP5_LHX6	KCNB1	0.10	0.02	4.19	2.85e-05	0.00293
Dementia	IN_LAMP5_RELN	KCNB1	0.06	0.02	3.05	0.00231	0.055
Dementia	IN_PVALB	KCNB1	0.03	0.02	1.59	0.112	0.395
Dementia	IN_PVALB_CHC	KCNB1	-0.12	0.03	-3.90	9.72e-05	0.00868
Dementia	IN_SST	KCNB1	-0.02	0.02	-0.87	0.384	0.696
Dementia	IN_VIP	KCNB1	-0.01	0.01	-0.92	0.358	0.58
Dementia	Micro	KCNB1	-0.02	0.05	-0.45	0.655	0.83
Dementia	OPC	KCNB1	-0.03	0.02	-1.29	0.196	0.512
Dementia	Oligo	KCNB1	0.01	0.03	0.40	0.69	0.831
Dementia	PC	KCNB1	-0.11	0.07	-1.55	0.122	0.697
Dementia	VLMC	KCNB1	0.05	0.09	0.59	0.553	0.76
Dementia	Astro	KCNB2	-0.02	0.04	-0.44	0.657	0.79
Dementia	EN_L2_3_IT	KCNB2	0.02	0.03	0.79	0.43	0.616
Dementia	EN_L3_5_IT_1	KCNB2	-0.03	0.03	-1.18	0.236	0.499
Dementia	EN_L3_5_IT_2	KCNB2	-0.07	0.03	-2.67	0.00763	0.0542
Dementia	EN_L3_5_IT_3	KCNB2	-0.03	0.03	-1.13	0.26	0.454
Dementia	EN_L5_6_NP	KCNB2	-0.02	0.03	-0.67	0.501	0.891
Dementia	EN_L5_ET	KCNB2	-0.12	0.26	-0.47	0.636	0.998
Dementia	EN_L6B	KCNB2	-0.07	0.03	-2.01	0.0444	0.27
Dementia	EN_L6_CT	KCNB2	0.01	0.05	0.21	0.837	0.94
Dementia	EN_L6_IT_1	KCNB2	-0.11	0.03	-3.31	0.000929	0.0316
Dementia	EN_L6_IT_2	KCNB2	0.18	0.09	2.08	0.0377	0.347
Dementia	IN_ADARB2	KCNB2	-0.03	0.03	-1.00	0.318	0.69
Dementia	IN_LAMP5_LHX6	KCNB2	0.09	0.04	2.44	0.0146	0.128
Dementia	IN_LAMP5_RELN	KCNB2	0.08	0.05	1.69	0.0919	0.383
Dementia	IN_PVALB	KCNB2	0.13	0.05	2.43	0.0151	0.15
Dementia	IN_PVALB_CHC	KCNB2	0.13	0.08	1.52	0.129	0.537
Dementia	IN_SST	KCNB2	0.06	0.03	2.10	0.0361	0.22
Dementia	IN_VIP	KCNB2	0.04	0.03	1.70	0.0893	0.248
Dementia	Micro	KCNB2	0.09	0.05	1.82	0.0685	0.245
Dementia	OPC	KCNB2	-0.10	0.05	-2.06	0.0392	0.253
Dementia	Oligo	KCNB2	0.00	0.04	0.03	0.976	0.987
Dementia	Astro	KCNC1	0.02	0.04	0.53	0.598	0.748
Dementia	EN_L2_3_IT	KCNC1	-0.01	0.01	-0.97	0.334	0.523
Dementia	EN_L3_5_IT_1	KCNC1	0.03	0.02	1.24	0.215	0.476
Dementia	EN_L3_5_IT_2	KCNC1	0.00	0.02	0.21	0.837	0.919
Dementia	EN_L3_5_IT_3	KCNC1	0.02	0.02	0.85	0.397	0.589
Dementia	EN_L5_6_NP	KCNC1	0.02	0.03	0.78	0.433	0.859
Dementia	EN_L5_ET	KCNC1	0.16	0.31	0.52	0.602	0.998
Dementia	EN_L6B	KCNC1	0.08	0.03	2.70	0.00696	0.0974
Dementia	EN_L6_CT	KCNC1	-0.01	0.03	-0.33	0.744	0.903
Dementia	EN_L6_IT_1	KCNC1	0.06	0.02	2.63	0.00858	0.117
Dementia	EN_L6_IT_2	KCNC1	-0.01	0.03	-0.44	0.656	0.895
Dementia	IN_ADARB2	KCNC1	0.06	0.02	2.56	0.0104	0.151
Dementia	IN_LAMP5_LHX6	KCNC1	0.01	0.02	0.29	0.775	0.905
Dementia	IN_LAMP5_RELN	KCNC1	0.06	0.02	2.63	0.00858	0.116
Dementia	IN_PVALB	KCNC1	-0.00	0.02	-0.14	0.892	0.959
Dementia	IN_PVALB_CHC	KCNC1	-0.06	0.03	-2.13	0.033	0.306
Dementia	IN_SST	KCNC1	-0.00	0.02	-0.12	0.903	0.969
Dementia	IN_VIP	KCNC1	0.05	0.02	3.19	0.00141	0.0166
Dementia	Micro	KCNC1	0.01	0.04	0.33	0.739	0.874
Dementia	OPC	KCNC1	0.02	0.03	0.76	0.446	0.724
Dementia	Oligo	KCNC1	0.04	0.03	1.38	0.169	0.366
Dementia	Astro	KCNC2	0.01	0.05	0.15	0.883	0.939
Dementia	EN_L2_3_IT	KCNC2	0.04	0.02	1.96	0.0496	0.147
Dementia	EN_L3_5_IT_1	KCNC2	0.03	0.02	1.49	0.137	0.369
Dementia	EN_L3_5_IT_2	KCNC2	-0.03	0.02	-1.21	0.226	0.456
Dementia	EN_L3_5_IT_3	KCNC2	-0.00	0.02	-0.14	0.886	0.937
Dementia	EN_L5_6_NP	KCNC2	0.05	0.05	1.15	0.249	0.763
Dementia	EN_L5_ET	KCNC2	-0.40	0.30	-1.31	0.19	0.998
Dementia	EN_L6B	KCNC2	-0.02	0.04	-0.59	0.553	0.825
Dementia	EN_L6_CT	KCNC2	0.04	0.07	0.61	0.543	0.792
Dementia	EN_L6_IT_1	KCNC2	0.02	0.03	0.64	0.521	0.8
Dementia	EN_L6_IT_2	KCNC2	0.10	0.04	2.52	0.0118	0.229
Dementia	Endo	KCNC2	-0.05	0.15	-0.34	0.731	0.95
Dementia	IN_ADARB2	KCNC2	0.01	0.02	0.41	0.685	0.898
Dementia	IN_LAMP5_LHX6	KCNC2	0.07	0.02	3.03	0.00246	0.0467
Dementia	IN_LAMP5_RELN	KCNC2	0.03	0.02	1.20	0.229	0.584
Dementia	IN_PVALB	KCNC2	0.05	0.02	2.83	0.0046	0.084
Dementia	IN_PVALB_CHC	KCNC2	0.03	0.02	1.42	0.157	0.579
Dementia	IN_SST	KCNC2	0.02	0.02	0.94	0.35	0.67
Dementia	IN_VIP	KCNC2	0.11	0.02	5.36	8.38e-08	3.52e-05
Dementia	Micro	KCNC2	0.09	0.05	1.64	0.101	0.304
Dementia	OPC	KCNC2	0.08	0.05	1.62	0.106	0.395
Dementia	Oligo	KCNC2	-0.01	0.05	-0.26	0.795	0.895
Dementia	PC	KCNC2	0.02	0.14	0.14	0.892	0.989
Dementia	Astro	KCNC3	0.07	0.04	1.90	0.057	0.16
Dementia	EN_L2_3_IT	KCNC3	0.03	0.02	1.58	0.115	0.256
Dementia	EN_L3_5_IT_1	KCNC3	0.04	0.04	1.07	0.284	0.554
Dementia	EN_L3_5_IT_2	KCNC3	-0.06	0.03	-2.10	0.0358	0.148
Dementia	EN_L3_5_IT_3	KCNC3	-0.03	0.03	-1.06	0.287	0.484
Dementia	EN_L5_6_NP	KCNC3	-0.04	0.05	-0.71	0.479	0.883
Dementia	EN_L6B	KCNC3	0.02	0.05	0.30	0.765	0.921
Dementia	EN_L6_CT	KCNC3	-0.02	0.05	-0.49	0.626	0.845
Dementia	EN_L6_IT_1	KCNC3	0.04	0.04	0.88	0.381	0.706
Dementia	EN_L6_IT_2	KCNC3	0.02	0.05	0.39	0.698	0.913
Dementia	IN_ADARB2	KCNC3	0.07	0.04	1.78	0.0755	0.385
Dementia	IN_LAMP5_LHX6	KCNC3	0.04	0.04	1.01	0.311	0.62
Dementia	IN_LAMP5_RELN	KCNC3	0.00	0.04	0.05	0.957	0.987
Dementia	IN_PVALB	KCNC3	0.08	0.03	2.65	0.00801	0.108
Dementia	IN_PVALB_CHC	KCNC3	0.08	0.04	1.78	0.0758	0.439
Dementia	IN_SST	KCNC3	0.03	0.04	0.71	0.475	0.758
Dementia	IN_VIP	KCNC3	0.02	0.02	0.92	0.359	0.582
Dementia	Micro	KCNC3	-0.04	0.04	-1.05	0.294	0.557
Dementia	OPC	KCNC3	0.03	0.05	0.71	0.479	0.747
Dementia	Oligo	KCNC3	-0.05	0.03	-1.64	0.102	0.264
Dementia	Astro	KCNC4	0.09	0.03	3.37	0.000755	0.00771
Dementia	EN_L2_3_IT	KCNC4	0.03	0.02	1.55	0.121	0.266
Dementia	EN_L3_5_IT_1	KCNC4	-0.01	0.03	-0.35	0.724	0.877
Dementia	EN_L3_5_IT_2	KCNC4	0.01	0.03	0.44	0.661	0.82
Dementia	EN_L3_5_IT_3	KCNC4	-0.06	0.03	-2.47	0.0133	0.0604
Dementia	EN_L5_6_NP	KCNC4	-0.03	0.04	-0.78	0.435	0.86
Dementia	EN_L6B	KCNC4	-0.01	0.05	-0.15	0.878	0.963
Dementia	EN_L6_CT	KCNC4	-0.10	0.04	-2.24	0.0252	0.166
Dementia	EN_L6_IT_1	KCNC4	0.03	0.04	0.72	0.473	0.772
Dementia	EN_L6_IT_2	KCNC4	-0.03	0.06	-0.52	0.606	0.881
Dementia	Endo	KCNC4	0.10	0.14	0.77	0.443	0.866
Dementia	IN_ADARB2	KCNC4	-0.04	0.04	-1.07	0.285	0.661
Dementia	IN_LAMP5_LHX6	KCNC4	0.03	0.05	0.62	0.534	0.782
Dementia	IN_LAMP5_RELN	KCNC4	0.01	0.04	0.25	0.804	0.94
Dementia	IN_PVALB	KCNC4	0.03	0.05	0.59	0.557	0.803
Dementia	IN_SST	KCNC4	-0.08	0.04	-2.05	0.0402	0.231
Dementia	IN_VIP	KCNC4	-0.04	0.02	-1.57	0.116	0.294
Dementia	Micro	KCNC4	0.11	0.05	1.98	0.0481	0.196
Dementia	OPC	KCNC4	-0.04	0.04	-1.03	0.304	0.616
Dementia	Oligo	KCNC4	0.06	0.03	1.92	0.0543	0.176
Dementia	EN_L2_3_IT	KCND1	0.19	0.14	1.30	0.193	0.364
Dementia	Astro	KCND2	0.13	0.06	2.39	0.017	0.0683
Dementia	EN_L2_3_IT	KCND2	0.06	0.03	1.99	0.0467	0.141
Dementia	EN_L3_5_IT_1	KCND2	0.03	0.03	1.04	0.3	0.571
Dementia	EN_L3_5_IT_2	KCND2	-0.01	0.02	-0.33	0.738	0.867
Dementia	EN_L3_5_IT_3	KCND2	-0.09	0.03	-3.23	0.00123	0.0109
Dementia	EN_L5_6_NP	KCND2	0.07	0.04	1.81	0.0701	0.583
Dementia	EN_L5_ET	KCND2	0.25	0.23	1.07	0.285	0.998
Dementia	EN_L6B	KCND2	0.06	0.04	1.61	0.107	0.417
Dementia	EN_L6_CT	KCND2	-0.09	0.04	-2.42	0.0156	0.123
Dementia	EN_L6_IT_1	KCND2	0.04	0.03	1.24	0.214	0.557
Dementia	EN_L6_IT_2	KCND2	0.08	0.05	1.78	0.0757	0.444
Dementia	Endo	KCND2	0.05	0.15	0.30	0.763	0.959
Dementia	IN_ADARB2	KCND2	0.08	0.02	3.13	0.00178	0.0682
Dementia	IN_LAMP5_LHX6	KCND2	0.07	0.04	1.98	0.0478	0.236
Dementia	IN_LAMP5_RELN	KCND2	-0.00	0.03	-0.17	0.869	0.962
Dementia	IN_PVALB	KCND2	0.05	0.02	2.68	0.0073	0.104
Dementia	IN_PVALB_CHC	KCND2	0.02	0.03	0.69	0.489	0.826
Dementia	IN_SST	KCND2	0.08	0.03	2.53	0.0115	0.124
Dementia	IN_VIP	KCND2	0.07	0.02	3.58	0.000349	0.00691
Dementia	Micro	KCND2	0.07	0.05	1.29	0.196	0.447
Dementia	OPC	KCND2	0.06	0.02	2.95	0.00317	0.0775
Dementia	Oligo	KCND2	0.00	0.04	0.05	0.963	0.981
Dementia	PC	KCND2	-0.19	0.14	-1.37	0.17	0.745
Dementia	Astro	KCND3	0.15	0.05	3.03	0.00243	0.0177
Dementia	EN_L2_3_IT	KCND3	0.04	0.02	1.90	0.0571	0.161
Dementia	EN_L3_5_IT_1	KCND3	0.06	0.03	2.45	0.0141	0.103
Dementia	EN_L3_5_IT_2	KCND3	0.05	0.02	2.28	0.0224	0.11
Dementia	EN_L3_5_IT_3	KCND3	0.07	0.02	3.02	0.00256	0.0187
Dementia	EN_L5_6_NP	KCND3	0.01	0.03	0.55	0.585	0.915
Dementia	EN_L5_ET	KCND3	0.22	0.25	0.87	0.384	0.998
Dementia	EN_L6B	KCND3	0.03	0.03	0.87	0.386	0.725
Dementia	EN_L6_CT	KCND3	-0.01	0.03	-0.40	0.686	0.877
Dementia	EN_L6_IT_1	KCND3	0.03	0.03	1.00	0.317	0.656
Dementia	EN_L6_IT_2	KCND3	0.02	0.04	0.63	0.531	0.848
Dementia	IN_ADARB2	KCND3	0.02	0.02	0.91	0.364	0.726
Dementia	IN_LAMP5_LHX6	KCND3	0.05	0.03	1.77	0.0769	0.311
Dementia	IN_LAMP5_RELN	KCND3	0.08	0.03	3.23	0.00126	0.0409
Dementia	IN_PVALB	KCND3	0.02	0.03	0.78	0.434	0.725
Dementia	IN_PVALB_CHC	KCND3	0.00	0.03	0.11	0.911	0.979
Dementia	IN_SST	KCND3	0.01	0.02	0.45	0.653	0.859
Dementia	IN_VIP	KCND3	0.07	0.02	3.15	0.00162	0.0182
Dementia	Micro	KCND3	0.15	0.06	2.60	0.00934	0.0686
Dementia	OPC	KCND3	0.06	0.03	2.21	0.0274	0.216
Dementia	Oligo	KCND3	-0.09	0.05	-1.72	0.0862	0.238
Dementia	Astro	KCNE1	-0.07	0.07	-1.08	0.279	0.464
Dementia	EN_L2_3_IT	KCNE1	-0.18	0.07	-2.70	0.00694	0.0385
Dementia	IN_PVALB	KCNE1	-0.26	0.08	-3.23	0.00125	0.0408
Dementia	OPC	KCNE1	-0.22	0.10	-2.22	0.0262	0.211
Dementia	Oligo	KCNE1	-0.11	0.06	-1.73	0.084	0.234
Dementia	PVM	KCNE1	-0.35	0.33	-1.08	0.281	0.786
Dementia	Astro	KCNE2	0.19	0.07	2.82	0.00484	0.0284
Dementia	EN_L2_3_IT	KCNE2	-0.01	0.05	-0.15	0.884	0.937
Dementia	IN_VIP	KCNE2	-0.02	0.06	-0.38	0.705	0.842
Dementia	IN_VIP	KCNE3	-0.10	0.08	-1.32	0.185	0.391
Dementia	Micro	KCNE3	0.02	0.05	0.51	0.612	0.802
Dementia	Astro	KCNE4	0.34	0.08	4.05	5.06e-05	0.00108
Dementia	EN_L2_3_IT	KCNE4	-0.08	0.05	-1.63	0.103	0.238
Dementia	Oligo	KCNE4	-0.08	0.04	-1.85	0.0637	0.196
Dementia	PC	KCNE4	0.21	0.09	2.28	0.0225	0.432
Dementia	VLMC	KCNE4	-0.19	0.10	-1.79	0.0727	0.263
Dementia	Astro	KCNF1	0.02	0.06	0.35	0.725	0.839
Dementia	EN_L2_3_IT	KCNF1	-0.12	0.04	-2.98	0.0029	0.0216
Dementia	EN_L3_5_IT_1	KCNF1	-0.09	0.05	-1.82	0.0685	0.252
Dementia	EN_L3_5_IT_2	KCNF1	-0.11	0.04	-2.45	0.0142	0.0813
Dementia	EN_L3_5_IT_3	KCNF1	-0.13	0.04	-2.96	0.00311	0.0216
Dementia	EN_L5_6_NP	KCNF1	0.08	0.06	1.24	0.214	0.736
Dementia	EN_L6B	KCNF1	-0.09	0.05	-1.68	0.0926	0.386
Dementia	EN_L6_CT	KCNF1	-0.12	0.06	-2.21	0.0273	0.174
Dementia	EN_L6_IT_1	KCNF1	-0.11	0.18	-0.62	0.534	0.807
Dementia	IN_PVALB	KCNF1	-0.37	0.14	-2.66	0.00789	0.108
Dementia	IN_SST	KCNF1	-0.04	0.05	-0.86	0.391	0.702
Dementia	IN_VIP	KCNF1	-0.21	0.04	-4.77	1.81e-06	0.000267
Dementia	OPC	KCNF1	0.10	0.04	2.86	0.00427	0.0905
Dementia	Oligo	KCNF1	-0.03	0.05	-0.57	0.571	0.752
Dementia	Astro	KCNG1	0.43	0.10	4.39	1.11e-05	0.000351
Dementia	EN_L2_3_IT	KCNG1	0.03	0.06	0.48	0.63	0.776
Dementia	EN_L3_5_IT_1	KCNG1	0.18	0.08	2.34	0.0193	0.124
Dementia	EN_L3_5_IT_2	KCNG1	-0.02	0.05	-0.36	0.717	0.855
Dementia	EN_L5_ET	KCNG1	-0.05	0.61	-0.07	0.94	1
Dementia	EN_L6B	KCNG1	-0.03	0.07	-0.42	0.672	0.881
Dementia	IN_ADARB2	KCNG1	0.05	0.04	1.17	0.242	0.621
Dementia	Oligo	KCNG1	0.11	0.07	1.51	0.13	0.31
Dementia	EN_L2_3_IT	KCNG2	0.02	0.07	0.27	0.79	0.882
Dementia	EN_L3_5_IT_3	KCNG2	-0.09	0.07	-1.18	0.236	0.428
Dementia	IN_LAMP5_RELN	KCNG2	-0.02	0.06	-0.38	0.705	0.898
Dementia	IN_VIP	KCNG2	-0.13	0.03	-4.00	6.32e-05	0.00238
Dementia	Micro	KCNG2	-0.07	0.07	-0.97	0.331	0.595
Dementia	Astro	KCNG3	0.04	0.06	0.67	0.506	0.673
Dementia	EN_L2_3_IT	KCNG3	0.00	0.02	0.19	0.848	0.917
Dementia	EN_L3_5_IT_2	KCNG3	0.03	0.03	0.97	0.33	0.563
Dementia	EN_L3_5_IT_3	KCNG3	-0.01	0.06	-0.16	0.874	0.93
Dementia	EN_L6B	KCNG3	-0.18	0.05	-3.24	0.00119	0.0311
Dementia	EN_L6_CT	KCNG3	0.05	0.07	0.70	0.485	0.755
Dementia	EN_L6_IT_1	KCNG3	-0.01	0.04	-0.20	0.843	0.945
Dementia	EN_L6_IT_2	KCNG3	0.03	0.05	0.63	0.527	0.847
Dementia	IN_VIP	KCNG3	0.02	0.06	0.28	0.778	0.883
Dementia	Oligo	KCNG3	-0.01	0.04	-0.36	0.718	0.849
Dementia	OPC	KCNG4	-0.06	0.05	-1.10	0.271	0.583
Dementia	Astro	KCNH1	-0.17	0.04	-4.21	2.54e-05	0.000656
Dementia	EN_L2_3_IT	KCNH1	0.02	0.02	1.23	0.218	0.395
Dementia	EN_L3_5_IT_1	KCNH1	0.03	0.02	1.47	0.14	0.374
Dementia	EN_L3_5_IT_2	KCNH1	0.03	0.02	1.31	0.189	0.409
Dementia	EN_L3_5_IT_3	KCNH1	-0.03	0.02	-1.39	0.166	0.339
Dementia	EN_L5_6_NP	KCNH1	0.05	0.03	1.76	0.0776	0.597
Dementia	EN_L5_ET	KCNH1	0.09	0.27	0.33	0.739	0.999
Dementia	EN_L6B	KCNH1	-0.02	0.04	-0.42	0.671	0.881
Dementia	EN_L6_CT	KCNH1	-0.03	0.04	-0.66	0.511	0.771
Dementia	EN_L6_IT_1	KCNH1	-0.02	0.03	-0.74	0.456	0.762
Dementia	EN_L6_IT_2	KCNH1	0.16	0.07	2.28	0.0228	0.291
Dementia	IN_ADARB2	KCNH1	0.13	0.04	2.89	0.00389	0.0977
Dementia	IN_LAMP5_LHX6	KCNH1	0.01	0.03	0.37	0.709	0.874
Dementia	IN_LAMP5_RELN	KCNH1	-0.01	0.03	-0.24	0.809	0.941
Dementia	IN_PVALB	KCNH1	0.08	0.02	3.81	0.000139	0.011
Dementia	IN_PVALB_CHC	KCNH1	-0.06	0.03	-1.95	0.0516	0.375
Dementia	IN_SST	KCNH1	0.08	0.03	2.75	0.00592	0.0864
Dementia	IN_VIP	KCNH1	0.05	0.02	2.54	0.0112	0.0649
Dementia	Micro	KCNH1	0.01	0.05	0.20	0.841	0.926
Dementia	OPC	KCNH1	0.07	0.07	0.97	0.332	0.639
Dementia	Oligo	KCNH1	-0.08	0.03	-2.62	0.00879	0.0527
Dementia	Astro	KCNH2	0.26	0.05	4.99	6.19e-07	3.88e-05
Dementia	EN_L2_3_IT	KCNH2	0.05	0.03	1.81	0.0703	0.185
Dementia	EN_L3_5_IT_1	KCNH2	0.07	0.05	1.38	0.167	0.411
Dementia	EN_L3_5_IT_2	KCNH2	0.02	0.04	0.59	0.556	0.749
Dementia	EN_L3_5_IT_3	KCNH2	0.12	0.04	3.17	0.00151	0.0127
Dementia	EN_L5_6_NP	KCNH2	-0.00	0.06	-0.01	0.992	0.998
Dementia	EN_L6B	KCNH2	0.15	0.06	2.43	0.015	0.151
Dementia	EN_L6_CT	KCNH2	-0.02	0.06	-0.36	0.716	0.891
Dementia	EN_L6_IT_1	KCNH2	0.03	0.05	0.56	0.572	0.827
Dementia	IN_ADARB2	KCNH2	0.06	0.04	1.62	0.105	0.443
Dementia	IN_LAMP5_LHX6	KCNH2	0.01	0.04	0.16	0.875	0.951
Dementia	IN_LAMP5_RELN	KCNH2	0.07	0.04	1.71	0.0873	0.376
Dementia	IN_PVALB	KCNH2	0.01	0.03	0.39	0.7	0.879
Dementia	IN_PVALB_CHC	KCNH2	0.01	0.04	0.18	0.856	0.963
Dementia	IN_SST	KCNH2	-0.00	0.04	-0.08	0.94	0.98
Dementia	IN_VIP	KCNH2	-0.01	0.02	-0.34	0.734	0.859
Dementia	OPC	KCNH2	0.04	0.03	1.14	0.255	0.567
Dementia	Oligo	KCNH2	0.05	0.04	1.28	0.202	0.408
Dementia	Astro	KCNH3	0.13	0.04	3.17	0.00155	0.0129
Dementia	EN_L2_3_IT	KCNH3	-0.07	0.02	-3.71	0.000209	0.00393
Dementia	EN_L3_5_IT_1	KCNH3	-0.06	0.02	-2.68	0.00731	0.0698
Dementia	EN_L3_5_IT_2	KCNH3	-0.05	0.02	-2.48	0.0131	0.0771
Dementia	EN_L3_5_IT_3	KCNH3	-0.13	0.02	-5.77	7.97e-09	9.44e-07
Dementia	EN_L5_6_NP	KCNH3	-0.08	0.04	-2.23	0.0256	0.446
Dementia	EN_L5_ET	KCNH3	0.03	0.33	0.08	0.936	1
Dementia	EN_L6B	KCNH3	-0.08	0.03	-2.62	0.0089	0.112
Dementia	EN_L6_CT	KCNH3	-0.13	0.03	-4.22	2.49e-05	0.0015
Dementia	EN_L6_IT_1	KCNH3	-0.08	0.03	-3.12	0.00179	0.0474
Dementia	EN_L6_IT_2	KCNH3	-0.08	0.03	-2.28	0.0224	0.289
Dementia	IN_ADARB2	KCNH3	-0.05	0.05	-1.01	0.312	0.686
Dementia	IN_LAMP5_LHX6	KCNH3	-0.08	0.05	-1.58	0.114	0.378
Dementia	IN_LAMP5_RELN	KCNH3	-0.02	0.05	-0.48	0.633	0.87
Dementia	IN_PVALB	KCNH3	-0.05	0.02	-2.00	0.046	0.257
Dementia	IN_SST	KCNH3	-0.01	0.03	-0.22	0.826	0.937
Dementia	IN_VIP	KCNH3	-0.10	0.03	-3.25	0.00116	0.0147
Dementia	Micro	KCNH3	0.07	0.07	1.03	0.301	0.563
Dementia	OPC	KCNH3	-0.04	0.04	-0.98	0.325	0.633
Dementia	Oligo	KCNH3	0.01	0.04	0.33	0.739	0.862
Dementia	Astro	KCNH4	-0.14	0.05	-2.58	0.00984	0.0463
Dementia	EN_L2_3_IT	KCNH4	-0.04	0.05	-0.75	0.455	0.637
Dementia	EN_L3_5_IT_1	KCNH4	0.11	0.05	2.33	0.0195	0.125
Dementia	EN_L3_5_IT_2	KCNH4	0.05	0.04	1.17	0.242	0.473
Dementia	EN_L3_5_IT_3	KCNH4	-0.13	0.05	-2.55	0.0107	0.0517
Dementia	EN_L5_6_NP	KCNH4	-0.16	0.17	-0.96	0.336	0.818
Dementia	EN_L6_CT	KCNH4	-0.46	0.20	-2.25	0.0242	0.163
Dementia	EN_L6_IT_1	KCNH4	-0.02	0.07	-0.26	0.795	0.928
Dementia	EN_L6_IT_2	KCNH4	-0.04	0.06	-0.68	0.494	0.828
Dementia	IN_PVALB	KCNH4	-0.00	0.06	-0.05	0.956	0.984
Dementia	IN_SST	KCNH4	-0.01	0.05	-0.11	0.911	0.971
Dementia	IN_VIP	KCNH4	0.06	0.05	1.25	0.21	0.424
Dementia	Oligo	KCNH4	0.04	0.04	0.80	0.422	0.637
Dementia	Astro	KCNH5	-0.02	0.04	-0.45	0.656	0.789
Dementia	EN_L2_3_IT	KCNH5	0.10	0.03	3.15	0.00165	0.0149
Dementia	EN_L3_5_IT_1	KCNH5	0.05	0.02	2.14	0.0323	0.165
Dementia	EN_L3_5_IT_2	KCNH5	0.06	0.02	3.71	0.000211	0.00413
Dementia	EN_L3_5_IT_3	KCNH5	0.05	0.04	1.35	0.176	0.353
Dementia	EN_L5_6_NP	KCNH5	0.15	0.08	1.93	0.0535	0.546
Dementia	EN_L6B	KCNH5	0.04	0.06	0.63	0.531	0.816
Dementia	EN_L6_CT	KCNH5	-0.02	0.03	-0.88	0.378	0.68
Dementia	EN_L6_IT_1	KCNH5	-0.05	0.06	-0.89	0.374	0.7
Dementia	EN_L6_IT_2	KCNH5	0.03	0.07	0.38	0.701	0.914
Dementia	IN_ADARB2	KCNH5	0.01	0.04	0.24	0.813	0.947
Dementia	IN_LAMP5_LHX6	KCNH5	0.05	0.03	1.65	0.0984	0.352
Dementia	IN_LAMP5_RELN	KCNH5	0.03	0.04	0.88	0.377	0.708
Dementia	IN_PVALB	KCNH5	0.02	0.04	0.60	0.549	0.8
Dementia	IN_PVALB_CHC	KCNH5	0.15	0.08	1.86	0.0623	0.41
Dementia	IN_SST	KCNH5	0.02	0.04	0.51	0.61	0.839
Dementia	IN_VIP	KCNH5	0.04	0.03	1.34	0.18	0.385
Dementia	Micro	KCNH5	0.04	0.06	0.64	0.52	0.745
Dementia	OPC	KCNH5	0.08	0.04	2.13	0.0333	0.236
Dementia	Oligo	KCNH5	0.01	0.04	0.17	0.862	0.931
Dementia	EN_L2_3_IT	KCNH6	-0.04	0.06	-0.73	0.464	0.645
Dementia	EN_L3_5_IT_3	KCNH6	-0.15	0.14	-1.10	0.273	0.469
Dementia	Astro	KCNH7	0.01	0.05	0.24	0.813	0.896
Dementia	EN_L2_3_IT	KCNH7	0.15	0.03	5.58	2.44e-08	8.46e-06
Dementia	EN_L3_5_IT_1	KCNH7	0.12	0.03	4.68	2.89e-06	0.000436
Dementia	EN_L3_5_IT_2	KCNH7	0.24	0.05	4.85	1.26e-06	8.57e-05
Dementia	EN_L3_5_IT_3	KCNH7	0.17	0.02	7.11	1.16e-12	8.03e-10
Dementia	EN_L5_6_NP	KCNH7	0.06	0.03	1.93	0.0542	0.549
Dementia	EN_L5_ET	KCNH7	-0.02	0.17	-0.10	0.92	1
Dementia	EN_L6B	KCNH7	0.22	0.07	3.01	0.00263	0.0528
Dementia	EN_L6_CT	KCNH7	0.18	0.03	5.69	1.24e-08	4.25e-06
Dementia	EN_L6_IT_1	KCNH7	0.07	0.03	2.43	0.0153	0.159
Dementia	EN_L6_IT_2	KCNH7	0.08	0.06	1.33	0.183	0.601
Dementia	Endo	KCNH7	0.04	0.16	0.28	0.781	0.963
Dementia	IN_ADARB2	KCNH7	0.01	0.03	0.44	0.657	0.887
Dementia	IN_LAMP5_LHX6	KCNH7	0.15	0.04	4.20	2.66e-05	0.00278
Dementia	IN_LAMP5_RELN	KCNH7	0.09	0.04	2.48	0.0132	0.146
Dementia	IN_PVALB	KCNH7	0.07	0.02	3.34	0.000841	0.0329
Dementia	IN_PVALB_CHC	KCNH7	0.12	0.03	4.58	4.63e-06	0.00102
Dementia	IN_SST	KCNH7	-0.01	0.04	-0.30	0.764	0.91
Dementia	IN_VIP	KCNH7	0.03	0.02	1.84	0.0654	0.203
Dementia	Micro	KCNH7	0.03	0.05	0.62	0.536	0.754
Dementia	OPC	KCNH7	0.04	0.04	1.05	0.293	0.604
Dementia	Oligo	KCNH7	0.05	0.04	1.40	0.16	0.354
Dementia	PC	KCNH7	0.15	0.16	0.92	0.356	0.845
Dementia	Astro	KCNH8	-0.03	0.04	-0.87	0.385	0.57
Dementia	EN_L2_3_IT	KCNH8	-0.08	0.04	-2.07	0.0383	0.122
Dementia	EN_L3_5_IT_1	KCNH8	0.14	0.06	2.17	0.0297	0.158
Dementia	EN_L3_5_IT_2	KCNH8	-0.18	0.06	-3.26	0.00112	0.0143
Dementia	EN_L3_5_IT_3	KCNH8	-0.01	0.05	-0.25	0.803	0.889
Dementia	EN_L5_6_NP	KCNH8	-0.04	0.15	-0.28	0.783	0.962
Dementia	EN_L6B	KCNH8	0.15	0.15	1.04	0.298	0.653
Dementia	EN_L6_CT	KCNH8	0.03	0.06	0.53	0.593	0.824
Dementia	EN_L6_IT_1	KCNH8	0.00	0.05	0.04	0.967	0.99
Dementia	EN_L6_IT_2	KCNH8	-0.11	0.08	-1.39	0.164	0.582
Dementia	Endo	KCNH8	-0.28	0.17	-1.66	0.0961	0.568
Dementia	IN_ADARB2	KCNH8	-0.02	0.06	-0.41	0.684	0.897
Dementia	IN_LAMP5_RELN	KCNH8	-0.11	0.06	-1.99	0.0463	0.278
Dementia	IN_PVALB	KCNH8	0.00	0.05	0.03	0.978	0.991
Dementia	IN_PVALB_CHC	KCNH8	-0.08	0.08	-0.94	0.347	0.74
Dementia	IN_SST	KCNH8	-0.04	0.05	-0.70	0.481	0.762
Dementia	IN_VIP	KCNH8	-0.04	0.04	-0.90	0.37	0.592
Dementia	Micro	KCNH8	0.03	0.05	0.50	0.619	0.806
Dementia	OPC	KCNH8	0.02	0.02	0.82	0.41	0.698
Dementia	Oligo	KCNH8	-0.06	0.02	-2.96	0.00304	0.025
Dementia	Astro	KCNIP1	-0.05	0.05	-1.08	0.28	0.466
Dementia	EN_L2_3_IT	KCNIP1	0.00	0.04	0.10	0.924	0.958
Dementia	EN_L3_5_IT_2	KCNIP1	-0.12	0.06	-1.89	0.0582	0.201
Dementia	EN_L3_5_IT_3	KCNIP1	0.08	0.06	1.37	0.171	0.346
Dementia	EN_L5_6_NP	KCNIP1	-0.06	0.03	-2.06	0.0393	0.5
Dementia	EN_L5_ET	KCNIP1	0.75	0.64	1.18	0.24	0.998
Dementia	EN_L6B	KCNIP1	0.10	0.09	1.11	0.268	0.626
Dementia	EN_L6_CT	KCNIP1	0.00	0.08	0.04	0.969	0.99
Dementia	EN_L6_IT_1	KCNIP1	-0.21	0.08	-2.73	0.00635	0.0976
Dementia	EN_L6_IT_2	KCNIP1	-0.02	0.11	-0.22	0.83	0.959
Dementia	IN_ADARB2	KCNIP1	-0.06	0.03	-2.11	0.0346	0.271
Dementia	IN_LAMP5_LHX6	KCNIP1	-0.04	0.03	-1.26	0.209	0.507
Dementia	IN_LAMP5_RELN	KCNIP1	0.06	0.02	2.95	0.00323	0.0671
Dementia	IN_PVALB	KCNIP1	0.03	0.06	0.50	0.62	0.839
Dementia	IN_PVALB_CHC	KCNIP1	-0.22	0.06	-3.48	0.0005	0.026
Dementia	IN_SST	KCNIP1	-0.08	0.03	-2.32	0.0202	0.163
Dementia	IN_VIP	KCNIP1	-0.01	0.02	-0.39	0.699	0.838
Dementia	Micro	KCNIP1	-0.03	0.05	-0.60	0.547	0.76
Dementia	OPC	KCNIP1	0.05	0.03	1.90	0.0577	0.299
Dementia	Oligo	KCNIP1	-0.03	0.04	-0.85	0.396	0.614
Dementia	VLMC	KCNIP1	-0.30	0.10	-2.95	0.00313	0.0486
Dementia	Astro	KCNIP2	0.06	0.03	2.17	0.0301	0.102
Dementia	EN_L2_3_IT	KCNIP2	0.04	0.03	1.44	0.151	0.308
Dementia	EN_L3_5_IT_1	KCNIP2	0.29	0.05	5.47	4.42e-08	1.89e-05
Dementia	EN_L3_5_IT_2	KCNIP2	0.11	0.04	2.56	0.0104	0.0668
Dementia	EN_L3_5_IT_3	KCNIP2	0.05	0.04	1.32	0.188	0.368
Dementia	EN_L5_6_NP	KCNIP2	-0.02	0.06	-0.39	0.698	0.942
Dementia	EN_L6B	KCNIP2	-0.04	0.15	-0.24	0.81	0.94
Dementia	EN_L6_CT	KCNIP2	0.07	0.05	1.50	0.134	0.421
Dementia	EN_L6_IT_1	KCNIP2	0.17	0.04	4.10	4.1e-05	0.00387
Dementia	EN_L6_IT_2	KCNIP2	0.04	0.03	1.22	0.222	0.642
Dementia	IN_ADARB2	KCNIP2	0.02	0.04	0.42	0.672	0.891
Dementia	IN_LAMP5_LHX6	KCNIP2	0.02	0.04	0.57	0.568	0.803
Dementia	IN_LAMP5_RELN	KCNIP2	-0.10	0.03	-3.59	0.000324	0.0178
Dementia	IN_PVALB	KCNIP2	-0.01	0.02	-0.52	0.605	0.831
Dementia	IN_PVALB_CHC	KCNIP2	0.12	0.04	2.93	0.00342	0.0916
Dementia	IN_SST	KCNIP2	0.09	0.03	2.61	0.00918	0.109
Dementia	IN_VIP	KCNIP2	0.01	0.02	0.31	0.755	0.871
Dementia	Micro	KCNIP2	0.09	0.05	1.95	0.0514	0.205
Dementia	OPC	KCNIP2	-0.00	0.04	-0.01	0.99	0.996
Dementia	Oligo	KCNIP2	0.02	0.03	0.68	0.494	0.697
Dementia	Astro	KCNIP3	0.08	0.04	2.04	0.0409	0.126
Dementia	EN_L2_3_IT	KCNIP3	-0.07	0.03	-2.14	0.0328	0.11
Dementia	EN_L3_5_IT_1	KCNIP3	-0.07	0.04	-1.59	0.113	0.332
Dementia	EN_L3_5_IT_2	KCNIP3	-0.14	0.03	-4.31	1.6e-05	0.000582
Dementia	EN_L3_5_IT_3	KCNIP3	-0.11	0.03	-3.24	0.00122	0.0108
Dementia	EN_L5_6_NP	KCNIP3	0.05	0.04	1.10	0.269	0.779
Dementia	EN_L5_ET	KCNIP3	-0.40	0.27	-1.48	0.138	0.998
Dementia	EN_L6B	KCNIP3	-0.13	0.04	-2.96	0.00308	0.059
Dementia	EN_L6_CT	KCNIP3	-0.14	0.04	-3.58	0.000348	0.0103
Dementia	EN_L6_IT_1	KCNIP3	-0.18	0.05	-3.92	8.83e-05	0.00658
Dementia	EN_L6_IT_2	KCNIP3	-0.12	0.07	-1.78	0.0751	0.443
Dementia	IN_ADARB2	KCNIP3	-0.09	0.04	-2.02	0.0433	0.301
Dementia	IN_LAMP5_LHX6	KCNIP3	0.17	0.07	2.53	0.0114	0.112
Dementia	IN_LAMP5_RELN	KCNIP3	-0.03	0.04	-0.79	0.429	0.744
Dementia	IN_PVALB	KCNIP3	-0.04	0.04	-0.94	0.346	0.657
Dementia	IN_SST	KCNIP3	0.01	0.05	0.27	0.788	0.922
Dementia	IN_VIP	KCNIP3	-0.03	0.04	-0.78	0.437	0.651
Dementia	OPC	KCNIP3	-0.01	0.03	-0.33	0.739	0.891
Dementia	Oligo	KCNIP3	0.42	0.07	6.09	1.1e-09	1.29e-06
Dementia	Adaptive	KCNIP4	0.05	0.10	0.52	0.601	0.979
Dementia	Astro	KCNIP4	-0.05	0.04	-1.06	0.288	0.474
Dementia	EN_L2_3_IT	KCNIP4	-0.01	0.02	-0.57	0.567	0.729
Dementia	EN_L3_5_IT_1	KCNIP4	0.05	0.02	2.90	0.00371	0.0467
Dementia	EN_L3_5_IT_2	KCNIP4	0.03	0.02	1.79	0.073	0.231
Dementia	EN_L3_5_IT_3	KCNIP4	-0.01	0.02	-0.90	0.369	0.563
Dementia	EN_L5_6_NP	KCNIP4	-0.06	0.05	-1.29	0.198	0.727
Dementia	EN_L5_ET	KCNIP4	0.00	0.12	0.02	0.981	1
Dementia	EN_L6B	KCNIP4	0.07	0.04	2.04	0.0414	0.259
Dementia	EN_L6_CT	KCNIP4	-0.05	0.03	-1.55	0.121	0.4
Dementia	EN_L6_IT_1	KCNIP4	-0.00	0.02	-0.02	0.981	0.993
Dementia	EN_L6_IT_2	KCNIP4	0.03	0.02	1.60	0.109	0.503
Dementia	Endo	KCNIP4	0.03	0.07	0.44	0.661	0.94
Dementia	IN_ADARB2	KCNIP4	0.01	0.04	0.41	0.683	0.897
Dementia	IN_LAMP5_LHX6	KCNIP4	0.08	0.05	1.44	0.149	0.431
Dementia	IN_LAMP5_RELN	KCNIP4	0.05	0.04	1.28	0.201	0.55
Dementia	IN_PVALB	KCNIP4	0.04	0.05	0.81	0.416	0.713
Dementia	IN_PVALB_CHC	KCNIP4	0.02	0.03	0.60	0.549	0.848
Dementia	IN_SST	KCNIP4	0.10	0.04	2.43	0.0151	0.143
Dementia	IN_VIP	KCNIP4	0.02	0.03	0.85	0.397	0.618
Dementia	Micro	KCNIP4	0.05	0.05	0.96	0.338	0.602
Dementia	OPC	KCNIP4	0.06	0.02	2.62	0.00873	0.13
Dementia	Oligo	KCNIP4	0.00	0.04	0.11	0.91	0.955
Dementia	PC	KCNIP4	0.09	0.06	1.65	0.0993	0.66
Dementia	PVM	KCNIP4	0.11	0.09	1.22	0.223	0.759
Dementia	SMC	KCNIP4	0.01	0.11	0.06	0.953	0.989
Dementia	VLMC	KCNIP4	0.15	0.07	1.99	0.0462	0.204
Dementia	EN_L2_3_IT	KCNJ1	-0.01	0.17	-0.06	0.952	0.974
Dementia	EN_L3_5_IT_3	KCNJ1	0.07	0.17	0.43	0.664	0.801
Dementia	Astro	KCNJ10	0.12	0.04	2.74	0.00614	0.0335
Dementia	EN_L2_3_IT	KCNJ10	-0.06	0.04	-1.59	0.113	0.253
Dementia	EN_L3_5_IT_2	KCNJ10	-0.05	0.05	-1.03	0.305	0.539
Dementia	EN_L3_5_IT_3	KCNJ10	-0.12	0.06	-2.13	0.0335	0.113
Dementia	IN_PVALB	KCNJ10	-0.13	0.06	-2.11	0.0345	0.223
Dementia	IN_VIP	KCNJ10	0.03	0.05	0.54	0.592	0.766
Dementia	Micro	KCNJ10	-0.02	0.06	-0.41	0.678	0.842
Dementia	OPC	KCNJ10	-0.01	0.02	-0.51	0.612	0.827
Dementia	Oligo	KCNJ10	0.04	0.02	1.56	0.118	0.291
Dementia	Astro	KCNJ11	-0.11	0.05	-2.52	0.0117	0.0525
Dementia	EN_L2_3_IT	KCNJ11	-0.11	0.03	-3.14	0.00168	0.0151
Dementia	EN_L3_5_IT_1	KCNJ11	-0.09	0.05	-1.85	0.0637	0.243
Dementia	EN_L3_5_IT_2	KCNJ11	-0.12	0.04	-3.09	0.00201	0.0219
Dementia	EN_L3_5_IT_3	KCNJ11	-0.09	0.04	-2.16	0.0306	0.106
Dementia	EN_L5_6_NP	KCNJ11	-0.04	0.06	-0.77	0.442	0.863
Dementia	EN_L6B	KCNJ11	-0.13	0.06	-2.21	0.0271	0.205
Dementia	EN_L6_CT	KCNJ11	-0.16	0.06	-2.63	0.00859	0.0854
Dementia	EN_L6_IT_1	KCNJ11	-0.12	0.05	-2.24	0.025	0.206
Dementia	EN_L6_IT_2	KCNJ11	-0.08	0.06	-1.35	0.178	0.597
Dementia	IN_ADARB2	KCNJ11	-0.10	0.07	-1.50	0.134	0.488
Dementia	IN_LAMP5_LHX6	KCNJ11	-0.07	0.06	-1.20	0.23	0.532
Dementia	IN_LAMP5_RELN	KCNJ11	-0.08	0.05	-1.62	0.106	0.409
Dementia	IN_PVALB	KCNJ11	-0.04	0.04	-1.15	0.249	0.571
Dementia	IN_PVALB_CHC	KCNJ11	-0.09	0.06	-1.56	0.119	0.519
Dementia	IN_SST	KCNJ11	-0.03	0.04	-0.58	0.564	0.812
Dementia	IN_VIP	KCNJ11	-0.05	0.03	-1.79	0.0739	0.221
Dementia	OPC	KCNJ11	0.02	0.04	0.53	0.597	0.818
Dementia	Oligo	KCNJ11	-0.04	0.05	-0.87	0.387	0.606
Dementia	EN_L2_3_IT	KCNJ12	0.02	0.03	0.58	0.565	0.727
Dementia	EN_L3_5_IT_1	KCNJ12	-0.01	0.06	-0.20	0.843	0.931
Dementia	EN_L3_5_IT_2	KCNJ12	0.06	0.05	1.30	0.192	0.413
Dementia	EN_L3_5_IT_3	KCNJ12	0.08	0.04	2.03	0.0422	0.132
Dementia	EN_L6_CT	KCNJ12	-0.20	0.16	-1.22	0.222	0.537
Dementia	EN_L6_IT_1	KCNJ12	0.04	0.14	0.31	0.76	0.913
Dementia	IN_ADARB2	KCNJ12	-0.01	0.05	-0.25	0.805	0.946
Dementia	IN_LAMP5_LHX6	KCNJ12	-0.13	0.07	-1.83	0.0678	0.29
Dementia	IN_LAMP5_RELN	KCNJ12	-0.04	0.05	-0.87	0.384	0.714
Dementia	IN_PVALB	KCNJ12	-0.02	0.04	-0.52	0.604	0.831
Dementia	IN_PVALB_CHC	KCNJ12	0.07	0.06	1.28	0.202	0.631
Dementia	IN_SST	KCNJ12	0.07	0.06	1.24	0.214	0.535
Dementia	IN_VIP	KCNJ12	-0.04	0.04	-1.16	0.248	0.466
Dementia	Astro	KCNJ13	-0.08	0.06	-1.43	0.153	0.312
Dementia	EN_L2_3_IT	KCNJ13	-0.14	0.06	-2.50	0.0124	0.0564
Dementia	EN_L3_5_IT_1	KCNJ13	0.03	0.17	0.21	0.837	0.928
Dementia	EN_L3_5_IT_2	KCNJ13	-0.07	0.06	-1.18	0.238	0.469
Dementia	EN_L3_5_IT_3	KCNJ13	-0.10	0.06	-1.66	0.0966	0.235
Dementia	EN_L6_IT_1	KCNJ13	0.04	0.17	0.22	0.829	0.941
Dementia	IN_PVALB	KCNJ13	-0.13	0.06	-2.08	0.0371	0.231
Dementia	IN_VIP	KCNJ13	-0.15	0.06	-2.55	0.0107	0.0634
Dementia	Micro	KCNJ13	-0.20	0.07	-2.74	0.00607	0.0509
Dementia	OPC	KCNJ13	-0.08	0.07	-1.18	0.238	0.551
Dementia	Oligo	KCNJ13	-0.06	0.05	-1.23	0.218	0.428
Dementia	Astro	KCNJ14	-0.06	0.05	-1.12	0.262	0.446
Dementia	EN_L2_3_IT	KCNJ14	0.05	0.04	1.39	0.164	0.325
Dementia	EN_L3_5_IT_2	KCNJ14	-0.01	0.06	-0.19	0.847	0.925
Dementia	EN_L3_5_IT_3	KCNJ14	-0.03	0.06	-0.59	0.556	0.72
Dementia	EN_L6_IT_1	KCNJ14	0.19	0.13	1.48	0.139	0.457
Dementia	IN_PVALB	KCNJ14	-0.00	0.05	-0.09	0.928	0.973
Dementia	IN_VIP	KCNJ14	-0.04	0.05	-0.86	0.392	0.613
Dementia	OPC	KCNJ14	-0.06	0.05	-1.24	0.215	0.529
Dementia	Oligo	KCNJ14	0.04	0.04	1.04	0.299	0.521
Dementia	EN_L2_3_IT	KCNJ15	-0.15	0.16	-0.96	0.338	0.527
Dementia	Astro	KCNJ16	0.07	0.07	1.00	0.317	0.504
Dementia	EN_L2_3_IT	KCNJ16	0.00	0.06	0.02	0.988	0.994
Dementia	OPC	KCNJ16	0.04	0.03	1.13	0.26	0.572
Dementia	Oligo	KCNJ16	-0.04	0.06	-0.62	0.533	0.726
Dementia	Astro	KCNJ2	-0.02	0.06	-0.37	0.715	0.831
Dementia	EN_L2_3_IT	KCNJ2	0.07	0.04	1.85	0.0645	0.174
Dementia	EN_L3_5_IT_2	KCNJ2	0.00	0.04	0.06	0.954	0.978
Dementia	EN_L3_5_IT_3	KCNJ2	0.11	0.05	2.16	0.0312	0.107
Dementia	Endo	KCNJ2	0.16	0.17	0.94	0.346	0.825
Dementia	IN_ADARB2	KCNJ2	0.06	0.05	1.31	0.191	0.562
Dementia	IN_LAMP5_LHX6	KCNJ2	0.10	0.05	1.88	0.0607	0.271
Dementia	IN_LAMP5_RELN	KCNJ2	-0.18	0.16	-1.15	0.248	0.604
Dementia	IN_VIP	KCNJ2	-0.05	0.03	-1.66	0.0969	0.261
Dementia	Micro	KCNJ2	0.11	0.06	1.69	0.0905	0.286
Dementia	Oligo	KCNJ2	0.09	0.03	3.58	0.00035	0.00569
Dementia	Astro	KCNJ3	0.12	0.06	2.06	0.0398	0.124
Dementia	EN_L2_3_IT	KCNJ3	0.06	0.02	3.13	0.00174	0.0155
Dementia	EN_L3_5_IT_1	KCNJ3	0.04	0.02	1.81	0.0708	0.257
Dementia	EN_L3_5_IT_2	KCNJ3	0.04	0.02	2.40	0.0165	0.09
Dementia	EN_L3_5_IT_3	KCNJ3	0.08	0.02	4.14	3.48e-05	0.000736
Dementia	EN_L5_6_NP	KCNJ3	0.05	0.02	2.17	0.03	0.461
Dementia	EN_L5_ET	KCNJ3	0.11	0.17	0.64	0.523	0.998
Dementia	EN_L6B	KCNJ3	0.05	0.02	2.22	0.0261	0.201
Dementia	EN_L6_CT	KCNJ3	0.05	0.02	2.42	0.0154	0.122
Dementia	EN_L6_IT_1	KCNJ3	0.02	0.02	1.00	0.317	0.657
Dementia	EN_L6_IT_2	KCNJ3	0.05	0.03	1.59	0.113	0.509
Dementia	Endo	KCNJ3	-0.04	0.17	-0.26	0.797	0.967
Dementia	IN_ADARB2	KCNJ3	0.08	0.02	3.70	0.000216	0.0234
Dementia	IN_LAMP5_LHX6	KCNJ3	0.08	0.02	3.31	0.000934	0.0258
Dementia	IN_LAMP5_RELN	KCNJ3	0.09	0.02	4.32	1.58e-05	0.00227
Dementia	IN_PVALB	KCNJ3	0.04	0.02	2.02	0.0437	0.25
Dementia	IN_PVALB_CHC	KCNJ3	0.05	0.02	2.35	0.0187	0.232
Dementia	IN_SST	KCNJ3	0.07	0.02	3.27	0.00109	0.0369
Dementia	IN_VIP	KCNJ3	0.09	0.02	4.45	8.56e-06	0.000683
Dementia	Micro	KCNJ3	0.04	0.05	0.72	0.469	0.705
Dementia	OPC	KCNJ3	-0.07	0.05	-1.35	0.178	0.492
Dementia	Oligo	KCNJ3	-0.02	0.04	-0.41	0.684	0.827
Dementia	Astro	KCNJ4	0.00	0.13	0.03	0.975	0.988
Dementia	EN_L2_3_IT	KCNJ4	0.01	0.02	0.33	0.744	0.852
Dementia	EN_L3_5_IT_1	KCNJ4	-0.05	0.05	-1.14	0.255	0.522
Dementia	EN_L3_5_IT_2	KCNJ4	-0.12	0.03	-3.67	0.00024	0.00457
Dementia	EN_L3_5_IT_3	KCNJ4	-0.08	0.03	-2.38	0.0175	0.073
Dementia	EN_L5_6_NP	KCNJ4	0.02	0.06	0.28	0.778	0.962
Dementia	EN_L6B	KCNJ4	-0.02	0.05	-0.45	0.654	0.874
Dementia	EN_L6_CT	KCNJ4	-0.05	0.05	-1.00	0.317	0.63
Dementia	EN_L6_IT_1	KCNJ4	0.00	0.04	0.01	0.989	0.996
Dementia	EN_L6_IT_2	KCNJ4	0.09	0.06	1.54	0.123	0.523
Dementia	IN_ADARB2	KCNJ4	-0.03	0.06	-0.56	0.576	0.852
Dementia	IN_LAMP5_RELN	KCNJ4	-0.12	0.05	-2.31	0.0209	0.186
Dementia	IN_PVALB	KCNJ4	-0.05	0.03	-1.70	0.0897	0.356
Dementia	IN_PVALB_CHC	KCNJ4	-0.07	0.05	-1.41	0.158	0.58
Dementia	IN_SST	KCNJ4	-0.09	0.04	-2.09	0.0368	0.222
Dementia	IN_VIP	KCNJ4	-0.11	0.05	-2.26	0.0236	0.106
Dementia	Oligo	KCNJ4	0.00	0.05	0.08	0.937	0.969
Dementia	IN_SST	KCNJ5	-0.00	0.04	-0.05	0.96	0.988
Dementia	Micro	KCNJ5	0.10	0.05	1.93	0.0532	0.208
Dementia	Astro	KCNJ6	-0.04	0.03	-1.04	0.299	0.486
Dementia	EN_L2_3_IT	KCNJ6	0.10	0.02	4.98	6.37e-07	8.57e-05
Dementia	EN_L3_5_IT_1	KCNJ6	0.09	0.02	3.91	9.17e-05	0.00455
Dementia	EN_L3_5_IT_2	KCNJ6	0.14	0.03	5.45	4.96e-08	7.17e-06
Dementia	EN_L3_5_IT_3	KCNJ6	0.11	0.02	4.71	2.47e-06	9.53e-05
Dementia	EN_L5_6_NP	KCNJ6	0.07	0.03	2.19	0.0286	0.458
Dementia	EN_L5_ET	KCNJ6	0.01	0.22	0.02	0.981	1
Dementia	EN_L6B	KCNJ6	0.02	0.03	0.88	0.377	0.72
Dementia	EN_L6_CT	KCNJ6	0.00	0.03	0.03	0.972	0.99
Dementia	EN_L6_IT_1	KCNJ6	0.16	0.03	5.07	3.88e-07	0.000127
Dementia	EN_L6_IT_2	KCNJ6	0.13	0.07	1.79	0.0742	0.442
Dementia	Endo	KCNJ6	-0.21	0.22	-0.96	0.339	0.823
Dementia	IN_ADARB2	KCNJ6	0.05	0.02	2.11	0.0348	0.271
Dementia	IN_LAMP5_LHX6	KCNJ6	0.07	0.03	2.20	0.0281	0.179
Dementia	IN_LAMP5_RELN	KCNJ6	0.09	0.02	3.74	0.000181	0.0118
Dementia	IN_PVALB	KCNJ6	0.01	0.02	0.54	0.586	0.82
Dementia	IN_PVALB_CHC	KCNJ6	0.07	0.02	2.84	0.00449	0.107
Dementia	IN_SST	KCNJ6	0.08	0.02	3.22	0.00128	0.0405
Dementia	IN_VIP	KCNJ6	0.01	0.02	0.29	0.775	0.881
Dementia	Micro	KCNJ6	0.01	0.05	0.28	0.782	0.896
Dementia	OPC	KCNJ6	0.03	0.06	0.41	0.681	0.863
Dementia	Oligo	KCNJ6	0.01	0.03	0.43	0.665	0.814
Dementia	Astro	KCNJ8	-0.02	0.05	-0.41	0.679	0.806
Dementia	EN_L3_5_IT_2	KCNJ8	-0.04	0.07	-0.65	0.513	0.718
Dementia	EN_L3_5_IT_3	KCNJ8	-0.05	0.05	-1.09	0.276	0.471
Dementia	EN_L6_IT_1	KCNJ8	0.11	0.15	0.77	0.44	0.748
Dementia	PC	KCNJ8	-0.03	0.15	-0.24	0.814	0.969
Dementia	Astro	KCNJ9	0.11	0.05	1.96	0.0495	0.144
Dementia	EN_L2_3_IT	KCNJ9	0.08	0.02	3.35	0.000802	0.00928
Dementia	EN_L3_5_IT_1	KCNJ9	0.11	0.03	3.80	0.000142	0.00621
Dementia	EN_L3_5_IT_2	KCNJ9	0.10	0.03	3.86	0.000114	0.00259
Dementia	EN_L3_5_IT_3	KCNJ9	0.11	0.03	4.04	5.38e-05	0.00104
Dementia	EN_L5_6_NP	KCNJ9	0.04	0.04	0.85	0.395	0.849
Dementia	EN_L6B	KCNJ9	-0.03	0.04	-0.66	0.51	0.805
Dementia	EN_L6_CT	KCNJ9	-0.07	0.04	-2.01	0.0441	0.232
Dementia	EN_L6_IT_1	KCNJ9	0.03	0.03	0.93	0.352	0.685
Dementia	EN_L6_IT_2	KCNJ9	0.10	0.04	2.71	0.00675	0.185
Dementia	IN_ADARB2	KCNJ9	0.10	0.04	2.35	0.0189	0.204
Dementia	IN_LAMP5_LHX6	KCNJ9	0.09	0.06	1.55	0.121	0.389
Dementia	IN_LAMP5_RELN	KCNJ9	0.00	0.04	0.09	0.925	0.979
Dementia	IN_PVALB	KCNJ9	0.02	0.03	0.76	0.45	0.737
Dementia	IN_PVALB_CHC	KCNJ9	-0.05	0.05	-1.08	0.282	0.698
Dementia	IN_SST	KCNJ9	0.04	0.03	1.20	0.23	0.554
Dementia	IN_VIP	KCNJ9	0.02	0.03	0.76	0.445	0.658
Dementia	OPC	KCNJ9	-0.00	0.05	-0.02	0.986	0.995
Dementia	Oligo	KCNJ9	-0.02	0.03	-0.71	0.476	0.684
Dementia	Astro	KCNK1	0.00	0.04	0.05	0.958	0.978
Dementia	EN_L2_3_IT	KCNK1	0.03	0.02	1.42	0.154	0.313
Dementia	EN_L3_5_IT_1	KCNK1	0.02	0.03	0.74	0.46	0.705
Dementia	EN_L3_5_IT_2	KCNK1	-0.02	0.03	-0.60	0.546	0.742
Dementia	EN_L3_5_IT_3	KCNK1	-0.03	0.03	-1.13	0.259	0.453
Dementia	EN_L5_6_NP	KCNK1	0.03	0.03	1.02	0.309	0.797
Dementia	EN_L5_ET	KCNK1	-0.21	0.25	-0.83	0.407	0.998
Dementia	EN_L6B	KCNK1	-0.03	0.04	-0.71	0.48	0.788
Dementia	EN_L6_CT	KCNK1	-0.07	0.04	-1.97	0.0491	0.245
Dementia	EN_L6_IT_1	KCNK1	0.05	0.03	1.42	0.156	0.485
Dementia	EN_L6_IT_2	KCNK1	0.05	0.05	0.98	0.328	0.735
Dementia	IN_ADARB2	KCNK1	-0.04	0.04	-0.88	0.381	0.738
Dementia	IN_LAMP5_LHX6	KCNK1	0.02	0.06	0.43	0.664	0.851
Dementia	IN_LAMP5_RELN	KCNK1	-0.05	0.06	-0.89	0.374	0.705
Dementia	IN_PVALB	KCNK1	-0.00	0.03	-0.15	0.884	0.956
Dementia	IN_SST	KCNK1	-0.00	0.04	-0.08	0.939	0.98
Dementia	IN_VIP	KCNK1	-0.04	0.02	-1.85	0.0639	0.2
Dementia	Micro	KCNK1	0.03	0.06	0.43	0.671	0.838
Dementia	OPC	KCNK1	-0.04	0.03	-1.68	0.0934	0.371
Dementia	Oligo	KCNK1	0.07	0.03	2.14	0.0325	0.125
Dementia	Astro	KCNK10	0.01	0.04	0.14	0.888	0.942
Dementia	EN_L2_3_IT	KCNK10	0.02	0.02	1.09	0.277	0.462
Dementia	EN_L3_5_IT_1	KCNK10	0.06	0.03	1.86	0.0636	0.242
Dementia	EN_L3_5_IT_2	KCNK10	0.03	0.02	1.26	0.207	0.432
Dementia	EN_L3_5_IT_3	KCNK10	0.07	0.02	3.43	0.000605	0.00658
Dementia	EN_L5_ET	KCNK10	0.06	0.28	0.22	0.827	0.999
Dementia	EN_L6B	KCNK10	0.19	0.05	3.59	0.000326	0.0137
Dementia	EN_L6_CT	KCNK10	0.01	0.03	0.37	0.708	0.888
Dementia	EN_L6_IT_1	KCNK10	0.01	0.03	0.42	0.678	0.879
Dementia	EN_L6_IT_2	KCNK10	-0.01	0.06	-0.13	0.895	0.974
Dementia	IN_LAMP5_LHX6	KCNK10	0.13	0.06	2.33	0.0199	0.149
Dementia	IN_PVALB	KCNK10	0.07	0.03	2.09	0.0367	0.23
Dementia	IN_PVALB_CHC	KCNK10	0.08	0.04	1.90	0.0579	0.394
Dementia	IN_SST	KCNK10	0.06	0.03	1.80	0.0718	0.311
Dementia	IN_VIP	KCNK10	0.10	0.03	3.15	0.00166	0.0184
Dementia	OPC	KCNK10	-0.03	0.03	-0.84	0.403	0.694
Dementia	Oligo	KCNK10	-0.05	0.05	-1.04	0.3	0.521
Dementia	Astro	KCNK12	-0.12	0.04	-2.82	0.00485	0.0285
Dementia	EN_L2_3_IT	KCNK12	0.07	0.02	3.22	0.00128	0.0126
Dementia	EN_L3_5_IT_1	KCNK12	0.08	0.04	2.23	0.026	0.147
Dementia	EN_L3_5_IT_2	KCNK12	0.06	0.02	2.73	0.00643	0.0483
Dementia	EN_L3_5_IT_3	KCNK12	0.08	0.03	2.85	0.00435	0.0274
Dementia	EN_L5_6_NP	KCNK12	-0.02	0.04	-0.43	0.67	0.937
Dementia	EN_L6B	KCNK12	0.12	0.05	2.65	0.00805	0.106
Dementia	EN_L6_CT	KCNK12	0.10	0.04	2.57	0.0102	0.0946
Dementia	EN_L6_IT_1	KCNK12	0.09	0.03	2.52	0.0116	0.136
Dementia	EN_L6_IT_2	KCNK12	0.02	0.06	0.32	0.749	0.934
Dementia	IN_ADARB2	KCNK12	-0.03	0.04	-0.98	0.325	0.696
Dementia	IN_LAMP5_LHX6	KCNK12	0.04	0.03	1.05	0.296	0.605
Dementia	IN_LAMP5_RELN	KCNK12	0.01	0.03	0.39	0.695	0.894
Dementia	IN_PVALB	KCNK12	0.05	0.02	2.11	0.0348	0.225
Dementia	IN_PVALB_CHC	KCNK12	-0.05	0.05	-0.91	0.364	0.754
Dementia	IN_SST	KCNK12	0.05	0.02	1.96	0.0505	0.26
Dementia	IN_VIP	KCNK12	-0.01	0.02	-0.35	0.726	0.855
Dementia	OPC	KCNK12	-0.09	0.04	-2.43	0.0151	0.168
Dementia	Oligo	KCNK12	-0.19	0.04	-5.45	5.08e-08	1.5e-05
Dementia	Astro	KCNK13	-0.01	0.05	-0.14	0.892	0.943
Dementia	EN_L2_3_IT	KCNK13	0.13	0.05	2.64	0.00835	0.0435
Dementia	EN_L3_5_IT_2	KCNK13	0.08	0.13	0.64	0.522	0.724
Dementia	EN_L3_5_IT_3	KCNK13	-0.10	0.07	-1.57	0.117	0.266
Dementia	EN_L6B	KCNK13	-0.02	0.07	-0.30	0.768	0.923
Dementia	EN_L6_IT_1	KCNK13	0.19	0.18	1.04	0.3	0.64
Dementia	IN_ADARB2	KCNK13	0.05	0.08	0.73	0.464	0.794
Dementia	IN_PVALB	KCNK13	0.15	0.05	3.22	0.00127	0.0415
Dementia	IN_VIP	KCNK13	0.08	0.04	1.91	0.0562	0.185
Dementia	Micro	KCNK13	0.02	0.03	0.59	0.552	0.764
Dementia	Oligo	KCNK13	-0.03	0.04	-0.75	0.453	0.665
Dementia	PVM	KCNK13	-0.03	0.27	-0.11	0.912	0.983
Dementia	Astro	KCNK2	-0.03	0.06	-0.46	0.644	0.781
Dementia	EN_L2_3_IT	KCNK2	-0.05	0.05	-0.87	0.387	0.575
Dementia	EN_L3_5_IT_1	KCNK2	0.02	0.05	0.49	0.625	0.818
Dementia	EN_L3_5_IT_2	KCNK2	0.06	0.06	1.00	0.316	0.549
Dementia	EN_L3_5_IT_3	KCNK2	0.00	0.03	0.14	0.887	0.937
Dementia	EN_L6B	KCNK2	0.04	0.04	0.90	0.369	0.713
Dementia	EN_L6_CT	KCNK2	-0.19	0.04	-4.30	1.72e-05	0.00113
Dementia	EN_L6_IT_1	KCNK2	-0.03	0.07	-0.35	0.725	0.9
Dementia	IN_PVALB	KCNK2	0.09	0.05	1.90	0.0576	0.288
Dementia	IN_SST	KCNK2	0.06	0.03	2.10	0.0357	0.219
Dementia	IN_VIP	KCNK2	0.02	0.02	0.95	0.343	0.566
Dementia	OPC	KCNK2	0.13	0.03	3.60	0.000322	0.0255
Dementia	Oligo	KCNK2	-0.03	0.04	-0.63	0.526	0.72
Dementia	VLMC	KCNK2	0.04	0.09	0.42	0.675	0.835
Dementia	EN_L2_3_IT	KCNK3	0.00	0.03	0.09	0.927	0.96
Dementia	EN_L3_5_IT_1	KCNK3	-0.01	0.05	-0.27	0.786	0.907
Dementia	EN_L3_5_IT_2	KCNK3	0.03	0.05	0.70	0.483	0.695
Dementia	EN_L3_5_IT_3	KCNK3	0.05	0.05	1.05	0.296	0.493
Dementia	EN_L5_6_NP	KCNK3	0.01	0.13	0.09	0.93	0.987
Dementia	EN_L6_IT_2	KCNK3	0.09	0.16	0.56	0.578	0.869
Dementia	IN_ADARB2	KCNK3	0.02	0.04	0.39	0.698	0.904
Dementia	IN_LAMP5_LHX6	KCNK3	-0.00	0.04	-0.07	0.945	0.978
Dementia	IN_LAMP5_RELN	KCNK3	-0.04	0.03	-1.03	0.303	0.655
Dementia	IN_PVALB	KCNK3	0.04	0.03	1.37	0.17	0.484
Dementia	IN_PVALB_CHC	KCNK3	0.05	0.05	0.95	0.344	0.738
Dementia	IN_SST	KCNK3	0.01	0.03	0.23	0.816	0.932
Dementia	IN_VIP	KCNK3	0.10	0.03	3.16	0.00155	0.0177
Dementia	Oligo	KCNK3	-0.03	0.05	-0.54	0.586	0.762
Dementia	EN_L2_3_IT	KCNK6	0.02	0.05	0.36	0.719	0.835
Dementia	EN_L3_5_IT_2	KCNK6	-0.03	0.05	-0.72	0.47	0.684
Dementia	EN_L3_5_IT_3	KCNK6	-0.03	0.06	-0.52	0.6	0.754
Dementia	IN_PVALB	KCNK6	-0.16	0.06	-2.54	0.011	0.128
Dementia	IN_VIP	KCNK6	-0.07	0.06	-1.22	0.224	0.439
Dementia	Micro	KCNK6	0.07	0.04	1.85	0.0644	0.236
Dementia	Oligo	KCNK6	0.08	0.04	1.78	0.0756	0.218
Dementia	EN_L2_3_IT	KCNK7	0.03	0.15	0.22	0.827	0.905
Dementia	Oligo	KCNK7	-0.05	0.05	-1.10	0.272	0.491
Dementia	EN_L2_3_IT	KCNK9	-0.02	0.03	-0.75	0.45	0.633
Dementia	EN_L3_5_IT_1	KCNK9	0.03	0.04	0.83	0.404	0.663
Dementia	EN_L3_5_IT_2	KCNK9	-0.02	0.03	-0.84	0.4	0.628
Dementia	EN_L3_5_IT_3	KCNK9	0.05	0.03	1.78	0.0746	0.196
Dementia	EN_L5_ET	KCNK9	-0.15	0.47	-0.32	0.749	0.999
Dementia	EN_L6B	KCNK9	0.07	0.04	1.59	0.111	0.424
Dementia	EN_L6_CT	KCNK9	0.03	0.04	0.78	0.435	0.72
Dementia	EN_L6_IT_1	KCNK9	-0.06	0.05	-1.21	0.225	0.569
Dementia	EN_L6_IT_2	KCNK9	-0.05	0.07	-0.65	0.514	0.84
Dementia	IN_ADARB2	KCNK9	-0.02	0.05	-0.37	0.714	0.912
Dementia	IN_LAMP5_RELN	KCNK9	-0.04	0.06	-0.66	0.508	0.793
Dementia	IN_PVALB	KCNK9	0.09	0.05	1.97	0.0483	0.263
Dementia	IN_SST	KCNK9	0.01	0.05	0.30	0.763	0.91
Dementia	IN_VIP	KCNK9	-0.07	0.04	-1.87	0.0618	0.196
Dementia	Oligo	KCNK9	0.06	0.05	1.24	0.216	0.426
Dementia	Astro	KCNMA1	0.04	0.02	1.74	0.0827	0.207
Dementia	EN_L2_3_IT	KCNMA1	-0.03	0.01	-2.22	0.0267	0.0954
Dementia	EN_L3_5_IT_1	KCNMA1	-0.01	0.02	-0.62	0.535	0.758
Dementia	EN_L3_5_IT_2	KCNMA1	-0.02	0.02	-1.39	0.163	0.376
Dementia	EN_L3_5_IT_3	KCNMA1	0.01	0.01	0.79	0.431	0.621
Dementia	EN_L5_6_NP	KCNMA1	-0.02	0.02	-0.74	0.458	0.873
Dementia	EN_L5_ET	KCNMA1	-0.04	0.16	-0.27	0.785	0.999
Dementia	EN_L6B	KCNMA1	-0.02	0.02	-1.06	0.29	0.646
Dementia	EN_L6_CT	KCNMA1	-0.05	0.02	-2.62	0.00876	0.0862
Dementia	EN_L6_IT_1	KCNMA1	-0.01	0.02	-0.24	0.807	0.933
Dementia	EN_L6_IT_2	KCNMA1	-0.00	0.03	-0.14	0.888	0.973
Dementia	Endo	KCNMA1	-0.01	0.13	-0.04	0.965	0.996
Dementia	IN_ADARB2	KCNMA1	0.05	0.02	2.29	0.0219	0.221
Dementia	IN_LAMP5_LHX6	KCNMA1	0.03	0.02	1.20	0.232	0.533
Dementia	IN_LAMP5_RELN	KCNMA1	0.04	0.02	1.93	0.0531	0.294
Dementia	IN_PVALB	KCNMA1	-0.00	0.02	-0.11	0.908	0.965
Dementia	IN_PVALB_CHC	KCNMA1	0.00	0.02	0.13	0.899	0.975
Dementia	IN_SST	KCNMA1	0.01	0.02	0.41	0.679	0.874
Dementia	IN_VIP	KCNMA1	-0.02	0.01	-1.38	0.168	0.369
Dementia	Micro	KCNMA1	0.13	0.06	2.16	0.0306	0.149
Dementia	OPC	KCNMA1	0.02	0.02	1.02	0.308	0.62
Dementia	Oligo	KCNMA1	0.01	0.04	0.26	0.793	0.895
Dementia	PC	KCNMA1	0.02	0.09	0.26	0.793	0.968
Dementia	PVM	KCNMA1	0.06	0.14	0.41	0.683	0.943
Dementia	SMC	KCNMA1	0.09	0.17	0.53	0.594	0.888
Dementia	VLMC	KCNMA1	0.70	0.24	2.92	0.00354	0.0515
Dementia	IN_VIP	KCNMB1	-0.04	0.06	-0.70	0.486	0.689
Dementia	Micro	KCNMB1	-0.05	0.06	-0.80	0.424	0.671
Dementia	Astro	KCNMB2	-0.04	0.06	-0.68	0.497	0.665
Dementia	EN_L2_3_IT	KCNMB2	-0.36	0.06	-5.74	9.57e-09	3.89e-06
Dementia	EN_L3_5_IT_1	KCNMB2	-0.27	0.08	-3.29	0.00102	0.0211
Dementia	EN_L3_5_IT_2	KCNMB2	-0.21	0.07	-2.91	0.00367	0.0333
Dementia	EN_L3_5_IT_3	KCNMB2	-0.34	0.07	-4.59	4.38e-06	0.000149
Dementia	IN_PVALB	KCNMB2	0.07	0.04	1.83	0.0671	0.31
Dementia	IN_SST	KCNMB2	-0.01	0.05	-0.24	0.809	0.93
Dementia	IN_VIP	KCNMB2	-0.06	0.04	-1.64	0.1	0.266
Dementia	OPC	KCNMB2	0.05	0.04	1.17	0.244	0.557
Dementia	Oligo	KCNMB2	0.03	0.05	0.61	0.54	0.73
Dementia	Astro	KCNMB3	0.12	0.03	3.76	0.000171	0.00267
Dementia	EN_L2_3_IT	KCNMB3	-0.00	0.03	-0.02	0.981	0.99
Dementia	EN_L3_5_IT_1	KCNMB3	0.05	0.05	0.98	0.329	0.597
Dementia	EN_L3_5_IT_2	KCNMB3	0.07	0.04	1.67	0.0955	0.27
Dementia	EN_L3_5_IT_3	KCNMB3	0.06	0.04	1.59	0.111	0.257
Dementia	EN_L5_6_NP	KCNMB3	-0.18	0.14	-1.31	0.19	0.721
Dementia	EN_L6B	KCNMB3	0.02	0.16	0.13	0.893	0.968
Dementia	EN_L6_CT	KCNMB3	0.10	0.14	0.71	0.477	0.751
Dementia	EN_L6_IT_1	KCNMB3	0.03	0.05	0.65	0.518	0.798
Dementia	EN_L6_IT_2	KCNMB3	0.09	0.13	0.74	0.457	0.812
Dementia	IN_PVALB	KCNMB3	0.01	0.04	0.30	0.767	0.909
Dementia	IN_SST	KCNMB3	0.04	0.05	0.74	0.462	0.749
Dementia	IN_VIP	KCNMB3	0.01	0.04	0.15	0.879	0.943
Dementia	Micro	KCNMB3	-0.09	0.05	-1.81	0.071	0.25
Dementia	OPC	KCNMB3	0.03	0.04	0.67	0.5	0.76
Dementia	Oligo	KCNMB3	0.05	0.03	1.79	0.0734	0.214
Dementia	Astro	KCNMB4	-0.00	0.04	-0.05	0.958	0.978
Dementia	EN_L2_3_IT	KCNMB4	0.03	0.02	1.98	0.0482	0.144
Dementia	EN_L3_5_IT_1	KCNMB4	-0.00	0.02	-0.19	0.846	0.932
Dementia	EN_L3_5_IT_2	KCNMB4	-0.00	0.03	-0.09	0.925	0.965
Dementia	EN_L3_5_IT_3	KCNMB4	0.03	0.02	1.24	0.214	0.4
Dementia	EN_L5_6_NP	KCNMB4	-0.00	0.02	-0.17	0.868	0.978
Dementia	EN_L5_ET	KCNMB4	0.48	0.30	1.58	0.115	0.998
Dementia	EN_L6B	KCNMB4	-0.11	0.03	-3.89	0.000102	0.00583
Dementia	EN_L6_CT	KCNMB4	-0.13	0.03	-4.95	7.36e-07	9.31e-05
Dementia	EN_L6_IT_1	KCNMB4	-0.06	0.02	-2.55	0.0107	0.131
Dementia	EN_L6_IT_2	KCNMB4	-0.11	0.04	-3.12	0.00179	0.11
Dementia	Endo	KCNMB4	-0.15	0.08	-1.77	0.0767	0.529
Dementia	IN_ADARB2	KCNMB4	0.02	0.04	0.49	0.627	0.875
Dementia	IN_LAMP5_LHX6	KCNMB4	-0.02	0.04	-0.56	0.579	0.81
Dementia	IN_LAMP5_RELN	KCNMB4	-0.00	0.05	-0.01	0.993	0.999
Dementia	IN_PVALB	KCNMB4	0.06	0.03	2.22	0.0267	0.198
Dementia	IN_PVALB_CHC	KCNMB4	0.09	0.03	3.05	0.00231	0.0732
Dementia	IN_SST	KCNMB4	0.06	0.03	2.03	0.0428	0.239
Dementia	IN_VIP	KCNMB4	-0.00	0.03	-0.02	0.988	0.994
Dementia	Micro	KCNMB4	-0.09	0.04	-2.08	0.0378	0.17
Dementia	OPC	KCNMB4	0.08	0.06	1.37	0.17	0.482
Dementia	Oligo	KCNMB4	0.16	0.04	3.88	0.000103	0.00253
Dementia	Astro	KCNN1	0.03	0.03	0.98	0.325	0.512
Dementia	EN_L2_3_IT	KCNN1	-0.08	0.02	-3.53	0.000423	0.00623
Dementia	EN_L3_5_IT_1	KCNN1	-0.08	0.04	-1.74	0.0811	0.277
Dementia	EN_L3_5_IT_2	KCNN1	-0.08	0.03	-3.02	0.00255	0.026
Dementia	EN_L3_5_IT_3	KCNN1	-0.09	0.03	-3.57	0.000351	0.00442
Dementia	EN_L5_6_NP	KCNN1	0.23	0.16	1.42	0.155	0.695
Dementia	EN_L5_ET	KCNN1	-0.34	0.37	-0.92	0.356	0.998
Dementia	EN_L6B	KCNN1	0.02	0.05	0.45	0.649	0.873
Dementia	EN_L6_CT	KCNN1	-0.13	0.04	-3.54	0.000396	0.0113
Dementia	EN_L6_IT_1	KCNN1	-0.13	0.04	-3.35	0.000798	0.0294
Dementia	EN_L6_IT_2	KCNN1	-0.12	0.05	-2.49	0.0126	0.235
Dementia	IN_ADARB2	KCNN1	-0.07	0.05	-1.39	0.165	0.531
Dementia	IN_LAMP5_RELN	KCNN1	0.01	0.05	0.27	0.789	0.934
Dementia	IN_PVALB	KCNN1	0.07	0.06	1.28	0.202	0.521
Dementia	IN_SST	KCNN1	0.03	0.05	0.49	0.627	0.848
Dementia	IN_VIP	KCNN1	-0.06	0.03	-1.77	0.0769	0.226
Dementia	OPC	KCNN1	0.01	0.04	0.29	0.771	0.906
Dementia	Oligo	KCNN1	-0.07	0.03	-2.16	0.0311	0.121
Dementia	Astro	KCNN2	0.18	0.06	3.02	0.00256	0.0183
Dementia	EN_L2_3_IT	KCNN2	-0.09	0.02	-3.85	0.000118	0.0027
Dementia	EN_L3_5_IT_1	KCNN2	-0.21	0.04	-5.37	8.06e-08	2.91e-05
Dementia	EN_L3_5_IT_2	KCNN2	-0.24	0.04	-6.74	1.54e-11	9.93e-09
Dementia	EN_L3_5_IT_3	KCNN2	-0.21	0.04	-5.65	1.56e-08	1.68e-06
Dementia	EN_L5_6_NP	KCNN2	-0.05	0.04	-1.13	0.257	0.771
Dementia	EN_L5_ET	KCNN2	0.31	0.23	1.34	0.181	0.998
Dementia	EN_L6B	KCNN2	-0.17	0.04	-4.56	5.15e-06	0.000739
Dementia	EN_L6_CT	KCNN2	-0.23	0.04	-5.60	2.14e-08	6.07e-06
Dementia	EN_L6_IT_1	KCNN2	-0.20	0.03	-6.31	2.78e-10	3.05e-07
Dementia	EN_L6_IT_2	KCNN2	-0.26	0.05	-5.03	4.9e-07	0.000896
Dementia	IN_ADARB2	KCNN2	-0.04	0.03	-1.29	0.196	0.569
Dementia	IN_LAMP5_LHX6	KCNN2	0.08	0.02	3.21	0.00132	0.0324
Dementia	IN_LAMP5_RELN	KCNN2	0.03	0.02	1.14	0.255	0.61
Dementia	IN_PVALB	KCNN2	0.07	0.02	3.52	0.000427	0.0222
Dementia	IN_PVALB_CHC	KCNN2	-0.07	0.04	-1.97	0.0492	0.37
Dementia	IN_SST	KCNN2	0.07	0.03	2.07	0.0383	0.226
Dementia	IN_VIP	KCNN2	0.00	0.02	0.14	0.888	0.947
Dementia	Micro	KCNN2	0.01	0.06	0.09	0.928	0.97
Dementia	OPC	KCNN2	0.16	0.04	3.89	9.96e-05	0.0133
Dementia	Oligo	KCNN2	-0.05	0.03	-1.68	0.0929	0.249
Dementia	Astro	KCNN3	0.10	0.03	3.22	0.0013	0.0114
Dementia	EN_L2_3_IT	KCNN3	-0.04	0.03	-1.37	0.172	0.336
Dementia	EN_L3_5_IT_1	KCNN3	0.00	0.04	0.11	0.911	0.96
Dementia	EN_L3_5_IT_2	KCNN3	0.01	0.04	0.19	0.85	0.926
Dementia	EN_L3_5_IT_3	KCNN3	0.06	0.04	1.66	0.0976	0.236
Dementia	EN_L6B	KCNN3	-0.08	0.04	-1.91	0.0555	0.302
Dementia	EN_L6_CT	KCNN3	0.00	0.06	0.01	0.988	0.995
Dementia	EN_L6_IT_1	KCNN3	-0.12	0.05	-2.64	0.0084	0.115
Dementia	EN_L6_IT_2	KCNN3	-0.16	0.07	-2.20	0.028	0.312
Dementia	IN_ADARB2	KCNN3	0.10	0.04	2.44	0.0149	0.178
Dementia	IN_LAMP5_LHX6	KCNN3	0.12	0.04	2.74	0.00619	0.0809
Dementia	IN_LAMP5_RELN	KCNN3	0.07	0.04	1.96	0.0506	0.287
Dementia	IN_PVALB	KCNN3	0.00	0.06	0.04	0.97	0.988
Dementia	IN_SST	KCNN3	0.07	0.05	1.43	0.153	0.45
Dementia	IN_VIP	KCNN3	0.04	0.02	2.03	0.0428	0.155
Dementia	OPC	KCNN3	0.04	0.04	1.14	0.253	0.566
Dementia	Oligo	KCNN3	0.02	0.03	0.64	0.52	0.715
Dementia	EN_L2_3_IT	KCNN4	-0.07	0.06	-1.27	0.206	0.381
Dementia	EN_L3_5_IT_2	KCNN4	0.21	0.17	1.23	0.22	0.448
Dementia	Micro	KCNN4	0.38	0.10	4.03	5.68e-05	0.00181
Dementia	Astro	KCNQ1	-0.07	0.06	-1.25	0.211	0.387
Dementia	EN_L2_3_IT	KCNQ1	-0.20	0.04	-4.76	1.98e-06	0.000179
Dementia	EN_L3_5_IT_1	KCNQ1	-0.15	0.05	-3.09	0.00197	0.032
Dementia	EN_L3_5_IT_2	KCNQ1	-0.17	0.04	-3.90	9.66e-05	0.00229
Dementia	EN_L3_5_IT_3	KCNQ1	-0.24	0.05	-4.70	2.59e-06	9.74e-05
Dementia	EN_L5_6_NP	KCNQ1	-0.16	0.06	-2.65	0.00797	0.295
Dementia	EN_L5_ET	KCNQ1	-0.08	0.52	-0.15	0.878	1
Dementia	EN_L6B	KCNQ1	0.04	0.06	0.61	0.539	0.82
Dementia	EN_L6_CT	KCNQ1	-0.13	0.06	-2.08	0.0379	0.211
Dementia	EN_L6_IT_1	KCNQ1	-0.13	0.05	-2.35	0.0189	0.178
Dementia	EN_L6_IT_2	KCNQ1	-0.12	0.06	-1.94	0.0526	0.386
Dementia	Endo	KCNQ1	-0.01	0.16	-0.04	0.967	0.996
Dementia	IN_ADARB2	KCNQ1	-0.25	0.05	-5.00	5.61e-07	0.00107
Dementia	IN_LAMP5_LHX6	KCNQ1	-0.13	0.05	-2.28	0.0223	0.159
Dementia	IN_LAMP5_RELN	KCNQ1	-0.13	0.06	-2.24	0.025	0.206
Dementia	IN_PVALB	KCNQ1	-0.10	0.04	-2.28	0.0227	0.183
Dementia	IN_PVALB_CHC	KCNQ1	0.06	0.07	0.90	0.366	0.754
Dementia	IN_SST	KCNQ1	-0.20	0.05	-3.83	0.000126	0.0113
Dementia	IN_VIP	KCNQ1	-0.22	0.05	-4.78	1.78e-06	0.000267
Dementia	Micro	KCNQ1	0.02	0.03	0.66	0.509	0.736
Dementia	OPC	KCNQ1	-0.15	0.05	-3.36	0.000789	0.0393
Dementia	Oligo	KCNQ1	-0.05	0.04	-1.19	0.233	0.448
Dementia	PVM	KCNQ1	0.11	0.06	1.80	0.0711	0.596
Dementia	Astro	KCNQ2	-0.01	0.04	-0.29	0.774	0.872
Dementia	EN_L2_3_IT	KCNQ2	0.05	0.02	2.25	0.0245	0.0901
Dementia	EN_L3_5_IT_1	KCNQ2	0.07	0.03	2.87	0.00407	0.0496
Dementia	EN_L3_5_IT_2	KCNQ2	0.03	0.03	1.28	0.199	0.422
Dementia	EN_L3_5_IT_3	KCNQ2	0.05	0.02	2.11	0.0346	0.115
Dementia	EN_L5_6_NP	KCNQ2	0.01	0.03	0.19	0.849	0.971
Dementia	EN_L5_ET	KCNQ2	0.00	0.27	0.01	0.995	1
Dementia	EN_L6B	KCNQ2	-0.00	0.03	-0.11	0.913	0.971
Dementia	EN_L6_CT	KCNQ2	-0.02	0.03	-0.77	0.44	0.725
Dementia	EN_L6_IT_1	KCNQ2	0.02	0.03	0.59	0.554	0.819
Dementia	EN_L6_IT_2	KCNQ2	0.04	0.04	0.96	0.336	0.741
Dementia	IN_ADARB2	KCNQ2	-0.02	0.02	-0.72	0.469	0.798
Dementia	IN_LAMP5_LHX6	KCNQ2	0.04	0.03	1.51	0.131	0.406
Dementia	IN_LAMP5_RELN	KCNQ2	0.04	0.02	1.73	0.0841	0.37
Dementia	IN_PVALB	KCNQ2	0.03	0.02	1.43	0.152	0.459
Dementia	IN_PVALB_CHC	KCNQ2	0.06	0.03	1.92	0.0554	0.386
Dementia	IN_SST	KCNQ2	0.03	0.02	1.27	0.203	0.521
Dementia	IN_VIP	KCNQ2	0.00	0.02	0.21	0.835	0.917
Dementia	Micro	KCNQ2	0.09	0.06	1.67	0.0956	0.295
Dementia	OPC	KCNQ2	0.06	0.02	2.57	0.0103	0.141
Dementia	Oligo	KCNQ2	0.01	0.04	0.20	0.844	0.921
Dementia	Astro	KCNQ3	-0.18	0.06	-3.20	0.0014	0.012
Dementia	EN_L2_3_IT	KCNQ3	0.03	0.03	1.12	0.261	0.445
Dementia	EN_L3_5_IT_1	KCNQ3	-0.02	0.02	-0.98	0.326	0.595
Dementia	EN_L3_5_IT_2	KCNQ3	-0.02	0.02	-0.95	0.342	0.575
Dementia	EN_L3_5_IT_3	KCNQ3	0.01	0.02	0.75	0.452	0.639
Dementia	EN_L5_6_NP	KCNQ3	-0.01	0.03	-0.22	0.823	0.966
Dementia	EN_L5_ET	KCNQ3	0.06	0.23	0.26	0.798	0.999
Dementia	EN_L6B	KCNQ3	0.07	0.03	2.65	0.00807	0.106
Dementia	EN_L6_CT	KCNQ3	-0.02	0.02	-0.97	0.331	0.643
Dementia	EN_L6_IT_1	KCNQ3	0.02	0.03	0.59	0.555	0.819
Dementia	EN_L6_IT_2	KCNQ3	0.06	0.03	2.02	0.0437	0.364
Dementia	Endo	KCNQ3	0.01	0.14	0.09	0.929	0.992
Dementia	IN_ADARB2	KCNQ3	-0.02	0.02	-0.98	0.328	0.698
Dementia	IN_LAMP5_LHX6	KCNQ3	0.05	0.02	1.97	0.0484	0.238
Dementia	IN_LAMP5_RELN	KCNQ3	0.08	0.02	3.59	0.000326	0.0179
Dementia	IN_PVALB	KCNQ3	0.09	0.03	3.57	0.000351	0.0206
Dementia	IN_PVALB_CHC	KCNQ3	0.08	0.02	3.65	0.000266	0.0173
Dementia	IN_SST	KCNQ3	-0.02	0.02	-0.89	0.374	0.687
Dementia	IN_VIP	KCNQ3	0.02	0.02	1.13	0.257	0.478
Dementia	Micro	KCNQ3	-0.08	0.03	-2.18	0.029	0.144
Dementia	OPC	KCNQ3	0.11	0.03	3.05	0.00226	0.065
Dementia	Oligo	KCNQ3	-0.03	0.04	-0.61	0.541	0.731
Dementia	PC	KCNQ3	-0.10	0.08	-1.16	0.246	0.799
Dementia	PVM	KCNQ3	0.29	0.13	2.21	0.027	0.452
Dementia	SMC	KCNQ3	-0.02	0.25	-0.09	0.927	0.981
Dementia	VLMC	KCNQ3	0.40	0.14	2.84	0.00453	0.0585
Dementia	Astro	KCNQ4	0.15	0.06	2.50	0.0124	0.0545
Dementia	EN_L2_3_IT	KCNQ4	-0.01	0.03	-0.36	0.723	0.837
Dementia	EN_L3_5_IT_1	KCNQ4	-0.00	0.05	-0.10	0.921	0.965
Dementia	EN_L3_5_IT_2	KCNQ4	0.04	0.03	1.12	0.264	0.498
Dementia	EN_L3_5_IT_3	KCNQ4	-0.01	0.04	-0.17	0.866	0.925
Dementia	EN_L5_6_NP	KCNQ4	-0.05	0.06	-0.86	0.391	0.848
Dementia	EN_L6_IT_1	KCNQ4	0.17	0.14	1.24	0.214	0.557
Dementia	IN_ADARB2	KCNQ4	-0.02	0.04	-0.40	0.693	0.901
Dementia	IN_LAMP5_LHX6	KCNQ4	-0.08	0.04	-2.05	0.0404	0.217
Dementia	IN_LAMP5_RELN	KCNQ4	-0.04	0.03	-1.01	0.313	0.662
Dementia	IN_PVALB	KCNQ4	-0.03	0.04	-0.95	0.341	0.652
Dementia	IN_SST	KCNQ4	-0.03	0.03	-0.91	0.361	0.679
Dementia	IN_VIP	KCNQ4	0.00	0.04	0.06	0.95	0.975
Dementia	Oligo	KCNQ4	0.04	0.04	1.03	0.303	0.525
Dementia	Adaptive	KCNQ5	0.20	0.12	1.66	0.0962	0.636
Dementia	Astro	KCNQ5	0.01	0.04	0.21	0.831	0.907
Dementia	EN_L2_3_IT	KCNQ5	-0.02	0.02	-0.96	0.337	0.527
Dementia	EN_L3_5_IT_1	KCNQ5	0.02	0.02	1.00	0.316	0.586
Dementia	EN_L3_5_IT_2	KCNQ5	0.04	0.02	2.33	0.02	0.102
Dementia	EN_L3_5_IT_3	KCNQ5	0.08	0.02	4.43	9.41e-06	0.000276
Dementia	EN_L5_6_NP	KCNQ5	0.01	0.05	0.16	0.871	0.979
Dementia	EN_L5_ET	KCNQ5	0.15	0.18	0.88	0.381	0.998
Dementia	EN_L6B	KCNQ5	0.10	0.06	1.81	0.0708	0.341
Dementia	EN_L6_CT	KCNQ5	0.10	0.02	4.38	1.19e-05	0.000851
Dementia	EN_L6_IT_1	KCNQ5	0.01	0.02	0.40	0.692	0.885
Dementia	EN_L6_IT_2	KCNQ5	0.01	0.02	0.54	0.592	0.875
Dementia	Endo	KCNQ5	0.03	0.06	0.40	0.69	0.949
Dementia	IN_ADARB2	KCNQ5	0.08	0.02	3.38	0.000718	0.0446
Dementia	IN_LAMP5_LHX6	KCNQ5	0.31	0.07	4.45	8.76e-06	0.00137
Dementia	IN_LAMP5_RELN	KCNQ5	0.14	0.03	5.00	5.63e-07	0.000257
Dementia	IN_PVALB	KCNQ5	0.09	0.02	3.54	0.000398	0.0218
Dementia	IN_PVALB_CHC	KCNQ5	0.02	0.03	0.64	0.523	0.837
Dementia	IN_SST	KCNQ5	0.03	0.03	1.33	0.185	0.5
Dementia	IN_VIP	KCNQ5	0.10	0.02	4.27	1.93e-05	0.00116
Dementia	Micro	KCNQ5	0.06	0.05	1.26	0.207	0.46
Dementia	OPC	KCNQ5	0.00	0.04	0.12	0.908	0.965
Dementia	Oligo	KCNQ5	-0.02	0.04	-0.55	0.583	0.76
Dementia	PC	KCNQ5	0.11	0.07	1.69	0.0914	0.649
Dementia	PVM	KCNQ5	0.05	0.10	0.52	0.605	0.921
Dementia	SMC	KCNQ5	0.18	0.24	0.75	0.453	0.815
Dementia	VLMC	KCNQ5	0.11	0.09	1.22	0.221	0.472
Dementia	EN_L2_3_IT	KCNS1	0.08	0.03	2.75	0.00594	0.0346
Dementia	EN_L3_5_IT_2	KCNS1	-0.15	0.04	-3.60	0.000313	0.00548
Dementia	EN_L3_5_IT_3	KCNS1	-0.21	0.05	-4.31	1.65e-05	0.000417
Dementia	EN_L6_IT_1	KCNS1	0.03	0.05	0.60	0.546	0.815
Dementia	EN_L6_IT_2	KCNS1	-0.08	0.15	-0.53	0.596	0.877
Dementia	Oligo	KCNS1	-0.03	0.06	-0.49	0.621	0.785
Dementia	EN_L2_3_IT	KCNS2	-0.06	0.03	-2.37	0.0178	0.0726
Dementia	EN_L3_5_IT_1	KCNS2	0.02	0.05	0.46	0.643	0.828
Dementia	EN_L3_5_IT_2	KCNS2	-0.08	0.03	-2.23	0.0261	0.121
Dementia	EN_L3_5_IT_3	KCNS2	-0.05	0.03	-1.47	0.141	0.304
Dementia	EN_L6B	KCNS2	-0.06	0.15	-0.37	0.708	0.897
Dementia	EN_L6_CT	KCNS2	-0.10	0.05	-2.13	0.0336	0.197
Dementia	EN_L6_IT_1	KCNS2	-0.14	0.06	-2.45	0.0143	0.154
Dementia	EN_L6_IT_2	KCNS2	-0.03	0.13	-0.27	0.787	0.944
Dementia	IN_SST	KCNS2	-0.06	0.06	-1.11	0.269	0.594
Dementia	IN_VIP	KCNS2	0.04	0.04	0.98	0.325	0.549
Dementia	Astro	KCNS3	-0.16	0.04	-3.93	8.52e-05	0.00159
Dementia	EN_L2_3_IT	KCNS3	-0.03	0.03	-0.95	0.342	0.532
Dementia	EN_L3_5_IT_2	KCNS3	0.01	0.05	0.27	0.787	0.893
Dementia	EN_L3_5_IT_3	KCNS3	-0.11	0.05	-2.30	0.0216	0.0839
Dementia	EN_L6_IT_1	KCNS3	0.36	0.17	2.12	0.0338	0.239
Dementia	IN_ADARB2	KCNS3	-0.02	0.05	-0.39	0.697	0.904
Dementia	IN_LAMP5_LHX6	KCNS3	-0.11	0.05	-2.20	0.0275	0.177
Dementia	IN_LAMP5_RELN	KCNS3	-0.31	0.06	-4.85	1.23e-06	0.000446
Dementia	IN_PVALB	KCNS3	0.02	0.03	0.76	0.448	0.735
Dementia	IN_PVALB_CHC	KCNS3	-0.06	0.04	-1.42	0.157	0.579
Dementia	IN_SST	KCNS3	0.05	0.06	0.85	0.396	0.705
Dementia	IN_VIP	KCNS3	0.02	0.05	0.45	0.65	0.805
Dementia	OPC	KCNS3	-0.00	0.06	-0.00	0.997	0.999
Dementia	Oligo	KCNS3	-0.11	0.06	-1.77	0.0764	0.22
Dementia	PC	KCNS3	-0.16	0.17	-0.93	0.354	0.843
Dementia	Astro	KCNT1	0.05	0.05	0.96	0.339	0.527
Dementia	EN_L2_3_IT	KCNT1	0.01	0.02	0.34	0.735	0.845
Dementia	EN_L3_5_IT_1	KCNT1	0.03	0.03	1.10	0.27	0.538
Dementia	EN_L3_5_IT_2	KCNT1	0.02	0.02	0.81	0.417	0.642
Dementia	EN_L3_5_IT_3	KCNT1	0.01	0.02	0.25	0.8	0.888
Dementia	EN_L5_6_NP	KCNT1	-0.03	0.05	-0.61	0.543	0.903
Dementia	EN_L5_ET	KCNT1	-0.23	0.25	-0.92	0.355	0.998
Dementia	EN_L6B	KCNT1	-0.03	0.03	-0.95	0.343	0.691
Dementia	EN_L6_CT	KCNT1	-0.04	0.03	-1.52	0.127	0.411
Dementia	EN_L6_IT_1	KCNT1	0.02	0.03	0.61	0.542	0.812
Dementia	EN_L6_IT_2	KCNT1	0.01	0.04	0.31	0.756	0.936
Dementia	IN_ADARB2	KCNT1	0.01	0.03	0.27	0.785	0.939
Dementia	IN_LAMP5_LHX6	KCNT1	0.01	0.03	0.44	0.662	0.851
Dementia	IN_LAMP5_RELN	KCNT1	0.03	0.03	1.00	0.315	0.664
Dementia	IN_PVALB	KCNT1	0.05	0.02	2.34	0.0192	0.168
Dementia	IN_PVALB_CHC	KCNT1	0.05	0.03	1.77	0.077	0.44
Dementia	IN_SST	KCNT1	-0.02	0.02	-0.67	0.5	0.774
Dementia	IN_VIP	KCNT1	-0.00	0.02	-0.19	0.847	0.925
Dementia	Micro	KCNT1	0.10	0.06	1.66	0.0966	0.297
Dementia	OPC	KCNT1	0.07	0.05	1.28	0.201	0.516
Dementia	Oligo	KCNT1	-0.01	0.05	-0.14	0.891	0.946
Dementia	Astro	KCNT2	0.04	0.04	1.10	0.273	0.459
Dementia	EN_L2_3_IT	KCNT2	-0.01	0.03	-0.48	0.631	0.776
Dementia	EN_L3_5_IT_1	KCNT2	-0.07	0.03	-1.92	0.0543	0.224
Dementia	EN_L3_5_IT_2	KCNT2	-0.02	0.04	-0.45	0.654	0.816
Dementia	EN_L3_5_IT_3	KCNT2	-0.08	0.02	-4.76	1.95e-06	7.86e-05
Dementia	EN_L5_6_NP	KCNT2	-0.04	0.02	-1.72	0.0856	0.607
Dementia	EN_L5_ET	KCNT2	-0.04	0.21	-0.18	0.859	1
Dementia	EN_L6B	KCNT2	-0.05	0.04	-1.47	0.14	0.47
Dementia	EN_L6_CT	KCNT2	-0.07	0.05	-1.32	0.185	0.493
Dementia	EN_L6_IT_1	KCNT2	-0.03	0.02	-1.33	0.183	0.52
Dementia	EN_L6_IT_2	KCNT2	-0.17	0.05	-3.61	0.000306	0.0482
Dementia	Endo	KCNT2	-0.11	0.08	-1.28	0.199	0.719
Dementia	IN_ADARB2	KCNT2	-0.06	0.02	-2.52	0.0118	0.159
Dementia	IN_LAMP5_LHX6	KCNT2	0.10	0.04	2.95	0.0032	0.0548
Dementia	IN_LAMP5_RELN	KCNT2	0.16	0.03	5.14	2.76e-07	0.000157
Dementia	IN_PVALB	KCNT2	0.11	0.05	2.23	0.0257	0.195
Dementia	IN_PVALB_CHC	KCNT2	-0.04	0.07	-0.51	0.613	0.876
Dementia	IN_SST	KCNT2	0.05	0.05	1.00	0.319	0.642
Dementia	IN_VIP	KCNT2	-0.06	0.02	-3.45	0.000568	0.00934
Dementia	Micro	KCNT2	0.04	0.05	0.74	0.46	0.699
Dementia	OPC	KCNT2	0.00	0.02	0.06	0.95	0.982
Dementia	Oligo	KCNT2	0.01	0.04	0.37	0.709	0.843
Dementia	PC	KCNT2	-0.02	0.05	-0.51	0.612	0.923
Dementia	SMC	KCNT2	0.32	0.20	1.56	0.119	0.588
Dementia	VLMC	KCNT2	0.23	0.08	2.73	0.00626	0.0688
Dementia	Astro	KCNV1	0.02	0.07	0.31	0.755	0.859
Dementia	EN_L2_3_IT	KCNV1	-0.01	0.03	-0.34	0.733	0.844
Dementia	EN_L3_5_IT_1	KCNV1	0.04	0.03	1.06	0.289	0.559
Dementia	EN_L3_5_IT_2	KCNV1	-0.02	0.03	-0.64	0.52	0.723
Dementia	EN_L3_5_IT_3	KCNV1	-0.02	0.03	-0.74	0.46	0.645
Dementia	EN_L5_6_NP	KCNV1	0.02	0.06	0.39	0.7	0.942
Dementia	EN_L6B	KCNV1	-0.22	0.07	-3.33	0.000862	0.0255
Dementia	EN_L6_CT	KCNV1	-0.09	0.07	-1.45	0.147	0.438
Dementia	EN_L6_IT_1	KCNV1	-0.15	0.05	-3.34	0.000832	0.0299
Dementia	EN_L6_IT_2	KCNV1	-0.17	0.06	-2.80	0.00506	0.167
Dementia	Oligo	KCNV1	-0.00	0.05	-0.00	1	1
Dementia	Astro	KCNV2	0.06	0.07	0.85	0.395	0.579
Dementia	EN_L2_3_IT	KCNV2	-0.09	0.05	-1.99	0.0461	0.139
Dementia	EN_L3_5_IT_1	KCNV2	-0.09	0.07	-1.35	0.177	0.424
Dementia	EN_L3_5_IT_2	KCNV2	0.02	0.06	0.35	0.728	0.861
Dementia	EN_L3_5_IT_3	KCNV2	-0.11	0.06	-1.81	0.0698	0.187
Dementia	EN_L6_IT_1	KCNV2	0.06	0.16	0.39	0.698	0.887
Dementia	IN_PVALB	KCNV2	-0.00	0.07	-0.01	0.99	0.996
Dementia	IN_VIP	KCNV2	-0.12	0.07	-1.65	0.099	0.264
Dementia	OPC	KCNV2	-0.05	0.07	-0.68	0.496	0.757
Dementia	Oligo	KCNV2	0.03	0.05	0.56	0.575	0.755
Dementia	Astro	KCP	0.03	0.06	0.47	0.638	0.777
Dementia	EN_L2_3_IT	KCP	-0.08	0.04	-2.14	0.0326	0.11
Dementia	EN_L3_5_IT_2	KCP	0.06	0.06	1.06	0.291	0.525
Dementia	EN_L3_5_IT_3	KCP	-0.04	0.14	-0.30	0.764	0.866
Dementia	IN_PVALB	KCP	-0.03	0.05	-0.56	0.576	0.815
Dementia	IN_PVALB_CHC	KCP	0.04	0.06	0.71	0.481	0.822
Dementia	IN_SST	KCP	-0.08	0.05	-1.76	0.0778	0.325
Dementia	IN_VIP	KCP	-0.12	0.06	-1.94	0.0526	0.178
Dementia	Oligo	KCP	-0.03	0.05	-0.72	0.473	0.681
Dementia	Astro	KCTD1	0.11	0.02	4.44	8.99e-06	0.000298
Dementia	EN_L2_3_IT	KCTD1	0.01	0.02	0.39	0.7	0.823
Dementia	EN_L3_5_IT_1	KCTD1	0.04	0.03	1.55	0.122	0.347
Dementia	EN_L3_5_IT_2	KCTD1	0.00	0.02	0.24	0.812	0.906
Dementia	EN_L3_5_IT_3	KCTD1	-0.04	0.02	-1.90	0.0575	0.164
Dementia	EN_L5_6_NP	KCTD1	-0.10	0.05	-2.02	0.0437	0.511
Dementia	EN_L5_ET	KCTD1	0.13	0.22	0.58	0.559	0.998
Dementia	EN_L6B	KCTD1	-0.07	0.03	-2.13	0.033	0.229
Dementia	EN_L6_CT	KCTD1	-0.10	0.03	-3.92	8.69e-05	0.00396
Dementia	EN_L6_IT_1	KCTD1	-0.02	0.02	-0.70	0.482	0.779
Dementia	EN_L6_IT_2	KCTD1	0.00	0.03	0.06	0.954	0.99
Dementia	Endo	KCTD1	0.04	0.16	0.26	0.792	0.966
Dementia	IN_ADARB2	KCTD1	0.03	0.03	1.20	0.232	0.609
Dementia	IN_LAMP5_LHX6	KCTD1	0.07	0.03	2.54	0.0112	0.111
Dementia	IN_LAMP5_RELN	KCTD1	0.15	0.03	5.34	9.18e-08	7.3e-05
Dementia	IN_PVALB	KCTD1	-0.01	0.03	-0.21	0.836	0.938
Dementia	IN_PVALB_CHC	KCTD1	0.16	0.05	3.56	0.00037	0.0216
Dementia	IN_SST	KCTD1	-0.04	0.03	-1.18	0.24	0.564
Dementia	IN_VIP	KCTD1	0.02	0.02	0.96	0.336	0.559
Dementia	Micro	KCTD1	0.01	0.05	0.27	0.784	0.897
Dementia	OPC	KCTD1	0.06	0.02	2.67	0.00753	0.121
Dementia	Oligo	KCTD1	-0.07	0.03	-2.31	0.0208	0.0925
Dementia	PC	KCTD1	0.14	0.07	1.87	0.0618	0.57
Dementia	VLMC	KCTD1	0.12	0.08	1.37	0.17	0.41
Dementia	Astro	KCTD10	-0.02	0.04	-0.49	0.623	0.766
Dementia	EN_L2_3_IT	KCTD10	-0.03	0.02	-1.55	0.12	0.264
Dementia	EN_L3_5_IT_1	KCTD10	-0.03	0.04	-0.72	0.472	0.713
Dementia	EN_L3_5_IT_2	KCTD10	0.01	0.03	0.21	0.833	0.917
Dementia	EN_L3_5_IT_3	KCTD10	-0.04	0.03	-1.22	0.221	0.408
Dementia	EN_L5_6_NP	KCTD10	0.01	0.05	0.21	0.834	0.968
Dementia	EN_L6B	KCTD10	-0.06	0.05	-1.15	0.249	0.606
Dementia	EN_L6_CT	KCTD10	-0.04	0.05	-0.74	0.458	0.737
Dementia	EN_L6_IT_1	KCTD10	0.01	0.04	0.17	0.868	0.955
Dementia	EN_L6_IT_2	KCTD10	-0.11	0.05	-2.14	0.032	0.328
Dementia	Endo	KCTD10	0.13	0.13	0.96	0.339	0.823
Dementia	IN_ADARB2	KCTD10	0.03	0.05	0.63	0.531	0.829
Dementia	IN_LAMP5_LHX6	KCTD10	0.01	0.06	0.11	0.91	0.965
Dementia	IN_LAMP5_RELN	KCTD10	0.10	0.05	2.22	0.0266	0.21
Dementia	IN_PVALB	KCTD10	-0.03	0.03	-0.79	0.43	0.723
Dementia	IN_SST	KCTD10	-0.05	0.04	-1.34	0.179	0.492
Dementia	IN_VIP	KCTD10	-0.01	0.03	-0.28	0.779	0.885
Dementia	Micro	KCTD10	0.07	0.04	1.59	0.111	0.323
Dementia	OPC	KCTD10	0.01	0.03	0.37	0.714	0.881
Dementia	Oligo	KCTD10	0.02	0.02	0.84	0.401	0.618
Dementia	Astro	KCTD11	0.06	0.05	1.05	0.294	0.481
Dementia	Oligo	KCTD11	0.05	0.04	1.27	0.203	0.41
Dementia	Astro	KCTD12	0.03	0.05	0.60	0.552	0.711
Dementia	EN_L2_3_IT	KCTD12	0.07	0.04	1.92	0.0554	0.158
Dementia	EN_L3_5_IT_2	KCTD12	0.39	0.16	2.46	0.0139	0.0802
Dementia	EN_L3_5_IT_3	KCTD12	0.20	0.05	4.02	5.83e-05	0.0011
Dementia	EN_L5_6_NP	KCTD12	0.11	0.06	1.94	0.0523	0.541
Dementia	EN_L6B	KCTD12	0.21	0.06	3.49	0.00049	0.0182
Dementia	EN_L6_CT	KCTD12	0.04	0.04	0.88	0.377	0.679
Dementia	EN_L6_IT_1	KCTD12	0.00	0.06	0.02	0.988	0.996
Dementia	Endo	KCTD12	0.21	0.07	2.98	0.00293	0.146
Dementia	IN_ADARB2	KCTD12	0.15	0.07	2.20	0.0279	0.246
Dementia	IN_LAMP5_LHX6	KCTD12	0.05	0.06	0.86	0.389	0.685
Dementia	IN_LAMP5_RELN	KCTD12	0.22	0.06	3.37	0.000744	0.0301
Dementia	IN_PVALB	KCTD12	0.16	0.06	2.80	0.00518	0.0897
Dementia	IN_SST	KCTD12	0.14	0.05	2.85	0.00444	0.0741
Dementia	IN_VIP	KCTD12	0.13	0.04	3.05	0.00232	0.0229
Dementia	Micro	KCTD12	0.07	0.03	2.13	0.0333	0.156
Dementia	Oligo	KCTD12	-0.02	0.04	-0.47	0.638	0.796
Dementia	PVM	KCTD12	0.13	0.09	1.41	0.157	0.696
Dementia	Astro	KCTD13	0.15	0.03	4.51	6.49e-06	0.000227
Dementia	EN_L2_3_IT	KCTD13	-0.04	0.02	-2.10	0.0357	0.116
Dementia	EN_L3_5_IT_1	KCTD13	0.04	0.03	1.16	0.246	0.511
Dementia	EN_L3_5_IT_2	KCTD13	-0.06	0.03	-2.49	0.0126	0.0752
Dementia	EN_L3_5_IT_3	KCTD13	-0.08	0.03	-2.95	0.00317	0.0218
Dementia	EN_L5_6_NP	KCTD13	0.04	0.05	0.95	0.344	0.82
Dementia	EN_L6B	KCTD13	-0.03	0.04	-0.84	0.403	0.737
Dementia	EN_L6_CT	KCTD13	-0.07	0.04	-1.81	0.0696	0.296
Dementia	EN_L6_IT_1	KCTD13	-0.03	0.03	-0.88	0.38	0.705
Dementia	EN_L6_IT_2	KCTD13	-0.05	0.05	-1.07	0.286	0.702
Dementia	IN_ADARB2	KCTD13	-0.07	0.04	-1.74	0.0811	0.397
Dementia	IN_LAMP5_LHX6	KCTD13	-0.03	0.04	-0.67	0.502	0.761
Dementia	IN_LAMP5_RELN	KCTD13	0.01	0.03	0.25	0.8	0.938
Dementia	IN_PVALB	KCTD13	-0.03	0.03	-1.23	0.218	0.539
Dementia	IN_PVALB_CHC	KCTD13	-0.06	0.05	-1.22	0.221	0.647
Dementia	IN_SST	KCTD13	-0.07	0.03	-2.14	0.0323	0.207
Dementia	IN_VIP	KCTD13	-0.14	0.03	-4.16	3.15e-05	0.00158
Dementia	Micro	KCTD13	-0.01	0.03	-0.31	0.757	0.884
Dementia	OPC	KCTD13	-0.01	0.02	-0.39	0.697	0.871
Dementia	Oligo	KCTD13	-0.00	0.02	-0.16	0.875	0.938
Dementia	Astro	KCTD15	-0.01	0.03	-0.50	0.619	0.763
Dementia	EN_L2_3_IT	KCTD15	-0.05	0.04	-1.17	0.24	0.421
Dementia	EN_L3_5_IT_1	KCTD15	-0.04	0.04	-0.94	0.349	0.614
Dementia	EN_L6_IT_1	KCTD15	-0.11	0.06	-1.69	0.0904	0.378
Dementia	Endo	KCTD15	0.01	0.13	0.07	0.942	0.994
Dementia	IN_ADARB2	KCTD15	0.05	0.05	1.00	0.315	0.688
Dementia	IN_LAMP5_LHX6	KCTD15	0.01	0.05	0.12	0.907	0.963
Dementia	IN_LAMP5_RELN	KCTD15	0.04	0.03	1.23	0.217	0.568
Dementia	IN_SST	KCTD15	-0.24	0.07	-3.19	0.00141	0.0433
Dementia	IN_VIP	KCTD15	0.00	0.04	0.13	0.895	0.95
Dementia	OPC	KCTD15	-0.04	0.03	-1.40	0.163	0.473
Dementia	Oligo	KCTD15	-0.03	0.05	-0.66	0.512	0.71
Dementia	Astro	KCTD16	-0.06	0.03	-1.93	0.0534	0.153
Dementia	EN_L2_3_IT	KCTD16	0.06	0.02	3.03	0.00241	0.0192
Dementia	EN_L3_5_IT_1	KCTD16	0.02	0.02	1.11	0.268	0.536
Dementia	EN_L3_5_IT_2	KCTD16	0.03	0.02	1.35	0.176	0.394
Dementia	EN_L3_5_IT_3	KCTD16	0.19	0.03	5.75	9.14e-09	1.07e-06
Dementia	EN_L5_6_NP	KCTD16	0.05	0.04	1.17	0.244	0.76
Dementia	EN_L5_ET	KCTD16	-0.64	0.35	-1.84	0.0663	0.917
Dementia	EN_L6B	KCTD16	0.01	0.06	0.25	0.804	0.937
Dementia	EN_L6_CT	KCTD16	0.16	0.03	5.50	3.83e-08	9.6e-06
Dementia	EN_L6_IT_1	KCTD16	0.09	0.02	4.18	2.92e-05	0.00303
Dementia	EN_L6_IT_2	KCTD16	-0.00	0.03	-0.05	0.96	0.992
Dementia	Endo	KCTD16	0.15	0.17	0.87	0.387	0.843
Dementia	IN_ADARB2	KCTD16	0.02	0.03	0.99	0.324	0.695
Dementia	IN_LAMP5_LHX6	KCTD16	0.01	0.02	0.31	0.759	0.897
Dementia	IN_LAMP5_RELN	KCTD16	0.04	0.02	1.80	0.0715	0.343
Dementia	IN_PVALB	KCTD16	0.02	0.02	1.06	0.287	0.607
Dementia	IN_PVALB_CHC	KCTD16	0.06	0.02	2.58	0.00998	0.164
Dementia	IN_SST	KCTD16	-0.00	0.02	-0.20	0.841	0.943
Dementia	IN_VIP	KCTD16	0.02	0.02	0.76	0.446	0.659
Dementia	Micro	KCTD16	0.05	0.05	1.06	0.289	0.551
Dementia	OPC	KCTD16	0.00	0.03	0.14	0.886	0.958
Dementia	Oligo	KCTD16	0.02	0.03	0.76	0.449	0.661
Dementia	PC	KCTD16	-0.00	0.14	-0.01	0.99	1
Dementia	Astro	KCTD17	0.11	0.03	3.36	0.000781	0.00788
Dementia	EN_L2_3_IT	KCTD17	0.01	0.02	0.60	0.546	0.713
Dementia	EN_L3_5_IT_1	KCTD17	0.02	0.04	0.61	0.544	0.765
Dementia	EN_L3_5_IT_2	KCTD17	0.02	0.03	0.55	0.582	0.768
Dementia	EN_L3_5_IT_3	KCTD17	-0.01	0.03	-0.28	0.778	0.873
Dementia	EN_L6B	KCTD17	-0.14	0.05	-3.07	0.00215	0.0463
Dementia	EN_L6_CT	KCTD17	0.06	0.04	1.46	0.143	0.434
Dementia	EN_L6_IT_1	KCTD17	0.08	0.03	2.25	0.0245	0.205
Dementia	EN_L6_IT_2	KCTD17	-0.00	0.05	-0.02	0.983	0.998
Dementia	IN_ADARB2	KCTD17	0.11	0.05	2.17	0.0298	0.251
Dementia	IN_LAMP5_RELN	KCTD17	0.18	0.05	3.81	0.000139	0.00968
Dementia	IN_PVALB	KCTD17	0.03	0.04	0.86	0.392	0.695
Dementia	IN_SST	KCTD17	0.06	0.05	1.22	0.224	0.547
Dementia	IN_VIP	KCTD17	-0.00	0.03	-0.04	0.97	0.985
Dementia	Micro	KCTD17	0.16	0.06	2.83	0.00468	0.043
Dementia	OPC	KCTD17	0.04	0.04	1.10	0.273	0.585
Dementia	Oligo	KCTD17	0.04	0.02	1.79	0.073	0.213
Dementia	Astro	KCTD18	-0.08	0.02	-3.25	0.00116	0.0105
Dementia	EN_L2_3_IT	KCTD18	-0.01	0.02	-0.81	0.418	0.604
Dementia	EN_L3_5_IT_1	KCTD18	-0.04	0.04	-1.18	0.237	0.501
Dementia	EN_L3_5_IT_2	KCTD18	-0.00	0.03	-0.13	0.897	0.95
Dementia	EN_L3_5_IT_3	KCTD18	-0.01	0.03	-0.47	0.641	0.784
Dementia	EN_L5_6_NP	KCTD18	-0.01	0.05	-0.12	0.904	0.983
Dementia	EN_L6B	KCTD18	0.00	0.05	0.09	0.927	0.976
Dementia	EN_L6_CT	KCTD18	-0.07	0.04	-1.59	0.111	0.382
Dementia	EN_L6_IT_1	KCTD18	-0.00	0.04	-0.01	0.995	0.999
Dementia	EN_L6_IT_2	KCTD18	0.02	0.05	0.39	0.694	0.912
Dementia	IN_ADARB2	KCTD18	0.02	0.05	0.43	0.664	0.889
Dementia	IN_LAMP5_LHX6	KCTD18	-0.05	0.06	-0.88	0.38	0.677
Dementia	IN_LAMP5_RELN	KCTD18	0.02	0.05	0.34	0.737	0.914
Dementia	IN_PVALB	KCTD18	0.00	0.03	0.09	0.929	0.973
Dementia	IN_SST	KCTD18	-0.05	0.04	-1.29	0.195	0.512
Dementia	IN_VIP	KCTD18	0.07	0.03	2.34	0.0192	0.0925
Dementia	Micro	KCTD18	0.01	0.04	0.23	0.822	0.918
Dementia	OPC	KCTD18	0.03	0.03	1.08	0.281	0.592
Dementia	Oligo	KCTD18	-0.04	0.02	-2.69	0.0071	0.0456
Dementia	Astro	KCTD19	-0.05	0.06	-0.91	0.365	0.551
Dementia	EN_L2_3_IT	KCTD19	-0.13	0.06	-2.31	0.021	0.0812
Dementia	IN_VIP	KCTD19	-0.05	0.07	-0.80	0.422	0.639
Dementia	Oligo	KCTD19	-0.13	0.05	-2.49	0.0129	0.0679
Dementia	Astro	KCTD2	-0.09	0.02	-3.81	0.000141	0.00229
Dementia	EN_L2_3_IT	KCTD2	-0.01	0.02	-0.60	0.551	0.718
Dementia	EN_L3_5_IT_1	KCTD2	0.06	0.03	1.89	0.0582	0.231
Dementia	EN_L3_5_IT_2	KCTD2	0.00	0.02	0.10	0.919	0.962
Dementia	EN_L3_5_IT_3	KCTD2	0.02	0.02	0.70	0.484	0.664
Dementia	EN_L5_6_NP	KCTD2	-0.01	0.04	-0.16	0.876	0.979
Dementia	EN_L5_ET	KCTD2	-0.64	0.37	-1.72	0.0858	0.953
Dementia	EN_L6B	KCTD2	-0.10	0.05	-2.15	0.0318	0.224
Dementia	EN_L6_CT	KCTD2	-0.07	0.04	-2.01	0.0446	0.233
Dementia	EN_L6_IT_1	KCTD2	0.00	0.03	0.02	0.987	0.996
Dementia	EN_L6_IT_2	KCTD2	-0.03	0.04	-0.65	0.516	0.84
Dementia	IN_ADARB2	KCTD2	-0.01	0.04	-0.18	0.857	0.959
Dementia	IN_LAMP5_LHX6	KCTD2	-0.07	0.04	-1.61	0.108	0.368
Dementia	IN_LAMP5_RELN	KCTD2	-0.04	0.04	-1.10	0.273	0.627
Dementia	IN_PVALB	KCTD2	-0.05	0.03	-1.98	0.0476	0.262
Dementia	IN_PVALB_CHC	KCTD2	-0.06	0.04	-1.72	0.0855	0.456
Dementia	IN_SST	KCTD2	-0.05	0.03	-1.65	0.0986	0.362
Dementia	IN_VIP	KCTD2	-0.06	0.02	-2.28	0.0228	0.104
Dementia	Micro	KCTD2	0.03	0.04	0.72	0.469	0.706
Dementia	OPC	KCTD2	-0.06	0.03	-2.23	0.0256	0.209
Dementia	Oligo	KCTD2	-0.05	0.02	-2.92	0.00354	0.0279
Dementia	Astro	KCTD20	-0.03	0.02	-1.33	0.183	0.353
Dementia	EN_L2_3_IT	KCTD20	-0.02	0.01	-1.38	0.169	0.332
Dementia	EN_L3_5_IT_1	KCTD20	0.01	0.02	0.60	0.551	0.77
Dementia	EN_L3_5_IT_2	KCTD20	-0.06	0.02	-3.14	0.00167	0.0191
Dementia	EN_L3_5_IT_3	KCTD20	-0.03	0.02	-1.60	0.11	0.255
Dementia	EN_L5_6_NP	KCTD20	-0.04	0.03	-1.30	0.195	0.724
Dementia	EN_L5_ET	KCTD20	-0.31	0.39	-0.80	0.426	0.998
Dementia	EN_L6B	KCTD20	-0.05	0.04	-1.31	0.191	0.54
Dementia	EN_L6_CT	KCTD20	-0.06	0.03	-2.06	0.0394	0.217
Dementia	EN_L6_IT_1	KCTD20	-0.00	0.03	-0.05	0.962	0.988
Dementia	EN_L6_IT_2	KCTD20	0.00	0.04	0.03	0.974	0.995
Dementia	Endo	KCTD20	0.04	0.10	0.36	0.715	0.949
Dementia	IN_ADARB2	KCTD20	-0.02	0.03	-0.74	0.459	0.791
Dementia	IN_LAMP5_LHX6	KCTD20	-0.01	0.03	-0.38	0.702	0.87
Dementia	IN_LAMP5_RELN	KCTD20	-0.03	0.03	-1.18	0.236	0.591
Dementia	IN_PVALB	KCTD20	-0.03	0.02	-1.46	0.143	0.446
Dementia	IN_PVALB_CHC	KCTD20	-0.03	0.04	-0.78	0.434	0.797
Dementia	IN_SST	KCTD20	-0.03	0.02	-1.15	0.249	0.573
Dementia	IN_VIP	KCTD20	0.01	0.02	0.61	0.544	0.732
Dementia	Micro	KCTD20	0.05	0.03	1.88	0.0602	0.227
Dementia	OPC	KCTD20	-0.02	0.02	-0.97	0.332	0.639
Dementia	Oligo	KCTD20	0.01	0.02	0.72	0.473	0.681
Dementia	PC	KCTD20	0.13	0.06	2.15	0.0319	0.468
Dementia	PVM	KCTD20	0.15	0.20	0.74	0.458	0.858
Dementia	SMC	KCTD20	0.28	0.25	1.09	0.274	0.728
Dementia	VLMC	KCTD20	-0.03	0.06	-0.49	0.622	0.803
Dementia	Astro	KCTD21	0.06	0.03	2.01	0.044	0.133
Dementia	EN_L2_3_IT	KCTD21	0.04	0.03	1.35	0.175	0.341
Dementia	EN_L3_5_IT_1	KCTD21	0.03	0.05	0.62	0.538	0.76
Dementia	EN_L3_5_IT_2	KCTD21	0.02	0.04	0.34	0.733	0.864
Dementia	EN_L3_5_IT_3	KCTD21	0.09	0.04	2.19	0.0285	0.101
Dementia	EN_L6B	KCTD21	-0.02	0.17	-0.14	0.891	0.967
Dementia	EN_L6_CT	KCTD21	-0.01	0.14	-0.10	0.923	0.972
Dementia	EN_L6_IT_1	KCTD21	-0.04	0.05	-0.81	0.42	0.733
Dementia	IN_PVALB	KCTD21	0.04	0.05	0.89	0.371	0.679
Dementia	IN_SST	KCTD21	0.03	0.07	0.52	0.6	0.833
Dementia	IN_VIP	KCTD21	0.09	0.04	2.26	0.0236	0.106
Dementia	Micro	KCTD21	0.18	0.05	3.31	0.00094	0.0145
Dementia	OPC	KCTD21	0.01	0.05	0.11	0.91	0.966
Dementia	Oligo	KCTD21	0.08	0.03	2.89	0.00384	0.0296
Dementia	Astro	KCTD3	-0.03	0.04	-0.85	0.397	0.58
Dementia	EN_L2_3_IT	KCTD3	0.01	0.01	1.09	0.274	0.459
Dementia	EN_L3_5_IT_1	KCTD3	0.04	0.02	1.84	0.0661	0.247
Dementia	EN_L3_5_IT_2	KCTD3	0.04	0.02	2.58	0.00994	0.0647
Dementia	EN_L3_5_IT_3	KCTD3	0.05	0.02	3.23	0.00125	0.0111
Dementia	EN_L5_6_NP	KCTD3	-0.01	0.03	-0.32	0.746	0.953
Dementia	EN_L5_ET	KCTD3	0.11	0.31	0.34	0.732	0.998
Dementia	EN_L6B	KCTD3	0.00	0.03	0.09	0.924	0.974
Dementia	EN_L6_CT	KCTD3	-0.01	0.02	-0.53	0.597	0.827
Dementia	EN_L6_IT_1	KCTD3	0.01	0.02	0.67	0.504	0.792
Dementia	EN_L6_IT_2	KCTD3	0.05	0.03	1.54	0.123	0.522
Dementia	Endo	KCTD3	-0.06	0.06	-1.17	0.244	0.757
Dementia	IN_ADARB2	KCTD3	-0.00	0.02	-0.03	0.976	0.994
Dementia	IN_LAMP5_LHX6	KCTD3	0.03	0.03	1.21	0.228	0.529
Dementia	IN_LAMP5_RELN	KCTD3	-0.00	0.02	-0.06	0.954	0.986
Dementia	IN_PVALB	KCTD3	0.02	0.02	1.04	0.298	0.617
Dementia	IN_PVALB_CHC	KCTD3	0.01	0.03	0.44	0.661	0.891
Dementia	IN_SST	KCTD3	0.01	0.02	0.61	0.542	0.8
Dementia	IN_VIP	KCTD3	0.02	0.01	1.66	0.0976	0.262
Dementia	Micro	KCTD3	0.03	0.03	1.19	0.236	0.493
Dementia	OPC	KCTD3	0.08	0.03	2.37	0.0176	0.18
Dementia	Oligo	KCTD3	0.04	0.02	2.52	0.0118	0.0638
Dementia	PC	KCTD3	-0.02	0.06	-0.37	0.713	0.951
Dementia	VLMC	KCTD3	-0.01	0.06	-0.23	0.817	0.915
Dementia	Astro	KCTD4	-0.21	0.06	-3.63	0.000283	0.00386
Dementia	EN_L2_3_IT	KCTD4	0.08	0.05	1.71	0.0882	0.215
Dementia	EN_L6_IT_1	KCTD4	0.15	0.07	2.10	0.0358	0.247
Dementia	IN_SST	KCTD4	0.06	0.06	1.07	0.284	0.61
Dementia	IN_VIP	KCTD4	0.15	0.05	2.88	0.00392	0.0322
Dementia	OPC	KCTD4	0.09	0.06	1.62	0.105	0.394
Dementia	Oligo	KCTD4	0.12	0.04	3.21	0.00133	0.0141
Dementia	Astro	KCTD5	-0.00	0.03	-0.08	0.94	0.969
Dementia	EN_L2_3_IT	KCTD5	0.00	0.03	0.13	0.896	0.943
Dementia	EN_L3_5_IT_1	KCTD5	-0.05	0.05	-0.84	0.399	0.658
Dementia	EN_L3_5_IT_2	KCTD5	0.08	0.04	1.81	0.0696	0.224
Dementia	EN_L3_5_IT_3	KCTD5	-0.01	0.04	-0.24	0.813	0.895
Dementia	EN_L6_IT_1	KCTD5	0.17	0.13	1.29	0.197	0.537
Dementia	IN_PVALB	KCTD5	-0.05	0.04	-1.30	0.195	0.513
Dementia	IN_SST	KCTD5	-0.04	0.06	-0.64	0.52	0.787
Dementia	IN_VIP	KCTD5	-0.08	0.04	-1.83	0.0667	0.206
Dementia	Micro	KCTD5	-0.11	0.04	-2.76	0.00585	0.0498
Dementia	OPC	KCTD5	-0.04	0.04	-0.93	0.354	0.657
Dementia	Oligo	KCTD5	-0.01	0.02	-0.67	0.504	0.704
Dementia	Astro	KCTD6	-0.01	0.02	-0.46	0.648	0.783
Dementia	EN_L2_3_IT	KCTD6	0.02	0.02	1.06	0.291	0.477
Dementia	EN_L3_5_IT_1	KCTD6	0.07	0.04	1.85	0.065	0.245
Dementia	EN_L3_5_IT_2	KCTD6	0.02	0.03	0.70	0.485	0.696
Dementia	EN_L3_5_IT_3	KCTD6	0.02	0.03	0.65	0.514	0.688
Dementia	EN_L5_6_NP	KCTD6	-0.22	0.13	-1.61	0.108	0.653
Dementia	EN_L6B	KCTD6	0.06	0.06	1.02	0.306	0.66
Dementia	EN_L6_CT	KCTD6	0.01	0.05	0.19	0.846	0.943
Dementia	EN_L6_IT_1	KCTD6	0.05	0.04	1.24	0.216	0.559
Dementia	EN_L6_IT_2	KCTD6	0.19	0.06	3.26	0.00113	0.0967
Dementia	IN_ADARB2	KCTD6	0.03	0.04	0.78	0.434	0.774
Dementia	IN_LAMP5_LHX6	KCTD6	0.01	0.04	0.22	0.825	0.928
Dementia	IN_LAMP5_RELN	KCTD6	-0.02	0.03	-0.81	0.42	0.739
Dementia	IN_PVALB	KCTD6	-0.05	0.03	-1.64	0.101	0.377
Dementia	IN_PVALB_CHC	KCTD6	0.02	0.05	0.33	0.74	0.92
Dementia	IN_SST	KCTD6	0.02	0.03	0.65	0.515	0.783
Dementia	IN_VIP	KCTD6	0.04	0.03	1.51	0.131	0.316
Dementia	Micro	KCTD6	0.08	0.05	1.54	0.123	0.344
Dementia	OPC	KCTD6	-0.00	0.03	-0.16	0.871	0.952
Dementia	Oligo	KCTD6	-0.03	0.02	-1.59	0.113	0.282
Dementia	Astro	KCTD8	-0.01	0.03	-0.16	0.876	0.935
Dementia	EN_L2_3_IT	KCTD8	0.04	0.02	1.52	0.128	0.275
Dementia	EN_L3_5_IT_1	KCTD8	0.16	0.06	2.87	0.00417	0.0502
Dementia	EN_L3_5_IT_2	KCTD8	-0.00	0.02	-0.11	0.914	0.959
Dementia	EN_L3_5_IT_3	KCTD8	0.13	0.03	4.51	6.39e-06	0.000201
Dementia	EN_L5_6_NP	KCTD8	-0.00	0.04	-0.10	0.923	0.986
Dementia	EN_L5_ET	KCTD8	-0.73	0.69	-1.06	0.289	0.998
Dementia	EN_L6B	KCTD8	0.03	0.09	0.30	0.764	0.921
Dementia	EN_L6_CT	KCTD8	0.23	0.05	5.01	5.4e-07	7.32e-05
Dementia	EN_L6_IT_1	KCTD8	0.15	0.03	4.82	1.42e-06	0.000331
Dementia	EN_L6_IT_2	KCTD8	-0.02	0.11	-0.14	0.885	0.973
Dementia	Endo	KCTD8	0.23	0.09	2.60	0.00931	0.238
Dementia	IN_ADARB2	KCTD8	-0.05	0.03	-1.56	0.119	0.466
Dementia	IN_LAMP5_LHX6	KCTD8	0.03	0.04	0.82	0.411	0.699
Dementia	IN_LAMP5_RELN	KCTD8	-0.01	0.03	-0.40	0.692	0.893
Dementia	IN_PVALB	KCTD8	0.02	0.02	1.27	0.203	0.522
Dementia	IN_PVALB_CHC	KCTD8	-0.11	0.05	-2.36	0.0183	0.23
Dementia	IN_SST	KCTD8	-0.06	0.03	-1.88	0.0606	0.286
Dementia	IN_VIP	KCTD8	0.02	0.03	0.59	0.554	0.738
Dementia	Micro	KCTD8	0.10	0.05	1.83	0.0674	0.242
Dementia	OPC	KCTD8	0.05	0.02	2.77	0.00558	0.105
Dementia	Oligo	KCTD8	0.04	0.03	1.31	0.191	0.394
Dementia	PC	KCTD8	-0.12	0.17	-0.70	0.485	0.887
Dementia	Astro	KCTD9	0.04	0.02	1.70	0.0887	0.217
Dementia	EN_L2_3_IT	KCTD9	0.05	0.02	2.47	0.0136	0.0602
Dementia	EN_L3_5_IT_1	KCTD9	0.03	0.04	0.78	0.434	0.686
Dementia	EN_L3_5_IT_2	KCTD9	0.00	0.03	0.10	0.918	0.961
Dementia	EN_L3_5_IT_3	KCTD9	0.07	0.03	2.84	0.00447	0.0279
Dementia	EN_L5_6_NP	KCTD9	0.02	0.06	0.32	0.752	0.954
Dementia	EN_L6B	KCTD9	0.08	0.06	1.46	0.145	0.479
Dementia	EN_L6_CT	KCTD9	0.07	0.04	1.68	0.0934	0.347
Dementia	EN_L6_IT_1	KCTD9	0.07	0.04	1.76	0.0783	0.355
Dementia	EN_L6_IT_2	KCTD9	-0.03	0.05	-0.64	0.525	0.847
Dementia	Endo	KCTD9	-0.17	0.11	-1.48	0.139	0.644
Dementia	IN_ADARB2	KCTD9	0.05	0.05	0.88	0.38	0.736
Dementia	IN_LAMP5_LHX6	KCTD9	-0.03	0.15	-0.19	0.849	0.938
Dementia	IN_LAMP5_RELN	KCTD9	-0.01	0.05	-0.12	0.903	0.972
Dementia	IN_PVALB	KCTD9	0.04	0.03	1.26	0.207	0.527
Dementia	IN_PVALB_CHC	KCTD9	0.00	0.05	0.08	0.937	0.984
Dementia	IN_SST	KCTD9	0.01	0.04	0.25	0.806	0.929
Dementia	IN_VIP	KCTD9	0.07	0.03	2.58	0.01	0.0605
Dementia	Micro	KCTD9	0.03	0.04	0.97	0.331	0.595
Dementia	OPC	KCTD9	0.06	0.03	1.92	0.0553	0.293
Dementia	Oligo	KCTD9	0.05	0.02	2.47	0.0135	0.0698
Dementia	PC	KCTD9	0.12	0.06	2.02	0.0437	0.507
Dementia	VLMC	KCTD9	-0.22	0.07	-3.09	0.00203	0.0413
Dementia	Astro	KDELR1	-0.01	0.03	-0.28	0.78	0.875
Dementia	EN_L2_3_IT	KDELR1	-0.02	0.02	-0.77	0.444	0.628
Dementia	EN_L3_5_IT_1	KDELR1	-0.05	0.04	-1.17	0.242	0.506
Dementia	EN_L3_5_IT_2	KDELR1	-0.02	0.03	-0.67	0.503	0.71
Dementia	EN_L3_5_IT_3	KDELR1	-0.01	0.03	-0.27	0.786	0.878
Dementia	EN_L5_6_NP	KDELR1	0.12	0.14	0.84	0.401	0.849
Dementia	EN_L6B	KDELR1	0.02	0.13	0.14	0.887	0.966
Dementia	EN_L6_CT	KDELR1	0.04	0.05	0.82	0.414	0.705
Dementia	EN_L6_IT_1	KDELR1	-0.01	0.05	-0.25	0.8	0.93
Dementia	IN_ADARB2	KDELR1	-0.02	0.05	-0.37	0.712	0.912
Dementia	IN_LAMP5_LHX6	KDELR1	0.06	0.06	1.11	0.267	0.575
Dementia	IN_LAMP5_RELN	KDELR1	0.05	0.04	1.07	0.286	0.637
Dementia	IN_PVALB	KDELR1	0.04	0.03	1.29	0.196	0.514
Dementia	IN_SST	KDELR1	-0.02	0.04	-0.46	0.647	0.857
Dementia	IN_VIP	KDELR1	0.03	0.03	1.12	0.264	0.486
Dementia	Micro	KDELR1	0.05	0.04	1.38	0.168	0.412
Dementia	OPC	KDELR1	-0.03	0.03	-1.05	0.295	0.606
Dementia	Oligo	KDELR1	-0.01	0.02	-0.55	0.583	0.76
Dementia	Astro	KDELR3	-0.07	0.06	-1.08	0.282	0.468
Dementia	EN_L2_3_IT	KDELR3	-0.10	0.04	-2.13	0.0329	0.11
Dementia	EN_L3_5_IT_2	KDELR3	0.06	0.15	0.38	0.701	0.845
Dementia	EN_L3_5_IT_3	KDELR3	0.07	0.15	0.47	0.638	0.782
Dementia	IN_PVALB	KDELR3	-0.05	0.15	-0.33	0.744	0.901
Dementia	Oligo	KDELR3	-0.12	0.05	-2.32	0.0202	0.0908
Dementia	EN_L2_3_IT	KDF1	0.11	0.05	2.21	0.0271	0.0964
Dementia	Astro	KDM1A	-0.02	0.02	-1.20	0.229	0.409
Dementia	EN_L2_3_IT	KDM1A	0.01	0.01	0.95	0.343	0.533
Dementia	EN_L3_5_IT_1	KDM1A	0.02	0.02	1.19	0.233	0.496
Dementia	EN_L3_5_IT_2	KDM1A	0.03	0.02	2.13	0.0332	0.141
Dementia	EN_L3_5_IT_3	KDM1A	0.04	0.02	2.73	0.00633	0.0357
Dementia	EN_L5_6_NP	KDM1A	-0.02	0.03	-0.80	0.422	0.855
Dementia	EN_L5_ET	KDM1A	-0.39	0.29	-1.32	0.188	0.998
Dementia	EN_L6B	KDM1A	0.03	0.03	1.15	0.251	0.609
Dementia	EN_L6_CT	KDM1A	0.00	0.02	0.07	0.946	0.98
Dementia	EN_L6_IT_1	KDM1A	-0.00	0.02	-0.14	0.89	0.962
Dementia	EN_L6_IT_2	KDM1A	-0.02	0.03	-0.65	0.518	0.842
Dementia	Endo	KDM1A	-0.04	0.05	-0.71	0.478	0.881
Dementia	IN_ADARB2	KDM1A	-0.01	0.02	-0.24	0.814	0.948
Dementia	IN_LAMP5_LHX6	KDM1A	0.01	0.03	0.55	0.582	0.811
Dementia	IN_LAMP5_RELN	KDM1A	0.02	0.02	0.75	0.453	0.761
Dementia	IN_PVALB	KDM1A	-0.01	0.02	-0.74	0.458	0.742
Dementia	IN_PVALB_CHC	KDM1A	-0.03	0.03	-0.91	0.365	0.754
Dementia	IN_SST	KDM1A	0.01	0.02	0.35	0.728	0.895
Dementia	IN_VIP	KDM1A	0.01	0.02	0.63	0.53	0.721
Dementia	Micro	KDM1A	0.04	0.02	1.79	0.0739	0.255
Dementia	OPC	KDM1A	-0.01	0.02	-0.44	0.66	0.852
Dementia	Oligo	KDM1A	0.01	0.01	0.44	0.657	0.809
Dementia	PC	KDM1A	-0.05	0.11	-0.45	0.65	0.935
Dementia	PVM	KDM1A	-0.03	0.21	-0.16	0.873	0.975
Dementia	VLMC	KDM1A	-0.03	0.06	-0.46	0.647	0.821
Dementia	Astro	KDM1B	0.08	0.02	3.88	0.000104	0.00183
Dementia	EN_L2_3_IT	KDM1B	0.03	0.02	1.68	0.0929	0.223
Dementia	EN_L3_5_IT_1	KDM1B	0.05	0.03	1.56	0.12	0.343
Dementia	EN_L3_5_IT_2	KDM1B	0.03	0.02	1.31	0.19	0.41
Dementia	EN_L3_5_IT_3	KDM1B	0.01	0.03	0.48	0.634	0.779
Dementia	EN_L5_6_NP	KDM1B	0.03	0.04	0.60	0.551	0.908
Dementia	EN_L5_ET	KDM1B	-0.28	0.38	-0.74	0.462	0.998
Dementia	EN_L6B	KDM1B	-0.11	0.05	-2.04	0.0409	0.257
Dementia	EN_L6_CT	KDM1B	0.04	0.04	0.92	0.358	0.668
Dementia	EN_L6_IT_1	KDM1B	0.03	0.03	0.95	0.344	0.68
Dementia	EN_L6_IT_2	KDM1B	0.00	0.04	0.03	0.976	0.996
Dementia	Endo	KDM1B	-0.26	0.16	-1.61	0.107	0.586
Dementia	IN_ADARB2	KDM1B	0.02	0.04	0.58	0.563	0.846
Dementia	IN_LAMP5_LHX6	KDM1B	0.08	0.05	1.62	0.106	0.366
Dementia	IN_LAMP5_RELN	KDM1B	-0.02	0.04	-0.44	0.659	0.881
Dementia	IN_PVALB	KDM1B	0.03	0.02	1.41	0.159	0.468
Dementia	IN_PVALB_CHC	KDM1B	0.11	0.06	1.90	0.0571	0.391
Dementia	IN_SST	KDM1B	-0.09	0.04	-2.37	0.0176	0.153
Dementia	IN_VIP	KDM1B	-0.04	0.02	-1.65	0.0994	0.265
Dementia	Micro	KDM1B	-0.09	0.03	-3.28	0.00104	0.0153
Dementia	OPC	KDM1B	-0.06	0.02	-2.78	0.00546	0.104
Dementia	Oligo	KDM1B	0.01	0.02	0.30	0.767	0.88
Dementia	PVM	KDM1B	-0.61	0.21	-2.82	0.00478	0.324
Dementia	Adaptive	KDM2A	0.07	0.08	0.93	0.354	0.868
Dementia	Astro	KDM2A	0.02	0.02	1.20	0.231	0.411
Dementia	EN_L2_3_IT	KDM2A	0.03	0.01	2.24	0.025	0.0913
Dementia	EN_L3_5_IT_1	KDM2A	0.04	0.02	2.32	0.0206	0.128
Dementia	EN_L3_5_IT_2	KDM2A	0.04	0.01	2.53	0.0114	0.0704
Dementia	EN_L3_5_IT_3	KDM2A	0.02	0.01	1.40	0.161	0.332
Dementia	EN_L5_6_NP	KDM2A	0.03	0.02	1.41	0.158	0.697
Dementia	EN_L5_ET	KDM2A	0.26	0.27	0.97	0.331	0.998
Dementia	EN_L6B	KDM2A	0.00	0.02	0.07	0.948	0.983
Dementia	EN_L6_CT	KDM2A	0.02	0.02	1.08	0.279	0.594
Dementia	EN_L6_IT_1	KDM2A	0.04	0.02	2.23	0.0256	0.208
Dementia	EN_L6_IT_2	KDM2A	0.04	0.03	1.65	0.0989	0.485
Dementia	Endo	KDM2A	0.01	0.04	0.24	0.814	0.97
Dementia	IN_ADARB2	KDM2A	0.03	0.02	1.61	0.107	0.446
Dementia	IN_LAMP5_LHX6	KDM2A	0.02	0.02	0.78	0.434	0.717
Dementia	IN_LAMP5_RELN	KDM2A	0.03	0.02	1.70	0.0893	0.379
Dementia	IN_PVALB	KDM2A	0.01	0.02	0.93	0.353	0.662
Dementia	IN_PVALB_CHC	KDM2A	0.01	0.02	0.57	0.566	0.854
Dementia	IN_SST	KDM2A	0.01	0.02	0.48	0.634	0.852
Dementia	IN_VIP	KDM2A	0.00	0.01	0.20	0.839	0.919
Dementia	Micro	KDM2A	0.01	0.02	0.35	0.727	0.868
Dementia	OPC	KDM2A	0.02	0.01	1.48	0.139	0.444
Dementia	Oligo	KDM2A	0.02	0.01	1.37	0.17	0.367
Dementia	PC	KDM2A	0.03	0.04	0.74	0.46	0.876
Dementia	PVM	KDM2A	0.06	0.05	1.20	0.231	0.767
Dementia	SMC	KDM2A	0.17	0.09	1.86	0.0628	0.484
Dementia	VLMC	KDM2A	0.08	0.05	1.60	0.111	0.328
Dementia	Adaptive	KDM2B	-0.06	0.11	-0.58	0.561	0.974
Dementia	Astro	KDM2B	0.01	0.02	0.33	0.745	0.852
Dementia	EN_L2_3_IT	KDM2B	-0.02	0.02	-1.33	0.185	0.353
Dementia	EN_L3_5_IT_1	KDM2B	0.00	0.02	0.07	0.944	0.975
Dementia	EN_L3_5_IT_2	KDM2B	-0.03	0.02	-1.85	0.0638	0.212
Dementia	EN_L3_5_IT_3	KDM2B	-0.01	0.02	-0.58	0.56	0.723
Dementia	EN_L5_6_NP	KDM2B	-0.00	0.03	-0.07	0.947	0.989
Dementia	EN_L5_ET	KDM2B	-0.19	0.30	-0.64	0.525	0.998
Dementia	EN_L6B	KDM2B	0.01	0.03	0.25	0.805	0.937
Dementia	EN_L6_CT	KDM2B	-0.01	0.03	-0.54	0.591	0.824
Dementia	EN_L6_IT_1	KDM2B	0.01	0.03	0.39	0.696	0.887
Dementia	EN_L6_IT_2	KDM2B	-0.02	0.04	-0.44	0.662	0.897
Dementia	Endo	KDM2B	0.01	0.12	0.11	0.911	0.991
Dementia	IN_ADARB2	KDM2B	0.00	0.02	0.01	0.991	0.998
Dementia	IN_LAMP5_LHX6	KDM2B	0.06	0.03	2.05	0.0405	0.217
Dementia	IN_LAMP5_RELN	KDM2B	0.04	0.02	1.83	0.0669	0.331
Dementia	IN_PVALB	KDM2B	-0.00	0.02	-0.13	0.898	0.961
Dementia	IN_PVALB_CHC	KDM2B	-0.05	0.03	-1.60	0.11	0.504
Dementia	IN_SST	KDM2B	0.02	0.02	1.05	0.293	0.619
Dementia	IN_VIP	KDM2B	0.01	0.01	0.81	0.416	0.634
Dementia	Micro	KDM2B	0.04	0.03	1.71	0.0869	0.279
Dementia	OPC	KDM2B	-0.01	0.02	-0.40	0.691	0.869
Dementia	Oligo	KDM2B	-0.02	0.01	-1.20	0.23	0.444
Dementia	PC	KDM2B	-0.13	0.15	-0.85	0.394	0.859
Dementia	PVM	KDM2B	-0.04	0.07	-0.53	0.594	0.917
Dementia	Astro	KDM3A	0.03	0.03	1.04	0.297	0.484
Dementia	EN_L2_3_IT	KDM3A	-0.01	0.02	-0.61	0.543	0.711
Dementia	EN_L3_5_IT_1	KDM3A	-0.01	0.03	-0.36	0.721	0.875
Dementia	EN_L3_5_IT_2	KDM3A	-0.06	0.02	-2.60	0.00924	0.0616
Dementia	EN_L3_5_IT_3	KDM3A	-0.05	0.02	-2.20	0.0275	0.0983
Dementia	EN_L5_6_NP	KDM3A	-0.01	0.05	-0.27	0.785	0.962
Dementia	EN_L5_ET	KDM3A	-0.18	0.36	-0.49	0.625	0.998
Dementia	EN_L6B	KDM3A	-0.01	0.04	-0.31	0.753	0.918
Dementia	EN_L6_CT	KDM3A	-0.08	0.04	-1.84	0.066	0.288
Dementia	EN_L6_IT_1	KDM3A	-0.02	0.04	-0.58	0.562	0.822
Dementia	EN_L6_IT_2	KDM3A	-0.04	0.04	-1.03	0.301	0.715
Dementia	Endo	KDM3A	-0.17	0.05	-3.31	0.000942	0.0795
Dementia	IN_ADARB2	KDM3A	-0.03	0.04	-0.89	0.375	0.734
Dementia	IN_LAMP5_LHX6	KDM3A	-0.09	0.04	-2.19	0.0288	0.181
Dementia	IN_LAMP5_RELN	KDM3A	-0.05	0.04	-1.49	0.136	0.457
Dementia	IN_PVALB	KDM3A	-0.11	0.03	-3.64	0.000277	0.0174
Dementia	IN_PVALB_CHC	KDM3A	-0.10	0.05	-2.13	0.0336	0.308
Dementia	IN_SST	KDM3A	-0.07	0.03	-2.30	0.0213	0.169
Dementia	IN_VIP	KDM3A	-0.05	0.03	-1.82	0.0689	0.21
Dementia	Micro	KDM3A	0.12	0.04	3.13	0.00174	0.0223
Dementia	OPC	KDM3A	-0.01	0.03	-0.20	0.841	0.94
Dementia	Oligo	KDM3A	-0.02	0.02	-0.81	0.417	0.632
Dementia	PC	KDM3A	0.07	0.07	0.96	0.337	0.839
Dementia	PVM	KDM3A	0.17	0.09	1.91	0.0559	0.573
Dementia	VLMC	KDM3A	0.18	0.08	2.38	0.0173	0.12
Dementia	Astro	KDM3B	-0.01	0.02	-0.56	0.576	0.729
Dementia	EN_L2_3_IT	KDM3B	-0.04	0.02	-2.44	0.0147	0.0637
Dementia	EN_L3_5_IT_1	KDM3B	-0.00	0.02	-0.04	0.965	0.985
Dementia	EN_L3_5_IT_2	KDM3B	-0.03	0.02	-1.51	0.132	0.332
Dementia	EN_L3_5_IT_3	KDM3B	-0.01	0.02	-0.77	0.441	0.628
Dementia	EN_L5_6_NP	KDM3B	-0.02	0.03	-0.77	0.44	0.863
Dementia	EN_L5_ET	KDM3B	0.13	0.27	0.46	0.647	0.998
Dementia	EN_L6B	KDM3B	-0.01	0.03	-0.25	0.804	0.937
Dementia	EN_L6_CT	KDM3B	-0.02	0.03	-0.89	0.375	0.678
Dementia	EN_L6_IT_1	KDM3B	-0.02	0.02	-1.00	0.317	0.657
Dementia	EN_L6_IT_2	KDM3B	-0.04	0.04	-0.98	0.328	0.735
Dementia	Endo	KDM3B	-0.02	0.05	-0.39	0.7	0.949
Dementia	IN_ADARB2	KDM3B	-0.04	0.03	-1.67	0.0955	0.425
Dementia	IN_LAMP5_LHX6	KDM3B	-0.00	0.03	-0.14	0.892	0.956
Dementia	IN_LAMP5_RELN	KDM3B	0.01	0.02	0.54	0.589	0.841
Dementia	IN_PVALB	KDM3B	-0.03	0.02	-1.79	0.0735	0.323
Dementia	IN_PVALB_CHC	KDM3B	-0.00	0.03	-0.09	0.928	0.983
Dementia	IN_SST	KDM3B	-0.04	0.02	-1.80	0.0715	0.31
Dementia	IN_VIP	KDM3B	-0.03	0.02	-1.93	0.0538	0.181
Dementia	Micro	KDM3B	-0.03	0.02	-1.59	0.112	0.325
Dementia	OPC	KDM3B	-0.03	0.02	-1.44	0.15	0.457
Dementia	Oligo	KDM3B	0.00	0.01	0.28	0.781	0.888
Dementia	PC	KDM3B	0.01	0.05	0.20	0.843	0.98
Dementia	PVM	KDM3B	0.10	0.07	1.42	0.156	0.696
Dementia	VLMC	KDM3B	0.11	0.05	1.98	0.0481	0.209
Dementia	Astro	KDM4B	0.05	0.02	2.30	0.0215	0.0807
Dementia	EN_L2_3_IT	KDM4B	0.03	0.02	1.70	0.0888	0.216
Dementia	EN_L3_5_IT_1	KDM4B	0.02	0.02	0.79	0.43	0.684
Dementia	EN_L3_5_IT_2	KDM4B	0.01	0.02	0.70	0.485	0.697
Dementia	EN_L3_5_IT_3	KDM4B	0.05	0.02	2.16	0.0305	0.106
Dementia	EN_L5_6_NP	KDM4B	-0.02	0.03	-0.50	0.618	0.923
Dementia	EN_L5_ET	KDM4B	-0.08	0.32	-0.24	0.813	0.999
Dementia	EN_L6B	KDM4B	0.02	0.03	0.72	0.474	0.784
Dementia	EN_L6_CT	KDM4B	0.05	0.03	1.69	0.0912	0.343
Dementia	EN_L6_IT_1	KDM4B	0.01	0.03	0.33	0.741	0.906
Dementia	EN_L6_IT_2	KDM4B	0.01	0.03	0.30	0.761	0.938
Dementia	Endo	KDM4B	-0.00	0.05	-0.01	0.988	0.999
Dementia	IN_ADARB2	KDM4B	0.01	0.02	0.22	0.824	0.95
Dementia	IN_LAMP5_LHX6	KDM4B	0.04	0.03	1.33	0.185	0.477
Dementia	IN_LAMP5_RELN	KDM4B	0.04	0.02	1.49	0.137	0.458
Dementia	IN_PVALB	KDM4B	0.04	0.02	1.89	0.0584	0.29
Dementia	IN_PVALB_CHC	KDM4B	0.08	0.03	2.49	0.0126	0.188
Dementia	IN_SST	KDM4B	0.02	0.02	0.83	0.407	0.713
Dementia	IN_VIP	KDM4B	0.02	0.02	0.92	0.358	0.581
Dementia	Micro	KDM4B	0.06	0.03	1.70	0.0888	0.283
Dementia	OPC	KDM4B	0.03	0.02	1.61	0.107	0.396
Dementia	Oligo	KDM4B	0.01	0.02	0.77	0.443	0.656
Dementia	PC	KDM4B	-0.01	0.05	-0.11	0.912	0.992
Dementia	PVM	KDM4B	0.13	0.08	1.52	0.128	0.676
Dementia	VLMC	KDM4B	0.03	0.06	0.54	0.591	0.784
Dementia	Adaptive	KDM4C	-0.07	0.06	-1.16	0.246	0.818
Dementia	Astro	KDM4C	0.03	0.02	1.24	0.217	0.394
Dementia	EN_L2_3_IT	KDM4C	0.01	0.01	0.73	0.464	0.646
Dementia	EN_L3_5_IT_1	KDM4C	0.03	0.02	1.83	0.0672	0.249
Dementia	EN_L3_5_IT_2	KDM4C	0.00	0.02	0.21	0.83	0.916
Dementia	EN_L3_5_IT_3	KDM4C	-0.02	0.01	-1.07	0.286	0.482
Dementia	EN_L5_6_NP	KDM4C	0.00	0.02	0.02	0.986	0.997
Dementia	EN_L5_ET	KDM4C	-0.09	0.19	-0.49	0.624	0.998
Dementia	EN_L6B	KDM4C	0.04	0.02	1.95	0.0509	0.289
Dementia	EN_L6_CT	KDM4C	0.00	0.02	0.06	0.951	0.982
Dementia	EN_L6_IT_1	KDM4C	0.00	0.02	0.20	0.841	0.944
Dementia	EN_L6_IT_2	KDM4C	0.05	0.02	2.19	0.0285	0.315
Dementia	Endo	KDM4C	-0.04	0.04	-1.09	0.275	0.775
Dementia	IN_ADARB2	KDM4C	-0.01	0.02	-0.67	0.506	0.82
Dementia	IN_LAMP5_LHX6	KDM4C	0.03	0.02	1.55	0.122	0.391
Dementia	IN_LAMP5_RELN	KDM4C	0.03	0.02	1.65	0.0984	0.395
Dementia	IN_PVALB	KDM4C	0.02	0.01	1.35	0.176	0.493
Dementia	IN_PVALB_CHC	KDM4C	0.02	0.02	0.79	0.427	0.792
Dementia	IN_SST	KDM4C	0.02	0.02	1.05	0.294	0.619
Dementia	IN_VIP	KDM4C	0.02	0.01	1.21	0.225	0.439
Dementia	Micro	KDM4C	0.02	0.02	1.14	0.254	0.513
Dementia	OPC	KDM4C	0.01	0.02	0.46	0.646	0.845
Dementia	Oligo	KDM4C	0.03	0.01	2.35	0.0188	0.0867
Dementia	PC	KDM4C	-0.06	0.05	-1.38	0.167	0.745
Dementia	PVM	KDM4C	0.01	0.05	0.22	0.829	0.966
Dementia	SMC	KDM4C	-0.05	0.10	-0.49	0.627	0.902
Dementia	VLMC	KDM4C	0.07	0.05	1.33	0.185	0.429
Dementia	Astro	KDM4D	-0.11	0.05	-2.12	0.034	0.112
Dementia	EN_L2_3_IT	KDM4D	0.02	0.04	0.59	0.556	0.721
Dementia	EN_L3_5_IT_2	KDM4D	0.13	0.06	2.28	0.0226	0.11
Dementia	EN_L3_5_IT_3	KDM4D	0.00	0.05	0.06	0.954	0.976
Dementia	IN_PVALB	KDM4D	0.06	0.05	1.06	0.291	0.61
Dementia	IN_VIP	KDM4D	0.05	0.05	0.95	0.343	0.566
Dementia	OPC	KDM4D	0.01	0.07	0.10	0.92	0.97
Dementia	Oligo	KDM4D	0.03	0.04	0.88	0.379	0.599
Dementia	Adaptive	KDM5A	-0.05	0.07	-0.70	0.482	0.944
Dementia	Astro	KDM5A	-0.01	0.02	-0.45	0.654	0.788
Dementia	EN_L2_3_IT	KDM5A	0.02	0.01	1.52	0.129	0.277
Dementia	EN_L3_5_IT_1	KDM5A	0.02	0.02	1.20	0.231	0.494
Dementia	EN_L3_5_IT_2	KDM5A	0.01	0.01	0.64	0.522	0.724
Dementia	EN_L3_5_IT_3	KDM5A	0.01	0.01	0.61	0.539	0.707
Dementia	EN_L5_6_NP	KDM5A	-0.02	0.03	-0.93	0.354	0.826
Dementia	EN_L5_ET	KDM5A	0.46	0.29	1.60	0.11	0.998
Dementia	EN_L6B	KDM5A	0.01	0.02	0.67	0.504	0.802
Dementia	EN_L6_CT	KDM5A	0.03	0.02	1.54	0.123	0.404
Dementia	EN_L6_IT_1	KDM5A	0.00	0.02	0.18	0.858	0.951
Dementia	EN_L6_IT_2	KDM5A	-0.01	0.03	-0.45	0.649	0.893
Dementia	Endo	KDM5A	-0.07	0.04	-1.61	0.107	0.586
Dementia	IN_ADARB2	KDM5A	0.04	0.02	1.71	0.0876	0.411
Dementia	IN_LAMP5_LHX6	KDM5A	0.03	0.03	1.34	0.179	0.468
Dementia	IN_LAMP5_RELN	KDM5A	0.01	0.02	0.72	0.471	0.772
Dementia	IN_PVALB	KDM5A	0.02	0.02	1.25	0.211	0.532
Dementia	IN_PVALB_CHC	KDM5A	-0.00	0.03	-0.01	0.988	0.996
Dementia	IN_SST	KDM5A	0.01	0.02	0.46	0.649	0.858
Dementia	IN_VIP	KDM5A	0.03	0.01	2.25	0.0247	0.109
Dementia	Micro	KDM5A	0.01	0.02	0.73	0.464	0.702
Dementia	OPC	KDM5A	-0.01	0.02	-0.37	0.715	0.881
Dementia	Oligo	KDM5A	0.00	0.01	0.31	0.759	0.875
Dementia	PC	KDM5A	0.04	0.04	0.92	0.357	0.846
Dementia	PVM	KDM5A	-0.05	0.05	-0.99	0.323	0.813
Dementia	SMC	KDM5A	0.23	0.19	1.21	0.227	0.676
Dementia	VLMC	KDM5A	0.01	0.05	0.16	0.875	0.945
Dementia	Astro	KDM5B	-0.01	0.02	-0.40	0.691	0.814
Dementia	EN_L2_3_IT	KDM5B	0.02	0.01	1.54	0.124	0.27
Dementia	EN_L3_5_IT_1	KDM5B	0.01	0.02	0.44	0.662	0.838
Dementia	EN_L3_5_IT_2	KDM5B	0.01	0.02	0.72	0.47	0.684
Dementia	EN_L3_5_IT_3	KDM5B	0.02	0.02	1.37	0.169	0.344
Dementia	EN_L5_6_NP	KDM5B	-0.03	0.03	-0.99	0.323	0.811
Dementia	EN_L5_ET	KDM5B	0.20	0.30	0.66	0.509	0.998
Dementia	EN_L6B	KDM5B	-0.02	0.03	-0.55	0.581	0.842
Dementia	EN_L6_CT	KDM5B	0.00	0.02	0.19	0.847	0.944
Dementia	EN_L6_IT_1	KDM5B	0.01	0.02	0.57	0.571	0.827
Dementia	EN_L6_IT_2	KDM5B	0.02	0.03	0.87	0.386	0.772
Dementia	Endo	KDM5B	0.11	0.12	0.97	0.332	0.822
Dementia	IN_ADARB2	KDM5B	0.02	0.02	0.73	0.463	0.793
Dementia	IN_LAMP5_LHX6	KDM5B	0.05	0.03	1.94	0.0529	0.25
Dementia	IN_LAMP5_RELN	KDM5B	0.03	0.02	1.15	0.251	0.607
Dementia	IN_PVALB	KDM5B	0.02	0.02	0.91	0.362	0.67
Dementia	IN_PVALB_CHC	KDM5B	0.02	0.03	0.55	0.584	0.862
Dementia	IN_SST	KDM5B	0.06	0.02	2.94	0.00326	0.0639
Dementia	IN_VIP	KDM5B	0.01	0.02	0.34	0.733	0.859
Dementia	Micro	KDM5B	0.13	0.03	3.86	0.000113	0.00297
Dementia	OPC	KDM5B	0.05	0.02	2.65	0.00809	0.126
Dementia	Oligo	KDM5B	0.01	0.02	0.60	0.551	0.738
Dementia	PC	KDM5B	0.02	0.06	0.31	0.755	0.959
Dementia	VLMC	KDM5B	0.12	0.06	2.04	0.0414	0.196
Dementia	Astro	KDM5C	-0.00	0.02	-0.27	0.788	0.88
Dementia	EN_L2_3_IT	KDM5C	0.00	0.01	0.28	0.778	0.874
Dementia	EN_L3_5_IT_1	KDM5C	0.02	0.03	0.76	0.449	0.697
Dementia	EN_L3_5_IT_2	KDM5C	0.00	0.02	0.08	0.94	0.971
Dementia	EN_L3_5_IT_3	KDM5C	0.00	0.02	0.11	0.91	0.95
Dementia	EN_L5_6_NP	KDM5C	-0.04	0.03	-1.17	0.241	0.759
Dementia	EN_L5_ET	KDM5C	-0.01	0.40	-0.02	0.981	1
Dementia	EN_L6B	KDM5C	0.11	0.04	3.27	0.00107	0.029
Dementia	EN_L6_CT	KDM5C	0.03	0.03	1.10	0.27	0.584
Dementia	EN_L6_IT_1	KDM5C	0.02	0.03	0.59	0.558	0.819
Dementia	EN_L6_IT_2	KDM5C	0.02	0.04	0.54	0.588	0.874
Dementia	Endo	KDM5C	-0.06	0.11	-0.58	0.565	0.914
Dementia	IN_ADARB2	KDM5C	0.03	0.03	0.91	0.361	0.724
Dementia	IN_LAMP5_LHX6	KDM5C	-0.03	0.04	-0.72	0.469	0.744
Dementia	IN_LAMP5_RELN	KDM5C	0.02	0.03	0.74	0.458	0.765
Dementia	IN_PVALB	KDM5C	0.04	0.02	1.76	0.0776	0.332
Dementia	IN_PVALB_CHC	KDM5C	-0.03	0.04	-0.59	0.557	0.852
Dementia	IN_SST	KDM5C	0.02	0.02	0.64	0.522	0.787
Dementia	IN_VIP	KDM5C	0.00	0.02	0.17	0.866	0.935
Dementia	Micro	KDM5C	0.01	0.03	0.31	0.755	0.883
Dementia	OPC	KDM5C	-0.03	0.02	-1.26	0.207	0.523
Dementia	Oligo	KDM5C	0.01	0.01	0.49	0.627	0.789
Dementia	PC	KDM5C	0.21	0.11	1.85	0.0649	0.581
Dementia	Astro	KDM5D	-0.02	0.05	-0.35	0.726	0.839
Dementia	EN_L2_3_IT	KDM5D	-0.06	0.05	-1.33	0.184	0.352
Dementia	EN_L3_5_IT_1	KDM5D	-0.07	0.05	-1.32	0.188	0.441
Dementia	EN_L3_5_IT_2	KDM5D	-0.05	0.04	-1.12	0.263	0.496
Dementia	EN_L3_5_IT_3	KDM5D	-0.11	0.05	-2.27	0.0232	0.0878
Dementia	EN_L5_6_NP	KDM5D	-0.05	0.06	-0.86	0.388	0.846
Dementia	EN_L6B	KDM5D	-0.10	0.06	-1.55	0.121	0.441
Dementia	EN_L6_CT	KDM5D	-0.10	0.05	-1.86	0.0625	0.279
Dementia	EN_L6_IT_1	KDM5D	-0.03	0.06	-0.56	0.575	0.829
Dementia	EN_L6_IT_2	KDM5D	-0.09	0.06	-1.65	0.0986	0.484
Dementia	IN_ADARB2	KDM5D	-0.07	0.06	-1.15	0.251	0.63
Dementia	IN_LAMP5_LHX6	KDM5D	-0.08	0.06	-1.25	0.21	0.509
Dementia	IN_LAMP5_RELN	KDM5D	-0.11	0.05	-1.96	0.0501	0.286
Dementia	IN_PVALB	KDM5D	-0.06	0.05	-1.26	0.209	0.529
Dementia	IN_PVALB_CHC	KDM5D	-0.03	0.06	-0.57	0.572	0.857
Dementia	IN_SST	KDM5D	-0.08	0.06	-1.38	0.168	0.475
Dementia	IN_VIP	KDM5D	-0.07	0.04	-1.60	0.109	0.281
Dementia	Micro	KDM5D	-0.03	0.06	-0.51	0.613	0.802
Dementia	OPC	KDM5D	-0.01	0.04	-0.24	0.812	0.926
Dementia	Oligo	KDM5D	-0.05	0.05	-0.90	0.366	0.587
Dementia	Adaptive	KDM6A	0.03	0.06	0.45	0.651	0.99
Dementia	Astro	KDM6A	-0.01	0.02	-0.49	0.623	0.765
Dementia	EN_L2_3_IT	KDM6A	0.04	0.01	2.84	0.00449	0.0288
Dementia	EN_L3_5_IT_1	KDM6A	0.04	0.02	2.04	0.041	0.19
Dementia	EN_L3_5_IT_2	KDM6A	0.04	0.01	2.85	0.00435	0.0372
Dementia	EN_L3_5_IT_3	KDM6A	0.05	0.02	3.51	0.000449	0.00528
Dementia	EN_L5_6_NP	KDM6A	0.05	0.03	2.05	0.0402	0.505
Dementia	EN_L5_ET	KDM6A	0.11	0.29	0.40	0.693	0.998
Dementia	EN_L6B	KDM6A	0.05	0.03	1.84	0.0651	0.327
Dementia	EN_L6_CT	KDM6A	0.01	0.02	0.63	0.527	0.781
Dementia	EN_L6_IT_1	KDM6A	0.02	0.02	1.21	0.226	0.571
Dementia	EN_L6_IT_2	KDM6A	-0.01	0.03	-0.23	0.822	0.955
Dementia	Endo	KDM6A	-0.04	0.04	-1.11	0.267	0.774
Dementia	IN_ADARB2	KDM6A	0.06	0.02	2.76	0.00581	0.118
Dementia	IN_LAMP5_LHX6	KDM6A	0.06	0.02	2.59	0.00952	0.101
Dementia	IN_LAMP5_RELN	KDM6A	0.02	0.02	0.93	0.352	0.688
Dementia	IN_PVALB	KDM6A	0.02	0.02	1.17	0.24	0.562
Dementia	IN_PVALB_CHC	KDM6A	0.06	0.03	2.32	0.0201	0.238
Dementia	IN_SST	KDM6A	0.03	0.02	1.71	0.0865	0.338
Dementia	IN_VIP	KDM6A	0.02	0.01	1.73	0.0843	0.239
Dementia	Micro	KDM6A	0.02	0.02	1.44	0.15	0.387
Dementia	OPC	KDM6A	0.02	0.02	1.05	0.295	0.607
Dementia	Oligo	KDM6A	0.04	0.02	2.01	0.0441	0.153
Dementia	PC	KDM6A	0.08	0.04	2.01	0.0441	0.508
Dementia	PVM	KDM6A	0.09	0.05	1.76	0.0778	0.605
Dementia	SMC	KDM6A	0.18	0.09	1.98	0.0475	0.457
Dementia	VLMC	KDM6A	0.09	0.05	2.08	0.0377	0.188
Dementia	Astro	KDM6B	-0.02	0.04	-0.61	0.545	0.705
Dementia	EN_L2_3_IT	KDM6B	-0.00	0.02	-0.03	0.972	0.985
Dementia	EN_L3_5_IT_1	KDM6B	0.12	0.04	3.22	0.00129	0.0247
Dementia	EN_L3_5_IT_2	KDM6B	0.04	0.03	1.37	0.17	0.386
Dementia	EN_L3_5_IT_3	KDM6B	0.08	0.03	2.96	0.0031	0.0215
Dementia	EN_L5_6_NP	KDM6B	0.09	0.05	1.79	0.0737	0.587
Dementia	EN_L6B	KDM6B	0.11	0.06	1.97	0.0486	0.283
Dementia	EN_L6_CT	KDM6B	0.03	0.04	0.62	0.533	0.784
Dementia	EN_L6_IT_1	KDM6B	-0.02	0.05	-0.43	0.669	0.875
Dementia	EN_L6_IT_2	KDM6B	-0.26	0.14	-1.84	0.0657	0.42
Dementia	IN_ADARB2	KDM6B	0.06	0.04	1.43	0.154	0.518
Dementia	IN_LAMP5_LHX6	KDM6B	0.09	0.05	1.67	0.0958	0.347
Dementia	IN_LAMP5_RELN	KDM6B	0.03	0.04	0.64	0.524	0.803
Dementia	IN_PVALB	KDM6B	0.05	0.04	1.36	0.175	0.491
Dementia	IN_PVALB_CHC	KDM6B	-0.06	0.14	-0.44	0.66	0.891
Dementia	IN_SST	KDM6B	0.03	0.04	0.72	0.472	0.756
Dementia	IN_VIP	KDM6B	0.02	0.03	0.62	0.537	0.727
Dementia	Micro	KDM6B	0.04	0.06	0.78	0.434	0.679
Dementia	OPC	KDM6B	-0.07	0.04	-1.72	0.0857	0.355
Dementia	Oligo	KDM6B	0.09	0.03	3.10	0.00192	0.0182
Dementia	Adaptive	KDM7A	-0.20	0.12	-1.64	0.102	0.644
Dementia	Astro	KDM7A	0.03	0.03	1.03	0.302	0.489
Dementia	EN_L2_3_IT	KDM7A	-0.05	0.02	-2.18	0.0295	0.102
Dementia	EN_L3_5_IT_1	KDM7A	0.02	0.04	0.44	0.66	0.837
Dementia	EN_L3_5_IT_2	KDM7A	0.00	0.03	0.09	0.931	0.968
Dementia	EN_L3_5_IT_3	KDM7A	-0.01	0.03	-0.28	0.777	0.872
Dementia	EN_L5_6_NP	KDM7A	-0.08	0.04	-2.24	0.0249	0.446
Dementia	EN_L6B	KDM7A	-0.03	0.04	-0.80	0.426	0.753
Dementia	EN_L6_CT	KDM7A	-0.07	0.05	-1.57	0.118	0.393
Dementia	EN_L6_IT_1	KDM7A	-0.04	0.04	-1.07	0.284	0.627
Dementia	EN_L6_IT_2	KDM7A	0.00	0.05	0.07	0.948	0.988
Dementia	Endo	KDM7A	-0.18	0.05	-3.38	0.000732	0.0708
Dementia	IN_ADARB2	KDM7A	-0.02	0.03	-0.53	0.594	0.859
Dementia	IN_LAMP5_LHX6	KDM7A	0.02	0.04	0.35	0.727	0.881
Dementia	IN_LAMP5_RELN	KDM7A	0.00	0.03	0.05	0.962	0.989
Dementia	IN_PVALB	KDM7A	0.13	0.04	3.39	0.000687	0.0291
Dementia	IN_PVALB_CHC	KDM7A	0.09	0.06	1.44	0.15	0.57
Dementia	IN_SST	KDM7A	0.03	0.04	0.84	0.399	0.707
Dementia	IN_VIP	KDM7A	0.04	0.02	1.66	0.0961	0.26
Dementia	Micro	KDM7A	0.00	0.03	0.10	0.919	0.965
Dementia	OPC	KDM7A	0.01	0.04	0.35	0.728	0.886
Dementia	Oligo	KDM7A	-0.02	0.02	-0.84	0.401	0.618
Dementia	PC	KDM7A	0.05	0.14	0.35	0.723	0.951
Dementia	PVM	KDM7A	0.05	0.07	0.70	0.484	0.871
Dementia	VLMC	KDM7A	0.05	0.07	0.65	0.515	0.73
Dementia	Astro	KDM8	-0.00	0.04	-0.04	0.97	0.985
Dementia	EN_L2_3_IT	KDM8	-0.01	0.03	-0.23	0.821	0.901
Dementia	EN_L3_5_IT_2	KDM8	-0.05	0.04	-1.25	0.213	0.439
Dementia	EN_L3_5_IT_3	KDM8	-0.04	0.04	-1.10	0.27	0.467
Dementia	EN_L6_CT	KDM8	0.12	0.12	0.99	0.32	0.634
Dementia	EN_L6_IT_1	KDM8	0.04	0.13	0.27	0.785	0.924
Dementia	IN_PVALB	KDM8	-0.00	0.04	-0.10	0.923	0.971
Dementia	IN_SST	KDM8	-0.02	0.05	-0.34	0.735	0.898
Dementia	IN_VIP	KDM8	0.01	0.04	0.15	0.881	0.944
Dementia	OPC	KDM8	-0.00	0.06	-0.03	0.974	0.99
Dementia	Oligo	KDM8	-0.00	0.02	-0.17	0.868	0.933
Dementia	Endo	KDR	-0.34	0.15	-2.32	0.0203	0.324
Dementia	Oligo	KDR	-0.04	0.04	-0.85	0.395	0.614
Dementia	VLMC	KDR	0.34	0.18	1.93	0.0533	0.221
Dementia	Astro	KDSR	0.03	0.02	1.28	0.199	0.372
Dementia	EN_L2_3_IT	KDSR	-0.01	0.02	-0.61	0.545	0.712
Dementia	EN_L3_5_IT_1	KDSR	0.00	0.03	0.08	0.937	0.973
Dementia	EN_L3_5_IT_2	KDSR	-0.03	0.02	-1.59	0.113	0.3
Dementia	EN_L3_5_IT_3	KDSR	0.05	0.02	2.55	0.0106	0.0517
Dementia	EN_L5_6_NP	KDSR	-0.04	0.04	-1.04	0.297	0.791
Dementia	EN_L5_ET	KDSR	0.19	0.49	0.38	0.702	0.998
Dementia	EN_L6B	KDSR	-0.03	0.04	-0.96	0.337	0.689
Dementia	EN_L6_CT	KDSR	-0.07	0.03	-2.06	0.0399	0.219
Dementia	EN_L6_IT_1	KDSR	0.03	0.03	0.81	0.419	0.733
Dementia	EN_L6_IT_2	KDSR	-0.01	0.04	-0.23	0.815	0.953
Dementia	Endo	KDSR	0.16	0.11	1.51	0.132	0.632
Dementia	IN_ADARB2	KDSR	0.00	0.03	0.06	0.955	0.989
Dementia	IN_LAMP5_LHX6	KDSR	0.06	0.04	1.52	0.128	0.4
Dementia	IN_LAMP5_RELN	KDSR	0.02	0.03	0.69	0.49	0.781
Dementia	IN_PVALB	KDSR	0.03	0.02	1.35	0.178	0.496
Dementia	IN_PVALB_CHC	KDSR	-0.05	0.04	-1.27	0.205	0.635
Dementia	IN_SST	KDSR	0.02	0.03	0.69	0.489	0.767
Dementia	IN_VIP	KDSR	-0.01	0.02	-0.34	0.731	0.858
Dementia	Micro	KDSR	0.07	0.03	2.39	0.017	0.102
Dementia	OPC	KDSR	-0.00	0.02	-0.09	0.929	0.974
Dementia	Oligo	KDSR	0.04	0.02	2.69	0.00717	0.046
Dementia	PC	KDSR	-0.08	0.12	-0.65	0.513	0.895
Dementia	VLMC	KDSR	-0.25	0.17	-1.48	0.138	0.367
Dementia	Astro	KEAP1	0.05	0.03	1.86	0.0625	0.17
Dementia	EN_L2_3_IT	KEAP1	0.03	0.02	1.11	0.266	0.45
Dementia	EN_L3_5_IT_1	KEAP1	0.02	0.05	0.50	0.618	0.814
Dementia	EN_L3_5_IT_2	KEAP1	0.04	0.03	1.34	0.18	0.399
Dementia	EN_L3_5_IT_3	KEAP1	0.03	0.03	0.84	0.402	0.593
Dementia	EN_L5_6_NP	KEAP1	-0.18	0.13	-1.38	0.169	0.705
Dementia	EN_L6B	KEAP1	-0.00	0.14	-0.03	0.975	0.99
Dementia	EN_L6_CT	KEAP1	0.02	0.05	0.42	0.675	0.87
Dementia	EN_L6_IT_1	KEAP1	0.06	0.05	1.07	0.283	0.626
Dementia	IN_ADARB2	KEAP1	-0.07	0.05	-1.39	0.166	0.532
Dementia	IN_LAMP5_RELN	KEAP1	0.07	0.05	1.34	0.182	0.526
Dementia	IN_PVALB	KEAP1	0.01	0.03	0.33	0.738	0.898
Dementia	IN_SST	KEAP1	-0.06	0.04	-1.29	0.196	0.513
Dementia	IN_VIP	KEAP1	0.01	0.03	0.23	0.821	0.909
Dementia	Micro	KEAP1	0.09	0.05	1.85	0.0647	0.237
Dementia	OPC	KEAP1	0.06	0.03	1.67	0.0947	0.374
Dementia	Oligo	KEAP1	0.04	0.02	1.96	0.0499	0.167
Dementia	Astro	KEL	-0.00	0.06	-0.07	0.947	0.972
Dementia	EN_L2_3_IT	KEL	-0.01	0.05	-0.17	0.868	0.928
Dementia	EN_L3_5_IT_2	KEL	-0.15	0.06	-2.49	0.0128	0.0761
Dementia	EN_L3_5_IT_3	KEL	-0.03	0.05	-0.54	0.587	0.744
Dementia	Oligo	KEL	-0.14	0.03	-4.38	1.17e-05	0.000583
Dementia	Astro	KHDC1	-0.17	0.04	-4.40	1.07e-05	0.000341
Dementia	EN_L2_3_IT	KHDC1	-0.09	0.02	-4.40	1.06e-05	0.000565
Dementia	EN_L3_5_IT_1	KHDC1	-0.07	0.03	-2.68	0.00747	0.0707
Dementia	EN_L3_5_IT_2	KHDC1	-0.05	0.02	-2.40	0.0163	0.0893
Dementia	EN_L3_5_IT_3	KHDC1	-0.06	0.02	-2.74	0.00615	0.035
Dementia	EN_L5_6_NP	KHDC1	-0.09	0.04	-2.27	0.0229	0.436
Dementia	EN_L5_ET	KHDC1	-0.37	0.36	-1.01	0.311	0.998
Dementia	EN_L6B	KHDC1	-0.10	0.04	-2.54	0.0111	0.127
Dementia	EN_L6_CT	KHDC1	-0.04	0.03	-1.19	0.236	0.552
Dementia	EN_L6_IT_1	KHDC1	-0.05	0.03	-1.72	0.0845	0.368
Dementia	EN_L6_IT_2	KHDC1	-0.06	0.04	-1.63	0.103	0.493
Dementia	IN_ADARB2	KHDC1	-0.10	0.04	-2.91	0.00364	0.0946
Dementia	IN_LAMP5_LHX6	KHDC1	-0.17	0.05	-3.47	0.000519	0.0171
Dementia	IN_LAMP5_RELN	KHDC1	-0.07	0.03	-1.98	0.0473	0.281
Dementia	IN_PVALB	KHDC1	-0.01	0.02	-0.46	0.647	0.854
Dementia	IN_PVALB_CHC	KHDC1	-0.05	0.04	-1.08	0.282	0.698
Dementia	IN_SST	KHDC1	-0.08	0.03	-3.01	0.0026	0.0581
Dementia	IN_VIP	KHDC1	-0.10	0.02	-4.11	4.03e-05	0.00179
Dementia	Micro	KHDC1	-0.10	0.06	-1.78	0.0756	0.259
Dementia	OPC	KHDC1	-0.06	0.03	-2.39	0.0166	0.174
Dementia	Oligo	KHDC1	-0.15	0.03	-4.48	7.32e-06	0.000422
Dementia	Astro	KHDC4	-0.10	0.02	-4.28	1.85e-05	0.000517
Dementia	EN_L2_3_IT	KHDC4	-0.06	0.02	-3.51	0.000449	0.00645
Dementia	EN_L3_5_IT_1	KHDC4	-0.06	0.03	-2.06	0.0398	0.188
Dementia	EN_L3_5_IT_2	KHDC4	-0.03	0.02	-1.62	0.104	0.286
Dementia	EN_L3_5_IT_3	KHDC4	-0.04	0.02	-1.99	0.0466	0.141
Dementia	EN_L5_6_NP	KHDC4	0.01	0.04	0.27	0.784	0.962
Dementia	EN_L5_ET	KHDC4	0.40	0.44	0.90	0.368	0.998
Dementia	EN_L6B	KHDC4	-0.04	0.04	-1.08	0.282	0.637
Dementia	EN_L6_CT	KHDC4	-0.05	0.03	-1.80	0.0722	0.302
Dementia	EN_L6_IT_1	KHDC4	-0.04	0.03	-1.26	0.209	0.551
Dementia	EN_L6_IT_2	KHDC4	-0.02	0.04	-0.56	0.579	0.869
Dementia	Endo	KHDC4	0.12	0.11	1.07	0.283	0.783
Dementia	IN_ADARB2	KHDC4	-0.04	0.03	-1.49	0.135	0.489
Dementia	IN_LAMP5_LHX6	KHDC4	0.00	0.04	0.06	0.955	0.983
Dementia	IN_LAMP5_RELN	KHDC4	-0.05	0.03	-1.77	0.076	0.353
Dementia	IN_PVALB	KHDC4	-0.06	0.02	-2.37	0.0176	0.16
Dementia	IN_PVALB_CHC	KHDC4	-0.05	0.04	-1.32	0.186	0.615
Dementia	IN_SST	KHDC4	-0.01	0.03	-0.23	0.819	0.934
Dementia	IN_VIP	KHDC4	-0.04	0.02	-1.81	0.0706	0.214
Dementia	Micro	KHDC4	-0.03	0.03	-1.33	0.183	0.43
Dementia	OPC	KHDC4	-0.05	0.02	-2.19	0.0285	0.219
Dementia	Oligo	KHDC4	-0.05	0.02	-3.46	0.000534	0.00748
Dementia	PC	KHDC4	-0.03	0.12	-0.25	0.802	0.969
Dementia	VLMC	KHDC4	-0.08	0.07	-1.24	0.216	0.466
Dementia	Astro	KHDRBS1	0.03	0.02	1.67	0.0941	0.225
Dementia	EN_L2_3_IT	KHDRBS1	0.01	0.01	1.02	0.308	0.496
Dementia	EN_L3_5_IT_1	KHDRBS1	0.04	0.02	2.01	0.0443	0.198
Dementia	EN_L3_5_IT_2	KHDRBS1	0.03	0.02	2.04	0.0413	0.162
Dementia	EN_L3_5_IT_3	KHDRBS1	0.03	0.01	2.41	0.016	0.0685
Dementia	EN_L5_6_NP	KHDRBS1	0.03	0.03	1.14	0.255	0.77
Dementia	EN_L5_ET	KHDRBS1	-0.04	0.32	-0.11	0.91	1
Dementia	EN_L6B	KHDRBS1	0.01	0.03	0.36	0.721	0.904
Dementia	EN_L6_CT	KHDRBS1	0.01	0.02	0.54	0.593	0.824
Dementia	EN_L6_IT_1	KHDRBS1	-0.01	0.02	-0.38	0.701	0.889
Dementia	EN_L6_IT_2	KHDRBS1	-0.03	0.03	-0.92	0.359	0.756
Dementia	Endo	KHDRBS1	0.01	0.04	0.16	0.875	0.982
Dementia	IN_ADARB2	KHDRBS1	0.00	0.02	0.13	0.897	0.972
Dementia	IN_LAMP5_LHX6	KHDRBS1	-0.00	0.03	-0.05	0.962	0.985
Dementia	IN_LAMP5_RELN	KHDRBS1	0.01	0.02	0.42	0.672	0.886
Dementia	IN_PVALB	KHDRBS1	0.01	0.02	0.83	0.408	0.708
Dementia	IN_PVALB_CHC	KHDRBS1	0.01	0.03	0.19	0.847	0.959
Dementia	IN_SST	KHDRBS1	0.03	0.02	1.53	0.127	0.411
Dementia	IN_VIP	KHDRBS1	0.02	0.01	1.34	0.179	0.384
Dementia	Micro	KHDRBS1	0.04	0.02	1.82	0.0685	0.245
Dementia	OPC	KHDRBS1	-0.01	0.02	-0.32	0.747	0.895
Dementia	Oligo	KHDRBS1	0.00	0.01	0.23	0.817	0.906
Dementia	PC	KHDRBS1	0.06	0.04	1.41	0.16	0.743
Dementia	PVM	KHDRBS1	0.02	0.07	0.33	0.741	0.95
Dementia	SMC	KHDRBS1	-0.08	0.22	-0.38	0.7	0.917
Dementia	VLMC	KHDRBS1	0.03	0.06	0.52	0.605	0.792
Dementia	Astro	KHDRBS2	-0.01	0.05	-0.14	0.886	0.941
Dementia	EN_L2_3_IT	KHDRBS2	0.09	0.02	4.90	9.75e-07	0.000111
Dementia	EN_L3_5_IT_1	KHDRBS2	0.04	0.02	2.19	0.0283	0.155
Dementia	EN_L3_5_IT_2	KHDRBS2	0.06	0.02	3.81	0.000137	0.00299
Dementia	EN_L3_5_IT_3	KHDRBS2	0.08	0.02	4.36	1.3e-05	0.000356
Dementia	EN_L5_6_NP	KHDRBS2	0.03	0.02	1.49	0.137	0.682
Dementia	EN_L5_ET	KHDRBS2	0.08	0.20	0.42	0.678	0.998
Dementia	EN_L6B	KHDRBS2	-0.01	0.02	-0.42	0.678	0.884
Dementia	EN_L6_CT	KHDRBS2	0.02	0.02	1.18	0.237	0.553
Dementia	EN_L6_IT_1	KHDRBS2	0.03	0.02	1.43	0.153	0.48
Dementia	EN_L6_IT_2	KHDRBS2	0.08	0.03	2.67	0.00756	0.193
Dementia	Endo	KHDRBS2	-0.05	0.07	-0.64	0.523	0.9
Dementia	IN_ADARB2	KHDRBS2	0.04	0.03	1.45	0.147	0.507
Dementia	IN_LAMP5_LHX6	KHDRBS2	0.00	0.03	0.11	0.909	0.964
Dementia	IN_LAMP5_RELN	KHDRBS2	0.13	0.03	4.00	6.37e-05	0.00585
Dementia	IN_PVALB	KHDRBS2	0.04	0.02	2.25	0.0245	0.192
Dementia	IN_PVALB_CHC	KHDRBS2	-0.01	0.03	-0.35	0.727	0.918
Dementia	IN_SST	KHDRBS2	0.09	0.03	2.72	0.00658	0.0918
Dementia	IN_VIP	KHDRBS2	0.03	0.02	1.40	0.163	0.362
Dementia	Micro	KHDRBS2	0.13	0.05	2.85	0.00438	0.0413
Dementia	OPC	KHDRBS2	-0.01	0.03	-0.33	0.742	0.893
Dementia	Oligo	KHDRBS2	0.04	0.03	1.51	0.131	0.311
Dementia	PC	KHDRBS2	0.03	0.07	0.50	0.615	0.923
Dementia	PVM	KHDRBS2	0.10	0.09	1.13	0.259	0.784
Dementia	VLMC	KHDRBS2	0.23	0.10	2.27	0.0233	0.142
Dementia	Astro	KHDRBS3	0.00	0.04	0.08	0.938	0.967
Dementia	EN_L2_3_IT	KHDRBS3	0.06	0.02	3.06	0.00221	0.0181
Dementia	EN_L3_5_IT_1	KHDRBS3	0.01	0.02	0.40	0.692	0.857
Dementia	EN_L3_5_IT_2	KHDRBS3	0.01	0.02	0.36	0.72	0.856
Dementia	EN_L3_5_IT_3	KHDRBS3	-0.00	0.02	-0.05	0.961	0.979
Dementia	EN_L5_6_NP	KHDRBS3	0.05	0.03	1.66	0.0964	0.631
Dementia	EN_L5_ET	KHDRBS3	-0.05	0.23	-0.24	0.811	0.999
Dementia	EN_L6B	KHDRBS3	-0.03	0.03	-0.99	0.323	0.676
Dementia	EN_L6_CT	KHDRBS3	-0.02	0.02	-0.69	0.488	0.756
Dementia	EN_L6_IT_1	KHDRBS3	0.05	0.02	2.24	0.0251	0.207
Dementia	EN_L6_IT_2	KHDRBS3	0.11	0.04	2.60	0.00923	0.205
Dementia	Endo	KHDRBS3	0.05	0.06	0.82	0.413	0.853
Dementia	IN_ADARB2	KHDRBS3	-0.04	0.03	-1.30	0.194	0.566
Dementia	IN_LAMP5_LHX6	KHDRBS3	0.08	0.04	2.02	0.0438	0.226
Dementia	IN_LAMP5_RELN	KHDRBS3	0.09	0.03	3.08	0.00207	0.0515
Dementia	IN_PVALB	KHDRBS3	-0.01	0.02	-0.33	0.74	0.899
Dementia	IN_PVALB_CHC	KHDRBS3	0.03	0.02	1.25	0.211	0.64
Dementia	IN_SST	KHDRBS3	0.00	0.02	0.01	0.993	0.998
Dementia	IN_VIP	KHDRBS3	0.05	0.02	2.70	0.00695	0.0468
Dementia	Micro	KHDRBS3	-0.01	0.05	-0.13	0.893	0.952
Dementia	OPC	KHDRBS3	0.03	0.02	1.41	0.158	0.467
Dementia	Oligo	KHDRBS3	0.11	0.04	2.91	0.00359	0.0282
Dementia	PC	KHDRBS3	0.14	0.06	2.20	0.0278	0.439
Dementia	PVM	KHDRBS3	0.16	0.12	1.31	0.189	0.722
Dementia	VLMC	KHDRBS3	-0.10	0.08	-1.27	0.204	0.453
Dementia	Astro	KHK	0.01	0.05	0.16	0.871	0.932
Dementia	EN_L2_3_IT	KHK	-0.03	0.03	-0.95	0.345	0.535
Dementia	EN_L3_5_IT_1	KHK	-0.14	0.06	-2.48	0.0133	0.0995
Dementia	EN_L3_5_IT_2	KHK	-0.09	0.03	-2.59	0.00959	0.063
Dementia	EN_L3_5_IT_3	KHK	-0.03	0.04	-0.83	0.407	0.598
Dementia	EN_L6_CT	KHK	-0.05	0.17	-0.27	0.784	0.919
Dementia	EN_L6_IT_1	KHK	0.00	0.12	0.03	0.974	0.991
Dementia	IN_LAMP5_RELN	KHK	-0.04	0.06	-0.65	0.517	0.799
Dementia	IN_PVALB	KHK	-0.03	0.04	-0.71	0.48	0.758
Dementia	IN_SST	KHK	-0.07	0.06	-1.23	0.22	0.542
Dementia	IN_VIP	KHK	-0.11	0.04	-2.80	0.00513	0.0383
Dementia	OPC	KHK	-0.03	0.05	-0.64	0.525	0.776
Dementia	Oligo	KHK	0.07	0.03	2.14	0.032	0.124
Dementia	Astro	KHNYN	-0.00	0.02	-0.11	0.912	0.955
Dementia	EN_L2_3_IT	KHNYN	-0.01	0.04	-0.34	0.735	0.845
Dementia	EN_L3_5_IT_1	KHNYN	-0.01	0.04	-0.35	0.728	0.878
Dementia	EN_L3_5_IT_2	KHNYN	-0.03	0.03	-1.04	0.296	0.53
Dementia	EN_L3_5_IT_3	KHNYN	-0.04	0.04	-1.03	0.303	0.501
Dementia	EN_L6_CT	KHNYN	-0.00	0.16	-0.00	0.998	0.999
Dementia	EN_L6_IT_1	KHNYN	0.04	0.06	0.76	0.449	0.755
Dementia	EN_L6_IT_2	KHNYN	0.05	0.13	0.41	0.679	0.904
Dementia	IN_PVALB	KHNYN	-0.03	0.05	-0.49	0.623	0.841
Dementia	IN_SST	KHNYN	-0.03	0.05	-0.63	0.526	0.79
Dementia	IN_VIP	KHNYN	-0.03	0.06	-0.53	0.599	0.771
Dementia	Micro	KHNYN	0.05	0.03	1.48	0.138	0.369
Dementia	OPC	KHNYN	-0.02	0.05	-0.50	0.618	0.83
Dementia	Oligo	KHNYN	0.01	0.02	0.46	0.644	0.8
Dementia	PC	KHNYN	0.20	0.12	1.67	0.095	0.657
Dementia	Astro	KHSRP	0.06	0.02	2.46	0.0139	0.0592
Dementia	EN_L2_3_IT	KHSRP	0.09	0.02	4.13	3.69e-05	0.00131
Dementia	EN_L3_5_IT_1	KHSRP	0.10	0.03	2.97	0.00297	0.0407
Dementia	EN_L3_5_IT_2	KHSRP	0.08	0.03	3.10	0.00196	0.0215
Dementia	EN_L3_5_IT_3	KHSRP	0.05	0.03	2.14	0.0327	0.111
Dementia	EN_L5_6_NP	KHSRP	0.07	0.04	1.55	0.122	0.671
Dementia	EN_L6B	KHSRP	0.07	0.04	1.73	0.0828	0.365
Dementia	EN_L6_CT	KHSRP	0.04	0.04	1.08	0.279	0.594
Dementia	EN_L6_IT_1	KHSRP	0.06	0.03	1.65	0.0987	0.393
Dementia	EN_L6_IT_2	KHSRP	0.04	0.05	0.76	0.445	0.805
Dementia	IN_ADARB2	KHSRP	0.06	0.04	1.70	0.09	0.416
Dementia	IN_LAMP5_LHX6	KHSRP	-0.01	0.04	-0.16	0.875	0.951
Dementia	IN_LAMP5_RELN	KHSRP	0.04	0.04	1.19	0.236	0.591
Dementia	IN_PVALB	KHSRP	0.02	0.03	0.82	0.413	0.711
Dementia	IN_PVALB_CHC	KHSRP	0.06	0.05	1.16	0.245	0.664
Dementia	IN_SST	KHSRP	0.04	0.03	1.48	0.139	0.43
Dementia	IN_VIP	KHSRP	0.06	0.02	2.52	0.0118	0.0669
Dementia	Micro	KHSRP	0.02	0.04	0.43	0.668	0.836
Dementia	OPC	KHSRP	0.03	0.03	1.16	0.248	0.56
Dementia	Oligo	KHSRP	-0.00	0.02	-0.01	0.992	0.995
Dementia	Endo	KIAA0040	0.28	0.17	1.67	0.0952	0.567
Dementia	Micro	KIAA0040	0.35	0.07	5.09	3.64e-07	3.61e-05
Dementia	OPC	KIAA0040	0.25	0.14	1.76	0.0791	0.344
Dementia	PC	KIAA0040	-0.02	0.19	-0.10	0.918	0.993
Dementia	Astro	KIAA0100	0.00	0.03	0.02	0.981	0.991
Dementia	EN_L2_3_IT	KIAA0100	-0.00	0.02	-0.14	0.888	0.939
Dementia	EN_L3_5_IT_1	KIAA0100	0.05	0.03	1.84	0.0657	0.247
Dementia	EN_L3_5_IT_2	KIAA0100	-0.01	0.02	-0.55	0.583	0.769
Dementia	EN_L3_5_IT_3	KIAA0100	-0.04	0.03	-1.37	0.172	0.347
Dementia	EN_L5_6_NP	KIAA0100	-0.05	0.04	-1.30	0.194	0.722
Dementia	EN_L5_ET	KIAA0100	-0.64	0.39	-1.66	0.0976	0.98
Dementia	EN_L6B	KIAA0100	-0.00	0.04	-0.11	0.91	0.97
Dementia	EN_L6_CT	KIAA0100	-0.02	0.04	-0.69	0.49	0.757
Dementia	EN_L6_IT_1	KIAA0100	-0.02	0.03	-0.74	0.457	0.763
Dementia	EN_L6_IT_2	KIAA0100	-0.01	0.04	-0.36	0.722	0.923
Dementia	Endo	KIAA0100	-0.03	0.13	-0.20	0.838	0.976
Dementia	IN_ADARB2	KIAA0100	-0.00	0.04	-0.02	0.983	0.996
Dementia	IN_LAMP5_LHX6	KIAA0100	0.00	0.04	0.01	0.994	0.997
Dementia	IN_LAMP5_RELN	KIAA0100	0.01	0.04	0.21	0.83	0.947
Dementia	IN_PVALB	KIAA0100	0.00	0.03	0.18	0.857	0.946
Dementia	IN_PVALB_CHC	KIAA0100	-0.00	0.04	-0.10	0.92	0.98
Dementia	IN_SST	KIAA0100	-0.03	0.03	-0.91	0.365	0.682
Dementia	IN_VIP	KIAA0100	-0.03	0.02	-1.04	0.296	0.519
Dementia	Micro	KIAA0100	0.01	0.03	0.31	0.753	0.882
Dementia	OPC	KIAA0100	-0.02	0.03	-0.71	0.48	0.747
Dementia	Oligo	KIAA0100	-0.00	0.02	-0.26	0.793	0.895
Dementia	PC	KIAA0100	0.29	0.12	2.38	0.0171	0.408
Dementia	Adaptive	KIAA0232	0.02	0.10	0.17	0.865	0.992
Dementia	Astro	KIAA0232	0.10	0.02	4.03	5.51e-05	0.00114
Dementia	EN_L2_3_IT	KIAA0232	0.02	0.01	1.85	0.0649	0.175
Dementia	EN_L3_5_IT_1	KIAA0232	0.06	0.02	3.67	0.000245	0.0087
Dementia	EN_L3_5_IT_2	KIAA0232	0.03	0.01	2.47	0.0136	0.0792
Dementia	EN_L3_5_IT_3	KIAA0232	0.05	0.01	4.03	5.55e-05	0.00106
Dementia	EN_L5_6_NP	KIAA0232	-0.01	0.02	-0.44	0.662	0.936
Dementia	EN_L5_ET	KIAA0232	-0.10	0.22	-0.46	0.643	0.998
Dementia	EN_L6B	KIAA0232	-0.00	0.02	-0.02	0.987	0.995
Dementia	EN_L6_CT	KIAA0232	-0.01	0.02	-0.57	0.57	0.81
Dementia	EN_L6_IT_1	KIAA0232	0.01	0.02	0.41	0.684	0.882
Dementia	EN_L6_IT_2	KIAA0232	0.02	0.02	0.90	0.368	0.762
Dementia	Endo	KIAA0232	-0.04	0.05	-0.71	0.476	0.881
Dementia	IN_ADARB2	KIAA0232	0.02	0.02	1.40	0.16	0.525
Dementia	IN_LAMP5_LHX6	KIAA0232	0.02	0.02	0.68	0.495	0.759
Dementia	IN_LAMP5_RELN	KIAA0232	0.02	0.02	1.12	0.262	0.617
Dementia	IN_PVALB	KIAA0232	0.03	0.01	1.95	0.0512	0.272
Dementia	IN_PVALB_CHC	KIAA0232	0.00	0.02	0.11	0.916	0.979
Dementia	IN_SST	KIAA0232	0.03	0.02	1.76	0.0786	0.326
Dementia	IN_VIP	KIAA0232	0.03	0.01	2.45	0.0143	0.0758
Dementia	Micro	KIAA0232	0.01	0.02	0.62	0.537	0.754
Dementia	OPC	KIAA0232	0.03	0.02	1.45	0.146	0.453
Dementia	Oligo	KIAA0232	0.02	0.01	1.68	0.0921	0.248
Dementia	PC	KIAA0232	0.06	0.05	1.39	0.164	0.745
Dementia	PVM	KIAA0232	0.06	0.07	0.91	0.363	0.831
Dementia	SMC	KIAA0232	0.32	0.12	2.66	0.00775	0.403
Dementia	VLMC	KIAA0232	0.06	0.05	1.08	0.28	0.538
Dementia	Astro	KIAA0319	0.06	0.03	2.09	0.0368	0.117
Dementia	EN_L2_3_IT	KIAA0319	0.02	0.02	0.61	0.539	0.708
Dementia	EN_L3_5_IT_1	KIAA0319	-0.03	0.02	-1.26	0.207	0.466
Dementia	EN_L3_5_IT_2	KIAA0319	-0.07	0.02	-3.25	0.00115	0.0146
Dementia	EN_L3_5_IT_3	KIAA0319	0.02	0.02	1.29	0.197	0.379
Dementia	EN_L5_6_NP	KIAA0319	-0.01	0.02	-0.41	0.683	0.938
Dementia	EN_L5_ET	KIAA0319	-0.26	0.29	-0.89	0.376	0.998
Dementia	EN_L6B	KIAA0319	-0.01	0.03	-0.25	0.806	0.938
Dementia	EN_L6_CT	KIAA0319	0.01	0.02	0.36	0.717	0.891
Dementia	EN_L6_IT_1	KIAA0319	0.00	0.03	0.16	0.87	0.955
Dementia	EN_L6_IT_2	KIAA0319	-0.01	0.04	-0.13	0.896	0.975
Dementia	IN_ADARB2	KIAA0319	0.07	0.02	2.71	0.0068	0.125
Dementia	IN_LAMP5_LHX6	KIAA0319	0.07	0.03	1.99	0.0469	0.234
Dementia	IN_LAMP5_RELN	KIAA0319	0.07	0.03	2.05	0.04	0.258
Dementia	IN_PVALB	KIAA0319	0.07	0.02	2.65	0.00796	0.108
Dementia	IN_PVALB_CHC	KIAA0319	0.07	0.02	2.89	0.00381	0.098
Dementia	IN_SST	KIAA0319	0.07	0.02	3.05	0.00232	0.0556
Dementia	IN_VIP	KIAA0319	0.05	0.02	2.98	0.00287	0.0265
Dementia	Micro	KIAA0319	0.01	0.06	0.24	0.807	0.91
Dementia	OPC	KIAA0319	-0.04	0.05	-0.85	0.397	0.689
Dementia	Oligo	KIAA0319	0.01	0.04	0.32	0.75	0.869
Dementia	Adaptive	KIAA0319L	-0.04	0.09	-0.39	0.694	0.992
Dementia	Astro	KIAA0319L	-0.02	0.02	-0.89	0.375	0.56
Dementia	EN_L2_3_IT	KIAA0319L	0.00	0.01	0.06	0.951	0.974
Dementia	EN_L3_5_IT_1	KIAA0319L	0.00	0.02	0.12	0.902	0.957
Dementia	EN_L3_5_IT_2	KIAA0319L	0.00	0.02	0.10	0.923	0.964
Dementia	EN_L3_5_IT_3	KIAA0319L	-0.02	0.02	-1.02	0.308	0.506
Dementia	EN_L5_6_NP	KIAA0319L	-0.05	0.03	-1.80	0.0715	0.584
Dementia	EN_L5_ET	KIAA0319L	-0.08	0.26	-0.31	0.756	0.999
Dementia	EN_L6B	KIAA0319L	-0.01	0.02	-0.52	0.604	0.852
Dementia	EN_L6_CT	KIAA0319L	-0.03	0.02	-1.21	0.225	0.541
Dementia	EN_L6_IT_1	KIAA0319L	-0.01	0.02	-0.32	0.752	0.91
Dementia	EN_L6_IT_2	KIAA0319L	-0.01	0.02	-0.25	0.801	0.948
Dementia	Endo	KIAA0319L	-0.06	0.05	-1.18	0.237	0.753
Dementia	IN_ADARB2	KIAA0319L	-0.04	0.02	-1.72	0.086	0.409
Dementia	IN_LAMP5_LHX6	KIAA0319L	-0.01	0.03	-0.35	0.724	0.88
Dementia	IN_LAMP5_RELN	KIAA0319L	0.01	0.02	0.33	0.739	0.915
Dementia	IN_PVALB	KIAA0319L	-0.00	0.01	-0.23	0.819	0.931
Dementia	IN_PVALB_CHC	KIAA0319L	-0.01	0.03	-0.30	0.763	0.93
Dementia	IN_SST	KIAA0319L	-0.03	0.02	-1.62	0.105	0.373
Dementia	IN_VIP	KIAA0319L	0.00	0.02	0.12	0.902	0.953
Dementia	Micro	KIAA0319L	0.05	0.02	2.72	0.00658	0.0537
Dementia	OPC	KIAA0319L	0.01	0.01	0.92	0.358	0.659
Dementia	Oligo	KIAA0319L	-0.00	0.01	-0.21	0.831	0.914
Dementia	PC	KIAA0319L	-0.02	0.04	-0.53	0.599	0.923
Dementia	PVM	KIAA0319L	0.16	0.06	2.96	0.00307	0.305
Dementia	SMC	KIAA0319L	0.09	0.18	0.47	0.637	0.902
Dementia	VLMC	KIAA0319L	-0.00	0.04	-0.09	0.928	0.969
Dementia	Astro	KIAA0513	0.05	0.03	1.65	0.0984	0.232
Dementia	EN_L2_3_IT	KIAA0513	0.01	0.02	0.66	0.509	0.684
Dementia	EN_L3_5_IT_1	KIAA0513	0.06	0.02	2.51	0.0121	0.0935
Dementia	EN_L3_5_IT_2	KIAA0513	0.00	0.02	0.24	0.808	0.904
Dementia	EN_L3_5_IT_3	KIAA0513	0.03	0.02	1.28	0.201	0.385
Dementia	EN_L5_6_NP	KIAA0513	0.01	0.03	0.32	0.746	0.953
Dementia	EN_L5_ET	KIAA0513	0.21	0.33	0.65	0.518	0.998
Dementia	EN_L6B	KIAA0513	-0.06	0.03	-1.92	0.0543	0.298
Dementia	EN_L6_CT	KIAA0513	-0.02	0.03	-0.58	0.559	0.804
Dementia	EN_L6_IT_1	KIAA0513	0.03	0.03	1.15	0.25	0.593
Dementia	EN_L6_IT_2	KIAA0513	0.05	0.04	1.43	0.153	0.566
Dementia	Endo	KIAA0513	0.22	0.13	1.71	0.0867	0.545
Dementia	IN_ADARB2	KIAA0513	0.04	0.03	1.28	0.201	0.576
Dementia	IN_LAMP5_LHX6	KIAA0513	0.04	0.03	1.69	0.0915	0.339
Dementia	IN_LAMP5_RELN	KIAA0513	0.04	0.02	1.63	0.103	0.402
Dementia	IN_PVALB	KIAA0513	0.02	0.02	1.06	0.287	0.607
Dementia	IN_PVALB_CHC	KIAA0513	-0.01	0.04	-0.18	0.859	0.964
Dementia	IN_SST	KIAA0513	-0.01	0.03	-0.21	0.835	0.941
Dementia	IN_VIP	KIAA0513	0.02	0.02	1.05	0.295	0.518
Dementia	Micro	KIAA0513	0.11	0.04	2.65	0.00799	0.0615
Dementia	OPC	KIAA0513	0.04	0.03	1.58	0.113	0.408
Dementia	Oligo	KIAA0513	0.03	0.02	1.70	0.0891	0.243
Dementia	Astro	KIAA0586	-0.03	0.03	-1.01	0.312	0.499
Dementia	EN_L2_3_IT	KIAA0586	0.04	0.02	2.87	0.00416	0.0274
Dementia	EN_L3_5_IT_1	KIAA0586	0.06	0.03	2.31	0.0209	0.129
Dementia	EN_L3_5_IT_2	KIAA0586	0.10	0.02	4.77	1.8e-06	0.000115
Dementia	EN_L3_5_IT_3	KIAA0586	0.09	0.02	4.63	3.59e-06	0.000126
Dementia	EN_L5_6_NP	KIAA0586	0.09	0.03	3.06	0.00224	0.212
Dementia	EN_L5_ET	KIAA0586	0.00	0.29	0.00	0.998	1
Dementia	EN_L6B	KIAA0586	0.04	0.03	1.32	0.188	0.537
Dementia	EN_L6_CT	KIAA0586	0.03	0.03	1.06	0.287	0.603
Dementia	EN_L6_IT_1	KIAA0586	0.05	0.02	2.00	0.0453	0.277
Dementia	EN_L6_IT_2	KIAA0586	0.04	0.04	0.86	0.392	0.775
Dementia	Endo	KIAA0586	0.02	0.06	0.36	0.721	0.95
Dementia	IN_ADARB2	KIAA0586	0.01	0.02	0.31	0.756	0.928
Dementia	IN_LAMP5_LHX6	KIAA0586	0.02	0.03	0.65	0.516	0.771
Dementia	IN_LAMP5_RELN	KIAA0586	0.06	0.02	2.46	0.014	0.151
Dementia	IN_PVALB	KIAA0586	0.05	0.02	2.78	0.00538	0.0913
Dementia	IN_PVALB_CHC	KIAA0586	0.02	0.03	0.57	0.567	0.855
Dementia	IN_SST	KIAA0586	0.02	0.02	1.03	0.303	0.628
Dementia	IN_VIP	KIAA0586	0.04	0.02	2.63	0.00846	0.0539
Dementia	Micro	KIAA0586	0.07	0.03	2.50	0.0124	0.0831
Dementia	OPC	KIAA0586	0.05	0.02	2.50	0.0125	0.153
Dementia	Oligo	KIAA0586	0.08	0.02	3.65	0.000264	0.0047
Dementia	PC	KIAA0586	-0.06	0.06	-0.96	0.336	0.839
Dementia	PVM	KIAA0586	-0.08	0.23	-0.32	0.746	0.95
Dementia	VLMC	KIAA0586	0.03	0.06	0.47	0.639	0.815
Dementia	Astro	KIAA0753	0.02	0.02	1.20	0.23	0.41
Dementia	EN_L2_3_IT	KIAA0753	0.01	0.01	0.97	0.331	0.52
Dementia	EN_L3_5_IT_1	KIAA0753	0.03	0.02	1.46	0.145	0.382
Dementia	EN_L3_5_IT_2	KIAA0753	0.02	0.02	0.99	0.321	0.554
Dementia	EN_L3_5_IT_3	KIAA0753	0.03	0.02	1.41	0.157	0.327
Dementia	EN_L5_6_NP	KIAA0753	0.02	0.03	0.54	0.589	0.916
Dementia	EN_L5_ET	KIAA0753	0.33	0.34	0.97	0.331	0.998
Dementia	EN_L6B	KIAA0753	0.02	0.03	0.58	0.559	0.828
Dementia	EN_L6_CT	KIAA0753	-0.01	0.03	-0.33	0.744	0.903
Dementia	EN_L6_IT_1	KIAA0753	0.03	0.02	1.36	0.175	0.511
Dementia	EN_L6_IT_2	KIAA0753	0.02	0.03	0.66	0.506	0.836
Dementia	Endo	KIAA0753	-0.06	0.13	-0.46	0.647	0.935
Dementia	IN_ADARB2	KIAA0753	-0.02	0.03	-0.62	0.535	0.832
Dementia	IN_LAMP5_LHX6	KIAA0753	-0.02	0.03	-0.60	0.547	0.791
Dementia	IN_LAMP5_RELN	KIAA0753	-0.01	0.03	-0.17	0.864	0.959
Dementia	IN_PVALB	KIAA0753	0.02	0.02	0.98	0.325	0.639
Dementia	IN_PVALB_CHC	KIAA0753	0.05	0.04	1.22	0.222	0.647
Dementia	IN_SST	KIAA0753	0.05	0.02	2.07	0.0389	0.228
Dementia	IN_VIP	KIAA0753	0.05	0.02	2.50	0.0123	0.0689
Dementia	Micro	KIAA0753	-0.03	0.03	-0.82	0.414	0.663
Dementia	OPC	KIAA0753	0.01	0.02	0.25	0.801	0.921
Dementia	Oligo	KIAA0753	-0.03	0.02	-1.34	0.179	0.379
Dementia	PC	KIAA0753	0.01	0.12	0.10	0.917	0.993
Dementia	VLMC	KIAA0753	0.06	0.06	1.00	0.319	0.572
Dementia	Astro	KIAA0825	-0.08	0.03	-3.06	0.00219	0.0163
Dementia	EN_L2_3_IT	KIAA0825	0.01	0.02	0.49	0.625	0.772
Dementia	EN_L3_5_IT_1	KIAA0825	0.05	0.02	2.32	0.0204	0.128
Dementia	EN_L3_5_IT_2	KIAA0825	0.03	0.02	1.71	0.0876	0.257
Dementia	EN_L3_5_IT_3	KIAA0825	-0.02	0.02	-0.91	0.362	0.558
Dementia	EN_L5_6_NP	KIAA0825	0.00	0.03	0.17	0.868	0.978
Dementia	EN_L5_ET	KIAA0825	0.08	0.18	0.48	0.635	0.998
Dementia	EN_L6B	KIAA0825	0.02	0.02	0.96	0.336	0.688
Dementia	EN_L6_CT	KIAA0825	0.04	0.02	1.89	0.0594	0.272
Dementia	EN_L6_IT_1	KIAA0825	-0.02	0.02	-0.80	0.425	0.738
Dementia	EN_L6_IT_2	KIAA0825	0.06	0.03	2.08	0.038	0.347
Dementia	Endo	KIAA0825	-0.16	0.08	-1.94	0.0523	0.464
Dementia	IN_ADARB2	KIAA0825	0.02	0.02	0.99	0.324	0.695
Dementia	IN_LAMP5_LHX6	KIAA0825	0.06	0.03	2.27	0.0235	0.163
Dementia	IN_LAMP5_RELN	KIAA0825	0.02	0.02	0.81	0.418	0.738
Dementia	IN_PVALB	KIAA0825	0.01	0.02	0.40	0.688	0.873
Dementia	IN_PVALB_CHC	KIAA0825	0.03	0.03	1.15	0.249	0.668
Dementia	IN_SST	KIAA0825	0.05	0.02	2.27	0.0231	0.175
Dementia	IN_VIP	KIAA0825	0.01	0.02	0.41	0.683	0.827
Dementia	Micro	KIAA0825	-0.03	0.03	-1.15	0.25	0.508
Dementia	OPC	KIAA0825	-0.00	0.02	-0.13	0.894	0.96
Dementia	Oligo	KIAA0825	-0.07	0.03	-2.79	0.00531	0.0373
Dementia	PC	KIAA0825	-0.05	0.08	-0.65	0.518	0.896
Dementia	PVM	KIAA0825	0.18	0.23	0.76	0.448	0.857
Dementia	VLMC	KIAA0825	-0.06	0.06	-0.97	0.334	0.587
Dementia	Astro	KIAA0895	0.08	0.02	3.88	0.000107	0.00186
Dementia	EN_L2_3_IT	KIAA0895	0.07	0.02	3.88	0.000104	0.0025
Dementia	EN_L3_5_IT_1	KIAA0895	0.05	0.03	1.61	0.108	0.325
Dementia	EN_L3_5_IT_2	KIAA0895	0.06	0.02	2.60	0.00929	0.0618
Dementia	EN_L3_5_IT_3	KIAA0895	0.10	0.02	4.73	2.19e-06	8.65e-05
Dementia	EN_L5_6_NP	KIAA0895	0.05	0.04	1.18	0.238	0.756
Dementia	EN_L5_ET	KIAA0895	0.30	0.42	0.71	0.478	0.998
Dementia	EN_L6B	KIAA0895	0.13	0.04	3.39	0.000698	0.0227
Dementia	EN_L6_CT	KIAA0895	0.11	0.03	3.54	0.000399	0.0113
Dementia	EN_L6_IT_1	KIAA0895	0.09	0.03	3.30	0.000973	0.0327
Dementia	EN_L6_IT_2	KIAA0895	0.07	0.04	1.93	0.0537	0.389
Dementia	IN_ADARB2	KIAA0895	0.10	0.03	3.55	0.000378	0.0317
Dementia	IN_LAMP5_LHX6	KIAA0895	0.11	0.03	3.50	0.000473	0.0166
Dementia	IN_LAMP5_RELN	KIAA0895	0.13	0.03	4.78	1.79e-06	0.000564
Dementia	IN_PVALB	KIAA0895	0.06	0.02	2.66	0.00776	0.107
Dementia	IN_PVALB_CHC	KIAA0895	0.05	0.04	1.19	0.234	0.659
Dementia	IN_SST	KIAA0895	0.05	0.02	2.04	0.0414	0.235
Dementia	IN_VIP	KIAA0895	0.12	0.02	5.91	3.5e-09	5.35e-06
Dementia	OPC	KIAA0895	0.02	0.03	0.75	0.451	0.727
Dementia	Oligo	KIAA0895	-0.00	0.02	-0.12	0.902	0.951
Dementia	Astro	KIAA0895L	0.03	0.03	1.06	0.287	0.473
Dementia	EN_L2_3_IT	KIAA0895L	-0.11	0.02	-4.51	6.4e-06	0.000393
Dementia	EN_L3_5_IT_1	KIAA0895L	-0.16	0.03	-4.85	1.25e-06	0.000232
Dementia	EN_L3_5_IT_2	KIAA0895L	-0.13	0.03	-4.51	6.61e-06	0.000307
Dementia	EN_L3_5_IT_3	KIAA0895L	-0.14	0.03	-4.85	1.24e-06	5.49e-05
Dementia	EN_L5_6_NP	KIAA0895L	-0.08	0.05	-1.67	0.0956	0.629
Dementia	EN_L5_ET	KIAA0895L	0.21	0.39	0.54	0.592	0.998
Dementia	EN_L6B	KIAA0895L	-0.13	0.04	-2.88	0.00396	0.0692
Dementia	EN_L6_CT	KIAA0895L	-0.10	0.04	-2.74	0.00605	0.0693
Dementia	EN_L6_IT_1	KIAA0895L	-0.09	0.03	-2.70	0.00703	0.104
Dementia	EN_L6_IT_2	KIAA0895L	-0.12	0.05	-2.65	0.00812	0.194
Dementia	IN_ADARB2	KIAA0895L	-0.16	0.04	-4.15	3.38e-05	0.00847
Dementia	IN_LAMP5_LHX6	KIAA0895L	-0.10	0.04	-2.66	0.00783	0.091
Dementia	IN_LAMP5_RELN	KIAA0895L	-0.10	0.03	-2.88	0.00397	0.076
Dementia	IN_PVALB	KIAA0895L	-0.08	0.03	-2.71	0.0068	0.101
Dementia	IN_PVALB_CHC	KIAA0895L	-0.05	0.05	-1.06	0.287	0.702
Dementia	IN_SST	KIAA0895L	-0.12	0.03	-3.50	0.00046	0.0223
Dementia	IN_VIP	KIAA0895L	-0.15	0.03	-5.19	2.06e-07	6.41e-05
Dementia	Micro	KIAA0895L	-0.01	0.05	-0.28	0.782	0.896
Dementia	OPC	KIAA0895L	-0.05	0.03	-1.69	0.0902	0.365
Dementia	Oligo	KIAA0895L	-0.08	0.02	-3.45	0.000562	0.00775
Dementia	Astro	KIAA0930	0.05	0.03	1.55	0.12	0.267
Dementia	EN_L2_3_IT	KIAA0930	0.03	0.02	1.12	0.264	0.448
Dementia	EN_L3_5_IT_1	KIAA0930	0.04	0.02	1.60	0.109	0.327
Dementia	EN_L3_5_IT_2	KIAA0930	0.02	0.02	1.00	0.319	0.553
Dementia	EN_L3_5_IT_3	KIAA0930	0.03	0.02	1.35	0.175	0.351
Dementia	EN_L5_6_NP	KIAA0930	0.05	0.03	1.56	0.119	0.667
Dementia	EN_L5_ET	KIAA0930	0.02	0.25	0.07	0.945	1
Dementia	EN_L6B	KIAA0930	0.04	0.04	1.11	0.267	0.625
Dementia	EN_L6_CT	KIAA0930	-0.04	0.03	-1.39	0.166	0.466
Dementia	EN_L6_IT_1	KIAA0930	0.04	0.03	1.36	0.174	0.51
Dementia	EN_L6_IT_2	KIAA0930	0.04	0.04	0.85	0.396	0.776
Dementia	Endo	KIAA0930	-0.15	0.16	-0.93	0.355	0.828
Dementia	IN_ADARB2	KIAA0930	0.01	0.03	0.32	0.753	0.927
Dementia	IN_LAMP5_LHX6	KIAA0930	0.07	0.04	1.78	0.0753	0.307
Dementia	IN_LAMP5_RELN	KIAA0930	0.14	0.04	3.77	0.00016	0.0107
Dementia	IN_PVALB	KIAA0930	0.07	0.02	3.04	0.0024	0.0589
Dementia	IN_PVALB_CHC	KIAA0930	0.00	0.03	0.12	0.904	0.977
Dementia	IN_SST	KIAA0930	0.03	0.02	1.12	0.261	0.586
Dementia	IN_VIP	KIAA0930	0.00	0.02	0.18	0.856	0.93
Dementia	Micro	KIAA0930	0.04	0.03	1.68	0.0926	0.29
Dementia	OPC	KIAA0930	0.05	0.03	1.74	0.0819	0.349
Dementia	Oligo	KIAA0930	-0.05	0.03	-1.45	0.146	0.334
Dementia	PC	KIAA0930	0.05	0.11	0.46	0.646	0.934
Dementia	PVM	KIAA0930	-0.19	0.17	-1.12	0.264	0.784
Dementia	Adaptive	KIAA1109	0.02	0.06	0.36	0.718	0.992
Dementia	Astro	KIAA1109	0.01	0.02	0.41	0.685	0.81
Dementia	EN_L2_3_IT	KIAA1109	0.04	0.01	3.01	0.00262	0.0203
Dementia	EN_L3_5_IT_1	KIAA1109	0.03	0.02	1.67	0.0952	0.306
Dementia	EN_L3_5_IT_2	KIAA1109	0.06	0.01	3.98	6.93e-05	0.00178
Dementia	EN_L3_5_IT_3	KIAA1109	0.06	0.01	4.12	3.82e-05	0.000791
Dementia	EN_L5_6_NP	KIAA1109	0.02	0.02	1.13	0.259	0.772
Dementia	EN_L5_ET	KIAA1109	0.15	0.26	0.56	0.576	0.998
Dementia	EN_L6B	KIAA1109	0.04	0.02	2.03	0.0422	0.261
Dementia	EN_L6_CT	KIAA1109	0.02	0.02	1.19	0.234	0.55
Dementia	EN_L6_IT_1	KIAA1109	0.03	0.02	1.48	0.138	0.455
Dementia	EN_L6_IT_2	KIAA1109	0.02	0.02	0.80	0.425	0.793
Dementia	Endo	KIAA1109	-0.02	0.03	-0.70	0.483	0.884
Dementia	IN_ADARB2	KIAA1109	0.01	0.02	0.45	0.656	0.887
Dementia	IN_LAMP5_LHX6	KIAA1109	0.00	0.02	0.24	0.81	0.921
Dementia	IN_LAMP5_RELN	KIAA1109	-0.06	0.02	-3.01	0.0026	0.058
Dementia	IN_PVALB	KIAA1109	0.03	0.01	2.55	0.0109	0.127
Dementia	IN_PVALB_CHC	KIAA1109	0.08	0.02	3.89	9.82e-05	0.00868
Dementia	IN_SST	KIAA1109	0.06	0.01	4.02	5.9e-05	0.00688
Dementia	IN_VIP	KIAA1109	0.03	0.01	2.59	0.00948	0.0584
Dementia	Micro	KIAA1109	0.06	0.02	3.07	0.00212	0.0253
Dementia	OPC	KIAA1109	0.01	0.01	0.59	0.556	0.793
Dementia	Oligo	KIAA1109	0.01	0.01	0.87	0.384	0.603
Dementia	PC	KIAA1109	0.01	0.04	0.27	0.785	0.968
Dementia	PVM	KIAA1109	0.07	0.05	1.55	0.122	0.673
Dementia	SMC	KIAA1109	-0.11	0.08	-1.29	0.196	0.654
Dementia	VLMC	KIAA1109	0.11	0.05	2.18	0.0296	0.161
Dementia	Astro	KIAA1143	-0.04	0.03	-1.51	0.13	0.281
Dementia	EN_L2_3_IT	KIAA1143	-0.03	0.02	-1.09	0.274	0.459
Dementia	EN_L3_5_IT_1	KIAA1143	-0.02	0.05	-0.43	0.664	0.84
Dementia	EN_L3_5_IT_2	KIAA1143	-0.02	0.03	-0.48	0.629	0.8
Dementia	EN_L3_5_IT_3	KIAA1143	-0.06	0.03	-1.71	0.0877	0.219
Dementia	EN_L5_6_NP	KIAA1143	0.20	0.13	1.46	0.144	0.688
Dementia	EN_L6B	KIAA1143	0.18	0.15	1.17	0.242	0.598
Dementia	EN_L6_CT	KIAA1143	0.03	0.05	0.61	0.542	0.792
Dementia	EN_L6_IT_1	KIAA1143	-0.06	0.04	-1.46	0.143	0.464
Dementia	EN_L6_IT_2	KIAA1143	0.02	0.17	0.09	0.927	0.984
Dementia	IN_ADARB2	KIAA1143	0.04	0.05	0.74	0.461	0.793
Dementia	IN_LAMP5_RELN	KIAA1143	-0.00	0.05	-0.06	0.95	0.986
Dementia	IN_PVALB	KIAA1143	-0.07	0.03	-2.08	0.0376	0.233
Dementia	IN_SST	KIAA1143	0.03	0.04	0.77	0.44	0.736
Dementia	IN_VIP	KIAA1143	0.01	0.03	0.35	0.729	0.857
Dementia	Micro	KIAA1143	-0.04	0.04	-0.87	0.383	0.639
Dementia	OPC	KIAA1143	0.07	0.03	2.27	0.023	0.201
Dementia	Oligo	KIAA1143	0.03	0.02	1.56	0.118	0.29
Dementia	Astro	KIAA1191	-0.01	0.02	-0.56	0.574	0.728
Dementia	EN_L2_3_IT	KIAA1191	0.01	0.02	0.67	0.503	0.678
Dementia	EN_L3_5_IT_1	KIAA1191	0.04	0.03	1.43	0.151	0.39
Dementia	EN_L3_5_IT_2	KIAA1191	0.00	0.02	0.11	0.912	0.958
Dementia	EN_L3_5_IT_3	KIAA1191	0.03	0.02	1.57	0.117	0.267
Dementia	EN_L5_6_NP	KIAA1191	0.01	0.04	0.30	0.767	0.959
Dementia	EN_L6B	KIAA1191	-0.03	0.04	-0.79	0.428	0.755
Dementia	EN_L6_CT	KIAA1191	0.03	0.03	0.79	0.432	0.717
Dementia	EN_L6_IT_1	KIAA1191	-0.01	0.03	-0.49	0.623	0.854
Dementia	EN_L6_IT_2	KIAA1191	0.03	0.04	0.60	0.547	0.856
Dementia	Endo	KIAA1191	0.09	0.13	0.67	0.504	0.89
Dementia	IN_ADARB2	KIAA1191	0.04	0.03	1.30	0.193	0.564
Dementia	IN_LAMP5_LHX6	KIAA1191	0.01	0.04	0.23	0.82	0.926
Dementia	IN_LAMP5_RELN	KIAA1191	0.02	0.03	0.50	0.617	0.861
Dementia	IN_PVALB	KIAA1191	-0.01	0.02	-0.54	0.589	0.821
Dementia	IN_PVALB_CHC	KIAA1191	-0.04	0.05	-0.79	0.431	0.794
Dementia	IN_SST	KIAA1191	0.01	0.03	0.41	0.682	0.875
Dementia	IN_VIP	KIAA1191	-0.03	0.02	-1.67	0.0945	0.257
Dementia	Micro	KIAA1191	0.03	0.03	0.74	0.46	0.699
Dementia	OPC	KIAA1191	0.03	0.02	1.32	0.188	0.503
Dementia	Oligo	KIAA1191	0.01	0.02	0.39	0.698	0.836
Dementia	Astro	KIAA1217	0.01	0.04	0.20	0.842	0.914
Dementia	EN_L2_3_IT	KIAA1217	-0.06	0.03	-1.88	0.0602	0.167
Dementia	EN_L3_5_IT_1	KIAA1217	-0.01	0.05	-0.14	0.888	0.95
Dementia	EN_L3_5_IT_2	KIAA1217	-0.14	0.03	-4.58	4.6e-06	0.000234
Dementia	EN_L3_5_IT_3	KIAA1217	-0.06	0.03	-2.00	0.0458	0.14
Dementia	EN_L5_6_NP	KIAA1217	-0.04	0.03	-1.36	0.174	0.711
Dementia	EN_L5_ET	KIAA1217	-0.14	0.37	-0.37	0.709	0.998
Dementia	EN_L6B	KIAA1217	0.05	0.02	2.81	0.00495	0.0794
Dementia	EN_L6_CT	KIAA1217	0.04	0.02	2.50	0.0123	0.105
Dementia	EN_L6_IT_1	KIAA1217	-0.10	0.04	-2.53	0.0115	0.135
Dementia	EN_L6_IT_2	KIAA1217	0.07	0.07	1.10	0.271	0.688
Dementia	Endo	KIAA1217	-0.14	0.08	-1.68	0.0939	0.564
Dementia	IN_ADARB2	KIAA1217	-0.05	0.03	-1.52	0.128	0.478
Dementia	IN_LAMP5_LHX6	KIAA1217	-0.17	0.06	-2.86	0.00428	0.0656
Dementia	IN_LAMP5_RELN	KIAA1217	0.07	0.05	1.28	0.202	0.551
Dementia	IN_PVALB	KIAA1217	0.06	0.01	4.22	2.45e-05	0.00415
Dementia	IN_PVALB_CHC	KIAA1217	0.09	0.03	3.25	0.00117	0.0467
Dementia	IN_SST	KIAA1217	0.01	0.02	0.57	0.567	0.814
Dementia	IN_VIP	KIAA1217	-0.04	0.02	-1.90	0.0579	0.189
Dementia	Micro	KIAA1217	0.07	0.05	1.43	0.152	0.389
Dementia	OPC	KIAA1217	0.02	0.03	0.80	0.421	0.707
Dementia	Oligo	KIAA1217	-0.01	0.03	-0.27	0.785	0.89
Dementia	PC	KIAA1217	-0.13	0.12	-1.03	0.305	0.83
Dementia	SMC	KIAA1217	0.10	0.22	0.47	0.636	0.902
Dementia	VLMC	KIAA1217	0.24	0.09	2.69	0.00717	0.074
Dementia	Adaptive	KIAA1328	0.09	0.12	0.74	0.458	0.927
Dementia	Astro	KIAA1328	-0.05	0.02	-2.24	0.0251	0.0898
Dementia	EN_L2_3_IT	KIAA1328	0.05	0.02	2.86	0.00418	0.0275
Dementia	EN_L3_5_IT_1	KIAA1328	0.06	0.02	2.59	0.00955	0.0813
Dementia	EN_L3_5_IT_2	KIAA1328	0.05	0.02	2.68	0.00733	0.053
Dementia	EN_L3_5_IT_3	KIAA1328	0.02	0.02	1.09	0.276	0.471
Dementia	EN_L5_6_NP	KIAA1328	0.03	0.03	1.24	0.214	0.736
Dementia	EN_L5_ET	KIAA1328	0.36	0.28	1.29	0.197	0.998
Dementia	EN_L6B	KIAA1328	-0.01	0.03	-0.32	0.747	0.916
Dementia	EN_L6_CT	KIAA1328	0.04	0.02	1.67	0.0948	0.35
Dementia	EN_L6_IT_1	KIAA1328	0.03	0.02	1.18	0.24	0.585
Dementia	EN_L6_IT_2	KIAA1328	0.00	0.03	0.09	0.925	0.984
Dementia	Endo	KIAA1328	-0.07	0.05	-1.31	0.19	0.711
Dementia	IN_ADARB2	KIAA1328	0.06	0.02	2.98	0.0029	0.0827
Dementia	IN_LAMP5_LHX6	KIAA1328	0.05	0.03	2.06	0.0391	0.214
Dementia	IN_LAMP5_RELN	KIAA1328	0.05	0.02	2.28	0.0226	0.195
Dementia	IN_PVALB	KIAA1328	0.01	0.02	0.79	0.432	0.724
Dementia	IN_PVALB_CHC	KIAA1328	0.01	0.03	0.43	0.667	0.892
Dementia	IN_SST	KIAA1328	-0.00	0.02	-0.27	0.784	0.92
Dementia	IN_VIP	KIAA1328	0.06	0.01	4.22	2.42e-05	0.00133
Dementia	Micro	KIAA1328	-0.04	0.02	-1.69	0.0918	0.288
Dementia	OPC	KIAA1328	-0.02	0.02	-1.38	0.168	0.48
Dementia	Oligo	KIAA1328	0.03	0.02	1.99	0.0469	0.16
Dementia	PC	KIAA1328	0.01	0.04	0.15	0.878	0.986
Dementia	PVM	KIAA1328	0.00	0.09	0.05	0.963	0.992
Dementia	SMC	KIAA1328	0.09	0.11	0.85	0.398	0.806
Dementia	VLMC	KIAA1328	0.03	0.05	0.50	0.619	0.801
Dementia	Astro	KIAA1522	0.06	0.03	2.09	0.0363	0.116
Dementia	EN_L2_3_IT	KIAA1522	0.02	0.02	1.03	0.301	0.488
Dementia	EN_L3_5_IT_1	KIAA1522	0.04	0.04	1.22	0.223	0.485
Dementia	EN_L3_5_IT_2	KIAA1522	-0.01	0.03	-0.31	0.756	0.877
Dementia	EN_L3_5_IT_3	KIAA1522	-0.00	0.03	-0.17	0.869	0.928
Dementia	EN_L5_6_NP	KIAA1522	-0.02	0.05	-0.40	0.689	0.94
Dementia	EN_L6B	KIAA1522	-0.00	0.06	-0.01	0.993	0.998
Dementia	EN_L6_CT	KIAA1522	-0.07	0.04	-1.52	0.128	0.411
Dementia	EN_L6_IT_1	KIAA1522	0.02	0.04	0.66	0.512	0.796
Dementia	EN_L6_IT_2	KIAA1522	0.01	0.05	0.21	0.838	0.961
Dementia	Endo	KIAA1522	0.35	0.15	2.27	0.0232	0.343
Dementia	IN_ADARB2	KIAA1522	0.04	0.05	0.82	0.415	0.763
Dementia	IN_PVALB	KIAA1522	0.03	0.03	1.08	0.281	0.602
Dementia	IN_PVALB_CHC	KIAA1522	-0.04	0.06	-0.76	0.45	0.807
Dementia	IN_SST	KIAA1522	-0.01	0.04	-0.23	0.816	0.932
Dementia	IN_VIP	KIAA1522	0.01	0.03	0.17	0.865	0.935
Dementia	OPC	KIAA1522	0.02	0.04	0.48	0.628	0.836
Dementia	Oligo	KIAA1522	-0.05	0.04	-1.12	0.261	0.479
Dementia	Astro	KIAA1549	0.08	0.04	2.26	0.0241	0.0872
Dementia	EN_L2_3_IT	KIAA1549	0.02	0.02	0.87	0.384	0.573
Dementia	EN_L3_5_IT_1	KIAA1549	0.01	0.02	0.50	0.619	0.815
Dementia	EN_L3_5_IT_2	KIAA1549	-0.05	0.02	-2.50	0.0124	0.0745
Dementia	EN_L3_5_IT_3	KIAA1549	0.01	0.02	0.37	0.709	0.831
Dementia	EN_L5_6_NP	KIAA1549	-0.04	0.03	-1.27	0.204	0.733
Dementia	EN_L5_ET	KIAA1549	0.31	0.21	1.45	0.147	0.998
Dementia	EN_L6B	KIAA1549	-0.04	0.03	-1.18	0.237	0.594
Dementia	EN_L6_CT	KIAA1549	-0.02	0.03	-0.69	0.493	0.759
Dementia	EN_L6_IT_1	KIAA1549	-0.01	0.03	-0.50	0.615	0.851
Dementia	EN_L6_IT_2	KIAA1549	0.01	0.03	0.30	0.768	0.939
Dementia	Endo	KIAA1549	0.08	0.06	1.38	0.168	0.687
Dementia	IN_ADARB2	KIAA1549	0.02	0.03	0.90	0.366	0.727
Dementia	IN_LAMP5_LHX6	KIAA1549	0.06	0.02	2.72	0.00645	0.0824
Dementia	IN_LAMP5_RELN	KIAA1549	0.05	0.02	2.21	0.0274	0.213
Dementia	IN_PVALB	KIAA1549	0.02	0.02	1.16	0.245	0.567
Dementia	IN_PVALB_CHC	KIAA1549	0.07	0.03	2.34	0.0193	0.234
Dementia	IN_SST	KIAA1549	0.02	0.02	0.95	0.34	0.663
Dementia	IN_VIP	KIAA1549	0.03	0.02	1.75	0.08	0.231
Dementia	Micro	KIAA1549	0.10	0.06	1.76	0.0791	0.265
Dementia	OPC	KIAA1549	0.03	0.02	1.53	0.126	0.427
Dementia	Oligo	KIAA1549	0.03	0.04	0.86	0.39	0.609
Dementia	Astro	KIAA1549L	0.09	0.04	2.45	0.0143	0.0603
Dementia	EN_L2_3_IT	KIAA1549L	-0.00	0.02	-0.18	0.854	0.92
Dementia	EN_L3_5_IT_1	KIAA1549L	-0.00	0.02	-0.07	0.943	0.975
Dementia	EN_L3_5_IT_2	KIAA1549L	-0.01	0.02	-0.56	0.575	0.764
Dementia	EN_L3_5_IT_3	KIAA1549L	0.01	0.02	0.27	0.787	0.879
Dementia	EN_L5_6_NP	KIAA1549L	-0.04	0.02	-1.74	0.0821	0.602
Dementia	EN_L5_ET	KIAA1549L	0.24	0.26	0.91	0.362	0.998
Dementia	EN_L6B	KIAA1549L	-0.02	0.03	-0.70	0.486	0.791
Dementia	EN_L6_CT	KIAA1549L	-0.07	0.02	-3.15	0.00161	0.03
Dementia	EN_L6_IT_1	KIAA1549L	-0.04	0.03	-1.78	0.0749	0.349
Dementia	EN_L6_IT_2	KIAA1549L	0.01	0.03	0.49	0.623	0.885
Dementia	Endo	KIAA1549L	-0.05	0.08	-0.64	0.523	0.9
Dementia	IN_ADARB2	KIAA1549L	0.01	0.02	0.67	0.501	0.817
Dementia	IN_LAMP5_LHX6	KIAA1549L	0.05	0.03	1.95	0.0517	0.247
Dementia	IN_LAMP5_RELN	KIAA1549L	0.07	0.02	3.62	0.0003	0.0168
Dementia	IN_PVALB	KIAA1549L	0.00	0.02	0.25	0.805	0.926
Dementia	IN_PVALB_CHC	KIAA1549L	-0.07	0.03	-2.20	0.0279	0.283
Dementia	IN_SST	KIAA1549L	0.01	0.02	0.52	0.605	0.836
Dementia	IN_VIP	KIAA1549L	0.05	0.02	3.33	0.000877	0.0124
Dementia	Micro	KIAA1549L	0.02	0.05	0.30	0.762	0.886
Dementia	OPC	KIAA1549L	-0.04	0.03	-1.33	0.184	0.498
Dementia	Oligo	KIAA1549L	-0.01	0.04	-0.21	0.83	0.914
Dementia	Astro	KIAA1586	0.03	0.02	1.35	0.177	0.345
Dementia	EN_L2_3_IT	KIAA1586	0.05	0.02	2.55	0.0108	0.0516
Dementia	EN_L3_5_IT_1	KIAA1586	0.06	0.03	1.85	0.0649	0.245
Dementia	EN_L3_5_IT_2	KIAA1586	0.07	0.02	2.91	0.00364	0.0331
Dementia	EN_L3_5_IT_3	KIAA1586	0.07	0.03	2.52	0.0117	0.0551
Dementia	EN_L5_6_NP	KIAA1586	0.04	0.04	0.91	0.365	0.833
Dementia	EN_L6B	KIAA1586	0.11	0.05	2.51	0.0121	0.133
Dementia	EN_L6_CT	KIAA1586	0.01	0.04	0.30	0.762	0.911
Dementia	EN_L6_IT_1	KIAA1586	0.09	0.03	2.56	0.0106	0.13
Dementia	EN_L6_IT_2	KIAA1586	0.00	0.04	0.06	0.949	0.988
Dementia	IN_ADARB2	KIAA1586	0.09	0.04	2.59	0.00969	0.148
Dementia	IN_LAMP5_LHX6	KIAA1586	0.06	0.04	1.41	0.16	0.444
Dementia	IN_LAMP5_RELN	KIAA1586	0.04	0.03	1.25	0.212	0.561
Dementia	IN_PVALB	KIAA1586	0.05	0.03	1.88	0.0595	0.292
Dementia	IN_PVALB_CHC	KIAA1586	0.05	0.04	1.15	0.249	0.668
Dementia	IN_SST	KIAA1586	0.00	0.03	0.07	0.945	0.982
Dementia	IN_VIP	KIAA1586	0.07	0.02	2.81	0.00492	0.0374
Dementia	Micro	KIAA1586	0.07	0.03	2.27	0.0235	0.126
Dementia	OPC	KIAA1586	0.07	0.03	2.71	0.00671	0.115
Dementia	Oligo	KIAA1586	0.05	0.02	2.77	0.00553	0.0383
Dementia	Astro	KIAA1614	0.04	0.03	1.42	0.154	0.315
Dementia	EN_L2_3_IT	KIAA1614	0.02	0.02	0.78	0.435	0.619
Dementia	EN_L3_5_IT_1	KIAA1614	0.02	0.04	0.44	0.663	0.839
Dementia	EN_L3_5_IT_2	KIAA1614	0.10	0.03	2.99	0.00283	0.0279
Dementia	EN_L3_5_IT_3	KIAA1614	0.07	0.03	2.18	0.029	0.102
Dementia	EN_L5_6_NP	KIAA1614	0.10	0.13	0.78	0.437	0.861
Dementia	EN_L6_CT	KIAA1614	-0.02	0.06	-0.37	0.713	0.889
Dementia	EN_L6_IT_1	KIAA1614	0.03	0.05	0.65	0.513	0.796
Dementia	EN_L6_IT_2	KIAA1614	-0.04	0.05	-0.74	0.457	0.812
Dementia	IN_PVALB	KIAA1614	-0.02	0.04	-0.62	0.538	0.794
Dementia	IN_VIP	KIAA1614	-0.05	0.04	-1.46	0.144	0.336
Dementia	OPC	KIAA1614	0.03	0.04	0.71	0.48	0.747
Dementia	Oligo	KIAA1614	-0.05	0.04	-1.18	0.238	0.454
Dementia	Astro	KIAA1671	0.03	0.02	1.13	0.259	0.443
Dementia	EN_L2_3_IT	KIAA1671	-0.01	0.02	-0.49	0.622	0.77
Dementia	EN_L3_5_IT_1	KIAA1671	-0.03	0.02	-1.34	0.181	0.431
Dementia	EN_L3_5_IT_2	KIAA1671	0.00	0.02	0.07	0.945	0.974
Dementia	EN_L3_5_IT_3	KIAA1671	0.01	0.02	0.37	0.715	0.834
Dementia	EN_L5_6_NP	KIAA1671	-0.00	0.03	-0.11	0.915	0.986
Dementia	EN_L5_ET	KIAA1671	-0.04	0.26	-0.16	0.874	1
Dementia	EN_L6B	KIAA1671	-0.01	0.03	-0.40	0.687	0.889
Dementia	EN_L6_CT	KIAA1671	-0.06	0.03	-2.39	0.0169	0.129
Dementia	EN_L6_IT_1	KIAA1671	-0.13	0.03	-4.01	5.95e-05	0.00509
Dementia	EN_L6_IT_2	KIAA1671	-0.12	0.04	-2.65	0.00799	0.193
Dementia	Endo	KIAA1671	-0.07	0.06	-1.33	0.183	0.703
Dementia	IN_ADARB2	KIAA1671	0.02	0.04	0.52	0.601	0.861
Dementia	IN_LAMP5_LHX6	KIAA1671	0.08	0.04	1.97	0.0487	0.239
Dementia	IN_LAMP5_RELN	KIAA1671	0.07	0.04	1.82	0.0684	0.336
Dementia	IN_PVALB	KIAA1671	0.03	0.02	1.32	0.185	0.503
Dementia	IN_PVALB_CHC	KIAA1671	-0.01	0.04	-0.29	0.769	0.933
Dementia	IN_SST	KIAA1671	-0.02	0.03	-0.64	0.521	0.787
Dementia	IN_VIP	KIAA1671	0.02	0.02	1.27	0.205	0.416
Dementia	Micro	KIAA1671	0.01	0.05	0.17	0.866	0.938
Dementia	OPC	KIAA1671	0.08	0.03	2.48	0.013	0.157
Dementia	Oligo	KIAA1671	0.00	0.03	0.06	0.949	0.975
Dementia	PC	KIAA1671	-0.10	0.15	-0.66	0.508	0.894
Dementia	SMC	KIAA1671	0.09	0.24	0.38	0.704	0.917
Dementia	VLMC	KIAA1671	0.23	0.08	2.85	0.00436	0.057
Dementia	Astro	KIAA1755	0.05	0.03	1.63	0.103	0.239
Dementia	EN_L2_3_IT	KIAA1755	-0.01	0.05	-0.31	0.754	0.859
Dementia	EN_L3_5_IT_2	KIAA1755	-0.25	0.17	-1.50	0.133	0.334
Dementia	IN_VIP	KIAA1755	-0.01	0.06	-0.18	0.856	0.93
Dementia	OPC	KIAA1755	0.00	0.04	0.12	0.906	0.965
Dementia	Oligo	KIAA1755	0.01	0.02	0.65	0.517	0.713
Dementia	VLMC	KIAA1755	-0.18	0.08	-2.18	0.0296	0.161
Dementia	Astro	KIAA1841	0.00	0.02	0.02	0.988	0.994
Dementia	EN_L2_3_IT	KIAA1841	-0.01	0.02	-0.72	0.472	0.652
Dementia	EN_L3_5_IT_1	KIAA1841	0.01	0.03	0.58	0.561	0.775
Dementia	EN_L3_5_IT_2	KIAA1841	0.02	0.02	0.75	0.456	0.674
Dementia	EN_L3_5_IT_3	KIAA1841	-0.01	0.02	-0.47	0.635	0.779
Dementia	EN_L5_6_NP	KIAA1841	-0.02	0.03	-0.61	0.545	0.904
Dementia	EN_L5_ET	KIAA1841	0.02	0.27	0.07	0.941	1
Dementia	EN_L6B	KIAA1841	-0.06	0.03	-1.86	0.0629	0.321
Dementia	EN_L6_CT	KIAA1841	-0.04	0.03	-1.39	0.164	0.465
Dementia	EN_L6_IT_1	KIAA1841	0.02	0.03	0.70	0.483	0.78
Dementia	EN_L6_IT_2	KIAA1841	-0.00	0.04	-0.09	0.931	0.985
Dementia	Endo	KIAA1841	-0.12	0.14	-0.86	0.387	0.843
Dementia	IN_ADARB2	KIAA1841	-0.01	0.03	-0.42	0.671	0.891
Dementia	IN_LAMP5_LHX6	KIAA1841	-0.01	0.03	-0.24	0.81	0.921
Dementia	IN_LAMP5_RELN	KIAA1841	-0.01	0.03	-0.25	0.8	0.938
Dementia	IN_PVALB	KIAA1841	0.04	0.02	1.78	0.0749	0.325
Dementia	IN_PVALB_CHC	KIAA1841	0.06	0.03	1.89	0.0591	0.399
Dementia	IN_SST	KIAA1841	0.04	0.02	1.61	0.107	0.376
Dementia	IN_VIP	KIAA1841	-0.02	0.02	-0.77	0.441	0.654
Dementia	Micro	KIAA1841	0.05	0.04	1.39	0.164	0.406
Dementia	OPC	KIAA1841	-0.02	0.03	-0.60	0.546	0.788
Dementia	Oligo	KIAA1841	-0.05	0.02	-2.64	0.00827	0.0507
Dementia	Astro	KIAA1958	-0.03	0.02	-1.55	0.121	0.269
Dementia	EN_L2_3_IT	KIAA1958	0.10	0.03	3.45	0.000555	0.00736
Dementia	EN_L3_5_IT_1	KIAA1958	0.03	0.03	0.96	0.339	0.606
Dementia	EN_L3_5_IT_2	KIAA1958	0.10	0.02	4.94	7.81e-07	6.12e-05
Dementia	EN_L3_5_IT_3	KIAA1958	0.02	0.02	0.99	0.324	0.521
Dementia	EN_L5_6_NP	KIAA1958	0.03	0.03	0.90	0.369	0.835
Dementia	EN_L5_ET	KIAA1958	0.30	0.22	1.34	0.181	0.998
Dementia	EN_L6B	KIAA1958	0.05	0.03	1.82	0.069	0.336
Dementia	EN_L6_CT	KIAA1958	0.04	0.03	1.52	0.129	0.413
Dementia	EN_L6_IT_1	KIAA1958	0.12	0.03	4.09	4.25e-05	0.00396
Dementia	EN_L6_IT_2	KIAA1958	0.03	0.03	0.88	0.377	0.767
Dementia	IN_ADARB2	KIAA1958	0.07	0.02	3.26	0.00111	0.0538
Dementia	IN_LAMP5_LHX6	KIAA1958	0.04	0.03	1.25	0.21	0.508
Dementia	IN_LAMP5_RELN	KIAA1958	-0.02	0.02	-0.90	0.368	0.699
Dementia	IN_PVALB	KIAA1958	0.13	0.04	3.03	0.00248	0.0602
Dementia	IN_PVALB_CHC	KIAA1958	0.30	0.06	4.96	6.98e-07	0.000236
Dementia	IN_SST	KIAA1958	0.06	0.03	1.92	0.055	0.273
Dementia	IN_VIP	KIAA1958	0.05	0.02	3.19	0.00144	0.0169
Dementia	Micro	KIAA1958	0.04	0.05	0.94	0.345	0.608
Dementia	OPC	KIAA1958	0.09	0.02	3.94	8.32e-05	0.0121
Dementia	Oligo	KIAA1958	0.04	0.02	2.18	0.0296	0.117
Dementia	PC	KIAA1958	0.20	0.06	3.02	0.0025	0.256
Dementia	VLMC	KIAA1958	0.08	0.08	1.07	0.283	0.54
Dementia	Astro	KIAA2012	0.01	0.04	0.24	0.813	0.897
Dementia	EN_L2_3_IT	KIAA2012	0.06	0.03	2.20	0.028	0.0987
Dementia	EN_L3_5_IT_1	KIAA2012	0.13	0.03	4.45	8.6e-06	0.000954
Dementia	EN_L3_5_IT_2	KIAA2012	0.09	0.05	1.70	0.089	0.259
Dementia	EN_L3_5_IT_3	KIAA2012	0.10	0.05	2.07	0.0382	0.124
Dementia	EN_L6B	KIAA2012	0.04	0.06	0.69	0.489	0.793
Dementia	EN_L6_CT	KIAA2012	0.18	0.07	2.49	0.0127	0.108
Dementia	EN_L6_IT_1	KIAA2012	0.10	0.05	2.13	0.0329	0.236
Dementia	EN_L6_IT_2	KIAA2012	0.18	0.20	0.93	0.35	0.751
Dementia	IN_PVALB	KIAA2012	-0.05	0.04	-1.18	0.238	0.56
Dementia	IN_SST	KIAA2012	0.02	0.05	0.31	0.758	0.907
Dementia	IN_VIP	KIAA2012	-0.14	0.04	-3.23	0.00126	0.0156
Dementia	OPC	KIAA2012	-0.03	0.05	-0.64	0.521	0.774
Dementia	Oligo	KIAA2012	-0.03	0.03	-0.87	0.383	0.602
Dementia	Astro	KIAA2013	-0.01	0.03	-0.21	0.836	0.91
Dementia	EN_L2_3_IT	KIAA2013	0.00	0.02	0.10	0.917	0.955
Dementia	EN_L3_5_IT_1	KIAA2013	0.06	0.04	1.62	0.106	0.322
Dementia	EN_L3_5_IT_2	KIAA2013	-0.03	0.03	-0.88	0.379	0.609
Dementia	EN_L3_5_IT_3	KIAA2013	-0.03	0.03	-0.99	0.321	0.518
Dementia	EN_L5_6_NP	KIAA2013	-0.33	0.14	-2.36	0.0183	0.405
Dementia	EN_L6B	KIAA2013	-0.07	0.05	-1.38	0.167	0.511
Dementia	EN_L6_CT	KIAA2013	-0.08	0.05	-1.83	0.067	0.29
Dementia	EN_L6_IT_1	KIAA2013	-0.02	0.04	-0.58	0.562	0.822
Dementia	EN_L6_IT_2	KIAA2013	-0.05	0.06	-0.87	0.383	0.77
Dementia	IN_ADARB2	KIAA2013	-0.03	0.05	-0.54	0.588	0.857
Dementia	IN_LAMP5_RELN	KIAA2013	-0.02	0.05	-0.40	0.686	0.891
Dementia	IN_PVALB	KIAA2013	-0.06	0.03	-1.72	0.0863	0.349
Dementia	IN_SST	KIAA2013	-0.04	0.04	-0.90	0.371	0.686
Dementia	IN_VIP	KIAA2013	-0.03	0.03	-1.07	0.283	0.507
Dementia	Micro	KIAA2013	0.01	0.04	0.13	0.895	0.953
Dementia	OPC	KIAA2013	-0.06	0.03	-1.99	0.0464	0.27
Dementia	Oligo	KIAA2013	-0.05	0.02	-2.72	0.00658	0.0434
Dementia	Adaptive	KIAA2026	-0.01	0.08	-0.12	0.901	0.992
Dementia	Astro	KIAA2026	0.08	0.02	4.22	2.49e-05	0.000645
Dementia	EN_L2_3_IT	KIAA2026	0.05	0.01	4.09	4.39e-05	0.00145
Dementia	EN_L3_5_IT_1	KIAA2026	0.06	0.02	3.21	0.00133	0.0252
Dementia	EN_L3_5_IT_2	KIAA2026	0.07	0.01	4.77	1.86e-06	0.000117
Dementia	EN_L3_5_IT_3	KIAA2026	0.11	0.01	7.37	1.68e-13	1.89e-10
Dementia	EN_L5_6_NP	KIAA2026	0.03	0.03	1.38	0.169	0.705
Dementia	EN_L5_ET	KIAA2026	-0.15	0.23	-0.65	0.513	0.998
Dementia	EN_L6B	KIAA2026	0.09	0.02	3.62	0.000291	0.0127
Dementia	EN_L6_CT	KIAA2026	0.06	0.02	3.17	0.0015	0.0291
Dementia	EN_L6_IT_1	KIAA2026	0.06	0.02	3.45	0.000553	0.0229
Dementia	EN_L6_IT_2	KIAA2026	0.05	0.02	2.07	0.0382	0.348
Dementia	Endo	KIAA2026	-0.01	0.04	-0.18	0.859	0.98
Dementia	IN_ADARB2	KIAA2026	0.05	0.02	2.57	0.01	0.149
Dementia	IN_LAMP5_LHX6	KIAA2026	0.05	0.02	2.43	0.0153	0.131
Dementia	IN_LAMP5_RELN	KIAA2026	0.06	0.02	3.15	0.00162	0.0455
Dementia	IN_PVALB	KIAA2026	0.02	0.02	0.98	0.327	0.641
Dementia	IN_PVALB_CHC	KIAA2026	0.04	0.02	1.72	0.0846	0.454
Dementia	IN_SST	KIAA2026	0.02	0.02	1.09	0.274	0.6
Dementia	IN_VIP	KIAA2026	0.04	0.01	2.94	0.0033	0.0289
Dementia	Micro	KIAA2026	0.04	0.02	2.11	0.035	0.161
Dementia	OPC	KIAA2026	0.03	0.02	1.87	0.0617	0.307
Dementia	Oligo	KIAA2026	0.08	0.01	5.66	1.55e-08	6.3e-06
Dementia	PC	KIAA2026	0.06	0.04	1.43	0.154	0.739
Dementia	PVM	KIAA2026	0.11	0.06	1.94	0.052	0.559
Dementia	SMC	KIAA2026	-0.02	0.12	-0.16	0.875	0.971
Dementia	VLMC	KIAA2026	0.10	0.05	1.89	0.0584	0.234
Dementia	Adaptive	KIDINS220	0.03	0.09	0.29	0.773	0.992
Dementia	Astro	KIDINS220	-0.05	0.02	-3.37	0.000747	0.00765
Dementia	EN_L2_3_IT	KIDINS220	0.03	0.01	2.31	0.0207	0.0804
Dementia	EN_L3_5_IT_1	KIDINS220	0.02	0.02	1.47	0.142	0.377
Dementia	EN_L3_5_IT_2	KIDINS220	0.03	0.01	2.25	0.0246	0.117
Dementia	EN_L3_5_IT_3	KIDINS220	0.04	0.01	3.34	0.000849	0.00842
Dementia	EN_L5_6_NP	KIDINS220	0.05	0.02	2.05	0.0407	0.506
Dementia	EN_L5_ET	KIDINS220	0.07	0.21	0.33	0.741	0.999
Dementia	EN_L6B	KIDINS220	0.02	0.02	0.97	0.332	0.685
Dementia	EN_L6_CT	KIDINS220	0.01	0.02	0.33	0.742	0.901
Dementia	EN_L6_IT_1	KIDINS220	0.01	0.02	0.37	0.714	0.895
Dementia	EN_L6_IT_2	KIDINS220	0.04	0.02	1.63	0.102	0.491
Dementia	Endo	KIDINS220	-0.09	0.04	-2.30	0.0217	0.334
Dementia	IN_ADARB2	KIDINS220	0.03	0.02	1.97	0.0483	0.316
Dementia	IN_LAMP5_LHX6	KIDINS220	0.07	0.02	3.57	0.000358	0.0141
Dementia	IN_LAMP5_RELN	KIDINS220	0.04	0.02	2.22	0.0262	0.208
Dementia	IN_PVALB	KIDINS220	0.01	0.01	0.77	0.442	0.731
Dementia	IN_PVALB_CHC	KIDINS220	0.04	0.02	1.81	0.0696	0.424
Dementia	IN_SST	KIDINS220	0.01	0.01	0.66	0.507	0.778
Dementia	IN_VIP	KIDINS220	0.02	0.01	1.80	0.0724	0.217
Dementia	Micro	KIDINS220	0.04	0.02	2.16	0.031	0.15
Dementia	OPC	KIDINS220	-0.01	0.01	-1.01	0.312	0.624
Dementia	Oligo	KIDINS220	-0.01	0.01	-0.89	0.375	0.594
Dementia	PC	KIDINS220	-0.01	0.04	-0.40	0.69	0.943
Dementia	PVM	KIDINS220	0.03	0.06	0.57	0.568	0.903
Dementia	SMC	KIDINS220	0.16	0.10	1.63	0.103	0.559
Dementia	VLMC	KIDINS220	0.02	0.04	0.48	0.63	0.809
Dementia	Astro	KIF11	-0.05	0.03	-1.58	0.114	0.257
Dementia	EN_L2_3_IT	KIF11	0.03	0.03	0.92	0.357	0.548
Dementia	EN_L3_5_IT_1	KIF11	-0.05	0.06	-0.88	0.378	0.639
Dementia	EN_L3_5_IT_2	KIF11	0.01	0.04	0.19	0.846	0.924
Dementia	EN_L3_5_IT_3	KIF11	0.01	0.04	0.37	0.712	0.833
Dementia	EN_L5_6_NP	KIF11	-0.04	0.15	-0.25	0.801	0.965
Dementia	EN_L6B	KIF11	0.13	0.14	0.93	0.351	0.698
Dementia	EN_L6_CT	KIF11	0.04	0.06	0.71	0.48	0.753
Dementia	EN_L6_IT_1	KIF11	0.01	0.05	0.11	0.911	0.97
Dementia	IN_PVALB	KIF11	0.02	0.04	0.56	0.577	0.816
Dementia	IN_SST	KIF11	0.04	0.05	0.91	0.365	0.683
Dementia	IN_VIP	KIF11	0.01	0.05	0.16	0.876	0.942
Dementia	Micro	KIF11	-0.15	0.07	-2.19	0.0287	0.143
Dementia	OPC	KIF11	-0.08	0.05	-1.80	0.0716	0.331
Dementia	Oligo	KIF11	-0.03	0.03	-1.32	0.187	0.39
Dementia	EN_L2_3_IT	KIF12	-0.06	0.05	-1.23	0.22	0.397
Dementia	Astro	KIF13A	0.06	0.02	3.41	0.000654	0.00702
Dementia	EN_L2_3_IT	KIF13A	0.18	0.03	6.20	5.5e-10	4.59e-07
Dementia	EN_L3_5_IT_1	KIF13A	0.19	0.03	7.04	1.99e-12	2.8e-08
Dementia	EN_L3_5_IT_2	KIF13A	0.19	0.02	7.57	3.82e-14	6.87e-11
Dementia	EN_L3_5_IT_3	KIF13A	0.26	0.03	7.56	4.17e-14	6.47e-11
Dementia	EN_L5_6_NP	KIF13A	0.03	0.03	0.93	0.352	0.825
Dementia	EN_L5_ET	KIF13A	0.09	0.45	0.19	0.85	1
Dementia	EN_L6B	KIF13A	0.09	0.05	1.78	0.0759	0.352
Dementia	EN_L6_CT	KIF13A	0.23	0.04	5.75	9.12e-09	3.6e-06
Dementia	EN_L6_IT_1	KIF13A	0.16	0.04	4.44	9.06e-06	0.00127
Dementia	EN_L6_IT_2	KIF13A	0.02	0.03	0.50	0.62	0.883
Dementia	Endo	KIF13A	-0.04	0.05	-0.74	0.457	0.876
Dementia	IN_ADARB2	KIF13A	0.03	0.03	0.86	0.392	0.746
Dementia	IN_LAMP5_LHX6	KIF13A	0.05	0.05	1.09	0.274	0.583
Dementia	IN_LAMP5_RELN	KIF13A	0.01	0.03	0.41	0.683	0.89
Dementia	IN_PVALB	KIF13A	0.01	0.02	0.25	0.805	0.926
Dementia	IN_PVALB_CHC	KIF13A	0.09	0.05	1.76	0.079	0.445
Dementia	IN_SST	KIF13A	0.03	0.03	0.96	0.337	0.66
Dementia	IN_VIP	KIF13A	0.14	0.02	5.47	4.4e-08	2.39e-05
Dementia	Micro	KIF13A	0.05	0.03	1.67	0.0952	0.295
Dementia	OPC	KIF13A	0.03	0.02	1.18	0.237	0.55
Dementia	Oligo	KIF13A	-0.04	0.02	-2.71	0.00682	0.0443
Dementia	PC	KIF13A	0.01	0.05	0.18	0.858	0.983
Dementia	PVM	KIF13A	0.17	0.08	2.06	0.039	0.504
Dementia	SMC	KIF13A	-0.02	0.10	-0.16	0.87	0.969
Dementia	VLMC	KIF13A	0.00	0.04	0.05	0.962	0.984
Dementia	Adaptive	KIF13B	0.12	0.08	1.48	0.138	0.716
Dementia	Astro	KIF13B	0.08	0.02	4.00	6.29e-05	0.00126
Dementia	EN_L2_3_IT	KIF13B	0.05	0.03	1.89	0.0585	0.164
Dementia	EN_L3_5_IT_1	KIF13B	0.04	0.03	1.24	0.215	0.476
Dementia	EN_L3_5_IT_2	KIF13B	0.01	0.03	0.26	0.797	0.898
Dementia	EN_L3_5_IT_3	KIF13B	0.01	0.02	0.49	0.624	0.771
Dementia	EN_L5_6_NP	KIF13B	-0.06	0.04	-1.44	0.149	0.692
Dementia	EN_L5_ET	KIF13B	-0.05	0.39	-0.12	0.902	1
Dementia	EN_L6B	KIF13B	0.00	0.04	0.09	0.929	0.976
Dementia	EN_L6_CT	KIF13B	0.02	0.03	0.72	0.471	0.747
Dementia	EN_L6_IT_1	KIF13B	0.04	0.04	0.90	0.369	0.697
Dementia	EN_L6_IT_2	KIF13B	0.08	0.04	1.94	0.0529	0.387
Dementia	Endo	KIF13B	0.12	0.05	2.47	0.0134	0.277
Dementia	IN_ADARB2	KIF13B	-0.02	0.03	-0.85	0.395	0.748
Dementia	IN_LAMP5_LHX6	KIF13B	0.04	0.04	1.06	0.288	0.597
Dementia	IN_LAMP5_RELN	KIF13B	0.00	0.03	0.15	0.877	0.963
Dementia	IN_PVALB	KIF13B	0.00	0.02	0.17	0.865	0.949
Dementia	IN_PVALB_CHC	KIF13B	-0.03	0.04	-0.92	0.356	0.748
Dementia	IN_SST	KIF13B	0.03	0.03	0.87	0.383	0.695
Dementia	IN_VIP	KIF13B	-0.01	0.02	-0.48	0.63	0.792
Dementia	Micro	KIF13B	0.04	0.02	1.95	0.0509	0.204
Dementia	OPC	KIF13B	0.06	0.03	2.15	0.0314	0.23
Dementia	Oligo	KIF13B	0.03	0.02	1.73	0.0841	0.234
Dementia	PC	KIF13B	0.08	0.06	1.42	0.156	0.739
Dementia	PVM	KIF13B	0.01	0.06	0.11	0.913	0.983
Dementia	VLMC	KIF13B	0.05	0.06	0.77	0.439	0.675
Dementia	Astro	KIF14	-0.05	0.05	-0.94	0.346	0.533
Dementia	EN_L2_3_IT	KIF14	-0.05	0.05	-1.17	0.243	0.424
Dementia	EN_L3_5_IT_2	KIF14	-0.06	0.13	-0.46	0.645	0.81
Dementia	EN_L3_5_IT_3	KIF14	-0.04	0.06	-0.76	0.448	0.635
Dementia	IN_PVALB	KIF14	0.18	0.14	1.26	0.209	0.529
Dementia	Oligo	KIF14	-0.11	0.04	-2.58	0.0099	0.057
Dementia	Astro	KIF15	0.02	0.03	0.72	0.469	0.643
Dementia	EN_L2_3_IT	KIF15	0.00	0.03	0.18	0.861	0.924
Dementia	EN_L3_5_IT_1	KIF15	0.10	0.05	1.76	0.0783	0.272
Dementia	EN_L3_5_IT_2	KIF15	0.03	0.04	0.79	0.432	0.653
Dementia	EN_L3_5_IT_3	KIF15	-0.00	0.04	-0.11	0.911	0.951
Dementia	EN_L5_6_NP	KIF15	0.06	0.15	0.38	0.702	0.942
Dementia	EN_L6B	KIF15	-0.04	0.18	-0.22	0.823	0.946
Dementia	EN_L6_CT	KIF15	0.14	0.17	0.85	0.398	0.694
Dementia	EN_L6_IT_1	KIF15	0.06	0.05	1.19	0.234	0.579
Dementia	IN_ADARB2	KIF15	0.08	0.06	1.40	0.161	0.526
Dementia	IN_LAMP5_RELN	KIF15	0.10	0.06	1.77	0.0766	0.354
Dementia	IN_PVALB	KIF15	0.05	0.04	1.15	0.249	0.572
Dementia	IN_SST	KIF15	0.03	0.06	0.48	0.634	0.852
Dementia	IN_VIP	KIF15	0.14	0.04	3.20	0.00139	0.0165
Dementia	OPC	KIF15	0.09	0.05	1.85	0.0649	0.316
Dementia	Oligo	KIF15	0.05	0.02	2.36	0.0185	0.0857
Dementia	Astro	KIF16B	0.02	0.02	1.07	0.283	0.469
Dementia	EN_L2_3_IT	KIF16B	0.03	0.02	1.94	0.0519	0.151
Dementia	EN_L3_5_IT_1	KIF16B	0.04	0.02	1.52	0.129	0.357
Dementia	EN_L3_5_IT_2	KIF16B	0.07	0.02	4.33	1.48e-05	0.000552
Dementia	EN_L3_5_IT_3	KIF16B	0.05	0.02	2.38	0.0174	0.0727
Dementia	EN_L5_6_NP	KIF16B	0.01	0.02	0.49	0.624	0.926
Dementia	EN_L5_ET	KIF16B	-0.07	0.25	-0.28	0.777	0.999
Dementia	EN_L6B	KIF16B	0.02	0.03	0.83	0.407	0.741
Dementia	EN_L6_CT	KIF16B	0.00	0.02	0.10	0.917	0.97
Dementia	EN_L6_IT_1	KIF16B	0.04	0.03	1.55	0.12	0.429
Dementia	EN_L6_IT_2	KIF16B	0.04	0.04	0.99	0.324	0.732
Dementia	Endo	KIF16B	0.01	0.05	0.12	0.901	0.988
Dementia	IN_ADARB2	KIF16B	0.02	0.02	0.93	0.35	0.715
Dementia	IN_LAMP5_LHX6	KIF16B	0.01	0.03	0.48	0.629	0.834
Dementia	IN_LAMP5_RELN	KIF16B	0.02	0.02	0.85	0.396	0.72
Dementia	IN_PVALB	KIF16B	0.02	0.02	1.29	0.198	0.516
Dementia	IN_PVALB_CHC	KIF16B	0.11	0.03	3.78	0.000154	0.0116
Dementia	IN_SST	KIF16B	0.01	0.02	0.36	0.718	0.89
Dementia	IN_VIP	KIF16B	0.04	0.02	2.28	0.0227	0.103
Dementia	Micro	KIF16B	0.07	0.03	2.62	0.00883	0.0662
Dementia	OPC	KIF16B	-0.00	0.02	-0.21	0.834	0.936
Dementia	Oligo	KIF16B	-0.01	0.02	-0.78	0.435	0.649
Dementia	PC	KIF16B	0.00	0.05	0.07	0.947	0.994
Dementia	PVM	KIF16B	0.14	0.06	2.35	0.0185	0.419
Dementia	SMC	KIF16B	-0.04	0.19	-0.20	0.84	0.965
Dementia	VLMC	KIF16B	-0.07	0.05	-1.31	0.192	0.437
Dementia	Astro	KIF17	0.10	0.06	1.78	0.0755	0.195
Dementia	EN_L2_3_IT	KIF17	-0.00	0.02	-0.06	0.95	0.973
Dementia	EN_L3_5_IT_1	KIF17	-0.06	0.03	-2.02	0.043	0.195
Dementia	EN_L3_5_IT_2	KIF17	-0.00	0.03	-0.15	0.882	0.942
Dementia	EN_L3_5_IT_3	KIF17	-0.06	0.03	-2.26	0.0237	0.089
Dementia	EN_L5_6_NP	KIF17	0.02	0.06	0.29	0.773	0.96
Dementia	EN_L6B	KIF17	0.01	0.05	0.27	0.784	0.929
Dementia	EN_L6_CT	KIF17	-0.01	0.05	-0.17	0.863	0.95
Dementia	EN_L6_IT_1	KIF17	-0.11	0.04	-2.72	0.00649	0.0988
Dementia	EN_L6_IT_2	KIF17	-0.18	0.16	-1.12	0.262	0.681
Dementia	IN_PVALB	KIF17	0.00	0.05	0.03	0.977	0.991
Dementia	IN_SST	KIF17	-0.03	0.04	-0.84	0.403	0.71
Dementia	IN_VIP	KIF17	-0.04	0.05	-0.80	0.426	0.643
Dementia	Oligo	KIF17	0.01	0.04	0.18	0.86	0.93
Dementia	Astro	KIF18A	0.00	0.07	0.06	0.956	0.977
Dementia	EN_L2_3_IT	KIF18A	0.17	0.15	1.20	0.231	0.411
Dementia	Oligo	KIF18A	-0.02	0.05	-0.49	0.623	0.787
Dementia	OPC	KIF18B	-0.04	0.06	-0.74	0.458	0.731
Dementia	Astro	KIF19	-0.01	0.06	-0.11	0.916	0.956
Dementia	EN_L2_3_IT	KIF19	0.20	0.16	1.23	0.218	0.395
Dementia	OPC	KIF19	0.06	0.07	0.79	0.431	0.713
Dementia	Oligo	KIF19	0.12	0.07	1.77	0.0769	0.221
Dementia	Astro	KIF1A	0.07	0.02	3.56	0.000377	0.00474
Dementia	EN_L2_3_IT	KIF1A	0.02	0.01	1.28	0.202	0.376
Dementia	EN_L3_5_IT_1	KIF1A	-0.00	0.02	-0.03	0.977	0.991
Dementia	EN_L3_5_IT_2	KIF1A	-0.01	0.02	-0.41	0.679	0.832
Dementia	EN_L3_5_IT_3	KIF1A	0.00	0.02	0.26	0.798	0.886
Dementia	EN_L5_6_NP	KIF1A	0.01	0.02	0.38	0.704	0.943
Dementia	EN_L5_ET	KIF1A	0.12	0.24	0.47	0.635	0.998
Dementia	EN_L6B	KIF1A	0.02	0.02	0.74	0.457	0.774
Dementia	EN_L6_CT	KIF1A	-0.00	0.02	-0.01	0.995	0.997
Dementia	EN_L6_IT_1	KIF1A	0.01	0.02	0.46	0.643	0.864
Dementia	EN_L6_IT_2	KIF1A	0.05	0.03	2.03	0.0427	0.361
Dementia	IN_ADARB2	KIF1A	0.01	0.02	0.50	0.614	0.868
Dementia	IN_LAMP5_LHX6	KIF1A	0.04	0.02	1.67	0.0953	0.347
Dementia	IN_LAMP5_RELN	KIF1A	-0.02	0.02	-0.76	0.445	0.755
Dementia	IN_PVALB	KIF1A	0.00	0.02	0.29	0.773	0.91
Dementia	IN_PVALB_CHC	KIF1A	0.05	0.02	1.89	0.0591	0.399
Dementia	IN_SST	KIF1A	0.01	0.02	0.40	0.686	0.876
Dementia	IN_VIP	KIF1A	-0.02	0.01	-1.12	0.261	0.484
Dementia	Micro	KIF1A	0.05	0.05	1.12	0.262	0.521
Dementia	OPC	KIF1A	0.01	0.02	0.39	0.7	0.873
Dementia	Oligo	KIF1A	0.01	0.02	0.51	0.609	0.777
Dementia	Adaptive	KIF1B	0.04	0.11	0.41	0.684	0.991
Dementia	Astro	KIF1B	-0.00	0.02	-0.06	0.949	0.973
Dementia	EN_L2_3_IT	KIF1B	-0.00	0.01	-0.29	0.774	0.871
Dementia	EN_L3_5_IT_1	KIF1B	0.02	0.01	1.79	0.0734	0.262
Dementia	EN_L3_5_IT_2	KIF1B	-0.00	0.01	-0.26	0.797	0.898
Dementia	EN_L3_5_IT_3	KIF1B	-0.00	0.01	-0.09	0.929	0.961
Dementia	EN_L5_6_NP	KIF1B	-0.00	0.02	-0.12	0.906	0.984
Dementia	EN_L5_ET	KIF1B	0.08	0.19	0.44	0.659	0.998
Dementia	EN_L6B	KIF1B	0.01	0.02	0.49	0.624	0.861
Dementia	EN_L6_CT	KIF1B	-0.01	0.02	-0.38	0.706	0.887
Dementia	EN_L6_IT_1	KIF1B	-0.01	0.02	-0.77	0.442	0.75
Dementia	EN_L6_IT_2	KIF1B	0.05	0.02	2.48	0.0131	0.238
Dementia	Endo	KIF1B	-0.06	0.04	-1.48	0.139	0.644
Dementia	IN_ADARB2	KIF1B	-0.02	0.01	-1.15	0.251	0.63
Dementia	IN_LAMP5_LHX6	KIF1B	0.04	0.02	2.27	0.0235	0.163
Dementia	IN_LAMP5_RELN	KIF1B	0.03	0.01	1.84	0.0651	0.325
Dementia	IN_PVALB	KIF1B	0.01	0.02	0.90	0.367	0.674
Dementia	IN_PVALB_CHC	KIF1B	0.01	0.02	0.34	0.733	0.919
Dementia	IN_SST	KIF1B	0.02	0.02	1.38	0.168	0.475
Dementia	IN_VIP	KIF1B	0.00	0.01	0.05	0.959	0.98
Dementia	Micro	KIF1B	0.04	0.02	1.65	0.0995	0.302
Dementia	OPC	KIF1B	-0.00	0.01	-0.24	0.811	0.926
Dementia	Oligo	KIF1B	-0.00	0.01	-0.21	0.837	0.918
Dementia	PC	KIF1B	-0.03	0.04	-0.66	0.508	0.894
Dementia	PVM	KIF1B	0.02	0.06	0.37	0.708	0.945
Dementia	SMC	KIF1B	0.13	0.10	1.29	0.196	0.654
Dementia	VLMC	KIF1B	0.01	0.05	0.12	0.902	0.96
Dementia	Astro	KIF1C	0.06	0.03	2.16	0.0307	0.104
Dementia	EN_L2_3_IT	KIF1C	-0.01	0.02	-0.39	0.7	0.822
Dementia	EN_L3_5_IT_1	KIF1C	0.01	0.04	0.21	0.837	0.928
Dementia	EN_L3_5_IT_2	KIF1C	-0.03	0.03	-1.00	0.319	0.553
Dementia	EN_L3_5_IT_3	KIF1C	-0.04	0.03	-1.23	0.219	0.406
Dementia	EN_L5_6_NP	KIF1C	-0.04	0.05	-0.70	0.483	0.884
Dementia	EN_L6B	KIF1C	-0.07	0.05	-1.44	0.151	0.489
Dementia	EN_L6_CT	KIF1C	-0.00	0.05	-0.01	0.993	0.996
Dementia	EN_L6_IT_1	KIF1C	-0.02	0.04	-0.60	0.545	0.814
Dementia	EN_L6_IT_2	KIF1C	-0.02	0.05	-0.40	0.693	0.911
Dementia	IN_ADARB2	KIF1C	0.04	0.04	1.02	0.309	0.683
Dementia	IN_LAMP5_LHX6	KIF1C	0.00	0.05	0.07	0.948	0.98
Dementia	IN_LAMP5_RELN	KIF1C	-0.10	0.05	-2.08	0.0372	0.25
Dementia	IN_PVALB	KIF1C	0.01	0.03	0.50	0.617	0.837
Dementia	IN_PVALB_CHC	KIF1C	0.06	0.05	1.24	0.215	0.644
Dementia	IN_SST	KIF1C	-0.02	0.04	-0.59	0.553	0.806
Dementia	IN_VIP	KIF1C	-0.01	0.02	-0.52	0.606	0.775
Dementia	Micro	KIF1C	0.11	0.04	2.92	0.00348	0.0353
Dementia	OPC	KIF1C	-0.00	0.04	-0.03	0.977	0.992
Dementia	Oligo	KIF1C	0.06	0.03	2.41	0.0161	0.0784
Dementia	Astro	KIF20B	-0.05	0.04	-1.30	0.195	0.367
Dementia	EN_L2_3_IT	KIF20B	-0.02	0.03	-0.59	0.556	0.721
Dementia	EN_L3_5_IT_1	KIF20B	0.05	0.05	1.05	0.294	0.564
Dementia	EN_L3_5_IT_2	KIF20B	0.05	0.04	1.34	0.18	0.398
Dementia	EN_L3_5_IT_3	KIF20B	0.06	0.03	1.82	0.0691	0.186
Dementia	EN_L5_6_NP	KIF20B	0.00	0.06	0.06	0.952	0.99
Dementia	EN_L6B	KIF20B	0.01	0.06	0.15	0.881	0.964
Dementia	EN_L6_CT	KIF20B	-0.03	0.05	-0.65	0.515	0.773
Dementia	EN_L6_IT_1	KIF20B	-0.00	0.04	-0.10	0.917	0.972
Dementia	EN_L6_IT_2	KIF20B	-0.10	0.07	-1.36	0.175	0.596
Dementia	IN_ADARB2	KIF20B	0.11	0.05	1.99	0.0471	0.313
Dementia	IN_LAMP5_LHX6	KIF20B	0.03	0.07	0.48	0.628	0.833
Dementia	IN_LAMP5_RELN	KIF20B	0.06	0.06	0.96	0.337	0.679
Dementia	IN_PVALB	KIF20B	-0.01	0.05	-0.20	0.845	0.942
Dementia	IN_PVALB_CHC	KIF20B	-0.01	0.07	-0.23	0.822	0.951
Dementia	IN_SST	KIF20B	0.01	0.04	0.21	0.833	0.941
Dementia	IN_VIP	KIF20B	0.07	0.03	1.87	0.0613	0.195
Dementia	Micro	KIF20B	-0.14	0.04	-3.21	0.00131	0.0182
Dementia	OPC	KIF20B	-0.04	0.04	-0.82	0.413	0.701
Dementia	Oligo	KIF20B	0.03	0.03	1.30	0.193	0.397
Dementia	Adaptive	KIF21A	0.10	0.10	1.00	0.318	0.855
Dementia	Astro	KIF21A	0.05	0.02	2.65	0.00794	0.0398
Dementia	EN_L2_3_IT	KIF21A	0.02	0.01	1.42	0.155	0.315
Dementia	EN_L3_5_IT_1	KIF21A	-0.00	0.02	-0.31	0.76	0.897
Dementia	EN_L3_5_IT_2	KIF21A	-0.03	0.01	-2.50	0.0124	0.0745
Dementia	EN_L3_5_IT_3	KIF21A	0.01	0.01	0.98	0.326	0.523
Dementia	EN_L5_6_NP	KIF21A	-0.01	0.02	-0.55	0.583	0.915
Dementia	EN_L5_ET	KIF21A	0.12	0.21	0.56	0.577	0.998
Dementia	EN_L6B	KIF21A	0.03	0.02	1.36	0.173	0.521
Dementia	EN_L6_CT	KIF21A	0.02	0.02	1.16	0.247	0.563
Dementia	EN_L6_IT_1	KIF21A	0.03	0.02	1.60	0.11	0.413
Dementia	EN_L6_IT_2	KIF21A	0.02	0.03	0.99	0.32	0.728
Dementia	Endo	KIF21A	0.05	0.14	0.37	0.708	0.949
Dementia	IN_ADARB2	KIF21A	0.03	0.02	1.68	0.0924	0.419
Dementia	IN_LAMP5_LHX6	KIF21A	0.03	0.02	1.83	0.0674	0.288
Dementia	IN_LAMP5_RELN	KIF21A	0.04	0.02	2.29	0.0221	0.192
Dementia	IN_PVALB	KIF21A	0.05	0.01	3.25	0.00114	0.0384
Dementia	IN_PVALB_CHC	KIF21A	0.03	0.02	1.28	0.202	0.631
Dementia	IN_SST	KIF21A	0.03	0.02	1.99	0.0461	0.248
Dementia	IN_VIP	KIF21A	-0.00	0.01	-0.16	0.874	0.94
Dementia	Micro	KIF21A	0.07	0.05	1.43	0.153	0.391
Dementia	OPC	KIF21A	-0.00	0.02	-0.04	0.969	0.988
Dementia	Oligo	KIF21A	0.02	0.02	1.07	0.285	0.506
Dementia	PC	KIF21A	-0.03	0.15	-0.17	0.865	0.983
Dementia	Astro	KIF21B	-0.06	0.04	-1.36	0.173	0.339
Dementia	EN_L2_3_IT	KIF21B	-0.03	0.03	-0.90	0.367	0.557
Dementia	EN_L3_5_IT_1	KIF21B	0.04	0.03	1.43	0.152	0.391
Dementia	EN_L3_5_IT_2	KIF21B	0.04	0.03	1.72	0.0851	0.252
Dementia	EN_L3_5_IT_3	KIF21B	0.03	0.02	1.21	0.227	0.416
Dementia	EN_L5_6_NP	KIF21B	0.02	0.05	0.49	0.626	0.927
Dementia	EN_L6B	KIF21B	0.05	0.04	1.46	0.146	0.479
Dementia	EN_L6_CT	KIF21B	-0.04	0.04	-0.96	0.336	0.649
Dementia	EN_L6_IT_1	KIF21B	-0.03	0.04	-0.72	0.473	0.772
Dementia	EN_L6_IT_2	KIF21B	-0.15	0.06	-2.36	0.0184	0.268
Dementia	IN_ADARB2	KIF21B	0.12	0.04	3.27	0.00107	0.0529
Dementia	IN_LAMP5_LHX6	KIF21B	0.11	0.04	2.66	0.00782	0.091
Dementia	IN_LAMP5_RELN	KIF21B	0.03	0.04	0.96	0.338	0.68
Dementia	IN_PVALB	KIF21B	0.10	0.03	3.47	0.000519	0.0247
Dementia	IN_PVALB_CHC	KIF21B	0.07	0.04	1.65	0.0998	0.486
Dementia	IN_SST	KIF21B	0.08	0.03	2.75	0.00602	0.0873
Dementia	IN_VIP	KIF21B	0.05	0.02	2.26	0.0235	0.106
Dementia	Micro	KIF21B	-0.07	0.05	-1.43	0.152	0.39
Dementia	OPC	KIF21B	-0.03	0.03	-0.89	0.371	0.67
Dementia	Oligo	KIF21B	0.04	0.04	1.16	0.248	0.464
Dementia	Astro	KIF22	-0.04	0.03	-1.42	0.154	0.315
Dementia	EN_L2_3_IT	KIF22	-0.03	0.02	-1.18	0.239	0.419
Dementia	EN_L3_5_IT_1	KIF22	0.04	0.04	1.04	0.298	0.569
Dementia	EN_L3_5_IT_2	KIF22	-0.02	0.03	-0.66	0.512	0.717
Dementia	EN_L3_5_IT_3	KIF22	-0.03	0.03	-0.97	0.333	0.53
Dementia	EN_L5_6_NP	KIF22	-0.13	0.13	-1.05	0.292	0.791
Dementia	EN_L6B	KIF22	-0.22	0.13	-1.80	0.0721	0.345
Dementia	EN_L6_CT	KIF22	0.01	0.05	0.17	0.867	0.951
Dementia	EN_L6_IT_1	KIF22	-0.01	0.05	-0.29	0.77	0.918
Dementia	IN_ADARB2	KIF22	-0.00	0.05	-0.07	0.942	0.985
Dementia	IN_LAMP5_LHX6	KIF22	0.02	0.05	0.43	0.671	0.856
Dementia	IN_LAMP5_RELN	KIF22	-0.05	0.05	-0.98	0.328	0.673
Dementia	IN_PVALB	KIF22	-0.00	0.03	-0.12	0.906	0.964
Dementia	IN_SST	KIF22	-0.02	0.04	-0.67	0.505	0.777
Dementia	IN_VIP	KIF22	-0.01	0.03	-0.22	0.826	0.912
Dementia	Micro	KIF22	-0.03	0.05	-0.62	0.534	0.752
Dementia	OPC	KIF22	-0.06	0.04	-1.55	0.122	0.421
Dementia	Oligo	KIF22	-0.01	0.02	-0.49	0.622	0.786
Dementia	Astro	KIF23	0.10	0.18	0.60	0.551	0.71
Dementia	EN_L2_3_IT	KIF23	-0.03	0.05	-0.67	0.501	0.677
Dementia	EN_L3_5_IT_2	KIF23	0.24	0.16	1.57	0.117	0.306
Dementia	Oligo	KIF23	-0.18	0.06	-3.03	0.00242	0.0214
Dementia	Astro	KIF24	-0.12	0.04	-3.33	0.000866	0.0085
Dementia	EN_L2_3_IT	KIF24	0.00	0.03	0.15	0.878	0.933
Dementia	EN_L3_5_IT_1	KIF24	0.00	0.05	0.04	0.967	0.986
Dementia	EN_L3_5_IT_2	KIF24	0.03	0.04	0.61	0.54	0.738
Dementia	EN_L3_5_IT_3	KIF24	-0.03	0.05	-0.58	0.561	0.724
Dementia	EN_L6_IT_1	KIF24	0.04	0.05	0.73	0.463	0.765
Dementia	EN_L6_IT_2	KIF24	-0.11	0.19	-0.58	0.561	0.862
Dementia	IN_PVALB	KIF24	-0.06	0.16	-0.41	0.684	0.872
Dementia	Oligo	KIF24	0.01	0.03	0.16	0.869	0.934
Dementia	EN_L2_3_IT	KIF25	0.02	0.10	0.22	0.823	0.902
Dementia	EN_L3_5_IT_1	KIF25	-0.07	0.14	-0.52	0.602	0.805
Dementia	EN_L3_5_IT_2	KIF25	0.14	0.13	1.02	0.306	0.54
Dementia	EN_L3_5_IT_3	KIF25	0.11	0.12	0.91	0.364	0.559
Dementia	IN_PVALB	KIF25	0.02	0.10	0.19	0.848	0.943
Dementia	Oligo	KIF25	0.13	0.10	1.35	0.176	0.375
Dementia	IN_VIP	KIF26A	0.01	0.05	0.29	0.775	0.881
Dementia	Astro	KIF26B	-0.01	0.03	-0.38	0.707	0.826
Dementia	EN_L2_3_IT	KIF26B	-0.00	0.03	-0.12	0.906	0.949
Dementia	EN_L3_5_IT_1	KIF26B	-0.02	0.04	-0.44	0.659	0.836
Dementia	EN_L3_5_IT_2	KIF26B	-0.06	0.03	-1.90	0.058	0.201
Dementia	EN_L3_5_IT_3	KIF26B	-0.03	0.03	-0.87	0.386	0.578
Dementia	EN_L5_6_NP	KIF26B	-0.11	0.05	-2.29	0.0218	0.429
Dementia	EN_L5_ET	KIF26B	0.47	0.34	1.40	0.161	0.998
Dementia	EN_L6B	KIF26B	0.08	0.05	1.56	0.119	0.438
Dementia	EN_L6_CT	KIF26B	0.04	0.04	1.01	0.311	0.625
Dementia	EN_L6_IT_1	KIF26B	0.07	0.05	1.48	0.14	0.458
Dementia	EN_L6_IT_2	KIF26B	0.09	0.06	1.41	0.158	0.572
Dementia	Endo	KIF26B	-0.20	0.16	-1.28	0.201	0.719
Dementia	IN_ADARB2	KIF26B	0.00	0.04	0.00	0.999	1
Dementia	IN_LAMP5_LHX6	KIF26B	0.04	0.04	1.14	0.253	0.559
Dementia	IN_LAMP5_RELN	KIF26B	0.04	0.04	0.95	0.342	0.683
Dementia	IN_PVALB	KIF26B	0.01	0.02	0.32	0.748	0.902
Dementia	IN_PVALB_CHC	KIF26B	0.01	0.04	0.21	0.832	0.954
Dementia	IN_SST	KIF26B	-0.01	0.03	-0.25	0.802	0.927
Dementia	IN_VIP	KIF26B	-0.09	0.03	-3.07	0.00218	0.0219
Dementia	Micro	KIF26B	0.07	0.07	1.04	0.3	0.562
Dementia	OPC	KIF26B	-0.03	0.02	-1.50	0.133	0.435
Dementia	Oligo	KIF26B	0.09	0.03	3.20	0.0014	0.0146
Dementia	PC	KIF26B	-0.04	0.20	-0.23	0.82	0.973
Dementia	Astro	KIF27	-0.01	0.02	-0.52	0.603	0.752
Dementia	EN_L2_3_IT	KIF27	-0.06	0.02	-3.30	0.000975	0.0105
Dementia	EN_L3_5_IT_1	KIF27	0.04	0.03	1.47	0.142	0.377
Dementia	EN_L3_5_IT_2	KIF27	-0.02	0.02	-1.04	0.3	0.534
Dementia	EN_L3_5_IT_3	KIF27	0.01	0.02	0.33	0.742	0.851
Dementia	EN_L5_6_NP	KIF27	-0.08	0.04	-2.03	0.0421	0.509
Dementia	EN_L5_ET	KIF27	-0.04	0.35	-0.12	0.908	1
Dementia	EN_L6B	KIF27	-0.02	0.03	-0.68	0.498	0.8
Dementia	EN_L6_CT	KIF27	-0.04	0.03	-1.24	0.217	0.531
Dementia	EN_L6_IT_1	KIF27	0.00	0.03	0.04	0.969	0.99
Dementia	EN_L6_IT_2	KIF27	-0.04	0.04	-0.97	0.333	0.738
Dementia	Endo	KIF27	-0.01	0.14	-0.06	0.953	0.996
Dementia	IN_ADARB2	KIF27	-0.01	0.04	-0.41	0.684	0.897
Dementia	IN_LAMP5_LHX6	KIF27	-0.04	0.03	-1.34	0.181	0.471
Dementia	IN_LAMP5_RELN	KIF27	-0.10	0.03	-3.28	0.00103	0.0366
Dementia	IN_PVALB	KIF27	0.00	0.02	0.20	0.839	0.94
Dementia	IN_PVALB_CHC	KIF27	-0.02	0.04	-0.52	0.605	0.873
Dementia	IN_SST	KIF27	0.00	0.02	0.07	0.943	0.981
Dementia	IN_VIP	KIF27	-0.02	0.02	-1.36	0.175	0.378
Dementia	Micro	KIF27	-0.10	0.04	-2.77	0.00562	0.0485
Dementia	OPC	KIF27	-0.02	0.02	-1.11	0.266	0.577
Dementia	Oligo	KIF27	-0.02	0.02	-0.90	0.369	0.588
Dementia	VLMC	KIF27	-0.12	0.07	-1.68	0.0922	0.299
Dementia	Astro	KIF2C	-0.10	0.05	-2.10	0.0359	0.115
Dementia	EN_L2_3_IT	KIF2C	-0.07	0.05	-1.45	0.147	0.303
Dementia	EN_L3_5_IT_2	KIF2C	-0.02	0.05	-0.29	0.77	0.885
Dementia	EN_L3_5_IT_3	KIF2C	-0.37	0.11	-3.47	0.00053	0.00595
Dementia	IN_PVALB	KIF2C	0.03	0.14	0.18	0.855	0.945
Dementia	IN_VIP	KIF2C	-0.01	0.06	-0.23	0.819	0.907
Dementia	Oligo	KIF2C	-0.07	0.04	-1.63	0.102	0.264
Dementia	Astro	KIF3A	0.01	0.02	0.38	0.702	0.822
Dementia	EN_L2_3_IT	KIF3A	0.00	0.01	0.09	0.926	0.96
Dementia	EN_L3_5_IT_1	KIF3A	0.02	0.02	1.27	0.204	0.462
Dementia	EN_L3_5_IT_2	KIF3A	0.01	0.01	0.79	0.432	0.653
Dementia	EN_L3_5_IT_3	KIF3A	0.02	0.01	1.73	0.0838	0.212
Dementia	EN_L5_6_NP	KIF3A	0.00	0.02	0.05	0.962	0.993
Dementia	EN_L5_ET	KIF3A	0.31	0.21	1.50	0.133	0.998
Dementia	EN_L6B	KIF3A	-0.01	0.02	-0.54	0.592	0.846
Dementia	EN_L6_CT	KIF3A	0.01	0.02	0.34	0.731	0.897
Dementia	EN_L6_IT_1	KIF3A	0.03	0.02	1.70	0.0893	0.377
Dementia	EN_L6_IT_2	KIF3A	-0.01	0.02	-0.50	0.62	0.883
Dementia	Endo	KIF3A	0.10	0.13	0.79	0.432	0.863
Dementia	IN_ADARB2	KIF3A	-0.02	0.02	-1.21	0.228	0.605
Dementia	IN_LAMP5_LHX6	KIF3A	-0.00	0.02	-0.20	0.843	0.937
Dementia	IN_LAMP5_RELN	KIF3A	-0.01	0.02	-0.52	0.605	0.852
Dementia	IN_PVALB	KIF3A	0.01	0.02	0.96	0.339	0.651
Dementia	IN_PVALB_CHC	KIF3A	0.03	0.02	1.14	0.256	0.676
Dementia	IN_SST	KIF3A	0.02	0.02	1.12	0.265	0.59
Dementia	IN_VIP	KIF3A	-0.04	0.01	-2.59	0.00953	0.0585
Dementia	Micro	KIF3A	-0.02	0.04	-0.45	0.651	0.828
Dementia	OPC	KIF3A	-0.06	0.02	-3.30	0.000977	0.0437
Dementia	Oligo	KIF3A	-0.02	0.01	-1.66	0.0969	0.256
Dementia	PC	KIF3A	-0.03	0.06	-0.53	0.597	0.923
Dementia	VLMC	KIF3A	-0.11	0.06	-1.89	0.0593	0.235
Dementia	Astro	KIF3B	0.03	0.02	1.46	0.145	0.301
Dementia	EN_L2_3_IT	KIF3B	0.00	0.01	0.08	0.938	0.966
Dementia	EN_L3_5_IT_1	KIF3B	-0.01	0.02	-0.45	0.653	0.833
Dementia	EN_L3_5_IT_2	KIF3B	0.02	0.02	0.96	0.339	0.572
Dementia	EN_L3_5_IT_3	KIF3B	-0.00	0.02	-0.05	0.956	0.977
Dementia	EN_L5_6_NP	KIF3B	0.01	0.03	0.36	0.721	0.948
Dementia	EN_L5_ET	KIF3B	0.13	0.34	0.37	0.713	0.998
Dementia	EN_L6B	KIF3B	-0.04	0.03	-1.42	0.155	0.494
Dementia	EN_L6_CT	KIF3B	-0.04	0.03	-1.64	0.1	0.36
Dementia	EN_L6_IT_1	KIF3B	-0.00	0.02	-0.07	0.944	0.98
Dementia	EN_L6_IT_2	KIF3B	0.01	0.03	0.33	0.743	0.932
Dementia	IN_ADARB2	KIF3B	-0.00	0.03	-0.03	0.973	0.994
Dementia	IN_LAMP5_LHX6	KIF3B	0.04	0.03	1.11	0.267	0.576
Dementia	IN_LAMP5_RELN	KIF3B	-0.03	0.03	-1.01	0.315	0.663
Dementia	IN_PVALB	KIF3B	0.01	0.02	0.58	0.56	0.805
Dementia	IN_PVALB_CHC	KIF3B	-0.03	0.03	-0.93	0.351	0.743
Dementia	IN_SST	KIF3B	-0.02	0.02	-1.05	0.294	0.619
Dementia	IN_VIP	KIF3B	-0.01	0.02	-0.44	0.663	0.813
Dementia	Micro	KIF3B	0.01	0.04	0.26	0.794	0.902
Dementia	OPC	KIF3B	-0.07	0.03	-2.38	0.0174	0.178
Dementia	Oligo	KIF3B	-0.06	0.02	-2.61	0.00906	0.0539
Dementia	Astro	KIF3C	0.03	0.02	1.14	0.255	0.439
Dementia	EN_L2_3_IT	KIF3C	0.04	0.01	3.29	0.000995	0.0106
Dementia	EN_L3_5_IT_1	KIF3C	0.03	0.02	1.53	0.126	0.354
Dementia	EN_L3_5_IT_2	KIF3C	0.03	0.02	2.24	0.0252	0.119
Dementia	EN_L3_5_IT_3	KIF3C	0.03	0.01	2.04	0.0415	0.131
Dementia	EN_L5_6_NP	KIF3C	0.05	0.03	1.81	0.071	0.584
Dementia	EN_L5_ET	KIF3C	-0.07	0.28	-0.25	0.8	0.999
Dementia	EN_L6B	KIF3C	0.03	0.02	1.18	0.24	0.597
Dementia	EN_L6_CT	KIF3C	-0.00	0.02	-0.11	0.911	0.968
Dementia	EN_L6_IT_1	KIF3C	0.01	0.02	0.52	0.601	0.843
Dementia	EN_L6_IT_2	KIF3C	-0.01	0.03	-0.52	0.602	0.879
Dementia	IN_ADARB2	KIF3C	0.02	0.02	1.15	0.252	0.631
Dementia	IN_LAMP5_LHX6	KIF3C	0.05	0.03	1.82	0.0682	0.29
Dementia	IN_LAMP5_RELN	KIF3C	0.02	0.02	0.76	0.45	0.759
Dementia	IN_PVALB	KIF3C	0.02	0.02	1.09	0.276	0.597
Dementia	IN_PVALB_CHC	KIF3C	-0.05	0.03	-1.79	0.0738	0.435
Dementia	IN_SST	KIF3C	0.00	0.02	0.15	0.879	0.959
Dementia	IN_VIP	KIF3C	0.03	0.01	1.91	0.0565	0.186
Dementia	Micro	KIF3C	-0.06	0.04	-1.54	0.123	0.344
Dementia	OPC	KIF3C	0.02	0.02	0.76	0.447	0.724
Dementia	Oligo	KIF3C	0.06	0.02	3.42	0.000627	0.00842
Dementia	Astro	KIF4A	-0.08	0.05	-1.79	0.0729	0.19
Dementia	EN_L2_3_IT	KIF4A	-0.09	0.04	-2.21	0.027	0.0963
Dementia	EN_L3_5_IT_2	KIF4A	-0.05	0.05	-0.97	0.334	0.567
Dementia	EN_L3_5_IT_3	KIF4A	-0.05	0.05	-0.94	0.347	0.544
Dementia	EN_L6_IT_1	KIF4A	0.31	0.15	2.00	0.0456	0.277
Dementia	IN_PVALB	KIF4A	-0.01	0.05	-0.18	0.861	0.947
Dementia	IN_VIP	KIF4A	-0.15	0.05	-3.08	0.00207	0.0212
Dementia	OPC	KIF4A	0.02	0.06	0.32	0.75	0.896
Dementia	Oligo	KIF4A	-0.09	0.04	-2.32	0.0205	0.0916
Dementia	EN_L2_3_IT	KIF4B	0.09	0.06	1.38	0.167	0.33
Dementia	Astro	KIF5A	0.08	0.03	2.95	0.00316	0.0211
Dementia	EN_L2_3_IT	KIF5A	0.02	0.01	1.66	0.0972	0.229
Dementia	EN_L3_5_IT_1	KIF5A	0.01	0.02	0.65	0.513	0.742
Dementia	EN_L3_5_IT_2	KIF5A	-0.02	0.02	-0.94	0.347	0.578
Dementia	EN_L3_5_IT_3	KIF5A	0.02	0.02	1.55	0.121	0.272
Dementia	EN_L5_6_NP	KIF5A	0.01	0.02	0.26	0.793	0.963
Dementia	EN_L5_ET	KIF5A	0.04	0.25	0.18	0.86	1
Dementia	EN_L6B	KIF5A	0.03	0.02	1.08	0.279	0.634
Dementia	EN_L6_CT	KIF5A	0.00	0.02	0.21	0.837	0.94
Dementia	EN_L6_IT_1	KIF5A	0.01	0.02	0.76	0.447	0.754
Dementia	EN_L6_IT_2	KIF5A	0.00	0.02	0.18	0.86	0.965
Dementia	IN_ADARB2	KIF5A	-0.00	0.02	-0.17	0.865	0.962
Dementia	IN_LAMP5_LHX6	KIF5A	-0.01	0.02	-0.25	0.805	0.919
Dementia	IN_LAMP5_RELN	KIF5A	-0.03	0.02	-1.32	0.185	0.529
Dementia	IN_PVALB	KIF5A	0.00	0.02	0.17	0.863	0.948
Dementia	IN_PVALB_CHC	KIF5A	0.02	0.03	0.64	0.522	0.837
Dementia	IN_SST	KIF5A	-0.03	0.02	-1.62	0.105	0.373
Dementia	IN_VIP	KIF5A	-0.01	0.02	-0.93	0.353	0.576
Dementia	Micro	KIF5A	0.06	0.05	1.20	0.23	0.487
Dementia	OPC	KIF5A	0.02	0.02	0.93	0.352	0.656
Dementia	Oligo	KIF5A	0.04	0.02	1.67	0.0957	0.254
Dementia	Adaptive	KIF5B	0.07	0.08	0.81	0.417	0.902
Dementia	Astro	KIF5B	-0.00	0.02	-0.22	0.827	0.905
Dementia	EN_L2_3_IT	KIF5B	0.03	0.01	2.51	0.0122	0.0558
Dementia	EN_L3_5_IT_1	KIF5B	0.08	0.02	4.00	6.25e-05	0.00347
Dementia	EN_L3_5_IT_2	KIF5B	0.06	0.02	3.50	0.000473	0.00749
Dementia	EN_L3_5_IT_3	KIF5B	0.07	0.02	4.43	9.42e-06	0.000276
Dementia	EN_L5_6_NP	KIF5B	0.03	0.03	1.05	0.294	0.791
Dementia	EN_L5_ET	KIF5B	-0.39	0.28	-1.38	0.169	0.998
Dementia	EN_L6B	KIF5B	0.01	0.03	0.50	0.621	0.86
Dementia	EN_L6_CT	KIF5B	0.02	0.03	0.93	0.351	0.663
Dementia	EN_L6_IT_1	KIF5B	0.02	0.02	0.72	0.469	0.769
Dementia	EN_L6_IT_2	KIF5B	0.03	0.03	0.92	0.359	0.756
Dementia	Endo	KIF5B	-0.01	0.04	-0.33	0.743	0.956
Dementia	IN_ADARB2	KIF5B	0.04	0.02	1.54	0.125	0.474
Dementia	IN_LAMP5_LHX6	KIF5B	-0.00	0.03	-0.14	0.886	0.953
Dementia	IN_LAMP5_RELN	KIF5B	0.01	0.02	0.64	0.52	0.801
Dementia	IN_PVALB	KIF5B	0.04	0.02	2.04	0.0417	0.245
Dementia	IN_PVALB_CHC	KIF5B	0.03	0.03	1.04	0.297	0.71
Dementia	IN_SST	KIF5B	0.00	0.02	0.05	0.963	0.989
Dementia	IN_VIP	KIF5B	0.02	0.01	1.41	0.159	0.356
Dementia	Micro	KIF5B	0.01	0.02	0.81	0.415	0.664
Dementia	OPC	KIF5B	0.04	0.02	2.33	0.0196	0.188
Dementia	Oligo	KIF5B	0.03	0.01	2.63	0.00846	0.0514
Dementia	PC	KIF5B	-0.01	0.04	-0.33	0.743	0.957
Dementia	PVM	KIF5B	-0.04	0.06	-0.62	0.538	0.885
Dementia	SMC	KIF5B	0.05	0.23	0.22	0.824	0.957
Dementia	VLMC	KIF5B	0.05	0.06	0.88	0.38	0.63
Dementia	Astro	KIF5C	0.18	0.03	5.60	2.08e-08	2.96e-06
Dementia	EN_L2_3_IT	KIF5C	-0.01	0.01	-1.02	0.309	0.497
Dementia	EN_L3_5_IT_1	KIF5C	-0.01	0.02	-0.75	0.452	0.699
Dementia	EN_L3_5_IT_2	KIF5C	-0.05	0.02	-2.96	0.00309	0.0297
Dementia	EN_L3_5_IT_3	KIF5C	-0.03	0.02	-1.62	0.106	0.249
Dementia	EN_L5_6_NP	KIF5C	-0.01	0.02	-0.32	0.748	0.953
Dementia	EN_L5_ET	KIF5C	-0.07	0.20	-0.37	0.712	0.998
Dementia	EN_L6B	KIF5C	-0.01	0.02	-0.59	0.554	0.826
Dementia	EN_L6_CT	KIF5C	-0.04	0.02	-2.36	0.0181	0.134
Dementia	EN_L6_IT_1	KIF5C	-0.04	0.02	-1.74	0.082	0.363
Dementia	EN_L6_IT_2	KIF5C	0.05	0.03	1.99	0.0464	0.373
Dementia	Endo	KIF5C	0.04	0.15	0.28	0.778	0.962
Dementia	IN_ADARB2	KIF5C	0.03	0.02	1.62	0.104	0.442
Dementia	IN_LAMP5_LHX6	KIF5C	0.03	0.02	1.87	0.0615	0.273
Dementia	IN_LAMP5_RELN	KIF5C	0.02	0.02	1.30	0.192	0.54
Dementia	IN_PVALB	KIF5C	0.00	0.01	0.23	0.816	0.93
Dementia	IN_PVALB_CHC	KIF5C	-0.01	0.02	-0.53	0.597	0.87
Dementia	IN_SST	KIF5C	-0.00	0.01	-0.03	0.972	0.991
Dementia	IN_VIP	KIF5C	0.00	0.01	0.35	0.727	0.855
Dementia	Micro	KIF5C	0.05	0.04	1.18	0.238	0.495
Dementia	OPC	KIF5C	0.03	0.02	1.43	0.153	0.461
Dementia	Oligo	KIF5C	0.01	0.04	0.32	0.748	0.868
Dementia	PC	KIF5C	0.00	0.07	0.05	0.959	0.996
Dementia	Astro	KIF6	0.03	0.04	0.65	0.514	0.68
Dementia	EN_L2_3_IT	KIF6	0.02	0.04	0.46	0.647	0.787
Dementia	EN_L3_5_IT_1	KIF6	0.15	0.06	2.54	0.0111	0.0895
Dementia	EN_L3_5_IT_2	KIF6	0.09	0.04	2.03	0.042	0.164
Dementia	EN_L3_5_IT_3	KIF6	0.11	0.05	2.44	0.0147	0.0647
Dementia	EN_L5_6_NP	KIF6	0.08	0.08	0.98	0.326	0.814
Dementia	EN_L6B	KIF6	-0.00	0.08	-0.02	0.981	0.993
Dementia	EN_L6_CT	KIF6	0.05	0.07	0.70	0.483	0.754
Dementia	EN_L6_IT_1	KIF6	0.11	0.06	1.80	0.0719	0.343
Dementia	EN_L6_IT_2	KIF6	0.03	0.07	0.50	0.614	0.882
Dementia	IN_ADARB2	KIF6	0.04	0.06	0.64	0.521	0.826
Dementia	IN_LAMP5_LHX6	KIF6	-0.01	0.07	-0.09	0.93	0.971
Dementia	IN_LAMP5_RELN	KIF6	0.01	0.06	0.19	0.848	0.955
Dementia	IN_PVALB	KIF6	0.11	0.04	2.70	0.00691	0.102
Dementia	IN_PVALB_CHC	KIF6	0.12	0.08	1.55	0.122	0.523
Dementia	IN_SST	KIF6	0.06	0.04	1.41	0.158	0.46
Dementia	IN_VIP	KIF6	0.08	0.05	1.65	0.0985	0.264
Dementia	Micro	KIF6	-0.04	0.05	-0.75	0.455	0.696
Dementia	OPC	KIF6	-0.02	0.05	-0.33	0.744	0.893
Dementia	Oligo	KIF6	0.03	0.03	1.33	0.184	0.387
Dementia	Astro	KIF7	-0.01	0.02	-0.25	0.805	0.892
Dementia	EN_L2_3_IT	KIF7	-0.06	0.03	-1.98	0.0474	0.142
Dementia	EN_L3_5_IT_1	KIF7	0.01	0.04	0.26	0.797	0.912
Dementia	EN_L3_5_IT_2	KIF7	-0.07	0.04	-1.68	0.0927	0.266
Dementia	EN_L3_5_IT_3	KIF7	-0.18	0.05	-4.02	5.86e-05	0.00111
Dementia	EN_L6B	KIF7	0.13	0.13	0.94	0.345	0.693
Dementia	EN_L6_IT_1	KIF7	-0.03	0.15	-0.20	0.845	0.946
Dementia	EN_L6_IT_2	KIF7	-0.00	0.06	-0.02	0.987	0.998
Dementia	IN_ADARB2	KIF7	-0.07	0.05	-1.46	0.145	0.506
Dementia	IN_LAMP5_RELN	KIF7	-0.10	0.16	-0.60	0.546	0.813
Dementia	IN_PVALB	KIF7	-0.10	0.05	-1.84	0.0661	0.308
Dementia	IN_SST	KIF7	-0.01	0.06	-0.15	0.882	0.961
Dementia	IN_VIP	KIF7	-0.05	0.03	-1.66	0.0964	0.26
Dementia	OPC	KIF7	-0.04	0.03	-1.33	0.185	0.499
Dementia	Oligo	KIF7	-0.01	0.05	-0.26	0.798	0.897
Dementia	Astro	KIF9	-0.07	0.03	-2.48	0.013	0.0564
Dementia	EN_L2_3_IT	KIF9	-0.05	0.02	-2.68	0.00742	0.0402
Dementia	EN_L3_5_IT_1	KIF9	-0.04	0.03	-1.16	0.248	0.513
Dementia	EN_L3_5_IT_2	KIF9	-0.02	0.02	-0.85	0.398	0.626
Dementia	EN_L3_5_IT_3	KIF9	-0.03	0.03	-1.14	0.256	0.451
Dementia	EN_L5_6_NP	KIF9	-0.02	0.05	-0.37	0.709	0.945
Dementia	EN_L5_ET	KIF9	-0.16	0.52	-0.30	0.764	0.999
Dementia	EN_L6B	KIF9	0.02	0.05	0.45	0.656	0.875
Dementia	EN_L6_CT	KIF9	-0.06	0.04	-1.57	0.116	0.39
Dementia	EN_L6_IT_1	KIF9	-0.01	0.03	-0.45	0.654	0.87
Dementia	EN_L6_IT_2	KIF9	-0.00	0.05	-0.05	0.963	0.993
Dementia	IN_ADARB2	KIF9	-0.06	0.05	-1.29	0.198	0.572
Dementia	IN_LAMP5_LHX6	KIF9	-0.06	0.05	-1.04	0.299	0.608
Dementia	IN_LAMP5_RELN	KIF9	-0.02	0.05	-0.46	0.644	0.873
Dementia	IN_PVALB	KIF9	-0.02	0.03	-0.82	0.414	0.712
Dementia	IN_PVALB_CHC	KIF9	-0.01	0.05	-0.28	0.782	0.938
Dementia	IN_SST	KIF9	-0.04	0.04	-0.99	0.323	0.646
Dementia	IN_VIP	KIF9	-0.10	0.03	-3.19	0.00142	0.0167
Dementia	OPC	KIF9	0.00	0.04	0.02	0.986	0.995
Dementia	Oligo	KIF9	-0.06	0.03	-2.19	0.0284	0.114
Dementia	Astro	KIFAP3	0.02	0.02	0.82	0.41	0.592
Dementia	EN_L2_3_IT	KIFAP3	0.05	0.02	3.08	0.00204	0.0172
Dementia	EN_L3_5_IT_1	KIFAP3	0.03	0.02	1.83	0.0671	0.249
Dementia	EN_L3_5_IT_2	KIFAP3	0.06	0.02	3.99	6.6e-05	0.00171
Dementia	EN_L3_5_IT_3	KIFAP3	0.08	0.02	4.63	3.73e-06	0.00013
Dementia	EN_L5_6_NP	KIFAP3	0.02	0.02	0.65	0.515	0.895
Dementia	EN_L5_ET	KIFAP3	0.06	0.17	0.35	0.723	0.998
Dementia	EN_L6B	KIFAP3	0.06	0.02	2.47	0.0133	0.142
Dementia	EN_L6_CT	KIFAP3	0.06	0.02	3.20	0.00136	0.0274
Dementia	EN_L6_IT_1	KIFAP3	0.05	0.02	2.14	0.0328	0.236
Dementia	EN_L6_IT_2	KIFAP3	0.06	0.03	2.00	0.0452	0.37
Dementia	Endo	KIFAP3	-0.15	0.06	-2.72	0.0066	0.2
Dementia	IN_ADARB2	KIFAP3	0.04	0.02	1.86	0.0633	0.356
Dementia	IN_LAMP5_LHX6	KIFAP3	0.06	0.02	2.73	0.00641	0.0823
Dementia	IN_LAMP5_RELN	KIFAP3	0.03	0.02	1.58	0.115	0.423
Dementia	IN_PVALB	KIFAP3	0.02	0.02	1.20	0.232	0.553
Dementia	IN_PVALB_CHC	KIFAP3	0.01	0.02	0.42	0.675	0.896
Dementia	IN_SST	KIFAP3	0.03	0.02	1.56	0.118	0.396
Dementia	IN_VIP	KIFAP3	0.06	0.01	4.26	2.03e-05	0.00119
Dementia	Micro	KIFAP3	0.04	0.03	1.44	0.15	0.387
Dementia	OPC	KIFAP3	0.02	0.02	1.42	0.155	0.464
Dementia	Oligo	KIFAP3	0.01	0.02	0.46	0.648	0.803
Dementia	PC	KIFAP3	-0.01	0.04	-0.19	0.852	0.983
Dementia	PVM	KIFAP3	-0.03	0.23	-0.12	0.905	0.982
Dementia	SMC	KIFAP3	0.05	0.13	0.39	0.698	0.917
Dementia	VLMC	KIFAP3	0.04	0.05	0.73	0.465	0.696
Dementia	Astro	KIFBP	-0.07	0.02	-2.83	0.00462	0.0275
Dementia	EN_L2_3_IT	KIFBP	-0.04	0.02	-2.32	0.0203	0.0795
Dementia	EN_L3_5_IT_1	KIFBP	-0.05	0.03	-1.62	0.106	0.322
Dementia	EN_L3_5_IT_2	KIFBP	-0.02	0.02	-0.80	0.425	0.648
Dementia	EN_L3_5_IT_3	KIFBP	-0.01	0.02	-0.43	0.664	0.801
Dementia	EN_L5_6_NP	KIFBP	0.03	0.04	0.95	0.34	0.819
Dementia	EN_L5_ET	KIFBP	-0.00	0.52	-0.01	0.995	1
Dementia	EN_L6B	KIFBP	-0.01	0.04	-0.38	0.701	0.895
Dementia	EN_L6_CT	KIFBP	-0.02	0.04	-0.53	0.594	0.825
Dementia	EN_L6_IT_1	KIFBP	-0.05	0.03	-1.79	0.0731	0.345
Dementia	EN_L6_IT_2	KIFBP	-0.02	0.04	-0.39	0.696	0.912
Dementia	Endo	KIFBP	-0.04	0.14	-0.28	0.782	0.963
Dementia	IN_ADARB2	KIFBP	-0.06	0.03	-1.77	0.0769	0.388
Dementia	IN_LAMP5_LHX6	KIFBP	-0.01	0.04	-0.29	0.774	0.905
Dementia	IN_LAMP5_RELN	KIFBP	0.00	0.03	0.04	0.97	0.992
Dementia	IN_PVALB	KIFBP	-0.01	0.02	-0.44	0.662	0.862
Dementia	IN_PVALB_CHC	KIFBP	-0.01	0.04	-0.26	0.794	0.942
Dementia	IN_SST	KIFBP	-0.02	0.03	-0.79	0.427	0.728
Dementia	IN_VIP	KIFBP	-0.02	0.02	-0.90	0.368	0.59
Dementia	Micro	KIFBP	-0.00	0.04	-0.10	0.922	0.966
Dementia	OPC	KIFBP	-0.00	0.02	-0.02	0.987	0.995
Dementia	Oligo	KIFBP	-0.01	0.02	-0.47	0.641	0.798
Dementia	PC	KIFBP	-0.01	0.13	-0.08	0.934	0.994
Dementia	Oligo	KIFC1	0.00	0.05	0.02	0.98	0.989
Dementia	Astro	KIFC2	0.09	0.03	2.71	0.00665	0.0353
Dementia	EN_L2_3_IT	KIFC2	-0.01	0.02	-0.25	0.8	0.889
Dementia	EN_L3_5_IT_1	KIFC2	-0.02	0.03	-0.82	0.412	0.669
Dementia	EN_L3_5_IT_2	KIFC2	-0.02	0.02	-1.13	0.258	0.491
Dementia	EN_L3_5_IT_3	KIFC2	-0.04	0.02	-1.73	0.0837	0.212
Dementia	EN_L5_6_NP	KIFC2	-0.01	0.03	-0.29	0.771	0.96
Dementia	EN_L5_ET	KIFC2	-0.01	0.31	-0.04	0.967	1
Dementia	EN_L6B	KIFC2	-0.01	0.03	-0.24	0.807	0.939
Dementia	EN_L6_CT	KIFC2	-0.05	0.03	-1.84	0.0654	0.286
Dementia	EN_L6_IT_1	KIFC2	-0.02	0.03	-0.62	0.533	0.806
Dementia	EN_L6_IT_2	KIFC2	-0.01	0.03	-0.21	0.837	0.961
Dementia	Endo	KIFC2	-0.02	0.15	-0.14	0.886	0.984
Dementia	IN_ADARB2	KIFC2	-0.04	0.03	-1.42	0.154	0.518
Dementia	IN_LAMP5_LHX6	KIFC2	-0.05	0.03	-1.47	0.143	0.422
Dementia	IN_LAMP5_RELN	KIFC2	-0.02	0.03	-0.63	0.528	0.805
Dementia	IN_PVALB	KIFC2	0.03	0.02	1.07	0.286	0.606
Dementia	IN_PVALB_CHC	KIFC2	0.04	0.04	1.03	0.304	0.714
Dementia	IN_SST	KIFC2	-0.03	0.03	-1.18	0.24	0.564
Dementia	IN_VIP	KIFC2	-0.01	0.02	-0.39	0.694	0.834
Dementia	Micro	KIFC2	0.07	0.05	1.41	0.159	0.401
Dementia	OPC	KIFC2	0.07	0.04	1.52	0.128	0.429
Dementia	Oligo	KIFC2	0.07	0.05	1.51	0.131	0.311
Dementia	Astro	KIFC3	-0.10	0.03	-3.18	0.00147	0.0124
Dementia	EN_L2_3_IT	KIFC3	-0.00	0.02	-0.21	0.837	0.911
Dementia	EN_L3_5_IT_1	KIFC3	0.01	0.03	0.40	0.69	0.857
Dementia	EN_L3_5_IT_2	KIFC3	0.05	0.02	2.03	0.0425	0.165
Dementia	EN_L3_5_IT_3	KIFC3	0.01	0.03	0.43	0.67	0.805
Dementia	EN_L5_6_NP	KIFC3	0.03	0.06	0.59	0.556	0.908
Dementia	EN_L6B	KIFC3	0.06	0.05	1.31	0.191	0.54
Dementia	EN_L6_CT	KIFC3	-0.04	0.05	-0.80	0.423	0.712
Dementia	EN_L6_IT_1	KIFC3	-0.01	0.04	-0.25	0.803	0.931
Dementia	EN_L6_IT_2	KIFC3	-0.03	0.06	-0.48	0.635	0.889
Dementia	IN_PVALB	KIFC3	-0.06	0.03	-2.43	0.0152	0.151
Dementia	IN_SST	KIFC3	-0.05	0.04	-1.49	0.137	0.427
Dementia	IN_VIP	KIFC3	-0.03	0.03	-0.88	0.38	0.602
Dementia	Micro	KIFC3	-0.03	0.07	-0.36	0.718	0.862
Dementia	OPC	KIFC3	-0.04	0.03	-1.19	0.235	0.548
Dementia	Oligo	KIFC3	0.04	0.03	1.44	0.149	0.338
Dementia	PC	KIFC3	-0.04	0.16	-0.26	0.794	0.968
Dementia	Astro	KIN	-0.04	0.02	-2.26	0.0235	0.0857
Dementia	EN_L2_3_IT	KIN	-0.03	0.02	-2.00	0.0454	0.138
Dementia	EN_L3_5_IT_1	KIN	-0.04	0.02	-1.88	0.0598	0.235
Dementia	EN_L3_5_IT_2	KIN	-0.03	0.02	-1.26	0.208	0.433
Dementia	EN_L3_5_IT_3	KIN	-0.03	0.02	-1.29	0.196	0.378
Dementia	EN_L5_6_NP	KIN	-0.11	0.04	-2.74	0.00612	0.276
Dementia	EN_L5_ET	KIN	-0.34	0.44	-0.76	0.446	0.998
Dementia	EN_L6B	KIN	-0.07	0.03	-2.13	0.0328	0.228
Dementia	EN_L6_CT	KIN	-0.04	0.03	-1.39	0.164	0.464
Dementia	EN_L6_IT_1	KIN	-0.06	0.03	-2.13	0.0335	0.238
Dementia	EN_L6_IT_2	KIN	-0.03	0.03	-0.75	0.455	0.811
Dementia	Endo	KIN	-0.05	0.14	-0.34	0.731	0.95
Dementia	IN_ADARB2	KIN	-0.08	0.03	-2.44	0.0149	0.178
Dementia	IN_LAMP5_LHX6	KIN	-0.01	0.04	-0.33	0.739	0.887
Dementia	IN_LAMP5_RELN	KIN	-0.03	0.03	-0.89	0.371	0.703
Dementia	IN_PVALB	KIN	0.00	0.02	0.08	0.939	0.977
Dementia	IN_PVALB_CHC	KIN	-0.05	0.04	-1.15	0.252	0.671
Dementia	IN_SST	KIN	-0.06	0.03	-2.33	0.02	0.163
Dementia	IN_VIP	KIN	-0.05	0.02	-2.43	0.0153	0.0796
Dementia	Micro	KIN	-0.04	0.03	-1.34	0.182	0.428
Dementia	OPC	KIN	-0.02	0.02	-1.16	0.245	0.558
Dementia	Oligo	KIN	-0.03	0.02	-1.89	0.0582	0.184
Dementia	PC	KIN	0.01	0.14	0.07	0.946	0.994
Dementia	EN_L3_5_IT_1	KIRREL1	0.44	0.08	5.51	3.64e-08	1.65e-05
Dementia	IN_ADARB2	KIRREL1	0.02	0.05	0.33	0.744	0.923
Dementia	IN_LAMP5_LHX6	KIRREL1	-0.07	0.03	-2.39	0.0169	0.137
Dementia	IN_LAMP5_RELN	KIRREL1	0.01	0.02	0.21	0.834	0.949
Dementia	IN_PVALB	KIRREL1	0.17	0.06	2.71	0.00668	0.1
Dementia	IN_SST	KIRREL1	0.16	0.08	2.07	0.0388	0.228
Dementia	IN_VIP	KIRREL1	0.03	0.02	1.08	0.28	0.503
Dementia	OPC	KIRREL1	0.07	0.04	1.78	0.0756	0.338
Dementia	Oligo	KIRREL1	0.09	0.05	1.76	0.0783	0.224
Dementia	PC	KIRREL1	-0.09	0.05	-1.88	0.0604	0.567
Dementia	SMC	KIRREL1	-0.08	0.11	-0.73	0.468	0.823
Dementia	VLMC	KIRREL1	-0.16	0.07	-2.38	0.0171	0.119
Dementia	Oligo	KIRREL2	0.01	0.07	0.20	0.844	0.921
Dementia	Astro	KIRREL3	-0.04	0.04	-1.13	0.258	0.442
Dementia	EN_L2_3_IT	KIRREL3	-0.03	0.02	-1.09	0.275	0.46
Dementia	EN_L3_5_IT_1	KIRREL3	0.08	0.04	2.10	0.0358	0.176
Dementia	EN_L3_5_IT_2	KIRREL3	-0.02	0.03	-0.82	0.41	0.637
Dementia	EN_L3_5_IT_3	KIRREL3	-0.02	0.03	-0.68	0.499	0.676
Dementia	EN_L5_6_NP	KIRREL3	-0.09	0.06	-1.51	0.13	0.677
Dementia	EN_L5_ET	KIRREL3	0.08	0.33	0.24	0.81	0.999
Dementia	EN_L6B	KIRREL3	-0.26	0.07	-3.53	0.000421	0.0163
Dementia	EN_L6_CT	KIRREL3	0.02	0.07	0.22	0.827	0.937
Dementia	EN_L6_IT_1	KIRREL3	-0.02	0.04	-0.40	0.687	0.883
Dementia	EN_L6_IT_2	KIRREL3	0.15	0.09	1.66	0.0964	0.48
Dementia	Endo	KIRREL3	-0.21	0.13	-1.56	0.119	0.61
Dementia	IN_ADARB2	KIRREL3	0.05	0.03	1.66	0.0975	0.428
Dementia	IN_LAMP5_LHX6	KIRREL3	0.04	0.03	1.25	0.21	0.508
Dementia	IN_LAMP5_RELN	KIRREL3	0.03	0.03	1.23	0.219	0.57
Dementia	IN_PVALB	KIRREL3	0.09	0.04	2.55	0.0109	0.127
Dementia	IN_PVALB_CHC	KIRREL3	0.25	0.07	3.44	0.000576	0.0281
Dementia	IN_SST	KIRREL3	-0.07	0.07	-0.96	0.336	0.659
Dementia	IN_VIP	KIRREL3	0.00	0.03	0.10	0.92	0.961
Dementia	Micro	KIRREL3	-0.07	0.05	-1.45	0.147	0.383
Dementia	OPC	KIRREL3	-0.03	0.04	-0.99	0.325	0.632
Dementia	Oligo	KIRREL3	0.02	0.03	0.75	0.453	0.665
Dementia	PC	KIRREL3	-0.04	0.13	-0.28	0.782	0.968
Dementia	Astro	KIT	0.01	0.06	0.23	0.819	0.9
Dementia	EN_L2_3_IT	KIT	-0.06	0.05	-1.12	0.264	0.448
Dementia	EN_L3_5_IT_3	KIT	0.26	0.07	3.55	0.00038	0.00468
Dementia	EN_L5_6_NP	KIT	-0.22	0.27	-0.82	0.415	0.853
Dementia	EN_L6_CT	KIT	-0.09	0.08	-1.10	0.269	0.584
Dementia	IN_ADARB2	KIT	0.05	0.04	1.09	0.274	0.651
Dementia	IN_LAMP5_LHX6	KIT	0.04	0.03	1.45	0.146	0.427
Dementia	IN_LAMP5_RELN	KIT	0.01	0.02	0.25	0.805	0.94
Dementia	IN_VIP	KIT	-0.08	0.04	-2.25	0.0247	0.109
Dementia	OPC	KIT	-0.00	0.03	-0.04	0.966	0.987
Dementia	Oligo	KIT	0.24	0.06	4.23	2.35e-05	0.000921
Dementia	Astro	KITLG	0.31	0.06	4.92	8.67e-07	4.98e-05
Dementia	EN_L2_3_IT	KITLG	0.01	0.02	0.59	0.557	0.722
Dementia	EN_L3_5_IT_1	KITLG	0.00	0.07	0.04	0.965	0.985
Dementia	EN_L3_5_IT_2	KITLG	-0.06	0.06	-1.03	0.301	0.535
Dementia	EN_L3_5_IT_3	KITLG	-0.05	0.03	-1.68	0.0932	0.229
Dementia	EN_L6B	KITLG	0.02	0.06	0.28	0.777	0.926
Dementia	EN_L6_CT	KITLG	0.24	0.06	4.04	5.41e-05	0.00272
Dementia	EN_L6_IT_1	KITLG	-0.06	0.05	-1.29	0.198	0.538
Dementia	IN_ADARB2	KITLG	-0.12	0.05	-2.42	0.0156	0.182
Dementia	IN_LAMP5_LHX6	KITLG	-0.06	0.04	-1.67	0.0957	0.347
Dementia	IN_LAMP5_RELN	KITLG	0.04	0.03	1.09	0.277	0.632
Dementia	IN_PVALB	KITLG	0.07	0.03	2.06	0.0394	0.24
Dementia	IN_PVALB_CHC	KITLG	0.05	0.03	1.45	0.146	0.564
Dementia	IN_SST	KITLG	0.05	0.06	0.87	0.384	0.696
Dementia	IN_VIP	KITLG	-0.00	0.03	-0.13	0.896	0.951
Dementia	OPC	KITLG	0.16	0.08	2.13	0.0329	0.235
Dementia	Oligo	KITLG	-0.01	0.05	-0.28	0.78	0.888
Dementia	PC	KITLG	0.18	0.08	2.23	0.0256	0.433
Dementia	VLMC	KITLG	0.07	0.09	0.71	0.478	0.706
Dementia	Astro	KIZ	0.02	0.02	0.88	0.377	0.562
Dementia	EN_L2_3_IT	KIZ	0.05	0.02	3.45	0.000569	0.00748
Dementia	EN_L3_5_IT_1	KIZ	0.08	0.02	3.40	0.000662	0.0161
Dementia	EN_L3_5_IT_2	KIZ	0.08	0.02	4.19	2.77e-05	0.000898
Dementia	EN_L3_5_IT_3	KIZ	0.09	0.02	4.83	1.38e-06	5.97e-05
Dementia	EN_L5_6_NP	KIZ	0.02	0.02	1.07	0.283	0.784
Dementia	EN_L5_ET	KIZ	-0.52	0.32	-1.62	0.106	0.992
Dementia	EN_L6B	KIZ	0.06	0.03	2.25	0.0247	0.195
Dementia	EN_L6_CT	KIZ	0.09	0.02	3.75	0.00018	0.00655
Dementia	EN_L6_IT_1	KIZ	0.01	0.02	0.28	0.776	0.92
Dementia	EN_L6_IT_2	KIZ	0.03	0.03	1.18	0.239	0.66
Dementia	Endo	KIZ	-0.09	0.11	-0.77	0.443	0.866
Dementia	IN_ADARB2	KIZ	0.06	0.03	2.37	0.018	0.197
Dementia	IN_LAMP5_LHX6	KIZ	0.11	0.03	3.58	0.00035	0.0138
Dementia	IN_LAMP5_RELN	KIZ	0.09	0.03	3.27	0.00106	0.0374
Dementia	IN_PVALB	KIZ	0.03	0.02	1.33	0.184	0.502
Dementia	IN_PVALB_CHC	KIZ	0.16	0.04	4.25	2.17e-05	0.00281
Dementia	IN_SST	KIZ	0.02	0.02	1.12	0.262	0.586
Dementia	IN_VIP	KIZ	0.08	0.02	4.14	3.5e-05	0.00168
Dementia	Micro	KIZ	0.01	0.03	0.38	0.705	0.856
Dementia	OPC	KIZ	0.04	0.03	1.39	0.165	0.475
Dementia	Oligo	KIZ	0.09	0.02	4.02	5.9e-05	0.00169
Dementia	PC	KIZ	0.07	0.06	1.15	0.25	0.802
Dementia	VLMC	KIZ	0.01	0.06	0.24	0.811	0.912
Dementia	EN_L2_3_IT	KL	-0.07	0.06	-1.10	0.271	0.456
Dementia	EN_L6_CT	KL	-0.03	0.06	-0.46	0.648	0.856
Dementia	Astro	KLB	-0.08	0.06	-1.30	0.195	0.367
Dementia	EN_L2_3_IT	KLB	-0.04	0.05	-0.83	0.406	0.594
Dementia	EN_L3_5_IT_2	KLB	-0.10	0.06	-1.57	0.116	0.306
Dementia	EN_L3_5_IT_3	KLB	-0.08	0.06	-1.25	0.213	0.399
Dementia	IN_PVALB	KLB	-0.03	0.06	-0.52	0.603	0.83
Dementia	Oligo	KLB	0.04	0.05	0.83	0.407	0.624
Dementia	Astro	KLC1	0.09	0.02	4.23	2.32e-05	0.000613
Dementia	EN_L2_3_IT	KLC1	0.05	0.03	1.99	0.0462	0.14
Dementia	EN_L3_5_IT_1	KLC1	0.05	0.03	1.82	0.0685	0.252
Dementia	EN_L3_5_IT_2	KLC1	0.04	0.03	1.34	0.179	0.398
Dementia	EN_L3_5_IT_3	KLC1	0.07	0.03	2.75	0.00602	0.0345
Dementia	EN_L5_6_NP	KLC1	0.05	0.04	1.41	0.158	0.697
Dementia	EN_L5_ET	KLC1	-0.16	0.41	-0.40	0.689	0.998
Dementia	EN_L6B	KLC1	0.04	0.04	1.01	0.315	0.67
Dementia	EN_L6_CT	KLC1	0.07	0.03	2.24	0.025	0.165
Dementia	EN_L6_IT_1	KLC1	0.07	0.03	2.13	0.0328	0.236
Dementia	EN_L6_IT_2	KLC1	0.01	0.04	0.15	0.879	0.971
Dementia	Endo	KLC1	-0.11	0.04	-2.56	0.0105	0.251
Dementia	IN_ADARB2	KLC1	0.03	0.03	1.03	0.304	0.678
Dementia	IN_LAMP5_LHX6	KLC1	0.03	0.04	0.83	0.409	0.698
Dementia	IN_LAMP5_RELN	KLC1	0.03	0.03	0.95	0.342	0.683
Dementia	IN_PVALB	KLC1	-0.02	0.03	-0.64	0.522	0.784
Dementia	IN_PVALB_CHC	KLC1	0.00	0.04	0.03	0.975	0.993
Dementia	IN_SST	KLC1	0.01	0.03	0.54	0.591	0.827
Dementia	IN_VIP	KLC1	0.01	0.02	0.62	0.537	0.727
Dementia	Micro	KLC1	0.03	0.02	1.54	0.124	0.346
Dementia	OPC	KLC1	0.01	0.02	0.42	0.677	0.861
Dementia	Oligo	KLC1	0.04	0.01	2.54	0.0111	0.061
Dementia	PC	KLC1	0.04	0.05	0.87	0.382	0.858
Dementia	PVM	KLC1	0.23	0.08	2.92	0.00347	0.305
Dementia	SMC	KLC1	0.22	0.21	1.07	0.287	0.737
Dementia	VLMC	KLC1	-0.01	0.05	-0.29	0.774	0.896
Dementia	Astro	KLC2	0.13	0.03	4.68	2.84e-06	0.000123
Dementia	EN_L2_3_IT	KLC2	0.01	0.02	0.82	0.414	0.601
Dementia	EN_L3_5_IT_1	KLC2	-0.03	0.03	-0.87	0.383	0.643
Dementia	EN_L3_5_IT_2	KLC2	-0.03	0.02	-1.38	0.167	0.382
Dementia	EN_L3_5_IT_3	KLC2	-0.02	0.02	-0.83	0.406	0.597
Dementia	EN_L5_6_NP	KLC2	-0.04	0.04	-0.98	0.329	0.816
Dementia	EN_L5_ET	KLC2	-0.41	0.43	-0.94	0.345	0.998
Dementia	EN_L6B	KLC2	-0.03	0.04	-0.71	0.479	0.788
Dementia	EN_L6_CT	KLC2	-0.01	0.04	-0.24	0.813	0.931
Dementia	EN_L6_IT_1	KLC2	0.06	0.03	1.82	0.0693	0.337
Dementia	EN_L6_IT_2	KLC2	0.03	0.05	0.64	0.525	0.847
Dementia	IN_ADARB2	KLC2	-0.00	0.04	-0.03	0.975	0.994
Dementia	IN_LAMP5_LHX6	KLC2	-0.09	0.04	-2.11	0.0348	0.199
Dementia	IN_LAMP5_RELN	KLC2	-0.02	0.04	-0.39	0.693	0.893
Dementia	IN_PVALB	KLC2	0.04	0.02	1.46	0.143	0.446
Dementia	IN_PVALB_CHC	KLC2	-0.02	0.05	-0.43	0.665	0.892
Dementia	IN_SST	KLC2	-0.04	0.03	-1.27	0.205	0.523
Dementia	IN_VIP	KLC2	-0.04	0.02	-1.54	0.124	0.306
Dementia	Micro	KLC2	0.08	0.05	1.40	0.16	0.402
Dementia	OPC	KLC2	0.05	0.04	1.54	0.123	0.422
Dementia	Oligo	KLC2	0.05	0.02	2.10	0.0357	0.133
Dementia	Astro	KLC3	-0.04	0.06	-0.70	0.483	0.655
Dementia	EN_L2_3_IT	KLC3	-0.14	0.05	-2.72	0.00648	0.0369
Dementia	Oligo	KLC3	-0.01	0.05	-0.21	0.833	0.915
Dementia	Astro	KLC4	0.07	0.02	3.32	0.000914	0.00885
Dementia	EN_L2_3_IT	KLC4	-0.02	0.02	-1.08	0.279	0.464
Dementia	EN_L3_5_IT_1	KLC4	-0.01	0.03	-0.23	0.815	0.919
Dementia	EN_L3_5_IT_2	KLC4	0.03	0.02	1.40	0.162	0.375
Dementia	EN_L3_5_IT_3	KLC4	0.00	0.02	0.10	0.922	0.957
Dementia	EN_L5_6_NP	KLC4	0.01	0.04	0.17	0.863	0.975
Dementia	EN_L5_ET	KLC4	-0.77	0.49	-1.56	0.12	0.998
Dementia	EN_L6B	KLC4	0.05	0.04	1.16	0.246	0.602
Dementia	EN_L6_CT	KLC4	-0.01	0.03	-0.36	0.722	0.893
Dementia	EN_L6_IT_1	KLC4	-0.02	0.03	-0.68	0.495	0.786
Dementia	EN_L6_IT_2	KLC4	0.02	0.04	0.50	0.617	0.883
Dementia	IN_ADARB2	KLC4	-0.06	0.03	-1.93	0.0536	0.332
Dementia	IN_LAMP5_LHX6	KLC4	-0.04	0.03	-1.13	0.257	0.563
Dementia	IN_LAMP5_RELN	KLC4	-0.04	0.03	-1.13	0.258	0.612
Dementia	IN_PVALB	KLC4	-0.02	0.02	-0.79	0.432	0.723
Dementia	IN_PVALB_CHC	KLC4	-0.03	0.04	-0.67	0.5	0.829
Dementia	IN_SST	KLC4	0.00	0.03	0.12	0.901	0.968
Dementia	IN_VIP	KLC4	-0.02	0.02	-0.87	0.383	0.605
Dementia	Micro	KLC4	0.06	0.04	1.56	0.118	0.335
Dementia	OPC	KLC4	0.03	0.03	1.20	0.229	0.542
Dementia	Oligo	KLC4	0.05	0.02	3.19	0.00145	0.015
Dementia	Astro	KLF10	-0.13	0.07	-1.79	0.0735	0.191
Dementia	EN_L2_3_IT	KLF10	-0.11	0.06	-1.84	0.0659	0.177
Dementia	EN_L3_5_IT_2	KLF10	-0.10	0.06	-1.73	0.0845	0.251
Dementia	EN_L3_5_IT_3	KLF10	0.01	0.06	0.13	0.899	0.944
Dementia	Endo	KLF10	-0.15	0.15	-0.98	0.329	0.82
Dementia	Oligo	KLF10	-0.01	0.07	-0.15	0.878	0.939
Dementia	Astro	KLF11	0.01	0.07	0.14	0.891	0.943
Dementia	EN_L2_3_IT	KLF11	-0.01	0.04	-0.28	0.782	0.877
Dementia	EN_L3_5_IT_2	KLF11	0.02	0.04	0.36	0.72	0.856
Dementia	EN_L3_5_IT_3	KLF11	0.01	0.05	0.23	0.815	0.896
Dementia	EN_L6_IT_1	KLF11	-0.30	0.15	-2.03	0.0428	0.268
Dementia	Endo	KLF11	-0.20	0.17	-1.19	0.235	0.753
Dementia	IN_ADARB2	KLF11	-0.05	0.06	-0.91	0.365	0.726
Dementia	IN_PVALB	KLF11	0.00	0.16	0.00	0.997	0.999
Dementia	IN_VIP	KLF11	0.06	0.05	1.16	0.245	0.462
Dementia	Oligo	KLF11	-0.07	0.05	-1.60	0.109	0.276
Dementia	Adaptive	KLF12	-0.00	0.06	-0.01	0.993	1
Dementia	Astro	KLF12	-0.05	0.03	-1.75	0.0804	0.203
Dementia	EN_L2_3_IT	KLF12	0.00	0.03	0.18	0.857	0.922
Dementia	EN_L3_5_IT_1	KLF12	0.02	0.05	0.46	0.645	0.829
Dementia	EN_L3_5_IT_2	KLF12	-0.02	0.03	-0.66	0.51	0.716
Dementia	EN_L3_5_IT_3	KLF12	0.01	0.02	0.49	0.623	0.77
Dementia	EN_L5_6_NP	KLF12	-0.01	0.05	-0.14	0.892	0.981
Dementia	EN_L5_ET	KLF12	-0.49	0.34	-1.43	0.154	0.998
Dementia	EN_L6B	KLF12	0.01	0.03	0.38	0.704	0.895
Dementia	EN_L6_CT	KLF12	0.05	0.03	1.75	0.0801	0.32
Dementia	EN_L6_IT_1	KLF12	0.01	0.04	0.26	0.797	0.928
Dementia	EN_L6_IT_2	KLF12	-0.01	0.07	-0.08	0.938	0.987
Dementia	Endo	KLF12	-0.19	0.07	-2.83	0.00458	0.172
Dementia	IN_ADARB2	KLF12	-0.00	0.03	-0.17	0.868	0.963
Dementia	IN_LAMP5_LHX6	KLF12	0.03	0.04	0.77	0.44	0.723
Dementia	IN_LAMP5_RELN	KLF12	-0.01	0.03	-0.39	0.698	0.895
Dementia	IN_PVALB	KLF12	-0.04	0.02	-2.32	0.0201	0.172
Dementia	IN_PVALB_CHC	KLF12	-0.08	0.03	-3.15	0.00163	0.0581
Dementia	IN_SST	KLF12	-0.05	0.02	-2.26	0.0239	0.177
Dementia	IN_VIP	KLF12	0.00	0.02	0.14	0.891	0.949
Dementia	Micro	KLF12	-0.13	0.04	-3.17	0.00155	0.0204
Dementia	OPC	KLF12	0.02	0.02	0.99	0.321	0.629
Dementia	Oligo	KLF12	-0.04	0.03	-1.21	0.225	0.437
Dementia	PC	KLF12	0.01	0.04	0.30	0.761	0.962
Dementia	PVM	KLF12	0.05	0.24	0.23	0.82	0.965
Dementia	SMC	KLF12	0.02	0.09	0.20	0.845	0.967
Dementia	VLMC	KLF12	0.08	0.05	1.57	0.117	0.339
Dementia	Adaptive	KLF13	0.09	0.09	1.04	0.299	0.85
Dementia	Astro	KLF13	0.01	0.03	0.33	0.742	0.85
Dementia	EN_L2_3_IT	KLF13	-0.03	0.02	-1.62	0.105	0.242
Dementia	EN_L3_5_IT_1	KLF13	-0.06	0.03	-2.08	0.0375	0.181
Dementia	EN_L3_5_IT_2	KLF13	-0.01	0.02	-0.48	0.628	0.8
Dementia	EN_L3_5_IT_3	KLF13	0.02	0.02	0.86	0.391	0.583
Dementia	EN_L5_6_NP	KLF13	-0.00	0.04	-0.03	0.977	0.996
Dementia	EN_L5_ET	KLF13	0.49	0.39	1.27	0.204	0.998
Dementia	EN_L6B	KLF13	0.06	0.04	1.51	0.131	0.457
Dementia	EN_L6_CT	KLF13	-0.02	0.03	-0.55	0.582	0.819
Dementia	EN_L6_IT_1	KLF13	-0.06	0.03	-1.74	0.0823	0.364
Dementia	EN_L6_IT_2	KLF13	-0.00	0.04	-0.14	0.892	0.973
Dementia	Endo	KLF13	0.10	0.16	0.63	0.528	0.902
Dementia	IN_ADARB2	KLF13	-0.02	0.03	-0.46	0.643	0.881
Dementia	IN_LAMP5_LHX6	KLF13	-0.00	0.04	-0.01	0.996	0.998
Dementia	IN_LAMP5_RELN	KLF13	0.02	0.03	0.79	0.429	0.744
Dementia	IN_PVALB	KLF13	0.05	0.03	1.54	0.124	0.415
Dementia	IN_PVALB_CHC	KLF13	0.01	0.05	0.27	0.787	0.939
Dementia	IN_SST	KLF13	0.00	0.03	0.07	0.943	0.981
Dementia	IN_VIP	KLF13	0.05	0.02	2.26	0.0239	0.107
Dementia	Micro	KLF13	0.11	0.04	2.62	0.00887	0.0664
Dementia	OPC	KLF13	0.02	0.03	0.70	0.485	0.75
Dementia	Oligo	KLF13	-0.03	0.02	-1.45	0.147	0.335
Dementia	PC	KLF13	0.00	0.12	0.00	0.996	1
Dementia	Astro	KLF15	0.02	0.03	0.53	0.595	0.745
Dementia	EN_L2_3_IT	KLF15	0.20	0.05	4.23	2.37e-05	0.000986
Dementia	EN_L3_5_IT_2	KLF15	0.07	0.12	0.58	0.563	0.754
Dementia	EN_L3_5_IT_3	KLF15	0.14	0.15	0.90	0.37	0.564
Dementia	IN_PVALB	KLF15	-0.07	0.04	-1.64	0.102	0.377
Dementia	IN_VIP	KLF15	-0.01	0.04	-0.25	0.803	0.899
Dementia	OPC	KLF15	0.08	0.04	1.74	0.0814	0.348
Dementia	Oligo	KLF15	0.14	0.04	3.05	0.00227	0.0204
Dementia	Astro	KLF16	0.04	0.04	1.00	0.319	0.507
Dementia	EN_L2_3_IT	KLF16	0.06	0.03	1.78	0.0759	0.195
Dementia	EN_L3_5_IT_1	KLF16	0.05	0.06	0.87	0.383	0.644
Dementia	EN_L3_5_IT_2	KLF16	0.03	0.05	0.56	0.576	0.764
Dementia	EN_L3_5_IT_3	KLF16	-0.03	0.06	-0.53	0.599	0.753
Dementia	EN_L6_IT_1	KLF16	0.01	0.15	0.04	0.969	0.99
Dementia	IN_PVALB	KLF16	-0.12	0.15	-0.80	0.426	0.72
Dementia	IN_VIP	KLF16	-0.09	0.05	-1.89	0.0584	0.19
Dementia	Micro	KLF16	0.04	0.04	0.99	0.32	0.582
Dementia	OPC	KLF16	-0.09	0.06	-1.42	0.155	0.464
Dementia	Oligo	KLF16	0.06	0.04	1.47	0.142	0.328
Dementia	Astro	KLF2	0.36	0.10	3.58	0.000342	0.00442
Dementia	Endo	KLF2	0.11	0.08	1.36	0.174	0.698
Dementia	Astro	KLF3	-0.02	0.07	-0.23	0.818	0.899
Dementia	EN_L2_3_IT	KLF3	0.05	0.11	0.40	0.688	0.814
Dementia	EN_L3_5_IT_1	KLF3	0.04	0.08	0.49	0.626	0.818
Dementia	EN_L3_5_IT_2	KLF3	-0.01	0.07	-0.18	0.859	0.932
Dementia	EN_L3_5_IT_3	KLF3	-0.02	0.07	-0.27	0.784	0.877
Dementia	EN_L5_6_NP	KLF3	0.00	0.07	0.05	0.962	0.992
Dementia	EN_L6B	KLF3	-0.02	0.07	-0.31	0.754	0.918
Dementia	EN_L6_CT	KLF3	-0.14	0.08	-1.69	0.0918	0.344
Dementia	EN_L6_IT_1	KLF3	-0.06	0.08	-0.73	0.465	0.767
Dementia	EN_L6_IT_2	KLF3	-0.07	0.10	-0.66	0.507	0.836
Dementia	Endo	KLF3	-0.07	0.07	-1.04	0.3	0.797
Dementia	IN_ADARB2	KLF3	-0.03	0.09	-0.35	0.726	0.916
Dementia	IN_LAMP5_LHX6	KLF3	-0.03	0.06	-0.54	0.59	0.815
Dementia	IN_LAMP5_RELN	KLF3	0.05	0.05	0.99	0.32	0.667
Dementia	IN_PVALB	KLF3	-0.00	0.05	-0.06	0.949	0.981
Dementia	IN_PVALB_CHC	KLF3	0.01	0.05	0.11	0.914	0.979
Dementia	IN_SST	KLF3	-0.06	0.08	-0.77	0.44	0.736
Dementia	IN_VIP	KLF3	-0.03	0.05	-0.62	0.534	0.725
Dementia	Micro	KLF3	0.01	0.04	0.17	0.865	0.938
Dementia	OPC	KLF3	-0.01	0.05	-0.14	0.885	0.958
Dementia	Oligo	KLF3	0.02	0.05	0.35	0.73	0.857
Dementia	PC	KLF3	-0.08	0.19	-0.39	0.696	0.944
Dementia	PVM	KLF3	0.00	0.09	0.05	0.96	0.992
Dementia	VLMC	KLF3	0.21	0.09	2.26	0.024	0.144
Dementia	Astro	KLF4	0.22	0.08	2.75	0.00591	0.0327
Dementia	Endo	KLF4	0.16	0.09	1.67	0.0942	0.564
Dementia	EN_L2_3_IT	KLF5	0.08	0.05	1.74	0.0811	0.204
Dementia	EN_L3_5_IT_2	KLF5	0.14	0.15	0.94	0.346	0.578
Dementia	EN_L3_5_IT_3	KLF5	0.07	0.06	1.23	0.219	0.407
Dementia	IN_PVALB	KLF5	0.02	0.04	0.42	0.676	0.869
Dementia	IN_SST	KLF5	0.00	0.03	0.04	0.969	0.99
Dementia	IN_VIP	KLF5	0.01	0.06	0.17	0.865	0.935
Dementia	Oligo	KLF5	0.08	0.07	1.20	0.23	0.443
Dementia	Adaptive	KLF6	0.13	0.11	1.16	0.247	0.818
Dementia	Astro	KLF6	0.13	0.05	2.88	0.00394	0.0245
Dementia	EN_L2_3_IT	KLF6	-0.11	0.03	-3.61	0.000302	0.00498
Dementia	EN_L3_5_IT_1	KLF6	-0.08	0.04	-2.04	0.0412	0.191
Dementia	EN_L3_5_IT_2	KLF6	-0.13	0.04	-3.63	0.000283	0.00509
Dementia	EN_L3_5_IT_3	KLF6	-0.05	0.03	-1.61	0.107	0.251
Dementia	EN_L5_6_NP	KLF6	-0.07	0.05	-1.34	0.18	0.716
Dementia	EN_L6B	KLF6	-0.10	0.05	-1.93	0.0538	0.296
Dementia	EN_L6_CT	KLF6	-0.13	0.05	-2.83	0.0046	0.0585
Dementia	EN_L6_IT_1	KLF6	-0.11	0.04	-2.76	0.00571	0.0919
Dementia	EN_L6_IT_2	KLF6	-0.04	0.06	-0.61	0.539	0.853
Dementia	Endo	KLF6	0.10	0.06	1.69	0.0912	0.558
Dementia	IN_ADARB2	KLF6	0.19	0.06	3.46	0.000532	0.0389
Dementia	IN_PVALB	KLF6	-0.10	0.04	-2.23	0.0255	0.195
Dementia	IN_PVALB_CHC	KLF6	-0.07	0.06	-1.21	0.228	0.652
Dementia	IN_SST	KLF6	-0.11	0.05	-2.20	0.0276	0.191
Dementia	IN_VIP	KLF6	-0.07	0.03	-2.16	0.0305	0.125
Dementia	Micro	KLF6	-0.03	0.04	-0.75	0.456	0.696
Dementia	OPC	KLF6	0.04	0.04	1.05	0.292	0.603
Dementia	Oligo	KLF6	0.08	0.05	1.83	0.0676	0.204
Dementia	PC	KLF6	0.09	0.06	1.65	0.0984	0.657
Dementia	PVM	KLF6	0.07	0.13	0.51	0.609	0.924
Dementia	SMC	KLF6	-0.15	0.21	-0.72	0.472	0.823
Dementia	VLMC	KLF6	0.15	0.08	1.98	0.0479	0.208
Dementia	Astro	KLF7	0.01	0.03	0.40	0.692	0.815
Dementia	EN_L2_3_IT	KLF7	0.03	0.02	1.24	0.216	0.394
Dementia	EN_L3_5_IT_1	KLF7	0.06	0.02	2.66	0.00792	0.0731
Dementia	EN_L3_5_IT_2	KLF7	0.06	0.03	2.45	0.0145	0.0824
Dementia	EN_L3_5_IT_3	KLF7	0.04	0.02	1.56	0.12	0.27
Dementia	EN_L5_6_NP	KLF7	0.02	0.05	0.36	0.72	0.948
Dementia	EN_L5_ET	KLF7	-0.36	0.30	-1.18	0.24	0.998
Dementia	EN_L6B	KLF7	-0.04	0.04	-1.17	0.241	0.598
Dementia	EN_L6_CT	KLF7	-0.01	0.03	-0.43	0.669	0.867
Dementia	EN_L6_IT_1	KLF7	-0.01	0.03	-0.22	0.827	0.94
Dementia	EN_L6_IT_2	KLF7	-0.01	0.04	-0.21	0.834	0.96
Dementia	Endo	KLF7	0.02	0.05	0.45	0.65	0.937
Dementia	IN_ADARB2	KLF7	0.04	0.04	0.91	0.363	0.726
Dementia	IN_LAMP5_LHX6	KLF7	0.05	0.05	1.02	0.307	0.616
Dementia	IN_LAMP5_RELN	KLF7	0.04	0.04	1.00	0.319	0.666
Dementia	IN_PVALB	KLF7	-0.00	0.02	-0.08	0.937	0.976
Dementia	IN_PVALB_CHC	KLF7	-0.04	0.05	-0.76	0.45	0.806
Dementia	IN_SST	KLF7	0.04	0.03	1.48	0.138	0.429
Dementia	IN_VIP	KLF7	0.00	0.02	0.06	0.949	0.975
Dementia	Micro	KLF7	0.03	0.04	0.64	0.522	0.746
Dementia	OPC	KLF7	0.02	0.02	1.12	0.262	0.574
Dementia	Oligo	KLF7	-0.03	0.02	-1.72	0.0863	0.238
Dementia	PC	KLF7	-0.03	0.07	-0.46	0.648	0.934
Dementia	PVM	KLF7	-0.07	0.07	-1.06	0.29	0.793
Dementia	SMC	KLF7	0.45	0.21	2.15	0.0312	0.457
Dementia	VLMC	KLF7	0.06	0.07	0.81	0.419	0.66
Dementia	Astro	KLF8	0.14	0.04	3.15	0.00161	0.0132
Dementia	EN_L2_3_IT	KLF8	0.04	0.02	1.93	0.0536	0.154
Dementia	EN_L3_5_IT_1	KLF8	0.02	0.03	0.66	0.511	0.741
Dementia	EN_L3_5_IT_2	KLF8	0.04	0.03	1.13	0.258	0.491
Dementia	EN_L3_5_IT_3	KLF8	0.03	0.05	0.69	0.493	0.671
Dementia	EN_L5_6_NP	KLF8	0.10	0.05	2.21	0.0274	0.454
Dementia	EN_L6B	KLF8	0.03	0.05	0.53	0.598	0.849
Dementia	EN_L6_CT	KLF8	0.01	0.04	0.19	0.853	0.946
Dementia	EN_L6_IT_1	KLF8	0.04	0.04	0.98	0.328	0.666
Dementia	EN_L6_IT_2	KLF8	-0.09	0.05	-1.94	0.0521	0.385
Dementia	IN_ADARB2	KLF8	0.07	0.06	1.23	0.22	0.598
Dementia	IN_PVALB	KLF8	0.09	0.06	1.51	0.131	0.425
Dementia	IN_SST	KLF8	0.03	0.04	0.74	0.459	0.748
Dementia	IN_VIP	KLF8	0.08	0.04	1.90	0.0578	0.188
Dementia	OPC	KLF8	0.03	0.07	0.41	0.682	0.864
Dementia	Oligo	KLF8	-0.06	0.04	-1.56	0.119	0.292
Dementia	Astro	KLF9	-0.12	0.04	-3.18	0.00145	0.0123
Dementia	EN_L2_3_IT	KLF9	-0.03	0.02	-1.47	0.141	0.294
Dementia	EN_L3_5_IT_1	KLF9	0.03	0.03	0.98	0.328	0.596
Dementia	EN_L3_5_IT_2	KLF9	-0.06	0.03	-2.09	0.0362	0.149
Dementia	EN_L3_5_IT_3	KLF9	-0.03	0.02	-1.09	0.275	0.471
Dementia	EN_L5_6_NP	KLF9	0.03	0.05	0.64	0.522	0.898
Dementia	EN_L5_ET	KLF9	0.05	0.35	0.13	0.895	1
Dementia	EN_L6B	KLF9	-0.05	0.03	-1.38	0.169	0.515
Dementia	EN_L6_CT	KLF9	-0.07	0.03	-2.23	0.0259	0.169
Dementia	EN_L6_IT_1	KLF9	-0.05	0.03	-1.39	0.165	0.497
Dementia	EN_L6_IT_2	KLF9	-0.06	0.05	-1.24	0.217	0.639
Dementia	Endo	KLF9	0.06	0.06	0.94	0.346	0.825
Dementia	IN_ADARB2	KLF9	-0.05	0.05	-1.17	0.243	0.622
Dementia	IN_LAMP5_RELN	KLF9	-0.11	0.04	-2.49	0.0126	0.142
Dementia	IN_PVALB	KLF9	-0.16	0.04	-3.86	0.000114	0.00994
Dementia	IN_PVALB_CHC	KLF9	-0.24	0.07	-3.62	0.000293	0.0185
Dementia	IN_SST	KLF9	-0.03	0.04	-0.75	0.453	0.744
Dementia	IN_VIP	KLF9	-0.12	0.04	-3.22	0.00129	0.0158
Dementia	Micro	KLF9	0.02	0.04	0.44	0.659	0.832
Dementia	OPC	KLF9	-0.00	0.06	-0.08	0.939	0.977
Dementia	Oligo	KLF9	-0.15	0.06	-2.50	0.0125	0.0664
Dementia	PC	KLF9	0.12	0.07	1.70	0.0894	0.645
Dementia	SMC	KLF9	0.09	0.13	0.68	0.498	0.839
Dementia	VLMC	KLF9	-0.02	0.07	-0.21	0.833	0.924
Dementia	Astro	KLHDC1	0.03	0.02	2.10	0.0354	0.115
Dementia	EN_L2_3_IT	KLHDC1	0.01	0.02	0.46	0.644	0.786
Dementia	EN_L3_5_IT_1	KLHDC1	0.04	0.02	1.63	0.104	0.318
Dementia	EN_L3_5_IT_2	KLHDC1	0.05	0.02	2.69	0.00713	0.052
Dementia	EN_L3_5_IT_3	KLHDC1	0.03	0.02	1.31	0.191	0.373
Dementia	EN_L5_6_NP	KLHDC1	0.01	0.03	0.22	0.824	0.966
Dementia	EN_L5_ET	KLHDC1	-0.30	0.25	-1.22	0.222	0.998
Dementia	EN_L6B	KLHDC1	0.05	0.03	1.74	0.081	0.361
Dementia	EN_L6_CT	KLHDC1	0.03	0.03	1.27	0.205	0.518
Dementia	EN_L6_IT_1	KLHDC1	0.04	0.03	1.57	0.117	0.425
Dementia	EN_L6_IT_2	KLHDC1	0.04	0.03	1.35	0.178	0.596
Dementia	Endo	KLHDC1	-0.23	0.11	-2.09	0.0366	0.408
Dementia	IN_ADARB2	KLHDC1	-0.01	0.03	-0.55	0.586	0.856
Dementia	IN_LAMP5_LHX6	KLHDC1	0.03	0.03	0.87	0.383	0.68
Dementia	IN_LAMP5_RELN	KLHDC1	-0.01	0.02	-0.28	0.783	0.932
Dementia	IN_PVALB	KLHDC1	-0.03	0.02	-1.33	0.183	0.502
Dementia	IN_PVALB_CHC	KLHDC1	-0.01	0.03	-0.42	0.672	0.894
Dementia	IN_SST	KLHDC1	-0.02	0.02	-0.99	0.323	0.647
Dementia	IN_VIP	KLHDC1	0.01	0.02	0.46	0.645	0.801
Dementia	Micro	KLHDC1	-0.00	0.03	-0.18	0.853	0.932
Dementia	OPC	KLHDC1	0.01	0.02	0.58	0.559	0.794
Dementia	Oligo	KLHDC1	-0.01	0.01	-0.56	0.578	0.757
Dementia	PC	KLHDC1	0.00	0.06	0.01	0.989	1
Dementia	PVM	KLHDC1	0.08	0.21	0.37	0.712	0.946
Dementia	VLMC	KLHDC1	0.05	0.06	0.84	0.4	0.647
Dementia	Astro	KLHDC10	-0.04	0.02	-1.87	0.0614	0.168
Dementia	EN_L2_3_IT	KLHDC10	-0.01	0.01	-0.59	0.554	0.72
Dementia	EN_L3_5_IT_1	KLHDC10	0.04	0.02	1.98	0.0479	0.208
Dementia	EN_L3_5_IT_2	KLHDC10	0.00	0.02	0.26	0.792	0.895
Dementia	EN_L3_5_IT_3	KLHDC10	-0.00	0.02	-0.06	0.95	0.974
Dementia	EN_L5_6_NP	KLHDC10	0.02	0.03	0.76	0.446	0.866
Dementia	EN_L5_ET	KLHDC10	0.35	0.28	1.24	0.213	0.998
Dementia	EN_L6B	KLHDC10	-0.00	0.02	-0.16	0.876	0.963
Dementia	EN_L6_CT	KLHDC10	-0.03	0.02	-1.27	0.206	0.519
Dementia	EN_L6_IT_1	KLHDC10	-0.03	0.02	-1.14	0.254	0.596
Dementia	EN_L6_IT_2	KLHDC10	-0.04	0.03	-1.25	0.212	0.635
Dementia	Endo	KLHDC10	0.04	0.06	0.61	0.545	0.909
Dementia	IN_ADARB2	KLHDC10	-0.00	0.02	-0.13	0.897	0.972
Dementia	IN_LAMP5_LHX6	KLHDC10	-0.01	0.03	-0.50	0.614	0.827
Dementia	IN_LAMP5_RELN	KLHDC10	0.01	0.02	0.34	0.731	0.912
Dementia	IN_PVALB	KLHDC10	-0.01	0.02	-0.59	0.558	0.804
Dementia	IN_PVALB_CHC	KLHDC10	-0.03	0.03	-0.92	0.358	0.749
Dementia	IN_SST	KLHDC10	-0.02	0.02	-1.14	0.256	0.58
Dementia	IN_VIP	KLHDC10	-0.01	0.01	-0.37	0.712	0.845
Dementia	Micro	KLHDC10	-0.02	0.02	-0.92	0.36	0.62
Dementia	OPC	KLHDC10	-0.06	0.02	-2.85	0.00436	0.0917
Dementia	Oligo	KLHDC10	-0.04	0.02	-2.25	0.0242	0.103
Dementia	PC	KLHDC10	-0.01	0.06	-0.19	0.848	0.981
Dementia	PVM	KLHDC10	-0.31	0.21	-1.48	0.14	0.682
Dementia	VLMC	KLHDC10	-0.03	0.06	-0.48	0.632	0.81
Dementia	Astro	KLHDC2	0.02	0.02	1.17	0.24	0.422
Dementia	EN_L2_3_IT	KLHDC2	-0.02	0.02	-1.30	0.195	0.366
Dementia	EN_L3_5_IT_1	KLHDC2	0.03	0.02	1.24	0.217	0.478
Dementia	EN_L3_5_IT_2	KLHDC2	0.01	0.02	0.39	0.696	0.841
Dementia	EN_L3_5_IT_3	KLHDC2	0.02	0.02	1.14	0.252	0.447
Dementia	EN_L5_6_NP	KLHDC2	-0.00	0.03	-0.03	0.975	0.995
Dementia	EN_L5_ET	KLHDC2	-0.88	0.36	-2.42	0.0155	0.871
Dementia	EN_L6B	KLHDC2	0.02	0.03	0.57	0.572	0.836
Dementia	EN_L6_CT	KLHDC2	-0.02	0.03	-0.85	0.396	0.694
Dementia	EN_L6_IT_1	KLHDC2	-0.01	0.03	-0.54	0.588	0.835
Dementia	EN_L6_IT_2	KLHDC2	0.01	0.04	0.28	0.783	0.944
Dementia	Endo	KLHDC2	0.13	0.12	1.09	0.275	0.776
Dementia	IN_ADARB2	KLHDC2	-0.03	0.03	-0.93	0.351	0.715
Dementia	IN_LAMP5_LHX6	KLHDC2	0.01	0.03	0.25	0.8	0.917
Dementia	IN_LAMP5_RELN	KLHDC2	-0.04	0.03	-1.53	0.127	0.443
Dementia	IN_PVALB	KLHDC2	-0.01	0.02	-0.59	0.555	0.801
Dementia	IN_PVALB_CHC	KLHDC2	-0.05	0.03	-1.62	0.106	0.497
Dementia	IN_SST	KLHDC2	-0.02	0.02	-0.77	0.441	0.736
Dementia	IN_VIP	KLHDC2	-0.03	0.02	-1.86	0.0626	0.198
Dementia	Micro	KLHDC2	0.05	0.03	1.51	0.13	0.357
Dementia	OPC	KLHDC2	0.00	0.02	0.01	0.991	0.997
Dementia	Oligo	KLHDC2	0.03	0.02	1.59	0.112	0.28
Dementia	PC	KLHDC2	-0.06	0.06	-1.07	0.283	0.817
Dementia	VLMC	KLHDC2	-0.01	0.06	-0.26	0.793	0.903
Dementia	Astro	KLHDC3	-0.05	0.03	-1.86	0.0632	0.171
Dementia	EN_L2_3_IT	KLHDC3	-0.05	0.02	-2.72	0.00644	0.0367
Dementia	EN_L3_5_IT_1	KLHDC3	-0.06	0.03	-2.30	0.0217	0.132
Dementia	EN_L3_5_IT_2	KLHDC3	-0.03	0.02	-1.57	0.117	0.307
Dementia	EN_L3_5_IT_3	KLHDC3	-0.04	0.02	-1.85	0.0643	0.176
Dementia	EN_L5_6_NP	KLHDC3	-0.02	0.04	-0.41	0.682	0.938
Dementia	EN_L5_ET	KLHDC3	0.56	0.34	1.64	0.101	0.99
Dementia	EN_L6B	KLHDC3	-0.01	0.03	-0.30	0.768	0.923
Dementia	EN_L6_CT	KLHDC3	-0.04	0.03	-1.29	0.198	0.509
Dementia	EN_L6_IT_1	KLHDC3	-0.06	0.03	-2.10	0.0359	0.247
Dementia	EN_L6_IT_2	KLHDC3	-0.08	0.04	-2.14	0.0322	0.33
Dementia	IN_ADARB2	KLHDC3	0.03	0.03	0.78	0.435	0.775
Dementia	IN_LAMP5_LHX6	KLHDC3	-0.04	0.04	-0.99	0.323	0.633
Dementia	IN_LAMP5_RELN	KLHDC3	-0.02	0.03	-0.76	0.447	0.757
Dementia	IN_PVALB	KLHDC3	-0.01	0.03	-0.55	0.585	0.82
Dementia	IN_PVALB_CHC	KLHDC3	-0.07	0.05	-1.49	0.136	0.548
Dementia	IN_SST	KLHDC3	-0.03	0.03	-0.98	0.325	0.649
Dementia	IN_VIP	KLHDC3	-0.03	0.02	-1.25	0.212	0.426
Dementia	Micro	KLHDC3	0.04	0.03	1.11	0.265	0.526
Dementia	OPC	KLHDC3	0.01	0.02	0.44	0.659	0.852
Dementia	Oligo	KLHDC3	0.00	0.02	0.19	0.847	0.922
Dementia	Astro	KLHDC4	0.04	0.03	1.22	0.221	0.399
Dementia	EN_L2_3_IT	KLHDC4	0.00	0.02	0.19	0.847	0.916
Dementia	EN_L3_5_IT_1	KLHDC4	0.02	0.03	0.61	0.545	0.765
Dementia	EN_L3_5_IT_2	KLHDC4	0.03	0.03	1.09	0.274	0.507
Dementia	EN_L3_5_IT_3	KLHDC4	0.01	0.03	0.34	0.736	0.848
Dementia	EN_L5_6_NP	KLHDC4	0.02	0.04	0.36	0.722	0.948
Dementia	EN_L5_ET	KLHDC4	-0.39	0.53	-0.73	0.465	0.998
Dementia	EN_L6B	KLHDC4	0.05	0.04	1.21	0.226	0.584
Dementia	EN_L6_CT	KLHDC4	-0.01	0.03	-0.18	0.857	0.948
Dementia	EN_L6_IT_1	KLHDC4	0.00	0.03	0.10	0.918	0.972
Dementia	EN_L6_IT_2	KLHDC4	0.06	0.05	1.32	0.185	0.604
Dementia	Endo	KLHDC4	0.31	0.14	2.26	0.0241	0.344
Dementia	IN_ADARB2	KLHDC4	-0.03	0.04	-0.67	0.501	0.817
Dementia	IN_LAMP5_LHX6	KLHDC4	0.06	0.04	1.50	0.134	0.411
Dementia	IN_LAMP5_RELN	KLHDC4	0.04	0.03	1.17	0.241	0.597
Dementia	IN_PVALB	KLHDC4	0.03	0.03	1.01	0.311	0.628
Dementia	IN_PVALB_CHC	KLHDC4	0.01	0.04	0.20	0.842	0.957
Dementia	IN_SST	KLHDC4	-0.04	0.03	-1.50	0.135	0.424
Dementia	IN_VIP	KLHDC4	-0.03	0.03	-1.06	0.29	0.514
Dementia	Micro	KLHDC4	0.01	0.03	0.21	0.836	0.925
Dementia	OPC	KLHDC4	0.02	0.03	0.55	0.581	0.809
Dementia	Oligo	KLHDC4	0.03	0.02	1.13	0.259	0.476
Dementia	Astro	KLHDC8A	0.16	0.08	1.90	0.0577	0.161
Dementia	EN_L2_3_IT	KLHDC8A	0.25	0.06	4.07	4.8e-05	0.00152
Dementia	EN_L3_5_IT_1	KLHDC8A	-0.08	0.04	-2.35	0.0189	0.122
Dementia	EN_L3_5_IT_2	KLHDC8A	0.24	0.07	3.55	0.000385	0.00645
Dementia	EN_L3_5_IT_3	KLHDC8A	0.02	0.05	0.31	0.757	0.862
Dementia	EN_L6_IT_1	KLHDC8A	0.35	0.21	1.71	0.0876	0.373
Dementia	IN_PVALB	KLHDC8A	-0.02	0.04	-0.58	0.56	0.805
Dementia	IN_PVALB_CHC	KLHDC8A	-0.01	0.05	-0.13	0.899	0.975
Dementia	IN_SST	KLHDC8A	0.02	0.04	0.57	0.571	0.817
Dementia	IN_VIP	KLHDC8A	-0.07	0.05	-1.42	0.154	0.35
Dementia	OPC	KLHDC8A	0.02	0.06	0.30	0.763	0.902
Dementia	Oligo	KLHDC8A	0.17	0.05	3.19	0.00142	0.0148
Dementia	Astro	KLHDC8B	0.05	0.04	1.46	0.144	0.3
Dementia	EN_L2_3_IT	KLHDC8B	0.01	0.03	0.21	0.834	0.909
Dementia	EN_L3_5_IT_1	KLHDC8B	0.01	0.06	0.11	0.91	0.96
Dementia	EN_L3_5_IT_2	KLHDC8B	0.06	0.05	1.37	0.172	0.388
Dementia	EN_L3_5_IT_3	KLHDC8B	-0.08	0.05	-1.49	0.135	0.295
Dementia	IN_VIP	KLHDC8B	0.00	0.04	0.11	0.913	0.958
Dementia	Oligo	KLHDC8B	-0.08	0.06	-1.47	0.141	0.326
Dementia	PC	KLHDC8B	-0.29	0.14	-2.09	0.0363	0.481
Dementia	Astro	KLHDC9	-0.18	0.04	-4.16	3.24e-05	0.000772
Dementia	EN_L2_3_IT	KLHDC9	-0.05	0.03	-1.81	0.0703	0.185
Dementia	EN_L3_5_IT_1	KLHDC9	-0.12	0.05	-2.40	0.0162	0.112
Dementia	EN_L3_5_IT_2	KLHDC9	-0.04	0.04	-1.01	0.311	0.544
Dementia	EN_L3_5_IT_3	KLHDC9	-0.06	0.04	-1.61	0.108	0.252
Dementia	EN_L6_CT	KLHDC9	-0.00	0.14	-0.02	0.984	0.994
Dementia	EN_L6_IT_1	KLHDC9	-0.02	0.05	-0.30	0.762	0.913
Dementia	IN_PVALB	KLHDC9	-0.07	0.04	-1.80	0.0724	0.321
Dementia	IN_SST	KLHDC9	-0.05	0.06	-0.85	0.397	0.707
Dementia	IN_VIP	KLHDC9	-0.15	0.05	-3.05	0.00229	0.0226
Dementia	Oligo	KLHDC9	-0.12	0.05	-2.64	0.00835	0.0511
Dementia	Astro	KLHL1	0.00	0.05	0.06	0.956	0.977
Dementia	EN_L2_3_IT	KLHL1	-0.19	0.06	-3.19	0.00142	0.0135
Dementia	EN_L3_5_IT_1	KLHL1	0.10	0.12	0.88	0.377	0.638
Dementia	EN_L3_5_IT_2	KLHL1	0.00	0.07	0.02	0.984	0.994
Dementia	EN_L3_5_IT_3	KLHL1	0.10	0.07	1.40	0.162	0.333
Dementia	EN_L5_6_NP	KLHL1	0.09	0.08	1.10	0.271	0.779
Dementia	EN_L5_ET	KLHL1	0.50	0.29	1.71	0.0872	0.953
Dementia	EN_L6B	KLHL1	0.21	0.10	2.10	0.0359	0.239
Dementia	EN_L6_CT	KLHL1	0.22	0.06	3.41	0.000655	0.0165
Dementia	EN_L6_IT_1	KLHL1	0.16	0.09	1.72	0.0851	0.369
Dementia	EN_L6_IT_2	KLHL1	0.09	0.04	2.12	0.034	0.335
Dementia	IN_ADARB2	KLHL1	0.20	0.07	3.12	0.00183	0.0683
Dementia	IN_LAMP5_LHX6	KLHL1	0.27	0.11	2.48	0.0131	0.121
Dementia	IN_PVALB	KLHL1	0.06	0.07	0.98	0.328	0.642
Dementia	IN_SST	KLHL1	0.15	0.05	2.87	0.00415	0.0717
Dementia	IN_VIP	KLHL1	0.12	0.04	2.84	0.00453	0.0353
Dementia	OPC	KLHL1	-0.11	0.11	-1.00	0.316	0.625
Dementia	Oligo	KLHL1	-0.01	0.04	-0.28	0.777	0.886
Dementia	EN_L2_3_IT	KLHL10	-0.14	0.05	-2.85	0.00433	0.0281
Dementia	EN_L3_5_IT_2	KLHL10	-0.11	0.06	-1.84	0.065	0.215
Dementia	EN_L3_5_IT_3	KLHL10	-0.10	0.13	-0.81	0.418	0.608
Dementia	Oligo	KLHL10	-0.14	0.06	-2.38	0.0174	0.0826
Dementia	Astro	KLHL11	0.07	0.04	1.93	0.054	0.154
Dementia	EN_L2_3_IT	KLHL11	-0.01	0.02	-0.23	0.82	0.9
Dementia	EN_L3_5_IT_1	KLHL11	0.00	0.05	0.04	0.965	0.985
Dementia	EN_L3_5_IT_2	KLHL11	0.02	0.04	0.44	0.658	0.819
Dementia	EN_L3_5_IT_3	KLHL11	-0.04	0.04	-1.14	0.254	0.448
Dementia	EN_L6B	KLHL11	0.04	0.15	0.24	0.806	0.938
Dementia	EN_L6_CT	KLHL11	-0.08	0.15	-0.51	0.612	0.836
Dementia	EN_L6_IT_1	KLHL11	0.04	0.05	0.82	0.41	0.726
Dementia	EN_L6_IT_2	KLHL11	0.01	0.06	0.24	0.807	0.951
Dementia	IN_ADARB2	KLHL11	-0.03	0.05	-0.57	0.567	0.848
Dementia	IN_LAMP5_RELN	KLHL11	0.07	0.05	1.26	0.206	0.555
Dementia	IN_PVALB	KLHL11	-0.04	0.04	-0.89	0.374	0.68
Dementia	IN_SST	KLHL11	0.00	0.05	0.02	0.981	0.994
Dementia	IN_VIP	KLHL11	0.02	0.03	0.46	0.649	0.804
Dementia	OPC	KLHL11	-0.05	0.05	-1.09	0.275	0.587
Dementia	Oligo	KLHL11	0.02	0.02	0.86	0.387	0.606
Dementia	Astro	KLHL12	-0.02	0.02	-1.05	0.295	0.482
Dementia	EN_L2_3_IT	KLHL12	0.02	0.02	1.26	0.209	0.385
Dementia	EN_L3_5_IT_1	KLHL12	0.06	0.03	1.79	0.0739	0.263
Dementia	EN_L3_5_IT_2	KLHL12	0.03	0.02	1.24	0.216	0.443
Dementia	EN_L3_5_IT_3	KLHL12	0.04	0.02	1.86	0.063	0.174
Dementia	EN_L5_6_NP	KLHL12	0.02	0.05	0.35	0.725	0.948
Dementia	EN_L6B	KLHL12	0.03	0.04	0.79	0.43	0.756
Dementia	EN_L6_CT	KLHL12	0.04	0.04	1.13	0.26	0.573
Dementia	EN_L6_IT_1	KLHL12	0.05	0.03	1.49	0.137	0.453
Dementia	EN_L6_IT_2	KLHL12	0.00	0.04	0.08	0.937	0.987
Dementia	IN_ADARB2	KLHL12	0.06	0.04	1.54	0.122	0.471
Dementia	IN_LAMP5_LHX6	KLHL12	0.02	0.04	0.45	0.653	0.847
Dementia	IN_LAMP5_RELN	KLHL12	-0.04	0.04	-1.02	0.306	0.657
Dementia	IN_PVALB	KLHL12	-0.00	0.02	-0.14	0.886	0.957
Dementia	IN_PVALB_CHC	KLHL12	-0.00	0.05	-0.00	0.999	0.999
Dementia	IN_SST	KLHL12	-0.02	0.03	-0.76	0.449	0.741
Dementia	IN_VIP	KLHL12	0.02	0.02	0.96	0.338	0.561
Dementia	Micro	KLHL12	0.04	0.03	1.20	0.229	0.486
Dementia	OPC	KLHL12	-0.01	0.03	-0.24	0.813	0.926
Dementia	Oligo	KLHL12	-0.03	0.01	-2.22	0.0262	0.109
Dementia	Astro	KLHL13	0.33	0.04	8.47	2.55e-17	1.26e-13
Dementia	EN_L2_3_IT	KLHL13	0.01	0.03	0.21	0.833	0.908
Dementia	EN_L3_5_IT_1	KLHL13	0.12	0.06	1.86	0.0626	0.241
Dementia	EN_L3_5_IT_2	KLHL13	0.02	0.04	0.50	0.616	0.791
Dementia	EN_L3_5_IT_3	KLHL13	0.30	0.04	7.17	7.47e-13	5.87e-10
Dementia	EN_L5_6_NP	KLHL13	0.05	0.06	0.84	0.402	0.849
Dementia	EN_L6B	KLHL13	0.13	0.06	2.13	0.033	0.229
Dementia	EN_L6_CT	KLHL13	0.15	0.05	2.78	0.00538	0.0638
Dementia	EN_L6_IT_1	KLHL13	0.11	0.06	1.64	0.1	0.395
Dementia	IN_ADARB2	KLHL13	0.14	0.04	3.57	0.000361	0.0313
Dementia	IN_LAMP5_RELN	KLHL13	0.07	0.06	1.15	0.251	0.607
Dementia	IN_PVALB	KLHL13	0.01	0.03	0.47	0.641	0.851
Dementia	IN_PVALB_CHC	KLHL13	0.01	0.06	0.23	0.818	0.95
Dementia	IN_SST	KLHL13	-0.03	0.05	-0.62	0.533	0.795
Dementia	IN_VIP	KLHL13	0.07	0.02	3.16	0.0016	0.0181
Dementia	OPC	KLHL13	0.02	0.02	1.12	0.264	0.576
Dementia	Oligo	KLHL13	0.10	0.03	3.58	0.000341	0.00558
Dementia	PC	KLHL13	-0.01	0.08	-0.09	0.925	0.993
Dementia	VLMC	KLHL13	0.13	0.09	1.48	0.138	0.367
Dementia	EN_L2_3_IT	KLHL14	-0.23	0.05	-4.20	2.62e-05	0.00104
Dementia	EN_L6_CT	KLHL14	-0.21	0.07	-2.88	0.00395	0.0531
Dementia	IN_ADARB2	KLHL14	0.12	0.07	1.74	0.0814	0.398
Dementia	IN_PVALB	KLHL14	-0.20	0.06	-3.22	0.0013	0.0416
Dementia	IN_SST	KLHL14	0.06	0.07	0.93	0.354	0.673
Dementia	OPC	KLHL14	0.04	0.10	0.40	0.691	0.869
Dementia	Oligo	KLHL14	0.04	0.06	0.68	0.494	0.697
Dementia	Astro	KLHL15	-0.07	0.03	-1.95	0.051	0.148
Dementia	EN_L2_3_IT	KLHL15	-0.01	0.02	-0.35	0.725	0.839
Dementia	EN_L3_5_IT_1	KLHL15	0.00	0.04	0.09	0.929	0.969
Dementia	EN_L3_5_IT_2	KLHL15	-0.05	0.03	-1.86	0.0627	0.21
Dementia	EN_L3_5_IT_3	KLHL15	0.03	0.03	1.07	0.283	0.479
Dementia	EN_L5_6_NP	KLHL15	0.01	0.05	0.14	0.89	0.981
Dementia	EN_L6B	KLHL15	0.06	0.05	1.32	0.188	0.537
Dementia	EN_L6_CT	KLHL15	0.08	0.05	1.62	0.105	0.371
Dementia	EN_L6_IT_1	KLHL15	-0.02	0.05	-0.34	0.736	0.904
Dementia	EN_L6_IT_2	KLHL15	0.10	0.16	0.60	0.55	0.857
Dementia	IN_ADARB2	KLHL15	0.07	0.05	1.57	0.117	0.462
Dementia	IN_LAMP5_LHX6	KLHL15	0.02	0.05	0.44	0.659	0.85
Dementia	IN_LAMP5_RELN	KLHL15	-0.06	0.04	-1.50	0.134	0.454
Dementia	IN_PVALB	KLHL15	-0.02	0.03	-0.82	0.413	0.711
Dementia	IN_PVALB_CHC	KLHL15	0.06	0.06	1.08	0.282	0.698
Dementia	IN_SST	KLHL15	-0.00	0.04	-0.10	0.923	0.975
Dementia	IN_VIP	KLHL15	-0.04	0.03	-1.64	0.102	0.269
Dementia	Micro	KLHL15	0.06	0.05	1.27	0.205	0.457
Dementia	OPC	KLHL15	-0.09	0.03	-2.63	0.0086	0.129
Dementia	Oligo	KLHL15	-0.01	0.03	-0.23	0.816	0.906
Dementia	Astro	KLHL17	0.14	0.06	2.48	0.013	0.0563
Dementia	EN_L2_3_IT	KLHL17	0.02	0.04	0.42	0.675	0.806
Dementia	EN_L3_5_IT_2	KLHL17	-0.01	0.05	-0.13	0.894	0.949
Dementia	EN_L3_5_IT_3	KLHL17	-0.05	0.05	-1.02	0.308	0.505
Dementia	EN_L6_IT_1	KLHL17	-0.09	0.15	-0.59	0.557	0.819
Dementia	IN_PVALB	KLHL17	-0.07	0.06	-1.30	0.193	0.511
Dementia	IN_VIP	KLHL17	0.00	0.06	0.07	0.941	0.972
Dementia	Oligo	KLHL17	0.12	0.05	2.60	0.00933	0.055
Dementia	Astro	KLHL18	-0.02	0.02	-0.79	0.431	0.611
Dementia	EN_L2_3_IT	KLHL18	-0.01	0.02	-0.42	0.674	0.806
Dementia	EN_L3_5_IT_1	KLHL18	-0.01	0.03	-0.27	0.786	0.907
Dementia	EN_L3_5_IT_2	KLHL18	-0.03	0.02	-1.75	0.0802	0.243
Dementia	EN_L3_5_IT_3	KLHL18	-0.02	0.02	-0.92	0.36	0.555
Dementia	EN_L5_6_NP	KLHL18	-0.05	0.04	-1.32	0.187	0.719
Dementia	EN_L5_ET	KLHL18	-0.09	0.32	-0.27	0.791	0.999
Dementia	EN_L6B	KLHL18	-0.04	0.03	-1.16	0.247	0.603
Dementia	EN_L6_CT	KLHL18	-0.01	0.03	-0.41	0.685	0.876
Dementia	EN_L6_IT_1	KLHL18	-0.04	0.03	-1.34	0.181	0.518
Dementia	EN_L6_IT_2	KLHL18	-0.03	0.04	-0.79	0.427	0.794
Dementia	Endo	KLHL18	0.35	0.13	2.62	0.00875	0.232
Dementia	IN_ADARB2	KLHL18	-0.08	0.04	-2.19	0.0284	0.248
Dementia	IN_LAMP5_LHX6	KLHL18	0.05	0.04	1.27	0.203	0.499
Dementia	IN_LAMP5_RELN	KLHL18	-0.00	0.04	-0.07	0.947	0.985
Dementia	IN_PVALB	KLHL18	0.01	0.02	0.51	0.61	0.833
Dementia	IN_PVALB_CHC	KLHL18	-0.08	0.04	-2.25	0.0244	0.263
Dementia	IN_SST	KLHL18	0.01	0.03	0.32	0.747	0.903
Dementia	IN_VIP	KLHL18	-0.01	0.02	-0.70	0.483	0.686
Dementia	Micro	KLHL18	-0.04	0.03	-1.40	0.161	0.403
Dementia	OPC	KLHL18	-0.06	0.03	-2.38	0.0175	0.179
Dementia	Oligo	KLHL18	-0.00	0.02	-0.28	0.781	0.888
Dementia	PC	KLHL18	0.03	0.13	0.24	0.811	0.969
Dementia	PVM	KLHL18	-0.01	0.17	-0.06	0.953	0.991
Dementia	Astro	KLHL2	-0.08	0.03	-3.15	0.00163	0.0133
Dementia	EN_L2_3_IT	KLHL2	0.05	0.02	2.20	0.0276	0.0976
Dementia	EN_L3_5_IT_1	KLHL2	0.01	0.02	0.44	0.658	0.836
Dementia	EN_L3_5_IT_2	KLHL2	-0.02	0.02	-0.93	0.351	0.582
Dementia	EN_L3_5_IT_3	KLHL2	0.03	0.02	1.91	0.0556	0.16
Dementia	EN_L5_6_NP	KLHL2	0.01	0.03	0.18	0.854	0.972
Dementia	EN_L5_ET	KLHL2	0.02	0.34	0.05	0.962	1
Dementia	EN_L6B	KLHL2	-0.01	0.03	-0.47	0.639	0.867
Dementia	EN_L6_CT	KLHL2	0.02	0.03	0.60	0.547	0.795
Dementia	EN_L6_IT_1	KLHL2	0.01	0.03	0.43	0.668	0.875
Dementia	EN_L6_IT_2	KLHL2	0.06	0.03	1.99	0.047	0.375
Dementia	Endo	KLHL2	0.06	0.05	1.19	0.236	0.753
Dementia	IN_ADARB2	KLHL2	-0.01	0.03	-0.42	0.674	0.893
Dementia	IN_LAMP5_LHX6	KLHL2	0.01	0.04	0.15	0.881	0.952
Dementia	IN_LAMP5_RELN	KLHL2	-0.02	0.04	-0.50	0.619	0.862
Dementia	IN_PVALB	KLHL2	0.01	0.02	0.39	0.7	0.879
Dementia	IN_PVALB_CHC	KLHL2	0.04	0.05	0.76	0.446	0.805
Dementia	IN_SST	KLHL2	-0.00	0.03	-0.12	0.902	0.969
Dementia	IN_VIP	KLHL2	-0.01	0.02	-0.50	0.616	0.782
Dementia	Micro	KLHL2	0.01	0.05	0.22	0.826	0.92
Dementia	OPC	KLHL2	-0.01	0.02	-0.44	0.662	0.853
Dementia	Oligo	KLHL2	-0.03	0.02	-1.95	0.0512	0.169
Dementia	PC	KLHL2	0.10	0.13	0.80	0.423	0.867
Dementia	PVM	KLHL2	-0.02	0.09	-0.18	0.857	0.971
Dementia	VLMC	KLHL2	0.03	0.09	0.31	0.755	0.884
Dementia	Astro	KLHL20	-0.01	0.02	-0.80	0.423	0.604
Dementia	EN_L2_3_IT	KLHL20	0.02	0.02	1.24	0.215	0.392
Dementia	EN_L3_5_IT_1	KLHL20	-0.02	0.03	-0.74	0.461	0.705
Dementia	EN_L3_5_IT_2	KLHL20	-0.00	0.02	-0.17	0.869	0.936
Dementia	EN_L3_5_IT_3	KLHL20	0.03	0.02	1.64	0.101	0.241
Dementia	EN_L5_6_NP	KLHL20	-0.01	0.04	-0.25	0.802	0.965
Dementia	EN_L5_ET	KLHL20	0.08	0.33	0.23	0.816	0.999
Dementia	EN_L6B	KLHL20	0.04	0.04	1.01	0.313	0.668
Dementia	EN_L6_CT	KLHL20	0.03	0.03	0.85	0.393	0.692
Dementia	EN_L6_IT_1	KLHL20	0.01	0.03	0.32	0.746	0.907
Dementia	EN_L6_IT_2	KLHL20	-0.04	0.04	-1.08	0.279	0.694
Dementia	Endo	KLHL20	-0.21	0.06	-3.53	0.000419	0.0585
Dementia	IN_ADARB2	KLHL20	0.04	0.03	1.13	0.26	0.638
Dementia	IN_LAMP5_LHX6	KLHL20	0.08	0.04	2.10	0.0355	0.202
Dementia	IN_LAMP5_RELN	KLHL20	0.01	0.03	0.17	0.864	0.96
Dementia	IN_PVALB	KLHL20	0.00	0.02	0.10	0.918	0.969
Dementia	IN_PVALB_CHC	KLHL20	-0.00	0.04	-0.03	0.972	0.993
Dementia	IN_SST	KLHL20	0.01	0.02	0.38	0.701	0.882
Dementia	IN_VIP	KLHL20	0.01	0.02	0.52	0.604	0.774
Dementia	Micro	KLHL20	-0.03	0.02	-1.10	0.27	0.531
Dementia	OPC	KLHL20	-0.04	0.02	-1.81	0.0697	0.326
Dementia	Oligo	KLHL20	0.01	0.01	0.97	0.331	0.553
Dementia	PC	KLHL20	0.07	0.06	1.16	0.248	0.799
Dementia	VLMC	KLHL20	0.05	0.06	0.90	0.369	0.62
Dementia	Astro	KLHL21	0.08	0.03	2.76	0.00571	0.032
Dementia	EN_L2_3_IT	KLHL21	0.05	0.02	2.32	0.0205	0.08
Dementia	EN_L3_5_IT_1	KLHL21	0.06	0.04	1.53	0.126	0.354
Dementia	EN_L3_5_IT_2	KLHL21	0.03	0.03	1.20	0.23	0.459
Dementia	EN_L3_5_IT_3	KLHL21	0.07	0.03	2.29	0.0218	0.0842
Dementia	EN_L5_6_NP	KLHL21	0.06	0.06	1.00	0.318	0.806
Dementia	EN_L6B	KLHL21	0.04	0.05	0.72	0.474	0.784
Dementia	EN_L6_CT	KLHL21	-0.01	0.04	-0.15	0.88	0.957
Dementia	EN_L6_IT_1	KLHL21	0.07	0.04	1.83	0.0675	0.334
Dementia	EN_L6_IT_2	KLHL21	0.19	0.14	1.31	0.191	0.61
Dementia	IN_ADARB2	KLHL21	0.03	0.04	0.67	0.504	0.819
Dementia	IN_LAMP5_LHX6	KLHL21	-0.12	0.05	-2.34	0.0193	0.147
Dementia	IN_LAMP5_RELN	KLHL21	0.11	0.05	2.44	0.0148	0.156
Dementia	IN_PVALB	KLHL21	0.06	0.03	1.89	0.0585	0.29
Dementia	IN_PVALB_CHC	KLHL21	0.02	0.06	0.30	0.767	0.932
Dementia	IN_SST	KLHL21	0.04	0.04	1.11	0.267	0.593
Dementia	IN_VIP	KLHL21	0.05	0.03	1.87	0.0608	0.195
Dementia	Micro	KLHL21	0.08	0.05	1.65	0.0984	0.3
Dementia	OPC	KLHL21	0.13	0.03	3.87	0.000109	0.0139
Dementia	Oligo	KLHL21	0.08	0.02	3.53	0.000422	0.00638
Dementia	Astro	KLHL22	0.09	0.02	3.90	9.51e-05	0.00171
Dementia	EN_L2_3_IT	KLHL22	0.02	0.02	0.91	0.364	0.554
Dementia	EN_L3_5_IT_1	KLHL22	0.02	0.03	0.76	0.447	0.696
Dementia	EN_L3_5_IT_2	KLHL22	-0.01	0.02	-0.24	0.809	0.905
Dementia	EN_L3_5_IT_3	KLHL22	0.02	0.02	0.85	0.396	0.588
Dementia	EN_L5_6_NP	KLHL22	0.02	0.03	0.60	0.546	0.904
Dementia	EN_L5_ET	KLHL22	0.04	0.38	0.11	0.916	1
Dementia	EN_L6B	KLHL22	-0.02	0.03	-0.49	0.627	0.863
Dementia	EN_L6_CT	KLHL22	-0.02	0.03	-0.60	0.545	0.794
Dementia	EN_L6_IT_1	KLHL22	-0.02	0.03	-0.75	0.456	0.761
Dementia	EN_L6_IT_2	KLHL22	-0.04	0.04	-1.01	0.314	0.723
Dementia	Endo	KLHL22	0.04	0.15	0.27	0.79	0.966
Dementia	IN_ADARB2	KLHL22	-0.02	0.03	-0.82	0.415	0.763
Dementia	IN_LAMP5_LHX6	KLHL22	-0.02	0.03	-0.61	0.544	0.789
Dementia	IN_LAMP5_RELN	KLHL22	0.03	0.03	1.15	0.249	0.604
Dementia	IN_PVALB	KLHL22	0.03	0.02	1.53	0.125	0.416
Dementia	IN_PVALB_CHC	KLHL22	-0.05	0.04	-1.39	0.166	0.591
Dementia	IN_SST	KLHL22	-0.02	0.02	-0.86	0.391	0.701
Dementia	IN_VIP	KLHL22	0.04	0.02	1.95	0.0514	0.175
Dementia	Micro	KLHL22	0.02	0.03	0.63	0.532	0.751
Dementia	OPC	KLHL22	0.02	0.02	0.80	0.425	0.71
Dementia	Oligo	KLHL22	0.06	0.02	3.16	0.00156	0.0158
Dementia	PC	KLHL22	0.16	0.11	1.46	0.145	0.728
Dementia	VLMC	KLHL22	0.12	0.06	2.02	0.0432	0.198
Dementia	Astro	KLHL23	-0.05	0.02	-1.91	0.0562	0.158
Dementia	EN_L2_3_IT	KLHL23	-0.01	0.02	-0.53	0.6	0.753
Dementia	EN_L3_5_IT_1	KLHL23	-0.01	0.03	-0.44	0.662	0.839
Dementia	EN_L3_5_IT_2	KLHL23	-0.02	0.02	-0.86	0.388	0.617
Dementia	EN_L3_5_IT_3	KLHL23	-0.03	0.02	-1.93	0.0541	0.157
Dementia	EN_L5_6_NP	KLHL23	-0.01	0.03	-0.20	0.839	0.969
Dementia	EN_L5_ET	KLHL23	-0.16	0.28	-0.57	0.566	0.998
Dementia	EN_L6B	KLHL23	-0.04	0.03	-1.25	0.212	0.566
Dementia	EN_L6_CT	KLHL23	-0.01	0.03	-0.36	0.717	0.891
Dementia	EN_L6_IT_1	KLHL23	-0.03	0.02	-1.19	0.233	0.577
Dementia	EN_L6_IT_2	KLHL23	-0.05	0.03	-1.38	0.166	0.584
Dementia	IN_ADARB2	KLHL23	-0.02	0.02	-0.99	0.32	0.692
Dementia	IN_LAMP5_LHX6	KLHL23	-0.01	0.03	-0.45	0.653	0.847
Dementia	IN_LAMP5_RELN	KLHL23	-0.00	0.02	-0.10	0.921	0.978
Dementia	IN_PVALB	KLHL23	0.00	0.02	0.12	0.908	0.965
Dementia	IN_PVALB_CHC	KLHL23	-0.01	0.03	-0.40	0.69	0.903
Dementia	IN_SST	KLHL23	0.01	0.02	0.35	0.729	0.896
Dementia	IN_VIP	KLHL23	-0.00	0.02	-0.05	0.958	0.979
Dementia	Micro	KLHL23	0.04	0.04	1.08	0.281	0.541
Dementia	OPC	KLHL23	-0.04	0.02	-2.18	0.0291	0.221
Dementia	Oligo	KLHL23	0.09	0.02	3.89	0.0001	0.0025
Dementia	PC	KLHL23	-0.08	0.05	-1.70	0.0893	0.645
Dementia	SMC	KLHL23	-0.43	0.21	-2.06	0.039	0.457
Dementia	Adaptive	KLHL24	0.01	0.09	0.09	0.93	0.993
Dementia	Astro	KLHL24	0.02	0.02	1.02	0.308	0.495
Dementia	EN_L2_3_IT	KLHL24	0.01	0.01	0.75	0.452	0.635
Dementia	EN_L3_5_IT_1	KLHL24	0.01	0.02	0.71	0.478	0.719
Dementia	EN_L3_5_IT_2	KLHL24	0.02	0.02	1.07	0.284	0.518
Dementia	EN_L3_5_IT_3	KLHL24	0.02	0.02	1.57	0.117	0.265
Dementia	EN_L5_6_NP	KLHL24	-0.00	0.02	-0.10	0.916	0.986
Dementia	EN_L5_ET	KLHL24	0.14	0.24	0.57	0.566	0.998
Dementia	EN_L6B	KLHL24	0.00	0.02	0.11	0.914	0.971
Dementia	EN_L6_CT	KLHL24	0.00	0.02	0.20	0.838	0.94
Dementia	EN_L6_IT_1	KLHL24	0.01	0.02	0.69	0.49	0.784
Dementia	EN_L6_IT_2	KLHL24	0.04	0.03	1.57	0.116	0.514
Dementia	Endo	KLHL24	0.04	0.05	0.68	0.495	0.889
Dementia	IN_ADARB2	KLHL24	0.02	0.02	0.95	0.342	0.708
Dementia	IN_LAMP5_LHX6	KLHL24	0.05	0.02	2.27	0.023	0.161
Dementia	IN_LAMP5_RELN	KLHL24	0.03	0.02	1.58	0.114	0.422
Dementia	IN_PVALB	KLHL24	0.01	0.02	0.82	0.412	0.711
Dementia	IN_PVALB_CHC	KLHL24	-0.01	0.02	-0.34	0.731	0.918
Dementia	IN_SST	KLHL24	0.02	0.02	1.07	0.286	0.612
Dementia	IN_VIP	KLHL24	0.01	0.01	0.50	0.619	0.784
Dementia	Micro	KLHL24	0.09	0.04	2.32	0.0202	0.114
Dementia	OPC	KLHL24	0.01	0.02	0.53	0.595	0.817
Dementia	Oligo	KLHL24	0.04	0.02	2.59	0.00962	0.056
Dementia	PC	KLHL24	0.00	0.05	0.02	0.985	0.998
Dementia	PVM	KLHL24	0.09	0.08	1.13	0.259	0.784
Dementia	SMC	KLHL24	-0.25	0.20	-1.23	0.219	0.67
Dementia	VLMC	KLHL24	0.07	0.06	1.25	0.21	0.46
Dementia	Astro	KLHL25	0.00	0.03	0.11	0.909	0.954
Dementia	EN_L2_3_IT	KLHL25	-0.02	0.02	-0.78	0.434	0.618
Dementia	EN_L3_5_IT_1	KLHL25	-0.06	0.04	-1.61	0.108	0.325
Dementia	EN_L3_5_IT_2	KLHL25	0.01	0.03	0.36	0.722	0.857
Dementia	EN_L3_5_IT_3	KLHL25	-0.07	0.04	-1.81	0.0696	0.187
Dementia	EN_L6B	KLHL25	-0.18	0.15	-1.19	0.235	0.592
Dementia	EN_L6_CT	KLHL25	-0.02	0.06	-0.34	0.735	0.898
Dementia	EN_L6_IT_1	KLHL25	-0.07	0.05	-1.51	0.13	0.444
Dementia	EN_L6_IT_2	KLHL25	-0.16	0.06	-2.77	0.00554	0.172
Dementia	IN_ADARB2	KLHL25	0.12	0.16	0.76	0.448	0.784
Dementia	IN_LAMP5_RELN	KLHL25	-0.00	0.06	-0.03	0.972	0.992
Dementia	IN_PVALB	KLHL25	-0.12	0.04	-2.94	0.00329	0.0694
Dementia	IN_SST	KLHL25	-0.06	0.05	-1.21	0.225	0.548
Dementia	IN_VIP	KLHL25	-0.06	0.04	-1.71	0.0872	0.245
Dementia	OPC	KLHL25	-0.01	0.03	-0.25	0.803	0.923
Dementia	Oligo	KLHL25	0.05	0.03	1.46	0.144	0.331
Dementia	Astro	KLHL26	-0.04	0.04	-1.19	0.232	0.412
Dementia	EN_L2_3_IT	KLHL26	0.03	0.02	1.34	0.181	0.348
Dementia	EN_L3_5_IT_1	KLHL26	0.04	0.05	0.79	0.43	0.684
Dementia	EN_L3_5_IT_2	KLHL26	0.05	0.03	1.59	0.113	0.3
Dementia	EN_L3_5_IT_3	KLHL26	-0.04	0.04	-0.96	0.339	0.536
Dementia	EN_L6B	KLHL26	-0.08	0.12	-0.62	0.534	0.817
Dementia	EN_L6_CT	KLHL26	-0.08	0.15	-0.53	0.596	0.827
Dementia	EN_L6_IT_1	KLHL26	-0.08	0.05	-1.74	0.0824	0.364
Dementia	IN_PVALB	KLHL26	-0.04	0.04	-0.91	0.363	0.671
Dementia	IN_SST	KLHL26	0.00	0.05	0.03	0.972	0.991
Dementia	IN_VIP	KLHL26	-0.02	0.04	-0.52	0.601	0.772
Dementia	Micro	KLHL26	-0.09	0.05	-1.64	0.1	0.303
Dementia	Oligo	KLHL26	-0.01	0.02	-0.34	0.733	0.859
Dementia	Astro	KLHL28	-0.09	0.03	-2.92	0.00346	0.0224
Dementia	EN_L2_3_IT	KLHL28	-0.08	0.03	-2.90	0.00379	0.0257
Dementia	EN_L3_5_IT_1	KLHL28	-0.05	0.03	-1.46	0.144	0.38
Dementia	EN_L3_5_IT_2	KLHL28	-0.03	0.03	-1.20	0.228	0.458
Dementia	EN_L3_5_IT_3	KLHL28	-0.04	0.03	-1.31	0.191	0.372
Dementia	EN_L5_6_NP	KLHL28	-0.00	0.04	-0.03	0.975	0.995
Dementia	EN_L5_ET	KLHL28	0.08	0.33	0.25	0.805	0.999
Dementia	EN_L6B	KLHL28	0.02	0.04	0.46	0.644	0.869
Dementia	EN_L6_CT	KLHL28	-0.03	0.03	-1.02	0.309	0.624
Dementia	EN_L6_IT_1	KLHL28	-0.06	0.03	-1.71	0.0875	0.373
Dementia	EN_L6_IT_2	KLHL28	-0.06	0.05	-1.38	0.169	0.586
Dementia	Endo	KLHL28	-0.05	0.10	-0.51	0.607	0.924
Dementia	IN_ADARB2	KLHL28	-0.06	0.03	-1.69	0.0909	0.417
Dementia	IN_LAMP5_LHX6	KLHL28	-0.07	0.04	-1.90	0.0574	0.262
Dementia	IN_LAMP5_RELN	KLHL28	-0.06	0.03	-1.81	0.0707	0.341
Dementia	IN_PVALB	KLHL28	-0.05	0.03	-1.80	0.0717	0.319
Dementia	IN_PVALB_CHC	KLHL28	-0.07	0.04	-1.81	0.071	0.426
Dementia	IN_SST	KLHL28	-0.03	0.03	-1.18	0.237	0.561
Dementia	IN_VIP	KLHL28	-0.06	0.03	-2.35	0.019	0.0917
Dementia	Micro	KLHL28	-0.03	0.03	-0.74	0.461	0.7
Dementia	OPC	KLHL28	-0.05	0.03	-1.61	0.107	0.397
Dementia	Oligo	KLHL28	-0.06	0.03	-1.91	0.0565	0.181
Dementia	PC	KLHL28	-0.01	0.06	-0.24	0.81	0.969
Dementia	PVM	KLHL28	0.17	0.27	0.64	0.523	0.882
Dementia	VLMC	KLHL28	0.04	0.07	0.57	0.566	0.771
Dementia	Astro	KLHL29	0.09	0.05	1.76	0.0783	0.2
Dementia	EN_L2_3_IT	KLHL29	0.02	0.02	0.73	0.467	0.648
Dementia	EN_L3_5_IT_1	KLHL29	-0.00	0.03	-0.07	0.947	0.977
Dementia	EN_L3_5_IT_2	KLHL29	0.03	0.02	1.43	0.153	0.363
Dementia	EN_L3_5_IT_3	KLHL29	0.02	0.02	0.71	0.476	0.659
Dementia	EN_L5_6_NP	KLHL29	0.05	0.03	1.35	0.178	0.714
Dementia	EN_L5_ET	KLHL29	-0.13	0.26	-0.48	0.633	0.998
Dementia	EN_L6B	KLHL29	0.02	0.03	0.83	0.409	0.743
Dementia	EN_L6_CT	KLHL29	-0.05	0.03	-1.87	0.0619	0.278
Dementia	EN_L6_IT_1	KLHL29	0.02	0.03	0.82	0.414	0.728
Dementia	EN_L6_IT_2	KLHL29	-0.03	0.04	-0.63	0.528	0.848
Dementia	Endo	KLHL29	-0.04	0.18	-0.24	0.814	0.97
Dementia	IN_ADARB2	KLHL29	0.05	0.03	1.81	0.0702	0.375
Dementia	IN_LAMP5_LHX6	KLHL29	0.04	0.03	1.52	0.129	0.403
Dementia	IN_LAMP5_RELN	KLHL29	0.07	0.03	2.35	0.0189	0.176
Dementia	IN_PVALB	KLHL29	0.03	0.03	0.99	0.32	0.635
Dementia	IN_PVALB_CHC	KLHL29	-0.03	0.03	-1.05	0.293	0.705
Dementia	IN_SST	KLHL29	0.10	0.03	3.08	0.00208	0.0526
Dementia	IN_VIP	KLHL29	0.06	0.02	2.95	0.00313	0.028
Dementia	Micro	KLHL29	-0.05	0.06	-0.80	0.421	0.669
Dementia	OPC	KLHL29	-0.06	0.05	-1.28	0.202	0.518
Dementia	Oligo	KLHL29	0.08	0.05	1.80	0.0716	0.211
Dementia	PC	KLHL29	0.21	0.09	2.24	0.0249	0.433
Dementia	SMC	KLHL29	0.50	0.24	2.08	0.0376	0.457
Dementia	VLMC	KLHL29	0.09	0.07	1.23	0.218	0.468
Dementia	Astro	KLHL3	0.01	0.02	0.30	0.76	0.863
Dementia	EN_L2_3_IT	KLHL3	0.04	0.02	2.61	0.00898	0.0457
Dementia	EN_L3_5_IT_1	KLHL3	0.04	0.02	2.05	0.0407	0.19
Dementia	EN_L3_5_IT_2	KLHL3	0.03	0.02	1.63	0.103	0.283
Dementia	EN_L3_5_IT_3	KLHL3	0.03	0.02	1.99	0.0464	0.141
Dementia	EN_L5_6_NP	KLHL3	0.02	0.02	1.06	0.289	0.79
Dementia	EN_L5_ET	KLHL3	0.06	0.24	0.26	0.799	0.999
Dementia	EN_L6B	KLHL3	0.03	0.03	1.15	0.249	0.605
Dementia	EN_L6_CT	KLHL3	-0.05	0.02	-2.13	0.0333	0.196
Dementia	EN_L6_IT_1	KLHL3	0.02	0.02	0.86	0.389	0.711
Dementia	EN_L6_IT_2	KLHL3	0.02	0.03	0.77	0.441	0.803
Dementia	Endo	KLHL3	0.02	0.17	0.11	0.914	0.991
Dementia	IN_ADARB2	KLHL3	0.01	0.02	0.51	0.612	0.866
Dementia	IN_LAMP5_LHX6	KLHL3	0.06	0.03	2.24	0.0252	0.169
Dementia	IN_LAMP5_RELN	KLHL3	0.05	0.02	1.94	0.0524	0.292
Dementia	IN_PVALB	KLHL3	0.03	0.02	1.65	0.0988	0.373
Dementia	IN_PVALB_CHC	KLHL3	0.10	0.03	3.31	0.000937	0.0407
Dementia	IN_SST	KLHL3	0.04	0.02	1.79	0.073	0.314
Dementia	IN_VIP	KLHL3	-0.00	0.01	-0.08	0.935	0.969
Dementia	Micro	KLHL3	0.07	0.04	1.82	0.0693	0.246
Dementia	OPC	KLHL3	0.02	0.03	0.96	0.337	0.643
Dementia	Oligo	KLHL3	0.01	0.03	0.48	0.632	0.793
Dementia	Oligo	KLHL31	0.15	0.05	2.92	0.00348	0.0276
Dementia	Astro	KLHL32	-0.14	0.04	-3.96	7.61e-05	0.00147
Dementia	EN_L2_3_IT	KLHL32	-0.01	0.02	-0.58	0.564	0.727
Dementia	EN_L3_5_IT_1	KLHL32	0.04	0.03	1.25	0.212	0.473
Dementia	EN_L3_5_IT_2	KLHL32	0.02	0.02	0.96	0.336	0.568
Dementia	EN_L3_5_IT_3	KLHL32	0.07	0.02	3.53	0.000421	0.00504
Dementia	EN_L5_6_NP	KLHL32	0.02	0.03	0.76	0.448	0.867
Dementia	EN_L5_ET	KLHL32	0.06	0.19	0.31	0.756	0.999
Dementia	EN_L6B	KLHL32	0.11	0.04	2.80	0.00516	0.0817
Dementia	EN_L6_CT	KLHL32	0.11	0.03	3.53	0.000416	0.0117
Dementia	EN_L6_IT_1	KLHL32	0.05	0.03	1.39	0.165	0.497
Dementia	EN_L6_IT_2	KLHL32	0.02	0.06	0.41	0.679	0.904
Dementia	Endo	KLHL32	-0.06	0.15	-0.37	0.71	0.949
Dementia	IN_ADARB2	KLHL32	-0.01	0.02	-0.26	0.794	0.942
Dementia	IN_LAMP5_LHX6	KLHL32	0.06	0.03	2.10	0.0362	0.204
Dementia	IN_LAMP5_RELN	KLHL32	0.02	0.02	0.75	0.451	0.759
Dementia	IN_PVALB	KLHL32	0.02	0.02	1.41	0.159	0.469
Dementia	IN_PVALB_CHC	KLHL32	0.05	0.02	2.06	0.0396	0.331
Dementia	IN_SST	KLHL32	-0.02	0.02	-0.92	0.355	0.674
Dementia	IN_VIP	KLHL32	0.04	0.01	3.05	0.00228	0.0226
Dementia	Micro	KLHL32	0.02	0.04	0.36	0.717	0.861
Dementia	OPC	KLHL32	-0.03	0.02	-1.21	0.225	0.538
Dementia	Oligo	KLHL32	-0.02	0.02	-1.14	0.253	0.47
Dementia	PC	KLHL32	-0.03	0.15	-0.16	0.869	0.984
Dementia	EN_L2_3_IT	KLHL34	-0.08	0.04	-1.79	0.0737	0.191
Dementia	EN_L3_5_IT_1	KLHL34	-0.01	0.06	-0.21	0.835	0.927
Dementia	EN_L3_5_IT_2	KLHL34	0.01	0.05	0.25	0.801	0.9
Dementia	EN_L3_5_IT_3	KLHL34	-0.04	0.05	-0.92	0.36	0.556
Dementia	EN_L6_IT_1	KLHL34	-0.02	0.07	-0.34	0.736	0.904
Dementia	EN_L6_IT_2	KLHL34	-0.09	0.16	-0.58	0.565	0.864
Dementia	IN_PVALB	KLHL34	0.19	0.17	1.09	0.275	0.596
Dementia	IN_VIP	KLHL34	-0.08	0.05	-1.54	0.123	0.305
Dementia	Astro	KLHL35	-0.21	0.14	-1.46	0.143	0.3
Dementia	EN_L2_3_IT	KLHL35	-0.12	0.03	-3.72	0.000197	0.00376
Dementia	EN_L3_5_IT_1	KLHL35	0.08	0.05	1.52	0.128	0.355
Dementia	EN_L3_5_IT_2	KLHL35	-0.10	0.04	-2.36	0.0181	0.0959
Dementia	EN_L3_5_IT_3	KLHL35	-0.16	0.05	-3.45	0.00057	0.00629
Dementia	EN_L6_CT	KLHL35	-0.04	0.14	-0.28	0.783	0.919
Dementia	EN_L6_IT_1	KLHL35	0.04	0.14	0.30	0.765	0.915
Dementia	IN_PVALB	KLHL35	-0.09	0.05	-1.85	0.0641	0.302
Dementia	IN_SST	KLHL35	-0.03	0.06	-0.62	0.532	0.794
Dementia	IN_VIP	KLHL35	-0.15	0.05	-3.09	0.00201	0.0208
Dementia	Oligo	KLHL35	-0.22	0.04	-5.47	4.6e-08	1.43e-05
Dementia	Astro	KLHL36	-0.06	0.03	-2.58	0.00984	0.0463
Dementia	EN_L2_3_IT	KLHL36	0.01	0.02	0.31	0.757	0.861
Dementia	EN_L3_5_IT_1	KLHL36	0.03	0.04	0.74	0.458	0.704
Dementia	EN_L3_5_IT_2	KLHL36	0.05	0.02	2.23	0.0255	0.12
Dementia	EN_L3_5_IT_3	KLHL36	-0.01	0.02	-0.34	0.736	0.848
Dementia	EN_L5_6_NP	KLHL36	-0.07	0.04	-1.67	0.0958	0.629
Dementia	EN_L6B	KLHL36	-0.01	0.04	-0.29	0.774	0.925
Dementia	EN_L6_CT	KLHL36	0.00	0.04	0.02	0.987	0.994
Dementia	EN_L6_IT_1	KLHL36	0.01	0.04	0.28	0.776	0.92
Dementia	EN_L6_IT_2	KLHL36	0.10	0.05	1.97	0.0492	0.379
Dementia	Endo	KLHL36	-0.14	0.14	-0.96	0.335	0.822
Dementia	IN_ADARB2	KLHL36	-0.05	0.04	-1.30	0.195	0.566
Dementia	IN_LAMP5_LHX6	KLHL36	0.02	0.05	0.35	0.727	0.881
Dementia	IN_LAMP5_RELN	KLHL36	-0.02	0.04	-0.42	0.676	0.888
Dementia	IN_PVALB	KLHL36	0.02	0.03	0.71	0.476	0.756
Dementia	IN_PVALB_CHC	KLHL36	0.06	0.05	1.10	0.271	0.689
Dementia	IN_SST	KLHL36	-0.01	0.03	-0.20	0.843	0.944
Dementia	IN_VIP	KLHL36	0.02	0.02	0.81	0.419	0.637
Dementia	Micro	KLHL36	0.07	0.03	2.01	0.0446	0.187
Dementia	OPC	KLHL36	0.04	0.03	1.30	0.194	0.51
Dementia	Oligo	KLHL36	0.02	0.02	0.69	0.49	0.693
Dementia	PC	KLHL36	-0.21	0.11	-1.96	0.0502	0.535
Dementia	Astro	KLHL4	-0.06	0.04	-1.60	0.109	0.249
Dementia	EN_L2_3_IT	KLHL4	0.04	0.03	1.45	0.146	0.302
Dementia	EN_L3_5_IT_1	KLHL4	0.09	0.04	2.17	0.0301	0.159
Dementia	EN_L3_5_IT_2	KLHL4	0.12	0.04	3.46	0.000544	0.00833
Dementia	EN_L3_5_IT_3	KLHL4	0.06	0.02	2.53	0.0113	0.0537
Dementia	EN_L5_6_NP	KLHL4	0.09	0.05	1.60	0.109	0.653
Dementia	EN_L6B	KLHL4	0.05	0.05	0.94	0.348	0.696
Dementia	EN_L6_CT	KLHL4	0.07	0.04	1.79	0.0737	0.307
Dementia	EN_L6_IT_1	KLHL4	0.04	0.04	1.02	0.31	0.65
Dementia	EN_L6_IT_2	KLHL4	0.11	0.07	1.71	0.0873	0.463
Dementia	IN_ADARB2	KLHL4	-0.01	0.07	-0.10	0.921	0.978
Dementia	IN_LAMP5_LHX6	KLHL4	0.05	0.08	0.66	0.508	0.765
Dementia	IN_LAMP5_RELN	KLHL4	0.03	0.07	0.47	0.636	0.871
Dementia	IN_PVALB	KLHL4	0.01	0.05	0.16	0.869	0.95
Dementia	IN_SST	KLHL4	0.12	0.07	1.78	0.0757	0.32
Dementia	IN_VIP	KLHL4	-0.01	0.05	-0.21	0.833	0.916
Dementia	Micro	KLHL4	0.02	0.05	0.38	0.703	0.855
Dementia	OPC	KLHL4	0.15	0.03	4.45	8.5e-06	0.00319
Dementia	Oligo	KLHL4	0.01	0.02	0.59	0.558	0.744
Dementia	Astro	KLHL42	-0.01	0.02	-0.54	0.588	0.74
Dementia	EN_L2_3_IT	KLHL42	-0.03	0.02	-1.71	0.0877	0.214
Dementia	EN_L3_5_IT_1	KLHL42	-0.04	0.02	-1.61	0.107	0.324
Dementia	EN_L3_5_IT_2	KLHL42	-0.04	0.02	-1.78	0.0745	0.233
Dementia	EN_L3_5_IT_3	KLHL42	-0.03	0.02	-1.88	0.0597	0.168
Dementia	EN_L5_6_NP	KLHL42	-0.02	0.03	-0.75	0.452	0.869
Dementia	EN_L5_ET	KLHL42	-0.50	0.36	-1.39	0.164	0.998
Dementia	EN_L6B	KLHL42	-0.04	0.03	-1.38	0.168	0.514
Dementia	EN_L6_CT	KLHL42	-0.03	0.03	-1.36	0.173	0.477
Dementia	EN_L6_IT_1	KLHL42	-0.04	0.03	-1.73	0.084	0.367
Dementia	EN_L6_IT_2	KLHL42	-0.05	0.04	-1.35	0.176	0.596
Dementia	IN_ADARB2	KLHL42	-0.02	0.02	-0.73	0.464	0.794
Dementia	IN_LAMP5_LHX6	KLHL42	0.04	0.03	1.57	0.115	0.38
Dementia	IN_LAMP5_RELN	KLHL42	0.01	0.02	0.39	0.697	0.895
Dementia	IN_PVALB	KLHL42	-0.03	0.02	-1.37	0.171	0.485
Dementia	IN_PVALB_CHC	KLHL42	-0.01	0.03	-0.51	0.608	0.873
Dementia	IN_SST	KLHL42	-0.04	0.02	-1.73	0.0834	0.333
Dementia	IN_VIP	KLHL42	0.00	0.02	0.29	0.771	0.88
Dementia	Micro	KLHL42	-0.04	0.04	-1.24	0.214	0.469
Dementia	OPC	KLHL42	-0.04	0.02	-2.13	0.0329	0.235
Dementia	Oligo	KLHL42	-0.09	0.02	-4.66	3.1e-06	0.000229
Dementia	PC	KLHL42	-0.06	0.06	-1.06	0.291	0.823
Dementia	Astro	KLHL5	0.01	0.02	0.55	0.583	0.736
Dementia	EN_L2_3_IT	KLHL5	0.06	0.03	1.94	0.0521	0.152
Dementia	EN_L3_5_IT_1	KLHL5	-0.08	0.04	-1.82	0.0691	0.253
Dementia	EN_L3_5_IT_2	KLHL5	-0.02	0.04	-0.64	0.525	0.727
Dementia	EN_L3_5_IT_3	KLHL5	-0.03	0.02	-1.30	0.193	0.374
Dementia	EN_L5_6_NP	KLHL5	-0.07	0.03	-2.65	0.00798	0.295
Dementia	EN_L5_ET	KLHL5	-0.57	0.50	-1.13	0.257	0.998
Dementia	EN_L6B	KLHL5	-0.03	0.02	-1.33	0.183	0.531
Dementia	EN_L6_CT	KLHL5	-0.06	0.03	-2.18	0.0292	0.18
Dementia	EN_L6_IT_1	KLHL5	0.01	0.05	0.13	0.893	0.962
Dementia	EN_L6_IT_2	KLHL5	0.14	0.17	0.83	0.404	0.78
Dementia	Endo	KLHL5	-0.07	0.04	-1.68	0.0937	0.564
Dementia	IN_ADARB2	KLHL5	-0.02	0.05	-0.36	0.721	0.914
Dementia	IN_LAMP5_LHX6	KLHL5	0.01	0.03	0.52	0.6	0.819
Dementia	IN_LAMP5_RELN	KLHL5	0.02	0.03	0.65	0.514	0.798
Dementia	IN_PVALB	KLHL5	0.03	0.02	1.43	0.153	0.461
Dementia	IN_PVALB_CHC	KLHL5	-0.04	0.02	-1.63	0.104	0.495
Dementia	IN_SST	KLHL5	-0.06	0.02	-3.21	0.00131	0.0412
Dementia	IN_VIP	KLHL5	-0.06	0.02	-2.90	0.00379	0.0314
Dementia	Micro	KLHL5	-0.03	0.02	-1.14	0.253	0.511
Dementia	OPC	KLHL5	-0.00	0.02	-0.04	0.967	0.988
Dementia	Oligo	KLHL5	-0.02	0.02	-0.97	0.331	0.554
Dementia	PC	KLHL5	0.01	0.05	0.18	0.86	0.983
Dementia	PVM	KLHL5	0.01	0.08	0.15	0.882	0.978
Dementia	VLMC	KLHL5	-0.15	0.06	-2.42	0.0157	0.114
Dementia	EN_L2_3_IT	KLHL6	0.14	0.13	1.01	0.311	0.499
Dementia	Micro	KLHL6	0.09	0.05	2.02	0.0433	0.184
Dementia	Oligo	KLHL6	-0.00	0.05	-0.09	0.925	0.962
Dementia	PVM	KLHL6	0.10	0.10	0.96	0.335	0.817
Dementia	Astro	KLHL7	-0.07	0.03	-2.32	0.0201	0.0768
Dementia	EN_L2_3_IT	KLHL7	0.01	0.02	0.34	0.731	0.843
Dementia	EN_L3_5_IT_1	KLHL7	0.07	0.03	2.69	0.00715	0.069
Dementia	EN_L3_5_IT_2	KLHL7	0.05	0.02	2.38	0.0171	0.0921
Dementia	EN_L3_5_IT_3	KLHL7	0.04	0.02	1.81	0.0704	0.188
Dementia	EN_L5_6_NP	KLHL7	-0.05	0.03	-1.55	0.122	0.671
Dementia	EN_L5_ET	KLHL7	0.15	0.21	0.71	0.478	0.998
Dementia	EN_L6B	KLHL7	0.05	0.04	1.20	0.23	0.588
Dementia	EN_L6_CT	KLHL7	-0.00	0.03	-0.09	0.928	0.974
Dementia	EN_L6_IT_1	KLHL7	0.03	0.03	0.94	0.35	0.684
Dementia	EN_L6_IT_2	KLHL7	0.02	0.03	0.60	0.546	0.855
Dementia	Endo	KLHL7	0.01	0.13	0.05	0.958	0.996
Dementia	IN_ADARB2	KLHL7	-0.01	0.03	-0.27	0.79	0.941
Dementia	IN_LAMP5_LHX6	KLHL7	0.01	0.03	0.21	0.833	0.933
Dementia	IN_LAMP5_RELN	KLHL7	0.03	0.02	1.12	0.261	0.617
Dementia	IN_PVALB	KLHL7	0.02	0.02	1.00	0.318	0.634
Dementia	IN_PVALB_CHC	KLHL7	0.04	0.03	1.18	0.238	0.661
Dementia	IN_SST	KLHL7	0.02	0.02	1.19	0.234	0.559
Dementia	IN_VIP	KLHL7	0.04	0.02	2.17	0.03	0.124
Dementia	Micro	KLHL7	0.03	0.04	0.63	0.526	0.747
Dementia	OPC	KLHL7	-0.01	0.02	-0.45	0.655	0.85
Dementia	Oligo	KLHL7	-0.04	0.03	-1.28	0.199	0.405
Dementia	PC	KLHL7	-0.11	0.13	-0.87	0.383	0.858
Dementia	VLMC	KLHL7	-0.03	0.07	-0.42	0.677	0.835
Dementia	Astro	KLHL8	-0.01	0.02	-0.56	0.578	0.731
Dementia	EN_L2_3_IT	KLHL8	-0.02	0.02	-1.29	0.196	0.368
Dementia	EN_L3_5_IT_1	KLHL8	0.03	0.02	1.32	0.187	0.439
Dementia	EN_L3_5_IT_2	KLHL8	0.01	0.02	0.68	0.497	0.706
Dementia	EN_L3_5_IT_3	KLHL8	-0.01	0.02	-0.69	0.491	0.67
Dementia	EN_L5_6_NP	KLHL8	0.01	0.03	0.26	0.795	0.963
Dementia	EN_L5_ET	KLHL8	0.06	0.38	0.17	0.865	1
Dementia	EN_L6B	KLHL8	0.02	0.04	0.39	0.694	0.892
Dementia	EN_L6_CT	KLHL8	-0.05	0.03	-1.78	0.0745	0.309
Dementia	EN_L6_IT_1	KLHL8	-0.03	0.03	-1.04	0.298	0.638
Dementia	EN_L6_IT_2	KLHL8	0.03	0.04	0.82	0.414	0.786
Dementia	Endo	KLHL8	0.15	0.15	1.05	0.292	0.792
Dementia	IN_ADARB2	KLHL8	0.02	0.03	0.52	0.604	0.862
Dementia	IN_LAMP5_LHX6	KLHL8	0.03	0.04	0.87	0.387	0.682
Dementia	IN_LAMP5_RELN	KLHL8	-0.00	0.03	-0.13	0.895	0.969
Dementia	IN_PVALB	KLHL8	0.03	0.02	1.33	0.184	0.502
Dementia	IN_PVALB_CHC	KLHL8	0.01	0.04	0.29	0.77	0.933
Dementia	IN_SST	KLHL8	-0.03	0.02	-1.17	0.241	0.566
Dementia	IN_VIP	KLHL8	0.01	0.02	0.48	0.63	0.791
Dementia	Micro	KLHL8	0.08	0.03	2.83	0.00469	0.0431
Dementia	OPC	KLHL8	0.03	0.02	1.46	0.145	0.452
Dementia	Oligo	KLHL8	0.12	0.02	5.82	5.88e-09	3.37e-06
Dementia	PC	KLHL8	-0.25	0.15	-1.63	0.103	0.66
Dementia	PVM	KLHL8	0.05	0.08	0.56	0.575	0.907
Dementia	Astro	KLHL9	-0.01	0.03	-0.28	0.782	0.877
Dementia	EN_L2_3_IT	KLHL9	0.08	0.02	3.21	0.00131	0.0127
Dementia	EN_L3_5_IT_1	KLHL9	0.07	0.03	1.94	0.0525	0.22
Dementia	EN_L3_5_IT_2	KLHL9	0.05	0.03	1.86	0.0624	0.21
Dementia	EN_L3_5_IT_3	KLHL9	0.13	0.03	4.18	2.95e-05	0.000649
Dementia	EN_L5_6_NP	KLHL9	0.10	0.05	1.90	0.0569	0.556
Dementia	EN_L6B	KLHL9	0.11	0.05	2.32	0.0204	0.176
Dementia	EN_L6_CT	KLHL9	0.11	0.04	2.65	0.00806	0.0824
Dementia	EN_L6_IT_1	KLHL9	-0.00	0.04	-0.01	0.989	0.997
Dementia	EN_L6_IT_2	KLHL9	0.03	0.05	0.60	0.548	0.857
Dementia	Endo	KLHL9	-0.09	0.14	-0.64	0.524	0.9
Dementia	IN_ADARB2	KLHL9	0.07	0.04	1.56	0.118	0.463
Dementia	IN_LAMP5_LHX6	KLHL9	0.08	0.05	1.67	0.0947	0.346
Dementia	IN_LAMP5_RELN	KLHL9	-0.01	0.04	-0.14	0.886	0.966
Dementia	IN_PVALB	KLHL9	0.05	0.03	1.56	0.118	0.405
Dementia	IN_PVALB_CHC	KLHL9	0.01	0.05	0.19	0.853	0.96
Dementia	IN_SST	KLHL9	0.04	0.03	1.31	0.191	0.507
Dementia	IN_VIP	KLHL9	0.03	0.03	0.98	0.325	0.549
Dementia	Micro	KLHL9	0.01	0.04	0.35	0.73	0.869
Dementia	OPC	KLHL9	0.03	0.03	1.15	0.251	0.563
Dementia	Oligo	KLHL9	0.03	0.02	1.54	0.124	0.3
Dementia	PC	KLHL9	-0.11	0.15	-0.76	0.448	0.873
Dementia	IN_VIP	KLK10	0.04	0.16	0.25	0.802	0.898
Dementia	EN_L2_3_IT	KLK14	0.03	0.05	0.58	0.56	0.724
Dementia	Oligo	KLK14	0.13	0.06	2.33	0.0197	0.0891
Dementia	Astro	KLK6	0.01	0.07	0.11	0.912	0.955
Dementia	EN_L2_3_IT	KLK6	-0.04	0.06	-0.72	0.474	0.653
Dementia	Oligo	KLK6	-0.00	0.02	-0.21	0.835	0.916
Dementia	EN_L2_3_IT	KLK7	-0.03	0.08	-0.42	0.675	0.806
Dementia	EN_L3_5_IT_2	KLK7	-0.18	0.20	-0.92	0.359	0.59
Dementia	EN_L3_5_IT_3	KLK7	-0.16	0.07	-2.13	0.0329	0.111
Dementia	Astro	KLKB1	-0.05	0.05	-0.97	0.332	0.52
Dementia	EN_L2_3_IT	KLKB1	0.15	0.05	2.85	0.00431	0.028
Dementia	EN_L3_5_IT_1	KLKB1	0.16	0.05	2.98	0.00289	0.0401
Dementia	EN_L3_5_IT_2	KLKB1	0.14	0.05	2.69	0.00717	0.0521
Dementia	EN_L3_5_IT_3	KLKB1	0.17	0.05	3.45	0.000563	0.00623
Dementia	EN_L5_6_NP	KLKB1	0.40	0.20	1.96	0.0496	0.531
Dementia	EN_L6B	KLKB1	0.15	0.18	0.82	0.412	0.744
Dementia	EN_L6_CT	KLKB1	0.13	0.07	1.86	0.0625	0.279
Dementia	EN_L6_IT_1	KLKB1	0.25	0.07	3.44	0.000583	0.0237
Dementia	EN_L6_IT_2	KLKB1	0.25	0.08	3.06	0.00224	0.12
Dementia	IN_ADARB2	KLKB1	0.09	0.07	1.31	0.189	0.56
Dementia	IN_LAMP5_LHX6	KLKB1	0.11	0.07	1.46	0.145	0.427
Dementia	IN_LAMP5_RELN	KLKB1	-0.04	0.07	-0.54	0.591	0.842
Dementia	IN_PVALB	KLKB1	0.06	0.04	1.33	0.183	0.502
Dementia	IN_PVALB_CHC	KLKB1	0.02	0.06	0.39	0.695	0.906
Dementia	IN_SST	KLKB1	0.12	0.06	2.05	0.04	0.231
Dementia	IN_VIP	KLKB1	0.04	0.05	0.83	0.408	0.627
Dementia	Micro	KLKB1	0.05	0.07	0.76	0.449	0.691
Dementia	OPC	KLKB1	0.02	0.05	0.43	0.67	0.857
Dementia	Oligo	KLKB1	0.04	0.04	0.92	0.36	0.581
Dementia	EN_L2_3_IT	KLLN	0.31	0.13	2.38	0.0175	0.0716
Dementia	EN_L2_3_IT	KLRB1	-0.14	0.07	-1.90	0.057	0.161
Dementia	EN_L3_5_IT_2	KLRB1	0.25	0.19	1.31	0.191	0.412
Dementia	EN_L3_5_IT_3	KLRB1	-0.17	0.08	-2.18	0.0296	0.103
Dementia	IN_PVALB	KLRB1	-0.13	0.08	-1.58	0.113	0.397
Dementia	IN_VIP	KLRB1	-0.18	0.07	-2.42	0.0154	0.0799
Dementia	OPC	KLRB1	-0.14	0.07	-2.00	0.046	0.269
Dementia	Oligo	KLRB1	-0.01	0.07	-0.12	0.905	0.953
Dementia	OPC	KLRC2	0.05	0.21	0.23	0.816	0.928
Dementia	Adaptive	KLRC4-KLRK1	0.19	0.13	1.48	0.138	0.716
Dementia	EN_L2_3_IT	KLRC4-KLRK1	-0.23	0.16	-1.42	0.156	0.315
Dementia	OPC	KLRC4-KLRK1	-0.11	0.03	-3.29	0.000996	0.0441
Dementia	Oligo	KLRC4-KLRK1	0.10	0.05	1.87	0.0609	0.19
Dementia	Adaptive	KLRD1	-0.07	0.11	-0.57	0.568	0.978
Dementia	Astro	KLRD1	-0.06	0.05	-1.17	0.241	0.424
Dementia	EN_L2_3_IT	KLRD1	0.13	0.04	2.91	0.00367	0.0252
Dementia	EN_L3_5_IT_1	KLRD1	0.16	0.06	2.65	0.00803	0.0736
Dementia	EN_L3_5_IT_2	KLRD1	0.12	0.06	2.10	0.0357	0.148
Dementia	EN_L3_5_IT_3	KLRD1	0.11	0.06	1.94	0.052	0.153
Dementia	EN_L5_6_NP	KLRD1	-0.03	0.08	-0.37	0.713	0.946
Dementia	EN_L6B	KLRD1	0.08	0.07	1.12	0.262	0.619
Dementia	EN_L6_CT	KLRD1	0.08	0.06	1.33	0.185	0.493
Dementia	EN_L6_IT_1	KLRD1	0.16	0.06	2.80	0.00509	0.0864
Dementia	EN_L6_IT_2	KLRD1	0.14	0.07	1.92	0.0551	0.393
Dementia	Endo	KLRD1	0.12	0.18	0.64	0.521	0.9
Dementia	IN_ADARB2	KLRD1	0.06	0.07	0.86	0.388	0.743
Dementia	IN_LAMP5_LHX6	KLRD1	0.02	0.07	0.31	0.757	0.896
Dementia	IN_LAMP5_RELN	KLRD1	-0.02	0.07	-0.22	0.826	0.947
Dementia	IN_PVALB	KLRD1	0.09	0.06	1.54	0.123	0.413
Dementia	IN_PVALB_CHC	KLRD1	0.03	0.08	0.43	0.667	0.892
Dementia	IN_SST	KLRD1	0.00	0.06	0.04	0.969	0.99
Dementia	IN_VIP	KLRD1	0.03	0.05	0.67	0.504	0.7
Dementia	OPC	KLRD1	0.09	0.06	1.49	0.137	0.442
Dementia	Oligo	KLRD1	0.04	0.05	0.75	0.451	0.663
Dementia	Adaptive	KLRF1	-0.18	0.19	-0.97	0.33	0.858
Dementia	Astro	KLRG1	0.09	0.04	2.23	0.0255	0.0906
Dementia	EN_L2_3_IT	KLRG1	0.08	0.03	2.52	0.0118	0.0546
Dementia	EN_L3_5_IT_1	KLRG1	0.17	0.05	3.25	0.00116	0.0229
Dementia	EN_L3_5_IT_2	KLRG1	0.13	0.04	2.88	0.00397	0.0351
Dementia	EN_L3_5_IT_3	KLRG1	0.16	0.04	4.14	3.47e-05	0.000734
Dementia	EN_L5_6_NP	KLRG1	0.11	0.07	1.71	0.0866	0.609
Dementia	EN_L6B	KLRG1	0.09	0.06	1.49	0.136	0.463
Dementia	EN_L6_CT	KLRG1	0.09	0.05	1.92	0.0543	0.257
Dementia	EN_L6_IT_1	KLRG1	0.06	0.05	1.11	0.267	0.609
Dementia	EN_L6_IT_2	KLRG1	-0.03	0.07	-0.48	0.634	0.888
Dementia	IN_ADARB2	KLRG1	0.05	0.05	0.92	0.357	0.72
Dementia	IN_LAMP5_LHX6	KLRG1	0.16	0.08	2.14	0.0327	0.193
Dementia	IN_LAMP5_RELN	KLRG1	0.10	0.06	1.66	0.0973	0.394
Dementia	IN_PVALB	KLRG1	0.06	0.05	1.24	0.216	0.537
Dementia	IN_SST	KLRG1	0.03	0.05	0.46	0.644	0.856
Dementia	IN_VIP	KLRG1	0.10	0.04	2.32	0.0203	0.0958
Dementia	Micro	KLRG1	0.10	0.05	1.82	0.0694	0.246
Dementia	OPC	KLRG1	0.05	0.03	1.62	0.105	0.393
Dementia	Oligo	KLRG1	0.11	0.03	3.70	0.000213	0.00409
Dementia	Astro	KLRG2	-0.04	0.06	-0.62	0.538	0.7
Dementia	EN_L2_3_IT	KLRG2	-0.17	0.05	-3.16	0.0016	0.0147
Dementia	IN_PVALB	KLRG2	0.12	0.15	0.77	0.442	0.731
Dementia	Oligo	KLRG2	0.02	0.06	0.31	0.759	0.875
Dementia	Astro	KMO	-0.13	0.06	-2.12	0.0342	0.112
Dementia	EN_L2_3_IT	KMO	-0.19	0.05	-3.96	7.55e-05	0.00202
Dementia	EN_L3_5_IT_1	KMO	-0.19	0.06	-3.08	0.00204	0.0325
Dementia	EN_L3_5_IT_2	KMO	-0.20	0.06	-3.40	0.000668	0.00977
Dementia	EN_L3_5_IT_3	KMO	-0.33	0.06	-5.57	2.6e-08	2.49e-06
Dementia	EN_L6_IT_1	KMO	-0.25	0.06	-4.02	5.75e-05	0.00495
Dementia	EN_L6_IT_2	KMO	-0.23	0.09	-2.57	0.0101	0.215
Dementia	IN_ADARB2	KMO	-0.19	0.06	-3.35	0.000797	0.0454
Dementia	IN_VIP	KMO	-0.18	0.04	-4.36	1.3e-05	0.000903
Dementia	Micro	KMO	0.38	0.09	4.37	1.24e-05	0.000535
Dementia	Oligo	KMO	-0.09	0.05	-1.95	0.0516	0.17
Dementia	Adaptive	KMT2A	0.22	0.09	2.40	0.0163	0.404
Dementia	Astro	KMT2A	-0.03	0.02	-2.08	0.0372	0.118
Dementia	EN_L2_3_IT	KMT2A	0.01	0.01	0.76	0.446	0.63
Dementia	EN_L3_5_IT_1	KMT2A	0.02	0.02	1.16	0.247	0.513
Dementia	EN_L3_5_IT_2	KMT2A	0.02	0.01	1.07	0.284	0.518
Dementia	EN_L3_5_IT_3	KMT2A	0.03	0.01	2.26	0.0237	0.089
Dementia	EN_L5_6_NP	KMT2A	0.02	0.02	0.72	0.471	0.88
Dementia	EN_L5_ET	KMT2A	0.23	0.26	0.86	0.387	0.998
Dementia	EN_L6B	KMT2A	-0.01	0.02	-0.27	0.79	0.932
Dementia	EN_L6_CT	KMT2A	-0.01	0.02	-0.46	0.646	0.855
Dementia	EN_L6_IT_1	KMT2A	-0.00	0.02	-0.25	0.804	0.932
Dementia	EN_L6_IT_2	KMT2A	0.03	0.02	1.17	0.242	0.662
Dementia	Endo	KMT2A	0.05	0.05	1.10	0.271	0.775
Dementia	IN_ADARB2	KMT2A	0.02	0.02	1.20	0.229	0.606
Dementia	IN_LAMP5_LHX6	KMT2A	0.03	0.02	1.21	0.228	0.529
Dementia	IN_LAMP5_RELN	KMT2A	0.05	0.02	2.49	0.0127	0.142
Dementia	IN_PVALB	KMT2A	0.01	0.02	0.67	0.501	0.772
Dementia	IN_PVALB_CHC	KMT2A	-0.01	0.02	-0.32	0.751	0.925
Dementia	IN_SST	KMT2A	0.02	0.02	1.14	0.254	0.579
Dementia	IN_VIP	KMT2A	0.02	0.01	1.70	0.0888	0.247
Dementia	Micro	KMT2A	0.07	0.02	3.18	0.00146	0.0196
Dementia	OPC	KMT2A	0.00	0.02	0.25	0.801	0.921
Dementia	Oligo	KMT2A	-0.01	0.01	-0.94	0.346	0.568
Dementia	PC	KMT2A	0.08	0.04	1.91	0.0565	0.563
Dementia	PVM	KMT2A	0.05	0.08	0.68	0.494	0.874
Dementia	SMC	KMT2A	0.29	0.20	1.48	0.139	0.616
Dementia	VLMC	KMT2A	0.02	0.05	0.46	0.647	0.821
Dementia	Astro	KMT2B	0.03	0.02	1.24	0.214	0.39
Dementia	EN_L2_3_IT	KMT2B	-0.02	0.02	-1.16	0.246	0.428
Dementia	EN_L3_5_IT_1	KMT2B	-0.01	0.03	-0.42	0.676	0.848
Dementia	EN_L3_5_IT_2	KMT2B	-0.01	0.03	-0.39	0.695	0.841
Dementia	EN_L3_5_IT_3	KMT2B	-0.05	0.03	-1.75	0.0802	0.206
Dementia	EN_L5_6_NP	KMT2B	-0.03	0.05	-0.68	0.498	0.89
Dementia	EN_L6B	KMT2B	-0.07	0.04	-1.55	0.122	0.443
Dementia	EN_L6_CT	KMT2B	-0.05	0.04	-1.12	0.261	0.575
Dementia	EN_L6_IT_1	KMT2B	-0.04	0.03	-1.22	0.221	0.565
Dementia	EN_L6_IT_2	KMT2B	-0.04	0.05	-0.80	0.423	0.792
Dementia	IN_ADARB2	KMT2B	-0.01	0.04	-0.37	0.71	0.911
Dementia	IN_LAMP5_LHX6	KMT2B	0.00	0.05	0.04	0.964	0.987
Dementia	IN_LAMP5_RELN	KMT2B	0.01	0.04	0.29	0.771	0.928
Dementia	IN_PVALB	KMT2B	0.01	0.03	0.42	0.675	0.869
Dementia	IN_PVALB_CHC	KMT2B	0.01	0.05	0.12	0.908	0.978
Dementia	IN_SST	KMT2B	-0.05	0.03	-1.33	0.185	0.5
Dementia	IN_VIP	KMT2B	-0.04	0.03	-1.48	0.138	0.326
Dementia	Micro	KMT2B	0.01	0.03	0.43	0.665	0.834
Dementia	OPC	KMT2B	-0.03	0.03	-1.23	0.218	0.531
Dementia	Oligo	KMT2B	-0.03	0.02	-1.64	0.1	0.261
Dementia	Adaptive	KMT2C	-0.03	0.06	-0.51	0.612	0.979
Dementia	Astro	KMT2C	-0.01	0.01	-0.42	0.677	0.805
Dementia	EN_L2_3_IT	KMT2C	0.01	0.01	0.69	0.49	0.668
Dementia	EN_L3_5_IT_1	KMT2C	0.03	0.02	1.95	0.0508	0.215
Dementia	EN_L3_5_IT_2	KMT2C	-0.00	0.01	-0.12	0.906	0.955
Dementia	EN_L3_5_IT_3	KMT2C	0.01	0.01	0.94	0.346	0.543
Dementia	EN_L5_6_NP	KMT2C	0.02	0.02	1.26	0.209	0.735
Dementia	EN_L5_ET	KMT2C	0.07	0.17	0.44	0.663	0.998
Dementia	EN_L6B	KMT2C	0.05	0.02	2.40	0.0162	0.157
Dementia	EN_L6_CT	KMT2C	-0.00	0.02	-0.19	0.847	0.944
Dementia	EN_L6_IT_1	KMT2C	0.03	0.02	1.92	0.0553	0.303
Dementia	EN_L6_IT_2	KMT2C	0.00	0.02	0.16	0.875	0.97
Dementia	Endo	KMT2C	-0.01	0.03	-0.22	0.826	0.973
Dementia	IN_ADARB2	KMT2C	0.02	0.02	1.58	0.113	0.456
Dementia	IN_LAMP5_LHX6	KMT2C	0.07	0.02	3.59	0.000331	0.0134
Dementia	IN_LAMP5_RELN	KMT2C	0.02	0.02	1.12	0.263	0.618
Dementia	IN_PVALB	KMT2C	0.00	0.01	0.22	0.827	0.935
Dementia	IN_PVALB_CHC	KMT2C	-0.00	0.02	-0.10	0.917	0.979
Dementia	IN_SST	KMT2C	0.02	0.01	1.25	0.21	0.531
Dementia	IN_VIP	KMT2C	0.00	0.01	0.15	0.884	0.945
Dementia	Micro	KMT2C	0.05	0.01	3.93	8.6e-05	0.00243
Dementia	OPC	KMT2C	0.01	0.02	0.79	0.43	0.713
Dementia	Oligo	KMT2C	0.00	0.01	0.40	0.692	0.832
Dementia	PC	KMT2C	0.03	0.03	0.79	0.429	0.869
Dementia	PVM	KMT2C	0.06	0.05	1.30	0.192	0.723
Dementia	SMC	KMT2C	0.16	0.09	1.78	0.0752	0.501
Dementia	VLMC	KMT2C	0.10	0.04	2.55	0.0106	0.0912
Dementia	Astro	KMT2D	0.04	0.02	1.72	0.0861	0.213
Dementia	EN_L2_3_IT	KMT2D	-0.01	0.02	-0.47	0.637	0.781
Dementia	EN_L3_5_IT_1	KMT2D	-0.02	0.04	-0.55	0.583	0.792
Dementia	EN_L3_5_IT_2	KMT2D	-0.02	0.03	-0.67	0.501	0.709
Dementia	EN_L3_5_IT_3	KMT2D	0.02	0.03	0.78	0.438	0.626
Dementia	EN_L5_6_NP	KMT2D	-0.05	0.05	-1.21	0.227	0.746
Dementia	EN_L6B	KMT2D	0.01	0.05	0.29	0.772	0.925
Dementia	EN_L6_CT	KMT2D	-0.05	0.04	-1.12	0.262	0.576
Dementia	EN_L6_IT_1	KMT2D	-0.00	0.04	-0.04	0.967	0.99
Dementia	EN_L6_IT_2	KMT2D	0.01	0.05	0.22	0.824	0.956
Dementia	Endo	KMT2D	0.21	0.14	1.51	0.132	0.631
Dementia	IN_ADARB2	KMT2D	0.00	0.04	0.05	0.962	0.99
Dementia	IN_LAMP5_LHX6	KMT2D	-0.01	0.05	-0.23	0.82	0.926
Dementia	IN_LAMP5_RELN	KMT2D	0.01	0.04	0.12	0.901	0.971
Dementia	IN_PVALB	KMT2D	-0.00	0.03	-0.00	0.998	1
Dementia	IN_PVALB_CHC	KMT2D	-0.00	0.06	-0.01	0.991	0.997
Dementia	IN_SST	KMT2D	-0.06	0.04	-1.58	0.115	0.391
Dementia	IN_VIP	KMT2D	-0.02	0.03	-0.83	0.406	0.626
Dementia	Micro	KMT2D	0.06	0.03	1.98	0.0475	0.195
Dementia	OPC	KMT2D	-0.02	0.03	-0.88	0.378	0.675
Dementia	Oligo	KMT2D	0.06	0.02	3.17	0.00151	0.0155
Dementia	PC	KMT2D	0.17	0.14	1.22	0.222	0.785
Dementia	Adaptive	KMT2E	-0.02	0.06	-0.33	0.743	0.992
Dementia	Astro	KMT2E	-0.03	0.02	-1.53	0.126	0.276
Dementia	EN_L2_3_IT	KMT2E	0.00	0.01	0.14	0.89	0.94
Dementia	EN_L3_5_IT_1	KMT2E	0.04	0.01	2.68	0.00732	0.0698
Dementia	EN_L3_5_IT_2	KMT2E	0.04	0.01	3.10	0.00196	0.0216
Dementia	EN_L3_5_IT_3	KMT2E	0.05	0.01	4.27	1.95e-05	0.000475
Dementia	EN_L5_6_NP	KMT2E	0.02	0.02	0.92	0.356	0.827
Dementia	EN_L5_ET	KMT2E	-0.12	0.19	-0.62	0.536	0.998
Dementia	EN_L6B	KMT2E	0.03	0.02	1.39	0.163	0.507
Dementia	EN_L6_CT	KMT2E	0.05	0.02	3.01	0.00265	0.0415
Dementia	EN_L6_IT_1	KMT2E	0.03	0.02	1.81	0.0711	0.341
Dementia	EN_L6_IT_2	KMT2E	0.01	0.02	0.70	0.484	0.823
Dementia	Endo	KMT2E	0.06	0.04	1.63	0.103	0.58
Dementia	IN_ADARB2	KMT2E	0.02	0.02	1.01	0.312	0.686
Dementia	IN_LAMP5_LHX6	KMT2E	0.05	0.02	2.87	0.00411	0.0645
Dementia	IN_LAMP5_RELN	KMT2E	0.05	0.02	3.21	0.00132	0.0411
Dementia	IN_PVALB	KMT2E	0.01	0.01	0.81	0.418	0.714
Dementia	IN_PVALB_CHC	KMT2E	0.03	0.02	1.41	0.16	0.583
Dementia	IN_SST	KMT2E	0.04	0.01	2.69	0.00716	0.0948
Dementia	IN_VIP	KMT2E	0.03	0.01	2.72	0.00658	0.0451
Dementia	Micro	KMT2E	0.04	0.02	2.21	0.0271	0.138
Dementia	OPC	KMT2E	-0.00	0.01	-0.04	0.971	0.99
Dementia	Oligo	KMT2E	0.02	0.01	1.79	0.0731	0.214
Dementia	PC	KMT2E	0.03	0.03	0.86	0.392	0.859
Dementia	PVM	KMT2E	0.04	0.06	0.72	0.47	0.863
Dementia	SMC	KMT2E	0.08	0.08	1.08	0.281	0.737
Dementia	VLMC	KMT2E	0.03	0.04	0.87	0.382	0.631
Dementia	Astro	KMT5A	-0.03	0.02	-1.26	0.207	0.382
Dementia	EN_L2_3_IT	KMT5A	0.02	0.02	0.91	0.361	0.551
Dementia	EN_L3_5_IT_1	KMT5A	0.01	0.03	0.39	0.696	0.86
Dementia	EN_L3_5_IT_2	KMT5A	0.06	0.02	2.80	0.00512	0.0415
Dementia	EN_L3_5_IT_3	KMT5A	0.04	0.02	1.49	0.137	0.298
Dementia	EN_L5_6_NP	KMT5A	0.00	0.05	0.07	0.948	0.989
Dementia	EN_L6B	KMT5A	-0.13	0.05	-2.55	0.0109	0.126
Dementia	EN_L6_CT	KMT5A	-0.03	0.04	-0.60	0.551	0.798
Dementia	EN_L6_IT_1	KMT5A	0.00	0.03	0.05	0.963	0.989
Dementia	EN_L6_IT_2	KMT5A	0.03	0.06	0.44	0.659	0.896
Dementia	Endo	KMT5A	0.11	0.12	0.93	0.352	0.828
Dementia	IN_ADARB2	KMT5A	-0.06	0.04	-1.43	0.153	0.515
Dementia	IN_LAMP5_LHX6	KMT5A	-0.07	0.06	-1.21	0.226	0.528
Dementia	IN_LAMP5_RELN	KMT5A	0.02	0.04	0.34	0.731	0.912
Dementia	IN_PVALB	KMT5A	0.00	0.03	0.05	0.957	0.984
Dementia	IN_PVALB_CHC	KMT5A	0.04	0.06	0.79	0.43	0.793
Dementia	IN_SST	KMT5A	0.00	0.04	0.12	0.905	0.969
Dementia	IN_VIP	KMT5A	0.00	0.02	0.14	0.892	0.949
Dementia	Micro	KMT5A	-0.04	0.03	-1.50	0.134	0.363
Dementia	OPC	KMT5A	-0.05	0.03	-2.09	0.037	0.247
Dementia	Oligo	KMT5A	0.02	0.02	1.25	0.212	0.421
Dementia	Astro	KMT5B	-0.00	0.02	-0.14	0.886	0.941
Dementia	EN_L2_3_IT	KMT5B	0.00	0.01	0.18	0.856	0.922
Dementia	EN_L3_5_IT_1	KMT5B	0.03	0.02	1.55	0.121	0.345
Dementia	EN_L3_5_IT_2	KMT5B	-0.00	0.02	-0.24	0.809	0.905
Dementia	EN_L3_5_IT_3	KMT5B	0.02	0.02	1.15	0.25	0.443
Dementia	EN_L5_6_NP	KMT5B	-0.02	0.02	-1.04	0.298	0.791
Dementia	EN_L5_ET	KMT5B	-0.45	0.29	-1.54	0.123	0.998
Dementia	EN_L6B	KMT5B	0.02	0.02	0.81	0.415	0.746
Dementia	EN_L6_CT	KMT5B	-0.00	0.02	-0.22	0.829	0.937
Dementia	EN_L6_IT_1	KMT5B	-0.02	0.02	-0.87	0.382	0.706
Dementia	EN_L6_IT_2	KMT5B	-0.01	0.03	-0.21	0.833	0.96
Dementia	Endo	KMT5B	-0.08	0.05	-1.76	0.0781	0.531
Dementia	IN_ADARB2	KMT5B	0.02	0.02	0.74	0.458	0.791
Dementia	IN_LAMP5_LHX6	KMT5B	0.04	0.03	1.43	0.152	0.434
Dementia	IN_LAMP5_RELN	KMT5B	0.06	0.02	2.83	0.00465	0.0831
Dementia	IN_PVALB	KMT5B	0.01	0.01	0.82	0.413	0.711
Dementia	IN_PVALB_CHC	KMT5B	0.03	0.03	0.96	0.336	0.735
Dementia	IN_SST	KMT5B	-0.00	0.02	-0.14	0.892	0.965
Dementia	IN_VIP	KMT5B	0.01	0.02	0.97	0.332	0.555
Dementia	Micro	KMT5B	-0.04	0.02	-1.85	0.064	0.235
Dementia	OPC	KMT5B	-0.01	0.02	-0.65	0.517	0.771
Dementia	Oligo	KMT5B	-0.00	0.02	-0.22	0.827	0.912
Dementia	PC	KMT5B	-0.07	0.05	-1.61	0.108	0.673
Dementia	PVM	KMT5B	-0.04	0.08	-0.51	0.611	0.925
Dementia	SMC	KMT5B	0.30	0.18	1.71	0.0865	0.527
Dementia	VLMC	KMT5B	0.00	0.05	0.07	0.941	0.974
Dementia	Astro	KMT5C	0.10	0.03	3.39	0.000711	0.00739
Dementia	EN_L2_3_IT	KMT5C	-0.03	0.03	-1.08	0.281	0.466
Dementia	EN_L3_5_IT_1	KMT5C	0.12	0.15	0.80	0.424	0.678
Dementia	EN_L3_5_IT_2	KMT5C	-0.07	0.04	-1.77	0.0768	0.238
Dementia	EN_L3_5_IT_3	KMT5C	-0.11	0.04	-2.85	0.00437	0.0275
Dementia	EN_L6B	KMT5C	-0.02	0.12	-0.14	0.886	0.965
Dementia	EN_L6_CT	KMT5C	-0.02	0.16	-0.11	0.916	0.97
Dementia	EN_L6_IT_1	KMT5C	-0.11	0.14	-0.80	0.421	0.734
Dementia	IN_ADARB2	KMT5C	-0.02	0.06	-0.38	0.706	0.909
Dementia	IN_LAMP5_RELN	KMT5C	-0.05	0.05	-0.94	0.346	0.686
Dementia	IN_PVALB	KMT5C	-0.06	0.04	-1.51	0.132	0.425
Dementia	IN_SST	KMT5C	-0.02	0.05	-0.40	0.686	0.876
Dementia	IN_VIP	KMT5C	-0.03	0.04	-0.81	0.421	0.638
Dementia	OPC	KMT5C	0.02	0.03	0.50	0.618	0.83
Dementia	Oligo	KMT5C	0.02	0.03	0.71	0.475	0.682
Dementia	Astro	KNDC1	-0.07	0.04	-1.84	0.0658	0.177
Dementia	EN_L2_3_IT	KNDC1	0.02	0.02	0.86	0.391	0.579
Dementia	EN_L3_5_IT_1	KNDC1	0.07	0.02	2.82	0.00481	0.0547
Dementia	EN_L3_5_IT_2	KNDC1	0.03	0.02	1.76	0.079	0.242
Dementia	EN_L3_5_IT_3	KNDC1	0.01	0.02	0.56	0.574	0.734
Dementia	EN_L5_6_NP	KNDC1	-0.02	0.03	-0.69	0.487	0.885
Dementia	EN_L5_ET	KNDC1	0.12	0.28	0.43	0.667	0.998
Dementia	EN_L6B	KNDC1	0.07	0.03	2.22	0.0263	0.202
Dementia	EN_L6_CT	KNDC1	0.02	0.03	0.88	0.378	0.68
Dementia	EN_L6_IT_1	KNDC1	0.03	0.03	1.21	0.227	0.572
Dementia	EN_L6_IT_2	KNDC1	0.04	0.04	1.09	0.276	0.692
Dementia	IN_ADARB2	KNDC1	-0.03	0.03	-1.08	0.279	0.655
Dementia	IN_LAMP5_LHX6	KNDC1	-0.01	0.03	-0.39	0.693	0.867
Dementia	IN_LAMP5_RELN	KNDC1	0.02	0.03	0.66	0.511	0.796
Dementia	IN_PVALB	KNDC1	0.02	0.02	0.97	0.334	0.646
Dementia	IN_PVALB_CHC	KNDC1	0.06	0.03	1.92	0.0554	0.386
Dementia	IN_SST	KNDC1	0.01	0.02	0.43	0.67	0.869
Dementia	IN_VIP	KNDC1	-0.01	0.02	-0.42	0.675	0.822
Dementia	Micro	KNDC1	-0.01	0.05	-0.24	0.812	0.913
Dementia	OPC	KNDC1	-0.05	0.03	-1.57	0.115	0.411
Dementia	Oligo	KNDC1	-0.04	0.04	-1.02	0.306	0.528
Dementia	EN_L2_3_IT	KNG1	-0.10	0.06	-1.67	0.0956	0.227
Dementia	EN_L3_5_IT_3	KNG1	-0.13	0.18	-0.69	0.489	0.668
Dementia	OPC	KNG1	0.02	0.17	0.10	0.921	0.97
Dementia	Oligo	KNG1	-0.11	0.06	-1.89	0.0587	0.185
Dementia	Astro	KNL1	-0.02	0.04	-0.41	0.685	0.81
Dementia	EN_L2_3_IT	KNL1	-0.12	0.04	-2.88	0.004	0.0266
Dementia	EN_L3_5_IT_2	KNL1	-0.00	0.13	-0.03	0.979	0.991
Dementia	EN_L3_5_IT_3	KNL1	0.14	0.12	1.14	0.254	0.449
Dementia	IN_PVALB	KNL1	-0.02	0.06	-0.36	0.721	0.89
Dementia	Oligo	KNL1	-0.05	0.04	-1.28	0.202	0.408
Dementia	Astro	KNOP1	0.12	0.06	2.06	0.0398	0.124
Dementia	EN_L2_3_IT	KNOP1	0.00	0.03	0.03	0.978	0.988
Dementia	EN_L3_5_IT_1	KNOP1	0.05	0.04	1.04	0.299	0.57
Dementia	EN_L3_5_IT_2	KNOP1	0.07	0.03	2.24	0.025	0.118
Dementia	EN_L3_5_IT_3	KNOP1	0.02	0.03	0.51	0.608	0.759
Dementia	EN_L5_6_NP	KNOP1	0.01	0.06	0.24	0.814	0.966
Dementia	EN_L6B	KNOP1	0.05	0.06	0.81	0.419	0.748
Dementia	EN_L6_CT	KNOP1	-0.01	0.05	-0.28	0.779	0.918
Dementia	EN_L6_IT_1	KNOP1	0.03	0.05	0.57	0.566	0.825
Dementia	EN_L6_IT_2	KNOP1	0.03	0.06	0.40	0.69	0.91
Dementia	Endo	KNOP1	-0.08	0.14	-0.61	0.542	0.908
Dementia	IN_ADARB2	KNOP1	0.03	0.04	0.64	0.522	0.826
Dementia	IN_LAMP5_LHX6	KNOP1	0.04	0.05	0.83	0.408	0.698
Dementia	IN_LAMP5_RELN	KNOP1	0.05	0.04	1.25	0.212	0.561
Dementia	IN_PVALB	KNOP1	0.04	0.03	1.28	0.201	0.52
Dementia	IN_PVALB_CHC	KNOP1	0.05	0.05	0.93	0.353	0.745
Dementia	IN_SST	KNOP1	0.05	0.04	1.22	0.223	0.545
Dementia	IN_VIP	KNOP1	0.02	0.03	0.69	0.493	0.695
Dementia	Micro	KNOP1	0.00	0.05	0.06	0.952	0.981
Dementia	OPC	KNOP1	0.04	0.04	0.95	0.342	0.647
Dementia	Oligo	KNOP1	0.05	0.05	1.00	0.318	0.541
Dementia	PC	KNOP1	0.06	0.16	0.36	0.722	0.951
Dementia	Astro	KNSTRN	-0.10	0.05	-1.86	0.0622	0.169
Dementia	EN_L2_3_IT	KNSTRN	0.05	0.03	1.75	0.0793	0.2
Dementia	EN_L3_5_IT_1	KNSTRN	0.04	0.05	0.79	0.432	0.685
Dementia	EN_L3_5_IT_2	KNSTRN	0.04	0.04	1.22	0.221	0.449
Dementia	EN_L3_5_IT_3	KNSTRN	0.02	0.04	0.41	0.685	0.815
Dementia	EN_L6B	KNSTRN	-0.03	0.15	-0.23	0.816	0.942
Dementia	EN_L6_CT	KNSTRN	-0.15	0.15	-0.98	0.327	0.64
Dementia	EN_L6_IT_1	KNSTRN	0.02	0.05	0.38	0.703	0.889
Dementia	IN_PVALB	KNSTRN	-0.03	0.05	-0.60	0.547	0.799
Dementia	IN_SST	KNSTRN	0.03	0.05	0.65	0.514	0.782
Dementia	IN_VIP	KNSTRN	0.02	0.04	0.39	0.695	0.834
Dementia	Micro	KNSTRN	0.11	0.07	1.67	0.0944	0.293
Dementia	Oligo	KNSTRN	0.07	0.03	2.26	0.0241	0.102
Dementia	Astro	KNTC1	-0.03	0.03	-1.00	0.318	0.506
Dementia	EN_L2_3_IT	KNTC1	0.04	0.02	2.06	0.0393	0.124
Dementia	EN_L3_5_IT_1	KNTC1	0.05	0.04	1.22	0.223	0.485
Dementia	EN_L3_5_IT_2	KNTC1	0.02	0.03	0.75	0.454	0.672
Dementia	EN_L3_5_IT_3	KNTC1	0.02	0.03	0.52	0.601	0.755
Dementia	EN_L5_6_NP	KNTC1	-0.07	0.06	-1.07	0.285	0.786
Dementia	EN_L6B	KNTC1	0.06	0.05	1.11	0.268	0.626
Dementia	EN_L6_CT	KNTC1	0.05	0.05	0.98	0.329	0.641
Dementia	EN_L6_IT_1	KNTC1	0.01	0.04	0.38	0.706	0.891
Dementia	EN_L6_IT_2	KNTC1	-0.03	0.05	-0.54	0.59	0.874
Dementia	IN_ADARB2	KNTC1	0.02	0.05	0.44	0.66	0.888
Dementia	IN_LAMP5_LHX6	KNTC1	0.01	0.06	0.15	0.877	0.951
Dementia	IN_LAMP5_RELN	KNTC1	0.04	0.05	0.89	0.372	0.703
Dementia	IN_PVALB	KNTC1	0.01	0.04	0.16	0.875	0.953
Dementia	IN_SST	KNTC1	-0.03	0.04	-0.77	0.444	0.738
Dementia	IN_VIP	KNTC1	0.05	0.03	1.48	0.138	0.326
Dementia	Micro	KNTC1	0.07	0.04	1.69	0.0908	0.286
Dementia	OPC	KNTC1	-0.05	0.04	-1.50	0.133	0.436
Dementia	Oligo	KNTC1	-0.05	0.02	-2.17	0.0297	0.118
Dementia	Adaptive	KPNA1	0.01	0.10	0.14	0.888	0.992
Dementia	Astro	KPNA1	-0.02	0.01	-1.05	0.296	0.483
Dementia	EN_L2_3_IT	KPNA1	-0.00	0.01	-0.35	0.727	0.841
Dementia	EN_L3_5_IT_1	KPNA1	-0.01	0.02	-0.70	0.487	0.725
Dementia	EN_L3_5_IT_2	KPNA1	-0.02	0.01	-1.27	0.205	0.43
Dementia	EN_L3_5_IT_3	KPNA1	-0.02	0.01	-1.72	0.0849	0.214
Dementia	EN_L5_6_NP	KPNA1	-0.01	0.03	-0.30	0.766	0.958
Dementia	EN_L5_ET	KPNA1	0.14	0.26	0.54	0.586	0.998
Dementia	EN_L6B	KPNA1	-0.00	0.02	-0.02	0.987	0.995
Dementia	EN_L6_CT	KPNA1	-0.05	0.02	-1.98	0.0474	0.24
Dementia	EN_L6_IT_1	KPNA1	-0.01	0.02	-0.29	0.771	0.918
Dementia	EN_L6_IT_2	KPNA1	-0.02	0.02	-0.91	0.365	0.76
Dementia	Endo	KPNA1	0.06	0.04	1.35	0.178	0.698
Dementia	IN_ADARB2	KPNA1	-0.03	0.02	-1.37	0.172	0.541
Dementia	IN_LAMP5_LHX6	KPNA1	0.01	0.02	0.49	0.626	0.832
Dementia	IN_LAMP5_RELN	KPNA1	-0.00	0.02	-0.25	0.804	0.94
Dementia	IN_PVALB	KPNA1	0.01	0.02	0.68	0.499	0.77
Dementia	IN_PVALB_CHC	KPNA1	-0.01	0.03	-0.33	0.745	0.922
Dementia	IN_SST	KPNA1	0.01	0.02	0.62	0.534	0.796
Dementia	IN_VIP	KPNA1	-0.00	0.01	-0.30	0.765	0.876
Dementia	Micro	KPNA1	0.02	0.02	0.96	0.337	0.601
Dementia	OPC	KPNA1	-0.03	0.02	-1.88	0.06	0.303
Dementia	Oligo	KPNA1	-0.00	0.01	-0.42	0.675	0.822
Dementia	PC	KPNA1	0.09	0.04	2.24	0.0252	0.433
Dementia	PVM	KPNA1	0.02	0.06	0.35	0.725	0.947
Dementia	SMC	KPNA1	-0.05	0.17	-0.33	0.745	0.928
Dementia	VLMC	KPNA1	0.04	0.05	0.88	0.378	0.628
Dementia	Astro	KPNA2	-0.02	0.05	-0.39	0.699	0.82
Dementia	EN_L2_3_IT	KPNA2	0.02	0.03	0.52	0.604	0.756
Dementia	EN_L3_5_IT_1	KPNA2	-0.05	0.05	-1.04	0.297	0.567
Dementia	EN_L3_5_IT_2	KPNA2	0.03	0.04	0.84	0.399	0.627
Dementia	EN_L3_5_IT_3	KPNA2	-0.03	0.04	-0.85	0.395	0.586
Dementia	EN_L6B	KPNA2	-0.22	0.14	-1.57	0.116	0.433
Dementia	EN_L6_CT	KPNA2	0.14	0.16	0.89	0.375	0.678
Dementia	EN_L6_IT_1	KPNA2	0.00	0.05	0.07	0.946	0.981
Dementia	EN_L6_IT_2	KPNA2	0.09	0.16	0.58	0.559	0.862
Dementia	IN_LAMP5_RELN	KPNA2	-0.07	0.05	-1.40	0.161	0.495
Dementia	IN_PVALB	KPNA2	-0.13	0.05	-2.88	0.00399	0.0785
Dementia	IN_SST	KPNA2	-0.09	0.05	-1.80	0.0719	0.311
Dementia	IN_VIP	KPNA2	-0.09	0.04	-2.13	0.0333	0.132
Dementia	Micro	KPNA2	-0.04	0.05	-0.75	0.455	0.695
Dementia	OPC	KPNA2	0.05	0.05	0.95	0.342	0.647
Dementia	Oligo	KPNA2	0.04	0.03	1.32	0.186	0.388
Dementia	Astro	KPNA3	-0.01	0.02	-0.37	0.713	0.83
Dementia	EN_L2_3_IT	KPNA3	0.02	0.01	2.20	0.028	0.0988
Dementia	EN_L3_5_IT_1	KPNA3	0.02	0.02	0.79	0.428	0.682
Dementia	EN_L3_5_IT_2	KPNA3	0.00	0.02	0.00	0.997	0.999
Dementia	EN_L3_5_IT_3	KPNA3	0.02	0.02	1.39	0.166	0.339
Dementia	EN_L5_6_NP	KPNA3	0.02	0.03	0.61	0.541	0.901
Dementia	EN_L5_ET	KPNA3	-0.26	0.24	-1.07	0.283	0.998
Dementia	EN_L6B	KPNA3	-0.01	0.02	-0.24	0.81	0.94
Dementia	EN_L6_CT	KPNA3	-0.01	0.02	-0.34	0.731	0.897
Dementia	EN_L6_IT_1	KPNA3	-0.00	0.02	-0.17	0.862	0.953
Dementia	EN_L6_IT_2	KPNA3	-0.04	0.03	-1.47	0.141	0.55
Dementia	Endo	KPNA3	0.03	0.05	0.52	0.603	0.923
Dementia	IN_ADARB2	KPNA3	0.00	0.03	0.04	0.972	0.994
Dementia	IN_LAMP5_LHX6	KPNA3	0.06	0.02	2.31	0.0208	0.153
Dementia	IN_LAMP5_RELN	KPNA3	0.03	0.02	1.42	0.157	0.489
Dementia	IN_PVALB	KPNA3	0.02	0.02	1.23	0.218	0.539
Dementia	IN_PVALB_CHC	KPNA3	0.02	0.03	0.65	0.515	0.834
Dementia	IN_SST	KPNA3	0.04	0.02	2.22	0.0262	0.185
Dementia	IN_VIP	KPNA3	0.01	0.01	0.81	0.418	0.636
Dementia	Micro	KPNA3	0.02	0.02	1.09	0.275	0.536
Dementia	OPC	KPNA3	-0.01	0.02	-0.31	0.757	0.899
Dementia	Oligo	KPNA3	-0.00	0.01	-0.36	0.716	0.848
Dementia	PC	KPNA3	0.06	0.06	1.10	0.273	0.81
Dementia	PVM	KPNA3	0.05	0.07	0.65	0.513	0.878
Dementia	VLMC	KPNA3	0.09	0.06	1.68	0.0922	0.299
Dementia	Astro	KPNA4	0.05	0.02	2.57	0.0101	0.047
Dementia	EN_L2_3_IT	KPNA4	0.03	0.01	2.21	0.0272	0.0966
Dementia	EN_L3_5_IT_1	KPNA4	0.04	0.02	1.88	0.0605	0.237
Dementia	EN_L3_5_IT_2	KPNA4	-0.00	0.02	-0.00	0.998	0.999
Dementia	EN_L3_5_IT_3	KPNA4	0.04	0.02	2.24	0.0249	0.0919
Dementia	EN_L5_6_NP	KPNA4	-0.01	0.03	-0.45	0.656	0.935
Dementia	EN_L5_ET	KPNA4	0.65	0.30	2.15	0.0319	0.898
Dementia	EN_L6B	KPNA4	0.05	0.03	1.86	0.0623	0.319
Dementia	EN_L6_CT	KPNA4	-0.02	0.03	-0.73	0.465	0.743
Dementia	EN_L6_IT_1	KPNA4	0.03	0.02	1.47	0.141	0.461
Dementia	EN_L6_IT_2	KPNA4	0.01	0.03	0.44	0.663	0.897
Dementia	Endo	KPNA4	-0.00	0.05	-0.06	0.956	0.996
Dementia	IN_ADARB2	KPNA4	0.01	0.03	0.33	0.743	0.923
Dementia	IN_LAMP5_LHX6	KPNA4	0.06	0.03	2.21	0.0272	0.176
Dementia	IN_LAMP5_RELN	KPNA4	0.04	0.02	1.66	0.0973	0.394
Dementia	IN_PVALB	KPNA4	0.02	0.02	1.33	0.184	0.502
Dementia	IN_PVALB_CHC	KPNA4	0.03	0.03	1.07	0.286	0.701
Dementia	IN_SST	KPNA4	0.03	0.02	1.56	0.118	0.396
Dementia	IN_VIP	KPNA4	-0.01	0.01	-0.61	0.54	0.729
Dementia	Micro	KPNA4	0.06	0.02	3.18	0.00149	0.0199
Dementia	OPC	KPNA4	-0.02	0.02	-0.86	0.39	0.685
Dementia	Oligo	KPNA4	-0.05	0.03	-1.68	0.0926	0.249
Dementia	PC	KPNA4	0.13	0.05	2.70	0.00695	0.304
Dementia	PVM	KPNA4	0.07	0.07	0.97	0.332	0.817
Dementia	VLMC	KPNA4	0.14	0.06	2.47	0.0137	0.105
Dementia	Adaptive	KPNA5	0.07	0.10	0.65	0.514	0.947
Dementia	Astro	KPNA5	-0.01	0.02	-0.46	0.646	0.782
Dementia	EN_L2_3_IT	KPNA5	0.02	0.02	1.12	0.263	0.446
Dementia	EN_L3_5_IT_1	KPNA5	0.05	0.02	2.15	0.0318	0.164
Dementia	EN_L3_5_IT_2	KPNA5	0.07	0.02	3.73	0.000194	0.00387
Dementia	EN_L3_5_IT_3	KPNA5	0.06	0.02	3.37	0.00076	0.00771
Dementia	EN_L5_6_NP	KPNA5	-0.01	0.03	-0.37	0.712	0.946
Dementia	EN_L5_ET	KPNA5	0.12	0.28	0.41	0.683	0.998
Dementia	EN_L6B	KPNA5	0.01	0.03	0.37	0.71	0.897
Dementia	EN_L6_CT	KPNA5	0.05	0.02	1.99	0.0468	0.238
Dementia	EN_L6_IT_1	KPNA5	0.03	0.02	1.27	0.204	0.545
Dementia	EN_L6_IT_2	KPNA5	-0.02	0.04	-0.49	0.627	0.887
Dementia	Endo	KPNA5	-0.12	0.06	-2.09	0.037	0.41
Dementia	IN_ADARB2	KPNA5	0.01	0.02	0.40	0.692	0.901
Dementia	IN_LAMP5_LHX6	KPNA5	0.04	0.03	1.44	0.149	0.431
Dementia	IN_LAMP5_RELN	KPNA5	0.02	0.02	1.02	0.306	0.657
Dementia	IN_PVALB	KPNA5	0.02	0.02	1.19	0.233	0.555
Dementia	IN_PVALB_CHC	KPNA5	0.03	0.03	1.12	0.263	0.682
Dementia	IN_SST	KPNA5	0.02	0.02	0.81	0.42	0.723
Dementia	IN_VIP	KPNA5	-0.00	0.01	-0.22	0.83	0.914
Dementia	Micro	KPNA5	0.04	0.02	1.58	0.115	0.33
Dementia	OPC	KPNA5	0.02	0.01	1.54	0.124	0.424
Dementia	Oligo	KPNA5	0.05	0.01	3.76	0.00017	0.00352
Dementia	PC	KPNA5	0.04	0.05	0.90	0.367	0.852
Dementia	PVM	KPNA5	0.68	0.20	3.35	0.000799	0.248
Dementia	VLMC	KPNA5	0.04	0.06	0.67	0.5	0.719
Dementia	Astro	KPNA6	0.05	0.02	2.40	0.0165	0.0667
Dementia	EN_L2_3_IT	KPNA6	0.02	0.01	1.75	0.0808	0.203
Dementia	EN_L3_5_IT_1	KPNA6	0.01	0.02	0.59	0.556	0.773
Dementia	EN_L3_5_IT_2	KPNA6	0.02	0.02	1.18	0.237	0.467
Dementia	EN_L3_5_IT_3	KPNA6	0.02	0.02	1.27	0.205	0.39
Dementia	EN_L5_6_NP	KPNA6	0.01	0.03	0.27	0.785	0.962
Dementia	EN_L5_ET	KPNA6	0.40	0.35	1.15	0.25	0.998
Dementia	EN_L6B	KPNA6	0.04	0.03	1.29	0.197	0.547
Dementia	EN_L6_CT	KPNA6	-0.01	0.03	-0.20	0.842	0.942
Dementia	EN_L6_IT_1	KPNA6	0.02	0.02	1.00	0.316	0.655
Dementia	EN_L6_IT_2	KPNA6	0.01	0.03	0.34	0.732	0.927
Dementia	Endo	KPNA6	0.08	0.11	0.71	0.476	0.881
Dementia	IN_ADARB2	KPNA6	-0.00	0.03	-0.01	0.991	0.998
Dementia	IN_LAMP5_LHX6	KPNA6	0.04	0.03	1.16	0.246	0.55
Dementia	IN_LAMP5_RELN	KPNA6	0.01	0.03	0.30	0.767	0.927
Dementia	IN_PVALB	KPNA6	0.04	0.02	2.07	0.0383	0.236
Dementia	IN_PVALB_CHC	KPNA6	0.00	0.04	0.05	0.963	0.991
Dementia	IN_SST	KPNA6	0.01	0.02	0.38	0.704	0.883
Dementia	IN_VIP	KPNA6	0.01	0.02	0.89	0.372	0.594
Dementia	Micro	KPNA6	-0.04	0.02	-1.58	0.115	0.33
Dementia	OPC	KPNA6	-0.02	0.02	-0.88	0.378	0.675
Dementia	Oligo	KPNA6	-0.01	0.01	-0.50	0.618	0.784
Dementia	PC	KPNA6	0.05	0.06	0.83	0.405	0.86
Dementia	PVM	KPNA6	-0.20	0.20	-0.96	0.338	0.82
Dementia	VLMC	KPNA6	0.12	0.06	2.00	0.045	0.202
Dementia	Astro	KPNA7	-0.03	0.04	-0.63	0.526	0.69
Dementia	EN_L2_3_IT	KPNA7	-0.07	0.04	-1.70	0.0882	0.215
Dementia	EN_L3_5_IT_2	KPNA7	-0.06	0.05	-1.10	0.271	0.504
Dementia	EN_L3_5_IT_3	KPNA7	-0.03	0.05	-0.53	0.599	0.753
Dementia	EN_L6_IT_1	KPNA7	-0.31	0.13	-2.29	0.022	0.193
Dementia	IN_PVALB	KPNA7	-0.03	0.06	-0.57	0.571	0.812
Dementia	IN_VIP	KPNA7	-0.03	0.06	-0.46	0.647	0.803
Dementia	Oligo	KPNA7	-0.06	0.04	-1.81	0.07	0.208
Dementia	Adaptive	KPNB1	-0.02	0.09	-0.17	0.861	0.992
Dementia	Astro	KPNB1	-0.03	0.02	-1.50	0.135	0.288
Dementia	EN_L2_3_IT	KPNB1	0.01	0.01	0.99	0.321	0.509
Dementia	EN_L3_5_IT_1	KPNB1	0.01	0.02	0.38	0.701	0.863
Dementia	EN_L3_5_IT_2	KPNB1	0.03	0.02	1.99	0.0467	0.175
Dementia	EN_L3_5_IT_3	KPNB1	0.06	0.02	3.98	6.9e-05	0.00125
Dementia	EN_L5_6_NP	KPNB1	0.04	0.03	1.42	0.154	0.694
Dementia	EN_L5_ET	KPNB1	-0.16	0.40	-0.39	0.694	0.998
Dementia	EN_L6B	KPNB1	0.00	0.03	0.06	0.95	0.983
Dementia	EN_L6_CT	KPNB1	0.01	0.02	0.46	0.649	0.856
Dementia	EN_L6_IT_1	KPNB1	0.03	0.02	1.17	0.242	0.587
Dementia	EN_L6_IT_2	KPNB1	-0.02	0.03	-0.73	0.467	0.815
Dementia	Endo	KPNB1	-0.00	0.05	-0.09	0.929	0.992
Dementia	IN_ADARB2	KPNB1	-0.02	0.02	-0.69	0.491	0.81
Dementia	IN_LAMP5_LHX6	KPNB1	0.04	0.03	1.35	0.178	0.467
Dementia	IN_LAMP5_RELN	KPNB1	0.02	0.02	0.72	0.472	0.773
Dementia	IN_PVALB	KPNB1	0.01	0.02	0.81	0.418	0.714
Dementia	IN_PVALB_CHC	KPNB1	0.01	0.03	0.49	0.622	0.88
Dementia	IN_SST	KPNB1	0.01	0.02	0.51	0.613	0.84
Dementia	IN_VIP	KPNB1	0.02	0.01	1.39	0.165	0.364
Dementia	Micro	KPNB1	0.01	0.02	0.64	0.525	0.747
Dementia	OPC	KPNB1	0.00	0.02	0.11	0.911	0.966
Dementia	Oligo	KPNB1	-0.01	0.01	-0.80	0.425	0.64
Dementia	PC	KPNB1	0.07	0.05	1.36	0.172	0.745
Dementia	PVM	KPNB1	-0.00	0.07	-0.07	0.947	0.99
Dementia	VLMC	KPNB1	0.03	0.06	0.52	0.605	0.793
Dementia	Astro	KPTN	0.16	0.05	3.46	0.00055	0.00621
Dementia	EN_L2_3_IT	KPTN	0.03	0.04	0.73	0.467	0.648
Dementia	EN_L3_5_IT_2	KPTN	0.09	0.05	1.78	0.0744	0.233
Dementia	EN_L3_5_IT_3	KPTN	0.05	0.05	1.00	0.316	0.512
Dementia	EN_L6_IT_1	KPTN	-0.17	0.16	-1.09	0.275	0.618
Dementia	IN_PVALB	KPTN	0.11	0.06	1.84	0.0658	0.307
Dementia	IN_VIP	KPTN	-0.01	0.05	-0.19	0.853	0.929
Dementia	OPC	KPTN	0.12	0.06	1.87	0.062	0.308
Dementia	Oligo	KPTN	0.11	0.04	2.62	0.00875	0.0526
Dementia	Astro	KRAS	0.00	0.02	0.05	0.962	0.98
Dementia	EN_L2_3_IT	KRAS	-0.01	0.02	-0.63	0.53	0.7
Dementia	EN_L3_5_IT_1	KRAS	0.01	0.03	0.48	0.635	0.823
Dementia	EN_L3_5_IT_2	KRAS	-0.01	0.02	-0.59	0.554	0.748
Dementia	EN_L3_5_IT_3	KRAS	0.01	0.02	0.56	0.578	0.737
Dementia	EN_L5_6_NP	KRAS	0.02	0.03	0.82	0.415	0.853
Dementia	EN_L5_ET	KRAS	-0.14	0.34	-0.41	0.684	0.998
Dementia	EN_L6B	KRAS	0.05	0.04	1.37	0.171	0.518
Dementia	EN_L6_CT	KRAS	-0.03	0.03	-1.23	0.22	0.536
Dementia	EN_L6_IT_1	KRAS	-0.00	0.03	-0.15	0.884	0.961
Dementia	EN_L6_IT_2	KRAS	0.01	0.04	0.28	0.777	0.941
Dementia	Endo	KRAS	0.03	0.05	0.64	0.522	0.9
Dementia	IN_ADARB2	KRAS	0.07	0.03	2.29	0.0222	0.222
Dementia	IN_LAMP5_LHX6	KRAS	-0.01	0.03	-0.34	0.731	0.883
Dementia	IN_LAMP5_RELN	KRAS	-0.03	0.03	-1.15	0.251	0.607
Dementia	IN_PVALB	KRAS	-0.02	0.02	-1.09	0.274	0.595
Dementia	IN_PVALB_CHC	KRAS	0.04	0.04	1.01	0.313	0.72
Dementia	IN_SST	KRAS	-0.02	0.02	-0.96	0.336	0.659
Dementia	IN_VIP	KRAS	-0.04	0.02	-2.29	0.0221	0.102
Dementia	Micro	KRAS	0.02	0.02	0.86	0.391	0.645
Dementia	OPC	KRAS	-0.03	0.02	-1.33	0.184	0.498
Dementia	Oligo	KRAS	-0.01	0.01	-0.68	0.496	0.698
Dementia	PC	KRAS	-0.02	0.13	-0.18	0.858	0.983
Dementia	Astro	KRBA1	0.13	0.03	4.22	2.49e-05	0.000645
Dementia	EN_L2_3_IT	KRBA1	-0.02	0.02	-0.74	0.456	0.639
Dementia	EN_L3_5_IT_1	KRBA1	-0.05	0.05	-1.12	0.264	0.532
Dementia	EN_L3_5_IT_2	KRBA1	-0.04	0.03	-1.41	0.159	0.371
Dementia	EN_L3_5_IT_3	KRBA1	-0.01	0.03	-0.35	0.725	0.841
Dementia	EN_L5_6_NP	KRBA1	0.30	0.13	2.26	0.0239	0.445
Dementia	EN_L6B	KRBA1	0.01	0.13	0.09	0.932	0.977
Dementia	EN_L6_CT	KRBA1	-0.02	0.05	-0.30	0.766	0.913
Dementia	EN_L6_IT_1	KRBA1	0.01	0.05	0.21	0.836	0.943
Dementia	EN_L6_IT_2	KRBA1	-0.15	0.06	-2.43	0.0151	0.248
Dementia	IN_PVALB	KRBA1	0.03	0.03	1.01	0.312	0.629
Dementia	IN_SST	KRBA1	-0.10	0.04	-2.19	0.0287	0.195
Dementia	IN_VIP	KRBA1	0.06	0.04	1.55	0.122	0.302
Dementia	Micro	KRBA1	-0.01	0.12	-0.08	0.936	0.974
Dementia	OPC	KRBA1	0.04	0.04	0.83	0.404	0.695
Dementia	Oligo	KRBA1	0.05	0.03	1.86	0.0624	0.193
Dementia	Astro	KRBA2	0.06	0.03	1.92	0.055	0.156
Dementia	EN_L2_3_IT	KRBA2	0.07	0.03	2.06	0.039	0.124
Dementia	EN_L3_5_IT_1	KRBA2	0.05	0.06	0.84	0.399	0.659
Dementia	EN_L3_5_IT_2	KRBA2	0.02	0.04	0.41	0.679	0.832
Dementia	EN_L3_5_IT_3	KRBA2	0.09	0.04	2.00	0.0458	0.14
Dementia	EN_L6B	KRBA2	0.06	0.17	0.36	0.722	0.904
Dementia	EN_L6_CT	KRBA2	-0.31	0.17	-1.80	0.0715	0.301
Dementia	EN_L6_IT_1	KRBA2	0.08	0.06	1.25	0.21	0.553
Dementia	IN_ADARB2	KRBA2	0.15	0.14	1.11	0.268	0.645
Dementia	IN_PVALB	KRBA2	0.07	0.04	1.51	0.132	0.426
Dementia	IN_SST	KRBA2	0.02	0.05	0.33	0.743	0.901
Dementia	IN_VIP	KRBA2	-0.03	0.04	-0.80	0.422	0.639
Dementia	Micro	KRBA2	0.05	0.05	1.00	0.318	0.58
Dementia	OPC	KRBA2	0.05	0.03	1.39	0.165	0.476
Dementia	Oligo	KRBA2	0.07	0.02	3.50	0.000461	0.0068
Dementia	Astro	KRBOX4	0.05	0.02	2.46	0.0139	0.0593
Dementia	EN_L2_3_IT	KRBOX4	0.04	0.01	2.71	0.00674	0.0379
Dementia	EN_L3_5_IT_1	KRBOX4	0.01	0.03	0.26	0.794	0.911
Dementia	EN_L3_5_IT_2	KRBOX4	0.06	0.02	2.84	0.00452	0.0383
Dementia	EN_L3_5_IT_3	KRBOX4	0.02	0.02	1.16	0.246	0.439
Dementia	EN_L5_6_NP	KRBOX4	0.05	0.04	1.47	0.143	0.687
Dementia	EN_L5_ET	KRBOX4	0.34	0.39	0.88	0.381	0.998
Dementia	EN_L6B	KRBOX4	-0.01	0.03	-0.15	0.878	0.963
Dementia	EN_L6_CT	KRBOX4	0.03	0.03	0.92	0.358	0.668
Dementia	EN_L6_IT_1	KRBOX4	0.01	0.03	0.22	0.824	0.939
Dementia	EN_L6_IT_2	KRBOX4	0.05	0.04	1.33	0.182	0.601
Dementia	Endo	KRBOX4	-0.02	0.12	-0.17	0.864	0.981
Dementia	IN_ADARB2	KRBOX4	0.01	0.03	0.31	0.756	0.928
Dementia	IN_LAMP5_LHX6	KRBOX4	-0.02	0.03	-0.72	0.472	0.746
Dementia	IN_LAMP5_RELN	KRBOX4	0.01	0.03	0.23	0.817	0.944
Dementia	IN_PVALB	KRBOX4	-0.01	0.02	-0.33	0.745	0.901
Dementia	IN_PVALB_CHC	KRBOX4	-0.04	0.04	-1.16	0.244	0.664
Dementia	IN_SST	KRBOX4	-0.03	0.02	-1.28	0.202	0.519
Dementia	IN_VIP	KRBOX4	0.02	0.02	1.43	0.153	0.348
Dementia	Micro	KRBOX4	0.04	0.03	1.48	0.138	0.369
Dementia	OPC	KRBOX4	0.01	0.02	0.64	0.523	0.774
Dementia	Oligo	KRBOX4	0.01	0.02	0.93	0.352	0.573
Dementia	PC	KRBOX4	-0.06	0.12	-0.44	0.656	0.937
Dementia	Astro	KRCC1	-0.01	0.02	-0.60	0.55	0.709
Dementia	EN_L2_3_IT	KRCC1	0.06	0.02	2.79	0.00522	0.0317
Dementia	EN_L3_5_IT_1	KRCC1	0.07	0.04	1.90	0.0579	0.231
Dementia	EN_L3_5_IT_2	KRCC1	0.04	0.03	1.29	0.197	0.419
Dementia	EN_L3_5_IT_3	KRCC1	0.07	0.03	2.44	0.0146	0.0645
Dementia	EN_L5_6_NP	KRCC1	0.08	0.06	1.35	0.176	0.711
Dementia	EN_L6B	KRCC1	0.04	0.04	0.85	0.393	0.73
Dementia	EN_L6_CT	KRCC1	0.04	0.04	0.91	0.362	0.67
Dementia	EN_L6_IT_1	KRCC1	0.02	0.04	0.41	0.679	0.879
Dementia	EN_L6_IT_2	KRCC1	0.15	0.05	2.76	0.00585	0.177
Dementia	Endo	KRCC1	-0.14	0.13	-1.05	0.296	0.794
Dementia	IN_ADARB2	KRCC1	0.06	0.04	1.56	0.12	0.467
Dementia	IN_LAMP5_LHX6	KRCC1	0.10	0.05	1.98	0.0476	0.236
Dementia	IN_LAMP5_RELN	KRCC1	0.06	0.04	1.62	0.104	0.406
Dementia	IN_PVALB	KRCC1	0.09	0.04	2.68	0.00744	0.105
Dementia	IN_PVALB_CHC	KRCC1	0.08	0.06	1.38	0.168	0.594
Dementia	IN_SST	KRCC1	0.06	0.04	1.65	0.0983	0.361
Dementia	IN_VIP	KRCC1	0.06	0.03	2.22	0.0265	0.115
Dementia	Micro	KRCC1	0.01	0.03	0.22	0.828	0.921
Dementia	OPC	KRCC1	0.03	0.02	1.24	0.215	0.529
Dementia	Oligo	KRCC1	0.02	0.02	1.59	0.112	0.281
Dementia	PC	KRCC1	0.03	0.06	0.57	0.568	0.913
Dementia	PVM	KRCC1	-0.09	0.21	-0.43	0.67	0.94
Dementia	VLMC	KRCC1	-0.01	0.06	-0.10	0.917	0.966
Dementia	Astro	KREMEN1	-0.09	0.03	-3.33	0.000877	0.00858
Dementia	EN_L2_3_IT	KREMEN1	-0.05	0.02	-2.34	0.0194	0.0771
Dementia	EN_L3_5_IT_1	KREMEN1	0.03	0.05	0.66	0.508	0.739
Dementia	EN_L3_5_IT_2	KREMEN1	-0.11	0.03	-3.46	0.000543	0.00832
Dementia	EN_L3_5_IT_3	KREMEN1	-0.08	0.04	-2.22	0.0262	0.095
Dementia	EN_L5_6_NP	KREMEN1	-0.06	0.06	-1.09	0.276	0.782
Dementia	EN_L6B	KREMEN1	-0.13	0.06	-2.32	0.0203	0.176
Dementia	EN_L6_CT	KREMEN1	0.01	0.05	0.23	0.816	0.932
Dementia	EN_L6_IT_1	KREMEN1	-0.05	0.05	-0.99	0.323	0.662
Dementia	Endo	KREMEN1	-0.05	0.14	-0.35	0.725	0.95
Dementia	IN_ADARB2	KREMEN1	-0.12	0.05	-2.29	0.0221	0.222
Dementia	IN_PVALB	KREMEN1	-0.05	0.05	-0.95	0.34	0.652
Dementia	IN_SST	KREMEN1	-0.04	0.06	-0.78	0.437	0.734
Dementia	IN_VIP	KREMEN1	-0.03	0.04	-0.72	0.473	0.68
Dementia	OPC	KREMEN1	-0.00	0.03	-0.03	0.973	0.99
Dementia	Oligo	KREMEN1	-0.03	0.03	-0.91	0.364	0.585
Dementia	VLMC	KREMEN1	-0.14	0.06	-2.40	0.0164	0.116
Dementia	EN_L2_3_IT	KREMEN2	-0.26	0.07	-3.65	0.000259	0.00452
Dementia	Astro	KRI1	-0.00	0.03	-0.01	0.992	0.996
Dementia	EN_L2_3_IT	KRI1	-0.02	0.03	-1.00	0.32	0.508
Dementia	EN_L3_5_IT_1	KRI1	0.03	0.05	0.60	0.552	0.77
Dementia	EN_L3_5_IT_2	KRI1	-0.03	0.03	-0.82	0.413	0.639
Dementia	EN_L3_5_IT_3	KRI1	0.01	0.03	0.39	0.699	0.824
Dementia	EN_L5_6_NP	KRI1	-0.07	0.13	-0.52	0.605	0.921
Dementia	EN_L6B	KRI1	-0.12	0.14	-0.83	0.405	0.739
Dementia	EN_L6_CT	KRI1	-0.09	0.05	-1.67	0.0951	0.351
Dementia	EN_L6_IT_1	KRI1	0.09	0.05	1.87	0.0611	0.316
Dementia	IN_ADARB2	KRI1	-0.03	0.05	-0.51	0.61	0.865
Dementia	IN_LAMP5_RELN	KRI1	0.06	0.06	1.10	0.269	0.624
Dementia	IN_PVALB	KRI1	0.03	0.04	0.67	0.5	0.771
Dementia	IN_SST	KRI1	0.02	0.05	0.49	0.624	0.847
Dementia	IN_VIP	KRI1	0.01	0.03	0.32	0.751	0.869
Dementia	Micro	KRI1	-0.03	0.04	-0.68	0.499	0.729
Dementia	OPC	KRI1	-0.04	0.03	-1.25	0.212	0.527
Dementia	Oligo	KRI1	0.04	0.02	2.18	0.029	0.116
Dementia	Astro	KRR1	-0.00	0.02	-0.07	0.94	0.969
Dementia	EN_L2_3_IT	KRR1	-0.01	0.02	-0.47	0.64	0.783
Dementia	EN_L3_5_IT_1	KRR1	0.01	0.02	0.35	0.726	0.877
Dementia	EN_L3_5_IT_2	KRR1	0.05	0.02	2.69	0.00715	0.052
Dementia	EN_L3_5_IT_3	KRR1	0.04	0.02	1.79	0.0727	0.192
Dementia	EN_L5_6_NP	KRR1	-0.06	0.04	-1.67	0.0939	0.625
Dementia	EN_L5_ET	KRR1	-0.29	0.34	-0.84	0.401	0.998
Dementia	EN_L6B	KRR1	0.00	0.03	0.06	0.95	0.983
Dementia	EN_L6_CT	KRR1	0.04	0.03	1.47	0.142	0.432
Dementia	EN_L6_IT_1	KRR1	-0.06	0.03	-2.02	0.0439	0.272
Dementia	EN_L6_IT_2	KRR1	0.02	0.04	0.43	0.669	0.9
Dementia	Endo	KRR1	-0.09	0.10	-0.92	0.359	0.83
Dementia	IN_ADARB2	KRR1	-0.02	0.03	-0.54	0.591	0.858
Dementia	IN_LAMP5_LHX6	KRR1	0.04	0.03	1.14	0.253	0.559
Dementia	IN_LAMP5_RELN	KRR1	0.02	0.03	0.67	0.506	0.791
Dementia	IN_PVALB	KRR1	-0.00	0.02	-0.22	0.823	0.933
Dementia	IN_PVALB_CHC	KRR1	-0.04	0.04	-1.09	0.276	0.694
Dementia	IN_SST	KRR1	-0.04	0.02	-1.51	0.132	0.419
Dementia	IN_VIP	KRR1	0.00	0.02	0.21	0.835	0.917
Dementia	Micro	KRR1	-0.05	0.03	-1.68	0.0928	0.29
Dementia	OPC	KRR1	0.01	0.02	0.39	0.699	0.873
Dementia	Oligo	KRR1	0.03	0.01	2.10	0.0355	0.133
Dementia	PC	KRR1	-0.04	0.13	-0.27	0.786	0.968
Dementia	Astro	KRT10	-0.00	0.04	-0.09	0.931	0.964
Dementia	EN_L2_3_IT	KRT10	-0.01	0.04	-0.21	0.834	0.909
Dementia	EN_L3_5_IT_1	KRT10	0.02	0.06	0.37	0.709	0.868
Dementia	EN_L3_5_IT_2	KRT10	-0.02	0.04	-0.54	0.589	0.773
Dementia	EN_L3_5_IT_3	KRT10	0.03	0.04	0.74	0.458	0.644
Dementia	EN_L6B	KRT10	-0.04	0.15	-0.27	0.79	0.932
Dementia	EN_L6_CT	KRT10	0.13	0.16	0.82	0.41	0.704
Dementia	EN_L6_IT_1	KRT10	0.07	0.06	1.09	0.278	0.62
Dementia	IN_LAMP5_RELN	KRT10	-0.04	0.06	-0.61	0.543	0.813
Dementia	IN_PVALB	KRT10	-0.01	0.05	-0.11	0.913	0.966
Dementia	IN_SST	KRT10	0.04	0.05	0.80	0.423	0.725
Dementia	IN_VIP	KRT10	0.01	0.04	0.14	0.89	0.948
Dementia	Micro	KRT10	0.03	0.05	0.64	0.521	0.746
Dementia	OPC	KRT10	0.00	0.04	0.06	0.956	0.984
Dementia	Oligo	KRT10	0.05	0.03	1.72	0.0847	0.235
Dementia	EN_L3_5_IT_2	KRT17	0.40	0.08	5.21	1.88e-07	1.95e-05
Dementia	EN_L6B	KRT17	0.03	0.07	0.43	0.664	0.878
Dementia	Astro	KRT8	-0.01	0.05	-0.23	0.814	0.897
Dementia	EN_L2_3_IT	KRT8	0.02	0.05	0.37	0.713	0.831
Dementia	Oligo	KRT8	-0.03	0.05	-0.51	0.608	0.776
Dementia	EN_L2_3_IT	KRT86	-0.07	0.06	-1.18	0.237	0.417
Dementia	EN_L3_5_IT_3	KRT86	0.17	0.18	0.95	0.344	0.54
Dementia	Oligo	KRT86	-0.31	0.09	-3.49	0.000483	0.007
Dementia	Astro	KRTAP5-11	-0.09	0.08	-1.18	0.238	0.42
Dementia	EN_L2_3_IT	KRTAP5-11	-0.15	0.05	-3.16	0.00156	0.0144
Dementia	EN_L3_5_IT_2	KRTAP5-11	-0.09	0.05	-1.85	0.0638	0.212
Dementia	EN_L3_5_IT_3	KRTAP5-11	0.04	0.05	0.71	0.479	0.66
Dementia	EN_L5_6_NP	KRTAP5-11	0.03	0.06	0.48	0.634	0.929
Dementia	EN_L2_3_IT	KRTAP5-2	-0.19	0.07	-2.67	0.00766	0.0411
Dementia	EN_L2_3_IT	KRTAP5-7	0.01	0.06	0.23	0.819	0.899
Dementia	Astro	KRTCAP3	0.06	0.04	1.55	0.12	0.267
Dementia	EN_L2_3_IT	KRTCAP3	-0.07	0.04	-1.54	0.123	0.268
Dementia	EN_L3_5_IT_2	KRTCAP3	0.04	0.14	0.31	0.759	0.878
Dementia	EN_L3_5_IT_3	KRTCAP3	0.14	0.15	0.96	0.338	0.534
Dementia	IN_PVALB	KRTCAP3	0.20	0.14	1.47	0.141	0.441
Dementia	Oligo	KRTCAP3	-0.00	0.03	-0.07	0.945	0.973
Dementia	EN_L2_3_IT	KRTDAP	0.05	0.16	0.33	0.739	0.848
Dementia	EN_L3_5_IT_2	KRTDAP	-0.36	0.18	-2.01	0.0445	0.17
Dementia	Astro	KSR1	0.03	0.03	0.98	0.327	0.515
Dementia	EN_L2_3_IT	KSR1	-0.00	0.02	-0.22	0.827	0.905
Dementia	EN_L3_5_IT_1	KSR1	0.04	0.03	1.16	0.247	0.513
Dementia	EN_L3_5_IT_2	KSR1	0.06	0.02	2.50	0.0123	0.0741
Dementia	EN_L3_5_IT_3	KSR1	0.06	0.02	2.93	0.00336	0.0227
Dementia	EN_L5_6_NP	KSR1	-0.08	0.04	-2.34	0.0192	0.408
Dementia	EN_L5_ET	KSR1	-0.26	0.38	-0.69	0.493	0.998
Dementia	EN_L6B	KSR1	0.07	0.03	1.97	0.0485	0.282
Dementia	EN_L6_CT	KSR1	0.05	0.03	1.55	0.121	0.401
Dementia	EN_L6_IT_1	KSR1	-0.02	0.03	-0.57	0.566	0.825
Dementia	EN_L6_IT_2	KSR1	0.07	0.05	1.46	0.146	0.556
Dementia	Endo	KSR1	-0.06	0.13	-0.45	0.651	0.937
Dementia	IN_ADARB2	KSR1	-0.00	0.03	-0.17	0.866	0.963
Dementia	IN_LAMP5_LHX6	KSR1	-0.02	0.03	-0.80	0.425	0.71
Dementia	IN_LAMP5_RELN	KSR1	0.01	0.03	0.42	0.677	0.888
Dementia	IN_PVALB	KSR1	0.04	0.02	2.21	0.0269	0.199
Dementia	IN_PVALB_CHC	KSR1	0.02	0.03	0.47	0.636	0.884
Dementia	IN_SST	KSR1	0.00	0.02	0.01	0.989	0.997
Dementia	IN_VIP	KSR1	0.01	0.02	0.52	0.6	0.772
Dementia	Micro	KSR1	0.03	0.04	0.85	0.397	0.65
Dementia	OPC	KSR1	-0.01	0.02	-0.69	0.489	0.753
Dementia	Oligo	KSR1	0.01	0.02	0.45	0.656	0.808
Dementia	PC	KSR1	0.08	0.07	1.20	0.23	0.788
Dementia	PVM	KSR1	-0.11	0.23	-0.48	0.632	0.929
Dementia	SMC	KSR1	0.30	0.16	1.91	0.0566	0.473
Dementia	VLMC	KSR1	0.12	0.09	1.42	0.157	0.392
Dementia	Astro	KSR2	-0.13	0.04	-2.85	0.00437	0.0263
Dementia	EN_L2_3_IT	KSR2	0.03	0.02	1.77	0.077	0.196
Dementia	EN_L3_5_IT_1	KSR2	0.05	0.02	2.68	0.00732	0.0698
Dementia	EN_L3_5_IT_2	KSR2	0.05	0.02	2.89	0.00387	0.0345
Dementia	EN_L3_5_IT_3	KSR2	0.04	0.02	2.26	0.0237	0.089
Dementia	EN_L5_6_NP	KSR2	0.02	0.02	1.05	0.293	0.791
Dementia	EN_L5_ET	KSR2	0.14	0.21	0.70	0.486	0.998
Dementia	EN_L6B	KSR2	0.08	0.03	2.71	0.00672	0.0951
Dementia	EN_L6_CT	KSR2	0.06	0.02	2.43	0.0151	0.121
Dementia	EN_L6_IT_1	KSR2	0.03	0.02	1.42	0.157	0.485
Dementia	EN_L6_IT_2	KSR2	0.01	0.02	0.26	0.791	0.947
Dementia	IN_ADARB2	KSR2	-0.00	0.02	-0.08	0.935	0.983
Dementia	IN_LAMP5_LHX6	KSR2	0.05	0.02	2.50	0.0123	0.117
Dementia	IN_LAMP5_RELN	KSR2	0.04	0.02	2.26	0.0236	0.199
Dementia	IN_PVALB	KSR2	0.05	0.02	2.88	0.00395	0.0781
Dementia	IN_PVALB_CHC	KSR2	0.04	0.02	1.81	0.0705	0.426
Dementia	IN_SST	KSR2	0.04	0.02	2.28	0.0229	0.174
Dementia	IN_VIP	KSR2	0.04	0.01	3.28	0.00102	0.0137
Dementia	Micro	KSR2	0.06	0.05	1.28	0.202	0.455
Dementia	OPC	KSR2	0.00	0.03	0.01	0.995	0.998
Dementia	Oligo	KSR2	-0.00	0.03	-0.04	0.971	0.984
Dementia	Adaptive	KTN1	0.04	0.07	0.51	0.612	0.979
Dementia	Astro	KTN1	0.02	0.01	1.50	0.133	0.286
Dementia	EN_L2_3_IT	KTN1	0.02	0.01	1.36	0.173	0.339
Dementia	EN_L3_5_IT_1	KTN1	0.03	0.02	1.64	0.101	0.315
Dementia	EN_L3_5_IT_2	KTN1	0.03	0.02	1.96	0.0496	0.182
Dementia	EN_L3_5_IT_3	KTN1	0.03	0.02	1.79	0.0729	0.193
Dementia	EN_L5_6_NP	KTN1	0.02	0.02	0.69	0.493	0.886
Dementia	EN_L5_ET	KTN1	0.07	0.21	0.34	0.734	0.998
Dementia	EN_L6B	KTN1	0.01	0.02	0.61	0.539	0.82
Dementia	EN_L6_CT	KTN1	0.01	0.02	0.71	0.48	0.753
Dementia	EN_L6_IT_1	KTN1	0.01	0.02	0.61	0.543	0.813
Dementia	EN_L6_IT_2	KTN1	0.02	0.02	0.94	0.347	0.749
Dementia	Endo	KTN1	0.03	0.03	0.84	0.402	0.847
Dementia	IN_ADARB2	KTN1	0.03	0.02	1.43	0.153	0.515
Dementia	IN_LAMP5_LHX6	KTN1	0.02	0.02	1.06	0.29	0.601
Dementia	IN_LAMP5_RELN	KTN1	0.02	0.02	1.01	0.311	0.66
Dementia	IN_PVALB	KTN1	0.03	0.02	2.03	0.0419	0.246
Dementia	IN_PVALB_CHC	KTN1	0.06	0.02	2.76	0.00582	0.124
Dementia	IN_SST	KTN1	0.03	0.02	1.79	0.0735	0.315
Dementia	IN_VIP	KTN1	0.01	0.01	1.00	0.317	0.541
Dementia	Micro	KTN1	0.03	0.02	1.61	0.108	0.317
Dementia	OPC	KTN1	0.01	0.01	0.45	0.65	0.847
Dementia	Oligo	KTN1	0.02	0.01	1.95	0.0517	0.17
Dementia	PC	KTN1	0.02	0.04	0.51	0.61	0.923
Dementia	PVM	KTN1	0.05	0.06	0.80	0.423	0.851
Dementia	SMC	KTN1	0.10	0.10	1.03	0.303	0.759
Dementia	VLMC	KTN1	0.09	0.05	1.83	0.0678	0.253
Dementia	Astro	KXD1	-0.02	0.03	-0.71	0.475	0.648
Dementia	EN_L2_3_IT	KXD1	-0.05	0.02	-2.30	0.0215	0.0825
Dementia	EN_L3_5_IT_1	KXD1	0.03	0.04	0.65	0.519	0.745
Dementia	EN_L3_5_IT_2	KXD1	-0.01	0.03	-0.20	0.841	0.921
Dementia	EN_L3_5_IT_3	KXD1	-0.05	0.03	-1.64	0.102	0.243
Dementia	EN_L5_6_NP	KXD1	-0.15	0.14	-1.04	0.296	0.791
Dementia	EN_L6B	KXD1	0.02	0.06	0.32	0.752	0.917
Dementia	EN_L6_CT	KXD1	0.03	0.05	0.66	0.512	0.772
Dementia	EN_L6_IT_1	KXD1	-0.01	0.04	-0.33	0.744	0.906
Dementia	EN_L6_IT_2	KXD1	-0.04	0.06	-0.65	0.513	0.839
Dementia	IN_ADARB2	KXD1	-0.09	0.05	-1.84	0.0664	0.364
Dementia	IN_LAMP5_RELN	KXD1	-0.03	0.05	-0.55	0.584	0.839
Dementia	IN_PVALB	KXD1	-0.07	0.03	-2.22	0.0262	0.197
Dementia	IN_SST	KXD1	-0.04	0.04	-0.83	0.408	0.714
Dementia	IN_VIP	KXD1	0.02	0.03	0.50	0.62	0.784
Dementia	Micro	KXD1	-0.04	0.04	-1.13	0.26	0.519
Dementia	OPC	KXD1	-0.07	0.03	-2.13	0.0334	0.236
Dementia	Oligo	KXD1	-0.06	0.02	-3.36	0.000776	0.00985
Dementia	Astro	KY	0.16	0.04	3.78	0.00016	0.00253
Dementia	EN_L2_3_IT	KY	-0.01	0.02	-0.64	0.52	0.693
Dementia	EN_L3_5_IT_1	KY	-0.00	0.03	-0.06	0.952	0.979
Dementia	EN_L3_5_IT_2	KY	0.00	0.03	0.16	0.871	0.937
Dementia	EN_L3_5_IT_3	KY	0.03	0.03	1.09	0.277	0.472
Dementia	EN_L5_6_NP	KY	0.01	0.05	0.19	0.849	0.971
Dementia	EN_L6B	KY	0.11	0.06	1.85	0.0641	0.325
Dementia	EN_L6_CT	KY	0.01	0.04	0.26	0.793	0.924
Dementia	EN_L6_IT_1	KY	0.04	0.03	1.06	0.288	0.63
Dementia	EN_L6_IT_2	KY	0.05	0.05	0.95	0.343	0.745
Dementia	IN_ADARB2	KY	-0.04	0.05	-0.80	0.424	0.767
Dementia	IN_LAMP5_LHX6	KY	-0.01	0.05	-0.22	0.824	0.928
Dementia	IN_LAMP5_RELN	KY	-0.00	0.04	-0.07	0.948	0.985
Dementia	IN_PVALB	KY	0.02	0.03	0.65	0.518	0.782
Dementia	IN_PVALB_CHC	KY	-0.06	0.04	-1.36	0.174	0.6
Dementia	IN_SST	KY	0.04	0.03	1.17	0.243	0.567
Dementia	IN_VIP	KY	-0.02	0.02	-1.10	0.272	0.496
Dementia	OPC	KY	-0.07	0.03	-2.26	0.0237	0.203
Dementia	Oligo	KY	-0.04	0.04	-1.07	0.283	0.504
Dementia	Astro	KYAT3	-0.03	0.03	-1.06	0.289	0.476
Dementia	EN_L2_3_IT	KYAT3	-0.00	0.02	-0.10	0.918	0.956
Dementia	EN_L3_5_IT_1	KYAT3	0.04	0.03	1.46	0.146	0.382
Dementia	EN_L3_5_IT_2	KYAT3	0.06	0.02	2.40	0.0165	0.0899
Dementia	EN_L3_5_IT_3	KYAT3	0.00	0.02	0.09	0.927	0.96
Dementia	EN_L5_6_NP	KYAT3	-0.01	0.04	-0.33	0.738	0.951
Dementia	EN_L5_ET	KYAT3	0.37	0.37	1.00	0.318	0.998
Dementia	EN_L6B	KYAT3	-0.03	0.04	-0.62	0.535	0.817
Dementia	EN_L6_CT	KYAT3	0.08	0.04	2.12	0.0342	0.199
Dementia	EN_L6_IT_1	KYAT3	0.01	0.04	0.26	0.794	0.928
Dementia	EN_L6_IT_2	KYAT3	0.04	0.05	0.81	0.418	0.789
Dementia	Endo	KYAT3	-0.06	0.13	-0.46	0.647	0.935
Dementia	IN_ADARB2	KYAT3	-0.01	0.04	-0.21	0.832	0.953
Dementia	IN_LAMP5_LHX6	KYAT3	-0.04	0.04	-1.20	0.23	0.532
Dementia	IN_LAMP5_RELN	KYAT3	0.05	0.03	1.70	0.0891	0.379
Dementia	IN_PVALB	KYAT3	0.00	0.02	0.13	0.894	0.959
Dementia	IN_PVALB_CHC	KYAT3	0.02	0.04	0.43	0.67	0.893
Dementia	IN_SST	KYAT3	-0.02	0.03	-0.63	0.529	0.792
Dementia	IN_VIP	KYAT3	0.01	0.02	0.32	0.752	0.869
Dementia	Micro	KYAT3	-0.01	0.02	-0.28	0.777	0.894
Dementia	OPC	KYAT3	0.02	0.03	0.94	0.35	0.653
Dementia	Oligo	KYAT3	0.00	0.02	0.26	0.794	0.895
Dementia	PC	KYAT3	-0.04	0.17	-0.21	0.832	0.975
Dementia	VLMC	KYAT3	0.06	0.08	0.80	0.423	0.663
Dementia	Astro	KYNU	-0.04	0.08	-0.53	0.593	0.744
Dementia	EN_L2_3_IT	KYNU	-0.12	0.06	-1.93	0.0536	0.154
Dementia	EN_L3_5_IT_2	KYNU	-0.16	0.08	-1.94	0.0527	0.189
Dementia	EN_L3_5_IT_3	KYNU	-0.10	0.07	-1.46	0.143	0.307
Dementia	Endo	KYNU	-0.16	0.23	-0.72	0.471	0.879
Dementia	Micro	KYNU	0.11	0.03	3.22	0.00128	0.0178
Dementia	Oligo	KYNU	0.01	0.07	0.19	0.85	0.924
Dementia	PVM	KYNU	0.04	0.08	0.49	0.627	0.929
Dementia	Astro	L1CAM	0.08	0.05	1.53	0.126	0.276
Dementia	EN_L2_3_IT	L1CAM	0.08	0.02	4.02	5.81e-05	0.00172
Dementia	EN_L3_5_IT_1	L1CAM	0.07	0.03	2.22	0.0261	0.147
Dementia	EN_L3_5_IT_2	L1CAM	0.07	0.03	2.72	0.0065	0.0487
Dementia	EN_L3_5_IT_3	L1CAM	0.10	0.03	3.64	0.000269	0.0036
Dementia	EN_L5_6_NP	L1CAM	0.11	0.05	2.51	0.0122	0.346
Dementia	EN_L6B	L1CAM	0.13	0.04	2.90	0.00368	0.0666
Dementia	EN_L6_CT	L1CAM	0.03	0.04	0.87	0.384	0.686
Dementia	EN_L6_IT_1	L1CAM	0.02	0.04	0.45	0.653	0.869
Dementia	EN_L6_IT_2	L1CAM	0.01	0.05	0.19	0.853	0.964
Dementia	IN_ADARB2	L1CAM	0.08	0.03	2.24	0.0254	0.236
Dementia	IN_LAMP5_LHX6	L1CAM	0.01	0.05	0.30	0.765	0.9
Dementia	IN_LAMP5_RELN	L1CAM	0.04	0.04	1.02	0.31	0.66
Dementia	IN_PVALB	L1CAM	0.05	0.03	1.67	0.0948	0.365
Dementia	IN_PVALB_CHC	L1CAM	0.05	0.04	1.18	0.24	0.662
Dementia	IN_SST	L1CAM	0.01	0.03	0.22	0.827	0.938
Dementia	IN_VIP	L1CAM	0.03	0.02	1.23	0.218	0.432
Dementia	Oligo	L1CAM	-0.03	0.05	-0.70	0.484	0.688
Dementia	EN_L2_3_IT	L1TD1	0.07	0.16	0.46	0.642	0.785
Dementia	Astro	L2HGDH	-0.05	0.02	-2.32	0.0201	0.0768
Dementia	EN_L2_3_IT	L2HGDH	-0.01	0.02	-0.89	0.374	0.564
Dementia	EN_L3_5_IT_1	L2HGDH	0.02	0.03	0.99	0.324	0.593
Dementia	EN_L3_5_IT_2	L2HGDH	0.02	0.02	1.12	0.264	0.497
Dementia	EN_L3_5_IT_3	L2HGDH	0.01	0.02	0.52	0.6	0.754
Dementia	EN_L5_6_NP	L2HGDH	-0.06	0.03	-2.11	0.0348	0.481
Dementia	EN_L5_ET	L2HGDH	-0.24	0.25	-0.96	0.337	0.998
Dementia	EN_L6B	L2HGDH	-0.00	0.03	-0.09	0.929	0.976
Dementia	EN_L6_CT	L2HGDH	0.04	0.02	1.76	0.0779	0.316
Dementia	EN_L6_IT_1	L2HGDH	-0.02	0.03	-0.64	0.524	0.801
Dementia	EN_L6_IT_2	L2HGDH	-0.02	0.04	-0.44	0.663	0.897
Dementia	IN_ADARB2	L2HGDH	-0.04	0.02	-1.71	0.0881	0.412
Dementia	IN_LAMP5_LHX6	L2HGDH	-0.02	0.03	-0.57	0.566	0.802
Dementia	IN_LAMP5_RELN	L2HGDH	-0.04	0.02	-1.87	0.0622	0.317
Dementia	IN_PVALB	L2HGDH	-0.01	0.02	-0.47	0.636	0.849
Dementia	IN_PVALB_CHC	L2HGDH	-0.02	0.03	-0.47	0.639	0.885
Dementia	IN_SST	L2HGDH	-0.04	0.02	-1.81	0.07	0.307
Dementia	IN_VIP	L2HGDH	-0.03	0.02	-1.43	0.152	0.347
Dementia	Micro	L2HGDH	-0.07	0.04	-1.79	0.0731	0.254
Dementia	OPC	L2HGDH	-0.06	0.03	-2.25	0.0243	0.205
Dementia	Oligo	L2HGDH	-0.06	0.02	-3.13	0.00174	0.017
Dementia	Astro	L3HYPDH	0.06	0.03	2.18	0.0291	0.1
Dementia	EN_L2_3_IT	L3HYPDH	0.02	0.02	1.41	0.159	0.319
Dementia	EN_L3_5_IT_1	L3HYPDH	0.05	0.03	1.50	0.134	0.364
Dementia	EN_L3_5_IT_2	L3HYPDH	0.06	0.02	2.72	0.00646	0.0485
Dementia	EN_L3_5_IT_3	L3HYPDH	0.07	0.02	2.94	0.00325	0.0222
Dementia	EN_L5_6_NP	L3HYPDH	-0.01	0.05	-0.25	0.799	0.964
Dementia	EN_L5_ET	L3HYPDH	-0.12	0.34	-0.36	0.718	0.998
Dementia	EN_L6B	L3HYPDH	-0.01	0.04	-0.28	0.778	0.927
Dementia	EN_L6_CT	L3HYPDH	0.01	0.04	0.16	0.876	0.955
Dementia	EN_L6_IT_1	L3HYPDH	0.05	0.03	1.70	0.0897	0.378
Dementia	EN_L6_IT_2	L3HYPDH	-0.02	0.04	-0.46	0.644	0.893
Dementia	IN_ADARB2	L3HYPDH	0.04	0.04	0.91	0.365	0.727
Dementia	IN_LAMP5_LHX6	L3HYPDH	0.08	0.04	1.99	0.0468	0.233
Dementia	IN_LAMP5_RELN	L3HYPDH	0.01	0.04	0.23	0.816	0.944
Dementia	IN_PVALB	L3HYPDH	0.05	0.02	2.09	0.0364	0.229
Dementia	IN_PVALB_CHC	L3HYPDH	0.05	0.05	1.00	0.316	0.723
Dementia	IN_SST	L3HYPDH	0.05	0.03	1.44	0.149	0.444
Dementia	IN_VIP	L3HYPDH	0.05	0.02	1.90	0.058	0.189
Dementia	Micro	L3HYPDH	0.03	0.04	0.64	0.525	0.747
Dementia	OPC	L3HYPDH	-0.02	0.03	-0.72	0.47	0.741
Dementia	Oligo	L3HYPDH	0.09	0.02	4.12	3.84e-05	0.00129
Dementia	Astro	L3MBTL2	-0.00	0.02	-0.25	0.806	0.892
Dementia	EN_L2_3_IT	L3MBTL2	-0.02	0.02	-1.26	0.206	0.381
Dementia	EN_L3_5_IT_1	L3MBTL2	0.00	0.04	0.00	0.999	0.999
Dementia	EN_L3_5_IT_2	L3MBTL2	0.01	0.02	0.30	0.766	0.883
Dementia	EN_L3_5_IT_3	L3MBTL2	0.01	0.02	0.29	0.77	0.869
Dementia	EN_L5_6_NP	L3MBTL2	0.04	0.05	0.84	0.403	0.85
Dementia	EN_L6B	L3MBTL2	0.07	0.04	1.61	0.108	0.42
Dementia	EN_L6_CT	L3MBTL2	-0.01	0.04	-0.19	0.852	0.946
Dementia	EN_L6_IT_1	L3MBTL2	0.05	0.04	1.40	0.163	0.493
Dementia	EN_L6_IT_2	L3MBTL2	0.04	0.05	0.85	0.395	0.776
Dementia	IN_ADARB2	L3MBTL2	-0.01	0.04	-0.31	0.758	0.928
Dementia	IN_LAMP5_LHX6	L3MBTL2	0.03	0.05	0.67	0.5	0.761
Dementia	IN_LAMP5_RELN	L3MBTL2	0.05	0.04	1.20	0.23	0.585
Dementia	IN_PVALB	L3MBTL2	-0.02	0.03	-0.80	0.424	0.719
Dementia	IN_PVALB_CHC	L3MBTL2	-0.07	0.05	-1.29	0.198	0.627
Dementia	IN_SST	L3MBTL2	0.03	0.03	0.74	0.46	0.748
Dementia	IN_VIP	L3MBTL2	-0.01	0.02	-0.50	0.615	0.782
Dementia	Micro	L3MBTL2	0.00	0.03	0.08	0.935	0.973
Dementia	OPC	L3MBTL2	0.01	0.03	0.30	0.766	0.903
Dementia	Oligo	L3MBTL2	-0.05	0.02	-1.91	0.0556	0.179
Dementia	Astro	L3MBTL3	0.03	0.04	0.77	0.444	0.621
Dementia	EN_L2_3_IT	L3MBTL3	0.04	0.03	1.46	0.145	0.301
Dementia	EN_L3_5_IT_1	L3MBTL3	0.03	0.03	0.97	0.331	0.599
Dementia	EN_L3_5_IT_2	L3MBTL3	-0.05	0.02	-1.94	0.0518	0.188
Dementia	EN_L3_5_IT_3	L3MBTL3	0.01	0.03	0.39	0.694	0.822
Dementia	EN_L5_6_NP	L3MBTL3	0.00	0.04	0.07	0.943	0.989
Dementia	EN_L6B	L3MBTL3	0.15	0.07	2.20	0.0279	0.207
Dementia	EN_L6_CT	L3MBTL3	0.12	0.06	1.99	0.0466	0.238
Dementia	EN_L6_IT_1	L3MBTL3	0.07	0.04	1.87	0.0613	0.317
Dementia	EN_L6_IT_2	L3MBTL3	0.06	0.06	1.15	0.249	0.67
Dementia	Endo	L3MBTL3	-0.01	0.15	-0.07	0.946	0.995
Dementia	IN_ADARB2	L3MBTL3	0.17	0.05	3.21	0.00132	0.058
Dementia	IN_LAMP5_LHX6	L3MBTL3	0.08	0.07	1.24	0.215	0.515
Dementia	IN_LAMP5_RELN	L3MBTL3	0.09	0.06	1.60	0.109	0.412
Dementia	IN_PVALB	L3MBTL3	0.07	0.04	1.68	0.0934	0.362
Dementia	IN_PVALB_CHC	L3MBTL3	0.03	0.05	0.52	0.603	0.873
Dementia	IN_SST	L3MBTL3	0.10	0.05	2.15	0.0312	0.202
Dementia	IN_VIP	L3MBTL3	0.02	0.03	0.80	0.424	0.641
Dementia	Micro	L3MBTL3	-0.02	0.04	-0.45	0.653	0.829
Dementia	OPC	L3MBTL3	0.04	0.04	1.00	0.315	0.625
Dementia	Oligo	L3MBTL3	-0.00	0.03	-0.04	0.971	0.984
Dementia	Astro	L3MBTL4	0.16	0.06	2.79	0.00531	0.0304
Dementia	EN_L2_3_IT	L3MBTL4	0.07	0.04	1.71	0.0881	0.215
Dementia	EN_L3_5_IT_1	L3MBTL4	-0.07	0.03	-2.54	0.0112	0.0898
Dementia	EN_L3_5_IT_2	L3MBTL4	-0.24	0.05	-4.39	1.16e-05	0.000466
Dementia	EN_L3_5_IT_3	L3MBTL4	0.01	0.03	0.28	0.781	0.875
Dementia	EN_L5_6_NP	L3MBTL4	0.17	0.16	1.04	0.299	0.791
Dementia	EN_L5_ET	L3MBTL4	-0.28	0.77	-0.36	0.721	0.998
Dementia	EN_L6B	L3MBTL4	-0.07	0.08	-0.87	0.385	0.725
Dementia	EN_L6_CT	L3MBTL4	0.08	0.07	1.20	0.232	0.548
Dementia	EN_L6_IT_1	L3MBTL4	0.03	0.04	0.68	0.494	0.785
Dementia	EN_L6_IT_2	L3MBTL4	0.11	0.12	0.98	0.326	0.733
Dementia	Endo	L3MBTL4	0.05	0.09	0.59	0.552	0.912
Dementia	IN_ADARB2	L3MBTL4	0.01	0.03	0.36	0.718	0.914
Dementia	IN_LAMP5_LHX6	L3MBTL4	0.29	0.08	3.57	0.000362	0.0141
Dementia	IN_LAMP5_RELN	L3MBTL4	0.18	0.09	1.94	0.0528	0.294
Dementia	IN_PVALB	L3MBTL4	0.22	0.04	5.43	5.62e-08	7.93e-05
Dementia	IN_PVALB_CHC	L3MBTL4	0.15	0.06	2.43	0.0151	0.209
Dementia	IN_SST	L3MBTL4	0.03	0.03	0.92	0.358	0.676
Dementia	IN_VIP	L3MBTL4	0.09	0.02	5.38	7.63e-08	3.29e-05
Dementia	Micro	L3MBTL4	0.08	0.02	3.42	0.000629	0.0108
Dementia	OPC	L3MBTL4	0.04	0.02	1.82	0.0688	0.325
Dementia	Oligo	L3MBTL4	0.15	0.02	5.89	3.85e-09	2.91e-06
Dementia	PC	L3MBTL4	0.06	0.07	0.81	0.418	0.866
Dementia	PVM	L3MBTL4	0.10	0.06	1.50	0.134	0.677
Dementia	SMC	L3MBTL4	0.16	0.12	1.31	0.191	0.654
Dementia	VLMC	L3MBTL4	0.29	0.09	3.15	0.00164	0.0363
Dementia	Oligo	LACC1	-0.09	0.04	-2.52	0.0117	0.0638
Dementia	Astro	LACTB	0.02	0.02	0.76	0.448	0.626
Dementia	EN_L2_3_IT	LACTB	-0.02	0.02	-1.04	0.298	0.485
Dementia	EN_L3_5_IT_1	LACTB	0.02	0.04	0.59	0.558	0.774
Dementia	EN_L3_5_IT_2	LACTB	0.02	0.03	0.70	0.483	0.695
Dementia	EN_L3_5_IT_3	LACTB	0.01	0.03	0.32	0.747	0.855
Dementia	EN_L5_6_NP	LACTB	-0.11	0.05	-2.49	0.0128	0.358
Dementia	EN_L6B	LACTB	-0.03	0.05	-0.67	0.506	0.804
Dementia	EN_L6_CT	LACTB	-0.06	0.04	-1.40	0.16	0.459
Dementia	EN_L6_IT_1	LACTB	-0.02	0.04	-0.50	0.62	0.853
Dementia	EN_L6_IT_2	LACTB	-0.03	0.05	-0.63	0.529	0.848
Dementia	Endo	LACTB	0.07	0.14	0.48	0.628	0.932
Dementia	IN_ADARB2	LACTB	-0.01	0.04	-0.32	0.745	0.923
Dementia	IN_LAMP5_LHX6	LACTB	-0.04	0.05	-0.84	0.401	0.693
Dementia	IN_LAMP5_RELN	LACTB	-0.02	0.04	-0.49	0.623	0.864
Dementia	IN_PVALB	LACTB	0.01	0.03	0.40	0.693	0.876
Dementia	IN_PVALB_CHC	LACTB	0.02	0.05	0.33	0.741	0.92
Dementia	IN_SST	LACTB	0.02	0.03	0.73	0.468	0.753
Dementia	IN_VIP	LACTB	-0.02	0.02	-0.73	0.464	0.673
Dementia	Micro	LACTB	0.00	0.03	0.05	0.964	0.985
Dementia	OPC	LACTB	0.00	0.03	0.09	0.927	0.973
Dementia	Oligo	LACTB	0.08	0.02	3.46	0.00053	0.00745
Dementia	Astro	LACTB2	-0.03	0.03	-1.06	0.288	0.474
Dementia	EN_L2_3_IT	LACTB2	0.12	0.03	3.66	0.000248	0.00439
Dementia	EN_L3_5_IT_1	LACTB2	0.03	0.06	0.43	0.67	0.844
Dementia	EN_L3_5_IT_2	LACTB2	0.03	0.04	0.71	0.479	0.692
Dementia	EN_L3_5_IT_3	LACTB2	0.06	0.04	1.37	0.172	0.347
Dementia	EN_L6_CT	LACTB2	0.03	0.15	0.22	0.826	0.936
Dementia	EN_L6_IT_1	LACTB2	0.13	0.06	2.33	0.0201	0.183
Dementia	EN_L6_IT_2	LACTB2	0.15	0.15	0.97	0.331	0.737
Dementia	IN_ADARB2	LACTB2	-0.00	0.15	-0.01	0.992	0.998
Dementia	IN_PVALB	LACTB2	0.08	0.04	2.05	0.0408	0.243
Dementia	IN_SST	LACTB2	0.10	0.06	1.66	0.0962	0.358
Dementia	IN_VIP	LACTB2	0.05	0.04	1.18	0.239	0.456
Dementia	Micro	LACTB2	0.05	0.04	1.31	0.191	0.441
Dementia	OPC	LACTB2	-0.03	0.05	-0.64	0.52	0.773
Dementia	Oligo	LACTB2	0.01	0.02	0.30	0.765	0.879
Dementia	Astro	LAGE3	0.02	0.05	0.49	0.625	0.767
Dementia	EN_L2_3_IT	LAGE3	-0.03	0.04	-0.74	0.458	0.64
Dementia	EN_L3_5_IT_1	LAGE3	-0.08	0.06	-1.38	0.166	0.41
Dementia	EN_L3_5_IT_2	LAGE3	-0.06	0.05	-1.39	0.166	0.38
Dementia	EN_L3_5_IT_3	LAGE3	-0.02	0.05	-0.35	0.728	0.842
Dementia	EN_L6_IT_1	LAGE3	0.03	0.14	0.20	0.844	0.946
Dementia	IN_PVALB	LAGE3	0.02	0.06	0.37	0.712	0.885
Dementia	IN_VIP	LAGE3	-0.05	0.05	-1.05	0.294	0.517
Dementia	OPC	LAGE3	0.01	0.06	0.09	0.928	0.973
Dementia	Oligo	LAGE3	0.01	0.03	0.32	0.749	0.868
Dementia	Astro	LAIR1	-0.01	0.06	-0.23	0.818	0.899
Dementia	EN_L2_3_IT	LAIR1	-0.10	0.06	-1.62	0.106	0.243
Dementia	Micro	LAIR1	0.03	0.03	0.89	0.373	0.632
Dementia	Oligo	LAIR1	0.02	0.05	0.50	0.619	0.784
Dementia	PVM	LAIR1	-0.08	0.08	-0.97	0.332	0.817
Dementia	Astro	LAMA1	0.02	0.03	0.78	0.437	0.615
Dementia	EN_L2_3_IT	LAMA1	-0.08	0.03	-2.52	0.0117	0.0542
Dementia	EN_L3_5_IT_2	LAMA1	-0.06	0.05	-1.16	0.245	0.476
Dementia	EN_L3_5_IT_3	LAMA1	-0.06	0.05	-1.14	0.254	0.448
Dementia	EN_L6_IT_1	LAMA1	-0.06	0.14	-0.44	0.662	0.872
Dementia	IN_PVALB	LAMA1	0.02	0.05	0.40	0.688	0.873
Dementia	IN_VIP	LAMA1	-0.03	0.06	-0.48	0.629	0.791
Dementia	OPC	LAMA1	0.01	0.05	0.29	0.772	0.906
Dementia	Oligo	LAMA1	-0.09	0.04	-2.44	0.0146	0.0736
Dementia	VLMC	LAMA1	-0.32	0.11	-2.91	0.00365	0.0523
Dementia	Astro	LAMA2	0.17	0.06	2.91	0.00365	0.0232
Dementia	EN_L2_3_IT	LAMA2	0.09	0.05	1.74	0.0826	0.206
Dementia	EN_L3_5_IT_1	LAMA2	0.15	0.05	2.76	0.00572	0.0604
Dementia	EN_L3_5_IT_2	LAMA2	0.05	0.03	1.50	0.133	0.334
Dementia	EN_L3_5_IT_3	LAMA2	-0.00	0.04	-0.06	0.952	0.975
Dementia	EN_L5_6_NP	LAMA2	-0.19	0.07	-2.77	0.00556	0.269
Dementia	EN_L5_ET	LAMA2	-1.85	0.62	-2.98	0.00285	0.784
Dementia	EN_L6B	LAMA2	0.01	0.07	0.14	0.887	0.966
Dementia	EN_L6_CT	LAMA2	-0.11	0.06	-1.96	0.0502	0.247
Dementia	EN_L6_IT_1	LAMA2	-0.02	0.04	-0.59	0.555	0.819
Dementia	EN_L6_IT_2	LAMA2	-0.09	0.07	-1.31	0.19	0.61
Dementia	Endo	LAMA2	-0.16	0.07	-2.23	0.026	0.353
Dementia	IN_ADARB2	LAMA2	0.07	0.05	1.58	0.114	0.457
Dementia	IN_LAMP5_LHX6	LAMA2	0.00	0.08	0.01	0.994	0.997
Dementia	IN_LAMP5_RELN	LAMA2	-0.05	0.06	-0.86	0.388	0.716
Dementia	IN_PVALB	LAMA2	-0.02	0.05	-0.32	0.747	0.902
Dementia	IN_PVALB_CHC	LAMA2	0.10	0.06	1.55	0.121	0.52
Dementia	IN_SST	LAMA2	0.04	0.05	0.97	0.332	0.655
Dementia	IN_VIP	LAMA2	-0.06	0.03	-1.86	0.0628	0.198
Dementia	Micro	LAMA2	-0.02	0.05	-0.31	0.759	0.885
Dementia	OPC	LAMA2	0.05	0.04	1.21	0.225	0.538
Dementia	Oligo	LAMA2	-0.12	0.05	-2.18	0.0292	0.116
Dementia	PC	LAMA2	-0.01	0.05	-0.33	0.744	0.957
Dementia	SMC	LAMA2	0.47	0.25	1.85	0.0644	0.492
Dementia	VLMC	LAMA2	-0.06	0.06	-0.95	0.342	0.594
Dementia	Astro	LAMA3	0.23	0.04	5.69	1.3e-08	2.04e-06
Dementia	EN_L2_3_IT	LAMA3	0.01	0.04	0.26	0.795	0.885
Dementia	EN_L3_5_IT_1	LAMA3	-0.06	0.04	-1.34	0.179	0.427
Dementia	EN_L3_5_IT_2	LAMA3	-0.15	0.05	-2.83	0.00465	0.0388
Dementia	EN_L3_5_IT_3	LAMA3	-0.05	0.05	-1.03	0.303	0.5
Dementia	EN_L6_IT_1	LAMA3	0.12	0.06	1.98	0.0476	0.283
Dementia	Endo	LAMA3	-0.02	0.07	-0.24	0.813	0.97
Dementia	IN_ADARB2	LAMA3	-0.08	0.04	-1.89	0.0584	0.343
Dementia	IN_LAMP5_RELN	LAMA3	0.09	0.05	1.63	0.103	0.404
Dementia	IN_PVALB	LAMA3	0.04	0.06	0.71	0.477	0.756
Dementia	IN_PVALB_CHC	LAMA3	0.08	0.15	0.51	0.608	0.873
Dementia	IN_VIP	LAMA3	-0.02	0.02	-0.86	0.392	0.613
Dementia	OPC	LAMA3	0.09	0.05	1.64	0.1	0.386
Dementia	Oligo	LAMA3	-0.06	0.03	-2.17	0.03	0.118
Dementia	Astro	LAMA4	0.18	0.05	3.47	0.000527	0.00605
Dementia	EN_L2_3_IT	LAMA4	0.02	0.04	0.39	0.695	0.82
Dementia	EN_L3_5_IT_1	LAMA4	0.02	0.07	0.35	0.729	0.879
Dementia	EN_L3_5_IT_2	LAMA4	0.05	0.03	1.66	0.0965	0.272
Dementia	EN_L3_5_IT_3	LAMA4	0.09	0.04	2.00	0.0457	0.14
Dementia	EN_L6B	LAMA4	-0.17	0.05	-3.31	0.000931	0.0266
Dementia	EN_L6_CT	LAMA4	-0.09	0.06	-1.34	0.18	0.487
Dementia	EN_L6_IT_1	LAMA4	0.05	0.05	1.06	0.289	0.631
Dementia	EN_L6_IT_2	LAMA4	0.00	0.06	0.04	0.966	0.993
Dementia	Endo	LAMA4	-0.17	0.07	-2.34	0.0191	0.316
Dementia	IN_PVALB	LAMA4	-0.00	0.05	-0.04	0.968	0.987
Dementia	IN_PVALB_CHC	LAMA4	-0.09	0.07	-1.33	0.184	0.612
Dementia	IN_SST	LAMA4	-0.09	0.06	-1.46	0.145	0.438
Dementia	IN_VIP	LAMA4	-0.07	0.05	-1.26	0.206	0.418
Dementia	OPC	LAMA4	-0.01	0.03	-0.46	0.647	0.845
Dementia	Oligo	LAMA4	-0.14	0.04	-4.03	5.67e-05	0.00164
Dementia	PC	LAMA4	0.04	0.05	0.91	0.365	0.852
Dementia	SMC	LAMA4	-0.20	0.15	-1.33	0.183	0.651
Dementia	VLMC	LAMA4	-0.07	0.06	-1.20	0.23	0.482
Dementia	Astro	LAMA5	0.20	0.04	5.19	2.11e-07	1.69e-05
Dementia	EN_L2_3_IT	LAMA5	0.05	0.02	1.94	0.0519	0.151
Dementia	EN_L3_5_IT_1	LAMA5	0.04	0.04	1.01	0.312	0.582
Dementia	EN_L3_5_IT_2	LAMA5	0.03	0.03	1.01	0.313	0.546
Dementia	EN_L3_5_IT_3	LAMA5	0.01	0.03	0.42	0.675	0.808
Dementia	EN_L5_6_NP	LAMA5	0.11	0.16	0.70	0.485	0.884
Dementia	EN_L6B	LAMA5	0.01	0.15	0.06	0.953	0.984
Dementia	EN_L6_CT	LAMA5	0.12	0.14	0.83	0.407	0.702
Dementia	EN_L6_IT_1	LAMA5	0.17	0.05	3.41	0.000648	0.0256
Dementia	EN_L6_IT_2	LAMA5	-0.01	0.06	-0.16	0.877	0.971
Dementia	Endo	LAMA5	-0.00	0.06	-0.02	0.986	0.999
Dementia	IN_ADARB2	LAMA5	-0.01	0.04	-0.13	0.898	0.972
Dementia	IN_LAMP5_LHX6	LAMA5	0.02	0.05	0.47	0.641	0.841
Dementia	IN_LAMP5_RELN	LAMA5	-0.04	0.04	-1.06	0.287	0.639
Dementia	IN_PVALB	LAMA5	-0.02	0.03	-0.63	0.528	0.788
Dementia	IN_PVALB_CHC	LAMA5	-0.02	0.06	-0.38	0.702	0.908
Dementia	IN_SST	LAMA5	-0.01	0.04	-0.14	0.886	0.963
Dementia	IN_VIP	LAMA5	-0.08	0.03	-2.50	0.0123	0.0686
Dementia	OPC	LAMA5	0.10	0.05	2.29	0.0217	0.196
Dementia	Oligo	LAMA5	-0.04	0.04	-1.05	0.295	0.517
Dementia	Astro	LAMB1	-0.05	0.04	-1.21	0.228	0.408
Dementia	EN_L2_3_IT	LAMB1	-0.07	0.02	-3.34	0.000825	0.00945
Dementia	EN_L3_5_IT_1	LAMB1	-0.12	0.03	-3.96	7.41e-05	0.00392
Dementia	EN_L3_5_IT_2	LAMB1	-0.04	0.02	-1.60	0.109	0.295
Dementia	EN_L3_5_IT_3	LAMB1	-0.13	0.03	-3.86	0.000111	0.00182
Dementia	EN_L5_6_NP	LAMB1	-0.09	0.06	-1.45	0.147	0.691
Dementia	EN_L5_ET	LAMB1	0.40	0.33	1.18	0.236	0.998
Dementia	EN_L6B	LAMB1	-0.05	0.06	-0.80	0.423	0.751
Dementia	EN_L6_CT	LAMB1	-0.07	0.06	-1.05	0.292	0.607
Dementia	EN_L6_IT_1	LAMB1	-0.10	0.03	-3.62	0.000293	0.0152
Dementia	EN_L6_IT_2	LAMB1	0.01	0.04	0.36	0.718	0.921
Dementia	IN_ADARB2	LAMB1	-0.11	0.05	-2.28	0.0223	0.222
Dementia	IN_LAMP5_LHX6	LAMB1	-0.03	0.05	-0.65	0.514	0.77
Dementia	IN_LAMP5_RELN	LAMB1	-0.01	0.05	-0.10	0.92	0.977
Dementia	IN_PVALB	LAMB1	-0.05	0.02	-2.07	0.0386	0.237
Dementia	IN_PVALB_CHC	LAMB1	0.08	0.04	2.03	0.0427	0.343
Dementia	IN_SST	LAMB1	-0.01	0.04	-0.26	0.791	0.924
Dementia	IN_VIP	LAMB1	-0.13	0.03	-3.94	8.15e-05	0.00276
Dementia	Micro	LAMB1	-0.11	0.05	-1.95	0.0516	0.205
Dementia	OPC	LAMB1	-0.05	0.05	-1.21	0.227	0.54
Dementia	Oligo	LAMB1	-0.01	0.03	-0.18	0.854	0.926
Dementia	PC	LAMB1	0.12	0.24	0.48	0.635	0.931
Dementia	VLMC	LAMB1	-0.12	0.08	-1.42	0.155	0.39
Dementia	Astro	LAMB2	0.12	0.03	3.87	0.000111	0.00191
Dementia	Endo	LAMB2	0.08	0.14	0.59	0.553	0.912
Dementia	Oligo	LAMB2	0.10	0.05	1.92	0.0549	0.177
Dementia	PC	LAMB2	-0.01	0.06	-0.25	0.805	0.969
Dementia	EN_L2_3_IT	LAMB3	-0.06	0.04	-1.54	0.123	0.269
Dementia	EN_L3_5_IT_1	LAMB3	0.17	0.14	1.19	0.235	0.498
Dementia	EN_L3_5_IT_2	LAMB3	0.03	0.05	0.58	0.565	0.755
Dementia	EN_L3_5_IT_3	LAMB3	0.01	0.05	0.18	0.86	0.923
Dementia	IN_PVALB	LAMB3	0.03	0.06	0.53	0.599	0.828
Dementia	IN_VIP	LAMB3	0.05	0.05	1.03	0.302	0.526
Dementia	Oligo	LAMB3	-0.01	0.04	-0.25	0.8	0.898
Dementia	Astro	LAMB4	0.20	0.07	2.80	0.00505	0.0293
Dementia	EN_L2_3_IT	LAMB4	0.01	0.05	0.30	0.764	0.866
Dementia	EN_L3_5_IT_2	LAMB4	0.08	0.07	1.06	0.288	0.523
Dementia	EN_L3_5_IT_3	LAMB4	0.19	0.14	1.35	0.175	0.351
Dementia	IN_PVALB	LAMB4	0.09	0.06	1.38	0.168	0.482
Dementia	OPC	LAMB4	0.05	0.07	0.67	0.503	0.762
Dementia	Oligo	LAMB4	0.01	0.05	0.27	0.789	0.893
Dementia	Astro	LAMC1	0.14	0.03	4.29	1.75e-05	0.000495
Dementia	EN_L2_3_IT	LAMC1	0.04	0.02	2.02	0.0436	0.134
Dementia	EN_L3_5_IT_1	LAMC1	0.03	0.03	1.14	0.254	0.52
Dementia	EN_L3_5_IT_2	LAMC1	-0.01	0.02	-0.36	0.719	0.856
Dementia	EN_L3_5_IT_3	LAMC1	0.02	0.02	0.79	0.431	0.62
Dementia	EN_L5_6_NP	LAMC1	-0.00	0.04	-0.11	0.909	0.985
Dementia	EN_L5_ET	LAMC1	0.68	0.37	1.85	0.0638	0.913
Dementia	EN_L6B	LAMC1	0.04	0.03	1.17	0.241	0.597
Dementia	EN_L6_CT	LAMC1	-0.00	0.03	-0.08	0.936	0.976
Dementia	EN_L6_IT_1	LAMC1	0.04	0.03	1.30	0.194	0.533
Dementia	EN_L6_IT_2	LAMC1	0.06	0.04	1.55	0.122	0.52
Dementia	Endo	LAMC1	0.20	0.08	2.63	0.00848	0.228
Dementia	IN_ADARB2	LAMC1	0.07	0.03	2.04	0.0416	0.295
Dementia	IN_LAMP5_LHX6	LAMC1	0.04	0.04	1.08	0.282	0.592
Dementia	IN_LAMP5_RELN	LAMC1	-0.00	0.04	-0.08	0.937	0.981
Dementia	IN_PVALB	LAMC1	0.03	0.02	1.29	0.195	0.513
Dementia	IN_PVALB_CHC	LAMC1	0.02	0.04	0.54	0.59	0.866
Dementia	IN_SST	LAMC1	0.00	0.03	0.10	0.921	0.974
Dementia	IN_VIP	LAMC1	0.02	0.02	1.25	0.212	0.426
Dementia	OPC	LAMC1	-0.01	0.02	-0.62	0.533	0.781
Dementia	Oligo	LAMC1	-0.02	0.04	-0.57	0.572	0.752
Dementia	PC	LAMC1	-0.05	0.06	-0.95	0.343	0.841
Dementia	SMC	LAMC1	0.02	0.11	0.18	0.856	0.967
Dementia	VLMC	LAMC1	-0.19	0.07	-2.60	0.00944	0.0872
Dementia	Astro	LAMC2	-0.00	0.17	-0.00	0.999	0.999
Dementia	EN_L2_3_IT	LAMC2	0.00	0.05	0.10	0.921	0.958
Dementia	Oligo	LAMC2	0.09	0.07	1.37	0.171	0.369
Dementia	Astro	LAMC3	-0.05	0.05	-1.14	0.256	0.439
Dementia	EN_L2_3_IT	LAMC3	-0.12	0.04	-2.72	0.00646	0.0368
Dementia	EN_L3_5_IT_1	LAMC3	-0.09	0.05	-1.77	0.0772	0.27
Dementia	EN_L3_5_IT_2	LAMC3	0.05	0.06	0.94	0.346	0.577
Dementia	EN_L3_5_IT_3	LAMC3	-0.24	0.14	-1.74	0.0819	0.209
Dementia	EN_L6B	LAMC3	-0.12	0.06	-2.16	0.0308	0.22
Dementia	IN_ADARB2	LAMC3	0.13	0.05	2.74	0.00614	0.121
Dementia	IN_PVALB	LAMC3	-0.06	0.14	-0.41	0.679	0.87
Dementia	IN_VIP	LAMC3	0.06	0.03	1.98	0.0482	0.168
Dementia	Oligo	LAMC3	0.03	0.04	0.77	0.44	0.653
Dementia	PC	LAMC3	-0.01	0.05	-0.17	0.868	0.984
Dementia	VLMC	LAMC3	-0.24	0.10	-2.42	0.0157	0.114
Dementia	Astro	LAMP1	-0.03	0.02	-1.47	0.142	0.298
Dementia	EN_L2_3_IT	LAMP1	0.01	0.01	1.01	0.313	0.501
Dementia	EN_L3_5_IT_1	LAMP1	0.05	0.02	1.81	0.0701	0.255
Dementia	EN_L3_5_IT_2	LAMP1	-0.03	0.02	-1.42	0.155	0.365
Dementia	EN_L3_5_IT_3	LAMP1	0.03	0.02	1.33	0.183	0.361
Dementia	EN_L5_6_NP	LAMP1	0.00	0.04	0.10	0.924	0.986
Dementia	EN_L5_ET	LAMP1	0.18	0.35	0.50	0.619	0.998
Dementia	EN_L6B	LAMP1	0.06	0.03	1.71	0.0881	0.378
Dementia	EN_L6_CT	LAMP1	-0.05	0.03	-1.51	0.132	0.417
Dementia	EN_L6_IT_1	LAMP1	0.06	0.03	2.00	0.0456	0.277
Dementia	EN_L6_IT_2	LAMP1	-0.01	0.04	-0.26	0.793	0.947
Dementia	Endo	LAMP1	-0.03	0.12	-0.29	0.773	0.961
Dementia	IN_ADARB2	LAMP1	-0.06	0.03	-1.73	0.0838	0.404
Dementia	IN_LAMP5_LHX6	LAMP1	-0.08	0.04	-2.04	0.0415	0.22
Dementia	IN_LAMP5_RELN	LAMP1	-0.02	0.03	-0.79	0.429	0.744
Dementia	IN_PVALB	LAMP1	0.00	0.02	0.02	0.986	0.993
Dementia	IN_PVALB_CHC	LAMP1	-0.06	0.04	-1.61	0.108	0.499
Dementia	IN_SST	LAMP1	-0.01	0.03	-0.22	0.827	0.938
Dementia	IN_VIP	LAMP1	-0.04	0.02	-1.95	0.051	0.174
Dementia	Micro	LAMP1	0.03	0.03	0.96	0.335	0.599
Dementia	OPC	LAMP1	-0.01	0.02	-0.49	0.624	0.834
Dementia	Oligo	LAMP1	-0.00	0.02	-0.20	0.84	0.919
Dementia	PC	LAMP1	0.01	0.05	0.28	0.78	0.967
Dementia	PVM	LAMP1	0.15	0.20	0.74	0.459	0.859
Dementia	Astro	LAMP2	0.03	0.02	1.67	0.094	0.225
Dementia	EN_L2_3_IT	LAMP2	0.02	0.02	1.42	0.156	0.316
Dementia	EN_L3_5_IT_1	LAMP2	0.05	0.03	1.86	0.0633	0.242
Dementia	EN_L3_5_IT_2	LAMP2	0.03	0.02	1.52	0.13	0.328
Dementia	EN_L3_5_IT_3	LAMP2	0.04	0.02	2.41	0.016	0.0686
Dementia	EN_L5_6_NP	LAMP2	-0.02	0.03	-0.71	0.476	0.881
Dementia	EN_L5_ET	LAMP2	-0.24	0.40	-0.59	0.558	0.998
Dementia	EN_L6B	LAMP2	-0.01	0.03	-0.46	0.645	0.87
Dementia	EN_L6_CT	LAMP2	-0.01	0.03	-0.24	0.808	0.929
Dementia	EN_L6_IT_1	LAMP2	-0.00	0.02	-0.19	0.848	0.946
Dementia	EN_L6_IT_2	LAMP2	-0.02	0.03	-0.69	0.492	0.827
Dementia	Endo	LAMP2	-0.02	0.05	-0.46	0.642	0.935
Dementia	IN_ADARB2	LAMP2	-0.02	0.03	-0.70	0.483	0.805
Dementia	IN_LAMP5_LHX6	LAMP2	0.03	0.03	0.96	0.336	0.644
Dementia	IN_LAMP5_RELN	LAMP2	0.00	0.02	0.08	0.936	0.981
Dementia	IN_PVALB	LAMP2	-0.03	0.02	-1.38	0.169	0.482
Dementia	IN_PVALB_CHC	LAMP2	-0.03	0.03	-0.86	0.391	0.769
Dementia	IN_SST	LAMP2	-0.03	0.02	-1.34	0.181	0.495
Dementia	IN_VIP	LAMP2	0.01	0.02	0.80	0.425	0.642
Dementia	Micro	LAMP2	0.03	0.02	1.54	0.124	0.347
Dementia	OPC	LAMP2	0.02	0.02	1.04	0.299	0.61
Dementia	Oligo	LAMP2	0.06	0.02	2.78	0.00537	0.0376
Dementia	PC	LAMP2	-0.03	0.05	-0.63	0.526	0.899
Dementia	PVM	LAMP2	0.05	0.07	0.78	0.436	0.852
Dementia	VLMC	LAMP2	-0.02	0.06	-0.43	0.665	0.832
Dementia	EN_L2_3_IT	LAMP3	0.04	0.05	0.79	0.427	0.613
Dementia	Astro	LAMP5	0.07	0.05	1.27	0.204	0.379
Dementia	EN_L2_3_IT	LAMP5	0.08	0.04	2.22	0.0264	0.0948
Dementia	IN_ADARB2	LAMP5	-0.08	0.06	-1.35	0.178	0.548
Dementia	IN_LAMP5_LHX6	LAMP5	0.01	0.03	0.19	0.849	0.938
Dementia	IN_LAMP5_RELN	LAMP5	0.03	0.03	1.15	0.251	0.607
Dementia	IN_VIP	LAMP5	-0.01	0.12	-0.04	0.965	0.982
Dementia	OPC	LAMP5	0.02	0.04	0.51	0.613	0.827
Dementia	Oligo	LAMP5	0.00	0.05	0.01	0.994	0.996
Dementia	Astro	LAMTOR1	-0.11	0.02	-4.68	2.88e-06	0.000124
Dementia	EN_L2_3_IT	LAMTOR1	-0.03	0.02	-1.32	0.187	0.356
Dementia	EN_L3_5_IT_1	LAMTOR1	-0.01	0.04	-0.33	0.739	0.885
Dementia	EN_L3_5_IT_2	LAMTOR1	-0.05	0.03	-1.43	0.153	0.364
Dementia	EN_L3_5_IT_3	LAMTOR1	-0.02	0.03	-0.71	0.478	0.66
Dementia	EN_L5_6_NP	LAMTOR1	0.05	0.05	0.90	0.369	0.834
Dementia	EN_L6B	LAMTOR1	0.01	0.06	0.10	0.918	0.972
Dementia	EN_L6_CT	LAMTOR1	-0.07	0.05	-1.49	0.137	0.425
Dementia	EN_L6_IT_1	LAMTOR1	0.02	0.04	0.44	0.657	0.871
Dementia	EN_L6_IT_2	LAMTOR1	-0.02	0.06	-0.41	0.681	0.905
Dementia	Endo	LAMTOR1	-0.33	0.12	-2.76	0.00576	0.19
Dementia	IN_ADARB2	LAMTOR1	-0.02	0.05	-0.41	0.679	0.894
Dementia	IN_LAMP5_LHX6	LAMTOR1	0.05	0.06	0.88	0.376	0.675
Dementia	IN_LAMP5_RELN	LAMTOR1	-0.01	0.04	-0.17	0.862	0.958
Dementia	IN_PVALB	LAMTOR1	0.02	0.03	0.61	0.539	0.795
Dementia	IN_SST	LAMTOR1	-0.07	0.04	-1.82	0.0685	0.303
Dementia	IN_VIP	LAMTOR1	-0.07	0.03	-2.41	0.0161	0.0824
Dementia	Micro	LAMTOR1	0.02	0.03	0.46	0.644	0.823
Dementia	OPC	LAMTOR1	-0.04	0.03	-1.27	0.204	0.519
Dementia	Oligo	LAMTOR1	-0.05	0.02	-2.77	0.00562	0.0387
Dementia	PC	LAMTOR1	0.04	0.12	0.29	0.774	0.964
Dementia	Astro	LAMTOR2	0.01	0.03	0.37	0.711	0.829
Dementia	EN_L2_3_IT	LAMTOR2	-0.01	0.03	-0.22	0.828	0.905
Dementia	EN_L3_5_IT_2	LAMTOR2	0.02	0.04	0.42	0.671	0.826
Dementia	EN_L3_5_IT_3	LAMTOR2	0.00	0.04	0.01	0.988	0.994
Dementia	EN_L6_IT_1	LAMTOR2	-0.12	0.14	-0.89	0.372	0.699
Dementia	IN_PVALB	LAMTOR2	-0.03	0.04	-0.63	0.526	0.787
Dementia	IN_SST	LAMTOR2	0.01	0.06	0.15	0.878	0.959
Dementia	IN_VIP	LAMTOR2	-0.08	0.04	-1.93	0.0534	0.18
Dementia	Micro	LAMTOR2	0.05	0.04	1.27	0.203	0.455
Dementia	OPC	LAMTOR2	0.03	0.04	0.65	0.516	0.77
Dementia	Oligo	LAMTOR2	-0.01	0.02	-0.62	0.539	0.729
Dementia	Astro	LAMTOR3	0.02	0.02	0.83	0.407	0.589
Dementia	EN_L2_3_IT	LAMTOR3	0.02	0.02	1.07	0.286	0.471
Dementia	EN_L3_5_IT_1	LAMTOR3	0.01	0.04	0.32	0.748	0.89
Dementia	EN_L3_5_IT_2	LAMTOR3	0.04	0.03	1.39	0.163	0.376
Dementia	EN_L3_5_IT_3	LAMTOR3	0.05	0.03	1.98	0.0473	0.143
Dementia	EN_L5_6_NP	LAMTOR3	0.10	0.04	2.19	0.0286	0.458
Dementia	EN_L6B	LAMTOR3	-0.00	0.05	-0.09	0.931	0.977
Dementia	EN_L6_CT	LAMTOR3	0.00	0.04	0.10	0.917	0.97
Dementia	EN_L6_IT_1	LAMTOR3	-0.03	0.04	-0.95	0.341	0.678
Dementia	EN_L6_IT_2	LAMTOR3	0.05	0.05	1.02	0.308	0.72
Dementia	IN_ADARB2	LAMTOR3	0.06	0.04	1.54	0.123	0.472
Dementia	IN_LAMP5_LHX6	LAMTOR3	0.02	0.06	0.39	0.699	0.868
Dementia	IN_LAMP5_RELN	LAMTOR3	-0.01	0.04	-0.24	0.809	0.941
Dementia	IN_PVALB	LAMTOR3	0.01	0.03	0.52	0.603	0.83
Dementia	IN_PVALB_CHC	LAMTOR3	-0.05	0.06	-0.92	0.358	0.749
Dementia	IN_SST	LAMTOR3	0.07	0.03	2.17	0.0297	0.197
Dementia	IN_VIP	LAMTOR3	0.00	0.02	0.17	0.867	0.937
Dementia	Micro	LAMTOR3	0.05	0.04	1.17	0.244	0.501
Dementia	OPC	LAMTOR3	-0.01	0.03	-0.23	0.818	0.929
Dementia	Oligo	LAMTOR3	0.01	0.02	0.82	0.411	0.628
Dementia	Astro	LAMTOR4	0.02	0.02	0.74	0.459	0.635
Dementia	EN_L2_3_IT	LAMTOR4	-0.05	0.02	-2.44	0.0145	0.063
Dementia	EN_L3_5_IT_1	LAMTOR4	0.01	0.04	0.21	0.834	0.927
Dementia	EN_L3_5_IT_2	LAMTOR4	-0.03	0.03	-0.95	0.341	0.574
Dementia	EN_L3_5_IT_3	LAMTOR4	-0.05	0.03	-1.71	0.0872	0.218
Dementia	EN_L5_6_NP	LAMTOR4	-0.05	0.05	-1.05	0.293	0.791
Dementia	EN_L6B	LAMTOR4	0.03	0.05	0.65	0.513	0.805
Dementia	EN_L6_CT	LAMTOR4	-0.07	0.04	-1.62	0.104	0.369
Dementia	EN_L6_IT_1	LAMTOR4	-0.07	0.04	-1.83	0.0666	0.332
Dementia	EN_L6_IT_2	LAMTOR4	-0.06	0.05	-1.09	0.275	0.691
Dementia	IN_ADARB2	LAMTOR4	-0.04	0.04	-1.08	0.28	0.656
Dementia	IN_LAMP5_LHX6	LAMTOR4	-0.05	0.05	-1.01	0.313	0.621
Dementia	IN_LAMP5_RELN	LAMTOR4	-0.06	0.04	-1.43	0.153	0.483
Dementia	IN_PVALB	LAMTOR4	0.02	0.03	0.67	0.5	0.771
Dementia	IN_PVALB_CHC	LAMTOR4	-0.01	0.06	-0.21	0.836	0.955
Dementia	IN_SST	LAMTOR4	-0.05	0.03	-1.62	0.106	0.375
Dementia	IN_VIP	LAMTOR4	-0.03	0.03	-1.07	0.284	0.508
Dementia	Micro	LAMTOR4	-0.05	0.03	-1.58	0.115	0.33
Dementia	OPC	LAMTOR4	-0.03	0.03	-1.00	0.317	0.626
Dementia	Oligo	LAMTOR4	-0.00	0.02	-0.20	0.839	0.918
Dementia	Astro	LAMTOR5	-0.00	0.03	-0.13	0.9	0.948
Dementia	EN_L2_3_IT	LAMTOR5	-0.02	0.02	-0.67	0.5	0.676
Dementia	EN_L3_5_IT_1	LAMTOR5	-0.04	0.04	-0.96	0.335	0.602
Dementia	EN_L3_5_IT_2	LAMTOR5	-0.02	0.03	-0.74	0.462	0.677
Dementia	EN_L3_5_IT_3	LAMTOR5	0.01	0.03	0.44	0.659	0.797
Dementia	EN_L5_6_NP	LAMTOR5	0.01	0.06	0.20	0.838	0.969
Dementia	EN_L6B	LAMTOR5	-0.05	0.14	-0.33	0.745	0.916
Dementia	EN_L6_CT	LAMTOR5	0.01	0.05	0.12	0.901	0.964
Dementia	EN_L6_IT_1	LAMTOR5	0.04	0.05	0.85	0.395	0.715
Dementia	EN_L6_IT_2	LAMTOR5	0.10	0.14	0.76	0.449	0.807
Dementia	IN_ADARB2	LAMTOR5	-0.07	0.05	-1.52	0.13	0.482
Dementia	IN_LAMP5_RELN	LAMTOR5	-0.03	0.05	-0.54	0.588	0.841
Dementia	IN_PVALB	LAMTOR5	0.04	0.03	1.14	0.253	0.575
Dementia	IN_SST	LAMTOR5	-0.03	0.04	-0.80	0.421	0.723
Dementia	IN_VIP	LAMTOR5	0.00	0.03	0.05	0.958	0.979
Dementia	Micro	LAMTOR5	0.06	0.04	1.35	0.177	0.423
Dementia	OPC	LAMTOR5	0.04	0.03	1.28	0.201	0.517
Dementia	Oligo	LAMTOR5	-0.01	0.02	-0.77	0.444	0.657
Dementia	Astro	LANCL1	-0.01	0.02	-0.58	0.564	0.72
Dementia	EN_L2_3_IT	LANCL1	0.02	0.01	1.24	0.214	0.392
Dementia	EN_L3_5_IT_1	LANCL1	0.04	0.02	1.74	0.0817	0.278
Dementia	EN_L3_5_IT_2	LANCL1	-0.01	0.02	-0.27	0.79	0.894
Dementia	EN_L3_5_IT_3	LANCL1	0.03	0.02	2.04	0.0415	0.131
Dementia	EN_L5_6_NP	LANCL1	0.03	0.03	1.15	0.251	0.765
Dementia	EN_L5_ET	LANCL1	0.16	0.23	0.71	0.475	0.998
Dementia	EN_L6B	LANCL1	0.00	0.02	0.20	0.845	0.954
Dementia	EN_L6_CT	LANCL1	0.03	0.02	1.49	0.137	0.425
Dementia	EN_L6_IT_1	LANCL1	-0.00	0.02	-0.13	0.899	0.964
Dementia	EN_L6_IT_2	LANCL1	-0.00	0.03	-0.08	0.938	0.987
Dementia	Endo	LANCL1	-0.13	0.11	-1.25	0.212	0.73
Dementia	IN_ADARB2	LANCL1	0.01	0.02	0.50	0.619	0.871
Dementia	IN_LAMP5_LHX6	LANCL1	0.05	0.02	2.07	0.0384	0.212
Dementia	IN_LAMP5_RELN	LANCL1	0.04	0.02	1.96	0.05	0.286
Dementia	IN_PVALB	LANCL1	0.03	0.02	1.60	0.11	0.39
Dementia	IN_PVALB_CHC	LANCL1	0.03	0.03	1.19	0.233	0.656
Dementia	IN_SST	LANCL1	0.05	0.02	2.85	0.00436	0.0733
Dementia	IN_VIP	LANCL1	0.01	0.02	0.40	0.687	0.829
Dementia	Micro	LANCL1	-0.05	0.03	-1.63	0.104	0.31
Dementia	OPC	LANCL1	0.02	0.02	0.86	0.391	0.686
Dementia	Oligo	LANCL1	-0.03	0.03	-1.05	0.294	0.516
Dementia	PC	LANCL1	-0.12	0.06	-2.14	0.0327	0.47
Dementia	VLMC	LANCL1	0.03	0.06	0.48	0.634	0.811
Dementia	Astro	LANCL2	-0.08	0.03	-2.61	0.00909	0.0438
Dementia	EN_L2_3_IT	LANCL2	0.03	0.01	1.96	0.0499	0.147
Dementia	EN_L3_5_IT_1	LANCL2	0.01	0.02	0.57	0.57	0.782
Dementia	EN_L3_5_IT_2	LANCL2	-0.01	0.02	-0.29	0.772	0.885
Dementia	EN_L3_5_IT_3	LANCL2	0.05	0.02	2.93	0.00342	0.023
Dementia	EN_L5_6_NP	LANCL2	0.03	0.03	1.03	0.305	0.795
Dementia	EN_L5_ET	LANCL2	0.07	0.30	0.22	0.825	0.999
Dementia	EN_L6B	LANCL2	0.01	0.03	0.29	0.77	0.924
Dementia	EN_L6_CT	LANCL2	0.03	0.02	1.15	0.251	0.566
Dementia	EN_L6_IT_1	LANCL2	0.02	0.03	0.64	0.525	0.802
Dementia	EN_L6_IT_2	LANCL2	-0.00	0.04	-0.10	0.924	0.984
Dementia	Endo	LANCL2	-0.15	0.15	-1.00	0.316	0.808
Dementia	IN_ADARB2	LANCL2	0.01	0.03	0.34	0.734	0.918
Dementia	IN_LAMP5_LHX6	LANCL2	0.03	0.03	0.80	0.424	0.709
Dementia	IN_LAMP5_RELN	LANCL2	0.03	0.03	1.09	0.277	0.632
Dementia	IN_PVALB	LANCL2	0.01	0.02	0.79	0.429	0.723
Dementia	IN_PVALB_CHC	LANCL2	-0.02	0.04	-0.63	0.532	0.839
Dementia	IN_SST	LANCL2	0.02	0.02	0.88	0.377	0.69
Dementia	IN_VIP	LANCL2	0.02	0.02	0.97	0.333	0.556
Dementia	Micro	LANCL2	-0.10	0.04	-2.54	0.0109	0.0766
Dementia	OPC	LANCL2	-0.02	0.02	-1.01	0.315	0.625
Dementia	Oligo	LANCL2	-0.05	0.02	-2.49	0.0128	0.0675
Dementia	Astro	LAP3	-0.10	0.03	-2.85	0.00441	0.0265
Dementia	EN_L2_3_IT	LAP3	-0.04	0.02	-1.64	0.101	0.236
Dementia	EN_L3_5_IT_1	LAP3	-0.00	0.04	-0.00	0.997	0.999
Dementia	EN_L3_5_IT_2	LAP3	0.00	0.03	0.00	0.997	0.999
Dementia	EN_L3_5_IT_3	LAP3	-0.03	0.03	-0.94	0.349	0.545
Dementia	EN_L5_6_NP	LAP3	-0.06	0.17	-0.39	0.698	0.942
Dementia	EN_L6B	LAP3	-0.05	0.06	-0.95	0.34	0.691
Dementia	EN_L6_CT	LAP3	-0.03	0.05	-0.55	0.58	0.817
Dementia	EN_L6_IT_1	LAP3	-0.04	0.04	-0.93	0.351	0.685
Dementia	EN_L6_IT_2	LAP3	-0.03	0.06	-0.50	0.618	0.883
Dementia	Endo	LAP3	-0.03	0.06	-0.51	0.61	0.925
Dementia	IN_ADARB2	LAP3	-0.02	0.05	-0.45	0.656	0.887
Dementia	IN_LAMP5_LHX6	LAP3	-0.12	0.15	-0.80	0.424	0.709
Dementia	IN_LAMP5_RELN	LAP3	-0.04	0.04	-1.09	0.274	0.629
Dementia	IN_PVALB	LAP3	-0.06	0.03	-2.10	0.0359	0.228
Dementia	IN_PVALB_CHC	LAP3	-0.13	0.15	-0.87	0.384	0.765
Dementia	IN_SST	LAP3	-0.10	0.04	-2.49	0.0128	0.13
Dementia	IN_VIP	LAP3	-0.03	0.03	-1.11	0.265	0.488
Dementia	Micro	LAP3	-0.04	0.06	-0.69	0.489	0.721
Dementia	OPC	LAP3	-0.04	0.03	-1.23	0.217	0.531
Dementia	Oligo	LAP3	-0.02	0.02	-0.80	0.426	0.641
Dementia	PVM	LAP3	-0.05	0.10	-0.49	0.626	0.929
Dementia	Astro	LAPTM4A	-0.05	0.03	-1.99	0.047	0.139
Dementia	EN_L2_3_IT	LAPTM4A	0.02	0.02	0.93	0.352	0.542
Dementia	EN_L3_5_IT_1	LAPTM4A	0.12	0.04	3.11	0.00185	0.031
Dementia	EN_L3_5_IT_2	LAPTM4A	0.00	0.03	0.03	0.974	0.989
Dementia	EN_L3_5_IT_3	LAPTM4A	0.07	0.03	2.64	0.00828	0.0431
Dementia	EN_L5_6_NP	LAPTM4A	0.00	0.13	0.03	0.977	0.996
Dementia	EN_L6B	LAPTM4A	-0.06	0.05	-1.25	0.211	0.565
Dementia	EN_L6_CT	LAPTM4A	0.03	0.04	0.64	0.52	0.776
Dementia	EN_L6_IT_1	LAPTM4A	0.00	0.04	0.05	0.961	0.988
Dementia	EN_L6_IT_2	LAPTM4A	0.02	0.06	0.25	0.806	0.951
Dementia	Endo	LAPTM4A	-0.07	0.05	-1.60	0.109	0.588
Dementia	IN_ADARB2	LAPTM4A	-0.00	0.05	-0.04	0.969	0.993
Dementia	IN_LAMP5_LHX6	LAPTM4A	0.00	0.05	0.03	0.98	0.992
Dementia	IN_LAMP5_RELN	LAPTM4A	0.01	0.04	0.25	0.804	0.94
Dementia	IN_PVALB	LAPTM4A	-0.02	0.03	-0.51	0.607	0.831
Dementia	IN_SST	LAPTM4A	-0.05	0.04	-1.15	0.25	0.573
Dementia	IN_VIP	LAPTM4A	0.05	0.03	1.66	0.0973	0.262
Dementia	Micro	LAPTM4A	0.08	0.03	2.75	0.00592	0.0502
Dementia	OPC	LAPTM4A	0.01	0.02	0.24	0.813	0.927
Dementia	Oligo	LAPTM4A	-0.01	0.02	-0.37	0.709	0.843
Dementia	PC	LAPTM4A	0.10	0.05	1.82	0.0691	0.591
Dementia	VLMC	LAPTM4A	-0.06	0.07	-0.87	0.382	0.631
Dementia	Astro	LAPTM4B	-0.03	0.03	-1.04	0.297	0.484
Dementia	EN_L2_3_IT	LAPTM4B	-0.04	0.02	-2.01	0.044	0.135
Dementia	EN_L3_5_IT_1	LAPTM4B	-0.02	0.04	-0.43	0.664	0.84
Dementia	EN_L3_5_IT_2	LAPTM4B	-0.06	0.02	-2.42	0.0156	0.0873
Dementia	EN_L3_5_IT_3	LAPTM4B	-0.06	0.03	-2.17	0.0297	0.104
Dementia	EN_L5_6_NP	LAPTM4B	-0.13	0.04	-3.01	0.00258	0.214
Dementia	EN_L6B	LAPTM4B	-0.01	0.06	-0.17	0.868	0.961
Dementia	EN_L6_CT	LAPTM4B	-0.04	0.05	-0.87	0.384	0.686
Dementia	EN_L6_IT_1	LAPTM4B	-0.05	0.04	-1.10	0.274	0.617
Dementia	EN_L6_IT_2	LAPTM4B	-0.09	0.06	-1.52	0.129	0.532
Dementia	Endo	LAPTM4B	0.13	0.16	0.81	0.417	0.854
Dementia	IN_ADARB2	LAPTM4B	-0.00	0.03	-0.14	0.89	0.97
Dementia	IN_LAMP5_LHX6	LAPTM4B	0.01	0.04	0.25	0.801	0.917
Dementia	IN_LAMP5_RELN	LAPTM4B	-0.03	0.04	-0.82	0.414	0.734
Dementia	IN_PVALB	LAPTM4B	-0.04	0.02	-1.78	0.0743	0.324
Dementia	IN_PVALB_CHC	LAPTM4B	-0.05	0.03	-1.41	0.159	0.583
Dementia	IN_SST	LAPTM4B	-0.08	0.03	-2.54	0.0111	0.121
Dementia	IN_VIP	LAPTM4B	-0.02	0.02	-0.74	0.456	0.666
Dementia	Micro	LAPTM4B	-0.11	0.06	-2.02	0.0436	0.185
Dementia	OPC	LAPTM4B	-0.04	0.03	-1.21	0.226	0.539
Dementia	Oligo	LAPTM4B	-0.10	0.02	-4.25	2.15e-05	0.000873
Dementia	EN_L2_3_IT	LAPTM5	0.00	0.13	0.01	0.988	0.994
Dementia	IN_PVALB	LAPTM5	0.06	0.06	0.97	0.333	0.646
Dementia	Micro	LAPTM5	0.05	0.03	1.95	0.0515	0.205
Dementia	Oligo	LAPTM5	0.02	0.05	0.47	0.642	0.799
Dementia	PVM	LAPTM5	0.05	0.08	0.58	0.564	0.899
Dementia	Astro	LARGE1	0.06	0.02	3.03	0.00242	0.0176
Dementia	EN_L2_3_IT	LARGE1	0.06	0.02	3.16	0.0016	0.0146
Dementia	EN_L3_5_IT_1	LARGE1	0.06	0.02	3.09	0.002	0.0321
Dementia	EN_L3_5_IT_2	LARGE1	0.03	0.02	1.68	0.0934	0.266
Dementia	EN_L3_5_IT_3	LARGE1	0.01	0.02	0.78	0.435	0.624
Dementia	EN_L5_6_NP	LARGE1	-0.01	0.04	-0.25	0.799	0.964
Dementia	EN_L5_ET	LARGE1	0.20	0.23	0.86	0.392	0.998
Dementia	EN_L6B	LARGE1	-0.04	0.02	-1.82	0.0685	0.335
Dementia	EN_L6_CT	LARGE1	-0.06	0.02	-2.63	0.00862	0.0855
Dementia	EN_L6_IT_1	LARGE1	0.01	0.02	0.24	0.813	0.935
Dementia	EN_L6_IT_2	LARGE1	0.03	0.04	0.74	0.461	0.813
Dementia	Endo	LARGE1	-0.06	0.04	-1.35	0.178	0.698
Dementia	IN_ADARB2	LARGE1	0.03	0.03	1.16	0.248	0.627
Dementia	IN_LAMP5_LHX6	LARGE1	0.04	0.02	1.55	0.12	0.388
Dementia	IN_LAMP5_RELN	LARGE1	0.10	0.02	4.63	3.71e-06	0.000886
Dementia	IN_PVALB	LARGE1	0.05	0.02	2.86	0.00421	0.0807
Dementia	IN_PVALB_CHC	LARGE1	0.09	0.02	3.87	0.000109	0.00937
Dementia	IN_SST	LARGE1	0.02	0.02	0.90	0.369	0.686
Dementia	IN_VIP	LARGE1	0.04	0.01	2.53	0.0113	0.0653
Dementia	Micro	LARGE1	-0.03	0.04	-0.69	0.493	0.725
Dementia	OPC	LARGE1	0.01	0.01	0.53	0.598	0.819
Dementia	Oligo	LARGE1	0.02	0.02	0.91	0.364	0.585
Dementia	PC	LARGE1	0.05	0.04	1.25	0.212	0.776
Dementia	PVM	LARGE1	-0.01	0.09	-0.16	0.873	0.975
Dementia	SMC	LARGE1	0.15	0.11	1.39	0.164	0.636
Dementia	VLMC	LARGE1	-0.00	0.06	-0.02	0.982	0.992
Dementia	Astro	LARP1	0.08	0.02	4.07	4.67e-05	0.00102
Dementia	EN_L2_3_IT	LARP1	0.03	0.01	2.75	0.0059	0.0344
Dementia	EN_L3_5_IT_1	LARP1	0.03	0.02	1.74	0.0821	0.279
Dementia	EN_L3_5_IT_2	LARP1	0.02	0.01	1.37	0.171	0.387
Dementia	EN_L3_5_IT_3	LARP1	0.02	0.01	1.75	0.0802	0.206
Dementia	EN_L5_6_NP	LARP1	-0.00	0.02	-0.11	0.914	0.986
Dementia	EN_L5_ET	LARP1	-0.13	0.25	-0.53	0.599	0.998
Dementia	EN_L6B	LARP1	0.02	0.02	0.96	0.339	0.691
Dementia	EN_L6_CT	LARP1	-0.00	0.02	-0.21	0.833	0.939
Dementia	EN_L6_IT_1	LARP1	0.03	0.02	1.33	0.185	0.523
Dementia	EN_L6_IT_2	LARP1	-0.00	0.03	-0.11	0.914	0.982
Dementia	Endo	LARP1	0.00	0.05	0.10	0.92	0.992
Dementia	IN_ADARB2	LARP1	0.03	0.02	1.45	0.148	0.509
Dementia	IN_LAMP5_LHX6	LARP1	-0.00	0.02	-0.04	0.965	0.987
Dementia	IN_LAMP5_RELN	LARP1	0.02	0.02	0.92	0.358	0.692
Dementia	IN_PVALB	LARP1	0.03	0.02	1.82	0.0682	0.313
Dementia	IN_PVALB_CHC	LARP1	0.02	0.02	0.64	0.522	0.837
Dementia	IN_SST	LARP1	0.01	0.02	0.61	0.542	0.8
Dementia	IN_VIP	LARP1	0.05	0.01	3.77	0.00016	0.00416
Dementia	Micro	LARP1	0.02	0.02	1.01	0.311	0.573
Dementia	OPC	LARP1	0.02	0.02	1.30	0.195	0.511
Dementia	Oligo	LARP1	0.05	0.01	3.31	0.000939	0.0112
Dementia	PC	LARP1	0.00	0.05	0.05	0.96	0.996
Dementia	PVM	LARP1	-0.01	0.06	-0.13	0.9	0.98
Dementia	VLMC	LARP1	0.03	0.05	0.64	0.522	0.736
Dementia	Astro	LARP1B	0.03	0.02	1.29	0.197	0.37
Dementia	EN_L2_3_IT	LARP1B	-0.02	0.01	-1.75	0.0795	0.201
Dementia	EN_L3_5_IT_1	LARP1B	-0.01	0.02	-0.80	0.421	0.675
Dementia	EN_L3_5_IT_2	LARP1B	-0.00	0.01	-0.03	0.979	0.991
Dementia	EN_L3_5_IT_3	LARP1B	-0.05	0.01	-3.38	0.000723	0.00745
Dementia	EN_L5_6_NP	LARP1B	-0.03	0.03	-1.27	0.203	0.732
Dementia	EN_L5_ET	LARP1B	0.21	0.26	0.81	0.419	0.998
Dementia	EN_L6B	LARP1B	-0.05	0.02	-2.10	0.0354	0.237
Dementia	EN_L6_CT	LARP1B	-0.07	0.02	-2.99	0.00275	0.0425
Dementia	EN_L6_IT_1	LARP1B	-0.01	0.02	-0.54	0.591	0.837
Dementia	EN_L6_IT_2	LARP1B	0.01	0.02	0.37	0.709	0.917
Dementia	Endo	LARP1B	0.09	0.07	1.35	0.177	0.698
Dementia	IN_ADARB2	LARP1B	-0.01	0.02	-0.64	0.525	0.827
Dementia	IN_LAMP5_LHX6	LARP1B	0.05	0.02	2.33	0.0196	0.148
Dementia	IN_LAMP5_RELN	LARP1B	-0.01	0.02	-0.67	0.502	0.788
Dementia	IN_PVALB	LARP1B	0.02	0.01	1.29	0.197	0.515
Dementia	IN_PVALB_CHC	LARP1B	-0.01	0.02	-0.69	0.49	0.826
Dementia	IN_SST	LARP1B	0.04	0.02	2.69	0.00719	0.0949
Dementia	IN_VIP	LARP1B	-0.02	0.01	-1.85	0.0645	0.202
Dementia	Micro	LARP1B	0.01	0.03	0.48	0.629	0.813
Dementia	OPC	LARP1B	0.01	0.02	0.48	0.631	0.837
Dementia	Oligo	LARP1B	0.06	0.02	3.46	0.000537	0.00752
Dementia	PC	LARP1B	0.06	0.06	1.04	0.299	0.826
Dementia	PVM	LARP1B	0.14	0.22	0.63	0.53	0.884
Dementia	VLMC	LARP1B	0.14	0.07	2.19	0.0288	0.158
Dementia	Astro	LARP4	0.04	0.03	1.61	0.107	0.246
Dementia	EN_L2_3_IT	LARP4	0.01	0.01	0.77	0.444	0.628
Dementia	EN_L3_5_IT_1	LARP4	0.05	0.02	2.17	0.0299	0.159
Dementia	EN_L3_5_IT_2	LARP4	0.01	0.02	0.46	0.646	0.811
Dementia	EN_L3_5_IT_3	LARP4	0.02	0.02	1.47	0.141	0.303
Dementia	EN_L5_6_NP	LARP4	-0.02	0.03	-0.58	0.565	0.91
Dementia	EN_L5_ET	LARP4	-0.15	0.26	-0.57	0.567	0.998
Dementia	EN_L6B	LARP4	0.01	0.03	0.47	0.637	0.867
Dementia	EN_L6_CT	LARP4	-0.02	0.02	-0.63	0.527	0.781
Dementia	EN_L6_IT_1	LARP4	-0.00	0.02	-0.03	0.978	0.993
Dementia	EN_L6_IT_2	LARP4	-0.03	0.03	-1.22	0.224	0.644
Dementia	Endo	LARP4	0.06	0.05	1.20	0.231	0.752
Dementia	IN_ADARB2	LARP4	-0.01	0.02	-0.59	0.556	0.842
Dementia	IN_LAMP5_LHX6	LARP4	0.07	0.02	2.65	0.00797	0.0917
Dementia	IN_LAMP5_RELN	LARP4	0.01	0.02	0.61	0.539	0.811
Dementia	IN_PVALB	LARP4	-0.00	0.02	-0.11	0.916	0.968
Dementia	IN_PVALB_CHC	LARP4	0.02	0.03	0.71	0.476	0.821
Dementia	IN_SST	LARP4	0.04	0.02	1.97	0.0488	0.256
Dementia	IN_VIP	LARP4	0.00	0.01	0.13	0.899	0.952
Dementia	Micro	LARP4	0.04	0.02	1.69	0.0907	0.286
Dementia	OPC	LARP4	-0.02	0.02	-0.99	0.322	0.63
Dementia	Oligo	LARP4	-0.01	0.01	-0.74	0.461	0.672
Dementia	PC	LARP4	-0.04	0.06	-0.71	0.48	0.887
Dementia	PVM	LARP4	0.10	0.06	1.56	0.118	0.668
Dementia	SMC	LARP4	0.48	0.26	1.88	0.0594	0.479
Dementia	VLMC	LARP4	0.08	0.06	1.25	0.21	0.46
Dementia	Adaptive	LARP4B	0.11	0.09	1.21	0.227	0.804
Dementia	Astro	LARP4B	-0.03	0.02	-1.39	0.163	0.326
Dementia	EN_L2_3_IT	LARP4B	-0.00	0.01	-0.05	0.961	0.979
Dementia	EN_L3_5_IT_1	LARP4B	0.02	0.02	1.21	0.226	0.489
Dementia	EN_L3_5_IT_2	LARP4B	-0.01	0.01	-0.94	0.346	0.577
Dementia	EN_L3_5_IT_3	LARP4B	0.01	0.01	0.36	0.721	0.838
Dementia	EN_L5_6_NP	LARP4B	0.02	0.02	0.73	0.466	0.878
Dementia	EN_L5_ET	LARP4B	0.07	0.23	0.30	0.766	0.999
Dementia	EN_L6B	LARP4B	0.00	0.02	0.19	0.853	0.956
Dementia	EN_L6_CT	LARP4B	-0.03	0.02	-1.30	0.194	0.505
Dementia	EN_L6_IT_1	LARP4B	-0.00	0.02	-0.06	0.951	0.983
Dementia	EN_L6_IT_2	LARP4B	-0.01	0.03	-0.20	0.842	0.962
Dementia	Endo	LARP4B	-0.01	0.04	-0.21	0.834	0.975
Dementia	IN_ADARB2	LARP4B	-0.02	0.02	-0.93	0.353	0.716
Dementia	IN_LAMP5_LHX6	LARP4B	0.02	0.02	0.99	0.324	0.634
Dementia	IN_LAMP5_RELN	LARP4B	0.00	0.02	0.17	0.868	0.961
Dementia	IN_PVALB	LARP4B	0.01	0.01	0.36	0.721	0.89
Dementia	IN_PVALB_CHC	LARP4B	-0.01	0.02	-0.27	0.786	0.939
Dementia	IN_SST	LARP4B	-0.00	0.02	-0.21	0.836	0.941
Dementia	IN_VIP	LARP4B	0.00	0.01	0.09	0.926	0.964
Dementia	Micro	LARP4B	-0.02	0.02	-1.00	0.316	0.578
Dementia	OPC	LARP4B	-0.02	0.02	-1.13	0.259	0.57
Dementia	Oligo	LARP4B	-0.04	0.01	-2.70	0.007	0.0451
Dementia	PC	LARP4B	0.03	0.04	0.64	0.525	0.898
Dementia	PVM	LARP4B	0.12	0.06	2.22	0.0261	0.448
Dementia	SMC	LARP4B	0.15	0.19	0.78	0.434	0.81
Dementia	VLMC	LARP4B	0.08	0.05	1.63	0.103	0.316
Dementia	Astro	LARP6	0.00	0.03	0.12	0.901	0.949
Dementia	EN_L2_3_IT	LARP6	-0.00	0.02	-0.17	0.862	0.925
Dementia	EN_L3_5_IT_1	LARP6	0.02	0.04	0.50	0.616	0.813
Dementia	EN_L3_5_IT_2	LARP6	-0.03	0.02	-1.02	0.306	0.54
Dementia	EN_L3_5_IT_3	LARP6	-0.05	0.03	-1.65	0.0981	0.237
Dementia	EN_L5_6_NP	LARP6	-0.28	0.10	-2.72	0.00661	0.281
Dementia	EN_L6B	LARP6	-0.04	0.05	-0.71	0.477	0.786
Dementia	EN_L6_CT	LARP6	0.01	0.05	0.12	0.907	0.966
Dementia	EN_L6_IT_1	LARP6	0.01	0.04	0.24	0.809	0.934
Dementia	EN_L6_IT_2	LARP6	0.05	0.05	0.91	0.361	0.757
Dementia	IN_ADARB2	LARP6	-0.01	0.04	-0.18	0.853	0.959
Dementia	IN_LAMP5_LHX6	LARP6	0.07	0.06	1.21	0.226	0.528
Dementia	IN_LAMP5_RELN	LARP6	-0.04	0.04	-0.89	0.373	0.704
Dementia	IN_PVALB	LARP6	-0.04	0.03	-1.26	0.208	0.528
Dementia	IN_PVALB_CHC	LARP6	-0.02	0.05	-0.30	0.763	0.93
Dementia	IN_SST	LARP6	0.01	0.04	0.22	0.83	0.939
Dementia	IN_VIP	LARP6	-0.02	0.02	-0.89	0.373	0.595
Dementia	Micro	LARP6	0.11	0.06	1.84	0.0662	0.24
Dementia	OPC	LARP6	-0.02	0.04	-0.48	0.628	0.836
Dementia	Oligo	LARP6	-0.01	0.03	-0.56	0.573	0.754
Dementia	Astro	LARP7	0.14	0.02	6.47	9.72e-11	4e-08
Dementia	EN_L2_3_IT	LARP7	-0.01	0.02	-0.51	0.611	0.762
Dementia	EN_L3_5_IT_1	LARP7	-0.03	0.03	-0.79	0.432	0.685
Dementia	EN_L3_5_IT_2	LARP7	-0.00	0.02	-0.10	0.924	0.965
Dementia	EN_L3_5_IT_3	LARP7	-0.00	0.02	-0.17	0.865	0.925
Dementia	EN_L5_6_NP	LARP7	0.01	0.04	0.16	0.874	0.979
Dementia	EN_L6B	LARP7	0.01	0.04	0.16	0.875	0.963
Dementia	EN_L6_CT	LARP7	0.07	0.04	1.99	0.0463	0.237
Dementia	EN_L6_IT_1	LARP7	-0.00	0.03	-0.14	0.886	0.961
Dementia	EN_L6_IT_2	LARP7	-0.10	0.05	-2.08	0.0374	0.346
Dementia	Endo	LARP7	-0.00	0.12	-0.03	0.979	0.997
Dementia	IN_ADARB2	LARP7	0.03	0.04	0.93	0.352	0.716
Dementia	IN_LAMP5_LHX6	LARP7	0.02	0.04	0.47	0.636	0.837
Dementia	IN_LAMP5_RELN	LARP7	0.01	0.04	0.31	0.756	0.924
Dementia	IN_PVALB	LARP7	0.03	0.02	1.25	0.21	0.53
Dementia	IN_PVALB_CHC	LARP7	-0.00	0.05	-0.09	0.926	0.982
Dementia	IN_SST	LARP7	0.01	0.03	0.36	0.717	0.89
Dementia	IN_VIP	LARP7	-0.01	0.02	-0.51	0.609	0.778
Dementia	Micro	LARP7	0.03	0.02	1.21	0.226	0.483
Dementia	OPC	LARP7	0.05	0.02	2.03	0.0428	0.263
Dementia	Oligo	LARP7	0.08	0.02	4.19	2.73e-05	0.00101
Dementia	PC	LARP7	0.15	0.06	2.35	0.0188	0.417
Dementia	Astro	LARS1	-0.00	0.02	-0.14	0.887	0.941
Dementia	EN_L2_3_IT	LARS1	0.03	0.01	2.35	0.0186	0.0748
Dementia	EN_L3_5_IT_1	LARS1	0.04	0.02	2.43	0.0152	0.108
Dementia	EN_L3_5_IT_2	LARS1	0.03	0.01	1.93	0.0539	0.192
Dementia	EN_L3_5_IT_3	LARS1	0.05	0.01	3.41	0.000647	0.0069
Dementia	EN_L5_6_NP	LARS1	-0.02	0.02	-0.85	0.397	0.849
Dementia	EN_L5_ET	LARS1	-0.15	0.25	-0.63	0.53	0.998
Dementia	EN_L6B	LARS1	0.01	0.02	0.60	0.551	0.825
Dementia	EN_L6_CT	LARS1	0.03	0.02	1.51	0.132	0.417
Dementia	EN_L6_IT_1	LARS1	0.02	0.02	1.05	0.292	0.633
Dementia	EN_L6_IT_2	LARS1	0.07	0.02	2.89	0.00387	0.149
Dementia	Endo	LARS1	0.06	0.05	1.09	0.278	0.778
Dementia	IN_ADARB2	LARS1	0.01	0.02	0.62	0.537	0.832
Dementia	IN_LAMP5_LHX6	LARS1	0.07	0.02	2.82	0.00477	0.069
Dementia	IN_LAMP5_RELN	LARS1	0.01	0.02	0.29	0.774	0.929
Dementia	IN_PVALB	LARS1	-0.00	0.01	-0.14	0.888	0.957
Dementia	IN_PVALB_CHC	LARS1	-0.00	0.03	-0.14	0.891	0.972
Dementia	IN_SST	LARS1	0.02	0.02	1.31	0.19	0.506
Dementia	IN_VIP	LARS1	0.03	0.01	2.28	0.0225	0.103
Dementia	Micro	LARS1	0.02	0.03	0.68	0.496	0.727
Dementia	OPC	LARS1	0.00	0.01	0.25	0.799	0.92
Dementia	Oligo	LARS1	-0.00	0.01	-0.12	0.903	0.952
Dementia	PC	LARS1	-0.04	0.06	-0.69	0.492	0.888
Dementia	PVM	LARS1	0.11	0.07	1.57	0.117	0.665
Dementia	VLMC	LARS1	0.09	0.05	1.61	0.108	0.325
Dementia	Astro	LARS2	0.04	0.02	2.41	0.016	0.0653
Dementia	EN_L2_3_IT	LARS2	0.02	0.02	1.31	0.19	0.36
Dementia	EN_L3_5_IT_1	LARS2	-0.01	0.03	-0.20	0.843	0.931
Dementia	EN_L3_5_IT_2	LARS2	0.04	0.02	1.93	0.0538	0.192
Dementia	EN_L3_5_IT_3	LARS2	0.02	0.02	1.28	0.2	0.384
Dementia	EN_L5_6_NP	LARS2	-0.03	0.03	-1.02	0.309	0.797
Dementia	EN_L5_ET	LARS2	0.25	0.29	0.85	0.397	0.998
Dementia	EN_L6B	LARS2	0.05	0.03	1.83	0.0667	0.33
Dementia	EN_L6_CT	LARS2	0.02	0.03	0.89	0.374	0.678
Dementia	EN_L6_IT_1	LARS2	0.02	0.02	0.79	0.43	0.741
Dementia	EN_L6_IT_2	LARS2	-0.02	0.03	-0.62	0.533	0.85
Dementia	Endo	LARS2	-0.09	0.13	-0.71	0.478	0.881
Dementia	IN_ADARB2	LARS2	0.01	0.03	0.49	0.624	0.873
Dementia	IN_LAMP5_LHX6	LARS2	-0.00	0.03	-0.05	0.96	0.985
Dementia	IN_LAMP5_RELN	LARS2	-0.01	0.03	-0.43	0.669	0.885
Dementia	IN_PVALB	LARS2	-0.01	0.02	-0.35	0.729	0.894
Dementia	IN_PVALB_CHC	LARS2	0.02	0.04	0.63	0.529	0.839
Dementia	IN_SST	LARS2	0.02	0.02	1.00	0.315	0.639
Dementia	IN_VIP	LARS2	-0.00	0.02	-0.15	0.882	0.944
Dementia	Micro	LARS2	-0.01	0.03	-0.24	0.808	0.911
Dementia	OPC	LARS2	-0.01	0.02	-0.50	0.616	0.83
Dementia	Oligo	LARS2	0.01	0.02	0.65	0.515	0.712
Dementia	PC	LARS2	0.22	0.13	1.71	0.0872	0.641
Dementia	PVM	LARS2	-0.12	0.20	-0.61	0.54	0.886
Dementia	VLMC	LARS2	0.09	0.12	0.72	0.471	0.701
Dementia	Astro	LAS1L	-0.04	0.02	-1.74	0.0811	0.204
Dementia	EN_L2_3_IT	LAS1L	-0.08	0.02	-4.43	9.52e-06	0.000529
Dementia	EN_L3_5_IT_1	LAS1L	-0.06	0.02	-2.47	0.0136	0.101
Dementia	EN_L3_5_IT_2	LAS1L	-0.04	0.02	-1.89	0.0594	0.204
Dementia	EN_L3_5_IT_3	LAS1L	-0.05	0.02	-2.82	0.00479	0.0293
Dementia	EN_L5_6_NP	LAS1L	-0.03	0.03	-1.01	0.313	0.801
Dementia	EN_L5_ET	LAS1L	-0.21	0.30	-0.70	0.482	0.998
Dementia	EN_L6B	LAS1L	-0.04	0.03	-1.34	0.179	0.526
Dementia	EN_L6_CT	LAS1L	-0.01	0.03	-0.32	0.75	0.906
Dementia	EN_L6_IT_1	LAS1L	-0.06	0.03	-2.13	0.0329	0.236
Dementia	EN_L6_IT_2	LAS1L	-0.05	0.04	-1.49	0.136	0.543
Dementia	Endo	LAS1L	-0.11	0.15	-0.75	0.45	0.872
Dementia	IN_ADARB2	LAS1L	-0.07	0.03	-2.13	0.0328	0.263
Dementia	IN_LAMP5_LHX6	LAS1L	-0.08	0.03	-2.33	0.0198	0.149
Dementia	IN_LAMP5_RELN	LAS1L	-0.06	0.03	-2.12	0.0343	0.241
Dementia	IN_PVALB	LAS1L	-0.05	0.02	-2.14	0.0323	0.217
Dementia	IN_PVALB_CHC	LAS1L	0.01	0.04	0.28	0.779	0.936
Dementia	IN_SST	LAS1L	-0.02	0.02	-0.82	0.412	0.716
Dementia	IN_VIP	LAS1L	-0.07	0.02	-3.09	0.002	0.0207
Dementia	Micro	LAS1L	0.03	0.03	0.87	0.386	0.641
Dementia	OPC	LAS1L	-0.10	0.02	-4.02	5.9e-05	0.00999
Dementia	Oligo	LAS1L	-0.06	0.02	-3.50	0.000461	0.0068
Dementia	PC	LAS1L	-0.03	0.17	-0.16	0.874	0.984
Dementia	VLMC	LAS1L	0.14	0.09	1.56	0.12	0.341
Dementia	Astro	LASP1	0.13	0.03	4.58	4.57e-06	0.000174
Dementia	EN_L2_3_IT	LASP1	0.04	0.02	2.10	0.0356	0.116
Dementia	EN_L3_5_IT_1	LASP1	0.05	0.03	1.52	0.129	0.357
Dementia	EN_L3_5_IT_2	LASP1	-0.01	0.02	-0.71	0.477	0.69
Dementia	EN_L3_5_IT_3	LASP1	-0.00	0.02	-0.01	0.99	0.994
Dementia	EN_L5_6_NP	LASP1	-0.01	0.04	-0.19	0.847	0.971
Dementia	EN_L5_ET	LASP1	-0.42	0.42	-1.01	0.314	0.998
Dementia	EN_L6B	LASP1	0.01	0.04	0.26	0.793	0.932
Dementia	EN_L6_CT	LASP1	0.03	0.03	0.75	0.453	0.733
Dementia	EN_L6_IT_1	LASP1	0.01	0.03	0.33	0.738	0.905
Dementia	EN_L6_IT_2	LASP1	-0.02	0.05	-0.51	0.612	0.881
Dementia	Endo	LASP1	0.04	0.14	0.27	0.785	0.965
Dementia	IN_ADARB2	LASP1	0.03	0.03	0.89	0.374	0.733
Dementia	IN_LAMP5_LHX6	LASP1	-0.05	0.04	-1.25	0.21	0.509
Dementia	IN_LAMP5_RELN	LASP1	0.03	0.03	0.76	0.45	0.759
Dementia	IN_PVALB	LASP1	-0.00	0.02	-0.06	0.949	0.981
Dementia	IN_PVALB_CHC	LASP1	-0.00	0.04	-0.03	0.975	0.993
Dementia	IN_SST	LASP1	-0.00	0.03	-0.14	0.887	0.963
Dementia	IN_VIP	LASP1	0.01	0.02	0.40	0.689	0.831
Dementia	Micro	LASP1	0.10	0.03	3.44	0.000587	0.0103
Dementia	OPC	LASP1	0.01	0.03	0.22	0.827	0.933
Dementia	Oligo	LASP1	0.13	0.02	5.16	2.53e-07	4.58e-05
Dementia	PC	LASP1	-0.18	0.14	-1.25	0.211	0.776
Dementia	Astro	LAT2	-0.03	0.04	-0.65	0.518	0.683
Dementia	EN_L2_3_IT	LAT2	-0.02	0.03	-0.76	0.447	0.63
Dementia	EN_L3_5_IT_1	LAT2	0.04	0.06	0.65	0.514	0.743
Dementia	EN_L3_5_IT_2	LAT2	-0.02	0.04	-0.60	0.546	0.741
Dementia	EN_L3_5_IT_3	LAT2	-0.02	0.04	-0.44	0.66	0.798
Dementia	EN_L6B	LAT2	-0.00	0.14	-0.02	0.982	0.993
Dementia	EN_L6_CT	LAT2	0.23	0.14	1.65	0.0985	0.358
Dementia	EN_L6_IT_1	LAT2	0.00	0.06	0.02	0.985	0.995
Dementia	IN_LAMP5_RELN	LAT2	-0.03	0.15	-0.17	0.864	0.959
Dementia	IN_PVALB	LAT2	-0.10	0.05	-2.04	0.0413	0.244
Dementia	IN_SST	LAT2	-0.03	0.05	-0.52	0.6	0.833
Dementia	IN_VIP	LAT2	0.01	0.04	0.13	0.9	0.952
Dementia	Micro	LAT2	0.02	0.03	0.78	0.434	0.679
Dementia	OPC	LAT2	-0.02	0.05	-0.38	0.705	0.876
Dementia	Oligo	LAT2	0.04	0.03	1.34	0.181	0.383
Dementia	Astro	LATS1	0.00	0.02	0.00	0.999	0.999
Dementia	EN_L2_3_IT	LATS1	0.01	0.01	1.08	0.281	0.466
Dementia	EN_L3_5_IT_1	LATS1	0.03	0.02	1.34	0.181	0.43
Dementia	EN_L3_5_IT_2	LATS1	0.01	0.02	0.71	0.479	0.692
Dementia	EN_L3_5_IT_3	LATS1	0.01	0.02	0.87	0.385	0.577
Dementia	EN_L5_6_NP	LATS1	0.01	0.03	0.51	0.608	0.921
Dementia	EN_L5_ET	LATS1	-0.26	0.28	-0.94	0.347	0.998
Dementia	EN_L6B	LATS1	0.01	0.03	0.42	0.675	0.883
Dementia	EN_L6_CT	LATS1	0.01	0.02	0.58	0.565	0.807
Dementia	EN_L6_IT_1	LATS1	-0.01	0.02	-0.28	0.777	0.92
Dementia	EN_L6_IT_2	LATS1	0.01	0.03	0.30	0.767	0.939
Dementia	Endo	LATS1	-0.13	0.05	-2.50	0.0124	0.268
Dementia	IN_ADARB2	LATS1	0.01	0.02	0.40	0.689	0.9
Dementia	IN_LAMP5_LHX6	LATS1	0.01	0.02	0.38	0.705	0.872
Dementia	IN_LAMP5_RELN	LATS1	0.03	0.02	1.64	0.102	0.401
Dementia	IN_PVALB	LATS1	0.02	0.02	1.03	0.302	0.62
Dementia	IN_PVALB_CHC	LATS1	0.00	0.03	0.06	0.95	0.988
Dementia	IN_SST	LATS1	0.04	0.02	2.01	0.0444	0.243
Dementia	IN_VIP	LATS1	0.03	0.01	2.15	0.0316	0.127
Dementia	Micro	LATS1	-0.03	0.02	-1.35	0.175	0.421
Dementia	OPC	LATS1	0.01	0.02	0.80	0.422	0.708
Dementia	Oligo	LATS1	-0.00	0.01	-0.17	0.866	0.933
Dementia	PC	LATS1	-0.03	0.05	-0.57	0.57	0.913
Dementia	PVM	LATS1	0.05	0.07	0.68	0.499	0.875
Dementia	VLMC	LATS1	0.05	0.05	0.96	0.336	0.589
Dementia	Astro	LATS2	0.04	0.02	2.04	0.041	0.126
Dementia	EN_L2_3_IT	LATS2	-0.02	0.05	-0.30	0.765	0.866
Dementia	EN_L3_5_IT_3	LATS2	-0.17	0.08	-2.14	0.0325	0.11
Dementia	Endo	LATS2	0.11	0.06	1.86	0.0631	0.495
Dementia	Micro	LATS2	0.05	0.05	1.14	0.255	0.513
Dementia	OPC	LATS2	-0.04	0.07	-0.64	0.522	0.774
Dementia	Oligo	LATS2	0.06	0.02	2.37	0.0179	0.084
Dementia	PC	LATS2	-0.06	0.05	-1.04	0.299	0.826
Dementia	PVM	LATS2	0.37	0.27	1.38	0.169	0.706
Dementia	VLMC	LATS2	-0.02	0.06	-0.26	0.792	0.903
Dementia	Astro	LAYN	-0.14	0.16	-0.85	0.397	0.581
Dementia	EN_L6_IT_2	LAYN	0.12	0.08	1.54	0.124	0.523
Dementia	Endo	LAYN	0.27	0.13	2.12	0.0341	0.4
Dementia	IN_VIP	LAYN	-0.03	0.06	-0.52	0.602	0.773
Dementia	OPC	LAYN	-0.02	0.05	-0.47	0.639	0.841
Dementia	Oligo	LAYN	0.02	0.02	0.95	0.342	0.564
Dementia	EN_L2_3_IT	LBH	-0.15	0.06	-2.49	0.0129	0.0582
Dementia	IN_ADARB2	LBH	-0.20	0.06	-3.13	0.00175	0.0678
Dementia	IN_PVALB	LBH	-0.04	0.04	-0.89	0.372	0.679
Dementia	IN_PVALB_CHC	LBH	-0.13	0.07	-1.87	0.0612	0.406
Dementia	IN_SST	LBH	-0.21	0.08	-2.70	0.00697	0.0936
Dementia	IN_VIP	LBH	-0.19	0.05	-3.88	0.000103	0.00315
Dementia	OPC	LBH	-0.24	0.05	-4.46	8.36e-06	0.00319
Dementia	Oligo	LBH	0.04	0.05	0.87	0.383	0.602
Dementia	PC	LBH	-0.11	0.08	-1.46	0.146	0.728
Dementia	Astro	LBHD1	-0.04	0.06	-0.64	0.52	0.685
Dementia	EN_L2_3_IT	LBHD1	0.05	0.06	0.82	0.414	0.601
Dementia	Oligo	LBHD1	-0.02	0.05	-0.36	0.721	0.851
Dementia	Astro	LBP	-0.04	0.07	-0.60	0.55	0.709
Dementia	EN_L2_3_IT	LBP	0.19	0.14	1.31	0.192	0.362
Dementia	Oligo	LBP	-0.05	0.06	-0.82	0.412	0.628
Dementia	Astro	LBR	-0.05	0.03	-1.77	0.0769	0.198
Dementia	EN_L2_3_IT	LBR	0.06	0.02	3.17	0.00153	0.0142
Dementia	EN_L3_5_IT_1	LBR	0.15	0.04	3.52	0.000434	0.0125
Dementia	EN_L3_5_IT_2	LBR	0.06	0.03	2.07	0.038	0.154
Dementia	EN_L3_5_IT_3	LBR	0.04	0.03	1.59	0.112	0.258
Dementia	EN_L5_6_NP	LBR	-0.02	0.05	-0.37	0.711	0.946
Dementia	EN_L5_ET	LBR	0.47	0.38	1.22	0.222	0.998
Dementia	EN_L6B	LBR	0.11	0.04	2.48	0.013	0.14
Dementia	EN_L6_CT	LBR	0.05	0.04	1.29	0.199	0.51
Dementia	EN_L6_IT_1	LBR	0.07	0.03	2.23	0.0255	0.208
Dementia	Endo	LBR	0.04	0.05	0.68	0.495	0.889
Dementia	IN_ADARB2	LBR	-0.01	0.03	-0.18	0.856	0.959
Dementia	IN_LAMP5_LHX6	LBR	-0.00	0.04	-0.05	0.96	0.985
Dementia	IN_LAMP5_RELN	LBR	0.05	0.03	1.50	0.133	0.453
Dementia	IN_PVALB	LBR	0.02	0.03	0.69	0.492	0.766
Dementia	IN_PVALB_CHC	LBR	-0.01	0.05	-0.21	0.835	0.955
Dementia	IN_SST	LBR	0.04	0.03	1.46	0.143	0.436
Dementia	IN_VIP	LBR	0.01	0.02	0.58	0.564	0.747
Dementia	Micro	LBR	0.04	0.03	1.41	0.16	0.401
Dementia	OPC	LBR	-0.05	0.02	-2.74	0.00615	0.11
Dementia	Oligo	LBR	-0.01	0.02	-0.33	0.745	0.866
Dementia	PC	LBR	0.11	0.12	0.89	0.372	0.855
Dementia	Astro	LCA5	0.08	0.03	2.84	0.00456	0.0272
Dementia	EN_L2_3_IT	LCA5	-0.04	0.02	-1.68	0.0932	0.223
Dementia	EN_L3_5_IT_1	LCA5	-0.03	0.03	-1.15	0.249	0.514
Dementia	EN_L3_5_IT_2	LCA5	0.01	0.02	0.46	0.643	0.81
Dementia	EN_L3_5_IT_3	LCA5	-0.03	0.02	-1.24	0.215	0.401
Dementia	EN_L5_6_NP	LCA5	-0.02	0.05	-0.48	0.635	0.929
Dementia	EN_L5_ET	LCA5	0.06	0.46	0.12	0.901	1
Dementia	EN_L6B	LCA5	-0.02	0.05	-0.47	0.636	0.866
Dementia	EN_L6_CT	LCA5	-0.07	0.04	-1.89	0.0587	0.27
Dementia	EN_L6_IT_1	LCA5	0.02	0.03	0.59	0.553	0.818
Dementia	EN_L6_IT_2	LCA5	-0.08	0.04	-2.15	0.0314	0.326
Dementia	Endo	LCA5	-0.00	0.16	-0.02	0.988	0.999
Dementia	IN_ADARB2	LCA5	0.04	0.04	1.13	0.26	0.638
Dementia	IN_LAMP5_LHX6	LCA5	0.03	0.04	0.62	0.537	0.783
Dementia	IN_LAMP5_RELN	LCA5	0.07	0.04	1.72	0.0861	0.373
Dementia	IN_PVALB	LCA5	0.06	0.03	2.29	0.0218	0.179
Dementia	IN_PVALB_CHC	LCA5	0.05	0.05	0.99	0.323	0.727
Dementia	IN_SST	LCA5	-0.00	0.03	-0.04	0.968	0.99
Dementia	IN_VIP	LCA5	0.05	0.02	2.00	0.0452	0.161
Dementia	OPC	LCA5	-0.03	0.03	-1.05	0.294	0.606
Dementia	Oligo	LCA5	-0.03	0.02	-1.57	0.116	0.286
Dementia	PC	LCA5	-0.03	0.14	-0.26	0.798	0.969
Dementia	Astro	LCA5L	-0.07	0.04	-1.88	0.0607	0.167
Dementia	EN_L2_3_IT	LCA5L	-0.12	0.05	-2.54	0.0112	0.0528
Dementia	EN_L3_5_IT_1	LCA5L	-0.08	0.06	-1.36	0.175	0.421
Dementia	EN_L3_5_IT_2	LCA5L	-0.06	0.05	-1.17	0.243	0.474
Dementia	EN_L3_5_IT_3	LCA5L	-0.09	0.05	-1.61	0.107	0.251
Dementia	EN_L5_6_NP	LCA5L	0.25	0.21	1.20	0.232	0.751
Dementia	EN_L6B	LCA5L	0.02	0.07	0.21	0.831	0.949
Dementia	EN_L6_CT	LCA5L	-0.16	0.07	-2.29	0.022	0.153
Dementia	EN_L6_IT_1	LCA5L	0.02	0.06	0.37	0.708	0.892
Dementia	EN_L6_IT_2	LCA5L	-0.09	0.08	-1.21	0.226	0.647
Dementia	IN_PVALB	LCA5L	-0.07	0.06	-1.29	0.198	0.516
Dementia	IN_SST	LCA5L	-0.13	0.06	-2.05	0.0402	0.231
Dementia	IN_VIP	LCA5L	-0.17	0.06	-3.05	0.00228	0.0226
Dementia	OPC	LCA5L	-0.13	0.06	-2.10	0.0355	0.243
Dementia	Oligo	LCA5L	-0.07	0.04	-1.50	0.133	0.315
Dementia	Astro	LCAT	0.11	0.04	3.02	0.00255	0.0182
Dementia	EN_L2_3_IT	LCAT	0.18	0.16	1.15	0.25	0.433
Dementia	OPC	LCAT	-0.01	0.05	-0.25	0.802	0.922
Dementia	Oligo	LCAT	-0.00	0.04	-0.10	0.919	0.96
Dementia	Adaptive	LCK	0.05	0.11	0.50	0.619	0.979
Dementia	EN_L2_3_IT	LCK	-0.09	0.16	-0.57	0.566	0.729
Dementia	Astro	LCLAT1	-0.09	0.02	-3.89	9.83e-05	0.00176
Dementia	EN_L2_3_IT	LCLAT1	-0.04	0.02	-2.76	0.0058	0.0341
Dementia	EN_L3_5_IT_1	LCLAT1	-0.05	0.03	-1.83	0.0676	0.25
Dementia	EN_L3_5_IT_2	LCLAT1	-0.04	0.02	-2.23	0.0258	0.12
Dementia	EN_L3_5_IT_3	LCLAT1	-0.06	0.02	-2.86	0.0043	0.0272
Dementia	EN_L5_6_NP	LCLAT1	-0.07	0.03	-2.25	0.0248	0.446
Dementia	EN_L5_ET	LCLAT1	-0.01	0.34	-0.04	0.972	1
Dementia	EN_L6B	LCLAT1	0.00	0.03	0.09	0.925	0.975
Dementia	EN_L6_CT	LCLAT1	-0.01	0.02	-0.51	0.61	0.835
Dementia	EN_L6_IT_1	LCLAT1	-0.08	0.02	-3.34	0.000844	0.0301
Dementia	EN_L6_IT_2	LCLAT1	0.00	0.03	0.13	0.894	0.974
Dementia	Endo	LCLAT1	-0.02	0.06	-0.24	0.812	0.97
Dementia	IN_ADARB2	LCLAT1	-0.01	0.03	-0.25	0.805	0.946
Dementia	IN_LAMP5_LHX6	LCLAT1	0.02	0.03	0.94	0.347	0.653
Dementia	IN_LAMP5_RELN	LCLAT1	0.01	0.03	0.52	0.604	0.852
Dementia	IN_PVALB	LCLAT1	0.01	0.02	0.29	0.772	0.91
Dementia	IN_PVALB_CHC	LCLAT1	-0.03	0.03	-0.97	0.334	0.732
Dementia	IN_SST	LCLAT1	0.00	0.02	0.02	0.985	0.995
Dementia	IN_VIP	LCLAT1	-0.02	0.02	-1.13	0.257	0.478
Dementia	Micro	LCLAT1	-0.10	0.03	-2.94	0.00332	0.0343
Dementia	OPC	LCLAT1	-0.01	0.02	-0.70	0.481	0.748
Dementia	Oligo	LCLAT1	-0.13	0.03	-4.51	6.38e-06	0.000383
Dementia	PC	LCLAT1	-0.06	0.06	-0.95	0.342	0.841
Dementia	SMC	LCLAT1	0.22	0.25	0.91	0.364	0.789
Dementia	VLMC	LCLAT1	-0.09	0.07	-1.22	0.224	0.477
Dementia	Astro	LCMT1	0.04	0.02	2.49	0.0127	0.0556
Dementia	EN_L2_3_IT	LCMT1	-0.01	0.02	-0.37	0.713	0.831
Dementia	EN_L3_5_IT_1	LCMT1	-0.02	0.02	-0.78	0.438	0.689
Dementia	EN_L3_5_IT_2	LCMT1	0.03	0.02	1.74	0.082	0.246
Dementia	EN_L3_5_IT_3	LCMT1	0.01	0.02	0.44	0.659	0.797
Dementia	EN_L5_6_NP	LCMT1	0.02	0.03	0.68	0.495	0.888
Dementia	EN_L5_ET	LCMT1	0.16	0.33	0.50	0.62	0.998
Dementia	EN_L6B	LCMT1	-0.03	0.03	-1.22	0.224	0.581
Dementia	EN_L6_CT	LCMT1	-0.00	0.02	-0.11	0.909	0.966
Dementia	EN_L6_IT_1	LCMT1	0.02	0.03	0.94	0.349	0.683
Dementia	EN_L6_IT_2	LCMT1	-0.01	0.03	-0.50	0.617	0.883
Dementia	Endo	LCMT1	0.19	0.13	1.39	0.165	0.683
Dementia	IN_ADARB2	LCMT1	-0.02	0.03	-0.58	0.565	0.847
Dementia	IN_LAMP5_LHX6	LCMT1	0.02	0.03	0.68	0.498	0.76
Dementia	IN_LAMP5_RELN	LCMT1	-0.02	0.03	-0.73	0.463	0.767
Dementia	IN_PVALB	LCMT1	-0.00	0.02	-0.02	0.98	0.992
Dementia	IN_PVALB_CHC	LCMT1	0.05	0.04	1.24	0.213	0.643
Dementia	IN_SST	LCMT1	0.04	0.02	2.07	0.0387	0.228
Dementia	IN_VIP	LCMT1	0.00	0.02	0.18	0.861	0.933
Dementia	Micro	LCMT1	-0.01	0.03	-0.43	0.664	0.834
Dementia	OPC	LCMT1	0.00	0.02	0.02	0.984	0.994
Dementia	Oligo	LCMT1	-0.01	0.01	-0.88	0.377	0.597
Dementia	PC	LCMT1	-0.25	0.11	-2.23	0.0258	0.434
Dementia	Astro	LCMT2	0.08	0.05	1.62	0.105	0.243
Dementia	EN_L2_3_IT	LCMT2	0.00	0.04	0.07	0.947	0.971
Dementia	EN_L3_5_IT_2	LCMT2	0.02	0.05	0.41	0.678	0.831
Dementia	EN_L3_5_IT_3	LCMT2	-0.16	0.12	-1.29	0.197	0.379
Dementia	IN_VIP	LCMT2	0.06	0.05	1.16	0.244	0.461
Dementia	Oligo	LCMT2	0.01	0.04	0.17	0.865	0.932
Dementia	Astro	LCN12	-0.02	0.05	-0.36	0.721	0.835
Dementia	EN_L2_3_IT	LCN12	-0.04	0.05	-0.82	0.415	0.602
Dementia	Oligo	LCN12	-0.03	0.06	-0.45	0.65	0.805
Dementia	EN_L2_3_IT	LCN15	-0.28	0.08	-3.68	0.000234	0.00422
Dementia	EN_L3_5_IT_2	LCN15	-0.11	0.07	-1.65	0.0999	0.278
Dementia	EN_L3_5_IT_3	LCN15	-0.11	0.05	-2.21	0.027	0.097
Dementia	Oligo	LCN15	-0.12	0.07	-1.61	0.107	0.272
Dementia	Astro	LCNL1	-0.08	0.06	-1.35	0.176	0.342
Dementia	EN_L2_3_IT	LCNL1	-0.04	0.04	-1.21	0.227	0.406
Dementia	EN_L3_5_IT_1	LCNL1	-0.09	0.06	-1.59	0.112	0.332
Dementia	EN_L3_5_IT_2	LCNL1	-0.07	0.05	-1.42	0.154	0.365
Dementia	EN_L3_5_IT_3	LCNL1	-0.06	0.06	-0.92	0.358	0.553
Dementia	EN_L6_IT_1	LCNL1	-0.02	0.18	-0.13	0.894	0.963
Dementia	IN_PVALB	LCNL1	-0.16	0.06	-2.71	0.00677	0.101
Dementia	IN_VIP	LCNL1	-0.01	0.04	-0.37	0.71	0.845
Dementia	OPC	LCNL1	-0.08	0.05	-1.47	0.14	0.446
Dementia	Oligo	LCNL1	-0.15	0.04	-3.46	0.000549	0.00762
Dementia	Adaptive	LCOR	0.00	0.08	0.06	0.954	1
Dementia	Astro	LCOR	0.08	0.02	3.29	0.00101	0.00954
Dementia	EN_L2_3_IT	LCOR	0.05	0.01	4.47	7.74e-06	0.000456
Dementia	EN_L3_5_IT_1	LCOR	0.05	0.02	2.63	0.0085	0.0758
Dementia	EN_L3_5_IT_2	LCOR	0.06	0.01	4.38	1.19e-05	0.000473
Dementia	EN_L3_5_IT_3	LCOR	0.06	0.01	4.04	5.34e-05	0.00103
Dementia	EN_L5_6_NP	LCOR	0.07	0.02	2.92	0.00345	0.219
Dementia	EN_L5_ET	LCOR	0.17	0.23	0.76	0.446	0.998
Dementia	EN_L6B	LCOR	0.06	0.02	2.78	0.00543	0.0835
Dementia	EN_L6_CT	LCOR	0.04	0.02	2.25	0.0246	0.164
Dementia	EN_L6_IT_1	LCOR	0.07	0.02	3.51	0.000455	0.0202
Dementia	EN_L6_IT_2	LCOR	0.03	0.02	1.39	0.166	0.583
Dementia	Endo	LCOR	0.06	0.04	1.49	0.137	0.642
Dementia	IN_ADARB2	LCOR	0.03	0.02	1.60	0.109	0.451
Dementia	IN_LAMP5_LHX6	LCOR	0.07	0.02	3.16	0.00156	0.0359
Dementia	IN_LAMP5_RELN	LCOR	0.06	0.02	3.40	0.000665	0.028
Dementia	IN_PVALB	LCOR	0.02	0.02	1.64	0.101	0.376
Dementia	IN_PVALB_CHC	LCOR	0.02	0.02	0.86	0.388	0.768
Dementia	IN_SST	LCOR	0.03	0.02	2.18	0.0292	0.196
Dementia	IN_VIP	LCOR	0.05	0.01	4.03	5.55e-05	0.0022
Dementia	Micro	LCOR	0.02	0.02	0.86	0.392	0.646
Dementia	OPC	LCOR	0.06	0.02	3.57	0.00036	0.0268
Dementia	Oligo	LCOR	0.02	0.02	1.04	0.3	0.522
Dementia	PC	LCOR	0.07	0.04	1.87	0.0608	0.568
Dementia	PVM	LCOR	0.04	0.05	0.86	0.391	0.837
Dementia	SMC	LCOR	0.10	0.12	0.77	0.439	0.81
Dementia	VLMC	LCOR	0.07	0.05	1.41	0.159	0.395
Dementia	Adaptive	LCORL	0.08	0.09	0.87	0.383	0.886
Dementia	Astro	LCORL	0.11	0.02	4.72	2.39e-06	0.000109
Dementia	EN_L2_3_IT	LCORL	0.01	0.02	0.59	0.553	0.719
Dementia	EN_L3_5_IT_1	LCORL	-0.05	0.02	-2.02	0.0438	0.197
Dementia	EN_L3_5_IT_2	LCORL	0.03	0.02	1.25	0.211	0.437
Dementia	EN_L3_5_IT_3	LCORL	0.07	0.02	3.31	0.00094	0.00904
Dementia	EN_L5_6_NP	LCORL	0.06	0.05	1.30	0.193	0.722
Dementia	EN_L5_ET	LCORL	0.40	0.48	0.83	0.408	0.998
Dementia	EN_L6B	LCORL	0.15	0.04	4.10	4.15e-05	0.00297
Dementia	EN_L6_CT	LCORL	0.06	0.03	2.16	0.031	0.187
Dementia	EN_L6_IT_1	LCORL	0.04	0.03	1.35	0.177	0.512
Dementia	EN_L6_IT_2	LCORL	0.06	0.03	1.68	0.0927	0.473
Dementia	Endo	LCORL	-0.04	0.05	-0.71	0.477	0.881
Dementia	IN_ADARB2	LCORL	-0.01	0.02	-0.51	0.612	0.867
Dementia	IN_LAMP5_LHX6	LCORL	0.05	0.02	2.20	0.0275	0.177
Dementia	IN_LAMP5_RELN	LCORL	-0.05	0.02	-2.69	0.00711	0.104
Dementia	IN_PVALB	LCORL	0.02	0.02	1.38	0.168	0.482
Dementia	IN_PVALB_CHC	LCORL	0.08	0.03	2.74	0.00607	0.127
Dementia	IN_SST	LCORL	0.02	0.02	1.07	0.284	0.61
Dementia	IN_VIP	LCORL	0.09	0.02	4.60	4.18e-06	0.000442
Dementia	Micro	LCORL	0.08	0.02	4.03	5.58e-05	0.00179
Dementia	OPC	LCORL	0.02	0.02	1.25	0.213	0.528
Dementia	Oligo	LCORL	0.12	0.02	5.67	1.44e-08	6.3e-06
Dementia	PC	LCORL	0.09	0.06	1.58	0.115	0.686
Dementia	PVM	LCORL	0.09	0.06	1.53	0.125	0.675
Dementia	VLMC	LCORL	0.10	0.07	1.49	0.137	0.366
Dementia	Adaptive	LCP1	0.20	0.07	2.81	0.00497	0.249
Dementia	Astro	LCP1	-0.24	0.17	-1.44	0.15	0.31
Dementia	EN_L2_3_IT	LCP1	-0.02	0.05	-0.39	0.695	0.819
Dementia	IN_PVALB_CHC	LCP1	-0.09	0.07	-1.17	0.24	0.662
Dementia	IN_VIP	LCP1	-0.08	0.06	-1.42	0.156	0.352
Dementia	Micro	LCP1	-0.05	0.04	-1.36	0.173	0.417
Dementia	Oligo	LCP1	-0.15	0.04	-3.55	0.000383	0.006
Dementia	PVM	LCP1	-0.02	0.09	-0.25	0.8	0.962
Dementia	Adaptive	LCP2	0.14	0.09	1.46	0.143	0.723
Dementia	EN_L2_3_IT	LCP2	0.10	0.05	1.80	0.0726	0.189
Dementia	Endo	LCP2	0.29	0.18	1.60	0.11	0.589
Dementia	IN_LAMP5_LHX6	LCP2	-0.16	0.08	-1.98	0.0472	0.235
Dementia	IN_LAMP5_RELN	LCP2	0.06	0.04	1.75	0.0804	0.362
Dementia	IN_SST	LCP2	0.15	0.06	2.67	0.0076	0.0981
Dementia	IN_VIP	LCP2	0.03	0.05	0.68	0.498	0.698
Dementia	Micro	LCP2	0.05	0.04	1.14	0.255	0.513
Dementia	Oligo	LCP2	-0.02	0.05	-0.48	0.632	0.792
Dementia	PC	LCP2	0.05	0.18	0.27	0.786	0.968
Dementia	PVM	LCP2	0.03	0.07	0.48	0.633	0.929
Dementia	EN_L2_3_IT	LCT	0.14	0.14	0.97	0.331	0.52
Dementia	Astro	LCTL	0.18	0.06	3.10	0.00193	0.0151
Dementia	EN_L2_3_IT	LCTL	-0.15	0.06	-2.32	0.0202	0.0791
Dementia	Oligo	LCTL	-0.09	0.07	-1.37	0.172	0.37
Dementia	Astro	LDAH	-0.05	0.02	-2.20	0.0275	0.0957
Dementia	EN_L2_3_IT	LDAH	-0.01	0.02	-0.55	0.58	0.739
Dementia	EN_L3_5_IT_1	LDAH	-0.04	0.03	-1.43	0.152	0.391
Dementia	EN_L3_5_IT_2	LDAH	-0.03	0.02	-1.48	0.139	0.342
Dementia	EN_L3_5_IT_3	LDAH	-0.06	0.02	-2.60	0.0092	0.0464
Dementia	EN_L5_6_NP	LDAH	-0.03	0.03	-0.95	0.345	0.82
Dementia	EN_L5_ET	LDAH	0.46	0.38	1.22	0.223	0.998
Dementia	EN_L6B	LDAH	-0.02	0.04	-0.51	0.608	0.854
Dementia	EN_L6_CT	LDAH	0.01	0.03	0.39	0.696	0.882
Dementia	EN_L6_IT_1	LDAH	-0.03	0.03	-0.85	0.397	0.717
Dementia	EN_L6_IT_2	LDAH	0.03	0.03	0.91	0.365	0.76
Dementia	Endo	LDAH	-0.04	0.16	-0.27	0.785	0.965
Dementia	IN_ADARB2	LDAH	-0.05	0.03	-1.74	0.0826	0.402
Dementia	IN_LAMP5_LHX6	LDAH	-0.03	0.04	-0.96	0.339	0.647
Dementia	IN_LAMP5_RELN	LDAH	-0.05	0.03	-1.88	0.06	0.313
Dementia	IN_PVALB	LDAH	-0.00	0.02	-0.07	0.947	0.981
Dementia	IN_PVALB_CHC	LDAH	-0.01	0.03	-0.25	0.799	0.943
Dementia	IN_SST	LDAH	-0.03	0.02	-1.23	0.22	0.542
Dementia	IN_VIP	LDAH	0.01	0.02	0.33	0.739	0.862
Dementia	Micro	LDAH	0.02	0.03	0.58	0.563	0.77
Dementia	OPC	LDAH	0.02	0.02	0.95	0.34	0.645
Dementia	Oligo	LDAH	-0.10	0.04	-2.77	0.00567	0.039
Dementia	PC	LDAH	-0.05	0.07	-0.72	0.474	0.884
Dementia	PVM	LDAH	0.04	0.09	0.45	0.656	0.934
Dementia	VLMC	LDAH	0.12	0.07	1.68	0.0928	0.3
Dementia	Astro	LDB1	-0.01	0.03	-0.37	0.712	0.829
Dementia	EN_L2_3_IT	LDB1	-0.04	0.02	-1.85	0.064	0.174
Dementia	EN_L3_5_IT_1	LDB1	-0.10	0.04	-2.77	0.00563	0.0599
Dementia	EN_L3_5_IT_2	LDB1	-0.06	0.03	-2.16	0.0311	0.136
Dementia	EN_L3_5_IT_3	LDB1	-0.03	0.03	-1.30	0.192	0.374
Dementia	EN_L5_6_NP	LDB1	0.03	0.05	0.54	0.591	0.917
Dementia	EN_L6B	LDB1	-0.12	0.05	-2.52	0.0116	0.13
Dementia	EN_L6_CT	LDB1	-0.07	0.04	-1.92	0.0547	0.258
Dementia	EN_L6_IT_1	LDB1	-0.04	0.04	-1.08	0.281	0.624
Dementia	EN_L6_IT_2	LDB1	-0.10	0.05	-1.79	0.0733	0.439
Dementia	IN_ADARB2	LDB1	-0.04	0.04	-0.96	0.337	0.704
Dementia	IN_LAMP5_LHX6	LDB1	-0.04	0.05	-0.80	0.425	0.71
Dementia	IN_LAMP5_RELN	LDB1	-0.04	0.04	-0.87	0.387	0.715
Dementia	IN_PVALB	LDB1	-0.05	0.03	-1.91	0.0564	0.285
Dementia	IN_PVALB_CHC	LDB1	-0.04	0.06	-0.78	0.437	0.8
Dementia	IN_SST	LDB1	-0.05	0.03	-1.69	0.0906	0.346
Dementia	IN_VIP	LDB1	-0.08	0.03	-2.66	0.00779	0.0508
Dementia	Micro	LDB1	0.03	0.04	0.92	0.356	0.617
Dementia	OPC	LDB1	-0.05	0.04	-1.07	0.283	0.593
Dementia	Oligo	LDB1	-0.01	0.02	-0.59	0.557	0.742
Dementia	Astro	LDB2	0.06	0.04	1.65	0.0998	0.235
Dementia	EN_L2_3_IT	LDB2	0.00	0.02	0.10	0.921	0.957
Dementia	EN_L3_5_IT_1	LDB2	0.06	0.02	2.99	0.00281	0.0395
Dementia	EN_L3_5_IT_2	LDB2	0.00	0.02	0.14	0.887	0.944
Dementia	EN_L3_5_IT_3	LDB2	0.04	0.02	2.49	0.0127	0.0584
Dementia	EN_L5_6_NP	LDB2	0.01	0.02	0.68	0.497	0.889
Dementia	EN_L5_ET	LDB2	0.10	0.16	0.67	0.505	0.998
Dementia	EN_L6B	LDB2	0.04	0.04	0.91	0.364	0.709
Dementia	EN_L6_CT	LDB2	-0.03	0.02	-1.82	0.0681	0.292
Dementia	EN_L6_IT_1	LDB2	-0.03	0.02	-1.22	0.224	0.568
Dementia	EN_L6_IT_2	LDB2	-0.15	0.06	-2.59	0.00956	0.208
Dementia	Endo	LDB2	0.12	0.09	1.40	0.162	0.679
Dementia	IN_ADARB2	LDB2	0.09	0.04	2.27	0.0234	0.227
Dementia	IN_LAMP5_LHX6	LDB2	0.09	0.06	1.50	0.133	0.409
Dementia	IN_LAMP5_RELN	LDB2	-0.16	0.04	-4.62	3.79e-06	0.000886
Dementia	IN_PVALB	LDB2	0.09	0.03	3.41	0.000658	0.0285
Dementia	IN_PVALB_CHC	LDB2	0.13	0.06	2.11	0.0348	0.313
Dementia	IN_SST	LDB2	0.08	0.05	1.87	0.061	0.287
Dementia	IN_VIP	LDB2	0.08	0.03	3.03	0.00244	0.0236
Dementia	Micro	LDB2	0.09	0.05	1.85	0.0647	0.237
Dementia	OPC	LDB2	0.09	0.04	2.52	0.0117	0.148
Dementia	Oligo	LDB2	0.05	0.03	1.52	0.13	0.309
Dementia	PC	LDB2	0.02	0.06	0.41	0.68	0.942
Dementia	SMC	LDB2	0.11	0.14	0.77	0.444	0.81
Dementia	VLMC	LDB2	0.20	0.09	2.13	0.0329	0.172
Dementia	Astro	LDB3	-0.09	0.04	-2.30	0.0215	0.0807
Dementia	EN_L2_3_IT	LDB3	-0.08	0.04	-1.81	0.0697	0.184
Dementia	EN_L3_5_IT_1	LDB3	0.05	0.05	0.91	0.362	0.627
Dementia	EN_L3_5_IT_2	LDB3	-0.05	0.05	-1.00	0.318	0.551
Dementia	EN_L3_5_IT_3	LDB3	-0.19	0.05	-3.86	0.000111	0.00183
Dementia	EN_L6_IT_1	LDB3	0.02	0.06	0.26	0.797	0.928
Dementia	EN_L6_IT_2	LDB3	0.05	0.07	0.73	0.463	0.813
Dementia	IN_PVALB	LDB3	-0.07	0.04	-1.63	0.102	0.378
Dementia	IN_SST	LDB3	-0.12	0.06	-1.97	0.0488	0.256
Dementia	IN_VIP	LDB3	-0.10	0.04	-2.32	0.0201	0.0953
Dementia	OPC	LDB3	-0.05	0.05	-1.00	0.316	0.625
Dementia	Oligo	LDB3	-0.17	0.03	-5.07	3.89e-07	6.01e-05
Dementia	SMC	LDB3	-0.01	0.31	-0.02	0.984	0.995
Dementia	Astro	LDHA	-0.02	0.05	-0.36	0.721	0.835
Dementia	EN_L2_3_IT	LDHA	-0.03	0.03	-0.95	0.342	0.532
Dementia	EN_L3_5_IT_1	LDHA	-0.02	0.04	-0.54	0.588	0.796
Dementia	EN_L3_5_IT_2	LDHA	-0.04	0.03	-1.23	0.217	0.445
Dementia	EN_L3_5_IT_3	LDHA	-0.01	0.03	-0.35	0.723	0.84
Dementia	EN_L5_6_NP	LDHA	0.01	0.05	0.22	0.824	0.966
Dementia	EN_L6B	LDHA	-0.02	0.05	-0.42	0.671	0.881
Dementia	EN_L6_CT	LDHA	-0.04	0.05	-0.85	0.397	0.694
Dementia	EN_L6_IT_1	LDHA	-0.05	0.04	-1.21	0.225	0.569
Dementia	EN_L6_IT_2	LDHA	-0.05	0.06	-0.77	0.442	0.803
Dementia	Endo	LDHA	0.08	0.08	1.03	0.302	0.799
Dementia	IN_ADARB2	LDHA	-0.07	0.05	-1.55	0.122	0.47
Dementia	IN_LAMP5_LHX6	LDHA	-0.01	0.05	-0.24	0.808	0.921
Dementia	IN_LAMP5_RELN	LDHA	-0.07	0.05	-1.48	0.139	0.462
Dementia	IN_PVALB	LDHA	-0.08	0.04	-2.24	0.0254	0.195
Dementia	IN_SST	LDHA	-0.04	0.03	-1.22	0.223	0.545
Dementia	IN_VIP	LDHA	-0.06	0.03	-1.99	0.0468	0.165
Dementia	Micro	LDHA	0.07	0.06	1.26	0.206	0.459
Dementia	OPC	LDHA	-0.10	0.05	-2.01	0.0449	0.267
Dementia	Oligo	LDHA	0.00	0.03	0.08	0.937	0.969
Dementia	PC	LDHA	0.05	0.16	0.33	0.738	0.956
Dementia	Astro	LDHAL6A	-0.05	0.05	-0.90	0.37	0.556
Dementia	EN_L2_3_IT	LDHAL6A	-0.01	0.04	-0.21	0.835	0.91
Dementia	EN_L3_5_IT_1	LDHAL6A	-0.03	0.06	-0.53	0.593	0.799
Dementia	EN_L3_5_IT_2	LDHAL6A	-0.03	0.05	-0.77	0.443	0.662
Dementia	EN_L3_5_IT_3	LDHAL6A	-0.01	0.04	-0.30	0.764	0.866
Dementia	EN_L6B	LDHAL6A	0.02	0.16	0.15	0.885	0.965
Dementia	EN_L6_CT	LDHAL6A	0.02	0.07	0.32	0.746	0.904
Dementia	EN_L6_IT_1	LDHAL6A	0.00	0.06	0.06	0.953	0.984
Dementia	EN_L6_IT_2	LDHAL6A	0.12	0.18	0.65	0.516	0.841
Dementia	IN_PVALB	LDHAL6A	0.05	0.05	1.05	0.291	0.611
Dementia	IN_SST	LDHAL6A	-0.02	0.07	-0.34	0.734	0.897
Dementia	IN_VIP	LDHAL6A	-0.04	0.05	-0.83	0.408	0.627
Dementia	Oligo	LDHAL6A	0.08	0.05	1.81	0.0708	0.209
Dementia	Astro	LDHC	-0.29	0.20	-1.45	0.147	0.305
Dementia	EN_L2_3_IT	LDHC	0.13	0.08	1.64	0.101	0.236
Dementia	Oligo	LDHC	-0.04	0.07	-0.53	0.597	0.769
Dementia	Astro	LDHD	-0.05	0.04	-1.22	0.224	0.403
Dementia	Oligo	LDHD	-0.07	0.04	-1.88	0.0606	0.189
Dementia	Astro	LDLR	-0.12	0.07	-1.62	0.106	0.244
Dementia	EN_L2_3_IT	LDLR	0.14	0.05	3.16	0.00157	0.0145
Dementia	EN_L3_5_IT_1	LDLR	0.14	0.04	3.02	0.00253	0.0372
Dementia	EN_L3_5_IT_2	LDLR	0.20	0.05	3.72	0.000199	0.00397
Dementia	EN_L3_5_IT_3	LDLR	0.06	0.05	1.12	0.262	0.456
Dementia	EN_L5_6_NP	LDLR	0.09	0.06	1.45	0.146	0.691
Dementia	EN_L6_IT_1	LDLR	0.17	0.07	2.59	0.00957	0.123
Dementia	EN_L6_IT_2	LDLR	0.17	0.08	1.96	0.0495	0.38
Dementia	Endo	LDLR	0.14	0.08	1.76	0.0789	0.532
Dementia	IN_ADARB2	LDLR	0.19	0.07	2.90	0.00368	0.0948
Dementia	IN_LAMP5_LHX6	LDLR	0.19	0.07	2.79	0.00527	0.0733
Dementia	IN_LAMP5_RELN	LDLR	0.20	0.08	2.53	0.0116	0.136
Dementia	IN_PVALB	LDLR	0.21	0.06	3.42	0.00063	0.0278
Dementia	IN_PVALB_CHC	LDLR	0.11	0.08	1.38	0.168	0.594
Dementia	IN_SST	LDLR	0.08	0.05	1.44	0.149	0.444
Dementia	IN_VIP	LDLR	0.06	0.05	1.21	0.228	0.443
Dementia	Micro	LDLR	-0.24	0.07	-3.28	0.00103	0.0153
Dementia	OPC	LDLR	-0.06	0.06	-0.95	0.345	0.649
Dementia	Oligo	LDLR	0.22	0.05	4.46	8.07e-06	0.000445
Dementia	Astro	LDLRAD3	0.04	0.03	1.41	0.157	0.319
Dementia	EN_L2_3_IT	LDLRAD3	-0.02	0.03	-0.65	0.518	0.691
Dementia	EN_L3_5_IT_1	LDLRAD3	-0.11	0.03	-3.48	0.000494	0.0136
Dementia	EN_L3_5_IT_2	LDLRAD3	-0.07	0.05	-1.47	0.141	0.345
Dementia	EN_L3_5_IT_3	LDLRAD3	-0.01	0.03	-0.43	0.664	0.801
Dementia	EN_L5_6_NP	LDLRAD3	-0.01	0.16	-0.04	0.967	0.993
Dementia	EN_L5_ET	LDLRAD3	-0.43	0.39	-1.11	0.268	0.998
Dementia	EN_L6B	LDLRAD3	-0.15	0.07	-2.20	0.0275	0.206
Dementia	EN_L6_CT	LDLRAD3	-0.14	0.05	-2.55	0.0108	0.0974
Dementia	EN_L6_IT_1	LDLRAD3	-0.02	0.06	-0.32	0.751	0.909
Dementia	EN_L6_IT_2	LDLRAD3	-0.05	0.06	-0.90	0.37	0.764
Dementia	Endo	LDLRAD3	0.13	0.05	2.59	0.0095	0.239
Dementia	IN_ADARB2	LDLRAD3	0.08	0.06	1.47	0.142	0.501
Dementia	IN_LAMP5_RELN	LDLRAD3	-0.09	0.07	-1.39	0.165	0.501
Dementia	IN_PVALB	LDLRAD3	-0.08	0.05	-1.57	0.115	0.4
Dementia	IN_PVALB_CHC	LDLRAD3	0.05	0.03	1.72	0.0849	0.454
Dementia	IN_SST	LDLRAD3	0.04	0.06	0.77	0.444	0.738
Dementia	IN_VIP	LDLRAD3	0.00	0.05	0.04	0.966	0.983
Dementia	Micro	LDLRAD3	0.29	0.08	3.76	0.000167	0.00401
Dementia	OPC	LDLRAD3	0.03	0.02	1.57	0.117	0.414
Dementia	Oligo	LDLRAD3	0.20	0.05	3.89	0.000102	0.00252
Dementia	PC	LDLRAD3	0.04	0.05	0.77	0.443	0.87
Dementia	PVM	LDLRAD3	0.25	0.14	1.85	0.0638	0.578
Dementia	SMC	LDLRAD3	0.05	0.15	0.36	0.722	0.925
Dementia	VLMC	LDLRAD3	-0.02	0.06	-0.42	0.676	0.835
Dementia	Adaptive	LDLRAD4	0.12	0.11	1.11	0.269	0.826
Dementia	Astro	LDLRAD4	-0.05	0.03	-1.71	0.0875	0.215
Dementia	EN_L2_3_IT	LDLRAD4	0.00	0.02	0.16	0.872	0.93
Dementia	EN_L3_5_IT_1	LDLRAD4	0.05	0.02	2.59	0.00946	0.081
Dementia	EN_L3_5_IT_2	LDLRAD4	0.04	0.02	1.65	0.0992	0.277
Dementia	EN_L3_5_IT_3	LDLRAD4	0.05	0.03	2.06	0.0392	0.125
Dementia	EN_L5_6_NP	LDLRAD4	0.02	0.03	0.59	0.556	0.908
Dementia	EN_L5_ET	LDLRAD4	0.10	0.20	0.48	0.634	0.998
Dementia	EN_L6B	LDLRAD4	0.05	0.03	2.12	0.0344	0.234
Dementia	EN_L6_CT	LDLRAD4	0.00	0.03	0.04	0.97	0.99
Dementia	EN_L6_IT_1	LDLRAD4	-0.02	0.03	-0.57	0.57	0.826
Dementia	EN_L6_IT_2	LDLRAD4	0.09	0.06	1.46	0.143	0.554
Dementia	Endo	LDLRAD4	-0.01	0.06	-0.16	0.874	0.982
Dementia	IN_ADARB2	LDLRAD4	0.09	0.03	2.51	0.0121	0.161
Dementia	IN_LAMP5_LHX6	LDLRAD4	0.13	0.05	2.80	0.00506	0.0717
Dementia	IN_LAMP5_RELN	LDLRAD4	-0.00	0.04	-0.12	0.901	0.971
Dementia	IN_PVALB	LDLRAD4	0.04	0.02	1.65	0.0993	0.374
Dementia	IN_PVALB_CHC	LDLRAD4	-0.01	0.02	-0.37	0.712	0.913
Dementia	IN_SST	LDLRAD4	0.01	0.02	0.51	0.608	0.837
Dementia	IN_VIP	LDLRAD4	-0.01	0.02	-0.47	0.636	0.796
Dementia	Micro	LDLRAD4	-0.02	0.03	-0.65	0.515	0.741
Dementia	OPC	LDLRAD4	-0.09	0.03	-3.30	0.000971	0.0437
Dementia	Oligo	LDLRAD4	-0.07	0.03	-2.54	0.011	0.0609
Dementia	PC	LDLRAD4	-0.12	0.15	-0.81	0.416	0.865
Dementia	PVM	LDLRAD4	0.03	0.05	0.62	0.537	0.885
Dementia	SMC	LDLRAD4	0.24	0.14	1.74	0.0825	0.523
Dementia	VLMC	LDLRAD4	0.18	0.06	2.82	0.00486	0.0608
Dementia	Astro	LDLRAP1	0.15	0.04	3.98	7.04e-05	0.00138
Dementia	EN_L2_3_IT	LDLRAP1	0.11	0.04	2.92	0.00354	0.0245
Dementia	EN_L3_5_IT_2	LDLRAP1	0.09	0.05	1.76	0.0782	0.24
Dementia	EN_L3_5_IT_3	LDLRAP1	0.16	0.16	1.02	0.307	0.505
Dementia	EN_L6_IT_1	LDLRAP1	0.35	0.14	2.50	0.0125	0.142
Dementia	IN_VIP	LDLRAP1	0.01	0.07	0.15	0.878	0.943
Dementia	Micro	LDLRAP1	-0.00	0.04	-0.05	0.958	0.982
Dementia	Oligo	LDLRAP1	0.02	0.03	0.75	0.456	0.667
Dementia	PC	LDLRAP1	-0.33	0.13	-2.52	0.0116	0.353
Dementia	VLMC	LDLRAP1	0.05	0.07	0.68	0.496	0.716
Dementia	Astro	LDOC1	0.06	0.03	1.73	0.0837	0.209
Dementia	EN_L2_3_IT	LDOC1	0.02	0.02	0.82	0.412	0.599
Dementia	EN_L3_5_IT_1	LDOC1	-0.01	0.04	-0.29	0.775	0.903
Dementia	EN_L3_5_IT_2	LDOC1	0.00	0.03	0.16	0.871	0.936
Dementia	EN_L3_5_IT_3	LDOC1	0.04	0.03	1.55	0.122	0.274
Dementia	EN_L5_6_NP	LDOC1	-0.01	0.05	-0.14	0.891	0.981
Dementia	EN_L6B	LDOC1	0.01	0.06	0.11	0.911	0.97
Dementia	EN_L6_CT	LDOC1	0.01	0.05	0.14	0.888	0.96
Dementia	EN_L6_IT_1	LDOC1	0.07	0.05	1.65	0.099	0.394
Dementia	EN_L6_IT_2	LDOC1	0.05	0.06	0.81	0.419	0.79
Dementia	IN_ADARB2	LDOC1	0.02	0.04	0.40	0.689	0.9
Dementia	IN_LAMP5_LHX6	LDOC1	0.05	0.06	0.98	0.327	0.636
Dementia	IN_LAMP5_RELN	LDOC1	-0.00	0.03	-0.06	0.954	0.986
Dementia	IN_PVALB	LDOC1	-0.02	0.03	-0.82	0.41	0.709
Dementia	IN_PVALB_CHC	LDOC1	-0.09	0.15	-0.63	0.529	0.839
Dementia	IN_SST	LDOC1	0.01	0.04	0.38	0.7	0.882
Dementia	IN_VIP	LDOC1	-0.04	0.03	-1.72	0.0858	0.242
Dementia	OPC	LDOC1	0.00	0.03	0.11	0.911	0.966
Dementia	Oligo	LDOC1	-0.03	0.02	-1.43	0.153	0.344
Dementia	Astro	LEAP2	0.16	0.06	2.58	0.00979	0.0462
Dementia	EN_L2_3_IT	LEAP2	-0.07	0.06	-1.26	0.209	0.385
Dementia	EN_L3_5_IT_2	LEAP2	0.29	0.17	1.67	0.0949	0.269
Dementia	EN_L3_5_IT_3	LEAP2	0.26	0.14	1.84	0.0665	0.181
Dementia	Oligo	LEAP2	0.08	0.04	2.14	0.0324	0.125
Dementia	IN_LAMP5_RELN	LECT2	-0.19	0.08	-2.48	0.0133	0.146
Dementia	IN_VIP	LECT2	-0.25	0.08	-3.17	0.00151	0.0174
Dementia	EN_L2_3_IT	LEF1	-0.15	0.07	-2.27	0.0232	0.0866
Dementia	Endo	LEF1	0.04	0.05	0.78	0.438	0.865
Dementia	IN_PVALB_CHC	LEF1	-0.16	0.10	-1.64	0.101	0.491
Dementia	Oligo	LEF1	-0.06	0.06	-1.08	0.279	0.499
Dementia	PC	LEF1	0.02	0.06	0.35	0.725	0.951
Dementia	VLMC	LEF1	-0.13	0.08	-1.74	0.0817	0.279
Dementia	EN_L2_3_IT	LEFTY1	-0.08	0.05	-1.38	0.169	0.332
Dementia	Astro	LEKR1	-0.04	0.03	-1.26	0.206	0.381
Dementia	EN_L2_3_IT	LEKR1	0.00	0.04	0.11	0.915	0.954
Dementia	EN_L3_5_IT_1	LEKR1	-0.07	0.06	-1.14	0.256	0.523
Dementia	EN_L3_5_IT_2	LEKR1	0.00	0.05	0.01	0.995	0.998
Dementia	EN_L3_5_IT_3	LEKR1	0.06	0.05	1.17	0.243	0.435
Dementia	EN_L5_6_NP	LEKR1	0.05	0.08	0.65	0.515	0.895
Dementia	EN_L6B	LEKR1	0.37	0.21	1.80	0.0722	0.345
Dementia	EN_L6_CT	LEKR1	0.24	0.20	1.19	0.235	0.552
Dementia	EN_L6_IT_1	LEKR1	0.13	0.07	1.86	0.0634	0.324
Dementia	IN_ADARB2	LEKR1	-0.12	0.07	-1.62	0.106	0.445
Dementia	IN_PVALB	LEKR1	0.03	0.05	0.62	0.535	0.792
Dementia	IN_SST	LEKR1	-0.01	0.05	-0.22	0.824	0.936
Dementia	IN_VIP	LEKR1	0.00	0.05	0.05	0.962	0.981
Dementia	Micro	LEKR1	-0.03	0.05	-0.53	0.593	0.789
Dementia	OPC	LEKR1	-0.09	0.05	-1.98	0.048	0.275
Dementia	Oligo	LEKR1	-0.12	0.04	-3.26	0.00113	0.0126
Dementia	Astro	LEMD1	-0.06	0.05	-1.41	0.158	0.32
Dementia	EN_L2_3_IT	LEMD1	-0.05	0.04	-1.35	0.178	0.345
Dementia	EN_L3_5_IT_2	LEMD1	-0.14	0.05	-2.87	0.00416	0.0361
Dementia	EN_L3_5_IT_3	LEMD1	-0.11	0.05	-2.26	0.0236	0.0888
Dementia	EN_L5_6_NP	LEMD1	-0.11	0.06	-1.82	0.068	0.582
Dementia	EN_L6_IT_1	LEMD1	0.25	0.15	1.65	0.0983	0.392
Dementia	IN_PVALB	LEMD1	-0.01	0.05	-0.26	0.796	0.921
Dementia	IN_VIP	LEMD1	-0.02	0.06	-0.42	0.677	0.823
Dementia	OPC	LEMD1	-0.07	0.06	-1.11	0.267	0.579
Dementia	Oligo	LEMD1	-0.08	0.04	-1.79	0.0741	0.216
Dementia	Astro	LEMD2	0.01	0.02	0.31	0.759	0.862
Dementia	EN_L2_3_IT	LEMD2	0.02	0.02	1.03	0.305	0.492
Dementia	EN_L3_5_IT_1	LEMD2	0.05	0.03	1.68	0.0929	0.301
Dementia	EN_L3_5_IT_2	LEMD2	-0.00	0.03	-0.09	0.932	0.968
Dementia	EN_L3_5_IT_3	LEMD2	0.00	0.03	0.10	0.923	0.957
Dementia	EN_L5_6_NP	LEMD2	-0.09	0.05	-1.74	0.0826	0.602
Dementia	EN_L6B	LEMD2	-0.07	0.04	-1.69	0.0914	0.384
Dementia	EN_L6_CT	LEMD2	0.01	0.04	0.34	0.735	0.898
Dementia	EN_L6_IT_1	LEMD2	-0.02	0.04	-0.48	0.632	0.858
Dementia	EN_L6_IT_2	LEMD2	-0.07	0.05	-1.48	0.14	0.548
Dementia	Endo	LEMD2	0.21	0.12	1.68	0.0934	0.564
Dementia	IN_ADARB2	LEMD2	-0.01	0.04	-0.28	0.783	0.937
Dementia	IN_LAMP5_LHX6	LEMD2	-0.07	0.04	-1.55	0.121	0.389
Dementia	IN_LAMP5_RELN	LEMD2	0.06	0.04	1.60	0.11	0.415
Dementia	IN_PVALB	LEMD2	-0.03	0.03	-1.32	0.188	0.507
Dementia	IN_PVALB_CHC	LEMD2	-0.11	0.05	-2.51	0.0122	0.185
Dementia	IN_SST	LEMD2	-0.07	0.03	-2.05	0.0401	0.231
Dementia	IN_VIP	LEMD2	-0.03	0.03	-1.32	0.187	0.393
Dementia	Micro	LEMD2	-0.00	0.03	-0.06	0.953	0.981
Dementia	OPC	LEMD2	-0.01	0.02	-0.29	0.772	0.906
Dementia	Oligo	LEMD2	0.00	0.02	0.23	0.815	0.906
Dementia	PC	LEMD2	0.13	0.12	1.06	0.289	0.823
Dementia	Adaptive	LEMD3	-0.01	0.10	-0.14	0.888	0.992
Dementia	Astro	LEMD3	0.01	0.02	0.36	0.716	0.832
Dementia	EN_L2_3_IT	LEMD3	0.03	0.02	2.21	0.0273	0.097
Dementia	EN_L3_5_IT_1	LEMD3	0.06	0.02	2.77	0.00561	0.0598
Dementia	EN_L3_5_IT_2	LEMD3	0.05	0.02	2.90	0.00368	0.0333
Dementia	EN_L3_5_IT_3	LEMD3	0.06	0.02	3.56	0.000371	0.0046
Dementia	EN_L5_6_NP	LEMD3	0.03	0.03	0.87	0.382	0.845
Dementia	EN_L5_ET	LEMD3	-0.12	0.31	-0.40	0.69	0.998
Dementia	EN_L6B	LEMD3	0.02	0.03	0.86	0.39	0.729
Dementia	EN_L6_CT	LEMD3	0.03	0.02	1.34	0.179	0.485
Dementia	EN_L6_IT_1	LEMD3	0.06	0.02	2.49	0.0127	0.143
Dementia	EN_L6_IT_2	LEMD3	0.06	0.03	2.20	0.0276	0.309
Dementia	Endo	LEMD3	0.00	0.05	0.06	0.953	0.996
Dementia	IN_ADARB2	LEMD3	0.04	0.02	1.77	0.0764	0.387
Dementia	IN_LAMP5_LHX6	LEMD3	0.08	0.03	2.89	0.00382	0.0612
Dementia	IN_LAMP5_RELN	LEMD3	0.03	0.02	1.14	0.252	0.607
Dementia	IN_PVALB	LEMD3	0.02	0.02	1.13	0.258	0.579
Dementia	IN_PVALB_CHC	LEMD3	0.02	0.03	0.77	0.444	0.803
Dementia	IN_SST	LEMD3	0.04	0.02	1.88	0.0604	0.286
Dementia	IN_VIP	LEMD3	0.03	0.01	1.80	0.0713	0.215
Dementia	Micro	LEMD3	-0.02	0.02	-0.94	0.348	0.61
Dementia	OPC	LEMD3	0.04	0.02	1.99	0.047	0.272
Dementia	Oligo	LEMD3	0.06	0.02	3.47	0.000525	0.00741
Dementia	PC	LEMD3	0.11	0.05	2.09	0.0365	0.481
Dementia	PVM	LEMD3	0.01	0.08	0.07	0.948	0.991
Dementia	SMC	LEMD3	0.43	0.22	1.97	0.0488	0.457
Dementia	VLMC	LEMD3	0.09	0.06	1.34	0.181	0.423
Dementia	Astro	LENG1	0.05	0.04	1.27	0.203	0.377
Dementia	EN_L2_3_IT	LENG1	0.06	0.04	1.44	0.151	0.309
Dementia	EN_L3_5_IT_2	LENG1	-0.08	0.13	-0.65	0.516	0.72
Dementia	EN_L3_5_IT_3	LENG1	0.09	0.14	0.63	0.532	0.702
Dementia	IN_VIP	LENG1	0.01	0.06	0.24	0.814	0.905
Dementia	Micro	LENG1	-0.08	0.06	-1.45	0.147	0.384
Dementia	OPC	LENG1	-0.12	0.13	-0.98	0.327	0.635
Dementia	Oligo	LENG1	0.04	0.03	1.66	0.0964	0.255
Dementia	Astro	LENG8	0.04	0.02	1.72	0.0847	0.21
Dementia	EN_L2_3_IT	LENG8	-0.04	0.02	-2.19	0.0283	0.0993
Dementia	EN_L3_5_IT_1	LENG8	-0.07	0.03	-2.69	0.00719	0.069
Dementia	EN_L3_5_IT_2	LENG8	-0.04	0.02	-2.06	0.0398	0.159
Dementia	EN_L3_5_IT_3	LENG8	-0.04	0.02	-1.92	0.0546	0.158
Dementia	EN_L5_6_NP	LENG8	-0.03	0.03	-1.14	0.255	0.769
Dementia	EN_L5_ET	LENG8	0.05	0.34	0.14	0.892	1
Dementia	EN_L6B	LENG8	-0.08	0.03	-2.78	0.00541	0.0835
Dementia	EN_L6_CT	LENG8	-0.05	0.03	-1.98	0.0479	0.241
Dementia	EN_L6_IT_1	LENG8	-0.05	0.03	-2.00	0.0452	0.277
Dementia	EN_L6_IT_2	LENG8	-0.09	0.03	-2.67	0.00754	0.193
Dementia	Endo	LENG8	-0.02	0.06	-0.36	0.722	0.95
Dementia	IN_ADARB2	LENG8	-0.06	0.03	-1.88	0.0606	0.349
Dementia	IN_LAMP5_LHX6	LENG8	-0.03	0.03	-1.02	0.309	0.618
Dementia	IN_LAMP5_RELN	LENG8	-0.05	0.03	-1.81	0.0699	0.339
Dementia	IN_PVALB	LENG8	-0.01	0.02	-0.33	0.741	0.899
Dementia	IN_PVALB_CHC	LENG8	-0.07	0.03	-2.17	0.0298	0.293
Dementia	IN_SST	LENG8	-0.01	0.02	-0.39	0.696	0.88
Dementia	IN_VIP	LENG8	-0.07	0.02	-3.33	0.000882	0.0124
Dementia	Micro	LENG8	0.02	0.03	0.80	0.425	0.673
Dementia	OPC	LENG8	-0.04	0.02	-1.73	0.0844	0.353
Dementia	Oligo	LENG8	-0.05	0.02	-2.35	0.0186	0.0861
Dementia	PC	LENG8	-0.07	0.05	-1.41	0.157	0.739
Dementia	PVM	LENG8	0.11	0.07	1.59	0.113	0.659
Dementia	SMC	LENG8	0.31	0.21	1.49	0.135	0.608
Dementia	VLMC	LENG8	0.07	0.06	1.09	0.278	0.534
Dementia	Astro	LENG9	-0.04	0.06	-0.66	0.507	0.674
Dementia	EN_L2_3_IT	LENG9	-0.12	0.05	-2.20	0.0278	0.0982
Dementia	EN_L3_5_IT_1	LENG9	-0.06	0.06	-1.01	0.311	0.581
Dementia	EN_L3_5_IT_2	LENG9	-0.08	0.05	-1.49	0.137	0.339
Dementia	EN_L3_5_IT_3	LENG9	-0.12	0.05	-2.19	0.0285	0.101
Dementia	EN_L5_6_NP	LENG9	-0.02	0.07	-0.28	0.783	0.962
Dementia	EN_L6B	LENG9	-0.07	0.07	-1.09	0.277	0.633
Dementia	EN_L6_CT	LENG9	-0.10	0.06	-1.58	0.114	0.387
Dementia	EN_L6_IT_1	LENG9	-0.10	0.06	-1.64	0.102	0.398
Dementia	EN_L6_IT_2	LENG9	-0.01	0.07	-0.19	0.851	0.964
Dementia	IN_ADARB2	LENG9	-0.19	0.07	-2.71	0.00667	0.125
Dementia	IN_LAMP5_LHX6	LENG9	-0.08	0.07	-1.07	0.286	0.596
Dementia	IN_LAMP5_RELN	LENG9	-0.09	0.06	-1.46	0.145	0.472
Dementia	IN_PVALB	LENG9	-0.05	0.06	-0.86	0.391	0.695
Dementia	IN_PVALB_CHC	LENG9	-0.13	0.07	-1.68	0.0925	0.472
Dementia	IN_SST	LENG9	-0.09	0.06	-1.47	0.142	0.434
Dementia	IN_VIP	LENG9	-0.13	0.06	-2.35	0.0186	0.0907
Dementia	Micro	LENG9	-0.06	0.06	-1.02	0.308	0.571
Dementia	OPC	LENG9	-0.06	0.05	-1.06	0.291	0.602
Dementia	Oligo	LENG9	-0.08	0.05	-1.67	0.0947	0.252
Dementia	Astro	LEO1	-0.01	0.02	-0.64	0.523	0.687
Dementia	EN_L2_3_IT	LEO1	0.02	0.02	1.25	0.21	0.386
Dementia	EN_L3_5_IT_1	LEO1	0.01	0.03	0.42	0.677	0.848
Dementia	EN_L3_5_IT_2	LEO1	0.02	0.02	1.17	0.24	0.472
Dementia	EN_L3_5_IT_3	LEO1	0.03	0.02	1.36	0.174	0.349
Dementia	EN_L5_6_NP	LEO1	0.11	0.04	2.74	0.0061	0.276
Dementia	EN_L6B	LEO1	0.00	0.04	0.07	0.943	0.981
Dementia	EN_L6_CT	LEO1	0.03	0.04	0.68	0.494	0.759
Dementia	EN_L6_IT_1	LEO1	0.01	0.03	0.38	0.705	0.891
Dementia	EN_L6_IT_2	LEO1	0.07	0.04	1.77	0.0774	0.447
Dementia	IN_ADARB2	LEO1	-0.02	0.04	-0.67	0.502	0.818
Dementia	IN_LAMP5_LHX6	LEO1	-0.04	0.04	-0.97	0.331	0.639
Dementia	IN_LAMP5_RELN	LEO1	-0.01	0.03	-0.18	0.854	0.956
Dementia	IN_PVALB	LEO1	-0.01	0.03	-0.25	0.805	0.926
Dementia	IN_PVALB_CHC	LEO1	-0.05	0.05	-1.00	0.32	0.726
Dementia	IN_SST	LEO1	-0.02	0.03	-0.66	0.509	0.78
Dementia	IN_VIP	LEO1	-0.03	0.02	-1.56	0.12	0.3
Dementia	Micro	LEO1	-0.08	0.04	-1.94	0.0527	0.207
Dementia	OPC	LEO1	-0.03	0.02	-1.39	0.165	0.475
Dementia	Oligo	LEO1	0.01	0.02	0.41	0.68	0.825
Dementia	EN_L2_3_IT	LEP	-0.09	0.07	-1.30	0.194	0.366
Dementia	Astro	LEPR	-0.01	0.05	-0.21	0.831	0.907
Dementia	EN_L2_3_IT	LEPR	0.03	0.04	0.81	0.417	0.603
Dementia	EN_L3_5_IT_1	LEPR	0.06	0.06	0.97	0.333	0.6
Dementia	EN_L3_5_IT_2	LEPR	0.04	0.05	0.87	0.382	0.612
Dementia	EN_L3_5_IT_3	LEPR	0.02	0.05	0.38	0.7	0.825
Dementia	EN_L5_6_NP	LEPR	0.07	0.07	1.08	0.278	0.782
Dementia	EN_L5_ET	LEPR	0.45	0.55	0.82	0.41	0.998
Dementia	EN_L6B	LEPR	0.00	0.06	0.04	0.971	0.989
Dementia	EN_L6_CT	LEPR	0.05	0.05	0.89	0.373	0.677
Dementia	EN_L6_IT_1	LEPR	-0.07	0.05	-1.31	0.189	0.528
Dementia	EN_L6_IT_2	LEPR	0.20	0.07	2.74	0.00612	0.179
Dementia	Endo	LEPR	-0.08	0.05	-1.45	0.148	0.658
Dementia	IN_ADARB2	LEPR	-0.11	0.06	-1.71	0.0872	0.411
Dementia	IN_LAMP5_LHX6	LEPR	-0.10	0.06	-1.64	0.101	0.357
Dementia	IN_LAMP5_RELN	LEPR	-0.02	0.06	-0.27	0.789	0.934
Dementia	IN_PVALB	LEPR	0.04	0.05	0.78	0.437	0.727
Dementia	IN_PVALB_CHC	LEPR	-0.00	0.08	-0.03	0.977	0.993
Dementia	IN_SST	LEPR	0.09	0.05	1.60	0.11	0.382
Dementia	IN_VIP	LEPR	-0.00	0.05	-0.10	0.918	0.96
Dementia	Micro	LEPR	0.16	0.05	3.08	0.00206	0.0248
Dementia	OPC	LEPR	0.10	0.05	1.96	0.0495	0.277
Dementia	Oligo	LEPR	0.10	0.04	2.31	0.0211	0.0934
Dementia	PC	LEPR	-0.34	0.20	-1.70	0.0887	0.645
Dementia	VLMC	LEPR	0.26	0.13	2.00	0.0454	0.203
Dementia	Adaptive	LEPROTL1	0.16	0.11	1.51	0.13	0.711
Dementia	Astro	LEPROTL1	-0.03	0.02	-1.50	0.133	0.286
Dementia	EN_L2_3_IT	LEPROTL1	0.01	0.02	0.68	0.496	0.673
Dementia	EN_L3_5_IT_1	LEPROTL1	-0.01	0.03	-0.28	0.779	0.904
Dementia	EN_L3_5_IT_2	LEPROTL1	-0.01	0.02	-0.34	0.736	0.865
Dementia	EN_L3_5_IT_3	LEPROTL1	-0.01	0.02	-0.41	0.681	0.813
Dementia	EN_L5_6_NP	LEPROTL1	0.02	0.05	0.45	0.655	0.935
Dementia	EN_L6B	LEPROTL1	0.04	0.04	0.96	0.335	0.687
Dementia	EN_L6_CT	LEPROTL1	-0.05	0.03	-1.40	0.161	0.461
Dementia	EN_L6_IT_1	LEPROTL1	0.03	0.03	0.94	0.348	0.683
Dementia	EN_L6_IT_2	LEPROTL1	0.03	0.04	0.78	0.433	0.796
Dementia	Endo	LEPROTL1	-0.34	0.14	-2.51	0.0119	0.265
Dementia	IN_ADARB2	LEPROTL1	-0.00	0.03	-0.05	0.958	0.99
Dementia	IN_LAMP5_LHX6	LEPROTL1	-0.01	0.03	-0.34	0.736	0.886
Dementia	IN_LAMP5_RELN	LEPROTL1	0.01	0.03	0.26	0.797	0.937
Dementia	IN_PVALB	LEPROTL1	-0.01	0.02	-0.63	0.53	0.79
Dementia	IN_PVALB_CHC	LEPROTL1	-0.02	0.05	-0.48	0.631	0.882
Dementia	IN_SST	LEPROTL1	-0.03	0.03	-1.23	0.217	0.539
Dementia	IN_VIP	LEPROTL1	0.00	0.02	0.03	0.98	0.989
Dementia	Micro	LEPROTL1	0.10	0.03	3.03	0.00241	0.0274
Dementia	OPC	LEPROTL1	0.01	0.02	0.27	0.789	0.916
Dementia	Oligo	LEPROTL1	-0.00	0.02	-0.30	0.767	0.88
Dementia	Astro	LETM1	-0.05	0.02	-1.97	0.0493	0.144
Dementia	EN_L2_3_IT	LETM1	0.01	0.01	0.63	0.531	0.701
Dementia	EN_L3_5_IT_1	LETM1	0.06	0.03	1.84	0.0661	0.247
Dementia	EN_L3_5_IT_2	LETM1	0.03	0.02	1.48	0.139	0.343
Dementia	EN_L3_5_IT_3	LETM1	0.00	0.03	0.15	0.877	0.932
Dementia	EN_L5_6_NP	LETM1	0.01	0.05	0.19	0.853	0.972
Dementia	EN_L6B	LETM1	0.03	0.04	0.63	0.532	0.816
Dementia	EN_L6_CT	LETM1	-0.01	0.04	-0.35	0.727	0.895
Dementia	EN_L6_IT_1	LETM1	-0.01	0.03	-0.50	0.616	0.851
Dementia	EN_L6_IT_2	LETM1	0.05	0.04	1.16	0.245	0.665
Dementia	IN_ADARB2	LETM1	0.01	0.04	0.21	0.837	0.953
Dementia	IN_LAMP5_LHX6	LETM1	-0.01	0.05	-0.16	0.874	0.951
Dementia	IN_LAMP5_RELN	LETM1	-0.01	0.04	-0.20	0.84	0.952
Dementia	IN_PVALB	LETM1	-0.02	0.02	-0.91	0.363	0.67
Dementia	IN_PVALB_CHC	LETM1	-0.02	0.05	-0.34	0.73	0.918
Dementia	IN_SST	LETM1	-0.02	0.03	-0.54	0.591	0.827
Dementia	IN_VIP	LETM1	0.00	0.02	0.05	0.962	0.981
Dementia	Micro	LETM1	0.04	0.04	0.99	0.324	0.587
Dementia	OPC	LETM1	0.01	0.03	0.44	0.659	0.851
Dementia	Oligo	LETM1	0.01	0.02	0.88	0.381	0.6
Dementia	Astro	LETM2	-0.07	0.04	-1.47	0.142	0.297
Dementia	EN_L2_3_IT	LETM2	-0.05	0.03	-1.91	0.0559	0.159
Dementia	EN_L3_5_IT_1	LETM2	-0.06	0.05	-1.27	0.205	0.464
Dementia	EN_L3_5_IT_2	LETM2	-0.02	0.04	-0.51	0.609	0.786
Dementia	EN_L3_5_IT_3	LETM2	-0.03	0.03	-0.93	0.351	0.547
Dementia	EN_L5_6_NP	LETM2	0.04	0.15	0.27	0.787	0.963
Dementia	EN_L6B	LETM2	-0.04	0.14	-0.28	0.78	0.927
Dementia	EN_L6_CT	LETM2	-0.10	0.16	-0.58	0.564	0.806
Dementia	EN_L6_IT_1	LETM2	-0.16	0.05	-2.98	0.00286	0.0633
Dementia	IN_ADARB2	LETM2	-0.04	0.05	-0.85	0.397	0.749
Dementia	IN_LAMP5_RELN	LETM2	-0.09	0.06	-1.59	0.112	0.418
Dementia	IN_PVALB	LETM2	-0.03	0.03	-1.01	0.313	0.63
Dementia	IN_PVALB_CHC	LETM2	-0.21	0.11	-1.87	0.0611	0.406
Dementia	IN_SST	LETM2	-0.05	0.04	-1.45	0.146	0.44
Dementia	IN_VIP	LETM2	-0.04	0.03	-1.35	0.176	0.38
Dementia	OPC	LETM2	-0.10	0.04	-2.54	0.011	0.144
Dementia	Oligo	LETM2	-0.04	0.03	-1.22	0.221	0.432
Dementia	Astro	LETMD1	-0.07	0.02	-3.63	0.000284	0.00387
Dementia	EN_L2_3_IT	LETMD1	-0.02	0.02	-1.25	0.213	0.39
Dementia	EN_L3_5_IT_1	LETMD1	-0.04	0.03	-1.41	0.157	0.398
Dementia	EN_L3_5_IT_2	LETMD1	-0.02	0.02	-0.67	0.506	0.712
Dementia	EN_L3_5_IT_3	LETMD1	-0.00	0.02	-0.03	0.976	0.988
Dementia	EN_L5_6_NP	LETMD1	-0.00	0.04	-0.06	0.948	0.989
Dementia	EN_L5_ET	LETMD1	-0.07	0.41	-0.17	0.869	1
Dementia	EN_L6B	LETMD1	-0.06	0.04	-1.49	0.136	0.464
Dementia	EN_L6_CT	LETMD1	-0.04	0.04	-1.24	0.214	0.528
Dementia	EN_L6_IT_1	LETMD1	-0.00	0.03	-0.01	0.994	0.999
Dementia	EN_L6_IT_2	LETMD1	-0.03	0.04	-0.60	0.548	0.857
Dementia	Endo	LETMD1	-0.16	0.12	-1.32	0.187	0.71
Dementia	IN_ADARB2	LETMD1	-0.10	0.03	-3.01	0.00263	0.0797
Dementia	IN_LAMP5_LHX6	LETMD1	0.03	0.04	0.63	0.532	0.781
Dementia	IN_LAMP5_RELN	LETMD1	0.01	0.03	0.43	0.668	0.885
Dementia	IN_PVALB	LETMD1	-0.06	0.02	-2.73	0.00633	0.0973
Dementia	IN_PVALB_CHC	LETMD1	-0.07	0.04	-1.62	0.106	0.498
Dementia	IN_SST	LETMD1	-0.06	0.03	-2.00	0.0455	0.247
Dementia	IN_VIP	LETMD1	-0.05	0.02	-2.28	0.0226	0.103
Dementia	Micro	LETMD1	-0.02	0.03	-0.76	0.444	0.688
Dementia	OPC	LETMD1	-0.05	0.03	-1.87	0.0608	0.305
Dementia	Oligo	LETMD1	-0.10	0.02	-4.63	3.63e-06	0.000254
Dementia	PC	LETMD1	-0.09	0.13	-0.74	0.458	0.876
Dementia	EN_L2_3_IT	LEXM	-0.15	0.06	-2.66	0.0078	0.0417
Dementia	Oligo	LEXM	-0.07	0.07	-1.00	0.315	0.537
Dementia	Astro	LFNG	-0.10	0.03	-3.00	0.00267	0.0188
Dementia	Oligo	LFNG	-0.03	0.05	-0.57	0.57	0.751
Dementia	Astro	LGALS1	0.06	0.04	1.56	0.119	0.266
Dementia	EN_L2_3_IT	LGALS1	-0.12	0.06	-1.98	0.0476	0.142
Dementia	EN_L3_5_IT_1	LGALS1	-0.13	0.06	-2.09	0.0367	0.179
Dementia	EN_L3_5_IT_2	LGALS1	-0.11	0.14	-0.82	0.41	0.637
Dementia	EN_L3_5_IT_3	LGALS1	-0.13	0.06	-2.16	0.0305	0.106
Dementia	EN_L6_IT_1	LGALS1	0.10	0.18	0.59	0.556	0.819
Dementia	Oligo	LGALS1	-0.04	0.05	-0.82	0.41	0.626
Dementia	PC	LGALS1	0.01	0.06	0.13	0.896	0.991
Dementia	Oligo	LGALS2	-0.25	0.08	-3.08	0.00207	0.0191
Dementia	Astro	LGALS3	-0.10	0.05	-1.99	0.0469	0.139
Dementia	EN_L3_5_IT_2	LGALS3	0.05	0.07	0.70	0.483	0.695
Dementia	Endo	LGALS3	-0.07	0.06	-1.29	0.199	0.719
Dementia	IN_VIP	LGALS3	-0.07	0.07	-0.93	0.354	0.576
Dementia	Oligo	LGALS3	0.02	0.06	0.28	0.782	0.889
Dementia	VLMC	LGALS3	-0.00	0.07	-0.03	0.976	0.99
Dementia	Astro	LGALS3BP	-0.04	0.03	-1.12	0.264	0.448
Dementia	EN_L2_3_IT	LGALS3BP	-0.05	0.06	-0.94	0.348	0.538
Dementia	IN_ADARB2	LGALS3BP	-0.04	0.06	-0.64	0.522	0.826
Dementia	IN_LAMP5_RELN	LGALS3BP	0.00	0.05	0.05	0.962	0.988
Dementia	IN_PVALB	LGALS3BP	-0.06	0.05	-1.20	0.229	0.551
Dementia	IN_VIP	LGALS3BP	-0.08	0.04	-2.11	0.0348	0.136
Dementia	Micro	LGALS3BP	-0.04	0.06	-0.67	0.502	0.731
Dementia	OPC	LGALS3BP	0.00	0.04	0.10	0.917	0.968
Dementia	Oligo	LGALS3BP	0.04	0.03	1.54	0.124	0.299
Dementia	Oligo	LGALS4	-0.12	0.05	-2.45	0.0142	0.0722
Dementia	Astro	LGALS8	-0.06	0.02	-2.65	0.008	0.04
Dementia	EN_L2_3_IT	LGALS8	-0.01	0.01	-0.40	0.691	0.816
Dementia	EN_L3_5_IT_1	LGALS8	0.04	0.03	1.37	0.17	0.415
Dementia	EN_L3_5_IT_2	LGALS8	0.03	0.02	1.71	0.0864	0.255
Dementia	EN_L3_5_IT_3	LGALS8	0.01	0.02	0.45	0.654	0.794
Dementia	EN_L5_6_NP	LGALS8	0.00	0.03	0.07	0.943	0.989
Dementia	EN_L5_ET	LGALS8	0.41	0.30	1.37	0.169	0.998
Dementia	EN_L6B	LGALS8	0.05	0.04	1.55	0.12	0.44
Dementia	EN_L6_CT	LGALS8	0.00	0.03	0.15	0.882	0.958
Dementia	EN_L6_IT_1	LGALS8	-0.01	0.03	-0.36	0.719	0.897
Dementia	EN_L6_IT_2	LGALS8	-0.01	0.03	-0.35	0.724	0.924
Dementia	Endo	LGALS8	0.10	0.14	0.74	0.458	0.877
Dementia	IN_ADARB2	LGALS8	0.07	0.03	2.13	0.0334	0.266
Dementia	IN_LAMP5_LHX6	LGALS8	0.01	0.03	0.17	0.867	0.947
Dementia	IN_LAMP5_RELN	LGALS8	0.01	0.03	0.46	0.644	0.873
Dementia	IN_PVALB	LGALS8	0.01	0.02	0.83	0.407	0.708
Dementia	IN_PVALB_CHC	LGALS8	0.03	0.03	0.79	0.427	0.792
Dementia	IN_SST	LGALS8	0.01	0.02	0.61	0.544	0.801
Dementia	IN_VIP	LGALS8	0.05	0.02	3.07	0.00216	0.0218
Dementia	Micro	LGALS8	-0.03	0.03	-0.96	0.338	0.601
Dementia	OPC	LGALS8	0.00	0.02	0.04	0.965	0.987
Dementia	Oligo	LGALS8	0.00	0.02	0.25	0.804	0.9
Dementia	Micro	LGALS9	0.08	0.03	2.46	0.0139	0.0889
Dementia	Oligo	LGALS9	-0.01	0.05	-0.14	0.89	0.946
Dementia	Astro	LGALSL	-0.01	0.06	-0.19	0.849	0.918
Dementia	EN_L2_3_IT	LGALSL	-0.00	0.03	-0.17	0.868	0.928
Dementia	EN_L3_5_IT_1	LGALSL	0.02	0.04	0.48	0.63	0.82
Dementia	EN_L3_5_IT_2	LGALSL	0.07	0.03	2.08	0.0372	0.152
Dementia	EN_L3_5_IT_3	LGALSL	0.13	0.03	3.72	0.000201	0.00287
Dementia	EN_L6B	LGALSL	-0.06	0.14	-0.42	0.671	0.881
Dementia	EN_L6_CT	LGALSL	-0.14	0.14	-0.97	0.33	0.642
Dementia	EN_L6_IT_1	LGALSL	-0.02	0.05	-0.43	0.67	0.876
Dementia	IN_ADARB2	LGALSL	0.06	0.06	1.06	0.29	0.667
Dementia	IN_LAMP5_RELN	LGALSL	-0.01	0.06	-0.22	0.825	0.946
Dementia	IN_PVALB	LGALSL	0.01	0.05	0.32	0.75	0.903
Dementia	IN_PVALB_CHC	LGALSL	-0.04	0.06	-0.68	0.496	0.827
Dementia	IN_SST	LGALSL	-0.07	0.05	-1.35	0.177	0.489
Dementia	IN_VIP	LGALSL	0.05	0.04	1.33	0.182	0.387
Dementia	OPC	LGALSL	0.04	0.04	0.99	0.32	0.629
Dementia	Oligo	LGALSL	-0.04	0.03	-1.33	0.185	0.387
Dementia	Astro	LGI1	0.03	0.04	0.73	0.467	0.642
Dementia	EN_L2_3_IT	LGI1	0.03	0.02	1.63	0.104	0.239
Dementia	EN_L3_5_IT_1	LGI1	0.01	0.02	0.35	0.723	0.876
Dementia	EN_L3_5_IT_2	LGI1	0.01	0.02	0.63	0.527	0.728
Dementia	EN_L3_5_IT_3	LGI1	0.03	0.02	1.39	0.165	0.338
Dementia	EN_L5_6_NP	LGI1	0.01	0.03	0.35	0.729	0.948
Dementia	EN_L5_ET	LGI1	0.26	0.31	0.83	0.404	0.998
Dementia	EN_L6B	LGI1	0.07	0.03	2.26	0.0238	0.19
Dementia	EN_L6_CT	LGI1	0.03	0.03	1.24	0.214	0.528
Dementia	EN_L6_IT_1	LGI1	0.02	0.03	0.82	0.411	0.726
Dementia	EN_L6_IT_2	LGI1	-0.01	0.03	-0.17	0.864	0.967
Dementia	IN_ADARB2	LGI1	0.07	0.03	2.53	0.0114	0.156
Dementia	IN_LAMP5_LHX6	LGI1	0.07	0.03	2.60	0.00931	0.0997
Dementia	IN_LAMP5_RELN	LGI1	0.06	0.02	2.45	0.0141	0.152
Dementia	IN_PVALB	LGI1	0.02	0.02	0.83	0.407	0.707
Dementia	IN_PVALB_CHC	LGI1	0.03	0.03	0.95	0.342	0.738
Dementia	IN_SST	LGI1	-0.02	0.02	-0.82	0.414	0.718
Dementia	IN_VIP	LGI1	0.02	0.02	0.94	0.348	0.571
Dementia	Micro	LGI1	0.02	0.05	0.39	0.693	0.85
Dementia	OPC	LGI1	0.08	0.03	2.52	0.0119	0.149
Dementia	Oligo	LGI1	-0.01	0.04	-0.42	0.676	0.822
Dementia	EN_L2_3_IT	LGI2	-0.11	0.07	-1.72	0.0846	0.21
Dementia	EN_L3_5_IT_3	LGI2	-0.09	0.06	-1.37	0.172	0.347
Dementia	EN_L5_6_NP	LGI2	-0.12	0.15	-0.84	0.402	0.85
Dementia	Endo	LGI2	0.15	0.21	0.70	0.484	0.884
Dementia	IN_ADARB2	LGI2	-0.14	0.05	-2.76	0.00576	0.117
Dementia	IN_PVALB	LGI2	-0.11	0.03	-3.16	0.00158	0.0466
Dementia	IN_PVALB_CHC	LGI2	-0.16	0.06	-2.58	0.0099	0.164
Dementia	IN_SST	LGI2	-0.22	0.05	-4.53	5.92e-06	0.0017
Dementia	IN_VIP	LGI2	-0.12	0.03	-4.16	3.14e-05	0.00158
Dementia	OPC	LGI2	0.22	0.05	4.09	4.34e-05	0.00833
Dementia	Oligo	LGI2	-0.04	0.05	-0.68	0.498	0.699
Dementia	Astro	LGI3	0.05	0.04	1.16	0.246	0.428
Dementia	EN_L2_3_IT	LGI3	-0.01	0.02	-0.64	0.522	0.694
Dementia	EN_L3_5_IT_1	LGI3	0.04	0.05	0.90	0.368	0.631
Dementia	EN_L3_5_IT_2	LGI3	0.04	0.03	1.13	0.258	0.491
Dementia	EN_L3_5_IT_3	LGI3	-0.02	0.03	-0.74	0.457	0.643
Dementia	EN_L5_6_NP	LGI3	-0.03	0.06	-0.48	0.63	0.928
Dementia	EN_L6B	LGI3	0.07	0.05	1.41	0.159	0.5
Dementia	EN_L6_CT	LGI3	0.00	0.05	0.04	0.968	0.99
Dementia	EN_L6_IT_1	LGI3	-0.04	0.04	-0.93	0.353	0.686
Dementia	EN_L6_IT_2	LGI3	-0.06	0.06	-1.01	0.311	0.721
Dementia	IN_ADARB2	LGI3	-0.12	0.06	-2.11	0.0349	0.271
Dementia	IN_LAMP5_LHX6	LGI3	-0.07	0.06	-1.17	0.242	0.546
Dementia	IN_LAMP5_RELN	LGI3	-0.11	0.05	-2.34	0.0191	0.177
Dementia	IN_PVALB	LGI3	0.02	0.03	0.74	0.462	0.745
Dementia	IN_PVALB_CHC	LGI3	-0.04	0.05	-0.95	0.344	0.738
Dementia	IN_SST	LGI3	-0.12	0.04	-3.18	0.00147	0.0444
Dementia	IN_VIP	LGI3	-0.08	0.03	-3.04	0.00234	0.023
Dementia	OPC	LGI3	0.01	0.04	0.36	0.721	0.884
Dementia	Oligo	LGI3	-0.01	0.02	-0.54	0.586	0.762
Dementia	Astro	LGI4	-0.08	0.03	-2.42	0.0154	0.0638
Dementia	EN_L2_3_IT	LGI4	-0.08	0.03	-2.88	0.00403	0.0268
Dementia	EN_L3_5_IT_1	LGI4	-0.04	0.03	-1.14	0.255	0.522
Dementia	EN_L3_5_IT_2	LGI4	-0.08	0.03	-2.66	0.00777	0.0548
Dementia	EN_L3_5_IT_3	LGI4	-0.07	0.03	-2.77	0.00562	0.0329
Dementia	EN_L5_6_NP	LGI4	0.21	0.17	1.27	0.205	0.733
Dementia	EN_L5_ET	LGI4	-0.23	0.32	-0.72	0.473	0.998
Dementia	EN_L6B	LGI4	-0.08	0.05	-1.58	0.115	0.432
Dementia	EN_L6_CT	LGI4	-0.17	0.04	-4.23	2.3e-05	0.00141
Dementia	EN_L6_IT_1	LGI4	-0.04	0.03	-1.30	0.192	0.531
Dementia	EN_L6_IT_2	LGI4	-0.16	0.04	-3.63	0.000279	0.047
Dementia	IN_ADARB2	LGI4	-0.07	0.05	-1.44	0.15	0.511
Dementia	IN_LAMP5_LHX6	LGI4	-0.12	0.06	-2.10	0.0355	0.202
Dementia	IN_LAMP5_RELN	LGI4	-0.10	0.05	-2.22	0.0262	0.208
Dementia	IN_PVALB	LGI4	0.02	0.06	0.35	0.725	0.891
Dementia	IN_SST	LGI4	0.13	0.06	2.33	0.0199	0.163
Dementia	IN_VIP	LGI4	0.04	0.04	0.84	0.402	0.622
Dementia	Micro	LGI4	0.02	0.05	0.36	0.722	0.865
Dementia	OPC	LGI4	0.02	0.05	0.29	0.774	0.908
Dementia	Oligo	LGI4	-0.07	0.03	-2.18	0.0291	0.116
Dementia	PC	LGI4	-0.16	0.15	-1.07	0.284	0.818
Dementia	Astro	LGMN	-0.12	0.04	-3.11	0.00184	0.0147
Dementia	EN_L2_3_IT	LGMN	0.04	0.02	2.29	0.0219	0.0836
Dementia	EN_L3_5_IT_1	LGMN	0.06	0.03	1.82	0.0686	0.252
Dementia	EN_L3_5_IT_2	LGMN	0.05	0.03	1.87	0.0609	0.207
Dementia	EN_L3_5_IT_3	LGMN	0.05	0.03	2.06	0.0394	0.126
Dementia	EN_L5_6_NP	LGMN	0.00	0.04	0.11	0.913	0.986
Dementia	EN_L6B	LGMN	0.04	0.04	1.22	0.223	0.58
Dementia	EN_L6_CT	LGMN	0.04	0.04	0.95	0.341	0.653
Dementia	EN_L6_IT_1	LGMN	0.03	0.03	0.83	0.405	0.722
Dementia	EN_L6_IT_2	LGMN	-0.02	0.05	-0.34	0.736	0.929
Dementia	IN_ADARB2	LGMN	0.04	0.03	1.06	0.29	0.667
Dementia	IN_LAMP5_LHX6	LGMN	0.03	0.04	0.89	0.372	0.672
Dementia	IN_LAMP5_RELN	LGMN	-0.01	0.03	-0.18	0.854	0.956
Dementia	IN_PVALB	LGMN	0.03	0.02	1.28	0.199	0.517
Dementia	IN_PVALB_CHC	LGMN	0.05	0.15	0.35	0.726	0.917
Dementia	IN_SST	LGMN	0.00	0.02	0.03	0.979	0.993
Dementia	IN_VIP	LGMN	0.00	0.02	0.02	0.981	0.99
Dementia	Micro	LGMN	-0.16	0.06	-2.88	0.004	0.039
Dementia	OPC	LGMN	-0.05	0.03	-1.61	0.106	0.395
Dementia	Oligo	LGMN	-0.04	0.02	-2.06	0.039	0.141
Dementia	PVM	LGMN	-0.05	0.14	-0.38	0.706	0.944
Dementia	Astro	LGR4	-0.08	0.02	-3.38	0.00073	0.00754
Dementia	EN_L2_3_IT	LGR4	0.03	0.02	1.34	0.182	0.35
Dementia	EN_L3_5_IT_1	LGR4	0.03	0.03	1.21	0.226	0.489
Dementia	EN_L3_5_IT_2	LGR4	-0.01	0.02	-0.58	0.561	0.752
Dementia	EN_L3_5_IT_3	LGR4	0.04	0.02	1.89	0.0586	0.166
Dementia	EN_L5_6_NP	LGR4	-0.04	0.04	-0.97	0.33	0.816
Dementia	EN_L5_ET	LGR4	0.63	0.57	1.10	0.273	0.998
Dementia	EN_L6B	LGR4	0.05	0.04	1.19	0.232	0.59
Dementia	EN_L6_CT	LGR4	-0.00	0.03	-0.13	0.897	0.963
Dementia	EN_L6_IT_1	LGR4	0.03	0.03	0.91	0.362	0.693
Dementia	EN_L6_IT_2	LGR4	0.00	0.04	0.01	0.995	0.999
Dementia	IN_ADARB2	LGR4	-0.02	0.03	-0.64	0.523	0.827
Dementia	IN_LAMP5_LHX6	LGR4	0.04	0.04	1.00	0.318	0.628
Dementia	IN_LAMP5_RELN	LGR4	0.01	0.03	0.45	0.649	0.876
Dementia	IN_PVALB	LGR4	-0.00	0.02	-0.08	0.936	0.976
Dementia	IN_PVALB_CHC	LGR4	-0.01	0.03	-0.36	0.722	0.915
Dementia	IN_SST	LGR4	0.03	0.03	0.82	0.415	0.718
Dementia	IN_VIP	LGR4	-0.00	0.02	-0.23	0.819	0.907
Dementia	Micro	LGR4	0.04	0.04	1.02	0.308	0.57
Dementia	OPC	LGR4	-0.03	0.03	-0.86	0.391	0.686
Dementia	Oligo	LGR4	0.15	0.04	4.07	4.74e-05	0.00147
Dementia	VLMC	LGR4	0.40	0.14	2.81	0.005	0.0616
Dementia	Astro	LGR5	-0.01	0.05	-0.22	0.827	0.905
Dementia	EN_L2_3_IT	LGR5	-0.02	0.05	-0.33	0.74	0.849
Dementia	EN_L3_5_IT_2	LGR5	-0.00	0.07	-0.07	0.947	0.975
Dementia	EN_L3_5_IT_3	LGR5	-0.04	0.06	-0.61	0.542	0.71
Dementia	EN_L5_6_NP	LGR5	-0.03	0.05	-0.63	0.531	0.9
Dementia	EN_L6B	LGR5	0.03	0.08	0.39	0.698	0.894
Dementia	EN_L6_IT_1	LGR5	0.20	0.20	0.97	0.331	0.669
Dementia	IN_PVALB	LGR5	0.02	0.04	0.49	0.626	0.843
Dementia	IN_PVALB_CHC	LGR5	-0.16	0.08	-1.96	0.0495	0.371
Dementia	IN_SST	LGR5	-0.12	0.05	-2.39	0.0168	0.149
Dementia	IN_VIP	LGR5	-0.01	0.03	-0.25	0.802	0.898
Dementia	OPC	LGR5	0.09	0.03	2.62	0.00871	0.13
Dementia	Oligo	LGR5	-0.04	0.03	-1.32	0.187	0.39
Dementia	Astro	LGR6	-0.01	0.09	-0.14	0.891	0.943
Dementia	EN_L2_3_IT	LGR6	-0.01	0.06	-0.16	0.875	0.932
Dementia	IN_VIP	LGR6	-0.09	0.06	-1.46	0.144	0.334
Dementia	Oligo	LGR6	-0.03	0.06	-0.47	0.64	0.798
Dementia	Astro	LHFPL1	-0.16	0.06	-2.77	0.00562	0.0316
Dementia	EN_L2_3_IT	LHFPL1	0.06	0.07	0.86	0.387	0.576
Dementia	IN_PVALB	LHFPL1	0.21	0.19	1.09	0.274	0.595
Dementia	IN_VIP	LHFPL1	-0.01	0.06	-0.21	0.83	0.915
Dementia	Astro	LHFPL2	0.08	0.03	2.98	0.00291	0.0199
Dementia	EN_L2_3_IT	LHFPL2	0.08	0.04	1.84	0.0659	0.177
Dementia	EN_L3_5_IT_1	LHFPL2	0.00	0.05	0.04	0.968	0.987
Dementia	EN_L3_5_IT_2	LHFPL2	-0.09	0.04	-2.04	0.0411	0.162
Dementia	EN_L3_5_IT_3	LHFPL2	-0.02	0.04	-0.54	0.591	0.748
Dementia	EN_L5_6_NP	LHFPL2	-0.07	0.04	-1.89	0.0588	0.561
Dementia	EN_L5_ET	LHFPL2	-0.47	0.66	-0.71	0.477	0.998
Dementia	EN_L6B	LHFPL2	0.10	0.07	1.40	0.161	0.503
Dementia	EN_L6_CT	LHFPL2	-0.07	0.06	-1.31	0.192	0.502
Dementia	EN_L6_IT_1	LHFPL2	0.08	0.06	1.47	0.142	0.461
Dementia	EN_L6_IT_2	LHFPL2	0.04	0.07	0.58	0.561	0.862
Dementia	Endo	LHFPL2	-0.08	0.05	-1.56	0.119	0.609
Dementia	IN_ADARB2	LHFPL2	0.12	0.06	2.06	0.0395	0.288
Dementia	IN_LAMP5_LHX6	LHFPL2	0.13	0.06	2.29	0.022	0.158
Dementia	IN_LAMP5_RELN	LHFPL2	0.15	0.06	2.52	0.0117	0.136
Dementia	IN_PVALB	LHFPL2	0.13	0.05	2.38	0.0174	0.16
Dementia	IN_PVALB_CHC	LHFPL2	0.12	0.06	2.11	0.0345	0.312
Dementia	IN_SST	LHFPL2	0.09	0.04	2.01	0.0443	0.243
Dementia	IN_VIP	LHFPL2	0.15	0.05	3.23	0.00123	0.0154
Dementia	Micro	LHFPL2	0.02	0.03	0.57	0.571	0.776
Dementia	OPC	LHFPL2	0.04	0.02	1.66	0.0969	0.378
Dementia	Oligo	LHFPL2	0.28	0.05	5.51	3.5e-08	1.2e-05
Dementia	PC	LHFPL2	0.18	0.07	2.63	0.00856	0.319
Dementia	PVM	LHFPL2	0.12	0.09	1.39	0.163	0.7
Dementia	VLMC	LHFPL2	0.36	0.09	3.92	8.81e-05	0.00935
Dementia	Astro	LHFPL3	-0.09	0.03	-3.10	0.00195	0.0152
Dementia	EN_L2_3_IT	LHFPL3	-0.08	0.03	-2.68	0.00727	0.0396
Dementia	EN_L3_5_IT_1	LHFPL3	-0.01	0.04	-0.16	0.873	0.943
Dementia	EN_L3_5_IT_2	LHFPL3	0.04	0.04	1.12	0.261	0.494
Dementia	EN_L3_5_IT_3	LHFPL3	0.04	0.04	0.96	0.338	0.534
Dementia	EN_L5_6_NP	LHFPL3	-0.06	0.03	-2.11	0.0348	0.481
Dementia	EN_L6B	LHFPL3	0.08	0.06	1.40	0.162	0.505
Dementia	EN_L6_CT	LHFPL3	-0.01	0.06	-0.18	0.858	0.948
Dementia	EN_L6_IT_1	LHFPL3	-0.11	0.05	-2.34	0.0192	0.179
Dementia	EN_L6_IT_2	LHFPL3	0.01	0.08	0.11	0.916	0.982
Dementia	Endo	LHFPL3	-0.05	0.16	-0.34	0.733	0.951
Dementia	IN_ADARB2	LHFPL3	0.04	0.04	1.12	0.262	0.641
Dementia	IN_LAMP5_LHX6	LHFPL3	0.13	0.06	1.98	0.0472	0.235
Dementia	IN_LAMP5_RELN	LHFPL3	0.10	0.04	2.59	0.00952	0.121
Dementia	IN_PVALB	LHFPL3	0.16	0.04	3.61	0.00031	0.0189
Dementia	IN_PVALB_CHC	LHFPL3	-0.01	0.02	-0.49	0.625	0.881
Dementia	IN_SST	LHFPL3	0.04	0.03	1.53	0.125	0.41
Dementia	IN_VIP	LHFPL3	-0.06	0.03	-1.79	0.0733	0.219
Dementia	Micro	LHFPL3	-0.00	0.04	-0.05	0.964	0.985
Dementia	OPC	LHFPL3	0.03	0.02	1.57	0.117	0.413
Dementia	Oligo	LHFPL3	0.24	0.05	5.18	2.17e-07	4.08e-05
Dementia	Astro	LHFPL4	-0.07	0.04	-1.84	0.0664	0.178
Dementia	EN_L2_3_IT	LHFPL4	0.05	0.02	3.12	0.00179	0.0157
Dementia	EN_L3_5_IT_1	LHFPL4	0.06	0.02	2.47	0.0137	0.101
Dementia	EN_L3_5_IT_2	LHFPL4	0.02	0.02	1.26	0.208	0.433
Dementia	EN_L3_5_IT_3	LHFPL4	0.04	0.02	2.37	0.018	0.0744
Dementia	EN_L5_6_NP	LHFPL4	0.03	0.03	1.04	0.299	0.791
Dementia	EN_L5_ET	LHFPL4	0.05	0.33	0.16	0.874	1
Dementia	EN_L6B	LHFPL4	0.07	0.03	2.85	0.00443	0.0749
Dementia	EN_L6_CT	LHFPL4	0.03	0.02	1.36	0.173	0.477
Dementia	EN_L6_IT_1	LHFPL4	0.04	0.02	1.79	0.0741	0.347
Dementia	EN_L6_IT_2	LHFPL4	0.02	0.03	0.76	0.449	0.806
Dementia	IN_ADARB2	LHFPL4	0.02	0.02	0.97	0.333	0.703
Dementia	IN_LAMP5_LHX6	LHFPL4	0.06	0.03	2.51	0.012	0.115
Dementia	IN_LAMP5_RELN	LHFPL4	0.06	0.02	2.79	0.00529	0.0899
Dementia	IN_PVALB	LHFPL4	0.03	0.02	1.90	0.0568	0.286
Dementia	IN_PVALB_CHC	LHFPL4	0.02	0.03	0.73	0.466	0.815
Dementia	IN_SST	LHFPL4	0.01	0.02	0.41	0.683	0.875
Dementia	IN_VIP	LHFPL4	0.03	0.01	2.11	0.035	0.136
Dementia	Micro	LHFPL4	-0.02	0.05	-0.39	0.7	0.854
Dementia	OPC	LHFPL4	0.01	0.02	0.47	0.642	0.842
Dementia	Oligo	LHFPL4	-0.06	0.03	-1.93	0.054	0.175
Dementia	Astro	LHFPL5	-0.11	0.04	-3.03	0.00242	0.0176
Dementia	EN_L2_3_IT	LHFPL5	-0.03	0.02	-1.59	0.112	0.252
Dementia	EN_L3_5_IT_1	LHFPL5	0.02	0.02	1.08	0.28	0.55
Dementia	EN_L3_5_IT_2	LHFPL5	0.08	0.02	4.21	2.5e-05	0.00082
Dementia	EN_L3_5_IT_3	LHFPL5	0.03	0.02	1.74	0.0813	0.208
Dementia	EN_L5_6_NP	LHFPL5	-0.00	0.03	-0.15	0.883	0.979
Dementia	EN_L5_ET	LHFPL5	-0.19	0.30	-0.62	0.534	0.998
Dementia	EN_L6B	LHFPL5	-0.04	0.03	-1.12	0.264	0.622
Dementia	EN_L6_CT	LHFPL5	-0.02	0.03	-0.55	0.586	0.821
Dementia	EN_L6_IT_1	LHFPL5	-0.04	0.03	-1.54	0.125	0.436
Dementia	EN_L6_IT_2	LHFPL5	-0.04	0.03	-1.26	0.207	0.627
Dementia	IN_ADARB2	LHFPL5	0.07	0.03	2.20	0.0275	0.244
Dementia	IN_LAMP5_LHX6	LHFPL5	0.06	0.05	1.35	0.179	0.468
Dementia	IN_LAMP5_RELN	LHFPL5	-0.04	0.05	-0.88	0.381	0.71
Dementia	IN_PVALB	LHFPL5	-0.01	0.03	-0.31	0.754	0.905
Dementia	IN_PVALB_CHC	LHFPL5	0.09	0.06	1.34	0.181	0.609
Dementia	IN_SST	LHFPL5	0.02	0.03	0.75	0.452	0.744
Dementia	IN_VIP	LHFPL5	0.03	0.02	1.55	0.122	0.302
Dementia	Micro	LHFPL5	-0.06	0.05	-1.09	0.277	0.538
Dementia	OPC	LHFPL5	-0.09	0.04	-2.10	0.0358	0.243
Dementia	Oligo	LHFPL5	-0.02	0.03	-0.75	0.453	0.665
Dementia	Astro	LHFPL6	-0.03	0.03	-1.03	0.304	0.492
Dementia	EN_L2_3_IT	LHFPL6	0.14	0.04	3.68	0.000235	0.00424
Dementia	EN_L3_5_IT_1	LHFPL6	0.03	0.03	1.04	0.3	0.571
Dementia	EN_L3_5_IT_2	LHFPL6	0.08	0.02	3.41	0.000655	0.00965
Dementia	EN_L3_5_IT_3	LHFPL6	0.07	0.02	3.08	0.0021	0.0162
Dementia	EN_L5_6_NP	LHFPL6	0.30	0.15	1.98	0.0475	0.526
Dementia	EN_L5_ET	LHFPL6	0.03	0.24	0.13	0.898	1
Dementia	EN_L6B	LHFPL6	0.07	0.04	1.67	0.0945	0.39
Dementia	EN_L6_CT	LHFPL6	0.09	0.05	2.01	0.0448	0.233
Dementia	EN_L6_IT_1	LHFPL6	0.06	0.04	1.58	0.115	0.42
Dementia	EN_L6_IT_2	LHFPL6	0.04	0.09	0.42	0.675	0.902
Dementia	Endo	LHFPL6	0.00	0.04	0.02	0.985	0.999
Dementia	IN_ADARB2	LHFPL6	0.04	0.07	0.51	0.608	0.865
Dementia	IN_LAMP5_RELN	LHFPL6	0.10	0.14	0.74	0.459	0.765
Dementia	IN_PVALB	LHFPL6	-0.13	0.05	-2.42	0.0157	0.153
Dementia	IN_SST	LHFPL6	0.01	0.05	0.13	0.896	0.966
Dementia	IN_VIP	LHFPL6	-0.11	0.03	-3.13	0.00177	0.0192
Dementia	Micro	LHFPL6	0.03	0.05	0.50	0.618	0.805
Dementia	OPC	LHFPL6	0.01	0.02	0.57	0.57	0.801
Dementia	Oligo	LHFPL6	0.08	0.03	2.43	0.015	0.0749
Dementia	PC	LHFPL6	0.01	0.04	0.17	0.869	0.984
Dementia	SMC	LHFPL6	0.11	0.13	0.83	0.407	0.806
Dementia	VLMC	LHFPL6	-0.21	0.07	-2.77	0.00556	0.0645
Dementia	Astro	LHPP	0.09	0.02	4.10	4.11e-05	0.000924
Dementia	EN_L2_3_IT	LHPP	-0.04	0.02	-2.47	0.0135	0.0599
Dementia	EN_L3_5_IT_1	LHPP	-0.08	0.02	-3.06	0.00224	0.0344
Dementia	EN_L3_5_IT_2	LHPP	-0.06	0.02	-3.01	0.00258	0.0262
Dementia	EN_L3_5_IT_3	LHPP	-0.06	0.02	-2.98	0.00291	0.0206
Dementia	EN_L5_6_NP	LHPP	-0.09	0.03	-2.73	0.00629	0.278
Dementia	EN_L5_ET	LHPP	0.05	0.23	0.21	0.834	1
Dementia	EN_L6B	LHPP	-0.05	0.03	-1.64	0.101	0.404
Dementia	EN_L6_CT	LHPP	-0.05	0.03	-1.51	0.13	0.415
Dementia	EN_L6_IT_1	LHPP	-0.03	0.03	-1.13	0.26	0.603
Dementia	EN_L6_IT_2	LHPP	-0.05	0.03	-1.49	0.136	0.543
Dementia	IN_ADARB2	LHPP	-0.02	0.03	-0.53	0.594	0.859
Dementia	IN_LAMP5_LHX6	LHPP	-0.03	0.03	-0.88	0.376	0.675
Dementia	IN_LAMP5_RELN	LHPP	0.03	0.03	0.99	0.322	0.669
Dementia	IN_PVALB	LHPP	0.03	0.02	1.49	0.137	0.434
Dementia	IN_PVALB_CHC	LHPP	0.03	0.04	0.80	0.423	0.792
Dementia	IN_SST	LHPP	-0.01	0.03	-0.46	0.647	0.857
Dementia	IN_VIP	LHPP	0.04	0.02	1.82	0.0688	0.21
Dementia	Micro	LHPP	0.06	0.03	2.02	0.0437	0.185
Dementia	OPC	LHPP	0.04	0.03	1.43	0.152	0.459
Dementia	Oligo	LHPP	0.00	0.02	0.21	0.83	0.914
Dementia	Astro	LHX2	-0.02	0.04	-0.49	0.621	0.764
Dementia	EN_L2_3_IT	LHX2	0.05	0.02	2.58	0.01	0.0489
Dementia	EN_L3_5_IT_1	LHX2	0.02	0.03	0.71	0.475	0.716
Dementia	EN_L3_5_IT_2	LHX2	-0.11	0.04	-2.52	0.0118	0.072
Dementia	EN_L3_5_IT_3	LHX2	-0.09	0.03	-3.44	0.000588	0.00644
Dementia	EN_L6_IT_1	LHX2	0.00	0.03	0.10	0.917	0.972
Dementia	EN_L6_IT_2	LHX2	0.03	0.05	0.65	0.514	0.84
Dementia	IN_LAMP5_LHX6	LHX2	-0.02	0.05	-0.30	0.762	0.898
Dementia	IN_PVALB	LHX2	-0.05	0.04	-1.17	0.243	0.565
Dementia	IN_PVALB_CHC	LHX2	0.16	0.14	1.15	0.25	0.668
Dementia	OPC	LHX2	0.01	0.04	0.15	0.885	0.957
Dementia	Oligo	LHX2	-0.02	0.04	-0.54	0.591	0.765
Dementia	Astro	LHX4	-0.10	0.07	-1.60	0.111	0.252
Dementia	EN_L2_3_IT	LHX4	-0.07	0.05	-1.24	0.215	0.392
Dementia	EN_L3_5_IT_1	LHX4	0.04	0.07	0.61	0.542	0.763
Dementia	EN_L3_5_IT_2	LHX4	-0.07	0.06	-1.24	0.213	0.44
Dementia	EN_L3_5_IT_3	LHX4	-0.05	0.06	-0.84	0.403	0.594
Dementia	EN_L6_CT	LHX4	0.04	0.17	0.25	0.802	0.927
Dementia	EN_L6_IT_1	LHX4	-0.08	0.07	-1.22	0.223	0.567
Dementia	IN_PVALB	LHX4	-0.06	0.06	-1.01	0.312	0.629
Dementia	IN_VIP	LHX4	-0.09	0.06	-1.48	0.139	0.328
Dementia	OPC	LHX4	-0.05	0.06	-0.83	0.409	0.698
Dementia	Oligo	LHX4	-0.06	0.05	-1.25	0.211	0.419
Dementia	Astro	LHX6	-0.04	0.06	-0.67	0.506	0.673
Dementia	EN_L2_3_IT	LHX6	0.00	0.05	0.06	0.954	0.975
Dementia	IN_LAMP5_LHX6	LHX6	-0.02	0.03	-0.74	0.457	0.736
Dementia	IN_PVALB	LHX6	-0.03	0.02	-1.38	0.167	0.481
Dementia	IN_PVALB_CHC	LHX6	0.03	0.03	0.87	0.385	0.766
Dementia	IN_SST	LHX6	-0.03	0.02	-1.31	0.192	0.508
Dementia	Oligo	LHX6	-0.05	0.05	-0.95	0.343	0.565
Dementia	Astro	LIAS	0.01	0.02	0.27	0.786	0.879
Dementia	EN_L2_3_IT	LIAS	0.03	0.02	1.33	0.183	0.351
Dementia	EN_L3_5_IT_1	LIAS	0.09	0.04	2.50	0.0125	0.0958
Dementia	EN_L3_5_IT_2	LIAS	0.01	0.03	0.48	0.633	0.804
Dementia	EN_L3_5_IT_3	LIAS	0.01	0.03	0.54	0.59	0.746
Dementia	EN_L5_6_NP	LIAS	-0.08	0.04	-1.87	0.062	0.569
Dementia	EN_L6B	LIAS	0.02	0.05	0.44	0.659	0.876
Dementia	EN_L6_CT	LIAS	0.05	0.04	1.18	0.239	0.554
Dementia	EN_L6_IT_1	LIAS	0.02	0.04	0.56	0.577	0.829
Dementia	EN_L6_IT_2	LIAS	-0.02	0.05	-0.36	0.717	0.921
Dementia	IN_ADARB2	LIAS	0.02	0.04	0.52	0.602	0.861
Dementia	IN_LAMP5_LHX6	LIAS	0.08	0.04	1.84	0.0656	0.283
Dementia	IN_LAMP5_RELN	LIAS	0.02	0.04	0.44	0.662	0.882
Dementia	IN_PVALB	LIAS	0.01	0.02	0.42	0.676	0.869
Dementia	IN_PVALB_CHC	LIAS	-0.01	0.04	-0.18	0.856	0.962
Dementia	IN_SST	LIAS	0.01	0.03	0.31	0.757	0.907
Dementia	IN_VIP	LIAS	0.00	0.03	0.04	0.964	0.982
Dementia	Micro	LIAS	-0.03	0.03	-0.94	0.346	0.608
Dementia	OPC	LIAS	-0.02	0.03	-0.62	0.537	0.783
Dementia	Oligo	LIAS	-0.04	0.02	-2.39	0.017	0.0814
Dementia	Astro	LIFR	-0.06	0.02	-2.60	0.00945	0.0451
Dementia	EN_L2_3_IT	LIFR	-0.00	0.02	-0.13	0.897	0.944
Dementia	EN_L3_5_IT_1	LIFR	0.06	0.04	1.59	0.111	0.329
Dementia	EN_L3_5_IT_2	LIFR	0.04	0.02	1.60	0.109	0.295
Dementia	EN_L3_5_IT_3	LIFR	-0.02	0.02	-0.63	0.53	0.7
Dementia	EN_L5_6_NP	LIFR	-0.05	0.04	-1.25	0.211	0.736
Dementia	EN_L5_ET	LIFR	0.21	0.21	0.98	0.325	0.998
Dementia	EN_L6B	LIFR	0.07	0.04	1.82	0.0681	0.334
Dementia	EN_L6_CT	LIFR	-0.02	0.03	-0.56	0.579	0.816
Dementia	EN_L6_IT_1	LIFR	0.04	0.03	1.07	0.284	0.626
Dementia	EN_L6_IT_2	LIFR	0.01	0.04	0.20	0.843	0.962
Dementia	Endo	LIFR	-0.13	0.07	-2.03	0.0421	0.436
Dementia	IN_ADARB2	LIFR	0.08	0.03	2.83	0.00466	0.107
Dementia	IN_LAMP5_LHX6	LIFR	0.05	0.03	1.38	0.168	0.453
Dementia	IN_LAMP5_RELN	LIFR	0.00	0.02	0.00	0.997	0.999
Dementia	IN_PVALB	LIFR	0.03	0.02	1.25	0.212	0.533
Dementia	IN_PVALB_CHC	LIFR	0.04	0.04	1.24	0.216	0.644
Dementia	IN_SST	LIFR	0.04	0.02	1.63	0.104	0.371
Dementia	IN_VIP	LIFR	0.04	0.02	2.05	0.0401	0.15
Dementia	Micro	LIFR	-0.00	0.05	-0.01	0.989	0.996
Dementia	OPC	LIFR	0.09	0.04	2.20	0.0278	0.217
Dementia	Oligo	LIFR	0.04	0.02	1.61	0.107	0.272
Dementia	PC	LIFR	-0.10	0.15	-0.66	0.512	0.895
Dementia	SMC	LIFR	0.31	0.14	2.17	0.03	0.457
Dementia	VLMC	LIFR	0.22	0.10	2.16	0.0307	0.165
Dementia	Astro	LIG1	0.08	0.03	2.90	0.00373	0.0236
Dementia	EN_L2_3_IT	LIG1	0.01	0.02	0.45	0.653	0.792
Dementia	EN_L3_5_IT_1	LIG1	0.07	0.04	1.67	0.0956	0.306
Dementia	EN_L3_5_IT_2	LIG1	0.04	0.03	1.31	0.191	0.412
Dementia	EN_L3_5_IT_3	LIG1	0.04	0.03	1.23	0.22	0.408
Dementia	EN_L5_6_NP	LIG1	0.07	0.05	1.23	0.22	0.742
Dementia	EN_L5_ET	LIG1	-0.21	0.44	-0.48	0.633	0.998
Dementia	EN_L6B	LIG1	-0.04	0.06	-0.66	0.511	0.805
Dementia	EN_L6_CT	LIG1	0.05	0.04	1.23	0.22	0.536
Dementia	EN_L6_IT_1	LIG1	0.08	0.04	2.08	0.0376	0.252
Dementia	EN_L6_IT_2	LIG1	0.14	0.14	0.98	0.329	0.735
Dementia	IN_ADARB2	LIG1	0.00	0.04	0.05	0.957	0.99
Dementia	IN_LAMP5_LHX6	LIG1	0.03	0.06	0.48	0.629	0.834
Dementia	IN_LAMP5_RELN	LIG1	-0.01	0.06	-0.18	0.861	0.958
Dementia	IN_PVALB	LIG1	0.06	0.04	1.73	0.0845	0.346
Dementia	IN_SST	LIG1	-0.01	0.03	-0.18	0.861	0.951
Dementia	IN_VIP	LIG1	0.02	0.03	0.58	0.561	0.745
Dementia	Micro	LIG1	-0.10	0.04	-2.68	0.00742	0.0581
Dementia	OPC	LIG1	0.05	0.04	1.44	0.15	0.457
Dementia	Oligo	LIG1	0.04	0.02	2.09	0.0366	0.135
Dementia	Astro	LIG3	-0.01	0.02	-0.69	0.492	0.662
Dementia	EN_L2_3_IT	LIG3	-0.03	0.02	-1.77	0.0762	0.195
Dementia	EN_L3_5_IT_1	LIG3	0.01	0.03	0.37	0.713	0.87
Dementia	EN_L3_5_IT_2	LIG3	-0.01	0.03	-0.47	0.635	0.805
Dementia	EN_L3_5_IT_3	LIG3	0.01	0.02	0.55	0.582	0.74
Dementia	EN_L5_6_NP	LIG3	-0.03	0.04	-0.59	0.557	0.908
Dementia	EN_L6B	LIG3	0.01	0.04	0.17	0.862	0.958
Dementia	EN_L6_CT	LIG3	-0.06	0.04	-1.39	0.163	0.464
Dementia	EN_L6_IT_1	LIG3	-0.03	0.04	-0.88	0.378	0.703
Dementia	EN_L6_IT_2	LIG3	-0.12	0.05	-2.15	0.0316	0.327
Dementia	IN_ADARB2	LIG3	-0.07	0.04	-1.70	0.0884	0.412
Dementia	IN_LAMP5_LHX6	LIG3	-0.06	0.05	-1.13	0.259	0.565
Dementia	IN_LAMP5_RELN	LIG3	0.01	0.04	0.31	0.759	0.924
Dementia	IN_PVALB	LIG3	-0.02	0.03	-0.84	0.398	0.701
Dementia	IN_PVALB_CHC	LIG3	0.04	0.05	0.66	0.509	0.833
Dementia	IN_SST	LIG3	-0.03	0.03	-0.80	0.421	0.723
Dementia	IN_VIP	LIG3	-0.02	0.02	-0.85	0.397	0.618
Dementia	Micro	LIG3	0.00	0.04	0.02	0.986	0.994
Dementia	OPC	LIG3	-0.05	0.03	-1.73	0.0835	0.352
Dementia	Oligo	LIG3	-0.06	0.02	-2.81	0.00492	0.0353
Dementia	Astro	LIG4	0.07	0.03	2.36	0.0181	0.0712
Dementia	EN_L2_3_IT	LIG4	0.06	0.02	2.25	0.0247	0.0907
Dementia	EN_L3_5_IT_1	LIG4	0.05	0.04	1.38	0.167	0.411
Dementia	EN_L3_5_IT_2	LIG4	0.03	0.03	1.10	0.27	0.503
Dementia	EN_L3_5_IT_3	LIG4	0.04	0.03	1.46	0.144	0.308
Dementia	EN_L5_6_NP	LIG4	0.02	0.05	0.38	0.701	0.942
Dementia	EN_L6B	LIG4	-0.03	0.05	-0.48	0.633	0.865
Dementia	EN_L6_CT	LIG4	0.02	0.05	0.32	0.747	0.904
Dementia	EN_L6_IT_1	LIG4	0.06	0.04	1.50	0.133	0.448
Dementia	EN_L6_IT_2	LIG4	0.10	0.05	1.95	0.0508	0.382
Dementia	IN_ADARB2	LIG4	0.09	0.05	1.92	0.0544	0.334
Dementia	IN_LAMP5_LHX6	LIG4	0.14	0.05	2.77	0.00556	0.0757
Dementia	IN_LAMP5_RELN	LIG4	0.05	0.05	1.11	0.267	0.622
Dementia	IN_PVALB	LIG4	0.06	0.03	1.93	0.0533	0.277
Dementia	IN_PVALB_CHC	LIG4	-0.00	0.06	-0.07	0.943	0.986
Dementia	IN_SST	LIG4	0.02	0.04	0.52	0.605	0.836
Dementia	IN_VIP	LIG4	0.03	0.03	0.87	0.386	0.607
Dementia	Micro	LIG4	0.07	0.04	1.67	0.094	0.292
Dementia	OPC	LIG4	0.09	0.03	2.63	0.00857	0.129
Dementia	Oligo	LIG4	0.03	0.02	1.14	0.253	0.471
Dementia	Micro	LILRA1	-0.07	0.05	-1.42	0.156	0.395
Dementia	Micro	LILRA2	0.02	0.05	0.48	0.629	0.813
Dementia	Micro	LILRB1	-0.02	0.04	-0.57	0.571	0.776
Dementia	PVM	LILRB1	0.04	0.24	0.18	0.859	0.971
Dementia	Micro	LILRB2	-0.05	0.07	-0.65	0.514	0.74
Dementia	Micro	LILRB3	0.06	0.09	0.70	0.487	0.72
Dementia	Oligo	LILRB3	-0.13	0.07	-2.03	0.0423	0.149
Dementia	Micro	LILRB4	-0.14	0.05	-2.80	0.00503	0.045
Dementia	PVM	LILRB5	-0.15	0.10	-1.51	0.131	0.677
Dementia	Astro	LIMA1	-0.02	0.02	-1.03	0.301	0.488
Dementia	EN_L2_3_IT	LIMA1	0.02	0.02	0.97	0.332	0.521
Dementia	EN_L3_5_IT_1	LIMA1	0.04	0.04	1.20	0.229	0.491
Dementia	EN_L3_5_IT_2	LIMA1	0.02	0.03	0.87	0.386	0.616
Dementia	EN_L3_5_IT_3	LIMA1	0.04	0.03	1.45	0.147	0.313
Dementia	EN_L5_6_NP	LIMA1	0.04	0.04	0.92	0.356	0.827
Dementia	EN_L6B	LIMA1	0.12	0.04	2.99	0.00275	0.0545
Dementia	EN_L6_CT	LIMA1	0.12	0.04	3.35	0.00081	0.019
Dementia	EN_L6_IT_1	LIMA1	0.03	0.03	0.90	0.37	0.698
Dementia	EN_L6_IT_2	LIMA1	-0.05	0.04	-1.14	0.256	0.676
Dementia	Endo	LIMA1	-0.01	0.06	-0.15	0.882	0.983
Dementia	IN_ADARB2	LIMA1	0.02	0.03	0.61	0.541	0.833
Dementia	IN_LAMP5_LHX6	LIMA1	0.05	0.04	1.28	0.201	0.496
Dementia	IN_LAMP5_RELN	LIMA1	0.05	0.03	1.80	0.0723	0.344
Dementia	IN_PVALB	LIMA1	0.00	0.02	0.13	0.898	0.96
Dementia	IN_PVALB_CHC	LIMA1	-0.01	0.04	-0.23	0.82	0.951
Dementia	IN_SST	LIMA1	0.00	0.03	0.00	0.998	0.999
Dementia	IN_VIP	LIMA1	0.04	0.02	1.98	0.0473	0.166
Dementia	Micro	LIMA1	-0.08	0.04	-1.94	0.0528	0.208
Dementia	OPC	LIMA1	-0.07	0.03	-2.68	0.00726	0.119
Dementia	Oligo	LIMA1	-0.13	0.03	-4.10	4.18e-05	0.00135
Dementia	PC	LIMA1	-0.10	0.06	-1.79	0.0733	0.599
Dementia	SMC	LIMA1	-0.00	0.13	-0.03	0.977	0.993
Dementia	VLMC	LIMA1	-0.05	0.06	-0.89	0.374	0.623
Dementia	Astro	LIMCH1	0.10	0.03	4.02	5.79e-05	0.00118
Dementia	EN_L2_3_IT	LIMCH1	0.05	0.01	3.48	0.000502	0.00685
Dementia	EN_L3_5_IT_1	LIMCH1	0.04	0.02	2.44	0.0145	0.105
Dementia	EN_L3_5_IT_2	LIMCH1	0.04	0.01	3.18	0.00148	0.0175
Dementia	EN_L3_5_IT_3	LIMCH1	-0.01	0.02	-0.35	0.725	0.841
Dementia	EN_L5_6_NP	LIMCH1	0.02	0.02	0.81	0.42	0.855
Dementia	EN_L5_ET	LIMCH1	0.05	0.25	0.20	0.841	1
Dementia	EN_L6B	LIMCH1	0.01	0.02	0.28	0.783	0.928
Dementia	EN_L6_CT	LIMCH1	0.03	0.02	1.39	0.166	0.466
Dementia	EN_L6_IT_1	LIMCH1	0.03	0.02	1.76	0.0786	0.356
Dementia	EN_L6_IT_2	LIMCH1	0.04	0.03	1.50	0.133	0.538
Dementia	Endo	LIMCH1	0.01	0.05	0.16	0.876	0.982
Dementia	IN_ADARB2	LIMCH1	0.05	0.03	1.84	0.0653	0.361
Dementia	IN_LAMP5_LHX6	LIMCH1	0.07	0.02	3.22	0.00126	0.0313
Dementia	IN_LAMP5_RELN	LIMCH1	0.08	0.02	4.18	2.86e-05	0.00359
Dementia	IN_PVALB	LIMCH1	0.05	0.01	3.75	0.000174	0.0128
Dementia	IN_PVALB_CHC	LIMCH1	0.07	0.02	3.50	0.000473	0.0253
Dementia	IN_SST	LIMCH1	0.04	0.01	3.13	0.00176	0.0479
Dementia	IN_VIP	LIMCH1	0.01	0.01	0.78	0.438	0.652
Dementia	Micro	LIMCH1	0.08	0.04	1.75	0.0797	0.267
Dementia	OPC	LIMCH1	0.01	0.03	0.47	0.639	0.841
Dementia	Oligo	LIMCH1	0.01	0.02	0.88	0.378	0.597
Dementia	PC	LIMCH1	0.00	0.13	0.04	0.97	0.997
Dementia	PVM	LIMCH1	-0.09	0.20	-0.45	0.654	0.934
Dementia	VLMC	LIMCH1	-0.06	0.07	-0.92	0.356	0.607
Dementia	Astro	LIMD1	0.06	0.03	1.68	0.0923	0.223
Dementia	EN_L2_3_IT	LIMD1	-0.03	0.03	-0.93	0.355	0.545
Dementia	EN_L3_5_IT_2	LIMD1	-0.05	0.05	-0.99	0.323	0.556
Dementia	EN_L3_5_IT_3	LIMD1	0.08	0.05	1.68	0.0927	0.228
Dementia	EN_L6B	LIMD1	0.02	0.16	0.10	0.922	0.973
Dementia	EN_L6_IT_1	LIMD1	0.06	0.17	0.38	0.706	0.891
Dementia	EN_L6_IT_2	LIMD1	-0.15	0.14	-1.07	0.285	0.7
Dementia	Endo	LIMD1	-0.26	0.13	-1.93	0.054	0.469
Dementia	IN_ADARB2	LIMD1	0.05	0.06	0.97	0.332	0.702
Dementia	IN_LAMP5_RELN	LIMD1	0.00	0.06	0.04	0.964	0.989
Dementia	IN_PVALB	LIMD1	0.01	0.03	0.27	0.789	0.918
Dementia	IN_SST	LIMD1	-0.11	0.05	-2.17	0.0302	0.199
Dementia	IN_VIP	LIMD1	-0.08	0.03	-2.71	0.00673	0.0457
Dementia	Micro	LIMD1	0.12	0.04	3.38	0.000724	0.0119
Dementia	OPC	LIMD1	0.00	0.03	0.05	0.96	0.985
Dementia	Oligo	LIMD1	-0.06	0.05	-1.28	0.202	0.408
Dementia	PVM	LIMD1	0.11	0.09	1.15	0.249	0.782
Dementia	Astro	LIMK1	0.03	0.03	1.03	0.303	0.49
Dementia	EN_L2_3_IT	LIMK1	-0.02	0.02	-1.16	0.247	0.429
Dementia	EN_L3_5_IT_1	LIMK1	-0.05	0.03	-1.29	0.196	0.452
Dementia	EN_L3_5_IT_2	LIMK1	-0.02	0.02	-0.96	0.338	0.571
Dementia	EN_L3_5_IT_3	LIMK1	-0.04	0.02	-1.63	0.104	0.246
Dementia	EN_L5_6_NP	LIMK1	0.02	0.05	0.44	0.663	0.936
Dementia	EN_L6B	LIMK1	-0.02	0.04	-0.48	0.631	0.865
Dementia	EN_L6_CT	LIMK1	-0.03	0.04	-0.67	0.506	0.768
Dementia	EN_L6_IT_1	LIMK1	-0.05	0.04	-1.36	0.173	0.508
Dementia	EN_L6_IT_2	LIMK1	0.02	0.05	0.43	0.664	0.897
Dementia	IN_ADARB2	LIMK1	-0.01	0.04	-0.15	0.882	0.968
Dementia	IN_LAMP5_LHX6	LIMK1	-0.04	0.05	-0.87	0.385	0.68
Dementia	IN_LAMP5_RELN	LIMK1	-0.03	0.04	-0.70	0.486	0.779
Dementia	IN_PVALB	LIMK1	0.02	0.02	0.74	0.457	0.742
Dementia	IN_PVALB_CHC	LIMK1	-0.00	0.04	-0.09	0.931	0.983
Dementia	IN_SST	LIMK1	-0.04	0.03	-1.31	0.19	0.506
Dementia	IN_VIP	LIMK1	-0.04	0.02	-1.67	0.095	0.258
Dementia	Micro	LIMK1	0.08	0.03	2.45	0.0143	0.0901
Dementia	OPC	LIMK1	0.04	0.03	1.42	0.156	0.465
Dementia	Oligo	LIMK1	-0.02	0.02	-0.87	0.382	0.601
Dementia	Astro	LIMK2	0.05	0.05	0.94	0.348	0.535
Dementia	EN_L2_3_IT	LIMK2	0.10	0.02	3.87	0.000109	0.00258
Dementia	EN_L3_5_IT_1	LIMK2	0.08	0.05	1.60	0.11	0.328
Dementia	EN_L3_5_IT_2	LIMK2	0.11	0.03	3.17	0.00154	0.018
Dementia	EN_L3_5_IT_3	LIMK2	0.07	0.03	2.25	0.0243	0.0904
Dementia	EN_L5_6_NP	LIMK2	-0.02	0.05	-0.50	0.617	0.923
Dementia	EN_L6B	LIMK2	0.06	0.05	1.13	0.258	0.614
Dementia	EN_L6_CT	LIMK2	0.12	0.05	2.62	0.00885	0.0865
Dementia	EN_L6_IT_1	LIMK2	0.07	0.05	1.35	0.176	0.511
Dementia	EN_L6_IT_2	LIMK2	-0.12	0.17	-0.71	0.48	0.82
Dementia	Endo	LIMK2	0.22	0.07	3.14	0.00169	0.105
Dementia	IN_ADARB2	LIMK2	0.01	0.03	0.29	0.768	0.932
Dementia	IN_LAMP5_LHX6	LIMK2	0.02	0.05	0.53	0.599	0.819
Dementia	IN_LAMP5_RELN	LIMK2	0.10	0.04	2.76	0.0058	0.0943
Dementia	IN_PVALB	LIMK2	0.07	0.03	2.50	0.0125	0.137
Dementia	IN_SST	LIMK2	0.00	0.04	0.04	0.971	0.991
Dementia	IN_VIP	LIMK2	0.04	0.03	1.63	0.102	0.27
Dementia	Micro	LIMK2	0.04	0.08	0.55	0.581	0.782
Dementia	OPC	LIMK2	0.05	0.04	1.13	0.259	0.57
Dementia	Oligo	LIMK2	0.02	0.03	0.60	0.551	0.738
Dementia	PVM	LIMK2	-0.09	0.12	-0.74	0.458	0.858
Dementia	Adaptive	LIMS1	0.04	0.14	0.25	0.8	0.992
Dementia	Astro	LIMS1	-0.09	0.03	-2.80	0.00506	0.0293
Dementia	EN_L2_3_IT	LIMS1	0.05	0.02	2.73	0.00627	0.036
Dementia	EN_L3_5_IT_1	LIMS1	0.07	0.03	2.46	0.014	0.102
Dementia	EN_L3_5_IT_2	LIMS1	0.03	0.02	1.27	0.202	0.426
Dementia	EN_L3_5_IT_3	LIMS1	0.12	0.02	5.75	8.96e-09	1.05e-06
Dementia	EN_L5_6_NP	LIMS1	0.06	0.03	1.79	0.0733	0.587
Dementia	EN_L5_ET	LIMS1	-0.00	0.36	-0.01	0.992	1
Dementia	EN_L6B	LIMS1	0.07	0.04	1.98	0.048	0.281
Dementia	EN_L6_CT	LIMS1	0.07	0.03	2.41	0.016	0.125
Dementia	EN_L6_IT_1	LIMS1	0.03	0.03	1.03	0.301	0.64
Dementia	EN_L6_IT_2	LIMS1	-0.01	0.04	-0.18	0.859	0.965
Dementia	Endo	LIMS1	-0.03	0.05	-0.65	0.518	0.899
Dementia	IN_ADARB2	LIMS1	0.04	0.03	1.26	0.208	0.583
Dementia	IN_LAMP5_LHX6	LIMS1	0.06	0.03	2.04	0.0414	0.22
Dementia	IN_LAMP5_RELN	LIMS1	0.07	0.03	2.11	0.0353	0.244
Dementia	IN_PVALB	LIMS1	0.10	0.02	4.15	3.36e-05	0.00485
Dementia	IN_PVALB_CHC	LIMS1	0.03	0.03	0.89	0.374	0.758
Dementia	IN_SST	LIMS1	0.11	0.03	3.99	6.6e-05	0.00738
Dementia	IN_VIP	LIMS1	0.04	0.02	2.40	0.0165	0.0836
Dementia	Micro	LIMS1	-0.03	0.03	-1.28	0.201	0.454
Dementia	OPC	LIMS1	0.01	0.02	0.38	0.707	0.877
Dementia	Oligo	LIMS1	0.05	0.02	2.64	0.0082	0.0505
Dementia	PC	LIMS1	0.04	0.04	1.03	0.304	0.83
Dementia	PVM	LIMS1	0.10	0.07	1.39	0.165	0.7
Dementia	SMC	LIMS1	0.28	0.14	2.01	0.0444	0.457
Dementia	VLMC	LIMS1	0.14	0.06	2.32	0.0204	0.133
Dementia	EN_L2_3_IT	LIMS2	0.02	0.06	0.36	0.718	0.835
Dementia	Endo	LIMS2	-0.12	0.05	-2.26	0.024	0.344
Dementia	OPC	LIMS2	-0.13	0.05	-2.58	0.00982	0.138
Dementia	Oligo	LIMS2	0.05	0.05	1.05	0.293	0.515
Dementia	Astro	LIN28B	0.00	0.05	0.07	0.945	0.972
Dementia	EN_L2_3_IT	LIN28B	-0.06	0.03	-1.79	0.0736	0.191
Dementia	EN_L3_5_IT_1	LIN28B	-0.02	0.07	-0.27	0.788	0.908
Dementia	EN_L3_5_IT_2	LIN28B	-0.10	0.05	-1.92	0.0548	0.194
Dementia	EN_L3_5_IT_3	LIN28B	-0.14	0.03	-4.17	2.99e-05	0.000655
Dementia	EN_L5_6_NP	LIN28B	-0.07	0.04	-1.65	0.0997	0.635
Dementia	EN_L5_ET	LIN28B	0.06	0.29	0.21	0.836	1
Dementia	EN_L6B	LIN28B	-0.12	0.05	-2.53	0.0114	0.129
Dementia	EN_L6_CT	LIN28B	-0.27	0.07	-3.84	0.000124	0.00509
Dementia	EN_L6_IT_1	LIN28B	-0.10	0.05	-2.09	0.0369	0.25
Dementia	EN_L6_IT_2	LIN28B	0.02	0.06	0.35	0.724	0.924
Dementia	IN_PVALB	LIN28B	-0.05	0.05	-1.00	0.315	0.631
Dementia	IN_PVALB_CHC	LIN28B	-0.01	0.07	-0.15	0.881	0.969
Dementia	IN_VIP	LIN28B	-0.03	0.05	-0.67	0.506	0.702
Dementia	Oligo	LIN28B	0.04	0.04	0.91	0.362	0.583
Dementia	Astro	LIN52	-0.07	0.02	-3.23	0.00123	0.011
Dementia	EN_L2_3_IT	LIN52	-0.02	0.01	-1.52	0.128	0.276
Dementia	EN_L3_5_IT_1	LIN52	-0.03	0.03	-1.02	0.307	0.579
Dementia	EN_L3_5_IT_2	LIN52	0.01	0.02	0.64	0.525	0.726
Dementia	EN_L3_5_IT_3	LIN52	0.00	0.02	0.13	0.894	0.941
Dementia	EN_L5_6_NP	LIN52	-0.05	0.03	-1.55	0.121	0.669
Dementia	EN_L5_ET	LIN52	-0.18	0.27	-0.69	0.491	0.998
Dementia	EN_L6B	LIN52	0.03	0.03	1.03	0.303	0.658
Dementia	EN_L6_CT	LIN52	-0.02	0.03	-0.84	0.401	0.696
Dementia	EN_L6_IT_1	LIN52	-0.04	0.03	-1.63	0.104	0.403
Dementia	EN_L6_IT_2	LIN52	0.01	0.03	0.43	0.664	0.898
Dementia	Endo	LIN52	-0.13	0.14	-0.94	0.347	0.826
Dementia	IN_ADARB2	LIN52	-0.10	0.03	-3.98	6.84e-05	0.0127
Dementia	IN_LAMP5_LHX6	LIN52	-0.02	0.03	-0.67	0.5	0.761
Dementia	IN_LAMP5_RELN	LIN52	0.01	0.02	0.37	0.71	0.901
Dementia	IN_PVALB	LIN52	-0.04	0.02	-2.39	0.017	0.159
Dementia	IN_PVALB_CHC	LIN52	-0.05	0.04	-1.43	0.154	0.576
Dementia	IN_SST	LIN52	-0.05	0.02	-2.12	0.034	0.214
Dementia	IN_VIP	LIN52	-0.03	0.01	-2.13	0.0335	0.133
Dementia	Micro	LIN52	-0.04	0.03	-1.34	0.179	0.425
Dementia	OPC	LIN52	0.00	0.02	0.22	0.826	0.933
Dementia	Oligo	LIN52	0.01	0.01	0.43	0.665	0.814
Dementia	PC	LIN52	-0.03	0.07	-0.46	0.646	0.934
Dementia	VLMC	LIN52	0.10	0.08	1.21	0.228	0.48
Dementia	Astro	LIN54	-0.05	0.02	-2.86	0.00427	0.0259
Dementia	EN_L2_3_IT	LIN54	-0.03	0.02	-2.00	0.046	0.139
Dementia	EN_L3_5_IT_1	LIN54	0.02	0.03	0.64	0.525	0.751
Dementia	EN_L3_5_IT_2	LIN54	0.00	0.02	0.03	0.979	0.991
Dementia	EN_L3_5_IT_3	LIN54	0.00	0.02	0.18	0.861	0.923
Dementia	EN_L5_6_NP	LIN54	-0.00	0.04	-0.11	0.916	0.986
Dementia	EN_L5_ET	LIN54	-0.07	0.34	-0.19	0.846	1
Dementia	EN_L6B	LIN54	-0.00	0.03	-0.14	0.889	0.966
Dementia	EN_L6_CT	LIN54	0.01	0.03	0.16	0.87	0.953
Dementia	EN_L6_IT_1	LIN54	-0.05	0.03	-1.56	0.119	0.427
Dementia	EN_L6_IT_2	LIN54	-0.02	0.04	-0.60	0.551	0.858
Dementia	Endo	LIN54	-0.13	0.12	-1.10	0.272	0.775
Dementia	IN_ADARB2	LIN54	0.01	0.03	0.39	0.699	0.905
Dementia	IN_LAMP5_LHX6	LIN54	0.01	0.04	0.14	0.886	0.953
Dementia	IN_LAMP5_RELN	LIN54	0.06	0.03	1.75	0.081	0.364
Dementia	IN_PVALB	LIN54	-0.01	0.02	-0.34	0.734	0.896
Dementia	IN_PVALB_CHC	LIN54	-0.08	0.04	-1.83	0.0674	0.419
Dementia	IN_SST	LIN54	-0.00	0.02	-0.05	0.958	0.987
Dementia	IN_VIP	LIN54	-0.02	0.02	-1.12	0.264	0.487
Dementia	Micro	LIN54	0.00	0.03	0.14	0.891	0.951
Dementia	OPC	LIN54	-0.08	0.02	-3.67	0.000247	0.0217
Dementia	Oligo	LIN54	-0.05	0.02	-2.90	0.00368	0.0287
Dementia	PC	LIN54	0.01	0.14	0.09	0.93	0.993
Dementia	Astro	LIN7A	0.02	0.04	0.53	0.596	0.746
Dementia	EN_L2_3_IT	LIN7A	0.06	0.02	2.78	0.00544	0.0326
Dementia	EN_L3_5_IT_1	LIN7A	-0.02	0.02	-1.01	0.311	0.581
Dementia	EN_L3_5_IT_2	LIN7A	0.00	0.02	0.05	0.957	0.98
Dementia	EN_L3_5_IT_3	LIN7A	-0.01	0.02	-0.70	0.483	0.664
Dementia	EN_L5_6_NP	LIN7A	0.00	0.03	0.06	0.954	0.99
Dementia	EN_L5_ET	LIN7A	-0.25	0.30	-0.82	0.412	0.998
Dementia	EN_L6B	LIN7A	0.02	0.05	0.53	0.593	0.846
Dementia	EN_L6_CT	LIN7A	0.05	0.04	1.44	0.151	0.445
Dementia	EN_L6_IT_1	LIN7A	0.08	0.03	2.74	0.00621	0.0965
Dementia	EN_L6_IT_2	LIN7A	0.06	0.04	1.72	0.0861	0.462
Dementia	IN_LAMP5_LHX6	LIN7A	0.05	0.03	1.56	0.12	0.387
Dementia	IN_LAMP5_RELN	LIN7A	-0.03	0.02	-1.37	0.17	0.509
Dementia	IN_PVALB	LIN7A	0.04	0.02	2.05	0.0402	0.242
Dementia	IN_PVALB_CHC	LIN7A	0.05	0.03	1.47	0.141	0.556
Dementia	IN_SST	LIN7A	-0.05	0.03	-1.56	0.12	0.399
Dementia	IN_VIP	LIN7A	0.02	0.03	0.53	0.593	0.767
Dementia	Micro	LIN7A	0.10	0.07	1.44	0.149	0.387
Dementia	OPC	LIN7A	-0.01	0.04	-0.24	0.811	0.925
Dementia	Oligo	LIN7A	0.02	0.04	0.53	0.598	0.77
Dementia	PC	LIN7A	0.02	0.05	0.51	0.61	0.923
Dementia	SMC	LIN7A	0.09	0.14	0.64	0.52	0.854
Dementia	VLMC	LIN7A	-0.19	0.09	-2.20	0.0279	0.155
Dementia	Astro	LIN7B	0.22	0.04	5.58	2.36e-08	3.19e-06
Dementia	EN_L2_3_IT	LIN7B	0.02	0.02	0.78	0.433	0.618
Dementia	EN_L3_5_IT_1	LIN7B	0.02	0.05	0.40	0.688	0.856
Dementia	EN_L3_5_IT_2	LIN7B	0.00	0.03	0.07	0.941	0.972
Dementia	EN_L3_5_IT_3	LIN7B	-0.04	0.03	-1.18	0.24	0.432
Dementia	EN_L6B	LIN7B	-0.03	0.13	-0.21	0.83	0.949
Dementia	EN_L6_CT	LIN7B	-0.10	0.14	-0.74	0.46	0.739
Dementia	EN_L6_IT_1	LIN7B	0.01	0.05	0.29	0.773	0.918
Dementia	EN_L6_IT_2	LIN7B	0.05	0.07	0.78	0.436	0.799
Dementia	IN_ADARB2	LIN7B	-0.01	0.05	-0.20	0.845	0.956
Dementia	IN_LAMP5_RELN	LIN7B	0.01	0.05	0.11	0.914	0.975
Dementia	IN_PVALB	LIN7B	0.02	0.03	0.46	0.647	0.854
Dementia	IN_SST	LIN7B	0.01	0.04	0.13	0.894	0.966
Dementia	IN_VIP	LIN7B	-0.06	0.03	-1.76	0.0776	0.227
Dementia	Micro	LIN7B	0.01	0.05	0.15	0.881	0.946
Dementia	OPC	LIN7B	0.02	0.04	0.56	0.578	0.806
Dementia	Oligo	LIN7B	0.04	0.02	1.76	0.0787	0.225
Dementia	Astro	LIN7C	-0.01	0.02	-0.41	0.678	0.805
Dementia	EN_L2_3_IT	LIN7C	0.07	0.02	2.95	0.00321	0.0231
Dementia	EN_L3_5_IT_1	LIN7C	0.07	0.03	2.25	0.0242	0.14
Dementia	EN_L3_5_IT_2	LIN7C	0.09	0.03	3.44	0.000582	0.00875
Dementia	EN_L3_5_IT_3	LIN7C	0.15	0.03	5.53	3.29e-08	2.98e-06
Dementia	EN_L5_6_NP	LIN7C	0.13	0.05	2.94	0.00324	0.219
Dementia	EN_L6B	LIN7C	0.11	0.04	2.63	0.00862	0.11
Dementia	EN_L6_CT	LIN7C	0.09	0.04	2.49	0.0126	0.107
Dementia	EN_L6_IT_1	LIN7C	0.03	0.03	1.08	0.281	0.624
Dementia	EN_L6_IT_2	LIN7C	0.08	0.04	1.90	0.0572	0.4
Dementia	Endo	LIN7C	-0.09	0.13	-0.72	0.469	0.879
Dementia	IN_ADARB2	LIN7C	0.04	0.04	0.97	0.334	0.703
Dementia	IN_LAMP5_LHX6	LIN7C	0.04	0.04	0.94	0.348	0.653
Dementia	IN_LAMP5_RELN	LIN7C	0.05	0.04	1.41	0.16	0.494
Dementia	IN_PVALB	LIN7C	0.05	0.03	1.69	0.0906	0.358
Dementia	IN_PVALB_CHC	LIN7C	0.09	0.05	1.81	0.0701	0.425
Dementia	IN_SST	LIN7C	0.05	0.03	1.84	0.0656	0.297
Dementia	IN_VIP	LIN7C	0.05	0.02	2.10	0.0354	0.137
Dementia	Micro	LIN7C	0.06	0.04	1.72	0.085	0.276
Dementia	OPC	LIN7C	-0.03	0.03	-1.36	0.174	0.487
Dementia	Oligo	LIN7C	0.04	0.02	2.39	0.0171	0.0816
Dementia	PC	LIN7C	-0.09	0.13	-0.65	0.517	0.896
Dementia	Astro	LIN9	0.05	0.03	1.74	0.0826	0.207
Dementia	EN_L2_3_IT	LIN9	0.06	0.02	2.60	0.00934	0.0469
Dementia	EN_L3_5_IT_1	LIN9	0.10	0.04	2.49	0.0127	0.0969
Dementia	EN_L3_5_IT_2	LIN9	0.08	0.03	2.73	0.0064	0.0482
Dementia	EN_L3_5_IT_3	LIN9	0.05	0.03	1.77	0.077	0.2
Dementia	EN_L5_6_NP	LIN9	0.05	0.05	0.84	0.4	0.849
Dementia	EN_L6B	LIN9	0.09	0.06	1.69	0.0907	0.383
Dementia	EN_L6_CT	LIN9	0.15	0.05	3.15	0.00164	0.0302
Dementia	EN_L6_IT_1	LIN9	0.08	0.04	1.69	0.0916	0.38
Dementia	EN_L6_IT_2	LIN9	0.13	0.07	2.00	0.0459	0.372
Dementia	IN_ADARB2	LIN9	0.04	0.05	0.69	0.493	0.811
Dementia	IN_LAMP5_LHX6	LIN9	-0.06	0.15	-0.39	0.695	0.868
Dementia	IN_LAMP5_RELN	LIN9	-0.10	0.05	-1.93	0.0533	0.295
Dementia	IN_PVALB	LIN9	0.05	0.03	1.53	0.125	0.416
Dementia	IN_PVALB_CHC	LIN9	0.36	0.15	2.43	0.0151	0.209
Dementia	IN_SST	LIN9	0.06	0.04	1.49	0.136	0.425
Dementia	IN_VIP	LIN9	0.10	0.03	2.98	0.00293	0.0268
Dementia	Micro	LIN9	-0.01	0.05	-0.18	0.857	0.933
Dementia	OPC	LIN9	-0.03	0.04	-0.71	0.479	0.747
Dementia	Oligo	LIN9	0.12	0.03	3.97	7.17e-05	0.00197
Dementia	Astro	LINC00634	0.07	0.05	1.38	0.168	0.333
Dementia	EN_L2_3_IT	LINC00634	0.03	0.03	1.01	0.314	0.502
Dementia	EN_L3_5_IT_2	LINC00634	0.01	0.05	0.32	0.749	0.873
Dementia	EN_L3_5_IT_3	LINC00634	-0.00	0.04	-0.07	0.942	0.969
Dementia	EN_L6_IT_1	LINC00634	0.25	0.14	1.76	0.0783	0.355
Dementia	IN_PVALB	LINC00634	0.03	0.05	0.49	0.623	0.841
Dementia	IN_VIP	LINC00634	-0.06	0.05	-1.30	0.193	0.402
Dementia	OPC	LINC00634	0.12	0.05	2.55	0.0107	0.143
Dementia	Oligo	LINC00634	-0.01	0.05	-0.26	0.792	0.894
Dementia	Astro	LINC00672	-0.03	0.06	-0.49	0.624	0.766
Dementia	EN_L2_3_IT	LINC00672	-0.02	0.02	-0.77	0.443	0.627
Dementia	EN_L3_5_IT_1	LINC00672	0.04	0.04	1.00	0.319	0.588
Dementia	EN_L3_5_IT_2	LINC00672	0.02	0.03	0.79	0.428	0.651
Dementia	EN_L3_5_IT_3	LINC00672	0.01	0.03	0.31	0.759	0.863
Dementia	EN_L5_6_NP	LINC00672	-0.06	0.17	-0.36	0.721	0.948
Dementia	EN_L6B	LINC00672	-0.03	0.05	-0.52	0.606	0.853
Dementia	EN_L6_CT	LINC00672	-0.05	0.04	-1.07	0.284	0.599
Dementia	EN_L6_IT_1	LINC00672	-0.03	0.04	-0.89	0.374	0.7
Dementia	EN_L6_IT_2	LINC00672	-0.17	0.06	-3.16	0.00159	0.104
Dementia	IN_ADARB2	LINC00672	0.10	0.05	2.14	0.0323	0.261
Dementia	IN_LAMP5_LHX6	LINC00672	-0.02	0.06	-0.34	0.732	0.884
Dementia	IN_LAMP5_RELN	LINC00672	0.04	0.05	0.83	0.404	0.726
Dementia	IN_PVALB	LINC00672	-0.03	0.03	-0.96	0.335	0.647
Dementia	IN_SST	LINC00672	0.05	0.04	1.28	0.199	0.516
Dementia	IN_VIP	LINC00672	0.01	0.03	0.29	0.77	0.879
Dementia	OPC	LINC00672	-0.09	0.04	-2.36	0.0182	0.182
Dementia	Oligo	LINC00672	-0.05	0.03	-2.04	0.0413	0.147
Dementia	IN_VIP	LINC02203	0.24	0.09	2.64	0.00833	0.0534
Dementia	Astro	LINC02210-CRHR1	-0.05	0.06	-0.73	0.465	0.639
Dementia	EN_L2_3_IT	LINC02210-CRHR1	-0.04	0.03	-1.05	0.296	0.482
Dementia	EN_L3_5_IT_1	LINC02210-CRHR1	0.02	0.04	0.41	0.684	0.854
Dementia	EN_L3_5_IT_2	LINC02210-CRHR1	0.01	0.04	0.31	0.756	0.877
Dementia	EN_L3_5_IT_3	LINC02210-CRHR1	0.04	0.04	1.00	0.316	0.512
Dementia	EN_L5_6_NP	LINC02210-CRHR1	-0.03	0.04	-0.84	0.4	0.849
Dementia	EN_L5_ET	LINC02210-CRHR1	0.04	0.44	0.09	0.926	1
Dementia	EN_L6B	LINC02210-CRHR1	-0.04	0.05	-0.95	0.343	0.691
Dementia	EN_L6_CT	LINC02210-CRHR1	-0.01	0.04	-0.32	0.752	0.907
Dementia	EN_L6_IT_1	LINC02210-CRHR1	-0.04	0.05	-0.83	0.408	0.724
Dementia	EN_L6_IT_2	LINC02210-CRHR1	-0.05	0.05	-0.84	0.403	0.779
Dementia	IN_ADARB2	LINC02210-CRHR1	0.01	0.05	0.11	0.915	0.977
Dementia	IN_LAMP5_LHX6	LINC02210-CRHR1	-0.02	0.05	-0.43	0.665	0.852
Dementia	IN_LAMP5_RELN	LINC02210-CRHR1	0.02	0.04	0.48	0.634	0.87
Dementia	IN_PVALB	LINC02210-CRHR1	0.01	0.04	0.34	0.733	0.896
Dementia	IN_PVALB_CHC	LINC02210-CRHR1	0.02	0.06	0.33	0.739	0.92
Dementia	IN_SST	LINC02210-CRHR1	-0.02	0.05	-0.47	0.639	0.854
Dementia	IN_VIP	LINC02210-CRHR1	0.01	0.04	0.21	0.833	0.916
Dementia	OPC	LINC02210-CRHR1	-0.03	0.06	-0.57	0.571	0.802
Dementia	Oligo	LINC02210-CRHR1	0.03	0.04	0.71	0.476	0.683
Dementia	EN_L2_3_IT	LINC02218	-0.19	0.05	-4.07	4.71e-05	0.00151
Dementia	EN_L3_5_IT_1	LINC02218	-0.22	0.07	-3.33	0.000856	0.0192
Dementia	EN_L3_5_IT_2	LINC02218	-0.20	0.16	-1.30	0.195	0.416
Dementia	EN_L3_5_IT_3	LINC02218	-0.16	0.06	-2.66	0.00792	0.0419
Dementia	EN_L5_6_NP	LINC02218	-0.07	0.05	-1.41	0.157	0.697
Dementia	EN_L6B	LINC02218	-0.19	0.06	-2.98	0.00286	0.0559
Dementia	Astro	LINGO1	0.00	0.03	0.07	0.947	0.973
Dementia	EN_L2_3_IT	LINGO1	0.03	0.02	1.33	0.185	0.353
Dementia	EN_L3_5_IT_1	LINGO1	0.06	0.03	2.32	0.0206	0.128
Dementia	EN_L3_5_IT_2	LINGO1	0.01	0.02	0.25	0.8	0.9
Dementia	EN_L3_5_IT_3	LINGO1	0.03	0.03	1.18	0.24	0.432
Dementia	EN_L5_6_NP	LINGO1	0.05	0.03	1.65	0.0999	0.635
Dementia	EN_L5_ET	LINGO1	0.18	0.38	0.46	0.645	0.998
Dementia	EN_L6B	LINGO1	0.04	0.03	1.08	0.278	0.634
Dementia	EN_L6_CT	LINGO1	0.04	0.04	1.17	0.243	0.557
Dementia	EN_L6_IT_1	LINGO1	0.04	0.03	1.04	0.298	0.638
Dementia	EN_L6_IT_2	LINGO1	0.01	0.04	0.26	0.797	0.947
Dementia	IN_ADARB2	LINGO1	0.04	0.03	1.16	0.248	0.627
Dementia	IN_LAMP5_LHX6	LINGO1	0.01	0.04	0.37	0.715	0.877
Dementia	IN_LAMP5_RELN	LINGO1	0.02	0.03	0.59	0.553	0.818
Dementia	IN_PVALB	LINGO1	0.06	0.03	2.16	0.0304	0.211
Dementia	IN_PVALB_CHC	LINGO1	0.03	0.05	0.64	0.522	0.837
Dementia	IN_SST	LINGO1	-0.01	0.03	-0.34	0.732	0.896
Dementia	IN_VIP	LINGO1	0.01	0.02	0.47	0.641	0.799
Dementia	Micro	LINGO1	0.05	0.04	1.12	0.262	0.522
Dementia	OPC	LINGO1	0.02	0.02	0.67	0.505	0.763
Dementia	Oligo	LINGO1	-0.03	0.03	-0.91	0.363	0.584
Dementia	Adaptive	LINGO2	-0.62	0.53	-1.17	0.241	0.818
Dementia	Astro	LINGO2	0.01	0.04	0.15	0.884	0.939
Dementia	EN_L2_3_IT	LINGO2	0.07	0.02	3.47	0.000525	0.00706
Dementia	EN_L3_5_IT_1	LINGO2	0.03	0.03	1.19	0.233	0.496
Dementia	EN_L3_5_IT_2	LINGO2	0.03	0.02	1.46	0.145	0.352
Dementia	EN_L3_5_IT_3	LINGO2	0.18	0.03	5.23	1.67e-07	1.09e-05
Dementia	EN_L5_6_NP	LINGO2	-0.00	0.02	-0.15	0.883	0.979
Dementia	EN_L5_ET	LINGO2	0.45	0.63	0.72	0.472	0.998
Dementia	EN_L6B	LINGO2	0.03	0.02	1.28	0.2	0.55
Dementia	EN_L6_CT	LINGO2	-0.04	0.05	-0.73	0.462	0.742
Dementia	EN_L6_IT_1	LINGO2	0.04	0.03	1.23	0.218	0.561
Dementia	EN_L6_IT_2	LINGO2	-0.18	0.11	-1.63	0.103	0.492
Dementia	Endo	LINGO2	-0.19	0.15	-1.31	0.191	0.712
Dementia	IN_ADARB2	LINGO2	0.01	0.02	0.65	0.516	0.823
Dementia	IN_LAMP5_LHX6	LINGO2	0.13	0.02	5.77	8.03e-09	1.66e-05
Dementia	IN_LAMP5_RELN	LINGO2	0.10	0.02	4.09	4.33e-05	0.00474
Dementia	IN_PVALB	LINGO2	0.10	0.06	1.65	0.0991	0.374
Dementia	IN_PVALB_CHC	LINGO2	0.32	0.07	4.57	4.9e-06	0.00105
Dementia	IN_SST	LINGO2	-0.01	0.05	-0.24	0.81	0.93
Dementia	IN_VIP	LINGO2	0.02	0.02	0.76	0.449	0.66
Dementia	Micro	LINGO2	0.11	0.05	2.13	0.0331	0.156
Dementia	OPC	LINGO2	-0.00	0.04	-0.00	0.998	1
Dementia	Oligo	LINGO2	-0.00	0.04	-0.05	0.962	0.98
Dementia	PC	LINGO2	-0.03	0.15	-0.21	0.833	0.976
Dementia	VLMC	LINGO2	0.54	0.17	3.18	0.00146	0.0355
Dementia	OPC	LINGO3	-0.17	0.05	-3.18	0.00146	0.0515
Dementia	Astro	LINS1	-0.01	0.04	-0.16	0.87	0.931
Dementia	EN_L2_3_IT	LINS1	0.00	0.02	0.15	0.882	0.935
Dementia	EN_L3_5_IT_1	LINS1	0.08	0.04	2.05	0.04	0.188
Dementia	EN_L3_5_IT_2	LINS1	0.06	0.03	2.08	0.0376	0.153
Dementia	EN_L3_5_IT_3	LINS1	0.03	0.03	1.14	0.256	0.45
Dementia	EN_L5_6_NP	LINS1	0.14	0.05	2.70	0.00698	0.285
Dementia	EN_L5_ET	LINS1	0.11	0.56	0.19	0.847	1
Dementia	EN_L6B	LINS1	0.03	0.04	0.65	0.517	0.808
Dementia	EN_L6_CT	LINS1	0.05	0.04	1.25	0.211	0.525
Dementia	EN_L6_IT_1	LINS1	0.03	0.04	0.86	0.389	0.711
Dementia	EN_L6_IT_2	LINS1	0.08	0.05	1.66	0.0967	0.481
Dementia	IN_ADARB2	LINS1	-0.01	0.05	-0.30	0.761	0.929
Dementia	IN_LAMP5_LHX6	LINS1	0.10	0.05	2.02	0.0436	0.226
Dementia	IN_LAMP5_RELN	LINS1	0.08	0.04	2.00	0.0452	0.275
Dementia	IN_PVALB	LINS1	0.04	0.03	1.20	0.232	0.553
Dementia	IN_PVALB_CHC	LINS1	0.06	0.05	1.20	0.229	0.652
Dementia	IN_SST	LINS1	0.05	0.04	1.34	0.179	0.492
Dementia	IN_VIP	LINS1	0.04	0.03	1.56	0.118	0.298
Dementia	Micro	LINS1	0.07	0.04	1.73	0.084	0.274
Dementia	OPC	LINS1	0.02	0.03	0.59	0.553	0.791
Dementia	Oligo	LINS1	0.03	0.03	1.19	0.234	0.449
Dementia	Astro	LIPA	-0.01	0.02	-0.39	0.698	0.819
Dementia	EN_L2_3_IT	LIPA	-0.01	0.02	-0.51	0.61	0.761
Dementia	EN_L3_5_IT_1	LIPA	-0.04	0.02	-1.79	0.0743	0.264
Dementia	EN_L3_5_IT_2	LIPA	-0.04	0.03	-1.60	0.109	0.294
Dementia	EN_L3_5_IT_3	LIPA	-0.04	0.02	-1.93	0.054	0.157
Dementia	EN_L5_6_NP	LIPA	0.04	0.04	0.90	0.371	0.836
Dementia	EN_L5_ET	LIPA	0.46	0.24	1.90	0.058	0.904
Dementia	EN_L6B	LIPA	0.01	0.04	0.32	0.749	0.916
Dementia	EN_L6_CT	LIPA	0.05	0.03	1.39	0.165	0.465
Dementia	EN_L6_IT_1	LIPA	-0.05	0.03	-1.46	0.144	0.466
Dementia	EN_L6_IT_2	LIPA	0.04	0.04	0.87	0.386	0.772
Dementia	Endo	LIPA	-0.11	0.13	-0.89	0.374	0.837
Dementia	IN_ADARB2	LIPA	0.04	0.03	1.57	0.115	0.461
Dementia	IN_LAMP5_LHX6	LIPA	-0.00	0.03	-0.10	0.917	0.967
Dementia	IN_LAMP5_RELN	LIPA	0.03	0.03	1.02	0.306	0.657
Dementia	IN_PVALB	LIPA	-0.03	0.02	-1.05	0.293	0.612
Dementia	IN_PVALB_CHC	LIPA	-0.06	0.04	-1.40	0.161	0.586
Dementia	IN_SST	LIPA	0.03	0.03	1.18	0.24	0.564
Dementia	IN_VIP	LIPA	0.05	0.02	2.55	0.0109	0.0639
Dementia	Micro	LIPA	0.03	0.04	0.96	0.339	0.602
Dementia	OPC	LIPA	-0.02	0.02	-0.80	0.422	0.708
Dementia	Oligo	LIPA	-0.06	0.02	-2.74	0.00606	0.0408
Dementia	PC	LIPA	0.23	0.16	1.51	0.132	0.708
Dementia	PVM	LIPA	-0.14	0.09	-1.60	0.11	0.655
Dementia	VLMC	LIPA	0.16	0.09	1.84	0.0652	0.247
Dementia	EN_L2_3_IT	LIPC	0.14	0.06	2.10	0.0353	0.116
Dementia	EN_L5_6_NP	LIPC	0.07	0.07	0.89	0.375	0.839
Dementia	IN_ADARB2	LIPC	0.57	0.19	3.03	0.00244	0.0777
Dementia	IN_SST	LIPC	0.02	0.05	0.39	0.7	0.881
Dementia	Micro	LIPC	-0.14	0.05	-3.05	0.00227	0.0265
Dementia	Oligo	LIPC	-0.09	0.06	-1.55	0.12	0.294
Dementia	Astro	LIPE	-0.08	0.03	-2.77	0.0056	0.0315
Dementia	EN_L2_3_IT	LIPE	-0.06	0.03	-2.38	0.0175	0.0715
Dementia	EN_L3_5_IT_1	LIPE	-0.08	0.04	-1.96	0.0499	0.213
Dementia	EN_L3_5_IT_2	LIPE	-0.07	0.03	-2.27	0.0232	0.113
Dementia	EN_L3_5_IT_3	LIPE	-0.05	0.03	-1.54	0.124	0.278
Dementia	EN_L5_6_NP	LIPE	-0.05	0.06	-0.82	0.41	0.853
Dementia	EN_L6B	LIPE	-0.07	0.05	-1.39	0.164	0.507
Dementia	EN_L6_CT	LIPE	-0.01	0.05	-0.19	0.852	0.946
Dementia	EN_L6_IT_1	LIPE	-0.08	0.05	-1.79	0.0728	0.344
Dementia	EN_L6_IT_2	LIPE	-0.01	0.06	-0.19	0.851	0.964
Dementia	IN_ADARB2	LIPE	-0.00	0.05	-0.01	0.993	0.998
Dementia	IN_LAMP5_LHX6	LIPE	-0.10	0.05	-1.86	0.0634	0.278
Dementia	IN_LAMP5_RELN	LIPE	-0.13	0.04	-2.92	0.00346	0.0702
Dementia	IN_PVALB	LIPE	-0.02	0.03	-0.74	0.458	0.742
Dementia	IN_PVALB_CHC	LIPE	-0.09	0.06	-1.62	0.105	0.497
Dementia	IN_SST	LIPE	-0.03	0.04	-0.78	0.436	0.733
Dementia	IN_VIP	LIPE	-0.09	0.03	-3.07	0.00213	0.0217
Dementia	Micro	LIPE	0.01	0.04	0.14	0.889	0.95
Dementia	OPC	LIPE	-0.05	0.03	-1.67	0.094	0.372
Dementia	Oligo	LIPE	-0.04	0.02	-1.66	0.0972	0.256
Dementia	Micro	LIPG	-0.02	0.11	-0.18	0.854	0.932
Dementia	Astro	LIPH	0.10	0.06	1.89	0.0582	0.162
Dementia	EN_L2_3_IT	LIPH	-0.11	0.04	-2.56	0.0104	0.0501
Dementia	EN_L3_5_IT_1	LIPH	0.19	0.15	1.24	0.214	0.475
Dementia	EN_L3_5_IT_2	LIPH	-0.02	0.05	-0.42	0.674	0.829
Dementia	EN_L3_5_IT_3	LIPH	-0.21	0.05	-4.68	2.93e-06	0.000108
Dementia	EN_L6B	LIPH	0.45	0.16	2.87	0.00416	0.0718
Dementia	EN_L6_CT	LIPH	-0.21	0.16	-1.27	0.203	0.515
Dementia	EN_L6_IT_1	LIPH	-0.19	0.07	-2.89	0.00386	0.0743
Dementia	IN_PVALB	LIPH	-0.10	0.06	-1.64	0.101	0.376
Dementia	IN_VIP	LIPH	-0.10	0.06	-1.80	0.0722	0.217
Dementia	OPC	LIPH	0.10	0.05	1.94	0.0519	0.284
Dementia	Oligo	LIPH	-0.11	0.04	-2.58	0.00989	0.057
Dementia	Astro	LIPI	-0.22	0.07	-3.29	0.00102	0.00956
Dementia	EN_L2_3_IT	LIPI	-0.08	0.06	-1.28	0.202	0.376
Dementia	EN_L3_5_IT_1	LIPI	-0.02	0.08	-0.21	0.837	0.928
Dementia	EN_L3_5_IT_2	LIPI	0.05	0.06	0.86	0.39	0.619
Dementia	EN_L3_5_IT_3	LIPI	0.06	0.07	0.82	0.411	0.601
Dementia	EN_L5_6_NP	LIPI	-0.03	0.09	-0.35	0.726	0.948
Dementia	EN_L6B	LIPI	0.03	0.09	0.33	0.743	0.915
Dementia	EN_L6_CT	LIPI	0.04	0.08	0.45	0.652	0.858
Dementia	EN_L6_IT_1	LIPI	-0.01	0.08	-0.16	0.869	0.955
Dementia	EN_L6_IT_2	LIPI	-0.15	0.10	-1.46	0.145	0.555
Dementia	IN_ADARB2	LIPI	-0.06	0.08	-0.85	0.393	0.746
Dementia	IN_LAMP5_LHX6	LIPI	-0.06	0.09	-0.66	0.511	0.767
Dementia	IN_LAMP5_RELN	LIPI	-0.10	0.08	-1.28	0.199	0.548
Dementia	IN_PVALB	LIPI	-0.07	0.07	-1.06	0.288	0.607
Dementia	IN_SST	LIPI	-0.19	0.07	-2.63	0.0086	0.106
Dementia	IN_VIP	LIPI	-0.05	0.07	-0.74	0.458	0.668
Dementia	OPC	LIPI	-0.18	0.07	-2.62	0.00871	0.13
Dementia	Oligo	LIPI	-0.05	0.05	-0.96	0.338	0.56
Dementia	EN_L2_3_IT	LIPJ	-0.01	0.06	-0.25	0.805	0.891
Dementia	Oligo	LIPT2	0.05	0.06	0.85	0.395	0.613
Dementia	Adaptive	LITAF	-0.14	0.12	-1.18	0.237	0.814
Dementia	Astro	LITAF	0.00	0.04	0.10	0.917	0.957
Dementia	EN_L2_3_IT	LITAF	-0.11	0.04	-2.94	0.00329	0.0235
Dementia	EN_L3_5_IT_2	LITAF	-0.04	0.05	-0.71	0.476	0.69
Dementia	EN_L3_5_IT_3	LITAF	-0.10	0.05	-1.75	0.0803	0.206
Dementia	Endo	LITAF	-0.00	0.26	-0.00	0.997	1
Dementia	IN_PVALB	LITAF	-0.16	0.12	-1.26	0.207	0.527
Dementia	IN_VIP	LITAF	-0.06	0.05	-1.36	0.174	0.377
Dementia	Micro	LITAF	0.28	0.05	5.77	7.92e-09	1.53e-06
Dementia	OPC	LITAF	0.03	0.03	1.20	0.231	0.544
Dementia	Oligo	LITAF	-0.03	0.02	-1.65	0.0998	0.26
Dementia	PVM	LITAF	0.09	0.10	0.82	0.411	0.848
Dementia	Astro	LIX1	-0.01	0.04	-0.29	0.768	0.868
Dementia	EN_L6_IT_2	LIX1	-0.10	0.07	-1.41	0.157	0.571
Dementia	IN_VIP	LIX1	-0.10	0.13	-0.75	0.453	0.663
Dementia	Oligo	LIX1	-0.22	0.06	-3.63	0.000278	0.00482
Dementia	Astro	LIX1L	-0.04	0.03	-1.37	0.172	0.337
Dementia	EN_L2_3_IT	LIX1L	-0.05	0.03	-1.88	0.0602	0.167
Dementia	EN_L3_5_IT_1	LIX1L	0.02	0.05	0.52	0.603	0.805
Dementia	EN_L3_5_IT_2	LIX1L	0.02	0.04	0.51	0.609	0.786
Dementia	EN_L3_5_IT_3	LIX1L	-0.04	0.04	-1.23	0.219	0.407
Dementia	EN_L5_6_NP	LIX1L	-0.06	0.15	-0.43	0.666	0.937
Dementia	EN_L6B	LIX1L	-0.01	0.06	-0.21	0.838	0.951
Dementia	EN_L6_CT	LIX1L	-0.05	0.05	-0.96	0.34	0.652
Dementia	EN_L6_IT_1	LIX1L	-0.10	0.05	-2.05	0.0402	0.26
Dementia	EN_L6_IT_2	LIX1L	-0.05	0.17	-0.28	0.78	0.943
Dementia	Endo	LIX1L	0.06	0.12	0.53	0.595	0.923
Dementia	IN_ADARB2	LIX1L	-0.01	0.06	-0.15	0.879	0.967
Dementia	IN_LAMP5_LHX6	LIX1L	-0.03	0.06	-0.46	0.646	0.844
Dementia	IN_LAMP5_RELN	LIX1L	-0.07	0.06	-1.20	0.23	0.585
Dementia	IN_PVALB	LIX1L	-0.07	0.04	-1.85	0.0642	0.303
Dementia	IN_SST	LIX1L	-0.05	0.04	-1.14	0.256	0.58
Dementia	IN_VIP	LIX1L	-0.03	0.03	-1.13	0.259	0.481
Dementia	Micro	LIX1L	0.13	0.04	3.40	0.000667	0.0113
Dementia	OPC	LIX1L	0.00	0.03	0.01	0.993	0.997
Dementia	Oligo	LIX1L	0.05	0.02	2.46	0.014	0.0713
Dementia	PC	LIX1L	-0.21	0.13	-1.57	0.117	0.692
Dementia	EN_L2_3_IT	LKAAEAR1	-0.04	0.06	-0.74	0.461	0.643
Dementia	Oligo	LLCFC1	-0.21	0.07	-3.04	0.00236	0.021
Dementia	Astro	LLGL1	0.12	0.04	3.26	0.00113	0.0103
Dementia	EN_L2_3_IT	LLGL1	0.03	0.04	0.87	0.385	0.574
Dementia	EN_L3_5_IT_2	LLGL1	0.06	0.05	1.18	0.239	0.47
Dementia	EN_L3_5_IT_3	LLGL1	0.01	0.05	0.21	0.831	0.905
Dementia	IN_PVALB	LLGL1	-0.03	0.05	-0.67	0.502	0.772
Dementia	IN_VIP	LLGL1	0.01	0.05	0.19	0.851	0.927
Dementia	OPC	LLGL1	0.04	0.05	0.83	0.405	0.695
Dementia	Oligo	LLGL1	0.03	0.03	0.88	0.376	0.596
Dementia	Astro	LLGL2	0.14	0.04	3.39	0.000708	0.00738
Dementia	EN_L2_3_IT	LLGL2	-0.00	0.04	-0.00	0.999	0.999
Dementia	EN_L3_5_IT_1	LLGL2	-0.14	0.15	-0.96	0.34	0.606
Dementia	EN_L3_5_IT_2	LLGL2	-0.02	0.06	-0.35	0.729	0.862
Dementia	EN_L3_5_IT_3	LLGL2	-0.12	0.13	-0.95	0.342	0.539
Dementia	EN_L6_IT_1	LLGL2	0.04	0.14	0.26	0.799	0.929
Dementia	Endo	LLGL2	0.11	0.14	0.77	0.441	0.865
Dementia	IN_VIP	LLGL2	0.01	0.06	0.21	0.833	0.916
Dementia	Micro	LLGL2	0.08	0.05	1.51	0.132	0.36
Dementia	Oligo	LLGL2	0.09	0.04	2.56	0.0104	0.059
Dementia	Astro	LLPH	0.14	0.03	4.05	5.21e-05	0.0011
Dementia	EN_L2_3_IT	LLPH	0.07	0.03	2.38	0.0173	0.0709
Dementia	EN_L3_5_IT_1	LLPH	0.01	0.05	0.28	0.781	0.905
Dementia	EN_L3_5_IT_2	LLPH	0.02	0.04	0.61	0.541	0.738
Dementia	EN_L3_5_IT_3	LLPH	-0.03	0.04	-0.78	0.437	0.625
Dementia	EN_L6_IT_1	LLPH	0.24	0.14	1.73	0.0842	0.367
Dementia	IN_PVALB	LLPH	0.01	0.04	0.15	0.882	0.955
Dementia	IN_SST	LLPH	-0.05	0.05	-0.85	0.393	0.703
Dementia	IN_VIP	LLPH	-0.07	0.04	-1.88	0.0602	0.193
Dementia	Micro	LLPH	0.04	0.05	0.79	0.43	0.676
Dementia	OPC	LLPH	0.00	0.05	0.10	0.922	0.97
Dementia	Oligo	LLPH	0.10	0.02	4.11	3.99e-05	0.00132
Dementia	Astro	LMAN1	-0.05	0.02	-2.30	0.0212	0.0799
Dementia	EN_L2_3_IT	LMAN1	0.05	0.02	2.85	0.00435	0.0282
Dementia	EN_L3_5_IT_1	LMAN1	0.04	0.03	1.29	0.197	0.453
Dementia	EN_L3_5_IT_2	LMAN1	0.10	0.02	4.21	2.51e-05	0.00082
Dementia	EN_L3_5_IT_3	LMAN1	0.15	0.03	5.54	3.09e-08	2.86e-06
Dementia	EN_L5_6_NP	LMAN1	0.07	0.04	1.47	0.141	0.685
Dementia	EN_L6B	LMAN1	0.09	0.04	2.22	0.0263	0.202
Dementia	EN_L6_CT	LMAN1	0.11	0.04	2.80	0.0051	0.0616
Dementia	EN_L6_IT_1	LMAN1	0.06	0.04	1.62	0.105	0.404
Dementia	EN_L6_IT_2	LMAN1	0.03	0.04	0.64	0.524	0.847
Dementia	Endo	LMAN1	-0.03	0.10	-0.32	0.749	0.958
Dementia	IN_ADARB2	LMAN1	-0.01	0.03	-0.35	0.73	0.917
Dementia	IN_LAMP5_LHX6	LMAN1	0.02	0.04	0.51	0.608	0.824
Dementia	IN_LAMP5_RELN	LMAN1	0.01	0.03	0.26	0.794	0.936
Dementia	IN_PVALB	LMAN1	0.05	0.02	2.21	0.0269	0.199
Dementia	IN_PVALB_CHC	LMAN1	-0.02	0.04	-0.37	0.711	0.912
Dementia	IN_SST	LMAN1	0.00	0.02	0.20	0.845	0.945
Dementia	IN_VIP	LMAN1	0.01	0.02	0.37	0.714	0.847
Dementia	Micro	LMAN1	-0.03	0.03	-1.12	0.264	0.524
Dementia	OPC	LMAN1	-0.02	0.02	-0.79	0.431	0.713
Dementia	Oligo	LMAN1	-0.01	0.02	-0.68	0.497	0.699
Dementia	PC	LMAN1	0.01	0.11	0.07	0.946	0.994
Dementia	VLMC	LMAN1	-0.00	0.06	-0.03	0.98	0.992
Dementia	Astro	LMAN2	-0.01	0.02	-0.32	0.752	0.857
Dementia	EN_L2_3_IT	LMAN2	0.02	0.02	0.85	0.397	0.585
Dementia	EN_L3_5_IT_1	LMAN2	0.00	0.04	0.01	0.991	0.997
Dementia	EN_L3_5_IT_2	LMAN2	-0.01	0.03	-0.23	0.819	0.91
Dementia	EN_L3_5_IT_3	LMAN2	-0.01	0.03	-0.44	0.657	0.796
Dementia	EN_L5_6_NP	LMAN2	-0.12	0.11	-1.08	0.281	0.783
Dementia	EN_L6B	LMAN2	0.02	0.05	0.33	0.738	0.913
Dementia	EN_L6_CT	LMAN2	0.03	0.05	0.69	0.493	0.759
Dementia	EN_L6_IT_1	LMAN2	-0.04	0.04	-0.90	0.369	0.697
Dementia	EN_L6_IT_2	LMAN2	0.04	0.06	0.74	0.46	0.813
Dementia	Endo	LMAN2	-0.02	0.13	-0.12	0.905	0.988
Dementia	IN_ADARB2	LMAN2	-0.03	0.05	-0.52	0.6	0.861
Dementia	IN_LAMP5_RELN	LMAN2	-0.07	0.05	-1.54	0.124	0.439
Dementia	IN_PVALB	LMAN2	-0.02	0.03	-0.51	0.613	0.835
Dementia	IN_SST	LMAN2	-0.05	0.04	-1.14	0.254	0.579
Dementia	IN_VIP	LMAN2	-0.07	0.03	-2.62	0.00879	0.0552
Dementia	Micro	LMAN2	0.01	0.04	0.18	0.858	0.934
Dementia	OPC	LMAN2	-0.04	0.03	-1.43	0.153	0.461
Dementia	Oligo	LMAN2	0.01	0.01	0.82	0.414	0.63
Dementia	Astro	LMAN2L	-0.06	0.02	-2.63	0.00851	0.0418
Dementia	EN_L2_3_IT	LMAN2L	0.05	0.02	2.66	0.0078	0.0417
Dementia	EN_L3_5_IT_1	LMAN2L	0.02	0.03	0.56	0.576	0.788
Dementia	EN_L3_5_IT_2	LMAN2L	0.08	0.03	3.10	0.00197	0.0216
Dementia	EN_L3_5_IT_3	LMAN2L	0.10	0.02	3.84	0.000123	0.00196
Dementia	EN_L5_6_NP	LMAN2L	0.04	0.04	0.97	0.334	0.817
Dementia	EN_L5_ET	LMAN2L	0.19	0.43	0.44	0.662	0.998
Dementia	EN_L6B	LMAN2L	0.06	0.04	1.67	0.0959	0.393
Dementia	EN_L6_CT	LMAN2L	0.04	0.04	1.13	0.26	0.575
Dementia	EN_L6_IT_1	LMAN2L	-0.00	0.03	-0.04	0.97	0.99
Dementia	EN_L6_IT_2	LMAN2L	-0.01	0.05	-0.27	0.785	0.944
Dementia	IN_ADARB2	LMAN2L	0.02	0.04	0.51	0.613	0.868
Dementia	IN_LAMP5_LHX6	LMAN2L	0.09	0.04	2.43	0.0151	0.13
Dementia	IN_LAMP5_RELN	LMAN2L	0.02	0.03	0.51	0.607	0.854
Dementia	IN_PVALB	LMAN2L	0.04	0.03	1.40	0.163	0.474
Dementia	IN_PVALB_CHC	LMAN2L	0.04	0.05	0.70	0.483	0.823
Dementia	IN_SST	LMAN2L	0.06	0.03	1.91	0.0567	0.278
Dementia	IN_VIP	LMAN2L	0.06	0.02	2.47	0.0136	0.0734
Dementia	Micro	LMAN2L	0.06	0.04	1.72	0.0856	0.277
Dementia	OPC	LMAN2L	0.02	0.02	0.85	0.394	0.687
Dementia	Oligo	LMAN2L	-0.02	0.02	-1.05	0.295	0.517
Dementia	Adaptive	LMBR1	0.02	0.09	0.21	0.834	0.992
Dementia	Astro	LMBR1	0.05	0.02	2.44	0.0145	0.061
Dementia	EN_L2_3_IT	LMBR1	-0.01	0.01	-0.92	0.358	0.548
Dementia	EN_L3_5_IT_1	LMBR1	0.04	0.02	1.88	0.0607	0.237
Dementia	EN_L3_5_IT_2	LMBR1	0.01	0.01	0.91	0.361	0.592
Dementia	EN_L3_5_IT_3	LMBR1	0.01	0.01	0.77	0.441	0.629
Dementia	EN_L5_6_NP	LMBR1	-0.05	0.02	-2.01	0.0443	0.514
Dementia	EN_L5_ET	LMBR1	-0.07	0.19	-0.37	0.708	0.998
Dementia	EN_L6B	LMBR1	0.01	0.03	0.27	0.79	0.932
Dementia	EN_L6_CT	LMBR1	0.00	0.02	0.22	0.824	0.936
Dementia	EN_L6_IT_1	LMBR1	0.02	0.02	0.86	0.388	0.71
Dementia	EN_L6_IT_2	LMBR1	0.02	0.03	0.84	0.403	0.78
Dementia	Endo	LMBR1	-0.01	0.04	-0.28	0.78	0.963
Dementia	IN_ADARB2	LMBR1	-0.02	0.02	-0.86	0.388	0.743
Dementia	IN_LAMP5_LHX6	LMBR1	-0.02	0.02	-0.74	0.457	0.736
Dementia	IN_LAMP5_RELN	LMBR1	-0.00	0.02	-0.12	0.905	0.972
Dementia	IN_PVALB	LMBR1	0.02	0.01	1.38	0.169	0.482
Dementia	IN_PVALB_CHC	LMBR1	0.01	0.02	0.36	0.722	0.915
Dementia	IN_SST	LMBR1	-0.02	0.02	-1.03	0.305	0.631
Dementia	IN_VIP	LMBR1	-0.01	0.01	-0.79	0.427	0.643
Dementia	Micro	LMBR1	0.03	0.02	1.48	0.139	0.37
Dementia	OPC	LMBR1	0.01	0.02	0.28	0.776	0.909
Dementia	Oligo	LMBR1	0.07	0.01	4.49	7.14e-06	0.000418
Dementia	PC	LMBR1	0.18	0.05	3.61	0.000303	0.162
Dementia	PVM	LMBR1	0.04	0.07	0.55	0.58	0.907
Dementia	SMC	LMBR1	0.20	0.23	0.89	0.373	0.796
Dementia	VLMC	LMBR1	0.02	0.06	0.37	0.713	0.859
Dementia	Astro	LMBR1L	-0.03	0.02	-1.38	0.167	0.332
Dementia	EN_L2_3_IT	LMBR1L	-0.03	0.02	-1.73	0.083	0.207
Dementia	EN_L3_5_IT_1	LMBR1L	0.01	0.03	0.42	0.673	0.846
Dementia	EN_L3_5_IT_2	LMBR1L	0.02	0.02	0.88	0.38	0.61
Dementia	EN_L3_5_IT_3	LMBR1L	-0.01	0.02	-0.48	0.628	0.774
Dementia	EN_L5_6_NP	LMBR1L	-0.04	0.04	-1.10	0.271	0.779
Dementia	EN_L6B	LMBR1L	0.01	0.04	0.15	0.878	0.963
Dementia	EN_L6_CT	LMBR1L	0.02	0.04	0.44	0.658	0.861
Dementia	EN_L6_IT_1	LMBR1L	-0.08	0.03	-2.34	0.0193	0.18
Dementia	EN_L6_IT_2	LMBR1L	-0.02	0.04	-0.51	0.607	0.881
Dementia	Endo	LMBR1L	0.09	0.15	0.62	0.536	0.904
Dementia	IN_ADARB2	LMBR1L	0.01	0.03	0.19	0.847	0.957
Dementia	IN_LAMP5_LHX6	LMBR1L	0.03	0.04	0.76	0.45	0.73
Dementia	IN_LAMP5_RELN	LMBR1L	0.00	0.04	0.09	0.93	0.98
Dementia	IN_PVALB	LMBR1L	-0.01	0.03	-0.38	0.706	0.881
Dementia	IN_PVALB_CHC	LMBR1L	-0.02	0.05	-0.46	0.649	0.889
Dementia	IN_SST	LMBR1L	-0.02	0.03	-0.51	0.609	0.838
Dementia	IN_VIP	LMBR1L	-0.03	0.02	-1.28	0.201	0.411
Dementia	Micro	LMBR1L	0.07	0.03	2.15	0.0314	0.152
Dementia	OPC	LMBR1L	-0.01	0.03	-0.47	0.64	0.841
Dementia	Oligo	LMBR1L	0.00	0.02	0.17	0.867	0.933
Dementia	PC	LMBR1L	-0.02	0.13	-0.16	0.871	0.984
Dementia	Adaptive	LMBRD1	-0.06	0.09	-0.65	0.513	0.947
Dementia	Astro	LMBRD1	-0.01	0.02	-0.65	0.518	0.684
Dementia	EN_L2_3_IT	LMBRD1	-0.01	0.01	-0.39	0.698	0.821
Dementia	EN_L3_5_IT_1	LMBRD1	0.01	0.02	0.60	0.547	0.766
Dementia	EN_L3_5_IT_2	LMBRD1	0.02	0.01	1.46	0.143	0.349
Dementia	EN_L3_5_IT_3	LMBRD1	0.03	0.01	2.31	0.0211	0.0824
Dementia	EN_L5_6_NP	LMBRD1	-0.01	0.02	-0.46	0.644	0.932
Dementia	EN_L5_ET	LMBRD1	0.15	0.22	0.66	0.507	0.998
Dementia	EN_L6B	LMBRD1	-0.00	0.03	-0.11	0.915	0.971
Dementia	EN_L6_CT	LMBRD1	0.01	0.02	0.51	0.608	0.834
Dementia	EN_L6_IT_1	LMBRD1	-0.01	0.02	-0.42	0.677	0.879
Dementia	EN_L6_IT_2	LMBRD1	0.01	0.02	0.38	0.703	0.915
Dementia	Endo	LMBRD1	-0.12	0.05	-2.29	0.0219	0.334
Dementia	IN_ADARB2	LMBRD1	0.00	0.02	0.06	0.955	0.989
Dementia	IN_LAMP5_LHX6	LMBRD1	0.01	0.02	0.25	0.803	0.918
Dementia	IN_LAMP5_RELN	LMBRD1	0.02	0.02	1.02	0.308	0.659
Dementia	IN_PVALB	LMBRD1	0.02	0.01	1.18	0.238	0.56
Dementia	IN_PVALB_CHC	LMBRD1	0.01	0.02	0.34	0.733	0.919
Dementia	IN_SST	LMBRD1	0.02	0.02	1.17	0.242	0.566
Dementia	IN_VIP	LMBRD1	-0.00	0.01	-0.29	0.769	0.879
Dementia	Micro	LMBRD1	0.01	0.02	0.54	0.586	0.786
Dementia	OPC	LMBRD1	0.04	0.02	2.20	0.0281	0.218
Dementia	Oligo	LMBRD1	-0.03	0.01	-2.20	0.0278	0.113
Dementia	PC	LMBRD1	0.08	0.05	1.63	0.103	0.66
Dementia	PVM	LMBRD1	0.11	0.07	1.52	0.128	0.676
Dementia	SMC	LMBRD1	0.22	0.20	1.08	0.28	0.737
Dementia	VLMC	LMBRD1	0.09	0.05	1.87	0.0614	0.239
Dementia	Astro	LMBRD2	-0.03	0.02	-1.41	0.158	0.319
Dementia	EN_L2_3_IT	LMBRD2	0.04	0.02	2.23	0.0255	0.0926
Dementia	EN_L3_5_IT_1	LMBRD2	0.04	0.02	1.66	0.0972	0.308
Dementia	EN_L3_5_IT_2	LMBRD2	0.05	0.02	2.67	0.00763	0.0542
Dementia	EN_L3_5_IT_3	LMBRD2	0.05	0.02	2.56	0.0104	0.0509
Dementia	EN_L5_6_NP	LMBRD2	0.05	0.03	1.65	0.0991	0.634
Dementia	EN_L5_ET	LMBRD2	0.10	0.26	0.38	0.701	0.998
Dementia	EN_L6B	LMBRD2	0.02	0.03	0.81	0.417	0.747
Dementia	EN_L6_CT	LMBRD2	0.03	0.02	1.46	0.143	0.434
Dementia	EN_L6_IT_1	LMBRD2	0.02	0.02	0.96	0.336	0.673
Dementia	EN_L6_IT_2	LMBRD2	0.04	0.03	1.05	0.294	0.709
Dementia	Endo	LMBRD2	-0.03	0.13	-0.24	0.808	0.97
Dementia	IN_ADARB2	LMBRD2	0.03	0.02	1.26	0.207	0.582
Dementia	IN_LAMP5_LHX6	LMBRD2	-0.00	0.03	-0.17	0.865	0.946
Dementia	IN_LAMP5_RELN	LMBRD2	0.01	0.03	0.25	0.799	0.938
Dementia	IN_PVALB	LMBRD2	0.02	0.02	1.06	0.289	0.607
Dementia	IN_PVALB_CHC	LMBRD2	0.02	0.04	0.45	0.654	0.889
Dementia	IN_SST	LMBRD2	0.02	0.02	0.72	0.469	0.754
Dementia	IN_VIP	LMBRD2	0.02	0.02	1.34	0.18	0.385
Dementia	Micro	LMBRD2	0.02	0.03	0.55	0.581	0.782
Dementia	OPC	LMBRD2	0.01	0.02	0.45	0.656	0.85
Dementia	Oligo	LMBRD2	-0.01	0.01	-1.03	0.305	0.527
Dementia	PC	LMBRD2	0.14	0.11	1.21	0.225	0.785
Dementia	PVM	LMBRD2	-0.18	0.22	-0.83	0.407	0.846
Dementia	Astro	LMCD1	0.17	0.05	3.08	0.00207	0.0158
Dementia	EN_L2_3_IT	LMCD1	-0.14	0.08	-1.80	0.0721	0.188
Dementia	EN_L5_6_NP	LMCD1	-0.14	0.12	-1.16	0.246	0.761
Dementia	EN_L6B	LMCD1	-0.08	0.08	-1.03	0.303	0.658
Dementia	EN_L6_IT_2	LMCD1	-0.39	0.21	-1.87	0.0621	0.412
Dementia	Endo	LMCD1	-0.06	0.07	-0.85	0.395	0.846
Dementia	IN_VIP	LMCD1	-0.18	0.08	-2.33	0.0198	0.0944
Dementia	OPC	LMCD1	-0.01	0.04	-0.25	0.799	0.92
Dementia	Oligo	LMCD1	-0.02	0.04	-0.49	0.621	0.785
Dementia	Astro	LMF1	0.09	0.02	3.84	0.000121	0.00204
Dementia	EN_L2_3_IT	LMF1	-0.02	0.02	-1.04	0.3	0.487
Dementia	EN_L3_5_IT_1	LMF1	0.05	0.03	1.62	0.106	0.322
Dementia	EN_L3_5_IT_2	LMF1	-0.05	0.03	-1.61	0.108	0.293
Dementia	EN_L3_5_IT_3	LMF1	-0.05	0.03	-1.95	0.0514	0.151
Dementia	EN_L5_6_NP	LMF1	-0.03	0.04	-0.67	0.504	0.892
Dementia	EN_L5_ET	LMF1	-0.08	0.30	-0.26	0.796	0.999
Dementia	EN_L6B	LMF1	0.03	0.04	0.79	0.43	0.756
Dementia	EN_L6_CT	LMF1	0.00	0.06	0.02	0.984	0.994
Dementia	EN_L6_IT_1	LMF1	-0.01	0.03	-0.37	0.71	0.892
Dementia	EN_L6_IT_2	LMF1	-0.03	0.04	-0.95	0.341	0.743
Dementia	Endo	LMF1	-0.04	0.11	-0.36	0.721	0.95
Dementia	IN_ADARB2	LMF1	-0.02	0.03	-0.54	0.586	0.856
Dementia	IN_LAMP5_LHX6	LMF1	0.01	0.03	0.39	0.698	0.868
Dementia	IN_LAMP5_RELN	LMF1	-0.05	0.03	-1.72	0.085	0.371
Dementia	IN_PVALB	LMF1	0.03	0.03	1.16	0.247	0.569
Dementia	IN_PVALB_CHC	LMF1	0.03	0.05	0.55	0.583	0.862
Dementia	IN_SST	LMF1	0.04	0.03	1.27	0.205	0.524
Dementia	IN_VIP	LMF1	0.01	0.02	0.63	0.528	0.72
Dementia	Micro	LMF1	0.02	0.03	0.79	0.427	0.674
Dementia	OPC	LMF1	-0.01	0.02	-0.59	0.557	0.794
Dementia	Oligo	LMF1	-0.01	0.02	-0.43	0.664	0.813
Dementia	PC	LMF1	-0.12	0.13	-0.89	0.373	0.855
Dementia	PVM	LMF1	-0.14	0.22	-0.64	0.522	0.881
Dementia	VLMC	LMF1	-0.07	0.07	-1.09	0.276	0.532
Dementia	Astro	LMF2	0.00	0.03	0.11	0.912	0.955
Dementia	EN_L2_3_IT	LMF2	-0.04	0.03	-1.61	0.108	0.246
Dementia	EN_L3_5_IT_1	LMF2	-0.02	0.05	-0.42	0.674	0.847
Dementia	EN_L3_5_IT_2	LMF2	-0.09	0.03	-2.64	0.00822	0.0569
Dementia	EN_L3_5_IT_3	LMF2	-0.05	0.03	-1.43	0.153	0.321
Dementia	EN_L5_6_NP	LMF2	0.08	0.13	0.64	0.52	0.897
Dementia	EN_L6B	LMF2	-0.06	0.06	-1.05	0.293	0.649
Dementia	EN_L6_CT	LMF2	-0.00	0.05	-0.07	0.947	0.981
Dementia	EN_L6_IT_1	LMF2	-0.10	0.05	-2.19	0.0283	0.22
Dementia	EN_L6_IT_2	LMF2	0.00	0.06	0.00	0.999	1
Dementia	IN_ADARB2	LMF2	-0.06	0.06	-0.94	0.345	0.71
Dementia	IN_LAMP5_RELN	LMF2	0.01	0.05	0.21	0.836	0.95
Dementia	IN_PVALB	LMF2	-0.04	0.04	-1.07	0.285	0.605
Dementia	IN_SST	LMF2	-0.09	0.04	-1.99	0.0465	0.249
Dementia	IN_VIP	LMF2	-0.13	0.04	-3.44	0.000586	0.00953
Dementia	Micro	LMF2	-0.07	0.04	-1.70	0.0885	0.282
Dementia	OPC	LMF2	-0.04	0.04	-1.14	0.252	0.565
Dementia	Oligo	LMF2	-0.03	0.02	-1.34	0.18	0.381
Dementia	Astro	LMLN	-0.07	0.02	-3.13	0.00173	0.0139
Dementia	EN_L2_3_IT	LMLN	-0.01	0.02	-0.59	0.553	0.719
Dementia	EN_L3_5_IT_1	LMLN	-0.02	0.03	-0.75	0.454	0.7
Dementia	EN_L3_5_IT_2	LMLN	0.03	0.02	1.19	0.234	0.464
Dementia	EN_L3_5_IT_3	LMLN	0.05	0.02	2.42	0.0157	0.0675
Dementia	EN_L5_6_NP	LMLN	-0.05	0.04	-1.16	0.245	0.76
Dementia	EN_L5_ET	LMLN	0.11	0.30	0.37	0.71	0.998
Dementia	EN_L6B	LMLN	0.03	0.04	0.71	0.476	0.786
Dementia	EN_L6_CT	LMLN	0.00	0.03	0.15	0.881	0.957
Dementia	EN_L6_IT_1	LMLN	0.04	0.03	1.55	0.12	0.429
Dementia	EN_L6_IT_2	LMLN	0.04	0.04	0.92	0.355	0.754
Dementia	IN_ADARB2	LMLN	0.05	0.04	1.41	0.158	0.522
Dementia	IN_LAMP5_LHX6	LMLN	-0.00	0.04	-0.06	0.952	0.982
Dementia	IN_LAMP5_RELN	LMLN	0.02	0.03	0.55	0.58	0.836
Dementia	IN_PVALB	LMLN	0.02	0.02	1.13	0.26	0.582
Dementia	IN_PVALB_CHC	LMLN	0.08	0.04	1.87	0.0617	0.407
Dementia	IN_SST	LMLN	0.05	0.03	1.74	0.0817	0.33
Dementia	IN_VIP	LMLN	0.01	0.02	0.55	0.584	0.761
Dementia	Micro	LMLN	-0.20	0.05	-4.13	3.6e-05	0.00128
Dementia	OPC	LMLN	-0.02	0.03	-0.71	0.476	0.744
Dementia	Oligo	LMLN	-0.12	0.03	-4.48	7.58e-06	0.000431
Dementia	Oligo	LMLN2	-0.27	0.09	-3.00	0.00268	0.023
Dementia	Astro	LMNA	0.10	0.04	2.88	0.00395	0.0245
Dementia	EN_L2_3_IT	LMNA	-0.00	0.03	-0.10	0.924	0.958
Dementia	EN_L3_5_IT_1	LMNA	0.09	0.05	1.84	0.066	0.247
Dementia	EN_L3_5_IT_2	LMNA	0.06	0.03	1.77	0.076	0.236
Dementia	EN_L3_5_IT_3	LMNA	0.05	0.03	1.61	0.107	0.251
Dementia	EN_L5_6_NP	LMNA	-0.06	0.05	-1.25	0.213	0.736
Dementia	EN_L6B	LMNA	0.12	0.05	2.32	0.0202	0.175
Dementia	EN_L6_CT	LMNA	0.04	0.04	1.05	0.292	0.607
Dementia	EN_L6_IT_1	LMNA	0.08	0.05	1.48	0.138	0.453
Dementia	EN_L6_IT_2	LMNA	0.04	0.07	0.56	0.572	0.867
Dementia	Endo	LMNA	0.23	0.15	1.56	0.12	0.61
Dementia	IN_ADARB2	LMNA	0.03	0.04	0.76	0.446	0.783
Dementia	IN_LAMP5_LHX6	LMNA	0.04	0.05	0.76	0.446	0.727
Dementia	IN_LAMP5_RELN	LMNA	0.02	0.04	0.43	0.667	0.885
Dementia	IN_PVALB	LMNA	-0.00	0.03	-0.04	0.965	0.986
Dementia	IN_PVALB_CHC	LMNA	0.01	0.04	0.28	0.778	0.936
Dementia	IN_SST	LMNA	0.01	0.04	0.32	0.75	0.904
Dementia	IN_VIP	LMNA	0.05	0.03	2.00	0.0456	0.162
Dementia	Micro	LMNA	0.09	0.06	1.40	0.162	0.404
Dementia	OPC	LMNA	0.01	0.03	0.46	0.648	0.846
Dementia	Oligo	LMNA	0.01	0.03	0.45	0.65	0.804
Dementia	PC	LMNA	0.01	0.05	0.13	0.899	0.992
Dementia	Astro	LMNB1	0.01	0.07	0.14	0.887	0.941
Dementia	EN_L2_3_IT	LMNB1	0.02	0.02	0.94	0.347	0.537
Dementia	EN_L3_5_IT_1	LMNB1	0.06	0.03	2.08	0.0375	0.181
Dementia	EN_L3_5_IT_2	LMNB1	0.01	0.02	0.44	0.659	0.819
Dementia	EN_L3_5_IT_3	LMNB1	0.03	0.02	1.30	0.194	0.376
Dementia	EN_L5_6_NP	LMNB1	-0.03	0.05	-0.55	0.58	0.913
Dementia	EN_L6B	LMNB1	0.02	0.05	0.39	0.694	0.892
Dementia	EN_L6_CT	LMNB1	0.06	0.04	1.32	0.186	0.494
Dementia	EN_L6_IT_1	LMNB1	-0.02	0.04	-0.51	0.613	0.849
Dementia	EN_L6_IT_2	LMNB1	0.11	0.06	1.74	0.0818	0.453
Dementia	IN_ADARB2	LMNB1	0.03	0.03	0.86	0.391	0.745
Dementia	IN_LAMP5_LHX6	LMNB1	0.06	0.04	1.37	0.17	0.456
Dementia	IN_LAMP5_RELN	LMNB1	0.07	0.04	1.77	0.0765	0.354
Dementia	IN_PVALB	LMNB1	-0.00	0.03	-0.14	0.891	0.958
Dementia	IN_PVALB_CHC	LMNB1	0.01	0.06	0.21	0.836	0.955
Dementia	IN_SST	LMNB1	0.01	0.03	0.27	0.785	0.92
Dementia	IN_VIP	LMNB1	0.02	0.02	0.98	0.325	0.549
Dementia	Micro	LMNB1	0.08	0.08	0.95	0.34	0.603
Dementia	OPC	LMNB1	0.02	0.03	0.64	0.521	0.774
Dementia	Oligo	LMNB1	0.09	0.03	2.58	0.00996	0.0573
Dementia	Astro	LMNB2	0.02	0.03	0.43	0.664	0.795
Dementia	EN_L2_3_IT	LMNB2	0.04	0.02	1.62	0.104	0.24
Dementia	EN_L3_5_IT_1	LMNB2	0.05	0.05	1.09	0.278	0.547
Dementia	EN_L3_5_IT_2	LMNB2	0.02	0.03	0.69	0.493	0.703
Dementia	EN_L3_5_IT_3	LMNB2	0.05	0.04	1.49	0.136	0.296
Dementia	EN_L5_6_NP	LMNB2	0.18	0.15	1.22	0.221	0.742
Dementia	EN_L6B	LMNB2	0.04	0.12	0.35	0.726	0.906
Dementia	EN_L6_CT	LMNB2	-0.15	0.14	-1.09	0.278	0.591
Dementia	EN_L6_IT_1	LMNB2	0.01	0.05	0.19	0.849	0.946
Dementia	IN_ADARB2	LMNB2	0.03	0.05	0.53	0.594	0.859
Dementia	IN_LAMP5_RELN	LMNB2	0.00	0.05	0.05	0.958	0.988
Dementia	IN_PVALB	LMNB2	-0.00	0.03	-0.15	0.882	0.955
Dementia	IN_SST	LMNB2	0.03	0.04	0.60	0.55	0.805
Dementia	IN_VIP	LMNB2	-0.02	0.03	-0.63	0.531	0.722
Dementia	Micro	LMNB2	-0.01	0.06	-0.21	0.83	0.922
Dementia	OPC	LMNB2	0.01	0.04	0.12	0.902	0.963
Dementia	Oligo	LMNB2	0.03	0.02	1.29	0.198	0.404
Dementia	Astro	LMNTD1	0.17	0.06	3.03	0.00248	0.0179
Dementia	EN_L2_3_IT	LMNTD1	-0.12	0.04	-2.89	0.00391	0.0263
Dementia	EN_L3_5_IT_2	LMNTD1	-0.13	0.05	-2.60	0.00929	0.0618
Dementia	EN_L3_5_IT_3	LMNTD1	-0.13	0.05	-2.65	0.00799	0.0421
Dementia	EN_L5_6_NP	LMNTD1	0.17	0.09	1.76	0.0783	0.598
Dementia	EN_L6_IT_1	LMNTD1	0.08	0.17	0.47	0.637	0.861
Dementia	IN_PVALB	LMNTD1	-0.03	0.05	-0.59	0.552	0.8
Dementia	IN_VIP	LMNTD1	-0.07	0.06	-1.20	0.23	0.445
Dementia	OPC	LMNTD1	-0.16	0.06	-2.82	0.00479	0.0967
Dementia	Oligo	LMNTD1	-0.11	0.04	-2.71	0.00668	0.0437
Dementia	Astro	LMO1	-0.01	0.08	-0.18	0.861	0.926
Dementia	EN_L2_3_IT	LMO1	0.01	0.07	0.07	0.943	0.969
Dementia	EN_L3_5_IT_3	LMO1	0.15	0.05	2.98	0.00286	0.0203
Dementia	EN_L6B	LMO1	-0.18	0.18	-1.01	0.312	0.667
Dementia	Micro	LMO1	0.03	0.13	0.27	0.788	0.899
Dementia	OPC	LMO1	0.09	0.07	1.24	0.217	0.53
Dementia	Astro	LMO2	0.30	0.07	4.10	4.14e-05	0.000929
Dementia	EN_L2_3_IT	LMO2	0.02	0.14	0.11	0.909	0.951
Dementia	EN_L3_5_IT_2	LMO2	0.11	0.13	0.78	0.433	0.654
Dementia	Endo	LMO2	-0.15	0.06	-2.62	0.00873	0.232
Dementia	IN_LAMP5_LHX6	LMO2	0.02	0.05	0.45	0.656	0.849
Dementia	IN_LAMP5_RELN	LMO2	0.09	0.07	1.44	0.15	0.479
Dementia	IN_VIP	LMO2	0.07	0.04	1.52	0.128	0.311
Dementia	Micro	LMO2	-0.03	0.05	-0.62	0.532	0.751
Dementia	OPC	LMO2	0.14	0.09	1.60	0.11	0.402
Dementia	Oligo	LMO2	0.07	0.06	1.21	0.224	0.437
Dementia	Astro	LMO3	-0.06	0.04	-1.54	0.124	0.273
Dementia	EN_L2_3_IT	LMO3	0.09	0.02	3.80	0.000144	0.00306
Dementia	EN_L3_5_IT_1	LMO3	0.13	0.03	5.10	3.42e-07	8.29e-05
Dementia	EN_L3_5_IT_2	LMO3	0.16	0.02	6.71	1.99e-11	1.19e-08
Dementia	EN_L3_5_IT_3	LMO3	0.17	0.03	6.58	4.81e-11	1.63e-08
Dementia	EN_L5_6_NP	LMO3	0.13	0.04	3.55	0.000384	0.124
Dementia	EN_L5_ET	LMO3	0.01	0.22	0.06	0.951	1
Dementia	EN_L6B	LMO3	0.07	0.03	2.64	0.00838	0.109
Dementia	EN_L6_CT	LMO3	0.13	0.03	4.47	7.81e-06	0.000617
Dementia	EN_L6_IT_1	LMO3	0.08	0.03	2.91	0.0036	0.0718
Dementia	EN_L6_IT_2	LMO3	0.05	0.04	1.49	0.137	0.545
Dementia	Endo	LMO3	-0.04	0.18	-0.21	0.837	0.975
Dementia	IN_ADARB2	LMO3	0.05	0.03	1.50	0.135	0.489
Dementia	IN_LAMP5_LHX6	LMO3	0.19	0.06	3.13	0.00174	0.0381
Dementia	IN_LAMP5_RELN	LMO3	0.10	0.03	3.20	0.00137	0.0419
Dementia	IN_PVALB	LMO3	0.10	0.03	3.01	0.00262	0.0615
Dementia	IN_PVALB_CHC	LMO3	0.28	0.07	3.90	9.79e-05	0.00868
Dementia	IN_SST	LMO3	0.02	0.04	0.64	0.52	0.787
Dementia	IN_VIP	LMO3	0.09	0.03	3.01	0.00262	0.0249
Dementia	Micro	LMO3	0.10	0.05	1.94	0.0527	0.207
Dementia	OPC	LMO3	0.04	0.03	1.30	0.193	0.509
Dementia	Oligo	LMO3	0.01	0.04	0.34	0.732	0.858
Dementia	PC	LMO3	0.01	0.07	0.16	0.876	0.984
Dementia	Astro	LMO4	-0.06	0.03	-2.39	0.0169	0.0679
Dementia	EN_L2_3_IT	LMO4	0.03	0.02	1.66	0.0967	0.228
Dementia	EN_L3_5_IT_1	LMO4	-0.03	0.02	-1.36	0.175	0.422
Dementia	EN_L3_5_IT_2	LMO4	-0.02	0.02	-0.85	0.395	0.624
Dementia	EN_L3_5_IT_3	LMO4	0.03	0.02	1.45	0.146	0.311
Dementia	EN_L5_6_NP	LMO4	-0.02	0.04	-0.48	0.633	0.929
Dementia	EN_L5_ET	LMO4	0.05	0.27	0.19	0.85	1
Dementia	EN_L6B	LMO4	0.04	0.04	1.04	0.296	0.652
Dementia	EN_L6_CT	LMO4	-0.04	0.03	-1.45	0.146	0.436
Dementia	EN_L6_IT_1	LMO4	0.03	0.02	1.53	0.126	0.438
Dementia	EN_L6_IT_2	LMO4	0.03	0.03	0.82	0.411	0.784
Dementia	Endo	LMO4	0.10	0.12	0.84	0.399	0.847
Dementia	IN_ADARB2	LMO4	-0.02	0.03	-0.65	0.515	0.823
Dementia	IN_LAMP5_LHX6	LMO4	0.02	0.03	0.69	0.492	0.757
Dementia	IN_LAMP5_RELN	LMO4	0.01	0.03	0.46	0.642	0.873
Dementia	IN_PVALB	LMO4	-0.01	0.03	-0.22	0.827	0.935
Dementia	IN_PVALB_CHC	LMO4	0.00	0.04	0.05	0.959	0.991
Dementia	IN_SST	LMO4	-0.02	0.03	-0.83	0.408	0.714
Dementia	IN_VIP	LMO4	-0.05	0.02	-1.96	0.0504	0.173
Dementia	Micro	LMO4	-0.06	0.03	-2.17	0.03	0.147
Dementia	OPC	LMO4	0.01	0.02	0.64	0.52	0.773
Dementia	Oligo	LMO4	0.06	0.02	2.88	0.00394	0.0302
Dementia	PC	LMO4	0.12	0.12	0.96	0.335	0.839
Dementia	VLMC	LMO4	0.25	0.12	2.08	0.0374	0.187
Dementia	Astro	LMO7	-0.01	0.03	-0.31	0.755	0.859
Dementia	EN_L2_3_IT	LMO7	0.02	0.02	1.47	0.141	0.294
Dementia	EN_L3_5_IT_1	LMO7	0.13	0.05	2.63	0.00854	0.0761
Dementia	EN_L3_5_IT_2	LMO7	0.05	0.02	2.24	0.0253	0.119
Dementia	EN_L3_5_IT_3	LMO7	0.09	0.02	3.92	8.75e-05	0.00151
Dementia	EN_L5_6_NP	LMO7	0.03	0.02	1.11	0.266	0.777
Dementia	EN_L5_ET	LMO7	-0.01	0.18	-0.03	0.978	1
Dementia	EN_L6B	LMO7	0.00	0.03	0.07	0.947	0.982
Dementia	EN_L6_CT	LMO7	0.01	0.02	0.60	0.549	0.797
Dementia	EN_L6_IT_1	LMO7	0.05	0.03	1.95	0.0507	0.291
Dementia	EN_L6_IT_2	LMO7	0.01	0.04	0.34	0.733	0.928
Dementia	IN_ADARB2	LMO7	-0.01	0.04	-0.39	0.695	0.903
Dementia	IN_LAMP5_LHX6	LMO7	0.00	0.04	0.02	0.984	0.994
Dementia	IN_LAMP5_RELN	LMO7	0.07	0.04	1.89	0.0584	0.309
Dementia	IN_PVALB	LMO7	0.02	0.02	0.65	0.516	0.781
Dementia	IN_PVALB_CHC	LMO7	-0.02	0.06	-0.33	0.744	0.922
Dementia	IN_SST	LMO7	0.06	0.03	2.03	0.0423	0.238
Dementia	IN_VIP	LMO7	0.04	0.03	1.46	0.144	0.336
Dementia	Micro	LMO7	0.10	0.04	2.40	0.0164	0.0991
Dementia	OPC	LMO7	0.01	0.03	0.16	0.876	0.954
Dementia	Oligo	LMO7	0.05	0.02	1.85	0.0637	0.196
Dementia	Astro	LMOD1	-0.21	0.07	-3.01	0.00265	0.0187
Dementia	EN_L2_3_IT	LMOD1	-0.06	0.05	-1.27	0.203	0.377
Dementia	IN_VIP	LMOD1	0.05	0.04	1.14	0.256	0.477
Dementia	OPC	LMOD1	0.06	0.04	1.59	0.111	0.403
Dementia	Oligo	LMOD1	-0.16	0.06	-2.65	0.00796	0.0495
Dementia	SMC	LMOD1	-0.04	0.12	-0.34	0.737	0.927
Dementia	EN_L2_3_IT	LMOD3	-0.04	0.06	-0.78	0.436	0.62
Dementia	IN_PVALB	LMOD3	-0.11	0.15	-0.74	0.46	0.744
Dementia	IN_VIP	LMOD3	0.02	0.06	0.33	0.74	0.863
Dementia	Oligo	LMOD3	0.06	0.05	1.15	0.251	0.468
Dementia	Astro	LMTK2	0.02	0.02	0.93	0.351	0.538
Dementia	EN_L2_3_IT	LMTK2	0.02	0.01	1.82	0.0682	0.181
Dementia	EN_L3_5_IT_1	LMTK2	0.05	0.02	3.11	0.00185	0.031
Dementia	EN_L3_5_IT_2	LMTK2	0.05	0.01	3.51	0.000453	0.00728
Dementia	EN_L3_5_IT_3	LMTK2	0.06	0.02	3.99	6.67e-05	0.00122
Dementia	EN_L5_6_NP	LMTK2	0.02	0.02	1.11	0.268	0.779
Dementia	EN_L5_ET	LMTK2	0.50	0.22	2.21	0.027	0.872
Dementia	EN_L6B	LMTK2	0.01	0.02	0.54	0.592	0.846
Dementia	EN_L6_CT	LMTK2	0.01	0.02	0.68	0.497	0.762
Dementia	EN_L6_IT_1	LMTK2	0.02	0.02	1.15	0.251	0.594
Dementia	EN_L6_IT_2	LMTK2	0.01	0.02	0.31	0.759	0.937
Dementia	Endo	LMTK2	-0.04	0.05	-0.82	0.411	0.851
Dementia	IN_ADARB2	LMTK2	0.04	0.02	1.88	0.0595	0.346
Dementia	IN_LAMP5_LHX6	LMTK2	0.05	0.02	2.20	0.0279	0.179
Dementia	IN_LAMP5_RELN	LMTK2	0.06	0.02	3.22	0.00129	0.0411
Dementia	IN_PVALB	LMTK2	0.03	0.01	2.11	0.0351	0.226
Dementia	IN_PVALB_CHC	LMTK2	0.03	0.03	1.31	0.19	0.618
Dementia	IN_SST	LMTK2	0.02	0.02	1.18	0.238	0.563
Dementia	IN_VIP	LMTK2	0.00	0.01	0.04	0.971	0.986
Dementia	Micro	LMTK2	0.03	0.04	0.68	0.497	0.727
Dementia	OPC	LMTK2	0.02	0.02	1.06	0.29	0.601
Dementia	Oligo	LMTK2	0.01	0.01	0.55	0.582	0.759
Dementia	PC	LMTK2	0.02	0.06	0.35	0.726	0.952
Dementia	VLMC	LMTK2	0.07	0.06	1.12	0.264	0.521
Dementia	Astro	LMTK3	0.13	0.03	4.41	1.03e-05	0.000329
Dementia	EN_L2_3_IT	LMTK3	-0.00	0.02	-0.17	0.864	0.926
Dementia	EN_L3_5_IT_1	LMTK3	-0.01	0.03	-0.53	0.597	0.801
Dementia	EN_L3_5_IT_2	LMTK3	-0.01	0.02	-0.45	0.654	0.816
Dementia	EN_L3_5_IT_3	LMTK3	-0.00	0.02	-0.00	0.999	0.999
Dementia	EN_L5_6_NP	LMTK3	0.00	0.03	0.14	0.889	0.981
Dementia	EN_L5_ET	LMTK3	-0.14	0.30	-0.46	0.648	0.998
Dementia	EN_L6B	LMTK3	0.03	0.03	1.15	0.252	0.609
Dementia	EN_L6_CT	LMTK3	-0.02	0.02	-0.77	0.444	0.727
Dementia	EN_L6_IT_1	LMTK3	-0.01	0.02	-0.41	0.679	0.88
Dementia	EN_L6_IT_2	LMTK3	-0.03	0.03	-1.09	0.277	0.692
Dementia	IN_ADARB2	LMTK3	-0.03	0.02	-1.42	0.155	0.518
Dementia	IN_LAMP5_LHX6	LMTK3	0.02	0.03	0.63	0.531	0.78
Dementia	IN_LAMP5_RELN	LMTK3	0.02	0.02	0.71	0.477	0.774
Dementia	IN_PVALB	LMTK3	0.02	0.02	1.04	0.296	0.616
Dementia	IN_PVALB_CHC	LMTK3	-0.03	0.04	-0.74	0.462	0.813
Dementia	IN_SST	LMTK3	-0.01	0.02	-0.56	0.575	0.82
Dementia	IN_VIP	LMTK3	0.00	0.02	0.14	0.889	0.947
Dementia	Micro	LMTK3	-0.03	0.04	-0.89	0.376	0.633
Dementia	OPC	LMTK3	0.03	0.02	1.73	0.0834	0.352
Dementia	Oligo	LMTK3	0.12	0.03	4.19	2.76e-05	0.00102
Dementia	EN_L2_3_IT	LMX1B	-0.06	0.07	-0.87	0.386	0.574
Dementia	Oligo	LMX1B	-0.01	0.07	-0.12	0.908	0.954
Dementia	Astro	LNP1	0.13	0.03	3.79	0.000149	0.00238
Dementia	EN_L2_3_IT	LNP1	-0.03	0.02	-1.53	0.127	0.274
Dementia	EN_L3_5_IT_1	LNP1	0.01	0.04	0.24	0.81	0.918
Dementia	EN_L3_5_IT_2	LNP1	-0.01	0.03	-0.22	0.828	0.916
Dementia	EN_L3_5_IT_3	LNP1	-0.02	0.03	-0.65	0.513	0.687
Dementia	EN_L5_6_NP	LNP1	-0.02	0.05	-0.47	0.638	0.93
Dementia	EN_L6B	LNP1	-0.00	0.06	-0.07	0.943	0.98
Dementia	EN_L6_CT	LNP1	-0.13	0.05	-2.56	0.0103	0.0951
Dementia	EN_L6_IT_1	LNP1	0.04	0.05	0.77	0.439	0.748
Dementia	EN_L6_IT_2	LNP1	0.08	0.06	1.34	0.182	0.601
Dementia	IN_ADARB2	LNP1	-0.00	0.04	-0.05	0.958	0.99
Dementia	IN_LAMP5_LHX6	LNP1	0.11	0.05	2.15	0.0312	0.188
Dementia	IN_LAMP5_RELN	LNP1	-0.01	0.05	-0.13	0.895	0.969
Dementia	IN_PVALB	LNP1	0.03	0.03	0.98	0.325	0.639
Dementia	IN_PVALB_CHC	LNP1	0.02	0.06	0.34	0.736	0.92
Dementia	IN_SST	LNP1	-0.05	0.04	-1.23	0.218	0.54
Dementia	IN_VIP	LNP1	-0.01	0.02	-0.28	0.78	0.885
Dementia	OPC	LNP1	0.07	0.04	1.99	0.0471	0.272
Dementia	Oligo	LNP1	-0.00	0.03	-0.17	0.862	0.931
Dementia	Adaptive	LNPEP	0.01	0.07	0.18	0.86	0.992
Dementia	Astro	LNPEP	0.01	0.02	0.37	0.715	0.831
Dementia	EN_L2_3_IT	LNPEP	0.03	0.02	1.56	0.118	0.261
Dementia	EN_L3_5_IT_1	LNPEP	0.08	0.03	2.97	0.00298	0.0409
Dementia	EN_L3_5_IT_2	LNPEP	0.05	0.02	2.56	0.0105	0.067
Dementia	EN_L3_5_IT_3	LNPEP	0.03	0.02	1.61	0.108	0.252
Dementia	EN_L5_6_NP	LNPEP	0.02	0.03	0.52	0.605	0.921
Dementia	EN_L5_ET	LNPEP	0.03	0.22	0.12	0.907	1
Dementia	EN_L6B	LNPEP	0.03	0.03	1.09	0.278	0.633
Dementia	EN_L6_CT	LNPEP	0.01	0.02	0.41	0.682	0.874
Dementia	EN_L6_IT_1	LNPEP	0.03	0.02	1.18	0.239	0.584
Dementia	EN_L6_IT_2	LNPEP	0.02	0.03	0.74	0.461	0.813
Dementia	Endo	LNPEP	-0.10	0.05	-2.24	0.0253	0.352
Dementia	IN_ADARB2	LNPEP	0.05	0.03	2.09	0.0366	0.277
Dementia	IN_LAMP5_LHX6	LNPEP	0.05	0.03	1.74	0.0816	0.32
Dementia	IN_LAMP5_RELN	LNPEP	0.01	0.02	0.48	0.631	0.869
Dementia	IN_PVALB	LNPEP	-0.00	0.02	-0.11	0.911	0.966
Dementia	IN_PVALB_CHC	LNPEP	0.03	0.03	1.07	0.284	0.7
Dementia	IN_SST	LNPEP	0.03	0.02	1.11	0.266	0.591
Dementia	IN_VIP	LNPEP	0.03	0.02	1.55	0.121	0.301
Dementia	Micro	LNPEP	0.04	0.02	1.99	0.0462	0.192
Dementia	OPC	LNPEP	0.00	0.02	0.27	0.784	0.913
Dementia	Oligo	LNPEP	0.01	0.01	0.98	0.325	0.547
Dementia	PC	LNPEP	-0.00	0.05	-0.06	0.948	0.994
Dementia	PVM	LNPEP	0.06	0.07	0.90	0.37	0.831
Dementia	SMC	LNPEP	0.38	0.21	1.84	0.0659	0.494
Dementia	VLMC	LNPEP	0.07	0.05	1.49	0.137	0.366
Dementia	Astro	LNPK	-0.01	0.02	-0.58	0.562	0.718
Dementia	EN_L2_3_IT	LNPK	-0.01	0.02	-0.79	0.427	0.613
Dementia	EN_L3_5_IT_1	LNPK	0.05	0.02	2.28	0.0226	0.135
Dementia	EN_L3_5_IT_2	LNPK	0.01	0.02	0.64	0.524	0.726
Dementia	EN_L3_5_IT_3	LNPK	-0.04	0.02	-2.16	0.0307	0.106
Dementia	EN_L5_6_NP	LNPK	0.02	0.03	0.54	0.592	0.917
Dementia	EN_L5_ET	LNPK	0.29	0.29	1.00	0.317	0.998
Dementia	EN_L6B	LNPK	-0.07	0.03	-2.63	0.00847	0.109
Dementia	EN_L6_CT	LNPK	-0.03	0.03	-1.26	0.206	0.52
Dementia	EN_L6_IT_1	LNPK	-0.00	0.03	-0.17	0.864	0.954
Dementia	EN_L6_IT_2	LNPK	-0.00	0.03	-0.14	0.887	0.973
Dementia	Endo	LNPK	-0.16	0.14	-1.21	0.227	0.748
Dementia	IN_ADARB2	LNPK	0.00	0.03	0.04	0.965	0.991
Dementia	IN_LAMP5_LHX6	LNPK	-0.02	0.03	-0.60	0.547	0.791
Dementia	IN_LAMP5_RELN	LNPK	-0.06	0.03	-2.01	0.0445	0.273
Dementia	IN_PVALB	LNPK	-0.04	0.02	-2.10	0.0357	0.227
Dementia	IN_PVALB_CHC	LNPK	0.03	0.03	0.76	0.448	0.805
Dementia	IN_SST	LNPK	-0.01	0.02	-0.50	0.619	0.844
Dementia	IN_VIP	LNPK	-0.06	0.02	-3.42	0.000636	0.01
Dementia	Micro	LNPK	-0.01	0.03	-0.32	0.749	0.88
Dementia	OPC	LNPK	-0.03	0.02	-1.95	0.0514	0.283
Dementia	Oligo	LNPK	-0.01	0.01	-0.40	0.687	0.829
Dementia	PC	LNPK	0.04	0.06	0.62	0.537	0.905
Dementia	PVM	LNPK	0.08	0.22	0.37	0.714	0.946
Dementia	SMC	LNPK	0.23	0.24	0.95	0.343	0.785
Dementia	VLMC	LNPK	0.03	0.07	0.46	0.642	0.817
Dementia	Astro	LNX1	-0.02	0.04	-0.67	0.503	0.67
Dementia	EN_L2_3_IT	LNX1	0.03	0.02	1.63	0.104	0.24
Dementia	EN_L3_5_IT_1	LNX1	0.03	0.02	1.51	0.131	0.36
Dementia	EN_L3_5_IT_2	LNX1	0.01	0.02	0.66	0.51	0.715
Dementia	EN_L3_5_IT_3	LNX1	-0.03	0.02	-1.40	0.162	0.333
Dementia	EN_L5_6_NP	LNX1	-0.03	0.02	-1.23	0.218	0.74
Dementia	EN_L5_ET	LNX1	-0.11	0.26	-0.41	0.681	0.998
Dementia	EN_L6B	LNX1	-0.06	0.03	-1.83	0.0666	0.33
Dementia	EN_L6_CT	LNX1	-0.01	0.02	-0.58	0.563	0.806
Dementia	EN_L6_IT_1	LNX1	0.03	0.02	1.25	0.211	0.554
Dementia	EN_L6_IT_2	LNX1	0.03	0.03	1.04	0.299	0.713
Dementia	IN_ADARB2	LNX1	0.03	0.03	1.11	0.267	0.645
Dementia	IN_LAMP5_LHX6	LNX1	-0.01	0.03	-0.42	0.675	0.858
Dementia	IN_LAMP5_RELN	LNX1	0.08	0.03	3.11	0.00185	0.0488
Dementia	IN_PVALB	LNX1	0.06	0.02	3.12	0.00179	0.0506
Dementia	IN_PVALB_CHC	LNX1	-0.03	0.03	-0.95	0.344	0.738
Dementia	IN_SST	LNX1	0.04	0.02	1.94	0.0521	0.265
Dementia	IN_VIP	LNX1	0.05	0.02	3.36	0.000768	0.0114
Dementia	Micro	LNX1	0.11	0.05	2.11	0.0345	0.16
Dementia	OPC	LNX1	-0.08	0.04	-2.27	0.0232	0.201
Dementia	Oligo	LNX1	0.02	0.03	0.62	0.534	0.726
Dementia	Astro	LNX2	0.06	0.03	1.91	0.0563	0.158
Dementia	EN_L2_3_IT	LNX2	-0.07	0.03	-2.79	0.00531	0.032
Dementia	EN_L3_5_IT_1	LNX2	-0.06	0.03	-1.87	0.0608	0.237
Dementia	EN_L3_5_IT_2	LNX2	-0.08	0.03	-2.69	0.00723	0.0525
Dementia	EN_L3_5_IT_3	LNX2	0.07	0.02	3.15	0.00162	0.0134
Dementia	EN_L5_6_NP	LNX2	-0.07	0.04	-1.57	0.116	0.661
Dementia	EN_L5_ET	LNX2	-0.07	0.40	-0.19	0.852	1
Dementia	EN_L6B	LNX2	-0.03	0.06	-0.56	0.572	0.837
Dementia	EN_L6_CT	LNX2	0.12	0.05	2.39	0.0167	0.128
Dementia	EN_L6_IT_1	LNX2	-0.12	0.04	-2.87	0.00417	0.0773
Dementia	EN_L6_IT_2	LNX2	-0.07	0.07	-1.03	0.304	0.717
Dementia	Endo	LNX2	-0.01	0.06	-0.18	0.854	0.979
Dementia	IN_ADARB2	LNX2	0.01	0.04	0.13	0.897	0.972
Dementia	IN_LAMP5_LHX6	LNX2	0.05	0.07	0.83	0.404	0.696
Dementia	IN_LAMP5_RELN	LNX2	-0.06	0.06	-0.96	0.335	0.678
Dementia	IN_PVALB	LNX2	-0.00	0.03	-0.07	0.94	0.978
Dementia	IN_PVALB_CHC	LNX2	0.01	0.14	0.09	0.932	0.983
Dementia	IN_SST	LNX2	-0.01	0.04	-0.33	0.74	0.901
Dementia	IN_VIP	LNX2	0.04	0.04	1.20	0.231	0.447
Dementia	Micro	LNX2	0.18	0.04	4.11	4.04e-05	0.0014
Dementia	OPC	LNX2	-0.01	0.04	-0.34	0.736	0.89
Dementia	Oligo	LNX2	0.08	0.04	2.21	0.0273	0.111
Dementia	Astro	LONP1	0.01	0.02	0.44	0.662	0.794
Dementia	EN_L2_3_IT	LONP1	0.03	0.02	1.44	0.151	0.309
Dementia	EN_L3_5_IT_1	LONP1	0.06	0.03	1.91	0.0566	0.229
Dementia	EN_L3_5_IT_2	LONP1	0.04	0.02	1.78	0.0745	0.233
Dementia	EN_L3_5_IT_3	LONP1	0.05	0.02	2.06	0.0398	0.127
Dementia	EN_L5_6_NP	LONP1	0.01	0.04	0.19	0.847	0.971
Dementia	EN_L5_ET	LONP1	0.05	0.40	0.13	0.893	1
Dementia	EN_L6B	LONP1	0.06	0.04	1.43	0.152	0.491
Dementia	EN_L6_CT	LONP1	0.07	0.04	1.83	0.0667	0.289
Dementia	EN_L6_IT_1	LONP1	0.01	0.03	0.16	0.871	0.955
Dementia	EN_L6_IT_2	LONP1	0.06	0.05	1.28	0.202	0.624
Dementia	Endo	LONP1	-0.17	0.14	-1.21	0.224	0.744
Dementia	IN_ADARB2	LONP1	-0.01	0.04	-0.29	0.768	0.932
Dementia	IN_LAMP5_LHX6	LONP1	0.06	0.05	1.32	0.187	0.48
Dementia	IN_LAMP5_RELN	LONP1	-0.02	0.04	-0.47	0.641	0.873
Dementia	IN_PVALB	LONP1	0.02	0.03	0.84	0.4	0.702
Dementia	IN_PVALB_CHC	LONP1	-0.02	0.05	-0.33	0.742	0.92
Dementia	IN_SST	LONP1	0.00	0.03	0.02	0.982	0.994
Dementia	IN_VIP	LONP1	0.04	0.02	1.75	0.0802	0.231
Dementia	Micro	LONP1	0.06	0.04	1.71	0.0867	0.279
Dementia	OPC	LONP1	0.02	0.03	0.80	0.423	0.708
Dementia	Oligo	LONP1	0.02	0.02	1.41	0.157	0.35
Dementia	Adaptive	LONP2	0.07	0.08	0.82	0.412	0.902
Dementia	Astro	LONP2	-0.00	0.01	-0.23	0.815	0.898
Dementia	EN_L2_3_IT	LONP2	0.02	0.01	1.47	0.14	0.293
Dementia	EN_L3_5_IT_1	LONP2	0.03	0.02	1.92	0.055	0.225
Dementia	EN_L3_5_IT_2	LONP2	0.04	0.01	2.77	0.00561	0.0442
Dementia	EN_L3_5_IT_3	LONP2	0.03	0.01	2.10	0.0362	0.119
Dementia	EN_L5_6_NP	LONP2	-0.02	0.02	-1.05	0.292	0.791
Dementia	EN_L5_ET	LONP2	-0.09	0.20	-0.47	0.64	0.998
Dementia	EN_L6B	LONP2	0.02	0.02	1.00	0.316	0.671
Dementia	EN_L6_CT	LONP2	0.02	0.02	1.06	0.288	0.603
Dementia	EN_L6_IT_1	LONP2	0.03	0.02	1.91	0.0565	0.305
Dementia	EN_L6_IT_2	LONP2	0.01	0.02	0.25	0.805	0.951
Dementia	Endo	LONP2	-0.05	0.04	-1.22	0.224	0.744
Dementia	IN_ADARB2	LONP2	-0.02	0.02	-1.39	0.165	0.532
Dementia	IN_LAMP5_LHX6	LONP2	0.03	0.02	1.25	0.21	0.509
Dementia	IN_LAMP5_RELN	LONP2	0.03	0.02	1.66	0.0973	0.394
Dementia	IN_PVALB	LONP2	-0.00	0.01	-0.06	0.949	0.981
Dementia	IN_PVALB_CHC	LONP2	-0.02	0.02	-1.16	0.246	0.666
Dementia	IN_SST	LONP2	-0.00	0.01	-0.21	0.838	0.942
Dementia	IN_VIP	LONP2	0.02	0.01	1.43	0.152	0.347
Dementia	Micro	LONP2	-0.02	0.02	-1.04	0.299	0.561
Dementia	OPC	LONP2	-0.01	0.01	-0.75	0.456	0.73
Dementia	Oligo	LONP2	-0.02	0.01	-2.15	0.0316	0.123
Dementia	PC	LONP2	-0.05	0.04	-1.30	0.195	0.763
Dementia	PVM	LONP2	-0.02	0.06	-0.37	0.715	0.946
Dementia	SMC	LONP2	-0.02	0.11	-0.21	0.835	0.963
Dementia	VLMC	LONP2	0.03	0.04	0.77	0.444	0.678
Dementia	Astro	LONRF1	-0.02	0.03	-0.68	0.495	0.665
Dementia	EN_L2_3_IT	LONRF1	-0.00	0.02	-0.10	0.922	0.958
Dementia	EN_L3_5_IT_1	LONRF1	-0.01	0.02	-0.47	0.639	0.825
Dementia	EN_L3_5_IT_2	LONRF1	0.05	0.02	2.31	0.021	0.105
Dementia	EN_L3_5_IT_3	LONRF1	0.03	0.02	1.33	0.184	0.363
Dementia	EN_L5_6_NP	LONRF1	-0.06	0.04	-1.53	0.127	0.676
Dementia	EN_L5_ET	LONRF1	0.23	0.37	0.61	0.542	0.998
Dementia	EN_L6B	LONRF1	-0.01	0.04	-0.30	0.761	0.92
Dementia	EN_L6_CT	LONRF1	-0.11	0.03	-3.29	0.000992	0.022
Dementia	EN_L6_IT_1	LONRF1	-0.01	0.03	-0.21	0.837	0.943
Dementia	EN_L6_IT_2	LONRF1	0.00	0.03	0.02	0.984	0.998
Dementia	Endo	LONRF1	0.03	0.06	0.43	0.664	0.941
Dementia	IN_ADARB2	LONRF1	-0.11	0.04	-2.89	0.00381	0.0962
Dementia	IN_LAMP5_LHX6	LONRF1	-0.01	0.04	-0.22	0.828	0.929
Dementia	IN_LAMP5_RELN	LONRF1	-0.02	0.04	-0.69	0.492	0.782
Dementia	IN_PVALB	LONRF1	-0.06	0.04	-1.69	0.0911	0.358
Dementia	IN_PVALB_CHC	LONRF1	-0.07	0.06	-1.22	0.222	0.647
Dementia	IN_SST	LONRF1	-0.07	0.03	-2.46	0.0138	0.135
Dementia	IN_VIP	LONRF1	-0.18	0.04	-5.13	2.94e-07	7.91e-05
Dementia	Micro	LONRF1	-0.10	0.05	-1.94	0.0525	0.207
Dementia	OPC	LONRF1	-0.05	0.03	-1.70	0.089	0.362
Dementia	Oligo	LONRF1	-0.00	0.02	-0.18	0.86	0.93
Dementia	PC	LONRF1	0.02	0.06	0.41	0.68	0.942
Dementia	VLMC	LONRF1	-0.03	0.06	-0.48	0.632	0.81
Dementia	Astro	LONRF2	0.06	0.02	3.02	0.00251	0.018
Dementia	EN_L2_3_IT	LONRF2	0.01	0.02	0.46	0.646	0.787
Dementia	EN_L3_5_IT_1	LONRF2	0.06	0.02	2.80	0.00517	0.0569
Dementia	EN_L3_5_IT_2	LONRF2	0.00	0.02	0.22	0.825	0.913
Dementia	EN_L3_5_IT_3	LONRF2	0.03	0.02	1.52	0.129	0.285
Dementia	EN_L5_6_NP	LONRF2	0.05	0.03	2.06	0.0391	0.498
Dementia	EN_L5_ET	LONRF2	0.21	0.23	0.92	0.355	0.998
Dementia	EN_L6B	LONRF2	-0.03	0.03	-1.16	0.246	0.602
Dementia	EN_L6_CT	LONRF2	-0.01	0.03	-0.47	0.641	0.854
Dementia	EN_L6_IT_1	LONRF2	0.01	0.03	0.55	0.584	0.833
Dementia	EN_L6_IT_2	LONRF2	0.06	0.03	1.90	0.0576	0.402
Dementia	IN_ADARB2	LONRF2	0.03	0.02	1.51	0.132	0.484
Dementia	IN_LAMP5_LHX6	LONRF2	-0.01	0.03	-0.49	0.621	0.83
Dementia	IN_LAMP5_RELN	LONRF2	0.02	0.03	0.71	0.476	0.774
Dementia	IN_PVALB	LONRF2	0.01	0.02	0.71	0.475	0.754
Dementia	IN_PVALB_CHC	LONRF2	-0.00	0.03	-0.07	0.944	0.987
Dementia	IN_SST	LONRF2	0.03	0.02	1.72	0.086	0.337
Dementia	IN_VIP	LONRF2	0.01	0.02	0.85	0.395	0.615
Dementia	Micro	LONRF2	0.06	0.05	1.19	0.235	0.493
Dementia	OPC	LONRF2	0.00	0.02	0.16	0.87	0.952
Dementia	Oligo	LONRF2	-0.09	0.03	-2.96	0.00312	0.0255
Dementia	Astro	LONRF3	0.03	0.04	0.59	0.553	0.711
Dementia	EN_L2_3_IT	LONRF3	0.18	0.04	4.37	1.22e-05	0.000621
Dementia	EN_L3_5_IT_2	LONRF3	0.30	0.22	1.33	0.182	0.401
Dementia	EN_L6B	LONRF3	0.64	0.28	2.31	0.0212	0.18
Dementia	EN_L6_CT	LONRF3	0.69	0.10	6.63	3.33e-11	3.09e-08
Dementia	EN_L6_IT_1	LONRF3	0.31	0.09	3.41	0.000661	0.0257
Dementia	EN_L6_IT_2	LONRF3	0.00	0.21	0.00	0.999	1
Dementia	IN_ADARB2	LONRF3	0.08	0.03	2.43	0.0151	0.179
Dementia	IN_LAMP5_LHX6	LONRF3	0.12	0.06	2.09	0.0367	0.206
Dementia	IN_LAMP5_RELN	LONRF3	-0.01	0.03	-0.29	0.775	0.93
Dementia	IN_PVALB	LONRF3	0.08	0.06	1.25	0.211	0.532
Dementia	IN_PVALB_CHC	LONRF3	0.08	0.07	1.20	0.231	0.654
Dementia	IN_SST	LONRF3	0.19	0.06	3.07	0.00211	0.053
Dementia	IN_VIP	LONRF3	0.20	0.04	5.81	6.21e-09	6.97e-06
Dementia	OPC	LONRF3	0.00	0.06	0.02	0.988	0.995
Dementia	Oligo	LONRF3	-0.03	0.05	-0.60	0.55	0.738
Dementia	VLMC	LONRF3	-0.06	0.08	-0.70	0.485	0.708
Dementia	IN_VIP	LOX	-0.00	0.06	-0.01	0.99	0.995
Dementia	EN_L2_3_IT	LOXHD1	-0.09	0.06	-1.58	0.113	0.254
Dementia	EN_L3_5_IT_2	LOXHD1	-0.11	0.07	-1.59	0.112	0.299
Dementia	EN_L3_5_IT_3	LOXHD1	-0.06	0.05	-1.09	0.274	0.47
Dementia	EN_L6_IT_1	LOXHD1	-0.21	0.18	-1.16	0.246	0.59
Dementia	IN_PVALB	LOXHD1	0.24	0.14	1.75	0.0801	0.336
Dementia	IN_VIP	LOXHD1	-0.06	0.04	-1.32	0.185	0.391
Dementia	Oligo	LOXHD1	-0.04	0.06	-0.80	0.425	0.64
Dementia	Astro	LOXL1	0.29	0.05	5.72	1.08e-08	1.77e-06
Dementia	EN_L6B	LOXL1	-0.01	0.16	-0.05	0.962	0.986
Dementia	IN_VIP	LOXL1	0.14	0.07	2.18	0.0294	0.122
Dementia	Astro	LOXL2	-0.00	0.05	-0.01	0.99	0.995
Dementia	EN_L2_3_IT	LOXL2	-0.10	0.03	-3.13	0.00173	0.0154
Dementia	EN_L3_5_IT_1	LOXL2	-0.17	0.04	-3.94	8.22e-05	0.00423
Dementia	EN_L3_5_IT_2	LOXL2	-0.16	0.04	-4.12	3.77e-05	0.00114
Dementia	EN_L3_5_IT_3	LOXL2	-0.08	0.04	-1.95	0.051	0.15
Dementia	EN_L5_6_NP	LOXL2	-0.13	0.20	-0.63	0.53	0.9
Dementia	EN_L6B	LOXL2	-0.20	0.06	-3.24	0.0012	0.0311
Dementia	EN_L6_CT	LOXL2	-0.11	0.05	-2.14	0.0322	0.192
Dementia	EN_L6_IT_1	LOXL2	-0.14	0.05	-2.77	0.00561	0.0913
Dementia	EN_L6_IT_2	LOXL2	-0.11	0.07	-1.64	0.1	0.486
Dementia	Endo	LOXL2	0.02	0.14	0.14	0.888	0.985
Dementia	IN_ADARB2	LOXL2	-0.19	0.07	-2.86	0.00425	0.102
Dementia	IN_PVALB	LOXL2	-0.03	0.06	-0.55	0.584	0.82
Dementia	IN_SST	LOXL2	-0.18	0.05	-3.33	0.000866	0.0324
Dementia	IN_VIP	LOXL2	-0.09	0.05	-1.88	0.0601	0.193
Dementia	Micro	LOXL2	-0.10	0.06	-1.80	0.0719	0.252
Dementia	OPC	LOXL2	0.00	0.06	0.03	0.972	0.99
Dementia	Oligo	LOXL2	-0.07	0.03	-2.34	0.0191	0.0873
Dementia	VLMC	LOXL2	-0.02	0.22	-0.09	0.925	0.969
Dementia	Astro	LOXL3	0.04	0.03	1.58	0.114	0.258
Dementia	EN_L2_3_IT	LOXL3	-0.07	0.05	-1.37	0.169	0.333
Dementia	EN_L3_5_IT_3	LOXL3	0.21	0.15	1.44	0.151	0.318
Dementia	IN_ADARB2	LOXL3	-0.01	0.05	-0.18	0.86	0.961
Dementia	IN_LAMP5_RELN	LOXL3	-0.07	0.07	-1.01	0.311	0.66
Dementia	IN_PVALB	LOXL3	0.00	0.06	0.02	0.988	0.994
Dementia	IN_SST	LOXL3	-0.04	0.05	-0.93	0.353	0.672
Dementia	IN_VIP	LOXL3	-0.00	0.03	-0.06	0.949	0.975
Dementia	Micro	LOXL3	-0.03	0.04	-0.72	0.47	0.706
Dementia	OPC	LOXL3	-0.03	0.03	-1.08	0.279	0.59
Dementia	Oligo	LOXL3	0.07	0.04	2.02	0.0434	0.152
Dementia	PC	LOXL3	0.21	0.16	1.31	0.191	0.76
Dementia	PVM	LOXL3	-0.22	0.21	-1.05	0.293	0.793
Dementia	Astro	LOXL4	-0.04	0.06	-0.77	0.443	0.62
Dementia	EN_L2_3_IT	LOXL4	0.04	0.18	0.24	0.808	0.893
Dementia	Oligo	LOXL4	-0.13	0.06	-1.96	0.0499	0.167
Dementia	Astro	LPA	-0.09	0.07	-1.31	0.191	0.362
Dementia	EN_L2_3_IT	LPA	-0.04	0.05	-0.79	0.431	0.616
Dementia	EN_L3_5_IT_1	LPA	0.15	0.17	0.86	0.39	0.65
Dementia	EN_L3_5_IT_2	LPA	-0.08	0.05	-1.47	0.143	0.348
Dementia	EN_L3_5_IT_3	LPA	-0.03	0.06	-0.57	0.569	0.73
Dementia	EN_L6_IT_1	LPA	0.21	0.17	1.22	0.223	0.567
Dementia	IN_VIP	LPA	-0.03	0.04	-0.68	0.496	0.696
Dementia	Oligo	LPA	-0.09	0.06	-1.55	0.122	0.297
Dementia	Astro	LPAR1	0.09	0.06	1.55	0.122	0.27
Dementia	EN_L2_3_IT	LPAR1	-0.01	0.04	-0.17	0.865	0.927
Dementia	EN_L3_5_IT_2	LPAR1	0.01	0.05	0.11	0.909	0.957
Dementia	EN_L3_5_IT_3	LPAR1	-0.01	0.06	-0.18	0.859	0.922
Dementia	EN_L6_IT_1	LPAR1	-0.03	0.08	-0.34	0.733	0.903
Dementia	IN_ADARB2	LPAR1	-0.11	0.06	-1.86	0.0633	0.356
Dementia	IN_PVALB	LPAR1	-0.06	0.05	-1.02	0.309	0.627
Dementia	IN_PVALB_CHC	LPAR1	0.01	0.08	0.16	0.871	0.966
Dementia	IN_SST	LPAR1	-0.13	0.04	-3.03	0.00243	0.0566
Dementia	IN_VIP	LPAR1	0.02	0.05	0.41	0.68	0.825
Dementia	Micro	LPAR1	-0.13	0.04	-3.31	0.000931	0.0144
Dementia	OPC	LPAR1	-0.07	0.05	-1.44	0.151	0.459
Dementia	Oligo	LPAR1	-0.04	0.03	-1.54	0.123	0.299
Dementia	PC	LPAR1	-0.19	0.20	-0.94	0.348	0.841
Dementia	PVM	LPAR1	-0.20	0.10	-2.09	0.037	0.496
Dementia	VLMC	LPAR1	-0.02	0.06	-0.31	0.758	0.887
Dementia	EN_L2_3_IT	LPAR2	-0.03	0.05	-0.58	0.56	0.725
Dementia	EN_L3_5_IT_2	LPAR2	0.00	0.06	0.08	0.933	0.968
Dementia	EN_L3_5_IT_3	LPAR2	-0.10	0.05	-1.93	0.0539	0.156
Dementia	IN_VIP	LPAR2	-0.16	0.05	-2.91	0.00357	0.0301
Dementia	Micro	LPAR2	0.04	0.05	0.78	0.434	0.679
Dementia	Oligo	LPAR2	-0.09	0.06	-1.57	0.117	0.289
Dementia	Astro	LPAR3	-0.07	0.06	-1.01	0.314	0.502
Dementia	Astro	LPAR4	0.13	0.08	1.73	0.0845	0.21
Dementia	Micro	LPAR5	-0.07	0.04	-1.96	0.0498	0.201
Dementia	Oligo	LPAR5	-0.14	0.06	-2.44	0.0147	0.074
Dementia	Astro	LPAR6	-0.06	0.04	-1.40	0.163	0.326
Dementia	EN_L2_3_IT	LPAR6	-0.13	0.04	-2.88	0.00404	0.0268
Dementia	EN_L3_5_IT_1	LPAR6	-0.04	0.05	-0.79	0.431	0.684
Dementia	EN_L3_5_IT_2	LPAR6	-0.14	0.05	-3.00	0.00267	0.0267
Dementia	EN_L3_5_IT_3	LPAR6	-0.12	0.05	-2.55	0.0109	0.0523
Dementia	EN_L5_6_NP	LPAR6	-0.02	0.17	-0.13	0.895	0.981
Dementia	EN_L6B	LPAR6	-0.12	0.06	-1.89	0.0586	0.309
Dementia	EN_L6_CT	LPAR6	-0.15	0.07	-2.15	0.0313	0.188
Dementia	EN_L6_IT_1	LPAR6	-0.15	0.06	-2.46	0.0138	0.151
Dementia	EN_L6_IT_2	LPAR6	-0.19	0.07	-2.78	0.00552	0.172
Dementia	Endo	LPAR6	-0.00	0.06	-0.02	0.981	0.997
Dementia	IN_ADARB2	LPAR6	-0.06	0.07	-0.93	0.35	0.715
Dementia	IN_LAMP5_RELN	LPAR6	-0.08	0.06	-1.26	0.207	0.556
Dementia	IN_PVALB	LPAR6	-0.08	0.05	-1.54	0.123	0.413
Dementia	IN_PVALB_CHC	LPAR6	0.00	0.07	0.04	0.964	0.992
Dementia	IN_SST	LPAR6	-0.06	0.06	-1.00	0.316	0.639
Dementia	IN_VIP	LPAR6	-0.16	0.05	-3.37	0.000763	0.0113
Dementia	Micro	LPAR6	-0.08	0.03	-2.40	0.0166	0.1
Dementia	OPC	LPAR6	-0.02	0.05	-0.39	0.7	0.873
Dementia	Oligo	LPAR6	-0.03	0.04	-0.62	0.534	0.726
Dementia	PC	LPAR6	0.20	0.16	1.28	0.2	0.765
Dementia	PVM	LPAR6	0.09	0.07	1.24	0.215	0.749
Dementia	Astro	LPCAT1	0.03	0.03	1.05	0.292	0.479
Dementia	EN_L2_3_IT	LPCAT1	0.02	0.02	1.21	0.225	0.403
Dementia	EN_L3_5_IT_1	LPCAT1	0.05	0.03	1.46	0.145	0.381
Dementia	EN_L3_5_IT_2	LPCAT1	-0.02	0.02	-0.69	0.492	0.702
Dementia	EN_L3_5_IT_3	LPCAT1	0.02	0.02	0.68	0.497	0.674
Dementia	EN_L5_6_NP	LPCAT1	0.03	0.04	0.78	0.436	0.86
Dementia	EN_L6B	LPCAT1	0.08	0.04	1.96	0.0501	0.287
Dementia	EN_L6_CT	LPCAT1	0.05	0.04	1.48	0.139	0.428
Dementia	EN_L6_IT_1	LPCAT1	0.03	0.04	0.76	0.449	0.755
Dementia	EN_L6_IT_2	LPCAT1	0.05	0.05	0.91	0.365	0.761
Dementia	Endo	LPCAT1	0.36	0.14	2.57	0.0102	0.25
Dementia	IN_ADARB2	LPCAT1	0.04	0.03	1.20	0.23	0.607
Dementia	IN_LAMP5_LHX6	LPCAT1	-0.00	0.04	-0.06	0.949	0.98
Dementia	IN_LAMP5_RELN	LPCAT1	-0.02	0.03	-0.53	0.599	0.847
Dementia	IN_PVALB	LPCAT1	-0.01	0.02	-0.55	0.585	0.82
Dementia	IN_PVALB_CHC	LPCAT1	-0.04	0.04	-1.03	0.302	0.712
Dementia	IN_SST	LPCAT1	0.05	0.03	1.51	0.132	0.419
Dementia	IN_VIP	LPCAT1	0.00	0.02	0.04	0.971	0.986
Dementia	Micro	LPCAT1	0.07	0.05	1.38	0.167	0.411
Dementia	OPC	LPCAT1	0.02	0.03	0.81	0.42	0.706
Dementia	Oligo	LPCAT1	0.11	0.04	3.00	0.00271	0.0232
Dementia	Astro	LPCAT2	-0.03	0.05	-0.67	0.506	0.673
Dementia	EN_L2_3_IT	LPCAT2	-0.04	0.05	-0.83	0.404	0.592
Dementia	EN_L3_5_IT_1	LPCAT2	0.08	0.06	1.37	0.169	0.414
Dementia	EN_L3_5_IT_2	LPCAT2	0.08	0.07	1.21	0.228	0.457
Dementia	EN_L3_5_IT_3	LPCAT2	0.02	0.06	0.29	0.77	0.87
Dementia	EN_L6_IT_1	LPCAT2	-0.02	0.21	-0.08	0.936	0.978
Dementia	IN_ADARB2	LPCAT2	-0.01	0.06	-0.12	0.907	0.975
Dementia	IN_PVALB	LPCAT2	0.01	0.06	0.15	0.881	0.955
Dementia	IN_SST	LPCAT2	-0.03	0.06	-0.50	0.62	0.845
Dementia	IN_VIP	LPCAT2	0.06	0.03	2.16	0.031	0.126
Dementia	Micro	LPCAT2	-0.04	0.03	-1.31	0.19	0.439
Dementia	OPC	LPCAT2	0.05	0.06	0.90	0.368	0.667
Dementia	Oligo	LPCAT2	-0.04	0.03	-1.39	0.164	0.36
Dementia	PVM	LPCAT2	0.03	0.09	0.30	0.763	0.956
Dementia	VLMC	LPCAT2	0.04	0.17	0.26	0.793	0.903
Dementia	Astro	LPCAT3	-0.03	0.03	-1.10	0.272	0.457
Dementia	EN_L2_3_IT	LPCAT3	-0.00	0.02	-0.11	0.912	0.952
Dementia	EN_L3_5_IT_1	LPCAT3	0.05	0.03	1.58	0.114	0.333
Dementia	EN_L3_5_IT_2	LPCAT3	0.02	0.02	0.81	0.416	0.641
Dementia	EN_L3_5_IT_3	LPCAT3	0.03	0.02	1.43	0.154	0.322
Dementia	EN_L5_6_NP	LPCAT3	-0.02	0.04	-0.48	0.633	0.929
Dementia	EN_L5_ET	LPCAT3	-0.74	0.35	-2.12	0.0337	0.904
Dementia	EN_L6B	LPCAT3	-0.02	0.04	-0.63	0.531	0.816
Dementia	EN_L6_CT	LPCAT3	-0.05	0.03	-1.52	0.128	0.413
Dementia	EN_L6_IT_1	LPCAT3	0.05	0.04	1.33	0.182	0.519
Dementia	EN_L6_IT_2	LPCAT3	-0.08	0.05	-1.59	0.111	0.505
Dementia	Endo	LPCAT3	0.02	0.11	0.21	0.833	0.975
Dementia	IN_ADARB2	LPCAT3	-0.06	0.04	-1.60	0.111	0.453
Dementia	IN_LAMP5_LHX6	LPCAT3	-0.08	0.05	-1.68	0.0933	0.343
Dementia	IN_LAMP5_RELN	LPCAT3	-0.05	0.04	-1.27	0.203	0.553
Dementia	IN_PVALB	LPCAT3	-0.02	0.03	-0.65	0.513	0.779
Dementia	IN_PVALB_CHC	LPCAT3	-0.09	0.05	-1.73	0.0837	0.452
Dementia	IN_SST	LPCAT3	-0.05	0.03	-1.74	0.0819	0.33
Dementia	IN_VIP	LPCAT3	-0.04	0.02	-2.00	0.0451	0.161
Dementia	Micro	LPCAT3	0.02	0.03	0.46	0.648	0.826
Dementia	OPC	LPCAT3	-0.07	0.02	-2.78	0.00552	0.104
Dementia	Oligo	LPCAT3	-0.05	0.02	-3.10	0.00195	0.0185
Dementia	PC	LPCAT3	-0.02	0.14	-0.12	0.905	0.992
Dementia	VLMC	LPCAT3	0.12	0.07	1.64	0.1	0.312
Dementia	Astro	LPCAT4	0.13	0.04	3.57	0.000362	0.00461
Dementia	EN_L2_3_IT	LPCAT4	-0.03	0.02	-1.41	0.158	0.318
Dementia	EN_L3_5_IT_1	LPCAT4	0.01	0.03	0.28	0.779	0.904
Dementia	EN_L3_5_IT_2	LPCAT4	-0.00	0.02	-0.21	0.836	0.919
Dementia	EN_L3_5_IT_3	LPCAT4	-0.04	0.02	-1.86	0.0623	0.173
Dementia	EN_L5_6_NP	LPCAT4	-0.05	0.03	-1.52	0.128	0.676
Dementia	EN_L5_ET	LPCAT4	0.20	0.23	0.87	0.384	0.998
Dementia	EN_L6B	LPCAT4	-0.04	0.03	-1.09	0.275	0.631
Dementia	EN_L6_CT	LPCAT4	-0.05	0.03	-1.53	0.125	0.407
Dementia	EN_L6_IT_1	LPCAT4	-0.04	0.03	-1.27	0.203	0.545
Dementia	EN_L6_IT_2	LPCAT4	-0.03	0.04	-0.91	0.361	0.757
Dementia	IN_ADARB2	LPCAT4	-0.05	0.03	-1.42	0.154	0.518
Dementia	IN_LAMP5_LHX6	LPCAT4	-0.02	0.03	-0.72	0.47	0.745
Dementia	IN_LAMP5_RELN	LPCAT4	0.03	0.03	0.99	0.322	0.669
Dementia	IN_PVALB	LPCAT4	0.03	0.02	1.27	0.204	0.523
Dementia	IN_PVALB_CHC	LPCAT4	0.02	0.03	0.51	0.609	0.873
Dementia	IN_SST	LPCAT4	-0.00	0.03	-0.13	0.898	0.967
Dementia	IN_VIP	LPCAT4	0.00	0.02	0.03	0.978	0.989
Dementia	Micro	LPCAT4	0.06	0.04	1.51	0.131	0.359
Dementia	OPC	LPCAT4	-0.01	0.03	-0.25	0.803	0.922
Dementia	Oligo	LPCAT4	0.14	0.03	4.21	2.54e-05	0.000969
Dementia	Adaptive	LPGAT1	0.07	0.10	0.71	0.48	0.941
Dementia	Astro	LPGAT1	-0.03	0.02	-1.44	0.15	0.31
Dementia	EN_L2_3_IT	LPGAT1	-0.01	0.01	-0.42	0.673	0.805
Dementia	EN_L3_5_IT_1	LPGAT1	0.01	0.02	0.50	0.617	0.813
Dementia	EN_L3_5_IT_2	LPGAT1	0.01	0.02	0.65	0.516	0.72
Dementia	EN_L3_5_IT_3	LPGAT1	0.01	0.02	0.58	0.56	0.723
Dementia	EN_L5_6_NP	LPGAT1	-0.04	0.02	-1.55	0.121	0.669
Dementia	EN_L5_ET	LPGAT1	0.10	0.23	0.45	0.652	0.998
Dementia	EN_L6B	LPGAT1	0.00	0.02	0.15	0.883	0.964
Dementia	EN_L6_CT	LPGAT1	-0.01	0.02	-0.66	0.51	0.771
Dementia	EN_L6_IT_1	LPGAT1	-0.03	0.02	-1.38	0.169	0.502
Dementia	EN_L6_IT_2	LPGAT1	-0.05	0.03	-1.73	0.0838	0.456
Dementia	Endo	LPGAT1	-0.02	0.05	-0.32	0.747	0.957
Dementia	IN_ADARB2	LPGAT1	-0.03	0.02	-1.37	0.171	0.54
Dementia	IN_LAMP5_LHX6	LPGAT1	-0.04	0.03	-1.73	0.0839	0.324
Dementia	IN_LAMP5_RELN	LPGAT1	-0.04	0.02	-1.88	0.0601	0.313
Dementia	IN_PVALB	LPGAT1	-0.01	0.02	-0.58	0.562	0.806
Dementia	IN_PVALB_CHC	LPGAT1	-0.00	0.02	-0.05	0.959	0.991
Dementia	IN_SST	LPGAT1	-0.02	0.02	-0.83	0.404	0.712
Dementia	IN_VIP	LPGAT1	-0.01	0.02	-0.43	0.666	0.815
Dementia	Micro	LPGAT1	-0.01	0.02	-0.62	0.533	0.752
Dementia	OPC	LPGAT1	-0.02	0.02	-0.99	0.322	0.631
Dementia	Oligo	LPGAT1	-0.05	0.02	-2.82	0.00478	0.0346
Dementia	PC	LPGAT1	-0.06	0.05	-1.29	0.197	0.764
Dementia	PVM	LPGAT1	0.01	0.07	0.10	0.918	0.983
Dementia	SMC	LPGAT1	0.13	0.19	0.68	0.497	0.839
Dementia	VLMC	LPGAT1	0.10	0.06	1.57	0.118	0.339
Dementia	Adaptive	LPIN1	0.08	0.10	0.73	0.467	0.936
Dementia	Astro	LPIN1	0.06	0.03	2.40	0.0166	0.067
Dementia	EN_L2_3_IT	LPIN1	0.03	0.01	2.10	0.0362	0.118
Dementia	EN_L3_5_IT_1	LPIN1	0.06	0.02	2.63	0.00857	0.0762
Dementia	EN_L3_5_IT_2	LPIN1	0.05	0.02	3.19	0.00142	0.017
Dementia	EN_L3_5_IT_3	LPIN1	0.06	0.02	3.74	0.000183	0.00267
Dementia	EN_L5_6_NP	LPIN1	-0.03	0.03	-1.10	0.27	0.779
Dementia	EN_L5_ET	LPIN1	0.37	0.30	1.25	0.211	0.998
Dementia	EN_L6B	LPIN1	0.07	0.03	2.69	0.00708	0.0981
Dementia	EN_L6_CT	LPIN1	0.04	0.02	1.80	0.0713	0.3
Dementia	EN_L6_IT_1	LPIN1	0.04	0.02	1.60	0.11	0.413
Dementia	EN_L6_IT_2	LPIN1	0.10	0.03	3.18	0.00149	0.101
Dementia	Endo	LPIN1	0.19	0.11	1.76	0.0787	0.532
Dementia	IN_ADARB2	LPIN1	0.02	0.02	0.74	0.457	0.79
Dementia	IN_LAMP5_LHX6	LPIN1	0.04	0.02	1.58	0.114	0.378
Dementia	IN_LAMP5_RELN	LPIN1	0.01	0.02	0.29	0.77	0.928
Dementia	IN_PVALB	LPIN1	-0.00	0.02	-0.12	0.907	0.965
Dementia	IN_PVALB_CHC	LPIN1	-0.00	0.03	-0.02	0.988	0.996
Dementia	IN_SST	LPIN1	0.05	0.02	2.52	0.0118	0.125
Dementia	IN_VIP	LPIN1	0.02	0.01	1.46	0.143	0.334
Dementia	Micro	LPIN1	0.05	0.03	1.77	0.0767	0.261
Dementia	OPC	LPIN1	0.03	0.03	1.22	0.222	0.534
Dementia	Oligo	LPIN1	0.02	0.02	1.11	0.266	0.485
Dementia	PC	LPIN1	-0.05	0.13	-0.35	0.725	0.951
Dementia	VLMC	LPIN1	0.19	0.07	2.56	0.0106	0.0912
Dementia	Adaptive	LPIN2	0.14	0.11	1.29	0.196	0.785
Dementia	Astro	LPIN2	0.03	0.02	1.18	0.239	0.421
Dementia	EN_L2_3_IT	LPIN2	0.04	0.02	2.56	0.0104	0.0502
Dementia	EN_L3_5_IT_1	LPIN2	0.05	0.03	1.59	0.111	0.33
Dementia	EN_L3_5_IT_2	LPIN2	0.01	0.02	0.43	0.665	0.822
Dementia	EN_L3_5_IT_3	LPIN2	0.02	0.02	1.16	0.248	0.441
Dementia	EN_L5_6_NP	LPIN2	-0.02	0.03	-0.64	0.521	0.898
Dementia	EN_L5_ET	LPIN2	0.06	0.27	0.22	0.826	0.999
Dementia	EN_L6B	LPIN2	0.06	0.03	1.80	0.0725	0.345
Dementia	EN_L6_CT	LPIN2	0.01	0.03	0.43	0.669	0.867
Dementia	EN_L6_IT_1	LPIN2	0.07	0.03	2.26	0.0236	0.2
Dementia	EN_L6_IT_2	LPIN2	0.02	0.04	0.48	0.63	0.888
Dementia	Endo	LPIN2	0.07	0.06	1.18	0.237	0.753
Dementia	IN_ADARB2	LPIN2	0.06	0.02	2.71	0.00673	0.125
Dementia	IN_LAMP5_LHX6	LPIN2	0.08	0.03	2.97	0.00302	0.0528
Dementia	IN_LAMP5_RELN	LPIN2	0.02	0.02	0.88	0.379	0.709
Dementia	IN_PVALB	LPIN2	0.04	0.02	2.08	0.0379	0.235
Dementia	IN_PVALB_CHC	LPIN2	0.04	0.03	1.44	0.15	0.571
Dementia	IN_SST	LPIN2	-0.00	0.02	-0.11	0.913	0.971
Dementia	IN_VIP	LPIN2	0.02	0.02	1.63	0.103	0.271
Dementia	Micro	LPIN2	-0.05	0.02	-1.93	0.0531	0.208
Dementia	OPC	LPIN2	0.01	0.02	0.67	0.505	0.763
Dementia	Oligo	LPIN2	0.07	0.02	3.56	0.000377	0.00595
Dementia	PC	LPIN2	0.02	0.14	0.12	0.906	0.992
Dementia	PVM	LPIN2	0.04	0.07	0.53	0.596	0.917
Dementia	VLMC	LPIN2	0.08	0.07	1.26	0.206	0.457
Dementia	Astro	LPIN3	0.07	0.04	1.73	0.0838	0.209
Dementia	EN_L2_3_IT	LPIN3	0.28	0.13	2.10	0.0354	0.116
Dementia	EN_L3_5_IT_2	LPIN3	0.24	0.12	1.99	0.0464	0.174
Dementia	EN_L5_6_NP	LPIN3	0.02	0.06	0.33	0.741	0.951
Dementia	Oligo	LPIN3	-0.02	0.06	-0.26	0.792	0.894
Dementia	Astro	LPL	-0.17	0.05	-3.10	0.00193	0.0151
Dementia	EN_L2_3_IT	LPL	-0.23	0.06	-3.80	0.000147	0.00309
Dementia	EN_L3_5_IT_2	LPL	-0.32	0.07	-4.73	2.25e-06	0.000134
Dementia	EN_L3_5_IT_3	LPL	-0.17	0.07	-2.45	0.0143	0.0635
Dementia	EN_L6_IT_1	LPL	-0.24	0.08	-2.92	0.00348	0.0701
Dementia	Micro	LPL	0.34	0.10	3.46	0.00054	0.00967
Dementia	OPC	LPL	0.09	0.05	1.66	0.0972	0.379
Dementia	Oligo	LPL	0.19	0.07	2.81	0.00502	0.0358
Dementia	PC	LPL	0.14	0.07	2.09	0.0365	0.481
Dementia	EN_L2_3_IT	LPO	-0.09	0.13	-0.67	0.503	0.679
Dementia	Adaptive	LPP	-0.12	0.07	-1.79	0.0741	0.613
Dementia	Astro	LPP	0.07	0.02	2.88	0.00392	0.0244
Dementia	EN_L2_3_IT	LPP	0.02	0.03	0.74	0.459	0.641
Dementia	EN_L3_5_IT_1	LPP	0.05	0.03	1.46	0.144	0.38
Dementia	EN_L3_5_IT_2	LPP	-0.02	0.04	-0.54	0.592	0.774
Dementia	EN_L3_5_IT_3	LPP	0.04	0.04	1.27	0.205	0.39
Dementia	EN_L5_6_NP	LPP	-0.04	0.04	-0.92	0.355	0.826
Dementia	EN_L5_ET	LPP	-0.12	0.26	-0.47	0.641	0.998
Dementia	EN_L6B	LPP	0.01	0.05	0.28	0.781	0.927
Dementia	EN_L6_CT	LPP	0.05	0.05	0.90	0.366	0.673
Dementia	EN_L6_IT_1	LPP	0.01	0.04	0.14	0.885	0.961
Dementia	EN_L6_IT_2	LPP	0.09	0.05	1.74	0.0814	0.452
Dementia	Endo	LPP	-0.03	0.04	-0.79	0.427	0.861
Dementia	IN_ADARB2	LPP	0.01	0.03	0.53	0.593	0.858
Dementia	IN_LAMP5_LHX6	LPP	0.04	0.03	1.23	0.218	0.519
Dementia	IN_LAMP5_RELN	LPP	-0.03	0.03	-1.02	0.306	0.657
Dementia	IN_PVALB	LPP	-0.03	0.02	-1.36	0.174	0.489
Dementia	IN_PVALB_CHC	LPP	-0.03	0.02	-1.39	0.166	0.591
Dementia	IN_SST	LPP	0.01	0.03	0.21	0.836	0.941
Dementia	IN_VIP	LPP	-0.01	0.02	-0.34	0.737	0.861
Dementia	Micro	LPP	0.07	0.02	3.20	0.00135	0.0185
Dementia	OPC	LPP	0.07	0.02	4.10	4.16e-05	0.00832
Dementia	Oligo	LPP	0.02	0.02	0.86	0.389	0.608
Dementia	PC	LPP	0.02	0.04	0.48	0.632	0.93
Dementia	PVM	LPP	0.06	0.04	1.33	0.184	0.716
Dementia	SMC	LPP	0.07	0.09	0.78	0.434	0.81
Dementia	VLMC	LPP	0.12	0.04	2.87	0.00409	0.0555
Dementia	Astro	LPXN	0.01	0.03	0.22	0.829	0.906
Dementia	EN_L2_3_IT	LPXN	-0.05	0.02	-2.03	0.0419	0.13
Dementia	EN_L3_5_IT_1	LPXN	-0.03	0.04	-0.65	0.513	0.742
Dementia	EN_L3_5_IT_2	LPXN	-0.09	0.03	-3.02	0.00255	0.026
Dementia	EN_L3_5_IT_3	LPXN	-0.08	0.03	-2.66	0.00778	0.0413
Dementia	EN_L5_6_NP	LPXN	-0.09	0.05	-1.94	0.0527	0.542
Dementia	EN_L6B	LPXN	0.02	0.05	0.39	0.697	0.894
Dementia	EN_L6_CT	LPXN	-0.04	0.05	-0.78	0.432	0.718
Dementia	EN_L6_IT_1	LPXN	-0.04	0.04	-0.87	0.385	0.708
Dementia	EN_L6_IT_2	LPXN	0.00	0.06	0.01	0.992	0.998
Dementia	IN_ADARB2	LPXN	-0.03	0.05	-0.57	0.571	0.849
Dementia	IN_LAMP5_LHX6	LPXN	-0.01	0.05	-0.25	0.804	0.919
Dementia	IN_LAMP5_RELN	LPXN	-0.02	0.04	-0.53	0.599	0.847
Dementia	IN_PVALB	LPXN	0.01	0.03	0.21	0.832	0.937
Dementia	IN_PVALB_CHC	LPXN	0.09	0.06	1.39	0.165	0.59
Dementia	IN_SST	LPXN	0.05	0.03	1.49	0.137	0.426
Dementia	IN_VIP	LPXN	-0.01	0.03	-0.46	0.643	0.8
Dementia	Micro	LPXN	-0.02	0.04	-0.48	0.632	0.815
Dementia	OPC	LPXN	-0.00	0.03	-0.11	0.911	0.966
Dementia	Oligo	LPXN	-0.05	0.02	-2.16	0.0311	0.121
Dementia	PVM	LPXN	0.14	0.20	0.68	0.498	0.875
Dementia	Astro	LRAT	0.10	0.07	1.39	0.166	0.33
Dementia	EN_L2_3_IT	LRAT	-0.06	0.06	-1.14	0.256	0.439
Dementia	EN_L6B	LRAT	-0.06	0.06	-0.92	0.355	0.701
Dementia	Oligo	LRAT	-0.13	0.04	-3.10	0.00191	0.0181
Dementia	Astro	LRATD1	0.00	0.06	0.08	0.935	0.966
Dementia	EN_L2_3_IT	LRATD1	0.06	0.03	2.04	0.0416	0.129
Dementia	EN_L3_5_IT_1	LRATD1	-0.03	0.05	-0.65	0.517	0.744
Dementia	EN_L3_5_IT_2	LRATD1	-0.08	0.04	-2.12	0.0343	0.144
Dementia	EN_L3_5_IT_3	LRATD1	-0.12	0.06	-2.12	0.0336	0.113
Dementia	EN_L5_6_NP	LRATD1	0.04	0.06	0.76	0.45	0.868
Dementia	EN_L5_ET	LRATD1	-0.15	0.49	-0.30	0.764	0.999
Dementia	EN_L6B	LRATD1	-0.07	0.05	-1.32	0.186	0.535
Dementia	EN_L6_CT	LRATD1	-0.25	0.05	-5.06	4.16e-07	6.02e-05
Dementia	EN_L6_IT_1	LRATD1	0.03	0.04	0.70	0.483	0.78
Dementia	EN_L6_IT_2	LRATD1	0.05	0.06	0.83	0.409	0.783
Dementia	Endo	LRATD1	-0.05	0.16	-0.30	0.762	0.959
Dementia	IN_ADARB2	LRATD1	-0.07	0.05	-1.52	0.128	0.479
Dementia	IN_LAMP5_RELN	LRATD1	0.13	0.06	2.16	0.0305	0.225
Dementia	IN_PVALB	LRATD1	-0.01	0.05	-0.17	0.869	0.95
Dementia	IN_PVALB_CHC	LRATD1	-0.13	0.05	-2.60	0.00935	0.158
Dementia	IN_SST	LRATD1	0.06	0.03	1.74	0.0815	0.33
Dementia	IN_VIP	LRATD1	-0.03	0.04	-0.73	0.463	0.672
Dementia	OPC	LRATD1	0.09	0.03	2.90	0.00369	0.0833
Dementia	Oligo	LRATD1	0.02	0.04	0.52	0.604	0.774
Dementia	Astro	LRATD2	0.08	0.06	1.29	0.195	0.367
Dementia	EN_L6_IT_2	LRATD2	-0.01	0.07	-0.13	0.9	0.977
Dementia	OPC	LRATD2	-0.05	0.04	-1.36	0.173	0.485
Dementia	Oligo	LRATD2	0.06	0.03	1.76	0.0783	0.224
Dementia	Adaptive	LRBA	0.06	0.05	1.17	0.243	0.818
Dementia	Astro	LRBA	0.06	0.02	3.62	0.000299	0.00402
Dementia	EN_L2_3_IT	LRBA	0.02	0.01	1.65	0.0999	0.233
Dementia	EN_L3_5_IT_1	LRBA	0.07	0.02	3.57	0.000363	0.0112
Dementia	EN_L3_5_IT_2	LRBA	0.07	0.02	4.16	3.21e-05	0.00101
Dementia	EN_L3_5_IT_3	LRBA	0.07	0.02	4.29	1.82e-05	0.000449
Dementia	EN_L5_6_NP	LRBA	-0.01	0.02	-0.33	0.739	0.951
Dementia	EN_L5_ET	LRBA	0.02	0.23	0.07	0.947	1
Dementia	EN_L6B	LRBA	0.03	0.02	1.36	0.175	0.522
Dementia	EN_L6_CT	LRBA	0.05	0.02	2.47	0.0134	0.112
Dementia	EN_L6_IT_1	LRBA	0.01	0.02	0.70	0.485	0.781
Dementia	EN_L6_IT_2	LRBA	0.05	0.03	1.69	0.0917	0.471
Dementia	Endo	LRBA	-0.04	0.04	-1.04	0.299	0.797
Dementia	IN_ADARB2	LRBA	0.07	0.02	3.44	0.000573	0.0389
Dementia	IN_LAMP5_LHX6	LRBA	0.06	0.02	2.51	0.012	0.115
Dementia	IN_LAMP5_RELN	LRBA	0.05	0.02	2.60	0.00941	0.121
Dementia	IN_PVALB	LRBA	0.04	0.02	2.66	0.00785	0.108
Dementia	IN_PVALB_CHC	LRBA	0.01	0.02	0.43	0.666	0.892
Dementia	IN_SST	LRBA	0.04	0.02	1.93	0.0533	0.268
Dementia	IN_VIP	LRBA	0.07	0.01	4.59	4.53e-06	0.000461
Dementia	Micro	LRBA	0.06	0.02	3.65	0.000261	0.00564
Dementia	OPC	LRBA	0.03	0.01	2.11	0.0348	0.24
Dementia	Oligo	LRBA	0.04	0.01	2.63	0.00853	0.0517
Dementia	PC	LRBA	-0.06	0.04	-1.45	0.148	0.73
Dementia	PVM	LRBA	-0.03	0.05	-0.48	0.632	0.929
Dementia	SMC	LRBA	0.01	0.10	0.10	0.922	0.981
Dementia	VLMC	LRBA	0.00	0.04	0.01	0.992	0.996
Dementia	Adaptive	LRCH1	0.08	0.10	0.85	0.396	0.895
Dementia	Astro	LRCH1	0.06	0.03	1.90	0.0578	0.161
Dementia	EN_L2_3_IT	LRCH1	0.04	0.02	2.21	0.0272	0.0966
Dementia	EN_L3_5_IT_1	LRCH1	0.07	0.04	1.90	0.058	0.231
Dementia	EN_L3_5_IT_2	LRCH1	0.06	0.02	3.37	0.000741	0.0105
Dementia	EN_L3_5_IT_3	LRCH1	0.04	0.02	1.99	0.0468	0.142
Dementia	EN_L5_6_NP	LRCH1	0.02	0.02	0.94	0.347	0.822
Dementia	EN_L5_ET	LRCH1	-0.00	0.27	-0.01	0.993	1
Dementia	EN_L6B	LRCH1	-0.05	0.03	-1.80	0.0722	0.345
Dementia	EN_L6_CT	LRCH1	-0.02	0.02	-0.66	0.512	0.772
Dementia	EN_L6_IT_1	LRCH1	0.07	0.03	2.59	0.00973	0.124
Dementia	EN_L6_IT_2	LRCH1	0.08	0.04	1.82	0.0682	0.426
Dementia	Endo	LRCH1	0.01	0.04	0.19	0.85	0.978
Dementia	IN_ADARB2	LRCH1	0.01	0.03	0.58	0.559	0.843
Dementia	IN_LAMP5_LHX6	LRCH1	0.06	0.02	2.94	0.00333	0.056
Dementia	IN_LAMP5_RELN	LRCH1	0.04	0.02	1.54	0.124	0.439
Dementia	IN_PVALB	LRCH1	0.03	0.02	1.98	0.0477	0.262
Dementia	IN_PVALB_CHC	LRCH1	0.03	0.02	1.37	0.17	0.596
Dementia	IN_SST	LRCH1	0.03	0.02	1.79	0.0729	0.313
Dementia	IN_VIP	LRCH1	0.02	0.02	0.99	0.324	0.548
Dementia	Micro	LRCH1	0.02	0.02	0.77	0.441	0.684
Dementia	OPC	LRCH1	0.07	0.02	3.62	0.000293	0.0241
Dementia	Oligo	LRCH1	-0.06	0.04	-1.46	0.145	0.333
Dementia	PC	LRCH1	0.02	0.05	0.37	0.713	0.951
Dementia	PVM	LRCH1	0.05	0.05	0.84	0.403	0.845
Dementia	SMC	LRCH1	-0.04	0.11	-0.31	0.754	0.93
Dementia	VLMC	LRCH1	0.03	0.06	0.42	0.676	0.835
Dementia	Astro	LRCH2	0.06	0.02	2.82	0.00484	0.0284
Dementia	EN_L2_3_IT	LRCH2	0.04	0.02	2.13	0.033	0.111
Dementia	EN_L3_5_IT_1	LRCH2	0.06	0.03	2.10	0.0361	0.177
Dementia	EN_L3_5_IT_2	LRCH2	0.05	0.02	2.24	0.0253	0.119
Dementia	EN_L3_5_IT_3	LRCH2	0.02	0.02	0.99	0.323	0.519
Dementia	EN_L5_6_NP	LRCH2	0.03	0.04	0.90	0.369	0.835
Dementia	EN_L5_ET	LRCH2	0.16	0.43	0.38	0.705	0.998
Dementia	EN_L6B	LRCH2	0.01	0.04	0.39	0.696	0.893
Dementia	EN_L6_CT	LRCH2	0.08	0.03	3.13	0.00172	0.0313
Dementia	EN_L6_IT_1	LRCH2	0.03	0.03	1.00	0.319	0.657
Dementia	EN_L6_IT_2	LRCH2	0.04	0.04	1.04	0.3	0.713
Dementia	IN_ADARB2	LRCH2	0.09	0.03	3.42	0.000633	0.041
Dementia	IN_LAMP5_LHX6	LRCH2	0.12	0.03	3.51	0.00045	0.0162
Dementia	IN_LAMP5_RELN	LRCH2	0.02	0.03	0.69	0.491	0.782
Dementia	IN_PVALB	LRCH2	0.04	0.02	1.83	0.0679	0.312
Dementia	IN_PVALB_CHC	LRCH2	0.04	0.04	1.02	0.309	0.718
Dementia	IN_SST	LRCH2	0.05	0.03	2.13	0.0331	0.21
Dementia	IN_VIP	LRCH2	0.07	0.02	3.89	0.0001	0.00312
Dementia	OPC	LRCH2	0.04	0.02	2.25	0.0243	0.205
Dementia	Oligo	LRCH2	0.11	0.02	5.68	1.32e-08	5.93e-06
Dementia	PC	LRCH2	0.01	0.05	0.28	0.779	0.967
Dementia	SMC	LRCH2	0.18	0.22	0.82	0.414	0.806
Dementia	VLMC	LRCH2	0.06	0.06	1.03	0.301	0.556
Dementia	Adaptive	LRCH3	0.06	0.09	0.63	0.532	0.955
Dementia	Astro	LRCH3	0.03	0.02	2.07	0.0389	0.122
Dementia	EN_L2_3_IT	LRCH3	0.02	0.01	1.63	0.104	0.24
Dementia	EN_L3_5_IT_1	LRCH3	0.02	0.02	0.89	0.374	0.636
Dementia	EN_L3_5_IT_2	LRCH3	0.04	0.01	2.91	0.00358	0.0327
Dementia	EN_L3_5_IT_3	LRCH3	0.03	0.01	2.21	0.0268	0.0964
Dementia	EN_L5_6_NP	LRCH3	0.03	0.02	1.11	0.265	0.776
Dementia	EN_L5_ET	LRCH3	0.50	0.23	2.19	0.0288	0.894
Dementia	EN_L6B	LRCH3	0.05	0.02	2.44	0.0147	0.149
Dementia	EN_L6_CT	LRCH3	0.06	0.02	3.32	0.000911	0.0209
Dementia	EN_L6_IT_1	LRCH3	0.07	0.02	3.45	0.00055	0.0229
Dementia	EN_L6_IT_2	LRCH3	0.01	0.02	0.45	0.65	0.893
Dementia	Endo	LRCH3	0.02	0.04	0.49	0.623	0.93
Dementia	IN_ADARB2	LRCH3	0.02	0.02	1.07	0.283	0.66
Dementia	IN_LAMP5_LHX6	LRCH3	0.04	0.02	1.67	0.0942	0.345
Dementia	IN_LAMP5_RELN	LRCH3	0.01	0.02	0.46	0.644	0.873
Dementia	IN_PVALB	LRCH3	0.00	0.01	0.12	0.905	0.964
Dementia	IN_PVALB_CHC	LRCH3	0.00	0.02	0.08	0.938	0.984
Dementia	IN_SST	LRCH3	-0.00	0.02	-0.04	0.971	0.991
Dementia	IN_VIP	LRCH3	0.02	0.01	2.21	0.0273	0.116
Dementia	Micro	LRCH3	0.03	0.02	1.49	0.137	0.367
Dementia	OPC	LRCH3	-0.00	0.01	-0.34	0.73	0.888
Dementia	Oligo	LRCH3	-0.00	0.01	-0.27	0.79	0.894
Dementia	PC	LRCH3	0.04	0.04	0.97	0.333	0.839
Dementia	PVM	LRCH3	0.12	0.06	1.91	0.0564	0.573
Dementia	SMC	LRCH3	0.20	0.10	2.06	0.0393	0.457
Dementia	VLMC	LRCH3	0.03	0.04	0.64	0.522	0.736
Dementia	Astro	LRCH4	0.04	0.06	0.62	0.534	0.697
Dementia	EN_L2_3_IT	LRCH4	-0.02	0.06	-0.30	0.765	0.866
Dementia	Oligo	LRCH4	0.03	0.05	0.67	0.504	0.704
Dementia	Astro	LRFN1	-0.01	0.05	-0.26	0.796	0.886
Dementia	EN_L2_3_IT	LRFN1	0.04	0.02	1.57	0.117	0.26
Dementia	EN_L3_5_IT_1	LRFN1	-0.04	0.05	-0.92	0.358	0.623
Dementia	EN_L3_5_IT_2	LRFN1	0.01	0.03	0.32	0.749	0.872
Dementia	EN_L3_5_IT_3	LRFN1	0.04	0.03	1.02	0.305	0.503
Dementia	EN_L5_6_NP	LRFN1	-0.15	0.14	-1.13	0.258	0.772
Dementia	EN_L6B	LRFN1	-0.08	0.16	-0.49	0.622	0.861
Dementia	EN_L6_CT	LRFN1	0.08	0.14	0.59	0.555	0.801
Dementia	EN_L6_IT_1	LRFN1	-0.08	0.05	-1.60	0.11	0.414
Dementia	IN_ADARB2	LRFN1	0.04	0.05	0.84	0.399	0.752
Dementia	IN_LAMP5_RELN	LRFN1	0.20	0.13	1.53	0.126	0.442
Dementia	IN_PVALB	LRFN1	-0.03	0.04	-0.95	0.343	0.655
Dementia	IN_SST	LRFN1	-0.04	0.05	-0.86	0.389	0.7
Dementia	IN_VIP	LRFN1	0.03	0.03	0.86	0.389	0.61
Dementia	OPC	LRFN1	0.06	0.05	1.14	0.256	0.568
Dementia	Oligo	LRFN1	0.00	0.04	0.10	0.918	0.959
Dementia	Astro	LRFN2	0.01	0.05	0.11	0.914	0.956
Dementia	EN_L2_3_IT	LRFN2	0.01	0.03	0.57	0.569	0.731
Dementia	EN_L3_5_IT_1	LRFN2	-0.02	0.02	-0.75	0.455	0.7
Dementia	EN_L3_5_IT_2	LRFN2	-0.02	0.02	-0.75	0.45	0.669
Dementia	EN_L3_5_IT_3	LRFN2	-0.02	0.02	-0.74	0.457	0.643
Dementia	EN_L5_6_NP	LRFN2	0.04	0.04	0.84	0.401	0.849
Dementia	EN_L5_ET	LRFN2	0.51	0.26	1.99	0.0466	0.904
Dementia	EN_L6B	LRFN2	0.01	0.03	0.39	0.696	0.893
Dementia	EN_L6_CT	LRFN2	0.05	0.03	1.73	0.0845	0.329
Dementia	EN_L6_IT_1	LRFN2	0.03	0.03	1.10	0.272	0.615
Dementia	EN_L6_IT_2	LRFN2	0.03	0.04	0.80	0.424	0.793
Dementia	IN_ADARB2	LRFN2	0.01	0.03	0.43	0.668	0.891
Dementia	IN_LAMP5_LHX6	LRFN2	0.24	0.07	3.50	0.00046	0.0163
Dementia	IN_LAMP5_RELN	LRFN2	0.15	0.04	3.65	0.000266	0.0153
Dementia	IN_PVALB	LRFN2	0.06	0.03	1.79	0.0728	0.321
Dementia	IN_SST	LRFN2	0.02	0.03	0.66	0.512	0.781
Dementia	IN_VIP	LRFN2	0.02	0.02	0.95	0.344	0.567
Dementia	Micro	LRFN2	0.05	0.07	0.79	0.43	0.676
Dementia	OPC	LRFN2	0.01	0.03	0.55	0.585	0.811
Dementia	Oligo	LRFN2	-0.03	0.04	-0.59	0.557	0.743
Dementia	Astro	LRFN3	0.07	0.05	1.50	0.135	0.288
Dementia	EN_L2_3_IT	LRFN3	-0.03	0.03	-1.05	0.295	0.481
Dementia	EN_L3_5_IT_1	LRFN3	0.05	0.12	0.44	0.657	0.836
Dementia	EN_L3_5_IT_2	LRFN3	-0.06	0.04	-1.45	0.148	0.357
Dementia	EN_L3_5_IT_3	LRFN3	-0.01	0.04	-0.24	0.81	0.894
Dementia	EN_L6_IT_1	LRFN3	-0.07	0.13	-0.53	0.597	0.841
Dementia	IN_PVALB	LRFN3	-0.01	0.04	-0.34	0.731	0.895
Dementia	IN_SST	LRFN3	0.06	0.05	1.08	0.282	0.608
Dementia	IN_VIP	LRFN3	-0.07	0.04	-1.77	0.077	0.226
Dementia	OPC	LRFN3	-0.07	0.05	-1.62	0.106	0.395
Dementia	Oligo	LRFN3	0.07	0.03	2.49	0.0126	0.0669
Dementia	Astro	LRFN4	0.07	0.04	2.12	0.0341	0.112
Dementia	EN_L2_3_IT	LRFN4	0.01	0.02	0.38	0.707	0.827
Dementia	EN_L3_5_IT_1	LRFN4	0.03	0.04	0.75	0.452	0.699
Dementia	EN_L3_5_IT_2	LRFN4	-0.08	0.03	-2.28	0.0225	0.11
Dementia	EN_L3_5_IT_3	LRFN4	-0.02	0.03	-0.46	0.643	0.785
Dementia	EN_L5_6_NP	LRFN4	-0.04	0.13	-0.30	0.765	0.958
Dementia	EN_L6B	LRFN4	-0.01	0.06	-0.13	0.895	0.968
Dementia	EN_L6_CT	LRFN4	0.10	0.17	0.62	0.538	0.789
Dementia	EN_L6_IT_1	LRFN4	-0.07	0.05	-1.62	0.106	0.406
Dementia	EN_L6_IT_2	LRFN4	0.15	0.15	1.00	0.317	0.726
Dementia	IN_ADARB2	LRFN4	-0.08	0.05	-1.55	0.121	0.468
Dementia	IN_LAMP5_RELN	LRFN4	-0.03	0.05	-0.67	0.504	0.79
Dementia	IN_PVALB	LRFN4	0.04	0.04	1.19	0.234	0.556
Dementia	IN_PVALB_CHC	LRFN4	0.01	0.06	0.21	0.834	0.954
Dementia	IN_SST	LRFN4	-0.00	0.04	-0.01	0.994	0.999
Dementia	IN_VIP	LRFN4	-0.05	0.03	-1.65	0.099	0.264
Dementia	OPC	LRFN4	-0.05	0.05	-1.14	0.255	0.567
Dementia	Oligo	LRFN4	0.04	0.03	1.37	0.171	0.369
Dementia	Astro	LRFN5	0.18	0.05	3.51	0.000446	0.00533
Dementia	EN_L2_3_IT	LRFN5	0.02	0.02	1.19	0.234	0.415
Dementia	EN_L3_5_IT_1	LRFN5	0.04	0.02	2.29	0.0223	0.134
Dementia	EN_L3_5_IT_2	LRFN5	0.05	0.02	3.40	0.000668	0.00977
Dementia	EN_L3_5_IT_3	LRFN5	0.03	0.02	2.17	0.03	0.104
Dementia	EN_L5_6_NP	LRFN5	-0.01	0.03	-0.55	0.58	0.913
Dementia	EN_L5_ET	LRFN5	-0.13	0.17	-0.78	0.433	0.998
Dementia	EN_L6B	LRFN5	0.01	0.03	0.22	0.828	0.948
Dementia	EN_L6_CT	LRFN5	0.04	0.02	1.98	0.0475	0.24
Dementia	EN_L6_IT_1	LRFN5	0.02	0.02	0.71	0.478	0.776
Dementia	EN_L6_IT_2	LRFN5	0.01	0.04	0.29	0.769	0.939
Dementia	Endo	LRFN5	-0.05	0.15	-0.33	0.743	0.956
Dementia	IN_ADARB2	LRFN5	0.06	0.03	2.56	0.0105	0.151
Dementia	IN_LAMP5_LHX6	LRFN5	0.06	0.03	2.31	0.0207	0.152
Dementia	IN_LAMP5_RELN	LRFN5	0.05	0.03	1.65	0.0998	0.397
Dementia	IN_PVALB	LRFN5	0.08	0.02	3.70	0.000219	0.0149
Dementia	IN_PVALB_CHC	LRFN5	0.13	0.06	2.32	0.0201	0.238
Dementia	IN_SST	LRFN5	0.08	0.02	3.62	0.000293	0.0173
Dementia	IN_VIP	LRFN5	0.07	0.02	4.01	6.02e-05	0.00234
Dementia	Micro	LRFN5	0.09	0.06	1.56	0.119	0.337
Dementia	OPC	LRFN5	0.07	0.03	2.39	0.0167	0.174
Dementia	Oligo	LRFN5	-0.01	0.05	-0.12	0.904	0.952
Dementia	PC	LRFN5	0.08	0.08	0.96	0.337	0.839
Dementia	VLMC	LRFN5	0.39	0.11	3.49	0.000478	0.0214
Dementia	Astro	LRGUK	0.13	0.04	3.60	0.00032	0.00423
Dementia	EN_L2_3_IT	LRGUK	0.02	0.03	0.91	0.363	0.553
Dementia	EN_L3_5_IT_1	LRGUK	0.10	0.04	2.18	0.0291	0.157
Dementia	EN_L3_5_IT_2	LRGUK	0.09	0.04	2.52	0.0116	0.0715
Dementia	EN_L3_5_IT_3	LRGUK	-0.01	0.03	-0.22	0.827	0.903
Dementia	EN_L5_6_NP	LRGUK	0.02	0.04	0.55	0.582	0.914
Dementia	EN_L5_ET	LRGUK	0.26	0.45	0.57	0.566	0.998
Dementia	EN_L6B	LRGUK	0.07	0.06	1.16	0.244	0.6
Dementia	EN_L6_CT	LRGUK	0.08	0.05	1.53	0.126	0.41
Dementia	EN_L6_IT_1	LRGUK	0.11	0.04	2.81	0.00489	0.0843
Dementia	EN_L6_IT_2	LRGUK	0.04	0.05	0.72	0.47	0.816
Dementia	IN_ADARB2	LRGUK	-0.08	0.06	-1.38	0.166	0.532
Dementia	IN_LAMP5_LHX6	LRGUK	0.09	0.07	1.37	0.172	0.459
Dementia	IN_LAMP5_RELN	LRGUK	-0.06	0.07	-0.86	0.389	0.716
Dementia	IN_PVALB	LRGUK	0.04	0.03	1.43	0.154	0.462
Dementia	IN_SST	LRGUK	0.08	0.05	1.64	0.101	0.367
Dementia	IN_VIP	LRGUK	-0.02	0.04	-0.61	0.544	0.732
Dementia	Micro	LRGUK	-0.09	0.06	-1.37	0.171	0.415
Dementia	OPC	LRGUK	-0.02	0.04	-0.47	0.642	0.842
Dementia	Oligo	LRGUK	0.05	0.03	1.84	0.0655	0.2
Dementia	Astro	LRIF1	-0.08	0.03	-2.69	0.00711	0.037
Dementia	EN_L2_3_IT	LRIF1	0.04	0.02	1.81	0.0696	0.184
Dementia	EN_L3_5_IT_1	LRIF1	0.07	0.04	1.88	0.0599	0.235
Dementia	EN_L3_5_IT_2	LRIF1	0.06	0.03	2.28	0.0224	0.11
Dementia	EN_L3_5_IT_3	LRIF1	0.05	0.03	1.72	0.0858	0.216
Dementia	EN_L5_6_NP	LRIF1	-0.00	0.06	-0.02	0.984	0.997
Dementia	EN_L6B	LRIF1	0.03	0.05	0.56	0.576	0.839
Dementia	EN_L6_CT	LRIF1	0.03	0.05	0.70	0.481	0.754
Dementia	EN_L6_IT_1	LRIF1	0.06	0.04	1.60	0.109	0.412
Dementia	EN_L6_IT_2	LRIF1	0.12	0.05	2.31	0.0209	0.281
Dementia	IN_ADARB2	LRIF1	0.03	0.05	0.57	0.571	0.849
Dementia	IN_LAMP5_LHX6	LRIF1	0.07	0.05	1.19	0.234	0.536
Dementia	IN_LAMP5_RELN	LRIF1	0.08	0.04	1.83	0.0672	0.332
Dementia	IN_PVALB	LRIF1	-0.00	0.03	-0.06	0.954	0.983
Dementia	IN_PVALB_CHC	LRIF1	0.03	0.06	0.48	0.629	0.882
Dementia	IN_SST	LRIF1	0.00	0.04	0.05	0.957	0.986
Dementia	IN_VIP	LRIF1	0.01	0.03	0.38	0.705	0.842
Dementia	Micro	LRIF1	0.03	0.04	0.65	0.515	0.741
Dementia	OPC	LRIF1	-0.03	0.05	-0.69	0.489	0.753
Dementia	Oligo	LRIF1	0.01	0.02	0.37	0.71	0.843
Dementia	Astro	LRIG1	-0.02	0.03	-0.59	0.553	0.711
Dementia	EN_L2_3_IT	LRIG1	0.00	0.02	0.16	0.873	0.931
Dementia	EN_L3_5_IT_1	LRIG1	0.05	0.04	1.33	0.183	0.433
Dementia	EN_L3_5_IT_2	LRIG1	0.03	0.03	1.11	0.267	0.5
Dementia	EN_L3_5_IT_3	LRIG1	0.05	0.03	1.53	0.127	0.282
Dementia	EN_L5_6_NP	LRIG1	0.06	0.06	1.15	0.252	0.765
Dementia	EN_L5_ET	LRIG1	0.89	0.39	2.29	0.022	0.871
Dementia	EN_L6B	LRIG1	0.02	0.07	0.34	0.734	0.91
Dementia	EN_L6_CT	LRIG1	0.04	0.06	0.63	0.529	0.782
Dementia	EN_L6_IT_1	LRIG1	0.02	0.05	0.30	0.763	0.914
Dementia	EN_L6_IT_2	LRIG1	0.05	0.05	1.02	0.308	0.719
Dementia	Endo	LRIG1	0.07	0.19	0.36	0.721	0.95
Dementia	IN_ADARB2	LRIG1	-0.05	0.04	-1.21	0.226	0.603
Dementia	IN_LAMP5_LHX6	LRIG1	0.04	0.03	1.24	0.214	0.514
Dementia	IN_LAMP5_RELN	LRIG1	0.05	0.03	1.95	0.0508	0.288
Dementia	IN_PVALB	LRIG1	0.02	0.03	0.68	0.494	0.766
Dementia	IN_PVALB_CHC	LRIG1	0.03	0.05	0.49	0.622	0.88
Dementia	IN_SST	LRIG1	0.02	0.04	0.49	0.627	0.849
Dementia	IN_VIP	LRIG1	-0.01	0.02	-0.62	0.533	0.723
