## Supplementary Table 6 for "Single-cell atlas of transcriptomic vulnerability across multiple neurodegenerative and neuropsychiatric diseases": 316513_file30 (part 45 of 52)

coef	assay	ID	estimate	std.error	statistic	p.value	FDR
Dementia	Micro	LRIG1	-0.14	0.03	-3.95	7.95e-05	0.00232
Dementia	OPC	LRIG1	-0.01	0.03	-0.36	0.716	0.882
Dementia	Oligo	LRIG1	-0.04	0.06	-0.78	0.437	0.651
Dementia	PC	LRIG1	0.06	0.05	1.34	0.181	0.755
Dementia	SMC	LRIG1	-0.14	0.12	-1.15	0.25	0.701
Dementia	VLMC	LRIG1	-0.20	0.07	-3.04	0.0024	0.0434
Dementia	Astro	LRIG2	-0.03	0.02	-1.77	0.077	0.198
Dementia	EN_L2_3_IT	LRIG2	0.00	0.01	0.25	0.802	0.889
Dementia	EN_L3_5_IT_1	LRIG2	0.00	0.02	0.18	0.855	0.935
Dementia	EN_L3_5_IT_2	LRIG2	0.03	0.02	1.53	0.127	0.323
Dementia	EN_L3_5_IT_3	LRIG2	0.04	0.02	2.36	0.0181	0.0746
Dementia	EN_L5_6_NP	LRIG2	-0.02	0.03	-0.56	0.578	0.913
Dementia	EN_L5_ET	LRIG2	0.45	0.36	1.25	0.211	0.998
Dementia	EN_L6B	LRIG2	0.02	0.03	0.80	0.421	0.749
Dementia	EN_L6_CT	LRIG2	0.02	0.03	0.62	0.536	0.787
Dementia	EN_L6_IT_1	LRIG2	0.01	0.02	0.42	0.675	0.878
Dementia	EN_L6_IT_2	LRIG2	-0.04	0.03	-1.44	0.151	0.563
Dementia	Endo	LRIG2	0.11	0.12	0.92	0.359	0.83
Dementia	IN_ADARB2	LRIG2	-0.00	0.03	-0.11	0.91	0.976
Dementia	IN_LAMP5_LHX6	LRIG2	0.01	0.03	0.23	0.817	0.925
Dementia	IN_LAMP5_RELN	LRIG2	-0.00	0.02	-0.01	0.989	0.997
Dementia	IN_PVALB	LRIG2	-0.00	0.02	-0.24	0.809	0.927
Dementia	IN_PVALB_CHC	LRIG2	0.00	0.03	0.07	0.947	0.987
Dementia	IN_SST	LRIG2	0.02	0.02	0.87	0.387	0.698
Dementia	IN_VIP	LRIG2	-0.00	0.02	-0.20	0.84	0.92
Dementia	Micro	LRIG2	-0.01	0.02	-0.59	0.557	0.767
Dementia	OPC	LRIG2	-0.01	0.02	-0.65	0.518	0.771
Dementia	Oligo	LRIG2	-0.02	0.02	-1.41	0.159	0.352
Dementia	PC	LRIG2	0.18	0.11	1.67	0.0959	0.657
Dementia	PVM	LRIG2	-0.09	0.18	-0.48	0.631	0.929
Dementia	VLMC	LRIG2	0.01	0.07	0.14	0.888	0.952
Dementia	Astro	LRIG3	0.09	0.02	3.58	0.000349	0.00449
Dementia	EN_L2_3_IT	LRIG3	0.13	0.04	3.26	0.00111	0.0114
Dementia	EN_L3_5_IT_1	LRIG3	0.12	0.05	2.64	0.00832	0.075
Dementia	EN_L3_5_IT_2	LRIG3	0.35	0.07	4.92	8.44e-07	6.4e-05
Dementia	EN_L3_5_IT_3	LRIG3	0.53	0.07	7.31	2.59e-13	2.6e-10
Dementia	EN_L6B	LRIG3	0.38	0.08	4.76	1.89e-06	0.00036
Dementia	IN_PVALB	LRIG3	0.01	0.05	0.23	0.818	0.93
Dementia	IN_SST	LRIG3	0.00	0.06	0.07	0.947	0.982
Dementia	OPC	LRIG3	-0.11	0.06	-1.83	0.0676	0.321
Dementia	Oligo	LRIG3	0.04	0.03	1.46	0.144	0.331
Dementia	VLMC	LRIG3	0.13	0.07	1.87	0.0621	0.24
Dementia	Astro	LRIT3	0.15	0.05	2.78	0.00542	0.0309
Dementia	EN_L2_3_IT	LRIT3	0.02	0.04	0.37	0.709	0.829
Dementia	EN_L3_5_IT_2	LRIT3	0.02	0.06	0.27	0.788	0.893
Dementia	EN_L3_5_IT_3	LRIT3	-0.04	0.05	-0.67	0.505	0.681
Dementia	IN_PVALB	LRIT3	-0.02	0.05	-0.28	0.777	0.912
Dementia	Oligo	LRIT3	0.02	0.05	0.36	0.716	0.848
Dementia	Astro	LRMDA	0.03	0.07	0.47	0.64	0.778
Dementia	EN_L2_3_IT	LRMDA	-0.02	0.04	-0.38	0.702	0.824
Dementia	EN_L3_5_IT_1	LRMDA	0.11	0.04	2.65	0.00806	0.0736
Dementia	EN_L3_5_IT_2	LRMDA	0.06	0.05	1.17	0.24	0.472
Dementia	EN_L3_5_IT_3	LRMDA	0.15	0.04	3.42	0.000631	0.00678
Dementia	EN_L5_6_NP	LRMDA	-0.08	0.06	-1.42	0.154	0.694
Dementia	EN_L6B	LRMDA	0.21	0.07	3.10	0.00195	0.0431
Dementia	EN_L6_CT	LRMDA	-0.03	0.09	-0.30	0.761	0.911
Dementia	EN_L6_IT_1	LRMDA	0.09	0.06	1.49	0.137	0.453
Dementia	EN_L6_IT_2	LRMDA	0.13	0.08	1.60	0.109	0.503
Dementia	Endo	LRMDA	-0.06	0.05	-1.19	0.235	0.753
Dementia	IN_ADARB2	LRMDA	-0.10	0.05	-1.83	0.0674	0.366
Dementia	IN_LAMP5_LHX6	LRMDA	-0.16	0.06	-2.76	0.0057	0.077
Dementia	IN_LAMP5_RELN	LRMDA	-0.11	0.05	-2.13	0.0331	0.237
Dementia	IN_PVALB	LRMDA	-0.05	0.05	-0.94	0.347	0.657
Dementia	IN_PVALB_CHC	LRMDA	-0.09	0.13	-0.67	0.5	0.829
Dementia	IN_SST	LRMDA	-0.06	0.04	-1.51	0.132	0.419
Dementia	IN_VIP	LRMDA	-0.03	0.04	-0.69	0.489	0.691
Dementia	Micro	LRMDA	-0.03	0.02	-1.26	0.209	0.462
Dementia	OPC	LRMDA	0.01	0.03	0.53	0.596	0.818
Dementia	Oligo	LRMDA	-0.04	0.04	-1.02	0.306	0.528
Dementia	PC	LRMDA	-0.20	0.09	-2.26	0.0237	0.433
Dementia	PVM	LRMDA	0.01	0.04	0.28	0.783	0.96
Dementia	SMC	LRMDA	0.06	0.20	0.32	0.747	0.928
Dementia	VLMC	LRMDA	0.46	0.16	2.80	0.00504	0.0616
Dementia	Astro	LRP1	-0.02	0.02	-0.94	0.346	0.534
Dementia	EN_L2_3_IT	LRP1	0.02	0.01	1.16	0.245	0.426
Dementia	EN_L3_5_IT_1	LRP1	0.03	0.02	1.31	0.191	0.445
Dementia	EN_L3_5_IT_2	LRP1	-0.01	0.02	-0.49	0.626	0.798
Dementia	EN_L3_5_IT_3	LRP1	-0.01	0.02	-0.81	0.418	0.608
Dementia	EN_L5_6_NP	LRP1	0.04	0.03	1.40	0.161	0.701
Dementia	EN_L5_ET	LRP1	-0.05	0.28	-0.17	0.864	1
Dementia	EN_L6B	LRP1	0.04	0.03	1.68	0.0921	0.386
Dementia	EN_L6_CT	LRP1	0.04	0.03	1.52	0.129	0.414
Dementia	EN_L6_IT_1	LRP1	-0.00	0.02	-0.23	0.818	0.936
Dementia	EN_L6_IT_2	LRP1	-0.01	0.03	-0.46	0.648	0.893
Dementia	IN_ADARB2	LRP1	0.04	0.02	1.76	0.0789	0.394
Dementia	IN_LAMP5_LHX6	LRP1	0.01	0.03	0.25	0.804	0.919
Dementia	IN_LAMP5_RELN	LRP1	0.01	0.02	0.63	0.526	0.803
Dementia	IN_PVALB	LRP1	0.00	0.02	0.13	0.899	0.961
Dementia	IN_PVALB_CHC	LRP1	-0.02	0.03	-0.70	0.487	0.825
Dementia	IN_SST	LRP1	-0.00	0.02	-0.12	0.904	0.969
Dementia	IN_VIP	LRP1	0.01	0.01	0.76	0.449	0.66
Dementia	Micro	LRP1	0.05	0.02	2.30	0.0213	0.118
Dementia	OPC	LRP1	-0.06	0.02	-2.82	0.00483	0.0972
Dementia	Oligo	LRP1	0.05	0.04	1.30	0.193	0.397
Dementia	PC	LRP1	-0.02	0.04	-0.61	0.543	0.906
Dementia	PVM	LRP1	0.00	0.06	0.01	0.996	0.998
Dementia	VLMC	LRP1	-0.01	0.04	-0.28	0.78	0.898
Dementia	Astro	LRP10	0.02	0.03	0.70	0.484	0.655
Dementia	EN_L2_3_IT	LRP10	-0.16	0.16	-0.98	0.329	0.518
Dementia	Endo	LRP10	0.11	0.13	0.88	0.381	0.84
Dementia	Micro	LRP10	0.11	0.04	2.82	0.00481	0.0438
Dementia	OPC	LRP10	0.02	0.04	0.35	0.726	0.885
Dementia	Oligo	LRP10	0.05	0.02	2.06	0.0395	0.142
Dementia	Astro	LRP12	-0.05	0.02	-2.10	0.0356	0.115
Dementia	EN_L2_3_IT	LRP12	0.02	0.01	1.14	0.253	0.436
Dementia	EN_L3_5_IT_1	LRP12	0.02	0.02	1.01	0.311	0.581
Dementia	EN_L3_5_IT_2	LRP12	-0.02	0.02	-0.87	0.387	0.616
Dementia	EN_L3_5_IT_3	LRP12	0.02	0.02	1.04	0.298	0.495
Dementia	EN_L5_6_NP	LRP12	0.02	0.04	0.41	0.684	0.938
Dementia	EN_L5_ET	LRP12	-0.35	0.26	-1.35	0.178	0.998
Dementia	EN_L6B	LRP12	0.05	0.03	1.72	0.0863	0.374
Dementia	EN_L6_CT	LRP12	0.00	0.02	0.22	0.826	0.936
Dementia	EN_L6_IT_1	LRP12	-0.01	0.02	-0.55	0.582	0.832
Dementia	EN_L6_IT_2	LRP12	-0.04	0.04	-1.04	0.3	0.714
Dementia	Endo	LRP12	-0.09	0.10	-0.86	0.388	0.844
Dementia	IN_ADARB2	LRP12	-0.06	0.03	-2.20	0.0277	0.245
Dementia	IN_LAMP5_LHX6	LRP12	0.03	0.03	0.84	0.399	0.692
Dementia	IN_LAMP5_RELN	LRP12	-0.05	0.02	-2.01	0.0442	0.272
Dementia	IN_PVALB	LRP12	0.01	0.02	0.45	0.651	0.856
Dementia	IN_PVALB_CHC	LRP12	0.00	0.04	0.01	0.992	0.998
Dementia	IN_SST	LRP12	0.00	0.02	0.04	0.967	0.99
Dementia	IN_VIP	LRP12	0.02	0.02	1.06	0.288	0.512
Dementia	Micro	LRP12	-0.03	0.04	-0.88	0.381	0.637
Dementia	OPC	LRP12	0.01	0.02	0.77	0.439	0.719
Dementia	Oligo	LRP12	0.01	0.02	0.68	0.496	0.698
Dementia	PC	LRP12	-0.15	0.11	-1.35	0.178	0.753
Dementia	Adaptive	LRP1B	0.09	0.10	0.93	0.353	0.868
Dementia	Astro	LRP1B	0.02	0.02	0.78	0.435	0.614
Dementia	EN_L2_3_IT	LRP1B	0.05	0.02	2.04	0.0412	0.129
Dementia	EN_L3_5_IT_1	LRP1B	0.07	0.04	1.75	0.0806	0.277
Dementia	EN_L3_5_IT_2	LRP1B	0.06	0.03	2.16	0.0308	0.135
Dementia	EN_L3_5_IT_3	LRP1B	0.07	0.02	3.53	0.000415	0.00499
Dementia	EN_L5_6_NP	LRP1B	-0.01	0.02	-0.43	0.664	0.936
Dementia	EN_L5_ET	LRP1B	0.05	0.15	0.36	0.716	0.998
Dementia	EN_L6B	LRP1B	0.07	0.02	3.00	0.00272	0.0541
Dementia	EN_L6_CT	LRP1B	0.11	0.02	5.13	2.92e-07	4.82e-05
Dementia	EN_L6_IT_1	LRP1B	0.02	0.02	0.77	0.442	0.75
Dementia	EN_L6_IT_2	LRP1B	0.14	0.04	3.74	0.000187	0.0454
Dementia	Endo	LRP1B	0.02	0.06	0.30	0.768	0.959
Dementia	IN_ADARB2	LRP1B	-0.01	0.03	-0.30	0.767	0.932
Dementia	IN_LAMP5_LHX6	LRP1B	0.01	0.03	0.44	0.659	0.85
Dementia	IN_LAMP5_RELN	LRP1B	-0.07	0.03	-2.66	0.00778	0.109
Dementia	IN_PVALB	LRP1B	0.05	0.02	2.54	0.011	0.128
Dementia	IN_PVALB_CHC	LRP1B	0.04	0.03	1.63	0.103	0.493
Dementia	IN_SST	LRP1B	0.04	0.03	1.58	0.113	0.389
Dementia	IN_VIP	LRP1B	0.03	0.02	1.74	0.0822	0.235
Dementia	Micro	LRP1B	-0.04	0.05	-0.83	0.405	0.656
Dementia	OPC	LRP1B	0.03	0.02	1.92	0.0551	0.293
Dementia	Oligo	LRP1B	-0.01	0.04	-0.27	0.787	0.891
Dementia	PC	LRP1B	0.06	0.06	0.98	0.326	0.837
Dementia	PVM	LRP1B	0.05	0.09	0.53	0.598	0.918
Dementia	SMC	LRP1B	0.07	0.16	0.47	0.642	0.903
Dementia	VLMC	LRP1B	0.23	0.11	2.15	0.0313	0.166
Dementia	Astro	LRP2	-0.02	0.04	-0.41	0.68	0.806
Dementia	EN_L2_3_IT	LRP2	-0.01	0.04	-0.34	0.731	0.843
Dementia	EN_L3_5_IT_2	LRP2	-0.02	0.05	-0.42	0.676	0.83
Dementia	EN_L3_5_IT_3	LRP2	-0.01	0.04	-0.25	0.802	0.889
Dementia	EN_L5_ET	LRP2	-0.24	0.52	-0.47	0.64	0.998
Dementia	EN_L6_CT	LRP2	0.01	0.15	0.09	0.925	0.973
Dementia	EN_L6_IT_1	LRP2	0.15	0.16	0.89	0.374	0.7
Dementia	IN_LAMP5_LHX6	LRP2	-0.18	0.08	-2.21	0.0269	0.175
Dementia	IN_PVALB	LRP2	0.06	0.05	1.25	0.21	0.53
Dementia	IN_SST	LRP2	-0.01	0.06	-0.10	0.919	0.974
Dementia	IN_VIP	LRP2	-0.15	0.04	-3.48	0.000494	0.0086
Dementia	Micro	LRP2	-0.03	0.06	-0.52	0.605	0.797
Dementia	OPC	LRP2	0.01	0.05	0.18	0.855	0.946
Dementia	Oligo	LRP2	0.01	0.03	0.27	0.787	0.891
Dementia	Astro	LRP2BP	-0.05	0.03	-1.90	0.0575	0.16
Dementia	EN_L2_3_IT	LRP2BP	-0.10	0.02	-3.90	9.48e-05	0.00235
Dementia	EN_L3_5_IT_1	LRP2BP	-0.07	0.03	-2.27	0.0231	0.137
Dementia	EN_L3_5_IT_2	LRP2BP	-0.01	0.03	-0.28	0.783	0.891
Dementia	EN_L3_5_IT_3	LRP2BP	-0.03	0.03	-0.96	0.335	0.531
Dementia	EN_L5_6_NP	LRP2BP	-0.01	0.04	-0.22	0.823	0.966
Dementia	EN_L5_ET	LRP2BP	-0.80	0.31	-2.59	0.00972	0.871
Dementia	EN_L6B	LRP2BP	-0.04	0.04	-1.18	0.239	0.597
Dementia	EN_L6_CT	LRP2BP	-0.09	0.03	-2.56	0.0106	0.0967
Dementia	EN_L6_IT_1	LRP2BP	-0.04	0.04	-1.05	0.292	0.633
Dementia	EN_L6_IT_2	LRP2BP	0.04	0.05	0.88	0.379	0.769
Dementia	Endo	LRP2BP	0.01	0.14	0.09	0.932	0.992
Dementia	IN_ADARB2	LRP2BP	-0.08	0.04	-2.37	0.0179	0.197
Dementia	IN_LAMP5_LHX6	LRP2BP	-0.02	0.04	-0.45	0.653	0.847
Dementia	IN_LAMP5_RELN	LRP2BP	-0.06	0.03	-1.77	0.0765	0.354
Dementia	IN_PVALB	LRP2BP	-0.03	0.02	-1.34	0.181	0.5
Dementia	IN_PVALB_CHC	LRP2BP	-0.07	0.04	-1.67	0.0958	0.481
Dementia	IN_SST	LRP2BP	0.01	0.03	0.45	0.65	0.858
Dementia	IN_VIP	LRP2BP	-0.04	0.03	-1.55	0.122	0.302
Dementia	Micro	LRP2BP	0.05	0.04	1.09	0.278	0.539
Dementia	OPC	LRP2BP	-0.00	0.03	-0.06	0.949	0.981
Dementia	Oligo	LRP2BP	0.03	0.02	1.11	0.267	0.486
Dementia	PC	LRP2BP	0.11	0.14	0.75	0.451	0.874
Dementia	Astro	LRP3	0.03	0.03	0.92	0.359	0.546
Dementia	EN_L2_3_IT	LRP3	-0.03	0.02	-1.39	0.166	0.328
Dementia	EN_L3_5_IT_1	LRP3	0.05	0.03	1.67	0.0947	0.305
Dementia	EN_L3_5_IT_2	LRP3	0.02	0.02	0.99	0.322	0.555
Dementia	EN_L3_5_IT_3	LRP3	0.00	0.03	0.18	0.858	0.921
Dementia	EN_L5_6_NP	LRP3	0.02	0.05	0.47	0.635	0.929
Dementia	EN_L6B	LRP3	0.07	0.05	1.28	0.202	0.554
Dementia	EN_L6_CT	LRP3	0.01	0.04	0.23	0.82	0.934
Dementia	EN_L6_IT_1	LRP3	-0.05	0.03	-1.33	0.185	0.523
Dementia	EN_L6_IT_2	LRP3	0.00	0.06	0.07	0.943	0.988
Dementia	IN_ADARB2	LRP3	-0.01	0.04	-0.17	0.869	0.963
Dementia	IN_LAMP5_LHX6	LRP3	0.06	0.06	1.08	0.279	0.588
Dementia	IN_LAMP5_RELN	LRP3	-0.02	0.05	-0.45	0.654	0.878
Dementia	IN_PVALB	LRP3	-0.02	0.03	-0.80	0.421	0.717
Dementia	IN_PVALB_CHC	LRP3	0.06	0.06	1.08	0.28	0.697
Dementia	IN_SST	LRP3	0.00	0.03	0.04	0.969	0.991
Dementia	IN_VIP	LRP3	-0.00	0.02	-0.05	0.956	0.979
Dementia	Micro	LRP3	0.01	0.06	0.14	0.887	0.949
Dementia	OPC	LRP3	0.01	0.03	0.17	0.869	0.951
Dementia	Oligo	LRP3	0.02	0.04	0.64	0.521	0.716
Dementia	Astro	LRP4	-0.04	0.04	-1.13	0.257	0.441
Dementia	EN_L2_3_IT	LRP4	0.10	0.07	1.46	0.145	0.3
Dementia	EN_L3_5_IT_1	LRP4	0.21	0.21	0.98	0.326	0.594
Dementia	EN_L3_5_IT_2	LRP4	0.15	0.08	1.93	0.0536	0.191
Dementia	EN_L3_5_IT_3	LRP4	0.12	0.08	1.60	0.111	0.256
Dementia	EN_L6B	LRP4	0.28	0.25	1.12	0.262	0.619
Dementia	EN_L6_CT	LRP4	0.11	0.21	0.52	0.604	0.832
Dementia	EN_L6_IT_1	LRP4	0.30	0.25	1.18	0.239	0.585
Dementia	IN_PVALB	LRP4	0.13	0.07	1.74	0.0824	0.341
Dementia	IN_SST	LRP4	0.06	0.07	0.87	0.383	0.695
Dementia	IN_VIP	LRP4	0.07	0.05	1.45	0.147	0.339
Dementia	Micro	LRP4	0.21	0.07	3.13	0.00175	0.0224
Dementia	OPC	LRP4	-0.03	0.03	-1.00	0.32	0.628
Dementia	Oligo	LRP4	0.15	0.04	3.49	0.000478	0.00696
Dementia	VLMC	LRP4	0.22	0.08	2.89	0.0038	0.0533
Dementia	Astro	LRP5	0.01	0.03	0.46	0.642	0.78
Dementia	EN_L2_3_IT	LRP5	-0.05	0.04	-1.20	0.228	0.407
Dementia	EN_L3_5_IT_2	LRP5	-0.04	0.15	-0.25	0.799	0.899
Dementia	EN_L3_5_IT_3	LRP5	-0.07	0.06	-1.29	0.197	0.38
Dementia	Endo	LRP5	-0.11	0.16	-0.69	0.492	0.887
Dementia	IN_PVALB	LRP5	-0.01	0.03	-0.22	0.822	0.933
Dementia	IN_SST	LRP5	-0.06	0.06	-1.05	0.295	0.621
Dementia	IN_VIP	LRP5	-0.06	0.04	-1.66	0.0969	0.261
Dementia	OPC	LRP5	-0.05	0.03	-1.70	0.0883	0.36
Dementia	Oligo	LRP5	0.03	0.03	0.97	0.332	0.554
Dementia	Astro	LRP6	-0.03	0.02	-1.71	0.0879	0.215
Dementia	EN_L2_3_IT	LRP6	0.00	0.01	0.18	0.857	0.922
Dementia	EN_L3_5_IT_1	LRP6	0.01	0.02	0.27	0.788	0.908
Dementia	EN_L3_5_IT_2	LRP6	0.01	0.02	0.53	0.599	0.779
Dementia	EN_L3_5_IT_3	LRP6	0.03	0.02	1.95	0.0517	0.152
Dementia	EN_L5_6_NP	LRP6	-0.03	0.03	-1.01	0.315	0.803
Dementia	EN_L5_ET	LRP6	0.01	0.32	0.02	0.982	1
Dementia	EN_L6B	LRP6	0.05	0.03	1.77	0.0764	0.353
Dementia	EN_L6_CT	LRP6	0.06	0.02	2.50	0.0124	0.106
Dementia	EN_L6_IT_1	LRP6	0.01	0.02	0.43	0.668	0.875
Dementia	EN_L6_IT_2	LRP6	-0.01	0.03	-0.18	0.854	0.964
Dementia	Endo	LRP6	0.00	0.05	0.08	0.937	0.993
Dementia	IN_ADARB2	LRP6	-0.00	0.02	-0.04	0.97	0.993
Dementia	IN_LAMP5_LHX6	LRP6	0.05	0.03	1.76	0.0784	0.313
Dementia	IN_LAMP5_RELN	LRP6	0.01	0.02	0.45	0.653	0.878
Dementia	IN_PVALB	LRP6	0.03	0.02	1.63	0.102	0.378
Dementia	IN_PVALB_CHC	LRP6	0.03	0.03	1.11	0.266	0.685
Dementia	IN_SST	LRP6	-0.01	0.02	-0.72	0.474	0.758
Dementia	IN_VIP	LRP6	0.00	0.01	0.21	0.837	0.918
Dementia	Micro	LRP6	-0.03	0.03	-1.26	0.209	0.462
Dementia	OPC	LRP6	-0.04	0.02	-2.33	0.0199	0.189
Dementia	Oligo	LRP6	-0.04	0.02	-1.77	0.077	0.221
Dementia	PC	LRP6	0.04	0.05	0.70	0.485	0.887
Dementia	VLMC	LRP6	0.12	0.06	1.88	0.0603	0.237
Dementia	Astro	LRP8	0.04	0.04	1.07	0.283	0.469
Dementia	EN_L2_3_IT	LRP8	-0.01	0.02	-0.66	0.511	0.686
Dementia	EN_L3_5_IT_1	LRP8	0.01	0.03	0.38	0.701	0.864
Dementia	EN_L3_5_IT_2	LRP8	-0.04	0.02	-1.71	0.0864	0.255
Dementia	EN_L3_5_IT_3	LRP8	-0.01	0.02	-0.44	0.659	0.797
Dementia	EN_L5_6_NP	LRP8	-0.08	0.04	-1.85	0.064	0.573
Dementia	EN_L5_ET	LRP8	-0.56	0.29	-1.92	0.0543	0.904
Dementia	EN_L6B	LRP8	-0.09	0.03	-2.83	0.00459	0.0762
Dementia	EN_L6_CT	LRP8	-0.14	0.03	-4.30	1.72e-05	0.00113
Dementia	EN_L6_IT_1	LRP8	-0.07	0.03	-2.17	0.0298	0.226
Dementia	EN_L6_IT_2	LRP8	-0.10	0.06	-1.80	0.0722	0.436
Dementia	Endo	LRP8	-0.05	0.07	-0.73	0.468	0.879
Dementia	IN_ADARB2	LRP8	-0.02	0.03	-0.66	0.512	0.822
Dementia	IN_LAMP5_LHX6	LRP8	-0.04	0.03	-1.39	0.163	0.448
Dementia	IN_LAMP5_RELN	LRP8	-0.01	0.03	-0.51	0.608	0.854
Dementia	IN_PVALB	LRP8	-0.18	0.05	-3.86	0.000114	0.00994
Dementia	IN_PVALB_CHC	LRP8	-0.08	0.05	-1.77	0.0762	0.439
Dementia	IN_SST	LRP8	-0.24	0.05	-5.13	2.91e-07	0.00025
Dementia	IN_VIP	LRP8	-0.07	0.02	-3.38	0.000726	0.0109
Dementia	Micro	LRP8	-0.02	0.05	-0.50	0.615	0.803
Dementia	OPC	LRP8	-0.08	0.03	-2.91	0.00357	0.0812
Dementia	Oligo	LRP8	-0.06	0.04	-1.63	0.104	0.267
Dementia	Astro	LRPAP1	-0.03	0.03	-0.92	0.36	0.547
Dementia	EN_L2_3_IT	LRPAP1	-0.09	0.03	-3.06	0.00222	0.0182
Dementia	EN_L3_5_IT_1	LRPAP1	-0.04	0.03	-1.21	0.225	0.488
Dementia	EN_L3_5_IT_2	LRPAP1	-0.04	0.03	-1.50	0.132	0.333
Dementia	EN_L3_5_IT_3	LRPAP1	-0.05	0.03	-1.94	0.0529	0.154
Dementia	EN_L5_6_NP	LRPAP1	-0.04	0.04	-1.12	0.262	0.774
Dementia	EN_L5_ET	LRPAP1	-0.11	0.32	-0.34	0.737	0.998
Dementia	EN_L6B	LRPAP1	0.02	0.04	0.48	0.635	0.866
Dementia	EN_L6_CT	LRPAP1	-0.02	0.04	-0.52	0.606	0.833
Dementia	EN_L6_IT_1	LRPAP1	-0.05	0.03	-1.33	0.183	0.52
Dementia	EN_L6_IT_2	LRPAP1	-0.09	0.04	-2.07	0.038	0.347
Dementia	Endo	LRPAP1	-0.01	0.05	-0.15	0.879	0.982
Dementia	IN_ADARB2	LRPAP1	-0.07	0.04	-2.06	0.0399	0.288
Dementia	IN_LAMP5_LHX6	LRPAP1	-0.08	0.04	-2.23	0.0255	0.17
Dementia	IN_LAMP5_RELN	LRPAP1	-0.06	0.04	-1.73	0.0842	0.37
Dementia	IN_PVALB	LRPAP1	-0.03	0.03	-1.16	0.246	0.568
Dementia	IN_PVALB_CHC	LRPAP1	-0.09	0.04	-2.21	0.0273	0.28
Dementia	IN_SST	LRPAP1	-0.05	0.03	-1.61	0.108	0.377
Dementia	IN_VIP	LRPAP1	-0.08	0.03	-3.00	0.00273	0.0255
Dementia	Micro	LRPAP1	0.02	0.04	0.45	0.656	0.831
Dementia	OPC	LRPAP1	-0.05	0.03	-1.72	0.0854	0.355
Dementia	Oligo	LRPAP1	-0.02	0.03	-0.63	0.53	0.723
Dementia	PC	LRPAP1	-0.02	0.05	-0.41	0.681	0.942
Dementia	PVM	LRPAP1	0.01	0.08	0.11	0.91	0.983
Dementia	VLMC	LRPAP1	-0.03	0.07	-0.36	0.719	0.863
Dementia	Adaptive	LRPPRC	-0.01	0.11	-0.10	0.919	0.992
Dementia	Astro	LRPPRC	-0.04	0.02	-1.92	0.0545	0.155
Dementia	EN_L2_3_IT	LRPPRC	0.00	0.01	0.15	0.878	0.933
Dementia	EN_L3_5_IT_1	LRPPRC	0.05	0.02	2.53	0.0114	0.0908
Dementia	EN_L3_5_IT_2	LRPPRC	0.03	0.01	2.33	0.0196	0.101
Dementia	EN_L3_5_IT_3	LRPPRC	0.02	0.01	1.73	0.0832	0.211
Dementia	EN_L5_6_NP	LRPPRC	0.05	0.02	2.07	0.0383	0.497
Dementia	EN_L5_ET	LRPPRC	0.00	0.26	0.01	0.993	1
Dementia	EN_L6B	LRPPRC	0.02	0.02	0.82	0.409	0.743
Dementia	EN_L6_CT	LRPPRC	-0.01	0.02	-0.58	0.561	0.805
Dementia	EN_L6_IT_1	LRPPRC	0.02	0.02	1.20	0.232	0.576
Dementia	EN_L6_IT_2	LRPPRC	0.05	0.03	1.70	0.0895	0.467
Dementia	Endo	LRPPRC	-0.07	0.05	-1.63	0.104	0.581
Dementia	IN_ADARB2	LRPPRC	0.01	0.02	0.62	0.536	0.832
Dementia	IN_LAMP5_LHX6	LRPPRC	0.05	0.02	2.17	0.0299	0.185
Dementia	IN_LAMP5_RELN	LRPPRC	-0.02	0.02	-0.93	0.354	0.689
Dementia	IN_PVALB	LRPPRC	0.02	0.02	1.54	0.123	0.414
Dementia	IN_PVALB_CHC	LRPPRC	-0.03	0.02	-1.04	0.298	0.71
Dementia	IN_SST	LRPPRC	0.03	0.02	1.52	0.13	0.416
Dementia	IN_VIP	LRPPRC	0.00	0.01	0.32	0.75	0.869
Dementia	Micro	LRPPRC	0.04	0.02	1.48	0.139	0.371
Dementia	OPC	LRPPRC	0.01	0.02	0.27	0.784	0.913
Dementia	Oligo	LRPPRC	0.00	0.02	0.11	0.914	0.957
Dementia	PC	LRPPRC	-0.02	0.05	-0.47	0.638	0.932
Dementia	PVM	LRPPRC	0.07	0.07	1.09	0.275	0.784
Dementia	SMC	LRPPRC	0.73	0.21	3.56	0.00037	0.256
Dementia	VLMC	LRPPRC	0.02	0.05	0.42	0.676	0.835
Dementia	Astro	LRR1	-0.04	0.05	-0.72	0.47	0.644
Dementia	EN_L2_3_IT	LRR1	-0.00	0.05	-0.09	0.932	0.962
Dementia	EN_L3_5_IT_2	LRR1	0.15	0.15	0.98	0.328	0.561
Dementia	EN_L3_5_IT_3	LRR1	-0.24	0.13	-1.92	0.0549	0.159
Dementia	Micro	LRR1	0.03	0.05	0.48	0.629	0.813
Dementia	Oligo	LRR1	0.07	0.04	1.90	0.0574	0.183
Dementia	Astro	LRRC1	0.07	0.03	2.48	0.0131	0.0567
Dementia	EN_L2_3_IT	LRRC1	0.02	0.03	0.51	0.613	0.763
Dementia	EN_L3_5_IT_1	LRRC1	-0.02	0.07	-0.30	0.767	0.9
Dementia	EN_L3_5_IT_2	LRRC1	0.05	0.04	1.34	0.181	0.399
Dementia	EN_L3_5_IT_3	LRRC1	0.05	0.03	1.45	0.148	0.313
Dementia	EN_L5_6_NP	LRRC1	0.00	0.04	0.12	0.906	0.984
Dementia	EN_L6B	LRRC1	0.17	0.05	3.59	0.00033	0.0138
Dementia	EN_L6_CT	LRRC1	-0.03	0.04	-0.57	0.567	0.808
Dementia	EN_L6_IT_1	LRRC1	-0.00	0.05	-0.05	0.959	0.987
Dementia	EN_L6_IT_2	LRRC1	0.13	0.07	1.93	0.0539	0.39
Dementia	Endo	LRRC1	0.30	0.12	2.62	0.00887	0.232
Dementia	IN_ADARB2	LRRC1	-0.08	0.04	-1.80	0.0715	0.379
Dementia	IN_LAMP5_LHX6	LRRC1	0.08	0.06	1.37	0.171	0.458
Dementia	IN_LAMP5_RELN	LRRC1	-0.01	0.07	-0.21	0.835	0.95
Dementia	IN_PVALB	LRRC1	-0.14	0.04	-3.38	0.000722	0.03
Dementia	IN_SST	LRRC1	-0.03	0.05	-0.60	0.548	0.804
Dementia	IN_VIP	LRRC1	-0.05	0.03	-1.67	0.0955	0.259
Dementia	Micro	LRRC1	0.07	0.04	1.67	0.0943	0.293
Dementia	OPC	LRRC1	0.10	0.03	3.27	0.00106	0.0452
Dementia	Oligo	LRRC1	0.11	0.03	3.21	0.00131	0.014
Dementia	VLMC	LRRC1	0.04	0.08	0.51	0.613	0.797
Dementia	EN_L2_3_IT	LRRC10B	0.12	0.05	2.52	0.0116	0.0539
Dementia	Astro	LRRC14	0.05	0.04	1.51	0.132	0.284
Dementia	EN_L2_3_IT	LRRC14	0.04	0.03	1.45	0.148	0.305
Dementia	EN_L3_5_IT_2	LRRC14	-0.06	0.05	-1.27	0.205	0.429
Dementia	EN_L3_5_IT_3	LRRC14	0.01	0.05	0.28	0.781	0.875
Dementia	EN_L6_IT_1	LRRC14	-0.11	0.16	-0.67	0.505	0.793
Dementia	IN_PVALB	LRRC14	-0.04	0.05	-0.86	0.389	0.693
Dementia	IN_VIP	LRRC14	-0.07	0.05	-1.44	0.149	0.342
Dementia	OPC	LRRC14	0.08	0.05	1.69	0.0911	0.367
Dementia	Oligo	LRRC14	-0.01	0.03	-0.38	0.703	0.84
Dementia	Astro	LRRC17	-0.05	0.03	-1.58	0.115	0.258
Dementia	EN_L2_3_IT	LRRC17	0.02	0.03	0.78	0.436	0.62
Dementia	EN_L3_5_IT_1	LRRC17	0.06	0.05	1.28	0.202	0.46
Dementia	EN_L3_5_IT_2	LRRC17	0.08	0.03	2.52	0.0119	0.0722
Dementia	EN_L3_5_IT_3	LRRC17	0.04	0.03	1.26	0.209	0.395
Dementia	EN_L5_6_NP	LRRC17	0.01	0.06	0.12	0.901	0.982
Dementia	EN_L6B	LRRC17	0.11	0.06	1.78	0.0745	0.35
Dementia	EN_L6_CT	LRRC17	0.05	0.05	0.97	0.33	0.643
Dementia	EN_L6_IT_1	LRRC17	0.03	0.05	0.50	0.616	0.851
Dementia	EN_L6_IT_2	LRRC17	0.01	0.18	0.05	0.964	0.993
Dementia	IN_ADARB2	LRRC17	0.06	0.05	1.31	0.189	0.56
Dementia	IN_LAMP5_LHX6	LRRC17	0.01	0.06	0.12	0.907	0.963
Dementia	IN_LAMP5_RELN	LRRC17	0.19	0.05	4.05	5.12e-05	0.00527
Dementia	IN_PVALB	LRRC17	-0.08	0.04	-2.27	0.023	0.185
Dementia	IN_PVALB_CHC	LRRC17	-0.02	0.15	-0.11	0.909	0.978
Dementia	IN_SST	LRRC17	-0.06	0.04	-1.33	0.184	0.499
Dementia	IN_VIP	LRRC17	-0.02	0.03	-0.69	0.488	0.691
Dementia	OPC	LRRC17	0.07	0.05	1.49	0.135	0.439
Dementia	Oligo	LRRC17	-0.02	0.03	-0.61	0.539	0.73
Dementia	Astro	LRRC19	-0.11	0.05	-2.10	0.0356	0.115
Dementia	EN_L2_3_IT	LRRC19	-0.09	0.05	-1.68	0.0929	0.223
Dementia	EN_L3_5_IT_2	LRRC19	0.07	0.18	0.36	0.719	0.856
Dementia	EN_L3_5_IT_3	LRRC19	0.17	0.14	1.23	0.218	0.405
Dementia	OPC	LRRC19	-0.05	0.06	-0.92	0.359	0.661
Dementia	Oligo	LRRC19	-0.07	0.05	-1.56	0.119	0.292
Dementia	Astro	LRRC2	-0.02	0.05	-0.31	0.76	0.863
Dementia	EN_L2_3_IT	LRRC2	0.07	0.04	1.77	0.077	0.196
Dementia	EN_L3_5_IT_1	LRRC2	-0.08	0.07	-1.16	0.247	0.513
Dementia	EN_L3_5_IT_2	LRRC2	0.02	0.07	0.28	0.777	0.888
Dementia	EN_L3_5_IT_3	LRRC2	-0.06	0.06	-0.99	0.321	0.517
Dementia	EN_L6_CT	LRRC2	0.15	0.08	1.82	0.0689	0.294
Dementia	EN_L6_IT_1	LRRC2	0.04	0.06	0.73	0.462	0.765
Dementia	IN_ADARB2	LRRC2	0.10	0.05	1.90	0.0579	0.342
Dementia	IN_LAMP5_LHX6	LRRC2	0.02	0.05	0.35	0.725	0.881
Dementia	IN_LAMP5_RELN	LRRC2	0.10	0.07	1.53	0.125	0.44
Dementia	IN_PVALB	LRRC2	0.10	0.05	2.06	0.0391	0.239
Dementia	IN_SST	LRRC2	-0.01	0.04	-0.17	0.865	0.953
Dementia	IN_VIP	LRRC2	0.00	0.02	0.05	0.961	0.981
Dementia	OPC	LRRC2	-0.13	0.06	-2.20	0.028	0.218
Dementia	Oligo	LRRC2	-0.01	0.04	-0.28	0.78	0.888
Dementia	Astro	LRRC20	0.07	0.03	2.45	0.0145	0.0609
Dementia	EN_L2_3_IT	LRRC20	-0.01	0.02	-0.26	0.795	0.885
Dementia	EN_L3_5_IT_1	LRRC20	0.05	0.04	1.36	0.175	0.422
Dementia	EN_L3_5_IT_2	LRRC20	0.02	0.03	0.84	0.402	0.629
Dementia	EN_L3_5_IT_3	LRRC20	0.00	0.03	0.12	0.906	0.948
Dementia	EN_L5_6_NP	LRRC20	0.05	0.05	0.97	0.331	0.816
Dementia	EN_L6B	LRRC20	-0.11	0.05	-2.27	0.0229	0.188
Dementia	EN_L6_CT	LRRC20	-0.05	0.04	-1.13	0.257	0.572
Dementia	EN_L6_IT_1	LRRC20	-0.04	0.04	-0.98	0.325	0.664
Dementia	EN_L6_IT_2	LRRC20	-0.04	0.05	-0.76	0.446	0.805
Dementia	IN_ADARB2	LRRC20	-0.03	0.05	-0.61	0.543	0.834
Dementia	IN_LAMP5_LHX6	LRRC20	0.01	0.05	0.17	0.868	0.947
Dementia	IN_LAMP5_RELN	LRRC20	0.03	0.04	0.60	0.548	0.815
Dementia	IN_PVALB	LRRC20	0.04	0.03	1.25	0.212	0.533
Dementia	IN_SST	LRRC20	-0.04	0.04	-0.93	0.354	0.673
Dementia	IN_VIP	LRRC20	-0.04	0.03	-1.57	0.118	0.297
Dementia	Micro	LRRC20	0.05	0.06	0.90	0.369	0.628
Dementia	OPC	LRRC20	-0.02	0.03	-0.63	0.529	0.777
Dementia	Oligo	LRRC20	-0.01	0.03	-0.23	0.817	0.906
Dementia	Astro	LRRC23	0.06	0.02	2.74	0.00609	0.0333
Dementia	EN_L2_3_IT	LRRC23	0.02	0.02	1.00	0.315	0.503
Dementia	EN_L3_5_IT_1	LRRC23	0.02	0.03	0.67	0.504	0.736
Dementia	EN_L3_5_IT_2	LRRC23	0.06	0.03	2.05	0.0408	0.161
Dementia	EN_L3_5_IT_3	LRRC23	0.07	0.03	2.53	0.0116	0.0547
Dementia	EN_L5_6_NP	LRRC23	-0.03	0.05	-0.52	0.602	0.92
Dementia	EN_L6B	LRRC23	0.07	0.05	1.40	0.161	0.504
Dementia	EN_L6_CT	LRRC23	0.07	0.05	1.45	0.148	0.441
Dementia	EN_L6_IT_1	LRRC23	-0.01	0.04	-0.32	0.747	0.907
Dementia	EN_L6_IT_2	LRRC23	-0.05	0.06	-0.85	0.397	0.777
Dementia	IN_ADARB2	LRRC23	0.04	0.05	0.92	0.356	0.72
Dementia	IN_LAMP5_LHX6	LRRC23	0.04	0.06	0.64	0.525	0.776
Dementia	IN_LAMP5_RELN	LRRC23	-0.00	0.04	-0.11	0.912	0.973
Dementia	IN_PVALB	LRRC23	0.04	0.03	1.29	0.198	0.516
Dementia	IN_PVALB_CHC	LRRC23	0.00	0.06	0.03	0.976	0.993
Dementia	IN_SST	LRRC23	0.02	0.04	0.57	0.566	0.813
Dementia	IN_VIP	LRRC23	0.02	0.03	0.93	0.352	0.575
Dementia	Micro	LRRC23	0.07	0.05	1.27	0.205	0.457
Dementia	OPC	LRRC23	0.06	0.04	1.37	0.172	0.483
Dementia	Oligo	LRRC23	0.02	0.02	0.94	0.346	0.568
Dementia	Astro	LRRC24	-0.00	0.04	-0.09	0.931	0.964
Dementia	EN_L2_3_IT	LRRC24	-0.01	0.03	-0.24	0.81	0.894
Dementia	EN_L3_5_IT_2	LRRC24	-0.03	0.05	-0.52	0.604	0.783
Dementia	EN_L3_5_IT_3	LRRC24	0.02	0.05	0.39	0.693	0.821
Dementia	IN_PVALB	LRRC24	-0.01	0.05	-0.27	0.787	0.917
Dementia	IN_VIP	LRRC24	-0.07	0.04	-1.72	0.0855	0.242
Dementia	OPC	LRRC24	0.01	0.04	0.20	0.842	0.94
Dementia	Oligo	LRRC24	0.04	0.03	1.19	0.235	0.451
Dementia	Micro	LRRC25	0.14	0.06	2.52	0.0118	0.0806
Dementia	Astro	LRRC27	0.05	0.03	1.76	0.0791	0.201
Dementia	EN_L2_3_IT	LRRC27	-0.01	0.02	-0.47	0.641	0.784
Dementia	EN_L3_5_IT_1	LRRC27	0.06	0.03	1.80	0.0716	0.258
Dementia	EN_L3_5_IT_2	LRRC27	0.02	0.03	0.89	0.374	0.604
Dementia	EN_L3_5_IT_3	LRRC27	0.07	0.03	2.74	0.00609	0.0348
Dementia	EN_L5_6_NP	LRRC27	0.01	0.06	0.20	0.839	0.969
Dementia	EN_L6B	LRRC27	0.02	0.04	0.43	0.665	0.879
Dementia	EN_L6_CT	LRRC27	0.04	0.04	1.09	0.276	0.59
Dementia	EN_L6_IT_1	LRRC27	-0.02	0.04	-0.48	0.63	0.857
Dementia	EN_L6_IT_2	LRRC27	0.02	0.05	0.45	0.652	0.894
Dementia	IN_ADARB2	LRRC27	0.06	0.04	1.50	0.133	0.486
Dementia	IN_LAMP5_LHX6	LRRC27	0.03	0.05	0.58	0.561	0.799
Dementia	IN_LAMP5_RELN	LRRC27	0.00	0.04	0.06	0.953	0.986
Dementia	IN_PVALB	LRRC27	0.01	0.03	0.35	0.728	0.894
Dementia	IN_PVALB_CHC	LRRC27	0.07	0.06	1.18	0.237	0.661
Dementia	IN_SST	LRRC27	-0.00	0.04	-0.10	0.918	0.973
Dementia	IN_VIP	LRRC27	0.03	0.03	1.07	0.285	0.509
Dementia	Micro	LRRC27	0.03	0.04	0.68	0.495	0.726
Dementia	OPC	LRRC27	0.05	0.03	1.75	0.08	0.345
Dementia	Oligo	LRRC27	-0.07	0.03	-2.50	0.0123	0.0659
Dementia	Astro	LRRC28	-0.03	0.03	-1.15	0.249	0.432
Dementia	EN_L2_3_IT	LRRC28	0.01	0.01	0.60	0.549	0.715
Dementia	EN_L3_5_IT_1	LRRC28	0.02	0.02	0.97	0.33	0.598
Dementia	EN_L3_5_IT_2	LRRC28	-0.02	0.02	-1.14	0.255	0.488
Dementia	EN_L3_5_IT_3	LRRC28	-0.02	0.02	-1.26	0.207	0.392
Dementia	EN_L5_6_NP	LRRC28	0.00	0.03	0.09	0.926	0.986
Dementia	EN_L5_ET	LRRC28	-0.03	0.28	-0.12	0.904	1
Dementia	EN_L6B	LRRC28	-0.00	0.03	-0.18	0.86	0.957
Dementia	EN_L6_CT	LRRC28	-0.01	0.02	-0.64	0.525	0.779
Dementia	EN_L6_IT_1	LRRC28	0.00	0.02	0.09	0.927	0.974
Dementia	EN_L6_IT_2	LRRC28	-0.04	0.03	-1.27	0.203	0.625
Dementia	Endo	LRRC28	0.00	0.06	0.08	0.937	0.993
Dementia	IN_ADARB2	LRRC28	0.01	0.02	0.61	0.541	0.833
Dementia	IN_LAMP5_LHX6	LRRC28	0.04	0.03	1.46	0.144	0.423
Dementia	IN_LAMP5_RELN	LRRC28	0.03	0.02	1.08	0.279	0.633
Dementia	IN_PVALB	LRRC28	-0.00	0.02	-0.24	0.808	0.927
Dementia	IN_PVALB_CHC	LRRC28	0.01	0.03	0.40	0.691	0.904
Dementia	IN_SST	LRRC28	0.00	0.02	0.04	0.966	0.99
Dementia	IN_VIP	LRRC28	0.00	0.01	0.25	0.805	0.9
Dementia	Micro	LRRC28	0.05	0.02	2.05	0.04	0.175
Dementia	OPC	LRRC28	-0.03	0.02	-1.61	0.107	0.396
Dementia	Oligo	LRRC28	-0.02	0.02	-0.87	0.385	0.604
Dementia	PC	LRRC28	-0.25	0.13	-2.01	0.0447	0.509
Dementia	PVM	LRRC28	-0.03	0.08	-0.35	0.728	0.947
Dementia	VLMC	LRRC28	0.09	0.07	1.43	0.154	0.389
Dementia	EN_L2_3_IT	LRRC31	-0.03	0.15	-0.21	0.835	0.909
Dementia	Endo	LRRC32	0.01	0.06	0.14	0.892	0.987
Dementia	PC	LRRC32	0.10	0.17	0.60	0.548	0.906
Dementia	Astro	LRRC34	0.01	0.03	0.25	0.8	0.888
Dementia	EN_L2_3_IT	LRRC34	-0.02	0.02	-1.22	0.224	0.402
Dementia	EN_L3_5_IT_1	LRRC34	0.02	0.03	0.86	0.388	0.648
Dementia	EN_L3_5_IT_2	LRRC34	0.03	0.02	1.23	0.219	0.448
Dementia	EN_L3_5_IT_3	LRRC34	0.00	0.03	0.03	0.979	0.989
Dementia	EN_L5_6_NP	LRRC34	0.01	0.06	0.10	0.922	0.986
Dementia	EN_L6B	LRRC34	-0.11	0.04	-2.53	0.0115	0.129
Dementia	EN_L6_CT	LRRC34	-0.05	0.04	-1.38	0.168	0.47
Dementia	EN_L6_IT_1	LRRC34	0.02	0.03	0.69	0.492	0.785
Dementia	EN_L6_IT_2	LRRC34	0.07	0.05	1.46	0.145	0.556
Dementia	IN_ADARB2	LRRC34	0.01	0.05	0.31	0.755	0.928
Dementia	IN_LAMP5_LHX6	LRRC34	0.02	0.06	0.33	0.738	0.887
Dementia	IN_LAMP5_RELN	LRRC34	-0.16	0.07	-2.43	0.0152	0.158
Dementia	IN_PVALB	LRRC34	0.06	0.02	2.78	0.00552	0.092
Dementia	IN_PVALB_CHC	LRRC34	-0.03	0.04	-0.80	0.421	0.79
Dementia	IN_SST	LRRC34	0.01	0.03	0.46	0.647	0.857
Dementia	IN_VIP	LRRC34	-0.03	0.02	-1.22	0.223	0.438
Dementia	OPC	LRRC34	-0.06	0.03	-2.00	0.0458	0.268
Dementia	Oligo	LRRC34	-0.06	0.04	-1.61	0.107	0.273
Dementia	Astro	LRRC36	0.06	0.05	1.32	0.187	0.357
Dementia	EN_L2_3_IT	LRRC36	-0.09	0.05	-1.63	0.103	0.237
Dementia	EN_L3_5_IT_2	LRRC36	0.17	0.07	2.59	0.00956	0.0629
Dementia	EN_L3_5_IT_3	LRRC36	0.20	0.06	3.18	0.00148	0.0125
Dementia	EN_L5_6_NP	LRRC36	0.04	0.05	0.72	0.474	0.881
Dementia	EN_L6_CT	LRRC36	0.17	0.08	1.99	0.0463	0.237
Dementia	IN_PVALB	LRRC36	0.15	0.06	2.42	0.0153	0.151
Dementia	IN_SST	LRRC36	0.01	0.05	0.30	0.762	0.909
Dementia	IN_VIP	LRRC36	0.12	0.04	2.62	0.00888	0.0556
Dementia	Oligo	LRRC36	-0.00	0.05	-0.06	0.954	0.977
Dementia	Astro	LRRC37A	0.02	0.06	0.30	0.762	0.864
Dementia	EN_L2_3_IT	LRRC37A	-0.06	0.09	-0.73	0.465	0.646
Dementia	EN_L3_5_IT_1	LRRC37A	-0.02	0.09	-0.25	0.804	0.915
Dementia	EN_L3_5_IT_2	LRRC37A	-0.01	0.09	-0.09	0.926	0.966
Dementia	EN_L3_5_IT_3	LRRC37A	0.04	0.08	0.45	0.654	0.794
Dementia	EN_L6_IT_1	LRRC37A	0.13	0.10	1.39	0.164	0.496
Dementia	IN_PVALB	LRRC37A	-0.04	0.09	-0.47	0.642	0.852
Dementia	IN_SST	LRRC37A	-0.07	0.09	-0.81	0.42	0.723
Dementia	IN_VIP	LRRC37A	-0.10	0.08	-1.23	0.219	0.433
Dementia	OPC	LRRC37A	0.02	0.07	0.30	0.762	0.902
Dementia	Oligo	LRRC37A	-0.00	0.05	-0.01	0.991	0.995
Dementia	Astro	LRRC37A2	0.07	0.06	1.19	0.235	0.415
Dementia	EN_L2_3_IT	LRRC37A2	0.06	0.06	1.11	0.267	0.451
Dementia	EN_L3_5_IT_1	LRRC37A2	0.01	0.06	0.20	0.838	0.929
Dementia	EN_L3_5_IT_2	LRRC37A2	0.09	0.06	1.57	0.116	0.305
Dementia	EN_L3_5_IT_3	LRRC37A2	0.09	0.06	1.48	0.138	0.299
Dementia	EN_L5_6_NP	LRRC37A2	0.07	0.07	1.04	0.3	0.792
Dementia	EN_L5_ET	LRRC37A2	-0.20	0.41	-0.48	0.628	0.998
Dementia	EN_L6B	LRRC37A2	0.07	0.07	1.05	0.292	0.647
Dementia	EN_L6_CT	LRRC37A2	0.04	0.06	0.63	0.526	0.78
Dementia	EN_L6_IT_1	LRRC37A2	0.10	0.07	1.51	0.131	0.446
Dementia	EN_L6_IT_2	LRRC37A2	0.06	0.07	0.84	0.401	0.778
Dementia	IN_ADARB2	LRRC37A2	0.03	0.06	0.50	0.62	0.871
Dementia	IN_LAMP5_LHX6	LRRC37A2	0.09	0.06	1.52	0.129	0.402
Dementia	IN_LAMP5_RELN	LRRC37A2	0.11	0.06	1.82	0.0685	0.336
Dementia	IN_PVALB	LRRC37A2	0.10	0.07	1.50	0.133	0.427
Dementia	IN_PVALB_CHC	LRRC37A2	0.07	0.08	0.97	0.333	0.732
Dementia	IN_SST	LRRC37A2	0.04	0.06	0.66	0.507	0.779
Dementia	IN_VIP	LRRC37A2	0.07	0.05	1.35	0.178	0.382
Dementia	Micro	LRRC37A2	0.10	0.05	1.92	0.0555	0.214
Dementia	OPC	LRRC37A2	0.07	0.05	1.49	0.137	0.442
Dementia	Oligo	LRRC37A2	0.02	0.05	0.43	0.667	0.815
Dementia	Astro	LRRC37A3	0.05	0.03	1.62	0.105	0.244
Dementia	EN_L2_3_IT	LRRC37A3	0.07	0.03	2.17	0.0296	0.102
Dementia	EN_L3_5_IT_1	LRRC37A3	0.07	0.03	2.02	0.0439	0.197
Dementia	EN_L3_5_IT_2	LRRC37A3	0.06	0.03	1.77	0.0764	0.237
Dementia	EN_L3_5_IT_3	LRRC37A3	0.07	0.04	2.05	0.0408	0.129
Dementia	EN_L5_6_NP	LRRC37A3	0.02	0.04	0.58	0.564	0.91
Dementia	EN_L5_ET	LRRC37A3	0.08	0.27	0.29	0.771	0.999
Dementia	EN_L6B	LRRC37A3	0.06	0.04	1.36	0.174	0.521
Dementia	EN_L6_CT	LRRC37A3	0.07	0.04	1.80	0.0725	0.303
Dementia	EN_L6_IT_1	LRRC37A3	0.10	0.04	2.29	0.0218	0.192
Dementia	EN_L6_IT_2	LRRC37A3	0.09	0.05	1.99	0.047	0.375
Dementia	Endo	LRRC37A3	-0.01	0.06	-0.21	0.835	0.975
Dementia	IN_ADARB2	LRRC37A3	0.06	0.03	2.03	0.0424	0.299
Dementia	IN_LAMP5_LHX6	LRRC37A3	0.07	0.03	2.33	0.0197	0.149
Dementia	IN_LAMP5_RELN	LRRC37A3	0.03	0.03	0.89	0.371	0.703
Dementia	IN_PVALB	LRRC37A3	0.07	0.03	2.52	0.0118	0.133
Dementia	IN_PVALB_CHC	LRRC37A3	0.04	0.04	1.17	0.244	0.664
Dementia	IN_SST	LRRC37A3	0.05	0.03	1.72	0.086	0.337
Dementia	IN_VIP	LRRC37A3	0.05	0.03	2.13	0.0335	0.133
Dementia	Micro	LRRC37A3	0.07	0.04	1.75	0.0804	0.268
Dementia	OPC	LRRC37A3	0.04	0.03	1.65	0.0996	0.384
Dementia	Oligo	LRRC37A3	0.05	0.03	1.50	0.132	0.313
Dementia	PC	LRRC37A3	0.04	0.06	0.69	0.488	0.888
Dementia	PVM	LRRC37A3	0.01	0.09	0.10	0.921	0.983
Dementia	VLMC	LRRC37A3	0.13	0.07	1.93	0.0532	0.22
Dementia	Astro	LRRC37B	0.05	0.02	2.06	0.0396	0.123
Dementia	EN_L2_3_IT	LRRC37B	0.08	0.02	4.63	3.63e-06	0.000268
Dementia	EN_L3_5_IT_1	LRRC37B	0.04	0.02	1.84	0.0659	0.247
Dementia	EN_L3_5_IT_2	LRRC37B	0.07	0.02	3.90	9.63e-05	0.00228
Dementia	EN_L3_5_IT_3	LRRC37B	0.08	0.02	4.23	2.35e-05	0.000544
Dementia	EN_L5_6_NP	LRRC37B	0.04	0.03	1.58	0.115	0.659
Dementia	EN_L5_ET	LRRC37B	0.49	0.39	1.25	0.21	0.998
Dementia	EN_L6B	LRRC37B	0.11	0.03	3.97	7.12e-05	0.00443
Dementia	EN_L6_CT	LRRC37B	0.08	0.02	3.10	0.00194	0.0341
Dementia	EN_L6_IT_1	LRRC37B	0.08	0.02	3.22	0.00127	0.0382
Dementia	EN_L6_IT_2	LRRC37B	0.03	0.03	1.00	0.317	0.726
Dementia	Endo	LRRC37B	-0.04	0.13	-0.35	0.727	0.95
Dementia	IN_ADARB2	LRRC37B	0.01	0.03	0.45	0.651	0.885
Dementia	IN_LAMP5_LHX6	LRRC37B	0.13	0.03	4.03	5.62e-05	0.00457
Dementia	IN_LAMP5_RELN	LRRC37B	0.09	0.03	3.44	0.000581	0.0262
Dementia	IN_PVALB	LRRC37B	0.02	0.02	1.10	0.269	0.59
Dementia	IN_PVALB_CHC	LRRC37B	0.10	0.04	2.19	0.0284	0.286
Dementia	IN_SST	LRRC37B	0.08	0.02	3.68	0.000237	0.0158
Dementia	IN_VIP	LRRC37B	0.06	0.02	3.22	0.00128	0.0157
Dementia	Micro	LRRC37B	0.11	0.04	3.25	0.00116	0.0167
Dementia	OPC	LRRC37B	0.05	0.02	2.25	0.0243	0.205
Dementia	Oligo	LRRC37B	0.06	0.02	3.45	0.000553	0.00764
Dementia	PC	LRRC37B	0.18	0.12	1.53	0.127	0.702
Dementia	EN_L2_3_IT	LRRC38	-0.06	0.06	-0.92	0.357	0.548
Dementia	IN_PVALB	LRRC38	0.01	0.03	0.43	0.669	0.866
Dementia	Oligo	LRRC38	0.01	0.06	0.22	0.828	0.913
Dementia	Astro	LRRC39	-0.05	0.03	-1.45	0.146	0.303
Dementia	EN_L2_3_IT	LRRC39	-0.11	0.03	-4.15	3.31e-05	0.00121
Dementia	EN_L3_5_IT_1	LRRC39	0.00	0.04	0.06	0.951	0.979
Dementia	EN_L3_5_IT_2	LRRC39	-0.11	0.03	-3.44	0.000592	0.00885
Dementia	EN_L3_5_IT_3	LRRC39	-0.12	0.03	-4.09	4.41e-05	0.000881
Dementia	EN_L5_6_NP	LRRC39	-0.10	0.05	-2.11	0.0349	0.481
Dementia	EN_L6B	LRRC39	-0.28	0.05	-5.27	1.38e-07	4.64e-05
Dementia	EN_L6_CT	LRRC39	-0.08	0.05	-1.61	0.108	0.377
Dementia	EN_L6_IT_1	LRRC39	-0.06	0.05	-1.30	0.195	0.535
Dementia	EN_L6_IT_2	LRRC39	-0.00	0.05	-0.02	0.985	0.998
Dementia	IN_ADARB2	LRRC39	-0.07	0.03	-2.22	0.0262	0.239
Dementia	IN_LAMP5_LHX6	LRRC39	-0.12	0.04	-2.99	0.00277	0.0502
Dementia	IN_LAMP5_RELN	LRRC39	-0.13	0.04	-3.17	0.00154	0.0443
Dementia	IN_PVALB	LRRC39	-0.09	0.02	-4.04	5.37e-05	0.00649
Dementia	IN_PVALB_CHC	LRRC39	-0.06	0.04	-1.57	0.117	0.514
Dementia	IN_SST	LRRC39	-0.09	0.04	-2.29	0.022	0.171
Dementia	IN_VIP	LRRC39	-0.13	0.02	-5.69	1.29e-08	1.04e-05
Dementia	Micro	LRRC39	-0.12	0.05	-2.17	0.0299	0.147
Dementia	OPC	LRRC39	-0.11	0.04	-2.97	0.00299	0.0748
Dementia	Oligo	LRRC39	-0.06	0.04	-1.58	0.114	0.283
Dementia	Astro	LRRC3B	-0.08	0.05	-1.86	0.0629	0.171
Dementia	EN_L2_3_IT	LRRC3B	0.16	0.04	3.57	0.000355	0.00551
Dementia	EN_L3_5_IT_1	LRRC3B	0.12	0.04	2.71	0.00666	0.0668
Dementia	EN_L3_5_IT_2	LRRC3B	0.06	0.07	0.84	0.403	0.631
Dementia	EN_L3_5_IT_3	LRRC3B	0.09	0.05	1.84	0.0653	0.178
Dementia	EN_L5_6_NP	LRRC3B	0.06	0.04	1.56	0.118	0.664
Dementia	EN_L6B	LRRC3B	0.12	0.05	2.39	0.017	0.162
Dementia	EN_L6_CT	LRRC3B	0.13	0.04	3.30	0.000977	0.0218
Dementia	EN_L6_IT_1	LRRC3B	0.22	0.05	4.03	5.5e-05	0.00478
Dementia	EN_L6_IT_2	LRRC3B	0.13	0.11	1.27	0.205	0.625
Dementia	IN_ADARB2	LRRC3B	0.09	0.05	1.82	0.0684	0.37
Dementia	IN_LAMP5_LHX6	LRRC3B	-0.01	0.03	-0.25	0.801	0.917
Dementia	IN_LAMP5_RELN	LRRC3B	0.04	0.03	1.39	0.164	0.501
Dementia	IN_PVALB	LRRC3B	0.08	0.06	1.23	0.219	0.54
Dementia	IN_SST	LRRC3B	0.03	0.04	0.66	0.507	0.779
Dementia	IN_VIP	LRRC3B	0.04	0.02	1.71	0.0876	0.245
Dementia	OPC	LRRC3B	0.12	0.04	3.22	0.00126	0.0484
Dementia	Oligo	LRRC3B	-0.05	0.04	-1.21	0.225	0.437
Dementia	Astro	LRRC4	-0.02	0.03	-0.51	0.613	0.759
Dementia	EN_L2_3_IT	LRRC4	0.02	0.02	0.79	0.427	0.613
Dementia	EN_L3_5_IT_1	LRRC4	0.02	0.03	0.70	0.483	0.722
Dementia	EN_L3_5_IT_2	LRRC4	0.02	0.02	0.69	0.489	0.7
Dementia	EN_L3_5_IT_3	LRRC4	0.05	0.02	2.20	0.0278	0.0991
Dementia	EN_L5_6_NP	LRRC4	0.01	0.04	0.32	0.746	0.953
Dementia	EN_L6B	LRRC4	0.06	0.04	1.39	0.164	0.507
Dementia	EN_L6_CT	LRRC4	-0.04	0.04	-0.88	0.378	0.68
Dementia	EN_L6_IT_1	LRRC4	-0.02	0.04	-0.60	0.545	0.814
Dementia	EN_L6_IT_2	LRRC4	0.02	0.05	0.42	0.675	0.902
Dementia	IN_ADARB2	LRRC4	0.00	0.03	0.01	0.992	0.998
Dementia	IN_LAMP5_LHX6	LRRC4	0.04	0.04	1.21	0.228	0.528
Dementia	IN_LAMP5_RELN	LRRC4	0.01	0.03	0.48	0.632	0.87
Dementia	IN_PVALB	LRRC4	0.04	0.02	1.66	0.0967	0.369
Dementia	IN_PVALB_CHC	LRRC4	0.09	0.05	1.93	0.0537	0.381
Dementia	IN_SST	LRRC4	-0.06	0.04	-1.72	0.0853	0.336
Dementia	IN_VIP	LRRC4	-0.03	0.03	-1.03	0.303	0.526
Dementia	Micro	LRRC4	-0.02	0.04	-0.43	0.668	0.836
Dementia	OPC	LRRC4	-0.06	0.03	-2.01	0.0448	0.266
Dementia	Oligo	LRRC4	-0.01	0.03	-0.22	0.829	0.913
Dementia	Astro	LRRC40	-0.05	0.02	-2.25	0.0246	0.0884
Dementia	EN_L2_3_IT	LRRC40	-0.03	0.01	-1.81	0.0705	0.185
Dementia	EN_L3_5_IT_1	LRRC40	0.01	0.02	0.46	0.649	0.831
Dementia	EN_L3_5_IT_2	LRRC40	0.01	0.02	0.65	0.515	0.72
Dementia	EN_L3_5_IT_3	LRRC40	0.01	0.02	0.63	0.529	0.7
Dementia	EN_L5_6_NP	LRRC40	-0.01	0.03	-0.45	0.65	0.934
Dementia	EN_L5_ET	LRRC40	0.19	0.28	0.69	0.487	0.998
Dementia	EN_L6B	LRRC40	-0.07	0.03	-2.31	0.0212	0.18
Dementia	EN_L6_CT	LRRC40	0.02	0.02	0.97	0.332	0.644
Dementia	EN_L6_IT_1	LRRC40	-0.02	0.02	-0.88	0.38	0.706
Dementia	EN_L6_IT_2	LRRC40	-0.04	0.03	-1.24	0.213	0.637
Dementia	Endo	LRRC40	-0.05	0.11	-0.42	0.676	0.944
Dementia	IN_ADARB2	LRRC40	-0.01	0.03	-0.18	0.854	0.959
Dementia	IN_LAMP5_LHX6	LRRC40	0.00	0.03	0.02	0.983	0.993
Dementia	IN_LAMP5_RELN	LRRC40	-0.03	0.02	-1.43	0.152	0.482
Dementia	IN_PVALB	LRRC40	0.01	0.02	0.55	0.583	0.819
Dementia	IN_PVALB_CHC	LRRC40	-0.02	0.03	-0.67	0.501	0.829
Dementia	IN_SST	LRRC40	0.04	0.02	2.05	0.0406	0.232
Dementia	IN_VIP	LRRC40	-0.00	0.02	-0.20	0.843	0.922
Dementia	Micro	LRRC40	-0.01	0.03	-0.22	0.826	0.92
Dementia	OPC	LRRC40	-0.03	0.02	-1.31	0.191	0.507
Dementia	Oligo	LRRC40	-0.04	0.01	-2.99	0.0028	0.0237
Dementia	PC	LRRC40	-0.04	0.12	-0.34	0.736	0.954
Dementia	Astro	LRRC41	0.02	0.02	1.15	0.25	0.432
Dementia	EN_L2_3_IT	LRRC41	0.02	0.01	1.11	0.266	0.45
Dementia	EN_L3_5_IT_1	LRRC41	0.01	0.02	0.60	0.55	0.769
Dementia	EN_L3_5_IT_2	LRRC41	0.01	0.02	0.74	0.457	0.675
Dementia	EN_L3_5_IT_3	LRRC41	-0.01	0.02	-0.36	0.723	0.839
Dementia	EN_L5_6_NP	LRRC41	-0.02	0.03	-0.50	0.617	0.923
Dementia	EN_L5_ET	LRRC41	0.10	0.33	0.30	0.768	0.999
Dementia	EN_L6B	LRRC41	0.01	0.03	0.47	0.637	0.867
Dementia	EN_L6_CT	LRRC41	-0.01	0.03	-0.38	0.701	0.885
Dementia	EN_L6_IT_1	LRRC41	0.01	0.03	0.37	0.709	0.892
Dementia	EN_L6_IT_2	LRRC41	0.02	0.04	0.55	0.584	0.872
Dementia	Endo	LRRC41	0.16	0.12	1.27	0.203	0.719
Dementia	IN_ADARB2	LRRC41	-0.02	0.03	-0.56	0.573	0.851
Dementia	IN_LAMP5_LHX6	LRRC41	0.04	0.03	1.15	0.25	0.555
Dementia	IN_LAMP5_RELN	LRRC41	0.00	0.03	0.12	0.906	0.972
Dementia	IN_PVALB	LRRC41	0.00	0.02	0.14	0.885	0.956
Dementia	IN_PVALB_CHC	LRRC41	-0.02	0.04	-0.40	0.689	0.903
Dementia	IN_SST	LRRC41	-0.03	0.02	-1.21	0.226	0.549
Dementia	IN_VIP	LRRC41	-0.00	0.02	-0.23	0.818	0.907
Dementia	Micro	LRRC41	0.00	0.03	0.04	0.966	0.985
Dementia	OPC	LRRC41	0.01	0.02	0.42	0.672	0.858
Dementia	Oligo	LRRC41	-0.01	0.01	-1.03	0.304	0.526
Dementia	PC	LRRC41	0.18	0.12	1.44	0.15	0.731
Dementia	Astro	LRRC42	0.04	0.03	1.36	0.175	0.342
Dementia	EN_L2_3_IT	LRRC42	0.04	0.02	1.60	0.109	0.248
Dementia	EN_L3_5_IT_1	LRRC42	-0.04	0.06	-0.62	0.535	0.759
Dementia	EN_L3_5_IT_2	LRRC42	0.01	0.03	0.29	0.773	0.886
Dementia	EN_L3_5_IT_3	LRRC42	0.01	0.03	0.28	0.777	0.872
Dementia	EN_L5_6_NP	LRRC42	0.01	0.19	0.07	0.944	0.989
Dementia	EN_L6B	LRRC42	-0.04	0.06	-0.77	0.444	0.766
Dementia	EN_L6_CT	LRRC42	0.00	0.04	0.04	0.972	0.99
Dementia	EN_L6_IT_1	LRRC42	0.04	0.04	0.94	0.349	0.684
Dementia	EN_L6_IT_2	LRRC42	0.01	0.06	0.19	0.847	0.963
Dementia	IN_ADARB2	LRRC42	-0.00	0.06	-0.03	0.979	0.995
Dementia	IN_LAMP5_RELN	LRRC42	-0.04	0.06	-0.72	0.472	0.773
Dementia	IN_PVALB	LRRC42	0.07	0.04	1.84	0.0656	0.306
Dementia	IN_SST	LRRC42	0.04	0.05	0.82	0.415	0.718
Dementia	IN_VIP	LRRC42	0.05	0.04	1.35	0.177	0.381
Dementia	Micro	LRRC42	0.02	0.05	0.32	0.751	0.881
Dementia	OPC	LRRC42	-0.01	0.04	-0.24	0.807	0.924
Dementia	Oligo	LRRC42	0.03	0.02	1.29	0.197	0.402
Dementia	Astro	LRRC43	-0.03	0.03	-1.13	0.26	0.444
Dementia	EN_L2_3_IT	LRRC43	-0.06	0.03	-1.80	0.0715	0.187
Dementia	EN_L3_5_IT_1	LRRC43	0.05	0.06	0.95	0.341	0.607
Dementia	EN_L3_5_IT_2	LRRC43	0.00	0.04	0.08	0.933	0.968
Dementia	EN_L3_5_IT_3	LRRC43	-0.09	0.04	-2.28	0.0227	0.0865
Dementia	EN_L6B	LRRC43	0.01	0.15	0.08	0.938	0.979
Dementia	EN_L6_IT_1	LRRC43	0.28	0.15	1.85	0.064	0.325
Dementia	IN_PVALB	LRRC43	-0.06	0.04	-1.38	0.167	0.479
Dementia	IN_VIP	LRRC43	-0.10	0.05	-1.94	0.0527	0.178
Dementia	Oligo	LRRC43	-0.08	0.04	-1.94	0.0518	0.171
Dementia	Astro	LRRC45	0.11	0.05	2.35	0.019	0.0738
Dementia	EN_L2_3_IT	LRRC45	-0.04	0.04	-1.11	0.268	0.452
Dementia	EN_L3_5_IT_2	LRRC45	0.00	0.05	0.08	0.936	0.97
Dementia	EN_L3_5_IT_3	LRRC45	-0.09	0.04	-2.20	0.0275	0.0983
Dementia	IN_PVALB	LRRC45	-0.10	0.05	-2.03	0.0425	0.248
Dementia	IN_VIP	LRRC45	-0.07	0.05	-1.32	0.187	0.393
Dementia	Oligo	LRRC45	0.03	0.04	0.88	0.379	0.598
Dementia	Astro	LRRC47	0.01	0.02	0.46	0.646	0.782
Dementia	EN_L2_3_IT	LRRC47	-0.01	0.02	-0.65	0.515	0.689
Dementia	EN_L3_5_IT_1	LRRC47	0.03	0.04	0.71	0.48	0.72
Dementia	EN_L3_5_IT_2	LRRC47	0.07	0.03	2.19	0.0288	0.129
Dementia	EN_L3_5_IT_3	LRRC47	0.07	0.03	2.51	0.0122	0.0569
Dementia	EN_L5_6_NP	LRRC47	0.03	0.05	0.59	0.555	0.908
Dementia	EN_L6B	LRRC47	0.07	0.05	1.29	0.199	0.549
Dementia	EN_L6_CT	LRRC47	-0.06	0.04	-1.33	0.184	0.492
Dementia	EN_L6_IT_1	LRRC47	0.01	0.04	0.30	0.766	0.915
Dementia	EN_L6_IT_2	LRRC47	-0.02	0.05	-0.30	0.766	0.939
Dementia	IN_ADARB2	LRRC47	-0.00	0.05	-0.04	0.97	0.993
Dementia	IN_LAMP5_LHX6	LRRC47	0.04	0.06	0.81	0.417	0.704
Dementia	IN_LAMP5_RELN	LRRC47	-0.05	0.05	-1.12	0.261	0.617
Dementia	IN_PVALB	LRRC47	-0.07	0.03	-2.20	0.0281	0.203
Dementia	IN_PVALB_CHC	LRRC47	-0.31	0.13	-2.36	0.0182	0.23
Dementia	IN_SST	LRRC47	-0.07	0.04	-1.98	0.048	0.254
Dementia	IN_VIP	LRRC47	0.03	0.03	0.98	0.326	0.55
Dementia	Micro	LRRC47	-0.04	0.04	-1.12	0.264	0.524
Dementia	OPC	LRRC47	0.00	0.03	0.15	0.882	0.956
Dementia	Oligo	LRRC47	-0.00	0.02	-0.17	0.868	0.933
Dementia	Astro	LRRC49	-0.09	0.02	-3.75	0.000176	0.00272
Dementia	EN_L2_3_IT	LRRC49	0.02	0.02	1.30	0.192	0.363
Dementia	EN_L3_5_IT_1	LRRC49	0.07	0.02	3.30	0.000957	0.0205
Dementia	EN_L3_5_IT_2	LRRC49	0.06	0.02	3.46	0.000532	0.0082
Dementia	EN_L3_5_IT_3	LRRC49	0.07	0.02	4.40	1.09e-05	0.000308
Dementia	EN_L5_6_NP	LRRC49	-0.00	0.02	-0.07	0.943	0.989
Dementia	EN_L5_ET	LRRC49	0.13	0.23	0.57	0.57	0.998
Dementia	EN_L6B	LRRC49	-0.01	0.03	-0.50	0.617	0.859
Dementia	EN_L6_CT	LRRC49	0.05	0.02	2.48	0.0131	0.11
Dementia	EN_L6_IT_1	LRRC49	0.01	0.02	0.32	0.751	0.909
Dementia	EN_L6_IT_2	LRRC49	0.06	0.03	2.07	0.0381	0.347
Dementia	Endo	LRRC49	-0.14	0.15	-0.92	0.358	0.829
Dementia	IN_ADARB2	LRRC49	0.02	0.02	0.80	0.424	0.767
Dementia	IN_LAMP5_LHX6	LRRC49	0.02	0.03	0.76	0.445	0.726
Dementia	IN_LAMP5_RELN	LRRC49	0.01	0.02	0.48	0.631	0.869
Dementia	IN_PVALB	LRRC49	0.03	0.01	2.31	0.0212	0.177
Dementia	IN_PVALB_CHC	LRRC49	0.04	0.02	1.59	0.111	0.505
Dementia	IN_SST	LRRC49	0.04	0.02	2.54	0.0111	0.121
Dementia	IN_VIP	LRRC49	0.02	0.01	1.16	0.244	0.461
Dementia	Micro	LRRC49	-0.08	0.05	-1.73	0.0844	0.275
Dementia	OPC	LRRC49	-0.03	0.02	-1.65	0.0986	0.382
Dementia	Oligo	LRRC49	-0.10	0.02	-3.97	7.19e-05	0.00197
Dementia	PC	LRRC49	-0.01	0.15	-0.04	0.966	0.997
Dementia	VLMC	LRRC49	-0.01	0.08	-0.09	0.931	0.97
Dementia	Astro	LRRC4B	0.08	0.03	2.67	0.00764	0.0388
Dementia	EN_L2_3_IT	LRRC4B	0.09	0.02	4.85	1.24e-06	0.000132
Dementia	EN_L3_5_IT_1	LRRC4B	0.06	0.03	2.30	0.0213	0.13
Dementia	EN_L3_5_IT_2	LRRC4B	0.02	0.02	0.83	0.404	0.631
Dementia	EN_L3_5_IT_3	LRRC4B	0.07	0.02	3.53	0.000419	0.00503
Dementia	EN_L5_6_NP	LRRC4B	0.04	0.03	1.44	0.149	0.692
Dementia	EN_L5_ET	LRRC4B	-0.33	0.27	-1.19	0.233	0.998
Dementia	EN_L6B	LRRC4B	0.09	0.03	2.90	0.00376	0.0672
Dementia	EN_L6_CT	LRRC4B	0.02	0.03	0.70	0.483	0.754
Dementia	EN_L6_IT_1	LRRC4B	0.02	0.03	0.81	0.42	0.733
Dementia	EN_L6_IT_2	LRRC4B	-0.00	0.04	-0.11	0.913	0.981
Dementia	IN_ADARB2	LRRC4B	-0.00	0.02	-0.17	0.866	0.963
Dementia	IN_LAMP5_LHX6	LRRC4B	0.01	0.03	0.41	0.681	0.861
Dementia	IN_LAMP5_RELN	LRRC4B	0.01	0.02	0.35	0.724	0.909
Dementia	IN_PVALB	LRRC4B	0.03	0.02	1.29	0.198	0.516
Dementia	IN_PVALB_CHC	LRRC4B	-0.03	0.03	-1.03	0.303	0.713
Dementia	IN_SST	LRRC4B	0.01	0.02	0.47	0.635	0.853
Dementia	IN_VIP	LRRC4B	-0.00	0.02	-0.25	0.804	0.899
Dementia	Micro	LRRC4B	-0.04	0.05	-0.73	0.466	0.703
Dementia	OPC	LRRC4B	0.00	0.02	0.05	0.963	0.986
Dementia	Oligo	LRRC4B	-0.01	0.02	-0.51	0.613	0.78
Dementia	Astro	LRRC4C	-0.06	0.04	-1.49	0.137	0.29
Dementia	EN_L2_3_IT	LRRC4C	0.03	0.03	0.99	0.321	0.509
Dementia	EN_L3_5_IT_1	LRRC4C	0.07	0.02	3.30	0.000982	0.0208
Dementia	EN_L3_5_IT_2	LRRC4C	0.05	0.03	2.10	0.0359	0.148
Dementia	EN_L3_5_IT_3	LRRC4C	0.12	0.03	3.90	9.65e-05	0.00163
Dementia	EN_L5_6_NP	LRRC4C	0.07	0.04	1.65	0.0983	0.633
Dementia	EN_L5_ET	LRRC4C	-0.13	0.25	-0.54	0.588	0.998
Dementia	EN_L6B	LRRC4C	0.08	0.04	2.14	0.0322	0.226
Dementia	EN_L6_CT	LRRC4C	0.07	0.03	2.33	0.02	0.144
Dementia	EN_L6_IT_1	LRRC4C	-0.05	0.03	-1.60	0.109	0.412
Dementia	EN_L6_IT_2	LRRC4C	0.08	0.04	2.16	0.0309	0.324
Dementia	Endo	LRRC4C	0.04	0.07	0.57	0.569	0.915
Dementia	IN_ADARB2	LRRC4C	0.07	0.02	3.03	0.00246	0.0777
Dementia	IN_LAMP5_LHX6	LRRC4C	0.19	0.04	5.46	4.83e-08	3.92e-05
Dementia	IN_LAMP5_RELN	LRRC4C	-0.00	0.03	-0.04	0.971	0.992
Dementia	IN_PVALB	LRRC4C	0.06	0.02	3.26	0.0011	0.0373
Dementia	IN_PVALB_CHC	LRRC4C	0.09	0.02	4.46	8.35e-06	0.00149
Dementia	IN_SST	LRRC4C	0.18	0.05	3.56	0.000373	0.02
Dementia	IN_VIP	LRRC4C	0.04	0.02	2.37	0.018	0.0888
Dementia	Micro	LRRC4C	0.15	0.07	2.23	0.026	0.135
Dementia	OPC	LRRC4C	0.02	0.01	1.14	0.253	0.566
Dementia	Oligo	LRRC4C	0.01	0.02	0.29	0.768	0.881
Dementia	PC	LRRC4C	-0.01	0.07	-0.22	0.827	0.975
Dementia	PVM	LRRC4C	0.13	0.10	1.34	0.181	0.711
Dementia	SMC	LRRC4C	0.21	0.23	0.92	0.358	0.787
Dementia	VLMC	LRRC4C	0.00	0.09	0.05	0.956	0.981
Dementia	Astro	LRRC53	-0.19	0.07	-2.62	0.00873	0.0426
Dementia	EN_L2_3_IT	LRRC53	-0.00	0.04	-0.04	0.969	0.983
Dementia	EN_L3_5_IT_1	LRRC53	-0.12	0.05	-2.15	0.0314	0.163
Dementia	EN_L3_5_IT_2	LRRC53	-0.12	0.05	-2.35	0.0187	0.0979
Dementia	EN_L3_5_IT_3	LRRC53	-0.03	0.05	-0.57	0.572	0.733
Dementia	EN_L6_CT	LRRC53	0.02	0.21	0.09	0.931	0.975
Dementia	EN_L6_IT_1	LRRC53	-0.01	0.07	-0.21	0.831	0.941
Dementia	IN_PVALB	LRRC53	-0.06	0.06	-1.04	0.298	0.617
Dementia	IN_SST	LRRC53	0.15	0.06	2.43	0.0151	0.143
Dementia	IN_VIP	LRRC53	-0.08	0.07	-1.19	0.234	0.451
Dementia	Oligo	LRRC53	-0.15	0.06	-2.43	0.0152	0.0754
Dementia	Astro	LRRC55	0.22	0.10	2.11	0.0348	0.113
Dementia	EN_L3_5_IT_2	LRRC55	0.09	0.04	2.05	0.0408	0.161
Dementia	EN_L3_5_IT_3	LRRC55	0.03	0.04	0.80	0.423	0.613
Dementia	EN_L6B	LRRC55	-0.12	0.13	-0.96	0.335	0.687
Dementia	EN_L6_CT	LRRC55	-0.02	0.06	-0.30	0.767	0.913
Dementia	IN_ADARB2	LRRC55	0.08	0.07	1.13	0.26	0.638
Dementia	Astro	LRRC56	0.08	0.06	1.35	0.177	0.344
Dementia	EN_L2_3_IT	LRRC56	0.09	0.04	1.98	0.048	0.143
Dementia	EN_L3_5_IT_2	LRRC56	0.01	0.17	0.03	0.976	0.99
Dementia	EN_L3_5_IT_3	LRRC56	-0.10	0.16	-0.60	0.548	0.714
Dementia	Oligo	LRRC56	0.01	0.06	0.21	0.836	0.917
Dementia	Astro	LRRC58	0.04	0.02	2.17	0.0299	0.102
Dementia	EN_L2_3_IT	LRRC58	0.04	0.01	2.65	0.00804	0.0425
Dementia	EN_L3_5_IT_1	LRRC58	0.06	0.03	2.37	0.0177	0.118
Dementia	EN_L3_5_IT_2	LRRC58	0.05	0.02	2.64	0.00827	0.0572
Dementia	EN_L3_5_IT_3	LRRC58	0.06	0.02	2.91	0.00367	0.0242
Dementia	EN_L5_6_NP	LRRC58	0.07	0.03	2.02	0.0429	0.51
Dementia	EN_L6B	LRRC58	0.07	0.03	2.07	0.0388	0.25
Dementia	EN_L6_CT	LRRC58	0.04	0.03	1.24	0.215	0.529
Dementia	EN_L6_IT_1	LRRC58	0.06	0.03	2.25	0.0247	0.206
Dementia	EN_L6_IT_2	LRRC58	0.02	0.04	0.43	0.666	0.898
Dementia	Endo	LRRC58	-0.04	0.13	-0.31	0.759	0.959
Dementia	IN_ADARB2	LRRC58	0.01	0.03	0.28	0.78	0.937
Dementia	IN_LAMP5_LHX6	LRRC58	0.02	0.04	0.64	0.525	0.776
Dementia	IN_LAMP5_RELN	LRRC58	0.01	0.03	0.50	0.62	0.863
Dementia	IN_PVALB	LRRC58	0.01	0.02	0.62	0.533	0.791
Dementia	IN_PVALB_CHC	LRRC58	0.00	0.03	0.10	0.922	0.981
Dementia	IN_SST	LRRC58	0.03	0.02	1.10	0.273	0.598
Dementia	IN_VIP	LRRC58	0.02	0.02	1.30	0.195	0.404
Dementia	Micro	LRRC58	0.10	0.03	3.09	0.00197	0.024
Dementia	OPC	LRRC58	0.03	0.02	1.72	0.085	0.354
Dementia	Oligo	LRRC58	0.01	0.02	0.90	0.366	0.586
Dementia	PC	LRRC58	-0.23	0.12	-1.98	0.0476	0.518
Dementia	Astro	LRRC59	-0.00	0.03	-0.05	0.963	0.981
Dementia	EN_L2_3_IT	LRRC59	0.03	0.03	1.33	0.184	0.352
Dementia	EN_L3_5_IT_1	LRRC59	-0.02	0.06	-0.44	0.661	0.838
Dementia	EN_L3_5_IT_2	LRRC59	-0.01	0.04	-0.14	0.89	0.946
Dementia	EN_L3_5_IT_3	LRRC59	-0.02	0.04	-0.42	0.673	0.807
Dementia	EN_L6_IT_1	LRRC59	0.06	0.05	1.10	0.271	0.614
Dementia	IN_PVALB	LRRC59	0.00	0.04	0.03	0.98	0.991
Dementia	IN_SST	LRRC59	-0.03	0.05	-0.69	0.492	0.769
Dementia	IN_VIP	LRRC59	0.06	0.04	1.58	0.113	0.289
Dementia	Micro	LRRC59	0.03	0.05	0.61	0.541	0.756
Dementia	OPC	LRRC59	0.12	0.04	2.83	0.00468	0.0955
Dementia	Oligo	LRRC59	0.03	0.02	1.44	0.15	0.339
Dementia	Astro	LRRC6	-0.00	0.02	-0.01	0.99	0.995
Dementia	EN_L2_3_IT	LRRC6	-0.02	0.01	-1.24	0.215	0.392
Dementia	EN_L3_5_IT_1	LRRC6	0.02	0.02	0.87	0.384	0.645
Dementia	EN_L3_5_IT_2	LRRC6	0.03	0.02	1.69	0.0911	0.263
Dementia	EN_L3_5_IT_3	LRRC6	0.02	0.02	1.11	0.269	0.465
Dementia	EN_L5_6_NP	LRRC6	0.04	0.03	1.26	0.208	0.735
Dementia	EN_L5_ET	LRRC6	0.15	0.25	0.60	0.55	0.998
Dementia	EN_L6B	LRRC6	0.04	0.03	1.32	0.186	0.535
Dementia	EN_L6_CT	LRRC6	-0.01	0.02	-0.64	0.525	0.779
Dementia	EN_L6_IT_1	LRRC6	0.00	0.02	0.16	0.87	0.955
Dementia	EN_L6_IT_2	LRRC6	0.02	0.03	0.60	0.545	0.855
Dementia	IN_ADARB2	LRRC6	0.01	0.03	0.29	0.772	0.933
Dementia	IN_LAMP5_LHX6	LRRC6	-0.02	0.03	-0.73	0.464	0.74
Dementia	IN_LAMP5_RELN	LRRC6	0.01	0.03	0.42	0.674	0.887
Dementia	IN_PVALB	LRRC6	0.01	0.02	0.39	0.693	0.876
Dementia	IN_PVALB_CHC	LRRC6	-0.04	0.03	-1.32	0.188	0.616
Dementia	IN_SST	LRRC6	-0.03	0.02	-1.18	0.238	0.563
Dementia	IN_VIP	LRRC6	0.02	0.02	1.03	0.305	0.528
Dementia	Micro	LRRC6	-0.02	0.05	-0.35	0.729	0.869
Dementia	OPC	LRRC6	0.02	0.03	0.51	0.611	0.827
Dementia	Oligo	LRRC6	-0.05	0.04	-1.37	0.172	0.37
Dementia	VLMC	LRRC6	-0.02	0.20	-0.12	0.908	0.963
Dementia	Astro	LRRC63	-0.03	0.05	-0.55	0.584	0.737
Dementia	EN_L2_3_IT	LRRC63	0.01	0.04	0.19	0.846	0.916
Dementia	EN_L3_5_IT_2	LRRC63	0.06	0.07	0.93	0.351	0.582
Dementia	EN_L3_5_IT_3	LRRC63	0.16	0.07	2.48	0.0133	0.0603
Dementia	EN_L5_6_NP	LRRC63	0.11	0.19	0.59	0.557	0.908
Dementia	EN_L6B	LRRC63	0.15	0.18	0.83	0.405	0.739
Dementia	EN_L6_IT_2	LRRC63	0.16	0.20	0.80	0.426	0.794
Dementia	IN_ADARB2	LRRC63	0.05	0.07	0.71	0.477	0.803
Dementia	IN_PVALB	LRRC63	0.11	0.06	1.77	0.0774	0.331
Dementia	IN_PVALB_CHC	LRRC63	0.10	0.05	2.10	0.0359	0.316
Dementia	IN_SST	LRRC63	0.01	0.06	0.12	0.905	0.969
Dementia	IN_VIP	LRRC63	0.10	0.04	2.72	0.00643	0.0444
Dementia	Micro	LRRC63	-0.21	0.15	-1.36	0.174	0.419
Dementia	OPC	LRRC63	0.02	0.06	0.41	0.684	0.865
Dementia	Oligo	LRRC63	0.04	0.03	1.26	0.208	0.416
Dementia	Astro	LRRC66	0.12	0.04	2.69	0.00717	0.0372
Dementia	EN_L2_3_IT	LRRC66	0.03	0.03	0.93	0.353	0.543
Dementia	EN_L3_5_IT_1	LRRC66	0.04	0.05	0.76	0.448	0.697
Dementia	EN_L3_5_IT_2	LRRC66	0.05	0.04	1.46	0.146	0.353
Dementia	EN_L3_5_IT_3	LRRC66	-0.03	0.04	-0.81	0.417	0.607
Dementia	EN_L5_6_NP	LRRC66	-0.05	0.15	-0.34	0.733	0.95
Dementia	EN_L6B	LRRC66	0.11	0.06	1.64	0.102	0.406
Dementia	EN_L6_CT	LRRC66	-0.00	0.05	-0.04	0.971	0.99
Dementia	EN_L6_IT_1	LRRC66	0.02	0.05	0.31	0.758	0.912
Dementia	EN_L6_IT_2	LRRC66	0.11	0.07	1.52	0.129	0.532
Dementia	IN_ADARB2	LRRC66	0.05	0.06	0.78	0.436	0.776
Dementia	IN_LAMP5_RELN	LRRC66	0.05	0.06	0.75	0.453	0.76
Dementia	IN_PVALB	LRRC66	-0.04	0.04	-1.05	0.292	0.611
Dementia	IN_PVALB_CHC	LRRC66	-0.01	0.06	-0.22	0.829	0.953
Dementia	IN_SST	LRRC66	-0.03	0.05	-0.66	0.51	0.78
Dementia	IN_VIP	LRRC66	-0.02	0.04	-0.59	0.554	0.738
Dementia	OPC	LRRC66	0.00	0.04	0.09	0.925	0.972
Dementia	Oligo	LRRC66	0.11	0.03	3.71	0.000204	0.00399
Dementia	Astro	LRRC69	0.15	0.04	4.09	4.34e-05	0.000964
Dementia	EN_L2_3_IT	LRRC69	0.07	0.04	1.62	0.106	0.242
Dementia	EN_L3_5_IT_1	LRRC69	0.14	0.08	1.87	0.0614	0.238
Dementia	EN_L3_5_IT_2	LRRC69	0.07	0.06	1.19	0.233	0.463
Dementia	EN_L3_5_IT_3	LRRC69	0.07	0.06	1.16	0.245	0.438
Dementia	EN_L5_6_NP	LRRC69	0.05	0.18	0.26	0.797	0.964
Dementia	EN_L6B	LRRC69	0.08	0.19	0.43	0.668	0.88
Dementia	EN_L6_CT	LRRC69	-0.03	0.16	-0.22	0.83	0.937
Dementia	EN_L6_IT_1	LRRC69	0.12	0.07	1.62	0.105	0.404
Dementia	Endo	LRRC69	-0.15	0.17	-0.90	0.367	0.833
Dementia	IN_LAMP5_LHX6	LRRC69	0.06	0.08	0.73	0.465	0.741
Dementia	IN_LAMP5_RELN	LRRC69	0.01	0.06	0.18	0.855	0.956
Dementia	IN_PVALB	LRRC69	0.02	0.05	0.32	0.748	0.902
Dementia	IN_SST	LRRC69	0.02	0.06	0.25	0.806	0.929
Dementia	IN_VIP	LRRC69	-0.01	0.05	-0.27	0.786	0.889
Dementia	Micro	LRRC69	0.06	0.03	1.77	0.0763	0.26
Dementia	OPC	LRRC69	0.10	0.04	2.17	0.0298	0.224
Dementia	Oligo	LRRC69	0.06	0.03	1.96	0.0501	0.167
Dementia	Astro	LRRC7	-0.43	0.06	-7.51	5.76e-14	9.23e-11
Dementia	EN_L2_3_IT	LRRC7	0.02	0.01	1.37	0.171	0.336
Dementia	EN_L3_5_IT_1	LRRC7	0.05	0.02	3.11	0.00186	0.0311
Dementia	EN_L3_5_IT_2	LRRC7	0.09	0.02	5.85	4.79e-09	1.12e-06
Dementia	EN_L3_5_IT_3	LRRC7	0.06	0.02	3.89	9.99e-05	0.00167
Dementia	EN_L5_6_NP	LRRC7	0.06	0.02	2.70	0.00696	0.285
Dementia	EN_L5_ET	LRRC7	-0.04	0.18	-0.21	0.834	1
Dementia	EN_L6B	LRRC7	-0.03	0.03	-1.03	0.304	0.66
Dementia	EN_L6_CT	LRRC7	0.02	0.02	1.07	0.284	0.599
Dementia	EN_L6_IT_1	LRRC7	0.04	0.02	1.86	0.0628	0.322
Dementia	EN_L6_IT_2	LRRC7	0.03	0.02	1.31	0.189	0.608
Dementia	Endo	LRRC7	0.00	0.06	0.04	0.971	0.997
Dementia	IN_ADARB2	LRRC7	0.00	0.02	0.18	0.856	0.959
Dementia	IN_LAMP5_LHX6	LRRC7	0.05	0.02	3.06	0.00224	0.0441
Dementia	IN_LAMP5_RELN	LRRC7	0.07	0.02	3.94	8.02e-05	0.00676
Dementia	IN_PVALB	LRRC7	0.10	0.02	4.74	2.18e-06	0.000737
Dementia	IN_PVALB_CHC	LRRC7	0.04	0.02	1.93	0.0541	0.382
Dementia	IN_SST	LRRC7	0.10	0.02	4.92	8.87e-07	0.000531
Dementia	IN_VIP	LRRC7	0.05	0.01	4.00	6.26e-05	0.00238
Dementia	Micro	LRRC7	0.05	0.04	1.08	0.28	0.541
Dementia	OPC	LRRC7	0.05	0.02	3.22	0.00129	0.0485
Dementia	Oligo	LRRC7	-0.01	0.03	-0.45	0.654	0.807
Dementia	PC	LRRC7	0.02	0.06	0.25	0.803	0.969
Dementia	PVM	LRRC7	0.11	0.10	1.12	0.261	0.784
Dementia	SMC	LRRC7	0.03	0.18	0.15	0.878	0.971
Dementia	VLMC	LRRC7	0.15	0.08	1.89	0.0587	0.235
Dementia	EN_L2_3_IT	LRRC72	-0.08	0.07	-1.18	0.238	0.419
Dementia	EN_L2_3_IT	LRRC73	-0.04	0.03	-1.23	0.219	0.396
Dementia	EN_L3_5_IT_2	LRRC73	-0.01	0.05	-0.21	0.833	0.917
Dementia	EN_L3_5_IT_3	LRRC73	-0.07	0.05	-1.18	0.236	0.428
Dementia	IN_PVALB	LRRC73	-0.06	0.05	-1.24	0.215	0.536
Dementia	IN_VIP	LRRC73	-0.08	0.05	-1.40	0.161	0.36
Dementia	Oligo	LRRC73	-0.03	0.06	-0.57	0.57	0.751
Dementia	EN_L2_3_IT	LRRC74A	-0.01	0.06	-0.14	0.888	0.939
Dementia	Micro	LRRC74A	-0.10	0.07	-1.51	0.132	0.36
Dementia	Oligo	LRRC74A	-0.02	0.06	-0.29	0.776	0.886
Dementia	Astro	LRRC74B	-0.03	0.05	-0.57	0.566	0.722
Dementia	EN_L2_3_IT	LRRC74B	-0.08	0.05	-1.71	0.0882	0.215
Dementia	EN_L3_5_IT_2	LRRC74B	0.27	0.13	2.07	0.0384	0.155
Dementia	EN_L3_5_IT_3	LRRC74B	0.06	0.15	0.41	0.682	0.813
Dementia	Oligo	LRRC74B	0.04	0.06	0.72	0.47	0.678
Dementia	Astro	LRRC75A	-0.03	0.03	-1.14	0.255	0.439
Dementia	EN_L2_3_IT	LRRC75A	-0.10	0.02	-4.30	1.72e-05	0.000792
Dementia	EN_L3_5_IT_1	LRRC75A	-0.02	0.04	-0.51	0.612	0.81
Dementia	EN_L3_5_IT_2	LRRC75A	-0.10	0.03	-4.00	6.39e-05	0.00168
Dementia	EN_L3_5_IT_3	LRRC75A	-0.08	0.03	-2.82	0.00486	0.0296
Dementia	EN_L5_6_NP	LRRC75A	-0.02	0.06	-0.31	0.757	0.956
Dementia	EN_L6B	LRRC75A	0.04	0.05	0.83	0.407	0.74
Dementia	EN_L6_CT	LRRC75A	-0.08	0.04	-1.97	0.0487	0.244
Dementia	EN_L6_IT_1	LRRC75A	-0.07	0.04	-1.92	0.0552	0.303
Dementia	EN_L6_IT_2	LRRC75A	-0.04	0.05	-0.89	0.375	0.765
Dementia	IN_ADARB2	LRRC75A	-0.08	0.05	-1.61	0.106	0.445
Dementia	IN_LAMP5_LHX6	LRRC75A	-0.12	0.06	-1.94	0.053	0.25
Dementia	IN_LAMP5_RELN	LRRC75A	-0.03	0.05	-0.49	0.626	0.866
Dementia	IN_PVALB	LRRC75A	-0.05	0.04	-1.19	0.234	0.555
Dementia	IN_PVALB_CHC	LRRC75A	-0.04	0.06	-0.57	0.568	0.855
Dementia	IN_SST	LRRC75A	-0.03	0.04	-0.72	0.469	0.754
Dementia	IN_VIP	LRRC75A	-0.07	0.04	-1.72	0.0848	0.24
Dementia	Micro	LRRC75A	0.01	0.04	0.14	0.885	0.948
Dementia	OPC	LRRC75A	-0.02	0.03	-0.47	0.638	0.84
Dementia	Oligo	LRRC75A	-0.03	0.03	-0.81	0.417	0.633
Dementia	Astro	LRRC75B	-0.01	0.03	-0.40	0.686	0.81
Dementia	EN_L2_3_IT	LRRC75B	-0.02	0.03	-0.68	0.498	0.674
Dementia	EN_L3_5_IT_2	LRRC75B	0.01	0.04	0.36	0.721	0.857
Dementia	EN_L3_5_IT_3	LRRC75B	-0.01	0.04	-0.29	0.775	0.872
Dementia	EN_L6_IT_1	LRRC75B	-0.12	0.16	-0.73	0.467	0.768
Dementia	IN_PVALB	LRRC75B	0.02	0.05	0.36	0.723	0.89
Dementia	IN_SST	LRRC75B	-0.10	0.06	-1.58	0.113	0.389
Dementia	IN_VIP	LRRC75B	-0.05	0.04	-1.12	0.265	0.487
Dementia	OPC	LRRC75B	-0.03	0.03	-0.80	0.421	0.707
Dementia	Oligo	LRRC75B	-0.07	0.03	-2.24	0.0252	0.106
Dementia	Astro	LRRC8A	-0.03	0.03	-1.16	0.247	0.43
Dementia	EN_L2_3_IT	LRRC8A	0.03	0.02	1.47	0.142	0.296
Dementia	EN_L3_5_IT_1	LRRC8A	0.05	0.04	1.27	0.204	0.463
Dementia	EN_L3_5_IT_2	LRRC8A	-0.03	0.03	-1.29	0.196	0.418
Dementia	EN_L3_5_IT_3	LRRC8A	-0.04	0.03	-1.49	0.137	0.297
Dementia	EN_L5_6_NP	LRRC8A	-0.00	0.05	-0.04	0.968	0.993
Dementia	EN_L6B	LRRC8A	-0.00	0.05	-0.04	0.968	0.988
Dementia	EN_L6_CT	LRRC8A	-0.14	0.05	-3.03	0.00244	0.0392
Dementia	EN_L6_IT_1	LRRC8A	0.04	0.04	0.95	0.344	0.68
Dementia	EN_L6_IT_2	LRRC8A	0.06	0.06	1.00	0.317	0.726
Dementia	Endo	LRRC8A	0.08	0.16	0.50	0.616	0.927
Dementia	IN_ADARB2	LRRC8A	-0.00	0.04	-0.02	0.988	0.997
Dementia	IN_LAMP5_LHX6	LRRC8A	0.07	0.05	1.27	0.204	0.5
Dementia	IN_LAMP5_RELN	LRRC8A	0.07	0.04	1.91	0.0561	0.303
Dementia	IN_PVALB	LRRC8A	0.03	0.03	1.25	0.211	0.531
Dementia	IN_PVALB_CHC	LRRC8A	0.04	0.06	0.67	0.504	0.831
Dementia	IN_SST	LRRC8A	0.01	0.04	0.21	0.83	0.939
Dementia	IN_VIP	LRRC8A	0.03	0.02	1.47	0.143	0.333
Dementia	Micro	LRRC8A	-0.04	0.05	-0.78	0.435	0.679
Dementia	OPC	LRRC8A	0.08	0.03	2.51	0.0121	0.15
Dementia	Oligo	LRRC8A	0.10	0.03	3.28	0.00106	0.0122
Dementia	Astro	LRRC8B	-0.09	0.03	-3.09	0.00201	0.0155
Dementia	EN_L2_3_IT	LRRC8B	0.01	0.02	0.67	0.505	0.68
Dementia	EN_L3_5_IT_1	LRRC8B	-0.01	0.03	-0.30	0.767	0.9
Dementia	EN_L3_5_IT_2	LRRC8B	-0.06	0.02	-2.52	0.0118	0.0719
Dementia	EN_L3_5_IT_3	LRRC8B	-0.04	0.02	-1.68	0.0929	0.228
Dementia	EN_L5_6_NP	LRRC8B	0.00	0.03	0.10	0.921	0.986
Dementia	EN_L5_ET	LRRC8B	0.27	0.18	1.45	0.148	0.998
Dementia	EN_L6B	LRRC8B	-0.08	0.03	-2.62	0.00871	0.111
Dementia	EN_L6_CT	LRRC8B	-0.12	0.04	-3.35	0.00081	0.019
Dementia	EN_L6_IT_1	LRRC8B	-0.02	0.03	-0.75	0.452	0.758
Dementia	EN_L6_IT_2	LRRC8B	-0.02	0.04	-0.57	0.57	0.866
Dementia	Endo	LRRC8B	0.01	0.05	0.23	0.821	0.973
Dementia	IN_ADARB2	LRRC8B	0.07	0.03	2.53	0.0113	0.156
Dementia	IN_LAMP5_LHX6	LRRC8B	0.06	0.02	2.62	0.00891	0.0972
Dementia	IN_LAMP5_RELN	LRRC8B	0.05	0.02	2.14	0.032	0.232
Dementia	IN_PVALB	LRRC8B	-0.01	0.03	-0.43	0.668	0.865
Dementia	IN_PVALB_CHC	LRRC8B	-0.00	0.03	-0.04	0.968	0.992
Dementia	IN_SST	LRRC8B	0.03	0.03	1.32	0.188	0.504
Dementia	IN_VIP	LRRC8B	0.03	0.02	1.85	0.0644	0.201
Dementia	Micro	LRRC8B	0.04	0.04	1.09	0.278	0.539
Dementia	OPC	LRRC8B	-0.00	0.03	-0.14	0.886	0.958
Dementia	Oligo	LRRC8B	-0.06	0.02	-2.81	0.00503	0.0358
Dementia	PC	LRRC8B	-0.17	0.15	-1.14	0.253	0.802
Dementia	Astro	LRRC8D	0.00	0.04	0.11	0.912	0.955
Dementia	EN_L2_3_IT	LRRC8D	0.00	0.03	0.01	0.994	0.996
Dementia	EN_L3_5_IT_2	LRRC8D	0.04	0.04	0.96	0.335	0.567
Dementia	EN_L3_5_IT_3	LRRC8D	-0.01	0.04	-0.20	0.845	0.914
Dementia	EN_L5_6_NP	LRRC8D	0.17	0.13	1.33	0.183	0.716
Dementia	EN_L6B	LRRC8D	0.06	0.13	0.47	0.639	0.867
Dementia	EN_L6_CT	LRRC8D	-0.17	0.13	-1.34	0.18	0.487
Dementia	EN_L6_IT_1	LRRC8D	0.01	0.06	0.10	0.918	0.972
Dementia	IN_ADARB2	LRRC8D	0.00	0.05	0.07	0.941	0.984
Dementia	IN_LAMP5_RELN	LRRC8D	0.02	0.06	0.38	0.704	0.898
Dementia	IN_PVALB	LRRC8D	-0.02	0.04	-0.59	0.554	0.801
Dementia	IN_SST	LRRC8D	-0.07	0.04	-1.57	0.117	0.395
Dementia	IN_VIP	LRRC8D	-0.01	0.03	-0.44	0.663	0.814
Dementia	Micro	LRRC8D	0.03	0.05	0.64	0.524	0.747
Dementia	OPC	LRRC8D	0.01	0.03	0.18	0.861	0.948
Dementia	Oligo	LRRC8D	-0.03	0.02	-1.49	0.136	0.318
Dementia	Astro	LRRC9	0.02	0.06	0.41	0.684	0.809
Dementia	EN_L2_3_IT	LRRC9	-0.02	0.02	-1.24	0.215	0.392
Dementia	EN_L3_5_IT_1	LRRC9	-0.02	0.03	-0.70	0.484	0.723
Dementia	EN_L3_5_IT_2	LRRC9	0.00	0.02	0.11	0.91	0.958
Dementia	EN_L3_5_IT_3	LRRC9	-0.04	0.02	-1.56	0.12	0.27
Dementia	EN_L5_6_NP	LRRC9	-0.08	0.05	-1.63	0.104	0.644
Dementia	EN_L5_ET	LRRC9	-0.17	0.26	-0.67	0.5	0.998
Dementia	EN_L6B	LRRC9	-0.04	0.05	-0.72	0.471	0.783
Dementia	EN_L6_CT	LRRC9	-0.04	0.04	-0.85	0.397	0.694
Dementia	EN_L6_IT_1	LRRC9	-0.00	0.03	-0.04	0.971	0.99
Dementia	EN_L6_IT_2	LRRC9	0.03	0.05	0.54	0.588	0.874
Dementia	IN_ADARB2	LRRC9	-0.08	0.06	-1.28	0.201	0.576
Dementia	IN_LAMP5_LHX6	LRRC9	-0.05	0.07	-0.80	0.424	0.709
Dementia	IN_LAMP5_RELN	LRRC9	-0.04	0.07	-0.65	0.515	0.798
Dementia	IN_PVALB	LRRC9	-0.03	0.03	-1.25	0.213	0.533
Dementia	IN_SST	LRRC9	-0.04	0.04	-1.02	0.306	0.632
Dementia	IN_VIP	LRRC9	-0.02	0.03	-0.78	0.437	0.651
Dementia	OPC	LRRC9	-0.15	0.05	-2.94	0.0033	0.0791
Dementia	Oligo	LRRC9	-0.10	0.04	-2.75	0.00587	0.04
Dementia	Astro	LRRCC1	-0.08	0.03	-2.36	0.0182	0.0716
Dementia	EN_L2_3_IT	LRRCC1	-0.08	0.03	-3.01	0.00265	0.0204
Dementia	EN_L3_5_IT_1	LRRCC1	-0.06	0.05	-1.17	0.24	0.504
Dementia	EN_L3_5_IT_2	LRRCC1	-0.01	0.04	-0.20	0.845	0.924
Dementia	EN_L3_5_IT_3	LRRCC1	-0.06	0.04	-1.66	0.0976	0.236
Dementia	EN_L5_6_NP	LRRCC1	-0.07	0.05	-1.30	0.195	0.724
Dementia	EN_L6B	LRRCC1	-0.21	0.06	-3.22	0.00127	0.0325
Dementia	EN_L6_CT	LRRCC1	-0.04	0.06	-0.75	0.452	0.732
Dementia	EN_L6_IT_1	LRRCC1	-0.10	0.05	-2.16	0.0308	0.23
Dementia	EN_L6_IT_2	LRRCC1	0.04	0.07	0.48	0.633	0.888
Dementia	IN_ADARB2	LRRCC1	-0.15	0.06	-2.53	0.0113	0.156
Dementia	IN_LAMP5_LHX6	LRRCC1	-0.05	0.04	-1.36	0.174	0.462
Dementia	IN_LAMP5_RELN	LRRCC1	-0.12	0.05	-2.42	0.0156	0.159
Dementia	IN_PVALB	LRRCC1	0.00	0.04	0.09	0.927	0.973
Dementia	IN_SST	LRRCC1	-0.09	0.04	-2.19	0.0287	0.195
Dementia	IN_VIP	LRRCC1	-0.05	0.03	-1.57	0.115	0.293
Dementia	Micro	LRRCC1	-0.10	0.05	-2.05	0.0399	0.175
Dementia	OPC	LRRCC1	-0.02	0.03	-0.74	0.462	0.734
Dementia	Oligo	LRRCC1	-0.08	0.03	-2.54	0.011	0.0608
Dementia	Adaptive	LRRFIP1	-0.02	0.07	-0.29	0.775	0.992
Dementia	Astro	LRRFIP1	0.01	0.02	0.58	0.56	0.716
Dementia	EN_L2_3_IT	LRRFIP1	0.01	0.01	0.62	0.535	0.704
Dementia	EN_L3_5_IT_1	LRRFIP1	0.02	0.02	0.77	0.443	0.693
Dementia	EN_L3_5_IT_2	LRRFIP1	-0.01	0.02	-0.91	0.364	0.595
Dementia	EN_L3_5_IT_3	LRRFIP1	-0.07	0.02	-4.35	1.37e-05	0.000367
Dementia	EN_L5_6_NP	LRRFIP1	0.00	0.02	0.19	0.853	0.972
Dementia	EN_L5_ET	LRRFIP1	0.01	0.20	0.03	0.974	1
Dementia	EN_L6B	LRRFIP1	-0.06	0.03	-2.08	0.0373	0.243
Dementia	EN_L6_CT	LRRFIP1	-0.02	0.03	-0.77	0.441	0.725
Dementia	EN_L6_IT_1	LRRFIP1	-0.00	0.02	-0.01	0.991	0.997
Dementia	EN_L6_IT_2	LRRFIP1	0.07	0.03	2.13	0.0333	0.333
Dementia	Endo	LRRFIP1	0.13	0.06	2.16	0.0311	0.383
Dementia	IN_ADARB2	LRRFIP1	0.01	0.02	0.42	0.675	0.893
Dementia	IN_LAMP5_LHX6	LRRFIP1	0.05	0.02	2.34	0.0192	0.147
Dementia	IN_LAMP5_RELN	LRRFIP1	0.03	0.02	1.76	0.0779	0.357
Dementia	IN_PVALB	LRRFIP1	-0.02	0.02	-1.20	0.231	0.553
Dementia	IN_PVALB_CHC	LRRFIP1	-0.03	0.02	-1.31	0.189	0.616
Dementia	IN_SST	LRRFIP1	-0.06	0.02	-2.69	0.00708	0.0942
Dementia	IN_VIP	LRRFIP1	-0.02	0.01	-1.57	0.117	0.296
Dementia	Micro	LRRFIP1	0.08	0.02	3.41	0.00066	0.0112
Dementia	OPC	LRRFIP1	-0.02	0.02	-1.00	0.316	0.626
Dementia	Oligo	LRRFIP1	0.00	0.03	0.07	0.945	0.973
Dementia	PC	LRRFIP1	0.02	0.06	0.27	0.784	0.968
Dementia	PVM	LRRFIP1	0.10	0.05	1.82	0.0688	0.589
Dementia	SMC	LRRFIP1	-0.20	0.13	-1.50	0.133	0.608
Dementia	VLMC	LRRFIP1	0.06	0.06	0.91	0.362	0.613
Dementia	Adaptive	LRRFIP2	0.06	0.11	0.52	0.603	0.979
Dementia	Astro	LRRFIP2	-0.03	0.02	-1.51	0.131	0.282
Dementia	EN_L2_3_IT	LRRFIP2	0.02	0.01	1.51	0.131	0.281
Dementia	EN_L3_5_IT_1	LRRFIP2	0.03	0.02	1.48	0.138	0.371
Dementia	EN_L3_5_IT_2	LRRFIP2	0.00	0.01	0.03	0.977	0.99
Dementia	EN_L3_5_IT_3	LRRFIP2	0.00	0.02	0.27	0.785	0.877
Dementia	EN_L5_6_NP	LRRFIP2	-0.00	0.02	-0.23	0.816	0.966
Dementia	EN_L5_ET	LRRFIP2	0.24	0.25	0.96	0.336	0.998
Dementia	EN_L6B	LRRFIP2	-0.04	0.03	-1.51	0.13	0.456
Dementia	EN_L6_CT	LRRFIP2	-0.01	0.02	-0.30	0.762	0.911
Dementia	EN_L6_IT_1	LRRFIP2	-0.01	0.02	-0.36	0.717	0.896
Dementia	EN_L6_IT_2	LRRFIP2	0.01	0.02	0.22	0.828	0.958
Dementia	Endo	LRRFIP2	-0.05	0.04	-1.30	0.192	0.714
Dementia	IN_ADARB2	LRRFIP2	-0.01	0.02	-0.68	0.496	0.812
Dementia	IN_LAMP5_LHX6	LRRFIP2	-0.03	0.02	-1.62	0.104	0.363
Dementia	IN_LAMP5_RELN	LRRFIP2	-0.01	0.02	-0.31	0.755	0.923
Dementia	IN_PVALB	LRRFIP2	-0.01	0.02	-0.51	0.612	0.835
Dementia	IN_PVALB_CHC	LRRFIP2	0.02	0.02	0.94	0.346	0.739
Dementia	IN_SST	LRRFIP2	0.01	0.02	0.31	0.755	0.906
Dementia	IN_VIP	LRRFIP2	-0.00	0.01	-0.31	0.754	0.87
Dementia	Micro	LRRFIP2	0.03	0.02	1.50	0.134	0.364
Dementia	OPC	LRRFIP2	-0.03	0.01	-2.45	0.0143	0.164
Dementia	Oligo	LRRFIP2	0.01	0.02	0.66	0.509	0.708
Dementia	PC	LRRFIP2	0.02	0.04	0.63	0.526	0.899
Dementia	PVM	LRRFIP2	0.08	0.07	1.21	0.228	0.765
Dementia	SMC	LRRFIP2	-0.01	0.10	-0.15	0.885	0.971
Dementia	VLMC	LRRFIP2	0.06	0.05	1.20	0.231	0.483
Dementia	Astro	LRRIQ1	0.09	0.05	1.71	0.087	0.214
Dementia	EN_L2_3_IT	LRRIQ1	0.09	0.04	2.38	0.0171	0.0705
Dementia	EN_L3_5_IT_1	LRRIQ1	0.07	0.05	1.43	0.152	0.391
Dementia	EN_L3_5_IT_2	LRRIQ1	0.18	0.06	3.23	0.00124	0.0154
Dementia	EN_L3_5_IT_3	LRRIQ1	0.25	0.06	4.33	1.47e-05	0.000383
Dementia	EN_L5_6_NP	LRRIQ1	0.07	0.09	0.84	0.402	0.849
Dementia	EN_L5_ET	LRRIQ1	-0.40	0.53	-0.76	0.449	0.998
Dementia	EN_L6B	LRRIQ1	0.16	0.07	2.28	0.0227	0.187
Dementia	EN_L6_CT	LRRIQ1	0.08	0.06	1.22	0.221	0.536
Dementia	EN_L6_IT_1	LRRIQ1	0.11	0.05	2.14	0.0325	0.235
Dementia	EN_L6_IT_2	LRRIQ1	0.17	0.05	3.22	0.00128	0.0976
Dementia	IN_ADARB2	LRRIQ1	-0.06	0.08	-0.80	0.423	0.767
Dementia	IN_LAMP5_RELN	LRRIQ1	-0.00	0.08	-0.04	0.965	0.99
Dementia	IN_PVALB	LRRIQ1	0.18	0.06	2.75	0.00595	0.0957
Dementia	IN_SST	LRRIQ1	0.14	0.07	2.03	0.0419	0.236
Dementia	IN_VIP	LRRIQ1	-0.01	0.06	-0.20	0.842	0.921
Dementia	Oligo	LRRIQ1	-0.07	0.03	-2.09	0.0365	0.135
Dementia	Astro	LRRIQ3	-0.05	0.07	-0.78	0.437	0.615
Dementia	EN_L2_3_IT	LRRIQ3	-0.05	0.06	-0.82	0.412	0.599
Dementia	EN_L3_5_IT_1	LRRIQ3	-0.01	0.09	-0.07	0.941	0.974
Dementia	EN_L3_5_IT_2	LRRIQ3	0.08	0.06	1.40	0.163	0.376
Dementia	EN_L3_5_IT_3	LRRIQ3	0.04	0.06	0.63	0.528	0.699
Dementia	EN_L5_6_NP	LRRIQ3	-0.05	0.08	-0.56	0.577	0.913
Dementia	EN_L6B	LRRIQ3	0.09	0.09	1.01	0.313	0.667
Dementia	EN_L6_CT	LRRIQ3	0.02	0.09	0.25	0.804	0.927
Dementia	EN_L6_IT_1	LRRIQ3	0.03	0.08	0.42	0.678	0.879
Dementia	EN_L6_IT_2	LRRIQ3	0.00	0.09	0.03	0.975	0.995
Dementia	IN_PVALB	LRRIQ3	0.12	0.06	1.78	0.0744	0.325
Dementia	IN_SST	LRRIQ3	0.15	0.07	2.09	0.0368	0.222
Dementia	IN_VIP	LRRIQ3	0.08	0.07	1.05	0.292	0.516
Dementia	OPC	LRRIQ3	-0.01	0.08	-0.07	0.944	0.978
Dementia	Oligo	LRRIQ3	0.02	0.06	0.29	0.77	0.882
Dementia	Astro	LRRIQ4	0.00	0.06	0.01	0.989	0.994
Dementia	EN_L2_3_IT	LRRIQ4	-0.04	0.06	-0.71	0.477	0.656
Dementia	Astro	LRRK1	-0.06	0.04	-1.59	0.113	0.256
Dementia	EN_L2_3_IT	LRRK1	0.04	0.03	1.27	0.204	0.378
Dementia	EN_L3_5_IT_1	LRRK1	0.07	0.04	1.90	0.0576	0.23
Dementia	EN_L3_5_IT_2	LRRK1	-0.01	0.02	-0.57	0.57	0.759
Dementia	EN_L3_5_IT_3	LRRK1	0.01	0.02	0.51	0.613	0.763
Dementia	EN_L5_6_NP	LRRK1	-0.07	0.06	-1.04	0.299	0.791
Dementia	EN_L5_ET	LRRK1	-0.25	0.23	-1.05	0.293	0.998
Dementia	EN_L6B	LRRK1	-0.02	0.07	-0.26	0.795	0.934
Dementia	EN_L6_CT	LRRK1	0.06	0.06	0.91	0.362	0.67
Dementia	EN_L6_IT_1	LRRK1	-0.03	0.03	-0.92	0.359	0.69
Dementia	EN_L6_IT_2	LRRK1	0.00	0.08	0.06	0.95	0.989
Dementia	IN_ADARB2	LRRK1	-0.02	0.06	-0.31	0.76	0.928
Dementia	IN_LAMP5_RELN	LRRK1	-0.05	0.07	-0.78	0.433	0.746
Dementia	IN_PVALB	LRRK1	-0.06	0.03	-2.14	0.0327	0.218
Dementia	IN_PVALB_CHC	LRRK1	-0.08	0.06	-1.23	0.22	0.646
Dementia	IN_SST	LRRK1	-0.04	0.04	-1.13	0.26	0.585
Dementia	IN_VIP	LRRK1	-0.04	0.03	-1.18	0.237	0.453
Dementia	Micro	LRRK1	-0.06	0.04	-1.82	0.0692	0.246
Dementia	OPC	LRRK1	-0.04	0.03	-1.55	0.121	0.42
Dementia	Oligo	LRRK1	0.03	0.03	0.99	0.322	0.545
Dementia	PVM	LRRK1	0.02	0.07	0.32	0.75	0.952
Dementia	VLMC	LRRK1	-0.02	0.07	-0.28	0.78	0.898
Dementia	Astro	LRRK2	-0.05	0.03	-1.81	0.0707	0.186
Dementia	EN_L2_3_IT	LRRK2	0.02	0.02	0.93	0.352	0.543
Dementia	EN_L3_5_IT_1	LRRK2	0.06	0.02	2.58	0.00987	0.0827
Dementia	EN_L3_5_IT_2	LRRK2	0.05	0.02	2.38	0.0172	0.0923
Dementia	EN_L3_5_IT_3	LRRK2	0.00	0.02	0.21	0.83	0.905
Dementia	EN_L5_6_NP	LRRK2	-0.06	0.04	-1.43	0.152	0.693
Dementia	EN_L5_ET	LRRK2	-0.11	0.35	-0.31	0.757	0.999
Dementia	EN_L6B	LRRK2	-0.03	0.03	-0.78	0.433	0.759
Dementia	EN_L6_CT	LRRK2	-0.08	0.03	-3.06	0.00221	0.0369
Dementia	EN_L6_IT_1	LRRK2	0.02	0.03	0.59	0.554	0.819
Dementia	EN_L6_IT_2	LRRK2	0.02	0.04	0.67	0.502	0.833
Dementia	Endo	LRRK2	-0.02	0.06	-0.30	0.765	0.959
Dementia	IN_ADARB2	LRRK2	0.04	0.03	1.14	0.255	0.634
Dementia	IN_LAMP5_LHX6	LRRK2	-0.03	0.04	-0.80	0.424	0.709
Dementia	IN_LAMP5_RELN	LRRK2	-0.02	0.03	-0.53	0.596	0.846
Dementia	IN_PVALB	LRRK2	0.05	0.02	2.18	0.0296	0.208
Dementia	IN_PVALB_CHC	LRRK2	0.07	0.05	1.33	0.184	0.612
Dementia	IN_SST	LRRK2	0.00	0.03	0.09	0.926	0.975
Dementia	IN_VIP	LRRK2	0.00	0.02	0.00	0.998	0.999
Dementia	Micro	LRRK2	0.21	0.05	4.58	4.72e-06	0.000253
Dementia	OPC	LRRK2	0.03	0.02	1.39	0.166	0.476
Dementia	Oligo	LRRK2	-0.01	0.04	-0.38	0.704	0.84
Dementia	PC	LRRK2	-0.09	0.06	-1.32	0.186	0.759
Dementia	PVM	LRRK2	0.13	0.08	1.57	0.115	0.66
Dementia	VLMC	LRRK2	0.01	0.06	0.13	0.898	0.959
Dementia	Astro	LRRN1	0.17	0.04	4.59	4.39e-06	0.000169
Dementia	EN_L2_3_IT	LRRN1	0.02	0.02	0.71	0.48	0.659
Dementia	EN_L3_5_IT_1	LRRN1	0.07	0.03	2.40	0.0162	0.113
Dementia	EN_L3_5_IT_2	LRRN1	0.11	0.03	4.46	8.22e-06	0.000369
Dementia	EN_L3_5_IT_3	LRRN1	0.02	0.03	0.73	0.467	0.651
Dementia	EN_L5_6_NP	LRRN1	-0.08	0.07	-1.20	0.23	0.75
Dementia	EN_L5_ET	LRRN1	-0.57	0.34	-1.68	0.0937	0.972
Dementia	EN_L6B	LRRN1	-0.09	0.06	-1.40	0.161	0.504
Dementia	EN_L6_CT	LRRN1	0.03	0.05	0.49	0.623	0.843
Dementia	EN_L6_IT_1	LRRN1	-0.05	0.04	-1.36	0.173	0.508
Dementia	EN_L6_IT_2	LRRN1	-0.09	0.06	-1.35	0.176	0.596
Dementia	IN_ADARB2	LRRN1	-0.01	0.04	-0.26	0.793	0.942
Dementia	IN_LAMP5_LHX6	LRRN1	0.02	0.03	0.57	0.568	0.803
Dementia	IN_LAMP5_RELN	LRRN1	-0.01	0.03	-0.35	0.729	0.912
Dementia	IN_PVALB	LRRN1	0.00	0.03	0.11	0.911	0.966
Dementia	IN_PVALB_CHC	LRRN1	0.15	0.04	4.02	5.78e-05	0.00576
Dementia	IN_SST	LRRN1	-0.04	0.04	-1.03	0.303	0.629
Dementia	IN_VIP	LRRN1	0.10	0.02	4.10	4.18e-05	0.00183
Dementia	Micro	LRRN1	-0.04	0.05	-0.83	0.407	0.658
Dementia	OPC	LRRN1	0.00	0.03	0.10	0.923	0.971
Dementia	Oligo	LRRN1	0.09	0.05	1.92	0.0546	0.177
Dementia	Astro	LRRN2	0.17	0.04	3.91	9.4e-05	0.0017
Dementia	EN_L2_3_IT	LRRN2	0.07	0.02	2.92	0.00345	0.0242
Dementia	EN_L3_5_IT_1	LRRN2	0.05	0.03	1.75	0.0797	0.275
Dementia	EN_L3_5_IT_2	LRRN2	0.04	0.03	1.46	0.145	0.352
Dementia	EN_L3_5_IT_3	LRRN2	0.05	0.02	2.29	0.0219	0.0844
Dementia	EN_L5_6_NP	LRRN2	-0.01	0.03	-0.23	0.816	0.966
Dementia	EN_L5_ET	LRRN2	0.10	0.21	0.47	0.635	0.998
Dementia	EN_L6B	LRRN2	0.00	0.03	0.08	0.939	0.979
Dementia	EN_L6_CT	LRRN2	0.02	0.03	0.85	0.393	0.692
Dementia	EN_L6_IT_1	LRRN2	0.01	0.03	0.45	0.656	0.87
Dementia	EN_L6_IT_2	LRRN2	-0.07	0.04	-1.59	0.111	0.506
Dementia	Endo	LRRN2	-0.15	0.15	-0.96	0.338	0.822
Dementia	IN_ADARB2	LRRN2	0.05	0.03	1.53	0.125	0.475
Dementia	IN_LAMP5_LHX6	LRRN2	0.01	0.03	0.19	0.85	0.939
Dementia	IN_LAMP5_RELN	LRRN2	0.02	0.02	0.64	0.525	0.803
Dementia	IN_PVALB	LRRN2	0.05	0.03	1.93	0.0538	0.279
Dementia	IN_PVALB_CHC	LRRN2	0.06	0.04	1.66	0.0972	0.483
Dementia	IN_SST	LRRN2	-0.05	0.03	-1.83	0.0666	0.299
Dementia	IN_VIP	LRRN2	0.06	0.02	2.78	0.00543	0.0397
Dementia	OPC	LRRN2	-0.02	0.02	-1.13	0.257	0.568
Dementia	Oligo	LRRN2	-0.00	0.04	-0.10	0.917	0.959
Dementia	Astro	LRRN3	-0.04	0.03	-1.22	0.223	0.401
Dementia	EN_L2_3_IT	LRRN3	0.05	0.02	2.21	0.027	0.0961
Dementia	EN_L3_5_IT_1	LRRN3	0.05	0.02	2.31	0.021	0.129
Dementia	EN_L3_5_IT_2	LRRN3	0.05	0.02	2.39	0.0166	0.0904
Dementia	EN_L3_5_IT_3	LRRN3	0.06	0.02	2.31	0.0208	0.0816
Dementia	EN_L5_6_NP	LRRN3	0.09	0.04	2.40	0.0163	0.386
Dementia	EN_L5_ET	LRRN3	0.20	0.26	0.76	0.445	0.998
Dementia	EN_L6B	LRRN3	0.03	0.04	0.81	0.416	0.746
Dementia	EN_L6_CT	LRRN3	0.03	0.03	0.82	0.41	0.703
Dementia	EN_L6_IT_1	LRRN3	-0.00	0.03	-0.06	0.949	0.982
Dementia	EN_L6_IT_2	LRRN3	-0.09	0.05	-1.64	0.102	0.49
Dementia	IN_ADARB2	LRRN3	0.13	0.03	4.00	6.41e-05	0.0121
Dementia	IN_LAMP5_LHX6	LRRN3	0.01	0.05	0.26	0.793	0.913
Dementia	IN_LAMP5_RELN	LRRN3	0.09	0.03	2.49	0.0127	0.142
Dementia	IN_PVALB	LRRN3	0.06	0.03	2.22	0.0262	0.197
Dementia	IN_PVALB_CHC	LRRN3	0.04	0.05	0.77	0.439	0.801
Dementia	IN_SST	LRRN3	0.05	0.03	1.45	0.148	0.443
Dementia	IN_VIP	LRRN3	0.11	0.03	4.23	2.38e-05	0.00132
Dementia	Micro	LRRN3	-0.06	0.05	-1.23	0.22	0.476
Dementia	OPC	LRRN3	0.00	0.03	0.07	0.944	0.979
Dementia	Oligo	LRRN3	-0.07	0.03	-2.59	0.00965	0.0561
Dementia	PC	LRRN3	0.22	0.17	1.30	0.194	0.763
Dementia	EN_L2_3_IT	LRRN4	-0.11	0.14	-0.75	0.455	0.637
Dementia	Astro	LRRTM1	-0.07	0.06	-1.15	0.249	0.432
Dementia	EN_L2_3_IT	LRRTM1	-0.11	0.03	-3.61	0.000306	0.00501
Dementia	EN_L3_5_IT_1	LRRTM1	-0.04	0.05	-0.72	0.469	0.711
Dementia	EN_L3_5_IT_2	LRRTM1	-0.07	0.04	-1.77	0.076	0.236
Dementia	EN_L3_5_IT_3	LRRTM1	-0.11	0.04	-2.91	0.00359	0.0238
Dementia	EN_L5_6_NP	LRRTM1	-0.03	0.05	-0.63	0.531	0.9
Dementia	EN_L6B	LRRTM1	-0.03	0.05	-0.60	0.55	0.825
Dementia	EN_L6_IT_1	LRRTM1	-0.11	0.05	-1.96	0.0497	0.289
Dementia	IN_ADARB2	LRRTM1	-0.12	0.06	-2.19	0.0285	0.248
Dementia	IN_LAMP5_LHX6	LRRTM1	-0.06	0.05	-1.35	0.178	0.467
Dementia	IN_LAMP5_RELN	LRRTM1	-0.11	0.04	-2.56	0.0105	0.129
Dementia	IN_PVALB	LRRTM1	0.08	0.04	2.01	0.0446	0.253
Dementia	IN_PVALB_CHC	LRRTM1	-0.03	0.05	-0.62	0.537	0.842
Dementia	IN_SST	LRRTM1	0.01	0.04	0.18	0.857	0.95
Dementia	IN_VIP	LRRTM1	0.06	0.03	2.24	0.0252	0.111
Dementia	OPC	LRRTM1	-0.01	0.04	-0.32	0.749	0.896
Dementia	Oligo	LRRTM1	0.03	0.05	0.66	0.51	0.709
Dementia	Astro	LRRTM2	-0.10	0.03	-2.88	0.00401	0.0248
Dementia	EN_L2_3_IT	LRRTM2	0.04	0.02	1.77	0.0771	0.196
Dementia	EN_L3_5_IT_1	LRRTM2	0.08	0.04	2.30	0.0212	0.13
Dementia	EN_L3_5_IT_2	LRRTM2	0.08	0.03	3.17	0.00155	0.0181
Dementia	EN_L3_5_IT_3	LRRTM2	0.05	0.03	1.72	0.0854	0.215
Dementia	EN_L5_ET	LRRTM2	-0.44	0.42	-1.05	0.295	0.998
Dementia	EN_L6B	LRRTM2	0.13	0.04	3.33	0.000867	0.0255
Dementia	EN_L6_CT	LRRTM2	0.10	0.03	3.00	0.00266	0.0417
Dementia	EN_L6_IT_1	LRRTM2	0.00	0.03	0.03	0.973	0.991
Dementia	EN_L6_IT_2	LRRTM2	0.02	0.04	0.54	0.589	0.874
Dementia	IN_ADARB2	LRRTM2	0.05	0.03	1.32	0.186	0.558
Dementia	IN_LAMP5_LHX6	LRRTM2	0.06	0.05	1.17	0.24	0.543
Dementia	IN_LAMP5_RELN	LRRTM2	0.07	0.04	1.93	0.0533	0.295
Dementia	IN_PVALB	LRRTM2	0.04	0.03	1.69	0.091	0.358
Dementia	IN_PVALB_CHC	LRRTM2	0.05	0.05	0.98	0.326	0.728
Dementia	IN_SST	LRRTM2	0.01	0.03	0.17	0.862	0.952
Dementia	IN_VIP	LRRTM2	0.06	0.02	2.41	0.016	0.082
Dementia	Micro	LRRTM2	-0.05	0.05	-1.05	0.295	0.557
Dementia	OPC	LRRTM2	0.06	0.02	2.33	0.0197	0.189
Dementia	Oligo	LRRTM2	-0.10	0.03	-3.31	0.000932	0.0112
Dementia	Astro	LRRTM3	0.02	0.03	0.69	0.493	0.663
Dementia	EN_L2_3_IT	LRRTM3	0.02	0.02	0.85	0.393	0.581
Dementia	EN_L3_5_IT_1	LRRTM3	0.03	0.03	0.91	0.365	0.629
Dementia	EN_L3_5_IT_2	LRRTM3	-0.02	0.02	-0.98	0.328	0.561
Dementia	EN_L3_5_IT_3	LRRTM3	-0.00	0.02	-0.16	0.873	0.93
Dementia	EN_L5_6_NP	LRRTM3	0.01	0.03	0.48	0.631	0.928
Dementia	EN_L5_ET	LRRTM3	0.11	0.17	0.63	0.526	0.998
Dementia	EN_L6B	LRRTM3	-0.03	0.03	-1.03	0.304	0.659
Dementia	EN_L6_CT	LRRTM3	0.01	0.02	0.62	0.533	0.784
Dementia	EN_L6_IT_1	LRRTM3	-0.06	0.03	-2.15	0.0312	0.231
Dementia	EN_L6_IT_2	LRRTM3	-0.01	0.03	-0.19	0.851	0.964
Dementia	Endo	LRRTM3	-0.00	0.14	-0.03	0.974	0.997
Dementia	IN_ADARB2	LRRTM3	0.10	0.04	2.77	0.00555	0.117
Dementia	IN_LAMP5_LHX6	LRRTM3	0.09	0.03	3.18	0.00149	0.0348
Dementia	IN_LAMP5_RELN	LRRTM3	0.05	0.02	2.39	0.0168	0.166
Dementia	IN_PVALB	LRRTM3	0.01	0.02	0.60	0.55	0.8
Dementia	IN_PVALB_CHC	LRRTM3	0.02	0.02	0.69	0.493	0.826
Dementia	IN_SST	LRRTM3	-0.01	0.03	-0.22	0.824	0.936
Dementia	IN_VIP	LRRTM3	0.08	0.03	3.11	0.00188	0.02
Dementia	Micro	LRRTM3	-0.04	0.04	-1.00	0.319	0.581
Dementia	OPC	LRRTM3	0.00	0.02	0.06	0.954	0.983
Dementia	Oligo	LRRTM3	-0.11	0.04	-2.94	0.00326	0.0264
Dementia	PC	LRRTM3	-0.05	0.07	-0.65	0.513	0.895
Dementia	SMC	LRRTM3	-0.09	0.14	-0.65	0.516	0.852
Dementia	VLMC	LRRTM3	0.38	0.10	3.96	7.52e-05	0.00935
Dementia	Adaptive	LRRTM4	0.33	0.11	2.88	0.00398	0.231
Dementia	Astro	LRRTM4	0.11	0.05	2.03	0.0428	0.13
Dementia	EN_L2_3_IT	LRRTM4	0.00	0.02	0.09	0.927	0.96
Dementia	EN_L3_5_IT_1	LRRTM4	0.08	0.02	3.67	0.000245	0.0087
Dementia	EN_L3_5_IT_2	LRRTM4	0.06	0.02	2.94	0.00325	0.0307
Dementia	EN_L3_5_IT_3	LRRTM4	0.09	0.02	4.88	1.08e-06	4.93e-05
Dementia	EN_L5_6_NP	LRRTM4	-0.01	0.06	-0.24	0.808	0.966
Dementia	EN_L5_ET	LRRTM4	0.30	0.18	1.71	0.0873	0.953
Dementia	EN_L6B	LRRTM4	0.03	0.03	0.88	0.38	0.721
Dementia	EN_L6_CT	LRRTM4	0.03	0.02	1.58	0.115	0.388
Dementia	EN_L6_IT_1	LRRTM4	-0.01	0.03	-0.35	0.723	0.899
Dementia	EN_L6_IT_2	LRRTM4	-0.02	0.05	-0.40	0.691	0.91
Dementia	Endo	LRRTM4	0.01	0.07	0.19	0.848	0.978
Dementia	IN_ADARB2	LRRTM4	0.04	0.02	1.56	0.12	0.467
Dementia	IN_LAMP5_LHX6	LRRTM4	0.07	0.03	2.08	0.0372	0.208
Dementia	IN_LAMP5_RELN	LRRTM4	0.05	0.06	0.87	0.384	0.714
Dementia	IN_PVALB	LRRTM4	0.02	0.02	1.09	0.276	0.597
Dementia	IN_PVALB_CHC	LRRTM4	0.06	0.02	2.92	0.00347	0.0919
Dementia	IN_SST	LRRTM4	0.09	0.03	3.01	0.00261	0.0581
Dementia	IN_VIP	LRRTM4	0.07	0.02	3.19	0.00141	0.0166
Dementia	Micro	LRRTM4	0.03	0.05	0.62	0.533	0.752
Dementia	OPC	LRRTM4	0.01	0.02	0.61	0.543	0.785
Dementia	Oligo	LRRTM4	0.15	0.04	3.43	0.000613	0.00826
Dementia	PC	LRRTM4	0.05	0.07	0.72	0.471	0.882
Dementia	PVM	LRRTM4	0.29	0.10	2.88	0.00399	0.312
Dementia	SMC	LRRTM4	0.14	0.12	1.13	0.26	0.714
Dementia	VLMC	LRRTM4	0.20	0.09	2.18	0.029	0.159
Dementia	Astro	LRSAM1	0.12	0.02	4.74	2.1e-06	9.81e-05
Dementia	EN_L2_3_IT	LRSAM1	0.00	0.02	0.16	0.871	0.93
Dementia	EN_L3_5_IT_1	LRSAM1	0.03	0.03	1.12	0.264	0.532
Dementia	EN_L3_5_IT_2	LRSAM1	0.03	0.02	1.45	0.148	0.356
Dementia	EN_L3_5_IT_3	LRSAM1	0.01	0.02	0.40	0.687	0.817
Dementia	EN_L5_6_NP	LRSAM1	-0.01	0.03	-0.35	0.723	0.948
Dementia	EN_L5_ET	LRSAM1	0.15	0.39	0.39	0.696	0.998
Dementia	EN_L6B	LRSAM1	-0.03	0.03	-1.11	0.265	0.624
Dementia	EN_L6_CT	LRSAM1	0.03	0.03	0.84	0.402	0.697
Dementia	EN_L6_IT_1	LRSAM1	-0.01	0.03	-0.54	0.593	0.838
Dementia	EN_L6_IT_2	LRSAM1	-0.01	0.04	-0.21	0.837	0.961
Dementia	Endo	LRSAM1	0.03	0.13	0.27	0.784	0.964
Dementia	IN_ADARB2	LRSAM1	0.00	0.03	0.07	0.945	0.986
Dementia	IN_LAMP5_LHX6	LRSAM1	0.03	0.03	0.74	0.461	0.737
Dementia	IN_LAMP5_RELN	LRSAM1	0.01	0.03	0.31	0.755	0.923
Dementia	IN_PVALB	LRSAM1	-0.00	0.02	-0.14	0.886	0.956
Dementia	IN_PVALB_CHC	LRSAM1	0.03	0.04	0.77	0.441	0.801
Dementia	IN_SST	LRSAM1	-0.00	0.02	-0.22	0.825	0.937
Dementia	IN_VIP	LRSAM1	0.03	0.02	1.75	0.0794	0.23
Dementia	Micro	LRSAM1	0.04	0.03	1.61	0.107	0.314
Dementia	OPC	LRSAM1	0.03	0.02	1.32	0.188	0.503
Dementia	Oligo	LRSAM1	0.05	0.02	3.06	0.00225	0.0203
Dementia	PC	LRSAM1	-0.12	0.16	-0.75	0.452	0.874
Dementia	Astro	LRTM1	-0.18	0.06	-2.98	0.00291	0.0199
Dementia	EN_L2_3_IT	LRTM1	-0.14	0.04	-3.51	0.000441	0.0064
Dementia	EN_L3_5_IT_1	LRTM1	-0.02	0.05	-0.41	0.682	0.852
Dementia	EN_L3_5_IT_2	LRTM1	-0.08	0.04	-1.93	0.0532	0.191
Dementia	EN_L3_5_IT_3	LRTM1	-0.05	0.04	-1.28	0.2	0.383
Dementia	EN_L5_6_NP	LRTM1	-0.09	0.07	-1.42	0.154	0.694
Dementia	EN_L5_ET	LRTM1	-0.40	0.37	-1.09	0.276	0.998
Dementia	EN_L6B	LRTM1	-0.02	0.05	-0.44	0.662	0.877
Dementia	EN_L6_CT	LRTM1	-0.02	0.05	-0.34	0.736	0.899
Dementia	EN_L6_IT_1	LRTM1	-0.05	0.05	-0.98	0.329	0.667
Dementia	EN_L6_IT_2	LRTM1	-0.08	0.06	-1.34	0.179	0.597
Dementia	IN_ADARB2	LRTM1	-0.16	0.05	-2.94	0.00327	0.0897
Dementia	IN_LAMP5_RELN	LRTM1	-0.12	0.08	-1.51	0.132	0.452
Dementia	IN_PVALB	LRTM1	-0.04	0.07	-0.62	0.533	0.791
Dementia	IN_SST	LRTM1	-0.12	0.04	-2.71	0.0068	0.0926
Dementia	IN_VIP	LRTM1	-0.14	0.04	-3.56	0.000376	0.00718
Dementia	OPC	LRTM1	-0.11	0.05	-2.16	0.031	0.228
Dementia	Oligo	LRTM1	-0.06	0.05	-1.17	0.244	0.46
Dementia	EN_L2_3_IT	LRTM2	-0.03	0.03	-0.96	0.339	0.529
Dementia	EN_L3_5_IT_1	LRTM2	-0.12	0.15	-0.81	0.418	0.674
Dementia	EN_L3_5_IT_2	LRTM2	-0.01	0.04	-0.28	0.777	0.888
Dementia	EN_L3_5_IT_3	LRTM2	-0.08	0.04	-2.23	0.0254	0.0932
Dementia	EN_L5_6_NP	LRTM2	-0.08	0.16	-0.50	0.617	0.923
Dementia	EN_L6B	LRTM2	-0.09	0.15	-0.64	0.525	0.815
Dementia	EN_L6_CT	LRTM2	-0.02	0.05	-0.39	0.695	0.882
Dementia	EN_L6_IT_1	LRTM2	0.04	0.17	0.26	0.797	0.928
Dementia	IN_ADARB2	LRTM2	-0.02	0.05	-0.34	0.734	0.919
Dementia	IN_PVALB	LRTM2	0.08	0.04	2.05	0.0401	0.242
Dementia	IN_PVALB_CHC	LRTM2	0.02	0.06	0.28	0.779	0.936
Dementia	IN_SST	LRTM2	-0.07	0.06	-1.09	0.275	0.6
Dementia	IN_VIP	LRTM2	0.04	0.03	1.43	0.153	0.348
Dementia	Oligo	LRTM2	-0.04	0.06	-0.63	0.53	0.723
Dementia	Astro	LRWD1	0.07	0.04	1.74	0.0815	0.205
Dementia	EN_L2_3_IT	LRWD1	0.03	0.03	0.93	0.354	0.544
Dementia	EN_L3_5_IT_2	LRWD1	0.04	0.04	0.87	0.382	0.612
Dementia	EN_L3_5_IT_3	LRWD1	-0.02	0.05	-0.34	0.737	0.849
Dementia	EN_L6_IT_1	LRWD1	0.23	0.16	1.44	0.15	0.476
Dementia	IN_PVALB	LRWD1	0.02	0.05	0.42	0.673	0.867
Dementia	IN_VIP	LRWD1	0.04	0.04	1.03	0.303	0.527
Dementia	OPC	LRWD1	0.09	0.05	1.95	0.0516	0.283
Dementia	Oligo	LRWD1	0.03	0.03	1.14	0.255	0.473
Dementia	Adaptive	LSAMP	0.24	0.10	2.31	0.0207	0.442
Dementia	Astro	LSAMP	-0.03	0.02	-1.72	0.0852	0.211
Dementia	EN_L2_3_IT	LSAMP	0.03	0.03	1.05	0.295	0.481
Dementia	EN_L3_5_IT_1	LSAMP	0.06	0.02	3.35	0.000815	0.0187
Dementia	EN_L3_5_IT_2	LSAMP	0.05	0.01	3.37	0.000759	0.0107
Dementia	EN_L3_5_IT_3	LSAMP	0.07	0.02	4.27	1.99e-05	0.000482
Dementia	EN_L5_6_NP	LSAMP	0.03	0.02	1.39	0.164	0.703
Dementia	EN_L5_ET	LSAMP	0.38	0.19	1.98	0.048	0.904
Dementia	EN_L6B	LSAMP	0.21	0.04	5.32	1.05e-07	3.82e-05
Dementia	EN_L6_CT	LSAMP	0.12	0.03	4.76	1.98e-06	0.000213
Dementia	EN_L6_IT_1	LSAMP	0.05	0.02	2.05	0.0408	0.262
Dementia	EN_L6_IT_2	LSAMP	0.03	0.02	1.34	0.18	0.599
Dementia	Endo	LSAMP	-0.03	0.06	-0.51	0.609	0.925
Dementia	IN_ADARB2	LSAMP	0.04	0.02	1.90	0.0569	0.339
Dementia	IN_LAMP5_LHX6	LSAMP	0.03	0.02	1.84	0.0656	0.283
Dementia	IN_LAMP5_RELN	LSAMP	0.07	0.02	4.26	2.08e-05	0.0028
Dementia	IN_PVALB	LSAMP	0.05	0.02	2.77	0.00554	0.092
Dementia	IN_PVALB_CHC	LSAMP	0.08	0.03	3.05	0.00232	0.0733
Dementia	IN_SST	LSAMP	0.06	0.02	3.03	0.00243	0.0566
Dementia	IN_VIP	LSAMP	0.03	0.01	2.28	0.0228	0.104
Dementia	Micro	LSAMP	0.05	0.05	1.19	0.234	0.491
Dementia	OPC	LSAMP	0.00	0.02	0.26	0.793	0.919
Dementia	Oligo	LSAMP	-0.01	0.02	-0.66	0.511	0.709
Dementia	PC	LSAMP	-0.04	0.05	-0.69	0.489	0.888
Dementia	PVM	LSAMP	0.19	0.09	2.16	0.0305	0.471
Dementia	SMC	LSAMP	0.09	0.11	0.76	0.447	0.811
Dementia	VLMC	LSAMP	0.11	0.08	1.47	0.143	0.373
Dementia	Astro	LSG1	-0.02	0.03	-0.62	0.532	0.695
Dementia	EN_L2_3_IT	LSG1	0.02	0.03	0.70	0.486	0.664
Dementia	EN_L3_5_IT_1	LSG1	0.05	0.04	1.21	0.228	0.491
Dementia	EN_L3_5_IT_2	LSG1	0.05	0.03	1.59	0.112	0.299
Dementia	EN_L3_5_IT_3	LSG1	0.02	0.03	0.72	0.469	0.653
Dementia	EN_L5_6_NP	LSG1	0.01	0.06	0.26	0.794	0.963
Dementia	EN_L6B	LSG1	-0.06	0.06	-1.03	0.305	0.66
Dementia	EN_L6_CT	LSG1	0.02	0.05	0.45	0.655	0.859
Dementia	EN_L6_IT_1	LSG1	-0.01	0.04	-0.33	0.745	0.907
Dementia	EN_L6_IT_2	LSG1	-0.19	0.15	-1.33	0.182	0.601
Dementia	Endo	LSG1	0.01	0.13	0.11	0.916	0.991
Dementia	IN_ADARB2	LSG1	0.04	0.06	0.69	0.493	0.811
Dementia	IN_LAMP5_LHX6	LSG1	-0.01	0.06	-0.21	0.831	0.931
Dementia	IN_LAMP5_RELN	LSG1	0.02	0.05	0.37	0.709	0.901
Dementia	IN_PVALB	LSG1	0.03	0.04	0.85	0.396	0.698
Dementia	IN_PVALB_CHC	LSG1	-0.06	0.15	-0.44	0.657	0.89
Dementia	IN_SST	LSG1	0.02	0.04	0.45	0.65	0.858
Dementia	IN_VIP	LSG1	0.04	0.03	1.28	0.2	0.41
Dementia	Micro	LSG1	-0.02	0.04	-0.61	0.54	0.756
Dementia	OPC	LSG1	-0.06	0.03	-1.87	0.0621	0.308
Dementia	Oligo	LSG1	0.04	0.02	1.91	0.0567	0.181
Dementia	Astro	LSM1	0.01	0.03	0.54	0.586	0.739
Dementia	EN_L2_3_IT	LSM1	0.04	0.02	1.65	0.0992	0.232
Dementia	EN_L3_5_IT_1	LSM1	-0.06	0.05	-1.25	0.212	0.474
Dementia	EN_L3_5_IT_2	LSM1	-0.06	0.03	-1.86	0.0629	0.211
Dementia	EN_L3_5_IT_3	LSM1	0.03	0.03	0.92	0.356	0.552
Dementia	EN_L5_6_NP	LSM1	0.25	0.13	1.90	0.0569	0.556
Dementia	EN_L6B	LSM1	-0.08	0.13	-0.67	0.5	0.8
Dementia	EN_L6_CT	LSM1	0.05	0.14	0.36	0.722	0.893
Dementia	EN_L6_IT_1	LSM1	-0.02	0.04	-0.43	0.671	0.876
Dementia	EN_L6_IT_2	LSM1	-0.31	0.14	-2.27	0.0232	0.291
Dementia	IN_ADARB2	LSM1	0.03	0.05	0.55	0.581	0.854
Dementia	IN_LAMP5_RELN	LSM1	-0.05	0.05	-0.90	0.366	0.698
Dementia	IN_PVALB	LSM1	-0.00	0.03	-0.06	0.949	0.981
Dementia	IN_SST	LSM1	0.00	0.04	0.11	0.916	0.972
Dementia	IN_VIP	LSM1	-0.03	0.03	-0.97	0.331	0.555
Dementia	Micro	LSM1	-0.00	0.04	-0.10	0.917	0.964
Dementia	OPC	LSM1	-0.03	0.04	-0.82	0.412	0.701
Dementia	Oligo	LSM1	0.02	0.02	1.10	0.273	0.492
Dementia	Astro	LSM10	0.01	0.04	0.20	0.841	0.913
Dementia	EN_L2_3_IT	LSM10	-0.05	0.03	-1.74	0.082	0.205
Dementia	EN_L3_5_IT_2	LSM10	-0.03	0.04	-0.80	0.422	0.646
Dementia	EN_L3_5_IT_3	LSM10	-0.05	0.04	-1.31	0.189	0.369
Dementia	EN_L6_IT_1	LSM10	-0.19	0.11	-1.79	0.0736	0.346
Dementia	IN_PVALB	LSM10	-0.08	0.04	-1.75	0.0797	0.336
Dementia	IN_SST	LSM10	-0.15	0.06	-2.64	0.00826	0.103
Dementia	IN_VIP	LSM10	-0.10	0.04	-2.23	0.0258	0.112
Dementia	Micro	LSM10	0.03	0.06	0.55	0.582	0.782
Dementia	OPC	LSM10	0.07	0.05	1.46	0.145	0.452
Dementia	Oligo	LSM10	0.02	0.03	0.74	0.458	0.669
Dementia	Astro	LSM11	0.19	0.05	4.14	3.42e-05	0.0008
Dementia	EN_L2_3_IT	LSM11	0.07	0.02	3.07	0.00216	0.0179
Dementia	EN_L3_5_IT_1	LSM11	0.04	0.04	1.02	0.306	0.578
Dementia	EN_L3_5_IT_2	LSM11	0.03	0.02	1.39	0.163	0.376
Dementia	EN_L3_5_IT_3	LSM11	0.07	0.02	2.85	0.00438	0.0275
Dementia	EN_L5_6_NP	LSM11	0.03	0.05	0.56	0.575	0.912
Dementia	EN_L6B	LSM11	0.02	0.05	0.50	0.618	0.859
Dementia	EN_L6_CT	LSM11	0.03	0.04	0.74	0.458	0.738
Dementia	EN_L6_IT_1	LSM11	-0.02	0.04	-0.41	0.685	0.882
Dementia	EN_L6_IT_2	LSM11	-0.06	0.06	-0.96	0.339	0.742
Dementia	IN_ADARB2	LSM11	0.06	0.05	1.27	0.204	0.579
Dementia	IN_LAMP5_LHX6	LSM11	0.06	0.05	1.30	0.194	0.488
Dementia	IN_LAMP5_RELN	LSM11	0.14	0.05	2.78	0.00542	0.0908
Dementia	IN_PVALB	LSM11	-0.04	0.03	-1.30	0.192	0.511
Dementia	IN_PVALB_CHC	LSM11	-0.06	0.04	-1.45	0.147	0.564
Dementia	IN_SST	LSM11	-0.00	0.03	-0.11	0.91	0.971
Dementia	IN_VIP	LSM11	0.13	0.03	3.99	6.71e-05	0.00246
Dementia	Micro	LSM11	-0.15	0.14	-1.09	0.274	0.536
Dementia	OPC	LSM11	0.08	0.04	1.92	0.0552	0.293
Dementia	Oligo	LSM11	0.11	0.03	3.32	0.000898	0.0109
Dementia	Astro	LSM12	-0.01	0.02	-0.61	0.541	0.703
Dementia	EN_L2_3_IT	LSM12	-0.00	0.02	-0.10	0.922	0.958
Dementia	EN_L3_5_IT_1	LSM12	-0.01	0.03	-0.18	0.857	0.936
Dementia	EN_L3_5_IT_2	LSM12	-0.02	0.02	-1.07	0.285	0.519
Dementia	EN_L3_5_IT_3	LSM12	-0.00	0.02	-0.17	0.868	0.927
Dementia	EN_L5_6_NP	LSM12	-0.05	0.05	-0.96	0.338	0.819
Dementia	EN_L6B	LSM12	0.01	0.04	0.20	0.842	0.953
Dementia	EN_L6_CT	LSM12	0.02	0.04	0.64	0.521	0.777
Dementia	EN_L6_IT_1	LSM12	-0.01	0.03	-0.37	0.709	0.892
Dementia	EN_L6_IT_2	LSM12	-0.07	0.05	-1.42	0.155	0.57
Dementia	IN_ADARB2	LSM12	-0.01	0.04	-0.19	0.853	0.959
Dementia	IN_LAMP5_LHX6	LSM12	0.07	0.04	1.76	0.0787	0.314
Dementia	IN_LAMP5_RELN	LSM12	-0.03	0.03	-0.82	0.415	0.735
Dementia	IN_PVALB	LSM12	-0.01	0.02	-0.29	0.769	0.909
Dementia	IN_PVALB_CHC	LSM12	-0.02	0.05	-0.48	0.631	0.882
Dementia	IN_SST	LSM12	-0.01	0.03	-0.42	0.678	0.873
Dementia	IN_VIP	LSM12	-0.00	0.02	-0.04	0.969	0.984
Dementia	Micro	LSM12	-0.05	0.03	-1.65	0.0995	0.302
Dementia	OPC	LSM12	0.02	0.03	0.63	0.528	0.777
Dementia	Oligo	LSM12	-0.02	0.02	-1.08	0.28	0.501
Dementia	Adaptive	LSM14A	0.10	0.07	1.42	0.157	0.738
Dementia	Astro	LSM14A	-0.00	0.02	-0.08	0.935	0.967
Dementia	EN_L2_3_IT	LSM14A	0.03	0.01	2.42	0.0154	0.0656
Dementia	EN_L3_5_IT_1	LSM14A	0.05	0.02	2.81	0.00495	0.0556
Dementia	EN_L3_5_IT_2	LSM14A	0.05	0.02	3.11	0.00185	0.0207
Dementia	EN_L3_5_IT_3	LSM14A	0.06	0.01	3.74	0.000182	0.00266
Dementia	EN_L5_6_NP	LSM14A	0.02	0.02	0.86	0.388	0.846
Dementia	EN_L5_ET	LSM14A	0.01	0.30	0.02	0.98	1
Dementia	EN_L6B	LSM14A	0.03	0.02	1.20	0.23	0.588
Dementia	EN_L6_CT	LSM14A	0.04	0.02	1.97	0.0493	0.245
Dementia	EN_L6_IT_1	LSM14A	0.02	0.02	0.93	0.352	0.685
Dementia	EN_L6_IT_2	LSM14A	0.01	0.03	0.26	0.798	0.947
Dementia	Endo	LSM14A	-0.01	0.04	-0.21	0.835	0.975
Dementia	IN_ADARB2	LSM14A	0.01	0.02	0.29	0.775	0.935
Dementia	IN_LAMP5_LHX6	LSM14A	0.03	0.02	1.24	0.215	0.515
Dementia	IN_LAMP5_RELN	LSM14A	0.02	0.02	1.01	0.311	0.66
Dementia	IN_PVALB	LSM14A	0.01	0.02	0.56	0.576	0.815
Dementia	IN_PVALB_CHC	LSM14A	0.04	0.03	1.49	0.137	0.548
Dementia	IN_SST	LSM14A	0.03	0.02	1.57	0.117	0.395
Dementia	IN_VIP	LSM14A	0.02	0.01	1.71	0.0878	0.245
Dementia	Micro	LSM14A	0.01	0.02	0.33	0.744	0.877
Dementia	OPC	LSM14A	-0.01	0.02	-0.94	0.349	0.653
Dementia	Oligo	LSM14A	0.01	0.01	0.95	0.343	0.565
Dementia	PC	LSM14A	0.08	0.04	2.12	0.0339	0.473
Dementia	PVM	LSM14A	0.05	0.06	0.84	0.403	0.845
Dementia	SMC	LSM14A	0.07	0.12	0.60	0.547	0.873
Dementia	VLMC	LSM14A	0.07	0.04	1.54	0.124	0.347
Dementia	Astro	LSM14B	0.02	0.02	0.85	0.398	0.581
Dementia	EN_L2_3_IT	LSM14B	0.02	0.02	0.69	0.492	0.67
Dementia	EN_L3_5_IT_1	LSM14B	0.00	0.04	0.06	0.956	0.981
Dementia	EN_L3_5_IT_2	LSM14B	0.03	0.03	0.77	0.44	0.66
Dementia	EN_L3_5_IT_3	LSM14B	0.01	0.03	0.44	0.659	0.797
Dementia	EN_L5_6_NP	LSM14B	0.04	0.12	0.31	0.753	0.954
Dementia	EN_L6B	LSM14B	0.03	0.05	0.55	0.582	0.843
Dementia	EN_L6_CT	LSM14B	-0.03	0.05	-0.61	0.543	0.792
Dementia	EN_L6_IT_1	LSM14B	-0.02	0.05	-0.43	0.67	0.876
Dementia	EN_L6_IT_2	LSM14B	-0.00	0.15	-0.02	0.982	0.998
Dementia	IN_ADARB2	LSM14B	-0.03	0.04	-0.69	0.488	0.808
Dementia	IN_LAMP5_LHX6	LSM14B	0.03	0.05	0.48	0.629	0.834
Dementia	IN_LAMP5_RELN	LSM14B	0.09	0.04	2.26	0.0238	0.199
Dementia	IN_PVALB	LSM14B	-0.01	0.03	-0.22	0.826	0.935
Dementia	IN_PVALB_CHC	LSM14B	0.09	0.06	1.54	0.123	0.526
Dementia	IN_SST	LSM14B	0.02	0.04	0.49	0.623	0.846
Dementia	IN_VIP	LSM14B	0.01	0.03	0.45	0.65	0.805
Dementia	Micro	LSM14B	-0.02	0.04	-0.37	0.709	0.858
Dementia	OPC	LSM14B	-0.03	0.03	-0.99	0.32	0.629
Dementia	Oligo	LSM14B	0.01	0.02	0.39	0.698	0.836
Dementia	Astro	LSM2	0.01	0.03	0.43	0.665	0.796
Dementia	EN_L2_3_IT	LSM2	-0.01	0.03	-0.21	0.831	0.907
Dementia	EN_L3_5_IT_1	LSM2	-0.09	0.06	-1.66	0.0971	0.308
Dementia	EN_L3_5_IT_2	LSM2	-0.06	0.04	-1.63	0.102	0.283
Dementia	EN_L3_5_IT_3	LSM2	-0.03	0.04	-0.69	0.493	0.671
Dementia	EN_L6_IT_1	LSM2	-0.03	0.14	-0.24	0.81	0.934
Dementia	IN_PVALB	LSM2	0.01	0.06	0.19	0.85	0.943
Dementia	IN_VIP	LSM2	-0.04	0.04	-0.89	0.374	0.595
Dementia	Micro	LSM2	-0.08	0.05	-1.64	0.102	0.305
Dementia	OPC	LSM2	0.04	0.04	1.18	0.239	0.552
Dementia	Oligo	LSM2	-0.00	0.02	-0.04	0.971	0.984
Dementia	Astro	LSM3	-0.05	0.03	-1.70	0.0892	0.218
Dementia	EN_L2_3_IT	LSM3	0.02	0.02	0.81	0.415	0.602
Dementia	EN_L3_5_IT_1	LSM3	0.07	0.05	1.65	0.1	0.313
Dementia	EN_L3_5_IT_2	LSM3	0.03	0.03	1.05	0.295	0.528
Dementia	EN_L3_5_IT_3	LSM3	0.04	0.03	1.22	0.223	0.411
Dementia	EN_L5_6_NP	LSM3	0.17	0.13	1.31	0.191	0.721
Dementia	EN_L6B	LSM3	-0.17	0.14	-1.26	0.206	0.559
Dementia	EN_L6_CT	LSM3	0.03	0.05	0.66	0.509	0.77
Dementia	EN_L6_IT_1	LSM3	-0.07	0.05	-1.41	0.16	0.489
Dementia	EN_L6_IT_2	LSM3	0.01	0.06	0.11	0.912	0.981
Dementia	IN_ADARB2	LSM3	-0.01	0.05	-0.26	0.797	0.942
Dementia	IN_LAMP5_RELN	LSM3	-0.04	0.05	-0.96	0.339	0.681
Dementia	IN_PVALB	LSM3	-0.04	0.04	-1.00	0.318	0.634
Dementia	IN_SST	LSM3	-0.02	0.04	-0.38	0.703	0.883
Dementia	IN_VIP	LSM3	-0.01	0.03	-0.44	0.656	0.808
Dementia	Micro	LSM3	-0.05	0.05	-1.09	0.274	0.536
Dementia	OPC	LSM3	-0.06	0.03	-1.81	0.0698	0.327
Dementia	Oligo	LSM3	-0.00	0.02	-0.14	0.892	0.947
Dementia	Astro	LSM4	-0.02	0.03	-0.84	0.4	0.583
Dementia	EN_L2_3_IT	LSM4	-0.03	0.02	-1.48	0.139	0.291
Dementia	EN_L3_5_IT_1	LSM4	0.05	0.04	1.28	0.201	0.458
Dementia	EN_L3_5_IT_2	LSM4	-0.03	0.03	-1.15	0.248	0.48
Dementia	EN_L3_5_IT_3	LSM4	-0.03	0.03	-0.93	0.351	0.548
Dementia	EN_L5_6_NP	LSM4	0.15	0.14	1.10	0.27	0.779
Dementia	EN_L6B	LSM4	-0.02	0.05	-0.45	0.655	0.874
Dementia	EN_L6_CT	LSM4	-0.07	0.05	-1.42	0.154	0.452
Dementia	EN_L6_IT_1	LSM4	-0.06	0.04	-1.43	0.151	0.477
Dementia	EN_L6_IT_2	LSM4	0.04	0.06	0.69	0.488	0.825
Dementia	IN_ADARB2	LSM4	0.03	0.05	0.55	0.581	0.854
Dementia	IN_LAMP5_RELN	LSM4	-0.07	0.05	-1.55	0.12	0.433
Dementia	IN_PVALB	LSM4	0.03	0.04	0.78	0.438	0.728
Dementia	IN_SST	LSM4	-0.05	0.04	-1.19	0.236	0.56
Dementia	IN_VIP	LSM4	-0.08	0.03	-2.57	0.0101	0.0609
Dementia	Micro	LSM4	0.02	0.04	0.48	0.629	0.813
Dementia	OPC	LSM4	-0.03	0.04	-0.85	0.398	0.69
Dementia	Oligo	LSM4	0.02	0.02	0.91	0.362	0.583
Dementia	Astro	LSM5	0.06	0.02	2.56	0.0104	0.0482
Dementia	EN_L2_3_IT	LSM5	-0.03	0.03	-1.22	0.223	0.401
Dementia	EN_L3_5_IT_1	LSM5	0.04	0.04	0.99	0.32	0.589
Dementia	EN_L3_5_IT_2	LSM5	-0.02	0.03	-0.58	0.56	0.752
Dementia	EN_L3_5_IT_3	LSM5	-0.04	0.03	-1.29	0.196	0.379
Dementia	EN_L5_6_NP	LSM5	-0.08	0.05	-1.68	0.0928	0.623
Dementia	EN_L6B	LSM5	-0.05	0.05	-1.02	0.31	0.665
Dementia	EN_L6_CT	LSM5	-0.02	0.05	-0.35	0.728	0.896
Dementia	EN_L6_IT_1	LSM5	0.02	0.04	0.56	0.578	0.83
Dementia	EN_L6_IT_2	LSM5	-0.00	0.06	-0.07	0.946	0.988
Dementia	IN_ADARB2	LSM5	-0.02	0.04	-0.43	0.668	0.891
Dementia	IN_LAMP5_LHX6	LSM5	-0.01	0.05	-0.27	0.784	0.909
Dementia	IN_LAMP5_RELN	LSM5	-0.06	0.04	-1.42	0.156	0.488
Dementia	IN_PVALB	LSM5	0.01	0.03	0.44	0.657	0.86
Dementia	IN_PVALB_CHC	LSM5	0.02	0.05	0.45	0.65	0.889
Dementia	IN_SST	LSM5	-0.03	0.03	-0.98	0.329	0.653
Dementia	IN_VIP	LSM5	0.01	0.03	0.34	0.732	0.858
Dementia	Micro	LSM5	-0.10	0.04	-2.19	0.0284	0.143
Dementia	OPC	LSM5	0.02	0.03	0.59	0.557	0.793
Dementia	Oligo	LSM5	0.02	0.02	0.90	0.369	0.589
Dementia	Astro	LSM6	-0.05	0.03	-1.35	0.178	0.345
Dementia	EN_L2_3_IT	LSM6	0.04	0.02	1.99	0.0468	0.141
Dementia	EN_L3_5_IT_1	LSM6	0.05	0.03	1.65	0.098	0.31
Dementia	EN_L3_5_IT_2	LSM6	0.05	0.03	1.78	0.0746	0.234
Dementia	EN_L3_5_IT_3	LSM6	0.06	0.03	2.41	0.0159	0.0681
Dementia	EN_L5_6_NP	LSM6	0.01	0.05	0.17	0.865	0.976
Dementia	EN_L6B	LSM6	0.03	0.05	0.73	0.465	0.778
Dementia	EN_L6_CT	LSM6	0.04	0.04	1.01	0.312	0.626
Dementia	EN_L6_IT_1	LSM6	0.04	0.04	1.15	0.251	0.595
Dementia	EN_L6_IT_2	LSM6	0.07	0.05	1.38	0.167	0.585
Dementia	Endo	LSM6	-0.00	0.14	-0.01	0.99	1
Dementia	IN_ADARB2	LSM6	-0.03	0.04	-0.71	0.476	0.803
Dementia	IN_LAMP5_LHX6	LSM6	0.03	0.04	0.80	0.425	0.71
Dementia	IN_LAMP5_RELN	LSM6	-0.04	0.04	-1.09	0.278	0.632
Dementia	IN_PVALB	LSM6	0.02	0.03	0.74	0.46	0.743
Dementia	IN_PVALB_CHC	LSM6	-0.02	0.05	-0.30	0.76	0.929
Dementia	IN_SST	LSM6	0.02	0.03	0.49	0.621	0.845
Dementia	IN_VIP	LSM6	0.00	0.03	0.09	0.925	0.964
Dementia	Micro	LSM6	0.00	0.04	0.08	0.938	0.975
Dementia	OPC	LSM6	0.01	0.03	0.40	0.689	0.867
Dementia	Oligo	LSM6	-0.01	0.02	-0.78	0.433	0.647
Dementia	Astro	LSM7	0.03	0.03	0.86	0.391	0.575
Dementia	EN_L2_3_IT	LSM7	-0.00	0.02	-0.11	0.914	0.953
Dementia	EN_L3_5_IT_1	LSM7	0.09	0.04	2.12	0.0341	0.17
Dementia	EN_L3_5_IT_2	LSM7	-0.01	0.03	-0.19	0.849	0.926
Dementia	EN_L3_5_IT_3	LSM7	-0.02	0.03	-0.48	0.633	0.778
Dementia	EN_L5_6_NP	LSM7	0.11	0.05	2.20	0.0281	0.458
Dementia	EN_L6B	LSM7	0.03	0.14	0.22	0.825	0.947
Dementia	EN_L6_CT	LSM7	0.07	0.05	1.27	0.205	0.518
Dementia	EN_L6_IT_1	LSM7	-0.02	0.05	-0.49	0.621	0.853
Dementia	EN_L6_IT_2	LSM7	0.01	0.06	0.21	0.83	0.959
Dementia	IN_ADARB2	LSM7	0.03	0.05	0.61	0.54	0.833
Dementia	IN_LAMP5_LHX6	LSM7	0.04	0.07	0.65	0.514	0.77
Dementia	IN_LAMP5_RELN	LSM7	0.01	0.05	0.25	0.799	0.938
Dementia	IN_PVALB	LSM7	0.00	0.04	0.08	0.938	0.977
Dementia	IN_SST	LSM7	-0.00	0.04	-0.12	0.907	0.97
Dementia	IN_VIP	LSM7	-0.01	0.03	-0.41	0.682	0.826
Dementia	Micro	LSM7	-0.01	0.04	-0.29	0.77	0.889
Dementia	OPC	LSM7	0.03	0.03	0.94	0.348	0.652
Dementia	Oligo	LSM7	-0.01	0.02	-0.50	0.619	0.784
Dementia	Astro	LSM8	0.05	0.02	2.17	0.0302	0.102
Dementia	EN_L2_3_IT	LSM8	0.02	0.02	1.17	0.244	0.425
Dementia	EN_L3_5_IT_1	LSM8	0.09	0.03	2.83	0.00462	0.0534
Dementia	EN_L3_5_IT_2	LSM8	0.06	0.02	2.41	0.0159	0.088
Dementia	EN_L3_5_IT_3	LSM8	0.06	0.02	2.51	0.012	0.0562
Dementia	EN_L5_6_NP	LSM8	-0.02	0.04	-0.41	0.679	0.938
Dementia	EN_L6B	LSM8	-0.02	0.04	-0.63	0.526	0.815
Dementia	EN_L6_CT	LSM8	0.02	0.03	0.49	0.623	0.843
Dementia	EN_L6_IT_1	LSM8	0.01	0.04	0.33	0.742	0.906
Dementia	EN_L6_IT_2	LSM8	0.07	0.04	1.61	0.108	0.501
Dementia	Endo	LSM8	0.06	0.11	0.59	0.553	0.912
Dementia	IN_ADARB2	LSM8	0.08	0.04	2.18	0.0295	0.25
Dementia	IN_LAMP5_LHX6	LSM8	-0.02	0.04	-0.43	0.666	0.853
Dementia	IN_LAMP5_RELN	LSM8	0.02	0.03	0.54	0.589	0.841
Dementia	IN_PVALB	LSM8	0.02	0.03	0.66	0.508	0.776
Dementia	IN_PVALB_CHC	LSM8	0.08	0.04	1.94	0.052	0.377
Dementia	IN_SST	LSM8	0.07	0.03	2.66	0.00781	0.0991
Dementia	IN_VIP	LSM8	0.02	0.02	0.79	0.428	0.644
Dementia	Micro	LSM8	-0.02	0.02	-0.71	0.475	0.71
Dementia	OPC	LSM8	0.00	0.02	0.10	0.917	0.968
Dementia	Oligo	LSM8	0.07	0.02	4.27	1.93e-05	0.000816
Dementia	PC	LSM8	-0.05	0.11	-0.45	0.652	0.936
Dementia	Astro	LSMEM2	0.05	0.05	0.97	0.332	0.52
Dementia	EN_L2_3_IT	LSMEM2	-0.06	0.06	-1.05	0.295	0.481
Dementia	Oligo	LSMEM2	-0.02	0.03	-0.52	0.6	0.771
Dementia	Micro	LSP1	0.57	0.11	5.29	1.24e-07	1.57e-05
Dementia	Astro	LSR	-0.11	0.05	-2.17	0.0298	0.102
Dementia	EN_L2_3_IT	LSR	-0.15	0.04	-3.48	0.000508	0.00692
Dementia	EN_L3_5_IT_2	LSR	-0.14	0.06	-2.30	0.0213	0.106
Dementia	EN_L3_5_IT_3	LSR	-0.15	0.06	-2.63	0.00858	0.0442
Dementia	EN_L6_IT_1	LSR	0.04	0.16	0.22	0.828	0.94
Dementia	Endo	LSR	-0.08	0.06	-1.46	0.143	0.65
Dementia	IN_PVALB	LSR	-0.14	0.06	-2.38	0.0171	0.159
Dementia	IN_VIP	LSR	-0.20	0.07	-3.01	0.00262	0.0249
Dementia	Oligo	LSR	-0.06	0.05	-1.22	0.224	0.435
Dementia	Astro	LSS	0.01	0.03	0.30	0.763	0.864
Dementia	EN_L2_3_IT	LSS	0.02	0.03	0.72	0.474	0.653
Dementia	EN_L3_5_IT_1	LSS	0.03	0.03	0.99	0.322	0.591
Dementia	EN_L3_5_IT_2	LSS	0.02	0.03	0.64	0.52	0.723
Dementia	EN_L3_5_IT_3	LSS	0.01	0.03	0.44	0.663	0.8
Dementia	EN_L5_6_NP	LSS	-0.00	0.04	-0.14	0.888	0.98
Dementia	EN_L5_ET	LSS	0.13	0.31	0.41	0.679	0.998
Dementia	EN_L6B	LSS	-0.02	0.05	-0.49	0.621	0.861
Dementia	EN_L6_CT	LSS	-0.01	0.04	-0.31	0.756	0.909
Dementia	EN_L6_IT_1	LSS	0.04	0.04	1.07	0.285	0.628
Dementia	EN_L6_IT_2	LSS	0.05	0.04	1.29	0.198	0.62
Dementia	Endo	LSS	-0.07	0.07	-1.04	0.296	0.794
Dementia	IN_ADARB2	LSS	0.02	0.04	0.62	0.535	0.832
Dementia	IN_LAMP5_LHX6	LSS	0.02	0.05	0.40	0.687	0.864
Dementia	IN_LAMP5_RELN	LSS	0.07	0.06	1.22	0.224	0.577
Dementia	IN_PVALB	LSS	0.09	0.04	2.50	0.0123	0.136
Dementia	IN_PVALB_CHC	LSS	0.05	0.04	1.09	0.274	0.692
Dementia	IN_SST	LSS	0.03	0.03	0.86	0.389	0.7
Dementia	IN_VIP	LSS	-0.01	0.03	-0.23	0.819	0.908
Dementia	Micro	LSS	-0.01	0.04	-0.28	0.777	0.894
Dementia	OPC	LSS	0.02	0.04	0.57	0.572	0.802
Dementia	Oligo	LSS	0.10	0.03	3.41	0.000649	0.00863
Dementia	VLMC	LSS	0.10	0.08	1.25	0.211	0.46
Dementia	Micro	LST1	-0.06	0.04	-1.57	0.115	0.33
Dementia	Astro	LTA4H	-0.02	0.02	-0.81	0.42	0.601
Dementia	EN_L2_3_IT	LTA4H	0.02	0.01	1.31	0.191	0.361
Dementia	EN_L3_5_IT_1	LTA4H	0.06	0.03	2.14	0.032	0.165
Dementia	EN_L3_5_IT_2	LTA4H	0.06	0.02	3.03	0.00243	0.0251
Dementia	EN_L3_5_IT_3	LTA4H	0.07	0.02	3.61	0.000304	0.00395
Dementia	EN_L5_6_NP	LTA4H	0.05	0.03	1.38	0.167	0.704
Dementia	EN_L5_ET	LTA4H	-0.66	0.48	-1.39	0.164	0.998
Dementia	EN_L6B	LTA4H	0.08	0.04	2.22	0.0261	0.201
Dementia	EN_L6_CT	LTA4H	0.04	0.03	1.18	0.238	0.554
Dementia	EN_L6_IT_1	LTA4H	0.02	0.03	0.91	0.363	0.694
Dementia	EN_L6_IT_2	LTA4H	0.01	0.03	0.22	0.823	0.955
Dementia	Endo	LTA4H	-0.07	0.12	-0.59	0.558	0.913
Dementia	IN_ADARB2	LTA4H	0.00	0.03	0.08	0.938	0.983
Dementia	IN_LAMP5_LHX6	LTA4H	0.07	0.04	1.69	0.0905	0.336
Dementia	IN_LAMP5_RELN	LTA4H	-0.01	0.03	-0.33	0.74	0.916
Dementia	IN_PVALB	LTA4H	0.02	0.02	0.92	0.359	0.668
Dementia	IN_PVALB_CHC	LTA4H	-0.02	0.05	-0.54	0.587	0.864
Dementia	IN_SST	LTA4H	0.02	0.03	0.82	0.413	0.717
Dementia	IN_VIP	LTA4H	0.03	0.02	1.67	0.0941	0.256
Dementia	Micro	LTA4H	0.19	0.04	5.03	5e-07	4.56e-05
Dementia	OPC	LTA4H	0.01	0.03	0.54	0.587	0.813
Dementia	Oligo	LTA4H	0.02	0.02	1.13	0.259	0.476
Dementia	EN_L2_3_IT	LTB	-0.24	0.06	-4.04	5.31e-05	0.00162
Dementia	Astro	LTB4R	-0.03	0.07	-0.39	0.694	0.816
Dementia	EN_L2_3_IT	LTB4R	-0.08	0.06	-1.40	0.161	0.323
Dementia	Micro	LTB4R	0.03	0.06	0.53	0.599	0.794
Dementia	Oligo	LTB4R	-0.12	0.06	-2.09	0.0367	0.135
Dementia	Astro	LTBP1	0.11	0.04	3.10	0.00197	0.0153
Dementia	EN_L2_3_IT	LTBP1	-0.02	0.04	-0.68	0.498	0.674
Dementia	EN_L3_5_IT_1	LTBP1	-0.01	0.05	-0.10	0.921	0.965
Dementia	EN_L3_5_IT_2	LTBP1	-0.09	0.05	-2.00	0.0459	0.173
Dementia	EN_L3_5_IT_3	LTBP1	-0.03	0.04	-0.79	0.428	0.617
Dementia	EN_L5_6_NP	LTBP1	-0.05	0.07	-0.63	0.526	0.899
Dementia	EN_L5_ET	LTBP1	0.57	0.57	0.99	0.32	0.998
Dementia	EN_L6B	LTBP1	0.06	0.06	0.91	0.361	0.706
Dementia	EN_L6_CT	LTBP1	-0.07	0.06	-1.17	0.241	0.556
Dementia	EN_L6_IT_1	LTBP1	-0.00	0.06	-0.06	0.952	0.984
Dementia	EN_L6_IT_2	LTBP1	0.14	0.09	1.55	0.121	0.52
Dementia	Endo	LTBP1	-0.13	0.16	-0.81	0.418	0.856
Dementia	IN_ADARB2	LTBP1	0.00	0.06	0.05	0.962	0.99
Dementia	IN_LAMP5_LHX6	LTBP1	-0.02	0.03	-0.61	0.542	0.788
Dementia	IN_LAMP5_RELN	LTBP1	-0.04	0.04	-0.99	0.324	0.67
Dementia	IN_PVALB	LTBP1	-0.15	0.06	-2.69	0.00709	0.103
Dementia	IN_SST	LTBP1	-0.24	0.07	-3.70	0.000219	0.0151
Dementia	IN_VIP	LTBP1	-0.10	0.04	-2.93	0.00337	0.0292
Dementia	Micro	LTBP1	-0.06	0.05	-1.17	0.243	0.501
Dementia	OPC	LTBP1	-0.05	0.04	-1.36	0.172	0.484
Dementia	Oligo	LTBP1	-0.14	0.04	-3.21	0.00131	0.014
Dementia	PC	LTBP1	0.16	0.08	1.94	0.0529	0.548
Dementia	SMC	LTBP1	-0.01	0.11	-0.06	0.952	0.988
Dementia	VLMC	LTBP1	0.09	0.08	1.09	0.277	0.533
Dementia	Astro	LTBP2	0.16	0.06	2.73	0.0064	0.0344
Dementia	EN_L2_3_IT	LTBP2	0.02	0.05	0.32	0.747	0.854
Dementia	EN_L3_5_IT_2	LTBP2	-0.24	0.16	-1.50	0.135	0.337
Dementia	EN_L3_5_IT_3	LTBP2	-0.22	0.17	-1.27	0.205	0.389
Dementia	Micro	LTBP2	0.25	0.07	3.60	0.000322	0.0066
Dementia	Oligo	LTBP2	-0.06	0.05	-1.15	0.25	0.466
Dementia	VLMC	LTBP2	0.07	0.09	0.77	0.439	0.675
Dementia	Astro	LTBP3	-0.01	0.02	-0.37	0.711	0.829
Dementia	EN_L2_3_IT	LTBP3	0.05	0.02	2.75	0.00605	0.0351
Dementia	EN_L3_5_IT_1	LTBP3	0.14	0.03	4.55	5.37e-06	0.00068
Dementia	EN_L3_5_IT_2	LTBP3	0.03	0.02	1.51	0.131	0.329
Dementia	EN_L3_5_IT_3	LTBP3	0.03	0.02	1.39	0.165	0.338
Dementia	EN_L5_6_NP	LTBP3	-0.05	0.05	-0.95	0.342	0.82
Dementia	EN_L6B	LTBP3	0.05	0.05	1.01	0.313	0.668
Dementia	EN_L6_CT	LTBP3	0.02	0.04	0.62	0.535	0.786
Dementia	EN_L6_IT_1	LTBP3	0.08	0.03	2.62	0.00892	0.12
Dementia	EN_L6_IT_2	LTBP3	-0.03	0.04	-0.76	0.449	0.806
Dementia	Endo	LTBP3	0.07	0.12	0.58	0.565	0.914
Dementia	IN_ADARB2	LTBP3	0.02	0.03	0.66	0.507	0.82
Dementia	IN_LAMP5_LHX6	LTBP3	0.06	0.03	1.89	0.0582	0.264
Dementia	IN_LAMP5_RELN	LTBP3	0.01	0.03	0.42	0.671	0.886
Dementia	IN_PVALB	LTBP3	0.00	0.02	0.02	0.985	0.993
Dementia	IN_PVALB_CHC	LTBP3	0.08	0.04	1.84	0.0655	0.418
Dementia	IN_SST	LTBP3	-0.00	0.03	-0.08	0.94	0.98
Dementia	IN_VIP	LTBP3	-0.00	0.02	-0.09	0.925	0.964
Dementia	Micro	LTBP3	-0.04	0.03	-1.20	0.232	0.489
Dementia	OPC	LTBP3	0.02	0.02	1.03	0.302	0.613
Dementia	Oligo	LTBP3	0.01	0.02	0.26	0.791	0.894
Dementia	PC	LTBP3	-0.16	0.12	-1.30	0.194	0.763
Dementia	VLMC	LTBP3	0.11	0.06	1.79	0.0736	0.265
Dementia	Astro	LTBP4	0.24	0.06	3.69	0.000229	0.00329
Dementia	EN_L2_3_IT	LTBP4	0.05	0.02	2.22	0.0263	0.0944
Dementia	EN_L3_5_IT_1	LTBP4	-0.01	0.04	-0.32	0.752	0.892
Dementia	EN_L3_5_IT_2	LTBP4	0.08	0.03	2.15	0.0314	0.137
Dementia	EN_L3_5_IT_3	LTBP4	0.09	0.03	2.65	0.008	0.0422
Dementia	EN_L5_6_NP	LTBP4	0.03	0.05	0.75	0.453	0.871
Dementia	EN_L6B	LTBP4	0.12	0.05	2.36	0.0183	0.168
Dementia	EN_L6_CT	LTBP4	0.09	0.04	2.14	0.032	0.191
Dementia	EN_L6_IT_1	LTBP4	0.10	0.04	2.31	0.0211	0.188
Dementia	EN_L6_IT_2	LTBP4	0.07	0.07	0.98	0.329	0.735
Dementia	IN_ADARB2	LTBP4	0.02	0.04	0.46	0.649	0.884
Dementia	IN_LAMP5_LHX6	LTBP4	-0.03	0.04	-0.66	0.508	0.765
Dementia	IN_LAMP5_RELN	LTBP4	0.02	0.04	0.40	0.689	0.892
Dementia	IN_PVALB	LTBP4	0.10	0.04	2.67	0.00762	0.106
Dementia	IN_SST	LTBP4	0.05	0.03	1.62	0.104	0.372
Dementia	IN_VIP	LTBP4	0.07	0.04	1.84	0.0651	0.203
Dementia	Micro	LTBP4	0.05	0.05	0.86	0.39	0.644
Dementia	OPC	LTBP4	0.04	0.06	0.65	0.514	0.77
Dementia	Oligo	LTBP4	0.08	0.04	1.98	0.0482	0.163
Dementia	Astro	LTBR	-0.02	0.04	-0.53	0.597	0.747
Dementia	EN_L2_3_IT	LTBR	-0.11	0.06	-1.80	0.0725	0.189
Dementia	Micro	LTBR	0.00	0.03	0.15	0.882	0.946
Dementia	OPC	LTBR	-0.05	0.04	-1.09	0.275	0.587
Dementia	Oligo	LTBR	0.03	0.04	0.78	0.435	0.648
Dementia	PC	LTBR	0.15	0.13	1.16	0.245	0.799
Dementia	Astro	LTC4S	-0.16	0.05	-2.89	0.00388	0.0242
Dementia	EN_L2_3_IT	LTC4S	0.01	0.05	0.27	0.788	0.881
Dementia	Micro	LTC4S	-0.11	0.08	-1.47	0.141	0.374
Dementia	Oligo	LTC4S	-0.12	0.04	-2.80	0.00505	0.0359
Dementia	EN_L2_3_IT	LTK	0.09	0.04	2.38	0.0175	0.0714
Dementia	EN_L3_5_IT_2	LTK	-0.09	0.14	-0.64	0.525	0.726
Dementia	Oligo	LTK	0.04	0.06	0.75	0.451	0.663
Dementia	Astro	LTN1	-0.08	0.02	-3.66	0.000255	0.00359
Dementia	EN_L2_3_IT	LTN1	-0.00	0.01	-0.08	0.934	0.964
Dementia	EN_L3_5_IT_1	LTN1	0.02	0.02	0.89	0.373	0.636
Dementia	EN_L3_5_IT_2	LTN1	0.03	0.02	1.69	0.0909	0.263
Dementia	EN_L3_5_IT_3	LTN1	0.02	0.02	1.10	0.273	0.47
Dementia	EN_L5_6_NP	LTN1	0.04	0.03	1.22	0.221	0.742
Dementia	EN_L5_ET	LTN1	0.39	0.28	1.42	0.157	0.998
Dementia	EN_L6B	LTN1	-0.00	0.03	-0.03	0.975	0.99
Dementia	EN_L6_CT	LTN1	-0.02	0.02	-0.68	0.498	0.762
Dementia	EN_L6_IT_1	LTN1	-0.01	0.02	-0.45	0.652	0.869
Dementia	EN_L6_IT_2	LTN1	-0.01	0.03	-0.28	0.776	0.941
Dementia	Endo	LTN1	0.01	0.05	0.24	0.812	0.97
Dementia	IN_ADARB2	LTN1	-0.02	0.02	-0.99	0.323	0.694
Dementia	IN_LAMP5_LHX6	LTN1	0.03	0.03	1.08	0.279	0.588
Dementia	IN_LAMP5_RELN	LTN1	-0.02	0.02	-1.00	0.315	0.664
Dementia	IN_PVALB	LTN1	-0.00	0.02	-0.13	0.9	0.961
Dementia	IN_PVALB_CHC	LTN1	-0.02	0.03	-0.77	0.44	0.801
Dementia	IN_SST	LTN1	0.01	0.02	0.79	0.431	0.73
Dementia	IN_VIP	LTN1	-0.01	0.02	-0.36	0.717	0.849
Dementia	Micro	LTN1	0.03	0.02	1.12	0.263	0.523
Dementia	OPC	LTN1	-0.02	0.02	-1.09	0.276	0.588
Dementia	Oligo	LTN1	-0.02	0.01	-1.31	0.19	0.393
Dementia	PC	LTN1	-0.03	0.05	-0.50	0.614	0.923
Dementia	PVM	LTN1	-0.20	0.20	-0.98	0.326	0.815
Dementia	VLMC	LTN1	0.11	0.06	1.80	0.0712	0.26
Dementia	Astro	LTO1	0.08	0.02	3.25	0.00116	0.0105
Dementia	EN_L2_3_IT	LTO1	-0.01	0.02	-0.80	0.424	0.61
Dementia	EN_L3_5_IT_1	LTO1	-0.03	0.03	-0.94	0.346	0.612
Dementia	EN_L3_5_IT_2	LTO1	0.01	0.02	0.30	0.762	0.88
Dementia	EN_L3_5_IT_3	LTO1	-0.03	0.02	-1.47	0.14	0.302
Dementia	EN_L5_6_NP	LTO1	0.01	0.04	0.21	0.837	0.969
Dementia	EN_L5_ET	LTO1	0.18	0.33	0.55	0.58	0.998
Dementia	EN_L6B	LTO1	-0.04	0.04	-0.99	0.322	0.675
Dementia	EN_L6_CT	LTO1	-0.06	0.03	-1.85	0.064	0.283
Dementia	EN_L6_IT_1	LTO1	-0.05	0.03	-1.74	0.0826	0.364
Dementia	EN_L6_IT_2	LTO1	-0.03	0.04	-0.72	0.473	0.818
Dementia	IN_ADARB2	LTO1	-0.03	0.04	-0.83	0.404	0.754
Dementia	IN_LAMP5_LHX6	LTO1	0.02	0.04	0.42	0.674	0.857
Dementia	IN_LAMP5_RELN	LTO1	0.01	0.03	0.22	0.827	0.947
Dementia	IN_PVALB	LTO1	-0.00	0.02	-0.03	0.979	0.991
Dementia	IN_PVALB_CHC	LTO1	0.01	0.05	0.12	0.904	0.977
Dementia	IN_SST	LTO1	0.03	0.03	1.18	0.236	0.561
Dementia	IN_VIP	LTO1	-0.04	0.02	-1.65	0.0983	0.263
Dementia	Micro	LTO1	-0.01	0.03	-0.46	0.648	0.826
Dementia	OPC	LTO1	-0.06	0.03	-2.36	0.0183	0.183
Dementia	Oligo	LTO1	0.02	0.02	1.08	0.28	0.501
Dementia	Astro	LTV1	-0.01	0.05	-0.23	0.817	0.898
Dementia	EN_L2_3_IT	LTV1	-0.01	0.03	-0.28	0.783	0.877
Dementia	EN_L3_5_IT_2	LTV1	0.04	0.04	0.84	0.401	0.628
Dementia	EN_L3_5_IT_3	LTV1	0.05	0.04	1.19	0.233	0.424
Dementia	EN_L6B	LTV1	0.06	0.14	0.40	0.688	0.889
Dementia	EN_L6_IT_1	LTV1	-0.07	0.12	-0.55	0.583	0.833
Dementia	IN_PVALB	LTV1	-0.01	0.05	-0.26	0.791	0.919
Dementia	IN_SST	LTV1	-0.05	0.06	-0.94	0.347	0.668
Dementia	IN_VIP	LTV1	-0.04	0.05	-0.87	0.385	0.606
Dementia	Micro	LTV1	-0.01	0.06	-0.11	0.914	0.962
Dementia	OPC	LTV1	-0.07	0.05	-1.56	0.118	0.415
Dementia	Oligo	LTV1	0.01	0.03	0.33	0.741	0.863
Dementia	Adaptive	LUC7L	0.03	0.10	0.29	0.769	0.992
Dementia	Astro	LUC7L	0.06	0.02	2.58	0.00982	0.0463
Dementia	EN_L2_3_IT	LUC7L	-0.02	0.02	-1.14	0.254	0.437
Dementia	EN_L3_5_IT_1	LUC7L	-0.01	0.02	-0.21	0.837	0.928
Dementia	EN_L3_5_IT_2	LUC7L	-0.02	0.02	-0.83	0.407	0.634
Dementia	EN_L3_5_IT_3	LUC7L	-0.02	0.02	-0.92	0.359	0.554
Dementia	EN_L5_6_NP	LUC7L	-0.08	0.03	-2.52	0.0116	0.341
Dementia	EN_L5_ET	LUC7L	0.11	0.30	0.37	0.708	0.998
Dementia	EN_L6B	LUC7L	-0.02	0.03	-0.68	0.498	0.8
Dementia	EN_L6_CT	LUC7L	-0.01	0.03	-0.54	0.59	0.823
Dementia	EN_L6_IT_1	LUC7L	-0.07	0.03	-2.49	0.0129	0.145
Dementia	EN_L6_IT_2	LUC7L	-0.03	0.03	-0.83	0.405	0.78
Dementia	Endo	LUC7L	0.00	0.05	0.03	0.978	0.997
Dementia	IN_ADARB2	LUC7L	-0.04	0.03	-1.63	0.102	0.438
Dementia	IN_LAMP5_LHX6	LUC7L	-0.02	0.03	-0.70	0.484	0.752
Dementia	IN_LAMP5_RELN	LUC7L	-0.00	0.03	-0.17	0.861	0.958
Dementia	IN_PVALB	LUC7L	-0.02	0.02	-0.84	0.402	0.704
Dementia	IN_PVALB_CHC	LUC7L	-0.01	0.03	-0.51	0.61	0.874
Dementia	IN_SST	LUC7L	-0.03	0.02	-1.37	0.169	0.477
Dementia	IN_VIP	LUC7L	-0.01	0.02	-0.70	0.485	0.688
Dementia	Micro	LUC7L	0.02	0.02	0.92	0.36	0.62
Dementia	OPC	LUC7L	-0.05	0.02	-2.27	0.023	0.201
Dementia	Oligo	LUC7L	0.01	0.02	0.57	0.569	0.75
Dementia	PC	LUC7L	-0.01	0.05	-0.28	0.78	0.967
Dementia	PVM	LUC7L	-0.07	0.07	-0.92	0.357	0.83
Dementia	SMC	LUC7L	0.05	0.17	0.29	0.771	0.936
Dementia	VLMC	LUC7L	0.12	0.05	2.42	0.0157	0.114
Dementia	Astro	LUC7L2	-0.13	0.03	-4.08	4.52e-05	0.00099
Dementia	EN_L2_3_IT	LUC7L2	-0.07	0.03	-2.31	0.0211	0.0815
Dementia	EN_L3_5_IT_1	LUC7L2	-0.03	0.04	-0.76	0.449	0.697
Dementia	EN_L3_5_IT_2	LUC7L2	-0.04	0.03	-1.20	0.228	0.458
Dementia	EN_L3_5_IT_3	LUC7L2	-0.03	0.03	-0.96	0.335	0.532
Dementia	EN_L5_6_NP	LUC7L2	-0.08	0.05	-1.70	0.0899	0.619
Dementia	EN_L6B	LUC7L2	-0.06	0.05	-1.24	0.215	0.57
Dementia	EN_L6_CT	LUC7L2	-0.07	0.04	-1.62	0.106	0.372
Dementia	EN_L6_IT_1	LUC7L2	-0.05	0.04	-1.34	0.179	0.516
Dementia	EN_L6_IT_2	LUC7L2	-0.10	0.06	-1.73	0.0842	0.457
Dementia	IN_ADARB2	LUC7L2	0.01	0.04	0.27	0.786	0.939
Dementia	IN_LAMP5_LHX6	LUC7L2	0.01	0.05	0.20	0.845	0.937
Dementia	IN_LAMP5_RELN	LUC7L2	-0.01	0.04	-0.28	0.781	0.931
Dementia	IN_PVALB	LUC7L2	-0.05	0.03	-1.36	0.173	0.488
Dementia	IN_PVALB_CHC	LUC7L2	-0.10	0.05	-1.90	0.0572	0.392
Dementia	IN_SST	LUC7L2	-0.06	0.03	-1.80	0.0718	0.311
Dementia	IN_VIP	LUC7L2	-0.05	0.03	-1.74	0.0813	0.233
Dementia	Micro	LUC7L2	-0.11	0.04	-2.74	0.00613	0.0512
Dementia	OPC	LUC7L2	-0.10	0.03	-3.07	0.00212	0.0624
Dementia	Oligo	LUC7L2	-0.15	0.03	-4.62	3.83e-06	0.000262
Dementia	Adaptive	LUC7L3	-0.04	0.07	-0.51	0.609	0.979
Dementia	Astro	LUC7L3	0.03	0.02	1.32	0.188	0.358
Dementia	EN_L2_3_IT	LUC7L3	-0.07	0.02	-4.21	2.52e-05	0.00102
Dementia	EN_L3_5_IT_1	LUC7L3	-0.04	0.02	-2.35	0.0187	0.122
Dementia	EN_L3_5_IT_2	LUC7L3	-0.01	0.02	-0.58	0.563	0.754
Dementia	EN_L3_5_IT_3	LUC7L3	-0.02	0.02	-1.17	0.241	0.433
Dementia	EN_L5_6_NP	LUC7L3	-0.06	0.02	-3.06	0.00218	0.212
Dementia	EN_L5_ET	LUC7L3	0.04	0.19	0.19	0.846	1
Dementia	EN_L6B	LUC7L3	-0.05	0.02	-2.52	0.0116	0.13
Dementia	EN_L6_CT	LUC7L3	-0.07	0.02	-3.80	0.000146	0.00581
Dementia	EN_L6_IT_1	LUC7L3	-0.06	0.02	-3.04	0.00238	0.0569
Dementia	EN_L6_IT_2	LUC7L3	-0.07	0.02	-3.00	0.00267	0.129
Dementia	Endo	LUC7L3	0.01	0.03	0.40	0.688	0.949
Dementia	IN_ADARB2	LUC7L3	-0.04	0.02	-1.92	0.0546	0.334
Dementia	IN_LAMP5_LHX6	LUC7L3	-0.02	0.02	-1.29	0.197	0.492
Dementia	IN_LAMP5_RELN	LUC7L3	-0.04	0.02	-2.49	0.0127	0.142
Dementia	IN_PVALB	LUC7L3	-0.05	0.02	-2.85	0.00437	0.0821
Dementia	IN_PVALB_CHC	LUC7L3	-0.04	0.02	-1.99	0.0465	0.358
Dementia	IN_SST	LUC7L3	-0.04	0.02	-2.16	0.0311	0.202
Dementia	IN_VIP	LUC7L3	-0.03	0.01	-2.06	0.039	0.147
Dementia	Micro	LUC7L3	-0.02	0.02	-0.85	0.395	0.648
Dementia	OPC	LUC7L3	-0.06	0.01	-4.31	1.63e-05	0.00473
Dementia	Oligo	LUC7L3	-0.05	0.02	-3.07	0.00213	0.0195
Dementia	PC	LUC7L3	-0.07	0.03	-2.27	0.023	0.433
Dementia	PVM	LUC7L3	0.07	0.05	1.50	0.133	0.677
Dementia	SMC	LUC7L3	0.03	0.08	0.40	0.687	0.915
Dementia	VLMC	LUC7L3	0.06	0.04	1.46	0.144	0.373
Dementia	Astro	LURAP1	0.02	0.04	0.39	0.694	0.816
Dementia	EN_L2_3_IT	LURAP1	-0.13	0.03	-5.10	3.48e-07	5.6e-05
Dementia	EN_L3_5_IT_1	LURAP1	-0.04	0.04	-1.01	0.314	0.584
Dementia	EN_L3_5_IT_2	LURAP1	-0.07	0.03	-2.64	0.00826	0.0571
Dementia	EN_L3_5_IT_3	LURAP1	-0.13	0.03	-4.32	1.55e-05	0.000399
Dementia	EN_L5_6_NP	LURAP1	-0.10	0.06	-1.78	0.0746	0.589
Dementia	EN_L6B	LURAP1	-0.22	0.05	-3.94	8.05e-05	0.0048
Dementia	EN_L6_CT	LURAP1	-0.20	0.05	-4.39	1.15e-05	0.000832
Dementia	EN_L6_IT_1	LURAP1	-0.16	0.04	-4.38	1.19e-05	0.00159
Dementia	EN_L6_IT_2	LURAP1	-0.09	0.05	-1.63	0.103	0.493
Dementia	IN_ADARB2	LURAP1	-0.08	0.05	-1.66	0.0979	0.43
Dementia	IN_LAMP5_LHX6	LURAP1	-0.11	0.05	-1.96	0.0497	0.242
Dementia	IN_LAMP5_RELN	LURAP1	-0.03	0.05	-0.68	0.498	0.785
Dementia	IN_PVALB	LURAP1	0.02	0.04	0.48	0.634	0.848
Dementia	IN_SST	LURAP1	-0.02	0.04	-0.54	0.592	0.828
Dementia	IN_VIP	LURAP1	0.01	0.03	0.36	0.722	0.852
Dementia	Micro	LURAP1	0.08	0.07	1.20	0.229	0.486
Dementia	OPC	LURAP1	0.01	0.03	0.22	0.823	0.932
Dementia	Oligo	LURAP1	0.03	0.02	1.36	0.173	0.371
Dementia	Astro	LURAP1L	0.07	0.06	1.21	0.227	0.407
Dementia	EN_L2_3_IT	LURAP1L	0.00	0.02	0.01	0.989	0.994
Dementia	EN_L3_5_IT_1	LURAP1L	0.01	0.05	0.28	0.778	0.904
Dementia	EN_L3_5_IT_2	LURAP1L	-0.00	0.04	-0.02	0.983	0.993
Dementia	EN_L3_5_IT_3	LURAP1L	-0.08	0.03	-2.62	0.00876	0.0448
Dementia	EN_L5_6_NP	LURAP1L	-0.10	0.06	-1.64	0.1	0.636
Dementia	EN_L6B	LURAP1L	-0.04	0.05	-0.76	0.445	0.767
Dementia	EN_L6_CT	LURAP1L	0.01	0.06	0.25	0.806	0.928
Dementia	EN_L6_IT_1	LURAP1L	0.02	0.04	0.38	0.7	0.888
Dementia	EN_L6_IT_2	LURAP1L	-0.00	0.07	-0.03	0.979	0.997
Dementia	IN_ADARB2	LURAP1L	0.01	0.03	0.25	0.806	0.946
Dementia	IN_LAMP5_LHX6	LURAP1L	0.06	0.04	1.60	0.11	0.372
Dementia	IN_LAMP5_RELN	LURAP1L	-0.00	0.04	-0.05	0.957	0.987
Dementia	IN_PVALB	LURAP1L	-0.03	0.02	-1.08	0.279	0.6
Dementia	IN_PVALB_CHC	LURAP1L	-0.00	0.05	-0.06	0.95	0.988
Dementia	IN_SST	LURAP1L	-0.03	0.03	-1.04	0.298	0.624
Dementia	IN_VIP	LURAP1L	0.02	0.02	0.98	0.329	0.552
Dementia	OPC	LURAP1L	-0.01	0.06	-0.19	0.848	0.943
Dementia	Oligo	LURAP1L	-0.02	0.09	-0.24	0.81	0.903
Dementia	PC	LURAP1L	-0.10	0.17	-0.58	0.565	0.913
Dementia	Astro	LUZP1	-0.03	0.02	-1.68	0.0924	0.223
Dementia	EN_L2_3_IT	LUZP1	0.01	0.01	0.44	0.657	0.794
Dementia	EN_L3_5_IT_1	LUZP1	0.02	0.02	1.06	0.288	0.558
Dementia	EN_L3_5_IT_2	LUZP1	-0.04	0.01	-2.42	0.0155	0.0868
Dementia	EN_L3_5_IT_3	LUZP1	-0.03	0.01	-1.82	0.0684	0.184
Dementia	EN_L5_6_NP	LUZP1	-0.05	0.02	-2.16	0.0306	0.463
Dementia	EN_L5_ET	LUZP1	0.10	0.21	0.49	0.626	0.998
Dementia	EN_L6B	LUZP1	0.03	0.03	1.03	0.301	0.656
Dementia	EN_L6_CT	LUZP1	0.01	0.02	0.45	0.65	0.857
Dementia	EN_L6_IT_1	LUZP1	-0.01	0.02	-0.42	0.674	0.878
Dementia	EN_L6_IT_2	LUZP1	-0.00	0.03	-0.02	0.986	0.998
Dementia	Endo	LUZP1	0.06	0.04	1.37	0.17	0.691
Dementia	IN_ADARB2	LUZP1	-0.02	0.03	-0.80	0.425	0.769
Dementia	IN_LAMP5_LHX6	LUZP1	-0.05	0.03	-1.60	0.109	0.37
Dementia	IN_LAMP5_RELN	LUZP1	-0.02	0.02	-0.69	0.49	0.781
Dementia	IN_PVALB	LUZP1	-0.01	0.01	-0.89	0.372	0.679
Dementia	IN_PVALB_CHC	LUZP1	-0.04	0.02	-1.54	0.123	0.526
Dementia	IN_SST	LUZP1	-0.02	0.02	-1.09	0.278	0.603
Dementia	IN_VIP	LUZP1	-0.04	0.02	-2.36	0.0183	0.0896
Dementia	Micro	LUZP1	-0.03	0.02	-1.23	0.219	0.475
Dementia	OPC	LUZP1	-0.01	0.02	-0.57	0.571	0.802
Dementia	Oligo	LUZP1	-0.03	0.03	-1.12	0.262	0.479
Dementia	PC	LUZP1	0.07	0.06	1.20	0.231	0.789
Dementia	PVM	LUZP1	0.05	0.07	0.69	0.492	0.873
Dementia	VLMC	LUZP1	0.12	0.06	2.13	0.0333	0.173
Dementia	Astro	LUZP2	-0.12	0.05	-2.52	0.0119	0.0531
Dementia	EN_L2_3_IT	LUZP2	0.07	0.04	1.50	0.133	0.284
Dementia	EN_L3_5_IT_1	LUZP2	-0.02	0.06	-0.32	0.752	0.892
Dementia	EN_L3_5_IT_2	LUZP2	-0.01	0.05	-0.21	0.835	0.919
Dementia	EN_L3_5_IT_3	LUZP2	0.05	0.04	1.16	0.245	0.438
Dementia	EN_L5_6_NP	LUZP2	-0.01	0.04	-0.21	0.833	0.968
Dementia	EN_L5_ET	LUZP2	-1.03	0.64	-1.63	0.104	0.992
Dementia	EN_L6B	LUZP2	0.09	0.04	2.44	0.0146	0.149
Dementia	EN_L6_CT	LUZP2	0.16	0.03	5.08	3.75e-07	5.68e-05
Dementia	EN_L6_IT_1	LUZP2	0.10	0.07	1.37	0.17	0.504
Dementia	EN_L6_IT_2	LUZP2	-0.08	0.11	-0.72	0.469	0.815
Dementia	IN_ADARB2	LUZP2	0.08	0.04	1.77	0.0774	0.389
Dementia	IN_LAMP5_LHX6	LUZP2	0.17	0.05	3.86	0.000115	0.00702
Dementia	IN_LAMP5_RELN	LUZP2	-0.01	0.03	-0.32	0.75	0.921
Dementia	IN_PVALB	LUZP2	0.10	0.03	3.28	0.00106	0.0365
Dementia	IN_PVALB_CHC	LUZP2	0.11	0.03	3.65	0.000259	0.017
Dementia	IN_SST	LUZP2	0.06	0.05	1.16	0.244	0.568
Dementia	IN_VIP	LUZP2	0.11	0.04	2.61	0.00916	0.0568
Dementia	Micro	LUZP2	0.02	0.05	0.46	0.642	0.822
Dementia	OPC	LUZP2	0.02	0.02	0.98	0.325	0.633
Dementia	Oligo	LUZP2	0.07	0.04	1.76	0.079	0.225
Dementia	Astro	LVRN	0.18	0.07	2.52	0.0116	0.0523
Dementia	EN_L2_3_IT	LVRN	0.18	0.05	3.31	0.000938	0.0103
Dementia	EN_L3_5_IT_2	LVRN	0.11	0.08	1.39	0.165	0.379
Dementia	EN_L3_5_IT_3	LVRN	0.13	0.08	1.69	0.0902	0.224
Dementia	EN_L6_IT_1	LVRN	0.13	0.20	0.66	0.506	0.793
Dementia	IN_ADARB2	LVRN	0.28	0.15	1.88	0.0601	0.348
Dementia	IN_PVALB	LVRN	0.14	0.16	0.89	0.372	0.679
Dementia	IN_VIP	LVRN	0.05	0.07	0.77	0.439	0.652
Dementia	OPC	LVRN	0.08	0.07	1.16	0.247	0.559
Dementia	Oligo	LVRN	0.03	0.07	0.41	0.684	0.828
Dementia	Astro	LXN	-0.17	0.05	-3.18	0.00146	0.0124
Dementia	EN_L2_3_IT	LXN	-0.15	0.04	-3.57	0.000353	0.0055
Dementia	EN_L3_5_IT_1	LXN	-0.20	0.07	-3.00	0.00273	0.0388
Dementia	EN_L3_5_IT_2	LXN	-0.09	0.05	-1.64	0.1	0.279
Dementia	EN_L3_5_IT_3	LXN	-0.16	0.05	-3.10	0.00191	0.0151
Dementia	EN_L5_6_NP	LXN	-0.12	0.16	-0.73	0.463	0.876
Dementia	EN_L6B	LXN	-0.07	0.16	-0.44	0.663	0.877
Dementia	EN_L6_CT	LXN	0.20	0.16	1.24	0.215	0.529
Dementia	EN_L6_IT_1	LXN	-0.18	0.06	-2.75	0.00602	0.0948
Dementia	EN_L6_IT_2	LXN	-0.23	0.08	-2.81	0.00497	0.165
Dementia	IN_LAMP5_RELN	LXN	-0.11	0.06	-1.78	0.0746	0.35
Dementia	IN_PVALB	LXN	-0.12	0.06	-2.14	0.0327	0.218
Dementia	IN_SST	LXN	-0.04	0.06	-0.66	0.511	0.781
Dementia	IN_VIP	LXN	-0.21	0.05	-3.88	0.000103	0.00315
Dementia	Micro	LXN	-0.02	0.06	-0.44	0.659	0.832
Dementia	OPC	LXN	-0.16	0.06	-2.92	0.00349	0.0806
Dementia	Oligo	LXN	-0.13	0.05	-2.72	0.00644	0.0427
Dementia	Astro	LY6E	0.01	0.05	0.21	0.835	0.91
Dementia	EN_L2_3_IT	LY6E	0.02	0.03	0.52	0.601	0.754
Dementia	EN_L3_5_IT_1	LY6E	0.06	0.04	1.26	0.209	0.469
Dementia	EN_L3_5_IT_2	LY6E	0.01	0.03	0.33	0.743	0.869
Dementia	EN_L3_5_IT_3	LY6E	0.02	0.03	0.60	0.549	0.715
Dementia	EN_L5_6_NP	LY6E	0.23	0.15	1.56	0.119	0.667
Dementia	EN_L6B	LY6E	0.01	0.05	0.20	0.844	0.953
Dementia	EN_L6_CT	LY6E	-0.02	0.05	-0.48	0.633	0.849
Dementia	EN_L6_IT_1	LY6E	-0.02	0.05	-0.44	0.657	0.871
Dementia	EN_L6_IT_2	LY6E	0.01	0.06	0.12	0.903	0.978
Dementia	Endo	LY6E	-0.07	0.07	-1.00	0.319	0.811
Dementia	IN_ADARB2	LY6E	0.05	0.06	0.83	0.407	0.758
Dementia	IN_LAMP5_RELN	LY6E	0.03	0.05	0.54	0.588	0.841
Dementia	IN_PVALB	LY6E	0.01	0.04	0.19	0.85	0.943
Dementia	IN_SST	LY6E	0.02	0.05	0.43	0.665	0.865
Dementia	IN_VIP	LY6E	0.02	0.03	0.71	0.48	0.684
Dementia	Micro	LY6E	0.20	0.16	1.22	0.223	0.479
Dementia	OPC	LY6E	0.01	0.05	0.15	0.883	0.957
Dementia	Oligo	LY6E	-0.01	0.04	-0.21	0.837	0.918
Dementia	EN_L2_3_IT	LY6G5C	0.04	0.06	0.59	0.553	0.719
Dementia	EN_L3_5_IT_2	LY6G5C	0.01	0.06	0.14	0.89	0.946
Dementia	IN_VIP	LY6G5C	0.01	0.06	0.16	0.872	0.939
Dementia	Oligo	LY6G5C	-0.04	0.05	-0.73	0.465	0.675
Dementia	Astro	LY6H	0.07	0.04	1.74	0.0826	0.207
Dementia	EN_L2_3_IT	LY6H	0.12	0.03	4.09	4.28e-05	0.00142
Dementia	EN_L3_5_IT_1	LY6H	0.06	0.03	1.93	0.0533	0.222
Dementia	EN_L3_5_IT_2	LY6H	0.10	0.04	2.35	0.0185	0.0973
Dementia	EN_L3_5_IT_3	LY6H	0.05	0.03	1.71	0.0875	0.219
Dementia	EN_L5_6_NP	LY6H	0.05	0.05	1.10	0.27	0.779
Dementia	EN_L5_ET	LY6H	-0.53	0.47	-1.12	0.262	0.998
Dementia	EN_L6B	LY6H	0.04	0.03	1.01	0.313	0.667
Dementia	EN_L6_CT	LY6H	-0.04	0.04	-1.19	0.234	0.549
Dementia	EN_L6_IT_1	LY6H	0.04	0.04	1.17	0.243	0.587
Dementia	EN_L6_IT_2	LY6H	0.06	0.06	1.00	0.318	0.727
Dementia	IN_ADARB2	LY6H	-0.01	0.03	-0.44	0.662	0.889
Dementia	IN_LAMP5_LHX6	LY6H	-0.02	0.03	-0.66	0.51	0.766
Dementia	IN_LAMP5_RELN	LY6H	0.01	0.03	0.35	0.73	0.912
Dementia	IN_PVALB	LY6H	0.03	0.03	1.11	0.266	0.587
Dementia	IN_PVALB_CHC	LY6H	0.08	0.06	1.39	0.164	0.589
Dementia	IN_SST	LY6H	-0.02	0.03	-0.81	0.417	0.72
Dementia	IN_VIP	LY6H	-0.02	0.02	-1.00	0.318	0.542
Dementia	Micro	LY6H	0.00	0.05	0.07	0.947	0.978
Dementia	OPC	LY6H	-0.01	0.03	-0.27	0.787	0.915
Dementia	Oligo	LY6H	0.00	0.04	0.01	0.994	0.996
Dementia	EN_L2_3_IT	LY86	-0.11	0.04	-2.52	0.0117	0.0543
Dementia	EN_L3_5_IT_1	LY86	-0.12	0.06	-1.95	0.0506	0.215
Dementia	EN_L3_5_IT_2	LY86	-0.15	0.05	-3.05	0.00226	0.0238
Dementia	EN_L3_5_IT_3	LY86	-0.20	0.05	-3.77	0.00016	0.00243
Dementia	EN_L5_6_NP	LY86	-0.11	0.07	-1.60	0.11	0.654
Dementia	EN_L6_CT	LY86	-0.02	0.08	-0.26	0.796	0.925
Dementia	EN_L6_IT_1	LY86	-0.10	0.06	-1.88	0.0601	0.314
Dementia	IN_VIP	LY86	0.10	0.06	1.69	0.0908	0.251
Dementia	Micro	LY86	-0.00	0.03	-0.15	0.878	0.944
Dementia	Oligo	LY86	-0.07	0.05	-1.47	0.142	0.328
Dementia	PVM	LY86	-0.11	0.08	-1.33	0.182	0.712
Dementia	Astro	LY96	-0.09	0.06	-1.48	0.139	0.294
Dementia	EN_L2_3_IT	LY96	-0.06	0.04	-1.38	0.166	0.329
Dementia	EN_L3_5_IT_2	LY96	0.16	0.14	1.16	0.248	0.479
Dementia	EN_L3_5_IT_3	LY96	-0.05	0.05	-1.02	0.309	0.506
Dementia	EN_L6_CT	LY96	0.10	0.19	0.55	0.58	0.817
Dementia	EN_L6_IT_1	LY96	0.05	0.06	0.77	0.441	0.75
Dementia	Endo	LY96	0.15	0.18	0.87	0.385	0.843
Dementia	IN_PVALB	LY96	0.01	0.05	0.14	0.886	0.956
Dementia	IN_SST	LY96	-0.05	0.05	-0.89	0.374	0.687
Dementia	IN_VIP	LY96	-0.01	0.04	-0.28	0.781	0.886
Dementia	Micro	LY96	0.08	0.05	1.73	0.0829	0.273
Dementia	Oligo	LY96	-0.02	0.04	-0.50	0.62	0.785
Dementia	PVM	LY96	0.08	0.09	0.86	0.389	0.836
Dementia	Astro	LYAR	-0.03	0.03	-1.13	0.257	0.441
Dementia	EN_L2_3_IT	LYAR	-0.03	0.03	-1.04	0.298	0.485
Dementia	EN_L3_5_IT_1	LYAR	0.10	0.06	1.87	0.0614	0.238
Dementia	EN_L3_5_IT_2	LYAR	0.01	0.04	0.25	0.804	0.902
Dementia	EN_L3_5_IT_3	LYAR	0.12	0.04	2.90	0.00374	0.0245
Dementia	EN_L6B	LYAR	0.11	0.14	0.80	0.426	0.753
Dementia	EN_L6_CT	LYAR	-0.20	0.14	-1.36	0.174	0.478
Dementia	EN_L6_IT_1	LYAR	-0.13	0.14	-0.91	0.365	0.695
Dementia	IN_PVALB	LYAR	0.04	0.05	0.83	0.406	0.706
Dementia	IN_SST	LYAR	-0.04	0.05	-0.84	0.398	0.707
Dementia	IN_VIP	LYAR	0.05	0.04	1.33	0.184	0.389
Dementia	Micro	LYAR	-0.03	0.05	-0.57	0.57	0.776
Dementia	OPC	LYAR	-0.05	0.04	-1.23	0.22	0.533
Dementia	Oligo	LYAR	-0.00	0.02	-0.09	0.931	0.965
Dementia	Astro	LYG1	0.12	0.04	2.70	0.00704	0.0367
Dementia	EN_L2_3_IT	LYG1	-0.04	0.03	-1.42	0.155	0.314
Dementia	EN_L3_5_IT_1	LYG1	0.05	0.05	0.94	0.347	0.612
Dementia	EN_L3_5_IT_2	LYG1	0.02	0.04	0.46	0.649	0.813
Dementia	EN_L3_5_IT_3	LYG1	-0.02	0.04	-0.65	0.516	0.689
Dementia	EN_L5_6_NP	LYG1	0.03	0.06	0.49	0.625	0.927
Dementia	EN_L6B	LYG1	0.04	0.06	0.71	0.479	0.788
Dementia	EN_L6_CT	LYG1	-0.02	0.05	-0.45	0.65	0.857
Dementia	EN_L6_IT_1	LYG1	0.03	0.05	0.71	0.475	0.774
Dementia	EN_L6_IT_2	LYG1	-0.00	0.06	-0.02	0.988	0.998
Dementia	IN_ADARB2	LYG1	-0.06	0.06	-1.08	0.282	0.658
Dementia	IN_LAMP5_LHX6	LYG1	-0.17	0.06	-2.89	0.00382	0.0612
Dementia	IN_LAMP5_RELN	LYG1	-0.08	0.05	-1.60	0.11	0.414
Dementia	IN_PVALB	LYG1	0.01	0.04	0.36	0.716	0.887
Dementia	IN_SST	LYG1	-0.09	0.04	-2.08	0.0376	0.224
Dementia	IN_VIP	LYG1	-0.07	0.04	-1.95	0.0513	0.175
Dementia	OPC	LYG1	-0.02	0.05	-0.37	0.709	0.878
Dementia	Oligo	LYG1	0.09	0.03	2.90	0.00369	0.0287
Dementia	Astro	LYG2	-0.08	0.05	-1.62	0.106	0.244
Dementia	EN_L2_3_IT	LYG2	-0.06	0.04	-1.57	0.116	0.258
Dementia	EN_L3_5_IT_1	LYG2	-0.10	0.06	-1.81	0.0709	0.257
Dementia	EN_L3_5_IT_2	LYG2	-0.04	0.04	-1.05	0.295	0.528
Dementia	EN_L3_5_IT_3	LYG2	-0.07	0.04	-1.63	0.102	0.243
Dementia	EN_L5_6_NP	LYG2	-0.04	0.06	-0.70	0.482	0.884
Dementia	EN_L6B	LYG2	0.12	0.07	1.90	0.057	0.305
Dementia	EN_L6_CT	LYG2	-0.06	0.06	-0.89	0.374	0.678
Dementia	EN_L6_IT_1	LYG2	-0.01	0.06	-0.19	0.846	0.946
Dementia	EN_L6_IT_2	LYG2	-0.04	0.07	-0.57	0.566	0.864
Dementia	IN_ADARB2	LYG2	-0.08	0.07	-1.19	0.236	0.613
Dementia	IN_LAMP5_RELN	LYG2	-0.01	0.06	-0.24	0.811	0.942
Dementia	IN_PVALB	LYG2	-0.02	0.05	-0.45	0.653	0.857
Dementia	IN_SST	LYG2	-0.12	0.05	-2.28	0.0229	0.174
Dementia	IN_VIP	LYG2	-0.14	0.04	-3.21	0.00131	0.016
Dementia	OPC	LYG2	-0.08	0.05	-1.49	0.135	0.439
Dementia	Oligo	LYG2	-0.01	0.04	-0.28	0.776	0.886
Dementia	Micro	LYL1	0.02	0.04	0.59	0.552	0.764
Dementia	Adaptive	LYN	-0.27	0.16	-1.72	0.0855	0.621
Dementia	Astro	LYN	-0.05	0.04	-1.29	0.197	0.37
Dementia	EN_L2_3_IT	LYN	-0.02	0.04	-0.49	0.622	0.77
Dementia	EN_L3_5_IT_2	LYN	-0.03	0.05	-0.53	0.593	0.776
Dementia	EN_L3_5_IT_3	LYN	-0.09	0.06	-1.69	0.091	0.225
Dementia	EN_L6_IT_1	LYN	0.15	0.17	0.88	0.376	0.702
Dementia	Endo	LYN	0.03	0.14	0.19	0.851	0.979
Dementia	IN_PVALB	LYN	0.00	0.05	0.09	0.927	0.973
Dementia	IN_SST	LYN	-0.03	0.06	-0.42	0.673	0.871
Dementia	IN_VIP	LYN	-0.06	0.06	-1.07	0.283	0.506
Dementia	Micro	LYN	-0.04	0.03	-1.45	0.146	0.383
Dementia	OPC	LYN	0.01	0.03	0.36	0.722	0.884
Dementia	Oligo	LYN	-0.04	0.03	-1.43	0.154	0.345
Dementia	PC	LYN	-0.02	0.16	-0.14	0.891	0.989
Dementia	PVM	LYN	-0.06	0.05	-1.09	0.277	0.784
Dementia	Astro	LYPD1	0.06	0.05	1.03	0.304	0.492
Dementia	EN_L5_6_NP	LYPD1	-0.02	0.07	-0.29	0.769	0.959
Dementia	IN_ADARB2	LYPD1	-0.00	0.05	-0.02	0.982	0.996
Dementia	IN_VIP	LYPD1	-0.02	0.03	-0.45	0.65	0.805
Dementia	OPC	LYPD1	0.01	0.03	0.37	0.709	0.878
Dementia	Oligo	LYPD1	0.27	0.07	4.11	3.97e-05	0.00132
Dementia	Astro	LYPD5	0.10	0.03	2.84	0.00456	0.0272
Dementia	EN_L2_3_IT	LYPD5	-0.02	0.02	-0.71	0.477	0.656
Dementia	EN_L3_5_IT_1	LYPD5	-0.05	0.04	-1.20	0.231	0.494
Dementia	EN_L3_5_IT_2	LYPD5	-0.01	0.02	-0.25	0.801	0.9
Dementia	EN_L3_5_IT_3	LYPD5	-0.01	0.02	-0.27	0.79	0.881
Dementia	EN_L5_6_NP	LYPD5	-0.07	0.04	-1.79	0.0738	0.587
Dementia	EN_L5_ET	LYPD5	-0.41	0.47	-0.86	0.39	0.998
Dementia	EN_L6B	LYPD5	0.11	0.05	2.36	0.0185	0.168
Dementia	EN_L6_CT	LYPD5	0.07	0.04	1.85	0.0648	0.284
Dementia	EN_L6_IT_1	LYPD5	0.02	0.05	0.48	0.632	0.858
Dementia	EN_L6_IT_2	LYPD5	0.03	0.05	0.50	0.619	0.883
Dementia	IN_ADARB2	LYPD5	-0.05	0.03	-1.38	0.169	0.536
Dementia	IN_LAMP5_LHX6	LYPD5	-0.01	0.04	-0.33	0.74	0.888
Dementia	IN_LAMP5_RELN	LYPD5	-0.00	0.03	-0.11	0.909	0.972
Dementia	IN_PVALB	LYPD5	0.08	0.04	2.16	0.0306	0.211
Dementia	IN_PVALB_CHC	LYPD5	0.10	0.05	2.16	0.0305	0.296
Dementia	IN_SST	LYPD5	-0.01	0.03	-0.16	0.875	0.958
Dementia	IN_VIP	LYPD5	0.00	0.02	0.18	0.859	0.932
Dementia	OPC	LYPD5	-0.04	0.03	-1.30	0.194	0.51
Dementia	Oligo	LYPD5	-0.04	0.03	-1.47	0.141	0.326
Dementia	Astro	LYPD6	-0.00	0.03	-0.01	0.991	0.995
Dementia	EN_L2_3_IT	LYPD6	0.10	0.06	1.73	0.0837	0.208
Dementia	EN_L3_5_IT_2	LYPD6	-0.14	0.07	-1.96	0.0498	0.183
Dementia	IN_ADARB2	LYPD6	0.07	0.05	1.58	0.114	0.458
Dementia	IN_LAMP5_LHX6	LYPD6	0.02	0.03	0.77	0.44	0.723
Dementia	IN_LAMP5_RELN	LYPD6	0.18	0.03	5.31	1.08e-07	8.03e-05
Dementia	IN_PVALB	LYPD6	-0.05	0.03	-1.80	0.072	0.32
Dementia	IN_PVALB_CHC	LYPD6	0.08	0.05	1.67	0.0959	0.481
Dementia	IN_SST	LYPD6	0.12	0.07	1.72	0.085	0.335
Dementia	IN_VIP	LYPD6	0.10	0.02	4.05	5.14e-05	0.0021
Dementia	OPC	LYPD6	0.01	0.05	0.12	0.901	0.962
Dementia	Oligo	LYPD6	0.09	0.04	2.08	0.0374	0.137
Dementia	Astro	LYPD6B	-0.18	0.07	-2.58	0.00979	0.0462
Dementia	EN_L2_3_IT	LYPD6B	0.02	0.06	0.38	0.703	0.825
Dementia	EN_L3_5_IT_1	LYPD6B	0.24	0.18	1.30	0.194	0.449
Dementia	EN_L3_5_IT_2	LYPD6B	-0.16	0.05	-3.31	0.000923	0.0123
Dementia	EN_L3_5_IT_3	LYPD6B	-0.13	0.16	-0.80	0.426	0.615
Dementia	IN_ADARB2	LYPD6B	0.03	0.03	0.84	0.399	0.752
Dementia	IN_LAMP5_LHX6	LYPD6B	0.01	0.04	0.34	0.734	0.885
Dementia	IN_LAMP5_RELN	LYPD6B	0.02	0.05	0.40	0.686	0.891
Dementia	IN_PVALB	LYPD6B	-0.06	0.03	-1.91	0.0564	0.285
Dementia	IN_PVALB_CHC	LYPD6B	0.02	0.04	0.46	0.646	0.887
Dementia	IN_SST	LYPD6B	0.02	0.07	0.30	0.766	0.911
Dementia	IN_VIP	LYPD6B	0.05	0.02	2.69	0.00716	0.0478
Dementia	Oligo	LYPD6B	0.04	0.05	0.78	0.434	0.648
Dementia	Astro	LYPLA1	0.00	0.02	0.15	0.883	0.939
Dementia	EN_L2_3_IT	LYPLA1	-0.02	0.02	-1.31	0.191	0.361
Dementia	EN_L3_5_IT_1	LYPLA1	0.01	0.03	0.20	0.842	0.93
Dementia	EN_L3_5_IT_2	LYPLA1	0.01	0.02	0.50	0.619	0.793
Dementia	EN_L3_5_IT_3	LYPLA1	0.03	0.02	1.48	0.138	0.299
Dementia	EN_L5_6_NP	LYPLA1	-0.01	0.04	-0.25	0.799	0.964
Dementia	EN_L5_ET	LYPLA1	-0.22	0.45	-0.50	0.618	0.998
Dementia	EN_L6B	LYPLA1	0.03	0.04	0.90	0.367	0.712
Dementia	EN_L6_CT	LYPLA1	0.01	0.03	0.32	0.746	0.904
Dementia	EN_L6_IT_1	LYPLA1	0.02	0.03	0.81	0.417	0.731
Dementia	EN_L6_IT_2	LYPLA1	0.00	0.04	0.10	0.923	0.984
Dementia	Endo	LYPLA1	0.05	0.06	0.82	0.412	0.852
Dementia	IN_ADARB2	LYPLA1	0.01	0.02	0.29	0.775	0.935
Dementia	IN_LAMP5_LHX6	LYPLA1	0.04	0.03	1.33	0.184	0.476
Dementia	IN_LAMP5_RELN	LYPLA1	0.07	0.03	2.61	0.00902	0.118
Dementia	IN_PVALB	LYPLA1	0.01	0.02	0.46	0.648	0.854
Dementia	IN_PVALB_CHC	LYPLA1	-0.01	0.03	-0.27	0.786	0.939
Dementia	IN_SST	LYPLA1	-0.03	0.03	-1.19	0.234	0.558
Dementia	IN_VIP	LYPLA1	0.01	0.02	0.67	0.502	0.7
Dementia	Micro	LYPLA1	-0.02	0.02	-1.17	0.241	0.499
Dementia	OPC	LYPLA1	-0.05	0.02	-1.89	0.0594	0.303
Dementia	Oligo	LYPLA1	0.04	0.02	2.05	0.0408	0.146
Dementia	PC	LYPLA1	-0.15	0.15	-0.97	0.331	0.838
Dementia	PVM	LYPLA1	-0.02	0.20	-0.12	0.906	0.982
Dementia	Astro	LYPLA2	-0.02	0.03	-0.46	0.648	0.783
Dementia	EN_L2_3_IT	LYPLA2	-0.08	0.03	-2.80	0.00517	0.0315
Dementia	EN_L3_5_IT_1	LYPLA2	0.09	0.13	0.69	0.489	0.726
Dementia	EN_L3_5_IT_2	LYPLA2	-0.04	0.04	-0.92	0.357	0.588
Dementia	EN_L3_5_IT_3	LYPLA2	0.01	0.04	0.33	0.739	0.851
Dementia	EN_L6_IT_1	LYPLA2	-0.25	0.18	-1.39	0.163	0.495
Dementia	IN_LAMP5_RELN	LYPLA2	-0.00	0.06	-0.04	0.967	0.99
Dementia	IN_PVALB	LYPLA2	0.02	0.04	0.35	0.725	0.892
Dementia	IN_SST	LYPLA2	-0.01	0.05	-0.25	0.8	0.926
Dementia	IN_VIP	LYPLA2	-0.06	0.04	-1.57	0.116	0.294
Dementia	Micro	LYPLA2	0.07	0.05	1.20	0.23	0.486
Dementia	OPC	LYPLA2	0.02	0.04	0.47	0.637	0.839
Dementia	Oligo	LYPLA2	-0.01	0.03	-0.41	0.682	0.826
Dementia	Astro	LYPLAL1	0.03	0.02	1.77	0.0771	0.198
Dementia	EN_L2_3_IT	LYPLAL1	0.04	0.02	2.58	0.00995	0.0487
Dementia	EN_L3_5_IT_1	LYPLAL1	0.08	0.02	3.12	0.00183	0.0309
Dementia	EN_L3_5_IT_2	LYPLAL1	0.06	0.02	2.81	0.00499	0.0409
Dementia	EN_L3_5_IT_3	LYPLAL1	0.03	0.02	1.18	0.238	0.43
Dementia	EN_L5_6_NP	LYPLAL1	0.05	0.03	1.60	0.109	0.654
Dementia	EN_L5_ET	LYPLAL1	0.54	0.37	1.45	0.147	0.998
Dementia	EN_L6B	LYPLAL1	0.03	0.03	0.81	0.418	0.748
Dementia	EN_L6_CT	LYPLAL1	0.05	0.03	1.70	0.0891	0.339
Dementia	EN_L6_IT_1	LYPLAL1	0.05	0.03	1.88	0.0596	0.313
Dementia	EN_L6_IT_2	LYPLAL1	0.02	0.04	0.61	0.543	0.854
Dementia	Endo	LYPLAL1	-0.23	0.06	-3.99	6.6e-05	0.0228
Dementia	IN_ADARB2	LYPLAL1	0.03	0.03	0.98	0.327	0.698
Dementia	IN_LAMP5_LHX6	LYPLAL1	0.04	0.03	1.24	0.216	0.516
Dementia	IN_LAMP5_RELN	LYPLAL1	0.03	0.03	0.96	0.337	0.679
Dementia	IN_PVALB	LYPLAL1	-0.01	0.02	-0.50	0.619	0.838
Dementia	IN_PVALB_CHC	LYPLAL1	-0.02	0.03	-0.65	0.518	0.834
Dementia	IN_SST	LYPLAL1	0.03	0.02	1.13	0.259	0.584
Dementia	IN_VIP	LYPLAL1	0.02	0.02	0.99	0.324	0.548
Dementia	Micro	LYPLAL1	0.05	0.03	1.79	0.0742	0.256
Dementia	OPC	LYPLAL1	0.00	0.02	0.22	0.823	0.932
Dementia	Oligo	LYPLAL1	0.04	0.01	2.47	0.0136	0.0699
Dementia	PC	LYPLAL1	-0.09	0.05	-1.67	0.0943	0.657
Dementia	PVM	LYPLAL1	-0.01	0.07	-0.18	0.856	0.971
Dementia	VLMC	LYPLAL1	0.04	0.05	0.70	0.484	0.708
Dementia	Astro	LYRM1	0.08	0.02	3.18	0.00146	0.0124
Dementia	EN_L2_3_IT	LYRM1	-0.02	0.02	-0.86	0.39	0.579
Dementia	EN_L3_5_IT_1	LYRM1	0.03	0.04	0.82	0.412	0.669
Dementia	EN_L3_5_IT_2	LYRM1	0.03	0.03	1.06	0.289	0.524
Dementia	EN_L3_5_IT_3	LYRM1	0.03	0.03	1.22	0.224	0.411
Dementia	EN_L5_6_NP	LYRM1	-0.08	0.05	-1.58	0.114	0.658
Dementia	EN_L6B	LYRM1	-0.01	0.05	-0.21	0.836	0.951
Dementia	EN_L6_CT	LYRM1	0.01	0.05	0.25	0.8	0.927
Dementia	EN_L6_IT_1	LYRM1	0.03	0.04	0.69	0.491	0.784
Dementia	EN_L6_IT_2	LYRM1	-0.02	0.07	-0.26	0.791	0.947
Dementia	IN_ADARB2	LYRM1	-0.03	0.04	-0.81	0.418	0.765
Dementia	IN_LAMP5_LHX6	LYRM1	-0.04	0.05	-0.84	0.401	0.693
Dementia	IN_LAMP5_RELN	LYRM1	-0.08	0.04	-2.10	0.0358	0.245
Dementia	IN_PVALB	LYRM1	-0.03	0.03	-1.16	0.244	0.566
Dementia	IN_PVALB_CHC	LYRM1	-0.02	0.06	-0.39	0.698	0.907
Dementia	IN_SST	LYRM1	-0.03	0.04	-0.70	0.485	0.764
Dementia	IN_VIP	LYRM1	-0.02	0.03	-0.76	0.448	0.66
Dementia	Micro	LYRM1	0.00	0.05	0.01	0.992	0.996
Dementia	OPC	LYRM1	0.02	0.03	0.49	0.626	0.835
Dementia	Oligo	LYRM1	0.01	0.02	0.61	0.544	0.733
Dementia	Astro	LYRM2	0.11	0.03	4.39	1.14e-05	0.000358
Dementia	EN_L2_3_IT	LYRM2	-0.04	0.02	-1.49	0.137	0.289
Dementia	EN_L3_5_IT_1	LYRM2	0.04	0.03	1.19	0.233	0.496
Dementia	EN_L3_5_IT_2	LYRM2	0.07	0.02	3.06	0.00224	0.0237
Dementia	EN_L3_5_IT_3	LYRM2	-0.04	0.03	-1.35	0.175	0.351
Dementia	EN_L5_6_NP	LYRM2	-0.02	0.04	-0.45	0.65	0.934
Dementia	EN_L5_ET	LYRM2	0.39	0.35	1.11	0.268	0.998
Dementia	EN_L6B	LYRM2	0.05	0.04	1.11	0.266	0.625
Dementia	EN_L6_CT	LYRM2	-0.01	0.04	-0.16	0.869	0.952
Dementia	EN_L6_IT_1	LYRM2	0.03	0.03	0.99	0.322	0.66
Dementia	EN_L6_IT_2	LYRM2	0.03	0.04	0.74	0.459	0.813
Dementia	Endo	LYRM2	-0.01	0.15	-0.04	0.97	0.997
Dementia	IN_ADARB2	LYRM2	-0.05	0.04	-1.34	0.18	0.552
Dementia	IN_LAMP5_LHX6	LYRM2	-0.04	0.04	-1.05	0.292	0.602
Dementia	IN_LAMP5_RELN	LYRM2	-0.01	0.03	-0.34	0.737	0.914
Dementia	IN_PVALB	LYRM2	0.03	0.03	1.04	0.296	0.615
Dementia	IN_PVALB_CHC	LYRM2	0.01	0.04	0.28	0.78	0.937
Dementia	IN_SST	LYRM2	-0.02	0.03	-0.70	0.484	0.764
Dementia	IN_VIP	LYRM2	-0.09	0.03	-3.15	0.00164	0.0183
Dementia	Micro	LYRM2	0.00	0.03	0.06	0.949	0.98
Dementia	OPC	LYRM2	0.01	0.02	0.37	0.711	0.879
Dementia	Oligo	LYRM2	0.12	0.02	4.82	1.44e-06	0.000136
Dementia	PC	LYRM2	-0.03	0.13	-0.23	0.819	0.972
Dementia	Astro	LYRM4	0.04	0.02	1.79	0.0734	0.191
Dementia	EN_L2_3_IT	LYRM4	0.01	0.02	0.50	0.615	0.765
Dementia	EN_L3_5_IT_1	LYRM4	-0.01	0.03	-0.39	0.693	0.858
Dementia	EN_L3_5_IT_2	LYRM4	-0.00	0.02	-0.21	0.832	0.917
Dementia	EN_L3_5_IT_3	LYRM4	-0.01	0.02	-0.69	0.492	0.671
Dementia	EN_L5_6_NP	LYRM4	0.02	0.03	0.74	0.457	0.872
Dementia	EN_L5_ET	LYRM4	0.26	0.25	1.04	0.296	0.998
Dementia	EN_L6B	LYRM4	-0.03	0.03	-0.79	0.427	0.754
Dementia	EN_L6_CT	LYRM4	-0.06	0.03	-2.17	0.0297	0.183
Dementia	EN_L6_IT_1	LYRM4	-0.01	0.03	-0.44	0.659	0.871
Dementia	EN_L6_IT_2	LYRM4	0.02	0.03	0.66	0.511	0.838
Dementia	Endo	LYRM4	0.18	0.14	1.28	0.202	0.719
Dementia	IN_ADARB2	LYRM4	0.03	0.03	0.87	0.383	0.739
Dementia	IN_LAMP5_LHX6	LYRM4	0.08	0.03	2.53	0.0115	0.112
Dementia	IN_LAMP5_RELN	LYRM4	0.02	0.03	0.73	0.467	0.77
Dementia	IN_PVALB	LYRM4	0.07	0.02	3.18	0.00146	0.0446
Dementia	IN_PVALB_CHC	LYRM4	0.04	0.04	1.06	0.289	0.704
Dementia	IN_SST	LYRM4	0.05	0.02	2.27	0.0233	0.175
Dementia	IN_VIP	LYRM4	0.03	0.02	1.58	0.115	0.293
Dementia	Micro	LYRM4	0.07	0.03	2.14	0.0322	0.154
Dementia	OPC	LYRM4	0.06	0.02	2.75	0.00598	0.109
Dementia	Oligo	LYRM4	0.05	0.02	2.74	0.00615	0.0413
Dementia	PC	LYRM4	0.14	0.07	1.99	0.047	0.518
Dementia	PVM	LYRM4	-0.02	0.28	-0.06	0.954	0.991
Dementia	VLMC	LYRM4	0.15	0.08	1.99	0.0464	0.205
Dementia	Astro	LYRM7	-0.03	0.02	-1.62	0.105	0.243
Dementia	EN_L2_3_IT	LYRM7	-0.00	0.02	-0.25	0.802	0.889
Dementia	EN_L3_5_IT_1	LYRM7	0.02	0.03	0.82	0.414	0.67
Dementia	EN_L3_5_IT_2	LYRM7	0.00	0.02	0.08	0.934	0.969
Dementia	EN_L3_5_IT_3	LYRM7	0.03	0.02	1.27	0.204	0.389
Dementia	EN_L5_6_NP	LYRM7	-0.02	0.04	-0.40	0.688	0.94
Dementia	EN_L5_ET	LYRM7	0.04	0.35	0.11	0.915	1
Dementia	EN_L6B	LYRM7	0.05	0.04	1.29	0.197	0.547
Dementia	EN_L6_CT	LYRM7	0.04	0.03	1.22	0.221	0.537
Dementia	EN_L6_IT_1	LYRM7	-0.01	0.03	-0.28	0.781	0.922
Dementia	EN_L6_IT_2	LYRM7	-0.02	0.04	-0.54	0.589	0.874
Dementia	IN_ADARB2	LYRM7	0.05	0.03	1.71	0.0873	0.411
Dementia	IN_LAMP5_LHX6	LYRM7	0.05	0.03	1.48	0.138	0.417
Dementia	IN_LAMP5_RELN	LYRM7	0.01	0.03	0.43	0.667	0.885
Dementia	IN_PVALB	LYRM7	0.00	0.02	0.16	0.873	0.952
Dementia	IN_PVALB_CHC	LYRM7	0.07	0.04	1.86	0.0631	0.413
Dementia	IN_SST	LYRM7	0.04	0.03	1.65	0.0981	0.361
Dementia	IN_VIP	LYRM7	0.05	0.02	2.84	0.00458	0.0356
Dementia	Micro	LYRM7	0.09	0.04	2.44	0.0149	0.0928
Dementia	OPC	LYRM7	-0.01	0.02	-0.33	0.738	0.89
Dementia	Oligo	LYRM7	-0.00	0.01	-0.20	0.844	0.921
Dementia	Oligo	LYRM9	0.16	0.06	2.63	0.00857	0.0518
Dementia	Astro	LYSMD1	0.07	0.04	1.91	0.0566	0.159
Dementia	EN_L2_3_IT	LYSMD1	0.00	0.03	0.11	0.914	0.953
Dementia	EN_L3_5_IT_2	LYSMD1	0.05	0.04	1.28	0.202	0.425
Dementia	EN_L3_5_IT_3	LYSMD1	-0.06	0.04	-1.30	0.195	0.377
Dementia	EN_L6_IT_1	LYSMD1	0.14	0.17	0.83	0.405	0.722
Dementia	IN_PVALB	LYSMD1	0.01	0.05	0.29	0.77	0.909
Dementia	IN_VIP	LYSMD1	0.00	0.04	0.01	0.996	0.998
Dementia	OPC	LYSMD1	0.07	0.05	1.42	0.155	0.463
Dementia	Oligo	LYSMD1	0.04	0.02	1.50	0.134	0.316
Dementia	Astro	LYSMD2	-0.01	0.03	-0.20	0.84	0.912
Dementia	EN_L2_3_IT	LYSMD2	0.04	0.02	2.01	0.045	0.137
Dementia	EN_L3_5_IT_1	LYSMD2	0.10	0.03	3.24	0.00121	0.0236
Dementia	EN_L3_5_IT_2	LYSMD2	0.05	0.02	2.08	0.0379	0.154
Dementia	EN_L3_5_IT_3	LYSMD2	0.06	0.02	2.56	0.0105	0.0512
Dementia	EN_L5_6_NP	LYSMD2	0.02	0.04	0.36	0.72	0.948
Dementia	EN_L6B	LYSMD2	-0.00	0.04	-0.02	0.982	0.993
Dementia	EN_L6_CT	LYSMD2	0.01	0.03	0.24	0.806	0.928
Dementia	EN_L6_IT_1	LYSMD2	0.01	0.03	0.36	0.718	0.897
Dementia	EN_L6_IT_2	LYSMD2	0.02	0.04	0.37	0.713	0.918
Dementia	IN_ADARB2	LYSMD2	-0.05	0.04	-1.23	0.217	0.594
Dementia	IN_LAMP5_LHX6	LYSMD2	0.04	0.04	0.96	0.336	0.644
Dementia	IN_LAMP5_RELN	LYSMD2	0.08	0.04	2.01	0.0448	0.274
Dementia	IN_PVALB	LYSMD2	-0.01	0.02	-0.23	0.816	0.93
Dementia	IN_PVALB_CHC	LYSMD2	-0.06	0.05	-1.16	0.246	0.665
Dementia	IN_SST	LYSMD2	0.01	0.03	0.41	0.679	0.874
Dementia	IN_VIP	LYSMD2	0.01	0.02	0.52	0.601	0.772
Dementia	Micro	LYSMD2	-0.05	0.04	-1.38	0.167	0.41
Dementia	OPC	LYSMD2	0.00	0.02	0.11	0.913	0.967
Dementia	Oligo	LYSMD2	0.06	0.03	1.89	0.0589	0.186
Dementia	Astro	LYSMD3	0.06	0.02	2.42	0.0157	0.0645
Dementia	EN_L2_3_IT	LYSMD3	0.05	0.02	2.49	0.0127	0.0576
Dementia	EN_L3_5_IT_1	LYSMD3	0.03	0.04	0.90	0.368	0.632
Dementia	EN_L3_5_IT_2	LYSMD3	0.04	0.03	1.40	0.163	0.376
Dementia	EN_L3_5_IT_3	LYSMD3	0.04	0.03	1.59	0.111	0.257
Dementia	EN_L5_6_NP	LYSMD3	0.00	0.05	0.10	0.924	0.986
Dementia	EN_L6B	LYSMD3	0.03	0.05	0.50	0.616	0.858
Dementia	EN_L6_CT	LYSMD3	0.00	0.05	0.05	0.962	0.987
Dementia	EN_L6_IT_1	LYSMD3	0.03	0.04	0.67	0.502	0.791
Dementia	EN_L6_IT_2	LYSMD3	-0.01	0.05	-0.25	0.803	0.949
Dementia	Endo	LYSMD3	0.06	0.14	0.40	0.687	0.948
Dementia	IN_ADARB2	LYSMD3	0.02	0.04	0.47	0.641	0.88
Dementia	IN_LAMP5_LHX6	LYSMD3	-0.03	0.05	-0.58	0.565	0.801
Dementia	IN_LAMP5_RELN	LYSMD3	0.05	0.04	1.28	0.199	0.548
Dementia	IN_PVALB	LYSMD3	0.03	0.03	1.11	0.266	0.587
Dementia	IN_PVALB_CHC	LYSMD3	-0.01	0.05	-0.17	0.867	0.966
Dementia	IN_SST	LYSMD3	-0.00	0.03	-0.06	0.949	0.983
Dementia	IN_VIP	LYSMD3	0.03	0.03	1.11	0.269	0.492
Dementia	Micro	LYSMD3	0.00	0.04	0.06	0.953	0.981
Dementia	OPC	LYSMD3	-0.00	0.03	-0.09	0.929	0.974
Dementia	Oligo	LYSMD3	0.06	0.02	3.50	0.000459	0.00678
Dementia	PC	LYSMD3	0.11	0.14	0.82	0.414	0.864
Dementia	Astro	LYSMD4	0.05	0.03	1.66	0.0963	0.229
Dementia	EN_L2_3_IT	LYSMD4	0.02	0.02	0.68	0.495	0.672
Dementia	EN_L3_5_IT_1	LYSMD4	0.04	0.04	0.94	0.349	0.614
Dementia	EN_L3_5_IT_2	LYSMD4	-0.05	0.03	-1.69	0.0906	0.262
Dementia	EN_L3_5_IT_3	LYSMD4	-0.02	0.03	-0.73	0.463	0.648
Dementia	EN_L5_6_NP	LYSMD4	0.08	0.06	1.40	0.161	0.701
Dementia	EN_L6B	LYSMD4	0.06	0.05	1.22	0.221	0.577
Dementia	EN_L6_CT	LYSMD4	0.01	0.05	0.26	0.793	0.924
Dementia	EN_L6_IT_1	LYSMD4	0.01	0.03	0.27	0.791	0.927
Dementia	EN_L6_IT_2	LYSMD4	-0.03	0.04	-0.68	0.498	0.83
Dementia	IN_ADARB2	LYSMD4	0.00	0.04	0.07	0.946	0.986
Dementia	IN_LAMP5_LHX6	LYSMD4	0.07	0.06	1.31	0.191	0.484
Dementia	IN_LAMP5_RELN	LYSMD4	0.02	0.05	0.34	0.738	0.914
Dementia	IN_PVALB	LYSMD4	0.05	0.03	1.74	0.0823	0.341
Dementia	IN_PVALB_CHC	LYSMD4	0.05	0.05	1.10	0.27	0.688
Dementia	IN_SST	LYSMD4	0.06	0.03	1.82	0.0688	0.304
Dementia	IN_VIP	LYSMD4	-0.02	0.03	-0.60	0.55	0.736
Dementia	Micro	LYSMD4	-0.00	0.04	-0.00	0.999	0.999
Dementia	OPC	LYSMD4	-0.00	0.03	-0.10	0.92	0.97
Dementia	Oligo	LYSMD4	0.02	0.03	0.76	0.447	0.659
Dementia	Adaptive	LYST	-0.20	0.11	-1.81	0.0703	0.613
Dementia	Astro	LYST	0.08	0.03	3.32	0.000896	0.00872
Dementia	EN_L2_3_IT	LYST	0.03	0.01	2.42	0.0153	0.0654
Dementia	EN_L3_5_IT_1	LYST	0.06	0.02	3.52	0.000425	0.0123
Dementia	EN_L3_5_IT_2	LYST	0.05	0.01	4.48	7.47e-06	0.000339
Dementia	EN_L3_5_IT_3	LYST	0.05	0.01	4.04	5.33e-05	0.00103
Dementia	EN_L5_6_NP	LYST	0.00	0.02	0.19	0.85	0.971
Dementia	EN_L5_ET	LYST	0.05	0.19	0.27	0.784	0.999
Dementia	EN_L6B	LYST	0.04	0.02	1.77	0.0761	0.352
Dementia	EN_L6_CT	LYST	0.01	0.02	0.54	0.589	0.823
Dementia	EN_L6_IT_1	LYST	0.04	0.02	2.13	0.033	0.236
Dementia	EN_L6_IT_2	LYST	0.05	0.02	1.88	0.0601	0.408
Dementia	Endo	LYST	0.01	0.05	0.24	0.811	0.97
Dementia	IN_ADARB2	LYST	0.03	0.02	1.38	0.168	0.534
Dementia	IN_LAMP5_LHX6	LYST	0.09	0.03	3.54	0.000404	0.0151
Dementia	IN_LAMP5_RELN	LYST	0.03	0.02	1.34	0.182	0.526
Dementia	IN_PVALB	LYST	0.03	0.02	1.57	0.117	0.403
Dementia	IN_PVALB_CHC	LYST	0.04	0.03	1.40	0.161	0.585
Dementia	IN_SST	LYST	0.01	0.02	0.41	0.684	0.875
Dementia	IN_VIP	LYST	0.02	0.01	1.35	0.178	0.383
Dementia	Micro	LYST	0.03	0.03	1.33	0.183	0.43
Dementia	OPC	LYST	0.06	0.03	2.14	0.0322	0.233
Dementia	Oligo	LYST	0.03	0.02	2.12	0.0339	0.129
Dementia	PC	LYST	0.05	0.05	0.98	0.327	0.837
Dementia	PVM	LYST	0.12	0.06	2.26	0.0235	0.437
Dementia	SMC	LYST	0.09	0.12	0.73	0.463	0.82
Dementia	VLMC	LYST	0.11	0.05	2.10	0.0354	0.18
Dementia	Astro	LYVE1	0.02	0.05	0.31	0.76	0.863
Dementia	EN_L2_3_IT	LYVE1	-0.16	0.06	-2.63	0.00857	0.0443
Dementia	EN_L3_5_IT_2	LYVE1	-0.08	0.07	-1.15	0.249	0.48
Dementia	EN_L3_5_IT_3	LYVE1	-0.16	0.07	-2.30	0.0212	0.0826
Dementia	Micro	LYVE1	-0.17	0.08	-2.04	0.0411	0.179
Dementia	Oligo	LYVE1	-0.05	0.05	-1.06	0.288	0.509
Dementia	PVM	LYVE1	0.13	0.08	1.58	0.115	0.66
Dementia	EN_L2_3_IT	LYZL2	-0.02	0.19	-0.10	0.923	0.958
Dementia	EN_L2_3_IT	LYZL4	-0.14	0.06	-2.13	0.0329	0.11
Dementia	Astro	LZIC	0.03	0.02	1.76	0.0781	0.199
Dementia	EN_L2_3_IT	LZIC	0.03	0.02	1.93	0.0535	0.154
Dementia	EN_L3_5_IT_1	LZIC	0.07	0.04	1.70	0.0899	0.296
Dementia	EN_L3_5_IT_2	LZIC	0.07	0.02	2.86	0.00429	0.037
Dementia	EN_L3_5_IT_3	LZIC	0.02	0.02	0.95	0.344	0.541
Dementia	EN_L5_6_NP	LZIC	0.06	0.04	1.26	0.209	0.735
Dementia	EN_L6B	LZIC	0.05	0.05	1.09	0.274	0.629
Dementia	EN_L6_CT	LZIC	0.01	0.04	0.29	0.772	0.915
Dementia	EN_L6_IT_1	LZIC	-0.01	0.04	-0.19	0.849	0.946
Dementia	EN_L6_IT_2	LZIC	0.01	0.05	0.25	0.802	0.949
Dementia	IN_ADARB2	LZIC	0.05	0.04	1.30	0.194	0.566
Dementia	IN_LAMP5_LHX6	LZIC	0.09	0.04	2.27	0.0229	0.161
Dementia	IN_LAMP5_RELN	LZIC	0.03	0.03	0.73	0.464	0.767
Dementia	IN_PVALB	LZIC	0.00	0.02	0.11	0.914	0.967
Dementia	IN_PVALB_CHC	LZIC	0.06	0.04	1.41	0.157	0.58
Dementia	IN_SST	LZIC	0.02	0.03	0.62	0.538	0.798
Dementia	IN_VIP	LZIC	0.01	0.02	0.59	0.555	0.74
Dementia	Micro	LZIC	0.08	0.04	2.17	0.0299	0.147
Dementia	OPC	LZIC	0.04	0.02	1.89	0.0593	0.303
Dementia	Oligo	LZIC	0.01	0.01	0.84	0.401	0.618
Dementia	PC	LZIC	-0.23	0.12	-1.83	0.0668	0.588
Dementia	Astro	LZTFL1	0.04	0.03	1.38	0.168	0.332
Dementia	EN_L2_3_IT	LZTFL1	0.06	0.02	3.33	0.000875	0.00979
Dementia	EN_L3_5_IT_1	LZTFL1	0.05	0.03	1.71	0.0876	0.291
Dementia	EN_L3_5_IT_2	LZTFL1	0.08	0.03	3.27	0.00107	0.0137
Dementia	EN_L3_5_IT_3	LZTFL1	0.09	0.03	3.22	0.00127	0.0112
Dementia	EN_L5_6_NP	LZTFL1	0.17	0.05	3.57	0.000361	0.12
Dementia	EN_L6B	LZTFL1	0.04	0.04	0.88	0.378	0.72
Dementia	EN_L6_CT	LZTFL1	0.12	0.04	2.87	0.00405	0.0538
Dementia	EN_L6_IT_1	LZTFL1	0.09	0.03	2.73	0.0064	0.0977
Dementia	EN_L6_IT_2	LZTFL1	0.04	0.04	0.92	0.355	0.754
Dementia	IN_ADARB2	LZTFL1	0.09	0.05	1.87	0.062	0.352
Dementia	IN_LAMP5_LHX6	LZTFL1	0.22	0.07	3.16	0.00157	0.0361
Dementia	IN_LAMP5_RELN	LZTFL1	0.02	0.05	0.31	0.76	0.924
Dementia	IN_PVALB	LZTFL1	0.07	0.03	2.22	0.0266	0.198
Dementia	IN_PVALB_CHC	LZTFL1	0.02	0.06	0.31	0.755	0.927
Dementia	IN_SST	LZTFL1	0.10	0.04	2.70	0.00694	0.0935
Dementia	IN_VIP	LZTFL1	0.05	0.03	1.90	0.0575	0.188
Dementia	Micro	LZTFL1	0.12	0.05	2.18	0.0291	0.145
Dementia	OPC	LZTFL1	0.06	0.04	1.58	0.114	0.408
Dementia	Oligo	LZTFL1	0.05	0.03	1.97	0.0493	0.165
Dementia	VLMC	LZTFL1	-0.10	0.09	-1.05	0.295	0.552
Dementia	Astro	LZTR1	0.04	0.03	1.07	0.285	0.471
Dementia	EN_L2_3_IT	LZTR1	0.03	0.03	0.96	0.338	0.528
Dementia	EN_L3_5_IT_1	LZTR1	-0.02	0.06	-0.26	0.795	0.911
Dementia	EN_L3_5_IT_2	LZTR1	0.07	0.04	1.65	0.0996	0.278
Dementia	EN_L3_5_IT_3	LZTR1	0.04	0.04	0.91	0.361	0.556
Dementia	EN_L6B	LZTR1	-0.03	0.13	-0.21	0.835	0.951
Dementia	EN_L6_CT	LZTR1	0.03	0.15	0.18	0.856	0.947
Dementia	EN_L6_IT_1	LZTR1	0.03	0.06	0.56	0.576	0.829
Dementia	IN_PVALB	LZTR1	0.03	0.04	0.71	0.476	0.755
Dementia	IN_SST	LZTR1	0.06	0.06	0.98	0.329	0.653
Dementia	IN_VIP	LZTR1	0.02	0.04	0.54	0.589	0.765
Dementia	Micro	LZTR1	0.00	0.05	0.03	0.973	0.989
Dementia	OPC	LZTR1	0.01	0.04	0.29	0.771	0.906
Dementia	Oligo	LZTR1	-0.05	0.03	-1.80	0.0713	0.21
Dementia	Astro	LZTS1	-0.04	0.16	-0.22	0.822	0.902
Dementia	EN_L2_3_IT	LZTS1	-0.04	0.03	-1.50	0.134	0.284
Dementia	EN_L3_5_IT_1	LZTS1	-0.00	0.03	-0.09	0.928	0.969
Dementia	EN_L3_5_IT_2	LZTS1	0.03	0.06	0.56	0.575	0.763
Dementia	EN_L3_5_IT_3	LZTS1	0.13	0.13	0.94	0.348	0.545
Dementia	EN_L5_6_NP	LZTS1	-0.04	0.04	-0.95	0.343	0.82
Dementia	EN_L6B	LZTS1	-0.08	0.05	-1.77	0.0771	0.355
Dementia	EN_L6_CT	LZTS1	-0.07	0.04	-1.65	0.0981	0.357
Dementia	EN_L6_IT_1	LZTS1	-0.07	0.03	-2.04	0.0416	0.265
Dementia	EN_L6_IT_2	LZTS1	-0.09	0.06	-1.45	0.147	0.558
Dementia	IN_ADARB2	LZTS1	0.09	0.08	1.22	0.222	0.598
Dementia	IN_LAMP5_LHX6	LZTS1	-0.06	0.07	-0.89	0.373	0.673
Dementia	IN_LAMP5_RELN	LZTS1	-0.02	0.03	-0.72	0.471	0.772
Dementia	IN_VIP	LZTS1	-0.05	0.05	-0.96	0.335	0.559
Dementia	OPC	LZTS1	0.01	0.06	0.22	0.83	0.935
Dementia	Oligo	LZTS1	-0.02	0.04	-0.34	0.732	0.858
Dementia	PC	LZTS1	0.03	0.04	0.80	0.426	0.868
Dementia	Astro	LZTS2	0.08	0.03	2.77	0.00561	0.0316
Dementia	EN_L2_3_IT	LZTS2	-0.01	0.02	-0.54	0.591	0.747
Dementia	EN_L3_5_IT_1	LZTS2	-0.06	0.04	-1.35	0.177	0.425
Dementia	EN_L3_5_IT_2	LZTS2	-0.01	0.03	-0.44	0.663	0.821
Dementia	EN_L3_5_IT_3	LZTS2	0.03	0.03	1.08	0.279	0.475
Dementia	EN_L5_6_NP	LZTS2	-0.02	0.16	-0.11	0.914	0.986
Dementia	EN_L6B	LZTS2	0.04	0.14	0.26	0.798	0.934
Dementia	EN_L6_CT	LZTS2	-0.26	0.12	-2.19	0.0282	0.177
Dementia	EN_L6_IT_1	LZTS2	-0.02	0.05	-0.44	0.657	0.871
Dementia	IN_ADARB2	LZTS2	-0.02	0.05	-0.43	0.667	0.891
Dementia	IN_LAMP5_RELN	LZTS2	-0.03	0.05	-0.48	0.632	0.87
Dementia	IN_PVALB	LZTS2	-0.02	0.04	-0.62	0.535	0.792
Dementia	IN_SST	LZTS2	-0.00	0.04	-0.06	0.954	0.985
Dementia	IN_VIP	LZTS2	-0.02	0.03	-0.72	0.474	0.681
Dementia	Micro	LZTS2	0.13	0.05	2.88	0.00401	0.039
Dementia	OPC	LZTS2	0.04	0.03	1.18	0.239	0.552
Dementia	Oligo	LZTS2	0.01	0.02	0.41	0.681	0.825
Dementia	Astro	LZTS3	0.23	0.03	8.02	1.08e-15	2.37e-12
Dementia	EN_L2_3_IT	LZTS3	0.03	0.02	1.31	0.192	0.362
Dementia	EN_L3_5_IT_1	LZTS3	0.08	0.03	2.79	0.0053	0.0577
Dementia	EN_L3_5_IT_2	LZTS3	0.01	0.02	0.49	0.625	0.797
Dementia	EN_L3_5_IT_3	LZTS3	0.01	0.02	0.33	0.741	0.851
Dementia	EN_L5_6_NP	LZTS3	-0.05	0.03	-1.49	0.135	0.682
Dementia	EN_L5_ET	LZTS3	0.42	0.35	1.22	0.223	0.998
Dementia	EN_L6B	LZTS3	-0.10	0.04	-2.59	0.00963	0.118
Dementia	EN_L6_CT	LZTS3	-0.12	0.03	-3.92	8.87e-05	0.00401
Dementia	EN_L6_IT_1	LZTS3	0.02	0.03	0.62	0.537	0.809
Dementia	EN_L6_IT_2	LZTS3	-0.01	0.03	-0.41	0.679	0.904
Dementia	IN_ADARB2	LZTS3	0.04	0.03	1.22	0.221	0.598
Dementia	IN_LAMP5_LHX6	LZTS3	-0.01	0.04	-0.28	0.777	0.906
Dementia	IN_LAMP5_RELN	LZTS3	0.01	0.03	0.23	0.821	0.945
Dementia	IN_PVALB	LZTS3	0.00	0.02	0.17	0.866	0.949
Dementia	IN_PVALB_CHC	LZTS3	-0.01	0.04	-0.17	0.867	0.966
Dementia	IN_SST	LZTS3	0.01	0.02	0.37	0.709	0.886
Dementia	IN_VIP	LZTS3	0.03	0.02	1.71	0.087	0.244
Dementia	Micro	LZTS3	0.07	0.05	1.21	0.225	0.482
Dementia	OPC	LZTS3	0.03	0.03	1.27	0.205	0.52
Dementia	Oligo	LZTS3	0.08	0.02	3.33	0.000864	0.0106
Dementia	EN_L2_3_IT	M1AP	0.02	0.04	0.51	0.608	0.76
Dementia	EN_L3_5_IT_1	M1AP	0.04	0.07	0.53	0.596	0.8
Dementia	EN_L3_5_IT_2	M1AP	-0.02	0.06	-0.43	0.665	0.822
Dementia	EN_L3_5_IT_3	M1AP	0.04	0.05	0.73	0.466	0.65
Dementia	EN_L6_IT_1	M1AP	0.01	0.06	0.23	0.818	0.936
Dementia	EN_L6_IT_2	M1AP	0.02	0.08	0.27	0.787	0.944
Dementia	Micro	M1AP	-0.02	0.07	-0.26	0.797	0.904
Dementia	Oligo	M1AP	-0.03	0.05	-0.52	0.6	0.771
Dementia	Astro	M6PR	-0.06	0.02	-2.60	0.00924	0.0443
Dementia	EN_L2_3_IT	M6PR	-0.09	0.02	-3.49	0.000476	0.00669
Dementia	EN_L3_5_IT_1	M6PR	-0.11	0.03	-3.19	0.00141	0.0263
Dementia	EN_L3_5_IT_2	M6PR	-0.10	0.03	-3.85	0.000116	0.00261
Dementia	EN_L3_5_IT_3	M6PR	-0.07	0.03	-2.41	0.0161	0.069
Dementia	EN_L5_6_NP	M6PR	-0.06	0.05	-1.25	0.213	0.736
Dementia	EN_L5_ET	M6PR	-0.29	0.33	-0.87	0.382	0.998
Dementia	EN_L6B	M6PR	-0.04	0.04	-1.04	0.297	0.653
Dementia	EN_L6_CT	M6PR	-0.07	0.04	-1.83	0.0673	0.29
Dementia	EN_L6_IT_1	M6PR	-0.10	0.04	-2.80	0.00512	0.0866
Dementia	EN_L6_IT_2	M6PR	-0.19	0.05	-3.95	7.67e-05	0.0262
Dementia	Endo	M6PR	0.08	0.12	0.65	0.519	0.899
Dementia	IN_ADARB2	M6PR	-0.06	0.04	-1.57	0.116	0.461
Dementia	IN_LAMP5_LHX6	M6PR	-0.07	0.04	-1.73	0.0838	0.324
Dementia	IN_LAMP5_RELN	M6PR	-0.02	0.04	-0.59	0.557	0.821
Dementia	IN_PVALB	M6PR	-0.12	0.03	-3.92	9e-05	0.0088
Dementia	IN_PVALB_CHC	M6PR	-0.06	0.05	-1.18	0.237	0.661
Dementia	IN_SST	M6PR	-0.08	0.03	-2.78	0.00538	0.0822
Dementia	IN_VIP	M6PR	-0.09	0.03	-3.46	0.000547	0.00917
Dementia	Micro	M6PR	-0.04	0.02	-1.70	0.0892	0.284
Dementia	OPC	M6PR	-0.08	0.03	-3.21	0.00133	0.0491
Dementia	Oligo	M6PR	-0.01	0.01	-0.88	0.38	0.599
Dementia	PC	M6PR	0.19	0.11	1.76	0.0791	0.615
Dementia	EN_L2_3_IT	MAB21L3	0.03	0.05	0.61	0.541	0.709
Dementia	EN_L3_5_IT_3	MAB21L3	-0.10	0.16	-0.66	0.509	0.684
Dementia	Oligo	MAB21L3	-0.04	0.04	-0.93	0.354	0.576
Dementia	Astro	MACC1	-0.09	0.06	-1.38	0.167	0.331
Dementia	EN_L2_3_IT	MACC1	-0.01	0.04	-0.19	0.848	0.917
Dementia	IN_VIP	MACC1	-0.01	0.04	-0.34	0.733	0.859
Dementia	Micro	MACC1	0.05	0.21	0.25	0.8	0.906
Dementia	Oligo	MACC1	0.08	0.06	1.31	0.189	0.392
Dementia	Adaptive	MACF1	-0.01	0.06	-0.15	0.878	0.992
Dementia	Astro	MACF1	0.03	0.03	1.15	0.251	0.434
Dementia	EN_L2_3_IT	MACF1	0.02	0.01	1.28	0.2	0.374
Dementia	EN_L3_5_IT_1	MACF1	0.04	0.01	2.80	0.00509	0.0565
Dementia	EN_L3_5_IT_2	MACF1	0.03	0.01	2.30	0.0212	0.106
Dementia	EN_L3_5_IT_3	MACF1	0.04	0.01	3.15	0.00164	0.0135
Dementia	EN_L5_6_NP	MACF1	0.01	0.02	0.50	0.615	0.922
Dementia	EN_L5_ET	MACF1	0.07	0.21	0.34	0.737	0.998
Dementia	EN_L6B	MACF1	-0.01	0.02	-0.76	0.445	0.767
Dementia	EN_L6_CT	MACF1	0.00	0.01	0.23	0.817	0.933
Dementia	EN_L6_IT_1	MACF1	0.02	0.02	0.83	0.404	0.721
Dementia	EN_L6_IT_2	MACF1	0.03	0.02	1.54	0.124	0.523
Dementia	Endo	MACF1	0.03	0.03	0.85	0.394	0.845
Dementia	IN_ADARB2	MACF1	0.00	0.02	0.18	0.861	0.961
Dementia	IN_LAMP5_LHX6	MACF1	0.03	0.02	1.67	0.095	0.346
Dementia	IN_LAMP5_RELN	MACF1	0.03	0.01	2.03	0.0427	0.268
Dementia	IN_PVALB	MACF1	0.01	0.01	0.81	0.417	0.714
Dementia	IN_PVALB_CHC	MACF1	0.02	0.02	1.25	0.213	0.642
Dementia	IN_SST	MACF1	0.00	0.02	0.09	0.928	0.976
Dementia	IN_VIP	MACF1	0.02	0.01	2.18	0.0295	0.122
Dementia	Micro	MACF1	0.01	0.02	0.92	0.36	0.62
Dementia	OPC	MACF1	0.03	0.02	1.49	0.136	0.44
Dementia	Oligo	MACF1	-0.00	0.01	-0.02	0.985	0.991
Dementia	PC	MACF1	0.03	0.03	0.99	0.323	0.835
Dementia	PVM	MACF1	0.05	0.04	1.26	0.206	0.74
Dementia	SMC	MACF1	0.07	0.08	0.89	0.375	0.796
Dementia	VLMC	MACF1	0.04	0.04	1.06	0.29	0.547
Dementia	Astro	MACIR	0.04	0.03	1.69	0.0911	0.221
Dementia	EN_L2_3_IT	MACIR	0.00	0.02	0.14	0.885	0.937
Dementia	EN_L3_5_IT_1	MACIR	-0.00	0.03	-0.12	0.903	0.957
Dementia	EN_L3_5_IT_2	MACIR	0.01	0.02	0.29	0.773	0.886
Dementia	EN_L3_5_IT_3	MACIR	0.02	0.03	0.66	0.507	0.682
Dementia	EN_L5_6_NP	MACIR	-0.01	0.04	-0.33	0.742	0.951
Dementia	EN_L6B	MACIR	-0.01	0.05	-0.19	0.848	0.954
Dementia	EN_L6_CT	MACIR	0.02	0.04	0.49	0.621	0.843
Dementia	EN_L6_IT_1	MACIR	-0.04	0.03	-1.60	0.11	0.414
Dementia	EN_L6_IT_2	MACIR	0.01	0.04	0.31	0.754	0.935
Dementia	IN_ADARB2	MACIR	0.03	0.03	1.04	0.299	0.674
Dementia	IN_LAMP5_LHX6	MACIR	0.02	0.04	0.44	0.662	0.851
Dementia	IN_LAMP5_RELN	MACIR	-0.05	0.04	-1.34	0.179	0.522
Dementia	IN_PVALB	MACIR	0.06	0.02	2.55	0.0107	0.127
Dementia	IN_PVALB_CHC	MACIR	0.00	0.04	0.06	0.955	0.989
Dementia	IN_SST	MACIR	0.10	0.03	3.04	0.00238	0.0563
Dementia	IN_VIP	MACIR	0.00	0.02	0.06	0.95	0.975
Dementia	Micro	MACIR	-0.02	0.05	-0.33	0.743	0.876
Dementia	OPC	MACIR	-0.03	0.03	-1.02	0.31	0.622
Dementia	Oligo	MACIR	-0.01	0.02	-0.30	0.768	0.88
Dementia	Astro	MACO1	0.01	0.02	0.34	0.731	0.842
Dementia	EN_L2_3_IT	MACO1	0.03	0.01	2.83	0.00465	0.0295
Dementia	EN_L3_5_IT_1	MACO1	0.07	0.02	3.48	0.0005	0.0137
Dementia	EN_L3_5_IT_2	MACO1	0.07	0.02	4.72	2.4e-06	0.000139
Dementia	EN_L3_5_IT_3	MACO1	0.08	0.02	4.91	8.96e-07	4.28e-05
Dementia	EN_L5_6_NP	MACO1	0.02	0.02	1.02	0.31	0.797
Dementia	EN_L5_ET	MACO1	0.48	0.28	1.69	0.0907	0.962
Dementia	EN_L6B	MACO1	0.04	0.02	1.96	0.0499	0.287
Dementia	EN_L6_CT	MACO1	0.06	0.02	3.14	0.00168	0.0308
Dementia	EN_L6_IT_1	MACO1	0.04	0.02	2.16	0.0308	0.23
Dementia	EN_L6_IT_2	MACO1	0.02	0.03	0.85	0.398	0.777
Dementia	Endo	MACO1	-0.12	0.05	-2.41	0.0162	0.302
Dementia	IN_ADARB2	MACO1	0.01	0.02	0.75	0.453	0.789
Dementia	IN_LAMP5_LHX6	MACO1	0.08	0.02	3.37	0.000763	0.023
Dementia	IN_LAMP5_RELN	MACO1	0.03	0.02	1.45	0.147	0.475
Dementia	IN_PVALB	MACO1	0.01	0.01	0.93	0.355	0.664
Dementia	IN_PVALB_CHC	MACO1	0.04	0.02	1.85	0.0639	0.415
Dementia	IN_SST	MACO1	0.05	0.02	3.06	0.00218	0.0541
Dementia	IN_VIP	MACO1	0.03	0.01	2.65	0.00807	0.0523
Dementia	Micro	MACO1	-0.01	0.02	-0.66	0.511	0.738
Dementia	OPC	MACO1	-0.00	0.02	-0.27	0.788	0.915
Dementia	Oligo	MACO1	0.02	0.01	1.42	0.154	0.346
Dementia	PC	MACO1	-0.00	0.06	-0.06	0.948	0.994
Dementia	PVM	MACO1	0.23	0.20	1.19	0.234	0.771
Dementia	VLMC	MACO1	0.00	0.06	0.08	0.937	0.973
Dementia	Astro	MACROD1	0.11	0.04	2.86	0.0043	0.026
Dementia	EN_L2_3_IT	MACROD1	0.04	0.03	1.66	0.0961	0.228
Dementia	EN_L3_5_IT_1	MACROD1	0.06	0.03	1.73	0.0832	0.282
Dementia	EN_L3_5_IT_2	MACROD1	0.05	0.03	1.90	0.0572	0.199
Dementia	EN_L3_5_IT_3	MACROD1	0.04	0.03	1.30	0.193	0.375
Dementia	EN_L5_6_NP	MACROD1	0.02	0.05	0.41	0.68	0.938
Dementia	EN_L5_ET	MACROD1	-0.76	0.37	-2.07	0.0385	0.904
Dementia	EN_L6B	MACROD1	0.05	0.04	1.32	0.188	0.537
Dementia	EN_L6_CT	MACROD1	0.07	0.04	1.64	0.101	0.361
Dementia	EN_L6_IT_1	MACROD1	0.09	0.04	2.15	0.0312	0.231
Dementia	EN_L6_IT_2	MACROD1	0.03	0.05	0.59	0.559	0.862
Dementia	Endo	MACROD1	0.20	0.15	1.33	0.185	0.705
Dementia	IN_ADARB2	MACROD1	0.02	0.03	0.58	0.561	0.845
Dementia	IN_LAMP5_LHX6	MACROD1	0.01	0.04	0.16	0.872	0.95
Dementia	IN_LAMP5_RELN	MACROD1	0.04	0.03	1.35	0.178	0.52
Dementia	IN_PVALB	MACROD1	-0.00	0.02	-0.11	0.912	0.966
Dementia	IN_PVALB_CHC	MACROD1	-0.05	0.04	-1.28	0.202	0.631
Dementia	IN_SST	MACROD1	-0.02	0.03	-0.52	0.603	0.835
Dementia	IN_VIP	MACROD1	0.01	0.02	0.25	0.803	0.899
Dementia	Micro	MACROD1	0.18	0.05	3.54	0.000405	0.00786
Dementia	OPC	MACROD1	-0.00	0.03	-0.11	0.911	0.966
Dementia	Oligo	MACROD1	0.04	0.03	1.36	0.174	0.372
Dementia	Astro	MACROD2	0.14	0.03	4.15	3.35e-05	0.000786
Dementia	EN_L2_3_IT	MACROD2	0.06	0.02	3.44	0.000587	0.00762
Dementia	EN_L3_5_IT_1	MACROD2	0.07	0.02	3.60	0.00032	0.0103
Dementia	EN_L3_5_IT_2	MACROD2	0.09	0.02	5.21	1.87e-07	1.95e-05
Dementia	EN_L3_5_IT_3	MACROD2	0.09	0.02	5.31	1.1e-07	7.64e-06
Dementia	EN_L5_6_NP	MACROD2	0.07	0.02	3.04	0.00234	0.212
Dementia	EN_L5_ET	MACROD2	0.28	0.20	1.44	0.151	0.998
Dementia	EN_L6B	MACROD2	0.07	0.02	2.99	0.00278	0.055
Dementia	EN_L6_CT	MACROD2	0.11	0.02	4.99	5.93e-07	7.88e-05
Dementia	EN_L6_IT_1	MACROD2	0.04	0.02	1.60	0.11	0.413
Dementia	EN_L6_IT_2	MACROD2	0.06	0.03	1.95	0.0509	0.382
Dementia	Endo	MACROD2	-0.02	0.07	-0.24	0.811	0.97
Dementia	IN_ADARB2	MACROD2	0.03	0.02	1.68	0.0936	0.422
Dementia	IN_LAMP5_LHX6	MACROD2	-0.01	0.02	-0.42	0.674	0.857
Dementia	IN_LAMP5_RELN	MACROD2	-0.04	0.02	-2.08	0.0372	0.25
Dementia	IN_PVALB	MACROD2	0.07	0.02	2.89	0.00381	0.0765
Dementia	IN_PVALB_CHC	MACROD2	0.10	0.03	3.81	0.000139	0.0112
Dementia	IN_SST	MACROD2	0.03	0.02	1.30	0.193	0.509
Dementia	IN_VIP	MACROD2	0.07	0.02	4.28	1.89e-05	0.00115
Dementia	Micro	MACROD2	0.09	0.03	3.05	0.00227	0.0264
Dementia	OPC	MACROD2	0.01	0.02	0.50	0.614	0.828
Dementia	Oligo	MACROD2	-0.05	0.03	-1.56	0.118	0.29
Dementia	PC	MACROD2	0.01	0.07	0.16	0.875	0.984
Dementia	PVM	MACROD2	0.20	0.11	1.91	0.0563	0.573
Dementia	SMC	MACROD2	0.22	0.15	1.45	0.148	0.619
Dementia	VLMC	MACROD2	0.06	0.09	0.62	0.536	0.746
Dementia	Astro	MACROH2A1	-0.01	0.02	-0.46	0.648	0.783
Dementia	EN_L2_3_IT	MACROH2A1	0.03	0.01	2.07	0.0381	0.122
Dementia	EN_L3_5_IT_1	MACROH2A1	0.06	0.02	2.91	0.00367	0.0464
Dementia	EN_L3_5_IT_2	MACROH2A1	0.04	0.01	2.66	0.00786	0.0552
Dementia	EN_L3_5_IT_3	MACROH2A1	0.02	0.01	1.33	0.183	0.362
Dementia	EN_L5_6_NP	MACROH2A1	-0.00	0.03	-0.01	0.989	0.998
Dementia	EN_L5_ET	MACROH2A1	-0.07	0.28	-0.26	0.792	0.999
Dementia	EN_L6B	MACROH2A1	-0.03	0.02	-1.22	0.221	0.577
Dementia	EN_L6_CT	MACROH2A1	-0.01	0.02	-0.49	0.626	0.845
Dementia	EN_L6_IT_1	MACROH2A1	0.02	0.02	1.23	0.217	0.56
Dementia	EN_L6_IT_2	MACROH2A1	0.01	0.02	0.23	0.82	0.955
Dementia	Endo	MACROH2A1	0.05	0.05	1.01	0.312	0.803
Dementia	IN_ADARB2	MACROH2A1	0.02	0.02	0.64	0.524	0.827
Dementia	IN_LAMP5_LHX6	MACROH2A1	0.02	0.03	0.94	0.346	0.653
Dementia	IN_LAMP5_RELN	MACROH2A1	0.01	0.02	0.45	0.65	0.876
Dementia	IN_PVALB	MACROH2A1	0.03	0.02	1.98	0.0481	0.263
Dementia	IN_PVALB_CHC	MACROH2A1	-0.00	0.03	-0.08	0.939	0.985
Dementia	IN_SST	MACROH2A1	0.08	0.02	3.77	0.000161	0.0127
Dementia	IN_VIP	MACROH2A1	0.00	0.01	0.32	0.751	0.869
Dementia	Micro	MACROH2A1	0.03	0.02	1.28	0.201	0.454
Dementia	OPC	MACROH2A1	0.00	0.02	0.21	0.837	0.938
Dementia	Oligo	MACROH2A1	-0.04	0.02	-2.08	0.0378	0.138
Dementia	PC	MACROH2A1	0.01	0.05	0.12	0.907	0.992
Dementia	PVM	MACROH2A1	0.05	0.07	0.81	0.418	0.851
Dementia	VLMC	MACROH2A1	0.06	0.06	0.98	0.329	0.583
Dementia	Astro	MACROH2A2	-0.15	0.03	-4.98	6.46e-07	3.99e-05
Dementia	EN_L2_3_IT	MACROH2A2	-0.02	0.02	-1.01	0.313	0.501
Dementia	EN_L3_5_IT_1	MACROH2A2	-0.09	0.03	-2.65	0.00799	0.0735
Dementia	EN_L3_5_IT_2	MACROH2A2	-0.06	0.02	-2.44	0.0146	0.083
Dementia	EN_L3_5_IT_3	MACROH2A2	-0.00	0.02	-0.16	0.876	0.931
Dementia	EN_L5_6_NP	MACROH2A2	-0.02	0.05	-0.44	0.661	0.936
Dementia	EN_L6B	MACROH2A2	-0.03	0.04	-0.66	0.511	0.805
Dementia	EN_L6_CT	MACROH2A2	-0.06	0.04	-1.46	0.144	0.435
Dementia	EN_L6_IT_1	MACROH2A2	-0.00	0.03	-0.03	0.977	0.992
Dementia	EN_L6_IT_2	MACROH2A2	-0.05	0.05	-1.09	0.275	0.691
Dementia	IN_ADARB2	MACROH2A2	-0.03	0.04	-0.84	0.401	0.752
Dementia	IN_LAMP5_LHX6	MACROH2A2	-0.03	0.04	-0.65	0.519	0.772
Dementia	IN_LAMP5_RELN	MACROH2A2	-0.03	0.03	-0.84	0.404	0.726
Dementia	IN_PVALB	MACROH2A2	0.03	0.03	1.34	0.181	0.499
Dementia	IN_PVALB_CHC	MACROH2A2	0.02	0.04	0.58	0.565	0.854
Dementia	IN_SST	MACROH2A2	-0.01	0.03	-0.17	0.865	0.953
Dementia	IN_VIP	MACROH2A2	-0.02	0.02	-0.74	0.457	0.667
Dementia	Micro	MACROH2A2	-0.08	0.04	-1.73	0.0836	0.274
Dementia	OPC	MACROH2A2	-0.04	0.02	-1.87	0.0617	0.307
Dementia	Oligo	MACROH2A2	0.02	0.05	0.53	0.593	0.766
Dementia	EN_L2_3_IT	MAD2L1	-0.00	0.04	-0.04	0.969	0.983
Dementia	EN_L3_5_IT_2	MAD2L1	0.01	0.05	0.16	0.869	0.936
Dementia	EN_L3_5_IT_3	MAD2L1	0.03	0.05	0.53	0.596	0.751
Dementia	Oligo	MAD2L1	-0.03	0.05	-0.69	0.488	0.692
Dementia	Astro	MAD2L1BP	-0.16	0.05	-3.28	0.00103	0.0096
Dementia	EN_L2_3_IT	MAD2L1BP	-0.06	0.04	-1.79	0.0742	0.192
Dementia	EN_L3_5_IT_2	MAD2L1BP	-0.10	0.04	-2.27	0.0229	0.112
Dementia	EN_L3_5_IT_3	MAD2L1BP	-0.05	0.05	-1.01	0.312	0.51
Dementia	IN_PVALB	MAD2L1BP	-0.12	0.05	-2.18	0.029	0.206
Dementia	IN_VIP	MAD2L1BP	-0.07	0.05	-1.28	0.202	0.412
Dementia	Oligo	MAD2L1BP	-0.07	0.03	-2.11	0.0346	0.131
Dementia	Astro	MAD2L2	0.09	0.04	2.25	0.0242	0.0875
Dementia	EN_L2_3_IT	MAD2L2	-0.11	0.03	-3.14	0.00169	0.0152
Dementia	EN_L3_5_IT_2	MAD2L2	-0.00	0.14	-0.03	0.979	0.991
Dementia	IN_VIP	MAD2L2	0.05	0.04	1.30	0.193	0.402
Dementia	OPC	MAD2L2	0.01	0.04	0.24	0.81	0.925
Dementia	Oligo	MAD2L2	-0.01	0.03	-0.18	0.855	0.927
Dementia	Astro	MADCAM1	0.06	0.03	1.68	0.0931	0.224
Dementia	EN_L2_3_IT	MADCAM1	-0.02	0.03	-0.79	0.43	0.615
Dementia	EN_L3_5_IT_1	MADCAM1	0.01	0.04	0.28	0.781	0.905
Dementia	EN_L3_5_IT_2	MADCAM1	0.00	0.03	0.09	0.927	0.966
Dementia	EN_L3_5_IT_3	MADCAM1	0.01	0.04	0.28	0.783	0.876
Dementia	EN_L5_6_NP	MADCAM1	-0.04	0.16	-0.27	0.784	0.962
Dementia	EN_L6B	MADCAM1	0.18	0.13	1.36	0.174	0.521
Dementia	EN_L6_CT	MADCAM1	0.01	0.05	0.13	0.899	0.964
Dementia	EN_L6_IT_1	MADCAM1	-0.01	0.05	-0.21	0.831	0.941
Dementia	EN_L6_IT_2	MADCAM1	0.08	0.13	0.61	0.544	0.854
Dementia	IN_LAMP5_LHX6	MADCAM1	-0.03	0.07	-0.52	0.602	0.82
Dementia	IN_LAMP5_RELN	MADCAM1	0.04	0.06	0.69	0.492	0.783
Dementia	IN_PVALB	MADCAM1	0.00	0.03	0.05	0.957	0.984
Dementia	IN_SST	MADCAM1	0.02	0.05	0.34	0.735	0.898
Dementia	IN_VIP	MADCAM1	-0.05	0.04	-1.20	0.231	0.447
Dementia	Micro	MADCAM1	-0.02	0.06	-0.40	0.688	0.848
Dementia	OPC	MADCAM1	0.00	0.04	0.12	0.908	0.965
Dementia	Oligo	MADCAM1	-0.07	0.03	-2.18	0.0293	0.117
Dementia	Astro	MADD	0.06	0.02	2.77	0.00555	0.0313
Dementia	EN_L2_3_IT	MADD	0.00	0.01	0.07	0.941	0.967
Dementia	EN_L3_5_IT_1	MADD	0.03	0.02	1.66	0.0966	0.308
Dementia	EN_L3_5_IT_2	MADD	0.01	0.01	0.59	0.555	0.749
Dementia	EN_L3_5_IT_3	MADD	-0.02	0.01	-1.09	0.277	0.472
Dementia	EN_L5_6_NP	MADD	0.05	0.03	1.38	0.166	0.704
Dementia	EN_L5_ET	MADD	0.20	0.28	0.72	0.472	0.998
Dementia	EN_L6B	MADD	-0.03	0.03	-0.92	0.356	0.701
Dementia	EN_L6_CT	MADD	0.02	0.02	0.94	0.348	0.659
Dementia	EN_L6_IT_1	MADD	0.02	0.02	0.94	0.347	0.682
Dementia	EN_L6_IT_2	MADD	0.01	0.03	0.55	0.583	0.871
Dementia	Endo	MADD	0.09	0.10	0.86	0.388	0.843
Dementia	IN_ADARB2	MADD	-0.01	0.03	-0.47	0.64	0.88
Dementia	IN_LAMP5_LHX6	MADD	0.02	0.03	0.53	0.597	0.818
Dementia	IN_LAMP5_RELN	MADD	0.01	0.02	0.25	0.804	0.94
Dementia	IN_PVALB	MADD	-0.01	0.02	-0.61	0.541	0.796
Dementia	IN_PVALB_CHC	MADD	-0.00	0.03	-0.12	0.907	0.978
Dementia	IN_SST	MADD	-0.03	0.02	-1.41	0.157	0.459
Dementia	IN_VIP	MADD	-0.01	0.01	-1.02	0.307	0.531
Dementia	Micro	MADD	0.02	0.02	0.88	0.38	0.636
Dementia	OPC	MADD	-0.01	0.02	-0.34	0.731	0.888
Dementia	Oligo	MADD	0.04	0.01	2.73	0.00642	0.0426
Dementia	PC	MADD	0.12	0.06	1.89	0.0586	0.564
Dementia	Astro	MAEA	0.04	0.02	2.10	0.0353	0.114
Dementia	EN_L2_3_IT	MAEA	-0.01	0.02	-0.37	0.714	0.831
Dementia	EN_L3_5_IT_1	MAEA	-0.01	0.03	-0.42	0.676	0.848
Dementia	EN_L3_5_IT_2	MAEA	-0.02	0.02	-0.89	0.374	0.605
Dementia	EN_L3_5_IT_3	MAEA	-0.01	0.02	-0.54	0.586	0.744
Dementia	EN_L5_6_NP	MAEA	0.01	0.03	0.38	0.704	0.943
Dementia	EN_L5_ET	MAEA	0.14	0.37	0.37	0.709	0.998
Dementia	EN_L6B	MAEA	0.07	0.04	1.75	0.0798	0.36
Dementia	EN_L6_CT	MAEA	0.02	0.03	0.63	0.526	0.78
Dementia	EN_L6_IT_1	MAEA	-0.02	0.03	-0.66	0.51	0.795
Dementia	EN_L6_IT_2	MAEA	0.01	0.04	0.16	0.87	0.968
Dementia	Endo	MAEA	0.30	0.13	2.39	0.017	0.304
Dementia	IN_ADARB2	MAEA	-0.03	0.03	-0.85	0.396	0.749
Dementia	IN_LAMP5_LHX6	MAEA	-0.00	0.04	-0.13	0.896	0.958
Dementia	IN_LAMP5_RELN	MAEA	0.04	0.03	1.29	0.196	0.545
Dementia	IN_PVALB	MAEA	0.00	0.02	0.07	0.947	0.981
Dementia	IN_PVALB_CHC	MAEA	0.04	0.04	0.89	0.372	0.758
Dementia	IN_SST	MAEA	0.02	0.03	0.69	0.493	0.769
Dementia	IN_VIP	MAEA	0.00	0.02	0.21	0.834	0.917
Dementia	Micro	MAEA	0.10	0.03	3.15	0.00164	0.0214
Dementia	OPC	MAEA	0.01	0.02	0.43	0.67	0.857
Dementia	Oligo	MAEA	0.02	0.02	1.44	0.149	0.339
Dementia	PC	MAEA	0.03	0.13	0.22	0.824	0.974
Dementia	PVM	MAEA	0.21	0.19	1.09	0.277	0.784
Dementia	Astro	MAEL	-0.09	0.06	-1.54	0.123	0.272
Dementia	EN_L2_3_IT	MAEL	0.02	0.03	0.64	0.523	0.695
Dementia	EN_L3_5_IT_1	MAEL	0.09	0.05	1.64	0.101	0.314
Dementia	EN_L3_5_IT_2	MAEL	-0.00	0.03	-0.03	0.975	0.989
Dementia	EN_L3_5_IT_3	MAEL	-0.12	0.04	-2.73	0.00636	0.0358
Dementia	EN_L5_6_NP	MAEL	-0.05	0.17	-0.31	0.76	0.957
Dementia	EN_L6B	MAEL	-0.18	0.07	-2.40	0.0163	0.158
Dementia	EN_L6_CT	MAEL	-0.08	0.08	-1.03	0.302	0.617
Dementia	EN_L6_IT_1	MAEL	0.13	0.05	2.44	0.0147	0.156
Dementia	EN_L6_IT_2	MAEL	0.02	0.07	0.24	0.813	0.952
Dementia	IN_SST	MAEL	-0.06	0.06	-0.96	0.337	0.66
Dementia	IN_VIP	MAEL	-0.03	0.05	-0.63	0.53	0.721
Dementia	OPC	MAEL	-0.09	0.06	-1.45	0.146	0.453
Dementia	Oligo	MAEL	-0.23	0.06	-3.79	0.000153	0.00327
Dementia	Astro	MAF	0.21	0.04	5.40	6.54e-08	7.01e-06
Dementia	EN_L2_3_IT	MAF	0.38	0.05	7.37	1.7e-13	5.49e-10
Dementia	EN_L3_5_IT_2	MAF	0.14	0.06	2.41	0.0159	0.0882
Dementia	EN_L3_5_IT_3	MAF	-0.03	0.13	-0.27	0.785	0.877
Dementia	EN_L6_IT_1	MAF	0.51	0.18	2.80	0.00509	0.0864
Dementia	IN_ADARB2	MAF	0.10	0.04	2.26	0.0238	0.23
Dementia	IN_LAMP5_LHX6	MAF	0.01	0.03	0.33	0.744	0.889
Dementia	IN_LAMP5_RELN	MAF	0.04	0.03	1.34	0.179	0.522
Dementia	IN_PVALB	MAF	0.06	0.03	2.16	0.0309	0.213
Dementia	IN_PVALB_CHC	MAF	0.10	0.04	2.79	0.00526	0.116
Dementia	IN_SST	MAF	-0.02	0.03	-0.58	0.563	0.812
Dementia	IN_VIP	MAF	0.01	0.02	0.36	0.719	0.85
Dementia	Micro	MAF	-0.07	0.05	-1.46	0.143	0.377
Dementia	OPC	MAF	0.11	0.03	3.36	0.000786	0.0393
Dementia	Oligo	MAF	0.08	0.05	1.86	0.0634	0.195
Dementia	PC	MAF	-0.18	0.07	-2.66	0.00784	0.317
Dementia	PVM	MAF	0.01	0.08	0.14	0.886	0.98
Dementia	VLMC	MAF	0.52	0.12	4.26	2.09e-05	0.00644
Dementia	Astro	MAF1	-0.00	0.03	-0.14	0.89	0.943
Dementia	EN_L2_3_IT	MAF1	0.01	0.03	0.49	0.624	0.771
Dementia	EN_L3_5_IT_1	MAF1	0.07	0.05	1.30	0.194	0.449
Dementia	EN_L3_5_IT_2	MAF1	0.02	0.04	0.54	0.586	0.77
Dementia	EN_L3_5_IT_3	MAF1	0.03	0.04	0.83	0.404	0.595
Dementia	EN_L6_IT_1	MAF1	0.04	0.13	0.28	0.782	0.923
Dementia	IN_LAMP5_RELN	MAF1	-0.01	0.06	-0.14	0.889	0.967
Dementia	IN_PVALB	MAF1	-0.03	0.05	-0.69	0.49	0.765
Dementia	IN_SST	MAF1	0.01	0.05	0.27	0.785	0.92
Dementia	IN_VIP	MAF1	-0.03	0.04	-0.93	0.352	0.574
Dementia	Micro	MAF1	0.03	0.05	0.60	0.547	0.76
Dementia	OPC	MAF1	0.03	0.04	0.90	0.367	0.666
Dementia	Oligo	MAF1	0.02	0.02	1.13	0.258	0.476
Dementia	Astro	MAFB	0.04	0.07	0.55	0.58	0.733
Dementia	EN_L2_3_IT	MAFB	0.14	0.13	1.03	0.304	0.492
Dementia	IN_ADARB2	MAFB	-0.02	0.06	-0.29	0.776	0.935
Dementia	IN_LAMP5_LHX6	MAFB	0.00	0.05	0.00	1	1
Dementia	IN_LAMP5_RELN	MAFB	0.09	0.05	1.71	0.0872	0.375
Dementia	IN_PVALB	MAFB	-0.01	0.04	-0.31	0.756	0.906
Dementia	IN_PVALB_CHC	MAFB	0.07	0.06	1.23	0.219	0.645
Dementia	IN_SST	MAFB	-0.12	0.04	-2.95	0.00314	0.0624
Dementia	IN_VIP	MAFB	0.09	0.04	2.32	0.0204	0.0961
Dementia	Micro	MAFB	0.23	0.06	3.71	0.000209	0.00475
Dementia	Oligo	MAFB	-0.03	0.04	-0.66	0.51	0.709
Dementia	PVM	MAFB	0.07	0.13	0.57	0.569	0.903
Dementia	Astro	MAFF	0.14	0.06	2.26	0.0238	0.0865
Dementia	EN_L2_3_IT	MAFF	-0.17	0.05	-3.33	0.000861	0.00971
Dementia	EN_L3_5_IT_3	MAFF	-0.31	0.15	-2.02	0.0429	0.134
Dementia	Endo	MAFF	-0.14	0.21	-0.68	0.497	0.889
Dementia	IN_PVALB	MAFF	-0.07	0.06	-1.14	0.256	0.578
Dementia	IN_VIP	MAFF	-0.21	0.06	-3.29	0.001	0.0135
Dementia	OPC	MAFF	-0.16	0.06	-2.85	0.00438	0.0919
Dementia	Oligo	MAFF	0.13	0.05	2.62	0.00885	0.053
Dementia	Astro	MAFG	0.17	0.04	4.55	5.33e-06	0.000194
Dementia	EN_L2_3_IT	MAFG	0.02	0.03	0.81	0.417	0.603
Dementia	EN_L3_5_IT_1	MAFG	0.00	0.04	0.01	0.99	0.996
Dementia	EN_L3_5_IT_2	MAFG	-0.01	0.03	-0.43	0.669	0.825
Dementia	EN_L3_5_IT_3	MAFG	0.02	0.03	0.59	0.557	0.721
Dementia	EN_L5_6_NP	MAFG	0.10	0.05	1.82	0.0683	0.582
Dementia	EN_L6B	MAFG	0.00	0.05	0.06	0.955	0.984
Dementia	EN_L6_CT	MAFG	0.05	0.05	0.93	0.35	0.662
Dementia	EN_L6_IT_1	MAFG	-0.02	0.05	-0.47	0.638	0.861
Dementia	EN_L6_IT_2	MAFG	-0.22	0.15	-1.51	0.132	0.538
Dementia	IN_ADARB2	MAFG	-0.00	0.05	-0.09	0.926	0.979
Dementia	IN_LAMP5_LHX6	MAFG	-0.04	0.05	-0.69	0.489	0.755
Dementia	IN_LAMP5_RELN	MAFG	0.03	0.05	0.49	0.622	0.864
Dementia	IN_PVALB	MAFG	0.03	0.03	0.89	0.371	0.678
Dementia	IN_SST	MAFG	-0.03	0.04	-0.71	0.475	0.758
Dementia	IN_VIP	MAFG	-0.03	0.03	-1.01	0.313	0.537
Dementia	Micro	MAFG	0.07	0.04	1.82	0.0692	0.246
Dementia	OPC	MAFG	0.04	0.05	0.83	0.407	0.697
Dementia	Oligo	MAFG	0.09	0.03	2.61	0.00915	0.0543
Dementia	Astro	MAFK	0.03	0.05	0.65	0.514	0.68
Dementia	EN_L2_3_IT	MAFK	-0.15	0.03	-4.64	3.47e-06	0.000261
Dementia	EN_L3_5_IT_1	MAFK	-0.08	0.05	-1.56	0.119	0.341
Dementia	EN_L3_5_IT_2	MAFK	-0.23	0.04	-5.36	8.1e-08	1.03e-05
Dementia	EN_L3_5_IT_3	MAFK	-0.23	0.05	-4.71	2.53e-06	9.66e-05
Dementia	EN_L6B	MAFK	-0.27	0.18	-1.51	0.132	0.459
Dementia	EN_L6_IT_1	MAFK	-0.24	0.06	-3.97	7.3e-05	0.00591
Dementia	Endo	MAFK	-0.10	0.18	-0.57	0.571	0.915
Dementia	IN_PVALB	MAFK	-0.17	0.06	-2.73	0.00626	0.0971
Dementia	IN_SST	MAFK	-0.09	0.05	-1.86	0.0622	0.29
Dementia	IN_VIP	MAFK	-0.12	0.05	-2.49	0.0127	0.0699
Dementia	Micro	MAFK	-0.10	0.05	-2.20	0.0279	0.141
Dementia	Oligo	MAFK	0.13	0.03	3.90	9.5e-05	0.0024
Dementia	Astro	MAG	0.01	0.05	0.13	0.898	0.947
Dementia	EN_L2_3_IT	MAG	-0.03	0.05	-0.65	0.513	0.687
Dementia	EN_L3_5_IT_2	MAG	0.03	0.06	0.54	0.589	0.773
Dementia	EN_L3_5_IT_3	MAG	-0.03	0.05	-0.58	0.564	0.727
Dementia	EN_L6_IT_1	MAG	-0.06	0.18	-0.35	0.725	0.9
Dementia	IN_ADARB2	MAG	-0.04	0.07	-0.52	0.601	0.861
Dementia	IN_PVALB	MAG	-0.02	0.06	-0.39	0.695	0.877
Dementia	IN_SST	MAG	-0.05	0.06	-0.83	0.405	0.712
Dementia	IN_VIP	MAG	-0.04	0.05	-0.66	0.506	0.703
Dementia	Micro	MAG	-0.06	0.06	-1.11	0.267	0.528
Dementia	OPC	MAG	-0.04	0.05	-0.82	0.413	0.701
Dementia	Oligo	MAG	-0.06	0.02	-2.76	0.00586	0.0399
Dementia	Astro	MAGEC3	0.29	0.07	3.89	9.86e-05	0.00176
Dementia	EN_L2_3_IT	MAGEC3	0.11	0.09	1.15	0.251	0.434
Dementia	EN_L3_5_IT_1	MAGEC3	-0.10	0.09	-1.08	0.278	0.547
Dementia	EN_L3_5_IT_2	MAGEC3	-0.02	0.08	-0.22	0.823	0.913
Dementia	EN_L3_5_IT_3	MAGEC3	0.06	0.10	0.56	0.576	0.736
Dementia	EN_L5_6_NP	MAGEC3	-0.08	0.11	-0.67	0.505	0.892
Dementia	EN_L6B	MAGEC3	-0.02	0.11	-0.20	0.838	0.951
Dementia	EN_L6_CT	MAGEC3	0.04	0.10	0.43	0.665	0.865
Dementia	EN_L6_IT_1	MAGEC3	0.03	0.11	0.31	0.757	0.911
Dementia	EN_L6_IT_2	MAGEC3	-0.09	0.12	-0.78	0.434	0.798
Dementia	IN_ADARB2	MAGEC3	0.00	0.10	0.01	0.989	0.997
Dementia	IN_LAMP5_LHX6	MAGEC3	0.06	0.11	0.58	0.561	0.799
Dementia	IN_LAMP5_RELN	MAGEC3	0.09	0.11	0.77	0.444	0.754
Dementia	IN_PVALB	MAGEC3	0.08	0.10	0.83	0.404	0.705
Dementia	IN_SST	MAGEC3	-0.04	0.08	-0.48	0.632	0.852
Dementia	IN_VIP	MAGEC3	0.07	0.09	0.76	0.447	0.66
Dementia	OPC	MAGEC3	-0.05	0.08	-0.62	0.539	0.784
Dementia	Oligo	MAGEC3	0.04	0.06	0.71	0.476	0.683
Dementia	Adaptive	MAGED1	0.12	0.11	1.07	0.285	0.839
Dementia	Astro	MAGED1	-0.02	0.03	-0.78	0.433	0.613
Dementia	EN_L2_3_IT	MAGED1	-0.01	0.01	-1.01	0.313	0.501
Dementia	EN_L3_5_IT_1	MAGED1	0.03	0.02	1.46	0.143	0.379
Dementia	EN_L3_5_IT_2	MAGED1	-0.03	0.02	-1.75	0.0795	0.243
Dementia	EN_L3_5_IT_3	MAGED1	0.03	0.02	1.93	0.0539	0.156
Dementia	EN_L5_6_NP	MAGED1	0.01	0.03	0.36	0.716	0.947
Dementia	EN_L5_ET	MAGED1	-0.14	0.24	-0.61	0.545	0.998
Dementia	EN_L6B	MAGED1	0.06	0.03	2.43	0.015	0.151
Dementia	EN_L6_CT	MAGED1	0.04	0.02	1.69	0.0913	0.343
Dementia	EN_L6_IT_1	MAGED1	0.00	0.02	0.11	0.911	0.97
Dementia	EN_L6_IT_2	MAGED1	0.00	0.03	0.14	0.89	0.973
Dementia	IN_ADARB2	MAGED1	0.01	0.02	0.55	0.583	0.855
Dementia	IN_LAMP5_LHX6	MAGED1	0.05	0.02	2.03	0.042	0.221
Dementia	IN_LAMP5_RELN	MAGED1	0.06	0.02	2.58	0.00976	0.123
Dementia	IN_PVALB	MAGED1	0.04	0.01	2.80	0.00512	0.0892
Dementia	IN_PVALB_CHC	MAGED1	0.03	0.02	1.27	0.204	0.634
Dementia	IN_SST	MAGED1	0.03	0.02	1.62	0.105	0.373
Dementia	IN_VIP	MAGED1	0.02	0.01	1.68	0.0939	0.256
Dementia	Micro	MAGED1	-0.02	0.03	-0.73	0.463	0.701
Dementia	OPC	MAGED1	0.01	0.02	0.63	0.529	0.777
Dementia	Oligo	MAGED1	0.02	0.02	0.76	0.445	0.658
Dementia	PC	MAGED1	-0.11	0.06	-1.89	0.0585	0.563
Dementia	PVM	MAGED1	-0.52	0.19	-2.75	0.00589	0.345
Dementia	SMC	MAGED1	-0.23	0.24	-0.99	0.321	0.77
Dementia	VLMC	MAGED1	0.10	0.07	1.51	0.132	0.36
Dementia	Astro	MAGED2	0.04	0.03	1.66	0.0963	0.229
Dementia	EN_L2_3_IT	MAGED2	-0.01	0.03	-0.47	0.635	0.78
Dementia	EN_L3_5_IT_1	MAGED2	0.09	0.04	1.98	0.0478	0.208
Dementia	EN_L3_5_IT_2	MAGED2	-0.00	0.03	-0.13	0.894	0.949
Dementia	EN_L3_5_IT_3	MAGED2	0.03	0.03	0.94	0.345	0.542
Dementia	EN_L5_6_NP	MAGED2	-0.02	0.05	-0.33	0.741	0.951
Dementia	EN_L6B	MAGED2	0.02	0.06	0.30	0.766	0.922
Dementia	EN_L6_CT	MAGED2	0.08	0.05	1.54	0.123	0.404
Dementia	EN_L6_IT_1	MAGED2	-0.03	0.05	-0.58	0.564	0.823
Dementia	Endo	MAGED2	-0.31	0.14	-2.28	0.0223	0.335
Dementia	IN_ADARB2	MAGED2	-0.01	0.05	-0.32	0.75	0.925
Dementia	IN_LAMP5_LHX6	MAGED2	-0.12	0.05	-2.30	0.0213	0.155
Dementia	IN_LAMP5_RELN	MAGED2	-0.03	0.04	-0.65	0.515	0.798
Dementia	IN_PVALB	MAGED2	-0.02	0.03	-0.79	0.431	0.723
Dementia	IN_PVALB_CHC	MAGED2	0.02	0.05	0.30	0.763	0.93
Dementia	IN_SST	MAGED2	-0.04	0.03	-1.22	0.221	0.543
Dementia	IN_VIP	MAGED2	-0.06	0.03	-2.18	0.0289	0.121
Dementia	Micro	MAGED2	0.02	0.04	0.45	0.651	0.828
Dementia	OPC	MAGED2	0.05	0.03	1.67	0.0955	0.376
Dementia	Oligo	MAGED2	0.01	0.02	0.32	0.751	0.869
Dementia	PC	MAGED2	-0.06	0.18	-0.32	0.752	0.959
Dementia	Astro	MAGEE1	0.06	0.03	1.90	0.0569	0.159
Dementia	EN_L2_3_IT	MAGEE1	0.05	0.03	2.13	0.0335	0.112
Dementia	EN_L3_5_IT_1	MAGEE1	-0.01	0.04	-0.18	0.858	0.936
Dementia	EN_L3_5_IT_2	MAGEE1	0.02	0.03	0.65	0.514	0.719
Dementia	EN_L3_5_IT_3	MAGEE1	0.04	0.03	1.20	0.231	0.421
Dementia	EN_L5_6_NP	MAGEE1	0.01	0.05	0.22	0.826	0.967
Dementia	EN_L6B	MAGEE1	0.07	0.05	1.22	0.222	0.577
Dementia	EN_L6_CT	MAGEE1	-0.00	0.05	-0.08	0.938	0.977
Dementia	EN_L6_IT_1	MAGEE1	0.02	0.04	0.59	0.557	0.819
Dementia	EN_L6_IT_2	MAGEE1	-0.05	0.06	-0.84	0.398	0.777
Dementia	IN_ADARB2	MAGEE1	-0.10	0.05	-2.29	0.0223	0.222
Dementia	IN_LAMP5_LHX6	MAGEE1	0.01	0.05	0.13	0.896	0.958
Dementia	IN_LAMP5_RELN	MAGEE1	-0.01	0.05	-0.16	0.87	0.962
Dementia	IN_PVALB	MAGEE1	-0.02	0.03	-0.67	0.503	0.773
Dementia	IN_PVALB_CHC	MAGEE1	0.02	0.05	0.42	0.674	0.895
Dementia	IN_SST	MAGEE1	-0.01	0.04	-0.38	0.705	0.884
Dementia	IN_VIP	MAGEE1	-0.02	0.03	-0.76	0.449	0.66
Dementia	OPC	MAGEE1	-0.02	0.04	-0.52	0.602	0.821
Dementia	Oligo	MAGEE1	0.06	0.03	2.21	0.0271	0.111
Dementia	EN_L2_3_IT	MAGEE2	-0.06	0.06	-0.93	0.355	0.545
Dementia	Astro	MAGEF1	0.01	0.03	0.28	0.777	0.874
Dementia	EN_L2_3_IT	MAGEF1	-0.01	0.02	-0.36	0.721	0.837
Dementia	EN_L3_5_IT_1	MAGEF1	0.08	0.04	1.78	0.0745	0.264
Dementia	EN_L3_5_IT_2	MAGEF1	0.07	0.03	2.09	0.037	0.152
Dementia	EN_L3_5_IT_3	MAGEF1	0.04	0.03	1.15	0.248	0.441
Dementia	EN_L6B	MAGEF1	0.14	0.11	1.29	0.197	0.548
Dementia	EN_L6_CT	MAGEF1	0.05	0.05	1.09	0.274	0.588
Dementia	EN_L6_IT_1	MAGEF1	0.03	0.05	0.61	0.544	0.813
Dementia	EN_L6_IT_2	MAGEF1	-0.02	0.16	-0.12	0.906	0.979
Dementia	IN_ADARB2	MAGEF1	-0.05	0.05	-1.01	0.31	0.684
Dementia	IN_LAMP5_RELN	MAGEF1	-0.04	0.05	-0.88	0.38	0.709
Dementia	IN_PVALB	MAGEF1	-0.02	0.03	-0.72	0.474	0.754
Dementia	IN_SST	MAGEF1	-0.07	0.04	-1.73	0.0839	0.333
Dementia	IN_VIP	MAGEF1	-0.09	0.03	-2.66	0.00776	0.0507
Dementia	Micro	MAGEF1	-0.04	0.05	-0.91	0.361	0.62
Dementia	OPC	MAGEF1	0.01	0.03	0.31	0.753	0.898
Dementia	Oligo	MAGEF1	-0.01	0.02	-0.47	0.641	0.799
Dementia	Astro	MAGEH1	0.05	0.03	1.36	0.173	0.339
Dementia	EN_L2_3_IT	MAGEH1	0.04	0.03	1.53	0.126	0.273
Dementia	EN_L3_5_IT_1	MAGEH1	0.07	0.04	1.62	0.106	0.322
Dementia	EN_L3_5_IT_2	MAGEH1	-0.02	0.03	-0.51	0.608	0.786
Dementia	EN_L3_5_IT_3	MAGEH1	0.08	0.03	2.42	0.0154	0.0668
Dementia	EN_L5_6_NP	MAGEH1	0.02	0.14	0.17	0.862	0.975
Dementia	EN_L6B	MAGEH1	0.07	0.05	1.39	0.163	0.506
Dementia	EN_L6_CT	MAGEH1	-0.03	0.05	-0.49	0.623	0.843
Dementia	EN_L6_IT_1	MAGEH1	0.05	0.05	0.96	0.335	0.673
Dementia	IN_ADARB2	MAGEH1	0.03	0.05	0.53	0.595	0.859
Dementia	IN_LAMP5_RELN	MAGEH1	-0.03	0.05	-0.59	0.558	0.821
Dementia	IN_PVALB	MAGEH1	0.00	0.04	0.02	0.984	0.993
Dementia	IN_SST	MAGEH1	-0.08	0.04	-1.88	0.0599	0.284
Dementia	IN_VIP	MAGEH1	-0.03	0.03	-1.01	0.312	0.536
Dementia	Micro	MAGEH1	-0.08	0.06	-1.28	0.199	0.451
Dementia	OPC	MAGEH1	0.01	0.03	0.21	0.832	0.936
Dementia	Oligo	MAGEH1	-0.02	0.02	-1.23	0.219	0.43
Dementia	EN_L2_3_IT	MAGEL2	-0.14	0.06	-2.30	0.0216	0.0827
Dementia	EN_L3_5_IT_2	MAGEL2	0.27	0.13	2.07	0.0383	0.155
Dementia	IN_PVALB	MAGEL2	-0.03	0.06	-0.44	0.662	0.862
Dementia	IN_SST	MAGEL2	0.03	0.07	0.43	0.669	0.868
Dementia	IN_VIP	MAGEL2	-0.09	0.05	-1.80	0.0712	0.215
Dementia	Astro	MAGI1	0.08	0.03	2.71	0.00676	0.0357
Dementia	EN_L2_3_IT	MAGI1	0.05	0.01	4.09	4.4e-05	0.00145
Dementia	EN_L3_5_IT_1	MAGI1	0.04	0.02	2.24	0.0254	0.145
Dementia	EN_L3_5_IT_2	MAGI1	0.05	0.01	3.15	0.00165	0.0189
Dementia	EN_L3_5_IT_3	MAGI1	0.04	0.02	2.42	0.0156	0.0674
Dementia	EN_L5_6_NP	MAGI1	0.02	0.02	0.66	0.509	0.894
Dementia	EN_L5_ET	MAGI1	0.16	0.16	0.97	0.334	0.998
Dementia	EN_L6B	MAGI1	-0.02	0.03	-0.86	0.387	0.726
Dementia	EN_L6_CT	MAGI1	-0.03	0.02	-1.59	0.112	0.383
Dementia	EN_L6_IT_1	MAGI1	0.02	0.02	1.34	0.182	0.518
Dementia	EN_L6_IT_2	MAGI1	0.02	0.02	0.80	0.422	0.792
Dementia	Endo	MAGI1	0.02	0.05	0.44	0.657	0.939
Dementia	IN_ADARB2	MAGI1	0.04	0.02	2.26	0.0241	0.231
Dementia	IN_LAMP5_LHX6	MAGI1	0.05	0.02	3.03	0.00244	0.0466
Dementia	IN_LAMP5_RELN	MAGI1	0.03	0.02	1.88	0.0607	0.314
Dementia	IN_PVALB	MAGI1	0.04	0.01	3.19	0.00142	0.0438
Dementia	IN_PVALB_CHC	MAGI1	0.01	0.02	0.77	0.439	0.801
Dementia	IN_SST	MAGI1	0.02	0.01	1.73	0.0842	0.333
Dementia	IN_VIP	MAGI1	0.02	0.01	1.48	0.139	0.329
Dementia	Micro	MAGI1	-0.01	0.03	-0.37	0.713	0.86
Dementia	OPC	MAGI1	0.03	0.03	1.16	0.244	0.557
Dementia	Oligo	MAGI1	-0.01	0.02	-0.51	0.611	0.779
Dementia	PC	MAGI1	0.08	0.05	1.53	0.126	0.702
Dementia	PVM	MAGI1	0.17	0.11	1.57	0.115	0.66
Dementia	SMC	MAGI1	0.08	0.10	0.81	0.418	0.806
Dementia	VLMC	MAGI1	0.19	0.07	2.55	0.0107	0.0916
Dementia	Adaptive	MAGI2	0.10	0.10	1.02	0.306	0.855
Dementia	Astro	MAGI2	-0.09	0.02	-3.76	0.00017	0.00266
Dementia	EN_L2_3_IT	MAGI2	0.03	0.02	1.50	0.133	0.283
Dementia	EN_L3_5_IT_1	MAGI2	-0.00	0.02	-0.21	0.832	0.926
Dementia	EN_L3_5_IT_2	MAGI2	-0.03	0.02	-1.41	0.158	0.37
Dementia	EN_L3_5_IT_3	MAGI2	-0.04	0.02	-2.14	0.0324	0.11
Dementia	EN_L5_6_NP	MAGI2	0.00	0.02	0.05	0.963	0.993
Dementia	EN_L5_ET	MAGI2	0.28	0.20	1.39	0.165	0.998
Dementia	EN_L6B	MAGI2	0.08	0.02	3.32	0.000898	0.0261
Dementia	EN_L6_CT	MAGI2	0.02	0.02	0.99	0.322	0.636
Dementia	EN_L6_IT_1	MAGI2	0.05	0.02	2.58	0.00985	0.125
Dementia	EN_L6_IT_2	MAGI2	0.08	0.02	3.22	0.00129	0.0976
Dementia	Endo	MAGI2	-0.01	0.06	-0.23	0.822	0.973
Dementia	IN_ADARB2	MAGI2	0.05	0.02	2.23	0.0259	0.238
Dementia	IN_LAMP5_LHX6	MAGI2	0.11	0.02	4.89	1.02e-06	0.000311
Dementia	IN_LAMP5_RELN	MAGI2	0.07	0.02	4.08	4.48e-05	0.00483
Dementia	IN_PVALB	MAGI2	0.03	0.02	1.61	0.107	0.386
Dementia	IN_PVALB_CHC	MAGI2	0.02	0.02	1.13	0.256	0.676
Dementia	IN_SST	MAGI2	0.05	0.02	3.25	0.00117	0.0386
Dementia	IN_VIP	MAGI2	0.04	0.02	2.77	0.00565	0.0407
Dementia	Micro	MAGI2	0.04	0.04	0.85	0.396	0.649
Dementia	OPC	MAGI2	0.01	0.01	0.89	0.376	0.674
Dementia	Oligo	MAGI2	-0.02	0.02	-0.94	0.347	0.569
Dementia	PC	MAGI2	0.04	0.04	1.18	0.236	0.794
Dementia	PVM	MAGI2	0.14	0.09	1.56	0.119	0.67
Dementia	SMC	MAGI2	0.25	0.10	2.61	0.00895	0.403
Dementia	VLMC	MAGI2	0.14	0.05	2.92	0.00345	0.0505
Dementia	Astro	MAGI3	0.02	0.02	1.05	0.292	0.479
Dementia	EN_L2_3_IT	MAGI3	0.07	0.02	4.24	2.21e-05	0.000946
Dementia	EN_L3_5_IT_1	MAGI3	-0.03	0.02	-1.59	0.112	0.331
Dementia	EN_L3_5_IT_2	MAGI3	-0.06	0.02	-3.54	0.000399	0.00664
Dementia	EN_L3_5_IT_3	MAGI3	-0.01	0.02	-0.60	0.547	0.714
Dementia	EN_L5_6_NP	MAGI3	-0.04	0.02	-1.74	0.0813	0.602
Dementia	EN_L5_ET	MAGI3	0.13	0.22	0.58	0.56	0.998
Dementia	EN_L6B	MAGI3	0.05	0.03	1.78	0.0754	0.351
Dementia	EN_L6_CT	MAGI3	0.06	0.02	2.62	0.00879	0.0862
Dementia	EN_L6_IT_1	MAGI3	0.08	0.02	3.99	6.68e-05	0.00557
Dementia	EN_L6_IT_2	MAGI3	0.05	0.03	1.64	0.102	0.49
Dementia	Endo	MAGI3	-0.00	0.04	-0.10	0.92	0.992
Dementia	IN_ADARB2	MAGI3	-0.02	0.03	-0.63	0.531	0.829
Dementia	IN_LAMP5_LHX6	MAGI3	0.13	0.04	2.86	0.00423	0.0652
Dementia	IN_LAMP5_RELN	MAGI3	0.05	0.02	2.26	0.0235	0.198
Dementia	IN_PVALB	MAGI3	0.02	0.03	0.47	0.639	0.85
Dementia	IN_PVALB_CHC	MAGI3	0.01	0.06	0.13	0.9	0.975
Dementia	IN_SST	MAGI3	0.08	0.03	2.53	0.0113	0.123
Dementia	IN_VIP	MAGI3	0.03	0.01	2.26	0.024	0.107
Dementia	Micro	MAGI3	-0.02	0.03	-0.86	0.388	0.643
Dementia	OPC	MAGI3	0.02	0.02	1.26	0.208	0.523
Dementia	Oligo	MAGI3	-0.05	0.03	-1.85	0.0642	0.197
Dementia	PC	MAGI3	0.06	0.05	1.11	0.267	0.807
Dementia	PVM	MAGI3	-0.19	0.10	-1.86	0.0625	0.578
Dementia	SMC	MAGI3	0.06	0.13	0.46	0.648	0.903
Dementia	VLMC	MAGI3	0.13	0.07	1.82	0.0691	0.256
Dementia	Astro	MAGIX	0.18	0.06	3.09	0.00198	0.0153
Dementia	EN_L2_3_IT	MAGIX	0.04	0.04	0.83	0.405	0.592
Dementia	EN_L3_5_IT_2	MAGIX	0.17	0.13	1.39	0.164	0.378
Dementia	EN_L3_5_IT_3	MAGIX	-0.11	0.14	-0.81	0.418	0.608
Dementia	Oligo	MAGIX	0.05	0.04	1.17	0.241	0.458
Dementia	Astro	MAGOH	0.01	0.02	0.37	0.714	0.831
Dementia	EN_L2_3_IT	MAGOH	0.01	0.02	0.72	0.472	0.652
Dementia	EN_L3_5_IT_1	MAGOH	0.04	0.04	1.03	0.305	0.576
Dementia	EN_L3_5_IT_2	MAGOH	-0.00	0.03	-0.05	0.96	0.982
Dementia	EN_L3_5_IT_3	MAGOH	0.03	0.03	1.36	0.173	0.348
Dementia	EN_L5_6_NP	MAGOH	0.09	0.05	1.92	0.0549	0.549
Dementia	EN_L6B	MAGOH	0.04	0.05	0.82	0.411	0.743
Dementia	EN_L6_CT	MAGOH	0.00	0.04	0.01	0.992	0.996
Dementia	EN_L6_IT_1	MAGOH	-0.03	0.04	-0.93	0.351	0.685
Dementia	EN_L6_IT_2	MAGOH	0.05	0.05	0.98	0.328	0.735
Dementia	Endo	MAGOH	-0.06	0.12	-0.47	0.638	0.935
Dementia	IN_ADARB2	MAGOH	0.05	0.04	1.09	0.275	0.651
Dementia	IN_LAMP5_LHX6	MAGOH	0.04	0.05	0.69	0.488	0.754
Dementia	IN_LAMP5_RELN	MAGOH	0.00	0.04	0.00	0.998	0.999
Dementia	IN_PVALB	MAGOH	-0.05	0.03	-1.92	0.0545	0.28
Dementia	IN_PVALB_CHC	MAGOH	0.02	0.06	0.28	0.78	0.937
Dementia	IN_SST	MAGOH	-0.03	0.03	-0.83	0.405	0.712
Dementia	IN_VIP	MAGOH	0.03	0.03	1.04	0.296	0.519
Dementia	Micro	MAGOH	0.05	0.04	1.28	0.201	0.453
Dementia	OPC	MAGOH	-0.01	0.03	-0.49	0.621	0.833
Dementia	Oligo	MAGOH	0.02	0.02	1.25	0.21	0.418
Dementia	Astro	MAGOHB	-0.03	0.03	-1.14	0.253	0.436
Dementia	EN_L2_3_IT	MAGOHB	0.01	0.02	0.64	0.525	0.696
Dementia	EN_L3_5_IT_1	MAGOHB	0.00	0.04	0.04	0.966	0.986
Dementia	EN_L3_5_IT_2	MAGOHB	0.02	0.03	0.83	0.408	0.634
Dementia	EN_L3_5_IT_3	MAGOHB	0.04	0.03	1.39	0.165	0.338
Dementia	EN_L5_6_NP	MAGOHB	0.05	0.06	0.85	0.396	0.849
Dementia	EN_L6B	MAGOHB	-0.02	0.06	-0.34	0.732	0.909
Dementia	EN_L6_CT	MAGOHB	-0.09	0.05	-1.91	0.0558	0.262
Dementia	EN_L6_IT_1	MAGOHB	-0.04	0.04	-1.06	0.287	0.629
Dementia	EN_L6_IT_2	MAGOHB	0.05	0.05	0.96	0.337	0.741
Dementia	IN_ADARB2	MAGOHB	0.00	0.05	0.08	0.936	0.983
Dementia	IN_LAMP5_LHX6	MAGOHB	0.04	0.06	0.71	0.479	0.75
Dementia	IN_LAMP5_RELN	MAGOHB	-0.02	0.05	-0.52	0.604	0.851
Dementia	IN_PVALB	MAGOHB	0.05	0.03	1.46	0.145	0.448
Dementia	IN_SST	MAGOHB	0.01	0.04	0.36	0.718	0.89
Dementia	IN_VIP	MAGOHB	-0.01	0.03	-0.40	0.692	0.832
Dementia	Micro	MAGOHB	-0.12	0.04	-2.93	0.00339	0.0347
Dementia	OPC	MAGOHB	-0.07	0.03	-2.19	0.0287	0.22
Dementia	Oligo	MAGOHB	0.00	0.02	0.11	0.915	0.958
Dementia	Astro	MAGT1	-0.04	0.02	-1.78	0.075	0.194
Dementia	EN_L2_3_IT	MAGT1	-0.07	0.03	-2.58	0.00986	0.0484
Dementia	EN_L3_5_IT_1	MAGT1	-0.05	0.05	-1.03	0.305	0.576
Dementia	EN_L3_5_IT_2	MAGT1	-0.05	0.03	-1.55	0.12	0.312
Dementia	EN_L3_5_IT_3	MAGT1	-0.08	0.04	-2.05	0.04	0.127
Dementia	EN_L5_6_NP	MAGT1	0.06	0.13	0.44	0.662	0.936
Dementia	EN_L6B	MAGT1	-0.05	0.06	-0.86	0.392	0.73
Dementia	EN_L6_CT	MAGT1	-0.15	0.05	-2.87	0.00405	0.0538
Dementia	EN_L6_IT_1	MAGT1	-0.04	0.05	-0.80	0.426	0.739
Dementia	EN_L6_IT_2	MAGT1	0.03	0.06	0.44	0.659	0.896
Dementia	Endo	MAGT1	0.04	0.11	0.33	0.742	0.956
Dementia	IN_ADARB2	MAGT1	-0.08	0.05	-1.57	0.116	0.462
Dementia	IN_LAMP5_LHX6	MAGT1	-0.02	0.06	-0.31	0.755	0.894
Dementia	IN_LAMP5_RELN	MAGT1	-0.05	0.05	-1.05	0.294	0.646
Dementia	IN_PVALB	MAGT1	-0.01	0.04	-0.14	0.89	0.958
Dementia	IN_SST	MAGT1	-0.05	0.05	-0.93	0.354	0.674
Dementia	IN_VIP	MAGT1	-0.13	0.04	-3.41	0.000658	0.0103
Dementia	Micro	MAGT1	0.00	0.04	0.09	0.93	0.971
Dementia	OPC	MAGT1	-0.07	0.02	-3.00	0.0027	0.0704
Dementia	Oligo	MAGT1	-0.05	0.02	-2.81	0.00497	0.0355
Dementia	PC	MAGT1	-0.04	0.12	-0.31	0.755	0.959
Dementia	PVM	MAGT1	-0.10	0.11	-0.92	0.356	0.829
Dementia	Astro	MAIP1	0.11	0.03	3.75	0.000175	0.00271
Dementia	EN_L2_3_IT	MAIP1	0.05	0.03	2.14	0.0322	0.109
Dementia	EN_L3_5_IT_1	MAIP1	0.10	0.04	2.60	0.00935	0.0804
Dementia	EN_L3_5_IT_2	MAIP1	0.09	0.03	2.82	0.00474	0.0395
Dementia	EN_L3_5_IT_3	MAIP1	0.11	0.03	3.18	0.00149	0.0126
Dementia	EN_L5_6_NP	MAIP1	0.04	0.05	0.79	0.43	0.858
Dementia	EN_L5_ET	MAIP1	0.32	0.35	0.91	0.361	0.998
Dementia	EN_L6B	MAIP1	0.03	0.04	0.70	0.482	0.789
Dementia	EN_L6_CT	MAIP1	0.08	0.04	2.02	0.0434	0.23
Dementia	EN_L6_IT_1	MAIP1	0.03	0.04	0.85	0.395	0.716
Dementia	EN_L6_IT_2	MAIP1	0.07	0.05	1.28	0.2	0.623
Dementia	IN_ADARB2	MAIP1	0.01	0.04	0.24	0.812	0.947
Dementia	IN_LAMP5_LHX6	MAIP1	0.00	0.05	0.08	0.933	0.973
Dementia	IN_LAMP5_RELN	MAIP1	0.06	0.04	1.46	0.144	0.471
Dementia	IN_PVALB	MAIP1	0.06	0.03	1.78	0.0751	0.326
Dementia	IN_PVALB_CHC	MAIP1	0.04	0.05	0.91	0.361	0.751
Dementia	IN_SST	MAIP1	0.04	0.03	1.27	0.204	0.522
Dementia	IN_VIP	MAIP1	0.05	0.03	1.63	0.102	0.27
Dementia	Micro	MAIP1	-0.03	0.04	-0.61	0.542	0.757
Dementia	OPC	MAIP1	0.13	0.04	3.34	0.00085	0.0403
Dementia	Oligo	MAIP1	0.10	0.03	3.34	0.000838	0.0104
Dementia	Astro	MAJIN	-0.14	0.14	-1.01	0.312	0.5
Dementia	EN_L2_3_IT	MAJIN	-0.01	0.06	-0.17	0.866	0.927
Dementia	Oligo	MAJIN	-0.12	0.05	-2.37	0.0176	0.0832
Dementia	Astro	MAK	0.04	0.04	0.86	0.391	0.575
Dementia	EN_L2_3_IT	MAK	-0.06	0.04	-1.76	0.0784	0.199
Dementia	EN_L3_5_IT_1	MAK	-0.03	0.04	-0.85	0.397	0.657
Dementia	EN_L3_5_IT_2	MAK	-0.01	0.04	-0.25	0.799	0.899
Dementia	EN_L3_5_IT_3	MAK	-0.06	0.04	-1.66	0.0965	0.235
Dementia	EN_L5_6_NP	MAK	-0.02	0.05	-0.48	0.634	0.929
Dementia	EN_L5_ET	MAK	-0.48	0.43	-1.11	0.265	0.998
Dementia	EN_L6B	MAK	0.05	0.05	0.99	0.322	0.675
Dementia	EN_L6_CT	MAK	-0.03	0.04	-0.66	0.508	0.77
Dementia	EN_L6_IT_1	MAK	-0.06	0.04	-1.42	0.156	0.485
Dementia	EN_L6_IT_2	MAK	-0.01	0.05	-0.24	0.808	0.952
Dementia	Endo	MAK	0.13	0.15	0.82	0.411	0.851
Dementia	IN_ADARB2	MAK	-0.09	0.04	-2.21	0.0273	0.243
Dementia	IN_LAMP5_LHX6	MAK	-0.10	0.05	-2.10	0.036	0.204
Dementia	IN_LAMP5_RELN	MAK	-0.07	0.04	-1.69	0.0913	0.382
Dementia	IN_PVALB	MAK	-0.03	0.04	-0.81	0.418	0.714
Dementia	IN_PVALB_CHC	MAK	-0.07	0.05	-1.30	0.194	0.622
Dementia	IN_SST	MAK	-0.07	0.04	-1.88	0.0607	0.287
Dementia	IN_VIP	MAK	-0.09	0.04	-2.45	0.0144	0.0763
Dementia	Micro	MAK	0.06	0.05	1.11	0.266	0.526
Dementia	OPC	MAK	-0.02	0.04	-0.55	0.581	0.808
Dementia	Oligo	MAK	0.06	0.04	1.43	0.152	0.342
Dementia	PC	MAK	-0.13	0.06	-2.05	0.04	0.498
Dementia	VLMC	MAK	-0.06	0.08	-0.81	0.417	0.66
Dementia	Astro	MAK16	-0.18	0.04	-4.70	2.66e-06	0.000118
Dementia	EN_L2_3_IT	MAK16	-0.07	0.03	-2.53	0.0114	0.0536
Dementia	EN_L3_5_IT_1	MAK16	-0.07	0.05	-1.22	0.221	0.483
Dementia	EN_L3_5_IT_2	MAK16	-0.07	0.04	-1.85	0.0642	0.213
Dementia	EN_L3_5_IT_3	MAK16	-0.09	0.04	-2.30	0.0214	0.0832
Dementia	EN_L6_CT	MAK16	0.06	0.16	0.34	0.733	0.898
Dementia	EN_L6_IT_1	MAK16	-0.02	0.05	-0.33	0.739	0.905
Dementia	EN_L6_IT_2	MAK16	-0.03	0.16	-0.19	0.85	0.963
Dementia	IN_PVALB	MAK16	-0.03	0.04	-0.83	0.405	0.706
Dementia	IN_SST	MAK16	-0.03	0.05	-0.67	0.502	0.776
Dementia	IN_VIP	MAK16	-0.11	0.04	-3.04	0.00235	0.0231
Dementia	Micro	MAK16	-0.10	0.05	-2.13	0.0333	0.156
Dementia	OPC	MAK16	-0.08	0.04	-1.88	0.0595	0.303
Dementia	Oligo	MAK16	-0.06	0.03	-2.29	0.0221	0.0961
Dementia	Astro	MAL	-0.02	0.03	-0.55	0.585	0.738
Dementia	EN_L2_3_IT	MAL	0.01	0.04	0.16	0.875	0.932
Dementia	EN_L3_5_IT_2	MAL	-0.02	0.05	-0.29	0.771	0.885
Dementia	EN_L3_5_IT_3	MAL	-0.01	0.06	-0.20	0.838	0.91
Dementia	IN_PVALB	MAL	-0.09	0.06	-1.67	0.0951	0.365
Dementia	IN_SST	MAL	-0.08	0.06	-1.41	0.159	0.461
Dementia	IN_VIP	MAL	-0.03	0.05	-0.67	0.502	0.7
Dementia	Micro	MAL	-0.03	0.05	-0.61	0.539	0.755
Dementia	OPC	MAL	-0.08	0.03	-2.44	0.0146	0.165
Dementia	Oligo	MAL	-0.06	0.02	-2.93	0.00341	0.0273
Dementia	Astro	MAL2	-0.05	0.04	-1.12	0.262	0.446
Dementia	EN_L2_3_IT	MAL2	-0.07	0.02	-3.59	0.000332	0.00525
Dementia	EN_L3_5_IT_1	MAL2	-0.07	0.03	-1.96	0.0501	0.214
Dementia	EN_L3_5_IT_2	MAL2	-0.07	0.02	-3.27	0.00107	0.0137
Dementia	EN_L3_5_IT_3	MAL2	0.02	0.02	1.26	0.208	0.393
Dementia	EN_L5_6_NP	MAL2	0.03	0.04	0.65	0.515	0.895
Dementia	EN_L5_ET	MAL2	-0.89	0.32	-2.74	0.00607	0.795
Dementia	EN_L6B	MAL2	-0.05	0.04	-1.40	0.163	0.506
Dementia	EN_L6_CT	MAL2	-0.07	0.04	-1.88	0.0608	0.275
Dementia	EN_L6_IT_1	MAL2	-0.07	0.03	-2.38	0.0171	0.169
Dementia	EN_L6_IT_2	MAL2	-0.06	0.04	-1.38	0.169	0.586
Dementia	IN_ADARB2	MAL2	-0.00	0.05	-0.06	0.955	0.989
Dementia	IN_LAMP5_LHX6	MAL2	0.01	0.05	0.28	0.777	0.906
Dementia	IN_LAMP5_RELN	MAL2	-0.08	0.04	-1.90	0.0575	0.307
Dementia	IN_PVALB	MAL2	0.04	0.05	0.92	0.359	0.667
Dementia	IN_SST	MAL2	0.01	0.04	0.35	0.726	0.894
Dementia	IN_VIP	MAL2	0.01	0.03	0.39	0.698	0.837
Dementia	OPC	MAL2	0.03	0.05	0.56	0.577	0.805
Dementia	Oligo	MAL2	-0.04	0.03	-1.18	0.238	0.453
Dementia	Astro	MALRD1	-0.14	0.04	-3.26	0.00112	0.0102
Dementia	EN_L2_3_IT	MALRD1	-0.00	0.05	-0.07	0.942	0.968
Dementia	EN_L3_5_IT_1	MALRD1	-0.03	0.06	-0.50	0.618	0.814
Dementia	EN_L3_5_IT_2	MALRD1	0.00	0.05	0.03	0.973	0.988
Dementia	EN_L3_5_IT_3	MALRD1	-0.01	0.05	-0.16	0.87	0.928
Dementia	EN_L5_6_NP	MALRD1	-0.07	0.09	-0.77	0.444	0.865
Dementia	EN_L6B	MALRD1	0.01	0.08	0.19	0.848	0.954
Dementia	EN_L6_CT	MALRD1	0.01	0.07	0.11	0.91	0.967
Dementia	EN_L6_IT_1	MALRD1	-0.00	0.06	-0.01	0.99	0.997
Dementia	EN_L6_IT_2	MALRD1	-0.06	0.08	-0.77	0.44	0.802
Dementia	IN_ADARB2	MALRD1	-0.07	0.07	-0.98	0.327	0.698
Dementia	IN_LAMP5_RELN	MALRD1	-0.09	0.07	-1.32	0.186	0.529
Dementia	IN_PVALB	MALRD1	0.05	0.06	0.73	0.466	0.748
Dementia	IN_SST	MALRD1	-0.01	0.06	-0.24	0.813	0.931
Dementia	IN_VIP	MALRD1	0.01	0.05	0.13	0.897	0.951
Dementia	Micro	MALRD1	-0.16	0.06	-2.70	0.00689	0.0555
Dementia	OPC	MALRD1	-0.02	0.04	-0.36	0.716	0.882
Dementia	Oligo	MALRD1	0.02	0.04	0.57	0.57	0.751
Dementia	Astro	MALSU1	0.00	0.02	0.02	0.985	0.992
Dementia	EN_L2_3_IT	MALSU1	-0.00	0.02	-0.06	0.956	0.976
Dementia	EN_L3_5_IT_1	MALSU1	0.00	0.03	0.07	0.945	0.976
Dementia	EN_L3_5_IT_2	MALSU1	0.03	0.02	1.34	0.179	0.398
Dementia	EN_L3_5_IT_3	MALSU1	0.04	0.02	1.58	0.113	0.26
Dementia	EN_L5_6_NP	MALSU1	-0.02	0.05	-0.40	0.692	0.941
Dementia	EN_L6B	MALSU1	0.05	0.04	1.09	0.274	0.629
Dementia	EN_L6_CT	MALSU1	0.04	0.04	1.12	0.262	0.576
Dementia	EN_L6_IT_1	MALSU1	0.05	0.03	1.59	0.113	0.417
Dementia	EN_L6_IT_2	MALSU1	0.05	0.05	1.00	0.316	0.724
Dementia	Endo	MALSU1	-0.18	0.14	-1.27	0.204	0.721
Dementia	IN_ADARB2	MALSU1	-0.00	0.04	-0.10	0.918	0.977
Dementia	IN_LAMP5_LHX6	MALSU1	-0.02	0.04	-0.46	0.644	0.843
Dementia	IN_LAMP5_RELN	MALSU1	0.02	0.03	0.46	0.643	0.873
Dementia	IN_PVALB	MALSU1	0.03	0.02	1.37	0.169	0.483
Dementia	IN_PVALB_CHC	MALSU1	0.01	0.05	0.17	0.868	0.966
Dementia	IN_SST	MALSU1	0.03	0.03	1.05	0.295	0.621
Dementia	IN_VIP	MALSU1	0.02	0.02	0.95	0.341	0.565
Dementia	Micro	MALSU1	0.03	0.03	0.84	0.401	0.653
Dementia	OPC	MALSU1	-0.00	0.02	-0.05	0.963	0.986
Dementia	Oligo	MALSU1	0.01	0.02	0.31	0.756	0.872
Dementia	PC	MALSU1	-0.12	0.14	-0.83	0.404	0.86
Dementia	Adaptive	MALT1	0.16	0.11	1.48	0.138	0.716
Dementia	Astro	MALT1	0.01	0.02	0.73	0.463	0.638
Dementia	EN_L2_3_IT	MALT1	0.02	0.02	1.05	0.294	0.48
Dementia	EN_L3_5_IT_1	MALT1	0.01	0.02	0.51	0.609	0.809
Dementia	EN_L3_5_IT_2	MALT1	0.03	0.02	1.69	0.0915	0.264
Dementia	EN_L3_5_IT_3	MALT1	0.05	0.02	2.87	0.00411	0.0263
Dementia	EN_L5_6_NP	MALT1	0.01	0.03	0.24	0.809	0.966
Dementia	EN_L5_ET	MALT1	-0.08	0.30	-0.26	0.791	0.999
Dementia	EN_L6B	MALT1	0.02	0.03	0.71	0.477	0.786
Dementia	EN_L6_CT	MALT1	0.07	0.03	2.69	0.0071	0.0763
Dementia	EN_L6_IT_1	MALT1	0.06	0.03	2.51	0.012	0.138
Dementia	EN_L6_IT_2	MALT1	0.05	0.04	1.55	0.121	0.52
Dementia	Endo	MALT1	0.13	0.05	2.89	0.00389	0.159
Dementia	IN_ADARB2	MALT1	0.03	0.03	1.18	0.236	0.613
Dementia	IN_LAMP5_LHX6	MALT1	0.02	0.03	0.69	0.491	0.757
Dementia	IN_LAMP5_RELN	MALT1	-0.02	0.03	-0.65	0.514	0.798
Dementia	IN_PVALB	MALT1	-0.01	0.02	-0.62	0.536	0.793
Dementia	IN_PVALB_CHC	MALT1	0.03	0.04	0.91	0.361	0.751
Dementia	IN_SST	MALT1	-0.00	0.02	-0.11	0.91	0.971
Dementia	IN_VIP	MALT1	0.01	0.02	0.83	0.407	0.627
Dementia	Micro	MALT1	0.19	0.04	4.15	3.38e-05	0.00121
Dementia	OPC	MALT1	-0.01	0.02	-0.54	0.589	0.814
Dementia	Oligo	MALT1	0.12	0.03	4.68	2.85e-06	0.000218
Dementia	PC	MALT1	0.07	0.13	0.54	0.59	0.92
Dementia	PVM	MALT1	0.09	0.09	0.98	0.329	0.817
Dementia	VLMC	MALT1	0.16	0.08	2.07	0.0388	0.19
Dementia	Astro	MAMDC2	-0.07	0.05	-1.53	0.125	0.275
Dementia	EN_L2_3_IT	MAMDC2	-0.02	0.04	-0.54	0.592	0.748
Dementia	EN_L3_5_IT_1	MAMDC2	-0.07	0.05	-1.52	0.13	0.358
Dementia	EN_L3_5_IT_2	MAMDC2	-0.07	0.04	-1.49	0.136	0.338
Dementia	EN_L3_5_IT_3	MAMDC2	-0.04	0.03	-1.08	0.279	0.475
Dementia	EN_L5_6_NP	MAMDC2	-0.08	0.05	-1.61	0.108	0.651
Dementia	EN_L5_ET	MAMDC2	-0.20	0.61	-0.32	0.748	0.999
Dementia	EN_L6B	MAMDC2	-0.08	0.06	-1.29	0.197	0.547
Dementia	EN_L6_CT	MAMDC2	-0.10	0.06	-1.69	0.0916	0.343
Dementia	EN_L6_IT_1	MAMDC2	-0.02	0.05	-0.49	0.627	0.856
Dementia	EN_L6_IT_2	MAMDC2	0.02	0.04	0.48	0.631	0.888
Dementia	IN_ADARB2	MAMDC2	-0.04	0.05	-0.81	0.42	0.767
Dementia	IN_LAMP5_LHX6	MAMDC2	0.03	0.06	0.43	0.665	0.852
Dementia	IN_LAMP5_RELN	MAMDC2	-0.05	0.04	-1.12	0.263	0.618
Dementia	IN_PVALB	MAMDC2	-0.01	0.03	-0.32	0.75	0.903
Dementia	IN_PVALB_CHC	MAMDC2	-0.05	0.06	-0.92	0.36	0.751
Dementia	IN_SST	MAMDC2	-0.11	0.05	-2.08	0.0371	0.223
Dementia	IN_VIP	MAMDC2	-0.10	0.04	-2.36	0.0184	0.09
Dementia	Micro	MAMDC2	0.01	0.06	0.22	0.83	0.921
Dementia	OPC	MAMDC2	-0.11	0.05	-2.12	0.0337	0.237
Dementia	Oligo	MAMDC2	-0.06	0.04	-1.56	0.12	0.293
Dementia	PVM	MAMDC2	-0.01	0.13	-0.10	0.921	0.983
Dementia	VLMC	MAMDC2	0.11	0.13	0.87	0.382	0.631
Dementia	Astro	MAMDC4	0.06	0.04	1.42	0.156	0.317
Dementia	EN_L2_3_IT	MAMDC4	0.07	0.05	1.43	0.153	0.311
Dementia	EN_L3_5_IT_2	MAMDC4	-0.06	0.15	-0.43	0.671	0.826
Dementia	IN_PVALB	MAMDC4	0.02	0.06	0.34	0.73	0.895
Dementia	IN_VIP	MAMDC4	0.08	0.06	1.33	0.182	0.387
Dementia	OPC	MAMDC4	0.12	0.06	2.15	0.0317	0.231
Dementia	Oligo	MAMDC4	0.01	0.04	0.37	0.708	0.842
Dementia	Astro	MAML1	0.02	0.02	1.15	0.252	0.435
Dementia	EN_L2_3_IT	MAML1	0.01	0.02	0.64	0.525	0.696
Dementia	EN_L3_5_IT_1	MAML1	0.00	0.03	0.12	0.902	0.957
Dementia	EN_L3_5_IT_2	MAML1	-0.00	0.02	-0.04	0.966	0.985
Dementia	EN_L3_5_IT_3	MAML1	-0.00	0.02	-0.01	0.991	0.995
Dementia	EN_L5_6_NP	MAML1	-0.01	0.04	-0.14	0.888	0.981
Dementia	EN_L5_ET	MAML1	-0.38	0.39	-0.99	0.323	0.998
Dementia	EN_L6B	MAML1	-0.01	0.04	-0.30	0.766	0.922
Dementia	EN_L6_CT	MAML1	-0.03	0.03	-1.02	0.306	0.62
Dementia	EN_L6_IT_1	MAML1	-0.00	0.03	-0.05	0.964	0.989
Dementia	EN_L6_IT_2	MAML1	0.03	0.04	0.85	0.394	0.776
Dementia	Endo	MAML1	0.33	0.13	2.52	0.0117	0.261
Dementia	IN_ADARB2	MAML1	-0.04	0.03	-1.34	0.181	0.553
Dementia	IN_LAMP5_LHX6	MAML1	-0.00	0.04	-0.11	0.915	0.967
Dementia	IN_LAMP5_RELN	MAML1	0.00	0.03	0.00	1	1
Dementia	IN_PVALB	MAML1	-0.00	0.02	-0.14	0.889	0.957
Dementia	IN_PVALB_CHC	MAML1	0.06	0.04	1.57	0.116	0.514
Dementia	IN_SST	MAML1	-0.00	0.02	-0.05	0.957	0.986
Dementia	IN_VIP	MAML1	-0.01	0.02	-0.63	0.526	0.718
Dementia	Micro	MAML1	0.07	0.03	2.73	0.00629	0.0521
Dementia	OPC	MAML1	0.04	0.02	2.13	0.0328	0.235
Dementia	Oligo	MAML1	0.04	0.01	2.52	0.0118	0.0639
Dementia	PC	MAML1	0.21	0.13	1.58	0.115	0.687
Dementia	Adaptive	MAML2	-0.03	0.09	-0.32	0.748	0.992
Dementia	Astro	MAML2	0.05	0.02	2.21	0.027	0.0946
Dementia	EN_L2_3_IT	MAML2	0.08	0.06	1.37	0.171	0.335
Dementia	EN_L3_5_IT_1	MAML2	0.07	0.06	1.26	0.208	0.468
Dementia	EN_L3_5_IT_2	MAML2	0.06	0.04	1.47	0.142	0.347
Dementia	EN_L3_5_IT_3	MAML2	0.06	0.04	1.44	0.151	0.317
Dementia	EN_L5_6_NP	MAML2	-0.01	0.08	-0.15	0.878	0.979
Dementia	EN_L5_ET	MAML2	-1.45	0.59	-2.46	0.0138	0.871
Dementia	EN_L6B	MAML2	0.14	0.08	1.67	0.0955	0.392
Dementia	EN_L6_CT	MAML2	0.06	0.06	0.97	0.333	0.645
Dementia	EN_L6_IT_1	MAML2	0.08	0.06	1.27	0.203	0.544
Dementia	EN_L6_IT_2	MAML2	0.16	0.09	1.80	0.0713	0.434
Dementia	Endo	MAML2	-0.08	0.06	-1.22	0.221	0.742
Dementia	IN_ADARB2	MAML2	0.06	0.03	1.78	0.0751	0.385
Dementia	IN_LAMP5_LHX6	MAML2	0.14	0.07	1.93	0.0542	0.253
Dementia	IN_LAMP5_RELN	MAML2	0.08	0.06	1.39	0.163	0.5
Dementia	IN_PVALB	MAML2	-0.01	0.04	-0.12	0.907	0.964
Dementia	IN_PVALB_CHC	MAML2	0.03	0.16	0.17	0.868	0.966
Dementia	IN_SST	MAML2	0.05	0.05	0.95	0.342	0.664
Dementia	IN_VIP	MAML2	-0.01	0.03	-0.30	0.767	0.878
Dementia	Micro	MAML2	0.03	0.02	1.43	0.152	0.389
Dementia	OPC	MAML2	0.02	0.02	0.94	0.346	0.65
Dementia	Oligo	MAML2	0.08	0.04	1.79	0.0737	0.215
Dementia	PC	MAML2	-0.00	0.04	-0.11	0.915	0.993
Dementia	PVM	MAML2	-0.06	0.05	-1.42	0.156	0.696
Dementia	SMC	MAML2	0.04	0.10	0.41	0.685	0.914
Dementia	VLMC	MAML2	0.04	0.06	0.69	0.491	0.713
Dementia	Astro	MAML3	0.04	0.05	0.90	0.369	0.556
Dementia	EN_L2_3_IT	MAML3	-0.16	0.03	-5.28	1.26e-07	2.85e-05
Dementia	EN_L3_5_IT_1	MAML3	0.01	0.03	0.23	0.814	0.919
Dementia	EN_L3_5_IT_2	MAML3	-0.19	0.04	-4.87	1.14e-06	7.99e-05
Dementia	EN_L3_5_IT_3	MAML3	-0.21	0.04	-5.13	2.94e-07	1.75e-05
Dementia	EN_L6B	MAML3	0.04	0.06	0.73	0.466	0.779
Dementia	EN_L6_CT	MAML3	-0.16	0.07	-2.35	0.0189	0.139
Dementia	EN_L6_IT_1	MAML3	-0.04	0.05	-0.94	0.346	0.681
Dementia	EN_L6_IT_2	MAML3	-0.06	0.05	-1.23	0.22	0.641
Dementia	Endo	MAML3	0.02	0.07	0.31	0.758	0.959
Dementia	IN_ADARB2	MAML3	0.01	0.02	0.53	0.596	0.859
Dementia	IN_LAMP5_LHX6	MAML3	0.04	0.05	0.78	0.437	0.719
Dementia	IN_LAMP5_RELN	MAML3	-0.10	0.03	-3.16	0.0016	0.0455
Dementia	IN_PVALB	MAML3	0.08	0.06	1.29	0.198	0.516
Dementia	IN_PVALB_CHC	MAML3	-0.11	0.15	-0.73	0.466	0.815
Dementia	IN_SST	MAML3	-0.01	0.06	-0.09	0.931	0.977
Dementia	IN_VIP	MAML3	0.06	0.03	2.02	0.043	0.156
Dementia	Micro	MAML3	0.05	0.02	2.49	0.0129	0.0845
Dementia	OPC	MAML3	-0.09	0.05	-1.85	0.0645	0.315
Dementia	Oligo	MAML3	0.03	0.03	1.28	0.2	0.407
Dementia	PC	MAML3	0.13	0.08	1.55	0.122	0.697
Dementia	PVM	MAML3	0.08	0.06	1.38	0.169	0.706
Dementia	SMC	MAML3	-0.10	0.14	-0.67	0.501	0.841
Dementia	VLMC	MAML3	-0.15	0.07	-2.07	0.0388	0.19
Dementia	Astro	MAMLD1	0.07	0.03	2.65	0.00809	0.0404
Dementia	EN_L2_3_IT	MAMLD1	-0.07	0.03	-2.57	0.0102	0.0497
Dementia	EN_L3_5_IT_1	MAMLD1	0.05	0.03	1.78	0.075	0.265
Dementia	EN_L3_5_IT_2	MAMLD1	-0.01	0.02	-0.31	0.76	0.879
Dementia	EN_L3_5_IT_3	MAMLD1	0.02	0.03	0.80	0.421	0.611
Dementia	EN_L5_6_NP	MAMLD1	0.00	0.04	0.09	0.93	0.987
Dementia	EN_L5_ET	MAMLD1	-0.03	0.30	-0.11	0.909	1
Dementia	EN_L6B	MAMLD1	-0.02	0.06	-0.27	0.784	0.929
Dementia	EN_L6_CT	MAMLD1	0.02	0.07	0.35	0.728	0.895
Dementia	EN_L6_IT_1	MAMLD1	-0.03	0.04	-0.81	0.418	0.732
Dementia	EN_L6_IT_2	MAMLD1	-0.02	0.05	-0.33	0.739	0.93
Dementia	Endo	MAMLD1	0.13	0.20	0.67	0.5	0.889
Dementia	IN_ADARB2	MAMLD1	0.07	0.05	1.45	0.146	0.507
Dementia	IN_LAMP5_LHX6	MAMLD1	-0.01	0.03	-0.16	0.875	0.951
Dementia	IN_LAMP5_RELN	MAMLD1	-0.05	0.04	-1.29	0.197	0.546
Dementia	IN_PVALB	MAMLD1	0.05	0.03	1.33	0.182	0.501
Dementia	IN_PVALB_CHC	MAMLD1	0.06	0.04	1.74	0.0817	0.451
Dementia	IN_SST	MAMLD1	-0.01	0.06	-0.26	0.798	0.926
Dementia	IN_VIP	MAMLD1	-0.03	0.04	-0.67	0.501	0.699
Dementia	OPC	MAMLD1	-0.03	0.02	-1.40	0.163	0.473
Dementia	Oligo	MAMLD1	0.20	0.04	4.85	1.21e-06	0.000125
Dementia	Astro	MAMSTR	-0.05	0.03	-1.52	0.128	0.279
Dementia	EN_L2_3_IT	MAMSTR	-0.01	0.03	-0.28	0.78	0.876
Dementia	EN_L3_5_IT_1	MAMSTR	-0.13	0.14	-0.95	0.341	0.607
Dementia	EN_L3_5_IT_2	MAMSTR	-0.00	0.04	-0.11	0.915	0.96
Dementia	EN_L3_5_IT_3	MAMSTR	-0.04	0.04	-0.85	0.394	0.585
Dementia	EN_L6_IT_1	MAMSTR	-0.09	0.15	-0.64	0.519	0.799
Dementia	IN_PVALB	MAMSTR	-0.04	0.05	-0.70	0.483	0.76
Dementia	IN_VIP	MAMSTR	-0.03	0.05	-0.51	0.613	0.78
Dementia	Oligo	MAMSTR	0.04	0.04	0.98	0.326	0.548
Dementia	Adaptive	MAN1A1	-0.08	0.09	-0.89	0.372	0.879
Dementia	Astro	MAN1A1	0.12	0.04	3.07	0.00214	0.0162
Dementia	EN_L2_3_IT	MAN1A1	0.09	0.04	2.69	0.00709	0.0391
Dementia	EN_L3_5_IT_1	MAN1A1	0.02	0.03	0.55	0.584	0.793
Dementia	EN_L3_5_IT_2	MAN1A1	0.06	0.02	2.46	0.0137	0.0796
Dementia	EN_L3_5_IT_3	MAN1A1	0.10	0.03	3.18	0.00145	0.0124
Dementia	EN_L5_6_NP	MAN1A1	-0.05	0.04	-1.23	0.22	0.742
Dementia	EN_L6B	MAN1A1	-0.01	0.04	-0.40	0.69	0.89
Dementia	EN_L6_CT	MAN1A1	-0.05	0.04	-1.18	0.237	0.553
Dementia	EN_L6_IT_1	MAN1A1	-0.04	0.05	-0.67	0.505	0.793
Dementia	EN_L6_IT_2	MAN1A1	-0.15	0.08	-1.88	0.0602	0.408
Dementia	Endo	MAN1A1	0.01	0.05	0.15	0.878	0.982
Dementia	IN_ADARB2	MAN1A1	-0.01	0.05	-0.14	0.887	0.969
Dementia	IN_PVALB	MAN1A1	0.02	0.05	0.32	0.751	0.904
Dementia	IN_SST	MAN1A1	0.04	0.03	1.15	0.249	0.573
Dementia	IN_VIP	MAN1A1	0.08	0.03	2.67	0.00768	0.0504
Dementia	Micro	MAN1A1	0.02	0.03	0.60	0.546	0.76
Dementia	OPC	MAN1A1	-0.09	0.05	-1.76	0.0776	0.341
Dementia	Oligo	MAN1A1	-0.03	0.04	-0.79	0.429	0.643
Dementia	PC	MAN1A1	0.16	0.07	2.36	0.0183	0.415
Dementia	PVM	MAN1A1	-0.07	0.09	-0.71	0.48	0.869
Dementia	VLMC	MAN1A1	0.07	0.06	1.14	0.254	0.51
Dementia	Adaptive	MAN1A2	-0.05	0.08	-0.68	0.497	0.946
Dementia	Astro	MAN1A2	0.02	0.02	1.39	0.166	0.33
Dementia	EN_L2_3_IT	MAN1A2	0.02	0.01	1.97	0.0483	0.144
Dementia	EN_L3_5_IT_1	MAN1A2	0.03	0.02	1.47	0.141	0.375
Dementia	EN_L3_5_IT_2	MAN1A2	0.01	0.01	0.97	0.33	0.563
Dementia	EN_L3_5_IT_3	MAN1A2	-0.03	0.01	-1.86	0.0623	0.173
Dementia	EN_L5_6_NP	MAN1A2	-0.02	0.02	-0.83	0.408	0.851
Dementia	EN_L5_ET	MAN1A2	-0.16	0.23	-0.70	0.482	0.998
Dementia	EN_L6B	MAN1A2	0.05	0.02	2.36	0.0181	0.167
Dementia	EN_L6_CT	MAN1A2	0.00	0.02	0.21	0.834	0.939
Dementia	EN_L6_IT_1	MAN1A2	0.02	0.02	1.17	0.241	0.585
Dementia	EN_L6_IT_2	MAN1A2	-0.00	0.03	-0.12	0.903	0.979
Dementia	Endo	MAN1A2	-0.04	0.04	-0.98	0.327	0.82
Dementia	IN_ADARB2	MAN1A2	0.04	0.02	1.93	0.0538	0.332
Dementia	IN_LAMP5_LHX6	MAN1A2	0.12	0.03	4.52	6.04e-06	0.00109
Dementia	IN_LAMP5_RELN	MAN1A2	0.06	0.02	2.70	0.00684	0.102
Dementia	IN_PVALB	MAN1A2	0.01	0.01	0.52	0.606	0.831
Dementia	IN_PVALB_CHC	MAN1A2	0.05	0.02	2.23	0.0259	0.271
Dementia	IN_SST	MAN1A2	0.02	0.02	1.06	0.288	0.614
Dementia	IN_VIP	MAN1A2	-0.00	0.01	-0.38	0.706	0.842
Dementia	Micro	MAN1A2	0.05	0.02	2.44	0.0145	0.0913
Dementia	OPC	MAN1A2	0.01	0.02	0.84	0.399	0.691
Dementia	Oligo	MAN1A2	0.02	0.01	1.19	0.235	0.449
Dementia	PC	MAN1A2	0.00	0.04	0.03	0.974	0.998
Dementia	PVM	MAN1A2	0.06	0.07	0.85	0.396	0.841
Dementia	SMC	MAN1A2	0.04	0.12	0.32	0.753	0.93
Dementia	VLMC	MAN1A2	0.08	0.05	1.48	0.138	0.367
Dementia	Astro	MAN1B1	-0.05	0.02	-2.28	0.0225	0.083
Dementia	EN_L2_3_IT	MAN1B1	-0.04	0.02	-1.81	0.0698	0.184
Dementia	EN_L3_5_IT_1	MAN1B1	-0.02	0.03	-0.61	0.539	0.761
Dementia	EN_L3_5_IT_2	MAN1B1	0.03	0.03	1.11	0.268	0.502
Dementia	EN_L3_5_IT_3	MAN1B1	-0.03	0.03	-1.09	0.276	0.471
Dementia	EN_L5_6_NP	MAN1B1	-0.03	0.05	-0.59	0.558	0.908
Dementia	EN_L6B	MAN1B1	0.02	0.05	0.53	0.595	0.847
Dementia	EN_L6_CT	MAN1B1	-0.09	0.04	-2.51	0.0119	0.103
Dementia	EN_L6_IT_1	MAN1B1	-0.04	0.03	-1.18	0.24	0.585
Dementia	EN_L6_IT_2	MAN1B1	-0.06	0.05	-1.23	0.218	0.639
Dementia	IN_ADARB2	MAN1B1	-0.04	0.04	-0.91	0.362	0.724
Dementia	IN_LAMP5_LHX6	MAN1B1	0.01	0.05	0.21	0.836	0.934
Dementia	IN_LAMP5_RELN	MAN1B1	-0.02	0.04	-0.52	0.605	0.852
Dementia	IN_PVALB	MAN1B1	-0.02	0.03	-0.61	0.54	0.795
Dementia	IN_PVALB_CHC	MAN1B1	-0.00	0.06	-0.06	0.953	0.989
Dementia	IN_SST	MAN1B1	-0.02	0.04	-0.43	0.67	0.869
Dementia	IN_VIP	MAN1B1	-0.03	0.03	-1.14	0.253	0.472
Dementia	Micro	MAN1B1	-0.04	0.03	-1.26	0.207	0.46
Dementia	OPC	MAN1B1	-0.01	0.03	-0.45	0.655	0.85
Dementia	Oligo	MAN1B1	-0.03	0.02	-1.76	0.0789	0.225
Dementia	Astro	MAN1C1	0.11	0.07	1.54	0.123	0.271
Dementia	EN_L2_3_IT	MAN1C1	0.05	0.02	3.11	0.00186	0.0162
Dementia	EN_L3_5_IT_1	MAN1C1	0.11	0.03	4.54	5.66e-06	0.000704
Dementia	EN_L3_5_IT_2	MAN1C1	0.09	0.02	4.45	8.43e-06	0.000376
Dementia	EN_L3_5_IT_3	MAN1C1	0.07	0.02	3.07	0.00212	0.0163
Dementia	EN_L5_6_NP	MAN1C1	-0.06	0.05	-1.27	0.205	0.733
Dementia	EN_L5_ET	MAN1C1	0.35	0.37	0.95	0.342	0.998
Dementia	EN_L6B	MAN1C1	0.05	0.03	1.54	0.123	0.446
Dementia	EN_L6_CT	MAN1C1	0.11	0.04	2.74	0.00619	0.0705
Dementia	EN_L6_IT_1	MAN1C1	0.04	0.03	1.53	0.127	0.439
Dementia	EN_L6_IT_2	MAN1C1	0.04	0.03	1.24	0.216	0.639
Dementia	Endo	MAN1C1	0.08	0.20	0.42	0.671	0.944
Dementia	IN_ADARB2	MAN1C1	0.04	0.02	1.78	0.0748	0.385
Dementia	IN_LAMP5_LHX6	MAN1C1	0.08	0.03	2.46	0.014	0.125
Dementia	IN_LAMP5_RELN	MAN1C1	0.13	0.03	4.40	1.08e-05	0.00174
Dementia	IN_PVALB	MAN1C1	-0.02	0.02	-0.85	0.394	0.696
Dementia	IN_PVALB_CHC	MAN1C1	-0.02	0.03	-0.45	0.652	0.889
Dementia	IN_SST	MAN1C1	0.05	0.03	1.71	0.0878	0.341
Dementia	IN_VIP	MAN1C1	0.06	0.02	3.14	0.00168	0.0186
Dementia	Micro	MAN1C1	-0.02	0.03	-0.71	0.477	0.712
Dementia	OPC	MAN1C1	0.02	0.03	0.84	0.403	0.694
Dementia	Oligo	MAN1C1	-0.02	0.02	-1.03	0.303	0.524
Dementia	PC	MAN1C1	-0.02	0.06	-0.32	0.751	0.959
Dementia	PVM	MAN1C1	0.02	0.09	0.20	0.843	0.97
Dementia	VLMC	MAN1C1	0.13	0.06	2.03	0.0424	0.197
Dementia	Adaptive	MAN2A1	-0.12	0.08	-1.59	0.112	0.667
Dementia	Astro	MAN2A1	-0.01	0.03	-0.22	0.828	0.906
Dementia	EN_L2_3_IT	MAN2A1	-0.03	0.03	-1.13	0.26	0.444
Dementia	EN_L3_5_IT_1	MAN2A1	-0.05	0.03	-2.02	0.0432	0.196
Dementia	EN_L3_5_IT_2	MAN2A1	-0.01	0.02	-0.64	0.524	0.726
Dementia	EN_L3_5_IT_3	MAN2A1	-0.02	0.02	-1.15	0.249	0.442
Dementia	EN_L5_6_NP	MAN2A1	-0.13	0.04	-3.48	0.000495	0.141
Dementia	EN_L5_ET	MAN2A1	0.13	0.46	0.28	0.778	0.999
Dementia	EN_L6B	MAN2A1	-0.01	0.03	-0.26	0.795	0.934
Dementia	EN_L6_CT	MAN2A1	-0.06	0.03	-2.37	0.0178	0.133
Dementia	EN_L6_IT_1	MAN2A1	-0.07	0.02	-2.92	0.00352	0.0707
Dementia	EN_L6_IT_2	MAN2A1	0.03	0.03	0.86	0.39	0.774
Dementia	Endo	MAN2A1	0.04	0.05	0.80	0.427	0.861
Dementia	IN_ADARB2	MAN2A1	0.04	0.03	1.33	0.184	0.556
Dementia	IN_LAMP5_LHX6	MAN2A1	0.09	0.04	2.06	0.0393	0.214
Dementia	IN_LAMP5_RELN	MAN2A1	0.05	0.03	1.74	0.0811	0.364
Dementia	IN_PVALB	MAN2A1	0.03	0.02	1.72	0.0848	0.346
Dementia	IN_PVALB_CHC	MAN2A1	0.02	0.03	0.56	0.575	0.858
Dementia	IN_SST	MAN2A1	-0.02	0.03	-0.59	0.553	0.806
Dementia	IN_VIP	MAN2A1	0.02	0.02	0.89	0.373	0.595
Dementia	Micro	MAN2A1	0.12	0.04	3.22	0.00128	0.0179
Dementia	OPC	MAN2A1	0.03	0.02	1.26	0.208	0.523
Dementia	Oligo	MAN2A1	0.10	0.02	4.23	2.37e-05	0.000922
Dementia	PC	MAN2A1	0.06	0.05	1.20	0.23	0.788
Dementia	PVM	MAN2A1	0.03	0.06	0.54	0.588	0.912
Dementia	SMC	MAN2A1	0.16	0.13	1.28	0.2	0.654
Dementia	VLMC	MAN2A1	0.09	0.06	1.55	0.121	0.342
Dementia	Astro	MAN2A2	-0.02	0.02	-1.14	0.255	0.439
Dementia	EN_L2_3_IT	MAN2A2	-0.01	0.02	-0.79	0.43	0.615
Dementia	EN_L3_5_IT_1	MAN2A2	0.04	0.03	1.22	0.223	0.485
Dementia	EN_L3_5_IT_2	MAN2A2	-0.01	0.02	-0.39	0.694	0.841
Dementia	EN_L3_5_IT_3	MAN2A2	-0.02	0.02	-0.95	0.343	0.54
Dementia	EN_L5_6_NP	MAN2A2	0.03	0.04	0.79	0.428	0.857
Dementia	EN_L5_ET	MAN2A2	0.31	0.43	0.72	0.469	0.998
Dementia	EN_L6B	MAN2A2	-0.02	0.04	-0.48	0.633	0.865
Dementia	EN_L6_CT	MAN2A2	-0.08	0.03	-2.52	0.0118	0.103
Dementia	EN_L6_IT_1	MAN2A2	-0.03	0.03	-0.91	0.364	0.694
Dementia	EN_L6_IT_2	MAN2A2	-0.04	0.04	-0.97	0.331	0.737
Dementia	Endo	MAN2A2	0.25	0.14	1.72	0.0857	0.543
Dementia	IN_ADARB2	MAN2A2	-0.04	0.04	-0.98	0.329	0.699
Dementia	IN_LAMP5_LHX6	MAN2A2	-0.05	0.04	-1.28	0.2	0.495
Dementia	IN_LAMP5_RELN	MAN2A2	-0.03	0.03	-0.88	0.376	0.707
Dementia	IN_PVALB	MAN2A2	-0.03	0.02	-1.10	0.271	0.591
Dementia	IN_PVALB_CHC	MAN2A2	-0.03	0.04	-0.63	0.527	0.838
Dementia	IN_SST	MAN2A2	0.02	0.03	0.67	0.502	0.776
Dementia	IN_VIP	MAN2A2	-0.04	0.02	-2.13	0.0328	0.131
Dementia	Micro	MAN2A2	0.06	0.04	1.53	0.127	0.351
Dementia	OPC	MAN2A2	-0.05	0.02	-1.99	0.0465	0.27
Dementia	Oligo	MAN2A2	-0.04	0.02	-2.04	0.0415	0.147
Dementia	Astro	MAN2B1	-0.04	0.03	-1.57	0.116	0.261
Dementia	EN_L2_3_IT	MAN2B1	-0.02	0.02	-0.88	0.38	0.57
Dementia	EN_L3_5_IT_1	MAN2B1	-0.03	0.05	-0.56	0.578	0.789
Dementia	EN_L3_5_IT_2	MAN2B1	-0.04	0.03	-1.04	0.3	0.534
Dementia	EN_L3_5_IT_3	MAN2B1	-0.07	0.04	-1.78	0.0744	0.195
Dementia	EN_L5_6_NP	MAN2B1	-0.09	0.15	-0.59	0.553	0.908
Dementia	EN_L6B	MAN2B1	-0.00	0.13	-0.04	0.97	0.988
Dementia	EN_L6_CT	MAN2B1	-0.02	0.06	-0.43	0.666	0.866
Dementia	EN_L6_IT_1	MAN2B1	-0.10	0.04	-2.37	0.0177	0.172
Dementia	IN_ADARB2	MAN2B1	-0.06	0.06	-1.11	0.266	0.645
Dementia	IN_LAMP5_RELN	MAN2B1	0.13	0.12	1.08	0.281	0.635
Dementia	IN_PVALB	MAN2B1	-0.01	0.04	-0.16	0.875	0.953
Dementia	IN_SST	MAN2B1	-0.03	0.05	-0.72	0.468	0.754
Dementia	IN_VIP	MAN2B1	-0.01	0.04	-0.18	0.854	0.929
Dementia	Micro	MAN2B1	-0.03	0.03	-1.08	0.28	0.541
Dementia	OPC	MAN2B1	-0.05	0.04	-1.16	0.245	0.558
Dementia	Oligo	MAN2B1	-0.07	0.02	-3.03	0.00248	0.0217
Dementia	Astro	MAN2B2	0.03	0.02	1.37	0.171	0.337
Dementia	EN_L2_3_IT	MAN2B2	0.03	0.02	1.59	0.111	0.251
Dementia	EN_L3_5_IT_1	MAN2B2	0.04	0.03	1.57	0.116	0.338
Dementia	EN_L3_5_IT_2	MAN2B2	0.05	0.02	2.21	0.0274	0.125
Dementia	EN_L3_5_IT_3	MAN2B2	0.05	0.02	2.23	0.0258	0.0941
Dementia	EN_L5_6_NP	MAN2B2	0.06	0.05	1.13	0.259	0.772
Dementia	EN_L5_ET	MAN2B2	0.09	0.37	0.25	0.801	0.999
Dementia	EN_L6B	MAN2B2	0.01	0.04	0.17	0.862	0.958
Dementia	EN_L6_CT	MAN2B2	0.07	0.04	1.81	0.0697	0.297
Dementia	EN_L6_IT_1	MAN2B2	0.01	0.03	0.20	0.838	0.943
Dementia	EN_L6_IT_2	MAN2B2	-0.03	0.04	-0.83	0.404	0.78
Dementia	IN_ADARB2	MAN2B2	-0.00	0.04	-0.10	0.922	0.978
Dementia	IN_LAMP5_LHX6	MAN2B2	0.05	0.05	0.97	0.331	0.638
Dementia	IN_LAMP5_RELN	MAN2B2	0.02	0.04	0.51	0.608	0.854
Dementia	IN_PVALB	MAN2B2	0.02	0.03	0.82	0.411	0.709
Dementia	IN_SST	MAN2B2	-0.00	0.03	-0.13	0.896	0.967
Dementia	IN_VIP	MAN2B2	-0.04	0.02	-1.48	0.138	0.327
Dementia	Micro	MAN2B2	0.00	0.03	0.11	0.91	0.96
Dementia	OPC	MAN2B2	0.01	0.03	0.30	0.763	0.902
Dementia	Oligo	MAN2B2	0.04	0.02	2.37	0.0178	0.0839
Dementia	Astro	MAN2C1	-0.00	0.02	-0.17	0.864	0.928
Dementia	EN_L2_3_IT	MAN2C1	0.02	0.02	1.11	0.265	0.449
Dementia	EN_L3_5_IT_1	MAN2C1	0.02	0.03	0.87	0.382	0.643
Dementia	EN_L3_5_IT_2	MAN2C1	0.03	0.02	1.26	0.207	0.431
Dementia	EN_L3_5_IT_3	MAN2C1	0.04	0.02	1.70	0.0899	0.223
Dementia	EN_L5_6_NP	MAN2C1	0.02	0.04	0.65	0.512	0.895
Dementia	EN_L5_ET	MAN2C1	-0.90	0.35	-2.53	0.0115	0.871
Dementia	EN_L6B	MAN2C1	0.02	0.03	0.69	0.492	0.796
Dementia	EN_L6_CT	MAN2C1	0.03	0.03	1.12	0.262	0.576
Dementia	EN_L6_IT_1	MAN2C1	0.02	0.03	0.59	0.556	0.819
Dementia	EN_L6_IT_2	MAN2C1	0.06	0.04	1.69	0.0901	0.468
Dementia	Endo	MAN2C1	0.04	0.12	0.36	0.718	0.95
Dementia	IN_ADARB2	MAN2C1	-0.01	0.04	-0.18	0.856	0.959
Dementia	IN_LAMP5_LHX6	MAN2C1	0.03	0.04	0.72	0.471	0.745
Dementia	IN_LAMP5_RELN	MAN2C1	0.00	0.03	0.06	0.95	0.986
Dementia	IN_PVALB	MAN2C1	-0.02	0.02	-0.72	0.472	0.751
Dementia	IN_PVALB_CHC	MAN2C1	-0.04	0.05	-0.92	0.355	0.747
Dementia	IN_SST	MAN2C1	-0.02	0.03	-0.79	0.429	0.729
Dementia	IN_VIP	MAN2C1	-0.02	0.02	-0.80	0.422	0.639
Dementia	Micro	MAN2C1	0.02	0.03	0.77	0.444	0.688
Dementia	OPC	MAN2C1	0.02	0.03	0.64	0.519	0.773
Dementia	Oligo	MAN2C1	-0.01	0.02	-0.61	0.545	0.734
Dementia	PC	MAN2C1	0.08	0.10	0.79	0.43	0.869
Dementia	VLMC	MAN2C1	0.07	0.06	1.05	0.292	0.549
Dementia	Astro	MANBA	0.01	0.02	0.48	0.632	0.772
Dementia	EN_L2_3_IT	MANBA	-0.06	0.02	-2.72	0.00663	0.0374
Dementia	EN_L3_5_IT_1	MANBA	0.00	0.02	0.16	0.872	0.942
Dementia	EN_L3_5_IT_2	MANBA	0.02	0.02	0.95	0.343	0.576
Dementia	EN_L3_5_IT_3	MANBA	0.01	0.02	0.60	0.547	0.714
Dementia	EN_L5_6_NP	MANBA	-0.03	0.03	-0.91	0.364	0.832
Dementia	EN_L5_ET	MANBA	0.50	0.26	1.91	0.056	0.904
Dementia	EN_L6B	MANBA	-0.03	0.05	-0.67	0.505	0.803
Dementia	EN_L6_CT	MANBA	0.04	0.03	1.19	0.233	0.549
Dementia	EN_L6_IT_1	MANBA	-0.04	0.03	-1.17	0.241	0.586
Dementia	EN_L6_IT_2	MANBA	0.02	0.04	0.63	0.526	0.847
Dementia	Endo	MANBA	-0.06	0.13	-0.44	0.661	0.94
Dementia	IN_ADARB2	MANBA	-0.06	0.03	-1.92	0.0543	0.333
Dementia	IN_LAMP5_LHX6	MANBA	0.00	0.03	0.13	0.896	0.958
Dementia	IN_LAMP5_RELN	MANBA	0.01	0.03	0.35	0.727	0.91
Dementia	IN_PVALB	MANBA	0.03	0.02	1.51	0.13	0.423
Dementia	IN_PVALB_CHC	MANBA	0.03	0.03	1.13	0.26	0.68
Dementia	IN_SST	MANBA	-0.02	0.02	-1.01	0.31	0.634
Dementia	IN_VIP	MANBA	-0.00	0.02	-0.07	0.944	0.973
Dementia	Micro	MANBA	0.01	0.03	0.29	0.775	0.893
Dementia	OPC	MANBA	0.01	0.02	0.23	0.818	0.929
Dementia	Oligo	MANBA	0.07	0.02	3.55	0.000381	0.006
Dementia	PC	MANBA	-0.01	0.16	-0.05	0.962	0.997
Dementia	PVM	MANBA	-0.02	0.06	-0.36	0.722	0.947
Dementia	VLMC	MANBA	0.05	0.07	0.64	0.525	0.738
Dementia	Astro	MANBAL	-0.01	0.03	-0.32	0.748	0.854
Dementia	EN_L2_3_IT	MANBAL	-0.03	0.02	-1.36	0.174	0.339
Dementia	EN_L3_5_IT_1	MANBAL	0.09	0.04	1.92	0.0547	0.225
Dementia	EN_L3_5_IT_2	MANBAL	0.00	0.03	0.07	0.94	0.972
Dementia	EN_L3_5_IT_3	MANBAL	0.01	0.03	0.19	0.85	0.917
Dementia	EN_L5_6_NP	MANBAL	-0.18	0.14	-1.35	0.178	0.714
Dementia	EN_L6B	MANBAL	-0.03	0.05	-0.49	0.621	0.861
Dementia	EN_L6_CT	MANBAL	-0.06	0.05	-1.27	0.202	0.515
Dementia	EN_L6_IT_1	MANBAL	-0.06	0.05	-1.38	0.167	0.499
Dementia	IN_ADARB2	MANBAL	-0.06	0.05	-1.20	0.231	0.609
Dementia	IN_LAMP5_LHX6	MANBAL	0.00	0.06	0.05	0.959	0.985
Dementia	IN_LAMP5_RELN	MANBAL	-0.06	0.05	-1.17	0.244	0.599
Dementia	IN_PVALB	MANBAL	-0.03	0.03	-0.82	0.41	0.709
Dementia	IN_SST	MANBAL	0.02	0.04	0.54	0.59	0.827
Dementia	IN_VIP	MANBAL	0.03	0.03	1.13	0.258	0.479
Dementia	Micro	MANBAL	-0.05	0.03	-1.39	0.163	0.405
Dementia	OPC	MANBAL	-0.04	0.03	-1.36	0.173	0.485
Dementia	Oligo	MANBAL	-0.06	0.02	-2.54	0.0111	0.061
Dementia	Astro	MANEA	0.00	0.03	0.16	0.875	0.935
Dementia	EN_L2_3_IT	MANEA	0.05	0.03	1.77	0.076	0.195
Dementia	EN_L3_5_IT_1	MANEA	0.09	0.05	1.75	0.0793	0.274
Dementia	EN_L3_5_IT_2	MANEA	0.05	0.04	1.33	0.183	0.402
Dementia	EN_L3_5_IT_3	MANEA	0.06	0.03	1.86	0.0626	0.173
Dementia	EN_L5_6_NP	MANEA	0.12	0.06	2.15	0.0313	0.464
Dementia	EN_L6B	MANEA	0.08	0.05	1.52	0.128	0.454
Dementia	EN_L6_CT	MANEA	0.07	0.06	1.29	0.198	0.509
Dementia	EN_L6_IT_1	MANEA	0.05	0.05	0.90	0.369	0.697
Dementia	Endo	MANEA	0.15	0.12	1.27	0.204	0.721
Dementia	IN_ADARB2	MANEA	0.06	0.05	1.25	0.21	0.586
Dementia	IN_LAMP5_LHX6	MANEA	-0.00	0.06	-0.08	0.94	0.976
Dementia	IN_LAMP5_RELN	MANEA	0.03	0.05	0.64	0.521	0.801
Dementia	IN_PVALB	MANEA	0.04	0.04	0.95	0.341	0.652
Dementia	IN_PVALB_CHC	MANEA	0.06	0.06	1.00	0.317	0.724
Dementia	IN_SST	MANEA	0.07	0.04	1.66	0.096	0.357
Dementia	IN_VIP	MANEA	0.04	0.04	1.03	0.304	0.527
Dementia	Micro	MANEA	0.06	0.04	1.45	0.146	0.382
Dementia	OPC	MANEA	0.01	0.03	0.49	0.622	0.833
Dementia	Oligo	MANEA	-0.02	0.02	-1.01	0.314	0.536
Dementia	PC	MANEA	-0.29	0.15	-1.88	0.0605	0.567
Dementia	Astro	MANEAL	-0.05	0.06	-0.81	0.416	0.598
Dementia	EN_L2_3_IT	MANEAL	-0.02	0.03	-0.83	0.404	0.592
Dementia	EN_L3_5_IT_1	MANEAL	0.05	0.05	0.91	0.364	0.628
Dementia	EN_L3_5_IT_2	MANEAL	0.01	0.04	0.39	0.694	0.84
Dementia	EN_L3_5_IT_3	MANEAL	0.03	0.04	0.78	0.434	0.623
Dementia	EN_L5_6_NP	MANEAL	-0.15	0.14	-1.04	0.3	0.791
Dementia	EN_L6B	MANEAL	-0.22	0.14	-1.63	0.102	0.406
Dementia	EN_L6_CT	MANEAL	0.17	0.16	1.04	0.298	0.612
Dementia	EN_L6_IT_1	MANEAL	-0.01	0.05	-0.26	0.796	0.928
Dementia	IN_ADARB2	MANEAL	-0.07	0.06	-1.24	0.213	0.59
Dementia	IN_LAMP5_RELN	MANEAL	0.01	0.06	0.19	0.853	0.956
Dementia	IN_PVALB	MANEAL	-0.03	0.03	-0.87	0.387	0.691
Dementia	IN_SST	MANEAL	-0.05	0.05	-1.08	0.28	0.605
Dementia	IN_VIP	MANEAL	0.04	0.03	1.17	0.243	0.46
Dementia	OPC	MANEAL	0.02	0.04	0.45	0.655	0.849
Dementia	Oligo	MANEAL	0.04	0.04	1.02	0.307	0.528
Dementia	Astro	MANF	-0.03	0.05	-0.72	0.474	0.647
Dementia	EN_L2_3_IT	MANF	0.02	0.04	0.51	0.61	0.762
Dementia	EN_L3_5_IT_2	MANF	0.11	0.05	2.12	0.034	0.143
Dementia	EN_L3_5_IT_3	MANF	0.02	0.05	0.47	0.638	0.782
Dementia	EN_L6_IT_1	MANF	-0.07	0.15	-0.46	0.643	0.864
Dementia	IN_PVALB	MANF	-0.05	0.05	-0.96	0.339	0.651
Dementia	IN_VIP	MANF	-0.07	0.05	-1.32	0.187	0.393
Dementia	Micro	MANF	-0.00	0.07	-0.02	0.985	0.994
Dementia	OPC	MANF	-0.04	0.05	-0.70	0.483	0.749
Dementia	Oligo	MANF	0.02	0.04	0.68	0.496	0.698
Dementia	Astro	MANSC1	-0.01	0.03	-0.33	0.744	0.852
Dementia	EN_L2_3_IT	MANSC1	0.01	0.02	0.45	0.653	0.792
Dementia	EN_L3_5_IT_1	MANSC1	0.01	0.04	0.36	0.722	0.876
Dementia	EN_L3_5_IT_2	MANSC1	-0.03	0.02	-1.19	0.235	0.466
Dementia	EN_L3_5_IT_3	MANSC1	-0.02	0.03	-0.92	0.358	0.553
Dementia	EN_L5_6_NP	MANSC1	0.00	0.04	0.09	0.927	0.987
Dementia	EN_L6B	MANSC1	-0.02	0.04	-0.52	0.601	0.85
Dementia	EN_L6_CT	MANSC1	0.00	0.04	0.08	0.933	0.975
Dementia	EN_L6_IT_1	MANSC1	-0.05	0.04	-1.50	0.133	0.448
Dementia	EN_L6_IT_2	MANSC1	-0.02	0.05	-0.35	0.724	0.924
Dementia	Endo	MANSC1	-0.03	0.13	-0.22	0.824	0.973
Dementia	IN_ADARB2	MANSC1	-0.09	0.04	-2.07	0.0388	0.286
Dementia	IN_LAMP5_LHX6	MANSC1	-0.01	0.05	-0.19	0.851	0.939
Dementia	IN_LAMP5_RELN	MANSC1	-0.01	0.04	-0.30	0.761	0.925
Dementia	IN_PVALB	MANSC1	0.01	0.03	0.29	0.771	0.91
Dementia	IN_PVALB_CHC	MANSC1	-0.08	0.06	-1.28	0.202	0.631
Dementia	IN_SST	MANSC1	-0.03	0.03	-0.74	0.459	0.748
Dementia	IN_VIP	MANSC1	-0.01	0.03	-0.32	0.747	0.867
Dementia	OPC	MANSC1	0.01	0.04	0.13	0.895	0.961
Dementia	Oligo	MANSC1	-0.01	0.02	-0.27	0.79	0.893
Dementia	Astro	MANSC4	-0.06	0.06	-1.10	0.273	0.458
Dementia	EN_L2_3_IT	MANSC4	-0.02	0.04	-0.39	0.697	0.821
Dementia	EN_L3_5_IT_2	MANSC4	-0.05	0.05	-1.02	0.31	0.544
Dementia	EN_L3_5_IT_3	MANSC4	0.06	0.05	1.16	0.247	0.44
Dementia	IN_PVALB	MANSC4	0.01	0.06	0.12	0.904	0.963
Dementia	IN_VIP	MANSC4	0.05	0.05	1.16	0.246	0.464
Dementia	Oligo	MANSC4	0.01	0.05	0.21	0.836	0.917
Dementia	Astro	MAOA	-0.10	0.03	-3.27	0.00108	0.00994
Dementia	EN_L2_3_IT	MAOA	0.08	0.03	2.66	0.00791	0.0421
Dementia	EN_L3_5_IT_1	MAOA	0.09	0.05	1.97	0.0491	0.211
Dementia	EN_L3_5_IT_2	MAOA	0.09	0.05	1.73	0.0836	0.249
Dementia	EN_L3_5_IT_3	MAOA	0.04	0.05	0.84	0.403	0.594
Dementia	EN_L6_IT_1	MAOA	0.14	0.06	2.51	0.0122	0.14
Dementia	Endo	MAOA	-0.08	0.07	-1.18	0.239	0.754
Dementia	IN_ADARB2	MAOA	0.11	0.05	2.35	0.019	0.204
Dementia	IN_LAMP5_LHX6	MAOA	-0.13	0.05	-2.38	0.0172	0.138
Dementia	IN_LAMP5_RELN	MAOA	0.09	0.05	1.79	0.0729	0.346
Dementia	IN_SST	MAOA	0.08	0.15	0.54	0.592	0.828
Dementia	IN_VIP	MAOA	0.02	0.03	0.78	0.434	0.649
Dementia	OPC	MAOA	0.06	0.04	1.74	0.0821	0.349
Dementia	Oligo	MAOA	0.23	0.04	5.85	4.8e-09	3.28e-06
Dementia	PC	MAOA	0.02	0.06	0.28	0.783	0.968
Dementia	SMC	MAOA	0.30	0.28	1.10	0.271	0.726
Dementia	VLMC	MAOA	-0.24	0.24	-0.97	0.331	0.583
Dementia	Astro	MAOB	0.06	0.06	1.01	0.315	0.502
Dementia	EN_L2_3_IT	MAOB	0.07	0.02	3.18	0.00149	0.0139
Dementia	EN_L3_5_IT_1	MAOB	0.02	0.03	0.78	0.435	0.687
Dementia	EN_L3_5_IT_2	MAOB	0.10	0.04	2.28	0.0225	0.11
Dementia	EN_L3_5_IT_3	MAOB	0.03	0.03	1.01	0.312	0.51
Dementia	EN_L5_6_NP	MAOB	-0.02	0.04	-0.66	0.508	0.894
Dementia	EN_L5_ET	MAOB	0.15	0.25	0.60	0.546	0.998
Dementia	EN_L6B	MAOB	-0.04	0.03	-1.15	0.252	0.609
Dementia	EN_L6_CT	MAOB	-0.01	0.03	-0.46	0.645	0.855
Dementia	EN_L6_IT_1	MAOB	0.05	0.03	1.61	0.108	0.41
Dementia	EN_L6_IT_2	MAOB	0.08	0.05	1.60	0.109	0.502
Dementia	IN_ADARB2	MAOB	0.03	0.04	0.59	0.553	0.84
Dementia	IN_LAMP5_LHX6	MAOB	0.15	0.06	2.38	0.0175	0.139
Dementia	IN_LAMP5_RELN	MAOB	0.01	0.04	0.32	0.749	0.921
Dementia	IN_PVALB	MAOB	0.03	0.06	0.52	0.606	0.831
Dementia	IN_SST	MAOB	0.09	0.05	1.92	0.0555	0.274
Dementia	IN_VIP	MAOB	0.07	0.02	3.15	0.00161	0.0181
Dementia	OPC	MAOB	0.06	0.03	2.00	0.046	0.269
Dementia	Oligo	MAOB	0.02	0.04	0.52	0.601	0.772
Dementia	Astro	MAP10	-0.08	0.05	-1.53	0.125	0.274
Dementia	EN_L2_3_IT	MAP10	-0.01	0.04	-0.30	0.765	0.866
Dementia	EN_L3_5_IT_1	MAP10	-0.15	0.15	-0.96	0.337	0.604
Dementia	EN_L3_5_IT_2	MAP10	0.04	0.05	0.84	0.398	0.627
Dementia	EN_L3_5_IT_3	MAP10	-0.15	0.05	-3.35	0.00081	0.00809
Dementia	EN_L6_IT_1	MAP10	0.03	0.14	0.22	0.827	0.94
Dementia	IN_PVALB	MAP10	-0.02	0.06	-0.33	0.743	0.9
Dementia	IN_VIP	MAP10	0.00	0.05	0.01	0.992	0.996
Dementia	Oligo	MAP10	-0.01	0.04	-0.32	0.748	0.868
Dementia	Astro	MAP1A	0.08	0.03	3.11	0.00189	0.0149
Dementia	EN_L2_3_IT	MAP1A	0.11	0.02	4.47	7.72e-06	0.000456
Dementia	EN_L3_5_IT_1	MAP1A	0.11	0.03	3.49	0.000486	0.0136
Dementia	EN_L3_5_IT_2	MAP1A	0.07	0.03	2.61	0.00901	0.0606
Dementia	EN_L3_5_IT_3	MAP1A	0.08	0.02	3.40	0.00068	0.00713
Dementia	EN_L5_6_NP	MAP1A	0.09	0.03	2.63	0.00854	0.306
Dementia	EN_L5_ET	MAP1A	0.19	0.31	0.61	0.539	0.998
Dementia	EN_L6B	MAP1A	0.11	0.03	3.34	0.000851	0.0253
Dementia	EN_L6_CT	MAP1A	0.04	0.03	1.17	0.241	0.556
Dementia	EN_L6_IT_1	MAP1A	0.07	0.03	2.39	0.0168	0.167
Dementia	EN_L6_IT_2	MAP1A	0.09	0.04	2.27	0.0232	0.291
Dementia	IN_ADARB2	MAP1A	0.08	0.03	2.45	0.0143	0.174
Dementia	IN_LAMP5_LHX6	MAP1A	0.03	0.03	0.81	0.418	0.705
Dementia	IN_LAMP5_RELN	MAP1A	0.03	0.03	1.03	0.304	0.655
Dementia	IN_PVALB	MAP1A	0.04	0.03	1.72	0.0859	0.349
Dementia	IN_PVALB_CHC	MAP1A	0.11	0.03	3.19	0.00143	0.0535
Dementia	IN_SST	MAP1A	0.05	0.03	1.84	0.0663	0.299
Dementia	IN_VIP	MAP1A	0.07	0.02	2.95	0.00319	0.0284
Dementia	Micro	MAP1A	0.03	0.05	0.54	0.586	0.786
Dementia	OPC	MAP1A	0.01	0.03	0.25	0.802	0.922
Dementia	Oligo	MAP1A	-0.02	0.02	-0.96	0.339	0.561
Dementia	PC	MAP1A	-0.03	0.13	-0.25	0.806	0.969
Dementia	Adaptive	MAP1B	0.20	0.11	1.77	0.076	0.613
Dementia	Astro	MAP1B	0.12	0.04	3.38	0.000723	0.00749
Dementia	EN_L2_3_IT	MAP1B	0.05	0.02	3.29	0.00102	0.0107
Dementia	EN_L3_5_IT_1	MAP1B	0.05	0.02	2.77	0.00564	0.0599
Dementia	EN_L3_5_IT_2	MAP1B	0.03	0.02	1.77	0.0766	0.237
Dementia	EN_L3_5_IT_3	MAP1B	0.04	0.02	2.29	0.022	0.0847
Dementia	EN_L5_6_NP	MAP1B	0.04	0.02	1.88	0.0598	0.563
Dementia	EN_L5_ET	MAP1B	0.24	0.19	1.22	0.221	0.998
Dementia	EN_L6B	MAP1B	0.02	0.02	1.14	0.256	0.613
Dementia	EN_L6_CT	MAP1B	0.01	0.02	0.67	0.502	0.766
Dementia	EN_L6_IT_1	MAP1B	0.02	0.02	0.86	0.387	0.71
Dementia	EN_L6_IT_2	MAP1B	0.02	0.02	0.83	0.409	0.783
Dementia	Endo	MAP1B	0.00	0.06	0.03	0.978	0.997
Dementia	IN_ADARB2	MAP1B	0.08	0.02	3.88	0.000103	0.015
Dementia	IN_LAMP5_LHX6	MAP1B	0.09	0.02	3.62	0.000294	0.0126
Dementia	IN_LAMP5_RELN	MAP1B	0.07	0.02	2.82	0.00474	0.0841
Dementia	IN_PVALB	MAP1B	0.04	0.02	2.44	0.0145	0.147
Dementia	IN_PVALB_CHC	MAP1B	0.00	0.02	0.11	0.909	0.978
Dementia	IN_SST	MAP1B	0.04	0.02	2.37	0.0179	0.154
Dementia	IN_VIP	MAP1B	0.05	0.02	2.97	0.00296	0.027
Dementia	Micro	MAP1B	0.03	0.04	0.76	0.444	0.688
Dementia	OPC	MAP1B	-0.01	0.03	-0.24	0.813	0.926
Dementia	Oligo	MAP1B	-0.02	0.02	-1.42	0.156	0.348
Dementia	PC	MAP1B	0.02	0.05	0.36	0.716	0.951
Dementia	PVM	MAP1B	0.10	0.09	1.17	0.242	0.779
Dementia	SMC	MAP1B	-0.04	0.09	-0.44	0.661	0.906
Dementia	VLMC	MAP1B	0.13	0.06	2.07	0.0381	0.188
Dementia	Astro	MAP1LC3A	-0.06	0.03	-2.11	0.0346	0.113
Dementia	EN_L2_3_IT	MAP1LC3A	-0.12	0.03	-4.22	2.46e-05	0.001
Dementia	EN_L3_5_IT_1	MAP1LC3A	-0.10	0.04	-2.71	0.00664	0.0668
Dementia	EN_L3_5_IT_2	MAP1LC3A	-0.12	0.03	-4.15	3.35e-05	0.00103
Dementia	EN_L3_5_IT_3	MAP1LC3A	-0.13	0.03	-4.05	5.04e-05	0.00098
Dementia	EN_L5_6_NP	MAP1LC3A	-0.06	0.04	-1.37	0.171	0.708
Dementia	EN_L5_ET	MAP1LC3A	0.36	0.46	0.79	0.43	0.998
Dementia	EN_L6B	MAP1LC3A	-0.07	0.05	-1.41	0.158	0.5
Dementia	EN_L6_CT	MAP1LC3A	-0.11	0.04	-2.47	0.0137	0.114
Dementia	EN_L6_IT_1	MAP1LC3A	-0.05	0.04	-1.16	0.245	0.589
Dementia	EN_L6_IT_2	MAP1LC3A	-0.02	0.05	-0.31	0.756	0.936
Dementia	IN_ADARB2	MAP1LC3A	-0.12	0.04	-3.10	0.00196	0.0707
Dementia	IN_LAMP5_LHX6	MAP1LC3A	0.02	0.05	0.31	0.754	0.894
Dementia	IN_LAMP5_RELN	MAP1LC3A	-0.07	0.04	-1.78	0.0759	0.353
Dementia	IN_PVALB	MAP1LC3A	-0.07	0.03	-2.31	0.0211	0.177
Dementia	IN_PVALB_CHC	MAP1LC3A	-0.13	0.04	-3.02	0.00254	0.0772
Dementia	IN_SST	MAP1LC3A	-0.11	0.04	-3.00	0.00266	0.0583
Dementia	IN_VIP	MAP1LC3A	-0.11	0.03	-3.87	0.000108	0.00326
Dementia	Micro	MAP1LC3A	-0.04	0.05	-0.82	0.413	0.662
Dementia	OPC	MAP1LC3A	-0.04	0.04	-1.15	0.251	0.563
Dementia	Oligo	MAP1LC3A	-0.16	0.03	-5.70	1.17e-08	5.37e-06
Dementia	PC	MAP1LC3A	-0.04	0.14	-0.26	0.794	0.968
Dementia	Astro	MAP1LC3B	0.01	0.02	0.36	0.715	0.832
Dementia	EN_L2_3_IT	MAP1LC3B	0.02	0.02	1.03	0.304	0.492
Dementia	EN_L3_5_IT_1	MAP1LC3B	-0.02	0.03	-0.61	0.543	0.764
Dementia	EN_L3_5_IT_2	MAP1LC3B	0.00	0.02	0.07	0.946	0.975
Dementia	EN_L3_5_IT_3	MAP1LC3B	0.01	0.02	0.34	0.735	0.847
Dementia	EN_L5_6_NP	MAP1LC3B	0.02	0.04	0.58	0.559	0.909
Dementia	EN_L5_ET	MAP1LC3B	-0.41	0.44	-0.93	0.354	0.998
Dementia	EN_L6B	MAP1LC3B	0.08	0.04	1.90	0.0573	0.306
Dementia	EN_L6_CT	MAP1LC3B	-0.01	0.04	-0.30	0.763	0.911
Dementia	EN_L6_IT_1	MAP1LC3B	0.03	0.03	0.95	0.341	0.678
Dementia	EN_L6_IT_2	MAP1LC3B	0.02	0.05	0.48	0.632	0.888
Dementia	Endo	MAP1LC3B	-0.09	0.13	-0.68	0.497	0.889
Dementia	IN_ADARB2	MAP1LC3B	0.03	0.03	1.00	0.319	0.691
Dementia	IN_LAMP5_LHX6	MAP1LC3B	0.01	0.04	0.20	0.841	0.935
Dementia	IN_LAMP5_RELN	MAP1LC3B	0.01	0.03	0.29	0.772	0.929
Dementia	IN_PVALB	MAP1LC3B	0.01	0.02	0.40	0.688	0.873
Dementia	IN_PVALB_CHC	MAP1LC3B	-0.02	0.04	-0.41	0.683	0.9
Dementia	IN_SST	MAP1LC3B	0.02	0.03	0.84	0.404	0.711
Dementia	IN_VIP	MAP1LC3B	-0.01	0.02	-0.44	0.662	0.812
Dementia	Micro	MAP1LC3B	0.08	0.04	2.11	0.0345	0.16
Dementia	OPC	MAP1LC3B	0.13	0.05	2.76	0.00582	0.108
Dementia	Oligo	MAP1LC3B	0.02	0.01	1.49	0.137	0.321
Dementia	PC	MAP1LC3B	0.08	0.13	0.57	0.567	0.913
Dementia	Astro	MAP1LC3B2	-0.19	0.07	-2.59	0.00963	0.0457
Dementia	EN_L2_3_IT	MAP1LC3B2	-0.19	0.04	-4.43	9.45e-06	0.000529
Dementia	EN_L3_5_IT_1	MAP1LC3B2	-0.09	0.06	-1.64	0.102	0.315
Dementia	EN_L3_5_IT_2	MAP1LC3B2	-0.10	0.05	-2.09	0.0366	0.151
Dementia	EN_L3_5_IT_3	MAP1LC3B2	-0.02	0.05	-0.44	0.661	0.799
Dementia	EN_L5_6_NP	MAP1LC3B2	-0.06	0.06	-0.89	0.374	0.838
Dementia	EN_L6_CT	MAP1LC3B2	-0.16	0.19	-0.84	0.399	0.695
Dementia	IN_PVALB	MAP1LC3B2	0.03	0.05	0.60	0.548	0.799
Dementia	IN_PVALB_CHC	MAP1LC3B2	0.01	0.19	0.05	0.962	0.991
Dementia	IN_SST	MAP1LC3B2	-0.08	0.05	-1.58	0.115	0.391
Dementia	IN_VIP	MAP1LC3B2	-0.07	0.06	-1.21	0.225	0.44
Dementia	OPC	MAP1LC3B2	-0.12	0.06	-1.88	0.0598	0.303
Dementia	Oligo	MAP1LC3B2	-0.02	0.05	-0.39	0.694	0.833
Dementia	Astro	MAP1S	0.07	0.03	2.41	0.0158	0.0651
Dementia	EN_L2_3_IT	MAP1S	0.08	0.02	3.88	0.000105	0.00253
Dementia	EN_L3_5_IT_1	MAP1S	0.07	0.04	1.87	0.061	0.238
Dementia	EN_L3_5_IT_2	MAP1S	0.03	0.03	1.34	0.181	0.399
Dementia	EN_L3_5_IT_3	MAP1S	-0.01	0.03	-0.32	0.748	0.856
Dementia	EN_L5_6_NP	MAP1S	-0.24	0.14	-1.69	0.091	0.619
Dementia	EN_L6B	MAP1S	-0.21	0.13	-1.69	0.0909	0.383
Dementia	EN_L6_CT	MAP1S	0.02	0.05	0.32	0.749	0.906
Dementia	EN_L6_IT_1	MAP1S	0.09	0.04	2.31	0.0207	0.186
Dementia	EN_L6_IT_2	MAP1S	-0.04	0.05	-0.78	0.434	0.798
Dementia	IN_ADARB2	MAP1S	0.06	0.05	1.11	0.265	0.644
Dementia	IN_LAMP5_LHX6	MAP1S	0.01	0.06	0.10	0.919	0.968
Dementia	IN_LAMP5_RELN	MAP1S	-0.00	0.05	-0.01	0.994	0.999
Dementia	IN_PVALB	MAP1S	0.02	0.04	0.54	0.591	0.822
Dementia	IN_SST	MAP1S	0.04	0.04	0.91	0.361	0.679
Dementia	IN_VIP	MAP1S	0.03	0.03	0.93	0.352	0.574
Dementia	Micro	MAP1S	0.05	0.03	1.35	0.178	0.424
Dementia	OPC	MAP1S	0.04	0.04	1.20	0.229	0.542
Dementia	Oligo	MAP1S	0.04	0.02	2.20	0.0281	0.113
Dementia	Astro	MAP2	0.05	0.04	1.39	0.165	0.328
Dementia	EN_L2_3_IT	MAP2	0.04	0.02	2.32	0.0203	0.0794
Dementia	EN_L3_5_IT_1	MAP2	0.06	0.02	3.33	0.000869	0.0193
Dementia	EN_L3_5_IT_2	MAP2	0.04	0.02	2.54	0.0111	0.0691
Dementia	EN_L3_5_IT_3	MAP2	0.05	0.02	2.99	0.00283	0.0202
Dementia	EN_L5_6_NP	MAP2	0.08	0.02	3.98	7.03e-05	0.0561
Dementia	EN_L5_ET	MAP2	0.03	0.15	0.19	0.852	1
Dementia	EN_L6B	MAP2	0.03	0.02	1.52	0.128	0.454
Dementia	EN_L6_CT	MAP2	0.02	0.02	1.04	0.298	0.612
Dementia	EN_L6_IT_1	MAP2	0.02	0.02	1.04	0.299	0.639
Dementia	EN_L6_IT_2	MAP2	0.05	0.02	2.05	0.0408	0.355
Dementia	Endo	MAP2	-0.08	0.06	-1.45	0.146	0.657
Dementia	IN_ADARB2	MAP2	0.08	0.02	4.29	1.77e-05	0.0066
Dementia	IN_LAMP5_LHX6	MAP2	0.08	0.02	4.24	2.2e-05	0.00246
Dementia	IN_LAMP5_RELN	MAP2	0.07	0.02	3.75	0.000177	0.0116
Dementia	IN_PVALB	MAP2	0.02	0.01	1.51	0.132	0.426
Dementia	IN_PVALB_CHC	MAP2	0.02	0.02	0.84	0.402	0.778
Dementia	IN_SST	MAP2	0.05	0.01	3.65	0.000266	0.0165
Dementia	IN_VIP	MAP2	0.05	0.01	3.34	0.00084	0.012
Dementia	Micro	MAP2	0.05	0.04	1.26	0.207	0.46
Dementia	OPC	MAP2	0.03	0.02	1.42	0.156	0.464
Dementia	Oligo	MAP2	0.05	0.04	1.32	0.187	0.39
Dementia	PC	MAP2	-0.06	0.05	-1.35	0.177	0.753
Dementia	PVM	MAP2	0.22	0.23	0.94	0.349	0.824
Dementia	SMC	MAP2	-0.17	0.11	-1.47	0.142	0.618
Dementia	VLMC	MAP2	0.10	0.08	1.24	0.215	0.465
Dementia	Adaptive	MAP2K1	0.29	0.11	2.56	0.0105	0.357
Dementia	Astro	MAP2K1	0.01	0.02	0.26	0.793	0.884
Dementia	EN_L2_3_IT	MAP2K1	0.01	0.02	0.48	0.628	0.775
Dementia	EN_L3_5_IT_1	MAP2K1	0.03	0.02	1.27	0.204	0.462
Dementia	EN_L3_5_IT_2	MAP2K1	0.04	0.02	2.07	0.0384	0.155
Dementia	EN_L3_5_IT_3	MAP2K1	0.05	0.02	2.94	0.00331	0.0225
Dementia	EN_L5_6_NP	MAP2K1	-0.07	0.03	-2.47	0.0136	0.365
Dementia	EN_L5_ET	MAP2K1	-0.24	0.23	-1.05	0.292	0.998
Dementia	EN_L6B	MAP2K1	0.03	0.03	0.86	0.391	0.729
Dementia	EN_L6_CT	MAP2K1	0.00	0.03	0.09	0.93	0.974
Dementia	EN_L6_IT_1	MAP2K1	0.04	0.02	1.74	0.0823	0.364
Dementia	EN_L6_IT_2	MAP2K1	-0.01	0.03	-0.40	0.687	0.908
Dementia	Endo	MAP2K1	0.08	0.06	1.37	0.171	0.692
Dementia	IN_ADARB2	MAP2K1	-0.02	0.03	-0.52	0.6	0.861
Dementia	IN_LAMP5_LHX6	MAP2K1	0.03	0.03	0.99	0.323	0.633
Dementia	IN_LAMP5_RELN	MAP2K1	-0.03	0.02	-1.42	0.156	0.488
Dementia	IN_PVALB	MAP2K1	-0.02	0.02	-1.07	0.286	0.606
Dementia	IN_PVALB_CHC	MAP2K1	-0.01	0.03	-0.40	0.686	0.902
Dementia	IN_SST	MAP2K1	-0.03	0.02	-1.47	0.14	0.432
Dementia	IN_VIP	MAP2K1	-0.03	0.02	-1.78	0.0746	0.222
Dementia	Micro	MAP2K1	0.04	0.02	1.80	0.0725	0.253
Dementia	OPC	MAP2K1	-0.02	0.02	-1.01	0.312	0.624
Dementia	Oligo	MAP2K1	-0.02	0.01	-1.26	0.208	0.416
Dementia	PC	MAP2K1	0.05	0.06	0.94	0.345	0.841
Dementia	PVM	MAP2K1	0.12	0.07	1.59	0.112	0.659
Dementia	VLMC	MAP2K1	0.23	0.07	3.39	0.00071	0.0245
Dementia	Astro	MAP2K2	0.08	0.02	4.00	6.39e-05	0.00127
Dementia	EN_L2_3_IT	MAP2K2	0.03	0.02	2.03	0.0427	0.132
Dementia	EN_L3_5_IT_1	MAP2K2	0.03	0.03	1.06	0.289	0.559
Dementia	EN_L3_5_IT_2	MAP2K2	0.03	0.02	1.46	0.146	0.353
Dementia	EN_L3_5_IT_3	MAP2K2	0.02	0.02	1.11	0.267	0.463
Dementia	EN_L5_6_NP	MAP2K2	0.03	0.04	0.80	0.426	0.856
Dementia	EN_L6B	MAP2K2	0.02	0.04	0.54	0.592	0.846
Dementia	EN_L6_CT	MAP2K2	0.03	0.03	0.91	0.362	0.67
Dementia	EN_L6_IT_1	MAP2K2	0.02	0.03	0.85	0.394	0.715
Dementia	EN_L6_IT_2	MAP2K2	-0.05	0.04	-1.35	0.176	0.596
Dementia	Endo	MAP2K2	0.01	0.12	0.06	0.95	0.996
Dementia	IN_ADARB2	MAP2K2	0.01	0.04	0.21	0.83	0.953
Dementia	IN_LAMP5_LHX6	MAP2K2	0.08	0.04	1.95	0.0506	0.243
Dementia	IN_LAMP5_RELN	MAP2K2	-0.04	0.03	-1.25	0.21	0.559
Dementia	IN_PVALB	MAP2K2	-0.01	0.02	-0.68	0.5	0.77
Dementia	IN_PVALB_CHC	MAP2K2	0.05	0.04	1.20	0.229	0.652
Dementia	IN_SST	MAP2K2	0.01	0.02	0.45	0.651	0.858
Dementia	IN_VIP	MAP2K2	0.02	0.02	0.91	0.365	0.587
Dementia	Micro	MAP2K2	0.06	0.03	2.06	0.0392	0.174
Dementia	OPC	MAP2K2	0.01	0.02	0.41	0.679	0.862
Dementia	Oligo	MAP2K2	0.01	0.02	0.81	0.417	0.633
Dementia	PC	MAP2K2	0.16	0.12	1.31	0.192	0.76
Dementia	Astro	MAP2K3	0.08	0.05	1.52	0.127	0.278
Dementia	EN_L2_3_IT	MAP2K3	0.06	0.02	2.52	0.0116	0.0539
Dementia	EN_L3_5_IT_1	MAP2K3	0.05	0.05	1.14	0.256	0.523
Dementia	EN_L3_5_IT_2	MAP2K3	0.02	0.03	0.75	0.451	0.67
Dementia	EN_L3_5_IT_3	MAP2K3	-0.00	0.03	-0.14	0.886	0.937
Dementia	EN_L5_6_NP	MAP2K3	0.06	0.11	0.56	0.579	0.913
Dementia	EN_L6B	MAP2K3	0.25	0.13	1.83	0.0674	0.332
Dementia	EN_L6_CT	MAP2K3	-0.03	0.05	-0.54	0.591	0.824
Dementia	EN_L6_IT_1	MAP2K3	0.05	0.05	1.01	0.312	0.651
Dementia	EN_L6_IT_2	MAP2K3	0.13	0.07	1.96	0.0505	0.382
Dementia	Endo	MAP2K3	0.08	0.17	0.46	0.649	0.936
Dementia	IN_ADARB2	MAP2K3	0.02	0.05	0.43	0.665	0.89
Dementia	IN_LAMP5_LHX6	MAP2K3	0.04	0.06	0.66	0.511	0.766
Dementia	IN_LAMP5_RELN	MAP2K3	-0.07	0.04	-1.64	0.102	0.401
Dementia	IN_PVALB	MAP2K3	0.04	0.03	1.33	0.184	0.503
Dementia	IN_PVALB_CHC	MAP2K3	0.05	0.16	0.31	0.758	0.928
Dementia	IN_SST	MAP2K3	0.01	0.04	0.27	0.784	0.92
Dementia	IN_VIP	MAP2K3	-0.07	0.03	-2.08	0.0375	0.143
Dementia	Micro	MAP2K3	0.10	0.05	1.84	0.0657	0.239
Dementia	OPC	MAP2K3	0.03	0.05	0.63	0.53	0.778
Dementia	Oligo	MAP2K3	0.01	0.03	0.23	0.814	0.905
Dementia	Adaptive	MAP2K4	0.00	0.09	0.02	0.983	1
Dementia	Astro	MAP2K4	0.02	0.02	0.94	0.346	0.534
Dementia	EN_L2_3_IT	MAP2K4	0.06	0.01	3.83	0.00013	0.00288
Dementia	EN_L3_5_IT_1	MAP2K4	0.07	0.02	4.00	6.46e-05	0.00357
Dementia	EN_L3_5_IT_2	MAP2K4	0.06	0.02	4.09	4.36e-05	0.00125
Dementia	EN_L3_5_IT_3	MAP2K4	0.06	0.01	4.12	3.87e-05	0.0008
Dementia	EN_L5_6_NP	MAP2K4	0.06	0.02	2.89	0.00384	0.225
Dementia	EN_L5_ET	MAP2K4	0.01	0.19	0.04	0.964	1
Dementia	EN_L6B	MAP2K4	0.08	0.02	3.73	0.000192	0.00929
Dementia	EN_L6_CT	MAP2K4	0.07	0.02	3.17	0.00153	0.0292
Dementia	EN_L6_IT_1	MAP2K4	0.09	0.02	4.07	4.63e-05	0.00422
Dementia	EN_L6_IT_2	MAP2K4	0.05	0.03	1.76	0.0782	0.448
Dementia	Endo	MAP2K4	-0.06	0.04	-1.39	0.164	0.681
Dementia	IN_ADARB2	MAP2K4	0.07	0.02	3.25	0.00116	0.055
Dementia	IN_LAMP5_LHX6	MAP2K4	0.06	0.02	3.12	0.00183	0.0388
Dementia	IN_LAMP5_RELN	MAP2K4	0.06	0.02	2.66	0.00781	0.109
Dementia	IN_PVALB	MAP2K4	0.03	0.02	2.19	0.0283	0.204
Dementia	IN_PVALB_CHC	MAP2K4	0.03	0.03	1.02	0.309	0.718
Dementia	IN_SST	MAP2K4	0.04	0.02	2.38	0.0173	0.152
Dementia	IN_VIP	MAP2K4	0.06	0.02	3.65	0.000259	0.00577
Dementia	Micro	MAP2K4	0.02	0.02	0.92	0.356	0.616
Dementia	OPC	MAP2K4	0.04	0.02	1.96	0.0502	0.28
Dementia	Oligo	MAP2K4	0.10	0.02	4.14	3.53e-05	0.00122
Dementia	PC	MAP2K4	0.03	0.04	0.58	0.561	0.911
Dementia	PVM	MAP2K4	0.05	0.07	0.79	0.429	0.852
Dementia	SMC	MAP2K4	0.13	0.11	1.16	0.247	0.7
Dementia	VLMC	MAP2K4	0.10	0.05	1.75	0.0802	0.277
Dementia	Adaptive	MAP2K5	-0.08	0.10	-0.80	0.425	0.903
Dementia	Astro	MAP2K5	-0.01	0.02	-0.82	0.413	0.595
Dementia	EN_L2_3_IT	MAP2K5	0.00	0.02	0.16	0.876	0.933
Dementia	EN_L3_5_IT_1	MAP2K5	0.04	0.02	1.89	0.0584	0.231
Dementia	EN_L3_5_IT_2	MAP2K5	0.01	0.02	0.66	0.51	0.715
Dementia	EN_L3_5_IT_3	MAP2K5	0.00	0.02	0.20	0.845	0.914
Dementia	EN_L5_6_NP	MAP2K5	0.00	0.02	0.07	0.942	0.989
Dementia	EN_L5_ET	MAP2K5	0.57	0.22	2.64	0.00837	0.867
Dementia	EN_L6B	MAP2K5	-0.03	0.02	-1.31	0.19	0.538
Dementia	EN_L6_CT	MAP2K5	-0.02	0.02	-0.77	0.444	0.727
Dementia	EN_L6_IT_1	MAP2K5	0.00	0.02	0.10	0.921	0.972
Dementia	EN_L6_IT_2	MAP2K5	0.04	0.03	1.33	0.184	0.603
Dementia	Endo	MAP2K5	-0.08	0.04	-1.90	0.0569	0.477
Dementia	IN_ADARB2	MAP2K5	-0.02	0.02	-0.79	0.431	0.772
Dementia	IN_LAMP5_LHX6	MAP2K5	0.01	0.02	0.26	0.793	0.913
Dementia	IN_LAMP5_RELN	MAP2K5	0.02	0.02	0.93	0.354	0.689
Dementia	IN_PVALB	MAP2K5	-0.00	0.02	-0.03	0.976	0.99
Dementia	IN_PVALB_CHC	MAP2K5	-0.03	0.02	-1.15	0.249	0.668
Dementia	IN_SST	MAP2K5	0.00	0.02	0.05	0.963	0.989
Dementia	IN_VIP	MAP2K5	0.00	0.01	0.19	0.847	0.925
Dementia	Micro	MAP2K5	0.02	0.02	1.02	0.31	0.572
Dementia	OPC	MAP2K5	0.02	0.02	1.31	0.19	0.505
Dementia	Oligo	MAP2K5	0.01	0.02	0.50	0.618	0.783
Dementia	PC	MAP2K5	-0.00	0.05	-0.02	0.983	0.998
Dementia	PVM	MAP2K5	0.11	0.07	1.64	0.101	0.643
Dementia	SMC	MAP2K5	0.12	0.12	0.99	0.321	0.77
Dementia	VLMC	MAP2K5	0.00	0.05	0.02	0.988	0.995
Dementia	Astro	MAP2K6	-0.07	0.07	-1.00	0.318	0.506
Dementia	EN_L2_3_IT	MAP2K6	0.05	0.03	1.82	0.0689	0.182
Dementia	EN_L3_5_IT_1	MAP2K6	0.16	0.05	3.48	0.000506	0.0137
Dementia	EN_L3_5_IT_2	MAP2K6	0.15	0.03	4.80	1.57e-06	0.000103
Dementia	EN_L3_5_IT_3	MAP2K6	0.20	0.04	5.63	1.85e-08	1.9e-06
Dementia	EN_L5_6_NP	MAP2K6	0.04	0.04	0.94	0.348	0.822
Dementia	EN_L6B	MAP2K6	0.13	0.05	2.46	0.014	0.146
Dementia	EN_L6_CT	MAP2K6	0.14	0.05	2.80	0.00517	0.0623
Dementia	EN_L6_IT_1	MAP2K6	0.03	0.04	0.69	0.49	0.784
Dementia	EN_L6_IT_2	MAP2K6	0.01	0.05	0.27	0.789	0.946
Dementia	IN_ADARB2	MAP2K6	0.10	0.04	2.45	0.0141	0.173
Dementia	IN_LAMP5_LHX6	MAP2K6	0.14	0.05	2.84	0.00452	0.0673
Dementia	IN_LAMP5_RELN	MAP2K6	0.08	0.04	1.90	0.0581	0.308
Dementia	IN_PVALB	MAP2K6	0.02	0.05	0.35	0.725	0.891
Dementia	IN_PVALB_CHC	MAP2K6	0.21	0.07	2.97	0.00295	0.0852
Dementia	IN_SST	MAP2K6	0.02	0.04	0.58	0.56	0.81
Dementia	IN_VIP	MAP2K6	0.13	0.04	3.67	0.000239	0.00544
Dementia	Micro	MAP2K6	0.03	0.08	0.41	0.682	0.844
Dementia	OPC	MAP2K6	-0.00	0.06	-0.03	0.977	0.992
Dementia	Oligo	MAP2K6	0.01	0.02	0.51	0.613	0.78
Dementia	PC	MAP2K6	-0.01	0.07	-0.19	0.846	0.981
Dementia	Astro	MAP2K7	0.02	0.03	0.97	0.332	0.52
Dementia	EN_L2_3_IT	MAP2K7	0.01	0.02	0.46	0.642	0.785
Dementia	EN_L3_5_IT_1	MAP2K7	-0.01	0.03	-0.18	0.856	0.936
Dementia	EN_L3_5_IT_2	MAP2K7	0.01	0.02	0.60	0.547	0.742
Dementia	EN_L3_5_IT_3	MAP2K7	-0.01	0.02	-0.46	0.643	0.786
Dementia	EN_L5_6_NP	MAP2K7	0.07	0.04	1.63	0.103	0.641
Dementia	EN_L6B	MAP2K7	-0.00	0.04	-0.09	0.927	0.976
Dementia	EN_L6_CT	MAP2K7	-0.02	0.04	-0.43	0.67	0.867
Dementia	EN_L6_IT_1	MAP2K7	-0.01	0.04	-0.28	0.783	0.923
Dementia	EN_L6_IT_2	MAP2K7	0.05	0.05	1.08	0.28	0.695
Dementia	IN_ADARB2	MAP2K7	0.05	0.04	1.30	0.194	0.566
Dementia	IN_LAMP5_LHX6	MAP2K7	-0.01	0.05	-0.28	0.782	0.908
Dementia	IN_LAMP5_RELN	MAP2K7	0.07	0.04	2.01	0.0441	0.272
Dementia	IN_PVALB	MAP2K7	-0.01	0.02	-0.30	0.767	0.909
Dementia	IN_PVALB_CHC	MAP2K7	-0.11	0.05	-2.24	0.0249	0.265
Dementia	IN_SST	MAP2K7	-0.05	0.03	-1.73	0.0837	0.333
Dementia	IN_VIP	MAP2K7	0.01	0.02	0.62	0.537	0.727
Dementia	Micro	MAP2K7	0.06	0.03	1.88	0.0605	0.227
Dementia	OPC	MAP2K7	-0.03	0.03	-1.00	0.319	0.628
Dementia	Oligo	MAP2K7	0.01	0.02	0.68	0.494	0.696
Dementia	Adaptive	MAP3K1	-0.17	0.11	-1.57	0.117	0.678
Dementia	Astro	MAP3K1	0.07	0.02	3.01	0.00262	0.0186
Dementia	EN_L2_3_IT	MAP3K1	0.02	0.02	0.88	0.376	0.566
Dementia	EN_L3_5_IT_1	MAP3K1	-0.03	0.04	-0.58	0.562	0.776
Dementia	EN_L3_5_IT_2	MAP3K1	0.03	0.03	0.80	0.422	0.646
Dementia	EN_L3_5_IT_3	MAP3K1	0.02	0.03	0.64	0.519	0.692
Dementia	EN_L5_6_NP	MAP3K1	-0.04	0.05	-0.74	0.459	0.873
Dementia	EN_L6B	MAP3K1	-0.00	0.05	-0.05	0.962	0.986
Dementia	EN_L6_CT	MAP3K1	0.05	0.05	1.01	0.312	0.626
Dementia	EN_L6_IT_1	MAP3K1	-0.10	0.05	-1.98	0.0473	0.282
Dementia	EN_L6_IT_2	MAP3K1	0.06	0.07	0.85	0.396	0.776
Dementia	Endo	MAP3K1	0.00	0.05	0.05	0.962	0.996
Dementia	IN_ADARB2	MAP3K1	-0.04	0.03	-1.43	0.154	0.517
Dementia	IN_LAMP5_LHX6	MAP3K1	-0.02	0.03	-0.67	0.503	0.762
Dementia	IN_LAMP5_RELN	MAP3K1	0.08	0.03	2.85	0.00433	0.0794
Dementia	IN_PVALB	MAP3K1	0.03	0.02	1.50	0.134	0.43
Dementia	IN_PVALB_CHC	MAP3K1	0.06	0.04	1.49	0.136	0.548
Dementia	IN_SST	MAP3K1	-0.01	0.03	-0.38	0.707	0.885
Dementia	IN_VIP	MAP3K1	0.02	0.02	0.86	0.392	0.613
Dementia	Micro	MAP3K1	0.06	0.02	2.99	0.00279	0.0305
Dementia	OPC	MAP3K1	0.02	0.03	0.74	0.459	0.732
Dementia	Oligo	MAP3K1	0.07	0.02	2.99	0.00274	0.0234
Dementia	PC	MAP3K1	-0.05	0.06	-0.74	0.459	0.876
Dementia	PVM	MAP3K1	0.10	0.07	1.53	0.126	0.675
Dementia	VLMC	MAP3K1	-0.04	0.07	-0.59	0.554	0.76
Dementia	Astro	MAP3K10	0.13	0.03	4.63	3.74e-06	0.000151
Dementia	EN_L2_3_IT	MAP3K10	0.03	0.02	1.64	0.102	0.236
Dementia	EN_L3_5_IT_1	MAP3K10	0.01	0.03	0.48	0.635	0.823
Dementia	EN_L3_5_IT_2	MAP3K10	-0.03	0.02	-1.35	0.177	0.396
Dementia	EN_L3_5_IT_3	MAP3K10	-0.03	0.02	-1.42	0.156	0.325
Dementia	EN_L5_6_NP	MAP3K10	0.03	0.04	0.71	0.475	0.881
Dementia	EN_L5_ET	MAP3K10	-0.19	0.33	-0.58	0.565	0.998
Dementia	EN_L6B	MAP3K10	0.00	0.04	0.09	0.93	0.977
Dementia	EN_L6_CT	MAP3K10	-0.03	0.03	-0.82	0.41	0.703
Dementia	EN_L6_IT_1	MAP3K10	0.01	0.03	0.41	0.685	0.882
Dementia	EN_L6_IT_2	MAP3K10	0.04	0.04	0.85	0.397	0.777
Dementia	IN_ADARB2	MAP3K10	-0.04	0.03	-1.03	0.302	0.676
Dementia	IN_LAMP5_LHX6	MAP3K10	0.05	0.04	1.18	0.238	0.541
Dementia	IN_LAMP5_RELN	MAP3K10	0.03	0.03	1.00	0.317	0.666
Dementia	IN_PVALB	MAP3K10	0.02	0.02	0.91	0.363	0.67
Dementia	IN_PVALB_CHC	MAP3K10	-0.03	0.04	-0.74	0.461	0.813
Dementia	IN_SST	MAP3K10	0.01	0.03	0.44	0.662	0.864
Dementia	IN_VIP	MAP3K10	0.03	0.02	1.60	0.111	0.285
Dementia	Micro	MAP3K10	0.10	0.04	2.58	0.00974	0.0705
Dementia	OPC	MAP3K10	-0.00	0.02	-0.01	0.995	0.998
Dementia	Oligo	MAP3K10	0.05	0.02	2.55	0.0109	0.0605
Dementia	Astro	MAP3K11	-0.01	0.03	-0.21	0.831	0.907
Dementia	EN_L2_3_IT	MAP3K11	-0.01	0.03	-0.45	0.653	0.792
Dementia	EN_L3_5_IT_1	MAP3K11	-0.04	0.05	-0.80	0.425	0.679
Dementia	EN_L3_5_IT_2	MAP3K11	-0.02	0.04	-0.67	0.505	0.712
Dementia	EN_L3_5_IT_3	MAP3K11	0.03	0.04	0.92	0.357	0.553
Dementia	EN_L5_6_NP	MAP3K11	0.14	0.14	1.04	0.297	0.791
Dementia	EN_L6B	MAP3K11	0.05	0.16	0.30	0.762	0.92
Dementia	EN_L6_CT	MAP3K11	-0.05	0.05	-1.02	0.309	0.625
Dementia	EN_L6_IT_1	MAP3K11	0.03	0.05	0.52	0.605	0.845
Dementia	EN_L6_IT_2	MAP3K11	-0.18	0.15	-1.14	0.256	0.676
Dementia	Endo	MAP3K11	-0.01	0.15	-0.10	0.921	0.992
Dementia	IN_ADARB2	MAP3K11	0.12	0.05	2.17	0.0299	0.251
Dementia	IN_LAMP5_RELN	MAP3K11	0.04	0.06	0.68	0.494	0.784
Dementia	IN_PVALB	MAP3K11	-0.05	0.04	-1.33	0.185	0.503
Dementia	IN_SST	MAP3K11	-0.03	0.05	-0.70	0.485	0.764
Dementia	IN_VIP	MAP3K11	0.03	0.04	0.71	0.481	0.684
Dementia	Micro	MAP3K11	0.01	0.04	0.37	0.712	0.859
Dementia	OPC	MAP3K11	0.03	0.04	0.83	0.408	0.697
Dementia	Oligo	MAP3K11	-0.03	0.02	-1.40	0.161	0.355
Dementia	Astro	MAP3K12	0.00	0.02	0.09	0.929	0.963
Dementia	EN_L2_3_IT	MAP3K12	-0.02	0.02	-1.35	0.177	0.343
Dementia	EN_L3_5_IT_1	MAP3K12	-0.05	0.03	-1.70	0.0888	0.293
Dementia	EN_L3_5_IT_2	MAP3K12	-0.02	0.02	-0.87	0.386	0.615
Dementia	EN_L3_5_IT_3	MAP3K12	-0.05	0.02	-2.52	0.0117	0.0553
Dementia	EN_L5_6_NP	MAP3K12	-0.04	0.04	-0.85	0.394	0.849
Dementia	EN_L5_ET	MAP3K12	-0.28	0.44	-0.63	0.527	0.998
Dementia	EN_L6B	MAP3K12	-0.03	0.04	-0.68	0.497	0.799
Dementia	EN_L6_CT	MAP3K12	-0.05	0.04	-1.34	0.181	0.488
Dementia	EN_L6_IT_1	MAP3K12	-0.04	0.03	-1.42	0.155	0.483
Dementia	EN_L6_IT_2	MAP3K12	-0.05	0.04	-1.23	0.218	0.639
Dementia	IN_ADARB2	MAP3K12	0.03	0.04	0.78	0.434	0.774
Dementia	IN_LAMP5_LHX6	MAP3K12	-0.04	0.04	-0.97	0.33	0.638
Dementia	IN_LAMP5_RELN	MAP3K12	-0.04	0.04	-1.07	0.286	0.637
Dementia	IN_PVALB	MAP3K12	-0.04	0.02	-1.56	0.118	0.404
Dementia	IN_PVALB_CHC	MAP3K12	-0.04	0.05	-0.93	0.35	0.742
Dementia	IN_SST	MAP3K12	0.04	0.03	1.36	0.174	0.485
Dementia	IN_VIP	MAP3K12	-0.03	0.02	-1.14	0.253	0.472
Dementia	Micro	MAP3K12	0.02	0.04	0.43	0.668	0.836
Dementia	OPC	MAP3K12	-0.05	0.02	-2.31	0.0209	0.193
Dementia	Oligo	MAP3K12	-0.03	0.02	-1.49	0.137	0.321
Dementia	Astro	MAP3K13	-0.04	0.02	-1.72	0.0847	0.211
Dementia	EN_L2_3_IT	MAP3K13	-0.03	0.01	-1.97	0.0484	0.144
Dementia	EN_L3_5_IT_1	MAP3K13	-0.05	0.02	-2.34	0.0191	0.123
Dementia	EN_L3_5_IT_2	MAP3K13	-0.05	0.02	-3.13	0.00176	0.0199
Dementia	EN_L3_5_IT_3	MAP3K13	-0.05	0.02	-2.87	0.00404	0.026
Dementia	EN_L5_6_NP	MAP3K13	-0.04	0.02	-1.69	0.0905	0.619
Dementia	EN_L5_ET	MAP3K13	-0.11	0.23	-0.47	0.64	0.998
Dementia	EN_L6B	MAP3K13	-0.05	0.02	-2.02	0.043	0.265
Dementia	EN_L6_CT	MAP3K13	-0.04	0.02	-1.93	0.053	0.254
Dementia	EN_L6_IT_1	MAP3K13	-0.03	0.02	-1.43	0.154	0.482
Dementia	EN_L6_IT_2	MAP3K13	-0.02	0.03	-0.61	0.54	0.853
Dementia	Endo	MAP3K13	0.15	0.07	2.22	0.0265	0.357
Dementia	IN_ADARB2	MAP3K13	0.00	0.02	0.17	0.863	0.962
Dementia	IN_LAMP5_LHX6	MAP3K13	0.03	0.02	1.36	0.173	0.462
Dementia	IN_LAMP5_RELN	MAP3K13	-0.01	0.02	-0.44	0.66	0.881
Dementia	IN_PVALB	MAP3K13	-0.03	0.01	-2.04	0.041	0.243
Dementia	IN_PVALB_CHC	MAP3K13	-0.01	0.02	-0.70	0.481	0.822
Dementia	IN_SST	MAP3K13	-0.01	0.02	-0.58	0.559	0.809
Dementia	IN_VIP	MAP3K13	0.01	0.02	0.93	0.353	0.575
Dementia	Micro	MAP3K13	-0.06	0.04	-1.29	0.197	0.448
Dementia	OPC	MAP3K13	-0.02	0.02	-1.31	0.19	0.506
Dementia	Oligo	MAP3K13	-0.04	0.02	-1.91	0.0561	0.18
Dementia	PC	MAP3K13	0.06	0.06	0.89	0.372	0.855
Dementia	SMC	MAP3K13	-0.00	0.21	-0.01	0.991	0.997
Dementia	VLMC	MAP3K13	0.30	0.07	4.36	1.28e-05	0.00644
Dementia	Astro	MAP3K14	0.02	0.06	0.41	0.682	0.808
Dementia	EN_L2_3_IT	MAP3K14	0.02	0.03	0.62	0.534	0.704
Dementia	EN_L3_5_IT_1	MAP3K14	0.13	0.04	3.10	0.00192	0.0317
Dementia	EN_L3_5_IT_2	MAP3K14	0.14	0.04	4.04	5.25e-05	0.00145
Dementia	EN_L3_5_IT_3	MAP3K14	0.08	0.03	2.65	0.00811	0.0426
Dementia	EN_L5_6_NP	MAP3K14	0.07	0.05	1.29	0.195	0.724
Dementia	EN_L6B	MAP3K14	0.01	0.05	0.12	0.907	0.97
Dementia	EN_L6_CT	MAP3K14	0.01	0.04	0.28	0.781	0.918
Dementia	EN_L6_IT_1	MAP3K14	0.12	0.05	2.67	0.00767	0.109
Dementia	EN_L6_IT_2	MAP3K14	0.01	0.06	0.23	0.819	0.954
Dementia	Endo	MAP3K14	0.05	0.12	0.40	0.692	0.949
Dementia	IN_ADARB2	MAP3K14	0.02	0.04	0.44	0.657	0.887
Dementia	IN_LAMP5_LHX6	MAP3K14	0.02	0.05	0.46	0.644	0.843
Dementia	IN_LAMP5_RELN	MAP3K14	-0.04	0.04	-0.99	0.323	0.669
Dementia	IN_PVALB	MAP3K14	-0.01	0.03	-0.30	0.765	0.908
Dementia	IN_PVALB_CHC	MAP3K14	-0.03	0.05	-0.58	0.564	0.853
Dementia	IN_SST	MAP3K14	0.03	0.03	1.10	0.27	0.595
Dementia	IN_VIP	MAP3K14	0.09	0.03	3.16	0.00157	0.0177
Dementia	Micro	MAP3K14	0.01	0.03	0.32	0.747	0.879
Dementia	OPC	MAP3K14	0.00	0.04	0.02	0.984	0.994
Dementia	Oligo	MAP3K14	0.04	0.03	1.66	0.0977	0.257
Dementia	PVM	MAP3K14	0.02	0.07	0.22	0.829	0.966
Dementia	Astro	MAP3K15	-0.09	0.10	-0.93	0.352	0.538
Dementia	EN_L2_3_IT	MAP3K15	-0.11	0.08	-1.28	0.202	0.376
Dementia	EN_L3_5_IT_1	MAP3K15	-0.14	0.10	-1.45	0.147	0.384
Dementia	EN_L3_5_IT_2	MAP3K15	-0.06	0.09	-0.73	0.466	0.681
Dementia	EN_L3_5_IT_3	MAP3K15	-0.08	0.08	-0.95	0.342	0.539
Dementia	EN_L5_6_NP	MAP3K15	0.09	0.23	0.40	0.689	0.94
Dementia	EN_L6B	MAP3K15	0.47	0.23	2.05	0.0408	0.257
Dementia	EN_L6_CT	MAP3K15	0.12	0.27	0.44	0.659	0.861
Dementia	EN_L6_IT_1	MAP3K15	-0.04	0.09	-0.39	0.7	0.888
Dementia	EN_L6_IT_2	MAP3K15	0.20	0.21	0.93	0.351	0.751
Dementia	IN_PVALB	MAP3K15	-0.11	0.08	-1.43	0.153	0.462
Dementia	IN_VIP	MAP3K15	-0.06	0.09	-0.64	0.525	0.717
Dementia	OPC	MAP3K15	0.06	0.08	0.77	0.44	0.72
Dementia	Oligo	MAP3K15	-0.08	0.10	-0.80	0.425	0.64
Dementia	Astro	MAP3K19	0.12	0.05	2.44	0.0148	0.0618
Dementia	EN_L2_3_IT	MAP3K19	-0.07	0.05	-1.43	0.153	0.312
Dementia	EN_L3_5_IT_1	MAP3K19	0.23	0.17	1.33	0.182	0.432
Dementia	EN_L3_5_IT_2	MAP3K19	0.09	0.06	1.52	0.128	0.325
Dementia	EN_L3_5_IT_3	MAP3K19	-0.04	0.06	-0.65	0.515	0.689
Dementia	EN_L6_IT_1	MAP3K19	0.11	0.18	0.62	0.534	0.807
Dementia	IN_PVALB	MAP3K19	-0.05	0.06	-0.87	0.387	0.691
Dementia	IN_VIP	MAP3K19	-0.08	0.06	-1.51	0.132	0.318
Dementia	OPC	MAP3K19	0.05	0.07	0.69	0.49	0.753
Dementia	Oligo	MAP3K19	0.02	0.05	0.50	0.62	0.785
Dementia	Adaptive	MAP3K2	-0.08	0.09	-0.89	0.376	0.879
Dementia	Astro	MAP3K2	0.02	0.02	1.58	0.114	0.258
Dementia	EN_L2_3_IT	MAP3K2	0.03	0.01	2.52	0.0117	0.0544
Dementia	EN_L3_5_IT_1	MAP3K2	0.02	0.02	1.00	0.318	0.587
Dementia	EN_L3_5_IT_2	MAP3K2	0.02	0.01	1.70	0.0883	0.258
Dementia	EN_L3_5_IT_3	MAP3K2	0.01	0.01	0.84	0.403	0.594
Dementia	EN_L5_6_NP	MAP3K2	0.03	0.02	1.40	0.162	0.701
Dementia	EN_L5_ET	MAP3K2	0.12	0.24	0.50	0.62	0.998
Dementia	EN_L6B	MAP3K2	-0.01	0.02	-0.22	0.823	0.946
Dementia	EN_L6_CT	MAP3K2	-0.01	0.02	-0.43	0.665	0.865
Dementia	EN_L6_IT_1	MAP3K2	0.05	0.02	2.55	0.0107	0.131
Dementia	EN_L6_IT_2	MAP3K2	-0.01	0.02	-0.53	0.598	0.878
Dementia	Endo	MAP3K2	-0.08	0.04	-2.04	0.0417	0.436
Dementia	IN_ADARB2	MAP3K2	0.00	0.02	0.24	0.808	0.947
Dementia	IN_LAMP5_LHX6	MAP3K2	0.04	0.02	1.67	0.0954	0.347
Dementia	IN_LAMP5_RELN	MAP3K2	-0.00	0.02	-0.04	0.971	0.992
Dementia	IN_PVALB	MAP3K2	0.03	0.02	2.08	0.0379	0.235
Dementia	IN_PVALB_CHC	MAP3K2	-0.00	0.03	-0.18	0.857	0.963
Dementia	IN_SST	MAP3K2	0.04	0.02	2.04	0.0416	0.235
Dementia	IN_VIP	MAP3K2	0.00	0.01	0.24	0.808	0.902
Dementia	Micro	MAP3K2	0.05	0.02	2.52	0.0116	0.0798
Dementia	OPC	MAP3K2	-0.01	0.02	-0.85	0.398	0.69
Dementia	Oligo	MAP3K2	-0.00	0.02	-0.01	0.99	0.994
Dementia	PC	MAP3K2	-0.02	0.05	-0.48	0.629	0.929
Dementia	PVM	MAP3K2	0.01	0.05	0.27	0.789	0.96
Dementia	SMC	MAP3K2	0.23	0.16	1.39	0.166	0.636
Dementia	VLMC	MAP3K2	0.03	0.05	0.76	0.449	0.682
Dementia	Astro	MAP3K20	0.06	0.03	2.18	0.0294	0.101
Dementia	EN_L2_3_IT	MAP3K20	0.07	0.03	2.10	0.0359	0.117
Dementia	EN_L3_5_IT_1	MAP3K20	0.13	0.06	2.26	0.024	0.14
Dementia	EN_L3_5_IT_2	MAP3K20	0.16	0.03	5.99	2.12e-09	5.44e-07
Dementia	EN_L3_5_IT_3	MAP3K20	0.22	0.04	5.91	3.35e-09	4.91e-07
Dementia	EN_L6B	MAP3K20	0.15	0.05	2.77	0.00557	0.0848
Dementia	EN_L6_CT	MAP3K20	0.06	0.04	1.56	0.119	0.397
Dementia	EN_L6_IT_1	MAP3K20	0.11	0.06	1.72	0.0863	0.372
Dementia	Endo	MAP3K20	-0.06	0.05	-1.29	0.197	0.719
Dementia	IN_ADARB2	MAP3K20	0.15	0.06	2.42	0.0156	0.182
Dementia	IN_LAMP5_LHX6	MAP3K20	0.12	0.04	2.84	0.00445	0.0669
Dementia	IN_LAMP5_RELN	MAP3K20	0.07	0.04	1.79	0.0729	0.346
Dementia	IN_PVALB	MAP3K20	0.05	0.03	1.58	0.114	0.398
Dementia	IN_PVALB_CHC	MAP3K20	0.10	0.03	3.49	0.000486	0.0255
Dementia	IN_SST	MAP3K20	0.11	0.05	2.15	0.0319	0.205
Dementia	IN_VIP	MAP3K20	-0.07	0.04	-1.63	0.103	0.27
Dementia	Micro	MAP3K20	-0.04	0.05	-0.74	0.459	0.698
Dementia	OPC	MAP3K20	0.06	0.03	1.68	0.0924	0.369
Dementia	Oligo	MAP3K20	0.01	0.03	0.45	0.654	0.807
Dementia	PC	MAP3K20	-0.03	0.05	-0.65	0.514	0.895
Dementia	SMC	MAP3K20	-0.07	0.12	-0.59	0.558	0.877
Dementia	VLMC	MAP3K20	0.05	0.07	0.75	0.453	0.686
Dementia	Astro	MAP3K21	0.04	0.05	0.84	0.402	0.585
Dementia	EN_L2_3_IT	MAP3K21	0.05	0.01	3.59	0.000325	0.00519
Dementia	EN_L3_5_IT_1	MAP3K21	0.03	0.02	1.07	0.286	0.556
Dementia	EN_L3_5_IT_2	MAP3K21	0.07	0.02	4.07	4.66e-05	0.00132
Dementia	EN_L3_5_IT_3	MAP3K21	0.09	0.02	4.87	1.09e-06	4.96e-05
Dementia	EN_L5_6_NP	MAP3K21	0.02	0.03	0.78	0.437	0.861
Dementia	EN_L5_ET	MAP3K21	-0.39	0.32	-1.20	0.229	0.998
Dementia	EN_L6B	MAP3K21	0.08	0.03	2.63	0.00846	0.109
Dementia	EN_L6_CT	MAP3K21	0.04	0.03	1.62	0.105	0.37
Dementia	EN_L6_IT_1	MAP3K21	0.06	0.03	2.42	0.0154	0.16
Dementia	EN_L6_IT_2	MAP3K21	0.09	0.05	1.94	0.0528	0.387
Dementia	IN_ADARB2	MAP3K21	0.00	0.03	0.15	0.878	0.967
Dementia	IN_LAMP5_LHX6	MAP3K21	0.06	0.03	2.04	0.0415	0.22
Dementia	IN_LAMP5_RELN	MAP3K21	0.00	0.03	0.13	0.897	0.97
Dementia	IN_PVALB	MAP3K21	0.09	0.02	4.41	1.05e-05	0.00222
Dementia	IN_PVALB_CHC	MAP3K21	0.12	0.04	2.96	0.00307	0.0863
Dementia	IN_SST	MAP3K21	0.03	0.02	1.58	0.114	0.389
Dementia	IN_VIP	MAP3K21	0.01	0.02	0.79	0.428	0.644
Dementia	Micro	MAP3K21	0.01	0.05	0.24	0.813	0.913
Dementia	OPC	MAP3K21	-0.06	0.05	-1.26	0.207	0.523
Dementia	Oligo	MAP3K21	-0.01	0.04	-0.14	0.892	0.947
Dementia	Astro	MAP3K3	-0.03	0.02	-1.58	0.114	0.258
Dementia	EN_L2_3_IT	MAP3K3	0.01	0.01	0.46	0.643	0.785
Dementia	EN_L3_5_IT_1	MAP3K3	0.03	0.02	1.27	0.204	0.462
Dementia	EN_L3_5_IT_2	MAP3K3	0.04	0.02	2.41	0.016	0.0884
Dementia	EN_L3_5_IT_3	MAP3K3	0.03	0.02	1.84	0.0657	0.179
Dementia	EN_L5_6_NP	MAP3K3	0.00	0.03	0.14	0.89	0.981
Dementia	EN_L5_ET	MAP3K3	0.12	0.25	0.47	0.636	0.998
Dementia	EN_L6B	MAP3K3	-0.00	0.03	-0.06	0.949	0.983
Dementia	EN_L6_CT	MAP3K3	-0.01	0.02	-0.24	0.811	0.931
Dementia	EN_L6_IT_1	MAP3K3	0.01	0.02	0.28	0.781	0.922
Dementia	EN_L6_IT_2	MAP3K3	-0.02	0.03	-0.57	0.568	0.865
Dementia	Endo	MAP3K3	0.06	0.05	1.28	0.2	0.719
Dementia	IN_ADARB2	MAP3K3	-0.02	0.03	-0.85	0.393	0.746
Dementia	IN_LAMP5_LHX6	MAP3K3	0.01	0.03	0.41	0.683	0.862
Dementia	IN_LAMP5_RELN	MAP3K3	0.04	0.03	1.51	0.132	0.452
Dementia	IN_PVALB	MAP3K3	0.03	0.02	2.01	0.0441	0.251
Dementia	IN_PVALB_CHC	MAP3K3	-0.01	0.03	-0.27	0.784	0.938
Dementia	IN_SST	MAP3K3	0.02	0.02	0.84	0.4	0.708
Dementia	IN_VIP	MAP3K3	0.00	0.01	0.25	0.803	0.899
Dementia	Micro	MAP3K3	0.08	0.02	3.38	0.000734	0.012
Dementia	OPC	MAP3K3	-0.01	0.02	-0.26	0.794	0.919
Dementia	Oligo	MAP3K3	0.03	0.01	1.78	0.0748	0.217
Dementia	PC	MAP3K3	-0.01	0.05	-0.11	0.912	0.992
Dementia	PVM	MAP3K3	0.09	0.06	1.44	0.15	0.692
Dementia	VLMC	MAP3K3	0.09	0.06	1.65	0.0995	0.312
Dementia	Adaptive	MAP3K4	0.04	0.10	0.43	0.667	0.99
Dementia	Astro	MAP3K4	0.04	0.02	2.73	0.00641	0.0344
Dementia	EN_L2_3_IT	MAP3K4	0.07	0.01	5.00	5.75e-07	8e-05
Dementia	EN_L3_5_IT_1	MAP3K4	0.06	0.02	2.81	0.00494	0.0554
Dementia	EN_L3_5_IT_2	MAP3K4	0.03	0.02	2.10	0.0353	0.147
Dementia	EN_L3_5_IT_3	MAP3K4	0.04	0.01	2.87	0.00414	0.0265
Dementia	EN_L5_6_NP	MAP3K4	-0.00	0.03	-0.11	0.916	0.986
Dementia	EN_L5_ET	MAP3K4	-0.05	0.26	-0.21	0.834	1
Dementia	EN_L6B	MAP3K4	-0.05	0.02	-1.95	0.0511	0.29
Dementia	EN_L6_CT	MAP3K4	-0.00	0.02	-0.04	0.97	0.99
Dementia	EN_L6_IT_1	MAP3K4	0.06	0.02	2.46	0.0138	0.151
Dementia	EN_L6_IT_2	MAP3K4	0.01	0.03	0.40	0.69	0.91
Dementia	Endo	MAP3K4	0.02	0.05	0.50	0.617	0.927
Dementia	IN_ADARB2	MAP3K4	0.02	0.02	0.75	0.453	0.789
Dementia	IN_LAMP5_LHX6	MAP3K4	0.02	0.02	0.87	0.385	0.681
Dementia	IN_LAMP5_RELN	MAP3K4	0.06	0.02	2.87	0.00407	0.0768
Dementia	IN_PVALB	MAP3K4	0.03	0.01	2.32	0.0206	0.174
Dementia	IN_PVALB_CHC	MAP3K4	0.03	0.02	1.16	0.245	0.664
Dementia	IN_SST	MAP3K4	0.01	0.02	0.80	0.425	0.725
Dementia	IN_VIP	MAP3K4	0.05	0.01	3.81	0.000137	0.00375
Dementia	Micro	MAP3K4	0.05	0.02	2.15	0.0316	0.152
Dementia	OPC	MAP3K4	0.03	0.02	2.25	0.0246	0.206
Dementia	Oligo	MAP3K4	0.05	0.01	3.41	0.00064	0.00853
Dementia	PC	MAP3K4	0.04	0.06	0.68	0.499	0.889
Dementia	PVM	MAP3K4	0.14	0.08	1.89	0.0589	0.577
Dementia	SMC	MAP3K4	0.17	0.21	0.84	0.401	0.806
Dementia	VLMC	MAP3K4	0.06	0.06	1.00	0.317	0.572
Dementia	Adaptive	MAP3K5	-0.01	0.08	-0.13	0.896	0.992
Dementia	Astro	MAP3K5	-0.04	0.02	-1.77	0.0765	0.197
Dementia	EN_L2_3_IT	MAP3K5	0.06	0.02	3.84	0.000124	0.0028
Dementia	EN_L3_5_IT_1	MAP3K5	0.18	0.04	4.84	1.27e-06	0.000232
Dementia	EN_L3_5_IT_2	MAP3K5	0.14	0.03	4.19	2.82e-05	0.000913
Dementia	EN_L3_5_IT_3	MAP3K5	-0.01	0.02	-0.52	0.6	0.754
Dementia	EN_L5_6_NP	MAP3K5	-0.09	0.08	-1.07	0.286	0.787
Dementia	EN_L5_ET	MAP3K5	0.01	0.23	0.03	0.972	1
Dementia	EN_L6B	MAP3K5	0.03	0.03	1.03	0.305	0.66
Dementia	EN_L6_CT	MAP3K5	-0.02	0.02	-0.83	0.404	0.698
Dementia	EN_L6_IT_1	MAP3K5	0.09	0.02	3.84	0.000122	0.00819
Dementia	EN_L6_IT_2	MAP3K5	0.09	0.03	3.20	0.00138	0.0976
Dementia	Endo	MAP3K5	-0.07	0.06	-1.16	0.247	0.76
Dementia	IN_ADARB2	MAP3K5	0.11	0.04	2.77	0.00568	0.117
Dementia	IN_LAMP5_LHX6	MAP3K5	0.04	0.03	1.19	0.232	0.534
Dementia	IN_LAMP5_RELN	MAP3K5	0.07	0.02	2.85	0.00443	0.0805
Dementia	IN_PVALB	MAP3K5	0.07	0.03	2.67	0.00752	0.105
Dementia	IN_PVALB_CHC	MAP3K5	0.21	0.06	3.44	0.000583	0.0283
Dementia	IN_SST	MAP3K5	0.13	0.03	4.72	2.31e-06	0.000872
Dementia	IN_VIP	MAP3K5	0.17	0.02	7.27	3.52e-13	1.97e-09
Dementia	Micro	MAP3K5	-0.05	0.03	-1.94	0.0521	0.207
Dementia	OPC	MAP3K5	0.03	0.02	1.41	0.16	0.469
Dementia	Oligo	MAP3K5	-0.02	0.04	-0.43	0.664	0.813
Dementia	PC	MAP3K5	-0.14	0.09	-1.54	0.123	0.701
Dementia	PVM	MAP3K5	-0.03	0.06	-0.56	0.576	0.907
Dementia	SMC	MAP3K5	-0.10	0.15	-0.66	0.508	0.844
Dementia	VLMC	MAP3K5	0.22	0.09	2.33	0.0197	0.13
Dementia	Astro	MAP3K6	0.10	0.06	1.63	0.103	0.24
Dementia	EN_L2_3_IT	MAP3K6	-0.06	0.04	-1.39	0.164	0.326
Dementia	EN_L3_5_IT_2	MAP3K6	-0.06	0.05	-1.27	0.203	0.427
Dementia	EN_L3_5_IT_3	MAP3K6	-0.04	0.05	-0.71	0.48	0.661
Dementia	Endo	MAP3K6	0.02	0.15	0.15	0.879	0.982
Dementia	IN_PVALB	MAP3K6	-0.11	0.06	-1.94	0.0522	0.275
Dementia	IN_VIP	MAP3K6	-0.14	0.05	-2.64	0.00821	0.0529
Dementia	Oligo	MAP3K6	-0.07	0.06	-1.15	0.251	0.467
Dementia	Astro	MAP3K7	0.02	0.02	1.03	0.304	0.491
Dementia	EN_L2_3_IT	MAP3K7	0.03	0.01	2.10	0.0355	0.116
Dementia	EN_L3_5_IT_1	MAP3K7	0.05	0.02	2.56	0.0104	0.0858
Dementia	EN_L3_5_IT_2	MAP3K7	0.03	0.02	1.96	0.0494	0.182
Dementia	EN_L3_5_IT_3	MAP3K7	0.03	0.01	1.91	0.0556	0.16
Dementia	EN_L5_6_NP	MAP3K7	0.00	0.03	0.10	0.918	0.986
Dementia	EN_L5_ET	MAP3K7	0.21	0.27	0.77	0.439	0.998
Dementia	EN_L6B	MAP3K7	0.04	0.02	1.57	0.116	0.433
Dementia	EN_L6_CT	MAP3K7	0.02	0.02	0.84	0.403	0.698
Dementia	EN_L6_IT_1	MAP3K7	0.02	0.02	0.86	0.389	0.711
Dementia	EN_L6_IT_2	MAP3K7	0.02	0.03	0.82	0.412	0.785
Dementia	Endo	MAP3K7	-0.02	0.05	-0.52	0.606	0.923
Dementia	IN_ADARB2	MAP3K7	0.02	0.02	0.67	0.501	0.817
Dementia	IN_LAMP5_LHX6	MAP3K7	0.06	0.02	2.45	0.0142	0.126
Dementia	IN_LAMP5_RELN	MAP3K7	0.06	0.02	2.60	0.0092	0.119
Dementia	IN_PVALB	MAP3K7	0.06	0.02	3.30	0.000956	0.0349
Dementia	IN_PVALB_CHC	MAP3K7	0.04	0.03	1.50	0.133	0.544
Dementia	IN_SST	MAP3K7	0.05	0.02	2.71	0.00683	0.0927
Dementia	IN_VIP	MAP3K7	0.02	0.01	1.65	0.0999	0.266
Dementia	Micro	MAP3K7	0.04	0.02	1.89	0.0593	0.224
Dementia	OPC	MAP3K7	0.02	0.02	1.32	0.185	0.499
Dementia	Oligo	MAP3K7	-0.00	0.01	-0.02	0.981	0.989
Dementia	PC	MAP3K7	-0.03	0.05	-0.52	0.606	0.923
Dementia	PVM	MAP3K7	0.11	0.08	1.48	0.138	0.682
Dementia	VLMC	MAP3K7	0.02	0.06	0.34	0.734	0.873
Dementia	Astro	MAP3K7CL	0.09	0.05	1.96	0.0504	0.146
Dementia	EN_L2_3_IT	MAP3K7CL	0.01	0.04	0.28	0.778	0.874
Dementia	EN_L3_5_IT_1	MAP3K7CL	0.09	0.06	1.63	0.102	0.316
Dementia	EN_L3_5_IT_2	MAP3K7CL	0.11	0.05	2.35	0.019	0.099
Dementia	EN_L3_5_IT_3	MAP3K7CL	0.01	0.05	0.18	0.859	0.922
Dementia	EN_L5_6_NP	MAP3K7CL	-0.04	0.08	-0.52	0.6	0.92
Dementia	EN_L6B	MAP3K7CL	0.52	0.20	2.58	0.00991	0.119
Dementia	EN_L6_CT	MAP3K7CL	0.01	0.07	0.17	0.866	0.951
Dementia	EN_L6_IT_1	MAP3K7CL	0.11	0.07	1.70	0.0891	0.376
Dementia	EN_L6_IT_2	MAP3K7CL	0.49	0.20	2.45	0.0143	0.244
Dementia	Endo	MAP3K7CL	-0.24	0.16	-1.50	0.133	0.633
Dementia	IN_ADARB2	MAP3K7CL	0.09	0.07	1.27	0.203	0.579
Dementia	IN_LAMP5_LHX6	MAP3K7CL	0.28	0.16	1.74	0.0811	0.319
Dementia	IN_LAMP5_RELN	MAP3K7CL	0.11	0.07	1.58	0.115	0.424
Dementia	IN_PVALB	MAP3K7CL	0.04	0.05	0.83	0.408	0.708
Dementia	IN_PVALB_CHC	MAP3K7CL	0.08	0.17	0.47	0.641	0.886
Dementia	IN_SST	MAP3K7CL	0.08	0.05	1.48	0.138	0.428
Dementia	IN_VIP	MAP3K7CL	0.08	0.04	1.83	0.0674	0.207
Dementia	Micro	MAP3K7CL	-0.12	0.05	-2.37	0.018	0.106
Dementia	OPC	MAP3K7CL	0.02	0.04	0.52	0.601	0.821
Dementia	Oligo	MAP3K7CL	0.03	0.05	0.62	0.537	0.728
Dementia	Astro	MAP3K8	0.04	0.03	1.49	0.137	0.29
Dementia	EN_L2_3_IT	MAP3K8	0.06	0.04	1.38	0.169	0.333
Dementia	EN_L3_5_IT_2	MAP3K8	0.05	0.05	0.87	0.384	0.614
Dementia	EN_L3_5_IT_3	MAP3K8	0.08	0.03	2.21	0.0274	0.0982
Dementia	EN_L6B	MAP3K8	-0.14	0.05	-2.79	0.00533	0.0826
Dementia	EN_L6_CT	MAP3K8	-0.08	0.04	-2.12	0.0344	0.2
Dementia	EN_L6_IT_1	MAP3K8	0.16	0.17	0.95	0.34	0.677
Dementia	Endo	MAP3K8	0.00	0.06	0.07	0.941	0.994
Dementia	IN_LAMP5_LHX6	MAP3K8	0.37	0.17	2.15	0.0317	0.19
Dementia	IN_PVALB	MAP3K8	-0.06	0.04	-1.37	0.171	0.485
Dementia	IN_SST	MAP3K8	0.05	0.07	0.66	0.507	0.779
Dementia	IN_VIP	MAP3K8	0.04	0.06	0.80	0.425	0.642
Dementia	Micro	MAP3K8	-0.01	0.07	-0.09	0.927	0.97
Dementia	OPC	MAP3K8	-0.11	0.06	-1.76	0.0791	0.345
Dementia	Oligo	MAP3K8	0.01	0.05	0.12	0.901	0.951
Dementia	PVM	MAP3K8	0.21	0.11	1.90	0.0579	0.574
Dementia	Astro	MAP3K9	0.08	0.03	2.71	0.00682	0.0359
Dementia	EN_L2_3_IT	MAP3K9	-0.01	0.02	-0.58	0.564	0.727
Dementia	EN_L3_5_IT_1	MAP3K9	-0.00	0.03	-0.01	0.993	0.997
Dementia	EN_L3_5_IT_2	MAP3K9	-0.05	0.02	-2.57	0.0103	0.066
Dementia	EN_L3_5_IT_3	MAP3K9	-0.01	0.02	-0.82	0.414	0.605
Dementia	EN_L5_6_NP	MAP3K9	0.03	0.03	1.01	0.315	0.803
Dementia	EN_L5_ET	MAP3K9	-0.02	0.27	-0.09	0.927	1
Dementia	EN_L6B	MAP3K9	-0.04	0.03	-1.60	0.109	0.421
Dementia	EN_L6_CT	MAP3K9	-0.07	0.03	-2.69	0.00705	0.076
Dementia	EN_L6_IT_1	MAP3K9	-0.07	0.03	-2.60	0.0094	0.123
Dementia	EN_L6_IT_2	MAP3K9	0.02	0.04	0.44	0.656	0.895
Dementia	IN_ADARB2	MAP3K9	0.01	0.03	0.50	0.617	0.87
Dementia	IN_LAMP5_LHX6	MAP3K9	0.03	0.03	1.09	0.277	0.586
Dementia	IN_LAMP5_RELN	MAP3K9	0.02	0.02	1.04	0.3	0.652
Dementia	IN_PVALB	MAP3K9	0.00	0.02	0.14	0.888	0.957
Dementia	IN_PVALB_CHC	MAP3K9	0.03	0.03	0.93	0.355	0.747
Dementia	IN_SST	MAP3K9	-0.04	0.03	-1.66	0.0975	0.36
Dementia	IN_VIP	MAP3K9	0.02	0.01	1.10	0.271	0.495
Dementia	Micro	MAP3K9	0.12	0.05	2.64	0.00839	0.0639
Dementia	OPC	MAP3K9	-0.02	0.03	-0.54	0.588	0.813
Dementia	Oligo	MAP3K9	0.04	0.04	0.83	0.407	0.624
Dementia	Adaptive	MAP4	-0.01	0.09	-0.07	0.943	0.999
Dementia	Astro	MAP4	0.06	0.02	2.80	0.00508	0.0294
Dementia	EN_L2_3_IT	MAP4	0.01	0.01	0.83	0.406	0.594
Dementia	EN_L3_5_IT_1	MAP4	0.04	0.02	1.78	0.0754	0.266
Dementia	EN_L3_5_IT_2	MAP4	-0.01	0.02	-0.41	0.684	0.834
Dementia	EN_L3_5_IT_3	MAP4	-0.03	0.02	-1.45	0.147	0.312
Dementia	EN_L5_6_NP	MAP4	-0.00	0.03	-0.04	0.969	0.993
Dementia	EN_L5_ET	MAP4	0.13	0.24	0.56	0.577	0.998
Dementia	EN_L6B	MAP4	0.02	0.03	0.91	0.363	0.708
Dementia	EN_L6_CT	MAP4	-0.02	0.03	-0.54	0.589	0.823
Dementia	EN_L6_IT_1	MAP4	0.01	0.02	0.43	0.665	0.874
Dementia	EN_L6_IT_2	MAP4	-0.01	0.03	-0.37	0.715	0.92
Dementia	Endo	MAP4	0.01	0.04	0.22	0.827	0.974
Dementia	IN_ADARB2	MAP4	0.01	0.02	0.61	0.54	0.833
Dementia	IN_LAMP5_LHX6	MAP4	0.03	0.02	1.13	0.258	0.564
Dementia	IN_LAMP5_RELN	MAP4	0.03	0.02	1.40	0.162	0.497
Dementia	IN_PVALB	MAP4	0.00	0.02	0.05	0.958	0.984
Dementia	IN_PVALB_CHC	MAP4	0.02	0.02	0.99	0.322	0.726
Dementia	IN_SST	MAP4	0.03	0.02	1.73	0.083	0.332
Dementia	IN_VIP	MAP4	0.01	0.01	0.43	0.666	0.815
Dementia	Micro	MAP4	0.06	0.02	2.66	0.00775	0.0603
Dementia	OPC	MAP4	0.02	0.02	1.26	0.208	0.523
Dementia	Oligo	MAP4	-0.05	0.02	-3.29	0.000994	0.0117
Dementia	PC	MAP4	0.02	0.04	0.37	0.709	0.949
Dementia	PVM	MAP4	0.12	0.07	1.80	0.0724	0.596
Dementia	SMC	MAP4	0.16	0.09	1.70	0.0894	0.53
Dementia	VLMC	MAP4	0.01	0.04	0.34	0.731	0.871
Dementia	Astro	MAP4K1	0.02	0.05	0.33	0.744	0.851
Dementia	EN_L2_3_IT	MAP4K1	-0.00	0.05	-0.07	0.942	0.968
Dementia	EN_L3_5_IT_2	MAP4K1	0.14	0.14	1.02	0.308	0.542
Dementia	EN_L3_5_IT_3	MAP4K1	-0.00	0.14	-0.01	0.995	0.997
Dementia	IN_PVALB	MAP4K1	0.31	0.14	2.16	0.0311	0.214
Dementia	IN_VIP	MAP4K1	-0.06	0.06	-1.09	0.278	0.501
Dementia	Micro	MAP4K1	0.02	0.04	0.38	0.703	0.855
Dementia	Oligo	MAP4K1	0.05	0.05	1.09	0.277	0.496
Dementia	Astro	MAP4K2	0.09	0.03	3.30	0.000964	0.00925
Dementia	EN_L2_3_IT	MAP4K2	-0.03	0.02	-1.54	0.123	0.269
Dementia	EN_L3_5_IT_1	MAP4K2	-0.03	0.04	-0.95	0.34	0.607
Dementia	EN_L3_5_IT_2	MAP4K2	-0.02	0.03	-0.90	0.37	0.6
Dementia	EN_L3_5_IT_3	MAP4K2	-0.00	0.02	-0.18	0.854	0.919
Dementia	EN_L5_6_NP	MAP4K2	0.00	0.05	0.04	0.968	0.993
Dementia	EN_L6B	MAP4K2	-0.02	0.05	-0.33	0.739	0.913
Dementia	EN_L6_CT	MAP4K2	-0.06	0.05	-1.37	0.171	0.474
Dementia	EN_L6_IT_1	MAP4K2	-0.02	0.04	-0.41	0.679	0.88
Dementia	EN_L6_IT_2	MAP4K2	-0.09	0.06	-1.69	0.0914	0.47
Dementia	Endo	MAP4K2	-0.20	0.15	-1.34	0.181	0.7
Dementia	IN_ADARB2	MAP4K2	-0.04	0.05	-0.85	0.398	0.751
Dementia	IN_LAMP5_LHX6	MAP4K2	0.02	0.05	0.32	0.748	0.891
Dementia	IN_LAMP5_RELN	MAP4K2	0.04	0.05	0.85	0.397	0.721
Dementia	IN_PVALB	MAP4K2	0.00	0.03	0.15	0.879	0.954
Dementia	IN_PVALB_CHC	MAP4K2	0.03	0.06	0.48	0.63	0.882
Dementia	IN_SST	MAP4K2	-0.04	0.04	-1.18	0.238	0.563
Dementia	IN_VIP	MAP4K2	-0.05	0.03	-1.86	0.0626	0.198
Dementia	Micro	MAP4K2	0.00	0.04	0.13	0.898	0.955
Dementia	OPC	MAP4K2	0.00	0.04	0.06	0.956	0.984
Dementia	Oligo	MAP4K2	0.05	0.02	2.65	0.00814	0.0502
Dementia	Astro	MAP4K3	0.00	0.02	0.27	0.79	0.882
Dementia	EN_L2_3_IT	MAP4K3	0.03	0.01	2.30	0.0216	0.0827
Dementia	EN_L3_5_IT_1	MAP4K3	0.06	0.02	3.53	0.000417	0.0122
Dementia	EN_L3_5_IT_2	MAP4K3	0.06	0.02	3.19	0.00142	0.017
Dementia	EN_L3_5_IT_3	MAP4K3	0.07	0.02	4.12	3.83e-05	0.000793
Dementia	EN_L5_6_NP	MAP4K3	0.05	0.02	2.40	0.0164	0.386
Dementia	EN_L5_ET	MAP4K3	0.08	0.20	0.38	0.701	0.998
Dementia	EN_L6B	MAP4K3	0.04	0.02	1.71	0.0874	0.376
Dementia	EN_L6_CT	MAP4K3	0.02	0.02	1.19	0.233	0.549
Dementia	EN_L6_IT_1	MAP4K3	0.00	0.02	0.16	0.872	0.956
Dementia	EN_L6_IT_2	MAP4K3	0.04	0.02	1.78	0.0754	0.444
Dementia	Endo	MAP4K3	-0.07	0.03	-2.01	0.044	0.442
Dementia	IN_ADARB2	MAP4K3	0.05	0.02	2.30	0.0215	0.219
Dementia	IN_LAMP5_LHX6	MAP4K3	0.09	0.02	3.92	8.88e-05	0.00592
Dementia	IN_LAMP5_RELN	MAP4K3	0.05	0.02	2.71	0.0068	0.102
Dementia	IN_PVALB	MAP4K3	0.07	0.02	4.12	3.85e-05	0.00525
Dementia	IN_PVALB_CHC	MAP4K3	0.03	0.02	1.27	0.206	0.635
Dementia	IN_SST	MAP4K3	0.08	0.02	4.01	6.09e-05	0.00698
Dementia	IN_VIP	MAP4K3	0.03	0.01	2.19	0.0286	0.12
Dementia	Micro	MAP4K3	0.04	0.02	1.66	0.0977	0.299
Dementia	OPC	MAP4K3	0.04	0.02	2.61	0.00916	0.133
Dementia	Oligo	MAP4K3	0.03	0.02	1.56	0.119	0.292
Dementia	PC	MAP4K3	-0.06	0.04	-1.68	0.0928	0.651
Dementia	PVM	MAP4K3	0.05	0.07	0.78	0.435	0.852
Dementia	SMC	MAP4K3	0.10	0.10	1.02	0.308	0.759
Dementia	VLMC	MAP4K3	0.02	0.05	0.43	0.666	0.833
Dementia	Adaptive	MAP4K4	0.18	0.07	2.49	0.0129	0.389
Dementia	Astro	MAP4K4	-0.01	0.02	-0.29	0.77	0.869
Dementia	EN_L2_3_IT	MAP4K4	0.02	0.01	1.86	0.0625	0.171
Dementia	EN_L3_5_IT_1	MAP4K4	0.03	0.02	2.04	0.0415	0.191
Dementia	EN_L3_5_IT_2	MAP4K4	-0.02	0.01	-1.22	0.224	0.453
Dementia	EN_L3_5_IT_3	MAP4K4	0.01	0.02	0.42	0.675	0.809
Dementia	EN_L5_6_NP	MAP4K4	-0.01	0.02	-0.53	0.597	0.918
Dementia	EN_L5_ET	MAP4K4	0.12	0.20	0.61	0.542	0.998
Dementia	EN_L6B	MAP4K4	0.03	0.02	1.39	0.165	0.509
Dementia	EN_L6_CT	MAP4K4	0.01	0.02	0.24	0.811	0.931
Dementia	EN_L6_IT_1	MAP4K4	0.02	0.02	1.09	0.276	0.619
Dementia	EN_L6_IT_2	MAP4K4	-0.00	0.03	-0.08	0.934	0.986
Dementia	Endo	MAP4K4	-0.01	0.04	-0.34	0.732	0.95
Dementia	IN_ADARB2	MAP4K4	0.02	0.02	1.20	0.232	0.609
Dementia	IN_LAMP5_LHX6	MAP4K4	0.08	0.02	3.93	8.39e-05	0.00573
Dementia	IN_LAMP5_RELN	MAP4K4	0.06	0.02	3.65	0.000258	0.0151
Dementia	IN_PVALB	MAP4K4	0.02	0.02	1.12	0.261	0.583
Dementia	IN_PVALB_CHC	MAP4K4	-0.01	0.02	-0.44	0.659	0.89
Dementia	IN_SST	MAP4K4	0.03	0.02	1.77	0.0775	0.324
Dementia	IN_VIP	MAP4K4	0.03	0.01	2.38	0.0171	0.0858
Dementia	Micro	MAP4K4	-0.07	0.03	-2.70	0.0069	0.0555
Dementia	OPC	MAP4K4	0.02	0.02	1.34	0.182	0.496
Dementia	Oligo	MAP4K4	-0.00	0.02	-0.04	0.967	0.982
Dementia	PC	MAP4K4	0.01	0.04	0.25	0.8	0.969
Dementia	PVM	MAP4K4	0.01	0.06	0.25	0.805	0.965
Dementia	SMC	MAP4K4	0.02	0.10	0.17	0.861	0.967
Dementia	VLMC	MAP4K4	0.04	0.05	0.89	0.372	0.622
Dementia	Adaptive	MAP4K5	-0.12	0.09	-1.30	0.195	0.785
Dementia	Astro	MAP4K5	0.08	0.02	3.87	0.00011	0.00191
Dementia	EN_L2_3_IT	MAP4K5	0.04	0.01	2.84	0.00446	0.0287
Dementia	EN_L3_5_IT_1	MAP4K5	0.05	0.02	2.83	0.00468	0.0538
Dementia	EN_L3_5_IT_2	MAP4K5	0.05	0.02	2.80	0.00505	0.0412
Dementia	EN_L3_5_IT_3	MAP4K5	0.07	0.02	4.12	3.74e-05	0.000776
Dementia	EN_L5_6_NP	MAP4K5	0.01	0.02	0.36	0.717	0.947
Dementia	EN_L5_ET	MAP4K5	0.01	0.25	0.06	0.955	1
Dementia	EN_L6B	MAP4K5	-0.00	0.02	-0.16	0.871	0.962
Dementia	EN_L6_CT	MAP4K5	0.02	0.02	0.80	0.421	0.71
Dementia	EN_L6_IT_1	MAP4K5	0.05	0.02	2.18	0.0289	0.222
Dementia	EN_L6_IT_2	MAP4K5	0.03	0.03	1.11	0.266	0.685
Dementia	Endo	MAP4K5	-0.06	0.04	-1.51	0.13	0.63
Dementia	IN_ADARB2	MAP4K5	0.03	0.02	1.36	0.173	0.542
Dementia	IN_LAMP5_LHX6	MAP4K5	0.08	0.02	3.45	0.000567	0.0182
Dementia	IN_LAMP5_RELN	MAP4K5	0.03	0.02	1.60	0.11	0.414
Dementia	IN_PVALB	MAP4K5	0.02	0.02	1.11	0.266	0.587
Dementia	IN_PVALB_CHC	MAP4K5	0.04	0.02	1.64	0.101	0.491
Dementia	IN_SST	MAP4K5	0.01	0.02	0.64	0.522	0.787
Dementia	IN_VIP	MAP4K5	0.02	0.01	1.13	0.259	0.48
Dementia	Micro	MAP4K5	0.03	0.02	1.66	0.0969	0.297
Dementia	OPC	MAP4K5	0.01	0.02	0.79	0.43	0.713
Dementia	Oligo	MAP4K5	0.09	0.02	4.45	8.6e-06	0.000468
Dementia	PC	MAP4K5	0.03	0.04	0.68	0.495	0.888
Dementia	PVM	MAP4K5	0.14	0.07	2.19	0.0285	0.456
Dementia	SMC	MAP4K5	0.02	0.12	0.17	0.867	0.969
Dementia	VLMC	MAP4K5	0.01	0.04	0.27	0.784	0.899
Dementia	Astro	MAP6	-0.06	0.03	-2.33	0.0199	0.0763
Dementia	EN_L2_3_IT	MAP6	0.05	0.02	2.61	0.0091	0.0461
Dementia	EN_L3_5_IT_1	MAP6	0.07	0.02	2.91	0.00362	0.046
Dementia	EN_L3_5_IT_2	MAP6	0.03	0.02	1.45	0.146	0.353
Dementia	EN_L3_5_IT_3	MAP6	0.05	0.02	2.03	0.0422	0.132
Dementia	EN_L5_6_NP	MAP6	0.01	0.03	0.47	0.636	0.929
Dementia	EN_L5_ET	MAP6	-0.02	0.32	-0.06	0.951	1
Dementia	EN_L6B	MAP6	0.04	0.03	1.40	0.16	0.502
Dementia	EN_L6_CT	MAP6	0.03	0.03	0.91	0.362	0.67
Dementia	EN_L6_IT_1	MAP6	0.08	0.03	2.90	0.00374	0.073
Dementia	EN_L6_IT_2	MAP6	0.02	0.04	0.56	0.578	0.869
Dementia	IN_ADARB2	MAP6	0.04	0.03	1.29	0.199	0.572
Dementia	IN_LAMP5_LHX6	MAP6	0.07	0.03	2.18	0.0291	0.182
Dementia	IN_LAMP5_RELN	MAP6	0.04	0.04	1.08	0.281	0.635
Dementia	IN_PVALB	MAP6	0.02	0.02	1.03	0.303	0.621
Dementia	IN_PVALB_CHC	MAP6	0.05	0.05	1.15	0.249	0.668
Dementia	IN_SST	MAP6	0.04	0.02	1.54	0.124	0.407
Dementia	IN_VIP	MAP6	0.03	0.02	1.49	0.135	0.322
Dementia	Micro	MAP6	-0.02	0.06	-0.27	0.791	0.9
Dementia	OPC	MAP6	0.01	0.03	0.38	0.703	0.875
Dementia	Oligo	MAP6	-0.11	0.03	-4.01	6.12e-05	0.00174
Dementia	Astro	MAP7	0.06	0.02	2.28	0.0225	0.0831
Dementia	EN_L2_3_IT	MAP7	0.07	0.01	5.00	5.83e-07	8.06e-05
Dementia	EN_L3_5_IT_1	MAP7	0.10	0.02	5.27	1.34e-07	3.9e-05
Dementia	EN_L3_5_IT_2	MAP7	0.10	0.02	6.41	1.43e-10	5.98e-08
Dementia	EN_L3_5_IT_3	MAP7	0.11	0.02	6.63	3.42e-11	1.34e-08
Dementia	EN_L5_6_NP	MAP7	0.03	0.02	1.55	0.122	0.671
Dementia	EN_L5_ET	MAP7	-0.10	0.19	-0.53	0.593	0.998
Dementia	EN_L6B	MAP7	0.12	0.03	4.34	1.4e-05	0.00149
Dementia	EN_L6_CT	MAP7	0.08	0.02	4.60	4.19e-06	0.000385
Dementia	EN_L6_IT_1	MAP7	0.07	0.02	3.72	0.000199	0.0113
Dementia	EN_L6_IT_2	MAP7	0.08	0.03	3.01	0.00263	0.128
Dementia	Endo	MAP7	-0.04	0.06	-0.72	0.473	0.879
Dementia	IN_ADARB2	MAP7	0.04	0.02	1.85	0.0649	0.36
Dementia	IN_LAMP5_LHX6	MAP7	0.04	0.02	2.25	0.0248	0.168
Dementia	IN_LAMP5_RELN	MAP7	0.04	0.02	2.61	0.00909	0.119
Dementia	IN_PVALB	MAP7	0.04	0.01	2.87	0.00414	0.0801
Dementia	IN_PVALB_CHC	MAP7	0.05	0.02	2.23	0.0254	0.269
Dementia	IN_SST	MAP7	0.06	0.02	3.11	0.00187	0.0495
Dementia	IN_VIP	MAP7	0.05	0.01	4.10	4.15e-05	0.00182
Dementia	Micro	MAP7	-0.00	0.04	-0.00	1	1
Dementia	OPC	MAP7	0.04	0.04	1.08	0.281	0.592
Dementia	Oligo	MAP7	0.03	0.02	1.70	0.089	0.243
Dementia	PC	MAP7	-0.03	0.06	-0.47	0.64	0.932
Dementia	PVM	MAP7	0.01	0.09	0.10	0.921	0.983
Dementia	VLMC	MAP7	0.23	0.09	2.57	0.0103	0.0903
Dementia	Astro	MAP7D1	0.02	0.02	0.71	0.475	0.648
Dementia	EN_L2_3_IT	MAP7D1	0.02	0.02	1.13	0.257	0.44
Dementia	EN_L3_5_IT_1	MAP7D1	0.11	0.03	3.12	0.00179	0.0304
Dementia	EN_L3_5_IT_2	MAP7D1	0.02	0.02	0.84	0.403	0.63
Dementia	EN_L3_5_IT_3	MAP7D1	0.02	0.02	0.76	0.449	0.636
Dementia	EN_L5_6_NP	MAP7D1	-0.01	0.04	-0.25	0.806	0.966
Dementia	EN_L5_ET	MAP7D1	-0.28	0.38	-0.73	0.468	0.998
Dementia	EN_L6B	MAP7D1	0.05	0.04	1.26	0.209	0.563
Dementia	EN_L6_CT	MAP7D1	0.01	0.04	0.21	0.833	0.939
Dementia	EN_L6_IT_1	MAP7D1	0.02	0.03	0.48	0.633	0.858
Dementia	EN_L6_IT_2	MAP7D1	0.03	0.05	0.62	0.536	0.851
Dementia	Endo	MAP7D1	0.06	0.12	0.49	0.621	0.929
Dementia	IN_ADARB2	MAP7D1	0.00	0.03	0.11	0.911	0.976
Dementia	IN_LAMP5_LHX6	MAP7D1	0.02	0.04	0.61	0.544	0.789
Dementia	IN_LAMP5_RELN	MAP7D1	-0.02	0.03	-0.78	0.434	0.747
Dementia	IN_PVALB	MAP7D1	-0.01	0.02	-0.42	0.674	0.868
Dementia	IN_PVALB_CHC	MAP7D1	-0.07	0.03	-2.05	0.0404	0.334
Dementia	IN_SST	MAP7D1	-0.03	0.03	-1.16	0.246	0.571
Dementia	IN_VIP	MAP7D1	-0.02	0.02	-0.96	0.339	0.562
Dementia	Micro	MAP7D1	0.02	0.03	0.55	0.583	0.783
Dementia	OPC	MAP7D1	0.06	0.03	2.00	0.0457	0.268
Dementia	Oligo	MAP7D1	0.01	0.02	0.43	0.669	0.817
Dementia	PC	MAP7D1	0.32	0.11	2.80	0.00513	0.276
Dementia	Astro	MAP7D2	0.01	0.04	0.16	0.871	0.932
Dementia	EN_L2_3_IT	MAP7D2	0.01	0.01	0.84	0.399	0.587
Dementia	EN_L3_5_IT_1	MAP7D2	0.03	0.02	1.43	0.152	0.391
Dementia	EN_L3_5_IT_2	MAP7D2	-0.00	0.01	-0.19	0.848	0.926
Dementia	EN_L3_5_IT_3	MAP7D2	-0.01	0.01	-0.95	0.344	0.541
Dementia	EN_L5_6_NP	MAP7D2	0.01	0.03	0.41	0.679	0.938
Dementia	EN_L5_ET	MAP7D2	0.98	0.42	2.33	0.02	0.871
Dementia	EN_L6B	MAP7D2	0.02	0.02	0.81	0.419	0.748
Dementia	EN_L6_CT	MAP7D2	-0.01	0.02	-0.47	0.635	0.85
Dementia	EN_L6_IT_1	MAP7D2	-0.00	0.02	-0.23	0.817	0.936
Dementia	EN_L6_IT_2	MAP7D2	0.00	0.03	0.10	0.922	0.984
Dementia	IN_ADARB2	MAP7D2	0.01	0.02	0.71	0.479	0.803
Dementia	IN_LAMP5_LHX6	MAP7D2	-0.01	0.02	-0.29	0.769	0.902
Dementia	IN_LAMP5_RELN	MAP7D2	-0.02	0.02	-0.76	0.448	0.758
Dementia	IN_PVALB	MAP7D2	0.02	0.01	1.78	0.0755	0.327
Dementia	IN_PVALB_CHC	MAP7D2	0.02	0.03	0.85	0.395	0.772
Dementia	IN_SST	MAP7D2	0.02	0.02	0.88	0.378	0.691
Dementia	IN_VIP	MAP7D2	-0.01	0.01	-0.59	0.554	0.738
Dementia	Micro	MAP7D2	0.08	0.05	1.54	0.123	0.344
Dementia	OPC	MAP7D2	0.00	0.03	0.02	0.981	0.993
Dementia	Oligo	MAP7D2	-0.02	0.03	-0.47	0.64	0.798
Dementia	Astro	MAP7D3	0.05	0.03	1.66	0.0968	0.23
Dementia	EN_L2_3_IT	MAP7D3	-0.10	0.05	-2.03	0.0428	0.132
Dementia	EN_L3_5_IT_2	MAP7D3	0.00	0.06	0.01	0.995	0.998
Dementia	EN_L6_IT_2	MAP7D3	-0.12	0.16	-0.76	0.445	0.805
Dementia	Micro	MAP7D3	-0.06	0.04	-1.42	0.155	0.394
Dementia	OPC	MAP7D3	0.00	0.05	0.02	0.984	0.994
Dementia	Oligo	MAP7D3	-0.04	0.03	-1.36	0.174	0.373
Dementia	Astro	MAP9	-0.07	0.02	-3.59	0.000336	0.00437
Dementia	EN_L2_3_IT	MAP9	0.01	0.01	0.82	0.414	0.601
Dementia	EN_L3_5_IT_1	MAP9	0.06	0.02	2.73	0.00629	0.064
Dementia	EN_L3_5_IT_2	MAP9	0.03	0.02	1.68	0.0928	0.266
Dementia	EN_L3_5_IT_3	MAP9	0.05	0.02	3.07	0.00212	0.0163
Dementia	EN_L5_6_NP	MAP9	0.04	0.03	1.35	0.177	0.714
Dementia	EN_L5_ET	MAP9	0.23	0.28	0.83	0.406	0.998
Dementia	EN_L6B	MAP9	0.03	0.03	0.92	0.359	0.704
Dementia	EN_L6_CT	MAP9	0.02	0.02	0.83	0.406	0.701
Dementia	EN_L6_IT_1	MAP9	0.02	0.02	0.87	0.382	0.706
Dementia	EN_L6_IT_2	MAP9	0.05	0.03	1.52	0.128	0.53
Dementia	IN_ADARB2	MAP9	0.05	0.03	2.00	0.0455	0.307
Dementia	IN_LAMP5_LHX6	MAP9	0.01	0.03	0.47	0.636	0.837
Dementia	IN_LAMP5_RELN	MAP9	-0.02	0.03	-0.82	0.413	0.733
Dementia	IN_PVALB	MAP9	-0.00	0.02	-0.02	0.981	0.992
Dementia	IN_PVALB_CHC	MAP9	0.01	0.03	0.18	0.858	0.963
Dementia	IN_SST	MAP9	0.04	0.02	1.82	0.0693	0.305
Dementia	IN_VIP	MAP9	0.04	0.02	2.17	0.0302	0.124
Dementia	Micro	MAP9	-0.03	0.04	-0.76	0.446	0.689
Dementia	OPC	MAP9	-0.00	0.02	-0.22	0.829	0.935
Dementia	Oligo	MAP9	-0.07	0.02	-2.88	0.00392	0.0301
Dementia	PC	MAP9	-0.05	0.15	-0.30	0.762	0.962
Dementia	Adaptive	MAPK1	0.01	0.07	0.09	0.925	0.993
Dementia	Astro	MAPK1	0.01	0.01	0.72	0.474	0.647
Dementia	EN_L2_3_IT	MAPK1	0.04	0.02	2.57	0.0103	0.0498
Dementia	EN_L3_5_IT_1	MAPK1	0.07	0.02	3.18	0.00149	0.0274
Dementia	EN_L3_5_IT_2	MAPK1	0.05	0.02	2.93	0.00336	0.0314
Dementia	EN_L3_5_IT_3	MAPK1	0.05	0.02	3.06	0.00221	0.0169
Dementia	EN_L5_6_NP	MAPK1	0.05	0.02	2.07	0.0384	0.497
Dementia	EN_L5_ET	MAPK1	0.22	0.22	1.00	0.316	0.998
Dementia	EN_L6B	MAPK1	0.05	0.02	2.39	0.0171	0.162
Dementia	EN_L6_CT	MAPK1	0.03	0.02	1.54	0.124	0.405
Dementia	EN_L6_IT_1	MAPK1	0.05	0.02	2.21	0.0268	0.214
Dementia	EN_L6_IT_2	MAPK1	0.01	0.03	0.21	0.83	0.959
Dementia	Endo	MAPK1	-0.05	0.04	-1.39	0.165	0.683
Dementia	IN_ADARB2	MAPK1	0.05	0.02	2.82	0.00483	0.108
Dementia	IN_LAMP5_LHX6	MAPK1	0.03	0.02	1.61	0.107	0.368
Dementia	IN_LAMP5_RELN	MAPK1	0.03	0.02	1.72	0.0847	0.37
Dementia	IN_PVALB	MAPK1	0.03	0.02	1.93	0.054	0.279
Dementia	IN_PVALB_CHC	MAPK1	0.06	0.03	2.38	0.0175	0.224
Dementia	IN_SST	MAPK1	0.03	0.02	2.00	0.046	0.248
Dementia	IN_VIP	MAPK1	0.03	0.01	1.99	0.0469	0.165
Dementia	Micro	MAPK1	0.01	0.02	0.71	0.476	0.711
Dementia	OPC	MAPK1	-0.01	0.01	-0.82	0.412	0.701
Dementia	Oligo	MAPK1	-0.01	0.01	-0.83	0.406	0.623
Dementia	PC	MAPK1	-0.02	0.04	-0.44	0.659	0.938
Dementia	PVM	MAPK1	0.01	0.06	0.18	0.856	0.971
Dementia	SMC	MAPK1	0.24	0.16	1.55	0.122	0.591
Dementia	VLMC	MAPK1	0.07	0.04	1.65	0.0988	0.31
Dementia	Astro	MAPK10	0.01	0.02	0.73	0.466	0.64
Dementia	EN_L2_3_IT	MAPK10	0.04	0.01	2.97	0.00299	0.022
Dementia	EN_L3_5_IT_1	MAPK10	0.08	0.02	4.60	4.14e-06	0.000559
Dementia	EN_L3_5_IT_2	MAPK10	0.07	0.01	5.32	1.01e-07	1.22e-05
Dementia	EN_L3_5_IT_3	MAPK10	0.05	0.01	3.80	0.000147	0.00224
Dementia	EN_L5_6_NP	MAPK10	-0.02	0.02	-1.00	0.316	0.803
Dementia	EN_L5_ET	MAPK10	0.04	0.17	0.23	0.818	0.999
Dementia	EN_L6B	MAPK10	0.02	0.02	1.15	0.249	0.606
Dementia	EN_L6_CT	MAPK10	-0.01	0.02	-0.52	0.601	0.83
Dementia	EN_L6_IT_1	MAPK10	0.04	0.02	2.49	0.0128	0.144
Dementia	EN_L6_IT_2	MAPK10	0.08	0.02	3.20	0.00139	0.0976
Dementia	Endo	MAPK10	0.11	0.06	1.76	0.0786	0.532
Dementia	IN_ADARB2	MAPK10	0.06	0.02	3.56	0.000364	0.0313
Dementia	IN_LAMP5_LHX6	MAPK10	0.05	0.02	3.21	0.00132	0.0323
Dementia	IN_LAMP5_RELN	MAPK10	0.05	0.02	3.00	0.00273	0.0599
Dementia	IN_PVALB	MAPK10	0.01	0.01	0.87	0.386	0.69
Dementia	IN_PVALB_CHC	MAPK10	0.03	0.02	1.90	0.0571	0.391
Dementia	IN_SST	MAPK10	0.04	0.01	2.72	0.0066	0.0918
Dementia	IN_VIP	MAPK10	0.03	0.01	2.56	0.0105	0.0623
Dementia	Micro	MAPK10	-0.09	0.03	-2.78	0.00543	0.0474
Dementia	OPC	MAPK10	0.03	0.02	1.78	0.0747	0.336
Dementia	Oligo	MAPK10	-0.01	0.02	-0.34	0.734	0.859
Dementia	PC	MAPK10	-0.00	0.04	-0.04	0.971	0.997
Dementia	PVM	MAPK10	0.06	0.08	0.73	0.466	0.863
Dementia	SMC	MAPK10	0.14	0.10	1.37	0.171	0.639
Dementia	VLMC	MAPK10	0.02	0.04	0.57	0.572	0.774
Dementia	Astro	MAPK11	0.04	0.03	1.21	0.226	0.405
Dementia	EN_L2_3_IT	MAPK11	-0.03	0.02	-1.46	0.145	0.301
Dementia	EN_L3_5_IT_1	MAPK11	0.02	0.03	0.65	0.516	0.743
Dementia	EN_L3_5_IT_2	MAPK11	0.01	0.03	0.32	0.753	0.874
Dementia	EN_L3_5_IT_3	MAPK11	-0.03	0.03	-1.14	0.254	0.448
Dementia	EN_L5_6_NP	MAPK11	0.00	0.06	0.04	0.97	0.993
Dementia	EN_L6B	MAPK11	-0.15	0.05	-2.99	0.00283	0.0555
Dementia	EN_L6_CT	MAPK11	-0.14	0.04	-3.36	0.000782	0.0186
Dementia	EN_L6_IT_1	MAPK11	-0.03	0.04	-0.94	0.347	0.682
Dementia	EN_L6_IT_2	MAPK11	-0.08	0.05	-1.75	0.08	0.45
Dementia	Endo	MAPK11	0.19	0.13	1.47	0.14	0.645
Dementia	IN_ADARB2	MAPK11	0.00	0.05	0.03	0.976	0.994
Dementia	IN_LAMP5_LHX6	MAPK11	-0.01	0.06	-0.25	0.8	0.917
Dementia	IN_LAMP5_RELN	MAPK11	0.07	0.16	0.42	0.677	0.888
Dementia	IN_PVALB	MAPK11	0.05	0.06	0.88	0.377	0.683
Dementia	IN_SST	MAPK11	0.02	0.05	0.33	0.742	0.901
Dementia	IN_VIP	MAPK11	0.02	0.04	0.52	0.605	0.775
Dementia	Micro	MAPK11	0.09	0.08	1.12	0.261	0.521
Dementia	OPC	MAPK11	0.05	0.06	0.88	0.381	0.678
Dementia	Oligo	MAPK11	-0.02	0.05	-0.35	0.724	0.853
Dementia	Astro	MAPK12	-0.01	0.03	-0.42	0.671	0.8
Dementia	EN_L2_3_IT	MAPK12	-0.00	0.03	-0.01	0.992	0.995
Dementia	EN_L3_5_IT_1	MAPK12	0.02	0.04	0.45	0.656	0.835
Dementia	EN_L3_5_IT_2	MAPK12	0.02	0.03	0.62	0.536	0.734
Dementia	EN_L3_5_IT_3	MAPK12	-0.02	0.04	-0.64	0.52	0.693
Dementia	EN_L6B	MAPK12	-0.04	0.14	-0.26	0.794	0.933
Dementia	EN_L6_CT	MAPK12	-0.05	0.06	-0.82	0.413	0.705
Dementia	EN_L6_IT_1	MAPK12	-0.02	0.04	-0.46	0.643	0.864
Dementia	EN_L6_IT_2	MAPK12	-0.01	0.06	-0.23	0.82	0.954
Dementia	IN_ADARB2	MAPK12	-0.05	0.06	-0.83	0.405	0.755
Dementia	IN_PVALB	MAPK12	-0.00	0.05	-0.04	0.971	0.989
Dementia	IN_SST	MAPK12	-0.02	0.05	-0.35	0.725	0.893
Dementia	IN_VIP	MAPK12	-0.02	0.03	-0.54	0.59	0.765
Dementia	OPC	MAPK12	0.04	0.04	1.05	0.295	0.607
Dementia	Oligo	MAPK12	-0.04	0.05	-0.80	0.426	0.641
Dementia	Astro	MAPK13	0.01	0.05	0.28	0.779	0.875
Dementia	EN_L2_3_IT	MAPK13	-0.04	0.02	-1.88	0.0601	0.167
Dementia	EN_L3_5_IT_1	MAPK13	-0.02	0.04	-0.56	0.573	0.785
Dementia	EN_L3_5_IT_2	MAPK13	-0.04	0.03	-1.45	0.148	0.356
Dementia	EN_L3_5_IT_3	MAPK13	-0.01	0.03	-0.49	0.624	0.771
Dementia	EN_L5_6_NP	MAPK13	-0.02	0.05	-0.33	0.738	0.951
Dementia	EN_L6B	MAPK13	-0.06	0.05	-1.12	0.261	0.618
Dementia	EN_L6_CT	MAPK13	-0.01	0.04	-0.16	0.877	0.955
Dementia	EN_L6_IT_1	MAPK13	-0.06	0.04	-1.66	0.0968	0.389
Dementia	EN_L6_IT_2	MAPK13	0.05	0.05	0.87	0.384	0.771
Dementia	IN_ADARB2	MAPK13	-0.04	0.05	-0.79	0.428	0.771
Dementia	IN_LAMP5_LHX6	MAPK13	-0.04	0.06	-0.69	0.493	0.757
Dementia	IN_LAMP5_RELN	MAPK13	-0.03	0.05	-0.52	0.6	0.849
Dementia	IN_PVALB	MAPK13	0.08	0.04	2.19	0.0286	0.205
Dementia	IN_SST	MAPK13	-0.03	0.04	-0.93	0.353	0.673
Dementia	IN_VIP	MAPK13	0.02	0.03	0.75	0.453	0.663
Dementia	OPC	MAPK13	-0.05	0.06	-0.83	0.405	0.695
Dementia	Oligo	MAPK13	-0.05	0.03	-1.48	0.138	0.322
Dementia	Adaptive	MAPK14	-0.04	0.09	-0.48	0.634	0.985
Dementia	Astro	MAPK14	0.03	0.02	1.87	0.0621	0.169
Dementia	EN_L2_3_IT	MAPK14	0.01	0.02	0.68	0.496	0.673
Dementia	EN_L3_5_IT_1	MAPK14	0.00	0.02	0.21	0.832	0.926
Dementia	EN_L3_5_IT_2	MAPK14	0.01	0.02	0.62	0.534	0.733
Dementia	EN_L3_5_IT_3	MAPK14	-0.00	0.02	-0.18	0.855	0.92
Dementia	EN_L5_6_NP	MAPK14	-0.05	0.02	-2.18	0.0293	0.46
Dementia	EN_L5_ET	MAPK14	0.13	0.19	0.66	0.508	0.998
Dementia	EN_L6B	MAPK14	-0.02	0.03	-0.70	0.483	0.789
Dementia	EN_L6_CT	MAPK14	0.00	0.02	0.05	0.963	0.988
Dementia	EN_L6_IT_1	MAPK14	-0.01	0.02	-0.41	0.679	0.879
Dementia	EN_L6_IT_2	MAPK14	-0.00	0.03	-0.02	0.984	0.998
Dementia	Endo	MAPK14	-0.06	0.05	-1.18	0.238	0.753
Dementia	IN_ADARB2	MAPK14	0.03	0.02	1.21	0.227	0.605
Dementia	IN_LAMP5_LHX6	MAPK14	0.03	0.02	1.25	0.21	0.508
Dementia	IN_LAMP5_RELN	MAPK14	0.03	0.02	1.22	0.221	0.573
Dementia	IN_PVALB	MAPK14	0.02	0.02	0.89	0.375	0.681
Dementia	IN_PVALB_CHC	MAPK14	0.01	0.03	0.29	0.775	0.936
Dementia	IN_SST	MAPK14	0.02	0.02	1.04	0.297	0.623
Dementia	IN_VIP	MAPK14	0.01	0.01	0.48	0.634	0.794
Dementia	Micro	MAPK14	0.11	0.02	4.61	4.07e-06	0.000223
Dementia	OPC	MAPK14	-0.00	0.02	-0.20	0.839	0.939
Dementia	Oligo	MAPK14	-0.00	0.01	-0.25	0.801	0.898
Dementia	PC	MAPK14	-0.07	0.06	-1.29	0.196	0.764
Dementia	PVM	MAPK14	-0.10	0.06	-1.65	0.0986	0.64
Dementia	SMC	MAPK14	0.11	0.19	0.57	0.569	0.878
Dementia	VLMC	MAPK14	0.01	0.06	0.16	0.877	0.945
Dementia	EN_L3_5_IT_1	MAPK15	0.06	0.06	0.94	0.348	0.613
Dementia	Astro	MAPK1IP1L	-0.00	0.03	-0.02	0.988	0.994
Dementia	EN_L2_3_IT	MAPK1IP1L	0.02	0.02	1.49	0.135	0.286
Dementia	EN_L3_5_IT_1	MAPK1IP1L	0.05	0.03	2.04	0.0413	0.191
Dementia	EN_L3_5_IT_2	MAPK1IP1L	0.04	0.02	2.31	0.0208	0.105
Dementia	EN_L3_5_IT_3	MAPK1IP1L	0.04	0.02	2.08	0.0378	0.122
Dementia	EN_L5_6_NP	MAPK1IP1L	0.05	0.03	1.49	0.136	0.682
Dementia	EN_L5_ET	MAPK1IP1L	0.16	0.36	0.43	0.667	0.998
Dementia	EN_L6B	MAPK1IP1L	-0.02	0.03	-0.50	0.619	0.86
Dementia	EN_L6_CT	MAPK1IP1L	0.02	0.03	0.80	0.422	0.711
Dementia	EN_L6_IT_1	MAPK1IP1L	0.01	0.03	0.30	0.766	0.916
Dementia	EN_L6_IT_2	MAPK1IP1L	0.05	0.04	1.40	0.16	0.575
Dementia	Endo	MAPK1IP1L	0.00	0.05	0.08	0.934	0.992
Dementia	IN_ADARB2	MAPK1IP1L	0.08	0.03	2.66	0.00789	0.134
Dementia	IN_LAMP5_LHX6	MAPK1IP1L	0.04	0.04	1.07	0.284	0.595
Dementia	IN_LAMP5_RELN	MAPK1IP1L	-0.02	0.03	-0.52	0.602	0.85
Dementia	IN_PVALB	MAPK1IP1L	0.05	0.02	2.20	0.0277	0.202
Dementia	IN_PVALB_CHC	MAPK1IP1L	0.02	0.03	0.48	0.632	0.882
Dementia	IN_SST	MAPK1IP1L	0.05	0.02	1.85	0.0648	0.296
Dementia	IN_VIP	MAPK1IP1L	0.01	0.02	0.83	0.407	0.627
Dementia	Micro	MAPK1IP1L	0.08	0.03	2.68	0.00729	0.0574
Dementia	OPC	MAPK1IP1L	0.05	0.03	1.65	0.0987	0.382
Dementia	Oligo	MAPK1IP1L	0.07	0.02	2.93	0.00343	0.0273
Dementia	PC	MAPK1IP1L	0.05	0.06	0.93	0.35	0.841
Dementia	PVM	MAPK1IP1L	0.28	0.18	1.60	0.11	0.655
Dementia	VLMC	MAPK1IP1L	0.06	0.06	1.00	0.319	0.572
Dementia	Astro	MAPK3	-0.03	0.03	-1.12	0.263	0.447
Dementia	EN_L2_3_IT	MAPK3	0.07	0.03	2.31	0.0208	0.0807
Dementia	EN_L3_5_IT_1	MAPK3	0.15	0.04	3.46	0.000545	0.0143
Dementia	EN_L3_5_IT_2	MAPK3	0.13	0.04	2.92	0.00355	0.0326
Dementia	EN_L3_5_IT_3	MAPK3	0.09	0.03	2.88	0.00393	0.0255
Dementia	EN_L5_6_NP	MAPK3	0.02	0.06	0.43	0.67	0.937
Dementia	EN_L6_CT	MAPK3	0.10	0.06	1.85	0.0643	0.283
Dementia	EN_L6_IT_1	MAPK3	0.14	0.04	3.50	0.000459	0.0202
Dementia	EN_L6_IT_2	MAPK3	0.00	0.05	0.05	0.964	0.993
Dementia	Endo	MAPK3	-0.10	0.13	-0.75	0.456	0.876
Dementia	IN_ADARB2	MAPK3	0.05	0.05	0.88	0.38	0.737
Dementia	IN_LAMP5_LHX6	MAPK3	0.06	0.05	1.12	0.261	0.568
Dementia	IN_LAMP5_RELN	MAPK3	0.03	0.04	0.63	0.531	0.806
Dementia	IN_PVALB	MAPK3	-0.00	0.03	-0.15	0.877	0.953
Dementia	IN_PVALB_CHC	MAPK3	-0.11	0.15	-0.73	0.465	0.815
Dementia	IN_SST	MAPK3	-0.04	0.04	-1.20	0.229	0.552
Dementia	IN_VIP	MAPK3	0.00	0.03	0.08	0.94	0.971
Dementia	Micro	MAPK3	0.08	0.04	1.94	0.0521	0.207
Dementia	OPC	MAPK3	0.03	0.03	0.99	0.32	0.629
Dementia	Oligo	MAPK3	-0.01	0.02	-0.38	0.704	0.84
Dementia	PC	MAPK3	-0.13	0.13	-0.96	0.335	0.839
Dementia	Astro	MAPK4	0.01	0.04	0.14	0.89	0.943
Dementia	EN_L2_3_IT	MAPK4	-0.11	0.02	-4.84	1.28e-06	0.000135
Dementia	EN_L3_5_IT_1	MAPK4	-0.06	0.04	-1.55	0.12	0.343
Dementia	EN_L3_5_IT_2	MAPK4	-0.21	0.04	-5.68	1.34e-08	2.59e-06
Dementia	EN_L3_5_IT_3	MAPK4	-0.13	0.03	-4.93	8.33e-07	4.05e-05
Dementia	EN_L5_6_NP	MAPK4	-0.12	0.04	-3.32	0.000912	0.189
Dementia	EN_L5_ET	MAPK4	0.01	0.30	0.04	0.968	1
Dementia	EN_L6B	MAPK4	-0.09	0.05	-2.06	0.0392	0.251
Dementia	EN_L6_CT	MAPK4	-0.11	0.07	-1.69	0.091	0.342
Dementia	EN_L6_IT_1	MAPK4	-0.11	0.04	-2.75	0.00603	0.0948
Dementia	EN_L6_IT_2	MAPK4	-0.09	0.06	-1.62	0.105	0.496
Dementia	IN_ADARB2	MAPK4	-0.04	0.03	-1.72	0.0847	0.406
Dementia	IN_LAMP5_LHX6	MAPK4	0.01	0.03	0.35	0.725	0.881
Dementia	IN_LAMP5_RELN	MAPK4	-0.02	0.03	-0.74	0.457	0.764
Dementia	IN_PVALB	MAPK4	-0.05	0.05	-0.97	0.332	0.645
Dementia	IN_PVALB_CHC	MAPK4	-0.14	0.06	-2.28	0.0226	0.254
Dementia	IN_SST	MAPK4	-0.11	0.06	-1.84	0.0655	0.297
Dementia	IN_VIP	MAPK4	-0.02	0.02	-1.04	0.297	0.52
Dementia	Micro	MAPK4	0.04	0.06	0.70	0.486	0.719
Dementia	OPC	MAPK4	-0.00	0.03	-0.06	0.953	0.983
Dementia	Oligo	MAPK4	-0.04	0.04	-1.00	0.318	0.541
Dementia	VLMC	MAPK4	0.34	0.15	2.26	0.0239	0.143
Dementia	Astro	MAPK6	-0.00	0.02	-0.12	0.902	0.949
Dementia	EN_L2_3_IT	MAPK6	0.00	0.02	0.26	0.796	0.886
Dementia	EN_L3_5_IT_1	MAPK6	0.01	0.03	0.44	0.656	0.835
Dementia	EN_L3_5_IT_2	MAPK6	-0.03	0.02	-1.49	0.137	0.34
Dementia	EN_L3_5_IT_3	MAPK6	0.02	0.02	1.19	0.232	0.423
Dementia	EN_L5_6_NP	MAPK6	-0.04	0.03	-1.06	0.291	0.791
Dementia	EN_L5_ET	MAPK6	-0.04	0.40	-0.09	0.927	1
Dementia	EN_L6B	MAPK6	0.01	0.04	0.35	0.723	0.904
Dementia	EN_L6_CT	MAPK6	-0.02	0.04	-0.60	0.552	0.798
Dementia	EN_L6_IT_1	MAPK6	0.04	0.03	1.32	0.185	0.523
Dementia	EN_L6_IT_2	MAPK6	0.05	0.04	1.33	0.185	0.603
Dementia	Endo	MAPK6	-0.00	0.05	-0.05	0.96	0.996
Dementia	IN_ADARB2	MAPK6	-0.04	0.03	-1.24	0.216	0.592
Dementia	IN_LAMP5_LHX6	MAPK6	0.03	0.03	0.97	0.331	0.639
Dementia	IN_LAMP5_RELN	MAPK6	0.03	0.03	1.14	0.255	0.61
Dementia	IN_PVALB	MAPK6	-0.02	0.03	-0.80	0.425	0.72
Dementia	IN_PVALB_CHC	MAPK6	0.03	0.04	0.84	0.399	0.775
Dementia	IN_SST	MAPK6	0.05	0.03	1.79	0.0735	0.315
Dementia	IN_VIP	MAPK6	-0.04	0.02	-2.55	0.0108	0.0635
Dementia	Micro	MAPK6	-0.04	0.03	-1.31	0.189	0.439
Dementia	OPC	MAPK6	-0.03	0.02	-1.80	0.0713	0.33
Dementia	Oligo	MAPK6	-0.02	0.01	-1.18	0.237	0.452
Dementia	PC	MAPK6	0.19	0.11	1.80	0.0723	0.596
Dementia	PVM	MAPK6	-0.19	0.25	-0.74	0.458	0.858
Dementia	VLMC	MAPK6	0.03	0.06	0.55	0.585	0.781
Dementia	Astro	MAPK7	0.01	0.04	0.26	0.797	0.887
Dementia	EN_L2_3_IT	MAPK7	-0.03	0.04	-0.67	0.5	0.676
Dementia	OPC	MAPK7	0.01	0.05	0.27	0.784	0.913
Dementia	Oligo	MAPK7	0.04	0.04	1.16	0.245	0.461
Dementia	Adaptive	MAPK8	0.35	0.12	2.87	0.0041	0.231
Dementia	Astro	MAPK8	-0.05	0.02	-2.93	0.0034	0.0221
Dementia	EN_L2_3_IT	MAPK8	0.03	0.01	2.01	0.0443	0.135
Dementia	EN_L3_5_IT_1	MAPK8	0.03	0.02	1.66	0.0972	0.308
Dementia	EN_L3_5_IT_2	MAPK8	-0.01	0.01	-0.35	0.73	0.862
Dementia	EN_L3_5_IT_3	MAPK8	0.02	0.02	1.34	0.18	0.357
Dementia	EN_L5_6_NP	MAPK8	0.01	0.02	0.26	0.796	0.963
Dementia	EN_L5_ET	MAPK8	0.19	0.28	0.68	0.5	0.998
Dementia	EN_L6B	MAPK8	-0.04	0.02	-1.78	0.0751	0.351
Dementia	EN_L6_CT	MAPK8	0.01	0.02	0.53	0.594	0.825
Dementia	EN_L6_IT_1	MAPK8	0.01	0.02	0.66	0.512	0.796
Dementia	EN_L6_IT_2	MAPK8	-0.00	0.02	-0.14	0.887	0.973
Dementia	Endo	MAPK8	0.03	0.05	0.54	0.586	0.92
Dementia	IN_ADARB2	MAPK8	0.02	0.02	1.08	0.278	0.654
Dementia	IN_LAMP5_LHX6	MAPK8	0.00	0.02	0.02	0.987	0.995
Dementia	IN_LAMP5_RELN	MAPK8	-0.00	0.02	-0.11	0.911	0.973
Dementia	IN_PVALB	MAPK8	0.02	0.02	1.17	0.244	0.566
Dementia	IN_PVALB_CHC	MAPK8	0.06	0.03	2.33	0.0196	0.235
Dementia	IN_SST	MAPK8	0.01	0.02	0.30	0.761	0.909
Dementia	IN_VIP	MAPK8	0.01	0.01	0.73	0.465	0.673
Dementia	Micro	MAPK8	-0.03	0.02	-1.51	0.13	0.358
Dementia	OPC	MAPK8	-0.03	0.01	-1.67	0.0945	0.373
Dementia	Oligo	MAPK8	0.01	0.02	0.34	0.735	0.86
Dementia	PC	MAPK8	-0.11	0.05	-2.24	0.0248	0.433
Dementia	PVM	MAPK8	0.06	0.08	0.83	0.404	0.845
Dementia	SMC	MAPK8	0.25	0.11	2.37	0.0178	0.403
Dementia	VLMC	MAPK8	0.06	0.05	1.18	0.238	0.491
Dementia	Astro	MAPK8IP1	-0.01	0.04	-0.22	0.828	0.906
Dementia	EN_L2_3_IT	MAPK8IP1	0.04	0.02	2.20	0.0281	0.0989
Dementia	EN_L3_5_IT_1	MAPK8IP1	0.03	0.03	1.12	0.262	0.53
Dementia	EN_L3_5_IT_2	MAPK8IP1	0.05	0.03	1.80	0.0724	0.229
Dementia	EN_L3_5_IT_3	MAPK8IP1	0.05	0.02	1.91	0.056	0.161
Dementia	EN_L5_6_NP	MAPK8IP1	0.04	0.04	0.95	0.34	0.819
Dementia	EN_L6B	MAPK8IP1	0.08	0.04	1.70	0.0899	0.381
Dementia	EN_L6_CT	MAPK8IP1	0.02	0.04	0.63	0.53	0.783
Dementia	EN_L6_IT_1	MAPK8IP1	0.03	0.04	0.70	0.482	0.78
Dementia	EN_L6_IT_2	MAPK8IP1	-0.01	0.05	-0.13	0.894	0.974
Dementia	IN_ADARB2	MAPK8IP1	0.04	0.04	0.94	0.345	0.711
Dementia	IN_LAMP5_LHX6	MAPK8IP1	0.03	0.04	0.72	0.469	0.744
Dementia	IN_LAMP5_RELN	MAPK8IP1	-0.02	0.04	-0.49	0.623	0.864
Dementia	IN_PVALB	MAPK8IP1	-0.02	0.03	-0.72	0.473	0.753
Dementia	IN_PVALB_CHC	MAPK8IP1	0.07	0.04	1.58	0.113	0.509
Dementia	IN_SST	MAPK8IP1	0.06	0.03	2.04	0.0409	0.233
Dementia	IN_VIP	MAPK8IP1	-0.00	0.02	-0.13	0.896	0.951
Dementia	Micro	MAPK8IP1	0.05	0.05	0.91	0.361	0.62
Dementia	OPC	MAPK8IP1	0.00	0.03	0.04	0.97	0.989
Dementia	Oligo	MAPK8IP1	-0.05	0.03	-2.03	0.0422	0.149
Dementia	Astro	MAPK8IP2	-0.06	0.03	-1.99	0.0471	0.14
Dementia	EN_L2_3_IT	MAPK8IP2	0.03	0.02	1.38	0.168	0.331
Dementia	EN_L3_5_IT_1	MAPK8IP2	0.03	0.03	1.01	0.314	0.584
Dementia	EN_L3_5_IT_2	MAPK8IP2	0.04	0.02	1.69	0.091	0.263
Dementia	EN_L3_5_IT_3	MAPK8IP2	0.03	0.02	1.28	0.202	0.385
Dementia	EN_L5_6_NP	MAPK8IP2	0.02	0.04	0.52	0.6	0.919
Dementia	EN_L5_ET	MAPK8IP2	1.32	0.40	3.32	0.000887	0.549
Dementia	EN_L6B	MAPK8IP2	0.07	0.04	1.72	0.0858	0.373
Dementia	EN_L6_CT	MAPK8IP2	0.01	0.03	0.43	0.665	0.865
Dementia	EN_L6_IT_1	MAPK8IP2	0.03	0.03	0.87	0.382	0.707
Dementia	EN_L6_IT_2	MAPK8IP2	-0.02	0.04	-0.50	0.617	0.883
Dementia	IN_ADARB2	MAPK8IP2	0.04	0.04	1.11	0.267	0.645
Dementia	IN_LAMP5_LHX6	MAPK8IP2	0.02	0.04	0.57	0.567	0.802
Dementia	IN_LAMP5_RELN	MAPK8IP2	0.02	0.03	0.48	0.634	0.87
Dementia	IN_PVALB	MAPK8IP2	0.01	0.02	0.42	0.678	0.869
Dementia	IN_PVALB_CHC	MAPK8IP2	0.06	0.04	1.41	0.159	0.583
Dementia	IN_SST	MAPK8IP2	0.00	0.03	0.15	0.884	0.962
Dementia	IN_VIP	MAPK8IP2	-0.00	0.02	-0.21	0.834	0.917
Dementia	Micro	MAPK8IP2	-0.03	0.05	-0.46	0.646	0.824
Dementia	OPC	MAPK8IP2	0.03	0.03	0.81	0.416	0.702
Dementia	Oligo	MAPK8IP2	0.01	0.03	0.16	0.869	0.934
Dementia	Astro	MAPK8IP3	0.04	0.02	2.61	0.00899	0.0436
Dementia	EN_L2_3_IT	MAPK8IP3	-0.00	0.02	-0.14	0.888	0.939
Dementia	EN_L3_5_IT_1	MAPK8IP3	0.02	0.02	1.03	0.304	0.575
Dementia	EN_L3_5_IT_2	MAPK8IP3	0.01	0.02	0.78	0.437	0.658
Dementia	EN_L3_5_IT_3	MAPK8IP3	-0.00	0.02	-0.09	0.928	0.96
Dementia	EN_L5_6_NP	MAPK8IP3	-0.01	0.03	-0.42	0.673	0.937
Dementia	EN_L5_ET	MAPK8IP3	0.31	0.26	1.15	0.248	0.998
Dementia	EN_L6B	MAPK8IP3	-0.03	0.03	-1.06	0.287	0.642
Dementia	EN_L6_CT	MAPK8IP3	-0.02	0.02	-0.84	0.403	0.698
Dementia	EN_L6_IT_1	MAPK8IP3	-0.02	0.02	-1.03	0.302	0.641
Dementia	EN_L6_IT_2	MAPK8IP3	-0.00	0.03	-0.12	0.908	0.979
Dementia	Endo	MAPK8IP3	-0.05	0.09	-0.55	0.58	0.917
Dementia	IN_ADARB2	MAPK8IP3	-0.01	0.02	-0.55	0.585	0.856
Dementia	IN_LAMP5_LHX6	MAPK8IP3	0.02	0.02	1.02	0.31	0.619
Dementia	IN_LAMP5_RELN	MAPK8IP3	0.02	0.02	0.89	0.371	0.702
Dementia	IN_PVALB	MAPK8IP3	0.02	0.02	1.06	0.291	0.61
Dementia	IN_PVALB_CHC	MAPK8IP3	-0.02	0.03	-0.65	0.517	0.834
Dementia	IN_SST	MAPK8IP3	-0.03	0.02	-1.50	0.134	0.422
Dementia	IN_VIP	MAPK8IP3	-0.00	0.01	-0.17	0.867	0.937
Dementia	Micro	MAPK8IP3	0.02	0.02	0.84	0.399	0.652
Dementia	OPC	MAPK8IP3	0.01	0.02	0.37	0.71	0.878
Dementia	Oligo	MAPK8IP3	0.00	0.01	0.15	0.877	0.939
Dementia	PC	MAPK8IP3	0.02	0.05	0.29	0.77	0.964
Dementia	PVM	MAPK8IP3	0.05	0.07	0.67	0.505	0.876
Dementia	VLMC	MAPK8IP3	0.13	0.06	2.18	0.0294	0.161
Dementia	Astro	MAPK9	0.06	0.02	3.41	0.000661	0.00708
Dementia	EN_L2_3_IT	MAPK9	0.01	0.01	0.46	0.645	0.786
Dementia	EN_L3_5_IT_1	MAPK9	-0.02	0.02	-1.03	0.301	0.572
Dementia	EN_L3_5_IT_2	MAPK9	0.02	0.02	1.01	0.311	0.545
Dementia	EN_L3_5_IT_3	MAPK9	0.04	0.01	2.52	0.0117	0.0552
Dementia	EN_L5_6_NP	MAPK9	0.02	0.02	0.70	0.485	0.884
Dementia	EN_L5_ET	MAPK9	0.02	0.22	0.11	0.915	1
Dementia	EN_L6B	MAPK9	-0.00	0.03	-0.09	0.932	0.977
Dementia	EN_L6_CT	MAPK9	0.02	0.02	0.88	0.378	0.68
Dementia	EN_L6_IT_1	MAPK9	-0.01	0.02	-0.42	0.673	0.878
Dementia	EN_L6_IT_2	MAPK9	-0.02	0.03	-0.92	0.358	0.756
Dementia	Endo	MAPK9	-0.07	0.11	-0.68	0.495	0.889
Dementia	IN_ADARB2	MAPK9	0.00	0.02	0.01	0.989	0.997
Dementia	IN_LAMP5_LHX6	MAPK9	0.04	0.02	1.77	0.0767	0.31
Dementia	IN_LAMP5_RELN	MAPK9	0.01	0.02	0.25	0.799	0.938
Dementia	IN_PVALB	MAPK9	0.04	0.02	2.62	0.00871	0.113
Dementia	IN_PVALB_CHC	MAPK9	0.02	0.03	0.74	0.46	0.812
Dementia	IN_SST	MAPK9	0.00	0.02	0.10	0.924	0.975
Dementia	IN_VIP	MAPK9	0.02	0.01	1.41	0.158	0.356
Dementia	Micro	MAPK9	0.01	0.03	0.31	0.759	0.885
Dementia	OPC	MAPK9	0.02	0.02	1.11	0.267	0.579
Dementia	Oligo	MAPK9	0.05	0.02	3.47	0.000514	0.00732
Dementia	PC	MAPK9	-0.08	0.15	-0.52	0.603	0.923
Dementia	Adaptive	MAPKAP1	-0.04	0.09	-0.39	0.694	0.992
Dementia	Astro	MAPKAP1	-0.00	0.02	-0.02	0.983	0.992
Dementia	EN_L2_3_IT	MAPKAP1	0.02	0.01	1.57	0.117	0.26
Dementia	EN_L3_5_IT_1	MAPKAP1	0.01	0.02	0.55	0.585	0.793
Dementia	EN_L3_5_IT_2	MAPKAP1	-0.00	0.02	-0.18	0.858	0.931
Dementia	EN_L3_5_IT_3	MAPKAP1	0.00	0.02	0.19	0.853	0.919
Dementia	EN_L5_6_NP	MAPKAP1	0.01	0.02	0.60	0.55	0.907
Dementia	EN_L5_ET	MAPKAP1	0.30	0.23	1.30	0.194	0.998
Dementia	EN_L6B	MAPKAP1	-0.03	0.02	-1.31	0.189	0.538
Dementia	EN_L6_CT	MAPKAP1	-0.01	0.02	-0.44	0.659	0.862
Dementia	EN_L6_IT_1	MAPKAP1	0.01	0.02	0.37	0.709	0.892
Dementia	EN_L6_IT_2	MAPKAP1	0.02	0.02	0.90	0.366	0.761
Dementia	Endo	MAPKAP1	-0.04	0.04	-0.98	0.326	0.818
Dementia	IN_ADARB2	MAPKAP1	-0.01	0.02	-0.53	0.595	0.859
Dementia	IN_LAMP5_LHX6	MAPKAP1	0.06	0.02	2.54	0.0111	0.11
Dementia	IN_LAMP5_RELN	MAPKAP1	0.01	0.02	0.38	0.701	0.896
Dementia	IN_PVALB	MAPKAP1	0.03	0.01	1.75	0.0797	0.336
Dementia	IN_PVALB_CHC	MAPKAP1	0.00	0.03	0.07	0.942	0.986
Dementia	IN_SST	MAPKAP1	0.02	0.02	1.21	0.228	0.551
Dementia	IN_VIP	MAPKAP1	0.02	0.01	1.22	0.221	0.435
Dementia	Micro	MAPKAP1	0.04	0.02	2.03	0.0424	0.182
Dementia	OPC	MAPKAP1	0.02	0.02	1.00	0.319	0.628
Dementia	Oligo	MAPKAP1	0.00	0.01	0.22	0.824	0.911
Dementia	PC	MAPKAP1	-0.02	0.05	-0.50	0.617	0.923
Dementia	PVM	MAPKAP1	0.04	0.05	0.69	0.492	0.873
Dementia	SMC	MAPKAP1	0.09	0.12	0.78	0.434	0.81
Dementia	VLMC	MAPKAP1	0.01	0.05	0.22	0.828	0.921
Dementia	Astro	MAPKAPK2	0.10	0.03	3.13	0.00177	0.0142
Dementia	EN_L2_3_IT	MAPKAPK2	-0.03	0.04	-0.80	0.422	0.608
Dementia	EN_L3_5_IT_1	MAPKAPK2	0.04	0.05	0.74	0.458	0.703
Dementia	EN_L3_5_IT_2	MAPKAPK2	0.02	0.06	0.34	0.737	0.866
Dementia	EN_L3_5_IT_3	MAPKAPK2	0.03	0.03	0.99	0.322	0.519
Dementia	EN_L5_6_NP	MAPKAPK2	-0.06	0.05	-1.23	0.218	0.74
Dementia	EN_L6B	MAPKAPK2	0.04	0.05	0.80	0.424	0.751
Dementia	EN_L6_CT	MAPKAPK2	-0.03	0.05	-0.60	0.549	0.797
Dementia	EN_L6_IT_1	MAPKAPK2	-0.15	0.14	-1.04	0.3	0.64
Dementia	Endo	MAPKAPK2	0.04	0.13	0.30	0.765	0.959
Dementia	IN_ADARB2	MAPKAPK2	0.02	0.05	0.40	0.692	0.901
Dementia	IN_LAMP5_LHX6	MAPKAPK2	-0.02	0.07	-0.35	0.728	0.882
Dementia	IN_LAMP5_RELN	MAPKAPK2	-0.06	0.05	-1.27	0.205	0.554
Dementia	IN_PVALB	MAPKAPK2	-0.02	0.03	-0.64	0.523	0.786
Dementia	IN_PVALB_CHC	MAPKAPK2	-0.04	0.06	-0.67	0.504	0.831
Dementia	IN_SST	MAPKAPK2	-0.06	0.04	-1.37	0.172	0.481
Dementia	IN_VIP	MAPKAPK2	-0.02	0.02	-0.71	0.477	0.682
Dementia	Micro	MAPKAPK2	-0.01	0.03	-0.21	0.834	0.924
Dementia	OPC	MAPKAPK2	0.03	0.03	1.12	0.265	0.576
Dementia	Oligo	MAPKAPK2	0.03	0.02	1.48	0.139	0.324
Dementia	PC	MAPKAPK2	0.12	0.06	1.89	0.0593	0.567
Dementia	VLMC	MAPKAPK2	-0.08	0.18	-0.42	0.676	0.835
Dementia	Astro	MAPKAPK3	0.08	0.04	2.05	0.0401	0.124
Dementia	IN_PVALB	MAPKAPK3	-0.07	0.06	-1.21	0.227	0.548
Dementia	Micro	MAPKAPK3	0.05	0.03	1.64	0.101	0.304
Dementia	Oligo	MAPKAPK3	0.17	0.04	3.99	6.62e-05	0.00185
Dementia	Astro	MAPKAPK5	-0.01	0.02	-0.57	0.57	0.725
Dementia	EN_L2_3_IT	MAPKAPK5	-0.02	0.02	-1.47	0.142	0.296
Dementia	EN_L3_5_IT_1	MAPKAPK5	-0.01	0.02	-0.50	0.619	0.815
Dementia	EN_L3_5_IT_2	MAPKAPK5	0.01	0.02	0.50	0.618	0.792
Dementia	EN_L3_5_IT_3	MAPKAPK5	-0.01	0.02	-0.76	0.447	0.635
Dementia	EN_L5_6_NP	MAPKAPK5	0.03	0.04	0.84	0.4	0.849
Dementia	EN_L5_ET	MAPKAPK5	-0.27	0.33	-0.81	0.418	0.998
Dementia	EN_L6B	MAPKAPK5	0.00	0.03	0.07	0.942	0.98
Dementia	EN_L6_CT	MAPKAPK5	-0.01	0.03	-0.36	0.717	0.891
Dementia	EN_L6_IT_1	MAPKAPK5	-0.03	0.02	-1.20	0.229	0.573
Dementia	EN_L6_IT_2	MAPKAPK5	0.01	0.03	0.30	0.767	0.939
Dementia	Endo	MAPKAPK5	-0.09	0.13	-0.68	0.494	0.888
Dementia	IN_ADARB2	MAPKAPK5	-0.04	0.03	-1.32	0.186	0.558
Dementia	IN_LAMP5_LHX6	MAPKAPK5	-0.00	0.03	-0.01	0.989	0.996
Dementia	IN_LAMP5_RELN	MAPKAPK5	0.04	0.03	1.29	0.198	0.547
Dementia	IN_PVALB	MAPKAPK5	-0.03	0.02	-1.41	0.158	0.468
Dementia	IN_PVALB_CHC	MAPKAPK5	-0.04	0.04	-1.09	0.276	0.693
Dementia	IN_SST	MAPKAPK5	0.03	0.03	1.25	0.213	0.534
Dementia	IN_VIP	MAPKAPK5	-0.05	0.02	-2.50	0.0123	0.0687
Dementia	Micro	MAPKAPK5	0.03	0.03	0.89	0.375	0.633
Dementia	OPC	MAPKAPK5	-0.04	0.03	-1.68	0.0925	0.369
Dementia	Oligo	MAPKAPK5	0.00	0.02	0.14	0.891	0.946
Dementia	PC	MAPKAPK5	-0.10	0.13	-0.75	0.454	0.874
Dementia	Astro	MAPKBP1	0.11	0.02	4.69	2.76e-06	0.000121
Dementia	EN_L2_3_IT	MAPKBP1	0.04	0.01	3.07	0.00211	0.0176
Dementia	EN_L3_5_IT_1	MAPKBP1	0.02	0.02	1.10	0.27	0.538
Dementia	EN_L3_5_IT_2	MAPKBP1	0.07	0.02	4.18	2.89e-05	0.000928
Dementia	EN_L3_5_IT_3	MAPKBP1	0.05	0.02	2.51	0.0121	0.0565
Dementia	EN_L5_6_NP	MAPKBP1	0.02	0.03	0.60	0.551	0.908
Dementia	EN_L5_ET	MAPKBP1	0.52	0.29	1.81	0.0704	0.92
Dementia	EN_L6B	MAPKBP1	0.02	0.03	0.75	0.451	0.769
Dementia	EN_L6_CT	MAPKBP1	0.03	0.02	1.47	0.143	0.434
Dementia	EN_L6_IT_1	MAPKBP1	-0.02	0.02	-0.89	0.371	0.699
Dementia	EN_L6_IT_2	MAPKBP1	0.05	0.03	1.68	0.0923	0.472
Dementia	Endo	MAPKBP1	0.08	0.06	1.49	0.136	0.64
Dementia	IN_ADARB2	MAPKBP1	-0.02	0.02	-0.91	0.361	0.724
Dementia	IN_LAMP5_LHX6	MAPKBP1	0.02	0.03	0.79	0.432	0.715
Dementia	IN_LAMP5_RELN	MAPKBP1	-0.03	0.02	-1.28	0.199	0.548
Dementia	IN_PVALB	MAPKBP1	0.01	0.02	0.93	0.351	0.661
Dementia	IN_PVALB_CHC	MAPKBP1	0.02	0.03	0.56	0.578	0.86
Dementia	IN_SST	MAPKBP1	0.03	0.02	1.62	0.106	0.375
Dementia	IN_VIP	MAPKBP1	0.02	0.02	1.40	0.163	0.362
Dementia	Micro	MAPKBP1	0.05	0.03	1.70	0.0884	0.282
Dementia	OPC	MAPKBP1	0.04	0.02	2.01	0.0445	0.266
Dementia	Oligo	MAPKBP1	0.11	0.02	4.57	4.86e-06	0.000316
Dementia	PC	MAPKBP1	-0.20	0.13	-1.60	0.109	0.675
Dementia	Astro	MAPRE1	0.07	0.03	2.45	0.0142	0.0601
Dementia	EN_L2_3_IT	MAPRE1	0.01	0.02	0.65	0.516	0.689
Dementia	EN_L3_5_IT_1	MAPRE1	0.03	0.04	0.72	0.472	0.714
Dementia	EN_L3_5_IT_2	MAPRE1	0.01	0.03	0.41	0.684	0.834
Dementia	EN_L3_5_IT_3	MAPRE1	-0.01	0.03	-0.27	0.786	0.879
Dementia	EN_L5_6_NP	MAPRE1	0.03	0.05	0.51	0.61	0.922
Dementia	EN_L6B	MAPRE1	0.05	0.05	1.09	0.275	0.63
Dementia	EN_L6_CT	MAPRE1	-0.04	0.05	-0.78	0.437	0.722
Dementia	EN_L6_IT_1	MAPRE1	0.00	0.04	0.12	0.901	0.965
Dementia	EN_L6_IT_2	MAPRE1	0.05	0.05	0.83	0.405	0.78
Dementia	Endo	MAPRE1	0.13	0.14	0.95	0.341	0.823
Dementia	IN_ADARB2	MAPRE1	0.02	0.04	0.52	0.601	0.861
Dementia	IN_LAMP5_LHX6	MAPRE1	-0.11	0.05	-1.98	0.0472	0.235
Dementia	IN_LAMP5_RELN	MAPRE1	0.01	0.05	0.14	0.888	0.966
Dementia	IN_PVALB	MAPRE1	-0.00	0.03	-0.00	0.998	0.999
Dementia	IN_PVALB_CHC	MAPRE1	-0.11	0.11	-1.05	0.292	0.705
Dementia	IN_SST	MAPRE1	-0.00	0.04	-0.06	0.951	0.984
Dementia	IN_VIP	MAPRE1	0.02	0.03	0.55	0.582	0.76
Dementia	Micro	MAPRE1	0.00	0.03	0.05	0.956	0.982
Dementia	OPC	MAPRE1	0.00	0.03	0.06	0.953	0.983
Dementia	Oligo	MAPRE1	0.03	0.02	1.24	0.216	0.426
Dementia	Adaptive	MAPRE2	0.06	0.10	0.66	0.508	0.947
Dementia	Astro	MAPRE2	-0.00	0.05	-0.10	0.921	0.959
Dementia	EN_L2_3_IT	MAPRE2	0.03	0.01	2.46	0.014	0.0614
Dementia	EN_L3_5_IT_1	MAPRE2	0.07	0.02	4.08	4.56e-05	0.00285
Dementia	EN_L3_5_IT_2	MAPRE2	0.07	0.02	4.40	1.07e-05	0.000442
Dementia	EN_L3_5_IT_3	MAPRE2	0.11	0.02	5.80	6.48e-09	7.94e-07
Dementia	EN_L5_6_NP	MAPRE2	0.04	0.02	1.66	0.0963	0.631
Dementia	EN_L5_ET	MAPRE2	0.12	0.25	0.49	0.622	0.998
Dementia	EN_L6B	MAPRE2	0.05	0.02	2.23	0.0261	0.201
Dementia	EN_L6_CT	MAPRE2	0.05	0.02	2.39	0.0169	0.129
Dementia	EN_L6_IT_1	MAPRE2	0.06	0.02	2.81	0.00503	0.0858
Dementia	EN_L6_IT_2	MAPRE2	0.02	0.03	0.73	0.466	0.815
Dementia	Endo	MAPRE2	0.32	0.13	2.45	0.0144	0.286
Dementia	IN_ADARB2	MAPRE2	0.03	0.02	1.79	0.0738	0.383
Dementia	IN_LAMP5_LHX6	MAPRE2	0.03	0.03	1.27	0.206	0.503
Dementia	IN_LAMP5_RELN	MAPRE2	0.08	0.02	4.01	6.14e-05	0.00582
Dementia	IN_PVALB	MAPRE2	0.07	0.02	4.06	4.91e-05	0.00624
Dementia	IN_PVALB_CHC	MAPRE2	0.03	0.02	1.49	0.136	0.548
Dementia	IN_SST	MAPRE2	0.05	0.02	2.42	0.0154	0.144
Dementia	IN_VIP	MAPRE2	0.03	0.01	2.40	0.0165	0.0835
Dementia	Micro	MAPRE2	0.03	0.02	1.10	0.27	0.53
Dementia	OPC	MAPRE2	0.00	0.02	0.12	0.905	0.964
Dementia	Oligo	MAPRE2	-0.04	0.05	-0.84	0.402	0.619
Dementia	PC	MAPRE2	-0.05	0.05	-1.01	0.311	0.831
Dementia	PVM	MAPRE2	-0.12	0.08	-1.47	0.142	0.682
Dementia	SMC	MAPRE2	-0.16	0.13	-1.18	0.238	0.687
Dementia	VLMC	MAPRE2	-0.08	0.06	-1.37	0.17	0.41
Dementia	Astro	MAPRE3	0.03	0.02	1.35	0.177	0.344
Dementia	EN_L2_3_IT	MAPRE3	0.01	0.01	1.04	0.299	0.486
Dementia	EN_L3_5_IT_1	MAPRE3	0.05	0.02	2.77	0.0056	0.0598
Dementia	EN_L3_5_IT_2	MAPRE3	0.03	0.01	2.06	0.039	0.157
Dementia	EN_L3_5_IT_3	MAPRE3	0.04	0.01	2.79	0.00531	0.0315
Dementia	EN_L5_6_NP	MAPRE3	0.00	0.03	0.02	0.984	0.997
Dementia	EN_L5_ET	MAPRE3	0.32	0.33	0.97	0.333	0.998
Dementia	EN_L6B	MAPRE3	0.06	0.02	2.41	0.0159	0.155
Dementia	EN_L6_CT	MAPRE3	0.01	0.02	0.30	0.762	0.911
Dementia	EN_L6_IT_1	MAPRE3	0.06	0.02	2.66	0.00789	0.111
Dementia	EN_L6_IT_2	MAPRE3	0.03	0.03	1.17	0.241	0.662
Dementia	IN_ADARB2	MAPRE3	0.04	0.02	1.46	0.145	0.506
Dementia	IN_LAMP5_LHX6	MAPRE3	0.07	0.03	2.61	0.00915	0.099
Dementia	IN_LAMP5_RELN	MAPRE3	0.04	0.02	1.50	0.134	0.453
Dementia	IN_PVALB	MAPRE3	0.05	0.02	2.72	0.00662	0.0999
Dementia	IN_PVALB_CHC	MAPRE3	0.02	0.03	0.57	0.57	0.856
Dementia	IN_SST	MAPRE3	0.03	0.02	1.81	0.0704	0.308
Dementia	IN_VIP	MAPRE3	0.03	0.01	2.20	0.0277	0.117
Dementia	Micro	MAPRE3	0.04	0.04	0.91	0.364	0.622
Dementia	OPC	MAPRE3	0.00	0.02	0.19	0.846	0.942
Dementia	Oligo	MAPRE3	0.06	0.02	3.26	0.00111	0.0125
Dementia	PC	MAPRE3	0.20	0.15	1.33	0.183	0.756
Dementia	Astro	MAPT	0.06	0.03	1.91	0.0556	0.157
Dementia	EN_L2_3_IT	MAPT	0.04	0.02	2.46	0.0141	0.0618
Dementia	EN_L3_5_IT_1	MAPT	0.03	0.02	1.61	0.108	0.325
Dementia	EN_L3_5_IT_2	MAPT	0.01	0.02	0.73	0.465	0.68
Dementia	EN_L3_5_IT_3	MAPT	0.02	0.02	0.98	0.328	0.524
Dementia	EN_L5_6_NP	MAPT	0.01	0.02	0.67	0.5	0.89
Dementia	EN_L5_ET	MAPT	-0.05	0.22	-0.23	0.816	0.999
Dementia	EN_L6B	MAPT	0.00	0.02	0.15	0.877	0.963
Dementia	EN_L6_CT	MAPT	0.00	0.02	0.16	0.869	0.952
Dementia	EN_L6_IT_1	MAPT	0.02	0.02	1.23	0.217	0.56
Dementia	EN_L6_IT_2	MAPT	0.01	0.02	0.51	0.61	0.881
Dementia	Endo	MAPT	-0.00	0.14	-0.01	0.992	1
Dementia	IN_ADARB2	MAPT	0.04	0.02	2.23	0.0255	0.236
Dementia	IN_LAMP5_LHX6	MAPT	0.02	0.02	0.85	0.393	0.687
Dementia	IN_LAMP5_RELN	MAPT	0.03	0.02	1.73	0.0828	0.368
Dementia	IN_PVALB	MAPT	0.03	0.02	1.90	0.057	0.286
Dementia	IN_PVALB_CHC	MAPT	0.01	0.02	0.36	0.719	0.915
Dementia	IN_SST	MAPT	0.02	0.02	1.51	0.13	0.417
Dementia	IN_VIP	MAPT	0.00	0.01	0.32	0.752	0.869
Dementia	Micro	MAPT	0.04	0.04	1.06	0.291	0.553
Dementia	OPC	MAPT	0.04	0.03	1.53	0.126	0.426
Dementia	Oligo	MAPT	0.06	0.02	2.60	0.00921	0.0545
Dementia	PC	MAPT	0.20	0.16	1.31	0.191	0.76
Dementia	Astro	MARCHF1	0.03	0.03	0.96	0.339	0.527
Dementia	EN_L2_3_IT	MARCHF1	0.09	0.03	3.12	0.00178	0.0157
Dementia	EN_L3_5_IT_1	MARCHF1	0.05	0.02	2.68	0.00746	0.0707
Dementia	EN_L3_5_IT_2	MARCHF1	0.03	0.02	1.60	0.109	0.294
Dementia	EN_L3_5_IT_3	MARCHF1	0.05	0.02	2.25	0.0243	0.0904
Dementia	EN_L5_6_NP	MARCHF1	0.02	0.04	0.54	0.586	0.915
Dementia	EN_L5_ET	MARCHF1	-0.38	0.36	-1.04	0.297	0.998
Dementia	EN_L6B	MARCHF1	0.03	0.03	0.98	0.327	0.679
Dementia	EN_L6_CT	MARCHF1	0.12	0.04	3.20	0.00135	0.0273
Dementia	EN_L6_IT_1	MARCHF1	0.03	0.02	1.40	0.162	0.492
Dementia	EN_L6_IT_2	MARCHF1	0.10	0.03	3.07	0.00216	0.119
Dementia	Endo	MARCHF1	-0.01	0.06	-0.22	0.826	0.973
Dementia	IN_ADARB2	MARCHF1	0.07	0.03	2.44	0.0146	0.177
Dementia	IN_LAMP5_LHX6	MARCHF1	0.11	0.05	2.19	0.0284	0.18
Dementia	IN_LAMP5_RELN	MARCHF1	0.02	0.04	0.40	0.686	0.891
Dementia	IN_PVALB	MARCHF1	0.07	0.06	1.15	0.249	0.571
Dementia	IN_PVALB_CHC	MARCHF1	-0.00	0.05	-0.02	0.986	0.996
Dementia	IN_SST	MARCHF1	0.15	0.04	3.44	0.000581	0.0253
Dementia	IN_VIP	MARCHF1	0.04	0.02	1.85	0.0647	0.202
Dementia	Micro	MARCHF1	0.01	0.03	0.43	0.667	0.836
Dementia	OPC	MARCHF1	0.02	0.02	1.37	0.172	0.484
Dementia	Oligo	MARCHF1	0.03	0.02	2.09	0.0369	0.136
Dementia	PC	MARCHF1	0.04	0.06	0.74	0.461	0.878
Dementia	PVM	MARCHF1	0.03	0.05	0.55	0.58	0.907
Dementia	VLMC	MARCHF1	0.18	0.08	2.17	0.0301	0.163
Dementia	Astro	MARCHF10	0.03	0.06	0.46	0.649	0.784
Dementia	EN_L2_3_IT	MARCHF10	-0.02	0.03	-0.79	0.429	0.615
Dementia	EN_L3_5_IT_1	MARCHF10	-0.01	0.06	-0.12	0.904	0.957
Dementia	EN_L3_5_IT_2	MARCHF10	0.08	0.06	1.41	0.159	0.371
Dementia	EN_L3_5_IT_3	MARCHF10	-0.13	0.06	-2.32	0.0206	0.0812
Dementia	EN_L6_IT_1	MARCHF10	0.06	0.06	1.03	0.301	0.64
Dementia	IN_PVALB	MARCHF10	-0.06	0.06	-1.06	0.291	0.61
Dementia	OPC	MARCHF10	-0.04	0.06	-0.72	0.473	0.743
Dementia	Oligo	MARCHF10	0.11	0.06	1.77	0.0772	0.222
Dementia	Astro	MARCHF11	-0.04	0.05	-0.91	0.362	0.548
Dementia	EN_L2_3_IT	MARCHF11	0.02	0.03	0.74	0.457	0.639
Dementia	EN_L3_5_IT_1	MARCHF11	0.01	0.04	0.15	0.879	0.946
Dementia	EN_L3_5_IT_2	MARCHF11	-0.05	0.03	-1.94	0.0524	0.189
Dementia	EN_L3_5_IT_3	MARCHF11	0.02	0.02	0.75	0.451	0.638
Dementia	EN_L5_6_NP	MARCHF11	0.06	0.05	1.26	0.207	0.735
Dementia	EN_L5_ET	MARCHF11	0.33	0.30	1.09	0.278	0.998
Dementia	EN_L6B	MARCHF11	-0.11	0.04	-2.54	0.0109	0.126
Dementia	EN_L6_CT	MARCHF11	-0.05	0.04	-1.32	0.188	0.497
Dementia	EN_L6_IT_1	MARCHF11	-0.04	0.03	-1.06	0.288	0.63
Dementia	EN_L6_IT_2	MARCHF11	0.04	0.05	0.80	0.422	0.791
Dementia	IN_ADARB2	MARCHF11	-0.03	0.03	-1.04	0.3	0.674
Dementia	IN_LAMP5_LHX6	MARCHF11	0.03	0.03	0.87	0.385	0.68
Dementia	IN_LAMP5_RELN	MARCHF11	0.02	0.03	0.85	0.394	0.719
Dementia	IN_PVALB	MARCHF11	0.00	0.02	0.14	0.885	0.956
Dementia	IN_PVALB_CHC	MARCHF11	0.03	0.03	1.08	0.282	0.698
Dementia	IN_SST	MARCHF11	0.04	0.02	1.78	0.0758	0.32
Dementia	IN_VIP	MARCHF11	-0.04	0.02	-1.90	0.0576	0.188
Dementia	OPC	MARCHF11	-0.10	0.06	-1.63	0.103	0.39
Dementia	Oligo	MARCHF11	-0.02	0.04	-0.51	0.613	0.78
Dementia	Astro	MARCHF2	-0.08	0.04	-2.10	0.0357	0.115
Dementia	EN_L2_3_IT	MARCHF2	-0.05	0.04	-1.17	0.241	0.422
Dementia	EN_L3_5_IT_1	MARCHF2	0.03	0.06	0.53	0.594	0.8
Dementia	EN_L3_5_IT_2	MARCHF2	-0.06	0.05	-1.22	0.221	0.449
Dementia	EN_L3_5_IT_3	MARCHF2	-0.10	0.04	-2.25	0.0244	0.0907
Dementia	EN_L5_6_NP	MARCHF2	-0.04	0.06	-0.67	0.503	0.891
Dementia	EN_L6B	MARCHF2	-0.03	0.07	-0.50	0.616	0.858
Dementia	EN_L6_CT	MARCHF2	-0.07	0.06	-1.23	0.219	0.534
Dementia	EN_L6_IT_1	MARCHF2	-0.01	0.05	-0.26	0.792	0.927
Dementia	EN_L6_IT_2	MARCHF2	-0.03	0.07	-0.47	0.638	0.89
Dementia	Endo	MARCHF2	0.06	0.14	0.39	0.695	0.949
Dementia	IN_ADARB2	MARCHF2	-0.07	0.07	-1.03	0.304	0.678
Dementia	IN_LAMP5_LHX6	MARCHF2	0.00	0.07	0.04	0.965	0.987
Dementia	IN_LAMP5_RELN	MARCHF2	0.02	0.05	0.47	0.642	0.873
Dementia	IN_PVALB	MARCHF2	0.05	0.05	1.00	0.318	0.634
Dementia	IN_SST	MARCHF2	0.01	0.06	0.13	0.895	0.966
Dementia	IN_VIP	MARCHF2	-0.07	0.05	-1.46	0.145	0.337
Dementia	Micro	MARCHF2	-0.06	0.04	-1.38	0.167	0.411
Dementia	OPC	MARCHF2	-0.08	0.05	-1.62	0.106	0.395
Dementia	Oligo	MARCHF2	-0.12	0.04	-3.18	0.0015	0.0154
Dementia	Astro	MARCHF3	-0.04	0.04	-0.87	0.383	0.568
Dementia	EN_L2_3_IT	MARCHF3	-0.02	0.03	-0.62	0.539	0.707
Dementia	EN_L3_5_IT_1	MARCHF3	0.10	0.05	1.84	0.0652	0.245
Dementia	EN_L3_5_IT_2	MARCHF3	0.03	0.03	0.98	0.329	0.561
Dementia	EN_L3_5_IT_3	MARCHF3	0.04	0.03	1.22	0.222	0.409
Dementia	EN_L5_6_NP	MARCHF3	0.15	0.17	0.86	0.391	0.848
Dementia	EN_L6B	MARCHF3	0.05	0.07	0.70	0.486	0.791
Dementia	EN_L6_CT	MARCHF3	0.10	0.06	1.54	0.124	0.407
Dementia	EN_L6_IT_1	MARCHF3	0.11	0.06	1.81	0.0709	0.341
Dementia	EN_L6_IT_2	MARCHF3	-0.00	0.07	-0.04	0.97	0.995
Dementia	Endo	MARCHF3	0.32	0.09	3.39	0.000711	0.0708
Dementia	IN_ADARB2	MARCHF3	0.06	0.03	1.83	0.0677	0.367
Dementia	IN_LAMP5_LHX6	MARCHF3	0.18	0.03	5.50	3.85e-08	3.61e-05
Dementia	IN_LAMP5_RELN	MARCHF3	0.05	0.04	1.28	0.201	0.55
Dementia	IN_PVALB	MARCHF3	-0.06	0.04	-1.42	0.156	0.465
Dementia	IN_SST	MARCHF3	-0.04	0.05	-0.73	0.465	0.751
Dementia	IN_VIP	MARCHF3	0.06	0.02	2.53	0.0114	0.0656
Dementia	Micro	MARCHF3	-0.05	0.03	-1.53	0.125	0.348
Dementia	OPC	MARCHF3	0.01	0.07	0.12	0.904	0.964
Dementia	Oligo	MARCHF3	0.13	0.04	3.21	0.00133	0.0141
Dementia	PC	MARCHF3	0.02	0.16	0.11	0.911	0.992
Dementia	VLMC	MARCHF3	0.05	0.10	0.51	0.609	0.795
Dementia	Astro	MARCHF4	0.04	0.05	0.72	0.47	0.644
Dementia	EN_L2_3_IT	MARCHF4	-0.04	0.02	-1.50	0.135	0.285
Dementia	EN_L3_5_IT_1	MARCHF4	-0.15	0.03	-4.28	1.91e-05	0.00163
Dementia	EN_L3_5_IT_2	MARCHF4	-0.14	0.03	-4.78	1.71e-06	0.00011
Dementia	EN_L3_5_IT_3	MARCHF4	-0.12	0.03	-3.89	0.000102	0.0017
Dementia	EN_L5_6_NP	MARCHF4	-0.12	0.04	-3.14	0.00169	0.204
Dementia	EN_L5_ET	MARCHF4	0.02	0.44	0.05	0.959	1
Dementia	EN_L6B	MARCHF4	-0.06	0.05	-1.33	0.183	0.532
Dementia	EN_L6_CT	MARCHF4	-0.05	0.04	-1.27	0.202	0.515
Dementia	EN_L6_IT_1	MARCHF4	-0.12	0.03	-4.14	3.45e-05	0.00343
Dementia	EN_L6_IT_2	MARCHF4	0.01	0.06	0.10	0.918	0.983
Dementia	IN_ADARB2	MARCHF4	-0.06	0.03	-2.17	0.0298	0.251
Dementia	IN_LAMP5_LHX6	MARCHF4	0.02	0.03	0.62	0.532	0.781
Dementia	IN_LAMP5_RELN	MARCHF4	0.02	0.02	0.72	0.474	0.773
Dementia	IN_PVALB	MARCHF4	-0.02	0.03	-0.68	0.497	0.769
Dementia	IN_PVALB_CHC	MARCHF4	-0.06	0.04	-1.44	0.149	0.569
Dementia	IN_SST	MARCHF4	-0.06	0.03	-2.19	0.0285	0.194
Dementia	IN_VIP	MARCHF4	-0.01	0.02	-0.67	0.506	0.702
Dementia	OPC	MARCHF4	-0.12	0.06	-2.06	0.0389	0.252
Dementia	Oligo	MARCHF4	0.04	0.04	1.14	0.254	0.471
Dementia	Astro	MARCHF5	0.01	0.02	0.55	0.58	0.733
Dementia	EN_L2_3_IT	MARCHF5	0.01	0.01	0.91	0.363	0.553
Dementia	EN_L3_5_IT_1	MARCHF5	0.01	0.03	0.40	0.69	0.857
Dementia	EN_L3_5_IT_2	MARCHF5	-0.01	0.02	-0.33	0.743	0.87
Dementia	EN_L3_5_IT_3	MARCHF5	0.02	0.02	1.12	0.264	0.459
Dementia	EN_L5_6_NP	MARCHF5	0.05	0.04	1.33	0.185	0.718
Dementia	EN_L5_ET	MARCHF5	0.25	0.38	0.66	0.511	0.998
Dementia	EN_L6B	MARCHF5	0.05	0.03	1.52	0.128	0.454
Dementia	EN_L6_CT	MARCHF5	0.00	0.03	0.13	0.894	0.963
Dementia	EN_L6_IT_1	MARCHF5	0.02	0.03	0.67	0.503	0.792
Dementia	EN_L6_IT_2	MARCHF5	0.01	0.04	0.30	0.768	0.939
Dementia	Endo	MARCHF5	-0.00	0.05	-0.02	0.987	0.999
Dementia	IN_ADARB2	MARCHF5	0.02	0.03	0.48	0.631	0.876
Dementia	IN_LAMP5_LHX6	MARCHF5	0.04	0.04	0.85	0.397	0.69
Dementia	IN_LAMP5_RELN	MARCHF5	0.00	0.03	0.01	0.991	0.998
Dementia	IN_PVALB	MARCHF5	0.05	0.02	2.25	0.0246	0.192
Dementia	IN_PVALB_CHC	MARCHF5	-0.02	0.04	-0.58	0.562	0.852
Dementia	IN_SST	MARCHF5	0.02	0.03	0.73	0.463	0.75
Dementia	IN_VIP	MARCHF5	0.00	0.02	0.16	0.871	0.939
Dementia	Micro	MARCHF5	0.04	0.03	1.40	0.162	0.404
Dementia	OPC	MARCHF5	-0.00	0.02	-0.02	0.984	0.994
Dementia	Oligo	MARCHF5	-0.01	0.01	-0.67	0.5	0.702
Dementia	PC	MARCHF5	0.18	0.14	1.33	0.182	0.755
Dementia	Adaptive	MARCHF6	0.02	0.08	0.27	0.785	0.992
Dementia	Astro	MARCHF6	0.07	0.02	3.32	0.000908	0.0088
Dementia	EN_L2_3_IT	MARCHF6	0.02	0.01	1.14	0.256	0.439
Dementia	EN_L3_5_IT_1	MARCHF6	0.06	0.02	3.32	0.00091	0.02
Dementia	EN_L3_5_IT_2	MARCHF6	0.05	0.02	3.04	0.00233	0.0243
Dementia	EN_L3_5_IT_3	MARCHF6	0.04	0.02	2.51	0.0122	0.0566
Dementia	EN_L5_6_NP	MARCHF6	0.02	0.02	0.82	0.413	0.853
Dementia	EN_L5_ET	MARCHF6	0.05	0.22	0.25	0.803	0.999
Dementia	EN_L6B	MARCHF6	0.03	0.02	1.50	0.133	0.461
Dementia	EN_L6_CT	MARCHF6	0.00	0.02	0.19	0.853	0.946
Dementia	EN_L6_IT_1	MARCHF6	0.02	0.02	1.15	0.252	0.595
Dementia	EN_L6_IT_2	MARCHF6	-0.00	0.02	-0.16	0.87	0.968
Dementia	Endo	MARCHF6	-0.04	0.04	-1.17	0.241	0.755
Dementia	IN_ADARB2	MARCHF6	0.05	0.02	2.37	0.018	0.197
Dementia	IN_LAMP5_LHX6	MARCHF6	0.07	0.02	3.26	0.00111	0.029
Dementia	IN_LAMP5_RELN	MARCHF6	0.07	0.02	3.39	0.000699	0.0288
Dementia	IN_PVALB	MARCHF6	0.04	0.02	2.14	0.0326	0.218
Dementia	IN_PVALB_CHC	MARCHF6	0.06	0.02	2.46	0.0138	0.196
Dementia	IN_SST	MARCHF6	0.04	0.02	2.43	0.0151	0.143
Dementia	IN_VIP	MARCHF6	0.02	0.01	1.11	0.267	0.49
Dementia	Micro	MARCHF6	0.02	0.02	1.36	0.174	0.42
Dementia	OPC	MARCHF6	-0.00	0.02	-0.23	0.821	0.931
Dementia	Oligo	MARCHF6	0.03	0.01	1.76	0.0778	0.223
Dementia	PC	MARCHF6	0.01	0.04	0.30	0.764	0.962
Dementia	PVM	MARCHF6	0.03	0.06	0.48	0.629	0.929
Dementia	SMC	MARCHF6	0.13	0.09	1.39	0.165	0.636
Dementia	VLMC	MARCHF6	0.10	0.05	2.25	0.0242	0.145
Dementia	Adaptive	MARCHF7	-0.02	0.07	-0.31	0.754	0.992
Dementia	Astro	MARCHF7	0.02	0.02	1.36	0.173	0.339
Dementia	EN_L2_3_IT	MARCHF7	0.04	0.01	3.44	0.000572	0.00749
Dementia	EN_L3_5_IT_1	MARCHF7	0.06	0.02	3.56	0.000373	0.0113
Dementia	EN_L3_5_IT_2	MARCHF7	0.05	0.01	3.17	0.00152	0.0178
Dementia	EN_L3_5_IT_3	MARCHF7	0.06	0.01	4.14	3.48e-05	0.000736
Dementia	EN_L5_6_NP	MARCHF7	0.03	0.02	1.16	0.248	0.761
Dementia	EN_L5_ET	MARCHF7	0.11	0.27	0.41	0.679	0.998
Dementia	EN_L6B	MARCHF7	0.03	0.02	1.45	0.146	0.48
Dementia	EN_L6_CT	MARCHF7	0.02	0.02	1.29	0.196	0.507
Dementia	EN_L6_IT_1	MARCHF7	0.04	0.02	2.20	0.0281	0.219
Dementia	EN_L6_IT_2	MARCHF7	0.06	0.03	2.36	0.0184	0.268
Dementia	Endo	MARCHF7	-0.01	0.03	-0.31	0.757	0.959
Dementia	IN_ADARB2	MARCHF7	0.05	0.02	2.49	0.0129	0.167
Dementia	IN_LAMP5_LHX6	MARCHF7	0.08	0.02	3.33	0.000857	0.0243
Dementia	IN_LAMP5_RELN	MARCHF7	0.02	0.02	1.06	0.289	0.641
Dementia	IN_PVALB	MARCHF7	0.05	0.02	2.94	0.00327	0.0694
Dementia	IN_PVALB_CHC	MARCHF7	-0.00	0.02	-0.15	0.884	0.97
Dementia	IN_SST	MARCHF7	0.06	0.02	3.18	0.00148	0.0445
Dementia	IN_VIP	MARCHF7	0.03	0.01	2.15	0.0318	0.128
Dementia	Micro	MARCHF7	0.02	0.02	1.03	0.302	0.564
Dementia	OPC	MARCHF7	0.02	0.01	1.25	0.212	0.527
Dementia	Oligo	MARCHF7	0.03	0.01	2.28	0.0226	0.0974
Dementia	PC	MARCHF7	0.04	0.03	1.14	0.255	0.802
Dementia	PVM	MARCHF7	0.03	0.05	0.51	0.613	0.926
Dementia	SMC	MARCHF7	0.08	0.09	0.82	0.413	0.806
Dementia	VLMC	MARCHF7	0.10	0.05	2.16	0.0311	0.165
Dementia	Astro	MARCHF8	0.06	0.02	2.52	0.0117	0.0525
Dementia	EN_L2_3_IT	MARCHF8	0.03	0.02	1.72	0.0862	0.212
Dementia	EN_L3_5_IT_1	MARCHF8	0.06	0.03	2.32	0.0205	0.128
Dementia	EN_L3_5_IT_2	MARCHF8	0.08	0.02	3.72	0.000201	0.00399
Dementia	EN_L3_5_IT_3	MARCHF8	0.10	0.02	4.92	8.55e-07	4.13e-05
Dementia	EN_L5_6_NP	MARCHF8	0.05	0.03	1.58	0.114	0.658
Dementia	EN_L5_ET	MARCHF8	-0.10	0.30	-0.32	0.753	0.999
Dementia	EN_L6B	MARCHF8	0.05	0.04	1.25	0.21	0.564
Dementia	EN_L6_CT	MARCHF8	0.05	0.03	1.41	0.16	0.459
Dementia	EN_L6_IT_1	MARCHF8	0.05	0.03	1.53	0.126	0.438
Dementia	EN_L6_IT_2	MARCHF8	0.07	0.04	1.67	0.0945	0.477
Dementia	Endo	MARCHF8	0.03	0.06	0.48	0.631	0.932
Dementia	IN_ADARB2	MARCHF8	-0.03	0.03	-0.99	0.325	0.695
Dementia	IN_LAMP5_LHX6	MARCHF8	0.04	0.03	1.35	0.176	0.466
Dementia	IN_LAMP5_RELN	MARCHF8	0.00	0.03	0.05	0.959	0.988
Dementia	IN_PVALB	MARCHF8	0.02	0.02	1.04	0.296	0.615
Dementia	IN_PVALB_CHC	MARCHF8	0.07	0.04	1.91	0.0563	0.389
Dementia	IN_SST	MARCHF8	0.05	0.02	2.25	0.0245	0.179
Dementia	IN_VIP	MARCHF8	0.06	0.02	3.38	0.000717	0.0109
Dementia	Micro	MARCHF8	0.08	0.03	2.43	0.0152	0.0942
Dementia	OPC	MARCHF8	0.05	0.02	2.52	0.0117	0.148
Dementia	Oligo	MARCHF8	0.06	0.02	3.21	0.00132	0.014
Dementia	PC	MARCHF8	-0.11	0.15	-0.76	0.447	0.873
Dementia	PVM	MARCHF8	0.04	0.09	0.46	0.648	0.929
Dementia	VLMC	MARCHF8	0.19	0.07	2.57	0.0103	0.0903
Dementia	Astro	MARCHF9	-0.00	0.03	-0.03	0.973	0.986
Dementia	EN_L2_3_IT	MARCHF9	0.01	0.03	0.43	0.664	0.799
Dementia	EN_L3_5_IT_1	MARCHF9	-0.06	0.06	-1.16	0.248	0.513
Dementia	EN_L3_5_IT_2	MARCHF9	0.00	0.04	0.05	0.956	0.98
Dementia	EN_L3_5_IT_3	MARCHF9	-0.11	0.04	-2.67	0.00759	0.0407
Dementia	EN_L6_IT_1	MARCHF9	-0.01	0.06	-0.20	0.843	0.945
Dementia	IN_ADARB2	MARCHF9	-0.03	0.05	-0.65	0.516	0.823
Dementia	IN_LAMP5_RELN	MARCHF9	-0.04	0.05	-0.78	0.438	0.749
Dementia	IN_PVALB	MARCHF9	-0.01	0.04	-0.21	0.831	0.937
Dementia	IN_SST	MARCHF9	-0.04	0.05	-0.81	0.419	0.722
Dementia	IN_VIP	MARCHF9	-0.02	0.03	-0.68	0.498	0.698
Dementia	Micro	MARCHF9	0.08	0.05	1.59	0.111	0.324
Dementia	OPC	MARCHF9	-0.01	0.03	-0.30	0.766	0.903
Dementia	Oligo	MARCHF9	0.06	0.02	2.60	0.00943	0.0554
Dementia	Astro	MARCKS	-0.01	0.03	-0.26	0.794	0.885
Dementia	EN_L2_3_IT	MARCKS	0.04	0.02	1.81	0.0696	0.184
Dementia	EN_L3_5_IT_1	MARCKS	0.04	0.03	1.13	0.259	0.527
Dementia	EN_L3_5_IT_2	MARCKS	0.05	0.03	1.68	0.0927	0.266
Dementia	EN_L3_5_IT_3	MARCKS	0.09	0.03	3.01	0.00265	0.0192
Dementia	EN_L5_6_NP	MARCKS	0.07	0.04	1.67	0.0957	0.629
Dementia	EN_L6B	MARCKS	0.08	0.05	1.68	0.0921	0.386
Dementia	EN_L6_CT	MARCKS	0.07	0.04	1.87	0.0611	0.276
Dementia	EN_L6_IT_1	MARCKS	0.07	0.04	1.98	0.0477	0.283
Dementia	EN_L6_IT_2	MARCKS	0.05	0.05	1.15	0.251	0.672
Dementia	Endo	MARCKS	0.14	0.15	0.96	0.336	0.822
Dementia	IN_ADARB2	MARCKS	0.04	0.05	0.86	0.388	0.743
Dementia	IN_LAMP5_LHX6	MARCKS	-0.01	0.05	-0.10	0.923	0.969
Dementia	IN_LAMP5_RELN	MARCKS	-0.08	0.06	-1.38	0.166	0.503
Dementia	IN_PVALB	MARCKS	0.03	0.04	0.78	0.438	0.728
Dementia	IN_PVALB_CHC	MARCKS	0.00	0.04	0.05	0.961	0.991
Dementia	IN_SST	MARCKS	-0.01	0.03	-0.34	0.732	0.896
Dementia	IN_VIP	MARCKS	-0.09	0.03	-2.63	0.00855	0.0542
Dementia	Micro	MARCKS	-0.05	0.04	-1.34	0.18	0.428
Dementia	OPC	MARCKS	0.07	0.04	1.62	0.105	0.393
Dementia	Oligo	MARCKS	0.04	0.03	1.40	0.162	0.357
Dementia	PC	MARCKS	0.16	0.13	1.20	0.232	0.789
Dementia	Astro	MARCKSL1	-0.05	0.03	-1.45	0.146	0.304
Dementia	EN_L2_3_IT	MARCKSL1	-0.03	0.04	-0.73	0.464	0.645
Dementia	EN_L3_5_IT_1	MARCKSL1	0.08	0.05	1.76	0.078	0.271
Dementia	EN_L3_5_IT_2	MARCKSL1	0.02	0.04	0.59	0.556	0.749
Dementia	EN_L3_5_IT_3	MARCKSL1	0.00	0.03	0.13	0.893	0.94
Dementia	EN_L5_6_NP	MARCKSL1	-0.02	0.06	-0.30	0.762	0.957
Dementia	EN_L6B	MARCKSL1	0.02	0.15	0.10	0.917	0.972
Dementia	IN_ADARB2	MARCKSL1	0.02	0.05	0.45	0.654	0.886
Dementia	IN_LAMP5_LHX6	MARCKSL1	-0.02	0.06	-0.38	0.705	0.872
Dementia	IN_LAMP5_RELN	MARCKSL1	-0.02	0.04	-0.38	0.705	0.898
Dementia	IN_PVALB	MARCKSL1	0.05	0.04	1.18	0.236	0.558
Dementia	IN_PVALB_CHC	MARCKSL1	0.02	0.05	0.46	0.649	0.889
Dementia	IN_SST	MARCKSL1	0.01	0.04	0.41	0.683	0.875
Dementia	IN_VIP	MARCKSL1	0.01	0.03	0.26	0.792	0.892
Dementia	Micro	MARCKSL1	-0.04	0.06	-0.67	0.504	0.732
Dementia	OPC	MARCKSL1	0.02	0.03	0.70	0.481	0.748
Dementia	Oligo	MARCKSL1	-0.13	0.04	-3.64	0.000277	0.00481
Dementia	PVM	MARCO	0.01	0.16	0.04	0.969	0.994
Dementia	Astro	MARCOL	-0.18	0.07	-2.66	0.00778	0.0393
Dementia	EN_L2_3_IT	MARCOL	-0.13	0.06	-2.38	0.0172	0.0706
Dementia	EN_L3_5_IT_2	MARCOL	-0.02	0.15	-0.15	0.881	0.941
Dementia	EN_L3_5_IT_3	MARCOL	-0.29	0.15	-1.87	0.0619	0.172
Dementia	IN_PVALB	MARCOL	-0.05	0.07	-0.73	0.466	0.748
Dementia	IN_VIP	MARCOL	-0.15	0.07	-2.21	0.0273	0.116
Dementia	OPC	MARCOL	-0.04	0.07	-0.60	0.547	0.788
Dementia	Oligo	MARCOL	-0.09	0.06	-1.49	0.135	0.318
Dementia	Astro	MARF1	-0.03	0.02	-1.37	0.17	0.335
Dementia	EN_L2_3_IT	MARF1	-0.01	0.01	-0.86	0.388	0.577
Dementia	EN_L3_5_IT_1	MARF1	0.00	0.02	0.21	0.835	0.927
Dementia	EN_L3_5_IT_2	MARF1	0.01	0.02	0.54	0.591	0.774
Dementia	EN_L3_5_IT_3	MARF1	0.03	0.02	1.54	0.123	0.275
Dementia	EN_L5_6_NP	MARF1	0.02	0.03	0.52	0.602	0.92
Dementia	EN_L5_ET	MARF1	0.44	0.36	1.22	0.221	0.998
Dementia	EN_L6B	MARF1	0.02	0.03	0.59	0.552	0.825
Dementia	EN_L6_CT	MARF1	0.01	0.03	0.50	0.615	0.838
Dementia	EN_L6_IT_1	MARF1	-0.03	0.02	-1.21	0.227	0.571
Dementia	EN_L6_IT_2	MARF1	-0.01	0.03	-0.35	0.723	0.924
Dementia	Endo	MARF1	-0.11	0.11	-1.00	0.315	0.808
Dementia	IN_ADARB2	MARF1	0.01	0.03	0.39	0.7	0.906
Dementia	IN_LAMP5_LHX6	MARF1	-0.00	0.03	-0.08	0.933	0.972
Dementia	IN_LAMP5_RELN	MARF1	-0.02	0.03	-0.60	0.546	0.813
Dementia	IN_PVALB	MARF1	-0.01	0.02	-0.66	0.511	0.778
Dementia	IN_PVALB_CHC	MARF1	-0.02	0.04	-0.42	0.673	0.894
Dementia	IN_SST	MARF1	0.01	0.02	0.40	0.689	0.877
Dementia	IN_VIP	MARF1	0.02	0.02	1.16	0.248	0.466
Dementia	Micro	MARF1	0.03	0.03	0.95	0.341	0.604
Dementia	OPC	MARF1	-0.00	0.02	-0.07	0.946	0.98
Dementia	Oligo	MARF1	-0.01	0.01	-0.90	0.366	0.587
Dementia	PC	MARF1	-0.09	0.14	-0.65	0.519	0.896
Dementia	PVM	MARF1	-0.06	0.20	-0.29	0.776	0.958
Dementia	VLMC	MARF1	0.05	0.06	0.71	0.476	0.706
Dementia	Astro	MARK1	0.00	0.02	0.12	0.908	0.953
Dementia	EN_L2_3_IT	MARK1	0.05	0.01	3.39	0.000688	0.00849
Dementia	EN_L3_5_IT_1	MARK1	0.01	0.02	0.34	0.73	0.88
Dementia	EN_L3_5_IT_2	MARK1	0.02	0.01	1.23	0.22	0.448
Dementia	EN_L3_5_IT_3	MARK1	0.04	0.01	2.84	0.00456	0.0284
Dementia	EN_L5_6_NP	MARK1	0.06	0.02	2.71	0.00664	0.281
Dementia	EN_L5_ET	MARK1	-0.09	0.21	-0.42	0.677	0.998
Dementia	EN_L6B	MARK1	-0.00	0.02	-0.19	0.85	0.955
Dementia	EN_L6_CT	MARK1	-0.00	0.02	-0.21	0.836	0.94
Dementia	EN_L6_IT_1	MARK1	-0.00	0.02	-0.22	0.823	0.938
Dementia	EN_L6_IT_2	MARK1	0.04	0.03	1.56	0.118	0.517
Dementia	IN_ADARB2	MARK1	0.03	0.02	1.29	0.196	0.569
Dementia	IN_LAMP5_LHX6	MARK1	-0.01	0.02	-0.53	0.595	0.818
Dementia	IN_LAMP5_RELN	MARK1	0.00	0.02	0.23	0.817	0.944
Dementia	IN_PVALB	MARK1	-0.01	0.02	-0.80	0.426	0.72
Dementia	IN_PVALB_CHC	MARK1	0.01	0.02	0.36	0.72	0.915
Dementia	IN_SST	MARK1	0.02	0.02	0.79	0.431	0.73
Dementia	IN_VIP	MARK1	0.02	0.01	1.78	0.0757	0.223
Dementia	Micro	MARK1	0.04	0.06	0.63	0.526	0.747
Dementia	OPC	MARK1	0.02	0.02	1.00	0.316	0.626
Dementia	Oligo	MARK1	0.08	0.03	2.61	0.009	0.0536
Dementia	PC	MARK1	-0.13	0.05	-2.71	0.0067	0.3
Dementia	SMC	MARK1	-0.14	0.12	-1.20	0.231	0.679
Dementia	VLMC	MARK1	-0.01	0.10	-0.08	0.938	0.973
Dementia	Astro	MARK2	0.05	0.02	2.57	0.0103	0.0478
Dementia	EN_L2_3_IT	MARK2	0.03	0.01	1.87	0.0612	0.168
Dementia	EN_L3_5_IT_1	MARK2	0.02	0.02	0.87	0.382	0.642
Dementia	EN_L3_5_IT_2	MARK2	0.01	0.02	0.42	0.676	0.83
Dementia	EN_L3_5_IT_3	MARK2	0.00	0.02	0.05	0.963	0.98
Dementia	EN_L5_6_NP	MARK2	0.07	0.03	2.41	0.0158	0.386
Dementia	EN_L5_ET	MARK2	-0.17	0.30	-0.57	0.57	0.998
Dementia	EN_L6B	MARK2	-0.01	0.03	-0.38	0.704	0.895
Dementia	EN_L6_CT	MARK2	-0.04	0.02	-1.71	0.0877	0.336
Dementia	EN_L6_IT_1	MARK2	0.01	0.02	0.54	0.593	0.838
Dementia	EN_L6_IT_2	MARK2	-0.01	0.03	-0.46	0.646	0.893
Dementia	Endo	MARK2	0.02	0.11	0.21	0.831	0.975
Dementia	IN_ADARB2	MARK2	0.00	0.03	0.14	0.89	0.971
Dementia	IN_LAMP5_LHX6	MARK2	0.09	0.03	3.01	0.00259	0.0482
Dementia	IN_LAMP5_RELN	MARK2	0.04	0.03	1.45	0.146	0.473
Dementia	IN_PVALB	MARK2	0.03	0.02	1.42	0.157	0.466
Dementia	IN_PVALB_CHC	MARK2	0.05	0.04	1.36	0.174	0.6
Dementia	IN_SST	MARK2	0.02	0.02	0.87	0.385	0.697
Dementia	IN_VIP	MARK2	0.04	0.02	2.27	0.0229	0.104
Dementia	Micro	MARK2	0.06	0.02	2.99	0.00276	0.0302
Dementia	OPC	MARK2	0.04	0.02	2.14	0.0327	0.234
Dementia	Oligo	MARK2	0.04	0.01	2.51	0.0121	0.065
Dementia	PC	MARK2	0.02	0.11	0.17	0.864	0.983
Dementia	PVM	MARK2	-0.04	0.07	-0.49	0.621	0.929
Dementia	VLMC	MARK2	0.11	0.06	1.71	0.0868	0.288
Dementia	Adaptive	MARK3	0.04	0.07	0.59	0.553	0.967
Dementia	Astro	MARK3	0.05	0.02	2.70	0.00685	0.036
Dementia	EN_L2_3_IT	MARK3	0.03	0.01	2.14	0.0327	0.11
Dementia	EN_L3_5_IT_1	MARK3	0.05	0.02	2.97	0.00294	0.0406
Dementia	EN_L3_5_IT_2	MARK3	0.04	0.01	2.99	0.00278	0.0276
Dementia	EN_L3_5_IT_3	MARK3	0.06	0.01	4.13	3.65e-05	0.000764
Dementia	EN_L5_6_NP	MARK3	-0.01	0.02	-0.30	0.763	0.958
Dementia	EN_L5_ET	MARK3	0.05	0.22	0.24	0.808	0.999
Dementia	EN_L6B	MARK3	-0.00	0.02	-0.03	0.972	0.989
Dementia	EN_L6_CT	MARK3	0.02	0.02	0.96	0.336	0.649
Dementia	EN_L6_IT_1	MARK3	0.02	0.02	1.20	0.23	0.573
Dementia	EN_L6_IT_2	MARK3	0.03	0.02	1.19	0.233	0.654
Dementia	Endo	MARK3	-0.04	0.03	-1.22	0.221	0.742
Dementia	IN_ADARB2	MARK3	0.02	0.02	0.85	0.398	0.751
Dementia	IN_LAMP5_LHX6	MARK3	0.07	0.02	3.70	0.000213	0.0106
Dementia	IN_LAMP5_RELN	MARK3	0.04	0.02	2.17	0.0297	0.222
Dementia	IN_PVALB	MARK3	0.03	0.02	1.68	0.0938	0.363
Dementia	IN_PVALB_CHC	MARK3	0.02	0.02	0.92	0.356	0.748
Dementia	IN_SST	MARK3	0.04	0.02	2.07	0.0386	0.227
Dementia	IN_VIP	MARK3	0.02	0.01	1.68	0.0938	0.256
Dementia	Micro	MARK3	0.04	0.02	2.32	0.0204	0.115
Dementia	OPC	MARK3	0.02	0.02	0.88	0.377	0.675
Dementia	Oligo	MARK3	-0.00	0.02	-0.10	0.918	0.959
Dementia	PC	MARK3	0.03	0.04	0.73	0.468	0.88
Dementia	PVM	MARK3	0.08	0.05	1.39	0.164	0.7
Dementia	SMC	MARK3	0.20	0.09	2.26	0.024	0.428
Dementia	VLMC	MARK3	0.10	0.04	2.35	0.0188	0.126
Dementia	Astro	MARK4	0.05	0.02	2.12	0.0339	0.112
Dementia	EN_L2_3_IT	MARK4	0.02	0.02	1.46	0.145	0.3
Dementia	EN_L3_5_IT_1	MARK4	0.01	0.02	0.49	0.622	0.816
Dementia	EN_L3_5_IT_2	MARK4	0.01	0.02	0.42	0.673	0.828
Dementia	EN_L3_5_IT_3	MARK4	-0.01	0.02	-0.80	0.423	0.613
Dementia	EN_L5_6_NP	MARK4	0.01	0.03	0.35	0.726	0.948
Dementia	EN_L5_ET	MARK4	-0.27	0.31	-0.89	0.374	0.998
Dementia	EN_L6B	MARK4	-0.01	0.03	-0.48	0.632	0.865
Dementia	EN_L6_CT	MARK4	-0.02	0.02	-1.01	0.312	0.627
Dementia	EN_L6_IT_1	MARK4	-0.03	0.02	-1.04	0.299	0.639
Dementia	EN_L6_IT_2	MARK4	0.04	0.03	1.26	0.206	0.626
Dementia	Endo	MARK4	-0.10	0.12	-0.84	0.403	0.847
Dementia	IN_ADARB2	MARK4	0.01	0.02	0.51	0.612	0.866
Dementia	IN_LAMP5_LHX6	MARK4	0.01	0.03	0.24	0.814	0.923
Dementia	IN_LAMP5_RELN	MARK4	-0.00	0.02	-0.19	0.851	0.956
Dementia	IN_PVALB	MARK4	0.02	0.02	1.15	0.251	0.573
Dementia	IN_PVALB_CHC	MARK4	0.01	0.03	0.43	0.668	0.892
Dementia	IN_SST	MARK4	-0.00	0.02	-0.07	0.944	0.981
Dementia	IN_VIP	MARK4	0.01	0.02	0.55	0.584	0.76
Dementia	Micro	MARK4	0.04	0.03	1.49	0.136	0.366
Dementia	OPC	MARK4	-0.01	0.02	-0.70	0.481	0.748
Dementia	Oligo	MARK4	0.03	0.02	1.65	0.0985	0.258
Dementia	PC	MARK4	0.22	0.11	1.99	0.0462	0.515
Dementia	VLMC	MARK4	0.05	0.06	0.84	0.4	0.647
Dementia	Astro	MARS1	0.05	0.03	1.84	0.0659	0.177
Dementia	EN_L2_3_IT	MARS1	-0.00	0.02	-0.17	0.862	0.925
Dementia	EN_L3_5_IT_1	MARS1	-0.03	0.03	-1.08	0.282	0.551
Dementia	EN_L3_5_IT_2	MARS1	-0.01	0.02	-0.27	0.783	0.891
Dementia	EN_L3_5_IT_3	MARS1	-0.04	0.02	-2.39	0.0166	0.0705
Dementia	EN_L5_6_NP	MARS1	0.00	0.04	0.07	0.941	0.988
Dementia	EN_L5_ET	MARS1	0.31	0.33	0.93	0.351	0.998
Dementia	EN_L6B	MARS1	-0.01	0.03	-0.19	0.845	0.954
Dementia	EN_L6_CT	MARS1	-0.06	0.03	-1.67	0.0942	0.349
Dementia	EN_L6_IT_1	MARS1	-0.02	0.03	-0.79	0.432	0.743
Dementia	EN_L6_IT_2	MARS1	0.06	0.03	2.00	0.0458	0.372
Dementia	Endo	MARS1	0.05	0.14	0.33	0.741	0.956
Dementia	IN_ADARB2	MARS1	0.00	0.03	0.08	0.935	0.983
Dementia	IN_LAMP5_LHX6	MARS1	-0.01	0.04	-0.38	0.702	0.87
Dementia	IN_LAMP5_RELN	MARS1	0.00	0.03	0.03	0.975	0.993
Dementia	IN_PVALB	MARS1	-0.08	0.02	-3.83	0.000128	0.0106
Dementia	IN_PVALB_CHC	MARS1	-0.01	0.04	-0.14	0.887	0.971
Dementia	IN_SST	MARS1	-0.04	0.03	-1.59	0.112	0.386
Dementia	IN_VIP	MARS1	-0.02	0.02	-1.27	0.204	0.416
Dementia	Micro	MARS1	0.04	0.03	1.45	0.146	0.382
Dementia	OPC	MARS1	-0.02	0.02	-0.88	0.38	0.677
Dementia	Oligo	MARS1	0.04	0.02	1.86	0.0629	0.194
Dementia	PC	MARS1	0.08	0.12	0.69	0.492	0.888
Dementia	PVM	MARS1	0.11	0.07	1.53	0.125	0.675
Dementia	Astro	MARVELD1	-0.10	0.06	-1.55	0.12	0.267
Dementia	EN_L2_3_IT	MARVELD1	0.06	0.04	1.39	0.163	0.325
Dementia	EN_L3_5_IT_2	MARVELD1	0.01	0.05	0.19	0.85	0.926
Dementia	EN_L3_5_IT_3	MARVELD1	-0.25	0.14	-1.83	0.0671	0.182
Dementia	IN_PVALB	MARVELD1	-0.00	0.05	-0.03	0.977	0.991
Dementia	IN_SST	MARVELD1	-0.05	0.06	-0.78	0.433	0.731
Dementia	Astro	MARVELD2	-0.04	0.06	-0.66	0.512	0.678
Dementia	EN_L2_3_IT	MARVELD2	-0.02	0.05	-0.46	0.646	0.787
Dementia	Endo	MARVELD2	-0.38	0.14	-2.73	0.00632	0.197
Dementia	Oligo	MARVELD2	-0.02	0.05	-0.39	0.698	0.836
Dementia	Astro	MARVELD3	0.01	0.06	0.15	0.88	0.937
Dementia	EN_L2_3_IT	MARVELD3	-0.02	0.05	-0.43	0.667	0.801
Dementia	Oligo	MARVELD3	-0.03	0.05	-0.50	0.618	0.783
Dementia	EN_L2_3_IT	MAS1	-0.14	0.04	-3.23	0.00123	0.0122
Dementia	EN_L3_5_IT_2	MAS1	-0.29	0.17	-1.74	0.082	0.246
Dementia	EN_L6_IT_1	MAS1	-0.17	0.06	-2.86	0.00427	0.0778
Dementia	IN_PVALB	MAS1	0.24	0.16	1.46	0.145	0.448
Dementia	Astro	MASP1	-0.05	0.05	-1.06	0.288	0.475
Dementia	EN_L2_3_IT	MASP1	0.11	0.18	0.61	0.541	0.709
Dementia	OPC	MASP1	0.02	0.04	0.43	0.667	0.855
Dementia	Astro	MASP2	-0.10	0.05	-2.01	0.0447	0.135
Dementia	EN_L2_3_IT	MASP2	-0.20	0.05	-4.28	1.86e-05	0.000825
Dementia	EN_L3_5_IT_1	MASP2	-0.18	0.06	-3.22	0.00129	0.0246
Dementia	EN_L3_5_IT_2	MASP2	-0.10	0.05	-2.03	0.0419	0.163
Dementia	EN_L3_5_IT_3	MASP2	-0.12	0.05	-2.52	0.0117	0.0551
Dementia	EN_L5_6_NP	MASP2	-0.02	0.20	-0.09	0.929	0.987
Dementia	EN_L6B	MASP2	0.31	0.15	1.98	0.0475	0.28
Dementia	EN_L6_CT	MASP2	-0.15	0.07	-2.28	0.0227	0.156
Dementia	EN_L6_IT_1	MASP2	-0.11	0.06	-1.91	0.0561	0.304
Dementia	EN_L6_IT_2	MASP2	-0.17	0.07	-2.48	0.0132	0.239
Dementia	IN_LAMP5_RELN	MASP2	-0.08	0.07	-1.19	0.234	0.589
Dementia	IN_PVALB	MASP2	-0.14	0.05	-2.81	0.00502	0.0881
Dementia	IN_SST	MASP2	-0.17	0.06	-2.84	0.0045	0.0744
Dementia	IN_VIP	MASP2	-0.15	0.05	-2.91	0.00359	0.0303
Dementia	OPC	MASP2	-0.14	0.05	-2.84	0.00456	0.0942
Dementia	Oligo	MASP2	-0.12	0.04	-2.87	0.00412	0.0313
Dementia	Astro	MAST1	0.01	0.03	0.51	0.609	0.756
Dementia	EN_L2_3_IT	MAST1	0.05	0.02	3.17	0.00155	0.0143
Dementia	EN_L3_5_IT_1	MAST1	0.06	0.02	2.84	0.00453	0.0529
Dementia	EN_L3_5_IT_2	MAST1	0.07	0.02	4.02	5.91e-05	0.00158
Dementia	EN_L3_5_IT_3	MAST1	0.06	0.02	3.24	0.00121	0.0108
Dementia	EN_L5_6_NP	MAST1	0.03	0.03	0.97	0.332	0.816
Dementia	EN_L5_ET	MAST1	0.47	0.24	1.95	0.0513	0.904
Dementia	EN_L6B	MAST1	0.10	0.03	3.66	0.000249	0.0114
Dementia	EN_L6_CT	MAST1	0.05	0.02	2.17	0.03	0.184
Dementia	EN_L6_IT_1	MAST1	0.06	0.02	2.67	0.00749	0.107
Dementia	EN_L6_IT_2	MAST1	0.05	0.03	1.72	0.0863	0.462
Dementia	IN_ADARB2	MAST1	-0.02	0.02	-0.68	0.498	0.814
Dementia	IN_LAMP5_LHX6	MAST1	0.01	0.03	0.45	0.651	0.846
Dementia	IN_LAMP5_RELN	MAST1	0.01	0.02	0.39	0.696	0.894
Dementia	IN_PVALB	MAST1	0.02	0.02	1.07	0.284	0.604
Dementia	IN_PVALB_CHC	MAST1	0.03	0.03	1.09	0.275	0.692
Dementia	IN_SST	MAST1	0.00	0.02	0.18	0.856	0.95
Dementia	IN_VIP	MAST1	-0.01	0.02	-0.34	0.734	0.859
Dementia	Micro	MAST1	0.04	0.04	1.00	0.316	0.578
Dementia	OPC	MAST1	0.05	0.02	2.04	0.0415	0.259
Dementia	Oligo	MAST1	0.03	0.04	0.82	0.41	0.626
Dementia	Astro	MAST2	0.01	0.02	0.27	0.785	0.878
Dementia	EN_L2_3_IT	MAST2	-0.00	0.01	-0.05	0.958	0.977
Dementia	EN_L3_5_IT_1	MAST2	-0.01	0.02	-0.46	0.644	0.829
Dementia	EN_L3_5_IT_2	MAST2	-0.03	0.02	-1.83	0.0673	0.219
Dementia	EN_L3_5_IT_3	MAST2	-0.02	0.02	-1.03	0.304	0.501
Dementia	EN_L5_6_NP	MAST2	-0.03	0.03	-0.96	0.336	0.818
Dementia	EN_L5_ET	MAST2	-0.18	0.27	-0.65	0.513	0.998
Dementia	EN_L6B	MAST2	-0.03	0.03	-0.91	0.361	0.707
Dementia	EN_L6_CT	MAST2	-0.04	0.03	-1.39	0.165	0.465
Dementia	EN_L6_IT_1	MAST2	-0.02	0.02	-0.78	0.435	0.744
Dementia	EN_L6_IT_2	MAST2	0.00	0.03	0.10	0.921	0.984
Dementia	Endo	MAST2	0.10	0.06	1.78	0.0743	0.526
Dementia	IN_ADARB2	MAST2	0.00	0.02	0.10	0.918	0.977
Dementia	IN_LAMP5_LHX6	MAST2	0.02	0.03	0.67	0.505	0.764
Dementia	IN_LAMP5_RELN	MAST2	0.04	0.02	1.81	0.0701	0.34
Dementia	IN_PVALB	MAST2	-0.04	0.02	-2.33	0.02	0.171
Dementia	IN_PVALB_CHC	MAST2	-0.03	0.03	-1.18	0.239	0.662
Dementia	IN_SST	MAST2	-0.03	0.02	-1.64	0.102	0.367
Dementia	IN_VIP	MAST2	0.02	0.01	1.42	0.154	0.35
Dementia	Micro	MAST2	0.06	0.03	2.06	0.0398	0.175
Dementia	OPC	MAST2	0.01	0.02	0.41	0.685	0.865
Dementia	Oligo	MAST2	0.02	0.02	1.39	0.166	0.362
Dementia	PC	MAST2	-0.04	0.05	-0.71	0.478	0.887
Dementia	PVM	MAST2	0.13	0.09	1.53	0.125	0.675
Dementia	VLMC	MAST2	-0.03	0.06	-0.47	0.642	0.817
Dementia	Astro	MAST3	0.03	0.02	1.31	0.189	0.359
Dementia	EN_L2_3_IT	MAST3	-0.02	0.02	-0.89	0.371	0.561
Dementia	EN_L3_5_IT_1	MAST3	0.05	0.02	2.09	0.0365	0.179
Dementia	EN_L3_5_IT_2	MAST3	0.02	0.02	1.26	0.207	0.432
Dementia	EN_L3_5_IT_3	MAST3	-0.06	0.02	-2.48	0.013	0.0595
Dementia	EN_L5_6_NP	MAST3	0.03	0.04	0.71	0.478	0.882
Dementia	EN_L5_ET	MAST3	-0.06	0.32	-0.19	0.851	1
Dementia	EN_L6B	MAST3	-0.19	0.04	-4.66	3.14e-06	0.000514
Dementia	EN_L6_CT	MAST3	-0.13	0.03	-4.05	5.02e-05	0.00255
Dementia	EN_L6_IT_1	MAST3	-0.05	0.03	-1.92	0.0548	0.302
Dementia	EN_L6_IT_2	MAST3	-0.03	0.03	-0.96	0.336	0.741
Dementia	IN_ADARB2	MAST3	-0.02	0.04	-0.48	0.633	0.878
Dementia	IN_LAMP5_LHX6	MAST3	-0.00	0.05	-0.08	0.935	0.974
Dementia	IN_LAMP5_RELN	MAST3	-0.03	0.05	-0.54	0.589	0.841
Dementia	IN_PVALB	MAST3	-0.02	0.04	-0.44	0.658	0.86
Dementia	IN_SST	MAST3	0.03	0.04	0.87	0.385	0.697
Dementia	IN_VIP	MAST3	-0.04	0.03	-1.36	0.173	0.375
Dementia	Micro	MAST3	-0.06	0.03	-2.26	0.024	0.127
Dementia	OPC	MAST3	-0.01	0.03	-0.29	0.771	0.906
Dementia	Oligo	MAST3	0.07	0.02	3.55	0.000389	0.00605
Dementia	Astro	MAST4	-0.09	0.03	-3.59	0.000325	0.00427
Dementia	EN_L2_3_IT	MAST4	-0.01	0.02	-0.34	0.731	0.843
Dementia	EN_L3_5_IT_1	MAST4	0.01	0.02	0.55	0.583	0.792
Dementia	EN_L3_5_IT_2	MAST4	-0.01	0.02	-0.79	0.432	0.653
Dementia	EN_L3_5_IT_3	MAST4	-0.09	0.02	-4.36	1.33e-05	0.000358
Dementia	EN_L5_6_NP	MAST4	-0.06	0.06	-1.06	0.29	0.79
Dementia	EN_L5_ET	MAST4	0.13	0.17	0.78	0.435	0.998
Dementia	EN_L6B	MAST4	-0.08	0.03	-3.24	0.00121	0.0313
Dementia	EN_L6_CT	MAST4	-0.07	0.03	-2.55	0.0109	0.0978
Dementia	EN_L6_IT_1	MAST4	-0.02	0.03	-0.52	0.603	0.844
Dementia	EN_L6_IT_2	MAST4	-0.03	0.04	-0.74	0.461	0.813
Dementia	Endo	MAST4	0.07	0.06	1.31	0.19	0.711
Dementia	IN_ADARB2	MAST4	0.03	0.02	1.21	0.228	0.605
Dementia	IN_LAMP5_LHX6	MAST4	0.08	0.02	3.90	9.7e-05	0.00622
Dementia	IN_LAMP5_RELN	MAST4	0.03	0.02	1.53	0.126	0.441
Dementia	IN_PVALB	MAST4	-0.06	0.02	-3.15	0.00162	0.0473
Dementia	IN_PVALB_CHC	MAST4	-0.05	0.02	-2.12	0.0336	0.308
Dementia	IN_SST	MAST4	-0.07	0.02	-3.09	0.00201	0.0514
Dementia	IN_VIP	MAST4	0.02	0.01	1.59	0.112	0.287
Dementia	Micro	MAST4	0.03	0.05	0.51	0.607	0.798
Dementia	OPC	MAST4	0.03	0.02	1.59	0.112	0.405
Dementia	Oligo	MAST4	-0.07	0.03	-2.31	0.0209	0.0927
Dementia	PC	MAST4	-0.02	0.04	-0.45	0.65	0.935
Dementia	SMC	MAST4	0.21	0.10	2.12	0.0342	0.457
Dementia	VLMC	MAST4	0.38	0.12	3.17	0.00154	0.0358
Dementia	Astro	MASTL	0.06	0.03	1.95	0.0511	0.148
Dementia	EN_L2_3_IT	MASTL	-0.01	0.02	-0.61	0.544	0.712
Dementia	EN_L3_5_IT_1	MASTL	0.03	0.05	0.57	0.569	0.781
Dementia	EN_L3_5_IT_2	MASTL	0.03	0.03	0.87	0.385	0.615
Dementia	EN_L3_5_IT_3	MASTL	-0.01	0.03	-0.32	0.752	0.859
Dementia	EN_L5_6_NP	MASTL	-0.09	0.14	-0.67	0.503	0.891
Dementia	EN_L6B	MASTL	0.07	0.17	0.40	0.687	0.889
Dementia	EN_L6_CT	MASTL	-0.02	0.05	-0.40	0.689	0.878
Dementia	EN_L6_IT_1	MASTL	-0.01	0.05	-0.12	0.908	0.968
Dementia	EN_L6_IT_2	MASTL	-0.00	0.06	-0.01	0.991	0.998
Dementia	IN_ADARB2	MASTL	-0.00	0.05	-0.02	0.984	0.996
Dementia	IN_LAMP5_LHX6	MASTL	-0.13	0.15	-0.88	0.378	0.675
Dementia	IN_LAMP5_RELN	MASTL	-0.01	0.05	-0.23	0.819	0.944
Dementia	IN_PVALB	MASTL	0.00	0.04	0.01	0.995	0.998
Dementia	IN_SST	MASTL	-0.06	0.04	-1.37	0.171	0.48
Dementia	IN_VIP	MASTL	0.01	0.03	0.41	0.681	0.826
Dementia	Micro	MASTL	0.05	0.05	1.08	0.282	0.543
Dementia	OPC	MASTL	0.06	0.04	1.49	0.135	0.439
Dementia	Oligo	MASTL	0.02	0.03	0.74	0.456	0.667
Dementia	Astro	MAT2A	-0.02	0.03	-0.61	0.54	0.702
Dementia	EN_L2_3_IT	MAT2A	-0.04	0.02	-2.59	0.00963	0.0477
Dementia	EN_L3_5_IT_1	MAT2A	0.03	0.02	1.24	0.215	0.476
Dementia	EN_L3_5_IT_2	MAT2A	-0.01	0.02	-0.30	0.763	0.881
Dementia	EN_L3_5_IT_3	MAT2A	-0.01	0.02	-0.76	0.445	0.632
Dementia	EN_L5_6_NP	MAT2A	-0.01	0.03	-0.34	0.731	0.948
Dementia	EN_L5_ET	MAT2A	-0.22	0.37	-0.59	0.554	0.998
Dementia	EN_L6B	MAT2A	0.06	0.03	1.99	0.0466	0.277
Dementia	EN_L6_CT	MAT2A	-0.01	0.03	-0.31	0.759	0.91
Dementia	EN_L6_IT_1	MAT2A	-0.01	0.03	-0.50	0.616	0.851
Dementia	EN_L6_IT_2	MAT2A	-0.02	0.04	-0.42	0.672	0.901
Dementia	Endo	MAT2A	0.07	0.06	1.24	0.215	0.735
Dementia	IN_ADARB2	MAT2A	-0.03	0.03	-1.18	0.239	0.618
Dementia	IN_LAMP5_LHX6	MAT2A	-0.05	0.03	-1.63	0.104	0.362
Dementia	IN_LAMP5_RELN	MAT2A	-0.04	0.03	-1.64	0.101	0.401
Dementia	IN_PVALB	MAT2A	-0.02	0.02	-0.97	0.33	0.644
Dementia	IN_PVALB_CHC	MAT2A	-0.02	0.03	-0.67	0.502	0.83
Dementia	IN_SST	MAT2A	-0.00	0.02	-0.03	0.977	0.993
Dementia	IN_VIP	MAT2A	-0.02	0.02	-0.86	0.39	0.611
Dementia	Micro	MAT2A	0.09	0.03	2.74	0.00613	0.0513
Dementia	OPC	MAT2A	-0.01	0.02	-0.32	0.749	0.896
Dementia	Oligo	MAT2A	0.04	0.02	1.78	0.0752	0.218
Dementia	PC	MAT2A	0.05	0.06	0.80	0.422	0.866
Dementia	PVM	MAT2A	0.06	0.09	0.67	0.504	0.876
Dementia	SMC	MAT2A	-0.09	0.14	-0.63	0.527	0.86
Dementia	VLMC	MAT2A	0.03	0.06	0.51	0.61	0.796
Dementia	Astro	MAT2B	-0.06	0.03	-2.24	0.0248	0.089
Dementia	EN_L2_3_IT	MAT2B	0.02	0.02	0.79	0.431	0.616
Dementia	EN_L3_5_IT_1	MAT2B	0.03	0.04	0.85	0.397	0.657
Dementia	EN_L3_5_IT_2	MAT2B	0.02	0.03	0.63	0.527	0.728
Dementia	EN_L3_5_IT_3	MAT2B	-0.00	0.03	-0.10	0.918	0.955
Dementia	EN_L5_6_NP	MAT2B	0.10	0.06	1.84	0.0651	0.573
Dementia	EN_L6B	MAT2B	0.09	0.05	1.80	0.0723	0.345
Dementia	EN_L6_CT	MAT2B	0.05	0.05	1.06	0.289	0.604
Dementia	EN_L6_IT_1	MAT2B	-0.04	0.04	-0.96	0.338	0.676
Dementia	EN_L6_IT_2	MAT2B	-0.00	0.06	-0.03	0.973	0.995
Dementia	Endo	MAT2B	0.14	0.13	1.14	0.254	0.762
Dementia	IN_ADARB2	MAT2B	0.03	0.04	0.73	0.465	0.794
Dementia	IN_LAMP5_LHX6	MAT2B	0.01	0.06	0.22	0.823	0.928
Dementia	IN_LAMP5_RELN	MAT2B	0.03	0.04	0.66	0.509	0.796
Dementia	IN_PVALB	MAT2B	-0.03	0.03	-0.93	0.351	0.661
Dementia	IN_PVALB_CHC	MAT2B	0.01	0.06	0.19	0.851	0.96
Dementia	IN_SST	MAT2B	-0.01	0.04	-0.38	0.703	0.883
Dementia	IN_VIP	MAT2B	-0.01	0.03	-0.33	0.745	0.866
Dementia	Micro	MAT2B	0.08	0.04	2.18	0.0292	0.145
Dementia	OPC	MAT2B	0.02	0.03	0.62	0.538	0.784
Dementia	Oligo	MAT2B	0.03	0.02	1.45	0.147	0.335
Dementia	Astro	MATK	0.03	0.04	0.82	0.411	0.593
Dementia	EN_L2_3_IT	MATK	-0.01	0.02	-0.70	0.482	0.661
Dementia	EN_L3_5_IT_1	MATK	0.05	0.03	1.49	0.137	0.369
Dementia	EN_L3_5_IT_2	MATK	0.01	0.02	0.36	0.721	0.857
Dementia	EN_L3_5_IT_3	MATK	0.04	0.03	1.67	0.0946	0.231
Dementia	EN_L5_6_NP	MATK	-0.06	0.05	-1.28	0.2	0.729
Dementia	EN_L6B	MATK	-0.02	0.04	-0.55	0.581	0.842
Dementia	EN_L6_CT	MATK	-0.06	0.03	-1.78	0.0752	0.31
Dementia	EN_L6_IT_1	MATK	-0.00	0.04	-0.03	0.973	0.991
Dementia	EN_L6_IT_2	MATK	-0.05	0.06	-0.84	0.398	0.777
Dementia	IN_ADARB2	MATK	-0.10	0.04	-2.18	0.0295	0.25
Dementia	IN_LAMP5_LHX6	MATK	-0.03	0.05	-0.53	0.599	0.819
Dementia	IN_LAMP5_RELN	MATK	-0.09	0.05	-1.88	0.0601	0.313
Dementia	IN_PVALB	MATK	0.08	0.04	2.38	0.0175	0.16
Dementia	IN_SST	MATK	0.03	0.04	0.85	0.394	0.704
Dementia	IN_VIP	MATK	-0.04	0.02	-1.58	0.114	0.291
Dementia	Micro	MATK	-0.01	0.06	-0.21	0.831	0.922
Dementia	Oligo	MATK	-0.01	0.04	-0.17	0.863	0.932
Dementia	EN_L2_3_IT	MATN1	0.09	0.17	0.54	0.586	0.744
Dementia	Oligo	MATN1	-0.01	0.05	-0.12	0.901	0.951
Dementia	Astro	MATN2	0.18	0.06	3.00	0.00269	0.0189
Dementia	EN_L2_3_IT	MATN2	-0.05	0.03	-1.59	0.112	0.252
Dementia	EN_L3_5_IT_1	MATN2	-0.09	0.04	-2.28	0.0228	0.136
Dementia	EN_L3_5_IT_2	MATN2	-0.01	0.03	-0.39	0.699	0.843
Dementia	EN_L3_5_IT_3	MATN2	-0.04	0.04	-1.18	0.238	0.429
Dementia	EN_L5_6_NP	MATN2	-0.07	0.05	-1.54	0.123	0.671
Dementia	EN_L6B	MATN2	-0.00	0.06	-0.02	0.983	0.994
Dementia	EN_L6_CT	MATN2	-0.15	0.06	-2.54	0.011	0.0986
Dementia	EN_L6_IT_1	MATN2	-0.02	0.05	-0.34	0.733	0.903
Dementia	EN_L6_IT_2	MATN2	-0.09	0.07	-1.18	0.237	0.657
Dementia	IN_ADARB2	MATN2	0.06	0.03	1.68	0.0928	0.42
Dementia	IN_LAMP5_LHX6	MATN2	0.10	0.04	2.79	0.00526	0.0732
Dementia	IN_LAMP5_RELN	MATN2	-0.02	0.04	-0.54	0.588	0.841
Dementia	IN_PVALB	MATN2	-0.04	0.04	-1.17	0.243	0.565
Dementia	IN_PVALB_CHC	MATN2	-0.10	0.05	-1.93	0.0533	0.38
Dementia	IN_SST	MATN2	-0.09	0.04	-2.23	0.0259	0.184
Dementia	IN_VIP	MATN2	0.02	0.02	0.86	0.39	0.612
Dementia	Micro	MATN2	-0.12	0.05	-2.35	0.0185	0.108
Dementia	OPC	MATN2	0.06	0.04	1.30	0.193	0.509
Dementia	Oligo	MATN2	0.02	0.03	0.55	0.58	0.758
Dementia	VLMC	MATN2	-0.11	0.20	-0.55	0.581	0.779
Dementia	Endo	MATN3	0.12	0.15	0.78	0.432	0.863
Dementia	EN_L2_3_IT	MATN4	-0.10	0.04	-2.29	0.022	0.0837
Dementia	Oligo	MATN4	0.19	0.06	2.92	0.00347	0.0276
Dementia	Astro	MAU2	-0.02	0.02	-0.90	0.37	0.557
Dementia	EN_L2_3_IT	MAU2	-0.00	0.02	-0.03	0.978	0.988
Dementia	EN_L3_5_IT_1	MAU2	0.03	0.02	1.31	0.191	0.445
Dementia	EN_L3_5_IT_2	MAU2	-0.01	0.02	-0.40	0.686	0.835
Dementia	EN_L3_5_IT_3	MAU2	0.00	0.02	0.14	0.89	0.939
Dementia	EN_L5_6_NP	MAU2	-0.00	0.03	-0.13	0.896	0.982
Dementia	EN_L5_ET	MAU2	0.13	0.34	0.40	0.692	0.998
Dementia	EN_L6B	MAU2	-0.04	0.03	-1.29	0.197	0.548
Dementia	EN_L6_CT	MAU2	0.00	0.03	0.04	0.968	0.99
Dementia	EN_L6_IT_1	MAU2	-0.04	0.03	-1.68	0.0934	0.383
Dementia	EN_L6_IT_2	MAU2	0.00	0.04	0.03	0.976	0.996
Dementia	Endo	MAU2	-0.15	0.12	-1.21	0.225	0.744
Dementia	IN_ADARB2	MAU2	0.02	0.03	0.87	0.383	0.739
Dementia	IN_LAMP5_LHX6	MAU2	0.03	0.03	0.87	0.384	0.68
Dementia	IN_LAMP5_RELN	MAU2	0.03	0.03	0.96	0.338	0.68
Dementia	IN_PVALB	MAU2	-0.01	0.02	-0.38	0.705	0.881
Dementia	IN_PVALB_CHC	MAU2	-0.03	0.04	-0.69	0.488	0.825
Dementia	IN_SST	MAU2	-0.01	0.02	-0.50	0.616	0.843
Dementia	IN_VIP	MAU2	0.02	0.02	1.17	0.241	0.457
Dementia	Micro	MAU2	-0.01	0.03	-0.33	0.743	0.876
Dementia	OPC	MAU2	-0.02	0.02	-1.04	0.296	0.608
Dementia	Oligo	MAU2	-0.04	0.01	-2.57	0.0103	0.0583
Dementia	PC	MAU2	-0.05	0.12	-0.41	0.685	0.942
Dementia	VLMC	MAU2	0.12	0.06	1.99	0.0466	0.206
Dementia	Astro	MAVS	0.04	0.02	1.83	0.0674	0.18
Dementia	EN_L2_3_IT	MAVS	-0.00	0.02	-0.18	0.856	0.922
Dementia	EN_L3_5_IT_1	MAVS	0.02	0.03	0.60	0.546	0.766
Dementia	EN_L3_5_IT_2	MAVS	-0.01	0.02	-0.46	0.642	0.809
Dementia	EN_L3_5_IT_3	MAVS	0.03	0.02	1.27	0.204	0.388
Dementia	EN_L5_6_NP	MAVS	-0.02	0.04	-0.64	0.523	0.898
Dementia	EN_L5_ET	MAVS	-0.56	0.35	-1.62	0.104	0.992
Dementia	EN_L6B	MAVS	-0.07	0.04	-1.95	0.0515	0.291
Dementia	EN_L6_CT	MAVS	-0.03	0.03	-0.86	0.39	0.691
Dementia	EN_L6_IT_1	MAVS	-0.03	0.03	-1.04	0.3	0.64
Dementia	EN_L6_IT_2	MAVS	-0.04	0.04	-0.90	0.368	0.762
Dementia	Endo	MAVS	-0.01	0.10	-0.15	0.878	0.982
Dementia	IN_ADARB2	MAVS	0.02	0.03	0.62	0.535	0.831
Dementia	IN_LAMP5_LHX6	MAVS	-0.02	0.04	-0.45	0.656	0.849
Dementia	IN_LAMP5_RELN	MAVS	0.04	0.03	1.35	0.176	0.517
Dementia	IN_PVALB	MAVS	-0.02	0.02	-1.15	0.249	0.571
Dementia	IN_PVALB_CHC	MAVS	0.04	0.04	0.98	0.329	0.73
Dementia	IN_SST	MAVS	0.02	0.03	0.65	0.515	0.783
Dementia	IN_VIP	MAVS	-0.01	0.02	-0.73	0.465	0.673
Dementia	Micro	MAVS	0.01	0.02	0.39	0.698	0.853
Dementia	OPC	MAVS	0.01	0.02	0.52	0.602	0.821
Dementia	Oligo	MAVS	0.05	0.02	2.71	0.00675	0.044
Dementia	PC	MAVS	-0.01	0.05	-0.10	0.922	0.993
Dementia	VLMC	MAVS	0.10	0.06	1.58	0.115	0.336
Dementia	Adaptive	MAX	-0.01	0.09	-0.17	0.869	0.992
Dementia	Astro	MAX	0.03	0.02	1.69	0.0908	0.22
Dementia	EN_L2_3_IT	MAX	-0.06	0.02	-3.55	0.000391	0.00589
Dementia	EN_L3_5_IT_1	MAX	-0.04	0.02	-1.70	0.0885	0.293
Dementia	EN_L3_5_IT_2	MAX	-0.04	0.02	-2.28	0.0229	0.111
Dementia	EN_L3_5_IT_3	MAX	-0.05	0.02	-2.65	0.00814	0.0427
Dementia	EN_L5_6_NP	MAX	-0.05	0.03	-1.52	0.128	0.676
Dementia	EN_L5_ET	MAX	-0.02	0.27	-0.07	0.943	1
Dementia	EN_L6B	MAX	-0.02	0.03	-0.87	0.387	0.726
Dementia	EN_L6_CT	MAX	-0.01	0.03	-0.28	0.776	0.918
Dementia	EN_L6_IT_1	MAX	-0.04	0.02	-1.74	0.0816	0.363
Dementia	EN_L6_IT_2	MAX	-0.06	0.03	-2.10	0.0357	0.34
Dementia	Endo	MAX	-0.00	0.05	-0.05	0.959	0.996
Dementia	IN_ADARB2	MAX	-0.02	0.03	-0.60	0.546	0.837
Dementia	IN_LAMP5_LHX6	MAX	-0.02	0.03	-0.69	0.488	0.754
Dementia	IN_LAMP5_RELN	MAX	0.00	0.03	0.07	0.942	0.984
Dementia	IN_PVALB	MAX	-0.05	0.02	-2.30	0.0212	0.177
Dementia	IN_PVALB_CHC	MAX	-0.07	0.04	-1.86	0.0628	0.412
Dementia	IN_SST	MAX	-0.05	0.02	-2.31	0.0211	0.167
Dementia	IN_VIP	MAX	-0.06	0.02	-3.06	0.00223	0.0222
Dementia	Micro	MAX	0.02	0.03	0.90	0.368	0.627
Dementia	OPC	MAX	-0.04	0.02	-2.04	0.0416	0.259
Dementia	Oligo	MAX	-0.02	0.02	-1.03	0.303	0.525
Dementia	PC	MAX	-0.10	0.05	-2.03	0.0419	0.504
Dementia	PVM	MAX	0.10	0.07	1.34	0.179	0.711
Dementia	VLMC	MAX	-0.06	0.06	-1.02	0.309	0.565
Dementia	Oligo	MAZ	0.16	0.06	2.92	0.00349	0.0277
Dementia	Astro	MB21D2	-0.06	0.04	-1.60	0.11	0.252
Dementia	EN_L2_3_IT	MB21D2	0.07	0.02	3.36	0.000768	0.00903
Dementia	EN_L3_5_IT_1	MB21D2	0.08	0.03	2.63	0.00855	0.0762
Dementia	EN_L3_5_IT_2	MB21D2	0.15	0.03	5.75	8.8e-09	1.78e-06
Dementia	EN_L3_5_IT_3	MB21D2	0.12	0.02	4.84	1.32e-06	5.77e-05
Dementia	EN_L5_6_NP	MB21D2	0.02	0.05	0.36	0.72	0.948
Dementia	EN_L5_ET	MB21D2	-1.10	0.44	-2.51	0.012	0.871
Dementia	EN_L6B	MB21D2	0.09	0.05	2.05	0.0406	0.256
Dementia	EN_L6_CT	MB21D2	0.09	0.04	2.37	0.0179	0.133
Dementia	EN_L6_IT_1	MB21D2	0.05	0.03	1.36	0.174	0.51
Dementia	EN_L6_IT_2	MB21D2	-0.05	0.06	-0.92	0.358	0.756
Dementia	IN_ADARB2	MB21D2	0.04	0.03	1.19	0.234	0.611
Dementia	IN_LAMP5_LHX6	MB21D2	0.08	0.03	2.21	0.0269	0.175
Dementia	IN_LAMP5_RELN	MB21D2	0.02	0.03	0.76	0.447	0.757
Dementia	IN_PVALB	MB21D2	0.05	0.02	2.23	0.026	0.196
Dementia	IN_PVALB_CHC	MB21D2	0.06	0.03	1.90	0.0569	0.391
Dementia	IN_SST	MB21D2	0.13	0.03	4.38	1.2e-05	0.00265
Dementia	IN_VIP	MB21D2	0.05	0.02	2.38	0.0173	0.0864
Dementia	Micro	MB21D2	0.11	0.07	1.66	0.0961	0.296
Dementia	OPC	MB21D2	-0.04	0.02	-1.84	0.0651	0.316
Dementia	Oligo	MB21D2	0.03	0.02	1.25	0.212	0.421
Dementia	PC	MB21D2	0.13	0.14	0.96	0.336	0.839
Dementia	PVM	MB21D2	0.13	0.14	0.99	0.324	0.813
Dementia	Astro	MBD1	-0.03	0.02	-1.40	0.161	0.324
Dementia	EN_L2_3_IT	MBD1	-0.01	0.02	-0.51	0.612	0.763
Dementia	EN_L3_5_IT_1	MBD1	0.03	0.03	0.97	0.333	0.601
Dementia	EN_L3_5_IT_2	MBD1	0.00	0.02	0.04	0.966	0.985
Dementia	EN_L3_5_IT_3	MBD1	-0.02	0.02	-1.04	0.3	0.498
Dementia	EN_L5_6_NP	MBD1	0.03	0.04	0.61	0.543	0.903
Dementia	EN_L5_ET	MBD1	0.01	0.49	0.03	0.98	1
Dementia	EN_L6B	MBD1	0.03	0.04	0.81	0.416	0.746
Dementia	EN_L6_CT	MBD1	-0.00	0.03	-0.14	0.892	0.962
Dementia	EN_L6_IT_1	MBD1	0.03	0.03	1.05	0.296	0.636
Dementia	EN_L6_IT_2	MBD1	-0.04	0.04	-0.84	0.399	0.778
Dementia	Endo	MBD1	0.11	0.13	0.86	0.392	0.845
Dementia	IN_ADARB2	MBD1	-0.05	0.04	-1.42	0.155	0.518
Dementia	IN_LAMP5_LHX6	MBD1	-0.10	0.05	-2.23	0.026	0.172
Dementia	IN_LAMP5_RELN	MBD1	0.04	0.04	1.09	0.277	0.632
Dementia	IN_PVALB	MBD1	-0.03	0.02	-1.33	0.183	0.502
Dementia	IN_PVALB_CHC	MBD1	-0.02	0.05	-0.36	0.716	0.914
Dementia	IN_SST	MBD1	0.01	0.03	0.28	0.776	0.916
Dementia	IN_VIP	MBD1	-0.02	0.02	-1.06	0.291	0.515
Dementia	Micro	MBD1	0.00	0.03	0.07	0.946	0.978
Dementia	OPC	MBD1	-0.04	0.02	-1.83	0.067	0.32
Dementia	Oligo	MBD1	-0.00	0.01	-0.12	0.901	0.951
Dementia	Adaptive	MBD2	-0.04	0.12	-0.35	0.727	0.992
Dementia	Astro	MBD2	0.03	0.02	1.59	0.111	0.253
Dementia	EN_L2_3_IT	MBD2	0.00	0.01	0.28	0.777	0.874
Dementia	EN_L3_5_IT_1	MBD2	0.02	0.02	1.00	0.317	0.587
Dementia	EN_L3_5_IT_2	MBD2	0.01	0.02	0.45	0.651	0.814
Dementia	EN_L3_5_IT_3	MBD2	0.01	0.01	0.39	0.694	0.822
Dementia	EN_L5_6_NP	MBD2	0.05	0.03	1.47	0.14	0.685
Dementia	EN_L5_ET	MBD2	0.26	0.46	0.57	0.569	0.998
Dementia	EN_L6B	MBD2	-0.04	0.03	-1.19	0.234	0.591
Dementia	EN_L6_CT	MBD2	-0.01	0.02	-0.35	0.726	0.895
Dementia	EN_L6_IT_1	MBD2	-0.01	0.02	-0.42	0.671	0.877
Dementia	EN_L6_IT_2	MBD2	0.01	0.03	0.39	0.694	0.912
Dementia	Endo	MBD2	-0.01	0.05	-0.29	0.774	0.961
Dementia	IN_ADARB2	MBD2	-0.01	0.03	-0.35	0.723	0.915
Dementia	IN_LAMP5_LHX6	MBD2	0.05	0.03	1.40	0.161	0.445
Dementia	IN_LAMP5_RELN	MBD2	-0.02	0.02	-0.97	0.33	0.674
Dementia	IN_PVALB	MBD2	0.01	0.02	0.42	0.678	0.869
Dementia	IN_PVALB_CHC	MBD2	-0.03	0.04	-0.80	0.426	0.792
Dementia	IN_SST	MBD2	0.04	0.02	1.73	0.0837	0.333
Dementia	IN_VIP	MBD2	0.02	0.02	1.14	0.254	0.472
Dementia	Micro	MBD2	0.03	0.02	1.33	0.184	0.431
Dementia	OPC	MBD2	-0.01	0.02	-0.50	0.615	0.829
Dementia	Oligo	MBD2	0.01	0.01	0.42	0.677	0.822
Dementia	PC	MBD2	-0.00	0.05	-0.02	0.983	0.998
Dementia	PVM	MBD2	0.05	0.07	0.78	0.434	0.852
Dementia	SMC	MBD2	0.29	0.21	1.37	0.171	0.639
Dementia	VLMC	MBD2	0.11	0.06	1.77	0.0767	0.272
Dementia	Astro	MBD3	0.07	0.03	2.09	0.0362	0.116
Dementia	EN_L2_3_IT	MBD3	0.06	0.03	1.87	0.0614	0.169
Dementia	EN_L3_5_IT_1	MBD3	-0.06	0.06	-0.99	0.324	0.593
Dementia	EN_L3_5_IT_2	MBD3	0.04	0.04	0.97	0.333	0.566
Dementia	EN_L3_5_IT_3	MBD3	0.01	0.04	0.14	0.886	0.937
Dementia	EN_L6B	MBD3	-0.19	0.13	-1.38	0.169	0.515
Dementia	EN_L6_CT	MBD3	-0.14	0.12	-1.13	0.257	0.572
Dementia	EN_L6_IT_1	MBD3	-0.07	0.06	-1.25	0.212	0.555
Dementia	IN_ADARB2	MBD3	0.08	0.06	1.42	0.156	0.52
Dementia	IN_LAMP5_RELN	MBD3	0.07	0.05	1.28	0.2	0.548
Dementia	IN_PVALB	MBD3	0.08	0.04	1.88	0.0602	0.294
Dementia	IN_SST	MBD3	-0.03	0.05	-0.65	0.518	0.785
Dementia	IN_VIP	MBD3	0.00	0.03	0.07	0.947	0.974
Dementia	Micro	MBD3	0.04	0.05	0.76	0.448	0.69
Dementia	OPC	MBD3	0.01	0.04	0.34	0.732	0.888
Dementia	Oligo	MBD3	0.05	0.03	1.83	0.0673	0.203
Dementia	Astro	MBD4	-0.01	0.02	-0.45	0.654	0.788
Dementia	EN_L2_3_IT	MBD4	-0.02	0.02	-1.38	0.168	0.332
Dementia	EN_L3_5_IT_1	MBD4	0.04	0.03	1.19	0.233	0.496
Dementia	EN_L3_5_IT_2	MBD4	-0.03	0.02	-1.42	0.155	0.365
Dementia	EN_L3_5_IT_3	MBD4	-0.02	0.02	-0.87	0.387	0.579
Dementia	EN_L5_6_NP	MBD4	-0.10	0.05	-2.12	0.034	0.477
Dementia	EN_L6B	MBD4	-0.06	0.04	-1.39	0.164	0.507
Dementia	EN_L6_CT	MBD4	0.02	0.04	0.52	0.603	0.831
Dementia	EN_L6_IT_1	MBD4	0.00	0.03	0.06	0.954	0.984
Dementia	EN_L6_IT_2	MBD4	-0.11	0.04	-2.59	0.00958	0.208
Dementia	Endo	MBD4	-0.13	0.12	-1.08	0.279	0.78
Dementia	IN_ADARB2	MBD4	0.01	0.04	0.24	0.809	0.947
Dementia	IN_LAMP5_LHX6	MBD4	0.02	0.05	0.41	0.682	0.862
Dementia	IN_LAMP5_RELN	MBD4	0.05	0.04	1.21	0.226	0.579
Dementia	IN_PVALB	MBD4	-0.01	0.03	-0.28	0.783	0.915
Dementia	IN_PVALB_CHC	MBD4	-0.01	0.06	-0.16	0.87	0.966
Dementia	IN_SST	MBD4	0.05	0.03	1.73	0.0842	0.333
Dementia	IN_VIP	MBD4	0.02	0.02	0.71	0.476	0.682
Dementia	Micro	MBD4	-0.04	0.03	-1.38	0.167	0.411
Dementia	OPC	MBD4	0.00	0.02	0.00	1	1
Dementia	Oligo	MBD4	-0.02	0.02	-1.32	0.187	0.39
Dementia	Adaptive	MBD5	-0.08	0.07	-1.06	0.29	0.843
Dementia	Astro	MBD5	-0.02	0.02	-1.15	0.25	0.433
Dementia	EN_L2_3_IT	MBD5	0.01	0.01	1.19	0.236	0.417
Dementia	EN_L3_5_IT_1	MBD5	-0.00	0.02	-0.25	0.804	0.915
Dementia	EN_L3_5_IT_2	MBD5	-0.00	0.01	-0.06	0.952	0.977
Dementia	EN_L3_5_IT_3	MBD5	0.01	0.01	0.65	0.514	0.688
Dementia	EN_L5_6_NP	MBD5	0.01	0.02	0.54	0.589	0.916
Dementia	EN_L5_ET	MBD5	-0.02	0.19	-0.11	0.91	1
Dementia	EN_L6B	MBD5	0.05	0.02	2.76	0.00569	0.086
Dementia	EN_L6_CT	MBD5	0.02	0.01	1.75	0.0801	0.32
Dementia	EN_L6_IT_1	MBD5	-0.01	0.02	-0.68	0.495	0.786
Dementia	EN_L6_IT_2	MBD5	-0.00	0.02	-0.09	0.928	0.984
Dementia	Endo	MBD5	-0.07	0.04	-1.91	0.0561	0.475
Dementia	IN_ADARB2	MBD5	0.05	0.02	3.02	0.00252	0.078
Dementia	IN_LAMP5_LHX6	MBD5	0.04	0.02	2.46	0.014	0.125
Dementia	IN_LAMP5_RELN	MBD5	0.04	0.02	2.36	0.0182	0.172
Dementia	IN_PVALB	MBD5	0.03	0.01	2.17	0.0298	0.208
Dementia	IN_PVALB_CHC	MBD5	0.02	0.02	1.32	0.187	0.616
Dementia	IN_SST	MBD5	0.02	0.01	1.35	0.176	0.488
Dementia	IN_VIP	MBD5	0.04	0.01	2.96	0.00312	0.0279
Dementia	Micro	MBD5	0.02	0.02	0.98	0.327	0.591
Dementia	OPC	MBD5	0.02	0.01	1.21	0.227	0.54
Dementia	Oligo	MBD5	-0.03	0.01	-1.99	0.0468	0.16
Dementia	PC	MBD5	-0.01	0.03	-0.41	0.678	0.942
Dementia	PVM	MBD5	0.00	0.05	0.02	0.984	0.998
Dementia	SMC	MBD5	0.12	0.09	1.30	0.194	0.654
Dementia	VLMC	MBD5	0.08	0.04	2.16	0.0308	0.165
Dementia	Astro	MBD6	-0.07	0.03	-2.43	0.015	0.0625
Dementia	EN_L2_3_IT	MBD6	-0.03	0.03	-1.00	0.316	0.504
Dementia	EN_L3_5_IT_1	MBD6	-0.06	0.05	-1.12	0.264	0.532
Dementia	EN_L3_5_IT_2	MBD6	-0.04	0.04	-1.11	0.268	0.502
Dementia	EN_L3_5_IT_3	MBD6	-0.05	0.04	-1.29	0.196	0.379
Dementia	EN_L5_6_NP	MBD6	-0.15	0.17	-0.86	0.392	0.849
Dementia	EN_L6B	MBD6	0.10	0.12	0.82	0.41	0.743
Dementia	EN_L6_CT	MBD6	-0.00	0.06	-0.07	0.942	0.979
Dementia	EN_L6_IT_1	MBD6	-0.04	0.06	-0.66	0.512	0.796
Dementia	IN_ADARB2	MBD6	-0.08	0.06	-1.53	0.125	0.475
Dementia	IN_LAMP5_LHX6	MBD6	-0.01	0.06	-0.11	0.913	0.966
Dementia	IN_LAMP5_RELN	MBD6	0.11	0.06	2.00	0.0454	0.275
Dementia	IN_PVALB	MBD6	-0.02	0.04	-0.52	0.606	0.831
Dementia	IN_SST	MBD6	-0.03	0.05	-0.57	0.571	0.817
Dementia	IN_VIP	MBD6	-0.11	0.03	-3.35	0.000797	0.0116
Dementia	Micro	MBD6	-0.01	0.04	-0.28	0.776	0.893
Dementia	OPC	MBD6	-0.06	0.03	-1.68	0.0938	0.372
Dementia	Oligo	MBD6	-0.05	0.02	-2.35	0.0186	0.086
Dementia	Astro	MBIP	0.05	0.02	2.40	0.0164	0.0667
Dementia	EN_L2_3_IT	MBIP	0.01	0.02	0.84	0.4	0.588
Dementia	EN_L3_5_IT_1	MBIP	0.08	0.04	2.03	0.0423	0.194
Dementia	EN_L3_5_IT_2	MBIP	0.05	0.02	2.24	0.0248	0.117
Dementia	EN_L3_5_IT_3	MBIP	0.08	0.02	3.87	0.00011	0.00181
Dementia	EN_L5_6_NP	MBIP	-0.02	0.04	-0.55	0.584	0.915
Dementia	EN_L6B	MBIP	0.09	0.03	2.56	0.0105	0.124
Dementia	EN_L6_CT	MBIP	0.05	0.04	1.32	0.188	0.496
Dementia	EN_L6_IT_1	MBIP	0.02	0.03	0.50	0.618	0.852
Dementia	EN_L6_IT_2	MBIP	-0.00	0.04	-0.01	0.992	0.999
Dementia	Endo	MBIP	-0.21	0.13	-1.65	0.0983	0.572
Dementia	IN_ADARB2	MBIP	0.03	0.03	0.82	0.415	0.763
Dementia	IN_LAMP5_LHX6	MBIP	0.08	0.03	2.51	0.0122	0.116
Dementia	IN_LAMP5_RELN	MBIP	0.07	0.03	2.38	0.0173	0.168
Dementia	IN_PVALB	MBIP	0.06	0.02	2.44	0.0146	0.148
Dementia	IN_PVALB_CHC	MBIP	0.13	0.04	2.96	0.00305	0.0863
Dementia	IN_SST	MBIP	0.05	0.03	1.89	0.0588	0.282
Dementia	IN_VIP	MBIP	0.06	0.02	2.97	0.00302	0.0274
Dementia	Micro	MBIP	-0.01	0.03	-0.23	0.82	0.917
Dementia	OPC	MBIP	0.05	0.02	2.35	0.0187	0.184
Dementia	Oligo	MBIP	0.02	0.01	1.14	0.254	0.471
Dementia	PC	MBIP	-0.03	0.14	-0.25	0.805	0.969
Dementia	Astro	MBLAC1	-0.08	0.06	-1.46	0.145	0.301
Dementia	EN_L2_3_IT	MBLAC1	-0.04	0.04	-1.03	0.301	0.488
Dementia	EN_L3_5_IT_2	MBLAC1	-0.02	0.05	-0.36	0.722	0.857
Dementia	EN_L3_5_IT_3	MBLAC1	-0.00	0.05	-0.07	0.948	0.973
Dementia	IN_PVALB	MBLAC1	-0.00	0.15	-0.00	0.997	0.999
Dementia	IN_VIP	MBLAC1	-0.03	0.05	-0.54	0.588	0.763
Dementia	Oligo	MBLAC1	-0.04	0.05	-0.76	0.446	0.659
Dementia	Astro	MBLAC2	0.07	0.03	2.37	0.0179	0.0708
Dementia	EN_L2_3_IT	MBLAC2	0.04	0.02	2.22	0.0265	0.0948
Dementia	EN_L3_5_IT_1	MBLAC2	0.02	0.04	0.47	0.64	0.825
Dementia	EN_L3_5_IT_2	MBLAC2	0.04	0.02	1.82	0.0682	0.221
Dementia	EN_L3_5_IT_3	MBLAC2	0.03	0.02	1.24	0.214	0.4
Dementia	EN_L5_6_NP	MBLAC2	-0.01	0.04	-0.31	0.754	0.954
Dementia	EN_L6B	MBLAC2	-0.01	0.05	-0.11	0.914	0.971
Dementia	EN_L6_CT	MBLAC2	0.01	0.04	0.28	0.782	0.918
Dementia	EN_L6_IT_1	MBLAC2	0.05	0.04	1.16	0.245	0.589
Dementia	EN_L6_IT_2	MBLAC2	0.12	0.06	2.07	0.0384	0.348
Dementia	IN_ADARB2	MBLAC2	0.06	0.04	1.77	0.0763	0.386
Dementia	IN_LAMP5_LHX6	MBLAC2	0.02	0.04	0.51	0.607	0.823
Dementia	IN_LAMP5_RELN	MBLAC2	0.01	0.04	0.26	0.796	0.937
Dementia	IN_PVALB	MBLAC2	0.05	0.03	2.05	0.0408	0.243
Dementia	IN_PVALB_CHC	MBLAC2	0.02	0.05	0.52	0.606	0.873
Dementia	IN_SST	MBLAC2	0.03	0.03	1.06	0.288	0.614
Dementia	IN_VIP	MBLAC2	0.01	0.02	0.49	0.623	0.787
Dementia	Micro	MBLAC2	0.06	0.05	1.27	0.203	0.455
Dementia	OPC	MBLAC2	0.07	0.03	2.47	0.0134	0.159
Dementia	Oligo	MBLAC2	0.05	0.02	2.89	0.00386	0.0298
Dementia	Adaptive	MBNL1	0.16	0.05	2.97	0.00297	0.218
Dementia	Astro	MBNL1	0.08	0.02	3.39	0.000694	0.00726
Dementia	EN_L2_3_IT	MBNL1	0.08	0.02	4.14	3.52e-05	0.00126
Dementia	EN_L3_5_IT_1	MBNL1	0.06	0.02	2.77	0.0056	0.0598
Dementia	EN_L3_5_IT_2	MBNL1	0.07	0.02	4.11	3.95e-05	0.00117
Dementia	EN_L3_5_IT_3	MBNL1	0.12	0.02	5.88	4e-09	5.68e-07
Dementia	EN_L5_6_NP	MBNL1	0.04	0.03	1.54	0.123	0.671
Dementia	EN_L5_ET	MBNL1	0.06	0.18	0.31	0.757	0.999
Dementia	EN_L6B	MBNL1	0.11	0.03	3.65	0.000264	0.012
Dementia	EN_L6_CT	MBNL1	0.11	0.02	4.44	9.06e-06	0.00069
Dementia	EN_L6_IT_1	MBNL1	0.11	0.02	4.35	1.34e-05	0.00172
Dementia	EN_L6_IT_2	MBNL1	0.03	0.03	1.35	0.175	0.596
Dementia	Endo	MBNL1	0.09	0.04	2.11	0.0345	0.4
Dementia	IN_ADARB2	MBNL1	0.07	0.02	3.02	0.00249	0.078
Dementia	IN_LAMP5_LHX6	MBNL1	0.07	0.03	2.76	0.00582	0.0778
Dementia	IN_LAMP5_RELN	MBNL1	0.06	0.02	3.13	0.00176	0.0473
Dementia	IN_PVALB	MBNL1	0.06	0.02	3.62	0.000299	0.0184
Dementia	IN_PVALB_CHC	MBNL1	0.04	0.02	1.71	0.0878	0.462
Dementia	IN_SST	MBNL1	0.08	0.02	3.90	9.44e-05	0.00939
Dementia	IN_VIP	MBNL1	0.06	0.02	3.34	0.00085	0.0121
Dementia	Micro	MBNL1	0.05	0.02	2.61	0.00911	0.0674
Dementia	OPC	MBNL1	0.06	0.02	3.07	0.00214	0.0626
Dementia	Oligo	MBNL1	-0.05	0.04	-1.22	0.223	0.435
Dementia	PC	MBNL1	0.09	0.04	2.16	0.0307	0.458
Dementia	PVM	MBNL1	0.09	0.05	2.00	0.0451	0.536
Dementia	SMC	MBNL1	0.12	0.10	1.28	0.201	0.654
Dementia	VLMC	MBNL1	0.06	0.04	1.42	0.156	0.392
Dementia	Adaptive	MBNL2	-0.02	0.08	-0.19	0.846	0.992
Dementia	Astro	MBNL2	0.07	0.02	2.97	0.00293	0.02
Dementia	EN_L2_3_IT	MBNL2	0.06	0.01	4.19	2.76e-05	0.00108
Dementia	EN_L3_5_IT_1	MBNL2	0.09	0.02	5.08	3.81e-07	9.07e-05
Dementia	EN_L3_5_IT_2	MBNL2	0.07	0.02	4.35	1.34e-05	0.000517
Dementia	EN_L3_5_IT_3	MBNL2	0.07	0.02	4.03	5.48e-05	0.00105
Dementia	EN_L5_6_NP	MBNL2	0.02	0.02	0.75	0.456	0.871
Dementia	EN_L5_ET	MBNL2	0.21	0.23	0.92	0.355	0.998
Dementia	EN_L6B	MBNL2	0.04	0.02	1.79	0.0733	0.347
Dementia	EN_L6_CT	MBNL2	0.03	0.02	1.56	0.118	0.395
Dementia	EN_L6_IT_1	MBNL2	0.08	0.02	4.18	2.88e-05	0.00301
Dementia	EN_L6_IT_2	MBNL2	0.08	0.02	3.29	0.001	0.0967
Dementia	Endo	MBNL2	-0.02	0.04	-0.58	0.561	0.913
Dementia	IN_ADARB2	MBNL2	0.04	0.03	1.66	0.097	0.428
Dementia	IN_LAMP5_LHX6	MBNL2	0.10	0.03	3.29	0.00101	0.027
Dementia	IN_LAMP5_RELN	MBNL2	0.06	0.03	2.28	0.0226	0.195
Dementia	IN_PVALB	MBNL2	0.03	0.02	1.93	0.0542	0.279
Dementia	IN_PVALB_CHC	MBNL2	-0.05	0.02	-2.28	0.0227	0.255
Dementia	IN_SST	MBNL2	0.07	0.02	3.35	0.000822	0.0314
Dementia	IN_VIP	MBNL2	0.05	0.02	2.48	0.0133	0.0722
Dementia	Micro	MBNL2	0.11	0.03	3.19	0.00144	0.0194
Dementia	OPC	MBNL2	0.03	0.02	1.46	0.144	0.451
Dementia	Oligo	MBNL2	-0.01	0.01	-0.92	0.356	0.577
Dementia	PC	MBNL2	-0.03	0.05	-0.62	0.538	0.906
Dementia	PVM	MBNL2	0.09	0.07	1.34	0.179	0.711
Dementia	SMC	MBNL2	0.04	0.11	0.34	0.731	0.926
Dementia	VLMC	MBNL2	0.21	0.05	3.85	0.000118	0.0107
Dementia	Astro	MBNL3	-0.18	0.04	-4.31	1.61e-05	0.000465
Dementia	EN_L2_3_IT	MBNL3	-0.21	0.05	-4.04	5.28e-05	0.00162
Dementia	EN_L3_5_IT_2	MBNL3	-0.18	0.06	-2.93	0.0034	0.0316
Dementia	EN_L3_5_IT_3	MBNL3	-0.20	0.06	-3.41	0.000661	0.007
Dementia	EN_L6_IT_1	MBNL3	0.18	0.19	0.95	0.344	0.68
Dementia	IN_PVALB	MBNL3	-0.22	0.07	-3.37	0.000763	0.0307
Dementia	IN_VIP	MBNL3	-0.10	0.06	-1.58	0.115	0.293
Dementia	Micro	MBNL3	-0.04	0.03	-1.21	0.225	0.482
Dementia	OPC	MBNL3	-0.20	0.06	-3.37	0.000751	0.0385
Dementia	Oligo	MBNL3	-0.09	0.03	-2.98	0.00291	0.0243
Dementia	Astro	MBOAT1	0.10	0.05	1.91	0.0557	0.157
Dementia	EN_L2_3_IT	MBOAT1	-0.11	0.05	-2.12	0.0344	0.114
Dementia	Endo	MBOAT1	-0.20	0.15	-1.27	0.204	0.723
Dementia	Micro	MBOAT1	0.10	0.07	1.49	0.136	0.366
Dementia	Oligo	MBOAT1	-0.14	0.07	-2.13	0.0335	0.128
Dementia	PC	MBOAT1	-0.10	0.15	-0.67	0.501	0.89
Dementia	Astro	MBOAT2	-0.13	0.02	-6.36	2.01e-10	7.65e-08
Dementia	EN_L2_3_IT	MBOAT2	0.05	0.02	2.42	0.0153	0.0654
Dementia	EN_L3_5_IT_1	MBOAT2	-0.00	0.02	-0.12	0.905	0.958
Dementia	EN_L3_5_IT_2	MBOAT2	0.01	0.02	0.35	0.723	0.858
Dementia	EN_L3_5_IT_3	MBOAT2	0.03	0.02	1.45	0.147	0.312
Dementia	EN_L5_6_NP	MBOAT2	0.04	0.03	1.47	0.141	0.685
Dementia	EN_L5_ET	MBOAT2	0.12	0.22	0.56	0.578	0.998
Dementia	EN_L6B	MBOAT2	-0.01	0.03	-0.44	0.662	0.877
Dementia	EN_L6_CT	MBOAT2	0.00	0.02	0.19	0.846	0.944
Dementia	EN_L6_IT_1	MBOAT2	0.01	0.02	0.31	0.758	0.912
Dementia	EN_L6_IT_2	MBOAT2	-0.02	0.03	-0.72	0.473	0.817
Dementia	Endo	MBOAT2	-0.25	0.07	-3.70	0.000217	0.0462
Dementia	IN_ADARB2	MBOAT2	-0.01	0.02	-0.65	0.514	0.823
Dementia	IN_LAMP5_LHX6	MBOAT2	0.03	0.02	1.15	0.25	0.556
Dementia	IN_LAMP5_RELN	MBOAT2	0.02	0.02	0.87	0.385	0.714
Dementia	IN_PVALB	MBOAT2	0.07	0.02	2.88	0.00403	0.079
Dementia	IN_PVALB_CHC	MBOAT2	0.14	0.04	3.68	0.000229	0.0157
Dementia	IN_SST	MBOAT2	0.06	0.02	2.75	0.00588	0.0863
Dementia	IN_VIP	MBOAT2	0.02	0.01	1.10	0.27	0.493
Dementia	Micro	MBOAT2	0.03	0.05	0.66	0.506	0.734
Dementia	OPC	MBOAT2	0.02	0.02	0.91	0.365	0.665
Dementia	Oligo	MBOAT2	0.01	0.02	0.73	0.463	0.673
Dementia	PC	MBOAT2	-0.06	0.06	-1.04	0.3	0.827
Dementia	VLMC	MBOAT2	0.17	0.07	2.33	0.0197	0.13
Dementia	Astro	MBOAT7	0.03	0.03	1.23	0.219	0.396
Dementia	EN_L2_3_IT	MBOAT7	0.06	0.02	2.88	0.00395	0.0265
Dementia	EN_L3_5_IT_1	MBOAT7	0.03	0.03	0.94	0.347	0.612
Dementia	EN_L3_5_IT_2	MBOAT7	0.04	0.02	1.77	0.0775	0.239
Dementia	EN_L3_5_IT_3	MBOAT7	0.03	0.03	1.04	0.297	0.494
Dementia	EN_L5_6_NP	MBOAT7	0.08	0.04	2.15	0.0312	0.464
Dementia	EN_L6B	MBOAT7	0.06	0.04	1.54	0.124	0.448
Dementia	EN_L6_CT	MBOAT7	0.04	0.04	1.07	0.285	0.6
Dementia	EN_L6_IT_1	MBOAT7	0.03	0.03	0.95	0.34	0.676
Dementia	EN_L6_IT_2	MBOAT7	0.04	0.05	0.80	0.426	0.793
Dementia	Endo	MBOAT7	-0.09	0.15	-0.59	0.552	0.912
Dementia	IN_ADARB2	MBOAT7	0.00	0.04	0.11	0.913	0.976
Dementia	IN_LAMP5_LHX6	MBOAT7	0.03	0.04	0.60	0.551	0.793
Dementia	IN_LAMP5_RELN	MBOAT7	-0.01	0.04	-0.17	0.866	0.96
Dementia	IN_PVALB	MBOAT7	0.06	0.04	1.79	0.0736	0.323
Dementia	IN_PVALB_CHC	MBOAT7	0.04	0.06	0.72	0.469	0.817
Dementia	IN_SST	MBOAT7	-0.01	0.03	-0.48	0.631	0.851
Dementia	IN_VIP	MBOAT7	0.03	0.03	1.18	0.237	0.453
Dementia	Micro	MBOAT7	0.10	0.05	1.93	0.054	0.211
Dementia	OPC	MBOAT7	0.05	0.03	1.57	0.117	0.413
Dementia	Oligo	MBOAT7	0.02	0.03	0.93	0.352	0.574
Dementia	Adaptive	MBP	0.01	0.07	0.14	0.886	0.992
Dementia	Astro	MBP	-0.05	0.04	-1.10	0.27	0.455
Dementia	EN_L2_3_IT	MBP	0.02	0.02	0.83	0.406	0.594
Dementia	EN_L3_5_IT_1	MBP	-0.05	0.04	-1.09	0.275	0.543
Dementia	EN_L3_5_IT_2	MBP	-0.02	0.02	-1.06	0.287	0.521
Dementia	EN_L3_5_IT_3	MBP	0.01	0.02	0.57	0.569	0.73
Dementia	EN_L5_6_NP	MBP	-0.10	0.04	-2.15	0.0312	0.464
Dementia	EN_L5_ET	MBP	-0.11	0.34	-0.32	0.753	0.999
Dementia	EN_L6B	MBP	-0.07	0.04	-1.80	0.0712	0.342
Dementia	EN_L6_CT	MBP	-0.02	0.05	-0.38	0.702	0.885
Dementia	EN_L6_IT_1	MBP	-0.03	0.03	-0.82	0.413	0.727
Dementia	EN_L6_IT_2	MBP	-0.03	0.06	-0.58	0.565	0.864
Dementia	Endo	MBP	-0.06	0.06	-0.93	0.355	0.828
Dementia	IN_ADARB2	MBP	0.08	0.04	2.16	0.0307	0.255
Dementia	IN_LAMP5_LHX6	MBP	0.03	0.02	1.13	0.26	0.567
Dementia	IN_LAMP5_RELN	MBP	0.05	0.02	2.26	0.0238	0.199
Dementia	IN_PVALB	MBP	-0.02	0.02	-0.80	0.426	0.72
Dementia	IN_PVALB_CHC	MBP	0.08	0.05	1.64	0.102	0.491
Dementia	IN_SST	MBP	0.01	0.03	0.19	0.853	0.948
Dementia	IN_VIP	MBP	0.03	0.02	1.37	0.17	0.372
Dementia	Micro	MBP	0.10	0.02	4.38	1.18e-05	0.000516
Dementia	OPC	MBP	-0.03	0.02	-1.65	0.0997	0.384
Dementia	Oligo	MBP	-0.07	0.02	-3.64	0.000271	0.00477
Dementia	PC	MBP	0.03	0.06	0.49	0.621	0.925
Dementia	PVM	MBP	0.07	0.06	1.30	0.195	0.725
Dementia	SMC	MBP	0.17	0.21	0.79	0.427	0.808
Dementia	VLMC	MBP	0.17	0.07	2.52	0.0118	0.0967
Dementia	Astro	MBTD1	0.02	0.02	1.30	0.193	0.365
Dementia	EN_L2_3_IT	MBTD1	0.03	0.01	2.17	0.03	0.103
Dementia	EN_L3_5_IT_1	MBTD1	-0.00	0.02	-0.12	0.907	0.959
Dementia	EN_L3_5_IT_2	MBTD1	0.03	0.01	2.08	0.0372	0.152
Dementia	EN_L3_5_IT_3	MBTD1	0.02	0.02	1.40	0.161	0.333
Dementia	EN_L5_6_NP	MBTD1	-0.00	0.03	-0.18	0.853	0.972
Dementia	EN_L5_ET	MBTD1	0.00	0.23	0.01	0.989	1
Dementia	EN_L6B	MBTD1	0.03	0.03	1.05	0.292	0.648
Dementia	EN_L6_CT	MBTD1	-0.00	0.02	-0.11	0.912	0.969
Dementia	EN_L6_IT_1	MBTD1	0.01	0.02	0.40	0.69	0.884
Dementia	EN_L6_IT_2	MBTD1	0.04	0.03	1.28	0.202	0.624
Dementia	Endo	MBTD1	-0.05	0.05	-0.90	0.367	0.833
Dementia	IN_ADARB2	MBTD1	0.00	0.02	0.01	0.99	0.997
Dementia	IN_LAMP5_LHX6	MBTD1	0.04	0.03	1.45	0.146	0.428
Dementia	IN_LAMP5_RELN	MBTD1	0.06	0.02	2.82	0.00476	0.0841
Dementia	IN_PVALB	MBTD1	0.02	0.02	1.08	0.282	0.602
Dementia	IN_PVALB_CHC	MBTD1	0.06	0.03	2.03	0.0425	0.343
Dementia	IN_SST	MBTD1	0.03	0.02	1.45	0.147	0.442
Dementia	IN_VIP	MBTD1	0.05	0.01	3.10	0.00193	0.0204
Dementia	Micro	MBTD1	0.08	0.02	3.37	0.000746	0.0122
Dementia	OPC	MBTD1	0.03	0.02	1.89	0.0583	0.3
Dementia	Oligo	MBTD1	0.02	0.02	1.51	0.131	0.311
Dementia	PC	MBTD1	-0.03	0.06	-0.46	0.646	0.934
Dementia	PVM	MBTD1	0.14	0.07	1.95	0.0507	0.555
Dementia	VLMC	MBTD1	-0.04	0.06	-0.77	0.44	0.675
Dementia	Astro	MBTPS1	0.01	0.02	0.74	0.458	0.634
Dementia	EN_L2_3_IT	MBTPS1	0.01	0.02	0.79	0.43	0.615
Dementia	EN_L3_5_IT_1	MBTPS1	0.06	0.02	2.93	0.00335	0.0436
Dementia	EN_L3_5_IT_2	MBTPS1	0.03	0.02	1.62	0.105	0.287
Dementia	EN_L3_5_IT_3	MBTPS1	0.04	0.02	2.45	0.0144	0.0638
Dementia	EN_L5_6_NP	MBTPS1	0.02	0.03	0.57	0.57	0.911
Dementia	EN_L5_ET	MBTPS1	-0.10	0.29	-0.34	0.734	0.998
Dementia	EN_L6B	MBTPS1	0.02	0.02	0.73	0.468	0.78
Dementia	EN_L6_CT	MBTPS1	0.04	0.02	1.75	0.0804	0.321
Dementia	EN_L6_IT_1	MBTPS1	0.01	0.02	0.50	0.618	0.852
Dementia	EN_L6_IT_2	MBTPS1	0.03	0.03	0.94	0.349	0.749
Dementia	Endo	MBTPS1	-0.05	0.05	-0.95	0.343	0.824
Dementia	IN_ADARB2	MBTPS1	-0.00	0.02	-0.16	0.874	0.965
Dementia	IN_LAMP5_LHX6	MBTPS1	0.04	0.02	1.58	0.114	0.378
Dementia	IN_LAMP5_RELN	MBTPS1	0.03	0.02	1.58	0.113	0.421
Dementia	IN_PVALB	MBTPS1	0.03	0.02	1.83	0.0668	0.309
Dementia	IN_PVALB_CHC	MBTPS1	0.02	0.03	0.67	0.505	0.831
Dementia	IN_SST	MBTPS1	0.03	0.02	1.65	0.0988	0.362
Dementia	IN_VIP	MBTPS1	0.03	0.01	1.83	0.067	0.207
Dementia	Micro	MBTPS1	-0.01	0.02	-0.64	0.522	0.746
Dementia	OPC	MBTPS1	0.02	0.02	0.92	0.356	0.658
Dementia	Oligo	MBTPS1	0.01	0.01	0.96	0.335	0.558
Dementia	PC	MBTPS1	0.07	0.05	1.37	0.17	0.745
Dementia	PVM	MBTPS1	0.01	0.21	0.06	0.954	0.991
Dementia	VLMC	MBTPS1	0.07	0.06	1.19	0.235	0.486
Dementia	Astro	MBTPS2	-0.01	0.02	-0.66	0.508	0.675
Dementia	EN_L2_3_IT	MBTPS2	-0.02	0.02	-0.72	0.474	0.654
Dementia	EN_L3_5_IT_1	MBTPS2	-0.01	0.04	-0.19	0.852	0.934
Dementia	EN_L3_5_IT_2	MBTPS2	-0.00	0.03	-0.05	0.964	0.984
Dementia	EN_L3_5_IT_3	MBTPS2	0.00	0.03	0.02	0.985	0.992
Dementia	EN_L5_6_NP	MBTPS2	-0.01	0.04	-0.28	0.779	0.962
Dementia	EN_L5_ET	MBTPS2	0.82	0.47	1.75	0.0797	0.949
Dementia	EN_L6B	MBTPS2	-0.01	0.05	-0.28	0.779	0.927
Dementia	EN_L6_CT	MBTPS2	-0.04	0.04	-1.02	0.31	0.625
Dementia	EN_L6_IT_1	MBTPS2	0.00	0.04	0.12	0.907	0.968
Dementia	EN_L6_IT_2	MBTPS2	-0.02	0.05	-0.50	0.615	0.883
Dementia	IN_ADARB2	MBTPS2	0.00	0.03	0.09	0.926	0.979
Dementia	IN_LAMP5_LHX6	MBTPS2	-0.02	0.04	-0.56	0.578	0.81
Dementia	IN_LAMP5_RELN	MBTPS2	-0.04	0.03	-1.25	0.212	0.561
Dementia	IN_PVALB	MBTPS2	-0.03	0.02	-1.21	0.226	0.547
Dementia	IN_PVALB_CHC	MBTPS2	-0.02	0.04	-0.42	0.676	0.896
Dementia	IN_SST	MBTPS2	-0.03	0.03	-1.02	0.309	0.634
Dementia	IN_VIP	MBTPS2	-0.02	0.02	-1.04	0.299	0.522
Dementia	Micro	MBTPS2	-0.08	0.03	-2.50	0.0125	0.0833
Dementia	OPC	MBTPS2	0.00	0.02	0.19	0.849	0.943
Dementia	Oligo	MBTPS2	-0.01	0.02	-0.90	0.368	0.588
Dementia	EN_L6_CT	MC4R	0.34	0.23	1.48	0.14	0.429
Dementia	Astro	MCAM	0.03	0.06	0.52	0.603	0.752
Dementia	EN_L2_3_IT	MCAM	-0.03	0.04	-0.73	0.464	0.646
Dementia	EN_L3_5_IT_1	MCAM	0.03	0.05	0.64	0.524	0.75
Dementia	EN_L3_5_IT_2	MCAM	-0.01	0.05	-0.17	0.867	0.935
Dementia	EN_L3_5_IT_3	MCAM	-0.09	0.05	-1.79	0.0737	0.194
Dementia	Endo	MCAM	0.59	0.20	2.95	0.00318	0.148
Dementia	IN_PVALB	MCAM	-0.13	0.05	-2.47	0.0136	0.142
Dementia	IN_SST	MCAM	-0.10	0.04	-2.42	0.0155	0.144
Dementia	IN_VIP	MCAM	-0.03	0.05	-0.61	0.542	0.73
Dementia	OPC	MCAM	-0.10	0.04	-2.42	0.0154	0.169
Dementia	Oligo	MCAM	-0.05	0.04	-1.36	0.175	0.374
Dementia	PC	MCAM	-0.09	0.07	-1.29	0.198	0.764
Dementia	SMC	MCAM	-0.10	0.12	-0.81	0.42	0.806
Dementia	Astro	MCAT	-0.02	0.04	-0.51	0.611	0.758
Dementia	EN_L2_3_IT	MCAT	-0.06	0.03	-2.09	0.0365	0.118
Dementia	EN_L3_5_IT_2	MCAT	-0.09	0.04	-2.28	0.0224	0.11
Dementia	EN_L3_5_IT_3	MCAT	-0.01	0.04	-0.22	0.825	0.901
Dementia	EN_L6_IT_1	MCAT	-0.10	0.14	-0.67	0.505	0.793
Dementia	IN_PVALB	MCAT	-0.03	0.05	-0.61	0.545	0.798
Dementia	IN_SST	MCAT	-0.05	0.06	-0.91	0.365	0.682
Dementia	IN_VIP	MCAT	0.02	0.04	0.45	0.655	0.808
Dementia	Oligo	MCAT	-0.11	0.04	-3.19	0.00144	0.015
Dementia	Astro	MCC	-0.03	0.03	-1.16	0.246	0.428
Dementia	EN_L2_3_IT	MCC	0.07	0.03	2.12	0.0338	0.112
Dementia	EN_L3_5_IT_1	MCC	0.08	0.05	1.43	0.154	0.393
Dementia	EN_L3_5_IT_2	MCC	0.01	0.04	0.24	0.813	0.906
Dementia	EN_L3_5_IT_3	MCC	0.09	0.04	2.26	0.0236	0.0888
Dementia	EN_L5_6_NP	MCC	-0.09	0.07	-1.38	0.169	0.705
Dementia	EN_L6B	MCC	0.04	0.05	0.70	0.486	0.791
Dementia	EN_L6_CT	MCC	0.01	0.03	0.26	0.793	0.924
Dementia	EN_L6_IT_1	MCC	-0.01	0.05	-0.14	0.891	0.962
Dementia	EN_L6_IT_2	MCC	0.09	0.08	1.15	0.252	0.673
Dementia	Endo	MCC	-0.12	0.05	-2.29	0.0221	0.334
Dementia	IN_ADARB2	MCC	-0.01	0.02	-0.22	0.824	0.95
Dementia	IN_LAMP5_LHX6	MCC	0.01	0.06	0.24	0.809	0.921
Dementia	IN_LAMP5_RELN	MCC	-0.01	0.04	-0.31	0.755	0.923
Dementia	IN_PVALB	MCC	-0.07	0.03	-2.62	0.00889	0.114
Dementia	IN_PVALB_CHC	MCC	0.01	0.02	0.57	0.567	0.855
Dementia	IN_SST	MCC	-0.04	0.06	-0.65	0.517	0.784
Dementia	IN_VIP	MCC	0.00	0.02	0.06	0.956	0.979
Dementia	Micro	MCC	-0.19	0.05	-4.11	4.02e-05	0.0014
Dementia	OPC	MCC	0.02	0.03	0.64	0.525	0.776
Dementia	Oligo	MCC	-0.05	0.03	-1.83	0.0667	0.202
Dementia	PC	MCC	0.16	0.07	2.31	0.0211	0.432
Dementia	PVM	MCC	-0.08	0.11	-0.68	0.499	0.875
Dementia	SMC	MCC	0.42	0.33	1.27	0.205	0.66
Dementia	VLMC	MCC	0.08	0.07	1.14	0.255	0.51
Dementia	Astro	MCCC1	-0.04	0.02	-2.20	0.0277	0.0962
Dementia	EN_L2_3_IT	MCCC1	-0.00	0.01	-0.11	0.913	0.953
Dementia	EN_L3_5_IT_1	MCCC1	0.01	0.02	0.65	0.514	0.743
Dementia	EN_L3_5_IT_2	MCCC1	0.03	0.02	1.71	0.087	0.256
Dementia	EN_L3_5_IT_3	MCCC1	-0.00	0.02	-0.12	0.905	0.947
Dementia	EN_L5_6_NP	MCCC1	0.00	0.02	0.03	0.974	0.995
Dementia	EN_L5_ET	MCCC1	0.25	0.27	0.93	0.354	0.998
Dementia	EN_L6B	MCCC1	0.03	0.03	0.95	0.34	0.691
Dementia	EN_L6_CT	MCCC1	-0.01	0.02	-0.70	0.484	0.754
Dementia	EN_L6_IT_1	MCCC1	0.01	0.02	0.57	0.57	0.826
Dementia	EN_L6_IT_2	MCCC1	0.03	0.03	1.34	0.18	0.598
Dementia	Endo	MCCC1	0.02	0.13	0.13	0.9	0.988
Dementia	IN_ADARB2	MCCC1	-0.02	0.02	-0.84	0.4	0.752
Dementia	IN_LAMP5_LHX6	MCCC1	0.03	0.02	1.31	0.189	0.482
Dementia	IN_LAMP5_RELN	MCCC1	0.03	0.02	1.21	0.226	0.58
Dementia	IN_PVALB	MCCC1	0.02	0.02	1.04	0.299	0.618
Dementia	IN_PVALB_CHC	MCCC1	0.03	0.03	1.17	0.244	0.664
Dementia	IN_SST	MCCC1	-0.00	0.02	-0.10	0.923	0.975
Dementia	IN_VIP	MCCC1	-0.00	0.02	-0.14	0.888	0.946
Dementia	Micro	MCCC1	-0.03	0.02	-1.27	0.203	0.455
Dementia	OPC	MCCC1	0.01	0.02	0.70	0.481	0.748
Dementia	Oligo	MCCC1	0.01	0.02	0.44	0.663	0.813
Dementia	PC	MCCC1	-0.02	0.14	-0.13	0.893	0.99
Dementia	PVM	MCCC1	-0.02	0.08	-0.24	0.807	0.965
Dementia	VLMC	MCCC1	0.10	0.06	1.73	0.0839	0.284
Dementia	Astro	MCCC2	-0.03	0.02	-1.51	0.132	0.284
Dementia	EN_L2_3_IT	MCCC2	0.01	0.02	0.38	0.701	0.823
Dementia	EN_L3_5_IT_1	MCCC2	-0.01	0.03	-0.33	0.74	0.886
Dementia	EN_L3_5_IT_2	MCCC2	-0.04	0.03	-1.35	0.179	0.398
Dementia	EN_L3_5_IT_3	MCCC2	0.03	0.03	1.18	0.237	0.428
Dementia	EN_L5_6_NP	MCCC2	-0.03	0.04	-0.78	0.433	0.859
Dementia	EN_L5_ET	MCCC2	0.06	0.31	0.21	0.836	1
Dementia	EN_L6B	MCCC2	-0.06	0.04	-1.68	0.0927	0.386
Dementia	EN_L6_CT	MCCC2	0.00	0.03	0.01	0.996	0.998
Dementia	EN_L6_IT_1	MCCC2	-0.04	0.03	-1.07	0.282	0.625
Dementia	EN_L6_IT_2	MCCC2	-0.04	0.04	-0.90	0.366	0.761
Dementia	Endo	MCCC2	0.11	0.13	0.86	0.391	0.845
Dementia	IN_ADARB2	MCCC2	-0.06	0.03	-1.90	0.0574	0.34
Dementia	IN_LAMP5_LHX6	MCCC2	-0.03	0.04	-0.81	0.418	0.705
Dementia	IN_LAMP5_RELN	MCCC2	-0.03	0.03	-0.97	0.334	0.677
Dementia	IN_PVALB	MCCC2	-0.04	0.03	-1.38	0.168	0.482
Dementia	IN_PVALB_CHC	MCCC2	-0.03	0.05	-0.65	0.513	0.834
Dementia	IN_SST	MCCC2	-0.03	0.03	-1.06	0.288	0.614
Dementia	IN_VIP	MCCC2	-0.00	0.02	-0.23	0.82	0.908
Dementia	Micro	MCCC2	-0.02	0.03	-0.82	0.415	0.663
Dementia	OPC	MCCC2	-0.02	0.02	-1.09	0.275	0.587
Dementia	Oligo	MCCC2	-0.04	0.02	-2.23	0.0258	0.108
Dementia	VLMC	MCCC2	0.04	0.07	0.62	0.536	0.746
Dementia	Astro	MCEE	-0.05	0.02	-1.98	0.0475	0.14
Dementia	EN_L2_3_IT	MCEE	-0.03	0.02	-1.50	0.135	0.285
Dementia	EN_L3_5_IT_1	MCEE	0.02	0.04	0.42	0.674	0.847
Dementia	EN_L3_5_IT_2	MCEE	0.04	0.03	1.31	0.189	0.409
Dementia	EN_L3_5_IT_3	MCEE	-0.01	0.03	-0.25	0.806	0.891
Dementia	EN_L5_6_NP	MCEE	-0.01	0.05	-0.29	0.774	0.961
Dementia	EN_L6B	MCEE	-0.03	0.05	-0.72	0.473	0.784
Dementia	EN_L6_CT	MCEE	0.06	0.04	1.58	0.115	0.389
Dementia	EN_L6_IT_1	MCEE	0.01	0.04	0.31	0.755	0.911
Dementia	EN_L6_IT_2	MCEE	-0.08	0.05	-1.64	0.101	0.49
Dementia	IN_ADARB2	MCEE	0.05	0.05	1.08	0.282	0.659
Dementia	IN_LAMP5_LHX6	MCEE	0.06	0.05	1.22	0.222	0.523
Dementia	IN_LAMP5_RELN	MCEE	-0.06	0.04	-1.53	0.127	0.443
Dementia	IN_PVALB	MCEE	-0.01	0.03	-0.26	0.794	0.92
Dementia	IN_PVALB_CHC	MCEE	-0.01	0.06	-0.20	0.843	0.957
Dementia	IN_SST	MCEE	-0.00	0.04	-0.12	0.908	0.97
Dementia	IN_VIP	MCEE	-0.03	0.03	-1.27	0.204	0.415
Dementia	Micro	MCEE	-0.01	0.03	-0.33	0.745	0.877
Dementia	OPC	MCEE	-0.01	0.02	-0.43	0.669	0.856
Dementia	Oligo	MCEE	0.01	0.02	0.69	0.489	0.693
Dementia	Astro	MCF2	-0.00	0.05	-0.03	0.975	0.987
Dementia	EN_L2_3_IT	MCF2	0.02	0.02	1.23	0.219	0.396
Dementia	EN_L3_5_IT_1	MCF2	0.08	0.04	1.89	0.0582	0.231
Dementia	EN_L3_5_IT_2	MCF2	0.08	0.02	3.12	0.00182	0.0203
Dementia	EN_L3_5_IT_3	MCF2	0.08	0.02	3.42	0.000632	0.00679
Dementia	EN_L5_6_NP	MCF2	0.07	0.04	1.59	0.112	0.657
Dementia	EN_L6B	MCF2	0.16	0.04	3.62	0.000294	0.0127
Dementia	EN_L6_CT	MCF2	0.07	0.04	1.81	0.0706	0.299
Dementia	EN_L6_IT_1	MCF2	-0.01	0.05	-0.22	0.827	0.94
Dementia	EN_L6_IT_2	MCF2	0.09	0.05	1.80	0.0716	0.435
Dementia	IN_ADARB2	MCF2	0.02	0.04	0.50	0.616	0.869
Dementia	IN_LAMP5_LHX6	MCF2	0.06	0.03	1.88	0.0603	0.27
Dementia	IN_LAMP5_RELN	MCF2	0.02	0.03	0.63	0.528	0.804
Dementia	IN_PVALB	MCF2	0.03	0.02	1.10	0.27	0.59
Dementia	IN_PVALB_CHC	MCF2	0.03	0.04	0.80	0.425	0.792
Dementia	IN_SST	MCF2	0.07	0.03	2.04	0.0418	0.236
Dementia	IN_VIP	MCF2	0.05	0.03	1.73	0.0835	0.238
Dementia	Micro	MCF2	0.02	0.06	0.42	0.676	0.841
Dementia	OPC	MCF2	0.01	0.03	0.47	0.637	0.839
Dementia	Oligo	MCF2	-0.08	0.04	-2.31	0.0208	0.0925
Dementia	Astro	MCF2L	0.13	0.04	3.59	0.000325	0.00427
Dementia	EN_L2_3_IT	MCF2L	0.02	0.02	0.91	0.361	0.551
Dementia	EN_L3_5_IT_1	MCF2L	0.05	0.02	2.33	0.0198	0.126
Dementia	EN_L3_5_IT_2	MCF2L	0.06	0.02	2.70	0.00697	0.0512
Dementia	EN_L3_5_IT_3	MCF2L	0.05	0.02	2.39	0.017	0.0715
Dementia	EN_L5_6_NP	MCF2L	0.01	0.03	0.22	0.825	0.967
Dementia	EN_L5_ET	MCF2L	-0.44	0.24	-1.82	0.0694	0.92
Dementia	EN_L6B	MCF2L	0.00	0.03	0.02	0.982	0.993
Dementia	EN_L6_CT	MCF2L	0.03	0.03	1.19	0.233	0.549
Dementia	EN_L6_IT_1	MCF2L	-0.00	0.03	-0.17	0.865	0.954
Dementia	EN_L6_IT_2	MCF2L	0.02	0.03	0.65	0.515	0.84
Dementia	Endo	MCF2L	-0.03	0.05	-0.56	0.575	0.917
Dementia	IN_ADARB2	MCF2L	0.01	0.03	0.24	0.814	0.948
Dementia	IN_LAMP5_LHX6	MCF2L	0.03	0.03	1.15	0.251	0.557
Dementia	IN_LAMP5_RELN	MCF2L	0.02	0.03	0.77	0.44	0.751
Dementia	IN_PVALB	MCF2L	0.02	0.02	0.83	0.408	0.708
Dementia	IN_PVALB_CHC	MCF2L	-0.01	0.03	-0.26	0.794	0.942
Dementia	IN_SST	MCF2L	0.02	0.02	0.67	0.502	0.775
Dementia	IN_VIP	MCF2L	0.01	0.02	0.57	0.567	0.749
Dementia	Micro	MCF2L	-0.10	0.03	-2.87	0.00414	0.04
Dementia	OPC	MCF2L	-0.01	0.02	-0.51	0.612	0.827
Dementia	Oligo	MCF2L	0.05	0.05	0.97	0.331	0.553
Dementia	Astro	MCF2L2	-0.10	0.04	-2.25	0.0243	0.0878
Dementia	EN_L2_3_IT	MCF2L2	-0.00	0.01	-0.36	0.715	0.832
Dementia	EN_L3_5_IT_1	MCF2L2	0.04	0.02	2.64	0.00821	0.0744
Dementia	EN_L3_5_IT_2	MCF2L2	0.02	0.01	1.53	0.126	0.322
Dementia	EN_L3_5_IT_3	MCF2L2	0.01	0.02	0.83	0.406	0.597
Dementia	EN_L5_6_NP	MCF2L2	-0.01	0.02	-0.31	0.755	0.955
Dementia	EN_L5_ET	MCF2L2	-0.03	0.18	-0.19	0.851	1
Dementia	EN_L6B	MCF2L2	-0.04	0.02	-2.13	0.0329	0.228
Dementia	EN_L6_CT	MCF2L2	-0.03	0.02	-1.87	0.0613	0.276
Dementia	EN_L6_IT_1	MCF2L2	-0.00	0.02	-0.01	0.993	0.998
Dementia	EN_L6_IT_2	MCF2L2	0.01	0.02	0.53	0.595	0.876
Dementia	Endo	MCF2L2	0.31	0.15	2.03	0.0423	0.436
Dementia	IN_ADARB2	MCF2L2	0.00	0.02	0.02	0.983	0.996
Dementia	IN_LAMP5_LHX6	MCF2L2	0.06	0.02	2.87	0.00412	0.0645
Dementia	IN_LAMP5_RELN	MCF2L2	0.04	0.02	2.10	0.0354	0.244
Dementia	IN_PVALB	MCF2L2	0.02	0.02	1.08	0.279	0.6
Dementia	IN_PVALB_CHC	MCF2L2	0.03	0.02	1.68	0.0928	0.473
Dementia	IN_SST	MCF2L2	0.02	0.02	1.54	0.124	0.407
Dementia	IN_VIP	MCF2L2	-0.00	0.01	-0.10	0.924	0.963
Dementia	Micro	MCF2L2	-0.27	0.05	-5.37	7.89e-08	1.14e-05
Dementia	OPC	MCF2L2	0.01	0.01	0.36	0.719	0.883
Dementia	Oligo	MCF2L2	-0.01	0.03	-0.35	0.728	0.856
Dementia	PC	MCF2L2	-0.03	0.14	-0.18	0.856	0.983
Dementia	Astro	MCFD2	-0.06	0.02	-2.50	0.0124	0.0546
Dementia	EN_L2_3_IT	MCFD2	-0.03	0.02	-2.06	0.0397	0.125
Dementia	EN_L3_5_IT_1	MCFD2	-0.00	0.03	-0.11	0.91	0.96
Dementia	EN_L3_5_IT_2	MCFD2	-0.01	0.02	-0.39	0.696	0.841
Dementia	EN_L3_5_IT_3	MCFD2	0.01	0.02	0.61	0.54	0.708
Dementia	EN_L5_6_NP	MCFD2	-0.03	0.04	-0.71	0.48	0.883
Dementia	EN_L5_ET	MCFD2	-0.86	0.47	-1.82	0.0689	0.92
Dementia	EN_L6B	MCFD2	-0.01	0.04	-0.17	0.868	0.96
Dementia	EN_L6_CT	MCFD2	-0.01	0.03	-0.39	0.699	0.883
Dementia	EN_L6_IT_1	MCFD2	-0.03	0.03	-0.77	0.44	0.749
Dementia	EN_L6_IT_2	MCFD2	-0.09	0.04	-2.07	0.0387	0.349
Dementia	Endo	MCFD2	0.28	0.14	1.96	0.0501	0.457
Dementia	IN_ADARB2	MCFD2	-0.03	0.03	-0.74	0.459	0.791
Dementia	IN_LAMP5_LHX6	MCFD2	-0.03	0.04	-0.80	0.422	0.707
Dementia	IN_LAMP5_RELN	MCFD2	-0.07	0.04	-1.92	0.0549	0.298
Dementia	IN_PVALB	MCFD2	-0.02	0.02	-0.87	0.386	0.691
Dementia	IN_PVALB_CHC	MCFD2	0.06	0.04	1.45	0.148	0.567
Dementia	IN_SST	MCFD2	-0.05	0.03	-1.76	0.0787	0.326
Dementia	IN_VIP	MCFD2	-0.10	0.02	-4.71	2.43e-06	0.000303
Dementia	Micro	MCFD2	0.05	0.03	1.61	0.107	0.314
Dementia	OPC	MCFD2	-0.04	0.02	-1.67	0.0954	0.375
Dementia	Oligo	MCFD2	-0.03	0.02	-1.76	0.0791	0.225
Dementia	PC	MCFD2	0.25	0.11	2.30	0.0216	0.432
Dementia	EN_L2_3_IT	MCHR1	-0.10	0.06	-1.76	0.079	0.2
Dementia	EN_L3_5_IT_2	MCHR1	-0.39	0.15	-2.51	0.012	0.0729
Dementia	EN_L3_5_IT_3	MCHR1	-0.16	0.15	-1.08	0.28	0.477
Dementia	IN_VIP	MCHR1	0.06	0.06	0.93	0.351	0.574
Dementia	Astro	MCHR2	-0.09	0.04	-2.33	0.0196	0.0755
Dementia	EN_L2_3_IT	MCHR2	0.01	0.03	0.22	0.828	0.905
Dementia	EN_L3_5_IT_1	MCHR2	0.06	0.06	0.91	0.365	0.629
Dementia	EN_L3_5_IT_2	MCHR2	0.06	0.03	2.00	0.0454	0.172
Dementia	EN_L3_5_IT_3	MCHR2	-0.11	0.04	-3.19	0.00142	0.0122
Dementia	EN_L5_ET	MCHR2	-0.23	0.54	-0.43	0.666	0.998
Dementia	EN_L6B	MCHR2	-0.07	0.05	-1.63	0.104	0.411
Dementia	EN_L6_IT_1	MCHR2	-0.12	0.04	-3.02	0.00255	0.0593
Dementia	EN_L6_IT_2	MCHR2	-0.04	0.05	-0.93	0.355	0.754
Dementia	IN_PVALB	MCHR2	0.01	0.05	0.18	0.855	0.945
Dementia	IN_SST	MCHR2	0.02	0.06	0.31	0.754	0.905
Dementia	IN_VIP	MCHR2	-0.05	0.05	-1.12	0.262	0.484
Dementia	OPC	MCHR2	-0.03	0.05	-0.62	0.537	0.783
Dementia	Oligo	MCHR2	-0.01	0.03	-0.41	0.685	0.828
Dementia	Adaptive	MCL1	0.06	0.14	0.41	0.679	0.99
Dementia	Astro	MCL1	-0.06	0.04	-1.59	0.113	0.256
Dementia	EN_L2_3_IT	MCL1	-0.06	0.03	-2.31	0.0207	0.0804
Dementia	EN_L3_5_IT_1	MCL1	-0.06	0.04	-1.56	0.119	0.342
Dementia	EN_L3_5_IT_2	MCL1	-0.05	0.03	-1.78	0.0756	0.235
Dementia	EN_L3_5_IT_3	MCL1	-0.04	0.03	-1.47	0.141	0.303
Dementia	EN_L5_6_NP	MCL1	-0.08	0.05	-1.65	0.0993	0.634
Dementia	EN_L6B	MCL1	-0.09	0.05	-1.90	0.0573	0.306
Dementia	EN_L6_CT	MCL1	-0.19	0.05	-3.87	0.000111	0.00473
Dementia	EN_L6_IT_1	MCL1	-0.07	0.04	-1.70	0.09	0.378
Dementia	EN_L6_IT_2	MCL1	-0.03	0.05	-0.58	0.565	0.864
Dementia	Endo	MCL1	0.01	0.06	0.10	0.924	0.992
Dementia	IN_ADARB2	MCL1	-0.02	0.04	-0.56	0.578	0.853
Dementia	IN_LAMP5_LHX6	MCL1	-0.06	0.06	-1.06	0.291	0.601
Dementia	IN_LAMP5_RELN	MCL1	-0.04	0.05	-0.73	0.463	0.767
Dementia	IN_PVALB	MCL1	-0.06	0.04	-1.57	0.115	0.4
Dementia	IN_PVALB_CHC	MCL1	-0.08	0.06	-1.39	0.165	0.59
Dementia	IN_SST	MCL1	-0.07	0.04	-1.75	0.08	0.328
Dementia	IN_VIP	MCL1	-0.01	0.03	-0.47	0.637	0.796
Dementia	Micro	MCL1	-0.03	0.05	-0.55	0.583	0.783
Dementia	OPC	MCL1	-0.09	0.03	-2.62	0.00883	0.13
Dementia	Oligo	MCL1	-0.01	0.02	-0.40	0.688	0.829
Dementia	PC	MCL1	0.10	0.07	1.46	0.144	0.728
Dementia	PVM	MCL1	-0.09	0.14	-0.62	0.533	0.885
Dementia	VLMC	MCL1	-0.02	0.08	-0.28	0.783	0.899
Dementia	EN_L2_3_IT	MCM10	-0.02	0.06	-0.42	0.677	0.807
Dementia	EN_L2_3_IT	MCM2	-0.02	0.06	-0.34	0.735	0.845
Dementia	Oligo	MCM2	-0.12	0.05	-2.58	0.00988	0.057
Dementia	Astro	MCM3	0.00	0.03	0.05	0.958	0.978
Dementia	EN_L2_3_IT	MCM3	0.04	0.03	1.69	0.0913	0.22
Dementia	EN_L3_5_IT_2	MCM3	0.06	0.04	1.42	0.154	0.365
Dementia	EN_L3_5_IT_3	MCM3	0.05	0.04	1.09	0.274	0.47
Dementia	EN_L6_IT_1	MCM3	0.15	0.14	1.12	0.263	0.607
Dementia	Endo	MCM3	0.28	0.15	1.81	0.0703	0.516
Dementia	IN_PVALB	MCM3	0.00	0.05	0.03	0.973	0.989
Dementia	IN_VIP	MCM3	-0.04	0.05	-0.67	0.501	0.699
Dementia	Micro	MCM3	0.03	0.04	0.76	0.446	0.689
Dementia	OPC	MCM3	-0.01	0.05	-0.22	0.829	0.935
Dementia	Oligo	MCM3	-0.03	0.02	-1.32	0.188	0.391
Dementia	Astro	MCM3AP	-0.04	0.02	-2.40	0.0164	0.0665
Dementia	EN_L2_3_IT	MCM3AP	-0.03	0.01	-2.10	0.0361	0.117
Dementia	EN_L3_5_IT_1	MCM3AP	-0.03	0.02	-1.28	0.201	0.458
Dementia	EN_L3_5_IT_2	MCM3AP	0.01	0.02	0.67	0.506	0.712
Dementia	EN_L3_5_IT_3	MCM3AP	-0.00	0.02	-0.13	0.898	0.944
Dementia	EN_L5_6_NP	MCM3AP	-0.00	0.03	-0.17	0.864	0.976
Dementia	EN_L5_ET	MCM3AP	0.16	0.36	0.43	0.666	0.998
Dementia	EN_L6B	MCM3AP	-0.03	0.03	-1.08	0.279	0.634
Dementia	EN_L6_CT	MCM3AP	-0.03	0.02	-1.19	0.233	0.549
Dementia	EN_L6_IT_1	MCM3AP	-0.02	0.02	-0.87	0.383	0.707
Dementia	EN_L6_IT_2	MCM3AP	-0.05	0.03	-1.34	0.179	0.598
Dementia	Endo	MCM3AP	-0.04	0.09	-0.39	0.693	0.949
Dementia	IN_ADARB2	MCM3AP	-0.02	0.03	-0.73	0.463	0.793
Dementia	IN_LAMP5_LHX6	MCM3AP	-0.06	0.03	-1.86	0.0626	0.276
Dementia	IN_LAMP5_RELN	MCM3AP	-0.02	0.02	-1.03	0.303	0.655
Dementia	IN_PVALB	MCM3AP	-0.01	0.02	-0.53	0.597	0.826
Dementia	IN_PVALB_CHC	MCM3AP	0.01	0.03	0.45	0.656	0.89
Dementia	IN_SST	MCM3AP	-0.01	0.02	-0.53	0.595	0.829
Dementia	IN_VIP	MCM3AP	-0.01	0.02	-0.56	0.578	0.757
Dementia	Micro	MCM3AP	-0.05	0.02	-2.78	0.00543	0.0474
Dementia	OPC	MCM3AP	-0.01	0.02	-0.88	0.379	0.677
Dementia	Oligo	MCM3AP	-0.01	0.01	-0.79	0.432	0.646
Dementia	PC	MCM3AP	-0.02	0.09	-0.21	0.834	0.977
Dementia	PVM	MCM3AP	0.12	0.07	1.78	0.0744	0.597
Dementia	VLMC	MCM3AP	0.09	0.06	1.57	0.116	0.337
Dementia	Astro	MCM4	-0.04	0.04	-0.95	0.342	0.53
Dementia	EN_L2_3_IT	MCM4	-0.02	0.03	-0.87	0.384	0.573
Dementia	EN_L3_5_IT_1	MCM4	0.05	0.05	1.00	0.317	0.587
Dementia	EN_L3_5_IT_2	MCM4	0.08	0.03	2.33	0.02	0.102
Dementia	EN_L3_5_IT_3	MCM4	0.05	0.04	1.45	0.148	0.313
Dementia	EN_L5_6_NP	MCM4	0.00	0.13	0.04	0.971	0.994
Dementia	EN_L6B	MCM4	-0.03	0.15	-0.21	0.834	0.95
Dementia	EN_L6_CT	MCM4	0.02	0.05	0.39	0.7	0.884
Dementia	EN_L6_IT_1	MCM4	0.00	0.05	0.08	0.936	0.978
Dementia	IN_ADARB2	MCM4	-0.03	0.05	-0.59	0.557	0.843
Dementia	IN_LAMP5_RELN	MCM4	0.02	0.05	0.49	0.624	0.865
Dementia	IN_PVALB	MCM4	0.03	0.03	0.97	0.332	0.645
Dementia	IN_SST	MCM4	-0.04	0.04	-1.06	0.291	0.616
Dementia	IN_VIP	MCM4	0.00	0.04	0.06	0.952	0.976
Dementia	OPC	MCM4	-0.06	0.05	-1.23	0.218	0.532
Dementia	Oligo	MCM4	-0.04	0.03	-1.41	0.157	0.35
Dementia	Astro	MCM5	-0.09	0.04	-2.02	0.0436	0.132
Dementia	Micro	MCM5	0.02	0.04	0.57	0.568	0.774
Dementia	OPC	MCM5	-0.10	0.06	-1.72	0.085	0.354
Dementia	Oligo	MCM5	0.02	0.03	0.69	0.491	0.694
Dementia	Astro	MCM6	-0.03	0.04	-0.64	0.523	0.687
Dementia	EN_L2_3_IT	MCM6	-0.02	0.04	-0.60	0.548	0.715
Dementia	EN_L3_5_IT_1	MCM6	0.08	0.06	1.38	0.167	0.411
Dementia	EN_L3_5_IT_2	MCM6	0.20	0.04	4.69	2.77e-06	0.000154
Dementia	EN_L3_5_IT_3	MCM6	0.16	0.04	3.85	0.00012	0.00192
Dementia	EN_L5_6_NP	MCM6	0.01	0.06	0.15	0.881	0.979
Dementia	EN_L6B	MCM6	-0.05	0.06	-0.78	0.434	0.759
Dementia	EN_L6_CT	MCM6	0.06	0.06	0.99	0.322	0.636
Dementia	EN_L6_IT_1	MCM6	0.01	0.06	0.17	0.865	0.954
Dementia	Endo	MCM6	0.06	0.16	0.37	0.71	0.949
Dementia	IN_ADARB2	MCM6	0.07	0.05	1.40	0.16	0.526
Dementia	IN_LAMP5_LHX6	MCM6	0.03	0.15	0.18	0.86	0.944
Dementia	IN_LAMP5_RELN	MCM6	0.01	0.06	0.12	0.904	0.972
Dementia	IN_PVALB	MCM6	0.10	0.06	1.75	0.0807	0.338
Dementia	IN_SST	MCM6	0.07	0.05	1.39	0.165	0.47
Dementia	IN_VIP	MCM6	0.05	0.03	1.40	0.161	0.36
Dementia	Micro	MCM6	-0.00	0.05	-0.00	0.998	0.999
Dementia	OPC	MCM6	-0.04	0.06	-0.67	0.505	0.763
Dementia	Oligo	MCM6	0.05	0.03	1.44	0.15	0.339
Dementia	Astro	MCM7	0.08	0.04	2.17	0.03	0.102
Dementia	EN_L2_3_IT	MCM7	-0.07	0.03	-1.95	0.0517	0.151
Dementia	EN_L3_5_IT_2	MCM7	-0.10	0.04	-2.42	0.0157	0.0874
Dementia	EN_L3_5_IT_3	MCM7	-0.05	0.04	-1.24	0.216	0.402
Dementia	IN_PVALB	MCM7	-0.08	0.05	-1.68	0.0935	0.362
Dementia	IN_VIP	MCM7	0.00	0.05	0.05	0.96	0.98
Dementia	Micro	MCM7	0.10	0.05	1.83	0.0673	0.242
Dementia	OPC	MCM7	-0.06	0.04	-1.64	0.102	0.388
Dementia	Oligo	MCM7	0.03	0.02	1.29	0.198	0.404
Dementia	Astro	MCM9	-0.05	0.02	-2.95	0.00321	0.0213
Dementia	EN_L2_3_IT	MCM9	-0.05	0.02	-3.02	0.00255	0.0199
Dementia	EN_L3_5_IT_1	MCM9	-0.01	0.03	-0.32	0.753	0.892
Dementia	EN_L3_5_IT_2	MCM9	-0.04	0.02	-1.56	0.119	0.311
Dementia	EN_L3_5_IT_3	MCM9	-0.05	0.02	-2.13	0.0328	0.111
Dementia	EN_L5_6_NP	MCM9	-0.07	0.05	-1.53	0.125	0.675
Dementia	EN_L5_ET	MCM9	-0.58	0.38	-1.55	0.121	0.998
Dementia	EN_L6B	MCM9	0.00	0.04	0.11	0.909	0.97
Dementia	EN_L6_CT	MCM9	0.00	0.04	0.01	0.991	0.996
Dementia	EN_L6_IT_1	MCM9	-0.04	0.03	-1.23	0.217	0.56
Dementia	EN_L6_IT_2	MCM9	-0.09	0.05	-1.79	0.0727	0.437
Dementia	Endo	MCM9	-0.02	0.05	-0.31	0.754	0.959
Dementia	IN_ADARB2	MCM9	-0.02	0.04	-0.54	0.592	0.858
Dementia	IN_LAMP5_LHX6	MCM9	0.04	0.04	0.89	0.372	0.672
Dementia	IN_LAMP5_RELN	MCM9	-0.05	0.03	-1.56	0.119	0.432
Dementia	IN_PVALB	MCM9	-0.00	0.03	-0.17	0.865	0.949
Dementia	IN_PVALB_CHC	MCM9	-0.04	0.05	-0.78	0.435	0.798
Dementia	IN_SST	MCM9	-0.04	0.03	-1.38	0.167	0.475
Dementia	IN_VIP	MCM9	-0.01	0.02	-0.26	0.795	0.894
Dementia	Micro	MCM9	-0.01	0.02	-0.46	0.646	0.824
Dementia	OPC	MCM9	-0.06	0.02	-3.25	0.00117	0.0465
Dementia	Oligo	MCM9	0.01	0.01	0.97	0.333	0.556
Dementia	PC	MCM9	-0.04	0.06	-0.61	0.542	0.906
Dementia	PVM	MCM9	-0.05	0.08	-0.61	0.54	0.886
Dementia	VLMC	MCM9	0.05	0.07	0.82	0.414	0.659
Dementia	Astro	MCMBP	0.02	0.02	1.08	0.279	0.464
Dementia	EN_L2_3_IT	MCMBP	0.03	0.02	1.64	0.101	0.236
Dementia	EN_L3_5_IT_1	MCMBP	0.06	0.03	1.97	0.0493	0.211
Dementia	EN_L3_5_IT_2	MCMBP	0.02	0.02	1.03	0.304	0.538
Dementia	EN_L3_5_IT_3	MCMBP	0.07	0.02	3.14	0.00171	0.014
Dementia	EN_L5_6_NP	MCMBP	0.04	0.04	0.84	0.402	0.849
Dementia	EN_L6B	MCMBP	0.09	0.04	2.47	0.0135	0.144
Dementia	EN_L6_CT	MCMBP	0.03	0.04	0.86	0.391	0.691
Dementia	EN_L6_IT_1	MCMBP	0.03	0.03	0.86	0.388	0.71
Dementia	EN_L6_IT_2	MCMBP	0.02	0.04	0.47	0.64	0.891
Dementia	Endo	MCMBP	0.02	0.06	0.36	0.716	0.949
Dementia	IN_ADARB2	MCMBP	0.01	0.04	0.42	0.675	0.893
Dementia	IN_LAMP5_LHX6	MCMBP	0.08	0.04	2.00	0.0459	0.231
Dementia	IN_LAMP5_RELN	MCMBP	0.03	0.03	0.94	0.346	0.686
Dementia	IN_PVALB	MCMBP	0.03	0.02	1.23	0.219	0.54
Dementia	IN_PVALB_CHC	MCMBP	0.11	0.04	2.52	0.0116	0.18
Dementia	IN_SST	MCMBP	0.02	0.03	0.85	0.394	0.704
Dementia	IN_VIP	MCMBP	0.03	0.02	1.33	0.183	0.388
Dementia	Micro	MCMBP	0.04	0.03	1.47	0.141	0.374
Dementia	OPC	MCMBP	0.04	0.02	2.17	0.0299	0.224
Dementia	Oligo	MCMBP	0.01	0.01	0.44	0.658	0.809
Dementia	PC	MCMBP	0.06	0.11	0.59	0.556	0.909
Dementia	Astro	MCMDC2	0.00	0.03	0.08	0.938	0.968
Dementia	EN_L2_3_IT	MCMDC2	-0.01	0.05	-0.24	0.813	0.896
Dementia	EN_L3_5_IT_1	MCMDC2	0.13	0.06	2.05	0.0403	0.189
Dementia	EN_L3_5_IT_2	MCMDC2	0.14	0.06	2.42	0.0155	0.0868
Dementia	EN_L3_5_IT_3	MCMDC2	0.06	0.06	1.00	0.317	0.514
Dementia	EN_L5_6_NP	MCMDC2	0.18	0.08	2.23	0.0257	0.446
Dementia	EN_L6B	MCMDC2	0.14	0.08	1.79	0.0738	0.348
Dementia	EN_L6_CT	MCMDC2	0.04	0.07	0.66	0.512	0.772
Dementia	EN_L6_IT_1	MCMDC2	0.13	0.07	1.89	0.0581	0.309
Dementia	EN_L6_IT_2	MCMDC2	0.15	0.08	1.92	0.055	0.393
Dementia	IN_ADARB2	MCMDC2	-0.03	0.07	-0.47	0.638	0.879
Dementia	IN_LAMP5_LHX6	MCMDC2	-0.04	0.08	-0.49	0.626	0.832
Dementia	IN_LAMP5_RELN	MCMDC2	0.03	0.07	0.50	0.619	0.863
Dementia	IN_PVALB	MCMDC2	0.05	0.06	0.80	0.425	0.719
Dementia	IN_PVALB_CHC	MCMDC2	-0.08	0.08	-0.95	0.343	0.738
Dementia	IN_SST	MCMDC2	0.08	0.07	1.19	0.232	0.556
Dementia	IN_VIP	MCMDC2	-0.02	0.06	-0.30	0.767	0.878
Dementia	Micro	MCMDC2	0.03	0.06	0.50	0.618	0.805
Dementia	OPC	MCMDC2	0.05	0.05	1.01	0.314	0.624
Dementia	Oligo	MCMDC2	0.10	0.05	1.97	0.0486	0.164
Dementia	Astro	MCOLN1	0.14	0.04	3.79	0.000148	0.00237
Dementia	EN_L2_3_IT	MCOLN1	-0.01	0.03	-0.26	0.797	0.887
Dementia	EN_L3_5_IT_1	MCOLN1	-0.01	0.05	-0.22	0.829	0.924
Dementia	EN_L3_5_IT_2	MCOLN1	-0.00	0.04	-0.06	0.955	0.979
Dementia	EN_L3_5_IT_3	MCOLN1	-0.00	0.04	-0.11	0.914	0.952
Dementia	EN_L6B	MCOLN1	0.02	0.14	0.14	0.885	0.965
Dementia	EN_L6_CT	MCOLN1	-0.01	0.15	-0.08	0.933	0.975
Dementia	EN_L6_IT_1	MCOLN1	-0.02	0.05	-0.48	0.628	0.857
Dementia	IN_PVALB	MCOLN1	0.02	0.05	0.36	0.716	0.887
Dementia	IN_VIP	MCOLN1	0.00	0.04	0.09	0.928	0.965
Dementia	Micro	MCOLN1	0.05	0.04	1.24	0.216	0.471
Dementia	OPC	MCOLN1	0.04	0.04	0.91	0.364	0.664
Dementia	Oligo	MCOLN1	-0.02	0.03	-0.64	0.519	0.715
Dementia	Astro	MCOLN2	-0.04	0.09	-0.49	0.627	0.768
Dementia	EN_L2_3_IT	MCOLN2	-0.06	0.08	-0.83	0.407	0.594
Dementia	Oligo	MCOLN2	-0.29	0.08	-3.81	0.000137	0.00303
Dementia	EN_L2_3_IT	MCOLN3	0.14	0.09	1.65	0.099	0.232
Dementia	IN_VIP	MCOLN3	-0.15	0.09	-1.66	0.0971	0.261
Dementia	Adaptive	MCPH1	0.00	0.09	0.03	0.978	1
Dementia	Astro	MCPH1	0.13	0.03	4.82	1.43e-06	7.45e-05
Dementia	EN_L2_3_IT	MCPH1	0.03	0.02	1.98	0.048	0.143
Dementia	EN_L3_5_IT_1	MCPH1	0.06	0.02	2.51	0.012	0.0934
Dementia	EN_L3_5_IT_2	MCPH1	0.07	0.02	3.62	0.000294	0.00522
Dementia	EN_L3_5_IT_3	MCPH1	0.04	0.02	2.27	0.023	0.0874
Dementia	EN_L5_6_NP	MCPH1	0.01	0.03	0.40	0.687	0.939
Dementia	EN_L5_ET	MCPH1	0.06	0.23	0.26	0.796	0.999
Dementia	EN_L6B	MCPH1	0.00	0.03	0.19	0.849	0.954
Dementia	EN_L6_CT	MCPH1	0.06	0.02	2.56	0.0104	0.0954
Dementia	EN_L6_IT_1	MCPH1	0.04	0.02	1.68	0.0922	0.382
Dementia	EN_L6_IT_2	MCPH1	0.02	0.03	0.83	0.406	0.781
Dementia	Endo	MCPH1	0.12	0.06	2.07	0.0386	0.419
Dementia	IN_ADARB2	MCPH1	0.02	0.02	0.74	0.462	0.793
Dementia	IN_LAMP5_LHX6	MCPH1	0.06	0.03	2.35	0.0189	0.145
Dementia	IN_LAMP5_RELN	MCPH1	0.01	0.02	0.47	0.635	0.871
Dementia	IN_PVALB	MCPH1	0.02	0.02	1.15	0.249	0.571
Dementia	IN_PVALB_CHC	MCPH1	0.05	0.03	1.67	0.0958	0.481
Dementia	IN_SST	MCPH1	0.00	0.02	0.10	0.922	0.975
Dementia	IN_VIP	MCPH1	0.03	0.02	1.95	0.0512	0.174
Dementia	Micro	MCPH1	0.05	0.02	2.02	0.0429	0.183
Dementia	OPC	MCPH1	0.03	0.02	1.67	0.0956	0.376
Dementia	Oligo	MCPH1	0.10	0.02	5.12	3.03e-07	5.12e-05
Dementia	PC	MCPH1	0.03	0.05	0.62	0.534	0.903
Dementia	PVM	MCPH1	-0.01	0.07	-0.20	0.839	0.968
Dementia	SMC	MCPH1	-0.04	0.12	-0.33	0.744	0.928
Dementia	VLMC	MCPH1	0.05	0.06	0.82	0.414	0.659
Dementia	Astro	MCRIP1	0.15	0.03	5.13	2.88e-07	2.14e-05
Dementia	EN_L2_3_IT	MCRIP1	-0.04	0.02	-1.60	0.11	0.248
Dementia	EN_L3_5_IT_1	MCRIP1	0.02	0.03	0.46	0.643	0.828
Dementia	EN_L3_5_IT_2	MCRIP1	-0.03	0.03	-1.01	0.312	0.546
Dementia	EN_L3_5_IT_3	MCRIP1	-0.07	0.03	-2.54	0.0111	0.0533
Dementia	EN_L5_6_NP	MCRIP1	-0.08	0.05	-1.59	0.111	0.656
Dementia	EN_L6B	MCRIP1	-0.02	0.05	-0.43	0.667	0.879
Dementia	EN_L6_CT	MCRIP1	-0.07	0.05	-1.46	0.146	0.436
Dementia	EN_L6_IT_1	MCRIP1	-0.04	0.04	-1.09	0.277	0.619
Dementia	EN_L6_IT_2	MCRIP1	0.01	0.05	0.12	0.907	0.979
Dementia	IN_ADARB2	MCRIP1	0.00	0.05	0.05	0.961	0.99
Dementia	IN_LAMP5_LHX6	MCRIP1	0.06	0.05	1.03	0.301	0.61
Dementia	IN_LAMP5_RELN	MCRIP1	-0.07	0.04	-1.52	0.128	0.445
Dementia	IN_PVALB	MCRIP1	-0.01	0.03	-0.30	0.767	0.909
Dementia	IN_PVALB_CHC	MCRIP1	0.07	0.06	1.23	0.22	0.645
Dementia	IN_SST	MCRIP1	-0.02	0.03	-0.63	0.529	0.792
Dementia	IN_VIP	MCRIP1	-0.03	0.03	-1.07	0.285	0.509
Dementia	Micro	MCRIP1	0.08	0.04	2.02	0.0437	0.185
Dementia	OPC	MCRIP1	0.04	0.03	1.27	0.203	0.519
Dementia	Oligo	MCRIP1	-0.02	0.02	-1.07	0.285	0.506
Dementia	Astro	MCRIP2	0.02	0.03	0.67	0.501	0.669
Dementia	EN_L2_3_IT	MCRIP2	-0.04	0.03	-1.54	0.124	0.269
Dementia	EN_L3_5_IT_1	MCRIP2	0.00	0.05	0.00	0.998	0.999
Dementia	EN_L3_5_IT_2	MCRIP2	-0.03	0.04	-0.76	0.447	0.666
Dementia	EN_L3_5_IT_3	MCRIP2	-0.04	0.03	-1.30	0.192	0.374
Dementia	EN_L5_6_NP	MCRIP2	-0.27	0.16	-1.66	0.097	0.632
Dementia	EN_L6_CT	MCRIP2	0.12	0.13	0.90	0.368	0.674
Dementia	EN_L6_IT_1	MCRIP2	-0.00	0.05	-0.01	0.994	0.999
Dementia	IN_LAMP5_RELN	MCRIP2	-0.09	0.06	-1.54	0.124	0.439
Dementia	IN_PVALB	MCRIP2	-0.01	0.03	-0.33	0.74	0.899
Dementia	IN_PVALB_CHC	MCRIP2	-0.08	0.05	-1.53	0.125	0.529
Dementia	IN_SST	MCRIP2	-0.11	0.05	-2.21	0.0268	0.188
Dementia	IN_VIP	MCRIP2	-0.07	0.03	-2.10	0.0356	0.138
Dementia	Micro	MCRIP2	0.11	0.05	2.19	0.0284	0.142
Dementia	OPC	MCRIP2	0.00	0.04	0.01	0.993	0.997
Dementia	Oligo	MCRIP2	0.03	0.03	0.89	0.373	0.593
Dementia	Astro	MCRS1	0.06	0.03	2.39	0.017	0.0684
Dementia	EN_L2_3_IT	MCRS1	0.00	0.02	0.17	0.863	0.925
Dementia	EN_L3_5_IT_1	MCRS1	0.06	0.04	1.73	0.0841	0.283
Dementia	EN_L3_5_IT_2	MCRS1	-0.01	0.03	-0.55	0.585	0.77
Dementia	EN_L3_5_IT_3	MCRS1	-0.03	0.03	-1.34	0.179	0.356
Dementia	EN_L5_6_NP	MCRS1	-0.14	0.13	-1.06	0.289	0.79
Dementia	EN_L6B	MCRS1	-0.09	0.05	-1.76	0.0776	0.355
Dementia	EN_L6_CT	MCRS1	-0.03	0.04	-0.71	0.477	0.751
Dementia	EN_L6_IT_1	MCRS1	0.03	0.04	0.64	0.523	0.801
Dementia	EN_L6_IT_2	MCRS1	-0.03	0.05	-0.62	0.538	0.853
Dementia	IN_ADARB2	MCRS1	-0.00	0.05	-0.08	0.938	0.983
Dementia	IN_LAMP5_RELN	MCRS1	0.02	0.05	0.32	0.747	0.919
Dementia	IN_PVALB	MCRS1	0.03	0.03	1.08	0.282	0.603
Dementia	IN_SST	MCRS1	-0.05	0.04	-1.38	0.168	0.475
Dementia	IN_VIP	MCRS1	-0.09	0.03	-3.02	0.00251	0.0241
Dementia	Micro	MCRS1	-0.00	0.05	-0.08	0.936	0.973
Dementia	OPC	MCRS1	0.01	0.04	0.17	0.867	0.951
Dementia	Oligo	MCRS1	0.00	0.02	0.25	0.803	0.899
Dementia	Astro	MCTP1	0.01	0.03	0.45	0.656	0.789
Dementia	EN_L2_3_IT	MCTP1	0.04	0.02	1.65	0.099	0.232
Dementia	EN_L3_5_IT_1	MCTP1	0.14	0.03	4.79	1.71e-06	0.000285
Dementia	EN_L3_5_IT_2	MCTP1	0.04	0.03	1.65	0.0997	0.278
Dementia	EN_L3_5_IT_3	MCTP1	0.14	0.03	5.31	1.1e-07	7.64e-06
Dementia	EN_L5_6_NP	MCTP1	0.01	0.05	0.14	0.892	0.981
Dementia	EN_L5_ET	MCTP1	0.10	0.19	0.54	0.587	0.998
Dementia	EN_L6B	MCTP1	-0.07	0.02	-3.09	0.00202	0.0446
Dementia	EN_L6_CT	MCTP1	-0.00	0.02	-0.11	0.915	0.97
Dementia	EN_L6_IT_1	MCTP1	0.02	0.02	0.88	0.377	0.702
Dementia	EN_L6_IT_2	MCTP1	-0.01	0.04	-0.26	0.792	0.947
Dementia	Endo	MCTP1	0.23	0.09	2.61	0.00908	0.234
Dementia	IN_ADARB2	MCTP1	-0.02	0.04	-0.45	0.651	0.885
Dementia	IN_LAMP5_LHX6	MCTP1	-0.03	0.02	-1.57	0.115	0.38
Dementia	IN_LAMP5_RELN	MCTP1	-0.07	0.02	-3.10	0.0019	0.0494
Dementia	IN_PVALB	MCTP1	0.06	0.02	3.06	0.00221	0.0564
Dementia	IN_PVALB_CHC	MCTP1	0.04	0.02	1.63	0.104	0.494
Dementia	IN_SST	MCTP1	0.03	0.03	1.25	0.211	0.533
Dementia	IN_VIP	MCTP1	0.05	0.02	2.44	0.0149	0.0779
Dementia	Micro	MCTP1	0.31	0.05	5.75	8.8e-09	1.65e-06
Dementia	OPC	MCTP1	0.09	0.02	3.60	0.000316	0.0254
Dementia	Oligo	MCTP1	-0.02	0.03	-0.51	0.611	0.779
Dementia	PC	MCTP1	0.25	0.14	1.84	0.0652	0.582
Dementia	PVM	MCTP1	0.03	0.07	0.48	0.635	0.929
Dementia	VLMC	MCTP1	-0.21	0.17	-1.26	0.208	0.458
Dementia	Adaptive	MCTP2	-0.23	0.10	-2.25	0.0242	0.451
Dementia	Astro	MCTP2	0.13	0.14	0.93	0.35	0.537
Dementia	EN_L2_3_IT	MCTP2	-0.06	0.05	-1.07	0.285	0.471
Dementia	EN_L5_6_NP	MCTP2	-0.50	0.29	-1.72	0.0846	0.607
Dementia	EN_L6B	MCTP2	-0.05	0.06	-0.89	0.374	0.718
Dementia	EN_L6_CT	MCTP2	0.08	0.09	0.91	0.365	0.672
Dementia	EN_L6_IT_2	MCTP2	-0.04	0.05	-0.79	0.43	0.795
Dementia	IN_ADARB2	MCTP2	0.05	0.08	0.65	0.513	0.822
Dementia	IN_VIP	MCTP2	-0.09	0.03	-2.93	0.00335	0.0291
Dementia	Micro	MCTP2	-0.46	0.11	-4.17	3.1e-05	0.00113
Dementia	Oligo	MCTP2	-0.09	0.05	-1.90	0.0574	0.183
Dementia	VLMC	MCTP2	-0.18	0.12	-1.58	0.114	0.333
Dementia	Astro	MCTS1	0.03	0.02	1.43	0.152	0.312
Dementia	EN_L2_3_IT	MCTS1	-0.05	0.01	-3.35	0.000796	0.00924
Dementia	EN_L3_5_IT_1	MCTS1	-0.02	0.03	-0.83	0.406	0.664
Dementia	EN_L3_5_IT_2	MCTS1	-0.02	0.02	-1.08	0.28	0.514
Dementia	EN_L3_5_IT_3	MCTS1	-0.02	0.02	-1.14	0.255	0.449
Dementia	EN_L5_6_NP	MCTS1	-0.03	0.03	-0.85	0.398	0.849
Dementia	EN_L5_ET	MCTS1	0.05	0.34	0.15	0.881	1
Dementia	EN_L6B	MCTS1	0.04	0.03	1.33	0.184	0.533
Dementia	EN_L6_CT	MCTS1	0.01	0.03	0.36	0.723	0.893
Dementia	EN_L6_IT_1	MCTS1	-0.04	0.03	-1.55	0.122	0.43
Dementia	EN_L6_IT_2	MCTS1	-0.01	0.04	-0.35	0.723	0.924
Dementia	Endo	MCTS1	0.06	0.14	0.43	0.669	0.943
Dementia	IN_ADARB2	MCTS1	-0.04	0.03	-1.28	0.199	0.573
Dementia	IN_LAMP5_LHX6	MCTS1	0.01	0.04	0.14	0.886	0.953
Dementia	IN_LAMP5_RELN	MCTS1	-0.02	0.03	-0.81	0.418	0.738
Dementia	IN_PVALB	MCTS1	0.00	0.02	0.02	0.986	0.993
Dementia	IN_PVALB_CHC	MCTS1	0.00	0.04	0.06	0.955	0.99
Dementia	IN_SST	MCTS1	0.00	0.02	0.09	0.929	0.976
Dementia	IN_VIP	MCTS1	-0.02	0.02	-0.98	0.327	0.55
Dementia	Micro	MCTS1	0.02	0.03	0.54	0.592	0.789
Dementia	OPC	MCTS1	-0.01	0.02	-0.47	0.641	0.842
Dementia	Oligo	MCTS1	-0.01	0.01	-0.76	0.448	0.66
Dementia	PC	MCTS1	0.05	0.13	0.40	0.689	0.943
Dementia	Astro	MCU	0.03	0.02	1.18	0.24	0.422
Dementia	EN_L2_3_IT	MCU	-0.03	0.02	-1.64	0.1	0.234
Dementia	EN_L3_5_IT_1	MCU	-0.01	0.03	-0.56	0.572	0.784
Dementia	EN_L3_5_IT_2	MCU	-0.03	0.02	-1.34	0.18	0.398
Dementia	EN_L3_5_IT_3	MCU	0.06	0.02	2.45	0.0142	0.0632
Dementia	EN_L5_6_NP	MCU	-0.01	0.03	-0.46	0.648	0.933
Dementia	EN_L5_ET	MCU	0.10	0.39	0.26	0.793	0.999
Dementia	EN_L6B	MCU	0.01	0.03	0.42	0.676	0.883
Dementia	EN_L6_CT	MCU	-0.03	0.03	-1.12	0.263	0.577
Dementia	EN_L6_IT_1	MCU	-0.06	0.03	-2.03	0.0423	0.267
Dementia	EN_L6_IT_2	MCU	0.00	0.04	0.06	0.951	0.989
Dementia	Endo	MCU	-0.10	0.06	-1.81	0.0697	0.515
Dementia	IN_ADARB2	MCU	-0.00	0.03	-0.08	0.935	0.983
Dementia	IN_LAMP5_LHX6	MCU	0.01	0.04	0.35	0.725	0.88
Dementia	IN_LAMP5_RELN	MCU	0.03	0.03	0.92	0.359	0.692
Dementia	IN_PVALB	MCU	0.01	0.02	0.69	0.489	0.764
Dementia	IN_PVALB_CHC	MCU	0.05	0.04	1.33	0.185	0.614
Dementia	IN_SST	MCU	-0.00	0.03	-0.16	0.871	0.956
Dementia	IN_VIP	MCU	0.04	0.02	1.80	0.0714	0.215
Dementia	Micro	MCU	0.04	0.03	1.46	0.144	0.379
Dementia	OPC	MCU	0.02	0.02	1.27	0.206	0.521
Dementia	Oligo	MCU	0.07	0.02	3.65	0.000265	0.0047
Dementia	PC	MCU	0.03	0.07	0.44	0.663	0.939
Dementia	PVM	MCU	0.07	0.10	0.75	0.455	0.857
Dementia	SMC	MCU	0.14	0.14	0.96	0.335	0.782
Dementia	VLMC	MCU	0.18	0.08	2.22	0.0266	0.151
Dementia	Adaptive	MCUB	-0.06	0.12	-0.52	0.6	0.979
Dementia	Astro	MCUB	0.14	0.06	2.53	0.0115	0.0519
Dementia	EN_L2_3_IT	MCUB	0.08	0.04	1.98	0.0473	0.142
Dementia	EN_L3_5_IT_1	MCUB	0.26	0.06	4.07	4.65e-05	0.00285
Dementia	EN_L3_5_IT_2	MCUB	0.35	0.06	6.31	2.83e-10	9.99e-08
Dementia	EN_L3_5_IT_3	MCUB	0.16	0.06	2.69	0.00724	0.0393
Dementia	EN_L6_CT	MCUB	0.47	0.08	5.73	1.02e-08	3.79e-06
Dementia	EN_L6_IT_1	MCUB	0.16	0.05	3.15	0.00165	0.0456
Dementia	IN_ADARB2	MCUB	-0.00	0.05	-0.06	0.949	0.987
Dementia	IN_LAMP5_LHX6	MCUB	-0.03	0.05	-0.58	0.565	0.801
Dementia	IN_LAMP5_RELN	MCUB	0.08	0.03	2.60	0.00939	0.12
Dementia	IN_PVALB	MCUB	-0.01	0.05	-0.22	0.829	0.936
Dementia	IN_PVALB_CHC	MCUB	0.18	0.07	2.65	0.00794	0.147
Dementia	IN_SST	MCUB	-0.12	0.04	-2.86	0.00423	0.0726
Dementia	IN_VIP	MCUB	0.05	0.04	1.18	0.237	0.454
Dementia	Micro	MCUB	0.06	0.05	1.27	0.203	0.455
Dementia	OPC	MCUB	-0.06	0.07	-0.90	0.369	0.667
Dementia	Oligo	MCUB	-0.08	0.05	-1.66	0.0975	0.256
Dementia	PVM	MCUB	0.29	0.22	1.31	0.189	0.722
Dementia	Astro	MCUR1	0.05	0.03	1.60	0.11	0.25
Dementia	EN_L2_3_IT	MCUR1	0.03	0.02	1.55	0.122	0.266
Dementia	EN_L3_5_IT_1	MCUR1	0.05	0.03	1.64	0.101	0.315
Dementia	EN_L3_5_IT_2	MCUR1	0.04	0.02	1.69	0.0912	0.263
Dementia	EN_L3_5_IT_3	MCUR1	0.03	0.02	1.63	0.103	0.244
Dementia	EN_L5_6_NP	MCUR1	-0.00	0.05	-0.01	0.991	0.998
Dementia	EN_L6B	MCUR1	0.02	0.05	0.43	0.671	0.881
Dementia	EN_L6_CT	MCUR1	0.03	0.04	0.70	0.486	0.755
Dementia	EN_L6_IT_1	MCUR1	0.04	0.03	1.10	0.272	0.615
Dementia	EN_L6_IT_2	MCUR1	0.04	0.05	0.73	0.463	0.813
Dementia	IN_ADARB2	MCUR1	0.04	0.04	1.09	0.278	0.654
Dementia	IN_LAMP5_LHX6	MCUR1	0.09	0.05	1.70	0.0885	0.332
Dementia	IN_LAMP5_RELN	MCUR1	0.09	0.05	1.84	0.0656	0.327
Dementia	IN_PVALB	MCUR1	0.06	0.03	1.98	0.0474	0.261
Dementia	IN_PVALB_CHC	MCUR1	0.04	0.05	0.85	0.393	0.771
Dementia	IN_SST	MCUR1	-0.03	0.04	-0.70	0.483	0.763
Dementia	IN_VIP	MCUR1	-0.01	0.02	-0.25	0.8	0.897
Dementia	Micro	MCUR1	0.02	0.04	0.52	0.6	0.795
Dementia	OPC	MCUR1	0.02	0.03	0.71	0.475	0.744
Dementia	Oligo	MCUR1	0.05	0.02	2.39	0.0167	0.0805
Dementia	Astro	MDC1	-0.08	0.02	-3.44	0.000584	0.00645
Dementia	EN_L2_3_IT	MDC1	-0.05	0.02	-2.37	0.0176	0.0718
Dementia	EN_L3_5_IT_1	MDC1	0.03	0.04	0.71	0.476	0.718
Dementia	EN_L3_5_IT_2	MDC1	-0.01	0.03	-0.27	0.786	0.893
Dementia	EN_L3_5_IT_3	MDC1	-0.02	0.03	-0.72	0.47	0.654
Dementia	EN_L5_6_NP	MDC1	-0.04	0.11	-0.40	0.689	0.94
Dementia	EN_L6B	MDC1	-0.05	0.06	-0.87	0.383	0.723
Dementia	EN_L6_CT	MDC1	-0.00	0.05	-0.04	0.964	0.988
Dementia	EN_L6_IT_1	MDC1	-0.01	0.04	-0.23	0.817	0.936
Dementia	EN_L6_IT_2	MDC1	-0.07	0.06	-1.33	0.184	0.603
Dementia	IN_ADARB2	MDC1	0.02	0.05	0.49	0.623	0.872
Dementia	IN_LAMP5_LHX6	MDC1	0.05	0.05	0.98	0.327	0.636
Dementia	IN_LAMP5_RELN	MDC1	-0.01	0.04	-0.14	0.886	0.966
Dementia	IN_PVALB	MDC1	-0.01	0.03	-0.30	0.761	0.907
Dementia	IN_PVALB_CHC	MDC1	-0.11	0.06	-1.90	0.0576	0.393
Dementia	IN_SST	MDC1	-0.07	0.04	-1.93	0.0531	0.268
Dementia	IN_VIP	MDC1	-0.02	0.03	-0.80	0.421	0.639
Dementia	Micro	MDC1	-0.05	0.04	-1.28	0.202	0.455
Dementia	OPC	MDC1	-0.05	0.03	-1.75	0.0794	0.345
Dementia	Oligo	MDC1	-0.04	0.02	-2.64	0.00837	0.0511
Dementia	OPC	MDFI	-0.02	0.06	-0.39	0.699	0.873
Dementia	Adaptive	MDFIC	0.24	0.10	2.47	0.0134	0.396
Dementia	Astro	MDFIC	-0.13	0.04	-3.11	0.00187	0.0148
Dementia	EN_L2_3_IT	MDFIC	0.02	0.07	0.28	0.777	0.874
Dementia	EN_L3_5_IT_1	MDFIC	-0.02	0.08	-0.22	0.828	0.924
Dementia	EN_L3_5_IT_2	MDFIC	-0.05	0.05	-0.90	0.369	0.6
Dementia	EN_L3_5_IT_3	MDFIC	0.03	0.03	1.16	0.246	0.44
Dementia	EN_L5_6_NP	MDFIC	-0.01	0.06	-0.22	0.829	0.968
Dementia	EN_L6B	MDFIC	0.02	0.07	0.34	0.73	0.908
Dementia	EN_L6_CT	MDFIC	0.00	0.11	0.02	0.985	0.994
Dementia	EN_L6_IT_1	MDFIC	0.07	0.06	1.19	0.236	0.581
Dementia	EN_L6_IT_2	MDFIC	0.03	0.11	0.29	0.769	0.939
Dementia	Endo	MDFIC	-0.15	0.18	-0.86	0.389	0.844
Dementia	IN_PVALB	MDFIC	0.12	0.06	2.24	0.0252	0.194
Dementia	OPC	MDFIC	-0.05	0.07	-0.70	0.486	0.75
Dementia	Oligo	MDFIC	-0.01	0.06	-0.22	0.825	0.911
Dementia	PC	MDFIC	-0.20	0.14	-1.46	0.146	0.728
Dementia	PVM	MDFIC	0.07	0.10	0.63	0.528	0.884
Dementia	VLMC	MDFIC	-0.18	0.07	-2.70	0.00701	0.0734
Dementia	EN_L2_3_IT	MDFIC2	-0.14	0.06	-2.17	0.0302	0.104
Dementia	Oligo	MDFIC2	-0.10	0.08	-1.16	0.246	0.463
Dementia	Astro	MDGA1	0.19	0.04	4.80	1.61e-06	8.12e-05
Dementia	EN_L2_3_IT	MDGA1	0.07	0.06	1.08	0.281	0.466
Dementia	EN_L6B	MDGA1	0.12	0.06	2.18	0.0295	0.213
Dementia	EN_L6_CT	MDGA1	0.22	0.06	3.37	0.000748	0.0181
Dementia	IN_LAMP5_LHX6	MDGA1	0.07	0.04	1.75	0.0796	0.315
Dementia	IN_LAMP5_RELN	MDGA1	0.06	0.04	1.64	0.1	0.398
Dementia	IN_VIP	MDGA1	0.17	0.07	2.41	0.0158	0.0813
Dementia	OPC	MDGA1	0.06	0.04	1.67	0.0949	0.374
Dementia	Oligo	MDGA1	0.06	0.05	1.17	0.241	0.457
Dementia	Astro	MDGA2	0.01	0.05	0.17	0.867	0.93
Dementia	EN_L2_3_IT	MDGA2	0.00	0.01	0.01	0.993	0.996
Dementia	EN_L3_5_IT_1	MDGA2	-0.04	0.02	-2.16	0.0304	0.16
Dementia	EN_L3_5_IT_2	MDGA2	-0.04	0.02	-2.71	0.00669	0.0497
Dementia	EN_L3_5_IT_3	MDGA2	0.03	0.02	2.24	0.0249	0.0919
Dementia	EN_L5_6_NP	MDGA2	0.06	0.02	2.96	0.00303	0.216
Dementia	EN_L5_ET	MDGA2	-0.08	0.17	-0.49	0.626	0.998
Dementia	EN_L6B	MDGA2	0.01	0.02	0.60	0.545	0.823
Dementia	EN_L6_CT	MDGA2	0.01	0.02	0.84	0.399	0.695
Dementia	EN_L6_IT_1	MDGA2	-0.02	0.02	-1.06	0.289	0.631
Dementia	EN_L6_IT_2	MDGA2	-0.04	0.03	-1.27	0.205	0.626
Dementia	Endo	MDGA2	-0.02	0.07	-0.23	0.819	0.973
Dementia	IN_ADARB2	MDGA2	-0.02	0.03	-0.69	0.49	0.81
Dementia	IN_LAMP5_LHX6	MDGA2	0.03	0.02	1.26	0.208	0.507
Dementia	IN_LAMP5_RELN	MDGA2	-0.01	0.02	-0.42	0.677	0.888
Dementia	IN_PVALB	MDGA2	0.00	0.02	0.10	0.921	0.971
Dementia	IN_PVALB_CHC	MDGA2	0.01	0.02	0.39	0.695	0.906
Dementia	IN_SST	MDGA2	0.00	0.02	0.00	0.998	0.999
Dementia	IN_VIP	MDGA2	-0.05	0.02	-2.58	0.00977	0.0597
Dementia	Micro	MDGA2	0.09	0.05	1.69	0.0912	0.287
Dementia	OPC	MDGA2	0.04	0.01	2.80	0.0051	0.1
Dementia	Oligo	MDGA2	0.28	0.06	5.05	4.4e-07	6.46e-05
Dementia	PC	MDGA2	-0.04	0.07	-0.56	0.577	0.914
Dementia	PVM	MDGA2	0.21	0.24	0.88	0.376	0.831
Dementia	SMC	MDGA2	0.45	0.26	1.72	0.0851	0.523
Dementia	VLMC	MDGA2	0.39	0.12	3.27	0.00108	0.0309
Dementia	Astro	MDH1	-0.03	0.02	-1.70	0.0892	0.218
Dementia	EN_L2_3_IT	MDH1	-0.02	0.02	-1.36	0.173	0.339
Dementia	EN_L3_5_IT_1	MDH1	-0.01	0.02	-0.29	0.773	0.902
Dementia	EN_L3_5_IT_2	MDH1	0.03	0.02	1.64	0.101	0.28
Dementia	EN_L3_5_IT_3	MDH1	0.04	0.02	2.10	0.0356	0.118
Dementia	EN_L5_6_NP	MDH1	-0.06	0.03	-2.16	0.0309	0.464
Dementia	EN_L5_ET	MDH1	0.32	0.22	1.41	0.158	0.998
Dementia	EN_L6B	MDH1	-0.00	0.03	-0.12	0.903	0.969
Dementia	EN_L6_CT	MDH1	0.02	0.03	0.96	0.337	0.65
Dementia	EN_L6_IT_1	MDH1	0.02	0.02	0.75	0.452	0.758
Dementia	EN_L6_IT_2	MDH1	0.04	0.03	1.29	0.198	0.62
Dementia	Endo	MDH1	0.15	0.13	1.20	0.232	0.752
Dementia	IN_ADARB2	MDH1	-0.04	0.03	-1.25	0.211	0.588
Dementia	IN_LAMP5_LHX6	MDH1	-0.01	0.03	-0.46	0.649	0.845
Dementia	IN_LAMP5_RELN	MDH1	-0.02	0.03	-0.82	0.412	0.732
Dementia	IN_PVALB	MDH1	0.01	0.02	0.29	0.769	0.909
Dementia	IN_PVALB_CHC	MDH1	-0.00	0.03	-0.17	0.863	0.965
Dementia	IN_SST	MDH1	-0.02	0.02	-1.02	0.306	0.632
Dementia	IN_VIP	MDH1	-0.04	0.02	-2.19	0.0286	0.12
Dementia	Micro	MDH1	0.00	0.03	0.05	0.959	0.983
Dementia	OPC	MDH1	-0.01	0.02	-0.34	0.735	0.889
Dementia	Oligo	MDH1	0.01	0.02	0.37	0.714	0.846
Dementia	PC	MDH1	-0.07	0.12	-0.59	0.553	0.907
Dementia	Astro	MDH1B	-0.12	0.04	-2.78	0.00551	0.0312
Dementia	EN_L2_3_IT	MDH1B	-0.07	0.03	-2.08	0.0374	0.12
Dementia	EN_L3_5_IT_1	MDH1B	-0.03	0.06	-0.53	0.593	0.799
Dementia	EN_L3_5_IT_2	MDH1B	-0.02	0.04	-0.48	0.634	0.804
Dementia	EN_L3_5_IT_3	MDH1B	-0.01	0.04	-0.24	0.809	0.893
Dementia	EN_L5_6_NP	MDH1B	0.27	0.17	1.65	0.098	0.633
Dementia	EN_L6B	MDH1B	-0.01	0.07	-0.17	0.868	0.961
Dementia	EN_L6_CT	MDH1B	-0.04	0.05	-0.82	0.411	0.705
Dementia	EN_L6_IT_1	MDH1B	-0.07	0.06	-1.16	0.247	0.591
Dementia	EN_L6_IT_2	MDH1B	0.13	0.18	0.74	0.462	0.813
Dementia	IN_LAMP5_RELN	MDH1B	-0.03	0.06	-0.42	0.671	0.886
Dementia	IN_PVALB	MDH1B	-0.03	0.05	-0.68	0.497	0.769
Dementia	IN_SST	MDH1B	-0.05	0.06	-0.82	0.412	0.716
Dementia	IN_VIP	MDH1B	-0.00	0.05	-0.10	0.918	0.96
Dementia	Oligo	MDH1B	-0.14	0.05	-2.78	0.0055	0.0382
Dementia	Astro	MDH2	0.02	0.03	0.63	0.526	0.69
Dementia	EN_L2_3_IT	MDH2	-0.01	0.02	-0.26	0.798	0.888
Dementia	EN_L3_5_IT_1	MDH2	0.04	0.04	0.94	0.348	0.613
Dementia	EN_L3_5_IT_2	MDH2	0.03	0.03	1.06	0.291	0.525
Dementia	EN_L3_5_IT_3	MDH2	0.03	0.03	0.92	0.358	0.553
Dementia	EN_L5_6_NP	MDH2	-0.06	0.05	-1.15	0.248	0.762
Dementia	EN_L6B	MDH2	-0.03	0.05	-0.55	0.583	0.843
Dementia	EN_L6_CT	MDH2	-0.05	0.04	-1.08	0.279	0.593
Dementia	EN_L6_IT_1	MDH2	0.01	0.04	0.31	0.753	0.91
Dementia	EN_L6_IT_2	MDH2	0.02	0.05	0.39	0.694	0.912
Dementia	IN_ADARB2	MDH2	-0.01	0.04	-0.23	0.822	0.95
Dementia	IN_LAMP5_LHX6	MDH2	-0.05	0.05	-1.04	0.298	0.607
Dementia	IN_LAMP5_RELN	MDH2	0.03	0.04	0.60	0.551	0.817
Dementia	IN_PVALB	MDH2	-0.03	0.03	-0.95	0.341	0.652
Dementia	IN_PVALB_CHC	MDH2	-0.11	0.06	-1.90	0.0579	0.394
Dementia	IN_SST	MDH2	0.01	0.04	0.21	0.836	0.941
Dementia	IN_VIP	MDH2	0.01	0.03	0.30	0.768	0.878
Dementia	Micro	MDH2	-0.00	0.04	-0.11	0.913	0.961
Dementia	OPC	MDH2	0.02	0.03	0.61	0.542	0.785
Dementia	Oligo	MDH2	0.02	0.02	0.96	0.337	0.56
Dementia	Astro	MDK	-0.00	0.06	-0.07	0.941	0.969
Dementia	EN_L2_3_IT	MDK	-0.10	0.05	-1.88	0.0595	0.165
Dementia	OPC	MDK	-0.09	0.07	-1.25	0.21	0.525
Dementia	Oligo	MDK	-0.01	0.06	-0.19	0.846	0.922
Dementia	Astro	MDM1	0.02	0.03	0.75	0.454	0.631
Dementia	EN_L2_3_IT	MDM1	0.03	0.02	1.93	0.0538	0.155
Dementia	EN_L3_5_IT_1	MDM1	-0.01	0.03	-0.33	0.745	0.888
Dementia	EN_L3_5_IT_2	MDM1	0.06	0.02	2.88	0.00404	0.0355
Dementia	EN_L3_5_IT_3	MDM1	0.06	0.02	2.73	0.00636	0.0358
Dementia	EN_L5_6_NP	MDM1	-0.08	0.05	-1.54	0.123	0.671
Dementia	EN_L6B	MDM1	0.02	0.04	0.39	0.699	0.894
Dementia	EN_L6_CT	MDM1	0.05	0.04	1.25	0.212	0.526
Dementia	EN_L6_IT_1	MDM1	0.06	0.03	2.03	0.0427	0.268
Dementia	EN_L6_IT_2	MDM1	0.04	0.05	0.73	0.464	0.813
Dementia	IN_ADARB2	MDM1	0.03	0.04	0.77	0.442	0.781
Dementia	IN_LAMP5_LHX6	MDM1	0.05	0.04	1.21	0.227	0.528
Dementia	IN_LAMP5_RELN	MDM1	0.02	0.04	0.46	0.642	0.873
Dementia	IN_PVALB	MDM1	0.04	0.03	1.46	0.143	0.445
Dementia	IN_PVALB_CHC	MDM1	0.08	0.06	1.46	0.145	0.562
Dementia	IN_SST	MDM1	0.07	0.03	2.42	0.0153	0.144
Dementia	IN_VIP	MDM1	0.03	0.02	1.50	0.133	0.319
Dementia	Micro	MDM1	-0.05	0.04	-1.08	0.28	0.541
Dementia	OPC	MDM1	-0.04	0.03	-1.32	0.186	0.499
Dementia	Oligo	MDM1	-0.03	0.02	-1.85	0.0642	0.197
Dementia	Astro	MDM2	0.02	0.02	0.89	0.371	0.557
Dementia	EN_L2_3_IT	MDM2	0.00	0.01	0.18	0.858	0.923
Dementia	EN_L3_5_IT_1	MDM2	0.05	0.02	2.21	0.0271	0.151
Dementia	EN_L3_5_IT_2	MDM2	0.05	0.02	2.84	0.00451	0.0382
Dementia	EN_L3_5_IT_3	MDM2	0.03	0.02	2.14	0.0325	0.11
Dementia	EN_L5_6_NP	MDM2	-0.02	0.03	-0.58	0.559	0.909
Dementia	EN_L5_ET	MDM2	-0.24	0.34	-0.70	0.485	0.998
Dementia	EN_L6B	MDM2	-0.02	0.03	-0.59	0.557	0.827
Dementia	EN_L6_CT	MDM2	-0.01	0.02	-0.29	0.774	0.916
Dementia	EN_L6_IT_1	MDM2	0.01	0.02	0.33	0.745	0.907
Dementia	EN_L6_IT_2	MDM2	0.02	0.03	0.53	0.595	0.876
Dementia	Endo	MDM2	-0.03	0.05	-0.55	0.58	0.917
Dementia	IN_ADARB2	MDM2	-0.02	0.02	-0.80	0.422	0.767
Dementia	IN_LAMP5_LHX6	MDM2	0.02	0.03	0.75	0.45	0.731
Dementia	IN_LAMP5_RELN	MDM2	0.01	0.02	0.36	0.715	0.904
Dementia	IN_PVALB	MDM2	0.02	0.02	1.37	0.17	0.483
Dementia	IN_PVALB_CHC	MDM2	-0.06	0.03	-1.88	0.0603	0.405
Dementia	IN_SST	MDM2	0.02	0.02	1.07	0.286	0.611
Dementia	IN_VIP	MDM2	0.02	0.01	1.55	0.122	0.302
Dementia	Micro	MDM2	0.03	0.03	1.06	0.288	0.55
Dementia	OPC	MDM2	0.03	0.02	1.28	0.201	0.516
Dementia	Oligo	MDM2	0.03	0.01	2.75	0.00588	0.04
Dementia	PC	MDM2	0.03	0.05	0.51	0.607	0.923
Dementia	PVM	MDM2	0.03	0.08	0.35	0.728	0.947
Dementia	VLMC	MDM2	0.01	0.06	0.11	0.912	0.965
Dementia	Adaptive	MDM4	-0.05	0.08	-0.69	0.489	0.946
Dementia	Astro	MDM4	0.04	0.02	2.61	0.00908	0.0438
Dementia	EN_L2_3_IT	MDM4	0.02	0.01	1.68	0.0932	0.223
Dementia	EN_L3_5_IT_1	MDM4	0.04	0.02	2.05	0.0405	0.189
Dementia	EN_L3_5_IT_2	MDM4	-0.00	0.02	-0.01	0.988	0.995
Dementia	EN_L3_5_IT_3	MDM4	-0.00	0.02	-0.07	0.946	0.971
Dementia	EN_L5_6_NP	MDM4	-0.01	0.03	-0.46	0.647	0.933
Dementia	EN_L5_ET	MDM4	0.11	0.27	0.41	0.678	0.998
Dementia	EN_L6B	MDM4	0.02	0.02	0.92	0.358	0.704
Dementia	EN_L6_CT	MDM4	-0.02	0.02	-1.09	0.276	0.589
Dementia	EN_L6_IT_1	MDM4	-0.01	0.02	-0.33	0.742	0.906
Dementia	EN_L6_IT_2	MDM4	-0.04	0.03	-1.35	0.176	0.596
Dementia	Endo	MDM4	-0.02	0.05	-0.34	0.734	0.952
Dementia	IN_ADARB2	MDM4	0.01	0.02	0.49	0.621	0.872
Dementia	IN_LAMP5_LHX6	MDM4	0.03	0.02	1.32	0.188	0.482
Dementia	IN_LAMP5_RELN	MDM4	-0.02	0.02	-0.96	0.336	0.678
Dementia	IN_PVALB	MDM4	0.00	0.01	0.21	0.836	0.938
Dementia	IN_PVALB_CHC	MDM4	-0.00	0.03	-0.08	0.933	0.984
Dementia	IN_SST	MDM4	0.00	0.02	0.17	0.865	0.953
Dementia	IN_VIP	MDM4	0.00	0.01	0.19	0.847	0.925
Dementia	Micro	MDM4	-0.02	0.02	-1.24	0.214	0.468
Dementia	OPC	MDM4	-0.01	0.02	-0.45	0.656	0.85
Dementia	Oligo	MDM4	-0.00	0.01	-0.17	0.865	0.932
Dementia	PC	MDM4	-0.03	0.04	-0.76	0.447	0.873
Dementia	PVM	MDM4	-0.03	0.06	-0.56	0.578	0.907
Dementia	SMC	MDM4	0.15	0.17	0.92	0.357	0.787
Dementia	VLMC	MDM4	0.09	0.04	2.09	0.0365	0.184
Dementia	Adaptive	MDN1	-0.02	0.12	-0.16	0.877	0.992
Dementia	Astro	MDN1	-0.04	0.02	-2.65	0.00794	0.0398
Dementia	EN_L2_3_IT	MDN1	0.01	0.01	0.70	0.483	0.662
Dementia	EN_L3_5_IT_1	MDN1	0.04	0.02	2.29	0.0221	0.133
Dementia	EN_L3_5_IT_2	MDN1	0.03	0.01	2.41	0.0161	0.089
Dementia	EN_L3_5_IT_3	MDN1	0.04	0.01	3.13	0.00175	0.0142
Dementia	EN_L5_6_NP	MDN1	-0.00	0.02	-0.07	0.942	0.989
Dementia	EN_L5_ET	MDN1	-0.26	0.22	-1.18	0.237	0.998
Dementia	EN_L6B	MDN1	0.01	0.02	0.38	0.702	0.895
Dementia	EN_L6_CT	MDN1	0.03	0.02	1.29	0.197	0.508
Dementia	EN_L6_IT_1	MDN1	0.01	0.02	0.58	0.56	0.821
Dementia	EN_L6_IT_2	MDN1	-0.00	0.02	-0.08	0.939	0.987
Dementia	Endo	MDN1	-0.05	0.05	-1.05	0.293	0.792
Dementia	IN_ADARB2	MDN1	-0.03	0.02	-1.43	0.152	0.514
Dementia	IN_LAMP5_LHX6	MDN1	0.02	0.02	0.93	0.353	0.659
Dementia	IN_LAMP5_RELN	MDN1	-0.01	0.02	-0.31	0.755	0.924
Dementia	IN_PVALB	MDN1	0.02	0.02	0.92	0.356	0.665
Dementia	IN_PVALB_CHC	MDN1	-0.04	0.03	-1.38	0.167	0.592
Dementia	IN_SST	MDN1	0.01	0.02	0.47	0.637	0.853
Dementia	IN_VIP	MDN1	-0.01	0.01	-0.70	0.483	0.686
Dementia	Micro	MDN1	0.04	0.03	1.59	0.111	0.323
Dementia	OPC	MDN1	0.00	0.02	0.08	0.937	0.977
Dementia	Oligo	MDN1	-0.05	0.01	-3.56	0.000368	0.00588
Dementia	PC	MDN1	-0.04	0.06	-0.75	0.454	0.874
Dementia	PVM	MDN1	-0.02	0.08	-0.26	0.795	0.961
Dementia	SMC	MDN1	0.23	0.19	1.22	0.222	0.673
Dementia	VLMC	MDN1	0.07	0.06	1.22	0.221	0.473
Dementia	Astro	ME1	-0.08	0.03	-2.48	0.0131	0.0568
Dementia	EN_L2_3_IT	ME1	0.05	0.02	2.99	0.00278	0.021
Dementia	EN_L3_5_IT_1	ME1	0.05	0.02	2.16	0.0306	0.161
Dementia	EN_L3_5_IT_2	ME1	0.02	0.02	1.30	0.193	0.414
Dementia	EN_L3_5_IT_3	ME1	0.05	0.02	2.37	0.0177	0.0736
Dementia	EN_L5_6_NP	ME1	0.04	0.03	1.39	0.164	0.702
Dementia	EN_L5_ET	ME1	0.14	0.27	0.52	0.601	0.998
Dementia	EN_L6B	ME1	0.05	0.03	1.71	0.0865	0.374
Dementia	EN_L6_CT	ME1	0.03	0.02	1.42	0.155	0.452
Dementia	EN_L6_IT_1	ME1	0.02	0.03	0.82	0.41	0.726
Dementia	EN_L6_IT_2	ME1	-0.02	0.04	-0.69	0.49	0.827
Dementia	Endo	ME1	-0.05	0.19	-0.25	0.802	0.968
Dementia	IN_ADARB2	ME1	0.03	0.03	0.99	0.323	0.694
Dementia	IN_LAMP5_LHX6	ME1	0.12	0.03	3.79	0.000148	0.00854
Dementia	IN_LAMP5_RELN	ME1	0.04	0.03	1.45	0.146	0.473
Dementia	IN_PVALB	ME1	0.09	0.03	3.59	0.000326	0.0196
Dementia	IN_PVALB_CHC	ME1	0.07	0.03	2.08	0.0374	0.323
Dementia	IN_SST	ME1	0.04	0.02	1.75	0.0796	0.327
Dementia	IN_VIP	ME1	0.03	0.02	2.23	0.0258	0.112
Dementia	Micro	ME1	0.08	0.05	1.52	0.128	0.353
Dementia	OPC	ME1	-0.05	0.02	-2.46	0.014	0.162
Dementia	Oligo	ME1	0.04	0.03	1.63	0.104	0.267
Dementia	PVM	ME1	0.02	0.12	0.21	0.836	0.967
Dementia	VLMC	ME1	0.10	0.07	1.49	0.137	0.366
Dementia	Astro	ME2	-0.05	0.02	-2.41	0.0159	0.0652
Dementia	EN_L2_3_IT	ME2	0.01	0.01	1.16	0.246	0.427
Dementia	EN_L3_5_IT_1	ME2	0.04	0.02	1.62	0.105	0.32
Dementia	EN_L3_5_IT_2	ME2	0.03	0.02	1.76	0.0789	0.241
Dementia	EN_L3_5_IT_3	ME2	0.05	0.02	3.12	0.00181	0.0146
Dementia	EN_L5_6_NP	ME2	0.00	0.03	0.01	0.994	0.999
Dementia	EN_L5_ET	ME2	-0.01	0.26	-0.03	0.972	1
Dementia	EN_L6B	ME2	-0.02	0.03	-0.86	0.392	0.73
Dementia	EN_L6_CT	ME2	0.00	0.02	0.00	0.997	0.998
Dementia	EN_L6_IT_1	ME2	-0.03	0.02	-1.29	0.196	0.536
Dementia	EN_L6_IT_2	ME2	-0.01	0.03	-0.36	0.716	0.92
Dementia	Endo	ME2	-0.03	0.12	-0.22	0.828	0.974
Dementia	IN_ADARB2	ME2	-0.01	0.02	-0.28	0.777	0.935
Dementia	IN_LAMP5_LHX6	ME2	0.02	0.03	0.88	0.38	0.677
Dementia	IN_LAMP5_RELN	ME2	0.02	0.02	1.10	0.272	0.626
Dementia	IN_PVALB	ME2	0.00	0.02	0.10	0.923	0.971
Dementia	IN_PVALB_CHC	ME2	-0.00	0.03	-0.18	0.86	0.964
Dementia	IN_SST	ME2	-0.01	0.02	-0.76	0.446	0.739
Dementia	IN_VIP	ME2	0.01	0.01	1.00	0.319	0.543
Dementia	Micro	ME2	-0.06	0.02	-3.01	0.00257	0.0289
Dementia	OPC	ME2	0.02	0.02	1.18	0.239	0.552
Dementia	Oligo	ME2	0.03	0.02	1.97	0.0491	0.165
Dementia	PC	ME2	-0.06	0.12	-0.48	0.632	0.93
Dementia	PVM	ME2	0.04	0.07	0.65	0.517	0.88
Dementia	VLMC	ME2	-0.10	0.07	-1.57	0.117	0.339
Dementia	Astro	ME3	0.06	0.02	2.80	0.00507	0.0294
Dementia	EN_L2_3_IT	ME3	0.04	0.02	2.58	0.00983	0.0484
Dementia	EN_L3_5_IT_1	ME3	0.03	0.02	1.65	0.0997	0.312
Dementia	EN_L3_5_IT_2	ME3	-0.00	0.02	-0.14	0.886	0.944
Dementia	EN_L3_5_IT_3	ME3	0.06	0.02	3.47	0.000528	0.00593
Dementia	EN_L5_6_NP	ME3	0.02	0.03	0.87	0.383	0.845
Dementia	EN_L5_ET	ME3	0.37	0.19	1.90	0.0568	0.904
Dementia	EN_L6B	ME3	0.05	0.02	1.84	0.066	0.329
Dementia	EN_L6_CT	ME3	0.04	0.02	1.65	0.0989	0.359
Dementia	EN_L6_IT_1	ME3	0.00	0.02	0.17	0.862	0.953
Dementia	EN_L6_IT_2	ME3	0.03	0.03	0.89	0.374	0.765
Dementia	Endo	ME3	-0.00	0.06	-0.04	0.968	0.997
Dementia	IN_ADARB2	ME3	-0.01	0.02	-0.46	0.642	0.88
Dementia	IN_LAMP5_LHX6	ME3	0.09	0.02	3.89	9.86e-05	0.00628
Dementia	IN_LAMP5_RELN	ME3	0.07	0.02	3.40	0.000666	0.028
Dementia	IN_PVALB	ME3	0.04	0.02	2.85	0.00439	0.0822
Dementia	IN_PVALB_CHC	ME3	0.01	0.02	0.27	0.791	0.941
Dementia	IN_SST	ME3	0.00	0.02	0.16	0.873	0.957
Dementia	IN_VIP	ME3	0.03	0.01	2.51	0.0119	0.0674
Dementia	Micro	ME3	0.09	0.05	1.93	0.0534	0.209
Dementia	OPC	ME3	0.03	0.02	1.48	0.14	0.445
Dementia	Oligo	ME3	-0.04	0.03	-1.23	0.22	0.43
Dementia	PC	ME3	0.25	0.14	1.80	0.0723	0.596
Dementia	VLMC	ME3	-0.04	0.08	-0.52	0.605	0.792
Dementia	Astro	MEA1	0.01	0.04	0.22	0.823	0.903
Dementia	EN_L2_3_IT	MEA1	0.02	0.03	0.59	0.552	0.718
Dementia	EN_L3_5_IT_1	MEA1	-0.01	0.06	-0.16	0.87	0.941
Dementia	EN_L3_5_IT_2	MEA1	-0.01	0.04	-0.24	0.807	0.904
Dementia	EN_L3_5_IT_3	MEA1	0.01	0.04	0.26	0.795	0.885
Dementia	EN_L6_IT_1	MEA1	0.12	0.15	0.79	0.428	0.74
Dementia	IN_PVALB	MEA1	-0.01	0.05	-0.11	0.909	0.965
Dementia	IN_SST	MEA1	0.03	0.06	0.60	0.545	0.801
Dementia	IN_VIP	MEA1	-0.05	0.04	-1.17	0.241	0.457
Dementia	OPC	MEA1	-0.07	0.05	-1.30	0.192	0.508
Dementia	Oligo	MEA1	0.00	0.02	0.18	0.854	0.926
Dementia	Astro	MEAF6	0.00	0.02	0.09	0.93	0.964
Dementia	EN_L2_3_IT	MEAF6	-0.00	0.01	-0.21	0.837	0.911
Dementia	EN_L3_5_IT_1	MEAF6	0.05	0.02	2.20	0.0278	0.153
Dementia	EN_L3_5_IT_2	MEAF6	0.01	0.02	0.55	0.579	0.766
Dementia	EN_L3_5_IT_3	MEAF6	0.02	0.02	0.96	0.336	0.533
Dementia	EN_L5_6_NP	MEAF6	0.07	0.04	1.91	0.0557	0.551
Dementia	EN_L5_ET	MEAF6	-0.23	0.31	-0.75	0.454	0.998
Dementia	EN_L6B	MEAF6	-0.06	0.03	-1.74	0.0824	0.364
Dementia	EN_L6_CT	MEAF6	-0.05	0.03	-1.59	0.112	0.383
Dementia	EN_L6_IT_1	MEAF6	-0.00	0.02	-0.08	0.933	0.977
Dementia	EN_L6_IT_2	MEAF6	0.02	0.03	0.61	0.541	0.853
Dementia	Endo	MEAF6	0.05	0.12	0.41	0.681	0.945
Dementia	IN_ADARB2	MEAF6	0.02	0.03	0.63	0.529	0.829
Dementia	IN_LAMP5_LHX6	MEAF6	0.03	0.03	0.98	0.326	0.636
Dementia	IN_LAMP5_RELN	MEAF6	0.04	0.03	1.53	0.127	0.443
Dementia	IN_PVALB	MEAF6	0.02	0.02	1.15	0.249	0.571
Dementia	IN_PVALB_CHC	MEAF6	0.00	0.04	0.01	0.991	0.997
Dementia	IN_SST	MEAF6	0.03	0.03	1.01	0.314	0.637
Dementia	IN_VIP	MEAF6	-0.01	0.02	-0.78	0.438	0.652
Dementia	Micro	MEAF6	0.01	0.03	0.27	0.787	0.898
Dementia	OPC	MEAF6	0.00	0.02	0.02	0.986	0.995
Dementia	Oligo	MEAF6	-0.00	0.01	-0.33	0.74	0.862
Dementia	PC	MEAF6	-0.15	0.12	-1.28	0.202	0.768
Dementia	Astro	MEAK7	-0.05	0.03	-1.79	0.074	0.192
Dementia	EN_L2_3_IT	MEAK7	-0.04	0.02	-1.55	0.121	0.265
Dementia	EN_L3_5_IT_1	MEAK7	-0.06	0.04	-1.60	0.11	0.328
Dementia	EN_L3_5_IT_2	MEAK7	0.00	0.03	0.11	0.914	0.959
Dementia	EN_L3_5_IT_3	MEAK7	-0.05	0.03	-1.74	0.0818	0.209
Dementia	EN_L5_6_NP	MEAK7	-0.05	0.04	-1.13	0.258	0.772
Dementia	EN_L5_ET	MEAK7	-0.57	0.44	-1.30	0.193	0.998
Dementia	EN_L6B	MEAK7	-0.13	0.05	-2.81	0.00493	0.0793
Dementia	EN_L6_CT	MEAK7	-0.05	0.04	-1.40	0.162	0.463
Dementia	EN_L6_IT_1	MEAK7	-0.01	0.04	-0.35	0.723	0.899
Dementia	EN_L6_IT_2	MEAK7	0.02	0.05	0.45	0.652	0.894
Dementia	IN_ADARB2	MEAK7	-0.04	0.04	-0.85	0.393	0.746
Dementia	IN_LAMP5_LHX6	MEAK7	-0.01	0.04	-0.19	0.851	0.939
Dementia	IN_LAMP5_RELN	MEAK7	-0.01	0.03	-0.42	0.672	0.886
Dementia	IN_PVALB	MEAK7	-0.01	0.03	-0.28	0.781	0.914
Dementia	IN_PVALB_CHC	MEAK7	0.03	0.04	0.70	0.484	0.824
Dementia	IN_SST	MEAK7	-0.06	0.03	-1.90	0.0569	0.278
Dementia	IN_VIP	MEAK7	-0.03	0.02	-1.33	0.184	0.39
Dementia	Micro	MEAK7	0.01	0.04	0.13	0.894	0.952
Dementia	OPC	MEAK7	-0.07	0.03	-2.53	0.0113	0.146
Dementia	Oligo	MEAK7	-0.06	0.02	-2.81	0.00501	0.0358
Dementia	Astro	MECOM	-0.00	0.05	-0.04	0.968	0.984
Dementia	EN_L2_3_IT	MECOM	-0.04	0.04	-0.97	0.334	0.523
Dementia	EN_L3_5_IT_2	MECOM	0.19	0.12	1.57	0.116	0.305
Dementia	EN_L3_5_IT_3	MECOM	-0.21	0.13	-1.59	0.111	0.257
Dementia	Endo	MECOM	-0.00	0.04	-0.06	0.95	0.996
Dementia	IN_PVALB	MECOM	-0.00	0.06	-0.06	0.954	0.983
Dementia	Oligo	MECOM	0.01	0.04	0.31	0.756	0.873
Dementia	PC	MECOM	0.20	0.34	0.59	0.555	0.908
Dementia	Adaptive	MECP2	-0.18	0.09	-1.97	0.049	0.547
Dementia	Astro	MECP2	-0.00	0.02	-0.14	0.89	0.943
Dementia	EN_L2_3_IT	MECP2	0.02	0.01	1.34	0.18	0.348
Dementia	EN_L3_5_IT_1	MECP2	0.03	0.02	1.73	0.0842	0.284
Dementia	EN_L3_5_IT_2	MECP2	0.04	0.02	2.44	0.0146	0.0832
Dementia	EN_L3_5_IT_3	MECP2	0.04	0.02	2.83	0.00461	0.0286
Dementia	EN_L5_6_NP	MECP2	0.03	0.03	1.29	0.196	0.725
Dementia	EN_L5_ET	MECP2	0.17	0.30	0.57	0.566	0.998
Dementia	EN_L6B	MECP2	0.08	0.03	2.90	0.00371	0.0669
Dementia	EN_L6_CT	MECP2	0.02	0.03	0.98	0.327	0.64
Dementia	EN_L6_IT_1	MECP2	0.04	0.02	1.89	0.0584	0.31
Dementia	EN_L6_IT_2	MECP2	0.01	0.03	0.25	0.803	0.949
Dementia	Endo	MECP2	-0.10	0.05	-2.13	0.0328	0.394
Dementia	IN_ADARB2	MECP2	0.05	0.02	2.24	0.0248	0.234
Dementia	IN_LAMP5_LHX6	MECP2	0.01	0.03	0.44	0.663	0.851
Dementia	IN_LAMP5_RELN	MECP2	0.04	0.02	2.12	0.0339	0.24
Dementia	IN_PVALB	MECP2	0.02	0.02	0.97	0.333	0.646
Dementia	IN_PVALB_CHC	MECP2	0.05	0.03	1.86	0.0629	0.412
Dementia	IN_SST	MECP2	0.00	0.02	0.08	0.936	0.979
Dementia	IN_VIP	MECP2	0.01	0.01	1.03	0.305	0.528
Dementia	Micro	MECP2	-0.03	0.02	-1.23	0.22	0.477
Dementia	OPC	MECP2	-0.02	0.02	-1.00	0.319	0.628
Dementia	Oligo	MECP2	0.01	0.01	0.51	0.609	0.778
Dementia	PC	MECP2	0.05	0.05	0.98	0.326	0.837
Dementia	PVM	MECP2	-0.07	0.08	-0.87	0.385	0.834
Dementia	SMC	MECP2	0.02	0.18	0.11	0.913	0.98
Dementia	VLMC	MECP2	0.04	0.05	0.81	0.417	0.66
Dementia	Astro	MECR	-0.03	0.02	-1.34	0.181	0.349
Dementia	EN_L2_3_IT	MECR	0.02	0.02	0.86	0.387	0.576
Dementia	EN_L3_5_IT_1	MECR	0.03	0.03	0.96	0.337	0.604
Dementia	EN_L3_5_IT_2	MECR	0.03	0.03	1.11	0.267	0.501
Dementia	EN_L3_5_IT_3	MECR	0.05	0.03	1.76	0.0788	0.203
Dementia	EN_L5_6_NP	MECR	0.01	0.05	0.19	0.848	0.971
Dementia	EN_L5_ET	MECR	-0.44	0.52	-0.84	0.399	0.998
Dementia	EN_L6B	MECR	-0.03	0.04	-0.81	0.418	0.748
Dementia	EN_L6_CT	MECR	-0.02	0.04	-0.49	0.622	0.843
Dementia	EN_L6_IT_1	MECR	-0.01	0.03	-0.24	0.814	0.935
Dementia	EN_L6_IT_2	MECR	0.02	0.05	0.44	0.662	0.897
Dementia	IN_ADARB2	MECR	0.01	0.04	0.31	0.76	0.928
Dementia	IN_LAMP5_LHX6	MECR	0.08	0.05	1.63	0.104	0.362
Dementia	IN_LAMP5_RELN	MECR	0.03	0.04	0.72	0.472	0.772
Dementia	IN_PVALB	MECR	0.03	0.03	0.92	0.359	0.668
Dementia	IN_PVALB_CHC	MECR	0.07	0.05	1.34	0.179	0.606
Dementia	IN_SST	MECR	-0.00	0.04	-0.08	0.934	0.978
Dementia	IN_VIP	MECR	0.01	0.03	0.47	0.641	0.799
Dementia	Micro	MECR	0.00	0.04	0.05	0.962	0.984
Dementia	OPC	MECR	-0.02	0.03	-0.83	0.405	0.696
Dementia	Oligo	MECR	0.00	0.02	0.06	0.953	0.977
Dementia	Astro	MED1	-0.02	0.02	-0.97	0.33	0.518
Dementia	EN_L2_3_IT	MED1	-0.05	0.02	-2.23	0.026	0.0939
Dementia	EN_L3_5_IT_1	MED1	-0.01	0.04	-0.21	0.837	0.928
Dementia	EN_L3_5_IT_2	MED1	-0.03	0.03	-1.13	0.26	0.492
Dementia	EN_L3_5_IT_3	MED1	-0.04	0.03	-1.36	0.173	0.349
Dementia	EN_L5_6_NP	MED1	0.01	0.04	0.18	0.86	0.975
Dementia	EN_L6B	MED1	-0.02	0.04	-0.52	0.606	0.853
Dementia	EN_L6_CT	MED1	-0.04	0.04	-0.94	0.35	0.661
Dementia	EN_L6_IT_1	MED1	-0.09	0.04	-2.36	0.0182	0.175
Dementia	EN_L6_IT_2	MED1	-0.02	0.05	-0.50	0.616	0.883
Dementia	Endo	MED1	0.05	0.12	0.42	0.676	0.944
Dementia	IN_ADARB2	MED1	0.06	0.04	1.50	0.133	0.487
Dementia	IN_LAMP5_LHX6	MED1	-0.06	0.04	-1.40	0.161	0.445
Dementia	IN_LAMP5_RELN	MED1	-0.02	0.03	-0.63	0.532	0.806
Dementia	IN_PVALB	MED1	0.00	0.03	0.00	0.998	0.999
Dementia	IN_PVALB_CHC	MED1	-0.09	0.05	-1.89	0.0581	0.395
Dementia	IN_SST	MED1	-0.00	0.03	-0.03	0.975	0.992
Dementia	IN_VIP	MED1	-0.04	0.03	-1.55	0.12	0.301
Dementia	Micro	MED1	-0.03	0.03	-0.97	0.333	0.596
Dementia	OPC	MED1	-0.03	0.03	-1.22	0.223	0.536
Dementia	Oligo	MED1	-0.02	0.02	-0.91	0.365	0.586
Dementia	PC	MED1	0.19	0.14	1.37	0.171	0.745
Dementia	Astro	MED10	0.00	0.03	0.16	0.873	0.933
Dementia	EN_L2_3_IT	MED10	-0.03	0.03	-1.29	0.198	0.37
Dementia	EN_L3_5_IT_1	MED10	-0.01	0.03	-0.37	0.71	0.869
Dementia	EN_L3_5_IT_2	MED10	0.03	0.03	0.94	0.347	0.578
Dementia	EN_L3_5_IT_3	MED10	-0.01	0.03	-0.36	0.715	0.834
Dementia	EN_L5_6_NP	MED10	-0.10	0.05	-1.98	0.0477	0.526
Dementia	EN_L6B	MED10	-0.05	0.05	-1.13	0.259	0.616
Dementia	EN_L6_CT	MED10	-0.05	0.04	-1.31	0.189	0.497
Dementia	EN_L6_IT_1	MED10	-0.02	0.04	-0.53	0.595	0.839
Dementia	EN_L6_IT_2	MED10	-0.02	0.05	-0.39	0.694	0.912
Dementia	Endo	MED10	-0.11	0.14	-0.83	0.406	0.849
Dementia	IN_ADARB2	MED10	0.02	0.04	0.56	0.575	0.852
Dementia	IN_LAMP5_LHX6	MED10	0.01	0.05	0.15	0.879	0.951
Dementia	IN_LAMP5_RELN	MED10	-0.04	0.04	-1.00	0.319	0.666
Dementia	IN_PVALB	MED10	0.02	0.03	0.72	0.472	0.751
Dementia	IN_PVALB_CHC	MED10	-0.01	0.06	-0.12	0.907	0.978
Dementia	IN_SST	MED10	-0.05	0.03	-1.50	0.134	0.423
Dementia	IN_VIP	MED10	-0.05	0.03	-1.64	0.1	0.266
Dementia	Micro	MED10	-0.01	0.04	-0.38	0.701	0.854
Dementia	OPC	MED10	0.01	0.03	0.39	0.699	0.873
Dementia	Oligo	MED10	-0.01	0.02	-0.62	0.535	0.727
Dementia	Astro	MED11	0.06	0.03	1.89	0.0585	0.162
Dementia	EN_L2_3_IT	MED11	-0.10	0.04	-2.64	0.00822	0.0431
Dementia	EN_L3_5_IT_2	MED11	-0.04	0.05	-0.79	0.43	0.652
Dementia	EN_L3_5_IT_3	MED11	-0.03	0.05	-0.60	0.55	0.716
Dementia	EN_L6_IT_1	MED11	-0.12	0.16	-0.79	0.43	0.741
Dementia	IN_PVALB	MED11	0.03	0.04	0.76	0.45	0.737
Dementia	IN_VIP	MED11	-0.05	0.05	-0.98	0.325	0.549
Dementia	Micro	MED11	0.00	0.05	0.02	0.983	0.993
Dementia	OPC	MED11	-0.05	0.04	-1.11	0.265	0.576
Dementia	Oligo	MED11	0.04	0.02	1.59	0.112	0.28
Dementia	Astro	MED12	0.01	0.02	0.55	0.584	0.737
Dementia	EN_L2_3_IT	MED12	0.03	0.02	1.21	0.226	0.404
Dementia	EN_L3_5_IT_1	MED12	0.06	0.05	1.16	0.246	0.511
Dementia	EN_L3_5_IT_2	MED12	0.03	0.03	1.13	0.26	0.492
Dementia	EN_L3_5_IT_3	MED12	0.05	0.03	1.46	0.145	0.309
Dementia	EN_L5_6_NP	MED12	-0.13	0.14	-0.94	0.349	0.822
Dementia	EN_L6B	MED12	0.20	0.13	1.56	0.118	0.437
Dementia	EN_L6_CT	MED12	0.02	0.12	0.21	0.837	0.94
Dementia	EN_L6_IT_1	MED12	0.01	0.05	0.26	0.795	0.928
Dementia	IN_ADARB2	MED12	-0.01	0.05	-0.14	0.885	0.969
Dementia	IN_LAMP5_RELN	MED12	-0.05	0.05	-0.90	0.367	0.698
Dementia	IN_PVALB	MED12	0.02	0.04	0.59	0.558	0.804
Dementia	IN_SST	MED12	-0.05	0.04	-1.22	0.224	0.547
Dementia	IN_VIP	MED12	0.03	0.03	0.89	0.376	0.598
Dementia	Micro	MED12	0.07	0.04	1.96	0.0498	0.201
Dementia	OPC	MED12	0.09	0.03	2.96	0.00306	0.0762
Dementia	Oligo	MED12	0.04	0.02	2.43	0.015	0.0749
Dementia	Astro	MED12L	-0.01	0.02	-0.52	0.603	0.751
Dementia	EN_L2_3_IT	MED12L	0.05	0.02	3.24	0.0012	0.012
Dementia	EN_L3_5_IT_1	MED12L	0.05	0.02	2.29	0.0222	0.134
Dementia	EN_L3_5_IT_2	MED12L	0.10	0.02	4.89	9.9e-07	7.22e-05
Dementia	EN_L3_5_IT_3	MED12L	0.05	0.02	2.49	0.0127	0.0584
Dementia	EN_L5_6_NP	MED12L	0.02	0.03	0.68	0.494	0.887
Dementia	EN_L5_ET	MED12L	0.24	0.25	0.96	0.337	0.998
Dementia	EN_L6B	MED12L	0.01	0.03	0.45	0.654	0.874
Dementia	EN_L6_CT	MED12L	0.09	0.03	3.29	0.000992	0.022
Dementia	EN_L6_IT_1	MED12L	0.04	0.02	1.99	0.0468	0.28
Dementia	EN_L6_IT_2	MED12L	0.03	0.03	0.99	0.322	0.73
Dementia	Endo	MED12L	-0.03	0.17	-0.17	0.868	0.981
Dementia	IN_ADARB2	MED12L	-0.04	0.02	-1.70	0.0901	0.416
Dementia	IN_LAMP5_LHX6	MED12L	0.05	0.02	2.05	0.04	0.216
Dementia	IN_LAMP5_RELN	MED12L	0.03	0.02	1.29	0.196	0.545
Dementia	IN_PVALB	MED12L	0.03	0.02	1.65	0.0988	0.373
Dementia	IN_PVALB_CHC	MED12L	0.02	0.02	0.89	0.376	0.759
Dementia	IN_SST	MED12L	-0.03	0.03	-1.04	0.299	0.624
Dementia	IN_VIP	MED12L	0.02	0.01	1.60	0.11	0.283
Dementia	Micro	MED12L	-0.33	0.07	-5.08	3.82e-07	3.73e-05
Dementia	OPC	MED12L	0.02	0.02	1.02	0.306	0.618
Dementia	Oligo	MED12L	-0.00	0.03	-0.15	0.884	0.942
Dementia	PC	MED12L	-0.24	0.06	-3.79	0.000153	0.122
Dementia	PVM	MED12L	0.03	0.11	0.24	0.811	0.965
Dementia	Adaptive	MED13	0.06	0.07	0.91	0.364	0.876
Dementia	Astro	MED13	0.04	0.02	2.27	0.023	0.0845
Dementia	EN_L2_3_IT	MED13	0.02	0.01	1.95	0.0508	0.149
Dementia	EN_L3_5_IT_1	MED13	0.02	0.02	1.00	0.319	0.588
Dementia	EN_L3_5_IT_2	MED13	0.03	0.01	2.51	0.012	0.073
Dementia	EN_L3_5_IT_3	MED13	0.03	0.01	2.57	0.0102	0.0503
Dementia	EN_L5_6_NP	MED13	0.01	0.02	0.54	0.591	0.916
Dementia	EN_L5_ET	MED13	-0.16	0.21	-0.74	0.456	0.998
Dementia	EN_L6B	MED13	-0.00	0.02	-0.15	0.883	0.964
Dementia	EN_L6_CT	MED13	-0.03	0.02	-1.47	0.142	0.432
Dementia	EN_L6_IT_1	MED13	0.02	0.02	0.94	0.349	0.683
Dementia	EN_L6_IT_2	MED13	0.01	0.02	0.34	0.735	0.929
Dementia	Endo	MED13	0.02	0.04	0.59	0.556	0.912
Dementia	IN_ADARB2	MED13	-0.00	0.02	-0.21	0.836	0.953
Dementia	IN_LAMP5_LHX6	MED13	0.03	0.02	1.47	0.142	0.422
Dementia	IN_LAMP5_RELN	MED13	0.00	0.02	0.11	0.911	0.973
Dementia	IN_PVALB	MED13	0.01	0.01	0.56	0.572	0.813
Dementia	IN_PVALB_CHC	MED13	0.05	0.02	2.41	0.016	0.215
Dementia	IN_SST	MED13	-0.00	0.02	-0.18	0.859	0.95
Dementia	IN_VIP	MED13	0.01	0.01	0.84	0.399	0.62
Dementia	Micro	MED13	0.03	0.02	1.63	0.102	0.307
Dementia	OPC	MED13	0.01	0.01	0.98	0.325	0.633
Dementia	Oligo	MED13	0.05	0.01	3.70	0.000219	0.00416
Dementia	PC	MED13	0.02	0.03	0.65	0.515	0.895
Dementia	PVM	MED13	0.02	0.05	0.48	0.63	0.929
Dementia	SMC	MED13	0.12	0.10	1.20	0.23	0.679
Dementia	VLMC	MED13	0.03	0.04	0.78	0.438	0.675
Dementia	Adaptive	MED13L	0.07	0.06	1.08	0.28	0.834
Dementia	Astro	MED13L	-0.02	0.02	-0.94	0.346	0.533
Dementia	EN_L2_3_IT	MED13L	0.03	0.01	2.62	0.00888	0.0453
Dementia	EN_L3_5_IT_1	MED13L	0.06	0.02	3.56	0.000371	0.0113
Dementia	EN_L3_5_IT_2	MED13L	0.06	0.01	3.72	0.000199	0.00396
Dementia	EN_L3_5_IT_3	MED13L	0.08	0.02	5.35	8.96e-08	6.51e-06
Dementia	EN_L5_6_NP	MED13L	0.03	0.02	1.32	0.187	0.719
Dementia	EN_L5_ET	MED13L	-0.23	0.24	-0.96	0.336	0.998
Dementia	EN_L6B	MED13L	0.03	0.02	1.51	0.13	0.456
Dementia	EN_L6_CT	MED13L	0.04	0.02	2.16	0.0306	0.186
Dementia	EN_L6_IT_1	MED13L	0.07	0.02	3.61	0.000302	0.0153
Dementia	EN_L6_IT_2	MED13L	0.05	0.02	1.86	0.0629	0.413
Dementia	Endo	MED13L	0.03	0.03	0.84	0.399	0.847
Dementia	IN_ADARB2	MED13L	0.04	0.02	2.37	0.018	0.197
Dementia	IN_LAMP5_LHX6	MED13L	0.08	0.02	4.69	2.69e-06	0.00059
Dementia	IN_LAMP5_RELN	MED13L	0.05	0.02	3.35	0.000805	0.0312
Dementia	IN_PVALB	MED13L	0.03	0.01	2.49	0.0128	0.138
Dementia	IN_PVALB_CHC	MED13L	0.03	0.02	1.76	0.0783	0.444
Dementia	IN_SST	MED13L	0.04	0.01	2.46	0.0139	0.136
Dementia	IN_VIP	MED13L	0.04	0.01	3.26	0.00112	0.0145
Dementia	Micro	MED13L	0.03	0.02	1.32	0.187	0.436
Dementia	OPC	MED13L	0.02	0.02	1.21	0.227	0.54
Dementia	Oligo	MED13L	0.03	0.01	1.85	0.0647	0.198
Dementia	PC	MED13L	0.05	0.03	1.39	0.165	0.745
Dementia	PVM	MED13L	0.05	0.04	1.10	0.272	0.784
Dementia	SMC	MED13L	0.12	0.08	1.56	0.119	0.588
Dementia	VLMC	MED13L	0.07	0.04	1.74	0.0823	0.281
Dementia	Astro	MED14	-0.07	0.02	-3.20	0.00137	0.0119
Dementia	EN_L2_3_IT	MED14	-0.01	0.02	-0.45	0.653	0.792
Dementia	EN_L3_5_IT_1	MED14	0.01	0.03	0.44	0.659	0.836
Dementia	EN_L3_5_IT_2	MED14	-0.01	0.02	-0.79	0.43	0.652
Dementia	EN_L3_5_IT_3	MED14	-0.03	0.02	-1.85	0.064	0.176
Dementia	EN_L5_6_NP	MED14	0.02	0.03	0.81	0.419	0.854
Dementia	EN_L5_ET	MED14	0.05	0.30	0.18	0.853	1
Dementia	EN_L6B	MED14	-0.02	0.03	-0.77	0.444	0.766
Dementia	EN_L6_CT	MED14	0.00	0.03	0.11	0.915	0.97
Dementia	EN_L6_IT_1	MED14	-0.01	0.03	-0.49	0.623	0.854
Dementia	EN_L6_IT_2	MED14	-0.01	0.04	-0.19	0.846	0.962
Dementia	Endo	MED14	-0.06	0.05	-1.13	0.26	0.767
Dementia	IN_ADARB2	MED14	-0.05	0.03	-1.92	0.0553	0.335
Dementia	IN_LAMP5_LHX6	MED14	-0.04	0.03	-1.21	0.227	0.528
Dementia	IN_LAMP5_RELN	MED14	0.02	0.02	0.64	0.521	0.801
Dementia	IN_PVALB	MED14	-0.02	0.02	-1.10	0.271	0.591
Dementia	IN_PVALB_CHC	MED14	-0.04	0.04	-1.22	0.224	0.648
Dementia	IN_SST	MED14	-0.01	0.02	-0.49	0.624	0.847
Dementia	IN_VIP	MED14	-0.02	0.02	-1.22	0.222	0.437
Dementia	Micro	MED14	-0.03	0.02	-1.41	0.158	0.399
Dementia	OPC	MED14	-0.02	0.02	-1.19	0.233	0.546
Dementia	Oligo	MED14	-0.02	0.02	-0.79	0.431	0.646
Dementia	PC	MED14	0.05	0.06	0.81	0.416	0.865
Dementia	PVM	MED14	-0.14	0.08	-1.69	0.0914	0.624
Dementia	VLMC	MED14	0.05	0.07	0.78	0.436	0.674
Dementia	Adaptive	MED15	0.00	0.10	0.01	0.991	1
Dementia	Astro	MED15	0.05	0.02	2.01	0.0445	0.134
Dementia	EN_L2_3_IT	MED15	0.01	0.01	0.93	0.35	0.54
Dementia	EN_L3_5_IT_1	MED15	0.03	0.02	1.47	0.142	0.377
Dementia	EN_L3_5_IT_2	MED15	0.00	0.02	0.18	0.861	0.932
Dementia	EN_L3_5_IT_3	MED15	-0.01	0.02	-0.35	0.73	0.843
Dementia	EN_L5_6_NP	MED15	0.05	0.03	1.66	0.0968	0.632
Dementia	EN_L5_ET	MED15	-0.05	0.28	-0.17	0.867	1
Dementia	EN_L6B	MED15	0.04	0.03	1.41	0.159	0.501
Dementia	EN_L6_CT	MED15	0.01	0.02	0.55	0.585	0.82
Dementia	EN_L6_IT_1	MED15	-0.01	0.02	-0.55	0.584	0.833
Dementia	EN_L6_IT_2	MED15	-0.02	0.03	-0.78	0.438	0.801
Dementia	Endo	MED15	0.02	0.05	0.35	0.726	0.95
Dementia	IN_ADARB2	MED15	0.03	0.02	1.25	0.21	0.587
Dementia	IN_LAMP5_LHX6	MED15	0.02	0.02	0.84	0.402	0.694
Dementia	IN_LAMP5_RELN	MED15	0.05	0.02	2.04	0.0413	0.263
Dementia	IN_PVALB	MED15	0.02	0.02	1.08	0.279	0.6
Dementia	IN_PVALB_CHC	MED15	-0.03	0.03	-0.85	0.397	0.774
Dementia	IN_SST	MED15	-0.02	0.02	-0.90	0.368	0.685
Dementia	IN_VIP	MED15	0.01	0.01	0.39	0.7	0.838
Dementia	Micro	MED15	0.03	0.02	1.37	0.171	0.416
Dementia	OPC	MED15	-0.00	0.02	-0.06	0.956	0.984
Dementia	Oligo	MED15	-0.00	0.01	-0.17	0.864	0.932
Dementia	PC	MED15	-0.03	0.05	-0.51	0.614	0.923
Dementia	PVM	MED15	0.11	0.07	1.52	0.129	0.676
Dementia	VLMC	MED15	0.02	0.06	0.41	0.679	0.837
Dementia	Astro	MED16	0.03	0.03	0.91	0.361	0.547
Dementia	EN_L2_3_IT	MED16	0.04	0.03	1.59	0.112	0.251
Dementia	EN_L3_5_IT_1	MED16	0.12	0.05	2.42	0.0156	0.11
Dementia	EN_L3_5_IT_2	MED16	0.08	0.04	2.18	0.0291	0.13
Dementia	EN_L3_5_IT_3	MED16	0.10	0.04	2.41	0.016	0.0686
Dementia	EN_L6B	MED16	-0.14	0.13	-1.08	0.28	0.634
Dementia	EN_L6_CT	MED16	0.05	0.13	0.40	0.69	0.879
Dementia	EN_L6_IT_1	MED16	0.08	0.05	1.54	0.123	0.433
Dementia	IN_PVALB	MED16	0.01	0.05	0.17	0.866	0.949
Dementia	IN_SST	MED16	-0.05	0.05	-1.00	0.316	0.639
Dementia	IN_VIP	MED16	0.03	0.04	0.68	0.496	0.696
Dementia	Micro	MED16	0.11	0.05	2.13	0.0331	0.156
Dementia	OPC	MED16	0.03	0.04	0.80	0.422	0.708
Dementia	Oligo	MED16	0.02	0.02	0.72	0.471	0.68
Dementia	EN_L2_3_IT	MED17	-0.04	0.05	-0.69	0.49	0.668
Dementia	Oligo	MED17	0.05	0.06	0.88	0.377	0.597
Dementia	Astro	MED18	0.02	0.05	0.30	0.766	0.867
Dementia	EN_L2_3_IT	MED18	-0.01	0.05	-0.27	0.788	0.881
Dementia	Oligo	MED18	0.05	0.04	1.28	0.202	0.408
Dementia	Astro	MED19	-0.01	0.03	-0.25	0.799	0.888
Dementia	EN_L2_3_IT	MED19	-0.02	0.02	-1.05	0.295	0.481
Dementia	EN_L3_5_IT_1	MED19	0.01	0.04	0.15	0.881	0.947
Dementia	EN_L3_5_IT_2	MED19	-0.03	0.03	-1.10	0.27	0.504
Dementia	EN_L3_5_IT_3	MED19	-0.02	0.03	-0.80	0.426	0.615
Dementia	EN_L5_6_NP	MED19	-0.04	0.13	-0.33	0.739	0.951
Dementia	EN_L6B	MED19	-0.09	0.14	-0.66	0.508	0.805
Dementia	EN_L6_CT	MED19	0.03	0.06	0.58	0.563	0.806
Dementia	EN_L6_IT_1	MED19	0.01	0.04	0.25	0.805	0.932
Dementia	IN_ADARB2	MED19	-0.03	0.05	-0.60	0.547	0.837
Dementia	IN_LAMP5_RELN	MED19	0.02	0.06	0.44	0.662	0.882
Dementia	IN_PVALB	MED19	-0.01	0.04	-0.25	0.802	0.924
Dementia	IN_SST	MED19	-0.14	0.04	-3.34	0.000832	0.0316
Dementia	IN_VIP	MED19	0.02	0.03	0.62	0.535	0.725
Dementia	Micro	MED19	-0.00	0.05	-0.04	0.964	0.985
Dementia	OPC	MED19	-0.08	0.04	-1.98	0.0477	0.274
Dementia	Oligo	MED19	0.01	0.02	0.26	0.794	0.895
Dementia	Astro	MED21	-0.02	0.03	-0.66	0.508	0.675
Dementia	EN_L2_3_IT	MED21	-0.01	0.02	-0.68	0.499	0.675
Dementia	EN_L3_5_IT_1	MED21	-0.01	0.03	-0.20	0.844	0.931
Dementia	EN_L3_5_IT_2	MED21	0.05	0.02	2.00	0.0454	0.172
Dementia	EN_L3_5_IT_3	MED21	-0.02	0.03	-0.92	0.357	0.553
Dementia	EN_L5_6_NP	MED21	-0.04	0.04	-1.02	0.307	0.797
Dementia	EN_L6B	MED21	-0.08	0.04	-1.87	0.0614	0.317
Dementia	EN_L6_CT	MED21	-0.01	0.04	-0.29	0.776	0.917
Dementia	EN_L6_IT_1	MED21	-0.01	0.03	-0.30	0.761	0.913
Dementia	EN_L6_IT_2	MED21	-0.04	0.04	-1.19	0.235	0.656
Dementia	Endo	MED21	-0.04	0.13	-0.34	0.736	0.954
Dementia	IN_ADARB2	MED21	-0.04	0.04	-0.88	0.378	0.735
Dementia	IN_LAMP5_LHX6	MED21	0.00	0.04	0.04	0.968	0.988
Dementia	IN_LAMP5_RELN	MED21	-0.03	0.04	-0.97	0.333	0.676
Dementia	IN_PVALB	MED21	-0.00	0.03	-0.17	0.866	0.949
Dementia	IN_PVALB_CHC	MED21	-0.03	0.05	-0.52	0.602	0.873
Dementia	IN_SST	MED21	-0.05	0.03	-1.41	0.159	0.461
Dementia	IN_VIP	MED21	-0.05	0.03	-1.85	0.0644	0.201
Dementia	Micro	MED21	-0.02	0.04	-0.60	0.552	0.764
Dementia	OPC	MED21	-0.01	0.03	-0.26	0.796	0.919
Dementia	Oligo	MED21	0.01	0.02	0.50	0.615	0.782
Dementia	Astro	MED22	0.10	0.03	3.66	0.000257	0.00361
Dementia	EN_L2_3_IT	MED22	-0.02	0.03	-0.90	0.368	0.558
Dementia	EN_L3_5_IT_1	MED22	-0.16	0.12	-1.32	0.186	0.437
Dementia	EN_L3_5_IT_2	MED22	-0.02	0.04	-0.46	0.644	0.81
Dementia	EN_L3_5_IT_3	MED22	0.01	0.04	0.26	0.796	0.885
Dementia	EN_L5_6_NP	MED22	0.05	0.15	0.31	0.757	0.956
Dementia	EN_L6_IT_1	MED22	-0.10	0.12	-0.85	0.396	0.716
Dementia	IN_ADARB2	MED22	0.13	0.15	0.91	0.364	0.726
Dementia	IN_LAMP5_RELN	MED22	-0.03	0.06	-0.59	0.558	0.821
Dementia	IN_PVALB	MED22	-0.02	0.04	-0.42	0.675	0.868
Dementia	IN_SST	MED22	-0.06	0.05	-1.35	0.178	0.49
Dementia	IN_VIP	MED22	-0.00	0.04	-0.06	0.95	0.975
Dementia	Micro	MED22	0.07	0.04	1.60	0.109	0.318
Dementia	OPC	MED22	-0.06	0.04	-1.37	0.171	0.483
Dementia	Oligo	MED22	0.02	0.02	1.06	0.289	0.511
Dementia	Astro	MED23	-0.06	0.02	-3.22	0.0013	0.0114
Dementia	EN_L2_3_IT	MED23	-0.02	0.01	-1.09	0.276	0.461
Dementia	EN_L3_5_IT_1	MED23	-0.00	0.02	-0.13	0.898	0.955
Dementia	EN_L3_5_IT_2	MED23	0.02	0.02	1.03	0.304	0.538
Dementia	EN_L3_5_IT_3	MED23	0.00	0.02	0.23	0.817	0.897
Dementia	EN_L5_6_NP	MED23	-0.04	0.03	-1.20	0.23	0.75
Dementia	EN_L5_ET	MED23	0.24	0.28	0.85	0.396	0.998
Dementia	EN_L6B	MED23	-0.02	0.03	-0.66	0.511	0.805
Dementia	EN_L6_CT	MED23	-0.01	0.02	-0.56	0.573	0.812
Dementia	EN_L6_IT_1	MED23	-0.03	0.02	-1.16	0.245	0.589
Dementia	EN_L6_IT_2	MED23	-0.01	0.03	-0.32	0.745	0.933
Dementia	Endo	MED23	-0.04	0.05	-0.71	0.477	0.881
Dementia	IN_ADARB2	MED23	0.00	0.02	0.14	0.886	0.969
Dementia	IN_LAMP5_LHX6	MED23	0.06	0.03	1.91	0.0561	0.258
Dementia	IN_LAMP5_RELN	MED23	-0.00	0.03	-0.03	0.978	0.993
Dementia	IN_PVALB	MED23	0.00	0.02	0.19	0.853	0.944
Dementia	IN_PVALB_CHC	MED23	0.01	0.03	0.43	0.669	0.892
Dementia	IN_SST	MED23	0.02	0.02	1.09	0.275	0.6
Dementia	IN_VIP	MED23	-0.02	0.02	-0.98	0.326	0.55
Dementia	Micro	MED23	-0.01	0.02	-0.61	0.545	0.759
Dementia	OPC	MED23	-0.03	0.02	-1.54	0.123	0.422
Dementia	Oligo	MED23	-0.01	0.02	-0.82	0.41	0.626
Dementia	PC	MED23	-0.10	0.10	-0.92	0.356	0.845
Dementia	PVM	MED23	-0.19	0.18	-1.07	0.286	0.79
Dementia	VLMC	MED23	-0.07	0.06	-1.11	0.265	0.521
Dementia	Astro	MED24	0.02	0.02	1.11	0.268	0.454
Dementia	EN_L2_3_IT	MED24	0.01	0.02	0.36	0.717	0.834
Dementia	EN_L3_5_IT_1	MED24	0.03	0.03	1.05	0.292	0.562
Dementia	EN_L3_5_IT_2	MED24	0.05	0.02	2.33	0.0197	0.101
Dementia	EN_L3_5_IT_3	MED24	0.02	0.02	1.11	0.268	0.464
Dementia	EN_L5_6_NP	MED24	0.04	0.04	1.01	0.314	0.802
Dementia	EN_L5_ET	MED24	0.05	0.41	0.11	0.91	1
Dementia	EN_L6B	MED24	0.06	0.03	1.77	0.0766	0.353
Dementia	EN_L6_CT	MED24	0.06	0.03	1.96	0.0505	0.248
Dementia	EN_L6_IT_1	MED24	0.04	0.03	1.66	0.097	0.39
Dementia	EN_L6_IT_2	MED24	0.09	0.04	2.15	0.0318	0.328
Dementia	Endo	MED24	0.16	0.14	1.14	0.254	0.762
Dementia	IN_ADARB2	MED24	-0.01	0.03	-0.17	0.864	0.962
Dementia	IN_LAMP5_LHX6	MED24	0.06	0.04	1.52	0.128	0.4
Dementia	IN_LAMP5_RELN	MED24	0.01	0.03	0.40	0.687	0.892
Dementia	IN_PVALB	MED24	0.01	0.02	0.70	0.487	0.763
Dementia	IN_PVALB_CHC	MED24	0.00	0.04	0.03	0.978	0.994
Dementia	IN_SST	MED24	-0.01	0.02	-0.55	0.584	0.824
Dementia	IN_VIP	MED24	0.03	0.02	1.62	0.105	0.274
Dementia	Micro	MED24	0.06	0.03	1.93	0.0535	0.209
Dementia	OPC	MED24	0.03	0.02	1.37	0.17	0.482
Dementia	Oligo	MED24	-0.02	0.02	-1.53	0.126	0.303
Dementia	Astro	MED25	-0.02	0.03	-0.85	0.393	0.577
Dementia	EN_L2_3_IT	MED25	0.04	0.02	1.98	0.0477	0.143
Dementia	EN_L3_5_IT_1	MED25	0.10	0.04	2.78	0.00539	0.0583
Dementia	EN_L3_5_IT_2	MED25	0.08	0.03	3.06	0.00219	0.0233
Dementia	EN_L3_5_IT_3	MED25	0.03	0.02	1.22	0.222	0.409
Dementia	EN_L5_6_NP	MED25	0.04	0.05	0.74	0.46	0.874
Dementia	EN_L6B	MED25	0.07	0.04	1.67	0.0942	0.389
Dementia	EN_L6_CT	MED25	0.03	0.04	0.73	0.465	0.743
Dementia	EN_L6_IT_1	MED25	0.04	0.03	1.26	0.209	0.551
Dementia	EN_L6_IT_2	MED25	0.07	0.05	1.36	0.174	0.595
Dementia	IN_ADARB2	MED25	0.06	0.04	1.57	0.118	0.463
Dementia	IN_LAMP5_LHX6	MED25	0.08	0.05	1.60	0.111	0.372
Dementia	IN_LAMP5_RELN	MED25	-0.01	0.04	-0.32	0.745	0.919
Dementia	IN_PVALB	MED25	0.04	0.03	1.52	0.128	0.42
Dementia	IN_PVALB_CHC	MED25	0.05	0.05	0.93	0.35	0.743
Dementia	IN_SST	MED25	0.03	0.03	1.01	0.313	0.637
Dementia	IN_VIP	MED25	0.04	0.02	1.43	0.153	0.348
Dementia	Micro	MED25	0.02	0.04	0.42	0.671	0.838
Dementia	OPC	MED25	0.00	0.03	0.08	0.934	0.975
Dementia	Oligo	MED25	0.00	0.02	0.09	0.93	0.965
Dementia	Astro	MED27	-0.02	0.02	-0.70	0.484	0.656
Dementia	EN_L2_3_IT	MED27	0.03	0.01	2.44	0.0145	0.063
Dementia	EN_L3_5_IT_1	MED27	-0.00	0.02	-0.01	0.992	0.997
Dementia	EN_L3_5_IT_2	MED27	-0.02	0.02	-1.23	0.217	0.445
Dementia	EN_L3_5_IT_3	MED27	-0.04	0.01	-2.47	0.0136	0.0612
Dementia	EN_L5_6_NP	MED27	-0.02	0.03	-0.63	0.528	0.9
Dementia	EN_L5_ET	MED27	0.13	0.23	0.56	0.576	0.998
Dementia	EN_L6B	MED27	-0.01	0.02	-0.51	0.613	0.858
Dementia	EN_L6_CT	MED27	-0.02	0.02	-0.66	0.511	0.771
Dementia	EN_L6_IT_1	MED27	0.04	0.02	1.91	0.0561	0.304
Dementia	EN_L6_IT_2	MED27	0.01	0.03	0.38	0.706	0.916
Dementia	Endo	MED27	-0.00	0.05	-0.07	0.946	0.995
Dementia	IN_ADARB2	MED27	0.02	0.02	0.65	0.514	0.823
Dementia	IN_LAMP5_LHX6	MED27	0.06	0.03	2.11	0.0349	0.2
Dementia	IN_LAMP5_RELN	MED27	0.04	0.02	1.87	0.0611	0.315
Dementia	IN_PVALB	MED27	0.03	0.02	1.32	0.186	0.504
Dementia	IN_PVALB_CHC	MED27	0.01	0.03	0.22	0.827	0.952
Dementia	IN_SST	MED27	0.04	0.02	1.68	0.0933	0.352
Dementia	IN_VIP	MED27	0.05	0.01	3.52	0.000438	0.0079
Dementia	Micro	MED27	-0.02	0.02	-0.96	0.336	0.599
Dementia	OPC	MED27	-0.01	0.02	-0.76	0.446	0.724
Dementia	Oligo	MED27	-0.01	0.01	-0.71	0.475	0.682
Dementia	PC	MED27	-0.02	0.05	-0.33	0.738	0.956
Dementia	PVM	MED27	0.10	0.08	1.26	0.207	0.741
Dementia	SMC	MED27	0.45	0.25	1.83	0.0678	0.494
Dementia	VLMC	MED27	0.09	0.07	1.33	0.184	0.428
Dementia	Astro	MED28	0.04	0.02	2.10	0.0355	0.115
Dementia	EN_L2_3_IT	MED28	0.01	0.01	1.04	0.299	0.486
Dementia	EN_L3_5_IT_1	MED28	0.02	0.02	0.80	0.424	0.678
Dementia	EN_L3_5_IT_2	MED28	0.03	0.02	1.50	0.134	0.335
Dementia	EN_L3_5_IT_3	MED28	0.03	0.02	1.86	0.0623	0.173
Dementia	EN_L5_6_NP	MED28	0.00	0.03	0.10	0.919	0.986
Dementia	EN_L5_ET	MED28	0.50	0.39	1.30	0.195	0.998
Dementia	EN_L6B	MED28	-0.04	0.03	-1.21	0.228	0.586
Dementia	EN_L6_CT	MED28	-0.01	0.03	-0.27	0.786	0.92
Dementia	EN_L6_IT_1	MED28	-0.01	0.03	-0.44	0.661	0.872
Dementia	EN_L6_IT_2	MED28	0.01	0.03	0.21	0.836	0.961
Dementia	Endo	MED28	0.12	0.10	1.24	0.216	0.738
Dementia	IN_ADARB2	MED28	0.02	0.03	0.73	0.463	0.794
Dementia	IN_LAMP5_LHX6	MED28	0.06	0.04	1.59	0.112	0.374
Dementia	IN_LAMP5_RELN	MED28	-0.04	0.03	-1.24	0.216	0.566
Dementia	IN_PVALB	MED28	-0.00	0.02	-0.14	0.885	0.956
Dementia	IN_PVALB_CHC	MED28	0.01	0.04	0.14	0.892	0.973
Dementia	IN_SST	MED28	0.01	0.02	0.54	0.591	0.827
Dementia	IN_VIP	MED28	0.00	0.02	0.12	0.901	0.952
Dementia	Micro	MED28	0.04	0.03	1.49	0.137	0.368
Dementia	OPC	MED28	-0.02	0.02	-0.79	0.431	0.713
Dementia	Oligo	MED28	0.01	0.02	0.37	0.71	0.844
Dementia	PC	MED28	0.14	0.14	0.96	0.336	0.839
Dementia	Astro	MED29	-0.10	0.02	-4.17	3.03e-05	0.000745
Dementia	EN_L2_3_IT	MED29	-0.03	0.02	-1.40	0.162	0.324
Dementia	EN_L3_5_IT_1	MED29	-0.01	0.04	-0.27	0.789	0.908
Dementia	EN_L3_5_IT_2	MED29	-0.05	0.03	-1.72	0.0856	0.253
Dementia	EN_L3_5_IT_3	MED29	-0.01	0.03	-0.41	0.679	0.811
Dementia	EN_L5_6_NP	MED29	-0.03	0.05	-0.54	0.586	0.915
Dementia	EN_L6B	MED29	0.00	0.05	0.09	0.929	0.976
Dementia	EN_L6_CT	MED29	-0.05	0.05	-1.06	0.289	0.603
Dementia	EN_L6_IT_1	MED29	-0.02	0.04	-0.45	0.653	0.869
Dementia	EN_L6_IT_2	MED29	-0.06	0.06	-1.02	0.31	0.721
Dementia	IN_ADARB2	MED29	-0.07	0.04	-1.61	0.107	0.446
Dementia	IN_LAMP5_LHX6	MED29	-0.06	0.05	-1.21	0.225	0.527
Dementia	IN_LAMP5_RELN	MED29	0.00	0.04	0.04	0.971	0.992
Dementia	IN_PVALB	MED29	-0.03	0.03	-1.01	0.314	0.63
Dementia	IN_SST	MED29	-0.04	0.04	-1.13	0.258	0.583
Dementia	IN_VIP	MED29	-0.06	0.03	-2.15	0.0318	0.128
Dementia	Micro	MED29	0.05	0.04	1.09	0.277	0.538
Dementia	OPC	MED29	-0.04	0.03	-1.33	0.184	0.498
Dementia	Oligo	MED29	-0.06	0.02	-2.70	0.007	0.0451
Dementia	Astro	MED30	-0.07	0.03	-2.70	0.00688	0.0362
Dementia	EN_L2_3_IT	MED30	0.03	0.02	1.33	0.182	0.35
Dementia	EN_L3_5_IT_1	MED30	0.02	0.04	0.44	0.657	0.836
Dementia	EN_L3_5_IT_2	MED30	0.01	0.03	0.49	0.621	0.794
Dementia	EN_L3_5_IT_3	MED30	0.05	0.03	1.89	0.0583	0.165
Dementia	EN_L5_6_NP	MED30	0.10	0.05	1.93	0.0537	0.548
Dementia	EN_L6B	MED30	0.01	0.04	0.24	0.81	0.94
Dementia	EN_L6_CT	MED30	0.06	0.04	1.51	0.131	0.416
Dementia	EN_L6_IT_1	MED30	0.01	0.04	0.34	0.731	0.902
Dementia	EN_L6_IT_2	MED30	-0.08	0.06	-1.32	0.187	0.606
Dementia	IN_ADARB2	MED30	-0.03	0.04	-0.68	0.499	0.815
Dementia	IN_LAMP5_LHX6	MED30	0.04	0.04	0.83	0.404	0.695
Dementia	IN_LAMP5_RELN	MED30	0.02	0.04	0.66	0.51	0.796
Dementia	IN_PVALB	MED30	0.05	0.03	1.60	0.11	0.391
Dementia	IN_PVALB_CHC	MED30	0.19	0.14	1.36	0.173	0.599
Dementia	IN_SST	MED30	0.08	0.04	1.96	0.0499	0.259
Dementia	IN_VIP	MED30	0.02	0.03	0.56	0.576	0.756
Dementia	Micro	MED30	-0.05	0.04	-1.28	0.202	0.454
Dementia	OPC	MED30	-0.00	0.04	-0.01	0.989	0.996
Dementia	Oligo	MED30	0.02	0.02	0.83	0.406	0.623
Dementia	Astro	MED31	-0.02	0.03	-0.64	0.525	0.689
Dementia	EN_L2_3_IT	MED31	-0.03	0.02	-1.41	0.16	0.321
Dementia	EN_L3_5_IT_1	MED31	0.02	0.04	0.49	0.625	0.818
Dementia	EN_L3_5_IT_2	MED31	-0.00	0.03	-0.03	0.975	0.989
Dementia	EN_L3_5_IT_3	MED31	0.02	0.03	0.76	0.45	0.637
Dementia	EN_L5_6_NP	MED31	0.08	0.05	1.58	0.114	0.658
Dementia	EN_L6B	MED31	0.01	0.04	0.26	0.796	0.934
Dementia	EN_L6_CT	MED31	-0.02	0.04	-0.53	0.594	0.825
Dementia	EN_L6_IT_1	MED31	-0.01	0.04	-0.39	0.698	0.887
Dementia	EN_L6_IT_2	MED31	0.10	0.05	2.03	0.042	0.359
Dementia	IN_ADARB2	MED31	-0.02	0.05	-0.51	0.611	0.866
Dementia	IN_LAMP5_LHX6	MED31	0.06	0.05	1.16	0.248	0.552
Dementia	IN_LAMP5_RELN	MED31	0.03	0.05	0.72	0.471	0.772
Dementia	IN_PVALB	MED31	0.01	0.03	0.35	0.723	0.891
Dementia	IN_PVALB_CHC	MED31	0.02	0.06	0.36	0.722	0.915
Dementia	IN_SST	MED31	-0.00	0.03	-0.12	0.905	0.969
Dementia	IN_VIP	MED31	-0.01	0.03	-0.44	0.658	0.81
Dementia	Micro	MED31	-0.07	0.05	-1.57	0.117	0.333
Dementia	OPC	MED31	0.02	0.03	0.74	0.459	0.732
Dementia	Oligo	MED31	-0.01	0.02	-0.60	0.546	0.735
Dementia	Astro	MED4	0.01	0.02	0.71	0.48	0.652
Dementia	EN_L2_3_IT	MED4	0.02	0.02	1.57	0.117	0.26
Dementia	EN_L3_5_IT_1	MED4	0.01	0.02	0.47	0.64	0.826
Dementia	EN_L3_5_IT_2	MED4	0.00	0.02	0.17	0.868	0.935
Dementia	EN_L3_5_IT_3	MED4	-0.01	0.02	-0.34	0.732	0.846
Dementia	EN_L5_6_NP	MED4	-0.02	0.03	-0.61	0.543	0.902
Dementia	EN_L5_ET	MED4	0.43	0.37	1.16	0.246	0.998
Dementia	EN_L6B	MED4	0.02	0.03	0.70	0.485	0.791
Dementia	EN_L6_CT	MED4	0.01	0.03	0.28	0.781	0.918
Dementia	EN_L6_IT_1	MED4	0.02	0.02	0.82	0.413	0.728
Dementia	EN_L6_IT_2	MED4	-0.02	0.03	-0.53	0.596	0.877
Dementia	Endo	MED4	-0.00	0.05	-0.01	0.989	0.999
Dementia	IN_ADARB2	MED4	0.01	0.03	0.36	0.722	0.915
Dementia	IN_LAMP5_LHX6	MED4	0.04	0.03	1.27	0.204	0.501
Dementia	IN_LAMP5_RELN	MED4	-0.03	0.02	-1.04	0.297	0.648
Dementia	IN_PVALB	MED4	0.03	0.02	1.65	0.0993	0.374
Dementia	IN_PVALB_CHC	MED4	-0.04	0.03	-1.28	0.202	0.631
Dementia	IN_SST	MED4	0.01	0.02	0.36	0.715	0.889
Dementia	IN_VIP	MED4	-0.03	0.02	-1.70	0.0894	0.248
Dementia	Micro	MED4	0.03	0.03	1.06	0.288	0.55
Dementia	OPC	MED4	-0.03	0.02	-1.57	0.117	0.414
Dementia	Oligo	MED4	0.02	0.02	0.92	0.359	0.58
Dementia	PC	MED4	-0.00	0.05	-0.03	0.975	0.998
Dementia	VLMC	MED4	0.01	0.07	0.11	0.913	0.965
Dementia	Astro	MED6	-0.05	0.02	-2.11	0.035	0.114
Dementia	EN_L2_3_IT	MED6	-0.02	0.02	-1.04	0.297	0.483
Dementia	EN_L3_5_IT_1	MED6	-0.06	0.03	-2.15	0.0313	0.163
Dementia	EN_L3_5_IT_2	MED6	0.04	0.02	1.77	0.0762	0.237
Dementia	EN_L3_5_IT_3	MED6	0.06	0.02	2.55	0.0108	0.052
Dementia	EN_L5_6_NP	MED6	0.03	0.04	0.75	0.456	0.871
Dementia	EN_L6B	MED6	-0.03	0.04	-0.94	0.35	0.697
Dementia	EN_L6_CT	MED6	0.01	0.03	0.40	0.688	0.878
Dementia	EN_L6_IT_1	MED6	-0.03	0.03	-0.89	0.372	0.699
Dementia	EN_L6_IT_2	MED6	-0.02	0.05	-0.47	0.64	0.891
Dementia	Endo	MED6	-0.10	0.11	-0.88	0.38	0.84
Dementia	IN_ADARB2	MED6	-0.02	0.04	-0.61	0.539	0.833
Dementia	IN_LAMP5_LHX6	MED6	-0.05	0.04	-1.19	0.233	0.535
Dementia	IN_LAMP5_RELN	MED6	0.02	0.03	0.75	0.455	0.762
Dementia	IN_PVALB	MED6	0.01	0.02	0.31	0.755	0.905
Dementia	IN_PVALB_CHC	MED6	-0.04	0.05	-0.82	0.412	0.785
Dementia	IN_SST	MED6	0.01	0.03	0.37	0.709	0.886
Dementia	IN_VIP	MED6	-0.02	0.02	-0.77	0.442	0.654
Dementia	Micro	MED6	0.01	0.03	0.17	0.868	0.939
Dementia	OPC	MED6	0.02	0.02	0.68	0.495	0.757
Dementia	Oligo	MED6	0.01	0.02	0.41	0.685	0.828
Dementia	PC	MED6	0.14	0.13	1.05	0.292	0.823
Dementia	EN_L2_3_IT	MED7	0.11	0.17	0.66	0.511	0.686
Dementia	Astro	MED8	-0.06	0.03	-2.04	0.0413	0.127
Dementia	EN_L2_3_IT	MED8	-0.07	0.02	-3.25	0.00114	0.0116
Dementia	EN_L3_5_IT_1	MED8	-0.06	0.04	-1.43	0.153	0.393
Dementia	EN_L3_5_IT_2	MED8	-0.06	0.03	-1.89	0.0584	0.201
Dementia	EN_L3_5_IT_3	MED8	-0.10	0.03	-3.08	0.0021	0.0162
Dementia	EN_L5_6_NP	MED8	0.08	0.11	0.72	0.473	0.88
Dementia	EN_L6B	MED8	-0.07	0.14	-0.48	0.633	0.865
Dementia	EN_L6_CT	MED8	-0.10	0.05	-1.85	0.064	0.283
Dementia	EN_L6_IT_1	MED8	-0.08	0.05	-1.73	0.083	0.365
Dementia	EN_L6_IT_2	MED8	-0.11	0.14	-0.74	0.457	0.812
Dementia	IN_ADARB2	MED8	0.03	0.06	0.47	0.636	0.879
Dementia	IN_LAMP5_RELN	MED8	-0.07	0.05	-1.28	0.202	0.551
Dementia	IN_PVALB	MED8	-0.02	0.03	-0.72	0.469	0.75
Dementia	IN_SST	MED8	-0.04	0.04	-0.99	0.32	0.643
Dementia	IN_VIP	MED8	-0.09	0.03	-2.77	0.00564	0.0407
Dementia	Micro	MED8	-0.07	0.05	-1.50	0.135	0.364
Dementia	OPC	MED8	-0.07	0.04	-1.69	0.0916	0.368
Dementia	Oligo	MED8	-0.06	0.02	-2.87	0.00414	0.0314
Dementia	Astro	MED9	-0.05	0.03	-1.90	0.0575	0.16
Dementia	EN_L2_3_IT	MED9	0.06	0.02	2.90	0.00372	0.0254
Dementia	EN_L3_5_IT_1	MED9	0.11	0.03	3.05	0.00229	0.0348
Dementia	EN_L3_5_IT_2	MED9	0.06	0.02	2.47	0.0135	0.0786
Dementia	EN_L3_5_IT_3	MED9	-0.01	0.02	-0.48	0.63	0.776
Dementia	EN_L5_6_NP	MED9	0.06	0.04	1.35	0.178	0.714
Dementia	EN_L6B	MED9	0.04	0.04	0.89	0.372	0.716
Dementia	EN_L6_CT	MED9	-0.01	0.04	-0.18	0.861	0.949
Dementia	EN_L6_IT_1	MED9	0.07	0.03	2.07	0.0385	0.255
Dementia	EN_L6_IT_2	MED9	0.07	0.05	1.54	0.123	0.521
Dementia	IN_ADARB2	MED9	0.02	0.04	0.37	0.709	0.911
Dementia	IN_LAMP5_LHX6	MED9	-0.06	0.04	-1.28	0.199	0.495
Dementia	IN_LAMP5_RELN	MED9	-0.00	0.04	-0.07	0.944	0.985
Dementia	IN_PVALB	MED9	0.01	0.03	0.24	0.811	0.927
Dementia	IN_PVALB_CHC	MED9	0.00	0.05	0.03	0.974	0.993
Dementia	IN_SST	MED9	0.02	0.03	0.50	0.615	0.842
Dementia	IN_VIP	MED9	0.01	0.03	0.26	0.791	0.892
Dementia	Micro	MED9	-0.02	0.04	-0.51	0.607	0.798
Dementia	OPC	MED9	-0.01	0.03	-0.30	0.763	0.902
Dementia	Oligo	MED9	0.03	0.02	1.20	0.23	0.444
Dementia	Adaptive	MEF2A	-0.12	0.08	-1.49	0.135	0.716
Dementia	Astro	MEF2A	0.02	0.01	1.08	0.278	0.464
Dementia	EN_L2_3_IT	MEF2A	0.04	0.01	3.16	0.0016	0.0146
Dementia	EN_L3_5_IT_1	MEF2A	0.02	0.02	1.44	0.15	0.389
Dementia	EN_L3_5_IT_2	MEF2A	0.01	0.01	0.47	0.641	0.809
Dementia	EN_L3_5_IT_3	MEF2A	0.02	0.02	1.42	0.155	0.325
Dementia	EN_L5_6_NP	MEF2A	-0.01	0.02	-0.28	0.779	0.962
Dementia	EN_L5_ET	MEF2A	-0.11	0.19	-0.56	0.578	0.998
Dementia	EN_L6B	MEF2A	-0.06	0.03	-2.55	0.0108	0.125
Dementia	EN_L6_CT	MEF2A	-0.01	0.03	-0.51	0.611	0.835
Dementia	EN_L6_IT_1	MEF2A	0.03	0.02	1.63	0.104	0.403
Dementia	EN_L6_IT_2	MEF2A	0.03	0.03	1.15	0.252	0.673
Dementia	Endo	MEF2A	-0.08	0.05	-1.78	0.0759	0.529
Dementia	IN_ADARB2	MEF2A	0.02	0.02	0.84	0.401	0.752
Dementia	IN_LAMP5_LHX6	MEF2A	0.04	0.02	1.58	0.115	0.38
Dementia	IN_LAMP5_RELN	MEF2A	0.05	0.02	2.31	0.0208	0.185
Dementia	IN_PVALB	MEF2A	0.03	0.01	2.40	0.0165	0.157
Dementia	IN_PVALB_CHC	MEF2A	0.01	0.02	0.42	0.674	0.895
Dementia	IN_SST	MEF2A	0.03	0.02	2.15	0.0315	0.204
Dementia	IN_VIP	MEF2A	0.02	0.01	1.69	0.0901	0.249
Dementia	Micro	MEF2A	-0.06	0.02	-2.51	0.0122	0.0825
Dementia	OPC	MEF2A	-0.01	0.01	-0.99	0.324	0.632
Dementia	Oligo	MEF2A	-0.05	0.02	-2.74	0.00616	0.0413
Dementia	PC	MEF2A	0.03	0.04	0.79	0.427	0.869
Dementia	PVM	MEF2A	0.04	0.05	0.72	0.471	0.863
Dementia	SMC	MEF2A	0.16	0.11	1.48	0.138	0.613
Dementia	VLMC	MEF2A	0.08	0.05	1.72	0.0859	0.287
Dementia	Astro	MEF2C	0.03	0.02	1.41	0.158	0.32
Dementia	EN_L2_3_IT	MEF2C	0.07	0.02	3.73	0.000191	0.00371
Dementia	EN_L3_5_IT_1	MEF2C	0.02	0.02	1.36	0.173	0.42
Dementia	EN_L3_5_IT_2	MEF2C	0.08	0.01	5.12	3.11e-07	2.87e-05
Dementia	EN_L3_5_IT_3	MEF2C	0.09	0.02	5.93	3.02e-09	4.52e-07
Dementia	EN_L5_6_NP	MEF2C	0.04	0.02	1.86	0.0635	0.573
Dementia	EN_L5_ET	MEF2C	-0.10	0.17	-0.61	0.544	0.998
Dementia	EN_L6B	MEF2C	0.07	0.02	3.15	0.00165	0.0389
Dementia	EN_L6_CT	MEF2C	0.12	0.02	5.27	1.39e-07	2.75e-05
Dementia	EN_L6_IT_1	MEF2C	-0.00	0.02	-0.10	0.923	0.973
Dementia	EN_L6_IT_2	MEF2C	-0.01	0.03	-0.29	0.771	0.939
Dementia	Endo	MEF2C	0.08	0.04	1.86	0.0622	0.49
Dementia	IN_ADARB2	MEF2C	0.03	0.02	1.24	0.214	0.592
Dementia	IN_LAMP5_LHX6	MEF2C	0.05	0.02	2.55	0.0108	0.109
Dementia	IN_LAMP5_RELN	MEF2C	0.06	0.02	3.19	0.00142	0.0424
Dementia	IN_PVALB	MEF2C	0.06	0.02	2.85	0.00442	0.0824
Dementia	IN_PVALB_CHC	MEF2C	0.11	0.02	5.02	5.12e-07	0.00022
Dementia	IN_SST	MEF2C	0.04	0.02	1.74	0.0824	0.331
Dementia	IN_VIP	MEF2C	0.06	0.01	4.44	8.93e-06	0.000699
Dementia	Micro	MEF2C	-0.12	0.02	-4.85	1.22e-06	9.05e-05
Dementia	OPC	MEF2C	-0.04	0.02	-1.69	0.0909	0.366
Dementia	Oligo	MEF2C	0.01	0.04	0.25	0.804	0.9
Dementia	PC	MEF2C	-0.05	0.05	-1.13	0.26	0.803
Dementia	PVM	MEF2C	-0.01	0.05	-0.13	0.895	0.98
Dementia	SMC	MEF2C	0.08	0.09	0.92	0.358	0.787
Dementia	VLMC	MEF2C	0.08	0.07	1.18	0.238	0.491
Dementia	Astro	MEF2D	0.06	0.03	2.15	0.0312	0.105
Dementia	EN_L2_3_IT	MEF2D	-0.02	0.02	-0.79	0.43	0.615
Dementia	EN_L3_5_IT_1	MEF2D	0.02	0.03	0.81	0.42	0.674
Dementia	EN_L3_5_IT_2	MEF2D	0.02	0.02	1.11	0.266	0.499
Dementia	EN_L3_5_IT_3	MEF2D	0.01	0.02	0.33	0.74	0.851
Dementia	EN_L5_6_NP	MEF2D	0.05	0.04	1.20	0.23	0.75
Dementia	EN_L5_ET	MEF2D	0.52	0.48	1.07	0.285	0.998
Dementia	EN_L6B	MEF2D	-0.01	0.03	-0.23	0.816	0.942
Dementia	EN_L6_CT	MEF2D	0.04	0.03	1.08	0.28	0.594
Dementia	EN_L6_IT_1	MEF2D	-0.05	0.03	-1.93	0.0533	0.298
Dementia	EN_L6_IT_2	MEF2D	-0.09	0.03	-2.56	0.0105	0.219
Dementia	Endo	MEF2D	0.07	0.12	0.55	0.581	0.917
Dementia	IN_ADARB2	MEF2D	0.01	0.03	0.43	0.667	0.891
Dementia	IN_LAMP5_LHX6	MEF2D	0.02	0.04	0.59	0.558	0.797
Dementia	IN_LAMP5_RELN	MEF2D	-0.01	0.03	-0.42	0.673	0.886
Dementia	IN_PVALB	MEF2D	-0.02	0.02	-0.77	0.443	0.732
Dementia	IN_PVALB_CHC	MEF2D	0.00	0.04	0.10	0.922	0.981
Dementia	IN_SST	MEF2D	0.01	0.03	0.33	0.745	0.902
Dementia	IN_VIP	MEF2D	-0.00	0.02	-0.22	0.828	0.913
Dementia	Micro	MEF2D	0.02	0.03	0.71	0.478	0.712
Dementia	OPC	MEF2D	0.02	0.02	0.82	0.411	0.7
Dementia	Oligo	MEF2D	0.00	0.02	0.28	0.782	0.889
Dementia	PC	MEF2D	-0.03	0.05	-0.59	0.558	0.91
Dementia	SMC	MEF2D	-0.10	0.21	-0.45	0.653	0.904
Dementia	Astro	MEGF10	0.05	0.03	1.64	0.101	0.237
Dementia	EN_L2_3_IT	MEGF10	0.03	0.03	0.91	0.361	0.552
Dementia	EN_L3_5_IT_1	MEGF10	0.11	0.05	2.06	0.0393	0.186
Dementia	EN_L3_5_IT_2	MEGF10	0.13	0.04	3.10	0.00191	0.0212
Dementia	EN_L3_5_IT_3	MEGF10	0.08	0.04	1.89	0.0582	0.165
Dementia	EN_L6B	MEGF10	0.19	0.16	1.22	0.223	0.58
Dementia	EN_L6_CT	MEGF10	-0.02	0.14	-0.13	0.899	0.964
Dementia	EN_L6_IT_1	MEGF10	0.02	0.06	0.34	0.731	0.902
Dementia	IN_ADARB2	MEGF10	-0.02	0.06	-0.28	0.782	0.937
Dementia	IN_LAMP5_RELN	MEGF10	0.06	0.17	0.36	0.722	0.908
Dementia	IN_PVALB	MEGF10	-0.10	0.05	-1.90	0.057	0.286
Dementia	IN_SST	MEGF10	0.02	0.05	0.40	0.687	0.876
Dementia	IN_VIP	MEGF10	0.07	0.04	1.94	0.0522	0.177
Dementia	Micro	MEGF10	-0.04	0.05	-0.85	0.394	0.647
Dementia	OPC	MEGF10	0.06	0.02	2.63	0.00854	0.129
Dementia	Oligo	MEGF10	0.03	0.02	1.76	0.078	0.223
Dementia	VLMC	MEGF10	0.00	0.08	0.04	0.969	0.987
Dementia	Astro	MEGF11	-0.11	0.06	-1.93	0.0539	0.153
Dementia	EN_L2_3_IT	MEGF11	-0.07	0.03	-2.38	0.0172	0.0706
Dementia	EN_L3_5_IT_1	MEGF11	-0.09	0.05	-2.05	0.0407	0.19
Dementia	EN_L3_5_IT_2	MEGF11	0.02	0.04	0.40	0.692	0.839
Dementia	EN_L3_5_IT_3	MEGF11	-0.07	0.04	-1.73	0.084	0.212
Dementia	EN_L5_6_NP	MEGF11	-0.10	0.06	-1.75	0.0799	0.601
Dementia	EN_L5_ET	MEGF11	-0.04	0.37	-0.10	0.918	1
Dementia	EN_L6B	MEGF11	0.24	0.06	3.66	0.000252	0.0115
Dementia	EN_L6_CT	MEGF11	0.10	0.05	1.92	0.055	0.26
Dementia	EN_L6_IT_1	MEGF11	0.07	0.05	1.28	0.199	0.54
Dementia	EN_L6_IT_2	MEGF11	-0.06	0.07	-0.82	0.412	0.785
Dementia	IN_ADARB2	MEGF11	0.02	0.04	0.46	0.646	0.884
Dementia	IN_LAMP5_LHX6	MEGF11	-0.05	0.06	-0.93	0.355	0.66
Dementia	IN_LAMP5_RELN	MEGF11	-0.09	0.04	-2.07	0.0385	0.255
Dementia	IN_PVALB	MEGF11	0.02	0.03	0.54	0.588	0.821
Dementia	IN_SST	MEGF11	-0.07	0.04	-1.61	0.107	0.376
Dementia	IN_VIP	MEGF11	-0.07	0.03	-2.21	0.0274	0.117
Dementia	Micro	MEGF11	-0.07	0.05	-1.43	0.153	0.391
Dementia	OPC	MEGF11	0.02	0.02	0.88	0.378	0.676
Dementia	Oligo	MEGF11	-0.01	0.03	-0.53	0.594	0.767
Dementia	Astro	MEGF6	0.05	0.06	0.86	0.392	0.576
Dementia	EN_L2_3_IT	MEGF6	-0.03	0.05	-0.74	0.462	0.644
Dementia	EN_L3_5_IT_1	MEGF6	-0.14	0.05	-3.01	0.00257	0.0376
Dementia	EN_L3_5_IT_2	MEGF6	-0.08	0.05	-1.65	0.0999	0.278
Dementia	EN_L3_5_IT_3	MEGF6	-0.01	0.04	-0.19	0.846	0.915
Dementia	Endo	MEGF6	-0.21	0.18	-1.19	0.235	0.753
Dementia	IN_VIP	MEGF6	-0.02	0.07	-0.30	0.767	0.878
Dementia	Oligo	MEGF6	-0.10	0.05	-2.05	0.04	0.144
Dementia	Astro	MEGF8	0.04	0.02	1.77	0.0774	0.198
Dementia	EN_L2_3_IT	MEGF8	0.02	0.02	1.34	0.181	0.349
Dementia	EN_L3_5_IT_1	MEGF8	0.06	0.03	2.29	0.0218	0.132
Dementia	EN_L3_5_IT_2	MEGF8	0.02	0.02	0.78	0.438	0.659
Dementia	EN_L3_5_IT_3	MEGF8	0.03	0.02	1.49	0.136	0.296
Dementia	EN_L5_6_NP	MEGF8	0.05	0.03	1.42	0.156	0.695
Dementia	EN_L5_ET	MEGF8	0.42	0.34	1.22	0.222	0.998
Dementia	EN_L6B	MEGF8	0.03	0.03	0.89	0.375	0.719
Dementia	EN_L6_CT	MEGF8	-0.04	0.03	-1.37	0.171	0.474
Dementia	EN_L6_IT_1	MEGF8	0.03	0.03	1.09	0.276	0.619
Dementia	EN_L6_IT_2	MEGF8	0.02	0.04	0.51	0.607	0.881
Dementia	IN_ADARB2	MEGF8	-0.01	0.03	-0.44	0.661	0.888
Dementia	IN_LAMP5_LHX6	MEGF8	-0.01	0.03	-0.30	0.763	0.898
Dementia	IN_LAMP5_RELN	MEGF8	-0.01	0.03	-0.17	0.862	0.958
Dementia	IN_PVALB	MEGF8	-0.00	0.02	-0.09	0.927	0.973
Dementia	IN_PVALB_CHC	MEGF8	-0.01	0.03	-0.39	0.696	0.906
Dementia	IN_SST	MEGF8	-0.01	0.02	-0.58	0.559	0.809
Dementia	IN_VIP	MEGF8	-0.02	0.02	-1.03	0.302	0.526
Dementia	Micro	MEGF8	0.02	0.04	0.63	0.526	0.747
Dementia	OPC	MEGF8	-0.02	0.03	-0.61	0.542	0.785
Dementia	Oligo	MEGF8	0.05	0.02	2.64	0.00825	0.0507
Dementia	Astro	MEGF9	0.08	0.02	3.50	0.000464	0.0055
Dementia	EN_L2_3_IT	MEGF9	0.02	0.01	1.57	0.116	0.259
Dementia	EN_L3_5_IT_1	MEGF9	-0.00	0.02	-0.13	0.895	0.954
Dementia	EN_L3_5_IT_2	MEGF9	0.03	0.01	1.85	0.0648	0.214
Dementia	EN_L3_5_IT_3	MEGF9	0.04	0.02	2.25	0.0246	0.0912
Dementia	EN_L5_6_NP	MEGF9	0.05	0.03	1.67	0.094	0.625
Dementia	EN_L5_ET	MEGF9	0.37	0.32	1.17	0.244	0.998
Dementia	EN_L6B	MEGF9	-0.05	0.02	-2.22	0.0265	0.202
Dementia	EN_L6_CT	MEGF9	0.07	0.02	3.18	0.00148	0.0288
Dementia	EN_L6_IT_1	MEGF9	0.02	0.02	1.00	0.318	0.657
Dementia	EN_L6_IT_2	MEGF9	-0.04	0.03	-1.28	0.2	0.623
Dementia	Endo	MEGF9	0.03	0.14	0.25	0.804	0.969
Dementia	IN_ADARB2	MEGF9	0.01	0.02	0.51	0.612	0.867
Dementia	IN_LAMP5_LHX6	MEGF9	-0.02	0.03	-0.71	0.48	0.75
Dementia	IN_LAMP5_RELN	MEGF9	-0.01	0.02	-0.41	0.683	0.89
Dementia	IN_PVALB	MEGF9	-0.01	0.02	-0.55	0.584	0.82
Dementia	IN_PVALB_CHC	MEGF9	0.03	0.03	0.90	0.37	0.758
Dementia	IN_SST	MEGF9	-0.04	0.02	-1.85	0.0641	0.294
Dementia	IN_VIP	MEGF9	-0.01	0.01	-0.35	0.729	0.857
Dementia	Micro	MEGF9	0.16	0.03	4.79	1.7e-06	0.000115
Dementia	OPC	MEGF9	-0.02	0.02	-0.95	0.342	0.647
Dementia	Oligo	MEGF9	-0.05	0.02	-2.85	0.00431	0.0323
Dementia	PC	MEGF9	-0.01	0.11	-0.10	0.917	0.993
Dementia	PVM	MEGF9	0.24	0.10	2.32	0.0202	0.431
Dementia	VLMC	MEGF9	0.00	0.07	0.03	0.973	0.99
Dementia	Astro	MEI1	-0.06	0.04	-1.49	0.135	0.288
Dementia	EN_L2_3_IT	MEI1	-0.10	0.04	-2.60	0.00936	0.047
Dementia	EN_L3_5_IT_2	MEI1	0.01	0.05	0.26	0.794	0.897
Dementia	EN_L3_5_IT_3	MEI1	-0.07	0.05	-1.39	0.165	0.338
Dementia	EN_L6_IT_1	MEI1	-0.04	0.06	-0.66	0.509	0.794
Dementia	EN_L6_IT_2	MEI1	-0.05	0.07	-0.77	0.441	0.803
Dementia	IN_PVALB	MEI1	0.09	0.14	0.64	0.524	0.786
Dementia	IN_VIP	MEI1	-0.07	0.07	-1.09	0.274	0.497
Dementia	Oligo	MEI1	-0.03	0.04	-0.87	0.382	0.602
Dementia	Astro	MEI4	-0.17	0.05	-3.37	0.000761	0.00775
Dementia	EN_L2_3_IT	MEI4	-0.13	0.04	-3.42	0.000624	0.00798
Dementia	EN_L3_5_IT_1	MEI4	-0.16	0.06	-2.59	0.00954	0.0813
Dementia	EN_L3_5_IT_2	MEI4	-0.10	0.05	-1.90	0.0568	0.198
Dementia	EN_L3_5_IT_3	MEI4	-0.14	0.05	-2.89	0.00388	0.0252
Dementia	EN_L5_6_NP	MEI4	0.09	0.15	0.58	0.56	0.909
Dementia	EN_L6B	MEI4	0.41	0.19	2.12	0.0339	0.233
Dementia	EN_L6_CT	MEI4	-0.12	0.07	-1.67	0.0944	0.35
Dementia	EN_L6_IT_1	MEI4	-0.02	0.06	-0.41	0.679	0.88
Dementia	EN_L6_IT_2	MEI4	-0.08	0.17	-0.48	0.631	0.888
Dementia	IN_PVALB	MEI4	-0.04	0.05	-0.83	0.407	0.708
Dementia	IN_SST	MEI4	-0.13	0.06	-1.99	0.0462	0.249
Dementia	IN_VIP	MEI4	-0.05	0.04	-1.25	0.211	0.424
Dementia	Micro	MEI4	-0.10	0.06	-1.69	0.0917	0.288
Dementia	OPC	MEI4	-0.07	0.06	-1.31	0.192	0.507
Dementia	Oligo	MEI4	-0.09	0.04	-2.45	0.0145	0.0732
Dementia	Astro	MEIG1	-0.00	0.04	-0.05	0.957	0.978
Dementia	EN_L2_3_IT	MEIG1	-0.00	0.05	-0.00	0.998	0.999
Dementia	EN_L3_5_IT_2	MEIG1	0.25	0.14	1.82	0.0691	0.223
Dementia	EN_L3_5_IT_3	MEIG1	-0.00	0.06	-0.03	0.975	0.987
Dementia	IN_PVALB	MEIG1	0.07	0.07	0.98	0.327	0.641
Dementia	IN_VIP	MEIG1	-0.20	0.15	-1.34	0.182	0.387
Dementia	Oligo	MEIG1	0.08	0.04	2.14	0.0323	0.125
Dementia	Astro	MEIOB	-0.13	0.05	-2.81	0.00498	0.029
Dementia	EN_L2_3_IT	MEIOB	-0.04	0.04	-0.92	0.36	0.55
Dementia	EN_L3_5_IT_2	MEIOB	-0.01	0.05	-0.18	0.86	0.932
Dementia	EN_L3_5_IT_3	MEIOB	0.01	0.05	0.17	0.867	0.927
Dementia	EN_L6B	MEIOB	0.17	0.17	1.00	0.316	0.671
Dementia	EN_L6_IT_1	MEIOB	-0.01	0.12	-0.13	0.9	0.965
Dementia	IN_ADARB2	MEIOB	0.03	0.05	0.72	0.474	0.802
Dementia	IN_PVALB	MEIOB	0.10	0.05	1.98	0.0476	0.262
Dementia	IN_SST	MEIOB	-0.00	0.05	-0.03	0.978	0.993
Dementia	IN_VIP	MEIOB	0.08	0.04	1.97	0.049	0.17
Dementia	Oligo	MEIOB	-0.04	0.04	-0.94	0.347	0.569
Dementia	Astro	MEIOC	-0.03	0.05	-0.64	0.524	0.689
Dementia	EN_L2_3_IT	MEIOC	-0.12	0.04	-2.67	0.00755	0.0407
Dementia	EN_L3_5_IT_1	MEIOC	-0.10	0.06	-1.63	0.104	0.319
Dementia	EN_L3_5_IT_2	MEIOC	-0.01	0.05	-0.21	0.836	0.919
Dementia	EN_L3_5_IT_3	MEIOC	-0.03	0.04	-0.77	0.44	0.627
Dementia	EN_L6B	MEIOC	-0.17	0.19	-0.91	0.364	0.709
Dementia	EN_L6_CT	MEIOC	0.12	0.18	0.63	0.528	0.781
Dementia	EN_L6_IT_1	MEIOC	0.00	0.05	0.08	0.934	0.977
Dementia	EN_L6_IT_2	MEIOC	0.28	0.19	1.45	0.146	0.558
Dementia	IN_ADARB2	MEIOC	0.03	0.07	0.36	0.716	0.913
Dementia	IN_PVALB	MEIOC	-0.09	0.05	-1.69	0.0919	0.359
Dementia	IN_VIP	MEIOC	-0.14	0.05	-2.64	0.0084	0.0537
Dementia	OPC	MEIOC	-0.06	0.06	-1.00	0.318	0.627
Dementia	Oligo	MEIOC	-0.00	0.04	-0.07	0.948	0.974
Dementia	EN_L2_3_IT	MEIOSIN	-0.12	0.06	-2.14	0.0324	0.109
Dementia	Oligo	MEIOSIN	-0.01	0.06	-0.13	0.899	0.95
Dementia	Astro	MEIS1	-0.07	0.03	-2.58	0.00996	0.0467
Dementia	EN_L2_3_IT	MEIS1	0.07	0.03	2.30	0.0214	0.0823
Dementia	EN_L3_5_IT_1	MEIS1	0.20	0.06	3.26	0.0011	0.0223
Dementia	EN_L3_5_IT_2	MEIS1	0.13	0.06	2.35	0.0187	0.098
Dementia	EN_L3_5_IT_3	MEIS1	0.22	0.05	4.62	3.81e-06	0.000133
Dementia	EN_L5_6_NP	MEIS1	0.08	0.19	0.43	0.669	0.937
Dementia	EN_L6B	MEIS1	0.15	0.08	1.82	0.0689	0.336
Dementia	EN_L6_CT	MEIS1	0.18	0.07	2.73	0.00643	0.072
Dementia	EN_L6_IT_1	MEIS1	0.13	0.06	2.31	0.0211	0.188
Dementia	EN_L6_IT_2	MEIS1	0.07	0.08	0.85	0.394	0.776
Dementia	IN_ADARB2	MEIS1	0.05	0.05	0.99	0.322	0.694
Dementia	IN_LAMP5_RELN	MEIS1	0.05	0.16	0.33	0.742	0.916
Dementia	IN_PVALB	MEIS1	0.02	0.06	0.32	0.747	0.902
Dementia	IN_SST	MEIS1	0.21	0.06	3.42	0.000619	0.0263
Dementia	IN_VIP	MEIS1	0.08	0.03	2.78	0.0055	0.04
Dementia	Micro	MEIS1	-0.39	0.08	-5.05	4.47e-07	4.23e-05
Dementia	OPC	MEIS1	0.10	0.02	4.06	4.98e-05	0.00915
Dementia	Oligo	MEIS1	-0.03	0.02	-1.48	0.138	0.322
Dementia	Astro	MEIS2	-0.02	0.02	-0.78	0.436	0.615
Dementia	EN_L2_3_IT	MEIS2	0.03	0.03	0.98	0.326	0.515
Dementia	EN_L3_5_IT_1	MEIS2	0.04	0.07	0.59	0.552	0.77
Dementia	EN_L3_5_IT_2	MEIS2	-0.01	0.05	-0.14	0.891	0.947
Dementia	EN_L3_5_IT_3	MEIS2	-0.05	0.05	-0.97	0.333	0.53
Dementia	EN_L5_6_NP	MEIS2	0.07	0.03	2.58	0.00999	0.323
Dementia	EN_L5_ET	MEIS2	0.20	0.21	0.98	0.326	0.998
Dementia	EN_L6B	MEIS2	0.06	0.07	0.87	0.384	0.724
Dementia	EN_L6_CT	MEIS2	0.04	0.03	1.70	0.0893	0.339
Dementia	EN_L6_IT_1	MEIS2	0.09	0.05	1.91	0.0558	0.304
Dementia	EN_L6_IT_2	MEIS2	0.05	0.07	0.68	0.499	0.831
Dementia	IN_ADARB2	MEIS2	-0.09	0.07	-1.26	0.209	0.585
Dementia	IN_LAMP5_RELN	MEIS2	0.07	0.06	1.08	0.281	0.635
Dementia	IN_PVALB	MEIS2	-0.11	0.05	-2.32	0.0205	0.173
Dementia	IN_SST	MEIS2	-0.10	0.06	-1.57	0.117	0.394
Dementia	IN_VIP	MEIS2	0.02	0.04	0.44	0.66	0.811
Dementia	Micro	MEIS2	0.05	0.05	0.87	0.384	0.64
Dementia	OPC	MEIS2	0.02	0.02	0.82	0.414	0.702
Dementia	Oligo	MEIS2	0.02	0.02	0.90	0.37	0.59
Dementia	Astro	MEIS3	0.02	0.05	0.36	0.721	0.836
Dementia	EN_L2_3_IT	MEIS3	-0.17	0.04	-4.06	4.85e-05	0.00154
Dementia	EN_L3_5_IT_1	MEIS3	-0.09	0.03	-2.80	0.00503	0.0561
Dementia	EN_L3_5_IT_2	MEIS3	-0.22	0.04	-5.10	3.34e-07	3.02e-05
Dementia	EN_L3_5_IT_3	MEIS3	-0.19	0.05	-4.23	2.38e-05	0.00055
Dementia	EN_L6B	MEIS3	0.02	0.03	0.56	0.574	0.838
Dementia	EN_L6_CT	MEIS3	-0.13	0.04	-3.37	0.000753	0.0182
Dementia	EN_L6_IT_1	MEIS3	-0.04	0.03	-1.28	0.202	0.543
Dementia	EN_L6_IT_2	MEIS3	-0.10	0.06	-1.62	0.106	0.497
Dementia	IN_ADARB2	MEIS3	-0.00	0.03	-0.09	0.925	0.979
Dementia	IN_LAMP5_LHX6	MEIS3	-0.05	0.05	-1.07	0.285	0.595
Dementia	IN_LAMP5_RELN	MEIS3	0.07	0.05	1.47	0.143	0.469
Dementia	IN_PVALB	MEIS3	-0.03	0.05	-0.66	0.507	0.776
Dementia	IN_SST	MEIS3	-0.02	0.04	-0.50	0.618	0.843
Dementia	IN_VIP	MEIS3	-0.04	0.03	-1.59	0.112	0.287
Dementia	OPC	MEIS3	0.03	0.03	1.06	0.291	0.602
Dementia	Oligo	MEIS3	0.02	0.04	0.54	0.586	0.762
Dementia	Astro	MELK	0.00	0.09	0.05	0.963	0.981
Dementia	EN_L2_3_IT	MELK	0.02	0.09	0.25	0.805	0.891
Dementia	EN_L3_5_IT_1	MELK	0.07	0.10	0.69	0.488	0.726
Dementia	EN_L3_5_IT_2	MELK	0.01	0.09	0.09	0.931	0.968
Dementia	EN_L3_5_IT_3	MELK	0.04	0.09	0.45	0.651	0.792
Dementia	EN_L5_6_NP	MELK	0.00	0.11	0.02	0.987	0.997
Dementia	EN_L6B	MELK	0.07	0.11	0.70	0.483	0.79
Dementia	EN_L6_CT	MELK	0.05	0.10	0.49	0.623	0.843
Dementia	EN_L6_IT_1	MELK	0.03	0.10	0.33	0.741	0.906
Dementia	EN_L6_IT_2	MELK	0.06	0.11	0.53	0.593	0.876
Dementia	IN_ADARB2	MELK	0.02	0.11	0.17	0.862	0.961
Dementia	IN_LAMP5_LHX6	MELK	0.04	0.10	0.33	0.738	0.887
Dementia	IN_LAMP5_RELN	MELK	-0.01	0.10	-0.07	0.945	0.985
Dementia	IN_PVALB	MELK	0.04	0.09	0.38	0.703	0.88
Dementia	IN_PVALB_CHC	MELK	0.02	0.11	0.17	0.863	0.965
Dementia	IN_SST	MELK	-0.06	0.10	-0.57	0.569	0.815
Dementia	IN_VIP	MELK	-0.03	0.10	-0.32	0.752	0.869
Dementia	Micro	MELK	0.09	0.10	0.86	0.389	0.644
Dementia	OPC	MELK	0.02	0.09	0.24	0.813	0.926
Dementia	Oligo	MELK	0.02	0.10	0.20	0.842	0.919
Dementia	Astro	MELTF	0.03	0.04	0.76	0.45	0.627
Dementia	EN_L2_3_IT	MELTF	-0.04	0.03	-1.59	0.112	0.252
Dementia	EN_L3_5_IT_1	MELTF	-0.05	0.04	-1.49	0.135	0.366
Dementia	EN_L3_5_IT_2	MELTF	0.01	0.03	0.31	0.757	0.878
Dementia	EN_L3_5_IT_3	MELTF	-0.03	0.03	-1.02	0.306	0.504
Dementia	EN_L5_6_NP	MELTF	-0.09	0.06	-1.45	0.148	0.691
Dementia	EN_L6B	MELTF	-0.03	0.06	-0.53	0.593	0.846
Dementia	EN_L6_CT	MELTF	-0.04	0.05	-0.88	0.377	0.68
Dementia	EN_L6_IT_1	MELTF	0.01	0.05	0.23	0.821	0.937
Dementia	IN_PVALB	MELTF	-0.02	0.04	-0.57	0.57	0.811
Dementia	IN_PVALB_CHC	MELTF	-0.05	0.04	-1.23	0.219	0.645
Dementia	IN_SST	MELTF	-0.05	0.06	-0.87	0.385	0.697
Dementia	IN_VIP	MELTF	-0.10	0.05	-1.93	0.0539	0.181
Dementia	Oligo	MELTF	-0.01	0.05	-0.27	0.787	0.892
Dementia	PC	MELTF	-0.06	0.20	-0.28	0.779	0.967
Dementia	Astro	MEMO1	-0.00	0.03	-0.07	0.945	0.971
Dementia	EN_L2_3_IT	MEMO1	0.01	0.02	0.40	0.69	0.816
Dementia	EN_L3_5_IT_1	MEMO1	0.01	0.04	0.16	0.872	0.942
Dementia	EN_L3_5_IT_2	MEMO1	0.01	0.03	0.20	0.84	0.921
Dementia	EN_L3_5_IT_3	MEMO1	0.05	0.03	1.72	0.0856	0.216
Dementia	EN_L5_6_NP	MEMO1	0.01	0.05	0.17	0.861	0.975
Dementia	EN_L6B	MEMO1	-0.01	0.04	-0.16	0.869	0.961
Dementia	EN_L6_CT	MEMO1	-0.01	0.04	-0.20	0.842	0.942
Dementia	EN_L6_IT_1	MEMO1	0.02	0.04	0.60	0.549	0.816
Dementia	EN_L6_IT_2	MEMO1	-0.04	0.05	-0.69	0.488	0.825
Dementia	IN_ADARB2	MEMO1	0.05	0.04	1.11	0.265	0.644
Dementia	IN_LAMP5_LHX6	MEMO1	0.01	0.05	0.22	0.83	0.93
Dementia	IN_LAMP5_RELN	MEMO1	-0.03	0.05	-0.57	0.57	0.829
Dementia	IN_PVALB	MEMO1	0.01	0.03	0.37	0.709	0.883
Dementia	IN_PVALB_CHC	MEMO1	0.00	0.05	0.07	0.944	0.987
Dementia	IN_SST	MEMO1	0.02	0.03	0.46	0.649	0.858
Dementia	IN_VIP	MEMO1	0.04	0.03	1.30	0.195	0.404
Dementia	Micro	MEMO1	0.02	0.04	0.45	0.654	0.83
Dementia	OPC	MEMO1	-0.04	0.03	-1.26	0.208	0.523
Dementia	Oligo	MEMO1	-0.02	0.02	-1.02	0.31	0.532
Dementia	Astro	MEN1	-0.00	0.03	-0.06	0.949	0.973
Dementia	EN_L2_3_IT	MEN1	-0.04	0.02	-1.57	0.116	0.258
Dementia	EN_L3_5_IT_1	MEN1	0.01	0.05	0.27	0.791	0.909
Dementia	EN_L3_5_IT_2	MEN1	-0.07	0.04	-1.82	0.0688	0.222
Dementia	EN_L3_5_IT_3	MEN1	-0.09	0.04	-2.50	0.0125	0.0579
Dementia	EN_L6_IT_1	MEN1	-0.06	0.05	-1.09	0.274	0.617
Dementia	IN_PVALB	MEN1	-0.03	0.04	-0.64	0.52	0.784
Dementia	IN_SST	MEN1	-0.06	0.05	-1.13	0.258	0.583
Dementia	IN_VIP	MEN1	-0.02	0.04	-0.52	0.604	0.774
Dementia	OPC	MEN1	-0.02	0.04	-0.42	0.677	0.861
Dementia	Oligo	MEN1	-0.01	0.02	-0.57	0.57	0.751
Dementia	Astro	MEOX1	-0.10	0.07	-1.48	0.139	0.293
Dementia	EN_L2_3_IT	MEOX1	-0.19	0.06	-3.34	0.00085	0.00964
Dementia	EN_L3_5_IT_2	MEOX1	-0.04	0.06	-0.71	0.48	0.693
Dementia	EN_L3_5_IT_3	MEOX1	-0.02	0.18	-0.12	0.908	0.949
Dementia	Oligo	MEOX1	-0.20	0.06	-3.34	0.000837	0.0104
Dementia	Astro	MEOX2	0.24	0.09	2.58	0.0099	0.0465
Dementia	EN_L2_3_IT	MEOX2	0.22	0.06	3.89	0.000101	0.00246
Dementia	EN_L3_5_IT_1	MEOX2	0.15	0.08	1.88	0.0602	0.236
Dementia	EN_L3_5_IT_2	MEOX2	0.17	0.06	2.95	0.00314	0.03
Dementia	EN_L3_5_IT_3	MEOX2	0.19	0.06	3.38	0.000718	0.00741
Dementia	EN_L5_6_NP	MEOX2	0.18	0.24	0.76	0.446	0.866
Dementia	EN_L6_CT	MEOX2	0.09	0.07	1.29	0.198	0.509
Dementia	EN_L6_IT_1	MEOX2	0.14	0.07	1.97	0.0489	0.286
Dementia	IN_PVALB	MEOX2	0.16	0.07	2.25	0.0244	0.191
Dementia	IN_SST	MEOX2	0.15	0.07	2.05	0.0405	0.232
Dementia	IN_VIP	MEOX2	0.11	0.06	1.81	0.07	0.212
Dementia	OPC	MEOX2	0.22	0.10	2.13	0.0331	0.236
Dementia	Oligo	MEOX2	0.13	0.12	1.08	0.282	0.503
Dementia	Astro	MEP1B	-0.18	0.05	-3.50	0.000458	0.00545
Dementia	EN_L2_3_IT	MEP1B	-0.15	0.04	-3.61	0.000309	0.00504
Dementia	EN_L3_5_IT_1	MEP1B	0.02	0.17	0.10	0.918	0.964
Dementia	EN_L3_5_IT_2	MEP1B	-0.04	0.06	-0.63	0.531	0.73
Dementia	EN_L3_5_IT_3	MEP1B	-0.01	0.06	-0.24	0.809	0.893
Dementia	EN_L5_6_NP	MEP1B	-0.16	0.07	-2.22	0.0267	0.448
Dementia	EN_L6B	MEP1B	-0.05	0.07	-0.76	0.449	0.769
Dementia	EN_L6_CT	MEP1B	-0.08	0.06	-1.37	0.17	0.471
Dementia	EN_L6_IT_1	MEP1B	-0.10	0.06	-1.58	0.114	0.42
Dementia	IN_PVALB	MEP1B	-0.12	0.05	-2.45	0.0144	0.147
Dementia	IN_SST	MEP1B	-0.12	0.06	-2.01	0.0447	0.244
Dementia	IN_VIP	MEP1B	-0.09	0.05	-1.63	0.102	0.27
Dementia	Micro	MEP1B	-0.23	0.08	-2.99	0.00281	0.0305
Dementia	OPC	MEP1B	-0.09	0.07	-1.30	0.194	0.511
Dementia	Oligo	MEP1B	-0.07	0.04	-1.54	0.123	0.297
Dementia	Astro	MEPCE	0.02	0.04	0.56	0.574	0.728
Dementia	EN_L2_3_IT	MEPCE	0.05	0.03	1.33	0.183	0.35
Dementia	EN_L3_5_IT_1	MEPCE	0.08	0.14	0.53	0.595	0.8
Dementia	EN_L3_5_IT_2	MEPCE	0.09	0.04	1.91	0.0564	0.198
Dementia	EN_L3_5_IT_3	MEPCE	0.03	0.05	0.58	0.559	0.723
Dementia	EN_L6_IT_1	MEPCE	0.01	0.16	0.05	0.957	0.986
Dementia	IN_PVALB	MEPCE	-0.05	0.06	-0.90	0.368	0.675
Dementia	IN_VIP	MEPCE	-0.00	0.05	-0.06	0.948	0.975
Dementia	Micro	MEPCE	0.38	0.14	2.71	0.0068	0.0549
Dementia	OPC	MEPCE	0.10	0.05	1.94	0.052	0.284
Dementia	Oligo	MEPCE	0.07	0.03	2.34	0.0191	0.0875
Dementia	IN_PVALB	MEPE	0.20	0.07	2.99	0.00283	0.0645
Dementia	Oligo	MEPE	-0.09	0.05	-1.96	0.0499	0.167
Dementia	Astro	MERTK	-0.05	0.04	-1.30	0.194	0.367
Dementia	EN_L2_3_IT	MERTK	0.00	0.04	0.12	0.907	0.95
Dementia	EN_L3_5_IT_1	MERTK	-0.05	0.04	-1.33	0.183	0.433
Dementia	EN_L3_5_IT_2	MERTK	-0.07	0.03	-2.77	0.0056	0.0441
Dementia	EN_L3_5_IT_3	MERTK	-0.16	0.03	-4.81	1.5e-06	6.38e-05
Dementia	EN_L6_CT	MERTK	-0.09	0.07	-1.20	0.231	0.547
Dementia	EN_L6_IT_1	MERTK	0.41	0.16	2.50	0.0125	0.142
Dementia	EN_L6_IT_2	MERTK	-0.02	0.17	-0.12	0.907	0.979
Dementia	Endo	MERTK	-0.05	0.05	-0.87	0.382	0.84
Dementia	IN_ADARB2	MERTK	0.05	0.06	0.83	0.408	0.758
Dementia	IN_LAMP5_LHX6	MERTK	0.10	0.04	2.47	0.0137	0.125
Dementia	IN_LAMP5_RELN	MERTK	0.06	0.04	1.48	0.14	0.463
Dementia	IN_PVALB	MERTK	-0.01	0.06	-0.17	0.861	0.947
Dementia	IN_SST	MERTK	-0.03	0.06	-0.61	0.539	0.798
Dementia	IN_VIP	MERTK	0.04	0.03	1.07	0.284	0.508
Dementia	Micro	MERTK	-0.06	0.04	-1.48	0.138	0.368
Dementia	OPC	MERTK	0.14	0.04	3.80	0.000146	0.0169
Dementia	Oligo	MERTK	-0.05	0.04	-1.40	0.162	0.357
Dementia	PC	MERTK	-0.02	0.07	-0.32	0.753	0.959
Dementia	PVM	MERTK	0.05	0.08	0.59	0.558	0.896
Dementia	SMC	MERTK	0.16	0.23	0.71	0.478	0.826
Dementia	VLMC	MERTK	-0.03	0.08	-0.34	0.734	0.873
Dementia	Astro	MESD	0.01	0.02	0.64	0.521	0.685
Dementia	EN_L2_3_IT	MESD	-0.00	0.02	-0.06	0.953	0.975
Dementia	EN_L3_5_IT_1	MESD	-0.03	0.03	-1.09	0.276	0.545
Dementia	EN_L3_5_IT_2	MESD	0.01	0.02	0.55	0.583	0.769
Dementia	EN_L3_5_IT_3	MESD	0.02	0.03	0.83	0.406	0.597
Dementia	EN_L5_6_NP	MESD	-0.05	0.04	-1.08	0.281	0.783
Dementia	EN_L6B	MESD	0.03	0.04	0.67	0.5	0.8
Dementia	EN_L6_CT	MESD	-0.03	0.04	-0.87	0.382	0.684
Dementia	EN_L6_IT_1	MESD	-0.05	0.03	-1.39	0.166	0.498
Dementia	EN_L6_IT_2	MESD	-0.05	0.04	-1.30	0.195	0.617
Dementia	Endo	MESD	-0.00	0.10	-0.03	0.977	0.997
Dementia	IN_ADARB2	MESD	-0.02	0.04	-0.66	0.508	0.821
Dementia	IN_LAMP5_LHX6	MESD	0.04	0.04	1.00	0.317	0.627
Dementia	IN_LAMP5_RELN	MESD	0.02	0.03	0.75	0.455	0.762
Dementia	IN_PVALB	MESD	0.01	0.02	0.34	0.733	0.895
Dementia	IN_PVALB_CHC	MESD	0.09	0.05	1.82	0.0683	0.421
Dementia	IN_SST	MESD	0.02	0.03	0.56	0.578	0.821
Dementia	IN_VIP	MESD	0.00	0.02	0.13	0.896	0.951
Dementia	Micro	MESD	-0.03	0.03	-1.14	0.254	0.512
Dementia	OPC	MESD	-0.04	0.02	-1.81	0.0709	0.33
Dementia	Oligo	MESD	0.01	0.02	0.90	0.368	0.588
Dementia	PC	MESD	0.00	0.13	0.03	0.977	0.998
Dementia	Astro	MESP1	-0.04	0.05	-0.67	0.501	0.669
Dementia	EN_L2_3_IT	MESP1	0.09	0.04	2.17	0.0304	0.104
Dementia	EN_L3_5_IT_1	MESP1	0.14	0.06	2.38	0.0172	0.117
Dementia	EN_L3_5_IT_2	MESP1	0.04	0.04	0.99	0.32	0.554
Dementia	EN_L3_5_IT_3	MESP1	0.01	0.05	0.15	0.877	0.932
Dementia	EN_L6_IT_1	MESP1	0.21	0.15	1.39	0.164	0.495
Dementia	IN_VIP	MESP1	-0.01	0.05	-0.27	0.786	0.889
Dementia	Oligo	MESP1	-0.09	0.04	-2.12	0.0336	0.128
Dementia	EN_L2_3_IT	MESP2	-0.08	0.05	-1.53	0.125	0.271
Dementia	Astro	MEST	-0.05	0.04	-1.16	0.247	0.429
Dementia	EN_L2_3_IT	MEST	0.04	0.01	2.75	0.00589	0.0344
Dementia	EN_L3_5_IT_1	MEST	0.09	0.03	3.39	0.000708	0.017
Dementia	EN_L3_5_IT_2	MEST	0.07	0.02	3.22	0.0013	0.016
Dementia	EN_L3_5_IT_3	MEST	0.02	0.02	1.01	0.312	0.51
Dementia	EN_L5_6_NP	MEST	0.03	0.03	0.78	0.438	0.861
Dementia	EN_L5_ET	MEST	0.71	0.50	1.43	0.153	0.998
Dementia	EN_L6B	MEST	0.02	0.04	0.45	0.649	0.873
Dementia	EN_L6_CT	MEST	0.06	0.03	1.95	0.0517	0.25
Dementia	EN_L6_IT_1	MEST	0.05	0.03	1.63	0.103	0.402
Dementia	EN_L6_IT_2	MEST	0.04	0.05	0.84	0.402	0.779
Dementia	IN_ADARB2	MEST	0.13	0.04	3.24	0.00118	0.0551
Dementia	IN_LAMP5_LHX6	MEST	0.02	0.04	0.45	0.655	0.848
Dementia	IN_LAMP5_RELN	MEST	0.01	0.04	0.28	0.778	0.93
Dementia	IN_PVALB	MEST	0.07	0.02	2.95	0.00313	0.068
Dementia	IN_PVALB_CHC	MEST	0.16	0.05	3.23	0.00124	0.0489
Dementia	IN_SST	MEST	0.08	0.03	3.02	0.0025	0.057
Dementia	IN_VIP	MEST	0.06	0.02	2.98	0.00288	0.0265
Dementia	Micro	MEST	-0.05	0.04	-1.15	0.249	0.508
Dementia	OPC	MEST	-0.03	0.03	-1.00	0.315	0.625
Dementia	Oligo	MEST	0.03	0.05	0.62	0.533	0.726
Dementia	Astro	MET	0.06	0.05	1.12	0.262	0.446
Dementia	EN_L2_3_IT	MET	0.09	0.06	1.56	0.118	0.261
Dementia	EN_L3_5_IT_2	MET	-0.03	0.05	-0.51	0.609	0.786
Dementia	EN_L3_5_IT_3	MET	0.13	0.08	1.62	0.106	0.248
Dementia	EN_L5_6_NP	MET	0.14	0.09	1.54	0.123	0.671
Dementia	Oligo	MET	-0.07	0.08	-0.87	0.385	0.604
Dementia	Astro	METAP1	0.01	0.02	0.50	0.617	0.761
Dementia	EN_L2_3_IT	METAP1	-0.05	0.02	-2.53	0.0113	0.0532
Dementia	EN_L3_5_IT_1	METAP1	-0.01	0.03	-0.42	0.672	0.846
Dementia	EN_L3_5_IT_2	METAP1	-0.01	0.02	-0.34	0.735	0.865
Dementia	EN_L3_5_IT_3	METAP1	-0.04	0.02	-2.07	0.0388	0.125
Dementia	EN_L5_6_NP	METAP1	-0.03	0.04	-0.84	0.404	0.85
Dementia	EN_L5_ET	METAP1	-0.78	0.47	-1.67	0.0948	0.976
Dementia	EN_L6B	METAP1	0.03	0.04	0.91	0.363	0.708
Dementia	EN_L6_CT	METAP1	-0.06	0.03	-1.97	0.0491	0.245
Dementia	EN_L6_IT_1	METAP1	-0.02	0.03	-0.53	0.595	0.839
Dementia	EN_L6_IT_2	METAP1	0.01	0.04	0.24	0.807	0.951
Dementia	Endo	METAP1	-0.10	0.11	-0.92	0.356	0.828
Dementia	IN_ADARB2	METAP1	-0.01	0.04	-0.15	0.882	0.968
Dementia	IN_LAMP5_LHX6	METAP1	0.01	0.04	0.22	0.823	0.928
Dementia	IN_LAMP5_RELN	METAP1	0.08	0.03	2.37	0.0178	0.17
Dementia	IN_PVALB	METAP1	0.03	0.02	1.22	0.222	0.544
Dementia	IN_PVALB_CHC	METAP1	-0.03	0.05	-0.57	0.568	0.855
Dementia	IN_SST	METAP1	0.02	0.03	0.65	0.517	0.784
Dementia	IN_VIP	METAP1	0.00	0.02	0.07	0.942	0.972
Dementia	Micro	METAP1	0.01	0.03	0.44	0.657	0.831
Dementia	OPC	METAP1	-0.05	0.02	-2.32	0.0202	0.19
Dementia	Oligo	METAP1	0.03	0.02	1.95	0.0509	0.169
Dementia	Astro	METAP1D	-0.13	0.03	-4.41	1.03e-05	0.000329
Dementia	EN_L2_3_IT	METAP1D	0.03	0.02	1.27	0.204	0.379
Dementia	EN_L3_5_IT_1	METAP1D	0.00	0.04	0.08	0.936	0.972
Dementia	EN_L3_5_IT_2	METAP1D	0.04	0.03	1.44	0.149	0.358
Dementia	EN_L3_5_IT_3	METAP1D	0.10	0.03	3.04	0.00237	0.0177
Dementia	EN_L5_6_NP	METAP1D	0.03	0.05	0.68	0.496	0.889
Dementia	EN_L6B	METAP1D	0.07	0.06	1.17	0.241	0.598
Dementia	EN_L6_CT	METAP1D	0.14	0.04	3.19	0.00142	0.0282
Dementia	EN_L6_IT_1	METAP1D	0.06	0.04	1.55	0.121	0.429
Dementia	EN_L6_IT_2	METAP1D	-0.03	0.05	-0.59	0.557	0.861
Dementia	IN_ADARB2	METAP1D	-0.17	0.04	-4.14	3.52e-05	0.00847
Dementia	IN_LAMP5_LHX6	METAP1D	-0.19	0.05	-3.67	0.000247	0.0113
Dementia	IN_LAMP5_RELN	METAP1D	-0.08	0.04	-1.76	0.0789	0.359
Dementia	IN_PVALB	METAP1D	-0.07	0.04	-1.91	0.0565	0.285
Dementia	IN_PVALB_CHC	METAP1D	-0.18	0.07	-2.70	0.00683	0.136
Dementia	IN_SST	METAP1D	-0.09	0.03	-2.55	0.0107	0.119
Dementia	IN_VIP	METAP1D	-0.19	0.04	-5.04	4.66e-07	0.000112
Dementia	Micro	METAP1D	-0.05	0.04	-1.21	0.226	0.482
Dementia	OPC	METAP1D	-0.02	0.02	-0.78	0.435	0.716
Dementia	Oligo	METAP1D	-0.09	0.02	-3.97	7.18e-05	0.00197
Dementia	Astro	METAP2	-0.03	0.02	-1.88	0.0605	0.166
Dementia	EN_L2_3_IT	METAP2	-0.01	0.01	-0.94	0.347	0.538
Dementia	EN_L3_5_IT_1	METAP2	-0.00	0.02	-0.13	0.896	0.954
Dementia	EN_L3_5_IT_2	METAP2	-0.02	0.02	-1.20	0.229	0.459
Dementia	EN_L3_5_IT_3	METAP2	-0.03	0.02	-2.02	0.0432	0.134
Dementia	EN_L5_6_NP	METAP2	-0.03	0.03	-1.12	0.264	0.775
Dementia	EN_L5_ET	METAP2	-0.31	0.25	-1.22	0.223	0.998
Dementia	EN_L6B	METAP2	-0.00	0.03	-0.06	0.951	0.983
Dementia	EN_L6_CT	METAP2	-0.00	0.02	-0.02	0.985	0.994
Dementia	EN_L6_IT_1	METAP2	0.00	0.02	0.03	0.976	0.992
Dementia	EN_L6_IT_2	METAP2	-0.01	0.03	-0.39	0.698	0.913
Dementia	Endo	METAP2	-0.05	0.05	-0.98	0.329	0.82
Dementia	IN_ADARB2	METAP2	-0.01	0.03	-0.27	0.786	0.939
Dementia	IN_LAMP5_LHX6	METAP2	-0.03	0.03	-0.87	0.387	0.683
Dementia	IN_LAMP5_RELN	METAP2	0.00	0.02	0.04	0.97	0.992
Dementia	IN_PVALB	METAP2	-0.11	0.02	-5.49	4.07e-08	6.26e-05
Dementia	IN_PVALB_CHC	METAP2	-0.06	0.03	-2.03	0.0425	0.343
Dementia	IN_SST	METAP2	-0.04	0.02	-2.00	0.0455	0.247
Dementia	IN_VIP	METAP2	-0.02	0.02	-1.46	0.144	0.334
Dementia	Micro	METAP2	-0.02	0.02	-0.81	0.416	0.665
Dementia	OPC	METAP2	-0.02	0.02	-1.14	0.256	0.567
Dementia	Oligo	METAP2	-0.04	0.01	-2.86	0.0043	0.0322
Dementia	PC	METAP2	-0.02	0.06	-0.28	0.783	0.968
Dementia	VLMC	METAP2	0.01	0.06	0.10	0.918	0.966
Dementia	Astro	METRN	0.04	0.03	1.26	0.209	0.384
Dementia	EN_L2_3_IT	METRN	-0.09	0.03	-3.13	0.00176	0.0156
Dementia	EN_L3_5_IT_1	METRN	-0.06	0.04	-1.34	0.181	0.43
Dementia	EN_L3_5_IT_2	METRN	-0.11	0.04	-2.97	0.00301	0.0291
Dementia	EN_L3_5_IT_3	METRN	-0.10	0.04	-2.70	0.00695	0.0381
Dementia	EN_L5_6_NP	METRN	-0.23	0.15	-1.54	0.123	0.671
Dementia	EN_L6B	METRN	-0.07	0.06	-1.25	0.21	0.564
Dementia	EN_L6_CT	METRN	-0.17	0.06	-3.05	0.00227	0.0375
Dementia	EN_L6_IT_1	METRN	-0.13	0.05	-2.77	0.00555	0.091
Dementia	EN_L6_IT_2	METRN	0.04	0.14	0.26	0.798	0.947
Dementia	IN_ADARB2	METRN	-0.03	0.05	-0.54	0.59	0.858
Dementia	IN_LAMP5_LHX6	METRN	-0.11	0.06	-1.94	0.0522	0.248
Dementia	IN_LAMP5_RELN	METRN	-0.10	0.05	-1.86	0.0627	0.319
Dementia	IN_PVALB	METRN	-0.07	0.04	-1.91	0.0558	0.283
Dementia	IN_PVALB_CHC	METRN	-0.16	0.07	-2.45	0.0142	0.201
Dementia	IN_SST	METRN	-0.07	0.04	-1.66	0.0974	0.36
Dementia	IN_VIP	METRN	-0.09	0.03	-2.53	0.0115	0.0658
Dementia	Micro	METRN	0.07	0.05	1.44	0.151	0.388
Dementia	OPC	METRN	-0.03	0.03	-0.88	0.38	0.678
Dementia	Oligo	METRN	-0.08	0.02	-3.90	9.54e-05	0.0024
Dementia	Astro	METRNL	-0.09	0.04	-2.38	0.0172	0.0691
Dementia	IN_PVALB	METRNL	-0.01	0.07	-0.18	0.859	0.947
Dementia	IN_VIP	METRNL	-0.10	0.05	-1.94	0.052	0.176
Dementia	Micro	METRNL	0.59	0.22	2.69	0.00705	0.0562
Dementia	OPC	METRNL	-0.08	0.04	-1.87	0.0612	0.306
Dementia	Oligo	METRNL	0.04	0.06	0.67	0.501	0.702
Dementia	Astro	METTL14	-0.04	0.02	-2.38	0.0172	0.0691
Dementia	EN_L2_3_IT	METTL14	-0.01	0.02	-0.46	0.647	0.787
Dementia	EN_L3_5_IT_1	METTL14	0.05	0.03	2.03	0.0422	0.194
Dementia	EN_L3_5_IT_2	METTL14	0.05	0.02	2.27	0.0235	0.113
Dementia	EN_L3_5_IT_3	METTL14	0.05	0.02	2.44	0.0146	0.0643
Dementia	EN_L5_6_NP	METTL14	0.06	0.04	1.52	0.129	0.676
Dementia	EN_L5_ET	METTL14	-0.37	0.33	-1.13	0.26	0.998
Dementia	EN_L6B	METTL14	0.02	0.03	0.44	0.661	0.877
Dementia	EN_L6_CT	METTL14	0.05	0.03	1.60	0.11	0.379
Dementia	EN_L6_IT_1	METTL14	0.03	0.03	1.14	0.256	0.599
Dementia	EN_L6_IT_2	METTL14	0.05	0.04	1.16	0.246	0.667
Dementia	Endo	METTL14	0.01	0.15	0.05	0.959	0.996
Dementia	IN_ADARB2	METTL14	0.01	0.03	0.49	0.623	0.872
Dementia	IN_LAMP5_LHX6	METTL14	0.04	0.04	0.92	0.358	0.661
Dementia	IN_LAMP5_RELN	METTL14	0.01	0.03	0.35	0.727	0.91
Dementia	IN_PVALB	METTL14	-0.00	0.02	-0.05	0.963	0.985
Dementia	IN_PVALB_CHC	METTL14	-0.04	0.04	-0.83	0.405	0.78
Dementia	IN_SST	METTL14	0.01	0.03	0.32	0.746	0.902
Dementia	IN_VIP	METTL14	0.01	0.02	0.74	0.458	0.668
Dementia	Micro	METTL14	-0.02	0.03	-0.58	0.565	0.771
Dementia	OPC	METTL14	-0.01	0.02	-0.62	0.535	0.782
Dementia	Oligo	METTL14	-0.01	0.01	-1.00	0.319	0.542
Dementia	PC	METTL14	0.05	0.13	0.42	0.677	0.942
Dementia	Adaptive	METTL15	0.11	0.11	1.04	0.297	0.849
Dementia	Astro	METTL15	-0.02	0.02	-1.30	0.195	0.367
Dementia	EN_L2_3_IT	METTL15	-0.04	0.02	-2.50	0.0124	0.0567
Dementia	EN_L3_5_IT_1	METTL15	-0.05	0.02	-2.14	0.032	0.165
Dementia	EN_L3_5_IT_2	METTL15	-0.03	0.02	-1.69	0.0909	0.263
Dementia	EN_L3_5_IT_3	METTL15	-0.01	0.02	-0.29	0.772	0.871
Dementia	EN_L5_6_NP	METTL15	-0.02	0.03	-0.73	0.468	0.878
Dementia	EN_L5_ET	METTL15	0.21	0.28	0.75	0.453	0.998
Dementia	EN_L6B	METTL15	-0.05	0.03	-1.76	0.0778	0.355
Dementia	EN_L6_CT	METTL15	-0.02	0.03	-0.94	0.347	0.659
Dementia	EN_L6_IT_1	METTL15	-0.03	0.03	-1.30	0.195	0.535
Dementia	EN_L6_IT_2	METTL15	0.01	0.03	0.49	0.625	0.886
Dementia	Endo	METTL15	-0.11	0.05	-2.10	0.0359	0.406
Dementia	IN_ADARB2	METTL15	0.02	0.02	0.69	0.491	0.81
Dementia	IN_LAMP5_LHX6	METTL15	-0.01	0.03	-0.24	0.812	0.922
Dementia	IN_LAMP5_RELN	METTL15	0.01	0.02	0.29	0.775	0.93
Dementia	IN_PVALB	METTL15	0.01	0.02	0.38	0.701	0.879
Dementia	IN_PVALB_CHC	METTL15	-0.02	0.03	-0.84	0.401	0.776
Dementia	IN_SST	METTL15	0.01	0.02	0.42	0.676	0.872
Dementia	IN_VIP	METTL15	0.02	0.02	1.17	0.242	0.459
Dementia	Micro	METTL15	-0.02	0.02	-0.74	0.458	0.697
Dementia	OPC	METTL15	0.02	0.02	1.43	0.152	0.459
Dementia	Oligo	METTL15	-0.02	0.02	-1.43	0.154	0.345
Dementia	PC	METTL15	-0.06	0.05	-1.33	0.183	0.756
Dementia	PVM	METTL15	-0.02	0.07	-0.34	0.734	0.948
Dementia	SMC	METTL15	-0.05	0.11	-0.45	0.651	0.903
Dementia	VLMC	METTL15	-0.06	0.04	-1.40	0.162	0.399
Dementia	Astro	METTL16	0.01	0.02	0.32	0.75	0.856
Dementia	EN_L2_3_IT	METTL16	-0.00	0.01	-0.09	0.929	0.96
Dementia	EN_L3_5_IT_1	METTL16	0.03	0.02	1.30	0.193	0.448
Dementia	EN_L3_5_IT_2	METTL16	0.03	0.02	1.54	0.124	0.319
Dementia	EN_L3_5_IT_3	METTL16	0.02	0.02	1.18	0.239	0.432
Dementia	EN_L5_6_NP	METTL16	0.01	0.04	0.36	0.716	0.947
Dementia	EN_L5_ET	METTL16	-0.16	0.38	-0.43	0.667	0.998
Dementia	EN_L6B	METTL16	-0.04	0.03	-1.07	0.284	0.639
Dementia	EN_L6_CT	METTL16	-0.01	0.03	-0.43	0.67	0.867
Dementia	EN_L6_IT_1	METTL16	0.01	0.03	0.54	0.591	0.837
Dementia	EN_L6_IT_2	METTL16	0.01	0.04	0.28	0.782	0.943
Dementia	Endo	METTL16	-0.09	0.11	-0.75	0.454	0.874
Dementia	IN_ADARB2	METTL16	0.03	0.03	1.13	0.258	0.637
Dementia	IN_LAMP5_LHX6	METTL16	0.06	0.03	1.85	0.0642	0.28
Dementia	IN_LAMP5_RELN	METTL16	0.04	0.03	1.33	0.183	0.527
Dementia	IN_PVALB	METTL16	0.05	0.02	2.25	0.0245	0.191
Dementia	IN_PVALB_CHC	METTL16	0.03	0.04	0.91	0.365	0.754
Dementia	IN_SST	METTL16	0.03	0.02	1.49	0.136	0.426
Dementia	IN_VIP	METTL16	0.01	0.02	0.56	0.575	0.755
Dementia	Micro	METTL16	-0.06	0.02	-2.63	0.00847	0.0642
Dementia	OPC	METTL16	-0.02	0.02	-0.88	0.378	0.676
Dementia	Oligo	METTL16	0.00	0.02	0.26	0.791	0.894
Dementia	PC	METTL16	-0.01	0.11	-0.08	0.94	0.994
Dementia	PVM	METTL16	0.01	0.23	0.04	0.968	0.993
Dementia	VLMC	METTL16	-0.00	0.07	-0.07	0.942	0.974
Dementia	Astro	METTL17	0.05	0.02	2.22	0.0266	0.0936
Dementia	EN_L2_3_IT	METTL17	-0.02	0.02	-1.02	0.306	0.494
Dementia	EN_L3_5_IT_1	METTL17	0.03	0.04	0.72	0.473	0.715
Dementia	EN_L3_5_IT_2	METTL17	-0.01	0.03	-0.21	0.831	0.917
Dementia	EN_L3_5_IT_3	METTL17	0.02	0.03	0.61	0.54	0.709
Dementia	EN_L5_6_NP	METTL17	-0.02	0.05	-0.34	0.732	0.949
Dementia	EN_L6B	METTL17	-0.02	0.06	-0.44	0.661	0.877
Dementia	EN_L6_CT	METTL17	0.03	0.04	0.58	0.563	0.806
Dementia	EN_L6_IT_1	METTL17	0.02	0.04	0.61	0.54	0.811
Dementia	EN_L6_IT_2	METTL17	0.04	0.06	0.62	0.535	0.85
Dementia	IN_ADARB2	METTL17	0.06	0.05	1.38	0.169	0.536
Dementia	IN_LAMP5_LHX6	METTL17	-0.08	0.06	-1.39	0.163	0.448
Dementia	IN_LAMP5_RELN	METTL17	-0.05	0.05	-1.09	0.277	0.632
Dementia	IN_PVALB	METTL17	-0.00	0.03	-0.03	0.973	0.989
Dementia	IN_SST	METTL17	0.04	0.04	1.13	0.259	0.584
Dementia	IN_VIP	METTL17	-0.01	0.03	-0.43	0.668	0.816
Dementia	Micro	METTL17	-0.00	0.03	-0.11	0.915	0.963
Dementia	OPC	METTL17	-0.05	0.03	-2.11	0.0351	0.242
Dementia	Oligo	METTL17	-0.01	0.02	-0.63	0.528	0.722
Dementia	Astro	METTL18	0.07	0.06	1.15	0.25	0.433
Dementia	EN_L2_3_IT	METTL18	0.05	0.06	0.78	0.433	0.618
Dementia	Oligo	METTL18	0.06	0.04	1.41	0.159	0.352
Dementia	Astro	METTL21A	0.00	0.02	0.05	0.959	0.978
Dementia	EN_L2_3_IT	METTL21A	-0.01	0.02	-0.34	0.734	0.845
Dementia	EN_L3_5_IT_1	METTL21A	0.03	0.04	0.99	0.324	0.593
Dementia	EN_L3_5_IT_2	METTL21A	-0.02	0.03	-0.55	0.58	0.766
Dementia	EN_L3_5_IT_3	METTL21A	-0.01	0.03	-0.39	0.697	0.823
Dementia	EN_L5_6_NP	METTL21A	-0.02	0.05	-0.40	0.689	0.94
Dementia	EN_L5_ET	METTL21A	-1.02	0.47	-2.16	0.0309	0.898
Dementia	EN_L6B	METTL21A	-0.00	0.05	-0.00	0.997	0.999
Dementia	EN_L6_CT	METTL21A	-0.02	0.05	-0.48	0.631	0.848
Dementia	EN_L6_IT_1	METTL21A	-0.04	0.04	-0.97	0.331	0.669
Dementia	EN_L6_IT_2	METTL21A	-0.03	0.05	-0.56	0.578	0.869
Dementia	Endo	METTL21A	-0.05	0.13	-0.40	0.692	0.949
Dementia	IN_ADARB2	METTL21A	-0.02	0.05	-0.55	0.586	0.856
Dementia	IN_LAMP5_LHX6	METTL21A	-0.04	0.05	-0.74	0.458	0.736
Dementia	IN_LAMP5_RELN	METTL21A	-0.04	0.04	-0.95	0.344	0.685
Dementia	IN_PVALB	METTL21A	-0.02	0.03	-0.62	0.535	0.792
Dementia	IN_PVALB_CHC	METTL21A	0.08	0.05	1.59	0.112	0.507
Dementia	IN_SST	METTL21A	0.02	0.04	0.61	0.545	0.801
Dementia	IN_VIP	METTL21A	-0.02	0.03	-0.52	0.601	0.772
Dementia	Micro	METTL21A	0.03	0.04	0.85	0.394	0.647
Dementia	OPC	METTL21A	-0.01	0.03	-0.57	0.569	0.801
Dementia	Oligo	METTL21A	0.04	0.02	1.73	0.0828	0.232
Dementia	PC	METTL21A	0.00	0.15	0.00	0.996	1
Dementia	PVM	METTL21A	0.32	0.26	1.25	0.211	0.747
Dementia	EN_L2_3_IT	METTL21C	-0.05	0.07	-0.66	0.506	0.681
Dementia	EN_L3_5_IT_1	METTL21C	0.08	0.06	1.23	0.22	0.482
Dementia	EN_L3_5_IT_2	METTL21C	0.07	0.06	1.04	0.296	0.53
Dementia	Astro	METTL22	0.03	0.02	1.18	0.239	0.421
Dementia	EN_L2_3_IT	METTL22	-0.00	0.02	-0.20	0.844	0.915
Dementia	EN_L3_5_IT_1	METTL22	-0.03	0.04	-0.76	0.449	0.698
Dementia	EN_L3_5_IT_2	METTL22	0.00	0.03	0.17	0.862	0.933
Dementia	EN_L3_5_IT_3	METTL22	0.02	0.03	0.66	0.509	0.684
Dementia	EN_L5_6_NP	METTL22	-0.06	0.05	-1.17	0.242	0.759
Dementia	EN_L6B	METTL22	0.03	0.05	0.69	0.491	0.794
Dementia	EN_L6_CT	METTL22	0.03	0.04	0.66	0.511	0.771
Dementia	EN_L6_IT_1	METTL22	-0.07	0.04	-1.95	0.0509	0.292
Dementia	EN_L6_IT_2	METTL22	-0.03	0.05	-0.60	0.548	0.857
Dementia	IN_ADARB2	METTL22	0.06	0.05	1.34	0.181	0.553
Dementia	IN_LAMP5_LHX6	METTL22	0.00	0.05	0.06	0.95	0.98
Dementia	IN_LAMP5_RELN	METTL22	0.02	0.04	0.46	0.645	0.873
Dementia	IN_PVALB	METTL22	0.00	0.03	0.18	0.859	0.947
Dementia	IN_PVALB_CHC	METTL22	0.01	0.05	0.19	0.846	0.959
Dementia	IN_SST	METTL22	0.02	0.03	0.57	0.572	0.817
Dementia	IN_VIP	METTL22	-0.01	0.03	-0.48	0.633	0.793
Dementia	Micro	METTL22	0.00	0.04	0.05	0.959	0.983
Dementia	OPC	METTL22	0.01	0.03	0.35	0.726	0.885
Dementia	Oligo	METTL22	0.01	0.02	0.70	0.487	0.691
Dementia	Astro	METTL23	0.02	0.03	0.68	0.498	0.667
Dementia	EN_L2_3_IT	METTL23	0.01	0.03	0.25	0.803	0.89
Dementia	EN_L3_5_IT_2	METTL23	-0.03	0.05	-0.67	0.5	0.708
Dementia	EN_L3_5_IT_3	METTL23	-0.14	0.05	-2.94	0.00324	0.0222
Dementia	EN_L6_IT_1	METTL23	-0.02	0.14	-0.17	0.867	0.955
Dementia	IN_PVALB	METTL23	-0.00	0.05	-0.08	0.934	0.975
Dementia	IN_VIP	METTL23	0.04	0.05	0.74	0.458	0.668
Dementia	Micro	METTL23	0.02	0.05	0.38	0.701	0.854
Dementia	OPC	METTL23	-0.01	0.04	-0.22	0.824	0.932
Dementia	Oligo	METTL23	0.03	0.03	1.01	0.311	0.533
Dementia	Astro	METTL24	0.02	0.03	0.83	0.408	0.59
Dementia	EN_L2_3_IT	METTL24	-0.02	0.03	-0.54	0.592	0.748
Dementia	EN_L3_5_IT_1	METTL24	0.02	0.04	0.51	0.612	0.81
Dementia	EN_L3_5_IT_2	METTL24	-0.03	0.04	-0.79	0.427	0.65
Dementia	EN_L3_5_IT_3	METTL24	0.01	0.04	0.24	0.812	0.894
Dementia	EN_L5_6_NP	METTL24	-0.10	0.05	-2.15	0.0314	0.464
Dementia	EN_L5_ET	METTL24	-0.22	0.40	-0.56	0.578	0.998
Dementia	EN_L6B	METTL24	0.07	0.06	1.16	0.247	0.603
Dementia	EN_L6_CT	METTL24	-0.03	0.05	-0.54	0.591	0.824
Dementia	EN_L6_IT_1	METTL24	0.05	0.05	0.82	0.41	0.726
Dementia	EN_L6_IT_2	METTL24	-0.13	0.07	-1.87	0.062	0.412
Dementia	IN_ADARB2	METTL24	-0.00	0.04	-0.04	0.966	0.992
Dementia	IN_LAMP5_LHX6	METTL24	-0.01	0.04	-0.32	0.75	0.892
Dementia	IN_LAMP5_RELN	METTL24	-0.01	0.04	-0.14	0.89	0.967
Dementia	IN_PVALB	METTL24	-0.01	0.03	-0.31	0.754	0.905
Dementia	IN_PVALB_CHC	METTL24	0.02	0.05	0.44	0.661	0.891
Dementia	IN_SST	METTL24	-0.01	0.03	-0.28	0.78	0.918
Dementia	IN_VIP	METTL24	-0.04	0.03	-1.30	0.193	0.402
Dementia	OPC	METTL24	-0.00	0.02	-0.16	0.876	0.954
Dementia	Oligo	METTL24	0.09	0.04	2.34	0.0192	0.0878
Dementia	VLMC	METTL24	0.28	0.10	2.64	0.00822	0.0795
Dementia	Astro	METTL25	-0.00	0.02	-0.02	0.986	0.993
Dementia	EN_L2_3_IT	METTL25	0.04	0.02	2.23	0.0255	0.0925
Dementia	EN_L3_5_IT_1	METTL25	0.06	0.02	2.59	0.00962	0.0817
Dementia	EN_L3_5_IT_2	METTL25	0.06	0.02	3.34	0.00083	0.0114
Dementia	EN_L3_5_IT_3	METTL25	0.07	0.02	3.51	0.000444	0.00524
Dementia	EN_L5_6_NP	METTL25	0.02	0.03	0.54	0.59	0.916
Dementia	EN_L5_ET	METTL25	-0.57	0.30	-1.90	0.0571	0.904
Dementia	EN_L6B	METTL25	0.04	0.03	1.25	0.212	0.566
Dementia	EN_L6_CT	METTL25	-0.01	0.03	-0.25	0.804	0.927
Dementia	EN_L6_IT_1	METTL25	0.07	0.03	2.61	0.00903	0.121
Dementia	EN_L6_IT_2	METTL25	0.04	0.03	1.22	0.222	0.642
Dementia	Endo	METTL25	-0.05	0.07	-0.70	0.482	0.884
Dementia	IN_ADARB2	METTL25	0.01	0.03	0.44	0.66	0.888
Dementia	IN_LAMP5_LHX6	METTL25	0.05	0.04	1.31	0.192	0.485
Dementia	IN_LAMP5_RELN	METTL25	0.03	0.03	0.98	0.328	0.673
Dementia	IN_PVALB	METTL25	0.03	0.02	1.30	0.192	0.511
Dementia	IN_PVALB_CHC	METTL25	0.06	0.03	2.27	0.023	0.257
Dementia	IN_SST	METTL25	0.05	0.02	2.06	0.0398	0.231
Dementia	IN_VIP	METTL25	0.05	0.02	2.39	0.0167	0.0843
Dementia	Micro	METTL25	0.01	0.03	0.31	0.76	0.885
Dementia	OPC	METTL25	0.02	0.02	0.93	0.351	0.654
Dementia	Oligo	METTL25	0.00	0.02	0.21	0.837	0.918
Dementia	PC	METTL25	-0.03	0.08	-0.42	0.678	0.942
Dementia	VLMC	METTL25	0.13	0.07	1.91	0.0565	0.229
Dementia	Astro	METTL26	0.05	0.03	1.98	0.0478	0.141
Dementia	EN_L2_3_IT	METTL26	0.03	0.03	1.12	0.262	0.446
Dementia	EN_L3_5_IT_1	METTL26	-0.01	0.04	-0.20	0.839	0.929
Dementia	EN_L3_5_IT_2	METTL26	0.02	0.03	0.64	0.521	0.724
Dementia	EN_L3_5_IT_3	METTL26	-0.01	0.03	-0.30	0.768	0.868
Dementia	EN_L5_6_NP	METTL26	-0.01	0.06	-0.15	0.883	0.979
Dementia	EN_L6B	METTL26	-0.00	0.05	-0.02	0.986	0.995
Dementia	EN_L6_CT	METTL26	0.08	0.05	1.57	0.116	0.389
Dementia	EN_L6_IT_1	METTL26	0.02	0.05	0.36	0.717	0.896
Dementia	EN_L6_IT_2	METTL26	0.02	0.06	0.38	0.705	0.915
Dementia	IN_ADARB2	METTL26	0.02	0.05	0.36	0.717	0.913
Dementia	IN_LAMP5_LHX6	METTL26	-0.01	0.06	-0.17	0.863	0.945
Dementia	IN_LAMP5_RELN	METTL26	0.06	0.05	1.25	0.212	0.561
Dementia	IN_PVALB	METTL26	-0.05	0.04	-1.31	0.191	0.51
Dementia	IN_SST	METTL26	-0.04	0.04	-0.97	0.33	0.654
Dementia	IN_VIP	METTL26	-0.01	0.03	-0.24	0.812	0.904
Dementia	Micro	METTL26	0.09	0.04	2.04	0.0417	0.18
Dementia	OPC	METTL26	-0.01	0.04	-0.30	0.763	0.902
Dementia	Oligo	METTL26	0.02	0.02	0.89	0.374	0.594
Dementia	Astro	METTL27	-0.15	0.06	-2.48	0.0131	0.0568
Dementia	EN_L2_3_IT	METTL27	-0.04	0.06	-0.75	0.456	0.638
Dementia	EN_L3_5_IT_2	METTL27	-0.04	0.07	-0.53	0.599	0.779
Dementia	EN_L3_5_IT_3	METTL27	-0.04	0.07	-0.67	0.506	0.681
Dementia	Micro	METTL27	-0.29	0.09	-3.30	0.000951	0.0145
Dementia	Astro	METTL2A	-0.05	0.03	-1.88	0.0596	0.165
Dementia	EN_L2_3_IT	METTL2A	-0.01	0.02	-0.75	0.455	0.638
Dementia	EN_L3_5_IT_1	METTL2A	-0.07	0.04	-1.71	0.0867	0.289
Dementia	EN_L3_5_IT_2	METTL2A	-0.02	0.03	-0.63	0.53	0.73
Dementia	EN_L3_5_IT_3	METTL2A	-0.03	0.03	-1.16	0.245	0.438
Dementia	EN_L5_6_NP	METTL2A	-0.07	0.05	-1.39	0.166	0.704
Dementia	EN_L6B	METTL2A	-0.09	0.05	-1.84	0.0652	0.327
Dementia	EN_L6_CT	METTL2A	0.02	0.04	0.42	0.674	0.869
Dementia	EN_L6_IT_1	METTL2A	-0.05	0.04	-1.33	0.182	0.519
Dementia	EN_L6_IT_2	METTL2A	0.02	0.06	0.44	0.661	0.897
Dementia	IN_ADARB2	METTL2A	-0.02	0.05	-0.48	0.632	0.877
Dementia	IN_LAMP5_LHX6	METTL2A	-0.03	0.05	-0.62	0.537	0.784
Dementia	IN_LAMP5_RELN	METTL2A	0.03	0.04	0.76	0.447	0.757
Dementia	IN_PVALB	METTL2A	0.02	0.03	0.67	0.5	0.771
Dementia	IN_PVALB_CHC	METTL2A	0.02	0.13	0.13	0.897	0.974
Dementia	IN_SST	METTL2A	-0.03	0.04	-0.72	0.47	0.755
Dementia	IN_VIP	METTL2A	-0.03	0.03	-1.17	0.24	0.457
Dementia	Micro	METTL2A	-0.06	0.05	-1.25	0.211	0.465
Dementia	OPC	METTL2A	0.00	0.03	0.06	0.951	0.982
Dementia	Oligo	METTL2A	-0.04	0.02	-2.13	0.033	0.127
Dementia	Astro	METTL2B	-0.04	0.05	-0.75	0.45	0.627
Dementia	EN_L2_3_IT	METTL2B	0.02	0.02	0.77	0.44	0.624
Dementia	EN_L3_5_IT_1	METTL2B	0.02	0.04	0.51	0.611	0.81
Dementia	EN_L3_5_IT_2	METTL2B	-0.00	0.03	-0.11	0.915	0.96
Dementia	EN_L3_5_IT_3	METTL2B	-0.01	0.03	-0.28	0.776	0.872
Dementia	EN_L5_6_NP	METTL2B	0.02	0.05	0.35	0.724	0.948
Dementia	EN_L6B	METTL2B	-0.07	0.05	-1.50	0.133	0.46
Dementia	EN_L6_CT	METTL2B	-0.04	0.04	-0.85	0.397	0.694
Dementia	EN_L6_IT_1	METTL2B	-0.02	0.04	-0.46	0.647	0.866
Dementia	EN_L6_IT_2	METTL2B	-0.02	0.06	-0.30	0.766	0.939
Dementia	IN_ADARB2	METTL2B	-0.05	0.04	-1.16	0.248	0.627
Dementia	IN_LAMP5_LHX6	METTL2B	0.02	0.05	0.34	0.736	0.886
Dementia	IN_LAMP5_RELN	METTL2B	0.04	0.04	0.94	0.35	0.687
Dementia	IN_PVALB	METTL2B	0.03	0.03	0.96	0.338	0.65
Dementia	IN_PVALB_CHC	METTL2B	-0.01	0.06	-0.19	0.846	0.959
Dementia	IN_SST	METTL2B	0.04	0.03	1.19	0.235	0.56
Dementia	IN_VIP	METTL2B	-0.01	0.02	-0.22	0.829	0.914
Dementia	Micro	METTL2B	-0.03	0.05	-0.52	0.6	0.795
Dementia	OPC	METTL2B	0.02	0.03	0.71	0.478	0.746
Dementia	Oligo	METTL2B	-0.03	0.02	-1.42	0.154	0.345
Dementia	Astro	METTL3	0.01	0.02	0.52	0.6	0.749
Dementia	EN_L2_3_IT	METTL3	-0.02	0.02	-1.39	0.163	0.325
Dementia	EN_L3_5_IT_1	METTL3	0.01	0.04	0.36	0.72	0.874
Dementia	EN_L3_5_IT_2	METTL3	-0.01	0.02	-0.59	0.556	0.749
Dementia	EN_L3_5_IT_3	METTL3	0.02	0.03	0.71	0.479	0.661
Dementia	EN_L5_6_NP	METTL3	0.05	0.04	1.03	0.301	0.792
Dementia	EN_L6B	METTL3	0.07	0.04	1.64	0.1	0.403
Dementia	EN_L6_CT	METTL3	0.02	0.04	0.41	0.679	0.872
Dementia	EN_L6_IT_1	METTL3	0.01	0.04	0.35	0.724	0.9
Dementia	EN_L6_IT_2	METTL3	-0.05	0.05	-1.06	0.289	0.704
Dementia	Endo	METTL3	0.22	0.13	1.68	0.0937	0.564
Dementia	IN_ADARB2	METTL3	-0.07	0.04	-1.73	0.0832	0.402
Dementia	IN_LAMP5_LHX6	METTL3	-0.03	0.05	-0.72	0.473	0.746
Dementia	IN_LAMP5_RELN	METTL3	-0.03	0.04	-0.74	0.456	0.763
Dementia	IN_PVALB	METTL3	-0.02	0.02	-1.03	0.304	0.623
Dementia	IN_PVALB_CHC	METTL3	-0.04	0.05	-0.81	0.42	0.789
Dementia	IN_SST	METTL3	-0.02	0.03	-0.80	0.423	0.725
Dementia	IN_VIP	METTL3	-0.04	0.02	-1.68	0.093	0.254
Dementia	Micro	METTL3	-0.03	0.03	-0.82	0.41	0.66
Dementia	OPC	METTL3	-0.04	0.02	-1.71	0.0868	0.358
Dementia	Oligo	METTL3	-0.06	0.02	-3.51	0.000443	0.00662
Dementia	Astro	METTL4	0.11	0.02	4.50	6.84e-06	0.000236
Dementia	EN_L2_3_IT	METTL4	0.04	0.02	1.79	0.0738	0.191
Dementia	EN_L3_5_IT_1	METTL4	0.08	0.04	2.16	0.0304	0.16
Dementia	EN_L3_5_IT_2	METTL4	0.04	0.03	1.39	0.164	0.377
Dementia	EN_L3_5_IT_3	METTL4	0.04	0.03	1.39	0.166	0.339
Dementia	EN_L5_6_NP	METTL4	0.02	0.04	0.50	0.615	0.922
Dementia	EN_L6B	METTL4	0.03	0.05	0.58	0.56	0.829
Dementia	EN_L6_CT	METTL4	0.02	0.04	0.46	0.643	0.854
Dementia	EN_L6_IT_1	METTL4	0.05	0.04	1.32	0.185	0.523
Dementia	EN_L6_IT_2	METTL4	0.10	0.05	2.04	0.0413	0.356
Dementia	Endo	METTL4	-0.19	0.11	-1.70	0.0892	0.551
Dementia	IN_ADARB2	METTL4	0.05	0.04	1.29	0.198	0.572
Dementia	IN_LAMP5_LHX6	METTL4	0.16	0.05	3.20	0.00139	0.0335
Dementia	IN_LAMP5_RELN	METTL4	0.12	0.04	3.11	0.00189	0.0494
Dementia	IN_PVALB	METTL4	0.07	0.03	2.79	0.00529	0.0905
Dementia	IN_PVALB_CHC	METTL4	-0.05	0.05	-1.12	0.261	0.68
Dementia	IN_SST	METTL4	0.05	0.03	1.50	0.133	0.42
Dementia	IN_VIP	METTL4	0.03	0.02	1.35	0.175	0.379
Dementia	Micro	METTL4	0.07	0.04	1.80	0.0726	0.253
Dementia	OPC	METTL4	0.10	0.03	3.47	0.000527	0.0328
Dementia	Oligo	METTL4	0.08	0.02	3.53	0.000416	0.00634
Dementia	PC	METTL4	0.10	0.14	0.70	0.485	0.887
Dementia	Astro	METTL5	0.02	0.02	0.92	0.357	0.544
Dementia	EN_L2_3_IT	METTL5	0.03	0.02	1.50	0.135	0.285
Dementia	EN_L3_5_IT_1	METTL5	0.08	0.03	2.29	0.0218	0.132
Dementia	EN_L3_5_IT_2	METTL5	0.09	0.03	3.29	0.001	0.0131
Dementia	EN_L3_5_IT_3	METTL5	0.05	0.03	1.67	0.094	0.23
Dementia	EN_L5_6_NP	METTL5	-0.01	0.04	-0.29	0.771	0.96
Dementia	EN_L6B	METTL5	0.10	0.04	2.14	0.032	0.225
Dementia	EN_L6_CT	METTL5	0.05	0.04	1.27	0.203	0.515
Dementia	EN_L6_IT_1	METTL5	0.01	0.04	0.35	0.725	0.9
Dementia	EN_L6_IT_2	METTL5	0.00	0.05	0.02	0.983	0.998
Dementia	IN_ADARB2	METTL5	-0.00	0.04	-0.05	0.963	0.99
Dementia	IN_LAMP5_LHX6	METTL5	0.08	0.05	1.73	0.0842	0.324
Dementia	IN_LAMP5_RELN	METTL5	0.07	0.04	1.72	0.0859	0.373
Dementia	IN_PVALB	METTL5	0.03	0.03	1.20	0.231	0.553
Dementia	IN_PVALB_CHC	METTL5	-0.04	0.06	-0.64	0.523	0.837
Dementia	IN_SST	METTL5	0.05	0.03	1.72	0.0857	0.337
Dementia	IN_VIP	METTL5	0.03	0.02	1.07	0.285	0.509
Dementia	Micro	METTL5	0.02	0.04	0.65	0.516	0.741
Dementia	OPC	METTL5	-0.02	0.03	-0.61	0.542	0.785
Dementia	Oligo	METTL5	0.01	0.02	0.57	0.567	0.749
Dementia	Astro	METTL6	-0.04	0.02	-1.70	0.0897	0.218
Dementia	EN_L2_3_IT	METTL6	-0.05	0.02	-2.78	0.00541	0.0324
Dementia	EN_L3_5_IT_1	METTL6	-0.01	0.02	-0.42	0.676	0.848
Dementia	EN_L3_5_IT_2	METTL6	-0.05	0.02	-2.66	0.00772	0.0546
Dementia	EN_L3_5_IT_3	METTL6	-0.03	0.02	-1.68	0.0931	0.228
Dementia	EN_L5_6_NP	METTL6	0.02	0.03	0.70	0.485	0.884
Dementia	EN_L5_ET	METTL6	-0.22	0.29	-0.76	0.449	0.998
Dementia	EN_L6B	METTL6	-0.05	0.03	-1.69	0.0904	0.382
Dementia	EN_L6_CT	METTL6	-0.02	0.02	-0.91	0.361	0.67
Dementia	EN_L6_IT_1	METTL6	-0.04	0.03	-1.39	0.163	0.495
Dementia	EN_L6_IT_2	METTL6	-0.03	0.04	-0.94	0.345	0.747
Dementia	IN_ADARB2	METTL6	-0.03	0.02	-1.42	0.155	0.518
Dementia	IN_LAMP5_LHX6	METTL6	-0.05	0.03	-1.55	0.122	0.391
Dementia	IN_LAMP5_RELN	METTL6	-0.04	0.02	-1.59	0.111	0.416
Dementia	IN_PVALB	METTL6	0.02	0.02	1.02	0.31	0.628
Dementia	IN_PVALB_CHC	METTL6	0.01	0.03	0.25	0.803	0.944
Dementia	IN_SST	METTL6	-0.01	0.02	-0.23	0.82	0.934
Dementia	IN_VIP	METTL6	-0.03	0.02	-1.81	0.0699	0.212
Dementia	Micro	METTL6	-0.06	0.03	-1.90	0.057	0.218
Dementia	OPC	METTL6	-0.04	0.02	-1.89	0.0587	0.301
Dementia	Oligo	METTL6	-0.04	0.02	-2.44	0.0146	0.0736
Dementia	Astro	METTL7A	-0.05	0.03	-1.39	0.164	0.328
Dementia	EN_L2_3_IT	METTL7A	0.04	0.04	0.95	0.342	0.532
Dementia	EN_L3_5_IT_1	METTL7A	-0.18	0.16	-1.16	0.246	0.511
Dementia	EN_L3_5_IT_2	METTL7A	0.00	0.05	0.01	0.992	0.997
Dementia	EN_L3_5_IT_3	METTL7A	0.01	0.05	0.22	0.823	0.9
Dementia	EN_L6_CT	METTL7A	0.15	0.05	3.04	0.00239	0.0386
Dementia	EN_L6_IT_1	METTL7A	0.21	0.16	1.29	0.198	0.538
Dementia	Endo	METTL7A	-0.18	0.15	-1.21	0.226	0.747
Dementia	IN_ADARB2	METTL7A	0.01	0.06	0.24	0.808	0.947
Dementia	IN_LAMP5_RELN	METTL7A	0.08	0.06	1.36	0.173	0.514
Dementia	IN_PVALB	METTL7A	-0.02	0.05	-0.52	0.604	0.831
Dementia	IN_SST	METTL7A	-0.04	0.05	-0.70	0.485	0.764
Dementia	IN_VIP	METTL7A	0.04	0.04	1.01	0.313	0.536
Dementia	Micro	METTL7A	0.03	0.04	0.79	0.43	0.676
Dementia	OPC	METTL7A	0.08	0.03	2.56	0.0105	0.142
Dementia	Oligo	METTL7A	0.17	0.05	3.34	0.000836	0.0104
Dementia	PC	METTL7A	-0.21	0.17	-1.22	0.224	0.785
Dementia	VLMC	METTL7A	-0.19	0.18	-1.06	0.291	0.548
Dementia	Astro	METTL7B	0.37	0.07	5.05	4.33e-07	2.96e-05
Dementia	Astro	METTL8	0.02	0.02	1.11	0.267	0.452
Dementia	EN_L2_3_IT	METTL8	0.04	0.02	2.37	0.0177	0.072
Dementia	EN_L3_5_IT_1	METTL8	0.09	0.04	2.65	0.00807	0.0736
Dementia	EN_L3_5_IT_2	METTL8	0.06	0.03	2.24	0.0248	0.117
Dementia	EN_L3_5_IT_3	METTL8	0.05	0.02	2.11	0.0348	0.116
Dementia	EN_L5_6_NP	METTL8	-0.06	0.05	-1.18	0.239	0.756
Dementia	EN_L5_ET	METTL8	-1.05	0.44	-2.41	0.016	0.871
Dementia	EN_L6B	METTL8	0.03	0.04	0.86	0.39	0.729
Dementia	EN_L6_CT	METTL8	-0.02	0.03	-0.80	0.424	0.713
Dementia	EN_L6_IT_1	METTL8	-0.01	0.03	-0.21	0.837	0.943
Dementia	EN_L6_IT_2	METTL8	0.13	0.04	3.23	0.00123	0.0976
Dementia	Endo	METTL8	-0.08	0.11	-0.74	0.462	0.878
Dementia	IN_ADARB2	METTL8	-0.00	0.03	-0.07	0.943	0.985
Dementia	IN_LAMP5_LHX6	METTL8	0.01	0.03	0.35	0.727	0.881
Dementia	IN_LAMP5_RELN	METTL8	0.03	0.03	1.02	0.306	0.657
Dementia	IN_PVALB	METTL8	-0.04	0.03	-1.43	0.152	0.459
Dementia	IN_PVALB_CHC	METTL8	-0.08	0.05	-1.73	0.0834	0.452
Dementia	IN_SST	METTL8	-0.08	0.03	-2.52	0.0118	0.125
Dementia	IN_VIP	METTL8	0.01	0.02	0.53	0.593	0.767
Dementia	Micro	METTL8	0.04	0.03	1.67	0.0953	0.295
Dementia	OPC	METTL8	0.02	0.02	0.99	0.324	0.632
Dementia	Oligo	METTL8	0.02	0.02	1.28	0.201	0.407
Dementia	PC	METTL8	0.09	0.14	0.67	0.501	0.89
Dementia	PVM	METTL8	0.25	0.19	1.31	0.19	0.722
Dementia	VLMC	METTL8	0.19	0.07	2.65	0.00797	0.0781
Dementia	Astro	METTL9	0.05	0.02	2.73	0.00625	0.0339
Dementia	EN_L2_3_IT	METTL9	0.04	0.01	2.95	0.00323	0.0232
Dementia	EN_L3_5_IT_1	METTL9	0.06	0.02	2.73	0.00641	0.0651
Dementia	EN_L3_5_IT_2	METTL9	0.05	0.02	3.04	0.00233	0.0243
Dementia	EN_L3_5_IT_3	METTL9	0.06	0.02	3.34	0.000837	0.00832
Dementia	EN_L5_6_NP	METTL9	0.02	0.03	0.75	0.454	0.871
Dementia	EN_L5_ET	METTL9	0.19	0.32	0.59	0.557	0.998
Dementia	EN_L6B	METTL9	0.01	0.03	0.46	0.646	0.87
Dementia	EN_L6_CT	METTL9	0.04	0.03	1.62	0.104	0.368
Dementia	EN_L6_IT_1	METTL9	0.06	0.02	2.69	0.00711	0.105
Dementia	EN_L6_IT_2	METTL9	0.06	0.03	1.75	0.08	0.45
Dementia	Endo	METTL9	-0.07	0.05	-1.25	0.21	0.728
Dementia	IN_ADARB2	METTL9	0.05	0.03	1.68	0.0935	0.422
Dementia	IN_LAMP5_LHX6	METTL9	-0.01	0.04	-0.21	0.837	0.934
Dementia	IN_LAMP5_RELN	METTL9	-0.01	0.03	-0.24	0.814	0.943
Dementia	IN_PVALB	METTL9	0.00	0.02	0.24	0.808	0.927
Dementia	IN_PVALB_CHC	METTL9	0.04	0.04	0.98	0.327	0.729
Dementia	IN_SST	METTL9	0.02	0.02	0.77	0.443	0.737
Dementia	IN_VIP	METTL9	0.02	0.02	1.22	0.221	0.436
Dementia	Micro	METTL9	0.03	0.04	0.63	0.527	0.748
Dementia	OPC	METTL9	0.01	0.02	0.51	0.607	0.824
Dementia	Oligo	METTL9	0.04	0.02	2.80	0.00515	0.0364
Dementia	PC	METTL9	-0.00	0.15	-0.02	0.981	0.998
Dementia	PVM	METTL9	-0.31	0.17	-1.82	0.0685	0.589
Dementia	Astro	MEX3A	0.26	0.08	3.41	0.000639	0.0069
Dementia	OPC	MEX3A	-0.03	0.04	-0.79	0.431	0.713
Dementia	Oligo	MEX3A	0.16	0.06	2.49	0.0129	0.0679
Dementia	EN_L2_3_IT	MEX3B	-0.04	0.04	-0.95	0.342	0.532
Dementia	EN_L3_5_IT_2	MEX3B	0.05	0.06	0.93	0.353	0.585
Dementia	EN_L3_5_IT_3	MEX3B	0.20	0.13	1.50	0.133	0.292
Dementia	IN_PVALB	MEX3B	-0.04	0.06	-0.63	0.526	0.787
Dementia	IN_SST	MEX3B	-0.10	0.06	-1.73	0.0841	0.333
Dementia	IN_VIP	MEX3B	-0.04	0.04	-1.05	0.294	0.517
Dementia	Oligo	MEX3B	0.06	0.05	1.37	0.171	0.369
Dementia	Astro	MEX3C	-0.02	0.02	-0.84	0.399	0.582
Dementia	EN_L2_3_IT	MEX3C	-0.03	0.02	-1.13	0.257	0.44
Dementia	EN_L3_5_IT_1	MEX3C	0.03	0.04	0.81	0.42	0.675
Dementia	EN_L3_5_IT_2	MEX3C	0.01	0.03	0.33	0.739	0.868
Dementia	EN_L3_5_IT_3	MEX3C	0.01	0.03	0.37	0.713	0.834
Dementia	EN_L5_6_NP	MEX3C	0.09	0.13	0.69	0.488	0.886
Dementia	EN_L6B	MEX3C	0.00	0.05	0.00	0.997	0.999
Dementia	EN_L6_CT	MEX3C	0.01	0.05	0.17	0.866	0.951
Dementia	EN_L6_IT_1	MEX3C	-0.03	0.04	-0.79	0.432	0.743
Dementia	EN_L6_IT_2	MEX3C	-0.10	0.06	-1.69	0.0904	0.468
Dementia	IN_ADARB2	MEX3C	0.09	0.05	1.85	0.064	0.357
Dementia	IN_LAMP5_LHX6	MEX3C	-0.05	0.06	-0.81	0.416	0.703
Dementia	IN_LAMP5_RELN	MEX3C	-0.05	0.05	-1.18	0.239	0.594
Dementia	IN_PVALB	MEX3C	0.01	0.03	0.18	0.859	0.947
Dementia	IN_SST	MEX3C	0.02	0.04	0.42	0.677	0.872
Dementia	IN_VIP	MEX3C	-0.02	0.03	-0.66	0.507	0.703
Dementia	Micro	MEX3C	-0.01	0.05	-0.11	0.91	0.96
Dementia	OPC	MEX3C	-0.01	0.02	-0.38	0.706	0.876
Dementia	Oligo	MEX3C	0.02	0.02	1.10	0.27	0.489
Dementia	Astro	MEX3D	0.06	0.04	1.27	0.203	0.377
Dementia	EN_L2_3_IT	MEX3D	-0.04	0.04	-1.09	0.276	0.461
Dementia	EN_L3_5_IT_2	MEX3D	0.05	0.15	0.33	0.745	0.871
Dementia	EN_L3_5_IT_3	MEX3D	-0.07	0.13	-0.59	0.557	0.721
Dementia	Oligo	MEX3D	-0.05	0.03	-1.86	0.0635	0.195
Dementia	Astro	MFAP1	-0.02	0.02	-0.80	0.426	0.606
Dementia	EN_L2_3_IT	MFAP1	-0.01	0.02	-0.83	0.404	0.592
Dementia	EN_L3_5_IT_1	MFAP1	-0.05	0.03	-1.35	0.178	0.426
Dementia	EN_L3_5_IT_2	MFAP1	0.03	0.02	1.41	0.16	0.372
Dementia	EN_L3_5_IT_3	MFAP1	0.03	0.02	1.37	0.172	0.347
Dementia	EN_L5_6_NP	MFAP1	-0.03	0.05	-0.59	0.555	0.908
Dementia	EN_L6B	MFAP1	0.01	0.04	0.32	0.75	0.917
Dementia	EN_L6_CT	MFAP1	-0.01	0.04	-0.21	0.835	0.939
Dementia	EN_L6_IT_1	MFAP1	-0.06	0.03	-1.75	0.0806	0.361
Dementia	EN_L6_IT_2	MFAP1	-0.10	0.05	-1.94	0.0525	0.386
Dementia	IN_ADARB2	MFAP1	-0.05	0.04	-1.15	0.251	0.63
Dementia	IN_LAMP5_LHX6	MFAP1	-0.06	0.05	-1.20	0.231	0.533
Dementia	IN_LAMP5_RELN	MFAP1	-0.13	0.04	-3.21	0.00134	0.0414
Dementia	IN_PVALB	MFAP1	-0.00	0.03	-0.10	0.92	0.97
Dementia	IN_PVALB_CHC	MFAP1	-0.03	0.06	-0.59	0.557	0.852
Dementia	IN_SST	MFAP1	-0.02	0.03	-0.66	0.508	0.779
Dementia	IN_VIP	MFAP1	-0.03	0.02	-1.41	0.159	0.356
Dementia	Micro	MFAP1	0.00	0.04	0.03	0.98	0.992
Dementia	OPC	MFAP1	-0.02	0.03	-0.58	0.561	0.796
Dementia	Oligo	MFAP1	0.00	0.02	0.20	0.84	0.919
Dementia	Astro	MFAP3	-0.10	0.03	-3.48	0.000504	0.00584
Dementia	EN_L2_3_IT	MFAP3	0.02	0.02	0.99	0.323	0.511
Dementia	EN_L3_5_IT_1	MFAP3	0.01	0.03	0.26	0.795	0.911
Dementia	EN_L3_5_IT_2	MFAP3	0.06	0.02	2.79	0.00521	0.042
Dementia	EN_L3_5_IT_3	MFAP3	0.03	0.02	1.05	0.294	0.491
Dementia	EN_L5_6_NP	MFAP3	0.01	0.04	0.24	0.811	0.966
Dementia	EN_L5_ET	MFAP3	-0.12	0.28	-0.44	0.662	0.998
Dementia	EN_L6B	MFAP3	-0.04	0.03	-1.17	0.244	0.6
Dementia	EN_L6_CT	MFAP3	-0.03	0.03	-0.82	0.413	0.705
Dementia	EN_L6_IT_1	MFAP3	-0.02	0.03	-0.64	0.52	0.799
Dementia	EN_L6_IT_2	MFAP3	0.01	0.04	0.14	0.889	0.973
Dementia	Endo	MFAP3	0.20	0.08	2.49	0.0126	0.269
Dementia	IN_ADARB2	MFAP3	-0.01	0.03	-0.38	0.705	0.909
Dementia	IN_LAMP5_LHX6	MFAP3	0.01	0.04	0.29	0.77	0.903
Dementia	IN_LAMP5_RELN	MFAP3	0.01	0.03	0.32	0.75	0.921
Dementia	IN_PVALB	MFAP3	0.03	0.03	1.31	0.192	0.511
Dementia	IN_PVALB_CHC	MFAP3	-0.01	0.05	-0.23	0.816	0.949
Dementia	IN_SST	MFAP3	0.01	0.03	0.51	0.613	0.84
Dementia	IN_VIP	MFAP3	-0.00	0.02	-0.17	0.868	0.937
Dementia	Micro	MFAP3	0.06	0.03	1.79	0.0737	0.255
Dementia	OPC	MFAP3	0.00	0.03	0.01	0.994	0.997
Dementia	Oligo	MFAP3	-0.02	0.02	-0.85	0.396	0.614
Dementia	Astro	MFAP3L	-0.04	0.03	-1.01	0.311	0.499
Dementia	EN_L2_3_IT	MFAP3L	0.08	0.03	3.00	0.00272	0.0207
Dementia	EN_L3_5_IT_1	MFAP3L	0.16	0.05	3.20	0.00136	0.0256
Dementia	EN_L3_5_IT_2	MFAP3L	0.03	0.03	0.87	0.383	0.613
Dementia	EN_L3_5_IT_3	MFAP3L	0.05	0.04	1.35	0.177	0.354
Dementia	EN_L5_6_NP	MFAP3L	-0.05	0.08	-0.72	0.469	0.879
Dementia	EN_L5_ET	MFAP3L	0.11	0.59	0.19	0.851	1
Dementia	EN_L6B	MFAP3L	0.13	0.18	0.72	0.472	0.784
Dementia	EN_L6_CT	MFAP3L	-0.03	0.07	-0.46	0.642	0.854
Dementia	EN_L6_IT_1	MFAP3L	0.14	0.05	2.86	0.00425	0.0776
Dementia	EN_L6_IT_2	MFAP3L	0.16	0.08	2.10	0.0358	0.34
Dementia	IN_ADARB2	MFAP3L	-0.03	0.05	-0.64	0.522	0.827
Dementia	IN_LAMP5_LHX6	MFAP3L	0.01	0.05	0.26	0.795	0.915
Dementia	IN_LAMP5_RELN	MFAP3L	0.08	0.04	1.81	0.0705	0.341
Dementia	IN_PVALB	MFAP3L	0.08	0.03	2.58	0.00997	0.123
Dementia	IN_PVALB_CHC	MFAP3L	0.08	0.05	1.64	0.101	0.491
Dementia	IN_SST	MFAP3L	0.11	0.04	2.71	0.00682	0.0927
Dementia	IN_VIP	MFAP3L	0.11	0.03	3.92	8.7e-05	0.00288
Dementia	Micro	MFAP3L	0.10	0.05	1.79	0.0737	0.255
Dementia	OPC	MFAP3L	-0.02	0.04	-0.53	0.597	0.819
Dementia	Oligo	MFAP3L	0.03	0.02	1.27	0.203	0.41
Dementia	EN_L2_3_IT	MFAP5	-0.00	0.14	-0.00	0.998	0.999
Dementia	Oligo	MFAP5	-0.06	0.06	-0.89	0.375	0.594
Dementia	Astro	MFF	0.02	0.02	0.86	0.389	0.573
Dementia	EN_L2_3_IT	MFF	-0.01	0.01	-0.61	0.544	0.712
Dementia	EN_L3_5_IT_1	MFF	0.01	0.02	0.40	0.687	0.855
Dementia	EN_L3_5_IT_2	MFF	0.01	0.02	0.46	0.642	0.809
Dementia	EN_L3_5_IT_3	MFF	-0.01	0.02	-0.60	0.546	0.713
Dementia	EN_L5_6_NP	MFF	0.03	0.03	1.06	0.289	0.79
Dementia	EN_L5_ET	MFF	-0.16	0.23	-0.72	0.474	0.998
Dementia	EN_L6B	MFF	-0.03	0.03	-1.09	0.276	0.631
Dementia	EN_L6_CT	MFF	-0.04	0.02	-2.06	0.0389	0.215
Dementia	EN_L6_IT_1	MFF	0.01	0.02	0.41	0.685	0.882
Dementia	EN_L6_IT_2	MFF	0.03	0.03	1.12	0.261	0.68
Dementia	Endo	MFF	-0.10	0.05	-1.87	0.062	0.49
Dementia	IN_ADARB2	MFF	-0.02	0.02	-0.92	0.356	0.72
Dementia	IN_LAMP5_LHX6	MFF	-0.00	0.03	-0.09	0.929	0.97
Dementia	IN_LAMP5_RELN	MFF	-0.01	0.02	-0.59	0.553	0.819
Dementia	IN_PVALB	MFF	-0.00	0.02	-0.28	0.783	0.915
Dementia	IN_PVALB_CHC	MFF	-0.02	0.03	-0.58	0.561	0.852
Dementia	IN_SST	MFF	0.00	0.02	0.13	0.9	0.968
Dementia	IN_VIP	MFF	0.01	0.01	0.87	0.382	0.603
Dementia	Micro	MFF	-0.01	0.03	-0.41	0.684	0.845
Dementia	OPC	MFF	-0.01	0.02	-0.35	0.728	0.886
Dementia	Oligo	MFF	-0.00	0.01	-0.27	0.791	0.894
Dementia	PC	MFF	-0.03	0.05	-0.61	0.539	0.906
Dementia	PVM	MFF	-0.02	0.09	-0.18	0.856	0.971
Dementia	VLMC	MFF	0.09	0.06	1.50	0.135	0.364
Dementia	Astro	MFGE8	0.04	0.04	0.83	0.405	0.587
Dementia	EN_L2_3_IT	MFGE8	-0.03	0.04	-0.84	0.399	0.587
Dementia	EN_L3_5_IT_2	MFGE8	-0.02	0.15	-0.16	0.877	0.939
Dementia	EN_L6_IT_1	MFGE8	-0.04	0.18	-0.25	0.802	0.931
Dementia	IN_VIP	MFGE8	-0.04	0.07	-0.58	0.56	0.743
Dementia	Micro	MFGE8	0.08	0.07	1.09	0.276	0.537
Dementia	OPC	MFGE8	0.06	0.05	1.16	0.245	0.558
Dementia	Oligo	MFGE8	-0.03	0.06	-0.47	0.64	0.798
Dementia	PC	MFGE8	-0.02	0.05	-0.32	0.753	0.959
Dementia	SMC	MFGE8	-0.13	0.19	-0.67	0.505	0.843
Dementia	Astro	MFHAS1	-0.02	0.04	-0.51	0.611	0.758
Dementia	EN_L2_3_IT	MFHAS1	-0.01	0.02	-0.55	0.579	0.738
Dementia	EN_L3_5_IT_1	MFHAS1	-0.03	0.03	-1.06	0.289	0.559
Dementia	EN_L3_5_IT_2	MFHAS1	-0.05	0.02	-2.49	0.0126	0.0753
Dementia	EN_L3_5_IT_3	MFHAS1	0.01	0.02	0.39	0.693	0.821
Dementia	EN_L5_6_NP	MFHAS1	-0.00	0.03	-0.10	0.921	0.986
Dementia	EN_L5_ET	MFHAS1	-0.25	0.25	-1.02	0.307	0.998
Dementia	EN_L6B	MFHAS1	-0.01	0.03	-0.57	0.567	0.833
Dementia	EN_L6_CT	MFHAS1	-0.04	0.02	-1.77	0.0771	0.315
Dementia	EN_L6_IT_1	MFHAS1	-0.05	0.03	-1.96	0.0506	0.291
Dementia	EN_L6_IT_2	MFHAS1	0.01	0.03	0.28	0.778	0.942
Dementia	Endo	MFHAS1	-0.14	0.07	-2.07	0.0382	0.416
Dementia	IN_ADARB2	MFHAS1	-0.06	0.03	-2.23	0.0255	0.236
Dementia	IN_LAMP5_LHX6	MFHAS1	0.04	0.03	1.44	0.15	0.432
Dementia	IN_LAMP5_RELN	MFHAS1	-0.04	0.02	-1.47	0.141	0.465
Dementia	IN_PVALB	MFHAS1	0.02	0.02	1.00	0.315	0.631
Dementia	IN_PVALB_CHC	MFHAS1	0.10	0.03	3.04	0.00239	0.0745
Dementia	IN_SST	MFHAS1	-0.02	0.02	-0.66	0.51	0.78
Dementia	IN_VIP	MFHAS1	0.00	0.02	0.23	0.82	0.908
Dementia	Micro	MFHAS1	0.22	0.04	5.09	3.52e-07	3.55e-05
Dementia	OPC	MFHAS1	-0.03	0.02	-1.18	0.238	0.551
Dementia	Oligo	MFHAS1	0.04	0.03	1.43	0.153	0.344
Dementia	PVM	MFHAS1	-0.11	0.09	-1.22	0.221	0.755
Dementia	Astro	MFN1	-0.02	0.02	-1.31	0.192	0.363
Dementia	EN_L2_3_IT	MFN1	-0.04	0.02	-2.29	0.0221	0.0838
Dementia	EN_L3_5_IT_1	MFN1	-0.02	0.02	-0.77	0.443	0.693
Dementia	EN_L3_5_IT_2	MFN1	-0.03	0.02	-1.54	0.122	0.316
Dementia	EN_L3_5_IT_3	MFN1	-0.01	0.02	-0.43	0.67	0.805
Dementia	EN_L5_6_NP	MFN1	-0.02	0.03	-0.86	0.388	0.846
Dementia	EN_L5_ET	MFN1	-0.15	0.21	-0.73	0.468	0.998
Dementia	EN_L6B	MFN1	-0.02	0.03	-0.78	0.437	0.762
Dementia	EN_L6_CT	MFN1	-0.05	0.02	-2.18	0.0296	0.183
Dementia	EN_L6_IT_1	MFN1	-0.03	0.02	-1.26	0.209	0.552
Dementia	EN_L6_IT_2	MFN1	-0.04	0.03	-1.30	0.195	0.617
Dementia	Endo	MFN1	-0.01	0.05	-0.25	0.8	0.968
Dementia	IN_ADARB2	MFN1	-0.04	0.02	-1.86	0.0628	0.355
Dementia	IN_LAMP5_LHX6	MFN1	0.05	0.03	2.14	0.0323	0.192
Dementia	IN_LAMP5_RELN	MFN1	-0.02	0.02	-0.70	0.485	0.778
Dementia	IN_PVALB	MFN1	0.01	0.02	0.66	0.509	0.777
Dementia	IN_PVALB_CHC	MFN1	-0.01	0.03	-0.25	0.8	0.943
Dementia	IN_SST	MFN1	-0.02	0.02	-0.91	0.363	0.68
Dementia	IN_VIP	MFN1	-0.03	0.02	-1.88	0.0599	0.193
Dementia	Micro	MFN1	0.07	0.02	2.76	0.00581	0.0496
Dementia	OPC	MFN1	-0.01	0.02	-0.60	0.552	0.79
Dementia	Oligo	MFN1	-0.01	0.02	-0.52	0.601	0.772
Dementia	PC	MFN1	-0.08	0.05	-1.61	0.108	0.672
Dementia	PVM	MFN1	-0.05	0.20	-0.23	0.822	0.966
Dementia	VLMC	MFN1	-0.02	0.06	-0.35	0.727	0.867
Dementia	Astro	MFN2	-0.06	0.02	-2.48	0.0132	0.0573
Dementia	EN_L2_3_IT	MFN2	-0.01	0.02	-0.72	0.469	0.65
Dementia	EN_L3_5_IT_1	MFN2	0.02	0.03	0.83	0.408	0.666
Dementia	EN_L3_5_IT_2	MFN2	-0.02	0.02	-0.91	0.361	0.592
Dementia	EN_L3_5_IT_3	MFN2	0.02	0.02	0.88	0.379	0.572
Dementia	EN_L5_6_NP	MFN2	-0.02	0.04	-0.57	0.567	0.91
Dementia	EN_L5_ET	MFN2	-0.44	0.41	-1.08	0.28	0.998
Dementia	EN_L6B	MFN2	0.02	0.04	0.59	0.555	0.826
Dementia	EN_L6_CT	MFN2	-0.06	0.04	-1.48	0.139	0.427
Dementia	EN_L6_IT_1	MFN2	0.01	0.03	0.36	0.716	0.896
Dementia	EN_L6_IT_2	MFN2	0.07	0.04	1.75	0.0804	0.451
Dementia	IN_ADARB2	MFN2	-0.04	0.03	-1.07	0.286	0.663
Dementia	IN_LAMP5_LHX6	MFN2	-0.03	0.04	-0.69	0.492	0.757
Dementia	IN_LAMP5_RELN	MFN2	0.00	0.03	0.09	0.926	0.979
Dementia	IN_PVALB	MFN2	-0.01	0.02	-0.35	0.724	0.891
Dementia	IN_PVALB_CHC	MFN2	0.08	0.05	1.82	0.0686	0.422
Dementia	IN_SST	MFN2	0.01	0.03	0.34	0.732	0.896
Dementia	IN_VIP	MFN2	-0.02	0.02	-0.87	0.386	0.607
Dementia	Micro	MFN2	-0.05	0.04	-1.34	0.181	0.428
Dementia	OPC	MFN2	-0.00	0.03	-0.11	0.91	0.966
Dementia	Oligo	MFN2	-0.02	0.02	-1.06	0.291	0.513
Dementia	PC	MFN2	0.00	0.13	0.03	0.977	0.998
Dementia	Micro	MFNG	0.10	0.04	2.53	0.0114	0.0785
Dementia	Astro	MFSD1	-0.02	0.02	-1.05	0.294	0.481
Dementia	EN_L2_3_IT	MFSD1	-0.00	0.02	-0.05	0.957	0.976
Dementia	EN_L3_5_IT_1	MFSD1	0.00	0.02	0.05	0.957	0.981
Dementia	EN_L3_5_IT_2	MFSD1	-0.01	0.02	-0.47	0.638	0.807
Dementia	EN_L3_5_IT_3	MFSD1	0.01	0.02	0.36	0.715	0.834
Dementia	EN_L5_6_NP	MFSD1	-0.00	0.04	-0.07	0.943	0.989
Dementia	EN_L5_ET	MFSD1	0.62	0.42	1.46	0.143	0.998
Dementia	EN_L6B	MFSD1	-0.03	0.03	-0.83	0.407	0.741
Dementia	EN_L6_CT	MFSD1	0.05	0.03	1.54	0.124	0.406
Dementia	EN_L6_IT_1	MFSD1	0.02	0.03	0.83	0.404	0.722
Dementia	EN_L6_IT_2	MFSD1	0.02	0.04	0.59	0.554	0.859
Dementia	Endo	MFSD1	0.24	0.14	1.76	0.0788	0.532
Dementia	IN_ADARB2	MFSD1	0.02	0.03	0.65	0.518	0.824
Dementia	IN_LAMP5_LHX6	MFSD1	-0.01	0.03	-0.30	0.765	0.899
Dementia	IN_LAMP5_RELN	MFSD1	-0.03	0.03	-0.98	0.326	0.672
Dementia	IN_PVALB	MFSD1	0.02	0.02	0.84	0.402	0.704
Dementia	IN_PVALB_CHC	MFSD1	-0.03	0.04	-0.58	0.559	0.852
Dementia	IN_SST	MFSD1	0.01	0.03	0.22	0.829	0.939
Dementia	IN_VIP	MFSD1	-0.03	0.02	-1.47	0.14	0.33
Dementia	Micro	MFSD1	0.11	0.03	3.86	0.000111	0.00295
Dementia	OPC	MFSD1	0.02	0.02	0.74	0.457	0.73
Dementia	Oligo	MFSD1	-0.04	0.02	-2.34	0.0194	0.0882
Dementia	PC	MFSD1	0.25	0.18	1.44	0.15	0.731
Dementia	PVM	MFSD1	0.07	0.07	0.98	0.327	0.815
Dementia	Astro	MFSD10	0.02	0.03	0.64	0.519	0.685
Dementia	EN_L2_3_IT	MFSD10	-0.05	0.03	-1.79	0.0742	0.192
Dementia	EN_L3_5_IT_1	MFSD10	-0.04	0.04	-0.84	0.4	0.659
Dementia	EN_L3_5_IT_2	MFSD10	-0.09	0.04	-2.37	0.0178	0.0949
Dementia	EN_L3_5_IT_3	MFSD10	-0.13	0.04	-3.18	0.00147	0.0124
Dementia	EN_L5_6_NP	MFSD10	0.03	0.06	0.56	0.575	0.912
Dementia	EN_L6B	MFSD10	-0.17	0.06	-2.92	0.0035	0.0645
Dementia	EN_L6_CT	MFSD10	0.05	0.05	0.92	0.359	0.669
Dementia	EN_L6_IT_1	MFSD10	-0.10	0.05	-2.11	0.0347	0.243
Dementia	EN_L6_IT_2	MFSD10	-0.04	0.06	-0.73	0.467	0.815
Dementia	IN_ADARB2	MFSD10	-0.15	0.05	-2.90	0.0037	0.0948
Dementia	IN_LAMP5_LHX6	MFSD10	-0.17	0.06	-3.00	0.00267	0.0488
Dementia	IN_LAMP5_RELN	MFSD10	-0.09	0.06	-1.52	0.13	0.448
Dementia	IN_PVALB	MFSD10	-0.07	0.04	-1.74	0.082	0.34
Dementia	IN_SST	MFSD10	-0.06	0.04	-1.43	0.152	0.45
Dementia	IN_VIP	MFSD10	-0.11	0.03	-3.13	0.00176	0.0192
Dementia	Micro	MFSD10	0.12	0.05	2.55	0.0108	0.076
Dementia	OPC	MFSD10	0.01	0.04	0.26	0.798	0.92
Dementia	Oligo	MFSD10	0.04	0.02	1.99	0.0466	0.159
Dementia	Astro	MFSD11	0.15	0.03	5.50	3.83e-08	4.55e-06
Dementia	EN_L2_3_IT	MFSD11	0.08	0.02	3.91	9.21e-05	0.00232
Dementia	EN_L3_5_IT_1	MFSD11	0.05	0.03	1.87	0.062	0.24
Dementia	EN_L3_5_IT_2	MFSD11	0.08	0.02	3.58	0.000343	0.0059
Dementia	EN_L3_5_IT_3	MFSD11	0.08	0.02	3.75	0.00018	0.00265
Dementia	EN_L5_6_NP	MFSD11	0.03	0.04	0.97	0.334	0.817
Dementia	EN_L5_ET	MFSD11	-0.07	0.37	-0.19	0.851	1
Dementia	EN_L6B	MFSD11	0.04	0.03	1.31	0.19	0.538
Dementia	EN_L6_CT	MFSD11	0.05	0.03	1.78	0.0756	0.311
Dementia	EN_L6_IT_1	MFSD11	0.05	0.03	1.76	0.0782	0.355
Dementia	EN_L6_IT_2	MFSD11	0.03	0.04	0.74	0.457	0.813
Dementia	Endo	MFSD11	0.06	0.10	0.63	0.531	0.904
Dementia	IN_ADARB2	MFSD11	0.07	0.03	2.71	0.00673	0.125
Dementia	IN_LAMP5_LHX6	MFSD11	0.05	0.03	1.80	0.0717	0.299
Dementia	IN_LAMP5_RELN	MFSD11	0.06	0.03	2.27	0.0229	0.196
Dementia	IN_PVALB	MFSD11	0.02	0.02	1.25	0.21	0.53
Dementia	IN_PVALB_CHC	MFSD11	0.03	0.03	0.95	0.342	0.738
Dementia	IN_SST	MFSD11	0.02	0.02	0.67	0.505	0.777
Dementia	IN_VIP	MFSD11	0.06	0.02	2.78	0.00537	0.0394
Dementia	Micro	MFSD11	0.03	0.03	1.06	0.288	0.55
Dementia	OPC	MFSD11	0.05	0.02	2.45	0.0141	0.162
Dementia	Oligo	MFSD11	0.04	0.02	1.95	0.0506	0.168
Dementia	PC	MFSD11	0.09	0.14	0.68	0.496	0.888
Dementia	PVM	MFSD11	0.27	0.24	1.12	0.261	0.784
Dementia	VLMC	MFSD11	0.17	0.07	2.46	0.0138	0.106
Dementia	Astro	MFSD12	-0.03	0.02	-1.27	0.205	0.38
Dementia	EN_L2_3_IT	MFSD12	0.04	0.02	1.79	0.0737	0.191
Dementia	EN_L3_5_IT_1	MFSD12	0.06	0.03	1.71	0.0876	0.291
Dementia	EN_L3_5_IT_2	MFSD12	-0.01	0.03	-0.24	0.81	0.905
Dementia	EN_L3_5_IT_3	MFSD12	0.05	0.03	1.82	0.069	0.185
Dementia	EN_L5_6_NP	MFSD12	0.03	0.05	0.62	0.536	0.901
Dementia	EN_L6B	MFSD12	0.01	0.05	0.24	0.813	0.941
Dementia	EN_L6_CT	MFSD12	0.05	0.04	1.12	0.264	0.577
Dementia	EN_L6_IT_1	MFSD12	0.05	0.04	1.39	0.163	0.494
Dementia	EN_L6_IT_2	MFSD12	0.02	0.06	0.31	0.759	0.937
Dementia	IN_ADARB2	MFSD12	0.03	0.04	0.76	0.448	0.784
Dementia	IN_LAMP5_LHX6	MFSD12	0.00	0.05	0.05	0.958	0.984
Dementia	IN_LAMP5_RELN	MFSD12	0.01	0.04	0.31	0.759	0.924
Dementia	IN_PVALB	MFSD12	0.05	0.03	1.53	0.127	0.419
Dementia	IN_PVALB_CHC	MFSD12	0.09	0.06	1.55	0.122	0.524
Dementia	IN_SST	MFSD12	-0.01	0.04	-0.35	0.727	0.895
Dementia	IN_VIP	MFSD12	-0.02	0.03	-0.76	0.448	0.66
Dementia	Micro	MFSD12	0.04	0.03	1.65	0.0983	0.299
Dementia	OPC	MFSD12	-0.03	0.03	-0.95	0.345	0.649
Dementia	Oligo	MFSD12	-0.01	0.02	-0.41	0.681	0.826
Dementia	Astro	MFSD13A	-0.01	0.03	-0.22	0.828	0.906
Dementia	EN_L2_3_IT	MFSD13A	-0.09	0.03	-3.68	0.00023	0.00418
Dementia	EN_L3_5_IT_1	MFSD13A	-0.10	0.04	-2.50	0.0124	0.0953
Dementia	EN_L3_5_IT_2	MFSD13A	-0.09	0.03	-2.95	0.00313	0.0299
Dementia	EN_L3_5_IT_3	MFSD13A	-0.04	0.03	-1.22	0.224	0.411
Dementia	EN_L5_6_NP	MFSD13A	0.01	0.05	0.15	0.883	0.979
Dementia	EN_L6B	MFSD13A	0.10	0.05	1.87	0.0617	0.318
Dementia	EN_L6_CT	MFSD13A	-0.02	0.04	-0.55	0.583	0.819
Dementia	EN_L6_IT_1	MFSD13A	-0.07	0.04	-1.80	0.0722	0.343
Dementia	EN_L6_IT_2	MFSD13A	-0.12	0.06	-1.99	0.0468	0.374
Dementia	IN_ADARB2	MFSD13A	-0.09	0.05	-1.83	0.067	0.365
Dementia	IN_LAMP5_LHX6	MFSD13A	-0.08	0.06	-1.27	0.205	0.502
Dementia	IN_LAMP5_RELN	MFSD13A	-0.03	0.05	-0.55	0.584	0.839
Dementia	IN_PVALB	MFSD13A	-0.00	0.03	-0.13	0.895	0.96
Dementia	IN_SST	MFSD13A	0.01	0.04	0.16	0.872	0.957
Dementia	IN_VIP	MFSD13A	-0.07	0.03	-2.46	0.0139	0.0745
Dementia	Micro	MFSD13A	-0.03	0.05	-0.61	0.539	0.755
Dementia	OPC	MFSD13A	-0.04	0.04	-0.92	0.359	0.66
Dementia	Oligo	MFSD13A	0.01	0.02	0.27	0.785	0.89
Dementia	Astro	MFSD14B	-0.05	0.02	-2.15	0.0317	0.106
Dementia	EN_L2_3_IT	MFSD14B	-0.03	0.02	-1.90	0.0569	0.16
Dementia	EN_L3_5_IT_1	MFSD14B	-0.00	0.03	-0.02	0.985	0.994
Dementia	EN_L3_5_IT_2	MFSD14B	-0.03	0.02	-1.63	0.102	0.283
Dementia	EN_L3_5_IT_3	MFSD14B	-0.02	0.02	-0.95	0.343	0.54
Dementia	EN_L5_6_NP	MFSD14B	-0.06	0.04	-1.51	0.132	0.677
Dementia	EN_L5_ET	MFSD14B	-0.40	0.54	-0.74	0.456	0.998
Dementia	EN_L6B	MFSD14B	0.00	0.04	0.01	0.989	0.996
Dementia	EN_L6_CT	MFSD14B	-0.06	0.03	-2.06	0.039	0.215
Dementia	EN_L6_IT_1	MFSD14B	-0.01	0.03	-0.19	0.851	0.948
Dementia	EN_L6_IT_2	MFSD14B	-0.09	0.04	-2.39	0.0169	0.259
Dementia	Endo	MFSD14B	0.08	0.12	0.71	0.478	0.881
Dementia	IN_ADARB2	MFSD14B	-0.01	0.03	-0.40	0.689	0.9
Dementia	IN_LAMP5_LHX6	MFSD14B	-0.02	0.04	-0.43	0.668	0.854
Dementia	IN_LAMP5_RELN	MFSD14B	-0.01	0.03	-0.39	0.697	0.895
Dementia	IN_PVALB	MFSD14B	-0.00	0.02	-0.06	0.954	0.983
Dementia	IN_PVALB_CHC	MFSD14B	-0.06	0.04	-1.50	0.134	0.546
Dementia	IN_SST	MFSD14B	0.02	0.03	0.71	0.475	0.758
Dementia	IN_VIP	MFSD14B	-0.04	0.02	-2.33	0.0198	0.0944
Dementia	Micro	MFSD14B	0.02	0.02	0.74	0.46	0.699
Dementia	OPC	MFSD14B	-0.06	0.03	-2.17	0.0297	0.223
Dementia	Oligo	MFSD14B	-0.07	0.02	-3.56	0.000372	0.00591
Dementia	PC	MFSD14B	-0.09	0.12	-0.76	0.448	0.873
Dementia	Astro	MFSD2A	0.13	0.08	1.65	0.0997	0.234
Dementia	EN_L2_3_IT	MFSD2A	0.02	0.05	0.47	0.641	0.784
Dementia	EN_L3_5_IT_1	MFSD2A	-0.07	0.07	-1.00	0.318	0.587
Dementia	EN_L3_5_IT_2	MFSD2A	-0.06	0.14	-0.41	0.684	0.834
Dementia	EN_L3_5_IT_3	MFSD2A	-0.29	0.19	-1.56	0.119	0.268
Dementia	Endo	MFSD2A	-0.03	0.07	-0.44	0.657	0.938
Dementia	Micro	MFSD2A	0.26	0.07	3.75	0.00018	0.00425
Dementia	Oligo	MFSD2A	-0.02	0.05	-0.35	0.73	0.857
Dementia	Astro	MFSD2B	-0.02	0.03	-0.73	0.468	0.642
Dementia	EN_L2_3_IT	MFSD2B	-0.10	0.03	-2.80	0.00505	0.031
Dementia	EN_L3_5_IT_2	MFSD2B	-0.07	0.05	-1.54	0.123	0.317
Dementia	EN_L3_5_IT_3	MFSD2B	-0.12	0.05	-2.38	0.0175	0.073
Dementia	EN_L6_IT_1	MFSD2B	0.02	0.17	0.15	0.885	0.961
Dementia	IN_LAMP5_RELN	MFSD2B	-0.03	0.07	-0.43	0.67	0.886
Dementia	IN_PVALB	MFSD2B	-0.11	0.05	-2.13	0.0332	0.219
Dementia	IN_VIP	MFSD2B	-0.00	0.04	-0.07	0.946	0.974
Dementia	OPC	MFSD2B	-0.05	0.05	-1.10	0.269	0.581
Dementia	Oligo	MFSD2B	0.03	0.03	1.23	0.221	0.432
Dementia	Astro	MFSD3	0.04	0.04	0.90	0.369	0.556
Dementia	EN_L2_3_IT	MFSD3	-0.05	0.04	-1.39	0.166	0.328
Dementia	EN_L3_5_IT_2	MFSD3	-0.04	0.05	-0.75	0.456	0.674
Dementia	EN_L3_5_IT_3	MFSD3	-0.10	0.05	-1.94	0.0525	0.153
Dementia	IN_PVALB	MFSD3	0.05	0.05	0.93	0.354	0.663
Dementia	IN_VIP	MFSD3	-0.06	0.05	-1.28	0.201	0.411
Dementia	OPC	MFSD3	-0.02	0.06	-0.30	0.764	0.903
Dementia	Oligo	MFSD3	0.05	0.03	1.60	0.109	0.276
Dementia	Astro	MFSD4A	-0.01	0.03	-0.44	0.659	0.792
Dementia	EN_L2_3_IT	MFSD4A	0.05	0.02	2.41	0.0158	0.0667
Dementia	EN_L3_5_IT_1	MFSD4A	0.02	0.02	0.95	0.34	0.607
Dementia	EN_L3_5_IT_2	MFSD4A	0.04	0.02	1.83	0.0679	0.221
Dementia	EN_L3_5_IT_3	MFSD4A	-0.01	0.02	-0.39	0.696	0.822
Dementia	EN_L5_6_NP	MFSD4A	0.01	0.04	0.15	0.882	0.979
Dementia	EN_L5_ET	MFSD4A	-0.05	0.34	-0.15	0.884	1
Dementia	EN_L6B	MFSD4A	-0.03	0.04	-0.83	0.408	0.741
Dementia	EN_L6_CT	MFSD4A	-0.06	0.03	-1.77	0.0767	0.314
Dementia	EN_L6_IT_1	MFSD4A	0.04	0.03	1.51	0.13	0.444
Dementia	EN_L6_IT_2	MFSD4A	-0.01	0.03	-0.34	0.733	0.928
Dementia	IN_ADARB2	MFSD4A	0.06	0.04	1.32	0.186	0.558
Dementia	IN_LAMP5_LHX6	MFSD4A	0.13	0.06	2.15	0.0317	0.19
Dementia	IN_LAMP5_RELN	MFSD4A	-0.00	0.05	-0.07	0.947	0.985
Dementia	IN_PVALB	MFSD4A	0.07	0.05	1.59	0.112	0.394
Dementia	IN_SST	MFSD4A	0.01	0.04	0.16	0.87	0.955
Dementia	IN_VIP	MFSD4A	-0.03	0.03	-1.21	0.225	0.44
Dementia	Micro	MFSD4A	-0.04	0.05	-0.79	0.431	0.676
Dementia	OPC	MFSD4A	-0.11	0.04	-2.55	0.0109	0.144
Dementia	Oligo	MFSD4A	0.01	0.03	0.49	0.626	0.789
Dementia	Adaptive	MFSD4B	-0.05	0.10	-0.52	0.603	0.979
Dementia	Astro	MFSD4B	0.01	0.04	0.13	0.9	0.948
Dementia	EN_L2_3_IT	MFSD4B	-0.03	0.02	-1.34	0.181	0.349
Dementia	EN_L3_5_IT_1	MFSD4B	-0.03	0.02	-1.12	0.261	0.529
Dementia	EN_L3_5_IT_2	MFSD4B	-0.03	0.02	-1.50	0.135	0.337
Dementia	EN_L3_5_IT_3	MFSD4B	-0.03	0.03	-1.02	0.307	0.504
Dementia	EN_L5_6_NP	MFSD4B	-0.01	0.04	-0.28	0.78	0.962
Dementia	EN_L5_ET	MFSD4B	-0.52	0.38	-1.36	0.173	0.998
Dementia	EN_L6B	MFSD4B	0.03	0.04	0.68	0.499	0.8
Dementia	EN_L6_CT	MFSD4B	-0.03	0.03	-0.89	0.376	0.678
Dementia	EN_L6_IT_1	MFSD4B	-0.03	0.03	-0.86	0.391	0.712
Dementia	EN_L6_IT_2	MFSD4B	-0.04	0.04	-0.91	0.362	0.758
Dementia	Endo	MFSD4B	-0.11	0.06	-1.85	0.0637	0.498
Dementia	IN_ADARB2	MFSD4B	-0.11	0.04	-2.83	0.0047	0.107
Dementia	IN_LAMP5_LHX6	MFSD4B	-0.07	0.04	-1.57	0.115	0.38
Dementia	IN_LAMP5_RELN	MFSD4B	-0.06	0.04	-1.44	0.149	0.478
Dementia	IN_PVALB	MFSD4B	-0.05	0.03	-1.33	0.183	0.502
Dementia	IN_PVALB_CHC	MFSD4B	-0.05	0.04	-1.21	0.227	0.652
Dementia	IN_SST	MFSD4B	-0.03	0.03	-1.10	0.273	0.598
Dementia	IN_VIP	MFSD4B	-0.10	0.03	-3.10	0.00193	0.0204
Dementia	Micro	MFSD4B	0.04	0.03	1.32	0.187	0.436
Dementia	OPC	MFSD4B	-0.07	0.05	-1.48	0.139	0.444
Dementia	Oligo	MFSD4B	-0.05	0.03	-1.51	0.131	0.31
Dementia	PC	MFSD4B	-0.14	0.06	-2.22	0.0267	0.436
Dementia	PVM	MFSD4B	0.06	0.07	0.90	0.37	0.831
Dementia	SMC	MFSD4B	0.14	0.12	1.16	0.246	0.7
Dementia	VLMC	MFSD4B	0.04	0.07	0.65	0.513	0.729
Dementia	Astro	MFSD5	0.06	0.04	1.54	0.124	0.273
Dementia	EN_L2_3_IT	MFSD5	0.04	0.05	0.74	0.458	0.64
Dementia	EN_L3_5_IT_2	MFSD5	-0.05	0.13	-0.40	0.692	0.839
Dementia	IN_VIP	MFSD5	-0.02	0.06	-0.38	0.705	0.842
Dementia	OPC	MFSD5	0.15	0.06	2.53	0.0114	0.146
Dementia	Oligo	MFSD5	0.06	0.03	1.66	0.0969	0.256
Dementia	Adaptive	MFSD6	0.05	0.10	0.53	0.595	0.979
Dementia	Astro	MFSD6	-0.06	0.04	-1.68	0.0927	0.223
Dementia	EN_L2_3_IT	MFSD6	0.05	0.01	3.29	0.000991	0.0106
Dementia	EN_L3_5_IT_1	MFSD6	0.03	0.02	1.40	0.162	0.405
Dementia	EN_L3_5_IT_2	MFSD6	0.04	0.02	2.40	0.0162	0.0892
Dementia	EN_L3_5_IT_3	MFSD6	0.06	0.01	3.96	7.64e-05	0.00136
Dementia	EN_L5_6_NP	MFSD6	0.02	0.03	0.70	0.482	0.884
Dementia	EN_L5_ET	MFSD6	-0.40	0.26	-1.54	0.123	0.998
Dementia	EN_L6B	MFSD6	0.09	0.02	3.70	0.00022	0.0103
Dementia	EN_L6_CT	MFSD6	0.04	0.02	1.93	0.0538	0.256
Dementia	EN_L6_IT_1	MFSD6	0.04	0.02	2.05	0.0404	0.261
Dementia	EN_L6_IT_2	MFSD6	-0.02	0.04	-0.54	0.587	0.873
Dementia	Endo	MFSD6	-0.17	0.11	-1.53	0.126	0.624
Dementia	IN_ADARB2	MFSD6	0.04	0.02	1.73	0.0831	0.402
Dementia	IN_LAMP5_LHX6	MFSD6	0.03	0.03	0.92	0.357	0.661
Dementia	IN_LAMP5_RELN	MFSD6	0.04	0.02	1.50	0.133	0.453
Dementia	IN_PVALB	MFSD6	0.04	0.02	2.65	0.00807	0.108
Dementia	IN_PVALB_CHC	MFSD6	0.01	0.03	0.29	0.772	0.934
Dementia	IN_SST	MFSD6	0.04	0.02	1.97	0.0484	0.255
Dementia	IN_VIP	MFSD6	0.03	0.01	2.32	0.0204	0.0961
Dementia	Micro	MFSD6	-0.08	0.04	-1.94	0.0523	0.207
Dementia	OPC	MFSD6	-0.02	0.02	-1.35	0.178	0.492
Dementia	Oligo	MFSD6	-0.03	0.01	-2.25	0.0248	0.104
Dementia	PC	MFSD6	-0.09	0.06	-1.37	0.169	0.745
Dementia	Astro	MFSD8	0.00	0.02	0.05	0.963	0.981
Dementia	EN_L2_3_IT	MFSD8	-0.04	0.02	-2.17	0.03	0.103
Dementia	EN_L3_5_IT_1	MFSD8	-0.01	0.03	-0.47	0.635	0.823
Dementia	EN_L3_5_IT_2	MFSD8	-0.00	0.02	-0.02	0.981	0.992
Dementia	EN_L3_5_IT_3	MFSD8	-0.03	0.02	-1.42	0.154	0.323
Dementia	EN_L5_6_NP	MFSD8	-0.05	0.03	-1.70	0.0888	0.616
Dementia	EN_L5_ET	MFSD8	-0.60	0.38	-1.57	0.117	0.998
Dementia	EN_L6B	MFSD8	-0.00	0.03	-0.08	0.933	0.978
Dementia	EN_L6_CT	MFSD8	0.04	0.03	1.27	0.205	0.518
Dementia	EN_L6_IT_1	MFSD8	0.02	0.03	0.69	0.492	0.785
Dementia	EN_L6_IT_2	MFSD8	-0.01	0.04	-0.17	0.862	0.966
Dementia	Endo	MFSD8	-0.05	0.12	-0.38	0.703	0.949
Dementia	IN_ADARB2	MFSD8	0.00	0.03	0.07	0.946	0.986
Dementia	IN_LAMP5_LHX6	MFSD8	0.06	0.03	1.75	0.0799	0.316
Dementia	IN_LAMP5_RELN	MFSD8	-0.02	0.03	-0.79	0.427	0.743
Dementia	IN_PVALB	MFSD8	0.00	0.02	0.23	0.821	0.933
Dementia	IN_PVALB_CHC	MFSD8	0.01	0.04	0.35	0.725	0.916
Dementia	IN_SST	MFSD8	0.01	0.02	0.55	0.584	0.824
Dementia	IN_VIP	MFSD8	-0.02	0.02	-1.01	0.313	0.537
Dementia	Micro	MFSD8	-0.02	0.03	-0.53	0.595	0.791
Dementia	OPC	MFSD8	-0.07	0.03	-2.65	0.00798	0.124
Dementia	Oligo	MFSD8	-0.00	0.02	-0.12	0.902	0.951
Dementia	PC	MFSD8	0.14	0.14	1.02	0.308	0.83
Dementia	Astro	MFSD9	0.04	0.05	0.85	0.398	0.581
Dementia	EN_L2_3_IT	MFSD9	-0.05	0.03	-1.72	0.0861	0.212
Dementia	EN_L3_5_IT_2	MFSD9	0.12	0.13	0.89	0.375	0.605
Dementia	EN_L3_5_IT_3	MFSD9	0.04	0.04	0.93	0.354	0.55
Dementia	EN_L5_6_NP	MFSD9	-0.16	0.14	-1.11	0.269	0.779
Dementia	EN_L6_CT	MFSD9	0.03	0.05	0.54	0.589	0.823
Dementia	IN_ADARB2	MFSD9	0.04	0.04	1.08	0.28	0.656
Dementia	IN_LAMP5_LHX6	MFSD9	-0.02	0.05	-0.40	0.692	0.867
Dementia	IN_LAMP5_RELN	MFSD9	-0.02	0.04	-0.38	0.703	0.897
Dementia	IN_PVALB	MFSD9	0.03	0.04	0.66	0.511	0.778
Dementia	IN_SST	MFSD9	-0.01	0.03	-0.36	0.722	0.892
Dementia	IN_VIP	MFSD9	0.02	0.02	0.74	0.461	0.671
Dementia	Micro	MFSD9	-0.06	0.16	-0.39	0.697	0.852
Dementia	OPC	MFSD9	-0.08	0.04	-1.69	0.0904	0.365
Dementia	Oligo	MFSD9	0.06	0.05	1.24	0.216	0.426
Dementia	Adaptive	MGA	-0.16	0.09	-1.77	0.0764	0.613
Dementia	Astro	MGA	0.01	0.02	0.67	0.505	0.672
Dementia	EN_L2_3_IT	MGA	0.04	0.01	2.78	0.00537	0.0323
Dementia	EN_L3_5_IT_1	MGA	0.04	0.02	1.94	0.0526	0.22
Dementia	EN_L3_5_IT_2	MGA	0.03	0.01	2.48	0.0131	0.0771
Dementia	EN_L3_5_IT_3	MGA	0.04	0.01	3.07	0.00212	0.0163
Dementia	EN_L5_6_NP	MGA	0.07	0.03	2.47	0.0136	0.365
Dementia	EN_L5_ET	MGA	-0.10	0.26	-0.38	0.705	0.998
Dementia	EN_L6B	MGA	0.04	0.02	1.79	0.0733	0.347
Dementia	EN_L6_CT	MGA	-0.01	0.02	-0.25	0.804	0.927
Dementia	EN_L6_IT_1	MGA	0.04	0.02	1.82	0.068	0.335
Dementia	EN_L6_IT_2	MGA	0.04	0.03	1.57	0.116	0.514
Dementia	Endo	MGA	-0.05	0.06	-0.89	0.373	0.837
Dementia	IN_ADARB2	MGA	0.00	0.02	0.02	0.987	0.997
Dementia	IN_LAMP5_LHX6	MGA	0.01	0.02	0.57	0.569	0.803
Dementia	IN_LAMP5_RELN	MGA	0.01	0.02	0.61	0.544	0.813
Dementia	IN_PVALB	MGA	0.02	0.02	1.26	0.208	0.528
Dementia	IN_PVALB_CHC	MGA	0.05	0.03	1.64	0.101	0.491
Dementia	IN_SST	MGA	0.03	0.02	1.58	0.115	0.391
Dementia	IN_VIP	MGA	0.02	0.01	1.27	0.203	0.413
Dementia	Micro	MGA	0.02	0.02	0.86	0.388	0.643
Dementia	OPC	MGA	-0.01	0.02	-0.74	0.459	0.732
Dementia	Oligo	MGA	0.02	0.01	1.40	0.16	0.354
Dementia	PC	MGA	0.02	0.06	0.38	0.701	0.947
Dementia	PVM	MGA	0.08	0.07	1.17	0.242	0.779
Dementia	VLMC	MGA	-0.01	0.06	-0.14	0.886	0.951
Dementia	Astro	MGAM	0.10	0.06	1.55	0.121	0.268
Dementia	EN_L2_3_IT	MGAM	0.04	0.06	0.62	0.536	0.706
Dementia	EN_L3_5_IT_2	MGAM	0.05	0.09	0.59	0.558	0.75
Dementia	EN_L3_5_IT_3	MGAM	-0.11	0.09	-1.29	0.197	0.379
Dementia	IN_LAMP5_RELN	MGAM	-0.02	0.09	-0.20	0.838	0.951
Dementia	IN_PVALB	MGAM	0.01	0.16	0.08	0.935	0.975
Dementia	IN_VIP	MGAM	-0.09	0.07	-1.34	0.181	0.386
Dementia	Micro	MGAM	0.43	0.10	4.14	3.42e-05	0.00122
Dementia	OPC	MGAM	0.02	0.07	0.31	0.758	0.9
Dementia	Oligo	MGAM	0.21	0.06	3.52	0.000435	0.00654
Dementia	Astro	MGAM2	0.11	0.08	1.43	0.151	0.311
Dementia	EN_L2_3_IT	MGAM2	-0.03	0.06	-0.41	0.685	0.812
Dementia	Oligo	MGAM2	0.09	0.06	1.46	0.145	0.333
Dementia	Astro	MGAT1	0.06	0.02	2.60	0.00927	0.0444
Dementia	EN_L2_3_IT	MGAT1	0.04	0.02	2.03	0.0419	0.13
Dementia	EN_L3_5_IT_1	MGAT1	0.01	0.04	0.36	0.716	0.872
Dementia	EN_L3_5_IT_2	MGAT1	0.02	0.03	0.83	0.407	0.633
Dementia	EN_L3_5_IT_3	MGAT1	0.05	0.03	1.98	0.0479	0.144
Dementia	EN_L5_6_NP	MGAT1	0.04	0.05	0.87	0.384	0.845
Dementia	EN_L6B	MGAT1	0.03	0.05	0.59	0.556	0.827
Dementia	EN_L6_CT	MGAT1	0.07	0.04	1.71	0.0872	0.335
Dementia	EN_L6_IT_1	MGAT1	0.03	0.04	0.71	0.479	0.776
Dementia	EN_L6_IT_2	MGAT1	0.02	0.06	0.33	0.739	0.93
Dementia	Endo	MGAT1	0.03	0.06	0.46	0.643	0.935
Dementia	IN_ADARB2	MGAT1	0.03	0.04	0.68	0.496	0.812
Dementia	IN_LAMP5_LHX6	MGAT1	0.05	0.05	0.99	0.322	0.632
Dementia	IN_LAMP5_RELN	MGAT1	-0.02	0.04	-0.41	0.682	0.89
Dementia	IN_PVALB	MGAT1	0.02	0.03	0.82	0.412	0.71
Dementia	IN_PVALB_CHC	MGAT1	0.04	0.06	0.65	0.517	0.834
Dementia	IN_SST	MGAT1	-0.03	0.04	-0.87	0.384	0.696
Dementia	IN_VIP	MGAT1	-0.01	0.03	-0.49	0.627	0.789
Dementia	Micro	MGAT1	0.15	0.04	3.52	0.000429	0.00817
Dementia	OPC	MGAT1	0.02	0.03	0.55	0.583	0.81
Dementia	Oligo	MGAT1	0.07	0.02	3.18	0.00146	0.0151
Dementia	PC	MGAT1	0.04	0.11	0.40	0.692	0.944
Dementia	PVM	MGAT1	-0.02	0.08	-0.21	0.831	0.966
Dementia	Astro	MGAT2	0.02	0.05	0.41	0.685	0.809
Dementia	EN_L2_3_IT	MGAT2	0.04	0.04	1.08	0.281	0.466
Dementia	EN_L3_5_IT_2	MGAT2	0.03	0.05	0.59	0.557	0.75
Dementia	EN_L3_5_IT_3	MGAT2	0.06	0.05	1.04	0.297	0.494
Dementia	IN_PVALB	MGAT2	0.18	0.13	1.36	0.173	0.487
Dementia	IN_VIP	MGAT2	-0.05	0.05	-1.17	0.241	0.458
Dementia	OPC	MGAT2	0.04	0.05	0.70	0.484	0.749
Dementia	Oligo	MGAT2	0.02	0.03	0.70	0.484	0.689
Dementia	Astro	MGAT3	0.02	0.04	0.41	0.684	0.809
Dementia	EN_L2_3_IT	MGAT3	0.04	0.02	2.08	0.0373	0.12
Dementia	EN_L3_5_IT_1	MGAT3	0.01	0.03	0.36	0.717	0.872
Dementia	EN_L3_5_IT_2	MGAT3	0.08	0.02	3.70	0.000216	0.0042
Dementia	EN_L3_5_IT_3	MGAT3	0.05	0.02	2.09	0.0366	0.12
Dementia	EN_L5_6_NP	MGAT3	0.06	0.04	1.69	0.0908	0.619
Dementia	EN_L5_ET	MGAT3	-0.22	0.34	-0.63	0.526	0.998
Dementia	EN_L6B	MGAT3	0.06	0.04	1.56	0.118	0.436
Dementia	EN_L6_CT	MGAT3	-0.01	0.03	-0.29	0.771	0.915
Dementia	EN_L6_IT_1	MGAT3	0.06	0.03	2.12	0.0337	0.239
Dementia	EN_L6_IT_2	MGAT3	0.08	0.05	1.74	0.0815	0.453
Dementia	IN_ADARB2	MGAT3	0.00	0.03	0.10	0.923	0.978
Dementia	IN_LAMP5_LHX6	MGAT3	0.07	0.03	1.91	0.0563	0.259
Dementia	IN_LAMP5_RELN	MGAT3	0.06	0.03	2.01	0.0442	0.272
Dementia	IN_PVALB	MGAT3	0.02	0.02	0.81	0.417	0.714
Dementia	IN_PVALB_CHC	MGAT3	0.05	0.04	1.31	0.191	0.618
Dementia	IN_SST	MGAT3	0.04	0.03	1.64	0.1	0.365
Dementia	IN_VIP	MGAT3	0.00	0.02	0.11	0.911	0.957
Dementia	OPC	MGAT3	-0.02	0.03	-0.60	0.547	0.788
Dementia	Oligo	MGAT3	-0.06	0.02	-2.43	0.0151	0.0751
Dementia	Adaptive	MGAT4A	0.19	0.09	1.99	0.0469	0.54
Dementia	Astro	MGAT4A	0.05	0.02	2.39	0.0166	0.0673
Dementia	EN_L2_3_IT	MGAT4A	0.06	0.01	3.99	6.52e-05	0.00182
Dementia	EN_L3_5_IT_1	MGAT4A	0.10	0.02	4.50	6.65e-06	0.000792
Dementia	EN_L3_5_IT_2	MGAT4A	0.07	0.02	4.69	2.76e-06	0.000154
Dementia	EN_L3_5_IT_3	MGAT4A	0.12	0.02	6.31	2.73e-10	6.75e-08
Dementia	EN_L5_6_NP	MGAT4A	-0.01	0.03	-0.27	0.79	0.963
Dementia	EN_L5_ET	MGAT4A	-0.25	0.27	-0.91	0.362	0.998
Dementia	EN_L6B	MGAT4A	0.13	0.03	4.18	2.86e-05	0.00238
Dementia	EN_L6_CT	MGAT4A	0.12	0.03	4.42	9.82e-06	0.000739
Dementia	EN_L6_IT_1	MGAT4A	0.06	0.02	2.73	0.00637	0.0976
Dementia	EN_L6_IT_2	MGAT4A	0.04	0.03	1.27	0.203	0.625
Dementia	Endo	MGAT4A	0.21	0.06	3.66	0.000255	0.0475
Dementia	IN_ADARB2	MGAT4A	0.08	0.03	2.52	0.0118	0.159
Dementia	IN_LAMP5_LHX6	MGAT4A	0.02	0.04	0.56	0.577	0.809
Dementia	IN_LAMP5_RELN	MGAT4A	0.03	0.03	0.95	0.342	0.683
Dementia	IN_PVALB	MGAT4A	0.02	0.02	1.12	0.263	0.584
Dementia	IN_PVALB_CHC	MGAT4A	0.02	0.04	0.63	0.53	0.839
Dementia	IN_SST	MGAT4A	-0.01	0.02	-0.46	0.645	0.857
Dementia	IN_VIP	MGAT4A	0.07	0.02	3.76	0.000173	0.00439
Dementia	Micro	MGAT4A	-0.00	0.02	-0.07	0.944	0.978
Dementia	OPC	MGAT4A	0.05	0.02	2.75	0.00603	0.11
Dementia	Oligo	MGAT4A	0.05	0.02	2.33	0.0201	0.0905
Dementia	PC	MGAT4A	-0.03	0.15	-0.22	0.826	0.975
Dementia	PVM	MGAT4A	0.04	0.06	0.63	0.53	0.884
Dementia	Astro	MGAT4B	-0.02	0.03	-0.58	0.559	0.716
Dementia	EN_L2_3_IT	MGAT4B	-0.08	0.02	-3.15	0.00165	0.0149
Dementia	EN_L3_5_IT_1	MGAT4B	-0.06	0.05	-1.37	0.17	0.416
Dementia	EN_L3_5_IT_2	MGAT4B	-0.04	0.03	-1.22	0.223	0.452
Dementia	EN_L3_5_IT_3	MGAT4B	-0.04	0.04	-1.11	0.265	0.461
Dementia	EN_L5_6_NP	MGAT4B	-0.02	0.13	-0.16	0.876	0.979
Dementia	EN_L6B	MGAT4B	-0.02	0.06	-0.32	0.752	0.917
Dementia	EN_L6_CT	MGAT4B	-0.00	0.05	-0.03	0.977	0.992
Dementia	EN_L6_IT_1	MGAT4B	-0.02	0.05	-0.46	0.647	0.866
Dementia	EN_L6_IT_2	MGAT4B	-0.11	0.14	-0.80	0.423	0.792
Dementia	IN_ADARB2	MGAT4B	-0.09	0.05	-1.71	0.0867	0.41
Dementia	IN_LAMP5_RELN	MGAT4B	0.07	0.05	1.31	0.189	0.535
Dementia	IN_PVALB	MGAT4B	-0.01	0.04	-0.27	0.786	0.917
Dementia	IN_SST	MGAT4B	-0.03	0.04	-0.70	0.486	0.765
Dementia	IN_VIP	MGAT4B	-0.03	0.04	-0.75	0.452	0.663
Dementia	Micro	MGAT4B	0.06	0.05	1.22	0.223	0.479
Dementia	OPC	MGAT4B	0.07	0.05	1.54	0.124	0.423
Dementia	Oligo	MGAT4B	0.02	0.03	0.58	0.565	0.748
Dementia	Astro	MGAT4C	-0.16	0.03	-5.03	4.94e-07	3.28e-05
Dementia	EN_L2_3_IT	MGAT4C	-0.05	0.03	-1.95	0.0516	0.151
Dementia	EN_L3_5_IT_1	MGAT4C	-0.02	0.02	-0.78	0.434	0.686
Dementia	EN_L3_5_IT_2	MGAT4C	-0.32	0.06	-5.19	2.09e-07	2.11e-05
Dementia	EN_L3_5_IT_3	MGAT4C	-0.18	0.04	-4.48	7.59e-06	0.000233
Dementia	EN_L5_6_NP	MGAT4C	-0.01	0.02	-0.59	0.553	0.908
Dementia	EN_L5_ET	MGAT4C	-1.00	0.49	-2.03	0.0422	0.904
Dementia	EN_L6B	MGAT4C	0.03	0.07	0.37	0.714	0.9
Dementia	EN_L6_CT	MGAT4C	-0.13	0.07	-1.96	0.0503	0.247
Dementia	EN_L6_IT_1	MGAT4C	-0.24	0.07	-3.52	0.000427	0.0194
Dementia	EN_L6_IT_2	MGAT4C	-0.07	0.05	-1.30	0.194	0.616
Dementia	Endo	MGAT4C	0.12	0.15	0.79	0.432	0.863
Dementia	IN_ADARB2	MGAT4C	0.02	0.03	0.89	0.373	0.732
Dementia	IN_LAMP5_LHX6	MGAT4C	0.00	0.02	0.19	0.85	0.939
Dementia	IN_LAMP5_RELN	MGAT4C	-0.11	0.03	-4.13	3.67e-05	0.00421
Dementia	IN_PVALB	MGAT4C	0.22	0.04	6.14	8.26e-10	4.66e-06
Dementia	IN_PVALB_CHC	MGAT4C	0.06	0.03	2.01	0.044	0.349
Dementia	IN_SST	MGAT4C	0.02	0.02	0.80	0.422	0.724
Dementia	IN_VIP	MGAT4C	0.09	0.03	2.82	0.00479	0.0368
Dementia	Micro	MGAT4C	0.02	0.05	0.46	0.644	0.823
Dementia	OPC	MGAT4C	-0.00	0.04	-0.02	0.982	0.993
Dementia	Oligo	MGAT4C	-0.04	0.04	-1.01	0.314	0.536
Dementia	PC	MGAT4C	0.20	0.16	1.24	0.214	0.777
Dementia	Astro	MGAT4D	-0.04	0.08	-0.53	0.594	0.745
Dementia	Adaptive	MGAT5	0.08	0.10	0.79	0.431	0.906
Dementia	Astro	MGAT5	0.04	0.04	1.05	0.293	0.48
Dementia	EN_L2_3_IT	MGAT5	0.04	0.01	2.99	0.00282	0.0212
Dementia	EN_L3_5_IT_1	MGAT5	-0.03	0.02	-1.30	0.193	0.448
Dementia	EN_L3_5_IT_2	MGAT5	-0.02	0.02	-1.34	0.182	0.4
Dementia	EN_L3_5_IT_3	MGAT5	0.01	0.02	0.78	0.436	0.625
Dementia	EN_L5_6_NP	MGAT5	-0.04	0.03	-1.30	0.194	0.723
Dementia	EN_L5_ET	MGAT5	-0.10	0.27	-0.36	0.718	0.998
Dementia	EN_L6B	MGAT5	-0.01	0.03	-0.39	0.695	0.893
Dementia	EN_L6_CT	MGAT5	-0.03	0.03	-1.07	0.285	0.6
Dementia	EN_L6_IT_1	MGAT5	0.05	0.03	2.07	0.0387	0.255
Dementia	EN_L6_IT_2	MGAT5	0.01	0.03	0.32	0.75	0.934
Dementia	Endo	MGAT5	-0.13	0.05	-2.40	0.0166	0.302
Dementia	IN_ADARB2	MGAT5	-0.02	0.03	-0.63	0.527	0.827
Dementia	IN_LAMP5_LHX6	MGAT5	0.07	0.02	2.83	0.00471	0.0688
Dementia	IN_LAMP5_RELN	MGAT5	0.05	0.02	2.82	0.00483	0.0849
Dementia	IN_PVALB	MGAT5	0.04	0.02	2.54	0.0112	0.13
Dementia	IN_PVALB_CHC	MGAT5	0.05	0.02	1.98	0.0476	0.362
Dementia	IN_SST	MGAT5	0.09	0.02	4.20	2.64e-05	0.00417
Dementia	IN_VIP	MGAT5	0.03	0.01	1.97	0.0493	0.17
Dementia	Micro	MGAT5	0.02	0.03	0.78	0.438	0.682
Dementia	OPC	MGAT5	0.04	0.02	2.04	0.0415	0.259
Dementia	Oligo	MGAT5	-0.02	0.02	-1.03	0.302	0.524
Dementia	PC	MGAT5	-0.02	0.06	-0.32	0.753	0.959
Dementia	PVM	MGAT5	0.04	0.06	0.77	0.442	0.856
Dementia	SMC	MGAT5	0.01	0.13	0.11	0.914	0.98
Dementia	VLMC	MGAT5	0.05	0.07	0.71	0.478	0.706
Dementia	Astro	MGAT5B	0.18	0.04	4.12	3.81e-05	0.000865
Dementia	EN_L2_3_IT	MGAT5B	0.09	0.02	3.76	0.000167	0.00336
Dementia	EN_L3_5_IT_1	MGAT5B	0.10	0.03	3.83	0.000129	0.00575
Dementia	EN_L3_5_IT_2	MGAT5B	0.11	0.02	4.73	2.25e-06	0.000134
Dementia	EN_L3_5_IT_3	MGAT5B	0.05	0.02	2.07	0.0384	0.124
Dementia	EN_L6B	MGAT5B	0.10	0.05	1.80	0.0726	0.345
Dementia	EN_L6_CT	MGAT5B	0.15	0.07	2.09	0.0367	0.208
Dementia	EN_L6_IT_1	MGAT5B	0.11	0.03	3.55	0.000379	0.0179
Dementia	EN_L6_IT_2	MGAT5B	0.09	0.04	2.33	0.0196	0.275
Dementia	IN_ADARB2	MGAT5B	0.04	0.05	0.82	0.411	0.761
Dementia	IN_LAMP5_LHX6	MGAT5B	0.02	0.03	0.59	0.554	0.795
Dementia	IN_LAMP5_RELN	MGAT5B	0.07	0.03	2.31	0.0209	0.186
Dementia	IN_PVALB	MGAT5B	0.05	0.03	2.09	0.0363	0.229
Dementia	IN_PVALB_CHC	MGAT5B	0.03	0.03	0.89	0.373	0.758
Dementia	IN_SST	MGAT5B	0.00	0.03	0.08	0.938	0.979
Dementia	IN_VIP	MGAT5B	0.06	0.04	1.58	0.113	0.289
Dementia	OPC	MGAT5B	-0.05	0.04	-1.14	0.256	0.568
Dementia	Oligo	MGAT5B	0.01	0.04	0.15	0.877	0.939
Dementia	Astro	MGLL	0.03	0.03	0.98	0.325	0.512
Dementia	EN_L2_3_IT	MGLL	-0.04	0.02	-1.99	0.0468	0.141
Dementia	EN_L3_5_IT_1	MGLL	-0.04	0.02	-1.78	0.0749	0.265
Dementia	EN_L3_5_IT_2	MGLL	-0.05	0.02	-2.28	0.0227	0.111
Dementia	EN_L3_5_IT_3	MGLL	-0.07	0.02	-3.30	0.000964	0.00922
Dementia	EN_L5_6_NP	MGLL	-0.07	0.03	-2.34	0.0193	0.409
Dementia	EN_L5_ET	MGLL	-0.01	0.32	-0.04	0.966	1
Dementia	EN_L6B	MGLL	-0.07	0.03	-2.33	0.0197	0.173
Dementia	EN_L6_CT	MGLL	-0.11	0.03	-4.29	1.78e-05	0.00115
Dementia	EN_L6_IT_1	MGLL	-0.07	0.03	-2.24	0.0251	0.207
Dementia	EN_L6_IT_2	MGLL	-0.10	0.04	-2.91	0.00359	0.144
Dementia	Endo	MGLL	-0.09	0.06	-1.54	0.122	0.616
Dementia	IN_ADARB2	MGLL	-0.02	0.02	-0.74	0.462	0.793
Dementia	IN_LAMP5_LHX6	MGLL	-0.04	0.02	-1.99	0.0467	0.233
Dementia	IN_LAMP5_RELN	MGLL	-0.00	0.02	-0.12	0.903	0.972
Dementia	IN_PVALB	MGLL	-0.01	0.02	-0.46	0.646	0.854
Dementia	IN_PVALB_CHC	MGLL	0.09	0.03	3.09	0.00199	0.0661
Dementia	IN_SST	MGLL	-0.02	0.02	-0.89	0.375	0.688
Dementia	IN_VIP	MGLL	-0.03	0.02	-1.78	0.0744	0.221
Dementia	Micro	MGLL	-0.09	0.05	-1.68	0.0933	0.291
Dementia	OPC	MGLL	0.03	0.04	0.63	0.528	0.777
Dementia	Oligo	MGLL	-0.10	0.03	-3.96	7.34e-05	0.002
Dementia	PC	MGLL	0.03	0.06	0.51	0.607	0.923
Dementia	PVM	MGLL	-0.37	0.24	-1.55	0.122	0.673
Dementia	SMC	MGLL	-0.45	0.26	-1.73	0.0843	0.523
Dementia	VLMC	MGLL	0.22	0.20	1.06	0.288	0.545
Dementia	Astro	MGME1	-0.11	0.03	-4.13	3.64e-05	0.000838
Dementia	EN_L2_3_IT	MGME1	-0.00	0.03	-0.16	0.875	0.932
Dementia	EN_L3_5_IT_1	MGME1	-0.06	0.04	-1.47	0.141	0.375
Dementia	EN_L3_5_IT_2	MGME1	-0.03	0.04	-0.82	0.41	0.636
Dementia	EN_L3_5_IT_3	MGME1	-0.00	0.04	-0.02	0.987	0.993
Dementia	EN_L6_IT_1	MGME1	0.05	0.06	0.93	0.35	0.684
Dementia	EN_L6_IT_2	MGME1	-0.12	0.15	-0.77	0.442	0.803
Dementia	IN_PVALB	MGME1	-0.01	0.05	-0.12	0.905	0.964
Dementia	IN_SST	MGME1	0.05	0.06	0.82	0.411	0.716
Dementia	IN_VIP	MGME1	0.07	0.04	1.66	0.0962	0.26
Dementia	Micro	MGME1	-0.07	0.04	-1.88	0.0599	0.226
Dementia	OPC	MGME1	0.01	0.03	0.38	0.706	0.876
Dementia	Oligo	MGME1	-0.07	0.02	-2.79	0.00526	0.037
Dementia	Astro	MGMT	-0.02	0.02	-0.81	0.418	0.599
Dementia	EN_L2_3_IT	MGMT	0.03	0.02	1.21	0.227	0.406
Dementia	EN_L3_5_IT_1	MGMT	-0.04	0.03	-1.27	0.203	0.462
Dementia	EN_L3_5_IT_2	MGMT	0.01	0.03	0.45	0.65	0.813
Dementia	EN_L3_5_IT_3	MGMT	0.01	0.03	0.51	0.609	0.76
Dementia	EN_L5_6_NP	MGMT	-0.03	0.04	-0.85	0.396	0.849
Dementia	EN_L5_ET	MGMT	-0.83	0.36	-2.32	0.0204	0.871
Dementia	EN_L6B	MGMT	0.02	0.04	0.41	0.679	0.884
Dementia	EN_L6_CT	MGMT	0.06	0.03	1.66	0.0978	0.356
Dementia	EN_L6_IT_1	MGMT	0.02	0.04	0.66	0.512	0.796
Dementia	EN_L6_IT_2	MGMT	0.10	0.05	2.04	0.0417	0.358
Dementia	Endo	MGMT	-0.21	0.07	-2.95	0.00314	0.148
Dementia	IN_ADARB2	MGMT	0.00	0.05	0.04	0.968	0.993
Dementia	IN_LAMP5_LHX6	MGMT	0.01	0.05	0.20	0.838	0.934
Dementia	IN_LAMP5_RELN	MGMT	0.02	0.04	0.64	0.525	0.803
Dementia	IN_PVALB	MGMT	0.06	0.04	1.56	0.118	0.404
Dementia	IN_PVALB_CHC	MGMT	-0.05	0.06	-0.73	0.466	0.815
Dementia	IN_SST	MGMT	0.07	0.04	1.84	0.0654	0.297
Dementia	IN_VIP	MGMT	0.03	0.03	1.06	0.288	0.512
Dementia	Micro	MGMT	0.01	0.03	0.49	0.623	0.809
Dementia	OPC	MGMT	-0.00	0.03	-0.09	0.931	0.974
Dementia	Oligo	MGMT	-0.00	0.02	-0.21	0.834	0.916
Dementia	PC	MGMT	0.01	0.07	0.10	0.919	0.993
Dementia	PVM	MGMT	0.00	0.09	0.02	0.986	0.998
Dementia	SMC	MGMT	0.29	0.27	1.09	0.275	0.728
Dementia	VLMC	MGMT	0.04	0.07	0.56	0.576	0.777
Dementia	Astro	MGP	-0.25	0.07	-3.53	0.000415	0.00504
Dementia	EN_L2_3_IT	MGP	-0.02	0.20	-0.12	0.902	0.947
Dementia	Oligo	MGP	-0.14	0.06	-2.11	0.035	0.131
Dementia	VLMC	MGP	-0.03	0.14	-0.23	0.819	0.916
Dementia	Astro	MGRN1	0.04	0.02	2.14	0.0323	0.107
Dementia	EN_L2_3_IT	MGRN1	-0.01	0.02	-0.47	0.639	0.783
Dementia	EN_L3_5_IT_1	MGRN1	0.02	0.02	0.73	0.468	0.71
Dementia	EN_L3_5_IT_2	MGRN1	-0.02	0.02	-0.84	0.4	0.627
Dementia	EN_L3_5_IT_3	MGRN1	-0.03	0.02	-1.52	0.129	0.285
Dementia	EN_L5_6_NP	MGRN1	-0.03	0.03	-0.96	0.336	0.818
Dementia	EN_L5_ET	MGRN1	0.11	0.27	0.40	0.692	0.998
Dementia	EN_L6B	MGRN1	-0.01	0.03	-0.38	0.701	0.895
Dementia	EN_L6_CT	MGRN1	-0.02	0.03	-0.84	0.402	0.697
Dementia	EN_L6_IT_1	MGRN1	-0.03	0.03	-1.24	0.215	0.559
Dementia	EN_L6_IT_2	MGRN1	0.04	0.03	1.18	0.237	0.657
Dementia	Endo	MGRN1	0.07	0.11	0.62	0.537	0.905
Dementia	IN_ADARB2	MGRN1	-0.00	0.03	-0.11	0.913	0.976
Dementia	IN_LAMP5_LHX6	MGRN1	0.00	0.03	0.02	0.985	0.994
Dementia	IN_LAMP5_RELN	MGRN1	0.00	0.03	0.12	0.908	0.972
Dementia	IN_PVALB	MGRN1	0.01	0.02	0.59	0.553	0.801
Dementia	IN_PVALB_CHC	MGRN1	0.04	0.04	1.02	0.307	0.717
Dementia	IN_SST	MGRN1	0.03	0.03	1.02	0.308	0.633
Dementia	IN_VIP	MGRN1	-0.01	0.02	-0.67	0.501	0.699
Dementia	Micro	MGRN1	0.03	0.02	1.03	0.304	0.567
Dementia	OPC	MGRN1	-0.01	0.02	-0.30	0.765	0.903
Dementia	Oligo	MGRN1	0.02	0.02	1.15	0.248	0.465
Dementia	PC	MGRN1	0.18	0.11	1.58	0.114	0.686
Dementia	PVM	MGRN1	0.11	0.17	0.66	0.512	0.878
Dementia	Astro	MGST1	-0.07	0.03	-2.43	0.0151	0.0627
Dementia	EN_L2_3_IT	MGST1	-0.03	0.04	-0.72	0.469	0.649
Dementia	EN_L3_5_IT_1	MGST1	0.02	0.05	0.45	0.649	0.831
Dementia	EN_L3_5_IT_2	MGST1	0.07	0.04	1.71	0.0881	0.258
Dementia	EN_L3_5_IT_3	MGST1	0.04	0.05	0.79	0.432	0.621
Dementia	EN_L5_6_NP	MGST1	0.06	0.05	1.19	0.234	0.752
Dementia	EN_L5_ET	MGST1	-0.19	0.46	-0.42	0.671	0.998
Dementia	EN_L6B	MGST1	0.03	0.04	0.69	0.487	0.792
Dementia	EN_L6_CT	MGST1	0.03	0.05	0.58	0.565	0.807
Dementia	EN_L6_IT_1	MGST1	0.04	0.04	0.94	0.347	0.682
Dementia	EN_L6_IT_2	MGST1	-0.05	0.07	-0.73	0.465	0.813
Dementia	IN_ADARB2	MGST1	-0.10	0.05	-1.90	0.0568	0.339
Dementia	IN_LAMP5_RELN	MGST1	-0.02	0.05	-0.41	0.682	0.89
Dementia	IN_PVALB	MGST1	-0.06	0.05	-1.27	0.203	0.522
Dementia	IN_PVALB_CHC	MGST1	0.21	0.08	2.72	0.0065	0.131
Dementia	IN_SST	MGST1	-0.10	0.05	-1.93	0.0532	0.268
Dementia	IN_VIP	MGST1	-0.09	0.05	-1.90	0.0578	0.188
Dementia	Micro	MGST1	0.05	0.05	0.98	0.329	0.593
Dementia	OPC	MGST1	-0.03	0.05	-0.68	0.495	0.756
Dementia	Oligo	MGST1	-0.03	0.03	-0.96	0.339	0.561
Dementia	PC	MGST1	-0.03	0.16	-0.19	0.852	0.983
Dementia	VLMC	MGST1	-0.12	0.10	-1.22	0.223	0.475
Dementia	Astro	MGST2	-0.03	0.05	-0.64	0.521	0.685
Dementia	EN_L2_3_IT	MGST2	-0.01	0.02	-0.62	0.535	0.705
Dementia	EN_L3_5_IT_1	MGST2	0.02	0.03	0.73	0.468	0.71
Dementia	EN_L3_5_IT_2	MGST2	-0.02	0.03	-0.56	0.574	0.763
Dementia	EN_L3_5_IT_3	MGST2	0.01	0.04	0.15	0.88	0.933
Dementia	EN_L6B	MGST2	0.06	0.06	0.99	0.323	0.676
Dementia	EN_L6_CT	MGST2	0.07	0.05	1.54	0.123	0.404
Dementia	EN_L6_IT_1	MGST2	0.01	0.05	0.13	0.898	0.964
Dementia	EN_L6_IT_2	MGST2	-0.04	0.04	-0.83	0.406	0.781
Dementia	Endo	MGST2	-0.06	0.06	-1.03	0.302	0.799
Dementia	IN_ADARB2	MGST2	-0.02	0.04	-0.64	0.522	0.827
Dementia	IN_LAMP5_LHX6	MGST2	0.06	0.04	1.40	0.16	0.445
Dementia	IN_LAMP5_RELN	MGST2	0.00	0.03	0.09	0.93	0.98
Dementia	IN_PVALB	MGST2	0.04	0.03	1.52	0.129	0.421
Dementia	IN_PVALB_CHC	MGST2	0.07	0.04	1.72	0.0855	0.456
Dementia	IN_SST	MGST2	0.04	0.05	0.75	0.452	0.743
Dementia	IN_VIP	MGST2	0.04	0.03	1.43	0.153	0.348
Dementia	Micro	MGST2	-0.03	0.02	-1.45	0.146	0.382
Dementia	OPC	MGST2	-0.01	0.04	-0.26	0.793	0.919
Dementia	Oligo	MGST2	-0.04	0.03	-1.25	0.211	0.419
Dementia	PVM	MGST2	-0.03	0.08	-0.39	0.693	0.944
Dementia	Astro	MGST3	0.04	0.02	1.72	0.0852	0.211
Dementia	EN_L2_3_IT	MGST3	-0.02	0.02	-1.02	0.309	0.497
Dementia	EN_L3_5_IT_1	MGST3	-0.01	0.02	-0.51	0.609	0.809
Dementia	EN_L3_5_IT_2	MGST3	-0.02	0.02	-0.96	0.338	0.571
Dementia	EN_L3_5_IT_3	MGST3	-0.02	0.02	-1.41	0.159	0.33
Dementia	EN_L5_6_NP	MGST3	-0.04	0.03	-1.47	0.142	0.687
Dementia	EN_L5_ET	MGST3	-0.08	0.23	-0.34	0.734	0.998
Dementia	EN_L6B	MGST3	-0.07	0.03	-2.62	0.00873	0.111
Dementia	EN_L6_CT	MGST3	-0.00	0.02	-0.22	0.828	0.937
Dementia	EN_L6_IT_1	MGST3	-0.04	0.02	-1.76	0.0783	0.355
Dementia	EN_L6_IT_2	MGST3	0.00	0.03	0.12	0.905	0.979
Dementia	Endo	MGST3	-0.16	0.05	-3.00	0.00269	0.138
Dementia	IN_ADARB2	MGST3	0.01	0.02	0.31	0.757	0.928
Dementia	IN_LAMP5_LHX6	MGST3	0.03	0.03	1.10	0.269	0.577
Dementia	IN_LAMP5_RELN	MGST3	-0.00	0.02	-0.22	0.829	0.947
Dementia	IN_PVALB	MGST3	-0.01	0.02	-0.82	0.412	0.711
Dementia	IN_PVALB_CHC	MGST3	0.01	0.03	0.30	0.763	0.93
Dementia	IN_SST	MGST3	0.00	0.02	0.15	0.881	0.961
Dementia	IN_VIP	MGST3	-0.01	0.02	-0.51	0.609	0.778
Dementia	Micro	MGST3	-0.03	0.03	-0.96	0.335	0.598
Dementia	OPC	MGST3	-0.01	0.02	-0.34	0.736	0.89
Dementia	Oligo	MGST3	-0.03	0.02	-1.43	0.153	0.343
Dementia	PC	MGST3	-0.07	0.06	-1.32	0.187	0.759
Dementia	VLMC	MGST3	0.11	0.06	1.76	0.0777	0.273
Dementia	Adaptive	MIA2	0.10	0.09	1.18	0.238	0.814
Dementia	Astro	MIA2	0.04	0.02	2.66	0.00784	0.0394
Dementia	EN_L2_3_IT	MIA2	0.01	0.02	0.79	0.431	0.616
Dementia	EN_L3_5_IT_1	MIA2	-0.02	0.02	-0.86	0.388	0.648
Dementia	EN_L3_5_IT_2	MIA2	-0.00	0.02	-0.20	0.842	0.922
Dementia	EN_L3_5_IT_3	MIA2	-0.02	0.02	-1.49	0.137	0.298
Dementia	EN_L5_6_NP	MIA2	-0.04	0.03	-1.42	0.156	0.695
Dementia	EN_L5_ET	MIA2	0.33	0.25	1.29	0.196	0.998
Dementia	EN_L6B	MIA2	0.06	0.03	2.16	0.0305	0.219
Dementia	EN_L6_CT	MIA2	0.12	0.03	3.90	9.76e-05	0.00429
Dementia	EN_L6_IT_1	MIA2	-0.02	0.02	-0.66	0.507	0.794
Dementia	EN_L6_IT_2	MIA2	0.02	0.03	0.70	0.486	0.824
Dementia	Endo	MIA2	-0.13	0.06	-2.29	0.0222	0.334
Dementia	IN_ADARB2	MIA2	-0.04	0.02	-1.65	0.0991	0.432
Dementia	IN_LAMP5_LHX6	MIA2	0.01	0.03	0.39	0.698	0.868
Dementia	IN_LAMP5_RELN	MIA2	-0.02	0.02	-1.26	0.206	0.556
Dementia	IN_PVALB	MIA2	0.02	0.02	1.15	0.251	0.574
Dementia	IN_PVALB_CHC	MIA2	-0.04	0.03	-1.45	0.146	0.563
Dementia	IN_SST	MIA2	0.05	0.02	2.23	0.0255	0.182
Dementia	IN_VIP	MIA2	-0.01	0.01	-0.38	0.705	0.842
Dementia	Micro	MIA2	0.01	0.02	0.25	0.8	0.906
Dementia	OPC	MIA2	0.03	0.02	2.13	0.0333	0.236
Dementia	Oligo	MIA2	-0.01	0.01	-0.82	0.414	0.63
Dementia	PC	MIA2	0.03	0.06	0.50	0.616	0.923
Dementia	PVM	MIA2	0.04	0.08	0.49	0.625	0.929
Dementia	VLMC	MIA2	0.19	0.06	3.30	0.000965	0.0295
Dementia	Astro	MIA3	0.03	0.02	1.71	0.0877	0.215
Dementia	EN_L2_3_IT	MIA3	0.05	0.02	2.84	0.0045	0.0288
Dementia	EN_L3_5_IT_1	MIA3	0.03	0.02	1.52	0.127	0.355
Dementia	EN_L3_5_IT_2	MIA3	0.02	0.02	1.01	0.311	0.544
Dementia	EN_L3_5_IT_3	MIA3	0.05	0.02	3.00	0.00268	0.0194
Dementia	EN_L5_6_NP	MIA3	-0.01	0.03	-0.37	0.712	0.946
Dementia	EN_L5_ET	MIA3	0.01	0.35	0.03	0.977	1
Dementia	EN_L6B	MIA3	-0.02	0.03	-0.98	0.326	0.679
Dementia	EN_L6_CT	MIA3	-0.02	0.03	-0.70	0.482	0.754
Dementia	EN_L6_IT_1	MIA3	0.07	0.02	2.73	0.00632	0.0973
Dementia	EN_L6_IT_2	MIA3	0.03	0.03	0.83	0.405	0.78
Dementia	Endo	MIA3	-0.02	0.05	-0.49	0.625	0.93
Dementia	IN_ADARB2	MIA3	0.01	0.02	0.60	0.55	0.839
Dementia	IN_LAMP5_LHX6	MIA3	0.00	0.03	0.15	0.882	0.952
Dementia	IN_LAMP5_RELN	MIA3	0.03	0.02	1.21	0.228	0.583
Dementia	IN_PVALB	MIA3	0.01	0.02	0.62	0.537	0.793
Dementia	IN_PVALB_CHC	MIA3	0.05	0.03	1.80	0.0712	0.426
Dementia	IN_SST	MIA3	0.04	0.02	1.74	0.082	0.33
Dementia	IN_VIP	MIA3	0.02	0.02	1.15	0.252	0.471
Dementia	Micro	MIA3	0.07	0.02	3.04	0.00234	0.0269
Dementia	OPC	MIA3	0.01	0.02	0.72	0.471	0.741
Dementia	Oligo	MIA3	0.08	0.02	4.47	7.83e-06	0.000438
Dementia	PC	MIA3	0.02	0.05	0.36	0.719	0.951
Dementia	PVM	MIA3	0.28	0.20	1.40	0.161	0.7
Dementia	VLMC	MIA3	0.00	0.06	0.05	0.96	0.983
Dementia	Adaptive	MIB1	0.13	0.11	1.10	0.269	0.826
Dementia	Astro	MIB1	0.08	0.02	3.66	0.000256	0.0036
Dementia	EN_L2_3_IT	MIB1	0.03	0.01	2.54	0.0112	0.0529
Dementia	EN_L3_5_IT_1	MIB1	0.04	0.02	1.97	0.0491	0.211
Dementia	EN_L3_5_IT_2	MIB1	0.04	0.02	2.55	0.0108	0.0679
Dementia	EN_L3_5_IT_3	MIB1	0.05	0.02	3.30	0.000973	0.00926
Dementia	EN_L5_6_NP	MIB1	0.07	0.03	2.80	0.00513	0.255
Dementia	EN_L5_ET	MIB1	0.17	0.20	0.84	0.398	0.998
Dementia	EN_L6B	MIB1	0.05	0.02	2.20	0.0278	0.207
Dementia	EN_L6_CT	MIB1	0.03	0.02	1.52	0.128	0.412
Dementia	EN_L6_IT_1	MIB1	0.06	0.02	3.11	0.0019	0.0493
Dementia	EN_L6_IT_2	MIB1	0.05	0.03	1.95	0.051	0.382
Dementia	Endo	MIB1	-0.02	0.05	-0.44	0.664	0.941
Dementia	IN_ADARB2	MIB1	0.04	0.02	1.72	0.0857	0.408
Dementia	IN_LAMP5_LHX6	MIB1	0.07	0.02	2.78	0.00541	0.0743
Dementia	IN_LAMP5_RELN	MIB1	0.04	0.02	2.18	0.0292	0.22
Dementia	IN_PVALB	MIB1	0.04	0.02	2.48	0.0131	0.14
Dementia	IN_PVALB_CHC	MIB1	0.08	0.03	2.99	0.00282	0.0825
Dementia	IN_SST	MIB1	0.03	0.02	1.40	0.161	0.464
Dementia	IN_VIP	MIB1	0.05	0.02	2.76	0.00573	0.041
Dementia	Micro	MIB1	0.09	0.02	3.73	0.000195	0.00453
Dementia	OPC	MIB1	0.02	0.02	1.23	0.217	0.531
Dementia	Oligo	MIB1	0.09	0.02	4.33	1.47e-05	0.000675
Dementia	PC	MIB1	0.05	0.05	1.17	0.243	0.799
Dementia	PVM	MIB1	0.13	0.07	1.82	0.0681	0.589
Dementia	SMC	MIB1	0.03	0.13	0.26	0.797	0.946
Dementia	VLMC	MIB1	0.01	0.05	0.19	0.848	0.932
Dementia	Astro	MIB2	-0.01	0.03	-0.53	0.595	0.745
Dementia	EN_L2_3_IT	MIB2	-0.01	0.02	-0.69	0.493	0.671
Dementia	EN_L3_5_IT_1	MIB2	0.03	0.03	0.93	0.352	0.617
Dementia	EN_L3_5_IT_2	MIB2	-0.06	0.02	-2.44	0.0147	0.0835
Dementia	EN_L3_5_IT_3	MIB2	-0.04	0.02	-1.83	0.0679	0.183
Dementia	EN_L5_6_NP	MIB2	-0.04	0.03	-1.28	0.2	0.729
Dementia	EN_L5_ET	MIB2	-0.08	0.48	-0.18	0.861	1
Dementia	EN_L6B	MIB2	-0.00	0.04	-0.08	0.937	0.979
Dementia	EN_L6_CT	MIB2	-0.06	0.04	-1.58	0.114	0.388
Dementia	EN_L6_IT_1	MIB2	-0.10	0.03	-3.02	0.00254	0.0593
Dementia	EN_L6_IT_2	MIB2	-0.04	0.04	-1.02	0.308	0.72
Dementia	IN_ADARB2	MIB2	-0.10	0.04	-2.57	0.0102	0.149
Dementia	IN_LAMP5_LHX6	MIB2	0.01	0.04	0.25	0.8	0.917
Dementia	IN_LAMP5_RELN	MIB2	-0.04	0.04	-1.15	0.25	0.606
Dementia	IN_PVALB	MIB2	-0.05	0.03	-1.76	0.0778	0.332
Dementia	IN_PVALB_CHC	MIB2	0.03	0.05	0.60	0.545	0.846
Dementia	IN_SST	MIB2	-0.11	0.03	-3.02	0.00252	0.0572
Dementia	IN_VIP	MIB2	-0.07	0.02	-2.69	0.00718	0.0479
Dementia	Micro	MIB2	0.03	0.04	0.72	0.469	0.705
Dementia	OPC	MIB2	0.00	0.03	0.03	0.98	0.993
Dementia	Oligo	MIB2	-0.01	0.02	-0.53	0.595	0.768
Dementia	Astro	MICA	0.01	0.15	0.08	0.938	0.967
Dementia	Astro	MICAL1	0.09	0.04	2.29	0.0222	0.0823
Dementia	EN_L2_3_IT	MICAL1	-0.06	0.02	-2.85	0.00435	0.0282
Dementia	EN_L3_5_IT_1	MICAL1	-0.04	0.03	-1.31	0.191	0.445
Dementia	EN_L3_5_IT_2	MICAL1	-0.05	0.03	-1.76	0.0785	0.241
Dementia	EN_L3_5_IT_3	MICAL1	-0.12	0.02	-4.94	7.9e-07	3.91e-05
Dementia	EN_L5_6_NP	MICAL1	-0.06	0.05	-1.29	0.198	0.727
Dementia	EN_L6B	MICAL1	-0.12	0.05	-2.62	0.00879	0.111
Dementia	EN_L6_CT	MICAL1	-0.03	0.04	-0.61	0.539	0.789
Dementia	EN_L6_IT_1	MICAL1	-0.08	0.03	-2.40	0.0164	0.166
Dementia	EN_L6_IT_2	MICAL1	-0.02	0.05	-0.33	0.742	0.931
Dementia	IN_ADARB2	MICAL1	-0.07	0.04	-1.75	0.0808	0.397
Dementia	IN_LAMP5_LHX6	MICAL1	-0.08	0.05	-1.48	0.139	0.418
Dementia	IN_LAMP5_RELN	MICAL1	-0.03	0.04	-0.74	0.461	0.766
Dementia	IN_PVALB	MICAL1	-0.04	0.03	-1.45	0.147	0.451
Dementia	IN_PVALB_CHC	MICAL1	0.00	0.05	0.03	0.978	0.994
Dementia	IN_SST	MICAL1	-0.05	0.03	-1.48	0.139	0.429
Dementia	IN_VIP	MICAL1	-0.09	0.03	-3.49	0.000475	0.00836
Dementia	Micro	MICAL1	0.01	0.03	0.37	0.711	0.859
Dementia	OPC	MICAL1	-0.00	0.03	-0.16	0.871	0.952
Dementia	Oligo	MICAL1	0.04	0.03	1.51	0.132	0.313
Dementia	Astro	MICAL2	-0.03	0.03	-1.04	0.297	0.484
Dementia	EN_L2_3_IT	MICAL2	-0.03	0.02	-1.27	0.204	0.378
Dementia	EN_L3_5_IT_1	MICAL2	-0.02	0.02	-1.01	0.311	0.581
Dementia	EN_L3_5_IT_2	MICAL2	-0.04	0.02	-2.22	0.0263	0.122
Dementia	EN_L3_5_IT_3	MICAL2	-0.07	0.02	-3.18	0.00146	0.0124
Dementia	EN_L5_6_NP	MICAL2	0.01	0.03	0.44	0.661	0.936
Dementia	EN_L5_ET	MICAL2	-0.07	0.27	-0.27	0.785	0.999
Dementia	EN_L6B	MICAL2	-0.07	0.04	-1.50	0.133	0.46
Dementia	EN_L6_CT	MICAL2	-0.07	0.03	-2.45	0.0144	0.118
Dementia	EN_L6_IT_1	MICAL2	-0.03	0.03	-1.08	0.282	0.625
Dementia	EN_L6_IT_2	MICAL2	0.04	0.03	1.38	0.168	0.585
Dementia	IN_ADARB2	MICAL2	-0.01	0.03	-0.43	0.668	0.891
Dementia	IN_LAMP5_LHX6	MICAL2	-0.01	0.03	-0.34	0.733	0.885
Dementia	IN_LAMP5_RELN	MICAL2	0.02	0.02	0.90	0.37	0.702
Dementia	IN_PVALB	MICAL2	-0.03	0.02	-1.59	0.111	0.392
Dementia	IN_PVALB_CHC	MICAL2	-0.04	0.02	-1.73	0.0836	0.452
Dementia	IN_SST	MICAL2	-0.03	0.02	-1.39	0.164	0.469
Dementia	IN_VIP	MICAL2	-0.02	0.02	-1.01	0.311	0.535
Dementia	Micro	MICAL2	0.26	0.04	5.79	7.04e-09	1.45e-06
Dementia	OPC	MICAL2	0.05	0.03	1.53	0.126	0.426
Dementia	Oligo	MICAL2	-0.10	0.03	-3.12	0.00182	0.0176
Dementia	PVM	MICAL2	0.02	0.22	0.10	0.921	0.983
Dementia	SMC	MICAL2	0.16	0.28	0.58	0.563	0.878
Dementia	VLMC	MICAL2	0.53	0.13	3.95	7.77e-05	0.00935
Dementia	Astro	MICAL3	0.05	0.02	1.99	0.0461	0.137
Dementia	EN_L2_3_IT	MICAL3	0.03	0.02	1.37	0.171	0.336
Dementia	EN_L3_5_IT_1	MICAL3	0.04	0.02	1.60	0.109	0.327
Dementia	EN_L3_5_IT_2	MICAL3	0.02	0.02	0.81	0.415	0.641
Dementia	EN_L3_5_IT_3	MICAL3	-0.01	0.02	-0.45	0.651	0.792
Dementia	EN_L5_6_NP	MICAL3	-0.00	0.03	-0.07	0.947	0.989
Dementia	EN_L5_ET	MICAL3	0.06	0.24	0.23	0.815	0.999
Dementia	EN_L6B	MICAL3	-0.02	0.03	-0.60	0.55	0.825
Dementia	EN_L6_CT	MICAL3	-0.04	0.03	-1.41	0.158	0.456
Dementia	EN_L6_IT_1	MICAL3	0.01	0.03	0.46	0.645	0.865
Dementia	EN_L6_IT_2	MICAL3	0.05	0.03	1.76	0.0788	0.45
Dementia	Endo	MICAL3	0.09	0.05	1.81	0.0707	0.517
Dementia	IN_ADARB2	MICAL3	0.04	0.02	1.94	0.0528	0.331
Dementia	IN_LAMP5_LHX6	MICAL3	0.07	0.02	2.73	0.00641	0.0823
Dementia	IN_LAMP5_RELN	MICAL3	0.07	0.02	2.68	0.00736	0.106
Dementia	IN_PVALB	MICAL3	0.03	0.02	1.70	0.0897	0.356
Dementia	IN_PVALB_CHC	MICAL3	0.03	0.02	1.24	0.214	0.644
Dementia	IN_SST	MICAL3	0.00	0.02	0.11	0.91	0.971
Dementia	IN_VIP	MICAL3	0.05	0.02	2.70	0.00692	0.0466
Dementia	Micro	MICAL3	0.01	0.03	0.47	0.636	0.817
Dementia	OPC	MICAL3	0.02	0.02	0.95	0.344	0.649
Dementia	Oligo	MICAL3	0.02	0.02	1.22	0.223	0.435
Dementia	PC	MICAL3	-0.05	0.06	-0.85	0.395	0.859
Dementia	SMC	MICAL3	0.06	0.13	0.44	0.661	0.906
Dementia	VLMC	MICAL3	0.21	0.06	3.21	0.0013	0.0338
Dementia	Astro	MICALL1	0.06	0.04	1.73	0.0842	0.21
Dementia	EN_L2_3_IT	MICALL1	-0.01	0.05	-0.16	0.87	0.929
Dementia	IN_ADARB2	MICALL1	-0.07	0.06	-1.14	0.254	0.633
Dementia	IN_LAMP5_RELN	MICALL1	-0.06	0.05	-1.13	0.26	0.616
Dementia	IN_PVALB	MICALL1	0.04	0.03	1.12	0.262	0.584
Dementia	IN_SST	MICALL1	-0.03	0.05	-0.58	0.564	0.812
Dementia	IN_VIP	MICALL1	-0.09	0.04	-2.25	0.0244	0.108
Dementia	Micro	MICALL1	0.13	0.05	2.45	0.0142	0.0897
Dementia	OPC	MICALL1	-0.03	0.05	-0.68	0.494	0.756
Dementia	Oligo	MICALL1	-0.02	0.02	-0.68	0.495	0.697
Dementia	Astro	MICALL2	0.06	0.02	2.83	0.00461	0.0274
Dementia	EN_L2_3_IT	MICALL2	-0.02	0.02	-0.82	0.411	0.598
Dementia	EN_L3_5_IT_1	MICALL2	0.01	0.04	0.32	0.746	0.889
Dementia	EN_L3_5_IT_2	MICALL2	-0.04	0.03	-1.46	0.145	0.352
Dementia	EN_L3_5_IT_3	MICALL2	-0.04	0.03	-1.32	0.186	0.366
Dementia	EN_L5_6_NP	MICALL2	0.04	0.05	0.85	0.393	0.849
Dementia	EN_L6B	MICALL2	-0.01	0.04	-0.33	0.744	0.915
Dementia	EN_L6_CT	MICALL2	0.02	0.05	0.42	0.672	0.868
Dementia	EN_L6_IT_1	MICALL2	0.03	0.04	0.83	0.405	0.722
Dementia	EN_L6_IT_2	MICALL2	-0.02	0.07	-0.32	0.746	0.933
Dementia	Endo	MICALL2	0.27	0.14	1.96	0.0502	0.457
Dementia	IN_ADARB2	MICALL2	-0.01	0.04	-0.21	0.835	0.953
Dementia	IN_LAMP5_LHX6	MICALL2	0.04	0.06	0.72	0.473	0.746
Dementia	IN_LAMP5_RELN	MICALL2	-0.04	0.04	-0.94	0.346	0.686
Dementia	IN_PVALB	MICALL2	0.04	0.03	1.13	0.258	0.579
Dementia	IN_SST	MICALL2	-0.03	0.04	-0.72	0.473	0.757
Dementia	IN_VIP	MICALL2	-0.05	0.02	-2.20	0.0279	0.118
Dementia	Micro	MICALL2	-0.03	0.05	-0.60	0.55	0.762
Dementia	OPC	MICALL2	-0.03	0.03	-0.94	0.346	0.65
Dementia	Oligo	MICALL2	0.10	0.04	2.67	0.00764	0.0481
Dementia	PC	MICALL2	0.04	0.16	0.28	0.782	0.968
Dementia	EN_L2_3_IT	MICB	-0.04	0.07	-0.51	0.609	0.761
Dementia	Micro	MICB	0.06	0.05	1.16	0.246	0.504
Dementia	Astro	MICOS10	-0.20	0.04	-5.41	6.22e-08	6.74e-06
Dementia	EN_L2_3_IT	MICOS10	0.02	0.03	0.76	0.448	0.631
Dementia	EN_L3_5_IT_1	MICOS10	-0.10	0.06	-1.72	0.0848	0.285
Dementia	EN_L3_5_IT_2	MICOS10	-0.01	0.04	-0.18	0.859	0.931
Dementia	EN_L3_5_IT_3	MICOS10	0.00	0.04	0.10	0.922	0.957
Dementia	EN_L6B	MICOS10	0.03	0.06	0.53	0.597	0.847
Dementia	EN_L6_CT	MICOS10	0.00	0.06	0.08	0.939	0.977
Dementia	EN_L6_IT_1	MICOS10	-0.10	0.05	-1.90	0.0569	0.306
Dementia	IN_ADARB2	MICOS10	-0.03	0.05	-0.52	0.604	0.863
Dementia	IN_LAMP5_LHX6	MICOS10	-0.11	0.05	-1.99	0.0468	0.233
Dementia	IN_LAMP5_RELN	MICOS10	-0.05	0.06	-0.93	0.351	0.688
Dementia	IN_PVALB	MICOS10	-0.06	0.04	-1.76	0.0784	0.334
Dementia	IN_SST	MICOS10	-0.07	0.04	-1.53	0.127	0.411
Dementia	IN_VIP	MICOS10	-0.00	0.04	-0.07	0.942	0.972
Dementia	Micro	MICOS10	-0.33	0.09	-3.71	0.000207	0.00473
Dementia	OPC	MICOS10	-0.04	0.05	-0.89	0.372	0.67
Dementia	Oligo	MICOS10	-0.07	0.03	-2.60	0.00925	0.0546
Dementia	VLMC	MICOS10	0.36	0.15	2.49	0.0126	0.1
Dementia	Astro	MICOS13	-0.02	0.03	-0.74	0.462	0.638
Dementia	EN_L2_3_IT	MICOS13	-0.05	0.03	-1.81	0.0698	0.184
Dementia	EN_L3_5_IT_1	MICOS13	-0.06	0.05	-1.18	0.237	0.5
Dementia	EN_L3_5_IT_2	MICOS13	-0.03	0.04	-0.76	0.447	0.666
Dementia	EN_L3_5_IT_3	MICOS13	-0.07	0.04	-1.89	0.0584	0.165
Dementia	EN_L6B	MICOS13	-0.05	0.14	-0.37	0.712	0.899
Dementia	EN_L6_IT_1	MICOS13	-0.06	0.05	-1.11	0.266	0.609
Dementia	IN_LAMP5_RELN	MICOS13	0.06	0.06	0.95	0.343	0.684
Dementia	IN_PVALB	MICOS13	-0.01	0.04	-0.28	0.782	0.915
Dementia	IN_SST	MICOS13	-0.02	0.06	-0.36	0.719	0.891
Dementia	IN_VIP	MICOS13	0.02	0.04	0.66	0.511	0.706
Dementia	Micro	MICOS13	0.01	0.05	0.21	0.834	0.923
Dementia	OPC	MICOS13	0.04	0.04	1.07	0.284	0.594
Dementia	Oligo	MICOS13	-0.03	0.02	-1.48	0.139	0.324
Dementia	Astro	MICU1	0.03	0.02	1.39	0.166	0.33
Dementia	EN_L2_3_IT	MICU1	0.03	0.02	1.77	0.0768	0.196
Dementia	EN_L3_5_IT_1	MICU1	0.04	0.02	1.85	0.0636	0.242
Dementia	EN_L3_5_IT_2	MICU1	0.03	0.02	1.46	0.144	0.351
Dementia	EN_L3_5_IT_3	MICU1	0.02	0.02	1.43	0.151	0.319
Dementia	EN_L5_6_NP	MICU1	-0.02	0.02	-0.71	0.477	0.882
Dementia	EN_L5_ET	MICU1	-0.02	0.26	-0.07	0.947	1
Dementia	EN_L6B	MICU1	-0.02	0.02	-0.77	0.441	0.765
Dementia	EN_L6_CT	MICU1	0.00	0.02	0.09	0.932	0.975
Dementia	EN_L6_IT_1	MICU1	0.03	0.02	1.15	0.251	0.595
Dementia	EN_L6_IT_2	MICU1	0.05	0.03	1.54	0.123	0.522
Dementia	Endo	MICU1	-0.03	0.05	-0.66	0.507	0.89
Dementia	IN_ADARB2	MICU1	0.01	0.02	0.40	0.691	0.9
Dementia	IN_LAMP5_LHX6	MICU1	0.01	0.03	0.20	0.844	0.937
Dementia	IN_LAMP5_RELN	MICU1	0.03	0.02	1.36	0.175	0.516
Dementia	IN_PVALB	MICU1	0.05	0.02	2.56	0.0105	0.125
Dementia	IN_PVALB_CHC	MICU1	0.04	0.03	1.32	0.187	0.616
Dementia	IN_SST	MICU1	0.07	0.02	2.92	0.00346	0.0657
Dementia	IN_VIP	MICU1	0.09	0.02	4.00	6.4e-05	0.00239
Dementia	Micro	MICU1	0.08	0.02	3.62	0.000289	0.00612
Dementia	OPC	MICU1	0.03	0.01	1.77	0.0775	0.341
Dementia	Oligo	MICU1	0.03	0.02	1.46	0.144	0.331
Dementia	PC	MICU1	0.02	0.05	0.33	0.744	0.957
Dementia	PVM	MICU1	0.01	0.07	0.18	0.857	0.971
Dementia	SMC	MICU1	0.31	0.12	2.54	0.0112	0.403
Dementia	VLMC	MICU1	0.12	0.06	2.07	0.0381	0.188
Dementia	Adaptive	MICU2	0.04	0.09	0.52	0.605	0.979
Dementia	Astro	MICU2	0.00	0.01	0.17	0.864	0.928
Dementia	EN_L2_3_IT	MICU2	0.01	0.01	0.95	0.341	0.531
Dementia	EN_L3_5_IT_1	MICU2	0.02	0.02	0.90	0.369	0.632
Dementia	EN_L3_5_IT_2	MICU2	0.03	0.01	2.19	0.0282	0.127
Dementia	EN_L3_5_IT_3	MICU2	0.03	0.02	2.08	0.0378	0.123
Dementia	EN_L5_6_NP	MICU2	-0.01	0.03	-0.47	0.64	0.93
Dementia	EN_L5_ET	MICU2	-0.12	0.31	-0.38	0.704	0.998
Dementia	EN_L6B	MICU2	0.00	0.02	0.02	0.982	0.993
Dementia	EN_L6_CT	MICU2	0.02	0.02	0.81	0.416	0.707
Dementia	EN_L6_IT_1	MICU2	0.04	0.02	1.94	0.0526	0.297
Dementia	EN_L6_IT_2	MICU2	-0.00	0.03	-0.15	0.885	0.973
Dementia	Endo	MICU2	-0.04	0.05	-0.83	0.409	0.85
Dementia	IN_ADARB2	MICU2	0.01	0.02	0.26	0.792	0.941
Dementia	IN_LAMP5_LHX6	MICU2	0.03	0.02	1.61	0.107	0.367
Dementia	IN_LAMP5_RELN	MICU2	0.01	0.02	0.46	0.647	0.874
Dementia	IN_PVALB	MICU2	-0.01	0.02	-0.76	0.448	0.735
Dementia	IN_PVALB_CHC	MICU2	-0.02	0.02	-0.93	0.354	0.746
Dementia	IN_SST	MICU2	0.02	0.02	1.09	0.276	0.601
Dementia	IN_VIP	MICU2	-0.01	0.01	-0.51	0.607	0.776
Dementia	Micro	MICU2	-0.00	0.02	-0.15	0.884	0.947
Dementia	OPC	MICU2	-0.01	0.01	-0.96	0.339	0.645
Dementia	Oligo	MICU2	0.01	0.01	1.12	0.262	0.479
Dementia	PC	MICU2	0.02	0.04	0.47	0.642	0.933
Dementia	PVM	MICU2	0.03	0.07	0.53	0.599	0.918
Dementia	SMC	MICU2	0.01	0.12	0.10	0.924	0.981
Dementia	VLMC	MICU2	-0.01	0.06	-0.24	0.81	0.912
Dementia	Astro	MICU3	-0.04	0.02	-2.04	0.0414	0.127
Dementia	EN_L2_3_IT	MICU3	-0.03	0.01	-2.71	0.0068	0.038
Dementia	EN_L3_5_IT_1	MICU3	-0.02	0.02	-1.06	0.288	0.559
Dementia	EN_L3_5_IT_2	MICU3	-0.01	0.01	-0.54	0.59	0.773
Dementia	EN_L3_5_IT_3	MICU3	-0.03	0.01	-1.87	0.0612	0.171
Dementia	EN_L5_6_NP	MICU3	0.00	0.02	0.18	0.855	0.973
Dementia	EN_L5_ET	MICU3	-0.02	0.22	-0.08	0.936	1
Dementia	EN_L6B	MICU3	-0.04	0.02	-1.90	0.0576	0.307
Dementia	EN_L6_CT	MICU3	-0.03	0.02	-1.41	0.16	0.459
Dementia	EN_L6_IT_1	MICU3	-0.03	0.02	-1.55	0.122	0.43
Dementia	EN_L6_IT_2	MICU3	-0.00	0.02	-0.03	0.974	0.995
Dementia	Endo	MICU3	-0.10	0.06	-1.76	0.0781	0.531
Dementia	IN_ADARB2	MICU3	-0.01	0.02	-0.66	0.507	0.82
Dementia	IN_LAMP5_LHX6	MICU3	0.03	0.02	1.21	0.225	0.527
Dementia	IN_LAMP5_RELN	MICU3	-0.02	0.02	-1.02	0.31	0.66
Dementia	IN_PVALB	MICU3	0.02	0.01	1.25	0.212	0.532
Dementia	IN_PVALB_CHC	MICU3	-0.02	0.02	-0.78	0.437	0.799
Dementia	IN_SST	MICU3	0.02	0.02	1.29	0.196	0.513
Dementia	IN_VIP	MICU3	0.00	0.01	0.16	0.873	0.94
Dementia	Micro	MICU3	0.07	0.02	3.35	0.000805	0.0129
Dementia	OPC	MICU3	0.01	0.02	0.64	0.523	0.775
Dementia	Oligo	MICU3	0.01	0.01	0.55	0.585	0.761
Dementia	PC	MICU3	-0.09	0.04	-2.30	0.0212	0.432
Dementia	PVM	MICU3	0.15	0.09	1.75	0.0796	0.607
Dementia	SMC	MICU3	-0.03	0.08	-0.35	0.726	0.925
Dementia	VLMC	MICU3	-0.05	0.05	-1.07	0.286	0.544
Dementia	Astro	MID1	-0.09	0.03	-3.11	0.00185	0.0147
Dementia	EN_L2_3_IT	MID1	0.03	0.03	1.13	0.259	0.442
Dementia	EN_L3_5_IT_1	MID1	-0.02	0.06	-0.31	0.757	0.894
Dementia	EN_L3_5_IT_2	MID1	0.05	0.04	1.33	0.182	0.401
Dementia	EN_L3_5_IT_3	MID1	0.00	0.03	0.03	0.974	0.987
Dementia	EN_L5_6_NP	MID1	-0.13	0.05	-2.38	0.0175	0.395
Dementia	EN_L6B	MID1	0.04	0.06	0.61	0.544	0.822
Dementia	EN_L6_CT	MID1	0.11	0.06	1.92	0.0546	0.258
Dementia	EN_L6_IT_1	MID1	-0.08	0.07	-1.29	0.197	0.538
Dementia	Endo	MID1	0.11	0.08	1.51	0.13	0.63
Dementia	IN_ADARB2	MID1	0.10	0.04	2.30	0.0217	0.22
Dementia	IN_LAMP5_LHX6	MID1	0.02	0.06	0.35	0.723	0.88
Dementia	IN_LAMP5_RELN	MID1	-0.03	0.04	-0.68	0.498	0.785
Dementia	IN_PVALB	MID1	0.01	0.04	0.39	0.7	0.879
Dementia	IN_PVALB_CHC	MID1	-0.03	0.04	-0.71	0.48	0.822
Dementia	IN_SST	MID1	0.00	0.03	0.17	0.862	0.952
Dementia	IN_VIP	MID1	0.04	0.03	1.05	0.293	0.516
Dementia	Micro	MID1	-0.08	0.05	-1.52	0.129	0.355
Dementia	OPC	MID1	0.04	0.02	1.73	0.0836	0.352
Dementia	Oligo	MID1	0.01	0.03	0.52	0.604	0.774
Dementia	VLMC	MID1	0.46	0.14	3.35	0.000803	0.0262
Dementia	Astro	MID1IP1	-0.14	0.03	-4.38	1.16e-05	0.000362
Dementia	EN_L2_3_IT	MID1IP1	0.07	0.05	1.50	0.134	0.284
Dementia	EN_L3_5_IT_2	MID1IP1	0.37	0.17	2.24	0.0248	0.117
Dementia	EN_L3_5_IT_3	MID1IP1	0.09	0.05	1.75	0.0796	0.205
Dementia	IN_LAMP5_RELN	MID1IP1	0.00	0.06	0.00	0.999	1
Dementia	IN_VIP	MID1IP1	-0.04	0.04	-0.82	0.415	0.633
Dementia	Micro	MID1IP1	0.04	0.05	0.75	0.453	0.694
Dementia	OPC	MID1IP1	-0.03	0.05	-0.55	0.58	0.807
Dementia	Oligo	MID1IP1	0.24	0.05	5.02	5.13e-07	7.1e-05
Dementia	Astro	MID2	0.08	0.03	3.14	0.0017	0.0138
Dementia	EN_L2_3_IT	MID2	0.04	0.03	1.21	0.228	0.407
Dementia	EN_L3_5_IT_1	MID2	0.12	0.03	4.17	3.08e-05	0.00223
Dementia	EN_L3_5_IT_2	MID2	0.10	0.02	4.53	5.84e-06	0.00028
Dementia	EN_L3_5_IT_3	MID2	0.14	0.02	6.59	4.28e-11	1.54e-08
Dementia	EN_L5_6_NP	MID2	0.11	0.04	2.59	0.00958	0.321
Dementia	EN_L5_ET	MID2	-0.49	0.42	-1.16	0.245	0.998
Dementia	EN_L6B	MID2	0.13	0.04	3.19	0.00144	0.0357
Dementia	EN_L6_CT	MID2	0.16	0.04	4.41	1.02e-05	0.000764
Dementia	EN_L6_IT_1	MID2	0.08	0.05	1.70	0.0882	0.375
Dementia	EN_L6_IT_2	MID2	0.02	0.05	0.52	0.601	0.879
Dementia	Endo	MID2	0.04	0.14	0.30	0.766	0.959
Dementia	IN_ADARB2	MID2	0.05	0.03	1.65	0.0983	0.43
Dementia	IN_LAMP5_LHX6	MID2	0.10	0.04	2.86	0.00423	0.0652
Dementia	IN_LAMP5_RELN	MID2	0.07	0.03	2.25	0.0241	0.201
Dementia	IN_PVALB	MID2	0.08	0.02	3.56	0.000374	0.0213
Dementia	IN_PVALB_CHC	MID2	0.04	0.04	0.97	0.333	0.732
Dementia	IN_SST	MID2	0.11	0.03	3.70	0.000217	0.0151
Dementia	IN_VIP	MID2	0.06	0.02	3.09	0.00202	0.0209
Dementia	OPC	MID2	0.04	0.03	1.34	0.181	0.495
Dementia	Oligo	MID2	-0.00	0.03	-0.01	0.989	0.994
Dementia	PC	MID2	0.08	0.15	0.51	0.607	0.923
Dementia	Astro	MIDEAS	-0.01	0.03	-0.32	0.752	0.857
Dementia	EN_L2_3_IT	MIDEAS	0.05	0.02	2.84	0.00457	0.0291
Dementia	EN_L3_5_IT_1	MIDEAS	0.05	0.03	1.66	0.0963	0.307
Dementia	EN_L3_5_IT_2	MIDEAS	0.04	0.02	1.51	0.131	0.33
Dementia	EN_L3_5_IT_3	MIDEAS	0.04	0.03	1.63	0.103	0.245
Dementia	EN_L5_6_NP	MIDEAS	-0.04	0.04	-0.86	0.39	0.848
Dementia	EN_L6B	MIDEAS	-0.02	0.05	-0.47	0.64	0.867
Dementia	EN_L6_CT	MIDEAS	-0.04	0.04	-1.11	0.268	0.583
Dementia	EN_L6_IT_1	MIDEAS	-0.01	0.03	-0.27	0.791	0.927
Dementia	EN_L6_IT_2	MIDEAS	0.08	0.05	1.42	0.157	0.571
Dementia	Endo	MIDEAS	-0.15	0.11	-1.28	0.2	0.719
Dementia	IN_ADARB2	MIDEAS	0.07	0.03	1.97	0.0484	0.316
Dementia	IN_LAMP5_LHX6	MIDEAS	0.09	0.04	2.00	0.0455	0.23
Dementia	IN_LAMP5_RELN	MIDEAS	0.01	0.03	0.43	0.666	0.885
Dementia	IN_PVALB	MIDEAS	0.04	0.02	1.52	0.128	0.42
Dementia	IN_PVALB_CHC	MIDEAS	-0.00	0.04	-0.11	0.916	0.979
Dementia	IN_SST	MIDEAS	0.03	0.03	0.92	0.358	0.676
Dementia	IN_VIP	MIDEAS	0.04	0.02	2.20	0.0279	0.118
Dementia	Micro	MIDEAS	0.05	0.03	1.73	0.0843	0.275
Dementia	OPC	MIDEAS	0.01	0.03	0.47	0.64	0.841
Dementia	Oligo	MIDEAS	0.03	0.02	1.38	0.169	0.366
Dementia	PC	MIDEAS	-0.10	0.06	-1.53	0.126	0.702
Dementia	PVM	MIDEAS	-0.16	0.20	-0.78	0.437	0.852
Dementia	VLMC	MIDEAS	0.01	0.07	0.20	0.843	0.928
Dementia	Astro	MIDN	-0.09	0.05	-1.62	0.106	0.244
Dementia	EN_L2_3_IT	MIDN	-0.23	0.05	-4.57	4.77e-06	0.000329
Dementia	EN_L3_5_IT_1	MIDN	-0.09	0.07	-1.28	0.201	0.459
Dementia	EN_L3_5_IT_2	MIDN	-0.20	0.05	-4.11	3.9e-05	0.00117
Dementia	EN_L3_5_IT_3	MIDN	-0.14	0.05	-2.86	0.0043	0.0272
Dementia	Endo	MIDN	0.14	0.07	2.04	0.0411	0.434
Dementia	IN_ADARB2	MIDN	-0.07	0.06	-1.30	0.193	0.564
Dementia	IN_LAMP5_RELN	MIDN	0.05	0.06	0.80	0.426	0.742
Dementia	IN_PVALB	MIDN	0.06	0.04	1.24	0.214	0.535
Dementia	IN_SST	MIDN	-0.09	0.06	-1.66	0.0964	0.358
Dementia	IN_VIP	MIDN	-0.11	0.04	-2.81	0.00501	0.0378
Dementia	Micro	MIDN	-0.03	0.04	-0.79	0.428	0.675
Dementia	OPC	MIDN	-0.06	0.03	-1.79	0.0735	0.335
Dementia	Oligo	MIDN	-0.04	0.04	-0.97	0.331	0.554
Dementia	PC	MIDN	0.17	0.15	1.18	0.238	0.797
Dementia	Astro	MIEF1	-0.07	0.03	-2.49	0.0128	0.0558
Dementia	EN_L2_3_IT	MIEF1	-0.01	0.03	-0.28	0.783	0.877
Dementia	EN_L3_5_IT_1	MIEF1	-0.09	0.05	-1.70	0.0882	0.292
Dementia	EN_L3_5_IT_2	MIEF1	-0.05	0.03	-1.38	0.169	0.384
Dementia	EN_L3_5_IT_3	MIEF1	-0.00	0.03	-0.01	0.991	0.995
Dementia	EN_L5_6_NP	MIEF1	-0.15	0.13	-1.13	0.26	0.773
Dementia	EN_L6B	MIEF1	-0.13	0.13	-1.06	0.291	0.647
Dementia	EN_L6_CT	MIEF1	-0.13	0.14	-0.90	0.369	0.674
Dementia	EN_L6_IT_1	MIEF1	-0.10	0.05	-1.87	0.061	0.316
Dementia	IN_ADARB2	MIEF1	0.02	0.06	0.42	0.673	0.892
Dementia	IN_LAMP5_RELN	MIEF1	0.01	0.06	0.23	0.815	0.944
Dementia	IN_PVALB	MIEF1	-0.07	0.03	-1.95	0.0511	0.272
Dementia	IN_SST	MIEF1	-0.03	0.04	-0.68	0.498	0.773
Dementia	IN_VIP	MIEF1	-0.04	0.04	-1.18	0.239	0.456
Dementia	Micro	MIEF1	0.03	0.04	0.71	0.478	0.713
Dementia	OPC	MIEF1	-0.05	0.03	-1.37	0.169	0.481
Dementia	Oligo	MIEF1	-0.00	0.02	-0.03	0.979	0.988
Dementia	Astro	MIEF2	0.09	0.03	2.95	0.00321	0.0213
Dementia	EN_L2_3_IT	MIEF2	0.00	0.03	0.17	0.866	0.927
Dementia	EN_L3_5_IT_1	MIEF2	-0.07	0.12	-0.58	0.561	0.775
Dementia	EN_L3_5_IT_2	MIEF2	0.01	0.04	0.12	0.904	0.954
Dementia	EN_L3_5_IT_3	MIEF2	0.03	0.04	0.64	0.52	0.692
Dementia	EN_L6_IT_1	MIEF2	-0.06	0.13	-0.50	0.616	0.851
Dementia	IN_PVALB	MIEF2	-0.04	0.04	-0.99	0.322	0.636
Dementia	IN_SST	MIEF2	0.03	0.05	0.51	0.608	0.837
Dementia	IN_VIP	MIEF2	0.02	0.04	0.47	0.64	0.799
Dementia	OPC	MIEF2	0.01	0.05	0.12	0.904	0.963
Dementia	Oligo	MIEF2	-0.06	0.02	-2.40	0.0165	0.0798
Dementia	Astro	MIEN1	0.03	0.04	0.76	0.445	0.622
Dementia	EN_L2_3_IT	MIEN1	0.05	0.03	1.41	0.159	0.32
Dementia	EN_L3_5_IT_2	MIEN1	-0.01	0.04	-0.27	0.788	0.893
Dementia	EN_L3_5_IT_3	MIEN1	0.01	0.04	0.17	0.861	0.923
Dementia	EN_L6_IT_1	MIEN1	-0.12	0.14	-0.89	0.374	0.7
Dementia	IN_PVALB	MIEN1	0.00	0.06	0.05	0.959	0.984
Dementia	IN_VIP	MIEN1	-0.09	0.05	-1.74	0.0812	0.233
Dementia	Oligo	MIEN1	0.03	0.02	1.16	0.248	0.465
Dementia	Adaptive	MIER1	-0.01	0.09	-0.13	0.894	0.992
Dementia	Astro	MIER1	0.00	0.02	0.30	0.763	0.865
Dementia	EN_L2_3_IT	MIER1	0.02	0.01	1.54	0.122	0.268
Dementia	EN_L3_5_IT_1	MIER1	0.04	0.02	2.05	0.0402	0.189
Dementia	EN_L3_5_IT_2	MIER1	0.04	0.01	2.85	0.00436	0.0373
Dementia	EN_L3_5_IT_3	MIER1	0.05	0.01	3.34	0.000837	0.00832
Dementia	EN_L5_6_NP	MIER1	-0.03	0.03	-1.10	0.271	0.779
Dementia	EN_L5_ET	MIER1	-0.18	0.27	-0.69	0.49	0.998
Dementia	EN_L6B	MIER1	0.03	0.02	1.25	0.212	0.567
Dementia	EN_L6_CT	MIER1	0.02	0.02	0.75	0.455	0.735
Dementia	EN_L6_IT_1	MIER1	0.02	0.02	0.79	0.427	0.74
Dementia	EN_L6_IT_2	MIER1	0.04	0.03	1.42	0.155	0.568
Dementia	Endo	MIER1	-0.03	0.04	-0.87	0.385	0.843
Dementia	IN_ADARB2	MIER1	0.03	0.02	1.09	0.274	0.651
Dementia	IN_LAMP5_LHX6	MIER1	0.04	0.03	1.49	0.135	0.412
Dementia	IN_LAMP5_RELN	MIER1	0.00	0.02	0.12	0.903	0.972
Dementia	IN_PVALB	MIER1	0.02	0.02	1.20	0.229	0.551
Dementia	IN_PVALB_CHC	MIER1	-0.02	0.03	-0.50	0.615	0.877
Dementia	IN_SST	MIER1	0.04	0.02	2.20	0.0279	0.192
Dementia	IN_VIP	MIER1	0.02	0.01	1.06	0.291	0.515
Dementia	Micro	MIER1	0.02	0.02	1.30	0.193	0.443
Dementia	OPC	MIER1	-0.00	0.02	-0.21	0.83	0.935
Dementia	Oligo	MIER1	-0.01	0.01	-0.50	0.618	0.784
Dementia	PC	MIER1	-0.00	0.04	-0.04	0.969	0.997
Dementia	PVM	MIER1	-0.03	0.07	-0.45	0.654	0.934
Dementia	SMC	MIER1	0.18	0.11	1.61	0.107	0.567
Dementia	VLMC	MIER1	0.10	0.05	1.81	0.0707	0.26
Dementia	Astro	MIER2	0.09	0.03	3.03	0.00243	0.0177
Dementia	EN_L2_3_IT	MIER2	0.08	0.02	3.75	0.00018	0.00357
Dementia	EN_L3_5_IT_1	MIER2	0.11	0.04	2.86	0.00425	0.0507
Dementia	EN_L3_5_IT_2	MIER2	0.03	0.03	1.07	0.283	0.517
Dementia	EN_L3_5_IT_3	MIER2	0.03	0.03	1.03	0.303	0.5
Dementia	EN_L5_6_NP	MIER2	0.22	0.14	1.61	0.106	0.649
Dementia	EN_L6B	MIER2	0.10	0.16	0.61	0.54	0.82
Dementia	EN_L6_CT	MIER2	0.05	0.05	1.05	0.292	0.607
Dementia	EN_L6_IT_1	MIER2	0.03	0.05	0.60	0.549	0.816
Dementia	EN_L6_IT_2	MIER2	0.07	0.13	0.52	0.602	0.879
Dementia	Endo	MIER2	-0.20	0.14	-1.48	0.139	0.644
Dementia	IN_ADARB2	MIER2	0.00	0.06	0.00	0.996	0.998
Dementia	IN_LAMP5_RELN	MIER2	0.03	0.06	0.61	0.545	0.813
Dementia	IN_PVALB	MIER2	0.09	0.04	2.23	0.0256	0.195
Dementia	IN_SST	MIER2	0.03	0.04	0.61	0.542	0.8
Dementia	IN_VIP	MIER2	0.06	0.03	1.97	0.0489	0.17
Dementia	Micro	MIER2	0.03	0.04	0.84	0.401	0.653
Dementia	OPC	MIER2	0.03	0.03	0.85	0.394	0.687
Dementia	Oligo	MIER2	0.03	0.02	1.48	0.14	0.325
Dementia	Astro	MIER3	0.01	0.02	0.24	0.807	0.893
Dementia	EN_L2_3_IT	MIER3	0.03	0.02	1.45	0.148	0.304
Dementia	EN_L3_5_IT_1	MIER3	0.06	0.03	1.83	0.0674	0.25
Dementia	EN_L3_5_IT_2	MIER3	0.04	0.02	1.63	0.102	0.282
Dementia	EN_L3_5_IT_3	MIER3	0.11	0.02	4.84	1.31e-06	5.74e-05
Dementia	EN_L5_6_NP	MIER3	0.07	0.05	1.36	0.175	0.711
Dementia	EN_L6B	MIER3	-0.01	0.05	-0.22	0.828	0.948
Dementia	EN_L6_CT	MIER3	0.07	0.04	1.66	0.0959	0.352
Dementia	EN_L6_IT_1	MIER3	0.04	0.03	1.27	0.204	0.546
Dementia	EN_L6_IT_2	MIER3	0.10	0.05	2.04	0.0411	0.356
Dementia	Endo	MIER3	0.06	0.16	0.37	0.71	0.949
Dementia	IN_ADARB2	MIER3	0.01	0.04	0.33	0.745	0.923
Dementia	IN_LAMP5_LHX6	MIER3	0.09	0.05	2.08	0.0373	0.209
Dementia	IN_LAMP5_RELN	MIER3	0.06	0.04	1.60	0.109	0.414
Dementia	IN_PVALB	MIER3	0.02	0.03	0.61	0.545	0.798
Dementia	IN_PVALB_CHC	MIER3	0.01	0.05	0.20	0.838	0.955
Dementia	IN_SST	MIER3	0.04	0.03	1.36	0.175	0.486
Dementia	IN_VIP	MIER3	0.03	0.02	1.21	0.228	0.443
Dementia	Micro	MIER3	-0.03	0.04	-0.72	0.472	0.707
Dementia	OPC	MIER3	0.05	0.03	1.85	0.0643	0.314
Dementia	Oligo	MIER3	0.05	0.02	2.56	0.0106	0.0596
Dementia	PC	MIER3	0.04	0.13	0.33	0.742	0.957
Dementia	Astro	MIF4GD	0.01	0.04	0.19	0.852	0.92
Dementia	EN_L2_3_IT	MIF4GD	-0.08	0.04	-1.82	0.0695	0.184
Dementia	EN_L3_5_IT_2	MIF4GD	-0.22	0.06	-3.98	6.8e-05	0.00175
Dementia	EN_L3_5_IT_3	MIF4GD	-0.13	0.06	-2.36	0.0181	0.0748
Dementia	IN_PVALB	MIF4GD	-0.02	0.06	-0.37	0.71	0.884
Dementia	Micro	MIF4GD	-0.03	0.06	-0.44	0.657	0.831
Dementia	OPC	MIF4GD	-0.04	0.05	-0.81	0.415	0.702
Dementia	Oligo	MIF4GD	-0.02	0.03	-0.81	0.419	0.634
Dementia	Astro	MIGA1	-0.03	0.01	-2.05	0.0402	0.125
Dementia	EN_L2_3_IT	MIGA1	0.01	0.01	0.61	0.542	0.71
Dementia	EN_L3_5_IT_1	MIGA1	0.02	0.02	1.22	0.221	0.483
Dementia	EN_L3_5_IT_2	MIGA1	0.01	0.01	0.93	0.352	0.583
Dementia	EN_L3_5_IT_3	MIGA1	0.02	0.01	1.27	0.203	0.388
Dementia	EN_L5_6_NP	MIGA1	0.04	0.02	1.65	0.0986	0.633
Dementia	EN_L5_ET	MIGA1	-0.26	0.24	-1.11	0.269	0.998
Dementia	EN_L6B	MIGA1	0.00	0.02	0.11	0.91	0.97
Dementia	EN_L6_CT	MIGA1	0.01	0.02	0.34	0.73	0.897
Dementia	EN_L6_IT_1	MIGA1	0.01	0.02	0.66	0.512	0.796
Dementia	EN_L6_IT_2	MIGA1	-0.00	0.02	-0.13	0.897	0.975
Dementia	Endo	MIGA1	-0.10	0.05	-2.11	0.0345	0.4
Dementia	IN_ADARB2	MIGA1	0.02	0.02	0.84	0.403	0.753
Dementia	IN_LAMP5_LHX6	MIGA1	0.02	0.02	0.84	0.398	0.691
Dementia	IN_LAMP5_RELN	MIGA1	-0.00	0.02	-0.19	0.85	0.956
Dementia	IN_PVALB	MIGA1	-0.01	0.01	-0.55	0.579	0.817
Dementia	IN_PVALB_CHC	MIGA1	-0.00	0.03	-0.16	0.873	0.966
Dementia	IN_SST	MIGA1	-0.01	0.02	-0.32	0.75	0.904
Dementia	IN_VIP	MIGA1	0.03	0.01	2.07	0.0383	0.145
Dementia	Micro	MIGA1	0.03	0.02	1.37	0.172	0.416
Dementia	OPC	MIGA1	0.00	0.01	0.33	0.744	0.893
Dementia	Oligo	MIGA1	0.01	0.01	0.89	0.373	0.593
Dementia	PC	MIGA1	-0.02	0.05	-0.44	0.661	0.939
Dementia	PVM	MIGA1	0.04	0.08	0.48	0.63	0.929
Dementia	SMC	MIGA1	0.23	0.22	1.07	0.285	0.737
Dementia	VLMC	MIGA1	-0.04	0.05	-0.79	0.43	0.67
Dementia	Astro	MIGA2	0.03	0.03	1.33	0.183	0.352
Dementia	EN_L2_3_IT	MIGA2	-0.00	0.02	-0.26	0.796	0.886
Dementia	EN_L3_5_IT_1	MIGA2	0.02	0.04	0.53	0.598	0.801
Dementia	EN_L3_5_IT_2	MIGA2	-0.01	0.02	-0.34	0.736	0.866
Dementia	EN_L3_5_IT_3	MIGA2	-0.05	0.02	-2.04	0.041	0.13
Dementia	EN_L5_6_NP	MIGA2	-0.05	0.04	-1.20	0.231	0.75
Dementia	EN_L6B	MIGA2	-0.01	0.04	-0.22	0.83	0.949
Dementia	EN_L6_CT	MIGA2	-0.04	0.04	-1.05	0.293	0.607
Dementia	EN_L6_IT_1	MIGA2	-0.03	0.03	-1.04	0.299	0.639
Dementia	EN_L6_IT_2	MIGA2	0.05	0.05	0.93	0.352	0.752
Dementia	IN_ADARB2	MIGA2	0.00	0.04	0.03	0.977	0.994
Dementia	IN_LAMP5_LHX6	MIGA2	-0.05	0.04	-1.24	0.217	0.517
Dementia	IN_LAMP5_RELN	MIGA2	-0.03	0.04	-0.73	0.468	0.77
Dementia	IN_PVALB	MIGA2	0.02	0.02	0.73	0.468	0.75
Dementia	IN_PVALB_CHC	MIGA2	0.07	0.05	1.59	0.111	0.505
Dementia	IN_SST	MIGA2	-0.04	0.03	-1.43	0.152	0.45
Dementia	IN_VIP	MIGA2	-0.04	0.02	-2.05	0.0401	0.15
Dementia	Micro	MIGA2	-0.09	0.03	-2.78	0.00546	0.0476
Dementia	OPC	MIGA2	0.04	0.03	1.52	0.129	0.43
Dementia	Oligo	MIGA2	-0.01	0.02	-0.52	0.604	0.774
Dementia	Astro	MIIP	0.02	0.04	0.49	0.621	0.764
Dementia	EN_L2_3_IT	MIIP	-0.04	0.04	-1.05	0.294	0.481
Dementia	EN_L3_5_IT_2	MIIP	0.03	0.05	0.64	0.519	0.723
Dementia	EN_L3_5_IT_3	MIIP	0.06	0.05	1.07	0.286	0.482
Dementia	IN_PVALB	MIIP	0.07	0.05	1.38	0.166	0.479
Dementia	IN_VIP	MIIP	0.05	0.04	1.19	0.235	0.451
Dementia	Micro	MIIP	-0.01	0.05	-0.25	0.802	0.907
Dementia	OPC	MIIP	0.04	0.05	0.79	0.432	0.714
Dementia	Oligo	MIIP	-0.05	0.03	-1.51	0.132	0.312
Dementia	EN_L2_3_IT	MILR1	0.25	0.15	1.70	0.0893	0.217
Dementia	Micro	MILR1	-0.14	0.03	-4.39	1.15e-05	0.000505
Dementia	Oligo	MILR1	-0.00	0.05	-0.04	0.965	0.981
Dementia	Astro	MINAR1	0.01	0.06	0.23	0.816	0.898
Dementia	EN_L2_3_IT	MINAR1	0.02	0.04	0.56	0.577	0.737
Dementia	EN_L3_5_IT_2	MINAR1	0.06	0.07	0.86	0.392	0.621
Dementia	EN_L3_5_IT_3	MINAR1	0.03	0.06	0.63	0.528	0.7
Dementia	EN_L5_6_NP	MINAR1	0.09	0.07	1.33	0.183	0.716
Dementia	IN_ADARB2	MINAR1	0.14	0.05	2.70	0.00693	0.126
Dementia	IN_PVALB	MINAR1	-0.00	0.02	-0.20	0.843	0.941
Dementia	IN_SST	MINAR1	-0.07	0.04	-2.01	0.0446	0.244
Dementia	IN_VIP	MINAR1	0.11	0.03	3.67	0.000242	0.00549
Dementia	OPC	MINAR1	0.04	0.05	0.76	0.447	0.724
Dementia	Oligo	MINAR1	0.08	0.03	2.31	0.0208	0.0924
Dementia	EN_L2_3_IT	MINAR2	-0.09	0.06	-1.45	0.146	0.302
Dementia	EN_L3_5_IT_2	MINAR2	-0.08	0.06	-1.27	0.203	0.427
Dementia	Astro	MINDY1	0.01	0.03	0.40	0.691	0.814
Dementia	EN_L2_3_IT	MINDY1	-0.03	0.05	-0.55	0.582	0.741
Dementia	IN_PVALB	MINDY1	-0.05	0.06	-0.77	0.441	0.731
Dementia	IN_VIP	MINDY1	0.07	0.06	1.17	0.241	0.457
Dementia	Micro	MINDY1	-0.07	0.05	-1.34	0.181	0.428
Dementia	OPC	MINDY1	0.00	0.03	0.14	0.888	0.959
Dementia	Oligo	MINDY1	0.03	0.02	1.99	0.0465	0.159
Dementia	Astro	MINDY2	0.00	0.02	0.01	0.995	0.998
Dementia	EN_L2_3_IT	MINDY2	0.02	0.01	1.44	0.151	0.309
Dementia	EN_L3_5_IT_1	MINDY2	0.07	0.02	3.16	0.00156	0.028
Dementia	EN_L3_5_IT_2	MINDY2	0.03	0.02	1.85	0.0638	0.212
Dementia	EN_L3_5_IT_3	MINDY2	0.03	0.02	2.02	0.0432	0.134
Dementia	EN_L5_6_NP	MINDY2	0.02	0.03	0.95	0.344	0.82
Dementia	EN_L5_ET	MINDY2	-0.25	0.29	-0.84	0.4	0.998
Dementia	EN_L6B	MINDY2	-0.02	0.03	-0.92	0.359	0.705
Dementia	EN_L6_CT	MINDY2	0.05	0.02	2.17	0.03	0.184
Dementia	EN_L6_IT_1	MINDY2	-0.02	0.02	-1.04	0.296	0.636
Dementia	EN_L6_IT_2	MINDY2	0.02	0.03	0.80	0.426	0.793
Dementia	Endo	MINDY2	-0.10	0.06	-1.79	0.0735	0.524
Dementia	IN_ADARB2	MINDY2	0.00	0.02	0.13	0.899	0.972
Dementia	IN_LAMP5_LHX6	MINDY2	0.01	0.02	0.43	0.67	0.856
Dementia	IN_LAMP5_RELN	MINDY2	0.01	0.02	0.60	0.551	0.816
Dementia	IN_PVALB	MINDY2	-0.00	0.01	-0.25	0.801	0.923
Dementia	IN_PVALB_CHC	MINDY2	0.03	0.03	0.98	0.325	0.728
Dementia	IN_SST	MINDY2	-0.00	0.02	-0.18	0.858	0.95
Dementia	IN_VIP	MINDY2	0.01	0.01	0.48	0.629	0.791
Dementia	Micro	MINDY2	-0.01	0.03	-0.22	0.827	0.92
Dementia	OPC	MINDY2	0.00	0.02	0.19	0.848	0.943
Dementia	Oligo	MINDY2	-0.04	0.02	-2.35	0.019	0.0872
Dementia	PC	MINDY2	0.10	0.06	1.83	0.0678	0.591
Dementia	PVM	MINDY2	0.15	0.20	0.76	0.448	0.857
Dementia	VLMC	MINDY2	-0.07	0.06	-1.10	0.27	0.525
Dementia	Astro	MINDY3	-0.08	0.02	-3.55	0.000385	0.0048
Dementia	EN_L2_3_IT	MINDY3	0.00	0.02	0.17	0.862	0.925
Dementia	EN_L3_5_IT_1	MINDY3	0.02	0.02	1.02	0.309	0.58
Dementia	EN_L3_5_IT_2	MINDY3	0.02	0.02	1.11	0.266	0.499
Dementia	EN_L3_5_IT_3	MINDY3	0.01	0.02	0.32	0.747	0.855
Dementia	EN_L5_6_NP	MINDY3	-0.02	0.03	-0.57	0.567	0.91
Dementia	EN_L5_ET	MINDY3	0.32	0.22	1.50	0.134	0.998
Dementia	EN_L6B	MINDY3	-0.02	0.03	-0.66	0.507	0.804
Dementia	EN_L6_CT	MINDY3	-0.00	0.02	-0.16	0.871	0.953
Dementia	EN_L6_IT_1	MINDY3	0.00	0.02	0.21	0.835	0.943
Dementia	EN_L6_IT_2	MINDY3	0.00	0.03	0.04	0.969	0.994
Dementia	Endo	MINDY3	-0.12	0.05	-2.45	0.0144	0.286
Dementia	IN_ADARB2	MINDY3	0.01	0.02	0.31	0.759	0.928
Dementia	IN_LAMP5_LHX6	MINDY3	-0.00	0.03	-0.09	0.929	0.97
Dementia	IN_LAMP5_RELN	MINDY3	0.03	0.02	1.13	0.258	0.613
Dementia	IN_PVALB	MINDY3	0.04	0.02	2.02	0.0432	0.249
Dementia	IN_PVALB_CHC	MINDY3	0.03	0.03	0.90	0.367	0.755
Dementia	IN_SST	MINDY3	0.02	0.02	1.10	0.27	0.595
Dementia	IN_VIP	MINDY3	0.01	0.02	0.90	0.367	0.589
Dementia	Micro	MINDY3	0.05	0.02	2.30	0.0213	0.118
Dementia	OPC	MINDY3	-0.01	0.02	-0.51	0.607	0.824
Dementia	Oligo	MINDY3	-0.03	0.02	-1.92	0.0549	0.177
Dementia	PC	MINDY3	-0.04	0.06	-0.70	0.481	0.887
Dementia	PVM	MINDY3	0.08	0.09	0.93	0.352	0.827
Dementia	SMC	MINDY3	0.40	0.19	2.13	0.0328	0.457
Dementia	VLMC	MINDY3	0.03	0.06	0.48	0.632	0.81
Dementia	Astro	MINK1	-0.02	0.03	-0.54	0.589	0.741
Dementia	EN_L2_3_IT	MINK1	0.01	0.02	0.80	0.425	0.611
Dementia	EN_L3_5_IT_1	MINK1	0.03	0.02	1.21	0.227	0.49
Dementia	EN_L3_5_IT_2	MINK1	0.02	0.02	0.82	0.414	0.64
Dementia	EN_L3_5_IT_3	MINK1	-0.01	0.02	-0.32	0.752	0.859
Dementia	EN_L5_6_NP	MINK1	-0.01	0.04	-0.24	0.814	0.966
Dementia	EN_L5_ET	MINK1	0.15	0.35	0.42	0.672	0.998
Dementia	EN_L6B	MINK1	0.03	0.04	0.93	0.353	0.699
Dementia	EN_L6_CT	MINK1	0.05	0.03	1.56	0.12	0.398
Dementia	EN_L6_IT_1	MINK1	0.01	0.03	0.29	0.775	0.92
Dementia	EN_L6_IT_2	MINK1	-0.00	0.04	-0.07	0.948	0.988
Dementia	Endo	MINK1	-0.03	0.05	-0.61	0.542	0.908
Dementia	IN_ADARB2	MINK1	-0.04	0.03	-1.31	0.192	0.563
Dementia	IN_LAMP5_LHX6	MINK1	-0.02	0.03	-0.65	0.518	0.772
Dementia	IN_LAMP5_RELN	MINK1	-0.05	0.03	-2.06	0.0395	0.257
Dementia	IN_PVALB	MINK1	0.03	0.02	1.44	0.149	0.456
Dementia	IN_PVALB_CHC	MINK1	0.05	0.04	1.25	0.21	0.639
Dementia	IN_SST	MINK1	-0.04	0.03	-1.42	0.154	0.453
Dementia	IN_VIP	MINK1	0.02	0.02	1.09	0.275	0.499
Dementia	Micro	MINK1	0.09	0.03	3.53	0.000412	0.00794
Dementia	OPC	MINK1	-0.01	0.02	-0.60	0.546	0.788
Dementia	Oligo	MINK1	0.06	0.02	3.55	0.000384	0.00602
Dementia	PC	MINK1	0.13	0.12	1.09	0.277	0.812
Dementia	Astro	MINPP1	-0.03	0.02	-1.11	0.265	0.45
Dementia	EN_L2_3_IT	MINPP1	0.01	0.02	0.56	0.575	0.736
Dementia	EN_L3_5_IT_1	MINPP1	0.03	0.03	1.02	0.308	0.579
Dementia	EN_L3_5_IT_2	MINPP1	0.02	0.02	1.11	0.266	0.499
Dementia	EN_L3_5_IT_3	MINPP1	0.03	0.02	1.58	0.114	0.261
Dementia	EN_L5_6_NP	MINPP1	0.00	0.04	0.12	0.902	0.983
Dementia	EN_L5_ET	MINPP1	-0.56	0.47	-1.20	0.23	0.998
Dementia	EN_L6B	MINPP1	0.02	0.04	0.63	0.526	0.815
Dementia	EN_L6_CT	MINPP1	-0.01	0.03	-0.19	0.849	0.945
Dementia	EN_L6_IT_1	MINPP1	-0.01	0.03	-0.27	0.791	0.927
Dementia	EN_L6_IT_2	MINPP1	0.04	0.04	1.01	0.311	0.721
Dementia	Endo	MINPP1	-0.16	0.16	-0.98	0.326	0.818
Dementia	IN_ADARB2	MINPP1	-0.03	0.03	-1.00	0.317	0.689
Dementia	IN_LAMP5_LHX6	MINPP1	0.04	0.03	1.26	0.207	0.505
Dementia	IN_LAMP5_RELN	MINPP1	0.02	0.03	0.52	0.605	0.852
Dementia	IN_PVALB	MINPP1	0.01	0.02	0.58	0.562	0.806
Dementia	IN_PVALB_CHC	MINPP1	0.01	0.04	0.12	0.904	0.977
Dementia	IN_SST	MINPP1	-0.00	0.03	-0.05	0.963	0.989
Dementia	IN_VIP	MINPP1	0.02	0.02	1.10	0.272	0.496
Dementia	Micro	MINPP1	-0.01	0.04	-0.32	0.751	0.881
Dementia	OPC	MINPP1	0.01	0.02	0.39	0.693	0.87
Dementia	Oligo	MINPP1	-0.00	0.03	-0.09	0.925	0.962
Dementia	PC	MINPP1	-0.07	0.13	-0.52	0.601	0.923
Dementia	Astro	MIOS	-0.00	0.02	-0.05	0.962	0.98
Dementia	EN_L2_3_IT	MIOS	0.05	0.02	2.35	0.0187	0.0751
Dementia	EN_L3_5_IT_1	MIOS	0.02	0.03	0.67	0.5	0.734
Dementia	EN_L3_5_IT_2	MIOS	0.04	0.02	1.99	0.0464	0.175
Dementia	EN_L3_5_IT_3	MIOS	0.03	0.02	1.42	0.156	0.326
Dementia	EN_L5_6_NP	MIOS	0.02	0.03	0.57	0.568	0.91
Dementia	EN_L5_ET	MIOS	0.15	0.34	0.46	0.648	0.998
Dementia	EN_L6B	MIOS	0.04	0.04	0.96	0.339	0.69
Dementia	EN_L6_CT	MIOS	0.04	0.03	1.46	0.143	0.434
Dementia	EN_L6_IT_1	MIOS	0.07	0.03	2.06	0.0398	0.258
Dementia	EN_L6_IT_2	MIOS	0.04	0.04	1.01	0.313	0.723
Dementia	Endo	MIOS	0.03	0.13	0.23	0.819	0.973
Dementia	IN_ADARB2	MIOS	-0.02	0.03	-0.64	0.522	0.827
Dementia	IN_LAMP5_LHX6	MIOS	0.04	0.03	1.11	0.266	0.574
Dementia	IN_LAMP5_RELN	MIOS	0.05	0.03	1.83	0.0673	0.332
Dementia	IN_PVALB	MIOS	0.00	0.02	0.02	0.984	0.993
Dementia	IN_PVALB_CHC	MIOS	0.03	0.04	0.79	0.428	0.792
Dementia	IN_SST	MIOS	0.03	0.02	1.19	0.233	0.558
Dementia	IN_VIP	MIOS	-0.01	0.02	-0.53	0.595	0.768
Dementia	Micro	MIOS	-0.07	0.02	-2.76	0.00571	0.049
Dementia	OPC	MIOS	-0.01	0.02	-0.38	0.703	0.875
Dementia	Oligo	MIOS	0.00	0.02	0.17	0.864	0.932
Dementia	PVM	MIOS	-0.16	0.08	-2.09	0.0363	0.496
Dementia	Astro	MIPEP	0.05	0.02	2.29	0.0222	0.0823
Dementia	EN_L2_3_IT	MIPEP	0.01	0.01	0.65	0.515	0.689
Dementia	EN_L3_5_IT_1	MIPEP	0.04	0.02	1.73	0.0843	0.284
Dementia	EN_L3_5_IT_2	MIPEP	0.03	0.02	1.98	0.0481	0.178
Dementia	EN_L3_5_IT_3	MIPEP	0.03	0.02	1.33	0.183	0.361
Dementia	EN_L5_6_NP	MIPEP	0.01	0.04	0.28	0.78	0.962
Dementia	EN_L5_ET	MIPEP	-0.03	0.22	-0.16	0.875	1
Dementia	EN_L6B	MIPEP	-0.03	0.03	-0.86	0.391	0.729
Dementia	EN_L6_CT	MIPEP	0.01	0.03	0.26	0.796	0.925
Dementia	EN_L6_IT_1	MIPEP	0.02	0.03	0.72	0.472	0.771
Dementia	EN_L6_IT_2	MIPEP	0.02	0.03	0.59	0.557	0.861
Dementia	Endo	MIPEP	0.09	0.13	0.70	0.483	0.884
Dementia	IN_ADARB2	MIPEP	-0.02	0.03	-0.53	0.594	0.859
Dementia	IN_LAMP5_LHX6	MIPEP	0.03	0.03	0.78	0.435	0.719
Dementia	IN_LAMP5_RELN	MIPEP	-0.04	0.03	-1.05	0.295	0.647
Dementia	IN_PVALB	MIPEP	0.01	0.02	0.56	0.578	0.816
Dementia	IN_PVALB_CHC	MIPEP	0.06	0.03	1.93	0.0534	0.38
Dementia	IN_SST	MIPEP	0.02	0.02	0.66	0.51	0.78
Dementia	IN_VIP	MIPEP	-0.01	0.02	-0.33	0.739	0.862
Dementia	Micro	MIPEP	-0.04	0.03	-1.22	0.222	0.478
Dementia	OPC	MIPEP	-0.04	0.03	-1.43	0.152	0.459
Dementia	Oligo	MIPEP	-0.11	0.03	-4.02	5.87e-05	0.00169
Dementia	PC	MIPEP	-0.15	0.15	-0.96	0.335	0.839
Dementia	VLMC	MIPEP	-0.01	0.07	-0.15	0.882	0.948
Dementia	Astro	MIPOL1	0.05	0.02	2.12	0.0344	0.112
Dementia	EN_L2_3_IT	MIPOL1	0.03	0.02	1.92	0.0549	0.157
Dementia	EN_L3_5_IT_1	MIPOL1	0.09	0.02	3.73	0.000188	0.00734
Dementia	EN_L3_5_IT_2	MIPOL1	0.06	0.02	2.91	0.00359	0.0327
Dementia	EN_L3_5_IT_3	MIPOL1	0.07	0.02	3.92	8.81e-05	0.00152
Dementia	EN_L5_6_NP	MIPOL1	0.04	0.03	1.58	0.113	0.658
Dementia	EN_L5_ET	MIPOL1	-0.03	0.18	-0.16	0.871	1
Dementia	EN_L6B	MIPOL1	0.06	0.02	2.52	0.0117	0.13
Dementia	EN_L6_CT	MIPOL1	0.06	0.02	2.87	0.00414	0.0546
Dementia	EN_L6_IT_1	MIPOL1	0.03	0.02	1.53	0.126	0.437
Dementia	EN_L6_IT_2	MIPOL1	0.00	0.03	0.14	0.886	0.973
Dementia	Endo	MIPOL1	-0.12	0.06	-2.13	0.033	0.394
Dementia	IN_ADARB2	MIPOL1	0.05	0.02	2.09	0.0362	0.276
Dementia	IN_LAMP5_LHX6	MIPOL1	0.07	0.03	2.68	0.00744	0.0883
Dementia	IN_LAMP5_RELN	MIPOL1	0.03	0.03	1.15	0.251	0.607
Dementia	IN_PVALB	MIPOL1	0.04	0.02	1.92	0.0543	0.28
Dementia	IN_PVALB_CHC	MIPOL1	0.05	0.04	1.35	0.179	0.605
Dementia	IN_SST	MIPOL1	0.08	0.03	3.01	0.00257	0.0578
Dementia	IN_VIP	MIPOL1	0.06	0.02	3.43	0.000605	0.00972
Dementia	Micro	MIPOL1	-0.04	0.03	-1.20	0.23	0.487
Dementia	OPC	MIPOL1	0.03	0.02	1.53	0.127	0.427
Dementia	Oligo	MIPOL1	0.01	0.02	0.27	0.787	0.891
Dementia	PC	MIPOL1	-0.07	0.05	-1.59	0.113	0.685
Dementia	SMC	MIPOL1	0.16	0.11	1.45	0.148	0.619
Dementia	VLMC	MIPOL1	-0.01	0.05	-0.16	0.871	0.944
Dementia	Astro	MIS12	-0.03	0.02	-1.27	0.205	0.38
Dementia	EN_L2_3_IT	MIS12	-0.08	0.03	-2.86	0.00422	0.0277
Dementia	EN_L3_5_IT_1	MIS12	-0.04	0.05	-0.68	0.498	0.732
Dementia	EN_L3_5_IT_2	MIS12	-0.06	0.04	-1.42	0.154	0.365
Dementia	EN_L3_5_IT_3	MIS12	-0.07	0.04	-1.77	0.076	0.198
Dementia	EN_L6B	MIS12	-0.05	0.13	-0.40	0.687	0.889
Dementia	EN_L6_IT_1	MIS12	-0.04	0.06	-0.77	0.44	0.749
Dementia	IN_PVALB	MIS12	-0.10	0.04	-2.49	0.0128	0.139
Dementia	IN_SST	MIS12	0.02	0.07	0.37	0.713	0.888
Dementia	IN_VIP	MIS12	-0.08	0.04	-2.01	0.0439	0.158
Dementia	Micro	MIS12	-0.04	0.04	-0.92	0.357	0.618
Dementia	OPC	MIS12	-0.01	0.04	-0.21	0.833	0.936
Dementia	Oligo	MIS12	-0.07	0.02	-3.16	0.00158	0.0159
Dementia	Astro	MIS18A	0.05	0.05	1.12	0.262	0.446
Dementia	EN_L2_3_IT	MIS18A	0.03	0.02	1.12	0.264	0.448
Dementia	EN_L3_5_IT_1	MIS18A	0.11	0.05	2.34	0.0193	0.124
Dementia	EN_L3_5_IT_2	MIS18A	0.14	0.03	4.11	3.97e-05	0.00117
Dementia	EN_L3_5_IT_3	MIS18A	0.01	0.04	0.18	0.856	0.92
Dementia	EN_L6B	MIS18A	-0.19	0.12	-1.57	0.116	0.433
Dementia	EN_L6_CT	MIS18A	-0.02	0.05	-0.42	0.676	0.871
Dementia	EN_L6_IT_1	MIS18A	-0.01	0.05	-0.21	0.831	0.941
Dementia	IN_LAMP5_RELN	MIS18A	-0.21	0.13	-1.64	0.1	0.397
Dementia	IN_PVALB	MIS18A	0.05	0.04	1.14	0.255	0.576
Dementia	IN_SST	MIS18A	-0.03	0.05	-0.74	0.456	0.747
Dementia	IN_VIP	MIS18A	0.06	0.04	1.43	0.154	0.349
Dementia	OPC	MIS18A	0.04	0.05	0.76	0.45	0.726
Dementia	Oligo	MIS18A	0.03	0.02	1.31	0.191	0.395
Dementia	Astro	MIS18BP1	0.04	0.03	1.17	0.244	0.426
Dementia	EN_L2_3_IT	MIS18BP1	-0.01	0.02	-0.34	0.733	0.844
Dementia	EN_L3_5_IT_1	MIS18BP1	-0.01	0.04	-0.24	0.809	0.917
Dementia	EN_L3_5_IT_2	MIS18BP1	0.00	0.03	0.06	0.949	0.976
Dementia	EN_L3_5_IT_3	MIS18BP1	-0.02	0.03	-0.85	0.393	0.585
Dementia	EN_L5_6_NP	MIS18BP1	-0.05	0.06	-0.80	0.426	0.856
Dementia	EN_L5_ET	MIS18BP1	0.42	0.48	0.89	0.372	0.998
Dementia	EN_L6B	MIS18BP1	-0.04	0.04	-0.84	0.4	0.735
Dementia	EN_L6_CT	MIS18BP1	-0.04	0.04	-0.93	0.354	0.666
Dementia	EN_L6_IT_1	MIS18BP1	0.01	0.03	0.23	0.815	0.935
Dementia	EN_L6_IT_2	MIS18BP1	-0.09	0.06	-1.57	0.116	0.514
Dementia	Endo	MIS18BP1	0.03	0.06	0.43	0.668	0.942
Dementia	IN_ADARB2	MIS18BP1	0.03	0.05	0.56	0.572	0.851
Dementia	IN_LAMP5_LHX6	MIS18BP1	0.04	0.07	0.64	0.525	0.776
Dementia	IN_LAMP5_RELN	MIS18BP1	-0.02	0.06	-0.35	0.73	0.912
Dementia	IN_PVALB	MIS18BP1	-0.02	0.05	-0.41	0.681	0.871
Dementia	IN_SST	MIS18BP1	0.04	0.05	0.76	0.45	0.742
Dementia	IN_VIP	MIS18BP1	-0.07	0.04	-1.60	0.11	0.283
Dementia	Micro	MIS18BP1	-0.10	0.04	-2.23	0.0261	0.135
Dementia	OPC	MIS18BP1	-0.04	0.04	-0.96	0.335	0.641
Dementia	Oligo	MIS18BP1	-0.05	0.03	-1.74	0.0824	0.231
Dementia	PC	MIS18BP1	0.00	0.17	0.00	0.998	1
Dementia	PVM	MIS18BP1	0.05	0.07	0.62	0.534	0.885
Dementia	VLMC	MIS18BP1	-0.12	0.07	-1.89	0.0589	0.235
Dementia	Astro	MISP3	0.07	0.05	1.55	0.12	0.267
Dementia	EN_L2_3_IT	MISP3	-0.04	0.04	-1.22	0.221	0.399
Dementia	EN_L3_5_IT_2	MISP3	0.01	0.04	0.18	0.853	0.928
Dementia	EN_L3_5_IT_3	MISP3	0.00	0.05	0.06	0.955	0.976
Dementia	EN_L6_IT_1	MISP3	-0.18	0.16	-1.17	0.244	0.588
Dementia	IN_PVALB	MISP3	0.04	0.05	0.84	0.404	0.705
Dementia	IN_SST	MISP3	-0.08	0.06	-1.28	0.2	0.517
Dementia	IN_VIP	MISP3	-0.05	0.05	-1.14	0.254	0.473
Dementia	OPC	MISP3	-0.02	0.05	-0.47	0.636	0.839
Dementia	Oligo	MISP3	-0.13	0.03	-4.00	6.32e-05	0.00179
Dementia	Astro	MITD1	0.07	0.02	3.03	0.00242	0.0176
Dementia	EN_L2_3_IT	MITD1	0.01	0.02	0.34	0.733	0.844
Dementia	EN_L3_5_IT_1	MITD1	0.00	0.03	0.14	0.89	0.951
Dementia	EN_L3_5_IT_2	MITD1	0.01	0.03	0.35	0.723	0.858
Dementia	EN_L3_5_IT_3	MITD1	0.03	0.03	1.33	0.183	0.361
Dementia	EN_L5_6_NP	MITD1	0.04	0.05	0.81	0.42	0.854
Dementia	EN_L6B	MITD1	0.08	0.04	2.05	0.0402	0.255
Dementia	EN_L6_CT	MITD1	0.07	0.04	2.05	0.0405	0.221
Dementia	EN_L6_IT_1	MITD1	-0.00	0.04	-0.11	0.912	0.97
Dementia	EN_L6_IT_2	MITD1	0.01	0.04	0.13	0.896	0.975
Dementia	Endo	MITD1	0.03	0.14	0.22	0.829	0.975
Dementia	IN_ADARB2	MITD1	0.04	0.04	0.99	0.321	0.693
Dementia	IN_LAMP5_LHX6	MITD1	0.07	0.05	1.41	0.158	0.442
Dementia	IN_LAMP5_RELN	MITD1	-0.02	0.04	-0.60	0.546	0.813
Dementia	IN_PVALB	MITD1	0.03	0.03	1.14	0.254	0.576
Dementia	IN_PVALB_CHC	MITD1	0.01	0.06	0.12	0.907	0.978
Dementia	IN_SST	MITD1	0.02	0.03	0.56	0.576	0.82
Dementia	IN_VIP	MITD1	0.00	0.03	0.11	0.91	0.957
Dementia	Micro	MITD1	0.08	0.03	2.76	0.00583	0.0497
Dementia	OPC	MITD1	0.02	0.03	0.81	0.416	0.702
Dementia	Oligo	MITD1	0.07	0.02	3.36	0.000793	0.01
Dementia	PC	MITD1	0.03	0.14	0.24	0.809	0.969
Dementia	Astro	MITF	0.05	0.03	1.75	0.0804	0.203
Dementia	EN_L2_3_IT	MITF	0.03	0.04	0.75	0.456	0.639
Dementia	EN_L3_5_IT_2	MITF	-0.00	0.06	-0.04	0.969	0.986
Dementia	EN_L3_5_IT_3	MITF	0.04	0.06	0.69	0.492	0.671
Dementia	EN_L5_6_NP	MITF	-0.05	0.06	-0.79	0.43	0.858
Dementia	EN_L5_ET	MITF	-0.61	0.52	-1.17	0.244	0.998
Dementia	EN_L6B	MITF	-0.09	0.06	-1.48	0.138	0.467
Dementia	EN_L6_CT	MITF	0.10	0.08	1.14	0.254	0.57
Dementia	EN_L6_IT_1	MITF	0.14	0.08	1.80	0.0713	0.342
Dementia	EN_L6_IT_2	MITF	0.09	0.06	1.61	0.108	0.501
Dementia	IN_ADARB2	MITF	0.07	0.03	2.32	0.0203	0.212
Dementia	IN_LAMP5_LHX6	MITF	0.04	0.05	0.77	0.441	0.724
Dementia	IN_LAMP5_RELN	MITF	0.02	0.06	0.28	0.777	0.93
Dementia	IN_PVALB	MITF	0.03	0.02	1.28	0.201	0.519
Dementia	IN_PVALB_CHC	MITF	-0.04	0.05	-0.84	0.403	0.778
Dementia	IN_SST	MITF	0.02	0.03	0.52	0.601	0.833
Dementia	IN_VIP	MITF	0.07	0.02	2.84	0.00454	0.0354
Dementia	Micro	MITF	0.27	0.04	6.38	1.77e-10	6.66e-08
Dementia	OPC	MITF	-0.01	0.03	-0.40	0.688	0.867
Dementia	Oligo	MITF	0.04	0.02	2.07	0.0387	0.14
Dementia	PC	MITF	0.05	0.08	0.60	0.547	0.906
Dementia	PVM	MITF	0.05	0.08	0.58	0.564	0.899
Dementia	VLMC	MITF	-0.06	0.08	-0.68	0.495	0.715
Dementia	Astro	MIX23	-0.04	0.02	-1.52	0.129	0.279
Dementia	EN_L2_3_IT	MIX23	-0.03	0.02	-1.32	0.187	0.356
Dementia	EN_L3_5_IT_1	MIX23	-0.06	0.05	-1.39	0.164	0.408
Dementia	EN_L3_5_IT_2	MIX23	-0.03	0.03	-1.23	0.217	0.445
Dementia	EN_L3_5_IT_3	MIX23	-0.01	0.03	-0.38	0.701	0.825
Dementia	EN_L5_6_NP	MIX23	-0.02	0.05	-0.32	0.751	0.954
Dementia	EN_L6B	MIX23	-0.01	0.06	-0.24	0.809	0.94
Dementia	EN_L6_CT	MIX23	-0.05	0.05	-1.10	0.272	0.586
Dementia	EN_L6_IT_1	MIX23	0.03	0.04	0.70	0.485	0.781
Dementia	EN_L6_IT_2	MIX23	0.09	0.05	1.66	0.0979	0.483
Dementia	IN_ADARB2	MIX23	-0.03	0.05	-0.57	0.569	0.849
Dementia	IN_LAMP5_LHX6	MIX23	-0.02	0.05	-0.44	0.658	0.849
Dementia	IN_LAMP5_RELN	MIX23	-0.07	0.05	-1.46	0.144	0.471
Dementia	IN_PVALB	MIX23	0.02	0.03	0.66	0.507	0.776
Dementia	IN_PVALB_CHC	MIX23	-0.05	0.06	-0.82	0.411	0.784
Dementia	IN_SST	MIX23	0.00	0.04	0.05	0.957	0.986
Dementia	IN_VIP	MIX23	-0.02	0.03	-0.62	0.535	0.725
Dementia	Micro	MIX23	0.04	0.04	1.02	0.308	0.57
Dementia	OPC	MIX23	0.02	0.03	0.63	0.527	0.777
Dementia	Oligo	MIX23	-0.00	0.02	-0.15	0.878	0.939
Dementia	Astro	MKKS	-0.04	0.03	-1.29	0.196	0.368
Dementia	EN_L2_3_IT	MKKS	0.01	0.02	0.44	0.662	0.797
Dementia	EN_L3_5_IT_1	MKKS	0.06	0.04	1.57	0.116	0.338
Dementia	EN_L3_5_IT_2	MKKS	0.07	0.03	2.49	0.0128	0.0758
Dementia	EN_L3_5_IT_3	MKKS	0.05	0.03	1.76	0.0785	0.203
Dementia	EN_L5_6_NP	MKKS	-0.05	0.04	-1.17	0.242	0.759
Dementia	EN_L6B	MKKS	0.04	0.05	0.76	0.448	0.768
Dementia	EN_L6_CT	MKKS	0.03	0.04	0.79	0.43	0.715
Dementia	EN_L6_IT_1	MKKS	0.01	0.04	0.23	0.821	0.937
Dementia	EN_L6_IT_2	MKKS	-0.01	0.06	-0.24	0.812	0.952
Dementia	IN_ADARB2	MKKS	0.06	0.04	1.40	0.161	0.526
Dementia	IN_LAMP5_LHX6	MKKS	-0.08	0.05	-1.54	0.124	0.395
Dementia	IN_LAMP5_RELN	MKKS	0.04	0.04	1.06	0.289	0.641
Dementia	IN_PVALB	MKKS	0.02	0.03	0.67	0.501	0.772
Dementia	IN_PVALB_CHC	MKKS	-0.04	0.05	-0.75	0.456	0.81
Dementia	IN_SST	MKKS	-0.01	0.04	-0.24	0.806	0.929
Dementia	IN_VIP	MKKS	0.01	0.03	0.54	0.589	0.765
Dementia	Micro	MKKS	0.04	0.04	0.97	0.334	0.598
Dementia	OPC	MKKS	0.04	0.03	1.45	0.147	0.455
Dementia	Oligo	MKKS	0.03	0.02	1.23	0.218	0.428
Dementia	Adaptive	MKLN1	0.01	0.07	0.19	0.847	0.992
Dementia	Astro	MKLN1	0.02	0.02	0.72	0.471	0.644
Dementia	EN_L2_3_IT	MKLN1	0.07	0.02	4.38	1.2e-05	0.000612
Dementia	EN_L3_5_IT_1	MKLN1	0.12	0.02	6.10	1.03e-09	1.21e-06
Dementia	EN_L3_5_IT_2	MKLN1	0.09	0.02	5.37	7.71e-08	9.92e-06
Dementia	EN_L3_5_IT_3	MKLN1	0.07	0.02	4.18	2.96e-05	0.000649
Dementia	EN_L5_6_NP	MKLN1	0.08	0.03	3.06	0.00223	0.212
Dementia	EN_L5_ET	MKLN1	0.14	0.18	0.80	0.426	0.998
Dementia	EN_L6B	MKLN1	0.08	0.02	3.82	0.000133	0.00709
Dementia	EN_L6_CT	MKLN1	0.06	0.02	3.78	0.000157	0.00608
Dementia	EN_L6_IT_1	MKLN1	0.07	0.02	3.83	0.000128	0.00823
Dementia	EN_L6_IT_2	MKLN1	0.05	0.02	1.89	0.0592	0.406
Dementia	Endo	MKLN1	0.02	0.03	0.50	0.614	0.927
Dementia	IN_ADARB2	MKLN1	0.07	0.02	4.01	6.17e-05	0.0119
Dementia	IN_LAMP5_LHX6	MKLN1	0.12	0.02	5.57	2.58e-08	3.33e-05
Dementia	IN_LAMP5_RELN	MKLN1	0.05	0.02	3.22	0.00126	0.0409
Dementia	IN_PVALB	MKLN1	0.04	0.01	2.70	0.00695	0.102
Dementia	IN_PVALB_CHC	MKLN1	0.08	0.02	3.43	0.000611	0.0292
Dementia	IN_SST	MKLN1	0.06	0.02	3.68	0.000233	0.0158
Dementia	IN_VIP	MKLN1	0.04	0.01	2.97	0.00302	0.0274
Dementia	Micro	MKLN1	0.02	0.02	0.90	0.368	0.627
Dementia	OPC	MKLN1	0.07	0.02	3.12	0.00179	0.0569
Dementia	Oligo	MKLN1	0.05	0.02	2.60	0.00928	0.0547
Dementia	PC	MKLN1	0.06	0.04	1.58	0.114	0.686
Dementia	PVM	MKLN1	0.08	0.05	1.58	0.114	0.659
Dementia	SMC	MKLN1	0.10	0.08	1.28	0.2	0.654
Dementia	VLMC	MKLN1	0.05	0.04	1.25	0.21	0.46
Dementia	Astro	MKNK1	-0.02	0.02	-1.22	0.223	0.401
Dementia	EN_L2_3_IT	MKNK1	0.04	0.02	2.00	0.0458	0.139
Dementia	EN_L3_5_IT_1	MKNK1	0.10	0.03	3.37	0.000747	0.0177
Dementia	EN_L3_5_IT_2	MKNK1	0.06	0.02	2.86	0.00424	0.0366
Dementia	EN_L3_5_IT_3	MKNK1	0.09	0.02	3.64	0.000268	0.00359
Dementia	EN_L5_6_NP	MKNK1	0.02	0.04	0.62	0.537	0.901
Dementia	EN_L5_ET	MKNK1	0.28	0.40	0.70	0.482	0.998
Dementia	EN_L6B	MKNK1	0.09	0.04	2.42	0.0155	0.153
Dementia	EN_L6_CT	MKNK1	0.07	0.03	2.33	0.0196	0.142
Dementia	EN_L6_IT_1	MKNK1	0.04	0.03	1.45	0.146	0.47
Dementia	EN_L6_IT_2	MKNK1	0.05	0.04	1.25	0.213	0.636
Dementia	Endo	MKNK1	0.02	0.11	0.20	0.844	0.977
Dementia	IN_ADARB2	MKNK1	0.03	0.03	1.19	0.232	0.609
Dementia	IN_LAMP5_LHX6	MKNK1	0.03	0.03	0.95	0.342	0.649
Dementia	IN_LAMP5_RELN	MKNK1	0.01	0.02	0.43	0.665	0.884
Dementia	IN_PVALB	MKNK1	-0.01	0.02	-0.26	0.798	0.922
Dementia	IN_PVALB_CHC	MKNK1	0.05	0.04	1.35	0.178	0.605
Dementia	IN_SST	MKNK1	-0.05	0.03	-1.87	0.0609	0.287
Dementia	IN_VIP	MKNK1	0.01	0.02	0.45	0.65	0.805
Dementia	Micro	MKNK1	-0.15	0.03	-5.05	4.34e-07	4.15e-05
Dementia	OPC	MKNK1	-0.02	0.03	-0.76	0.447	0.724
Dementia	Oligo	MKNK1	0.04	0.02	1.75	0.0808	0.228
Dementia	PC	MKNK1	-0.11	0.13	-0.87	0.387	0.858
Dementia	PVM	MKNK1	-0.07	0.06	-1.20	0.229	0.765
Dementia	VLMC	MKNK1	0.06	0.06	0.92	0.356	0.607
Dementia	Astro	MKNK2	0.02	0.04	0.57	0.567	0.722
Dementia	EN_L2_3_IT	MKNK2	0.05	0.04	1.30	0.194	0.365
Dementia	EN_L3_5_IT_1	MKNK2	0.10	0.05	2.00	0.045	0.2
Dementia	EN_L3_5_IT_2	MKNK2	-0.03	0.04	-0.71	0.476	0.69
Dementia	EN_L3_5_IT_3	MKNK2	0.03	0.05	0.67	0.503	0.679
Dementia	EN_L6_CT	MKNK2	-0.06	0.16	-0.37	0.713	0.889
Dementia	EN_L6_IT_1	MKNK2	-0.02	0.15	-0.13	0.894	0.963
Dementia	Endo	MKNK2	0.31	0.15	2.16	0.0311	0.383
Dementia	IN_ADARB2	MKNK2	0.14	0.06	2.32	0.0202	0.212
Dementia	IN_PVALB	MKNK2	-0.03	0.05	-0.60	0.551	0.8
Dementia	IN_SST	MKNK2	-0.05	0.05	-0.99	0.321	0.645
Dementia	IN_VIP	MKNK2	0.05	0.04	1.29	0.199	0.409
Dementia	Micro	MKNK2	0.13	0.05	2.67	0.00762	0.0594
Dementia	OPC	MKNK2	0.04	0.04	0.88	0.379	0.676
Dementia	Oligo	MKNK2	0.09	0.05	1.93	0.053	0.173
Dementia	Astro	MKRN1	0.00	0.02	0.02	0.982	0.991
Dementia	EN_L2_3_IT	MKRN1	-0.03	0.02	-1.75	0.0803	0.202
Dementia	EN_L3_5_IT_1	MKRN1	-0.04	0.03	-1.42	0.157	0.398
Dementia	EN_L3_5_IT_2	MKRN1	-0.03	0.02	-1.55	0.122	0.316
Dementia	EN_L3_5_IT_3	MKRN1	-0.00	0.02	-0.22	0.825	0.902
Dementia	EN_L5_6_NP	MKRN1	-0.05	0.03	-1.55	0.122	0.671
Dementia	EN_L5_ET	MKRN1	0.15	0.37	0.41	0.684	0.998
Dementia	EN_L6B	MKRN1	0.05	0.04	1.33	0.183	0.532
Dementia	EN_L6_CT	MKRN1	-0.01	0.03	-0.25	0.805	0.928
Dementia	EN_L6_IT_1	MKRN1	-0.03	0.03	-0.96	0.338	0.676
Dementia	EN_L6_IT_2	MKRN1	-0.03	0.04	-0.83	0.406	0.781
Dementia	Endo	MKRN1	-0.12	0.11	-1.08	0.278	0.779
Dementia	IN_ADARB2	MKRN1	0.01	0.03	0.45	0.652	0.885
Dementia	IN_LAMP5_LHX6	MKRN1	0.02	0.04	0.48	0.631	0.835
Dementia	IN_LAMP5_RELN	MKRN1	-0.05	0.03	-1.51	0.132	0.452
Dementia	IN_PVALB	MKRN1	0.01	0.02	0.52	0.604	0.831
Dementia	IN_PVALB_CHC	MKRN1	-0.04	0.04	-0.85	0.398	0.774
Dementia	IN_SST	MKRN1	-0.01	0.03	-0.26	0.796	0.925
Dementia	IN_VIP	MKRN1	-0.04	0.02	-1.91	0.0558	0.184
Dementia	Micro	MKRN1	0.02	0.03	0.84	0.401	0.653
Dementia	OPC	MKRN1	-0.01	0.02	-0.46	0.644	0.843
Dementia	Oligo	MKRN1	-0.00	0.02	-0.20	0.843	0.92
Dementia	Astro	MKRN2	-0.00	0.02	-0.18	0.858	0.924
Dementia	EN_L2_3_IT	MKRN2	0.02	0.02	1.11	0.265	0.449
Dementia	EN_L3_5_IT_1	MKRN2	0.08	0.03	2.45	0.0143	0.104
Dementia	EN_L3_5_IT_2	MKRN2	0.05	0.02	1.93	0.0542	0.193
Dementia	EN_L3_5_IT_3	MKRN2	0.07	0.03	2.75	0.00593	0.0341
Dementia	EN_L5_6_NP	MKRN2	0.13	0.05	2.75	0.00591	0.276
Dementia	EN_L6B	MKRN2	0.03	0.04	0.78	0.434	0.759
Dementia	EN_L6_CT	MKRN2	0.04	0.04	1.02	0.308	0.624
Dementia	EN_L6_IT_1	MKRN2	0.04	0.03	1.24	0.216	0.559
Dementia	EN_L6_IT_2	MKRN2	0.05	0.04	1.37	0.17	0.589
Dementia	IN_ADARB2	MKRN2	-0.03	0.04	-0.71	0.48	0.804
Dementia	IN_LAMP5_LHX6	MKRN2	-0.07	0.05	-1.54	0.124	0.394
Dementia	IN_LAMP5_RELN	MKRN2	-0.03	0.04	-0.77	0.439	0.75
Dementia	IN_PVALB	MKRN2	-0.06	0.02	-2.55	0.0109	0.127
Dementia	IN_PVALB_CHC	MKRN2	-0.18	0.04	-4.22	2.48e-05	0.00305
Dementia	IN_SST	MKRN2	-0.03	0.03	-0.94	0.349	0.669
Dementia	IN_VIP	MKRN2	0.02	0.03	0.71	0.479	0.683
Dementia	Micro	MKRN2	0.05	0.03	1.32	0.187	0.436
Dementia	OPC	MKRN2	-0.02	0.03	-0.86	0.392	0.686
Dementia	Oligo	MKRN2	-0.00	0.01	-0.28	0.776	0.886
Dementia	Astro	MKRN2OS	-0.14	0.04	-3.56	0.000368	0.00467
Dementia	EN_L2_3_IT	MKRN2OS	-0.13	0.04	-3.60	0.000314	0.00509
Dementia	EN_L3_5_IT_1	MKRN2OS	-0.08	0.04	-1.84	0.066	0.247
Dementia	EN_L3_5_IT_2	MKRN2OS	-0.07	0.04	-1.93	0.0532	0.19
Dementia	EN_L3_5_IT_3	MKRN2OS	-0.10	0.04	-2.32	0.0201	0.0799
Dementia	EN_L5_6_NP	MKRN2OS	-0.03	0.05	-0.59	0.554	0.908
Dementia	EN_L5_ET	MKRN2OS	-0.36	0.40	-0.92	0.359	0.998
Dementia	EN_L6B	MKRN2OS	0.04	0.05	0.68	0.498	0.8
Dementia	EN_L6_CT	MKRN2OS	-0.10	0.05	-2.02	0.0432	0.229
Dementia	EN_L6_IT_1	MKRN2OS	-0.09	0.05	-1.99	0.0463	0.279
Dementia	EN_L6_IT_2	MKRN2OS	-0.01	0.05	-0.22	0.83	0.959
Dementia	IN_ADARB2	MKRN2OS	-0.17	0.06	-3.10	0.00196	0.0707
Dementia	IN_LAMP5_LHX6	MKRN2OS	-0.17	0.05	-3.18	0.00148	0.0347
Dementia	IN_LAMP5_RELN	MKRN2OS	-0.10	0.05	-1.94	0.0529	0.294
Dementia	IN_PVALB	MKRN2OS	-0.10	0.04	-2.62	0.00878	0.113
Dementia	IN_PVALB_CHC	MKRN2OS	-0.06	0.05	-1.23	0.217	0.644
Dementia	IN_SST	MKRN2OS	-0.10	0.04	-2.55	0.0109	0.12
Dementia	IN_VIP	MKRN2OS	-0.18	0.04	-4.41	1.03e-05	0.000761
Dementia	Micro	MKRN2OS	-0.03	0.05	-0.55	0.58	0.782
Dementia	OPC	MKRN2OS	-0.09	0.04	-2.20	0.0275	0.216
Dementia	Oligo	MKRN2OS	-0.13	0.04	-3.35	0.000805	0.0101
Dementia	Astro	MKRN3	0.00	0.03	0.12	0.902	0.949
Dementia	EN_L2_3_IT	MKRN3	-0.12	0.04	-2.89	0.00382	0.0259
Dementia	EN_L3_5_IT_1	MKRN3	0.10	0.08	1.22	0.221	0.483
Dementia	EN_L3_5_IT_2	MKRN3	-0.06	0.06	-1.02	0.307	0.541
Dementia	EN_L3_5_IT_3	MKRN3	-0.04	0.06	-0.71	0.477	0.66
Dementia	EN_L6_IT_1	MKRN3	-0.05	0.16	-0.31	0.756	0.911
Dementia	IN_ADARB2	MKRN3	-0.21	0.06	-3.76	0.000172	0.0199
Dementia	IN_PVALB	MKRN3	-0.21	0.04	-4.88	1.05e-06	0.000466
Dementia	IN_PVALB_CHC	MKRN3	-0.04	0.06	-0.70	0.483	0.823
Dementia	IN_SST	MKRN3	-0.21	0.05	-4.48	7.46e-06	0.00205
Dementia	IN_VIP	MKRN3	-0.09	0.03	-3.17	0.00151	0.0174
Dementia	Micro	MKRN3	-0.07	0.05	-1.37	0.169	0.413
Dementia	OPC	MKRN3	-0.01	0.02	-0.45	0.649	0.846
Dementia	Oligo	MKRN3	-0.02	0.02	-1.01	0.31	0.532
Dementia	Astro	MKS1	0.05	0.02	2.04	0.041	0.126
Dementia	EN_L2_3_IT	MKS1	0.01	0.02	0.36	0.715	0.832
Dementia	EN_L3_5_IT_1	MKS1	0.06	0.05	1.37	0.172	0.418
Dementia	EN_L3_5_IT_2	MKS1	0.06	0.03	1.91	0.0558	0.197
Dementia	EN_L3_5_IT_3	MKS1	-0.02	0.04	-0.45	0.656	0.795
Dementia	EN_L5_6_NP	MKS1	-0.19	0.15	-1.24	0.215	0.739
Dementia	EN_L6B	MKS1	0.48	0.15	3.17	0.0015	0.0365
Dementia	EN_L6_CT	MKS1	0.08	0.12	0.65	0.515	0.773
Dementia	EN_L6_IT_1	MKS1	0.05	0.05	1.01	0.312	0.651
Dementia	EN_L6_IT_2	MKS1	0.08	0.16	0.52	0.605	0.881
Dementia	IN_ADARB2	MKS1	0.09	0.06	1.39	0.163	0.53
Dementia	IN_PVALB	MKS1	0.08	0.04	2.21	0.0268	0.199
Dementia	IN_SST	MKS1	0.00	0.04	0.01	0.996	0.999
Dementia	IN_VIP	MKS1	0.04	0.04	1.02	0.306	0.53
Dementia	Micro	MKS1	0.00	0.05	0.02	0.982	0.993
Dementia	OPC	MKS1	0.03	0.03	0.86	0.388	0.683
Dementia	Oligo	MKS1	-0.01	0.02	-0.58	0.56	0.744
Dementia	Astro	MKX	0.00	0.06	0.03	0.975	0.988
Dementia	EN_L2_3_IT	MKX	-0.02	0.03	-0.74	0.459	0.641
Dementia	EN_L3_5_IT_2	MKX	-0.12	0.07	-1.84	0.065	0.215
Dementia	EN_L3_5_IT_3	MKX	-0.01	0.02	-0.47	0.639	0.782
Dementia	EN_L5_6_NP	MKX	0.17	0.07	2.44	0.0146	0.377
Dementia	EN_L5_ET	MKX	0.08	0.49	0.17	0.865	1
Dementia	EN_L6B	MKX	0.04	0.11	0.32	0.75	0.917
Dementia	EN_L6_IT_1	MKX	-0.09	0.06	-1.45	0.147	0.471
Dementia	EN_L6_IT_2	MKX	0.03	0.05	0.61	0.54	0.853
Dementia	IN_ADARB2	MKX	0.15	0.05	3.04	0.00235	0.0762
Dementia	IN_PVALB	MKX	0.08	0.03	2.23	0.0259	0.196
Dementia	IN_SST	MKX	-0.00	0.06	-0.07	0.941	0.981
Dementia	IN_VIP	MKX	0.07	0.07	1.08	0.281	0.504
Dementia	Oligo	MKX	-0.04	0.05	-0.89	0.372	0.592
Dementia	Astro	MLANA	0.06	0.07	0.93	0.354	0.541
Dementia	EN_L2_3_IT	MLANA	0.02	0.05	0.36	0.717	0.834
Dementia	EN_L3_5_IT_2	MLANA	-0.02	0.06	-0.28	0.783	0.891
Dementia	EN_L3_5_IT_3	MLANA	0.07	0.06	1.09	0.275	0.471
Dementia	IN_PVALB	MLANA	-0.02	0.06	-0.29	0.772	0.91
Dementia	IN_VIP	MLANA	-0.07	0.06	-1.10	0.273	0.497
Dementia	Micro	MLANA	-0.06	0.06	-0.95	0.344	0.606
Dementia	OPC	MLANA	-0.00	0.07	-0.05	0.958	0.984
Dementia	Oligo	MLANA	0.15	0.05	2.80	0.00518	0.0366
Dementia	Astro	MLC1	-0.05	0.03	-1.75	0.0809	0.204
Dementia	EN_L2_3_IT	MLC1	-0.08	0.05	-1.47	0.142	0.296
Dementia	Oligo	MLC1	-0.05	0.04	-1.18	0.239	0.455
Dementia	Astro	MLEC	-0.04	0.02	-1.78	0.0751	0.194
Dementia	EN_L2_3_IT	MLEC	0.01	0.02	0.58	0.564	0.727
Dementia	EN_L3_5_IT_1	MLEC	0.07	0.03	2.42	0.0156	0.11
Dementia	EN_L3_5_IT_2	MLEC	0.01	0.02	0.39	0.695	0.841
Dementia	EN_L3_5_IT_3	MLEC	0.03	0.02	1.13	0.256	0.451
Dementia	EN_L5_6_NP	MLEC	0.04	0.04	1.07	0.283	0.784
Dementia	EN_L6B	MLEC	-0.01	0.04	-0.16	0.871	0.961
Dementia	EN_L6_CT	MLEC	-0.04	0.04	-1.18	0.238	0.554
Dementia	EN_L6_IT_1	MLEC	-0.02	0.03	-0.56	0.576	0.829
Dementia	EN_L6_IT_2	MLEC	0.02	0.05	0.33	0.741	0.931
Dementia	Endo	MLEC	0.02	0.07	0.29	0.772	0.96
Dementia	IN_ADARB2	MLEC	0.03	0.04	0.88	0.379	0.736
Dementia	IN_LAMP5_LHX6	MLEC	-0.00	0.04	-0.07	0.948	0.98
Dementia	IN_LAMP5_RELN	MLEC	0.04	0.03	1.15	0.251	0.607
Dementia	IN_PVALB	MLEC	0.02	0.02	0.91	0.365	0.673
Dementia	IN_PVALB_CHC	MLEC	0.00	0.04	0.03	0.976	0.993
Dementia	IN_SST	MLEC	0.02	0.03	0.56	0.577	0.82
Dementia	IN_VIP	MLEC	0.00	0.02	0.09	0.925	0.964
Dementia	Micro	MLEC	0.01	0.04	0.34	0.735	0.873
Dementia	OPC	MLEC	0.04	0.02	1.86	0.0623	0.309
Dementia	Oligo	MLEC	-0.02	0.02	-0.98	0.327	0.549
Dementia	Astro	MLF1	0.04	0.03	1.22	0.224	0.403
Dementia	EN_L2_3_IT	MLF1	-0.00	0.02	-0.09	0.925	0.959
Dementia	EN_L3_5_IT_1	MLF1	0.04	0.03	1.02	0.309	0.58
Dementia	EN_L3_5_IT_2	MLF1	0.01	0.03	0.26	0.793	0.896
Dementia	EN_L3_5_IT_3	MLF1	0.08	0.03	2.63	0.00849	0.0438
Dementia	EN_L5_6_NP	MLF1	0.10	0.05	2.08	0.0371	0.494
Dementia	EN_L5_ET	MLF1	0.16	0.43	0.38	0.702	0.998
Dementia	EN_L6B	MLF1	0.05	0.05	1.19	0.233	0.59
Dementia	EN_L6_CT	MLF1	0.03	0.04	0.78	0.437	0.722
Dementia	EN_L6_IT_1	MLF1	0.03	0.04	0.91	0.365	0.694
Dementia	EN_L6_IT_2	MLF1	0.06	0.05	1.21	0.227	0.648
Dementia	IN_ADARB2	MLF1	-0.01	0.05	-0.25	0.8	0.943
Dementia	IN_LAMP5_LHX6	MLF1	0.02	0.06	0.32	0.749	0.892
Dementia	IN_LAMP5_RELN	MLF1	0.04	0.06	0.67	0.502	0.788
Dementia	IN_PVALB	MLF1	0.09	0.04	2.41	0.016	0.154
Dementia	IN_PVALB_CHC	MLF1	0.06	0.06	0.98	0.326	0.728
Dementia	IN_SST	MLF1	0.04	0.04	0.84	0.401	0.709
Dementia	IN_VIP	MLF1	0.03	0.04	0.90	0.37	0.592
Dementia	Micro	MLF1	0.01	0.05	0.20	0.84	0.926
Dementia	OPC	MLF1	-0.06	0.04	-1.37	0.17	0.481
Dementia	Oligo	MLF1	-0.05	0.03	-1.94	0.0526	0.172
Dementia	Astro	MLF2	0.10	0.03	3.84	0.000123	0.00206
Dementia	EN_L2_3_IT	MLF2	0.06	0.02	2.49	0.0129	0.0583
Dementia	EN_L3_5_IT_1	MLF2	0.07	0.03	2.36	0.0181	0.12
Dementia	EN_L3_5_IT_2	MLF2	0.03	0.02	1.27	0.203	0.427
Dementia	EN_L3_5_IT_3	MLF2	0.03	0.02	1.22	0.222	0.409
Dementia	EN_L5_6_NP	MLF2	-0.02	0.04	-0.65	0.514	0.895
Dementia	EN_L5_ET	MLF2	-0.18	0.33	-0.54	0.587	0.998
Dementia	EN_L6B	MLF2	0.02	0.04	0.49	0.627	0.863
Dementia	EN_L6_CT	MLF2	-0.03	0.03	-0.73	0.464	0.743
Dementia	EN_L6_IT_1	MLF2	0.08	0.03	2.57	0.0103	0.129
Dementia	EN_L6_IT_2	MLF2	0.02	0.05	0.35	0.728	0.925
Dementia	Endo	MLF2	0.16	0.12	1.31	0.19	0.711
Dementia	IN_ADARB2	MLF2	0.02	0.03	0.48	0.631	0.877
Dementia	IN_LAMP5_LHX6	MLF2	0.05	0.04	1.18	0.238	0.541
Dementia	IN_LAMP5_RELN	MLF2	0.02	0.03	0.66	0.512	0.796
Dementia	IN_PVALB	MLF2	-0.01	0.02	-0.33	0.742	0.9
Dementia	IN_PVALB_CHC	MLF2	0.01	0.04	0.18	0.858	0.964
Dementia	IN_SST	MLF2	-0.01	0.03	-0.46	0.646	0.857
Dementia	IN_VIP	MLF2	0.01	0.02	0.31	0.757	0.872
Dementia	Micro	MLF2	0.01	0.03	0.39	0.696	0.852
Dementia	OPC	MLF2	0.05	0.03	1.79	0.073	0.334
Dementia	Oligo	MLF2	0.02	0.02	1.13	0.26	0.478
Dementia	PC	MLF2	0.28	0.14	1.98	0.0472	0.518
Dementia	Astro	MLH1	-0.03	0.02	-1.39	0.165	0.329
Dementia	EN_L2_3_IT	MLH1	-0.00	0.02	-0.32	0.75	0.856
Dementia	EN_L3_5_IT_1	MLH1	-0.00	0.03	-0.14	0.891	0.952
Dementia	EN_L3_5_IT_2	MLH1	0.03	0.02	1.32	0.187	0.406
Dementia	EN_L3_5_IT_3	MLH1	0.04	0.02	1.95	0.0507	0.15
Dementia	EN_L5_6_NP	MLH1	0.01	0.04	0.29	0.773	0.96
Dementia	EN_L5_ET	MLH1	0.37	0.33	1.11	0.266	0.998
Dementia	EN_L6B	MLH1	-0.00	0.03	-0.04	0.965	0.987
Dementia	EN_L6_CT	MLH1	-0.00	0.03	-0.15	0.885	0.959
Dementia	EN_L6_IT_1	MLH1	0.01	0.03	0.53	0.595	0.839
Dementia	EN_L6_IT_2	MLH1	0.04	0.04	1.03	0.305	0.717
Dementia	Endo	MLH1	0.01	0.12	0.12	0.905	0.988
Dementia	IN_ADARB2	MLH1	-0.05	0.03	-1.65	0.0997	0.433
Dementia	IN_LAMP5_LHX6	MLH1	-0.01	0.03	-0.39	0.693	0.867
Dementia	IN_LAMP5_RELN	MLH1	0.08	0.02	3.41	0.000638	0.0275
Dementia	IN_PVALB	MLH1	-0.01	0.02	-0.38	0.701	0.879
Dementia	IN_PVALB_CHC	MLH1	0.07	0.04	1.81	0.0698	0.424
Dementia	IN_SST	MLH1	0.02	0.02	0.73	0.468	0.753
Dementia	IN_VIP	MLH1	0.03	0.02	1.96	0.0503	0.172
Dementia	Micro	MLH1	0.02	0.03	0.88	0.378	0.635
Dementia	OPC	MLH1	0.01	0.02	0.64	0.521	0.774
Dementia	Oligo	MLH1	0.04	0.01	2.54	0.011	0.0608
Dementia	PC	MLH1	0.13	0.13	1.06	0.291	0.823
Dementia	Astro	MLH3	0.05	0.02	2.90	0.00373	0.0236
Dementia	EN_L2_3_IT	MLH3	-0.01	0.01	-0.69	0.49	0.668
Dementia	EN_L3_5_IT_1	MLH3	0.01	0.02	0.23	0.818	0.92
Dementia	EN_L3_5_IT_2	MLH3	0.02	0.02	1.17	0.242	0.473
Dementia	EN_L3_5_IT_3	MLH3	0.01	0.02	0.46	0.646	0.788
Dementia	EN_L5_6_NP	MLH3	-0.02	0.03	-0.79	0.429	0.857
Dementia	EN_L5_ET	MLH3	0.20	0.32	0.64	0.525	0.998
Dementia	EN_L6B	MLH3	0.01	0.03	0.25	0.799	0.934
Dementia	EN_L6_CT	MLH3	-0.01	0.03	-0.27	0.784	0.919
Dementia	EN_L6_IT_1	MLH3	0.03	0.02	1.06	0.289	0.631
Dementia	EN_L6_IT_2	MLH3	-0.05	0.03	-1.58	0.115	0.512
Dementia	Endo	MLH3	-0.13	0.12	-1.11	0.266	0.773
Dementia	IN_ADARB2	MLH3	0.02	0.03	0.80	0.422	0.767
Dementia	IN_LAMP5_LHX6	MLH3	0.02	0.03	0.58	0.561	0.799
Dementia	IN_LAMP5_RELN	MLH3	0.03	0.02	1.11	0.265	0.62
Dementia	IN_PVALB	MLH3	-0.01	0.02	-0.29	0.774	0.911
Dementia	IN_PVALB_CHC	MLH3	-0.04	0.03	-1.11	0.265	0.684
Dementia	IN_SST	MLH3	-0.01	0.02	-0.65	0.519	0.786
Dementia	IN_VIP	MLH3	0.03	0.02	2.09	0.0367	0.141
Dementia	Micro	MLH3	0.02	0.03	0.72	0.47	0.706
Dementia	OPC	MLH3	-0.04	0.02	-2.76	0.0057	0.107
Dementia	Oligo	MLH3	-0.02	0.01	-1.24	0.214	0.423
Dementia	PC	MLH3	0.04	0.05	0.81	0.418	0.866
Dementia	VLMC	MLH3	-0.05	0.06	-0.89	0.376	0.626
Dementia	Astro	MLIP	0.04	0.05	0.87	0.383	0.568
Dementia	EN_L2_3_IT	MLIP	-0.09	0.03	-3.32	0.000908	0.01
Dementia	EN_L3_5_IT_1	MLIP	-0.04	0.02	-1.80	0.0724	0.26
Dementia	EN_L3_5_IT_2	MLIP	-0.14	0.03	-4.97	6.74e-07	5.39e-05
Dementia	EN_L3_5_IT_3	MLIP	-0.12	0.03	-4.16	3.13e-05	0.000677
Dementia	EN_L5_6_NP	MLIP	0.01	0.04	0.18	0.856	0.973
Dementia	EN_L5_ET	MLIP	0.02	0.27	0.07	0.944	1
Dementia	EN_L6B	MLIP	-0.15	0.03	-4.91	9e-07	0.000195
Dementia	EN_L6_CT	MLIP	-0.22	0.03	-6.67	2.53e-11	2.54e-08
Dementia	EN_L6_IT_1	MLIP	-0.11	0.03	-3.65	0.000265	0.014
Dementia	EN_L6_IT_2	MLIP	-0.14	0.06	-2.44	0.0148	0.247
Dementia	IN_ADARB2	MLIP	0.04	0.08	0.46	0.642	0.88
Dementia	IN_PVALB	MLIP	-0.01	0.06	-0.11	0.913	0.967
Dementia	IN_SST	MLIP	0.10	0.06	1.51	0.131	0.417
Dementia	IN_VIP	MLIP	-0.15	0.06	-2.53	0.0114	0.0654
Dementia	Micro	MLIP	0.12	0.07	1.77	0.0762	0.26
Dementia	OPC	MLIP	0.08	0.05	1.52	0.128	0.429
Dementia	Oligo	MLIP	-0.01	0.05	-0.27	0.786	0.891
Dementia	EN_L2_3_IT	MLKL	-0.06	0.06	-1.06	0.291	0.477
Dementia	Endo	MLKL	-0.03	0.08	-0.33	0.743	0.956
Dementia	Micro	MLKL	-0.11	0.05	-2.06	0.0398	0.175
Dementia	Oligo	MLKL	0.21	0.06	3.64	0.000268	0.00473
Dementia	Astro	MLLT1	-0.04	0.02	-1.66	0.0975	0.231
Dementia	EN_L2_3_IT	MLLT1	-0.02	0.02	-0.97	0.333	0.522
Dementia	EN_L3_5_IT_1	MLLT1	0.09	0.03	2.66	0.00783	0.0728
Dementia	EN_L3_5_IT_2	MLLT1	0.03	0.02	1.38	0.169	0.384
Dementia	EN_L3_5_IT_3	MLLT1	0.08	0.03	2.95	0.00321	0.022
Dementia	EN_L5_6_NP	MLLT1	0.11	0.04	2.62	0.00882	0.31
Dementia	EN_L6B	MLLT1	0.10	0.05	2.21	0.0268	0.204
Dementia	EN_L6_CT	MLLT1	0.05	0.04	1.18	0.238	0.554
Dementia	EN_L6_IT_1	MLLT1	-0.02	0.04	-0.47	0.642	0.864
Dementia	EN_L6_IT_2	MLLT1	0.03	0.05	0.48	0.634	0.888
Dementia	Endo	MLLT1	-0.22	0.12	-1.83	0.067	0.509
Dementia	IN_ADARB2	MLLT1	-0.04	0.03	-1.22	0.222	0.598
Dementia	IN_LAMP5_LHX6	MLLT1	0.03	0.04	0.61	0.539	0.785
Dementia	IN_LAMP5_RELN	MLLT1	0.05	0.03	1.66	0.0976	0.394
Dementia	IN_PVALB	MLLT1	0.05	0.02	2.17	0.0302	0.21
Dementia	IN_PVALB_CHC	MLLT1	-0.01	0.05	-0.22	0.828	0.953
Dementia	IN_SST	MLLT1	-0.00	0.03	-0.13	0.894	0.966
Dementia	IN_VIP	MLLT1	0.03	0.02	1.42	0.156	0.352
Dementia	Micro	MLLT1	-0.00	0.03	-0.05	0.96	0.983
Dementia	OPC	MLLT1	0.00	0.03	0.03	0.973	0.99
Dementia	Oligo	MLLT1	0.00	0.02	0.13	0.898	0.95
Dementia	PC	MLLT1	0.17	0.12	1.46	0.146	0.728
Dementia	Adaptive	MLLT10	-0.05	0.08	-0.73	0.467	0.937
Dementia	Astro	MLLT10	0.04	0.02	2.33	0.0197	0.0759
Dementia	EN_L2_3_IT	MLLT10	0.01	0.01	1.11	0.268	0.452
Dementia	EN_L3_5_IT_1	MLLT10	0.04	0.01	2.71	0.00675	0.0671
Dementia	EN_L3_5_IT_2	MLLT10	0.04	0.01	2.82	0.00477	0.0396
Dementia	EN_L3_5_IT_3	MLLT10	0.04	0.01	3.03	0.00243	0.0181
Dementia	EN_L5_6_NP	MLLT10	0.02	0.02	0.90	0.367	0.833
Dementia	EN_L5_ET	MLLT10	-0.07	0.17	-0.42	0.672	0.998
Dementia	EN_L6B	MLLT10	0.02	0.02	1.29	0.197	0.547
Dementia	EN_L6_CT	MLLT10	0.02	0.02	1.14	0.255	0.571
Dementia	EN_L6_IT_1	MLLT10	0.03	0.02	2.04	0.0415	0.264
Dementia	EN_L6_IT_2	MLLT10	0.00	0.02	0.15	0.883	0.973
Dementia	Endo	MLLT10	-0.03	0.04	-0.71	0.476	0.881
Dementia	IN_ADARB2	MLLT10	0.00	0.02	0.06	0.949	0.988
Dementia	IN_LAMP5_LHX6	MLLT10	0.03	0.02	1.47	0.143	0.422
Dementia	IN_LAMP5_RELN	MLLT10	0.02	0.02	0.98	0.329	0.673
Dementia	IN_PVALB	MLLT10	0.00	0.01	0.12	0.904	0.963
Dementia	IN_PVALB_CHC	MLLT10	-0.02	0.02	-1.07	0.283	0.699
Dementia	IN_SST	MLLT10	0.02	0.02	1.04	0.296	0.622
Dementia	IN_VIP	MLLT10	0.00	0.01	0.35	0.726	0.855
Dementia	Micro	MLLT10	0.02	0.02	1.28	0.201	0.454
Dementia	OPC	MLLT10	0.03	0.02	1.67	0.0958	0.376
Dementia	Oligo	MLLT10	0.04	0.01	2.66	0.00776	0.0486
Dementia	PC	MLLT10	-0.03	0.04	-0.75	0.453	0.874
Dementia	PVM	MLLT10	0.01	0.05	0.13	0.893	0.98
Dementia	SMC	MLLT10	0.04	0.11	0.39	0.699	0.917
Dementia	VLMC	MLLT10	0.05	0.04	1.26	0.209	0.459
Dementia	Astro	MLLT11	0.05	0.03	1.69	0.0916	0.221
Dementia	EN_L2_3_IT	MLLT11	0.06	0.02	2.57	0.01	0.049
Dementia	EN_L3_5_IT_1	MLLT11	0.12	0.03	3.66	0.000255	0.00892
Dementia	EN_L3_5_IT_2	MLLT11	0.05	0.03	1.77	0.0772	0.238
Dementia	EN_L3_5_IT_3	MLLT11	0.08	0.03	2.81	0.00499	0.0302
Dementia	EN_L5_6_NP	MLLT11	0.08	0.04	1.80	0.0713	0.584
Dementia	EN_L5_ET	MLLT11	0.26	0.35	0.75	0.452	0.998
Dementia	EN_L6B	MLLT11	0.05	0.04	1.30	0.192	0.541
Dementia	EN_L6_CT	MLLT11	-0.05	0.04	-1.47	0.143	0.434
Dementia	EN_L6_IT_1	MLLT11	0.05	0.03	1.43	0.154	0.481
Dementia	EN_L6_IT_2	MLLT11	0.04	0.04	0.87	0.385	0.771
Dementia	IN_ADARB2	MLLT11	-0.01	0.04	-0.31	0.759	0.928
Dementia	IN_LAMP5_LHX6	MLLT11	0.04	0.05	0.86	0.391	0.686
Dementia	IN_LAMP5_RELN	MLLT11	0.01	0.04	0.33	0.741	0.916
Dementia	IN_PVALB	MLLT11	0.01	0.03	0.43	0.67	0.866
Dementia	IN_PVALB_CHC	MLLT11	0.05	0.05	1.04	0.3	0.712
Dementia	IN_SST	MLLT11	0.06	0.03	1.90	0.0577	0.28
Dementia	IN_VIP	MLLT11	0.06	0.02	2.30	0.0213	0.0993
Dementia	Micro	MLLT11	-0.02	0.06	-0.40	0.691	0.849
Dementia	OPC	MLLT11	0.05	0.03	1.64	0.101	0.387
Dementia	Oligo	MLLT11	-0.00	0.03	-0.12	0.905	0.953
Dementia	Adaptive	MLLT3	0.14	0.10	1.41	0.158	0.738
Dementia	Astro	MLLT3	-0.00	0.02	-0.13	0.898	0.947
Dementia	EN_L2_3_IT	MLLT3	0.10	0.02	5.29	1.2e-07	2.74e-05
Dementia	EN_L3_5_IT_1	MLLT3	0.12	0.02	5.72	1.05e-08	6.39e-06
Dementia	EN_L3_5_IT_2	MLLT3	0.13	0.02	6.60	4.22e-11	2.17e-08
Dementia	EN_L3_5_IT_3	MLLT3	0.13	0.02	5.28	1.27e-07	8.58e-06
Dementia	EN_L5_6_NP	MLLT3	0.06	0.03	2.12	0.0342	0.479
Dementia	EN_L5_ET	MLLT3	0.18	0.23	0.80	0.426	0.998
Dementia	EN_L6B	MLLT3	0.19	0.04	5.21	1.92e-07	6.12e-05
Dementia	EN_L6_CT	MLLT3	0.11	0.03	4.07	4.8e-05	0.00246
Dementia	EN_L6_IT_1	MLLT3	0.09	0.02	3.85	0.000116	0.00782
Dementia	EN_L6_IT_2	MLLT3	0.07	0.04	1.85	0.0641	0.416
Dementia	Endo	MLLT3	-0.20	0.06	-3.30	0.000954	0.0796
Dementia	IN_ADARB2	MLLT3	0.06	0.02	3.10	0.00193	0.0706
Dementia	IN_LAMP5_LHX6	MLLT3	0.04	0.02	1.88	0.06	0.27
Dementia	IN_LAMP5_RELN	MLLT3	0.05	0.02	2.27	0.0231	0.197
Dementia	IN_PVALB	MLLT3	0.08	0.02	3.97	7.12e-05	0.00775
Dementia	IN_PVALB_CHC	MLLT3	0.10	0.03	4.04	5.4e-05	0.00543
Dementia	IN_SST	MLLT3	0.06	0.02	3.34	0.000848	0.032
Dementia	IN_VIP	MLLT3	0.06	0.02	3.61	0.000304	0.00635
Dementia	Micro	MLLT3	0.15	0.05	2.92	0.00347	0.0352
Dementia	OPC	MLLT3	-0.01	0.02	-0.56	0.577	0.806
Dementia	Oligo	MLLT3	0.04	0.02	1.62	0.104	0.268
Dementia	PC	MLLT3	-0.11	0.06	-1.90	0.057	0.563
Dementia	SMC	MLLT3	-0.04	0.13	-0.35	0.73	0.925
Dementia	VLMC	MLLT3	0.06	0.06	1.13	0.259	0.515
Dementia	Adaptive	MLLT6	-0.03	0.08	-0.31	0.755	0.992
Dementia	Astro	MLLT6	0.12	0.02	4.93	8.23e-07	4.77e-05
Dementia	EN_L2_3_IT	MLLT6	0.03	0.02	1.76	0.079	0.2
Dementia	EN_L3_5_IT_1	MLLT6	0.01	0.02	0.24	0.813	0.919
Dementia	EN_L3_5_IT_2	MLLT6	0.01	0.02	0.70	0.484	0.695
Dementia	EN_L3_5_IT_3	MLLT6	-0.01	0.02	-0.36	0.718	0.836
Dementia	EN_L5_6_NP	MLLT6	0.04	0.04	0.89	0.376	0.839
Dementia	EN_L5_ET	MLLT6	-0.02	0.50	-0.04	0.969	1
Dementia	EN_L6B	MLLT6	0.02	0.03	0.67	0.5	0.801
Dementia	EN_L6_CT	MLLT6	0.02	0.03	0.70	0.485	0.755
Dementia	EN_L6_IT_1	MLLT6	0.01	0.03	0.56	0.577	0.829
Dementia	EN_L6_IT_2	MLLT6	0.05	0.03	1.53	0.125	0.524
Dementia	Endo	MLLT6	-0.12	0.05	-2.54	0.0112	0.257
Dementia	IN_ADARB2	MLLT6	-0.03	0.03	-0.90	0.367	0.727
Dementia	IN_LAMP5_LHX6	MLLT6	-0.05	0.04	-1.28	0.201	0.498
Dementia	IN_LAMP5_RELN	MLLT6	0.03	0.03	0.87	0.384	0.714
Dementia	IN_PVALB	MLLT6	0.03	0.02	1.34	0.179	0.496
Dementia	IN_PVALB_CHC	MLLT6	0.05	0.04	1.09	0.276	0.693
Dementia	IN_SST	MLLT6	0.02	0.03	0.65	0.516	0.784
Dementia	IN_VIP	MLLT6	-0.00	0.02	-0.19	0.851	0.927
Dementia	Micro	MLLT6	0.07	0.03	2.63	0.00856	0.0647
Dementia	OPC	MLLT6	0.04	0.02	1.97	0.0483	0.275
Dementia	Oligo	MLLT6	0.06	0.02	2.99	0.00279	0.0236
Dementia	PC	MLLT6	0.02	0.05	0.36	0.72	0.951
Dementia	PVM	MLLT6	0.00	0.17	0.03	0.978	0.997
Dementia	VLMC	MLLT6	0.06	0.05	1.27	0.202	0.451
Dementia	VLMC	MLPH	0.04	0.08	0.56	0.579	0.778
Dementia	Astro	MLST8	-0.01	0.03	-0.19	0.848	0.918
Dementia	EN_L2_3_IT	MLST8	-0.06	0.03	-2.35	0.0188	0.0754
Dementia	EN_L3_5_IT_1	MLST8	-0.01	0.05	-0.24	0.807	0.916
Dementia	EN_L3_5_IT_2	MLST8	-0.08	0.03	-2.44	0.0148	0.0838
Dementia	EN_L3_5_IT_3	MLST8	-0.02	0.03	-0.66	0.51	0.685
Dementia	EN_L5_6_NP	MLST8	-0.08	0.16	-0.53	0.597	0.918
Dementia	EN_L6B	MLST8	-0.15	0.14	-1.08	0.282	0.636
Dementia	EN_L6_CT	MLST8	-0.15	0.05	-2.92	0.00345	0.0492
Dementia	EN_L6_IT_1	MLST8	-0.05	0.05	-1.07	0.284	0.627
Dementia	EN_L6_IT_2	MLST8	-0.12	0.14	-0.87	0.385	0.771
Dementia	IN_ADARB2	MLST8	-0.05	0.06	-0.84	0.398	0.751
Dementia	IN_LAMP5_RELN	MLST8	-0.09	0.05	-1.62	0.106	0.409
Dementia	IN_PVALB	MLST8	-0.03	0.04	-0.83	0.408	0.708
Dementia	IN_SST	MLST8	-0.07	0.05	-1.51	0.132	0.419
Dementia	IN_VIP	MLST8	-0.05	0.04	-1.50	0.133	0.319
Dementia	Micro	MLST8	-0.08	0.06	-1.30	0.193	0.443
Dementia	OPC	MLST8	0.02	0.04	0.56	0.575	0.804
Dementia	Oligo	MLST8	-0.05	0.02	-2.19	0.0286	0.115
Dementia	Astro	MLX	-0.05	0.03	-1.62	0.106	0.244
Dementia	EN_L2_3_IT	MLX	-0.07	0.03	-2.50	0.0123	0.0561
Dementia	EN_L3_5_IT_1	MLX	-0.08	0.06	-1.51	0.13	0.359
Dementia	EN_L3_5_IT_2	MLX	-0.08	0.04	-2.04	0.0416	0.163
Dementia	EN_L3_5_IT_3	MLX	-0.06	0.04	-1.64	0.102	0.243
Dementia	EN_L5_6_NP	MLX	-0.01	0.17	-0.06	0.952	0.99
Dementia	EN_L6B	MLX	-0.10	0.15	-0.67	0.505	0.804
Dementia	EN_L6_CT	MLX	0.17	0.13	1.34	0.18	0.487
Dementia	EN_L6_IT_1	MLX	-0.11	0.05	-2.26	0.0239	0.201
Dementia	EN_L6_IT_2	MLX	0.09	0.14	0.67	0.502	0.833
Dementia	IN_ADARB2	MLX	-0.06	0.05	-1.15	0.25	0.629
Dementia	IN_LAMP5_RELN	MLX	0.00	0.05	0.05	0.962	0.989
Dementia	IN_PVALB	MLX	-0.05	0.04	-1.39	0.165	0.478
Dementia	IN_SST	MLX	-0.00	0.05	-0.08	0.938	0.979
Dementia	IN_VIP	MLX	-0.05	0.04	-1.42	0.156	0.352
Dementia	Micro	MLX	-0.06	0.04	-1.53	0.126	0.35
Dementia	OPC	MLX	-0.03	0.04	-0.89	0.372	0.67
Dementia	Oligo	MLX	-0.01	0.02	-0.39	0.698	0.836
Dementia	Astro	MLXIP	0.01	0.03	0.40	0.687	0.811
Dementia	EN_L2_3_IT	MLXIP	0.04	0.02	2.15	0.0313	0.107
Dementia	EN_L3_5_IT_1	MLXIP	0.01	0.02	0.59	0.553	0.771
Dementia	EN_L3_5_IT_2	MLXIP	0.01	0.02	0.30	0.762	0.88
Dementia	EN_L3_5_IT_3	MLXIP	0.00	0.02	0.13	0.899	0.944
Dementia	EN_L5_6_NP	MLXIP	-0.02	0.03	-0.52	0.605	0.921
Dementia	EN_L5_ET	MLXIP	-0.44	0.55	-0.81	0.419	0.998
Dementia	EN_L6B	MLXIP	0.03	0.03	0.85	0.397	0.733
Dementia	EN_L6_CT	MLXIP	0.02	0.03	0.97	0.331	0.644
Dementia	EN_L6_IT_1	MLXIP	0.04	0.03	1.33	0.183	0.52
Dementia	EN_L6_IT_2	MLXIP	0.05	0.03	1.33	0.182	0.601
Dementia	IN_ADARB2	MLXIP	0.00	0.03	0.13	0.9	0.973
Dementia	IN_LAMP5_LHX6	MLXIP	0.07	0.03	2.59	0.00949	0.101
Dementia	IN_LAMP5_RELN	MLXIP	0.03	0.03	1.10	0.273	0.627
Dementia	IN_PVALB	MLXIP	-0.00	0.02	-0.03	0.978	0.991
Dementia	IN_PVALB_CHC	MLXIP	0.03	0.04	0.68	0.499	0.828
Dementia	IN_SST	MLXIP	0.01	0.02	0.40	0.688	0.877
Dementia	IN_VIP	MLXIP	-0.02	0.02	-1.24	0.214	0.428
Dementia	Micro	MLXIP	0.04	0.03	1.33	0.185	0.433
Dementia	OPC	MLXIP	-0.02	0.03	-0.65	0.515	0.77
Dementia	Oligo	MLXIP	0.01	0.02	0.42	0.672	0.819
Dementia	PC	MLXIP	0.29	0.10	2.79	0.00532	0.277
Dementia	PVM	MLXIP	-0.05	0.06	-0.80	0.424	0.851
Dementia	VLMC	MLXIP	-0.10	0.06	-1.56	0.12	0.341
Dementia	Astro	MLXIPL	0.02	0.04	0.40	0.692	0.815
Dementia	EN_L2_3_IT	MLXIPL	0.03	0.02	1.28	0.202	0.376
Dementia	EN_L3_5_IT_1	MLXIPL	0.03	0.03	1.37	0.17	0.415
Dementia	EN_L3_5_IT_2	MLXIPL	0.05	0.02	2.52	0.0118	0.0722
Dementia	EN_L3_5_IT_3	MLXIPL	0.04	0.02	2.00	0.0452	0.138
Dementia	EN_L5_6_NP	MLXIPL	0.04	0.03	1.33	0.184	0.718
Dementia	EN_L5_ET	MLXIPL	0.35	0.30	1.19	0.235	0.998
Dementia	EN_L6B	MLXIPL	0.09	0.08	1.13	0.259	0.616
Dementia	EN_L6_CT	MLXIPL	0.07	0.04	2.01	0.0445	0.233
Dementia	EN_L6_IT_1	MLXIPL	0.04	0.04	1.00	0.32	0.658
Dementia	EN_L6_IT_2	MLXIPL	0.14	0.05	2.93	0.0034	0.141
Dementia	IN_ADARB2	MLXIPL	-0.02	0.04	-0.44	0.662	0.889
Dementia	IN_LAMP5_LHX6	MLXIPL	0.02	0.05	0.40	0.687	0.864
Dementia	IN_LAMP5_RELN	MLXIPL	0.29	0.17	1.72	0.0852	0.371
Dementia	IN_PVALB	MLXIPL	-0.01	0.02	-0.66	0.509	0.777
Dementia	IN_PVALB_CHC	MLXIPL	0.05	0.04	1.30	0.193	0.621
Dementia	IN_SST	MLXIPL	0.00	0.03	0.00	0.999	1
Dementia	IN_VIP	MLXIPL	-0.01	0.02	-0.51	0.609	0.778
Dementia	Micro	MLXIPL	-0.05	0.03	-1.33	0.184	0.431
Dementia	OPC	MLXIPL	0.01	0.06	0.27	0.788	0.915
Dementia	Oligo	MLXIPL	-0.02	0.04	-0.66	0.507	0.707
Dementia	Astro	MLYCD	-0.06	0.03	-1.81	0.07	0.185
Dementia	EN_L2_3_IT	MLYCD	-0.05	0.03	-1.74	0.0827	0.206
Dementia	EN_L3_5_IT_1	MLYCD	-0.12	0.04	-2.71	0.0068	0.0674
Dementia	EN_L3_5_IT_2	MLYCD	-0.03	0.03	-0.81	0.418	0.642
Dementia	EN_L3_5_IT_3	MLYCD	-0.00	0.03	-0.13	0.894	0.941
Dementia	EN_L5_6_NP	MLYCD	-0.02	0.05	-0.35	0.726	0.948
Dementia	EN_L6B	MLYCD	-0.08	0.05	-1.53	0.127	0.453
Dementia	EN_L6_CT	MLYCD	-0.08	0.05	-1.77	0.0774	0.315
Dementia	EN_L6_IT_1	MLYCD	-0.14	0.05	-2.99	0.00283	0.0631
Dementia	EN_L6_IT_2	MLYCD	-0.04	0.06	-0.58	0.564	0.864
Dementia	IN_ADARB2	MLYCD	-0.03	0.04	-0.59	0.555	0.842
Dementia	IN_LAMP5_LHX6	MLYCD	-0.05	0.05	-1.10	0.272	0.58
Dementia	IN_LAMP5_RELN	MLYCD	-0.05	0.04	-1.28	0.2	0.548
Dementia	IN_PVALB	MLYCD	-0.02	0.03	-0.85	0.395	0.697
Dementia	IN_PVALB_CHC	MLYCD	-0.11	0.06	-1.84	0.0658	0.418
Dementia	IN_SST	MLYCD	-0.07	0.04	-1.95	0.0507	0.26
Dementia	IN_VIP	MLYCD	-0.03	0.03	-1.00	0.315	0.539
Dementia	Micro	MLYCD	-0.08	0.04	-2.26	0.024	0.127
Dementia	OPC	MLYCD	-0.07	0.03	-2.56	0.0105	0.142
Dementia	Oligo	MLYCD	-0.04	0.03	-1.41	0.158	0.351
Dementia	Astro	MMAA	0.04	0.03	1.35	0.178	0.346
Dementia	EN_L2_3_IT	MMAA	0.02	0.03	0.93	0.35	0.541
Dementia	EN_L3_5_IT_1	MMAA	0.06	0.05	1.20	0.23	0.493
Dementia	EN_L3_5_IT_2	MMAA	0.05	0.04	1.22	0.221	0.449
Dementia	EN_L3_5_IT_3	MMAA	0.01	0.04	0.31	0.757	0.861
Dementia	EN_L5_6_NP	MMAA	-0.10	0.13	-0.75	0.453	0.871
Dementia	EN_L6B	MMAA	0.01	0.16	0.07	0.944	0.981
Dementia	EN_L6_CT	MMAA	-0.01	0.13	-0.09	0.931	0.975
Dementia	EN_L6_IT_1	MMAA	-0.09	0.05	-1.66	0.0968	0.389
Dementia	IN_LAMP5_RELN	MMAA	0.10	0.06	1.66	0.0963	0.391
Dementia	IN_PVALB	MMAA	0.03	0.04	0.71	0.477	0.756
Dementia	IN_SST	MMAA	-0.00	0.05	-0.03	0.976	0.993
Dementia	IN_VIP	MMAA	0.03	0.04	0.71	0.477	0.682
Dementia	Micro	MMAA	-0.01	0.05	-0.30	0.764	0.887
Dementia	OPC	MMAA	-0.01	0.04	-0.35	0.726	0.885
Dementia	Oligo	MMAA	0.00	0.02	0.07	0.945	0.973
Dementia	Astro	MMAB	-0.04	0.03	-1.48	0.138	0.293
Dementia	EN_L2_3_IT	MMAB	0.01	0.03	0.44	0.659	0.795
Dementia	EN_L3_5_IT_1	MMAB	0.11	0.04	2.60	0.00946	0.081
Dementia	EN_L3_5_IT_2	MMAB	0.06	0.03	1.85	0.064	0.213
Dementia	EN_L3_5_IT_3	MMAB	0.08	0.03	2.46	0.0138	0.062
Dementia	EN_L5_6_NP	MMAB	0.05	0.13	0.36	0.718	0.947
Dementia	EN_L6B	MMAB	-0.00	0.06	-0.04	0.969	0.988
Dementia	EN_L6_CT	MMAB	0.01	0.05	0.22	0.828	0.937
Dementia	EN_L6_IT_1	MMAB	0.06	0.04	1.28	0.2	0.541
Dementia	EN_L6_IT_2	MMAB	0.10	0.06	1.64	0.1	0.486
Dementia	IN_ADARB2	MMAB	0.01	0.05	0.24	0.809	0.947
Dementia	IN_LAMP5_LHX6	MMAB	0.09	0.05	1.74	0.0818	0.32
Dementia	IN_LAMP5_RELN	MMAB	0.04	0.05	0.93	0.352	0.688
Dementia	IN_PVALB	MMAB	0.05	0.04	1.40	0.161	0.472
Dementia	IN_PVALB_CHC	MMAB	0.13	0.05	2.51	0.0121	0.184
Dementia	IN_SST	MMAB	0.03	0.04	0.90	0.367	0.684
Dementia	IN_VIP	MMAB	-0.02	0.02	-0.80	0.424	0.641
Dementia	Micro	MMAB	-0.11	0.05	-1.94	0.0522	0.207
Dementia	OPC	MMAB	-0.04	0.04	-0.90	0.369	0.667
Dementia	Oligo	MMAB	-0.02	0.03	-0.71	0.478	0.685
Dementia	Astro	MMACHC	-0.05	0.03	-1.48	0.139	0.293
Dementia	EN_L2_3_IT	MMACHC	-0.03	0.03	-0.91	0.362	0.552
Dementia	EN_L3_5_IT_2	MMACHC	-0.02	0.04	-0.40	0.688	0.837
Dementia	EN_L3_5_IT_3	MMACHC	-0.04	0.04	-0.91	0.362	0.558
Dementia	EN_L6_IT_1	MMACHC	0.10	0.14	0.75	0.455	0.76
Dementia	IN_PVALB	MMACHC	0.03	0.04	0.80	0.421	0.717
Dementia	IN_VIP	MMACHC	-0.04	0.04	-0.95	0.341	0.564
Dementia	Oligo	MMACHC	-0.03	0.02	-1.16	0.245	0.462
Dementia	Astro	MMADHC	-0.03	0.02	-1.21	0.225	0.403
Dementia	EN_L2_3_IT	MMADHC	0.01	0.02	0.45	0.655	0.793
Dementia	EN_L3_5_IT_1	MMADHC	0.05	0.04	1.43	0.153	0.392
Dementia	EN_L3_5_IT_2	MMADHC	-0.00	0.03	-0.10	0.918	0.961
Dementia	EN_L3_5_IT_3	MMADHC	0.06	0.03	2.28	0.0223	0.0855
Dementia	EN_L5_6_NP	MMADHC	-0.05	0.05	-1.08	0.282	0.783
Dementia	EN_L6B	MMADHC	0.06	0.05	1.09	0.274	0.629
Dementia	EN_L6_CT	MMADHC	-0.07	0.04	-1.70	0.0888	0.338
Dementia	EN_L6_IT_1	MMADHC	0.04	0.04	1.11	0.266	0.609
Dementia	EN_L6_IT_2	MMADHC	-0.00	0.05	-0.04	0.972	0.995
Dementia	Endo	MMADHC	0.11	0.13	0.81	0.418	0.856
Dementia	IN_ADARB2	MMADHC	-0.02	0.04	-0.56	0.575	0.852
Dementia	IN_LAMP5_LHX6	MMADHC	-0.02	0.04	-0.48	0.63	0.834
Dementia	IN_LAMP5_RELN	MMADHC	-0.01	0.04	-0.25	0.801	0.939
Dementia	IN_PVALB	MMADHC	0.03	0.02	1.32	0.188	0.507
Dementia	IN_PVALB_CHC	MMADHC	-0.04	0.05	-0.72	0.473	0.821
Dementia	IN_SST	MMADHC	0.02	0.03	0.56	0.576	0.82
Dementia	IN_VIP	MMADHC	0.00	0.02	0.21	0.835	0.917
Dementia	Micro	MMADHC	0.01	0.04	0.37	0.71	0.858
Dementia	OPC	MMADHC	0.00	0.02	0.02	0.983	0.994
Dementia	Oligo	MMADHC	0.08	0.02	4.06	4.91e-05	0.0015
Dementia	PC	MMADHC	0.29	0.15	1.97	0.0486	0.524
Dementia	Astro	MMD	0.02	0.03	0.46	0.644	0.781
Dementia	EN_L2_3_IT	MMD	0.01	0.02	0.51	0.607	0.759
Dementia	EN_L3_5_IT_1	MMD	0.03	0.04	0.69	0.49	0.727
Dementia	EN_L3_5_IT_2	MMD	-0.05	0.04	-1.23	0.22	0.448
Dementia	EN_L3_5_IT_3	MMD	0.11	0.03	3.87	0.000107	0.00177
Dementia	EN_L5_6_NP	MMD	-0.04	0.04	-0.85	0.393	0.849
Dementia	EN_L6B	MMD	0.04	0.05	0.77	0.439	0.763
Dementia	EN_L6_CT	MMD	0.03	0.03	0.91	0.361	0.67
Dementia	EN_L6_IT_1	MMD	0.05	0.03	1.53	0.126	0.437
Dementia	EN_L6_IT_2	MMD	-0.08	0.04	-1.82	0.0681	0.426
Dementia	Endo	MMD	0.08	0.16	0.53	0.596	0.923
Dementia	IN_ADARB2	MMD	-0.08	0.05	-1.61	0.107	0.446
Dementia	IN_LAMP5_RELN	MMD	0.02	0.05	0.34	0.736	0.914
Dementia	IN_PVALB	MMD	-0.02	0.04	-0.43	0.666	0.864
Dementia	IN_SST	MMD	0.03	0.04	0.85	0.397	0.707
Dementia	IN_VIP	MMD	-0.11	0.03	-3.48	0.000502	0.00867
Dementia	Micro	MMD	0.02	0.03	0.79	0.427	0.674
Dementia	OPC	MMD	-0.05	0.04	-1.20	0.231	0.544
Dementia	Oligo	MMD	-0.09	0.03	-3.04	0.00233	0.0209
Dementia	Astro	MMD2	-0.04	0.05	-0.88	0.379	0.565
Dementia	EN_L2_3_IT	MMD2	-0.00	0.04	-0.11	0.91	0.952
Dementia	EN_L3_5_IT_1	MMD2	0.09	0.06	1.52	0.129	0.358
Dementia	EN_L3_5_IT_2	MMD2	-0.00	0.05	-0.03	0.977	0.99
Dementia	EN_L3_5_IT_3	MMD2	-0.05	0.05	-0.93	0.355	0.55
Dementia	EN_L5_6_NP	MMD2	0.05	0.04	1.32	0.187	0.719
Dementia	EN_L5_ET	MMD2	-0.15	0.37	-0.41	0.684	0.998
Dementia	EN_L6B	MMD2	0.06	0.07	0.88	0.377	0.719
Dementia	EN_L6_CT	MMD2	-0.09	0.05	-1.91	0.0566	0.264
Dementia	EN_L6_IT_1	MMD2	-0.24	0.17	-1.46	0.145	0.467
Dementia	EN_L6_IT_2	MMD2	0.13	0.07	1.73	0.0834	0.455
Dementia	IN_ADARB2	MMD2	-0.01	0.04	-0.24	0.81	0.947
Dementia	IN_LAMP5_LHX6	MMD2	0.11	0.05	2.12	0.0338	0.197
Dementia	IN_LAMP5_RELN	MMD2	-0.01	0.04	-0.31	0.757	0.924
Dementia	IN_PVALB	MMD2	0.10	0.05	1.89	0.0592	0.292
Dementia	IN_PVALB_CHC	MMD2	0.07	0.06	1.24	0.214	0.644
Dementia	IN_SST	MMD2	0.13	0.04	2.89	0.00382	0.069
Dementia	IN_VIP	MMD2	0.02	0.03	0.65	0.513	0.708
Dementia	OPC	MMD2	-0.08	0.03	-2.56	0.0106	0.142
Dementia	Oligo	MMD2	-0.04	0.04	-1.16	0.244	0.461
Dementia	Astro	MME	-0.02	0.06	-0.41	0.681	0.807
Dementia	EN_L2_3_IT	MME	-0.02	0.05	-0.35	0.73	0.842
Dementia	EN_L3_5_IT_1	MME	-0.00	0.03	-0.02	0.982	0.993
Dementia	EN_L3_5_IT_3	MME	-0.28	0.07	-3.72	0.000199	0.00285
Dementia	EN_L6_CT	MME	0.11	0.08	1.34	0.18	0.487
Dementia	IN_PVALB	MME	-0.05	0.07	-0.78	0.436	0.726
Dementia	IN_PVALB_CHC	MME	-0.03	0.04	-0.83	0.408	0.781
Dementia	IN_SST	MME	-0.13	0.08	-1.63	0.103	0.371
Dementia	IN_VIP	MME	-0.16	0.05	-3.01	0.00264	0.025
Dementia	Oligo	MME	-0.10	0.04	-2.35	0.0187	0.0862
Dementia	Astro	MMEL1	0.42	0.07	5.89	3.92e-09	8.15e-07
Dementia	Astro	MMGT1	0.01	0.03	0.41	0.679	0.806
Dementia	EN_L2_3_IT	MMGT1	0.06	0.02	2.79	0.00527	0.0319
Dementia	EN_L3_5_IT_1	MMGT1	0.06	0.04	1.51	0.132	0.362
Dementia	EN_L3_5_IT_2	MMGT1	0.04	0.03	1.35	0.178	0.397
Dementia	EN_L3_5_IT_3	MMGT1	0.01	0.03	0.50	0.615	0.764
Dementia	EN_L5_6_NP	MMGT1	0.01	0.14	0.09	0.932	0.987
Dementia	EN_L6B	MMGT1	0.01	0.06	0.16	0.874	0.962
Dementia	EN_L6_CT	MMGT1	-0.08	0.05	-1.50	0.135	0.422
Dementia	EN_L6_IT_1	MMGT1	-0.02	0.04	-0.53	0.596	0.84
Dementia	EN_L6_IT_2	MMGT1	0.06	0.07	0.85	0.396	0.776
Dementia	IN_ADARB2	MMGT1	-0.01	0.05	-0.16	0.873	0.965
Dementia	IN_LAMP5_RELN	MMGT1	-0.01	0.05	-0.22	0.826	0.947
Dementia	IN_PVALB	MMGT1	0.02	0.04	0.48	0.629	0.844
Dementia	IN_SST	MMGT1	0.07	0.04	1.99	0.0469	0.25
Dementia	IN_VIP	MMGT1	-0.01	0.03	-0.22	0.829	0.914
Dementia	Micro	MMGT1	0.08	0.05	1.58	0.114	0.329
Dementia	OPC	MMGT1	0.01	0.03	0.15	0.878	0.955
Dementia	Oligo	MMGT1	-0.01	0.02	-0.61	0.542	0.732
Dementia	Astro	MMP11	-0.03	0.06	-0.57	0.57	0.725
Dementia	EN_L2_3_IT	MMP11	-0.18	0.06	-2.91	0.00367	0.0251
Dementia	Astro	MMP14	0.08	0.06	1.30	0.193	0.365
Dementia	Micro	MMP14	0.15	0.04	3.56	0.000369	0.00734
Dementia	Astro	MMP15	-0.09	0.05	-1.78	0.075	0.194
Dementia	EN_L2_3_IT	MMP15	0.13	0.06	2.09	0.0365	0.118
Dementia	EN_L3_5_IT_2	MMP15	-0.03	0.13	-0.25	0.806	0.903
Dementia	OPC	MMP15	-0.07	0.06	-1.30	0.195	0.511
Dementia	Astro	MMP16	0.01	0.04	0.33	0.738	0.848
Dementia	EN_L2_3_IT	MMP16	0.02	0.02	1.11	0.268	0.452
Dementia	EN_L3_5_IT_1	MMP16	0.07	0.02	3.00	0.00274	0.0389
Dementia	EN_L3_5_IT_2	MMP16	0.08	0.02	3.92	8.71e-05	0.00211
Dementia	EN_L3_5_IT_3	MMP16	0.08	0.02	4.24	2.24e-05	0.000524
Dementia	EN_L5_6_NP	MMP16	0.09	0.03	3.20	0.00137	0.196
Dementia	EN_L5_ET	MMP16	-0.27	0.35	-0.77	0.44	0.998
Dementia	EN_L6B	MMP16	0.03	0.02	1.54	0.123	0.446
Dementia	EN_L6_CT	MMP16	0.06	0.02	3.07	0.00211	0.0358
Dementia	EN_L6_IT_1	MMP16	0.01	0.02	0.68	0.498	0.788
Dementia	EN_L6_IT_2	MMP16	0.06	0.03	1.92	0.0555	0.394
Dementia	Endo	MMP16	0.01	0.17	0.08	0.94	0.994
Dementia	IN_ADARB2	MMP16	0.09	0.03	2.90	0.00378	0.0959
Dementia	IN_LAMP5_LHX6	MMP16	0.07	0.04	1.82	0.0689	0.292
Dementia	IN_LAMP5_RELN	MMP16	0.05	0.03	1.54	0.124	0.439
Dementia	IN_PVALB	MMP16	0.05	0.02	2.81	0.00501	0.0881
Dementia	IN_PVALB_CHC	MMP16	0.03	0.05	0.70	0.485	0.825
Dementia	IN_SST	MMP16	0.04	0.02	1.91	0.056	0.276
Dementia	IN_VIP	MMP16	0.09	0.02	4.23	2.35e-05	0.00131
Dementia	Micro	MMP16	0.05	0.05	0.96	0.339	0.602
Dementia	OPC	MMP16	0.04	0.02	1.92	0.0551	0.293
Dementia	Oligo	MMP16	-0.00	0.04	-0.12	0.906	0.953
Dementia	PC	MMP16	-0.02	0.07	-0.32	0.749	0.959
Dementia	Astro	MMP17	0.04	0.04	0.93	0.355	0.541
Dementia	EN_L2_3_IT	MMP17	0.04	0.03	1.39	0.166	0.328
Dementia	EN_L3_5_IT_1	MMP17	0.05	0.03	1.68	0.0925	0.3
Dementia	EN_L3_5_IT_2	MMP17	0.00	0.03	0.06	0.952	0.977
Dementia	EN_L3_5_IT_3	MMP17	-0.02	0.03	-0.73	0.464	0.648
Dementia	EN_L5_6_NP	MMP17	0.11	0.05	2.13	0.0335	0.475
Dementia	EN_L5_ET	MMP17	-0.19	0.43	-0.44	0.663	0.998
Dementia	EN_L6B	MMP17	-0.06	0.04	-1.40	0.163	0.505
Dementia	EN_L6_CT	MMP17	-0.09	0.04	-2.20	0.0278	0.176
Dementia	EN_L6_IT_1	MMP17	-0.05	0.04	-1.12	0.263	0.606
Dementia	EN_L6_IT_2	MMP17	-0.03	0.05	-0.58	0.563	0.864
Dementia	IN_ADARB2	MMP17	-0.02	0.05	-0.44	0.66	0.888
Dementia	IN_LAMP5_LHX6	MMP17	0.03	0.05	0.56	0.573	0.806
Dementia	IN_LAMP5_RELN	MMP17	0.05	0.05	0.93	0.351	0.688
Dementia	IN_PVALB	MMP17	0.06	0.04	1.53	0.126	0.418
Dementia	IN_PVALB_CHC	MMP17	0.12	0.04	2.85	0.00439	0.106
Dementia	IN_SST	MMP17	-0.09	0.04	-2.27	0.0234	0.175
Dementia	IN_VIP	MMP17	0.10	0.03	3.23	0.00124	0.0155
Dementia	Micro	MMP17	0.08	0.06	1.32	0.186	0.435
Dementia	OPC	MMP17	0.02	0.02	0.84	0.4	0.691
Dementia	Oligo	MMP17	-0.07	0.04	-1.78	0.0755	0.218
Dementia	Astro	MMP19	-0.17	0.06	-2.68	0.00746	0.0382
Dementia	EN_L2_3_IT	MMP19	-0.17	0.06	-2.55	0.0107	0.0512
Dementia	OPC	MMP19	-0.12	0.06	-1.89	0.0584	0.3
Dementia	Oligo	MMP19	-0.13	0.05	-2.63	0.0085	0.0516
Dementia	Micro	MMP2	0.17	0.08	2.13	0.0336	0.157
Dementia	OPC	MMP2	0.11	0.06	1.72	0.0862	0.356
Dementia	EN_L2_3_IT	MMP20	-0.10	0.06	-1.67	0.0951	0.226
Dementia	Oligo	MMP20	-0.03	0.06	-0.58	0.561	0.745
Dementia	Astro	MMP21	-0.20	0.05	-3.73	0.000189	0.00285
Dementia	EN_L2_3_IT	MMP21	-0.18	0.05	-3.64	0.000268	0.00463
Dementia	EN_L3_5_IT_1	MMP21	-0.15	0.07	-2.07	0.0382	0.183
Dementia	EN_L3_5_IT_2	MMP21	-0.14	0.05	-2.58	0.01	0.0648
Dementia	EN_L3_5_IT_3	MMP21	-0.18	0.06	-3.11	0.00186	0.0149
Dementia	EN_L6_CT	MMP21	0.13	0.22	0.59	0.553	0.8
Dementia	EN_L6_IT_1	MMP21	-0.14	0.07	-2.08	0.0376	0.252
Dementia	IN_PVALB	MMP21	-0.14	0.05	-2.55	0.0108	0.127
Dementia	IN_VIP	MMP21	-0.08	0.05	-1.57	0.116	0.294
Dementia	Micro	MMP21	-0.13	0.07	-1.98	0.0475	0.195
Dementia	OPC	MMP21	-0.09	0.06	-1.52	0.129	0.43
Dementia	Oligo	MMP21	-0.02	0.04	-0.40	0.691	0.831
Dementia	Astro	MMP24	-0.11	0.03	-3.33	0.000872	0.00854
Dementia	EN_L2_3_IT	MMP24	-0.02	0.01	-1.49	0.136	0.287
Dementia	EN_L3_5_IT_1	MMP24	-0.06	0.02	-2.63	0.00857	0.0762
Dementia	EN_L3_5_IT_2	MMP24	-0.05	0.02	-2.75	0.00604	0.0467
Dementia	EN_L3_5_IT_3	MMP24	0.01	0.02	0.51	0.612	0.762
Dementia	EN_L5_6_NP	MMP24	-0.02	0.03	-0.66	0.509	0.894
Dementia	EN_L5_ET	MMP24	0.25	0.36	0.70	0.481	0.998
Dementia	EN_L6B	MMP24	0.14	0.03	3.96	7.65e-05	0.00471
Dementia	EN_L6_CT	MMP24	0.02	0.03	0.86	0.391	0.691
Dementia	EN_L6_IT_1	MMP24	-0.07	0.03	-2.64	0.00825	0.114
Dementia	EN_L6_IT_2	MMP24	-0.02	0.04	-0.45	0.656	0.895
Dementia	Endo	MMP24	0.04	0.16	0.23	0.82	0.973
Dementia	IN_ADARB2	MMP24	0.02	0.03	0.63	0.531	0.829
Dementia	IN_LAMP5_LHX6	MMP24	0.02	0.03	0.89	0.375	0.674
Dementia	IN_LAMP5_RELN	MMP24	0.01	0.02	0.25	0.802	0.939
Dementia	IN_PVALB	MMP24	0.01	0.02	0.61	0.544	0.798
Dementia	IN_PVALB_CHC	MMP24	0.03	0.03	0.80	0.425	0.792
Dementia	IN_SST	MMP24	0.01	0.02	0.64	0.52	0.787
Dementia	IN_VIP	MMP24	-0.00	0.01	-0.05	0.961	0.981
Dementia	Micro	MMP24	0.01	0.04	0.27	0.783	0.897
Dementia	OPC	MMP24	-0.06	0.03	-1.94	0.053	0.287
Dementia	Oligo	MMP24	-0.01	0.03	-0.34	0.731	0.858
Dementia	PC	MMP24	-0.13	0.13	-0.97	0.332	0.838
Dementia	Astro	MMP24OS	0.03	0.03	1.08	0.278	0.464
Dementia	EN_L2_3_IT	MMP24OS	-0.07	0.02	-3.18	0.00146	0.0137
Dementia	EN_L3_5_IT_1	MMP24OS	-0.10	0.04	-2.52	0.0117	0.0918
Dementia	EN_L3_5_IT_2	MMP24OS	-0.13	0.03	-3.99	6.62e-05	0.00171
Dementia	EN_L3_5_IT_3	MMP24OS	-0.07	0.03	-2.25	0.0243	0.0904
Dementia	EN_L5_6_NP	MMP24OS	-0.04	0.05	-0.74	0.457	0.872
Dementia	EN_L6B	MMP24OS	0.06	0.05	1.31	0.19	0.538
Dementia	EN_L6_CT	MMP24OS	-0.05	0.04	-1.16	0.246	0.562
Dementia	EN_L6_IT_1	MMP24OS	-0.07	0.04	-1.70	0.0896	0.377
Dementia	EN_L6_IT_2	MMP24OS	-0.11	0.06	-1.98	0.0475	0.376
Dementia	Endo	MMP24OS	-0.39	0.13	-3.12	0.00181	0.112
Dementia	IN_ADARB2	MMP24OS	0.02	0.05	0.35	0.724	0.915
Dementia	IN_LAMP5_LHX6	MMP24OS	-0.13	0.05	-2.65	0.00799	0.0917
Dementia	IN_LAMP5_RELN	MMP24OS	-0.07	0.04	-1.76	0.078	0.357
Dementia	IN_PVALB	MMP24OS	-0.04	0.03	-1.28	0.199	0.517
Dementia	IN_PVALB_CHC	MMP24OS	-0.06	0.06	-1.07	0.283	0.698
Dementia	IN_SST	MMP24OS	-0.03	0.04	-0.71	0.477	0.759
Dementia	IN_VIP	MMP24OS	-0.09	0.03	-2.91	0.00362	0.0304
Dementia	Micro	MMP24OS	0.05	0.03	1.60	0.11	0.321
Dementia	OPC	MMP24OS	-0.04	0.03	-1.61	0.108	0.397
Dementia	Oligo	MMP24OS	0.05	0.03	2.07	0.0384	0.14
Dementia	PC	MMP24OS	-0.39	0.12	-3.30	0.000954	0.23
Dementia	PVM	MMP24OS	0.19	0.09	2.19	0.0289	0.457
Dementia	VLMC	MMP24OS	0.05	0.06	0.76	0.449	0.682
Dementia	Astro	MMP25	-0.02	0.05	-0.46	0.643	0.78
Dementia	EN_L2_3_IT	MMP25	-0.11	0.04	-2.51	0.012	0.0551
Dementia	EN_L3_5_IT_2	MMP25	-0.03	0.05	-0.61	0.542	0.739
Dementia	EN_L3_5_IT_3	MMP25	-0.00	0.05	-0.07	0.946	0.972
Dementia	IN_PVALB	MMP25	-0.07	0.05	-1.28	0.2	0.518
Dementia	IN_VIP	MMP25	-0.19	0.05	-3.66	0.000254	0.00569
Dementia	Oligo	MMP25	-0.10	0.05	-1.89	0.0592	0.186
Dementia	Astro	MMP26	-0.04	0.06	-0.75	0.456	0.632
Dementia	EN_L2_3_IT	MMP26	-0.14	0.05	-2.68	0.00733	0.0399
Dementia	EN_L3_5_IT_2	MMP26	0.01	0.15	0.07	0.948	0.976
Dementia	EN_L3_5_IT_3	MMP26	-0.06	0.13	-0.44	0.657	0.796
Dementia	IN_PVALB	MMP26	-0.05	0.08	-0.65	0.516	0.781
Dementia	Oligo	MMP26	-0.05	0.05	-0.90	0.37	0.589
Dementia	Astro	MMP28	-0.13	0.03	-4.25	2.16e-05	0.000585
Dementia	EN_L2_3_IT	MMP28	-0.03	0.03	-1.17	0.241	0.422
Dementia	EN_L3_5_IT_1	MMP28	0.03	0.05	0.58	0.565	0.778
Dementia	EN_L3_5_IT_2	MMP28	-0.03	0.04	-0.69	0.491	0.701
Dementia	EN_L3_5_IT_3	MMP28	-0.00	0.04	-0.09	0.925	0.958
Dementia	EN_L5_6_NP	MMP28	-0.02	0.14	-0.12	0.901	0.982
Dementia	EN_L6B	MMP28	0.06	0.06	0.98	0.325	0.678
Dementia	EN_L6_CT	MMP28	-0.01	0.17	-0.08	0.933	0.975
Dementia	EN_L6_IT_1	MMP28	0.07	0.15	0.47	0.638	0.862
Dementia	IN_ADARB2	MMP28	-0.06	0.04	-1.32	0.188	0.559
Dementia	IN_LAMP5_LHX6	MMP28	-0.20	0.13	-1.49	0.137	0.414
Dementia	IN_LAMP5_RELN	MMP28	-0.05	0.04	-1.06	0.287	0.639
Dementia	IN_PVALB	MMP28	-0.04	0.04	-0.98	0.329	0.643
Dementia	IN_SST	MMP28	-0.02	0.05	-0.32	0.748	0.903
Dementia	IN_VIP	MMP28	-0.16	0.04	-4.31	1.65e-05	0.00103
Dementia	Oligo	MMP28	0.02	0.04	0.53	0.597	0.769
Dementia	Endo	MMRN1	0.48	0.33	1.46	0.145	0.654
Dementia	Micro	MMRN1	-0.12	0.08	-1.58	0.114	0.329
Dementia	Astro	MMRN2	0.05	0.05	0.86	0.391	0.575
Dementia	EN_L2_3_IT	MMRN2	-0.08	0.05	-1.37	0.172	0.337
Dementia	EN_L3_5_IT_2	MMRN2	-0.13	0.16	-0.84	0.401	0.628
Dementia	EN_L3_5_IT_3	MMRN2	-0.01	0.06	-0.25	0.803	0.889
Dementia	Endo	MMRN2	0.02	0.06	0.31	0.758	0.959
Dementia	IN_PVALB	MMRN2	0.02	0.05	0.39	0.694	0.876
Dementia	Oligo	MMRN2	0.11	0.06	1.91	0.0559	0.179
Dementia	Astro	MMS19	0.02	0.02	1.32	0.186	0.356
Dementia	EN_L2_3_IT	MMS19	-0.01	0.01	-0.77	0.44	0.624
Dementia	EN_L3_5_IT_1	MMS19	0.01	0.02	0.65	0.516	0.744
Dementia	EN_L3_5_IT_2	MMS19	0.00	0.02	0.05	0.96	0.982
Dementia	EN_L3_5_IT_3	MMS19	0.02	0.02	0.93	0.352	0.548
Dementia	EN_L5_6_NP	MMS19	-0.00	0.03	-0.15	0.878	0.979
Dementia	EN_L5_ET	MMS19	0.36	0.38	0.93	0.353	0.998
Dementia	EN_L6B	MMS19	-0.00	0.03	-0.10	0.923	0.973
Dementia	EN_L6_CT	MMS19	0.01	0.03	0.24	0.807	0.928
Dementia	EN_L6_IT_1	MMS19	-0.00	0.02	-0.14	0.886	0.961
Dementia	EN_L6_IT_2	MMS19	0.02	0.03	0.71	0.48	0.821
Dementia	Endo	MMS19	0.09	0.09	1.04	0.3	0.797
Dementia	IN_ADARB2	MMS19	-0.04	0.03	-1.50	0.135	0.489
Dementia	IN_LAMP5_LHX6	MMS19	-0.03	0.03	-0.88	0.381	0.678
Dementia	IN_LAMP5_RELN	MMS19	-0.00	0.03	-0.02	0.987	0.997
Dementia	IN_PVALB	MMS19	-0.01	0.02	-0.63	0.53	0.79
Dementia	IN_PVALB_CHC	MMS19	-0.05	0.03	-1.45	0.146	0.564
Dementia	IN_SST	MMS19	0.04	0.02	1.72	0.0857	0.337
Dementia	IN_VIP	MMS19	0.00	0.02	0.12	0.908	0.956
Dementia	Micro	MMS19	0.02	0.02	0.82	0.414	0.663
Dementia	OPC	MMS19	0.00	0.02	0.19	0.851	0.945
Dementia	Oligo	MMS19	0.03	0.01	2.31	0.0207	0.0924
Dementia	PC	MMS19	-0.02	0.12	-0.14	0.888	0.988
Dementia	VLMC	MMS19	-0.06	0.06	-1.06	0.289	0.546
Dementia	Astro	MMS22L	0.08	0.03	2.59	0.00953	0.0453
Dementia	EN_L2_3_IT	MMS22L	-0.02	0.03	-0.56	0.574	0.734
Dementia	EN_L3_5_IT_1	MMS22L	0.35	0.18	1.91	0.0562	0.228
Dementia	EN_L3_5_IT_2	MMS22L	0.05	0.03	1.56	0.12	0.312
Dementia	EN_L3_5_IT_3	MMS22L	0.03	0.04	0.75	0.455	0.641
Dementia	EN_L5_6_NP	MMS22L	0.20	0.17	1.20	0.229	0.75
Dementia	EN_L6B	MMS22L	0.03	0.06	0.46	0.646	0.87
Dementia	EN_L6_CT	MMS22L	0.01	0.05	0.26	0.796	0.925
Dementia	EN_L6_IT_1	MMS22L	0.08	0.06	1.33	0.182	0.518
Dementia	EN_L6_IT_2	MMS22L	-0.06	0.06	-0.99	0.324	0.731
Dementia	Endo	MMS22L	-0.01	0.15	-0.06	0.955	0.996
Dementia	IN_ADARB2	MMS22L	-0.02	0.06	-0.33	0.738	0.92
Dementia	IN_LAMP5_RELN	MMS22L	0.01	0.06	0.16	0.873	0.962
Dementia	IN_PVALB	MMS22L	0.07	0.06	1.20	0.23	0.552
Dementia	IN_SST	MMS22L	0.03	0.07	0.49	0.624	0.847
Dementia	IN_VIP	MMS22L	0.02	0.03	0.47	0.639	0.798
Dementia	Micro	MMS22L	0.01	0.04	0.25	0.805	0.909
Dementia	OPC	MMS22L	0.05	0.03	1.73	0.0831	0.351
Dementia	Oligo	MMS22L	0.04	0.02	1.55	0.121	0.295
Dementia	PC	MMS22L	-0.19	0.20	-0.94	0.348	0.841
Dementia	PVM	MMS22L	-0.49	0.25	-1.96	0.0501	0.549
Dementia	Astro	MMUT	-0.07	0.03	-2.88	0.00398	0.0246
Dementia	EN_L2_3_IT	MMUT	0.00	0.02	0.23	0.816	0.898
Dementia	EN_L3_5_IT_1	MMUT	0.05	0.03	1.86	0.0632	0.242
Dementia	EN_L3_5_IT_2	MMUT	0.05	0.02	1.99	0.0461	0.174
Dementia	EN_L3_5_IT_3	MMUT	0.05	0.02	2.48	0.0133	0.0603
Dementia	EN_L5_6_NP	MMUT	0.04	0.04	0.97	0.333	0.816
Dementia	EN_L6B	MMUT	0.00	0.04	0.05	0.958	0.985
Dementia	EN_L6_CT	MMUT	0.02	0.03	0.64	0.522	0.777
Dementia	EN_L6_IT_1	MMUT	0.00	0.03	0.11	0.916	0.971
Dementia	EN_L6_IT_2	MMUT	0.01	0.04	0.18	0.86	0.965
Dementia	IN_ADARB2	MMUT	0.02	0.03	0.53	0.595	0.859
Dementia	IN_LAMP5_LHX6	MMUT	-0.01	0.04	-0.24	0.807	0.92
Dementia	IN_LAMP5_RELN	MMUT	0.05	0.03	1.49	0.136	0.456
Dementia	IN_PVALB	MMUT	0.02	0.02	0.77	0.442	0.731
Dementia	IN_PVALB_CHC	MMUT	0.01	0.05	0.19	0.85	0.96
Dementia	IN_SST	MMUT	0.02	0.03	0.57	0.572	0.817
Dementia	IN_VIP	MMUT	0.01	0.02	0.37	0.712	0.846
Dementia	Micro	MMUT	-0.02	0.04	-0.56	0.578	0.781
Dementia	OPC	MMUT	-0.02	0.02	-0.80	0.421	0.707
Dementia	Oligo	MMUT	-0.00	0.02	-0.16	0.869	0.934
Dementia	PC	MMUT	0.08	0.14	0.53	0.598	0.923
Dementia	Astro	MN1	-0.01	0.05	-0.18	0.854	0.922
Dementia	EN_L2_3_IT	MN1	-0.09	0.05	-1.66	0.0962	0.228
Dementia	EN_L3_5_IT_1	MN1	0.35	0.09	3.97	7.23e-05	0.00387
Dementia	EN_L3_5_IT_2	MN1	0.09	0.08	1.15	0.252	0.484
Dementia	IN_ADARB2	MN1	0.02	0.03	0.70	0.482	0.805
Dementia	IN_LAMP5_LHX6	MN1	0.06	0.05	1.17	0.24	0.543
Dementia	IN_LAMP5_RELN	MN1	0.06	0.04	1.67	0.0945	0.389
Dementia	IN_SST	MN1	-0.07	0.08	-0.86	0.39	0.701
Dementia	IN_VIP	MN1	0.03	0.04	0.74	0.46	0.669
Dementia	OPC	MN1	0.04	0.04	1.04	0.296	0.608
Dementia	Oligo	MN1	-0.12	0.05	-2.57	0.0102	0.0582
Dementia	Adaptive	MNAT1	-0.20	0.11	-1.86	0.0627	0.6
Dementia	Astro	MNAT1	-0.03	0.02	-1.77	0.076	0.196
Dementia	EN_L2_3_IT	MNAT1	0.01	0.01	0.92	0.359	0.549
Dementia	EN_L3_5_IT_1	MNAT1	0.00	0.02	0.12	0.907	0.959
Dementia	EN_L3_5_IT_2	MNAT1	0.03	0.01	1.93	0.0535	0.191
Dementia	EN_L3_5_IT_3	MNAT1	0.02	0.01	1.16	0.247	0.441
Dementia	EN_L5_6_NP	MNAT1	0.02	0.02	0.77	0.44	0.863
Dementia	EN_L5_ET	MNAT1	-0.23	0.21	-1.08	0.278	0.998
Dementia	EN_L6B	MNAT1	0.01	0.02	0.62	0.533	0.817
Dementia	EN_L6_CT	MNAT1	-0.02	0.02	-1.15	0.251	0.566
Dementia	EN_L6_IT_1	MNAT1	0.03	0.02	1.82	0.0694	0.338
Dementia	EN_L6_IT_2	MNAT1	-0.02	0.02	-0.76	0.446	0.805
Dementia	Endo	MNAT1	-0.02	0.05	-0.47	0.637	0.935
Dementia	IN_ADARB2	MNAT1	0.00	0.02	0.06	0.951	0.988
Dementia	IN_LAMP5_LHX6	MNAT1	0.04	0.02	1.79	0.073	0.301
Dementia	IN_LAMP5_RELN	MNAT1	0.05	0.02	2.30	0.0216	0.189
Dementia	IN_PVALB	MNAT1	0.01	0.01	0.75	0.452	0.738
Dementia	IN_PVALB_CHC	MNAT1	0.02	0.03	0.74	0.46	0.812
Dementia	IN_SST	MNAT1	-0.01	0.01	-0.37	0.709	0.886
Dementia	IN_VIP	MNAT1	0.04	0.01	2.77	0.00562	0.0406
Dementia	Micro	MNAT1	-0.08	0.03	-2.83	0.00465	0.0429
Dementia	OPC	MNAT1	-0.03	0.01	-1.95	0.0507	0.281
Dementia	Oligo	MNAT1	-0.05	0.02	-3.03	0.00241	0.0213
Dementia	PC	MNAT1	-0.00	0.04	-0.01	0.992	1
Dementia	PVM	MNAT1	0.04	0.09	0.40	0.692	0.944
Dementia	SMC	MNAT1	-0.03	0.11	-0.28	0.782	0.94
Dementia	VLMC	MNAT1	0.07	0.05	1.22	0.224	0.477
Dementia	Micro	MNDA	-0.16	0.04	-3.98	6.82e-05	0.00208
Dementia	Astro	MNS1	-0.19	0.05	-4.16	3.12e-05	0.000757
Dementia	EN_L2_3_IT	MNS1	0.00	0.03	0.01	0.992	0.996
Dementia	EN_L3_5_IT_1	MNS1	0.04	0.04	1.01	0.314	0.584
Dementia	EN_L3_5_IT_2	MNS1	0.09	0.03	3.52	0.000429	0.00701
Dementia	EN_L3_5_IT_3	MNS1	0.12	0.03	4.18	2.87e-05	0.000635
Dementia	EN_L5_6_NP	MNS1	0.03	0.05	0.61	0.54	0.901
Dementia	EN_L6B	MNS1	0.05	0.04	1.20	0.231	0.588
Dementia	EN_L6_CT	MNS1	0.05	0.04	1.44	0.151	0.445
Dementia	EN_L6_IT_1	MNS1	0.02	0.04	0.60	0.546	0.815
Dementia	EN_L6_IT_2	MNS1	0.00	0.05	0.01	0.993	0.999
Dementia	IN_ADARB2	MNS1	0.03	0.04	0.67	0.505	0.819
Dementia	IN_LAMP5_LHX6	MNS1	0.02	0.05	0.42	0.673	0.857
Dementia	IN_LAMP5_RELN	MNS1	0.11	0.04	2.70	0.00697	0.103
Dementia	IN_PVALB	MNS1	0.14	0.04	3.36	0.000788	0.0312
Dementia	IN_PVALB_CHC	MNS1	-0.32	0.16	-1.98	0.0476	0.362
Dementia	IN_SST	MNS1	0.12	0.04	2.78	0.00547	0.0832
Dementia	IN_VIP	MNS1	0.05	0.03	1.98	0.0476	0.167
Dementia	OPC	MNS1	-0.14	0.04	-3.11	0.00186	0.0576
Dementia	Oligo	MNS1	-0.26	0.05	-5.61	1.99e-08	7.82e-06
Dementia	Astro	MNT	0.16	0.03	4.98	6.22e-07	3.88e-05
Dementia	EN_L2_3_IT	MNT	-0.00	0.02	-0.06	0.949	0.972
Dementia	EN_L3_5_IT_1	MNT	-0.07	0.04	-1.70	0.0896	0.295
Dementia	EN_L3_5_IT_2	MNT	0.00	0.03	0.15	0.878	0.939
Dementia	EN_L3_5_IT_3	MNT	-0.03	0.03	-1.02	0.307	0.504
Dementia	EN_L5_6_NP	MNT	-0.06	0.15	-0.42	0.675	0.938
Dementia	EN_L6B	MNT	0.03	0.05	0.64	0.525	0.814
Dementia	EN_L6_CT	MNT	-0.03	0.05	-0.59	0.557	0.802
Dementia	EN_L6_IT_1	MNT	0.03	0.04	0.67	0.505	0.793
Dementia	EN_L6_IT_2	MNT	-0.02	0.06	-0.32	0.746	0.933
Dementia	IN_ADARB2	MNT	-0.01	0.05	-0.15	0.881	0.968
Dementia	IN_LAMP5_RELN	MNT	-0.05	0.06	-0.97	0.332	0.675
Dementia	IN_PVALB	MNT	-0.06	0.04	-1.49	0.136	0.433
Dementia	IN_SST	MNT	0.00	0.05	0.03	0.978	0.993
Dementia	IN_VIP	MNT	-0.03	0.03	-0.86	0.391	0.612
Dementia	Micro	MNT	-0.01	0.04	-0.24	0.808	0.911
Dementia	OPC	MNT	0.01	0.04	0.26	0.797	0.919
Dementia	Oligo	MNT	0.03	0.02	1.11	0.267	0.485
Dementia	Astro	MOAP1	-0.03	0.03	-0.79	0.428	0.608
Dementia	EN_L2_3_IT	MOAP1	0.02	0.03	0.73	0.466	0.647
Dementia	EN_L3_5_IT_1	MOAP1	0.03	0.04	0.85	0.397	0.657
Dementia	EN_L3_5_IT_2	MOAP1	0.03	0.04	0.95	0.343	0.576
Dementia	EN_L3_5_IT_3	MOAP1	0.02	0.03	0.59	0.553	0.718
Dementia	EN_L5_6_NP	MOAP1	0.04	0.05	0.84	0.403	0.85
Dementia	EN_L6B	MOAP1	0.04	0.05	0.95	0.344	0.692
Dementia	EN_L6_CT	MOAP1	0.00	0.05	0.00	0.999	0.999
Dementia	EN_L6_IT_1	MOAP1	0.03	0.04	0.64	0.525	0.802
Dementia	EN_L6_IT_2	MOAP1	0.02	0.05	0.36	0.721	0.923
Dementia	IN_ADARB2	MOAP1	-0.02	0.04	-0.41	0.68	0.895
Dementia	IN_LAMP5_LHX6	MOAP1	-0.00	0.05	-0.10	0.921	0.969
Dementia	IN_LAMP5_RELN	MOAP1	-0.04	0.04	-0.90	0.37	0.702
Dementia	IN_PVALB	MOAP1	-0.05	0.04	-1.34	0.181	0.499
Dementia	IN_PVALB_CHC	MOAP1	-0.06	0.05	-1.10	0.273	0.691
Dementia	IN_SST	MOAP1	0.03	0.04	0.83	0.405	0.712
Dementia	IN_VIP	MOAP1	-0.04	0.03	-1.38	0.168	0.369
Dementia	Micro	MOAP1	-0.04	0.05	-0.78	0.435	0.68
Dementia	OPC	MOAP1	-0.03	0.04	-0.71	0.477	0.745
Dementia	Oligo	MOAP1	-0.07	0.03	-2.43	0.0151	0.0751
Dementia	Astro	MOB1A	0.01	0.02	0.70	0.484	0.656
Dementia	EN_L2_3_IT	MOB1A	-0.01	0.02	-0.53	0.598	0.752
Dementia	EN_L3_5_IT_1	MOB1A	0.05	0.03	1.66	0.0968	0.308
Dementia	EN_L3_5_IT_2	MOB1A	0.04	0.02	1.90	0.0575	0.199
Dementia	EN_L3_5_IT_3	MOB1A	0.07	0.02	3.05	0.00231	0.0174
Dementia	EN_L5_6_NP	MOB1A	0.03	0.04	0.59	0.557	0.908
Dementia	EN_L6B	MOB1A	0.04	0.04	0.99	0.324	0.676
Dementia	EN_L6_CT	MOB1A	0.06	0.03	1.65	0.0996	0.36
Dementia	EN_L6_IT_1	MOB1A	0.02	0.03	0.76	0.449	0.755
Dementia	EN_L6_IT_2	MOB1A	0.03	0.05	0.60	0.547	0.856
Dementia	Endo	MOB1A	-0.13	0.10	-1.25	0.21	0.728
Dementia	IN_ADARB2	MOB1A	0.03	0.04	0.89	0.376	0.735
Dementia	IN_LAMP5_LHX6	MOB1A	-0.04	0.04	-0.97	0.33	0.638
Dementia	IN_LAMP5_RELN	MOB1A	-0.01	0.04	-0.31	0.757	0.924
Dementia	IN_PVALB	MOB1A	-0.01	0.03	-0.39	0.698	0.878
Dementia	IN_PVALB_CHC	MOB1A	0.02	0.05	0.54	0.587	0.864
Dementia	IN_SST	MOB1A	-0.03	0.03	-0.82	0.412	0.716
Dementia	IN_VIP	MOB1A	0.01	0.02	0.47	0.638	0.797
Dementia	Micro	MOB1A	-0.00	0.02	-0.19	0.845	0.928
Dementia	OPC	MOB1A	0.02	0.02	1.01	0.311	0.623
Dementia	Oligo	MOB1A	0.04	0.02	2.38	0.0175	0.0828
Dementia	PC	MOB1A	-0.14	0.11	-1.31	0.191	0.76
Dementia	PVM	MOB1A	0.13	0.19	0.67	0.5	0.876
Dementia	Astro	MOB1B	0.12	0.03	4.00	6.32e-05	0.00126
Dementia	EN_L2_3_IT	MOB1B	0.08	0.02	4.32	1.54e-05	0.000726
Dementia	EN_L3_5_IT_1	MOB1B	0.08	0.03	2.73	0.00628	0.0639
Dementia	EN_L3_5_IT_2	MOB1B	0.06	0.02	3.02	0.00253	0.0259
Dementia	EN_L3_5_IT_3	MOB1B	0.04	0.02	1.88	0.0607	0.17
Dementia	EN_L5_6_NP	MOB1B	0.01	0.04	0.30	0.763	0.957
Dementia	EN_L5_ET	MOB1B	0.26	0.34	0.75	0.451	0.998
Dementia	EN_L6B	MOB1B	0.01	0.03	0.42	0.675	0.883
Dementia	EN_L6_CT	MOB1B	0.02	0.03	0.84	0.399	0.695
Dementia	EN_L6_IT_1	MOB1B	0.03	0.03	1.27	0.202	0.544
Dementia	EN_L6_IT_2	MOB1B	0.00	0.04	0.05	0.961	0.992
Dementia	Endo	MOB1B	-0.01	0.11	-0.10	0.923	0.992
Dementia	IN_ADARB2	MOB1B	0.06	0.03	2.16	0.0308	0.255
Dementia	IN_LAMP5_LHX6	MOB1B	0.04	0.04	1.15	0.251	0.557
Dementia	IN_LAMP5_RELN	MOB1B	0.05	0.03	1.82	0.0693	0.338
Dementia	IN_PVALB	MOB1B	0.03	0.02	1.61	0.108	0.387
Dementia	IN_PVALB_CHC	MOB1B	-0.03	0.03	-0.77	0.439	0.801
Dementia	IN_SST	MOB1B	0.03	0.02	1.21	0.227	0.55
Dementia	IN_VIP	MOB1B	0.05	0.02	2.32	0.0206	0.0966
Dementia	Micro	MOB1B	-0.00	0.02	-0.03	0.973	0.989
Dementia	OPC	MOB1B	0.01	0.02	0.63	0.528	0.777
Dementia	Oligo	MOB1B	-0.01	0.03	-0.27	0.787	0.891
Dementia	PC	MOB1B	-0.01	0.05	-0.16	0.875	0.984
Dementia	PVM	MOB1B	0.12	0.07	1.76	0.0782	0.605
Dementia	SMC	MOB1B	0.23	0.25	0.93	0.353	0.787
Dementia	VLMC	MOB1B	-0.00	0.08	-0.01	0.995	0.997
Dementia	Astro	MOB2	0.09	0.03	3.35	0.000806	0.00807
Dementia	EN_L2_3_IT	MOB2	0.03	0.02	1.19	0.233	0.413
Dementia	EN_L3_5_IT_1	MOB2	0.02	0.03	0.76	0.446	0.695
Dementia	EN_L3_5_IT_2	MOB2	0.03	0.03	1.14	0.255	0.488
Dementia	EN_L3_5_IT_3	MOB2	0.06	0.03	2.24	0.0252	0.0925
Dementia	EN_L5_6_NP	MOB2	-0.06	0.04	-1.44	0.151	0.693
Dementia	EN_L5_ET	MOB2	-0.66	0.42	-1.58	0.114	0.998
Dementia	EN_L6B	MOB2	0.02	0.04	0.35	0.725	0.906
Dementia	EN_L6_CT	MOB2	-0.01	0.04	-0.22	0.823	0.935
Dementia	EN_L6_IT_1	MOB2	0.00	0.04	0.00	0.997	0.999
Dementia	EN_L6_IT_2	MOB2	0.05	0.05	1.10	0.27	0.687
Dementia	Endo	MOB2	-0.05	0.14	-0.37	0.708	0.949
Dementia	IN_ADARB2	MOB2	0.01	0.04	0.27	0.788	0.94
Dementia	IN_LAMP5_LHX6	MOB2	-0.00	0.05	-0.04	0.967	0.987
Dementia	IN_LAMP5_RELN	MOB2	0.06	0.04	1.76	0.0784	0.358
Dementia	IN_PVALB	MOB2	0.00	0.03	0.09	0.93	0.973
Dementia	IN_PVALB_CHC	MOB2	-0.02	0.06	-0.33	0.744	0.922
Dementia	IN_SST	MOB2	0.03	0.03	0.77	0.444	0.738
Dementia	IN_VIP	MOB2	0.00	0.03	0.18	0.858	0.931
Dementia	Micro	MOB2	0.13	0.04	3.24	0.00119	0.017
Dementia	OPC	MOB2	0.04	0.03	1.22	0.224	0.537
Dementia	Oligo	MOB2	0.07	0.02	3.58	0.000345	0.00563
Dementia	PC	MOB2	0.14	0.14	1.00	0.315	0.832
Dementia	Astro	MOB3A	0.05	0.03	1.81	0.0702	0.185
Dementia	EN_L2_3_IT	MOB3A	0.01	0.02	0.38	0.701	0.823
Dementia	EN_L3_5_IT_1	MOB3A	-0.04	0.05	-0.91	0.361	0.626
Dementia	EN_L3_5_IT_2	MOB3A	0.01	0.03	0.37	0.71	0.85
Dementia	EN_L3_5_IT_3	MOB3A	0.01	0.03	0.25	0.803	0.889
Dementia	EN_L5_6_NP	MOB3A	0.01	0.06	0.10	0.921	0.986
Dementia	EN_L6B	MOB3A	0.01	0.05	0.19	0.848	0.954
Dementia	EN_L6_CT	MOB3A	-0.04	0.04	-0.92	0.355	0.666
Dementia	EN_L6_IT_1	MOB3A	-0.03	0.04	-0.66	0.508	0.794
Dementia	EN_L6_IT_2	MOB3A	-0.03	0.06	-0.42	0.673	0.901
Dementia	IN_ADARB2	MOB3A	-0.03	0.04	-0.76	0.45	0.786
Dementia	IN_LAMP5_LHX6	MOB3A	-0.04	0.06	-0.78	0.433	0.716
Dementia	IN_LAMP5_RELN	MOB3A	0.03	0.05	0.68	0.499	0.785
Dementia	IN_PVALB	MOB3A	0.01	0.04	0.23	0.822	0.933
Dementia	IN_SST	MOB3A	0.01	0.04	0.14	0.89	0.964
Dementia	IN_VIP	MOB3A	-0.00	0.03	-0.10	0.92	0.961
Dementia	Micro	MOB3A	-0.00	0.03	-0.04	0.966	0.985
Dementia	OPC	MOB3A	0.01	0.03	0.27	0.785	0.914
Dementia	Oligo	MOB3A	-0.01	0.02	-0.49	0.627	0.789
Dementia	PVM	MOB3A	0.13	0.21	0.60	0.546	0.889
Dementia	Astro	MOB3B	0.26	0.05	4.69	2.67e-06	0.000118
Dementia	EN_L2_3_IT	MOB3B	-0.09	0.02	-3.56	0.000365	0.00561
Dementia	EN_L3_5_IT_1	MOB3B	-0.08	0.03	-2.66	0.00774	0.0722
Dementia	EN_L3_5_IT_2	MOB3B	-0.07	0.02	-2.89	0.00388	0.0345
Dementia	EN_L3_5_IT_3	MOB3B	-0.05	0.02	-2.16	0.0309	0.107
Dementia	EN_L5_6_NP	MOB3B	-0.03	0.03	-0.77	0.441	0.863
Dementia	EN_L5_ET	MOB3B	0.25	0.33	0.75	0.451	0.998
Dementia	EN_L6B	MOB3B	-0.07	0.04	-1.71	0.0867	0.374
Dementia	EN_L6_CT	MOB3B	-0.13	0.03	-4.23	2.36e-05	0.00144
Dementia	EN_L6_IT_1	MOB3B	-0.06	0.03	-1.89	0.0581	0.309
Dementia	EN_L6_IT_2	MOB3B	0.02	0.06	0.30	0.764	0.939
Dementia	Endo	MOB3B	-0.09	0.06	-1.53	0.125	0.623
Dementia	IN_ADARB2	MOB3B	-0.11	0.03	-3.23	0.00123	0.0559
Dementia	IN_LAMP5_LHX6	MOB3B	0.02	0.03	0.57	0.567	0.802
Dementia	IN_LAMP5_RELN	MOB3B	-0.02	0.03	-0.73	0.463	0.767
Dementia	IN_PVALB	MOB3B	-0.05	0.03	-1.91	0.0559	0.284
Dementia	IN_PVALB_CHC	MOB3B	-0.10	0.04	-2.26	0.0236	0.259
Dementia	IN_SST	MOB3B	-0.03	0.03	-0.82	0.412	0.716
Dementia	IN_VIP	MOB3B	-0.05	0.03	-2.02	0.043	0.156
Dementia	Micro	MOB3B	0.16	0.04	3.99	6.73e-05	0.00206
Dementia	OPC	MOB3B	-0.08	0.03	-2.37	0.0179	0.18
Dementia	Oligo	MOB3B	-0.05	0.02	-2.14	0.0324	0.125
Dementia	PC	MOB3B	0.04	0.05	0.78	0.433	0.869
Dementia	PVM	MOB3B	0.01	0.10	0.13	0.894	0.98
Dementia	SMC	MOB3B	-0.05	0.21	-0.22	0.822	0.957
Dementia	VLMC	MOB3B	-0.01	0.06	-0.16	0.876	0.945
Dementia	Astro	MOB4	-0.01	0.03	-0.33	0.743	0.851
Dementia	EN_L2_3_IT	MOB4	0.03	0.03	1.13	0.256	0.44
Dementia	EN_L3_5_IT_1	MOB4	0.05	0.04	1.08	0.281	0.55
Dementia	EN_L3_5_IT_2	MOB4	0.03	0.03	0.91	0.364	0.595
Dementia	EN_L3_5_IT_3	MOB4	0.06	0.03	1.66	0.0975	0.236
Dementia	EN_L5_6_NP	MOB4	0.08	0.06	1.34	0.182	0.716
Dementia	EN_L6B	MOB4	0.02	0.06	0.39	0.699	0.895
Dementia	EN_L6_CT	MOB4	-0.05	0.05	-0.99	0.321	0.634
Dementia	EN_L6_IT_1	MOB4	0.04	0.05	0.79	0.427	0.74
Dementia	EN_L6_IT_2	MOB4	0.00	0.15	0.02	0.985	0.998
Dementia	IN_ADARB2	MOB4	-0.06	0.05	-1.30	0.193	0.564
Dementia	IN_LAMP5_LHX6	MOB4	0.05	0.06	0.80	0.425	0.71
Dementia	IN_LAMP5_RELN	MOB4	-0.04	0.04	-0.97	0.333	0.676
Dementia	IN_PVALB	MOB4	0.05	0.03	1.50	0.134	0.428
Dementia	IN_PVALB_CHC	MOB4	-0.05	0.06	-0.83	0.407	0.781
Dementia	IN_SST	MOB4	0.04	0.04	0.84	0.399	0.707
Dementia	IN_VIP	MOB4	-0.02	0.03	-0.66	0.507	0.703
Dementia	Micro	MOB4	0.03	0.05	0.60	0.545	0.759
Dementia	OPC	MOB4	0.02	0.04	0.65	0.516	0.77
Dementia	Oligo	MOB4	0.03	0.02	1.49	0.136	0.32
Dementia	Astro	MOBP	-0.06	0.04	-1.34	0.181	0.35
Dementia	EN_L2_3_IT	MOBP	-0.05	0.03	-1.54	0.123	0.269
Dementia	EN_L3_5_IT_1	MOBP	0.00	0.04	0.02	0.983	0.993
Dementia	EN_L3_5_IT_2	MOBP	-0.01	0.03	-0.39	0.693	0.84
Dementia	EN_L3_5_IT_3	MOBP	0.00	0.03	0.05	0.958	0.978
Dementia	EN_L5_6_NP	MOBP	0.01	0.05	0.26	0.797	0.964
Dementia	EN_L6B	MOBP	0.07	0.06	1.16	0.244	0.6
Dementia	EN_L6_CT	MOBP	0.02	0.04	0.48	0.63	0.846
Dementia	EN_L6_IT_1	MOBP	-0.05	0.04	-1.06	0.288	0.63
Dementia	EN_L6_IT_2	MOBP	-0.08	0.07	-1.21	0.227	0.648
Dementia	Endo	MOBP	0.03	0.15	0.23	0.82	0.973
Dementia	IN_ADARB2	MOBP	-0.05	0.06	-0.81	0.416	0.764
Dementia	IN_LAMP5_LHX6	MOBP	0.03	0.07	0.50	0.616	0.827
Dementia	IN_LAMP5_RELN	MOBP	-0.04	0.05	-0.77	0.443	0.753
Dementia	IN_PVALB	MOBP	0.04	0.04	0.89	0.374	0.68
Dementia	IN_SST	MOBP	-0.04	0.04	-0.88	0.377	0.69
Dementia	IN_VIP	MOBP	-0.03	0.05	-0.67	0.5	0.699
Dementia	Micro	MOBP	-0.03	0.05	-0.63	0.529	0.749
Dementia	OPC	MOBP	-0.01	0.04	-0.16	0.872	0.952
Dementia	Oligo	MOBP	-0.07	0.03	-2.18	0.0294	0.117
Dementia	PC	MOBP	-0.04	0.17	-0.23	0.817	0.971
Dementia	Astro	MOCOS	0.10	0.05	1.82	0.0688	0.183
Dementia	EN_L2_3_IT	MOCOS	-0.05	0.05	-0.97	0.333	0.522
Dementia	IN_PVALB	MOCOS	0.33	0.17	2.00	0.0458	0.256
Dementia	IN_VIP	MOCOS	0.04	0.05	0.86	0.39	0.612
Dementia	Micro	MOCOS	-0.14	0.08	-1.84	0.0652	0.238
Dementia	Oligo	MOCOS	-0.05	0.05	-1.03	0.305	0.527
Dementia	Astro	MOCS1	0.00	0.02	0.11	0.912	0.955
Dementia	EN_L2_3_IT	MOCS1	-0.03	0.03	-1.20	0.231	0.41
Dementia	EN_L3_5_IT_2	MOCS1	-0.00	0.04	-0.08	0.935	0.97
Dementia	EN_L3_5_IT_3	MOCS1	-0.03	0.03	-0.82	0.411	0.602
Dementia	EN_L5_6_NP	MOCS1	-0.04	0.17	-0.26	0.793	0.963
Dementia	EN_L6B	MOCS1	0.10	0.13	0.74	0.457	0.774
Dementia	EN_L6_CT	MOCS1	0.01	0.05	0.11	0.916	0.97
Dementia	EN_L6_IT_1	MOCS1	-0.07	0.05	-1.50	0.134	0.45
Dementia	IN_PVALB	MOCS1	0.03	0.03	0.88	0.377	0.684
Dementia	IN_SST	MOCS1	0.11	0.05	2.19	0.0287	0.195
Dementia	IN_VIP	MOCS1	0.03	0.03	0.82	0.413	0.631
Dementia	OPC	MOCS1	0.04	0.04	0.93	0.354	0.657
Dementia	Oligo	MOCS1	-0.05	0.02	-2.42	0.0155	0.0764
Dementia	PC	MOCS1	0.07	0.13	0.54	0.589	0.919
Dementia	Astro	MOCS2	0.04	0.03	1.32	0.188	0.359
Dementia	EN_L2_3_IT	MOCS2	0.07	0.02	3.30	0.000958	0.0104
Dementia	EN_L3_5_IT_1	MOCS2	0.08	0.03	2.39	0.0168	0.115
Dementia	EN_L3_5_IT_2	MOCS2	0.05	0.02	1.91	0.0563	0.197
Dementia	EN_L3_5_IT_3	MOCS2	0.11	0.03	4.13	3.57e-05	0.000751
Dementia	EN_L5_6_NP	MOCS2	-0.01	0.05	-0.16	0.876	0.979
Dementia	EN_L6B	MOCS2	0.08	0.05	1.62	0.106	0.416
Dementia	EN_L6_CT	MOCS2	0.07	0.04	1.81	0.0699	0.297
Dementia	EN_L6_IT_1	MOCS2	0.07	0.04	1.90	0.0575	0.307
Dementia	EN_L6_IT_2	MOCS2	0.09	0.05	1.94	0.0526	0.386
Dementia	IN_ADARB2	MOCS2	0.05	0.04	1.18	0.236	0.613
Dementia	IN_LAMP5_LHX6	MOCS2	0.07	0.05	1.33	0.182	0.473
Dementia	IN_LAMP5_RELN	MOCS2	0.02	0.04	0.59	0.552	0.817
Dementia	IN_PVALB	MOCS2	0.05	0.03	1.92	0.0553	0.282
Dementia	IN_PVALB_CHC	MOCS2	0.06	0.06	1.00	0.317	0.724
Dementia	IN_SST	MOCS2	0.06	0.03	1.83	0.0677	0.301
Dementia	IN_VIP	MOCS2	0.02	0.03	0.85	0.394	0.615
Dementia	Micro	MOCS2	0.05	0.05	1.03	0.304	0.566
Dementia	OPC	MOCS2	0.04	0.04	1.08	0.282	0.593
Dementia	Oligo	MOCS2	0.11	0.02	4.77	1.87e-06	0.000164
Dementia	Astro	MOCS3	-0.21	0.17	-1.27	0.206	0.38
Dementia	EN_L2_3_IT	MOCS3	-0.01	0.04	-0.21	0.835	0.909
Dementia	EN_L3_5_IT_2	MOCS3	0.03	0.05	0.66	0.51	0.715
Dementia	EN_L3_5_IT_3	MOCS3	-0.11	0.12	-0.89	0.372	0.565
Dementia	Oligo	MOCS3	0.10	0.04	2.36	0.0183	0.0853
Dementia	Astro	MOG	-0.04	0.04	-0.86	0.39	0.575
Dementia	EN_L2_3_IT	MOG	-0.00	0.04	-0.04	0.965	0.981
Dementia	EN_L3_5_IT_1	MOG	-0.03	0.06	-0.45	0.651	0.832
Dementia	EN_L3_5_IT_2	MOG	-0.05	0.05	-1.03	0.304	0.538
Dementia	EN_L3_5_IT_3	MOG	-0.05	0.05	-0.90	0.37	0.564
Dementia	EN_L5_6_NP	MOG	-0.12	0.18	-0.68	0.499	0.89
Dementia	EN_L6_CT	MOG	-0.05	0.15	-0.35	0.729	0.897
Dementia	EN_L6_IT_1	MOG	-0.06	0.07	-0.88	0.38	0.705
Dementia	IN_ADARB2	MOG	0.04	0.06	0.60	0.547	0.837
Dementia	IN_LAMP5_RELN	MOG	-0.06	0.06	-0.88	0.378	0.709
Dementia	IN_PVALB	MOG	0.03	0.05	0.64	0.525	0.786
Dementia	IN_SST	MOG	-0.08	0.06	-1.29	0.197	0.514
Dementia	IN_VIP	MOG	-0.05	0.05	-1.18	0.238	0.455
Dementia	Micro	MOG	-0.07	0.05	-1.43	0.152	0.389
Dementia	OPC	MOG	-0.03	0.04	-0.89	0.372	0.67
Dementia	Oligo	MOG	-0.09	0.02	-3.93	8.38e-05	0.00221
Dementia	Astro	MOGAT1	-0.05	0.04	-1.42	0.155	0.316
Dementia	EN_L2_3_IT	MOGAT1	0.00	0.04	0.11	0.912	0.952
Dementia	EN_L3_5_IT_1	MOGAT1	0.08	0.07	1.22	0.223	0.485
Dementia	EN_L3_5_IT_2	MOGAT1	0.15	0.05	3.19	0.00143	0.0171
Dementia	EN_L3_5_IT_3	MOGAT1	-0.14	0.06	-2.48	0.0131	0.0596
Dementia	IN_PVALB	MOGAT1	0.01	0.06	0.22	0.828	0.935
Dementia	IN_VIP	MOGAT1	-0.05	0.06	-0.79	0.427	0.643
Dementia	OPC	MOGAT1	-0.01	0.06	-0.23	0.822	0.931
Dementia	Oligo	MOGAT1	-0.05	0.05	-1.21	0.228	0.441
Dementia	Astro	MOGS	-0.00	0.03	-0.10	0.917	0.957
Dementia	EN_L2_3_IT	MOGS	-0.08	0.03	-2.73	0.00632	0.0362
Dementia	EN_L3_5_IT_1	MOGS	-0.11	0.05	-2.33	0.0196	0.125
Dementia	EN_L3_5_IT_2	MOGS	-0.08	0.03	-2.28	0.0226	0.11
Dementia	EN_L3_5_IT_3	MOGS	-0.08	0.04	-2.19	0.0282	0.1
Dementia	EN_L5_6_NP	MOGS	0.12	0.13	0.89	0.371	0.836
Dementia	EN_L6B	MOGS	-0.05	0.06	-0.88	0.378	0.72
Dementia	EN_L6_CT	MOGS	-0.15	0.05	-2.84	0.00448	0.0575
Dementia	EN_L6_IT_1	MOGS	-0.13	0.04	-2.98	0.00287	0.0634
Dementia	EN_L6_IT_2	MOGS	-0.09	0.06	-1.52	0.129	0.532
Dementia	IN_ADARB2	MOGS	-0.01	0.05	-0.16	0.875	0.965
Dementia	IN_LAMP5_RELN	MOGS	0.03	0.05	0.65	0.517	0.8
Dementia	IN_PVALB	MOGS	0.04	0.04	1.02	0.306	0.624
Dementia	IN_SST	MOGS	-0.08	0.04	-1.93	0.0534	0.268
Dementia	IN_VIP	MOGS	-0.07	0.04	-1.84	0.0654	0.203
Dementia	Micro	MOGS	-0.02	0.04	-0.56	0.572	0.777
Dementia	OPC	MOGS	-0.03	0.03	-0.96	0.337	0.643
Dementia	Oligo	MOGS	-0.04	0.02	-1.85	0.0639	0.196
Dementia	Astro	MOK	-0.02	0.02	-0.77	0.442	0.62
Dementia	EN_L2_3_IT	MOK	0.01	0.02	0.74	0.457	0.639
Dementia	EN_L3_5_IT_1	MOK	0.04	0.02	1.66	0.0977	0.309
Dementia	EN_L3_5_IT_2	MOK	0.06	0.02	2.90	0.00371	0.0335
Dementia	EN_L3_5_IT_3	MOK	0.08	0.02	3.83	0.000127	0.00201
Dementia	EN_L5_6_NP	MOK	0.03	0.03	0.88	0.378	0.842
Dementia	EN_L5_ET	MOK	0.19	0.24	0.79	0.43	0.998
Dementia	EN_L6B	MOK	0.08	0.03	2.63	0.00865	0.11
Dementia	EN_L6_CT	MOK	0.04	0.02	1.75	0.0795	0.32
Dementia	EN_L6_IT_1	MOK	0.04	0.02	1.70	0.0889	0.376
Dementia	EN_L6_IT_2	MOK	0.04	0.03	1.29	0.196	0.619
Dementia	IN_ADARB2	MOK	0.05	0.03	1.83	0.0666	0.364
Dementia	IN_LAMP5_LHX6	MOK	0.05	0.03	1.91	0.0562	0.259
Dementia	IN_LAMP5_RELN	MOK	-0.00	0.03	-0.12	0.906	0.972
Dementia	IN_PVALB	MOK	0.07	0.02	3.51	0.000444	0.0228
Dementia	IN_PVALB_CHC	MOK	0.12	0.03	3.82	0.000134	0.0109
Dementia	IN_SST	MOK	0.05	0.02	2.05	0.0401	0.231
Dementia	IN_VIP	MOK	0.07	0.02	3.30	0.000951	0.0131
Dementia	Micro	MOK	-0.01	0.05	-0.12	0.908	0.96
Dementia	OPC	MOK	-0.04	0.02	-1.84	0.0653	0.316
Dementia	Oligo	MOK	-0.11	0.03	-4.08	4.5e-05	0.00142
Dementia	VLMC	MOK	0.05	0.07	0.78	0.435	0.674
Dementia	Astro	MON1A	-0.02	0.03	-0.70	0.487	0.658
Dementia	EN_L2_3_IT	MON1A	-0.03	0.03	-1.21	0.227	0.406
Dementia	EN_L3_5_IT_1	MON1A	0.02	0.05	0.38	0.702	0.864
Dementia	EN_L3_5_IT_2	MON1A	-0.03	0.03	-0.77	0.442	0.662
Dementia	EN_L3_5_IT_3	MON1A	-0.02	0.04	-0.57	0.567	0.729
Dementia	EN_L5_6_NP	MON1A	-0.23	0.15	-1.57	0.116	0.661
Dementia	EN_L6B	MON1A	-0.01	0.11	-0.06	0.954	0.984
Dementia	EN_L6_CT	MON1A	-0.07	0.05	-1.26	0.208	0.522
Dementia	EN_L6_IT_1	MON1A	-0.07	0.05	-1.53	0.127	0.439
Dementia	EN_L6_IT_2	MON1A	-0.04	0.06	-0.65	0.513	0.839
Dementia	IN_ADARB2	MON1A	-0.07	0.05	-1.51	0.132	0.484
Dementia	IN_LAMP5_RELN	MON1A	-0.02	0.05	-0.42	0.674	0.887
Dementia	IN_PVALB	MON1A	-0.04	0.04	-0.97	0.333	0.646
Dementia	IN_SST	MON1A	-0.01	0.05	-0.30	0.763	0.91
Dementia	IN_VIP	MON1A	-0.00	0.03	-0.07	0.946	0.974
Dementia	OPC	MON1A	-0.13	0.05	-2.71	0.0068	0.115
Dementia	Oligo	MON1A	-0.03	0.02	-1.26	0.207	0.415
Dementia	Astro	MON1B	-0.02	0.04	-0.49	0.626	0.768
Dementia	EN_L2_3_IT	MON1B	-0.07	0.04	-1.54	0.123	0.268
Dementia	EN_L3_5_IT_2	MON1B	-0.05	0.05	-1.05	0.292	0.526
Dementia	EN_L3_5_IT_3	MON1B	-0.12	0.06	-2.09	0.037	0.121
Dementia	IN_PVALB	MON1B	-0.04	0.06	-0.67	0.504	0.774
Dementia	IN_VIP	MON1B	-0.02	0.05	-0.38	0.702	0.84
Dementia	Micro	MON1B	-0.08	0.05	-1.44	0.151	0.388
Dementia	OPC	MON1B	-0.10	0.05	-2.00	0.0458	0.268
Dementia	Oligo	MON1B	0.01	0.03	0.37	0.711	0.844
Dementia	Adaptive	MON2	-0.10	0.07	-1.47	0.141	0.722
Dementia	Astro	MON2	-0.03	0.02	-1.92	0.0548	0.155
Dementia	EN_L2_3_IT	MON2	0.00	0.01	0.30	0.767	0.867
Dementia	EN_L3_5_IT_1	MON2	0.00	0.01	0.18	0.856	0.935
Dementia	EN_L3_5_IT_2	MON2	0.02	0.01	1.59	0.113	0.3
Dementia	EN_L3_5_IT_3	MON2	0.04	0.01	3.52	0.000424	0.00507
Dementia	EN_L5_6_NP	MON2	0.01	0.02	0.49	0.626	0.927
Dementia	EN_L5_ET	MON2	0.09	0.23	0.39	0.699	0.998
Dementia	EN_L6B	MON2	0.03	0.02	1.75	0.0795	0.359
Dementia	EN_L6_CT	MON2	0.02	0.02	1.52	0.13	0.414
Dementia	EN_L6_IT_1	MON2	0.01	0.02	0.68	0.497	0.787
Dementia	EN_L6_IT_2	MON2	0.01	0.02	0.49	0.623	0.885
Dementia	Endo	MON2	-0.09	0.04	-2.63	0.00844	0.228
Dementia	IN_ADARB2	MON2	0.01	0.02	0.67	0.503	0.818
Dementia	IN_LAMP5_LHX6	MON2	0.04	0.02	2.15	0.0315	0.19
Dementia	IN_LAMP5_RELN	MON2	0.02	0.02	1.01	0.314	0.663
Dementia	IN_PVALB	MON2	0.03	0.01	2.15	0.0315	0.215
Dementia	IN_PVALB_CHC	MON2	-0.04	0.02	-1.96	0.0502	0.371
Dementia	IN_SST	MON2	0.01	0.01	0.61	0.542	0.8
Dementia	IN_VIP	MON2	0.01	0.01	1.18	0.239	0.456
Dementia	Micro	MON2	0.02	0.02	1.04	0.297	0.559
Dementia	OPC	MON2	-0.01	0.01	-0.61	0.539	0.784
Dementia	Oligo	MON2	-0.01	0.01	-0.40	0.686	0.828
Dementia	PC	MON2	-0.02	0.03	-0.68	0.499	0.889
Dementia	PVM	MON2	0.10	0.05	1.86	0.0627	0.578
Dementia	SMC	MON2	0.17	0.09	1.86	0.0623	0.484
Dementia	VLMC	MON2	0.04	0.04	1.05	0.294	0.551
Dementia	EN_L2_3_IT	MORC1	0.00	0.06	0.08	0.936	0.964
Dementia	Micro	MORC1	0.06	0.08	0.73	0.464	0.702
Dementia	Oligo	MORC1	-0.01	0.06	-0.09	0.925	0.962
Dementia	Astro	MORC2	0.04	0.02	2.04	0.041	0.126
Dementia	EN_L2_3_IT	MORC2	-0.01	0.02	-0.56	0.573	0.734
Dementia	EN_L3_5_IT_1	MORC2	-0.08	0.03	-2.58	0.00977	0.0823
Dementia	EN_L3_5_IT_2	MORC2	-0.02	0.02	-0.74	0.46	0.676
Dementia	EN_L3_5_IT_3	MORC2	-0.00	0.02	-0.06	0.956	0.977
Dementia	EN_L5_6_NP	MORC2	-0.02	0.04	-0.40	0.688	0.94
Dementia	EN_L6B	MORC2	0.05	0.04	1.16	0.247	0.603
Dementia	EN_L6_CT	MORC2	-0.07	0.04	-1.81	0.0698	0.297
Dementia	EN_L6_IT_1	MORC2	-0.03	0.04	-0.79	0.43	0.742
Dementia	EN_L6_IT_2	MORC2	-0.01	0.05	-0.15	0.881	0.972
Dementia	Endo	MORC2	-0.03	0.14	-0.21	0.834	0.975
Dementia	IN_ADARB2	MORC2	-0.00	0.04	-0.08	0.936	0.983
Dementia	IN_LAMP5_LHX6	MORC2	-0.03	0.04	-0.70	0.486	0.754
Dementia	IN_LAMP5_RELN	MORC2	-0.01	0.03	-0.20	0.844	0.953
Dementia	IN_PVALB	MORC2	-0.03	0.02	-1.33	0.183	0.501
Dementia	IN_PVALB_CHC	MORC2	-0.13	0.05	-2.75	0.00592	0.126
Dementia	IN_SST	MORC2	-0.03	0.03	-1.15	0.248	0.573
Dementia	IN_VIP	MORC2	-0.04	0.02	-1.87	0.061	0.195
Dementia	Micro	MORC2	0.02	0.04	0.51	0.611	0.8
Dementia	OPC	MORC2	-0.03	0.02	-1.16	0.244	0.557
Dementia	Oligo	MORC2	-0.05	0.02	-3.13	0.00175	0.0171
Dementia	Adaptive	MORC3	0.19	0.10	1.90	0.0572	0.584
Dementia	Astro	MORC3	0.05	0.02	2.90	0.00376	0.0237
Dementia	EN_L2_3_IT	MORC3	0.03	0.01	2.68	0.00741	0.0401
Dementia	EN_L3_5_IT_1	MORC3	0.07	0.02	3.33	0.000862	0.0193
Dementia	EN_L3_5_IT_2	MORC3	0.07	0.02	4.18	2.89e-05	0.000928
Dementia	EN_L3_5_IT_3	MORC3	0.03	0.02	2.09	0.0363	0.119
Dementia	EN_L5_6_NP	MORC3	-0.03	0.03	-1.05	0.295	0.791
Dementia	EN_L5_ET	MORC3	-0.44	0.34	-1.27	0.204	0.998
Dementia	EN_L6B	MORC3	0.02	0.03	0.67	0.502	0.801
Dementia	EN_L6_CT	MORC3	0.02	0.03	0.62	0.537	0.788
Dementia	EN_L6_IT_1	MORC3	0.03	0.02	1.38	0.166	0.498
Dementia	EN_L6_IT_2	MORC3	0.05	0.03	1.43	0.153	0.565
Dementia	Endo	MORC3	0.12	0.05	2.23	0.0255	0.353
Dementia	IN_ADARB2	MORC3	-0.00	0.03	-0.09	0.928	0.979
Dementia	IN_LAMP5_LHX6	MORC3	0.05	0.03	1.72	0.0847	0.325
Dementia	IN_LAMP5_RELN	MORC3	0.04	0.02	1.46	0.144	0.471
Dementia	IN_PVALB	MORC3	0.02	0.02	1.09	0.274	0.595
Dementia	IN_PVALB_CHC	MORC3	0.02	0.03	0.52	0.604	0.873
Dementia	IN_SST	MORC3	0.05	0.02	2.48	0.0132	0.133
Dementia	IN_VIP	MORC3	0.05	0.01	3.27	0.00107	0.0141
Dementia	Micro	MORC3	0.07	0.02	3.29	0.001	0.0151
Dementia	OPC	MORC3	0.00	0.02	0.24	0.81	0.925
Dementia	Oligo	MORC3	0.02	0.02	1.52	0.128	0.306
Dementia	PC	MORC3	0.01	0.06	0.23	0.82	0.973
Dementia	PVM	MORC3	0.16	0.07	2.28	0.0227	0.435
Dementia	VLMC	MORC3	0.01	0.05	0.14	0.889	0.952
Dementia	Astro	MORC4	0.04	0.03	1.60	0.11	0.251
Dementia	EN_L2_3_IT	MORC4	-0.02	0.03	-0.72	0.471	0.651
Dementia	EN_L3_5_IT_1	MORC4	0.09	0.05	1.78	0.0758	0.267
Dementia	EN_L3_5_IT_2	MORC4	0.02	0.04	0.46	0.648	0.812
Dementia	EN_L3_5_IT_3	MORC4	-0.01	0.03	-0.23	0.821	0.899
Dementia	EN_L5_6_NP	MORC4	-0.05	0.04	-1.21	0.228	0.746
Dementia	EN_L5_ET	MORC4	0.13	0.44	0.29	0.772	0.999
Dementia	EN_L6B	MORC4	0.01	0.05	0.24	0.811	0.94
Dementia	EN_L6_CT	MORC4	0.05	0.05	1.09	0.277	0.59
Dementia	EN_L6_IT_1	MORC4	0.00	0.05	0.04	0.966	0.99
Dementia	EN_L6_IT_2	MORC4	-0.06	0.07	-0.94	0.348	0.749
Dementia	Endo	MORC4	0.10	0.14	0.70	0.482	0.884
Dementia	IN_ADARB2	MORC4	-0.07	0.03	-2.18	0.0295	0.25
Dementia	IN_LAMP5_LHX6	MORC4	0.04	0.05	0.91	0.361	0.663
Dementia	IN_LAMP5_RELN	MORC4	-0.02	0.03	-0.71	0.48	0.776
Dementia	IN_PVALB	MORC4	-0.06	0.04	-1.52	0.13	0.422
Dementia	IN_PVALB_CHC	MORC4	-0.04	0.06	-0.57	0.57	0.856
Dementia	IN_SST	MORC4	-0.06	0.04	-1.36	0.175	0.487
Dementia	IN_VIP	MORC4	-0.03	0.03	-1.25	0.21	0.424
Dementia	Micro	MORC4	0.04	0.04	0.84	0.398	0.651
Dementia	OPC	MORC4	0.03	0.03	1.17	0.243	0.556
Dementia	Oligo	MORC4	0.05	0.03	1.62	0.105	0.269
Dementia	PC	MORC4	-0.07	0.14	-0.47	0.64	0.932
Dementia	VLMC	MORC4	0.03	0.18	0.18	0.855	0.937
Dementia	Adaptive	MORF4L1	-0.00	0.09	-0.03	0.98	1
Dementia	Astro	MORF4L1	-0.01	0.02	-0.83	0.408	0.591
Dementia	EN_L2_3_IT	MORF4L1	0.02	0.02	0.89	0.372	0.561
Dementia	EN_L3_5_IT_1	MORF4L1	0.07	0.03	2.60	0.00928	0.0801
Dementia	EN_L3_5_IT_2	MORF4L1	0.04	0.02	1.58	0.115	0.304
Dementia	EN_L3_5_IT_3	MORF4L1	0.04	0.02	1.77	0.0766	0.199
Dementia	EN_L5_6_NP	MORF4L1	0.01	0.03	0.41	0.684	0.938
Dementia	EN_L5_ET	MORF4L1	0.04	0.23	0.20	0.844	1
Dementia	EN_L6B	MORF4L1	0.05	0.03	1.69	0.0904	0.382
Dementia	EN_L6_CT	MORF4L1	0.03	0.03	1.22	0.221	0.536
Dementia	EN_L6_IT_1	MORF4L1	-0.00	0.03	-0.17	0.869	0.955
Dementia	EN_L6_IT_2	MORF4L1	0.03	0.03	0.94	0.347	0.749
Dementia	Endo	MORF4L1	-0.05	0.04	-1.15	0.251	0.761
Dementia	IN_ADARB2	MORF4L1	0.01	0.03	0.56	0.573	0.851
Dementia	IN_LAMP5_LHX6	MORF4L1	0.06	0.03	1.80	0.0712	0.297
Dementia	IN_LAMP5_RELN	MORF4L1	0.02	0.03	0.82	0.414	0.734
Dementia	IN_PVALB	MORF4L1	-0.01	0.02	-0.59	0.556	0.802
Dementia	IN_PVALB_CHC	MORF4L1	-0.01	0.03	-0.17	0.863	0.965
Dementia	IN_SST	MORF4L1	-0.00	0.02	-0.15	0.882	0.961
Dementia	IN_VIP	MORF4L1	-0.00	0.02	-0.07	0.942	0.972
Dementia	Micro	MORF4L1	0.01	0.02	0.63	0.527	0.748
Dementia	OPC	MORF4L1	-0.00	0.02	-0.11	0.91	0.966
Dementia	Oligo	MORF4L1	0.02	0.01	1.74	0.0811	0.229
Dementia	PC	MORF4L1	0.11	0.04	2.68	0.00747	0.316
Dementia	PVM	MORF4L1	0.08	0.07	1.11	0.267	0.784
Dementia	SMC	MORF4L1	0.16	0.19	0.81	0.418	0.806
Dementia	VLMC	MORF4L1	-0.05	0.05	-1.10	0.271	0.526
Dementia	Astro	MORF4L2	0.06	0.03	1.96	0.05	0.145
Dementia	EN_L2_3_IT	MORF4L2	0.03	0.01	1.82	0.0689	0.183
Dementia	EN_L3_5_IT_1	MORF4L2	0.03	0.02	1.60	0.11	0.328
Dementia	EN_L3_5_IT_2	MORF4L2	0.02	0.02	0.90	0.37	0.6
Dementia	EN_L3_5_IT_3	MORF4L2	0.04	0.02	2.19	0.0288	0.102
Dementia	EN_L5_6_NP	MORF4L2	0.04	0.02	1.55	0.12	0.669
Dementia	EN_L5_ET	MORF4L2	0.49	0.24	2.03	0.0425	0.904
Dementia	EN_L6B	MORF4L2	0.04	0.02	1.68	0.0937	0.388
Dementia	EN_L6_CT	MORF4L2	0.01	0.02	0.39	0.693	0.88
Dementia	EN_L6_IT_1	MORF4L2	0.03	0.02	1.41	0.158	0.487
Dementia	EN_L6_IT_2	MORF4L2	-0.02	0.03	-0.56	0.572	0.867
Dementia	Endo	MORF4L2	0.13	0.06	2.39	0.0169	0.304
Dementia	IN_ADARB2	MORF4L2	0.02	0.02	1.02	0.308	0.682
Dementia	IN_LAMP5_LHX6	MORF4L2	0.07	0.03	2.52	0.0117	0.114
Dementia	IN_LAMP5_RELN	MORF4L2	-0.02	0.02	-0.94	0.348	0.686
Dementia	IN_PVALB	MORF4L2	0.02	0.02	0.85	0.393	0.696
Dementia	IN_PVALB_CHC	MORF4L2	0.02	0.03	0.67	0.505	0.831
Dementia	IN_SST	MORF4L2	0.03	0.02	1.35	0.178	0.49
Dementia	IN_VIP	MORF4L2	0.01	0.02	0.36	0.722	0.852
Dementia	Micro	MORF4L2	0.04	0.04	1.23	0.218	0.474
Dementia	OPC	MORF4L2	-0.02	0.02	-0.75	0.456	0.73
Dementia	Oligo	MORF4L2	0.02	0.02	1.00	0.319	0.542
Dementia	PC	MORF4L2	0.10	0.06	1.84	0.0653	0.582
Dementia	PVM	MORF4L2	0.11	0.23	0.48	0.63	0.929
Dementia	VLMC	MORF4L2	0.04	0.06	0.69	0.488	0.711
Dementia	Astro	MORN1	-0.02	0.02	-0.88	0.376	0.562
Dementia	EN_L2_3_IT	MORN1	-0.05	0.02	-2.34	0.0193	0.077
Dementia	EN_L3_5_IT_1	MORN1	-0.01	0.03	-0.25	0.799	0.913
Dementia	EN_L3_5_IT_2	MORN1	-0.01	0.03	-0.19	0.846	0.924
Dementia	EN_L3_5_IT_3	MORN1	0.02	0.02	0.87	0.385	0.578
Dementia	EN_L5_6_NP	MORN1	-0.08	0.05	-1.65	0.0994	0.634
Dementia	EN_L5_ET	MORN1	0.01	0.46	0.03	0.98	1
Dementia	EN_L6B	MORN1	-0.03	0.06	-0.59	0.555	0.826
Dementia	EN_L6_CT	MORN1	-0.02	0.04	-0.39	0.694	0.881
Dementia	EN_L6_IT_1	MORN1	-0.01	0.03	-0.27	0.787	0.925
Dementia	EN_L6_IT_2	MORN1	-0.05	0.04	-1.13	0.259	0.677
Dementia	IN_ADARB2	MORN1	-0.00	0.05	-0.05	0.96	0.99
Dementia	IN_LAMP5_LHX6	MORN1	-0.04	0.05	-0.67	0.503	0.762
Dementia	IN_LAMP5_RELN	MORN1	0.01	0.05	0.17	0.867	0.96
Dementia	IN_PVALB	MORN1	-0.04	0.03	-1.30	0.194	0.513
Dementia	IN_PVALB_CHC	MORN1	-0.06	0.05	-1.26	0.207	0.636
Dementia	IN_SST	MORN1	-0.08	0.04	-2.17	0.0302	0.199
Dementia	IN_VIP	MORN1	-0.05	0.03	-1.42	0.156	0.352
Dementia	Micro	MORN1	-0.27	0.06	-4.53	6.02e-06	0.000304
Dementia	OPC	MORN1	-0.13	0.04	-3.15	0.00166	0.0547
Dementia	Oligo	MORN1	-0.01	0.03	-0.48	0.635	0.795
Dementia	Astro	MORN2	0.05	0.03	1.60	0.11	0.252
Dementia	EN_L2_3_IT	MORN2	0.01	0.02	0.30	0.761	0.863
Dementia	EN_L3_5_IT_1	MORN2	-0.01	0.05	-0.16	0.87	0.941
Dementia	EN_L3_5_IT_2	MORN2	0.02	0.04	0.52	0.605	0.784
Dementia	EN_L3_5_IT_3	MORN2	-0.01	0.04	-0.19	0.85	0.917
Dementia	EN_L6B	MORN2	0.07	0.14	0.49	0.627	0.862
Dementia	EN_L6_CT	MORN2	0.26	0.14	1.77	0.0772	0.315
Dementia	EN_L6_IT_1	MORN2	0.06	0.05	1.09	0.275	0.618
Dementia	EN_L6_IT_2	MORN2	0.01	0.15	0.07	0.947	0.988
Dementia	IN_PVALB	MORN2	0.02	0.04	0.52	0.603	0.83
Dementia	IN_SST	MORN2	-0.04	0.05	-0.67	0.5	0.774
Dementia	IN_VIP	MORN2	0.03	0.05	0.64	0.52	0.713
Dementia	OPC	MORN2	0.07	0.13	0.54	0.588	0.813
Dementia	Oligo	MORN2	-0.04	0.04	-1.03	0.301	0.523
Dementia	Astro	MORN3	-0.04	0.05	-0.75	0.452	0.629
Dementia	EN_L2_3_IT	MORN3	-0.07	0.03	-2.05	0.0406	0.127
Dementia	EN_L3_5_IT_1	MORN3	-0.05	0.05	-1.02	0.306	0.576
Dementia	EN_L3_5_IT_2	MORN3	-0.10	0.04	-2.48	0.0133	0.078
Dementia	EN_L3_5_IT_3	MORN3	-0.12	0.04	-2.61	0.00915	0.0463
Dementia	EN_L6B	MORN3	-0.23	0.17	-1.33	0.185	0.534
Dementia	EN_L6_CT	MORN3	-0.10	0.06	-1.67	0.094	0.349
Dementia	EN_L6_IT_1	MORN3	-0.09	0.06	-1.53	0.125	0.437
Dementia	IN_ADARB2	MORN3	-0.02	0.05	-0.35	0.724	0.915
Dementia	IN_LAMP5_RELN	MORN3	0.05	0.06	0.84	0.403	0.726
Dementia	IN_PVALB	MORN3	0.04	0.05	0.84	0.402	0.704
Dementia	IN_SST	MORN3	0.01	0.05	0.29	0.776	0.916
Dementia	IN_VIP	MORN3	-0.04	0.04	-1.18	0.238	0.455
Dementia	Oligo	MORN3	-0.05	0.04	-1.10	0.271	0.49
Dementia	Astro	MORN4	-0.03	0.02	-1.22	0.223	0.401
Dementia	EN_L2_3_IT	MORN4	0.01	0.02	0.81	0.421	0.607
Dementia	EN_L3_5_IT_1	MORN4	-0.03	0.03	-0.89	0.372	0.634
Dementia	EN_L3_5_IT_2	MORN4	-0.03	0.03	-1.07	0.285	0.52
Dementia	EN_L3_5_IT_3	MORN4	0.00	0.03	0.09	0.925	0.958
Dementia	EN_L5_6_NP	MORN4	0.01	0.04	0.30	0.765	0.958
Dementia	EN_L6B	MORN4	0.03	0.04	0.62	0.535	0.817
Dementia	EN_L6_CT	MORN4	0.03	0.04	0.70	0.484	0.754
Dementia	EN_L6_IT_1	MORN4	0.02	0.03	0.75	0.452	0.758
Dementia	EN_L6_IT_2	MORN4	0.00	0.04	0.02	0.983	0.998
Dementia	IN_ADARB2	MORN4	-0.02	0.04	-0.46	0.642	0.88
Dementia	IN_LAMP5_LHX6	MORN4	0.00	0.04	0.05	0.959	0.985
Dementia	IN_LAMP5_RELN	MORN4	-0.00	0.03	-0.04	0.971	0.992
Dementia	IN_PVALB	MORN4	-0.01	0.02	-0.43	0.665	0.863
Dementia	IN_PVALB_CHC	MORN4	-0.02	0.05	-0.34	0.736	0.92
Dementia	IN_SST	MORN4	0.01	0.03	0.49	0.621	0.845
Dementia	IN_VIP	MORN4	0.00	0.02	0.05	0.962	0.981
Dementia	Micro	MORN4	-0.09	0.07	-1.37	0.17	0.414
Dementia	OPC	MORN4	-0.04	0.03	-1.41	0.157	0.466
Dementia	Oligo	MORN4	-0.07	0.03	-2.74	0.00608	0.0409
Dementia	Astro	MORN5	0.17	0.06	2.73	0.0064	0.0344
Dementia	EN_L2_3_IT	MORN5	0.15	0.05	3.05	0.00225	0.0184
Dementia	EN_L3_5_IT_2	MORN5	0.17	0.06	2.73	0.00633	0.048
Dementia	EN_L3_5_IT_3	MORN5	0.16	0.07	2.48	0.013	0.0593
Dementia	EN_L6_IT_1	MORN5	0.09	0.17	0.52	0.601	0.843
Dementia	IN_PVALB	MORN5	-0.06	0.05	-1.22	0.223	0.545
Dementia	IN_SST	MORN5	-0.06	0.05	-1.08	0.279	0.605
Dementia	Oligo	MORN5	-0.01	0.06	-0.08	0.935	0.968
Dementia	Astro	MOSMO	-0.01	0.02	-0.34	0.731	0.842
Dementia	EN_L2_3_IT	MOSMO	0.03	0.02	1.69	0.0916	0.221
Dementia	EN_L3_5_IT_1	MOSMO	0.06	0.02	2.78	0.0055	0.059
Dementia	EN_L3_5_IT_2	MOSMO	0.07	0.02	3.43	0.000599	0.00894
Dementia	EN_L3_5_IT_3	MOSMO	0.06	0.02	2.94	0.00329	0.0224
Dementia	EN_L5_6_NP	MOSMO	0.07	0.03	2.78	0.0054	0.263
Dementia	EN_L5_ET	MOSMO	-0.01	0.21	-0.06	0.955	1
Dementia	EN_L6B	MOSMO	0.05	0.02	2.11	0.0353	0.237
Dementia	EN_L6_CT	MOSMO	0.01	0.02	0.27	0.787	0.921
Dementia	EN_L6_IT_1	MOSMO	0.09	0.02	4.21	2.53e-05	0.00281
Dementia	EN_L6_IT_2	MOSMO	0.06	0.03	2.24	0.0251	0.297
Dementia	Endo	MOSMO	0.09	0.06	1.58	0.113	0.596
Dementia	IN_ADARB2	MOSMO	0.03	0.02	1.26	0.207	0.583
Dementia	IN_LAMP5_LHX6	MOSMO	0.02	0.02	0.66	0.508	0.765
Dementia	IN_LAMP5_RELN	MOSMO	0.02	0.02	0.94	0.35	0.687
Dementia	IN_PVALB	MOSMO	0.04	0.02	1.91	0.0567	0.286
Dementia	IN_PVALB_CHC	MOSMO	-0.00	0.03	-0.01	0.994	0.998
Dementia	IN_SST	MOSMO	0.04	0.02	1.75	0.081	0.329
Dementia	IN_VIP	MOSMO	0.03	0.01	2.28	0.0225	0.103
Dementia	Micro	MOSMO	-0.00	0.02	-0.03	0.976	0.99
Dementia	OPC	MOSMO	-0.02	0.02	-1.36	0.175	0.487
Dementia	Oligo	MOSMO	-0.01	0.02	-0.92	0.355	0.576
Dementia	PC	MOSMO	0.08	0.05	1.50	0.134	0.713
Dementia	PVM	MOSMO	-0.04	0.09	-0.50	0.616	0.928
Dementia	VLMC	MOSMO	-0.01	0.06	-0.18	0.859	0.939
Dementia	Astro	MOSPD1	-0.04	0.03	-1.14	0.256	0.44
Dementia	EN_L2_3_IT	MOSPD1	0.05	0.02	2.12	0.0341	0.113
Dementia	EN_L3_5_IT_1	MOSPD1	0.00	0.06	0.03	0.973	0.989
Dementia	EN_L3_5_IT_2	MOSPD1	-0.04	0.04	-1.04	0.299	0.533
Dementia	EN_L3_5_IT_3	MOSPD1	0.03	0.03	1.02	0.31	0.507
Dementia	EN_L5_6_NP	MOSPD1	-0.05	0.05	-0.89	0.375	0.839
Dementia	EN_L6B	MOSPD1	0.03	0.06	0.51	0.611	0.856
Dementia	EN_L6_CT	MOSPD1	0.11	0.13	0.85	0.398	0.694
Dementia	EN_L6_IT_1	MOSPD1	0.06	0.05	1.19	0.233	0.578
Dementia	IN_ADARB2	MOSPD1	-0.03	0.05	-0.65	0.517	0.824
Dementia	IN_LAMP5_RELN	MOSPD1	0.05	0.05	0.97	0.334	0.677
Dementia	IN_PVALB	MOSPD1	0.07	0.03	2.06	0.039	0.239
Dementia	IN_SST	MOSPD1	0.07	0.05	1.37	0.17	0.479
Dementia	IN_VIP	MOSPD1	0.01	0.04	0.30	0.764	0.876
Dementia	Micro	MOSPD1	0.05	0.05	0.94	0.347	0.609
Dementia	OPC	MOSPD1	0.05	0.04	1.50	0.133	0.436
Dementia	Oligo	MOSPD1	0.04	0.03	1.32	0.187	0.39
Dementia	Astro	MOSPD2	0.01	0.02	0.48	0.633	0.773
Dementia	EN_L2_3_IT	MOSPD2	-0.02	0.02	-1.12	0.262	0.445
Dementia	EN_L3_5_IT_1	MOSPD2	-0.00	0.03	-0.14	0.887	0.949
Dementia	EN_L3_5_IT_2	MOSPD2	0.01	0.02	0.58	0.562	0.753
Dementia	EN_L3_5_IT_3	MOSPD2	-0.02	0.02	-0.68	0.495	0.673
Dementia	EN_L5_6_NP	MOSPD2	-0.06	0.05	-1.37	0.17	0.707
Dementia	EN_L6B	MOSPD2	0.00	0.05	0.08	0.939	0.98
Dementia	EN_L6_CT	MOSPD2	-0.04	0.04	-0.92	0.36	0.669
Dementia	EN_L6_IT_1	MOSPD2	-0.01	0.03	-0.44	0.659	0.871
Dementia	EN_L6_IT_2	MOSPD2	0.03	0.04	0.65	0.516	0.84
Dementia	Endo	MOSPD2	-0.09	0.12	-0.78	0.435	0.864
Dementia	IN_ADARB2	MOSPD2	-0.03	0.04	-0.76	0.448	0.784
Dementia	IN_LAMP5_LHX6	MOSPD2	0.05	0.05	0.93	0.353	0.659
Dementia	IN_LAMP5_RELN	MOSPD2	0.03	0.04	0.65	0.518	0.8
Dementia	IN_PVALB	MOSPD2	0.01	0.02	0.42	0.673	0.867
Dementia	IN_PVALB_CHC	MOSPD2	-0.01	0.05	-0.26	0.796	0.943
Dementia	IN_SST	MOSPD2	-0.04	0.03	-1.40	0.163	0.467
Dementia	IN_VIP	MOSPD2	-0.01	0.02	-0.50	0.615	0.782
Dementia	Micro	MOSPD2	-0.03	0.03	-0.82	0.414	0.663
Dementia	OPC	MOSPD2	0.03	0.02	1.17	0.241	0.553
Dementia	Oligo	MOSPD2	0.00	0.02	0.25	0.803	0.899
Dementia	PC	MOSPD2	-0.12	0.12	-0.98	0.328	0.838
Dementia	Astro	MOSPD3	0.02	0.03	0.59	0.552	0.711
Dementia	EN_L2_3_IT	MOSPD3	-0.04	0.03	-1.18	0.239	0.419
Dementia	EN_L3_5_IT_2	MOSPD3	-0.05	0.05	-1.08	0.28	0.513
Dementia	EN_L3_5_IT_3	MOSPD3	0.03	0.04	0.78	0.434	0.623
Dementia	IN_PVALB	MOSPD3	-0.01	0.04	-0.24	0.809	0.927
Dementia	IN_SST	MOSPD3	0.03	0.05	0.52	0.603	0.835
Dementia	IN_VIP	MOSPD3	-0.03	0.04	-0.71	0.476	0.682
Dementia	OPC	MOSPD3	-0.01	0.05	-0.30	0.768	0.904
Dementia	Oligo	MOSPD3	0.01	0.02	0.55	0.58	0.758
Dementia	Astro	MOV10	-0.03	0.02	-1.38	0.168	0.332
Dementia	EN_L2_3_IT	MOV10	0.01	0.03	0.27	0.789	0.881
Dementia	EN_L3_5_IT_1	MOV10	0.02	0.06	0.32	0.748	0.89
Dementia	EN_L3_5_IT_2	MOV10	0.02	0.05	0.46	0.649	0.813
Dementia	EN_L3_5_IT_3	MOV10	0.06	0.05	1.16	0.245	0.438
Dementia	EN_L5_6_NP	MOV10	0.38	0.18	2.10	0.0354	0.485
Dementia	EN_L6B	MOV10	-0.00	0.06	-0.04	0.972	0.989
Dementia	EN_L6_IT_1	MOV10	-0.01	0.06	-0.23	0.821	0.937
Dementia	EN_L6_IT_2	MOV10	-0.40	0.14	-2.85	0.00431	0.152
Dementia	Endo	MOV10	-0.02	0.12	-0.21	0.83	0.975
Dementia	IN_LAMP5_RELN	MOV10	0.12	0.06	1.91	0.0566	0.305
Dementia	IN_PVALB	MOV10	-0.04	0.05	-0.84	0.402	0.704
Dementia	IN_SST	MOV10	-0.00	0.05	-0.04	0.97	0.991
Dementia	IN_VIP	MOV10	-0.03	0.03	-0.86	0.388	0.61
Dementia	Micro	MOV10	0.05	0.04	1.47	0.143	0.377
Dementia	OPC	MOV10	0.03	0.02	1.53	0.125	0.425
Dementia	Oligo	MOV10	-0.08	0.03	-2.41	0.0159	0.078
Dementia	Astro	MOV10L1	-0.08	0.06	-1.43	0.152	0.312
Dementia	EN_L2_3_IT	MOV10L1	-0.07	0.04	-2.03	0.0419	0.13
Dementia	EN_L3_5_IT_1	MOV10L1	0.01	0.04	0.20	0.84	0.929
Dementia	EN_L3_5_IT_2	MOV10L1	-0.04	0.04	-1.12	0.264	0.497
Dementia	EN_L3_5_IT_3	MOV10L1	-0.08	0.04	-2.15	0.0316	0.108
Dementia	EN_L5_6_NP	MOV10L1	0.06	0.06	1.00	0.316	0.804
Dementia	EN_L6B	MOV10L1	-0.07	0.07	-0.98	0.327	0.679
Dementia	EN_L6_CT	MOV10L1	-0.09	0.06	-1.48	0.138	0.426
Dementia	EN_L6_IT_1	MOV10L1	-0.08	0.05	-1.55	0.122	0.431
Dementia	EN_L6_IT_2	MOV10L1	0.01	0.08	0.07	0.943	0.988
Dementia	IN_ADARB2	MOV10L1	0.04	0.06	0.71	0.477	0.803
Dementia	IN_PVALB	MOV10L1	-0.08	0.04	-1.75	0.0798	0.336
Dementia	IN_SST	MOV10L1	-0.01	0.05	-0.30	0.762	0.909
Dementia	IN_VIP	MOV10L1	-0.06	0.04	-1.52	0.128	0.312
Dementia	Oligo	MOV10L1	-0.01	0.05	-0.27	0.79	0.894
Dementia	VLMC	MOV10L1	0.30	0.12	2.52	0.0116	0.096
Dementia	Astro	MOXD1	-0.23	0.07	-3.39	0.000693	0.00726
Dementia	EN_L2_3_IT	MOXD1	-0.00	0.05	-0.06	0.949	0.972
Dementia	EN_L3_5_IT_1	MOXD1	-0.04	0.08	-0.47	0.638	0.824
Dementia	EN_L3_5_IT_2	MOXD1	-0.00	0.06	-0.03	0.978	0.991
Dementia	EN_L3_5_IT_3	MOXD1	-0.11	0.06	-1.86	0.0635	0.174
Dementia	EN_L6_CT	MOXD1	-0.10	0.21	-0.48	0.63	0.847
Dementia	EN_L6_IT_1	MOXD1	0.15	0.05	2.95	0.00319	0.0667
Dementia	EN_L6_IT_2	MOXD1	0.07	0.05	1.44	0.15	0.562
Dementia	IN_PVALB	MOXD1	-0.00	0.06	-0.03	0.976	0.991
Dementia	IN_SST	MOXD1	-0.08	0.05	-1.44	0.15	0.446
Dementia	IN_VIP	MOXD1	0.02	0.05	0.42	0.675	0.821
Dementia	OPC	MOXD1	0.04	0.04	1.10	0.271	0.583
Dementia	Oligo	MOXD1	-0.01	0.04	-0.28	0.78	0.888
Dementia	Astro	MPC1	-0.06	0.02	-2.54	0.0111	0.0506
Dementia	EN_L2_3_IT	MPC1	-0.04	0.01	-3.03	0.00247	0.0195
Dementia	EN_L3_5_IT_1	MPC1	0.02	0.03	0.88	0.378	0.639
Dementia	EN_L3_5_IT_2	MPC1	-0.02	0.02	-1.39	0.164	0.377
Dementia	EN_L3_5_IT_3	MPC1	-0.02	0.02	-0.96	0.335	0.531
Dementia	EN_L5_6_NP	MPC1	-0.04	0.03	-1.16	0.246	0.761
Dementia	EN_L5_ET	MPC1	-0.03	0.35	-0.09	0.931	1
Dementia	EN_L6B	MPC1	-0.02	0.03	-0.65	0.513	0.805
Dementia	EN_L6_CT	MPC1	-0.00	0.03	-0.03	0.977	0.992
Dementia	EN_L6_IT_1	MPC1	-0.00	0.02	-0.19	0.849	0.946
Dementia	EN_L6_IT_2	MPC1	0.02	0.04	0.63	0.526	0.847
Dementia	Endo	MPC1	-0.09	0.13	-0.70	0.485	0.884
Dementia	IN_ADARB2	MPC1	-0.04	0.03	-1.36	0.174	0.544
Dementia	IN_LAMP5_LHX6	MPC1	-0.01	0.03	-0.36	0.717	0.877
Dementia	IN_LAMP5_RELN	MPC1	0.00	0.03	0.09	0.93	0.98
Dementia	IN_PVALB	MPC1	-0.00	0.02	-0.06	0.953	0.983
Dementia	IN_PVALB_CHC	MPC1	0.01	0.03	0.16	0.87	0.966
Dementia	IN_SST	MPC1	-0.03	0.03	-1.11	0.269	0.594
Dementia	IN_VIP	MPC1	-0.07	0.02	-3.69	0.000221	0.00517
Dementia	Micro	MPC1	-0.01	0.02	-0.47	0.636	0.817
Dementia	OPC	MPC1	0.00	0.02	0.07	0.946	0.979
Dementia	Oligo	MPC1	-0.04	0.02	-2.40	0.0166	0.0802
Dementia	PC	MPC1	-0.06	0.15	-0.41	0.679	0.942
Dementia	Astro	MPC2	-0.00	0.03	-0.08	0.939	0.968
Dementia	EN_L2_3_IT	MPC2	0.03	0.02	1.66	0.0969	0.229
Dementia	EN_L3_5_IT_1	MPC2	0.13	0.03	4.13	3.66e-05	0.00247
Dementia	EN_L3_5_IT_2	MPC2	0.06	0.03	2.17	0.03	0.132
Dementia	EN_L3_5_IT_3	MPC2	0.05	0.02	2.39	0.0168	0.0707
Dementia	EN_L5_6_NP	MPC2	-0.06	0.05	-1.24	0.216	0.739
Dementia	EN_L5_ET	MPC2	-0.06	0.41	-0.15	0.884	1
Dementia	EN_L6B	MPC2	0.13	0.04	3.02	0.00249	0.0513
Dementia	EN_L6_CT	MPC2	0.04	0.04	0.97	0.332	0.644
Dementia	EN_L6_IT_1	MPC2	0.08	0.03	2.51	0.012	0.139
Dementia	EN_L6_IT_2	MPC2	0.06	0.05	1.28	0.201	0.623
Dementia	IN_ADARB2	MPC2	0.01	0.04	0.16	0.874	0.965
Dementia	IN_LAMP5_LHX6	MPC2	-0.04	0.05	-0.83	0.406	0.697
Dementia	IN_LAMP5_RELN	MPC2	-0.01	0.04	-0.28	0.779	0.931
Dementia	IN_PVALB	MPC2	0.03	0.03	1.08	0.278	0.599
Dementia	IN_PVALB_CHC	MPC2	-0.02	0.04	-0.57	0.57	0.856
Dementia	IN_SST	MPC2	0.05	0.03	1.44	0.151	0.447
Dementia	IN_VIP	MPC2	-0.00	0.03	-0.19	0.85	0.927
Dementia	Micro	MPC2	-0.03	0.05	-0.70	0.486	0.719
Dementia	OPC	MPC2	-0.00	0.03	-0.02	0.983	0.994
Dementia	Oligo	MPC2	0.01	0.02	0.52	0.604	0.774
Dementia	Astro	MPDU1	0.06	0.03	2.15	0.0315	0.105
Dementia	EN_L2_3_IT	MPDU1	-0.01	0.03	-0.18	0.854	0.92
Dementia	EN_L3_5_IT_1	MPDU1	-0.18	0.13	-1.41	0.158	0.4
Dementia	EN_L3_5_IT_2	MPDU1	0.02	0.04	0.57	0.571	0.76
Dementia	EN_L3_5_IT_3	MPDU1	0.00	0.04	0.03	0.978	0.988
Dementia	EN_L6_CT	MPDU1	0.06	0.15	0.41	0.685	0.876
Dementia	EN_L6_IT_1	MPDU1	-0.07	0.05	-1.25	0.211	0.554
Dementia	IN_PVALB	MPDU1	-0.03	0.04	-0.76	0.446	0.733
Dementia	IN_SST	MPDU1	0.02	0.05	0.32	0.752	0.905
Dementia	IN_VIP	MPDU1	-0.01	0.04	-0.17	0.862	0.934
Dementia	Micro	MPDU1	-0.02	0.05	-0.38	0.702	0.854
Dementia	OPC	MPDU1	0.07	0.03	2.31	0.0209	0.193
Dementia	Oligo	MPDU1	0.01	0.02	0.43	0.667	0.815
Dementia	Astro	MPDZ	0.11	0.02	5.25	1.49e-07	1.34e-05
Dementia	EN_L2_3_IT	MPDZ	0.04	0.01	2.55	0.0109	0.0517
Dementia	EN_L3_5_IT_1	MPDZ	0.07	0.02	3.19	0.00143	0.0266
Dementia	EN_L3_5_IT_2	MPDZ	0.07	0.02	3.24	0.00121	0.0152
Dementia	EN_L3_5_IT_3	MPDZ	0.07	0.02	4.03	5.58e-05	0.00107
Dementia	EN_L5_6_NP	MPDZ	0.08	0.03	2.80	0.00514	0.255
Dementia	EN_L5_ET	MPDZ	0.26	0.21	1.23	0.219	0.998
Dementia	EN_L6B	MPDZ	0.07	0.02	3.22	0.00128	0.0327
Dementia	EN_L6_CT	MPDZ	0.06	0.02	3.09	0.00202	0.035
Dementia	EN_L6_IT_1	MPDZ	0.06	0.02	2.34	0.0194	0.18
Dementia	EN_L6_IT_2	MPDZ	0.07	0.03	2.44	0.0146	0.245
Dementia	Endo	MPDZ	0.10	0.05	2.23	0.0258	0.353
Dementia	IN_ADARB2	MPDZ	0.04	0.02	2.07	0.0382	0.282
Dementia	IN_LAMP5_LHX6	MPDZ	0.04	0.02	1.77	0.076	0.308
Dementia	IN_LAMP5_RELN	MPDZ	0.07	0.02	3.71	0.00021	0.0131
Dementia	IN_PVALB	MPDZ	0.05	0.02	2.64	0.00822	0.11
Dementia	IN_PVALB_CHC	MPDZ	0.07	0.03	2.87	0.00407	0.101
Dementia	IN_SST	MPDZ	-0.00	0.02	-0.11	0.91	0.971
Dementia	IN_VIP	MPDZ	0.07	0.02	3.85	0.000118	0.00344
Dementia	Micro	MPDZ	0.07	0.05	1.36	0.174	0.419
Dementia	OPC	MPDZ	0.07	0.02	3.75	0.000179	0.0189
Dementia	Oligo	MPDZ	0.03	0.02	1.41	0.157	0.35
Dementia	PC	MPDZ	0.02	0.04	0.44	0.663	0.939
Dementia	SMC	MPDZ	0.18	0.12	1.55	0.12	0.588
Dementia	VLMC	MPDZ	0.07	0.05	1.49	0.135	0.365
Dementia	Micro	MPEG1	-0.20	0.09	-2.30	0.0212	0.118
Dementia	Astro	MPG	0.01	0.02	0.45	0.653	0.787
Dementia	EN_L2_3_IT	MPG	-0.07	0.02	-2.92	0.00346	0.0242
Dementia	EN_L3_5_IT_1	MPG	-0.08	0.04	-2.05	0.0401	0.189
Dementia	EN_L3_5_IT_2	MPG	-0.10	0.03	-3.22	0.00127	0.0156
Dementia	EN_L3_5_IT_3	MPG	-0.09	0.03	-3.06	0.00221	0.0169
Dementia	EN_L5_6_NP	MPG	-0.15	0.14	-1.07	0.282	0.784
Dementia	EN_L6B	MPG	-0.12	0.05	-2.47	0.0135	0.143
Dementia	EN_L6_CT	MPG	-0.05	0.04	-1.13	0.259	0.572
Dementia	EN_L6_IT_1	MPG	-0.07	0.04	-1.79	0.0733	0.345
Dementia	EN_L6_IT_2	MPG	-0.08	0.05	-1.53	0.126	0.526
Dementia	IN_ADARB2	MPG	-0.11	0.05	-2.23	0.026	0.238
Dementia	IN_LAMP5_LHX6	MPG	-0.11	0.06	-1.70	0.0882	0.331
Dementia	IN_LAMP5_RELN	MPG	-0.07	0.05	-1.51	0.132	0.452
Dementia	IN_PVALB	MPG	-0.06	0.03	-1.80	0.0725	0.321
Dementia	IN_PVALB_CHC	MPG	-0.15	0.12	-1.31	0.191	0.618
Dementia	IN_SST	MPG	-0.06	0.04	-1.51	0.132	0.419
Dementia	IN_VIP	MPG	-0.09	0.03	-3.27	0.00108	0.0141
Dementia	Micro	MPG	0.02	0.04	0.45	0.656	0.831
Dementia	OPC	MPG	0.04	0.03	1.56	0.118	0.416
Dementia	Oligo	MPG	-0.06	0.02	-2.73	0.00637	0.0424
Dementia	Astro	MPHOSPH10	-0.05	0.02	-1.91	0.0567	0.159
Dementia	EN_L2_3_IT	MPHOSPH10	-0.01	0.02	-0.64	0.519	0.692
Dementia	EN_L3_5_IT_1	MPHOSPH10	0.03	0.03	0.96	0.339	0.606
Dementia	EN_L3_5_IT_2	MPHOSPH10	0.02	0.02	0.80	0.421	0.645
Dementia	EN_L3_5_IT_3	MPHOSPH10	0.04	0.03	1.44	0.15	0.316
Dementia	EN_L5_6_NP	MPHOSPH10	-0.06	0.04	-1.40	0.163	0.702
Dementia	EN_L6B	MPHOSPH10	-0.04	0.04	-0.91	0.364	0.708
Dementia	EN_L6_CT	MPHOSPH10	0.03	0.04	0.79	0.431	0.716
Dementia	EN_L6_IT_1	MPHOSPH10	-0.03	0.04	-0.78	0.435	0.744
Dementia	EN_L6_IT_2	MPHOSPH10	0.02	0.05	0.33	0.738	0.93
Dementia	Endo	MPHOSPH10	0.19	0.13	1.47	0.141	0.646
Dementia	IN_ADARB2	MPHOSPH10	-0.01	0.04	-0.35	0.723	0.915
Dementia	IN_LAMP5_LHX6	MPHOSPH10	0.01	0.05	0.29	0.772	0.903
Dementia	IN_LAMP5_RELN	MPHOSPH10	0.02	0.03	0.58	0.561	0.824
Dementia	IN_PVALB	MPHOSPH10	0.01	0.03	0.31	0.756	0.905
Dementia	IN_PVALB_CHC	MPHOSPH10	0.07	0.05	1.51	0.131	0.542
Dementia	IN_SST	MPHOSPH10	0.00	0.03	0.13	0.895	0.966
Dementia	IN_VIP	MPHOSPH10	-0.03	0.02	-1.10	0.269	0.492
Dementia	Micro	MPHOSPH10	-0.09	0.03	-2.54	0.0112	0.0775
Dementia	OPC	MPHOSPH10	-0.03	0.03	-1.25	0.213	0.528
Dementia	Oligo	MPHOSPH10	-0.01	0.02	-0.74	0.461	0.671
Dementia	PC	MPHOSPH10	-0.09	0.14	-0.64	0.525	0.898
Dementia	Astro	MPHOSPH6	-0.04	0.02	-1.78	0.0757	0.195
Dementia	EN_L2_3_IT	MPHOSPH6	0.04	0.02	2.51	0.0121	0.0557
Dementia	EN_L3_5_IT_1	MPHOSPH6	0.04	0.02	1.61	0.108	0.326
Dementia	EN_L3_5_IT_2	MPHOSPH6	0.03	0.02	1.50	0.133	0.334
Dementia	EN_L3_5_IT_3	MPHOSPH6	0.05	0.02	2.40	0.0166	0.0703
Dementia	EN_L5_6_NP	MPHOSPH6	0.04	0.03	1.20	0.231	0.75
Dementia	EN_L5_ET	MPHOSPH6	0.37	0.30	1.22	0.221	0.998
Dementia	EN_L6B	MPHOSPH6	0.07	0.03	2.52	0.0116	0.13
Dementia	EN_L6_CT	MPHOSPH6	0.02	0.03	0.70	0.487	0.755
Dementia	EN_L6_IT_1	MPHOSPH6	0.02	0.02	0.78	0.433	0.743
Dementia	EN_L6_IT_2	MPHOSPH6	0.03	0.04	0.79	0.428	0.795
Dementia	IN_ADARB2	MPHOSPH6	-0.01	0.03	-0.51	0.613	0.868
Dementia	IN_LAMP5_LHX6	MPHOSPH6	0.03	0.03	1.01	0.311	0.621
Dementia	IN_LAMP5_RELN	MPHOSPH6	0.04	0.03	1.60	0.11	0.415
Dementia	IN_PVALB	MPHOSPH6	-0.00	0.02	-0.15	0.879	0.954
Dementia	IN_PVALB_CHC	MPHOSPH6	0.07	0.04	1.84	0.0656	0.418
Dementia	IN_SST	MPHOSPH6	0.04	0.02	1.57	0.117	0.394
Dementia	IN_VIP	MPHOSPH6	0.06	0.02	3.24	0.00119	0.0149
Dementia	Micro	MPHOSPH6	0.07	0.05	1.41	0.159	0.401
Dementia	OPC	MPHOSPH6	0.00	0.02	0.22	0.826	0.933
Dementia	Oligo	MPHOSPH6	-0.01	0.02	-0.52	0.6	0.771
Dementia	Adaptive	MPHOSPH8	0.12	0.08	1.51	0.132	0.713
Dementia	Astro	MPHOSPH8	0.06	0.02	3.86	0.000115	0.00197
Dementia	EN_L2_3_IT	MPHOSPH8	0.02	0.02	0.94	0.35	0.54
Dementia	EN_L3_5_IT_1	MPHOSPH8	0.02	0.02	1.13	0.26	0.528
Dementia	EN_L3_5_IT_2	MPHOSPH8	0.01	0.02	0.69	0.491	0.701
Dementia	EN_L3_5_IT_3	MPHOSPH8	-0.02	0.02	-0.91	0.362	0.558
Dementia	EN_L5_6_NP	MPHOSPH8	0.02	0.03	0.65	0.514	0.895
Dementia	EN_L5_ET	MPHOSPH8	-0.04	0.26	-0.15	0.881	1
Dementia	EN_L6B	MPHOSPH8	0.01	0.03	0.47	0.637	0.867
Dementia	EN_L6_CT	MPHOSPH8	0.03	0.02	1.20	0.229	0.545
Dementia	EN_L6_IT_1	MPHOSPH8	-0.01	0.02	-0.59	0.557	0.819
Dementia	EN_L6_IT_2	MPHOSPH8	0.04	0.02	1.55	0.122	0.521
Dementia	Endo	MPHOSPH8	-0.08	0.05	-1.76	0.0789	0.532
Dementia	IN_ADARB2	MPHOSPH8	0.01	0.02	0.60	0.55	0.839
Dementia	IN_LAMP5_LHX6	MPHOSPH8	0.02	0.02	0.93	0.354	0.66
Dementia	IN_LAMP5_RELN	MPHOSPH8	0.02	0.02	0.96	0.337	0.679
Dementia	IN_PVALB	MPHOSPH8	-0.00	0.02	-0.23	0.819	0.931
Dementia	IN_PVALB_CHC	MPHOSPH8	-0.02	0.03	-0.58	0.563	0.853
Dementia	IN_SST	MPHOSPH8	0.00	0.02	0.20	0.845	0.945
Dementia	IN_VIP	MPHOSPH8	0.02	0.02	0.98	0.326	0.55
Dementia	Micro	MPHOSPH8	0.02	0.03	0.76	0.448	0.69
Dementia	OPC	MPHOSPH8	0.02	0.02	0.75	0.454	0.729
Dementia	Oligo	MPHOSPH8	0.06	0.02	3.36	0.000785	0.00994
Dementia	PC	MPHOSPH8	-0.07	0.04	-1.69	0.0919	0.649
Dementia	PVM	MPHOSPH8	0.11	0.08	1.42	0.154	0.696
Dementia	SMC	MPHOSPH8	-0.17	0.18	-0.97	0.334	0.781
Dementia	VLMC	MPHOSPH8	0.03	0.05	0.52	0.601	0.791
Dementia	Astro	MPHOSPH9	-0.00	0.02	-0.09	0.924	0.961
Dementia	EN_L2_3_IT	MPHOSPH9	-0.00	0.01	-0.33	0.745	0.852
Dementia	EN_L3_5_IT_1	MPHOSPH9	0.05	0.02	2.85	0.00437	0.0516
Dementia	EN_L3_5_IT_2	MPHOSPH9	0.03	0.01	1.87	0.0615	0.208
Dementia	EN_L3_5_IT_3	MPHOSPH9	0.02	0.01	1.65	0.0993	0.239
Dementia	EN_L5_6_NP	MPHOSPH9	-0.03	0.02	-1.27	0.205	0.733
Dementia	EN_L5_ET	MPHOSPH9	0.27	0.21	1.30	0.194	0.998
Dementia	EN_L6B	MPHOSPH9	0.03	0.02	1.21	0.227	0.585
Dementia	EN_L6_CT	MPHOSPH9	0.01	0.02	0.47	0.641	0.853
Dementia	EN_L6_IT_1	MPHOSPH9	-0.00	0.02	-0.20	0.844	0.945
Dementia	EN_L6_IT_2	MPHOSPH9	-0.05	0.03	-1.88	0.0606	0.409
Dementia	Endo	MPHOSPH9	-0.03	0.13	-0.22	0.825	0.973
Dementia	IN_ADARB2	MPHOSPH9	0.01	0.02	0.69	0.49	0.81
Dementia	IN_LAMP5_LHX6	MPHOSPH9	-0.01	0.02	-0.44	0.663	0.851
Dementia	IN_LAMP5_RELN	MPHOSPH9	-0.00	0.02	-0.11	0.909	0.972
Dementia	IN_PVALB	MPHOSPH9	0.00	0.01	0.08	0.937	0.976
Dementia	IN_PVALB_CHC	MPHOSPH9	-0.05	0.03	-2.13	0.0332	0.307
Dementia	IN_SST	MPHOSPH9	-0.00	0.02	-0.06	0.951	0.984
Dementia	IN_VIP	MPHOSPH9	-0.00	0.01	-0.14	0.887	0.946
Dementia	Micro	MPHOSPH9	0.01	0.02	0.28	0.778	0.894
Dementia	OPC	MPHOSPH9	-0.03	0.02	-2.15	0.0313	0.23
Dementia	Oligo	MPHOSPH9	-0.03	0.01	-2.50	0.0123	0.0657
Dementia	PC	MPHOSPH9	0.03	0.10	0.29	0.77	0.964
Dementia	VLMC	MPHOSPH9	0.13	0.06	2.01	0.0449	0.202
Dementia	Astro	MPI	-0.05	0.03	-1.81	0.0708	0.186
Dementia	EN_L2_3_IT	MPI	-0.03	0.03	-1.06	0.289	0.475
Dementia	EN_L3_5_IT_1	MPI	-0.03	0.05	-0.68	0.494	0.729
Dementia	EN_L3_5_IT_2	MPI	-0.02	0.04	-0.58	0.56	0.752
Dementia	EN_L3_5_IT_3	MPI	-0.02	0.04	-0.47	0.64	0.783
Dementia	EN_L6B	MPI	0.00	0.13	0.01	0.994	0.998
Dementia	EN_L6_CT	MPI	0.07	0.15	0.48	0.629	0.846
Dementia	EN_L6_IT_1	MPI	0.01	0.05	0.28	0.779	0.921
Dementia	IN_ADARB2	MPI	-0.00	0.06	-0.03	0.978	0.994
Dementia	IN_LAMP5_RELN	MPI	-0.14	0.06	-2.32	0.0203	0.183
Dementia	IN_PVALB	MPI	-0.03	0.04	-0.72	0.469	0.75
Dementia	IN_SST	MPI	-0.07	0.05	-1.40	0.161	0.464
Dementia	IN_VIP	MPI	-0.03	0.04	-0.91	0.363	0.585
Dementia	Micro	MPI	-0.06	0.05	-1.29	0.196	0.447
Dementia	OPC	MPI	0.00	0.04	0.03	0.976	0.991
Dementia	Oligo	MPI	0.01	0.02	0.60	0.545	0.734
Dementia	EN_L2_3_IT	MPL	-0.31	0.06	-5.16	2.51e-07	4.5e-05
Dementia	Oligo	MPL	-0.05	0.04	-1.34	0.182	0.383
Dementia	Astro	MPLKIP	0.03	0.02	1.41	0.159	0.321
Dementia	EN_L2_3_IT	MPLKIP	0.04	0.02	1.83	0.067	0.179
Dementia	EN_L3_5_IT_1	MPLKIP	0.06	0.03	1.80	0.0725	0.26
Dementia	EN_L3_5_IT_2	MPLKIP	0.06	0.03	2.21	0.0269	0.123
Dementia	EN_L3_5_IT_3	MPLKIP	0.07	0.03	2.63	0.00855	0.0441
Dementia	EN_L5_6_NP	MPLKIP	0.00	0.05	0.04	0.968	0.993
Dementia	EN_L6B	MPLKIP	-0.02	0.05	-0.42	0.675	0.883
Dementia	EN_L6_CT	MPLKIP	0.07	0.04	1.75	0.0794	0.319
Dementia	EN_L6_IT_1	MPLKIP	0.06	0.04	1.81	0.0709	0.341
Dementia	EN_L6_IT_2	MPLKIP	0.03	0.05	0.52	0.602	0.879
Dementia	IN_ADARB2	MPLKIP	0.06	0.04	1.47	0.142	0.5
Dementia	IN_LAMP5_LHX6	MPLKIP	0.08	0.05	1.59	0.113	0.376
Dementia	IN_LAMP5_RELN	MPLKIP	0.02	0.04	0.42	0.678	0.888
Dementia	IN_PVALB	MPLKIP	0.05	0.03	1.81	0.0707	0.317
Dementia	IN_PVALB_CHC	MPLKIP	0.09	0.05	1.73	0.0844	0.454
Dementia	IN_SST	MPLKIP	0.02	0.03	0.66	0.512	0.782
Dementia	IN_VIP	MPLKIP	0.07	0.02	2.66	0.00786	0.0512
Dementia	Micro	MPLKIP	0.02	0.04	0.54	0.588	0.786
Dementia	OPC	MPLKIP	0.01	0.02	0.56	0.572	0.803
Dementia	Oligo	MPLKIP	0.07	0.02	3.70	0.000219	0.00416
Dementia	Astro	MPND	-0.01	0.04	-0.36	0.721	0.836
Dementia	EN_L2_3_IT	MPND	-0.01	0.03	-0.32	0.747	0.854
Dementia	EN_L3_5_IT_2	MPND	0.03	0.04	0.62	0.534	0.733
Dementia	EN_L3_5_IT_3	MPND	-0.04	0.04	-1.01	0.314	0.511
Dementia	EN_L6_IT_1	MPND	0.03	0.05	0.50	0.619	0.852
Dementia	IN_PVALB	MPND	-0.00	0.04	-0.11	0.909	0.965
Dementia	IN_SST	MPND	-0.06	0.05	-1.04	0.3	0.626
Dementia	IN_VIP	MPND	0.00	0.04	0.03	0.977	0.989
Dementia	Oligo	MPND	0.00	0.03	0.12	0.905	0.953
Dementia	Astro	MPP1	-0.02	0.03	-0.89	0.375	0.56
Dementia	EN_L2_3_IT	MPP1	0.03	0.02	1.82	0.0687	0.182
Dementia	EN_L3_5_IT_1	MPP1	0.08	0.04	1.90	0.0572	0.23
Dementia	EN_L3_5_IT_2	MPP1	0.09	0.03	3.50	0.000474	0.0075
Dementia	EN_L3_5_IT_3	MPP1	0.07	0.03	2.63	0.00859	0.0442
Dementia	EN_L5_6_NP	MPP1	0.03	0.05	0.69	0.487	0.885
Dementia	EN_L6B	MPP1	0.02	0.04	0.55	0.581	0.842
Dementia	EN_L6_CT	MPP1	0.04	0.04	1.00	0.319	0.633
Dementia	EN_L6_IT_1	MPP1	0.02	0.04	0.52	0.6	0.843
Dementia	EN_L6_IT_2	MPP1	0.07	0.04	1.66	0.0964	0.48
Dementia	IN_ADARB2	MPP1	0.03	0.05	0.63	0.526	0.827
Dementia	IN_LAMP5_LHX6	MPP1	0.05	0.05	1.04	0.299	0.608
Dementia	IN_LAMP5_RELN	MPP1	0.00	0.04	0.04	0.97	0.992
Dementia	IN_PVALB	MPP1	0.03	0.03	1.16	0.246	0.568
Dementia	IN_PVALB_CHC	MPP1	0.05	0.05	0.92	0.357	0.748
Dementia	IN_SST	MPP1	0.03	0.04	0.74	0.458	0.748
Dementia	IN_VIP	MPP1	-0.00	0.03	-0.03	0.973	0.986
Dementia	Micro	MPP1	0.10	0.04	2.37	0.0179	0.106
Dementia	OPC	MPP1	-0.01	0.03	-0.31	0.755	0.899
Dementia	Oligo	MPP1	-0.02	0.02	-0.97	0.334	0.557
Dementia	PVM	MPP1	0.40	0.24	1.70	0.0895	0.623
Dementia	Astro	MPP2	0.05	0.03	1.87	0.0612	0.168
Dementia	EN_L2_3_IT	MPP2	0.02	0.02	1.08	0.278	0.463
Dementia	EN_L3_5_IT_1	MPP2	0.02	0.02	1.01	0.31	0.581
Dementia	EN_L3_5_IT_2	MPP2	0.02	0.02	0.88	0.381	0.611
Dementia	EN_L3_5_IT_3	MPP2	0.03	0.02	1.37	0.171	0.346
Dementia	EN_L5_6_NP	MPP2	-0.03	0.05	-0.59	0.555	0.908
Dementia	EN_L5_ET	MPP2	0.40	0.39	1.04	0.296	0.998
Dementia	EN_L6B	MPP2	0.01	0.04	0.36	0.722	0.904
Dementia	EN_L6_CT	MPP2	-0.01	0.03	-0.34	0.732	0.897
Dementia	EN_L6_IT_1	MPP2	0.04	0.03	1.46	0.145	0.467
Dementia	EN_L6_IT_2	MPP2	0.04	0.04	1.13	0.259	0.677
Dementia	IN_ADARB2	MPP2	-0.00	0.03	-0.12	0.905	0.974
Dementia	IN_LAMP5_LHX6	MPP2	0.02	0.04	0.49	0.624	0.831
Dementia	IN_LAMP5_RELN	MPP2	-0.00	0.03	-0.03	0.976	0.993
Dementia	IN_PVALB	MPP2	-0.02	0.02	-0.78	0.437	0.728
Dementia	IN_PVALB_CHC	MPP2	0.02	0.04	0.60	0.55	0.848
Dementia	IN_SST	MPP2	-0.01	0.02	-0.59	0.557	0.808
Dementia	IN_VIP	MPP2	0.02	0.02	0.82	0.412	0.631
Dementia	Micro	MPP2	0.13	0.07	1.84	0.0665	0.241
Dementia	OPC	MPP2	-0.05	0.03	-2.09	0.0366	0.246
Dementia	Oligo	MPP2	-0.02	0.02	-1.01	0.314	0.536
Dementia	Astro	MPP3	0.11	0.04	2.84	0.00447	0.0268
Dementia	EN_L2_3_IT	MPP3	0.03	0.04	0.69	0.488	0.666
Dementia	EN_L3_5_IT_1	MPP3	-0.01	0.06	-0.11	0.915	0.962
Dementia	EN_L3_5_IT_2	MPP3	0.06	0.04	1.44	0.15	0.359
Dementia	EN_L3_5_IT_3	MPP3	0.09	0.05	1.97	0.0493	0.147
Dementia	EN_L5_6_NP	MPP3	0.03	0.14	0.20	0.844	0.971
Dementia	EN_L6B	MPP3	0.00	0.15	0.02	0.987	0.995
Dementia	EN_L6_CT	MPP3	0.12	0.18	0.68	0.496	0.761
Dementia	EN_L6_IT_1	MPP3	0.08	0.17	0.49	0.621	0.853
Dementia	IN_ADARB2	MPP3	-0.02	0.05	-0.44	0.659	0.888
Dementia	IN_LAMP5_LHX6	MPP3	-0.06	0.06	-1.15	0.252	0.558
Dementia	IN_LAMP5_RELN	MPP3	-0.01	0.06	-0.21	0.833	0.949
Dementia	IN_PVALB	MPP3	-0.01	0.04	-0.32	0.748	0.902
Dementia	IN_SST	MPP3	-0.03	0.04	-0.80	0.421	0.723
Dementia	IN_VIP	MPP3	0.06	0.03	1.97	0.0488	0.169
Dementia	OPC	MPP3	0.01	0.04	0.32	0.747	0.895
Dementia	Oligo	MPP3	-0.04	0.03	-1.10	0.273	0.492
Dementia	EN_L2_3_IT	MPP4	0.06	0.03	1.72	0.0857	0.211
Dementia	EN_L3_5_IT_1	MPP4	0.09	0.06	1.53	0.125	0.352
Dementia	EN_L3_5_IT_2	MPP4	0.33	0.05	7.10	1.22e-12	1.09e-09
Dementia	EN_L3_5_IT_3	MPP4	0.13	0.05	2.65	0.0081	0.0425
Dementia	EN_L6B	MPP4	-0.07	0.16	-0.43	0.665	0.878
Dementia	EN_L6_CT	MPP4	0.13	0.18	0.72	0.473	0.748
Dementia	EN_L6_IT_1	MPP4	0.12	0.05	2.25	0.0243	0.203
Dementia	IN_PVALB	MPP4	0.03	0.06	0.56	0.573	0.813
Dementia	IN_VIP	MPP4	-0.01	0.05	-0.24	0.807	0.901
Dementia	Oligo	MPP4	0.03	0.05	0.54	0.587	0.763
Dementia	Astro	MPP5	-0.03	0.02	-1.43	0.153	0.313
Dementia	EN_L2_3_IT	MPP5	0.02	0.02	0.92	0.359	0.549
Dementia	EN_L3_5_IT_1	MPP5	0.02	0.03	0.79	0.432	0.685
Dementia	EN_L3_5_IT_2	MPP5	0.03	0.02	1.46	0.145	0.353
Dementia	EN_L3_5_IT_3	MPP5	0.07	0.02	3.01	0.0026	0.019
Dementia	EN_L5_6_NP	MPP5	0.01	0.03	0.35	0.729	0.948
Dementia	EN_L5_ET	MPP5	0.18	0.38	0.47	0.639	0.998
Dementia	EN_L6B	MPP5	0.08	0.04	2.38	0.0175	0.164
Dementia	EN_L6_CT	MPP5	0.05	0.03	1.55	0.122	0.401
Dementia	EN_L6_IT_1	MPP5	0.07	0.03	2.82	0.00482	0.0838
Dementia	EN_L6_IT_2	MPP5	0.06	0.05	1.20	0.231	0.65
Dementia	Endo	MPP5	-0.03	0.06	-0.57	0.571	0.915
Dementia	IN_ADARB2	MPP5	0.04	0.03	1.35	0.178	0.548
Dementia	IN_LAMP5_LHX6	MPP5	0.07	0.04	1.76	0.078	0.312
Dementia	IN_LAMP5_RELN	MPP5	0.00	0.03	0.13	0.9	0.971
Dementia	IN_PVALB	MPP5	0.02	0.02	0.97	0.334	0.646
Dementia	IN_PVALB_CHC	MPP5	-0.02	0.04	-0.41	0.68	0.899
Dementia	IN_SST	MPP5	0.02	0.02	0.91	0.363	0.68
Dementia	IN_VIP	MPP5	0.03	0.02	1.67	0.0956	0.259
Dementia	Micro	MPP5	-0.00	0.03	-0.15	0.883	0.947
Dementia	OPC	MPP5	-0.01	0.02	-0.29	0.769	0.905
Dementia	Oligo	MPP5	0.00	0.02	0.24	0.811	0.903
Dementia	PC	MPP5	-0.21	0.14	-1.51	0.13	0.706
Dementia	PVM	MPP5	0.24	0.20	1.22	0.224	0.759
Dementia	VLMC	MPP5	-0.05	0.07	-0.83	0.404	0.651
Dementia	Astro	MPP6	0.11	0.03	3.82	0.000136	0.00223
Dementia	EN_L2_3_IT	MPP6	0.02	0.02	1.07	0.283	0.468
Dementia	EN_L3_5_IT_1	MPP6	0.08	0.03	2.87	0.00411	0.0499
Dementia	EN_L3_5_IT_2	MPP6	0.08	0.03	2.96	0.00309	0.0297
Dementia	EN_L3_5_IT_3	MPP6	0.09	0.03	3.42	0.000629	0.00677
Dementia	EN_L5_6_NP	MPP6	0.09	0.03	2.85	0.0044	0.238
Dementia	EN_L5_ET	MPP6	-0.03	0.21	-0.16	0.875	1
Dementia	EN_L6B	MPP6	0.07	0.03	2.80	0.00518	0.0819
Dementia	EN_L6_CT	MPP6	0.14	0.03	4.53	5.99e-06	0.000514
Dementia	EN_L6_IT_1	MPP6	0.01	0.03	0.31	0.758	0.912
Dementia	EN_L6_IT_2	MPP6	-0.04	0.03	-1.13	0.258	0.677
Dementia	IN_ADARB2	MPP6	0.02	0.03	0.64	0.523	0.827
Dementia	IN_LAMP5_LHX6	MPP6	-0.00	0.03	-0.09	0.926	0.97
Dementia	IN_LAMP5_RELN	MPP6	0.02	0.02	0.98	0.328	0.673
Dementia	IN_PVALB	MPP6	0.03	0.02	1.66	0.0962	0.367
Dementia	IN_PVALB_CHC	MPP6	0.06	0.03	1.66	0.096	0.481
Dementia	IN_SST	MPP6	0.02	0.02	0.72	0.474	0.757
Dementia	IN_VIP	MPP6	0.03	0.02	1.77	0.0762	0.225
Dementia	Micro	MPP6	0.14	0.06	2.21	0.0268	0.138
Dementia	OPC	MPP6	0.04	0.04	1.10	0.271	0.582
Dementia	Oligo	MPP6	0.09	0.04	2.30	0.0212	0.0937
Dementia	VLMC	MPP6	0.31	0.10	3.16	0.00156	0.0358
Dementia	Adaptive	MPP7	0.33	0.13	2.56	0.0105	0.357
Dementia	Astro	MPP7	0.01	0.05	0.29	0.772	0.871
Dementia	EN_L2_3_IT	MPP7	-0.00	0.03	-0.09	0.931	0.962
Dementia	EN_L3_5_IT_1	MPP7	0.07	0.03	2.71	0.0068	0.0674
Dementia	EN_L3_5_IT_2	MPP7	0.03	0.03	1.15	0.248	0.48
Dementia	EN_L3_5_IT_3	MPP7	-0.00	0.02	-0.08	0.933	0.964
Dementia	EN_L5_6_NP	MPP7	-0.01	0.03	-0.34	0.734	0.95
Dementia	EN_L5_ET	MPP7	0.51	0.31	1.68	0.0927	0.971
Dementia	EN_L6B	MPP7	0.05	0.06	0.81	0.416	0.746
Dementia	EN_L6_CT	MPP7	-0.00	0.03	-0.06	0.95	0.982
Dementia	EN_L6_IT_1	MPP7	0.10	0.04	2.73	0.00626	0.0969
Dementia	EN_L6_IT_2	MPP7	0.10	0.03	3.03	0.00245	0.125
Dementia	IN_ADARB2	MPP7	0.02	0.05	0.39	0.698	0.904
Dementia	IN_LAMP5_LHX6	MPP7	0.07	0.04	1.82	0.0693	0.293
Dementia	IN_LAMP5_RELN	MPP7	0.03	0.06	0.47	0.64	0.873
Dementia	IN_PVALB	MPP7	0.06	0.02	2.87	0.00411	0.0799
Dementia	IN_PVALB_CHC	MPP7	0.11	0.05	2.08	0.0371	0.322
Dementia	IN_SST	MPP7	0.05	0.03	1.73	0.0836	0.333
Dementia	IN_VIP	MPP7	-0.05	0.03	-1.71	0.0873	0.245
Dementia	Micro	MPP7	-0.01	0.06	-0.14	0.892	0.951
Dementia	OPC	MPP7	0.00	0.05	0.04	0.965	0.987
Dementia	Oligo	MPP7	0.03	0.03	0.99	0.323	0.546
Dementia	PC	MPP7	0.27	0.17	1.61	0.106	0.666
Dementia	SMC	MPP7	0.41	0.31	1.29	0.196	0.654
Dementia	Astro	MPPE1	0.00	0.02	0.05	0.958	0.978
Dementia	EN_L2_3_IT	MPPE1	-0.03	0.02	-1.36	0.173	0.338
Dementia	EN_L3_5_IT_1	MPPE1	-0.02	0.03	-0.47	0.637	0.824
Dementia	EN_L3_5_IT_2	MPPE1	-0.05	0.03	-1.72	0.0856	0.253
Dementia	EN_L3_5_IT_3	MPPE1	-0.07	0.03	-2.70	0.0069	0.0379
Dementia	EN_L5_6_NP	MPPE1	-0.04	0.05	-0.79	0.431	0.858
Dementia	EN_L5_ET	MPPE1	0.36	0.47	0.78	0.435	0.998
Dementia	EN_L6B	MPPE1	-0.01	0.05	-0.26	0.794	0.934
Dementia	EN_L6_CT	MPPE1	-0.05	0.04	-1.55	0.122	0.401
Dementia	EN_L6_IT_1	MPPE1	-0.05	0.04	-1.29	0.198	0.538
Dementia	EN_L6_IT_2	MPPE1	-0.03	0.04	-0.82	0.411	0.784
Dementia	IN_ADARB2	MPPE1	0.03	0.04	0.69	0.49	0.81
Dementia	IN_LAMP5_LHX6	MPPE1	-0.06	0.05	-1.35	0.178	0.467
Dementia	IN_LAMP5_RELN	MPPE1	0.02	0.04	0.55	0.58	0.836
Dementia	IN_PVALB	MPPE1	-0.02	0.03	-0.69	0.488	0.764
Dementia	IN_PVALB_CHC	MPPE1	0.04	0.05	0.88	0.377	0.76
Dementia	IN_SST	MPPE1	-0.02	0.04	-0.64	0.519	0.787
Dementia	IN_VIP	MPPE1	-0.04	0.02	-1.54	0.124	0.306
Dementia	Micro	MPPE1	-0.04	0.04	-1.01	0.314	0.576
Dementia	OPC	MPPE1	-0.01	0.02	-0.24	0.809	0.925
Dementia	Oligo	MPPE1	0.01	0.02	0.33	0.74	0.862
Dementia	Astro	MPPED1	-0.01	0.05	-0.29	0.77	0.869
Dementia	EN_L2_3_IT	MPPED1	-0.06	0.02	-2.61	0.00896	0.0457
Dementia	EN_L3_5_IT_1	MPPED1	-0.03	0.03	-0.92	0.355	0.62
Dementia	EN_L3_5_IT_2	MPPED1	-0.07	0.02	-3.00	0.00273	0.0272
Dementia	EN_L3_5_IT_3	MPPED1	-0.03	0.02	-1.46	0.146	0.31
Dementia	EN_L5_6_NP	MPPED1	0.03	0.03	0.92	0.358	0.827
Dementia	EN_L5_ET	MPPED1	0.49	0.24	2.02	0.0429	0.904
Dementia	EN_L6B	MPPED1	-0.07	0.03	-2.23	0.0259	0.201
Dementia	EN_L6_CT	MPPED1	-0.10	0.03	-3.57	0.000363	0.0106
Dementia	EN_L6_IT_1	MPPED1	-0.10	0.03	-3.29	0.00101	0.0334
Dementia	EN_L6_IT_2	MPPED1	0.05	0.06	0.94	0.346	0.747
Dementia	IN_ADARB2	MPPED1	-0.01	0.04	-0.16	0.877	0.966
Dementia	IN_LAMP5_LHX6	MPPED1	0.04	0.03	1.54	0.123	0.391
Dementia	IN_LAMP5_RELN	MPPED1	0.05	0.02	2.24	0.0251	0.206
Dementia	IN_PVALB	MPPED1	-0.04	0.02	-1.75	0.0807	0.338
Dementia	IN_PVALB_CHC	MPPED1	0.04	0.06	0.66	0.511	0.833
Dementia	IN_SST	MPPED1	-0.04	0.02	-1.91	0.0561	0.276
Dementia	IN_VIP	MPPED1	0.02	0.04	0.62	0.532	0.723
Dementia	Micro	MPPED1	-0.03	0.06	-0.43	0.669	0.837
Dementia	OPC	MPPED1	-0.00	0.06	-0.05	0.96	0.985
Dementia	Oligo	MPPED1	0.00	0.05	0.08	0.937	0.969
Dementia	Astro	MPPED2	-0.05	0.03	-1.97	0.0483	0.142
Dementia	EN_L2_3_IT	MPPED2	-0.06	0.02	-2.65	0.00798	0.0423
Dementia	EN_L3_5_IT_1	MPPED2	-0.04	0.02	-1.92	0.0545	0.224
Dementia	EN_L3_5_IT_2	MPPED2	-0.10	0.03	-3.83	0.000127	0.00281
Dementia	EN_L3_5_IT_3	MPPED2	-0.18	0.04	-4.71	2.48e-06	9.54e-05
Dementia	EN_L5_6_NP	MPPED2	-0.09	0.05	-1.90	0.057	0.556
Dementia	EN_L5_ET	MPPED2	0.12	0.25	0.49	0.624	0.998
Dementia	EN_L6B	MPPED2	-0.34	0.05	-6.56	5.21e-11	7.38e-08
Dementia	EN_L6_CT	MPPED2	-0.26	0.05	-5.61	2.06e-08	5.95e-06
Dementia	EN_L6_IT_1	MPPED2	-0.02	0.04	-0.53	0.599	0.842
Dementia	EN_L6_IT_2	MPPED2	-0.27	0.27	-1.00	0.315	0.724
Dementia	IN_ADARB2	MPPED2	0.03	0.06	0.49	0.626	0.874
Dementia	IN_PVALB	MPPED2	-0.05	0.03	-1.53	0.126	0.418
Dementia	IN_PVALB_CHC	MPPED2	-0.03	0.03	-0.90	0.371	0.758
Dementia	IN_SST	MPPED2	0.09	0.04	2.21	0.0273	0.19
Dementia	IN_VIP	MPPED2	0.02	0.03	0.96	0.339	0.563
Dementia	Micro	MPPED2	0.08	0.07	1.15	0.251	0.509
Dementia	OPC	MPPED2	0.01	0.02	0.49	0.625	0.834
Dementia	Oligo	MPPED2	-0.05	0.04	-1.14	0.254	0.471
Dementia	PC	MPPED2	-0.09	0.06	-1.45	0.148	0.73
Dementia	PVM	MPPED2	0.07	0.16	0.44	0.664	0.937
Dementia	SMC	MPPED2	0.10	0.30	0.34	0.733	0.926
Dementia	VLMC	MPPED2	0.23	0.12	1.98	0.0477	0.208
Dementia	Adaptive	MPRIP	0.15	0.10	1.52	0.128	0.707
Dementia	Astro	MPRIP	0.04	0.02	1.94	0.0524	0.151
Dementia	EN_L2_3_IT	MPRIP	0.02	0.01	1.40	0.163	0.324
Dementia	EN_L3_5_IT_1	MPRIP	0.07	0.02	3.41	0.000641	0.0159
Dementia	EN_L3_5_IT_2	MPRIP	0.04	0.02	2.68	0.00736	0.053
Dementia	EN_L3_5_IT_3	MPRIP	0.03	0.02	1.66	0.0963	0.234
Dementia	EN_L5_6_NP	MPRIP	-0.03	0.02	-1.13	0.259	0.772
Dementia	EN_L5_ET	MPRIP	-0.02	0.26	-0.08	0.94	1
Dementia	EN_L6B	MPRIP	-0.00	0.02	-0.18	0.857	0.956
Dementia	EN_L6_CT	MPRIP	-0.02	0.02	-1.02	0.309	0.625
Dementia	EN_L6_IT_1	MPRIP	0.04	0.02	2.05	0.0408	0.262
Dementia	EN_L6_IT_2	MPRIP	0.03	0.03	0.99	0.321	0.73
Dementia	Endo	MPRIP	0.07	0.05	1.53	0.126	0.624
Dementia	IN_ADARB2	MPRIP	0.02	0.02	1.30	0.194	0.565
Dementia	IN_LAMP5_LHX6	MPRIP	0.01	0.02	0.35	0.729	0.883
Dementia	IN_LAMP5_RELN	MPRIP	0.02	0.02	0.99	0.322	0.668
Dementia	IN_PVALB	MPRIP	0.02	0.01	1.66	0.0969	0.369
Dementia	IN_PVALB_CHC	MPRIP	0.02	0.02	0.95	0.341	0.738
Dementia	IN_SST	MPRIP	0.02	0.02	1.35	0.176	0.487
Dementia	IN_VIP	MPRIP	0.02	0.01	1.53	0.126	0.309
Dementia	Micro	MPRIP	0.07	0.03	2.21	0.0271	0.138
Dementia	OPC	MPRIP	0.00	0.02	0.19	0.85	0.944
Dementia	Oligo	MPRIP	0.02	0.01	1.44	0.15	0.339
Dementia	PC	MPRIP	-0.05	0.04	-1.40	0.161	0.745
Dementia	PVM	MPRIP	0.09	0.07	1.24	0.215	0.749
Dementia	SMC	MPRIP	0.01	0.09	0.13	0.9	0.974
Dementia	VLMC	MPRIP	-0.04	0.05	-0.79	0.431	0.671
Dementia	Astro	MPST	0.08	0.03	2.81	0.00493	0.0288
Dementia	EN_L2_3_IT	MPST	0.08	0.04	1.87	0.0617	0.169
Dementia	EN_L3_5_IT_2	MPST	0.16	0.14	1.12	0.263	0.496
Dementia	IN_VIP	MPST	0.06	0.04	1.40	0.161	0.36
Dementia	Micro	MPST	0.08	0.05	1.70	0.0888	0.283
Dementia	OPC	MPST	0.08	0.04	2.08	0.0378	0.248
Dementia	Oligo	MPST	-0.03	0.02	-1.47	0.142	0.328
Dementia	Astro	MPV17	0.08	0.02	3.68	0.000235	0.00336
Dementia	EN_L2_3_IT	MPV17	-0.02	0.02	-1.19	0.233	0.413
Dementia	EN_L3_5_IT_1	MPV17	-0.01	0.03	-0.18	0.859	0.936
Dementia	EN_L3_5_IT_2	MPV17	-0.04	0.02	-1.82	0.0694	0.224
Dementia	EN_L3_5_IT_3	MPV17	-0.04	0.02	-1.77	0.0763	0.199
Dementia	EN_L5_6_NP	MPV17	-0.04	0.04	-1.14	0.255	0.769
Dementia	EN_L5_ET	MPV17	0.05	0.34	0.16	0.877	1
Dementia	EN_L6B	MPV17	-0.03	0.04	-0.84	0.399	0.734
Dementia	EN_L6_CT	MPV17	-0.01	0.03	-0.45	0.653	0.858
Dementia	EN_L6_IT_1	MPV17	-0.04	0.03	-1.25	0.212	0.555
Dementia	EN_L6_IT_2	MPV17	-0.02	0.04	-0.51	0.611	0.881
Dementia	IN_ADARB2	MPV17	-0.01	0.03	-0.43	0.666	0.89
Dementia	IN_LAMP5_LHX6	MPV17	-0.06	0.04	-1.58	0.115	0.379
Dementia	IN_LAMP5_RELN	MPV17	-0.02	0.03	-0.53	0.593	0.844
Dementia	IN_PVALB	MPV17	-0.04	0.02	-1.68	0.0924	0.36
Dementia	IN_PVALB_CHC	MPV17	-0.01	0.04	-0.28	0.783	0.938
Dementia	IN_SST	MPV17	-0.06	0.03	-2.27	0.0231	0.175
Dementia	IN_VIP	MPV17	-0.05	0.02	-2.42	0.0153	0.0796
Dementia	Micro	MPV17	0.03	0.03	1.05	0.296	0.558
Dementia	OPC	MPV17	0.04	0.03	1.44	0.149	0.456
Dementia	Oligo	MPV17	0.01	0.02	0.72	0.47	0.679
Dementia	Astro	MPV17L2	-0.07	0.05	-1.45	0.148	0.306
Dementia	EN_L2_3_IT	MPV17L2	-0.11	0.05	-2.06	0.0397	0.125
Dementia	EN_L3_5_IT_2	MPV17L2	-0.08	0.07	-1.19	0.232	0.462
Dementia	EN_L3_5_IT_3	MPV17L2	-0.01	0.06	-0.23	0.818	0.897
Dementia	IN_VIP	MPV17L2	-0.14	0.06	-2.27	0.0229	0.104
Dementia	Oligo	MPV17L2	-0.07	0.03	-2.02	0.0437	0.152
Dementia	Astro	MPZ	-0.10	0.13	-0.78	0.435	0.614
Dementia	EN_L2_3_IT	MPZ	-0.00	0.04	-0.08	0.938	0.966
Dementia	EN_L3_5_IT_2	MPZ	-0.01	0.06	-0.24	0.813	0.906
Dementia	EN_L3_5_IT_3	MPZ	-0.02	0.05	-0.44	0.663	0.8
Dementia	IN_PVALB	MPZ	-0.03	0.05	-0.64	0.521	0.784
Dementia	IN_VIP	MPZ	-0.07	0.05	-1.40	0.161	0.359
Dementia	Micro	MPZ	-0.11	0.13	-0.83	0.404	0.655
Dementia	Oligo	MPZ	0.09	0.06	1.61	0.107	0.272
Dementia	Astro	MPZL1	0.01	0.03	0.29	0.773	0.871
Dementia	EN_L2_3_IT	MPZL1	0.04	0.01	2.88	0.00394	0.0264
Dementia	EN_L3_5_IT_1	MPZL1	0.05	0.03	1.88	0.0605	0.237
Dementia	EN_L3_5_IT_2	MPZL1	0.01	0.02	0.52	0.605	0.784
Dementia	EN_L3_5_IT_3	MPZL1	0.03	0.02	1.50	0.133	0.292
Dementia	EN_L5_6_NP	MPZL1	-0.08	0.03	-2.36	0.0183	0.405
Dementia	EN_L5_ET	MPZL1	0.11	0.43	0.25	0.8	0.999
Dementia	EN_L6B	MPZL1	0.09	0.03	2.75	0.0059	0.0875
Dementia	EN_L6_CT	MPZL1	-0.01	0.03	-0.40	0.69	0.879
Dementia	EN_L6_IT_1	MPZL1	-0.02	0.03	-0.66	0.506	0.793
Dementia	EN_L6_IT_2	MPZL1	0.01	0.04	0.15	0.88	0.972
Dementia	Endo	MPZL1	-0.05	0.06	-0.84	0.4	0.847
Dementia	IN_ADARB2	MPZL1	-0.00	0.03	-0.03	0.976	0.994
Dementia	IN_LAMP5_LHX6	MPZL1	0.03	0.04	0.85	0.398	0.691
Dementia	IN_LAMP5_RELN	MPZL1	0.01	0.03	0.31	0.757	0.924
Dementia	IN_PVALB	MPZL1	0.04	0.03	1.53	0.126	0.417
Dementia	IN_PVALB_CHC	MPZL1	0.08	0.05	1.65	0.0984	0.484
Dementia	IN_SST	MPZL1	0.00	0.03	0.00	1	1
Dementia	IN_VIP	MPZL1	0.03	0.02	1.40	0.162	0.361
Dementia	Micro	MPZL1	-0.06	0.04	-1.71	0.0865	0.279
Dementia	OPC	MPZL1	0.02	0.02	0.87	0.384	0.68
Dementia	Oligo	MPZL1	0.06	0.04	1.36	0.174	0.373
Dementia	PC	MPZL1	0.02	0.06	0.34	0.736	0.954
Dementia	PVM	MPZL1	-0.06	0.25	-0.24	0.807	0.965
Dementia	VLMC	MPZL1	0.12	0.07	1.79	0.0739	0.266
Dementia	Endo	MPZL2	0.37	0.22	1.70	0.0898	0.554
Dementia	EN_L2_3_IT	MPZL3	-0.10	0.05	-1.91	0.0564	0.159
Dementia	EN_L3_5_IT_2	MPZL3	-0.09	0.17	-0.49	0.621	0.794
Dementia	EN_L3_5_IT_3	MPZL3	-0.04	0.13	-0.28	0.781	0.875
Dementia	IN_PVALB	MPZL3	-0.13	0.17	-0.73	0.468	0.75
Dementia	Astro	MR1	-0.05	0.03	-2.00	0.0454	0.136
Dementia	EN_L2_3_IT	MR1	-0.05	0.04	-1.28	0.202	0.376
Dementia	EN_L3_5_IT_2	MR1	-0.01	0.16	-0.05	0.957	0.98
Dementia	EN_L3_5_IT_3	MR1	-0.06	0.06	-1.13	0.259	0.453
Dementia	EN_L6_IT_1	MR1	0.02	0.15	0.14	0.887	0.961
Dementia	IN_PVALB	MR1	-0.06	0.06	-0.94	0.349	0.659
Dementia	Micro	MR1	0.07	0.03	2.21	0.0272	0.138
Dementia	Oligo	MR1	0.12	0.04	2.63	0.00857	0.0518
Dementia	Astro	MRAP	-0.01	0.06	-0.10	0.922	0.96
Dementia	EN_L2_3_IT	MRAP	-0.13	0.05	-2.64	0.00826	0.0432
Dementia	EN_L3_5_IT_2	MRAP	-0.09	0.06	-1.43	0.151	0.361
Dementia	EN_L3_5_IT_3	MRAP	0.13	0.14	0.91	0.365	0.56
Dementia	IN_PVALB	MRAP	0.03	0.17	0.19	0.848	0.942
Dementia	IN_VIP	MRAP	-0.16	0.07	-2.30	0.0217	0.1
Dementia	OPC	MRAP	-0.06	0.06	-1.08	0.28	0.591
Dementia	Oligo	MRAP	0.09	0.04	2.10	0.0362	0.134
Dementia	Astro	MRAP2	-0.07	0.06	-1.17	0.24	0.422
Dementia	EN_L2_3_IT	MRAP2	-0.00	0.04	-0.08	0.935	0.964
Dementia	EN_L3_5_IT_1	MRAP2	-0.02	0.02	-0.61	0.539	0.761
Dementia	EN_L3_5_IT_2	MRAP2	-0.10	0.02	-3.86	0.000112	0.00256
Dementia	EN_L3_5_IT_3	MRAP2	-0.01	0.03	-0.37	0.711	0.833
Dementia	EN_L5_6_NP	MRAP2	0.07	0.05	1.53	0.127	0.676
Dementia	EN_L6B	MRAP2	0.04	0.03	1.54	0.124	0.448
Dementia	EN_L6_CT	MRAP2	-0.07	0.06	-1.09	0.275	0.589
Dementia	EN_L6_IT_1	MRAP2	-0.11	0.05	-2.06	0.0397	0.258
Dementia	EN_L6_IT_2	MRAP2	-0.04	0.06	-0.71	0.479	0.82
Dementia	IN_ADARB2	MRAP2	-0.03	0.04	-0.88	0.378	0.735
Dementia	IN_PVALB	MRAP2	0.03	0.06	0.44	0.663	0.862
Dementia	IN_SST	MRAP2	0.00	0.03	0.03	0.977	0.993
Dementia	IN_VIP	MRAP2	-0.02	0.02	-0.97	0.334	0.557
Dementia	OPC	MRAP2	-0.10	0.18	-0.54	0.59	0.815
Dementia	Oligo	MRAP2	0.02	0.05	0.37	0.711	0.844
Dementia	Astro	MRAS	0.22	0.05	4.65	3.3e-06	0.000138
Dementia	EN_L2_3_IT	MRAS	0.01	0.02	0.60	0.545	0.713
Dementia	EN_L3_5_IT_1	MRAS	0.03	0.03	1.22	0.221	0.483
Dementia	EN_L3_5_IT_2	MRAS	-0.01	0.02	-0.69	0.493	0.702
Dementia	EN_L3_5_IT_3	MRAS	-0.03	0.02	-1.45	0.146	0.311
Dementia	EN_L5_6_NP	MRAS	0.02	0.04	0.64	0.521	0.897
Dementia	EN_L5_ET	MRAS	0.61	0.35	1.74	0.0819	0.953
Dementia	EN_L6B	MRAS	0.04	0.04	1.23	0.22	0.576
Dementia	EN_L6_CT	MRAS	-0.02	0.03	-0.75	0.453	0.733
Dementia	EN_L6_IT_1	MRAS	0.00	0.03	0.12	0.901	0.965
Dementia	EN_L6_IT_2	MRAS	-0.03	0.04	-0.94	0.35	0.75
Dementia	IN_ADARB2	MRAS	-0.01	0.03	-0.42	0.674	0.893
Dementia	IN_LAMP5_LHX6	MRAS	-0.06	0.04	-1.51	0.131	0.406
Dementia	IN_LAMP5_RELN	MRAS	-0.04	0.03	-1.30	0.194	0.541
Dementia	IN_PVALB	MRAS	-0.02	0.02	-0.74	0.457	0.741
Dementia	IN_PVALB_CHC	MRAS	-0.01	0.04	-0.25	0.805	0.945
Dementia	IN_SST	MRAS	0.03	0.03	1.08	0.281	0.606
Dementia	IN_VIP	MRAS	-0.03	0.02	-1.68	0.0934	0.255
Dementia	Micro	MRAS	0.01	0.04	0.28	0.777	0.894
Dementia	OPC	MRAS	0.03	0.02	1.32	0.188	0.503
Dementia	Oligo	MRAS	0.16	0.04	4.15	3.36e-05	0.00117
Dementia	VLMC	MRAS	0.06	0.08	0.75	0.454	0.687
Dementia	Astro	MRC1	-0.12	0.05	-2.46	0.0138	0.059
Dementia	EN_L2_3_IT	MRC1	0.02	0.05	0.31	0.756	0.86
Dementia	Micro	MRC1	-0.48	0.08	-5.72	1.05e-08	1.89e-06
Dementia	Oligo	MRC1	-0.04	0.04	-1.03	0.305	0.527
Dementia	PVM	MRC1	-0.15	0.09	-1.72	0.0855	0.621
Dementia	Astro	MRC2	-0.13	0.05	-2.34	0.0193	0.0746
Dementia	EN_L2_3_IT	MRC2	-0.09	0.04	-2.48	0.013	0.0583
Dementia	EN_L3_5_IT_2	MRC2	-0.17	0.14	-1.23	0.219	0.448
Dementia	EN_L3_5_IT_3	MRC2	-0.11	0.06	-2.02	0.0437	0.135
Dementia	EN_L6B	MRC2	-0.48	0.19	-2.49	0.0129	0.139
Dementia	Micro	MRC2	-0.15	0.05	-3.13	0.00176	0.0224
Dementia	OPC	MRC2	-0.04	0.05	-0.70	0.484	0.749
Dementia	Oligo	MRC2	-0.02	0.04	-0.57	0.571	0.752
Dementia	PC	MRC2	-0.03	0.05	-0.70	0.484	0.887
Dementia	VLMC	MRC2	0.12	0.06	2.06	0.0392	0.19
Dementia	Astro	MRE11	-0.00	0.02	-0.11	0.916	0.956
Dementia	EN_L2_3_IT	MRE11	0.00	0.01	0.11	0.913	0.953
Dementia	EN_L3_5_IT_1	MRE11	-0.01	0.03	-0.25	0.801	0.913
Dementia	EN_L3_5_IT_2	MRE11	0.07	0.02	3.48	0.000498	0.00777
Dementia	EN_L3_5_IT_3	MRE11	0.03	0.02	1.40	0.16	0.331
Dementia	EN_L5_6_NP	MRE11	0.01	0.04	0.33	0.738	0.951
Dementia	EN_L5_ET	MRE11	0.09	0.30	0.29	0.772	0.999
Dementia	EN_L6B	MRE11	-0.00	0.03	-0.12	0.908	0.97
Dementia	EN_L6_CT	MRE11	0.02	0.03	0.59	0.554	0.8
Dementia	EN_L6_IT_1	MRE11	-0.03	0.03	-0.92	0.358	0.69
Dementia	EN_L6_IT_2	MRE11	-0.01	0.04	-0.13	0.894	0.974
Dementia	Endo	MRE11	-0.03	0.10	-0.30	0.765	0.959
Dementia	IN_ADARB2	MRE11	0.07	0.03	2.04	0.0417	0.296
Dementia	IN_LAMP5_LHX6	MRE11	0.04	0.04	1.08	0.279	0.588
Dementia	IN_LAMP5_RELN	MRE11	-0.03	0.03	-0.81	0.419	0.739
Dementia	IN_PVALB	MRE11	0.06	0.02	2.48	0.0132	0.14
Dementia	IN_PVALB_CHC	MRE11	-0.02	0.04	-0.37	0.713	0.913
Dementia	IN_SST	MRE11	0.01	0.03	0.34	0.732	0.896
Dementia	IN_VIP	MRE11	0.03	0.02	1.45	0.146	0.338
Dementia	Micro	MRE11	-0.05	0.03	-1.99	0.0464	0.192
Dementia	OPC	MRE11	-0.00	0.02	-0.12	0.901	0.962
Dementia	Oligo	MRE11	0.00	0.02	0.12	0.905	0.953
Dementia	PC	MRE11	-0.07	0.15	-0.43	0.665	0.94
Dementia	PVM	MRE11	0.41	0.20	2.05	0.0405	0.514
Dementia	VLMC	MRE11	0.02	0.15	0.11	0.913	0.965
Dementia	Astro	MREG	-0.10	0.03	-3.30	0.000977	0.00933
Dementia	EN_L2_3_IT	MREG	0.04	0.02	1.86	0.063	0.172
Dementia	EN_L3_5_IT_1	MREG	0.09	0.04	2.09	0.0362	0.178
Dementia	EN_L3_5_IT_2	MREG	0.02	0.03	0.73	0.468	0.683
Dementia	EN_L3_5_IT_3	MREG	0.04	0.03	1.16	0.247	0.441
Dementia	EN_L5_6_NP	MREG	0.02	0.05	0.37	0.709	0.945
Dementia	EN_L6B	MREG	0.04	0.05	0.86	0.387	0.726
Dementia	EN_L6_CT	MREG	0.04	0.05	0.96	0.337	0.65
Dementia	EN_L6_IT_1	MREG	0.06	0.03	1.77	0.0768	0.353
Dementia	EN_L6_IT_2	MREG	-0.05	0.04	-1.15	0.248	0.67
Dementia	IN_ADARB2	MREG	0.08	0.04	1.71	0.087	0.411
Dementia	IN_LAMP5_LHX6	MREG	0.08	0.05	1.51	0.132	0.408
Dementia	IN_LAMP5_RELN	MREG	0.05	0.04	1.19	0.234	0.589
Dementia	IN_PVALB	MREG	0.04	0.03	1.45	0.148	0.453
Dementia	IN_PVALB_CHC	MREG	-0.07	0.05	-1.54	0.122	0.524
Dementia	IN_SST	MREG	0.01	0.03	0.46	0.644	0.856
Dementia	IN_VIP	MREG	0.02	0.03	0.59	0.556	0.74
Dementia	Micro	MREG	0.02	0.05	0.40	0.69	0.849
Dementia	OPC	MREG	0.05	0.03	1.49	0.135	0.439
Dementia	Oligo	MREG	0.05	0.02	2.26	0.0239	0.102
Dementia	Astro	MRFAP1	-0.00	0.03	-0.14	0.892	0.944
Dementia	EN_L2_3_IT	MRFAP1	0.05	0.03	1.75	0.0802	0.202
Dementia	EN_L3_5_IT_1	MRFAP1	0.10	0.04	2.48	0.0132	0.099
Dementia	EN_L3_5_IT_2	MRFAP1	0.07	0.04	1.84	0.0659	0.216
Dementia	EN_L3_5_IT_3	MRFAP1	0.07	0.03	2.19	0.0288	0.101
Dementia	EN_L5_6_NP	MRFAP1	0.10	0.05	1.89	0.0584	0.56
Dementia	EN_L6B	MRFAP1	-0.02	0.05	-0.32	0.748	0.916
Dementia	EN_L6_CT	MRFAP1	-0.02	0.05	-0.41	0.681	0.874
Dementia	EN_L6_IT_1	MRFAP1	0.05	0.05	1.06	0.29	0.632
Dementia	EN_L6_IT_2	MRFAP1	0.04	0.05	0.66	0.51	0.837
Dementia	Endo	MRFAP1	-0.05	0.11	-0.48	0.632	0.933
Dementia	IN_ADARB2	MRFAP1	0.06	0.04	1.42	0.157	0.521
Dementia	IN_LAMP5_LHX6	MRFAP1	-0.02	0.05	-0.41	0.68	0.861
Dementia	IN_LAMP5_RELN	MRFAP1	0.02	0.04	0.49	0.622	0.864
Dementia	IN_PVALB	MRFAP1	0.01	0.04	0.28	0.78	0.914
Dementia	IN_PVALB_CHC	MRFAP1	-0.02	0.05	-0.49	0.623	0.88
Dementia	IN_SST	MRFAP1	0.00	0.03	0.11	0.911	0.971
Dementia	IN_VIP	MRFAP1	-0.06	0.03	-1.87	0.0609	0.195
Dementia	Micro	MRFAP1	0.04	0.04	1.02	0.309	0.571
Dementia	OPC	MRFAP1	0.05	0.03	1.42	0.157	0.466
Dementia	Oligo	MRFAP1	-0.01	0.02	-0.50	0.618	0.784
Dementia	PC	MRFAP1	0.21	0.16	1.31	0.189	0.759
Dementia	Astro	MRFAP1L1	0.03	0.02	1.03	0.303	0.491
Dementia	EN_L2_3_IT	MRFAP1L1	0.03	0.02	1.43	0.153	0.312
Dementia	EN_L3_5_IT_1	MRFAP1L1	0.03	0.04	0.68	0.499	0.732
Dementia	EN_L3_5_IT_2	MRFAP1L1	0.06	0.03	1.92	0.0551	0.195
Dementia	EN_L3_5_IT_3	MRFAP1L1	0.08	0.03	2.74	0.00617	0.0351
Dementia	EN_L5_6_NP	MRFAP1L1	0.05	0.05	0.90	0.366	0.833
Dementia	EN_L6B	MRFAP1L1	0.06	0.05	1.13	0.26	0.617
Dementia	EN_L6_CT	MRFAP1L1	-0.04	0.05	-0.81	0.416	0.707
Dementia	EN_L6_IT_1	MRFAP1L1	0.07	0.04	1.75	0.0809	0.361
Dementia	EN_L6_IT_2	MRFAP1L1	0.06	0.06	1.06	0.288	0.703
Dementia	IN_ADARB2	MRFAP1L1	0.08	0.04	1.88	0.0603	0.349
Dementia	IN_LAMP5_LHX6	MRFAP1L1	-0.09	0.06	-1.47	0.141	0.419
Dementia	IN_LAMP5_RELN	MRFAP1L1	-0.04	0.04	-0.82	0.413	0.733
Dementia	IN_PVALB	MRFAP1L1	0.02	0.03	0.52	0.604	0.83
Dementia	IN_PVALB_CHC	MRFAP1L1	-0.12	0.15	-0.79	0.427	0.792
Dementia	IN_SST	MRFAP1L1	-0.01	0.03	-0.21	0.832	0.94
Dementia	IN_VIP	MRFAP1L1	0.04	0.03	1.31	0.19	0.397
Dementia	Micro	MRFAP1L1	0.10	0.04	2.40	0.0162	0.0985
Dementia	OPC	MRFAP1L1	0.06	0.03	1.64	0.101	0.387
Dementia	Oligo	MRFAP1L1	0.04	0.02	1.92	0.0548	0.177
Dementia	Astro	MRGBP	0.02	0.03	0.54	0.59	0.742
Dementia	EN_L2_3_IT	MRGBP	-0.05	0.02	-2.19	0.0288	0.1
Dementia	EN_L3_5_IT_1	MRGBP	-0.04	0.05	-0.75	0.451	0.698
Dementia	EN_L3_5_IT_2	MRGBP	-0.04	0.04	-1.22	0.222	0.451
Dementia	EN_L3_5_IT_3	MRGBP	-0.01	0.04	-0.41	0.682	0.813
Dementia	EN_L6B	MRGBP	-0.21	0.13	-1.55	0.12	0.44
Dementia	EN_L6_CT	MRGBP	0.09	0.16	0.55	0.584	0.82
Dementia	EN_L6_IT_1	MRGBP	-0.10	0.05	-2.07	0.0387	0.255
Dementia	IN_PVALB	MRGBP	-0.02	0.03	-0.60	0.546	0.799
Dementia	IN_SST	MRGBP	0.02	0.05	0.43	0.668	0.868
Dementia	IN_VIP	MRGBP	-0.05	0.04	-1.39	0.165	0.365
Dementia	OPC	MRGBP	-0.05	0.04	-1.28	0.2	0.516
Dementia	Oligo	MRGBP	0.03	0.02	1.32	0.188	0.392
Dementia	Astro	MRGPRF	0.42	0.08	5.06	4.28e-07	2.93e-05
Dementia	Astro	MRI1	-0.04	0.03	-1.43	0.152	0.312
Dementia	EN_L2_3_IT	MRI1	-0.08	0.02	-3.71	0.00021	0.00393
Dementia	EN_L3_5_IT_1	MRI1	-0.03	0.03	-0.93	0.354	0.619
Dementia	EN_L3_5_IT_2	MRI1	-0.08	0.03	-2.93	0.00342	0.0317
Dementia	EN_L3_5_IT_3	MRI1	-0.08	0.03	-3.02	0.00252	0.0185
Dementia	EN_L5_6_NP	MRI1	-0.04	0.05	-0.94	0.349	0.823
Dementia	EN_L6B	MRI1	-0.05	0.04	-1.10	0.271	0.627
Dementia	EN_L6_CT	MRI1	-0.03	0.04	-0.70	0.482	0.754
Dementia	EN_L6_IT_1	MRI1	-0.08	0.04	-2.24	0.0248	0.206
Dementia	EN_L6_IT_2	MRI1	-0.07	0.05	-1.35	0.178	0.597
Dementia	IN_ADARB2	MRI1	-0.03	0.04	-0.82	0.41	0.761
Dementia	IN_LAMP5_LHX6	MRI1	0.01	0.04	0.19	0.846	0.938
Dementia	IN_LAMP5_RELN	MRI1	-0.08	0.04	-2.06	0.0395	0.257
Dementia	IN_PVALB	MRI1	-0.06	0.03	-1.97	0.0492	0.266
Dementia	IN_PVALB_CHC	MRI1	0.02	0.05	0.43	0.664	0.892
Dementia	IN_SST	MRI1	-0.08	0.03	-2.40	0.0166	0.149
Dementia	IN_VIP	MRI1	-0.08	0.03	-3.03	0.00246	0.0237
Dementia	Micro	MRI1	-0.04	0.04	-1.10	0.272	0.533
Dementia	OPC	MRI1	-0.02	0.03	-0.76	0.448	0.724
Dementia	Oligo	MRI1	-0.06	0.02	-2.59	0.00959	0.056
Dementia	EN_L2_3_IT	MRLN	-0.04	0.06	-0.70	0.483	0.661
Dementia	Astro	MRM1	-0.05	0.04	-1.43	0.153	0.313
Dementia	EN_L2_3_IT	MRM1	-0.08	0.03	-2.95	0.00316	0.0229
Dementia	EN_L3_5_IT_2	MRM1	-0.06	0.04	-1.32	0.187	0.407
Dementia	EN_L3_5_IT_3	MRM1	-0.13	0.05	-2.68	0.00739	0.0398
Dementia	EN_L6_IT_1	MRM1	0.01	0.12	0.12	0.904	0.966
Dementia	IN_PVALB	MRM1	-0.08	0.04	-2.08	0.0378	0.234
Dementia	IN_VIP	MRM1	-0.05	0.04	-1.22	0.221	0.436
Dementia	OPC	MRM1	-0.04	0.05	-0.73	0.464	0.735
Dementia	Oligo	MRM1	0.02	0.03	0.74	0.462	0.672
Dementia	Astro	MRM3	0.03	0.04	0.77	0.442	0.619
Dementia	EN_L2_3_IT	MRM3	0.01	0.03	0.20	0.843	0.914
Dementia	EN_L3_5_IT_2	MRM3	-0.01	0.05	-0.16	0.876	0.939
Dementia	EN_L3_5_IT_3	MRM3	0.06	0.04	1.41	0.16	0.33
Dementia	EN_L6_IT_1	MRM3	-0.05	0.16	-0.32	0.751	0.909
Dementia	IN_PVALB	MRM3	-0.02	0.05	-0.38	0.705	0.881
Dementia	IN_VIP	MRM3	0.01	0.05	0.29	0.775	0.881
Dementia	OPC	MRM3	-0.04	0.05	-0.77	0.439	0.719
Dementia	Oligo	MRM3	0.00	0.03	0.14	0.889	0.945
Dementia	Astro	MRNIP	0.05	0.02	2.68	0.00728	0.0377
Dementia	EN_L2_3_IT	MRNIP	-0.02	0.02	-1.06	0.291	0.476
Dementia	EN_L3_5_IT_1	MRNIP	-0.02	0.02	-0.77	0.439	0.69
Dementia	EN_L3_5_IT_2	MRNIP	-0.01	0.02	-0.25	0.801	0.9
Dementia	EN_L3_5_IT_3	MRNIP	0.02	0.02	1.25	0.212	0.398
Dementia	EN_L5_6_NP	MRNIP	0.01	0.03	0.28	0.777	0.962
Dementia	EN_L5_ET	MRNIP	0.12	0.41	0.30	0.766	0.999
Dementia	EN_L6B	MRNIP	0.05	0.03	1.60	0.11	0.423
Dementia	EN_L6_CT	MRNIP	0.02	0.03	0.79	0.431	0.716
Dementia	EN_L6_IT_1	MRNIP	0.04	0.03	1.66	0.0964	0.389
Dementia	EN_L6_IT_2	MRNIP	0.03	0.03	0.96	0.335	0.74
Dementia	IN_ADARB2	MRNIP	-0.02	0.03	-0.58	0.559	0.844
Dementia	IN_LAMP5_LHX6	MRNIP	0.03	0.03	0.79	0.429	0.713
Dementia	IN_LAMP5_RELN	MRNIP	-0.03	0.03	-1.12	0.263	0.618
Dementia	IN_PVALB	MRNIP	-0.02	0.02	-0.99	0.323	0.636
Dementia	IN_PVALB_CHC	MRNIP	-0.02	0.04	-0.57	0.57	0.856
Dementia	IN_SST	MRNIP	-0.03	0.02	-1.35	0.176	0.488
Dementia	IN_VIP	MRNIP	-0.02	0.02	-0.98	0.327	0.55
Dementia	Micro	MRNIP	-0.01	0.03	-0.17	0.867	0.938
Dementia	OPC	MRNIP	-0.01	0.02	-0.46	0.646	0.845
Dementia	Oligo	MRNIP	-0.00	0.01	-0.31	0.753	0.871
Dementia	Astro	MRO	-0.13	0.05	-2.75	0.0059	0.0327
Dementia	EN_L2_3_IT	MRO	0.08	0.05	1.45	0.147	0.303
Dementia	EN_L3_5_IT_3	MRO	0.30	0.14	2.21	0.0273	0.0978
Dementia	IN_PVALB	MRO	0.31	0.16	1.90	0.057	0.286
Dementia	IN_VIP	MRO	0.03	0.07	0.41	0.681	0.825
Dementia	Micro	MRO	-0.14	0.08	-1.71	0.0882	0.282
Dementia	OPC	MRO	0.13	0.06	2.15	0.0315	0.23
Dementia	Oligo	MRO	-0.06	0.06	-1.03	0.303	0.525
Dementia	Astro	MROH1	0.04	0.02	1.95	0.0508	0.147
Dementia	EN_L2_3_IT	MROH1	0.04	0.02	2.33	0.0196	0.0777
Dementia	EN_L3_5_IT_1	MROH1	0.02	0.02	0.88	0.377	0.638
Dementia	EN_L3_5_IT_2	MROH1	-0.01	0.02	-0.71	0.477	0.69
Dementia	EN_L3_5_IT_3	MROH1	-0.01	0.02	-0.43	0.665	0.801
Dementia	EN_L5_6_NP	MROH1	-0.03	0.03	-1.34	0.179	0.714
Dementia	EN_L5_ET	MROH1	0.08	0.22	0.36	0.719	0.998
Dementia	EN_L6B	MROH1	-0.00	0.03	-0.18	0.855	0.956
Dementia	EN_L6_CT	MROH1	-0.00	0.03	-0.17	0.861	0.949
Dementia	EN_L6_IT_1	MROH1	0.06	0.02	2.59	0.00956	0.123
Dementia	EN_L6_IT_2	MROH1	0.07	0.03	2.08	0.0377	0.347
Dementia	Endo	MROH1	-0.05	0.12	-0.38	0.706	0.949
Dementia	IN_ADARB2	MROH1	-0.02	0.03	-0.65	0.513	0.822
Dementia	IN_LAMP5_LHX6	MROH1	0.01	0.03	0.27	0.788	0.912
Dementia	IN_LAMP5_RELN	MROH1	-0.00	0.03	-0.16	0.871	0.962
Dementia	IN_PVALB	MROH1	0.01	0.02	0.59	0.557	0.803
Dementia	IN_PVALB_CHC	MROH1	-0.01	0.02	-0.40	0.689	0.903
Dementia	IN_SST	MROH1	-0.03	0.02	-1.46	0.145	0.438
Dementia	IN_VIP	MROH1	-0.00	0.02	-0.25	0.806	0.901
Dementia	Micro	MROH1	0.08	0.03	3.36	0.000777	0.0126
Dementia	OPC	MROH1	-0.00	0.02	-0.10	0.918	0.968
Dementia	Oligo	MROH1	0.01	0.02	0.53	0.594	0.767
Dementia	PC	MROH1	-0.01	0.14	-0.10	0.921	0.993
Dementia	PVM	MROH1	0.16	0.08	2.08	0.0375	0.496
Dementia	EN_L5_6_NP	MROH2A	-0.30	0.19	-1.58	0.115	0.659
Dementia	Astro	MROH6	0.09	0.06	1.57	0.118	0.263
Dementia	EN_L2_3_IT	MROH6	0.05	0.06	0.80	0.426	0.612
Dementia	EN_L3_5_IT_2	MROH6	0.06	0.07	0.91	0.36	0.592
Dementia	EN_L3_5_IT_3	MROH6	0.09	0.07	1.27	0.204	0.388
Dementia	IN_PVALB	MROH6	0.17	0.16	1.07	0.286	0.606
Dementia	IN_VIP	MROH6	0.04	0.07	0.57	0.571	0.753
Dementia	Oligo	MROH6	0.05	0.06	0.90	0.369	0.589
Dementia	Astro	MROH7-TTC4	-0.02	0.04	-0.63	0.526	0.691
Dementia	EN_L2_3_IT	MROH7-TTC4	0.01	0.05	0.26	0.794	0.885
Dementia	EN_L3_5_IT_1	MROH7-TTC4	-0.07	0.05	-1.32	0.187	0.439
Dementia	EN_L3_5_IT_2	MROH7-TTC4	-0.01	0.03	-0.18	0.855	0.929
Dementia	EN_L3_5_IT_3	MROH7-TTC4	-0.01	0.04	-0.32	0.751	0.858
Dementia	EN_L6B	MROH7-TTC4	0.22	0.18	1.20	0.231	0.588
Dementia	EN_L6_CT	MROH7-TTC4	0.02	0.14	0.17	0.862	0.949
Dementia	IN_VIP	MROH7-TTC4	-0.07	0.05	-1.49	0.137	0.324
Dementia	OPC	MROH7-TTC4	-0.02	0.04	-0.46	0.646	0.845
Dementia	Oligo	MROH7-TTC4	-0.04	0.05	-0.65	0.514	0.711
Dementia	Astro	MROH8	0.03	0.03	1.15	0.249	0.432
Dementia	EN_L2_3_IT	MROH8	-0.01	0.03	-0.22	0.826	0.904
Dementia	EN_L3_5_IT_1	MROH8	-0.02	0.04	-0.57	0.566	0.779
Dementia	EN_L3_5_IT_2	MROH8	0.02	0.03	0.61	0.543	0.74
Dementia	EN_L3_5_IT_3	MROH8	-0.00	0.03	-0.15	0.883	0.935
Dementia	EN_L5_6_NP	MROH8	-0.04	0.04	-0.90	0.37	0.835
Dementia	EN_L5_ET	MROH8	-0.39	0.34	-1.13	0.26	0.998
Dementia	EN_L6B	MROH8	0.02	0.05	0.42	0.674	0.882
Dementia	EN_L6_CT	MROH8	-0.00	0.04	-0.11	0.913	0.969
Dementia	EN_L6_IT_1	MROH8	0.00	0.04	0.08	0.938	0.978
Dementia	EN_L6_IT_2	MROH8	0.01	0.06	0.20	0.839	0.961
Dementia	IN_ADARB2	MROH8	0.05	0.05	1.04	0.299	0.674
Dementia	IN_LAMP5_LHX6	MROH8	0.05	0.05	0.93	0.352	0.658
Dementia	IN_LAMP5_RELN	MROH8	0.01	0.04	0.21	0.832	0.948
Dementia	IN_PVALB	MROH8	0.02	0.03	0.58	0.559	0.805
Dementia	IN_PVALB_CHC	MROH8	0.05	0.05	1.14	0.256	0.676
Dementia	IN_SST	MROH8	0.03	0.04	0.81	0.42	0.723
Dementia	IN_VIP	MROH8	0.01	0.03	0.40	0.688	0.83
Dementia	Micro	MROH8	-0.03	0.06	-0.52	0.603	0.796
Dementia	OPC	MROH8	-0.02	0.05	-0.51	0.61	0.826
Dementia	Oligo	MROH8	0.00	0.04	0.12	0.901	0.951
Dementia	Astro	MROH9	-0.12	0.05	-2.40	0.0162	0.0659
Dementia	EN_L2_3_IT	MROH9	-0.12	0.05	-2.40	0.0164	0.0686
Dementia	EN_L3_5_IT_1	MROH9	-0.04	0.06	-0.68	0.497	0.731
Dementia	EN_L3_5_IT_2	MROH9	-0.07	0.05	-1.29	0.197	0.419
Dementia	EN_L3_5_IT_3	MROH9	-0.13	0.05	-2.35	0.0186	0.0757
Dementia	EN_L5_6_NP	MROH9	0.17	0.17	1.03	0.305	0.796
Dementia	EN_L6B	MROH9	0.23	0.17	1.36	0.173	0.521
Dementia	EN_L6_CT	MROH9	-0.03	0.06	-0.54	0.587	0.822
Dementia	EN_L6_IT_1	MROH9	-0.05	0.06	-0.73	0.466	0.767
Dementia	EN_L6_IT_2	MROH9	-0.04	0.08	-0.55	0.584	0.872
Dementia	IN_LAMP5_RELN	MROH9	-0.23	0.07	-3.12	0.00183	0.0487
Dementia	IN_PVALB	MROH9	-0.10	0.06	-1.76	0.0786	0.334
Dementia	IN_SST	MROH9	-0.16	0.06	-2.55	0.0108	0.119
Dementia	IN_VIP	MROH9	-0.15	0.05	-2.88	0.00392	0.0322
Dementia	Micro	MROH9	-0.03	0.06	-0.52	0.606	0.797
Dementia	OPC	MROH9	-0.17	0.06	-2.89	0.00381	0.0843
Dementia	Oligo	MROH9	-0.06	0.05	-1.26	0.209	0.417
Dementia	PC	MROH9	-0.19	0.10	-1.82	0.0684	0.591
Dementia	Adaptive	MRPL1	0.12	0.14	0.85	0.394	0.892
Dementia	Astro	MRPL1	-0.01	0.02	-0.25	0.803	0.89
Dementia	EN_L2_3_IT	MRPL1	0.01	0.02	0.93	0.35	0.541
Dementia	EN_L3_5_IT_1	MRPL1	0.05	0.03	1.87	0.0621	0.24
Dementia	EN_L3_5_IT_2	MRPL1	0.08	0.02	4.92	8.56e-07	6.42e-05
Dementia	EN_L3_5_IT_3	MRPL1	0.08	0.02	4.35	1.38e-05	0.000368
Dementia	EN_L5_6_NP	MRPL1	0.00	0.03	0.09	0.928	0.987
Dementia	EN_L5_ET	MRPL1	-0.23	0.28	-0.83	0.406	0.998
Dementia	EN_L6B	MRPL1	0.02	0.03	0.66	0.512	0.805
Dementia	EN_L6_CT	MRPL1	0.05	0.03	1.90	0.0573	0.266
Dementia	EN_L6_IT_1	MRPL1	0.06	0.03	2.07	0.0387	0.255
Dementia	EN_L6_IT_2	MRPL1	0.04	0.03	1.16	0.248	0.669
Dementia	Endo	MRPL1	0.07	0.06	1.21	0.225	0.744
Dementia	IN_ADARB2	MRPL1	-0.02	0.03	-0.58	0.56	0.844
Dementia	IN_LAMP5_LHX6	MRPL1	0.11	0.04	2.96	0.00307	0.0532
Dementia	IN_LAMP5_RELN	MRPL1	0.03	0.03	1.09	0.276	0.631
Dementia	IN_PVALB	MRPL1	0.02	0.02	1.12	0.262	0.584
Dementia	IN_PVALB_CHC	MRPL1	-0.00	0.04	-0.01	0.995	0.998
Dementia	IN_SST	MRPL1	0.04	0.03	1.39	0.164	0.468
Dementia	IN_VIP	MRPL1	-0.00	0.02	-0.15	0.879	0.943
Dementia	Micro	MRPL1	0.03	0.03	1.19	0.233	0.491
Dementia	OPC	MRPL1	0.02	0.02	1.31	0.191	0.506
Dementia	Oligo	MRPL1	-0.01	0.02	-0.62	0.537	0.728
Dementia	PC	MRPL1	0.13	0.12	1.07	0.285	0.818
Dementia	PVM	MRPL1	0.01	0.25	0.03	0.973	0.996
Dementia	VLMC	MRPL1	-0.04	0.07	-0.56	0.575	0.776
Dementia	Astro	MRPL10	-0.01	0.04	-0.24	0.81	0.894
Dementia	EN_L2_3_IT	MRPL10	0.01	0.03	0.24	0.814	0.896
Dementia	EN_L3_5_IT_1	MRPL10	0.01	0.05	0.20	0.844	0.931
Dementia	EN_L3_5_IT_2	MRPL10	0.00	0.04	0.11	0.91	0.958
Dementia	EN_L3_5_IT_3	MRPL10	0.04	0.04	1.13	0.26	0.455
Dementia	EN_L6_CT	MRPL10	-0.21	0.16	-1.33	0.185	0.492
Dementia	EN_L6_IT_1	MRPL10	0.05	0.13	0.41	0.681	0.881
Dementia	IN_PVALB	MRPL10	-0.04	0.04	-1.05	0.292	0.611
Dementia	IN_SST	MRPL10	-0.01	0.05	-0.13	0.9	0.968
Dementia	IN_VIP	MRPL10	-0.01	0.04	-0.23	0.821	0.909
Dementia	OPC	MRPL10	0.04	0.04	0.94	0.347	0.651
Dementia	Oligo	MRPL10	-0.04	0.02	-1.82	0.0689	0.206
Dementia	Astro	MRPL11	0.12	0.03	3.75	0.000175	0.0027
Dementia	EN_L2_3_IT	MRPL11	-0.06	0.03	-2.00	0.0452	0.137
Dementia	EN_L3_5_IT_1	MRPL11	-0.04	0.05	-0.80	0.427	0.681
Dementia	EN_L3_5_IT_2	MRPL11	0.00	0.04	0.10	0.922	0.964
Dementia	EN_L3_5_IT_3	MRPL11	-0.03	0.04	-0.70	0.482	0.663
Dementia	EN_L6_IT_1	MRPL11	-0.16	0.13	-1.23	0.22	0.562
Dementia	IN_PVALB	MRPL11	-0.01	0.04	-0.16	0.875	0.953
Dementia	IN_SST	MRPL11	-0.10	0.05	-1.92	0.0553	0.274
Dementia	IN_VIP	MRPL11	-0.05	0.04	-1.26	0.209	0.422
Dementia	OPC	MRPL11	-0.01	0.04	-0.27	0.79	0.916
Dementia	Oligo	MRPL11	0.04	0.02	1.71	0.0868	0.239
Dementia	Astro	MRPL13	-0.05	0.03	-1.83	0.0673	0.18
Dementia	EN_L2_3_IT	MRPL13	0.01	0.02	0.71	0.477	0.657
Dementia	EN_L3_5_IT_1	MRPL13	0.03	0.03	0.87	0.384	0.644
Dementia	EN_L3_5_IT_2	MRPL13	0.01	0.03	0.29	0.771	0.885
Dementia	EN_L3_5_IT_3	MRPL13	0.02	0.02	0.68	0.495	0.673
Dementia	EN_L5_6_NP	MRPL13	-0.01	0.05	-0.12	0.905	0.983
Dementia	EN_L6B	MRPL13	-0.04	0.04	-0.98	0.326	0.679
Dementia	EN_L6_CT	MRPL13	0.05	0.04	1.50	0.134	0.421
Dementia	EN_L6_IT_1	MRPL13	0.05	0.03	1.54	0.124	0.436
Dementia	EN_L6_IT_2	MRPL13	-0.00	0.04	-0.03	0.973	0.995
Dementia	IN_ADARB2	MRPL13	0.03	0.04	0.75	0.455	0.789
Dementia	IN_LAMP5_LHX6	MRPL13	0.03	0.04	0.72	0.47	0.745
Dementia	IN_LAMP5_RELN	MRPL13	0.03	0.04	0.87	0.387	0.715
Dementia	IN_PVALB	MRPL13	0.03	0.02	1.17	0.24	0.562
Dementia	IN_PVALB_CHC	MRPL13	-0.02	0.06	-0.38	0.701	0.908
Dementia	IN_SST	MRPL13	-0.04	0.04	-1.14	0.255	0.58
Dementia	IN_VIP	MRPL13	0.01	0.03	0.45	0.654	0.807
Dementia	Micro	MRPL13	0.01	0.04	0.19	0.847	0.93
Dementia	OPC	MRPL13	0.01	0.03	0.29	0.772	0.906
Dementia	Oligo	MRPL13	-0.02	0.02	-0.93	0.35	0.571
Dementia	PC	MRPL13	0.16	0.15	1.07	0.283	0.817
Dementia	Astro	MRPL14	0.06	0.03	1.97	0.0486	0.143
Dementia	EN_L2_3_IT	MRPL14	-0.01	0.03	-0.43	0.668	0.801
Dementia	EN_L3_5_IT_1	MRPL14	-0.05	0.05	-0.98	0.329	0.597
Dementia	EN_L3_5_IT_2	MRPL14	-0.02	0.04	-0.47	0.641	0.809
Dementia	EN_L3_5_IT_3	MRPL14	0.02	0.04	0.40	0.686	0.816
Dementia	EN_L6_CT	MRPL14	-0.06	0.13	-0.43	0.665	0.865
Dementia	EN_L6_IT_1	MRPL14	0.01	0.05	0.09	0.925	0.973
Dementia	Endo	MRPL14	0.37	0.15	2.42	0.0157	0.3
Dementia	IN_PVALB	MRPL14	0.00	0.04	0.02	0.984	0.993
Dementia	IN_SST	MRPL14	0.01	0.05	0.19	0.849	0.946
Dementia	IN_VIP	MRPL14	0.02	0.04	0.49	0.621	0.785
Dementia	Micro	MRPL14	-0.02	0.04	-0.58	0.56	0.768
Dementia	OPC	MRPL14	0.03	0.03	0.76	0.449	0.725
Dementia	Oligo	MRPL14	0.06	0.02	2.75	0.00603	0.0407
Dementia	Astro	MRPL15	-0.09	0.03	-3.43	0.000612	0.00667
Dementia	EN_L2_3_IT	MRPL15	-0.06	0.02	-3.00	0.00269	0.0206
Dementia	EN_L3_5_IT_1	MRPL15	-0.05	0.05	-0.99	0.324	0.593
Dementia	EN_L3_5_IT_2	MRPL15	-0.06	0.03	-1.75	0.0795	0.242
Dementia	EN_L3_5_IT_3	MRPL15	-0.03	0.03	-0.86	0.392	0.584
Dementia	EN_L5_6_NP	MRPL15	0.23	0.15	1.57	0.116	0.661
Dementia	EN_L6B	MRPL15	-0.14	0.14	-0.99	0.323	0.676
Dementia	EN_L6_CT	MRPL15	-0.06	0.05	-1.17	0.242	0.556
Dementia	EN_L6_IT_1	MRPL15	-0.05	0.04	-1.15	0.248	0.592
Dementia	EN_L6_IT_2	MRPL15	-0.06	0.16	-0.38	0.7	0.914
Dementia	IN_ADARB2	MRPL15	0.05	0.06	0.88	0.377	0.735
Dementia	IN_LAMP5_RELN	MRPL15	-0.07	0.05	-1.30	0.192	0.54
Dementia	IN_PVALB	MRPL15	-0.01	0.03	-0.34	0.732	0.895
Dementia	IN_PVALB_CHC	MRPL15	-0.07	0.05	-1.27	0.203	0.632
Dementia	IN_SST	MRPL15	-0.08	0.04	-1.89	0.0583	0.281
Dementia	IN_VIP	MRPL15	-0.05	0.03	-1.67	0.0941	0.256
Dementia	Micro	MRPL15	-0.02	0.05	-0.35	0.727	0.868
Dementia	OPC	MRPL15	-0.03	0.04	-0.88	0.381	0.678
Dementia	Oligo	MRPL15	-0.04	0.03	-1.42	0.154	0.346
Dementia	Astro	MRPL16	-0.01	0.03	-0.47	0.642	0.779
Dementia	EN_L2_3_IT	MRPL16	-0.05	0.02	-1.97	0.049	0.145
Dementia	EN_L3_5_IT_1	MRPL16	0.03	0.04	0.76	0.449	0.697
Dementia	EN_L3_5_IT_2	MRPL16	-0.02	0.03	-0.67	0.503	0.71
Dementia	EN_L3_5_IT_3	MRPL16	-0.03	0.03	-1.10	0.274	0.47
Dementia	EN_L5_6_NP	MRPL16	-0.08	0.15	-0.50	0.618	0.923
Dementia	EN_L6B	MRPL16	-0.21	0.13	-1.59	0.113	0.427
Dementia	EN_L6_CT	MRPL16	0.12	0.13	0.94	0.348	0.66
Dementia	EN_L6_IT_1	MRPL16	0.02	0.05	0.50	0.616	0.851
Dementia	EN_L6_IT_2	MRPL16	0.04	0.16	0.24	0.807	0.951
Dementia	IN_ADARB2	MRPL16	0.03	0.05	0.61	0.543	0.835
Dementia	IN_LAMP5_RELN	MRPL16	0.02	0.05	0.39	0.696	0.894
Dementia	IN_PVALB	MRPL16	-0.06	0.03	-2.03	0.0427	0.248
Dementia	IN_SST	MRPL16	-0.01	0.04	-0.20	0.841	0.943
Dementia	IN_VIP	MRPL16	-0.04	0.03	-1.30	0.192	0.4
Dementia	Micro	MRPL16	-0.04	0.04	-0.83	0.406	0.657
Dementia	OPC	MRPL16	0.01	0.03	0.32	0.745	0.894
Dementia	Oligo	MRPL16	-0.06	0.02	-2.47	0.0136	0.0702
Dementia	Astro	MRPL17	0.03	0.05	0.67	0.504	0.672
Dementia	EN_L2_3_IT	MRPL17	0.01	0.03	0.25	0.802	0.889
Dementia	EN_L3_5_IT_2	MRPL17	-0.00	0.04	-0.11	0.909	0.957
Dementia	EN_L3_5_IT_3	MRPL17	-0.03	0.05	-0.68	0.497	0.674
Dementia	IN_PVALB	MRPL17	0.03	0.05	0.57	0.565	0.809
Dementia	IN_VIP	MRPL17	0.03	0.05	0.71	0.477	0.682
Dementia	Oligo	MRPL17	0.05	0.03	1.82	0.0693	0.207
Dementia	Astro	MRPL18	-0.01	0.03	-0.33	0.742	0.85
Dementia	EN_L2_3_IT	MRPL18	-0.00	0.02	-0.00	0.999	0.999
Dementia	EN_L3_5_IT_1	MRPL18	0.04	0.05	0.77	0.442	0.692
Dementia	EN_L3_5_IT_2	MRPL18	0.02	0.03	0.54	0.591	0.774
Dementia	EN_L3_5_IT_3	MRPL18	-0.01	0.03	-0.31	0.758	0.862
Dementia	EN_L5_6_NP	MRPL18	0.04	0.15	0.27	0.786	0.963
Dementia	EN_L6B	MRPL18	-0.03	0.06	-0.60	0.549	0.825
Dementia	EN_L6_CT	MRPL18	-0.03	0.05	-0.59	0.554	0.8
Dementia	EN_L6_IT_1	MRPL18	-0.02	0.05	-0.43	0.67	0.876
Dementia	EN_L6_IT_2	MRPL18	-0.07	0.14	-0.48	0.629	0.888
Dementia	IN_ADARB2	MRPL18	0.03	0.05	0.60	0.549	0.839
Dementia	IN_LAMP5_LHX6	MRPL18	0.03	0.05	0.59	0.557	0.797
Dementia	IN_LAMP5_RELN	MRPL18	-0.01	0.05	-0.23	0.82	0.945
Dementia	IN_PVALB	MRPL18	-0.01	0.03	-0.18	0.854	0.945
Dementia	IN_SST	MRPL18	-0.05	0.04	-1.36	0.173	0.482
Dementia	IN_VIP	MRPL18	-0.02	0.03	-0.66	0.511	0.706
Dementia	Micro	MRPL18	0.05	0.05	1.01	0.312	0.574
Dementia	OPC	MRPL18	0.01	0.03	0.27	0.784	0.913
Dementia	Oligo	MRPL18	0.02	0.02	0.88	0.378	0.598
Dementia	Astro	MRPL19	-0.01	0.02	-0.44	0.657	0.79
Dementia	EN_L2_3_IT	MRPL19	-0.03	0.02	-1.55	0.12	0.264
Dementia	EN_L3_5_IT_1	MRPL19	-0.02	0.03	-0.75	0.454	0.7
Dementia	EN_L3_5_IT_2	MRPL19	0.01	0.02	0.48	0.633	0.804
Dementia	EN_L3_5_IT_3	MRPL19	-0.04	0.02	-1.56	0.118	0.267
Dementia	EN_L5_6_NP	MRPL19	-0.00	0.04	-0.08	0.934	0.987
Dementia	EN_L5_ET	MRPL19	-0.70	0.28	-2.49	0.0127	0.871
Dementia	EN_L6B	MRPL19	-0.01	0.03	-0.20	0.84	0.952
Dementia	EN_L6_CT	MRPL19	-0.07	0.03	-2.15	0.0318	0.191
Dementia	EN_L6_IT_1	MRPL19	-0.00	0.03	-0.15	0.881	0.96
Dementia	EN_L6_IT_2	MRPL19	-0.04	0.04	-1.05	0.294	0.709
Dementia	Endo	MRPL19	-0.06	0.13	-0.48	0.634	0.934
Dementia	IN_ADARB2	MRPL19	-0.02	0.03	-0.50	0.618	0.87
Dementia	IN_LAMP5_LHX6	MRPL19	-0.03	0.03	-1.02	0.308	0.617
Dementia	IN_LAMP5_RELN	MRPL19	-0.01	0.03	-0.44	0.663	0.882
Dementia	IN_PVALB	MRPL19	-0.06	0.02	-2.47	0.0134	0.142
Dementia	IN_PVALB_CHC	MRPL19	-0.01	0.04	-0.41	0.684	0.901
Dementia	IN_SST	MRPL19	-0.01	0.02	-0.59	0.556	0.807
Dementia	IN_VIP	MRPL19	-0.03	0.02	-1.25	0.211	0.425
Dementia	Micro	MRPL19	0.01	0.03	0.36	0.721	0.865
Dementia	OPC	MRPL19	-0.06	0.02	-2.48	0.013	0.157
Dementia	Oligo	MRPL19	0.02	0.02	1.39	0.165	0.361
Dementia	PC	MRPL19	-0.08	0.11	-0.73	0.463	0.879
Dementia	VLMC	MRPL19	0.30	0.14	2.15	0.0316	0.167
Dementia	EN_L2_3_IT	MRPL2	-0.07	0.06	-1.27	0.205	0.38
Dementia	Oligo	MRPL2	-0.07	0.06	-1.16	0.246	0.463
Dementia	Astro	MRPL20	-0.02	0.02	-1.07	0.283	0.469
Dementia	EN_L2_3_IT	MRPL20	0.01	0.02	0.48	0.633	0.778
Dementia	EN_L3_5_IT_1	MRPL20	0.07	0.03	2.07	0.0387	0.185
Dementia	EN_L3_5_IT_2	MRPL20	0.02	0.03	0.88	0.377	0.607
Dementia	EN_L3_5_IT_3	MRPL20	0.03	0.03	1.32	0.187	0.367
Dementia	EN_L5_6_NP	MRPL20	0.09	0.05	1.84	0.0653	0.573
Dementia	EN_L6B	MRPL20	0.01	0.04	0.26	0.796	0.934
Dementia	EN_L6_CT	MRPL20	0.05	0.04	1.14	0.256	0.571
Dementia	EN_L6_IT_1	MRPL20	-0.02	0.03	-0.59	0.557	0.819
Dementia	EN_L6_IT_2	MRPL20	-0.02	0.04	-0.50	0.617	0.883
Dementia	Endo	MRPL20	-0.13	0.13	-1.05	0.292	0.792
Dementia	IN_ADARB2	MRPL20	0.04	0.04	1.12	0.262	0.641
Dementia	IN_LAMP5_LHX6	MRPL20	0.06	0.05	1.23	0.219	0.52
Dementia	IN_LAMP5_RELN	MRPL20	0.03	0.04	0.84	0.398	0.722
Dementia	IN_PVALB	MRPL20	0.02	0.03	0.77	0.443	0.732
Dementia	IN_PVALB_CHC	MRPL20	-0.08	0.05	-1.46	0.144	0.561
Dementia	IN_SST	MRPL20	0.04	0.03	1.11	0.265	0.591
Dementia	IN_VIP	MRPL20	-0.05	0.02	-1.91	0.0567	0.186
Dementia	Micro	MRPL20	0.01	0.03	0.39	0.697	0.852
Dementia	OPC	MRPL20	-0.01	0.02	-0.55	0.583	0.81
Dementia	Oligo	MRPL20	-0.03	0.02	-1.88	0.0595	0.187
Dementia	PC	MRPL20	-0.05	0.14	-0.36	0.715	0.951
Dementia	Astro	MRPL21	-0.01	0.03	-0.28	0.778	0.874
Dementia	EN_L2_3_IT	MRPL21	0.01	0.02	0.30	0.767	0.867
Dementia	EN_L3_5_IT_1	MRPL21	-0.02	0.05	-0.45	0.65	0.831
Dementia	EN_L3_5_IT_2	MRPL21	-0.02	0.03	-0.51	0.612	0.788
Dementia	EN_L3_5_IT_3	MRPL21	0.01	0.04	0.34	0.737	0.849
Dementia	EN_L6B	MRPL21	0.08	0.12	0.69	0.491	0.795
Dementia	EN_L6_CT	MRPL21	0.12	0.15	0.78	0.437	0.722
Dementia	EN_L6_IT_1	MRPL21	-0.02	0.05	-0.40	0.687	0.883
Dementia	IN_ADARB2	MRPL21	0.02	0.06	0.35	0.727	0.917
Dementia	IN_LAMP5_RELN	MRPL21	-0.04	0.06	-0.76	0.447	0.757
Dementia	IN_PVALB	MRPL21	0.07	0.03	1.98	0.0479	0.263
Dementia	IN_SST	MRPL21	0.05	0.05	1.19	0.234	0.559
Dementia	IN_VIP	MRPL21	0.03	0.03	0.86	0.391	0.613
Dementia	Micro	MRPL21	-0.09	0.05	-1.63	0.103	0.308
Dementia	OPC	MRPL21	-0.04	0.04	-0.97	0.332	0.639
Dementia	Oligo	MRPL21	-0.02	0.02	-0.99	0.322	0.545
Dementia	Astro	MRPL22	-0.01	0.02	-0.59	0.559	0.715
Dementia	EN_L2_3_IT	MRPL22	0.03	0.02	1.82	0.0688	0.182
Dementia	EN_L3_5_IT_1	MRPL22	0.06	0.04	1.75	0.0803	0.276
Dementia	EN_L3_5_IT_2	MRPL22	0.08	0.02	3.49	0.000492	0.0077
Dementia	EN_L3_5_IT_3	MRPL22	0.07	0.02	3.06	0.00224	0.0171
Dementia	EN_L5_6_NP	MRPL22	0.02	0.04	0.56	0.574	0.912
Dementia	EN_L6B	MRPL22	0.03	0.04	0.70	0.481	0.789
Dementia	EN_L6_CT	MRPL22	0.04	0.03	1.12	0.264	0.577
Dementia	EN_L6_IT_1	MRPL22	0.05	0.03	1.44	0.15	0.475
Dementia	EN_L6_IT_2	MRPL22	0.04	0.04	0.90	0.37	0.764
Dementia	Endo	MRPL22	-0.17	0.12	-1.37	0.17	0.691
Dementia	IN_ADARB2	MRPL22	0.02	0.04	0.64	0.525	0.827
Dementia	IN_LAMP5_LHX6	MRPL22	0.06	0.05	1.40	0.161	0.446
Dementia	IN_LAMP5_RELN	MRPL22	0.00	0.03	0.12	0.907	0.972
Dementia	IN_PVALB	MRPL22	0.03	0.03	1.19	0.234	0.556
Dementia	IN_PVALB_CHC	MRPL22	0.01	0.05	0.27	0.784	0.938
Dementia	IN_SST	MRPL22	0.04	0.03	1.30	0.194	0.511
Dementia	IN_VIP	MRPL22	0.02	0.02	0.71	0.477	0.682
Dementia	Micro	MRPL22	0.04	0.04	1.24	0.216	0.471
Dementia	OPC	MRPL22	0.03	0.02	1.35	0.176	0.489
Dementia	Oligo	MRPL22	0.02	0.01	1.25	0.21	0.418
Dementia	Astro	MRPL23	0.16	0.04	4.02	5.83e-05	0.00119
Dementia	EN_L2_3_IT	MRPL23	-0.06	0.04	-1.64	0.101	0.235
Dementia	EN_L3_5_IT_1	MRPL23	-0.08	0.05	-1.62	0.106	0.322
Dementia	EN_L3_5_IT_2	MRPL23	-0.08	0.04	-2.03	0.0422	0.164
Dementia	EN_L3_5_IT_3	MRPL23	-0.08	0.04	-1.76	0.078	0.202
Dementia	EN_L5_6_NP	MRPL23	-0.08	0.06	-1.40	0.162	0.701
Dementia	EN_L6B	MRPL23	-0.16	0.15	-1.07	0.287	0.642
Dementia	EN_L6_CT	MRPL23	0.05	0.06	0.87	0.383	0.685
Dementia	EN_L6_IT_1	MRPL23	-0.05	0.05	-0.94	0.345	0.68
Dementia	EN_L6_IT_2	MRPL23	-0.14	0.14	-1.00	0.318	0.727
Dementia	IN_ADARB2	MRPL23	-0.04	0.06	-0.76	0.447	0.783
Dementia	IN_LAMP5_RELN	MRPL23	-0.05	0.05	-0.97	0.331	0.675
Dementia	IN_PVALB	MRPL23	-0.03	0.04	-0.71	0.477	0.756
Dementia	IN_PVALB_CHC	MRPL23	-0.04	0.16	-0.27	0.787	0.94
Dementia	IN_SST	MRPL23	-0.00	0.05	-0.06	0.952	0.985
Dementia	IN_VIP	MRPL23	-0.03	0.04	-0.78	0.436	0.65
Dementia	Micro	MRPL23	0.09	0.06	1.53	0.127	0.351
Dementia	OPC	MRPL23	0.02	0.05	0.49	0.628	0.836
Dementia	Oligo	MRPL23	-0.06	0.03	-1.97	0.0483	0.163
Dementia	Astro	MRPL24	-0.06	0.03	-2.01	0.0445	0.134
Dementia	EN_L2_3_IT	MRPL24	-0.02	0.03	-0.62	0.538	0.707
Dementia	EN_L3_5_IT_2	MRPL24	-0.05	0.05	-1.05	0.292	0.525
Dementia	EN_L3_5_IT_3	MRPL24	-0.07	0.05	-1.65	0.0981	0.237
Dementia	EN_L6_IT_1	MRPL24	0.13	0.14	0.93	0.351	0.685
Dementia	IN_PVALB	MRPL24	-0.02	0.05	-0.49	0.624	0.841
Dementia	IN_SST	MRPL24	-0.03	0.07	-0.39	0.694	0.879
Dementia	IN_VIP	MRPL24	-0.01	0.04	-0.24	0.812	0.904
Dementia	Micro	MRPL24	0.02	0.05	0.34	0.731	0.87
Dementia	OPC	MRPL24	0.03	0.04	0.67	0.501	0.761
Dementia	Oligo	MRPL24	-0.01	0.02	-0.66	0.512	0.71
Dementia	Astro	MRPL27	-0.02	0.02	-0.92	0.358	0.545
Dementia	EN_L2_3_IT	MRPL27	-0.05	0.03	-1.89	0.0589	0.164
Dementia	EN_L3_5_IT_1	MRPL27	0.02	0.05	0.43	0.664	0.84
Dementia	EN_L3_5_IT_2	MRPL27	-0.02	0.03	-0.67	0.5	0.708
Dementia	EN_L3_5_IT_3	MRPL27	-0.00	0.03	-0.11	0.916	0.953
Dementia	EN_L5_6_NP	MRPL27	-0.09	0.14	-0.67	0.503	0.891
Dementia	EN_L6B	MRPL27	0.03	0.14	0.19	0.849	0.955
Dementia	EN_L6_CT	MRPL27	0.02	0.12	0.14	0.887	0.96
Dementia	EN_L6_IT_1	MRPL27	-0.09	0.05	-1.80	0.0711	0.341
Dementia	EN_L6_IT_2	MRPL27	-0.02	0.06	-0.34	0.735	0.929
Dementia	IN_ADARB2	MRPL27	0.01	0.05	0.25	0.799	0.943
Dementia	IN_LAMP5_RELN	MRPL27	0.05	0.06	0.85	0.397	0.72
Dementia	IN_PVALB	MRPL27	-0.01	0.03	-0.20	0.84	0.94
Dementia	IN_SST	MRPL27	-0.07	0.04	-1.66	0.0978	0.36
Dementia	IN_VIP	MRPL27	-0.04	0.03	-1.37	0.169	0.371
Dementia	Micro	MRPL27	-0.09	0.05	-1.92	0.0545	0.211
Dementia	OPC	MRPL27	-0.05	0.03	-1.61	0.108	0.398
Dementia	Oligo	MRPL27	-0.00	0.02	-0.19	0.849	0.924
Dementia	Astro	MRPL28	0.01	0.04	0.33	0.74	0.849
Dementia	EN_L2_3_IT	MRPL28	-0.04	0.03	-1.29	0.198	0.37
Dementia	EN_L3_5_IT_2	MRPL28	0.00	0.04	0.03	0.974	0.989
Dementia	EN_L3_5_IT_3	MRPL28	-0.03	0.04	-0.66	0.511	0.686
Dementia	EN_L6_IT_1	MRPL28	0.04	0.05	0.80	0.422	0.735
Dementia	IN_PVALB	MRPL28	-0.05	0.04	-1.09	0.276	0.597
Dementia	IN_SST	MRPL28	0.05	0.06	0.89	0.374	0.687
Dementia	IN_VIP	MRPL28	-0.05	0.04	-1.33	0.183	0.388
Dementia	OPC	MRPL28	0.07	0.04	1.57	0.117	0.414
Dementia	Oligo	MRPL28	0.01	0.03	0.49	0.627	0.789
Dementia	Astro	MRPL3	-0.01	0.02	-0.61	0.539	0.701
Dementia	EN_L2_3_IT	MRPL3	0.00	0.01	0.25	0.802	0.889
Dementia	EN_L3_5_IT_1	MRPL3	0.03	0.02	1.37	0.172	0.418
Dementia	EN_L3_5_IT_2	MRPL3	0.02	0.02	0.98	0.326	0.559
Dementia	EN_L3_5_IT_3	MRPL3	0.00	0.02	0.22	0.827	0.902
Dementia	EN_L5_6_NP	MRPL3	0.09	0.03	3.03	0.00242	0.212
Dementia	EN_L5_ET	MRPL3	-0.13	0.32	-0.39	0.693	0.998
Dementia	EN_L6B	MRPL3	-0.03	0.03	-0.91	0.364	0.709
Dementia	EN_L6_CT	MRPL3	0.04	0.03	1.35	0.176	0.481
Dementia	EN_L6_IT_1	MRPL3	0.02	0.02	0.87	0.383	0.707
Dementia	EN_L6_IT_2	MRPL3	0.03	0.03	0.93	0.354	0.753
Dementia	Endo	MRPL3	0.19	0.15	1.30	0.195	0.717
Dementia	IN_ADARB2	MRPL3	-0.01	0.03	-0.38	0.701	0.906
Dementia	IN_LAMP5_LHX6	MRPL3	0.03	0.04	0.78	0.436	0.719
Dementia	IN_LAMP5_RELN	MRPL3	0.05	0.03	1.51	0.131	0.45
Dementia	IN_PVALB	MRPL3	0.02	0.02	1.19	0.235	0.557
Dementia	IN_PVALB_CHC	MRPL3	-0.01	0.04	-0.14	0.891	0.973
Dementia	IN_SST	MRPL3	0.00	0.02	0.12	0.903	0.969
Dementia	IN_VIP	MRPL3	-0.02	0.02	-0.93	0.351	0.574
Dementia	Micro	MRPL3	0.01	0.03	0.18	0.86	0.934
Dementia	OPC	MRPL3	0.01	0.02	0.34	0.731	0.888
Dementia	Oligo	MRPL3	0.02	0.01	1.55	0.121	0.295
Dementia	PC	MRPL3	-0.08	0.13	-0.64	0.523	0.897
Dementia	VLMC	MRPL3	0.09	0.16	0.59	0.552	0.759
Dementia	Astro	MRPL32	-0.10	0.03	-3.03	0.00242	0.0177
Dementia	EN_L2_3_IT	MRPL32	-0.07	0.02	-3.06	0.00221	0.0181
Dementia	EN_L3_5_IT_1	MRPL32	-0.04	0.04	-1.12	0.263	0.531
Dementia	EN_L3_5_IT_2	MRPL32	-0.04	0.03	-1.18	0.237	0.468
Dementia	EN_L3_5_IT_3	MRPL32	-0.08	0.03	-2.75	0.00593	0.0342
Dementia	EN_L5_6_NP	MRPL32	-0.11	0.05	-2.15	0.0319	0.467
Dementia	EN_L6B	MRPL32	-0.04	0.05	-0.82	0.41	0.743
Dementia	EN_L6_CT	MRPL32	-0.11	0.04	-2.40	0.0165	0.128
Dementia	EN_L6_IT_1	MRPL32	-0.03	0.04	-0.77	0.44	0.749
Dementia	EN_L6_IT_2	MRPL32	-0.11	0.06	-1.92	0.0552	0.393
Dementia	IN_ADARB2	MRPL32	-0.01	0.05	-0.29	0.769	0.933
Dementia	IN_LAMP5_LHX6	MRPL32	-0.10	0.14	-0.75	0.456	0.735
Dementia	IN_LAMP5_RELN	MRPL32	-0.01	0.05	-0.20	0.842	0.952
Dementia	IN_PVALB	MRPL32	-0.07	0.03	-2.43	0.0151	0.15
Dementia	IN_PVALB_CHC	MRPL32	-0.12	0.06	-2.07	0.0381	0.326
Dementia	IN_SST	MRPL32	-0.05	0.04	-1.24	0.213	0.534
Dementia	IN_VIP	MRPL32	-0.04	0.03	-1.40	0.161	0.36
Dementia	Micro	MRPL32	-0.09	0.04	-2.17	0.0299	0.147
Dementia	OPC	MRPL32	-0.13	0.03	-4.09	4.39e-05	0.00833
Dementia	Oligo	MRPL32	-0.06	0.02	-2.41	0.0161	0.0787
Dementia	Astro	MRPL33	-0.08	0.02	-3.49	0.00049	0.0057
Dementia	EN_L2_3_IT	MRPL33	-0.00	0.02	-0.27	0.784	0.879
Dementia	EN_L3_5_IT_1	MRPL33	-0.03	0.03	-1.15	0.249	0.514
Dementia	EN_L3_5_IT_2	MRPL33	-0.01	0.02	-0.33	0.74	0.868
Dementia	EN_L3_5_IT_3	MRPL33	-0.01	0.02	-0.67	0.504	0.68
Dementia	EN_L5_6_NP	MRPL33	0.06	0.04	1.45	0.146	0.691
Dementia	EN_L5_ET	MRPL33	-0.45	0.33	-1.37	0.17	0.998
Dementia	EN_L6B	MRPL33	-0.01	0.04	-0.16	0.871	0.961
Dementia	EN_L6_CT	MRPL33	-0.06	0.03	-1.75	0.0806	0.321
Dementia	EN_L6_IT_1	MRPL33	-0.02	0.03	-0.82	0.413	0.727
Dementia	EN_L6_IT_2	MRPL33	0.03	0.04	0.71	0.476	0.819
Dementia	Endo	MRPL33	-0.04	0.06	-0.71	0.476	0.881
Dementia	IN_ADARB2	MRPL33	-0.02	0.03	-0.65	0.516	0.823
Dementia	IN_LAMP5_LHX6	MRPL33	0.00	0.03	0.05	0.962	0.985
Dementia	IN_LAMP5_RELN	MRPL33	0.03	0.03	1.09	0.277	0.632
Dementia	IN_PVALB	MRPL33	0.02	0.02	0.82	0.414	0.712
Dementia	IN_PVALB_CHC	MRPL33	0.01	0.03	0.44	0.657	0.89
Dementia	IN_SST	MRPL33	-0.00	0.03	-0.19	0.846	0.945
Dementia	IN_VIP	MRPL33	0.04	0.02	2.36	0.0182	0.0893
Dementia	Micro	MRPL33	0.06	0.03	1.72	0.0857	0.278
Dementia	OPC	MRPL33	-0.00	0.02	-0.17	0.868	0.951
Dementia	Oligo	MRPL33	-0.02	0.02	-0.85	0.393	0.612
Dementia	PC	MRPL33	0.06	0.12	0.51	0.61	0.923
Dementia	Astro	MRPL34	-0.04	0.03	-1.10	0.271	0.456
Dementia	EN_L2_3_IT	MRPL34	-0.02	0.02	-0.71	0.48	0.659
Dementia	EN_L3_5_IT_1	MRPL34	-0.04	0.04	-0.99	0.323	0.592
Dementia	EN_L3_5_IT_2	MRPL34	-0.01	0.03	-0.32	0.753	0.874
Dementia	EN_L3_5_IT_3	MRPL34	-0.03	0.03	-0.95	0.341	0.537
Dementia	EN_L5_6_NP	MRPL34	-0.03	0.15	-0.19	0.848	0.971
Dementia	EN_L6B	MRPL34	0.06	0.05	1.05	0.294	0.649
Dementia	EN_L6_CT	MRPL34	-0.07	0.05	-1.26	0.208	0.522
Dementia	EN_L6_IT_1	MRPL34	-0.02	0.05	-0.43	0.668	0.875
Dementia	EN_L6_IT_2	MRPL34	0.02	0.06	0.32	0.746	0.933
Dementia	IN_ADARB2	MRPL34	-0.07	0.05	-1.40	0.16	0.525
Dementia	IN_LAMP5_LHX6	MRPL34	-0.08	0.16	-0.52	0.605	0.821
Dementia	IN_LAMP5_RELN	MRPL34	-0.05	0.05	-1.15	0.251	0.607
Dementia	IN_PVALB	MRPL34	-0.00	0.03	-0.02	0.987	0.994
Dementia	IN_PVALB_CHC	MRPL34	-0.07	0.13	-0.57	0.568	0.855
Dementia	IN_SST	MRPL34	-0.04	0.04	-0.95	0.34	0.663
Dementia	IN_VIP	MRPL34	-0.06	0.03	-1.93	0.0539	0.181
Dementia	Micro	MRPL34	-0.04	0.05	-0.86	0.389	0.643
Dementia	OPC	MRPL34	-0.02	0.04	-0.61	0.545	0.787
Dementia	Oligo	MRPL34	0.02	0.03	0.80	0.425	0.64
Dementia	Astro	MRPL35	0.00	0.02	0.01	0.993	0.997
Dementia	EN_L2_3_IT	MRPL35	0.02	0.02	0.80	0.423	0.609
Dementia	EN_L3_5_IT_1	MRPL35	0.02	0.04	0.52	0.6	0.803
Dementia	EN_L3_5_IT_2	MRPL35	0.06	0.03	2.29	0.0223	0.109
Dementia	EN_L3_5_IT_3	MRPL35	0.06	0.03	2.22	0.0264	0.0955
Dementia	EN_L5_6_NP	MRPL35	0.04	0.05	0.69	0.489	0.886
Dementia	EN_L6B	MRPL35	-0.00	0.05	-0.07	0.942	0.98
Dementia	EN_L6_CT	MRPL35	0.03	0.04	0.65	0.516	0.773
Dementia	EN_L6_IT_1	MRPL35	-0.00	0.04	-0.02	0.984	0.995
Dementia	EN_L6_IT_2	MRPL35	0.11	0.05	2.13	0.033	0.332
Dementia	IN_ADARB2	MRPL35	0.08	0.05	1.71	0.0871	0.411
Dementia	IN_LAMP5_LHX6	MRPL35	0.05	0.06	0.90	0.369	0.669
Dementia	IN_LAMP5_RELN	MRPL35	0.06	0.04	1.50	0.134	0.454
Dementia	IN_PVALB	MRPL35	0.03	0.03	1.24	0.216	0.538
Dementia	IN_PVALB_CHC	MRPL35	-0.11	0.05	-2.00	0.0456	0.356
Dementia	IN_SST	MRPL35	0.04	0.04	1.11	0.266	0.591
Dementia	IN_VIP	MRPL35	0.08	0.03	2.78	0.00548	0.0399
Dementia	Micro	MRPL35	0.03	0.04	0.80	0.423	0.67
Dementia	OPC	MRPL35	0.04	0.03	1.18	0.237	0.55
Dementia	Oligo	MRPL35	-0.03	0.02	-1.48	0.139	0.323
Dementia	Astro	MRPL36	-0.00	0.04	-0.11	0.909	0.953
Dementia	EN_L2_3_IT	MRPL36	-0.05	0.04	-1.34	0.179	0.346
Dementia	EN_L3_5_IT_2	MRPL36	-0.05	0.04	-1.12	0.262	0.495
Dementia	EN_L3_5_IT_3	MRPL36	-0.00	0.05	-0.01	0.993	0.996
Dementia	EN_L6_IT_1	MRPL36	0.17	0.17	1.05	0.293	0.635
Dementia	IN_PVALB	MRPL36	-0.06	0.05	-1.12	0.262	0.584
Dementia	IN_VIP	MRPL36	0.01	0.05	0.17	0.868	0.937
Dementia	OPC	MRPL36	-0.01	0.06	-0.09	0.926	0.972
Dementia	Oligo	MRPL36	-0.02	0.03	-0.65	0.513	0.711
Dementia	Astro	MRPL37	-0.01	0.02	-0.24	0.808	0.894
Dementia	EN_L2_3_IT	MRPL37	-0.00	0.02	-0.05	0.961	0.979
Dementia	EN_L3_5_IT_1	MRPL37	-0.05	0.04	-1.47	0.142	0.377
Dementia	EN_L3_5_IT_2	MRPL37	0.01	0.02	0.51	0.607	0.785
Dementia	EN_L3_5_IT_3	MRPL37	0.00	0.02	0.17	0.864	0.925
Dementia	EN_L5_6_NP	MRPL37	0.03	0.05	0.70	0.482	0.884
Dementia	EN_L6B	MRPL37	0.03	0.05	0.70	0.487	0.791
Dementia	EN_L6_CT	MRPL37	0.01	0.04	0.26	0.798	0.926
Dementia	EN_L6_IT_1	MRPL37	-0.06	0.04	-1.51	0.131	0.446
Dementia	EN_L6_IT_2	MRPL37	-0.07	0.06	-1.25	0.211	0.634
Dementia	IN_ADARB2	MRPL37	0.01	0.04	0.31	0.758	0.928
Dementia	IN_LAMP5_LHX6	MRPL37	-0.02	0.05	-0.35	0.723	0.88
Dementia	IN_LAMP5_RELN	MRPL37	0.01	0.04	0.13	0.899	0.971
Dementia	IN_PVALB	MRPL37	0.01	0.03	0.23	0.818	0.931
Dementia	IN_PVALB_CHC	MRPL37	-0.02	0.11	-0.20	0.838	0.955
Dementia	IN_SST	MRPL37	-0.03	0.03	-1.08	0.279	0.605
Dementia	IN_VIP	MRPL37	-0.02	0.02	-0.82	0.412	0.63
Dementia	Micro	MRPL37	-0.02	0.04	-0.50	0.618	0.805
Dementia	OPC	MRPL37	0.01	0.03	0.42	0.677	0.861
Dementia	Oligo	MRPL37	0.00	0.02	0.10	0.919	0.96
Dementia	Astro	MRPL39	-0.02	0.02	-0.76	0.444	0.621
Dementia	EN_L2_3_IT	MRPL39	0.02	0.02	1.22	0.222	0.4
Dementia	EN_L3_5_IT_1	MRPL39	0.02	0.03	0.55	0.585	0.793
Dementia	EN_L3_5_IT_2	MRPL39	0.05	0.02	2.30	0.0213	0.106
Dementia	EN_L3_5_IT_3	MRPL39	0.06	0.02	2.69	0.00709	0.0387
Dementia	EN_L5_6_NP	MRPL39	0.08	0.05	1.65	0.0998	0.635
Dementia	EN_L6B	MRPL39	0.08	0.04	1.89	0.0588	0.31
Dementia	EN_L6_CT	MRPL39	0.03	0.04	0.69	0.488	0.756
Dementia	EN_L6_IT_1	MRPL39	0.02	0.03	0.74	0.457	0.763
Dementia	EN_L6_IT_2	MRPL39	-0.04	0.04	-1.00	0.315	0.724
Dementia	Endo	MRPL39	-0.01	0.12	-0.11	0.916	0.991
Dementia	IN_ADARB2	MRPL39	0.01	0.03	0.41	0.684	0.897
Dementia	IN_LAMP5_LHX6	MRPL39	-0.00	0.04	-0.12	0.907	0.963
Dementia	IN_LAMP5_RELN	MRPL39	-0.01	0.03	-0.20	0.843	0.952
Dementia	IN_PVALB	MRPL39	0.02	0.03	0.71	0.48	0.759
Dementia	IN_PVALB_CHC	MRPL39	-0.06	0.06	-1.05	0.295	0.707
Dementia	IN_SST	MRPL39	-0.01	0.03	-0.16	0.875	0.958
Dementia	IN_VIP	MRPL39	0.02	0.02	0.70	0.485	0.688
Dementia	Micro	MRPL39	-0.02	0.04	-0.52	0.602	0.796
Dementia	OPC	MRPL39	0.00	0.03	0.02	0.987	0.995
Dementia	Oligo	MRPL39	0.00	0.02	0.17	0.862	0.931
Dementia	Astro	MRPL4	-0.02	0.02	-0.73	0.466	0.64
Dementia	EN_L2_3_IT	MRPL4	-0.05	0.02	-2.44	0.0148	0.0639
Dementia	EN_L3_5_IT_1	MRPL4	-0.06	0.04	-1.48	0.139	0.371
Dementia	EN_L3_5_IT_2	MRPL4	-0.04	0.03	-1.33	0.185	0.403
Dementia	EN_L3_5_IT_3	MRPL4	-0.09	0.03	-3.69	0.000227	0.00315
Dementia	EN_L5_6_NP	MRPL4	0.03	0.05	0.51	0.61	0.922
Dementia	EN_L6B	MRPL4	0.00	0.05	0.06	0.951	0.983
Dementia	EN_L6_CT	MRPL4	-0.10	0.05	-2.09	0.0366	0.208
Dementia	EN_L6_IT_1	MRPL4	-0.04	0.04	-1.12	0.263	0.607
Dementia	EN_L6_IT_2	MRPL4	0.06	0.06	1.08	0.279	0.694
Dementia	IN_ADARB2	MRPL4	-0.08	0.05	-1.54	0.125	0.474
Dementia	IN_LAMP5_RELN	MRPL4	0.03	0.05	0.64	0.522	0.802
Dementia	IN_PVALB	MRPL4	-0.01	0.03	-0.50	0.615	0.836
Dementia	IN_PVALB_CHC	MRPL4	-0.00	0.12	-0.00	0.998	0.999
Dementia	IN_SST	MRPL4	-0.04	0.04	-0.95	0.341	0.663
Dementia	IN_VIP	MRPL4	-0.04	0.03	-1.39	0.166	0.366
Dementia	Micro	MRPL4	-0.01	0.05	-0.23	0.814	0.914
Dementia	OPC	MRPL4	0.01	0.03	0.37	0.708	0.877
Dementia	Oligo	MRPL4	-0.04	0.02	-2.07	0.0385	0.14
Dementia	Astro	MRPL40	-0.04	0.04	-1.11	0.266	0.451
Dementia	EN_L2_3_IT	MRPL40	0.07	0.04	1.69	0.0917	0.221
Dementia	EN_L3_5_IT_2	MRPL40	0.05	0.05	0.94	0.347	0.578
Dementia	EN_L3_5_IT_3	MRPL40	0.02	0.05	0.47	0.639	0.782
Dementia	IN_PVALB	MRPL40	-0.02	0.05	-0.50	0.615	0.836
Dementia	IN_VIP	MRPL40	-0.03	0.05	-0.59	0.557	0.741
Dementia	OPC	MRPL40	0.10	0.06	1.80	0.0726	0.332
Dementia	Oligo	MRPL40	0.03	0.03	1.21	0.225	0.438
Dementia	Astro	MRPL41	0.01	0.04	0.18	0.855	0.922
Dementia	EN_L2_3_IT	MRPL41	-0.10	0.04	-2.39	0.0171	0.0704
Dementia	EN_L3_5_IT_1	MRPL41	-0.06	0.05	-1.15	0.249	0.514
Dementia	EN_L3_5_IT_2	MRPL41	-0.07	0.04	-1.66	0.0964	0.272
Dementia	EN_L3_5_IT_3	MRPL41	-0.11	0.05	-2.20	0.0276	0.0985
Dementia	EN_L5_6_NP	MRPL41	-0.11	0.05	-2.08	0.0374	0.495
Dementia	EN_L6B	MRPL41	-0.14	0.06	-2.26	0.0237	0.19
Dementia	EN_L6_CT	MRPL41	-0.05	0.06	-0.82	0.413	0.705
Dementia	EN_L6_IT_1	MRPL41	-0.22	0.05	-4.36	1.29e-05	0.00168
Dementia	EN_L6_IT_2	MRPL41	-0.08	0.07	-1.24	0.215	0.638
Dementia	IN_ADARB2	MRPL41	-0.02	0.05	-0.44	0.661	0.889
Dementia	IN_LAMP5_LHX6	MRPL41	-0.01	0.06	-0.10	0.917	0.967
Dementia	IN_LAMP5_RELN	MRPL41	-0.07	0.05	-1.41	0.16	0.494
Dementia	IN_PVALB	MRPL41	-0.09	0.04	-2.12	0.0342	0.222
Dementia	IN_PVALB_CHC	MRPL41	-0.07	0.06	-1.26	0.206	0.635
Dementia	IN_SST	MRPL41	-0.16	0.05	-3.10	0.00191	0.05
Dementia	IN_VIP	MRPL41	-0.06	0.04	-1.38	0.166	0.367
Dementia	Micro	MRPL41	0.03	0.04	0.76	0.448	0.69
Dementia	OPC	MRPL41	-0.04	0.04	-1.07	0.284	0.595
Dementia	Oligo	MRPL41	0.02	0.03	0.55	0.582	0.759
Dementia	Astro	MRPL42	0.00	0.02	0.07	0.947	0.972
Dementia	EN_L2_3_IT	MRPL42	0.02	0.01	1.46	0.145	0.3
Dementia	EN_L3_5_IT_1	MRPL42	0.05	0.03	2.06	0.039	0.185
Dementia	EN_L3_5_IT_2	MRPL42	0.02	0.02	1.36	0.175	0.393
Dementia	EN_L3_5_IT_3	MRPL42	0.04	0.02	1.98	0.0472	0.143
Dementia	EN_L5_6_NP	MRPL42	-0.02	0.03	-0.51	0.612	0.922
Dementia	EN_L5_ET	MRPL42	-0.42	0.37	-1.11	0.265	0.998
Dementia	EN_L6B	MRPL42	0.01	0.03	0.32	0.749	0.916
Dementia	EN_L6_CT	MRPL42	0.00	0.03	0.02	0.987	0.994
Dementia	EN_L6_IT_1	MRPL42	0.01	0.03	0.39	0.698	0.887
Dementia	EN_L6_IT_2	MRPL42	0.03	0.03	0.72	0.471	0.817
Dementia	Endo	MRPL42	0.07	0.12	0.59	0.555	0.912
Dementia	IN_ADARB2	MRPL42	0.04	0.03	1.46	0.144	0.503
Dementia	IN_LAMP5_LHX6	MRPL42	-0.00	0.03	-0.12	0.906	0.963
Dementia	IN_LAMP5_RELN	MRPL42	-0.00	0.02	-0.07	0.946	0.985
Dementia	IN_PVALB	MRPL42	-0.01	0.02	-0.77	0.44	0.73
Dementia	IN_PVALB_CHC	MRPL42	-0.00	0.04	-0.01	0.989	0.996
Dementia	IN_SST	MRPL42	0.04	0.02	1.76	0.0785	0.326
Dementia	IN_VIP	MRPL42	0.00	0.02	0.13	0.897	0.951
Dementia	Micro	MRPL42	0.00	0.03	0.16	0.875	0.943
Dementia	OPC	MRPL42	-0.00	0.02	-0.05	0.963	0.986
Dementia	Oligo	MRPL42	0.01	0.01	0.73	0.463	0.673
Dementia	PC	MRPL42	0.09	0.12	0.78	0.435	0.869
Dementia	Astro	MRPL43	0.06	0.03	2.19	0.0282	0.0975
Dementia	EN_L2_3_IT	MRPL43	0.02	0.03	0.82	0.41	0.598
Dementia	EN_L3_5_IT_1	MRPL43	0.02	0.04	0.34	0.737	0.884
Dementia	EN_L3_5_IT_2	MRPL43	0.08	0.03	2.19	0.0284	0.128
Dementia	EN_L3_5_IT_3	MRPL43	-0.02	0.04	-0.52	0.6	0.754
Dementia	EN_L5_6_NP	MRPL43	-0.06	0.14	-0.45	0.655	0.935
Dementia	EN_L6_CT	MRPL43	-0.01	0.12	-0.12	0.906	0.965
Dementia	EN_L6_IT_1	MRPL43	-0.05	0.15	-0.32	0.751	0.909
Dementia	IN_ADARB2	MRPL43	0.01	0.05	0.19	0.848	0.957
Dementia	IN_LAMP5_LHX6	MRPL43	-0.04	0.06	-0.64	0.523	0.775
Dementia	IN_LAMP5_RELN	MRPL43	-0.06	0.05	-1.25	0.211	0.561
Dementia	IN_PVALB	MRPL43	-0.01	0.04	-0.26	0.795	0.921
Dementia	IN_SST	MRPL43	-0.08	0.04	-1.94	0.0518	0.264
Dementia	IN_VIP	MRPL43	-0.06	0.03	-1.99	0.0469	0.165
Dementia	Micro	MRPL43	-0.03	0.05	-0.64	0.52	0.745
Dementia	OPC	MRPL43	-0.03	0.03	-1.06	0.29	0.602
Dementia	Oligo	MRPL43	-0.01	0.02	-0.61	0.541	0.732
Dementia	Astro	MRPL44	-0.01	0.03	-0.17	0.861	0.926
Dementia	EN_L2_3_IT	MRPL44	0.04	0.02	1.80	0.0721	0.188
Dementia	EN_L3_5_IT_1	MRPL44	0.04	0.05	0.70	0.485	0.724
Dementia	EN_L3_5_IT_2	MRPL44	0.04	0.03	1.17	0.243	0.474
Dementia	EN_L3_5_IT_3	MRPL44	0.04	0.04	1.01	0.311	0.509
Dementia	EN_L6B	MRPL44	0.04	0.14	0.25	0.804	0.937
Dementia	EN_L6_CT	MRPL44	0.18	0.06	3.18	0.00148	0.0288
Dementia	EN_L6_IT_1	MRPL44	-0.01	0.05	-0.18	0.855	0.95
Dementia	IN_ADARB2	MRPL44	-0.01	0.06	-0.20	0.84	0.954
Dementia	IN_LAMP5_RELN	MRPL44	0.05	0.06	0.95	0.345	0.685
Dementia	IN_PVALB	MRPL44	-0.02	0.04	-0.57	0.566	0.809
Dementia	IN_SST	MRPL44	-0.03	0.05	-0.63	0.527	0.791
Dementia	IN_VIP	MRPL44	-0.03	0.03	-0.79	0.431	0.647
Dementia	Micro	MRPL44	0.01	0.05	0.11	0.911	0.961
Dementia	OPC	MRPL44	-0.06	0.04	-1.74	0.0815	0.348
Dementia	Oligo	MRPL44	-0.05	0.02	-2.40	0.0164	0.0796
Dementia	Astro	MRPL45	-0.04	0.02	-1.67	0.0954	0.227
Dementia	EN_L2_3_IT	MRPL45	-0.04	0.02	-2.05	0.0404	0.127
Dementia	EN_L3_5_IT_1	MRPL45	-0.05	0.03	-1.56	0.119	0.341
Dementia	EN_L3_5_IT_2	MRPL45	-0.02	0.03	-0.89	0.372	0.602
Dementia	EN_L3_5_IT_3	MRPL45	-0.03	0.03	-1.23	0.217	0.404
Dementia	EN_L5_6_NP	MRPL45	-0.02	0.04	-0.36	0.719	0.948
Dementia	EN_L6B	MRPL45	0.01	0.05	0.13	0.893	0.968
Dementia	EN_L6_CT	MRPL45	-0.06	0.04	-1.46	0.144	0.435
Dementia	EN_L6_IT_1	MRPL45	0.01	0.04	0.22	0.823	0.938
Dementia	EN_L6_IT_2	MRPL45	-0.05	0.05	-1.01	0.311	0.721
Dementia	IN_ADARB2	MRPL45	-0.05	0.04	-1.09	0.278	0.654
Dementia	IN_LAMP5_LHX6	MRPL45	-0.08	0.05	-1.72	0.0855	0.326
Dementia	IN_LAMP5_RELN	MRPL45	-0.01	0.04	-0.26	0.795	0.936
Dementia	IN_PVALB	MRPL45	-0.03	0.02	-1.02	0.307	0.625
Dementia	IN_PVALB_CHC	MRPL45	-0.09	0.05	-1.61	0.108	0.5
Dementia	IN_SST	MRPL45	-0.06	0.03	-1.73	0.0843	0.333
Dementia	IN_VIP	MRPL45	-0.00	0.03	-0.15	0.883	0.944
Dementia	Micro	MRPL45	-0.04	0.04	-0.91	0.364	0.622
Dementia	OPC	MRPL45	0.03	0.03	1.12	0.264	0.576
Dementia	Oligo	MRPL45	-0.02	0.02	-1.02	0.307	0.529
Dementia	Astro	MRPL47	0.02	0.02	0.69	0.492	0.662
Dementia	EN_L2_3_IT	MRPL47	0.02	0.03	0.77	0.442	0.626
Dementia	EN_L3_5_IT_1	MRPL47	0.01	0.05	0.27	0.79	0.909
Dementia	EN_L3_5_IT_2	MRPL47	-0.02	0.03	-0.44	0.658	0.819
Dementia	EN_L3_5_IT_3	MRPL47	0.09	0.03	2.66	0.0079	0.0418
Dementia	EN_L5_6_NP	MRPL47	-0.15	0.11	-1.33	0.183	0.716
Dementia	EN_L6B	MRPL47	0.08	0.13	0.61	0.54	0.82
Dementia	EN_L6_CT	MRPL47	-0.15	0.11	-1.27	0.205	0.517
Dementia	EN_L6_IT_1	MRPL47	0.05	0.05	1.04	0.296	0.636
Dementia	EN_L6_IT_2	MRPL47	0.04	0.13	0.32	0.748	0.934
Dementia	IN_ADARB2	MRPL47	-0.02	0.06	-0.32	0.752	0.926
Dementia	IN_LAMP5_RELN	MRPL47	0.04	0.05	0.87	0.387	0.715
Dementia	IN_PVALB	MRPL47	0.07	0.03	2.19	0.0286	0.205
Dementia	IN_SST	MRPL47	0.04	0.05	0.92	0.359	0.677
Dementia	IN_VIP	MRPL47	0.03	0.03	0.90	0.369	0.591
Dementia	Micro	MRPL47	0.04	0.05	0.90	0.369	0.628
Dementia	OPC	MRPL47	0.04	0.03	1.44	0.149	0.457
Dementia	Oligo	MRPL47	0.03	0.02	1.53	0.127	0.305
Dementia	Astro	MRPL48	0.10	0.02	4.63	3.64e-06	0.000148
Dementia	EN_L2_3_IT	MRPL48	-0.01	0.02	-0.28	0.783	0.877
Dementia	EN_L3_5_IT_1	MRPL48	0.07	0.03	2.15	0.0318	0.164
Dementia	EN_L3_5_IT_2	MRPL48	0.02	0.03	0.64	0.522	0.725
Dementia	EN_L3_5_IT_3	MRPL48	0.05	0.02	2.16	0.0307	0.106
Dementia	EN_L5_6_NP	MRPL48	-0.01	0.04	-0.20	0.841	0.97
Dementia	EN_L6B	MRPL48	0.03	0.04	0.76	0.449	0.769
Dementia	EN_L6_CT	MRPL48	-0.01	0.04	-0.35	0.725	0.894
Dementia	EN_L6_IT_1	MRPL48	0.01	0.04	0.37	0.709	0.892
Dementia	EN_L6_IT_2	MRPL48	-0.00	0.05	-0.08	0.935	0.986
Dementia	IN_ADARB2	MRPL48	-0.02	0.04	-0.52	0.603	0.862
Dementia	IN_LAMP5_LHX6	MRPL48	0.09	0.04	2.43	0.0149	0.129
Dementia	IN_LAMP5_RELN	MRPL48	-0.00	0.03	-0.15	0.884	0.965
Dementia	IN_PVALB	MRPL48	-0.01	0.03	-0.46	0.646	0.854
Dementia	IN_PVALB_CHC	MRPL48	-0.00	0.04	-0.10	0.918	0.979
Dementia	IN_SST	MRPL48	-0.03	0.03	-1.00	0.319	0.641
Dementia	IN_VIP	MRPL48	-0.00	0.02	-0.16	0.869	0.938
Dementia	Micro	MRPL48	-0.03	0.04	-0.71	0.476	0.711
Dementia	OPC	MRPL48	-0.00	0.02	-0.13	0.895	0.961
Dementia	Oligo	MRPL48	0.01	0.01	1.02	0.306	0.528
Dementia	Astro	MRPL49	-0.07	0.04	-1.52	0.127	0.278
Dementia	EN_L2_3_IT	MRPL49	-0.01	0.03	-0.52	0.6	0.754
Dementia	EN_L3_5_IT_1	MRPL49	0.08	0.05	1.51	0.132	0.362
Dementia	EN_L3_5_IT_2	MRPL49	-0.03	0.04	-0.75	0.454	0.672
Dementia	EN_L3_5_IT_3	MRPL49	-0.01	0.04	-0.14	0.885	0.936
Dementia	EN_L6_IT_1	MRPL49	-0.26	0.13	-2.00	0.0455	0.277
Dementia	IN_PVALB	MRPL49	-0.01	0.05	-0.14	0.886	0.956
Dementia	IN_VIP	MRPL49	-0.05	0.04	-1.15	0.251	0.469
Dementia	Oligo	MRPL49	-0.02	0.02	-0.73	0.466	0.676
Dementia	Astro	MRPL50	-0.00	0.03	-0.02	0.983	0.992
Dementia	EN_L2_3_IT	MRPL50	0.02	0.03	0.81	0.418	0.604
Dementia	EN_L3_5_IT_1	MRPL50	0.02	0.04	0.52	0.604	0.806
Dementia	EN_L3_5_IT_2	MRPL50	-0.00	0.03	-0.13	0.897	0.95
Dementia	EN_L3_5_IT_3	MRPL50	0.08	0.03	2.71	0.00673	0.0373
Dementia	EN_L5_6_NP	MRPL50	0.03	0.05	0.55	0.585	0.915
Dementia	EN_L6B	MRPL50	0.03	0.05	0.57	0.567	0.833
Dementia	EN_L6_CT	MRPL50	0.06	0.05	1.37	0.17	0.471
Dementia	EN_L6_IT_1	MRPL50	0.04	0.04	1.08	0.282	0.625
Dementia	EN_L6_IT_2	MRPL50	-0.05	0.06	-0.74	0.459	0.813
Dementia	IN_ADARB2	MRPL50	0.00	0.04	0.09	0.929	0.98
Dementia	IN_LAMP5_LHX6	MRPL50	-0.10	0.06	-1.71	0.0881	0.331
Dementia	IN_LAMP5_RELN	MRPL50	-0.05	0.04	-1.11	0.267	0.622
Dementia	IN_PVALB	MRPL50	0.03	0.03	1.11	0.266	0.587
Dementia	IN_PVALB_CHC	MRPL50	-0.13	0.14	-0.93	0.351	0.743
Dementia	IN_SST	MRPL50	0.01	0.04	0.25	0.8	0.926
Dementia	IN_VIP	MRPL50	-0.00	0.03	-0.16	0.872	0.939
Dementia	Micro	MRPL50	0.01	0.05	0.15	0.883	0.947
Dementia	OPC	MRPL50	-0.02	0.03	-0.51	0.612	0.827
Dementia	Oligo	MRPL50	0.02	0.02	1.25	0.212	0.421
Dementia	Astro	MRPL51	0.04	0.04	0.98	0.326	0.513
Dementia	EN_L2_3_IT	MRPL51	0.02	0.03	0.53	0.599	0.752
Dementia	EN_L3_5_IT_1	MRPL51	0.03	0.05	0.60	0.55	0.769
Dementia	EN_L3_5_IT_2	MRPL51	-0.04	0.04	-1.02	0.309	0.543
Dementia	EN_L3_5_IT_3	MRPL51	-0.01	0.04	-0.38	0.7	0.825
Dementia	EN_L6_CT	MRPL51	0.01	0.16	0.05	0.958	0.985
Dementia	EN_L6_IT_1	MRPL51	-0.04	0.13	-0.33	0.742	0.906
Dementia	EN_L6_IT_2	MRPL51	-0.01	0.06	-0.18	0.855	0.965
Dementia	IN_ADARB2	MRPL51	0.07	0.06	1.17	0.243	0.622
Dementia	IN_LAMP5_RELN	MRPL51	0.01	0.05	0.16	0.876	0.962
Dementia	IN_PVALB	MRPL51	-0.05	0.04	-1.22	0.223	0.544
Dementia	IN_SST	MRPL51	-0.07	0.05	-1.39	0.164	0.468
Dementia	IN_VIP	MRPL51	-0.05	0.04	-1.43	0.153	0.347
Dementia	Micro	MRPL51	0.04	0.05	0.75	0.451	0.693
Dementia	OPC	MRPL51	-0.01	0.04	-0.36	0.717	0.882
Dementia	Oligo	MRPL51	-0.03	0.02	-1.70	0.0895	0.244
Dementia	Astro	MRPL52	0.00	0.03	0.16	0.87	0.931
Dementia	EN_L2_3_IT	MRPL52	0.01	0.03	0.21	0.837	0.911
Dementia	EN_L3_5_IT_1	MRPL52	-0.07	0.05	-1.33	0.183	0.433
Dementia	EN_L3_5_IT_2	MRPL52	-0.03	0.03	-0.75	0.455	0.673
Dementia	EN_L3_5_IT_3	MRPL52	0.01	0.03	0.16	0.874	0.93
Dementia	EN_L5_6_NP	MRPL52	0.05	0.13	0.42	0.677	0.938
Dementia	EN_L6B	MRPL52	-0.04	0.13	-0.31	0.756	0.918
Dementia	EN_L6_CT	MRPL52	-0.21	0.14	-1.54	0.124	0.407
Dementia	EN_L6_IT_1	MRPL52	-0.06	0.05	-1.21	0.226	0.57
Dementia	IN_ADARB2	MRPL52	0.06	0.05	1.08	0.279	0.655
Dementia	IN_LAMP5_RELN	MRPL52	0.09	0.05	1.61	0.107	0.41
Dementia	IN_PVALB	MRPL52	-0.02	0.04	-0.60	0.55	0.8
Dementia	IN_SST	MRPL52	0.03	0.05	0.54	0.588	0.826
Dementia	IN_VIP	MRPL52	-0.00	0.04	-0.11	0.914	0.958
Dementia	Micro	MRPL52	0.02	0.04	0.62	0.533	0.752
Dementia	OPC	MRPL52	0.07	0.03	2.15	0.0314	0.23
Dementia	Oligo	MRPL52	0.01	0.02	0.44	0.659	0.81
Dementia	Astro	MRPL54	0.03	0.04	0.73	0.468	0.642
Dementia	EN_L2_3_IT	MRPL54	-0.06	0.04	-1.54	0.124	0.27
Dementia	EN_L3_5_IT_2	MRPL54	0.03	0.05	0.63	0.529	0.729
Dementia	EN_L3_5_IT_3	MRPL54	-0.00	0.05	-0.04	0.965	0.982
Dementia	IN_PVALB	MRPL54	-0.00	0.05	-0.04	0.971	0.989
Dementia	IN_VIP	MRPL54	-0.00	0.05	-0.09	0.93	0.966
Dementia	Oligo	MRPL54	-0.02	0.03	-0.62	0.533	0.726
Dementia	Astro	MRPL55	0.05	0.04	1.27	0.203	0.377
Dementia	EN_L2_3_IT	MRPL55	-0.05	0.03	-1.57	0.115	0.257
Dementia	EN_L3_5_IT_1	MRPL55	0.01	0.06	0.23	0.82	0.921
Dementia	EN_L3_5_IT_2	MRPL55	-0.04	0.05	-0.86	0.389	0.618
Dementia	EN_L3_5_IT_3	MRPL55	-0.09	0.04	-2.05	0.0408	0.129
Dementia	EN_L6_IT_1	MRPL55	-0.14	0.06	-2.32	0.0203	0.185
Dementia	IN_PVALB	MRPL55	-0.07	0.04	-1.63	0.104	0.381
Dementia	IN_SST	MRPL55	-0.08	0.05	-1.50	0.133	0.421
Dementia	IN_VIP	MRPL55	-0.12	0.04	-2.63	0.00859	0.0543
Dementia	Micro	MRPL55	-0.13	0.06	-2.18	0.0289	0.144
Dementia	OPC	MRPL55	-0.07	0.05	-1.38	0.167	0.477
Dementia	Oligo	MRPL55	-0.03	0.03	-1.16	0.248	0.464
Dementia	Astro	MRPL57	-0.01	0.03	-0.53	0.599	0.749
Dementia	EN_L2_3_IT	MRPL57	-0.01	0.02	-0.24	0.808	0.893
Dementia	EN_L3_5_IT_1	MRPL57	-0.01	0.04	-0.32	0.746	0.889
Dementia	EN_L3_5_IT_2	MRPL57	-0.01	0.03	-0.31	0.757	0.878
Dementia	EN_L3_5_IT_3	MRPL57	-0.01	0.03	-0.49	0.625	0.772
Dementia	EN_L5_6_NP	MRPL57	0.08	0.05	1.59	0.112	0.657
Dementia	EN_L6B	MRPL57	0.07	0.05	1.30	0.192	0.541
Dementia	EN_L6_CT	MRPL57	0.01	0.04	0.28	0.779	0.918
Dementia	EN_L6_IT_1	MRPL57	-0.02	0.04	-0.57	0.569	0.826
Dementia	EN_L6_IT_2	MRPL57	0.05	0.05	0.98	0.327	0.734
Dementia	IN_ADARB2	MRPL57	-0.03	0.05	-0.67	0.503	0.818
Dementia	IN_LAMP5_LHX6	MRPL57	-0.01	0.05	-0.10	0.916	0.967
Dementia	IN_LAMP5_RELN	MRPL57	0.01	0.04	0.23	0.817	0.944
Dementia	IN_PVALB	MRPL57	-0.00	0.03	-0.05	0.958	0.984
Dementia	IN_PVALB_CHC	MRPL57	0.01	0.05	0.27	0.787	0.94
Dementia	IN_SST	MRPL57	-0.00	0.03	-0.11	0.911	0.971
Dementia	IN_VIP	MRPL57	-0.03	0.02	-1.04	0.299	0.523
Dementia	Micro	MRPL57	-0.03	0.05	-0.75	0.456	0.696
Dementia	OPC	MRPL57	-0.08	0.03	-2.25	0.0247	0.206
Dementia	Oligo	MRPL57	-0.03	0.02	-1.51	0.132	0.312
Dementia	Astro	MRPL58	0.04	0.04	1.23	0.219	0.397
Dementia	EN_L2_3_IT	MRPL58	0.01	0.03	0.25	0.805	0.891
Dementia	EN_L3_5_IT_1	MRPL58	0.09	0.12	0.77	0.439	0.69
Dementia	EN_L3_5_IT_2	MRPL58	-0.05	0.04	-1.32	0.186	0.405
Dementia	EN_L3_5_IT_3	MRPL58	-0.06	0.04	-1.60	0.109	0.254
Dementia	EN_L6_IT_1	MRPL58	-0.22	0.14	-1.63	0.102	0.399
Dementia	IN_PVALB	MRPL58	0.07	0.04	1.72	0.0858	0.348
Dementia	IN_SST	MRPL58	-0.04	0.05	-0.75	0.455	0.746
Dementia	IN_VIP	MRPL58	0.06	0.04	1.34	0.181	0.386
Dementia	Micro	MRPL58	0.07	0.05	1.41	0.159	0.401
Dementia	OPC	MRPL58	-0.02	0.05	-0.49	0.625	0.834
Dementia	Oligo	MRPL58	-0.01	0.02	-0.26	0.795	0.895
Dementia	Astro	MRPL9	0.00	0.03	0.04	0.97	0.985
Dementia	EN_L2_3_IT	MRPL9	-0.04	0.03	-1.51	0.131	0.28
Dementia	EN_L3_5_IT_1	MRPL9	-0.00	0.05	-0.08	0.938	0.973
Dementia	EN_L3_5_IT_2	MRPL9	0.02	0.04	0.45	0.653	0.815
Dementia	EN_L3_5_IT_3	MRPL9	-0.05	0.03	-1.38	0.167	0.341
Dementia	EN_L6_IT_1	MRPL9	-0.03	0.06	-0.56	0.577	0.829
Dementia	IN_PVALB	MRPL9	-0.01	0.04	-0.20	0.843	0.941
Dementia	IN_SST	MRPL9	-0.00	0.05	-0.07	0.94	0.981
Dementia	IN_VIP	MRPL9	-0.05	0.04	-1.21	0.226	0.441
Dementia	OPC	MRPL9	-0.03	0.04	-0.82	0.41	0.698
Dementia	Oligo	MRPL9	-0.01	0.02	-0.56	0.574	0.754
Dementia	Astro	MRPS10	-0.03	0.03	-1.31	0.189	0.359
Dementia	EN_L2_3_IT	MRPS10	0.03	0.02	1.22	0.223	0.401
Dementia	EN_L3_5_IT_1	MRPS10	0.01	0.04	0.34	0.733	0.881
Dementia	EN_L3_5_IT_2	MRPS10	0.01	0.03	0.37	0.713	0.852
Dementia	EN_L3_5_IT_3	MRPS10	0.00	0.03	0.11	0.913	0.952
Dementia	EN_L5_6_NP	MRPS10	-0.02	0.15	-0.13	0.894	0.981
Dementia	EN_L6B	MRPS10	-0.01	0.14	-0.07	0.946	0.982
Dementia	EN_L6_CT	MRPS10	-0.02	0.05	-0.48	0.629	0.846
Dementia	EN_L6_IT_1	MRPS10	0.04	0.04	0.97	0.334	0.673
Dementia	EN_L6_IT_2	MRPS10	-0.16	0.13	-1.27	0.203	0.625
Dementia	IN_ADARB2	MRPS10	-0.06	0.05	-1.18	0.236	0.613
Dementia	IN_LAMP5_RELN	MRPS10	0.03	0.05	0.73	0.463	0.767
Dementia	IN_PVALB	MRPS10	-0.00	0.03	-0.05	0.963	0.985
Dementia	IN_SST	MRPS10	0.04	0.04	0.96	0.335	0.659
Dementia	IN_VIP	MRPS10	0.02	0.03	0.80	0.427	0.643
Dementia	Micro	MRPS10	-0.01	0.04	-0.34	0.733	0.871
Dementia	OPC	MRPS10	0.01	0.03	0.28	0.779	0.911
Dementia	Oligo	MRPS10	-0.02	0.02	-1.22	0.223	0.434
Dementia	Astro	MRPS11	0.02	0.02	0.95	0.344	0.531
Dementia	EN_L2_3_IT	MRPS11	-0.00	0.02	-0.06	0.951	0.973
Dementia	EN_L3_5_IT_1	MRPS11	-0.06	0.03	-1.84	0.0663	0.247
Dementia	EN_L3_5_IT_2	MRPS11	0.01	0.03	0.56	0.579	0.766
Dementia	EN_L3_5_IT_3	MRPS11	-0.02	0.03	-0.73	0.464	0.648
Dementia	EN_L5_6_NP	MRPS11	-0.10	0.05	-2.05	0.0408	0.506
Dementia	EN_L5_ET	MRPS11	-0.11	0.49	-0.23	0.818	0.999
Dementia	EN_L6B	MRPS11	0.01	0.05	0.18	0.854	0.956
Dementia	EN_L6_CT	MRPS11	0.01	0.04	0.36	0.72	0.892
Dementia	EN_L6_IT_1	MRPS11	-0.01	0.03	-0.36	0.718	0.897
Dementia	EN_L6_IT_2	MRPS11	0.02	0.05	0.38	0.702	0.914
Dementia	IN_ADARB2	MRPS11	-0.01	0.04	-0.21	0.835	0.953
Dementia	IN_LAMP5_LHX6	MRPS11	0.01	0.05	0.20	0.838	0.934
Dementia	IN_LAMP5_RELN	MRPS11	0.02	0.04	0.49	0.627	0.866
Dementia	IN_PVALB	MRPS11	-0.02	0.03	-0.80	0.426	0.72
Dementia	IN_PVALB_CHC	MRPS11	0.09	0.05	1.69	0.0904	0.468
Dementia	IN_SST	MRPS11	0.03	0.03	1.04	0.297	0.623
Dementia	IN_VIP	MRPS11	-0.02	0.02	-0.78	0.438	0.652
Dementia	Micro	MRPS11	-0.03	0.04	-0.88	0.376	0.634
Dementia	OPC	MRPS11	0.03	0.03	1.29	0.197	0.513
Dementia	Oligo	MRPS11	0.06	0.02	3.09	0.00203	0.0189
Dementia	Astro	MRPS12	-0.03	0.05	-0.59	0.553	0.711
Dementia	EN_L2_3_IT	MRPS12	-0.03	0.04	-0.60	0.546	0.713
Dementia	EN_L3_5_IT_2	MRPS12	-0.13	0.14	-0.89	0.372	0.602
Dementia	EN_L3_5_IT_3	MRPS12	-0.12	0.13	-0.87	0.385	0.577
Dementia	IN_PVALB	MRPS12	-0.04	0.05	-0.66	0.508	0.776
Dementia	IN_VIP	MRPS12	0.01	0.06	0.13	0.899	0.952
Dementia	Oligo	MRPS12	0.00	0.03	0.10	0.917	0.959
Dementia	Astro	MRPS14	0.01	0.02	0.57	0.572	0.726
Dementia	EN_L2_3_IT	MRPS14	0.01	0.02	0.29	0.774	0.871
Dementia	EN_L3_5_IT_1	MRPS14	-0.02	0.04	-0.54	0.587	0.794
Dementia	EN_L3_5_IT_2	MRPS14	0.01	0.03	0.37	0.71	0.85
Dementia	EN_L3_5_IT_3	MRPS14	0.03	0.03	1.16	0.246	0.439
Dementia	EN_L5_6_NP	MRPS14	0.09	0.06	1.64	0.1	0.636
Dementia	EN_L6B	MRPS14	0.06	0.05	1.14	0.255	0.612
Dementia	EN_L6_CT	MRPS14	-0.05	0.04	-1.21	0.226	0.542
Dementia	EN_L6_IT_1	MRPS14	0.05	0.04	1.17	0.243	0.587
Dementia	EN_L6_IT_2	MRPS14	0.01	0.06	0.17	0.862	0.966
Dementia	IN_ADARB2	MRPS14	-0.03	0.04	-0.59	0.558	0.843
Dementia	IN_LAMP5_LHX6	MRPS14	-0.08	0.05	-1.48	0.14	0.418
Dementia	IN_LAMP5_RELN	MRPS14	-0.01	0.04	-0.19	0.851	0.956
Dementia	IN_PVALB	MRPS14	0.03	0.03	1.15	0.25	0.572
Dementia	IN_PVALB_CHC	MRPS14	0.05	0.06	0.89	0.372	0.758
Dementia	IN_SST	MRPS14	0.02	0.04	0.61	0.542	0.8
Dementia	IN_VIP	MRPS14	0.00	0.03	0.17	0.862	0.934
Dementia	Micro	MRPS14	-0.03	0.04	-0.77	0.441	0.685
Dementia	OPC	MRPS14	-0.03	0.03	-1.02	0.307	0.619
Dementia	Oligo	MRPS14	0.01	0.01	0.80	0.425	0.64
Dementia	Astro	MRPS15	0.08	0.03	2.89	0.00385	0.0241
Dementia	EN_L2_3_IT	MRPS15	0.03	0.02	1.56	0.119	0.262
Dementia	EN_L3_5_IT_1	MRPS15	0.06	0.04	1.37	0.169	0.414
Dementia	EN_L3_5_IT_2	MRPS15	0.02	0.03	0.74	0.462	0.678
Dementia	EN_L3_5_IT_3	MRPS15	0.01	0.03	0.39	0.696	0.822
Dementia	EN_L5_6_NP	MRPS15	-0.03	0.06	-0.57	0.57	0.911
Dementia	EN_L6B	MRPS15	0.07	0.06	1.26	0.207	0.56
Dementia	EN_L6_CT	MRPS15	-0.08	0.05	-1.74	0.0814	0.322
Dementia	EN_L6_IT_1	MRPS15	0.04	0.04	0.91	0.364	0.694
Dementia	EN_L6_IT_2	MRPS15	0.01	0.05	0.23	0.821	0.955
Dementia	IN_ADARB2	MRPS15	0.02	0.05	0.29	0.775	0.935
Dementia	IN_LAMP5_LHX6	MRPS15	-0.14	0.14	-0.94	0.347	0.653
Dementia	IN_LAMP5_RELN	MRPS15	0.04	0.05	0.92	0.359	0.692
Dementia	IN_PVALB	MRPS15	-0.01	0.03	-0.24	0.809	0.927
Dementia	IN_SST	MRPS15	0.02	0.04	0.55	0.581	0.823
Dementia	IN_VIP	MRPS15	-0.02	0.03	-0.73	0.463	0.672
Dementia	Micro	MRPS15	0.08	0.05	1.80	0.0718	0.252
Dementia	OPC	MRPS15	0.09	0.04	2.30	0.0215	0.195
Dementia	Oligo	MRPS15	0.06	0.02	2.72	0.00658	0.0434
Dementia	Astro	MRPS16	0.07	0.03	2.75	0.00594	0.0328
Dementia	EN_L2_3_IT	MRPS16	-0.00	0.02	-0.09	0.932	0.962
Dementia	EN_L3_5_IT_1	MRPS16	-0.02	0.04	-0.48	0.633	0.822
Dementia	EN_L3_5_IT_2	MRPS16	-0.00	0.02	-0.12	0.901	0.953
Dementia	EN_L3_5_IT_3	MRPS16	-0.00	0.02	-0.15	0.884	0.936
Dementia	EN_L5_6_NP	MRPS16	-0.08	0.04	-1.97	0.0487	0.529
Dementia	EN_L5_ET	MRPS16	0.46	0.37	1.24	0.216	0.998
Dementia	EN_L6B	MRPS16	0.01	0.04	0.17	0.867	0.96
Dementia	EN_L6_CT	MRPS16	-0.04	0.04	-1.10	0.273	0.588
Dementia	EN_L6_IT_1	MRPS16	-0.03	0.03	-0.79	0.43	0.741
Dementia	EN_L6_IT_2	MRPS16	-0.04	0.05	-0.97	0.334	0.74
Dementia	IN_ADARB2	MRPS16	0.05	0.04	1.50	0.134	0.489
Dementia	IN_LAMP5_LHX6	MRPS16	0.06	0.04	1.34	0.182	0.472
Dementia	IN_LAMP5_RELN	MRPS16	0.04	0.04	1.21	0.227	0.581
Dementia	IN_PVALB	MRPS16	0.02	0.02	0.79	0.428	0.722
Dementia	IN_PVALB_CHC	MRPS16	0.02	0.05	0.50	0.62	0.879
Dementia	IN_SST	MRPS16	0.02	0.04	0.58	0.562	0.811
Dementia	IN_VIP	MRPS16	0.04	0.02	1.58	0.114	0.292
Dementia	Micro	MRPS16	0.06	0.04	1.63	0.104	0.31
Dementia	OPC	MRPS16	0.06	0.03	1.94	0.052	0.284
Dementia	Oligo	MRPS16	0.02	0.02	1.27	0.205	0.413
Dementia	Astro	MRPS18A	-0.03	0.03	-1.05	0.295	0.482
Dementia	EN_L2_3_IT	MRPS18A	0.01	0.02	0.42	0.674	0.805
Dementia	EN_L3_5_IT_1	MRPS18A	-0.05	0.05	-0.99	0.323	0.592
Dementia	EN_L3_5_IT_2	MRPS18A	-0.02	0.03	-0.56	0.577	0.765
Dementia	EN_L3_5_IT_3	MRPS18A	-0.03	0.04	-0.90	0.37	0.564
Dementia	EN_L6_CT	MRPS18A	-0.12	0.17	-0.72	0.474	0.749
Dementia	EN_L6_IT_1	MRPS18A	-0.03	0.05	-0.59	0.553	0.818
Dementia	IN_PVALB	MRPS18A	0.01	0.04	0.20	0.839	0.94
Dementia	IN_SST	MRPS18A	0.01	0.05	0.22	0.825	0.937
Dementia	IN_VIP	MRPS18A	-0.04	0.04	-1.10	0.273	0.496
Dementia	Micro	MRPS18A	0.11	0.06	1.94	0.0523	0.207
Dementia	OPC	MRPS18A	-0.06	0.04	-1.64	0.101	0.386
Dementia	Oligo	MRPS18A	-0.03	0.03	-1.35	0.177	0.376
Dementia	Astro	MRPS18B	-0.04	0.02	-1.52	0.128	0.279
Dementia	EN_L2_3_IT	MRPS18B	-0.00	0.02	-0.20	0.839	0.912
Dementia	EN_L3_5_IT_1	MRPS18B	0.00	0.05	0.00	0.998	0.999
Dementia	EN_L3_5_IT_2	MRPS18B	0.02	0.03	0.52	0.605	0.784
Dementia	EN_L3_5_IT_3	MRPS18B	-0.05	0.03	-1.59	0.111	0.257
Dementia	EN_L5_6_NP	MRPS18B	0.08	0.15	0.53	0.596	0.918
Dementia	EN_L6B	MRPS18B	-0.10	0.17	-0.61	0.542	0.822
Dementia	EN_L6_CT	MRPS18B	-0.09	0.16	-0.58	0.565	0.807
Dementia	EN_L6_IT_1	MRPS18B	-0.01	0.05	-0.10	0.917	0.972
Dementia	IN_ADARB2	MRPS18B	0.08	0.06	1.33	0.184	0.556
Dementia	IN_LAMP5_RELN	MRPS18B	0.02	0.05	0.48	0.633	0.87
Dementia	IN_PVALB	MRPS18B	-0.04	0.03	-1.31	0.189	0.508
Dementia	IN_SST	MRPS18B	-0.04	0.04	-0.84	0.398	0.707
Dementia	IN_VIP	MRPS18B	-0.02	0.03	-0.57	0.571	0.752
Dementia	Micro	MRPS18B	0.03	0.04	0.79	0.432	0.677
Dementia	OPC	MRPS18B	0.00	0.03	0.14	0.89	0.96
Dementia	Oligo	MRPS18B	-0.01	0.02	-0.43	0.664	0.813
Dementia	Astro	MRPS18C	0.01	0.02	0.33	0.743	0.851
Dementia	EN_L2_3_IT	MRPS18C	-0.02	0.02	-0.98	0.327	0.516
Dementia	EN_L3_5_IT_1	MRPS18C	0.03	0.03	0.83	0.406	0.665
Dementia	EN_L3_5_IT_2	MRPS18C	0.02	0.02	0.95	0.342	0.575
Dementia	EN_L3_5_IT_3	MRPS18C	0.03	0.02	1.44	0.149	0.315
Dementia	EN_L5_6_NP	MRPS18C	0.03	0.05	0.69	0.491	0.886
Dementia	EN_L6B	MRPS18C	0.03	0.04	0.82	0.412	0.743
Dementia	EN_L6_CT	MRPS18C	0.03	0.04	0.92	0.359	0.669
Dementia	EN_L6_IT_1	MRPS18C	-0.05	0.03	-1.34	0.182	0.518
Dementia	EN_L6_IT_2	MRPS18C	-0.03	0.04	-0.80	0.426	0.794
Dementia	Endo	MRPS18C	-0.12	0.15	-0.83	0.407	0.849
Dementia	IN_ADARB2	MRPS18C	0.01	0.04	0.21	0.835	0.953
Dementia	IN_LAMP5_LHX6	MRPS18C	0.03	0.05	0.51	0.611	0.825
Dementia	IN_LAMP5_RELN	MRPS18C	0.00	0.04	0.13	0.9	0.971
Dementia	IN_PVALB	MRPS18C	0.02	0.03	0.71	0.479	0.758
Dementia	IN_PVALB_CHC	MRPS18C	0.11	0.06	1.88	0.0603	0.405
Dementia	IN_SST	MRPS18C	-0.03	0.03	-0.96	0.339	0.662
Dementia	IN_VIP	MRPS18C	-0.01	0.02	-0.38	0.705	0.842
Dementia	Micro	MRPS18C	0.09	0.04	2.49	0.0129	0.0846
Dementia	OPC	MRPS18C	0.02	0.03	0.92	0.358	0.66
Dementia	Oligo	MRPS18C	-0.00	0.02	-0.27	0.791	0.894
Dementia	Astro	MRPS2	0.04	0.04	1.17	0.243	0.425
Dementia	EN_L2_3_IT	MRPS2	0.02	0.03	0.64	0.521	0.694
Dementia	EN_L3_5_IT_2	MRPS2	-0.03	0.04	-0.81	0.419	0.644
Dementia	EN_L3_5_IT_3	MRPS2	0.11	0.04	2.47	0.0133	0.0604
Dementia	EN_L6_IT_1	MRPS2	-0.21	0.12	-1.65	0.0988	0.394
Dementia	IN_PVALB	MRPS2	-0.06	0.04	-1.41	0.158	0.467
Dementia	IN_SST	MRPS2	-0.05	0.06	-0.91	0.365	0.683
Dementia	IN_VIP	MRPS2	-0.05	0.04	-1.06	0.289	0.513
Dementia	OPC	MRPS2	0.01	0.05	0.18	0.856	0.946
Dementia	Oligo	MRPS2	-0.01	0.02	-0.50	0.616	0.782
Dementia	Astro	MRPS21	-0.04	0.02	-2.13	0.0328	0.109
Dementia	EN_L2_3_IT	MRPS21	-0.02	0.02	-0.96	0.338	0.527
Dementia	EN_L3_5_IT_1	MRPS21	-0.01	0.03	-0.49	0.623	0.817
Dementia	EN_L3_5_IT_2	MRPS21	-0.03	0.02	-1.25	0.212	0.439
Dementia	EN_L3_5_IT_3	MRPS21	-0.03	0.02	-1.52	0.127	0.282
Dementia	EN_L5_6_NP	MRPS21	0.01	0.04	0.23	0.816	0.966
Dementia	EN_L5_ET	MRPS21	-0.51	0.41	-1.26	0.208	0.998
Dementia	EN_L6B	MRPS21	-0.08	0.04	-2.14	0.0322	0.226
Dementia	EN_L6_CT	MRPS21	-0.02	0.03	-0.44	0.657	0.861
Dementia	EN_L6_IT_1	MRPS21	-0.03	0.03	-1.16	0.246	0.589
Dementia	EN_L6_IT_2	MRPS21	0.01	0.04	0.20	0.845	0.962
Dementia	IN_ADARB2	MRPS21	-0.08	0.04	-2.28	0.0229	0.225
Dementia	IN_LAMP5_LHX6	MRPS21	-0.00	0.04	-0.01	0.994	0.997
Dementia	IN_LAMP5_RELN	MRPS21	-0.02	0.03	-0.49	0.625	0.865
Dementia	IN_PVALB	MRPS21	-0.03	0.02	-1.32	0.188	0.507
Dementia	IN_PVALB_CHC	MRPS21	-0.03	0.04	-0.62	0.533	0.84
Dementia	IN_SST	MRPS21	-0.04	0.03	-1.47	0.14	0.432
Dementia	IN_VIP	MRPS21	-0.01	0.02	-0.62	0.534	0.725
Dementia	Micro	MRPS21	-0.07	0.03	-2.33	0.0198	0.113
Dementia	OPC	MRPS21	-0.04	0.03	-1.39	0.166	0.476
Dementia	Oligo	MRPS21	-0.02	0.02	-1.34	0.179	0.38
Dementia	PC	MRPS21	-0.08	0.13	-0.58	0.562	0.913
Dementia	Astro	MRPS22	-0.01	0.02	-0.59	0.554	0.712
Dementia	EN_L2_3_IT	MRPS22	-0.04	0.02	-1.67	0.0956	0.227
Dementia	EN_L3_5_IT_1	MRPS22	0.01	0.03	0.36	0.721	0.875
Dementia	EN_L3_5_IT_2	MRPS22	-0.01	0.02	-0.22	0.826	0.914
Dementia	EN_L3_5_IT_3	MRPS22	-0.01	0.03	-0.29	0.768	0.868
Dementia	EN_L5_6_NP	MRPS22	0.07	0.04	1.75	0.0795	0.6
Dementia	EN_L6B	MRPS22	-0.08	0.05	-1.76	0.0786	0.357
Dementia	EN_L6_CT	MRPS22	0.04	0.04	0.91	0.364	0.672
Dementia	EN_L6_IT_1	MRPS22	-0.02	0.04	-0.43	0.669	0.875
Dementia	EN_L6_IT_2	MRPS22	-0.07	0.05	-1.41	0.16	0.574
Dementia	IN_ADARB2	MRPS22	0.01	0.04	0.36	0.722	0.915
Dementia	IN_LAMP5_LHX6	MRPS22	-0.03	0.05	-0.56	0.578	0.81
Dementia	IN_LAMP5_RELN	MRPS22	-0.08	0.04	-2.31	0.0209	0.186
Dementia	IN_PVALB	MRPS22	-0.04	0.02	-1.88	0.0602	0.294
Dementia	IN_PVALB_CHC	MRPS22	-0.06	0.04	-1.64	0.1	0.488
Dementia	IN_SST	MRPS22	0.04	0.04	1.01	0.313	0.637
Dementia	IN_VIP	MRPS22	0.01	0.03	0.21	0.834	0.917
Dementia	Micro	MRPS22	0.02	0.04	0.44	0.657	0.831
Dementia	OPC	MRPS22	0.03	0.03	0.97	0.333	0.64
Dementia	Oligo	MRPS22	-0.10	0.04	-2.81	0.00496	0.0355
Dementia	Astro	MRPS23	-0.01	0.02	-0.60	0.55	0.709
Dementia	EN_L2_3_IT	MRPS23	0.02	0.02	0.93	0.351	0.541
Dementia	EN_L3_5_IT_1	MRPS23	0.02	0.04	0.50	0.618	0.814
Dementia	EN_L3_5_IT_2	MRPS23	-0.01	0.03	-0.43	0.668	0.824
Dementia	EN_L3_5_IT_3	MRPS23	-0.00	0.03	-0.12	0.908	0.949
Dementia	EN_L5_6_NP	MRPS23	-0.09	0.05	-1.78	0.0746	0.589
Dementia	EN_L6B	MRPS23	0.02	0.05	0.40	0.692	0.891
Dementia	EN_L6_CT	MRPS23	0.00	0.04	0.08	0.934	0.975
Dementia	EN_L6_IT_1	MRPS23	0.03	0.04	0.69	0.492	0.785
Dementia	EN_L6_IT_2	MRPS23	-0.02	0.06	-0.38	0.706	0.916
Dementia	IN_ADARB2	MRPS23	-0.01	0.04	-0.33	0.741	0.922
Dementia	IN_LAMP5_LHX6	MRPS23	-0.02	0.06	-0.33	0.742	0.889
Dementia	IN_LAMP5_RELN	MRPS23	-0.06	0.05	-1.18	0.237	0.592
Dementia	IN_PVALB	MRPS23	-0.03	0.03	-1.18	0.24	0.561
Dementia	IN_SST	MRPS23	-0.03	0.04	-0.75	0.451	0.743
Dementia	IN_VIP	MRPS23	-0.00	0.03	-0.08	0.94	0.972
Dementia	Micro	MRPS23	-0.00	0.04	-0.03	0.978	0.991
Dementia	OPC	MRPS23	0.01	0.04	0.19	0.85	0.944
Dementia	Oligo	MRPS23	0.01	0.02	0.65	0.513	0.71
Dementia	Astro	MRPS25	-0.03	0.02	-1.78	0.0744	0.193
Dementia	EN_L2_3_IT	MRPS25	-0.07	0.02	-4.06	4.95e-05	0.00156
Dementia	EN_L3_5_IT_1	MRPS25	-0.08	0.03	-3.22	0.00128	0.0246
Dementia	EN_L3_5_IT_2	MRPS25	-0.04	0.02	-1.79	0.0731	0.231
Dementia	EN_L3_5_IT_3	MRPS25	-0.04	0.02	-2.04	0.0416	0.131
Dementia	EN_L5_6_NP	MRPS25	-0.01	0.03	-0.18	0.857	0.973
Dementia	EN_L5_ET	MRPS25	0.09	0.31	0.30	0.762	0.999
Dementia	EN_L6B	MRPS25	-0.03	0.03	-0.93	0.353	0.699
Dementia	EN_L6_CT	MRPS25	-0.05	0.03	-1.58	0.114	0.386
Dementia	EN_L6_IT_1	MRPS25	-0.06	0.03	-2.51	0.012	0.138
Dementia	EN_L6_IT_2	MRPS25	-0.07	0.04	-1.93	0.0542	0.39
Dementia	Endo	MRPS25	0.06	0.11	0.57	0.568	0.915
Dementia	IN_ADARB2	MRPS25	-0.05	0.03	-1.98	0.0473	0.313
Dementia	IN_LAMP5_LHX6	MRPS25	-0.02	0.03	-0.65	0.516	0.771
Dementia	IN_LAMP5_RELN	MRPS25	-0.06	0.03	-2.27	0.0229	0.196
Dementia	IN_PVALB	MRPS25	0.02	0.02	0.97	0.333	0.646
Dementia	IN_PVALB_CHC	MRPS25	-0.01	0.03	-0.36	0.72	0.915
Dementia	IN_SST	MRPS25	-0.01	0.02	-0.54	0.592	0.828
Dementia	IN_VIP	MRPS25	-0.03	0.02	-1.64	0.102	0.269
Dementia	Micro	MRPS25	0.01	0.03	0.51	0.61	0.8
Dementia	OPC	MRPS25	-0.04	0.02	-2.08	0.0373	0.247
Dementia	Oligo	MRPS25	-0.03	0.01	-2.07	0.0382	0.139
Dementia	PC	MRPS25	-0.03	0.12	-0.22	0.828	0.975
Dementia	VLMC	MRPS25	-0.09	0.15	-0.57	0.571	0.773
Dementia	Astro	MRPS26	-0.02	0.03	-0.60	0.549	0.709
Dementia	EN_L2_3_IT	MRPS26	-0.05	0.02	-2.18	0.029	0.101
Dementia	EN_L3_5_IT_1	MRPS26	0.05	0.04	1.31	0.19	0.443
Dementia	EN_L3_5_IT_2	MRPS26	-0.05	0.03	-1.73	0.0835	0.249
Dementia	EN_L3_5_IT_3	MRPS26	-0.02	0.03	-0.76	0.444	0.632
Dementia	EN_L5_6_NP	MRPS26	0.01	0.05	0.26	0.795	0.963
Dementia	EN_L6B	MRPS26	0.05	0.05	1.04	0.299	0.655
Dementia	EN_L6_CT	MRPS26	-0.01	0.05	-0.21	0.833	0.939
Dementia	EN_L6_IT_1	MRPS26	-0.06	0.04	-1.38	0.167	0.499
Dementia	EN_L6_IT_2	MRPS26	0.02	0.05	0.32	0.75	0.934
Dementia	IN_ADARB2	MRPS26	-0.03	0.04	-0.71	0.48	0.804
Dementia	IN_LAMP5_LHX6	MRPS26	-0.05	0.05	-1.00	0.318	0.628
Dementia	IN_LAMP5_RELN	MRPS26	-0.00	0.04	-0.07	0.946	0.985
Dementia	IN_PVALB	MRPS26	-0.02	0.03	-0.52	0.602	0.829
Dementia	IN_PVALB_CHC	MRPS26	0.05	0.05	0.90	0.37	0.758
Dementia	IN_SST	MRPS26	-0.07	0.04	-1.84	0.0657	0.297
Dementia	IN_VIP	MRPS26	-0.05	0.03	-1.92	0.0547	0.182
Dementia	Micro	MRPS26	-0.05	0.04	-1.21	0.226	0.483
Dementia	OPC	MRPS26	-0.03	0.03	-0.94	0.346	0.65
Dementia	Oligo	MRPS26	0.01	0.02	0.53	0.597	0.769
Dementia	Astro	MRPS27	-0.02	0.02	-0.84	0.402	0.585
Dementia	EN_L2_3_IT	MRPS27	0.02	0.01	1.63	0.103	0.237
Dementia	EN_L3_5_IT_1	MRPS27	0.00	0.02	0.09	0.928	0.969
Dementia	EN_L3_5_IT_2	MRPS27	0.04	0.02	2.23	0.0259	0.121
Dementia	EN_L3_5_IT_3	MRPS27	0.04	0.02	2.04	0.0409	0.129
Dementia	EN_L5_6_NP	MRPS27	0.00	0.03	0.11	0.912	0.986
Dementia	EN_L5_ET	MRPS27	-0.19	0.27	-0.70	0.482	0.998
Dementia	EN_L6B	MRPS27	0.04	0.03	1.39	0.164	0.508
Dementia	EN_L6_CT	MRPS27	0.08	0.03	2.95	0.00322	0.0471
Dementia	EN_L6_IT_1	MRPS27	0.03	0.02	1.15	0.251	0.595
Dementia	EN_L6_IT_2	MRPS27	0.08	0.04	2.27	0.0234	0.291
Dementia	Endo	MRPS27	-0.06	0.06	-1.06	0.288	0.788
Dementia	IN_ADARB2	MRPS27	0.02	0.03	0.84	0.401	0.752
Dementia	IN_LAMP5_LHX6	MRPS27	0.05	0.03	1.60	0.11	0.372
Dementia	IN_LAMP5_RELN	MRPS27	0.07	0.03	2.36	0.0184	0.174
Dementia	IN_PVALB	MRPS27	0.03	0.02	1.67	0.0958	0.366
Dementia	IN_PVALB_CHC	MRPS27	0.03	0.05	0.69	0.489	0.826
Dementia	IN_SST	MRPS27	0.06	0.02	2.52	0.0118	0.125
Dementia	IN_VIP	MRPS27	0.04	0.02	2.54	0.0112	0.0647
Dementia	Micro	MRPS27	-0.02	0.03	-0.81	0.418	0.666
Dementia	OPC	MRPS27	0.04	0.02	2.04	0.041	0.258
Dementia	Oligo	MRPS27	-0.01	0.02	-0.70	0.485	0.69
Dementia	PC	MRPS27	0.14	0.13	1.14	0.254	0.802
Dementia	PVM	MRPS27	0.07	0.17	0.39	0.697	0.944
Dementia	VLMC	MRPS27	0.09	0.07	1.30	0.193	0.439
Dementia	Astro	MRPS30	0.08	0.03	2.84	0.00452	0.027
Dementia	EN_L2_3_IT	MRPS30	0.02	0.02	0.95	0.342	0.532
Dementia	EN_L3_5_IT_1	MRPS30	0.03	0.03	0.93	0.35	0.615
Dementia	EN_L3_5_IT_2	MRPS30	0.00	0.02	0.20	0.841	0.921
Dementia	EN_L3_5_IT_3	MRPS30	0.00	0.02	0.20	0.843	0.913
Dementia	EN_L5_6_NP	MRPS30	0.02	0.04	0.48	0.631	0.929
Dementia	EN_L5_ET	MRPS30	0.21	0.39	0.55	0.586	0.998
Dementia	EN_L6B	MRPS30	-0.09	0.04	-2.28	0.0227	0.187
Dementia	EN_L6_CT	MRPS30	-0.10	0.04	-2.66	0.00773	0.0798
Dementia	EN_L6_IT_1	MRPS30	-0.01	0.03	-0.44	0.659	0.871
Dementia	EN_L6_IT_2	MRPS30	-0.00	0.04	-0.11	0.915	0.982
Dementia	IN_ADARB2	MRPS30	0.06	0.04	1.41	0.159	0.525
Dementia	IN_LAMP5_LHX6	MRPS30	0.14	0.05	2.72	0.0065	0.0825
Dementia	IN_LAMP5_RELN	MRPS30	0.05	0.04	1.19	0.235	0.59
Dementia	IN_PVALB	MRPS30	0.05	0.02	2.06	0.039	0.239
Dementia	IN_PVALB_CHC	MRPS30	0.09	0.04	2.16	0.0311	0.3
Dementia	IN_SST	MRPS30	0.03	0.03	1.08	0.281	0.607
Dementia	IN_VIP	MRPS30	0.03	0.02	1.06	0.291	0.515
Dementia	Micro	MRPS30	0.05	0.04	1.23	0.217	0.473
Dementia	OPC	MRPS30	-0.00	0.03	-0.03	0.973	0.99
Dementia	Oligo	MRPS30	0.09	0.02	4.58	4.67e-06	0.000307
Dementia	Astro	MRPS31	0.03	0.02	1.51	0.131	0.282
Dementia	EN_L2_3_IT	MRPS31	0.03	0.02	1.77	0.0759	0.195
Dementia	EN_L3_5_IT_1	MRPS31	0.02	0.02	0.86	0.392	0.651
Dementia	EN_L3_5_IT_2	MRPS31	0.05	0.02	2.41	0.0159	0.088
Dementia	EN_L3_5_IT_3	MRPS31	0.07	0.02	3.30	0.000972	0.00926
Dementia	EN_L5_6_NP	MRPS31	0.01	0.03	0.34	0.733	0.95
Dementia	EN_L5_ET	MRPS31	-0.45	0.32	-1.40	0.161	0.998
Dementia	EN_L6B	MRPS31	0.09	0.03	2.60	0.00945	0.117
Dementia	EN_L6_CT	MRPS31	0.02	0.03	0.65	0.514	0.773
Dementia	EN_L6_IT_1	MRPS31	0.04	0.03	1.40	0.161	0.491
Dementia	EN_L6_IT_2	MRPS31	0.07	0.03	2.02	0.0436	0.364
Dementia	Endo	MRPS31	-0.11	0.05	-2.03	0.0421	0.436
Dementia	IN_ADARB2	MRPS31	0.02	0.03	0.69	0.492	0.81
Dementia	IN_LAMP5_LHX6	MRPS31	0.09	0.03	2.78	0.00544	0.0743
Dementia	IN_LAMP5_RELN	MRPS31	0.04	0.03	1.37	0.17	0.509
Dementia	IN_PVALB	MRPS31	0.05	0.02	2.41	0.016	0.154
Dementia	IN_PVALB_CHC	MRPS31	0.00	0.03	0.00	0.997	0.999
Dementia	IN_SST	MRPS31	0.09	0.03	3.40	0.000664	0.027
Dementia	IN_VIP	MRPS31	0.03	0.02	1.84	0.066	0.205
Dementia	Micro	MRPS31	0.07	0.03	2.88	0.004	0.039
Dementia	OPC	MRPS31	0.04	0.02	1.79	0.0742	0.335
Dementia	Oligo	MRPS31	0.03	0.02	1.50	0.135	0.317
Dementia	PC	MRPS31	0.00	0.06	0.07	0.942	0.994
Dementia	VLMC	MRPS31	0.16	0.06	2.66	0.0078	0.0777
Dementia	Astro	MRPS33	-0.03	0.03	-0.93	0.352	0.539
Dementia	EN_L2_3_IT	MRPS33	0.02	0.03	0.68	0.497	0.674
Dementia	EN_L3_5_IT_1	MRPS33	-0.04	0.04	-1.00	0.316	0.586
Dementia	EN_L3_5_IT_2	MRPS33	0.03	0.03	0.92	0.358	0.59
Dementia	EN_L3_5_IT_3	MRPS33	-0.06	0.03	-1.71	0.0879	0.219
Dementia	EN_L5_6_NP	MRPS33	0.02	0.16	0.13	0.893	0.981
Dementia	EN_L6B	MRPS33	0.09	0.14	0.65	0.517	0.808
Dementia	EN_L6_CT	MRPS33	-0.02	0.05	-0.42	0.677	0.871
Dementia	EN_L6_IT_1	MRPS33	0.01	0.05	0.24	0.812	0.935
Dementia	EN_L6_IT_2	MRPS33	-0.09	0.06	-1.46	0.145	0.555
Dementia	IN_ADARB2	MRPS33	0.09	0.06	1.51	0.131	0.483
Dementia	IN_LAMP5_RELN	MRPS33	0.01	0.05	0.24	0.81	0.941
Dementia	IN_PVALB	MRPS33	0.03	0.04	0.69	0.49	0.765
Dementia	IN_SST	MRPS33	-0.00	0.04	-0.11	0.914	0.972
Dementia	IN_VIP	MRPS33	-0.04	0.04	-1.15	0.251	0.469
Dementia	Micro	MRPS33	0.01	0.05	0.21	0.836	0.925
Dementia	OPC	MRPS33	-0.06	0.03	-1.75	0.0804	0.346
Dementia	Oligo	MRPS33	0.00	0.02	0.24	0.809	0.902
Dementia	Astro	MRPS34	0.07	0.03	2.15	0.0314	0.105
Dementia	EN_L2_3_IT	MRPS34	-0.00	0.03	-0.03	0.973	0.985
Dementia	EN_L3_5_IT_1	MRPS34	0.03	0.05	0.59	0.555	0.772
Dementia	EN_L3_5_IT_2	MRPS34	-0.01	0.04	-0.17	0.866	0.934
Dementia	EN_L3_5_IT_3	MRPS34	-0.01	0.04	-0.19	0.846	0.915
Dementia	EN_L6_CT	MRPS34	-0.21	0.16	-1.34	0.18	0.487
Dementia	EN_L6_IT_1	MRPS34	-0.02	0.05	-0.47	0.639	0.862
Dementia	IN_ADARB2	MRPS34	0.03	0.06	0.45	0.655	0.887
Dementia	IN_LAMP5_RELN	MRPS34	0.03	0.06	0.47	0.642	0.873
Dementia	IN_PVALB	MRPS34	-0.02	0.04	-0.38	0.706	0.881
Dementia	IN_SST	MRPS34	-0.06	0.05	-1.25	0.211	0.531
Dementia	IN_VIP	MRPS34	-0.02	0.04	-0.55	0.585	0.761
Dementia	Micro	MRPS34	-0.04	0.05	-0.93	0.354	0.614
Dementia	OPC	MRPS34	-0.02	0.04	-0.61	0.543	0.785
Dementia	Oligo	MRPS34	0.03	0.02	1.41	0.158	0.351
Dementia	Astro	MRPS35	-0.01	0.02	-0.31	0.753	0.858
Dementia	EN_L2_3_IT	MRPS35	0.01	0.01	1.02	0.309	0.497
Dementia	EN_L3_5_IT_1	MRPS35	0.04	0.03	1.35	0.178	0.426
Dementia	EN_L3_5_IT_2	MRPS35	0.04	0.02	2.11	0.0348	0.146
Dementia	EN_L3_5_IT_3	MRPS35	0.02	0.02	1.00	0.317	0.514
Dementia	EN_L5_6_NP	MRPS35	-0.02	0.04	-0.56	0.576	0.913
Dementia	EN_L5_ET	MRPS35	-0.29	0.35	-0.83	0.409	0.998
Dementia	EN_L6B	MRPS35	0.04	0.04	1.14	0.254	0.611
Dementia	EN_L6_CT	MRPS35	0.03	0.03	0.90	0.367	0.674
Dementia	EN_L6_IT_1	MRPS35	0.01	0.03	0.44	0.661	0.872
Dementia	EN_L6_IT_2	MRPS35	0.01	0.04	0.29	0.769	0.939
Dementia	IN_ADARB2	MRPS35	0.04	0.03	1.29	0.196	0.569
Dementia	IN_LAMP5_LHX6	MRPS35	0.03	0.03	0.91	0.361	0.662
Dementia	IN_LAMP5_RELN	MRPS35	-0.00	0.03	-0.06	0.95	0.986
Dementia	IN_PVALB	MRPS35	0.04	0.02	1.80	0.0723	0.321
Dementia	IN_PVALB_CHC	MRPS35	0.03	0.04	0.87	0.383	0.765
Dementia	IN_SST	MRPS35	0.08	0.03	2.93	0.00335	0.0644
Dementia	IN_VIP	MRPS35	0.02	0.02	1.18	0.237	0.454
Dementia	Micro	MRPS35	0.01	0.03	0.39	0.698	0.853
Dementia	OPC	MRPS35	0.02	0.02	0.79	0.43	0.713
Dementia	Oligo	MRPS35	0.02	0.01	1.17	0.243	0.46
Dementia	Astro	MRPS36	-0.01	0.02	-0.64	0.519	0.684
Dementia	EN_L2_3_IT	MRPS36	-0.03	0.02	-1.55	0.122	0.267
Dementia	EN_L3_5_IT_1	MRPS36	-0.07	0.04	-1.90	0.0581	0.231
Dementia	EN_L3_5_IT_2	MRPS36	0.00	0.02	0.09	0.931	0.968
Dementia	EN_L3_5_IT_3	MRPS36	-0.00	0.02	-0.15	0.878	0.932
Dementia	EN_L5_6_NP	MRPS36	-0.01	0.05	-0.18	0.858	0.973
Dementia	EN_L6B	MRPS36	-0.04	0.05	-0.86	0.391	0.73
Dementia	EN_L6_CT	MRPS36	-0.03	0.04	-0.68	0.494	0.76
Dementia	EN_L6_IT_1	MRPS36	0.01	0.03	0.20	0.845	0.946
Dementia	EN_L6_IT_2	MRPS36	0.01	0.04	0.22	0.829	0.959
Dementia	IN_ADARB2	MRPS36	-0.03	0.04	-0.79	0.43	0.772
Dementia	IN_LAMP5_LHX6	MRPS36	-0.03	0.05	-0.70	0.482	0.752
Dementia	IN_LAMP5_RELN	MRPS36	-0.03	0.04	-0.82	0.414	0.734
Dementia	IN_PVALB	MRPS36	0.02	0.02	0.93	0.355	0.664
Dementia	IN_PVALB_CHC	MRPS36	0.03	0.05	0.61	0.542	0.845
Dementia	IN_SST	MRPS36	-0.03	0.03	-0.84	0.402	0.71
Dementia	IN_VIP	MRPS36	-0.01	0.02	-0.22	0.828	0.914
Dementia	Micro	MRPS36	0.01	0.04	0.25	0.804	0.909
Dementia	OPC	MRPS36	-0.00	0.03	-0.02	0.981	0.993
Dementia	Oligo	MRPS36	0.03	0.02	1.96	0.05	0.167
Dementia	Astro	MRPS5	0.02	0.02	0.95	0.341	0.529
Dementia	EN_L2_3_IT	MRPS5	-0.01	0.01	-0.57	0.569	0.731
Dementia	EN_L3_5_IT_1	MRPS5	-0.00	0.02	-0.20	0.843	0.931
Dementia	EN_L3_5_IT_2	MRPS5	0.03	0.02	1.98	0.0473	0.176
Dementia	EN_L3_5_IT_3	MRPS5	0.03	0.02	1.80	0.0719	0.191
Dementia	EN_L5_6_NP	MRPS5	-0.02	0.03	-0.57	0.566	0.91
Dementia	EN_L5_ET	MRPS5	0.09	0.22	0.43	0.669	0.998
Dementia	EN_L6B	MRPS5	0.01	0.03	0.32	0.75	0.917
Dementia	EN_L6_CT	MRPS5	-0.01	0.02	-0.48	0.634	0.849
Dementia	EN_L6_IT_1	MRPS5	-0.00	0.02	-0.11	0.911	0.97
Dementia	EN_L6_IT_2	MRPS5	0.03	0.03	1.18	0.237	0.657
Dementia	Endo	MRPS5	-0.11	0.10	-1.10	0.272	0.775
Dementia	IN_ADARB2	MRPS5	-0.04	0.02	-1.62	0.106	0.445
Dementia	IN_LAMP5_LHX6	MRPS5	0.01	0.03	0.32	0.746	0.89
Dementia	IN_LAMP5_RELN	MRPS5	-0.03	0.02	-1.10	0.27	0.625
Dementia	IN_PVALB	MRPS5	0.03	0.01	1.69	0.0912	0.358
Dementia	IN_PVALB_CHC	MRPS5	0.02	0.03	0.55	0.58	0.86
Dementia	IN_SST	MRPS5	0.02	0.02	0.77	0.442	0.737
Dementia	IN_VIP	MRPS5	-0.00	0.02	-0.01	0.992	0.996
Dementia	Micro	MRPS5	0.04	0.02	1.72	0.0859	0.278
Dementia	OPC	MRPS5	0.01	0.02	0.70	0.487	0.751
Dementia	Oligo	MRPS5	-0.03	0.02	-1.65	0.0994	0.26
Dementia	PC	MRPS5	0.02	0.05	0.38	0.707	0.949
Dementia	PVM	MRPS5	-0.22	0.20	-1.09	0.276	0.784
Dementia	VLMC	MRPS5	0.05	0.06	0.74	0.459	0.691
Dementia	Astro	MRPS7	-0.02	0.03	-0.54	0.592	0.743
Dementia	EN_L2_3_IT	MRPS7	-0.00	0.03	-0.04	0.967	0.982
Dementia	EN_L3_5_IT_1	MRPS7	0.03	0.05	0.52	0.603	0.805
Dementia	EN_L3_5_IT_2	MRPS7	-0.03	0.03	-0.77	0.443	0.662
Dementia	EN_L3_5_IT_3	MRPS7	-0.01	0.03	-0.21	0.833	0.906
Dementia	EN_L6B	MRPS7	-0.00	0.16	-0.01	0.991	0.996
Dementia	EN_L6_CT	MRPS7	-0.27	0.15	-1.76	0.0792	0.319
Dementia	EN_L6_IT_1	MRPS7	0.01	0.05	0.10	0.918	0.972
Dementia	IN_ADARB2	MRPS7	0.06	0.06	0.99	0.322	0.694
Dementia	IN_LAMP5_RELN	MRPS7	-0.04	0.05	-0.66	0.507	0.792
Dementia	IN_PVALB	MRPS7	0.04	0.04	1.00	0.315	0.631
Dementia	IN_SST	MRPS7	-0.06	0.05	-1.23	0.217	0.539
Dementia	IN_VIP	MRPS7	-0.01	0.03	-0.41	0.685	0.828
Dementia	Micro	MRPS7	0.04	0.05	0.93	0.354	0.615
Dementia	OPC	MRPS7	0.01	0.04	0.24	0.814	0.927
Dementia	Oligo	MRPS7	0.01	0.02	0.67	0.5	0.701
Dementia	Astro	MRPS9	-0.03	0.02	-2.11	0.0347	0.113
Dementia	EN_L2_3_IT	MRPS9	-0.01	0.01	-0.76	0.449	0.632
Dementia	EN_L3_5_IT_1	MRPS9	-0.01	0.02	-0.28	0.778	0.904
Dementia	EN_L3_5_IT_2	MRPS9	0.01	0.02	0.69	0.491	0.701
Dementia	EN_L3_5_IT_3	MRPS9	0.01	0.02	0.71	0.476	0.659
Dementia	EN_L5_6_NP	MRPS9	0.03	0.03	0.80	0.425	0.856
Dementia	EN_L5_ET	MRPS9	-0.09	0.36	-0.24	0.812	0.999
Dementia	EN_L6B	MRPS9	0.04	0.03	1.01	0.311	0.666
Dementia	EN_L6_CT	MRPS9	0.00	0.03	0.10	0.921	0.972
Dementia	EN_L6_IT_1	MRPS9	0.01	0.03	0.29	0.768	0.917
Dementia	EN_L6_IT_2	MRPS9	0.02	0.03	0.59	0.554	0.859
Dementia	Endo	MRPS9	0.04	0.15	0.27	0.791	0.966
Dementia	IN_ADARB2	MRPS9	0.01	0.03	0.50	0.614	0.868
Dementia	IN_LAMP5_LHX6	MRPS9	0.04	0.03	1.53	0.126	0.397
Dementia	IN_LAMP5_RELN	MRPS9	-0.03	0.02	-1.26	0.206	0.556
Dementia	IN_PVALB	MRPS9	0.01	0.02	0.75	0.452	0.738
Dementia	IN_PVALB_CHC	MRPS9	0.01	0.04	0.21	0.831	0.953
Dementia	IN_SST	MRPS9	0.04	0.02	1.90	0.0573	0.279
Dementia	IN_VIP	MRPS9	-0.01	0.02	-0.82	0.412	0.63
Dementia	Micro	MRPS9	-0.04	0.03	-1.46	0.143	0.377
Dementia	OPC	MRPS9	0.02	0.02	1.00	0.317	0.627
Dementia	Oligo	MRPS9	0.00	0.01	0.33	0.743	0.864
Dementia	PC	MRPS9	-0.05	0.11	-0.45	0.653	0.936
Dementia	VLMC	MRPS9	-0.16	0.17	-0.97	0.331	0.584
Dementia	Astro	MRRF	0.01	0.02	0.70	0.483	0.655
Dementia	EN_L2_3_IT	MRRF	-0.06	0.02	-3.84	0.000121	0.00275
Dementia	EN_L3_5_IT_1	MRRF	-0.03	0.03	-1.03	0.302	0.573
Dementia	EN_L3_5_IT_2	MRRF	-0.04	0.02	-1.87	0.062	0.209
Dementia	EN_L3_5_IT_3	MRRF	-0.05	0.02	-2.31	0.0211	0.0824
Dementia	EN_L5_6_NP	MRRF	-0.10	0.03	-2.83	0.0047	0.245
Dementia	EN_L5_ET	MRRF	0.23	0.38	0.61	0.541	0.998
Dementia	EN_L6B	MRRF	-0.05	0.03	-1.35	0.178	0.526
Dementia	EN_L6_CT	MRRF	-0.01	0.03	-0.31	0.76	0.91
Dementia	EN_L6_IT_1	MRRF	-0.03	0.03	-0.84	0.402	0.719
Dementia	EN_L6_IT_2	MRRF	-0.05	0.04	-1.14	0.253	0.673
Dementia	Endo	MRRF	-0.11	0.06	-1.96	0.0502	0.457
Dementia	IN_ADARB2	MRRF	0.02	0.03	0.61	0.544	0.835
Dementia	IN_LAMP5_LHX6	MRRF	-0.03	0.04	-0.78	0.437	0.72
Dementia	IN_LAMP5_RELN	MRRF	-0.10	0.03	-3.21	0.00131	0.0411
Dementia	IN_PVALB	MRRF	-0.01	0.02	-0.66	0.512	0.779
Dementia	IN_PVALB_CHC	MRRF	-0.05	0.04	-1.25	0.213	0.643
Dementia	IN_SST	MRRF	-0.03	0.02	-1.04	0.298	0.624
Dementia	IN_VIP	MRRF	-0.04	0.02	-1.92	0.0549	0.183
Dementia	Micro	MRRF	-0.02	0.03	-0.60	0.545	0.759
Dementia	OPC	MRRF	-0.03	0.02	-1.38	0.168	0.479
Dementia	Oligo	MRRF	-0.04	0.01	-2.77	0.00559	0.0386
Dementia	PC	MRRF	0.22	0.13	1.63	0.104	0.66
Dementia	Astro	MRS2	-0.02	0.02	-1.28	0.199	0.372
Dementia	EN_L2_3_IT	MRS2	-0.00	0.02	-0.01	0.993	0.996
Dementia	EN_L3_5_IT_1	MRS2	0.02	0.02	0.80	0.426	0.68
Dementia	EN_L3_5_IT_2	MRS2	0.05	0.02	2.43	0.015	0.0844
Dementia	EN_L3_5_IT_3	MRS2	0.07	0.02	3.63	0.000288	0.00379
Dementia	EN_L5_6_NP	MRS2	0.01	0.03	0.38	0.704	0.943
Dementia	EN_L5_ET	MRS2	-0.49	0.31	-1.60	0.11	0.998
Dementia	EN_L6B	MRS2	-0.07	0.03	-2.08	0.0372	0.243
Dementia	EN_L6_CT	MRS2	0.02	0.03	0.89	0.374	0.678
Dementia	EN_L6_IT_1	MRS2	0.05	0.03	1.85	0.0644	0.326
Dementia	EN_L6_IT_2	MRS2	-0.01	0.03	-0.18	0.854	0.964
Dementia	IN_ADARB2	MRS2	0.03	0.03	0.92	0.356	0.72
Dementia	IN_LAMP5_LHX6	MRS2	0.04	0.03	1.14	0.254	0.56
Dementia	IN_LAMP5_RELN	MRS2	0.05	0.03	1.56	0.119	0.431
Dementia	IN_PVALB	MRS2	0.01	0.02	0.59	0.554	0.801
Dementia	IN_PVALB_CHC	MRS2	-0.01	0.03	-0.44	0.66	0.89
Dementia	IN_SST	MRS2	0.01	0.02	0.28	0.777	0.916
Dementia	IN_VIP	MRS2	0.02	0.02	1.33	0.185	0.391
Dementia	Micro	MRS2	0.04	0.03	1.32	0.188	0.437
Dementia	OPC	MRS2	-0.02	0.02	-0.79	0.427	0.711
Dementia	Oligo	MRS2	0.02	0.02	1.29	0.198	0.403
Dementia	Adaptive	MRTFA	0.16	0.08	2.03	0.0424	0.525
Dementia	Astro	MRTFA	0.06	0.03	2.21	0.027	0.0946
Dementia	EN_L2_3_IT	MRTFA	0.04	0.01	3.37	0.000759	0.00897
Dementia	EN_L3_5_IT_1	MRTFA	0.05	0.02	2.66	0.00792	0.0731
Dementia	EN_L3_5_IT_2	MRTFA	0.01	0.01	0.47	0.642	0.809
Dementia	EN_L3_5_IT_3	MRTFA	0.02	0.02	1.31	0.191	0.373
Dementia	EN_L5_6_NP	MRTFA	-0.01	0.02	-0.26	0.793	0.963
Dementia	EN_L5_ET	MRTFA	-0.29	0.25	-1.16	0.246	0.998
Dementia	EN_L6B	MRTFA	-0.02	0.02	-0.79	0.431	0.757
Dementia	EN_L6_CT	MRTFA	-0.01	0.02	-0.76	0.446	0.729
Dementia	EN_L6_IT_1	MRTFA	0.03	0.02	1.47	0.143	0.463
Dementia	EN_L6_IT_2	MRTFA	0.01	0.03	0.46	0.643	0.892
Dementia	Endo	MRTFA	0.06	0.05	1.26	0.209	0.727
Dementia	IN_ADARB2	MRTFA	0.01	0.02	0.26	0.793	0.941
Dementia	IN_LAMP5_LHX6	MRTFA	0.06	0.02	2.44	0.0147	0.128
Dementia	IN_LAMP5_RELN	MRTFA	0.03	0.02	1.44	0.149	0.478
Dementia	IN_PVALB	MRTFA	0.01	0.02	0.90	0.368	0.676
Dementia	IN_PVALB_CHC	MRTFA	-0.00	0.02	-0.00	0.996	0.998
Dementia	IN_SST	MRTFA	-0.01	0.02	-0.49	0.623	0.846
Dementia	IN_VIP	MRTFA	0.04	0.01	2.89	0.0039	0.0321
Dementia	Micro	MRTFA	0.05	0.02	2.47	0.0134	0.0867
Dementia	OPC	MRTFA	0.00	0.02	0.05	0.964	0.987
Dementia	Oligo	MRTFA	-0.02	0.01	-1.49	0.135	0.318
Dementia	PC	MRTFA	0.03	0.05	0.59	0.557	0.91
Dementia	PVM	MRTFA	0.06	0.06	0.92	0.359	0.831
Dementia	SMC	MRTFA	0.02	0.10	0.15	0.88	0.971
Dementia	VLMC	MRTFA	0.22	0.07	3.27	0.00107	0.0309
Dementia	Astro	MRTFB	0.00	0.03	0.10	0.921	0.959
Dementia	EN_L2_3_IT	MRTFB	0.06	0.01	4.71	2.43e-06	0.000204
Dementia	EN_L3_5_IT_1	MRTFB	0.04	0.02	2.78	0.0055	0.059
Dementia	EN_L3_5_IT_2	MRTFB	0.04	0.01	3.17	0.0015	0.0177
Dementia	EN_L3_5_IT_3	MRTFB	0.06	0.01	4.26	2.03e-05	0.00049
Dementia	EN_L5_6_NP	MRTFB	0.06	0.02	2.67	0.0076	0.291
Dementia	EN_L5_ET	MRTFB	0.03	0.16	0.18	0.86	1
Dementia	EN_L6B	MRTFB	0.06	0.02	3.06	0.00225	0.048
Dementia	EN_L6_CT	MRTFB	0.05	0.02	2.60	0.00937	0.0898
Dementia	EN_L6_IT_1	MRTFB	0.02	0.02	1.07	0.283	0.626
Dementia	EN_L6_IT_2	MRTFB	-0.01	0.02	-0.59	0.552	0.858
Dementia	Endo	MRTFB	0.07	0.05	1.46	0.145	0.653
Dementia	IN_ADARB2	MRTFB	0.09	0.02	4.14	3.45e-05	0.00847
Dementia	IN_LAMP5_LHX6	MRTFB	0.10	0.02	3.96	7.45e-05	0.00534
Dementia	IN_LAMP5_RELN	MRTFB	0.06	0.02	2.86	0.00419	0.0779
Dementia	IN_PVALB	MRTFB	0.02	0.02	1.48	0.14	0.44
Dementia	IN_PVALB_CHC	MRTFB	0.06	0.03	2.30	0.0214	0.247
Dementia	IN_SST	MRTFB	0.08	0.02	4.25	2.17e-05	0.00365
Dementia	IN_VIP	MRTFB	0.07	0.01	4.61	4e-06	0.000429
Dementia	Micro	MRTFB	0.03	0.03	1.29	0.196	0.447
Dementia	OPC	MRTFB	0.01	0.02	0.84	0.404	0.695
Dementia	Oligo	MRTFB	-0.02	0.03	-0.79	0.429	0.644
Dementia	PC	MRTFB	-0.04	0.05	-0.73	0.468	0.88
Dementia	PVM	MRTFB	0.13	0.09	1.49	0.135	0.678
Dementia	SMC	MRTFB	-0.10	0.11	-0.93	0.353	0.787
Dementia	VLMC	MRTFB	0.19	0.07	2.63	0.00855	0.0816
Dementia	Astro	MRTO4	0.02	0.03	0.65	0.517	0.682
Dementia	EN_L2_3_IT	MRTO4	-0.08	0.02	-3.72	0.000198	0.00377
Dementia	EN_L3_5_IT_1	MRTO4	-0.06	0.04	-1.39	0.164	0.408
Dementia	EN_L3_5_IT_2	MRTO4	-0.05	0.03	-1.55	0.121	0.313
Dementia	EN_L3_5_IT_3	MRTO4	-0.06	0.03	-1.98	0.0473	0.143
Dementia	EN_L5_6_NP	MRTO4	0.14	0.13	1.11	0.268	0.779
Dementia	EN_L6B	MRTO4	-0.13	0.05	-2.41	0.0158	0.154
Dementia	EN_L6_CT	MRTO4	-0.06	0.05	-1.31	0.189	0.497
Dementia	EN_L6_IT_1	MRTO4	-0.05	0.04	-1.30	0.193	0.532
Dementia	EN_L6_IT_2	MRTO4	-0.13	0.06	-1.99	0.0463	0.372
Dementia	IN_ADARB2	MRTO4	-0.07	0.05	-1.44	0.15	0.511
Dementia	IN_LAMP5_RELN	MRTO4	-0.07	0.05	-1.43	0.153	0.484
Dementia	IN_PVALB	MRTO4	-0.01	0.04	-0.26	0.791	0.919
Dementia	IN_SST	MRTO4	-0.08	0.04	-1.89	0.059	0.282
Dementia	IN_VIP	MRTO4	-0.03	0.03	-0.88	0.38	0.602
Dementia	Micro	MRTO4	-0.07	0.06	-1.17	0.244	0.501
Dementia	OPC	MRTO4	-0.05	0.04	-1.29	0.198	0.514
Dementia	Oligo	MRTO4	-0.05	0.02	-2.32	0.0205	0.0915
Dementia	EN_L2_3_IT	MS4A13	-0.11	0.06	-1.96	0.0494	0.146
Dementia	EN_L3_5_IT_3	MS4A13	-0.12	0.07	-1.91	0.0566	0.162
Dementia	Oligo	MS4A13	-0.11	0.05	-2.04	0.0415	0.147
Dementia	Micro	MS4A14	0.19	0.06	3.28	0.00105	0.0154
Dementia	PVM	MS4A14	-0.11	0.27	-0.39	0.699	0.944
Dementia	EN_L2_3_IT	MS4A4A	-0.09	0.06	-1.50	0.134	0.285
Dementia	Micro	MS4A4A	0.07	0.06	1.26	0.208	0.461
Dementia	Oligo	MS4A4A	-0.01	0.06	-0.14	0.889	0.945
Dementia	PVM	MS4A4A	-0.09	0.07	-1.33	0.183	0.714
Dementia	EN_L2_3_IT	MS4A4E	0.05	0.06	0.75	0.453	0.636
Dementia	Micro	MS4A4E	0.15	0.09	1.63	0.103	0.307
Dementia	PVM	MS4A4E	0.16	0.10	1.65	0.0997	0.64
Dementia	Astro	MS4A5	-0.09	0.05	-1.81	0.0705	0.186
Dementia	EN_L2_3_IT	MS4A5	-0.09	0.04	-2.10	0.036	0.117
Dementia	EN_L3_5_IT_2	MS4A5	-0.11	0.13	-0.86	0.39	0.62
Dementia	EN_L3_5_IT_3	MS4A5	-0.08	0.06	-1.40	0.161	0.333
Dementia	IN_PVALB	MS4A5	0.21	0.15	1.41	0.16	0.469
Dementia	OPC	MS4A5	-0.03	0.06	-0.52	0.606	0.824
Dementia	Oligo	MS4A5	-0.14	0.05	-2.90	0.00378	0.0293
Dementia	Micro	MS4A6A	0.25	0.05	5.16	2.46e-07	2.73e-05
Dementia	Oligo	MS4A6A	-0.04	0.07	-0.58	0.559	0.744
Dementia	PVM	MS4A6A	0.03	0.06	0.43	0.67	0.94
Dementia	EN_L2_3_IT	MS4A8	-0.10	0.07	-1.36	0.175	0.34
Dementia	Astro	MSANTD1	0.12	0.04	2.69	0.00707	0.0369
Dementia	EN_L2_3_IT	MSANTD1	0.04	0.04	1.24	0.215	0.392
Dementia	EN_L3_5_IT_1	MSANTD1	0.10	0.05	1.91	0.0561	0.228
Dementia	EN_L3_5_IT_2	MSANTD1	0.06	0.05	1.04	0.298	0.532
Dementia	EN_L3_5_IT_3	MSANTD1	0.02	0.05	0.46	0.647	0.788
Dementia	EN_L6B	MSANTD1	-0.21	0.15	-1.39	0.164	0.508
Dementia	EN_L6_CT	MSANTD1	-0.28	0.17	-1.70	0.0895	0.339
Dementia	EN_L6_IT_1	MSANTD1	0.09	0.06	1.48	0.139	0.456
Dementia	EN_L6_IT_2	MSANTD1	0.25	0.17	1.46	0.144	0.555
Dementia	IN_ADARB2	MSANTD1	0.07	0.06	1.10	0.273	0.651
Dementia	IN_LAMP5_RELN	MSANTD1	-0.06	0.05	-1.09	0.276	0.631
Dementia	IN_PVALB	MSANTD1	-0.02	0.06	-0.31	0.756	0.906
Dementia	IN_SST	MSANTD1	0.01	0.05	0.21	0.834	0.941
Dementia	IN_VIP	MSANTD1	-0.01	0.04	-0.16	0.874	0.94
Dementia	Oligo	MSANTD1	0.05	0.03	1.48	0.139	0.323
Dementia	Astro	MSANTD2	0.00	0.02	0.02	0.983	0.992
Dementia	EN_L2_3_IT	MSANTD2	0.00	0.02	0.09	0.931	0.962
Dementia	EN_L3_5_IT_1	MSANTD2	-0.01	0.03	-0.23	0.818	0.92
Dementia	EN_L3_5_IT_2	MSANTD2	0.04	0.02	1.96	0.0503	0.184
Dementia	EN_L3_5_IT_3	MSANTD2	0.01	0.02	0.31	0.755	0.86
Dementia	EN_L5_6_NP	MSANTD2	0.00	0.03	0.03	0.975	0.995
Dementia	EN_L5_ET	MSANTD2	0.07	0.62	0.11	0.915	1
Dementia	EN_L6B	MSANTD2	-0.00	0.03	-0.07	0.946	0.982
Dementia	EN_L6_CT	MSANTD2	-0.01	0.03	-0.42	0.671	0.867
Dementia	EN_L6_IT_1	MSANTD2	0.01	0.03	0.44	0.657	0.871
Dementia	EN_L6_IT_2	MSANTD2	-0.06	0.04	-1.57	0.117	0.514
Dementia	Endo	MSANTD2	0.11	0.05	2.04	0.041	0.434
Dementia	IN_ADARB2	MSANTD2	-0.03	0.04	-0.77	0.439	0.779
Dementia	IN_LAMP5_LHX6	MSANTD2	-0.03	0.04	-0.87	0.384	0.68
Dementia	IN_LAMP5_RELN	MSANTD2	0.02	0.03	0.64	0.522	0.802
Dementia	IN_PVALB	MSANTD2	0.00	0.02	0.14	0.889	0.958
Dementia	IN_PVALB_CHC	MSANTD2	-0.00	0.04	-0.07	0.943	0.987
Dementia	IN_SST	MSANTD2	0.01	0.03	0.30	0.765	0.91
Dementia	IN_VIP	MSANTD2	-0.00	0.02	-0.10	0.918	0.96
Dementia	Micro	MSANTD2	0.07	0.03	2.58	0.00989	0.0711
Dementia	OPC	MSANTD2	-0.04	0.02	-1.75	0.0801	0.345
Dementia	Oligo	MSANTD2	-0.01	0.02	-0.61	0.544	0.733
Dementia	PC	MSANTD2	-0.03	0.11	-0.26	0.794	0.969
Dementia	Astro	MSANTD3	0.07	0.04	1.61	0.107	0.247
Dementia	EN_L2_3_IT	MSANTD3	-0.11	0.03	-3.50	0.000465	0.00659
Dementia	EN_L3_5_IT_1	MSANTD3	-0.14	0.05	-2.59	0.00972	0.0822
Dementia	EN_L3_5_IT_2	MSANTD3	-0.04	0.04	-1.06	0.29	0.524
Dementia	EN_L3_5_IT_3	MSANTD3	-0.03	0.03	-0.79	0.428	0.617
Dementia	EN_L5_6_NP	MSANTD3	0.01	0.15	0.04	0.969	0.993
Dementia	EN_L6B	MSANTD3	0.20	0.15	1.30	0.193	0.541
Dementia	EN_L6_CT	MSANTD3	-0.11	0.05	-2.33	0.0198	0.143
Dementia	EN_L6_IT_1	MSANTD3	-0.08	0.05	-1.42	0.155	0.483
Dementia	IN_ADARB2	MSANTD3	0.00	0.06	0.06	0.954	0.989
Dementia	IN_LAMP5_RELN	MSANTD3	0.02	0.06	0.42	0.673	0.887
Dementia	IN_PVALB	MSANTD3	-0.00	0.03	-0.09	0.93	0.973
Dementia	IN_SST	MSANTD3	0.00	0.05	0.06	0.949	0.984
Dementia	IN_VIP	MSANTD3	0.04	0.03	1.35	0.179	0.383
Dementia	OPC	MSANTD3	-0.04	0.05	-0.85	0.393	0.687
Dementia	Oligo	MSANTD3	-0.02	0.03	-0.70	0.484	0.689
Dementia	Astro	MSANTD3-TMEFF1	0.06	0.04	1.73	0.0829	0.207
Dementia	EN_L2_3_IT	MSANTD3-TMEFF1	-0.12	0.03	-4.09	4.37e-05	0.00145
Dementia	EN_L3_5_IT_1	MSANTD3-TMEFF1	-0.05	0.04	-1.09	0.275	0.544
Dementia	EN_L3_5_IT_2	MSANTD3-TMEFF1	-0.06	0.03	-2.00	0.0451	0.172
Dementia	EN_L3_5_IT_3	MSANTD3-TMEFF1	-0.04	0.03	-1.29	0.197	0.38
Dementia	EN_L5_6_NP	MSANTD3-TMEFF1	0.07	0.06	1.20	0.231	0.75
Dementia	EN_L6B	MSANTD3-TMEFF1	-0.05	0.06	-0.92	0.358	0.704
Dementia	EN_L6_CT	MSANTD3-TMEFF1	-0.04	0.05	-0.94	0.348	0.659
Dementia	EN_L6_IT_1	MSANTD3-TMEFF1	-0.10	0.05	-2.10	0.0354	0.245
Dementia	IN_ADARB2	MSANTD3-TMEFF1	-0.02	0.05	-0.44	0.658	0.887
Dementia	IN_LAMP5_LHX6	MSANTD3-TMEFF1	0.00	0.06	0.03	0.979	0.992
Dementia	IN_LAMP5_RELN	MSANTD3-TMEFF1	0.02	0.05	0.44	0.661	0.881
Dementia	IN_PVALB	MSANTD3-TMEFF1	0.00	0.03	0.04	0.965	0.986
Dementia	IN_PVALB_CHC	MSANTD3-TMEFF1	-0.07	0.13	-0.55	0.583	0.862
Dementia	IN_SST	MSANTD3-TMEFF1	-0.02	0.04	-0.58	0.56	0.81
Dementia	IN_VIP	MSANTD3-TMEFF1	0.02	0.03	0.64	0.522	0.714
Dementia	OPC	MSANTD3-TMEFF1	0.02	0.04	0.47	0.635	0.839
Dementia	Oligo	MSANTD3-TMEFF1	0.07	0.02	3.19	0.00145	0.015
Dementia	Astro	MSANTD4	0.04	0.03	1.54	0.123	0.272
Dementia	EN_L2_3_IT	MSANTD4	0.01	0.02	0.73	0.465	0.646
Dementia	EN_L3_5_IT_1	MSANTD4	-0.01	0.03	-0.30	0.767	0.9
Dementia	EN_L3_5_IT_2	MSANTD4	0.05	0.02	2.36	0.0184	0.0968
Dementia	EN_L3_5_IT_3	MSANTD4	-0.02	0.02	-1.00	0.318	0.515
Dementia	EN_L5_6_NP	MSANTD4	-0.01	0.04	-0.28	0.779	0.962
Dementia	EN_L5_ET	MSANTD4	0.13	0.43	0.29	0.768	0.999
Dementia	EN_L6B	MSANTD4	-0.02	0.04	-0.65	0.516	0.807
Dementia	EN_L6_CT	MSANTD4	0.05	0.04	1.26	0.209	0.524
Dementia	EN_L6_IT_1	MSANTD4	0.01	0.03	0.15	0.88	0.96
Dementia	EN_L6_IT_2	MSANTD4	0.02	0.05	0.49	0.623	0.885
Dementia	Endo	MSANTD4	0.07	0.16	0.46	0.648	0.935
Dementia	IN_ADARB2	MSANTD4	-0.04	0.04	-1.06	0.29	0.667
Dementia	IN_LAMP5_LHX6	MSANTD4	-0.01	0.04	-0.26	0.797	0.916
Dementia	IN_LAMP5_RELN	MSANTD4	0.02	0.03	0.67	0.501	0.788
Dementia	IN_PVALB	MSANTD4	-0.01	0.02	-0.54	0.588	0.82
Dementia	IN_PVALB_CHC	MSANTD4	-0.07	0.04	-1.96	0.0504	0.372
Dementia	IN_SST	MSANTD4	0.01	0.03	0.28	0.779	0.917
Dementia	IN_VIP	MSANTD4	0.02	0.02	0.75	0.454	0.664
Dementia	Micro	MSANTD4	0.04	0.04	1.21	0.227	0.483
Dementia	OPC	MSANTD4	0.00	0.02	0.12	0.907	0.965
Dementia	Oligo	MSANTD4	0.06	0.02	3.61	0.000312	0.00525
Dementia	Astro	MSH2	-0.00	0.02	-0.16	0.876	0.935
Dementia	EN_L2_3_IT	MSH2	-0.02	0.01	-1.90	0.0578	0.162
Dementia	EN_L3_5_IT_1	MSH2	0.00	0.02	0.15	0.879	0.946
Dementia	EN_L3_5_IT_2	MSH2	-0.01	0.01	-0.51	0.607	0.785
Dementia	EN_L3_5_IT_3	MSH2	-0.01	0.01	-1.02	0.31	0.507
Dementia	EN_L5_6_NP	MSH2	-0.03	0.02	-1.40	0.161	0.701
Dementia	EN_L5_ET	MSH2	0.01	0.21	0.04	0.972	1
Dementia	EN_L6B	MSH2	-0.05	0.02	-2.42	0.0154	0.153
Dementia	EN_L6_CT	MSH2	-0.04	0.02	-1.71	0.0865	0.333
Dementia	EN_L6_IT_1	MSH2	0.01	0.02	0.53	0.596	0.84
Dementia	EN_L6_IT_2	MSH2	-0.01	0.03	-0.25	0.8	0.948
Dementia	Endo	MSH2	-0.25	0.12	-2.09	0.0364	0.407
Dementia	IN_ADARB2	MSH2	0.00	0.02	0.05	0.957	0.99
Dementia	IN_LAMP5_LHX6	MSH2	0.02	0.02	1.04	0.297	0.606
Dementia	IN_LAMP5_RELN	MSH2	-0.01	0.02	-0.67	0.505	0.791
Dementia	IN_PVALB	MSH2	0.01	0.01	0.75	0.456	0.741
Dementia	IN_PVALB_CHC	MSH2	-0.00	0.03	-0.06	0.949	0.988
Dementia	IN_SST	MSH2	0.01	0.02	0.58	0.564	0.812
Dementia	IN_VIP	MSH2	-0.00	0.01	-0.27	0.79	0.891
Dementia	Micro	MSH2	-0.02	0.03	-0.74	0.459	0.698
Dementia	OPC	MSH2	-0.05	0.02	-2.58	0.0098	0.137
Dementia	Oligo	MSH2	-0.05	0.02	-2.79	0.0053	0.0372
Dementia	PC	MSH2	-0.00	0.17	-0.00	0.999	1
Dementia	Adaptive	MSH3	0.18	0.10	1.80	0.0711	0.613
Dementia	Astro	MSH3	-0.05	0.02	-2.99	0.00275	0.0191
Dementia	EN_L2_3_IT	MSH3	-0.02	0.02	-1.53	0.125	0.271
Dementia	EN_L3_5_IT_1	MSH3	-0.03	0.02	-1.40	0.161	0.404
Dementia	EN_L3_5_IT_2	MSH3	-0.03	0.02	-1.45	0.146	0.354
Dementia	EN_L3_5_IT_3	MSH3	-0.03	0.02	-1.29	0.197	0.379
Dementia	EN_L5_6_NP	MSH3	-0.03	0.03	-1.31	0.189	0.719
Dementia	EN_L5_ET	MSH3	-0.00	0.22	-0.00	0.999	1
Dementia	EN_L6B	MSH3	-0.03	0.03	-1.09	0.275	0.63
Dementia	EN_L6_CT	MSH3	-0.02	0.02	-0.78	0.436	0.722
Dementia	EN_L6_IT_1	MSH3	-0.07	0.03	-2.70	0.00689	0.103
Dementia	EN_L6_IT_2	MSH3	0.02	0.03	0.58	0.562	0.863
Dementia	Endo	MSH3	-0.13	0.05	-2.37	0.0179	0.31
Dementia	IN_ADARB2	MSH3	-0.06	0.02	-2.34	0.019	0.204
Dementia	IN_LAMP5_LHX6	MSH3	0.01	0.02	0.25	0.804	0.919
Dementia	IN_LAMP5_RELN	MSH3	0.02	0.02	0.73	0.464	0.768
Dementia	IN_PVALB	MSH3	-0.00	0.02	-0.09	0.925	0.972
Dementia	IN_PVALB_CHC	MSH3	0.00	0.03	0.16	0.871	0.966
Dementia	IN_SST	MSH3	0.00	0.02	0.01	0.99	0.997
Dementia	IN_VIP	MSH3	-0.01	0.02	-0.67	0.506	0.702
Dementia	Micro	MSH3	-0.04	0.02	-1.81	0.0708	0.25
Dementia	OPC	MSH3	-0.03	0.02	-1.72	0.0851	0.354
Dementia	Oligo	MSH3	-0.06	0.02	-3.53	0.000417	0.00634
Dementia	PC	MSH3	-0.17	0.06	-3.01	0.00261	0.256
Dementia	PVM	MSH3	0.02	0.07	0.30	0.761	0.956
Dementia	SMC	MSH3	0.51	0.25	2.05	0.0402	0.457
Dementia	VLMC	MSH3	0.05	0.05	0.95	0.342	0.594
Dementia	Astro	MSH4	-0.02	0.05	-0.46	0.649	0.784
Dementia	EN_L2_3_IT	MSH4	0.19	0.06	3.37	0.000751	0.00893
Dementia	EN_L3_5_IT_1	MSH4	0.09	0.07	1.30	0.195	0.451
Dementia	EN_L3_5_IT_2	MSH4	0.16	0.06	2.87	0.00409	0.0357
Dementia	EN_L3_5_IT_3	MSH4	0.11	0.05	2.12	0.0336	0.113
Dementia	EN_L5_6_NP	MSH4	0.03	0.07	0.40	0.691	0.94
Dementia	EN_L6B	MSH4	0.12	0.07	1.68	0.0924	0.386
Dementia	EN_L6_CT	MSH4	0.12	0.07	1.83	0.0677	0.291
Dementia	EN_L6_IT_1	MSH4	0.15	0.07	2.27	0.0233	0.199
Dementia	EN_L6_IT_2	MSH4	0.24	0.08	2.96	0.00311	0.141
Dementia	IN_ADARB2	MSH4	0.12	0.06	1.83	0.0679	0.368
Dementia	IN_LAMP5_LHX6	MSH4	0.04	0.07	0.53	0.597	0.819
Dementia	IN_LAMP5_RELN	MSH4	0.01	0.06	0.15	0.878	0.963
Dementia	IN_PVALB	MSH4	0.05	0.05	0.93	0.355	0.664
Dementia	IN_PVALB_CHC	MSH4	0.10	0.07	1.45	0.146	0.563
Dementia	IN_SST	MSH4	0.03	0.05	0.60	0.548	0.804
Dementia	IN_VIP	MSH4	0.09	0.05	1.85	0.0638	0.2
Dementia	Micro	MSH4	0.03	0.07	0.45	0.653	0.829
Dementia	OPC	MSH4	0.10	0.06	1.80	0.0711	0.33
Dementia	Oligo	MSH4	0.07	0.04	1.59	0.111	0.279
Dementia	Astro	MSH6	-0.00	0.02	-0.03	0.974	0.987
Dementia	EN_L2_3_IT	MSH6	-0.01	0.02	-0.75	0.455	0.638
Dementia	EN_L3_5_IT_1	MSH6	0.03	0.03	1.08	0.281	0.55
Dementia	EN_L3_5_IT_2	MSH6	0.02	0.02	0.99	0.324	0.557
Dementia	EN_L3_5_IT_3	MSH6	0.03	0.02	1.62	0.106	0.249
Dementia	EN_L5_6_NP	MSH6	0.03	0.03	1.00	0.315	0.803
Dementia	EN_L6B	MSH6	0.04	0.03	1.16	0.244	0.6
Dementia	EN_L6_CT	MSH6	-0.02	0.03	-0.61	0.544	0.793
Dementia	EN_L6_IT_1	MSH6	-0.02	0.03	-0.83	0.406	0.723
Dementia	EN_L6_IT_2	MSH6	-0.02	0.05	-0.47	0.638	0.89
Dementia	Endo	MSH6	0.05	0.13	0.36	0.721	0.95
Dementia	IN_ADARB2	MSH6	-0.02	0.03	-0.69	0.488	0.808
Dementia	IN_LAMP5_LHX6	MSH6	0.07	0.04	1.94	0.0528	0.25
Dementia	IN_LAMP5_RELN	MSH6	0.01	0.03	0.35	0.729	0.911
Dementia	IN_PVALB	MSH6	0.01	0.02	0.59	0.556	0.802
Dementia	IN_PVALB_CHC	MSH6	0.03	0.04	0.91	0.364	0.753
Dementia	IN_SST	MSH6	-0.03	0.02	-1.47	0.141	0.433
Dementia	IN_VIP	MSH6	-0.02	0.02	-1.26	0.209	0.421
Dementia	Micro	MSH6	0.00	0.03	0.03	0.978	0.991
Dementia	OPC	MSH6	-0.02	0.02	-0.97	0.33	0.638
Dementia	Oligo	MSH6	0.03	0.01	2.16	0.0307	0.12
Dementia	PC	MSH6	-0.06	0.14	-0.39	0.694	0.944
Dementia	Astro	MSI1	0.08	0.03	2.87	0.00409	0.0251
Dementia	EN_L2_3_IT	MSI1	-0.10	0.04	-2.56	0.0103	0.0499
Dementia	EN_L3_5_IT_2	MSI1	-0.11	0.05	-2.24	0.0249	0.118
Dementia	EN_L3_5_IT_3	MSI1	-0.19	0.05	-3.74	0.000184	0.00268
Dementia	IN_PVALB	MSI1	-0.19	0.06	-3.37	0.000759	0.0306
Dementia	IN_SST	MSI1	-0.16	0.07	-2.42	0.0155	0.144
Dementia	IN_VIP	MSI1	-0.11	0.04	-2.56	0.0105	0.0623
Dementia	OPC	MSI1	-0.02	0.03	-0.74	0.462	0.734
Dementia	Oligo	MSI1	-0.01	0.04	-0.23	0.815	0.905
Dementia	Adaptive	MSI2	0.11	0.07	1.67	0.094	0.631
Dementia	Astro	MSI2	-0.07	0.02	-2.73	0.00632	0.0342
Dementia	EN_L2_3_IT	MSI2	0.00	0.02	0.11	0.909	0.951
Dementia	EN_L3_5_IT_1	MSI2	0.08	0.03	3.03	0.00242	0.036
Dementia	EN_L3_5_IT_2	MSI2	0.01	0.02	0.32	0.751	0.873
Dementia	EN_L3_5_IT_3	MSI2	0.03	0.02	1.34	0.18	0.358
Dementia	EN_L5_6_NP	MSI2	-0.00	0.02	-0.21	0.834	0.968
Dementia	EN_L5_ET	MSI2	0.07	0.30	0.22	0.822	0.999
Dementia	EN_L6B	MSI2	0.00	0.03	0.02	0.984	0.994
Dementia	EN_L6_CT	MSI2	-0.01	0.03	-0.43	0.67	0.867
Dementia	EN_L6_IT_1	MSI2	-0.00	0.03	-0.04	0.965	0.99
Dementia	EN_L6_IT_2	MSI2	-0.02	0.03	-0.45	0.65	0.893
Dementia	Endo	MSI2	0.14	0.04	3.34	0.000836	0.0733
Dementia	IN_ADARB2	MSI2	0.02	0.02	1.00	0.318	0.691
Dementia	IN_LAMP5_LHX6	MSI2	0.10	0.03	4.04	5.35e-05	0.00438
Dementia	IN_LAMP5_RELN	MSI2	0.05	0.02	2.45	0.0142	0.152
Dementia	IN_PVALB	MSI2	0.04	0.02	1.97	0.049	0.265
Dementia	IN_PVALB_CHC	MSI2	0.04	0.02	1.82	0.0684	0.421
Dementia	IN_SST	MSI2	0.02	0.02	0.83	0.406	0.713
Dementia	IN_VIP	MSI2	0.02	0.01	1.61	0.107	0.278
Dementia	Micro	MSI2	0.07	0.03	2.88	0.00397	0.0388
Dementia	OPC	MSI2	0.01	0.02	0.72	0.468	0.739
Dementia	Oligo	MSI2	0.08	0.03	2.99	0.00282	0.0238
Dementia	PC	MSI2	0.04	0.05	0.70	0.482	0.887
Dementia	PVM	MSI2	0.18	0.08	2.21	0.0272	0.452
Dementia	SMC	MSI2	0.08	0.12	0.72	0.473	0.823
Dementia	VLMC	MSI2	0.15	0.06	2.25	0.0248	0.147
Dementia	Astro	MSL1	-0.03	0.02	-1.53	0.127	0.277
Dementia	EN_L2_3_IT	MSL1	0.00	0.01	0.31	0.759	0.862
Dementia	EN_L3_5_IT_1	MSL1	0.00	0.02	0.08	0.936	0.972
Dementia	EN_L3_5_IT_2	MSL1	0.01	0.02	0.33	0.744	0.87
Dementia	EN_L3_5_IT_3	MSL1	0.04	0.02	2.24	0.0251	0.0924
Dementia	EN_L5_6_NP	MSL1	0.03	0.03	0.80	0.426	0.856
Dementia	EN_L5_ET	MSL1	-0.05	0.29	-0.16	0.874	1
Dementia	EN_L6B	MSL1	-0.00	0.03	-0.08	0.937	0.979
Dementia	EN_L6_CT	MSL1	0.04	0.03	1.71	0.0874	0.335
Dementia	EN_L6_IT_1	MSL1	0.01	0.02	0.67	0.501	0.791
Dementia	EN_L6_IT_2	MSL1	0.00	0.03	0.14	0.888	0.973
Dementia	Endo	MSL1	0.11	0.10	1.12	0.265	0.771
Dementia	IN_ADARB2	MSL1	0.02	0.03	0.76	0.446	0.783
Dementia	IN_LAMP5_LHX6	MSL1	0.03	0.03	0.92	0.36	0.662
Dementia	IN_LAMP5_RELN	MSL1	-0.03	0.03	-1.31	0.191	0.538
Dementia	IN_PVALB	MSL1	-0.03	0.02	-1.31	0.189	0.509
Dementia	IN_PVALB_CHC	MSL1	0.02	0.03	0.49	0.625	0.881
Dementia	IN_SST	MSL1	0.01	0.02	0.58	0.561	0.811
Dementia	IN_VIP	MSL1	-0.03	0.02	-1.73	0.0835	0.238
Dementia	Micro	MSL1	-0.02	0.02	-0.99	0.322	0.585
Dementia	OPC	MSL1	-0.00	0.02	-0.22	0.829	0.935
Dementia	Oligo	MSL1	0.03	0.02	1.98	0.0476	0.162
Dementia	PC	MSL1	0.01	0.05	0.24	0.807	0.969
Dementia	VLMC	MSL1	-0.05	0.06	-0.84	0.4	0.648
Dementia	Adaptive	MSL2	0.04	0.10	0.42	0.674	0.99
Dementia	Astro	MSL2	0.04	0.02	2.37	0.0176	0.07
Dementia	EN_L2_3_IT	MSL2	0.04	0.02	2.52	0.0117	0.0543
Dementia	EN_L3_5_IT_1	MSL2	0.08	0.03	2.98	0.00291	0.0403
Dementia	EN_L3_5_IT_2	MSL2	0.04	0.02	2.16	0.0306	0.134
Dementia	EN_L3_5_IT_3	MSL2	0.05	0.02	2.82	0.00476	0.0292
Dementia	EN_L5_6_NP	MSL2	0.04	0.03	1.11	0.269	0.779
Dementia	EN_L5_ET	MSL2	0.14	0.29	0.48	0.63	0.998
Dementia	EN_L6B	MSL2	0.11	0.03	3.12	0.00178	0.0409
Dementia	EN_L6_CT	MSL2	0.02	0.03	0.83	0.406	0.701
Dementia	EN_L6_IT_1	MSL2	0.02	0.03	0.85	0.393	0.714
Dementia	EN_L6_IT_2	MSL2	0.02	0.04	0.44	0.66	0.896
Dementia	Endo	MSL2	-0.06	0.06	-1.12	0.264	0.77
Dementia	IN_ADARB2	MSL2	0.06	0.03	2.32	0.0201	0.211
Dementia	IN_LAMP5_LHX6	MSL2	0.02	0.03	0.75	0.453	0.734
Dementia	IN_LAMP5_RELN	MSL2	0.04	0.03	1.73	0.0834	0.369
Dementia	IN_PVALB	MSL2	0.03	0.02	1.48	0.138	0.435
Dementia	IN_PVALB_CHC	MSL2	-0.03	0.04	-0.64	0.523	0.837
Dementia	IN_SST	MSL2	0.03	0.02	1.47	0.142	0.434
Dementia	IN_VIP	MSL2	0.04	0.02	2.28	0.0228	0.104
Dementia	Micro	MSL2	0.03	0.03	1.16	0.245	0.503
Dementia	OPC	MSL2	0.02	0.02	1.18	0.239	0.552
Dementia	Oligo	MSL2	0.06	0.02	2.98	0.00292	0.0244
Dementia	PC	MSL2	-0.04	0.05	-0.82	0.411	0.864
Dementia	PVM	MSL2	-0.27	0.19	-1.39	0.164	0.7
Dementia	VLMC	MSL2	0.01	0.07	0.22	0.827	0.921
Dementia	Astro	MSL3	0.00	0.02	0.09	0.93	0.964
Dementia	EN_L2_3_IT	MSL3	-0.01	0.02	-0.35	0.729	0.842
Dementia	EN_L3_5_IT_1	MSL3	-0.01	0.03	-0.24	0.808	0.917
Dementia	EN_L3_5_IT_2	MSL3	0.02	0.02	0.80	0.422	0.646
Dementia	EN_L3_5_IT_3	MSL3	0.04	0.02	1.77	0.076	0.198
Dementia	EN_L5_6_NP	MSL3	-0.03	0.05	-0.64	0.522	0.898
Dementia	EN_L6B	MSL3	-0.01	0.05	-0.12	0.907	0.97
Dementia	EN_L6_CT	MSL3	0.02	0.04	0.60	0.546	0.795
Dementia	EN_L6_IT_1	MSL3	0.02	0.04	0.44	0.657	0.871
Dementia	EN_L6_IT_2	MSL3	-0.03	0.05	-0.59	0.556	0.861
Dementia	Endo	MSL3	0.11	0.14	0.78	0.438	0.865
Dementia	IN_ADARB2	MSL3	-0.05	0.05	-1.13	0.26	0.638
Dementia	IN_LAMP5_RELN	MSL3	0.05	0.05	0.91	0.361	0.693
Dementia	IN_PVALB	MSL3	-0.04	0.03	-1.19	0.234	0.556
Dementia	IN_PVALB_CHC	MSL3	-0.06	0.06	-1.14	0.253	0.672
Dementia	IN_SST	MSL3	0.03	0.04	0.67	0.505	0.777
Dementia	IN_VIP	MSL3	0.02	0.03	0.64	0.521	0.713
Dementia	Micro	MSL3	-0.03	0.03	-1.29	0.198	0.449
Dementia	OPC	MSL3	0.05	0.03	1.42	0.155	0.464
Dementia	Oligo	MSL3	-0.01	0.02	-0.26	0.797	0.896
Dementia	EN_L2_3_IT	MSLNL	-0.16	0.07	-2.27	0.0234	0.0873
Dementia	Astro	MSMO1	-0.15	0.06	-2.75	0.00594	0.0328
Dementia	EN_L2_3_IT	MSMO1	0.10	0.04	2.72	0.00654	0.0371
Dementia	EN_L3_5_IT_1	MSMO1	0.12	0.04	2.88	0.00398	0.0488
Dementia	EN_L3_5_IT_2	MSMO1	0.16	0.04	3.91	9.26e-05	0.00222
Dementia	EN_L3_5_IT_3	MSMO1	0.12	0.04	3.28	0.00105	0.00976
Dementia	EN_L5_6_NP	MSMO1	0.06	0.05	1.31	0.191	0.721
Dementia	EN_L6B	MSMO1	0.09	0.06	1.65	0.099	0.4
Dementia	EN_L6_CT	MSMO1	0.01	0.05	0.19	0.852	0.946
Dementia	EN_L6_IT_1	MSMO1	0.17	0.05	3.32	0.000894	0.0306
Dementia	EN_L6_IT_2	MSMO1	0.08	0.06	1.41	0.159	0.572
Dementia	IN_ADARB2	MSMO1	0.08	0.06	1.32	0.186	0.559
Dementia	IN_LAMP5_LHX6	MSMO1	0.16	0.07	2.14	0.0321	0.191
Dementia	IN_LAMP5_RELN	MSMO1	0.22	0.08	2.58	0.0098	0.123
Dementia	IN_PVALB	MSMO1	0.27	0.06	4.30	1.69e-05	0.00318
Dementia	IN_PVALB_CHC	MSMO1	0.29	0.08	3.62	0.000289	0.0184
Dementia	IN_SST	MSMO1	0.10	0.05	2.07	0.0381	0.225
Dementia	IN_VIP	MSMO1	0.00	0.05	0.08	0.933	0.968
Dementia	Micro	MSMO1	-0.20	0.05	-3.85	0.00012	0.00312
Dementia	OPC	MSMO1	-0.05	0.05	-1.02	0.309	0.621
Dementia	Oligo	MSMO1	0.20	0.05	4.39	1.14e-05	0.000572
Dementia	Astro	MSMP	-0.10	0.06	-1.52	0.128	0.279
Dementia	EN_L2_3_IT	MSMP	-0.17	0.06	-2.76	0.00582	0.0342
Dementia	Oligo	MSMP	-0.06	0.06	-0.95	0.344	0.567
Dementia	Adaptive	MSN	-0.00	0.08	-0.03	0.979	1
Dementia	Astro	MSN	0.03	0.04	0.75	0.454	0.631
Dementia	EN_L2_3_IT	MSN	0.01	0.04	0.31	0.754	0.858
Dementia	EN_L3_5_IT_2	MSN	0.03	0.05	0.56	0.578	0.765
Dementia	EN_L3_5_IT_3	MSN	-0.00	0.05	-0.09	0.928	0.96
Dementia	EN_L6_IT_1	MSN	-0.12	0.16	-0.75	0.454	0.759
Dementia	Endo	MSN	0.11	0.06	1.76	0.079	0.532
Dementia	IN_ADARB2	MSN	0.00	0.05	0.01	0.988	0.997
Dementia	IN_PVALB	MSN	0.04	0.05	0.82	0.411	0.71
Dementia	IN_SST	MSN	-0.03	0.06	-0.59	0.557	0.808
Dementia	IN_VIP	MSN	0.02	0.03	0.87	0.386	0.607
Dementia	Micro	MSN	0.06	0.02	2.59	0.00962	0.0699
Dementia	OPC	MSN	0.03	0.03	1.09	0.277	0.589
Dementia	Oligo	MSN	-0.03	0.03	-0.96	0.337	0.559
Dementia	PC	MSN	0.07	0.05	1.26	0.209	0.774
Dementia	PVM	MSN	0.04	0.08	0.49	0.625	0.929
Dementia	SMC	MSN	0.23	0.15	1.53	0.125	0.594
Dementia	VLMC	MSN	0.06	0.07	0.78	0.435	0.673
Dementia	Astro	MSR1	0.07	0.05	1.43	0.152	0.312
Dementia	EN_L2_3_IT	MSR1	-0.00	0.04	-0.08	0.934	0.963
Dementia	EN_L3_5_IT_2	MSR1	-0.02	0.14	-0.18	0.86	0.932
Dementia	EN_L3_5_IT_3	MSR1	-0.06	0.13	-0.43	0.666	0.802
Dementia	IN_PVALB	MSR1	0.04	0.10	0.39	0.698	0.878
Dementia	IN_SST	MSR1	-0.10	0.10	-0.94	0.347	0.668
Dementia	Micro	MSR1	0.29	0.06	4.49	6.98e-06	0.000343
Dementia	OPC	MSR1	0.06	0.06	1.03	0.303	0.614
Dementia	Oligo	MSR1	-0.09	0.04	-2.22	0.0265	0.109
Dementia	PVM	MSR1	0.15	0.08	1.90	0.0574	0.573
Dementia	Astro	MSRA	0.11	0.03	3.44	0.000585	0.00645
Dementia	EN_L2_3_IT	MSRA	0.04	0.02	2.48	0.0132	0.0592
Dementia	EN_L3_5_IT_1	MSRA	0.08	0.02	3.90	9.5e-05	0.00468
Dementia	EN_L3_5_IT_2	MSRA	0.06	0.02	2.98	0.00292	0.0284
Dementia	EN_L3_5_IT_3	MSRA	0.08	0.02	3.72	0.000196	0.00281
Dementia	EN_L5_6_NP	MSRA	0.03	0.03	1.00	0.317	0.805
Dementia	EN_L5_ET	MSRA	0.07	0.21	0.33	0.74	0.999
Dementia	EN_L6B	MSRA	0.08	0.02	3.27	0.00107	0.0291
Dementia	EN_L6_CT	MSRA	0.05	0.02	2.27	0.023	0.157
Dementia	EN_L6_IT_1	MSRA	0.05	0.02	2.07	0.0384	0.254
Dementia	EN_L6_IT_2	MSRA	0.08	0.03	2.76	0.00582	0.177
Dementia	Endo	MSRA	0.11	0.05	2.28	0.0227	0.338
Dementia	IN_ADARB2	MSRA	0.06	0.02	2.65	0.00803	0.134
Dementia	IN_LAMP5_LHX6	MSRA	0.14	0.03	5.00	5.83e-07	0.000201
Dementia	IN_LAMP5_RELN	MSRA	0.10	0.02	4.14	3.55e-05	0.00411
Dementia	IN_PVALB	MSRA	0.07	0.02	2.90	0.00368	0.0746
Dementia	IN_PVALB_CHC	MSRA	0.12	0.03	3.55	0.000381	0.0217
Dementia	IN_SST	MSRA	0.05	0.02	1.87	0.0621	0.29
Dementia	IN_VIP	MSRA	0.11	0.02	4.98	6.41e-07	0.000133
Dementia	Micro	MSRA	0.04	0.02	1.95	0.0509	0.204
Dementia	OPC	MSRA	0.08	0.02	3.38	0.000733	0.0378
Dementia	Oligo	MSRA	0.04	0.04	0.98	0.329	0.551
Dementia	PC	MSRA	0.17	0.06	2.88	0.00402	0.258
Dementia	PVM	MSRA	0.07	0.07	0.96	0.335	0.817
Dementia	SMC	MSRA	0.27	0.22	1.21	0.227	0.676
Dementia	VLMC	MSRA	0.16	0.07	2.39	0.017	0.119
Dementia	Astro	MSRB1	-0.02	0.05	-0.33	0.745	0.852
Dementia	Oligo	MSRB1	-0.04	0.04	-1.09	0.275	0.495
Dementia	Astro	MSRB2	-0.03	0.02	-1.37	0.17	0.335
Dementia	EN_L2_3_IT	MSRB2	-0.02	0.02	-1.14	0.253	0.436
Dementia	EN_L3_5_IT_1	MSRB2	0.01	0.04	0.31	0.754	0.892
Dementia	EN_L3_5_IT_2	MSRB2	0.01	0.03	0.44	0.657	0.818
Dementia	EN_L3_5_IT_3	MSRB2	0.05	0.03	1.96	0.0503	0.149
Dementia	EN_L5_6_NP	MSRB2	-0.03	0.05	-0.52	0.602	0.92
Dementia	EN_L6B	MSRB2	0.06	0.04	1.51	0.132	0.459
Dementia	EN_L6_CT	MSRB2	0.06	0.04	1.52	0.13	0.414
Dementia	EN_L6_IT_1	MSRB2	-0.03	0.04	-0.69	0.488	0.783
Dementia	EN_L6_IT_2	MSRB2	-0.02	0.05	-0.41	0.678	0.904
Dementia	IN_ADARB2	MSRB2	0.05	0.04	1.32	0.186	0.558
Dementia	IN_LAMP5_LHX6	MSRB2	0.06	0.04	1.27	0.204	0.5
Dementia	IN_LAMP5_RELN	MSRB2	0.04	0.03	1.18	0.238	0.593
Dementia	IN_PVALB	MSRB2	-0.01	0.02	-0.55	0.585	0.82
Dementia	IN_PVALB_CHC	MSRB2	0.02	0.05	0.41	0.68	0.899
Dementia	IN_SST	MSRB2	-0.01	0.03	-0.24	0.809	0.93
Dementia	IN_VIP	MSRB2	-0.03	0.02	-1.30	0.195	0.403
Dementia	Micro	MSRB2	0.03	0.03	0.97	0.334	0.598
Dementia	OPC	MSRB2	0.02	0.02	0.77	0.444	0.722
Dementia	Oligo	MSRB2	0.01	0.02	0.56	0.576	0.755
Dementia	Astro	MSRB3	0.04	0.02	1.83	0.0667	0.178
Dementia	EN_L2_3_IT	MSRB3	0.08	0.02	3.98	6.99e-05	0.00191
Dementia	EN_L3_5_IT_1	MSRB3	0.01	0.03	0.26	0.798	0.912
Dementia	EN_L3_5_IT_2	MSRB3	0.01	0.02	0.27	0.785	0.892
Dementia	EN_L3_5_IT_3	MSRB3	0.01	0.02	0.55	0.581	0.739
Dementia	EN_L5_6_NP	MSRB3	0.01	0.05	0.21	0.833	0.968
Dementia	EN_L5_ET	MSRB3	-0.11	0.47	-0.23	0.818	0.999
Dementia	EN_L6B	MSRB3	-0.01	0.05	-0.32	0.75	0.917
Dementia	EN_L6_CT	MSRB3	0.04	0.03	1.23	0.22	0.535
Dementia	EN_L6_IT_1	MSRB3	0.10	0.03	3.42	0.000623	0.0248
Dementia	EN_L6_IT_2	MSRB3	0.07	0.04	1.81	0.0702	0.431
Dementia	Endo	MSRB3	-0.11	0.05	-2.27	0.0232	0.343
Dementia	IN_ADARB2	MSRB3	0.00	0.03	0.12	0.901	0.973
Dementia	IN_LAMP5_LHX6	MSRB3	0.03	0.04	0.85	0.398	0.691
Dementia	IN_LAMP5_RELN	MSRB3	0.04	0.03	1.36	0.173	0.513
Dementia	IN_PVALB	MSRB3	-0.01	0.02	-0.76	0.445	0.733
Dementia	IN_PVALB_CHC	MSRB3	0.02	0.03	0.64	0.525	0.838
Dementia	IN_SST	MSRB3	-0.01	0.03	-0.44	0.658	0.862
Dementia	IN_VIP	MSRB3	-0.01	0.02	-0.49	0.627	0.789
Dementia	OPC	MSRB3	-0.05	0.03	-1.41	0.157	0.466
Dementia	Oligo	MSRB3	0.00	0.04	0.11	0.915	0.958
Dementia	PC	MSRB3	-0.11	0.05	-1.93	0.053	0.548
Dementia	SMC	MSRB3	-0.07	0.11	-0.66	0.506	0.843
Dementia	VLMC	MSRB3	0.00	0.06	0.04	0.971	0.989
Dementia	Astro	MSS51	0.13	0.04	3.53	0.000411	0.00502
Dementia	EN_L2_3_IT	MSS51	-0.04	0.02	-2.01	0.0441	0.135
Dementia	EN_L3_5_IT_1	MSS51	-0.10	0.04	-2.54	0.0109	0.0887
Dementia	EN_L3_5_IT_2	MSS51	0.00	0.03	0.17	0.863	0.933
Dementia	EN_L3_5_IT_3	MSS51	-0.05	0.03	-1.90	0.0568	0.162
Dementia	EN_L5_6_NP	MSS51	0.02	0.05	0.42	0.677	0.938
Dementia	EN_L6B	MSS51	-0.09	0.04	-2.13	0.0333	0.23
Dementia	EN_L6_CT	MSS51	-0.04	0.04	-1.10	0.272	0.586
Dementia	EN_L6_IT_1	MSS51	-0.03	0.03	-0.87	0.386	0.709
Dementia	EN_L6_IT_2	MSS51	0.04	0.05	0.78	0.437	0.8
Dementia	IN_ADARB2	MSS51	-0.04	0.05	-0.95	0.343	0.709
Dementia	IN_LAMP5_LHX6	MSS51	-0.02	0.05	-0.36	0.722	0.88
Dementia	IN_LAMP5_RELN	MSS51	-0.01	0.05	-0.33	0.742	0.916
Dementia	IN_PVALB	MSS51	-0.04	0.03	-1.51	0.131	0.424
Dementia	IN_PVALB_CHC	MSS51	0.03	0.06	0.52	0.6	0.872
Dementia	IN_SST	MSS51	-0.05	0.04	-1.18	0.239	0.564
Dementia	IN_VIP	MSS51	-0.07	0.03	-2.37	0.0176	0.0873
Dementia	Micro	MSS51	0.03	0.05	0.73	0.465	0.703
Dementia	OPC	MSS51	0.03	0.04	0.87	0.386	0.682
Dementia	Oligo	MSS51	0.09	0.03	3.40	0.000683	0.00898
Dementia	Astro	MST1	-0.01	0.04	-0.35	0.724	0.838
Dementia	EN_L2_3_IT	MST1	-0.03	0.04	-0.63	0.526	0.697
Dementia	EN_L3_5_IT_2	MST1	-0.04	0.13	-0.34	0.735	0.865
Dementia	EN_L3_5_IT_3	MST1	-0.04	0.12	-0.30	0.763	0.865
Dementia	IN_PVALB	MST1	0.00	0.05	0.07	0.946	0.981
Dementia	OPC	MST1	-0.00	0.05	-0.07	0.946	0.98
Dementia	Oligo	MST1	-0.14	0.03	-4.03	5.62e-05	0.00164
Dementia	EN_L2_3_IT	MST1R	-0.02	0.05	-0.48	0.632	0.777
Dementia	Oligo	MST1R	-0.11	0.06	-1.94	0.0525	0.172
Dementia	Astro	MSTN	0.07	0.07	1.07	0.283	0.469
Dementia	EN_L2_3_IT	MSTN	0.03	0.05	0.48	0.634	0.779
Dementia	IN_VIP	MSTN	0.01	0.06	0.11	0.914	0.958
Dementia	Oligo	MSTN	0.08	0.06	1.36	0.172	0.371
Dementia	Astro	MSTO1	-0.12	0.04	-2.82	0.00482	0.0284
Dementia	EN_L2_3_IT	MSTO1	-0.02	0.04	-0.67	0.5	0.676
Dementia	EN_L3_5_IT_2	MSTO1	-0.08	0.05	-1.63	0.102	0.282
Dementia	EN_L3_5_IT_3	MSTO1	-0.04	0.05	-0.73	0.466	0.65
Dementia	IN_PVALB	MSTO1	0.02	0.05	0.35	0.728	0.894
Dementia	IN_VIP	MSTO1	-0.14	0.05	-3.07	0.00216	0.0218
Dementia	OPC	MSTO1	-0.03	0.06	-0.54	0.587	0.813
Dementia	Oligo	MSTO1	-0.06	0.03	-2.28	0.0225	0.0973
Dementia	Astro	MSX1	0.09	0.05	1.94	0.0521	0.15
Dementia	EN_L2_3_IT	MSX1	0.05	0.05	0.98	0.327	0.516
Dementia	Oligo	MSX1	0.05	0.06	0.89	0.373	0.593
Dementia	Astro	MSX2	0.20	0.11	1.89	0.0587	0.163
Dementia	Adaptive	MT-ATP6	-0.01	0.09	-0.13	0.895	0.992
Dementia	Astro	MT-ATP6	0.01	0.03	0.40	0.689	0.813
Dementia	EN_L2_3_IT	MT-ATP6	-0.03	0.03	-1.10	0.272	0.457
Dementia	EN_L3_5_IT_1	MT-ATP6	0.01	0.03	0.42	0.676	0.848
Dementia	EN_L3_5_IT_2	MT-ATP6	-0.01	0.03	-0.41	0.682	0.833
Dementia	EN_L3_5_IT_3	MT-ATP6	-0.02	0.03	-0.59	0.558	0.722
Dementia	EN_L5_6_NP	MT-ATP6	-0.00	0.04	-0.01	0.988	0.997
Dementia	EN_L5_ET	MT-ATP6	0.59	0.41	1.45	0.148	0.998
Dementia	EN_L6B	MT-ATP6	-0.00	0.04	-0.01	0.988	0.995
Dementia	EN_L6_CT	MT-ATP6	0.00	0.03	0.07	0.944	0.98
Dementia	EN_L6_IT_1	MT-ATP6	-0.00	0.03	-0.03	0.977	0.992
Dementia	EN_L6_IT_2	MT-ATP6	-0.02	0.04	-0.47	0.641	0.891
Dementia	Endo	MT-ATP6	-0.06	0.05	-1.09	0.275	0.775
Dementia	IN_ADARB2	MT-ATP6	-0.02	0.03	-0.61	0.545	0.836
Dementia	IN_LAMP5_LHX6	MT-ATP6	0.05	0.03	1.42	0.155	0.439
Dementia	IN_LAMP5_RELN	MT-ATP6	-0.01	0.03	-0.33	0.742	0.916
Dementia	IN_PVALB	MT-ATP6	-0.03	0.03	-1.11	0.267	0.588
Dementia	IN_PVALB_CHC	MT-ATP6	-0.07	0.04	-1.85	0.0643	0.415
Dementia	IN_SST	MT-ATP6	-0.04	0.03	-1.24	0.213	0.535
Dementia	IN_VIP	MT-ATP6	-0.03	0.03	-1.30	0.193	0.401
Dementia	Micro	MT-ATP6	-0.01	0.03	-0.35	0.729	0.869
Dementia	OPC	MT-ATP6	-0.03	0.03	-1.09	0.275	0.587
Dementia	Oligo	MT-ATP6	-0.06	0.02	-2.43	0.015	0.0749
Dementia	PC	MT-ATP6	0.02	0.05	0.52	0.601	0.923
Dementia	PVM	MT-ATP6	-0.07	0.07	-0.90	0.37	0.831
Dementia	SMC	MT-ATP6	-0.15	0.17	-0.88	0.379	0.798
Dementia	VLMC	MT-ATP6	0.02	0.06	0.29	0.769	0.894
Dementia	Astro	MT-ATP8	-0.02	0.06	-0.37	0.711	0.828
Dementia	EN_L2_3_IT	MT-ATP8	-0.05	0.05	-1.12	0.261	0.445
Dementia	EN_L3_5_IT_2	MT-ATP8	-0.01	0.06	-0.13	0.894	0.949
Dementia	EN_L3_5_IT_3	MT-ATP8	-0.05	0.06	-0.88	0.379	0.572
Dementia	IN_PVALB	MT-ATP8	-0.06	0.05	-1.04	0.296	0.616
Dementia	IN_SST	MT-ATP8	-0.08	0.06	-1.35	0.176	0.488
Dementia	IN_VIP	MT-ATP8	-0.02	0.05	-0.29	0.775	0.881
Dementia	Oligo	MT-ATP8	0.00	0.04	0.09	0.928	0.964
Dementia	Adaptive	MT-CO1	-0.05	0.09	-0.62	0.536	0.956
Dementia	Astro	MT-CO1	-0.01	0.03	-0.37	0.715	0.831
Dementia	EN_L2_3_IT	MT-CO1	-0.02	0.03	-0.50	0.615	0.765
Dementia	EN_L3_5_IT_1	MT-CO1	-0.04	0.03	-1.16	0.245	0.51
Dementia	EN_L3_5_IT_2	MT-CO1	-0.01	0.03	-0.41	0.685	0.834
Dementia	EN_L3_5_IT_3	MT-CO1	-0.01	0.03	-0.24	0.809	0.893
Dementia	EN_L5_6_NP	MT-CO1	-0.01	0.04	-0.25	0.802	0.965
Dementia	EN_L5_ET	MT-CO1	0.14	0.34	0.40	0.687	0.998
Dementia	EN_L6B	MT-CO1	-0.07	0.04	-1.98	0.0481	0.281
Dementia	EN_L6_CT	MT-CO1	-0.02	0.04	-0.45	0.651	0.857
Dementia	EN_L6_IT_1	MT-CO1	-0.02	0.04	-0.65	0.513	0.796
Dementia	EN_L6_IT_2	MT-CO1	-0.02	0.04	-0.52	0.605	0.881
Dementia	Endo	MT-CO1	-0.03	0.05	-0.59	0.555	0.912
Dementia	IN_ADARB2	MT-CO1	0.01	0.04	0.20	0.839	0.954
Dementia	IN_LAMP5_LHX6	MT-CO1	0.08	0.04	1.96	0.0504	0.243
Dementia	IN_LAMP5_RELN	MT-CO1	0.03	0.04	0.75	0.454	0.761
Dementia	IN_PVALB	MT-CO1	-0.01	0.03	-0.37	0.714	0.886
Dementia	IN_PVALB_CHC	MT-CO1	0.01	0.04	0.32	0.751	0.925
Dementia	IN_SST	MT-CO1	-0.01	0.03	-0.32	0.752	0.905
Dementia	IN_VIP	MT-CO1	0.02	0.03	0.56	0.575	0.756
Dementia	Micro	MT-CO1	-0.08	0.03	-2.46	0.0141	0.0896
Dementia	OPC	MT-CO1	-0.06	0.03	-1.70	0.0882	0.36
Dementia	Oligo	MT-CO1	-0.07	0.03	-2.17	0.0297	0.118
Dementia	PC	MT-CO1	0.06	0.05	1.31	0.19	0.76
Dementia	PVM	MT-CO1	-0.15	0.08	-1.89	0.0584	0.577
Dementia	SMC	MT-CO1	-0.01	0.19	-0.06	0.949	0.987
Dementia	VLMC	MT-CO1	0.07	0.06	1.24	0.213	0.462
Dementia	Adaptive	MT-CO2	0.03	0.07	0.38	0.706	0.992
Dementia	Astro	MT-CO2	0.01	0.02	0.31	0.76	0.863
Dementia	EN_L2_3_IT	MT-CO2	-0.06	0.02	-2.57	0.0101	0.049
Dementia	EN_L3_5_IT_1	MT-CO2	-0.05	0.03	-1.88	0.0605	0.237
Dementia	EN_L3_5_IT_2	MT-CO2	-0.04	0.02	-1.84	0.0657	0.216
Dementia	EN_L3_5_IT_3	MT-CO2	-0.05	0.02	-1.91	0.0558	0.16
Dementia	EN_L5_6_NP	MT-CO2	-0.05	0.03	-1.67	0.0951	0.627
Dementia	EN_L5_ET	MT-CO2	0.52	0.28	1.85	0.0639	0.913
Dementia	EN_L6B	MT-CO2	-0.03	0.03	-0.97	0.331	0.683
Dementia	EN_L6_CT	MT-CO2	-0.01	0.03	-0.19	0.85	0.945
Dementia	EN_L6_IT_1	MT-CO2	-0.08	0.03	-2.57	0.0103	0.129
Dementia	EN_L6_IT_2	MT-CO2	-0.01	0.03	-0.25	0.803	0.949
Dementia	Endo	MT-CO2	0.07	0.04	1.57	0.117	0.606
Dementia	IN_ADARB2	MT-CO2	-0.01	0.03	-0.20	0.841	0.954
Dementia	IN_LAMP5_LHX6	MT-CO2	0.00	0.03	0.00	1	1
Dementia	IN_LAMP5_RELN	MT-CO2	0.00	0.03	0.00	0.996	0.999
Dementia	IN_PVALB	MT-CO2	-0.03	0.02	-1.41	0.16	0.47
Dementia	IN_PVALB_CHC	MT-CO2	-0.05	0.03	-1.66	0.0963	0.482
Dementia	IN_SST	MT-CO2	-0.05	0.02	-1.97	0.0485	0.255
Dementia	IN_VIP	MT-CO2	-0.03	0.02	-1.35	0.178	0.382
Dementia	Micro	MT-CO2	-0.01	0.02	-0.63	0.526	0.747
Dementia	OPC	MT-CO2	-0.00	0.02	-0.15	0.877	0.954
Dementia	Oligo	MT-CO2	-0.03	0.02	-1.31	0.191	0.394
Dementia	PC	MT-CO2	0.00	0.04	0.01	0.989	1
Dementia	PVM	MT-CO2	-0.03	0.06	-0.43	0.668	0.939
Dementia	SMC	MT-CO2	0.05	0.11	0.47	0.636	0.902
Dementia	VLMC	MT-CO2	0.00	0.05	0.00	1	1
Dementia	Adaptive	MT-CO3	0.01	0.08	0.10	0.918	0.992
Dementia	Astro	MT-CO3	-0.05	0.02	-2.21	0.0271	0.0949
Dementia	EN_L2_3_IT	MT-CO3	-0.03	0.02	-1.14	0.254	0.437
Dementia	EN_L3_5_IT_1	MT-CO3	0.02	0.02	0.86	0.389	0.648
Dementia	EN_L3_5_IT_2	MT-CO3	-0.04	0.02	-1.43	0.154	0.364
Dementia	EN_L3_5_IT_3	MT-CO3	-0.03	0.03	-1.28	0.2	0.384
Dementia	EN_L5_6_NP	MT-CO3	-0.02	0.03	-0.53	0.599	0.919
Dementia	EN_L5_ET	MT-CO3	0.24	0.28	0.87	0.384	0.998
Dementia	EN_L6B	MT-CO3	-0.06	0.03	-1.90	0.0576	0.307
Dementia	EN_L6_CT	MT-CO3	-0.00	0.03	-0.03	0.972	0.99
Dementia	EN_L6_IT_1	MT-CO3	-0.02	0.03	-0.82	0.413	0.728
Dementia	EN_L6_IT_2	MT-CO3	-0.03	0.03	-0.93	0.352	0.752
Dementia	Endo	MT-CO3	-0.03	0.04	-0.83	0.408	0.85
Dementia	IN_ADARB2	MT-CO3	-0.04	0.03	-1.43	0.152	0.515
Dementia	IN_LAMP5_LHX6	MT-CO3	0.00	0.03	0.14	0.89	0.955
Dementia	IN_LAMP5_RELN	MT-CO3	-0.02	0.03	-0.86	0.39	0.717
Dementia	IN_PVALB	MT-CO3	-0.04	0.02	-1.58	0.113	0.397
Dementia	IN_PVALB_CHC	MT-CO3	-0.04	0.03	-1.29	0.197	0.625
Dementia	IN_SST	MT-CO3	-0.03	0.03	-1.17	0.241	0.566
Dementia	IN_VIP	MT-CO3	-0.02	0.02	-1.09	0.275	0.499
Dementia	Micro	MT-CO3	-0.02	0.02	-1.02	0.309	0.572
Dementia	OPC	MT-CO3	-0.01	0.02	-0.55	0.585	0.812
Dementia	Oligo	MT-CO3	-0.04	0.02	-2.26	0.0237	0.101
Dementia	PC	MT-CO3	-0.01	0.04	-0.34	0.732	0.954
Dementia	PVM	MT-CO3	0.02	0.06	0.24	0.808	0.965
Dementia	SMC	MT-CO3	-0.02	0.18	-0.10	0.919	0.981
Dementia	VLMC	MT-CO3	0.09	0.05	2.01	0.0449	0.202
Dementia	Adaptive	MT-CYB	0.08	0.09	0.83	0.408	0.9
Dementia	Astro	MT-CYB	0.02	0.03	0.97	0.332	0.52
Dementia	EN_L2_3_IT	MT-CYB	-0.02	0.02	-0.63	0.527	0.698
Dementia	EN_L3_5_IT_1	MT-CYB	-0.00	0.03	-0.06	0.951	0.979
Dementia	EN_L3_5_IT_2	MT-CYB	-0.03	0.03	-1.02	0.305	0.539
Dementia	EN_L3_5_IT_3	MT-CYB	-0.01	0.03	-0.48	0.629	0.775
Dementia	EN_L5_6_NP	MT-CYB	0.01	0.04	0.19	0.85	0.971
Dementia	EN_L5_ET	MT-CYB	1.01	0.41	2.50	0.0125	0.871
Dementia	EN_L6B	MT-CYB	-0.00	0.03	-0.05	0.956	0.985
Dementia	EN_L6_CT	MT-CYB	-0.01	0.03	-0.44	0.662	0.864
Dementia	EN_L6_IT_1	MT-CYB	0.00	0.03	0.02	0.988	0.996
Dementia	EN_L6_IT_2	MT-CYB	-0.01	0.04	-0.27	0.786	0.944
Dementia	Endo	MT-CYB	-0.02	0.05	-0.37	0.714	0.949
Dementia	IN_ADARB2	MT-CYB	0.01	0.03	0.21	0.835	0.953
Dementia	IN_LAMP5_LHX6	MT-CYB	0.02	0.03	0.67	0.505	0.764
Dementia	IN_LAMP5_RELN	MT-CYB	0.04	0.03	1.49	0.137	0.457
Dementia	IN_PVALB	MT-CYB	-0.00	0.03	-0.15	0.878	0.954
Dementia	IN_PVALB_CHC	MT-CYB	0.02	0.03	0.47	0.642	0.886
Dementia	IN_SST	MT-CYB	-0.02	0.03	-0.58	0.565	0.813
Dementia	IN_VIP	MT-CYB	-0.00	0.02	-0.13	0.895	0.951
Dementia	Micro	MT-CYB	0.00	0.03	0.09	0.926	0.969
Dementia	OPC	MT-CYB	-0.02	0.03	-0.60	0.548	0.789
Dementia	Oligo	MT-CYB	0.01	0.02	0.21	0.834	0.916
Dementia	PC	MT-CYB	-0.03	0.04	-0.61	0.543	0.906
Dementia	PVM	MT-CYB	-0.09	0.08	-1.09	0.274	0.784
Dementia	VLMC	MT-CYB	0.05	0.06	0.89	0.375	0.624
Dementia	Astro	MT-ND1	0.07	0.03	2.55	0.0107	0.0493
Dementia	EN_L2_3_IT	MT-ND1	-0.01	0.02	-0.36	0.719	0.835
Dementia	EN_L3_5_IT_1	MT-ND1	0.02	0.03	0.66	0.51	0.74
Dementia	EN_L3_5_IT_2	MT-ND1	0.01	0.03	0.29	0.768	0.884
Dementia	EN_L3_5_IT_3	MT-ND1	-0.01	0.03	-0.54	0.587	0.744
Dementia	EN_L5_6_NP	MT-ND1	0.02	0.04	0.51	0.61	0.922
Dementia	EN_L5_ET	MT-ND1	0.23	0.48	0.49	0.625	0.998
Dementia	EN_L6B	MT-ND1	-0.02	0.04	-0.62	0.532	0.816
Dementia	EN_L6_CT	MT-ND1	-0.01	0.03	-0.32	0.746	0.904
Dementia	EN_L6_IT_1	MT-ND1	-0.01	0.03	-0.28	0.776	0.92
Dementia	EN_L6_IT_2	MT-ND1	0.01	0.04	0.30	0.766	0.939
Dementia	Endo	MT-ND1	0.02	0.06	0.36	0.715	0.949
Dementia	IN_ADARB2	MT-ND1	0.02	0.03	0.58	0.564	0.847
Dementia	IN_LAMP5_LHX6	MT-ND1	0.03	0.03	0.88	0.378	0.676
Dementia	IN_LAMP5_RELN	MT-ND1	0.03	0.03	1.09	0.277	0.632
Dementia	IN_PVALB	MT-ND1	0.00	0.02	0.15	0.883	0.956
Dementia	IN_PVALB_CHC	MT-ND1	0.05	0.03	1.42	0.156	0.578
Dementia	IN_SST	MT-ND1	0.01	0.03	0.56	0.576	0.82
Dementia	IN_VIP	MT-ND1	0.00	0.02	0.19	0.849	0.927
Dementia	Micro	MT-ND1	0.02	0.03	0.62	0.534	0.752
Dementia	OPC	MT-ND1	0.02	0.03	0.55	0.58	0.807
Dementia	Oligo	MT-ND1	0.03	0.02	1.40	0.162	0.356
Dementia	PC	MT-ND1	0.03	0.05	0.70	0.487	0.887
Dementia	VLMC	MT-ND1	0.10	0.07	1.39	0.165	0.403
Dementia	Astro	MT-ND2	0.10	0.03	3.61	0.000309	0.00411
Dementia	EN_L2_3_IT	MT-ND2	0.03	0.02	1.16	0.248	0.43
Dementia	EN_L3_5_IT_1	MT-ND2	0.02	0.03	0.60	0.551	0.77
Dementia	EN_L3_5_IT_2	MT-ND2	-0.02	0.03	-0.63	0.527	0.728
Dementia	EN_L3_5_IT_3	MT-ND2	-0.02	0.02	-0.78	0.435	0.624
Dementia	EN_L5_6_NP	MT-ND2	-0.02	0.04	-0.50	0.614	0.922
Dementia	EN_L6B	MT-ND2	0.01	0.03	0.30	0.764	0.921
Dementia	EN_L6_CT	MT-ND2	0.00	0.03	0.02	0.982	0.994
Dementia	EN_L6_IT_1	MT-ND2	-0.02	0.03	-0.55	0.58	0.831
Dementia	EN_L6_IT_2	MT-ND2	-0.01	0.04	-0.21	0.834	0.96
Dementia	Endo	MT-ND2	0.13	0.11	1.10	0.273	0.775
Dementia	IN_ADARB2	MT-ND2	0.04	0.03	1.40	0.163	0.53
Dementia	IN_LAMP5_LHX6	MT-ND2	-0.02	0.03	-0.75	0.453	0.733
Dementia	IN_LAMP5_RELN	MT-ND2	0.02	0.03	0.76	0.448	0.757
Dementia	IN_PVALB	MT-ND2	0.01	0.02	0.43	0.669	0.866
Dementia	IN_PVALB_CHC	MT-ND2	0.03	0.03	0.88	0.377	0.76
Dementia	IN_SST	MT-ND2	0.03	0.03	1.33	0.183	0.498
Dementia	IN_VIP	MT-ND2	0.02	0.02	0.81	0.42	0.638
Dementia	Micro	MT-ND2	0.05	0.03	1.71	0.0872	0.28
Dementia	OPC	MT-ND2	0.00	0.03	0.14	0.887	0.959
Dementia	Oligo	MT-ND2	0.03	0.02	1.24	0.213	0.422
Dementia	PC	MT-ND2	0.06	0.05	1.12	0.264	0.804
Dementia	Adaptive	MT-ND3	0.02	0.10	0.17	0.868	0.992
Dementia	Astro	MT-ND3	0.05	0.04	1.18	0.24	0.422
Dementia	EN_L2_3_IT	MT-ND3	0.02	0.03	0.52	0.605	0.757
Dementia	EN_L3_5_IT_1	MT-ND3	0.12	0.04	2.86	0.00425	0.0507
Dementia	EN_L3_5_IT_2	MT-ND3	0.07	0.04	1.84	0.0655	0.216
Dementia	EN_L3_5_IT_3	MT-ND3	0.06	0.04	1.53	0.126	0.28
Dementia	EN_L5_6_NP	MT-ND3	0.04	0.05	0.96	0.339	0.819
Dementia	EN_L5_ET	MT-ND3	0.70	0.49	1.41	0.158	0.998
Dementia	EN_L6B	MT-ND3	0.04	0.05	0.80	0.423	0.751
Dementia	EN_L6_CT	MT-ND3	0.07	0.04	1.65	0.0993	0.359
Dementia	EN_L6_IT_1	MT-ND3	0.07	0.05	1.54	0.123	0.432
Dementia	EN_L6_IT_2	MT-ND3	0.04	0.05	0.83	0.406	0.781
Dementia	Endo	MT-ND3	0.08	0.06	1.31	0.19	0.711
Dementia	IN_ADARB2	MT-ND3	-0.01	0.04	-0.32	0.747	0.924
Dementia	IN_LAMP5_LHX6	MT-ND3	-0.02	0.04	-0.39	0.696	0.868
Dementia	IN_LAMP5_RELN	MT-ND3	-0.00	0.04	-0.08	0.935	0.981
Dementia	IN_PVALB	MT-ND3	-0.01	0.03	-0.37	0.712	0.885
Dementia	IN_PVALB_CHC	MT-ND3	0.02	0.04	0.43	0.667	0.892
Dementia	IN_SST	MT-ND3	0.06	0.04	1.72	0.0856	0.337
Dementia	IN_VIP	MT-ND3	-0.00	0.04	-0.10	0.924	0.963
Dementia	Micro	MT-ND3	0.13	0.04	3.62	0.000293	0.00617
Dementia	OPC	MT-ND3	0.06	0.04	1.55	0.12	0.419
Dementia	Oligo	MT-ND3	0.05	0.04	1.33	0.183	0.385
Dementia	PC	MT-ND3	0.06	0.05	1.22	0.223	0.785
Dementia	PVM	MT-ND3	0.18	0.08	2.26	0.0236	0.437
Dementia	SMC	MT-ND3	-0.01	0.20	-0.04	0.967	0.99
Dementia	VLMC	MT-ND3	0.17	0.06	2.71	0.00681	0.0721
Dementia	Adaptive	MT-ND4	0.06	0.08	0.79	0.428	0.905
Dementia	Astro	MT-ND4	0.01	0.02	0.59	0.553	0.711
Dementia	EN_L2_3_IT	MT-ND4	0.01	0.02	0.66	0.511	0.686
Dementia	EN_L3_5_IT_1	MT-ND4	0.02	0.02	0.74	0.456	0.702
Dementia	EN_L3_5_IT_2	MT-ND4	0.00	0.02	0.21	0.836	0.919
Dementia	EN_L3_5_IT_3	MT-ND4	0.01	0.02	0.30	0.762	0.864
Dementia	EN_L5_6_NP	MT-ND4	-0.01	0.03	-0.43	0.667	0.937
Dementia	EN_L5_ET	MT-ND4	-0.35	0.34	-1.02	0.305	0.998
Dementia	EN_L6B	MT-ND4	0.00	0.03	0.05	0.96	0.986
Dementia	EN_L6_CT	MT-ND4	0.05	0.03	1.86	0.0635	0.282
Dementia	EN_L6_IT_1	MT-ND4	0.02	0.03	0.90	0.368	0.697
Dementia	EN_L6_IT_2	MT-ND4	-0.02	0.03	-0.57	0.568	0.865
Dementia	Endo	MT-ND4	-0.04	0.04	-0.93	0.354	0.828
Dementia	IN_ADARB2	MT-ND4	-0.01	0.03	-0.42	0.674	0.893
Dementia	IN_LAMP5_LHX6	MT-ND4	-0.01	0.03	-0.30	0.766	0.9
Dementia	IN_LAMP5_RELN	MT-ND4	0.01	0.03	0.47	0.642	0.873
Dementia	IN_PVALB	MT-ND4	-0.02	0.02	-0.90	0.367	0.675
Dementia	IN_PVALB_CHC	MT-ND4	0.00	0.03	0.13	0.897	0.974
Dementia	IN_SST	MT-ND4	0.00	0.02	0.11	0.916	0.973
Dementia	IN_VIP	MT-ND4	-0.01	0.02	-0.38	0.707	0.843
Dementia	Micro	MT-ND4	0.04	0.02	1.78	0.0749	0.257
Dementia	OPC	MT-ND4	-0.01	0.02	-0.33	0.743	0.893
Dementia	Oligo	MT-ND4	-0.04	0.02	-2.09	0.0367	0.135
Dementia	PC	MT-ND4	-0.02	0.04	-0.37	0.714	0.951
Dementia	PVM	MT-ND4	-0.01	0.07	-0.22	0.827	0.966
Dementia	SMC	MT-ND4	0.24	0.18	1.33	0.184	0.651
Dementia	VLMC	MT-ND4	0.04	0.05	0.82	0.411	0.658
Dementia	Astro	MT-ND4L	0.04	0.03	1.18	0.239	0.421
Dementia	EN_L2_3_IT	MT-ND4L	0.02	0.03	0.81	0.417	0.603
Dementia	EN_L3_5_IT_1	MT-ND4L	0.05	0.04	1.46	0.146	0.382
Dementia	EN_L3_5_IT_2	MT-ND4L	-0.01	0.03	-0.21	0.83	0.916
Dementia	EN_L3_5_IT_3	MT-ND4L	0.03	0.03	1.08	0.279	0.475
Dementia	EN_L5_6_NP	MT-ND4L	0.07	0.05	1.26	0.207	0.735
Dementia	EN_L6B	MT-ND4L	0.05	0.05	1.11	0.265	0.623
Dementia	EN_L6_CT	MT-ND4L	-0.00	0.04	-0.00	0.998	0.999
Dementia	EN_L6_IT_1	MT-ND4L	0.01	0.04	0.27	0.788	0.926
Dementia	EN_L6_IT_2	MT-ND4L	0.05	0.06	0.87	0.387	0.772
Dementia	Endo	MT-ND4L	0.02	0.14	0.17	0.866	0.981
Dementia	IN_ADARB2	MT-ND4L	0.03	0.04	0.77	0.441	0.78
Dementia	IN_LAMP5_LHX6	MT-ND4L	0.06	0.04	1.51	0.131	0.406
Dementia	IN_LAMP5_RELN	MT-ND4L	0.08	0.04	2.12	0.0343	0.241
Dementia	IN_PVALB	MT-ND4L	0.04	0.03	1.33	0.184	0.502
Dementia	IN_PVALB_CHC	MT-ND4L	0.02	0.05	0.48	0.631	0.882
Dementia	IN_SST	MT-ND4L	0.04	0.03	1.32	0.188	0.504
Dementia	IN_VIP	MT-ND4L	0.02	0.03	0.59	0.556	0.74
Dementia	Micro	MT-ND4L	0.06	0.04	1.56	0.119	0.336
Dementia	OPC	MT-ND4L	0.05	0.03	1.57	0.116	0.413
Dementia	Oligo	MT-ND4L	-0.03	0.03	-1.01	0.311	0.533
Dementia	PC	MT-ND4L	0.20	0.13	1.48	0.14	0.723
Dementia	Astro	MT-ND5	0.03	0.03	1.04	0.298	0.485
Dementia	EN_L2_3_IT	MT-ND5	0.01	0.02	0.33	0.739	0.848
Dementia	EN_L3_5_IT_1	MT-ND5	-0.03	0.03	-0.91	0.362	0.626
Dementia	EN_L3_5_IT_2	MT-ND5	-0.01	0.03	-0.29	0.77	0.884
Dementia	EN_L3_5_IT_3	MT-ND5	-0.01	0.03	-0.46	0.646	0.788
Dementia	EN_L5_6_NP	MT-ND5	-0.02	0.04	-0.45	0.654	0.935
Dementia	EN_L6B	MT-ND5	-0.01	0.04	-0.37	0.713	0.9
Dementia	EN_L6_CT	MT-ND5	-0.03	0.04	-0.82	0.414	0.705
Dementia	EN_L6_IT_1	MT-ND5	-0.04	0.04	-1.26	0.209	0.551
Dementia	EN_L6_IT_2	MT-ND5	0.00	0.04	0.08	0.937	0.987
Dementia	Endo	MT-ND5	-0.06	0.12	-0.46	0.648	0.935
Dementia	IN_ADARB2	MT-ND5	0.02	0.03	0.78	0.435	0.775
Dementia	IN_LAMP5_LHX6	MT-ND5	0.00	0.04	0.07	0.942	0.977
Dementia	IN_LAMP5_RELN	MT-ND5	0.03	0.03	1.00	0.318	0.666
Dementia	IN_PVALB	MT-ND5	0.00	0.03	0.07	0.942	0.978
Dementia	IN_PVALB_CHC	MT-ND5	-0.00	0.04	-0.04	0.97	0.992
Dementia	IN_SST	MT-ND5	0.01	0.03	0.25	0.8	0.926
Dementia	IN_VIP	MT-ND5	0.00	0.03	0.08	0.937	0.97
Dementia	Micro	MT-ND5	0.05	0.03	1.62	0.104	0.31
Dementia	OPC	MT-ND5	-0.03	0.03	-0.99	0.324	0.632
Dementia	Oligo	MT-ND5	-0.06	0.03	-2.09	0.037	0.136
Dementia	PC	MT-ND5	0.00	0.13	0.02	0.981	0.998
Dementia	Astro	MT-ND6	-0.08	0.06	-1.38	0.167	0.331
Dementia	EN_L2_3_IT	MT-ND6	-0.02	0.05	-0.43	0.67	0.802
Dementia	EN_L3_5_IT_1	MT-ND6	-0.02	0.06	-0.36	0.716	0.872
Dementia	EN_L3_5_IT_2	MT-ND6	0.01	0.06	0.26	0.794	0.897
Dementia	EN_L3_5_IT_3	MT-ND6	0.01	0.06	0.10	0.924	0.957
Dementia	EN_L5_6_NP	MT-ND6	0.10	0.08	1.21	0.227	0.746
Dementia	EN_L6B	MT-ND6	0.04	0.07	0.57	0.567	0.833
Dementia	EN_L6_CT	MT-ND6	-0.02	0.07	-0.37	0.714	0.89
Dementia	EN_L6_IT_1	MT-ND6	0.02	0.07	0.34	0.732	0.903
Dementia	EN_L6_IT_2	MT-ND6	-0.03	0.08	-0.40	0.691	0.91
Dementia	IN_ADARB2	MT-ND6	-0.07	0.06	-1.10	0.27	0.648
Dementia	IN_LAMP5_LHX6	MT-ND6	-0.01	0.07	-0.13	0.893	0.957
Dementia	IN_LAMP5_RELN	MT-ND6	-0.01	0.06	-0.20	0.841	0.952
Dementia	IN_PVALB	MT-ND6	-0.05	0.06	-0.93	0.352	0.661
Dementia	IN_PVALB_CHC	MT-ND6	0.01	0.07	0.15	0.877	0.968
Dementia	IN_SST	MT-ND6	-0.07	0.06	-1.27	0.204	0.522
Dementia	IN_VIP	MT-ND6	-0.04	0.05	-0.83	0.407	0.626
Dementia	Micro	MT-ND6	0.03	0.06	0.53	0.596	0.791
Dementia	OPC	MT-ND6	0.04	0.06	0.64	0.522	0.774
Dementia	Oligo	MT-ND6	-0.06	0.05	-1.15	0.25	0.467
Dementia	Astro	MT1E	0.10	0.06	1.75	0.0793	0.201
Dementia	EN_L2_3_IT	MT1E	0.10	0.06	1.63	0.102	0.237
Dementia	Endo	MT1E	0.16	0.10	1.54	0.125	0.622
Dementia	OPC	MT1E	-0.02	0.04	-0.46	0.645	0.844
Dementia	Oligo	MT1E	-0.12	0.05	-2.61	0.00916	0.0543
Dementia	Astro	MT1F	0.27	0.08	3.40	0.000681	0.00721
Dementia	Astro	MT1G	0.20	0.08	2.54	0.011	0.0502
Dementia	Oligo	MT1G	0.10	0.07	1.48	0.138	0.323
Dementia	Astro	MT1H	0.33	0.12	2.68	0.00727	0.0376
Dementia	Astro	MT1M	0.09	0.07	1.33	0.184	0.353
Dementia	Endo	MT1M	0.22	0.11	1.97	0.0494	0.457
Dementia	OPC	MT1M	0.01	0.06	0.14	0.892	0.96
Dementia	Oligo	MT1M	-0.00	0.05	-0.08	0.938	0.969
Dementia	Astro	MT2A	0.09	0.05	1.65	0.0985	0.233
Dementia	EN_L2_3_IT	MT2A	0.28	0.06	5.00	5.72e-07	8e-05
Dementia	EN_L3_5_IT_2	MT2A	0.04	0.06	0.59	0.555	0.749
Dementia	EN_L3_5_IT_3	MT2A	0.08	0.06	1.32	0.188	0.368
Dementia	EN_L6_IT_1	MT2A	0.03	0.16	0.20	0.843	0.945
Dementia	Endo	MT2A	0.20	0.09	2.34	0.0191	0.316
Dementia	IN_PVALB	MT2A	0.05	0.07	0.66	0.507	0.775
Dementia	IN_SST	MT2A	0.12	0.07	1.76	0.0779	0.325
Dementia	IN_VIP	MT2A	0.10	0.06	1.70	0.0883	0.246
Dementia	Micro	MT2A	0.05	0.06	0.85	0.394	0.647
Dementia	OPC	MT2A	0.10	0.04	2.57	0.0101	0.14
Dementia	Oligo	MT2A	-0.06	0.04	-1.59	0.111	0.279
Dementia	PC	MT2A	0.09	0.09	1.06	0.289	0.822
Dementia	Astro	MT3	-0.02	0.04	-0.52	0.605	0.753
Dementia	EN_L2_3_IT	MT3	0.11	0.03	4.08	4.58e-05	0.00148
Dementia	EN_L3_5_IT_1	MT3	0.06	0.04	1.55	0.122	0.347
Dementia	EN_L3_5_IT_2	MT3	0.04	0.03	1.48	0.14	0.344
Dementia	EN_L3_5_IT_3	MT3	0.03	0.03	1.18	0.237	0.429
Dementia	EN_L5_6_NP	MT3	-0.06	0.05	-1.18	0.237	0.755
Dementia	EN_L6B	MT3	0.11	0.05	2.27	0.0232	0.189
Dementia	EN_L6_CT	MT3	0.04	0.04	0.88	0.379	0.681
Dementia	EN_L6_IT_1	MT3	0.08	0.04	2.15	0.0316	0.233
Dementia	EN_L6_IT_2	MT3	0.03	0.06	0.51	0.607	0.881
Dementia	Endo	MT3	0.14	0.15	0.89	0.373	0.837
Dementia	IN_ADARB2	MT3	0.10	0.05	2.07	0.0382	0.282
Dementia	IN_LAMP5_LHX6	MT3	0.09	0.05	1.65	0.0993	0.354
Dementia	IN_LAMP5_RELN	MT3	0.05	0.04	1.16	0.246	0.602
Dementia	IN_PVALB	MT3	0.04	0.03	1.23	0.22	0.542
Dementia	IN_PVALB_CHC	MT3	0.08	0.05	1.51	0.131	0.541
Dementia	IN_SST	MT3	0.03	0.04	0.79	0.428	0.728
Dementia	IN_VIP	MT3	0.03	0.03	1.01	0.312	0.536
Dementia	Micro	MT3	0.01	0.04	0.19	0.852	0.932
Dementia	OPC	MT3	0.11	0.03	3.14	0.0017	0.0556
Dementia	Oligo	MT3	0.10	0.05	2.20	0.0275	0.112
Dementia	Astro	MTA1	0.01	0.03	0.54	0.587	0.74
Dementia	EN_L2_3_IT	MTA1	0.02	0.02	0.82	0.411	0.599
Dementia	EN_L3_5_IT_1	MTA1	0.04	0.04	0.98	0.326	0.595
Dementia	EN_L3_5_IT_2	MTA1	0.00	0.03	0.02	0.981	0.992
Dementia	EN_L3_5_IT_3	MTA1	-0.01	0.03	-0.42	0.671	0.806
Dementia	EN_L5_6_NP	MTA1	0.02	0.05	0.44	0.661	0.936
Dementia	EN_L6B	MTA1	0.01	0.05	0.13	0.897	0.968
Dementia	EN_L6_CT	MTA1	0.05	0.04	1.22	0.223	0.54
Dementia	EN_L6_IT_1	MTA1	-0.06	0.03	-1.84	0.066	0.33
Dementia	EN_L6_IT_2	MTA1	-0.02	0.06	-0.41	0.678	0.904
Dementia	IN_ADARB2	MTA1	0.00	0.04	0.01	0.993	0.998
Dementia	IN_LAMP5_LHX6	MTA1	-0.01	0.05	-0.15	0.879	0.951
Dementia	IN_LAMP5_RELN	MTA1	-0.02	0.04	-0.44	0.659	0.881
Dementia	IN_PVALB	MTA1	-0.01	0.03	-0.37	0.714	0.886
Dementia	IN_PVALB_CHC	MTA1	0.03	0.06	0.43	0.669	0.892
Dementia	IN_SST	MTA1	0.02	0.03	0.46	0.646	0.857
Dementia	IN_VIP	MTA1	-0.03	0.02	-1.27	0.203	0.414
Dementia	Micro	MTA1	-0.02	0.04	-0.49	0.626	0.811
Dementia	OPC	MTA1	-0.03	0.03	-0.99	0.32	0.629
Dementia	Oligo	MTA1	-0.02	0.02	-0.79	0.428	0.643
Dementia	Astro	MTA2	-0.08	0.03	-2.33	0.0196	0.0756
Dementia	EN_L2_3_IT	MTA2	0.02	0.03	0.58	0.561	0.725
Dementia	EN_L3_5_IT_2	MTA2	-0.03	0.04	-0.60	0.546	0.742
Dementia	EN_L3_5_IT_3	MTA2	-0.05	0.05	-0.94	0.349	0.546
Dementia	EN_L6_IT_1	MTA2	0.21	0.17	1.26	0.208	0.551
Dementia	IN_PVALB	MTA2	-0.01	0.05	-0.25	0.799	0.922
Dementia	IN_VIP	MTA2	-0.03	0.05	-0.61	0.541	0.73
Dementia	Micro	MTA2	0.07	0.05	1.39	0.165	0.408
Dementia	OPC	MTA2	0.05	0.05	0.96	0.338	0.643
Dementia	Oligo	MTA2	-0.01	0.02	-0.25	0.806	0.9
Dementia	Astro	MTA3	0.00	0.02	0.17	0.865	0.929
Dementia	EN_L2_3_IT	MTA3	0.02	0.02	1.22	0.222	0.4
Dementia	EN_L3_5_IT_1	MTA3	0.04	0.02	2.28	0.0226	0.135
Dementia	EN_L3_5_IT_2	MTA3	0.01	0.01	0.69	0.492	0.702
Dementia	EN_L3_5_IT_3	MTA3	-0.00	0.02	-0.02	0.983	0.991
Dementia	EN_L5_6_NP	MTA3	0.02	0.02	0.67	0.506	0.892
Dementia	EN_L5_ET	MTA3	0.31	0.22	1.44	0.149	0.998
Dementia	EN_L6B	MTA3	-0.01	0.02	-0.53	0.595	0.847
Dementia	EN_L6_CT	MTA3	0.02	0.02	1.06	0.288	0.603
Dementia	EN_L6_IT_1	MTA3	0.00	0.02	0.04	0.967	0.99
Dementia	EN_L6_IT_2	MTA3	0.02	0.02	1.01	0.311	0.721
Dementia	Endo	MTA3	0.01	0.05	0.14	0.893	0.987
Dementia	IN_ADARB2	MTA3	-0.02	0.02	-0.97	0.331	0.702
Dementia	IN_LAMP5_LHX6	MTA3	0.05	0.02	2.31	0.021	0.154
Dementia	IN_LAMP5_RELN	MTA3	-0.01	0.02	-0.31	0.756	0.924
Dementia	IN_PVALB	MTA3	0.01	0.01	0.82	0.412	0.711
Dementia	IN_PVALB_CHC	MTA3	-0.07	0.03	-2.36	0.0181	0.229
Dementia	IN_SST	MTA3	0.03	0.02	1.92	0.0551	0.273
Dementia	IN_VIP	MTA3	0.02	0.01	1.44	0.151	0.344
Dementia	Micro	MTA3	0.01	0.02	0.25	0.805	0.909
Dementia	OPC	MTA3	0.03	0.01	2.47	0.0136	0.16
Dementia	Oligo	MTA3	0.00	0.02	0.05	0.957	0.978
Dementia	PC	MTA3	-0.04	0.05	-0.89	0.376	0.856
Dementia	PVM	MTA3	-0.11	0.19	-0.57	0.569	0.903
Dementia	SMC	MTA3	-0.05	0.22	-0.25	0.806	0.949
Dementia	VLMC	MTA3	0.08	0.05	1.73	0.0845	0.285
Dementia	Astro	MTARC2	0.06	0.03	2.13	0.0328	0.109
Dementia	EN_L2_3_IT	MTARC2	0.00	0.02	0.12	0.901	0.946
Dementia	EN_L3_5_IT_1	MTARC2	0.05	0.03	2.00	0.0456	0.202
Dementia	EN_L3_5_IT_2	MTARC2	0.06	0.02	3.05	0.00227	0.0239
Dementia	EN_L3_5_IT_3	MTARC2	0.05	0.02	2.35	0.019	0.077
Dementia	EN_L5_6_NP	MTARC2	0.09	0.04	2.08	0.0373	0.495
Dementia	EN_L5_ET	MTARC2	-0.22	0.42	-0.53	0.595	0.998
Dementia	EN_L6B	MTARC2	0.10	0.04	2.43	0.0152	0.152
Dementia	EN_L6_CT	MTARC2	-0.04	0.03	-1.10	0.27	0.585
Dementia	EN_L6_IT_1	MTARC2	0.06	0.03	2.21	0.0269	0.214
Dementia	EN_L6_IT_2	MTARC2	0.05	0.04	1.17	0.242	0.662
Dementia	Endo	MTARC2	-0.03	0.13	-0.20	0.845	0.977
Dementia	IN_ADARB2	MTARC2	-0.02	0.05	-0.49	0.623	0.873
Dementia	IN_LAMP5_LHX6	MTARC2	0.13	0.06	2.30	0.0214	0.155
Dementia	IN_PVALB	MTARC2	0.06	0.03	2.22	0.0263	0.198
Dementia	IN_PVALB_CHC	MTARC2	0.20	0.18	1.15	0.249	0.668
Dementia	IN_SST	MTARC2	0.06	0.04	1.48	0.14	0.432
Dementia	IN_VIP	MTARC2	0.05	0.03	1.92	0.0548	0.182
Dementia	OPC	MTARC2	0.03	0.03	0.78	0.434	0.716
Dementia	Oligo	MTARC2	-0.02	0.04	-0.56	0.577	0.756
Dementia	PC	MTARC2	-0.14	0.11	-1.33	0.184	0.757
Dementia	Astro	MTBP	-0.03	0.03	-0.99	0.322	0.51
Dementia	EN_L2_3_IT	MTBP	-0.05	0.02	-2.54	0.0112	0.0528
Dementia	EN_L3_5_IT_1	MTBP	0.05	0.03	1.45	0.146	0.383
Dementia	EN_L3_5_IT_2	MTBP	0.03	0.02	1.37	0.171	0.387
Dementia	EN_L3_5_IT_3	MTBP	0.05	0.02	2.01	0.0449	0.138
Dementia	EN_L5_6_NP	MTBP	-0.04	0.05	-0.72	0.474	0.881
Dementia	EN_L6B	MTBP	-0.10	0.05	-1.99	0.0462	0.275
Dementia	EN_L6_CT	MTBP	0.01	0.04	0.39	0.698	0.883
Dementia	EN_L6_IT_1	MTBP	-0.04	0.04	-1.14	0.254	0.597
Dementia	EN_L6_IT_2	MTBP	-0.02	0.04	-0.66	0.507	0.836
Dementia	IN_ADARB2	MTBP	0.02	0.04	0.41	0.678	0.894
Dementia	IN_LAMP5_LHX6	MTBP	0.00	0.05	0.02	0.984	0.994
Dementia	IN_LAMP5_RELN	MTBP	-0.05	0.04	-1.10	0.273	0.628
Dementia	IN_PVALB	MTBP	-0.02	0.03	-0.75	0.451	0.737
Dementia	IN_PVALB_CHC	MTBP	-0.00	0.07	-0.03	0.975	0.993
Dementia	IN_SST	MTBP	-0.04	0.04	-1.01	0.311	0.635
Dementia	IN_VIP	MTBP	0.01	0.03	0.32	0.746	0.867
Dementia	Micro	MTBP	-0.08	0.05	-1.75	0.0793	0.266
Dementia	OPC	MTBP	-0.10	0.04	-2.53	0.0114	0.146
Dementia	Oligo	MTBP	-0.02	0.03	-0.91	0.365	0.585
Dementia	PC	MTBP	0.15	0.15	1.02	0.309	0.831
Dementia	Astro	MTCH1	-0.01	0.03	-0.21	0.831	0.907
Dementia	EN_L2_3_IT	MTCH1	0.04	0.02	1.78	0.0749	0.193
Dementia	EN_L3_5_IT_1	MTCH1	0.05	0.03	1.79	0.0727	0.261
Dementia	EN_L3_5_IT_2	MTCH1	0.05	0.03	1.88	0.06	0.205
Dementia	EN_L3_5_IT_3	MTCH1	0.04	0.02	1.62	0.104	0.246
Dementia	EN_L5_6_NP	MTCH1	0.03	0.03	0.87	0.386	0.845
Dementia	EN_L5_ET	MTCH1	0.01	0.33	0.04	0.969	1
Dementia	EN_L6B	MTCH1	0.03	0.03	0.99	0.322	0.675
Dementia	EN_L6_CT	MTCH1	0.04	0.03	1.33	0.184	0.492
Dementia	EN_L6_IT_1	MTCH1	0.02	0.03	0.56	0.575	0.828
Dementia	EN_L6_IT_2	MTCH1	-0.00	0.04	-0.04	0.971	0.995
Dementia	Endo	MTCH1	0.17	0.05	3.46	0.000538	0.0643
Dementia	IN_ADARB2	MTCH1	-0.04	0.03	-1.41	0.157	0.521
Dementia	IN_LAMP5_LHX6	MTCH1	0.01	0.03	0.26	0.793	0.913
Dementia	IN_LAMP5_RELN	MTCH1	-0.02	0.03	-0.79	0.429	0.744
Dementia	IN_PVALB	MTCH1	-0.03	0.03	-1.06	0.29	0.609
Dementia	IN_PVALB_CHC	MTCH1	0.03	0.04	0.74	0.457	0.811
Dementia	IN_SST	MTCH1	-0.01	0.03	-0.49	0.626	0.848
Dementia	IN_VIP	MTCH1	-0.02	0.02	-0.74	0.46	0.67
Dementia	Micro	MTCH1	-0.11	0.03	-3.58	0.000341	0.00691
Dementia	OPC	MTCH1	-0.06	0.02	-2.62	0.0087	0.13
Dementia	Oligo	MTCH1	-0.03	0.02	-1.42	0.155	0.347
Dementia	PC	MTCH1	0.02	0.06	0.29	0.768	0.964
Dementia	PVM	MTCH1	-0.05	0.09	-0.56	0.575	0.907
Dementia	VLMC	MTCH1	0.03	0.06	0.43	0.669	0.835
Dementia	Astro	MTCH2	-0.01	0.02	-0.60	0.546	0.706
Dementia	EN_L2_3_IT	MTCH2	0.01	0.02	0.58	0.561	0.725
Dementia	EN_L3_5_IT_1	MTCH2	0.04	0.03	1.33	0.183	0.433
Dementia	EN_L3_5_IT_2	MTCH2	0.00	0.02	0.13	0.897	0.95
Dementia	EN_L3_5_IT_3	MTCH2	0.02	0.02	1.22	0.222	0.409
Dementia	EN_L5_6_NP	MTCH2	0.00	0.03	0.13	0.898	0.982
Dementia	EN_L5_ET	MTCH2	-0.15	0.33	-0.46	0.648	0.998
Dementia	EN_L6B	MTCH2	-0.01	0.03	-0.30	0.761	0.92
Dementia	EN_L6_CT	MTCH2	-0.04	0.03	-1.21	0.227	0.542
Dementia	EN_L6_IT_1	MTCH2	-0.02	0.03	-0.58	0.56	0.82
Dementia	EN_L6_IT_2	MTCH2	-0.01	0.03	-0.18	0.86	0.965
Dementia	Endo	MTCH2	-0.07	0.13	-0.55	0.583	0.918
Dementia	IN_ADARB2	MTCH2	-0.00	0.03	-0.11	0.913	0.976
Dementia	IN_LAMP5_LHX6	MTCH2	-0.02	0.04	-0.66	0.508	0.765
Dementia	IN_LAMP5_RELN	MTCH2	-0.01	0.03	-0.31	0.758	0.924
Dementia	IN_PVALB	MTCH2	0.01	0.02	0.53	0.593	0.824
Dementia	IN_PVALB_CHC	MTCH2	0.06	0.04	1.77	0.0768	0.44
Dementia	IN_SST	MTCH2	0.00	0.03	0.13	0.897	0.967
Dementia	IN_VIP	MTCH2	-0.01	0.02	-0.46	0.643	0.8
Dementia	Micro	MTCH2	0.07	0.03	2.50	0.0125	0.0833
Dementia	OPC	MTCH2	-0.09	0.02	-3.88	0.000104	0.0137
Dementia	Oligo	MTCH2	-0.04	0.02	-1.94	0.052	0.171
Dementia	PC	MTCH2	0.02	0.13	0.17	0.863	0.983
Dementia	Astro	MTCL1	0.00	0.04	0.13	0.9	0.948
Dementia	EN_L2_3_IT	MTCL1	0.01	0.02	0.46	0.645	0.787
Dementia	EN_L3_5_IT_1	MTCL1	-0.02	0.02	-0.70	0.484	0.723
Dementia	EN_L3_5_IT_2	MTCL1	-0.04	0.02	-1.82	0.0695	0.224
Dementia	EN_L3_5_IT_3	MTCL1	-0.05	0.02	-2.16	0.0305	0.106
Dementia	EN_L5_6_NP	MTCL1	-0.07	0.04	-1.52	0.128	0.676
Dementia	EN_L5_ET	MTCL1	0.01	0.24	0.04	0.965	1
Dementia	EN_L6B	MTCL1	0.00	0.04	0.12	0.904	0.97
Dementia	EN_L6_CT	MTCL1	-0.03	0.04	-0.75	0.454	0.734
Dementia	EN_L6_IT_1	MTCL1	0.04	0.03	1.57	0.117	0.424
Dementia	EN_L6_IT_2	MTCL1	-0.01	0.03	-0.39	0.698	0.913
Dementia	IN_ADARB2	MTCL1	0.01	0.03	0.45	0.654	0.886
Dementia	IN_LAMP5_LHX6	MTCL1	0.08	0.03	2.62	0.00886	0.0969
Dementia	IN_LAMP5_RELN	MTCL1	0.06	0.03	1.96	0.0494	0.285
Dementia	IN_PVALB	MTCL1	-0.01	0.02	-0.32	0.749	0.903
Dementia	IN_PVALB_CHC	MTCL1	0.04	0.03	1.35	0.177	0.603
Dementia	IN_SST	MTCL1	0.00	0.02	0.14	0.885	0.963
Dementia	IN_VIP	MTCL1	0.02	0.02	1.22	0.222	0.437
Dementia	Micro	MTCL1	0.25	0.06	4.36	1.3e-05	0.000557
Dementia	OPC	MTCL1	0.02	0.02	1.16	0.245	0.558
Dementia	Oligo	MTCL1	0.01	0.03	0.39	0.694	0.832
Dementia	Astro	MTCP1	-0.15	0.05	-2.95	0.00314	0.021
Dementia	EN_L2_3_IT	MTCP1	-0.19	0.05	-3.84	0.000124	0.00279
Dementia	EN_L3_5_IT_1	MTCP1	-0.12	0.05	-2.25	0.0246	0.142
Dementia	EN_L3_5_IT_2	MTCP1	-0.09	0.05	-1.73	0.0845	0.251
Dementia	EN_L3_5_IT_3	MTCP1	-0.14	0.05	-2.76	0.00578	0.0336
Dementia	EN_L5_6_NP	MTCP1	-0.05	0.07	-0.81	0.418	0.854
Dementia	EN_L5_ET	MTCP1	-0.78	0.54	-1.45	0.147	0.998
Dementia	EN_L6B	MTCP1	-0.04	0.07	-0.61	0.54	0.82
Dementia	EN_L6_CT	MTCP1	-0.12	0.06	-2.02	0.0433	0.229
Dementia	EN_L6_IT_1	MTCP1	-0.12	0.06	-2.11	0.0351	0.244
Dementia	EN_L6_IT_2	MTCP1	-0.17	0.07	-2.48	0.013	0.238
Dementia	IN_ADARB2	MTCP1	-0.15	0.06	-2.58	0.00982	0.149
Dementia	IN_LAMP5_LHX6	MTCP1	-0.10	0.06	-1.59	0.113	0.376
Dementia	IN_LAMP5_RELN	MTCP1	-0.13	0.05	-2.32	0.0205	0.184
Dementia	IN_PVALB	MTCP1	-0.13	0.05	-2.42	0.0154	0.152
Dementia	IN_PVALB_CHC	MTCP1	-0.07	0.07	-1.01	0.311	0.719
Dementia	IN_SST	MTCP1	-0.11	0.05	-2.01	0.0447	0.244
Dementia	IN_VIP	MTCP1	-0.18	0.05	-3.60	0.000315	0.00649
Dementia	Micro	MTCP1	-0.11	0.06	-1.85	0.0636	0.234
Dementia	OPC	MTCP1	-0.12	0.05	-2.27	0.0233	0.201
Dementia	Oligo	MTCP1	-0.07	0.05	-1.50	0.135	0.317
Dementia	PC	MTCP1	-0.01	0.21	-0.07	0.948	0.994
Dementia	Adaptive	MTDH	0.12	0.10	1.24	0.213	0.794
Dementia	Astro	MTDH	0.01	0.02	0.51	0.608	0.755
Dementia	EN_L2_3_IT	MTDH	0.03	0.01	2.75	0.00597	0.0348
Dementia	EN_L3_5_IT_1	MTDH	0.03	0.02	1.73	0.084	0.283
Dementia	EN_L3_5_IT_2	MTDH	0.02	0.01	1.84	0.0652	0.215
Dementia	EN_L3_5_IT_3	MTDH	0.03	0.01	2.40	0.0163	0.0695
Dementia	EN_L5_6_NP	MTDH	0.01	0.02	0.28	0.78	0.962
Dementia	EN_L5_ET	MTDH	-0.05	0.22	-0.24	0.808	0.999
Dementia	EN_L6B	MTDH	0.04	0.02	2.01	0.045	0.272
Dementia	EN_L6_CT	MTDH	0.05	0.02	2.91	0.0036	0.0504
Dementia	EN_L6_IT_1	MTDH	0.02	0.02	0.94	0.346	0.681
Dementia	EN_L6_IT_2	MTDH	0.03	0.02	1.23	0.219	0.64
Dementia	Endo	MTDH	0.03	0.04	0.69	0.489	0.885
Dementia	IN_ADARB2	MTDH	0.02	0.02	1.03	0.305	0.678
Dementia	IN_LAMP5_LHX6	MTDH	0.06	0.02	2.72	0.00655	0.0828
Dementia	IN_LAMP5_RELN	MTDH	0.01	0.02	0.58	0.564	0.825
Dementia	IN_PVALB	MTDH	0.03	0.01	2.57	0.0101	0.123
Dementia	IN_PVALB_CHC	MTDH	0.01	0.02	0.37	0.708	0.911
Dementia	IN_SST	MTDH	0.04	0.02	2.79	0.00519	0.0809
Dementia	IN_VIP	MTDH	0.02	0.01	1.44	0.149	0.343
Dementia	Micro	MTDH	0.04	0.02	2.47	0.0134	0.0868
Dementia	OPC	MTDH	0.00	0.01	0.36	0.717	0.882
Dementia	Oligo	MTDH	0.01	0.01	0.58	0.56	0.745
Dementia	PC	MTDH	-0.01	0.04	-0.41	0.681	0.942
Dementia	PVM	MTDH	-0.01	0.06	-0.19	0.848	0.971
Dementia	SMC	MTDH	-0.06	0.10	-0.58	0.564	0.878
Dementia	VLMC	MTDH	-0.02	0.05	-0.35	0.723	0.865
Dementia	Astro	MTERF1	0.02	0.03	0.80	0.424	0.604
Dementia	EN_L2_3_IT	MTERF1	0.01	0.03	0.31	0.756	0.86
Dementia	EN_L3_5_IT_1	MTERF1	0.01	0.04	0.22	0.825	0.923
Dementia	EN_L3_5_IT_2	MTERF1	0.07	0.03	1.97	0.0484	0.179
Dementia	EN_L3_5_IT_3	MTERF1	0.01	0.04	0.31	0.754	0.86
Dementia	EN_L5_6_NP	MTERF1	-0.02	0.04	-0.48	0.628	0.927
Dementia	EN_L5_ET	MTERF1	0.03	0.36	0.09	0.929	1
Dementia	EN_L6B	MTERF1	-0.01	0.04	-0.33	0.743	0.915
Dementia	EN_L6_CT	MTERF1	-0.02	0.03	-0.63	0.527	0.781
Dementia	EN_L6_IT_1	MTERF1	-0.07	0.04	-1.80	0.0717	0.343
Dementia	EN_L6_IT_2	MTERF1	-0.00	0.04	-0.07	0.942	0.987
Dementia	Endo	MTERF1	-0.04	0.13	-0.30	0.763	0.959
Dementia	IN_ADARB2	MTERF1	0.01	0.04	0.21	0.832	0.953
Dementia	IN_LAMP5_LHX6	MTERF1	-0.03	0.05	-0.64	0.52	0.772
Dementia	IN_LAMP5_RELN	MTERF1	-0.00	0.05	-0.06	0.951	0.986
Dementia	IN_PVALB	MTERF1	0.00	0.03	0.07	0.945	0.98
Dementia	IN_PVALB_CHC	MTERF1	-0.07	0.05	-1.47	0.141	0.556
Dementia	IN_SST	MTERF1	0.03	0.04	0.81	0.417	0.721
Dementia	IN_VIP	MTERF1	-0.01	0.04	-0.15	0.882	0.944
Dementia	Micro	MTERF1	-0.06	0.04	-1.70	0.0893	0.284
Dementia	OPC	MTERF1	0.01	0.02	0.48	0.628	0.836
Dementia	Oligo	MTERF1	0.01	0.02	0.52	0.603	0.773
Dementia	PC	MTERF1	-0.03	0.14	-0.24	0.807	0.969
Dementia	VLMC	MTERF1	-0.08	0.08	-1.08	0.281	0.539
Dementia	Astro	MTERF2	-0.00	0.02	-0.00	0.999	0.999
Dementia	EN_L2_3_IT	MTERF2	0.00	0.02	0.17	0.863	0.925
Dementia	EN_L3_5_IT_1	MTERF2	0.00	0.03	0.11	0.911	0.96
Dementia	EN_L3_5_IT_2	MTERF2	0.05	0.03	1.82	0.0687	0.222
Dementia	EN_L3_5_IT_3	MTERF2	0.05	0.03	1.88	0.0599	0.168
Dementia	EN_L5_6_NP	MTERF2	-0.04	0.04	-0.95	0.343	0.82
Dementia	EN_L6B	MTERF2	-0.02	0.04	-0.50	0.614	0.858
Dementia	EN_L6_CT	MTERF2	0.04	0.04	1.09	0.275	0.589
Dementia	EN_L6_IT_1	MTERF2	-0.00	0.03	-0.11	0.915	0.971
Dementia	EN_L6_IT_2	MTERF2	0.04	0.05	0.83	0.408	0.782
Dementia	IN_ADARB2	MTERF2	-0.03	0.03	-0.81	0.42	0.766
Dementia	IN_LAMP5_LHX6	MTERF2	0.06	0.04	1.30	0.193	0.487
Dementia	IN_LAMP5_RELN	MTERF2	-0.00	0.03	-0.04	0.969	0.992
Dementia	IN_PVALB	MTERF2	0.04	0.02	1.77	0.0764	0.328
Dementia	IN_PVALB_CHC	MTERF2	0.06	0.04	1.42	0.154	0.576
Dementia	IN_SST	MTERF2	-0.00	0.03	-0.03	0.976	0.993
Dementia	IN_VIP	MTERF2	0.02	0.02	0.89	0.376	0.598
Dementia	Micro	MTERF2	0.01	0.04	0.13	0.897	0.954
Dementia	OPC	MTERF2	-0.00	0.02	-0.20	0.84	0.94
Dementia	Oligo	MTERF2	-0.05	0.02	-2.59	0.00957	0.0559
Dementia	Astro	MTERF3	-0.05	0.03	-1.72	0.0862	0.213
Dementia	EN_L2_3_IT	MTERF3	0.03	0.02	1.58	0.114	0.255
Dementia	EN_L3_5_IT_1	MTERF3	0.01	0.04	0.19	0.852	0.934
Dementia	EN_L3_5_IT_2	MTERF3	-0.01	0.03	-0.42	0.677	0.83
Dementia	EN_L3_5_IT_3	MTERF3	-0.01	0.03	-0.40	0.686	0.816
Dementia	EN_L5_6_NP	MTERF3	-0.01	0.05	-0.29	0.771	0.96
Dementia	EN_L6B	MTERF3	0.07	0.05	1.37	0.172	0.519
Dementia	EN_L6_CT	MTERF3	-0.01	0.04	-0.26	0.795	0.924
Dementia	EN_L6_IT_1	MTERF3	0.02	0.04	0.65	0.519	0.799
Dementia	EN_L6_IT_2	MTERF3	0.07	0.06	1.18	0.239	0.66
Dementia	IN_ADARB2	MTERF3	-0.03	0.04	-0.74	0.462	0.793
Dementia	IN_LAMP5_LHX6	MTERF3	0.03	0.05	0.59	0.557	0.797
Dementia	IN_LAMP5_RELN	MTERF3	0.05	0.04	1.02	0.307	0.658
Dementia	IN_PVALB	MTERF3	0.04	0.03	1.48	0.14	0.439
Dementia	IN_PVALB_CHC	MTERF3	-0.04	0.06	-0.71	0.476	0.821
Dementia	IN_SST	MTERF3	-0.01	0.04	-0.20	0.844	0.944
Dementia	IN_VIP	MTERF3	0.03	0.03	1.12	0.261	0.483
Dementia	Micro	MTERF3	-0.02	0.04	-0.49	0.626	0.811
Dementia	OPC	MTERF3	-0.06	0.03	-1.93	0.0531	0.287
Dementia	Oligo	MTERF3	-0.03	0.02	-1.41	0.16	0.354
Dementia	Astro	MTERF4	0.01	0.02	0.43	0.665	0.796
Dementia	EN_L2_3_IT	MTERF4	-0.01	0.02	-0.42	0.672	0.804
Dementia	EN_L3_5_IT_1	MTERF4	0.01	0.03	0.26	0.792	0.909
Dementia	EN_L3_5_IT_2	MTERF4	0.02	0.02	0.93	0.35	0.581
Dementia	EN_L3_5_IT_3	MTERF4	0.04	0.02	1.87	0.0611	0.171
Dementia	EN_L5_6_NP	MTERF4	-0.06	0.03	-1.76	0.0787	0.598
Dementia	EN_L5_ET	MTERF4	0.21	0.39	0.55	0.581	0.998
Dementia	EN_L6B	MTERF4	-0.00	0.03	-0.14	0.887	0.966
Dementia	EN_L6_CT	MTERF4	0.01	0.03	0.22	0.825	0.936
Dementia	EN_L6_IT_1	MTERF4	0.01	0.03	0.48	0.629	0.857
Dementia	EN_L6_IT_2	MTERF4	0.03	0.04	0.86	0.392	0.775
Dementia	Endo	MTERF4	-0.02	0.10	-0.16	0.877	0.982
Dementia	IN_ADARB2	MTERF4	0.01	0.03	0.39	0.696	0.903
Dementia	IN_LAMP5_LHX6	MTERF4	-0.02	0.03	-0.56	0.578	0.81
Dementia	IN_LAMP5_RELN	MTERF4	-0.00	0.03	-0.02	0.987	0.997
Dementia	IN_PVALB	MTERF4	0.02	0.02	1.09	0.274	0.595
Dementia	IN_PVALB_CHC	MTERF4	-0.05	0.04	-1.47	0.142	0.557
Dementia	IN_SST	MTERF4	-0.00	0.02	-0.02	0.981	0.994
Dementia	IN_VIP	MTERF4	-0.01	0.02	-0.38	0.703	0.84
Dementia	Micro	MTERF4	0.02	0.03	0.71	0.477	0.712
Dementia	OPC	MTERF4	-0.00	0.02	-0.17	0.861	0.948
Dementia	Oligo	MTERF4	0.02	0.01	1.30	0.192	0.396
Dementia	PC	MTERF4	-0.06	0.13	-0.49	0.622	0.925
Dementia	VLMC	MTERF4	0.13	0.07	1.85	0.0639	0.245
Dementia	Astro	MTF1	0.02	0.02	0.97	0.335	0.523
Dementia	EN_L2_3_IT	MTF1	0.02	0.02	1.12	0.262	0.446
Dementia	EN_L3_5_IT_1	MTF1	0.03	0.03	0.91	0.361	0.625
Dementia	EN_L3_5_IT_2	MTF1	0.03	0.02	1.42	0.157	0.369
Dementia	EN_L3_5_IT_3	MTF1	0.05	0.02	2.28	0.0227	0.0865
Dementia	EN_L5_6_NP	MTF1	0.03	0.05	0.63	0.529	0.9
Dementia	EN_L6B	MTF1	-0.04	0.04	-0.95	0.342	0.691
Dementia	EN_L6_CT	MTF1	0.01	0.04	0.13	0.895	0.963
Dementia	EN_L6_IT_1	MTF1	-0.05	0.03	-1.34	0.18	0.516
Dementia	EN_L6_IT_2	MTF1	-0.03	0.05	-0.60	0.548	0.857
Dementia	IN_ADARB2	MTF1	0.02	0.04	0.39	0.7	0.906
Dementia	IN_LAMP5_LHX6	MTF1	0.06	0.04	1.39	0.165	0.451
Dementia	IN_LAMP5_RELN	MTF1	0.00	0.04	0.07	0.947	0.985
Dementia	IN_PVALB	MTF1	0.01	0.03	0.47	0.637	0.849
Dementia	IN_PVALB_CHC	MTF1	-0.01	0.05	-0.19	0.846	0.958
Dementia	IN_SST	MTF1	0.07	0.03	2.00	0.0457	0.247
Dementia	IN_VIP	MTF1	0.07	0.02	3.06	0.0022	0.022
Dementia	Micro	MTF1	0.03	0.04	0.89	0.375	0.633
Dementia	OPC	MTF1	0.01	0.03	0.31	0.753	0.898
Dementia	Oligo	MTF1	-0.03	0.02	-1.80	0.0726	0.213
Dementia	Adaptive	MTF2	-0.05	0.12	-0.41	0.681	0.99
Dementia	Astro	MTF2	-0.05	0.02	-2.25	0.0242	0.0874
Dementia	EN_L2_3_IT	MTF2	-0.02	0.02	-1.35	0.178	0.344
Dementia	EN_L3_5_IT_1	MTF2	-0.00	0.02	-0.09	0.93	0.97
Dementia	EN_L3_5_IT_2	MTF2	0.01	0.02	0.62	0.535	0.734
Dementia	EN_L3_5_IT_3	MTF2	-0.00	0.02	-0.08	0.933	0.963
Dementia	EN_L5_6_NP	MTF2	-0.04	0.03	-1.35	0.178	0.714
Dementia	EN_L5_ET	MTF2	0.16	0.25	0.63	0.529	0.998
Dementia	EN_L6B	MTF2	-0.02	0.03	-0.77	0.443	0.766
Dementia	EN_L6_CT	MTF2	-0.05	0.03	-1.81	0.0703	0.298
Dementia	EN_L6_IT_1	MTF2	-0.03	0.02	-1.17	0.243	0.587
Dementia	EN_L6_IT_2	MTF2	-0.03	0.03	-1.06	0.29	0.705
Dementia	Endo	MTF2	-0.09	0.05	-1.91	0.0568	0.477
Dementia	IN_ADARB2	MTF2	0.00	0.03	0.16	0.87	0.963
Dementia	IN_LAMP5_LHX6	MTF2	0.03	0.03	1.05	0.292	0.602
Dementia	IN_LAMP5_RELN	MTF2	0.02	0.02	1.00	0.316	0.664
Dementia	IN_PVALB	MTF2	0.02	0.02	1.12	0.262	0.584
Dementia	IN_PVALB_CHC	MTF2	0.06	0.03	2.07	0.0389	0.329
Dementia	IN_SST	MTF2	0.03	0.02	1.14	0.254	0.579
Dementia	IN_VIP	MTF2	0.01	0.02	0.51	0.607	0.776
Dementia	Micro	MTF2	0.06	0.02	2.95	0.00321	0.0336
Dementia	OPC	MTF2	-0.00	0.02	-0.17	0.866	0.951
Dementia	Oligo	MTF2	-0.00	0.02	-0.21	0.835	0.916
Dementia	PC	MTF2	0.09	0.05	1.82	0.0681	0.591
Dementia	PVM	MTF2	0.14	0.07	1.96	0.0499	0.549
Dementia	VLMC	MTF2	0.05	0.06	0.88	0.379	0.628
Dementia	Astro	MTFMT	-0.06	0.02	-2.70	0.00698	0.0365
Dementia	EN_L2_3_IT	MTFMT	-0.03	0.02	-1.56	0.118	0.262
Dementia	EN_L3_5_IT_1	MTFMT	-0.03	0.03	-1.07	0.284	0.554
Dementia	EN_L3_5_IT_2	MTFMT	-0.02	0.02	-0.76	0.446	0.665
Dementia	EN_L3_5_IT_3	MTFMT	-0.04	0.02	-1.73	0.083	0.211
Dementia	EN_L5_6_NP	MTFMT	-0.08	0.04	-2.11	0.0352	0.484
Dementia	EN_L5_ET	MTFMT	0.16	0.32	0.51	0.61	0.998
Dementia	EN_L6B	MTFMT	-0.01	0.04	-0.25	0.801	0.935
Dementia	EN_L6_CT	MTFMT	-0.04	0.03	-1.21	0.225	0.541
Dementia	EN_L6_IT_1	MTFMT	-0.05	0.03	-1.58	0.114	0.418
Dementia	EN_L6_IT_2	MTFMT	-0.03	0.04	-0.86	0.392	0.775
Dementia	Endo	MTFMT	-0.20	0.14	-1.50	0.133	0.632
Dementia	IN_ADARB2	MTFMT	-0.09	0.03	-2.90	0.00375	0.0955
Dementia	IN_LAMP5_LHX6	MTFMT	0.02	0.04	0.53	0.593	0.816
Dementia	IN_LAMP5_RELN	MTFMT	-0.02	0.03	-0.61	0.542	0.812
Dementia	IN_PVALB	MTFMT	-0.00	0.02	-0.05	0.963	0.985
Dementia	IN_PVALB_CHC	MTFMT	-0.01	0.04	-0.20	0.843	0.957
Dementia	IN_SST	MTFMT	-0.05	0.03	-1.73	0.0833	0.333
Dementia	IN_VIP	MTFMT	-0.03	0.02	-1.39	0.164	0.364
Dementia	Micro	MTFMT	0.00	0.03	0.12	0.905	0.958
Dementia	OPC	MTFMT	-0.03	0.03	-1.33	0.183	0.498
Dementia	Oligo	MTFMT	-0.03	0.02	-1.24	0.215	0.425
Dementia	Adaptive	MTFR1	0.20	0.11	1.80	0.0722	0.613
Dementia	Astro	MTFR1	0.05	0.03	1.81	0.0709	0.186
Dementia	EN_L2_3_IT	MTFR1	-0.09	0.03	-3.39	0.000687	0.00848
Dementia	EN_L3_5_IT_1	MTFR1	-0.01	0.03	-0.34	0.733	0.881
Dementia	EN_L3_5_IT_2	MTFR1	-0.02	0.03	-0.61	0.539	0.737
Dementia	EN_L3_5_IT_3	MTFR1	-0.03	0.03	-1.08	0.281	0.477
Dementia	EN_L5_6_NP	MTFR1	-0.12	0.05	-2.51	0.0119	0.343
Dementia	EN_L5_ET	MTFR1	0.18	0.30	0.59	0.555	0.998
Dementia	EN_L6B	MTFR1	-0.01	0.05	-0.14	0.888	0.966
Dementia	EN_L6_CT	MTFR1	-0.06	0.04	-1.44	0.151	0.445
Dementia	EN_L6_IT_1	MTFR1	-0.05	0.04	-1.37	0.169	0.503
Dementia	EN_L6_IT_2	MTFR1	-0.16	0.06	-2.57	0.0102	0.216
Dementia	Endo	MTFR1	0.22	0.13	1.78	0.0748	0.528
Dementia	IN_ADARB2	MTFR1	-0.00	0.04	-0.12	0.905	0.974
Dementia	IN_LAMP5_LHX6	MTFR1	0.10	0.04	2.52	0.0117	0.113
Dementia	IN_LAMP5_RELN	MTFR1	-0.00	0.03	-0.12	0.902	0.972
Dementia	IN_PVALB	MTFR1	-0.06	0.02	-2.33	0.02	0.171
Dementia	IN_PVALB_CHC	MTFR1	-0.02	0.04	-0.36	0.721	0.915
Dementia	IN_SST	MTFR1	-0.02	0.03	-0.54	0.587	0.825
Dementia	IN_VIP	MTFR1	-0.03	0.02	-1.40	0.163	0.362
Dementia	Micro	MTFR1	0.04	0.03	1.30	0.195	0.446
Dementia	OPC	MTFR1	-0.02	0.02	-0.95	0.341	0.646
Dementia	Oligo	MTFR1	0.00	0.02	0.28	0.778	0.887
Dementia	PC	MTFR1	0.12	0.06	1.93	0.0538	0.551
Dementia	PVM	MTFR1	-0.03	0.09	-0.32	0.751	0.952
Dementia	VLMC	MTFR1	0.30	0.08	3.66	0.000252	0.0169
Dementia	Astro	MTFR1L	-0.06	0.03	-2.25	0.0246	0.0884
Dementia	EN_L2_3_IT	MTFR1L	-0.03	0.02	-1.38	0.166	0.329
Dementia	EN_L3_5_IT_1	MTFR1L	-0.05	0.04	-1.33	0.183	0.434
Dementia	EN_L3_5_IT_2	MTFR1L	-0.00	0.03	-0.08	0.938	0.971
Dementia	EN_L3_5_IT_3	MTFR1L	-0.03	0.03	-0.99	0.322	0.518
Dementia	EN_L5_6_NP	MTFR1L	-0.04	0.05	-0.79	0.432	0.859
Dementia	EN_L6B	MTFR1L	-0.03	0.05	-0.54	0.587	0.844
Dementia	EN_L6_CT	MTFR1L	-0.04	0.04	-1.14	0.254	0.569
Dementia	EN_L6_IT_1	MTFR1L	-0.03	0.04	-0.84	0.404	0.721
Dementia	EN_L6_IT_2	MTFR1L	0.00	0.05	0.08	0.933	0.986
Dementia	IN_ADARB2	MTFR1L	0.01	0.04	0.30	0.765	0.93
Dementia	IN_LAMP5_LHX6	MTFR1L	0.01	0.05	0.17	0.863	0.945
Dementia	IN_LAMP5_RELN	MTFR1L	-0.05	0.04	-1.13	0.257	0.612
Dementia	IN_PVALB	MTFR1L	-0.06	0.03	-2.25	0.0243	0.19
Dementia	IN_PVALB_CHC	MTFR1L	-0.11	0.05	-1.97	0.0484	0.365
Dementia	IN_SST	MTFR1L	-0.05	0.03	-1.60	0.11	0.382
Dementia	IN_VIP	MTFR1L	-0.03	0.03	-1.17	0.243	0.46
Dementia	Micro	MTFR1L	-0.03	0.04	-0.88	0.378	0.635
Dementia	OPC	MTFR1L	-0.03	0.03	-1.06	0.288	0.6
Dementia	Oligo	MTFR1L	-0.06	0.02	-2.65	0.00803	0.0497
Dementia	Astro	MTG1	0.10	0.05	2.04	0.0416	0.128
Dementia	EN_L2_3_IT	MTG1	0.00	0.04	0.11	0.909	0.951
Dementia	EN_L3_5_IT_2	MTG1	-0.04	0.05	-0.87	0.386	0.616
Dementia	EN_L3_5_IT_3	MTG1	0.01	0.05	0.23	0.815	0.896
Dementia	EN_L6_IT_1	MTG1	0.14	0.13	1.08	0.282	0.625
Dementia	IN_PVALB	MTG1	0.01	0.05	0.29	0.772	0.91
Dementia	IN_SST	MTG1	-0.04	0.06	-0.62	0.535	0.796
Dementia	IN_VIP	MTG1	0.03	0.05	0.59	0.555	0.739
Dementia	Micro	MTG1	-0.17	0.16	-1.07	0.284	0.545
Dementia	OPC	MTG1	0.02	0.04	0.59	0.557	0.793
Dementia	Oligo	MTG1	0.06	0.03	1.96	0.0495	0.166
Dementia	Astro	MTG2	-0.02	0.02	-0.88	0.381	0.566
Dementia	EN_L2_3_IT	MTG2	-0.00	0.02	-0.14	0.89	0.94
Dementia	EN_L3_5_IT_1	MTG2	-0.00	0.03	-0.06	0.952	0.979
Dementia	EN_L3_5_IT_2	MTG2	-0.04	0.03	-1.53	0.127	0.323
Dementia	EN_L3_5_IT_3	MTG2	-0.01	0.03	-0.38	0.701	0.826
Dementia	EN_L5_6_NP	MTG2	0.04	0.04	1.11	0.265	0.775
Dementia	EN_L5_ET	MTG2	-0.34	0.35	-0.97	0.333	0.998
Dementia	EN_L6B	MTG2	0.07	0.04	1.59	0.112	0.426
Dementia	EN_L6_CT	MTG2	-0.01	0.04	-0.34	0.734	0.898
Dementia	EN_L6_IT_1	MTG2	-0.06	0.03	-1.67	0.0949	0.386
Dementia	EN_L6_IT_2	MTG2	0.00	0.05	0.04	0.964	0.993
Dementia	IN_ADARB2	MTG2	-0.01	0.04	-0.31	0.758	0.928
Dementia	IN_LAMP5_LHX6	MTG2	-0.03	0.05	-0.72	0.472	0.746
Dementia	IN_LAMP5_RELN	MTG2	-0.02	0.04	-0.46	0.645	0.873
Dementia	IN_PVALB	MTG2	-0.01	0.02	-0.52	0.602	0.83
Dementia	IN_PVALB_CHC	MTG2	-0.03	0.05	-0.60	0.551	0.849
Dementia	IN_SST	MTG2	-0.01	0.03	-0.33	0.743	0.902
Dementia	IN_VIP	MTG2	-0.03	0.02	-1.40	0.161	0.359
Dementia	Micro	MTG2	0.04	0.03	1.40	0.161	0.403
Dementia	OPC	MTG2	-0.00	0.03	-0.17	0.868	0.951
Dementia	Oligo	MTG2	0.00	0.02	0.05	0.96	0.979
Dementia	Astro	MTHFD1	-0.06	0.02	-2.95	0.00322	0.0213
Dementia	EN_L2_3_IT	MTHFD1	0.03	0.02	1.51	0.13	0.279
Dementia	EN_L3_5_IT_1	MTHFD1	0.01	0.03	0.32	0.75	0.891
Dementia	EN_L3_5_IT_2	MTHFD1	0.01	0.02	0.38	0.707	0.848
Dementia	EN_L3_5_IT_3	MTHFD1	0.01	0.02	0.35	0.724	0.84
Dementia	EN_L5_6_NP	MTHFD1	-0.00	0.04	-0.12	0.904	0.983
Dementia	EN_L5_ET	MTHFD1	-0.31	0.52	-0.60	0.549	0.998
Dementia	EN_L6B	MTHFD1	-0.03	0.03	-0.88	0.379	0.72
Dementia	EN_L6_CT	MTHFD1	0.02	0.03	0.57	0.566	0.807
Dementia	EN_L6_IT_1	MTHFD1	0.04	0.03	1.34	0.179	0.515
Dementia	EN_L6_IT_2	MTHFD1	0.01	0.04	0.35	0.723	0.924
Dementia	IN_ADARB2	MTHFD1	-0.01	0.03	-0.44	0.659	0.888
Dementia	IN_LAMP5_LHX6	MTHFD1	-0.02	0.03	-0.49	0.625	0.831
Dementia	IN_LAMP5_RELN	MTHFD1	-0.03	0.03	-1.07	0.285	0.637
Dementia	IN_PVALB	MTHFD1	-0.05	0.02	-2.23	0.0255	0.195
Dementia	IN_PVALB_CHC	MTHFD1	-0.06	0.05	-1.24	0.216	0.644
Dementia	IN_SST	MTHFD1	-0.03	0.03	-0.96	0.335	0.659
Dementia	IN_VIP	MTHFD1	0.01	0.02	0.66	0.508	0.704
Dementia	Micro	MTHFD1	0.01	0.04	0.16	0.871	0.941
Dementia	OPC	MTHFD1	-0.07	0.02	-2.93	0.00338	0.0797
Dementia	Oligo	MTHFD1	-0.06	0.02	-2.86	0.00417	0.0316
Dementia	Astro	MTHFD1L	0.14	0.03	4.66	3.19e-06	0.000135
Dementia	EN_L2_3_IT	MTHFD1L	0.02	0.02	0.81	0.418	0.604
Dementia	EN_L3_5_IT_1	MTHFD1L	0.03	0.03	1.01	0.312	0.582
Dementia	EN_L3_5_IT_2	MTHFD1L	0.00	0.02	0.17	0.865	0.934
Dementia	EN_L3_5_IT_3	MTHFD1L	0.04	0.02	1.59	0.113	0.259
Dementia	EN_L5_6_NP	MTHFD1L	0.02	0.03	0.71	0.479	0.883
Dementia	EN_L5_ET	MTHFD1L	-0.30	0.31	-0.97	0.335	0.998
Dementia	EN_L6B	MTHFD1L	-0.05	0.04	-1.11	0.265	0.623
Dementia	EN_L6_CT	MTHFD1L	-0.09	0.04	-2.17	0.0299	0.184
Dementia	EN_L6_IT_1	MTHFD1L	0.01	0.03	0.51	0.609	0.847
Dementia	EN_L6_IT_2	MTHFD1L	0.04	0.03	1.07	0.284	0.699
Dementia	Endo	MTHFD1L	0.18	0.08	2.24	0.025	0.351
Dementia	IN_ADARB2	MTHFD1L	-0.04	0.03	-1.32	0.188	0.56
Dementia	IN_LAMP5_LHX6	MTHFD1L	0.01	0.03	0.29	0.771	0.903
Dementia	IN_LAMP5_RELN	MTHFD1L	0.05	0.03	1.71	0.0881	0.377
Dementia	IN_PVALB	MTHFD1L	0.04	0.02	1.78	0.0746	0.325
Dementia	IN_PVALB_CHC	MTHFD1L	0.03	0.03	0.96	0.338	0.736
Dementia	IN_SST	MTHFD1L	0.05	0.03	1.67	0.0942	0.354
Dementia	IN_VIP	MTHFD1L	-0.01	0.02	-0.68	0.493	0.695
Dementia	Micro	MTHFD1L	0.00	0.02	0.16	0.874	0.943
Dementia	OPC	MTHFD1L	0.01	0.03	0.48	0.632	0.837
Dementia	Oligo	MTHFD1L	-0.06	0.04	-1.31	0.19	0.394
Dementia	PVM	MTHFD1L	-0.01	0.10	-0.08	0.937	0.987
Dementia	SMC	MTHFD1L	0.13	0.20	0.65	0.518	0.853
Dementia	VLMC	MTHFD1L	0.07	0.10	0.65	0.517	0.732
Dementia	Astro	MTHFD2	-0.02	0.07	-0.24	0.81	0.895
Dementia	EN_L2_3_IT	MTHFD2	-0.07	0.05	-1.36	0.173	0.338
Dementia	EN_L3_5_IT_2	MTHFD2	0.08	0.16	0.51	0.609	0.786
Dementia	IN_LAMP5_LHX6	MTHFD2	-0.02	0.06	-0.45	0.654	0.848
Dementia	IN_LAMP5_RELN	MTHFD2	-0.00	0.06	-0.02	0.982	0.995
Dementia	IN_PVALB	MTHFD2	-0.11	0.06	-1.74	0.0822	0.341
Dementia	IN_SST	MTHFD2	-0.14	0.06	-2.43	0.0149	0.142
Dementia	IN_VIP	MTHFD2	-0.16	0.05	-2.99	0.00275	0.0256
Dementia	Micro	MTHFD2	0.06	0.04	1.27	0.204	0.456
Dementia	OPC	MTHFD2	-0.00	0.05	-0.09	0.929	0.974
Dementia	Oligo	MTHFD2	-0.00	0.05	-0.03	0.974	0.986
Dementia	Astro	MTHFD2L	0.02	0.03	0.66	0.511	0.678
Dementia	EN_L2_3_IT	MTHFD2L	0.05	0.02	1.98	0.0475	0.142
Dementia	EN_L3_5_IT_1	MTHFD2L	0.03	0.03	1.20	0.23	0.493
Dementia	EN_L3_5_IT_2	MTHFD2L	0.06	0.03	1.59	0.112	0.298
Dementia	EN_L3_5_IT_3	MTHFD2L	0.05	0.02	2.11	0.035	0.116
Dementia	EN_L5_6_NP	MTHFD2L	0.02	0.04	0.54	0.589	0.916
Dementia	EN_L5_ET	MTHFD2L	-1.67	0.52	-3.21	0.00133	0.605
Dementia	EN_L6B	MTHFD2L	0.04	0.05	0.82	0.414	0.745
Dementia	EN_L6_CT	MTHFD2L	0.06	0.04	1.47	0.141	0.43
Dementia	EN_L6_IT_1	MTHFD2L	0.20	0.04	5.13	2.84e-07	9.72e-05
Dementia	EN_L6_IT_2	MTHFD2L	0.18	0.05	3.62	0.000293	0.0476
Dementia	Endo	MTHFD2L	-0.10	0.06	-1.59	0.111	0.591
Dementia	IN_ADARB2	MTHFD2L	-0.05	0.03	-1.57	0.116	0.462
Dementia	IN_LAMP5_LHX6	MTHFD2L	-0.04	0.04	-0.94	0.347	0.653
Dementia	IN_LAMP5_RELN	MTHFD2L	0.04	0.04	1.00	0.318	0.666
Dementia	IN_PVALB	MTHFD2L	0.05	0.02	2.00	0.0453	0.255
Dementia	IN_PVALB_CHC	MTHFD2L	-0.02	0.04	-0.50	0.614	0.876
Dementia	IN_SST	MTHFD2L	-0.00	0.03	-0.05	0.958	0.986
Dementia	IN_VIP	MTHFD2L	0.00	0.02	0.27	0.787	0.889
Dementia	Micro	MTHFD2L	0.00	0.03	0.06	0.955	0.982
Dementia	OPC	MTHFD2L	-0.03	0.02	-1.59	0.112	0.405
Dementia	Oligo	MTHFD2L	0.00	0.02	0.27	0.786	0.891
Dementia	PC	MTHFD2L	0.08	0.14	0.57	0.566	0.913
Dementia	Astro	MTHFR	0.01	0.02	0.33	0.741	0.85
Dementia	EN_L2_3_IT	MTHFR	0.02	0.02	1.17	0.243	0.424
Dementia	EN_L3_5_IT_1	MTHFR	0.05	0.03	1.48	0.138	0.371
Dementia	EN_L3_5_IT_2	MTHFR	0.01	0.02	0.37	0.713	0.852
Dementia	EN_L3_5_IT_3	MTHFR	-0.02	0.02	-0.88	0.379	0.571
Dementia	EN_L5_6_NP	MTHFR	-0.02	0.04	-0.43	0.665	0.937
Dementia	EN_L6B	MTHFR	-0.02	0.04	-0.43	0.665	0.878
Dementia	EN_L6_CT	MTHFR	-0.05	0.04	-1.35	0.177	0.483
Dementia	EN_L6_IT_1	MTHFR	0.03	0.04	0.73	0.466	0.767
Dementia	EN_L6_IT_2	MTHFR	0.01	0.04	0.14	0.888	0.973
Dementia	Endo	MTHFR	-0.10	0.10	-0.99	0.322	0.814
Dementia	IN_ADARB2	MTHFR	-0.05	0.04	-1.31	0.189	0.56
Dementia	IN_LAMP5_LHX6	MTHFR	0.02	0.04	0.37	0.715	0.877
Dementia	IN_LAMP5_RELN	MTHFR	-0.00	0.04	-0.02	0.984	0.996
Dementia	IN_PVALB	MTHFR	0.05	0.02	2.02	0.043	0.249
Dementia	IN_PVALB_CHC	MTHFR	-0.01	0.05	-0.15	0.881	0.969
Dementia	IN_SST	MTHFR	-0.02	0.03	-0.56	0.575	0.82
Dementia	IN_VIP	MTHFR	-0.04	0.02	-1.81	0.0705	0.214
Dementia	Micro	MTHFR	0.03	0.03	0.92	0.36	0.62
Dementia	OPC	MTHFR	-0.06	0.03	-2.06	0.0395	0.254
Dementia	Oligo	MTHFR	0.03	0.02	1.48	0.138	0.322
Dementia	PC	MTHFR	0.00	0.13	0.04	0.972	0.997
Dementia	Astro	MTHFS	0.14	0.05	2.60	0.00922	0.0443
Dementia	EN_L2_3_IT	MTHFS	0.16	0.04	3.93	8.45e-05	0.00218
Dementia	EN_L3_5_IT_2	MTHFS	0.06	0.06	0.97	0.331	0.563
Dementia	EN_L3_5_IT_3	MTHFS	0.10	0.05	1.94	0.0529	0.154
Dementia	IN_PVALB	MTHFS	0.13	0.04	2.95	0.00319	0.0686
Dementia	IN_SST	MTHFS	0.09	0.05	1.90	0.0568	0.278
Dementia	IN_VIP	MTHFS	0.08	0.04	1.91	0.0563	0.185
Dementia	Oligo	MTHFS	0.13	0.05	2.85	0.00443	0.0328
Dementia	Astro	MTHFSD	0.03	0.02	1.47	0.143	0.298
Dementia	EN_L2_3_IT	MTHFSD	-0.00	0.03	-0.07	0.948	0.971
Dementia	EN_L3_5_IT_1	MTHFSD	-0.02	0.05	-0.50	0.62	0.815
Dementia	EN_L3_5_IT_2	MTHFSD	0.01	0.04	0.39	0.699	0.843
Dementia	EN_L3_5_IT_3	MTHFSD	-0.07	0.03	-2.16	0.0307	0.106
Dementia	EN_L5_6_NP	MTHFSD	0.03	0.06	0.55	0.584	0.915
Dementia	EN_L6B	MTHFSD	-0.07	0.05	-1.34	0.18	0.528
Dementia	EN_L6_CT	MTHFSD	-0.03	0.05	-0.59	0.553	0.8
Dementia	EN_L6_IT_1	MTHFSD	0.00	0.05	0.10	0.924	0.973
Dementia	EN_L6_IT_2	MTHFSD	-0.06	0.06	-0.88	0.377	0.767
Dementia	IN_ADARB2	MTHFSD	0.07	0.05	1.46	0.143	0.501
Dementia	IN_LAMP5_LHX6	MTHFSD	0.07	0.06	1.10	0.273	0.581
Dementia	IN_LAMP5_RELN	MTHFSD	0.03	0.05	0.57	0.565	0.826
Dementia	IN_PVALB	MTHFSD	0.07	0.04	1.92	0.0547	0.281
Dementia	IN_SST	MTHFSD	-0.02	0.04	-0.54	0.59	0.827
Dementia	IN_VIP	MTHFSD	-0.00	0.03	-0.11	0.915	0.959
Dementia	Micro	MTHFSD	-0.02	0.04	-0.45	0.654	0.829
Dementia	OPC	MTHFSD	0.01	0.03	0.21	0.831	0.936
Dementia	Oligo	MTHFSD	0.02	0.02	0.84	0.404	0.621
Dementia	Astro	MTIF2	0.02	0.02	0.78	0.434	0.614
Dementia	EN_L2_3_IT	MTIF2	-0.01	0.02	-0.36	0.718	0.835
Dementia	EN_L3_5_IT_1	MTIF2	0.06	0.04	1.68	0.092	0.299
Dementia	EN_L3_5_IT_2	MTIF2	0.01	0.03	0.46	0.646	0.811
Dementia	EN_L3_5_IT_3	MTIF2	-0.01	0.03	-0.26	0.797	0.885
Dementia	EN_L5_6_NP	MTIF2	-0.06	0.05	-1.09	0.277	0.782
Dementia	EN_L6B	MTIF2	-0.04	0.05	-0.71	0.481	0.788
Dementia	EN_L6_CT	MTIF2	-0.00	0.04	-0.02	0.985	0.994
Dementia	EN_L6_IT_1	MTIF2	0.04	0.04	1.23	0.218	0.561
Dementia	EN_L6_IT_2	MTIF2	0.05	0.06	0.91	0.363	0.759
Dementia	IN_ADARB2	MTIF2	-0.03	0.05	-0.58	0.561	0.845
Dementia	IN_LAMP5_LHX6	MTIF2	0.07	0.06	1.18	0.236	0.538
Dementia	IN_LAMP5_RELN	MTIF2	0.03	0.05	0.67	0.502	0.788
Dementia	IN_PVALB	MTIF2	0.00	0.03	0.03	0.976	0.991
Dementia	IN_PVALB_CHC	MTIF2	0.04	0.06	0.62	0.537	0.842
Dementia	IN_SST	MTIF2	-0.02	0.04	-0.59	0.555	0.807
Dementia	IN_VIP	MTIF2	-0.01	0.03	-0.36	0.717	0.849
Dementia	Micro	MTIF2	-0.01	0.03	-0.27	0.789	0.899
Dementia	OPC	MTIF2	0.03	0.03	0.90	0.366	0.666
Dementia	Oligo	MTIF2	-0.02	0.02	-1.08	0.282	0.502
Dementia	Astro	MTIF3	0.00	0.02	0.08	0.935	0.967
Dementia	EN_L2_3_IT	MTIF3	-0.01	0.02	-0.69	0.49	0.668
Dementia	EN_L3_5_IT_1	MTIF3	0.04	0.03	1.19	0.232	0.496
Dementia	EN_L3_5_IT_2	MTIF3	0.07	0.02	3.01	0.0026	0.0263
Dementia	EN_L3_5_IT_3	MTIF3	0.06	0.02	2.94	0.00324	0.0222
Dementia	EN_L5_6_NP	MTIF3	-0.00	0.04	-0.04	0.966	0.993
Dementia	EN_L5_ET	MTIF3	-0.13	0.37	-0.36	0.719	0.998
Dementia	EN_L6B	MTIF3	0.02	0.04	0.49	0.622	0.861
Dementia	EN_L6_CT	MTIF3	-0.00	0.03	-0.13	0.9	0.964
Dementia	EN_L6_IT_1	MTIF3	0.02	0.03	0.47	0.641	0.864
Dementia	EN_L6_IT_2	MTIF3	-0.05	0.04	-1.20	0.231	0.65
Dementia	Endo	MTIF3	-0.05	0.12	-0.39	0.696	0.949
Dementia	IN_ADARB2	MTIF3	0.02	0.03	0.71	0.475	0.803
Dementia	IN_LAMP5_LHX6	MTIF3	-0.01	0.04	-0.20	0.844	0.937
Dementia	IN_LAMP5_RELN	MTIF3	-0.07	0.03	-2.53	0.0113	0.133
Dementia	IN_PVALB	MTIF3	0.02	0.02	0.92	0.359	0.667
Dementia	IN_PVALB_CHC	MTIF3	-0.06	0.04	-1.48	0.139	0.551
Dementia	IN_SST	MTIF3	-0.01	0.03	-0.25	0.802	0.927
Dementia	IN_VIP	MTIF3	0.01	0.02	0.73	0.466	0.673
Dementia	Micro	MTIF3	-0.04	0.03	-1.38	0.167	0.41
Dementia	OPC	MTIF3	-0.04	0.02	-1.84	0.0657	0.317
Dementia	Oligo	MTIF3	0.00	0.01	0.23	0.82	0.908
Dementia	PC	MTIF3	0.04	0.17	0.25	0.806	0.969
Dementia	Astro	MTLN	0.03	0.03	0.97	0.331	0.519
Dementia	EN_L2_3_IT	MTLN	0.03	0.03	0.97	0.33	0.519
Dementia	EN_L3_5_IT_1	MTLN	-0.01	0.04	-0.16	0.875	0.944
Dementia	EN_L3_5_IT_2	MTLN	0.03	0.03	0.89	0.374	0.605
Dementia	EN_L3_5_IT_3	MTLN	-0.00	0.03	-0.10	0.917	0.954
Dementia	EN_L5_6_NP	MTLN	0.29	0.16	1.81	0.0706	0.584
Dementia	EN_L6B	MTLN	0.04	0.06	0.68	0.498	0.8
Dementia	EN_L6_CT	MTLN	0.01	0.06	0.11	0.916	0.97
Dementia	EN_L6_IT_1	MTLN	0.02	0.05	0.53	0.594	0.839
Dementia	EN_L6_IT_2	MTLN	0.08	0.06	1.49	0.135	0.541
Dementia	IN_ADARB2	MTLN	0.02	0.06	0.36	0.72	0.914
Dementia	IN_LAMP5_RELN	MTLN	0.09	0.06	1.67	0.0958	0.39
Dementia	IN_PVALB	MTLN	-0.01	0.04	-0.33	0.741	0.899
Dementia	IN_SST	MTLN	0.02	0.05	0.36	0.717	0.89
Dementia	IN_VIP	MTLN	-0.01	0.04	-0.24	0.812	0.904
Dementia	Micro	MTLN	0.01	0.05	0.28	0.782	0.896
Dementia	OPC	MTLN	-0.00	0.04	-0.03	0.976	0.991
Dementia	Oligo	MTLN	-0.01	0.02	-0.28	0.777	0.886
Dementia	Astro	MTM1	0.02	0.02	0.71	0.479	0.652
Dementia	EN_L2_3_IT	MTM1	0.04	0.01	3.05	0.00231	0.0187
Dementia	EN_L3_5_IT_1	MTM1	0.04	0.03	1.68	0.0927	0.3
Dementia	EN_L3_5_IT_2	MTM1	0.07	0.02	4.13	3.56e-05	0.00108
Dementia	EN_L3_5_IT_3	MTM1	0.04	0.02	2.58	0.00985	0.0488
Dementia	EN_L5_6_NP	MTM1	0.02	0.03	0.73	0.465	0.877
Dementia	EN_L5_ET	MTM1	0.47	0.27	1.74	0.0817	0.953
Dementia	EN_L6B	MTM1	0.10	0.03	3.38	0.000714	0.0228
Dementia	EN_L6_CT	MTM1	0.06	0.03	2.35	0.0188	0.138
Dementia	EN_L6_IT_1	MTM1	0.04	0.02	1.64	0.1	0.395
Dementia	EN_L6_IT_2	MTM1	0.12	0.04	3.19	0.00142	0.0976
Dementia	Endo	MTM1	-0.06	0.05	-1.24	0.214	0.734
Dementia	IN_ADARB2	MTM1	0.06	0.03	2.02	0.0437	0.303
Dementia	IN_LAMP5_LHX6	MTM1	0.01	0.03	0.21	0.832	0.932
Dementia	IN_LAMP5_RELN	MTM1	0.04	0.03	1.64	0.101	0.4
Dementia	IN_PVALB	MTM1	0.01	0.02	0.56	0.573	0.813
Dementia	IN_PVALB_CHC	MTM1	0.03	0.04	0.84	0.398	0.775
Dementia	IN_SST	MTM1	0.02	0.03	0.74	0.458	0.748
Dementia	IN_VIP	MTM1	0.07	0.02	4.11	4.03e-05	0.00179
Dementia	Micro	MTM1	0.12	0.03	4.56	5.12e-06	0.000272
Dementia	OPC	MTM1	0.06	0.03	2.06	0.0391	0.253
Dementia	Oligo	MTM1	0.03	0.02	1.89	0.0591	0.186
Dementia	PC	MTM1	0.02	0.06	0.29	0.77	0.964
Dementia	PVM	MTM1	0.01	0.07	0.18	0.857	0.971
Dementia	VLMC	MTM1	-0.06	0.06	-0.97	0.331	0.584
Dementia	Astro	MTMR1	-0.04	0.03	-1.64	0.102	0.238
Dementia	EN_L2_3_IT	MTMR1	-0.02	0.02	-1.31	0.191	0.362
Dementia	EN_L3_5_IT_1	MTMR1	0.00	0.02	0.12	0.904	0.957
Dementia	EN_L3_5_IT_2	MTMR1	0.00	0.02	0.09	0.928	0.967
Dementia	EN_L3_5_IT_3	MTMR1	0.00	0.02	0.16	0.869	0.928
Dementia	EN_L5_6_NP	MTMR1	-0.06	0.03	-2.15	0.0315	0.465
Dementia	EN_L5_ET	MTMR1	-0.00	0.31	-0.00	0.998	1
Dementia	EN_L6B	MTMR1	-0.03	0.03	-0.91	0.363	0.708
Dementia	EN_L6_CT	MTMR1	-0.05	0.03	-1.65	0.0992	0.359
Dementia	EN_L6_IT_1	MTMR1	-0.05	0.03	-1.66	0.0977	0.391
Dementia	EN_L6_IT_2	MTMR1	-0.02	0.04	-0.58	0.559	0.862
Dementia	Endo	MTMR1	-0.04	0.13	-0.32	0.752	0.959
Dementia	IN_ADARB2	MTMR1	-0.01	0.03	-0.55	0.582	0.854
Dementia	IN_LAMP5_LHX6	MTMR1	0.00	0.03	0.16	0.873	0.95
Dementia	IN_LAMP5_RELN	MTMR1	-0.03	0.02	-1.17	0.243	0.598
Dementia	IN_PVALB	MTMR1	-0.04	0.02	-1.79	0.0728	0.321
Dementia	IN_PVALB_CHC	MTMR1	-0.03	0.03	-1.01	0.313	0.72
Dementia	IN_SST	MTMR1	-0.02	0.03	-0.67	0.505	0.777
Dementia	IN_VIP	MTMR1	-0.00	0.02	-0.16	0.874	0.94
Dementia	Micro	MTMR1	-0.02	0.03	-0.74	0.461	0.7
Dementia	OPC	MTMR1	-0.03	0.02	-1.33	0.185	0.498
Dementia	Oligo	MTMR1	-0.00	0.02	-0.22	0.824	0.911
Dementia	PC	MTMR1	-0.09	0.12	-0.77	0.442	0.869
Dementia	VLMC	MTMR1	0.09	0.07	1.37	0.171	0.411
Dementia	Astro	MTMR10	-0.01	0.02	-0.64	0.523	0.688
Dementia	EN_L2_3_IT	MTMR10	0.05	0.02	2.66	0.00788	0.042
Dementia	EN_L3_5_IT_1	MTMR10	0.01	0.03	0.15	0.883	0.948
Dementia	EN_L3_5_IT_2	MTMR10	0.05	0.02	2.28	0.0225	0.11
Dementia	EN_L3_5_IT_3	MTMR10	0.06	0.02	2.70	0.00703	0.0384
Dementia	EN_L5_6_NP	MTMR10	0.04	0.05	0.95	0.344	0.82
Dementia	EN_L5_ET	MTMR10	0.44	0.40	1.08	0.278	0.998
Dementia	EN_L6B	MTMR10	0.07	0.04	1.52	0.128	0.454
Dementia	EN_L6_CT	MTMR10	0.05	0.04	1.37	0.171	0.474
Dementia	EN_L6_IT_1	MTMR10	0.02	0.03	0.63	0.526	0.802
Dementia	EN_L6_IT_2	MTMR10	0.04	0.05	0.78	0.434	0.798
Dementia	Endo	MTMR10	-0.09	0.05	-1.67	0.0959	0.568
Dementia	IN_ADARB2	MTMR10	-0.01	0.04	-0.30	0.764	0.93
Dementia	IN_LAMP5_LHX6	MTMR10	0.04	0.06	0.80	0.425	0.709
Dementia	IN_LAMP5_RELN	MTMR10	0.05	0.03	1.71	0.0874	0.376
Dementia	IN_PVALB	MTMR10	0.02	0.04	0.45	0.651	0.856
Dementia	IN_PVALB_CHC	MTMR10	0.09	0.06	1.48	0.139	0.551
Dementia	IN_SST	MTMR10	0.04	0.04	1.05	0.293	0.618
Dementia	IN_VIP	MTMR10	0.03	0.02	1.20	0.228	0.444
Dementia	Micro	MTMR10	0.01	0.02	0.23	0.816	0.916
Dementia	OPC	MTMR10	0.04	0.02	1.90	0.0571	0.298
Dementia	Oligo	MTMR10	-0.01	0.02	-0.30	0.763	0.878
Dementia	PC	MTMR10	0.13	0.11	1.25	0.21	0.775
Dementia	PVM	MTMR10	0.02	0.07	0.35	0.727	0.947
Dementia	VLMC	MTMR10	0.10	0.06	1.47	0.142	0.373
Dementia	Astro	MTMR11	0.23	0.06	3.52	0.000425	0.00512
Dementia	EN_L2_3_IT	MTMR11	0.02	0.04	0.38	0.704	0.825
Dementia	EN_L3_5_IT_1	MTMR11	0.01	0.05	0.14	0.892	0.952
Dementia	EN_L3_5_IT_2	MTMR11	0.07	0.04	1.52	0.128	0.324
Dementia	EN_L3_5_IT_3	MTMR11	0.13	0.13	1.03	0.302	0.499
Dementia	IN_PVALB	MTMR11	0.00	0.05	0.02	0.983	0.992
Dementia	IN_VIP	MTMR11	0.03	0.06	0.50	0.615	0.781
Dementia	Oligo	MTMR11	-0.05	0.04	-1.18	0.237	0.453
Dementia	Astro	MTMR12	-0.02	0.02	-1.26	0.209	0.385
Dementia	EN_L2_3_IT	MTMR12	0.03	0.01	2.56	0.0105	0.0506
Dementia	EN_L3_5_IT_1	MTMR12	0.06	0.02	3.06	0.00218	0.0338
Dementia	EN_L3_5_IT_2	MTMR12	0.05	0.01	3.51	0.000453	0.00728
Dementia	EN_L3_5_IT_3	MTMR12	0.04	0.01	2.88	0.00403	0.0259
Dementia	EN_L5_6_NP	MTMR12	0.02	0.03	0.52	0.6	0.92
Dementia	EN_L5_ET	MTMR12	0.08	0.26	0.32	0.75	0.999
Dementia	EN_L6B	MTMR12	-0.02	0.03	-0.58	0.564	0.831
Dementia	EN_L6_CT	MTMR12	-0.05	0.02	-2.11	0.0346	0.2
Dementia	EN_L6_IT_1	MTMR12	0.05	0.02	2.39	0.0169	0.168
Dementia	EN_L6_IT_2	MTMR12	0.02	0.03	0.62	0.534	0.85
Dementia	Endo	MTMR12	0.02	0.06	0.41	0.683	0.946
Dementia	IN_ADARB2	MTMR12	-0.01	0.02	-0.53	0.594	0.859
Dementia	IN_LAMP5_LHX6	MTMR12	0.01	0.03	0.41	0.681	0.861
Dementia	IN_LAMP5_RELN	MTMR12	0.00	0.02	0.05	0.963	0.989
Dementia	IN_PVALB	MTMR12	0.01	0.02	0.92	0.36	0.668
Dementia	IN_PVALB_CHC	MTMR12	0.03	0.03	0.95	0.341	0.738
Dementia	IN_SST	MTMR12	-0.00	0.02	-0.04	0.965	0.99
Dementia	IN_VIP	MTMR12	0.01	0.01	0.43	0.666	0.815
Dementia	Micro	MTMR12	-0.02	0.03	-0.54	0.586	0.786
Dementia	OPC	MTMR12	-0.02	0.02	-1.24	0.217	0.53
Dementia	Oligo	MTMR12	-0.02	0.01	-1.28	0.199	0.404
Dementia	PC	MTMR12	-0.09	0.10	-0.84	0.398	0.859
Dementia	VLMC	MTMR12	-0.02	0.07	-0.28	0.781	0.898
Dementia	Astro	MTMR14	0.04	0.02	2.07	0.0384	0.121
Dementia	EN_L2_3_IT	MTMR14	-0.03	0.02	-1.52	0.128	0.276
Dementia	EN_L3_5_IT_1	MTMR14	0.03	0.03	0.86	0.388	0.648
Dementia	EN_L3_5_IT_2	MTMR14	-0.03	0.02	-1.60	0.109	0.295
Dementia	EN_L3_5_IT_3	MTMR14	-0.01	0.02	-0.66	0.507	0.682
Dementia	EN_L5_6_NP	MTMR14	-0.07	0.05	-1.50	0.135	0.682
Dementia	EN_L6B	MTMR14	-0.03	0.04	-0.82	0.413	0.744
Dementia	EN_L6_CT	MTMR14	0.01	0.04	0.21	0.836	0.94
Dementia	EN_L6_IT_1	MTMR14	0.02	0.03	0.52	0.604	0.845
Dementia	EN_L6_IT_2	MTMR14	-0.02	0.05	-0.39	0.695	0.912
Dementia	Endo	MTMR14	0.13	0.12	1.02	0.307	0.801
Dementia	IN_ADARB2	MTMR14	-0.02	0.04	-0.50	0.617	0.87
Dementia	IN_LAMP5_LHX6	MTMR14	-0.06	0.04	-1.41	0.157	0.442
Dementia	IN_LAMP5_RELN	MTMR14	0.04	0.04	0.99	0.323	0.669
Dementia	IN_PVALB	MTMR14	0.00	0.03	0.04	0.965	0.986
Dementia	IN_PVALB_CHC	MTMR14	-0.06	0.05	-1.09	0.275	0.692
Dementia	IN_SST	MTMR14	0.04	0.03	1.26	0.206	0.526
Dementia	IN_VIP	MTMR14	-0.03	0.02	-1.42	0.156	0.352
Dementia	Micro	MTMR14	0.03	0.02	1.16	0.245	0.503
Dementia	OPC	MTMR14	0.03	0.02	1.28	0.2	0.516
Dementia	Oligo	MTMR14	0.05	0.02	2.75	0.00594	0.0403
Dementia	PC	MTMR14	-0.02	0.11	-0.16	0.872	0.984
Dementia	PVM	MTMR14	0.00	0.08	0.03	0.977	0.997
Dementia	Astro	MTMR2	0.03	0.02	1.85	0.0643	0.174
Dementia	EN_L2_3_IT	MTMR2	0.04	0.02	2.35	0.0186	0.0749
Dementia	EN_L3_5_IT_1	MTMR2	0.00	0.02	0.09	0.93	0.97
Dementia	EN_L3_5_IT_2	MTMR2	-0.00	0.01	-0.17	0.862	0.933
Dementia	EN_L3_5_IT_3	MTMR2	-0.00	0.02	-0.11	0.913	0.952
Dementia	EN_L5_6_NP	MTMR2	0.02	0.03	0.64	0.522	0.898
Dementia	EN_L5_ET	MTMR2	-0.11	0.29	-0.39	0.698	0.998
Dementia	EN_L6B	MTMR2	0.00	0.03	0.05	0.963	0.987
Dementia	EN_L6_CT	MTMR2	0.00	0.02	0.05	0.962	0.987
Dementia	EN_L6_IT_1	MTMR2	0.02	0.02	0.99	0.321	0.66
Dementia	EN_L6_IT_2	MTMR2	0.02	0.03	0.64	0.52	0.843
Dementia	Endo	MTMR2	-0.02	0.05	-0.36	0.715	0.949
Dementia	IN_ADARB2	MTMR2	-0.01	0.02	-0.43	0.669	0.891
Dementia	IN_LAMP5_LHX6	MTMR2	0.02	0.03	0.81	0.419	0.705
Dementia	IN_LAMP5_RELN	MTMR2	0.00	0.02	0.16	0.87	0.962
Dementia	IN_PVALB	MTMR2	-0.01	0.02	-0.30	0.765	0.908
Dementia	IN_PVALB_CHC	MTMR2	-0.01	0.03	-0.16	0.873	0.966
Dementia	IN_SST	MTMR2	-0.02	0.02	-0.86	0.388	0.699
Dementia	IN_VIP	MTMR2	-0.02	0.01	-1.11	0.267	0.49
Dementia	Micro	MTMR2	-0.05	0.03	-2.11	0.0346	0.16
Dementia	OPC	MTMR2	-0.02	0.02	-1.19	0.233	0.546
Dementia	Oligo	MTMR2	0.07	0.02	3.14	0.00168	0.0166
Dementia	PC	MTMR2	-0.05	0.05	-1.09	0.277	0.812
Dementia	SMC	MTMR2	0.12	0.11	1.10	0.272	0.727
Dementia	VLMC	MTMR2	-0.03	0.05	-0.52	0.605	0.792
Dementia	Adaptive	MTMR3	0.01	0.09	0.14	0.889	0.992
Dementia	Astro	MTMR3	-0.04	0.02	-2.21	0.0271	0.0948
Dementia	EN_L2_3_IT	MTMR3	0.02	0.01	1.49	0.137	0.288
Dementia	EN_L3_5_IT_1	MTMR3	0.02	0.02	0.93	0.355	0.62
Dementia	EN_L3_5_IT_2	MTMR3	0.04	0.02	2.63	0.00842	0.0579
Dementia	EN_L3_5_IT_3	MTMR3	0.03	0.02	1.71	0.0872	0.218
Dementia	EN_L5_6_NP	MTMR3	-0.01	0.03	-0.51	0.607	0.921
Dementia	EN_L5_ET	MTMR3	0.18	0.25	0.74	0.462	0.998
Dementia	EN_L6B	MTMR3	0.05	0.03	1.91	0.0566	0.304
Dementia	EN_L6_CT	MTMR3	0.02	0.02	0.83	0.408	0.702
Dementia	EN_L6_IT_1	MTMR3	0.02	0.02	0.87	0.382	0.707
Dementia	EN_L6_IT_2	MTMR3	0.03	0.03	0.94	0.348	0.749
Dementia	Endo	MTMR3	-0.07	0.04	-1.67	0.0954	0.567
Dementia	IN_ADARB2	MTMR3	0.02	0.02	0.82	0.413	0.762
Dementia	IN_LAMP5_LHX6	MTMR3	0.02	0.02	0.81	0.416	0.703
Dementia	IN_LAMP5_RELN	MTMR3	0.04	0.02	2.02	0.0437	0.271
Dementia	IN_PVALB	MTMR3	0.01	0.01	0.48	0.633	0.847
Dementia	IN_PVALB_CHC	MTMR3	0.02	0.03	0.62	0.537	0.842
Dementia	IN_SST	MTMR3	0.03	0.02	1.65	0.0981	0.361
Dementia	IN_VIP	MTMR3	0.02	0.01	1.83	0.0668	0.206
Dementia	Micro	MTMR3	0.01	0.02	0.30	0.762	0.886
Dementia	OPC	MTMR3	0.01	0.02	0.69	0.492	0.754
Dementia	Oligo	MTMR3	0.03	0.01	2.21	0.0271	0.111
Dementia	PC	MTMR3	0.06	0.04	1.63	0.104	0.66
Dementia	PVM	MTMR3	-0.04	0.06	-0.61	0.541	0.887
Dementia	SMC	MTMR3	-0.00	0.11	-0.00	0.998	0.999
Dementia	VLMC	MTMR3	-0.00	0.05	-0.07	0.943	0.975
Dementia	Astro	MTMR4	-0.01	0.02	-0.68	0.494	0.664
Dementia	EN_L2_3_IT	MTMR4	-0.02	0.02	-1.32	0.188	0.358
Dementia	EN_L3_5_IT_1	MTMR4	-0.00	0.03	-0.06	0.951	0.979
Dementia	EN_L3_5_IT_2	MTMR4	-0.01	0.02	-0.41	0.681	0.833
Dementia	EN_L3_5_IT_3	MTMR4	-0.02	0.02	-0.80	0.426	0.615
Dementia	EN_L5_6_NP	MTMR4	-0.07	0.03	-2.05	0.0405	0.506
Dementia	EN_L5_ET	MTMR4	0.27	0.34	0.80	0.424	0.998
Dementia	EN_L6B	MTMR4	-0.03	0.04	-0.95	0.342	0.691
Dementia	EN_L6_CT	MTMR4	-0.02	0.03	-0.60	0.55	0.798
Dementia	EN_L6_IT_1	MTMR4	-0.05	0.03	-1.62	0.106	0.405
Dementia	EN_L6_IT_2	MTMR4	-0.08	0.04	-1.94	0.0523	0.386
Dementia	IN_ADARB2	MTMR4	-0.02	0.03	-0.56	0.576	0.852
Dementia	IN_LAMP5_LHX6	MTMR4	-0.03	0.03	-0.73	0.462	0.739
Dementia	IN_LAMP5_RELN	MTMR4	-0.01	0.03	-0.23	0.819	0.944
Dementia	IN_PVALB	MTMR4	-0.02	0.02	-1.19	0.234	0.556
Dementia	IN_PVALB_CHC	MTMR4	0.04	0.03	1.13	0.258	0.678
Dementia	IN_SST	MTMR4	-0.02	0.02	-0.63	0.527	0.791
Dementia	IN_VIP	MTMR4	-0.04	0.02	-2.05	0.0401	0.15
Dementia	Micro	MTMR4	-0.04	0.03	-1.27	0.203	0.455
Dementia	OPC	MTMR4	-0.03	0.02	-1.25	0.211	0.527
Dementia	Oligo	MTMR4	0.00	0.02	0.01	0.994	0.996
Dementia	PC	MTMR4	0.02	0.12	0.18	0.86	0.983
Dementia	Astro	MTMR6	-0.05	0.02	-2.30	0.0215	0.0807
Dementia	EN_L2_3_IT	MTMR6	0.02	0.02	0.94	0.345	0.535
Dementia	EN_L3_5_IT_1	MTMR6	0.05	0.03	1.80	0.0717	0.259
Dementia	EN_L3_5_IT_2	MTMR6	-0.00	0.02	-0.03	0.979	0.991
Dementia	EN_L3_5_IT_3	MTMR6	0.05	0.02	2.41	0.0158	0.0679
Dementia	EN_L5_6_NP	MTMR6	0.05	0.04	1.22	0.221	0.742
Dementia	EN_L5_ET	MTMR6	0.63	0.35	1.78	0.0758	0.947
Dementia	EN_L6B	MTMR6	-0.00	0.03	-0.10	0.918	0.972
Dementia	EN_L6_CT	MTMR6	0.01	0.03	0.24	0.812	0.931
Dementia	EN_L6_IT_1	MTMR6	0.02	0.03	0.85	0.396	0.716
Dementia	EN_L6_IT_2	MTMR6	0.02	0.04	0.49	0.622	0.884
Dementia	Endo	MTMR6	-0.11	0.11	-0.96	0.337	0.822
Dementia	IN_ADARB2	MTMR6	0.01	0.03	0.22	0.827	0.951
Dementia	IN_LAMP5_LHX6	MTMR6	0.00	0.03	0.17	0.864	0.945
Dementia	IN_LAMP5_RELN	MTMR6	-0.02	0.03	-0.83	0.405	0.727
Dementia	IN_PVALB	MTMR6	-0.01	0.02	-0.41	0.684	0.872
Dementia	IN_PVALB_CHC	MTMR6	0.05	0.03	1.48	0.138	0.551
Dementia	IN_SST	MTMR6	-0.00	0.02	-0.08	0.936	0.979
Dementia	IN_VIP	MTMR6	-0.02	0.02	-1.18	0.237	0.454
Dementia	Micro	MTMR6	0.02	0.03	0.80	0.423	0.671
Dementia	OPC	MTMR6	0.00	0.02	0.13	0.897	0.961
Dementia	Oligo	MTMR6	-0.02	0.02	-1.17	0.24	0.456
Dementia	PC	MTMR6	-0.02	0.13	-0.18	0.854	0.983
Dementia	PVM	MTMR6	-0.02	0.09	-0.18	0.854	0.971
Dementia	Astro	MTMR7	-0.10	0.03	-2.89	0.00381	0.0239
Dementia	EN_L2_3_IT	MTMR7	0.02	0.01	1.41	0.158	0.318
Dementia	EN_L3_5_IT_1	MTMR7	-0.01	0.02	-0.38	0.707	0.867
Dementia	EN_L3_5_IT_2	MTMR7	0.02	0.02	1.16	0.246	0.477
Dementia	EN_L3_5_IT_3	MTMR7	0.03	0.02	1.84	0.0658	0.179
Dementia	EN_L5_6_NP	MTMR7	0.01	0.02	0.39	0.695	0.941
Dementia	EN_L5_ET	MTMR7	-0.13	0.21	-0.61	0.544	0.998
Dementia	EN_L6B	MTMR7	-0.04	0.02	-1.49	0.137	0.465
Dementia	EN_L6_CT	MTMR7	-0.00	0.02	-0.20	0.841	0.941
Dementia	EN_L6_IT_1	MTMR7	0.05	0.02	2.02	0.0437	0.272
Dementia	EN_L6_IT_2	MTMR7	0.02	0.03	0.79	0.429	0.795
Dementia	IN_ADARB2	MTMR7	0.01	0.02	0.77	0.44	0.78
Dementia	IN_LAMP5_LHX6	MTMR7	0.05	0.02	2.38	0.0174	0.139
Dementia	IN_LAMP5_RELN	MTMR7	-0.01	0.02	-0.59	0.556	0.821
Dementia	IN_PVALB	MTMR7	0.01	0.01	0.91	0.363	0.671
Dementia	IN_PVALB_CHC	MTMR7	0.04	0.02	1.74	0.0815	0.451
Dementia	IN_SST	MTMR7	0.01	0.02	0.68	0.499	0.774
Dementia	IN_VIP	MTMR7	-0.01	0.01	-0.45	0.655	0.808
Dementia	Micro	MTMR7	0.02	0.04	0.46	0.644	0.823
Dementia	OPC	MTMR7	-0.03	0.02	-1.42	0.155	0.463
Dementia	Oligo	MTMR7	-0.04	0.02	-2.06	0.0391	0.141
Dementia	Astro	MTMR8	0.07	0.03	2.15	0.0316	0.106
Dementia	EN_L2_3_IT	MTMR8	0.05	0.02	2.09	0.0371	0.119
Dementia	EN_L3_5_IT_1	MTMR8	0.08	0.04	1.92	0.055	0.225
Dementia	EN_L3_5_IT_2	MTMR8	0.07	0.03	2.21	0.0273	0.124
Dementia	EN_L3_5_IT_3	MTMR8	0.05	0.03	1.83	0.0673	0.182
Dementia	EN_L5_6_NP	MTMR8	-0.03	0.06	-0.56	0.574	0.912
Dementia	EN_L6B	MTMR8	0.13	0.06	2.15	0.0316	0.224
Dementia	EN_L6_CT	MTMR8	0.10	0.05	2.08	0.0372	0.21
Dementia	EN_L6_IT_1	MTMR8	0.09	0.04	1.96	0.0502	0.29
Dementia	EN_L6_IT_2	MTMR8	0.06	0.05	1.11	0.268	0.686
Dementia	IN_ADARB2	MTMR8	-0.06	0.04	-1.50	0.133	0.487
Dementia	IN_LAMP5_LHX6	MTMR8	0.05	0.05	0.97	0.33	0.638
Dementia	IN_LAMP5_RELN	MTMR8	0.01	0.04	0.16	0.873	0.962
Dementia	IN_PVALB	MTMR8	0.06	0.03	1.93	0.0533	0.277
Dementia	IN_PVALB_CHC	MTMR8	0.14	0.06	2.34	0.0192	0.234
Dementia	IN_SST	MTMR8	0.01	0.04	0.25	0.801	0.926
Dementia	IN_VIP	MTMR8	0.08	0.03	3.00	0.00267	0.0251
Dementia	Micro	MTMR8	-0.04	0.03	-1.33	0.184	0.431
Dementia	OPC	MTMR8	-0.00	0.03	-0.15	0.88	0.955
Dementia	Oligo	MTMR8	0.09	0.02	3.81	0.000139	0.00307
Dementia	Astro	MTMR9	-0.03	0.02	-1.87	0.0615	0.168
Dementia	EN_L2_3_IT	MTMR9	0.03	0.01	2.61	0.00903	0.0459
Dementia	EN_L3_5_IT_1	MTMR9	0.07	0.02	3.00	0.00273	0.0388
Dementia	EN_L3_5_IT_2	MTMR9	0.03	0.02	1.75	0.0796	0.243
Dementia	EN_L3_5_IT_3	MTMR9	0.05	0.02	2.81	0.00502	0.0303
Dementia	EN_L5_6_NP	MTMR9	0.04	0.03	1.17	0.244	0.76
Dementia	EN_L5_ET	MTMR9	0.17	0.34	0.50	0.614	0.998
Dementia	EN_L6B	MTMR9	0.01	0.03	0.37	0.708	0.897
Dementia	EN_L6_CT	MTMR9	-0.01	0.03	-0.27	0.785	0.92
Dementia	EN_L6_IT_1	MTMR9	0.03	0.02	1.17	0.241	0.586
Dementia	EN_L6_IT_2	MTMR9	0.02	0.03	0.54	0.587	0.873
Dementia	Endo	MTMR9	0.06	0.06	1.11	0.267	0.774
Dementia	IN_ADARB2	MTMR9	0.00	0.03	0.15	0.882	0.968
Dementia	IN_LAMP5_LHX6	MTMR9	-0.00	0.03	-0.09	0.927	0.97
Dementia	IN_LAMP5_RELN	MTMR9	0.01	0.03	0.46	0.645	0.873
Dementia	IN_PVALB	MTMR9	-0.00	0.02	-0.16	0.869	0.95
Dementia	IN_PVALB_CHC	MTMR9	0.00	0.03	0.10	0.92	0.98
Dementia	IN_SST	MTMR9	0.00	0.02	0.16	0.876	0.958
Dementia	IN_VIP	MTMR9	0.00	0.02	0.18	0.856	0.93
Dementia	Micro	MTMR9	-0.00	0.02	-0.02	0.988	0.995
Dementia	OPC	MTMR9	-0.02	0.02	-1.15	0.248	0.561
Dementia	Oligo	MTMR9	0.02	0.01	1.53	0.125	0.302
Dementia	PC	MTMR9	-0.04	0.12	-0.34	0.734	0.954
Dementia	PVM	MTMR9	0.06	0.19	0.33	0.738	0.949
Dementia	VLMC	MTMR9	0.01	0.17	0.06	0.951	0.979
Dementia	Astro	MTO1	0.01	0.02	0.48	0.628	0.769
Dementia	EN_L2_3_IT	MTO1	0.00	0.02	0.06	0.956	0.976
Dementia	EN_L3_5_IT_1	MTO1	-0.01	0.03	-0.27	0.788	0.908
Dementia	EN_L3_5_IT_2	MTO1	0.03	0.02	1.33	0.182	0.4
Dementia	EN_L3_5_IT_3	MTO1	0.03	0.02	1.26	0.209	0.395
Dementia	EN_L5_6_NP	MTO1	-0.03	0.04	-0.70	0.482	0.884
Dementia	EN_L6B	MTO1	0.02	0.04	0.47	0.635	0.866
Dementia	EN_L6_CT	MTO1	0.01	0.03	0.45	0.654	0.859
Dementia	EN_L6_IT_1	MTO1	-0.02	0.03	-0.62	0.535	0.807
Dementia	EN_L6_IT_2	MTO1	0.04	0.05	0.81	0.417	0.789
Dementia	Endo	MTO1	-0.04	0.13	-0.34	0.736	0.954
Dementia	IN_ADARB2	MTO1	-0.01	0.04	-0.26	0.798	0.943
Dementia	IN_LAMP5_LHX6	MTO1	0.02	0.04	0.48	0.631	0.835
Dementia	IN_LAMP5_RELN	MTO1	-0.00	0.03	-0.12	0.903	0.972
Dementia	IN_PVALB	MTO1	0.02	0.02	0.81	0.418	0.715
Dementia	IN_PVALB_CHC	MTO1	-0.00	0.05	-0.02	0.988	0.996
Dementia	IN_SST	MTO1	0.02	0.03	0.65	0.515	0.783
Dementia	IN_VIP	MTO1	0.02	0.02	1.08	0.279	0.503
Dementia	Micro	MTO1	-0.01	0.03	-0.40	0.688	0.848
Dementia	OPC	MTO1	-0.04	0.02	-1.62	0.105	0.394
Dementia	Oligo	MTO1	0.01	0.01	0.67	0.501	0.702
Dementia	PC	MTO1	-0.03	0.13	-0.25	0.804	0.969
Dementia	Astro	MTOR	-0.01	0.02	-0.70	0.485	0.656
Dementia	EN_L2_3_IT	MTOR	0.00	0.01	0.05	0.958	0.977
Dementia	EN_L3_5_IT_1	MTOR	0.01	0.02	0.61	0.543	0.764
Dementia	EN_L3_5_IT_2	MTOR	-0.02	0.02	-1.02	0.309	0.543
Dementia	EN_L3_5_IT_3	MTOR	-0.02	0.02	-0.94	0.347	0.544
Dementia	EN_L5_6_NP	MTOR	-0.03	0.03	-1.18	0.237	0.755
Dementia	EN_L5_ET	MTOR	0.53	0.25	2.13	0.0333	0.904
Dementia	EN_L6B	MTOR	-0.00	0.03	-0.02	0.981	0.993
Dementia	EN_L6_CT	MTOR	-0.05	0.02	-1.92	0.0545	0.258
Dementia	EN_L6_IT_1	MTOR	0.00	0.02	0.08	0.938	0.978
Dementia	EN_L6_IT_2	MTOR	-0.00	0.03	-0.02	0.983	0.998
Dementia	Endo	MTOR	0.10	0.05	1.98	0.0476	0.452
Dementia	IN_ADARB2	MTOR	-0.01	0.02	-0.23	0.821	0.95
Dementia	IN_LAMP5_LHX6	MTOR	-0.00	0.03	-0.11	0.913	0.966
Dementia	IN_LAMP5_RELN	MTOR	0.02	0.02	1.22	0.223	0.575
Dementia	IN_PVALB	MTOR	0.02	0.02	1.43	0.151	0.459
Dementia	IN_PVALB_CHC	MTOR	0.02	0.03	0.79	0.43	0.793
Dementia	IN_SST	MTOR	-0.00	0.02	-0.18	0.859	0.95
Dementia	IN_VIP	MTOR	0.01	0.01	0.60	0.551	0.736
Dementia	Micro	MTOR	-0.00	0.02	-0.22	0.824	0.919
Dementia	OPC	MTOR	0.01	0.02	0.69	0.491	0.754
Dementia	Oligo	MTOR	0.01	0.01	0.92	0.355	0.577
Dementia	PC	MTOR	-0.04	0.06	-0.67	0.501	0.89
Dementia	PVM	MTOR	-0.01	0.14	-0.05	0.963	0.992
Dementia	VLMC	MTOR	0.00	0.06	0.02	0.985	0.993
Dementia	Astro	MTPAP	-0.00	0.02	-0.22	0.828	0.906
Dementia	EN_L2_3_IT	MTPAP	0.02	0.02	1.18	0.237	0.418
Dementia	EN_L3_5_IT_1	MTPAP	0.05	0.03	1.74	0.0813	0.278
Dementia	EN_L3_5_IT_2	MTPAP	0.02	0.02	0.96	0.337	0.57
Dementia	EN_L3_5_IT_3	MTPAP	0.07	0.02	3.04	0.00236	0.0177
Dementia	EN_L5_6_NP	MTPAP	0.04	0.04	0.92	0.356	0.827
Dementia	EN_L6B	MTPAP	-0.01	0.04	-0.20	0.841	0.953
Dementia	EN_L6_CT	MTPAP	0.02	0.03	0.66	0.509	0.77
Dementia	EN_L6_IT_1	MTPAP	0.04	0.03	1.18	0.236	0.581
Dementia	EN_L6_IT_2	MTPAP	-0.03	0.05	-0.59	0.553	0.858
Dementia	Endo	MTPAP	-0.09	0.13	-0.73	0.464	0.879
Dementia	IN_ADARB2	MTPAP	0.01	0.04	0.34	0.734	0.918
Dementia	IN_LAMP5_LHX6	MTPAP	0.01	0.05	0.22	0.824	0.928
Dementia	IN_LAMP5_RELN	MTPAP	0.00	0.04	0.04	0.971	0.992
Dementia	IN_PVALB	MTPAP	0.00	0.03	0.18	0.856	0.945
Dementia	IN_PVALB_CHC	MTPAP	0.05	0.05	1.14	0.255	0.675
Dementia	IN_SST	MTPAP	0.01	0.03	0.35	0.729	0.896
Dementia	IN_VIP	MTPAP	0.01	0.02	0.32	0.751	0.869
Dementia	Micro	MTPAP	-0.01	0.03	-0.26	0.798	0.905
Dementia	OPC	MTPAP	0.04	0.03	1.41	0.159	0.467
Dementia	Oligo	MTPAP	0.01	0.02	0.83	0.407	0.624
Dementia	Astro	MTPN	-0.05	0.02	-2.19	0.0284	0.0979
Dementia	EN_L2_3_IT	MTPN	0.04	0.02	1.63	0.102	0.237
Dementia	EN_L3_5_IT_1	MTPN	0.07	0.03	2.77	0.00566	0.0601
Dementia	EN_L3_5_IT_2	MTPN	0.05	0.02	2.15	0.0319	0.138
Dementia	EN_L3_5_IT_3	MTPN	0.07	0.02	3.24	0.00119	0.0107
Dementia	EN_L5_6_NP	MTPN	0.03	0.03	0.80	0.422	0.855
Dementia	EN_L5_ET	MTPN	0.61	0.36	1.70	0.0897	0.954
Dementia	EN_L6B	MTPN	-0.01	0.03	-0.17	0.866	0.96
Dementia	EN_L6_CT	MTPN	0.01	0.03	0.44	0.661	0.863
Dementia	EN_L6_IT_1	MTPN	0.06	0.03	2.21	0.0272	0.216
Dementia	EN_L6_IT_2	MTPN	0.01	0.04	0.17	0.862	0.966
Dementia	Endo	MTPN	-0.03	0.05	-0.58	0.559	0.913
Dementia	IN_ADARB2	MTPN	0.04	0.03	1.21	0.227	0.604
Dementia	IN_LAMP5_LHX6	MTPN	-0.01	0.04	-0.19	0.851	0.939
Dementia	IN_LAMP5_RELN	MTPN	-0.01	0.03	-0.28	0.783	0.932
Dementia	IN_PVALB	MTPN	0.03	0.02	1.40	0.161	0.472
Dementia	IN_PVALB_CHC	MTPN	0.01	0.04	0.16	0.869	0.966
Dementia	IN_SST	MTPN	0.02	0.03	0.80	0.425	0.726
Dementia	IN_VIP	MTPN	0.01	0.02	0.55	0.581	0.759
Dementia	Micro	MTPN	0.05	0.02	2.19	0.0285	0.143
Dementia	OPC	MTPN	0.03	0.02	1.19	0.235	0.549
Dementia	Oligo	MTPN	-0.00	0.02	-0.04	0.965	0.981
Dementia	PC	MTPN	-0.13	0.11	-1.19	0.234	0.792
Dementia	PVM	MTPN	0.43	0.19	2.23	0.0255	0.445
Dementia	Adaptive	MTR	0.10	0.10	0.94	0.349	0.868
Dementia	Astro	MTR	-0.03	0.02	-1.40	0.163	0.326
Dementia	EN_L2_3_IT	MTR	-0.04	0.02	-2.33	0.0196	0.0775
Dementia	EN_L3_5_IT_1	MTR	-0.02	0.02	-1.21	0.225	0.487
Dementia	EN_L3_5_IT_2	MTR	-0.03	0.02	-1.81	0.0705	0.225
Dementia	EN_L3_5_IT_3	MTR	-0.00	0.02	-0.25	0.801	0.888
Dementia	EN_L5_6_NP	MTR	-0.03	0.03	-1.11	0.266	0.776
Dementia	EN_L5_ET	MTR	-0.02	0.26	-0.06	0.953	1
Dementia	EN_L6B	MTR	-0.03	0.03	-1.11	0.269	0.626
Dementia	EN_L6_CT	MTR	-0.02	0.02	-1.07	0.284	0.598
Dementia	EN_L6_IT_1	MTR	-0.04	0.02	-1.81	0.0705	0.34
Dementia	EN_L6_IT_2	MTR	0.01	0.03	0.25	0.806	0.951
Dementia	Endo	MTR	-0.05	0.05	-0.89	0.371	0.837
Dementia	IN_ADARB2	MTR	-0.05	0.02	-2.15	0.0314	0.258
Dementia	IN_LAMP5_LHX6	MTR	0.00	0.02	0.07	0.941	0.977
Dementia	IN_LAMP5_RELN	MTR	0.01	0.02	0.44	0.659	0.881
Dementia	IN_PVALB	MTR	-0.01	0.02	-0.80	0.426	0.72
Dementia	IN_PVALB_CHC	MTR	-0.01	0.02	-0.28	0.777	0.936
Dementia	IN_SST	MTR	-0.03	0.02	-2.00	0.0456	0.247
Dementia	IN_VIP	MTR	-0.01	0.01	-0.68	0.497	0.697
Dementia	Micro	MTR	0.03	0.02	1.39	0.164	0.406
Dementia	OPC	MTR	-0.00	0.02	-0.08	0.94	0.977
Dementia	Oligo	MTR	-0.01	0.02	-0.49	0.622	0.786
Dementia	PC	MTR	-0.04	0.05	-0.78	0.435	0.869
Dementia	PVM	MTR	0.05	0.06	0.80	0.423	0.851
Dementia	SMC	MTR	-0.06	0.13	-0.47	0.642	0.903
Dementia	VLMC	MTR	-0.04	0.06	-0.58	0.56	0.764
Dementia	Astro	MTRES1	0.05	0.02	2.35	0.0189	0.0735
Dementia	EN_L2_3_IT	MTRES1	0.01	0.02	0.41	0.683	0.811
Dementia	EN_L3_5_IT_1	MTRES1	0.00	0.04	0.07	0.947	0.977
Dementia	EN_L3_5_IT_2	MTRES1	-0.01	0.03	-0.37	0.712	0.851
Dementia	EN_L3_5_IT_3	MTRES1	0.00	0.03	0.04	0.966	0.982
Dementia	EN_L5_6_NP	MTRES1	-0.07	0.05	-1.44	0.151	0.693
Dementia	EN_L6B	MTRES1	-0.00	0.04	-0.11	0.914	0.971
Dementia	EN_L6_CT	MTRES1	-0.04	0.04	-0.96	0.337	0.65
Dementia	EN_L6_IT_1	MTRES1	-0.01	0.04	-0.20	0.842	0.945
Dementia	EN_L6_IT_2	MTRES1	0.03	0.05	0.63	0.53	0.848
Dementia	IN_ADARB2	MTRES1	0.01	0.04	0.13	0.897	0.972
Dementia	IN_LAMP5_LHX6	MTRES1	0.07	0.05	1.58	0.114	0.378
Dementia	IN_LAMP5_RELN	MTRES1	0.03	0.04	0.85	0.395	0.72
Dementia	IN_PVALB	MTRES1	-0.00	0.02	-0.12	0.901	0.962
Dementia	IN_PVALB_CHC	MTRES1	-0.01	0.05	-0.28	0.778	0.936
Dementia	IN_SST	MTRES1	-0.01	0.03	-0.29	0.775	0.915
Dementia	IN_VIP	MTRES1	-0.01	0.02	-0.41	0.684	0.827
Dementia	Micro	MTRES1	0.01	0.04	0.29	0.769	0.889
Dementia	OPC	MTRES1	-0.05	0.03	-1.54	0.123	0.423
Dementia	Oligo	MTRES1	-0.01	0.02	-0.52	0.602	0.772
Dementia	Adaptive	MTREX	0.00	0.10	0.00	0.998	1
Dementia	Astro	MTREX	0.00	0.01	0.23	0.82	0.901
Dementia	EN_L2_3_IT	MTREX	0.04	0.01	2.68	0.00744	0.0402
Dementia	EN_L3_5_IT_1	MTREX	0.06	0.02	3.11	0.00185	0.031
Dementia	EN_L3_5_IT_2	MTREX	0.06	0.01	4.12	3.74e-05	0.00113
Dementia	EN_L3_5_IT_3	MTREX	0.06	0.01	4.54	5.68e-06	0.000182
Dementia	EN_L5_6_NP	MTREX	0.05	0.02	2.02	0.0438	0.511
Dementia	EN_L5_ET	MTREX	-0.23	0.25	-0.95	0.344	0.998
Dementia	EN_L6B	MTREX	0.05	0.02	1.87	0.0615	0.317
Dementia	EN_L6_CT	MTREX	0.04	0.02	1.95	0.0512	0.249
Dementia	EN_L6_IT_1	MTREX	0.04	0.02	1.97	0.049	0.286
Dementia	EN_L6_IT_2	MTREX	0.01	0.02	0.50	0.616	0.883
Dementia	Endo	MTREX	-0.03	0.05	-0.72	0.472	0.879
Dementia	IN_ADARB2	MTREX	0.04	0.02	2.23	0.0259	0.237
Dementia	IN_LAMP5_LHX6	MTREX	0.03	0.02	1.41	0.159	0.444
Dementia	IN_LAMP5_RELN	MTREX	0.03	0.02	1.40	0.16	0.494
Dementia	IN_PVALB	MTREX	0.02	0.01	1.62	0.104	0.382
Dementia	IN_PVALB_CHC	MTREX	0.01	0.03	0.55	0.581	0.861
Dementia	IN_SST	MTREX	0.07	0.02	3.78	0.000159	0.0126
Dementia	IN_VIP	MTREX	0.02	0.01	1.89	0.0581	0.189
Dementia	Micro	MTREX	0.02	0.02	1.11	0.267	0.528
Dementia	OPC	MTREX	0.03	0.01	2.02	0.0433	0.263
Dementia	Oligo	MTREX	0.02	0.01	1.65	0.098	0.257
Dementia	PC	MTREX	0.01	0.05	0.28	0.781	0.967
Dementia	PVM	MTREX	0.11	0.07	1.62	0.105	0.644
Dementia	SMC	MTREX	-0.05	0.16	-0.28	0.783	0.941
Dementia	VLMC	MTREX	0.07	0.05	1.45	0.146	0.376
Dementia	Astro	MTRF1	0.02	0.03	0.60	0.547	0.707
Dementia	EN_L2_3_IT	MTRF1	0.07	0.03	2.64	0.00834	0.0434
Dementia	EN_L3_5_IT_1	MTRF1	0.08	0.05	1.56	0.119	0.342
Dementia	EN_L3_5_IT_2	MTRF1	0.07	0.04	1.98	0.0477	0.177
Dementia	EN_L3_5_IT_3	MTRF1	0.03	0.04	0.97	0.334	0.53
Dementia	EN_L5_6_NP	MTRF1	0.02	0.06	0.37	0.712	0.946
Dementia	EN_L6B	MTRF1	-0.01	0.05	-0.16	0.875	0.963
Dementia	EN_L6_CT	MTRF1	0.03	0.06	0.54	0.592	0.824
Dementia	EN_L6_IT_1	MTRF1	0.02	0.04	0.49	0.621	0.853
Dementia	EN_L6_IT_2	MTRF1	0.00	0.06	0.08	0.937	0.987
Dementia	IN_ADARB2	MTRF1	0.07	0.06	1.29	0.196	0.568
Dementia	IN_LAMP5_LHX6	MTRF1	0.01	0.07	0.15	0.881	0.952
Dementia	IN_LAMP5_RELN	MTRF1	0.03	0.06	0.63	0.532	0.806
Dementia	IN_PVALB	MTRF1	0.05	0.04	1.14	0.255	0.576
Dementia	IN_SST	MTRF1	0.02	0.05	0.38	0.702	0.882
Dementia	IN_VIP	MTRF1	0.03	0.04	0.77	0.439	0.652
Dementia	Micro	MTRF1	0.05	0.04	1.22	0.221	0.478
Dementia	OPC	MTRF1	0.04	0.04	1.18	0.236	0.549
Dementia	Oligo	MTRF1	0.02	0.03	0.83	0.407	0.624
Dementia	Astro	MTRF1L	-0.07	0.03	-2.18	0.0296	0.101
Dementia	EN_L2_3_IT	MTRF1L	-0.04	0.02	-1.81	0.0703	0.185
Dementia	EN_L3_5_IT_1	MTRF1L	-0.04	0.04	-1.10	0.27	0.538
Dementia	EN_L3_5_IT_2	MTRF1L	0.01	0.03	0.47	0.635	0.805
Dementia	EN_L3_5_IT_3	MTRF1L	-0.04	0.02	-1.71	0.0874	0.219
Dementia	EN_L5_6_NP	MTRF1L	0.01	0.05	0.28	0.779	0.962
Dementia	EN_L6B	MTRF1L	-0.05	0.05	-0.99	0.324	0.677
Dementia	EN_L6_CT	MTRF1L	-0.04	0.04	-1.04	0.296	0.611
Dementia	EN_L6_IT_1	MTRF1L	-0.06	0.04	-1.60	0.111	0.414
Dementia	EN_L6_IT_2	MTRF1L	-0.08	0.05	-1.46	0.145	0.555
Dementia	Endo	MTRF1L	0.23	0.14	1.72	0.0855	0.543
Dementia	IN_ADARB2	MTRF1L	-0.00	0.04	-0.03	0.976	0.994
Dementia	IN_LAMP5_LHX6	MTRF1L	0.03	0.05	0.57	0.567	0.802
Dementia	IN_LAMP5_RELN	MTRF1L	-0.04	0.04	-1.01	0.313	0.662
Dementia	IN_PVALB	MTRF1L	0.00	0.03	0.12	0.908	0.965
Dementia	IN_PVALB_CHC	MTRF1L	-0.17	0.05	-3.18	0.00146	0.0545
Dementia	IN_SST	MTRF1L	-0.06	0.04	-1.60	0.11	0.382
Dementia	IN_VIP	MTRF1L	-0.04	0.03	-1.41	0.158	0.355
Dementia	Micro	MTRF1L	-0.00	0.04	-0.05	0.963	0.985
Dementia	OPC	MTRF1L	-0.03	0.03	-1.11	0.268	0.58
Dementia	Oligo	MTRF1L	-0.06	0.02	-2.71	0.00683	0.0444
Dementia	Oligo	MTRNR2L8	0.22	0.08	2.56	0.0106	0.0596
Dementia	Astro	MTRR	-0.02	0.02	-1.02	0.308	0.495
Dementia	EN_L2_3_IT	MTRR	-0.01	0.01	-0.67	0.504	0.679
Dementia	EN_L3_5_IT_1	MTRR	0.01	0.03	0.32	0.746	0.889
Dementia	EN_L3_5_IT_2	MTRR	-0.02	0.02	-1.34	0.181	0.4
Dementia	EN_L3_5_IT_3	MTRR	-0.02	0.02	-0.79	0.427	0.616
Dementia	EN_L5_6_NP	MTRR	-0.01	0.03	-0.20	0.845	0.971
Dementia	EN_L5_ET	MTRR	-0.00	0.36	-0.01	0.996	1
Dementia	EN_L6B	MTRR	0.02	0.04	0.61	0.543	0.822
Dementia	EN_L6_CT	MTRR	-0.02	0.03	-0.54	0.586	0.821
Dementia	EN_L6_IT_1	MTRR	-0.02	0.03	-0.61	0.539	0.811
Dementia	EN_L6_IT_2	MTRR	-0.06	0.04	-1.69	0.0902	0.468
Dementia	Endo	MTRR	0.01	0.14	0.09	0.924	0.992
Dementia	IN_ADARB2	MTRR	0.03	0.03	1.04	0.298	0.673
Dementia	IN_LAMP5_LHX6	MTRR	0.01	0.04	0.21	0.837	0.934
Dementia	IN_LAMP5_RELN	MTRR	-0.06	0.03	-2.03	0.0419	0.264
Dementia	IN_PVALB	MTRR	-0.00	0.02	-0.07	0.945	0.98
Dementia	IN_PVALB_CHC	MTRR	0.06	0.04	1.33	0.185	0.614
Dementia	IN_SST	MTRR	0.03	0.03	0.99	0.322	0.645
Dementia	IN_VIP	MTRR	0.01	0.02	0.76	0.446	0.659
Dementia	Micro	MTRR	-0.04	0.03	-1.34	0.181	0.428
Dementia	OPC	MTRR	-0.03	0.02	-1.19	0.233	0.546
Dementia	Oligo	MTRR	-0.03	0.01	-1.94	0.0524	0.172
Dementia	PC	MTRR	-0.07	0.12	-0.54	0.587	0.918
Dementia	Adaptive	MTSS1	-0.18	0.16	-1.13	0.257	0.824
Dementia	Astro	MTSS1	0.04	0.04	1.21	0.227	0.407
Dementia	EN_L2_3_IT	MTSS1	0.10	0.02	5.06	4.18e-07	6.33e-05
Dementia	EN_L3_5_IT_1	MTSS1	0.18	0.03	6.21	5.46e-10	9.1e-07
Dementia	EN_L3_5_IT_2	MTSS1	0.11	0.02	5.34	9.19e-08	1.13e-05
Dementia	EN_L3_5_IT_3	MTSS1	0.12	0.02	6.47	9.78e-11	3.09e-08
Dementia	EN_L5_6_NP	MTSS1	0.04	0.03	1.75	0.0795	0.6
Dementia	EN_L5_ET	MTSS1	0.33	0.32	1.02	0.306	0.998
Dementia	EN_L6B	MTSS1	0.09	0.03	2.89	0.00386	0.0677
Dementia	EN_L6_CT	MTSS1	0.07	0.03	2.37	0.0178	0.133
Dementia	EN_L6_IT_1	MTSS1	0.01	0.03	0.42	0.673	0.877
Dementia	EN_L6_IT_2	MTSS1	0.04	0.04	0.94	0.349	0.749
Dementia	Endo	MTSS1	-0.11	0.05	-2.24	0.0252	0.352
Dementia	IN_ADARB2	MTSS1	-0.02	0.02	-1.27	0.205	0.58
Dementia	IN_LAMP5_LHX6	MTSS1	0.01	0.02	0.40	0.689	0.865
Dementia	IN_LAMP5_RELN	MTSS1	0.02	0.02	1.13	0.257	0.612
Dementia	IN_PVALB	MTSS1	0.05	0.02	3.00	0.0027	0.0628
Dementia	IN_PVALB_CHC	MTSS1	0.04	0.02	1.88	0.0607	0.406
Dementia	IN_SST	MTSS1	0.05	0.02	2.81	0.00499	0.0795
Dementia	IN_VIP	MTSS1	-0.00	0.01	-0.34	0.736	0.86
Dementia	Micro	MTSS1	0.04	0.04	1.09	0.277	0.538
Dementia	OPC	MTSS1	-0.02	0.02	-0.69	0.487	0.751
Dementia	Oligo	MTSS1	-0.03	0.02	-1.60	0.109	0.276
Dementia	PC	MTSS1	-0.12	0.06	-2.07	0.0386	0.49
Dementia	PVM	MTSS1	-0.01	0.07	-0.19	0.852	0.971
Dementia	VLMC	MTSS1	-0.14	0.08	-1.86	0.0627	0.241
Dementia	Astro	MTSS2	0.00	0.03	0.05	0.958	0.978
Dementia	EN_L2_3_IT	MTSS2	0.06	0.02	3.28	0.00104	0.0109
Dementia	EN_L3_5_IT_1	MTSS2	0.09	0.04	2.46	0.0138	0.101
Dementia	EN_L3_5_IT_2	MTSS2	0.02	0.03	0.74	0.458	0.675
Dementia	EN_L3_5_IT_3	MTSS2	0.02	0.02	0.75	0.452	0.638
Dementia	EN_L5_6_NP	MTSS2	0.06	0.04	1.42	0.156	0.695
Dementia	EN_L5_ET	MTSS2	0.58	0.35	1.68	0.0935	0.972
Dementia	EN_L6B	MTSS2	0.05	0.04	1.21	0.226	0.584
Dementia	EN_L6_CT	MTSS2	0.08	0.05	1.81	0.0695	0.296
Dementia	EN_L6_IT_1	MTSS2	0.05	0.04	1.41	0.16	0.489
Dementia	EN_L6_IT_2	MTSS2	-0.02	0.05	-0.35	0.727	0.925
Dementia	IN_ADARB2	MTSS2	0.03	0.03	1.05	0.293	0.67
Dementia	IN_LAMP5_LHX6	MTSS2	0.08	0.03	2.42	0.0155	0.131
Dementia	IN_LAMP5_RELN	MTSS2	-0.00	0.03	-0.08	0.94	0.983
Dementia	IN_PVALB	MTSS2	0.04	0.02	2.07	0.0386	0.237
Dementia	IN_PVALB_CHC	MTSS2	0.02	0.03	0.66	0.508	0.833
Dementia	IN_SST	MTSS2	-0.01	0.03	-0.43	0.667	0.866
Dementia	IN_VIP	MTSS2	-0.01	0.02	-0.38	0.705	0.842
Dementia	Micro	MTSS2	0.03	0.05	0.55	0.579	0.781
Dementia	OPC	MTSS2	-0.01	0.02	-0.35	0.725	0.885
Dementia	Oligo	MTSS2	0.00	0.03	0.17	0.863	0.932
Dementia	PC	MTSS2	0.23	0.15	1.51	0.131	0.708
Dementia	Astro	MTTP	0.11	0.05	2.29	0.0219	0.0817
Dementia	EN_L2_3_IT	MTTP	-0.21	0.06	-3.68	0.000237	0.00425
Dementia	EN_L3_5_IT_1	MTTP	-0.14	0.07	-2.04	0.0409	0.19
Dementia	EN_L3_5_IT_3	MTTP	-0.03	0.06	-0.45	0.652	0.792
Dementia	Oligo	MTTP	-0.03	0.05	-0.64	0.522	0.718
Dementia	Astro	MTURN	0.06	0.03	1.88	0.0601	0.165
Dementia	EN_L2_3_IT	MTURN	0.06	0.02	3.14	0.00167	0.015
Dementia	EN_L3_5_IT_1	MTURN	0.03	0.02	1.12	0.263	0.531
Dementia	EN_L3_5_IT_2	MTURN	0.01	0.02	0.59	0.558	0.75
Dementia	EN_L3_5_IT_3	MTURN	0.06	0.02	2.73	0.00636	0.0358
Dementia	EN_L5_6_NP	MTURN	0.05	0.03	1.61	0.108	0.652
Dementia	EN_L5_ET	MTURN	-0.14	0.39	-0.35	0.729	0.998
Dementia	EN_L6B	MTURN	-0.05	0.03	-1.65	0.0994	0.401
Dementia	EN_L6_CT	MTURN	-0.04	0.03	-1.72	0.086	0.332
Dementia	EN_L6_IT_1	MTURN	0.01	0.02	0.43	0.67	0.876
Dementia	EN_L6_IT_2	MTURN	0.01	0.03	0.20	0.842	0.962
Dementia	Endo	MTURN	-0.07	0.14	-0.47	0.639	0.935
Dementia	IN_ADARB2	MTURN	0.09	0.03	2.93	0.00335	0.0906
Dementia	IN_LAMP5_LHX6	MTURN	0.05	0.04	1.27	0.206	0.503
Dementia	IN_LAMP5_RELN	MTURN	0.03	0.03	1.16	0.247	0.603
Dementia	IN_PVALB	MTURN	0.02	0.02	0.97	0.333	0.646
Dementia	IN_PVALB_CHC	MTURN	0.02	0.04	0.44	0.659	0.89
Dementia	IN_SST	MTURN	0.02	0.02	0.82	0.414	0.718
Dementia	IN_VIP	MTURN	0.02	0.02	0.88	0.381	0.603
Dementia	Micro	MTURN	0.03	0.04	0.68	0.497	0.727
Dementia	OPC	MTURN	0.06	0.03	1.90	0.0575	0.298
Dementia	Oligo	MTURN	0.03	0.02	1.30	0.193	0.397
Dementia	PC	MTURN	0.20	0.12	1.65	0.0991	0.659
Dementia	Astro	MTUS1	0.04	0.02	1.76	0.0776	0.199
Dementia	EN_L2_3_IT	MTUS1	0.05	0.03	1.58	0.114	0.255
Dementia	EN_L3_5_IT_1	MTUS1	0.05	0.05	0.99	0.323	0.592
Dementia	EN_L3_5_IT_2	MTUS1	0.07	0.04	1.62	0.105	0.287
Dementia	EN_L3_5_IT_3	MTUS1	0.07	0.04	1.67	0.0954	0.233
Dementia	EN_L5_6_NP	MTUS1	0.03	0.04	0.74	0.458	0.873
Dementia	EN_L5_ET	MTUS1	0.12	0.32	0.36	0.722	0.998
Dementia	EN_L6B	MTUS1	0.08	0.05	1.61	0.107	0.418
Dementia	EN_L6_CT	MTUS1	-0.01	0.06	-0.18	0.856	0.947
Dementia	EN_L6_IT_1	MTUS1	0.01	0.06	0.15	0.879	0.96
Dementia	EN_L6_IT_2	MTUS1	-0.09	0.06	-1.41	0.159	0.574
Dementia	Endo	MTUS1	-0.09	0.04	-2.10	0.0354	0.404
Dementia	IN_ADARB2	MTUS1	0.03	0.02	1.36	0.173	0.543
Dementia	IN_LAMP5_LHX6	MTUS1	0.07	0.03	2.80	0.00518	0.0727
Dementia	IN_LAMP5_RELN	MTUS1	0.07	0.02	2.96	0.00304	0.0648
Dementia	IN_PVALB	MTUS1	0.03	0.02	1.52	0.129	0.422
Dementia	IN_PVALB_CHC	MTUS1	0.02	0.02	1.23	0.218	0.644
Dementia	IN_SST	MTUS1	-0.04	0.04	-1.07	0.283	0.609
Dementia	IN_VIP	MTUS1	0.02	0.02	1.04	0.299	0.522
Dementia	Micro	MTUS1	-0.02	0.03	-0.94	0.35	0.611
Dementia	OPC	MTUS1	0.06	0.03	2.26	0.024	0.205
Dementia	Oligo	MTUS1	-0.09	0.03	-3.40	0.000665	0.00881
Dementia	PC	MTUS1	0.13	0.05	2.40	0.0164	0.399
Dementia	PVM	MTUS1	-0.02	0.08	-0.30	0.768	0.956
Dementia	SMC	MTUS1	-0.01	0.12	-0.11	0.911	0.979
Dementia	VLMC	MTUS1	-0.12	0.05	-2.21	0.0271	0.153
Dementia	Astro	MTUS2	-0.00	0.04	-0.03	0.974	0.987
Dementia	EN_L2_3_IT	MTUS2	0.05	0.02	2.65	0.00814	0.0428
Dementia	EN_L3_5_IT_1	MTUS2	0.14	0.03	5.47	4.46e-08	1.89e-05
Dementia	EN_L3_5_IT_2	MTUS2	0.09	0.02	4.33	1.47e-05	0.000549
Dementia	EN_L3_5_IT_3	MTUS2	0.12	0.02	5.25	1.49e-07	9.85e-06
Dementia	EN_L5_6_NP	MTUS2	-0.01	0.02	-0.46	0.643	0.931
Dementia	EN_L5_ET	MTUS2	-0.01	0.22	-0.05	0.963	1
Dementia	EN_L6B	MTUS2	0.06	0.03	2.40	0.0165	0.159
Dementia	EN_L6_CT	MTUS2	0.08	0.02	3.74	0.000183	0.00659
Dementia	EN_L6_IT_1	MTUS2	0.07	0.03	2.71	0.00681	0.102
Dementia	EN_L6_IT_2	MTUS2	0.02	0.02	0.83	0.406	0.781
Dementia	Endo	MTUS2	0.18	0.09	1.98	0.0476	0.452
Dementia	IN_ADARB2	MTUS2	-0.03	0.03	-0.93	0.353	0.716
Dementia	IN_LAMP5_LHX6	MTUS2	0.02	0.02	1.35	0.176	0.466
Dementia	IN_LAMP5_RELN	MTUS2	0.06	0.02	3.34	0.00084	0.0323
Dementia	IN_PVALB	MTUS2	-0.01	0.03	-0.34	0.738	0.898
Dementia	IN_PVALB_CHC	MTUS2	0.02	0.03	0.87	0.384	0.765
Dementia	IN_SST	MTUS2	-0.01	0.02	-0.33	0.742	0.901
Dementia	IN_VIP	MTUS2	0.04	0.02	2.42	0.0155	0.0801
Dementia	Micro	MTUS2	0.06	0.04	1.38	0.169	0.413
Dementia	OPC	MTUS2	0.08	0.04	2.09	0.0366	0.246
Dementia	Oligo	MTUS2	-0.00	0.04	-0.07	0.945	0.973
Dementia	PC	MTUS2	0.14	0.14	0.99	0.322	0.835
Dementia	Astro	MTX1	0.03	0.05	0.52	0.606	0.754
Dementia	EN_L2_3_IT	MTX1	-0.08	0.05	-1.63	0.102	0.237
Dementia	Oligo	MTX1	0.01	0.04	0.23	0.821	0.909
Dementia	Astro	MTX2	-0.01	0.02	-0.59	0.553	0.711
Dementia	EN_L2_3_IT	MTX2	0.04	0.02	2.31	0.0207	0.0804
Dementia	EN_L3_5_IT_1	MTX2	0.08	0.02	3.69	0.000221	0.00822
Dementia	EN_L3_5_IT_2	MTX2	0.08	0.02	4.40	1.06e-05	0.000442
Dementia	EN_L3_5_IT_3	MTX2	0.06	0.02	3.69	0.00022	0.00308
Dementia	EN_L5_6_NP	MTX2	0.02	0.03	0.74	0.459	0.873
Dementia	EN_L5_ET	MTX2	0.09	0.22	0.39	0.699	0.998
Dementia	EN_L6B	MTX2	0.05	0.03	2.06	0.0395	0.252
Dementia	EN_L6_CT	MTX2	0.04	0.02	1.59	0.113	0.385
Dementia	EN_L6_IT_1	MTX2	0.04	0.02	1.57	0.115	0.421
Dementia	EN_L6_IT_2	MTX2	0.07	0.03	2.13	0.0335	0.334
Dementia	Endo	MTX2	-0.12	0.06	-2.03	0.0421	0.436
Dementia	IN_ADARB2	MTX2	0.05	0.02	1.99	0.0467	0.312
Dementia	IN_LAMP5_LHX6	MTX2	0.03	0.03	1.02	0.306	0.614
Dementia	IN_LAMP5_RELN	MTX2	0.00	0.02	0.15	0.883	0.965
Dementia	IN_PVALB	MTX2	0.03	0.02	1.71	0.0876	0.352
Dementia	IN_PVALB_CHC	MTX2	0.02	0.03	0.71	0.479	0.822
Dementia	IN_SST	MTX2	0.04	0.02	1.96	0.0497	0.258
Dementia	IN_VIP	MTX2	0.02	0.02	1.41	0.158	0.355
Dementia	Micro	MTX2	0.02	0.03	0.76	0.447	0.69
Dementia	OPC	MTX2	0.06	0.02	3.64	0.000268	0.023
Dementia	Oligo	MTX2	0.03	0.02	1.87	0.0616	0.191
Dementia	PC	MTX2	-0.05	0.06	-0.83	0.405	0.861
Dementia	PVM	MTX2	0.08	0.07	1.09	0.275	0.784
Dementia	VLMC	MTX2	0.15	0.06	2.49	0.0127	0.1
Dementia	Astro	MTX3	0.01	0.02	0.64	0.525	0.69
Dementia	EN_L2_3_IT	MTX3	-0.02	0.02	-1.05	0.292	0.478
Dementia	EN_L3_5_IT_1	MTX3	0.05	0.03	1.64	0.101	0.314
Dementia	EN_L3_5_IT_2	MTX3	0.02	0.02	0.82	0.411	0.638
Dementia	EN_L3_5_IT_3	MTX3	0.00	0.02	0.14	0.887	0.937
Dementia	EN_L5_6_NP	MTX3	-0.04	0.04	-1.07	0.284	0.784
Dementia	EN_L5_ET	MTX3	-0.31	0.35	-0.90	0.371	0.998
Dementia	EN_L6B	MTX3	-0.03	0.04	-0.91	0.363	0.708
Dementia	EN_L6_CT	MTX3	-0.04	0.03	-1.25	0.21	0.525
Dementia	EN_L6_IT_1	MTX3	-0.03	0.03	-0.85	0.394	0.715
Dementia	EN_L6_IT_2	MTX3	0.01	0.04	0.32	0.748	0.934
Dementia	IN_ADARB2	MTX3	-0.02	0.04	-0.55	0.579	0.853
Dementia	IN_LAMP5_LHX6	MTX3	-0.01	0.04	-0.29	0.774	0.905
Dementia	IN_LAMP5_RELN	MTX3	-0.05	0.03	-1.57	0.117	0.427
Dementia	IN_PVALB	MTX3	-0.02	0.02	-0.81	0.417	0.714
Dementia	IN_PVALB_CHC	MTX3	-0.02	0.05	-0.44	0.659	0.89
Dementia	IN_SST	MTX3	-0.01	0.03	-0.20	0.841	0.944
Dementia	IN_VIP	MTX3	-0.04	0.02	-1.76	0.0786	0.229
Dementia	Micro	MTX3	-0.04	0.04	-1.06	0.288	0.55
Dementia	OPC	MTX3	-0.02	0.02	-0.97	0.334	0.64
Dementia	Oligo	MTX3	-0.01	0.02	-0.74	0.457	0.667
Dementia	EN_L2_3_IT	MUC12	-0.07	0.04	-1.56	0.118	0.261
Dementia	EN_L3_5_IT_1	MUC12	-0.11	0.06	-1.77	0.0768	0.269
Dementia	EN_L3_5_IT_2	MUC12	-0.15	0.05	-2.94	0.00328	0.0309
Dementia	EN_L3_5_IT_3	MUC12	-0.23	0.06	-4.09	4.34e-05	0.00087
Dementia	EN_L6_IT_1	MUC12	-0.01	0.17	-0.03	0.975	0.991
Dementia	EN_L2_3_IT	MUC15	-0.19	0.07	-2.87	0.00405	0.0269
Dementia	EN_L3_5_IT_1	MUC15	-0.07	0.06	-1.12	0.264	0.532
Dementia	EN_L3_5_IT_2	MUC15	-0.12	0.22	-0.55	0.581	0.767
Dementia	EN_L2_3_IT	MUC16	-0.11	0.06	-1.99	0.0469	0.141
Dementia	Oligo	MUC16	-0.09	0.05	-1.67	0.0941	0.251
Dementia	EN_L2_3_IT	MUC17	-0.02	0.18	-0.09	0.926	0.96
Dementia	EN_L2_3_IT	MUC19	0.15	0.06	2.65	0.00808	0.0426
Dementia	EN_L6_IT_1	MUC19	0.25	0.15	1.63	0.103	0.402
Dementia	Astro	MUC20	0.28	0.08	3.39	0.000701	0.00732
Dementia	EN_L2_3_IT	MUC20	0.09	0.06	1.50	0.134	0.284
Dementia	EN_L3_5_IT_2	MUC20	0.11	0.13	0.85	0.393	0.622
Dementia	EN_L3_5_IT_3	MUC20	0.09	0.13	0.70	0.483	0.664
Dementia	IN_PVALB	MUC20	0.09	0.07	1.24	0.214	0.534
Dementia	Oligo	MUC20	0.47	0.19	2.49	0.0129	0.0679
Dementia	Astro	MUC4	0.05	0.08	0.66	0.509	0.676
Dementia	EN_L2_3_IT	MUC4	-0.06	0.06	-0.91	0.362	0.552
Dementia	EN_L3_5_IT_2	MUC4	-0.01	0.06	-0.16	0.875	0.938
Dementia	EN_L3_5_IT_3	MUC4	-0.05	0.07	-0.71	0.479	0.66
Dementia	EN_L6_IT_1	MUC4	0.26	0.22	1.14	0.254	0.597
Dementia	IN_LAMP5_RELN	MUC4	-0.21	0.09	-2.42	0.0157	0.16
Dementia	IN_PVALB	MUC4	0.01	0.07	0.22	0.827	0.935
Dementia	IN_VIP	MUC4	-0.08	0.07	-1.17	0.243	0.46
Dementia	Oligo	MUC4	0.04	0.07	0.50	0.618	0.784
Dementia	Astro	MUC6	-0.24	0.07	-3.37	0.000756	0.00772
Dementia	EN_L2_3_IT	MUC6	-0.09	0.06	-1.58	0.113	0.254
Dementia	EN_L3_5_IT_1	MUC6	-0.16	0.07	-2.31	0.0211	0.13
Dementia	EN_L3_5_IT_2	MUC6	-0.17	0.07	-2.55	0.0106	0.0675
Dementia	EN_L3_5_IT_3	MUC6	-0.08	0.06	-1.36	0.172	0.348
Dementia	EN_L6_IT_1	MUC6	0.11	0.17	0.62	0.537	0.809
Dementia	EN_L6_IT_2	MUC6	0.00	0.21	0.00	0.997	1
Dementia	IN_PVALB	MUC6	0.07	0.16	0.42	0.674	0.868
Dementia	IN_VIP	MUC6	-0.14	0.07	-2.16	0.0309	0.126
Dementia	EN_L2_3_IT	MUCL1	-0.12	0.06	-2.13	0.0333	0.111
Dementia	Oligo	MUCL1	-0.05	0.06	-0.84	0.401	0.618
Dementia	Astro	MUL1	-0.06	0.03	-1.94	0.0528	0.152
Dementia	EN_L2_3_IT	MUL1	-0.03	0.03	-1.07	0.287	0.472
Dementia	EN_L3_5_IT_1	MUL1	0.02	0.05	0.45	0.65	0.831
Dementia	EN_L3_5_IT_2	MUL1	-0.02	0.04	-0.42	0.674	0.828
Dementia	EN_L3_5_IT_3	MUL1	0.05	0.04	1.20	0.23	0.42
Dementia	EN_L5_6_NP	MUL1	-0.00	0.17	-0.01	0.994	0.999
Dementia	EN_L6B	MUL1	0.00	0.13	0.00	0.998	0.999
Dementia	EN_L6_CT	MUL1	-0.03	0.14	-0.19	0.85	0.945
Dementia	EN_L6_IT_1	MUL1	-0.15	0.13	-1.18	0.237	0.583
Dementia	IN_PVALB	MUL1	0.01	0.04	0.15	0.88	0.954
Dementia	IN_SST	MUL1	-0.00	0.05	-0.02	0.986	0.996
Dementia	IN_VIP	MUL1	-0.04	0.03	-1.05	0.292	0.515
Dementia	OPC	MUL1	-0.00	0.04	-0.05	0.958	0.984
Dementia	Oligo	MUL1	-0.03	0.02	-1.15	0.249	0.465
Dementia	Astro	MUS81	0.04	0.03	1.17	0.241	0.423
Dementia	EN_L2_3_IT	MUS81	-0.04	0.03	-1.59	0.112	0.252
Dementia	EN_L3_5_IT_1	MUS81	-0.02	0.05	-0.48	0.632	0.821
Dementia	EN_L3_5_IT_2	MUS81	-0.06	0.03	-1.71	0.088	0.258
Dementia	EN_L3_5_IT_3	MUS81	-0.02	0.03	-0.62	0.538	0.707
Dementia	EN_L5_6_NP	MUS81	-0.25	0.14	-1.79	0.0737	0.587
Dementia	EN_L6B	MUS81	-0.05	0.06	-0.90	0.367	0.712
Dementia	EN_L6_CT	MUS81	0.04	0.05	0.80	0.425	0.713
Dementia	EN_L6_IT_1	MUS81	-0.05	0.05	-1.18	0.24	0.585
Dementia	EN_L6_IT_2	MUS81	0.07	0.06	1.17	0.243	0.663
Dementia	IN_ADARB2	MUS81	-0.12	0.05	-2.35	0.0187	0.202
Dementia	IN_LAMP5_LHX6	MUS81	0.08	0.06	1.31	0.19	0.483
Dementia	IN_LAMP5_RELN	MUS81	0.03	0.05	0.53	0.593	0.844
Dementia	IN_PVALB	MUS81	-0.06	0.03	-1.78	0.075	0.325
Dementia	IN_SST	MUS81	-0.03	0.05	-0.69	0.49	0.768
Dementia	IN_VIP	MUS81	-0.07	0.03	-2.34	0.0193	0.0929
Dementia	Micro	MUS81	-0.03	0.04	-0.66	0.512	0.738
Dementia	OPC	MUS81	-0.08	0.03	-2.40	0.0162	0.173
Dementia	Oligo	MUS81	0.02	0.02	0.94	0.347	0.568
Dementia	Astro	MUSK	-0.09	0.07	-1.24	0.214	0.39
Dementia	EN_L2_3_IT	MUSK	-0.05	0.06	-0.99	0.32	0.508
Dementia	Micro	MUSK	-0.31	0.08	-3.69	0.000224	0.00503
Dementia	Oligo	MUSK	-0.16	0.05	-3.10	0.00196	0.0185
Dementia	Astro	MVB12A	0.09	0.03	3.29	0.000988	0.00939
Dementia	EN_L2_3_IT	MVB12A	-0.02	0.03	-0.49	0.622	0.77
Dementia	EN_L3_5_IT_2	MVB12A	-0.07	0.04	-1.52	0.128	0.325
Dementia	EN_L3_5_IT_3	MVB12A	-0.04	0.04	-1.02	0.307	0.504
Dementia	EN_L6_IT_1	MVB12A	0.25	0.15	1.74	0.0827	0.364
Dementia	IN_ADARB2	MVB12A	0.19	0.14	1.35	0.178	0.548
Dementia	IN_LAMP5_RELN	MVB12A	0.05	0.06	0.87	0.387	0.715
Dementia	IN_PVALB	MVB12A	-0.01	0.04	-0.24	0.813	0.929
Dementia	IN_SST	MVB12A	-0.01	0.05	-0.16	0.875	0.958
Dementia	IN_VIP	MVB12A	-0.04	0.04	-1.10	0.27	0.493
Dementia	Micro	MVB12A	0.11	0.04	2.35	0.0187	0.109
Dementia	OPC	MVB12A	0.05	0.04	1.42	0.155	0.463
Dementia	Oligo	MVB12A	0.03	0.02	1.11	0.268	0.487
Dementia	Adaptive	MVB12B	0.23	0.12	1.99	0.0466	0.54
Dementia	Astro	MVB12B	0.04	0.02	2.12	0.0339	0.112
Dementia	EN_L2_3_IT	MVB12B	0.06	0.02	3.71	0.000208	0.00391
Dementia	EN_L3_5_IT_1	MVB12B	0.03	0.02	1.49	0.137	0.369
Dementia	EN_L3_5_IT_2	MVB12B	0.04	0.02	2.14	0.0324	0.139
Dementia	EN_L3_5_IT_3	MVB12B	0.07	0.02	3.88	0.000102	0.00171
Dementia	EN_L5_6_NP	MVB12B	0.03	0.02	1.38	0.168	0.704
Dementia	EN_L5_ET	MVB12B	0.80	0.34	2.33	0.0201	0.871
Dementia	EN_L6B	MVB12B	0.02	0.03	0.80	0.423	0.75
Dementia	EN_L6_CT	MVB12B	0.02	0.02	1.04	0.298	0.612
Dementia	EN_L6_IT_1	MVB12B	0.05	0.02	1.97	0.0491	0.287
Dementia	EN_L6_IT_2	MVB12B	0.10	0.03	3.19	0.0014	0.0976
Dementia	Endo	MVB12B	-0.02	0.06	-0.29	0.774	0.961
Dementia	IN_ADARB2	MVB12B	0.03	0.02	1.54	0.124	0.473
Dementia	IN_LAMP5_LHX6	MVB12B	0.03	0.03	1.10	0.272	0.581
Dementia	IN_LAMP5_RELN	MVB12B	0.05	0.02	1.93	0.054	0.296
Dementia	IN_PVALB	MVB12B	0.05	0.02	2.48	0.013	0.139
Dementia	IN_PVALB_CHC	MVB12B	0.03	0.03	1.03	0.305	0.715
Dementia	IN_SST	MVB12B	0.04	0.02	1.99	0.0467	0.25
Dementia	IN_VIP	MVB12B	0.05	0.02	3.44	0.00058	0.00944
Dementia	Micro	MVB12B	-0.03	0.03	-0.90	0.369	0.628
Dementia	OPC	MVB12B	0.01	0.02	0.40	0.69	0.868
Dementia	Oligo	MVB12B	0.03	0.02	1.31	0.191	0.394
Dementia	PC	MVB12B	0.12	0.12	1.04	0.297	0.826
Dementia	PVM	MVB12B	-0.01	0.05	-0.15	0.883	0.978
Dementia	VLMC	MVB12B	-0.01	0.06	-0.19	0.849	0.934
Dementia	Astro	MVD	-0.08	0.04	-2.31	0.021	0.0793
Dementia	EN_L2_3_IT	MVD	0.02	0.02	0.71	0.477	0.657
Dementia	EN_L3_5_IT_1	MVD	-0.00	0.03	-0.11	0.916	0.963
Dementia	EN_L3_5_IT_2	MVD	0.02	0.03	0.56	0.573	0.761
Dementia	EN_L3_5_IT_3	MVD	-0.03	0.03	-1.00	0.315	0.512
Dementia	EN_L5_6_NP	MVD	-0.03	0.04	-0.79	0.427	0.857
Dementia	EN_L5_ET	MVD	0.43	0.39	1.09	0.277	0.998
Dementia	EN_L6B	MVD	-0.02	0.04	-0.50	0.618	0.86
Dementia	EN_L6_CT	MVD	0.02	0.04	0.50	0.614	0.838
Dementia	EN_L6_IT_1	MVD	0.01	0.03	0.24	0.81	0.934
Dementia	EN_L6_IT_2	MVD	0.00	0.05	0.06	0.952	0.989
Dementia	IN_ADARB2	MVD	0.04	0.05	0.94	0.349	0.714
Dementia	IN_LAMP5_LHX6	MVD	0.03	0.05	0.58	0.56	0.798
Dementia	IN_LAMP5_RELN	MVD	0.06	0.06	0.89	0.374	0.705
Dementia	IN_PVALB	MVD	0.08	0.04	2.04	0.0418	0.246
Dementia	IN_PVALB_CHC	MVD	0.00	0.06	0.09	0.929	0.983
Dementia	IN_SST	MVD	-0.02	0.03	-0.53	0.599	0.832
Dementia	IN_VIP	MVD	-0.01	0.03	-0.27	0.789	0.891
Dementia	Micro	MVD	-0.04	0.04	-0.98	0.329	0.593
Dementia	OPC	MVD	-0.04	0.04	-1.06	0.287	0.598
Dementia	Oligo	MVD	0.03	0.02	1.42	0.157	0.349
Dementia	Astro	MVK	-0.06	0.03	-1.81	0.0698	0.185
Dementia	EN_L2_3_IT	MVK	-0.04	0.03	-1.51	0.132	0.281
Dementia	EN_L3_5_IT_1	MVK	-0.09	0.05	-1.95	0.0506	0.215
Dementia	EN_L3_5_IT_2	MVK	-0.02	0.04	-0.62	0.537	0.735
Dementia	EN_L3_5_IT_3	MVK	-0.04	0.04	-1.02	0.309	0.506
Dementia	EN_L5_6_NP	MVK	0.32	0.15	2.18	0.0296	0.461
Dementia	EN_L6_CT	MVK	0.14	0.15	0.90	0.367	0.673
Dementia	EN_L6_IT_1	MVK	0.04	0.05	0.76	0.448	0.755
Dementia	EN_L6_IT_2	MVK	0.21	0.17	1.22	0.222	0.642
Dementia	IN_LAMP5_RELN	MVK	0.01	0.06	0.18	0.861	0.958
Dementia	IN_PVALB	MVK	-0.00	0.04	-0.10	0.923	0.971
Dementia	IN_SST	MVK	-0.04	0.05	-0.92	0.357	0.676
Dementia	IN_VIP	MVK	-0.04	0.03	-1.21	0.226	0.44
Dementia	OPC	MVK	-0.01	0.05	-0.20	0.838	0.938
Dementia	Oligo	MVK	-0.02	0.04	-0.43	0.667	0.815
Dementia	Astro	MVP	0.01	0.04	0.31	0.755	0.859
Dementia	EN_L2_3_IT	MVP	-0.12	0.05	-2.39	0.0167	0.0694
Dementia	EN_L3_5_IT_1	MVP	-0.12	0.07	-1.81	0.0701	0.256
Dementia	EN_L3_5_IT_2	MVP	-0.05	0.05	-0.84	0.4	0.627
Dementia	EN_L3_5_IT_3	MVP	-0.06	0.06	-1.09	0.274	0.47
Dementia	EN_L5_6_NP	MVP	-0.16	0.17	-0.94	0.347	0.822
Dementia	EN_L6_CT	MVP	0.18	0.15	1.21	0.225	0.541
Dementia	EN_L6_IT_1	MVP	0.19	0.15	1.23	0.22	0.564
Dementia	Endo	MVP	-0.01	0.11	-0.13	0.9	0.988
Dementia	IN_PVALB	MVP	-0.03	0.05	-0.53	0.594	0.824
Dementia	IN_SST	MVP	-0.10	0.06	-1.63	0.104	0.372
Dementia	IN_VIP	MVP	-0.10	0.06	-1.83	0.0674	0.207
Dementia	Micro	MVP	0.05	0.04	1.41	0.159	0.401
Dementia	Oligo	MVP	-0.10	0.04	-2.56	0.0104	0.0589
Dementia	VLMC	MVP	-0.09	0.14	-0.65	0.517	0.732
Dementia	Astro	MX1	0.04	0.06	0.63	0.528	0.692
Dementia	EN_L2_3_IT	MX1	0.04	0.03	1.61	0.107	0.244
Dementia	EN_L3_5_IT_1	MX1	0.08	0.04	2.00	0.0455	0.202
Dementia	EN_L3_5_IT_2	MX1	0.13	0.04	3.34	0.00084	0.0115
Dementia	EN_L3_5_IT_3	MX1	0.02	0.03	0.65	0.518	0.691
Dementia	EN_L5_6_NP	MX1	-0.07	0.06	-1.09	0.274	0.78
Dementia	EN_L6_CT	MX1	0.04	0.07	0.52	0.606	0.833
Dementia	EN_L6_IT_1	MX1	0.10	0.05	1.98	0.0481	0.284
Dementia	EN_L6_IT_2	MX1	0.11	0.07	1.68	0.093	0.474
Dementia	Endo	MX1	-0.10	0.07	-1.38	0.167	0.686
Dementia	IN_PVALB	MX1	-0.07	0.04	-1.49	0.137	0.435
Dementia	IN_SST	MX1	-0.01	0.05	-0.27	0.785	0.92
Dementia	IN_VIP	MX1	-0.06	0.04	-1.56	0.119	0.299
Dementia	Micro	MX1	0.11	0.06	1.76	0.0787	0.265
Dementia	OPC	MX1	0.01	0.05	0.21	0.833	0.936
Dementia	Oligo	MX1	0.00	0.04	0.05	0.958	0.978
Dementia	PVM	MX1	0.48	0.27	1.81	0.0707	0.596
Dementia	EN_L2_3_IT	MX2	-0.05	0.06	-0.86	0.392	0.58
Dementia	EN_L3_5_IT_3	MX2	0.11	0.08	1.34	0.181	0.359
Dementia	EN_L6B	MX2	-0.01	0.19	-0.06	0.949	0.983
Dementia	Endo	MX2	-0.06	0.24	-0.25	0.806	0.97
Dementia	Micro	MX2	0.06	0.06	1.04	0.299	0.562
Dementia	Oligo	MX2	-0.07	0.05	-1.20	0.229	0.443
Dementia	PVM	MX2	0.03	0.27	0.12	0.906	0.982
Dementia	Astro	MXD1	-0.00	0.03	-0.15	0.878	0.936
Dementia	EN_L2_3_IT	MXD1	0.02	0.01	1.13	0.257	0.44
Dementia	EN_L3_5_IT_1	MXD1	0.01	0.02	0.56	0.575	0.787
Dementia	EN_L3_5_IT_2	MXD1	0.04	0.02	2.07	0.0383	0.155
Dementia	EN_L3_5_IT_3	MXD1	0.04	0.02	2.29	0.022	0.0847
Dementia	EN_L5_6_NP	MXD1	-0.03	0.04	-0.79	0.428	0.857
Dementia	EN_L5_ET	MXD1	0.63	0.36	1.77	0.0772	0.947
Dementia	EN_L6B	MXD1	0.07	0.03	2.37	0.0177	0.165
Dementia	EN_L6_CT	MXD1	0.00	0.03	0.13	0.897	0.963
Dementia	EN_L6_IT_1	MXD1	0.01	0.03	0.49	0.622	0.853
Dementia	EN_L6_IT_2	MXD1	-0.03	0.03	-0.88	0.38	0.769
Dementia	Endo	MXD1	-0.12	0.15	-0.77	0.44	0.865
Dementia	IN_ADARB2	MXD1	0.02	0.03	0.56	0.576	0.852
Dementia	IN_LAMP5_LHX6	MXD1	0.04	0.04	1.01	0.313	0.622
Dementia	IN_LAMP5_RELN	MXD1	-0.01	0.03	-0.18	0.855	0.956
Dementia	IN_PVALB	MXD1	0.00	0.02	0.19	0.847	0.942
Dementia	IN_PVALB_CHC	MXD1	-0.02	0.04	-0.49	0.622	0.88
Dementia	IN_SST	MXD1	-0.04	0.02	-1.46	0.143	0.436
Dementia	IN_VIP	MXD1	-0.01	0.02	-0.29	0.773	0.88
Dementia	Micro	MXD1	-0.03	0.05	-0.64	0.522	0.746
Dementia	OPC	MXD1	-0.05	0.02	-2.61	0.00906	0.132
Dementia	Oligo	MXD1	-0.02	0.02	-1.19	0.234	0.449
Dementia	PC	MXD1	0.04	0.11	0.33	0.74	0.957
Dementia	Astro	MXD3	0.05	0.04	1.35	0.177	0.344
Dementia	EN_L2_3_IT	MXD3	-0.10	0.04	-2.49	0.0128	0.0579
Dementia	EN_L3_5_IT_2	MXD3	-0.16	0.05	-2.94	0.00327	0.0308
Dementia	EN_L3_5_IT_3	MXD3	-0.08	0.06	-1.47	0.143	0.307
Dementia	EN_L6_IT_1	MXD3	0.19	0.15	1.27	0.205	0.547
Dementia	IN_PVALB	MXD3	-0.02	0.06	-0.33	0.74	0.899
Dementia	IN_VIP	MXD3	-0.08	0.06	-1.49	0.136	0.323
Dementia	Oligo	MXD3	-0.03	0.03	-0.97	0.334	0.556
Dementia	Astro	MXD4	-0.01	0.03	-0.30	0.766	0.867
Dementia	EN_L2_3_IT	MXD4	0.02	0.02	0.97	0.333	0.522
Dementia	EN_L3_5_IT_1	MXD4	0.04	0.03	1.24	0.214	0.475
Dementia	EN_L3_5_IT_2	MXD4	0.05	0.03	1.81	0.0698	0.224
Dementia	EN_L3_5_IT_3	MXD4	0.10	0.03	3.81	0.000139	0.00215
Dementia	EN_L5_6_NP	MXD4	0.05	0.05	1.03	0.305	0.795
Dementia	EN_L6B	MXD4	0.11	0.04	2.54	0.011	0.126
Dementia	EN_L6_CT	MXD4	0.11	0.04	2.69	0.00716	0.0766
Dementia	EN_L6_IT_1	MXD4	0.10	0.04	2.57	0.0101	0.128
Dementia	EN_L6_IT_2	MXD4	0.06	0.05	1.12	0.261	0.68
Dementia	Endo	MXD4	-0.22	0.11	-1.90	0.0575	0.479
Dementia	IN_ADARB2	MXD4	0.02	0.03	0.50	0.618	0.87
Dementia	IN_LAMP5_LHX6	MXD4	0.14	0.04	3.51	0.00045	0.0162
Dementia	IN_LAMP5_RELN	MXD4	0.01	0.03	0.49	0.625	0.865
Dementia	IN_PVALB	MXD4	0.10	0.03	3.16	0.00159	0.0466
Dementia	IN_PVALB_CHC	MXD4	0.12	0.06	2.11	0.035	0.313
Dementia	IN_SST	MXD4	0.06	0.03	1.88	0.0595	0.283
Dementia	IN_VIP	MXD4	0.03	0.02	1.18	0.239	0.455
Dementia	Micro	MXD4	0.08	0.04	1.90	0.0573	0.219
Dementia	OPC	MXD4	0.08	0.03	2.92	0.00355	0.0812
Dementia	Oligo	MXD4	0.03	0.02	1.32	0.187	0.39
Dementia	PC	MXD4	-0.07	0.14	-0.48	0.63	0.929
Dementia	Astro	MXI1	0.03	0.02	1.37	0.17	0.335
Dementia	EN_L2_3_IT	MXI1	-0.00	0.02	-0.20	0.844	0.915
Dementia	EN_L3_5_IT_1	MXI1	0.03	0.02	1.47	0.14	0.374
Dementia	EN_L3_5_IT_2	MXI1	0.00	0.02	0.02	0.985	0.994
Dementia	EN_L3_5_IT_3	MXI1	0.01	0.02	0.36	0.72	0.837
Dementia	EN_L5_6_NP	MXI1	0.01	0.03	0.30	0.768	0.959
Dementia	EN_L5_ET	MXI1	-0.18	0.25	-0.71	0.48	0.998
Dementia	EN_L6B	MXI1	0.04	0.03	1.40	0.163	0.505
Dementia	EN_L6_CT	MXI1	0.01	0.03	0.28	0.778	0.918
Dementia	EN_L6_IT_1	MXI1	0.01	0.03	0.28	0.783	0.923
Dementia	EN_L6_IT_2	MXI1	0.06	0.03	1.72	0.0851	0.459
Dementia	Endo	MXI1	-0.12	0.06	-2.09	0.0371	0.41
Dementia	IN_ADARB2	MXI1	0.05	0.02	1.90	0.057	0.339
Dementia	IN_LAMP5_LHX6	MXI1	0.04	0.03	1.54	0.122	0.391
Dementia	IN_LAMP5_RELN	MXI1	0.06	0.02	2.68	0.0073	0.105
Dementia	IN_PVALB	MXI1	-0.02	0.02	-1.30	0.193	0.511
Dementia	IN_PVALB_CHC	MXI1	-0.02	0.03	-0.89	0.376	0.759
Dementia	IN_SST	MXI1	-0.03	0.02	-1.63	0.102	0.369
Dementia	IN_VIP	MXI1	0.03	0.02	2.11	0.0345	0.135
Dementia	Micro	MXI1	0.17	0.04	3.90	9.56e-05	0.00263
Dementia	OPC	MXI1	0.06	0.02	2.39	0.017	0.176
Dementia	Oligo	MXI1	-0.04	0.02	-1.88	0.0602	0.188
Dementia	PC	MXI1	0.04	0.05	0.78	0.433	0.869
Dementia	SMC	MXI1	0.02	0.12	0.14	0.889	0.974
Dementia	VLMC	MXI1	0.31	0.08	3.91	9.34e-05	0.00935
Dementia	Astro	MXRA7	-0.02	0.02	-0.65	0.518	0.684
Dementia	EN_L2_3_IT	MXRA7	-0.00	0.02	-0.06	0.95	0.973
Dementia	EN_L3_5_IT_1	MXRA7	0.02	0.03	0.64	0.524	0.75
Dementia	EN_L3_5_IT_2	MXRA7	0.01	0.02	0.27	0.786	0.892
Dementia	EN_L3_5_IT_3	MXRA7	-0.02	0.02	-0.84	0.403	0.594
Dementia	EN_L5_6_NP	MXRA7	0.02	0.04	0.38	0.707	0.944
Dementia	EN_L6B	MXRA7	-0.10	0.04	-2.27	0.0234	0.19
Dementia	EN_L6_CT	MXRA7	-0.02	0.04	-0.37	0.708	0.888
Dementia	EN_L6_IT_1	MXRA7	0.04	0.03	1.03	0.302	0.641
Dementia	EN_L6_IT_2	MXRA7	0.03	0.05	0.72	0.473	0.817
Dementia	Endo	MXRA7	-0.19	0.12	-1.65	0.0997	0.573
Dementia	IN_ADARB2	MXRA7	-0.02	0.03	-0.70	0.483	0.805
Dementia	IN_LAMP5_LHX6	MXRA7	-0.03	0.03	-1.21	0.228	0.529
Dementia	IN_LAMP5_RELN	MXRA7	0.00	0.03	0.05	0.963	0.989
Dementia	IN_PVALB	MXRA7	-0.01	0.02	-0.29	0.774	0.911
Dementia	IN_PVALB_CHC	MXRA7	0.01	0.04	0.37	0.714	0.913
Dementia	IN_SST	MXRA7	-0.01	0.02	-0.52	0.603	0.835
Dementia	IN_VIP	MXRA7	-0.01	0.02	-0.63	0.529	0.72
Dementia	Micro	MXRA7	-0.04	0.05	-0.84	0.401	0.654
Dementia	OPC	MXRA7	-0.03	0.02	-1.16	0.247	0.559
Dementia	Oligo	MXRA7	-0.02	0.02	-0.95	0.344	0.566
Dementia	PC	MXRA7	-0.25	0.15	-1.71	0.0873	0.641
Dementia	Astro	MXRA8	-0.16	0.04	-3.87	0.000108	0.00188
Dementia	EN_L2_3_IT	MXRA8	-0.12	0.06	-1.93	0.0541	0.155
Dementia	Astro	MYADM	0.09	0.04	2.18	0.029	0.0998
Dementia	EN_L2_3_IT	MYADM	0.05	0.02	2.15	0.0314	0.107
Dementia	EN_L3_5_IT_1	MYADM	-0.08	0.04	-1.78	0.0749	0.265
Dementia	EN_L3_5_IT_2	MYADM	-0.05	0.03	-1.71	0.0867	0.255
Dementia	EN_L3_5_IT_3	MYADM	-0.01	0.03	-0.28	0.782	0.875
Dementia	EN_L6B	MYADM	-0.06	0.05	-1.07	0.287	0.642
Dementia	EN_L6_CT	MYADM	-0.04	0.05	-0.79	0.428	0.715
Dementia	EN_L6_IT_1	MYADM	-0.01	0.04	-0.31	0.76	0.913
Dementia	EN_L6_IT_2	MYADM	0.19	0.14	1.42	0.155	0.567
Dementia	IN_ADARB2	MYADM	0.05	0.05	0.91	0.365	0.726
Dementia	IN_PVALB	MYADM	-0.06	0.05	-1.28	0.2	0.519
Dementia	IN_SST	MYADM	0.04	0.04	1.06	0.291	0.617
Dementia	IN_VIP	MYADM	-0.04	0.03	-1.20	0.232	0.448
Dementia	Micro	MYADM	0.05	0.05	0.95	0.341	0.604
Dementia	OPC	MYADM	-0.05	0.04	-1.18	0.238	0.551
Dementia	Oligo	MYADM	-0.00	0.03	-0.13	0.896	0.949
Dementia	EN_L2_3_IT	MYADML2	-0.19	0.07	-2.94	0.00327	0.0234
Dementia	EN_L3_5_IT_3	MYADML2	-0.01	0.14	-0.10	0.918	0.955
Dementia	IN_PVALB	MYADML2	-0.01	0.06	-0.09	0.926	0.972
Dementia	EN_L2_3_IT	MYB	-0.04	0.06	-0.66	0.507	0.682
Dementia	IN_LAMP5_LHX6	MYB	-0.11	0.05	-2.36	0.0183	0.143
Dementia	Astro	MYBBP1A	-0.06	0.03	-1.97	0.0485	0.142
Dementia	EN_L2_3_IT	MYBBP1A	-0.01	0.02	-0.58	0.561	0.725
Dementia	EN_L3_5_IT_1	MYBBP1A	0.01	0.04	0.23	0.814	0.919
Dementia	EN_L3_5_IT_2	MYBBP1A	-0.00	0.02	-0.02	0.984	0.994
Dementia	EN_L3_5_IT_3	MYBBP1A	-0.06	0.03	-1.88	0.0601	0.169
Dementia	EN_L5_6_NP	MYBBP1A	-0.22	0.13	-1.74	0.0825	0.602
Dementia	EN_L6B	MYBBP1A	-0.03	0.05	-0.53	0.599	0.849
Dementia	EN_L6_CT	MYBBP1A	-0.02	0.04	-0.48	0.628	0.846
Dementia	EN_L6_IT_1	MYBBP1A	-0.00	0.04	-0.06	0.954	0.984
Dementia	EN_L6_IT_2	MYBBP1A	-0.00	0.06	-0.09	0.932	0.985
Dementia	IN_ADARB2	MYBBP1A	-0.03	0.05	-0.70	0.485	0.806
Dementia	IN_LAMP5_RELN	MYBBP1A	0.02	0.05	0.32	0.751	0.922
Dementia	IN_PVALB	MYBBP1A	-0.07	0.03	-1.92	0.0553	0.282
Dementia	IN_SST	MYBBP1A	-0.03	0.04	-0.63	0.526	0.79
Dementia	IN_VIP	MYBBP1A	-0.06	0.03	-2.00	0.0457	0.162
Dementia	Micro	MYBBP1A	0.04	0.04	0.98	0.326	0.589
Dementia	OPC	MYBBP1A	0.03	0.04	0.90	0.367	0.667
Dementia	Oligo	MYBBP1A	-0.03	0.02	-1.74	0.0819	0.23
Dementia	Adaptive	MYBL1	0.02	0.12	0.20	0.842	0.992
Dementia	Astro	MYBL1	-0.00	0.04	-0.14	0.892	0.944
Dementia	EN_L2_3_IT	MYBL1	-0.10	0.04	-2.81	0.00498	0.0307
Dementia	EN_L3_5_IT_2	MYBL1	-0.08	0.04	-1.77	0.077	0.238
Dementia	EN_L3_5_IT_3	MYBL1	-0.08	0.05	-1.43	0.153	0.32
Dementia	IN_PVALB	MYBL1	-0.07	0.04	-1.70	0.089	0.355
Dementia	IN_VIP	MYBL1	-0.04	0.05	-0.80	0.426	0.643
Dementia	OPC	MYBL1	-0.02	0.04	-0.53	0.598	0.819
Dementia	Oligo	MYBL1	0.04	0.02	1.94	0.0525	0.172
Dementia	EN_L2_3_IT	MYBL2	-0.07	0.06	-1.24	0.214	0.392
Dementia	Oligo	MYBL2	-0.04	0.05	-0.84	0.399	0.617
Dementia	Astro	MYBPC1	0.06	0.05	1.31	0.189	0.36
Dementia	EN_L2_3_IT	MYBPC1	0.08	0.08	1.04	0.3	0.487
Dementia	EN_L3_5_IT_2	MYBPC1	0.10	0.13	0.75	0.454	0.672
Dementia	EN_L3_5_IT_3	MYBPC1	0.16	0.08	2.01	0.0446	0.137
Dementia	EN_L6B	MYBPC1	-0.03	0.09	-0.36	0.716	0.9
Dementia	EN_L6_CT	MYBPC1	-0.15	0.09	-1.64	0.102	0.363
Dementia	EN_L6_IT_1	MYBPC1	0.04	0.11	0.35	0.724	0.9
Dementia	IN_PVALB	MYBPC1	0.04	0.05	0.76	0.445	0.733
Dementia	IN_PVALB_CHC	MYBPC1	0.25	0.23	1.09	0.274	0.692
Dementia	IN_VIP	MYBPC1	-0.05	0.06	-0.71	0.481	0.684
Dementia	Oligo	MYBPC1	0.02	0.04	0.55	0.58	0.758
Dementia	EN_L2_3_IT	MYBPC2	0.10	0.14	0.71	0.478	0.658
Dementia	Oligo	MYBPC2	-0.01	0.06	-0.23	0.822	0.909
Dementia	EN_L2_3_IT	MYBPHL	0.01	0.05	0.12	0.904	0.948
Dementia	EN_L3_5_IT_2	MYBPHL	0.05	0.05	1.03	0.305	0.539
Dementia	EN_L3_5_IT_3	MYBPHL	-0.07	0.05	-1.33	0.183	0.361
Dementia	EN_L5_6_NP	MYBPHL	0.10	0.06	1.77	0.0766	0.594
Dementia	EN_L6_CT	MYBPHL	-0.15	0.08	-2.04	0.0413	0.223
Dementia	EN_L6_IT_1	MYBPHL	0.10	0.06	1.68	0.0932	0.383
Dementia	IN_PVALB	MYBPHL	-0.11	0.06	-1.85	0.0642	0.303
Dementia	IN_VIP	MYBPHL	-0.12	0.04	-2.89	0.00381	0.0316
Dementia	Oligo	MYBPHL	-0.03	0.03	-0.83	0.404	0.621
Dementia	EN_L2_3_IT	MYC	-0.03	0.06	-0.60	0.551	0.717
Dementia	Adaptive	MYCBP2	0.04	0.05	0.65	0.517	0.947
Dementia	Astro	MYCBP2	-0.00	0.01	-0.33	0.739	0.848
Dementia	EN_L2_3_IT	MYCBP2	0.05	0.01	4.70	2.65e-06	0.000217
Dementia	EN_L3_5_IT_1	MYCBP2	0.03	0.01	2.46	0.0138	0.102
Dementia	EN_L3_5_IT_2	MYCBP2	0.03	0.01	2.55	0.0109	0.0684
Dementia	EN_L3_5_IT_3	MYCBP2	0.05	0.01	4.26	2.03e-05	0.000491
Dementia	EN_L5_6_NP	MYCBP2	0.02	0.02	1.22	0.221	0.742
Dementia	EN_L5_ET	MYCBP2	0.06	0.18	0.32	0.751	0.999
Dementia	EN_L6B	MYCBP2	0.02	0.02	1.34	0.18	0.527
Dementia	EN_L6_CT	MYCBP2	0.02	0.01	1.31	0.191	0.501
Dementia	EN_L6_IT_1	MYCBP2	0.04	0.01	2.82	0.00482	0.0838
Dementia	EN_L6_IT_2	MYCBP2	0.04	0.02	1.96	0.0497	0.38
Dementia	Endo	MYCBP2	-0.07	0.04	-1.71	0.0881	0.547
Dementia	IN_ADARB2	MYCBP2	0.00	0.01	0.25	0.806	0.946
Dementia	IN_LAMP5_LHX6	MYCBP2	0.03	0.02	1.81	0.0709	0.297
Dementia	IN_LAMP5_RELN	MYCBP2	0.01	0.02	0.91	0.362	0.695
Dementia	IN_PVALB	MYCBP2	0.01	0.01	0.45	0.649	0.856
Dementia	IN_PVALB_CHC	MYCBP2	0.02	0.02	0.82	0.415	0.786
Dementia	IN_SST	MYCBP2	-0.00	0.01	-0.00	0.996	0.999
Dementia	IN_VIP	MYCBP2	0.02	0.01	1.91	0.0562	0.185
Dementia	Micro	MYCBP2	0.03	0.02	1.48	0.139	0.37
Dementia	OPC	MYCBP2	0.01	0.01	0.60	0.546	0.787
Dementia	Oligo	MYCBP2	0.02	0.01	1.83	0.0674	0.203
Dementia	PC	MYCBP2	-0.03	0.03	-0.97	0.334	0.839
Dementia	PVM	MYCBP2	0.12	0.04	2.85	0.00436	0.313
Dementia	SMC	MYCBP2	0.08	0.08	0.92	0.356	0.787
Dementia	VLMC	MYCBP2	0.10	0.04	2.53	0.0114	0.095
Dementia	Astro	MYCBPAP	-0.06	0.04	-1.48	0.138	0.292
Dementia	EN_L2_3_IT	MYCBPAP	0.01	0.04	0.20	0.845	0.916
Dementia	EN_L3_5_IT_2	MYCBPAP	-0.08	0.05	-1.71	0.0866	0.255
Dementia	EN_L3_5_IT_3	MYCBPAP	-0.01	0.05	-0.16	0.876	0.931
Dementia	EN_L6_IT_1	MYCBPAP	0.10	0.14	0.74	0.461	0.764
Dementia	IN_PVALB	MYCBPAP	0.03	0.06	0.55	0.585	0.82
Dementia	IN_VIP	MYCBPAP	0.00	0.06	0.02	0.98	0.989
Dementia	Oligo	MYCBPAP	-0.05	0.05	-1.02	0.306	0.527
Dementia	EN_L2_3_IT	MYCN	0.15	0.16	0.96	0.337	0.527
Dementia	EN_L3_5_IT_2	MYCN	0.12	0.06	2.14	0.0322	0.139
Dementia	EN_L3_5_IT_3	MYCN	0.03	0.06	0.51	0.609	0.76
Dementia	IN_PVALB	MYCN	-0.11	0.06	-1.87	0.0615	0.297
Dementia	IN_SST	MYCN	-0.05	0.05	-0.98	0.326	0.649
Dementia	IN_VIP	MYCN	-0.01	0.05	-0.21	0.835	0.917
Dementia	OPC	MYCN	-0.00	0.05	-0.02	0.984	0.994
Dementia	Oligo	MYCN	-0.11	0.05	-2.40	0.0164	0.0795
Dementia	Endo	MYCT1	0.09	0.06	1.65	0.0999	0.573
Dementia	Astro	MYD88	-0.02	0.06	-0.29	0.77	0.869
Dementia	Micro	MYD88	-0.00	0.06	-0.00	0.997	0.999
Dementia	Astro	MYDGF	0.01	0.03	0.47	0.642	0.78
Dementia	EN_L2_3_IT	MYDGF	-0.02	0.02	-0.78	0.433	0.618
Dementia	EN_L3_5_IT_1	MYDGF	-0.01	0.04	-0.16	0.877	0.945
Dementia	EN_L3_5_IT_2	MYDGF	-0.03	0.03	-1.01	0.311	0.545
Dementia	EN_L3_5_IT_3	MYDGF	-0.02	0.03	-0.82	0.414	0.605
Dementia	EN_L5_6_NP	MYDGF	-0.11	0.05	-2.03	0.042	0.508
Dementia	EN_L6B	MYDGF	0.02	0.05	0.33	0.742	0.914
Dementia	EN_L6_CT	MYDGF	-0.01	0.05	-0.13	0.893	0.962
Dementia	EN_L6_IT_1	MYDGF	0.03	0.04	0.78	0.435	0.744
Dementia	EN_L6_IT_2	MYDGF	-0.06	0.06	-1.11	0.266	0.685
Dementia	Endo	MYDGF	-0.08	0.14	-0.55	0.582	0.918
Dementia	IN_ADARB2	MYDGF	0.01	0.05	0.32	0.745	0.923
Dementia	IN_LAMP5_LHX6	MYDGF	-0.03	0.05	-0.49	0.622	0.83
Dementia	IN_LAMP5_RELN	MYDGF	-0.06	0.04	-1.34	0.179	0.522
Dementia	IN_PVALB	MYDGF	0.04	0.03	1.34	0.18	0.498
Dementia	IN_SST	MYDGF	-0.02	0.04	-0.52	0.606	0.837
Dementia	IN_VIP	MYDGF	-0.03	0.03	-1.21	0.226	0.44
Dementia	Micro	MYDGF	0.00	0.03	0.03	0.974	0.989
Dementia	OPC	MYDGF	0.02	0.03	0.89	0.371	0.67
Dementia	Oligo	MYDGF	-0.01	0.02	-0.61	0.541	0.731
Dementia	PC	MYDGF	-0.02	0.14	-0.11	0.909	0.992
Dementia	Astro	MYEF2	0.02	0.02	1.05	0.294	0.481
Dementia	EN_L2_3_IT	MYEF2	-0.02	0.02	-1.54	0.123	0.269
Dementia	EN_L3_5_IT_1	MYEF2	0.03	0.02	1.52	0.128	0.356
Dementia	EN_L3_5_IT_2	MYEF2	0.01	0.02	0.47	0.638	0.807
Dementia	EN_L3_5_IT_3	MYEF2	0.01	0.02	0.76	0.45	0.637
Dementia	EN_L5_6_NP	MYEF2	-0.03	0.02	-1.34	0.181	0.716
Dementia	EN_L5_ET	MYEF2	-0.28	0.28	-1.01	0.31	0.998
Dementia	EN_L6B	MYEF2	-0.01	0.02	-0.53	0.599	0.849
Dementia	EN_L6_CT	MYEF2	-0.03	0.02	-1.29	0.197	0.509
Dementia	EN_L6_IT_1	MYEF2	0.01	0.02	0.36	0.72	0.897
Dementia	EN_L6_IT_2	MYEF2	0.00	0.03	0.03	0.974	0.995
Dementia	Endo	MYEF2	-0.07	0.05	-1.37	0.171	0.692
Dementia	IN_ADARB2	MYEF2	-0.01	0.02	-0.55	0.58	0.854
Dementia	IN_LAMP5_LHX6	MYEF2	0.00	0.02	0.15	0.879	0.951
Dementia	IN_LAMP5_RELN	MYEF2	-0.03	0.02	-1.33	0.185	0.529
Dementia	IN_PVALB	MYEF2	-0.02	0.02	-1.20	0.229	0.55
Dementia	IN_PVALB_CHC	MYEF2	-0.03	0.03	-0.99	0.322	0.726
Dementia	IN_SST	MYEF2	-0.01	0.02	-0.33	0.745	0.902
Dementia	IN_VIP	MYEF2	-0.02	0.01	-1.43	0.154	0.349
Dementia	Micro	MYEF2	-0.09	0.03	-2.45	0.0143	0.0902
Dementia	OPC	MYEF2	-0.01	0.02	-0.52	0.604	0.822
Dementia	Oligo	MYEF2	-0.03	0.03	-1.15	0.251	0.468
Dementia	PC	MYEF2	0.09	0.16	0.55	0.584	0.917
Dementia	VLMC	MYEF2	-0.01	0.09	-0.09	0.925	0.969
Dementia	Astro	MYH10	-0.02	0.02	-1.30	0.195	0.367
Dementia	EN_L2_3_IT	MYH10	0.02	0.01	1.45	0.147	0.304
Dementia	EN_L3_5_IT_1	MYH10	-0.01	0.02	-0.59	0.556	0.773
Dementia	EN_L3_5_IT_2	MYH10	0.03	0.01	1.81	0.0704	0.225
Dementia	EN_L3_5_IT_3	MYH10	0.01	0.01	0.78	0.436	0.624
Dementia	EN_L5_6_NP	MYH10	-0.02	0.02	-0.97	0.332	0.816
Dementia	EN_L5_ET	MYH10	0.16	0.18	0.91	0.365	0.998
Dementia	EN_L6B	MYH10	-0.03	0.02	-1.19	0.232	0.59
Dementia	EN_L6_CT	MYH10	0.01	0.02	0.42	0.676	0.87
Dementia	EN_L6_IT_1	MYH10	0.02	0.02	1.12	0.263	0.606
Dementia	EN_L6_IT_2	MYH10	0.01	0.02	0.34	0.732	0.927
Dementia	Endo	MYH10	-0.06	0.06	-1.04	0.296	0.794
Dementia	IN_ADARB2	MYH10	0.03	0.02	1.44	0.151	0.513
Dementia	IN_LAMP5_LHX6	MYH10	0.01	0.02	0.39	0.693	0.867
Dementia	IN_LAMP5_RELN	MYH10	0.01	0.02	0.71	0.479	0.775
Dementia	IN_PVALB	MYH10	0.02	0.01	1.49	0.136	0.433
Dementia	IN_PVALB_CHC	MYH10	0.03	0.02	1.56	0.119	0.519
Dementia	IN_SST	MYH10	0.02	0.02	1.23	0.218	0.54
Dementia	IN_VIP	MYH10	0.01	0.01	1.16	0.245	0.462
Dementia	Micro	MYH10	-0.04	0.04	-0.91	0.363	0.622
Dementia	OPC	MYH10	0.02	0.01	1.16	0.245	0.558
Dementia	Oligo	MYH10	-0.03	0.02	-1.05	0.292	0.513
Dementia	PC	MYH10	-0.14	0.10	-1.39	0.165	0.745
Dementia	VLMC	MYH10	0.20	0.09	2.25	0.0245	0.146
Dementia	Astro	MYH11	-0.08	0.04	-2.03	0.0423	0.129
Dementia	EN_L2_3_IT	MYH11	-0.02	0.04	-0.48	0.632	0.777
Dementia	EN_L3_5_IT_2	MYH11	0.03	0.05	0.50	0.618	0.792
Dementia	EN_L3_5_IT_3	MYH11	-0.03	0.05	-0.66	0.508	0.683
Dementia	IN_ADARB2	MYH11	-0.29	0.07	-3.97	7.17e-05	0.0127
Dementia	IN_LAMP5_RELN	MYH11	-0.25	0.07	-3.51	0.000456	0.0228
Dementia	IN_PVALB	MYH11	-0.09	0.06	-1.48	0.14	0.44
Dementia	IN_VIP	MYH11	-0.09	0.05	-1.59	0.111	0.285
Dementia	Micro	MYH11	-0.04	0.05	-0.78	0.437	0.682
Dementia	OPC	MYH11	-0.06	0.05	-1.16	0.245	0.558
Dementia	Oligo	MYH11	-0.09	0.04	-2.02	0.043	0.151
Dementia	SMC	MYH11	-0.12	0.15	-0.79	0.428	0.808
Dementia	Astro	MYH13	-0.06	0.06	-0.93	0.353	0.54
Dementia	EN_L2_3_IT	MYH13	-0.10	0.05	-1.97	0.0493	0.146
Dementia	Oligo	MYH13	0.01	0.05	0.16	0.869	0.934
Dementia	Astro	MYH14	0.04	0.02	1.91	0.0564	0.158
Dementia	EN_L2_3_IT	MYH14	-0.12	0.03	-4.02	5.74e-05	0.00171
Dementia	EN_L3_5_IT_1	MYH14	-0.09	0.04	-2.05	0.0407	0.19
Dementia	EN_L3_5_IT_2	MYH14	-0.07	0.02	-3.22	0.00128	0.0157
Dementia	EN_L3_5_IT_3	MYH14	-0.01	0.02	-0.55	0.586	0.743
Dementia	EN_L5_6_NP	MYH14	-0.14	0.05	-2.97	0.00301	0.216
Dementia	EN_L5_ET	MYH14	0.22	0.39	0.58	0.563	0.998
Dementia	EN_L6B	MYH14	-0.03	0.05	-0.61	0.542	0.821
Dementia	EN_L6_CT	MYH14	-0.06	0.04	-1.60	0.11	0.38
Dementia	EN_L6_IT_1	MYH14	-0.15	0.06	-2.56	0.0105	0.13
Dementia	EN_L6_IT_2	MYH14	0.02	0.04	0.39	0.697	0.912
Dementia	IN_ADARB2	MYH14	-0.01	0.04	-0.26	0.792	0.941
Dementia	IN_LAMP5_LHX6	MYH14	-0.04	0.03	-1.38	0.167	0.453
Dementia	IN_LAMP5_RELN	MYH14	0.01	0.03	0.35	0.727	0.91
Dementia	IN_PVALB	MYH14	-0.05	0.02	-2.13	0.0331	0.219
Dementia	IN_PVALB_CHC	MYH14	-0.07	0.04	-1.62	0.105	0.497
Dementia	IN_SST	MYH14	-0.04	0.03	-1.20	0.23	0.554
Dementia	IN_VIP	MYH14	-0.04	0.02	-1.64	0.1	0.267
Dementia	Micro	MYH14	0.11	0.06	1.98	0.0477	0.195
Dementia	OPC	MYH14	-0.05	0.02	-2.44	0.0146	0.165
Dementia	Oligo	MYH14	0.00	0.02	0.03	0.975	0.986
Dementia	Astro	MYH15	-0.23	0.07	-3.27	0.00106	0.00984
Dementia	EN_L2_3_IT	MYH15	-0.11	0.05	-2.35	0.0185	0.0746
Dementia	EN_L3_5_IT_1	MYH15	-0.11	0.07	-1.46	0.145	0.382
Dementia	EN_L3_5_IT_2	MYH15	-0.11	0.06	-1.84	0.0658	0.216
Dementia	EN_L3_5_IT_3	MYH15	-0.06	0.06	-1.00	0.319	0.515
Dementia	EN_L5_6_NP	MYH15	-0.21	0.07	-2.84	0.00453	0.24
Dementia	EN_L6_CT	MYH15	-0.00	0.26	-0.02	0.985	0.994
Dementia	EN_L6_IT_1	MYH15	-0.15	0.17	-0.85	0.397	0.717
Dementia	IN_LAMP5_RELN	MYH15	0.14	0.14	1.03	0.302	0.653
Dementia	IN_PVALB	MYH15	-0.05	0.05	-1.03	0.305	0.624
Dementia	IN_SST	MYH15	0.05	0.06	0.92	0.359	0.677
Dementia	IN_VIP	MYH15	-0.00	0.05	-0.11	0.916	0.96
Dementia	Oligo	MYH15	-0.14	0.06	-2.56	0.0105	0.0595
Dementia	Astro	MYH3	0.07	0.04	1.69	0.0909	0.22
Dementia	EN_L2_3_IT	MYH3	-0.04	0.04	-0.88	0.378	0.567
Dementia	EN_L3_5_IT_2	MYH3	-0.13	0.06	-2.25	0.0244	0.116
Dementia	EN_L3_5_IT_3	MYH3	-0.08	0.05	-1.49	0.136	0.296
Dementia	EN_L5_6_NP	MYH3	-0.06	0.07	-0.83	0.404	0.85
Dementia	IN_PVALB	MYH3	0.08	0.14	0.57	0.572	0.812
Dementia	IN_VIP	MYH3	-0.07	0.06	-1.18	0.237	0.453
Dementia	OPC	MYH3	-0.07	0.06	-1.30	0.194	0.51
Dementia	Oligo	MYH3	0.01	0.03	0.20	0.841	0.919
Dementia	Oligo	MYH6	-0.28	0.06	-4.26	2.05e-05	0.000852
Dementia	EN_L2_3_IT	MYH7	0.19	0.06	3.06	0.0022	0.0181
Dementia	IN_VIP	MYH7	0.14	0.06	2.46	0.0137	0.0739
Dementia	Astro	MYH7B	-0.02	0.03	-0.62	0.535	0.698
Dementia	EN_L2_3_IT	MYH7B	-0.01	0.03	-0.26	0.796	0.886
Dementia	EN_L3_5_IT_1	MYH7B	0.03	0.05	0.67	0.5	0.734
Dementia	EN_L3_5_IT_2	MYH7B	0.04	0.03	1.06	0.289	0.523
Dementia	EN_L3_5_IT_3	MYH7B	0.03	0.03	0.89	0.371	0.564
Dementia	EN_L5_6_NP	MYH7B	-0.23	0.17	-1.39	0.164	0.703
Dementia	EN_L6B	MYH7B	0.23	0.15	1.48	0.14	0.47
Dementia	EN_L6_CT	MYH7B	0.02	0.13	0.14	0.89	0.961
Dementia	EN_L6_IT_1	MYH7B	0.09	0.10	0.93	0.352	0.685
Dementia	IN_LAMP5_RELN	MYH7B	0.11	0.06	1.82	0.068	0.335
Dementia	IN_PVALB	MYH7B	0.03	0.03	0.83	0.409	0.708
Dementia	IN_SST	MYH7B	0.01	0.05	0.22	0.824	0.936
Dementia	IN_VIP	MYH7B	-0.13	0.04	-3.39	0.000695	0.0106
Dementia	OPC	MYH7B	-0.03	0.04	-0.59	0.555	0.792
Dementia	Oligo	MYH7B	-0.08	0.02	-3.61	0.000308	0.0052
Dementia	Adaptive	MYH9	0.00	0.08	0.04	0.967	1
Dementia	Astro	MYH9	0.05	0.05	1.00	0.317	0.505
Dementia	EN_L2_3_IT	MYH9	0.06	0.02	2.63	0.00862	0.0445
Dementia	EN_L3_5_IT_1	MYH9	0.08	0.04	2.25	0.0242	0.14
Dementia	EN_L3_5_IT_2	MYH9	0.02	0.03	0.53	0.594	0.776
Dementia	EN_L3_5_IT_3	MYH9	-0.01	0.03	-0.28	0.779	0.873
Dementia	EN_L5_6_NP	MYH9	-0.11	0.14	-0.74	0.458	0.873
Dementia	EN_L6B	MYH9	-0.09	0.04	-2.03	0.0423	0.262
Dementia	EN_L6_CT	MYH9	-0.03	0.05	-0.52	0.602	0.83
Dementia	EN_L6_IT_1	MYH9	0.05	0.04	1.17	0.241	0.586
Dementia	EN_L6_IT_2	MYH9	0.05	0.05	0.86	0.392	0.775
Dementia	Endo	MYH9	0.14	0.05	2.82	0.00486	0.178
Dementia	IN_ADARB2	MYH9	-0.01	0.05	-0.14	0.886	0.969
Dementia	IN_LAMP5_LHX6	MYH9	0.03	0.04	0.80	0.425	0.71
Dementia	IN_LAMP5_RELN	MYH9	-0.01	0.04	-0.27	0.784	0.932
Dementia	IN_PVALB	MYH9	-0.02	0.04	-0.59	0.555	0.802
Dementia	IN_PVALB_CHC	MYH9	-0.02	0.05	-0.35	0.727	0.918
Dementia	IN_SST	MYH9	-0.02	0.06	-0.38	0.705	0.884
Dementia	IN_VIP	MYH9	0.04	0.04	0.97	0.33	0.553
Dementia	Micro	MYH9	0.06	0.03	2.26	0.0237	0.127
Dementia	OPC	MYH9	0.11	0.03	3.96	7.55e-05	0.0115
Dementia	Oligo	MYH9	-0.05	0.02	-3.02	0.00251	0.0219
Dementia	PC	MYH9	0.05	0.04	1.19	0.233	0.792
Dementia	PVM	MYH9	-0.26	0.19	-1.38	0.166	0.704
Dementia	SMC	MYH9	0.02	0.10	0.16	0.871	0.969
Dementia	VLMC	MYH9	0.05	0.07	0.79	0.43	0.67
Dementia	Astro	MYL12A	0.02	0.04	0.52	0.601	0.75
Dementia	EN_L2_3_IT	MYL12A	-0.05	0.06	-0.88	0.379	0.568
Dementia	Endo	MYL12A	0.10	0.06	1.74	0.0818	0.537
Dementia	IN_PVALB	MYL12A	-0.06	0.06	-0.98	0.329	0.643
Dementia	Micro	MYL12A	0.01	0.04	0.30	0.762	0.886
Dementia	OPC	MYL12A	-0.09	0.05	-1.64	0.101	0.387
Dementia	Oligo	MYL12A	0.03	0.03	0.94	0.349	0.57
Dementia	PC	MYL12A	-0.09	0.12	-0.78	0.437	0.869
Dementia	Astro	MYL12B	0.04	0.03	1.42	0.156	0.317
Dementia	EN_L2_3_IT	MYL12B	0.02	0.02	1.02	0.308	0.496
Dementia	EN_L3_5_IT_1	MYL12B	0.02	0.03	0.53	0.595	0.8
Dementia	EN_L3_5_IT_2	MYL12B	0.04	0.03	1.57	0.117	0.307
Dementia	EN_L3_5_IT_3	MYL12B	0.03	0.02	1.12	0.262	0.457
Dementia	EN_L5_6_NP	MYL12B	0.05	0.05	1.11	0.267	0.778
Dementia	EN_L6B	MYL12B	0.00	0.05	0.08	0.933	0.978
Dementia	EN_L6_CT	MYL12B	0.02	0.05	0.49	0.622	0.843
Dementia	EN_L6_IT_1	MYL12B	0.01	0.04	0.34	0.736	0.904
Dementia	EN_L6_IT_2	MYL12B	-0.02	0.05	-0.34	0.731	0.926
Dementia	Endo	MYL12B	-0.00	0.05	-0.05	0.963	0.996
Dementia	IN_ADARB2	MYL12B	-0.05	0.04	-1.13	0.257	0.636
Dementia	IN_LAMP5_LHX6	MYL12B	-0.09	0.05	-1.66	0.0967	0.349
Dementia	IN_LAMP5_RELN	MYL12B	0.03	0.04	0.71	0.476	0.774
Dementia	IN_PVALB	MYL12B	-0.00	0.03	-0.15	0.877	0.953
Dementia	IN_PVALB_CHC	MYL12B	-0.01	0.06	-0.25	0.8	0.943
Dementia	IN_SST	MYL12B	0.01	0.04	0.34	0.732	0.896
Dementia	IN_VIP	MYL12B	-0.02	0.03	-0.80	0.425	0.642
Dementia	Micro	MYL12B	0.01	0.03	0.15	0.878	0.944
Dementia	OPC	MYL12B	0.03	0.03	1.10	0.27	0.582
Dementia	Oligo	MYL12B	0.03	0.02	1.51	0.131	0.311
Dementia	PC	MYL12B	-0.10	0.13	-0.81	0.418	0.866
Dementia	Astro	MYL3	-0.06	0.04	-1.28	0.2	0.373
Dementia	PC	MYL3	-0.24	0.16	-1.53	0.127	0.702
Dementia	Astro	MYL5	-0.03	0.04	-0.70	0.484	0.655
Dementia	EN_L2_3_IT	MYL5	-0.07	0.05	-1.45	0.147	0.303
Dementia	EN_L3_5_IT_2	MYL5	0.00	0.16	0.02	0.985	0.994
Dementia	EN_L3_5_IT_3	MYL5	-0.09	0.06	-1.37	0.17	0.344
Dementia	IN_PVALB	MYL5	-0.17	0.06	-2.82	0.00476	0.0857
Dementia	Oligo	MYL5	-0.14	0.04	-3.56	0.000366	0.00587
Dementia	Astro	MYL6	0.05	0.03	1.99	0.0466	0.139
Dementia	EN_L2_3_IT	MYL6	-0.06	0.02	-2.42	0.0155	0.0659
Dementia	EN_L3_5_IT_1	MYL6	0.01	0.04	0.29	0.772	0.902
Dementia	EN_L3_5_IT_2	MYL6	-0.01	0.03	-0.33	0.743	0.869
Dementia	EN_L3_5_IT_3	MYL6	-0.02	0.03	-0.88	0.376	0.569
Dementia	EN_L5_6_NP	MYL6	0.04	0.05	0.90	0.367	0.834
Dementia	EN_L6B	MYL6	0.08	0.05	1.66	0.0972	0.396
Dementia	EN_L6_CT	MYL6	0.04	0.04	0.86	0.391	0.691
Dementia	EN_L6_IT_1	MYL6	-0.05	0.04	-1.12	0.261	0.604
Dementia	EN_L6_IT_2	MYL6	0.02	0.04	0.40	0.692	0.91
Dementia	Endo	MYL6	0.06	0.05	1.22	0.224	0.744
Dementia	IN_ADARB2	MYL6	-0.04	0.04	-0.90	0.369	0.728
Dementia	IN_LAMP5_LHX6	MYL6	-0.04	0.05	-0.82	0.41	0.698
Dementia	IN_LAMP5_RELN	MYL6	-0.07	0.04	-1.61	0.106	0.41
Dementia	IN_PVALB	MYL6	-0.09	0.03	-3.41	0.000639	0.0281
Dementia	IN_PVALB_CHC	MYL6	-0.13	0.04	-3.07	0.00212	0.0693
Dementia	IN_SST	MYL6	-0.01	0.03	-0.37	0.714	0.889
Dementia	IN_VIP	MYL6	-0.05	0.03	-2.01	0.0445	0.159
Dementia	Micro	MYL6	0.02	0.03	0.65	0.514	0.741
Dementia	OPC	MYL6	-0.01	0.02	-0.26	0.791	0.917
Dementia	Oligo	MYL6	-0.04	0.02	-2.04	0.0414	0.147
Dementia	PC	MYL6	0.04	0.05	0.84	0.402	0.859
Dementia	SMC	MYL6	-0.07	0.20	-0.36	0.717	0.923
Dementia	Astro	MYL6B	0.06	0.02	2.38	0.0172	0.069
Dementia	EN_L2_3_IT	MYL6B	-0.02	0.02	-1.16	0.245	0.426
Dementia	EN_L3_5_IT_1	MYL6B	-0.01	0.03	-0.35	0.723	0.876
Dementia	EN_L3_5_IT_2	MYL6B	-0.06	0.02	-2.53	0.0114	0.0704
Dementia	EN_L3_5_IT_3	MYL6B	-0.02	0.02	-1.02	0.308	0.505
Dementia	EN_L5_6_NP	MYL6B	-0.04	0.04	-0.93	0.351	0.824
Dementia	EN_L6B	MYL6B	0.01	0.04	0.28	0.777	0.926
Dementia	EN_L6_CT	MYL6B	-0.04	0.03	-1.12	0.264	0.577
Dementia	EN_L6_IT_1	MYL6B	-0.05	0.03	-1.49	0.136	0.451
Dementia	EN_L6_IT_2	MYL6B	0.05	0.05	0.98	0.33	0.736
Dementia	IN_ADARB2	MYL6B	-0.02	0.03	-0.61	0.539	0.833
Dementia	IN_LAMP5_LHX6	MYL6B	-0.08	0.04	-2.08	0.0379	0.21
Dementia	IN_LAMP5_RELN	MYL6B	-0.05	0.03	-1.62	0.104	0.406
Dementia	IN_PVALB	MYL6B	-0.01	0.02	-0.41	0.684	0.872
Dementia	IN_PVALB_CHC	MYL6B	-0.04	0.05	-0.89	0.375	0.759
Dementia	IN_SST	MYL6B	-0.02	0.03	-0.79	0.432	0.73
Dementia	IN_VIP	MYL6B	-0.02	0.02	-0.81	0.415	0.633
Dementia	Micro	MYL6B	-0.08	0.04	-1.76	0.0783	0.264
Dementia	OPC	MYL6B	-0.02	0.03	-0.77	0.442	0.721
Dementia	Oligo	MYL6B	0.02	0.02	1.07	0.284	0.505
Dementia	PC	MYL9	-0.13	0.06	-2.04	0.0411	0.5
Dementia	SMC	MYL9	-0.17	0.13	-1.31	0.191	0.654
Dementia	Astro	MYLIP	0.03	0.04	0.86	0.389	0.574
Dementia	EN_L2_3_IT	MYLIP	0.02	0.03	0.69	0.489	0.667
Dementia	EN_L3_5_IT_1	MYLIP	-0.04	0.04	-0.95	0.342	0.609
Dementia	EN_L3_5_IT_2	MYLIP	0.00	0.04	0.03	0.976	0.99
Dementia	EN_L3_5_IT_3	MYLIP	0.00	0.04	0.04	0.968	0.983
Dementia	EN_L5_6_NP	MYLIP	-0.00	0.03	-0.03	0.972	0.994
Dementia	EN_L6_CT	MYLIP	0.02	0.06	0.28	0.776	0.918
Dementia	EN_L6_IT_1	MYLIP	-0.08	0.05	-1.45	0.147	0.471
Dementia	EN_L6_IT_2	MYLIP	-0.09	0.07	-1.24	0.214	0.637
Dementia	IN_PVALB	MYLIP	-0.07	0.05	-1.42	0.154	0.463
Dementia	IN_PVALB_CHC	MYLIP	-0.11	0.06	-1.94	0.0525	0.378
Dementia	IN_SST	MYLIP	-0.01	0.05	-0.26	0.798	0.926
Dementia	IN_VIP	MYLIP	-0.04	0.03	-1.48	0.139	0.328
Dementia	Micro	MYLIP	-0.00	0.05	-0.00	0.998	0.999
Dementia	OPC	MYLIP	-0.04	0.06	-0.74	0.46	0.733
Dementia	Oligo	MYLIP	-0.01	0.02	-0.34	0.735	0.86
Dementia	Astro	MYLK	-0.02	0.03	-0.69	0.492	0.662
Dementia	EN_L2_3_IT	MYLK	-0.09	0.04	-2.55	0.0107	0.0512
Dementia	EN_L3_5_IT_1	MYLK	-0.01	0.03	-0.56	0.579	0.789
Dementia	EN_L3_5_IT_2	MYLK	-0.12	0.04	-2.79	0.00534	0.0427
Dementia	EN_L3_5_IT_3	MYLK	-0.14	0.04	-3.39	0.000705	0.00732
Dementia	EN_L5_6_NP	MYLK	-0.05	0.06	-0.84	0.4	0.849
Dementia	EN_L5_ET	MYLK	-0.60	0.45	-1.34	0.182	0.998
Dementia	EN_L6B	MYLK	-0.12	0.06	-1.94	0.0518	0.291
Dementia	EN_L6_CT	MYLK	-0.11	0.05	-2.04	0.0412	0.222
Dementia	EN_L6_IT_1	MYLK	-0.04	0.05	-0.80	0.425	0.738
Dementia	EN_L6_IT_2	MYLK	0.10	0.06	1.56	0.119	0.518
Dementia	IN_ADARB2	MYLK	-0.06	0.05	-1.18	0.236	0.613
Dementia	IN_LAMP5_LHX6	MYLK	-0.11	0.06	-1.93	0.053	0.25
Dementia	IN_LAMP5_RELN	MYLK	-0.17	0.05	-3.20	0.00138	0.0419
Dementia	IN_PVALB	MYLK	-0.10	0.05	-2.21	0.0272	0.201
Dementia	IN_PVALB_CHC	MYLK	-0.00	0.15	-0.03	0.976	0.993
Dementia	IN_SST	MYLK	-0.15	0.05	-3.01	0.00261	0.0581
Dementia	IN_VIP	MYLK	-0.12	0.04	-2.75	0.00599	0.0423
Dementia	Micro	MYLK	0.04	0.05	0.76	0.446	0.688
Dementia	OPC	MYLK	0.01	0.04	0.12	0.903	0.963
Dementia	Oligo	MYLK	-0.07	0.03	-2.75	0.00595	0.0403
Dementia	PC	MYLK	-0.12	0.08	-1.52	0.129	0.705
Dementia	SMC	MYLK	0.10	0.13	0.77	0.443	0.81
Dementia	Astro	MYLK3	-0.07	0.05	-1.39	0.164	0.327
Dementia	EN_L2_3_IT	MYLK3	-0.07	0.03	-2.22	0.0262	0.0944
Dementia	EN_L3_5_IT_1	MYLK3	-0.04	0.05	-0.75	0.452	0.699
Dementia	EN_L3_5_IT_2	MYLK3	-0.05	0.05	-1.05	0.294	0.528
Dementia	EN_L3_5_IT_3	MYLK3	-0.10	0.06	-1.67	0.0958	0.233
Dementia	EN_L6_IT_1	MYLK3	0.08	0.15	0.55	0.581	0.831
Dementia	IN_VIP	MYLK3	0.01	0.06	0.10	0.918	0.96
Dementia	Oligo	MYLK3	-0.04	0.04	-1.02	0.307	0.529
Dementia	Astro	MYLK4	-0.08	0.05	-1.61	0.107	0.246
Dementia	EN_L2_3_IT	MYLK4	0.01	0.03	0.27	0.785	0.879
Dementia	EN_L3_5_IT_1	MYLK4	-0.01	0.05	-0.20	0.838	0.929
Dementia	EN_L3_5_IT_2	MYLK4	0.03	0.04	0.64	0.521	0.724
Dementia	EN_L3_5_IT_3	MYLK4	0.03	0.04	0.77	0.441	0.628
Dementia	EN_L6B	MYLK4	0.05	0.06	0.73	0.466	0.779
Dementia	EN_L6_CT	MYLK4	0.05	0.06	0.89	0.375	0.678
Dementia	EN_L6_IT_1	MYLK4	0.04	0.06	0.65	0.517	0.798
Dementia	EN_L6_IT_2	MYLK4	-0.02	0.17	-0.11	0.915	0.982
Dementia	IN_ADARB2	MYLK4	-0.03	0.07	-0.47	0.638	0.879
Dementia	IN_PVALB	MYLK4	-0.04	0.04	-0.95	0.341	0.652
Dementia	IN_SST	MYLK4	-0.06	0.05	-1.15	0.25	0.573
Dementia	IN_VIP	MYLK4	0.00	0.04	0.07	0.946	0.974
Dementia	OPC	MYLK4	0.00	0.05	0.09	0.93	0.974
Dementia	Oligo	MYLK4	0.08	0.04	2.04	0.0417	0.148
Dementia	Astro	MYLPF	0.13	0.04	3.23	0.00123	0.011
Dementia	EN_L2_3_IT	MYLPF	0.00	0.04	0.01	0.99	0.994
Dementia	EN_L3_5_IT_1	MYLPF	-0.08	0.06	-1.28	0.2	0.457
Dementia	EN_L3_5_IT_2	MYLPF	0.09	0.05	1.90	0.057	0.198
Dementia	EN_L3_5_IT_3	MYLPF	0.04	0.05	0.71	0.481	0.662
Dementia	EN_L6_IT_1	MYLPF	0.20	0.16	1.19	0.232	0.577
Dementia	IN_PVALB	MYLPF	-0.03	0.05	-0.64	0.523	0.785
Dementia	IN_SST	MYLPF	0.10	0.06	1.62	0.104	0.373
Dementia	IN_VIP	MYLPF	0.03	0.05	0.59	0.555	0.739
Dementia	Micro	MYLPF	-0.00	0.06	-0.05	0.962	0.985
Dementia	OPC	MYLPF	0.15	0.05	2.87	0.00409	0.0884
Dementia	Oligo	MYLPF	0.09	0.04	2.33	0.0197	0.0891
Dementia	Astro	MYNN	-0.05	0.02	-2.37	0.0176	0.0698
Dementia	EN_L2_3_IT	MYNN	-0.03	0.02	-1.72	0.0848	0.21
Dementia	EN_L3_5_IT_1	MYNN	-0.03	0.03	-0.87	0.384	0.644
Dementia	EN_L3_5_IT_2	MYNN	-0.01	0.02	-0.38	0.707	0.848
Dementia	EN_L3_5_IT_3	MYNN	0.01	0.02	0.45	0.655	0.794
Dementia	EN_L5_6_NP	MYNN	0.07	0.05	1.45	0.148	0.691
Dementia	EN_L6B	MYNN	-0.03	0.04	-0.70	0.483	0.789
Dementia	EN_L6_CT	MYNN	-0.02	0.04	-0.54	0.588	0.823
Dementia	EN_L6_IT_1	MYNN	0.02	0.03	0.52	0.6	0.843
Dementia	EN_L6_IT_2	MYNN	0.03	0.05	0.70	0.483	0.822
Dementia	Endo	MYNN	0.09	0.15	0.58	0.564	0.914
Dementia	IN_ADARB2	MYNN	0.01	0.04	0.37	0.71	0.911
Dementia	IN_LAMP5_LHX6	MYNN	-0.03	0.05	-0.56	0.577	0.809
Dementia	IN_LAMP5_RELN	MYNN	0.00	0.04	0.11	0.909	0.972
Dementia	IN_PVALB	MYNN	-0.01	0.03	-0.40	0.687	0.873
Dementia	IN_PVALB_CHC	MYNN	-0.06	0.05	-1.32	0.188	0.616
Dementia	IN_SST	MYNN	-0.02	0.03	-0.78	0.436	0.733
Dementia	IN_VIP	MYNN	-0.01	0.02	-0.41	0.685	0.828
Dementia	Micro	MYNN	-0.04	0.04	-1.13	0.258	0.517
Dementia	OPC	MYNN	-0.01	0.02	-0.54	0.588	0.813
Dementia	Oligo	MYNN	0.00	0.02	0.23	0.816	0.906
Dementia	Astro	MYO10	-0.08	0.03	-2.81	0.00489	0.0286
Dementia	EN_L2_3_IT	MYO10	-0.12	0.03	-3.44	0.000575	0.00752
Dementia	EN_L3_5_IT_1	MYO10	-0.04	0.05	-0.83	0.404	0.662
Dementia	EN_L3_5_IT_2	MYO10	-0.11	0.04	-2.91	0.00356	0.0326
Dementia	EN_L3_5_IT_3	MYO10	-0.09	0.04	-2.32	0.0205	0.081
Dementia	EN_L5_6_NP	MYO10	-0.19	0.06	-3.03	0.00241	0.212
Dementia	EN_L6B	MYO10	-0.09	0.06	-1.41	0.158	0.498
Dementia	EN_L6_CT	MYO10	-0.20	0.06	-3.57	0.000363	0.0106
Dementia	EN_L6_IT_1	MYO10	-0.12	0.05	-2.38	0.0173	0.17
Dementia	EN_L6_IT_2	MYO10	-0.08	0.05	-1.44	0.149	0.56
Dementia	Endo	MYO10	-0.08	0.05	-1.61	0.108	0.587
Dementia	IN_ADARB2	MYO10	-0.09	0.06	-1.56	0.119	0.465
Dementia	IN_LAMP5_RELN	MYO10	-0.06	0.06	-1.02	0.306	0.657
Dementia	IN_PVALB	MYO10	-0.01	0.05	-0.18	0.855	0.945
Dementia	IN_SST	MYO10	-0.16	0.04	-3.72	0.0002	0.0145
Dementia	IN_VIP	MYO10	-0.10	0.03	-3.20	0.00139	0.0165
Dementia	Micro	MYO10	0.08	0.06	1.47	0.141	0.374
Dementia	OPC	MYO10	-0.01	0.02	-0.34	0.734	0.889
Dementia	Oligo	MYO10	-0.08	0.03	-2.29	0.022	0.0959
Dementia	PC	MYO10	-0.25	0.16	-1.59	0.112	0.684
Dementia	VLMC	MYO10	-0.12	0.07	-1.64	0.101	0.312
Dementia	Astro	MYO15A	0.10	0.05	1.81	0.0707	0.186
Dementia	EN_L2_3_IT	MYO15A	-0.06	0.03	-2.06	0.0395	0.125
Dementia	EN_L3_5_IT_1	MYO15A	0.04	0.04	0.93	0.352	0.617
Dementia	EN_L3_5_IT_2	MYO15A	0.00	0.03	0.06	0.951	0.977
Dementia	EN_L3_5_IT_3	MYO15A	-0.01	0.03	-0.19	0.847	0.915
Dementia	EN_L5_6_NP	MYO15A	-0.00	0.05	-0.10	0.924	0.986
Dementia	EN_L6B	MYO15A	-0.09	0.06	-1.56	0.119	0.437
Dementia	EN_L6_CT	MYO15A	0.04	0.05	0.72	0.469	0.746
Dementia	EN_L6_IT_1	MYO15A	0.00	0.05	0.05	0.963	0.989
Dementia	EN_L6_IT_2	MYO15A	-0.03	0.06	-0.44	0.66	0.896
Dementia	IN_PVALB	MYO15A	0.05	0.05	1.02	0.306	0.624
Dementia	IN_SST	MYO15A	0.03	0.04	0.66	0.509	0.78
Dementia	IN_VIP	MYO15A	-0.05	0.04	-1.12	0.262	0.484
Dementia	Oligo	MYO15A	-0.06	0.04	-1.77	0.0771	0.222
Dementia	Astro	MYO15B	0.01	0.03	0.32	0.747	0.854
Dementia	EN_L2_3_IT	MYO15B	-0.03	0.04	-0.78	0.437	0.621
Dementia	EN_L3_5_IT_2	MYO15B	-0.02	0.05	-0.42	0.673	0.828
Dementia	EN_L3_5_IT_3	MYO15B	-0.05	0.05	-1.09	0.275	0.471
Dementia	EN_L6_IT_1	MYO15B	0.03	0.13	0.26	0.796	0.928
Dementia	Endo	MYO15B	-0.04	0.05	-0.87	0.382	0.84
Dementia	IN_PVALB	MYO15B	-0.02	0.04	-0.55	0.585	0.82
Dementia	IN_SST	MYO15B	0.06	0.05	1.14	0.256	0.581
Dementia	IN_VIP	MYO15B	-0.07	0.05	-1.63	0.102	0.27
Dementia	Micro	MYO15B	-0.03	0.02	-1.46	0.143	0.377
Dementia	OPC	MYO15B	-0.02	0.02	-1.05	0.295	0.606
Dementia	Oligo	MYO15B	-0.08	0.02	-3.39	0.000692	0.00909
Dementia	PC	MYO15B	-0.05	0.05	-0.94	0.347	0.841
Dementia	PVM	MYO15B	-0.07	0.07	-0.97	0.332	0.817
Dementia	VLMC	MYO15B	0.04	0.06	0.69	0.493	0.713
Dementia	Astro	MYO16	-0.08	0.03	-2.48	0.0133	0.0574
Dementia	EN_L2_3_IT	MYO16	-0.04	0.04	-1.02	0.309	0.497
Dementia	EN_L3_5_IT_1	MYO16	0.01	0.06	0.23	0.822	0.922
Dementia	EN_L3_5_IT_2	MYO16	0.09	0.06	1.45	0.146	0.354
Dementia	EN_L3_5_IT_3	MYO16	0.15	0.06	2.37	0.0178	0.0739
Dementia	EN_L5_6_NP	MYO16	-0.06	0.07	-0.77	0.439	0.861
Dementia	EN_L5_ET	MYO16	0.20	0.20	1.02	0.305	0.998
Dementia	EN_L6B	MYO16	0.38	0.11	3.34	0.000837	0.0252
Dementia	EN_L6_CT	MYO16	0.10	0.10	1.09	0.276	0.589
Dementia	EN_L6_IT_1	MYO16	0.25	0.07	3.35	0.000808	0.0295
Dementia	EN_L6_IT_2	MYO16	-0.06	0.08	-0.77	0.439	0.801
Dementia	IN_ADARB2	MYO16	-0.03	0.04	-0.87	0.383	0.739
Dementia	IN_LAMP5_LHX6	MYO16	0.01	0.02	0.33	0.745	0.89
Dementia	IN_LAMP5_RELN	MYO16	-0.01	0.02	-0.57	0.566	0.826
Dementia	IN_PVALB	MYO16	0.08	0.02	3.96	7.53e-05	0.00792
Dementia	IN_PVALB_CHC	MYO16	0.06	0.02	3.25	0.00116	0.0467
Dementia	IN_SST	MYO16	0.26	0.05	5.03	4.88e-07	0.000321
Dementia	IN_VIP	MYO16	0.07	0.03	2.19	0.0287	0.12
Dementia	Micro	MYO16	-0.03	0.05	-0.58	0.564	0.771
Dementia	OPC	MYO16	0.03	0.02	1.56	0.12	0.418
Dementia	Oligo	MYO16	0.01	0.03	0.27	0.786	0.891
Dementia	VLMC	MYO16	0.39	0.14	2.77	0.00561	0.0645
Dementia	Astro	MYO18A	-0.03	0.02	-1.15	0.251	0.434
Dementia	EN_L2_3_IT	MYO18A	-0.01	0.02	-0.36	0.719	0.835
Dementia	EN_L3_5_IT_1	MYO18A	0.02	0.03	0.71	0.475	0.716
Dementia	EN_L3_5_IT_2	MYO18A	-0.01	0.02	-0.49	0.624	0.796
Dementia	EN_L3_5_IT_3	MYO18A	-0.02	0.02	-1.18	0.237	0.428
Dementia	EN_L5_6_NP	MYO18A	-0.03	0.03	-1.10	0.273	0.78
Dementia	EN_L5_ET	MYO18A	0.02	0.29	0.06	0.956	1
Dementia	EN_L6B	MYO18A	-0.01	0.03	-0.28	0.782	0.928
Dementia	EN_L6_CT	MYO18A	-0.06	0.03	-2.13	0.0334	0.197
Dementia	EN_L6_IT_1	MYO18A	-0.02	0.02	-0.64	0.523	0.801
Dementia	EN_L6_IT_2	MYO18A	-0.02	0.03	-0.60	0.547	0.856
Dementia	Endo	MYO18A	0.08	0.11	0.70	0.484	0.884
Dementia	IN_ADARB2	MYO18A	0.00	0.03	0.02	0.986	0.997
Dementia	IN_LAMP5_LHX6	MYO18A	-0.03	0.03	-0.98	0.328	0.637
Dementia	IN_LAMP5_RELN	MYO18A	0.03	0.02	1.24	0.216	0.566
Dementia	IN_PVALB	MYO18A	0.04	0.02	1.81	0.0701	0.316
Dementia	IN_PVALB_CHC	MYO18A	-0.02	0.03	-0.49	0.623	0.88
Dementia	IN_SST	MYO18A	0.02	0.02	0.78	0.437	0.734
Dementia	IN_VIP	MYO18A	0.02	0.02	1.04	0.297	0.52
Dementia	Micro	MYO18A	-0.01	0.03	-0.27	0.784	0.897
Dementia	OPC	MYO18A	0.02	0.02	1.08	0.281	0.592
Dementia	Oligo	MYO18A	0.00	0.02	0.17	0.861	0.931
Dementia	PC	MYO18A	-0.05	0.11	-0.47	0.637	0.931
Dementia	VLMC	MYO18A	0.11	0.07	1.57	0.117	0.339
Dementia	Astro	MYO18B	-0.05	0.06	-0.84	0.403	0.586
Dementia	EN_L2_3_IT	MYO18B	-0.10	0.04	-2.23	0.0256	0.0929
Dementia	EN_L3_5_IT_2	MYO18B	0.02	0.06	0.36	0.722	0.857
Dementia	EN_L3_5_IT_3	MYO18B	-0.04	0.05	-0.72	0.47	0.654
Dementia	EN_L6_IT_1	MYO18B	0.23	0.14	1.62	0.104	0.403
Dementia	IN_PVALB	MYO18B	0.02	0.06	0.39	0.695	0.877
Dementia	IN_VIP	MYO18B	-0.03	0.06	-0.47	0.637	0.796
Dementia	Oligo	MYO18B	-0.05	0.04	-1.15	0.251	0.468
Dementia	Astro	MYO19	-0.01	0.02	-0.36	0.718	0.833
Dementia	EN_L2_3_IT	MYO19	-0.06	0.02	-3.51	0.000444	0.00641
Dementia	EN_L3_5_IT_1	MYO19	-0.03	0.03	-0.98	0.326	0.595
Dementia	EN_L3_5_IT_2	MYO19	-0.07	0.02	-3.13	0.00174	0.0197
Dementia	EN_L3_5_IT_3	MYO19	-0.07	0.02	-3.54	0.000397	0.00482
Dementia	EN_L5_6_NP	MYO19	-0.02	0.04	-0.47	0.638	0.93
Dementia	EN_L5_ET	MYO19	0.45	0.32	1.42	0.155	0.998
Dementia	EN_L6B	MYO19	-0.09	0.04	-2.39	0.0169	0.161
Dementia	EN_L6_CT	MYO19	-0.02	0.03	-0.78	0.437	0.722
Dementia	EN_L6_IT_1	MYO19	-0.09	0.03	-2.96	0.00312	0.066
Dementia	EN_L6_IT_2	MYO19	-0.02	0.04	-0.41	0.678	0.904
Dementia	Endo	MYO19	0.12	0.12	0.95	0.341	0.823
Dementia	IN_ADARB2	MYO19	-0.09	0.03	-2.56	0.0104	0.151
Dementia	IN_LAMP5_LHX6	MYO19	-0.05	0.04	-1.44	0.15	0.432
Dementia	IN_LAMP5_RELN	MYO19	-0.01	0.03	-0.27	0.788	0.934
Dementia	IN_PVALB	MYO19	0.01	0.02	0.65	0.515	0.78
Dementia	IN_PVALB_CHC	MYO19	0.01	0.04	0.25	0.801	0.943
Dementia	IN_SST	MYO19	-0.02	0.03	-0.81	0.419	0.722
Dementia	IN_VIP	MYO19	-0.02	0.02	-1.26	0.208	0.421
Dementia	Micro	MYO19	-0.01	0.03	-0.20	0.844	0.928
Dementia	OPC	MYO19	-0.04	0.02	-1.95	0.0514	0.283
Dementia	Oligo	MYO19	-0.03	0.02	-2.09	0.0363	0.135
Dementia	PC	MYO19	0.19	0.14	1.35	0.176	0.751
Dementia	VLMC	MYO19	-0.02	0.17	-0.13	0.899	0.959
Dementia	Astro	MYO1B	-0.07	0.06	-1.25	0.21	0.385
Dementia	EN_L2_3_IT	MYO1B	-0.01	0.03	-0.57	0.57	0.732
Dementia	EN_L3_5_IT_1	MYO1B	-0.11	0.08	-1.42	0.155	0.395
Dementia	EN_L3_5_IT_2	MYO1B	-0.08	0.04	-2.06	0.0396	0.158
Dementia	EN_L3_5_IT_3	MYO1B	-0.28	0.05	-5.17	2.35e-07	1.47e-05
Dementia	EN_L5_6_NP	MYO1B	0.30	0.19	1.60	0.11	0.654
Dementia	EN_L6B	MYO1B	-0.39	0.19	-2.10	0.0361	0.239
Dementia	EN_L6_CT	MYO1B	0.02	0.06	0.27	0.787	0.921
Dementia	EN_L6_IT_1	MYO1B	0.01	0.05	0.22	0.827	0.94
Dementia	EN_L6_IT_2	MYO1B	-0.20	0.08	-2.33	0.02	0.277
Dementia	Endo	MYO1B	-0.08	0.07	-1.14	0.254	0.762
Dementia	IN_ADARB2	MYO1B	-0.00	0.03	-0.01	0.989	0.997
Dementia	IN_LAMP5_LHX6	MYO1B	0.04	0.08	0.45	0.654	0.848
Dementia	IN_LAMP5_RELN	MYO1B	0.03	0.05	0.61	0.539	0.811
Dementia	IN_PVALB	MYO1B	0.10	0.03	3.82	0.000135	0.0109
Dementia	IN_PVALB_CHC	MYO1B	0.13	0.03	4.96	6.91e-07	0.000236
Dementia	IN_SST	MYO1B	0.08	0.06	1.47	0.142	0.435
Dementia	IN_VIP	MYO1B	0.03	0.04	0.75	0.453	0.663
Dementia	Oligo	MYO1B	0.03	0.04	0.59	0.552	0.739
Dementia	PC	MYO1B	-0.10	0.04	-2.30	0.0215	0.432
Dementia	SMC	MYO1B	-0.22	0.11	-1.88	0.0598	0.48
Dementia	VLMC	MYO1B	0.02	0.08	0.27	0.785	0.9
Dementia	Astro	MYO1C	0.26	0.04	6.93	4.21e-12	3.41e-09
Dementia	EN_L2_3_IT	MYO1C	-0.11	0.05	-2.09	0.0367	0.119
Dementia	EN_L3_5_IT_1	MYO1C	-0.18	0.06	-3.01	0.00261	0.0379
Dementia	EN_L3_5_IT_2	MYO1C	-0.04	0.13	-0.34	0.736	0.865
Dementia	EN_L3_5_IT_3	MYO1C	-0.08	0.04	-1.77	0.0774	0.201
Dementia	EN_L5_6_NP	MYO1C	-0.16	0.16	-1.04	0.297	0.791
Dementia	EN_L6B	MYO1C	-0.13	0.15	-0.86	0.387	0.726
Dementia	Endo	MYO1C	-0.10	0.12	-0.85	0.394	0.845
Dementia	IN_PVALB	MYO1C	-0.13	0.05	-2.57	0.0101	0.123
Dementia	IN_SST	MYO1C	-0.12	0.05	-2.27	0.0233	0.175
Dementia	IN_VIP	MYO1C	-0.11	0.04	-2.76	0.00578	0.0413
Dementia	Micro	MYO1C	-0.05	0.04	-1.15	0.25	0.509
Dementia	OPC	MYO1C	-0.05	0.04	-1.16	0.247	0.56
Dementia	Oligo	MYO1C	0.14	0.04	3.26	0.00111	0.0125
Dementia	PC	MYO1C	-0.01	0.14	-0.06	0.953	0.995
Dementia	Adaptive	MYO1D	0.16	0.13	1.22	0.223	0.804
Dementia	Astro	MYO1D	-0.01	0.02	-0.48	0.633	0.773
Dementia	EN_L2_3_IT	MYO1D	-0.02	0.02	-1.02	0.308	0.496
Dementia	EN_L3_5_IT_1	MYO1D	0.04	0.02	1.84	0.0662	0.247
Dementia	EN_L3_5_IT_2	MYO1D	0.03	0.02	1.37	0.169	0.384
Dementia	EN_L3_5_IT_3	MYO1D	-0.03	0.03	-0.82	0.412	0.602
Dementia	EN_L5_6_NP	MYO1D	-0.03	0.04	-0.83	0.408	0.851
Dementia	EN_L5_ET	MYO1D	0.31	0.21	1.43	0.151	0.998
Dementia	EN_L6B	MYO1D	0.02	0.02	1.04	0.297	0.653
Dementia	EN_L6_CT	MYO1D	0.05	0.03	2.08	0.0378	0.211
Dementia	EN_L6_IT_1	MYO1D	-0.01	0.02	-0.42	0.678	0.879
Dementia	EN_L6_IT_2	MYO1D	-0.05	0.03	-1.67	0.0955	0.479
Dementia	Endo	MYO1D	0.15	0.07	2.29	0.0218	0.334
Dementia	IN_ADARB2	MYO1D	0.08	0.03	2.60	0.00927	0.146
Dementia	IN_LAMP5_LHX6	MYO1D	0.03	0.05	0.68	0.495	0.758
Dementia	IN_LAMP5_RELN	MYO1D	-0.04	0.04	-1.03	0.304	0.655
Dementia	IN_PVALB	MYO1D	0.08	0.03	2.68	0.0074	0.104
Dementia	IN_PVALB_CHC	MYO1D	0.07	0.06	1.16	0.246	0.665
Dementia	IN_SST	MYO1D	0.02	0.03	0.67	0.503	0.776
Dementia	IN_VIP	MYO1D	0.03	0.02	1.94	0.0528	0.178
Dementia	Micro	MYO1D	0.16	0.04	3.77	0.000167	0.00401
Dementia	OPC	MYO1D	-0.05	0.03	-1.65	0.0998	0.384
Dementia	Oligo	MYO1D	-0.02	0.02	-0.82	0.41	0.626
Dementia	PC	MYO1D	0.03	0.05	0.55	0.58	0.915
Dementia	PVM	MYO1D	-0.06	0.09	-0.70	0.482	0.87
Dementia	SMC	MYO1D	0.01	0.11	0.10	0.921	0.981
Dementia	VLMC	MYO1D	0.17	0.09	1.85	0.065	0.247
Dementia	Astro	MYO1E	-0.01	0.04	-0.24	0.813	0.896
Dementia	EN_L2_3_IT	MYO1E	-0.14	0.05	-3.10	0.00194	0.0166
Dementia	EN_L3_5_IT_1	MYO1E	-0.00	0.04	-0.10	0.92	0.965
Dementia	EN_L3_5_IT_2	MYO1E	-0.07	0.04	-1.57	0.116	0.305
Dementia	EN_L3_5_IT_3	MYO1E	-0.25	0.05	-4.68	2.83e-06	0.000105
Dementia	EN_L5_ET	MYO1E	-0.43	0.62	-0.70	0.483	0.998
Dementia	EN_L6B	MYO1E	0.23	0.16	1.46	0.144	0.476
Dementia	EN_L6_CT	MYO1E	-0.11	0.18	-0.60	0.55	0.798
Dementia	EN_L6_IT_1	MYO1E	-0.16	0.07	-2.16	0.0307	0.23
Dementia	EN_L6_IT_2	MYO1E	0.01	0.08	0.11	0.916	0.982
Dementia	Endo	MYO1E	0.05	0.06	0.84	0.4	0.847
Dementia	IN_LAMP5_LHX6	MYO1E	-0.09	0.07	-1.24	0.216	0.516
Dementia	IN_LAMP5_RELN	MYO1E	0.01	0.07	0.11	0.914	0.975
Dementia	IN_PVALB	MYO1E	-0.06	0.04	-1.35	0.178	0.496
Dementia	IN_SST	MYO1E	-0.10	0.05	-1.77	0.0775	0.324
Dementia	IN_VIP	MYO1E	-0.13	0.04	-2.81	0.00492	0.0374
Dementia	Micro	MYO1E	0.33	0.05	6.46	1.05e-10	4.18e-08
Dementia	OPC	MYO1E	0.01	0.04	0.12	0.908	0.965
Dementia	Oligo	MYO1E	-0.03	0.02	-1.85	0.0638	0.196
Dementia	PC	MYO1E	0.14	0.16	0.87	0.385	0.858
Dementia	PVM	MYO1E	-0.06	0.11	-0.58	0.563	0.899
Dementia	SMC	MYO1E	-0.02	0.12	-0.19	0.851	0.967
Dementia	VLMC	MYO1E	0.16	0.10	1.55	0.121	0.344
Dementia	Adaptive	MYO1F	-0.08	0.10	-0.81	0.416	0.902
Dementia	Astro	MYO1F	0.07	0.04	1.71	0.0868	0.214
Dementia	EN_L2_3_IT	MYO1F	-0.10	0.04	-2.88	0.004	0.0266
Dementia	EN_L3_5_IT_1	MYO1F	-0.06	0.05	-1.29	0.196	0.452
Dementia	EN_L3_5_IT_2	MYO1F	-0.05	0.04	-1.20	0.232	0.462
Dementia	EN_L3_5_IT_3	MYO1F	-0.05	0.04	-1.14	0.255	0.45
Dementia	EN_L5_6_NP	MYO1F	0.06	0.06	1.00	0.317	0.804
Dementia	EN_L6B	MYO1F	-0.09	0.06	-1.39	0.166	0.51
Dementia	EN_L6_CT	MYO1F	-0.09	0.06	-1.41	0.158	0.457
Dementia	EN_L6_IT_1	MYO1F	-0.06	0.05	-1.08	0.279	0.621
Dementia	EN_L6_IT_2	MYO1F	-0.03	0.06	-0.42	0.678	0.904
Dementia	IN_PVALB	MYO1F	-0.08	0.05	-1.70	0.0896	0.356
Dementia	IN_SST	MYO1F	-0.08	0.06	-1.45	0.146	0.44
Dementia	IN_VIP	MYO1F	-0.09	0.05	-1.99	0.047	0.165
Dementia	Micro	MYO1F	-0.03	0.02	-1.55	0.122	0.342
Dementia	OPC	MYO1F	-0.06	0.05	-1.33	0.185	0.499
Dementia	Oligo	MYO1F	-0.02	0.03	-0.59	0.557	0.742
Dementia	PVM	MYO1F	-0.02	0.07	-0.27	0.79	0.96
Dementia	Micro	MYO1G	-0.08	0.12	-0.64	0.523	0.746
Dementia	Astro	MYO1H	-0.10	0.05	-2.02	0.0432	0.131
Dementia	EN_L2_3_IT	MYO1H	-0.08	0.04	-1.82	0.068	0.181
Dementia	EN_L3_5_IT_2	MYO1H	-0.05	0.06	-0.85	0.398	0.626
Dementia	EN_L3_5_IT_3	MYO1H	-0.10	0.05	-1.90	0.0578	0.164
Dementia	EN_L6_IT_1	MYO1H	0.15	0.15	1.00	0.315	0.654
Dementia	IN_PVALB	MYO1H	-0.02	0.05	-0.36	0.717	0.887
Dementia	IN_VIP	MYO1H	-0.11	0.06	-1.97	0.0483	0.168
Dementia	OPC	MYO1H	-0.05	0.06	-0.80	0.422	0.708
Dementia	Oligo	MYO1H	-0.02	0.04	-0.46	0.643	0.8
Dementia	Astro	MYO3A	0.08	0.06	1.31	0.19	0.361
Dementia	EN_L2_3_IT	MYO3A	-0.07	0.04	-1.84	0.0661	0.177
Dementia	EN_L3_5_IT_2	MYO3A	-0.05	0.05	-1.06	0.287	0.521
Dementia	EN_L3_5_IT_3	MYO3A	0.02	0.05	0.47	0.639	0.782
Dementia	EN_L5_ET	MYO3A	-0.23	0.51	-0.46	0.649	0.998
Dementia	IN_ADARB2	MYO3A	-0.09	0.07	-1.27	0.202	0.578
Dementia	IN_LAMP5_LHX6	MYO3A	0.13	0.06	2.05	0.0408	0.218
Dementia	IN_LAMP5_RELN	MYO3A	-0.25	0.08	-3.21	0.0013	0.0411
Dementia	IN_PVALB	MYO3A	0.21	0.06	3.58	0.000348	0.0205
Dementia	IN_SST	MYO3A	-0.08	0.07	-1.19	0.235	0.559
Dementia	IN_VIP	MYO3A	-0.11	0.06	-1.90	0.0579	0.189
Dementia	Oligo	MYO3A	0.00	0.04	0.04	0.971	0.984
Dementia	Astro	MYO3B	0.00	0.04	0.07	0.945	0.971
Dementia	EN_L2_3_IT	MYO3B	-0.03	0.03	-0.76	0.447	0.631
Dementia	EN_L3_5_IT_2	MYO3B	-0.04	0.05	-0.85	0.394	0.623
Dementia	EN_L3_5_IT_3	MYO3B	-0.03	0.05	-0.70	0.481	0.662
Dementia	EN_L6_IT_1	MYO3B	-0.14	0.14	-1.01	0.311	0.651
Dementia	IN_ADARB2	MYO3B	-0.00	0.05	-0.02	0.983	0.996
Dementia	IN_LAMP5_LHX6	MYO3B	0.02	0.07	0.32	0.746	0.89
Dementia	IN_LAMP5_RELN	MYO3B	0.01	0.05	0.10	0.923	0.978
Dementia	IN_PVALB	MYO3B	0.15	0.03	4.72	2.39e-06	0.000793
Dementia	IN_PVALB_CHC	MYO3B	0.03	0.07	0.47	0.638	0.885
Dementia	IN_SST	MYO3B	0.11	0.05	2.25	0.0243	0.178
Dementia	IN_VIP	MYO3B	-0.04	0.04	-0.99	0.32	0.544
Dementia	OPC	MYO3B	-0.04	0.04	-0.96	0.335	0.641
Dementia	Oligo	MYO3B	0.05	0.03	1.69	0.0904	0.245
Dementia	Adaptive	MYO5A	0.11	0.07	1.56	0.118	0.679
Dementia	Astro	MYO5A	0.04	0.02	2.09	0.0368	0.117
Dementia	EN_L2_3_IT	MYO5A	0.04	0.01	3.08	0.00204	0.0172
Dementia	EN_L3_5_IT_1	MYO5A	0.07	0.01	4.49	7.23e-06	0.000847
Dementia	EN_L3_5_IT_2	MYO5A	0.08	0.01	5.91	3.37e-09	8.2e-07
Dementia	EN_L3_5_IT_3	MYO5A	0.08	0.01	5.97	2.41e-09	3.78e-07
Dementia	EN_L5_6_NP	MYO5A	0.02	0.02	1.19	0.233	0.752
Dementia	EN_L5_ET	MYO5A	0.00	0.18	0.01	0.989	1
Dementia	EN_L6B	MYO5A	0.02	0.02	0.85	0.397	0.733
Dementia	EN_L6_CT	MYO5A	0.02	0.02	1.00	0.319	0.632
Dementia	EN_L6_IT_1	MYO5A	0.03	0.02	1.68	0.0931	0.383
Dementia	EN_L6_IT_2	MYO5A	0.04	0.02	1.75	0.0795	0.45
Dementia	Endo	MYO5A	0.08	0.13	0.62	0.533	0.904
Dementia	IN_ADARB2	MYO5A	0.03	0.02	2.14	0.032	0.26
Dementia	IN_LAMP5_LHX6	MYO5A	0.08	0.02	4.29	1.75e-05	0.00215
Dementia	IN_LAMP5_RELN	MYO5A	0.02	0.02	1.49	0.135	0.455
Dementia	IN_PVALB	MYO5A	0.05	0.01	3.31	0.000949	0.0349
Dementia	IN_PVALB_CHC	MYO5A	0.02	0.02	1.03	0.301	0.712
Dementia	IN_SST	MYO5A	0.02	0.01	1.35	0.178	0.49
Dementia	IN_VIP	MYO5A	0.03	0.01	2.64	0.0083	0.0532
Dementia	Micro	MYO5A	0.04	0.02	1.77	0.0767	0.261
Dementia	OPC	MYO5A	0.02	0.02	1.46	0.144	0.451
Dementia	Oligo	MYO5A	-0.05	0.02	-2.95	0.0032	0.026
Dementia	PC	MYO5A	-0.03	0.05	-0.58	0.565	0.913
Dementia	PVM	MYO5A	-0.04	0.06	-0.80	0.424	0.851
Dementia	SMC	MYO5A	0.50	0.21	2.33	0.0198	0.408
Dementia	VLMC	MYO5A	0.13	0.06	2.07	0.0388	0.19
Dementia	Astro	MYO5B	0.14	0.05	2.95	0.00319	0.0212
Dementia	EN_L2_3_IT	MYO5B	-0.05	0.05	-1.12	0.262	0.446
Dementia	EN_L3_5_IT_2	MYO5B	-0.02	0.12	-0.20	0.844	0.923
Dementia	EN_L3_5_IT_3	MYO5B	-0.07	0.06	-1.10	0.272	0.468
Dementia	IN_PVALB	MYO5B	0.07	0.02	3.07	0.00212	0.0553
Dementia	IN_SST	MYO5B	-0.08	0.06	-1.22	0.222	0.545
Dementia	IN_VIP	MYO5B	-0.03	0.06	-0.42	0.672	0.82
Dementia	Micro	MYO5B	0.13	0.10	1.34	0.181	0.428
Dementia	OPC	MYO5B	0.12	0.14	0.85	0.397	0.69
Dementia	Oligo	MYO5B	0.07	0.03	1.95	0.0518	0.171
Dementia	Astro	MYO5C	0.21	0.07	2.95	0.00321	0.0213
Dementia	EN_L2_3_IT	MYO5C	-0.07	0.03	-2.68	0.0074	0.0401
Dementia	EN_L3_5_IT_1	MYO5C	-0.04	0.03	-1.13	0.258	0.526
Dementia	EN_L3_5_IT_2	MYO5C	0.01	0.03	0.23	0.816	0.908
Dementia	EN_L3_5_IT_3	MYO5C	-0.04	0.03	-1.57	0.117	0.265
Dementia	EN_L5_6_NP	MYO5C	0.03	0.06	0.48	0.63	0.928
Dementia	EN_L5_ET	MYO5C	-0.46	0.29	-1.55	0.121	0.998
Dementia	EN_L6B	MYO5C	-0.07	0.06	-1.05	0.293	0.648
Dementia	EN_L6_CT	MYO5C	-0.00	0.04	-0.12	0.903	0.964
Dementia	EN_L6_IT_1	MYO5C	-0.04	0.04	-1.06	0.288	0.63
Dementia	EN_L6_IT_2	MYO5C	0.02	0.06	0.29	0.775	0.941
Dementia	Endo	MYO5C	-0.09	0.05	-1.73	0.083	0.54
Dementia	IN_PVALB	MYO5C	-0.05	0.04	-1.01	0.313	0.63
Dementia	IN_SST	MYO5C	0.03	0.05	0.62	0.535	0.796
Dementia	IN_VIP	MYO5C	-0.04	0.03	-1.06	0.291	0.515
Dementia	OPC	MYO5C	-0.07	0.04	-1.68	0.0923	0.369
Dementia	Oligo	MYO5C	-0.02	0.03	-0.60	0.546	0.735
Dementia	Astro	MYO6	-0.07	0.02	-3.29	0.000998	0.00943
Dementia	EN_L2_3_IT	MYO6	0.00	0.01	0.05	0.963	0.98
Dementia	EN_L3_5_IT_1	MYO6	-0.04	0.02	-1.85	0.0638	0.243
Dementia	EN_L3_5_IT_2	MYO6	-0.05	0.02	-2.91	0.00362	0.033
Dementia	EN_L3_5_IT_3	MYO6	-0.04	0.02	-2.33	0.0199	0.0795
Dementia	EN_L5_6_NP	MYO6	-0.07	0.03	-2.54	0.011	0.332
Dementia	EN_L5_ET	MYO6	0.29	0.27	1.07	0.283	0.998
Dementia	EN_L6B	MYO6	-0.03	0.02	-1.26	0.208	0.561
Dementia	EN_L6_CT	MYO6	-0.11	0.03	-4.26	2.07e-05	0.00129
Dementia	EN_L6_IT_1	MYO6	-0.04	0.02	-2.22	0.0268	0.214
Dementia	EN_L6_IT_2	MYO6	-0.04	0.03	-1.49	0.135	0.542
Dementia	Endo	MYO6	-0.07	0.04	-1.89	0.0591	0.485
Dementia	IN_ADARB2	MYO6	-0.08	0.02	-3.59	0.000328	0.0305
Dementia	IN_LAMP5_LHX6	MYO6	-0.03	0.02	-1.36	0.174	0.462
Dementia	IN_LAMP5_RELN	MYO6	-0.05	0.02	-2.30	0.0212	0.187
Dementia	IN_PVALB	MYO6	-0.03	0.02	-1.55	0.122	0.412
Dementia	IN_PVALB_CHC	MYO6	-0.02	0.02	-0.68	0.498	0.828
Dementia	IN_SST	MYO6	-0.01	0.02	-0.56	0.575	0.82
Dementia	IN_VIP	MYO6	-0.04	0.01	-2.50	0.0125	0.0695
Dementia	Micro	MYO6	-0.09	0.03	-3.51	0.000444	0.00838
Dementia	OPC	MYO6	0.03	0.02	1.55	0.12	0.419
Dementia	Oligo	MYO6	-0.02	0.01	-1.50	0.133	0.315
Dementia	PC	MYO6	-0.03	0.04	-0.81	0.42	0.866
Dementia	SMC	MYO6	0.15	0.10	1.50	0.135	0.608
Dementia	VLMC	MYO6	-0.06	0.04	-1.39	0.164	0.402
Dementia	EN_L2_3_IT	MYO7A	0.07	0.05	1.36	0.175	0.341
Dementia	EN_L3_5_IT_3	MYO7A	0.05	0.04	1.16	0.246	0.44
Dementia	IN_VIP	MYO7A	0.14	0.05	2.59	0.00952	0.0585
Dementia	Micro	MYO7A	0.02	0.04	0.51	0.608	0.799
Dementia	OPC	MYO7A	0.09	0.05	1.67	0.0942	0.372
Dementia	Oligo	MYO7A	0.09	0.08	1.14	0.254	0.472
Dementia	PVM	MYO7A	0.06	0.21	0.29	0.771	0.956
Dementia	EN_L2_3_IT	MYO7B	0.01	0.06	0.18	0.857	0.922
Dementia	Adaptive	MYO9A	0.03	0.10	0.34	0.735	0.992
Dementia	Astro	MYO9A	-0.00	0.03	-0.00	0.997	0.998
Dementia	EN_L2_3_IT	MYO9A	0.04	0.01	3.05	0.00229	0.0186
Dementia	EN_L3_5_IT_1	MYO9A	0.04	0.02	2.32	0.0201	0.127
Dementia	EN_L3_5_IT_2	MYO9A	0.05	0.01	3.89	0.000102	0.00238
Dementia	EN_L3_5_IT_3	MYO9A	0.05	0.01	3.51	0.000441	0.00522
Dementia	EN_L5_6_NP	MYO9A	0.02	0.02	0.96	0.335	0.818
Dementia	EN_L5_ET	MYO9A	-0.03	0.18	-0.15	0.878	1
Dementia	EN_L6B	MYO9A	0.02	0.02	1.02	0.307	0.66
Dementia	EN_L6_CT	MYO9A	0.02	0.02	1.22	0.222	0.538
Dementia	EN_L6_IT_1	MYO9A	0.04	0.02	2.34	0.0191	0.179
Dementia	EN_L6_IT_2	MYO9A	0.03	0.02	1.17	0.241	0.662
Dementia	Endo	MYO9A	-0.03	0.04	-0.68	0.498	0.889
Dementia	IN_ADARB2	MYO9A	0.01	0.02	0.86	0.388	0.743
Dementia	IN_LAMP5_LHX6	MYO9A	0.06	0.02	2.87	0.00414	0.0646
Dementia	IN_LAMP5_RELN	MYO9A	0.02	0.02	1.04	0.299	0.651
Dementia	IN_PVALB	MYO9A	0.04	0.01	2.73	0.00632	0.0973
Dementia	IN_PVALB_CHC	MYO9A	0.06	0.02	2.83	0.00465	0.109
Dementia	IN_SST	MYO9A	0.05	0.01	3.58	0.000343	0.0191
Dementia	IN_VIP	MYO9A	0.01	0.01	0.96	0.335	0.558
Dementia	Micro	MYO9A	0.07	0.02	3.31	0.000941	0.0145
Dementia	OPC	MYO9A	0.01	0.02	0.58	0.564	0.797
Dementia	Oligo	MYO9A	-0.00	0.01	-0.08	0.939	0.97
Dementia	PC	MYO9A	0.03	0.04	0.84	0.403	0.86
Dementia	PVM	MYO9A	0.09	0.07	1.35	0.176	0.711
Dementia	SMC	MYO9A	0.09	0.09	0.95	0.34	0.785
Dementia	VLMC	MYO9A	0.15	0.05	3.21	0.00132	0.0339
Dementia	Adaptive	MYO9B	-0.15	0.08	-1.77	0.0762	0.613
Dementia	Astro	MYO9B	0.10	0.03	3.97	7.26e-05	0.00142
Dementia	EN_L2_3_IT	MYO9B	-0.03	0.02	-1.48	0.139	0.292
Dementia	EN_L3_5_IT_1	MYO9B	0.00	0.03	0.03	0.978	0.991
Dementia	EN_L3_5_IT_2	MYO9B	-0.03	0.03	-1.19	0.232	0.462
Dementia	EN_L3_5_IT_3	MYO9B	-0.03	0.02	-1.34	0.179	0.357
Dementia	EN_L5_6_NP	MYO9B	-0.02	0.04	-0.44	0.664	0.936
Dementia	EN_L5_ET	MYO9B	0.33	0.26	1.26	0.207	0.998
Dementia	EN_L6B	MYO9B	-0.09	0.04	-2.42	0.0156	0.153
Dementia	EN_L6_CT	MYO9B	-0.02	0.04	-0.54	0.586	0.821
Dementia	EN_L6_IT_1	MYO9B	-0.01	0.04	-0.31	0.757	0.912
Dementia	EN_L6_IT_2	MYO9B	-0.05	0.03	-1.63	0.103	0.492
Dementia	Endo	MYO9B	0.04	0.05	0.83	0.406	0.849
Dementia	IN_ADARB2	MYO9B	0.00	0.03	0.07	0.943	0.985
Dementia	IN_LAMP5_LHX6	MYO9B	-0.00	0.05	-0.01	0.992	0.997
Dementia	IN_LAMP5_RELN	MYO9B	0.02	0.03	0.75	0.456	0.763
Dementia	IN_PVALB	MYO9B	-0.02	0.02	-0.81	0.42	0.716
Dementia	IN_PVALB_CHC	MYO9B	-0.06	0.04	-1.49	0.137	0.548
Dementia	IN_SST	MYO9B	0.00	0.03	0.09	0.932	0.978
Dementia	IN_VIP	MYO9B	-0.02	0.02	-1.22	0.224	0.439
Dementia	Micro	MYO9B	0.08	0.02	3.78	0.000155	0.0038
Dementia	OPC	MYO9B	-0.01	0.03	-0.22	0.822	0.932
Dementia	Oligo	MYO9B	-0.01	0.02	-0.57	0.567	0.749
Dementia	PC	MYO9B	0.06	0.05	1.06	0.288	0.82
Dementia	PVM	MYO9B	0.05	0.06	0.81	0.419	0.851
Dementia	SMC	MYO9B	0.24	0.23	1.04	0.298	0.754
Dementia	VLMC	MYO9B	0.12	0.06	2.13	0.0328	0.171
Dementia	Astro	MYOCD	-0.08	0.06	-1.27	0.203	0.377
Dementia	EN_L2_3_IT	MYOCD	-0.01	0.05	-0.21	0.831	0.907
Dementia	EN_L3_5_IT_1	MYOCD	-0.08	0.07	-1.10	0.272	0.54
Dementia	EN_L3_5_IT_3	MYOCD	-0.15	0.07	-2.13	0.0334	0.112
Dementia	EN_L5_6_NP	MYOCD	-0.00	0.08	-0.04	0.969	0.993
Dementia	EN_L6_IT_2	MYOCD	0.33	0.11	3.06	0.00223	0.12
Dementia	Oligo	MYOCD	-0.06	0.05	-1.19	0.233	0.447
Dementia	SMC	MYOCD	-0.06	0.16	-0.34	0.733	0.926
Dementia	EN_L2_3_IT	MYOCOS	0.00	0.05	0.01	0.992	0.996
Dementia	EN_L3_5_IT_2	MYOCOS	0.14	0.06	2.35	0.0187	0.098
Dementia	EN_L3_5_IT_3	MYOCOS	-0.01	0.06	-0.24	0.812	0.894
Dementia	IN_PVALB	MYOCOS	0.07	0.14	0.49	0.622	0.84
Dementia	Oligo	MYOCOS	0.09	0.05	1.62	0.105	0.27
Dementia	Astro	MYOF	0.13	0.07	1.89	0.0591	0.163
Dementia	EN_L2_3_IT	MYOF	-0.05	0.04	-1.22	0.223	0.402
Dementia	EN_L3_5_IT_2	MYOF	-0.17	0.14	-1.22	0.222	0.451
Dementia	EN_L3_5_IT_3	MYOF	-0.09	0.06	-1.54	0.125	0.278
Dementia	EN_L6B	MYOF	0.04	0.09	0.37	0.709	0.897
Dementia	Endo	MYOF	0.07	0.07	1.01	0.315	0.807
Dementia	IN_PVALB	MYOF	-0.06	0.14	-0.44	0.659	0.861
Dementia	Micro	MYOF	0.05	0.03	1.88	0.0599	0.226
Dementia	Oligo	MYOF	-0.07	0.03	-2.07	0.0384	0.14
Dementia	PC	MYOF	-0.12	0.07	-1.91	0.0564	0.563
Dementia	PVM	MYOF	0.05	0.10	0.53	0.594	0.917
Dementia	SMC	MYOF	0.07	0.13	0.49	0.623	0.899
Dementia	VLMC	MYOF	-0.03	0.07	-0.50	0.616	0.799
Dementia	Astro	MYOM1	0.00	0.04	0.10	0.917	0.957
Dementia	EN_L2_3_IT	MYOM1	0.14	0.04	3.32	0.000911	0.01
Dementia	EN_L3_5_IT_1	MYOM1	0.19	0.06	3.07	0.00216	0.0337
Dementia	EN_L3_5_IT_2	MYOM1	0.19	0.06	3.49	0.000491	0.00768
Dementia	EN_L3_5_IT_3	MYOM1	0.14	0.05	2.77	0.00562	0.0329
Dementia	EN_L5_6_NP	MYOM1	0.03	0.08	0.39	0.699	0.942
Dementia	EN_L6B	MYOM1	-0.03	0.18	-0.20	0.844	0.953
Dementia	EN_L6_CT	MYOM1	-0.11	0.16	-0.73	0.465	0.743
Dementia	EN_L6_IT_1	MYOM1	0.16	0.07	2.26	0.0239	0.201
Dementia	EN_L6_IT_2	MYOM1	-0.01	0.08	-0.11	0.916	0.982
Dementia	IN_ADARB2	MYOM1	0.16	0.05	2.99	0.00283	0.082
Dementia	IN_LAMP5_RELN	MYOM1	0.00	0.07	0.04	0.968	0.991
Dementia	IN_PVALB	MYOM1	0.09	0.04	2.10	0.0362	0.228
Dementia	IN_PVALB_CHC	MYOM1	0.16	0.08	2.09	0.0369	0.321
Dementia	IN_SST	MYOM1	0.05	0.05	0.94	0.348	0.668
Dementia	IN_VIP	MYOM1	0.06	0.04	1.55	0.121	0.301
Dementia	Micro	MYOM1	0.18	0.06	2.98	0.00284	0.0308
Dementia	OPC	MYOM1	0.12	0.03	4.42	1e-05	0.00351
Dementia	Oligo	MYOM1	0.10	0.03	3.19	0.0014	0.0147
Dementia	PC	MYOM1	-0.42	0.22	-1.94	0.0519	0.542
Dementia	SMC	MYOM1	-0.03	0.33	-0.10	0.916	0.981
Dementia	Astro	MYOM2	-0.02	0.04	-0.49	0.623	0.765
Dementia	EN_L2_3_IT	MYOM2	0.07	0.04	2.00	0.0454	0.138
Dementia	EN_L3_5_IT_1	MYOM2	0.05	0.06	0.96	0.335	0.603
Dementia	EN_L3_5_IT_2	MYOM2	0.15	0.05	3.01	0.00263	0.0265
Dementia	EN_L3_5_IT_3	MYOM2	0.13	0.06	2.32	0.0201	0.0799
Dementia	EN_L5_ET	MYOM2	0.24	0.39	0.61	0.54	0.998
Dementia	EN_L6B	MYOM2	-0.01	0.08	-0.16	0.876	0.963
Dementia	EN_L6_CT	MYOM2	0.02	0.07	0.23	0.818	0.933
Dementia	EN_L6_IT_1	MYOM2	0.04	0.05	0.77	0.443	0.751
Dementia	EN_L6_IT_2	MYOM2	-0.01	0.07	-0.08	0.934	0.986
Dementia	IN_PVALB	MYOM2	-0.05	0.05	-1.04	0.297	0.616
Dementia	IN_SST	MYOM2	-0.15	0.07	-2.09	0.0371	0.223
Dementia	IN_VIP	MYOM2	-0.04	0.04	-0.97	0.333	0.556
Dementia	OPC	MYOM2	-0.00	0.04	-0.03	0.975	0.991
Dementia	Oligo	MYOM2	-0.11	0.04	-2.36	0.0184	0.0856
Dementia	Astro	MYORG	-0.07	0.04	-1.75	0.081	0.204
Dementia	EN_L2_3_IT	MYORG	0.01	0.04	0.35	0.729	0.842
Dementia	EN_L3_5_IT_2	MYORG	0.01	0.14	0.08	0.939	0.971
Dementia	EN_L3_5_IT_3	MYORG	-0.21	0.14	-1.48	0.139	0.3
Dementia	IN_PVALB	MYORG	0.12	0.12	1.05	0.295	0.614
Dementia	OPC	MYORG	0.03	0.05	0.72	0.471	0.741
Dementia	Oligo	MYORG	0.05	0.03	1.56	0.118	0.291
Dementia	Astro	MYOT	-0.16	0.05	-3.12	0.00179	0.0143
Dementia	EN_L2_3_IT	MYOT	-0.10	0.05	-2.13	0.0328	0.11
Dementia	EN_L3_5_IT_1	MYOT	-0.08	0.05	-1.63	0.104	0.319
Dementia	EN_L3_5_IT_2	MYOT	-0.10	0.05	-2.17	0.0297	0.132
Dementia	EN_L3_5_IT_3	MYOT	-0.13	0.05	-2.69	0.00725	0.0393
Dementia	EN_L5_6_NP	MYOT	0.13	0.16	0.83	0.407	0.851
Dementia	EN_L6B	MYOT	-0.06	0.18	-0.36	0.717	0.901
Dementia	EN_L6_CT	MYOT	-0.07	0.06	-1.16	0.247	0.562
Dementia	EN_L6_IT_1	MYOT	-0.07	0.06	-1.22	0.221	0.565
Dementia	EN_L6_IT_2	MYOT	0.34	0.16	2.20	0.0279	0.311
Dementia	IN_LAMP5_RELN	MYOT	-0.15	0.07	-2.15	0.0314	0.23
Dementia	IN_PVALB	MYOT	-0.16	0.05	-3.21	0.00132	0.0422
Dementia	IN_SST	MYOT	-0.17	0.06	-2.82	0.00483	0.0781
Dementia	IN_VIP	MYOT	-0.14	0.05	-2.98	0.00292	0.0268
Dementia	OPC	MYOT	-0.09	0.05	-1.81	0.0699	0.327
Dementia	Oligo	MYOT	-0.02	0.03	-0.72	0.471	0.679
Dementia	Astro	MYOZ2	-0.15	0.06	-2.34	0.0192	0.0746
Dementia	EN_L2_3_IT	MYOZ2	-0.09	0.05	-1.88	0.0605	0.167
Dementia	EN_L3_5_IT_1	MYOZ2	-0.08	0.08	-1.00	0.317	0.587
Dementia	EN_L3_5_IT_2	MYOZ2	-0.08	0.06	-1.38	0.168	0.383
Dementia	EN_L3_5_IT_3	MYOZ2	0.01	0.07	0.20	0.845	0.914
Dementia	EN_L6B	MYOZ2	-0.21	0.17	-1.20	0.229	0.587
Dementia	EN_L6_CT	MYOZ2	0.01	0.07	0.14	0.89	0.961
Dementia	EN_L6_IT_1	MYOZ2	-0.09	0.07	-1.21	0.226	0.57
Dementia	EN_L2_3_IT	MYOZ3	-0.06	0.05	-1.25	0.211	0.387
Dementia	IN_PVALB	MYOZ3	-0.02	0.04	-0.56	0.572	0.813
Dementia	IN_VIP	MYOZ3	-0.03	0.04	-0.66	0.51	0.705
Dementia	Oligo	MYOZ3	-0.03	0.05	-0.51	0.613	0.78
Dementia	Astro	MYPN	-0.01	0.07	-0.20	0.844	0.915
Dementia	EN_L2_3_IT	MYPN	-0.07	0.06	-1.32	0.186	0.355
Dementia	IN_PVALB	MYPN	0.03	0.06	0.54	0.587	0.82
Dementia	Oligo	MYPN	0.02	0.05	0.35	0.729	0.857
Dementia	Astro	MYPOP	0.08	0.03	2.82	0.00484	0.0284
Dementia	EN_L2_3_IT	MYPOP	0.01	0.02	0.38	0.701	0.824
Dementia	EN_L3_5_IT_1	MYPOP	0.03	0.05	0.70	0.486	0.724
Dementia	EN_L3_5_IT_2	MYPOP	-0.02	0.03	-0.79	0.427	0.65
Dementia	EN_L3_5_IT_3	MYPOP	0.04	0.03	1.42	0.155	0.323
Dementia	EN_L5_6_NP	MYPOP	-0.12	0.06	-2.08	0.0374	0.495
Dementia	EN_L6B	MYPOP	-0.00	0.05	-0.02	0.982	0.993
Dementia	EN_L6_CT	MYPOP	-0.07	0.04	-1.64	0.1	0.361
Dementia	EN_L6_IT_1	MYPOP	-0.04	0.04	-1.08	0.282	0.625
Dementia	EN_L6_IT_2	MYPOP	0.11	0.06	1.76	0.0779	0.448
Dementia	IN_ADARB2	MYPOP	-0.07	0.05	-1.51	0.13	0.482
Dementia	IN_LAMP5_LHX6	MYPOP	0.01	0.06	0.14	0.888	0.955
Dementia	IN_LAMP5_RELN	MYPOP	-0.03	0.05	-0.64	0.524	0.803
Dementia	IN_PVALB	MYPOP	0.01	0.03	0.37	0.713	0.885
Dementia	IN_PVALB_CHC	MYPOP	-0.01	0.06	-0.17	0.868	0.966
Dementia	IN_SST	MYPOP	0.01	0.04	0.37	0.714	0.889
Dementia	IN_VIP	MYPOP	0.03	0.03	1.19	0.232	0.448
Dementia	Micro	MYPOP	0.07	0.04	1.64	0.101	0.305
Dementia	OPC	MYPOP	0.04	0.04	1.02	0.31	0.622
Dementia	Oligo	MYPOP	0.03	0.02	1.24	0.214	0.423
Dementia	Astro	MYRF	-0.05	0.05	-1.05	0.296	0.483
Dementia	EN_L2_3_IT	MYRF	-0.03	0.05	-0.75	0.451	0.633
Dementia	EN_L3_5_IT_1	MYRF	0.00	0.06	0.02	0.98	0.992
Dementia	EN_L3_5_IT_2	MYRF	-0.03	0.05	-0.56	0.575	0.764
Dementia	EN_L3_5_IT_3	MYRF	-0.01	0.05	-0.19	0.85	0.917
Dementia	EN_L5_6_NP	MYRF	-0.12	0.20	-0.58	0.564	0.91
Dementia	EN_L6_CT	MYRF	-0.01	0.17	-0.08	0.935	0.975
Dementia	EN_L6_IT_1	MYRF	-0.15	0.17	-0.86	0.391	0.712
Dementia	IN_ADARB2	MYRF	-0.02	0.06	-0.29	0.771	0.933
Dementia	IN_LAMP5_RELN	MYRF	-0.04	0.07	-0.52	0.602	0.849
Dementia	IN_PVALB	MYRF	-0.06	0.05	-1.22	0.223	0.545
Dementia	IN_SST	MYRF	0.00	0.06	0.06	0.948	0.983
Dementia	IN_VIP	MYRF	-0.09	0.05	-1.77	0.0766	0.225
Dementia	Micro	MYRF	0.01	0.06	0.21	0.837	0.925
Dementia	OPC	MYRF	-0.08	0.05	-1.74	0.0826	0.35
Dementia	Oligo	MYRF	-0.05	0.02	-2.67	0.00757	0.0479
Dementia	Astro	MYRFL	-0.28	0.07	-4.16	3.18e-05	0.000764
Dementia	EN_L2_3_IT	MYRFL	-0.04	0.06	-0.69	0.489	0.667
Dementia	EN_L3_5_IT_1	MYRFL	-0.07	0.06	-1.10	0.27	0.538
Dementia	EN_L3_5_IT_2	MYRFL	-0.11	0.07	-1.64	0.102	0.282
Dementia	EN_L3_5_IT_3	MYRFL	0.00	0.07	0.07	0.945	0.971
Dementia	EN_L5_6_NP	MYRFL	-0.00	0.08	-0.01	0.989	0.998
Dementia	EN_L5_ET	MYRFL	1.17	0.44	2.62	0.00877	0.867
Dementia	EN_L6B	MYRFL	-0.02	0.07	-0.29	0.77	0.924
Dementia	EN_L6_CT	MYRFL	-0.09	0.08	-1.15	0.25	0.566
Dementia	EN_L6_IT_1	MYRFL	-0.09	0.07	-1.34	0.179	0.515
Dementia	EN_L6_IT_2	MYRFL	0.32	0.22	1.43	0.154	0.567
Dementia	IN_ADARB2	MYRFL	-0.10	0.08	-1.27	0.204	0.579
Dementia	IN_LAMP5_LHX6	MYRFL	-0.24	0.08	-2.92	0.00348	0.0575
Dementia	IN_LAMP5_RELN	MYRFL	-0.13	0.07	-1.72	0.0852	0.371
Dementia	IN_PVALB	MYRFL	-0.11	0.07	-1.47	0.141	0.441
Dementia	IN_PVALB_CHC	MYRFL	-0.06	0.08	-0.85	0.395	0.772
Dementia	IN_SST	MYRFL	-0.13	0.07	-1.83	0.0676	0.301
Dementia	IN_VIP	MYRFL	-0.24	0.06	-4.07	4.73e-05	0.002
Dementia	OPC	MYRFL	0.19	0.08	2.43	0.015	0.167
Dementia	Oligo	MYRFL	-0.03	0.06	-0.56	0.573	0.753
Dementia	Astro	MYRIP	0.05	0.03	1.38	0.169	0.334
Dementia	EN_L2_3_IT	MYRIP	0.01	0.02	0.50	0.618	0.766
Dementia	EN_L3_5_IT_1	MYRIP	0.00	0.02	0.28	0.781	0.905
Dementia	EN_L3_5_IT_2	MYRIP	0.00	0.01	0.20	0.842	0.922
Dementia	EN_L3_5_IT_3	MYRIP	-0.00	0.01	-0.28	0.778	0.873
Dementia	EN_L5_6_NP	MYRIP	0.02	0.02	0.82	0.41	0.853
Dementia	EN_L5_ET	MYRIP	0.21	0.25	0.84	0.401	0.998
Dementia	EN_L6B	MYRIP	0.03	0.04	0.86	0.393	0.73
Dementia	EN_L6_CT	MYRIP	-0.01	0.02	-0.69	0.489	0.757
Dementia	EN_L6_IT_1	MYRIP	-0.02	0.02	-0.98	0.325	0.664
Dementia	EN_L6_IT_2	MYRIP	0.01	0.06	0.17	0.863	0.966
Dementia	Endo	MYRIP	-0.12	0.04	-2.77	0.00555	0.186
Dementia	IN_ADARB2	MYRIP	-0.07	0.02	-3.10	0.00193	0.0706
Dementia	IN_LAMP5_LHX6	MYRIP	-0.00	0.02	-0.21	0.83	0.931
Dementia	IN_LAMP5_RELN	MYRIP	0.03	0.02	1.47	0.141	0.465
Dementia	IN_PVALB	MYRIP	0.03	0.02	1.55	0.12	0.408
Dementia	IN_PVALB_CHC	MYRIP	0.07	0.03	2.47	0.0135	0.194
Dementia	IN_SST	MYRIP	-0.04	0.02	-1.51	0.13	0.417
Dementia	IN_VIP	MYRIP	-0.02	0.02	-1.00	0.318	0.542
Dementia	Micro	MYRIP	-0.03	0.04	-0.95	0.344	0.606
Dementia	OPC	MYRIP	0.02	0.02	0.93	0.354	0.657
Dementia	Oligo	MYRIP	0.04	0.03	1.21	0.228	0.441
Dementia	PC	MYRIP	-0.13	0.12	-1.09	0.277	0.812
Dementia	VLMC	MYRIP	0.54	0.19	2.79	0.00525	0.063
Dementia	Astro	MYSM1	-0.04	0.02	-2.60	0.00929	0.0445
Dementia	EN_L2_3_IT	MYSM1	-0.05	0.01	-3.73	0.000194	0.00374
Dementia	EN_L3_5_IT_1	MYSM1	-0.02	0.02	-1.05	0.292	0.562
Dementia	EN_L3_5_IT_2	MYSM1	0.03	0.02	1.71	0.0865	0.255
Dementia	EN_L3_5_IT_3	MYSM1	0.03	0.01	1.85	0.064	0.176
Dementia	EN_L5_6_NP	MYSM1	-0.04	0.02	-1.49	0.137	0.683
Dementia	EN_L5_ET	MYSM1	0.27	0.24	1.13	0.258	0.998
Dementia	EN_L6B	MYSM1	-0.04	0.02	-1.80	0.0716	0.343
Dementia	EN_L6_CT	MYSM1	-0.04	0.02	-2.07	0.0383	0.212
Dementia	EN_L6_IT_1	MYSM1	-0.04	0.02	-1.85	0.0638	0.324
Dementia	EN_L6_IT_2	MYSM1	-0.04	0.03	-1.54	0.124	0.524
Dementia	Endo	MYSM1	0.00	0.05	0.05	0.958	0.996
Dementia	IN_ADARB2	MYSM1	-0.02	0.02	-0.71	0.475	0.803
Dementia	IN_LAMP5_LHX6	MYSM1	0.01	0.02	0.43	0.666	0.853
Dementia	IN_LAMP5_RELN	MYSM1	0.02	0.02	1.03	0.303	0.655
Dementia	IN_PVALB	MYSM1	0.01	0.02	0.41	0.684	0.872
Dementia	IN_PVALB_CHC	MYSM1	-0.01	0.02	-0.40	0.692	0.904
Dementia	IN_SST	MYSM1	-0.00	0.02	-0.11	0.914	0.972
Dementia	IN_VIP	MYSM1	-0.01	0.01	-0.63	0.529	0.72
Dementia	Micro	MYSM1	0.03	0.02	1.52	0.128	0.353
Dementia	OPC	MYSM1	-0.01	0.02	-0.46	0.648	0.846
Dementia	Oligo	MYSM1	-0.06	0.02	-4.08	4.59e-05	0.00144
Dementia	PC	MYSM1	0.05	0.05	1.02	0.308	0.83
Dementia	PVM	MYSM1	0.11	0.07	1.72	0.0854	0.621
Dementia	SMC	MYSM1	0.64	0.21	3.12	0.00183	0.374
Dementia	VLMC	MYSM1	0.06	0.05	1.06	0.288	0.545
Dementia	Astro	MYT1	-0.04	0.05	-0.78	0.437	0.615
Dementia	EN_L2_3_IT	MYT1	-0.01	0.03	-0.18	0.855	0.921
Dementia	EN_L3_5_IT_1	MYT1	-0.02	0.05	-0.49	0.626	0.818
Dementia	EN_L3_5_IT_2	MYT1	0.02	0.04	0.41	0.681	0.833
Dementia	EN_L3_5_IT_3	MYT1	0.05	0.04	1.21	0.225	0.413
Dementia	EN_L6B	MYT1	0.09	0.06	1.53	0.126	0.45
Dementia	EN_L6_CT	MYT1	0.15	0.05	2.89	0.00384	0.0522
Dementia	EN_L6_IT_1	MYT1	0.04	0.06	0.63	0.531	0.805
Dementia	IN_ADARB2	MYT1	0.07	0.04	1.90	0.0575	0.341
Dementia	IN_LAMP5_LHX6	MYT1	-0.01	0.04	-0.29	0.775	0.905
Dementia	IN_LAMP5_RELN	MYT1	0.03	0.03	1.16	0.247	0.603
Dementia	IN_PVALB	MYT1	0.04	0.14	0.25	0.804	0.925
Dementia	IN_SST	MYT1	0.03	0.04	0.85	0.395	0.705
Dementia	IN_VIP	MYT1	0.05	0.02	2.30	0.0216	0.0999
Dementia	OPC	MYT1	-0.02	0.02	-1.19	0.234	0.547
Dementia	Oligo	MYT1	0.04	0.04	0.87	0.387	0.606
Dementia	Astro	MYT1L	0.03	0.04	0.74	0.459	0.635
Dementia	EN_L2_3_IT	MYT1L	0.06	0.02	3.27	0.00107	0.0111
Dementia	EN_L3_5_IT_1	MYT1L	0.08	0.02	4.62	3.75e-06	0.00052
Dementia	EN_L3_5_IT_2	MYT1L	0.10	0.02	5.06	4.3e-07	3.68e-05
Dementia	EN_L3_5_IT_3	MYT1L	0.13	0.02	5.88	4.03e-09	5.68e-07
Dementia	EN_L5_6_NP	MYT1L	0.04	0.02	1.87	0.0618	0.569
Dementia	EN_L5_ET	MYT1L	-0.10	0.25	-0.40	0.686	0.998
Dementia	EN_L6B	MYT1L	0.08	0.02	3.56	0.000372	0.015
Dementia	EN_L6_CT	MYT1L	0.07	0.02	3.29	0.000992	0.022
Dementia	EN_L6_IT_1	MYT1L	0.05	0.02	2.29	0.0221	0.193
Dementia	EN_L6_IT_2	MYT1L	0.04	0.03	1.06	0.291	0.706
Dementia	Endo	MYT1L	-0.05	0.13	-0.36	0.721	0.95
Dementia	IN_ADARB2	MYT1L	0.05	0.02	2.88	0.00392	0.0979
Dementia	IN_LAMP5_LHX6	MYT1L	0.09	0.02	4.08	4.54e-05	0.00381
Dementia	IN_LAMP5_RELN	MYT1L	0.08	0.02	4.46	8.17e-06	0.00143
Dementia	IN_PVALB	MYT1L	0.07	0.02	4.10	4.12e-05	0.00554
Dementia	IN_PVALB_CHC	MYT1L	0.11	0.02	5.42	6.03e-08	4.39e-05
Dementia	IN_SST	MYT1L	0.03	0.02	1.51	0.131	0.417
Dementia	IN_VIP	MYT1L	0.04	0.01	2.94	0.00327	0.0288
Dementia	Micro	MYT1L	0.05	0.05	1.03	0.304	0.566
Dementia	OPC	MYT1L	0.02	0.03	0.73	0.467	0.738
Dementia	Oligo	MYT1L	0.01	0.04	0.34	0.737	0.861
Dementia	PC	MYT1L	0.21	0.14	1.52	0.129	0.705
Dementia	Astro	MZF1	0.02	0.02	0.68	0.495	0.664
Dementia	EN_L2_3_IT	MZF1	-0.04	0.02	-2.12	0.034	0.113
Dementia	EN_L3_5_IT_1	MZF1	-0.00	0.03	-0.13	0.899	0.956
Dementia	EN_L3_5_IT_2	MZF1	-0.02	0.02	-0.66	0.508	0.714
Dementia	EN_L3_5_IT_3	MZF1	-0.05	0.03	-2.04	0.0412	0.13
Dementia	EN_L5_6_NP	MZF1	-0.05	0.04	-1.09	0.275	0.78
Dementia	EN_L5_ET	MZF1	0.22	0.42	0.52	0.604	0.998
Dementia	EN_L6B	MZF1	-0.05	0.04	-1.22	0.224	0.581
Dementia	EN_L6_CT	MZF1	-0.04	0.03	-1.23	0.219	0.535
Dementia	EN_L6_IT_1	MZF1	-0.05	0.03	-1.69	0.0901	0.378
Dementia	EN_L6_IT_2	MZF1	-0.08	0.04	-1.86	0.0629	0.413
Dementia	IN_ADARB2	MZF1	-0.01	0.04	-0.37	0.714	0.912
Dementia	IN_LAMP5_LHX6	MZF1	0.02	0.04	0.38	0.703	0.871
Dementia	IN_LAMP5_RELN	MZF1	0.01	0.04	0.33	0.741	0.916
Dementia	IN_PVALB	MZF1	-0.01	0.02	-0.43	0.664	0.863
Dementia	IN_PVALB_CHC	MZF1	-0.08	0.05	-1.77	0.076	0.439
Dementia	IN_SST	MZF1	-0.02	0.03	-0.61	0.544	0.801
Dementia	IN_VIP	MZF1	-0.01	0.02	-0.48	0.633	0.793
Dementia	Micro	MZF1	-0.01	0.03	-0.31	0.757	0.884
Dementia	OPC	MZF1	0.03	0.03	1.15	0.252	0.564
Dementia	Oligo	MZF1	0.01	0.02	0.72	0.47	0.679
Dementia	PC	MZF1	-0.18	0.14	-1.28	0.199	0.764
Dementia	Astro	MZT1	0.04	0.03	1.15	0.25	0.432
Dementia	EN_L2_3_IT	MZT1	0.00	0.02	0.02	0.988	0.994
Dementia	EN_L3_5_IT_1	MZT1	0.02	0.04	0.40	0.69	0.857
Dementia	EN_L3_5_IT_2	MZT1	0.01	0.03	0.46	0.645	0.811
Dementia	EN_L3_5_IT_3	MZT1	0.08	0.03	2.79	0.00534	0.0317
Dementia	EN_L5_6_NP	MZT1	-0.01	0.05	-0.19	0.85	0.971
Dementia	EN_L6B	MZT1	0.04	0.05	0.85	0.397	0.733
Dementia	EN_L6_CT	MZT1	0.02	0.04	0.58	0.562	0.805
Dementia	EN_L6_IT_1	MZT1	-0.02	0.04	-0.54	0.586	0.834
Dementia	EN_L6_IT_2	MZT1	-0.01	0.05	-0.11	0.915	0.982
Dementia	IN_ADARB2	MZT1	-0.06	0.05	-1.22	0.222	0.598
Dementia	IN_LAMP5_LHX6	MZT1	0.02	0.05	0.39	0.696	0.868
Dementia	IN_LAMP5_RELN	MZT1	0.07	0.04	1.59	0.111	0.417
Dementia	IN_PVALB	MZT1	0.03	0.03	0.93	0.353	0.662
Dementia	IN_PVALB_CHC	MZT1	0.01	0.06	0.18	0.861	0.964
Dementia	IN_SST	MZT1	0.07	0.04	1.90	0.0568	0.278
Dementia	IN_VIP	MZT1	-0.04	0.03	-1.43	0.153	0.348
Dementia	Micro	MZT1	-0.04	0.05	-0.89	0.371	0.63
Dementia	OPC	MZT1	-0.00	0.04	-0.06	0.952	0.982
Dementia	Oligo	MZT1	-0.00	0.02	-0.14	0.892	0.947
Dementia	Astro	MZT2A	0.07	0.03	2.41	0.0157	0.0647
Dementia	EN_L2_3_IT	MZT2A	0.02	0.02	1.21	0.226	0.405
Dementia	EN_L3_5_IT_1	MZT2A	-0.01	0.03	-0.39	0.696	0.86
Dementia	EN_L3_5_IT_2	MZT2A	0.00	0.02	0.07	0.942	0.973
Dementia	EN_L3_5_IT_3	MZT2A	0.01	0.03	0.41	0.68	0.812
Dementia	EN_L5_6_NP	MZT2A	-0.04	0.04	-1.15	0.251	0.765
Dementia	EN_L6B	MZT2A	-0.00	0.04	-0.04	0.967	0.988
Dementia	EN_L6_CT	MZT2A	0.02	0.04	0.47	0.64	0.853
Dementia	EN_L6_IT_1	MZT2A	-0.01	0.04	-0.36	0.716	0.896
Dementia	EN_L6_IT_2	MZT2A	-0.00	0.05	-0.04	0.966	0.993
Dementia	IN_ADARB2	MZT2A	0.04	0.04	1.00	0.317	0.69
Dementia	IN_LAMP5_LHX6	MZT2A	0.03	0.05	0.54	0.587	0.814
Dementia	IN_LAMP5_RELN	MZT2A	-0.02	0.03	-0.69	0.491	0.782
Dementia	IN_PVALB	MZT2A	0.05	0.03	1.81	0.0697	0.315
Dementia	IN_PVALB_CHC	MZT2A	0.04	0.05	0.89	0.376	0.759
Dementia	IN_SST	MZT2A	0.03	0.03	0.98	0.327	0.65
Dementia	IN_VIP	MZT2A	0.01	0.02	0.32	0.745	0.866
Dementia	Micro	MZT2A	0.04	0.05	0.95	0.34	0.603
Dementia	OPC	MZT2A	0.07	0.03	2.10	0.0357	0.243
Dementia	Oligo	MZT2A	0.05	0.02	2.33	0.0197	0.0892
Dementia	Astro	MZT2B	0.09	0.02	3.73	0.000192	0.00288
Dementia	EN_L2_3_IT	MZT2B	0.01	0.02	0.42	0.678	0.808
Dementia	EN_L3_5_IT_1	MZT2B	-0.04	0.03	-1.43	0.152	0.391
Dementia	EN_L3_5_IT_2	MZT2B	-0.01	0.02	-0.60	0.547	0.742
Dementia	EN_L3_5_IT_3	MZT2B	-0.01	0.02	-0.45	0.655	0.795
Dementia	EN_L5_6_NP	MZT2B	-0.04	0.04	-1.04	0.298	0.791
Dementia	EN_L6B	MZT2B	-0.07	0.04	-1.68	0.0926	0.386
Dementia	EN_L6_CT	MZT2B	0.02	0.04	0.61	0.54	0.79
Dementia	EN_L6_IT_1	MZT2B	-0.00	0.03	-0.01	0.992	0.997
Dementia	EN_L6_IT_2	MZT2B	0.01	0.04	0.15	0.879	0.971
Dementia	IN_ADARB2	MZT2B	-0.03	0.04	-0.74	0.457	0.791
Dementia	IN_LAMP5_LHX6	MZT2B	-0.00	0.05	-0.04	0.969	0.988
Dementia	IN_LAMP5_RELN	MZT2B	-0.06	0.04	-1.53	0.126	0.442
Dementia	IN_PVALB	MZT2B	0.01	0.02	0.30	0.763	0.907
Dementia	IN_PVALB_CHC	MZT2B	-0.02	0.05	-0.35	0.73	0.918
Dementia	IN_SST	MZT2B	-0.05	0.03	-1.81	0.0706	0.308
Dementia	IN_VIP	MZT2B	-0.04	0.02	-1.74	0.0815	0.234
Dementia	Micro	MZT2B	0.02	0.04	0.47	0.639	0.819
Dementia	OPC	MZT2B	0.05	0.03	2.19	0.0283	0.219
Dementia	Oligo	MZT2B	-0.01	0.02	-0.69	0.492	0.695
Dementia	Adaptive	N4BP1	0.13	0.11	1.20	0.229	0.806
Dementia	Astro	N4BP1	0.02	0.02	1.15	0.249	0.432
Dementia	EN_L2_3_IT	N4BP1	0.03	0.01	2.79	0.00526	0.0319
Dementia	EN_L3_5_IT_1	N4BP1	0.04	0.02	2.05	0.04	0.188
Dementia	EN_L3_5_IT_2	N4BP1	0.04	0.02	2.37	0.0179	0.0952
Dementia	EN_L3_5_IT_3	N4BP1	0.02	0.02	1.02	0.309	0.506
Dementia	EN_L5_6_NP	N4BP1	0.01	0.03	0.58	0.56	0.909
Dementia	EN_L5_ET	N4BP1	-0.21	0.30	-0.71	0.477	0.998
Dementia	EN_L6B	N4BP1	-0.02	0.03	-0.59	0.554	0.826
Dementia	EN_L6_CT	N4BP1	0.01	0.02	0.64	0.524	0.779
Dementia	EN_L6_IT_1	N4BP1	0.01	0.02	0.60	0.547	0.815
Dementia	EN_L6_IT_2	N4BP1	0.05	0.03	1.71	0.087	0.463
Dementia	Endo	N4BP1	0.00	0.05	0.04	0.969	0.997
Dementia	IN_ADARB2	N4BP1	0.04	0.02	2.01	0.0449	0.307
Dementia	IN_LAMP5_LHX6	N4BP1	0.04	0.03	1.33	0.184	0.475
Dementia	IN_LAMP5_RELN	N4BP1	0.01	0.02	0.63	0.53	0.806
Dementia	IN_PVALB	N4BP1	0.04	0.01	2.63	0.00865	0.113
Dementia	IN_PVALB_CHC	N4BP1	0.03	0.03	1.17	0.242	0.662
Dementia	IN_SST	N4BP1	0.02	0.02	1.01	0.313	0.637
Dementia	IN_VIP	N4BP1	0.04	0.01	3.28	0.00104	0.0138
Dementia	Micro	N4BP1	0.06	0.02	2.81	0.00489	0.0442
Dementia	OPC	N4BP1	-0.01	0.02	-0.37	0.709	0.878
Dementia	Oligo	N4BP1	0.02	0.01	1.39	0.165	0.361
Dementia	PC	N4BP1	0.03	0.05	0.50	0.615	0.923
Dementia	PVM	N4BP1	0.04	0.07	0.65	0.513	0.878
Dementia	VLMC	N4BP1	-0.02	0.06	-0.35	0.726	0.866
Dementia	Astro	N4BP2	0.15	0.03	5.83	5.62e-09	1.09e-06
Dementia	EN_L2_3_IT	N4BP2	0.14	0.03	5.60	2.11e-08	7.82e-06
Dementia	EN_L3_5_IT_1	N4BP2	0.17	0.03	5.31	1.09e-07	3.56e-05
Dementia	EN_L3_5_IT_2	N4BP2	0.07	0.02	3.07	0.00212	0.0228
Dementia	EN_L3_5_IT_3	N4BP2	0.17	0.03	6.32	2.62e-10	6.57e-08
Dementia	EN_L5_6_NP	N4BP2	0.08	0.04	1.91	0.0558	0.551
Dementia	EN_L6B	N4BP2	0.29	0.05	5.69	1.26e-08	7.19e-06
Dementia	EN_L6_CT	N4BP2	0.13	0.04	3.56	0.000373	0.0108
Dementia	EN_L6_IT_1	N4BP2	0.18	0.03	5.55	2.78e-08	1.42e-05
Dementia	EN_L6_IT_2	N4BP2	0.17	0.05	3.62	0.000298	0.0476
Dementia	Endo	N4BP2	0.02	0.12	0.22	0.83	0.975
Dementia	IN_ADARB2	N4BP2	0.06	0.03	2.04	0.0417	0.296
Dementia	IN_LAMP5_LHX6	N4BP2	0.13	0.04	3.41	0.00066	0.0205
Dementia	IN_LAMP5_RELN	N4BP2	0.14	0.04	3.56	0.000365	0.0196
Dementia	IN_PVALB	N4BP2	0.13	0.03	4.44	8.9e-06	0.00201
Dementia	IN_PVALB_CHC	N4BP2	0.11	0.04	2.83	0.00465	0.109
Dementia	IN_SST	N4BP2	0.11	0.02	4.55	5.47e-06	0.0016
Dementia	IN_VIP	N4BP2	0.05	0.02	3.40	0.000667	0.0103
Dementia	Micro	N4BP2	-0.09	0.03	-2.83	0.00469	0.0431
Dementia	OPC	N4BP2	0.03	0.02	1.76	0.0778	0.342
Dementia	Oligo	N4BP2	0.10	0.03	2.87	0.00409	0.0311
Dementia	VLMC	N4BP2	0.09	0.07	1.30	0.194	0.439
Dementia	Astro	N4BP2L1	-0.10	0.03	-3.52	0.000425	0.00512
Dementia	EN_L2_3_IT	N4BP2L1	0.02	0.01	1.31	0.189	0.359
Dementia	EN_L3_5_IT_1	N4BP2L1	0.01	0.02	0.54	0.588	0.795
Dementia	EN_L3_5_IT_2	N4BP2L1	0.01	0.02	0.96	0.335	0.567
Dementia	EN_L3_5_IT_3	N4BP2L1	0.02	0.02	1.19	0.235	0.427
Dementia	EN_L5_6_NP	N4BP2L1	-0.01	0.03	-0.40	0.693	0.941
Dementia	EN_L5_ET	N4BP2L1	0.16	0.36	0.44	0.66	0.998
Dementia	EN_L6B	N4BP2L1	0.01	0.03	0.28	0.777	0.926
Dementia	EN_L6_CT	N4BP2L1	-0.06	0.02	-2.57	0.0101	0.0943
Dementia	EN_L6_IT_1	N4BP2L1	0.04	0.02	1.85	0.065	0.328
Dementia	EN_L6_IT_2	N4BP2L1	0.03	0.03	1.01	0.311	0.721
Dementia	Endo	N4BP2L1	-0.09	0.05	-1.63	0.104	0.581
Dementia	IN_ADARB2	N4BP2L1	0.01	0.02	0.27	0.786	0.939
Dementia	IN_LAMP5_LHX6	N4BP2L1	0.07	0.03	2.19	0.0282	0.18
Dementia	IN_LAMP5_RELN	N4BP2L1	0.09	0.03	3.08	0.00207	0.0515
Dementia	IN_PVALB	N4BP2L1	-0.01	0.02	-0.43	0.667	0.865
Dementia	IN_PVALB_CHC	N4BP2L1	0.01	0.06	0.16	0.871	0.966
Dementia	IN_SST	N4BP2L1	0.04	0.02	1.77	0.0761	0.321
Dementia	IN_VIP	N4BP2L1	0.02	0.01	1.27	0.204	0.416
Dementia	Micro	N4BP2L1	0.06	0.03	2.18	0.0296	0.146
Dementia	OPC	N4BP2L1	0.04	0.02	2.12	0.034	0.238
Dementia	Oligo	N4BP2L1	0.01	0.02	0.70	0.486	0.69
Dementia	PC	N4BP2L1	-0.05	0.05	-0.95	0.344	0.841
Dementia	PVM	N4BP2L1	0.26	0.10	2.65	0.00807	0.356
Dementia	VLMC	N4BP2L1	0.06	0.06	1.04	0.299	0.554
Dementia	Adaptive	N4BP2L2	0.02	0.06	0.30	0.763	0.992
Dementia	Astro	N4BP2L2	0.02	0.02	1.56	0.118	0.263
Dementia	EN_L2_3_IT	N4BP2L2	0.00	0.01	0.02	0.986	0.993
Dementia	EN_L3_5_IT_1	N4BP2L2	0.00	0.02	0.27	0.786	0.907
Dementia	EN_L3_5_IT_2	N4BP2L2	0.02	0.01	1.41	0.158	0.371
Dementia	EN_L3_5_IT_3	N4BP2L2	0.03	0.01	2.06	0.039	0.125
Dementia	EN_L5_6_NP	N4BP2L2	-0.01	0.02	-0.32	0.746	0.953
Dementia	EN_L5_ET	N4BP2L2	-0.22	0.17	-1.35	0.178	0.998
Dementia	EN_L6B	N4BP2L2	0.02	0.02	1.19	0.235	0.593
Dementia	EN_L6_CT	N4BP2L2	0.02	0.01	1.09	0.277	0.59
Dementia	EN_L6_IT_1	N4BP2L2	0.00	0.02	0.27	0.788	0.926
Dementia	EN_L6_IT_2	N4BP2L2	0.01	0.02	0.52	0.604	0.88
Dementia	Endo	N4BP2L2	-0.05	0.03	-1.74	0.0811	0.537
Dementia	IN_ADARB2	N4BP2L2	0.03	0.02	1.43	0.153	0.515
Dementia	IN_LAMP5_LHX6	N4BP2L2	0.01	0.02	0.84	0.402	0.694
Dementia	IN_LAMP5_RELN	N4BP2L2	-0.00	0.02	-0.05	0.958	0.987
Dementia	IN_PVALB	N4BP2L2	-0.03	0.01	-2.48	0.0132	0.14
Dementia	IN_PVALB_CHC	N4BP2L2	-0.02	0.02	-0.98	0.329	0.73
Dementia	IN_SST	N4BP2L2	0.01	0.01	0.96	0.339	0.661
Dementia	IN_VIP	N4BP2L2	0.01	0.01	0.66	0.509	0.704
Dementia	Micro	N4BP2L2	0.04	0.02	2.14	0.0324	0.154
Dementia	OPC	N4BP2L2	0.00	0.01	0.10	0.924	0.971
Dementia	Oligo	N4BP2L2	0.01	0.01	0.75	0.452	0.664
Dementia	PC	N4BP2L2	0.01	0.03	0.17	0.863	0.983
Dementia	PVM	N4BP2L2	0.08	0.04	1.83	0.067	0.587
Dementia	SMC	N4BP2L2	0.16	0.07	2.23	0.0256	0.448
Dementia	VLMC	N4BP2L2	0.11	0.04	2.89	0.00387	0.0538
Dementia	EN_L2_3_IT	N4BP3	-0.11	0.04	-2.91	0.00365	0.025
Dementia	EN_L3_5_IT_2	N4BP3	-0.05	0.05	-1.13	0.257	0.49
Dementia	EN_L3_5_IT_3	N4BP3	-0.07	0.05	-1.54	0.124	0.277
Dementia	IN_PVALB	N4BP3	-0.03	0.04	-0.75	0.453	0.739
Dementia	IN_PVALB_CHC	N4BP3	-0.04	0.06	-0.69	0.492	0.826
Dementia	IN_SST	N4BP3	-0.11	0.06	-1.92	0.0545	0.272
Dementia	IN_VIP	N4BP3	-0.05	0.05	-1.09	0.276	0.499
Dementia	Astro	N6AMT1	0.11	0.03	3.85	0.000116	0.00198
Dementia	EN_L2_3_IT	N6AMT1	0.00	0.02	0.09	0.931	0.962
Dementia	EN_L3_5_IT_1	N6AMT1	-0.05	0.05	-1.15	0.252	0.518
Dementia	EN_L3_5_IT_2	N6AMT1	0.03	0.03	0.87	0.387	0.616
Dementia	EN_L3_5_IT_3	N6AMT1	0.07	0.03	1.94	0.0521	0.153
Dementia	EN_L5_6_NP	N6AMT1	0.03	0.13	0.24	0.807	0.966
Dementia	EN_L6B	N6AMT1	0.04	0.12	0.31	0.755	0.918
Dementia	EN_L6_CT	N6AMT1	0.12	0.06	2.08	0.0375	0.21
Dementia	EN_L6_IT_1	N6AMT1	-0.00	0.05	-0.05	0.964	0.989
Dementia	IN_ADARB2	N6AMT1	-0.03	0.06	-0.49	0.626	0.874
Dementia	IN_LAMP5_RELN	N6AMT1	0.49	0.15	3.25	0.00115	0.039
Dementia	IN_PVALB	N6AMT1	0.02	0.04	0.60	0.552	0.8
Dementia	IN_SST	N6AMT1	0.07	0.04	1.70	0.0898	0.346
Dementia	IN_VIP	N6AMT1	0.01	0.03	0.45	0.653	0.806
Dementia	Micro	N6AMT1	0.09	0.06	1.67	0.095	0.295
Dementia	OPC	N6AMT1	0.01	0.03	0.32	0.752	0.898
Dementia	Oligo	N6AMT1	0.02	0.02	1.04	0.299	0.521
Dementia	Astro	NAA11	0.02	0.08	0.23	0.816	0.898
Dementia	EN_L2_3_IT	NAA11	-0.07	0.04	-1.68	0.0923	0.222
Dementia	EN_L3_5_IT_1	NAA11	-0.10	0.06	-1.73	0.0845	0.284
Dementia	EN_L3_5_IT_2	NAA11	-0.10	0.05	-1.93	0.0537	0.192
Dementia	EN_L3_5_IT_3	NAA11	-0.13	0.05	-2.73	0.00629	0.0356
Dementia	EN_L6_CT	NAA11	0.11	0.18	0.62	0.533	0.785
Dementia	EN_L6_IT_1	NAA11	0.04	0.06	0.63	0.525	0.802
Dementia	IN_PVALB	NAA11	-0.04	0.06	-0.66	0.506	0.775
Dementia	IN_VIP	NAA11	-0.12	0.05	-2.22	0.0265	0.114
Dementia	OPC	NAA11	-0.13	0.05	-2.31	0.0207	0.193
Dementia	Oligo	NAA11	-0.06	0.04	-1.46	0.145	0.332
Dementia	VLMC	NAA11	0.11	0.12	0.95	0.34	0.594
Dementia	Adaptive	NAA15	-0.11	0.10	-1.09	0.274	0.828
Dementia	Astro	NAA15	0.01	0.01	0.81	0.42	0.601
Dementia	EN_L2_3_IT	NAA15	0.01	0.01	0.85	0.393	0.582
Dementia	EN_L3_5_IT_1	NAA15	0.03	0.02	2.14	0.0321	0.165
Dementia	EN_L3_5_IT_2	NAA15	0.03	0.01	2.51	0.0122	0.0737
Dementia	EN_L3_5_IT_3	NAA15	0.02	0.01	2.09	0.0365	0.12
Dementia	EN_L5_6_NP	NAA15	0.00	0.02	0.04	0.966	0.993
Dementia	EN_L5_ET	NAA15	0.03	0.21	0.14	0.885	1
Dementia	EN_L6B	NAA15	0.01	0.02	0.31	0.757	0.919
Dementia	EN_L6_CT	NAA15	0.01	0.02	0.57	0.566	0.807
Dementia	EN_L6_IT_1	NAA15	0.02	0.02	0.89	0.372	0.699
Dementia	EN_L6_IT_2	NAA15	0.02	0.02	0.77	0.443	0.803
Dementia	Endo	NAA15	0.03	0.05	0.56	0.575	0.917
Dementia	IN_ADARB2	NAA15	-0.00	0.02	-0.16	0.873	0.965
Dementia	IN_LAMP5_LHX6	NAA15	0.00	0.02	0.23	0.82	0.926
Dementia	IN_LAMP5_RELN	NAA15	0.00	0.02	0.20	0.842	0.952
Dementia	IN_PVALB	NAA15	-0.01	0.01	-0.45	0.654	0.858
Dementia	IN_PVALB_CHC	NAA15	-0.01	0.02	-0.45	0.649	0.889
Dementia	IN_SST	NAA15	0.02	0.02	0.97	0.331	0.654
Dementia	IN_VIP	NAA15	0.00	0.01	0.05	0.964	0.982
Dementia	Micro	NAA15	0.01	0.02	0.60	0.551	0.763
Dementia	OPC	NAA15	-0.03	0.01	-2.06	0.039	0.252
Dementia	Oligo	NAA15	-0.00	0.01	-0.06	0.955	0.977
Dementia	PC	NAA15	-0.01	0.05	-0.19	0.846	0.981
Dementia	PVM	NAA15	0.06	0.06	1.05	0.296	0.793
Dementia	SMC	NAA15	0.20	0.20	1.03	0.303	0.759
Dementia	VLMC	NAA15	0.09	0.05	1.78	0.0752	0.268
Dementia	Adaptive	NAA16	0.17	0.12	1.43	0.152	0.727
Dementia	Astro	NAA16	0.06	0.02	3.29	0.000988	0.00939
Dementia	EN_L2_3_IT	NAA16	0.06	0.02	3.24	0.00118	0.0119
Dementia	EN_L3_5_IT_1	NAA16	0.09	0.02	3.54	0.000398	0.0118
Dementia	EN_L3_5_IT_2	NAA16	0.05	0.02	2.61	0.00906	0.0608
Dementia	EN_L3_5_IT_3	NAA16	0.06	0.02	3.09	0.00201	0.0157
Dementia	EN_L5_6_NP	NAA16	0.01	0.03	0.47	0.636	0.929
Dementia	EN_L5_ET	NAA16	0.56	0.27	2.05	0.0408	0.904
Dementia	EN_L6B	NAA16	0.08	0.03	2.67	0.0075	0.101
Dementia	EN_L6_CT	NAA16	0.01	0.02	0.49	0.622	0.843
Dementia	EN_L6_IT_1	NAA16	0.02	0.03	0.81	0.416	0.73
Dementia	EN_L6_IT_2	NAA16	0.09	0.04	2.56	0.0104	0.218
Dementia	Endo	NAA16	-0.04	0.06	-0.64	0.524	0.9
Dementia	IN_ADARB2	NAA16	0.04	0.02	1.48	0.14	0.497
Dementia	IN_LAMP5_LHX6	NAA16	0.09	0.03	3.13	0.00172	0.0378
Dementia	IN_LAMP5_RELN	NAA16	0.07	0.02	3.09	0.00203	0.0511
Dementia	IN_PVALB	NAA16	0.03	0.02	1.70	0.0885	0.354
Dementia	IN_PVALB_CHC	NAA16	0.04	0.03	1.37	0.17	0.595
Dementia	IN_SST	NAA16	0.03	0.02	1.61	0.108	0.379
Dementia	IN_VIP	NAA16	0.04	0.02	2.25	0.0244	0.108
Dementia	Micro	NAA16	0.05	0.03	2.04	0.0418	0.18
Dementia	OPC	NAA16	0.01	0.02	0.45	0.652	0.848
Dementia	Oligo	NAA16	0.05	0.02	3.24	0.00119	0.0132
Dementia	PC	NAA16	-0.07	0.06	-1.23	0.22	0.785
Dementia	PVM	NAA16	0.15	0.08	1.87	0.0617	0.578
Dementia	SMC	NAA16	0.47	0.22	2.10	0.0358	0.457
Dementia	VLMC	NAA16	-0.04	0.06	-0.67	0.504	0.721
Dementia	Astro	NAA20	0.01	0.02	0.47	0.636	0.775
Dementia	EN_L2_3_IT	NAA20	-0.02	0.02	-1.33	0.184	0.353
Dementia	EN_L3_5_IT_1	NAA20	-0.03	0.03	-0.94	0.349	0.614
Dementia	EN_L3_5_IT_2	NAA20	-0.01	0.02	-0.39	0.696	0.841
Dementia	EN_L3_5_IT_3	NAA20	0.01	0.02	0.45	0.652	0.792
Dementia	EN_L5_6_NP	NAA20	-0.01	0.04	-0.20	0.841	0.97
Dementia	EN_L6B	NAA20	-0.00	0.04	-0.05	0.962	0.986
Dementia	EN_L6_CT	NAA20	0.00	0.04	0.12	0.904	0.965
Dementia	EN_L6_IT_1	NAA20	0.01	0.03	0.29	0.772	0.918
Dementia	EN_L6_IT_2	NAA20	0.00	0.05	0.03	0.978	0.997
Dementia	Endo	NAA20	-0.16	0.14	-1.14	0.253	0.762
Dementia	IN_ADARB2	NAA20	-0.04	0.04	-0.98	0.329	0.7
Dementia	IN_LAMP5_LHX6	NAA20	0.00	0.04	0.01	0.992	0.997
Dementia	IN_LAMP5_RELN	NAA20	0.00	0.03	0.12	0.903	0.972
Dementia	IN_PVALB	NAA20	-0.01	0.02	-0.47	0.641	0.851
Dementia	IN_PVALB_CHC	NAA20	-0.09	0.05	-1.92	0.0548	0.385
Dementia	IN_SST	NAA20	-0.05	0.03	-1.96	0.0504	0.26
Dementia	IN_VIP	NAA20	-0.03	0.02	-1.17	0.241	0.458
Dementia	Micro	NAA20	-0.05	0.03	-1.72	0.086	0.278
Dementia	OPC	NAA20	-0.04	0.03	-1.59	0.111	0.404
Dementia	Oligo	NAA20	0.00	0.01	0.21	0.834	0.916
Dementia	Astro	NAA25	-0.01	0.02	-0.72	0.47	0.644
Dementia	EN_L2_3_IT	NAA25	-0.01	0.01	-0.59	0.552	0.718
Dementia	EN_L3_5_IT_1	NAA25	0.01	0.02	0.62	0.537	0.759
Dementia	EN_L3_5_IT_2	NAA25	0.03	0.02	1.81	0.0703	0.225
Dementia	EN_L3_5_IT_3	NAA25	-0.00	0.02	-0.10	0.921	0.956
Dementia	EN_L5_6_NP	NAA25	0.01	0.03	0.34	0.736	0.951
Dementia	EN_L5_ET	NAA25	-0.02	0.27	-0.06	0.952	1
Dementia	EN_L6B	NAA25	-0.03	0.03	-1.18	0.24	0.597
Dementia	EN_L6_CT	NAA25	-0.01	0.02	-0.38	0.702	0.885
Dementia	EN_L6_IT_1	NAA25	0.01	0.02	0.46	0.644	0.865
Dementia	EN_L6_IT_2	NAA25	0.01	0.03	0.48	0.629	0.887
Dementia	Endo	NAA25	0.02	0.05	0.44	0.662	0.94
Dementia	IN_ADARB2	NAA25	-0.01	0.02	-0.43	0.664	0.889
Dementia	IN_LAMP5_LHX6	NAA25	0.01	0.03	0.31	0.759	0.897
Dementia	IN_LAMP5_RELN	NAA25	0.00	0.02	0.01	0.989	0.997
Dementia	IN_PVALB	NAA25	-0.00	0.02	-0.05	0.963	0.985
Dementia	IN_PVALB_CHC	NAA25	-0.02	0.03	-0.58	0.563	0.853
Dementia	IN_SST	NAA25	0.01	0.02	0.33	0.745	0.902
Dementia	IN_VIP	NAA25	0.01	0.02	0.36	0.718	0.85
Dementia	Micro	NAA25	-0.06	0.03	-2.16	0.0304	0.149
Dementia	OPC	NAA25	-0.02	0.02	-0.98	0.327	0.635
Dementia	Oligo	NAA25	-0.01	0.02	-0.34	0.734	0.859
Dementia	PC	NAA25	0.01	0.05	0.22	0.827	0.975
Dementia	PVM	NAA25	0.06	0.08	0.75	0.454	0.857
Dementia	SMC	NAA25	0.12	0.22	0.55	0.582	0.883
Dementia	VLMC	NAA25	0.07	0.06	1.18	0.239	0.492
Dementia	Astro	NAA30	-0.01	0.02	-0.37	0.713	0.83
Dementia	EN_L2_3_IT	NAA30	0.02	0.02	1.09	0.274	0.458
Dementia	EN_L3_5_IT_1	NAA30	0.06	0.03	1.91	0.0559	0.228
Dementia	EN_L3_5_IT_2	NAA30	0.04	0.02	1.48	0.139	0.342
Dementia	EN_L3_5_IT_3	NAA30	0.02	0.02	0.70	0.484	0.664
Dementia	EN_L5_6_NP	NAA30	-0.04	0.04	-1.00	0.315	0.803
Dementia	EN_L6B	NAA30	0.02	0.04	0.56	0.576	0.839
Dementia	EN_L6_CT	NAA30	-0.05	0.03	-1.48	0.14	0.429
Dementia	EN_L6_IT_1	NAA30	0.03	0.03	1.09	0.276	0.619
Dementia	EN_L6_IT_2	NAA30	0.03	0.04	0.57	0.566	0.864
Dementia	Endo	NAA30	-0.14	0.11	-1.20	0.231	0.752
Dementia	IN_ADARB2	NAA30	-0.02	0.04	-0.64	0.52	0.826
Dementia	IN_LAMP5_LHX6	NAA30	0.02	0.04	0.49	0.624	0.831
Dementia	IN_LAMP5_RELN	NAA30	0.02	0.04	0.69	0.488	0.779
Dementia	IN_PVALB	NAA30	0.01	0.02	0.60	0.55	0.8
Dementia	IN_PVALB_CHC	NAA30	0.03	0.04	0.65	0.518	0.835
Dementia	IN_SST	NAA30	0.00	0.03	0.17	0.864	0.953
Dementia	IN_VIP	NAA30	0.00	0.02	0.11	0.909	0.957
Dementia	Micro	NAA30	0.08	0.04	2.32	0.0204	0.115
Dementia	OPC	NAA30	0.01	0.03	0.45	0.65	0.847
Dementia	Oligo	NAA30	-0.02	0.02	-1.21	0.226	0.438
Dementia	Astro	NAA35	0.02	0.01	1.38	0.169	0.334
Dementia	EN_L2_3_IT	NAA35	0.02	0.01	1.33	0.183	0.351
Dementia	EN_L3_5_IT_1	NAA35	0.05	0.02	2.62	0.00886	0.0775
Dementia	EN_L3_5_IT_2	NAA35	0.03	0.02	1.99	0.0465	0.175
Dementia	EN_L3_5_IT_3	NAA35	0.05	0.02	2.99	0.00275	0.0198
Dementia	EN_L5_6_NP	NAA35	0.01	0.03	0.22	0.823	0.966
Dementia	EN_L5_ET	NAA35	-0.48	0.26	-1.83	0.0668	0.918
Dementia	EN_L6B	NAA35	0.02	0.03	0.65	0.514	0.806
Dementia	EN_L6_CT	NAA35	0.00	0.02	0.09	0.924	0.973
Dementia	EN_L6_IT_1	NAA35	0.01	0.02	0.51	0.613	0.849
Dementia	EN_L6_IT_2	NAA35	0.01	0.03	0.38	0.707	0.916
Dementia	Endo	NAA35	0.03	0.05	0.50	0.617	0.927
Dementia	IN_ADARB2	NAA35	0.02	0.02	0.89	0.371	0.73
Dementia	IN_LAMP5_LHX6	NAA35	0.04	0.02	1.50	0.134	0.411
Dementia	IN_LAMP5_RELN	NAA35	0.03	0.02	1.35	0.177	0.519
Dementia	IN_PVALB	NAA35	0.03	0.02	2.03	0.0425	0.248
Dementia	IN_PVALB_CHC	NAA35	0.02	0.03	0.61	0.542	0.845
Dementia	IN_SST	NAA35	0.04	0.02	2.07	0.0387	0.227
Dementia	IN_VIP	NAA35	0.02	0.01	1.29	0.197	0.407
Dementia	Micro	NAA35	0.01	0.02	0.46	0.645	0.824
Dementia	OPC	NAA35	0.01	0.02	0.39	0.695	0.871
Dementia	Oligo	NAA35	0.01	0.01	1.27	0.206	0.413
Dementia	PC	NAA35	0.09	0.05	1.63	0.103	0.66
Dementia	PVM	NAA35	0.07	0.08	0.89	0.372	0.831
Dementia	SMC	NAA35	0.18	0.24	0.74	0.457	0.819
Dementia	VLMC	NAA35	0.01	0.06	0.24	0.814	0.914
Dementia	Astro	NAA38	-0.10	0.03	-3.74	0.000187	0.00282
Dementia	EN_L2_3_IT	NAA38	-0.03	0.02	-1.56	0.119	0.263
Dementia	EN_L3_5_IT_1	NAA38	0.03	0.02	1.19	0.235	0.498
Dementia	EN_L3_5_IT_2	NAA38	0.01	0.02	0.45	0.652	0.814
Dementia	EN_L3_5_IT_3	NAA38	0.04	0.02	1.82	0.069	0.185
Dementia	EN_L5_6_NP	NAA38	0.04	0.04	0.94	0.347	0.822
Dementia	EN_L5_ET	NAA38	0.18	0.36	0.50	0.616	0.998
Dementia	EN_L6B	NAA38	0.09	0.04	2.17	0.0301	0.217
Dementia	EN_L6_CT	NAA38	-0.01	0.03	-0.27	0.787	0.921
Dementia	EN_L6_IT_1	NAA38	-0.00	0.03	-0.08	0.934	0.977
Dementia	EN_L6_IT_2	NAA38	-0.07	0.04	-1.96	0.0499	0.38
Dementia	Endo	NAA38	-0.12	0.12	-0.95	0.341	0.823
Dementia	IN_ADARB2	NAA38	0.02	0.03	0.71	0.478	0.803
Dementia	IN_LAMP5_LHX6	NAA38	0.09	0.04	2.31	0.0211	0.154
Dementia	IN_LAMP5_RELN	NAA38	-0.00	0.03	-0.10	0.924	0.979
Dementia	IN_PVALB	NAA38	-0.00	0.02	-0.12	0.907	0.964
Dementia	IN_PVALB_CHC	NAA38	-0.07	0.04	-1.77	0.0765	0.44
Dementia	IN_SST	NAA38	0.00	0.03	0.18	0.854	0.949
Dementia	IN_VIP	NAA38	-0.01	0.02	-0.74	0.457	0.667
Dementia	Micro	NAA38	-0.01	0.04	-0.18	0.856	0.933
Dementia	OPC	NAA38	-0.09	0.02	-4.49	7.25e-06	0.00286
Dementia	Oligo	NAA38	-0.04	0.02	-2.27	0.023	0.0989
Dementia	PC	NAA38	-0.00	0.05	-0.02	0.984	0.998
Dementia	VLMC	NAA38	0.09	0.17	0.50	0.616	0.799
Dementia	Astro	NAA40	-0.01	0.02	-0.64	0.52	0.685
Dementia	EN_L2_3_IT	NAA40	-0.05	0.02	-2.47	0.0136	0.0604
Dementia	EN_L3_5_IT_1	NAA40	-0.05	0.03	-1.58	0.115	0.336
Dementia	EN_L3_5_IT_2	NAA40	-0.01	0.03	-0.50	0.614	0.789
Dementia	EN_L3_5_IT_3	NAA40	0.00	0.02	0.05	0.958	0.978
Dementia	EN_L5_6_NP	NAA40	-0.06	0.05	-1.19	0.235	0.753
Dementia	EN_L6B	NAA40	-0.08	0.05	-1.58	0.113	0.428
Dementia	EN_L6_CT	NAA40	-0.05	0.04	-1.09	0.277	0.59
Dementia	EN_L6_IT_1	NAA40	-0.06	0.04	-1.35	0.176	0.512
Dementia	EN_L6_IT_2	NAA40	-0.11	0.06	-1.83	0.067	0.424
Dementia	IN_ADARB2	NAA40	-0.01	0.04	-0.33	0.74	0.921
Dementia	IN_LAMP5_LHX6	NAA40	0.01	0.05	0.25	0.799	0.917
Dementia	IN_LAMP5_RELN	NAA40	0.00	0.04	0.05	0.961	0.988
Dementia	IN_PVALB	NAA40	0.01	0.02	0.37	0.711	0.884
Dementia	IN_PVALB_CHC	NAA40	-0.08	0.05	-1.73	0.0842	0.453
Dementia	IN_SST	NAA40	-0.03	0.03	-0.79	0.43	0.729
Dementia	IN_VIP	NAA40	-0.00	0.02	-0.13	0.896	0.951
Dementia	Micro	NAA40	-0.12	0.03	-3.60	0.000314	0.00651
Dementia	OPC	NAA40	-0.03	0.02	-1.09	0.277	0.589
Dementia	Oligo	NAA40	-0.08	0.02	-3.64	0.000276	0.00481
Dementia	Adaptive	NAA50	0.09	0.12	0.76	0.446	0.919
Dementia	Astro	NAA50	0.02	0.02	0.88	0.379	0.565
Dementia	EN_L2_3_IT	NAA50	0.02	0.01	1.25	0.212	0.388
Dementia	EN_L3_5_IT_1	NAA50	0.07	0.02	2.89	0.00381	0.0475
Dementia	EN_L3_5_IT_2	NAA50	0.06	0.02	3.06	0.00219	0.0233
Dementia	EN_L3_5_IT_3	NAA50	0.06	0.02	3.60	0.000315	0.00407
Dementia	EN_L5_6_NP	NAA50	0.02	0.03	0.57	0.568	0.91
Dementia	EN_L5_ET	NAA50	0.05	0.27	0.19	0.847	1
Dementia	EN_L6B	NAA50	0.05	0.03	1.88	0.0601	0.313
Dementia	EN_L6_CT	NAA50	0.02	0.03	0.66	0.507	0.77
Dementia	EN_L6_IT_1	NAA50	0.02	0.03	0.59	0.552	0.818
Dementia	EN_L6_IT_2	NAA50	0.03	0.03	1.10	0.272	0.688
Dementia	Endo	NAA50	0.15	0.06	2.55	0.0108	0.255
Dementia	IN_ADARB2	NAA50	0.06	0.03	2.50	0.0125	0.164
Dementia	IN_LAMP5_LHX6	NAA50	0.04	0.03	1.32	0.187	0.48
Dementia	IN_LAMP5_RELN	NAA50	0.06	0.02	2.72	0.00653	0.101
Dementia	IN_PVALB	NAA50	0.06	0.02	2.88	0.00401	0.0787
Dementia	IN_PVALB_CHC	NAA50	0.05	0.03	1.58	0.115	0.513
Dementia	IN_SST	NAA50	0.03	0.02	1.46	0.144	0.438
Dementia	IN_VIP	NAA50	0.03	0.02	1.63	0.104	0.273
Dementia	Micro	NAA50	0.07	0.02	2.70	0.007	0.056
Dementia	OPC	NAA50	0.03	0.02	1.29	0.196	0.512
Dementia	Oligo	NAA50	0.03	0.02	2.06	0.0396	0.143
Dementia	PC	NAA50	-0.03	0.12	-0.22	0.823	0.974
Dementia	PVM	NAA50	0.07	0.09	0.83	0.406	0.846
Dementia	VLMC	NAA50	0.08	0.07	1.24	0.215	0.464
Dementia	Astro	NAAA	-0.05	0.03	-1.76	0.0778	0.199
Dementia	EN_L2_3_IT	NAAA	0.04	0.02	2.19	0.0284	0.0997
Dementia	EN_L3_5_IT_1	NAAA	0.04	0.04	1.13	0.259	0.526
Dementia	EN_L3_5_IT_2	NAAA	0.07	0.03	2.80	0.00514	0.0416
Dementia	EN_L3_5_IT_3	NAAA	0.03	0.03	1.04	0.301	0.498
Dementia	EN_L5_6_NP	NAAA	0.01	0.04	0.29	0.773	0.96
Dementia	EN_L5_ET	NAAA	0.28	0.33	0.85	0.396	0.998
Dementia	EN_L6B	NAAA	0.12	0.06	2.02	0.0429	0.265
Dementia	EN_L6_CT	NAAA	0.00	0.03	0.06	0.951	0.982
Dementia	EN_L6_IT_1	NAAA	0.02	0.04	0.61	0.541	0.811
Dementia	EN_L6_IT_2	NAAA	-0.04	0.05	-0.79	0.429	0.795
Dementia	IN_ADARB2	NAAA	-0.00	0.03	-0.14	0.89	0.97
Dementia	IN_LAMP5_LHX6	NAAA	0.03	0.03	0.94	0.347	0.653
Dementia	IN_LAMP5_RELN	NAAA	-0.02	0.03	-0.67	0.5	0.786
Dementia	IN_PVALB	NAAA	-0.00	0.02	-0.14	0.885	0.956
Dementia	IN_PVALB_CHC	NAAA	0.03	0.05	0.70	0.482	0.822
Dementia	IN_SST	NAAA	-0.02	0.03	-0.61	0.542	0.8
Dementia	IN_VIP	NAAA	0.03	0.02	1.16	0.246	0.463
Dementia	Micro	NAAA	-0.07	0.03	-2.14	0.0326	0.155
Dementia	OPC	NAAA	-0.09	0.04	-2.42	0.0154	0.169
Dementia	Oligo	NAAA	-0.04	0.03	-1.23	0.218	0.428
Dementia	Astro	NAALAD2	-0.03	0.04	-0.76	0.446	0.624
Dementia	EN_L2_3_IT	NAALAD2	0.03	0.02	1.58	0.114	0.256
Dementia	EN_L3_5_IT_1	NAALAD2	0.01	0.03	0.18	0.853	0.934
Dementia	EN_L3_5_IT_2	NAALAD2	0.07	0.03	2.71	0.00681	0.0504
Dementia	EN_L3_5_IT_3	NAALAD2	0.07	0.02	3.30	0.000963	0.00922
Dementia	EN_L5_6_NP	NAALAD2	0.00	0.03	0.07	0.945	0.989
Dementia	EN_L5_ET	NAALAD2	-0.01	0.27	-0.05	0.96	1
Dementia	EN_L6B	NAALAD2	0.04	0.03	1.54	0.124	0.447
Dementia	EN_L6_CT	NAALAD2	0.03	0.03	1.16	0.248	0.563
Dementia	EN_L6_IT_1	NAALAD2	-0.00	0.03	-0.11	0.914	0.97
Dementia	EN_L6_IT_2	NAALAD2	-0.02	0.04	-0.56	0.576	0.868
Dementia	IN_ADARB2	NAALAD2	0.01	0.02	0.37	0.708	0.911
Dementia	IN_LAMP5_LHX6	NAALAD2	0.00	0.03	0.09	0.929	0.97
Dementia	IN_LAMP5_RELN	NAALAD2	-0.00	0.04	-0.10	0.921	0.978
Dementia	IN_PVALB	NAALAD2	0.04	0.02	1.85	0.0639	0.302
Dementia	IN_PVALB_CHC	NAALAD2	-0.02	0.02	-0.98	0.33	0.73
Dementia	IN_SST	NAALAD2	0.01	0.02	0.30	0.767	0.911
Dementia	IN_VIP	NAALAD2	0.02	0.02	0.92	0.358	0.58
Dementia	Micro	NAALAD2	0.11	0.06	1.89	0.0586	0.223
Dementia	OPC	NAALAD2	-0.05	0.02	-2.19	0.0284	0.219
Dementia	Oligo	NAALAD2	0.04	0.05	0.78	0.437	0.651
Dementia	Astro	NAALADL2	-0.03	0.02	-1.53	0.127	0.277
Dementia	EN_L2_3_IT	NAALADL2	-0.07	0.03	-2.64	0.00825	0.0432
Dementia	EN_L3_5_IT_1	NAALADL2	0.01	0.02	0.51	0.612	0.81
Dementia	EN_L3_5_IT_2	NAALADL2	-0.03	0.03	-1.23	0.218	0.446
Dementia	EN_L3_5_IT_3	NAALADL2	-0.06	0.03	-1.97	0.0493	0.147
Dementia	EN_L5_6_NP	NAALADL2	-0.02	0.04	-0.55	0.584	0.915
Dementia	EN_L5_ET	NAALADL2	-0.10	0.32	-0.30	0.767	0.999
Dementia	EN_L6B	NAALADL2	-0.05	0.05	-0.99	0.321	0.675
Dementia	EN_L6_CT	NAALADL2	-0.06	0.03	-1.61	0.108	0.376
Dementia	EN_L6_IT_1	NAALADL2	-0.03	0.04	-0.97	0.332	0.67
Dementia	EN_L6_IT_2	NAALADL2	0.04	0.04	1.00	0.318	0.727
Dementia	Endo	NAALADL2	-0.30	0.08	-3.85	0.00012	0.0316
Dementia	IN_ADARB2	NAALADL2	-0.04	0.03	-1.47	0.143	0.501
Dementia	IN_LAMP5_LHX6	NAALADL2	0.03	0.03	0.95	0.343	0.65
Dementia	IN_LAMP5_RELN	NAALADL2	0.05	0.03	1.71	0.0875	0.376
Dementia	IN_PVALB	NAALADL2	0.02	0.03	0.50	0.615	0.836
Dementia	IN_PVALB_CHC	NAALADL2	-0.08	0.05	-1.50	0.133	0.546
Dementia	IN_SST	NAALADL2	0.01	0.03	0.35	0.723	0.893
Dementia	IN_VIP	NAALADL2	-0.01	0.02	-0.64	0.519	0.713
Dementia	Micro	NAALADL2	-0.05	0.04	-1.09	0.275	0.536
Dementia	OPC	NAALADL2	-0.00	0.02	-0.03	0.978	0.992
Dementia	Oligo	NAALADL2	-0.21	0.05	-4.63	3.59e-06	0.000253
Dementia	PC	NAALADL2	-0.23	0.09	-2.50	0.0126	0.376
Dementia	PVM	NAALADL2	-0.13	0.09	-1.43	0.154	0.696
Dementia	SMC	NAALADL2	0.08	0.17	0.49	0.627	0.902
Dementia	VLMC	NAALADL2	-0.17	0.06	-2.90	0.00369	0.0524
Dementia	Astro	NAB1	0.11	0.02	4.39	1.15e-05	0.00036
Dementia	EN_L2_3_IT	NAB1	-0.03	0.02	-1.51	0.131	0.28
Dementia	EN_L3_5_IT_1	NAB1	0.07	0.03	2.15	0.0315	0.164
Dementia	EN_L3_5_IT_2	NAB1	0.05	0.02	2.50	0.0123	0.0741
Dementia	EN_L3_5_IT_3	NAB1	-0.01	0.02	-0.66	0.512	0.687
Dementia	EN_L5_6_NP	NAB1	-0.05	0.04	-1.17	0.243	0.76
Dementia	EN_L5_ET	NAB1	-0.08	0.31	-0.25	0.805	0.999
Dementia	EN_L6B	NAB1	-0.16	0.04	-4.64	3.56e-06	0.000561
Dementia	EN_L6_CT	NAB1	-0.12	0.03	-4.09	4.3e-05	0.00227
Dementia	EN_L6_IT_1	NAB1	-0.04	0.03	-1.59	0.112	0.416
Dementia	EN_L6_IT_2	NAB1	-0.05	0.04	-1.12	0.264	0.682
Dementia	Endo	NAB1	0.03	0.12	0.26	0.792	0.966
Dementia	IN_ADARB2	NAB1	0.08	0.03	2.39	0.017	0.192
Dementia	IN_LAMP5_LHX6	NAB1	0.12	0.05	2.57	0.0103	0.106
Dementia	IN_LAMP5_RELN	NAB1	0.04	0.04	0.92	0.358	0.692
Dementia	IN_PVALB	NAB1	0.08	0.03	2.67	0.00751	0.105
Dementia	IN_PVALB_CHC	NAB1	0.05	0.05	1.03	0.305	0.715
Dementia	IN_SST	NAB1	0.10	0.04	2.81	0.00494	0.0791
Dementia	IN_VIP	NAB1	0.03	0.02	1.57	0.115	0.293
Dementia	Micro	NAB1	0.12	0.03	4.10	4.12e-05	0.00141
Dementia	OPC	NAB1	0.04	0.02	1.55	0.121	0.42
Dementia	Oligo	NAB1	-0.03	0.02	-1.57	0.116	0.287
Dementia	PC	NAB1	0.05	0.05	0.94	0.347	0.841
Dementia	VLMC	NAB1	0.06	0.07	0.92	0.357	0.607
Dementia	Astro	NAB2	0.09	0.04	2.40	0.0166	0.0672
Dementia	EN_L2_3_IT	NAB2	-0.02	0.03	-0.87	0.386	0.575
Dementia	EN_L3_5_IT_1	NAB2	-0.02	0.04	-0.44	0.657	0.836
