## Supplementary Table 6 for "Single-cell atlas of transcriptomic vulnerability across multiple neurodegenerative and neuropsychiatric diseases": 316513_file30 (part 46 of 52)

coef	assay	ID	estimate	std.error	statistic	p.value	FDR
Dementia	EN_L3_5_IT_2	NAB2	-0.04	0.03	-1.35	0.177	0.396
Dementia	EN_L3_5_IT_3	NAB2	-0.12	0.03	-3.48	0.000495	0.00567
Dementia	EN_L5_6_NP	NAB2	-0.22	0.16	-1.32	0.186	0.719
Dementia	EN_L6B	NAB2	-0.24	0.16	-1.50	0.134	0.461
Dementia	EN_L6_CT	NAB2	-0.18	0.13	-1.41	0.158	0.457
Dementia	EN_L6_IT_1	NAB2	-0.03	0.05	-0.59	0.557	0.819
Dementia	EN_L6_IT_2	NAB2	-0.15	0.16	-0.99	0.323	0.731
Dementia	IN_ADARB2	NAB2	-0.01	0.06	-0.11	0.915	0.977
Dementia	IN_LAMP5_RELN	NAB2	-0.07	0.07	-0.98	0.329	0.673
Dementia	IN_PVALB	NAB2	0.02	0.06	0.33	0.74	0.899
Dementia	IN_SST	NAB2	-0.01	0.05	-0.14	0.889	0.964
Dementia	IN_VIP	NAB2	-0.01	0.04	-0.26	0.791	0.892
Dementia	Micro	NAB2	0.11	0.05	2.07	0.0385	0.172
Dementia	OPC	NAB2	0.06	0.06	1.14	0.255	0.567
Dementia	Oligo	NAB2	0.17	0.04	4.17	3.09e-05	0.00111
Dementia	Adaptive	NABP1	0.08	0.12	0.68	0.495	0.946
Dementia	Astro	NABP1	-0.06	0.06	-1.07	0.284	0.469
Dementia	EN_L2_3_IT	NABP1	-0.00	0.05	-0.02	0.983	0.992
Dementia	EN_L3_5_IT_1	NABP1	-0.01	0.16	-0.09	0.928	0.969
Dementia	EN_L3_5_IT_2	NABP1	0.12	0.06	2.15	0.0317	0.137
Dementia	EN_L3_5_IT_3	NABP1	0.08	0.04	2.09	0.0362	0.119
Dementia	EN_L5_6_NP	NABP1	-0.02	0.05	-0.43	0.666	0.937
Dementia	EN_L6B	NABP1	0.04	0.06	0.68	0.498	0.8
Dementia	EN_L6_CT	NABP1	0.14	0.06	2.22	0.0261	0.17
Dementia	EN_L6_IT_1	NABP1	-0.04	0.07	-0.60	0.549	0.816
Dementia	IN_ADARB2	NABP1	0.19	0.06	3.06	0.0022	0.0745
Dementia	IN_PVALB	NABP1	0.23	0.15	1.57	0.115	0.4
Dementia	IN_SST	NABP1	0.03	0.05	0.65	0.515	0.783
Dementia	IN_VIP	NABP1	0.00	0.04	0.05	0.959	0.98
Dementia	Micro	NABP1	0.00	0.03	0.11	0.912	0.961
Dementia	Oligo	NABP1	0.07	0.04	1.71	0.0867	0.238
Dementia	PVM	NABP1	-0.11	0.08	-1.43	0.153	0.696
Dementia	Astro	NABP2	-0.02	0.03	-0.68	0.496	0.665
Dementia	EN_L2_3_IT	NABP2	-0.05	0.02	-2.03	0.0423	0.131
Dementia	EN_L3_5_IT_1	NABP2	0.03	0.05	0.55	0.585	0.793
Dementia	EN_L3_5_IT_2	NABP2	-0.03	0.03	-0.76	0.446	0.665
Dementia	EN_L3_5_IT_3	NABP2	-0.02	0.03	-0.51	0.607	0.759
Dementia	EN_L5_6_NP	NABP2	0.05	0.16	0.35	0.728	0.948
Dementia	EN_L6_CT	NABP2	-0.04	0.14	-0.28	0.779	0.918
Dementia	EN_L6_IT_1	NABP2	-0.02	0.05	-0.45	0.65	0.868
Dementia	IN_LAMP5_RELN	NABP2	-0.10	0.05	-1.79	0.0737	0.348
Dementia	IN_PVALB	NABP2	-0.03	0.04	-0.75	0.455	0.741
Dementia	IN_SST	NABP2	-0.09	0.05	-1.87	0.061	0.287
Dementia	IN_VIP	NABP2	-0.05	0.03	-1.39	0.163	0.363
Dementia	OPC	NABP2	0.06	0.04	1.46	0.145	0.452
Dementia	Oligo	NABP2	-0.02	0.02	-1.16	0.245	0.461
Dementia	Astro	NACA	0.02	0.03	0.70	0.487	0.658
Dementia	EN_L2_3_IT	NACA	0.07	0.03	2.67	0.00749	0.0404
Dementia	EN_L3_5_IT_1	NACA	0.09	0.04	2.42	0.0155	0.11
Dementia	EN_L3_5_IT_2	NACA	0.06	0.03	2.11	0.0347	0.145
Dementia	EN_L3_5_IT_3	NACA	0.07	0.03	2.31	0.0206	0.0812
Dementia	EN_L5_6_NP	NACA	0.04	0.05	0.87	0.383	0.845
Dementia	EN_L6B	NACA	0.11	0.05	2.43	0.015	0.151
Dementia	EN_L6_CT	NACA	0.05	0.04	1.22	0.221	0.537
Dementia	EN_L6_IT_1	NACA	0.04	0.04	1.09	0.277	0.62
Dementia	EN_L6_IT_2	NACA	0.04	0.05	0.89	0.371	0.764
Dementia	Endo	NACA	0.18	0.10	1.73	0.0841	0.542
Dementia	IN_ADARB2	NACA	0.06	0.04	1.49	0.137	0.492
Dementia	IN_LAMP5_LHX6	NACA	-0.04	0.05	-0.84	0.401	0.693
Dementia	IN_LAMP5_RELN	NACA	0.04	0.04	1.25	0.213	0.562
Dementia	IN_PVALB	NACA	-0.00	0.03	-0.14	0.887	0.957
Dementia	IN_PVALB_CHC	NACA	0.01	0.05	0.27	0.79	0.941
Dementia	IN_SST	NACA	-0.00	0.03	-0.10	0.918	0.974
Dementia	IN_VIP	NACA	0.04	0.03	1.35	0.176	0.38
Dementia	Micro	NACA	0.00	0.03	0.02	0.982	0.993
Dementia	OPC	NACA	0.02	0.03	0.93	0.351	0.654
Dementia	Oligo	NACA	0.03	0.02	1.93	0.053	0.173
Dementia	PC	NACA	0.14	0.12	1.15	0.251	0.802
Dementia	Astro	NACAD	0.04	0.03	1.25	0.211	0.387
Dementia	EN_L2_3_IT	NACAD	0.03	0.03	1.17	0.241	0.422
Dementia	EN_L3_5_IT_1	NACAD	-0.02	0.05	-0.35	0.725	0.877
Dementia	EN_L3_5_IT_2	NACAD	0.02	0.04	0.38	0.703	0.846
Dementia	EN_L3_5_IT_3	NACAD	0.02	0.04	0.47	0.639	0.782
Dementia	EN_L5_6_NP	NACAD	0.27	0.14	1.92	0.0548	0.549
Dementia	EN_L6B	NACAD	-0.17	0.11	-1.44	0.15	0.486
Dementia	EN_L6_CT	NACAD	0.10	0.13	0.75	0.455	0.735
Dementia	EN_L6_IT_1	NACAD	0.01	0.05	0.27	0.785	0.924
Dementia	IN_ADARB2	NACAD	-0.04	0.05	-0.73	0.462	0.793
Dementia	IN_LAMP5_RELN	NACAD	-0.03	0.06	-0.50	0.618	0.861
Dementia	IN_PVALB	NACAD	-0.04	0.03	-1.04	0.297	0.617
Dementia	IN_SST	NACAD	-0.06	0.04	-1.30	0.193	0.509
Dementia	IN_VIP	NACAD	-0.02	0.03	-0.64	0.519	0.713
Dementia	OPC	NACAD	0.02	0.04	0.47	0.64	0.841
Dementia	Oligo	NACAD	0.04	0.02	1.93	0.0536	0.175
Dementia	Astro	NACC1	-0.02	0.03	-0.74	0.46	0.636
Dementia	EN_L2_3_IT	NACC1	0.04	0.02	1.64	0.101	0.236
Dementia	EN_L3_5_IT_1	NACC1	-0.01	0.04	-0.26	0.798	0.913
Dementia	EN_L3_5_IT_2	NACC1	0.01	0.03	0.44	0.662	0.821
Dementia	EN_L3_5_IT_3	NACC1	0.03	0.03	1.07	0.283	0.479
Dementia	EN_L5_6_NP	NACC1	0.14	0.16	0.90	0.366	0.833
Dementia	EN_L6B	NACC1	0.01	0.05	0.18	0.861	0.957
Dementia	EN_L6_CT	NACC1	0.12	0.05	2.46	0.0139	0.115
Dementia	EN_L6_IT_1	NACC1	0.00	0.04	0.02	0.987	0.996
Dementia	EN_L6_IT_2	NACC1	0.20	0.14	1.44	0.151	0.563
Dementia	IN_ADARB2	NACC1	0.08	0.05	1.59	0.111	0.454
Dementia	IN_LAMP5_RELN	NACC1	0.11	0.05	2.18	0.0292	0.22
Dementia	IN_PVALB	NACC1	0.08	0.03	2.42	0.0157	0.153
Dementia	IN_SST	NACC1	-0.04	0.04	-0.91	0.361	0.679
Dementia	IN_VIP	NACC1	0.01	0.03	0.34	0.732	0.858
Dementia	Micro	NACC1	-0.01	0.05	-0.28	0.779	0.895
Dementia	OPC	NACC1	-0.03	0.04	-0.70	0.484	0.749
Dementia	Oligo	NACC1	-0.02	0.02	-0.86	0.392	0.611
Dementia	Astro	NACC2	0.05	0.03	1.64	0.1	0.235
Dementia	EN_L2_3_IT	NACC2	0.06	0.04	1.68	0.0937	0.224
Dementia	EN_L3_5_IT_2	NACC2	0.08	0.04	2.17	0.0298	0.132
Dementia	EN_L3_5_IT_3	NACC2	0.14	0.04	3.07	0.00214	0.0164
Dementia	Endo	NACC2	0.14	0.06	2.19	0.0282	0.369
Dementia	IN_ADARB2	NACC2	0.05	0.04	1.30	0.195	0.567
Dementia	IN_LAMP5_LHX6	NACC2	-0.03	0.04	-0.79	0.427	0.712
Dementia	IN_LAMP5_RELN	NACC2	-0.01	0.04	-0.30	0.762	0.925
Dementia	IN_PVALB	NACC2	0.01	0.03	0.42	0.674	0.868
Dementia	IN_PVALB_CHC	NACC2	0.06	0.03	2.26	0.0237	0.259
Dementia	IN_SST	NACC2	0.02	0.04	0.45	0.653	0.859
Dementia	IN_VIP	NACC2	0.05	0.03	1.71	0.0877	0.245
Dementia	Micro	NACC2	0.13	0.04	3.04	0.00239	0.0273
Dementia	OPC	NACC2	0.04	0.02	1.58	0.115	0.41
Dementia	Oligo	NACC2	0.09	0.03	3.48	0.000507	0.00723
Dementia	PC	NACC2	0.35	0.12	2.95	0.00322	0.256
Dementia	Astro	NADK	-0.00	0.03	-0.11	0.911	0.954
Dementia	EN_L2_3_IT	NADK	-0.01	0.02	-0.64	0.524	0.695
Dementia	EN_L3_5_IT_1	NADK	0.02	0.04	0.62	0.537	0.759
Dementia	EN_L3_5_IT_2	NADK	0.01	0.03	0.20	0.845	0.924
Dementia	EN_L3_5_IT_3	NADK	-0.04	0.03	-1.59	0.111	0.258
Dementia	EN_L5_6_NP	NADK	-0.08	0.05	-1.56	0.118	0.664
Dementia	EN_L6B	NADK	-0.07	0.05	-1.33	0.185	0.534
Dementia	EN_L6_CT	NADK	-0.09	0.04	-2.16	0.0309	0.187
Dementia	EN_L6_IT_1	NADK	-0.07	0.04	-1.87	0.0622	0.32
Dementia	EN_L6_IT_2	NADK	-0.01	0.06	-0.13	0.899	0.977
Dementia	Endo	NADK	-0.09	0.13	-0.72	0.474	0.88
Dementia	IN_ADARB2	NADK	0.00	0.04	0.06	0.952	0.988
Dementia	IN_LAMP5_LHX6	NADK	0.03	0.05	0.57	0.569	0.803
Dementia	IN_LAMP5_RELN	NADK	0.03	0.04	0.69	0.492	0.782
Dementia	IN_PVALB	NADK	0.03	0.03	1.08	0.281	0.602
Dementia	IN_SST	NADK	-0.03	0.04	-0.71	0.481	0.761
Dementia	IN_VIP	NADK	-0.01	0.03	-0.47	0.64	0.799
Dementia	Micro	NADK	0.12	0.03	3.39	0.000694	0.0116
Dementia	OPC	NADK	0.00	0.03	0.13	0.9	0.962
Dementia	Oligo	NADK	-0.01	0.02	-0.69	0.492	0.695
Dementia	PC	NADK	0.12	0.12	0.96	0.337	0.839
Dementia	Astro	NADK2	0.04	0.02	1.85	0.0641	0.173
Dementia	EN_L2_3_IT	NADK2	0.02	0.02	1.08	0.279	0.463
Dementia	EN_L3_5_IT_1	NADK2	0.08	0.03	2.88	0.00396	0.0487
Dementia	EN_L3_5_IT_2	NADK2	0.06	0.02	3.16	0.00158	0.0184
Dementia	EN_L3_5_IT_3	NADK2	0.07	0.02	3.07	0.00213	0.0164
Dementia	EN_L5_6_NP	NADK2	-0.01	0.04	-0.27	0.79	0.963
Dementia	EN_L5_ET	NADK2	-0.54	0.47	-1.16	0.245	0.998
Dementia	EN_L6B	NADK2	-0.05	0.04	-1.29	0.198	0.548
Dementia	EN_L6_CT	NADK2	0.00	0.03	0.03	0.975	0.991
Dementia	EN_L6_IT_1	NADK2	0.05	0.03	1.70	0.0884	0.375
Dementia	EN_L6_IT_2	NADK2	0.05	0.05	0.96	0.335	0.74
Dementia	Endo	NADK2	0.10	0.14	0.72	0.469	0.879
Dementia	IN_ADARB2	NADK2	-0.03	0.04	-0.86	0.392	0.746
Dementia	IN_LAMP5_LHX6	NADK2	0.06	0.04	1.61	0.107	0.367
Dementia	IN_LAMP5_RELN	NADK2	-0.02	0.03	-0.61	0.541	0.812
Dementia	IN_PVALB	NADK2	0.02	0.02	1.09	0.276	0.597
Dementia	IN_PVALB_CHC	NADK2	0.06	0.05	1.21	0.228	0.652
Dementia	IN_SST	NADK2	0.01	0.03	0.51	0.608	0.837
Dementia	IN_VIP	NADK2	0.03	0.02	1.44	0.151	0.345
Dementia	Micro	NADK2	0.03	0.03	0.94	0.349	0.611
Dementia	OPC	NADK2	0.05	0.02	2.12	0.0338	0.238
Dementia	Oligo	NADK2	0.02	0.02	1.17	0.244	0.46
Dementia	PC	NADK2	0.08	0.06	1.29	0.197	0.764
Dementia	VLMC	NADK2	0.09	0.07	1.30	0.193	0.439
Dementia	Astro	NADSYN1	0.01	0.02	0.67	0.503	0.67
Dementia	EN_L2_3_IT	NADSYN1	0.01	0.02	0.24	0.809	0.893
Dementia	EN_L3_5_IT_1	NADSYN1	0.00	0.03	0.08	0.935	0.972
Dementia	EN_L3_5_IT_2	NADSYN1	-0.02	0.03	-0.69	0.493	0.702
Dementia	EN_L3_5_IT_3	NADSYN1	-0.01	0.02	-0.48	0.634	0.778
Dementia	EN_L5_6_NP	NADSYN1	-0.05	0.04	-1.21	0.227	0.746
Dementia	EN_L5_ET	NADSYN1	0.14	0.34	0.40	0.688	0.998
Dementia	EN_L6B	NADSYN1	-0.02	0.04	-0.38	0.701	0.895
Dementia	EN_L6_CT	NADSYN1	0.03	0.04	0.65	0.515	0.773
Dementia	EN_L6_IT_1	NADSYN1	-0.04	0.04	-1.13	0.257	0.6
Dementia	EN_L6_IT_2	NADSYN1	-0.05	0.05	-1.05	0.293	0.708
Dementia	Endo	NADSYN1	-0.30	0.12	-2.43	0.0153	0.298
Dementia	IN_ADARB2	NADSYN1	-0.03	0.04	-0.84	0.399	0.752
Dementia	IN_LAMP5_LHX6	NADSYN1	-0.02	0.04	-0.42	0.672	0.856
Dementia	IN_LAMP5_RELN	NADSYN1	-0.02	0.04	-0.40	0.69	0.892
Dementia	IN_PVALB	NADSYN1	-0.01	0.03	-0.33	0.739	0.899
Dementia	IN_PVALB_CHC	NADSYN1	0.04	0.05	0.76	0.45	0.806
Dementia	IN_SST	NADSYN1	-0.03	0.03	-0.86	0.392	0.702
Dementia	IN_VIP	NADSYN1	-0.03	0.02	-1.14	0.253	0.471
Dementia	Micro	NADSYN1	0.04	0.02	1.65	0.0992	0.301
Dementia	OPC	NADSYN1	-0.04	0.03	-1.35	0.178	0.492
Dementia	Oligo	NADSYN1	0.00	0.02	0.25	0.805	0.9
Dementia	Astro	NAE1	0.03	0.02	1.60	0.109	0.249
Dementia	EN_L2_3_IT	NAE1	0.01	0.01	0.55	0.583	0.741
Dementia	EN_L3_5_IT_1	NAE1	0.04	0.02	1.75	0.0793	0.274
Dementia	EN_L3_5_IT_2	NAE1	0.03	0.02	1.87	0.0609	0.207
Dementia	EN_L3_5_IT_3	NAE1	0.06	0.02	3.57	0.000354	0.00444
Dementia	EN_L5_6_NP	NAE1	0.01	0.03	0.45	0.651	0.934
Dementia	EN_L5_ET	NAE1	0.14	0.26	0.54	0.59	0.998
Dementia	EN_L6B	NAE1	0.07	0.03	2.65	0.00807	0.106
Dementia	EN_L6_CT	NAE1	-0.00	0.02	-0.13	0.896	0.963
Dementia	EN_L6_IT_1	NAE1	0.04	0.02	1.73	0.0844	0.368
Dementia	EN_L6_IT_2	NAE1	0.03	0.03	1.15	0.252	0.673
Dementia	Endo	NAE1	0.04	0.12	0.35	0.726	0.95
Dementia	IN_ADARB2	NAE1	-0.01	0.02	-0.25	0.803	0.945
Dementia	IN_LAMP5_LHX6	NAE1	0.05	0.03	1.98	0.048	0.237
Dementia	IN_LAMP5_RELN	NAE1	0.01	0.02	0.49	0.627	0.866
Dementia	IN_PVALB	NAE1	0.04	0.02	2.18	0.0296	0.208
Dementia	IN_PVALB_CHC	NAE1	0.01	0.03	0.25	0.799	0.943
Dementia	IN_SST	NAE1	0.03	0.02	1.48	0.14	0.432
Dementia	IN_VIP	NAE1	0.00	0.01	0.30	0.767	0.878
Dementia	Micro	NAE1	0.04	0.03	1.33	0.185	0.433
Dementia	OPC	NAE1	0.03	0.02	1.74	0.0824	0.35
Dementia	Oligo	NAE1	0.01	0.01	0.88	0.378	0.597
Dementia	PC	NAE1	-0.19	0.11	-1.79	0.0729	0.598
Dementia	VLMC	NAE1	0.05	0.06	0.82	0.412	0.659
Dementia	Astro	NAF1	0.03	0.02	1.68	0.0923	0.223
Dementia	EN_L2_3_IT	NAF1	0.02	0.02	0.88	0.38	0.569
Dementia	EN_L3_5_IT_1	NAF1	0.04	0.02	1.57	0.117	0.339
Dementia	EN_L3_5_IT_2	NAF1	0.03	0.02	1.44	0.151	0.361
Dementia	EN_L3_5_IT_3	NAF1	0.03	0.02	1.28	0.201	0.385
Dementia	EN_L5_6_NP	NAF1	0.01	0.03	0.28	0.781	0.962
Dementia	EN_L5_ET	NAF1	-0.02	0.34	-0.07	0.945	1
Dementia	EN_L6B	NAF1	-0.02	0.03	-0.59	0.553	0.825
Dementia	EN_L6_CT	NAF1	-0.01	0.03	-0.24	0.811	0.931
Dementia	EN_L6_IT_1	NAF1	0.04	0.02	1.76	0.0787	0.356
Dementia	EN_L6_IT_2	NAF1	0.04	0.03	1.36	0.173	0.595
Dementia	Endo	NAF1	0.10	0.13	0.81	0.42	0.856
Dementia	IN_ADARB2	NAF1	-0.05	0.03	-1.67	0.0956	0.425
Dementia	IN_LAMP5_LHX6	NAF1	0.04	0.03	1.06	0.288	0.597
Dementia	IN_LAMP5_RELN	NAF1	0.02	0.03	0.70	0.484	0.777
Dementia	IN_PVALB	NAF1	0.04	0.02	1.91	0.0567	0.286
Dementia	IN_PVALB_CHC	NAF1	0.08	0.04	2.12	0.0344	0.311
Dementia	IN_SST	NAF1	0.09	0.03	3.67	0.000239	0.0159
Dementia	IN_VIP	NAF1	0.02	0.02	1.37	0.172	0.374
Dementia	Micro	NAF1	0.05	0.03	1.52	0.128	0.353
Dementia	OPC	NAF1	0.00	0.02	0.07	0.945	0.979
Dementia	Oligo	NAF1	0.01	0.02	0.55	0.581	0.758
Dementia	PC	NAF1	0.11	0.15	0.73	0.463	0.879
Dementia	Astro	NAGA	0.03	0.03	1.00	0.318	0.506
Dementia	EN_L2_3_IT	NAGA	-0.10	0.04	-2.35	0.0187	0.0751
Dementia	EN_L3_5_IT_2	NAGA	-0.10	0.05	-1.93	0.0532	0.191
Dementia	EN_L3_5_IT_3	NAGA	-0.21	0.12	-1.67	0.0945	0.231
Dementia	IN_PVALB	NAGA	-0.06	0.06	-1.08	0.28	0.601
Dementia	IN_VIP	NAGA	-0.10	0.04	-2.18	0.0292	0.121
Dementia	Micro	NAGA	-0.07	0.04	-1.96	0.0505	0.203
Dementia	Oligo	NAGA	0.03	0.04	0.74	0.458	0.668
Dementia	Astro	NAGK	0.06	0.02	2.44	0.0148	0.0618
Dementia	EN_L2_3_IT	NAGK	0.02	0.02	0.92	0.359	0.55
Dementia	EN_L3_5_IT_1	NAGK	0.03	0.03	0.91	0.362	0.627
Dementia	EN_L3_5_IT_2	NAGK	0.05	0.03	1.68	0.0921	0.265
Dementia	EN_L3_5_IT_3	NAGK	0.03	0.03	1.27	0.203	0.386
Dementia	EN_L5_6_NP	NAGK	0.06	0.05	1.20	0.23	0.75
Dementia	EN_L6B	NAGK	-0.02	0.05	-0.44	0.662	0.877
Dementia	EN_L6_CT	NAGK	0.07	0.04	1.55	0.121	0.4
Dementia	EN_L6_IT_1	NAGK	0.01	0.04	0.32	0.747	0.907
Dementia	EN_L6_IT_2	NAGK	-0.03	0.05	-0.61	0.544	0.854
Dementia	IN_ADARB2	NAGK	0.04	0.04	0.87	0.382	0.738
Dementia	IN_LAMP5_LHX6	NAGK	-0.02	0.05	-0.34	0.734	0.885
Dementia	IN_LAMP5_RELN	NAGK	0.02	0.04	0.45	0.652	0.878
Dementia	IN_PVALB	NAGK	-0.02	0.03	-0.68	0.497	0.769
Dementia	IN_PVALB_CHC	NAGK	-0.00	0.05	-0.04	0.966	0.992
Dementia	IN_SST	NAGK	-0.02	0.04	-0.60	0.551	0.806
Dementia	IN_VIP	NAGK	0.03	0.02	1.18	0.238	0.455
Dementia	Micro	NAGK	0.02	0.03	0.46	0.646	0.824
Dementia	OPC	NAGK	0.03	0.03	1.08	0.278	0.589
Dementia	Oligo	NAGK	0.01	0.02	0.58	0.565	0.747
Dementia	PVM	NAGK	-0.07	0.19	-0.35	0.723	0.947
Dementia	Astro	NAGPA	0.00	0.03	0.13	0.897	0.946
Dementia	EN_L2_3_IT	NAGPA	-0.07	0.02	-3.41	0.000639	0.00811
Dementia	EN_L3_5_IT_1	NAGPA	-0.09	0.03	-2.76	0.00572	0.0604
Dementia	EN_L3_5_IT_2	NAGPA	-0.08	0.02	-3.40	0.000673	0.0098
Dementia	EN_L3_5_IT_3	NAGPA	-0.11	0.03	-4.34	1.46e-05	0.000382
Dementia	EN_L5_6_NP	NAGPA	-0.10	0.05	-2.19	0.0283	0.458
Dementia	EN_L5_ET	NAGPA	-0.11	0.27	-0.41	0.679	0.998
Dementia	EN_L6B	NAGPA	-0.21	0.04	-5.20	2e-07	6.23e-05
Dementia	EN_L6_CT	NAGPA	-0.17	0.04	-4.60	4.17e-06	0.000385
Dementia	EN_L6_IT_1	NAGPA	-0.08	0.03	-2.75	0.00601	0.0948
Dementia	EN_L6_IT_2	NAGPA	-0.07	0.04	-1.87	0.0619	0.412
Dementia	IN_ADARB2	NAGPA	-0.05	0.04	-1.21	0.227	0.604
Dementia	IN_LAMP5_LHX6	NAGPA	-0.11	0.05	-2.33	0.0196	0.148
Dementia	IN_LAMP5_RELN	NAGPA	-0.11	0.04	-2.93	0.00334	0.0687
Dementia	IN_PVALB	NAGPA	-0.02	0.03	-0.83	0.405	0.706
Dementia	IN_PVALB_CHC	NAGPA	0.24	0.14	1.76	0.0792	0.445
Dementia	IN_SST	NAGPA	-0.02	0.04	-0.56	0.578	0.821
Dementia	IN_VIP	NAGPA	-0.11	0.03	-4.06	4.82e-05	0.00202
Dementia	Micro	NAGPA	0.05	0.04	1.21	0.226	0.483
Dementia	OPC	NAGPA	-0.01	0.05	-0.13	0.9	0.962
Dementia	Oligo	NAGPA	-0.05	0.02	-1.87	0.0613	0.191
Dementia	Astro	NAIF1	0.02	0.05	0.39	0.7	0.821
Dementia	EN_L2_3_IT	NAIF1	-0.04	0.05	-0.85	0.393	0.582
Dementia	Oligo	NAIF1	-0.03	0.04	-0.87	0.383	0.602
Dementia	Astro	NAIP	-0.14	0.05	-3.00	0.00271	0.0189
Dementia	EN_L2_3_IT	NAIP	-0.19	0.04	-4.93	8.34e-07	0.000101
Dementia	EN_L3_5_IT_1	NAIP	-0.15	0.04	-3.56	0.000367	0.0112
Dementia	EN_L3_5_IT_2	NAIP	-0.10	0.04	-2.50	0.0125	0.0748
Dementia	EN_L3_5_IT_3	NAIP	-0.10	0.04	-2.72	0.00647	0.0362
Dementia	EN_L5_6_NP	NAIP	-0.11	0.05	-1.95	0.0508	0.535
Dementia	EN_L6B	NAIP	-0.09	0.05	-1.58	0.114	0.431
Dementia	EN_L6_CT	NAIP	-0.16	0.05	-3.00	0.00272	0.0423
Dementia	EN_L6_IT_1	NAIP	-0.18	0.05	-3.61	0.000309	0.0156
Dementia	EN_L6_IT_2	NAIP	-0.19	0.06	-3.09	0.00201	0.112
Dementia	IN_ADARB2	NAIP	-0.13	0.05	-2.65	0.00801	0.134
Dementia	IN_LAMP5_LHX6	NAIP	-0.20	0.06	-3.50	0.000457	0.0163
Dementia	IN_LAMP5_RELN	NAIP	-0.09	0.05	-1.98	0.0476	0.282
Dementia	IN_PVALB	NAIP	-0.12	0.04	-2.95	0.00316	0.0682
Dementia	IN_PVALB_CHC	NAIP	-0.13	0.06	-2.24	0.0254	0.269
Dementia	IN_SST	NAIP	-0.16	0.04	-3.54	0.000399	0.0207
Dementia	IN_VIP	NAIP	-0.15	0.04	-4.19	2.84e-05	0.0015
Dementia	Micro	NAIP	-0.13	0.04	-3.55	0.000383	0.00752
Dementia	OPC	NAIP	-0.17	0.04	-3.91	9.32e-05	0.0128
Dementia	Oligo	NAIP	-0.13	0.04	-3.08	0.00208	0.0192
Dementia	PVM	NAIP	-0.16	0.08	-2.04	0.0417	0.52
Dementia	Astro	NALCN	-0.05	0.03	-1.65	0.0999	0.235
Dementia	EN_L2_3_IT	NALCN	0.00	0.01	0.01	0.992	0.995
Dementia	EN_L3_5_IT_1	NALCN	0.01	0.02	0.38	0.703	0.865
Dementia	EN_L3_5_IT_2	NALCN	-0.00	0.01	-0.07	0.946	0.975
Dementia	EN_L3_5_IT_3	NALCN	0.01	0.02	0.38	0.707	0.83
Dementia	EN_L5_6_NP	NALCN	-0.03	0.02	-1.33	0.183	0.716
Dementia	EN_L5_ET	NALCN	-0.07	0.19	-0.35	0.725	0.998
Dementia	EN_L6B	NALCN	-0.01	0.02	-0.34	0.733	0.91
Dementia	EN_L6_CT	NALCN	-0.02	0.02	-1.15	0.252	0.567
Dementia	EN_L6_IT_1	NALCN	-0.02	0.02	-0.77	0.443	0.751
Dementia	EN_L6_IT_2	NALCN	0.01	0.02	0.53	0.598	0.878
Dementia	Endo	NALCN	0.00	0.15	0.03	0.975	0.997
Dementia	IN_ADARB2	NALCN	0.01	0.02	0.50	0.615	0.869
Dementia	IN_LAMP5_LHX6	NALCN	-0.00	0.02	-0.19	0.847	0.938
Dementia	IN_LAMP5_RELN	NALCN	0.06	0.02	3.25	0.00116	0.0391
Dementia	IN_PVALB	NALCN	-0.00	0.02	-0.24	0.812	0.928
Dementia	IN_PVALB_CHC	NALCN	0.00	0.02	0.12	0.907	0.978
Dementia	IN_SST	NALCN	0.02	0.01	1.46	0.143	0.436
Dementia	IN_VIP	NALCN	0.02	0.01	1.43	0.152	0.346
Dementia	Micro	NALCN	0.04	0.04	0.79	0.431	0.676
Dementia	OPC	NALCN	0.01	0.01	0.98	0.329	0.637
Dementia	Oligo	NALCN	0.04	0.01	2.39	0.0167	0.0804
Dementia	PC	NALCN	0.14	0.16	0.87	0.383	0.858
Dementia	VLMC	NALCN	0.04	0.08	0.53	0.593	0.785
Dementia	Astro	NAMPT	0.02	0.08	0.26	0.793	0.884
Dementia	EN_L2_3_IT	NAMPT	0.00	0.02	0.10	0.921	0.958
Dementia	EN_L3_5_IT_1	NAMPT	0.02	0.03	0.69	0.492	0.728
Dementia	EN_L3_5_IT_2	NAMPT	-0.01	0.02	-0.27	0.787	0.893
Dementia	EN_L3_5_IT_3	NAMPT	0.03	0.02	1.15	0.25	0.443
Dementia	EN_L5_6_NP	NAMPT	0.02	0.04	0.52	0.603	0.921
Dementia	EN_L6B	NAMPT	0.04	0.04	0.83	0.405	0.739
Dementia	EN_L6_CT	NAMPT	-0.01	0.04	-0.15	0.88	0.957
Dementia	EN_L6_IT_1	NAMPT	0.00	0.04	0.11	0.911	0.97
Dementia	EN_L6_IT_2	NAMPT	-0.01	0.05	-0.19	0.846	0.962
Dementia	Endo	NAMPT	0.04	0.07	0.53	0.596	0.923
Dementia	IN_ADARB2	NAMPT	0.01	0.03	0.44	0.66	0.888
Dementia	IN_LAMP5_LHX6	NAMPT	0.14	0.04	3.32	0.000908	0.0254
Dementia	IN_LAMP5_RELN	NAMPT	-0.01	0.03	-0.37	0.708	0.9
Dementia	IN_PVALB	NAMPT	0.01	0.02	0.30	0.763	0.907
Dementia	IN_PVALB_CHC	NAMPT	-0.04	0.04	-0.94	0.347	0.74
Dementia	IN_SST	NAMPT	0.03	0.03	1.03	0.303	0.629
Dementia	IN_VIP	NAMPT	-0.01	0.02	-0.51	0.608	0.777
Dementia	Micro	NAMPT	0.31	0.11	2.83	0.00469	0.0431
Dementia	OPC	NAMPT	0.00	0.04	0.10	0.922	0.97
Dementia	Oligo	NAMPT	0.04	0.02	1.82	0.0683	0.205
Dementia	PC	NAMPT	0.15	0.09	1.61	0.107	0.669
Dementia	PVM	NAMPT	-0.02	0.18	-0.09	0.931	0.984
Dementia	SMC	NAMPT	0.17	0.20	0.83	0.406	0.806
Dementia	VLMC	NAMPT	0.26	0.14	1.80	0.0711	0.26
Dementia	Astro	NANOS1	0.12	0.06	2.09	0.0367	0.117
Dementia	EN_L2_3_IT	NANOS1	-0.01	0.06	-0.21	0.836	0.91
Dementia	IN_VIP	NANOS1	0.06	0.05	1.23	0.218	0.432
Dementia	Oligo	NANOS1	0.09	0.07	1.34	0.18	0.38
Dementia	Astro	NANOS3	0.14	0.05	2.50	0.0123	0.0542
Dementia	EN_L2_3_IT	NANOS3	0.00	0.03	0.09	0.93	0.961
Dementia	EN_L3_5_IT_1	NANOS3	0.03	0.05	0.61	0.544	0.765
Dementia	EN_L3_5_IT_2	NANOS3	-0.04	0.04	-1.21	0.225	0.454
Dementia	EN_L3_5_IT_3	NANOS3	0.01	0.04	0.19	0.848	0.916
Dementia	EN_L5_6_NP	NANOS3	-0.13	0.16	-0.80	0.425	0.856
Dementia	EN_L6B	NANOS3	-0.09	0.14	-0.64	0.524	0.813
Dementia	EN_L6_CT	NANOS3	-0.37	0.15	-2.53	0.0113	0.0998
Dementia	EN_L6_IT_1	NANOS3	-0.04	0.06	-0.67	0.504	0.793
Dementia	IN_ADARB2	NANOS3	-0.02	0.06	-0.35	0.729	0.917
Dementia	IN_LAMP5_RELN	NANOS3	0.03	0.06	0.53	0.594	0.844
Dementia	IN_PVALB	NANOS3	0.01	0.04	0.20	0.839	0.94
Dementia	IN_SST	NANOS3	-0.00	0.05	-0.10	0.921	0.974
Dementia	IN_VIP	NANOS3	-0.00	0.04	-0.04	0.971	0.986
Dementia	OPC	NANOS3	-0.08	0.06	-1.44	0.15	0.457
Dementia	Oligo	NANOS3	-0.02	0.05	-0.48	0.633	0.794
Dementia	Astro	NANP	0.07	0.04	1.69	0.0904	0.219
Dementia	EN_L2_3_IT	NANP	0.03	0.04	0.74	0.457	0.639
Dementia	EN_L3_5_IT_2	NANP	0.07	0.05	1.47	0.142	0.347
Dementia	EN_L3_5_IT_3	NANP	0.04	0.04	1.02	0.306	0.503
Dementia	IN_PVALB	NANP	-0.05	0.05	-1.06	0.287	0.607
Dementia	IN_VIP	NANP	-0.00	0.05	-0.07	0.94	0.972
Dementia	OPC	NANP	-0.00	0.06	-0.07	0.945	0.979
Dementia	Oligo	NANP	0.08	0.04	2.07	0.0384	0.14
Dementia	Astro	NANS	-0.00	0.04	-0.10	0.917	0.957
Dementia	EN_L2_3_IT	NANS	-0.09	0.03	-2.93	0.00342	0.0241
Dementia	EN_L3_5_IT_1	NANS	-0.03	0.05	-0.63	0.531	0.755
Dementia	EN_L3_5_IT_2	NANS	-0.01	0.03	-0.42	0.671	0.827
Dementia	EN_L3_5_IT_3	NANS	-0.02	0.03	-0.71	0.475	0.659
Dementia	EN_L5_6_NP	NANS	-0.05	0.05	-1.00	0.317	0.804
Dementia	EN_L6B	NANS	-0.09	0.05	-1.69	0.0901	0.382
Dementia	EN_L6_CT	NANS	-0.07	0.05	-1.55	0.122	0.401
Dementia	EN_L6_IT_1	NANS	-0.12	0.04	-2.88	0.004	0.0757
Dementia	EN_L6_IT_2	NANS	-0.10	0.06	-1.56	0.119	0.518
Dementia	IN_ADARB2	NANS	-0.01	0.05	-0.23	0.819	0.95
Dementia	IN_LAMP5_RELN	NANS	-0.06	0.06	-1.05	0.293	0.646
Dementia	IN_PVALB	NANS	0.03	0.03	0.89	0.376	0.682
Dementia	IN_PVALB_CHC	NANS	0.09	0.14	0.62	0.533	0.84
Dementia	IN_SST	NANS	-0.04	0.04	-0.97	0.333	0.656
Dementia	IN_VIP	NANS	-0.02	0.03	-0.49	0.622	0.785
Dementia	Micro	NANS	0.06	0.04	1.80	0.0712	0.25
Dementia	OPC	NANS	-0.01	0.04	-0.15	0.877	0.954
Dementia	Oligo	NANS	0.04	0.03	1.59	0.111	0.279
Dementia	Adaptive	NAP1L1	0.13	0.09	1.37	0.171	0.763
Dementia	Astro	NAP1L1	0.06	0.02	2.98	0.00289	0.0198
Dementia	EN_L2_3_IT	NAP1L1	-0.01	0.01	-0.60	0.547	0.714
Dementia	EN_L3_5_IT_1	NAP1L1	-0.00	0.02	-0.15	0.878	0.946
Dementia	EN_L3_5_IT_2	NAP1L1	0.02	0.02	1.16	0.246	0.477
Dementia	EN_L3_5_IT_3	NAP1L1	0.02	0.01	1.36	0.174	0.35
Dementia	EN_L5_6_NP	NAP1L1	-0.02	0.02	-0.72	0.475	0.881
Dementia	EN_L5_ET	NAP1L1	0.05	0.22	0.24	0.807	0.999
Dementia	EN_L6B	NAP1L1	-0.05	0.02	-2.25	0.0241	0.192
Dementia	EN_L6_CT	NAP1L1	-0.03	0.02	-1.21	0.225	0.541
Dementia	EN_L6_IT_1	NAP1L1	-0.02	0.02	-1.28	0.202	0.543
Dementia	EN_L6_IT_2	NAP1L1	0.02	0.02	0.75	0.456	0.812
Dementia	Endo	NAP1L1	0.01	0.05	0.14	0.889	0.986
Dementia	IN_ADARB2	NAP1L1	-0.01	0.02	-0.71	0.479	0.803
Dementia	IN_LAMP5_LHX6	NAP1L1	-0.00	0.02	-0.11	0.913	0.966
Dementia	IN_LAMP5_RELN	NAP1L1	0.02	0.02	0.81	0.419	0.738
Dementia	IN_PVALB	NAP1L1	0.01	0.02	0.88	0.377	0.683
Dementia	IN_PVALB_CHC	NAP1L1	-0.03	0.02	-1.27	0.205	0.635
Dementia	IN_SST	NAP1L1	0.02	0.02	1.21	0.226	0.548
Dementia	IN_VIP	NAP1L1	0.01	0.01	1.06	0.29	0.513
Dementia	Micro	NAP1L1	0.07	0.02	2.96	0.00303	0.0323
Dementia	OPC	NAP1L1	-0.00	0.02	-0.19	0.848	0.943
Dementia	Oligo	NAP1L1	0.02	0.01	1.28	0.202	0.408
Dementia	PC	NAP1L1	0.03	0.04	0.67	0.504	0.892
Dementia	PVM	NAP1L1	-0.01	0.08	-0.14	0.89	0.98
Dementia	SMC	NAP1L1	-0.03	0.11	-0.28	0.778	0.937
Dementia	VLMC	NAP1L1	-0.03	0.05	-0.70	0.486	0.709
Dementia	Astro	NAP1L2	-0.03	0.04	-0.91	0.365	0.551
Dementia	EN_L2_3_IT	NAP1L2	0.04	0.03	1.10	0.272	0.457
Dementia	EN_L3_5_IT_1	NAP1L2	0.01	0.04	0.23	0.816	0.92
Dementia	EN_L3_5_IT_2	NAP1L2	0.00	0.04	0.06	0.953	0.978
Dementia	EN_L3_5_IT_3	NAP1L2	0.04	0.04	1.09	0.274	0.47
Dementia	EN_L5_6_NP	NAP1L2	0.05	0.05	0.98	0.328	0.814
Dementia	EN_L5_ET	NAP1L2	0.33	0.44	0.75	0.454	0.998
Dementia	EN_L6B	NAP1L2	0.02	0.05	0.35	0.725	0.906
Dementia	EN_L6_CT	NAP1L2	-0.03	0.04	-0.72	0.473	0.749
Dementia	EN_L6_IT_1	NAP1L2	0.04	0.04	0.87	0.382	0.707
Dementia	EN_L6_IT_2	NAP1L2	0.04	0.06	0.65	0.515	0.84
Dementia	IN_ADARB2	NAP1L2	0.01	0.04	0.21	0.834	0.953
Dementia	IN_LAMP5_LHX6	NAP1L2	-0.03	0.06	-0.60	0.547	0.791
Dementia	IN_LAMP5_RELN	NAP1L2	-0.02	0.04	-0.41	0.679	0.889
Dementia	IN_PVALB	NAP1L2	0.04	0.03	1.19	0.234	0.556
Dementia	IN_PVALB_CHC	NAP1L2	-0.05	0.05	-1.07	0.285	0.701
Dementia	IN_SST	NAP1L2	0.01	0.04	0.24	0.812	0.931
Dementia	IN_VIP	NAP1L2	-0.04	0.03	-1.28	0.202	0.413
Dementia	Micro	NAP1L2	-0.13	0.06	-2.21	0.027	0.138
Dementia	OPC	NAP1L2	-0.02	0.03	-0.71	0.478	0.746
Dementia	Oligo	NAP1L2	-0.03	0.04	-0.84	0.399	0.617
Dementia	Astro	NAP1L3	-0.02	0.03	-0.59	0.554	0.712
Dementia	EN_L2_3_IT	NAP1L3	0.04	0.03	1.19	0.233	0.414
Dementia	EN_L3_5_IT_1	NAP1L3	0.05	0.04	1.06	0.288	0.558
Dementia	EN_L3_5_IT_2	NAP1L3	0.00	0.04	0.01	0.993	0.997
Dementia	EN_L3_5_IT_3	NAP1L3	0.06	0.04	1.61	0.107	0.25
Dementia	EN_L5_6_NP	NAP1L3	0.09	0.05	1.77	0.0775	0.596
Dementia	EN_L6B	NAP1L3	0.06	0.05	1.20	0.231	0.588
Dementia	EN_L6_CT	NAP1L3	0.06	0.04	1.39	0.164	0.464
Dementia	EN_L6_IT_1	NAP1L3	0.04	0.05	0.94	0.346	0.682
Dementia	EN_L6_IT_2	NAP1L3	0.06	0.06	1.11	0.267	0.686
Dementia	IN_ADARB2	NAP1L3	0.09	0.04	2.18	0.0291	0.249
Dementia	IN_LAMP5_LHX6	NAP1L3	0.05	0.05	1.00	0.318	0.628
Dementia	IN_LAMP5_RELN	NAP1L3	0.00	0.04	0.00	0.998	0.999
Dementia	IN_PVALB	NAP1L3	0.04	0.04	0.97	0.334	0.646
Dementia	IN_PVALB_CHC	NAP1L3	-0.01	0.05	-0.19	0.853	0.96
Dementia	IN_SST	NAP1L3	-0.01	0.04	-0.25	0.8	0.926
Dementia	IN_VIP	NAP1L3	0.02	0.03	0.70	0.481	0.685
Dementia	Micro	NAP1L3	0.06	0.06	1.01	0.312	0.574
Dementia	OPC	NAP1L3	0.01	0.03	0.44	0.659	0.852
Dementia	Oligo	NAP1L3	0.01	0.03	0.34	0.736	0.86
Dementia	Adaptive	NAP1L4	0.11	0.08	1.33	0.184	0.776
Dementia	Astro	NAP1L4	0.00	0.02	0.02	0.986	0.993
Dementia	EN_L2_3_IT	NAP1L4	0.00	0.01	0.16	0.87	0.929
Dementia	EN_L3_5_IT_1	NAP1L4	0.04	0.02	1.94	0.0529	0.221
Dementia	EN_L3_5_IT_2	NAP1L4	0.03	0.02	2.03	0.0421	0.164
Dementia	EN_L3_5_IT_3	NAP1L4	0.05	0.02	3.08	0.0021	0.0162
Dementia	EN_L5_6_NP	NAP1L4	0.01	0.03	0.44	0.657	0.935
Dementia	EN_L5_ET	NAP1L4	-0.18	0.28	-0.63	0.531	0.998
Dementia	EN_L6B	NAP1L4	0.04	0.03	1.40	0.161	0.504
Dementia	EN_L6_CT	NAP1L4	0.04	0.02	1.53	0.125	0.408
Dementia	EN_L6_IT_1	NAP1L4	0.01	0.02	0.23	0.817	0.936
Dementia	EN_L6_IT_2	NAP1L4	0.03	0.03	0.95	0.344	0.746
Dementia	Endo	NAP1L4	-0.03	0.04	-0.77	0.44	0.865
Dementia	IN_ADARB2	NAP1L4	0.02	0.02	0.73	0.466	0.795
Dementia	IN_LAMP5_LHX6	NAP1L4	0.02	0.02	1.04	0.299	0.608
Dementia	IN_LAMP5_RELN	NAP1L4	0.00	0.02	0.24	0.813	0.943
Dementia	IN_PVALB	NAP1L4	0.03	0.01	1.79	0.0738	0.323
Dementia	IN_PVALB_CHC	NAP1L4	0.02	0.02	0.63	0.53	0.839
Dementia	IN_SST	NAP1L4	-0.01	0.02	-0.65	0.517	0.785
Dementia	IN_VIP	NAP1L4	0.02	0.01	1.46	0.145	0.336
Dementia	Micro	NAP1L4	0.02	0.02	1.14	0.253	0.511
Dementia	OPC	NAP1L4	0.04	0.02	1.91	0.0556	0.294
Dementia	Oligo	NAP1L4	0.03	0.02	2.06	0.0395	0.142
Dementia	PC	NAP1L4	0.02	0.04	0.59	0.555	0.908
Dementia	PVM	NAP1L4	-0.06	0.07	-0.83	0.405	0.846
Dementia	SMC	NAP1L4	0.11	0.18	0.64	0.525	0.858
Dementia	VLMC	NAP1L4	-0.03	0.05	-0.56	0.573	0.774
Dementia	Astro	NAP1L5	-0.00	0.03	-0.01	0.992	0.996
Dementia	EN_L2_3_IT	NAP1L5	-0.04	0.03	-1.71	0.0867	0.213
Dementia	EN_L3_5_IT_1	NAP1L5	-0.02	0.04	-0.57	0.571	0.783
Dementia	EN_L3_5_IT_2	NAP1L5	-0.11	0.03	-3.23	0.00123	0.0153
Dementia	EN_L3_5_IT_3	NAP1L5	-0.07	0.03	-2.03	0.0421	0.132
Dementia	EN_L5_6_NP	NAP1L5	0.01	0.05	0.30	0.763	0.958
Dementia	EN_L6B	NAP1L5	-0.04	0.06	-0.71	0.48	0.788
Dementia	EN_L6_CT	NAP1L5	-0.03	0.05	-0.57	0.569	0.809
Dementia	EN_L6_IT_1	NAP1L5	-0.01	0.04	-0.21	0.835	0.942
Dementia	EN_L6_IT_2	NAP1L5	-0.14	0.19	-0.74	0.462	0.813
Dementia	IN_ADARB2	NAP1L5	-0.01	0.04	-0.23	0.818	0.95
Dementia	IN_LAMP5_LHX6	NAP1L5	-0.03	0.05	-0.71	0.478	0.749
Dementia	IN_LAMP5_RELN	NAP1L5	-0.05	0.04	-1.29	0.198	0.547
Dementia	IN_PVALB	NAP1L5	0.00	0.04	0.06	0.952	0.983
Dementia	IN_PVALB_CHC	NAP1L5	0.01	0.05	0.26	0.792	0.941
Dementia	IN_SST	NAP1L5	-0.08	0.04	-2.18	0.0293	0.197
Dementia	IN_VIP	NAP1L5	-0.04	0.03	-1.30	0.193	0.401
Dementia	Micro	NAP1L5	-0.13	0.07	-1.80	0.0715	0.251
Dementia	OPC	NAP1L5	-0.06	0.04	-1.46	0.144	0.45
Dementia	Oligo	NAP1L5	-0.04	0.03	-1.34	0.18	0.381
Dementia	Astro	NAPA	0.04	0.04	1.13	0.257	0.441
Dementia	EN_L2_3_IT	NAPA	-0.00	0.03	-0.15	0.882	0.935
Dementia	EN_L3_5_IT_1	NAPA	-0.01	0.04	-0.16	0.874	0.943
Dementia	EN_L3_5_IT_2	NAPA	-0.03	0.03	-0.80	0.426	0.649
Dementia	EN_L3_5_IT_3	NAPA	-0.01	0.03	-0.28	0.782	0.876
Dementia	EN_L5_6_NP	NAPA	-0.12	0.05	-2.30	0.0216	0.428
Dementia	EN_L6B	NAPA	-0.11	0.05	-2.06	0.0392	0.251
Dementia	EN_L6_CT	NAPA	-0.06	0.05	-1.29	0.198	0.509
Dementia	EN_L6_IT_1	NAPA	-0.02	0.04	-0.45	0.651	0.868
Dementia	EN_L6_IT_2	NAPA	-0.04	0.05	-0.69	0.49	0.826
Dementia	IN_ADARB2	NAPA	-0.04	0.05	-0.80	0.426	0.77
Dementia	IN_LAMP5_LHX6	NAPA	-0.05	0.06	-0.96	0.339	0.647
Dementia	IN_LAMP5_RELN	NAPA	0.06	0.05	1.26	0.208	0.558
Dementia	IN_PVALB	NAPA	0.02	0.03	0.67	0.503	0.773
Dementia	IN_PVALB_CHC	NAPA	0.03	0.06	0.54	0.592	0.867
Dementia	IN_SST	NAPA	0.04	0.04	0.96	0.335	0.659
Dementia	IN_VIP	NAPA	-0.01	0.03	-0.29	0.771	0.88
Dementia	Micro	NAPA	-0.05	0.05	-1.08	0.28	0.541
Dementia	OPC	NAPA	-0.02	0.04	-0.59	0.552	0.791
Dementia	Oligo	NAPA	0.02	0.02	0.91	0.362	0.583
Dementia	PC	NAPA	0.20	0.14	1.40	0.161	0.745
Dementia	Astro	NAPB	0.05	0.02	2.57	0.0101	0.0473
Dementia	EN_L2_3_IT	NAPB	0.06	0.02	3.43	0.000603	0.00778
Dementia	EN_L3_5_IT_1	NAPB	0.05	0.02	2.18	0.029	0.156
Dementia	EN_L3_5_IT_2	NAPB	0.04	0.02	1.75	0.0808	0.244
Dementia	EN_L3_5_IT_3	NAPB	0.06	0.02	2.97	0.00295	0.0208
Dementia	EN_L5_6_NP	NAPB	0.05	0.03	1.70	0.0884	0.614
Dementia	EN_L5_ET	NAPB	0.01	0.33	0.04	0.97	1
Dementia	EN_L6B	NAPB	0.10	0.03	3.41	0.000657	0.0218
Dementia	EN_L6_CT	NAPB	0.04	0.03	1.61	0.107	0.373
Dementia	EN_L6_IT_1	NAPB	0.07	0.03	2.79	0.00532	0.0888
Dementia	EN_L6_IT_2	NAPB	0.08	0.03	2.70	0.00702	0.189
Dementia	Endo	NAPB	-0.11	0.11	-1.06	0.289	0.789
Dementia	IN_ADARB2	NAPB	0.05	0.03	1.72	0.0849	0.406
Dementia	IN_LAMP5_LHX6	NAPB	0.06	0.03	2.18	0.0291	0.182
Dementia	IN_LAMP5_RELN	NAPB	0.03	0.03	1.35	0.176	0.517
Dementia	IN_PVALB	NAPB	0.03	0.02	1.24	0.214	0.535
Dementia	IN_PVALB_CHC	NAPB	0.04	0.03	1.10	0.269	0.687
Dementia	IN_SST	NAPB	0.04	0.02	2.09	0.0362	0.22
Dementia	IN_VIP	NAPB	0.04	0.02	1.90	0.0579	0.188
Dementia	Micro	NAPB	0.07	0.03	2.51	0.0122	0.0825
Dementia	OPC	NAPB	0.03	0.02	1.83	0.0673	0.32
Dementia	Oligo	NAPB	0.03	0.02	1.71	0.088	0.241
Dementia	PC	NAPB	-0.06	0.06	-1.09	0.274	0.81
Dementia	PVM	NAPB	0.13	0.23	0.58	0.564	0.899
Dementia	VLMC	NAPB	0.06	0.06	0.94	0.345	0.597
Dementia	Astro	NAPEPLD	-0.01	0.02	-0.65	0.518	0.684
Dementia	EN_L2_3_IT	NAPEPLD	0.04	0.02	2.06	0.0395	0.125
Dementia	EN_L3_5_IT_1	NAPEPLD	0.00	0.02	0.10	0.922	0.966
Dementia	EN_L3_5_IT_2	NAPEPLD	0.04	0.02	2.33	0.0196	0.101
Dementia	EN_L3_5_IT_3	NAPEPLD	0.03	0.02	1.67	0.0948	0.231
Dementia	EN_L5_6_NP	NAPEPLD	-0.03	0.04	-0.78	0.436	0.86
Dementia	EN_L5_ET	NAPEPLD	-0.08	0.28	-0.28	0.78	0.999
Dementia	EN_L6B	NAPEPLD	0.02	0.03	0.75	0.453	0.771
Dementia	EN_L6_CT	NAPEPLD	-0.01	0.03	-0.20	0.838	0.94
Dementia	EN_L6_IT_1	NAPEPLD	0.03	0.03	1.24	0.214	0.557
Dementia	EN_L6_IT_2	NAPEPLD	0.02	0.04	0.45	0.655	0.895
Dementia	Endo	NAPEPLD	0.00	0.14	0.03	0.978	0.997
Dementia	IN_ADARB2	NAPEPLD	0.06	0.03	1.95	0.0514	0.326
Dementia	IN_LAMP5_LHX6	NAPEPLD	0.05	0.03	1.64	0.102	0.359
Dementia	IN_LAMP5_RELN	NAPEPLD	0.04	0.03	1.49	0.137	0.457
Dementia	IN_PVALB	NAPEPLD	-0.09	0.05	-1.66	0.0975	0.37
Dementia	IN_PVALB_CHC	NAPEPLD	-0.03	0.03	-1.08	0.279	0.696
Dementia	IN_SST	NAPEPLD	0.03	0.03	1.02	0.307	0.632
Dementia	IN_VIP	NAPEPLD	0.05	0.02	2.18	0.0296	0.123
Dementia	Micro	NAPEPLD	-0.00	0.03	-0.09	0.93	0.971
Dementia	OPC	NAPEPLD	0.00	0.02	0.10	0.922	0.97
Dementia	Oligo	NAPEPLD	-0.02	0.02	-1.41	0.16	0.353
Dementia	PC	NAPEPLD	-0.03	0.14	-0.23	0.82	0.973
Dementia	VLMC	NAPEPLD	0.25	0.08	3.20	0.0014	0.0346
Dementia	Astro	NAPG	0.06	0.02	3.14	0.00171	0.0139
Dementia	EN_L2_3_IT	NAPG	0.04	0.02	1.85	0.0646	0.175
Dementia	EN_L3_5_IT_1	NAPG	0.04	0.03	1.46	0.145	0.381
Dementia	EN_L3_5_IT_2	NAPG	0.03	0.02	1.73	0.0839	0.25
Dementia	EN_L3_5_IT_3	NAPG	0.03	0.02	1.54	0.123	0.276
Dementia	EN_L5_6_NP	NAPG	0.01	0.03	0.17	0.862	0.975
Dementia	EN_L5_ET	NAPG	0.04	0.32	0.13	0.9	1
Dementia	EN_L6B	NAPG	0.01	0.03	0.17	0.864	0.958
Dementia	EN_L6_CT	NAPG	-0.02	0.03	-0.82	0.414	0.705
Dementia	EN_L6_IT_1	NAPG	0.04	0.03	1.55	0.121	0.43
Dementia	EN_L6_IT_2	NAPG	0.04	0.04	1.10	0.272	0.689
Dementia	Endo	NAPG	-0.01	0.05	-0.14	0.889	0.986
Dementia	IN_ADARB2	NAPG	0.02	0.03	0.57	0.569	0.849
Dementia	IN_LAMP5_LHX6	NAPG	0.10	0.03	3.31	0.00092	0.0255
Dementia	IN_LAMP5_RELN	NAPG	0.02	0.03	0.57	0.568	0.828
Dementia	IN_PVALB	NAPG	0.03	0.02	1.48	0.139	0.438
Dementia	IN_PVALB_CHC	NAPG	0.02	0.04	0.59	0.553	0.85
Dementia	IN_SST	NAPG	0.03	0.02	1.48	0.138	0.428
Dementia	IN_VIP	NAPG	0.00	0.02	0.13	0.899	0.952
Dementia	Micro	NAPG	-0.01	0.03	-0.25	0.8	0.906
Dementia	OPC	NAPG	-0.00	0.02	-0.08	0.933	0.975
Dementia	Oligo	NAPG	0.07	0.02	3.88	0.000107	0.00259
Dementia	PC	NAPG	0.12	0.06	2.02	0.043	0.505
Dementia	VLMC	NAPG	0.16	0.07	2.27	0.023	0.141
Dementia	Astro	NAPRT	-0.05	0.05	-1.13	0.258	0.442
Dementia	EN_L2_3_IT	NAPRT	-0.04	0.05	-0.86	0.392	0.58
Dementia	EN_L3_5_IT_2	NAPRT	-0.05	0.06	-0.83	0.406	0.633
Dementia	EN_L3_5_IT_3	NAPRT	-0.01	0.06	-0.24	0.814	0.895
Dementia	IN_PVALB	NAPRT	-0.07	0.07	-0.99	0.32	0.635
Dementia	IN_VIP	NAPRT	-0.01	0.06	-0.12	0.908	0.956
Dementia	Oligo	NAPRT	-0.07	0.04	-1.78	0.0755	0.218
Dementia	Astro	NAPSA	0.05	0.06	0.78	0.435	0.614
Dementia	Oligo	NAPSA	0.03	0.05	0.61	0.539	0.73
Dementia	Astro	NARF	0.06	0.03	2.10	0.0355	0.115
Dementia	EN_L2_3_IT	NARF	-0.01	0.02	-0.68	0.493	0.671
Dementia	EN_L3_5_IT_1	NARF	0.02	0.03	0.90	0.37	0.633
Dementia	EN_L3_5_IT_2	NARF	-0.01	0.02	-0.44	0.662	0.821
Dementia	EN_L3_5_IT_3	NARF	-0.00	0.02	-0.05	0.96	0.979
Dementia	EN_L5_6_NP	NARF	-0.05	0.03	-1.40	0.162	0.701
Dementia	EN_L5_ET	NARF	0.00	0.28	0.00	0.996	1
Dementia	EN_L6B	NARF	-0.02	0.03	-0.70	0.482	0.789
Dementia	EN_L6_CT	NARF	-0.02	0.03	-0.68	0.497	0.762
Dementia	EN_L6_IT_1	NARF	-0.03	0.03	-1.18	0.238	0.583
Dementia	EN_L6_IT_2	NARF	-0.05	0.03	-1.49	0.135	0.542
Dementia	Endo	NARF	0.09	0.13	0.73	0.465	0.879
Dementia	IN_ADARB2	NARF	-0.07	0.03	-2.14	0.0327	0.263
Dementia	IN_LAMP5_LHX6	NARF	-0.07	0.03	-2.11	0.0345	0.199
Dementia	IN_LAMP5_RELN	NARF	-0.06	0.03	-2.21	0.0271	0.212
Dementia	IN_PVALB	NARF	-0.06	0.02	-3.10	0.00194	0.0526
Dementia	IN_PVALB_CHC	NARF	-0.03	0.04	-0.80	0.426	0.792
Dementia	IN_SST	NARF	-0.04	0.02	-1.67	0.0958	0.357
Dementia	IN_VIP	NARF	-0.02	0.02	-0.85	0.396	0.617
Dementia	Micro	NARF	0.05	0.03	1.58	0.113	0.327
Dementia	OPC	NARF	-0.02	0.03	-0.54	0.588	0.813
Dementia	Oligo	NARF	0.00	0.02	0.12	0.907	0.954
Dementia	PC	NARF	0.15	0.14	1.05	0.292	0.823
Dementia	Astro	NARS1	-0.05	0.02	-2.14	0.032	0.106
Dementia	EN_L2_3_IT	NARS1	-0.05	0.02	-2.54	0.0112	0.0528
Dementia	EN_L3_5_IT_1	NARS1	-0.02	0.03	-0.77	0.441	0.691
Dementia	EN_L3_5_IT_2	NARS1	-0.06	0.02	-2.61	0.00908	0.0609
Dementia	EN_L3_5_IT_3	NARS1	-0.05	0.02	-2.42	0.0154	0.0667
Dementia	EN_L5_6_NP	NARS1	-0.07	0.03	-1.95	0.0506	0.535
Dementia	EN_L5_ET	NARS1	-0.10	0.33	-0.30	0.764	0.999
Dementia	EN_L6B	NARS1	-0.03	0.03	-0.97	0.333	0.686
Dementia	EN_L6_CT	NARS1	-0.07	0.03	-2.18	0.029	0.18
Dementia	EN_L6_IT_1	NARS1	-0.07	0.03	-2.18	0.0295	0.224
Dementia	EN_L6_IT_2	NARS1	-0.06	0.04	-1.61	0.107	0.5
Dementia	Endo	NARS1	0.07	0.10	0.72	0.473	0.879
Dementia	IN_ADARB2	NARS1	-0.04	0.03	-1.41	0.16	0.525
Dementia	IN_LAMP5_LHX6	NARS1	-0.03	0.04	-0.90	0.367	0.668
Dementia	IN_LAMP5_RELN	NARS1	-0.06	0.03	-2.08	0.0376	0.251
Dementia	IN_PVALB	NARS1	-0.05	0.02	-2.09	0.0363	0.229
Dementia	IN_PVALB_CHC	NARS1	-0.04	0.04	-1.14	0.254	0.673
Dementia	IN_SST	NARS1	-0.02	0.03	-0.61	0.543	0.801
Dementia	IN_VIP	NARS1	-0.04	0.02	-1.84	0.0651	0.203
Dementia	Micro	NARS1	-0.02	0.03	-0.76	0.445	0.688
Dementia	OPC	NARS1	-0.04	0.02	-1.44	0.151	0.458
Dementia	Oligo	NARS1	0.01	0.01	0.48	0.633	0.793
Dementia	PC	NARS1	-0.01	0.13	-0.10	0.92	0.993
Dementia	Astro	NARS2	-0.00	0.02	-0.04	0.969	0.984
Dementia	EN_L2_3_IT	NARS2	0.11	0.02	4.78	1.73e-06	0.000167
Dementia	EN_L3_5_IT_1	NARS2	0.12	0.03	3.50	0.000462	0.0131
Dementia	EN_L3_5_IT_2	NARS2	0.16	0.03	6.01	1.87e-09	5.04e-07
Dementia	EN_L3_5_IT_3	NARS2	0.13	0.02	5.39	6.95e-08	5.4e-06
Dementia	EN_L5_6_NP	NARS2	0.16	0.04	3.73	0.00019	0.0874
Dementia	EN_L5_ET	NARS2	0.33	0.46	0.72	0.472	0.998
Dementia	EN_L6B	NARS2	0.17	0.04	4.19	2.8e-05	0.00238
Dementia	EN_L6_CT	NARS2	0.09	0.03	2.63	0.00843	0.0847
Dementia	EN_L6_IT_1	NARS2	0.11	0.03	3.34	0.000831	0.0299
Dementia	EN_L6_IT_2	NARS2	0.14	0.04	3.11	0.00188	0.11
Dementia	Endo	NARS2	0.15	0.13	1.08	0.28	0.78
Dementia	IN_ADARB2	NARS2	0.04	0.03	1.45	0.148	0.509
Dementia	IN_LAMP5_LHX6	NARS2	0.07	0.03	2.04	0.0409	0.218
Dementia	IN_LAMP5_RELN	NARS2	0.12	0.03	4.15	3.26e-05	0.00397
Dementia	IN_PVALB	NARS2	0.09	0.02	3.89	9.96e-05	0.00936
Dementia	IN_PVALB_CHC	NARS2	0.12	0.04	2.92	0.00347	0.0919
Dementia	IN_SST	NARS2	0.09	0.03	3.06	0.00224	0.0545
Dementia	IN_VIP	NARS2	0.11	0.02	5.40	6.8e-08	3.01e-05
Dementia	Micro	NARS2	0.09	0.03	2.93	0.00336	0.0345
Dementia	OPC	NARS2	-0.01	0.02	-0.51	0.608	0.824
Dementia	Oligo	NARS2	0.06	0.02	3.77	0.000162	0.0034
Dementia	PC	NARS2	0.09	0.14	0.69	0.491	0.888
Dementia	PVM	NARS2	0.09	0.09	1.04	0.297	0.793
Dementia	VLMC	NARS2	0.11	0.06	1.70	0.089	0.293
Dementia	Astro	NASP	0.01	0.02	0.58	0.565	0.72
Dementia	EN_L2_3_IT	NASP	-0.04	0.02	-2.53	0.0114	0.0533
Dementia	EN_L3_5_IT_1	NASP	-0.00	0.03	-0.18	0.859	0.936
Dementia	EN_L3_5_IT_2	NASP	-0.01	0.02	-0.64	0.523	0.725
Dementia	EN_L3_5_IT_3	NASP	-0.01	0.02	-0.50	0.615	0.765
Dementia	EN_L5_6_NP	NASP	-0.02	0.03	-0.45	0.655	0.935
Dementia	EN_L5_ET	NASP	-0.13	0.33	-0.40	0.692	0.998
Dementia	EN_L6B	NASP	-0.03	0.03	-0.92	0.357	0.703
Dementia	EN_L6_CT	NASP	-0.05	0.03	-2.10	0.0355	0.203
Dementia	EN_L6_IT_1	NASP	-0.07	0.03	-2.37	0.0178	0.173
Dementia	EN_L6_IT_2	NASP	0.01	0.04	0.36	0.721	0.923
Dementia	Endo	NASP	-0.06	0.05	-1.17	0.241	0.755
Dementia	IN_ADARB2	NASP	-0.06	0.03	-2.13	0.033	0.264
Dementia	IN_LAMP5_LHX6	NASP	-0.04	0.03	-1.18	0.236	0.539
Dementia	IN_LAMP5_RELN	NASP	-0.02	0.03	-0.94	0.345	0.686
Dementia	IN_PVALB	NASP	-0.03	0.02	-1.24	0.216	0.537
Dementia	IN_PVALB_CHC	NASP	0.00	0.04	0.04	0.968	0.992
Dementia	IN_SST	NASP	-0.02	0.02	-0.69	0.491	0.768
Dementia	IN_VIP	NASP	-0.05	0.02	-2.81	0.00499	0.0377
Dementia	Micro	NASP	0.02	0.03	0.70	0.483	0.716
Dementia	OPC	NASP	-0.04	0.02	-2.59	0.00954	0.136
Dementia	Oligo	NASP	-0.01	0.02	-0.41	0.684	0.828
Dementia	PC	NASP	-0.01	0.05	-0.13	0.895	0.991
Dementia	PVM	NASP	0.07	0.08	0.93	0.354	0.829
Dementia	VLMC	NASP	0.13	0.06	2.08	0.0378	0.188
Dementia	Astro	NAT10	-0.03	0.02	-1.47	0.141	0.296
Dementia	EN_L2_3_IT	NAT10	-0.03	0.01	-2.24	0.0251	0.0918
Dementia	EN_L3_5_IT_1	NAT10	-0.00	0.03	-0.14	0.889	0.951
Dementia	EN_L3_5_IT_2	NAT10	-0.01	0.02	-0.59	0.556	0.749
Dementia	EN_L3_5_IT_3	NAT10	-0.02	0.02	-1.01	0.312	0.509
Dementia	EN_L5_6_NP	NAT10	-0.04	0.03	-1.16	0.248	0.762
Dementia	EN_L5_ET	NAT10	-0.18	0.35	-0.52	0.603	0.998
Dementia	EN_L6B	NAT10	-0.01	0.03	-0.20	0.844	0.953
Dementia	EN_L6_CT	NAT10	0.03	0.03	0.99	0.323	0.636
Dementia	EN_L6_IT_1	NAT10	-0.06	0.03	-2.27	0.0234	0.199
Dementia	EN_L6_IT_2	NAT10	-0.00	0.04	-0.11	0.916	0.982
Dementia	Endo	NAT10	0.01	0.13	0.05	0.957	0.996
Dementia	IN_ADARB2	NAT10	0.02	0.03	0.73	0.468	0.797
Dementia	IN_LAMP5_LHX6	NAT10	-0.01	0.04	-0.39	0.696	0.868
Dementia	IN_LAMP5_RELN	NAT10	-0.04	0.03	-1.47	0.143	0.469
Dementia	IN_PVALB	NAT10	-0.01	0.02	-0.64	0.524	0.786
Dementia	IN_PVALB_CHC	NAT10	-0.05	0.04	-1.17	0.243	0.664
Dementia	IN_SST	NAT10	-0.02	0.02	-0.84	0.398	0.707
Dementia	IN_VIP	NAT10	-0.01	0.02	-0.54	0.592	0.766
Dementia	Micro	NAT10	0.02	0.04	0.41	0.683	0.845
Dementia	OPC	NAT10	-0.03	0.02	-1.09	0.275	0.587
Dementia	Oligo	NAT10	-0.02	0.02	-1.50	0.135	0.317
Dementia	Astro	NAT14	0.05	0.03	1.80	0.0721	0.189
Dementia	EN_L2_3_IT	NAT14	-0.04	0.03	-1.51	0.132	0.282
Dementia	EN_L3_5_IT_1	NAT14	0.00	0.04	0.10	0.92	0.965
Dementia	EN_L3_5_IT_2	NAT14	-0.07	0.03	-2.20	0.0275	0.125
Dementia	EN_L3_5_IT_3	NAT14	-0.07	0.03	-2.21	0.0268	0.0964
Dementia	EN_L5_6_NP	NAT14	0.04	0.05	0.70	0.484	0.884
Dementia	EN_L6B	NAT14	-0.07	0.06	-1.30	0.193	0.542
Dementia	EN_L6_CT	NAT14	-0.17	0.06	-3.11	0.00186	0.033
Dementia	EN_L6_IT_1	NAT14	-0.09	0.05	-1.90	0.0575	0.307
Dementia	EN_L6_IT_2	NAT14	-0.10	0.17	-0.58	0.56	0.862
Dementia	IN_ADARB2	NAT14	-0.04	0.04	-0.96	0.338	0.705
Dementia	IN_LAMP5_RELN	NAT14	-0.08	0.05	-1.62	0.106	0.409
Dementia	IN_PVALB	NAT14	-0.04	0.03	-1.09	0.275	0.596
Dementia	IN_PVALB_CHC	NAT14	0.02	0.05	0.32	0.748	0.924
Dementia	IN_SST	NAT14	-0.01	0.04	-0.16	0.869	0.955
Dementia	IN_VIP	NAT14	-0.06	0.03	-2.30	0.0215	0.0998
Dementia	OPC	NAT14	-0.04	0.03	-1.25	0.213	0.528
Dementia	Oligo	NAT14	-0.02	0.03	-0.64	0.519	0.715
Dementia	IN_VIP	NAT16	-0.48	0.07	-7.38	1.53e-13	1.97e-09
Dementia	OPC	NAT16	0.03	0.06	0.53	0.599	0.819
Dementia	Astro	NAT8L	-0.07	0.03	-2.16	0.0311	0.104
Dementia	EN_L2_3_IT	NAT8L	-0.04	0.03	-1.58	0.113	0.254
Dementia	EN_L3_5_IT_1	NAT8L	-0.04	0.04	-1.13	0.259	0.526
Dementia	EN_L3_5_IT_2	NAT8L	-0.05	0.03	-1.49	0.136	0.339
Dementia	EN_L3_5_IT_3	NAT8L	-0.11	0.03	-3.61	0.000302	0.00393
Dementia	EN_L5_6_NP	NAT8L	-0.06	0.04	-1.29	0.198	0.727
Dementia	EN_L5_ET	NAT8L	0.01	0.41	0.01	0.988	1
Dementia	EN_L6B	NAT8L	-0.04	0.04	-0.94	0.346	0.694
Dementia	EN_L6_CT	NAT8L	-0.11	0.04	-2.88	0.00403	0.0538
Dementia	EN_L6_IT_1	NAT8L	-0.06	0.04	-1.78	0.0755	0.351
Dementia	EN_L6_IT_2	NAT8L	0.04	0.05	0.92	0.359	0.756
Dementia	IN_ADARB2	NAT8L	-0.08	0.05	-1.79	0.0731	0.381
Dementia	IN_LAMP5_LHX6	NAT8L	-0.07	0.05	-1.55	0.122	0.391
Dementia	IN_LAMP5_RELN	NAT8L	-0.06	0.04	-1.54	0.125	0.439
Dementia	IN_PVALB	NAT8L	-0.03	0.03	-1.07	0.283	0.603
Dementia	IN_PVALB_CHC	NAT8L	-0.05	0.05	-1.07	0.285	0.701
Dementia	IN_SST	NAT8L	-0.07	0.03	-2.20	0.0275	0.191
Dementia	IN_VIP	NAT8L	-0.11	0.03	-3.72	0.0002	0.00482
Dementia	Micro	NAT8L	-0.03	0.05	-0.66	0.512	0.739
Dementia	OPC	NAT8L	0.02	0.03	0.60	0.55	0.789
Dementia	Oligo	NAT8L	0.07	0.03	2.24	0.0251	0.105
Dementia	Astro	NAT9	0.04	0.03	1.61	0.107	0.246
Dementia	EN_L2_3_IT	NAT9	-0.05	0.02	-2.54	0.011	0.052
Dementia	EN_L3_5_IT_1	NAT9	-0.03	0.04	-0.79	0.428	0.682
Dementia	EN_L3_5_IT_2	NAT9	-0.12	0.03	-3.86	0.000114	0.00258
Dementia	EN_L3_5_IT_3	NAT9	-0.08	0.03	-2.33	0.0201	0.0798
Dementia	EN_L5_6_NP	NAT9	-0.07	0.05	-1.28	0.201	0.73
Dementia	EN_L6B	NAT9	-0.06	0.05	-1.23	0.218	0.574
Dementia	EN_L6_CT	NAT9	-0.05	0.05	-1.15	0.251	0.566
Dementia	EN_L6_IT_1	NAT9	-0.07	0.04	-1.77	0.0772	0.354
Dementia	EN_L6_IT_2	NAT9	-0.02	0.05	-0.46	0.642	0.892
Dementia	IN_ADARB2	NAT9	-0.08	0.05	-1.61	0.106	0.445
Dementia	IN_LAMP5_LHX6	NAT9	-0.08	0.06	-1.38	0.166	0.451
Dementia	IN_LAMP5_RELN	NAT9	-0.13	0.04	-2.84	0.00449	0.0809
Dementia	IN_PVALB	NAT9	-0.02	0.03	-0.76	0.449	0.736
Dementia	IN_SST	NAT9	-0.01	0.04	-0.36	0.721	0.892
Dementia	IN_VIP	NAT9	-0.09	0.03	-3.00	0.00273	0.0255
Dementia	Micro	NAT9	-0.01	0.04	-0.35	0.728	0.868
Dementia	OPC	NAT9	0.01	0.03	0.45	0.652	0.848
Dementia	Oligo	NAT9	-0.04	0.02	-2.12	0.0337	0.128
Dementia	Astro	NATD1	-0.01	0.05	-0.13	0.897	0.946
Dementia	EN_L2_3_IT	NATD1	-0.02	0.04	-0.42	0.673	0.805
Dementia	EN_L3_5_IT_2	NATD1	-0.01	0.05	-0.11	0.916	0.96
Dementia	EN_L3_5_IT_3	NATD1	-0.08	0.05	-1.55	0.121	0.272
Dementia	IN_PVALB	NATD1	-0.00	0.05	-0.04	0.964	0.986
Dementia	IN_VIP	NATD1	0.04	0.05	0.71	0.477	0.682
Dementia	Oligo	NATD1	0.02	0.04	0.67	0.503	0.703
Dementia	Astro	NAV1	0.00	0.03	0.04	0.97	0.985
Dementia	EN_L2_3_IT	NAV1	0.05	0.02	2.59	0.00957	0.0476
Dementia	EN_L3_5_IT_1	NAV1	0.03	0.02	1.25	0.213	0.474
Dementia	EN_L3_5_IT_2	NAV1	0.07	0.02	3.82	0.000133	0.00291
Dementia	EN_L3_5_IT_3	NAV1	0.07	0.02	3.49	0.000486	0.0056
Dementia	EN_L5_6_NP	NAV1	-0.00	0.03	-0.00	0.999	0.999
Dementia	EN_L5_ET	NAV1	0.03	0.23	0.11	0.911	1
Dementia	EN_L6B	NAV1	0.03	0.03	1.04	0.299	0.655
Dementia	EN_L6_CT	NAV1	0.04	0.02	1.87	0.0619	0.278
Dementia	EN_L6_IT_1	NAV1	0.01	0.03	0.50	0.621	0.853
Dementia	EN_L6_IT_2	NAV1	0.00	0.03	0.01	0.995	0.999
Dementia	Endo	NAV1	0.20	0.06	3.44	0.000578	0.0648
Dementia	IN_ADARB2	NAV1	0.05	0.02	2.19	0.0282	0.247
Dementia	IN_LAMP5_LHX6	NAV1	0.03	0.02	1.29	0.197	0.491
Dementia	IN_LAMP5_RELN	NAV1	0.02	0.02	0.96	0.335	0.678
Dementia	IN_PVALB	NAV1	0.04	0.02	2.61	0.00907	0.116
Dementia	IN_PVALB_CHC	NAV1	0.06	0.02	2.47	0.0135	0.194
Dementia	IN_SST	NAV1	0.01	0.02	0.46	0.647	0.857
Dementia	IN_VIP	NAV1	0.01	0.01	0.51	0.613	0.78
Dementia	Micro	NAV1	0.04	0.04	1.02	0.306	0.569
Dementia	OPC	NAV1	0.00	0.02	0.16	0.872	0.952
Dementia	Oligo	NAV1	0.03	0.02	1.56	0.119	0.291
Dementia	PC	NAV1	-0.00	0.05	-0.05	0.964	0.997
Dementia	PVM	NAV1	0.32	0.10	3.26	0.00113	0.27
Dementia	VLMC	NAV1	-0.02	0.06	-0.33	0.744	0.88
Dementia	Astro	NAV2	0.10	0.03	3.25	0.00114	0.0104
Dementia	EN_L2_3_IT	NAV2	0.02	0.01	1.30	0.194	0.366
Dementia	EN_L3_5_IT_1	NAV2	0.03	0.02	1.87	0.0617	0.239
Dementia	EN_L3_5_IT_2	NAV2	0.00	0.02	0.21	0.831	0.917
Dementia	EN_L3_5_IT_3	NAV2	0.05	0.02	3.12	0.00183	0.0147
Dementia	EN_L5_6_NP	NAV2	-0.01	0.02	-0.41	0.681	0.938
Dementia	EN_L5_ET	NAV2	-0.28	0.17	-1.71	0.088	0.953
Dementia	EN_L6B	NAV2	0.03	0.02	1.08	0.282	0.636
Dementia	EN_L6_CT	NAV2	0.01	0.02	0.62	0.534	0.785
Dementia	EN_L6_IT_1	NAV2	0.01	0.02	0.34	0.731	0.902
Dementia	EN_L6_IT_2	NAV2	0.05	0.03	1.67	0.094	0.476
Dementia	Endo	NAV2	-0.06	0.05	-1.07	0.286	0.787
Dementia	IN_ADARB2	NAV2	0.00	0.02	0.09	0.929	0.98
Dementia	IN_LAMP5_LHX6	NAV2	0.06	0.02	3.54	0.000403	0.0151
Dementia	IN_LAMP5_RELN	NAV2	0.03	0.02	2.06	0.039	0.257
Dementia	IN_PVALB	NAV2	0.02	0.01	1.70	0.089	0.355
Dementia	IN_PVALB_CHC	NAV2	0.08	0.03	2.64	0.00833	0.149
Dementia	IN_SST	NAV2	-0.01	0.02	-0.80	0.427	0.727
Dementia	IN_VIP	NAV2	-0.02	0.01	-1.64	0.102	0.269
Dementia	Micro	NAV2	-0.11	0.07	-1.55	0.121	0.342
Dementia	OPC	NAV2	0.02	0.02	0.85	0.397	0.689
Dementia	Oligo	NAV2	0.06	0.04	1.43	0.154	0.345
Dementia	PC	NAV2	-0.06	0.07	-0.89	0.374	0.855
Dementia	PVM	NAV2	0.01	0.13	0.08	0.935	0.986
Dementia	SMC	NAV2	0.28	0.15	1.90	0.058	0.477
Dementia	VLMC	NAV2	-0.10	0.09	-1.10	0.27	0.525
Dementia	Astro	NAV3	0.07	0.02	2.63	0.00866	0.0423
Dementia	EN_L2_3_IT	NAV3	0.01	0.02	0.43	0.669	0.802
Dementia	EN_L3_5_IT_1	NAV3	0.02	0.02	1.36	0.174	0.421
Dementia	EN_L3_5_IT_2	NAV3	-0.04	0.02	-2.38	0.0171	0.0922
Dementia	EN_L3_5_IT_3	NAV3	-0.01	0.02	-0.66	0.509	0.684
Dementia	EN_L5_6_NP	NAV3	0.04	0.02	2.33	0.0199	0.41
Dementia	EN_L5_ET	NAV3	-0.11	0.17	-0.64	0.524	0.998
Dementia	EN_L6B	NAV3	-0.06	0.02	-2.55	0.0107	0.125
Dementia	EN_L6_CT	NAV3	-0.07	0.02	-3.38	0.000728	0.0179
Dementia	EN_L6_IT_1	NAV3	-0.01	0.02	-0.28	0.778	0.92
Dementia	EN_L6_IT_2	NAV3	0.05	0.02	2.08	0.0373	0.346
Dementia	Endo	NAV3	0.05	0.07	0.72	0.474	0.88
Dementia	IN_ADARB2	NAV3	0.08	0.02	3.94	8.16e-05	0.0135
Dementia	IN_LAMP5_LHX6	NAV3	0.06	0.02	2.83	0.0047	0.0688
Dementia	IN_LAMP5_RELN	NAV3	0.06	0.02	3.15	0.00162	0.0455
Dementia	IN_PVALB	NAV3	0.03	0.02	1.98	0.0481	0.263
Dementia	IN_PVALB_CHC	NAV3	0.01	0.02	0.26	0.797	0.943
Dementia	IN_SST	NAV3	0.02	0.02	1.00	0.317	0.64
Dementia	IN_VIP	NAV3	0.08	0.02	4.65	3.27e-06	0.000377
Dementia	Micro	NAV3	-0.14	0.04	-3.61	0.000309	0.00643
Dementia	OPC	NAV3	0.05	0.02	2.90	0.00375	0.0838
Dementia	Oligo	NAV3	-0.01	0.03	-0.45	0.655	0.807
Dementia	PC	NAV3	-0.01	0.06	-0.13	0.9	0.992
Dementia	PVM	NAV3	0.05	0.10	0.50	0.614	0.927
Dementia	SMC	NAV3	0.32	0.16	1.98	0.0481	0.457
Dementia	VLMC	NAV3	0.01	0.07	0.16	0.874	0.945
Dementia	Astro	NAXD	0.04	0.02	1.70	0.0883	0.216
Dementia	EN_L2_3_IT	NAXD	0.03	0.02	1.84	0.0663	0.178
Dementia	EN_L3_5_IT_1	NAXD	0.01	0.03	0.52	0.602	0.804
Dementia	EN_L3_5_IT_2	NAXD	0.03	0.02	1.22	0.224	0.453
Dementia	EN_L3_5_IT_3	NAXD	0.02	0.02	1.17	0.242	0.435
Dementia	EN_L5_6_NP	NAXD	0.02	0.04	0.51	0.61	0.922
Dementia	EN_L6B	NAXD	0.02	0.04	0.53	0.595	0.847
Dementia	EN_L6_CT	NAXD	0.01	0.03	0.29	0.772	0.915
Dementia	EN_L6_IT_1	NAXD	0.03	0.03	1.17	0.243	0.587
Dementia	EN_L6_IT_2	NAXD	-0.01	0.05	-0.20	0.839	0.961
Dementia	Endo	NAXD	-0.21	0.13	-1.59	0.112	0.593
Dementia	IN_ADARB2	NAXD	0.06	0.04	1.51	0.13	0.482
Dementia	IN_LAMP5_LHX6	NAXD	0.08	0.04	1.93	0.053	0.25
Dementia	IN_LAMP5_RELN	NAXD	0.03	0.03	0.98	0.33	0.674
Dementia	IN_PVALB	NAXD	0.04	0.02	1.80	0.0716	0.319
Dementia	IN_PVALB_CHC	NAXD	-0.04	0.05	-0.78	0.433	0.796
Dementia	IN_SST	NAXD	-0.01	0.03	-0.34	0.734	0.897
Dementia	IN_VIP	NAXD	-0.00	0.02	-0.10	0.922	0.962
Dementia	Micro	NAXD	0.04	0.03	1.30	0.194	0.445
Dementia	OPC	NAXD	0.04	0.03	1.64	0.102	0.388
Dementia	Oligo	NAXD	0.01	0.01	0.62	0.536	0.728
Dementia	PC	NAXD	0.11	0.06	1.72	0.0861	0.638
Dementia	Astro	NAXE	0.11	0.03	3.29	0.00101	0.00954
Dementia	EN_L2_3_IT	NAXE	-0.02	0.02	-0.97	0.333	0.522
Dementia	EN_L3_5_IT_1	NAXE	-0.02	0.03	-0.61	0.542	0.763
Dementia	EN_L3_5_IT_2	NAXE	-0.02	0.02	-0.81	0.416	0.642
Dementia	EN_L3_5_IT_3	NAXE	0.03	0.03	1.08	0.28	0.477
Dementia	EN_L5_6_NP	NAXE	-0.01	0.04	-0.33	0.745	0.953
Dementia	EN_L5_ET	NAXE	0.18	0.43	0.43	0.667	0.998
Dementia	EN_L6B	NAXE	0.05	0.04	1.17	0.242	0.599
Dementia	EN_L6_CT	NAXE	0.01	0.04	0.29	0.771	0.915
Dementia	EN_L6_IT_1	NAXE	-0.02	0.03	-0.59	0.556	0.819
Dementia	EN_L6_IT_2	NAXE	-0.05	0.05	-1.19	0.235	0.657
Dementia	IN_ADARB2	NAXE	-0.01	0.03	-0.18	0.86	0.961
Dementia	IN_LAMP5_LHX6	NAXE	-0.00	0.03	-0.00	0.996	0.998
Dementia	IN_LAMP5_RELN	NAXE	0.03	0.03	1.00	0.318	0.666
Dementia	IN_PVALB	NAXE	-0.02	0.02	-0.94	0.346	0.657
Dementia	IN_PVALB_CHC	NAXE	0.00	0.04	0.10	0.917	0.979
Dementia	IN_SST	NAXE	0.01	0.03	0.46	0.646	0.857
Dementia	IN_VIP	NAXE	-0.02	0.02	-0.98	0.327	0.55
Dementia	Micro	NAXE	0.03	0.05	0.63	0.53	0.75
Dementia	OPC	NAXE	-0.07	0.03	-2.59	0.00964	0.136
Dementia	Oligo	NAXE	0.01	0.02	0.35	0.723	0.852
Dementia	Adaptive	NBAS	-0.03	0.08	-0.39	0.699	0.992
Dementia	Astro	NBAS	0.00	0.02	0.05	0.962	0.98
Dementia	EN_L2_3_IT	NBAS	0.04	0.01	2.85	0.00437	0.0283
Dementia	EN_L3_5_IT_1	NBAS	0.04	0.02	2.33	0.0197	0.125
Dementia	EN_L3_5_IT_2	NBAS	0.04	0.01	2.93	0.00342	0.0317
Dementia	EN_L3_5_IT_3	NBAS	0.05	0.02	3.03	0.00247	0.0183
Dementia	EN_L5_6_NP	NBAS	0.03	0.02	1.19	0.236	0.753
Dementia	EN_L5_ET	NBAS	-0.00	0.21	-0.01	0.995	1
Dementia	EN_L6B	NBAS	0.05	0.02	2.10	0.0354	0.237
Dementia	EN_L6_CT	NBAS	0.00	0.02	0.22	0.825	0.936
Dementia	EN_L6_IT_1	NBAS	0.03	0.02	1.31	0.192	0.531
Dementia	EN_L6_IT_2	NBAS	0.07	0.03	2.60	0.00921	0.205
Dementia	Endo	NBAS	-0.09	0.04	-2.15	0.0312	0.384
Dementia	IN_ADARB2	NBAS	0.00	0.02	0.15	0.88	0.968
Dementia	IN_LAMP5_LHX6	NBAS	0.02	0.02	1.17	0.24	0.543
Dementia	IN_LAMP5_RELN	NBAS	0.05	0.02	2.62	0.00876	0.117
Dementia	IN_PVALB	NBAS	0.04	0.02	2.47	0.0136	0.142
Dementia	IN_PVALB_CHC	NBAS	0.01	0.02	0.26	0.792	0.941
Dementia	IN_SST	NBAS	0.06	0.02	3.54	0.000402	0.0207
Dementia	IN_VIP	NBAS	0.01	0.01	1.03	0.303	0.526
Dementia	Micro	NBAS	0.03	0.02	1.62	0.105	0.311
Dementia	OPC	NBAS	0.02	0.02	1.20	0.23	0.543
Dementia	Oligo	NBAS	0.01	0.01	0.84	0.399	0.617
Dementia	PC	NBAS	-0.00	0.04	-0.12	0.902	0.992
Dementia	PVM	NBAS	0.04	0.06	0.78	0.437	0.852
Dementia	SMC	NBAS	-0.04	0.10	-0.44	0.657	0.904
Dementia	VLMC	NBAS	0.02	0.04	0.42	0.673	0.835
Dementia	Astro	NBDY	0.03	0.02	1.33	0.182	0.351
Dementia	EN_L2_3_IT	NBDY	0.01	0.02	0.51	0.614	0.764
Dementia	EN_L3_5_IT_1	NBDY	0.07	0.03	2.33	0.0196	0.125
Dementia	EN_L3_5_IT_2	NBDY	0.04	0.03	1.41	0.159	0.371
Dementia	EN_L3_5_IT_3	NBDY	0.02	0.03	0.89	0.376	0.568
Dementia	EN_L5_6_NP	NBDY	0.03	0.04	0.72	0.469	0.879
Dementia	EN_L5_ET	NBDY	0.21	0.58	0.36	0.716	0.998
Dementia	EN_L6B	NBDY	0.04	0.04	1.08	0.279	0.634
Dementia	EN_L6_CT	NBDY	-0.03	0.03	-0.80	0.422	0.711
Dementia	EN_L6_IT_1	NBDY	-0.01	0.03	-0.45	0.656	0.87
Dementia	EN_L6_IT_2	NBDY	-0.07	0.04	-1.76	0.0792	0.45
Dementia	Endo	NBDY	-0.02	0.06	-0.30	0.762	0.959
Dementia	IN_ADARB2	NBDY	0.02	0.03	0.52	0.606	0.863
Dementia	IN_LAMP5_LHX6	NBDY	0.13	0.04	3.19	0.00141	0.0338
Dementia	IN_LAMP5_RELN	NBDY	0.07	0.03	1.95	0.0512	0.289
Dementia	IN_PVALB	NBDY	0.03	0.03	1.08	0.279	0.599
Dementia	IN_PVALB_CHC	NBDY	0.03	0.04	0.70	0.487	0.825
Dementia	IN_SST	NBDY	0.04	0.03	1.27	0.204	0.522
Dementia	IN_VIP	NBDY	0.04	0.02	1.53	0.126	0.309
Dementia	Micro	NBDY	0.06	0.03	2.16	0.0308	0.15
Dementia	OPC	NBDY	-0.00	0.02	-0.09	0.928	0.973
Dementia	Oligo	NBDY	0.10	0.02	4.60	4.22e-06	0.000281
Dementia	PC	NBDY	-0.02	0.06	-0.31	0.759	0.961
Dementia	PVM	NBDY	0.23	0.09	2.61	0.00907	0.358
Dementia	VLMC	NBDY	-0.00	0.06	-0.01	0.993	0.996
Dementia	Astro	NBEA	0.04	0.02	1.99	0.0468	0.139
Dementia	EN_L2_3_IT	NBEA	0.02	0.01	1.72	0.0852	0.211
Dementia	EN_L3_5_IT_1	NBEA	0.04	0.02	2.69	0.00709	0.0688
Dementia	EN_L3_5_IT_2	NBEA	0.03	0.01	2.47	0.0137	0.0794
Dementia	EN_L3_5_IT_3	NBEA	0.03	0.01	2.60	0.0094	0.0472
Dementia	EN_L5_6_NP	NBEA	0.03	0.02	1.82	0.069	0.583
Dementia	EN_L5_ET	NBEA	-0.09	0.17	-0.56	0.575	0.998
Dementia	EN_L6B	NBEA	0.02	0.02	1.04	0.3	0.655
Dementia	EN_L6_CT	NBEA	0.00	0.01	0.04	0.971	0.99
Dementia	EN_L6_IT_1	NBEA	0.03	0.02	1.75	0.0794	0.358
Dementia	EN_L6_IT_2	NBEA	0.06	0.02	2.61	0.00912	0.205
Dementia	Endo	NBEA	-0.01	0.05	-0.10	0.922	0.992
Dementia	IN_ADARB2	NBEA	0.07	0.02	3.46	0.000534	0.0389
Dementia	IN_LAMP5_LHX6	NBEA	0.09	0.02	4.98	6.42e-07	0.000214
Dementia	IN_LAMP5_RELN	NBEA	0.02	0.02	1.39	0.164	0.5
Dementia	IN_PVALB	NBEA	0.03	0.01	2.33	0.0201	0.172
Dementia	IN_PVALB_CHC	NBEA	0.08	0.02	4.34	1.44e-05	0.00228
Dementia	IN_SST	NBEA	0.07	0.01	4.75	2e-06	0.000808
Dementia	IN_VIP	NBEA	0.04	0.01	2.94	0.00329	0.0288
Dementia	Micro	NBEA	0.05	0.02	2.32	0.0202	0.114
Dementia	OPC	NBEA	0.05	0.01	3.61	0.000308	0.0252
Dementia	Oligo	NBEA	0.10	0.02	5.49	4.13e-08	1.33e-05
Dementia	PC	NBEA	0.05	0.04	1.34	0.18	0.755
Dementia	PVM	NBEA	0.04	0.06	0.67	0.506	0.876
Dementia	SMC	NBEA	0.00	0.10	0.00	0.998	0.999
Dementia	VLMC	NBEA	-0.05	0.04	-1.12	0.265	0.521
Dementia	Astro	NBEAL1	0.03	0.02	2.06	0.0399	0.124
Dementia	EN_L2_3_IT	NBEAL1	0.07	0.02	3.86	0.000111	0.00261
Dementia	EN_L3_5_IT_1	NBEAL1	0.04	0.02	1.84	0.066	0.247
Dementia	EN_L3_5_IT_2	NBEAL1	0.06	0.02	3.34	0.000827	0.0114
Dementia	EN_L3_5_IT_3	NBEAL1	0.10	0.02	5.49	4.09e-08	3.58e-06
Dementia	EN_L5_6_NP	NBEAL1	0.02	0.03	0.63	0.532	0.9
Dementia	EN_L5_ET	NBEAL1	-0.02	0.25	-0.09	0.929	1
Dementia	EN_L6B	NBEAL1	0.06	0.03	2.29	0.0221	0.184
Dementia	EN_L6_CT	NBEAL1	0.09	0.03	3.36	0.000783	0.0186
Dementia	EN_L6_IT_1	NBEAL1	0.06	0.02	2.37	0.0178	0.173
Dementia	EN_L6_IT_2	NBEAL1	0.04	0.03	1.29	0.197	0.62
Dementia	Endo	NBEAL1	-0.00	0.05	-0.04	0.965	0.996
Dementia	IN_ADARB2	NBEAL1	0.08	0.02	3.39	0.000707	0.0446
Dementia	IN_LAMP5_LHX6	NBEAL1	0.08	0.03	2.79	0.0052	0.0727
Dementia	IN_LAMP5_RELN	NBEAL1	0.07	0.02	2.99	0.00283	0.0612
Dementia	IN_PVALB	NBEAL1	0.03	0.02	1.95	0.0509	0.271
Dementia	IN_PVALB_CHC	NBEAL1	0.07	0.03	2.62	0.00881	0.153
Dementia	IN_SST	NBEAL1	0.07	0.02	3.15	0.00161	0.0459
Dementia	IN_VIP	NBEAL1	0.04	0.02	2.51	0.0121	0.068
Dementia	Micro	NBEAL1	0.07	0.02	3.10	0.00195	0.0239
Dementia	OPC	NBEAL1	0.05	0.02	3.25	0.00115	0.0463
Dementia	Oligo	NBEAL1	0.04	0.01	3.00	0.00272	0.0232
Dementia	PC	NBEAL1	-0.01	0.04	-0.37	0.713	0.951
Dementia	PVM	NBEAL1	0.10	0.08	1.25	0.213	0.747
Dementia	SMC	NBEAL1	0.04	0.09	0.44	0.659	0.906
Dementia	VLMC	NBEAL1	0.05	0.05	0.97	0.33	0.583
Dementia	Astro	NBEAL2	0.09	0.04	2.44	0.0146	0.0611
Dementia	EN_L2_3_IT	NBEAL2	0.04	0.03	1.45	0.146	0.301
Dementia	EN_L3_5_IT_1	NBEAL2	0.02	0.05	0.36	0.721	0.875
Dementia	EN_L3_5_IT_2	NBEAL2	0.08	0.04	2.00	0.045	0.171
Dementia	EN_L3_5_IT_3	NBEAL2	0.09	0.04	2.24	0.0248	0.0918
Dementia	EN_L6_CT	NBEAL2	0.17	0.13	1.29	0.196	0.507
Dementia	EN_L6_IT_1	NBEAL2	0.07	0.05	1.31	0.19	0.529
Dementia	Endo	NBEAL2	-0.21	0.14	-1.49	0.135	0.637
Dementia	IN_VIP	NBEAL2	-0.02	0.05	-0.42	0.677	0.823
Dementia	Micro	NBEAL2	0.10	0.04	2.33	0.02	0.114
Dementia	Oligo	NBEAL2	0.10	0.04	2.36	0.0184	0.0856
Dementia	Astro	NBL1	-0.01	0.03	-0.22	0.823	0.902
Dementia	EN_L2_3_IT	NBL1	0.03	0.03	1.10	0.27	0.454
Dementia	EN_L3_5_IT_1	NBL1	-0.02	0.05	-0.53	0.593	0.799
Dementia	EN_L3_5_IT_2	NBL1	-0.03	0.04	-0.68	0.497	0.705
Dementia	EN_L3_5_IT_3	NBL1	-0.01	0.04	-0.17	0.864	0.925
Dementia	EN_L5_6_NP	NBL1	0.08	0.06	1.40	0.161	0.701
Dementia	EN_L6B	NBL1	0.04	0.06	0.59	0.552	0.825
Dementia	EN_L6_CT	NBL1	0.03	0.06	0.59	0.554	0.8
Dementia	EN_L6_IT_1	NBL1	0.01	0.05	0.28	0.782	0.923
Dementia	IN_ADARB2	NBL1	0.05	0.05	1.13	0.26	0.638
Dementia	IN_LAMP5_LHX6	NBL1	0.06	0.05	1.17	0.243	0.547
Dementia	IN_LAMP5_RELN	NBL1	0.02	0.05	0.41	0.684	0.89
Dementia	IN_PVALB	NBL1	0.00	0.04	0.13	0.899	0.961
Dementia	IN_PVALB_CHC	NBL1	-0.01	0.06	-0.17	0.866	0.966
Dementia	IN_SST	NBL1	-0.04	0.04	-0.94	0.348	0.669
Dementia	IN_VIP	NBL1	-0.04	0.03	-1.49	0.135	0.322
Dementia	Micro	NBL1	-0.03	0.05	-0.53	0.594	0.79
Dementia	OPC	NBL1	0.15	0.13	1.13	0.259	0.57
Dementia	Oligo	NBL1	-0.02	0.04	-0.47	0.638	0.797
Dementia	PC	NBL1	0.04	0.13	0.28	0.782	0.968
Dementia	Astro	NBN	0.03	0.02	1.32	0.187	0.357
Dementia	EN_L2_3_IT	NBN	0.00	0.02	0.27	0.785	0.879
Dementia	EN_L3_5_IT_1	NBN	-0.02	0.03	-0.64	0.522	0.749
Dementia	EN_L3_5_IT_2	NBN	0.04	0.02	1.99	0.0469	0.176
Dementia	EN_L3_5_IT_3	NBN	0.01	0.02	0.70	0.486	0.666
Dementia	EN_L5_6_NP	NBN	0.02	0.04	0.61	0.544	0.903
Dementia	EN_L5_ET	NBN	0.17	0.27	0.64	0.524	0.998
Dementia	EN_L6B	NBN	0.04	0.03	1.37	0.17	0.518
Dementia	EN_L6_CT	NBN	0.01	0.03	0.37	0.71	0.889
Dementia	EN_L6_IT_1	NBN	0.01	0.03	0.27	0.786	0.925
Dementia	EN_L6_IT_2	NBN	0.02	0.04	0.43	0.668	0.9
Dementia	Endo	NBN	-0.15	0.14	-1.14	0.256	0.764
Dementia	IN_ADARB2	NBN	0.03	0.03	0.89	0.375	0.734
Dementia	IN_LAMP5_LHX6	NBN	0.03	0.03	1.18	0.239	0.542
Dementia	IN_LAMP5_RELN	NBN	-0.03	0.03	-0.87	0.383	0.713
Dementia	IN_PVALB	NBN	0.05	0.02	2.63	0.00851	0.112
Dementia	IN_PVALB_CHC	NBN	0.01	0.04	0.25	0.8	0.943
Dementia	IN_SST	NBN	0.05	0.02	2.33	0.0196	0.161
Dementia	IN_VIP	NBN	0.03	0.02	1.39	0.164	0.364
Dementia	Micro	NBN	0.02	0.03	0.79	0.431	0.677
Dementia	OPC	NBN	-0.01	0.02	-0.58	0.56	0.795
Dementia	Oligo	NBN	-0.02	0.02	-1.13	0.259	0.476
Dementia	PC	NBN	0.05	0.13	0.40	0.691	0.943
Dementia	Astro	NBPF1	0.14	0.03	4.71	2.43e-06	0.00011
Dementia	EN_L2_3_IT	NBPF1	0.07	0.03	2.42	0.0155	0.0659
Dementia	EN_L3_5_IT_1	NBPF1	0.08	0.04	2.05	0.0399	0.188
Dementia	EN_L3_5_IT_2	NBPF1	0.08	0.04	2.34	0.0193	0.0998
Dementia	EN_L3_5_IT_3	NBPF1	0.10	0.03	2.90	0.00379	0.0248
Dementia	EN_L5_6_NP	NBPF1	0.03	0.04	0.74	0.458	0.873
Dementia	EN_L5_ET	NBPF1	0.10	0.43	0.23	0.82	0.999
Dementia	EN_L6B	NBPF1	-0.02	0.04	-0.50	0.614	0.858
Dementia	EN_L6_CT	NBPF1	0.07	0.04	1.60	0.109	0.379
Dementia	EN_L6_IT_1	NBPF1	0.07	0.04	1.64	0.1	0.395
Dementia	EN_L6_IT_2	NBPF1	0.01	0.05	0.23	0.818	0.953
Dementia	Endo	NBPF1	0.25	0.14	1.73	0.0833	0.541
Dementia	IN_ADARB2	NBPF1	0.06	0.04	1.72	0.0849	0.406
Dementia	IN_LAMP5_LHX6	NBPF1	0.04	0.04	0.97	0.331	0.638
Dementia	IN_LAMP5_RELN	NBPF1	0.07	0.04	1.96	0.0499	0.286
Dementia	IN_PVALB	NBPF1	0.03	0.03	1.12	0.262	0.584
Dementia	IN_PVALB_CHC	NBPF1	0.11	0.04	2.54	0.011	0.175
Dementia	IN_SST	NBPF1	0.07	0.03	2.44	0.0148	0.142
Dementia	IN_VIP	NBPF1	0.07	0.03	2.67	0.00752	0.0495
Dementia	Micro	NBPF1	0.10	0.04	2.64	0.00838	0.0638
Dementia	OPC	NBPF1	0.03	0.03	0.85	0.396	0.688
Dementia	Oligo	NBPF1	0.17	0.04	4.64	3.53e-06	0.000251
Dementia	PVM	NBPF1	-0.34	0.21	-1.61	0.107	0.648
Dementia	VLMC	NBPF1	0.10	0.17	0.58	0.56	0.765
Dementia	Astro	NBPF10	0.10	0.03	3.09	0.00203	0.0156
Dementia	EN_L2_3_IT	NBPF10	0.15	0.06	2.54	0.0112	0.0529
Dementia	EN_L3_5_IT_2	NBPF10	0.25	0.15	1.64	0.102	0.282
Dementia	EN_L3_5_IT_3	NBPF10	0.15	0.07	2.35	0.0189	0.0768
Dementia	IN_VIP	NBPF10	-0.12	0.05	-2.30	0.0217	0.1
Dementia	Micro	NBPF10	0.11	0.04	2.37	0.0178	0.105
Dementia	OPC	NBPF10	0.01	0.04	0.30	0.762	0.902
Dementia	Oligo	NBPF10	-0.01	0.08	-0.12	0.902	0.951
Dementia	Astro	NBPF11	0.01	0.02	0.46	0.645	0.782
Dementia	EN_L2_3_IT	NBPF11	-0.02	0.02	-0.71	0.478	0.658
Dementia	EN_L3_5_IT_1	NBPF11	-0.04	0.04	-0.93	0.35	0.615
Dementia	EN_L3_5_IT_2	NBPF11	0.01	0.03	0.18	0.853	0.928
Dementia	EN_L3_5_IT_3	NBPF11	0.01	0.03	0.31	0.753	0.859
Dementia	EN_L5_6_NP	NBPF11	-0.04	0.06	-0.76	0.447	0.867
Dementia	EN_L5_ET	NBPF11	0.72	0.42	1.71	0.0879	0.953
Dementia	EN_L6B	NBPF11	-0.08	0.04	-1.85	0.0646	0.326
Dementia	EN_L6_CT	NBPF11	0.01	0.04	0.22	0.826	0.936
Dementia	EN_L6_IT_1	NBPF11	-0.06	0.04	-1.54	0.123	0.433
Dementia	EN_L6_IT_2	NBPF11	0.00	0.06	0.08	0.935	0.986
Dementia	Endo	NBPF11	0.04	0.13	0.31	0.759	0.959
Dementia	IN_ADARB2	NBPF11	0.01	0.04	0.19	0.852	0.959
Dementia	IN_LAMP5_LHX6	NBPF11	-0.03	0.04	-0.61	0.543	0.788
Dementia	IN_LAMP5_RELN	NBPF11	-0.01	0.04	-0.30	0.762	0.925
Dementia	IN_PVALB	NBPF11	-0.03	0.03	-1.15	0.251	0.574
Dementia	IN_PVALB_CHC	NBPF11	0.02	0.05	0.45	0.655	0.89
Dementia	IN_SST	NBPF11	0.06	0.04	1.63	0.103	0.37
Dementia	IN_VIP	NBPF11	-0.03	0.02	-1.19	0.234	0.45
Dementia	Micro	NBPF11	0.01	0.03	0.38	0.707	0.857
Dementia	OPC	NBPF11	-0.01	0.03	-0.44	0.658	0.85
Dementia	Oligo	NBPF11	-0.07	0.02	-2.97	0.00301	0.0249
Dementia	Astro	NBPF12	0.03	0.02	1.47	0.141	0.297
Dementia	EN_L2_3_IT	NBPF12	0.02	0.03	0.72	0.471	0.652
Dementia	EN_L3_5_IT_1	NBPF12	0.05	0.03	1.63	0.103	0.318
Dementia	EN_L3_5_IT_2	NBPF12	0.07	0.03	2.79	0.00519	0.0419
Dementia	EN_L3_5_IT_3	NBPF12	0.04	0.03	1.36	0.173	0.349
Dementia	EN_L5_6_NP	NBPF12	-0.00	0.04	-0.02	0.98	0.997
Dementia	EN_L5_ET	NBPF12	0.69	0.35	1.96	0.0498	0.904
Dementia	EN_L6B	NBPF12	0.04	0.04	1.11	0.268	0.626
Dementia	EN_L6_CT	NBPF12	0.02	0.03	0.72	0.469	0.746
Dementia	EN_L6_IT_1	NBPF12	0.04	0.03	1.27	0.205	0.546
Dementia	EN_L6_IT_2	NBPF12	0.03	0.04	0.70	0.481	0.821
Dementia	Endo	NBPF12	-0.12	0.13	-0.92	0.359	0.83
Dementia	IN_ADARB2	NBPF12	-0.00	0.04	-0.07	0.941	0.984
Dementia	IN_LAMP5_LHX6	NBPF12	0.06	0.04	1.55	0.12	0.388
Dementia	IN_LAMP5_RELN	NBPF12	0.03	0.03	0.77	0.438	0.749
Dementia	IN_PVALB	NBPF12	0.02	0.03	0.57	0.571	0.812
Dementia	IN_PVALB_CHC	NBPF12	0.06	0.05	1.18	0.236	0.66
Dementia	IN_SST	NBPF12	-0.02	0.03	-0.72	0.469	0.754
Dementia	IN_VIP	NBPF12	0.02	0.02	0.68	0.498	0.698
Dementia	Micro	NBPF12	0.05	0.03	1.76	0.079	0.265
Dementia	OPC	NBPF12	0.01	0.03	0.30	0.765	0.903
Dementia	Oligo	NBPF12	-0.06	0.02	-2.66	0.00787	0.049
Dementia	PC	NBPF12	-0.14	0.17	-0.79	0.43	0.869
Dementia	Astro	NBPF14	0.09	0.03	2.85	0.0044	0.0265
Dementia	EN_L2_3_IT	NBPF14	0.03	0.05	0.55	0.583	0.741
Dementia	EN_L3_5_IT_2	NBPF14	0.13	0.07	2.00	0.0458	0.173
Dementia	EN_L3_5_IT_3	NBPF14	0.20	0.06	3.33	0.000861	0.0085
Dementia	IN_PVALB	NBPF14	0.18	0.14	1.28	0.199	0.517
Dementia	IN_VIP	NBPF14	-0.13	0.05	-2.82	0.00474	0.0366
Dementia	Micro	NBPF14	0.12	0.04	3.05	0.0023	0.0267
Dementia	OPC	NBPF14	0.03	0.03	0.86	0.389	0.685
Dementia	Oligo	NBPF14	0.09	0.06	1.41	0.158	0.352
Dementia	Astro	NBPF15	0.17	0.04	4.64	3.4e-06	0.00014
Dementia	EN_L2_3_IT	NBPF15	0.00	0.03	0.13	0.896	0.943
Dementia	EN_L3_5_IT_1	NBPF15	0.08	0.04	2.12	0.0336	0.169
Dementia	EN_L3_5_IT_2	NBPF15	0.07	0.03	1.98	0.0476	0.177
Dementia	EN_L3_5_IT_3	NBPF15	0.07	0.03	2.52	0.0118	0.0555
Dementia	EN_L5_6_NP	NBPF15	-0.06	0.04	-1.52	0.129	0.676
Dementia	EN_L5_ET	NBPF15	-0.08	0.34	-0.23	0.818	0.999
Dementia	EN_L6B	NBPF15	-0.00	0.04	-0.08	0.933	0.978
Dementia	EN_L6_CT	NBPF15	0.07	0.04	1.97	0.0492	0.245
Dementia	EN_L6_IT_1	NBPF15	0.05	0.04	1.21	0.228	0.572
Dementia	EN_L6_IT_2	NBPF15	0.01	0.05	0.10	0.92	0.983
Dementia	Endo	NBPF15	0.05	0.13	0.41	0.684	0.947
Dementia	IN_ADARB2	NBPF15	-0.05	0.05	-1.16	0.245	0.624
Dementia	IN_LAMP5_LHX6	NBPF15	0.05	0.05	0.92	0.357	0.661
Dementia	IN_LAMP5_RELN	NBPF15	-0.05	0.05	-1.00	0.317	0.665
Dementia	IN_PVALB	NBPF15	-0.03	0.03	-0.89	0.373	0.68
Dementia	IN_PVALB_CHC	NBPF15	-0.07	0.16	-0.43	0.667	0.892
Dementia	IN_SST	NBPF15	0.03	0.03	0.90	0.368	0.685
Dementia	IN_VIP	NBPF15	0.04	0.03	1.45	0.147	0.34
Dementia	Micro	NBPF15	0.07	0.03	1.96	0.0502	0.202
Dementia	OPC	NBPF15	0.01	0.04	0.27	0.788	0.915
Dementia	Oligo	NBPF15	0.06	0.04	1.56	0.119	0.291
Dementia	Astro	NBPF20	0.08	0.04	2.01	0.0442	0.134
Dementia	EN_L2_3_IT	NBPF20	0.03	0.03	1.01	0.313	0.501
Dementia	EN_L3_5_IT_1	NBPF20	0.04	0.05	0.80	0.425	0.679
Dementia	EN_L3_5_IT_2	NBPF20	0.08	0.04	1.97	0.0487	0.18
Dementia	EN_L3_5_IT_3	NBPF20	0.03	0.03	0.78	0.434	0.623
Dementia	EN_L5_6_NP	NBPF20	0.11	0.15	0.75	0.456	0.872
Dementia	EN_L6B	NBPF20	-0.04	0.06	-0.75	0.451	0.769
Dementia	EN_L6_CT	NBPF20	-0.02	0.04	-0.46	0.643	0.854
Dementia	EN_L6_IT_1	NBPF20	0.05	0.06	0.85	0.394	0.715
Dementia	EN_L6_IT_2	NBPF20	0.01	0.16	0.04	0.971	0.995
Dementia	IN_PVALB	NBPF20	0.01	0.06	0.22	0.829	0.936
Dementia	IN_SST	NBPF20	-0.04	0.06	-0.69	0.489	0.767
Dementia	IN_VIP	NBPF20	0.01	0.04	0.37	0.71	0.845
Dementia	OPC	NBPF20	-0.09	0.05	-1.97	0.0486	0.276
Dementia	Oligo	NBPF20	-0.06	0.04	-1.53	0.126	0.303
Dementia	Astro	NBPF26	0.09	0.10	0.95	0.344	0.531
Dementia	EN_L2_3_IT	NBPF26	0.04	0.06	0.60	0.548	0.715
Dementia	EN_L3_5_IT_2	NBPF26	0.09	0.08	1.20	0.23	0.46
Dementia	EN_L3_5_IT_3	NBPF26	0.02	0.08	0.28	0.778	0.873
Dementia	IN_VIP	NBPF26	-0.04	0.08	-0.53	0.596	0.769
Dementia	Micro	NBPF26	0.16	0.09	1.79	0.0729	0.254
Dementia	OPC	NBPF26	0.04	0.07	0.51	0.608	0.824
Dementia	Oligo	NBPF26	-0.13	0.07	-1.96	0.0495	0.166
Dementia	Astro	NBPF3	0.03	0.03	1.12	0.261	0.445
Dementia	EN_L2_3_IT	NBPF3	0.03	0.02	1.37	0.172	0.337
Dementia	EN_L3_5_IT_1	NBPF3	0.02	0.03	0.60	0.549	0.768
Dementia	EN_L3_5_IT_2	NBPF3	0.06	0.03	1.90	0.0576	0.199
Dementia	EN_L3_5_IT_3	NBPF3	0.01	0.03	0.20	0.839	0.911
Dementia	EN_L5_6_NP	NBPF3	0.08	0.04	1.88	0.0605	0.566
Dementia	EN_L6B	NBPF3	0.02	0.04	0.56	0.574	0.838
Dementia	EN_L6_CT	NBPF3	-0.02	0.04	-0.57	0.572	0.811
Dementia	EN_L6_IT_1	NBPF3	-0.03	0.04	-0.88	0.382	0.706
Dementia	EN_L6_IT_2	NBPF3	-0.09	0.06	-1.46	0.144	0.554
Dementia	IN_ADARB2	NBPF3	0.08	0.04	2.08	0.0372	0.28
Dementia	IN_LAMP5_LHX6	NBPF3	0.06	0.04	1.48	0.139	0.418
Dementia	IN_LAMP5_RELN	NBPF3	0.06	0.03	1.66	0.0963	0.391
Dementia	IN_PVALB	NBPF3	0.04	0.03	1.17	0.243	0.565
Dementia	IN_PVALB_CHC	NBPF3	-0.00	0.06	-0.07	0.941	0.986
Dementia	IN_SST	NBPF3	0.05	0.03	1.41	0.158	0.459
Dementia	IN_VIP	NBPF3	0.07	0.02	2.82	0.00486	0.0371
Dementia	Micro	NBPF3	0.07	0.06	1.12	0.261	0.521
Dementia	OPC	NBPF3	0.03	0.03	0.92	0.356	0.658
Dementia	Oligo	NBPF3	-0.00	0.04	-0.01	0.994	0.996
Dementia	Astro	NBPF9	0.05	0.03	1.88	0.0595	0.164
Dementia	EN_L2_3_IT	NBPF9	0.08	0.02	3.59	0.000329	0.00524
Dementia	EN_L3_5_IT_1	NBPF9	0.13	0.04	3.14	0.00166	0.0291
Dementia	EN_L3_5_IT_2	NBPF9	0.13	0.03	4.15	3.37e-05	0.00104
Dementia	EN_L3_5_IT_3	NBPF9	0.10	0.03	3.61	0.000307	0.00398
Dementia	EN_L5_6_NP	NBPF9	0.03	0.05	0.74	0.461	0.874
Dementia	EN_L5_ET	NBPF9	-0.61	0.40	-1.51	0.13	0.998
Dementia	EN_L6B	NBPF9	0.06	0.05	1.10	0.271	0.628
Dementia	EN_L6_CT	NBPF9	-0.01	0.04	-0.34	0.735	0.898
Dementia	EN_L6_IT_1	NBPF9	0.10	0.04	2.65	0.00799	0.112
Dementia	EN_L6_IT_2	NBPF9	0.08	0.06	1.35	0.176	0.596
Dementia	IN_ADARB2	NBPF9	-0.01	0.05	-0.22	0.828	0.952
Dementia	IN_LAMP5_LHX6	NBPF9	0.10	0.06	1.76	0.0785	0.313
Dementia	IN_LAMP5_RELN	NBPF9	-0.01	0.06	-0.21	0.83	0.947
Dementia	IN_PVALB	NBPF9	0.05	0.03	1.49	0.137	0.434
Dementia	IN_SST	NBPF9	0.02	0.04	0.60	0.548	0.804
Dementia	IN_VIP	NBPF9	0.04	0.03	1.44	0.151	0.345
Dementia	Micro	NBPF9	0.09	0.04	2.45	0.0144	0.0907
Dementia	OPC	NBPF9	0.01	0.03	0.56	0.574	0.803
Dementia	Oligo	NBPF9	0.07	0.03	2.00	0.0452	0.156
Dementia	Astro	NBR1	0.02	0.02	0.90	0.369	0.555
Dementia	EN_L2_3_IT	NBR1	0.01	0.01	0.50	0.618	0.767
Dementia	EN_L3_5_IT_1	NBR1	0.04	0.02	1.82	0.0687	0.252
Dementia	EN_L3_5_IT_2	NBR1	0.05	0.02	2.63	0.00851	0.0582
Dementia	EN_L3_5_IT_3	NBR1	0.01	0.02	0.52	0.605	0.757
Dementia	EN_L5_6_NP	NBR1	0.01	0.03	0.36	0.717	0.947
Dementia	EN_L5_ET	NBR1	-0.32	0.41	-0.77	0.439	0.998
Dementia	EN_L6B	NBR1	0.02	0.03	0.51	0.607	0.853
Dementia	EN_L6_CT	NBR1	0.02	0.03	0.56	0.578	0.816
Dementia	EN_L6_IT_1	NBR1	0.05	0.03	1.75	0.0807	0.361
Dementia	EN_L6_IT_2	NBR1	0.04	0.04	0.97	0.333	0.739
Dementia	Endo	NBR1	-0.01	0.11	-0.08	0.936	0.993
Dementia	IN_ADARB2	NBR1	0.02	0.03	0.63	0.531	0.829
Dementia	IN_LAMP5_LHX6	NBR1	0.02	0.04	0.55	0.581	0.811
Dementia	IN_LAMP5_RELN	NBR1	0.03	0.03	1.23	0.218	0.569
Dementia	IN_PVALB	NBR1	0.00	0.02	0.25	0.801	0.923
Dementia	IN_PVALB_CHC	NBR1	-0.03	0.04	-0.84	0.403	0.778
Dementia	IN_SST	NBR1	0.04	0.03	1.39	0.165	0.471
Dementia	IN_VIP	NBR1	0.00	0.02	0.07	0.943	0.973
Dementia	Micro	NBR1	0.02	0.03	0.75	0.453	0.694
Dementia	OPC	NBR1	0.04	0.02	2.44	0.0148	0.165
Dementia	Oligo	NBR1	0.01	0.01	1.05	0.295	0.517
Dementia	PC	NBR1	-0.04	0.05	-0.78	0.437	0.869
Dementia	VLMC	NBR1	-0.09	0.12	-0.74	0.462	0.694
Dementia	Adaptive	NCALD	-0.09	0.12	-0.75	0.45	0.921
Dementia	Astro	NCALD	-0.00	0.04	-0.09	0.927	0.962
Dementia	EN_L2_3_IT	NCALD	-0.03	0.02	-1.16	0.245	0.426
Dementia	EN_L3_5_IT_1	NCALD	-0.08	0.03	-2.47	0.0133	0.0995
Dementia	EN_L3_5_IT_2	NCALD	-0.10	0.02	-4.16	3.18e-05	0.00101
Dementia	EN_L3_5_IT_3	NCALD	-0.06	0.02	-2.38	0.0175	0.073
Dementia	EN_L5_6_NP	NCALD	-0.02	0.04	-0.43	0.67	0.937
Dementia	EN_L6B	NCALD	-0.13	0.04	-3.00	0.00266	0.0531
Dementia	EN_L6_CT	NCALD	-0.05	0.02	-2.17	0.0297	0.183
Dementia	EN_L6_IT_1	NCALD	-0.09	0.03	-3.05	0.0023	0.0557
Dementia	EN_L6_IT_2	NCALD	-0.06	0.08	-0.75	0.455	0.811
Dementia	Endo	NCALD	-0.19	0.10	-1.91	0.056	0.475
Dementia	IN_ADARB2	NCALD	-0.04	0.03	-1.54	0.124	0.473
Dementia	IN_LAMP5_LHX6	NCALD	-0.09	0.08	-1.24	0.215	0.515
Dementia	IN_LAMP5_RELN	NCALD	-0.04	0.03	-1.23	0.218	0.569
Dementia	IN_PVALB	NCALD	0.01	0.02	0.70	0.482	0.76
Dementia	IN_PVALB_CHC	NCALD	-0.01	0.02	-0.62	0.533	0.84
Dementia	IN_SST	NCALD	-0.03	0.02	-1.16	0.246	0.57
Dementia	IN_VIP	NCALD	-0.03	0.02	-1.47	0.141	0.33
Dementia	Micro	NCALD	0.05	0.05	0.94	0.345	0.608
Dementia	OPC	NCALD	-0.06	0.04	-1.40	0.162	0.472
Dementia	Oligo	NCALD	0.02	0.03	0.57	0.569	0.751
Dementia	PC	NCALD	-0.03	0.08	-0.37	0.714	0.951
Dementia	SMC	NCALD	0.22	0.18	1.24	0.215	0.665
Dementia	VLMC	NCALD	-0.14	0.10	-1.39	0.164	0.402
Dementia	Adaptive	NCAM1	-0.09	0.12	-0.75	0.452	0.921
Dementia	Astro	NCAM1	0.01	0.02	0.68	0.496	0.665
Dementia	EN_L2_3_IT	NCAM1	0.03	0.02	1.83	0.0675	0.18
Dementia	EN_L3_5_IT_1	NCAM1	0.03	0.02	1.52	0.128	0.356
Dementia	EN_L3_5_IT_2	NCAM1	0.03	0.01	1.75	0.08	0.243
Dementia	EN_L3_5_IT_3	NCAM1	0.07	0.02	4.80	1.6e-06	6.75e-05
Dementia	EN_L5_6_NP	NCAM1	0.04	0.02	1.89	0.0588	0.561
Dementia	EN_L5_ET	NCAM1	-0.11	0.20	-0.54	0.592	0.998
Dementia	EN_L6B	NCAM1	0.01	0.02	0.34	0.73	0.908
Dementia	EN_L6_CT	NCAM1	0.02	0.02	0.89	0.372	0.676
Dementia	EN_L6_IT_1	NCAM1	0.02	0.02	1.05	0.292	0.633
Dementia	EN_L6_IT_2	NCAM1	0.03	0.03	0.85	0.396	0.776
Dementia	Endo	NCAM1	0.02	0.06	0.30	0.761	0.959
Dementia	IN_ADARB2	NCAM1	0.05	0.02	3.37	0.000747	0.0448
Dementia	IN_LAMP5_LHX6	NCAM1	0.08	0.02	3.79	0.000152	0.00865
Dementia	IN_LAMP5_RELN	NCAM1	0.05	0.02	2.75	0.00601	0.0964
Dementia	IN_PVALB	NCAM1	0.03	0.02	1.76	0.0785	0.334
Dementia	IN_PVALB_CHC	NCAM1	0.04	0.02	2.67	0.00765	0.145
Dementia	IN_SST	NCAM1	0.02	0.01	1.37	0.171	0.48
Dementia	IN_VIP	NCAM1	0.03	0.01	3.05	0.00228	0.0226
Dementia	Micro	NCAM1	0.05	0.04	1.42	0.156	0.395
Dementia	OPC	NCAM1	0.01	0.02	0.64	0.521	0.774
Dementia	Oligo	NCAM1	0.06	0.02	3.46	0.000535	0.0075
Dementia	PC	NCAM1	0.03	0.06	0.46	0.647	0.934
Dementia	PVM	NCAM1	0.08	0.22	0.34	0.731	0.948
Dementia	VLMC	NCAM1	0.18	0.09	1.98	0.0478	0.208
Dementia	Adaptive	NCAM2	0.21	0.10	2.04	0.0412	0.514
Dementia	Astro	NCAM2	0.04	0.02	2.10	0.036	0.116
Dementia	EN_L2_3_IT	NCAM2	0.04	0.02	2.00	0.0459	0.139
Dementia	EN_L3_5_IT_1	NCAM2	0.14	0.03	5.28	1.28e-07	3.82e-05
Dementia	EN_L3_5_IT_2	NCAM2	0.32	0.04	8.00	1.25e-15	5.6e-12
Dementia	EN_L3_5_IT_3	NCAM2	0.23	0.03	8.65	5.28e-18	1.9e-14
Dementia	EN_L5_6_NP	NCAM2	0.05	0.03	1.54	0.124	0.671
Dementia	EN_L5_ET	NCAM2	0.19	0.19	1.02	0.31	0.998
Dementia	EN_L6B	NCAM2	0.17	0.06	2.93	0.00341	0.0632
Dementia	EN_L6_CT	NCAM2	0.18	0.03	5.67	1.39e-08	4.51e-06
Dementia	EN_L6_IT_1	NCAM2	0.08	0.02	3.92	8.78e-05	0.00658
Dementia	EN_L6_IT_2	NCAM2	0.13	0.04	3.06	0.00219	0.12
Dementia	Endo	NCAM2	-0.06	0.06	-0.96	0.335	0.822
Dementia	IN_ADARB2	NCAM2	0.03	0.02	1.14	0.253	0.631
Dementia	IN_LAMP5_LHX6	NCAM2	0.16	0.04	4.43	9.21e-06	0.00142
Dementia	IN_LAMP5_RELN	NCAM2	0.12	0.04	3.20	0.00136	0.0418
Dementia	IN_PVALB	NCAM2	0.02	0.03	0.63	0.526	0.787
Dementia	IN_PVALB_CHC	NCAM2	0.15	0.05	3.29	0.000989	0.0423
Dementia	IN_SST	NCAM2	0.14	0.04	3.32	0.000914	0.0331
Dementia	IN_VIP	NCAM2	0.08	0.02	3.90	9.56e-05	0.00307
Dementia	Micro	NCAM2	0.03	0.04	0.76	0.448	0.69
Dementia	OPC	NCAM2	0.04	0.02	2.40	0.0163	0.173
Dementia	Oligo	NCAM2	0.07	0.02	2.84	0.00449	0.0331
Dementia	PC	NCAM2	0.04	0.06	0.61	0.542	0.906
Dementia	PVM	NCAM2	0.13	0.09	1.48	0.139	0.682
Dementia	SMC	NCAM2	-0.12	0.13	-0.87	0.383	0.798
Dementia	VLMC	NCAM2	0.14	0.08	1.76	0.0789	0.275
Dementia	Astro	NCAN	0.12	0.04	2.86	0.00429	0.026
Dementia	EN_L2_3_IT	NCAN	0.01	0.03	0.42	0.678	0.808
Dementia	EN_L3_5_IT_1	NCAN	0.03	0.03	1.22	0.221	0.483
Dementia	EN_L3_5_IT_2	NCAN	0.04	0.03	1.28	0.2	0.423
Dementia	EN_L3_5_IT_3	NCAN	-0.12	0.03	-3.84	0.000125	0.00199
Dementia	EN_L5_6_NP	NCAN	0.02	0.05	0.45	0.651	0.934
Dementia	EN_L5_ET	NCAN	0.41	0.33	1.24	0.216	0.998
Dementia	EN_L6B	NCAN	-0.11	0.06	-1.92	0.0543	0.298
Dementia	EN_L6_CT	NCAN	-0.20	0.05	-4.18	2.91e-05	0.00171
Dementia	EN_L6_IT_1	NCAN	-0.07	0.04	-1.77	0.0761	0.352
Dementia	EN_L6_IT_2	NCAN	-0.04	0.04	-0.84	0.4	0.778
Dementia	IN_ADARB2	NCAN	-0.05	0.03	-1.60	0.11	0.451
Dementia	IN_LAMP5_LHX6	NCAN	-0.14	0.05	-2.86	0.00427	0.0655
Dementia	IN_LAMP5_RELN	NCAN	-0.14	0.04	-3.19	0.00141	0.0424
Dementia	IN_PVALB	NCAN	-0.03	0.03	-1.01	0.315	0.631
Dementia	IN_PVALB_CHC	NCAN	0.00	0.05	0.07	0.941	0.986
Dementia	IN_SST	NCAN	-0.06	0.03	-1.65	0.0989	0.362
Dementia	IN_VIP	NCAN	-0.05	0.02	-1.99	0.0465	0.164
Dementia	Micro	NCAN	-0.02	0.05	-0.31	0.754	0.882
Dementia	OPC	NCAN	0.03	0.03	0.80	0.424	0.71
Dementia	Oligo	NCAN	-0.03	0.04	-0.66	0.511	0.71
Dementia	Astro	NCAPD2	0.02	0.03	0.84	0.399	0.582
Dementia	EN_L2_3_IT	NCAPD2	-0.05	0.02	-2.29	0.0223	0.0844
Dementia	EN_L3_5_IT_1	NCAPD2	-0.01	0.04	-0.32	0.752	0.892
Dementia	EN_L3_5_IT_2	NCAPD2	-0.08	0.03	-2.55	0.0107	0.0676
Dementia	EN_L3_5_IT_3	NCAPD2	-0.04	0.03	-1.20	0.23	0.42
Dementia	EN_L5_6_NP	NCAPD2	-0.06	0.14	-0.44	0.663	0.936
Dementia	EN_L6B	NCAPD2	-0.01	0.06	-0.11	0.911	0.97
Dementia	EN_L6_CT	NCAPD2	-0.12	0.05	-2.24	0.025	0.165
Dementia	EN_L6_IT_1	NCAPD2	-0.05	0.04	-1.11	0.266	0.609
Dementia	EN_L6_IT_2	NCAPD2	-0.16	0.15	-1.07	0.287	0.703
Dementia	IN_ADARB2	NCAPD2	0.01	0.05	0.24	0.806	0.946
Dementia	IN_LAMP5_RELN	NCAPD2	0.01	0.06	0.15	0.879	0.963
Dementia	IN_PVALB	NCAPD2	-0.03	0.03	-0.87	0.385	0.69
Dementia	IN_SST	NCAPD2	-0.04	0.04	-1.02	0.308	0.633
Dementia	IN_VIP	NCAPD2	-0.02	0.03	-0.50	0.617	0.783
Dementia	Micro	NCAPD2	0.01	0.04	0.36	0.718	0.862
Dementia	OPC	NCAPD2	0.04	0.04	1.11	0.265	0.576
Dementia	Oligo	NCAPD2	0.02	0.02	1.25	0.21	0.418
Dementia	Astro	NCAPD3	0.05	0.02	2.07	0.038	0.12
Dementia	EN_L2_3_IT	NCAPD3	-0.05	0.01	-3.03	0.00244	0.0193
Dementia	EN_L3_5_IT_1	NCAPD3	-0.01	0.03	-0.55	0.585	0.793
Dementia	EN_L3_5_IT_2	NCAPD3	-0.02	0.02	-1.11	0.269	0.502
Dementia	EN_L3_5_IT_3	NCAPD3	-0.01	0.02	-0.46	0.647	0.788
Dementia	EN_L5_6_NP	NCAPD3	0.00	0.04	0.03	0.979	0.996
Dementia	EN_L5_ET	NCAPD3	-0.27	0.41	-0.66	0.51	0.998
Dementia	EN_L6B	NCAPD3	-0.05	0.04	-1.50	0.134	0.462
Dementia	EN_L6_CT	NCAPD3	-0.04	0.03	-1.21	0.227	0.542
Dementia	EN_L6_IT_1	NCAPD3	-0.03	0.03	-0.90	0.371	0.698
Dementia	EN_L6_IT_2	NCAPD3	-0.04	0.04	-1.02	0.306	0.718
Dementia	IN_ADARB2	NCAPD3	-0.01	0.03	-0.30	0.765	0.93
Dementia	IN_LAMP5_LHX6	NCAPD3	0.02	0.04	0.51	0.608	0.823
Dementia	IN_LAMP5_RELN	NCAPD3	0.02	0.03	0.61	0.539	0.811
Dementia	IN_PVALB	NCAPD3	0.02	0.02	0.73	0.463	0.746
Dementia	IN_PVALB_CHC	NCAPD3	0.06	0.05	1.22	0.221	0.647
Dementia	IN_SST	NCAPD3	-0.03	0.02	-1.35	0.176	0.488
Dementia	IN_VIP	NCAPD3	-0.01	0.02	-0.66	0.512	0.707
Dementia	Micro	NCAPD3	0.00	0.03	0.11	0.91	0.96
Dementia	OPC	NCAPD3	-0.05	0.02	-2.25	0.0244	0.205
Dementia	Oligo	NCAPD3	-0.02	0.02	-1.04	0.298	0.52
Dementia	PC	NCAPD3	-0.08	0.12	-0.69	0.489	0.888
Dementia	EN_L2_3_IT	NCAPG	-0.14	0.06	-2.19	0.0285	0.0999
Dementia	EN_L3_5_IT_1	NCAPG	-0.17	0.07	-2.26	0.0239	0.139
Dementia	IN_PVALB	NCAPG	-0.24	0.17	-1.38	0.168	0.481
Dementia	IN_VIP	NCAPG	-0.10	0.07	-1.35	0.177	0.381
Dementia	Oligo	NCAPG	0.09	0.06	1.50	0.133	0.314
Dementia	Astro	NCAPG2	0.05	0.03	1.76	0.0783	0.2
Dementia	EN_L2_3_IT	NCAPG2	0.05	0.02	2.53	0.0115	0.0537
Dementia	EN_L3_5_IT_1	NCAPG2	0.06	0.04	1.34	0.18	0.429
Dementia	EN_L3_5_IT_2	NCAPG2	0.07	0.03	2.23	0.0259	0.121
Dementia	EN_L3_5_IT_3	NCAPG2	0.09	0.03	3.27	0.00109	0.01
Dementia	EN_L5_6_NP	NCAPG2	0.14	0.05	2.97	0.00298	0.216
Dementia	EN_L5_ET	NCAPG2	0.20	0.55	0.37	0.71	0.998
Dementia	EN_L6B	NCAPG2	0.15	0.04	3.44	0.000589	0.0208
Dementia	EN_L6_CT	NCAPG2	0.07	0.03	2.20	0.0279	0.176
Dementia	EN_L6_IT_1	NCAPG2	0.06	0.04	1.41	0.157	0.486
Dementia	EN_L6_IT_2	NCAPG2	0.05	0.05	0.88	0.377	0.767
Dementia	IN_ADARB2	NCAPG2	0.08	0.05	1.67	0.0957	0.425
Dementia	IN_LAMP5_RELN	NCAPG2	0.02	0.05	0.40	0.688	0.892
Dementia	IN_PVALB	NCAPG2	0.02	0.03	0.51	0.61	0.834
Dementia	IN_PVALB_CHC	NCAPG2	-0.03	0.14	-0.20	0.842	0.957
Dementia	IN_SST	NCAPG2	0.08	0.04	2.18	0.0293	0.197
Dementia	IN_VIP	NCAPG2	0.11	0.03	3.55	0.000389	0.00731
Dementia	Micro	NCAPG2	-0.10	0.05	-1.99	0.046	0.191
Dementia	OPC	NCAPG2	0.04	0.04	1.23	0.219	0.533
Dementia	Oligo	NCAPG2	0.08	0.02	3.45	0.000567	0.00779
Dementia	EN_L2_3_IT	NCAPH	0.05	0.06	0.90	0.366	0.555
Dementia	Oligo	NCAPH	0.06	0.05	1.13	0.26	0.478
Dementia	Astro	NCAPH2	0.02	0.03	0.60	0.55	0.709
Dementia	EN_L2_3_IT	NCAPH2	0.01	0.02	0.53	0.596	0.75
Dementia	EN_L3_5_IT_1	NCAPH2	0.09	0.05	1.82	0.0689	0.253
Dementia	EN_L3_5_IT_2	NCAPH2	0.04	0.04	0.92	0.359	0.59
Dementia	EN_L3_5_IT_3	NCAPH2	0.06	0.03	1.88	0.0598	0.168
Dementia	EN_L5_6_NP	NCAPH2	0.19	0.15	1.28	0.201	0.73
Dementia	EN_L6B	NCAPH2	-0.08	0.14	-0.58	0.564	0.831
Dementia	EN_L6_CT	NCAPH2	-0.06	0.13	-0.48	0.628	0.846
Dementia	EN_L6_IT_1	NCAPH2	0.01	0.05	0.31	0.754	0.911
Dementia	IN_ADARB2	NCAPH2	-0.02	0.05	-0.28	0.779	0.936
Dementia	IN_LAMP5_RELN	NCAPH2	0.02	0.07	0.37	0.715	0.904
Dementia	IN_PVALB	NCAPH2	0.01	0.04	0.23	0.82	0.932
Dementia	IN_SST	NCAPH2	0.04	0.04	0.89	0.373	0.687
Dementia	IN_VIP	NCAPH2	-0.01	0.03	-0.17	0.865	0.935
Dementia	Micro	NCAPH2	0.01	0.05	0.20	0.843	0.928
Dementia	OPC	NCAPH2	-0.00	0.04	-0.02	0.988	0.995
Dementia	Oligo	NCAPH2	-0.01	0.02	-0.28	0.78	0.888
Dementia	Astro	NCBP1	-0.05	0.02	-2.99	0.00277	0.0192
Dementia	EN_L2_3_IT	NCBP1	0.03	0.01	1.81	0.0707	0.186
Dementia	EN_L3_5_IT_1	NCBP1	0.04	0.03	1.40	0.161	0.405
Dementia	EN_L3_5_IT_2	NCBP1	0.02	0.02	0.96	0.335	0.567
Dementia	EN_L3_5_IT_3	NCBP1	0.03	0.02	1.72	0.0855	0.215
Dementia	EN_L5_6_NP	NCBP1	0.03	0.03	0.96	0.338	0.819
Dementia	EN_L5_ET	NCBP1	0.11	0.43	0.25	0.805	0.999
Dementia	EN_L6B	NCBP1	-0.03	0.03	-0.83	0.404	0.739
Dementia	EN_L6_CT	NCBP1	0.01	0.03	0.46	0.646	0.855
Dementia	EN_L6_IT_1	NCBP1	0.02	0.02	0.81	0.416	0.73
Dementia	EN_L6_IT_2	NCBP1	0.02	0.04	0.56	0.575	0.868
Dementia	Endo	NCBP1	0.12	0.12	1.03	0.304	0.799
Dementia	IN_ADARB2	NCBP1	-0.02	0.03	-0.59	0.552	0.84
Dementia	IN_LAMP5_LHX6	NCBP1	0.01	0.04	0.17	0.864	0.945
Dementia	IN_LAMP5_RELN	NCBP1	0.01	0.03	0.53	0.596	0.845
Dementia	IN_PVALB	NCBP1	-0.01	0.02	-0.40	0.692	0.876
Dementia	IN_PVALB_CHC	NCBP1	-0.03	0.04	-0.70	0.482	0.822
Dementia	IN_SST	NCBP1	-0.02	0.02	-0.72	0.47	0.755
Dementia	IN_VIP	NCBP1	-0.01	0.02	-0.73	0.464	0.673
Dementia	Micro	NCBP1	-0.00	0.03	-0.02	0.981	0.992
Dementia	OPC	NCBP1	-0.06	0.02	-3.20	0.00137	0.0496
Dementia	Oligo	NCBP1	-0.05	0.02	-2.64	0.00827	0.0507
Dementia	PC	NCBP1	-0.02	0.12	-0.16	0.87	0.984
Dementia	Astro	NCBP2	-0.07	0.03	-2.23	0.0258	0.0915
Dementia	EN_L2_3_IT	NCBP2	0.03	0.02	1.28	0.199	0.372
Dementia	EN_L3_5_IT_1	NCBP2	-0.01	0.04	-0.25	0.806	0.915
Dementia	EN_L3_5_IT_2	NCBP2	0.06	0.03	2.06	0.0393	0.157
Dementia	EN_L3_5_IT_3	NCBP2	0.06	0.03	2.06	0.0391	0.125
Dementia	EN_L5_6_NP	NCBP2	-0.07	0.05	-1.47	0.141	0.686
Dementia	EN_L6B	NCBP2	0.12	0.05	2.29	0.0221	0.184
Dementia	EN_L6_CT	NCBP2	-0.02	0.04	-0.49	0.624	0.843
Dementia	EN_L6_IT_1	NCBP2	0.02	0.04	0.58	0.565	0.824
Dementia	EN_L6_IT_2	NCBP2	-0.02	0.05	-0.38	0.703	0.915
Dementia	IN_ADARB2	NCBP2	0.03	0.05	0.61	0.542	0.833
Dementia	IN_LAMP5_LHX6	NCBP2	-0.07	0.05	-1.32	0.187	0.48
Dementia	IN_LAMP5_RELN	NCBP2	0.04	0.04	0.92	0.357	0.692
Dementia	IN_PVALB	NCBP2	-0.03	0.03	-1.11	0.268	0.59
Dementia	IN_PVALB_CHC	NCBP2	-0.04	0.06	-0.64	0.525	0.838
Dementia	IN_SST	NCBP2	-0.02	0.04	-0.53	0.594	0.829
Dementia	IN_VIP	NCBP2	-0.01	0.03	-0.47	0.635	0.795
Dementia	Micro	NCBP2	-0.02	0.04	-0.67	0.506	0.734
Dementia	OPC	NCBP2	-0.07	0.03	-2.15	0.0317	0.231
Dementia	Oligo	NCBP2	-0.00	0.02	-0.14	0.889	0.945
Dementia	Astro	NCBP2AS2	0.02	0.04	0.50	0.617	0.761
Dementia	EN_L2_3_IT	NCBP2AS2	-0.04	0.04	-1.22	0.222	0.4
Dementia	EN_L3_5_IT_2	NCBP2AS2	-0.06	0.05	-1.15	0.25	0.482
Dementia	EN_L3_5_IT_3	NCBP2AS2	-0.09	0.05	-1.91	0.0565	0.162
Dementia	EN_L6_IT_1	NCBP2AS2	-0.25	0.14	-1.75	0.0802	0.36
Dementia	IN_PVALB	NCBP2AS2	-0.10	0.05	-1.91	0.0558	0.283
Dementia	IN_VIP	NCBP2AS2	-0.10	0.05	-2.05	0.0407	0.151
Dementia	Micro	NCBP2AS2	-0.09	0.06	-1.65	0.0981	0.299
Dementia	OPC	NCBP2AS2	0.02	0.04	0.34	0.732	0.888
Dementia	Oligo	NCBP2AS2	-0.01	0.02	-0.50	0.617	0.783
Dementia	EN_L2_3_IT	NCBP2L	-0.08	0.07	-1.24	0.214	0.392
Dementia	Astro	NCBP3	-0.06	0.02	-3.30	0.000968	0.00928
Dementia	EN_L2_3_IT	NCBP3	-0.02	0.02	-1.43	0.153	0.312
Dementia	EN_L3_5_IT_1	NCBP3	0.01	0.03	0.27	0.789	0.908
Dementia	EN_L3_5_IT_2	NCBP3	-0.01	0.02	-0.68	0.494	0.703
Dementia	EN_L3_5_IT_3	NCBP3	-0.06	0.02	-2.93	0.0034	0.0229
Dementia	EN_L5_6_NP	NCBP3	0.03	0.03	0.78	0.436	0.86
Dementia	EN_L5_ET	NCBP3	-0.07	0.33	-0.22	0.823	0.999
Dementia	EN_L6B	NCBP3	0.01	0.04	0.38	0.702	0.895
Dementia	EN_L6_CT	NCBP3	-0.04	0.03	-1.15	0.248	0.564
Dementia	EN_L6_IT_1	NCBP3	-0.00	0.03	-0.04	0.968	0.99
Dementia	EN_L6_IT_2	NCBP3	-0.04	0.04	-0.82	0.411	0.784
Dementia	Endo	NCBP3	0.02	0.05	0.38	0.705	0.949
Dementia	IN_ADARB2	NCBP3	-0.06	0.03	-2.22	0.0266	0.24
Dementia	IN_LAMP5_LHX6	NCBP3	-0.03	0.03	-0.85	0.394	0.688
Dementia	IN_LAMP5_RELN	NCBP3	-0.00	0.03	-0.12	0.901	0.971
Dementia	IN_PVALB	NCBP3	0.02	0.02	0.85	0.393	0.696
Dementia	IN_PVALB_CHC	NCBP3	-0.01	0.03	-0.29	0.768	0.933
Dementia	IN_SST	NCBP3	0.02	0.02	0.93	0.353	0.672
Dementia	IN_VIP	NCBP3	0.02	0.02	1.20	0.228	0.444
Dementia	Micro	NCBP3	-0.08	0.03	-2.88	0.00403	0.0392
Dementia	OPC	NCBP3	-0.02	0.02	-1.04	0.299	0.61
Dementia	Oligo	NCBP3	-0.07	0.02	-3.26	0.00111	0.0125
Dementia	PC	NCBP3	-0.04	0.06	-0.76	0.449	0.873
Dementia	PVM	NCBP3	0.01	0.21	0.02	0.981	0.997
Dementia	VLMC	NCBP3	-0.09	0.06	-1.50	0.135	0.364
Dementia	Astro	NCDN	0.08	0.03	2.97	0.00298	0.0203
Dementia	EN_L2_3_IT	NCDN	0.08	0.03	2.69	0.00715	0.0393
Dementia	EN_L3_5_IT_1	NCDN	0.14	0.04	3.86	0.000111	0.00521
Dementia	EN_L3_5_IT_2	NCDN	0.10	0.03	3.14	0.00169	0.0193
Dementia	EN_L3_5_IT_3	NCDN	0.17	0.03	5.19	2.11e-07	1.33e-05
Dementia	EN_L5_6_NP	NCDN	0.08	0.04	1.78	0.0753	0.59
Dementia	EN_L5_ET	NCDN	0.11	0.42	0.25	0.801	0.999
Dementia	EN_L6B	NCDN	0.11	0.04	2.64	0.00825	0.108
Dementia	EN_L6_CT	NCDN	0.08	0.04	2.22	0.0262	0.17
Dementia	EN_L6_IT_1	NCDN	0.12	0.04	3.37	0.000757	0.0284
Dementia	EN_L6_IT_2	NCDN	0.10	0.05	2.08	0.0372	0.345
Dementia	IN_ADARB2	NCDN	0.08	0.04	2.27	0.0231	0.226
Dementia	IN_LAMP5_LHX6	NCDN	0.07	0.04	1.69	0.0913	0.338
Dementia	IN_LAMP5_RELN	NCDN	0.07	0.04	2.04	0.0416	0.264
Dementia	IN_PVALB	NCDN	0.09	0.03	3.44	0.000584	0.0265
Dementia	IN_PVALB_CHC	NCDN	0.07	0.04	1.68	0.0938	0.475
Dementia	IN_SST	NCDN	0.08	0.03	2.67	0.00765	0.0983
Dementia	IN_VIP	NCDN	0.07	0.02	2.97	0.00297	0.0271
Dementia	Micro	NCDN	0.08	0.05	1.74	0.0812	0.27
Dementia	OPC	NCDN	0.07	0.03	2.40	0.0165	0.174
Dementia	Oligo	NCDN	0.04	0.02	1.68	0.0924	0.248
Dementia	Astro	NCEH1	-0.09	0.03	-3.20	0.00139	0.012
Dementia	EN_L2_3_IT	NCEH1	0.02	0.01	1.16	0.248	0.43
Dementia	EN_L3_5_IT_1	NCEH1	0.02	0.02	0.81	0.416	0.672
Dementia	EN_L3_5_IT_2	NCEH1	0.04	0.01	2.73	0.00631	0.0479
Dementia	EN_L3_5_IT_3	NCEH1	0.05	0.02	3.02	0.00254	0.0187
Dementia	EN_L5_6_NP	NCEH1	0.01	0.03	0.48	0.63	0.928
Dementia	EN_L5_ET	NCEH1	0.25	0.25	1.00	0.316	0.998
Dementia	EN_L6B	NCEH1	0.05	0.03	1.95	0.0511	0.29
Dementia	EN_L6_CT	NCEH1	-0.00	0.02	-0.16	0.874	0.955
Dementia	EN_L6_IT_1	NCEH1	0.03	0.02	1.29	0.196	0.537
Dementia	EN_L6_IT_2	NCEH1	0.03	0.03	0.86	0.388	0.772
Dementia	Endo	NCEH1	-0.02	0.13	-0.13	0.896	0.988
Dementia	IN_ADARB2	NCEH1	0.03	0.03	1.00	0.319	0.691
Dementia	IN_LAMP5_LHX6	NCEH1	0.08	0.03	2.36	0.0181	0.142
Dementia	IN_LAMP5_RELN	NCEH1	0.01	0.03	0.43	0.67	0.886
Dementia	IN_PVALB	NCEH1	0.03	0.02	1.89	0.059	0.292
Dementia	IN_PVALB_CHC	NCEH1	0.01	0.03	0.46	0.644	0.887
Dementia	IN_SST	NCEH1	-0.02	0.02	-0.72	0.475	0.758
Dementia	IN_VIP	NCEH1	0.04	0.02	2.22	0.0261	0.113
Dementia	Micro	NCEH1	0.13	0.03	3.76	0.000173	0.00411
Dementia	OPC	NCEH1	-0.01	0.02	-0.45	0.65	0.847
Dementia	Oligo	NCEH1	0.02	0.03	0.51	0.607	0.776
Dementia	PVM	NCEH1	0.00	0.24	0.02	0.987	0.998
Dementia	Micro	NCF1	-0.12	0.07	-1.77	0.0761	0.26
Dementia	EN_L2_3_IT	NCF2	-0.10	0.06	-1.64	0.102	0.236
Dementia	Micro	NCF2	-0.02	0.04	-0.58	0.562	0.77
Dementia	PVM	NCF2	-0.10	0.24	-0.43	0.664	0.937
Dementia	Micro	NCF4	-0.02	0.04	-0.56	0.578	0.781
Dementia	Adaptive	NCK1	0.22	0.10	2.16	0.031	0.493
Dementia	Astro	NCK1	-0.02	0.02	-1.13	0.258	0.442
Dementia	EN_L2_3_IT	NCK1	-0.01	0.02	-0.74	0.458	0.64
Dementia	EN_L3_5_IT_1	NCK1	-0.06	0.04	-1.60	0.109	0.327
Dementia	EN_L3_5_IT_2	NCK1	-0.04	0.03	-1.40	0.163	0.376
Dementia	EN_L3_5_IT_3	NCK1	-0.01	0.02	-0.53	0.596	0.751
Dementia	EN_L5_6_NP	NCK1	-0.04	0.04	-1.10	0.271	0.779
Dementia	EN_L5_ET	NCK1	0.57	0.49	1.16	0.247	0.998
Dementia	EN_L6B	NCK1	-0.00	0.04	-0.01	0.99	0.996
Dementia	EN_L6_CT	NCK1	-0.02	0.03	-0.50	0.62	0.842
Dementia	EN_L6_IT_1	NCK1	-0.02	0.03	-0.76	0.449	0.755
Dementia	EN_L6_IT_2	NCK1	-0.09	0.05	-1.84	0.0662	0.422
Dementia	Endo	NCK1	0.01	0.05	0.23	0.819	0.973
Dementia	IN_ADARB2	NCK1	0.02	0.03	0.55	0.58	0.854
Dementia	IN_LAMP5_LHX6	NCK1	-0.00	0.03	-0.11	0.908	0.964
Dementia	IN_LAMP5_RELN	NCK1	0.03	0.03	1.14	0.256	0.611
Dementia	IN_PVALB	NCK1	0.00	0.02	0.16	0.874	0.953
Dementia	IN_PVALB_CHC	NCK1	-0.04	0.04	-0.82	0.414	0.786
Dementia	IN_SST	NCK1	-0.00	0.03	-0.12	0.906	0.97
Dementia	IN_VIP	NCK1	-0.01	0.02	-0.37	0.708	0.843
Dementia	Micro	NCK1	-0.03	0.02	-1.19	0.234	0.491
Dementia	OPC	NCK1	-0.03	0.02	-1.79	0.0738	0.335
Dementia	Oligo	NCK1	0.00	0.02	0.19	0.846	0.922
Dementia	PC	NCK1	0.01	0.12	0.08	0.938	0.994
Dementia	PVM	NCK1	-0.05	0.08	-0.67	0.506	0.876
Dementia	VLMC	NCK1	0.10	0.06	1.54	0.123	0.346
Dementia	Adaptive	NCK2	0.08	0.08	0.99	0.323	0.855
Dementia	Astro	NCK2	0.07	0.02	2.74	0.00611	0.0334
Dementia	EN_L2_3_IT	NCK2	0.02	0.02	0.95	0.343	0.533
Dementia	EN_L3_5_IT_1	NCK2	0.02	0.02	1.12	0.261	0.529
Dementia	EN_L3_5_IT_2	NCK2	0.04	0.02	2.05	0.0399	0.159
Dementia	EN_L3_5_IT_3	NCK2	0.07	0.02	3.90	9.8e-05	0.00165
Dementia	EN_L5_6_NP	NCK2	0.01	0.02	0.26	0.798	0.964
Dementia	EN_L5_ET	NCK2	-0.41	0.23	-1.76	0.0776	0.947
Dementia	EN_L6B	NCK2	-0.03	0.04	-0.88	0.38	0.721
Dementia	EN_L6_CT	NCK2	-0.00	0.02	-0.18	0.858	0.948
Dementia	EN_L6_IT_1	NCK2	-0.03	0.03	-0.95	0.342	0.678
Dementia	EN_L6_IT_2	NCK2	0.04	0.05	0.86	0.387	0.772
Dementia	Endo	NCK2	0.07	0.13	0.56	0.573	0.916
Dementia	IN_ADARB2	NCK2	-0.02	0.04	-0.63	0.529	0.828
Dementia	IN_LAMP5_LHX6	NCK2	0.02	0.03	0.67	0.501	0.761
Dementia	IN_LAMP5_RELN	NCK2	0.02	0.04	0.46	0.644	0.873
Dementia	IN_PVALB	NCK2	0.02	0.02	0.87	0.383	0.688
Dementia	IN_PVALB_CHC	NCK2	0.03	0.03	1.29	0.199	0.627
Dementia	IN_SST	NCK2	0.04	0.03	1.59	0.113	0.388
Dementia	IN_VIP	NCK2	0.07	0.02	3.47	0.000511	0.00878
Dementia	Micro	NCK2	-0.07	0.05	-1.53	0.126	0.35
Dementia	OPC	NCK2	0.02	0.02	0.78	0.435	0.716
Dementia	Oligo	NCK2	0.07	0.03	2.06	0.0396	0.143
Dementia	PC	NCK2	0.01	0.04	0.21	0.837	0.978
Dementia	PVM	NCK2	0.02	0.08	0.19	0.846	0.971
Dementia	SMC	NCK2	0.09	0.23	0.37	0.715	0.922
Dementia	VLMC	NCK2	0.05	0.08	0.71	0.48	0.707
Dementia	Astro	NCKAP1	0.03	0.02	1.54	0.123	0.271
Dementia	EN_L2_3_IT	NCKAP1	0.05	0.02	2.99	0.00283	0.0212
Dementia	EN_L3_5_IT_1	NCKAP1	0.08	0.02	4.13	3.66e-05	0.00247
Dementia	EN_L3_5_IT_2	NCKAP1	0.07	0.02	4.12	3.83e-05	0.00115
Dementia	EN_L3_5_IT_3	NCKAP1	0.09	0.02	5.38	7.62e-08	5.76e-06
Dementia	EN_L5_6_NP	NCKAP1	0.05	0.02	2.20	0.0278	0.457
Dementia	EN_L5_ET	NCKAP1	0.15	0.22	0.68	0.498	0.998
Dementia	EN_L6B	NCKAP1	0.06	0.02	2.82	0.00476	0.0776
Dementia	EN_L6_CT	NCKAP1	0.04	0.02	1.86	0.0631	0.281
Dementia	EN_L6_IT_1	NCKAP1	0.08	0.02	3.98	6.94e-05	0.00571
Dementia	EN_L6_IT_2	NCKAP1	0.06	0.03	2.14	0.0324	0.33
Dementia	Endo	NCKAP1	0.01	0.03	0.28	0.782	0.963
Dementia	IN_ADARB2	NCKAP1	0.04	0.02	2.16	0.0308	0.255
Dementia	IN_LAMP5_LHX6	NCKAP1	0.06	0.02	2.76	0.00579	0.0777
Dementia	IN_LAMP5_RELN	NCKAP1	0.03	0.02	1.70	0.0888	0.378
Dementia	IN_PVALB	NCKAP1	0.04	0.02	2.30	0.0215	0.178
Dementia	IN_PVALB_CHC	NCKAP1	0.05	0.02	2.24	0.0249	0.265
Dementia	IN_SST	NCKAP1	0.07	0.02	4.00	6.46e-05	0.00735
Dementia	IN_VIP	NCKAP1	0.03	0.01	2.22	0.0267	0.115
Dementia	Micro	NCKAP1	-0.03	0.04	-0.72	0.473	0.709
Dementia	OPC	NCKAP1	0.03	0.02	2.09	0.0368	0.246
Dementia	Oligo	NCKAP1	0.04	0.01	2.86	0.00423	0.0319
Dementia	PC	NCKAP1	0.03	0.03	0.85	0.393	0.859
Dementia	SMC	NCKAP1	-0.05	0.09	-0.61	0.542	0.87
Dementia	VLMC	NCKAP1	0.06	0.04	1.66	0.0977	0.308
Dementia	Adaptive	NCKAP1L	-0.17	0.10	-1.74	0.0824	0.619
Dementia	EN_L2_3_IT	NCKAP1L	-0.17	0.06	-2.89	0.00385	0.026
Dementia	EN_L3_5_IT_2	NCKAP1L	0.12	0.15	0.82	0.412	0.639
Dementia	Micro	NCKAP1L	-0.03	0.02	-1.49	0.137	0.368
Dementia	Oligo	NCKAP1L	-0.06	0.06	-1.16	0.245	0.461
Dementia	PVM	NCKAP1L	-0.00	0.05	-0.04	0.971	0.994
Dementia	Astro	NCKAP5	0.03	0.04	0.83	0.409	0.591
Dementia	EN_L2_3_IT	NCKAP5	-0.04	0.03	-1.51	0.132	0.281
Dementia	EN_L3_5_IT_1	NCKAP5	-0.07	0.04	-1.61	0.108	0.325
Dementia	EN_L3_5_IT_2	NCKAP5	-0.09	0.04	-2.64	0.00838	0.0576
Dementia	EN_L3_5_IT_3	NCKAP5	-0.12	0.03	-3.46	0.000531	0.00595
Dementia	EN_L5_6_NP	NCKAP5	-0.09	0.06	-1.54	0.122	0.671
Dementia	EN_L5_ET	NCKAP5	-0.71	0.65	-1.09	0.275	0.998
Dementia	EN_L6B	NCKAP5	-0.20	0.06	-3.67	0.000239	0.011
Dementia	EN_L6_CT	NCKAP5	-0.06	0.05	-1.15	0.249	0.565
Dementia	EN_L6_IT_1	NCKAP5	-0.00	0.04	-0.09	0.931	0.975
Dementia	EN_L6_IT_2	NCKAP5	-0.08	0.06	-1.25	0.21	0.633
Dementia	Endo	NCKAP5	-0.16	0.14	-1.21	0.228	0.749
Dementia	IN_ADARB2	NCKAP5	-0.00	0.04	-0.09	0.928	0.98
Dementia	IN_LAMP5_LHX6	NCKAP5	-0.03	0.06	-0.47	0.638	0.838
Dementia	IN_LAMP5_RELN	NCKAP5	-0.09	0.05	-1.67	0.0943	0.388
Dementia	IN_PVALB	NCKAP5	-0.06	0.04	-1.44	0.151	0.458
Dementia	IN_PVALB_CHC	NCKAP5	-0.10	0.06	-1.83	0.0669	0.419
Dementia	IN_SST	NCKAP5	-0.01	0.04	-0.17	0.864	0.953
Dementia	IN_VIP	NCKAP5	-0.04	0.03	-1.21	0.228	0.443
Dementia	Micro	NCKAP5	-0.10	0.03	-3.18	0.00148	0.0198
Dementia	OPC	NCKAP5	0.04	0.02	1.59	0.113	0.406
Dementia	Oligo	NCKAP5	0.08	0.02	3.67	0.000245	0.00449
Dementia	PC	NCKAP5	-0.12	0.14	-0.85	0.398	0.859
Dementia	PVM	NCKAP5	0.09	0.10	0.88	0.381	0.831
Dementia	SMC	NCKAP5	0.04	0.22	0.17	0.867	0.969
Dementia	VLMC	NCKAP5	0.04	0.10	0.37	0.71	0.856
Dementia	Astro	NCKAP5L	0.02	0.02	1.05	0.293	0.48
Dementia	EN_L2_3_IT	NCKAP5L	-0.01	0.02	-0.72	0.473	0.653
Dementia	EN_L3_5_IT_1	NCKAP5L	-0.06	0.04	-1.43	0.153	0.392
Dementia	EN_L3_5_IT_2	NCKAP5L	-0.03	0.03	-0.99	0.32	0.553
Dementia	EN_L3_5_IT_3	NCKAP5L	-0.01	0.03	-0.20	0.839	0.91
Dementia	EN_L5_6_NP	NCKAP5L	0.01	0.05	0.25	0.804	0.966
Dementia	EN_L6B	NCKAP5L	-0.01	0.05	-0.30	0.764	0.921
Dementia	EN_L6_CT	NCKAP5L	-0.01	0.04	-0.39	0.698	0.883
Dementia	EN_L6_IT_1	NCKAP5L	-0.05	0.04	-1.35	0.176	0.511
Dementia	EN_L6_IT_2	NCKAP5L	-0.01	0.05	-0.27	0.784	0.944
Dementia	IN_ADARB2	NCKAP5L	-0.00	0.04	-0.05	0.96	0.99
Dementia	IN_LAMP5_LHX6	NCKAP5L	-0.02	0.05	-0.32	0.752	0.893
Dementia	IN_LAMP5_RELN	NCKAP5L	0.04	0.05	0.90	0.369	0.701
Dementia	IN_PVALB	NCKAP5L	-0.01	0.02	-0.61	0.544	0.798
Dementia	IN_PVALB_CHC	NCKAP5L	-0.06	0.05	-1.26	0.207	0.636
Dementia	IN_SST	NCKAP5L	0.01	0.03	0.31	0.756	0.907
Dementia	IN_VIP	NCKAP5L	0.04	0.03	1.55	0.121	0.301
Dementia	Micro	NCKAP5L	-0.00	0.03	-0.14	0.886	0.948
Dementia	OPC	NCKAP5L	-0.00	0.02	-0.15	0.882	0.956
Dementia	Oligo	NCKAP5L	0.01	0.02	0.48	0.635	0.795
Dementia	Astro	NCKIPSD	-0.03	0.03	-1.05	0.293	0.48
Dementia	EN_L2_3_IT	NCKIPSD	-0.01	0.02	-0.72	0.471	0.651
Dementia	EN_L3_5_IT_1	NCKIPSD	0.02	0.03	0.55	0.584	0.793
Dementia	EN_L3_5_IT_2	NCKIPSD	0.03	0.02	1.19	0.233	0.463
Dementia	EN_L3_5_IT_3	NCKIPSD	-0.01	0.03	-0.27	0.783	0.876
Dementia	EN_L5_6_NP	NCKIPSD	-0.00	0.05	-0.02	0.987	0.997
Dementia	EN_L5_ET	NCKIPSD	0.03	0.39	0.07	0.943	1
Dementia	EN_L6B	NCKIPSD	0.10	0.04	2.32	0.0206	0.177
Dementia	EN_L6_CT	NCKIPSD	0.01	0.04	0.29	0.775	0.917
Dementia	EN_L6_IT_1	NCKIPSD	-0.01	0.03	-0.25	0.803	0.931
Dementia	EN_L6_IT_2	NCKIPSD	-0.09	0.05	-1.80	0.0724	0.436
Dementia	IN_ADARB2	NCKIPSD	-0.02	0.04	-0.54	0.59	0.858
Dementia	IN_LAMP5_LHX6	NCKIPSD	0.04	0.04	1.00	0.318	0.628
Dementia	IN_LAMP5_RELN	NCKIPSD	0.07	0.04	1.69	0.0911	0.382
Dementia	IN_PVALB	NCKIPSD	-0.05	0.02	-2.08	0.0371	0.231
Dementia	IN_PVALB_CHC	NCKIPSD	-0.08	0.05	-1.59	0.112	0.507
Dementia	IN_SST	NCKIPSD	-0.05	0.03	-1.55	0.122	0.404
Dementia	IN_VIP	NCKIPSD	0.01	0.02	0.27	0.787	0.889
Dementia	Micro	NCKIPSD	-0.01	0.04	-0.28	0.777	0.894
Dementia	OPC	NCKIPSD	-0.06	0.03	-1.77	0.0767	0.34
Dementia	Oligo	NCKIPSD	-0.01	0.02	-0.70	0.485	0.689
Dementia	PC	NCKIPSD	-0.09	0.12	-0.75	0.451	0.874
Dementia	Astro	NCL	0.02	0.03	0.61	0.543	0.705
Dementia	EN_L2_3_IT	NCL	-0.00	0.02	-0.18	0.854	0.92
Dementia	EN_L3_5_IT_1	NCL	0.05	0.03	1.70	0.0891	0.294
Dementia	EN_L3_5_IT_2	NCL	0.04	0.02	1.94	0.0529	0.19
Dementia	EN_L3_5_IT_3	NCL	0.02	0.02	0.79	0.427	0.616
Dementia	EN_L5_6_NP	NCL	-0.01	0.04	-0.34	0.736	0.951
Dementia	EN_L6B	NCL	0.03	0.04	0.73	0.467	0.78
Dementia	EN_L6_CT	NCL	-0.01	0.03	-0.16	0.869	0.952
Dementia	EN_L6_IT_1	NCL	-0.03	0.03	-0.99	0.322	0.661
Dementia	EN_L6_IT_2	NCL	0.09	0.04	2.15	0.0312	0.325
Dementia	Endo	NCL	-0.03	0.05	-0.63	0.527	0.902
Dementia	IN_ADARB2	NCL	-0.04	0.03	-1.19	0.233	0.609
Dementia	IN_LAMP5_LHX6	NCL	-0.00	0.04	-0.12	0.903	0.962
Dementia	IN_LAMP5_RELN	NCL	0.04	0.03	1.36	0.175	0.516
Dementia	IN_PVALB	NCL	-0.01	0.02	-0.43	0.665	0.863
Dementia	IN_PVALB_CHC	NCL	-0.02	0.04	-0.52	0.605	0.873
Dementia	IN_SST	NCL	0.02	0.03	0.80	0.421	0.723
Dementia	IN_VIP	NCL	0.01	0.02	0.37	0.712	0.845
Dementia	Micro	NCL	-0.03	0.02	-1.03	0.305	0.567
Dementia	OPC	NCL	-0.04	0.03	-1.52	0.129	0.431
Dementia	Oligo	NCL	0.01	0.02	0.25	0.8	0.898
Dementia	PC	NCL	-0.04	0.05	-0.73	0.465	0.879
Dementia	VLMC	NCL	0.05	0.16	0.28	0.777	0.897
Dementia	Astro	NCLN	-0.01	0.03	-0.27	0.788	0.88
Dementia	EN_L2_3_IT	NCLN	-0.02	0.02	-0.98	0.33	0.519
Dementia	EN_L3_5_IT_1	NCLN	-0.05	0.03	-1.44	0.149	0.387
Dementia	EN_L3_5_IT_2	NCLN	-0.02	0.03	-0.86	0.39	0.619
Dementia	EN_L3_5_IT_3	NCLN	-0.03	0.03	-1.05	0.295	0.492
Dementia	EN_L5_6_NP	NCLN	-0.00	0.05	-0.07	0.941	0.988
Dementia	EN_L6B	NCLN	-0.05	0.04	-1.17	0.242	0.598
Dementia	EN_L6_CT	NCLN	-0.01	0.04	-0.38	0.704	0.886
Dementia	EN_L6_IT_1	NCLN	-0.04	0.03	-1.31	0.189	0.528
Dementia	EN_L6_IT_2	NCLN	-0.01	0.05	-0.19	0.846	0.962
Dementia	IN_ADARB2	NCLN	-0.04	0.04	-1.13	0.258	0.637
Dementia	IN_LAMP5_LHX6	NCLN	-0.07	0.05	-1.44	0.151	0.433
Dementia	IN_LAMP5_RELN	NCLN	-0.09	0.04	-2.40	0.0164	0.164
Dementia	IN_PVALB	NCLN	-0.00	0.03	-0.17	0.868	0.95
Dementia	IN_PVALB_CHC	NCLN	-0.06	0.06	-1.05	0.294	0.706
Dementia	IN_SST	NCLN	-0.05	0.03	-1.62	0.106	0.374
Dementia	IN_VIP	NCLN	-0.04	0.02	-1.53	0.126	0.309
Dementia	Micro	NCLN	0.02	0.04	0.42	0.676	0.841
Dementia	OPC	NCLN	-0.04	0.03	-1.53	0.126	0.427
Dementia	Oligo	NCLN	-0.05	0.02	-2.49	0.0129	0.068
Dementia	Astro	NCMAP	-0.09	0.05	-1.70	0.0898	0.218
Dementia	EN_L2_3_IT	NCMAP	-0.09	0.05	-1.85	0.0637	0.173
Dementia	Micro	NCMAP	-0.07	0.07	-1.00	0.318	0.581
Dementia	Oligo	NCMAP	0.04	0.04	1.01	0.31	0.532
Dementia	Adaptive	NCOA1	0.08	0.06	1.26	0.209	0.793
Dementia	Astro	NCOA1	0.04	0.02	2.51	0.012	0.0534
Dementia	EN_L2_3_IT	NCOA1	0.08	0.02	5.37	7.74e-08	2.05e-05
Dementia	EN_L3_5_IT_1	NCOA1	0.05	0.02	3.29	0.00101	0.021
Dementia	EN_L3_5_IT_2	NCOA1	0.03	0.01	2.61	0.00905	0.0608
Dementia	EN_L3_5_IT_3	NCOA1	0.08	0.01	5.98	2.26e-09	3.6e-07
Dementia	EN_L5_6_NP	NCOA1	0.00	0.02	0.11	0.914	0.986
Dementia	EN_L5_ET	NCOA1	0.13	0.18	0.72	0.473	0.998
Dementia	EN_L6B	NCOA1	0.08	0.02	3.80	0.000144	0.00749
Dementia	EN_L6_CT	NCOA1	0.09	0.02	5.24	1.57e-07	3.01e-05
Dementia	EN_L6_IT_1	NCOA1	0.07	0.02	3.50	0.000459	0.0202
Dementia	EN_L6_IT_2	NCOA1	0.07	0.02	3.02	0.00255	0.126
Dementia	Endo	NCOA1	-0.04	0.03	-1.10	0.271	0.775
Dementia	IN_ADARB2	NCOA1	0.04	0.02	1.85	0.0637	0.357
Dementia	IN_LAMP5_LHX6	NCOA1	0.09	0.02	5.04	4.74e-07	0.000175
Dementia	IN_LAMP5_RELN	NCOA1	0.06	0.02	3.53	0.000418	0.0213
Dementia	IN_PVALB	NCOA1	0.04	0.01	3.34	0.00084	0.0329
Dementia	IN_PVALB_CHC	NCOA1	0.04	0.02	2.06	0.039	0.329
Dementia	IN_SST	NCOA1	0.05	0.02	3.05	0.00231	0.0555
Dementia	IN_VIP	NCOA1	0.04	0.02	2.16	0.0307	0.125
Dementia	Micro	NCOA1	0.06	0.02	3.62	0.000292	0.00615
Dementia	OPC	NCOA1	0.05	0.04	1.40	0.162	0.472
Dementia	Oligo	NCOA1	0.06	0.01	3.91	9.04e-05	0.00232
Dementia	PC	NCOA1	0.04	0.03	1.31	0.189	0.759
Dementia	PVM	NCOA1	0.03	0.05	0.55	0.579	0.907
Dementia	SMC	NCOA1	0.01	0.09	0.17	0.864	0.968
Dementia	VLMC	NCOA1	0.12	0.05	2.74	0.00608	0.0678
Dementia	Adaptive	NCOA2	0.09	0.06	1.43	0.152	0.727
Dementia	Astro	NCOA2	0.01	0.02	0.45	0.655	0.788
Dementia	EN_L2_3_IT	NCOA2	0.01	0.01	1.00	0.32	0.508
Dementia	EN_L3_5_IT_1	NCOA2	0.00	0.02	0.04	0.969	0.987
Dementia	EN_L3_5_IT_2	NCOA2	0.01	0.02	0.48	0.628	0.799
Dementia	EN_L3_5_IT_3	NCOA2	0.06	0.02	3.77	0.000166	0.00249
Dementia	EN_L5_6_NP	NCOA2	-0.01	0.02	-0.42	0.674	0.938
Dementia	EN_L5_ET	NCOA2	-0.33	0.25	-1.31	0.192	0.998
Dementia	EN_L6B	NCOA2	0.10	0.02	3.97	7.21e-05	0.00447
Dementia	EN_L6_CT	NCOA2	0.06	0.02	2.75	0.00591	0.0681
Dementia	EN_L6_IT_1	NCOA2	-0.01	0.02	-0.54	0.591	0.837
Dementia	EN_L6_IT_2	NCOA2	0.03	0.03	1.04	0.296	0.711
Dementia	Endo	NCOA2	-0.03	0.04	-0.73	0.466	0.879
Dementia	IN_ADARB2	NCOA2	0.04	0.02	2.33	0.0197	0.208
Dementia	IN_LAMP5_LHX6	NCOA2	0.09	0.02	4.53	5.83e-06	0.00107
Dementia	IN_LAMP5_RELN	NCOA2	0.09	0.02	4.88	1.08e-06	0.000401
Dementia	IN_PVALB	NCOA2	0.05	0.02	3.45	0.000565	0.0261
Dementia	IN_PVALB_CHC	NCOA2	0.05	0.02	2.65	0.00797	0.147
Dementia	IN_SST	NCOA2	0.04	0.02	2.15	0.0314	0.203
Dementia	IN_VIP	NCOA2	0.05	0.01	4.27	1.93e-05	0.00116
Dementia	Micro	NCOA2	0.03	0.02	1.45	0.147	0.384
Dementia	OPC	NCOA2	0.02	0.02	1.53	0.126	0.427
Dementia	Oligo	NCOA2	0.04	0.02	2.23	0.0257	0.107
Dementia	PC	NCOA2	0.05	0.04	1.14	0.253	0.802
Dementia	PVM	NCOA2	0.07	0.05	1.37	0.17	0.706
Dementia	SMC	NCOA2	0.17	0.11	1.54	0.124	0.593
Dementia	VLMC	NCOA2	0.16	0.05	3.54	0.000394	0.0189
Dementia	Adaptive	NCOA3	-0.05	0.08	-0.56	0.574	0.978
Dementia	Astro	NCOA3	-0.01	0.02	-0.61	0.539	0.701
Dementia	EN_L2_3_IT	NCOA3	-0.04	0.02	-1.80	0.0725	0.189
Dementia	EN_L3_5_IT_1	NCOA3	-0.04	0.03	-1.36	0.174	0.421
Dementia	EN_L3_5_IT_2	NCOA3	-0.02	0.02	-1.12	0.263	0.496
Dementia	EN_L3_5_IT_3	NCOA3	0.04	0.02	1.94	0.0521	0.153
Dementia	EN_L5_6_NP	NCOA3	-0.03	0.04	-0.84	0.402	0.849
Dementia	EN_L5_ET	NCOA3	0.03	0.41	0.07	0.946	1
Dementia	EN_L6B	NCOA3	-0.04	0.04	-1.01	0.31	0.665
Dementia	EN_L6_CT	NCOA3	0.07	0.03	2.11	0.0352	0.203
Dementia	EN_L6_IT_1	NCOA3	-0.01	0.03	-0.17	0.863	0.953
Dementia	EN_L6_IT_2	NCOA3	-0.04	0.04	-1.06	0.29	0.705
Dementia	Endo	NCOA3	0.02	0.04	0.51	0.608	0.925
Dementia	IN_ADARB2	NCOA3	0.05	0.02	1.94	0.052	0.328
Dementia	IN_LAMP5_LHX6	NCOA3	0.05	0.03	1.42	0.156	0.441
Dementia	IN_LAMP5_RELN	NCOA3	0.00	0.02	0.14	0.887	0.966
Dementia	IN_PVALB	NCOA3	0.02	0.02	1.09	0.275	0.596
Dementia	IN_PVALB_CHC	NCOA3	0.01	0.03	0.47	0.639	0.885
Dementia	IN_SST	NCOA3	-0.00	0.03	-0.18	0.857	0.95
Dementia	IN_VIP	NCOA3	0.01	0.01	0.47	0.637	0.797
Dementia	Micro	NCOA3	-0.00	0.03	-0.02	0.986	0.994
Dementia	OPC	NCOA3	-0.04	0.02	-2.06	0.0391	0.253
Dementia	Oligo	NCOA3	-0.03	0.02	-1.64	0.101	0.263
Dementia	PC	NCOA3	-0.03	0.05	-0.63	0.53	0.9
Dementia	PVM	NCOA3	0.00	0.06	0.02	0.98	0.997
Dementia	SMC	NCOA3	-0.00	0.11	-0.01	0.996	0.998
Dementia	VLMC	NCOA3	0.13	0.06	2.18	0.0296	0.161
Dementia	Astro	NCOA4	-0.01	0.02	-0.23	0.818	0.899
Dementia	EN_L2_3_IT	NCOA4	0.03	0.01	1.75	0.0794	0.2
Dementia	EN_L3_5_IT_1	NCOA4	0.03	0.03	0.91	0.363	0.627
Dementia	EN_L3_5_IT_2	NCOA4	0.01	0.02	0.57	0.571	0.76
Dementia	EN_L3_5_IT_3	NCOA4	0.04	0.02	2.21	0.0269	0.0966
Dementia	EN_L5_6_NP	NCOA4	-0.02	0.04	-0.54	0.589	0.916
Dementia	EN_L6B	NCOA4	0.04	0.04	1.10	0.271	0.628
Dementia	EN_L6_CT	NCOA4	0.07	0.03	2.00	0.0459	0.236
Dementia	EN_L6_IT_1	NCOA4	0.02	0.03	0.70	0.481	0.779
Dementia	EN_L6_IT_2	NCOA4	0.00	0.05	0.02	0.987	0.998
Dementia	Endo	NCOA4	0.12	0.14	0.87	0.383	0.841
Dementia	IN_ADARB2	NCOA4	0.02	0.04	0.64	0.524	0.827
Dementia	IN_LAMP5_LHX6	NCOA4	0.08	0.04	1.97	0.0484	0.238
Dementia	IN_LAMP5_RELN	NCOA4	-0.00	0.03	-0.10	0.921	0.978
Dementia	IN_PVALB	NCOA4	0.01	0.02	0.47	0.637	0.849
Dementia	IN_PVALB_CHC	NCOA4	0.03	0.04	0.64	0.52	0.836
Dementia	IN_SST	NCOA4	0.03	0.03	1.17	0.244	0.568
Dementia	IN_VIP	NCOA4	0.04	0.02	1.84	0.0656	0.204
Dementia	Micro	NCOA4	-0.08	0.04	-2.26	0.0241	0.128
Dementia	OPC	NCOA4	0.02	0.02	0.77	0.44	0.72
Dementia	Oligo	NCOA4	0.03	0.02	1.70	0.0894	0.243
Dementia	PC	NCOA4	0.13	0.15	0.85	0.396	0.859
Dementia	Astro	NCOA5	-0.01	0.03	-0.53	0.595	0.746
Dementia	EN_L2_3_IT	NCOA5	0.05	0.02	1.90	0.0577	0.162
Dementia	EN_L3_5_IT_1	NCOA5	0.06	0.03	1.90	0.0568	0.229
Dementia	EN_L3_5_IT_2	NCOA5	0.03	0.03	1.15	0.25	0.481
Dementia	EN_L3_5_IT_3	NCOA5	0.06	0.03	2.25	0.0242	0.0902
Dementia	EN_L5_6_NP	NCOA5	0.03	0.04	0.71	0.477	0.882
Dementia	EN_L5_ET	NCOA5	0.26	0.34	0.77	0.439	0.998
Dementia	EN_L6B	NCOA5	0.06	0.05	1.43	0.154	0.492
Dementia	EN_L6_CT	NCOA5	-0.04	0.04	-1.16	0.244	0.559
Dementia	EN_L6_IT_1	NCOA5	0.06	0.04	1.64	0.101	0.397
Dementia	EN_L6_IT_2	NCOA5	0.12	0.05	2.55	0.0106	0.22
Dementia	Endo	NCOA5	-0.00	0.10	-0.04	0.97	0.997
Dementia	IN_ADARB2	NCOA5	0.04	0.04	1.11	0.266	0.645
Dementia	IN_LAMP5_LHX6	NCOA5	0.08	0.04	2.06	0.0397	0.215
Dementia	IN_LAMP5_RELN	NCOA5	0.03	0.04	0.70	0.485	0.778
Dementia	IN_PVALB	NCOA5	0.05	0.03	1.63	0.104	0.381
Dementia	IN_PVALB_CHC	NCOA5	0.04	0.04	0.95	0.341	0.738
Dementia	IN_SST	NCOA5	0.04	0.03	1.35	0.177	0.489
Dementia	IN_VIP	NCOA5	0.06	0.03	2.24	0.0248	0.11
Dementia	Micro	NCOA5	-0.07	0.03	-2.03	0.0427	0.183
Dementia	OPC	NCOA5	-0.05	0.03	-1.60	0.11	0.401
Dementia	Oligo	NCOA5	0.04	0.02	1.57	0.115	0.286
Dementia	PC	NCOA5	0.12	0.12	1.04	0.299	0.826
Dementia	Astro	NCOA6	0.01	0.01	0.74	0.459	0.635
Dementia	EN_L2_3_IT	NCOA6	0.01	0.01	1.39	0.163	0.325
Dementia	EN_L3_5_IT_1	NCOA6	0.00	0.02	0.06	0.953	0.98
Dementia	EN_L3_5_IT_2	NCOA6	0.02	0.01	1.69	0.092	0.264
Dementia	EN_L3_5_IT_3	NCOA6	0.06	0.01	4.56	5.1e-06	0.000168
Dementia	EN_L5_6_NP	NCOA6	0.03	0.02	1.51	0.132	0.677
Dementia	EN_L5_ET	NCOA6	-0.16	0.26	-0.62	0.536	0.998
Dementia	EN_L6B	NCOA6	-0.01	0.02	-0.42	0.676	0.883
Dementia	EN_L6_CT	NCOA6	0.02	0.02	0.77	0.441	0.725
Dementia	EN_L6_IT_1	NCOA6	0.02	0.02	0.96	0.339	0.676
Dementia	EN_L6_IT_2	NCOA6	0.02	0.03	0.63	0.528	0.848
Dementia	Endo	NCOA6	-0.04	0.04	-0.85	0.397	0.846
Dementia	IN_ADARB2	NCOA6	0.03	0.02	1.32	0.187	0.559
Dementia	IN_LAMP5_LHX6	NCOA6	0.01	0.02	0.70	0.484	0.753
Dementia	IN_LAMP5_RELN	NCOA6	0.01	0.02	0.32	0.746	0.919
Dementia	IN_PVALB	NCOA6	0.02	0.01	1.41	0.16	0.469
Dementia	IN_PVALB_CHC	NCOA6	0.02	0.02	0.92	0.355	0.747
Dementia	IN_SST	NCOA6	-0.00	0.04	-0.12	0.908	0.97
Dementia	IN_VIP	NCOA6	0.02	0.01	1.39	0.163	0.363
Dementia	Micro	NCOA6	-0.01	0.02	-0.47	0.636	0.817
Dementia	OPC	NCOA6	-0.01	0.02	-0.94	0.347	0.652
Dementia	Oligo	NCOA6	-0.01	0.01	-1.00	0.316	0.539
Dementia	PC	NCOA6	0.03	0.04	0.64	0.522	0.897
Dementia	PVM	NCOA6	-0.04	0.06	-0.71	0.476	0.867
Dementia	SMC	NCOA6	0.19	0.21	0.90	0.367	0.791
Dementia	VLMC	NCOA6	0.05	0.05	1.08	0.279	0.536
Dementia	Adaptive	NCOA7	-0.09	0.09	-0.93	0.354	0.868
Dementia	Astro	NCOA7	0.01	0.03	0.20	0.839	0.912
Dementia	EN_L2_3_IT	NCOA7	0.04	0.01	2.79	0.00522	0.0317
Dementia	EN_L3_5_IT_1	NCOA7	0.03	0.02	1.63	0.102	0.316
Dementia	EN_L3_5_IT_2	NCOA7	0.02	0.01	1.45	0.148	0.356
Dementia	EN_L3_5_IT_3	NCOA7	0.04	0.01	2.85	0.00438	0.0275
Dementia	EN_L5_6_NP	NCOA7	0.04	0.03	1.43	0.154	0.694
Dementia	EN_L5_ET	NCOA7	0.04	0.19	0.21	0.832	1
Dementia	EN_L6B	NCOA7	0.06	0.02	2.41	0.0161	0.157
Dementia	EN_L6_CT	NCOA7	0.00	0.02	0.22	0.825	0.936
Dementia	EN_L6_IT_1	NCOA7	0.04	0.02	2.12	0.0337	0.239
Dementia	EN_L6_IT_2	NCOA7	0.05	0.02	2.13	0.033	0.332
Dementia	Endo	NCOA7	0.01	0.04	0.28	0.782	0.963
Dementia	IN_ADARB2	NCOA7	0.03	0.02	1.57	0.118	0.463
Dementia	IN_LAMP5_LHX6	NCOA7	0.02	0.02	1.11	0.266	0.574
Dementia	IN_LAMP5_RELN	NCOA7	0.00	0.02	0.20	0.844	0.953
Dementia	IN_PVALB	NCOA7	0.01	0.02	0.34	0.733	0.895
Dementia	IN_PVALB_CHC	NCOA7	-0.01	0.03	-0.38	0.704	0.909
Dementia	IN_SST	NCOA7	0.03	0.02	1.92	0.055	0.273
Dementia	IN_VIP	NCOA7	0.02	0.01	1.35	0.176	0.379
Dementia	Micro	NCOA7	0.02	0.03	0.83	0.404	0.655
Dementia	OPC	NCOA7	0.00	0.02	0.07	0.942	0.978
Dementia	Oligo	NCOA7	0.05	0.03	1.97	0.0484	0.163
Dementia	PC	NCOA7	0.02	0.06	0.33	0.744	0.957
Dementia	PVM	NCOA7	-0.07	0.07	-1.05	0.294	0.793
Dementia	SMC	NCOA7	0.25	0.25	0.99	0.323	0.772
Dementia	VLMC	NCOA7	0.09	0.05	1.65	0.0996	0.312
Dementia	Adaptive	NCOR1	-0.02	0.06	-0.27	0.788	0.992
Dementia	Astro	NCOR1	0.01	0.01	0.71	0.477	0.649
Dementia	EN_L2_3_IT	NCOR1	0.00	0.01	0.13	0.897	0.944
Dementia	EN_L3_5_IT_1	NCOR1	0.02	0.02	1.22	0.223	0.485
Dementia	EN_L3_5_IT_2	NCOR1	0.02	0.01	1.92	0.0555	0.196
Dementia	EN_L3_5_IT_3	NCOR1	0.03	0.01	2.63	0.00844	0.0437
Dementia	EN_L5_6_NP	NCOR1	0.02	0.02	1.23	0.218	0.74
Dementia	EN_L5_ET	NCOR1	-0.04	0.21	-0.22	0.829	0.999
Dementia	EN_L6B	NCOR1	0.04	0.02	2.00	0.0451	0.272
Dementia	EN_L6_CT	NCOR1	0.02	0.02	1.16	0.245	0.56
Dementia	EN_L6_IT_1	NCOR1	0.03	0.02	2.09	0.0371	0.25
Dementia	EN_L6_IT_2	NCOR1	0.03	0.02	1.18	0.239	0.659
Dementia	Endo	NCOR1	-0.04	0.03	-1.23	0.217	0.739
Dementia	IN_ADARB2	NCOR1	-0.02	0.02	-1.57	0.118	0.463
Dementia	IN_LAMP5_LHX6	NCOR1	0.04	0.02	2.02	0.0434	0.225
Dementia	IN_LAMP5_RELN	NCOR1	0.04	0.01	2.57	0.0101	0.125
Dementia	IN_PVALB	NCOR1	0.01	0.01	0.55	0.586	0.82
Dementia	IN_PVALB_CHC	NCOR1	0.02	0.02	1.12	0.264	0.683
Dementia	IN_SST	NCOR1	0.01	0.01	0.88	0.377	0.69
Dementia	IN_VIP	NCOR1	0.00	0.01	0.35	0.728	0.856
Dementia	Micro	NCOR1	-0.00	0.01	-0.09	0.928	0.97
Dementia	OPC	NCOR1	-0.00	0.01	-0.05	0.963	0.986
Dementia	Oligo	NCOR1	0.01	0.01	1.30	0.194	0.398
Dementia	PC	NCOR1	0.00	0.03	0.11	0.912	0.992
Dementia	PVM	NCOR1	0.05	0.05	1.03	0.303	0.797
Dementia	SMC	NCOR1	0.02	0.09	0.24	0.811	0.952
Dementia	VLMC	NCOR1	0.06	0.04	1.70	0.0883	0.291
Dementia	Astro	NCOR2	0.04	0.03	1.46	0.143	0.299
Dementia	EN_L2_3_IT	NCOR2	-0.02	0.02	-0.79	0.427	0.613
Dementia	EN_L3_5_IT_1	NCOR2	0.02	0.03	0.58	0.561	0.775
Dementia	EN_L3_5_IT_2	NCOR2	-0.00	0.02	-0.07	0.946	0.975
Dementia	EN_L3_5_IT_3	NCOR2	0.04	0.02	1.79	0.0737	0.194
Dementia	EN_L5_6_NP	NCOR2	0.03	0.03	0.74	0.458	0.873
Dementia	EN_L5_ET	NCOR2	-0.28	0.24	-1.15	0.249	0.998
Dementia	EN_L6B	NCOR2	0.02	0.03	0.45	0.654	0.874
Dementia	EN_L6_CT	NCOR2	-0.00	0.03	-0.11	0.914	0.969
Dementia	EN_L6_IT_1	NCOR2	-0.08	0.03	-2.61	0.00907	0.121
Dementia	EN_L6_IT_2	NCOR2	-0.07	0.05	-1.36	0.173	0.595
Dementia	Endo	NCOR2	0.00	0.05	0.05	0.964	0.996
Dementia	IN_ADARB2	NCOR2	0.00	0.03	0.13	0.893	0.971
Dementia	IN_LAMP5_LHX6	NCOR2	0.12	0.03	3.50	0.000461	0.0163
Dementia	IN_LAMP5_RELN	NCOR2	0.09	0.03	3.11	0.00186	0.049
Dementia	IN_PVALB	NCOR2	0.05	0.02	2.09	0.0368	0.23
Dementia	IN_PVALB_CHC	NCOR2	0.06	0.04	1.51	0.13	0.54
Dementia	IN_SST	NCOR2	0.06	0.03	2.42	0.0157	0.145
Dementia	IN_VIP	NCOR2	0.03	0.02	1.60	0.109	0.281
Dementia	Micro	NCOR2	0.06	0.03	2.46	0.0137	0.0882
Dementia	OPC	NCOR2	-0.02	0.02	-0.91	0.365	0.665
Dementia	Oligo	NCOR2	0.00	0.02	0.18	0.858	0.928
Dementia	PC	NCOR2	0.02	0.05	0.51	0.61	0.923
Dementia	PVM	NCOR2	0.05	0.06	0.90	0.368	0.831
Dementia	SMC	NCOR2	0.13	0.18	0.71	0.481	0.827
Dementia	VLMC	NCOR2	-0.02	0.05	-0.44	0.658	0.829
Dementia	Astro	NCR3LG1	-0.16	0.05	-3.36	0.000775	0.00784
Dementia	EN_L2_3_IT	NCR3LG1	-0.06	0.02	-2.68	0.00738	0.04
Dementia	EN_L3_5_IT_1	NCR3LG1	-0.00	0.03	-0.13	0.9	0.957
Dementia	EN_L3_5_IT_2	NCR3LG1	-0.02	0.02	-0.71	0.479	0.692
Dementia	EN_L3_5_IT_3	NCR3LG1	-0.06	0.02	-2.72	0.00653	0.0364
Dementia	EN_L5_6_NP	NCR3LG1	-0.04	0.04	-0.96	0.336	0.818
Dementia	EN_L5_ET	NCR3LG1	-0.09	0.33	-0.26	0.794	0.999
Dementia	EN_L6B	NCR3LG1	-0.06	0.04	-1.64	0.101	0.405
Dementia	EN_L6_CT	NCR3LG1	-0.08	0.04	-1.95	0.0508	0.248
Dementia	EN_L6_IT_1	NCR3LG1	-0.06	0.03	-1.65	0.0998	0.395
Dementia	EN_L6_IT_2	NCR3LG1	-0.04	0.05	-0.78	0.433	0.796
Dementia	IN_ADARB2	NCR3LG1	-0.07	0.04	-1.59	0.112	0.455
Dementia	IN_LAMP5_LHX6	NCR3LG1	-0.03	0.04	-0.75	0.45	0.731
Dementia	IN_LAMP5_RELN	NCR3LG1	0.04	0.04	1.02	0.309	0.66
Dementia	IN_PVALB	NCR3LG1	0.02	0.02	0.83	0.405	0.706
Dementia	IN_PVALB_CHC	NCR3LG1	-0.07	0.04	-1.78	0.0744	0.435
Dementia	IN_SST	NCR3LG1	-0.01	0.03	-0.36	0.717	0.89
Dementia	IN_VIP	NCR3LG1	-0.03	0.03	-1.04	0.3	0.523
Dementia	OPC	NCR3LG1	0.03	0.03	0.86	0.392	0.686
Dementia	Oligo	NCR3LG1	0.03	0.05	0.72	0.469	0.678
Dementia	Astro	NCS1	0.06	0.03	2.40	0.0166	0.0671
Dementia	EN_L2_3_IT	NCS1	0.03	0.02	1.87	0.0621	0.17
Dementia	EN_L3_5_IT_1	NCS1	0.04	0.02	1.49	0.137	0.369
Dementia	EN_L3_5_IT_2	NCS1	0.02	0.02	0.86	0.392	0.621
Dementia	EN_L3_5_IT_3	NCS1	-0.01	0.02	-0.43	0.669	0.804
Dementia	EN_L5_6_NP	NCS1	-0.06	0.04	-1.44	0.151	0.692
Dementia	EN_L5_ET	NCS1	-0.37	0.34	-1.09	0.276	0.998
Dementia	EN_L6B	NCS1	-0.00	0.03	-0.14	0.891	0.967
Dementia	EN_L6_CT	NCS1	-0.05	0.03	-1.71	0.0879	0.336
Dementia	EN_L6_IT_1	NCS1	0.03	0.03	0.92	0.357	0.689
Dementia	EN_L6_IT_2	NCS1	-0.02	0.04	-0.50	0.616	0.883
Dementia	IN_ADARB2	NCS1	0.06	0.03	2.40	0.0165	0.189
Dementia	IN_LAMP5_LHX6	NCS1	0.06	0.03	2.15	0.0318	0.19
Dementia	IN_LAMP5_RELN	NCS1	-0.00	0.03	-0.01	0.995	0.999
Dementia	IN_PVALB	NCS1	0.00	0.02	0.20	0.845	0.942
Dementia	IN_PVALB_CHC	NCS1	0.01	0.03	0.34	0.736	0.92
Dementia	IN_SST	NCS1	0.00	0.03	0.19	0.85	0.947
Dementia	IN_VIP	NCS1	0.02	0.02	0.95	0.343	0.567
Dementia	Micro	NCS1	-0.07	0.06	-1.17	0.243	0.501
Dementia	OPC	NCS1	0.10	0.03	3.33	0.00088	0.0409
Dementia	Oligo	NCS1	-0.07	0.04	-1.93	0.0534	0.174
Dementia	Astro	NCSTN	0.00	0.02	0.13	0.9	0.948
Dementia	EN_L2_3_IT	NCSTN	-0.01	0.02	-0.25	0.802	0.889
Dementia	EN_L3_5_IT_1	NCSTN	-0.03	0.05	-0.63	0.529	0.754
Dementia	EN_L3_5_IT_2	NCSTN	0.00	0.03	0.11	0.915	0.96
Dementia	EN_L3_5_IT_3	NCSTN	0.04	0.03	1.11	0.267	0.463
Dementia	EN_L5_6_NP	NCSTN	-0.16	0.16	-0.99	0.324	0.811
Dementia	EN_L6B	NCSTN	0.12	0.15	0.82	0.412	0.744
Dementia	EN_L6_CT	NCSTN	-0.06	0.05	-1.10	0.27	0.584
Dementia	EN_L6_IT_1	NCSTN	-0.09	0.05	-1.83	0.0671	0.333
Dementia	IN_ADARB2	NCSTN	-0.04	0.05	-0.79	0.431	0.772
Dementia	IN_LAMP5_RELN	NCSTN	-0.07	0.05	-1.45	0.148	0.476
Dementia	IN_PVALB	NCSTN	0.02	0.03	0.53	0.593	0.824
Dementia	IN_SST	NCSTN	-0.02	0.04	-0.49	0.627	0.848
Dementia	IN_VIP	NCSTN	-0.03	0.03	-1.10	0.269	0.492
Dementia	Micro	NCSTN	0.02	0.04	0.42	0.676	0.841
Dementia	OPC	NCSTN	0.02	0.03	0.80	0.426	0.71
Dementia	Oligo	NCSTN	0.06	0.02	3.04	0.00237	0.0211
Dementia	Astro	NDC1	-0.00	0.02	-0.18	0.858	0.924
Dementia	EN_L2_3_IT	NDC1	-0.03	0.02	-1.53	0.127	0.274
Dementia	EN_L3_5_IT_1	NDC1	-0.02	0.04	-0.47	0.639	0.825
Dementia	EN_L3_5_IT_2	NDC1	0.03	0.03	1.04	0.298	0.532
Dementia	EN_L3_5_IT_3	NDC1	0.04	0.02	1.75	0.0796	0.205
Dementia	EN_L5_6_NP	NDC1	0.10	0.05	1.77	0.0772	0.595
Dementia	EN_L6B	NDC1	-0.02	0.04	-0.39	0.697	0.894
Dementia	EN_L6_CT	NDC1	-0.05	0.04	-1.16	0.247	0.562
Dementia	EN_L6_IT_1	NDC1	0.01	0.04	0.31	0.76	0.913
Dementia	EN_L6_IT_2	NDC1	-0.01	0.05	-0.23	0.818	0.954
Dementia	IN_ADARB2	NDC1	0.06	0.04	1.38	0.168	0.534
Dementia	IN_LAMP5_LHX6	NDC1	0.05	0.05	0.98	0.327	0.636
Dementia	IN_LAMP5_RELN	NDC1	0.05	0.04	1.14	0.253	0.607
Dementia	IN_PVALB	NDC1	0.07	0.03	2.19	0.0287	0.205
Dementia	IN_PVALB_CHC	NDC1	-0.02	0.07	-0.27	0.787	0.939
Dementia	IN_SST	NDC1	0.04	0.04	1.09	0.276	0.602
Dementia	IN_VIP	NDC1	0.03	0.03	1.03	0.302	0.526
Dementia	Micro	NDC1	0.06	0.04	1.77	0.0773	0.262
Dementia	OPC	NDC1	-0.02	0.03	-0.75	0.455	0.729
Dementia	Oligo	NDC1	0.04	0.02	2.45	0.0141	0.0719
Dementia	EN_L2_3_IT	NDC80	-0.05	0.06	-0.81	0.418	0.604
Dementia	Oligo	NDC80	0.01	0.06	0.14	0.886	0.943
Dementia	Astro	NDE1	0.04	0.02	1.79	0.0731	0.19
Dementia	EN_L2_3_IT	NDE1	0.03	0.03	0.80	0.424	0.61
Dementia	EN_L3_5_IT_1	NDE1	0.30	0.13	2.37	0.0176	0.118
Dementia	EN_L3_5_IT_2	NDE1	0.12	0.04	2.83	0.00468	0.0391
Dementia	EN_L3_5_IT_3	NDE1	0.15	0.04	3.97	7.14e-05	0.00129
Dementia	EN_L6_IT_1	NDE1	-0.11	0.13	-0.81	0.421	0.734
Dementia	Endo	NDE1	0.02	0.12	0.15	0.878	0.982
Dementia	IN_LAMP5_RELN	NDE1	-0.07	0.06	-1.12	0.262	0.617
Dementia	IN_PVALB	NDE1	-0.03	0.05	-0.65	0.515	0.78
Dementia	IN_SST	NDE1	0.06	0.06	1.08	0.28	0.605
Dementia	IN_VIP	NDE1	0.06	0.05	1.37	0.171	0.374
Dementia	Micro	NDE1	0.03	0.03	1.02	0.307	0.57
Dementia	OPC	NDE1	-0.02	0.03	-0.61	0.541	0.785
Dementia	Oligo	NDE1	0.02	0.02	0.96	0.338	0.56
Dementia	SMC	NDE1	-0.50	0.28	-1.80	0.0725	0.494
Dementia	Astro	NDEL1	-0.01	0.03	-0.23	0.819	0.9
Dementia	EN_L2_3_IT	NDEL1	-0.03	0.02	-2.06	0.0398	0.125
Dementia	EN_L3_5_IT_1	NDEL1	-0.05	0.03	-1.74	0.0816	0.278
Dementia	EN_L3_5_IT_2	NDEL1	-0.02	0.02	-0.94	0.347	0.579
Dementia	EN_L3_5_IT_3	NDEL1	-0.03	0.02	-1.66	0.0965	0.234
Dementia	EN_L5_6_NP	NDEL1	-0.03	0.04	-0.93	0.353	0.825
Dementia	EN_L5_ET	NDEL1	-0.25	0.41	-0.62	0.538	0.998
Dementia	EN_L6B	NDEL1	-0.03	0.03	-0.78	0.434	0.759
Dementia	EN_L6_CT	NDEL1	-0.07	0.03	-2.54	0.0111	0.099
Dementia	EN_L6_IT_1	NDEL1	-0.04	0.03	-1.61	0.107	0.408
Dementia	EN_L6_IT_2	NDEL1	-0.06	0.04	-1.68	0.0938	0.476
Dementia	Endo	NDEL1	-0.00	0.05	-0.03	0.972	0.997
Dementia	IN_ADARB2	NDEL1	-0.04	0.03	-1.23	0.219	0.597
Dementia	IN_LAMP5_LHX6	NDEL1	-0.01	0.03	-0.31	0.758	0.897
Dementia	IN_LAMP5_RELN	NDEL1	-0.03	0.03	-1.18	0.236	0.591
Dementia	IN_PVALB	NDEL1	-0.03	0.02	-1.62	0.106	0.383
Dementia	IN_PVALB_CHC	NDEL1	-0.08	0.03	-2.41	0.0159	0.214
Dementia	IN_SST	NDEL1	-0.01	0.03	-0.37	0.714	0.889
Dementia	IN_VIP	NDEL1	-0.03	0.02	-1.75	0.0806	0.232
Dementia	Micro	NDEL1	-0.02	0.03	-0.56	0.578	0.781
Dementia	OPC	NDEL1	-0.04	0.02	-1.95	0.051	0.282
Dementia	Oligo	NDEL1	-0.02	0.02	-1.20	0.231	0.445
Dementia	PC	NDEL1	-0.06	0.12	-0.50	0.62	0.924
Dementia	PVM	NDEL1	0.06	0.20	0.27	0.786	0.96
Dementia	VLMC	NDEL1	-0.04	0.07	-0.62	0.536	0.746
Dementia	Adaptive	NDFIP1	0.05	0.11	0.42	0.677	0.99
Dementia	Astro	NDFIP1	0.02	0.02	1.37	0.171	0.336
Dementia	EN_L2_3_IT	NDFIP1	-0.03	0.01	-2.31	0.0209	0.0809
Dementia	EN_L3_5_IT_1	NDFIP1	0.02	0.02	0.95	0.343	0.61
Dementia	EN_L3_5_IT_2	NDFIP1	-0.01	0.02	-0.37	0.712	0.851
Dementia	EN_L3_5_IT_3	NDFIP1	0.01	0.02	0.97	0.334	0.531
Dementia	EN_L5_6_NP	NDFIP1	-0.05	0.02	-2.19	0.0283	0.458
Dementia	EN_L5_ET	NDFIP1	0.25	0.25	1.01	0.313	0.998
Dementia	EN_L6B	NDFIP1	-0.00	0.02	-0.16	0.875	0.963
Dementia	EN_L6_CT	NDFIP1	-0.00	0.02	-0.08	0.938	0.977
Dementia	EN_L6_IT_1	NDFIP1	-0.01	0.02	-0.63	0.528	0.804
Dementia	EN_L6_IT_2	NDFIP1	-0.03	0.03	-1.14	0.254	0.674
Dementia	Endo	NDFIP1	-0.05	0.04	-1.27	0.206	0.723
Dementia	IN_ADARB2	NDFIP1	0.03	0.02	1.42	0.155	0.518
Dementia	IN_LAMP5_LHX6	NDFIP1	0.01	0.02	0.27	0.789	0.912
Dementia	IN_LAMP5_RELN	NDFIP1	0.02	0.02	1.17	0.241	0.597
Dementia	IN_PVALB	NDFIP1	-0.01	0.02	-0.50	0.621	0.839
Dementia	IN_PVALB_CHC	NDFIP1	0.00	0.02	0.05	0.959	0.991
Dementia	IN_SST	NDFIP1	-0.01	0.02	-0.59	0.557	0.808
Dementia	IN_VIP	NDFIP1	-0.01	0.01	-0.47	0.639	0.797
Dementia	Micro	NDFIP1	0.04	0.02	1.72	0.0859	0.278
Dementia	OPC	NDFIP1	0.01	0.02	0.47	0.637	0.839
Dementia	Oligo	NDFIP1	-0.00	0.01	-0.14	0.886	0.943
Dementia	PC	NDFIP1	0.01	0.04	0.24	0.809	0.969
Dementia	PVM	NDFIP1	0.15	0.06	2.34	0.0193	0.424
Dementia	SMC	NDFIP1	-0.06	0.12	-0.52	0.605	0.892
Dementia	VLMC	NDFIP1	0.01	0.06	0.20	0.84	0.927
Dementia	Astro	NDFIP2	-0.01	0.02	-0.30	0.766	0.867
Dementia	EN_L2_3_IT	NDFIP2	0.03	0.02	1.63	0.103	0.237
Dementia	EN_L3_5_IT_1	NDFIP2	0.06	0.02	3.32	0.00091	0.02
Dementia	EN_L3_5_IT_2	NDFIP2	0.07	0.02	4.00	6.21e-05	0.00164
Dementia	EN_L3_5_IT_3	NDFIP2	0.06	0.02	3.27	0.00108	0.00995
Dementia	EN_L5_6_NP	NDFIP2	0.03	0.03	0.99	0.321	0.808
Dementia	EN_L5_ET	NDFIP2	0.41	0.21	1.95	0.0511	0.904
Dementia	EN_L6B	NDFIP2	-0.00	0.03	-0.08	0.934	0.978
Dementia	EN_L6_CT	NDFIP2	0.02	0.02	1.03	0.303	0.617
Dementia	EN_L6_IT_1	NDFIP2	0.05	0.02	2.14	0.0322	0.235
Dementia	EN_L6_IT_2	NDFIP2	0.05	0.03	2.04	0.0412	0.356
Dementia	Endo	NDFIP2	0.23	0.11	2.00	0.0458	0.446
Dementia	IN_ADARB2	NDFIP2	0.02	0.03	0.57	0.571	0.849
Dementia	IN_LAMP5_LHX6	NDFIP2	0.00	0.04	0.10	0.917	0.967
Dementia	IN_LAMP5_RELN	NDFIP2	0.00	0.03	0.10	0.921	0.978
Dementia	IN_PVALB	NDFIP2	0.04	0.02	1.78	0.0745	0.325
Dementia	IN_PVALB_CHC	NDFIP2	0.02	0.04	0.45	0.654	0.889
Dementia	IN_SST	NDFIP2	0.02	0.03	0.97	0.331	0.654
Dementia	IN_VIP	NDFIP2	0.03	0.02	1.55	0.122	0.303
Dementia	Micro	NDFIP2	0.07	0.04	1.71	0.0874	0.28
Dementia	OPC	NDFIP2	-0.02	0.02	-0.70	0.483	0.748
Dementia	Oligo	NDFIP2	-0.02	0.02	-1.05	0.292	0.514
Dementia	PC	NDFIP2	0.05	0.12	0.46	0.647	0.934
Dementia	Astro	NDN	0.00	0.04	0.01	0.995	0.997
Dementia	EN_L2_3_IT	NDN	0.14	0.04	3.66	0.000256	0.00448
Dementia	EN_L3_5_IT_1	NDN	0.08	0.06	1.34	0.181	0.43
Dementia	EN_L3_5_IT_2	NDN	0.03	0.06	0.47	0.639	0.807
Dementia	EN_L3_5_IT_3	NDN	0.14	0.04	3.54	0.000406	0.00492
Dementia	EN_L5_6_NP	NDN	0.11	0.06	1.73	0.083	0.603
Dementia	EN_L6B	NDN	0.19	0.06	2.90	0.00371	0.0669
Dementia	EN_L6_CT	NDN	0.10	0.05	1.91	0.0556	0.262
Dementia	EN_L6_IT_1	NDN	0.19	0.07	2.91	0.00361	0.0718
Dementia	IN_ADARB2	NDN	0.04	0.05	0.94	0.348	0.713
Dementia	IN_LAMP5_LHX6	NDN	0.04	0.05	0.70	0.484	0.752
Dementia	IN_LAMP5_RELN	NDN	-0.02	0.05	-0.51	0.612	0.856
Dementia	IN_PVALB	NDN	-0.00	0.04	-0.02	0.984	0.993
Dementia	IN_PVALB_CHC	NDN	0.06	0.06	0.94	0.345	0.739
Dementia	IN_SST	NDN	-0.01	0.03	-0.18	0.858	0.95
Dementia	IN_VIP	NDN	-0.05	0.03	-1.50	0.134	0.321
Dementia	OPC	NDN	0.01	0.04	0.24	0.81	0.925
Dementia	Oligo	NDN	-0.06	0.02	-2.64	0.00832	0.051
Dementia	Astro	NDNF	0.21	0.07	2.83	0.00462	0.0274
Dementia	IN_ADARB2	NDNF	0.03	0.04	0.82	0.412	0.761
Dementia	Astro	NDOR1	0.04	0.03	1.21	0.227	0.407
Dementia	EN_L2_3_IT	NDOR1	-0.04	0.02	-1.47	0.142	0.295
Dementia	EN_L3_5_IT_1	NDOR1	-0.03	0.04	-0.76	0.444	0.694
Dementia	EN_L3_5_IT_2	NDOR1	-0.04	0.04	-1.10	0.27	0.503
Dementia	EN_L3_5_IT_3	NDOR1	-0.02	0.04	-0.62	0.532	0.702
Dementia	EN_L5_6_NP	NDOR1	0.03	0.15	0.19	0.848	0.971
Dementia	EN_L6B	NDOR1	-0.03	0.06	-0.49	0.626	0.862
Dementia	EN_L6_CT	NDOR1	-0.05	0.05	-0.88	0.381	0.683
Dementia	EN_L6_IT_1	NDOR1	-0.10	0.04	-2.19	0.0282	0.22
Dementia	EN_L6_IT_2	NDOR1	0.05	0.16	0.29	0.771	0.939
Dementia	IN_ADARB2	NDOR1	-0.06	0.06	-1.05	0.292	0.669
Dementia	IN_LAMP5_RELN	NDOR1	-0.04	0.05	-0.83	0.409	0.73
Dementia	IN_PVALB	NDOR1	-0.04	0.04	-1.12	0.263	0.585
Dementia	IN_SST	NDOR1	0.02	0.05	0.41	0.68	0.874
Dementia	IN_VIP	NDOR1	-0.06	0.04	-1.63	0.103	0.271
Dementia	Micro	NDOR1	-0.01	0.04	-0.30	0.766	0.888
Dementia	OPC	NDOR1	-0.09	0.04	-2.32	0.0202	0.19
Dementia	Oligo	NDOR1	0.01	0.02	0.64	0.521	0.716
Dementia	Astro	NDP	-0.05	0.04	-1.22	0.223	0.402
Dementia	EN_L2_3_IT	NDP	0.13	0.05	2.37	0.0176	0.0718
Dementia	EN_L3_5_IT_3	NDP	-0.02	0.05	-0.40	0.691	0.82
Dementia	EN_L6B	NDP	0.07	0.07	1.02	0.306	0.66
Dementia	EN_L6_IT_1	NDP	0.10	0.19	0.52	0.603	0.844
Dementia	IN_VIP	NDP	-0.05	0.06	-0.78	0.435	0.65
Dementia	OPC	NDP	0.07	0.08	0.98	0.325	0.633
Dementia	Oligo	NDP	-0.00	0.03	-0.18	0.858	0.929
Dementia	Astro	NDRG1	-0.10	0.05	-1.89	0.0583	0.162
Dementia	EN_L2_3_IT	NDRG1	-0.05	0.02	-2.19	0.0287	0.1
Dementia	EN_L3_5_IT_1	NDRG1	0.06	0.03	1.84	0.0651	0.245
Dementia	EN_L3_5_IT_2	NDRG1	0.12	0.04	2.76	0.00586	0.0457
Dementia	EN_L3_5_IT_3	NDRG1	0.05	0.04	1.11	0.268	0.465
Dementia	EN_L6B	NDRG1	0.00	0.05	0.04	0.968	0.988
Dementia	EN_L6_CT	NDRG1	0.08	0.05	1.68	0.0925	0.345
Dementia	EN_L6_IT_1	NDRG1	0.05	0.03	1.65	0.0987	0.393
Dementia	EN_L6_IT_2	NDRG1	-0.07	0.07	-1.04	0.297	0.711
Dementia	Endo	NDRG1	-0.09	0.08	-1.15	0.248	0.76
Dementia	IN_ADARB2	NDRG1	0.04	0.05	0.90	0.366	0.727
Dementia	IN_LAMP5_LHX6	NDRG1	0.01	0.05	0.21	0.83	0.931
Dementia	IN_LAMP5_RELN	NDRG1	0.02	0.03	0.54	0.586	0.84
Dementia	IN_PVALB	NDRG1	-0.02	0.05	-0.32	0.75	0.903
Dementia	IN_SST	NDRG1	0.05	0.04	1.19	0.235	0.56
Dementia	IN_VIP	NDRG1	0.09	0.03	3.43	0.0006	0.00971
Dementia	Micro	NDRG1	0.06	0.05	1.24	0.214	0.469
Dementia	OPC	NDRG1	0.05	0.03	1.60	0.11	0.401
Dementia	Oligo	NDRG1	-0.00	0.03	-0.02	0.981	0.989
Dementia	PC	NDRG1	0.16	0.16	1.02	0.306	0.83
Dementia	VLMC	NDRG1	0.25	0.09	2.67	0.00758	0.0763
Dementia	Astro	NDRG2	-0.07	0.04	-1.95	0.051	0.148
Dementia	EN_L2_3_IT	NDRG2	0.01	0.04	0.21	0.83	0.906
Dementia	EN_L3_5_IT_1	NDRG2	-0.01	0.06	-0.11	0.915	0.963
Dementia	EN_L3_5_IT_2	NDRG2	-0.00	0.05	-0.04	0.968	0.986
Dementia	EN_L3_5_IT_3	NDRG2	0.02	0.05	0.39	0.7	0.825
Dementia	EN_L6_CT	NDRG2	0.09	0.17	0.54	0.587	0.822
Dementia	EN_L6_IT_1	NDRG2	-0.09	0.13	-0.70	0.482	0.78
Dementia	Endo	NDRG2	-0.16	0.16	-0.98	0.327	0.819
Dementia	IN_ADARB2	NDRG2	-0.02	0.05	-0.45	0.653	0.885
Dementia	IN_LAMP5_LHX6	NDRG2	-0.18	0.16	-1.12	0.261	0.569
Dementia	IN_LAMP5_RELN	NDRG2	-0.05	0.06	-0.77	0.442	0.752
Dementia	IN_PVALB	NDRG2	0.01	0.04	0.13	0.899	0.961
Dementia	IN_PVALB_CHC	NDRG2	0.04	0.06	0.67	0.504	0.831
Dementia	IN_SST	NDRG2	-0.00	0.04	-0.11	0.91	0.971
Dementia	IN_VIP	NDRG2	-0.04	0.03	-1.30	0.194	0.403
Dementia	Micro	NDRG2	0.01	0.03	0.41	0.681	0.843
Dementia	OPC	NDRG2	0.03	0.02	1.44	0.151	0.458
Dementia	Oligo	NDRG2	0.06	0.03	2.17	0.0302	0.119
Dementia	PC	NDRG2	0.13	0.05	2.94	0.00329	0.256
Dementia	VLMC	NDRG2	0.04	0.07	0.61	0.545	0.754
Dementia	Astro	NDRG3	0.10	0.02	4.75	2.03e-06	9.64e-05
Dementia	EN_L2_3_IT	NDRG3	-0.01	0.01	-0.92	0.36	0.55
Dementia	EN_L3_5_IT_1	NDRG3	0.01	0.02	0.68	0.494	0.729
Dementia	EN_L3_5_IT_2	NDRG3	0.01	0.02	0.34	0.736	0.866
Dementia	EN_L3_5_IT_3	NDRG3	-0.02	0.02	-1.00	0.318	0.515
Dementia	EN_L5_6_NP	NDRG3	-0.02	0.03	-0.84	0.402	0.849
Dementia	EN_L5_ET	NDRG3	0.15	0.25	0.62	0.534	0.998
Dementia	EN_L6B	NDRG3	0.01	0.03	0.54	0.59	0.846
Dementia	EN_L6_CT	NDRG3	-0.01	0.02	-0.33	0.744	0.903
Dementia	EN_L6_IT_1	NDRG3	-0.01	0.02	-0.27	0.79	0.926
Dementia	EN_L6_IT_2	NDRG3	-0.03	0.03	-1.21	0.228	0.649
Dementia	Endo	NDRG3	-0.09	0.14	-0.63	0.526	0.901
Dementia	IN_ADARB2	NDRG3	0.04	0.02	1.91	0.0564	0.339
Dementia	IN_LAMP5_LHX6	NDRG3	0.03	0.03	0.93	0.354	0.659
Dementia	IN_LAMP5_RELN	NDRG3	-0.01	0.02	-0.23	0.815	0.944
Dementia	IN_PVALB	NDRG3	-0.01	0.02	-0.76	0.446	0.733
Dementia	IN_PVALB_CHC	NDRG3	-0.01	0.03	-0.31	0.759	0.928
Dementia	IN_SST	NDRG3	-0.01	0.02	-0.49	0.626	0.848
Dementia	IN_VIP	NDRG3	-0.00	0.01	-0.20	0.838	0.919
Dementia	Micro	NDRG3	0.00	0.03	0.10	0.917	0.964
Dementia	OPC	NDRG3	0.03	0.02	1.72	0.086	0.356
Dementia	Oligo	NDRG3	0.05	0.02	3.10	0.00196	0.0185
Dementia	PC	NDRG3	-0.01	0.14	-0.07	0.941	0.994
Dementia	Astro	NDRG4	-0.13	0.03	-4.92	8.47e-07	4.89e-05
Dementia	EN_L2_3_IT	NDRG4	-0.00	0.02	-0.25	0.804	0.89
Dementia	EN_L3_5_IT_1	NDRG4	-0.01	0.02	-0.42	0.677	0.848
Dementia	EN_L3_5_IT_2	NDRG4	-0.03	0.02	-1.54	0.124	0.319
Dementia	EN_L3_5_IT_3	NDRG4	-0.02	0.02	-1.34	0.179	0.356
Dementia	EN_L5_6_NP	NDRG4	-0.02	0.03	-0.81	0.417	0.853
Dementia	EN_L5_ET	NDRG4	0.12	0.26	0.46	0.647	0.998
Dementia	EN_L6B	NDRG4	0.04	0.03	1.61	0.108	0.42
Dementia	EN_L6_CT	NDRG4	-0.00	0.03	-0.15	0.881	0.957
Dementia	EN_L6_IT_1	NDRG4	-0.06	0.02	-2.28	0.0225	0.195
Dementia	EN_L6_IT_2	NDRG4	-0.01	0.03	-0.48	0.633	0.888
Dementia	Endo	NDRG4	-0.06	0.15	-0.38	0.703	0.949
Dementia	IN_ADARB2	NDRG4	-0.01	0.03	-0.23	0.815	0.948
Dementia	IN_LAMP5_LHX6	NDRG4	0.00	0.03	0.00	0.999	1
Dementia	IN_LAMP5_RELN	NDRG4	-0.04	0.03	-1.37	0.171	0.511
Dementia	IN_PVALB	NDRG4	-0.00	0.02	-0.07	0.942	0.979
Dementia	IN_PVALB_CHC	NDRG4	-0.04	0.03	-1.14	0.253	0.672
Dementia	IN_SST	NDRG4	-0.03	0.02	-1.49	0.136	0.425
Dementia	IN_VIP	NDRG4	-0.02	0.02	-0.91	0.361	0.584
Dementia	Micro	NDRG4	0.05	0.05	1.18	0.238	0.496
Dementia	OPC	NDRG4	-0.05	0.02	-2.07	0.0387	0.251
Dementia	Oligo	NDRG4	0.01	0.03	0.23	0.817	0.906
Dementia	PC	NDRG4	-0.12	0.15	-0.79	0.431	0.869
Dementia	Astro	NDST1	0.06	0.02	2.46	0.0139	0.0591
Dementia	EN_L2_3_IT	NDST1	0.00	0.02	0.12	0.905	0.949
Dementia	EN_L3_5_IT_1	NDST1	0.02	0.03	0.70	0.487	0.725
Dementia	EN_L3_5_IT_2	NDST1	-0.01	0.02	-0.43	0.668	0.824
Dementia	EN_L3_5_IT_3	NDST1	-0.01	0.02	-0.58	0.56	0.723
Dementia	EN_L5_6_NP	NDST1	0.00	0.04	0.03	0.98	0.996
Dementia	EN_L5_ET	NDST1	-0.37	0.38	-0.98	0.326	0.998
Dementia	EN_L6B	NDST1	-0.07	0.04	-1.84	0.0663	0.33
Dementia	EN_L6_CT	NDST1	-0.06	0.03	-1.77	0.0761	0.312
Dementia	EN_L6_IT_1	NDST1	0.02	0.03	0.58	0.559	0.82
Dementia	EN_L6_IT_2	NDST1	0.03	0.04	0.68	0.497	0.83
Dementia	Endo	NDST1	0.08	0.06	1.35	0.177	0.698
Dementia	IN_ADARB2	NDST1	0.04	0.03	1.14	0.254	0.633
Dementia	IN_LAMP5_LHX6	NDST1	-0.03	0.04	-0.69	0.488	0.754
Dementia	IN_LAMP5_RELN	NDST1	0.08	0.03	2.43	0.015	0.157
Dementia	IN_PVALB	NDST1	-0.01	0.03	-0.27	0.783	0.915
Dementia	IN_PVALB_CHC	NDST1	-0.07	0.04	-1.70	0.0892	0.465
Dementia	IN_SST	NDST1	-0.01	0.03	-0.45	0.651	0.858
Dementia	IN_VIP	NDST1	-0.00	0.02	-0.11	0.913	0.958
Dementia	Micro	NDST1	0.12	0.04	2.80	0.00509	0.0454
Dementia	OPC	NDST1	0.03	0.02	1.15	0.248	0.561
Dementia	Oligo	NDST1	-0.03	0.02	-1.58	0.115	0.285
Dementia	Astro	NDST3	-0.03	0.04	-0.85	0.396	0.58
Dementia	EN_L2_3_IT	NDST3	0.02	0.02	0.94	0.347	0.537
Dementia	EN_L3_5_IT_1	NDST3	-0.01	0.03	-0.35	0.723	0.876
Dementia	EN_L3_5_IT_2	NDST3	-0.02	0.03	-0.71	0.477	0.69
Dementia	EN_L3_5_IT_3	NDST3	-0.11	0.03	-3.77	0.000166	0.0025
Dementia	EN_L5_6_NP	NDST3	0.00	0.04	0.02	0.987	0.997
Dementia	EN_L5_ET	NDST3	0.24	0.22	1.07	0.287	0.998
Dementia	EN_L6B	NDST3	-0.19	0.07	-2.68	0.00732	0.1
Dementia	EN_L6_CT	NDST3	-0.25	0.05	-5.29	1.24e-07	2.6e-05
Dementia	EN_L6_IT_1	NDST3	-0.13	0.04	-2.95	0.0032	0.0667
Dementia	EN_L6_IT_2	NDST3	-0.00	0.04	-0.01	0.989	0.998
Dementia	IN_ADARB2	NDST3	0.01	0.07	0.17	0.866	0.963
Dementia	IN_LAMP5_LHX6	NDST3	0.17	0.06	2.80	0.00511	0.0722
Dementia	IN_LAMP5_RELN	NDST3	-0.04	0.05	-0.77	0.44	0.751
Dementia	IN_PVALB	NDST3	0.07	0.03	2.60	0.00946	0.119
Dementia	IN_PVALB_CHC	NDST3	0.21	0.07	3.11	0.00185	0.0635
Dementia	IN_SST	NDST3	0.07	0.04	1.90	0.0568	0.278
Dementia	IN_VIP	NDST3	0.05	0.03	1.73	0.0842	0.239
Dementia	Micro	NDST3	0.00	0.05	0.08	0.933	0.972
Dementia	OPC	NDST3	-0.00	0.04	-0.10	0.923	0.971
Dementia	Oligo	NDST3	0.06	0.04	1.51	0.13	0.31
Dementia	Astro	NDST4	-0.01	0.13	-0.09	0.927	0.962
Dementia	EN_L2_3_IT	NDST4	0.02	0.05	0.29	0.772	0.871
Dementia	EN_L3_5_IT_3	NDST4	0.17	0.08	2.10	0.0359	0.118
Dementia	IN_ADARB2	NDST4	-0.08	0.06	-1.36	0.175	0.544
Dementia	IN_PVALB	NDST4	0.16	0.04	3.98	7.02e-05	0.00775
Dementia	IN_PVALB_CHC	NDST4	0.18	0.06	2.97	0.00299	0.0857
Dementia	IN_SST	NDST4	0.19	0.06	3.33	0.00087	0.0324
Dementia	IN_VIP	NDST4	0.12	0.04	2.64	0.00832	0.0533
Dementia	OPC	NDST4	-0.07	0.09	-0.79	0.427	0.711
Dementia	Oligo	NDST4	-0.08	0.06	-1.41	0.157	0.35
Dementia	Astro	NDUFA1	-0.01	0.03	-0.35	0.729	0.841
Dementia	EN_L2_3_IT	NDUFA1	0.01	0.02	0.59	0.557	0.722
Dementia	EN_L3_5_IT_1	NDUFA1	-0.01	0.04	-0.31	0.756	0.894
Dementia	EN_L3_5_IT_2	NDUFA1	0.04	0.03	1.28	0.201	0.424
Dementia	EN_L3_5_IT_3	NDUFA1	0.05	0.03	1.52	0.129	0.286
Dementia	EN_L5_6_NP	NDUFA1	-0.01	0.05	-0.16	0.874	0.979
Dementia	EN_L6B	NDUFA1	0.08	0.05	1.44	0.151	0.49
Dementia	EN_L6_CT	NDUFA1	0.03	0.04	0.61	0.542	0.792
Dementia	EN_L6_IT_1	NDUFA1	-0.06	0.04	-1.44	0.151	0.477
Dementia	EN_L6_IT_2	NDUFA1	0.02	0.06	0.37	0.71	0.918
Dementia	Endo	NDUFA1	-0.02	0.13	-0.15	0.88	0.982
Dementia	IN_ADARB2	NDUFA1	-0.02	0.05	-0.31	0.754	0.927
Dementia	IN_LAMP5_LHX6	NDUFA1	0.00	0.06	0.08	0.938	0.976
Dementia	IN_LAMP5_RELN	NDUFA1	0.00	0.04	0.11	0.909	0.972
Dementia	IN_PVALB	NDUFA1	0.04	0.03	1.41	0.158	0.467
Dementia	IN_PVALB_CHC	NDUFA1	-0.04	0.05	-0.80	0.425	0.792
Dementia	IN_SST	NDUFA1	0.04	0.04	1.09	0.278	0.603
Dementia	IN_VIP	NDUFA1	-0.03	0.03	-0.94	0.349	0.572
Dementia	Micro	NDUFA1	-0.01	0.04	-0.28	0.781	0.896
Dementia	OPC	NDUFA1	0.03	0.03	1.13	0.258	0.569
Dementia	Oligo	NDUFA1	-0.00	0.02	-0.08	0.933	0.967
Dementia	PC	NDUFA1	-0.01	0.14	-0.09	0.926	0.993
Dementia	Astro	NDUFA10	0.00	0.02	0.13	0.893	0.944
Dementia	EN_L2_3_IT	NDUFA10	-0.05	0.01	-3.63	0.000279	0.00473
Dementia	EN_L3_5_IT_1	NDUFA10	-0.00	0.02	-0.27	0.786	0.907
Dementia	EN_L3_5_IT_2	NDUFA10	-0.01	0.01	-0.99	0.324	0.557
Dementia	EN_L3_5_IT_3	NDUFA10	-0.02	0.01	-1.23	0.22	0.407
Dementia	EN_L5_6_NP	NDUFA10	-0.01	0.02	-0.65	0.517	0.895
Dementia	EN_L5_ET	NDUFA10	0.32	0.23	1.41	0.159	0.998
Dementia	EN_L6B	NDUFA10	-0.06	0.02	-2.86	0.00424	0.0728
Dementia	EN_L6_CT	NDUFA10	-0.03	0.02	-1.30	0.195	0.506
Dementia	EN_L6_IT_1	NDUFA10	-0.03	0.02	-1.81	0.0701	0.339
Dementia	EN_L6_IT_2	NDUFA10	-0.03	0.02	-1.09	0.278	0.693
Dementia	Endo	NDUFA10	-0.08	0.05	-1.81	0.07	0.515
Dementia	IN_ADARB2	NDUFA10	-0.02	0.02	-0.79	0.429	0.771
Dementia	IN_LAMP5_LHX6	NDUFA10	-0.04	0.02	-1.47	0.142	0.421
Dementia	IN_LAMP5_RELN	NDUFA10	-0.02	0.02	-0.95	0.34	0.681
Dementia	IN_PVALB	NDUFA10	-0.03	0.01	-2.38	0.0171	0.159
Dementia	IN_PVALB_CHC	NDUFA10	-0.01	0.03	-0.46	0.646	0.887
Dementia	IN_SST	NDUFA10	0.01	0.02	0.49	0.624	0.847
Dementia	IN_VIP	NDUFA10	-0.02	0.01	-1.61	0.107	0.278
Dementia	Micro	NDUFA10	0.03	0.02	1.42	0.157	0.397
Dementia	OPC	NDUFA10	-0.01	0.02	-0.73	0.463	0.735
Dementia	Oligo	NDUFA10	0.01	0.01	0.91	0.362	0.583
Dementia	PC	NDUFA10	-0.03	0.05	-0.56	0.577	0.914
Dementia	PVM	NDUFA10	0.00	0.07	0.06	0.952	0.991
Dementia	SMC	NDUFA10	0.00	0.21	0.01	0.989	0.997
Dementia	VLMC	NDUFA10	0.15	0.06	2.59	0.00965	0.0886
Dementia	Astro	NDUFA12	-0.02	0.02	-1.08	0.28	0.466
Dementia	EN_L2_3_IT	NDUFA12	0.01	0.02	0.37	0.711	0.83
Dementia	EN_L3_5_IT_1	NDUFA12	-0.02	0.04	-0.61	0.543	0.763
Dementia	EN_L3_5_IT_2	NDUFA12	-0.04	0.02	-1.63	0.102	0.282
Dementia	EN_L3_5_IT_3	NDUFA12	-0.02	0.02	-0.96	0.34	0.536
Dementia	EN_L5_6_NP	NDUFA12	0.02	0.04	0.44	0.663	0.936
Dementia	EN_L6B	NDUFA12	0.02	0.05	0.44	0.662	0.877
Dementia	EN_L6_CT	NDUFA12	0.00	0.04	0.13	0.9	0.964
Dementia	EN_L6_IT_1	NDUFA12	-0.02	0.03	-0.58	0.562	0.822
Dementia	EN_L6_IT_2	NDUFA12	0.00	0.05	0.01	0.991	0.998
Dementia	Endo	NDUFA12	-0.07	0.12	-0.57	0.571	0.915
Dementia	IN_ADARB2	NDUFA12	0.01	0.04	0.22	0.828	0.952
Dementia	IN_LAMP5_LHX6	NDUFA12	-0.04	0.05	-0.78	0.432	0.716
Dementia	IN_LAMP5_RELN	NDUFA12	0.03	0.04	0.87	0.384	0.714
Dementia	IN_PVALB	NDUFA12	0.02	0.02	0.94	0.348	0.658
Dementia	IN_PVALB_CHC	NDUFA12	-0.01	0.04	-0.23	0.816	0.949
Dementia	IN_SST	NDUFA12	-0.02	0.03	-0.62	0.532	0.794
Dementia	IN_VIP	NDUFA12	-0.03	0.02	-1.24	0.214	0.427
Dementia	Micro	NDUFA12	-0.06	0.04	-1.70	0.0884	0.282
Dementia	OPC	NDUFA12	-0.00	0.03	-0.18	0.854	0.946
Dementia	Oligo	NDUFA12	-0.00	0.02	-0.03	0.979	0.988
Dementia	Astro	NDUFA2	-0.00	0.03	-0.04	0.971	0.985
Dementia	EN_L2_3_IT	NDUFA2	0.01	0.02	0.22	0.828	0.905
Dementia	EN_L3_5_IT_1	NDUFA2	0.03	0.04	0.71	0.48	0.72
Dementia	EN_L3_5_IT_2	NDUFA2	-0.01	0.03	-0.27	0.789	0.894
Dementia	EN_L3_5_IT_3	NDUFA2	-0.02	0.03	-0.51	0.61	0.761
Dementia	EN_L5_6_NP	NDUFA2	-0.02	0.15	-0.13	0.893	0.981
Dementia	EN_L6B	NDUFA2	-0.08	0.14	-0.54	0.591	0.846
Dementia	EN_L6_CT	NDUFA2	-0.02	0.05	-0.44	0.659	0.861
Dementia	EN_L6_IT_1	NDUFA2	-0.01	0.05	-0.23	0.819	0.937
Dementia	EN_L6_IT_2	NDUFA2	-0.07	0.13	-0.54	0.592	0.875
Dementia	IN_ADARB2	NDUFA2	0.01	0.05	0.26	0.794	0.942
Dementia	IN_LAMP5_RELN	NDUFA2	0.04	0.05	0.75	0.454	0.761
Dementia	IN_PVALB	NDUFA2	-0.00	0.03	-0.07	0.946	0.98
Dementia	IN_SST	NDUFA2	-0.03	0.04	-0.62	0.534	0.796
Dementia	IN_VIP	NDUFA2	-0.05	0.03	-1.54	0.122	0.303
Dementia	Micro	NDUFA2	0.08	0.05	1.79	0.0734	0.255
Dementia	OPC	NDUFA2	-0.09	0.04	-2.58	0.00994	0.138
Dementia	Oligo	NDUFA2	-0.01	0.02	-0.61	0.543	0.732
Dementia	Astro	NDUFA3	0.01	0.03	0.31	0.758	0.861
Dementia	EN_L2_3_IT	NDUFA3	0.07	0.03	2.45	0.0144	0.0626
Dementia	EN_L3_5_IT_1	NDUFA3	0.03	0.05	0.53	0.593	0.799
Dementia	EN_L3_5_IT_2	NDUFA3	0.06	0.03	1.64	0.1	0.279
Dementia	EN_L3_5_IT_3	NDUFA3	0.02	0.04	0.65	0.516	0.69
Dementia	EN_L5_6_NP	NDUFA3	0.01	0.14	0.05	0.963	0.993
Dementia	EN_L6B	NDUFA3	0.11	0.06	1.98	0.0474	0.279
Dementia	EN_L6_CT	NDUFA3	0.07	0.06	1.16	0.248	0.564
Dementia	EN_L6_IT_1	NDUFA3	0.09	0.05	1.89	0.0582	0.309
Dementia	EN_L6_IT_2	NDUFA3	0.04	0.07	0.63	0.528	0.848
Dementia	IN_ADARB2	NDUFA3	0.07	0.05	1.34	0.181	0.553
Dementia	IN_LAMP5_LHX6	NDUFA3	0.05	0.06	0.80	0.423	0.708
Dementia	IN_LAMP5_RELN	NDUFA3	0.11	0.05	2.11	0.0346	0.242
Dementia	IN_PVALB	NDUFA3	0.05	0.03	1.51	0.131	0.425
Dementia	IN_PVALB_CHC	NDUFA3	0.03	0.06	0.45	0.653	0.889
Dementia	IN_SST	NDUFA3	0.02	0.04	0.50	0.617	0.843
Dementia	IN_VIP	NDUFA3	0.01	0.03	0.35	0.723	0.853
Dementia	Micro	NDUFA3	-0.01	0.04	-0.16	0.877	0.944
Dementia	OPC	NDUFA3	0.04	0.03	1.28	0.199	0.515
Dementia	Oligo	NDUFA3	-0.01	0.02	-0.51	0.609	0.777
Dementia	Astro	NDUFA4	-0.00	0.02	-0.06	0.948	0.973
Dementia	EN_L2_3_IT	NDUFA4	0.02	0.03	0.80	0.426	0.612
Dementia	EN_L3_5_IT_1	NDUFA4	0.01	0.03	0.29	0.773	0.902
Dementia	EN_L3_5_IT_2	NDUFA4	-0.01	0.03	-0.17	0.869	0.936
Dementia	EN_L3_5_IT_3	NDUFA4	0.00	0.03	0.09	0.929	0.961
Dementia	EN_L5_6_NP	NDUFA4	0.01	0.04	0.29	0.771	0.96
Dementia	EN_L5_ET	NDUFA4	-0.14	0.39	-0.35	0.727	0.998
Dementia	EN_L6B	NDUFA4	0.02	0.04	0.56	0.577	0.84
Dementia	EN_L6_CT	NDUFA4	0.05	0.04	1.24	0.214	0.528
Dementia	EN_L6_IT_1	NDUFA4	0.04	0.04	1.00	0.315	0.654
Dementia	EN_L6_IT_2	NDUFA4	0.08	0.05	1.57	0.118	0.516
Dementia	Endo	NDUFA4	-0.08	0.12	-0.67	0.502	0.889
Dementia	IN_ADARB2	NDUFA4	-0.02	0.04	-0.48	0.629	0.876
Dementia	IN_LAMP5_LHX6	NDUFA4	-0.00	0.04	-0.06	0.95	0.98
Dementia	IN_LAMP5_RELN	NDUFA4	-0.03	0.04	-0.88	0.379	0.709
Dementia	IN_PVALB	NDUFA4	0.01	0.02	0.33	0.744	0.9
Dementia	IN_PVALB_CHC	NDUFA4	0.02	0.04	0.57	0.571	0.856
Dementia	IN_SST	NDUFA4	-0.01	0.03	-0.21	0.833	0.94
Dementia	IN_VIP	NDUFA4	-0.05	0.03	-1.92	0.0544	0.182
Dementia	Micro	NDUFA4	-0.00	0.04	-0.04	0.965	0.985
Dementia	OPC	NDUFA4	0.05	0.03	1.90	0.0571	0.298
Dementia	Oligo	NDUFA4	-0.01	0.02	-0.59	0.552	0.739
Dementia	EN_L2_3_IT	NDUFA4L2	-0.06	0.04	-1.66	0.0976	0.23
Dementia	EN_L3_5_IT_1	NDUFA4L2	-0.00	0.05	-0.08	0.935	0.972
Dementia	EN_L3_5_IT_2	NDUFA4L2	-0.07	0.04	-1.73	0.0842	0.25
Dementia	EN_L3_5_IT_3	NDUFA4L2	-0.04	0.05	-0.89	0.374	0.567
Dementia	IN_PVALB	NDUFA4L2	-0.02	0.06	-0.39	0.699	0.878
Dementia	IN_SST	NDUFA4L2	-0.10	0.05	-1.89	0.0583	0.281
Dementia	IN_VIP	NDUFA4L2	-0.09	0.05	-1.99	0.047	0.165
Dementia	Oligo	NDUFA4L2	0.00	0.06	0.06	0.949	0.975
Dementia	PC	NDUFA4L2	0.01	0.05	0.25	0.803	0.969
Dementia	Astro	NDUFA5	-0.04	0.02	-2.24	0.0252	0.0901
Dementia	EN_L2_3_IT	NDUFA5	-0.03	0.02	-1.68	0.0933	0.223
Dementia	EN_L3_5_IT_1	NDUFA5	-0.01	0.03	-0.33	0.738	0.885
Dementia	EN_L3_5_IT_2	NDUFA5	-0.02	0.02	-1.23	0.22	0.448
Dementia	EN_L3_5_IT_3	NDUFA5	-0.02	0.02	-1.01	0.315	0.512
Dementia	EN_L5_6_NP	NDUFA5	-0.01	0.03	-0.21	0.835	0.968
Dementia	EN_L5_ET	NDUFA5	-0.42	0.34	-1.24	0.215	0.998
Dementia	EN_L6B	NDUFA5	-0.04	0.03	-1.21	0.224	0.581
Dementia	EN_L6_CT	NDUFA5	-0.03	0.03	-1.02	0.308	0.624
Dementia	EN_L6_IT_1	NDUFA5	-0.05	0.03	-1.84	0.0651	0.328
Dementia	EN_L6_IT_2	NDUFA5	-0.05	0.03	-1.70	0.0882	0.466
Dementia	Endo	NDUFA5	-0.09	0.12	-0.73	0.465	0.879
Dementia	IN_ADARB2	NDUFA5	-0.00	0.03	-0.08	0.938	0.984
Dementia	IN_LAMP5_LHX6	NDUFA5	0.03	0.04	0.74	0.459	0.736
Dementia	IN_LAMP5_RELN	NDUFA5	-0.01	0.03	-0.46	0.643	0.873
Dementia	IN_PVALB	NDUFA5	-0.01	0.02	-0.29	0.768	0.909
Dementia	IN_PVALB_CHC	NDUFA5	0.03	0.03	0.94	0.347	0.74
Dementia	IN_SST	NDUFA5	-0.01	0.02	-0.47	0.641	0.855
Dementia	IN_VIP	NDUFA5	-0.02	0.02	-0.89	0.373	0.595
Dementia	Micro	NDUFA5	-0.00	0.03	-0.06	0.955	0.982
Dementia	OPC	NDUFA5	0.00	0.02	0.14	0.886	0.958
Dementia	Oligo	NDUFA5	-0.04	0.02	-2.31	0.0209	0.0928
Dementia	PC	NDUFA5	-0.06	0.11	-0.52	0.604	0.923
Dementia	Astro	NDUFA6	-0.03	0.03	-1.03	0.304	0.492
Dementia	EN_L2_3_IT	NDUFA6	-0.02	0.03	-0.59	0.554	0.719
Dementia	EN_L3_5_IT_1	NDUFA6	-0.00	0.05	-0.04	0.967	0.986
Dementia	EN_L3_5_IT_2	NDUFA6	-0.08	0.03	-2.27	0.0233	0.113
Dementia	EN_L3_5_IT_3	NDUFA6	-0.01	0.04	-0.28	0.776	0.872
Dementia	EN_L5_6_NP	NDUFA6	-0.08	0.13	-0.58	0.563	0.91
Dementia	EN_L6B	NDUFA6	0.18	0.13	1.44	0.15	0.487
Dementia	EN_L6_CT	NDUFA6	0.08	0.13	0.60	0.552	0.798
Dementia	EN_L6_IT_1	NDUFA6	-0.10	0.05	-1.97	0.0491	0.287
Dementia	IN_ADARB2	NDUFA6	-0.08	0.06	-1.48	0.14	0.497
Dementia	IN_LAMP5_RELN	NDUFA6	-0.02	0.05	-0.47	0.641	0.873
Dementia	IN_PVALB	NDUFA6	-0.06	0.03	-2.03	0.0425	0.248
Dementia	IN_SST	NDUFA6	-0.03	0.05	-0.58	0.565	0.813
Dementia	IN_VIP	NDUFA6	-0.04	0.03	-1.32	0.185	0.391
Dementia	Micro	NDUFA6	-0.00	0.05	-0.01	0.99	0.996
Dementia	OPC	NDUFA6	-0.03	0.04	-0.79	0.428	0.712
Dementia	Oligo	NDUFA6	-0.03	0.02	-1.39	0.165	0.361
Dementia	Astro	NDUFA8	0.04	0.02	1.50	0.134	0.287
Dementia	EN_L2_3_IT	NDUFA8	-0.00	0.02	-0.19	0.848	0.917
Dementia	EN_L3_5_IT_1	NDUFA8	0.06	0.04	1.40	0.162	0.405
Dementia	EN_L3_5_IT_2	NDUFA8	0.02	0.02	0.78	0.435	0.656
Dementia	EN_L3_5_IT_3	NDUFA8	0.01	0.02	0.43	0.666	0.802
Dementia	EN_L5_6_NP	NDUFA8	-0.03	0.05	-0.63	0.53	0.9
Dementia	EN_L6B	NDUFA8	0.06	0.05	1.08	0.279	0.634
Dementia	EN_L6_CT	NDUFA8	0.01	0.04	0.37	0.713	0.889
Dementia	EN_L6_IT_1	NDUFA8	0.01	0.04	0.34	0.733	0.903
Dementia	EN_L6_IT_2	NDUFA8	0.08	0.05	1.49	0.137	0.545
Dementia	IN_ADARB2	NDUFA8	-0.07	0.04	-1.64	0.101	0.436
Dementia	IN_LAMP5_LHX6	NDUFA8	-0.06	0.04	-1.26	0.206	0.503
Dementia	IN_LAMP5_RELN	NDUFA8	0.05	0.04	1.13	0.257	0.612
Dementia	IN_PVALB	NDUFA8	0.02	0.02	0.95	0.343	0.654
Dementia	IN_PVALB_CHC	NDUFA8	-0.04	0.05	-0.90	0.366	0.754
Dementia	IN_SST	NDUFA8	-0.02	0.03	-0.71	0.48	0.761
Dementia	IN_VIP	NDUFA8	-0.02	0.02	-0.99	0.323	0.547
Dementia	Micro	NDUFA8	0.02	0.05	0.43	0.668	0.836
Dementia	OPC	NDUFA8	0.05	0.03	1.64	0.101	0.386
Dementia	Oligo	NDUFA8	-0.00	0.02	-0.30	0.764	0.878
Dementia	Astro	NDUFAB1	0.02	0.02	0.90	0.368	0.554
Dementia	EN_L2_3_IT	NDUFAB1	0.01	0.02	0.44	0.661	0.797
Dementia	EN_L3_5_IT_1	NDUFAB1	0.03	0.04	0.84	0.401	0.66
Dementia	EN_L3_5_IT_2	NDUFAB1	0.04	0.02	1.64	0.1	0.279
Dementia	EN_L3_5_IT_3	NDUFAB1	-0.04	0.02	-1.76	0.0784	0.202
Dementia	EN_L5_6_NP	NDUFAB1	0.00	0.05	0.01	0.988	0.997
Dementia	EN_L6B	NDUFAB1	-0.05	0.05	-1.03	0.301	0.657
Dementia	EN_L6_CT	NDUFAB1	-0.04	0.04	-1.02	0.308	0.624
Dementia	EN_L6_IT_1	NDUFAB1	-0.01	0.03	-0.39	0.7	0.888
Dementia	EN_L6_IT_2	NDUFAB1	0.03	0.05	0.64	0.523	0.846
Dementia	IN_ADARB2	NDUFAB1	0.04	0.04	1.08	0.282	0.659
Dementia	IN_LAMP5_LHX6	NDUFAB1	0.04	0.04	0.90	0.366	0.667
Dementia	IN_LAMP5_RELN	NDUFAB1	-0.02	0.04	-0.42	0.673	0.886
Dementia	IN_PVALB	NDUFAB1	0.02	0.03	0.74	0.457	0.742
Dementia	IN_PVALB_CHC	NDUFAB1	-0.06	0.05	-1.14	0.253	0.672
Dementia	IN_SST	NDUFAB1	-0.02	0.03	-0.54	0.59	0.827
Dementia	IN_VIP	NDUFAB1	-0.07	0.02	-2.80	0.00509	0.0381
Dementia	Micro	NDUFAB1	0.02	0.04	0.60	0.545	0.759
Dementia	OPC	NDUFAB1	0.01	0.03	0.30	0.762	0.902
Dementia	Oligo	NDUFAB1	-0.00	0.02	-0.09	0.932	0.966
Dementia	Astro	NDUFAF1	-0.03	0.02	-1.51	0.132	0.284
Dementia	EN_L2_3_IT	NDUFAF1	-0.02	0.02	-0.98	0.329	0.518
Dementia	EN_L3_5_IT_1	NDUFAF1	-0.00	0.04	-0.03	0.977	0.991
Dementia	EN_L3_5_IT_2	NDUFAF1	-0.00	0.03	-0.16	0.872	0.937
Dementia	EN_L3_5_IT_3	NDUFAF1	-0.03	0.03	-1.09	0.277	0.473
Dementia	EN_L5_6_NP	NDUFAF1	0.09	0.05	1.70	0.0883	0.614
Dementia	EN_L6B	NDUFAF1	-0.04	0.05	-0.82	0.413	0.745
Dementia	EN_L6_CT	NDUFAF1	0.00	0.05	0.04	0.965	0.988
Dementia	EN_L6_IT_1	NDUFAF1	-0.04	0.04	-1.02	0.307	0.648
Dementia	EN_L6_IT_2	NDUFAF1	-0.12	0.06	-2.05	0.0405	0.355
Dementia	IN_ADARB2	NDUFAF1	-0.08	0.05	-1.77	0.0771	0.388
Dementia	IN_LAMP5_LHX6	NDUFAF1	-0.00	0.05	-0.01	0.992	0.997
Dementia	IN_LAMP5_RELN	NDUFAF1	0.08	0.05	1.60	0.109	0.412
Dementia	IN_PVALB	NDUFAF1	0.01	0.03	0.18	0.86	0.947
Dementia	IN_SST	NDUFAF1	0.00	0.04	0.05	0.96	0.988
Dementia	IN_VIP	NDUFAF1	-0.02	0.03	-0.58	0.563	0.746
Dementia	Micro	NDUFAF1	-0.02	0.05	-0.45	0.649	0.826
Dementia	OPC	NDUFAF1	-0.01	0.04	-0.21	0.832	0.936
Dementia	Oligo	NDUFAF1	-0.03	0.02	-1.47	0.141	0.327
Dementia	Astro	NDUFAF2	-0.05	0.03	-1.64	0.101	0.237
Dementia	EN_L2_3_IT	NDUFAF2	0.03	0.01	1.96	0.05	0.147
Dementia	EN_L3_5_IT_1	NDUFAF2	0.09	0.02	3.94	8.29e-05	0.00425
Dementia	EN_L3_5_IT_2	NDUFAF2	0.06	0.02	3.14	0.00171	0.0195
Dementia	EN_L3_5_IT_3	NDUFAF2	0.08	0.02	4.08	4.5e-05	0.000895
Dementia	EN_L5_6_NP	NDUFAF2	-0.02	0.03	-0.66	0.509	0.894
Dementia	EN_L5_ET	NDUFAF2	0.58	0.35	1.66	0.0966	0.98
Dementia	EN_L6B	NDUFAF2	0.08	0.03	2.79	0.00528	0.0824
Dementia	EN_L6_CT	NDUFAF2	0.05	0.02	2.01	0.0445	0.233
Dementia	EN_L6_IT_1	NDUFAF2	0.05	0.02	2.35	0.0188	0.178
Dementia	EN_L6_IT_2	NDUFAF2	0.02	0.03	0.68	0.496	0.829
Dementia	Endo	NDUFAF2	0.03	0.06	0.40	0.688	0.949
Dementia	IN_ADARB2	NDUFAF2	-0.00	0.02	-0.08	0.939	0.984
Dementia	IN_LAMP5_LHX6	NDUFAF2	0.06	0.03	2.32	0.0205	0.152
Dementia	IN_LAMP5_RELN	NDUFAF2	0.06	0.02	2.58	0.00979	0.123
Dementia	IN_PVALB	NDUFAF2	0.06	0.02	3.55	0.000385	0.0214
Dementia	IN_PVALB_CHC	NDUFAF2	0.06	0.03	1.95	0.0513	0.374
Dementia	IN_SST	NDUFAF2	0.02	0.02	0.89	0.371	0.687
Dementia	IN_VIP	NDUFAF2	0.04	0.01	2.71	0.00664	0.0454
Dementia	Micro	NDUFAF2	0.07	0.04	2.00	0.0456	0.19
Dementia	OPC	NDUFAF2	-0.00	0.02	-0.21	0.833	0.936
Dementia	Oligo	NDUFAF2	0.03	0.02	1.97	0.0485	0.164
Dementia	PC	NDUFAF2	0.00	0.06	0.00	0.996	1
Dementia	PVM	NDUFAF2	0.01	0.09	0.16	0.872	0.975
Dementia	SMC	NDUFAF2	0.04	0.18	0.21	0.833	0.961
Dementia	VLMC	NDUFAF2	-0.03	0.07	-0.43	0.671	0.835
Dementia	Astro	NDUFAF3	0.00	0.04	0.06	0.953	0.976
Dementia	EN_L2_3_IT	NDUFAF3	0.07	0.04	1.77	0.0759	0.195
Dementia	EN_L3_5_IT_2	NDUFAF3	-0.01	0.05	-0.14	0.886	0.944
Dementia	EN_L3_5_IT_3	NDUFAF3	0.03	0.05	0.56	0.574	0.734
Dementia	EN_L6_IT_1	NDUFAF3	0.09	0.15	0.59	0.554	0.819
Dementia	IN_PVALB	NDUFAF3	0.14	0.05	2.64	0.00834	0.11
Dementia	IN_VIP	NDUFAF3	-0.03	0.05	-0.54	0.592	0.766
Dementia	OPC	NDUFAF3	0.03	0.05	0.55	0.583	0.81
Dementia	Oligo	NDUFAF3	0.04	0.03	1.51	0.131	0.312
Dementia	Astro	NDUFAF4	0.01	0.03	0.25	0.806	0.892
Dementia	EN_L2_3_IT	NDUFAF4	0.04	0.02	1.59	0.112	0.251
Dementia	EN_L3_5_IT_1	NDUFAF4	0.02	0.04	0.57	0.568	0.781
Dementia	EN_L3_5_IT_2	NDUFAF4	0.04	0.03	1.47	0.141	0.346
Dementia	EN_L3_5_IT_3	NDUFAF4	0.05	0.03	1.64	0.102	0.243
Dementia	EN_L5_6_NP	NDUFAF4	0.08	0.06	1.43	0.152	0.693
Dementia	EN_L6B	NDUFAF4	-0.01	0.05	-0.12	0.902	0.969
Dementia	EN_L6_CT	NDUFAF4	-0.02	0.05	-0.41	0.684	0.876
Dementia	EN_L6_IT_1	NDUFAF4	0.04	0.04	0.90	0.367	0.697
Dementia	EN_L6_IT_2	NDUFAF4	0.07	0.05	1.42	0.155	0.568
Dementia	IN_ADARB2	NDUFAF4	0.06	0.05	1.20	0.23	0.607
Dementia	IN_LAMP5_LHX6	NDUFAF4	0.04	0.06	0.72	0.472	0.746
Dementia	IN_LAMP5_RELN	NDUFAF4	0.03	0.04	0.61	0.541	0.812
Dementia	IN_PVALB	NDUFAF4	0.06	0.03	1.80	0.0711	0.318
Dementia	IN_PVALB_CHC	NDUFAF4	0.09	0.05	1.69	0.0917	0.47
Dementia	IN_SST	NDUFAF4	0.05	0.04	1.27	0.202	0.52
Dementia	IN_VIP	NDUFAF4	0.03	0.03	0.86	0.391	0.613
Dementia	Micro	NDUFAF4	0.03	0.04	0.77	0.442	0.685
Dementia	OPC	NDUFAF4	-0.01	0.03	-0.35	0.728	0.886
Dementia	Oligo	NDUFAF4	0.00	0.02	0.03	0.977	0.987
Dementia	Astro	NDUFAF5	-0.03	0.02	-1.70	0.0887	0.217
Dementia	EN_L2_3_IT	NDUFAF5	-0.00	0.01	-0.17	0.861	0.925
Dementia	EN_L3_5_IT_1	NDUFAF5	0.02	0.02	1.00	0.318	0.587
Dementia	EN_L3_5_IT_2	NDUFAF5	0.04	0.02	2.00	0.0456	0.173
Dementia	EN_L3_5_IT_3	NDUFAF5	0.03	0.02	1.86	0.0626	0.173
Dementia	EN_L5_6_NP	NDUFAF5	0.05	0.03	1.58	0.115	0.66
Dementia	EN_L5_ET	NDUFAF5	0.05	0.35	0.14	0.888	1
Dementia	EN_L6B	NDUFAF5	0.07	0.03	1.90	0.0577	0.307
Dementia	EN_L6_CT	NDUFAF5	0.01	0.03	0.27	0.784	0.92
Dementia	EN_L6_IT_1	NDUFAF5	-0.01	0.03	-0.43	0.664	0.873
Dementia	EN_L6_IT_2	NDUFAF5	-0.00	0.03	-0.12	0.902	0.978
Dementia	Endo	NDUFAF5	-0.06	0.12	-0.51	0.613	0.927
Dementia	IN_ADARB2	NDUFAF5	0.02	0.03	0.54	0.591	0.858
Dementia	IN_LAMP5_LHX6	NDUFAF5	-0.01	0.03	-0.18	0.856	0.941
Dementia	IN_LAMP5_RELN	NDUFAF5	-0.02	0.03	-0.78	0.437	0.748
Dementia	IN_PVALB	NDUFAF5	-0.00	0.02	-0.08	0.938	0.977
Dementia	IN_PVALB_CHC	NDUFAF5	0.03	0.03	0.80	0.421	0.79
Dementia	IN_SST	NDUFAF5	0.01	0.02	0.59	0.558	0.809
Dementia	IN_VIP	NDUFAF5	0.02	0.02	0.89	0.373	0.595
Dementia	Micro	NDUFAF5	-0.08	0.03	-2.82	0.00484	0.0439
Dementia	OPC	NDUFAF5	0.02	0.02	1.13	0.26	0.572
Dementia	Oligo	NDUFAF5	-0.04	0.02	-2.53	0.0115	0.0629
Dementia	PC	NDUFAF5	-0.19	0.15	-1.26	0.208	0.774
Dementia	Astro	NDUFAF6	0.04	0.02	2.05	0.0402	0.125
Dementia	EN_L2_3_IT	NDUFAF6	-0.03	0.02	-2.14	0.0327	0.11
Dementia	EN_L3_5_IT_1	NDUFAF6	-0.03	0.02	-1.03	0.301	0.572
Dementia	EN_L3_5_IT_2	NDUFAF6	0.02	0.02	0.81	0.42	0.645
Dementia	EN_L3_5_IT_3	NDUFAF6	0.05	0.02	2.05	0.0403	0.128
Dementia	EN_L5_6_NP	NDUFAF6	0.01	0.03	0.26	0.794	0.963
Dementia	EN_L5_ET	NDUFAF6	-0.25	0.30	-0.85	0.395	0.998
Dementia	EN_L6B	NDUFAF6	0.04	0.03	1.15	0.252	0.609
Dementia	EN_L6_CT	NDUFAF6	0.09	0.03	3.26	0.0011	0.0238
Dementia	EN_L6_IT_1	NDUFAF6	0.00	0.03	0.13	0.9	0.965
Dementia	EN_L6_IT_2	NDUFAF6	0.01	0.03	0.16	0.871	0.968
Dementia	Endo	NDUFAF6	0.06	0.13	0.44	0.659	0.939
Dementia	IN_ADARB2	NDUFAF6	-0.00	0.03	-0.12	0.902	0.973
Dementia	IN_LAMP5_LHX6	NDUFAF6	0.01	0.03	0.49	0.627	0.833
Dementia	IN_LAMP5_RELN	NDUFAF6	0.07	0.02	2.78	0.0054	0.0908
Dementia	IN_PVALB	NDUFAF6	0.03	0.02	1.42	0.156	0.466
Dementia	IN_PVALB_CHC	NDUFAF6	-0.00	0.04	-0.09	0.93	0.983
Dementia	IN_SST	NDUFAF6	0.01	0.02	0.24	0.811	0.931
Dementia	IN_VIP	NDUFAF6	0.04	0.02	2.03	0.0419	0.154
Dementia	Micro	NDUFAF6	-0.05	0.03	-1.68	0.0922	0.288
Dementia	OPC	NDUFAF6	0.07	0.02	3.21	0.00134	0.0491
Dementia	Oligo	NDUFAF6	0.10	0.03	3.45	0.000563	0.00775
Dementia	PC	NDUFAF6	0.00	0.06	0.04	0.966	0.997
Dementia	PVM	NDUFAF6	-0.06	0.22	-0.29	0.775	0.958
Dementia	VLMC	NDUFAF6	-0.00	0.07	-0.05	0.964	0.985
Dementia	Astro	NDUFAF7	-0.04	0.02	-1.98	0.0478	0.141
Dementia	EN_L2_3_IT	NDUFAF7	-0.01	0.01	-1.19	0.234	0.414
Dementia	EN_L3_5_IT_1	NDUFAF7	0.02	0.02	1.00	0.318	0.587
Dementia	EN_L3_5_IT_2	NDUFAF7	0.03	0.02	1.48	0.139	0.343
Dementia	EN_L3_5_IT_3	NDUFAF7	0.01	0.02	0.48	0.628	0.774
Dementia	EN_L5_6_NP	NDUFAF7	-0.01	0.03	-0.39	0.7	0.942
Dementia	EN_L5_ET	NDUFAF7	0.11	0.35	0.31	0.756	0.999
Dementia	EN_L6B	NDUFAF7	-0.01	0.03	-0.33	0.74	0.913
Dementia	EN_L6_CT	NDUFAF7	0.01	0.03	0.53	0.596	0.827
Dementia	EN_L6_IT_1	NDUFAF7	-0.01	0.02	-0.26	0.797	0.928
Dementia	EN_L6_IT_2	NDUFAF7	0.08	0.03	2.48	0.0132	0.239
Dementia	Endo	NDUFAF7	-0.15	0.12	-1.26	0.209	0.728
Dementia	IN_ADARB2	NDUFAF7	0.01	0.03	0.32	0.751	0.926
Dementia	IN_LAMP5_LHX6	NDUFAF7	0.01	0.03	0.41	0.679	0.86
Dementia	IN_LAMP5_RELN	NDUFAF7	-0.03	0.03	-0.95	0.342	0.684
Dementia	IN_PVALB	NDUFAF7	-0.01	0.02	-0.34	0.734	0.896
Dementia	IN_PVALB_CHC	NDUFAF7	-0.02	0.04	-0.49	0.623	0.88
Dementia	IN_SST	NDUFAF7	0.00	0.02	0.10	0.916	0.973
Dementia	IN_VIP	NDUFAF7	-0.02	0.02	-1.36	0.175	0.379
Dementia	Micro	NDUFAF7	0.06	0.03	2.45	0.0144	0.0905
Dementia	OPC	NDUFAF7	-0.02	0.02	-1.14	0.254	0.566
Dementia	Oligo	NDUFAF7	-0.02	0.01	-1.18	0.238	0.454
Dementia	PC	NDUFAF7	-0.11	0.13	-0.82	0.41	0.863
Dementia	Astro	NDUFAF8	0.01	0.03	0.52	0.603	0.751
Dementia	EN_L2_3_IT	NDUFAF8	-0.02	0.02	-0.78	0.438	0.622
Dementia	EN_L3_5_IT_1	NDUFAF8	-0.01	0.04	-0.29	0.769	0.901
Dementia	EN_L3_5_IT_2	NDUFAF8	-0.02	0.03	-0.63	0.531	0.731
Dementia	EN_L3_5_IT_3	NDUFAF8	-0.01	0.03	-0.31	0.755	0.86
Dementia	EN_L5_6_NP	NDUFAF8	-0.02	0.16	-0.11	0.909	0.985
Dementia	EN_L6B	NDUFAF8	-0.08	0.06	-1.45	0.146	0.479
Dementia	EN_L6_CT	NDUFAF8	0.00	0.05	0.06	0.952	0.983
Dementia	EN_L6_IT_1	NDUFAF8	0.04	0.05	0.85	0.397	0.717
Dementia	EN_L6_IT_2	NDUFAF8	-0.06	0.06	-1.11	0.269	0.686
Dementia	IN_ADARB2	NDUFAF8	-0.06	0.05	-1.22	0.224	0.601
Dementia	IN_LAMP5_RELN	NDUFAF8	-0.04	0.05	-0.80	0.421	0.739
Dementia	IN_PVALB	NDUFAF8	-0.05	0.04	-1.35	0.178	0.495
Dementia	IN_PVALB_CHC	NDUFAF8	0.05	0.06	0.89	0.371	0.758
Dementia	IN_SST	NDUFAF8	0.01	0.04	0.16	0.872	0.957
Dementia	IN_VIP	NDUFAF8	-0.04	0.03	-1.33	0.185	0.391
Dementia	Micro	NDUFAF8	0.02	0.04	0.46	0.643	0.822
Dementia	OPC	NDUFAF8	0.03	0.03	1.00	0.316	0.625
Dementia	Oligo	NDUFAF8	-0.06	0.02	-3.20	0.00137	0.0144
Dementia	Astro	NDUFB1	0.08	0.03	3.00	0.00269	0.0189
Dementia	EN_L2_3_IT	NDUFB1	-0.00	0.02	-0.22	0.828	0.905
Dementia	EN_L3_5_IT_1	NDUFB1	0.06	0.03	1.80	0.0723	0.26
Dementia	EN_L3_5_IT_2	NDUFB1	-0.02	0.03	-0.91	0.361	0.592
Dementia	EN_L3_5_IT_3	NDUFB1	-0.01	0.02	-0.59	0.557	0.721
Dementia	EN_L5_6_NP	NDUFB1	0.01	0.04	0.32	0.749	0.953
Dementia	EN_L6B	NDUFB1	0.01	0.04	0.32	0.751	0.917
Dementia	EN_L6_CT	NDUFB1	-0.01	0.04	-0.39	0.699	0.883
Dementia	EN_L6_IT_1	NDUFB1	0.00	0.03	0.10	0.923	0.973
Dementia	EN_L6_IT_2	NDUFB1	0.08	0.05	1.74	0.0827	0.454
Dementia	IN_ADARB2	NDUFB1	0.01	0.04	0.28	0.779	0.936
Dementia	IN_LAMP5_LHX6	NDUFB1	0.00	0.04	0.09	0.926	0.97
Dementia	IN_LAMP5_RELN	NDUFB1	0.01	0.04	0.40	0.688	0.892
Dementia	IN_PVALB	NDUFB1	0.00	0.02	0.09	0.93	0.973
Dementia	IN_PVALB_CHC	NDUFB1	-0.03	0.04	-0.67	0.501	0.829
Dementia	IN_SST	NDUFB1	-0.04	0.03	-1.15	0.249	0.573
Dementia	IN_VIP	NDUFB1	0.01	0.03	0.34	0.731	0.858
Dementia	Micro	NDUFB1	-0.07	0.03	-2.21	0.0271	0.138
Dementia	OPC	NDUFB1	0.03	0.03	1.07	0.285	0.595
Dementia	Oligo	NDUFB1	0.01	0.02	0.69	0.489	0.693
Dementia	PC	NDUFB1	0.12	0.12	1.00	0.318	0.834
Dementia	Astro	NDUFB10	0.03	0.03	0.95	0.34	0.528
Dementia	EN_L2_3_IT	NDUFB10	-0.00	0.03	-0.06	0.948	0.972
Dementia	EN_L3_5_IT_1	NDUFB10	0.05	0.05	1.11	0.266	0.533
Dementia	EN_L3_5_IT_2	NDUFB10	0.00	0.03	0.07	0.942	0.973
Dementia	EN_L3_5_IT_3	NDUFB10	0.02	0.03	0.66	0.508	0.683
Dementia	EN_L5_6_NP	NDUFB10	0.07	0.14	0.51	0.608	0.921
Dementia	EN_L6B	NDUFB10	-0.15	0.14	-1.06	0.287	0.642
Dementia	EN_L6_CT	NDUFB10	0.02	0.06	0.35	0.73	0.897
Dementia	EN_L6_IT_1	NDUFB10	-0.02	0.05	-0.38	0.706	0.891
Dementia	EN_L6_IT_2	NDUFB10	-0.02	0.06	-0.35	0.723	0.924
Dementia	IN_ADARB2	NDUFB10	0.01	0.05	0.24	0.813	0.947
Dementia	IN_LAMP5_RELN	NDUFB10	0.02	0.05	0.28	0.782	0.932
Dementia	IN_PVALB	NDUFB10	-0.02	0.04	-0.59	0.558	0.804
Dementia	IN_SST	NDUFB10	-0.01	0.04	-0.23	0.817	0.933
Dementia	IN_VIP	NDUFB10	-0.04	0.03	-1.29	0.197	0.406
Dementia	Micro	NDUFB10	-0.03	0.05	-0.65	0.515	0.741
Dementia	OPC	NDUFB10	0.01	0.03	0.30	0.763	0.902
Dementia	Oligo	NDUFB10	-0.03	0.02	-1.61	0.107	0.273
Dementia	Astro	NDUFB11	0.00	0.04	0.03	0.979	0.99
Dementia	EN_L2_3_IT	NDUFB11	0.08	0.04	2.11	0.0352	0.116
Dementia	EN_L3_5_IT_1	NDUFB11	0.10	0.06	1.70	0.0885	0.293
Dementia	EN_L3_5_IT_2	NDUFB11	0.05	0.04	1.18	0.237	0.468
Dementia	EN_L3_5_IT_3	NDUFB11	0.03	0.04	0.59	0.557	0.721
Dementia	EN_L6_IT_1	NDUFB11	0.14	0.15	0.94	0.348	0.683
Dementia	IN_ADARB2	NDUFB11	0.02	0.06	0.31	0.759	0.928
Dementia	IN_LAMP5_RELN	NDUFB11	0.09	0.06	1.69	0.0906	0.381
Dementia	IN_PVALB	NDUFB11	0.02	0.04	0.37	0.715	0.887
Dementia	IN_SST	NDUFB11	0.05	0.05	0.86	0.391	0.701
Dementia	IN_VIP	NDUFB11	0.01	0.04	0.34	0.732	0.858
Dementia	Micro	NDUFB11	0.03	0.05	0.64	0.521	0.746
Dementia	OPC	NDUFB11	0.04	0.04	1.00	0.316	0.625
Dementia	Oligo	NDUFB11	0.04	0.02	1.76	0.0787	0.225
Dementia	Astro	NDUFB2	0.00	0.02	0.15	0.883	0.939
Dementia	EN_L2_3_IT	NDUFB2	-0.02	0.02	-1.00	0.315	0.503
Dementia	EN_L3_5_IT_1	NDUFB2	0.04	0.03	1.31	0.191	0.445
Dementia	EN_L3_5_IT_2	NDUFB2	-0.00	0.02	-0.18	0.858	0.931
Dementia	EN_L3_5_IT_3	NDUFB2	-0.02	0.02	-0.99	0.321	0.518
Dementia	EN_L5_6_NP	NDUFB2	-0.01	0.04	-0.30	0.765	0.958
Dementia	EN_L5_ET	NDUFB2	-0.31	0.34	-0.92	0.357	0.998
Dementia	EN_L6B	NDUFB2	-0.00	0.04	-0.09	0.928	0.976
Dementia	EN_L6_CT	NDUFB2	-0.01	0.04	-0.29	0.77	0.915
Dementia	EN_L6_IT_1	NDUFB2	0.00	0.04	0.10	0.922	0.973
Dementia	EN_L6_IT_2	NDUFB2	-0.02	0.05	-0.50	0.62	0.883
Dementia	Endo	NDUFB2	-0.08	0.12	-0.68	0.497	0.889
Dementia	IN_ADARB2	NDUFB2	-0.04	0.04	-0.96	0.338	0.704
Dementia	IN_LAMP5_LHX6	NDUFB2	-0.02	0.04	-0.42	0.677	0.859
Dementia	IN_LAMP5_RELN	NDUFB2	-0.05	0.03	-1.43	0.153	0.483
Dementia	IN_PVALB	NDUFB2	-0.00	0.03	-0.05	0.959	0.984
Dementia	IN_PVALB_CHC	NDUFB2	-0.03	0.04	-0.86	0.392	0.771
Dementia	IN_SST	NDUFB2	-0.04	0.03	-1.38	0.167	0.475
Dementia	IN_VIP	NDUFB2	-0.07	0.02	-3.02	0.00251	0.0242
Dementia	Micro	NDUFB2	0.06	0.03	2.01	0.0442	0.186
Dementia	OPC	NDUFB2	-0.01	0.02	-0.65	0.518	0.771
Dementia	Oligo	NDUFB2	0.01	0.01	0.55	0.58	0.758
Dementia	PC	NDUFB2	0.14	0.06	2.36	0.0183	0.415
Dementia	Astro	NDUFB3	-0.03	0.03	-1.24	0.215	0.392
Dementia	EN_L2_3_IT	NDUFB3	-0.01	0.03	-0.42	0.676	0.807
Dementia	EN_L3_5_IT_1	NDUFB3	0.05	0.05	0.92	0.36	0.625
Dementia	EN_L3_5_IT_2	NDUFB3	0.01	0.03	0.39	0.696	0.841
Dementia	EN_L3_5_IT_3	NDUFB3	0.02	0.03	0.70	0.482	0.663
Dementia	EN_L5_6_NP	NDUFB3	-0.09	0.13	-0.74	0.459	0.873
Dementia	EN_L6B	NDUFB3	-0.05	0.13	-0.34	0.732	0.909
Dementia	EN_L6_CT	NDUFB3	-0.09	0.05	-1.68	0.0924	0.345
Dementia	EN_L6_IT_1	NDUFB3	0.02	0.05	0.44	0.658	0.871
Dementia	EN_L6_IT_2	NDUFB3	-0.01	0.06	-0.12	0.908	0.979
Dementia	IN_ADARB2	NDUFB3	-0.03	0.05	-0.64	0.524	0.827
Dementia	IN_LAMP5_RELN	NDUFB3	-0.05	0.05	-0.97	0.335	0.678
Dementia	IN_PVALB	NDUFB3	-0.02	0.03	-0.73	0.465	0.747
Dementia	IN_SST	NDUFB3	-0.03	0.04	-0.74	0.459	0.748
Dementia	IN_VIP	NDUFB3	-0.01	0.04	-0.22	0.826	0.912
Dementia	Micro	NDUFB3	-0.07	0.04	-1.68	0.0927	0.29
Dementia	OPC	NDUFB3	-0.00	0.03	-0.14	0.889	0.96
Dementia	Oligo	NDUFB3	-0.04	0.02	-1.99	0.0471	0.16
Dementia	Astro	NDUFB4	-0.03	0.03	-1.13	0.259	0.442
Dementia	EN_L2_3_IT	NDUFB4	-0.02	0.02	-0.94	0.346	0.536
Dementia	EN_L3_5_IT_1	NDUFB4	-0.01	0.03	-0.18	0.859	0.936
Dementia	EN_L3_5_IT_2	NDUFB4	-0.00	0.03	-0.15	0.877	0.939
Dementia	EN_L3_5_IT_3	NDUFB4	0.04	0.03	1.56	0.12	0.27
Dementia	EN_L5_6_NP	NDUFB4	-0.00	0.04	-0.09	0.925	0.986
Dementia	EN_L6B	NDUFB4	0.00	0.05	0.03	0.976	0.991
Dementia	EN_L6_CT	NDUFB4	0.01	0.04	0.34	0.734	0.898
Dementia	EN_L6_IT_1	NDUFB4	0.03	0.04	0.63	0.529	0.804
Dementia	EN_L6_IT_2	NDUFB4	0.04	0.05	0.86	0.391	0.774
Dementia	Endo	NDUFB4	-0.10	0.14	-0.70	0.484	0.884
Dementia	IN_ADARB2	NDUFB4	0.07	0.04	1.77	0.0771	0.388
Dementia	IN_LAMP5_LHX6	NDUFB4	0.04	0.05	0.72	0.473	0.746
Dementia	IN_LAMP5_RELN	NDUFB4	-0.03	0.04	-0.65	0.518	0.8
Dementia	IN_PVALB	NDUFB4	0.00	0.03	0.14	0.892	0.959
Dementia	IN_PVALB_CHC	NDUFB4	0.02	0.05	0.40	0.69	0.903
Dementia	IN_SST	NDUFB4	0.06	0.03	1.73	0.084	0.333
Dementia	IN_VIP	NDUFB4	0.01	0.03	0.23	0.819	0.908
Dementia	Micro	NDUFB4	0.02	0.04	0.43	0.664	0.834
Dementia	OPC	NDUFB4	0.03	0.03	1.35	0.178	0.492
Dementia	Oligo	NDUFB4	-0.00	0.02	-0.24	0.807	0.901
Dementia	PC	NDUFB4	-0.13	0.15	-0.89	0.376	0.855
Dementia	Astro	NDUFB6	-0.01	0.02	-0.34	0.73	0.842
Dementia	EN_L2_3_IT	NDUFB6	0.00	0.02	0.31	0.754	0.858
Dementia	EN_L3_5_IT_1	NDUFB6	0.02	0.03	0.77	0.439	0.69
Dementia	EN_L3_5_IT_2	NDUFB6	0.05	0.02	2.53	0.0114	0.0704
Dementia	EN_L3_5_IT_3	NDUFB6	0.05	0.02	2.32	0.0204	0.0808
Dementia	EN_L5_6_NP	NDUFB6	0.04	0.04	1.00	0.319	0.807
Dementia	EN_L5_ET	NDUFB6	0.10	0.39	0.25	0.802	0.999
Dementia	EN_L6B	NDUFB6	0.04	0.04	1.03	0.305	0.66
Dementia	EN_L6_CT	NDUFB6	0.05	0.03	1.45	0.148	0.441
Dementia	EN_L6_IT_1	NDUFB6	-0.02	0.03	-0.54	0.591	0.837
Dementia	EN_L6_IT_2	NDUFB6	0.02	0.04	0.65	0.519	0.843
Dementia	Endo	NDUFB6	0.06	0.16	0.40	0.691	0.949
Dementia	IN_ADARB2	NDUFB6	0.01	0.03	0.34	0.733	0.918
Dementia	IN_LAMP5_LHX6	NDUFB6	0.08	0.04	2.01	0.044	0.227
Dementia	IN_LAMP5_RELN	NDUFB6	0.04	0.03	1.29	0.197	0.546
Dementia	IN_PVALB	NDUFB6	0.01	0.02	0.62	0.537	0.794
Dementia	IN_PVALB_CHC	NDUFB6	0.04	0.04	0.88	0.376	0.76
Dementia	IN_SST	NDUFB6	0.01	0.03	0.44	0.659	0.862
Dementia	IN_VIP	NDUFB6	-0.00	0.02	-0.03	0.973	0.986
Dementia	Micro	NDUFB6	0.09	0.03	2.68	0.00728	0.0574
Dementia	OPC	NDUFB6	0.04	0.02	1.75	0.0797	0.345
Dementia	Oligo	NDUFB6	0.04	0.01	3.21	0.00133	0.0141
Dementia	PC	NDUFB6	0.11	0.12	0.93	0.35	0.841
Dementia	Astro	NDUFB7	0.00	0.03	0.14	0.887	0.941
Dementia	EN_L2_3_IT	NDUFB7	-0.01	0.03	-0.29	0.774	0.872
Dementia	EN_L3_5_IT_1	NDUFB7	0.01	0.04	0.28	0.778	0.904
Dementia	EN_L3_5_IT_2	NDUFB7	-0.03	0.03	-0.82	0.411	0.638
Dementia	EN_L3_5_IT_3	NDUFB7	0.00	0.03	0.08	0.934	0.964
Dementia	EN_L5_6_NP	NDUFB7	-0.13	0.15	-0.87	0.386	0.845
Dementia	EN_L6B	NDUFB7	-0.06	0.14	-0.39	0.695	0.893
Dementia	EN_L6_CT	NDUFB7	-0.08	0.05	-1.49	0.136	0.424
Dementia	EN_L6_IT_1	NDUFB7	-0.04	0.05	-0.92	0.358	0.69
Dementia	EN_L6_IT_2	NDUFB7	-0.24	0.17	-1.41	0.159	0.573
Dementia	IN_ADARB2	NDUFB7	0.03	0.05	0.65	0.518	0.824
Dementia	IN_LAMP5_RELN	NDUFB7	-0.00	0.05	-0.08	0.934	0.981
Dementia	IN_PVALB	NDUFB7	0.00	0.03	0.02	0.984	0.993
Dementia	IN_SST	NDUFB7	-0.05	0.04	-1.20	0.231	0.555
Dementia	IN_VIP	NDUFB7	-0.02	0.03	-0.75	0.456	0.666
Dementia	Micro	NDUFB7	0.04	0.04	1.00	0.317	0.579
Dementia	OPC	NDUFB7	0.04	0.03	1.17	0.242	0.555
Dementia	Oligo	NDUFB7	-0.02	0.02	-0.75	0.451	0.663
Dementia	PC	NDUFB7	-0.01	0.13	-0.05	0.963	0.997
Dementia	Astro	NDUFB9	-0.07	0.02	-2.74	0.00607	0.0332
Dementia	EN_L2_3_IT	NDUFB9	-0.04	0.02	-1.86	0.0628	0.172
Dementia	EN_L3_5_IT_1	NDUFB9	0.02	0.04	0.52	0.603	0.805
Dementia	EN_L3_5_IT_2	NDUFB9	-0.01	0.03	-0.21	0.832	0.917
Dementia	EN_L3_5_IT_3	NDUFB9	-0.05	0.03	-1.77	0.0759	0.198
Dementia	EN_L5_6_NP	NDUFB9	-0.07	0.05	-1.40	0.162	0.701
Dementia	EN_L5_ET	NDUFB9	-0.14	0.43	-0.33	0.743	0.999
Dementia	EN_L6B	NDUFB9	-0.01	0.05	-0.20	0.844	0.953
Dementia	EN_L6_CT	NDUFB9	-0.00	0.04	-0.03	0.972	0.99
Dementia	EN_L6_IT_1	NDUFB9	0.01	0.04	0.30	0.766	0.915
Dementia	EN_L6_IT_2	NDUFB9	-0.04	0.06	-0.82	0.414	0.786
Dementia	Endo	NDUFB9	-0.03	0.14	-0.22	0.822	0.973
Dementia	IN_ADARB2	NDUFB9	-0.16	0.05	-3.47	0.00052	0.0388
Dementia	IN_LAMP5_LHX6	NDUFB9	-0.06	0.05	-1.25	0.212	0.511
Dementia	IN_LAMP5_RELN	NDUFB9	-0.07	0.05	-1.60	0.109	0.412
Dementia	IN_PVALB	NDUFB9	-0.05	0.03	-1.46	0.144	0.446
Dementia	IN_PVALB_CHC	NDUFB9	-0.06	0.05	-1.41	0.16	0.583
Dementia	IN_SST	NDUFB9	-0.07	0.03	-1.99	0.0464	0.249
Dementia	IN_VIP	NDUFB9	-0.11	0.03	-3.14	0.00172	0.0188
Dementia	Micro	NDUFB9	0.02	0.05	0.33	0.741	0.875
Dementia	OPC	NDUFB9	-0.09	0.04	-2.04	0.0417	0.259
Dementia	Oligo	NDUFB9	-0.08	0.03	-2.87	0.00413	0.0313
Dementia	PC	NDUFB9	-0.08	0.15	-0.56	0.576	0.914
Dementia	PVM	NDUFB9	0.02	0.26	0.07	0.947	0.99
Dementia	Astro	NDUFC1	0.02	0.02	1.07	0.283	0.469
Dementia	EN_L2_3_IT	NDUFC1	-0.01	0.02	-0.32	0.748	0.855
Dementia	EN_L3_5_IT_1	NDUFC1	0.05	0.03	1.60	0.109	0.327
Dementia	EN_L3_5_IT_2	NDUFC1	0.00	0.03	0.15	0.883	0.943
Dementia	EN_L3_5_IT_3	NDUFC1	0.02	0.03	0.88	0.379	0.572
Dementia	EN_L5_6_NP	NDUFC1	0.06	0.05	1.28	0.202	0.731
Dementia	EN_L6B	NDUFC1	0.06	0.05	1.28	0.202	0.554
Dementia	EN_L6_CT	NDUFC1	0.03	0.04	0.65	0.518	0.775
Dementia	EN_L6_IT_1	NDUFC1	0.00	0.04	0.08	0.94	0.979
Dementia	EN_L6_IT_2	NDUFC1	0.06	0.05	1.20	0.231	0.651
Dementia	Endo	NDUFC1	-0.17	0.12	-1.47	0.142	0.648
Dementia	IN_ADARB2	NDUFC1	0.01	0.04	0.19	0.848	0.957
Dementia	IN_LAMP5_LHX6	NDUFC1	-0.04	0.05	-0.90	0.37	0.67
Dementia	IN_LAMP5_RELN	NDUFC1	-0.02	0.04	-0.50	0.62	0.863
Dementia	IN_PVALB	NDUFC1	0.01	0.03	0.38	0.705	0.881
Dementia	IN_PVALB_CHC	NDUFC1	-0.02	0.05	-0.46	0.642	0.887
Dementia	IN_SST	NDUFC1	0.00	0.03	0.11	0.909	0.97
Dementia	IN_VIP	NDUFC1	-0.04	0.02	-1.46	0.145	0.336
Dementia	Micro	NDUFC1	0.01	0.04	0.32	0.752	0.882
Dementia	OPC	NDUFC1	-0.01	0.03	-0.19	0.851	0.944
Dementia	Oligo	NDUFC1	0.01	0.02	0.45	0.655	0.807
Dementia	PC	NDUFC1	-0.08	0.13	-0.63	0.532	0.902
Dementia	Astro	NDUFC2-KCTD14	0.26	0.06	4.64	3.52e-06	0.000143
Dementia	EN_L2_3_IT	NDUFC2-KCTD14	0.14	0.04	3.52	0.000432	0.00631
Dementia	EN_L3_5_IT_1	NDUFC2-KCTD14	0.11	0.06	1.78	0.0748	0.265
Dementia	EN_L3_5_IT_2	NDUFC2-KCTD14	0.16	0.05	3.22	0.00129	0.0158
Dementia	EN_L3_5_IT_3	NDUFC2-KCTD14	0.08	0.05	1.54	0.124	0.277
Dementia	EN_L6B	NDUFC2-KCTD14	0.22	0.16	1.42	0.155	0.495
Dementia	EN_L6_CT	NDUFC2-KCTD14	0.01	0.20	0.05	0.96	0.986
Dementia	EN_L6_IT_1	NDUFC2-KCTD14	0.06	0.07	0.99	0.323	0.662
Dementia	IN_PVALB	NDUFC2-KCTD14	0.12	0.06	2.13	0.0328	0.219
Dementia	IN_SST	NDUFC2-KCTD14	0.10	0.07	1.49	0.138	0.428
Dementia	IN_VIP	NDUFC2-KCTD14	0.18	0.05	3.26	0.00113	0.0145
Dementia	OPC	NDUFC2-KCTD14	0.10	0.06	1.62	0.104	0.392
Dementia	Oligo	NDUFC2-KCTD14	0.18	0.05	3.39	0.000696	0.00912
Dementia	Astro	NDUFS1	0.04	0.02	2.04	0.0415	0.128
Dementia	EN_L2_3_IT	NDUFS1	0.02	0.01	1.48	0.14	0.293
Dementia	EN_L3_5_IT_1	NDUFS1	0.04	0.02	1.94	0.0525	0.22
Dementia	EN_L3_5_IT_2	NDUFS1	0.04	0.02	2.90	0.00373	0.0336
Dementia	EN_L3_5_IT_3	NDUFS1	0.04	0.02	2.77	0.00559	0.0328
Dementia	EN_L5_6_NP	NDUFS1	0.02	0.02	0.77	0.444	0.865
Dementia	EN_L5_ET	NDUFS1	-0.16	0.22	-0.76	0.447	0.998
Dementia	EN_L6B	NDUFS1	-0.03	0.02	-1.21	0.226	0.584
Dementia	EN_L6_CT	NDUFS1	-0.02	0.02	-1.01	0.314	0.628
Dementia	EN_L6_IT_1	NDUFS1	-0.00	0.02	-0.11	0.91	0.969
Dementia	EN_L6_IT_2	NDUFS1	0.00	0.03	0.17	0.868	0.968
Dementia	Endo	NDUFS1	-0.01	0.05	-0.11	0.914	0.991
Dementia	IN_ADARB2	NDUFS1	0.01	0.02	0.25	0.804	0.945
Dementia	IN_LAMP5_LHX6	NDUFS1	0.06	0.02	2.43	0.0149	0.129
Dementia	IN_LAMP5_RELN	NDUFS1	-0.00	0.02	-0.03	0.972	0.992
Dementia	IN_PVALB	NDUFS1	0.02	0.01	1.32	0.187	0.505
Dementia	IN_PVALB_CHC	NDUFS1	0.07	0.02	2.99	0.0028	0.0823
Dementia	IN_SST	NDUFS1	0.01	0.02	0.64	0.52	0.787
Dementia	IN_VIP	NDUFS1	-0.01	0.01	-0.70	0.483	0.686
Dementia	Micro	NDUFS1	0.06	0.02	2.56	0.0106	0.0746
Dementia	OPC	NDUFS1	0.03	0.02	1.89	0.0586	0.301
Dementia	Oligo	NDUFS1	0.03	0.01	2.75	0.00595	0.0403
Dementia	PC	NDUFS1	-0.02	0.04	-0.44	0.657	0.937
Dementia	PVM	NDUFS1	0.08	0.07	1.02	0.307	0.804
Dementia	SMC	NDUFS1	0.10	0.23	0.41	0.681	0.914
Dementia	VLMC	NDUFS1	0.14	0.06	2.50	0.0124	0.0989
Dementia	Astro	NDUFS2	0.07	0.03	2.39	0.0168	0.0677
Dementia	EN_L2_3_IT	NDUFS2	-0.01	0.02	-0.42	0.676	0.807
Dementia	EN_L3_5_IT_1	NDUFS2	0.01	0.03	0.26	0.796	0.911
Dementia	EN_L3_5_IT_2	NDUFS2	0.03	0.03	1.24	0.216	0.444
Dementia	EN_L3_5_IT_3	NDUFS2	0.04	0.03	1.76	0.0793	0.204
Dementia	EN_L5_6_NP	NDUFS2	-0.01	0.04	-0.27	0.787	0.963
Dementia	EN_L5_ET	NDUFS2	-0.09	0.32	-0.27	0.789	0.999
Dementia	EN_L6B	NDUFS2	0.09	0.04	2.38	0.0174	0.164
Dementia	EN_L6_CT	NDUFS2	0.03	0.04	0.90	0.37	0.675
Dementia	EN_L6_IT_1	NDUFS2	0.01	0.03	0.16	0.873	0.957
Dementia	EN_L6_IT_2	NDUFS2	-0.01	0.04	-0.28	0.779	0.942
Dementia	Endo	NDUFS2	0.17	0.12	1.42	0.155	0.667
Dementia	IN_ADARB2	NDUFS2	-0.01	0.04	-0.28	0.776	0.935
Dementia	IN_LAMP5_LHX6	NDUFS2	0.03	0.04	0.65	0.515	0.77
Dementia	IN_LAMP5_RELN	NDUFS2	-0.05	0.03	-1.52	0.127	0.444
Dementia	IN_PVALB	NDUFS2	-0.02	0.03	-0.97	0.33	0.644
Dementia	IN_PVALB_CHC	NDUFS2	-0.03	0.04	-0.66	0.51	0.833
Dementia	IN_SST	NDUFS2	-0.04	0.03	-1.26	0.206	0.525
Dementia	IN_VIP	NDUFS2	-0.00	0.02	-0.16	0.871	0.939
Dementia	Micro	NDUFS2	0.06	0.03	2.12	0.0337	0.158
Dementia	OPC	NDUFS2	0.02	0.02	0.76	0.448	0.724
Dementia	Oligo	NDUFS2	0.04	0.02	1.85	0.0639	0.196
Dementia	PC	NDUFS2	0.13	0.07	1.89	0.0588	0.565
Dementia	Astro	NDUFS3	-0.08	0.02	-3.36	0.000778	0.00785
Dementia	EN_L2_3_IT	NDUFS3	-0.04	0.02	-2.01	0.0449	0.137
Dementia	EN_L3_5_IT_1	NDUFS3	0.01	0.04	0.27	0.784	0.906
Dementia	EN_L3_5_IT_2	NDUFS3	0.01	0.03	0.18	0.856	0.929
Dementia	EN_L3_5_IT_3	NDUFS3	0.03	0.03	1.10	0.273	0.469
Dementia	EN_L5_6_NP	NDUFS3	-0.15	0.14	-1.10	0.27	0.779
Dementia	EN_L6B	NDUFS3	-0.01	0.05	-0.09	0.926	0.975
Dementia	EN_L6_CT	NDUFS3	-0.04	0.05	-0.90	0.367	0.673
Dementia	EN_L6_IT_1	NDUFS3	0.05	0.04	1.16	0.247	0.59
Dementia	EN_L6_IT_2	NDUFS3	-0.01	0.05	-0.19	0.846	0.962
Dementia	IN_ADARB2	NDUFS3	-0.02	0.05	-0.46	0.647	0.884
Dementia	IN_LAMP5_LHX6	NDUFS3	-0.11	0.06	-2.02	0.0434	0.225
Dementia	IN_LAMP5_RELN	NDUFS3	0.01	0.04	0.26	0.796	0.937
Dementia	IN_PVALB	NDUFS3	-0.05	0.03	-1.63	0.103	0.38
Dementia	IN_PVALB_CHC	NDUFS3	0.01	0.05	0.18	0.856	0.963
Dementia	IN_SST	NDUFS3	-0.03	0.04	-0.80	0.421	0.723
Dementia	IN_VIP	NDUFS3	-0.02	0.03	-0.60	0.55	0.736
Dementia	Micro	NDUFS3	0.01	0.04	0.29	0.769	0.889
Dementia	OPC	NDUFS3	0.06	0.03	2.11	0.0345	0.24
Dementia	Oligo	NDUFS3	-0.02	0.02	-0.85	0.398	0.616
Dementia	Astro	NDUFS4	-0.05	0.02	-3.22	0.00126	0.0112
Dementia	EN_L2_3_IT	NDUFS4	-0.01	0.01	-0.91	0.363	0.553
Dementia	EN_L3_5_IT_1	NDUFS4	0.01	0.02	0.42	0.676	0.848
Dementia	EN_L3_5_IT_2	NDUFS4	0.01	0.02	0.66	0.507	0.713
Dementia	EN_L3_5_IT_3	NDUFS4	0.05	0.02	2.85	0.00433	0.0273
Dementia	EN_L5_6_NP	NDUFS4	0.04	0.03	1.37	0.172	0.709
Dementia	EN_L5_ET	NDUFS4	0.17	0.26	0.65	0.518	0.998
Dementia	EN_L6B	NDUFS4	0.02	0.03	0.85	0.394	0.73
Dementia	EN_L6_CT	NDUFS4	0.03	0.02	1.25	0.212	0.527
Dementia	EN_L6_IT_1	NDUFS4	0.02	0.02	0.91	0.363	0.693
Dementia	EN_L6_IT_2	NDUFS4	0.02	0.03	0.72	0.472	0.817
Dementia	Endo	NDUFS4	-0.01	0.05	-0.26	0.797	0.967
Dementia	IN_ADARB2	NDUFS4	-0.01	0.02	-0.29	0.771	0.933
Dementia	IN_LAMP5_LHX6	NDUFS4	0.04	0.03	1.33	0.185	0.477
Dementia	IN_LAMP5_RELN	NDUFS4	-0.01	0.02	-0.63	0.526	0.804
Dementia	IN_PVALB	NDUFS4	-0.00	0.02	-0.24	0.812	0.928
Dementia	IN_PVALB_CHC	NDUFS4	0.02	0.03	0.58	0.56	0.852
Dementia	IN_SST	NDUFS4	0.02	0.02	0.83	0.409	0.714
Dementia	IN_VIP	NDUFS4	-0.01	0.02	-0.57	0.57	0.752
Dementia	Micro	NDUFS4	0.00	0.02	0.13	0.898	0.955
Dementia	OPC	NDUFS4	-0.01	0.02	-0.87	0.386	0.682
Dementia	Oligo	NDUFS4	-0.04	0.02	-2.68	0.00744	0.0473
Dementia	PC	NDUFS4	-0.01	0.04	-0.13	0.894	0.99
Dementia	PVM	NDUFS4	-0.02	0.08	-0.32	0.75	0.952
Dementia	VLMC	NDUFS4	0.06	0.06	1.10	0.27	0.525
Dementia	Astro	NDUFS5	0.00	0.02	0.19	0.851	0.92
Dementia	EN_L2_3_IT	NDUFS5	0.04	0.02	1.58	0.113	0.254
Dementia	EN_L3_5_IT_1	NDUFS5	0.01	0.03	0.24	0.811	0.918
Dementia	EN_L3_5_IT_2	NDUFS5	0.02	0.03	0.69	0.492	0.702
Dementia	EN_L3_5_IT_3	NDUFS5	0.03	0.03	1.10	0.27	0.467
Dementia	EN_L5_6_NP	NDUFS5	0.01	0.05	0.22	0.825	0.967
Dementia	EN_L6B	NDUFS5	0.04	0.04	0.99	0.32	0.674
Dementia	EN_L6_CT	NDUFS5	0.02	0.04	0.51	0.608	0.834
Dementia	EN_L6_IT_1	NDUFS5	0.04	0.04	1.03	0.301	0.64
Dementia	EN_L6_IT_2	NDUFS5	0.09	0.04	2.05	0.0401	0.355
Dementia	Endo	NDUFS5	0.08	0.14	0.60	0.552	0.912
Dementia	IN_ADARB2	NDUFS5	0.06	0.04	1.43	0.152	0.515
Dementia	IN_LAMP5_LHX6	NDUFS5	-0.04	0.05	-0.86	0.388	0.684
Dementia	IN_LAMP5_RELN	NDUFS5	-0.02	0.04	-0.50	0.62	0.863
Dementia	IN_PVALB	NDUFS5	-0.01	0.03	-0.25	0.8	0.923
Dementia	IN_PVALB_CHC	NDUFS5	-0.17	0.05	-3.18	0.00147	0.0545
Dementia	IN_SST	NDUFS5	-0.02	0.03	-0.65	0.514	0.783
Dementia	IN_VIP	NDUFS5	-0.00	0.03	-0.03	0.978	0.989
Dementia	Micro	NDUFS5	-0.05	0.04	-1.30	0.194	0.445
Dementia	OPC	NDUFS5	0.02	0.03	0.62	0.538	0.784
Dementia	Oligo	NDUFS5	-0.03	0.02	-1.58	0.114	0.283
Dementia	PC	NDUFS5	-0.07	0.15	-0.45	0.654	0.936
Dementia	Astro	NDUFS6	-0.05	0.02	-1.89	0.0582	0.162
Dementia	EN_L2_3_IT	NDUFS6	-0.03	0.02	-1.56	0.12	0.264
Dementia	EN_L3_5_IT_1	NDUFS6	0.03	0.04	0.73	0.465	0.708
Dementia	EN_L3_5_IT_2	NDUFS6	-0.01	0.03	-0.23	0.814	0.907
Dementia	EN_L3_5_IT_3	NDUFS6	-0.01	0.03	-0.53	0.598	0.752
Dementia	EN_L5_6_NP	NDUFS6	-0.12	0.05	-2.27	0.0232	0.44
Dementia	EN_L6B	NDUFS6	-0.04	0.05	-0.77	0.444	0.767
Dementia	EN_L6_CT	NDUFS6	-0.07	0.04	-1.57	0.117	0.392
Dementia	EN_L6_IT_1	NDUFS6	-0.14	0.04	-3.57	0.000352	0.017
Dementia	EN_L6_IT_2	NDUFS6	-0.06	0.06	-1.09	0.277	0.692
Dementia	Endo	NDUFS6	-0.13	0.13	-1.00	0.318	0.81
Dementia	IN_ADARB2	NDUFS6	-0.07	0.05	-1.45	0.147	0.508
Dementia	IN_LAMP5_LHX6	NDUFS6	-0.08	0.05	-1.48	0.139	0.418
Dementia	IN_LAMP5_RELN	NDUFS6	-0.08	0.04	-1.80	0.0718	0.343
Dementia	IN_PVALB	NDUFS6	-0.05	0.03	-1.62	0.106	0.384
Dementia	IN_PVALB_CHC	NDUFS6	-0.05	0.06	-0.90	0.371	0.758
Dementia	IN_SST	NDUFS6	-0.02	0.04	-0.59	0.553	0.806
Dementia	IN_VIP	NDUFS6	-0.04	0.03	-1.59	0.112	0.287
Dementia	Micro	NDUFS6	-0.03	0.04	-0.82	0.41	0.66
Dementia	OPC	NDUFS6	0.01	0.03	0.46	0.649	0.846
Dementia	Oligo	NDUFS6	-0.05	0.02	-2.71	0.00663	0.0436
Dementia	PC	NDUFS6	-0.16	0.12	-1.30	0.194	0.763
Dementia	Astro	NDUFS7	0.02	0.02	0.80	0.426	0.607
Dementia	EN_L2_3_IT	NDUFS7	-0.01	0.02	-0.77	0.443	0.627
Dementia	EN_L3_5_IT_1	NDUFS7	-0.03	0.04	-0.65	0.517	0.744
Dementia	EN_L3_5_IT_2	NDUFS7	-0.01	0.03	-0.42	0.676	0.83
Dementia	EN_L3_5_IT_3	NDUFS7	-0.03	0.03	-1.23	0.22	0.408
Dementia	EN_L5_6_NP	NDUFS7	-0.05	0.05	-1.07	0.284	0.785
Dementia	EN_L6B	NDUFS7	0.02	0.05	0.45	0.655	0.874
Dementia	EN_L6_CT	NDUFS7	-0.02	0.04	-0.57	0.566	0.807
Dementia	EN_L6_IT_1	NDUFS7	-0.03	0.04	-0.82	0.412	0.727
Dementia	EN_L6_IT_2	NDUFS7	-0.07	0.05	-1.27	0.206	0.626
Dementia	IN_ADARB2	NDUFS7	0.03	0.04	0.79	0.43	0.772
Dementia	IN_LAMP5_LHX6	NDUFS7	0.03	0.05	0.58	0.56	0.799
Dementia	IN_LAMP5_RELN	NDUFS7	-0.02	0.04	-0.42	0.675	0.887
Dementia	IN_PVALB	NDUFS7	-0.04	0.03	-1.41	0.159	0.468
Dementia	IN_PVALB_CHC	NDUFS7	0.07	0.05	1.44	0.151	0.572
Dementia	IN_SST	NDUFS7	-0.06	0.08	-0.70	0.484	0.764
Dementia	IN_VIP	NDUFS7	-0.03	0.02	-1.06	0.289	0.513
Dementia	Micro	NDUFS7	-0.03	0.04	-0.80	0.423	0.671
Dementia	OPC	NDUFS7	-0.00	0.03	-0.12	0.906	0.965
Dementia	Oligo	NDUFS7	0.00	0.01	0.17	0.863	0.932
Dementia	Astro	NDUFS8	0.07	0.02	2.98	0.00292	0.0199
Dementia	EN_L2_3_IT	NDUFS8	0.02	0.02	1.14	0.253	0.436
Dementia	EN_L3_5_IT_1	NDUFS8	-0.01	0.04	-0.28	0.777	0.904
Dementia	EN_L3_5_IT_2	NDUFS8	-0.01	0.03	-0.23	0.817	0.908
Dementia	EN_L3_5_IT_3	NDUFS8	-0.02	0.02	-1.01	0.313	0.51
Dementia	EN_L5_6_NP	NDUFS8	-0.04	0.05	-0.80	0.424	0.856
Dementia	EN_L6B	NDUFS8	-0.05	0.05	-1.14	0.255	0.612
Dementia	EN_L6_CT	NDUFS8	-0.01	0.05	-0.19	0.849	0.945
Dementia	EN_L6_IT_1	NDUFS8	-0.06	0.04	-1.44	0.149	0.473
Dementia	EN_L6_IT_2	NDUFS8	0.04	0.06	0.62	0.536	0.851
Dementia	IN_ADARB2	NDUFS8	-0.06	0.04	-1.34	0.179	0.549
Dementia	IN_LAMP5_LHX6	NDUFS8	0.00	0.05	0.10	0.923	0.969
Dementia	IN_LAMP5_RELN	NDUFS8	0.01	0.04	0.29	0.771	0.928
Dementia	IN_PVALB	NDUFS8	0.01	0.02	0.60	0.551	0.8
Dementia	IN_PVALB_CHC	NDUFS8	-0.01	0.06	-0.21	0.83	0.953
Dementia	IN_SST	NDUFS8	-0.03	0.03	-0.91	0.361	0.679
Dementia	IN_VIP	NDUFS8	0.00	0.02	0.12	0.901	0.952
Dementia	Micro	NDUFS8	0.01	0.04	0.16	0.873	0.942
Dementia	OPC	NDUFS8	0.01	0.03	0.35	0.723	0.885
Dementia	Oligo	NDUFS8	0.02	0.02	1.11	0.266	0.484
Dementia	Astro	NDUFV1	-0.03	0.02	-1.23	0.219	0.397
Dementia	EN_L2_3_IT	NDUFV1	-0.02	0.02	-1.15	0.248	0.43
Dementia	EN_L3_5_IT_1	NDUFV1	0.03	0.03	1.11	0.265	0.533
Dementia	EN_L3_5_IT_2	NDUFV1	-0.03	0.02	-1.30	0.195	0.416
Dementia	EN_L3_5_IT_3	NDUFV1	-0.00	0.02	-0.20	0.844	0.914
Dementia	EN_L5_6_NP	NDUFV1	0.05	0.03	1.35	0.176	0.711
Dementia	EN_L5_ET	NDUFV1	-0.02	0.33	-0.05	0.961	1
Dementia	EN_L6B	NDUFV1	-0.04	0.04	-1.26	0.208	0.562
Dementia	EN_L6_CT	NDUFV1	-0.05	0.03	-1.47	0.141	0.43
Dementia	EN_L6_IT_1	NDUFV1	0.00	0.03	0.13	0.897	0.964
Dementia	EN_L6_IT_2	NDUFV1	-0.05	0.04	-1.27	0.203	0.625
Dementia	Endo	NDUFV1	0.05	0.12	0.43	0.665	0.941
Dementia	IN_ADARB2	NDUFV1	-0.02	0.03	-0.69	0.493	0.811
Dementia	IN_LAMP5_LHX6	NDUFV1	-0.01	0.04	-0.17	0.864	0.945
Dementia	IN_LAMP5_RELN	NDUFV1	0.02	0.03	0.53	0.595	0.845
Dementia	IN_PVALB	NDUFV1	-0.01	0.02	-0.67	0.504	0.774
Dementia	IN_PVALB_CHC	NDUFV1	-0.03	0.04	-0.69	0.492	0.826
Dementia	IN_SST	NDUFV1	0.02	0.03	0.62	0.532	0.794
Dementia	IN_VIP	NDUFV1	0.00	0.02	0.04	0.964	0.982
Dementia	Micro	NDUFV1	-0.00	0.03	-0.06	0.953	0.981
Dementia	OPC	NDUFV1	-0.00	0.02	-0.15	0.884	0.957
Dementia	Oligo	NDUFV1	-0.05	0.02	-2.55	0.0106	0.0598
Dementia	PC	NDUFV1	-0.06	0.13	-0.41	0.678	0.942
Dementia	Astro	NDUFV3	0.02	0.02	1.19	0.236	0.416
Dementia	EN_L2_3_IT	NDUFV3	0.02	0.02	1.26	0.209	0.385
Dementia	EN_L3_5_IT_1	NDUFV3	0.02	0.03	0.82	0.413	0.67
Dementia	EN_L3_5_IT_2	NDUFV3	0.02	0.02	1.08	0.28	0.513
Dementia	EN_L3_5_IT_3	NDUFV3	0.03	0.02	1.63	0.103	0.245
Dementia	EN_L5_6_NP	NDUFV3	0.07	0.03	2.37	0.0178	0.398
Dementia	EN_L5_ET	NDUFV3	0.43	0.29	1.49	0.137	0.998
Dementia	EN_L6B	NDUFV3	-0.01	0.03	-0.46	0.645	0.87
Dementia	EN_L6_CT	NDUFV3	0.02	0.03	0.78	0.437	0.722
Dementia	EN_L6_IT_1	NDUFV3	0.01	0.03	0.32	0.746	0.907
Dementia	EN_L6_IT_2	NDUFV3	-0.02	0.04	-0.52	0.604	0.881
Dementia	Endo	NDUFV3	-0.07	0.13	-0.57	0.566	0.914
Dementia	IN_ADARB2	NDUFV3	0.00	0.03	0.12	0.901	0.973
Dementia	IN_LAMP5_LHX6	NDUFV3	0.05	0.03	1.36	0.174	0.462
Dementia	IN_LAMP5_RELN	NDUFV3	0.05	0.03	1.73	0.0845	0.37
Dementia	IN_PVALB	NDUFV3	0.06	0.02	2.63	0.00843	0.111
Dementia	IN_PVALB_CHC	NDUFV3	0.07	0.04	1.96	0.0496	0.371
Dementia	IN_SST	NDUFV3	0.04	0.03	1.56	0.118	0.396
Dementia	IN_VIP	NDUFV3	0.03	0.02	1.65	0.0994	0.265
Dementia	Micro	NDUFV3	-0.04	0.02	-1.79	0.0739	0.255
Dementia	OPC	NDUFV3	0.04	0.02	1.75	0.0802	0.345
Dementia	Oligo	NDUFV3	0.02	0.02	1.28	0.201	0.407
Dementia	PC	NDUFV3	0.03	0.12	0.29	0.774	0.964
Dementia	Astro	NEB	0.04	0.05	0.87	0.384	0.569
Dementia	EN_L2_3_IT	NEB	-0.01	0.03	-0.19	0.851	0.919
Dementia	EN_L3_5_IT_1	NEB	-0.05	0.05	-0.96	0.337	0.604
Dementia	EN_L3_5_IT_2	NEB	0.02	0.04	0.45	0.654	0.816
Dementia	EN_L3_5_IT_3	NEB	0.17	0.04	3.74	0.000186	0.0027
Dementia	EN_L5_6_NP	NEB	-0.09	0.18	-0.50	0.615	0.922
Dementia	EN_L6B	NEB	0.07	0.07	0.93	0.353	0.699
Dementia	EN_L6_CT	NEB	0.01	0.06	0.12	0.906	0.965
Dementia	EN_L6_IT_1	NEB	0.01	0.05	0.19	0.851	0.948
Dementia	EN_L6_IT_2	NEB	-0.04	0.07	-0.64	0.524	0.847
Dementia	IN_ADARB2	NEB	-0.04	0.05	-0.81	0.418	0.765
Dementia	IN_LAMP5_LHX6	NEB	0.05	0.06	0.91	0.362	0.663
Dementia	IN_LAMP5_RELN	NEB	0.06	0.05	1.27	0.203	0.553
Dementia	IN_PVALB	NEB	-0.04	0.04	-1.15	0.252	0.574
Dementia	IN_PVALB_CHC	NEB	0.05	0.06	0.92	0.357	0.748
Dementia	IN_SST	NEB	0.01	0.05	0.22	0.828	0.939
Dementia	IN_VIP	NEB	-0.02	0.04	-0.59	0.554	0.738
Dementia	Micro	NEB	0.02	0.05	0.39	0.693	0.851
Dementia	OPC	NEB	-0.05	0.04	-1.21	0.225	0.538
Dementia	Oligo	NEB	0.09	0.10	0.89	0.373	0.593
Dementia	Astro	NEBL	0.09	0.02	3.85	0.000116	0.00199
Dementia	EN_L2_3_IT	NEBL	0.03	0.01	2.86	0.00419	0.0275
Dementia	EN_L3_5_IT_1	NEBL	0.01	0.02	0.28	0.783	0.906
Dementia	EN_L3_5_IT_2	NEBL	-0.03	0.02	-1.81	0.0704	0.225
Dementia	EN_L3_5_IT_3	NEBL	0.02	0.02	1.04	0.297	0.494
Dementia	EN_L5_6_NP	NEBL	-0.04	0.02	-1.92	0.0553	0.551
Dementia	EN_L5_ET	NEBL	0.15	0.14	1.09	0.277	0.998
Dementia	EN_L6B	NEBL	0.03	0.02	1.41	0.159	0.5
Dementia	EN_L6_CT	NEBL	-0.00	0.02	-0.17	0.869	0.952
Dementia	EN_L6_IT_1	NEBL	0.03	0.02	1.52	0.129	0.443
Dementia	EN_L6_IT_2	NEBL	0.02	0.03	0.85	0.396	0.776
Dementia	Endo	NEBL	-0.05	0.04	-1.37	0.17	0.69
Dementia	IN_ADARB2	NEBL	0.02	0.02	1.08	0.279	0.655
Dementia	IN_LAMP5_LHX6	NEBL	0.02	0.02	0.75	0.456	0.735
Dementia	IN_LAMP5_RELN	NEBL	0.04	0.02	1.62	0.105	0.408
Dementia	IN_PVALB	NEBL	0.01	0.02	0.83	0.408	0.708
Dementia	IN_PVALB_CHC	NEBL	0.05	0.02	2.42	0.0154	0.212
Dementia	IN_SST	NEBL	0.03	0.02	1.98	0.0479	0.253
Dementia	IN_VIP	NEBL	0.03	0.01	2.61	0.0091	0.0566
Dementia	Micro	NEBL	0.04	0.05	0.86	0.39	0.644
Dementia	OPC	NEBL	0.01	0.02	0.49	0.623	0.834
Dementia	Oligo	NEBL	-0.02	0.04	-0.45	0.656	0.808
Dementia	PC	NEBL	-0.06	0.06	-1.08	0.281	0.816
Dementia	SMC	NEBL	0.22	0.18	1.21	0.228	0.676
Dementia	VLMC	NEBL	0.30	0.09	3.47	0.000517	0.0222
Dementia	Astro	NECAB1	0.05	0.04	1.32	0.188	0.358
Dementia	EN_L2_3_IT	NECAB1	0.05	0.02	2.83	0.00463	0.0294
Dementia	EN_L3_5_IT_1	NECAB1	0.04	0.02	2.47	0.0133	0.0995
Dementia	EN_L3_5_IT_2	NECAB1	0.11	0.03	4.15	3.31e-05	0.00102
Dementia	EN_L3_5_IT_3	NECAB1	0.09	0.02	3.59	0.000334	0.00424
Dementia	EN_L5_6_NP	NECAB1	0.05	0.06	0.82	0.411	0.853
Dementia	EN_L5_ET	NECAB1	0.14	0.23	0.62	0.537	0.998
Dementia	EN_L6B	NECAB1	-0.27	0.05	-5.70	1.2e-08	7.19e-06
Dementia	EN_L6_CT	NECAB1	-0.04	0.03	-1.47	0.141	0.431
Dementia	EN_L6_IT_1	NECAB1	0.04	0.02	1.92	0.0552	0.303
Dementia	EN_L6_IT_2	NECAB1	0.06	0.03	2.07	0.0383	0.348
Dementia	Endo	NECAB1	0.22	0.14	1.53	0.125	0.624
Dementia	IN_ADARB2	NECAB1	0.12	0.05	2.54	0.0109	0.153
Dementia	IN_LAMP5_LHX6	NECAB1	0.04	0.03	1.56	0.12	0.387
Dementia	IN_LAMP5_RELN	NECAB1	0.06	0.04	1.52	0.129	0.447
Dementia	IN_PVALB	NECAB1	0.02	0.04	0.48	0.63	0.845
Dementia	IN_PVALB_CHC	NECAB1	0.16	0.07	2.40	0.0165	0.219
Dementia	IN_SST	NECAB1	0.09	0.04	2.10	0.0357	0.219
Dementia	IN_VIP	NECAB1	0.11	0.02	4.58	4.57e-06	0.000461
Dementia	Micro	NECAB1	0.02	0.05	0.50	0.62	0.807
Dementia	OPC	NECAB1	0.01	0.03	0.17	0.861	0.948
Dementia	Oligo	NECAB1	-0.14	0.02	-5.77	7.78e-09	4.12e-06
Dementia	PC	NECAB1	0.29	0.11	2.54	0.0111	0.353
Dementia	SMC	NECAB1	0.21	0.20	1.07	0.283	0.737
Dementia	VLMC	NECAB1	0.34	0.11	3.03	0.00247	0.0435
Dementia	Astro	NECAB2	0.10	0.05	2.10	0.0357	0.115
Dementia	EN_L2_3_IT	NECAB2	0.04	0.04	0.85	0.397	0.585
Dementia	EN_L3_5_IT_1	NECAB2	-0.02	0.05	-0.37	0.708	0.868
Dementia	EN_L6_IT_1	NECAB2	0.07	0.06	1.22	0.221	0.565
Dementia	EN_L6_IT_2	NECAB2	-0.13	0.07	-1.82	0.0692	0.428
Dementia	IN_ADARB2	NECAB2	-0.03	0.03	-1.15	0.251	0.63
Dementia	IN_LAMP5_LHX6	NECAB2	-0.01	0.03	-0.42	0.673	0.857
Dementia	IN_LAMP5_RELN	NECAB2	-0.06	0.03	-1.76	0.0785	0.358
Dementia	IN_PVALB	NECAB2	0.14	0.04	3.31	0.000928	0.0347
Dementia	IN_SST	NECAB2	-0.03	0.07	-0.39	0.697	0.88
Dementia	IN_VIP	NECAB2	-0.03	0.03	-0.96	0.339	0.562
Dementia	OPC	NECAB2	0.00	0.05	0.06	0.956	0.984
Dementia	Oligo	NECAB2	-0.03	0.04	-0.80	0.424	0.639
Dementia	Astro	NECAB3	-0.06	0.02	-2.51	0.012	0.0532
Dementia	EN_L2_3_IT	NECAB3	0.01	0.03	0.27	0.786	0.879
Dementia	EN_L3_5_IT_1	NECAB3	0.11	0.04	2.54	0.0111	0.0895
Dementia	EN_L3_5_IT_2	NECAB3	0.02	0.03	0.73	0.466	0.681
Dementia	EN_L3_5_IT_3	NECAB3	-0.01	0.03	-0.22	0.824	0.901
Dementia	EN_L5_6_NP	NECAB3	0.01	0.05	0.13	0.899	0.982
Dementia	EN_L6B	NECAB3	-0.09	0.13	-0.66	0.509	0.805
Dementia	EN_L6_CT	NECAB3	-0.00	0.05	-0.07	0.943	0.979
Dementia	EN_L6_IT_1	NECAB3	0.02	0.05	0.45	0.656	0.87
Dementia	EN_L6_IT_2	NECAB3	-0.04	0.05	-0.67	0.502	0.833
Dementia	IN_PVALB	NECAB3	0.06	0.03	2.48	0.0132	0.14
Dementia	IN_PVALB_CHC	NECAB3	0.00	0.05	0.04	0.97	0.992
Dementia	IN_SST	NECAB3	0.02	0.04	0.46	0.649	0.858
Dementia	IN_VIP	NECAB3	-0.03	0.03	-0.95	0.341	0.565
Dementia	Micro	NECAB3	0.13	0.06	2.10	0.0361	0.164
Dementia	OPC	NECAB3	-0.00	0.04	-0.10	0.921	0.97
Dementia	Oligo	NECAB3	-0.02	0.03	-0.72	0.471	0.679
Dementia	Astro	NECAP2	-0.07	0.02	-3.08	0.0021	0.0159
Dementia	EN_L2_3_IT	NECAP2	-0.03	0.03	-1.33	0.182	0.35
Dementia	EN_L3_5_IT_1	NECAP2	-0.02	0.04	-0.37	0.709	0.868
Dementia	EN_L3_5_IT_2	NECAP2	-0.02	0.03	-0.48	0.631	0.802
Dementia	EN_L3_5_IT_3	NECAP2	-0.05	0.03	-1.67	0.0952	0.232
Dementia	EN_L5_6_NP	NECAP2	-0.02	0.05	-0.31	0.758	0.956
Dementia	EN_L6B	NECAP2	0.01	0.05	0.23	0.818	0.943
Dementia	EN_L6_CT	NECAP2	-0.11	0.05	-2.22	0.0264	0.171
Dementia	EN_L6_IT_1	NECAP2	-0.03	0.04	-0.75	0.451	0.757
Dementia	EN_L6_IT_2	NECAP2	-0.14	0.06	-2.42	0.0156	0.25
Dementia	Endo	NECAP2	0.05	0.14	0.37	0.712	0.949
Dementia	IN_ADARB2	NECAP2	-0.04	0.05	-0.90	0.367	0.727
Dementia	IN_LAMP5_LHX6	NECAP2	0.01	0.05	0.15	0.881	0.952
Dementia	IN_LAMP5_RELN	NECAP2	-0.09	0.05	-1.84	0.0657	0.327
Dementia	IN_PVALB	NECAP2	-0.01	0.03	-0.26	0.796	0.921
Dementia	IN_PVALB_CHC	NECAP2	0.11	0.11	0.98	0.325	0.728
Dementia	IN_SST	NECAP2	-0.09	0.04	-2.39	0.0171	0.151
Dementia	IN_VIP	NECAP2	-0.03	0.03	-0.97	0.332	0.555
Dementia	Micro	NECAP2	-0.06	0.04	-1.75	0.0807	0.269
Dementia	OPC	NECAP2	-0.02	0.03	-0.56	0.578	0.806
Dementia	Oligo	NECAP2	0.02	0.02	1.44	0.15	0.34
Dementia	Astro	NECTIN1	0.02	0.04	0.59	0.557	0.714
Dementia	EN_L2_3_IT	NECTIN1	-0.04	0.02	-1.94	0.0528	0.153
Dementia	EN_L3_5_IT_1	NECTIN1	-0.04	0.03	-1.36	0.174	0.42
Dementia	EN_L3_5_IT_2	NECTIN1	0.01	0.02	0.34	0.733	0.864
Dementia	EN_L3_5_IT_3	NECTIN1	0.01	0.02	0.48	0.631	0.776
Dementia	EN_L5_6_NP	NECTIN1	-0.04	0.05	-0.77	0.441	0.863
Dementia	EN_L5_ET	NECTIN1	0.20	0.41	0.47	0.636	0.998
Dementia	EN_L6B	NECTIN1	0.00	0.04	0.10	0.919	0.972
Dementia	EN_L6_CT	NECTIN1	0.00	0.04	0.12	0.906	0.965
Dementia	EN_L6_IT_1	NECTIN1	-0.10	0.04	-2.81	0.00494	0.0849
Dementia	EN_L6_IT_2	NECTIN1	0.10	0.17	0.59	0.552	0.858
Dementia	IN_ADARB2	NECTIN1	-0.00	0.03	-0.07	0.943	0.985
Dementia	IN_LAMP5_LHX6	NECTIN1	-0.07	0.04	-1.65	0.0985	0.352
Dementia	IN_LAMP5_RELN	NECTIN1	-0.03	0.04	-0.88	0.379	0.709
Dementia	IN_PVALB	NECTIN1	0.02	0.03	0.54	0.588	0.82
Dementia	IN_PVALB_CHC	NECTIN1	-0.02	0.03	-0.63	0.528	0.838
Dementia	IN_SST	NECTIN1	0.04	0.04	1.03	0.302	0.628
Dementia	IN_VIP	NECTIN1	-0.02	0.03	-0.84	0.403	0.623
Dementia	Micro	NECTIN1	0.08	0.05	1.44	0.151	0.389
Dementia	OPC	NECTIN1	-0.09	0.04	-2.59	0.00949	0.135
Dementia	Oligo	NECTIN1	-0.04	0.02	-2.01	0.0442	0.154
Dementia	Astro	NECTIN2	0.05	0.03	1.74	0.0821	0.206
Dementia	EN_L2_3_IT	NECTIN2	-0.08	0.04	-1.79	0.0732	0.19
Dementia	EN_L3_5_IT_1	NECTIN2	-0.08	0.05	-1.55	0.122	0.347
Dementia	EN_L3_5_IT_2	NECTIN2	-0.14	0.05	-2.68	0.00741	0.0533
Dementia	EN_L3_5_IT_3	NECTIN2	-0.04	0.06	-0.64	0.521	0.694
Dementia	EN_L5_6_NP	NECTIN2	0.04	0.14	0.27	0.786	0.963
Dementia	Endo	NECTIN2	0.14	0.05	2.68	0.00737	0.218
Dementia	IN_ADARB2	NECTIN2	-0.09	0.04	-2.17	0.0303	0.253
Dementia	IN_LAMP5_LHX6	NECTIN2	-0.01	0.05	-0.12	0.907	0.963
Dementia	IN_LAMP5_RELN	NECTIN2	-0.04	0.04	-1.14	0.253	0.608
Dementia	IN_PVALB	NECTIN2	-0.18	0.04	-4.09	4.4e-05	0.00582
Dementia	IN_PVALB_CHC	NECTIN2	-0.11	0.05	-2.14	0.0326	0.305
Dementia	IN_SST	NECTIN2	-0.09	0.04	-1.96	0.0505	0.26
Dementia	IN_VIP	NECTIN2	-0.08	0.03	-2.41	0.0161	0.0822
Dementia	Micro	NECTIN2	0.10	0.05	1.98	0.0481	0.196
Dementia	OPC	NECTIN2	-0.01	0.03	-0.27	0.789	0.915
Dementia	Oligo	NECTIN2	0.03	0.03	1.13	0.258	0.476
Dementia	PC	NECTIN2	0.16	0.13	1.21	0.225	0.785
Dementia	Astro	NECTIN3	0.10	0.02	4.22	2.46e-05	0.000643
Dementia	EN_L2_3_IT	NECTIN3	-0.04	0.02	-1.86	0.0629	0.172
Dementia	EN_L3_5_IT_1	NECTIN3	0.06	0.03	2.12	0.0338	0.17
Dementia	EN_L3_5_IT_2	NECTIN3	-0.06	0.02	-2.52	0.0119	0.0722
Dementia	EN_L3_5_IT_3	NECTIN3	-0.04	0.02	-1.70	0.0894	0.222
Dementia	EN_L5_6_NP	NECTIN3	0.13	0.08	1.68	0.0927	0.623
Dementia	EN_L5_ET	NECTIN3	-0.06	0.36	-0.16	0.872	1
Dementia	EN_L6B	NECTIN3	0.02	0.06	0.40	0.692	0.891
Dementia	EN_L6_CT	NECTIN3	-0.02	0.03	-0.47	0.637	0.851
Dementia	EN_L6_IT_1	NECTIN3	-0.06	0.03	-1.76	0.0781	0.355
Dementia	EN_L6_IT_2	NECTIN3	-0.03	0.07	-0.43	0.665	0.898
Dementia	Endo	NECTIN3	0.05	0.06	0.77	0.44	0.865
Dementia	IN_ADARB2	NECTIN3	0.05	0.03	1.59	0.113	0.456
Dementia	IN_LAMP5_LHX6	NECTIN3	0.26	0.05	4.82	1.47e-06	0.000388
Dementia	IN_LAMP5_RELN	NECTIN3	0.09	0.03	2.92	0.00345	0.0702
Dementia	IN_PVALB	NECTIN3	-0.02	0.02	-1.10	0.272	0.592
Dementia	IN_PVALB_CHC	NECTIN3	0.10	0.04	2.64	0.00835	0.149
Dementia	IN_SST	NECTIN3	0.03	0.04	0.92	0.356	0.674
Dementia	IN_VIP	NECTIN3	-0.02	0.03	-0.63	0.53	0.721
Dementia	Micro	NECTIN3	-0.07	0.05	-1.58	0.115	0.329
Dementia	OPC	NECTIN3	0.05	0.02	2.61	0.00894	0.131
Dementia	Oligo	NECTIN3	0.05	0.04	1.25	0.213	0.422
Dementia	PC	NECTIN3	0.05	0.06	0.81	0.416	0.865
Dementia	VLMC	NECTIN3	0.14	0.07	2.00	0.046	0.204
Dementia	Astro	NEDD1	0.05	0.02	2.03	0.0426	0.13
Dementia	EN_L2_3_IT	NEDD1	0.04	0.03	1.21	0.225	0.403
Dementia	EN_L3_5_IT_1	NEDD1	-0.02	0.04	-0.46	0.648	0.831
Dementia	EN_L3_5_IT_2	NEDD1	0.05	0.04	1.35	0.178	0.396
Dementia	EN_L3_5_IT_3	NEDD1	-0.02	0.04	-0.55	0.581	0.739
Dementia	EN_L6B	NEDD1	-0.03	0.07	-0.41	0.684	0.887
Dementia	EN_L6_CT	NEDD1	-0.11	0.07	-1.74	0.0826	0.325
Dementia	EN_L6_IT_1	NEDD1	0.07	0.06	1.31	0.189	0.528
Dementia	EN_L6_IT_2	NEDD1	0.10	0.06	1.61	0.107	0.5
Dementia	Endo	NEDD1	-0.08	0.14	-0.56	0.578	0.917
Dementia	IN_ADARB2	NEDD1	0.03	0.06	0.54	0.586	0.856
Dementia	IN_LAMP5_RELN	NEDD1	-0.03	0.06	-0.49	0.623	0.864
Dementia	IN_PVALB	NEDD1	0.37	0.18	2.05	0.0406	0.243
Dementia	IN_SST	NEDD1	-0.02	0.06	-0.35	0.728	0.895
Dementia	IN_VIP	NEDD1	0.01	0.05	0.29	0.772	0.88
Dementia	Micro	NEDD1	0.06	0.03	1.85	0.0639	0.235
Dementia	OPC	NEDD1	0.01	0.03	0.34	0.733	0.889
Dementia	Oligo	NEDD1	0.01	0.02	0.55	0.582	0.759
Dementia	PC	NEDD1	-0.24	0.16	-1.48	0.138	0.721
Dementia	Astro	NEDD4	0.16	0.03	4.78	1.78e-06	8.66e-05
Dementia	EN_L2_3_IT	NEDD4	0.16	0.04	3.98	6.92e-05	0.0019
Dementia	EN_L3_5_IT_1	NEDD4	0.18	0.07	2.66	0.00784	0.0728
Dementia	EN_L3_5_IT_2	NEDD4	0.13	0.06	2.33	0.0197	0.101
Dementia	EN_L3_5_IT_3	NEDD4	0.18	0.05	3.68	0.000229	0.00317
Dementia	EN_L6B	NEDD4	0.16	0.06	2.45	0.0141	0.146
Dementia	EN_L6_CT	NEDD4	0.18	0.08	2.35	0.019	0.139
Dementia	EN_L6_IT_1	NEDD4	0.09	0.07	1.39	0.165	0.497
Dementia	EN_L6_IT_2	NEDD4	0.22	0.09	2.46	0.014	0.243
Dementia	Endo	NEDD4	0.11	0.05	2.37	0.0178	0.308
Dementia	IN_ADARB2	NEDD4	-0.04	0.06	-0.59	0.558	0.843
Dementia	IN_LAMP5_RELN	NEDD4	0.14	0.08	1.84	0.0655	0.327
Dementia	IN_PVALB	NEDD4	0.00	0.05	0.04	0.971	0.989
Dementia	IN_PVALB_CHC	NEDD4	0.01	0.06	0.19	0.852	0.96
Dementia	IN_SST	NEDD4	0.02	0.04	0.57	0.571	0.817
Dementia	IN_VIP	NEDD4	0.07	0.04	1.68	0.0926	0.254
Dementia	Micro	NEDD4	0.17	0.05	3.14	0.00168	0.0218
Dementia	OPC	NEDD4	0.08	0.02	3.70	0.000213	0.0201
Dementia	Oligo	NEDD4	0.14	0.05	2.89	0.00386	0.0297
Dementia	PC	NEDD4	0.12	0.15	0.81	0.421	0.866
Dementia	VLMC	NEDD4	-0.06	0.19	-0.29	0.768	0.894
Dementia	Astro	NEDD4L	0.17	0.04	4.26	2.06e-05	0.000562
Dementia	EN_L2_3_IT	NEDD4L	0.01	0.02	0.63	0.528	0.699
Dementia	EN_L3_5_IT_1	NEDD4L	0.01	0.02	0.63	0.529	0.754
Dementia	EN_L3_5_IT_2	NEDD4L	0.00	0.02	0.07	0.943	0.974
Dementia	EN_L3_5_IT_3	NEDD4L	0.02	0.02	1.46	0.144	0.308
Dementia	EN_L5_6_NP	NEDD4L	0.00	0.03	0.06	0.953	0.99
Dementia	EN_L5_ET	NEDD4L	0.07	0.19	0.38	0.704	0.998
Dementia	EN_L6B	NEDD4L	-0.02	0.03	-0.80	0.423	0.75
Dementia	EN_L6_CT	NEDD4L	-0.00	0.02	-0.02	0.985	0.994
Dementia	EN_L6_IT_1	NEDD4L	0.00	0.03	0.14	0.89	0.962
Dementia	EN_L6_IT_2	NEDD4L	0.03	0.03	1.23	0.219	0.639
Dementia	Endo	NEDD4L	0.07	0.06	1.22	0.222	0.742
Dementia	IN_ADARB2	NEDD4L	0.05	0.02	2.70	0.00701	0.127
Dementia	IN_LAMP5_LHX6	NEDD4L	0.09	0.02	4.31	1.67e-05	0.00213
Dementia	IN_LAMP5_RELN	NEDD4L	0.10	0.02	5.01	5.41e-07	0.000257
Dementia	IN_PVALB	NEDD4L	0.07	0.04	1.79	0.0731	0.322
Dementia	IN_PVALB_CHC	NEDD4L	0.04	0.04	1.03	0.305	0.715
Dementia	IN_SST	NEDD4L	0.03	0.02	1.43	0.152	0.45
Dementia	IN_VIP	NEDD4L	0.03	0.01	2.38	0.0172	0.0862
Dementia	Micro	NEDD4L	0.12	0.03	3.51	0.000453	0.00851
Dementia	OPC	NEDD4L	-0.04	0.04	-0.94	0.348	0.652
Dementia	Oligo	NEDD4L	0.21	0.06	3.78	0.000158	0.00333
Dementia	PC	NEDD4L	-0.01	0.06	-0.09	0.93	0.994
Dementia	PVM	NEDD4L	0.26	0.09	2.89	0.00383	0.31
Dementia	VLMC	NEDD4L	0.27	0.08	3.21	0.00135	0.0341
Dementia	Adaptive	NEDD9	0.25	0.08	3.21	0.00134	0.187
Dementia	Astro	NEDD9	-0.07	0.04	-1.94	0.0529	0.152
Dementia	EN_L2_3_IT	NEDD9	-0.09	0.04	-2.36	0.0181	0.0733
Dementia	EN_L3_5_IT_1	NEDD9	-0.15	0.05	-3.34	0.000825	0.0188
Dementia	EN_L3_5_IT_2	NEDD9	-0.11	0.05	-2.29	0.0218	0.108
Dementia	EN_L3_5_IT_3	NEDD9	-0.12	0.04	-2.67	0.00768	0.041
Dementia	EN_L5_6_NP	NEDD9	-0.10	0.07	-1.58	0.113	0.658
Dementia	EN_L6B	NEDD9	-0.23	0.06	-4.04	5.3e-05	0.00356
Dementia	EN_L6_CT	NEDD9	-0.08	0.07	-1.15	0.25	0.565
Dementia	EN_L6_IT_1	NEDD9	-0.16	0.05	-3.27	0.00109	0.0349
Dementia	EN_L6_IT_2	NEDD9	-0.01	0.07	-0.18	0.854	0.964
Dementia	Endo	NEDD9	0.03	0.05	0.51	0.609	0.925
Dementia	IN_ADARB2	NEDD9	-0.02	0.06	-0.30	0.766	0.931
Dementia	IN_LAMP5_LHX6	NEDD9	-0.02	0.05	-0.32	0.746	0.89
Dementia	IN_LAMP5_RELN	NEDD9	-0.05	0.04	-1.06	0.289	0.641
Dementia	IN_PVALB	NEDD9	-0.04	0.04	-0.98	0.33	0.643
Dementia	IN_PVALB_CHC	NEDD9	-0.08	0.08	-0.98	0.329	0.73
Dementia	IN_SST	NEDD9	-0.04	0.05	-0.80	0.421	0.723
Dementia	IN_VIP	NEDD9	-0.10	0.05	-2.19	0.0284	0.119
Dementia	Micro	NEDD9	0.10	0.04	2.50	0.0125	0.0833
Dementia	OPC	NEDD9	-0.00	0.04	-0.08	0.937	0.977
Dementia	Oligo	NEDD9	-0.06	0.04	-1.43	0.153	0.344
Dementia	PC	NEDD9	-0.15	0.08	-1.87	0.0621	0.57
Dementia	PVM	NEDD9	0.10	0.10	0.97	0.335	0.817
Dementia	Astro	NEFH	-0.07	0.05	-1.32	0.185	0.355
Dementia	EN_L2_3_IT	NEFH	-0.01	0.04	-0.16	0.876	0.933
Dementia	EN_L3_5_IT_2	NEFH	0.05	0.04	1.16	0.246	0.477
Dementia	EN_L3_5_IT_3	NEFH	-0.11	0.04	-2.58	0.01	0.0494
Dementia	EN_L5_6_NP	NEFH	0.04	0.06	0.66	0.508	0.894
Dementia	EN_L6B	NEFH	0.19	0.16	1.19	0.234	0.592
Dementia	EN_L6_IT_1	NEFH	-0.01	0.16	-0.09	0.931	0.975
Dementia	IN_PVALB	NEFH	0.08	0.04	2.21	0.0272	0.201
Dementia	IN_PVALB_CHC	NEFH	0.11	0.06	1.80	0.0711	0.426
Dementia	IN_SST	NEFH	0.03	0.05	0.55	0.584	0.824
Dementia	IN_VIP	NEFH	-0.00	0.04	-0.03	0.975	0.988
Dementia	Oligo	NEFH	0.03	0.04	0.61	0.545	0.734
Dementia	Astro	NEFL	0.11	0.04	2.43	0.015	0.0625
Dementia	EN_L2_3_IT	NEFL	0.07	0.03	2.35	0.019	0.076
Dementia	EN_L3_5_IT_1	NEFL	0.10	0.04	2.71	0.00667	0.0669
Dementia	EN_L3_5_IT_2	NEFL	0.05	0.03	1.41	0.158	0.371
Dementia	EN_L3_5_IT_3	NEFL	0.06	0.03	1.93	0.0539	0.156
Dementia	EN_L5_6_NP	NEFL	0.03	0.05	0.53	0.593	0.917
Dementia	EN_L5_ET	NEFL	0.39	0.35	1.11	0.265	0.998
Dementia	EN_L6B	NEFL	0.09	0.04	2.20	0.0278	0.206
Dementia	EN_L6_CT	NEFL	0.04	0.04	1.07	0.286	0.601
Dementia	EN_L6_IT_1	NEFL	0.05	0.04	1.14	0.255	0.598
Dementia	EN_L6_IT_2	NEFL	0.06	0.05	1.24	0.215	0.638
Dementia	IN_ADARB2	NEFL	0.03	0.06	0.47	0.64	0.88
Dementia	IN_LAMP5_LHX6	NEFL	-0.04	0.06	-0.62	0.536	0.783
Dementia	IN_LAMP5_RELN	NEFL	0.15	0.06	2.27	0.0229	0.196
Dementia	IN_PVALB	NEFL	0.03	0.03	0.91	0.364	0.672
Dementia	IN_PVALB_CHC	NEFL	0.04	0.04	0.88	0.381	0.762
Dementia	IN_SST	NEFL	0.02	0.04	0.42	0.675	0.871
Dementia	IN_VIP	NEFL	-0.02	0.03	-0.64	0.522	0.715
Dementia	Micro	NEFL	0.06	0.05	1.09	0.274	0.536
Dementia	OPC	NEFL	0.08	0.05	1.63	0.104	0.392
Dementia	Oligo	NEFL	0.02	0.04	0.55	0.58	0.758
Dementia	Astro	NEFM	0.14	0.05	2.66	0.00792	0.0397
Dementia	EN_L2_3_IT	NEFM	0.10	0.03	2.92	0.00347	0.0242
Dementia	EN_L3_5_IT_1	NEFM	0.12	0.04	2.93	0.00343	0.0445
Dementia	EN_L3_5_IT_2	NEFM	0.01	0.04	0.40	0.692	0.839
Dementia	EN_L3_5_IT_3	NEFM	0.01	0.03	0.37	0.708	0.83
Dementia	EN_L5_6_NP	NEFM	-0.03	0.05	-0.51	0.609	0.922
Dementia	EN_L5_ET	NEFM	0.35	0.28	1.25	0.211	0.998
Dementia	EN_L6B	NEFM	0.10	0.05	1.97	0.0484	0.282
Dementia	EN_L6_CT	NEFM	0.03	0.05	0.64	0.525	0.779
Dementia	EN_L6_IT_1	NEFM	0.03	0.04	0.68	0.493	0.785
Dementia	EN_L6_IT_2	NEFM	-0.06	0.06	-1.07	0.285	0.701
Dementia	IN_ADARB2	NEFM	0.05	0.14	0.33	0.738	0.92
Dementia	IN_PVALB	NEFM	0.07	0.04	1.89	0.0594	0.292
Dementia	IN_PVALB_CHC	NEFM	0.10	0.06	1.64	0.101	0.489
Dementia	IN_SST	NEFM	0.00	0.05	0.01	0.992	0.998
Dementia	IN_VIP	NEFM	0.05	0.04	1.29	0.197	0.406
Dementia	Micro	NEFM	0.06	0.06	0.91	0.361	0.62
Dementia	OPC	NEFM	0.02	0.06	0.38	0.703	0.875
Dementia	Oligo	NEFM	0.10	0.04	2.65	0.00797	0.0495
Dementia	Adaptive	NEGR1	0.30	0.37	0.81	0.417	0.902
Dementia	Astro	NEGR1	-0.10	0.03	-3.55	0.000385	0.0048
Dementia	EN_L2_3_IT	NEGR1	0.06	0.02	3.11	0.00186	0.0161
Dementia	EN_L3_5_IT_1	NEGR1	0.06	0.02	2.99	0.00277	0.0391
Dementia	EN_L3_5_IT_2	NEGR1	0.02	0.02	1.24	0.216	0.443
Dementia	EN_L3_5_IT_3	NEGR1	0.11	0.02	5.58	2.46e-08	2.39e-06
Dementia	EN_L5_6_NP	NEGR1	0.10	0.03	4.05	5.17e-05	0.0476
Dementia	EN_L5_ET	NEGR1	0.13	0.19	0.67	0.505	0.998
Dementia	EN_L6B	NEGR1	0.19	0.03	7.47	7.78e-14	3.31e-10
Dementia	EN_L6_CT	NEGR1	0.17	0.02	7.13	9.78e-13	1.41e-09
Dementia	EN_L6_IT_1	NEGR1	0.08	0.02	3.27	0.00109	0.0349
Dementia	EN_L6_IT_2	NEGR1	0.08	0.03	2.52	0.0119	0.23
Dementia	Endo	NEGR1	0.03	0.07	0.45	0.654	0.938
Dementia	IN_ADARB2	NEGR1	0.07	0.02	2.94	0.0033	0.0899
Dementia	IN_LAMP5_LHX6	NEGR1	0.12	0.03	3.84	0.000124	0.00748
Dementia	IN_LAMP5_RELN	NEGR1	0.04	0.03	1.14	0.253	0.607
Dementia	IN_PVALB	NEGR1	0.11	0.02	5.05	4.42e-07	0.00032
Dementia	IN_PVALB_CHC	NEGR1	0.07	0.02	2.80	0.00517	0.115
Dementia	IN_SST	NEGR1	0.17	0.03	6.57	5.04e-11	6.93e-07
Dementia	IN_VIP	NEGR1	0.04	0.02	2.32	0.0204	0.0961
Dementia	Micro	NEGR1	0.06	0.05	1.33	0.185	0.433
Dementia	OPC	NEGR1	0.00	0.02	0.15	0.879	0.955
Dementia	Oligo	NEGR1	-0.00	0.02	-0.18	0.86	0.93
Dementia	PC	NEGR1	0.09	0.07	1.32	0.187	0.759
Dementia	PVM	NEGR1	0.15	0.09	1.55	0.122	0.673
Dementia	SMC	NEGR1	0.37	0.18	2.01	0.0448	0.457
Dementia	VLMC	NEGR1	0.04	0.07	0.51	0.612	0.796
Dementia	Astro	NEIL1	0.07	0.03	2.86	0.00418	0.0256
Dementia	EN_L2_3_IT	NEIL1	-0.05	0.02	-2.19	0.0285	0.0999
Dementia	EN_L3_5_IT_1	NEIL1	-0.01	0.03	-0.16	0.873	0.943
Dementia	EN_L3_5_IT_2	NEIL1	-0.04	0.03	-1.49	0.136	0.339
Dementia	EN_L3_5_IT_3	NEIL1	-0.04	0.02	-1.80	0.0721	0.191
Dementia	EN_L5_6_NP	NEIL1	0.01	0.04	0.21	0.832	0.968
Dementia	EN_L5_ET	NEIL1	0.12	0.42	0.30	0.765	0.999
Dementia	EN_L6B	NEIL1	-0.01	0.04	-0.13	0.898	0.968
Dementia	EN_L6_CT	NEIL1	0.03	0.04	0.81	0.416	0.706
Dementia	EN_L6_IT_1	NEIL1	0.01	0.03	0.28	0.78	0.922
Dementia	EN_L6_IT_2	NEIL1	-0.08	0.04	-1.88	0.0604	0.408
Dementia	IN_ADARB2	NEIL1	0.01	0.04	0.17	0.864	0.962
Dementia	IN_LAMP5_LHX6	NEIL1	-0.09	0.05	-2.01	0.0447	0.228
Dementia	IN_LAMP5_RELN	NEIL1	-0.13	0.04	-3.11	0.00184	0.0487
Dementia	IN_PVALB	NEIL1	-0.06	0.03	-2.27	0.0232	0.185
Dementia	IN_PVALB_CHC	NEIL1	0.03	0.06	0.59	0.558	0.852
Dementia	IN_SST	NEIL1	-0.03	0.03	-0.84	0.398	0.707
Dementia	IN_VIP	NEIL1	-0.03	0.03	-1.03	0.301	0.524
Dementia	Micro	NEIL1	0.01	0.04	0.26	0.798	0.904
Dementia	OPC	NEIL1	0.01	0.03	0.40	0.687	0.866
Dementia	Oligo	NEIL1	-0.03	0.03	-1.33	0.184	0.387
Dementia	Astro	NEIL2	0.05	0.04	1.37	0.17	0.336
Dementia	EN_L2_3_IT	NEIL2	0.01	0.02	0.57	0.568	0.73
Dementia	EN_L3_5_IT_1	NEIL2	0.05	0.05	0.96	0.335	0.602
Dementia	EN_L3_5_IT_2	NEIL2	0.10	0.03	2.95	0.00316	0.0301
Dementia	EN_L3_5_IT_3	NEIL2	-0.00	0.03	-0.11	0.913	0.952
Dementia	EN_L6B	NEIL2	0.03	0.15	0.18	0.859	0.957
Dementia	EN_L6_CT	NEIL2	0.02	0.05	0.36	0.72	0.892
Dementia	EN_L6_IT_1	NEIL2	-0.02	0.05	-0.33	0.744	0.906
Dementia	EN_L6_IT_2	NEIL2	-0.04	0.16	-0.22	0.826	0.957
Dementia	IN_ADARB2	NEIL2	-0.00	0.06	-0.07	0.947	0.987
Dementia	IN_LAMP5_RELN	NEIL2	0.03	0.07	0.43	0.671	0.886
Dementia	IN_PVALB	NEIL2	0.01	0.04	0.23	0.819	0.931
Dementia	IN_SST	NEIL2	0.09	0.05	1.92	0.0544	0.272
Dementia	IN_VIP	NEIL2	0.02	0.03	0.73	0.468	0.675
Dementia	Micro	NEIL2	-0.04	0.05	-0.73	0.463	0.701
Dementia	OPC	NEIL2	0.01	0.04	0.24	0.814	0.927
Dementia	Oligo	NEIL2	-0.01	0.03	-0.41	0.68	0.825
Dementia	Adaptive	NEK1	0.00	0.10	0.01	0.993	1
Dementia	Astro	NEK1	-0.02	0.02	-1.07	0.283	0.469
Dementia	EN_L2_3_IT	NEK1	0.04	0.02	2.06	0.0396	0.125
Dementia	EN_L3_5_IT_1	NEK1	0.04	0.02	1.79	0.0741	0.264
Dementia	EN_L3_5_IT_2	NEK1	0.06	0.02	2.94	0.00331	0.0311
Dementia	EN_L3_5_IT_3	NEK1	0.08	0.02	4.15	3.39e-05	0.000722
Dementia	EN_L5_6_NP	NEK1	0.03	0.03	1.14	0.255	0.769
Dementia	EN_L5_ET	NEK1	0.32	0.23	1.40	0.161	0.998
Dementia	EN_L6B	NEK1	0.10	0.03	3.48	0.000499	0.0183
Dementia	EN_L6_CT	NEK1	0.09	0.02	3.66	0.000254	0.00827
Dementia	EN_L6_IT_1	NEK1	0.05	0.03	1.87	0.0611	0.316
Dementia	EN_L6_IT_2	NEK1	0.10	0.03	3.06	0.00223	0.12
Dementia	Endo	NEK1	-0.04	0.05	-0.88	0.378	0.839
Dementia	IN_ADARB2	NEK1	0.02	0.02	0.84	0.403	0.754
Dementia	IN_LAMP5_LHX6	NEK1	0.04	0.02	1.57	0.116	0.382
Dementia	IN_LAMP5_RELN	NEK1	0.04	0.02	2.04	0.0413	0.263
Dementia	IN_PVALB	NEK1	0.04	0.02	2.25	0.0243	0.19
Dementia	IN_PVALB_CHC	NEK1	0.01	0.02	0.58	0.565	0.854
Dementia	IN_SST	NEK1	0.05	0.02	2.49	0.0128	0.13
Dementia	IN_VIP	NEK1	0.03	0.02	1.50	0.135	0.322
Dementia	Micro	NEK1	0.08	0.03	2.88	0.00401	0.039
Dementia	OPC	NEK1	0.03	0.02	1.38	0.166	0.477
Dementia	Oligo	NEK1	0.04	0.02	1.99	0.0469	0.16
Dementia	PC	NEK1	0.06	0.05	1.24	0.217	0.78
Dementia	PVM	NEK1	0.12	0.08	1.41	0.16	0.7
Dementia	SMC	NEK1	0.29	0.12	2.47	0.0135	0.403
Dementia	VLMC	NEK1	0.12	0.05	2.31	0.0208	0.134
Dementia	Astro	NEK10	-0.07	0.04	-1.80	0.0722	0.189
Dementia	EN_L2_3_IT	NEK10	-0.01	0.02	-0.46	0.648	0.789
Dementia	EN_L3_5_IT_1	NEK10	-0.06	0.03	-2.13	0.0329	0.167
Dementia	EN_L3_5_IT_2	NEK10	0.04	0.02	1.54	0.124	0.318
Dementia	EN_L3_5_IT_3	NEK10	-0.00	0.02	-0.17	0.865	0.925
Dementia	EN_L5_6_NP	NEK10	-0.05	0.03	-1.44	0.15	0.692
Dementia	EN_L5_ET	NEK10	0.12	0.25	0.47	0.636	0.998
Dementia	EN_L6B	NEK10	-0.01	0.04	-0.21	0.834	0.951
Dementia	EN_L6_CT	NEK10	-0.03	0.03	-1.15	0.25	0.566
Dementia	EN_L6_IT_1	NEK10	-0.00	0.03	-0.11	0.911	0.97
Dementia	EN_L6_IT_2	NEK10	0.06	0.03	1.86	0.0632	0.414
Dementia	IN_ADARB2	NEK10	0.00	0.02	0.00	0.996	0.998
Dementia	IN_LAMP5_LHX6	NEK10	0.01	0.04	0.30	0.765	0.899
Dementia	IN_LAMP5_RELN	NEK10	0.02	0.03	0.86	0.388	0.716
Dementia	IN_PVALB	NEK10	0.05	0.02	2.74	0.00617	0.0966
Dementia	IN_PVALB_CHC	NEK10	0.12	0.03	3.94	8.03e-05	0.00767
Dementia	IN_SST	NEK10	-0.02	0.02	-0.89	0.373	0.687
Dementia	IN_VIP	NEK10	0.01	0.02	0.83	0.408	0.627
Dementia	Micro	NEK10	0.15	0.07	2.31	0.0207	0.116
Dementia	OPC	NEK10	0.03	0.03	0.91	0.361	0.663
Dementia	Oligo	NEK10	0.01	0.03	0.16	0.877	0.939
Dementia	Astro	NEK11	0.10	0.02	4.36	1.28e-05	0.000389
Dementia	EN_L2_3_IT	NEK11	-0.06	0.02	-2.83	0.00469	0.0296
Dementia	EN_L3_5_IT_1	NEK11	-0.02	0.02	-1.15	0.248	0.514
Dementia	EN_L3_5_IT_2	NEK11	-0.03	0.02	-1.53	0.125	0.32
Dementia	EN_L3_5_IT_3	NEK11	-0.02	0.02	-1.34	0.181	0.359
Dementia	EN_L5_6_NP	NEK11	0.01	0.03	0.19	0.846	0.971
Dementia	EN_L5_ET	NEK11	-0.57	0.31	-1.84	0.0652	0.913
Dementia	EN_L6B	NEK11	0.05	0.03	1.45	0.146	0.48
Dementia	EN_L6_CT	NEK11	0.00	0.03	0.06	0.951	0.982
Dementia	EN_L6_IT_1	NEK11	0.03	0.03	0.95	0.34	0.677
Dementia	EN_L6_IT_2	NEK11	-0.00	0.03	-0.08	0.936	0.987
Dementia	Endo	NEK11	0.11	0.15	0.72	0.47	0.879
Dementia	IN_ADARB2	NEK11	-0.04	0.03	-1.61	0.108	0.447
Dementia	IN_LAMP5_LHX6	NEK11	-0.01	0.03	-0.21	0.83	0.93
Dementia	IN_LAMP5_RELN	NEK11	-0.03	0.03	-1.06	0.289	0.641
Dementia	IN_PVALB	NEK11	0.06	0.02	2.42	0.0153	0.151
Dementia	IN_PVALB_CHC	NEK11	0.11	0.04	2.66	0.00789	0.147
Dementia	IN_SST	NEK11	0.01	0.02	0.58	0.561	0.811
Dementia	IN_VIP	NEK11	-0.02	0.02	-1.20	0.231	0.447
Dementia	Micro	NEK11	0.03	0.04	0.75	0.456	0.696
Dementia	OPC	NEK11	-0.01	0.02	-0.58	0.562	0.796
Dementia	Oligo	NEK11	0.01	0.02	0.29	0.768	0.881
Dementia	PC	NEK11	0.15	0.16	0.94	0.347	0.841
Dementia	VLMC	NEK11	0.08	0.08	1.04	0.3	0.555
Dementia	EN_L2_3_IT	NEK2	-0.06	0.07	-0.90	0.37	0.559
Dementia	Astro	NEK3	-0.05	0.03	-1.43	0.154	0.314
Dementia	EN_L2_3_IT	NEK3	0.03	0.04	0.78	0.433	0.618
Dementia	EN_L3_5_IT_2	NEK3	-0.14	0.14	-0.99	0.322	0.555
Dementia	EN_L3_5_IT_3	NEK3	-0.05	0.14	-0.34	0.735	0.847
Dementia	Endo	NEK3	-0.25	0.06	-4.06	4.91e-05	0.021
Dementia	IN_PVALB	NEK3	0.05	0.15	0.31	0.755	0.905
Dementia	IN_SST	NEK3	-0.17	0.06	-2.75	0.00596	0.0866
Dementia	IN_VIP	NEK3	-0.02	0.03	-0.71	0.478	0.683
Dementia	Micro	NEK3	-0.12	0.03	-3.54	0.000404	0.00786
Dementia	OPC	NEK3	-0.04	0.03	-1.34	0.18	0.494
Dementia	Oligo	NEK3	-0.13	0.03	-4.60	4.15e-06	0.000279
Dementia	PC	NEK3	-0.06	0.15	-0.40	0.688	0.943
Dementia	Astro	NEK4	0.09	0.02	4.29	1.81e-05	0.000509
Dementia	EN_L2_3_IT	NEK4	0.04	0.01	3.07	0.00215	0.0178
Dementia	EN_L3_5_IT_1	NEK4	0.05	0.02	2.17	0.0299	0.159
Dementia	EN_L3_5_IT_2	NEK4	0.05	0.02	2.96	0.00311	0.0298
Dementia	EN_L3_5_IT_3	NEK4	0.07	0.02	4.10	4.13e-05	0.00084
Dementia	EN_L5_6_NP	NEK4	0.05	0.03	1.84	0.0656	0.573
Dementia	EN_L5_ET	NEK4	-0.19	0.32	-0.58	0.563	0.998
Dementia	EN_L6B	NEK4	0.00	0.03	0.00	0.998	0.999
Dementia	EN_L6_CT	NEK4	0.03	0.02	1.35	0.175	0.481
Dementia	EN_L6_IT_1	NEK4	0.04	0.02	1.95	0.0508	0.292
Dementia	EN_L6_IT_2	NEK4	0.03	0.03	1.06	0.288	0.703
Dementia	Endo	NEK4	-0.00	0.15	-0.00	0.997	1
Dementia	IN_ADARB2	NEK4	0.01	0.03	0.27	0.788	0.94
Dementia	IN_LAMP5_LHX6	NEK4	0.00	0.03	0.04	0.972	0.989
Dementia	IN_LAMP5_RELN	NEK4	0.04	0.03	1.43	0.154	0.485
Dementia	IN_PVALB	NEK4	0.04	0.02	2.45	0.0143	0.147
Dementia	IN_PVALB_CHC	NEK4	0.02	0.03	0.58	0.56	0.852
Dementia	IN_SST	NEK4	0.06	0.02	3.17	0.00151	0.0446
Dementia	IN_VIP	NEK4	0.03	0.02	1.73	0.0833	0.237
Dementia	Micro	NEK4	0.06	0.03	2.07	0.0383	0.171
Dementia	OPC	NEK4	0.01	0.02	0.29	0.768	0.904
Dementia	Oligo	NEK4	0.07	0.02	4.11	3.97e-05	0.00132
Dementia	PC	NEK4	0.13	0.12	1.09	0.275	0.812
Dementia	Astro	NEK5	-0.15	0.05	-3.13	0.00175	0.0141
Dementia	EN_L2_3_IT	NEK5	-0.10	0.04	-2.54	0.0112	0.0528
Dementia	EN_L3_5_IT_1	NEK5	-0.05	0.06	-0.92	0.355	0.62
Dementia	EN_L3_5_IT_2	NEK5	-0.13	0.05	-2.41	0.0161	0.089
Dementia	EN_L3_5_IT_3	NEK5	-0.17	0.06	-3.06	0.00219	0.0167
Dementia	EN_L5_6_NP	NEK5	-0.04	0.18	-0.21	0.834	0.968
Dementia	EN_L6B	NEK5	-0.15	0.08	-1.89	0.0587	0.309
Dementia	EN_L6_CT	NEK5	-0.10	0.07	-1.50	0.134	0.421
Dementia	EN_L6_IT_1	NEK5	-0.13	0.06	-2.13	0.0336	0.239
Dementia	EN_L6_IT_2	NEK5	-0.11	0.08	-1.41	0.159	0.572
Dementia	Endo	NEK5	-0.07	0.08	-0.82	0.411	0.852
Dementia	IN_ADARB2	NEK5	0.00	0.06	0.01	0.99	0.997
Dementia	IN_LAMP5_RELN	NEK5	-0.14	0.07	-2.07	0.0389	0.256
Dementia	IN_PVALB	NEK5	-0.18	0.06	-3.03	0.00244	0.0595
Dementia	IN_SST	NEK5	-0.23	0.06	-3.81	0.000136	0.0116
Dementia	IN_VIP	NEK5	-0.13	0.05	-2.79	0.00533	0.0392
Dementia	OPC	NEK5	-0.13	0.05	-2.74	0.00611	0.11
Dementia	Oligo	NEK5	-0.02	0.02	-0.87	0.387	0.606
Dementia	Astro	NEK6	0.05	0.04	1.27	0.203	0.377
Dementia	EN_L2_3_IT	NEK6	-0.01	0.03	-0.39	0.697	0.821
Dementia	EN_L3_5_IT_1	NEK6	-0.07	0.04	-1.62	0.106	0.322
Dementia	EN_L3_5_IT_2	NEK6	-0.07	0.04	-1.92	0.0554	0.196
Dementia	EN_L3_5_IT_3	NEK6	-0.09	0.03	-2.80	0.0051	0.0306
Dementia	EN_L5_6_NP	NEK6	-0.01	0.06	-0.10	0.919	0.986
Dementia	EN_L6B	NEK6	-0.09	0.06	-1.45	0.147	0.48
Dementia	EN_L6_CT	NEK6	-0.23	0.06	-4.08	4.59e-05	0.00238
Dementia	EN_L6_IT_1	NEK6	-0.06	0.05	-1.12	0.264	0.608
Dementia	EN_L6_IT_2	NEK6	-0.02	0.07	-0.25	0.805	0.951
Dementia	IN_ADARB2	NEK6	-0.05	0.06	-0.82	0.413	0.762
Dementia	IN_LAMP5_LHX6	NEK6	-0.08	0.15	-0.53	0.596	0.818
Dementia	IN_LAMP5_RELN	NEK6	0.10	0.06	1.63	0.104	0.405
Dementia	IN_PVALB	NEK6	0.01	0.03	0.22	0.823	0.933
Dementia	IN_PVALB_CHC	NEK6	0.06	0.05	1.19	0.235	0.659
Dementia	IN_SST	NEK6	-0.04	0.05	-0.78	0.434	0.732
Dementia	IN_VIP	NEK6	0.07	0.03	2.35	0.0186	0.0906
Dementia	Micro	NEK6	0.11	0.04	2.57	0.0102	0.0725
Dementia	OPC	NEK6	0.03	0.05	0.75	0.455	0.729
Dementia	Oligo	NEK6	-0.13	0.04	-3.35	0.00081	0.0101
Dementia	PVM	NEK6	0.05	0.09	0.61	0.544	0.888
Dementia	VLMC	NEK6	-0.16	0.17	-0.93	0.35	0.602
Dementia	Adaptive	NEK7	0.07	0.07	0.98	0.325	0.856
Dementia	Astro	NEK7	-0.08	0.03	-3.36	0.000772	0.00784
Dementia	EN_L2_3_IT	NEK7	0.11	0.03	4.37	1.24e-05	0.000624
Dementia	EN_L3_5_IT_1	NEK7	0.08	0.03	2.61	0.009	0.0784
Dementia	EN_L3_5_IT_2	NEK7	0.03	0.03	1.09	0.276	0.509
Dementia	EN_L3_5_IT_3	NEK7	0.14	0.03	5.66	1.53e-08	1.65e-06
Dementia	EN_L5_6_NP	NEK7	-0.07	0.04	-1.62	0.104	0.644
Dementia	EN_L6B	NEK7	0.13	0.04	3.02	0.00252	0.0513
Dementia	EN_L6_CT	NEK7	0.12	0.03	3.56	0.000376	0.0109
Dementia	EN_L6_IT_1	NEK7	0.05	0.03	1.51	0.132	0.446
Dementia	EN_L6_IT_2	NEK7	0.00	0.05	0.11	0.913	0.981
Dementia	Endo	NEK7	-0.07	0.04	-1.64	0.1	0.574
Dementia	IN_ADARB2	NEK7	0.08	0.04	2.15	0.0315	0.258
Dementia	IN_LAMP5_LHX6	NEK7	0.18	0.05	3.87	0.000107	0.00664
Dementia	IN_LAMP5_RELN	NEK7	0.17	0.04	4.06	4.92e-05	0.00518
Dementia	IN_PVALB	NEK7	-0.07	0.03	-2.51	0.012	0.133
Dementia	IN_PVALB_CHC	NEK7	-0.02	0.06	-0.31	0.753	0.925
Dementia	IN_SST	NEK7	0.03	0.03	0.93	0.355	0.674
Dementia	IN_VIP	NEK7	0.10	0.03	3.74	0.000184	0.00459
Dementia	Micro	NEK7	0.07	0.02	2.86	0.00426	0.0408
Dementia	OPC	NEK7	0.02	0.02	1.30	0.192	0.508
Dementia	Oligo	NEK7	0.05	0.02	2.75	0.00589	0.04
Dementia	PC	NEK7	0.01	0.04	0.28	0.776	0.965
Dementia	PVM	NEK7	0.02	0.06	0.35	0.727	0.947
Dementia	SMC	NEK7	-0.05	0.12	-0.41	0.681	0.914
Dementia	VLMC	NEK7	0.10	0.05	2.03	0.0424	0.197
Dementia	Astro	NEK8	-0.13	0.04	-3.20	0.00137	0.0119
Dementia	EN_L2_3_IT	NEK8	-0.02	0.06	-0.31	0.757	0.861
Dementia	OPC	NEK8	-0.07	0.05	-1.43	0.153	0.461
Dementia	Oligo	NEK8	-0.15	0.04	-3.65	0.000267	0.00472
Dementia	Astro	NEK9	0.01	0.01	0.56	0.575	0.729
Dementia	EN_L2_3_IT	NEK9	0.01	0.01	0.87	0.382	0.571
Dementia	EN_L3_5_IT_1	NEK9	0.04	0.02	1.66	0.0971	0.308
Dementia	EN_L3_5_IT_2	NEK9	0.01	0.02	0.86	0.391	0.62
Dementia	EN_L3_5_IT_3	NEK9	0.04	0.02	2.50	0.0123	0.0573
Dementia	EN_L5_6_NP	NEK9	0.01	0.03	0.43	0.667	0.937
Dementia	EN_L5_ET	NEK9	-0.71	0.32	-2.18	0.0293	0.896
Dementia	EN_L6B	NEK9	-0.03	0.03	-0.97	0.33	0.682
Dementia	EN_L6_CT	NEK9	-0.01	0.03	-0.36	0.719	0.892
Dementia	EN_L6_IT_1	NEK9	0.04	0.02	1.47	0.142	0.462
Dementia	EN_L6_IT_2	NEK9	0.02	0.03	0.48	0.628	0.887
Dementia	Endo	NEK9	-0.09	0.11	-0.79	0.428	0.861
Dementia	IN_ADARB2	NEK9	0.02	0.03	0.76	0.45	0.786
Dementia	IN_LAMP5_LHX6	NEK9	0.03	0.03	1.02	0.306	0.615
Dementia	IN_LAMP5_RELN	NEK9	0.02	0.02	0.72	0.469	0.77
Dementia	IN_PVALB	NEK9	-0.01	0.02	-0.54	0.586	0.82
Dementia	IN_PVALB_CHC	NEK9	0.02	0.04	0.46	0.644	0.887
Dementia	IN_SST	NEK9	-0.01	0.02	-0.30	0.761	0.909
Dementia	IN_VIP	NEK9	-0.01	0.02	-0.70	0.483	0.686
Dementia	Micro	NEK9	0.03	0.02	1.22	0.224	0.481
Dementia	OPC	NEK9	0.00	0.02	0.28	0.78	0.911
Dementia	Oligo	NEK9	-0.01	0.01	-0.44	0.66	0.811
Dementia	PC	NEK9	0.03	0.05	0.70	0.483	0.887
Dementia	PVM	NEK9	-0.06	0.20	-0.32	0.746	0.95
Dementia	VLMC	NEK9	0.09	0.05	1.71	0.0867	0.288
Dementia	Astro	NELFA	0.07	0.02	3.46	0.000532	0.00608
Dementia	EN_L2_3_IT	NELFA	0.03	0.01	2.50	0.0123	0.0561
Dementia	EN_L3_5_IT_1	NELFA	0.01	0.02	0.51	0.608	0.808
Dementia	EN_L3_5_IT_2	NELFA	0.02	0.02	1.18	0.237	0.467
Dementia	EN_L3_5_IT_3	NELFA	0.01	0.02	0.66	0.509	0.684
Dementia	EN_L5_6_NP	NELFA	-0.01	0.03	-0.18	0.857	0.973
Dementia	EN_L5_ET	NELFA	0.32	0.28	1.15	0.25	0.998
Dementia	EN_L6B	NELFA	0.03	0.03	1.10	0.272	0.628
Dementia	EN_L6_CT	NELFA	-0.01	0.02	-0.23	0.82	0.934
Dementia	EN_L6_IT_1	NELFA	0.03	0.02	1.68	0.0922	0.382
Dementia	EN_L6_IT_2	NELFA	-0.01	0.02	-0.24	0.812	0.952
Dementia	Endo	NELFA	0.01	0.11	0.10	0.921	0.992
Dementia	IN_ADARB2	NELFA	-0.03	0.02	-1.33	0.184	0.556
Dementia	IN_LAMP5_LHX6	NELFA	0.01	0.03	0.29	0.769	0.902
Dementia	IN_LAMP5_RELN	NELFA	0.01	0.02	0.48	0.634	0.87
Dementia	IN_PVALB	NELFA	0.01	0.02	0.93	0.353	0.662
Dementia	IN_PVALB_CHC	NELFA	0.01	0.03	0.47	0.64	0.885
Dementia	IN_SST	NELFA	-0.02	0.02	-0.88	0.381	0.693
Dementia	IN_VIP	NELFA	-0.03	0.02	-2.17	0.0303	0.124
Dementia	Micro	NELFA	-0.03	0.03	-1.02	0.309	0.571
Dementia	OPC	NELFA	-0.00	0.02	-0.15	0.881	0.956
Dementia	Oligo	NELFA	0.01	0.01	0.51	0.607	0.776
Dementia	PC	NELFA	0.04	0.12	0.36	0.719	0.951
Dementia	Astro	NELFB	-0.03	0.02	-1.30	0.193	0.365
Dementia	EN_L2_3_IT	NELFB	0.01	0.02	0.33	0.744	0.852
Dementia	EN_L3_5_IT_1	NELFB	0.07	0.04	1.82	0.0693	0.254
Dementia	EN_L3_5_IT_2	NELFB	0.04	0.03	1.64	0.101	0.28
Dementia	EN_L3_5_IT_3	NELFB	0.03	0.03	1.12	0.261	0.455
Dementia	EN_L5_6_NP	NELFB	0.05	0.05	0.90	0.366	0.833
Dementia	EN_L6B	NELFB	-0.02	0.05	-0.34	0.733	0.91
Dementia	EN_L6_CT	NELFB	0.09	0.04	2.18	0.0294	0.182
Dementia	EN_L6_IT_1	NELFB	-0.01	0.04	-0.33	0.743	0.906
Dementia	EN_L6_IT_2	NELFB	0.03	0.05	0.52	0.606	0.881
Dementia	IN_ADARB2	NELFB	0.03	0.05	0.56	0.573	0.851
Dementia	IN_LAMP5_LHX6	NELFB	0.01	0.06	0.11	0.913	0.966
Dementia	IN_LAMP5_RELN	NELFB	-0.00	0.05	-0.03	0.976	0.993
Dementia	IN_PVALB	NELFB	0.01	0.03	0.30	0.767	0.909
Dementia	IN_SST	NELFB	-0.04	0.04	-1.08	0.281	0.606
Dementia	IN_VIP	NELFB	-0.04	0.03	-1.60	0.11	0.284
Dementia	Micro	NELFB	0.05	0.03	1.40	0.162	0.404
Dementia	OPC	NELFB	0.01	0.03	0.37	0.712	0.879
Dementia	Oligo	NELFB	0.00	0.02	0.10	0.922	0.961
Dementia	Astro	NELFCD	0.06	0.02	2.85	0.00432	0.0261
Dementia	EN_L2_3_IT	NELFCD	-0.00	0.02	-0.14	0.886	0.938
Dementia	EN_L3_5_IT_1	NELFCD	0.02	0.03	0.74	0.462	0.706
Dementia	EN_L3_5_IT_2	NELFCD	0.02	0.02	1.01	0.311	0.545
Dementia	EN_L3_5_IT_3	NELFCD	0.02	0.02	0.95	0.342	0.539
Dementia	EN_L5_6_NP	NELFCD	-0.11	0.04	-2.62	0.00867	0.309
Dementia	EN_L6B	NELFCD	0.03	0.04	0.73	0.464	0.778
Dementia	EN_L6_CT	NELFCD	-0.00	0.04	-0.05	0.957	0.985
Dementia	EN_L6_IT_1	NELFCD	-0.00	0.03	-0.15	0.885	0.961
Dementia	EN_L6_IT_2	NELFCD	0.05	0.04	1.35	0.176	0.596
Dementia	IN_ADARB2	NELFCD	-0.02	0.03	-0.70	0.487	0.808
Dementia	IN_LAMP5_LHX6	NELFCD	0.03	0.04	0.78	0.438	0.72
Dementia	IN_LAMP5_RELN	NELFCD	-0.00	0.04	-0.02	0.982	0.995
Dementia	IN_PVALB	NELFCD	0.01	0.02	0.45	0.652	0.857
Dementia	IN_PVALB_CHC	NELFCD	0.01	0.05	0.24	0.81	0.947
Dementia	IN_SST	NELFCD	0.04	0.03	1.29	0.196	0.513
Dementia	IN_VIP	NELFCD	0.02	0.02	1.08	0.279	0.503
Dementia	Micro	NELFCD	0.02	0.03	0.58	0.56	0.769
Dementia	OPC	NELFCD	0.01	0.02	0.53	0.595	0.817
Dementia	Oligo	NELFCD	0.02	0.01	1.43	0.152	0.343
Dementia	Astro	NELFE	0.08	0.03	2.81	0.005	0.0291
Dementia	EN_L2_3_IT	NELFE	-0.02	0.02	-0.74	0.458	0.64
Dementia	EN_L3_5_IT_1	NELFE	-0.03	0.05	-0.69	0.492	0.728
Dementia	EN_L3_5_IT_2	NELFE	-0.02	0.03	-0.54	0.591	0.774
Dementia	EN_L3_5_IT_3	NELFE	-0.03	0.03	-0.99	0.322	0.518
Dementia	EN_L5_6_NP	NELFE	-0.09	0.15	-0.56	0.575	0.912
Dementia	EN_L6B	NELFE	-0.08	0.13	-0.62	0.535	0.817
Dementia	EN_L6_CT	NELFE	0.07	0.05	1.43	0.153	0.449
Dementia	EN_L6_IT_1	NELFE	-0.03	0.05	-0.56	0.573	0.827
Dementia	EN_L6_IT_2	NELFE	-0.16	0.15	-1.10	0.27	0.687
Dementia	IN_ADARB2	NELFE	0.07	0.05	1.36	0.173	0.543
Dementia	IN_LAMP5_RELN	NELFE	0.01	0.05	0.14	0.886	0.966
Dementia	IN_PVALB	NELFE	-0.00	0.03	-0.05	0.957	0.984
Dementia	IN_SST	NELFE	-0.07	0.04	-1.62	0.105	0.373
Dementia	IN_VIP	NELFE	0.01	0.03	0.24	0.808	0.902
Dementia	Micro	NELFE	0.04	0.04	0.87	0.382	0.638
Dementia	OPC	NELFE	0.01	0.03	0.16	0.873	0.952
Dementia	Oligo	NELFE	0.00	0.02	0.26	0.797	0.896
Dementia	Astro	NELL1	0.04	0.04	0.93	0.352	0.538
Dementia	EN_L2_3_IT	NELL1	-0.02	0.03	-0.61	0.544	0.712
Dementia	EN_L3_5_IT_1	NELL1	0.13	0.05	2.78	0.00548	0.059
Dementia	EN_L3_5_IT_2	NELL1	-0.04	0.03	-1.40	0.161	0.373
Dementia	EN_L3_5_IT_3	NELL1	0.04	0.03	1.60	0.111	0.256
Dementia	EN_L5_6_NP	NELL1	0.07	0.04	2.06	0.039	0.498
Dementia	EN_L5_ET	NELL1	-0.31	0.36	-0.87	0.383	0.998
Dementia	EN_L6B	NELL1	0.01	0.07	0.08	0.933	0.978
Dementia	EN_L6_CT	NELL1	-0.08	0.04	-1.89	0.0589	0.27
Dementia	EN_L6_IT_1	NELL1	-0.00	0.02	-0.16	0.875	0.958
Dementia	EN_L6_IT_2	NELL1	-0.00	0.04	-0.08	0.936	0.987
Dementia	IN_ADARB2	NELL1	-0.02	0.05	-0.50	0.617	0.87
Dementia	IN_LAMP5_LHX6	NELL1	-0.05	0.07	-0.73	0.467	0.743
Dementia	IN_LAMP5_RELN	NELL1	-0.03	0.06	-0.46	0.647	0.874
Dementia	IN_PVALB	NELL1	-0.01	0.04	-0.16	0.874	0.953
Dementia	IN_PVALB_CHC	NELL1	-0.05	0.07	-0.67	0.501	0.829
Dementia	IN_SST	NELL1	0.10	0.04	2.82	0.00476	0.0774
Dementia	IN_VIP	NELL1	0.03	0.03	0.94	0.346	0.569
Dementia	Micro	NELL1	0.08	0.05	1.59	0.112	0.324
Dementia	OPC	NELL1	0.17	0.04	3.97	7.05e-05	0.0111
Dementia	Oligo	NELL1	-0.00	0.04	-0.07	0.948	0.974
Dementia	Adaptive	NELL2	0.21	0.16	1.36	0.173	0.768
Dementia	Astro	NELL2	0.01	0.03	0.41	0.679	0.806
Dementia	EN_L2_3_IT	NELL2	0.06	0.02	3.60	0.000316	0.0051
Dementia	EN_L3_5_IT_1	NELL2	0.05	0.02	3.13	0.00175	0.0301
Dementia	EN_L3_5_IT_2	NELL2	0.08	0.01	5.32	1.01e-07	1.22e-05
Dementia	EN_L3_5_IT_3	NELL2	0.08	0.02	4.90	9.46e-07	4.44e-05
Dementia	EN_L5_6_NP	NELL2	0.02	0.02	0.97	0.332	0.816
Dementia	EN_L5_ET	NELL2	0.10	0.17	0.61	0.541	0.998
Dementia	EN_L6B	NELL2	0.11	0.03	3.97	7.11e-05	0.00443
Dementia	EN_L6_CT	NELL2	0.08	0.02	3.73	0.000195	0.00692
Dementia	EN_L6_IT_1	NELL2	0.05	0.02	2.41	0.0159	0.163
Dementia	EN_L6_IT_2	NELL2	0.04	0.03	1.29	0.195	0.617
Dementia	Endo	NELL2	0.05	0.13	0.38	0.702	0.949
Dementia	IN_ADARB2	NELL2	0.09	0.03	2.71	0.0068	0.125
Dementia	IN_LAMP5_LHX6	NELL2	0.02	0.05	0.31	0.756	0.896
Dementia	IN_LAMP5_RELN	NELL2	0.11	0.04	2.55	0.0108	0.131
Dementia	IN_PVALB	NELL2	0.09	0.05	1.88	0.0601	0.294
Dementia	IN_PVALB_CHC	NELL2	0.01	0.06	0.09	0.928	0.983
Dementia	IN_SST	NELL2	-0.08	0.03	-2.54	0.011	0.121
Dementia	IN_VIP	NELL2	0.02	0.02	0.85	0.394	0.615
Dementia	Micro	NELL2	0.07	0.05	1.55	0.122	0.343
Dementia	OPC	NELL2	0.11	0.03	3.48	0.000509	0.0324
Dementia	Oligo	NELL2	0.01	0.04	0.32	0.747	0.867
Dementia	PC	NELL2	0.16	0.14	1.14	0.254	0.802
Dementia	Adaptive	NEMF	-0.08	0.08	-1.07	0.286	0.84
Dementia	Astro	NEMF	-0.00	0.02	-0.01	0.99	0.995
Dementia	EN_L2_3_IT	NEMF	0.00	0.01	0.39	0.696	0.82
Dementia	EN_L3_5_IT_1	NEMF	0.02	0.02	0.90	0.366	0.63
Dementia	EN_L3_5_IT_2	NEMF	0.03	0.02	1.96	0.05	0.183
Dementia	EN_L3_5_IT_3	NEMF	0.04	0.02	2.81	0.0049	0.0298
Dementia	EN_L5_6_NP	NEMF	0.01	0.02	0.41	0.684	0.938
Dementia	EN_L5_ET	NEMF	0.26	0.24	1.07	0.286	0.998
Dementia	EN_L6B	NEMF	0.03	0.02	1.09	0.277	0.633
Dementia	EN_L6_CT	NEMF	0.01	0.02	0.30	0.767	0.913
Dementia	EN_L6_IT_1	NEMF	0.02	0.02	1.15	0.25	0.593
Dementia	EN_L6_IT_2	NEMF	-0.00	0.03	-0.07	0.943	0.988
Dementia	Endo	NEMF	-0.07	0.04	-1.72	0.0855	0.543
Dementia	IN_ADARB2	NEMF	0.00	0.02	0.09	0.925	0.979
Dementia	IN_LAMP5_LHX6	NEMF	0.05	0.02	2.37	0.0177	0.14
Dementia	IN_LAMP5_RELN	NEMF	0.03	0.02	1.51	0.131	0.45
Dementia	IN_PVALB	NEMF	0.01	0.02	0.94	0.349	0.659
Dementia	IN_PVALB_CHC	NEMF	-0.01	0.02	-0.22	0.828	0.952
Dementia	IN_SST	NEMF	0.01	0.02	0.64	0.519	0.787
Dementia	IN_VIP	NEMF	0.01	0.01	0.36	0.719	0.85
Dementia	Micro	NEMF	-0.00	0.02	-0.17	0.866	0.938
Dementia	OPC	NEMF	0.01	0.02	0.38	0.705	0.876
Dementia	Oligo	NEMF	-0.01	0.01	-0.62	0.537	0.728
Dementia	PC	NEMF	-0.04	0.04	-0.90	0.37	0.855
Dementia	PVM	NEMF	0.09	0.05	1.66	0.0965	0.636
Dementia	SMC	NEMF	0.01	0.12	0.10	0.918	0.981
Dementia	VLMC	NEMF	0.09	0.05	1.97	0.0484	0.209
Dementia	Astro	NEMP1	-0.02	0.03	-0.51	0.61	0.758
Dementia	EN_L2_3_IT	NEMP1	-0.09	0.03	-3.01	0.00263	0.0203
Dementia	EN_L3_5_IT_1	NEMP1	-0.07	0.04	-1.85	0.0641	0.243
Dementia	EN_L3_5_IT_2	NEMP1	-0.04	0.03	-1.14	0.256	0.489
Dementia	EN_L3_5_IT_3	NEMP1	-0.01	0.03	-0.47	0.64	0.783
Dementia	EN_L5_6_NP	NEMP1	-0.05	0.06	-0.83	0.408	0.851
Dementia	EN_L6B	NEMP1	-0.16	0.05	-2.95	0.00321	0.0604
Dementia	EN_L6_CT	NEMP1	0.00	0.05	0.01	0.992	0.996
Dementia	EN_L6_IT_1	NEMP1	-0.06	0.05	-1.34	0.181	0.518
Dementia	EN_L6_IT_2	NEMP1	0.02	0.06	0.33	0.741	0.931
Dementia	IN_ADARB2	NEMP1	-0.09	0.05	-1.93	0.0541	0.332
Dementia	IN_LAMP5_LHX6	NEMP1	-0.06	0.06	-0.99	0.32	0.631
Dementia	IN_LAMP5_RELN	NEMP1	-0.04	0.05	-0.78	0.433	0.746
Dementia	IN_PVALB	NEMP1	-0.04	0.04	-0.92	0.356	0.664
Dementia	IN_SST	NEMP1	-0.02	0.04	-0.56	0.575	0.82
Dementia	IN_VIP	NEMP1	-0.04	0.03	-1.22	0.223	0.438
Dementia	Micro	NEMP1	-0.02	0.04	-0.50	0.618	0.805
Dementia	OPC	NEMP1	0.05	0.04	1.21	0.227	0.54
Dementia	Oligo	NEMP1	0.03	0.03	1.15	0.251	0.468
Dementia	Astro	NEMP2	0.02	0.04	0.53	0.594	0.745
Dementia	EN_L2_3_IT	NEMP2	-0.06	0.06	-1.11	0.269	0.453
Dementia	EN_L3_5_IT_2	NEMP2	-0.03	0.06	-0.46	0.644	0.81
Dementia	EN_L3_5_IT_3	NEMP2	-0.07	0.06	-1.28	0.201	0.385
Dementia	EN_L6_CT	NEMP2	0.04	0.20	0.18	0.859	0.948
Dementia	EN_L6_IT_1	NEMP2	-0.03	0.16	-0.20	0.839	0.944
Dementia	IN_PVALB	NEMP2	-0.06	0.06	-1.05	0.294	0.614
Dementia	IN_VIP	NEMP2	-0.01	0.05	-0.15	0.879	0.943
Dementia	Micro	NEMP2	0.04	0.05	0.91	0.363	0.622
Dementia	OPC	NEMP2	-0.05	0.03	-1.48	0.14	0.445
Dementia	Oligo	NEMP2	-0.01	0.03	-0.38	0.707	0.842
Dementia	Astro	NENF	0.02	0.02	0.77	0.443	0.62
Dementia	EN_L2_3_IT	NENF	-0.02	0.02	-1.01	0.312	0.5
Dementia	EN_L3_5_IT_1	NENF	0.04	0.04	1.17	0.243	0.508
Dementia	EN_L3_5_IT_2	NENF	0.00	0.03	0.01	0.994	0.997
Dementia	EN_L3_5_IT_3	NENF	0.05	0.03	1.78	0.0753	0.197
Dementia	EN_L5_6_NP	NENF	-0.03	0.05	-0.56	0.576	0.913
Dementia	EN_L6B	NENF	0.03	0.05	0.52	0.602	0.851
Dementia	EN_L6_CT	NENF	-0.06	0.04	-1.35	0.176	0.482
Dementia	EN_L6_IT_1	NENF	-0.04	0.04	-0.91	0.364	0.694
Dementia	EN_L6_IT_2	NENF	0.05	0.17	0.29	0.772	0.94
Dementia	IN_ADARB2	NENF	-0.05	0.04	-1.20	0.231	0.609
Dementia	IN_LAMP5_LHX6	NENF	-0.02	0.05	-0.46	0.646	0.843
Dementia	IN_LAMP5_RELN	NENF	0.03	0.04	0.63	0.526	0.803
Dementia	IN_PVALB	NENF	0.04	0.03	1.06	0.288	0.607
Dementia	IN_PVALB_CHC	NENF	0.01	0.05	0.14	0.885	0.97
Dementia	IN_SST	NENF	-0.02	0.04	-0.63	0.529	0.792
Dementia	IN_VIP	NENF	-0.01	0.03	-0.29	0.771	0.88
Dementia	Micro	NENF	-0.04	0.04	-0.83	0.407	0.658
Dementia	OPC	NENF	-0.05	0.03	-1.77	0.0766	0.34
Dementia	Oligo	NENF	-0.09	0.02	-3.65	0.000259	0.00465
Dementia	Astro	NEO1	-0.05	0.03	-1.72	0.0848	0.211
Dementia	EN_L2_3_IT	NEO1	0.05	0.01	3.66	0.000251	0.00442
Dementia	EN_L3_5_IT_1	NEO1	0.08	0.02	4.16	3.14e-05	0.00224
Dementia	EN_L3_5_IT_2	NEO1	0.08	0.02	5.23	1.69e-07	1.82e-05
Dementia	EN_L3_5_IT_3	NEO1	0.03	0.02	1.95	0.0513	0.151
Dementia	EN_L5_6_NP	NEO1	-0.05	0.03	-1.60	0.109	0.653
Dementia	EN_L5_ET	NEO1	0.27	0.24	1.12	0.262	0.998
Dementia	EN_L6B	NEO1	0.01	0.03	0.43	0.667	0.879
Dementia	EN_L6_CT	NEO1	-0.07	0.03	-2.43	0.0149	0.12
Dementia	EN_L6_IT_1	NEO1	0.08	0.02	3.81	0.000137	0.00856
Dementia	EN_L6_IT_2	NEO1	0.05	0.03	1.56	0.118	0.517
Dementia	Endo	NEO1	-0.11	0.14	-0.80	0.426	0.86
Dementia	IN_ADARB2	NEO1	0.02	0.03	0.74	0.458	0.791
Dementia	IN_LAMP5_LHX6	NEO1	0.10	0.03	3.13	0.00177	0.0383
Dementia	IN_LAMP5_RELN	NEO1	0.05	0.02	2.07	0.0385	0.255
Dementia	IN_PVALB	NEO1	0.02	0.02	0.93	0.353	0.662
Dementia	IN_PVALB_CHC	NEO1	0.02	0.03	0.51	0.613	0.876
Dementia	IN_SST	NEO1	0.02	0.02	1.31	0.189	0.506
Dementia	IN_VIP	NEO1	-0.01	0.01	-0.40	0.691	0.832
Dementia	Micro	NEO1	0.00	0.03	0.09	0.93	0.971
Dementia	OPC	NEO1	-0.00	0.01	-0.35	0.728	0.886
Dementia	Oligo	NEO1	0.05	0.02	3.12	0.0018	0.0174
Dementia	PC	NEO1	0.04	0.07	0.53	0.595	0.922
Dementia	SMC	NEO1	0.52	0.23	2.30	0.0216	0.424
Dementia	VLMC	NEO1	0.12	0.05	2.30	0.0213	0.135
Dementia	Astro	NEPRO	-0.05	0.02	-2.82	0.00478	0.0282
Dementia	EN_L2_3_IT	NEPRO	-0.03	0.02	-1.59	0.113	0.253
Dementia	EN_L3_5_IT_1	NEPRO	0.00	0.03	0.12	0.906	0.959
Dementia	EN_L3_5_IT_2	NEPRO	0.00	0.02	0.20	0.838	0.92
Dementia	EN_L3_5_IT_3	NEPRO	-0.03	0.02	-1.25	0.211	0.396
Dementia	EN_L5_6_NP	NEPRO	0.02	0.04	0.52	0.606	0.921
Dementia	EN_L5_ET	NEPRO	-0.81	0.44	-1.83	0.0669	0.918
Dementia	EN_L6B	NEPRO	-0.03	0.04	-0.69	0.489	0.793
Dementia	EN_L6_CT	NEPRO	-0.03	0.04	-0.75	0.451	0.731
Dementia	EN_L6_IT_1	NEPRO	-0.02	0.03	-0.55	0.585	0.833
Dementia	EN_L6_IT_2	NEPRO	-0.01	0.04	-0.15	0.881	0.972
Dementia	Endo	NEPRO	-0.01	0.15	-0.08	0.935	0.992
Dementia	IN_ADARB2	NEPRO	-0.03	0.04	-0.94	0.348	0.714
Dementia	IN_LAMP5_LHX6	NEPRO	-0.04	0.04	-0.85	0.394	0.688
Dementia	IN_LAMP5_RELN	NEPRO	-0.01	0.04	-0.16	0.876	0.962
Dementia	IN_PVALB	NEPRO	-0.02	0.03	-0.62	0.538	0.794
Dementia	IN_PVALB_CHC	NEPRO	-0.01	0.05	-0.13	0.899	0.975
Dementia	IN_SST	NEPRO	-0.01	0.03	-0.45	0.651	0.858
Dementia	IN_VIP	NEPRO	-0.05	0.02	-2.08	0.0372	0.142
Dementia	Micro	NEPRO	-0.02	0.03	-0.59	0.558	0.767
Dementia	OPC	NEPRO	-0.02	0.02	-1.00	0.316	0.626
Dementia	Oligo	NEPRO	-0.00	0.02	-0.09	0.928	0.964
Dementia	PC	NEPRO	0.12	0.15	0.77	0.442	0.869
Dementia	Astro	NES	0.44	0.07	6.57	4.93e-11	2.32e-08
Dementia	EN_L2_3_IT	NES	0.00	0.05	0.03	0.973	0.985
Dementia	Endo	NES	0.11	0.07	1.43	0.154	0.665
Dementia	IN_LAMP5_RELN	NES	0.20	0.06	3.43	0.000605	0.0268
Dementia	IN_VIP	NES	0.07	0.07	1.03	0.305	0.529
Dementia	OPC	NES	0.09	0.06	1.47	0.141	0.447
Dementia	Oligo	NES	0.03	0.04	0.78	0.436	0.65
Dementia	Astro	NET1	-0.09	0.06	-1.37	0.17	0.335
Dementia	EN_L2_3_IT	NET1	-0.05	0.03	-1.64	0.101	0.235
Dementia	EN_L3_5_IT_1	NET1	-0.02	0.05	-0.43	0.669	0.843
Dementia	EN_L3_5_IT_2	NET1	0.00	0.04	0.09	0.925	0.965
Dementia	EN_L3_5_IT_3	NET1	0.05	0.04	1.25	0.211	0.397
Dementia	EN_L5_6_NP	NET1	-0.19	0.16	-1.23	0.217	0.74
Dementia	EN_L6B	NET1	-0.02	0.05	-0.44	0.661	0.877
Dementia	EN_L6_CT	NET1	0.09	0.04	1.96	0.0496	0.246
Dementia	EN_L6_IT_1	NET1	0.02	0.04	0.56	0.572	0.827
Dementia	EN_L6_IT_2	NET1	0.00	0.06	0.06	0.948	0.988
Dementia	Endo	NET1	-0.26	0.07	-3.57	0.000362	0.0563
Dementia	IN_ADARB2	NET1	0.08	0.06	1.31	0.19	0.561
Dementia	IN_LAMP5_LHX6	NET1	0.01	0.05	0.11	0.916	0.967
Dementia	IN_LAMP5_RELN	NET1	-0.09	0.04	-2.35	0.0189	0.176
Dementia	IN_PVALB	NET1	0.11	0.04	3.04	0.00239	0.0589
Dementia	IN_SST	NET1	-0.11	0.04	-2.97	0.00295	0.061
Dementia	IN_VIP	NET1	-0.01	0.04	-0.31	0.757	0.872
Dementia	Micro	NET1	-0.09	0.06	-1.59	0.111	0.323
Dementia	OPC	NET1	-0.01	0.03	-0.20	0.843	0.941
Dementia	Oligo	NET1	0.02	0.03	0.96	0.338	0.561
Dementia	Astro	NETO1	0.03	0.05	0.58	0.564	0.719
Dementia	EN_L2_3_IT	NETO1	-0.02	0.02	-0.91	0.361	0.552
Dementia	EN_L3_5_IT_1	NETO1	0.08	0.02	3.40	0.000678	0.0165
Dementia	EN_L3_5_IT_2	NETO1	0.04	0.02	2.19	0.0285	0.128
Dementia	EN_L3_5_IT_3	NETO1	-0.01	0.02	-0.38	0.704	0.828
Dementia	EN_L5_6_NP	NETO1	0.00	0.05	0.08	0.936	0.987
Dementia	EN_L5_ET	NETO1	-0.26	0.37	-0.72	0.474	0.998
Dementia	EN_L6B	NETO1	-0.03	0.03	-1.16	0.244	0.6
Dementia	EN_L6_CT	NETO1	-0.04	0.03	-1.69	0.0911	0.342
Dementia	EN_L6_IT_1	NETO1	-0.04	0.02	-1.97	0.0487	0.286
Dementia	EN_L6_IT_2	NETO1	0.05	0.03	1.43	0.152	0.564
Dementia	IN_ADARB2	NETO1	0.03	0.02	1.36	0.174	0.543
Dementia	IN_LAMP5_LHX6	NETO1	0.07	0.03	2.45	0.0143	0.126
Dementia	IN_LAMP5_RELN	NETO1	-0.06	0.03	-2.19	0.0284	0.217
Dementia	IN_PVALB	NETO1	0.01	0.03	0.26	0.793	0.92
Dementia	IN_PVALB_CHC	NETO1	-0.01	0.06	-0.17	0.864	0.965
Dementia	IN_SST	NETO1	0.02	0.02	1.10	0.271	0.597
Dementia	IN_VIP	NETO1	0.02	0.03	0.87	0.384	0.606
Dementia	Micro	NETO1	0.07	0.06	1.23	0.22	0.476
Dementia	OPC	NETO1	0.05	0.02	2.23	0.0256	0.209
Dementia	Oligo	NETO1	-0.00	0.04	-0.10	0.92	0.96
Dementia	Astro	NETO2	0.03	0.05	0.72	0.469	0.643
Dementia	EN_L2_3_IT	NETO2	-0.00	0.02	-0.13	0.899	0.945
Dementia	EN_L3_5_IT_1	NETO2	0.00	0.06	0.05	0.961	0.983
Dementia	EN_L3_5_IT_2	NETO2	-0.03	0.04	-0.83	0.407	0.633
Dementia	EN_L3_5_IT_3	NETO2	0.02	0.02	0.87	0.386	0.578
Dementia	EN_L5_6_NP	NETO2	0.05	0.03	1.67	0.0949	0.626
Dementia	EN_L5_ET	NETO2	0.14	0.24	0.58	0.564	0.998
Dementia	EN_L6B	NETO2	0.06	0.04	1.54	0.124	0.447
Dementia	EN_L6_CT	NETO2	-0.09	0.03	-2.83	0.00472	0.0597
Dementia	EN_L6_IT_1	NETO2	-0.04	0.03	-1.28	0.201	0.542
Dementia	EN_L6_IT_2	NETO2	-0.05	0.05	-0.94	0.35	0.75
Dementia	IN_ADARB2	NETO2	0.01	0.03	0.30	0.761	0.929
Dementia	IN_LAMP5_LHX6	NETO2	0.07	0.04	1.73	0.084	0.324
Dementia	IN_LAMP5_RELN	NETO2	-0.03	0.04	-0.65	0.515	0.798
Dementia	IN_PVALB	NETO2	0.05	0.03	2.05	0.0405	0.243
Dementia	IN_PVALB_CHC	NETO2	0.07	0.03	2.08	0.0373	0.323
Dementia	IN_SST	NETO2	-0.03	0.03	-0.98	0.325	0.649
Dementia	IN_VIP	NETO2	-0.03	0.02	-1.27	0.206	0.418
Dementia	Micro	NETO2	0.03	0.06	0.59	0.555	0.765
Dementia	OPC	NETO2	0.04	0.02	2.05	0.0405	0.256
Dementia	Oligo	NETO2	0.03	0.04	0.81	0.418	0.633
Dementia	Astro	NEU1	0.05	0.03	1.30	0.193	0.365
Dementia	EN_L2_3_IT	NEU1	0.00	0.03	0.15	0.878	0.933
Dementia	EN_L3_5_IT_1	NEU1	0.03	0.06	0.43	0.667	0.842
Dementia	EN_L3_5_IT_2	NEU1	-0.08	0.04	-2.03	0.0419	0.163
Dementia	EN_L3_5_IT_3	NEU1	0.01	0.04	0.38	0.703	0.827
Dementia	EN_L6B	NEU1	0.00	0.15	0.03	0.98	0.993
Dementia	EN_L6_CT	NEU1	-0.17	0.16	-1.10	0.271	0.585
Dementia	EN_L6_IT_1	NEU1	-0.13	0.12	-1.06	0.288	0.63
Dementia	IN_LAMP5_RELN	NEU1	-0.03	0.07	-0.48	0.63	0.868
Dementia	IN_PVALB	NEU1	-0.10	0.04	-2.40	0.0165	0.157
Dementia	IN_SST	NEU1	-0.04	0.05	-0.83	0.406	0.713
Dementia	IN_VIP	NEU1	-0.03	0.04	-0.85	0.393	0.614
Dementia	Micro	NEU1	0.02	0.05	0.34	0.732	0.87
Dementia	OPC	NEU1	-0.07	0.04	-1.69	0.0905	0.365
Dementia	Oligo	NEU1	0.02	0.03	0.79	0.43	0.645
Dementia	Astro	NEU3	-0.07	0.03	-2.57	0.01	0.047
Dementia	EN_L2_3_IT	NEU3	-0.05	0.02	-2.34	0.0195	0.0773
Dementia	EN_L3_5_IT_1	NEU3	-0.07	0.03	-1.95	0.0509	0.216
Dementia	EN_L3_5_IT_2	NEU3	-0.06	0.02	-2.40	0.0166	0.0902
Dementia	EN_L3_5_IT_3	NEU3	-0.06	0.03	-2.04	0.0416	0.131
Dementia	EN_L5_6_NP	NEU3	-0.06	0.05	-1.33	0.182	0.716
Dementia	EN_L5_ET	NEU3	0.19	0.45	0.42	0.675	0.998
Dementia	EN_L6B	NEU3	-0.04	0.05	-0.76	0.447	0.768
Dementia	EN_L6_CT	NEU3	-0.14	0.04	-3.77	0.000162	0.00613
Dementia	EN_L6_IT_1	NEU3	-0.06	0.04	-1.66	0.0966	0.389
Dementia	EN_L6_IT_2	NEU3	-0.14	0.04	-3.67	0.000246	0.0459
Dementia	IN_ADARB2	NEU3	-0.04	0.03	-1.16	0.245	0.623
Dementia	IN_LAMP5_LHX6	NEU3	-0.07	0.04	-1.68	0.0934	0.343
Dementia	IN_LAMP5_RELN	NEU3	-0.01	0.04	-0.25	0.801	0.939
Dementia	IN_PVALB	NEU3	-0.02	0.03	-0.77	0.441	0.73
Dementia	IN_PVALB_CHC	NEU3	-0.02	0.05	-0.33	0.742	0.92
Dementia	IN_SST	NEU3	-0.05	0.03	-1.68	0.0937	0.353
Dementia	IN_VIP	NEU3	-0.02	0.02	-0.93	0.352	0.574
Dementia	Micro	NEU3	-0.03	0.04	-0.64	0.521	0.745
Dementia	OPC	NEU3	0.01	0.03	0.39	0.696	0.871
Dementia	Oligo	NEU3	-0.05	0.02	-2.16	0.0304	0.119
Dementia	Astro	NEU4	-0.08	0.07	-1.13	0.257	0.441
Dementia	EN_L2_3_IT	NEU4	-0.19	0.15	-1.27	0.205	0.38
Dementia	OPC	NEU4	-0.12	0.04	-3.23	0.00125	0.0482
Dementia	Oligo	NEU4	-0.04	0.06	-0.74	0.462	0.672
Dementia	Astro	NEURL1	0.03	0.04	0.67	0.503	0.67
Dementia	EN_L2_3_IT	NEURL1	-0.06	0.02	-3.28	0.00103	0.0108
Dementia	EN_L3_5_IT_1	NEURL1	-0.00	0.02	-0.01	0.993	0.997
Dementia	EN_L3_5_IT_2	NEURL1	-0.09	0.02	-3.85	0.000117	0.00264
Dementia	EN_L3_5_IT_3	NEURL1	-0.04	0.02	-2.05	0.0404	0.128
Dementia	EN_L5_6_NP	NEURL1	-0.00	0.03	-0.06	0.953	0.99
Dementia	EN_L5_ET	NEURL1	-0.11	0.24	-0.46	0.645	0.998
Dementia	EN_L6B	NEURL1	-0.06	0.03	-2.05	0.0407	0.257
Dementia	EN_L6_CT	NEURL1	-0.09	0.03	-3.22	0.0013	0.0267
Dementia	EN_L6_IT_1	NEURL1	-0.11	0.03	-3.49	0.000487	0.0209
Dementia	EN_L6_IT_2	NEURL1	-0.12	0.04	-2.93	0.00342	0.141
Dementia	IN_ADARB2	NEURL1	-0.03	0.03	-0.92	0.356	0.72
Dementia	IN_LAMP5_LHX6	NEURL1	0.03	0.03	0.94	0.349	0.655
Dementia	IN_LAMP5_RELN	NEURL1	-0.01	0.02	-0.35	0.724	0.909
Dementia	IN_PVALB	NEURL1	-0.01	0.02	-0.74	0.457	0.742
Dementia	IN_PVALB_CHC	NEURL1	-0.12	0.03	-3.49	0.000475	0.0253
Dementia	IN_SST	NEURL1	-0.03	0.02	-1.25	0.21	0.531
Dementia	IN_VIP	NEURL1	-0.04	0.02	-2.08	0.0377	0.144
Dementia	Micro	NEURL1	0.03	0.06	0.48	0.629	0.813
Dementia	OPC	NEURL1	-0.09	0.04	-2.21	0.0273	0.215
Dementia	Oligo	NEURL1	-0.09	0.04	-2.01	0.0441	0.154
Dementia	Astro	NEURL1B	-0.05	0.15	-0.32	0.747	0.853
Dementia	EN_L2_3_IT	NEURL1B	0.06	0.04	1.48	0.14	0.292
Dementia	EN_L3_5_IT_1	NEURL1B	0.04	0.05	0.89	0.371	0.634
Dementia	EN_L3_5_IT_3	NEURL1B	0.03	0.06	0.60	0.55	0.716
Dementia	EN_L5_6_NP	NEURL1B	-0.03	0.04	-0.72	0.473	0.88
Dementia	EN_L5_ET	NEURL1B	-0.19	0.42	-0.45	0.65	0.998
Dementia	EN_L6B	NEURL1B	-0.15	0.05	-2.73	0.00632	0.0913
Dementia	EN_L6_CT	NEURL1B	-0.09	0.06	-1.70	0.0885	0.337
Dementia	OPC	NEURL1B	0.20	0.08	2.69	0.00711	0.117
Dementia	Oligo	NEURL1B	-0.01	0.04	-0.35	0.729	0.857
Dementia	PC	NEURL1B	0.04	0.06	0.67	0.505	0.892
Dementia	SMC	NEURL1B	-0.08	0.14	-0.59	0.558	0.877
Dementia	Astro	NEURL2	-0.06	0.04	-1.49	0.135	0.288
Dementia	EN_L2_3_IT	NEURL2	-0.05	0.05	-1.04	0.3	0.487
Dementia	EN_L3_5_IT_2	NEURL2	0.17	0.15	1.12	0.262	0.495
Dementia	EN_L3_5_IT_3	NEURL2	0.10	0.13	0.78	0.438	0.627
Dementia	IN_PVALB	NEURL2	-0.01	0.05	-0.17	0.862	0.948
Dementia	Oligo	NEURL2	-0.07	0.04	-1.75	0.0805	0.228
Dementia	EN_L2_3_IT	NEURL3	0.15	0.06	2.40	0.0166	0.0692
Dementia	Astro	NEURL4	0.09	0.05	1.77	0.0774	0.198
Dementia	EN_L2_3_IT	NEURL4	-0.03	0.04	-0.86	0.391	0.579
Dementia	EN_L3_5_IT_2	NEURL4	-0.08	0.06	-1.54	0.124	0.318
Dementia	EN_L3_5_IT_3	NEURL4	-0.31	0.15	-2.09	0.0364	0.119
Dementia	IN_PVALB	NEURL4	0.06	0.13	0.51	0.611	0.834
Dementia	Oligo	NEURL4	0.01	0.04	0.40	0.688	0.829
Dementia	Astro	NEUROD2	0.03	0.06	0.57	0.569	0.724
Dementia	EN_L2_3_IT	NEUROD2	0.04	0.03	1.38	0.166	0.329
Dementia	EN_L3_5_IT_1	NEUROD2	0.16	0.04	4.06	4.97e-05	0.00297
Dementia	EN_L3_5_IT_2	NEUROD2	0.04	0.03	1.23	0.219	0.447
Dementia	EN_L3_5_IT_3	NEUROD2	0.04	0.03	1.42	0.157	0.327
Dementia	EN_L5_6_NP	NEUROD2	0.12	0.05	2.39	0.017	0.39
Dementia	EN_L6B	NEUROD2	0.07	0.04	1.60	0.11	0.423
Dementia	EN_L6_CT	NEUROD2	0.08	0.04	1.77	0.077	0.314
Dementia	EN_L6_IT_1	NEUROD2	-0.00	0.04	-0.04	0.967	0.99
Dementia	Oligo	NEUROD2	-0.02	0.05	-0.40	0.686	0.828
Dementia	EN_L2_3_IT	NEUROD6	-0.13	0.05	-2.59	0.00974	0.048
Dementia	EN_L3_5_IT_1	NEUROD6	-0.13	0.05	-2.37	0.0177	0.118
Dementia	EN_L3_5_IT_2	NEUROD6	-0.17	0.05	-3.49	0.000482	0.00758
Dementia	EN_L3_5_IT_3	NEUROD6	-0.25	0.05	-4.70	2.66e-06	9.95e-05
Dementia	EN_L5_6_NP	NEUROD6	-0.06	0.07	-0.79	0.431	0.858
Dementia	EN_L6B	NEUROD6	-0.55	0.15	-3.64	0.000272	0.0121
Dementia	EN_L6_IT_1	NEUROD6	-0.36	0.06	-5.77	7.84e-09	4.98e-06
Dementia	Oligo	NEUROD6	-0.02	0.06	-0.37	0.711	0.844
Dementia	Astro	NEXMIF	0.01	0.03	0.19	0.852	0.921
Dementia	EN_L2_3_IT	NEXMIF	0.04	0.01	3.47	0.000518	0.00702
Dementia	EN_L3_5_IT_1	NEXMIF	0.06	0.02	2.59	0.00961	0.0817
Dementia	EN_L3_5_IT_2	NEXMIF	0.04	0.01	2.68	0.00742	0.0533
Dementia	EN_L3_5_IT_3	NEXMIF	0.06	0.01	3.99	6.54e-05	0.0012
Dementia	EN_L5_6_NP	NEXMIF	0.05	0.03	1.91	0.0556	0.551
Dementia	EN_L5_ET	NEXMIF	0.11	0.30	0.35	0.723	0.998
Dementia	EN_L6B	NEXMIF	0.11	0.02	4.29	1.8e-05	0.00173
Dementia	EN_L6_CT	NEXMIF	0.08	0.02	3.78	0.000158	0.00609
Dementia	EN_L6_IT_1	NEXMIF	0.00	0.02	0.22	0.829	0.941
Dementia	EN_L6_IT_2	NEXMIF	0.04	0.03	1.34	0.18	0.599
Dementia	IN_ADARB2	NEXMIF	0.07	0.02	3.26	0.00111	0.0538
Dementia	IN_LAMP5_LHX6	NEXMIF	0.06	0.02	2.55	0.0109	0.109
Dementia	IN_LAMP5_RELN	NEXMIF	0.02	0.02	1.18	0.239	0.594
Dementia	IN_PVALB	NEXMIF	0.07	0.02	3.89	9.93e-05	0.00936
Dementia	IN_PVALB_CHC	NEXMIF	0.07	0.03	2.36	0.0185	0.231
Dementia	IN_SST	NEXMIF	0.05	0.02	3.04	0.0024	0.0566
Dementia	IN_VIP	NEXMIF	0.05	0.01	3.66	0.00025	0.00561
Dementia	Micro	NEXMIF	-0.30	0.04	-6.75	1.5e-11	8.48e-09
Dementia	OPC	NEXMIF	0.00	0.02	0.00	0.996	0.999
Dementia	Oligo	NEXMIF	-0.07	0.03	-2.62	0.00873	0.0525
Dementia	PC	NEXMIF	0.10	0.16	0.64	0.521	0.896
Dementia	Astro	NEXN	0.03	0.04	0.72	0.474	0.647
Dementia	EN_L2_3_IT	NEXN	-0.05	0.03	-1.93	0.0537	0.155
Dementia	EN_L3_5_IT_1	NEXN	-0.11	0.05	-2.14	0.032	0.165
Dementia	EN_L3_5_IT_2	NEXN	-0.03	0.04	-0.90	0.368	0.599
Dementia	EN_L3_5_IT_3	NEXN	-0.04	0.04	-1.00	0.315	0.512
Dementia	EN_L5_6_NP	NEXN	-0.11	0.06	-1.90	0.0575	0.557
Dementia	EN_L5_ET	NEXN	0.64	0.46	1.39	0.164	0.998
Dementia	EN_L6B	NEXN	-0.03	0.06	-0.51	0.607	0.853
Dementia	EN_L6_CT	NEXN	0.00	0.05	0.04	0.967	0.989
Dementia	EN_L6_IT_1	NEXN	-0.02	0.04	-0.38	0.703	0.889
Dementia	EN_L6_IT_2	NEXN	-0.08	0.06	-1.33	0.183	0.602
Dementia	IN_ADARB2	NEXN	-0.10	0.05	-2.00	0.0453	0.307
Dementia	IN_LAMP5_LHX6	NEXN	-0.16	0.06	-2.93	0.00334	0.056
Dementia	IN_LAMP5_RELN	NEXN	-0.12	0.05	-2.55	0.0108	0.131
Dementia	IN_PVALB	NEXN	-0.05	0.04	-1.54	0.124	0.415
Dementia	IN_SST	NEXN	-0.09	0.04	-2.19	0.0284	0.194
Dementia	IN_VIP	NEXN	-0.12	0.03	-3.55	0.000391	0.00732
Dementia	Micro	NEXN	-0.03	0.05	-0.49	0.626	0.811
Dementia	OPC	NEXN	-0.01	0.04	-0.15	0.879	0.955
Dementia	Oligo	NEXN	0.01	0.03	0.34	0.731	0.857
Dementia	Adaptive	NF1	-0.01	0.08	-0.10	0.92	0.992
Dementia	Astro	NF1	0.01	0.01	0.59	0.558	0.715
Dementia	EN_L2_3_IT	NF1	-0.02	0.01	-1.56	0.118	0.261
Dementia	EN_L3_5_IT_1	NF1	-0.02	0.02	-1.06	0.289	0.559
Dementia	EN_L3_5_IT_2	NF1	-0.03	0.01	-1.96	0.0503	0.184
Dementia	EN_L3_5_IT_3	NF1	-0.02	0.01	-1.26	0.208	0.393
Dementia	EN_L5_6_NP	NF1	-0.01	0.02	-0.49	0.622	0.925
Dementia	EN_L5_ET	NF1	-0.13	0.20	-0.66	0.511	0.998
Dementia	EN_L6B	NF1	-0.03	0.02	-1.37	0.171	0.518
Dementia	EN_L6_CT	NF1	-0.05	0.02	-2.93	0.00334	0.048
Dementia	EN_L6_IT_1	NF1	-0.03	0.02	-1.61	0.107	0.408
Dementia	EN_L6_IT_2	NF1	-0.00	0.02	-0.19	0.85	0.963
Dementia	Endo	NF1	0.01	0.03	0.16	0.874	0.982
Dementia	IN_ADARB2	NF1	-0.03	0.02	-1.97	0.0486	0.317
Dementia	IN_LAMP5_LHX6	NF1	0.05	0.02	2.52	0.0118	0.114
Dementia	IN_LAMP5_RELN	NF1	0.01	0.02	0.68	0.494	0.784
Dementia	IN_PVALB	NF1	0.02	0.01	1.69	0.0911	0.358
Dementia	IN_PVALB_CHC	NF1	0.07	0.02	3.68	0.000229	0.0157
Dementia	IN_SST	NF1	0.00	0.01	0.04	0.967	0.99
Dementia	IN_VIP	NF1	-0.01	0.01	-1.00	0.32	0.543
Dementia	Micro	NF1	0.03	0.02	2.17	0.0302	0.148
Dementia	OPC	NF1	0.02	0.01	1.39	0.165	0.475
Dementia	Oligo	NF1	0.01	0.01	0.84	0.399	0.617
Dementia	PC	NF1	0.03	0.03	0.85	0.397	0.859
Dementia	PVM	NF1	0.14	0.05	2.86	0.00424	0.313
Dementia	SMC	NF1	0.12	0.09	1.41	0.159	0.634
Dementia	VLMC	NF1	0.13	0.04	3.45	0.000556	0.0224
Dementia	Astro	NF2	-0.01	0.02	-0.54	0.587	0.74
Dementia	EN_L2_3_IT	NF2	0.04	0.02	2.76	0.0057	0.0336
Dementia	EN_L3_5_IT_1	NF2	0.01	0.03	0.36	0.716	0.872
Dementia	EN_L3_5_IT_2	NF2	0.02	0.02	1.35	0.176	0.394
Dementia	EN_L3_5_IT_3	NF2	0.02	0.02	0.96	0.335	0.532
Dementia	EN_L5_6_NP	NF2	0.04	0.03	1.25	0.21	0.735
Dementia	EN_L5_ET	NF2	0.01	0.35	0.03	0.975	1
Dementia	EN_L6B	NF2	0.08	0.03	2.28	0.0227	0.187
Dementia	EN_L6_CT	NF2	0.01	0.03	0.34	0.73	0.897
Dementia	EN_L6_IT_1	NF2	0.00	0.03	0.13	0.9	0.965
Dementia	EN_L6_IT_2	NF2	0.02	0.04	0.44	0.663	0.897
Dementia	Endo	NF2	-0.06	0.12	-0.52	0.601	0.923
Dementia	IN_ADARB2	NF2	0.03	0.03	1.00	0.316	0.688
Dementia	IN_LAMP5_LHX6	NF2	0.04	0.03	1.59	0.113	0.376
Dementia	IN_LAMP5_RELN	NF2	0.07	0.03	2.24	0.0254	0.206
Dementia	IN_PVALB	NF2	0.03	0.02	1.61	0.108	0.387
Dementia	IN_PVALB_CHC	NF2	-0.01	0.04	-0.22	0.826	0.952
Dementia	IN_SST	NF2	0.02	0.03	0.55	0.581	0.823
Dementia	IN_VIP	NF2	0.02	0.02	1.10	0.272	0.496
Dementia	Micro	NF2	-0.03	0.03	-1.04	0.298	0.561
Dementia	OPC	NF2	-0.01	0.02	-0.53	0.593	0.816
Dementia	Oligo	NF2	-0.01	0.01	-0.64	0.522	0.718
Dementia	PC	NF2	0.27	0.14	1.98	0.0476	0.518
Dementia	Astro	NFAM1	-0.02	0.06	-0.30	0.763	0.864
Dementia	EN_L2_3_IT	NFAM1	-0.03	0.05	-0.54	0.591	0.747
Dementia	Micro	NFAM1	0.03	0.04	0.61	0.541	0.757
Dementia	Oligo	NFAM1	-0.04	0.05	-0.88	0.382	0.601
Dementia	Astro	NFASC	0.02	0.05	0.50	0.616	0.761
Dementia	EN_L2_3_IT	NFASC	0.05	0.02	3.20	0.00137	0.0132
Dementia	EN_L3_5_IT_1	NFASC	0.02	0.02	1.24	0.214	0.475
Dementia	EN_L3_5_IT_2	NFASC	0.01	0.02	0.98	0.327	0.56
Dementia	EN_L3_5_IT_3	NFASC	0.05	0.02	2.81	0.00491	0.0298
Dementia	EN_L5_6_NP	NFASC	0.03	0.02	1.42	0.155	0.695
Dementia	EN_L5_ET	NFASC	0.24	0.20	1.21	0.226	0.998
Dementia	EN_L6B	NFASC	0.04	0.02	1.92	0.055	0.3
Dementia	EN_L6_CT	NFASC	0.00	0.02	0.06	0.948	0.981
Dementia	EN_L6_IT_1	NFASC	0.02	0.02	1.05	0.295	0.635
Dementia	EN_L6_IT_2	NFASC	0.02	0.02	0.94	0.349	0.75
Dementia	Endo	NFASC	-0.10	0.11	-0.90	0.368	0.834
Dementia	IN_ADARB2	NFASC	0.03	0.02	1.39	0.164	0.53
Dementia	IN_LAMP5_LHX6	NFASC	0.04	0.02	1.67	0.0945	0.345
Dementia	IN_LAMP5_RELN	NFASC	0.02	0.02	1.19	0.236	0.591
Dementia	IN_PVALB	NFASC	0.03	0.02	1.82	0.0693	0.315
Dementia	IN_PVALB_CHC	NFASC	-0.01	0.02	-0.66	0.51	0.833
Dementia	IN_SST	NFASC	-0.00	0.02	-0.06	0.952	0.985
Dementia	IN_VIP	NFASC	0.02	0.01	1.63	0.103	0.271
Dementia	Micro	NFASC	0.09	0.04	2.10	0.0358	0.164
Dementia	OPC	NFASC	0.02	0.02	1.19	0.235	0.549
Dementia	Oligo	NFASC	0.07	0.02	3.47	0.000526	0.00741
Dementia	PC	NFASC	-0.16	0.05	-2.93	0.00339	0.256
Dementia	SMC	NFASC	-0.30	0.11	-2.72	0.00662	0.403
Dementia	Adaptive	NFAT5	-0.02	0.07	-0.33	0.74	0.992
Dementia	Astro	NFAT5	-0.01	0.02	-0.51	0.612	0.758
Dementia	EN_L2_3_IT	NFAT5	-0.00	0.02	-0.07	0.947	0.971
Dementia	EN_L3_5_IT_1	NFAT5	0.03	0.02	1.73	0.0839	0.283
Dementia	EN_L3_5_IT_2	NFAT5	0.01	0.01	1.10	0.271	0.505
Dementia	EN_L3_5_IT_3	NFAT5	0.01	0.01	0.76	0.446	0.633
Dementia	EN_L5_6_NP	NFAT5	-0.01	0.02	-0.53	0.596	0.918
Dementia	EN_L5_ET	NFAT5	0.06	0.25	0.23	0.818	0.999
Dementia	EN_L6B	NFAT5	0.03	0.02	1.46	0.144	0.477
Dementia	EN_L6_CT	NFAT5	0.02	0.02	1.11	0.268	0.583
Dementia	EN_L6_IT_1	NFAT5	0.02	0.02	0.84	0.402	0.719
Dementia	EN_L6_IT_2	NFAT5	-0.04	0.03	-1.63	0.104	0.494
Dementia	Endo	NFAT5	0.01	0.03	0.28	0.783	0.963
Dementia	IN_ADARB2	NFAT5	0.01	0.02	0.32	0.746	0.923
Dementia	IN_LAMP5_LHX6	NFAT5	0.10	0.02	5.03	4.92e-07	0.000175
Dementia	IN_LAMP5_RELN	NFAT5	0.04	0.02	2.14	0.0327	0.236
Dementia	IN_PVALB	NFAT5	0.01	0.01	0.97	0.33	0.644
Dementia	IN_PVALB_CHC	NFAT5	0.04	0.02	2.15	0.0317	0.302
Dementia	IN_SST	NFAT5	0.02	0.01	1.03	0.303	0.629
Dementia	IN_VIP	NFAT5	0.00	0.01	0.42	0.675	0.822
Dementia	Micro	NFAT5	0.10	0.02	5.15	2.54e-07	2.79e-05
Dementia	OPC	NFAT5	0.00	0.01	0.32	0.751	0.897
Dementia	Oligo	NFAT5	0.02	0.01	1.68	0.0931	0.25
Dementia	PC	NFAT5	0.01	0.03	0.29	0.772	0.964
Dementia	PVM	NFAT5	0.09	0.06	1.59	0.112	0.659
Dementia	SMC	NFAT5	0.19	0.08	2.22	0.0265	0.455
Dementia	VLMC	NFAT5	0.09	0.04	2.31	0.021	0.134
Dementia	Astro	NFATC1	0.11	0.03	3.16	0.00159	0.0131
Dementia	Endo	NFATC1	-0.02	0.18	-0.13	0.894	0.987
Dementia	Micro	NFATC1	0.08	0.03	2.63	0.00861	0.065
Dementia	OPC	NFATC1	0.10	0.06	1.61	0.107	0.396
Dementia	Oligo	NFATC1	-0.06	0.07	-0.79	0.43	0.645
Dementia	Adaptive	NFATC2	-0.11	0.08	-1.34	0.181	0.776
Dementia	Astro	NFATC2	0.04	0.05	0.75	0.456	0.632
Dementia	EN_L2_3_IT	NFATC2	-0.17	0.05	-3.34	0.000836	0.00954
Dementia	EN_L3_5_IT_3	NFATC2	-0.07	0.18	-0.38	0.7	0.825
Dementia	EN_L5_ET	NFATC2	0.38	0.59	0.65	0.515	0.998
Dementia	Endo	NFATC2	-0.10	0.17	-0.56	0.578	0.917
Dementia	IN_VIP	NFATC2	-0.21	0.08	-2.68	0.00744	0.0492
Dementia	Micro	NFATC2	0.02	0.03	0.59	0.552	0.764
Dementia	OPC	NFATC2	0.00	0.08	0.04	0.969	0.988
Dementia	Oligo	NFATC2	-0.05	0.05	-1.06	0.289	0.51
Dementia	PVM	NFATC2	0.07	0.07	1.10	0.271	0.784
Dementia	Adaptive	NFATC3	-0.03	0.08	-0.43	0.671	0.99
Dementia	Astro	NFATC3	0.03	0.02	1.65	0.099	0.233
Dementia	EN_L2_3_IT	NFATC3	0.00	0.02	0.14	0.891	0.941
Dementia	EN_L3_5_IT_1	NFATC3	0.05	0.03	1.82	0.0681	0.251
Dementia	EN_L3_5_IT_2	NFATC3	-0.01	0.02	-0.29	0.775	0.887
Dementia	EN_L3_5_IT_3	NFATC3	0.03	0.02	1.34	0.181	0.359
Dementia	EN_L5_6_NP	NFATC3	0.03	0.04	0.74	0.461	0.874
Dementia	EN_L5_ET	NFATC3	0.40	0.32	1.26	0.206	0.998
Dementia	EN_L6B	NFATC3	0.07	0.04	1.83	0.0674	0.332
Dementia	EN_L6_CT	NFATC3	-0.00	0.03	-0.18	0.86	0.949
Dementia	EN_L6_IT_1	NFATC3	-0.02	0.03	-0.86	0.389	0.711
Dementia	EN_L6_IT_2	NFATC3	0.03	0.04	0.74	0.461	0.813
Dementia	Endo	NFATC3	-0.15	0.05	-2.78	0.00537	0.184
Dementia	IN_ADARB2	NFATC3	0.03	0.03	1.20	0.232	0.609
Dementia	IN_LAMP5_LHX6	NFATC3	0.05	0.03	1.66	0.0961	0.348
Dementia	IN_LAMP5_RELN	NFATC3	0.01	0.03	0.42	0.671	0.886
Dementia	IN_PVALB	NFATC3	-0.01	0.02	-0.39	0.697	0.878
Dementia	IN_PVALB_CHC	NFATC3	0.01	0.04	0.26	0.797	0.943
Dementia	IN_SST	NFATC3	0.04	0.02	1.61	0.108	0.379
Dementia	IN_VIP	NFATC3	0.03	0.02	1.61	0.107	0.278
Dementia	Micro	NFATC3	0.04	0.02	1.94	0.0526	0.207
Dementia	OPC	NFATC3	-0.01	0.02	-0.32	0.75	0.896
Dementia	Oligo	NFATC3	0.01	0.01	0.55	0.581	0.758
Dementia	PC	NFATC3	-0.07	0.05	-1.47	0.14	0.723
Dementia	PVM	NFATC3	0.06	0.07	0.87	0.385	0.833
Dementia	VLMC	NFATC3	-0.04	0.06	-0.70	0.481	0.707
Dementia	Astro	NFATC4	0.13	0.04	3.14	0.0017	0.0138
Dementia	Oligo	NFATC4	0.02	0.06	0.40	0.692	0.832
Dementia	PC	NFATC4	0.02	0.05	0.45	0.654	0.936
Dementia	VLMC	NFATC4	-0.03	0.15	-0.22	0.826	0.921
Dementia	Astro	NFE2L1	-0.00	0.02	-0.01	0.994	0.997
Dementia	EN_L2_3_IT	NFE2L1	0.03	0.02	1.72	0.085	0.21
Dementia	EN_L3_5_IT_1	NFE2L1	0.05	0.03	1.76	0.0785	0.272
Dementia	EN_L3_5_IT_2	NFE2L1	0.00	0.02	0.21	0.831	0.916
Dementia	EN_L3_5_IT_3	NFE2L1	0.03	0.02	1.36	0.174	0.349
Dementia	EN_L5_6_NP	NFE2L1	0.05	0.04	1.27	0.202	0.731
Dementia	EN_L5_ET	NFE2L1	0.08	0.44	0.18	0.853	1
Dementia	EN_L6B	NFE2L1	0.05	0.04	1.24	0.215	0.571
Dementia	EN_L6_CT	NFE2L1	-0.03	0.03	-0.77	0.441	0.725
Dementia	EN_L6_IT_1	NFE2L1	-0.00	0.03	-0.02	0.986	0.996
Dementia	EN_L6_IT_2	NFE2L1	0.01	0.04	0.37	0.712	0.918
Dementia	Endo	NFE2L1	0.03	0.11	0.23	0.816	0.971
Dementia	IN_ADARB2	NFE2L1	0.02	0.03	0.57	0.572	0.85
Dementia	IN_LAMP5_LHX6	NFE2L1	0.09	0.03	2.61	0.00899	0.0979
Dementia	IN_LAMP5_RELN	NFE2L1	0.09	0.03	2.88	0.00397	0.076
Dementia	IN_PVALB	NFE2L1	0.08	0.02	3.26	0.0011	0.0374
Dementia	IN_PVALB_CHC	NFE2L1	0.07	0.04	1.91	0.0561	0.389
Dementia	IN_SST	NFE2L1	0.01	0.02	0.50	0.616	0.843
Dementia	IN_VIP	NFE2L1	-0.02	0.02	-1.06	0.291	0.515
Dementia	Micro	NFE2L1	-0.01	0.03	-0.27	0.79	0.9
Dementia	OPC	NFE2L1	-0.07	0.03	-2.51	0.0121	0.15
Dementia	Oligo	NFE2L1	0.06	0.02	3.17	0.00153	0.0156
Dementia	PC	NFE2L1	-0.19	0.10	-1.89	0.0583	0.563
Dementia	VLMC	NFE2L1	0.19	0.08	2.34	0.0193	0.129
Dementia	Adaptive	NFE2L2	-0.15	0.10	-1.58	0.113	0.668
Dementia	Astro	NFE2L2	-0.01	0.02	-0.39	0.694	0.816
Dementia	EN_L2_3_IT	NFE2L2	-0.05	0.02	-2.62	0.00875	0.0449
Dementia	EN_L3_5_IT_1	NFE2L2	-0.00	0.03	-0.14	0.889	0.951
Dementia	EN_L3_5_IT_2	NFE2L2	-0.04	0.02	-1.76	0.0783	0.24
Dementia	EN_L3_5_IT_3	NFE2L2	-0.03	0.02	-1.16	0.247	0.441
Dementia	EN_L5_6_NP	NFE2L2	-0.02	0.03	-0.69	0.489	0.886
Dementia	EN_L5_ET	NFE2L2	-0.24	0.50	-0.49	0.621	0.998
Dementia	EN_L6B	NFE2L2	0.07	0.04	1.75	0.0809	0.361
Dementia	EN_L6_CT	NFE2L2	-0.03	0.04	-0.93	0.35	0.662
Dementia	EN_L6_IT_1	NFE2L2	-0.05	0.03	-1.68	0.0924	0.382
Dementia	EN_L6_IT_2	NFE2L2	-0.02	0.04	-0.44	0.658	0.896
Dementia	Endo	NFE2L2	0.05	0.04	1.23	0.217	0.739
Dementia	IN_ADARB2	NFE2L2	0.01	0.03	0.41	0.684	0.897
Dementia	IN_LAMP5_LHX6	NFE2L2	0.06	0.03	1.86	0.0626	0.276
Dementia	IN_LAMP5_RELN	NFE2L2	-0.04	0.03	-1.33	0.184	0.528
Dementia	IN_PVALB	NFE2L2	0.01	0.02	0.70	0.483	0.76
Dementia	IN_PVALB_CHC	NFE2L2	0.03	0.04	0.69	0.493	0.826
Dementia	IN_SST	NFE2L2	-0.01	0.02	-0.58	0.563	0.812
Dementia	IN_VIP	NFE2L2	-0.01	0.02	-0.64	0.52	0.713
Dementia	Micro	NFE2L2	0.04	0.02	1.68	0.0934	0.291
Dementia	OPC	NFE2L2	-0.00	0.02	-0.06	0.952	0.982
Dementia	Oligo	NFE2L2	0.00	0.02	0.09	0.925	0.962
Dementia	PC	NFE2L2	0.13	0.05	2.43	0.0152	0.386
Dementia	PVM	NFE2L2	-0.05	0.07	-0.71	0.478	0.867
Dementia	SMC	NFE2L2	-0.07	0.22	-0.33	0.74	0.928
Dementia	VLMC	NFE2L2	0.01	0.05	0.12	0.904	0.961
Dementia	Astro	NFE2L3	-0.10	0.06	-1.73	0.0844	0.21
Dementia	EN_L2_3_IT	NFE2L3	-0.18	0.05	-3.36	0.000782	0.00914
Dementia	EN_L3_5_IT_1	NFE2L3	-0.16	0.06	-2.61	0.00898	0.0783
Dementia	EN_L3_5_IT_2	NFE2L3	-0.12	0.06	-2.16	0.0309	0.135
Dementia	EN_L3_5_IT_3	NFE2L3	-0.11	0.06	-1.85	0.0649	0.177
Dementia	EN_L5_6_NP	NFE2L3	-0.16	0.07	-2.27	0.0233	0.441
Dementia	EN_L5_ET	NFE2L3	-0.59	0.78	-0.76	0.449	0.998
Dementia	EN_L6B	NFE2L3	0.02	0.07	0.29	0.772	0.925
Dementia	EN_L6_CT	NFE2L3	-0.02	0.07	-0.27	0.784	0.919
Dementia	EN_L6_IT_1	NFE2L3	-0.10	0.07	-1.55	0.122	0.43
Dementia	EN_L6_IT_2	NFE2L3	-0.27	0.08	-3.55	0.000387	0.0534
Dementia	IN_ADARB2	NFE2L3	-0.16	0.06	-2.71	0.00669	0.125
Dementia	IN_LAMP5_LHX6	NFE2L3	-0.26	0.07	-3.59	0.000325	0.0134
Dementia	IN_LAMP5_RELN	NFE2L3	-0.29	0.06	-4.48	7.37e-06	0.00135
Dementia	IN_PVALB	NFE2L3	-0.20	0.06	-3.51	0.000452	0.0229
Dementia	IN_SST	NFE2L3	-0.24	0.06	-3.96	7.63e-05	0.00814
Dementia	IN_VIP	NFE2L3	-0.20	0.05	-3.81	0.000137	0.00375
Dementia	Micro	NFE2L3	0.07	0.06	1.33	0.184	0.431
Dementia	OPC	NFE2L3	-0.15	0.05	-2.72	0.00645	0.113
Dementia	Oligo	NFE2L3	-0.06	0.04	-1.45	0.146	0.333
Dementia	Adaptive	NFIA	0.43	0.15	2.96	0.00303	0.218
Dementia	Astro	NFIA	-0.03	0.02	-1.52	0.129	0.279
Dementia	EN_L2_3_IT	NFIA	0.07	0.04	1.93	0.0533	0.154
Dementia	EN_L3_5_IT_1	NFIA	0.09	0.07	1.17	0.242	0.507
Dementia	EN_L3_5_IT_2	NFIA	0.08	0.04	1.90	0.0574	0.199
Dementia	EN_L3_5_IT_3	NFIA	0.03	0.04	0.62	0.534	0.704
Dementia	EN_L5_6_NP	NFIA	-0.02	0.07	-0.28	0.781	0.962
Dementia	EN_L5_ET	NFIA	0.39	0.23	1.69	0.0909	0.962
Dementia	EN_L6B	NFIA	0.12	0.03	4.51	6.35e-06	0.000844
Dementia	EN_L6_CT	NFIA	0.23	0.03	7.85	4.12e-15	1.34e-11
Dementia	EN_L6_IT_1	NFIA	0.11	0.03	4.08	4.45e-05	0.00407
Dementia	EN_L6_IT_2	NFIA	0.03	0.07	0.51	0.609	0.881
Dementia	Endo	NFIA	-0.09	0.05	-1.97	0.0484	0.453
Dementia	IN_ADARB2	NFIA	0.06	0.04	1.45	0.148	0.51
Dementia	IN_LAMP5_LHX6	NFIA	-0.02	0.04	-0.54	0.59	0.815
Dementia	IN_LAMP5_RELN	NFIA	-0.00	0.03	-0.12	0.904	0.972
Dementia	IN_PVALB	NFIA	0.02	0.03	0.69	0.491	0.765
Dementia	IN_PVALB_CHC	NFIA	0.17	0.06	2.77	0.00557	0.12
Dementia	IN_SST	NFIA	0.10	0.04	2.79	0.00524	0.081
Dementia	IN_VIP	NFIA	0.01	0.02	0.70	0.485	0.688
Dementia	Micro	NFIA	0.01	0.03	0.41	0.683	0.844
Dementia	OPC	NFIA	0.03	0.02	1.44	0.149	0.457
Dementia	Oligo	NFIA	0.02	0.02	0.97	0.332	0.554
Dementia	PC	NFIA	0.04	0.04	1.01	0.314	0.832
Dementia	PVM	NFIA	0.05	0.05	0.88	0.377	0.831
Dementia	SMC	NFIA	0.13	0.10	1.30	0.193	0.654
Dementia	VLMC	NFIA	0.08	0.04	1.94	0.0522	0.217
Dementia	Astro	NFIB	0.06	0.02	2.63	0.00849	0.0417
Dementia	EN_L2_3_IT	NFIB	0.05	0.02	2.56	0.0105	0.0507
Dementia	EN_L3_5_IT_1	NFIB	0.12	0.03	3.57	0.000354	0.011
Dementia	EN_L3_5_IT_2	NFIB	0.06	0.05	1.17	0.243	0.474
Dementia	EN_L3_5_IT_3	NFIB	0.13	0.03	3.80	0.000148	0.00225
Dementia	EN_L5_6_NP	NFIB	0.04	0.04	0.93	0.352	0.825
Dementia	EN_L5_ET	NFIB	0.00	0.15	0.01	0.989	1
Dementia	EN_L6B	NFIB	0.01	0.02	0.59	0.553	0.825
Dementia	EN_L6_CT	NFIB	0.02	0.02	1.03	0.303	0.617
Dementia	EN_L6_IT_1	NFIB	0.02	0.06	0.40	0.689	0.884
Dementia	EN_L6_IT_2	NFIB	-0.03	0.08	-0.40	0.689	0.909
Dementia	Endo	NFIB	-0.03	0.04	-0.63	0.531	0.904
Dementia	IN_ADARB2	NFIB	0.05	0.02	2.87	0.00416	0.102
Dementia	IN_LAMP5_LHX6	NFIB	0.09	0.02	4.16	3.14e-05	0.00312
Dementia	IN_LAMP5_RELN	NFIB	0.03	0.02	1.38	0.168	0.506
Dementia	IN_PVALB	NFIB	0.08	0.05	1.59	0.113	0.395
Dementia	IN_PVALB_CHC	NFIB	0.07	0.02	2.84	0.00457	0.108
Dementia	IN_SST	NFIB	-0.01	0.05	-0.24	0.808	0.929
Dementia	IN_VIP	NFIB	0.05	0.02	3.06	0.00219	0.022
Dementia	Micro	NFIB	-0.02	0.05	-0.36	0.72	0.863
Dementia	OPC	NFIB	0.02	0.02	0.96	0.338	0.644
Dementia	Oligo	NFIB	0.11	0.03	4.37	1.26e-05	0.000618
Dementia	PC	NFIB	0.05	0.07	0.68	0.5	0.889
Dementia	SMC	NFIB	0.12	0.11	1.06	0.288	0.738
Dementia	VLMC	NFIB	0.19	0.08	2.34	0.0193	0.129
Dementia	Astro	NFIC	0.08	0.03	3.09	0.00197	0.0153
Dementia	EN_L2_3_IT	NFIC	0.01	0.02	0.55	0.582	0.741
Dementia	EN_L3_5_IT_1	NFIC	0.07	0.03	2.87	0.00413	0.05
Dementia	EN_L3_5_IT_2	NFIC	0.05	0.02	2.45	0.0141	0.0811
Dementia	EN_L3_5_IT_3	NFIC	0.01	0.02	0.33	0.739	0.85
Dementia	EN_L5_6_NP	NFIC	0.01	0.04	0.24	0.807	0.966
Dementia	EN_L5_ET	NFIC	0.06	0.29	0.22	0.824	0.999
Dementia	EN_L6B	NFIC	0.03	0.03	0.87	0.386	0.725
Dementia	EN_L6_CT	NFIC	0.03	0.03	0.90	0.367	0.673
Dementia	EN_L6_IT_1	NFIC	0.01	0.03	0.24	0.807	0.933
Dementia	EN_L6_IT_2	NFIC	-0.02	0.04	-0.57	0.567	0.864
Dementia	Endo	NFIC	0.00	0.05	0.07	0.945	0.995
Dementia	IN_ADARB2	NFIC	-0.01	0.03	-0.42	0.676	0.893
Dementia	IN_LAMP5_LHX6	NFIC	0.04	0.03	1.36	0.174	0.462
Dementia	IN_LAMP5_RELN	NFIC	0.02	0.03	0.77	0.442	0.752
Dementia	IN_PVALB	NFIC	0.05	0.02	1.99	0.0471	0.261
Dementia	IN_PVALB_CHC	NFIC	0.04	0.03	1.43	0.154	0.576
Dementia	IN_SST	NFIC	0.00	0.02	0.01	0.995	0.999
Dementia	IN_VIP	NFIC	-0.01	0.02	-0.46	0.643	0.8
Dementia	Micro	NFIC	0.06	0.02	2.44	0.0147	0.0922
Dementia	OPC	NFIC	-0.01	0.03	-0.51	0.611	0.827
Dementia	Oligo	NFIC	-0.01	0.02	-0.30	0.765	0.879
Dementia	PC	NFIC	0.01	0.05	0.12	0.902	0.992
Dementia	PVM	NFIC	0.09	0.06	1.36	0.173	0.709
Dementia	SMC	NFIC	0.25	0.13	1.93	0.0541	0.469
Dementia	VLMC	NFIC	0.12	0.05	2.65	0.00811	0.0791
Dementia	Astro	NFIL3	0.07	0.10	0.69	0.487	0.658
Dementia	EN_L2_3_IT	NFIL3	0.09	0.03	2.59	0.00972	0.048
Dementia	EN_L3_5_IT_1	NFIL3	0.09	0.05	1.90	0.0568	0.229
Dementia	EN_L3_5_IT_2	NFIL3	0.16	0.04	4.27	1.99e-05	0.000693
Dementia	EN_L3_5_IT_3	NFIL3	0.22	0.05	4.70	2.59e-06	9.74e-05
Dementia	EN_L5_6_NP	NFIL3	0.03	0.06	0.46	0.643	0.931
Dementia	EN_L6B	NFIL3	0.29	0.16	1.78	0.0745	0.35
Dementia	EN_L6_CT	NFIL3	0.06	0.06	0.92	0.355	0.666
Dementia	EN_L6_IT_1	NFIL3	0.15	0.06	2.27	0.0235	0.2
Dementia	Endo	NFIL3	-0.03	0.17	-0.17	0.869	0.981
Dementia	IN_ADARB2	NFIL3	0.15	0.07	2.26	0.0238	0.23
Dementia	IN_LAMP5_RELN	NFIL3	-0.03	0.06	-0.47	0.635	0.871
Dementia	IN_PVALB	NFIL3	0.05	0.04	1.30	0.194	0.513
Dementia	IN_SST	NFIL3	0.13	0.06	2.36	0.0181	0.155
Dementia	IN_VIP	NFIL3	0.06	0.04	1.52	0.129	0.313
Dementia	Micro	NFIL3	0.39	0.07	5.44	5.3e-08	7.91e-06
Dementia	OPC	NFIL3	0.04	0.05	0.84	0.399	0.691
Dementia	Oligo	NFIL3	-0.02	0.04	-0.46	0.643	0.8
Dementia	EN_L2_3_IT	NFILZ	0.02	0.13	0.17	0.864	0.926
Dementia	Oligo	NFILZ	-0.06	0.05	-1.07	0.283	0.503
Dementia	Astro	NFIX	-0.04	0.02	-1.40	0.161	0.323
Dementia	EN_L2_3_IT	NFIX	0.02	0.02	1.25	0.213	0.39
Dementia	EN_L3_5_IT_1	NFIX	0.04	0.02	1.87	0.0622	0.24
Dementia	EN_L3_5_IT_2	NFIX	0.01	0.02	0.31	0.754	0.876
Dementia	EN_L3_5_IT_3	NFIX	0.03	0.02	1.60	0.11	0.255
Dementia	EN_L5_6_NP	NFIX	0.00	0.03	0.08	0.936	0.987
Dementia	EN_L5_ET	NFIX	0.08	0.27	0.31	0.757	0.999
Dementia	EN_L6B	NFIX	0.02	0.02	0.89	0.375	0.718
Dementia	EN_L6_CT	NFIX	0.00	0.02	0.13	0.9	0.964
Dementia	EN_L6_IT_1	NFIX	0.03	0.03	1.23	0.219	0.562
Dementia	EN_L6_IT_2	NFIX	-0.02	0.06	-0.28	0.78	0.943
Dementia	Endo	NFIX	-0.05	0.10	-0.49	0.627	0.931
Dementia	IN_ADARB2	NFIX	0.03	0.02	1.14	0.252	0.631
Dementia	IN_LAMP5_LHX6	NFIX	0.06	0.02	2.22	0.0267	0.175
Dementia	IN_LAMP5_RELN	NFIX	0.04	0.02	1.61	0.107	0.411
Dementia	IN_PVALB	NFIX	-0.08	0.04	-1.85	0.0647	0.304
Dementia	IN_PVALB_CHC	NFIX	0.02	0.16	0.12	0.904	0.977
Dementia	IN_SST	NFIX	-0.00	0.05	-0.07	0.943	0.981
Dementia	IN_VIP	NFIX	0.00	0.02	0.08	0.934	0.968
Dementia	Micro	NFIX	0.07	0.04	1.93	0.054	0.211
Dementia	OPC	NFIX	0.02	0.02	0.75	0.454	0.729
Dementia	Oligo	NFIX	-0.03	0.02	-1.95	0.051	0.169
Dementia	VLMC	NFIX	0.05	0.06	0.84	0.399	0.647
Dementia	Adaptive	NFKB1	0.06	0.10	0.59	0.553	0.967
Dementia	Astro	NFKB1	0.06	0.02	3.00	0.00267	0.0188
Dementia	EN_L2_3_IT	NFKB1	0.01	0.01	0.62	0.537	0.706
Dementia	EN_L3_5_IT_1	NFKB1	-0.04	0.02	-1.56	0.118	0.34
Dementia	EN_L3_5_IT_2	NFKB1	-0.00	0.02	-0.21	0.837	0.919
Dementia	EN_L3_5_IT_3	NFKB1	0.03	0.02	2.08	0.0376	0.122
Dementia	EN_L5_6_NP	NFKB1	0.04	0.03	1.24	0.216	0.739
Dementia	EN_L5_ET	NFKB1	-0.07	0.27	-0.26	0.797	0.999
Dementia	EN_L6B	NFKB1	-0.00	0.03	-0.08	0.934	0.978
Dementia	EN_L6_CT	NFKB1	0.08	0.03	3.21	0.00133	0.0271
Dementia	EN_L6_IT_1	NFKB1	0.01	0.02	0.60	0.546	0.815
Dementia	EN_L6_IT_2	NFKB1	0.02	0.04	0.70	0.487	0.825
Dementia	Endo	NFKB1	-0.01	0.06	-0.18	0.855	0.98
Dementia	IN_ADARB2	NFKB1	0.02	0.03	0.89	0.376	0.735
Dementia	IN_LAMP5_LHX6	NFKB1	0.09	0.03	3.05	0.00226	0.0442
Dementia	IN_LAMP5_RELN	NFKB1	0.06	0.02	2.38	0.0171	0.167
Dementia	IN_PVALB	NFKB1	0.07	0.02	3.49	0.000487	0.024
Dementia	IN_PVALB_CHC	NFKB1	0.04	0.03	1.51	0.131	0.541
Dementia	IN_SST	NFKB1	0.05	0.02	2.21	0.027	0.189
Dementia	IN_VIP	NFKB1	0.04	0.02	2.45	0.0141	0.0752
Dementia	Micro	NFKB1	0.06	0.03	1.70	0.0892	0.284
Dementia	OPC	NFKB1	0.01	0.02	0.57	0.57	0.801
Dementia	Oligo	NFKB1	0.08	0.02	4.15	3.34e-05	0.00116
Dementia	PC	NFKB1	0.10	0.06	1.65	0.0991	0.659
Dementia	PVM	NFKB1	0.03	0.09	0.33	0.739	0.949
Dementia	SMC	NFKB1	0.16	0.19	0.80	0.425	0.807
Dementia	VLMC	NFKB1	0.13	0.07	1.98	0.0474	0.208
Dementia	Astro	NFKB2	0.07	0.05	1.42	0.155	0.315
Dementia	Micro	NFKB2	-0.03	0.08	-0.42	0.672	0.839
Dementia	Oligo	NFKB2	0.10	0.05	1.84	0.0661	0.201
Dementia	Astro	NFKBIA	0.14	0.05	2.98	0.00284	0.0196
Dementia	EN_L2_3_IT	NFKBIA	0.08	0.03	2.39	0.0167	0.0694
Dementia	EN_L3_5_IT_1	NFKBIA	0.08	0.05	1.69	0.0916	0.298
Dementia	EN_L3_5_IT_2	NFKBIA	0.08	0.04	2.05	0.04	0.159
Dementia	EN_L3_5_IT_3	NFKBIA	0.12	0.04	3.21	0.00132	0.0116
Dementia	EN_L5_6_NP	NFKBIA	-0.10	0.06	-1.61	0.107	0.65
Dementia	EN_L6B	NFKBIA	-0.01	0.13	-0.05	0.96	0.986
Dementia	EN_L6_CT	NFKBIA	0.08	0.06	1.25	0.21	0.525
Dementia	EN_L6_IT_1	NFKBIA	-0.00	0.06	-0.03	0.973	0.991
Dementia	Endo	NFKBIA	0.07	0.07	1.09	0.275	0.775
Dementia	IN_LAMP5_RELN	NFKBIA	0.16	0.06	2.75	0.00591	0.0953
Dementia	IN_PVALB	NFKBIA	-0.00	0.04	-0.10	0.92	0.97
Dementia	IN_SST	NFKBIA	0.06	0.05	1.35	0.177	0.489
Dementia	IN_VIP	NFKBIA	-0.06	0.03	-1.64	0.101	0.267
Dementia	Micro	NFKBIA	0.02	0.04	0.42	0.676	0.84
Dementia	OPC	NFKBIA	0.10	0.05	1.84	0.066	0.317
Dementia	Oligo	NFKBIA	0.10	0.05	2.12	0.0342	0.13
Dementia	PC	NFKBIA	0.09	0.15	0.61	0.54	0.906
Dementia	Astro	NFKBIB	0.01	0.03	0.33	0.742	0.85
Dementia	EN_L2_3_IT	NFKBIB	-0.04	0.03	-1.23	0.22	0.398
Dementia	EN_L3_5_IT_2	NFKBIB	-0.07	0.04	-1.69	0.0915	0.264
Dementia	EN_L3_5_IT_3	NFKBIB	-0.02	0.05	-0.38	0.707	0.83
Dementia	EN_L6_IT_1	NFKBIB	-0.03	0.15	-0.23	0.819	0.937
Dementia	IN_PVALB	NFKBIB	-0.07	0.05	-1.35	0.176	0.492
Dementia	IN_VIP	NFKBIB	-0.09	0.04	-1.95	0.0518	0.176
Dementia	Micro	NFKBIB	-0.01	0.05	-0.14	0.888	0.95
Dementia	OPC	NFKBIB	-0.08	0.05	-1.60	0.109	0.4
Dementia	Oligo	NFKBIB	-0.01	0.02	-0.60	0.547	0.736
Dementia	Astro	NFKBID	0.15	0.04	3.44	0.000591	0.00651
Dementia	EN_L2_3_IT	NFKBID	0.02	0.03	0.60	0.547	0.713
Dementia	EN_L3_5_IT_1	NFKBID	-0.03	0.05	-0.54	0.589	0.796
Dementia	EN_L3_5_IT_2	NFKBID	-0.04	0.04	-1.05	0.292	0.525
Dementia	EN_L3_5_IT_3	NFKBID	-0.01	0.04	-0.19	0.851	0.917
Dementia	EN_L6_CT	NFKBID	0.10	0.16	0.64	0.521	0.777
Dementia	EN_L6_IT_1	NFKBID	-0.03	0.06	-0.56	0.579	0.83
Dementia	IN_PVALB	NFKBID	0.04	0.05	0.81	0.416	0.713
Dementia	IN_VIP	NFKBID	-0.04	0.05	-0.73	0.465	0.673
Dementia	Micro	NFKBID	0.03	0.06	0.49	0.622	0.808
Dementia	Oligo	NFKBID	0.00	0.06	0.03	0.978	0.988
Dementia	Astro	NFKBIE	-0.04	0.14	-0.32	0.751	0.856
Dementia	EN_L2_3_IT	NFKBIE	-0.14	0.06	-2.33	0.0196	0.0776
Dementia	Oligo	NFKBIE	0.16	0.06	2.78	0.00541	0.0377
Dementia	Astro	NFKBIL1	-0.06	0.03	-2.28	0.0227	0.0835
Dementia	EN_L2_3_IT	NFKBIL1	-0.01	0.03	-0.43	0.664	0.799
Dementia	EN_L3_5_IT_1	NFKBIL1	-0.01	0.05	-0.10	0.917	0.963
Dementia	EN_L3_5_IT_2	NFKBIL1	0.01	0.04	0.23	0.816	0.908
Dementia	EN_L3_5_IT_3	NFKBIL1	-0.03	0.04	-0.80	0.423	0.613
Dementia	EN_L6_IT_1	NFKBIL1	-0.00	0.13	-0.03	0.974	0.991
Dementia	IN_PVALB	NFKBIL1	0.04	0.05	0.77	0.443	0.732
Dementia	IN_SST	NFKBIL1	-0.06	0.06	-0.96	0.338	0.66
Dementia	IN_VIP	NFKBIL1	-0.05	0.04	-1.23	0.22	0.435
Dementia	OPC	NFKBIL1	-0.02	0.04	-0.54	0.588	0.813
Dementia	Oligo	NFKBIL1	-0.06	0.02	-2.47	0.0134	0.0696
Dementia	Astro	NFKBIZ	0.09	0.04	2.18	0.0292	0.1
Dementia	EN_L2_3_IT	NFKBIZ	0.01	0.03	0.36	0.719	0.836
Dementia	EN_L3_5_IT_1	NFKBIZ	0.07	0.05	1.33	0.185	0.435
Dementia	EN_L3_5_IT_2	NFKBIZ	0.07	0.03	2.17	0.0301	0.133
Dementia	EN_L3_5_IT_3	NFKBIZ	0.05	0.03	1.76	0.078	0.202
Dementia	EN_L5_6_NP	NFKBIZ	0.02	0.05	0.42	0.677	0.938
Dementia	EN_L5_ET	NFKBIZ	0.21	0.42	0.51	0.607	0.998
Dementia	EN_L6B	NFKBIZ	0.08	0.05	1.69	0.0919	0.385
Dementia	EN_L6_CT	NFKBIZ	0.03	0.05	0.68	0.499	0.763
Dementia	EN_L6_IT_1	NFKBIZ	0.01	0.04	0.25	0.802	0.931
Dementia	EN_L6_IT_2	NFKBIZ	0.02	0.05	0.37	0.714	0.919
Dementia	Endo	NFKBIZ	0.02	0.08	0.26	0.793	0.966
Dementia	IN_ADARB2	NFKBIZ	0.00	0.05	0.06	0.954	0.989
Dementia	IN_LAMP5_LHX6	NFKBIZ	0.01	0.05	0.21	0.834	0.933
Dementia	IN_LAMP5_RELN	NFKBIZ	0.05	0.05	1.12	0.261	0.617
Dementia	IN_PVALB	NFKBIZ	-0.02	0.03	-0.57	0.566	0.809
Dementia	IN_PVALB_CHC	NFKBIZ	0.11	0.05	1.94	0.0521	0.377
Dementia	IN_SST	NFKBIZ	-0.01	0.03	-0.20	0.842	0.944
Dementia	IN_VIP	NFKBIZ	0.06	0.03	2.14	0.0324	0.13
Dementia	Micro	NFKBIZ	-0.11	0.05	-2.16	0.0306	0.149
Dementia	OPC	NFKBIZ	0.11	0.04	3.05	0.00228	0.0652
Dementia	Oligo	NFKBIZ	0.20	0.04	4.77	1.86e-06	0.000164
Dementia	PC	NFKBIZ	0.38	0.18	2.12	0.0338	0.473
Dementia	PVM	NFKBIZ	0.07	0.14	0.49	0.623	0.929
Dementia	VLMC	NFKBIZ	0.19	0.10	1.84	0.0655	0.247
Dementia	Astro	NFRKB	0.00	0.02	0.19	0.851	0.919
Dementia	EN_L2_3_IT	NFRKB	-0.01	0.02	-0.43	0.668	0.802
Dementia	EN_L3_5_IT_1	NFRKB	0.03	0.04	0.83	0.408	0.667
Dementia	EN_L3_5_IT_2	NFRKB	0.01	0.03	0.39	0.693	0.84
Dementia	EN_L3_5_IT_3	NFRKB	0.03	0.03	1.22	0.222	0.409
Dementia	EN_L5_6_NP	NFRKB	-0.08	0.05	-1.57	0.117	0.664
Dementia	EN_L6B	NFRKB	-0.09	0.05	-1.95	0.0514	0.29
Dementia	EN_L6_CT	NFRKB	0.03	0.05	0.74	0.458	0.737
Dementia	EN_L6_IT_1	NFRKB	-0.08	0.04	-1.98	0.0472	0.282
Dementia	EN_L6_IT_2	NFRKB	0.00	0.06	0.03	0.98	0.997
Dementia	IN_ADARB2	NFRKB	0.02	0.04	0.56	0.576	0.852
Dementia	IN_LAMP5_LHX6	NFRKB	0.02	0.05	0.45	0.652	0.847
Dementia	IN_LAMP5_RELN	NFRKB	0.00	0.04	0.11	0.911	0.973
Dementia	IN_PVALB	NFRKB	0.04	0.03	1.42	0.155	0.463
Dementia	IN_SST	NFRKB	0.03	0.04	0.74	0.459	0.748
Dementia	IN_VIP	NFRKB	0.01	0.03	0.24	0.812	0.904
Dementia	Micro	NFRKB	0.02	0.03	0.68	0.497	0.727
Dementia	OPC	NFRKB	0.02	0.03	0.88	0.381	0.678
Dementia	Oligo	NFRKB	0.08	0.02	3.53	0.000417	0.00634
Dementia	Astro	NFS1	-0.05	0.03	-1.49	0.137	0.291
Dementia	EN_L2_3_IT	NFS1	-0.04	0.03	-1.61	0.107	0.244
Dementia	EN_L3_5_IT_1	NFS1	-0.05	0.05	-1.02	0.309	0.58
Dementia	EN_L3_5_IT_2	NFS1	-0.02	0.04	-0.61	0.539	0.737
Dementia	EN_L3_5_IT_3	NFS1	-0.04	0.04	-0.98	0.328	0.524
Dementia	EN_L6B	NFS1	-0.06	0.14	-0.42	0.676	0.883
Dementia	EN_L6_CT	NFS1	0.02	0.05	0.37	0.715	0.89
Dementia	EN_L6_IT_1	NFS1	-0.04	0.05	-0.72	0.47	0.77
Dementia	IN_ADARB2	NFS1	0.06	0.13	0.42	0.676	0.893
Dementia	IN_PVALB	NFS1	-0.08	0.03	-2.38	0.0175	0.16
Dementia	IN_SST	NFS1	-0.07	0.05	-1.56	0.119	0.397
Dementia	IN_VIP	NFS1	0.02	0.04	0.49	0.621	0.785
Dementia	OPC	NFS1	0.06	0.05	1.22	0.222	0.535
Dementia	Oligo	NFS1	-0.08	0.02	-3.16	0.00156	0.0158
Dementia	Astro	NFU1	0.04	0.02	2.30	0.0214	0.0805
Dementia	EN_L2_3_IT	NFU1	-0.03	0.02	-1.91	0.0564	0.159
Dementia	EN_L3_5_IT_1	NFU1	0.01	0.03	0.34	0.733	0.881
Dementia	EN_L3_5_IT_2	NFU1	-0.03	0.02	-1.43	0.153	0.363
Dementia	EN_L3_5_IT_3	NFU1	-0.04	0.02	-1.65	0.0993	0.239
Dementia	EN_L5_6_NP	NFU1	-0.02	0.05	-0.42	0.678	0.938
Dementia	EN_L5_ET	NFU1	0.43	0.45	0.95	0.343	0.998
Dementia	EN_L6B	NFU1	-0.08	0.04	-1.97	0.0484	0.282
Dementia	EN_L6_CT	NFU1	-0.05	0.03	-1.32	0.186	0.494
Dementia	EN_L6_IT_1	NFU1	-0.03	0.03	-0.86	0.389	0.711
Dementia	EN_L6_IT_2	NFU1	-0.01	0.05	-0.15	0.882	0.972
Dementia	Endo	NFU1	-0.36	0.14	-2.50	0.0123	0.268
Dementia	IN_ADARB2	NFU1	-0.00	0.03	-0.05	0.962	0.99
Dementia	IN_LAMP5_LHX6	NFU1	0.01	0.04	0.14	0.889	0.955
Dementia	IN_LAMP5_RELN	NFU1	-0.00	0.03	-0.03	0.974	0.992
Dementia	IN_PVALB	NFU1	-0.00	0.02	-0.17	0.865	0.949
Dementia	IN_PVALB_CHC	NFU1	0.02	0.04	0.48	0.633	0.883
Dementia	IN_SST	NFU1	-0.04	0.03	-1.57	0.116	0.393
Dementia	IN_VIP	NFU1	-0.00	0.02	-0.10	0.921	0.962
Dementia	Micro	NFU1	0.00	0.03	0.11	0.915	0.963
Dementia	OPC	NFU1	-0.03	0.02	-1.11	0.265	0.576
Dementia	Oligo	NFU1	-0.01	0.02	-0.55	0.583	0.76
Dementia	PC	NFU1	0.02	0.13	0.17	0.866	0.983
Dementia	Astro	NFX1	-0.05	0.02	-2.21	0.027	0.0946
Dementia	EN_L2_3_IT	NFX1	0.00	0.01	0.24	0.809	0.893
Dementia	EN_L3_5_IT_1	NFX1	0.05	0.02	2.19	0.0286	0.155
Dementia	EN_L3_5_IT_2	NFX1	0.03	0.02	2.03	0.0426	0.165
Dementia	EN_L3_5_IT_3	NFX1	0.01	0.02	0.60	0.547	0.714
Dementia	EN_L5_6_NP	NFX1	0.03	0.03	1.25	0.212	0.736
Dementia	EN_L5_ET	NFX1	-0.13	0.22	-0.58	0.562	0.998
Dementia	EN_L6B	NFX1	0.01	0.03	0.42	0.672	0.881
Dementia	EN_L6_CT	NFX1	-0.02	0.02	-0.69	0.493	0.759
Dementia	EN_L6_IT_1	NFX1	0.01	0.02	0.65	0.517	0.798
Dementia	EN_L6_IT_2	NFX1	0.03	0.03	1.15	0.25	0.671
Dementia	Endo	NFX1	-0.06	0.05	-1.20	0.23	0.751
Dementia	IN_ADARB2	NFX1	-0.02	0.02	-0.92	0.36	0.723
Dementia	IN_LAMP5_LHX6	NFX1	-0.00	0.02	-0.00	0.998	0.999
Dementia	IN_LAMP5_RELN	NFX1	0.00	0.02	0.09	0.926	0.979
Dementia	IN_PVALB	NFX1	-0.02	0.02	-1.29	0.198	0.516
Dementia	IN_PVALB_CHC	NFX1	-0.03	0.03	-1.20	0.232	0.655
Dementia	IN_SST	NFX1	-0.01	0.02	-0.67	0.503	0.776
Dementia	IN_VIP	NFX1	0.01	0.02	0.40	0.687	0.829
Dementia	Micro	NFX1	-0.03	0.02	-1.47	0.141	0.374
Dementia	OPC	NFX1	-0.02	0.02	-1.22	0.222	0.534
Dementia	Oligo	NFX1	-0.01	0.01	-0.66	0.511	0.71
Dementia	PC	NFX1	-0.09	0.05	-1.67	0.0949	0.657
Dementia	PVM	NFX1	-0.06	0.07	-0.88	0.381	0.831
Dementia	SMC	NFX1	0.11	0.20	0.54	0.591	0.886
Dementia	VLMC	NFX1	0.07	0.06	1.11	0.266	0.521
Dementia	Astro	NFXL1	0.06	0.02	3.54	0.000398	0.00492
Dementia	EN_L2_3_IT	NFXL1	0.02	0.01	1.40	0.162	0.324
Dementia	EN_L3_5_IT_1	NFXL1	0.05	0.02	2.27	0.023	0.136
Dementia	EN_L3_5_IT_2	NFXL1	0.04	0.02	2.73	0.00637	0.0482
Dementia	EN_L3_5_IT_3	NFXL1	0.04	0.02	2.27	0.0233	0.0881
Dementia	EN_L5_6_NP	NFXL1	0.01	0.03	0.29	0.769	0.959
Dementia	EN_L5_ET	NFXL1	-0.29	0.36	-0.82	0.414	0.998
Dementia	EN_L6B	NFXL1	0.03	0.03	0.86	0.392	0.73
Dementia	EN_L6_CT	NFXL1	0.01	0.02	0.39	0.695	0.882
Dementia	EN_L6_IT_1	NFXL1	0.03	0.02	1.25	0.213	0.556
Dementia	EN_L6_IT_2	NFXL1	0.01	0.03	0.46	0.648	0.893
Dementia	Endo	NFXL1	0.15	0.11	1.31	0.19	0.711
Dementia	IN_ADARB2	NFXL1	0.02	0.03	0.71	0.477	0.803
Dementia	IN_LAMP5_LHX6	NFXL1	0.05	0.03	1.46	0.145	0.425
Dementia	IN_LAMP5_RELN	NFXL1	0.02	0.03	0.68	0.496	0.785
Dementia	IN_PVALB	NFXL1	0.01	0.02	0.75	0.456	0.741
Dementia	IN_PVALB_CHC	NFXL1	0.03	0.03	0.90	0.37	0.758
Dementia	IN_SST	NFXL1	0.04	0.02	1.74	0.0822	0.331
Dementia	IN_VIP	NFXL1	0.01	0.02	0.58	0.562	0.745
Dementia	Micro	NFXL1	0.05	0.03	1.85	0.0643	0.236
Dementia	OPC	NFXL1	0.02	0.02	1.00	0.315	0.625
Dementia	Oligo	NFXL1	0.07	0.02	4.57	4.86e-06	0.000316
Dementia	PC	NFXL1	0.02	0.14	0.15	0.879	0.986
Dementia	VLMC	NFXL1	0.02	0.07	0.25	0.803	0.908
Dementia	Astro	NFYA	0.06	0.03	2.25	0.0243	0.0877
Dementia	EN_L2_3_IT	NFYA	-0.01	0.02	-0.56	0.577	0.737
Dementia	EN_L3_5_IT_1	NFYA	-0.06	0.05	-1.29	0.196	0.452
Dementia	EN_L3_5_IT_2	NFYA	-0.02	0.04	-0.53	0.594	0.776
Dementia	EN_L3_5_IT_3	NFYA	-0.01	0.04	-0.33	0.743	0.852
Dementia	EN_L6B	NFYA	0.07	0.12	0.58	0.559	0.828
Dementia	EN_L6_CT	NFYA	-0.11	0.06	-1.94	0.0518	0.25
Dementia	EN_L6_IT_1	NFYA	-0.06	0.05	-1.11	0.268	0.61
Dementia	Endo	NFYA	0.03	0.13	0.26	0.793	0.966
Dementia	IN_ADARB2	NFYA	0.02	0.06	0.31	0.753	0.927
Dementia	IN_LAMP5_RELN	NFYA	0.09	0.06	1.47	0.14	0.464
Dementia	IN_PVALB	NFYA	0.03	0.03	0.85	0.394	0.696
Dementia	IN_SST	NFYA	-0.00	0.05	-0.10	0.917	0.973
Dementia	IN_VIP	NFYA	-0.01	0.04	-0.18	0.856	0.93
Dementia	Micro	NFYA	0.08	0.04	2.15	0.0315	0.152
Dementia	OPC	NFYA	0.12	0.03	3.58	0.000349	0.0266
Dementia	Oligo	NFYA	0.05	0.02	2.45	0.0142	0.0722
Dementia	PC	NFYA	0.41	0.14	2.89	0.00387	0.256
Dementia	Astro	NFYB	-0.03	0.03	-1.07	0.286	0.472
Dementia	EN_L2_3_IT	NFYB	-0.04	0.02	-1.79	0.0732	0.19
Dementia	EN_L3_5_IT_1	NFYB	-0.01	0.04	-0.20	0.843	0.931
Dementia	EN_L3_5_IT_2	NFYB	-0.00	0.03	-0.01	0.994	0.997
Dementia	EN_L3_5_IT_3	NFYB	-0.01	0.03	-0.45	0.652	0.792
Dementia	EN_L5_6_NP	NFYB	-0.05	0.05	-0.95	0.345	0.82
Dementia	EN_L6B	NFYB	-0.03	0.05	-0.70	0.486	0.791
Dementia	EN_L6_CT	NFYB	-0.08	0.04	-2.02	0.0433	0.229
Dementia	EN_L6_IT_1	NFYB	0.01	0.04	0.30	0.768	0.917
Dementia	EN_L6_IT_2	NFYB	0.01	0.05	0.20	0.841	0.962
Dementia	IN_ADARB2	NFYB	0.03	0.04	0.66	0.509	0.822
Dementia	IN_LAMP5_LHX6	NFYB	-0.00	0.05	-0.10	0.92	0.969
Dementia	IN_LAMP5_RELN	NFYB	0.04	0.04	1.07	0.283	0.636
Dementia	IN_PVALB	NFYB	-0.01	0.03	-0.57	0.57	0.811
Dementia	IN_PVALB_CHC	NFYB	-0.04	0.05	-0.74	0.457	0.811
Dementia	IN_SST	NFYB	-0.01	0.03	-0.33	0.743	0.902
Dementia	IN_VIP	NFYB	-0.02	0.02	-0.77	0.442	0.655
Dementia	Micro	NFYB	-0.01	0.04	-0.21	0.832	0.923
Dementia	OPC	NFYB	-0.02	0.03	-0.69	0.488	0.751
Dementia	Oligo	NFYB	-0.05	0.02	-2.67	0.00755	0.0478
Dementia	Astro	NFYC	0.01	0.02	0.77	0.443	0.62
Dementia	EN_L2_3_IT	NFYC	0.02	0.01	1.63	0.103	0.238
Dementia	EN_L3_5_IT_1	NFYC	0.04	0.03	1.44	0.15	0.388
Dementia	EN_L3_5_IT_2	NFYC	0.03	0.02	1.48	0.139	0.343
Dementia	EN_L3_5_IT_3	NFYC	0.01	0.02	0.30	0.766	0.867
Dementia	EN_L5_6_NP	NFYC	-0.06	0.03	-1.71	0.0875	0.612
Dementia	EN_L5_ET	NFYC	-0.20	0.25	-0.81	0.418	0.998
Dementia	EN_L6B	NFYC	-0.02	0.03	-0.77	0.439	0.763
Dementia	EN_L6_CT	NFYC	-0.04	0.03	-1.51	0.131	0.416
Dementia	EN_L6_IT_1	NFYC	0.02	0.03	0.65	0.519	0.799
Dementia	EN_L6_IT_2	NFYC	0.09	0.03	2.57	0.0101	0.215
Dementia	Endo	NFYC	-0.06	0.05	-1.09	0.277	0.778
Dementia	IN_ADARB2	NFYC	0.05	0.03	1.78	0.0744	0.385
Dementia	IN_LAMP5_LHX6	NFYC	0.05	0.03	1.41	0.159	0.443
Dementia	IN_LAMP5_RELN	NFYC	0.04	0.02	1.77	0.0773	0.355
Dementia	IN_PVALB	NFYC	0.05	0.02	3.21	0.00134	0.0424
Dementia	IN_PVALB_CHC	NFYC	0.01	0.03	0.44	0.662	0.891
Dementia	IN_SST	NFYC	0.02	0.02	0.95	0.345	0.666
Dementia	IN_VIP	NFYC	0.04	0.02	2.44	0.0146	0.0771
Dementia	Micro	NFYC	0.04	0.02	1.65	0.098	0.299
Dementia	OPC	NFYC	0.03	0.02	1.48	0.138	0.443
Dementia	Oligo	NFYC	-0.03	0.02	-1.61	0.107	0.273
Dementia	PC	NFYC	0.03	0.05	0.49	0.625	0.927
Dementia	PVM	NFYC	-0.20	0.19	-1.07	0.286	0.79
Dementia	VLMC	NFYC	0.01	0.06	0.11	0.911	0.965
Dementia	EN_L2_3_IT	NGB	0.01	0.08	0.16	0.872	0.93
Dementia	EN_L3_5_IT_1	NGB	0.05	0.05	1.04	0.298	0.568
Dementia	EN_L3_5_IT_2	NGB	0.12	0.06	2.08	0.0373	0.152
Dementia	EN_L3_5_IT_3	NGB	0.28	0.10	2.65	0.00801	0.0422
Dementia	IN_VIP	NGB	-0.04	0.06	-0.65	0.518	0.711
Dementia	Oligo	NGB	-0.00	0.13	-0.01	0.99	0.994
Dementia	Astro	NGDN	-0.07	0.03	-2.55	0.0107	0.0494
Dementia	EN_L2_3_IT	NGDN	-0.01	0.02	-0.67	0.504	0.679
Dementia	EN_L3_5_IT_1	NGDN	-0.01	0.04	-0.13	0.898	0.955
Dementia	EN_L3_5_IT_2	NGDN	-0.02	0.03	-0.84	0.398	0.626
Dementia	EN_L3_5_IT_3	NGDN	0.02	0.03	0.68	0.494	0.672
Dementia	EN_L5_6_NP	NGDN	0.01	0.05	0.16	0.873	0.979
Dementia	EN_L6B	NGDN	0.09	0.06	1.53	0.125	0.449
Dementia	EN_L6_CT	NGDN	-0.04	0.05	-0.93	0.354	0.665
Dementia	EN_L6_IT_1	NGDN	0.00	0.04	0.06	0.949	0.982
Dementia	EN_L6_IT_2	NGDN	0.05	0.06	0.93	0.35	0.751
Dementia	Endo	NGDN	-0.10	0.13	-0.79	0.427	0.861
Dementia	IN_ADARB2	NGDN	-0.08	0.05	-1.75	0.0799	0.395
Dementia	IN_LAMP5_LHX6	NGDN	-0.02	0.06	-0.33	0.741	0.889
Dementia	IN_LAMP5_RELN	NGDN	-0.01	0.04	-0.18	0.858	0.958
Dementia	IN_PVALB	NGDN	-0.03	0.03	-1.06	0.287	0.607
Dementia	IN_SST	NGDN	-0.07	0.04	-1.96	0.0494	0.258
Dementia	IN_VIP	NGDN	-0.01	0.03	-0.36	0.72	0.851
Dementia	Micro	NGDN	-0.02	0.04	-0.60	0.55	0.762
Dementia	OPC	NGDN	-0.03	0.03	-1.03	0.305	0.616
Dementia	Oligo	NGDN	-0.01	0.02	-0.50	0.615	0.781
Dementia	Astro	NGEF	0.03	0.03	1.06	0.291	0.477
Dementia	EN_L2_3_IT	NGEF	0.01	0.02	0.75	0.455	0.638
Dementia	EN_L3_5_IT_1	NGEF	0.00	0.02	0.08	0.936	0.972
Dementia	EN_L3_5_IT_2	NGEF	-0.05	0.02	-2.26	0.0241	0.116
Dementia	EN_L3_5_IT_3	NGEF	0.03	0.02	1.38	0.168	0.342
Dementia	EN_L5_6_NP	NGEF	0.05	0.05	1.10	0.271	0.779
Dementia	EN_L5_ET	NGEF	0.18	0.28	0.66	0.509	0.998
Dementia	EN_L6B	NGEF	0.06	0.03	2.36	0.0184	0.168
Dementia	EN_L6_CT	NGEF	0.04	0.02	1.59	0.112	0.384
Dementia	EN_L6_IT_1	NGEF	-0.02	0.02	-1.00	0.318	0.657
Dementia	EN_L6_IT_2	NGEF	-0.00	0.04	-0.08	0.939	0.987
Dementia	IN_ADARB2	NGEF	0.05	0.03	1.64	0.101	0.436
Dementia	IN_LAMP5_LHX6	NGEF	-0.02	0.04	-0.53	0.599	0.819
Dementia	IN_LAMP5_RELN	NGEF	-0.04	0.03	-1.17	0.24	0.596
Dementia	IN_PVALB	NGEF	0.05	0.04	1.30	0.195	0.513
Dementia	IN_SST	NGEF	0.14	0.05	3.14	0.00169	0.047
Dementia	IN_VIP	NGEF	-0.01	0.02	-0.24	0.807	0.901
Dementia	Micro	NGEF	0.04	0.05	0.75	0.454	0.695
Dementia	OPC	NGEF	-0.04	0.04	-0.91	0.361	0.662
Dementia	Oligo	NGEF	-0.03	0.03	-0.86	0.39	0.609
Dementia	Astro	NGF	0.21	0.11	1.91	0.0561	0.158
Dementia	EN_L2_3_IT	NGF	0.24	0.13	1.88	0.0599	0.166
Dementia	EN_L3_5_IT_3	NGF	0.01	0.30	0.03	0.977	0.988
Dementia	EN_L6_CT	NGF	0.40	0.11	3.66	0.000251	0.00819
Dementia	IN_ADARB2	NGF	0.11	0.05	2.05	0.0408	0.292
Dementia	IN_LAMP5_LHX6	NGF	-0.06	0.05	-1.16	0.246	0.55
Dementia	IN_LAMP5_RELN	NGF	0.05	0.06	0.78	0.435	0.747
Dementia	IN_PVALB	NGF	0.01	0.03	0.40	0.69	0.874
Dementia	IN_PVALB_CHC	NGF	0.24	0.07	3.40	0.000673	0.031
Dementia	IN_SST	NGF	0.04	0.05	0.83	0.406	0.713
Dementia	IN_VIP	NGF	0.06	0.04	1.61	0.108	0.28
Dementia	OPC	NGF	0.05	0.04	1.30	0.195	0.511
Dementia	Oligo	NGF	0.16	0.10	1.56	0.119	0.292
Dementia	VLMC	NGF	0.02	0.09	0.19	0.853	0.935
Dementia	Oligo	NGFR	0.17	0.08	2.04	0.0415	0.147
Dementia	Adaptive	NGLY1	-0.01	0.10	-0.11	0.916	0.992
Dementia	Astro	NGLY1	-0.01	0.02	-0.52	0.6	0.749
Dementia	EN_L2_3_IT	NGLY1	0.03	0.01	2.29	0.0218	0.0831
Dementia	EN_L3_5_IT_1	NGLY1	0.07	0.02	3.56	0.000375	0.0113
Dementia	EN_L3_5_IT_2	NGLY1	0.07	0.02	4.43	9.59e-06	0.000413
Dementia	EN_L3_5_IT_3	NGLY1	0.04	0.02	2.03	0.042	0.132
Dementia	EN_L5_6_NP	NGLY1	-0.02	0.03	-0.80	0.424	0.856
Dementia	EN_L5_ET	NGLY1	-0.04	0.32	-0.14	0.892	1
Dementia	EN_L6B	NGLY1	0.02	0.03	0.60	0.55	0.825
Dementia	EN_L6_CT	NGLY1	0.08	0.03	3.02	0.00251	0.0401
Dementia	EN_L6_IT_1	NGLY1	0.06	0.02	2.59	0.00968	0.124
Dementia	EN_L6_IT_2	NGLY1	0.01	0.03	0.30	0.767	0.939
Dementia	Endo	NGLY1	-0.04	0.06	-0.78	0.435	0.864
Dementia	IN_ADARB2	NGLY1	-0.00	0.03	-0.06	0.955	0.989
Dementia	IN_LAMP5_LHX6	NGLY1	-0.00	0.03	-0.16	0.876	0.951
Dementia	IN_LAMP5_RELN	NGLY1	0.05	0.03	1.75	0.0803	0.362
Dementia	IN_PVALB	NGLY1	0.02	0.02	1.03	0.304	0.622
Dementia	IN_PVALB_CHC	NGLY1	-0.04	0.03	-1.25	0.21	0.639
Dementia	IN_SST	NGLY1	0.04	0.03	1.54	0.123	0.405
Dementia	IN_VIP	NGLY1	0.06	0.02	3.60	0.00032	0.00654
Dementia	Micro	NGLY1	0.06	0.03	2.22	0.0262	0.135
Dementia	OPC	NGLY1	0.00	0.02	0.00	0.999	1
Dementia	Oligo	NGLY1	0.02	0.01	1.63	0.103	0.266
Dementia	PC	NGLY1	0.03	0.12	0.28	0.776	0.965
Dementia	PVM	NGLY1	0.08	0.08	0.99	0.32	0.813
Dementia	VLMC	NGLY1	0.02	0.07	0.24	0.808	0.911
Dementia	EN_L2_3_IT	NHEJ1	0.06	0.06	1.04	0.296	0.483
Dementia	Oligo	NHEJ1	0.32	0.06	5.43	5.58e-08	1.6e-05
Dementia	EN_L2_3_IT	NHLH2	0.20	0.22	0.90	0.366	0.556
Dementia	EN_L3_5_IT_3	NHLH2	0.02	0.07	0.22	0.829	0.904
Dementia	Oligo	NHLH2	-0.12	0.03	-3.56	0.000369	0.00589
Dementia	EN_L2_3_IT	NHLRC1	-0.04	0.05	-0.70	0.484	0.663
Dementia	Oligo	NHLRC1	-0.03	0.05	-0.69	0.493	0.696
Dementia	Astro	NHLRC2	0.06	0.02	3.36	0.00079	0.00795
Dementia	EN_L2_3_IT	NHLRC2	0.01	0.01	1.11	0.265	0.449
Dementia	EN_L3_5_IT_1	NHLRC2	0.05	0.02	2.28	0.0227	0.135
Dementia	EN_L3_5_IT_2	NHLRC2	0.04	0.02	2.50	0.0123	0.074
Dementia	EN_L3_5_IT_3	NHLRC2	0.04	0.02	2.23	0.0259	0.0943
Dementia	EN_L5_6_NP	NHLRC2	0.05	0.03	1.48	0.139	0.683
Dementia	EN_L5_ET	NHLRC2	-0.04	0.23	-0.17	0.866	1
Dementia	EN_L6B	NHLRC2	-0.01	0.03	-0.27	0.79	0.932
Dementia	EN_L6_CT	NHLRC2	-0.02	0.02	-0.94	0.347	0.659
Dementia	EN_L6_IT_1	NHLRC2	0.01	0.02	0.52	0.602	0.844
Dementia	EN_L6_IT_2	NHLRC2	0.02	0.03	0.58	0.565	0.864
Dementia	Endo	NHLRC2	-0.12	0.05	-2.67	0.00767	0.221
Dementia	IN_ADARB2	NHLRC2	0.04	0.03	1.44	0.149	0.51
Dementia	IN_LAMP5_LHX6	NHLRC2	0.07	0.03	2.35	0.019	0.146
Dementia	IN_LAMP5_RELN	NHLRC2	0.05	0.02	2.18	0.0295	0.221
Dementia	IN_PVALB	NHLRC2	0.03	0.02	1.61	0.107	0.385
Dementia	IN_PVALB_CHC	NHLRC2	0.03	0.03	0.94	0.346	0.739
Dementia	IN_SST	NHLRC2	0.03	0.02	1.42	0.156	0.456
Dementia	IN_VIP	NHLRC2	0.05	0.01	3.16	0.00156	0.0177
Dementia	Micro	NHLRC2	0.01	0.02	0.33	0.739	0.874
Dementia	OPC	NHLRC2	0.05	0.02	3.25	0.00115	0.0463
Dementia	Oligo	NHLRC2	0.04	0.01	3.55	0.000384	0.00602
Dementia	PC	NHLRC2	-0.01	0.05	-0.24	0.808	0.969
Dementia	PVM	NHLRC2	0.03	0.07	0.49	0.627	0.929
Dementia	VLMC	NHLRC2	0.16	0.06	2.83	0.0046	0.0592
Dementia	Astro	NHLRC3	-0.04	0.02	-1.49	0.136	0.29
Dementia	EN_L2_3_IT	NHLRC3	-0.05	0.02	-2.95	0.00322	0.0232
Dementia	EN_L3_5_IT_1	NHLRC3	-0.08	0.03	-3.07	0.00215	0.0336
Dementia	EN_L3_5_IT_2	NHLRC3	-0.00	0.02	-0.14	0.892	0.947
Dementia	EN_L3_5_IT_3	NHLRC3	-0.03	0.02	-1.23	0.219	0.406
Dementia	EN_L5_6_NP	NHLRC3	-0.04	0.03	-1.06	0.291	0.791
Dementia	EN_L5_ET	NHLRC3	-0.22	0.39	-0.57	0.57	0.998
Dementia	EN_L6B	NHLRC3	-0.05	0.03	-1.69	0.0919	0.385
Dementia	EN_L6_CT	NHLRC3	-0.02	0.03	-0.67	0.503	0.766
Dementia	EN_L6_IT_1	NHLRC3	-0.02	0.03	-0.59	0.557	0.819
Dementia	EN_L6_IT_2	NHLRC3	-0.02	0.04	-0.48	0.631	0.888
Dementia	Endo	NHLRC3	-0.06	0.14	-0.43	0.668	0.943
Dementia	IN_ADARB2	NHLRC3	-0.03	0.03	-1.02	0.308	0.682
Dementia	IN_LAMP5_LHX6	NHLRC3	-0.04	0.03	-1.28	0.2	0.495
Dementia	IN_LAMP5_RELN	NHLRC3	-0.02	0.03	-0.88	0.377	0.707
Dementia	IN_PVALB	NHLRC3	-0.04	0.02	-1.95	0.051	0.271
Dementia	IN_PVALB_CHC	NHLRC3	-0.06	0.03	-2.01	0.0449	0.352
Dementia	IN_SST	NHLRC3	0.05	0.06	0.83	0.404	0.712
Dementia	IN_VIP	NHLRC3	-0.00	0.02	-0.24	0.807	0.901
Dementia	Micro	NHLRC3	-0.06	0.03	-2.24	0.0249	0.13
Dementia	OPC	NHLRC3	-0.04	0.02	-1.85	0.0642	0.314
Dementia	Oligo	NHLRC3	-0.10	0.03	-3.57	0.00036	0.00581
Dementia	PVM	NHLRC3	0.10	0.21	0.49	0.627	0.929
Dementia	Astro	NHP2	0.01	0.03	0.16	0.869	0.931
Dementia	EN_L2_3_IT	NHP2	-0.02	0.03	-0.76	0.45	0.633
Dementia	EN_L3_5_IT_1	NHP2	-0.03	0.05	-0.74	0.461	0.705
Dementia	EN_L3_5_IT_2	NHP2	-0.00	0.04	-0.01	0.993	0.997
Dementia	EN_L3_5_IT_3	NHP2	0.03	0.03	0.75	0.451	0.637
Dementia	EN_L6B	NHP2	0.02	0.16	0.12	0.906	0.97
Dementia	EN_L6_CT	NHP2	0.21	0.13	1.59	0.113	0.385
Dementia	EN_L6_IT_1	NHP2	-0.03	0.05	-0.62	0.538	0.81
Dementia	IN_ADARB2	NHP2	-0.12	0.05	-2.26	0.0239	0.231
Dementia	IN_LAMP5_RELN	NHP2	0.08	0.05	1.48	0.138	0.46
Dementia	IN_PVALB	NHP2	-0.02	0.04	-0.39	0.698	0.878
Dementia	IN_SST	NHP2	-0.08	0.05	-1.61	0.107	0.375
Dementia	IN_VIP	NHP2	0.02	0.03	0.54	0.589	0.764
Dementia	Micro	NHP2	0.03	0.05	0.53	0.595	0.79
Dementia	OPC	NHP2	0.00	0.04	0.10	0.917	0.968
Dementia	Oligo	NHP2	-0.03	0.02	-1.75	0.0805	0.228
Dementia	Astro	NHS	0.15	0.04	3.74	0.000185	0.00281
Dementia	EN_L2_3_IT	NHS	0.03	0.03	1.00	0.318	0.506
Dementia	EN_L3_5_IT_1	NHS	0.13	0.05	2.59	0.00973	0.0822
Dementia	EN_L3_5_IT_2	NHS	0.04	0.03	1.42	0.155	0.366
Dementia	EN_L3_5_IT_3	NHS	-0.02	0.03	-0.56	0.577	0.737
Dementia	EN_L5_6_NP	NHS	-0.04	0.03	-1.15	0.252	0.766
Dementia	EN_L5_ET	NHS	0.98	0.48	2.04	0.0412	0.904
Dementia	EN_L6B	NHS	0.08	0.05	1.70	0.0899	0.381
Dementia	EN_L6_CT	NHS	-0.02	0.05	-0.49	0.627	0.846
Dementia	EN_L6_IT_1	NHS	0.07	0.05	1.41	0.158	0.487
Dementia	EN_L6_IT_2	NHS	0.11	0.05	2.32	0.0204	0.279
Dementia	Endo	NHS	0.06	0.09	0.67	0.503	0.89
Dementia	IN_ADARB2	NHS	0.01	0.02	0.56	0.579	0.853
Dementia	IN_LAMP5_LHX6	NHS	0.04	0.02	1.48	0.139	0.418
Dementia	IN_LAMP5_RELN	NHS	0.03	0.02	1.32	0.187	0.532
Dementia	IN_PVALB	NHS	0.01	0.02	0.35	0.729	0.894
Dementia	IN_PVALB_CHC	NHS	0.00	0.02	0.03	0.973	0.993
Dementia	IN_SST	NHS	-0.03	0.02	-1.71	0.0873	0.339
Dementia	IN_VIP	NHS	0.04	0.02	2.88	0.00392	0.0322
Dementia	Micro	NHS	0.10	0.06	1.65	0.0995	0.302
Dementia	OPC	NHS	0.08	0.04	2.03	0.0424	0.262
Dementia	Oligo	NHS	0.03	0.03	1.13	0.257	0.474
Dementia	PC	NHS	-0.00	0.05	-0.08	0.938	0.994
Dementia	SMC	NHS	0.05	0.13	0.34	0.73	0.925
Dementia	VLMC	NHS	0.10	0.10	0.97	0.33	0.583
Dementia	Astro	NHSL1	-0.04	0.03	-1.55	0.122	0.27
Dementia	EN_L2_3_IT	NHSL1	-0.04	0.03	-1.37	0.171	0.335
Dementia	EN_L3_5_IT_1	NHSL1	-0.04	0.05	-0.86	0.388	0.648
Dementia	EN_L3_5_IT_2	NHSL1	-0.01	0.04	-0.17	0.868	0.935
Dementia	EN_L3_5_IT_3	NHSL1	-0.01	0.05	-0.31	0.758	0.862
Dementia	EN_L6B	NHSL1	0.01	0.07	0.19	0.849	0.954
Dementia	EN_L6_CT	NHSL1	-0.18	0.06	-3.09	0.00203	0.0351
Dementia	EN_L6_IT_1	NHSL1	-0.01	0.05	-0.23	0.819	0.937
Dementia	EN_L6_IT_2	NHSL1	0.05	0.20	0.25	0.805	0.951
Dementia	Endo	NHSL1	0.06	0.07	0.93	0.352	0.828
Dementia	IN_LAMP5_RELN	NHSL1	0.26	0.15	1.77	0.0768	0.355
Dementia	IN_PVALB	NHSL1	-0.08	0.04	-1.91	0.0563	0.285
Dementia	IN_SST	NHSL1	-0.03	0.06	-0.60	0.548	0.804
Dementia	IN_VIP	NHSL1	-0.02	0.04	-0.55	0.583	0.76
Dementia	Micro	NHSL1	0.13	0.06	2.04	0.0409	0.178
Dementia	OPC	NHSL1	0.00	0.03	0.12	0.903	0.963
Dementia	Oligo	NHSL1	-0.06	0.03	-1.85	0.0647	0.198
Dementia	PC	NHSL1	-0.02	0.07	-0.31	0.76	0.961
Dementia	PVM	NHSL1	-0.04	0.09	-0.43	0.665	0.937
Dementia	VLMC	NHSL1	-0.05	0.06	-0.77	0.44	0.675
Dementia	Astro	NHSL2	0.33	0.06	5.83	5.53e-09	1.08e-06
Dementia	EN_L2_3_IT	NHSL2	0.07	0.04	1.86	0.0626	0.171
Dementia	EN_L3_5_IT_1	NHSL2	0.19	0.06	3.02	0.00256	0.0376
Dementia	EN_L3_5_IT_2	NHSL2	0.11	0.05	2.19	0.0284	0.128
Dementia	EN_L3_5_IT_3	NHSL2	0.23	0.04	5.14	2.69e-07	1.65e-05
Dementia	EN_L5_6_NP	NHSL2	0.01	0.04	0.35	0.728	0.948
Dementia	EN_L6B	NHSL2	0.00	0.06	0.09	0.932	0.977
Dementia	EN_L6_CT	NHSL2	0.15	0.05	2.79	0.0052	0.0625
Dementia	EN_L6_IT_1	NHSL2	0.02	0.05	0.36	0.721	0.898
Dementia	EN_L6_IT_2	NHSL2	0.01	0.04	0.26	0.793	0.947
Dementia	Endo	NHSL2	-0.08	0.10	-0.78	0.437	0.865
Dementia	IN_ADARB2	NHSL2	0.10	0.04	2.40	0.0163	0.187
Dementia	IN_LAMP5_LHX6	NHSL2	0.05	0.05	1.14	0.254	0.56
Dementia	IN_LAMP5_RELN	NHSL2	0.03	0.05	0.67	0.502	0.788
Dementia	IN_PVALB	NHSL2	0.13	0.04	3.18	0.00148	0.0447
Dementia	IN_SST	NHSL2	0.04	0.03	1.12	0.261	0.586
Dementia	IN_VIP	NHSL2	0.06	0.03	2.29	0.0218	0.101
Dementia	OPC	NHSL2	0.18	0.04	4.03	5.62e-05	0.00995
Dementia	Oligo	NHSL2	-0.05	0.03	-1.91	0.0561	0.18
Dementia	PC	NHSL2	-0.02	0.07	-0.25	0.806	0.969
Dementia	VLMC	NHSL2	0.33	0.07	4.44	9.02e-06	0.00644
Dementia	Adaptive	NIBAN1	0.36	0.13	2.71	0.0068	0.286
Dementia	Astro	NIBAN1	-0.04	0.09	-0.39	0.697	0.819
Dementia	EN_L2_3_IT	NIBAN1	-0.03	0.05	-0.67	0.502	0.678
Dementia	EN_L3_5_IT_2	NIBAN1	0.16	0.15	1.02	0.305	0.539
Dementia	EN_L3_5_IT_3	NIBAN1	-0.07	0.07	-1.04	0.297	0.494
Dementia	IN_PVALB	NIBAN1	-0.16	0.06	-2.55	0.0106	0.127
Dementia	IN_PVALB_CHC	NIBAN1	-0.37	0.08	-4.81	1.52e-06	0.000435
Dementia	IN_SST	NIBAN1	0.08	0.09	0.95	0.341	0.663
Dementia	Micro	NIBAN1	0.09	0.07	1.29	0.196	0.447
Dementia	Oligo	NIBAN1	-0.03	0.04	-0.73	0.463	0.673
Dementia	PC	NIBAN1	-0.26	0.09	-2.90	0.00373	0.256
Dementia	SMC	NIBAN1	-0.21	0.14	-1.49	0.135	0.608
Dementia	VLMC	NIBAN1	0.58	0.14	4.10	4.09e-05	0.00741
Dementia	Astro	NIBAN2	0.11	0.04	3.11	0.0019	0.0149
Dementia	EN_L2_3_IT	NIBAN2	-0.14	0.03	-4.15	3.37e-05	0.00122
Dementia	EN_L3_5_IT_1	NIBAN2	-0.06	0.05	-1.19	0.233	0.496
Dementia	EN_L3_5_IT_2	NIBAN2	-0.05	0.05	-1.12	0.263	0.496
Dementia	EN_L3_5_IT_3	NIBAN2	-0.01	0.06	-0.17	0.864	0.925
Dementia	EN_L6_IT_1	NIBAN2	-0.31	0.14	-2.25	0.0241	0.202
Dementia	EN_L6_IT_2	NIBAN2	-0.02	0.06	-0.26	0.795	0.947
Dementia	Endo	NIBAN2	0.02	0.14	0.12	0.904	0.988
Dementia	IN_VIP	NIBAN2	0.03	0.04	0.68	0.494	0.695
Dementia	OPC	NIBAN2	-0.08	0.07	-1.24	0.215	0.53
Dementia	Oligo	NIBAN2	0.14	0.04	3.28	0.00105	0.0121
Dementia	PC	NIBAN2	-0.01	0.12	-0.09	0.932	0.994
Dementia	VLMC	NIBAN2	0.26	0.10	2.56	0.0106	0.0912
Dementia	Astro	NIBAN3	-0.11	0.05	-2.02	0.0431	0.131
Dementia	EN_L2_3_IT	NIBAN3	-0.16	0.04	-3.93	8.54e-05	0.00219
Dementia	EN_L3_5_IT_1	NIBAN3	-0.09	0.06	-1.46	0.144	0.381
Dementia	EN_L3_5_IT_2	NIBAN3	-0.18	0.05	-3.70	0.000212	0.00415
Dementia	EN_L3_5_IT_3	NIBAN3	-0.13	0.05	-2.89	0.00389	0.0252
Dementia	EN_L6_IT_1	NIBAN3	-0.08	0.15	-0.55	0.583	0.833
Dementia	IN_LAMP5_RELN	NIBAN3	-0.11	0.07	-1.50	0.133	0.453
Dementia	IN_PVALB	NIBAN3	-0.15	0.05	-3.14	0.00171	0.0491
Dementia	IN_SST	NIBAN3	-0.14	0.06	-2.32	0.0204	0.164
Dementia	IN_VIP	NIBAN3	-0.06	0.05	-1.20	0.23	0.445
Dementia	Oligo	NIBAN3	0.02	0.04	0.44	0.66	0.811
Dementia	Astro	NID1	-0.11	0.04	-2.88	0.00395	0.0245
Dementia	EN_L2_3_IT	NID1	-0.02	0.05	-0.33	0.739	0.848
Dementia	EN_L3_5_IT_2	NID1	0.26	0.15	1.69	0.0915	0.264
Dementia	Endo	NID1	-0.15	0.17	-0.89	0.374	0.837
Dementia	IN_ADARB2	NID1	-0.06	0.05	-1.34	0.181	0.553
Dementia	IN_PVALB	NID1	-0.04	0.07	-0.53	0.596	0.826
Dementia	IN_VIP	NID1	-0.05	0.03	-1.47	0.14	0.33
Dementia	OPC	NID1	0.01	0.04	0.33	0.738	0.89
Dementia	Oligo	NID1	0.06	0.04	1.31	0.19	0.394
Dementia	PC	NID1	-0.03	0.06	-0.48	0.632	0.93
Dementia	SMC	NID1	-0.03	0.14	-0.23	0.814	0.954
Dementia	VLMC	NID1	0.03	0.07	0.39	0.698	0.849
Dementia	Astro	NID2	-0.11	0.19	-0.61	0.542	0.704
Dementia	EN_L2_3_IT	NID2	0.03	0.05	0.61	0.541	0.709
Dementia	EN_L3_5_IT_2	NID2	0.16	0.04	3.64	0.000269	0.00492
Dementia	EN_L6_IT_1	NID2	-0.09	0.17	-0.50	0.619	0.852
Dementia	EN_L6_IT_2	NID2	-0.07	0.07	-0.95	0.34	0.742
Dementia	IN_ADARB2	NID2	0.14	0.06	2.39	0.0169	0.191
Dementia	IN_SST	NID2	0.03	0.06	0.53	0.597	0.831
Dementia	IN_VIP	NID2	-0.15	0.06	-2.51	0.012	0.0678
Dementia	OPC	NID2	-0.04	0.08	-0.54	0.587	0.813
Dementia	Oligo	NID2	-0.16	0.04	-4.19	2.78e-05	0.00102
Dementia	PC	NID2	-0.12	0.16	-0.75	0.456	0.875
Dementia	VLMC	NID2	-0.06	0.07	-0.94	0.346	0.598
Dementia	Astro	NIF3L1	-0.04	0.04	-1.03	0.304	0.492
Dementia	EN_L2_3_IT	NIF3L1	0.01	0.02	0.53	0.595	0.749
Dementia	EN_L3_5_IT_1	NIF3L1	-0.00	0.04	-0.05	0.958	0.982
Dementia	EN_L3_5_IT_2	NIF3L1	0.02	0.03	0.52	0.604	0.783
Dementia	EN_L3_5_IT_3	NIF3L1	0.00	0.03	0.05	0.958	0.978
Dementia	EN_L6B	NIF3L1	0.14	0.14	1.04	0.296	0.652
Dementia	EN_L6_CT	NIF3L1	-0.08	0.13	-0.64	0.52	0.776
Dementia	EN_L6_IT_1	NIF3L1	-0.05	0.04	-1.12	0.265	0.608
Dementia	EN_L6_IT_2	NIF3L1	-0.16	0.17	-0.96	0.339	0.742
Dementia	IN_LAMP5_RELN	NIF3L1	0.00	0.05	0.05	0.961	0.988
Dementia	IN_PVALB	NIF3L1	0.02	0.03	0.71	0.478	0.757
Dementia	IN_SST	NIF3L1	0.01	0.05	0.21	0.831	0.94
Dementia	IN_VIP	NIF3L1	-0.07	0.04	-1.74	0.0827	0.236
Dementia	Micro	NIF3L1	-0.11	0.05	-2.32	0.0204	0.115
Dementia	OPC	NIF3L1	0.05	0.05	1.03	0.305	0.616
Dementia	Oligo	NIF3L1	-0.02	0.02	-0.75	0.454	0.666
Dementia	Astro	NIFK	-0.07	0.03	-2.21	0.0271	0.0949
Dementia	EN_L2_3_IT	NIFK	-0.04	0.02	-1.93	0.0537	0.155
Dementia	EN_L3_5_IT_1	NIFK	0.00	0.04	0.06	0.951	0.979
Dementia	EN_L3_5_IT_2	NIFK	-0.01	0.04	-0.42	0.676	0.83
Dementia	EN_L3_5_IT_3	NIFK	-0.02	0.03	-0.65	0.514	0.688
Dementia	EN_L5_6_NP	NIFK	-0.09	0.17	-0.51	0.609	0.922
Dementia	EN_L6B	NIFK	-0.15	0.14	-1.09	0.276	0.631
Dementia	EN_L6_CT	NIFK	-0.01	0.05	-0.19	0.846	0.943
Dementia	EN_L6_IT_1	NIFK	-0.04	0.04	-1.01	0.315	0.654
Dementia	EN_L6_IT_2	NIFK	0.16	0.15	1.03	0.301	0.715
Dementia	IN_ADARB2	NIFK	-0.04	0.05	-0.73	0.463	0.794
Dementia	IN_LAMP5_RELN	NIFK	0.04	0.05	0.71	0.479	0.775
Dementia	IN_PVALB	NIFK	0.02	0.04	0.58	0.56	0.805
Dementia	IN_SST	NIFK	-0.00	0.04	-0.01	0.99	0.997
Dementia	IN_VIP	NIFK	-0.04	0.03	-1.40	0.162	0.36
Dementia	Micro	NIFK	-0.05	0.04	-1.12	0.261	0.521
Dementia	OPC	NIFK	-0.01	0.03	-0.33	0.741	0.892
Dementia	Oligo	NIFK	-0.04	0.02	-1.97	0.0493	0.165
Dementia	Astro	NIM1K	-0.03	0.03	-1.02	0.308	0.496
Dementia	EN_L2_3_IT	NIM1K	0.03	0.02	1.77	0.0764	0.195
Dementia	EN_L3_5_IT_1	NIM1K	0.05	0.02	1.91	0.0564	0.228
Dementia	EN_L3_5_IT_2	NIM1K	0.06	0.02	3.06	0.00223	0.0236
Dementia	EN_L3_5_IT_3	NIM1K	0.03	0.02	1.40	0.162	0.334
Dementia	EN_L5_6_NP	NIM1K	0.03	0.04	0.80	0.422	0.855
Dementia	EN_L5_ET	NIM1K	0.33	0.33	0.99	0.323	0.998
Dementia	EN_L6B	NIM1K	0.08	0.03	2.50	0.0123	0.135
Dementia	EN_L6_CT	NIM1K	0.04	0.03	1.46	0.144	0.435
Dementia	EN_L6_IT_1	NIM1K	0.03	0.03	1.16	0.247	0.591
Dementia	EN_L6_IT_2	NIM1K	0.04	0.03	1.13	0.257	0.676
Dementia	IN_ADARB2	NIM1K	0.00	0.03	0.17	0.865	0.962
Dementia	IN_LAMP5_LHX6	NIM1K	-0.06	0.04	-1.82	0.0689	0.292
Dementia	IN_LAMP5_RELN	NIM1K	-0.02	0.03	-0.57	0.569	0.828
Dementia	IN_PVALB	NIM1K	0.03	0.02	1.27	0.205	0.524
Dementia	IN_PVALB_CHC	NIM1K	0.01	0.03	0.17	0.861	0.964
Dementia	IN_SST	NIM1K	0.01	0.02	0.52	0.606	0.837
Dementia	IN_VIP	NIM1K	-0.00	0.02	-0.21	0.837	0.918
Dementia	Micro	NIM1K	0.05	0.06	0.82	0.414	0.663
Dementia	OPC	NIM1K	-0.02	0.02	-0.93	0.351	0.654
Dementia	Oligo	NIM1K	-0.02	0.02	-1.09	0.275	0.495
Dementia	Adaptive	NIN	0.04	0.08	0.57	0.569	0.978
Dementia	Astro	NIN	-0.03	0.02	-1.57	0.117	0.263
Dementia	EN_L2_3_IT	NIN	0.03	0.01	2.28	0.0227	0.0855
Dementia	EN_L3_5_IT_1	NIN	0.08	0.02	4.32	1.55e-05	0.00143
Dementia	EN_L3_5_IT_2	NIN	0.06	0.02	3.75	0.000177	0.0036
Dementia	EN_L3_5_IT_3	NIN	0.03	0.02	1.66	0.096	0.234
Dementia	EN_L5_6_NP	NIN	0.03	0.02	1.59	0.112	0.656
Dementia	EN_L5_ET	NIN	0.12	0.20	0.61	0.543	0.998
Dementia	EN_L6B	NIN	-0.02	0.03	-0.59	0.555	0.826
Dementia	EN_L6_CT	NIN	-0.04	0.02	-1.72	0.0856	0.331
Dementia	EN_L6_IT_1	NIN	0.04	0.02	1.75	0.0796	0.359
Dementia	EN_L6_IT_2	NIN	0.04	0.03	1.42	0.156	0.57
Dementia	Endo	NIN	-0.06	0.05	-1.19	0.233	0.753
Dementia	IN_ADARB2	NIN	-0.00	0.03	-0.08	0.936	0.983
Dementia	IN_LAMP5_LHX6	NIN	-0.02	0.04	-0.51	0.611	0.825
Dementia	IN_LAMP5_RELN	NIN	0.08	0.04	2.24	0.0248	0.205
Dementia	IN_PVALB	NIN	0.02	0.02	0.82	0.414	0.712
Dementia	IN_PVALB_CHC	NIN	0.00	0.02	0.10	0.923	0.981
Dementia	IN_SST	NIN	-0.00	0.02	-0.19	0.846	0.945
Dementia	IN_VIP	NIN	0.02	0.02	1.43	0.152	0.346
Dementia	Micro	NIN	-0.01	0.02	-0.38	0.701	0.854
Dementia	OPC	NIN	0.03	0.02	1.73	0.0828	0.351
Dementia	Oligo	NIN	0.09	0.02	4.87	1.13e-06	0.000119
Dementia	PC	NIN	0.11	0.05	2.24	0.0251	0.433
Dementia	PVM	NIN	0.11	0.06	1.78	0.0758	0.601
Dementia	SMC	NIN	0.29	0.21	1.39	0.163	0.636
Dementia	VLMC	NIN	-0.07	0.06	-1.09	0.275	0.532
Dementia	Astro	NINJ1	0.10	0.04	2.68	0.00744	0.0381
Dementia	EN_L2_3_IT	NINJ1	-0.00	0.05	-0.07	0.944	0.969
Dementia	EN_L3_5_IT_2	NINJ1	-0.12	0.05	-2.37	0.0179	0.0953
Dementia	EN_L3_5_IT_3	NINJ1	0.04	0.05	0.73	0.463	0.648
Dementia	IN_PVALB	NINJ1	0.02	0.04	0.47	0.638	0.849
Dementia	IN_SST	NINJ1	-0.02	0.06	-0.36	0.717	0.89
Dementia	IN_VIP	NINJ1	-0.01	0.06	-0.15	0.882	0.944
Dementia	Micro	NINJ1	0.03	0.04	0.88	0.377	0.634
Dementia	OPC	NINJ1	-0.08	0.05	-1.51	0.132	0.434
Dementia	Oligo	NINJ1	0.09	0.04	2.02	0.0429	0.151
Dementia	Astro	NINJ2	-0.02	0.04	-0.44	0.659	0.792
Dementia	EN_L2_3_IT	NINJ2	0.00	0.04	0.05	0.96	0.978
Dementia	EN_L3_5_IT_1	NINJ2	0.17	0.16	1.04	0.299	0.571
Dementia	EN_L3_5_IT_2	NINJ2	-0.04	0.05	-0.76	0.447	0.666
Dementia	EN_L3_5_IT_3	NINJ2	-0.06	0.05	-1.24	0.215	0.402
Dementia	EN_L6B	NINJ2	0.40	0.21	1.93	0.0531	0.294
Dementia	EN_L6_CT	NINJ2	0.08	0.17	0.46	0.643	0.854
Dementia	EN_L6_IT_1	NINJ2	0.15	0.14	1.10	0.271	0.614
Dementia	IN_PVALB	NINJ2	0.00	0.05	0.04	0.971	0.989
Dementia	IN_SST	NINJ2	-0.12	0.06	-2.09	0.0364	0.221
Dementia	IN_VIP	NINJ2	-0.08	0.05	-1.65	0.0994	0.265
Dementia	Micro	NINJ2	0.02	0.04	0.68	0.494	0.725
Dementia	OPC	NINJ2	-0.10	0.04	-2.30	0.0214	0.195
Dementia	Oligo	NINJ2	-0.03	0.02	-1.25	0.21	0.419
Dementia	Astro	NINL	0.02	0.03	0.67	0.503	0.67
Dementia	EN_L2_3_IT	NINL	0.01	0.03	0.33	0.745	0.852
Dementia	EN_L3_5_IT_1	NINL	0.01	0.06	0.23	0.818	0.92
Dementia	EN_L3_5_IT_2	NINL	-0.01	0.05	-0.24	0.81	0.905
Dementia	EN_L3_5_IT_3	NINL	-0.03	0.05	-0.61	0.544	0.711
Dementia	EN_L5_6_NP	NINL	0.02	0.07	0.27	0.784	0.962
Dementia	EN_L5_ET	NINL	-0.03	0.42	-0.06	0.949	1
Dementia	EN_L6B	NINL	0.05	0.05	0.94	0.345	0.693
Dementia	EN_L6_CT	NINL	-0.01	0.06	-0.15	0.878	0.956
Dementia	EN_L6_IT_1	NINL	0.07	0.06	1.32	0.187	0.525
Dementia	IN_ADARB2	NINL	0.02	0.02	0.71	0.475	0.803
Dementia	IN_LAMP5_LHX6	NINL	0.06	0.03	2.06	0.0399	0.216
Dementia	IN_LAMP5_RELN	NINL	0.04	0.02	1.61	0.107	0.411
Dementia	IN_PVALB	NINL	0.03	0.02	1.46	0.143	0.445
Dementia	IN_PVALB_CHC	NINL	0.03	0.03	0.97	0.331	0.73
Dementia	IN_SST	NINL	-0.01	0.03	-0.43	0.671	0.869
Dementia	IN_VIP	NINL	0.05	0.02	2.77	0.00555	0.0403
Dementia	OPC	NINL	0.03	0.02	1.74	0.082	0.349
Dementia	Oligo	NINL	0.09	0.03	3.04	0.0024	0.0213
Dementia	PC	NINL	-0.10	0.15	-0.65	0.515	0.895
Dementia	VLMC	NINL	0.04	0.06	0.62	0.534	0.745
Dementia	Astro	NIP7	-0.09	0.04	-2.14	0.032	0.107
Dementia	EN_L2_3_IT	NIP7	-0.09	0.03	-2.99	0.00281	0.0212
Dementia	EN_L3_5_IT_2	NIP7	-0.08	0.04	-1.88	0.0602	0.205
Dementia	EN_L3_5_IT_3	NIP7	-0.10	0.04	-2.24	0.0248	0.0918
Dementia	EN_L6_IT_1	NIP7	-0.44	0.14	-3.15	0.00165	0.0456
Dementia	IN_PVALB	NIP7	0.01	0.05	0.26	0.796	0.921
Dementia	IN_VIP	NIP7	-0.03	0.05	-0.56	0.577	0.757
Dementia	OPC	NIP7	-0.09	0.05	-1.77	0.0759	0.339
Dementia	Oligo	NIP7	-0.04	0.03	-1.24	0.215	0.424
Dementia	Astro	NIPA1	0.07	0.02	3.39	0.00071	0.00739
Dementia	EN_L2_3_IT	NIPA1	-0.00	0.01	-0.28	0.781	0.877
Dementia	EN_L3_5_IT_1	NIPA1	0.00	0.02	0.16	0.87	0.941
Dementia	EN_L3_5_IT_2	NIPA1	0.00	0.02	0.17	0.862	0.933
Dementia	EN_L3_5_IT_3	NIPA1	-0.01	0.02	-0.29	0.774	0.871
Dementia	EN_L5_6_NP	NIPA1	0.04	0.04	1.09	0.274	0.78
Dementia	EN_L5_ET	NIPA1	-0.40	0.37	-1.08	0.278	0.998
Dementia	EN_L6B	NIPA1	-0.06	0.03	-2.06	0.0395	0.252
Dementia	EN_L6_CT	NIPA1	-0.06	0.03	-2.26	0.0237	0.161
Dementia	EN_L6_IT_1	NIPA1	-0.03	0.03	-1.27	0.205	0.546
Dementia	EN_L6_IT_2	NIPA1	-0.04	0.03	-1.17	0.244	0.664
Dementia	Endo	NIPA1	0.11	0.12	0.94	0.346	0.825
Dementia	IN_ADARB2	NIPA1	0.01	0.03	0.30	0.768	0.932
Dementia	IN_LAMP5_LHX6	NIPA1	0.01	0.04	0.19	0.849	0.938
Dementia	IN_LAMP5_RELN	NIPA1	-0.03	0.03	-0.98	0.328	0.673
Dementia	IN_PVALB	NIPA1	-0.01	0.02	-0.73	0.463	0.745
Dementia	IN_PVALB_CHC	NIPA1	-0.05	0.04	-1.31	0.19	0.618
Dementia	IN_SST	NIPA1	-0.02	0.02	-0.73	0.465	0.752
Dementia	IN_VIP	NIPA1	-0.03	0.02	-1.55	0.122	0.303
Dementia	Micro	NIPA1	0.01	0.04	0.37	0.71	0.858
Dementia	OPC	NIPA1	-0.04	0.03	-1.46	0.144	0.45
Dementia	Oligo	NIPA1	0.03	0.02	1.31	0.191	0.395
Dementia	Astro	NIPA2	0.00	0.02	0.16	0.874	0.934
Dementia	EN_L2_3_IT	NIPA2	0.01	0.01	0.99	0.325	0.513
Dementia	EN_L3_5_IT_1	NIPA2	-0.01	0.03	-0.17	0.862	0.937
Dementia	EN_L3_5_IT_2	NIPA2	-0.03	0.02	-1.11	0.268	0.502
Dementia	EN_L3_5_IT_3	NIPA2	-0.01	0.02	-0.28	0.782	0.876
Dementia	EN_L5_6_NP	NIPA2	0.06	0.05	1.14	0.256	0.77
Dementia	EN_L6B	NIPA2	-0.03	0.04	-0.57	0.567	0.833
Dementia	EN_L6_CT	NIPA2	-0.03	0.04	-0.80	0.426	0.714
Dementia	EN_L6_IT_1	NIPA2	-0.03	0.03	-0.88	0.377	0.702
Dementia	EN_L6_IT_2	NIPA2	0.03	0.04	0.58	0.563	0.864
Dementia	Endo	NIPA2	0.23	0.13	1.71	0.0874	0.547
Dementia	IN_ADARB2	NIPA2	-0.01	0.04	-0.16	0.875	0.965
Dementia	IN_LAMP5_LHX6	NIPA2	0.05	0.05	1.00	0.317	0.628
Dementia	IN_LAMP5_RELN	NIPA2	-0.06	0.04	-1.49	0.136	0.457
Dementia	IN_PVALB	NIPA2	0.01	0.02	0.30	0.766	0.908
Dementia	IN_PVALB_CHC	NIPA2	-0.03	0.04	-0.80	0.425	0.792
Dementia	IN_SST	NIPA2	-0.02	0.03	-0.75	0.456	0.746
Dementia	IN_VIP	NIPA2	-0.02	0.02	-1.00	0.318	0.542
Dementia	Micro	NIPA2	-0.05	0.03	-1.73	0.0845	0.275
Dementia	OPC	NIPA2	-0.03	0.03	-1.22	0.224	0.537
Dementia	Oligo	NIPA2	0.01	0.02	0.88	0.379	0.598
Dementia	PC	NIPA2	0.20	0.14	1.49	0.137	0.72
Dementia	Astro	NIPAL1	-0.01	0.06	-0.18	0.855	0.922
Dementia	EN_L2_3_IT	NIPAL1	0.07	0.03	1.91	0.0562	0.159
Dementia	EN_L3_5_IT_1	NIPAL1	-0.11	0.07	-1.59	0.111	0.33
Dementia	EN_L3_5_IT_2	NIPAL1	-0.01	0.05	-0.19	0.851	0.927
Dementia	EN_L3_5_IT_3	NIPAL1	0.01	0.05	0.24	0.81	0.893
Dementia	EN_L5_6_NP	NIPAL1	0.02	0.06	0.35	0.728	0.948
Dementia	EN_L6_CT	NIPAL1	0.03	0.18	0.17	0.863	0.95
Dementia	EN_L6_IT_1	NIPAL1	-0.27	0.15	-1.79	0.074	0.347
Dementia	EN_L6_IT_2	NIPAL1	0.03	0.19	0.17	0.866	0.967
Dementia	IN_PVALB	NIPAL1	0.02	0.06	0.26	0.796	0.921
Dementia	IN_SST	NIPAL1	0.03	0.05	0.66	0.512	0.782
Dementia	IN_VIP	NIPAL1	0.03	0.05	0.60	0.546	0.733
Dementia	Oligo	NIPAL1	0.05	0.05	0.97	0.332	0.555
Dementia	Astro	NIPAL2	0.00	0.04	0.00	0.998	0.999
Dementia	EN_L2_3_IT	NIPAL2	-0.02	0.03	-0.77	0.44	0.624
Dementia	EN_L3_5_IT_1	NIPAL2	-0.01	0.03	-0.47	0.642	0.826
Dementia	EN_L3_5_IT_2	NIPAL2	-0.07	0.03	-2.33	0.0198	0.101
Dementia	EN_L3_5_IT_3	NIPAL2	-0.07	0.03	-2.63	0.00861	0.0442
Dementia	EN_L5_6_NP	NIPAL2	-0.07	0.04	-1.85	0.0636	0.573
Dementia	EN_L5_ET	NIPAL2	0.04	0.26	0.15	0.884	1
Dementia	EN_L6B	NIPAL2	-0.15	0.05	-2.96	0.00305	0.0588
Dementia	EN_L6_CT	NIPAL2	-0.10	0.04	-2.34	0.0193	0.141
Dementia	EN_L6_IT_1	NIPAL2	-0.09	0.04	-2.11	0.0346	0.243
Dementia	EN_L6_IT_2	NIPAL2	-0.05	0.04	-1.14	0.256	0.676
Dementia	Endo	NIPAL2	-0.10	0.14	-0.70	0.484	0.884
Dementia	IN_ADARB2	NIPAL2	0.12	0.04	2.70	0.0069	0.126
Dementia	IN_LAMP5_LHX6	NIPAL2	0.11	0.04	2.70	0.00694	0.085
Dementia	IN_LAMP5_RELN	NIPAL2	0.04	0.04	1.19	0.234	0.589
Dementia	IN_PVALB	NIPAL2	0.09	0.03	3.16	0.00157	0.0464
Dementia	IN_PVALB_CHC	NIPAL2	0.13	0.05	2.43	0.0151	0.209
Dementia	IN_SST	NIPAL2	0.12	0.03	3.91	9.29e-05	0.00939
Dementia	IN_VIP	NIPAL2	0.05	0.02	2.45	0.0145	0.0766
Dementia	Micro	NIPAL2	0.01	0.05	0.32	0.752	0.882
Dementia	OPC	NIPAL2	0.06	0.04	1.47	0.14	0.446
Dementia	Oligo	NIPAL2	-0.01	0.04	-0.28	0.776	0.886
Dementia	PC	NIPAL2	-0.00	0.07	-0.04	0.968	0.997
Dementia	VLMC	NIPAL2	0.21	0.07	3.05	0.00229	0.0434
Dementia	Astro	NIPAL3	0.12	0.03	4.04	5.26e-05	0.00111
Dementia	EN_L2_3_IT	NIPAL3	0.01	0.02	0.73	0.465	0.646
Dementia	EN_L3_5_IT_1	NIPAL3	0.05	0.03	1.60	0.11	0.328
Dementia	EN_L3_5_IT_2	NIPAL3	0.03	0.02	1.36	0.175	0.392
Dementia	EN_L3_5_IT_3	NIPAL3	0.06	0.02	3.09	0.00197	0.0155
Dementia	EN_L5_6_NP	NIPAL3	-0.01	0.03	-0.36	0.722	0.948
Dementia	EN_L5_ET	NIPAL3	-0.28	0.35	-0.81	0.419	0.998
Dementia	EN_L6B	NIPAL3	0.06	0.03	1.98	0.0475	0.279
Dementia	EN_L6_CT	NIPAL3	0.04	0.03	1.48	0.14	0.429
Dementia	EN_L6_IT_1	NIPAL3	0.03	0.03	0.94	0.345	0.68
Dementia	EN_L6_IT_2	NIPAL3	0.07	0.04	1.68	0.0934	0.475
Dementia	IN_ADARB2	NIPAL3	-0.05	0.03	-1.79	0.0736	0.383
Dementia	IN_LAMP5_RELN	NIPAL3	0.04	0.05	0.84	0.399	0.722
Dementia	IN_PVALB	NIPAL3	0.10	0.03	2.79	0.00521	0.0898
Dementia	IN_SST	NIPAL3	-0.01	0.03	-0.35	0.728	0.895
Dementia	IN_VIP	NIPAL3	0.02	0.02	0.73	0.466	0.674
Dementia	Micro	NIPAL3	0.07	0.04	1.92	0.0547	0.212
Dementia	OPC	NIPAL3	0.09	0.03	3.22	0.00127	0.0484
Dementia	Oligo	NIPAL3	0.01	0.02	0.51	0.612	0.779
Dementia	EN_L2_3_IT	NIPAL4	-0.16	0.07	-2.36	0.0185	0.0745
Dementia	Oligo	NIPAL4	-0.07	0.02	-3.02	0.00256	0.0223
Dementia	Adaptive	NIPBL	0.05	0.05	0.99	0.323	0.855
Dementia	Astro	NIPBL	0.01	0.02	0.67	0.505	0.672
Dementia	EN_L2_3_IT	NIPBL	0.06	0.01	4.56	5.16e-06	0.000347
Dementia	EN_L3_5_IT_1	NIPBL	0.06	0.02	3.55	0.000385	0.0115
Dementia	EN_L3_5_IT_2	NIPBL	0.06	0.01	4.18	2.92e-05	0.000933
Dementia	EN_L3_5_IT_3	NIPBL	0.08	0.01	5.48	4.14e-08	3.6e-06
Dementia	EN_L5_6_NP	NIPBL	0.06	0.02	2.78	0.00542	0.263
Dementia	EN_L5_ET	NIPBL	-0.18	0.20	-0.90	0.367	0.998
Dementia	EN_L6B	NIPBL	0.04	0.02	2.26	0.0237	0.19
Dementia	EN_L6_CT	NIPBL	0.03	0.02	1.94	0.0525	0.252
Dementia	EN_L6_IT_1	NIPBL	0.05	0.02	2.54	0.011	0.132
Dementia	EN_L6_IT_2	NIPBL	0.10	0.02	4.16	3.19e-05	0.0143
Dementia	Endo	NIPBL	-0.02	0.03	-0.61	0.54	0.907
Dementia	IN_ADARB2	NIPBL	0.05	0.02	2.56	0.0105	0.151
Dementia	IN_LAMP5_LHX6	NIPBL	0.06	0.02	2.79	0.00534	0.0736
Dementia	IN_LAMP5_RELN	NIPBL	0.05	0.02	2.72	0.00655	0.101
Dementia	IN_PVALB	NIPBL	0.06	0.02	3.82	0.000135	0.0109
Dementia	IN_PVALB_CHC	NIPBL	0.05	0.02	2.09	0.0364	0.318
Dementia	IN_SST	NIPBL	0.08	0.02	4.72	2.35e-06	0.000872
Dementia	IN_VIP	NIPBL	0.05	0.01	4.43	9.54e-06	0.000733
Dementia	Micro	NIPBL	0.04	0.02	2.70	0.00697	0.0558
Dementia	OPC	NIPBL	0.03	0.01	2.03	0.0427	0.262
Dementia	Oligo	NIPBL	0.03	0.01	2.20	0.0278	0.113
Dementia	PC	NIPBL	0.01	0.03	0.18	0.86	0.983
Dementia	PVM	NIPBL	0.12	0.04	2.86	0.00428	0.313
Dementia	SMC	NIPBL	0.13	0.08	1.64	0.102	0.559
Dementia	VLMC	NIPBL	0.07	0.04	1.85	0.0645	0.246
Dementia	Astro	NIPSNAP1	-0.02	0.03	-0.87	0.383	0.568
Dementia	EN_L2_3_IT	NIPSNAP1	-0.00	0.02	-0.09	0.928	0.96
Dementia	EN_L3_5_IT_1	NIPSNAP1	-0.02	0.04	-0.53	0.593	0.799
Dementia	EN_L3_5_IT_2	NIPSNAP1	0.02	0.03	0.86	0.392	0.621
Dementia	EN_L3_5_IT_3	NIPSNAP1	-0.02	0.03	-0.67	0.501	0.678
Dementia	EN_L5_6_NP	NIPSNAP1	-0.01	0.04	-0.30	0.765	0.958
Dementia	EN_L6B	NIPSNAP1	-0.07	0.04	-1.48	0.14	0.469
Dementia	EN_L6_CT	NIPSNAP1	-0.03	0.04	-0.68	0.497	0.762
Dementia	EN_L6_IT_1	NIPSNAP1	-0.03	0.04	-0.91	0.361	0.692
Dementia	EN_L6_IT_2	NIPSNAP1	-0.01	0.05	-0.29	0.768	0.939
Dementia	IN_ADARB2	NIPSNAP1	-0.06	0.04	-1.72	0.0848	0.406
Dementia	IN_LAMP5_LHX6	NIPSNAP1	-0.03	0.04	-0.83	0.406	0.697
Dementia	IN_LAMP5_RELN	NIPSNAP1	0.12	0.03	3.42	0.000627	0.0274
Dementia	IN_PVALB	NIPSNAP1	0.05	0.03	2.00	0.0458	0.256
Dementia	IN_PVALB_CHC	NIPSNAP1	-0.03	0.05	-0.53	0.593	0.868
Dementia	IN_SST	NIPSNAP1	-0.05	0.03	-1.56	0.119	0.397
Dementia	IN_VIP	NIPSNAP1	-0.01	0.02	-0.33	0.742	0.864
Dementia	Micro	NIPSNAP1	-0.10	0.05	-2.21	0.0274	0.139
Dementia	OPC	NIPSNAP1	-0.01	0.03	-0.19	0.852	0.945
Dementia	Oligo	NIPSNAP1	-0.04	0.02	-1.80	0.0711	0.21
Dementia	Astro	NIPSNAP2	-0.01	0.02	-0.57	0.569	0.724
Dementia	EN_L2_3_IT	NIPSNAP2	-0.03	0.02	-1.98	0.0477	0.142
Dementia	EN_L3_5_IT_1	NIPSNAP2	0.01	0.02	0.31	0.76	0.896
Dementia	EN_L3_5_IT_2	NIPSNAP2	-0.03	0.02	-1.75	0.0804	0.244
Dementia	EN_L3_5_IT_3	NIPSNAP2	-0.04	0.02	-1.73	0.0843	0.213
Dementia	EN_L5_6_NP	NIPSNAP2	-0.05	0.03	-1.84	0.0661	0.574
Dementia	EN_L5_ET	NIPSNAP2	0.02	0.28	0.06	0.952	1
Dementia	EN_L6B	NIPSNAP2	-0.05	0.04	-1.41	0.158	0.498
Dementia	EN_L6_CT	NIPSNAP2	-0.06	0.03	-1.91	0.0566	0.264
Dementia	EN_L6_IT_1	NIPSNAP2	-0.02	0.03	-0.67	0.505	0.793
Dementia	EN_L6_IT_2	NIPSNAP2	-0.00	0.03	-0.08	0.938	0.987
Dementia	Endo	NIPSNAP2	0.07	0.13	0.51	0.61	0.926
Dementia	IN_ADARB2	NIPSNAP2	-0.01	0.03	-0.46	0.645	0.883
Dementia	IN_LAMP5_LHX6	NIPSNAP2	-0.01	0.03	-0.21	0.835	0.933
Dementia	IN_LAMP5_RELN	NIPSNAP2	0.01	0.02	0.38	0.703	0.897
Dementia	IN_PVALB	NIPSNAP2	0.01	0.02	0.83	0.409	0.709
Dementia	IN_PVALB_CHC	NIPSNAP2	0.04	0.03	1.26	0.208	0.636
Dementia	IN_SST	NIPSNAP2	-0.00	0.02	-0.05	0.957	0.986
Dementia	IN_VIP	NIPSNAP2	-0.02	0.02	-1.34	0.181	0.386
Dementia	Micro	NIPSNAP2	-0.01	0.02	-0.40	0.69	0.849
Dementia	OPC	NIPSNAP2	0.01	0.02	0.73	0.464	0.735
Dementia	Oligo	NIPSNAP2	0.01	0.01	0.58	0.564	0.747
Dementia	PC	NIPSNAP2	-0.06	0.13	-0.44	0.658	0.938
Dementia	PVM	NIPSNAP2	-0.05	0.21	-0.26	0.795	0.961
Dementia	VLMC	NIPSNAP2	0.03	0.07	0.43	0.669	0.835
Dementia	Astro	NIPSNAP3A	0.01	0.04	0.27	0.789	0.881
Dementia	EN_L2_3_IT	NIPSNAP3A	-0.02	0.03	-0.84	0.401	0.589
Dementia	EN_L3_5_IT_1	NIPSNAP3A	0.00	0.05	0.00	0.997	0.998
Dementia	EN_L3_5_IT_2	NIPSNAP3A	-0.02	0.03	-0.56	0.578	0.765
Dementia	EN_L3_5_IT_3	NIPSNAP3A	-0.02	0.03	-0.62	0.538	0.707
Dementia	EN_L5_6_NP	NIPSNAP3A	0.01	0.06	0.09	0.929	0.987
Dementia	EN_L6B	NIPSNAP3A	-0.05	0.06	-0.86	0.388	0.727
Dementia	EN_L6_CT	NIPSNAP3A	-0.08	0.05	-1.66	0.0976	0.356
Dementia	EN_L6_IT_1	NIPSNAP3A	0.02	0.04	0.37	0.71	0.893
Dementia	EN_L6_IT_2	NIPSNAP3A	0.03	0.06	0.48	0.634	0.888
Dementia	IN_ADARB2	NIPSNAP3A	-0.03	0.05	-0.71	0.479	0.803
Dementia	IN_LAMP5_LHX6	NIPSNAP3A	-0.13	0.06	-2.35	0.0188	0.144
Dementia	IN_LAMP5_RELN	NIPSNAP3A	-0.06	0.05	-1.34	0.181	0.524
Dementia	IN_PVALB	NIPSNAP3A	-0.01	0.04	-0.40	0.693	0.876
Dementia	IN_PVALB_CHC	NIPSNAP3A	-0.04	0.06	-0.59	0.554	0.85
Dementia	IN_SST	NIPSNAP3A	-0.03	0.04	-0.76	0.445	0.738
Dementia	IN_VIP	NIPSNAP3A	-0.01	0.03	-0.39	0.695	0.835
Dementia	Micro	NIPSNAP3A	-0.09	0.04	-2.39	0.0168	0.101
Dementia	OPC	NIPSNAP3A	-0.01	0.05	-0.21	0.831	0.936
Dementia	Oligo	NIPSNAP3A	-0.01	0.03	-0.34	0.734	0.859
Dementia	Astro	NIPSNAP3B	-0.10	0.04	-2.26	0.024	0.0868
Dementia	EN_L2_3_IT	NIPSNAP3B	-0.02	0.02	-0.90	0.368	0.558
Dementia	EN_L3_5_IT_1	NIPSNAP3B	0.00	0.04	0.12	0.906	0.958
Dementia	EN_L3_5_IT_2	NIPSNAP3B	0.01	0.03	0.32	0.749	0.873
Dementia	EN_L3_5_IT_3	NIPSNAP3B	0.01	0.03	0.35	0.726	0.841
Dementia	EN_L5_6_NP	NIPSNAP3B	-0.01	0.04	-0.32	0.745	0.953
Dementia	EN_L6B	NIPSNAP3B	0.07	0.05	1.42	0.155	0.495
Dementia	EN_L6_CT	NIPSNAP3B	0.01	0.04	0.36	0.72	0.892
Dementia	EN_L6_IT_1	NIPSNAP3B	0.04	0.04	0.89	0.372	0.699
Dementia	EN_L6_IT_2	NIPSNAP3B	0.00	0.05	0.01	0.989	0.998
Dementia	IN_ADARB2	NIPSNAP3B	0.02	0.04	0.39	0.694	0.902
Dementia	IN_LAMP5_LHX6	NIPSNAP3B	-0.00	0.05	-0.03	0.98	0.992
Dementia	IN_LAMP5_RELN	NIPSNAP3B	0.01	0.04	0.33	0.738	0.915
Dementia	IN_PVALB	NIPSNAP3B	0.02	0.03	0.70	0.485	0.761
Dementia	IN_PVALB_CHC	NIPSNAP3B	-0.02	0.06	-0.39	0.695	0.906
Dementia	IN_SST	NIPSNAP3B	-0.05	0.04	-1.40	0.161	0.464
Dementia	IN_VIP	NIPSNAP3B	0.03	0.03	0.87	0.386	0.607
Dementia	Micro	NIPSNAP3B	-0.06	0.05	-1.27	0.204	0.456
Dementia	OPC	NIPSNAP3B	-0.04	0.05	-0.91	0.362	0.663
Dementia	Oligo	NIPSNAP3B	-0.05	0.04	-1.03	0.304	0.525
Dementia	Astro	NISCH	-0.02	0.02	-0.81	0.418	0.599
Dementia	EN_L2_3_IT	NISCH	0.02	0.02	1.21	0.226	0.405
Dementia	EN_L3_5_IT_1	NISCH	0.01	0.02	0.42	0.676	0.848
Dementia	EN_L3_5_IT_2	NISCH	0.06	0.02	3.21	0.00132	0.0162
Dementia	EN_L3_5_IT_3	NISCH	0.07	0.02	3.33	0.000866	0.00853
Dementia	EN_L5_6_NP	NISCH	0.03	0.03	1.07	0.285	0.785
Dementia	EN_L5_ET	NISCH	0.04	0.30	0.14	0.892	1
Dementia	EN_L6B	NISCH	0.03	0.03	1.00	0.319	0.672
Dementia	EN_L6_CT	NISCH	0.06	0.02	2.62	0.00888	0.0868
Dementia	EN_L6_IT_1	NISCH	-0.02	0.02	-0.97	0.333	0.671
Dementia	EN_L6_IT_2	NISCH	-0.03	0.03	-1.18	0.237	0.657
Dementia	Endo	NISCH	-0.04	0.12	-0.37	0.711	0.949
Dementia	IN_ADARB2	NISCH	-0.02	0.03	-0.57	0.566	0.848
Dementia	IN_LAMP5_LHX6	NISCH	0.01	0.03	0.40	0.687	0.864
Dementia	IN_LAMP5_RELN	NISCH	-0.00	0.02	-0.08	0.935	0.981
Dementia	IN_PVALB	NISCH	-0.01	0.02	-0.31	0.759	0.906
Dementia	IN_PVALB_CHC	NISCH	0.02	0.03	0.69	0.492	0.826
Dementia	IN_SST	NISCH	-0.03	0.02	-1.31	0.191	0.507
Dementia	IN_VIP	NISCH	-0.02	0.02	-1.44	0.149	0.342
Dementia	Micro	NISCH	0.05	0.02	1.86	0.0627	0.233
Dementia	OPC	NISCH	0.04	0.02	1.84	0.0652	0.316
Dementia	Oligo	NISCH	0.02	0.02	1.51	0.132	0.312
Dementia	PC	NISCH	0.09	0.05	1.62	0.105	0.661
Dementia	PVM	NISCH	-0.39	0.21	-1.89	0.0592	0.577
Dementia	VLMC	NISCH	0.13	0.05	2.34	0.0195	0.13
Dementia	Astro	NIT1	-0.04	0.03	-1.58	0.114	0.257
Dementia	EN_L2_3_IT	NIT1	-0.05	0.02	-2.11	0.035	0.115
Dementia	EN_L3_5_IT_1	NIT1	-0.05	0.04	-1.36	0.175	0.421
Dementia	EN_L3_5_IT_2	NIT1	-0.10	0.03	-3.19	0.0014	0.0169
Dementia	EN_L3_5_IT_3	NIT1	-0.10	0.03	-3.40	0.000686	0.00718
Dementia	EN_L5_6_NP	NIT1	0.01	0.05	0.26	0.793	0.963
Dementia	EN_L6B	NIT1	-0.11	0.05	-2.14	0.0322	0.226
Dementia	EN_L6_CT	NIT1	-0.01	0.04	-0.33	0.74	0.9
Dementia	EN_L6_IT_1	NIT1	-0.07	0.04	-1.64	0.1	0.395
Dementia	EN_L6_IT_2	NIT1	-0.02	0.05	-0.43	0.668	0.9
Dementia	Endo	NIT1	0.14	0.14	1.06	0.289	0.789
Dementia	IN_ADARB2	NIT1	-0.12	0.05	-2.51	0.0122	0.162
Dementia	IN_LAMP5_LHX6	NIT1	0.00	0.05	0.05	0.959	0.985
Dementia	IN_LAMP5_RELN	NIT1	-0.11	0.04	-2.54	0.0111	0.133
Dementia	IN_PVALB	NIT1	-0.06	0.03	-2.04	0.0416	0.245
Dementia	IN_PVALB_CHC	NIT1	-0.03	0.06	-0.46	0.646	0.887
Dementia	IN_SST	NIT1	-0.04	0.04	-1.11	0.267	0.593
Dementia	IN_VIP	NIT1	-0.07	0.03	-2.35	0.0189	0.0917
Dementia	Micro	NIT1	0.00	0.04	0.03	0.976	0.99
Dementia	OPC	NIT1	-0.05	0.03	-1.70	0.0896	0.363
Dementia	Oligo	NIT1	0.01	0.02	0.47	0.636	0.796
Dementia	PC	NIT1	-0.05	0.13	-0.36	0.722	0.951
Dementia	Astro	NIT2	-0.06	0.03	-2.42	0.0155	0.0639
Dementia	EN_L2_3_IT	NIT2	0.02	0.02	1.07	0.282	0.468
Dementia	EN_L3_5_IT_1	NIT2	-0.03	0.03	-0.89	0.371	0.634
Dementia	EN_L3_5_IT_2	NIT2	-0.01	0.03	-0.31	0.759	0.879
Dementia	EN_L3_5_IT_3	NIT2	-0.02	0.03	-0.84	0.398	0.59
Dementia	EN_L5_6_NP	NIT2	0.00	0.05	0.10	0.919	0.986
Dementia	EN_L6B	NIT2	0.06	0.04	1.45	0.147	0.481
Dementia	EN_L6_CT	NIT2	-0.04	0.04	-1.16	0.245	0.56
Dementia	EN_L6_IT_1	NIT2	-0.03	0.03	-0.86	0.391	0.712
Dementia	EN_L6_IT_2	NIT2	0.04	0.04	0.97	0.331	0.737
Dementia	IN_ADARB2	NIT2	-0.04	0.04	-1.16	0.247	0.627
Dementia	IN_LAMP5_LHX6	NIT2	0.06	0.04	1.46	0.144	0.425
Dementia	IN_LAMP5_RELN	NIT2	0.04	0.03	1.07	0.286	0.637
Dementia	IN_PVALB	NIT2	0.06	0.03	1.94	0.0529	0.276
Dementia	IN_PVALB_CHC	NIT2	0.00	0.06	0.08	0.936	0.984
Dementia	IN_SST	NIT2	0.05	0.03	1.65	0.0994	0.363
Dementia	IN_VIP	NIT2	-0.00	0.02	-0.16	0.876	0.941
Dementia	Micro	NIT2	-0.07	0.04	-1.59	0.113	0.326
Dementia	OPC	NIT2	-0.00	0.03	-0.14	0.89	0.96
Dementia	Oligo	NIT2	-0.04	0.02	-1.84	0.0652	0.199
Dementia	Astro	NKAIN1	-0.01	0.04	-0.20	0.84	0.913
Dementia	EN_L2_3_IT	NKAIN1	-0.02	0.04	-0.45	0.652	0.791
Dementia	EN_L3_5_IT_1	NKAIN1	0.04	0.04	0.83	0.407	0.665
Dementia	EN_L3_5_IT_2	NKAIN1	-0.11	0.05	-2.37	0.0176	0.0941
Dementia	EN_L3_5_IT_3	NKAIN1	-0.05	0.04	-1.06	0.291	0.488
Dementia	EN_L6B	NKAIN1	0.25	0.06	4.02	5.9e-05	0.00392
Dementia	EN_L6_IT_1	NKAIN1	-0.14	0.16	-0.88	0.377	0.703
Dementia	IN_ADARB2	NKAIN1	0.10	0.06	1.63	0.102	0.438
Dementia	IN_PVALB	NKAIN1	-0.06	0.06	-1.03	0.304	0.622
Dementia	IN_VIP	NKAIN1	0.00	0.03	0.11	0.909	0.956
Dementia	OPC	NKAIN1	-0.12	0.06	-1.90	0.0574	0.298
Dementia	Oligo	NKAIN1	-0.16	0.12	-1.35	0.176	0.376
Dementia	Astro	NKAIN2	0.03	0.03	1.11	0.269	0.454
Dementia	EN_L2_3_IT	NKAIN2	-0.02	0.02	-0.68	0.493	0.671
Dementia	EN_L3_5_IT_1	NKAIN2	0.01	0.02	0.56	0.574	0.786
Dementia	EN_L3_5_IT_2	NKAIN2	0.00	0.02	0.19	0.85	0.926
Dementia	EN_L3_5_IT_3	NKAIN2	-0.03	0.02	-1.28	0.202	0.385
Dementia	EN_L5_6_NP	NKAIN2	0.06	0.02	2.64	0.00831	0.303
Dementia	EN_L5_ET	NKAIN2	-0.00	0.18	-0.02	0.987	1
Dementia	EN_L6B	NKAIN2	0.01	0.02	0.52	0.603	0.852
Dementia	EN_L6_CT	NKAIN2	-0.01	0.02	-0.56	0.574	0.812
Dementia	EN_L6_IT_1	NKAIN2	-0.04	0.02	-1.96	0.0502	0.29
Dementia	EN_L6_IT_2	NKAIN2	0.03	0.06	0.56	0.575	0.868
Dementia	Endo	NKAIN2	0.11	0.09	1.27	0.205	0.723
Dementia	IN_ADARB2	NKAIN2	0.05	0.03	1.69	0.0913	0.417
Dementia	IN_LAMP5_LHX6	NKAIN2	0.13	0.05	2.52	0.0118	0.114
Dementia	IN_LAMP5_RELN	NKAIN2	-0.02	0.04	-0.63	0.529	0.805
Dementia	IN_PVALB	NKAIN2	0.14	0.03	4.21	2.54e-05	0.00425
Dementia	IN_PVALB_CHC	NKAIN2	0.28	0.07	4.10	4.12e-05	0.00443
Dementia	IN_SST	NKAIN2	0.13	0.03	4.11	3.96e-05	0.00555
Dementia	IN_VIP	NKAIN2	0.09	0.03	3.36	0.000787	0.0116
Dementia	Micro	NKAIN2	0.04	0.04	0.97	0.332	0.596
Dementia	OPC	NKAIN2	-0.06	0.03	-1.66	0.0969	0.378
Dementia	Oligo	NKAIN2	0.01	0.03	0.29	0.77	0.882
Dementia	PC	NKAIN2	0.15	0.07	2.27	0.0234	0.433
Dementia	PVM	NKAIN2	0.17	0.09	1.87	0.0621	0.578
Dementia	SMC	NKAIN2	-0.03	0.14	-0.19	0.851	0.967
Dementia	VLMC	NKAIN2	0.11	0.08	1.39	0.165	0.403
Dementia	Astro	NKAIN3	-0.11	0.03	-3.16	0.00158	0.013
Dementia	EN_L2_3_IT	NKAIN3	-0.07	0.03	-2.20	0.0281	0.0989
Dementia	EN_L3_5_IT_1	NKAIN3	0.00	0.06	0.08	0.937	0.973
Dementia	EN_L3_5_IT_2	NKAIN3	0.02	0.05	0.37	0.713	0.851
Dementia	EN_L3_5_IT_3	NKAIN3	-0.07	0.04	-2.00	0.0455	0.139
Dementia	EN_L5_6_NP	NKAIN3	-0.03	0.04	-0.64	0.523	0.898
Dementia	EN_L5_ET	NKAIN3	0.26	0.47	0.56	0.572	0.998
Dementia	EN_L6B	NKAIN3	0.21	0.07	2.98	0.00287	0.0559
Dementia	EN_L6_CT	NKAIN3	-0.05	0.05	-1.09	0.274	0.588
Dementia	EN_L6_IT_1	NKAIN3	-0.01	0.05	-0.21	0.832	0.941
Dementia	EN_L6_IT_2	NKAIN3	-0.07	0.09	-0.74	0.458	0.813
Dementia	IN_ADARB2	NKAIN3	-0.10	0.05	-2.11	0.035	0.272
Dementia	IN_LAMP5_LHX6	NKAIN3	0.05	0.03	1.51	0.13	0.404
Dementia	IN_LAMP5_RELN	NKAIN3	-0.00	0.04	-0.06	0.949	0.986
Dementia	IN_PVALB	NKAIN3	-0.06	0.03	-1.87	0.0615	0.297
Dementia	IN_PVALB_CHC	NKAIN3	0.09	0.05	1.73	0.0845	0.454
Dementia	IN_SST	NKAIN3	-0.20	0.05	-3.66	0.000252	0.0163
Dementia	IN_VIP	NKAIN3	-0.01	0.02	-0.63	0.529	0.721
Dementia	Micro	NKAIN3	0.04	0.05	0.96	0.339	0.602
Dementia	OPC	NKAIN3	-0.00	0.03	-0.01	0.991	0.997
Dementia	Oligo	NKAIN3	-0.08	0.03	-2.74	0.00611	0.0411
Dementia	VLMC	NKAIN3	0.27	0.13	2.04	0.0414	0.196
Dementia	Astro	NKAIN4	-0.04	0.05	-0.73	0.466	0.64
Dementia	EN_L2_3_IT	NKAIN4	-0.05	0.04	-1.19	0.234	0.415
Dementia	EN_L3_5_IT_2	NKAIN4	-0.14	0.13	-1.03	0.302	0.536
Dementia	IN_PVALB	NKAIN4	0.04	0.15	0.27	0.783	0.915
Dementia	OPC	NKAIN4	-0.08	0.05	-1.62	0.106	0.395
Dementia	Oligo	NKAIN4	-0.08	0.04	-1.90	0.0575	0.183
Dementia	Astro	NKAP	-0.03	0.02	-1.29	0.198	0.37
Dementia	EN_L2_3_IT	NKAP	-0.01	0.02	-0.41	0.682	0.81
Dementia	EN_L3_5_IT_1	NKAP	-0.00	0.04	-0.05	0.959	0.982
Dementia	EN_L3_5_IT_2	NKAP	0.01	0.03	0.34	0.734	0.864
Dementia	EN_L3_5_IT_3	NKAP	0.04	0.03	1.51	0.13	0.287
Dementia	EN_L5_6_NP	NKAP	0.03	0.04	0.61	0.542	0.902
Dementia	EN_L6B	NKAP	0.00	0.05	0.07	0.944	0.981
Dementia	EN_L6_CT	NKAP	-0.01	0.04	-0.16	0.876	0.955
Dementia	EN_L6_IT_1	NKAP	-0.03	0.04	-0.79	0.427	0.739
Dementia	EN_L6_IT_2	NKAP	0.03	0.05	0.63	0.528	0.848
Dementia	IN_ADARB2	NKAP	-0.00	0.04	-0.00	0.996	0.998
Dementia	IN_LAMP5_LHX6	NKAP	0.05	0.05	0.94	0.346	0.653
Dementia	IN_LAMP5_RELN	NKAP	0.04	0.04	0.94	0.346	0.686
Dementia	IN_PVALB	NKAP	-0.03	0.03	-1.30	0.192	0.511
Dementia	IN_PVALB_CHC	NKAP	0.00	0.05	0.06	0.95	0.988
Dementia	IN_SST	NKAP	0.00	0.03	0.06	0.954	0.985
Dementia	IN_VIP	NKAP	-0.01	0.02	-0.36	0.72	0.851
Dementia	Micro	NKAP	-0.01	0.04	-0.28	0.776	0.893
Dementia	OPC	NKAP	0.01	0.03	0.22	0.827	0.933
Dementia	Oligo	NKAP	-0.02	0.02	-1.07	0.287	0.508
Dementia	Astro	NKAPD1	-0.00	0.02	-0.10	0.917	0.957
Dementia	EN_L2_3_IT	NKAPD1	-0.02	0.02	-0.91	0.363	0.553
Dementia	EN_L3_5_IT_1	NKAPD1	-0.03	0.04	-0.87	0.386	0.646
Dementia	EN_L3_5_IT_2	NKAPD1	0.06	0.03	1.95	0.0512	0.186
Dementia	EN_L3_5_IT_3	NKAPD1	0.03	0.03	1.04	0.298	0.495
Dementia	EN_L5_6_NP	NKAPD1	0.15	0.12	1.19	0.234	0.752
Dementia	EN_L6B	NKAPD1	0.12	0.13	0.96	0.337	0.688
Dementia	EN_L6_CT	NKAPD1	-0.01	0.05	-0.19	0.851	0.945
Dementia	EN_L6_IT_1	NKAPD1	-0.01	0.04	-0.18	0.854	0.949
Dementia	EN_L6_IT_2	NKAPD1	-0.05	0.06	-0.85	0.395	0.776
Dementia	IN_ADARB2	NKAPD1	-0.03	0.05	-0.56	0.574	0.851
Dementia	IN_LAMP5_RELN	NKAPD1	-0.09	0.05	-1.86	0.0626	0.319
Dementia	IN_PVALB	NKAPD1	0.04	0.03	1.15	0.252	0.574
Dementia	IN_SST	NKAPD1	0.00	0.04	0.11	0.91	0.971
Dementia	IN_VIP	NKAPD1	-0.01	0.03	-0.27	0.788	0.89
Dementia	Micro	NKAPD1	0.04	0.04	0.85	0.397	0.65
Dementia	OPC	NKAPD1	-0.06	0.03	-1.66	0.0967	0.378
Dementia	Oligo	NKAPD1	-0.02	0.02	-0.92	0.36	0.581
Dementia	Astro	NKAPL	0.10	0.05	2.08	0.0376	0.119
Dementia	EN_L2_3_IT	NKAPL	0.07	0.04	1.71	0.0873	0.214
Dementia	EN_L3_5_IT_1	NKAPL	-0.02	0.07	-0.22	0.828	0.924
Dementia	EN_L3_5_IT_2	NKAPL	0.00	0.05	0.04	0.972	0.988
Dementia	EN_L3_5_IT_3	NKAPL	0.07	0.06	1.17	0.243	0.436
Dementia	EN_L6_IT_1	NKAPL	-0.05	0.17	-0.29	0.77	0.918
Dementia	IN_PVALB	NKAPL	-0.06	0.06	-1.09	0.277	0.597
Dementia	IN_VIP	NKAPL	0.01	0.06	0.13	0.897	0.951
Dementia	Oligo	NKAPL	0.04	0.04	0.88	0.38	0.6
Dementia	Astro	NKD1	0.11	0.05	2.53	0.0113	0.0513
Dementia	EN_L2_3_IT	NKD1	-0.20	0.06	-3.26	0.00111	0.0114
Dementia	EN_L3_5_IT_3	NKD1	0.07	0.06	1.08	0.281	0.477
Dementia	EN_L6B	NKD1	-0.08	0.20	-0.40	0.688	0.889
Dementia	Endo	NKD1	-0.12	0.07	-1.61	0.107	0.586
Dementia	IN_VIP	NKD1	-0.10	0.05	-1.98	0.0478	0.167
Dementia	Micro	NKD1	0.11	0.06	1.75	0.0803	0.268
Dementia	OPC	NKD1	-0.08	0.04	-2.21	0.0268	0.213
Dementia	Oligo	NKD1	-0.00	0.04	-0.10	0.922	0.961
Dementia	PC	NKD1	-0.02	0.06	-0.27	0.789	0.968
Dementia	SMC	NKD1	-0.26	0.24	-1.07	0.284	0.737
Dementia	VLMC	NKD1	-0.12	0.08	-1.59	0.111	0.329
Dementia	EN_L2_3_IT	NKD2	-0.13	0.07	-1.99	0.0466	0.14
Dementia	EN_L3_5_IT_3	NKD2	-0.07	0.05	-1.38	0.167	0.341
Dementia	IN_VIP	NKD2	-0.05	0.03	-1.49	0.136	0.323
Dementia	Adaptive	NKG7	-0.11	0.17	-0.66	0.512	0.947
Dementia	Astro	NKIRAS1	0.02	0.02	1.06	0.288	0.474
Dementia	EN_L2_3_IT	NKIRAS1	-0.00	0.02	-0.04	0.971	0.984
Dementia	EN_L3_5_IT_1	NKIRAS1	-0.01	0.03	-0.42	0.677	0.848
Dementia	EN_L3_5_IT_2	NKIRAS1	-0.02	0.02	-0.79	0.429	0.652
Dementia	EN_L3_5_IT_3	NKIRAS1	-0.00	0.02	-0.12	0.905	0.947
Dementia	EN_L5_6_NP	NKIRAS1	-0.04	0.04	-1.16	0.247	0.761
Dementia	EN_L5_ET	NKIRAS1	0.07	0.36	0.18	0.854	1
Dementia	EN_L6B	NKIRAS1	-0.04	0.04	-0.98	0.326	0.678
Dementia	EN_L6_CT	NKIRAS1	-0.01	0.03	-0.20	0.839	0.941
Dementia	EN_L6_IT_1	NKIRAS1	-0.06	0.03	-2.01	0.0446	0.275
Dementia	EN_L6_IT_2	NKIRAS1	-0.14	0.04	-3.21	0.00131	0.0976
Dementia	IN_ADARB2	NKIRAS1	0.05	0.03	1.41	0.159	0.525
Dementia	IN_LAMP5_LHX6	NKIRAS1	-0.04	0.04	-0.94	0.348	0.653
Dementia	IN_LAMP5_RELN	NKIRAS1	-0.07	0.03	-2.28	0.0225	0.194
Dementia	IN_PVALB	NKIRAS1	-0.04	0.02	-2.12	0.0342	0.222
Dementia	IN_PVALB_CHC	NKIRAS1	-0.02	0.04	-0.49	0.628	0.882
Dementia	IN_SST	NKIRAS1	-0.04	0.03	-1.69	0.0905	0.346
Dementia	IN_VIP	NKIRAS1	-0.03	0.02	-1.54	0.124	0.307
Dementia	Micro	NKIRAS1	-0.03	0.04	-0.71	0.476	0.711
Dementia	OPC	NKIRAS1	-0.01	0.02	-0.66	0.508	0.765
Dementia	Oligo	NKIRAS1	0.03	0.02	1.69	0.0904	0.245
Dementia	Astro	NKIRAS2	-0.05	0.03	-1.55	0.122	0.27
Dementia	EN_L2_3_IT	NKIRAS2	-0.08	0.03	-2.96	0.00306	0.0224
Dementia	EN_L3_5_IT_1	NKIRAS2	-0.04	0.05	-0.83	0.405	0.663
Dementia	EN_L3_5_IT_2	NKIRAS2	-0.00	0.04	-0.09	0.93	0.967
Dementia	EN_L3_5_IT_3	NKIRAS2	-0.04	0.04	-0.99	0.323	0.519
Dementia	EN_L6B	NKIRAS2	0.11	0.14	0.76	0.447	0.768
Dementia	EN_L6_CT	NKIRAS2	-0.10	0.15	-0.68	0.495	0.76
Dementia	EN_L6_IT_1	NKIRAS2	-0.05	0.05	-0.95	0.341	0.678
Dementia	IN_PVALB	NKIRAS2	0.02	0.04	0.56	0.577	0.815
Dementia	IN_SST	NKIRAS2	-0.09	0.05	-1.67	0.0944	0.354
Dementia	IN_VIP	NKIRAS2	-0.03	0.04	-0.73	0.467	0.674
Dementia	Micro	NKIRAS2	0.01	0.04	0.16	0.876	0.944
Dementia	OPC	NKIRAS2	0.01	0.04	0.23	0.82	0.931
Dementia	Oligo	NKIRAS2	-0.00	0.02	-0.14	0.887	0.944
Dementia	EN_L2_3_IT	NKPD1	-0.12	0.04	-2.71	0.00674	0.0378
Dementia	EN_L3_5_IT_2	NKPD1	-0.08	0.05	-1.42	0.157	0.369
Dementia	EN_L3_5_IT_3	NKPD1	-0.22	0.05	-4.26	2.07e-05	0.000498
Dementia	Oligo	NKPD1	-0.23	0.05	-4.23	2.37e-05	0.000922
Dementia	Astro	NKRF	-0.00	0.03	-0.15	0.885	0.94
Dementia	EN_L2_3_IT	NKRF	0.01	0.02	0.74	0.461	0.643
Dementia	EN_L3_5_IT_1	NKRF	0.03	0.03	1.10	0.273	0.541
Dementia	EN_L3_5_IT_2	NKRF	-0.01	0.02	-0.40	0.691	0.838
Dementia	EN_L3_5_IT_3	NKRF	-0.00	0.02	-0.06	0.953	0.975
Dementia	EN_L5_6_NP	NKRF	0.02	0.04	0.58	0.564	0.91
Dementia	EN_L6B	NKRF	0.02	0.04	0.60	0.551	0.825
Dementia	EN_L6_CT	NKRF	-0.06	0.04	-1.42	0.154	0.452
Dementia	EN_L6_IT_1	NKRF	0.01	0.03	0.28	0.777	0.92
Dementia	EN_L6_IT_2	NKRF	-0.02	0.05	-0.40	0.687	0.908
Dementia	IN_ADARB2	NKRF	-0.04	0.04	-1.04	0.3	0.675
Dementia	IN_LAMP5_LHX6	NKRF	0.06	0.05	1.22	0.223	0.525
Dementia	IN_LAMP5_RELN	NKRF	0.03	0.04	0.92	0.357	0.691
Dementia	IN_PVALB	NKRF	-0.04	0.03	-1.51	0.132	0.425
Dementia	IN_PVALB_CHC	NKRF	0.05	0.05	1.04	0.3	0.712
Dementia	IN_SST	NKRF	-0.02	0.03	-0.66	0.506	0.778
Dementia	IN_VIP	NKRF	0.02	0.02	0.79	0.43	0.646
Dementia	Micro	NKRF	0.03	0.04	0.73	0.468	0.705
Dementia	OPC	NKRF	-0.04	0.03	-1.29	0.196	0.512
Dementia	Oligo	NKRF	-0.00	0.02	-0.14	0.891	0.946
Dementia	Adaptive	NKTR	-0.03	0.07	-0.51	0.613	0.979
Dementia	Astro	NKTR	-0.02	0.01	-1.71	0.0873	0.215
Dementia	EN_L2_3_IT	NKTR	-0.02	0.01	-1.51	0.131	0.28
Dementia	EN_L3_5_IT_1	NKTR	0.01	0.02	0.73	0.466	0.709
Dementia	EN_L3_5_IT_2	NKTR	0.01	0.02	0.95	0.341	0.574
Dementia	EN_L3_5_IT_3	NKTR	0.02	0.01	1.31	0.191	0.373
Dementia	EN_L5_6_NP	NKTR	-0.04	0.02	-1.96	0.0503	0.533
Dementia	EN_L5_ET	NKTR	-0.01	0.23	-0.04	0.97	1
Dementia	EN_L6B	NKTR	0.02	0.02	0.78	0.435	0.76
Dementia	EN_L6_CT	NKTR	-0.01	0.02	-0.67	0.504	0.768
Dementia	EN_L6_IT_1	NKTR	-0.02	0.02	-0.91	0.363	0.693
Dementia	EN_L6_IT_2	NKTR	-0.01	0.02	-0.56	0.578	0.869
Dementia	Endo	NKTR	-0.06	0.04	-1.56	0.119	0.609
Dementia	IN_ADARB2	NKTR	-0.01	0.02	-0.56	0.574	0.851
Dementia	IN_LAMP5_LHX6	NKTR	0.02	0.02	0.90	0.366	0.667
Dementia	IN_LAMP5_RELN	NKTR	0.02	0.02	1.16	0.245	0.601
Dementia	IN_PVALB	NKTR	-0.01	0.01	-0.83	0.408	0.708
Dementia	IN_PVALB_CHC	NKTR	-0.01	0.02	-0.59	0.558	0.852
Dementia	IN_SST	NKTR	-0.00	0.02	-0.27	0.784	0.92
Dementia	IN_VIP	NKTR	0.00	0.01	0.07	0.943	0.972
Dementia	Micro	NKTR	-0.00	0.02	-0.17	0.865	0.938
Dementia	OPC	NKTR	-0.04	0.01	-3.17	0.00151	0.0523
Dementia	Oligo	NKTR	-0.05	0.01	-3.60	0.000324	0.00538
Dementia	PC	NKTR	0.01	0.04	0.28	0.776	0.965
Dementia	PVM	NKTR	0.06	0.05	1.22	0.224	0.759
Dementia	SMC	NKTR	0.01	0.09	0.10	0.919	0.981
Dementia	VLMC	NKTR	0.04	0.04	1.06	0.288	0.545
Dementia	Astro	NKX2-2	-0.01	0.04	-0.35	0.729	0.841
Dementia	OPC	NKX2-2	-0.08	0.03	-2.49	0.0128	0.155
Dementia	Oligo	NKX2-2	-0.05	0.02	-2.34	0.0192	0.0876
Dementia	Astro	NKX6-2	0.02	0.05	0.32	0.748	0.854
Dementia	EN_L2_3_IT	NKX6-2	0.02	0.05	0.37	0.714	0.832
Dementia	EN_L3_5_IT_2	NKX6-2	-0.02	0.07	-0.29	0.774	0.887
Dementia	EN_L3_5_IT_3	NKX6-2	-0.01	0.07	-0.16	0.871	0.929
Dementia	IN_PVALB	NKX6-2	-0.01	0.07	-0.15	0.881	0.955
Dementia	IN_VIP	NKX6-2	0.06	0.06	0.95	0.342	0.565
Dementia	Micro	NKX6-2	-0.04	0.06	-0.58	0.561	0.77
Dementia	OPC	NKX6-2	-0.01	0.06	-0.13	0.895	0.961
Dementia	Oligo	NKX6-2	0.01	0.02	0.30	0.763	0.878
Dementia	IN_PVALB	NKX6-3	-0.01	0.05	-0.18	0.855	0.945
Dementia	Astro	NLE1	-0.09	0.14	-0.63	0.529	0.693
Dementia	EN_L2_3_IT	NLE1	-0.04	0.03	-1.12	0.265	0.449
Dementia	EN_L3_5_IT_2	NLE1	0.03	0.05	0.53	0.593	0.775
Dementia	EN_L3_5_IT_3	NLE1	-0.07	0.05	-1.36	0.173	0.349
Dementia	IN_PVALB	NLE1	0.01	0.05	0.23	0.822	0.933
Dementia	IN_VIP	NLE1	-0.05	0.05	-1.12	0.261	0.483
Dementia	Oligo	NLE1	0.00	0.04	0.00	0.997	0.998
Dementia	Adaptive	NLGN1	0.22	0.12	1.77	0.0775	0.613
Dementia	Astro	NLGN1	0.11	0.04	2.63	0.00855	0.0419
Dementia	EN_L2_3_IT	NLGN1	0.04	0.02	1.89	0.0586	0.164
Dementia	EN_L3_5_IT_1	NLGN1	0.06	0.02	2.84	0.00448	0.0524
Dementia	EN_L3_5_IT_2	NLGN1	0.01	0.02	0.52	0.606	0.785
Dementia	EN_L3_5_IT_3	NLGN1	0.03	0.02	1.43	0.153	0.321
Dementia	EN_L5_6_NP	NLGN1	0.04	0.02	1.77	0.077	0.595
Dementia	EN_L5_ET	NLGN1	-0.09	0.20	-0.43	0.667	0.998
Dementia	EN_L6B	NLGN1	0.04	0.02	2.28	0.0228	0.187
Dementia	EN_L6_CT	NLGN1	0.01	0.02	0.76	0.445	0.727
Dementia	EN_L6_IT_1	NLGN1	0.05	0.02	2.01	0.0448	0.276
Dementia	EN_L6_IT_2	NLGN1	0.01	0.04	0.35	0.73	0.926
Dementia	Endo	NLGN1	-0.03	0.08	-0.34	0.733	0.951
Dementia	IN_ADARB2	NLGN1	0.05	0.02	2.28	0.0226	0.224
Dementia	IN_LAMP5_LHX6	NLGN1	0.11	0.02	4.61	3.96e-06	0.000817
Dementia	IN_LAMP5_RELN	NLGN1	0.11	0.03	3.23	0.00124	0.0405
Dementia	IN_PVALB	NLGN1	0.01	0.02	0.52	0.605	0.831
Dementia	IN_PVALB_CHC	NLGN1	0.30	0.07	4.39	1.13e-05	0.00194
Dementia	IN_SST	NLGN1	-0.07	0.03	-2.16	0.0309	0.201
Dementia	IN_VIP	NLGN1	0.06	0.02	3.58	0.000349	0.00691
Dementia	Micro	NLGN1	0.07	0.05	1.50	0.135	0.364
Dementia	OPC	NLGN1	0.05	0.02	3.12	0.00181	0.0571
Dementia	Oligo	NLGN1	0.06	0.03	2.32	0.0204	0.0915
Dementia	PC	NLGN1	0.15	0.07	2.22	0.0265	0.436
Dementia	PVM	NLGN1	0.09	0.09	0.99	0.321	0.813
Dementia	SMC	NLGN1	0.41	0.17	2.38	0.0173	0.403
Dementia	VLMC	NLGN1	0.13	0.07	1.87	0.062	0.24
Dementia	Astro	NLGN2	0.08	0.03	3.04	0.00238	0.0174
Dementia	EN_L2_3_IT	NLGN2	0.02	0.02	1.20	0.229	0.408
Dementia	EN_L3_5_IT_1	NLGN2	0.02	0.03	0.59	0.556	0.773
Dementia	EN_L3_5_IT_2	NLGN2	-0.01	0.02	-0.28	0.777	0.888
Dementia	EN_L3_5_IT_3	NLGN2	0.02	0.02	0.85	0.397	0.589
Dementia	EN_L5_6_NP	NLGN2	0.09	0.04	2.24	0.0248	0.446
Dementia	EN_L6B	NLGN2	0.07	0.04	1.81	0.0702	0.339
Dementia	EN_L6_CT	NLGN2	0.02	0.04	0.68	0.495	0.76
Dementia	EN_L6_IT_1	NLGN2	0.02	0.03	0.53	0.599	0.842
Dementia	EN_L6_IT_2	NLGN2	-0.04	0.05	-0.82	0.411	0.784
Dementia	IN_ADARB2	NLGN2	-0.00	0.03	-0.11	0.91	0.976
Dementia	IN_LAMP5_LHX6	NLGN2	0.03	0.04	0.85	0.395	0.689
Dementia	IN_LAMP5_RELN	NLGN2	0.09	0.03	2.71	0.00674	0.102
Dementia	IN_PVALB	NLGN2	0.02	0.03	0.71	0.477	0.756
Dementia	IN_PVALB_CHC	NLGN2	-0.04	0.04	-0.83	0.407	0.781
Dementia	IN_SST	NLGN2	-0.00	0.03	-0.02	0.987	0.996
Dementia	IN_VIP	NLGN2	-0.02	0.02	-1.01	0.312	0.536
Dementia	Micro	NLGN2	0.13	0.05	2.60	0.00924	0.068
Dementia	OPC	NLGN2	0.00	0.02	0.19	0.852	0.945
Dementia	Oligo	NLGN2	0.01	0.02	0.44	0.662	0.812
Dementia	Astro	NLGN3	0.07	0.03	1.91	0.0558	0.157
Dementia	EN_L2_3_IT	NLGN3	0.00	0.02	0.10	0.919	0.957
Dementia	EN_L3_5_IT_1	NLGN3	-0.07	0.04	-1.88	0.0598	0.235
Dementia	EN_L3_5_IT_2	NLGN3	-0.03	0.03	-1.17	0.242	0.473
Dementia	EN_L3_5_IT_3	NLGN3	-0.04	0.03	-1.46	0.143	0.307
Dementia	EN_L5_6_NP	NLGN3	0.03	0.05	0.53	0.593	0.917
Dementia	EN_L6B	NLGN3	-0.07	0.05	-1.47	0.141	0.47
Dementia	EN_L6_CT	NLGN3	0.02	0.04	0.52	0.601	0.83
Dementia	EN_L6_IT_1	NLGN3	-0.03	0.04	-0.69	0.492	0.785
Dementia	EN_L6_IT_2	NLGN3	-0.07	0.06	-1.15	0.25	0.671
Dementia	IN_ADARB2	NLGN3	-0.02	0.04	-0.45	0.649	0.884
Dementia	IN_LAMP5_LHX6	NLGN3	-0.02	0.05	-0.51	0.612	0.825
Dementia	IN_LAMP5_RELN	NLGN3	0.01	0.04	0.27	0.786	0.933
Dementia	IN_PVALB	NLGN3	0.03	0.03	0.95	0.34	0.651
Dementia	IN_PVALB_CHC	NLGN3	-0.01	0.06	-0.11	0.916	0.979
Dementia	IN_SST	NLGN3	-0.04	0.03	-1.15	0.25	0.573
Dementia	IN_VIP	NLGN3	-0.01	0.02	-0.29	0.773	0.881
Dementia	Micro	NLGN3	0.02	0.05	0.38	0.705	0.856
Dementia	OPC	NLGN3	-0.02	0.03	-0.62	0.537	0.783
Dementia	Oligo	NLGN3	0.04	0.02	1.68	0.0924	0.248
Dementia	Astro	NLGN4X	-0.01	0.03	-0.43	0.668	0.798
Dementia	EN_L2_3_IT	NLGN4X	0.05	0.01	3.44	0.000576	0.00752
Dementia	EN_L3_5_IT_1	NLGN4X	0.04	0.02	2.19	0.0284	0.155
Dementia	EN_L3_5_IT_2	NLGN4X	0.04	0.02	2.40	0.0163	0.0893
Dementia	EN_L3_5_IT_3	NLGN4X	0.04	0.02	2.28	0.0225	0.0859
Dementia	EN_L5_6_NP	NLGN4X	0.02	0.02	0.68	0.5	0.89
Dementia	EN_L5_ET	NLGN4X	0.14	0.29	0.49	0.623	0.998
Dementia	EN_L6B	NLGN4X	-0.02	0.03	-0.79	0.428	0.755
Dementia	EN_L6_CT	NLGN4X	-0.01	0.02	-0.35	0.723	0.894
Dementia	EN_L6_IT_1	NLGN4X	0.04	0.03	1.49	0.135	0.451
Dementia	EN_L6_IT_2	NLGN4X	0.07	0.03	2.00	0.045	0.369
Dementia	IN_ADARB2	NLGN4X	-0.01	0.02	-0.38	0.704	0.908
Dementia	IN_LAMP5_LHX6	NLGN4X	0.01	0.03	0.37	0.714	0.876
Dementia	IN_LAMP5_RELN	NLGN4X	0.04	0.03	1.29	0.197	0.546
Dementia	IN_PVALB	NLGN4X	0.01	0.02	0.40	0.691	0.875
Dementia	IN_PVALB_CHC	NLGN4X	0.05	0.02	2.52	0.0117	0.181
Dementia	IN_SST	NLGN4X	0.02	0.02	0.89	0.373	0.687
Dementia	IN_VIP	NLGN4X	0.03	0.02	2.12	0.0338	0.133
Dementia	Micro	NLGN4X	0.06	0.05	1.06	0.288	0.55
Dementia	OPC	NLGN4X	0.02	0.02	1.29	0.197	0.513
Dementia	Oligo	NLGN4X	0.03	0.03	0.96	0.338	0.56
Dementia	Astro	NLGN4Y	0.04	0.07	0.53	0.595	0.745
Dementia	EN_L2_3_IT	NLGN4Y	-0.00	0.06	-0.04	0.968	0.983
Dementia	EN_L3_5_IT_1	NLGN4Y	0.03	0.06	0.61	0.545	0.765
Dementia	EN_L3_5_IT_2	NLGN4Y	0.06	0.06	1.11	0.267	0.501
Dementia	EN_L3_5_IT_3	NLGN4Y	0.06	0.06	0.97	0.333	0.53
Dementia	EN_L5_6_NP	NLGN4Y	0.03	0.06	0.53	0.596	0.918
Dementia	EN_L6B	NLGN4Y	-0.02	0.06	-0.33	0.742	0.914
Dementia	EN_L6_CT	NLGN4Y	0.00	0.06	0.00	0.998	0.999
Dementia	EN_L6_IT_1	NLGN4Y	0.05	0.06	0.84	0.398	0.717
Dementia	EN_L6_IT_2	NLGN4Y	0.02	0.07	0.35	0.73	0.926
Dementia	IN_ADARB2	NLGN4Y	-0.02	0.06	-0.31	0.753	0.927
Dementia	IN_LAMP5_LHX6	NLGN4Y	0.06	0.06	1.07	0.284	0.594
Dementia	IN_LAMP5_RELN	NLGN4Y	-0.00	0.06	-0.03	0.978	0.993
Dementia	IN_PVALB	NLGN4Y	0.02	0.06	0.35	0.724	0.891
Dementia	IN_PVALB_CHC	NLGN4Y	0.11	0.06	1.90	0.0571	0.391
Dementia	IN_SST	NLGN4Y	0.04	0.06	0.71	0.479	0.76
Dementia	IN_VIP	NLGN4Y	0.03	0.05	0.62	0.536	0.726
Dementia	Micro	NLGN4Y	-0.09	0.07	-1.21	0.226	0.482
Dementia	OPC	NLGN4Y	-0.01	0.06	-0.20	0.843	0.941
Dementia	Oligo	NLGN4Y	-0.01	0.07	-0.21	0.836	0.917
Dementia	VLMC	NLGN4Y	-0.07	0.10	-0.71	0.475	0.705
Dementia	Adaptive	NLK	-0.03	0.11	-0.25	0.803	0.992
Dementia	Astro	NLK	-0.05	0.02	-2.51	0.0121	0.0537
Dementia	EN_L2_3_IT	NLK	0.01	0.02	0.79	0.428	0.614
Dementia	EN_L3_5_IT_1	NLK	-0.03	0.02	-1.37	0.171	0.416
Dementia	EN_L3_5_IT_2	NLK	-0.03	0.02	-1.64	0.101	0.28
Dementia	EN_L3_5_IT_3	NLK	-0.07	0.02	-3.80	0.000147	0.00225
Dementia	EN_L5_6_NP	NLK	-0.01	0.03	-0.25	0.799	0.964
Dementia	EN_L5_ET	NLK	-0.13	0.20	-0.67	0.5	0.998
Dementia	EN_L6B	NLK	-0.08	0.03	-2.88	0.00403	0.07
Dementia	EN_L6_CT	NLK	-0.08	0.03	-3.05	0.00225	0.0373
Dementia	EN_L6_IT_1	NLK	-0.02	0.02	-0.86	0.391	0.712
Dementia	EN_L6_IT_2	NLK	0.02	0.03	0.68	0.499	0.831
Dementia	Endo	NLK	-0.02	0.05	-0.38	0.704	0.949
Dementia	IN_ADARB2	NLK	-0.01	0.02	-0.44	0.657	0.887
Dementia	IN_LAMP5_LHX6	NLK	0.03	0.03	0.91	0.365	0.666
Dementia	IN_LAMP5_RELN	NLK	0.01	0.03	0.21	0.83	0.947
Dementia	IN_PVALB	NLK	0.05	0.02	2.48	0.013	0.139
Dementia	IN_PVALB_CHC	NLK	0.04	0.03	1.26	0.207	0.636
Dementia	IN_SST	NLK	0.01	0.02	0.53	0.598	0.832
Dementia	IN_VIP	NLK	-0.03	0.02	-1.62	0.106	0.276
Dementia	Micro	NLK	0.05	0.02	2.57	0.01	0.0717
Dementia	OPC	NLK	-0.00	0.02	-0.27	0.786	0.914
Dementia	Oligo	NLK	-0.04	0.01	-2.61	0.00904	0.0538
Dementia	PC	NLK	0.04	0.05	0.89	0.372	0.855
Dementia	PVM	NLK	0.05	0.06	0.93	0.353	0.827
Dementia	SMC	NLK	0.03	0.11	0.23	0.815	0.954
Dementia	VLMC	NLK	0.13	0.06	2.37	0.0176	0.12
Dementia	Astro	NLN	-0.02	0.03	-0.63	0.526	0.69
Dementia	EN_L2_3_IT	NLN	-0.01	0.01	-0.81	0.416	0.602
Dementia	EN_L3_5_IT_1	NLN	-0.00	0.02	-0.10	0.922	0.966
Dementia	EN_L3_5_IT_2	NLN	-0.01	0.02	-0.66	0.509	0.715
Dementia	EN_L3_5_IT_3	NLN	-0.07	0.02	-3.23	0.00124	0.011
Dementia	EN_L5_6_NP	NLN	-0.07	0.04	-1.79	0.0739	0.587
Dementia	EN_L5_ET	NLN	0.33	0.34	0.97	0.333	0.998
Dementia	EN_L6B	NLN	-0.08	0.03	-2.36	0.0184	0.168
Dementia	EN_L6_CT	NLN	-0.10	0.03	-3.17	0.00155	0.0293
Dementia	EN_L6_IT_1	NLN	-0.05	0.03	-2.01	0.0447	0.275
Dementia	EN_L6_IT_2	NLN	-0.06	0.04	-1.54	0.123	0.522
Dementia	IN_ADARB2	NLN	-0.01	0.03	-0.24	0.809	0.947
Dementia	IN_LAMP5_LHX6	NLN	-0.06	0.04	-1.48	0.139	0.418
Dementia	IN_LAMP5_RELN	NLN	0.03	0.04	0.73	0.467	0.77
Dementia	IN_PVALB	NLN	-0.02	0.02	-0.93	0.35	0.66
Dementia	IN_PVALB_CHC	NLN	0.04	0.04	1.06	0.29	0.705
Dementia	IN_SST	NLN	0.02	0.03	0.82	0.411	0.716
Dementia	IN_VIP	NLN	-0.03	0.02	-1.57	0.116	0.293
Dementia	Micro	NLN	0.12	0.04	2.65	0.00806	0.0619
Dementia	OPC	NLN	-0.02	0.02	-0.72	0.474	0.743
Dementia	Oligo	NLN	-0.02	0.02	-0.94	0.348	0.57
Dementia	PVM	NLN	-0.08	0.09	-0.88	0.377	0.831
Dementia	Astro	NLRC3	-0.02	0.04	-0.43	0.665	0.796
Dementia	EN_L2_3_IT	NLRC3	-0.06	0.03	-2.00	0.0459	0.139
Dementia	EN_L3_5_IT_1	NLRC3	-0.01	0.05	-0.22	0.829	0.925
Dementia	EN_L3_5_IT_2	NLRC3	0.00	0.04	0.09	0.928	0.967
Dementia	EN_L3_5_IT_3	NLRC3	0.01	0.04	0.15	0.884	0.936
Dementia	EN_L5_6_NP	NLRC3	0.06	0.14	0.41	0.678	0.938
Dementia	EN_L6B	NLRC3	0.12	0.06	2.13	0.033	0.229
Dementia	EN_L6_CT	NLRC3	-0.04	0.05	-0.75	0.455	0.735
Dementia	EN_L6_IT_1	NLRC3	-0.03	0.05	-0.52	0.606	0.846
Dementia	EN_L6_IT_2	NLRC3	-0.04	0.16	-0.23	0.821	0.955
Dementia	IN_ADARB2	NLRC3	-0.11	0.06	-1.71	0.0864	0.41
Dementia	IN_LAMP5_RELN	NLRC3	-0.02	0.06	-0.33	0.744	0.918
Dementia	IN_PVALB	NLRC3	-0.01	0.04	-0.28	0.777	0.912
Dementia	IN_SST	NLRC3	-0.07	0.05	-1.39	0.165	0.47
Dementia	IN_VIP	NLRC3	-0.09	0.04	-1.99	0.0465	0.164
Dementia	Oligo	NLRC3	-0.06	0.03	-1.80	0.0721	0.212
Dementia	Astro	NLRC4	-0.07	0.05	-1.36	0.175	0.342
Dementia	EN_L2_3_IT	NLRC4	-0.15	0.04	-3.62	0.000297	0.00494
Dementia	EN_L3_5_IT_1	NLRC4	-0.11	0.07	-1.69	0.0911	0.298
Dementia	EN_L3_5_IT_2	NLRC4	-0.10	0.05	-2.03	0.0427	0.165
Dementia	EN_L3_5_IT_3	NLRC4	-0.06	0.05	-1.29	0.199	0.382
Dementia	EN_L5_6_NP	NLRC4	0.12	0.18	0.65	0.518	0.896
Dementia	EN_L6B	NLRC4	0.24	0.18	1.33	0.184	0.532
Dementia	EN_L6_CT	NLRC4	-0.04	0.06	-0.61	0.539	0.789
Dementia	EN_L6_IT_1	NLRC4	-0.14	0.06	-2.19	0.0282	0.22
Dementia	EN_L6_IT_2	NLRC4	-0.12	0.07	-1.62	0.106	0.498
Dementia	IN_LAMP5_RELN	NLRC4	-0.12	0.07	-1.78	0.0751	0.351
Dementia	IN_PVALB	NLRC4	-0.12	0.05	-2.55	0.0109	0.127
Dementia	IN_SST	NLRC4	-0.22	0.06	-3.54	0.000396	0.0206
Dementia	IN_VIP	NLRC4	-0.16	0.05	-3.18	0.00145	0.017
Dementia	Micro	NLRC4	-0.01	0.04	-0.27	0.786	0.898
Dementia	OPC	NLRC4	0.01	0.06	0.14	0.89	0.96
Dementia	Oligo	NLRC4	0.03	0.04	0.75	0.452	0.664
Dementia	Adaptive	NLRC5	-0.04	0.09	-0.43	0.665	0.99
Dementia	Astro	NLRC5	0.01	0.05	0.27	0.784	0.878
Dementia	EN_L2_3_IT	NLRC5	-0.03	0.06	-0.50	0.617	0.766
Dementia	Endo	NLRC5	0.03	0.07	0.47	0.639	0.935
Dementia	IN_VIP	NLRC5	-0.06	0.06	-0.93	0.351	0.574
Dementia	Micro	NLRC5	0.11	0.05	2.17	0.0297	0.146
Dementia	OPC	NLRC5	0.15	0.07	2.21	0.0273	0.215
Dementia	Oligo	NLRC5	0.19	0.05	3.60	0.000321	0.00535
Dementia	Adaptive	NLRP1	-0.00	0.09	-0.05	0.961	1
Dementia	Astro	NLRP1	-0.09	0.06	-1.49	0.135	0.289
Dementia	EN_L2_3_IT	NLRP1	-0.06	0.06	-1.15	0.248	0.43
Dementia	EN_L3_5_IT_1	NLRP1	-0.03	0.06	-0.49	0.627	0.818
Dementia	EN_L3_5_IT_2	NLRP1	-0.07	0.07	-0.95	0.34	0.573
Dementia	EN_L3_5_IT_3	NLRP1	0.02	0.06	0.37	0.712	0.833
Dementia	EN_L5_6_NP	NLRP1	0.00	0.21	0.00	0.998	0.999
Dementia	EN_L6B	NLRP1	0.04	0.09	0.44	0.659	0.876
Dementia	EN_L6_CT	NLRP1	-0.00	0.08	-0.06	0.953	0.983
Dementia	EN_L6_IT_1	NLRP1	0.05	0.07	0.61	0.543	0.812
Dementia	EN_L6_IT_2	NLRP1	0.03	0.22	0.15	0.881	0.972
Dementia	Endo	NLRP1	-0.12	0.05	-2.56	0.0106	0.251
Dementia	IN_PVALB	NLRP1	0.01	0.06	0.11	0.91	0.966
Dementia	IN_SST	NLRP1	-0.01	0.07	-0.17	0.867	0.954
Dementia	IN_VIP	NLRP1	-0.12	0.06	-1.89	0.0591	0.191
Dementia	Micro	NLRP1	-0.16	0.07	-2.27	0.0233	0.125
Dementia	OPC	NLRP1	-0.11	0.07	-1.55	0.121	0.419
Dementia	Oligo	NLRP1	-0.08	0.05	-1.38	0.168	0.365
Dementia	PVM	NLRP1	0.00	0.11	0.02	0.988	0.998
Dementia	EN_L2_3_IT	NLRP11	-0.01	0.06	-0.16	0.873	0.931
Dementia	Oligo	NLRP11	-0.05	0.07	-0.74	0.462	0.672
Dementia	Astro	NLRP12	-0.06	0.06	-1.04	0.296	0.483
Dementia	EN_L2_3_IT	NLRP12	-0.05	0.05	-1.15	0.25	0.432
Dementia	EN_L3_5_IT_2	NLRP12	-0.02	0.06	-0.34	0.733	0.864
Dementia	EN_L3_5_IT_3	NLRP12	-0.09	0.06	-1.51	0.132	0.29
Dementia	EN_L6_IT_1	NLRP12	0.11	0.15	0.75	0.454	0.759
Dementia	IN_PVALB	NLRP12	-0.04	0.06	-0.61	0.544	0.798
Dementia	IN_VIP	NLRP12	-0.11	0.06	-1.80	0.0724	0.217
Dementia	OPC	NLRP12	-0.08	0.07	-1.06	0.289	0.601
Dementia	Oligo	NLRP12	-0.01	0.06	-0.16	0.869	0.934
Dementia	Astro	NLRP13	-0.05	0.06	-0.75	0.455	0.631
Dementia	EN_L2_3_IT	NLRP13	-0.10	0.06	-1.66	0.0972	0.229
Dementia	EN_L3_5_IT_2	NLRP13	-0.08	0.13	-0.57	0.572	0.761
Dementia	EN_L3_5_IT_3	NLRP13	-0.13	0.15	-0.83	0.408	0.599
Dementia	IN_PVALB	NLRP13	0.25	0.15	1.71	0.0877	0.352
Dementia	Oligo	NLRP13	-0.09	0.06	-1.53	0.126	0.303
Dementia	Astro	NLRP14	-0.18	0.07	-2.63	0.00855	0.0419
Dementia	EN_L2_3_IT	NLRP14	-0.10	0.05	-1.90	0.0579	0.162
Dementia	Oligo	NLRP14	-0.10	0.06	-1.76	0.078	0.223
Dementia	Astro	NLRP2	-0.05	0.06	-0.99	0.322	0.51
Dementia	EN_L2_3_IT	NLRP2	-0.06	0.05	-1.24	0.214	0.391
Dementia	EN_L3_5_IT_1	NLRP2	-0.06	0.07	-0.90	0.367	0.63
Dementia	EN_L3_5_IT_2	NLRP2	-0.04	0.05	-0.83	0.408	0.634
Dementia	EN_L3_5_IT_3	NLRP2	-0.09	0.05	-1.66	0.0971	0.235
Dementia	EN_L6_IT_1	NLRP2	-0.18	0.16	-1.09	0.274	0.618
Dementia	IN_PVALB	NLRP2	-0.03	0.06	-0.44	0.663	0.862
Dementia	IN_VIP	NLRP2	-0.13	0.06	-2.31	0.0212	0.0987
Dementia	Oligo	NLRP2	-0.06	0.05	-1.27	0.203	0.409
Dementia	EN_L2_3_IT	NLRP2B	0.15	0.15	0.99	0.324	0.513
Dementia	EN_L2_3_IT	NLRP3	-0.07	0.05	-1.55	0.12	0.265
Dementia	EN_L3_5_IT_2	NLRP3	-0.03	0.06	-0.48	0.628	0.8
Dementia	EN_L3_5_IT_3	NLRP3	-0.12	0.07	-1.88	0.0603	0.169
Dementia	EN_L6_IT_1	NLRP3	-0.01	0.17	-0.03	0.974	0.991
Dementia	IN_PVALB	NLRP3	-0.02	0.07	-0.25	0.804	0.925
Dementia	Micro	NLRP3	-0.12	0.04	-2.90	0.00377	0.0373
Dementia	Oligo	NLRP3	-0.08	0.06	-1.41	0.158	0.351
Dementia	Astro	NLRP5	-0.08	0.07	-1.18	0.238	0.42
Dementia	EN_L2_3_IT	NLRP5	-0.08	0.05	-1.48	0.139	0.291
Dementia	EN_L3_5_IT_3	NLRP5	-0.05	0.14	-0.39	0.699	0.825
Dementia	Oligo	NLRP5	-0.11	0.05	-2.03	0.0427	0.15
Dementia	Astro	NLRP7	-0.02	0.06	-0.27	0.785	0.879
Dementia	EN_L2_3_IT	NLRP7	-0.07	0.04	-1.67	0.0956	0.227
Dementia	EN_L3_5_IT_2	NLRP7	0.03	0.15	0.21	0.83	0.916
Dementia	EN_L3_5_IT_3	NLRP7	0.06	0.14	0.43	0.667	0.803
Dementia	Oligo	NLRP7	-0.04	0.05	-0.80	0.424	0.639
Dementia	EN_L2_3_IT	NLRP8	-0.05	0.06	-0.80	0.421	0.608
Dementia	Oligo	NLRP8	-0.01	0.06	-0.22	0.827	0.912
Dementia	Astro	NLRP9	-0.06	0.16	-0.38	0.704	0.824
Dementia	EN_L2_3_IT	NLRP9	-0.23	0.06	-3.75	0.00018	0.00357
Dementia	Oligo	NLRP9	-0.15	0.06	-2.34	0.0194	0.0883
Dementia	Astro	NLRX1	0.02	0.03	0.74	0.457	0.633
Dementia	EN_L2_3_IT	NLRX1	-0.06	0.03	-2.01	0.0442	0.135
Dementia	EN_L3_5_IT_1	NLRX1	-0.04	0.05	-0.77	0.442	0.692
Dementia	EN_L3_5_IT_2	NLRX1	-0.03	0.04	-0.93	0.351	0.582
Dementia	EN_L3_5_IT_3	NLRX1	-0.09	0.04	-2.39	0.0169	0.0711
Dementia	EN_L5_6_NP	NLRX1	-0.31	0.14	-2.19	0.0282	0.458
Dementia	EN_L6B	NLRX1	0.10	0.19	0.50	0.615	0.858
Dementia	EN_L6_CT	NLRX1	-0.20	0.14	-1.37	0.17	0.471
Dementia	EN_L6_IT_1	NLRX1	-0.08	0.05	-1.52	0.13	0.444
Dementia	IN_PVALB	NLRX1	-0.12	0.04	-2.79	0.0053	0.0905
Dementia	IN_SST	NLRX1	-0.15	0.06	-2.62	0.00885	0.107
Dementia	IN_VIP	NLRX1	-0.05	0.05	-1.07	0.286	0.509
Dementia	Micro	NLRX1	0.03	0.06	0.57	0.568	0.774
Dementia	OPC	NLRX1	-0.04	0.04	-1.22	0.222	0.534
Dementia	Oligo	NLRX1	-0.02	0.03	-0.61	0.544	0.733
Dementia	Astro	NMB	0.03	0.17	0.18	0.858	0.924
Dementia	Oligo	NMB	0.07	0.06	1.24	0.215	0.425
Dementia	Astro	NMBR	-0.06	0.04	-1.58	0.114	0.257
Dementia	EN_L2_3_IT	NMBR	0.01	0.03	0.36	0.717	0.834
Dementia	EN_L3_5_IT_1	NMBR	0.02	0.07	0.28	0.778	0.904
Dementia	EN_L3_5_IT_2	NMBR	0.08	0.04	1.83	0.0677	0.22
Dementia	EN_L3_5_IT_3	NMBR	-0.02	0.05	-0.33	0.74	0.851
Dementia	EN_L6_CT	NMBR	-0.14	0.20	-0.70	0.483	0.754
Dementia	EN_L6_IT_1	NMBR	-0.04	0.07	-0.57	0.566	0.825
Dementia	IN_ADARB2	NMBR	-0.12	0.07	-1.78	0.0757	0.385
Dementia	IN_PVALB	NMBR	0.06	0.06	1.04	0.298	0.617
Dementia	IN_SST	NMBR	-0.02	0.06	-0.34	0.731	0.896
Dementia	IN_VIP	NMBR	0.10	0.06	1.77	0.0766	0.225
Dementia	OPC	NMBR	0.12	0.05	2.60	0.00931	0.134
Dementia	Oligo	NMBR	0.06	0.04	1.75	0.0808	0.228
Dementia	Astro	NMD3	-0.06	0.03	-2.17	0.0303	0.103
Dementia	EN_L2_3_IT	NMD3	-0.05	0.02	-2.43	0.015	0.0646
Dementia	EN_L3_5_IT_1	NMD3	-0.01	0.03	-0.44	0.663	0.839
Dementia	EN_L3_5_IT_2	NMD3	-0.03	0.02	-1.44	0.15	0.36
Dementia	EN_L3_5_IT_3	NMD3	-0.01	0.03	-0.43	0.664	0.801
Dementia	EN_L5_6_NP	NMD3	-0.03	0.04	-0.76	0.444	0.865
Dementia	EN_L5_ET	NMD3	0.06	0.27	0.23	0.816	0.999
Dementia	EN_L6B	NMD3	0.01	0.03	0.23	0.821	0.945
Dementia	EN_L6_CT	NMD3	-0.03	0.03	-0.94	0.349	0.661
Dementia	EN_L6_IT_1	NMD3	-0.02	0.03	-0.60	0.552	0.817
Dementia	EN_L6_IT_2	NMD3	0.01	0.04	0.25	0.804	0.95
Dementia	Endo	NMD3	-0.05	0.06	-0.92	0.357	0.828
Dementia	IN_ADARB2	NMD3	-0.07	0.03	-2.27	0.0234	0.227
Dementia	IN_LAMP5_LHX6	NMD3	-0.03	0.04	-0.66	0.51	0.766
Dementia	IN_LAMP5_RELN	NMD3	-0.08	0.03	-2.30	0.0214	0.188
Dementia	IN_PVALB	NMD3	0.01	0.03	0.58	0.562	0.806
Dementia	IN_PVALB_CHC	NMD3	0.01	0.04	0.22	0.829	0.953
Dementia	IN_SST	NMD3	0.00	0.03	0.13	0.893	0.966
Dementia	IN_VIP	NMD3	-0.04	0.02	-2.11	0.0352	0.137
Dementia	Micro	NMD3	0.01	0.03	0.34	0.737	0.873
Dementia	OPC	NMD3	-0.04	0.02	-1.94	0.0525	0.285
Dementia	Oligo	NMD3	-0.03	0.02	-1.75	0.0807	0.228
Dementia	PC	NMD3	-0.07	0.06	-1.08	0.281	0.816
Dementia	PVM	NMD3	0.14	0.09	1.58	0.113	0.659
Dementia	SMC	NMD3	0.01	0.24	0.06	0.955	0.989
Dementia	VLMC	NMD3	0.05	0.07	0.75	0.453	0.687
Dementia	EN_L2_3_IT	NME1-NME2	-0.04	0.05	-0.68	0.498	0.674
Dementia	Astro	NME3	-0.07	0.03	-2.66	0.00782	0.0394
Dementia	EN_L2_3_IT	NME3	-0.06	0.03	-2.35	0.0185	0.0746
Dementia	EN_L3_5_IT_1	NME3	-0.11	0.03	-3.11	0.00185	0.031
Dementia	EN_L3_5_IT_2	NME3	-0.02	0.03	-0.62	0.535	0.734
Dementia	EN_L3_5_IT_3	NME3	-0.12	0.03	-4.22	2.47e-05	0.000569
Dementia	EN_L5_6_NP	NME3	-0.08	0.04	-1.91	0.0559	0.551
Dementia	EN_L5_ET	NME3	-0.57	0.40	-1.44	0.151	0.998
Dementia	EN_L6B	NME3	-0.04	0.04	-0.88	0.378	0.72
Dementia	EN_L6_CT	NME3	-0.05	0.04	-1.24	0.214	0.529
Dementia	EN_L6_IT_1	NME3	0.00	0.04	0.04	0.97	0.99
Dementia	EN_L6_IT_2	NME3	-0.11	0.05	-2.32	0.0205	0.279
Dementia	Endo	NME3	0.09	0.11	0.80	0.424	0.859
Dementia	IN_ADARB2	NME3	-0.07	0.04	-1.78	0.0748	0.385
Dementia	IN_LAMP5_LHX6	NME3	-0.03	0.04	-0.78	0.435	0.719
Dementia	IN_LAMP5_RELN	NME3	-0.09	0.03	-2.78	0.00538	0.0907
Dementia	IN_PVALB	NME3	-0.04	0.03	-1.20	0.231	0.553
Dementia	IN_PVALB_CHC	NME3	-0.02	0.05	-0.47	0.638	0.885
Dementia	IN_SST	NME3	-0.06	0.03	-1.92	0.0551	0.273
Dementia	IN_VIP	NME3	-0.08	0.03	-3.14	0.00171	0.0187
Dementia	Micro	NME3	-0.05	0.04	-1.29	0.198	0.449
Dementia	OPC	NME3	-0.06	0.02	-2.46	0.0141	0.162
Dementia	Oligo	NME3	-0.07	0.02	-3.64	0.000276	0.00481
Dementia	PC	NME3	-0.23	0.12	-2.02	0.0436	0.507
Dementia	Astro	NME4	0.02	0.03	0.80	0.422	0.602
Dementia	EN_L2_3_IT	NME4	-0.03	0.03	-1.13	0.259	0.443
Dementia	EN_L3_5_IT_1	NME4	-0.04	0.05	-0.96	0.337	0.604
Dementia	EN_L3_5_IT_2	NME4	-0.06	0.04	-1.50	0.132	0.333
Dementia	EN_L3_5_IT_3	NME4	-0.01	0.04	-0.35	0.727	0.842
Dementia	EN_L5_6_NP	NME4	-0.18	0.15	-1.25	0.212	0.736
Dementia	EN_L6B	NME4	0.02	0.15	0.11	0.91	0.97
Dementia	EN_L6_CT	NME4	0.11	0.05	2.05	0.0408	0.221
Dementia	EN_L6_IT_1	NME4	0.04	0.05	0.78	0.434	0.743
Dementia	IN_ADARB2	NME4	-0.09	0.05	-1.81	0.0701	0.374
Dementia	IN_LAMP5_LHX6	NME4	-0.03	0.05	-0.56	0.572	0.806
Dementia	IN_LAMP5_RELN	NME4	-0.01	0.04	-0.14	0.887	0.966
Dementia	IN_PVALB	NME4	0.02	0.03	0.46	0.645	0.853
Dementia	IN_PVALB_CHC	NME4	-0.09	0.06	-1.45	0.146	0.563
Dementia	IN_SST	NME4	-0.04	0.04	-1.08	0.279	0.605
Dementia	IN_VIP	NME4	-0.10	0.03	-3.50	0.000466	0.00824
Dementia	Micro	NME4	0.02	0.05	0.37	0.708	0.857
Dementia	OPC	NME4	0.03	0.04	0.78	0.436	0.717
Dementia	Oligo	NME4	0.07	0.03	2.20	0.0278	0.113
Dementia	Astro	NME5	0.03	0.03	1.11	0.266	0.45
Dementia	EN_L2_3_IT	NME5	-0.02	0.02	-1.10	0.269	0.453
Dementia	EN_L3_5_IT_1	NME5	0.02	0.02	0.63	0.528	0.753
Dementia	EN_L3_5_IT_2	NME5	0.00	0.02	0.07	0.941	0.972
Dementia	EN_L3_5_IT_3	NME5	0.04	0.02	1.75	0.08	0.205
Dementia	EN_L5_6_NP	NME5	0.00	0.04	0.04	0.971	0.994
Dementia	EN_L5_ET	NME5	0.25	0.27	0.91	0.361	0.998
Dementia	EN_L6B	NME5	0.09	0.03	2.72	0.00662	0.0941
Dementia	EN_L6_CT	NME5	0.06	0.03	2.25	0.0242	0.163
Dementia	EN_L6_IT_1	NME5	-0.00	0.03	-0.01	0.995	0.999
Dementia	EN_L6_IT_2	NME5	0.04	0.04	1.02	0.308	0.72
Dementia	IN_ADARB2	NME5	0.05	0.03	1.52	0.128	0.478
Dementia	IN_LAMP5_LHX6	NME5	0.03	0.04	0.81	0.419	0.706
Dementia	IN_LAMP5_RELN	NME5	-0.02	0.03	-0.68	0.499	0.786
Dementia	IN_PVALB	NME5	0.03	0.02	1.21	0.225	0.547
Dementia	IN_PVALB_CHC	NME5	0.03	0.04	0.88	0.377	0.76
Dementia	IN_SST	NME5	0.05	0.03	1.80	0.0717	0.311
Dementia	IN_VIP	NME5	0.02	0.02	0.79	0.431	0.647
Dementia	OPC	NME5	-0.02	0.03	-0.66	0.512	0.768
Dementia	Oligo	NME5	-0.09	0.03	-2.94	0.00332	0.0267
Dementia	Astro	NME6	0.05	0.02	2.21	0.0274	0.0953
Dementia	EN_L2_3_IT	NME6	-0.06	0.03	-2.01	0.0442	0.135
Dementia	EN_L3_5_IT_1	NME6	-0.01	0.05	-0.14	0.885	0.949
Dementia	EN_L3_5_IT_2	NME6	-0.08	0.03	-2.40	0.0165	0.09
Dementia	EN_L3_5_IT_3	NME6	-0.02	0.04	-0.42	0.676	0.809
Dementia	EN_L5_6_NP	NME6	0.04	0.15	0.26	0.798	0.964
Dementia	EN_L6B	NME6	-0.09	0.15	-0.62	0.534	0.817
Dementia	EN_L6_CT	NME6	0.07	0.06	1.35	0.176	0.481
Dementia	EN_L6_IT_1	NME6	-0.10	0.05	-2.06	0.0396	0.258
Dementia	EN_L6_IT_2	NME6	0.06	0.18	0.35	0.725	0.925
Dementia	IN_ADARB2	NME6	-0.02	0.05	-0.36	0.718	0.914
Dementia	IN_LAMP5_RELN	NME6	-0.01	0.05	-0.18	0.853	0.956
Dementia	IN_PVALB	NME6	0.01	0.04	0.36	0.719	0.888
Dementia	IN_SST	NME6	-0.05	0.05	-1.15	0.25	0.574
Dementia	IN_VIP	NME6	-0.09	0.03	-2.79	0.00528	0.0389
Dementia	Micro	NME6	0.03	0.05	0.68	0.494	0.725
Dementia	OPC	NME6	-0.02	0.04	-0.54	0.588	0.813
Dementia	Oligo	NME6	0.01	0.02	0.51	0.608	0.776
Dementia	Astro	NME7	0.01	0.02	0.42	0.676	0.804
Dementia	EN_L2_3_IT	NME7	0.06	0.01	4.99	6.05e-07	8.32e-05
Dementia	EN_L3_5_IT_1	NME7	0.06	0.02	3.49	0.00049	0.0136
Dementia	EN_L3_5_IT_2	NME7	0.04	0.01	2.76	0.00573	0.0449
Dementia	EN_L3_5_IT_3	NME7	0.06	0.01	4.42	1.01e-05	0.000293
Dementia	EN_L5_6_NP	NME7	0.05	0.02	2.05	0.0405	0.506
Dementia	EN_L5_ET	NME7	0.24	0.21	1.11	0.266	0.998
Dementia	EN_L6B	NME7	0.08	0.02	3.63	0.000285	0.0125
Dementia	EN_L6_CT	NME7	0.06	0.02	3.12	0.0018	0.0323
Dementia	EN_L6_IT_1	NME7	0.04	0.02	2.04	0.0415	0.264
Dementia	EN_L6_IT_2	NME7	0.07	0.02	3.31	0.00094	0.0943
Dementia	Endo	NME7	-0.07	0.06	-1.08	0.279	0.78
Dementia	IN_ADARB2	NME7	0.04	0.02	2.10	0.0361	0.276
Dementia	IN_LAMP5_LHX6	NME7	0.08	0.02	3.71	0.000209	0.0105
Dementia	IN_LAMP5_RELN	NME7	0.07	0.02	2.97	0.00301	0.0643
Dementia	IN_PVALB	NME7	0.05	0.02	2.69	0.00713	0.103
Dementia	IN_PVALB_CHC	NME7	0.05	0.03	1.75	0.0798	0.448
Dementia	IN_SST	NME7	0.02	0.02	1.37	0.171	0.48
Dementia	IN_VIP	NME7	0.03	0.01	1.85	0.0647	0.202
Dementia	Micro	NME7	-0.02	0.03	-0.63	0.526	0.747
Dementia	OPC	NME7	0.01	0.02	0.77	0.441	0.72
Dementia	Oligo	NME7	-0.01	0.02	-0.75	0.455	0.666
Dementia	PC	NME7	-0.03	0.06	-0.47	0.64	0.932
Dementia	PVM	NME7	-0.07	0.19	-0.36	0.715	0.946
Dementia	SMC	NME7	0.09	0.21	0.43	0.671	0.912
Dementia	VLMC	NME7	0.06	0.06	1.07	0.284	0.543
Dementia	Astro	NME9	0.09	0.03	3.10	0.00197	0.0153
Dementia	EN_L2_3_IT	NME9	-0.02	0.02	-0.86	0.391	0.579
Dementia	EN_L3_5_IT_1	NME9	0.05	0.03	1.65	0.0995	0.312
Dementia	EN_L3_5_IT_2	NME9	0.03	0.03	1.18	0.238	0.468
Dementia	EN_L3_5_IT_3	NME9	-0.02	0.02	-0.95	0.345	0.541
Dementia	EN_L5_6_NP	NME9	-0.00	0.04	-0.12	0.904	0.983
Dementia	EN_L5_ET	NME9	-0.27	0.30	-0.89	0.373	0.998
Dementia	EN_L6B	NME9	-0.00	0.04	-0.12	0.908	0.97
Dementia	EN_L6_CT	NME9	-0.04	0.04	-1.07	0.286	0.601
Dementia	EN_L6_IT_1	NME9	-0.01	0.03	-0.49	0.621	0.853
Dementia	EN_L6_IT_2	NME9	-0.02	0.04	-0.52	0.602	0.88
Dementia	Endo	NME9	0.39	0.18	2.19	0.0288	0.37
Dementia	IN_ADARB2	NME9	0.03	0.03	0.79	0.432	0.773
Dementia	IN_LAMP5_LHX6	NME9	-0.03	0.04	-0.73	0.466	0.742
Dementia	IN_LAMP5_RELN	NME9	0.12	0.04	3.09	0.00201	0.0511
Dementia	IN_PVALB	NME9	0.00	0.03	0.16	0.876	0.953
Dementia	IN_PVALB_CHC	NME9	0.03	0.04	0.86	0.392	0.771
Dementia	IN_SST	NME9	0.03	0.03	0.99	0.323	0.647
Dementia	IN_VIP	NME9	0.02	0.02	0.88	0.378	0.599
Dementia	Micro	NME9	-0.06	0.05	-1.26	0.207	0.46
Dementia	OPC	NME9	-0.01	0.02	-0.23	0.818	0.929
Dementia	Oligo	NME9	-0.07	0.02	-3.38	0.000736	0.00948
Dementia	PC	NME9	0.01	0.16	0.07	0.943	0.994
Dementia	Astro	NMI	0.04	0.04	1.12	0.262	0.446
Dementia	EN_L2_3_IT	NMI	0.03	0.16	0.17	0.861	0.925
Dementia	Endo	NMI	0.08	0.13	0.59	0.554	0.912
Dementia	Micro	NMI	0.02	0.03	0.63	0.527	0.748
Dementia	OPC	NMI	0.04	0.04	1.06	0.287	0.598
Dementia	Oligo	NMI	0.06	0.04	1.34	0.18	0.381
Dementia	Astro	NMNAT1	0.02	0.03	0.91	0.361	0.548
Dementia	EN_L2_3_IT	NMNAT1	-0.02	0.03	-0.77	0.439	0.623
Dementia	EN_L3_5_IT_1	NMNAT1	-0.02	0.05	-0.50	0.617	0.813
Dementia	EN_L3_5_IT_2	NMNAT1	0.02	0.04	0.62	0.537	0.735
Dementia	EN_L3_5_IT_3	NMNAT1	-0.03	0.03	-0.76	0.446	0.634
Dementia	EN_L5_6_NP	NMNAT1	-0.01	0.06	-0.19	0.85	0.971
Dementia	EN_L6B	NMNAT1	-0.04	0.06	-0.64	0.519	0.81
Dementia	EN_L6_CT	NMNAT1	-0.07	0.05	-1.49	0.137	0.424
Dementia	EN_L6_IT_1	NMNAT1	-0.04	0.04	-0.94	0.345	0.681
Dementia	EN_L6_IT_2	NMNAT1	-0.06	0.06	-0.91	0.36	0.757
Dementia	IN_ADARB2	NMNAT1	0.01	0.06	0.14	0.886	0.969
Dementia	IN_LAMP5_LHX6	NMNAT1	-0.06	0.06	-1.01	0.31	0.619
Dementia	IN_LAMP5_RELN	NMNAT1	0.00	0.05	0.00	0.997	0.999
Dementia	IN_PVALB	NMNAT1	0.01	0.03	0.45	0.654	0.858
Dementia	IN_PVALB_CHC	NMNAT1	-0.08	0.15	-0.57	0.571	0.856
Dementia	IN_SST	NMNAT1	0.02	0.05	0.47	0.637	0.853
Dementia	IN_VIP	NMNAT1	0.02	0.04	0.57	0.571	0.753
Dementia	Micro	NMNAT1	0.04	0.04	0.93	0.351	0.612
Dementia	OPC	NMNAT1	0.00	0.03	0.13	0.897	0.961
Dementia	Oligo	NMNAT1	-0.06	0.02	-2.90	0.0037	0.0288
Dementia	Astro	NMNAT2	-0.07	0.04	-1.59	0.111	0.253
Dementia	EN_L2_3_IT	NMNAT2	0.00	0.01	0.27	0.791	0.882
Dementia	EN_L3_5_IT_1	NMNAT2	0.05	0.02	2.95	0.00322	0.0425
Dementia	EN_L3_5_IT_2	NMNAT2	0.02	0.01	1.58	0.114	0.303
Dementia	EN_L3_5_IT_3	NMNAT2	0.02	0.01	1.40	0.162	0.333
Dementia	EN_L5_6_NP	NMNAT2	0.01	0.02	0.54	0.588	0.916
Dementia	EN_L5_ET	NMNAT2	0.01	0.20	0.04	0.965	1
Dementia	EN_L6B	NMNAT2	0.02	0.02	0.94	0.349	0.697
Dementia	EN_L6_CT	NMNAT2	0.00	0.02	0.01	0.99	0.995
Dementia	EN_L6_IT_1	NMNAT2	-0.04	0.02	-1.89	0.0585	0.31
Dementia	EN_L6_IT_2	NMNAT2	0.04	0.02	1.85	0.0638	0.416
Dementia	Endo	NMNAT2	0.14	0.15	0.94	0.347	0.826
Dementia	IN_ADARB2	NMNAT2	0.02	0.02	1.01	0.311	0.685
Dementia	IN_LAMP5_LHX6	NMNAT2	0.04	0.02	2.23	0.0255	0.17
Dementia	IN_LAMP5_RELN	NMNAT2	0.02	0.02	1.01	0.313	0.662
Dementia	IN_PVALB	NMNAT2	0.00	0.02	0.18	0.858	0.947
Dementia	IN_PVALB_CHC	NMNAT2	-0.01	0.02	-0.68	0.499	0.828
Dementia	IN_SST	NMNAT2	0.05	0.02	2.79	0.0053	0.0817
Dementia	IN_VIP	NMNAT2	0.02	0.01	1.55	0.121	0.302
Dementia	Micro	NMNAT2	-0.01	0.05	-0.21	0.834	0.923
Dementia	OPC	NMNAT2	0.03	0.02	1.76	0.078	0.342
Dementia	Oligo	NMNAT2	-0.01	0.03	-0.34	0.733	0.859
Dementia	SMC	NMNAT2	-0.78	0.30	-2.56	0.0104	0.403
Dementia	VLMC	NMNAT2	0.34	0.14	2.47	0.0136	0.105
Dementia	Astro	NMNAT3	-0.06	0.02	-2.52	0.0116	0.0523
Dementia	EN_L2_3_IT	NMNAT3	-0.03	0.02	-1.44	0.15	0.308
Dementia	EN_L3_5_IT_1	NMNAT3	-0.01	0.02	-0.32	0.748	0.89
Dementia	EN_L3_5_IT_2	NMNAT3	0.01	0.03	0.49	0.626	0.798
Dementia	EN_L3_5_IT_3	NMNAT3	0.02	0.02	0.93	0.353	0.549
Dementia	EN_L5_6_NP	NMNAT3	-0.03	0.03	-0.84	0.401	0.849
Dementia	EN_L5_ET	NMNAT3	-0.04	0.27	-0.15	0.884	1
Dementia	EN_L6B	NMNAT3	0.06	0.03	2.00	0.045	0.272
Dementia	EN_L6_CT	NMNAT3	0.00	0.03	0.17	0.866	0.951
Dementia	EN_L6_IT_1	NMNAT3	-0.07	0.03	-2.43	0.015	0.158
Dementia	EN_L6_IT_2	NMNAT3	-0.02	0.04	-0.60	0.546	0.855
Dementia	Endo	NMNAT3	-0.13	0.14	-0.93	0.35	0.827
Dementia	IN_ADARB2	NMNAT3	-0.02	0.03	-0.64	0.524	0.827
Dementia	IN_LAMP5_LHX6	NMNAT3	0.02	0.04	0.50	0.617	0.827
Dementia	IN_LAMP5_RELN	NMNAT3	-0.03	0.03	-1.19	0.233	0.588
Dementia	IN_PVALB	NMNAT3	-0.06	0.03	-2.01	0.0442	0.251
Dementia	IN_PVALB_CHC	NMNAT3	0.07	0.03	2.27	0.0232	0.258
Dementia	IN_SST	NMNAT3	-0.08	0.03	-2.32	0.0202	0.163
Dementia	IN_VIP	NMNAT3	-0.03	0.02	-1.44	0.149	0.342
Dementia	Micro	NMNAT3	0.01	0.04	0.15	0.882	0.946
Dementia	OPC	NMNAT3	-0.00	0.02	-0.20	0.838	0.938
Dementia	Oligo	NMNAT3	-0.05	0.02	-2.34	0.0191	0.0873
Dementia	PC	NMNAT3	-0.33	0.17	-1.94	0.0519	0.542
Dementia	VLMC	NMNAT3	0.08	0.08	1.09	0.276	0.532
Dementia	Astro	NMRAL1	-0.05	0.02	-2.46	0.0141	0.0598
Dementia	EN_L2_3_IT	NMRAL1	-0.08	0.02	-3.83	0.000129	0.00286
Dementia	EN_L3_5_IT_1	NMRAL1	-0.05	0.03	-1.56	0.118	0.341
Dementia	EN_L3_5_IT_2	NMRAL1	-0.08	0.03	-2.84	0.00448	0.038
Dementia	EN_L3_5_IT_3	NMRAL1	-0.08	0.03	-2.95	0.00323	0.0221
Dementia	EN_L5_6_NP	NMRAL1	-0.02	0.05	-0.42	0.675	0.938
Dementia	EN_L6B	NMRAL1	-0.06	0.04	-1.49	0.136	0.464
Dementia	EN_L6_CT	NMRAL1	-0.05	0.04	-1.17	0.242	0.556
Dementia	EN_L6_IT_1	NMRAL1	-0.06	0.03	-1.82	0.0688	0.337
Dementia	EN_L6_IT_2	NMRAL1	-0.00	0.05	-0.03	0.979	0.997
Dementia	IN_ADARB2	NMRAL1	-0.08	0.04	-1.99	0.0469	0.312
Dementia	IN_LAMP5_LHX6	NMRAL1	-0.02	0.04	-0.54	0.587	0.814
Dementia	IN_LAMP5_RELN	NMRAL1	0.02	0.04	0.45	0.654	0.878
Dementia	IN_PVALB	NMRAL1	-0.07	0.03	-2.47	0.0134	0.142
Dementia	IN_PVALB_CHC	NMRAL1	-0.08	0.05	-1.53	0.125	0.529
Dementia	IN_SST	NMRAL1	-0.06	0.03	-1.69	0.0904	0.346
Dementia	IN_VIP	NMRAL1	-0.06	0.03	-2.27	0.0232	0.105
Dementia	Micro	NMRAL1	-0.04	0.04	-0.95	0.344	0.606
Dementia	OPC	NMRAL1	-0.07	0.03	-2.66	0.00775	0.122
Dementia	Oligo	NMRAL1	-0.07	0.02	-3.26	0.00111	0.0125
Dementia	Astro	NMRK1	0.03	0.04	0.77	0.442	0.62
Dementia	EN_L2_3_IT	NMRK1	0.08	0.03	2.90	0.00373	0.0255
Dementia	EN_L3_5_IT_1	NMRK1	0.06	0.04	1.67	0.0957	0.306
Dementia	EN_L3_5_IT_2	NMRK1	0.06	0.03	2.12	0.0337	0.142
Dementia	EN_L3_5_IT_3	NMRK1	0.07	0.03	2.34	0.0193	0.0777
Dementia	EN_L5_6_NP	NMRK1	0.00	0.05	0.04	0.966	0.993
Dementia	EN_L5_ET	NMRK1	0.22	0.47	0.47	0.639	0.998
Dementia	EN_L6B	NMRK1	0.10	0.05	2.02	0.043	0.265
Dementia	EN_L6_CT	NMRK1	0.02	0.04	0.36	0.715	0.89
Dementia	EN_L6_IT_1	NMRK1	-0.01	0.04	-0.20	0.841	0.944
Dementia	EN_L6_IT_2	NMRK1	0.04	0.06	0.73	0.464	0.813
Dementia	Endo	NMRK1	-0.04	0.16	-0.26	0.792	0.966
Dementia	IN_ADARB2	NMRK1	0.07	0.05	1.48	0.139	0.495
Dementia	IN_LAMP5_LHX6	NMRK1	0.04	0.05	0.90	0.367	0.668
Dementia	IN_LAMP5_RELN	NMRK1	-0.01	0.04	-0.17	0.862	0.959
Dementia	IN_PVALB	NMRK1	0.09	0.04	2.37	0.0177	0.161
Dementia	IN_PVALB_CHC	NMRK1	0.02	0.06	0.36	0.717	0.914
Dementia	IN_SST	NMRK1	0.04	0.04	1.16	0.248	0.572
Dementia	IN_VIP	NMRK1	0.04	0.03	1.03	0.301	0.524
Dementia	Micro	NMRK1	0.04	0.04	1.10	0.271	0.532
Dementia	OPC	NMRK1	0.04	0.04	1.04	0.296	0.608
Dementia	Oligo	NMRK1	0.01	0.03	0.33	0.74	0.862
Dementia	PVM	NMRK1	0.47	0.28	1.70	0.0883	0.621
Dementia	Astro	NMT1	0.01	0.02	0.38	0.705	0.824
Dementia	EN_L2_3_IT	NMT1	-0.01	0.02	-0.90	0.367	0.556
Dementia	EN_L3_5_IT_1	NMT1	0.01	0.02	0.61	0.542	0.763
Dementia	EN_L3_5_IT_2	NMT1	0.02	0.02	0.86	0.389	0.618
Dementia	EN_L3_5_IT_3	NMT1	-0.01	0.02	-0.44	0.662	0.799
Dementia	EN_L5_6_NP	NMT1	0.01	0.03	0.26	0.797	0.964
Dementia	EN_L5_ET	NMT1	-0.17	0.26	-0.66	0.507	0.998
Dementia	EN_L6B	NMT1	0.01	0.03	0.25	0.801	0.935
Dementia	EN_L6_CT	NMT1	-0.01	0.02	-0.42	0.678	0.871
Dementia	EN_L6_IT_1	NMT1	-0.02	0.02	-1.06	0.287	0.63
Dementia	EN_L6_IT_2	NMT1	-0.02	0.03	-0.58	0.562	0.863
Dementia	Endo	NMT1	-0.02	0.05	-0.44	0.656	0.938
Dementia	IN_ADARB2	NMT1	-0.07	0.03	-2.74	0.00609	0.12
Dementia	IN_LAMP5_LHX6	NMT1	-0.06	0.03	-2.36	0.0184	0.143
Dementia	IN_LAMP5_RELN	NMT1	-0.03	0.02	-1.37	0.172	0.512
Dementia	IN_PVALB	NMT1	-0.03	0.02	-1.46	0.145	0.448
Dementia	IN_PVALB_CHC	NMT1	-0.05	0.03	-1.93	0.0541	0.382
Dementia	IN_SST	NMT1	-0.02	0.02	-0.72	0.469	0.754
Dementia	IN_VIP	NMT1	-0.06	0.02	-2.63	0.00842	0.0537
Dementia	Micro	NMT1	0.05	0.02	1.97	0.0493	0.199
Dementia	OPC	NMT1	0.12	0.03	3.44	0.000571	0.0333
Dementia	Oligo	NMT1	0.02	0.02	0.95	0.341	0.563
Dementia	PC	NMT1	-0.02	0.05	-0.42	0.672	0.942
Dementia	PVM	NMT1	0.07	0.08	0.97	0.33	0.817
Dementia	SMC	NMT1	-0.16	0.19	-0.84	0.402	0.806
Dementia	VLMC	NMT1	0.12	0.05	2.24	0.0252	0.148
Dementia	Astro	NMT2	-0.01	0.02	-0.31	0.757	0.861
Dementia	EN_L2_3_IT	NMT2	0.00	0.02	0.03	0.974	0.986
Dementia	EN_L3_5_IT_1	NMT2	0.02	0.02	0.83	0.407	0.665
Dementia	EN_L3_5_IT_2	NMT2	0.04	0.02	2.31	0.021	0.105
Dementia	EN_L3_5_IT_3	NMT2	0.02	0.02	0.90	0.366	0.56
Dementia	EN_L5_6_NP	NMT2	0.01	0.03	0.25	0.801	0.964
Dementia	EN_L5_ET	NMT2	-0.05	0.32	-0.15	0.877	1
Dementia	EN_L6B	NMT2	0.03	0.03	1.09	0.274	0.629
Dementia	EN_L6_CT	NMT2	-0.00	0.03	-0.06	0.952	0.983
Dementia	EN_L6_IT_1	NMT2	-0.00	0.02	-0.12	0.904	0.966
Dementia	EN_L6_IT_2	NMT2	0.00	0.03	0.16	0.875	0.97
Dementia	Endo	NMT2	0.04	0.06	0.71	0.479	0.882
Dementia	IN_ADARB2	NMT2	0.05	0.03	1.67	0.0952	0.425
Dementia	IN_LAMP5_LHX6	NMT2	0.04	0.02	1.93	0.0536	0.252
Dementia	IN_LAMP5_RELN	NMT2	0.06	0.03	1.85	0.0637	0.321
Dementia	IN_PVALB	NMT2	0.07	0.02	2.96	0.00304	0.0671
Dementia	IN_PVALB_CHC	NMT2	0.06	0.03	1.79	0.0739	0.435
Dementia	IN_SST	NMT2	0.09	0.03	3.67	0.000243	0.0161
Dementia	IN_VIP	NMT2	0.03	0.02	1.72	0.0849	0.24
Dementia	Micro	NMT2	0.04	0.04	1.04	0.3	0.563
Dementia	OPC	NMT2	-0.00	0.02	-0.02	0.982	0.993
Dementia	Oligo	NMT2	0.05	0.02	2.78	0.00543	0.0378
Dementia	PC	NMT2	-0.03	0.12	-0.29	0.775	0.965
Dementia	VLMC	NMT2	-0.05	0.06	-0.74	0.458	0.691
Dementia	IN_PVALB	NMU	-0.15	0.05	-3.10	0.00195	0.0528
Dementia	IN_SST	NMU	-0.13	0.04	-3.37	0.000753	0.0297
Dementia	Oligo	NMU	-0.05	0.06	-0.80	0.424	0.639
Dementia	EN_L2_3_IT	NMUR2	0.12	0.06	1.91	0.0561	0.159
Dementia	IN_VIP	NMUR2	-0.25	0.18	-1.41	0.158	0.356
Dementia	Oligo	NMUR2	-0.07	0.07	-1.06	0.29	0.512
Dementia	Astro	NNAT	-0.15	0.05	-3.01	0.00258	0.0184
Dementia	EN_L2_3_IT	NNAT	-0.04	0.04	-1.01	0.314	0.502
Dementia	EN_L3_5_IT_1	NNAT	0.10	0.05	1.89	0.0582	0.231
Dementia	EN_L3_5_IT_2	NNAT	-0.03	0.04	-0.83	0.405	0.632
Dementia	EN_L3_5_IT_3	NNAT	-0.09	0.04	-2.30	0.0215	0.0835
Dementia	EN_L5_6_NP	NNAT	-0.09	0.14	-0.69	0.49	0.886
Dementia	EN_L6B	NNAT	-0.14	0.06	-2.25	0.0241	0.192
Dementia	EN_L6_CT	NNAT	-0.14	0.06	-2.20	0.0281	0.177
Dementia	EN_L6_IT_1	NNAT	-0.02	0.06	-0.30	0.764	0.914
Dementia	EN_L6_IT_2	NNAT	0.11	0.17	0.65	0.517	0.841
Dementia	IN_PVALB	NNAT	0.02	0.05	0.45	0.652	0.857
Dementia	IN_SST	NNAT	0.12	0.05	2.27	0.0233	0.175
Dementia	IN_VIP	NNAT	-0.00	0.05	-0.06	0.954	0.977
Dementia	OPC	NNAT	-0.03	0.06	-0.46	0.648	0.846
Dementia	Oligo	NNAT	-0.07	0.04	-1.87	0.0617	0.192
Dementia	Astro	NNMT	-0.09	0.06	-1.56	0.118	0.264
Dementia	EN_L2_3_IT	NNMT	0.03	0.04	0.57	0.567	0.729
Dementia	EN_L3_5_IT_1	NNMT	-0.02	0.06	-0.31	0.754	0.892
Dementia	EN_L3_5_IT_2	NNMT	-0.14	0.05	-2.80	0.00508	0.0413
Dementia	EN_L3_5_IT_3	NNMT	-0.17	0.04	-3.83	0.00013	0.00204
Dementia	EN_L5_6_NP	NNMT	0.00	0.07	0.07	0.941	0.988
Dementia	EN_L6_CT	NNMT	0.09	0.16	0.59	0.557	0.802
Dementia	EN_L6_IT_1	NNMT	-0.01	0.06	-0.09	0.929	0.975
Dementia	Endo	NNMT	0.15	0.24	0.64	0.522	0.9
Dementia	IN_ADARB2	NNMT	-0.22	0.06	-3.57	0.000359	0.0313
Dementia	IN_LAMP5_RELN	NNMT	-0.12	0.06	-1.95	0.0511	0.289
Dementia	IN_PVALB	NNMT	-0.13	0.07	-1.87	0.0613	0.296
Dementia	IN_SST	NNMT	-0.21	0.07	-2.84	0.00446	0.0742
Dementia	IN_VIP	NNMT	-0.14	0.05	-2.59	0.00954	0.0585
Dementia	OPC	NNMT	0.13	0.07	1.81	0.07	0.327
Dementia	Oligo	NNMT	-0.00	0.06	-0.06	0.95	0.975
Dementia	Adaptive	NNT	0.11	0.09	1.21	0.227	0.804
Dementia	Astro	NNT	-0.05	0.02	-2.53	0.0116	0.052
Dementia	EN_L2_3_IT	NNT	0.02	0.02	0.77	0.444	0.627
Dementia	EN_L3_5_IT_1	NNT	0.01	0.02	0.34	0.734	0.882
Dementia	EN_L3_5_IT_2	NNT	0.00	0.02	0.18	0.861	0.933
Dementia	EN_L3_5_IT_3	NNT	-0.02	0.02	-1.08	0.28	0.476
Dementia	EN_L5_6_NP	NNT	0.02	0.03	0.82	0.414	0.853
Dementia	EN_L5_ET	NNT	0.02	0.20	0.09	0.931	1
Dementia	EN_L6B	NNT	-0.01	0.03	-0.45	0.653	0.874
Dementia	EN_L6_CT	NNT	-0.01	0.02	-0.35	0.725	0.894
Dementia	EN_L6_IT_1	NNT	0.00	0.03	0.15	0.884	0.961
Dementia	EN_L6_IT_2	NNT	0.01	0.03	0.24	0.812	0.952
Dementia	Endo	NNT	-0.11	0.06	-1.89	0.0586	0.482
Dementia	IN_ADARB2	NNT	-0.02	0.02	-0.96	0.339	0.705
Dementia	IN_LAMP5_LHX6	NNT	-0.00	0.02	-0.06	0.954	0.982
Dementia	IN_LAMP5_RELN	NNT	-0.03	0.02	-1.18	0.239	0.594
Dementia	IN_PVALB	NNT	-0.01	0.02	-0.37	0.714	0.886
Dementia	IN_PVALB_CHC	NNT	-0.02	0.02	-0.78	0.438	0.8
Dementia	IN_SST	NNT	-0.01	0.02	-0.41	0.68	0.874
Dementia	IN_VIP	NNT	-0.03	0.01	-1.78	0.0745	0.221
Dementia	Micro	NNT	0.01	0.02	0.64	0.522	0.746
Dementia	OPC	NNT	0.01	0.02	0.45	0.651	0.847
Dementia	Oligo	NNT	0.01	0.01	0.42	0.672	0.819
Dementia	PC	NNT	-0.02	0.06	-0.33	0.74	0.957
Dementia	PVM	NNT	0.14	0.07	1.88	0.0599	0.578
Dementia	VLMC	NNT	0.05	0.06	0.84	0.402	0.649
Dementia	Astro	NOA1	-0.04	0.03	-1.28	0.2	0.373
Dementia	EN_L2_3_IT	NOA1	-0.03	0.02	-1.26	0.206	0.381
Dementia	EN_L3_5_IT_1	NOA1	0.01	0.05	0.24	0.81	0.918
Dementia	EN_L3_5_IT_2	NOA1	-0.04	0.03	-1.44	0.15	0.359
Dementia	EN_L3_5_IT_3	NOA1	-0.03	0.03	-1.03	0.302	0.5
Dementia	EN_L5_6_NP	NOA1	0.18	0.15	1.20	0.232	0.751
Dementia	EN_L6B	NOA1	-0.07	0.14	-0.53	0.595	0.846
Dementia	EN_L6_CT	NOA1	0.02	0.05	0.34	0.731	0.897
Dementia	EN_L6_IT_1	NOA1	-0.07	0.05	-1.36	0.172	0.507
Dementia	IN_ADARB2	NOA1	-0.07	0.06	-1.29	0.197	0.569
Dementia	IN_LAMP5_RELN	NOA1	0.05	0.06	0.94	0.345	0.686
Dementia	IN_PVALB	NOA1	-0.01	0.03	-0.33	0.739	0.899
Dementia	IN_SST	NOA1	-0.03	0.04	-0.74	0.461	0.749
Dementia	IN_VIP	NOA1	0.02	0.03	0.46	0.647	0.803
Dementia	Micro	NOA1	0.05	0.05	0.96	0.339	0.602
Dementia	OPC	NOA1	-0.00	0.04	-0.10	0.917	0.968
Dementia	Oligo	NOA1	0.00	0.02	0.25	0.802	0.899
Dementia	Astro	NOB1	-0.07	0.05	-1.49	0.135	0.288
Dementia	EN_L2_3_IT	NOB1	-0.09	0.04	-2.22	0.0262	0.0944
Dementia	EN_L3_5_IT_1	NOB1	-0.07	0.05	-1.38	0.167	0.411
Dementia	EN_L3_5_IT_2	NOB1	-0.10	0.04	-2.40	0.0163	0.0893
Dementia	EN_L3_5_IT_3	NOB1	-0.15	0.05	-3.13	0.00177	0.0143
Dementia	EN_L5_6_NP	NOB1	0.19	0.16	1.19	0.233	0.752
Dementia	EN_L6B	NOB1	-0.25	0.14	-1.76	0.0777	0.355
Dementia	EN_L6_CT	NOB1	-0.19	0.15	-1.21	0.225	0.541
Dementia	EN_L6_IT_1	NOB1	-0.07	0.06	-1.25	0.213	0.556
Dementia	EN_L6_IT_2	NOB1	-0.32	0.18	-1.82	0.0685	0.427
Dementia	IN_PVALB	NOB1	-0.07	0.05	-1.55	0.121	0.411
Dementia	IN_SST	NOB1	-0.13	0.06	-2.36	0.0182	0.155
Dementia	IN_VIP	NOB1	-0.06	0.04	-1.38	0.167	0.367
Dementia	Micro	NOB1	-0.19	0.07	-2.93	0.00338	0.0346
Dementia	OPC	NOB1	-0.13	0.06	-2.27	0.0233	0.201
Dementia	Oligo	NOB1	-0.09	0.04	-2.27	0.023	0.0991
Dementia	Astro	NOC2L	0.01	0.03	0.28	0.776	0.873
Dementia	EN_L2_3_IT	NOC2L	-0.03	0.02	-1.34	0.181	0.349
Dementia	EN_L3_5_IT_1	NOC2L	-0.01	0.04	-0.14	0.891	0.952
Dementia	EN_L3_5_IT_2	NOC2L	-0.03	0.03	-1.05	0.294	0.528
Dementia	EN_L3_5_IT_3	NOC2L	-0.02	0.03	-0.71	0.477	0.66
Dementia	EN_L5_6_NP	NOC2L	0.02	0.05	0.36	0.72	0.948
Dementia	EN_L6B	NOC2L	-0.02	0.04	-0.54	0.587	0.844
Dementia	EN_L6_CT	NOC2L	-0.04	0.04	-0.99	0.324	0.637
Dementia	EN_L6_IT_1	NOC2L	-0.05	0.04	-1.38	0.169	0.502
Dementia	EN_L6_IT_2	NOC2L	-0.08	0.05	-1.44	0.151	0.563
Dementia	IN_ADARB2	NOC2L	0.01	0.04	0.25	0.8	0.944
Dementia	IN_LAMP5_LHX6	NOC2L	0.06	0.06	1.00	0.318	0.628
Dementia	IN_LAMP5_RELN	NOC2L	-0.04	0.04	-0.93	0.35	0.688
Dementia	IN_PVALB	NOC2L	-0.06	0.03	-2.24	0.0248	0.192
Dementia	IN_SST	NOC2L	-0.04	0.03	-1.09	0.274	0.599
Dementia	IN_VIP	NOC2L	-0.05	0.03	-1.91	0.056	0.185
Dementia	Micro	NOC2L	-0.07	0.04	-1.79	0.0738	0.255
Dementia	OPC	NOC2L	-0.06	0.03	-1.79	0.074	0.335
Dementia	Oligo	NOC2L	-0.02	0.02	-1.41	0.158	0.351
Dementia	Astro	NOC3L	-0.06	0.03	-2.11	0.0353	0.114
Dementia	EN_L2_3_IT	NOC3L	-0.02	0.02	-0.74	0.46	0.642
Dementia	EN_L3_5_IT_1	NOC3L	0.03	0.04	0.78	0.437	0.689
Dementia	EN_L3_5_IT_2	NOC3L	0.01	0.03	0.39	0.693	0.84
Dementia	EN_L3_5_IT_3	NOC3L	0.02	0.03	0.84	0.401	0.592
Dementia	EN_L5_6_NP	NOC3L	-0.01	0.05	-0.27	0.787	0.963
Dementia	EN_L6B	NOC3L	-0.06	0.05	-1.12	0.264	0.623
Dementia	EN_L6_CT	NOC3L	-0.03	0.05	-0.62	0.533	0.784
Dementia	EN_L6_IT_1	NOC3L	0.01	0.04	0.12	0.904	0.966
Dementia	EN_L6_IT_2	NOC3L	-0.05	0.05	-0.95	0.344	0.746
Dementia	Endo	NOC3L	-0.03	0.06	-0.54	0.586	0.92
Dementia	IN_ADARB2	NOC3L	-0.04	0.05	-0.70	0.483	0.805
Dementia	IN_LAMP5_LHX6	NOC3L	-0.05	0.06	-0.86	0.39	0.686
Dementia	IN_LAMP5_RELN	NOC3L	-0.06	0.05	-1.11	0.265	0.62
Dementia	IN_PVALB	NOC3L	-0.02	0.03	-0.90	0.367	0.675
Dementia	IN_PVALB_CHC	NOC3L	-0.09	0.05	-1.76	0.0784	0.444
Dementia	IN_SST	NOC3L	0.03	0.04	0.80	0.424	0.725
Dementia	IN_VIP	NOC3L	-0.04	0.03	-1.59	0.112	0.286
Dementia	Micro	NOC3L	-0.08	0.03	-2.29	0.0218	0.12
Dementia	OPC	NOC3L	-0.03	0.03	-1.07	0.287	0.597
Dementia	Oligo	NOC3L	-0.03	0.02	-1.84	0.0659	0.2
Dementia	PC	NOC3L	0.08	0.15	0.54	0.591	0.92
Dementia	Astro	NOC4L	0.01	0.05	0.13	0.894	0.945
Dementia	EN_L2_3_IT	NOC4L	-0.07	0.04	-1.88	0.0607	0.168
Dementia	EN_L3_5_IT_2	NOC4L	-0.08	0.05	-1.40	0.16	0.373
Dementia	EN_L3_5_IT_3	NOC4L	-0.13	0.06	-2.28	0.0227	0.0864
Dementia	IN_VIP	NOC4L	-0.13	0.06	-2.02	0.0434	0.157
Dementia	Oligo	NOC4L	-0.02	0.03	-0.60	0.548	0.736
Dementia	Astro	NOCT	-0.09	0.04	-2.19	0.0285	0.0983
Dementia	EN_L2_3_IT	NOCT	-0.09	0.03	-3.19	0.00144	0.0137
Dementia	EN_L3_5_IT_1	NOCT	-0.15	0.05	-3.22	0.00127	0.0245
Dementia	EN_L3_5_IT_2	NOCT	-0.13	0.04	-3.50	0.000471	0.00747
Dementia	EN_L3_5_IT_3	NOCT	-0.09	0.03	-2.75	0.00591	0.0341
Dementia	EN_L5_6_NP	NOCT	0.05	0.13	0.40	0.692	0.94
Dementia	EN_L6B	NOCT	-0.13	0.06	-2.24	0.0249	0.196
Dementia	EN_L6_CT	NOCT	-0.15	0.05	-2.79	0.00534	0.0635
Dementia	EN_L6_IT_1	NOCT	-0.14	0.05	-2.93	0.00344	0.0698
Dementia	EN_L6_IT_2	NOCT	-0.12	0.07	-1.83	0.067	0.424
Dementia	IN_ADARB2	NOCT	-0.06	0.05	-1.10	0.27	0.648
Dementia	IN_LAMP5_LHX6	NOCT	-0.08	0.05	-1.55	0.121	0.389
Dementia	IN_LAMP5_RELN	NOCT	-0.06	0.05	-1.24	0.215	0.565
Dementia	IN_PVALB	NOCT	-0.09	0.03	-2.58	0.00988	0.122
Dementia	IN_PVALB_CHC	NOCT	-0.11	0.06	-1.84	0.0665	0.418
Dementia	IN_SST	NOCT	-0.05	0.04	-1.18	0.238	0.563
Dementia	IN_VIP	NOCT	-0.09	0.03	-2.62	0.0089	0.0557
Dementia	Micro	NOCT	-0.02	0.05	-0.41	0.678	0.842
Dementia	OPC	NOCT	-0.08	0.03	-2.37	0.0177	0.18
Dementia	Oligo	NOCT	0.06	0.04	1.55	0.121	0.295
Dementia	Astro	NOD1	-0.08	0.05	-1.48	0.14	0.295
Dementia	EN_L2_3_IT	NOD1	0.05	0.03	2.09	0.0367	0.119
Dementia	EN_L3_5_IT_1	NOD1	0.06	0.14	0.44	0.663	0.839
Dementia	EN_L3_5_IT_2	NOD1	0.07	0.05	1.66	0.0963	0.272
Dementia	EN_L3_5_IT_3	NOD1	0.01	0.04	0.24	0.814	0.895
Dementia	EN_L6B	NOD1	0.09	0.14	0.65	0.513	0.805
Dementia	EN_L6_CT	NOD1	-0.16	0.15	-1.05	0.292	0.607
Dementia	EN_L6_IT_1	NOD1	-0.01	0.05	-0.19	0.848	0.946
Dementia	EN_L6_IT_2	NOD1	0.15	0.17	0.87	0.387	0.772
Dementia	Endo	NOD1	-0.02	0.05	-0.37	0.709	0.949
Dementia	IN_PVALB	NOD1	0.00	0.14	0.03	0.972	0.989
Dementia	IN_VIP	NOD1	-0.00	0.05	-0.05	0.959	0.98
Dementia	Micro	NOD1	-0.05	0.03	-1.84	0.0663	0.24
Dementia	OPC	NOD1	-0.03	0.05	-0.58	0.564	0.797
Dementia	Oligo	NOD1	-0.05	0.03	-1.32	0.186	0.389
Dementia	VLMC	NOD1	0.01	0.19	0.05	0.957	0.981
Dementia	Micro	NOD2	0.32	0.10	3.35	0.000817	0.0131
Dementia	Astro	NODAL	-0.27	0.07	-3.80	0.000143	0.00231
Dementia	EN_L2_3_IT	NODAL	-0.22	0.07	-3.13	0.00173	0.0154
Dementia	Oligo	NODAL	-0.04	0.05	-0.73	0.466	0.676
Dementia	IN_PVALB_CHC	NOG	-0.15	0.05	-2.79	0.00528	0.116
Dementia	Astro	NOL10	-0.03	0.02	-1.49	0.137	0.29
Dementia	EN_L2_3_IT	NOL10	0.00	0.01	0.12	0.908	0.95
Dementia	EN_L3_5_IT_1	NOL10	0.03	0.02	1.27	0.203	0.461
Dementia	EN_L3_5_IT_2	NOL10	0.01	0.02	0.95	0.34	0.573
Dementia	EN_L3_5_IT_3	NOL10	0.04	0.01	2.81	0.00499	0.0302
Dementia	EN_L5_6_NP	NOL10	-0.03	0.03	-1.28	0.202	0.731
Dementia	EN_L5_ET	NOL10	-0.33	0.30	-1.11	0.265	0.998
Dementia	EN_L6B	NOL10	0.00	0.03	0.10	0.922	0.973
Dementia	EN_L6_CT	NOL10	-0.00	0.02	-0.05	0.96	0.986
Dementia	EN_L6_IT_1	NOL10	-0.02	0.02	-0.94	0.346	0.681
Dementia	EN_L6_IT_2	NOL10	0.04	0.03	1.35	0.177	0.596
Dementia	Endo	NOL10	-0.01	0.05	-0.18	0.857	0.98
Dementia	IN_ADARB2	NOL10	0.00	0.02	0.11	0.909	0.976
Dementia	IN_LAMP5_LHX6	NOL10	-0.01	0.03	-0.19	0.852	0.939
Dementia	IN_LAMP5_RELN	NOL10	0.01	0.02	0.29	0.77	0.928
Dementia	IN_PVALB	NOL10	0.01	0.02	0.83	0.408	0.708
Dementia	IN_PVALB_CHC	NOL10	-0.01	0.03	-0.31	0.756	0.927
Dementia	IN_SST	NOL10	0.01	0.02	0.61	0.545	0.801
Dementia	IN_VIP	NOL10	-0.00	0.01	-0.24	0.811	0.904
Dementia	Micro	NOL10	0.00	0.03	0.05	0.962	0.985
Dementia	OPC	NOL10	-0.03	0.02	-1.45	0.147	0.455
Dementia	Oligo	NOL10	0.02	0.02	1.52	0.127	0.305
Dementia	PC	NOL10	0.05	0.06	0.84	0.4	0.859
Dementia	PVM	NOL10	-0.07	0.08	-0.90	0.37	0.831
Dementia	VLMC	NOL10	-0.01	0.06	-0.10	0.92	0.966
Dementia	Astro	NOL11	-0.02	0.02	-0.79	0.429	0.609
Dementia	EN_L2_3_IT	NOL11	0.01	0.02	0.50	0.615	0.765
Dementia	EN_L3_5_IT_1	NOL11	0.02	0.03	0.68	0.496	0.731
Dementia	EN_L3_5_IT_2	NOL11	0.05	0.02	2.12	0.0343	0.144
Dementia	EN_L3_5_IT_3	NOL11	0.02	0.02	0.66	0.511	0.685
Dementia	EN_L5_6_NP	NOL11	0.09	0.05	1.85	0.0637	0.573
Dementia	EN_L6B	NOL11	0.01	0.05	0.18	0.854	0.956
Dementia	EN_L6_CT	NOL11	0.04	0.04	1.06	0.288	0.603
Dementia	EN_L6_IT_1	NOL11	0.05	0.04	1.49	0.136	0.452
Dementia	EN_L6_IT_2	NOL11	0.10	0.05	1.78	0.0756	0.444
Dementia	IN_ADARB2	NOL11	0.00	0.04	0.03	0.978	0.994
Dementia	IN_LAMP5_LHX6	NOL11	0.12	0.05	2.41	0.0161	0.133
Dementia	IN_LAMP5_RELN	NOL11	0.04	0.04	0.84	0.402	0.724
Dementia	IN_PVALB	NOL11	0.04	0.03	1.38	0.167	0.48
Dementia	IN_PVALB_CHC	NOL11	-0.05	0.05	-1.00	0.317	0.724
Dementia	IN_SST	NOL11	0.02	0.03	0.50	0.616	0.843
Dementia	IN_VIP	NOL11	0.04	0.02	1.84	0.0663	0.205
Dementia	Micro	NOL11	-0.05	0.03	-1.42	0.156	0.396
Dementia	OPC	NOL11	-0.01	0.03	-0.36	0.72	0.884
Dementia	Oligo	NOL11	0.01	0.02	0.49	0.621	0.785
Dementia	EN_L2_3_IT	NOL12	-0.01	0.06	-0.18	0.858	0.923
Dementia	Oligo	NOL12	0.07	0.06	1.17	0.241	0.457
Dementia	Astro	NOL3	-0.07	0.03	-2.15	0.0318	0.106
Dementia	EN_L2_3_IT	NOL3	-0.09	0.03	-3.12	0.00183	0.0159
Dementia	EN_L3_5_IT_1	NOL3	-0.04	0.05	-0.72	0.474	0.715
Dementia	EN_L3_5_IT_2	NOL3	-0.04	0.04	-1.14	0.253	0.485
Dementia	EN_L3_5_IT_3	NOL3	-0.03	0.04	-0.80	0.425	0.614
Dementia	EN_L5_6_NP	NOL3	-0.05	0.05	-1.05	0.295	0.791
Dementia	EN_L6_CT	NOL3	0.01	0.06	0.18	0.86	0.949
Dementia	EN_L6_IT_1	NOL3	-0.04	0.06	-0.72	0.472	0.771
Dementia	IN_LAMP5_LHX6	NOL3	-0.05	0.15	-0.34	0.733	0.885
Dementia	IN_LAMP5_RELN	NOL3	-0.11	0.06	-1.89	0.059	0.31
Dementia	IN_PVALB	NOL3	-0.02	0.04	-0.61	0.541	0.796
Dementia	IN_SST	NOL3	-0.06	0.05	-1.30	0.194	0.51
Dementia	IN_VIP	NOL3	-0.05	0.04	-1.35	0.177	0.38
Dementia	OPC	NOL3	0.01	0.04	0.35	0.726	0.885
Dementia	Oligo	NOL3	-0.06	0.03	-1.96	0.0496	0.166
Dementia	Astro	NOL4	0.02	0.02	0.90	0.37	0.556
Dementia	EN_L2_3_IT	NOL4	0.01	0.02	0.62	0.533	0.703
Dementia	EN_L3_5_IT_1	NOL4	0.03	0.02	1.66	0.0959	0.307
Dementia	EN_L3_5_IT_2	NOL4	0.03	0.01	2.34	0.0193	0.0999
Dementia	EN_L3_5_IT_3	NOL4	0.04	0.01	2.96	0.00305	0.0213
Dementia	EN_L5_6_NP	NOL4	0.01	0.03	0.36	0.72	0.948
Dementia	EN_L5_ET	NOL4	0.14	0.23	0.63	0.53	0.998
Dementia	EN_L6B	NOL4	0.00	0.03	0.16	0.873	0.962
Dementia	EN_L6_CT	NOL4	0.02	0.02	0.64	0.524	0.778
Dementia	EN_L6_IT_1	NOL4	0.02	0.02	0.84	0.403	0.72
Dementia	EN_L6_IT_2	NOL4	0.00	0.04	0.00	0.997	0.999
Dementia	Endo	NOL4	-0.30	0.17	-1.76	0.0781	0.531
Dementia	IN_ADARB2	NOL4	0.03	0.02	1.31	0.191	0.563
Dementia	IN_LAMP5_LHX6	NOL4	0.09	0.03	3.41	0.000654	0.0204
Dementia	IN_LAMP5_RELN	NOL4	0.06	0.03	2.37	0.018	0.172
Dementia	IN_PVALB	NOL4	0.06	0.02	3.65	0.000262	0.0169
Dementia	IN_PVALB_CHC	NOL4	0.02	0.02	0.90	0.37	0.758
Dementia	IN_SST	NOL4	0.02	0.02	1.00	0.318	0.641
Dementia	IN_VIP	NOL4	0.01	0.01	0.74	0.458	0.668
Dementia	Micro	NOL4	0.01	0.05	0.27	0.788	0.899
Dementia	OPC	NOL4	0.01	0.02	0.39	0.697	0.871
Dementia	Oligo	NOL4	0.02	0.04	0.50	0.614	0.781
Dementia	PC	NOL4	-0.24	0.18	-1.37	0.169	0.745
Dementia	Adaptive	NOL4L	0.32	0.11	2.86	0.00424	0.231
Dementia	Astro	NOL4L	0.06	0.04	1.46	0.145	0.302
Dementia	EN_L2_3_IT	NOL4L	0.03	0.02	1.39	0.164	0.325
Dementia	EN_L3_5_IT_1	NOL4L	0.04	0.03	1.53	0.126	0.354
Dementia	EN_L3_5_IT_2	NOL4L	0.01	0.02	0.22	0.828	0.916
Dementia	EN_L3_5_IT_3	NOL4L	-0.03	0.03	-1.16	0.245	0.438
Dementia	EN_L5_6_NP	NOL4L	-0.04	0.03	-1.13	0.258	0.772
Dementia	EN_L5_ET	NOL4L	0.06	0.30	0.19	0.847	1
Dementia	EN_L6B	NOL4L	0.02	0.03	0.55	0.579	0.841
Dementia	EN_L6_CT	NOL4L	0.01	0.03	0.23	0.819	0.934
Dementia	EN_L6_IT_1	NOL4L	0.03	0.03	1.07	0.285	0.627
Dementia	EN_L6_IT_2	NOL4L	-0.00	0.04	-0.07	0.943	0.988
Dementia	Endo	NOL4L	0.00	0.14	0.00	0.996	1
Dementia	IN_ADARB2	NOL4L	0.03	0.03	0.87	0.384	0.739
Dementia	IN_LAMP5_LHX6	NOL4L	0.06	0.03	1.80	0.0726	0.3
Dementia	IN_LAMP5_RELN	NOL4L	0.03	0.03	1.00	0.316	0.665
Dementia	IN_PVALB	NOL4L	0.04	0.03	1.53	0.127	0.419
Dementia	IN_PVALB_CHC	NOL4L	0.06	0.05	1.23	0.217	0.644
Dementia	IN_SST	NOL4L	0.01	0.03	0.24	0.811	0.93
Dementia	IN_VIP	NOL4L	0.06	0.02	2.80	0.00513	0.0383
Dementia	Micro	NOL4L	0.09	0.04	2.49	0.0128	0.0845
Dementia	OPC	NOL4L	0.06	0.03	2.21	0.0269	0.214
Dementia	Oligo	NOL4L	0.06	0.02	2.55	0.0108	0.0602
Dementia	Astro	NOL6	-0.02	0.04	-0.43	0.668	0.798
Dementia	EN_L2_3_IT	NOL6	-0.02	0.03	-0.51	0.609	0.76
Dementia	EN_L3_5_IT_1	NOL6	-0.02	0.06	-0.38	0.706	0.867
Dementia	EN_L3_5_IT_2	NOL6	-0.10	0.04	-2.50	0.0123	0.074
Dementia	EN_L3_5_IT_3	NOL6	-0.12	0.05	-2.67	0.00757	0.0406
Dementia	EN_L6_IT_1	NOL6	-0.06	0.06	-1.13	0.258	0.601
Dementia	IN_PVALB	NOL6	-0.07	0.05	-1.29	0.197	0.514
Dementia	IN_VIP	NOL6	-0.07	0.05	-1.58	0.115	0.292
Dementia	OPC	NOL6	-0.04	0.05	-0.90	0.371	0.67
Dementia	Oligo	NOL6	-0.05	0.03	-1.74	0.0822	0.231
Dementia	Astro	NOL7	0.02	0.02	1.00	0.318	0.506
Dementia	EN_L2_3_IT	NOL7	0.01	0.02	0.40	0.689	0.815
Dementia	EN_L3_5_IT_1	NOL7	0.05	0.03	1.52	0.128	0.356
Dementia	EN_L3_5_IT_2	NOL7	0.02	0.03	0.57	0.567	0.756
Dementia	EN_L3_5_IT_3	NOL7	0.02	0.02	0.80	0.425	0.615
Dementia	EN_L5_6_NP	NOL7	0.05	0.04	1.07	0.286	0.787
Dementia	EN_L5_ET	NOL7	0.07	0.53	0.13	0.898	1
Dementia	EN_L6B	NOL7	0.07	0.04	1.76	0.0779	0.356
Dementia	EN_L6_CT	NOL7	0.03	0.04	0.81	0.415	0.706
Dementia	EN_L6_IT_1	NOL7	0.01	0.04	0.34	0.734	0.903
Dementia	EN_L6_IT_2	NOL7	-0.03	0.04	-0.72	0.473	0.817
Dementia	Endo	NOL7	0.19	0.12	1.51	0.131	0.631
Dementia	IN_ADARB2	NOL7	0.06	0.04	1.49	0.135	0.489
Dementia	IN_LAMP5_LHX6	NOL7	0.06	0.04	1.47	0.143	0.422
Dementia	IN_LAMP5_RELN	NOL7	0.04	0.03	1.08	0.278	0.632
Dementia	IN_PVALB	NOL7	0.02	0.02	0.85	0.397	0.7
Dementia	IN_PVALB_CHC	NOL7	0.01	0.04	0.19	0.853	0.96
Dementia	IN_SST	NOL7	0.00	0.03	0.13	0.897	0.967
Dementia	IN_VIP	NOL7	0.03	0.02	1.28	0.199	0.409
Dementia	Micro	NOL7	0.01	0.03	0.17	0.862	0.935
Dementia	OPC	NOL7	0.04	0.02	1.50	0.135	0.439
Dementia	Oligo	NOL7	0.04	0.02	1.99	0.047	0.16
Dementia	PC	NOL7	0.10	0.13	0.72	0.474	0.884
Dementia	Astro	NOL8	0.05	0.02	2.43	0.0151	0.0628
Dementia	EN_L2_3_IT	NOL8	0.01	0.02	0.39	0.693	0.818
Dementia	EN_L3_5_IT_1	NOL8	-0.01	0.04	-0.18	0.859	0.936
Dementia	EN_L3_5_IT_2	NOL8	0.04	0.03	1.66	0.0968	0.273
Dementia	EN_L3_5_IT_3	NOL8	0.03	0.02	1.39	0.164	0.337
Dementia	EN_L5_6_NP	NOL8	0.03	0.05	0.54	0.586	0.915
Dementia	EN_L6B	NOL8	0.07	0.04	1.69	0.0917	0.385
Dementia	EN_L6_CT	NOL8	0.00	0.04	0.10	0.918	0.97
Dementia	EN_L6_IT_1	NOL8	0.07	0.04	1.89	0.0581	0.309
Dementia	EN_L6_IT_2	NOL8	0.04	0.04	0.91	0.365	0.76
Dementia	Endo	NOL8	-0.04	0.12	-0.35	0.727	0.95
Dementia	IN_ADARB2	NOL8	-0.02	0.04	-0.54	0.586	0.856
Dementia	IN_LAMP5_LHX6	NOL8	0.02	0.05	0.49	0.627	0.833
Dementia	IN_LAMP5_RELN	NOL8	-0.00	0.04	-0.02	0.985	0.996
Dementia	IN_PVALB	NOL8	-0.01	0.03	-0.44	0.658	0.861
Dementia	IN_PVALB_CHC	NOL8	0.01	0.06	0.08	0.933	0.984
Dementia	IN_SST	NOL8	0.00	0.03	0.09	0.926	0.975
Dementia	IN_VIP	NOL8	0.01	0.02	0.21	0.83	0.915
Dementia	Micro	NOL8	0.03	0.02	1.27	0.204	0.456
Dementia	OPC	NOL8	0.02	0.02	0.61	0.54	0.784
Dementia	Oligo	NOL8	0.06	0.02	3.24	0.00121	0.0133
Dementia	PC	NOL8	0.11	0.14	0.78	0.434	0.869
Dementia	VLMC	NOL8	0.06	0.07	0.88	0.377	0.627
Dementia	Astro	NOL9	-0.06	0.02	-2.74	0.00616	0.0335
Dementia	EN_L2_3_IT	NOL9	-0.04	0.02	-2.36	0.0182	0.0736
Dementia	EN_L3_5_IT_1	NOL9	-0.01	0.03	-0.41	0.684	0.853
Dementia	EN_L3_5_IT_2	NOL9	-0.05	0.02	-2.53	0.0113	0.07
Dementia	EN_L3_5_IT_3	NOL9	-0.06	0.02	-2.70	0.00684	0.0378
Dementia	EN_L5_6_NP	NOL9	-0.05	0.04	-1.29	0.196	0.725
Dementia	EN_L5_ET	NOL9	0.26	0.46	0.56	0.579	0.998
Dementia	EN_L6B	NOL9	-0.04	0.04	-0.95	0.342	0.691
Dementia	EN_L6_CT	NOL9	-0.05	0.03	-1.67	0.0953	0.351
Dementia	EN_L6_IT_1	NOL9	-0.02	0.03	-0.59	0.554	0.819
Dementia	EN_L6_IT_2	NOL9	-0.03	0.04	-0.63	0.53	0.848
Dementia	Endo	NOL9	0.29	0.15	1.98	0.0482	0.452
Dementia	IN_ADARB2	NOL9	-0.06	0.04	-1.71	0.088	0.412
Dementia	IN_LAMP5_LHX6	NOL9	-0.06	0.04	-1.57	0.116	0.381
Dementia	IN_LAMP5_RELN	NOL9	-0.06	0.03	-1.79	0.074	0.348
Dementia	IN_PVALB	NOL9	-0.01	0.02	-0.52	0.603	0.83
Dementia	IN_PVALB_CHC	NOL9	0.02	0.04	0.57	0.566	0.854
Dementia	IN_SST	NOL9	-0.01	0.03	-0.46	0.647	0.857
Dementia	IN_VIP	NOL9	-0.01	0.02	-0.27	0.785	0.888
Dementia	Micro	NOL9	-0.02	0.03	-0.61	0.539	0.755
Dementia	OPC	NOL9	-0.04	0.02	-1.56	0.118	0.416
Dementia	Oligo	NOL9	-0.02	0.02	-1.36	0.174	0.373
Dementia	Astro	NOLC1	-0.02	0.03	-0.49	0.622	0.764
Dementia	EN_L2_3_IT	NOLC1	0.02	0.02	0.80	0.421	0.607
Dementia	EN_L3_5_IT_1	NOLC1	0.05	0.04	1.13	0.26	0.528
Dementia	EN_L3_5_IT_2	NOLC1	0.06	0.03	1.96	0.0498	0.183
Dementia	EN_L3_5_IT_3	NOLC1	0.04	0.03	1.53	0.126	0.28
Dementia	EN_L5_6_NP	NOLC1	-0.13	0.17	-0.77	0.439	0.861
Dementia	EN_L6B	NOLC1	-0.04	0.05	-0.72	0.47	0.781
Dementia	EN_L6_CT	NOLC1	-0.04	0.05	-0.82	0.412	0.705
Dementia	EN_L6_IT_1	NOLC1	0.03	0.04	0.71	0.477	0.776
Dementia	EN_L6_IT_2	NOLC1	0.08	0.06	1.25	0.212	0.635
Dementia	IN_ADARB2	NOLC1	0.05	0.05	1.06	0.289	0.666
Dementia	IN_LAMP5_LHX6	NOLC1	0.00	0.06	0.05	0.96	0.985
Dementia	IN_LAMP5_RELN	NOLC1	0.11	0.05	2.28	0.0225	0.194
Dementia	IN_PVALB	NOLC1	0.05	0.03	1.60	0.111	0.392
Dementia	IN_SST	NOLC1	0.00	0.04	0.01	0.995	0.999
Dementia	IN_VIP	NOLC1	0.02	0.03	0.67	0.503	0.7
Dementia	Micro	NOLC1	-0.01	0.05	-0.28	0.779	0.895
Dementia	OPC	NOLC1	-0.02	0.04	-0.64	0.521	0.774
Dementia	Oligo	NOLC1	0.05	0.02	2.33	0.0197	0.0892
Dementia	Astro	NOM1	0.05	0.03	2.02	0.043	0.131
Dementia	EN_L2_3_IT	NOM1	-0.01	0.02	-0.71	0.478	0.657
Dementia	EN_L3_5_IT_1	NOM1	0.06	0.04	1.60	0.109	0.326
Dementia	EN_L3_5_IT_2	NOM1	-0.00	0.03	-0.08	0.933	0.968
Dementia	EN_L3_5_IT_3	NOM1	-0.01	0.02	-0.29	0.768	0.868
Dementia	EN_L5_6_NP	NOM1	-0.09	0.04	-2.13	0.0334	0.475
Dementia	EN_L5_ET	NOM1	0.07	0.46	0.15	0.884	1
Dementia	EN_L6B	NOM1	-0.02	0.04	-0.45	0.651	0.873
Dementia	EN_L6_CT	NOM1	-0.03	0.04	-0.81	0.418	0.708
Dementia	EN_L6_IT_1	NOM1	0.01	0.03	0.37	0.711	0.893
Dementia	EN_L6_IT_2	NOM1	-0.03	0.04	-0.71	0.476	0.819
Dementia	IN_ADARB2	NOM1	-0.04	0.04	-1.00	0.317	0.689
Dementia	IN_LAMP5_LHX6	NOM1	0.01	0.04	0.15	0.877	0.951
Dementia	IN_LAMP5_RELN	NOM1	0.05	0.04	1.19	0.234	0.589
Dementia	IN_PVALB	NOM1	-0.03	0.03	-0.98	0.326	0.64
Dementia	IN_PVALB_CHC	NOM1	-0.03	0.05	-0.62	0.534	0.84
Dementia	IN_SST	NOM1	-0.02	0.03	-0.68	0.494	0.77
Dementia	IN_VIP	NOM1	-0.04	0.03	-1.52	0.128	0.311
Dementia	Micro	NOM1	-0.01	0.03	-0.30	0.762	0.886
Dementia	OPC	NOM1	-0.07	0.03	-2.31	0.0207	0.193
Dementia	Oligo	NOM1	-0.01	0.02	-0.28	0.783	0.889
Dementia	Astro	NOMO1	0.03	0.03	1.26	0.206	0.381
Dementia	EN_L2_3_IT	NOMO1	0.05	0.02	2.32	0.0204	0.0798
Dementia	EN_L3_5_IT_1	NOMO1	0.06	0.04	1.42	0.157	0.397
Dementia	EN_L3_5_IT_2	NOMO1	0.04	0.03	1.15	0.251	0.483
Dementia	EN_L3_5_IT_3	NOMO1	0.03	0.03	1.06	0.289	0.486
Dementia	EN_L5_6_NP	NOMO1	0.09	0.05	1.75	0.0796	0.6
Dementia	EN_L6B	NOMO1	-0.01	0.05	-0.19	0.847	0.954
Dementia	EN_L6_CT	NOMO1	0.01	0.05	0.16	0.876	0.955
Dementia	EN_L6_IT_1	NOMO1	0.03	0.04	0.66	0.506	0.793
Dementia	EN_L6_IT_2	NOMO1	0.06	0.06	1.13	0.26	0.677
Dementia	IN_ADARB2	NOMO1	0.03	0.04	0.57	0.566	0.847
Dementia	IN_LAMP5_LHX6	NOMO1	0.09	0.06	1.54	0.124	0.395
Dementia	IN_LAMP5_RELN	NOMO1	0.02	0.05	0.47	0.64	0.873
Dementia	IN_PVALB	NOMO1	0.07	0.03	2.48	0.0131	0.14
Dementia	IN_PVALB_CHC	NOMO1	0.06	0.06	1.06	0.289	0.704
Dementia	IN_SST	NOMO1	0.01	0.04	0.28	0.776	0.916
Dementia	IN_VIP	NOMO1	0.03	0.02	1.40	0.161	0.36
Dementia	Micro	NOMO1	-0.00	0.04	-0.02	0.984	0.994
Dementia	OPC	NOMO1	-0.03	0.03	-1.01	0.312	0.624
Dementia	Oligo	NOMO1	0.02	0.02	1.09	0.274	0.494
Dementia	Astro	NOMO2	0.00	0.04	0.07	0.947	0.973
Dementia	EN_L2_3_IT	NOMO2	0.05	0.03	1.91	0.0567	0.16
Dementia	EN_L3_5_IT_1	NOMO2	0.04	0.05	0.75	0.45	0.698
Dementia	EN_L3_5_IT_2	NOMO2	0.01	0.04	0.27	0.787	0.893
Dementia	EN_L3_5_IT_3	NOMO2	0.06	0.04	1.75	0.0797	0.205
Dementia	EN_L6B	NOMO2	0.04	0.06	0.74	0.46	0.775
Dementia	EN_L6_CT	NOMO2	-0.01	0.05	-0.26	0.794	0.924
Dementia	EN_L6_IT_1	NOMO2	-0.02	0.04	-0.37	0.711	0.893
Dementia	EN_L6_IT_2	NOMO2	-0.05	0.14	-0.31	0.754	0.935
Dementia	IN_ADARB2	NOMO2	0.00	0.06	0.06	0.954	0.989
Dementia	IN_PVALB	NOMO2	0.01	0.04	0.25	0.801	0.923
Dementia	IN_SST	NOMO2	-0.10	0.05	-1.83	0.0671	0.3
Dementia	IN_VIP	NOMO2	0.00	0.04	0.12	0.905	0.955
Dementia	Micro	NOMO2	0.00	0.05	0.02	0.982	0.992
Dementia	OPC	NOMO2	-0.04	0.03	-1.29	0.198	0.514
Dementia	Oligo	NOMO2	-0.01	0.03	-0.52	0.604	0.774
Dementia	Astro	NOMO3	-0.04	0.05	-0.77	0.439	0.617
Dementia	EN_L2_3_IT	NOMO3	-0.00	0.04	-0.02	0.985	0.992
Dementia	EN_L3_5_IT_2	NOMO3	-0.02	0.06	-0.41	0.684	0.834
Dementia	EN_L3_5_IT_3	NOMO3	-0.02	0.05	-0.29	0.773	0.871
Dementia	EN_L6_IT_1	NOMO3	0.17	0.18	0.93	0.35	0.684
Dementia	IN_PVALB	NOMO3	0.00	0.06	0.01	0.989	0.995
Dementia	IN_VIP	NOMO3	0.02	0.05	0.43	0.666	0.815
Dementia	OPC	NOMO3	-0.17	0.06	-2.80	0.00504	0.1
Dementia	Oligo	NOMO3	-0.08	0.04	-1.86	0.063	0.195
Dementia	Astro	NONO	0.08	0.03	2.97	0.00297	0.0202
Dementia	EN_L2_3_IT	NONO	-0.02	0.02	-1.26	0.207	0.382
Dementia	EN_L3_5_IT_1	NONO	0.00	0.03	0.08	0.932	0.971
Dementia	EN_L3_5_IT_2	NONO	0.01	0.02	0.33	0.742	0.869
Dementia	EN_L3_5_IT_3	NONO	0.00	0.02	0.10	0.916	0.954
Dementia	EN_L5_6_NP	NONO	-0.05	0.04	-1.28	0.2	0.729
Dementia	EN_L6B	NONO	0.02	0.04	0.47	0.637	0.867
Dementia	EN_L6_CT	NONO	-0.00	0.04	-0.13	0.898	0.964
Dementia	EN_L6_IT_1	NONO	0.00	0.03	0.07	0.947	0.981
Dementia	EN_L6_IT_2	NONO	-0.01	0.04	-0.31	0.756	0.936
Dementia	Endo	NONO	-0.09	0.11	-0.76	0.445	0.868
Dementia	IN_ADARB2	NONO	0.03	0.03	0.80	0.424	0.767
Dementia	IN_LAMP5_LHX6	NONO	-0.03	0.04	-0.77	0.442	0.724
Dementia	IN_LAMP5_RELN	NONO	0.02	0.03	0.56	0.574	0.831
Dementia	IN_PVALB	NONO	-0.02	0.02	-0.82	0.41	0.709
Dementia	IN_PVALB_CHC	NONO	-0.03	0.04	-0.63	0.528	0.839
Dementia	IN_SST	NONO	0.01	0.03	0.41	0.68	0.874
Dementia	IN_VIP	NONO	0.00	0.02	0.14	0.886	0.945
Dementia	Micro	NONO	-0.03	0.03	-0.90	0.37	0.629
Dementia	OPC	NONO	0.01	0.02	0.66	0.511	0.768
Dementia	Oligo	NONO	0.01	0.02	0.95	0.34	0.562
Dementia	PC	NONO	0.08	0.12	0.72	0.472	0.883
Dementia	Astro	NOP10	0.02	0.04	0.57	0.57	0.725
Dementia	EN_L2_3_IT	NOP10	0.04	0.04	1.00	0.318	0.506
Dementia	EN_L3_5_IT_2	NOP10	-0.02	0.05	-0.46	0.643	0.81
Dementia	EN_L3_5_IT_3	NOP10	0.04	0.05	0.81	0.418	0.608
Dementia	IN_PVALB	NOP10	-0.00	0.06	-0.05	0.957	0.984
Dementia	IN_SST	NOP10	-0.06	0.06	-0.91	0.361	0.679
Dementia	IN_VIP	NOP10	-0.01	0.05	-0.17	0.868	0.937
Dementia	Micro	NOP10	-0.01	0.06	-0.09	0.93	0.971
Dementia	OPC	NOP10	-0.01	0.05	-0.21	0.837	0.938
Dementia	Oligo	NOP10	0.03	0.03	0.87	0.383	0.602
Dementia	Astro	NOP14	0.02	0.02	0.75	0.451	0.628
Dementia	EN_L2_3_IT	NOP14	0.02	0.02	0.92	0.358	0.548
Dementia	EN_L3_5_IT_1	NOP14	0.06	0.04	1.55	0.122	0.347
Dementia	EN_L3_5_IT_2	NOP14	0.00	0.03	0.05	0.962	0.983
Dementia	EN_L3_5_IT_3	NOP14	-0.01	0.03	-0.22	0.826	0.902
Dementia	EN_L5_6_NP	NOP14	-0.07	0.05	-1.46	0.146	0.691
Dementia	EN_L6B	NOP14	-0.06	0.05	-1.10	0.272	0.628
Dementia	EN_L6_CT	NOP14	0.02	0.04	0.45	0.653	0.858
Dementia	EN_L6_IT_1	NOP14	0.04	0.04	0.86	0.392	0.713
Dementia	EN_L6_IT_2	NOP14	0.04	0.06	0.71	0.475	0.819
Dementia	IN_ADARB2	NOP14	-0.04	0.05	-0.80	0.421	0.767
Dementia	IN_LAMP5_LHX6	NOP14	-0.13	0.05	-2.44	0.0148	0.129
Dementia	IN_LAMP5_RELN	NOP14	-0.02	0.04	-0.54	0.589	0.841
Dementia	IN_PVALB	NOP14	0.02	0.03	0.71	0.476	0.755
Dementia	IN_PVALB_CHC	NOP14	-0.02	0.06	-0.33	0.741	0.92
Dementia	IN_SST	NOP14	0.04	0.04	0.99	0.321	0.644
Dementia	IN_VIP	NOP14	-0.04	0.03	-1.40	0.161	0.359
Dementia	Micro	NOP14	0.02	0.04	0.52	0.602	0.796
Dementia	OPC	NOP14	-0.01	0.03	-0.18	0.859	0.948
Dementia	Oligo	NOP14	-0.00	0.02	-0.02	0.984	0.991
Dementia	Astro	NOP16	-0.11	0.06	-1.95	0.0512	0.148
Dementia	EN_L2_3_IT	NOP16	-0.10	0.04	-2.42	0.0155	0.0659
Dementia	EN_L3_5_IT_2	NOP16	0.14	0.15	0.93	0.354	0.586
Dementia	IN_PVALB	NOP16	0.04	0.14	0.32	0.752	0.904
Dementia	Oligo	NOP16	0.01	0.04	0.33	0.74	0.862
Dementia	Astro	NOP53	0.06	0.03	2.07	0.0389	0.122
Dementia	EN_L2_3_IT	NOP53	-0.00	0.02	-0.18	0.86	0.924
Dementia	EN_L3_5_IT_1	NOP53	0.08	0.05	1.73	0.0837	0.283
Dementia	EN_L3_5_IT_2	NOP53	0.04	0.03	1.10	0.273	0.507
Dementia	EN_L3_5_IT_3	NOP53	0.03	0.03	1.03	0.301	0.499
Dementia	EN_L5_6_NP	NOP53	-0.06	0.16	-0.41	0.684	0.938
Dementia	EN_L6B	NOP53	-0.05	0.13	-0.34	0.737	0.912
Dementia	EN_L6_CT	NOP53	0.04	0.05	0.93	0.354	0.666
Dementia	EN_L6_IT_1	NOP53	0.05	0.05	1.12	0.261	0.604
Dementia	EN_L6_IT_2	NOP53	-0.11	0.13	-0.82	0.411	0.784
Dementia	IN_ADARB2	NOP53	-0.02	0.05	-0.42	0.672	0.891
Dementia	IN_LAMP5_RELN	NOP53	0.02	0.05	0.40	0.692	0.893
Dementia	IN_PVALB	NOP53	-0.04	0.04	-1.11	0.267	0.588
Dementia	IN_SST	NOP53	0.02	0.04	0.46	0.648	0.857
Dementia	IN_VIP	NOP53	0.01	0.03	0.25	0.806	0.901
Dementia	Micro	NOP53	0.08	0.04	2.08	0.0378	0.17
Dementia	OPC	NOP53	-0.01	0.03	-0.20	0.844	0.941
Dementia	Oligo	NOP53	-0.01	0.02	-0.42	0.674	0.82
Dementia	Astro	NOP56	0.02	0.03	0.75	0.456	0.632
Dementia	EN_L2_3_IT	NOP56	-0.03	0.02	-1.67	0.0945	0.225
Dementia	EN_L3_5_IT_1	NOP56	-0.01	0.03	-0.36	0.722	0.876
Dementia	EN_L3_5_IT_2	NOP56	-0.06	0.02	-2.78	0.0054	0.0431
Dementia	EN_L3_5_IT_3	NOP56	-0.03	0.02	-1.31	0.192	0.373
Dementia	EN_L5_6_NP	NOP56	-0.06	0.04	-1.34	0.181	0.716
Dementia	EN_L6B	NOP56	-0.06	0.04	-1.55	0.121	0.441
Dementia	EN_L6_CT	NOP56	-0.03	0.04	-0.66	0.507	0.769
Dementia	EN_L6_IT_1	NOP56	-0.08	0.03	-2.40	0.0165	0.166
Dementia	EN_L6_IT_2	NOP56	-0.05	0.05	-1.09	0.276	0.692
Dementia	IN_ADARB2	NOP56	-0.06	0.04	-1.73	0.0842	0.405
Dementia	IN_LAMP5_LHX6	NOP56	-0.02	0.05	-0.39	0.693	0.867
Dementia	IN_LAMP5_RELN	NOP56	-0.06	0.04	-1.60	0.111	0.415
Dementia	IN_PVALB	NOP56	-0.07	0.03	-2.78	0.00542	0.0916
Dementia	IN_PVALB_CHC	NOP56	-0.03	0.05	-0.60	0.547	0.847
Dementia	IN_SST	NOP56	-0.06	0.03	-2.02	0.0438	0.242
Dementia	IN_VIP	NOP56	-0.03	0.02	-1.37	0.172	0.374
Dementia	Micro	NOP56	-0.02	0.03	-0.55	0.585	0.784
Dementia	OPC	NOP56	-0.02	0.02	-0.79	0.431	0.713
Dementia	Oligo	NOP56	0.02	0.02	1.28	0.2	0.407
Dementia	Adaptive	NOP58	0.01	0.12	0.10	0.924	0.993
Dementia	Astro	NOP58	-0.04	0.03	-1.61	0.106	0.245
Dementia	EN_L2_3_IT	NOP58	-0.02	0.01	-1.66	0.0965	0.228
Dementia	EN_L3_5_IT_1	NOP58	-0.00	0.02	-0.05	0.963	0.984
Dementia	EN_L3_5_IT_2	NOP58	0.02	0.02	0.97	0.33	0.562
Dementia	EN_L3_5_IT_3	NOP58	0.03	0.02	2.00	0.0459	0.14
Dementia	EN_L5_6_NP	NOP58	-0.03	0.03	-1.10	0.27	0.779
Dementia	EN_L5_ET	NOP58	0.06	0.29	0.20	0.841	1
Dementia	EN_L6B	NOP58	-0.00	0.03	-0.18	0.857	0.956
Dementia	EN_L6_CT	NOP58	0.00	0.03	0.07	0.947	0.981
Dementia	EN_L6_IT_1	NOP58	-0.01	0.02	-0.40	0.691	0.884
Dementia	EN_L6_IT_2	NOP58	0.03	0.03	0.86	0.392	0.775
Dementia	Endo	NOP58	0.15	0.12	1.21	0.227	0.748
Dementia	IN_ADARB2	NOP58	-0.01	0.02	-0.47	0.636	0.879
Dementia	IN_LAMP5_LHX6	NOP58	0.03	0.03	0.91	0.362	0.664
Dementia	IN_LAMP5_RELN	NOP58	0.00	0.02	0.09	0.926	0.979
Dementia	IN_PVALB	NOP58	0.01	0.02	0.56	0.576	0.815
Dementia	IN_PVALB_CHC	NOP58	-0.02	0.03	-0.85	0.397	0.774
Dementia	IN_SST	NOP58	-0.01	0.02	-0.30	0.767	0.911
Dementia	IN_VIP	NOP58	-0.01	0.02	-0.82	0.414	0.632
Dementia	Micro	NOP58	0.01	0.03	0.18	0.857	0.933
Dementia	OPC	NOP58	-0.01	0.02	-0.36	0.717	0.882
Dementia	Oligo	NOP58	-0.02	0.02	-1.17	0.244	0.46
Dementia	PC	NOP58	0.19	0.13	1.50	0.133	0.71
Dementia	PVM	NOP58	0.12	0.09	1.32	0.185	0.718
Dementia	VLMC	NOP58	0.04	0.06	0.62	0.536	0.746
Dementia	EN_L2_3_IT	NOP9	-0.07	0.06	-1.18	0.237	0.417
Dementia	Oligo	NOP9	-0.01	0.05	-0.13	0.898	0.95
Dementia	Astro	NOS1	0.06	0.04	1.69	0.091	0.22
Dementia	EN_L2_3_IT	NOS1	0.01	0.03	0.25	0.803	0.89
Dementia	EN_L3_5_IT_1	NOS1	-0.08	0.06	-1.40	0.161	0.405
Dementia	EN_L3_5_IT_2	NOS1	0.01	0.04	0.31	0.76	0.879
Dementia	EN_L3_5_IT_3	NOS1	-0.02	0.04	-0.50	0.617	0.766
Dementia	EN_L5_6_NP	NOS1	0.02	0.13	0.16	0.873	0.979
Dementia	EN_L6B	NOS1	-0.04	0.15	-0.23	0.817	0.942
Dementia	EN_L6_CT	NOS1	0.07	0.06	1.21	0.225	0.541
Dementia	EN_L6_IT_1	NOS1	-0.03	0.05	-0.50	0.621	0.853
Dementia	IN_ADARB2	NOS1	0.02	0.06	0.36	0.722	0.915
Dementia	IN_LAMP5_LHX6	NOS1	-0.04	0.03	-1.31	0.192	0.485
Dementia	IN_LAMP5_RELN	NOS1	0.01	0.06	0.19	0.851	0.956
Dementia	IN_PVALB	NOS1	-0.05	0.03	-1.64	0.101	0.377
Dementia	IN_SST	NOS1	0.04	0.06	0.79	0.43	0.729
Dementia	IN_VIP	NOS1	0.06	0.04	1.57	0.117	0.295
Dementia	OPC	NOS1	0.09	0.03	2.93	0.00335	0.0794
Dementia	Oligo	NOS1	0.06	0.05	1.11	0.268	0.487
Dementia	Astro	NOS1AP	0.17	0.04	4.03	5.62e-05	0.00116
Dementia	EN_L2_3_IT	NOS1AP	0.02	0.02	1.48	0.138	0.29
Dementia	EN_L3_5_IT_1	NOS1AP	0.05	0.02	2.46	0.0138	0.102
Dementia	EN_L3_5_IT_2	NOS1AP	0.13	0.02	5.56	2.63e-08	4.16e-06
Dementia	EN_L3_5_IT_3	NOS1AP	0.06	0.01	3.93	8.41e-05	0.00147
Dementia	EN_L5_6_NP	NOS1AP	0.03	0.03	0.83	0.409	0.852
Dementia	EN_L5_ET	NOS1AP	0.08	0.20	0.40	0.689	0.998
Dementia	EN_L6B	NOS1AP	0.08	0.02	3.39	0.000711	0.0228
Dementia	EN_L6_CT	NOS1AP	0.02	0.02	1.31	0.19	0.499
Dementia	EN_L6_IT_1	NOS1AP	0.03	0.02	1.42	0.155	0.483
Dementia	EN_L6_IT_2	NOS1AP	0.09	0.05	1.91	0.0564	0.397
Dementia	Endo	NOS1AP	-0.03	0.07	-0.48	0.63	0.932
Dementia	IN_ADARB2	NOS1AP	-0.01	0.03	-0.50	0.62	0.871
Dementia	IN_LAMP5_LHX6	NOS1AP	0.04	0.03	1.41	0.16	0.444
Dementia	IN_LAMP5_RELN	NOS1AP	0.03	0.02	1.35	0.176	0.517
Dementia	IN_PVALB	NOS1AP	0.02	0.02	0.75	0.451	0.737
Dementia	IN_PVALB_CHC	NOS1AP	-0.02	0.03	-0.80	0.424	0.792
Dementia	IN_SST	NOS1AP	-0.02	0.02	-0.90	0.367	0.684
Dementia	IN_VIP	NOS1AP	0.02	0.02	1.25	0.212	0.426
Dementia	Micro	NOS1AP	-0.32	0.07	-4.33	1.47e-05	0.000618
Dementia	OPC	NOS1AP	0.03	0.02	1.61	0.108	0.398
Dementia	Oligo	NOS1AP	0.04	0.02	1.83	0.0668	0.202
Dementia	VLMC	NOS1AP	0.04	0.11	0.33	0.739	0.877
Dementia	EN_L2_3_IT	NOS2	-0.08	0.04	-2.08	0.0378	0.121
Dementia	EN_L3_5_IT_1	NOS2	-0.13	0.06	-2.23	0.0257	0.146
Dementia	EN_L3_5_IT_2	NOS2	0.06	0.05	1.18	0.238	0.469
Dementia	EN_L3_5_IT_3	NOS2	-0.19	0.06	-3.01	0.00263	0.0192
Dementia	EN_L6_IT_1	NOS2	0.17	0.17	0.99	0.324	0.663
Dementia	IN_PVALB	NOS2	-0.05	0.06	-0.97	0.332	0.646
Dementia	IN_SST	NOS2	-0.04	0.06	-0.72	0.47	0.755
Dementia	Oligo	NOS2	0.12	0.06	2.03	0.0427	0.15
Dementia	Endo	NOS3	0.25	0.07	3.69	0.000222	0.0462
Dementia	Astro	NOSIP	-0.01	0.02	-0.46	0.649	0.784
Dementia	EN_L2_3_IT	NOSIP	-0.03	0.02	-1.77	0.0774	0.197
Dementia	EN_L3_5_IT_1	NOSIP	0.02	0.04	0.60	0.551	0.769
Dementia	EN_L3_5_IT_2	NOSIP	-0.01	0.03	-0.39	0.694	0.841
Dementia	EN_L3_5_IT_3	NOSIP	-0.03	0.03	-1.25	0.21	0.395
Dementia	EN_L5_6_NP	NOSIP	-0.05	0.05	-0.92	0.359	0.828
Dementia	EN_L6B	NOSIP	0.01	0.05	0.11	0.91	0.97
Dementia	EN_L6_CT	NOSIP	-0.06	0.04	-1.46	0.143	0.434
Dementia	EN_L6_IT_1	NOSIP	-0.02	0.04	-0.53	0.596	0.84
Dementia	EN_L6_IT_2	NOSIP	-0.09	0.06	-1.56	0.12	0.518
Dementia	Endo	NOSIP	0.02	0.13	0.14	0.885	0.984
Dementia	IN_ADARB2	NOSIP	0.02	0.05	0.42	0.677	0.893
Dementia	IN_LAMP5_LHX6	NOSIP	0.06	0.06	1.05	0.293	0.603
Dementia	IN_LAMP5_RELN	NOSIP	-0.05	0.05	-0.92	0.359	0.692
Dementia	IN_PVALB	NOSIP	-0.01	0.03	-0.37	0.71	0.884
Dementia	IN_SST	NOSIP	-0.02	0.04	-0.63	0.526	0.79
Dementia	IN_VIP	NOSIP	-0.01	0.03	-0.41	0.681	0.826
Dementia	Micro	NOSIP	0.02	0.03	0.77	0.439	0.683
Dementia	OPC	NOSIP	-0.00	0.03	-0.13	0.897	0.961
Dementia	Oligo	NOSIP	0.01	0.02	0.76	0.445	0.658
Dementia	EN_L2_3_IT	NOSTRIN	-0.08	0.06	-1.27	0.205	0.38
Dementia	Endo	NOSTRIN	-0.10	0.05	-2.07	0.0389	0.42
Dementia	OPC	NOSTRIN	-0.09	0.07	-1.37	0.17	0.481
Dementia	Oligo	NOSTRIN	-0.02	0.08	-0.27	0.784	0.89
Dementia	PC	NOSTRIN	-0.01	0.07	-0.22	0.823	0.974
Dementia	Astro	NOTCH1	-0.03	0.03	-1.16	0.246	0.429
Dementia	EN_L2_3_IT	NOTCH1	-0.07	0.06	-1.27	0.203	0.377
Dementia	Endo	NOTCH1	0.03	0.05	0.56	0.576	0.917
Dementia	Micro	NOTCH1	0.07	0.04	1.98	0.0477	0.195
Dementia	OPC	NOTCH1	-0.06	0.03	-2.23	0.026	0.21
Dementia	Oligo	NOTCH1	-0.06	0.02	-2.38	0.0174	0.0826
Dementia	PC	NOTCH1	0.07	0.06	1.11	0.266	0.807
Dementia	Astro	NOTCH2	0.05	0.02	2.27	0.0232	0.0849
Dementia	EN_L2_3_IT	NOTCH2	-0.01	0.04	-0.20	0.839	0.912
Dementia	EN_L3_5_IT_1	NOTCH2	0.07	0.05	1.23	0.22	0.482
Dementia	EN_L3_5_IT_2	NOTCH2	0.02	0.03	0.58	0.559	0.751
Dementia	EN_L3_5_IT_3	NOTCH2	0.18	0.04	4.44	8.8e-06	0.000261
Dementia	EN_L6B	NOTCH2	0.08	0.20	0.42	0.672	0.881
Dementia	EN_L6_IT_1	NOTCH2	0.08	0.06	1.30	0.194	0.533
Dementia	IN_LAMP5_LHX6	NOTCH2	-0.03	0.06	-0.52	0.606	0.822
Dementia	IN_LAMP5_RELN	NOTCH2	-0.07	0.06	-1.22	0.224	0.577
Dementia	IN_PVALB	NOTCH2	0.01	0.04	0.21	0.832	0.937
Dementia	IN_PVALB_CHC	NOTCH2	0.06	0.04	1.31	0.189	0.616
Dementia	IN_SST	NOTCH2	-0.04	0.05	-0.72	0.471	0.756
Dementia	IN_VIP	NOTCH2	-0.15	0.03	-4.79	1.69e-06	0.00026
Dementia	Micro	NOTCH2	0.19	0.03	6.70	2.11e-11	1.05e-08
Dementia	OPC	NOTCH2	0.01	0.02	0.30	0.766	0.903
Dementia	Oligo	NOTCH2	0.01	0.04	0.15	0.879	0.94
Dementia	PC	NOTCH2	-0.05	0.05	-1.01	0.31	0.831
Dementia	PVM	NOTCH2	-0.02	0.06	-0.33	0.745	0.95
Dementia	SMC	NOTCH2	0.12	0.24	0.48	0.629	0.902
Dementia	VLMC	NOTCH2	-0.09	0.04	-2.10	0.0356	0.181
Dementia	Astro	NOTCH3	0.19	0.05	3.96	7.59e-05	0.00146
Dementia	EN_L2_3_IT	NOTCH3	-0.03	0.05	-0.53	0.595	0.75
Dementia	Oligo	NOTCH3	-0.08	0.05	-1.54	0.123	0.298
Dementia	PC	NOTCH3	-0.03	0.04	-0.70	0.484	0.887
Dementia	SMC	NOTCH3	-0.22	0.12	-1.88	0.0603	0.482
Dementia	Astro	NOTCH4	0.06	0.15	0.39	0.695	0.817
Dementia	EN_L2_3_IT	NOTCH4	-0.10	0.07	-1.48	0.138	0.291
Dementia	Endo	NOTCH4	0.01	0.06	0.25	0.803	0.968
Dementia	Oligo	NOTCH4	-0.00	0.05	-0.08	0.933	0.967
Dementia	Astro	NOTUM	0.23	0.08	3.09	0.00202	0.0156
Dementia	EN_L2_3_IT	NOTUM	-0.29	0.07	-4.31	1.65e-05	0.000761
Dementia	EN_L3_5_IT_2	NOTUM	-0.21	0.06	-3.49	0.000482	0.00758
Dementia	EN_L3_5_IT_3	NOTUM	-0.18	0.05	-3.40	0.000674	0.00709
Dementia	EN_L5_6_NP	NOTUM	0.29	0.16	1.84	0.0652	0.573
Dementia	EN_L6_CT	NOTUM	0.31	0.18	1.73	0.0843	0.329
Dementia	IN_PVALB	NOTUM	-0.09	0.05	-1.92	0.0547	0.281
Dementia	IN_SST	NOTUM	-0.08	0.06	-1.31	0.19	0.506
Dementia	IN_VIP	NOTUM	-0.22	0.06	-3.54	0.000397	0.0074
Dementia	Astro	NOVA1	0.02	0.02	1.10	0.272	0.457
Dementia	EN_L2_3_IT	NOVA1	0.01	0.02	0.75	0.453	0.636
Dementia	EN_L3_5_IT_1	NOVA1	0.01	0.02	0.30	0.763	0.898
Dementia	EN_L3_5_IT_2	NOVA1	0.02	0.02	1.26	0.208	0.433
Dementia	EN_L3_5_IT_3	NOVA1	0.14	0.02	6.18	6.51e-10	1.29e-07
Dementia	EN_L5_6_NP	NOVA1	0.07	0.02	2.95	0.00317	0.218
Dementia	EN_L5_ET	NOVA1	-0.10	0.31	-0.33	0.744	0.999
Dementia	EN_L6B	NOVA1	0.08	0.03	2.69	0.0071	0.0983
Dementia	EN_L6_CT	NOVA1	0.00	0.02	0.08	0.933	0.975
Dementia	EN_L6_IT_1	NOVA1	-0.03	0.02	-1.57	0.116	0.422
Dementia	EN_L6_IT_2	NOVA1	-0.04	0.03	-1.34	0.181	0.599
Dementia	Endo	NOVA1	0.06	0.06	1.02	0.307	0.801
Dementia	IN_ADARB2	NOVA1	0.04	0.02	2.02	0.0432	0.301
Dementia	IN_LAMP5_LHX6	NOVA1	0.07	0.02	2.69	0.0071	0.086
Dementia	IN_LAMP5_RELN	NOVA1	0.05	0.02	2.57	0.0102	0.127
Dementia	IN_PVALB	NOVA1	0.01	0.02	0.40	0.688	0.873
Dementia	IN_PVALB_CHC	NOVA1	0.02	0.03	0.86	0.389	0.768
Dementia	IN_SST	NOVA1	0.07	0.02	4.06	4.97e-05	0.00616
Dementia	IN_VIP	NOVA1	0.02	0.01	1.18	0.236	0.453
Dementia	Micro	NOVA1	0.05	0.05	1.01	0.313	0.575
Dementia	OPC	NOVA1	0.02	0.02	0.91	0.365	0.665
Dementia	Oligo	NOVA1	0.01	0.02	0.84	0.402	0.62
Dementia	PC	NOVA1	0.13	0.07	1.80	0.0724	0.596
Dementia	VLMC	NOVA1	0.11	0.07	1.71	0.0864	0.288
Dementia	Astro	NOVA2	0.13	0.03	4.21	2.61e-05	0.000669
Dementia	EN_L2_3_IT	NOVA2	0.06	0.02	3.36	0.000767	0.00903
Dementia	EN_L3_5_IT_1	NOVA2	0.07	0.03	2.64	0.00832	0.075
Dementia	EN_L3_5_IT_2	NOVA2	0.04	0.02	2.34	0.0191	0.0992
Dementia	EN_L3_5_IT_3	NOVA2	0.05	0.02	2.68	0.00739	0.0398
Dementia	EN_L5_6_NP	NOVA2	0.09	0.03	2.68	0.00738	0.287
Dementia	EN_L5_ET	NOVA2	-0.05	0.40	-0.13	0.897	1
Dementia	EN_L6B	NOVA2	0.08	0.03	2.58	0.00981	0.119
Dementia	EN_L6_CT	NOVA2	0.06	0.03	2.18	0.0291	0.18
Dementia	EN_L6_IT_1	NOVA2	0.03	0.03	1.14	0.256	0.599
Dementia	EN_L6_IT_2	NOVA2	-0.02	0.04	-0.53	0.594	0.876
Dementia	Endo	NOVA2	0.12	0.06	2.17	0.0297	0.375
Dementia	IN_ADARB2	NOVA2	0.01	0.03	0.45	0.65	0.884
Dementia	IN_LAMP5_LHX6	NOVA2	0.06	0.03	1.64	0.101	0.359
Dementia	IN_LAMP5_RELN	NOVA2	0.04	0.03	1.35	0.176	0.518
Dementia	IN_PVALB	NOVA2	0.06	0.02	2.45	0.0143	0.147
Dementia	IN_PVALB_CHC	NOVA2	0.13	0.04	3.39	0.000687	0.0315
Dementia	IN_SST	NOVA2	0.05	0.02	1.90	0.057	0.278
Dementia	IN_VIP	NOVA2	0.05	0.02	2.64	0.00824	0.053
Dementia	OPC	NOVA2	0.01	0.03	0.38	0.705	0.876
Dementia	Oligo	NOVA2	0.02	0.02	0.81	0.416	0.632
Dementia	Astro	NOX1	-0.08	0.07	-1.21	0.227	0.407
Dementia	EN_L2_3_IT	NOX1	-0.07	0.05	-1.19	0.232	0.412
Dementia	IN_VIP	NOX1	-0.07	0.06	-1.29	0.196	0.405
Dementia	Oligo	NOX1	-0.07	0.06	-1.16	0.244	0.461
Dementia	IN_VIP	NOX3	0.16	0.05	3.10	0.00196	0.0205
Dementia	Astro	NOX4	0.01	0.07	0.15	0.88	0.937
Dementia	EN_L2_3_IT	NOX4	-0.30	0.07	-4.28	1.85e-05	0.000825
Dementia	EN_L3_5_IT_3	NOX4	-0.15	0.06	-2.34	0.0195	0.0782
Dementia	EN_L6B	NOX4	0.07	0.23	0.29	0.774	0.925
Dementia	EN_L6_IT_1	NOX4	-0.46	0.27	-1.71	0.0878	0.374
Dementia	Endo	NOX4	-0.16	0.23	-0.71	0.476	0.881
Dementia	IN_PVALB	NOX4	-0.04	0.06	-0.65	0.515	0.781
Dementia	IN_VIP	NOX4	-0.11	0.04	-2.54	0.0111	0.0646
Dementia	OPC	NOX4	-0.07	0.07	-0.92	0.36	0.661
Dementia	Oligo	NOX4	0.01	0.06	0.23	0.82	0.909
Dementia	VLMC	NOX4	-0.19	0.31	-0.60	0.549	0.756
Dementia	EN_L2_3_IT	NOX5	0.07	0.08	0.85	0.395	0.584
Dementia	EN_L3_5_IT_2	NOX5	0.16	0.18	0.90	0.368	0.599
Dementia	EN_L3_5_IT_3	NOX5	0.29	0.20	1.45	0.146	0.31
Dementia	Astro	NOXA1	0.04	0.03	1.21	0.228	0.407
Dementia	EN_L2_3_IT	NOXA1	-0.06	0.03	-1.85	0.0644	0.174
Dementia	EN_L3_5_IT_1	NOXA1	-0.05	0.04	-1.33	0.183	0.434
Dementia	EN_L3_5_IT_2	NOXA1	-0.07	0.04	-1.88	0.0607	0.207
Dementia	EN_L3_5_IT_3	NOXA1	-0.04	0.04	-0.99	0.324	0.52
Dementia	EN_L5_6_NP	NOXA1	-0.10	0.06	-1.79	0.0738	0.587
Dementia	EN_L5_ET	NOXA1	0.01	0.37	0.01	0.988	1
Dementia	EN_L6B	NOXA1	-0.10	0.05	-1.75	0.0802	0.36
Dementia	EN_L6_CT	NOXA1	-0.09	0.04	-2.00	0.0455	0.235
Dementia	EN_L6_IT_1	NOXA1	-0.05	0.04	-1.10	0.27	0.613
Dementia	EN_L6_IT_2	NOXA1	-0.12	0.05	-2.25	0.0243	0.296
Dementia	IN_ADARB2	NOXA1	-0.05	0.05	-1.17	0.24	0.619
Dementia	IN_LAMP5_LHX6	NOXA1	-0.01	0.06	-0.13	0.896	0.958
Dementia	IN_LAMP5_RELN	NOXA1	-0.10	0.05	-2.10	0.0355	0.245
Dementia	IN_PVALB	NOXA1	-0.03	0.03	-0.99	0.321	0.635
Dementia	IN_PVALB_CHC	NOXA1	-0.01	0.05	-0.21	0.832	0.954
Dementia	IN_SST	NOXA1	-0.03	0.04	-0.80	0.423	0.725
Dementia	IN_VIP	NOXA1	-0.03	0.03	-1.13	0.258	0.479
Dementia	Micro	NOXA1	-0.01	0.04	-0.17	0.869	0.939
Dementia	OPC	NOXA1	-0.07	0.03	-2.03	0.0423	0.261
Dementia	Oligo	NOXA1	-0.04	0.04	-1.10	0.273	0.492
Dementia	EN_L2_3_IT	NOXO1	-0.03	0.05	-0.66	0.507	0.682
Dementia	EN_L3_5_IT_2	NOXO1	-0.02	0.14	-0.12	0.903	0.953
Dementia	Astro	NOXRED1	-0.04	0.03	-1.69	0.0916	0.221
Dementia	EN_L2_3_IT	NOXRED1	-0.02	0.03	-0.72	0.47	0.651
Dementia	EN_L3_5_IT_1	NOXRED1	-0.08	0.05	-1.59	0.113	0.332
Dementia	EN_L3_5_IT_2	NOXRED1	-0.02	0.04	-0.44	0.657	0.818
Dementia	EN_L3_5_IT_3	NOXRED1	-0.01	0.05	-0.11	0.912	0.951
Dementia	EN_L6B	NOXRED1	0.32	0.16	1.99	0.047	0.278
Dementia	EN_L6_CT	NOXRED1	0.14	0.14	0.96	0.336	0.649
Dementia	EN_L6_IT_1	NOXRED1	-0.03	0.06	-0.58	0.562	0.822
Dementia	IN_PVALB	NOXRED1	-0.06	0.05	-1.09	0.276	0.597
Dementia	IN_VIP	NOXRED1	-0.02	0.05	-0.37	0.715	0.848
Dementia	OPC	NOXRED1	-0.09	0.05	-1.77	0.0761	0.339
Dementia	Oligo	NOXRED1	0.05	0.03	1.80	0.0724	0.213
Dementia	Astro	NPAS1	-0.01	0.05	-0.22	0.827	0.905
Dementia	EN_L2_3_IT	NPAS1	-0.05	0.03	-1.66	0.0978	0.23
Dementia	EN_L3_5_IT_1	NPAS1	-0.00	0.06	-0.03	0.98	0.992
Dementia	EN_L3_5_IT_2	NPAS1	-0.05	0.04	-1.32	0.186	0.405
Dementia	EN_L3_5_IT_3	NPAS1	-0.01	0.04	-0.33	0.745	0.853
Dementia	EN_L5_6_NP	NPAS1	0.13	0.16	0.85	0.393	0.849
Dementia	EN_L6B	NPAS1	-0.22	0.16	-1.38	0.169	0.515
Dementia	EN_L6_CT	NPAS1	-0.03	0.06	-0.51	0.613	0.837
Dementia	EN_L6_IT_1	NPAS1	-0.07	0.05	-1.41	0.158	0.487
Dementia	IN_ADARB2	NPAS1	-0.05	0.03	-1.42	0.155	0.518
Dementia	IN_PVALB	NPAS1	0.02	0.04	0.41	0.68	0.87
Dementia	IN_SST	NPAS1	0.04	0.04	1.04	0.3	0.626
Dementia	IN_VIP	NPAS1	0.03	0.03	0.86	0.391	0.613
Dementia	OPC	NPAS1	-0.03	0.06	-0.54	0.59	0.815
Dementia	Oligo	NPAS1	0.04	0.04	1.08	0.282	0.503
Dementia	Astro	NPAS2	0.18	0.04	5.02	5.09e-07	3.37e-05
Dementia	EN_L2_3_IT	NPAS2	-0.02	0.02	-0.87	0.383	0.572
Dementia	EN_L3_5_IT_1	NPAS2	-0.04	0.03	-1.49	0.137	0.37
Dementia	EN_L3_5_IT_2	NPAS2	-0.03	0.02	-1.37	0.171	0.387
Dementia	EN_L3_5_IT_3	NPAS2	-0.03	0.02	-1.39	0.164	0.336
Dementia	EN_L5_6_NP	NPAS2	0.01	0.04	0.17	0.869	0.978
Dementia	EN_L5_ET	NPAS2	0.05	0.28	0.19	0.851	1
Dementia	EN_L6B	NPAS2	-0.11	0.03	-3.54	0.000403	0.0159
Dementia	EN_L6_CT	NPAS2	-0.05	0.03	-1.53	0.126	0.41
Dementia	EN_L6_IT_1	NPAS2	-0.07	0.03	-2.39	0.0171	0.169
Dementia	EN_L6_IT_2	NPAS2	0.03	0.04	0.81	0.416	0.787
Dementia	Endo	NPAS2	0.10	0.06	1.59	0.113	0.596
Dementia	IN_ADARB2	NPAS2	0.04	0.02	1.79	0.0729	0.381
Dementia	IN_LAMP5_LHX6	NPAS2	0.05	0.03	1.62	0.106	0.366
Dementia	IN_LAMP5_RELN	NPAS2	0.03	0.03	1.07	0.286	0.638
Dementia	IN_PVALB	NPAS2	0.01	0.03	0.29	0.773	0.91
Dementia	IN_PVALB_CHC	NPAS2	-0.01	0.04	-0.30	0.763	0.93
Dementia	IN_SST	NPAS2	0.01	0.03	0.20	0.844	0.944
Dementia	IN_VIP	NPAS2	0.05	0.02	2.57	0.0101	0.0609
Dementia	Micro	NPAS2	-0.01	0.05	-0.13	0.897	0.954
Dementia	OPC	NPAS2	0.08	0.04	2.11	0.0349	0.24
Dementia	Oligo	NPAS2	-0.02	0.03	-0.75	0.455	0.666
Dementia	PC	NPAS2	0.06	0.09	0.67	0.504	0.892
Dementia	VLMC	NPAS2	0.20	0.08	2.36	0.0183	0.124
Dementia	Adaptive	NPAS3	0.02	0.12	0.18	0.853	0.992
Dementia	Astro	NPAS3	-0.01	0.02	-0.37	0.714	0.831
Dementia	EN_L2_3_IT	NPAS3	-0.03	0.03	-1.13	0.258	0.441
Dementia	EN_L3_5_IT_1	NPAS3	-0.02	0.05	-0.49	0.621	0.816
Dementia	EN_L3_5_IT_2	NPAS3	-0.02	0.03	-0.71	0.48	0.692
Dementia	EN_L3_5_IT_3	NPAS3	-0.06	0.03	-2.43	0.0153	0.0664
Dementia	EN_L5_6_NP	NPAS3	-0.05	0.06	-0.82	0.411	0.853
Dementia	EN_L5_ET	NPAS3	-0.07	0.28	-0.25	0.806	0.999
Dementia	EN_L6B	NPAS3	-0.08	0.05	-1.59	0.111	0.424
Dementia	EN_L6_CT	NPAS3	-0.04	0.03	-1.30	0.195	0.506
Dementia	EN_L6_IT_1	NPAS3	-0.05	0.04	-1.44	0.149	0.473
Dementia	EN_L6_IT_2	NPAS3	-0.03	0.04	-0.75	0.451	0.808
Dementia	Endo	NPAS3	-0.06	0.06	-0.99	0.322	0.814
Dementia	IN_ADARB2	NPAS3	0.01	0.03	0.50	0.619	0.871
Dementia	IN_LAMP5_LHX6	NPAS3	0.06	0.03	1.80	0.0715	0.298
Dementia	IN_LAMP5_RELN	NPAS3	0.16	0.04	4.09	4.3e-05	0.00474
Dementia	IN_PVALB	NPAS3	0.02	0.02	0.88	0.377	0.683
Dementia	IN_PVALB_CHC	NPAS3	0.02	0.02	0.81	0.42	0.79
Dementia	IN_SST	NPAS3	0.03	0.03	0.96	0.336	0.659
Dementia	IN_VIP	NPAS3	0.03	0.02	1.82	0.0692	0.211
Dementia	Micro	NPAS3	0.08	0.05	1.62	0.106	0.312
Dementia	OPC	NPAS3	0.06	0.02	3.47	0.000525	0.0328
Dementia	Oligo	NPAS3	0.04	0.02	2.39	0.0171	0.0816
Dementia	PC	NPAS3	0.03	0.06	0.43	0.667	0.942
Dementia	PVM	NPAS3	-0.06	0.09	-0.64	0.523	0.882
Dementia	SMC	NPAS3	0.37	0.15	2.43	0.015	0.403
Dementia	VLMC	NPAS3	0.03	0.06	0.54	0.588	0.783
Dementia	Astro	NPAT	0.01	0.02	0.68	0.497	0.665
Dementia	EN_L2_3_IT	NPAT	0.00	0.01	0.19	0.848	0.917
Dementia	EN_L3_5_IT_1	NPAT	0.02	0.02	1.01	0.315	0.585
Dementia	EN_L3_5_IT_2	NPAT	0.01	0.02	0.33	0.741	0.868
Dementia	EN_L3_5_IT_3	NPAT	0.04	0.02	2.30	0.0213	0.083
Dementia	EN_L5_6_NP	NPAT	0.00	0.03	0.04	0.971	0.994
Dementia	EN_L5_ET	NPAT	-0.01	0.27	-0.04	0.966	1
Dementia	EN_L6B	NPAT	0.01	0.03	0.20	0.842	0.953
Dementia	EN_L6_CT	NPAT	0.00	0.03	0.17	0.867	0.951
Dementia	EN_L6_IT_1	NPAT	-0.04	0.03	-1.71	0.0868	0.372
Dementia	EN_L6_IT_2	NPAT	0.01	0.04	0.28	0.782	0.943
Dementia	Endo	NPAT	0.10	0.12	0.86	0.392	0.845
Dementia	IN_ADARB2	NPAT	0.04	0.03	1.49	0.135	0.489
Dementia	IN_LAMP5_LHX6	NPAT	0.07	0.03	2.28	0.0224	0.16
Dementia	IN_LAMP5_RELN	NPAT	0.04	0.02	1.49	0.137	0.457
Dementia	IN_PVALB	NPAT	0.04	0.02	1.90	0.0577	0.288
Dementia	IN_PVALB_CHC	NPAT	-0.04	0.03	-1.22	0.224	0.648
Dementia	IN_SST	NPAT	0.03	0.02	1.31	0.19	0.506
Dementia	IN_VIP	NPAT	0.04	0.02	2.36	0.0182	0.0895
Dementia	Micro	NPAT	0.06	0.02	2.38	0.0173	0.103
Dementia	OPC	NPAT	0.03	0.02	1.52	0.128	0.429
Dementia	Oligo	NPAT	0.05	0.01	3.28	0.00103	0.012
Dementia	PC	NPAT	0.09	0.12	0.73	0.465	0.879
Dementia	PVM	NPAT	0.06	0.17	0.35	0.73	0.948
Dementia	VLMC	NPAT	-0.10	0.14	-0.71	0.478	0.706
Dementia	Oligo	NPB	-0.17	0.06	-2.99	0.00275	0.0234
Dementia	EN_L2_3_IT	NPBWR1	0.10	0.09	1.13	0.258	0.441
Dementia	IN_LAMP5_RELN	NPBWR1	0.19	0.08	2.47	0.0135	0.148
Dementia	IN_VIP	NPBWR1	-0.05	0.05	-0.97	0.332	0.555
Dementia	Adaptive	NPC1	0.11	0.09	1.24	0.213	0.794
Dementia	Astro	NPC1	-0.00	0.03	-0.17	0.864	0.928
Dementia	EN_L2_3_IT	NPC1	-0.05	0.02	-2.86	0.00419	0.0275
Dementia	EN_L3_5_IT_1	NPC1	-0.02	0.02	-0.89	0.373	0.636
Dementia	EN_L3_5_IT_2	NPC1	-0.03	0.02	-1.16	0.248	0.479
Dementia	EN_L3_5_IT_3	NPC1	-0.04	0.02	-1.78	0.0743	0.195
Dementia	EN_L5_6_NP	NPC1	-0.01	0.04	-0.16	0.871	0.979
Dementia	EN_L5_ET	NPC1	-0.48	0.34	-1.41	0.157	0.998
Dementia	EN_L6B	NPC1	-0.03	0.04	-0.89	0.374	0.718
Dementia	EN_L6_CT	NPC1	-0.06	0.03	-1.81	0.0702	0.298
Dementia	EN_L6_IT_1	NPC1	0.01	0.03	0.23	0.819	0.937
Dementia	EN_L6_IT_2	NPC1	-0.05	0.03	-1.60	0.109	0.502
Dementia	Endo	NPC1	0.06	0.07	0.85	0.394	0.845
Dementia	IN_ADARB2	NPC1	0.00	0.03	0.03	0.975	0.994
Dementia	IN_LAMP5_LHX6	NPC1	-0.04	0.04	-0.98	0.325	0.634
Dementia	IN_LAMP5_RELN	NPC1	0.04	0.03	1.20	0.23	0.585
Dementia	IN_PVALB	NPC1	-0.03	0.02	-1.57	0.117	0.404
Dementia	IN_PVALB_CHC	NPC1	-0.06	0.04	-1.48	0.138	0.551
Dementia	IN_SST	NPC1	-0.03	0.03	-1.28	0.201	0.518
Dementia	IN_VIP	NPC1	-0.06	0.02	-3.06	0.00219	0.022
Dementia	Micro	NPC1	-0.11	0.03	-4.10	4.08e-05	0.00141
Dementia	OPC	NPC1	-0.03	0.02	-1.78	0.0747	0.336
Dementia	Oligo	NPC1	-0.01	0.01	-0.43	0.668	0.816
Dementia	PC	NPC1	-0.02	0.05	-0.40	0.692	0.944
Dementia	PVM	NPC1	-0.00	0.08	-0.03	0.979	0.997
Dementia	VLMC	NPC1	0.01	0.06	0.15	0.878	0.946
Dementia	EN_L2_3_IT	NPC1L1	0.54	0.18	3.01	0.00258	0.0201
Dementia	Astro	NPC2	0.07	0.03	2.29	0.022	0.0819
Dementia	EN_L2_3_IT	NPC2	0.04	0.04	0.85	0.395	0.583
Dementia	EN_L3_5_IT_2	NPC2	0.04	0.05	0.65	0.515	0.72
Dementia	EN_L3_5_IT_3	NPC2	0.08	0.05	1.44	0.151	0.318
Dementia	EN_L6B	NPC2	-0.01	0.13	-0.07	0.944	0.981
Dementia	IN_PVALB	NPC2	-0.05	0.05	-1.05	0.295	0.614
Dementia	IN_SST	NPC2	-0.14	0.06	-2.21	0.0272	0.19
Dementia	IN_VIP	NPC2	0.07	0.05	1.44	0.151	0.345
Dementia	Micro	NPC2	0.10	0.03	3.03	0.00243	0.0276
Dementia	OPC	NPC2	0.08	0.05	1.52	0.128	0.429
Dementia	Oligo	NPC2	0.04	0.02	1.74	0.0824	0.231
Dementia	Astro	NPDC1	0.07	0.04	1.63	0.102	0.239
Dementia	EN_L2_3_IT	NPDC1	-0.09	0.03	-3.12	0.00178	0.0157
Dementia	EN_L3_5_IT_1	NPDC1	-0.05	0.04	-1.11	0.266	0.533
Dementia	EN_L3_5_IT_2	NPDC1	-0.04	0.04	-1.02	0.308	0.541
Dementia	EN_L3_5_IT_3	NPDC1	-0.06	0.03	-1.63	0.103	0.244
Dementia	EN_L5_6_NP	NPDC1	-0.11	0.06	-1.87	0.062	0.569
Dementia	EN_L6B	NPDC1	-0.03	0.06	-0.58	0.562	0.829
Dementia	EN_L6_CT	NPDC1	-0.06	0.05	-1.13	0.258	0.572
Dementia	EN_L6_IT_1	NPDC1	-0.09	0.04	-1.96	0.0499	0.289
Dementia	EN_L6_IT_2	NPDC1	-0.05	0.06	-0.86	0.39	0.773
Dementia	IN_ADARB2	NPDC1	0.01	0.06	0.15	0.879	0.968
Dementia	IN_LAMP5_RELN	NPDC1	-0.06	0.06	-1.04	0.3	0.652
Dementia	IN_PVALB	NPDC1	-0.00	0.04	-0.01	0.994	0.997
Dementia	IN_SST	NPDC1	-0.05	0.04	-1.14	0.253	0.577
Dementia	IN_VIP	NPDC1	-0.01	0.04	-0.37	0.713	0.846
Dementia	OPC	NPDC1	-0.03	0.04	-0.92	0.355	0.657
Dementia	Oligo	NPDC1	-0.15	0.04	-3.73	0.00019	0.00379
Dementia	Astro	NPEPL1	-0.11	0.04	-3.07	0.00211	0.016
Dementia	EN_L2_3_IT	NPEPL1	-0.13	0.03	-3.84	0.000124	0.0028
Dementia	EN_L3_5_IT_1	NPEPL1	-0.07	0.05	-1.32	0.188	0.44
Dementia	EN_L3_5_IT_2	NPEPL1	-0.05	0.05	-1.11	0.265	0.499
Dementia	EN_L3_5_IT_3	NPEPL1	-0.07	0.05	-1.46	0.143	0.307
Dementia	EN_L6B	NPEPL1	-0.09	0.06	-1.59	0.111	0.424
Dementia	EN_L6_CT	NPEPL1	-0.07	0.06	-1.29	0.196	0.507
Dementia	EN_L6_IT_1	NPEPL1	-0.04	0.05	-0.78	0.436	0.745
Dementia	EN_L6_IT_2	NPEPL1	-0.16	0.07	-2.41	0.016	0.253
Dementia	IN_PVALB	NPEPL1	-0.04	0.05	-0.69	0.492	0.766
Dementia	IN_SST	NPEPL1	-0.06	0.06	-1.00	0.318	0.641
Dementia	IN_VIP	NPEPL1	-0.15	0.05	-2.97	0.003	0.0272
Dementia	Micro	NPEPL1	-0.11	0.05	-2.16	0.0306	0.149
Dementia	OPC	NPEPL1	-0.07	0.04	-1.88	0.0607	0.305
Dementia	Oligo	NPEPL1	-0.07	0.03	-1.98	0.048	0.162
Dementia	Astro	NPEPPS	0.05	0.01	3.53	0.00041	0.00501
Dementia	EN_L2_3_IT	NPEPPS	0.02	0.01	1.72	0.0861	0.212
Dementia	EN_L3_5_IT_1	NPEPPS	0.03	0.02	1.96	0.0497	0.212
Dementia	EN_L3_5_IT_2	NPEPPS	0.01	0.01	0.48	0.633	0.804
Dementia	EN_L3_5_IT_3	NPEPPS	-0.00	0.01	-0.05	0.964	0.981
Dementia	EN_L5_6_NP	NPEPPS	-0.01	0.02	-0.23	0.816	0.966
Dementia	EN_L5_ET	NPEPPS	0.02	0.21	0.12	0.906	1
Dementia	EN_L6B	NPEPPS	-0.01	0.02	-0.61	0.543	0.822
Dementia	EN_L6_CT	NPEPPS	-0.01	0.02	-0.65	0.519	0.776
Dementia	EN_L6_IT_1	NPEPPS	0.00	0.02	0.24	0.814	0.935
Dementia	EN_L6_IT_2	NPEPPS	-0.01	0.02	-0.28	0.781	0.943
Dementia	Endo	NPEPPS	-0.01	0.04	-0.14	0.892	0.987
Dementia	IN_ADARB2	NPEPPS	0.01	0.02	0.59	0.557	0.842
Dementia	IN_LAMP5_LHX6	NPEPPS	0.08	0.02	3.59	0.000333	0.0135
Dementia	IN_LAMP5_RELN	NPEPPS	0.03	0.02	1.56	0.119	0.432
Dementia	IN_PVALB	NPEPPS	0.00	0.01	0.31	0.759	0.906
Dementia	IN_PVALB_CHC	NPEPPS	0.04	0.03	1.43	0.154	0.576
Dementia	IN_SST	NPEPPS	0.01	0.02	0.79	0.429	0.729
Dementia	IN_VIP	NPEPPS	-0.01	0.01	-1.08	0.282	0.505
Dementia	Micro	NPEPPS	0.06	0.02	3.31	0.000919	0.0142
Dementia	OPC	NPEPPS	-0.00	0.01	-0.22	0.823	0.932
Dementia	Oligo	NPEPPS	0.02	0.01	1.51	0.132	0.313
Dementia	PC	NPEPPS	-0.08	0.04	-2.05	0.0406	0.5
Dementia	PVM	NPEPPS	0.14	0.07	2.11	0.035	0.496
Dementia	SMC	NPEPPS	0.28	0.10	2.87	0.00413	0.403
Dementia	VLMC	NPEPPS	0.04	0.05	0.89	0.371	0.622
Dementia	Astro	NPFFR1	-0.07	0.06	-1.20	0.232	0.412
Dementia	IN_LAMP5_LHX6	NPFFR1	0.02	0.07	0.30	0.762	0.898
Dementia	IN_VIP	NPFFR1	0.09	0.04	2.50	0.0124	0.0692
Dementia	Oligo	NPFFR1	0.28	0.07	3.77	0.000167	0.00347
Dementia	EN_L2_3_IT	NPFFR2	-0.07	0.07	-0.99	0.324	0.513
Dementia	EN_L3_5_IT_1	NPFFR2	-0.23	0.11	-2.13	0.0333	0.168
Dementia	EN_L3_5_IT_2	NPFFR2	-0.07	0.09	-0.71	0.478	0.691
Dementia	EN_L3_5_IT_3	NPFFR2	0.08	0.10	0.84	0.399	0.59
Dementia	EN_L6B	NPFFR2	-0.08	0.09	-0.99	0.32	0.674
Dementia	EN_L6_CT	NPFFR2	-0.23	0.09	-2.55	0.0107	0.097
Dementia	EN_L6_IT_1	NPFFR2	0.16	0.33	0.47	0.637	0.861
Dementia	IN_PVALB	NPFFR2	-0.07	0.09	-0.78	0.436	0.727
Dementia	Oligo	NPFFR2	-0.07	0.05	-1.32	0.186	0.388
Dementia	Astro	NPHP1	0.06	0.02	3.14	0.0017	0.0138
Dementia	EN_L2_3_IT	NPHP1	-0.02	0.02	-1.14	0.254	0.437
Dementia	EN_L3_5_IT_1	NPHP1	0.01	0.02	0.33	0.745	0.888
Dementia	EN_L3_5_IT_2	NPHP1	0.02	0.02	0.75	0.452	0.67
Dementia	EN_L3_5_IT_3	NPHP1	0.08	0.03	3.11	0.00189	0.0151
Dementia	EN_L5_6_NP	NPHP1	0.04	0.04	0.91	0.36	0.828
Dementia	EN_L5_ET	NPHP1	0.30	0.32	0.92	0.358	0.998
Dementia	EN_L6B	NPHP1	0.12	0.04	3.42	0.000622	0.0213
Dementia	EN_L6_CT	NPHP1	0.07	0.03	2.28	0.0224	0.155
Dementia	EN_L6_IT_1	NPHP1	-0.02	0.03	-0.59	0.557	0.819
Dementia	EN_L6_IT_2	NPHP1	0.05	0.03	1.44	0.151	0.563
Dementia	IN_ADARB2	NPHP1	0.04	0.04	0.88	0.377	0.735
Dementia	IN_LAMP5_LHX6	NPHP1	0.07	0.06	1.32	0.186	0.479
Dementia	IN_LAMP5_RELN	NPHP1	0.02	0.04	0.44	0.659	0.881
Dementia	IN_PVALB	NPHP1	0.08	0.03	2.83	0.00464	0.0843
Dementia	IN_PVALB_CHC	NPHP1	0.03	0.05	0.61	0.544	0.846
Dementia	IN_SST	NPHP1	0.05	0.03	1.75	0.0797	0.327
Dementia	IN_VIP	NPHP1	0.02	0.02	0.92	0.359	0.581
Dementia	Micro	NPHP1	-0.03	0.06	-0.49	0.622	0.808
Dementia	OPC	NPHP1	-0.03	0.02	-1.28	0.201	0.516
Dementia	Oligo	NPHP1	-0.06	0.02	-2.97	0.00301	0.0249
Dementia	VLMC	NPHP1	0.02	0.07	0.30	0.762	0.89
Dementia	Astro	NPHP3-ACAD11	-0.12	0.04	-3.04	0.00233	0.0172
Dementia	EN_L2_3_IT	NPHP3-ACAD11	-0.07	0.04	-1.75	0.08	0.201
Dementia	EN_L3_5_IT_1	NPHP3-ACAD11	-0.03	0.05	-0.60	0.549	0.768
Dementia	EN_L3_5_IT_2	NPHP3-ACAD11	-0.05	0.05	-1.13	0.259	0.491
Dementia	EN_L3_5_IT_3	NPHP3-ACAD11	-0.02	0.05	-0.37	0.713	0.833
Dementia	EN_L5_6_NP	NPHP3-ACAD11	0.22	0.16	1.43	0.154	0.694
Dementia	EN_L6B	NPHP3-ACAD11	-0.22	0.17	-1.36	0.175	0.522
Dementia	EN_L6_CT	NPHP3-ACAD11	0.02	0.06	0.32	0.75	0.906
Dementia	EN_L6_IT_1	NPHP3-ACAD11	-0.06	0.06	-1.02	0.306	0.647
Dementia	EN_L6_IT_2	NPHP3-ACAD11	-0.03	0.07	-0.37	0.712	0.918
Dementia	IN_ADARB2	NPHP3-ACAD11	-0.03	0.06	-0.50	0.617	0.87
Dementia	IN_LAMP5_RELN	NPHP3-ACAD11	0.04	0.06	0.74	0.457	0.765
Dementia	IN_PVALB	NPHP3-ACAD11	-0.06	0.05	-1.19	0.234	0.556
Dementia	IN_SST	NPHP3-ACAD11	-0.04	0.05	-0.69	0.488	0.766
Dementia	IN_VIP	NPHP3-ACAD11	-0.12	0.04	-2.77	0.00561	0.0405
Dementia	Micro	NPHP3-ACAD11	-0.05	0.06	-0.84	0.401	0.653
Dementia	OPC	NPHP3-ACAD11	-0.03	0.05	-0.71	0.477	0.745
Dementia	Oligo	NPHP3-ACAD11	0.03	0.03	1.09	0.276	0.495
Dementia	Astro	NPHP4	0.03	0.02	1.17	0.242	0.424
Dementia	EN_L2_3_IT	NPHP4	-0.00	0.02	-0.11	0.909	0.951
Dementia	EN_L3_5_IT_1	NPHP4	0.06	0.03	2.18	0.0294	0.158
Dementia	EN_L3_5_IT_2	NPHP4	0.01	0.02	0.46	0.645	0.81
Dementia	EN_L3_5_IT_3	NPHP4	0.01	0.02	0.54	0.587	0.744
Dementia	EN_L5_6_NP	NPHP4	-0.01	0.04	-0.32	0.747	0.953
Dementia	EN_L5_ET	NPHP4	-0.03	0.26	-0.11	0.914	1
Dementia	EN_L6B	NPHP4	-0.03	0.04	-0.79	0.427	0.754
Dementia	EN_L6_CT	NPHP4	-0.02	0.03	-0.86	0.389	0.69
Dementia	EN_L6_IT_1	NPHP4	0.04	0.03	1.66	0.0974	0.391
Dementia	EN_L6_IT_2	NPHP4	0.02	0.03	0.75	0.45	0.808
Dementia	Endo	NPHP4	0.05	0.14	0.38	0.705	0.949
Dementia	IN_ADARB2	NPHP4	0.03	0.03	0.85	0.397	0.75
Dementia	IN_LAMP5_LHX6	NPHP4	0.06	0.03	1.96	0.0505	0.243
Dementia	IN_LAMP5_RELN	NPHP4	0.04	0.03	1.31	0.191	0.538
Dementia	IN_PVALB	NPHP4	0.04	0.02	1.82	0.0686	0.314
Dementia	IN_PVALB_CHC	NPHP4	0.08	0.04	1.97	0.0483	0.365
Dementia	IN_SST	NPHP4	0.05	0.02	2.26	0.0237	0.176
Dementia	IN_VIP	NPHP4	-0.03	0.02	-1.52	0.13	0.315
Dementia	Micro	NPHP4	0.06	0.03	2.04	0.041	0.178
Dementia	OPC	NPHP4	0.04	0.03	1.47	0.141	0.447
Dementia	Oligo	NPHP4	0.00	0.02	0.16	0.876	0.939
Dementia	PC	NPHP4	0.09	0.13	0.64	0.52	0.896
Dementia	Astro	NPHS1	0.01	0.06	0.12	0.905	0.951
Dementia	EN_L2_3_IT	NPHS1	-0.21	0.04	-4.93	8.37e-07	0.000101
Dementia	EN_L3_5_IT_2	NPHS1	-0.04	0.05	-0.74	0.458	0.676
Dementia	EN_L3_5_IT_3	NPHS1	-0.17	0.06	-2.86	0.00421	0.0268
Dementia	EN_L6_IT_1	NPHS1	-0.00	0.14	-0.01	0.994	0.999
Dementia	EN_L6_IT_2	NPHS1	-0.05	0.07	-0.74	0.46	0.813
Dementia	IN_PVALB	NPHS1	-0.03	0.06	-0.54	0.588	0.82
Dementia	Oligo	NPHS1	-0.00	0.03	-0.14	0.887	0.944
Dementia	Astro	NPIPA1	0.07	0.04	1.81	0.0703	0.186
Dementia	EN_L2_3_IT	NPIPA1	0.01	0.04	0.16	0.87	0.929
Dementia	EN_L3_5_IT_1	NPIPA1	-0.04	0.05	-0.77	0.439	0.69
Dementia	EN_L3_5_IT_2	NPIPA1	-0.06	0.04	-1.34	0.179	0.398
Dementia	EN_L3_5_IT_3	NPIPA1	-0.05	0.04	-1.23	0.22	0.407
Dementia	EN_L5_6_NP	NPIPA1	-0.03	0.06	-0.51	0.611	0.922
Dementia	EN_L6B	NPIPA1	-0.05	0.06	-0.87	0.386	0.725
Dementia	EN_L6_CT	NPIPA1	-0.04	0.05	-0.84	0.402	0.697
Dementia	EN_L6_IT_1	NPIPA1	-0.05	0.05	-1.09	0.276	0.619
Dementia	EN_L6_IT_2	NPIPA1	-0.09	0.06	-1.45	0.148	0.559
Dementia	IN_ADARB2	NPIPA1	-0.03	0.06	-0.47	0.636	0.879
Dementia	IN_LAMP5_LHX6	NPIPA1	-0.04	0.06	-0.60	0.551	0.793
Dementia	IN_LAMP5_RELN	NPIPA1	-0.03	0.05	-0.61	0.541	0.812
Dementia	IN_PVALB	NPIPA1	0.02	0.04	0.44	0.66	0.862
Dementia	IN_PVALB_CHC	NPIPA1	-0.12	0.06	-1.93	0.0535	0.38
Dementia	IN_SST	NPIPA1	-0.03	0.05	-0.66	0.508	0.779
Dementia	IN_VIP	NPIPA1	-0.02	0.04	-0.42	0.672	0.82
Dementia	Micro	NPIPA1	-0.00	0.06	-0.00	0.999	0.999
Dementia	OPC	NPIPA1	0.04	0.04	0.92	0.358	0.659
Dementia	Oligo	NPIPA1	0.01	0.04	0.41	0.681	0.825
Dementia	Astro	NPIPA5	0.04	0.05	0.78	0.434	0.614
Dementia	EN_L2_3_IT	NPIPA5	0.01	0.06	0.19	0.846	0.916
Dementia	EN_L3_5_IT_1	NPIPA5	-0.07	0.07	-0.93	0.351	0.616
Dementia	EN_L3_5_IT_2	NPIPA5	0.06	0.07	0.93	0.353	0.584
Dementia	EN_L3_5_IT_3	NPIPA5	0.01	0.06	0.19	0.849	0.917
Dementia	EN_L6B	NPIPA5	-0.05	0.21	-0.26	0.798	0.934
Dementia	EN_L6_CT	NPIPA5	-0.13	0.21	-0.63	0.527	0.781
Dementia	EN_L6_IT_1	NPIPA5	0.01	0.08	0.16	0.875	0.958
Dementia	IN_PVALB	NPIPA5	0.07	0.07	1.10	0.271	0.591
Dementia	IN_SST	NPIPA5	-0.02	0.08	-0.30	0.76	0.909
Dementia	IN_VIP	NPIPA5	0.02	0.07	0.30	0.767	0.878
Dementia	OPC	NPIPA5	-0.04	0.07	-0.68	0.495	0.756
Dementia	Oligo	NPIPA5	-0.03	0.05	-0.69	0.49	0.693
Dementia	EN_L2_3_IT	NPIPA7	0.14	0.06	2.39	0.0167	0.0695
Dementia	Oligo	NPIPA7	0.05	0.07	0.68	0.497	0.699
Dementia	EN_L2_3_IT	NPIPA9	0.06	0.08	0.77	0.442	0.626
Dementia	Astro	NPIPB11	-0.01	0.04	-0.34	0.734	0.845
Dementia	EN_L2_3_IT	NPIPB11	0.01	0.04	0.31	0.758	0.861
Dementia	EN_L3_5_IT_2	NPIPB11	-0.05	0.05	-0.95	0.343	0.575
Dementia	EN_L3_5_IT_3	NPIPB11	-0.06	0.05	-1.09	0.277	0.473
Dementia	EN_L6_CT	NPIPB11	-0.09	0.15	-0.57	0.572	0.811
Dementia	EN_L6_IT_1	NPIPB11	-0.00	0.07	-0.06	0.95	0.983
Dementia	IN_ADARB2	NPIPB11	-0.05	0.06	-0.83	0.407	0.758
Dementia	IN_PVALB	NPIPB11	-0.05	0.04	-1.21	0.228	0.55
Dementia	IN_SST	NPIPB11	-0.03	0.06	-0.52	0.602	0.835
Dementia	IN_VIP	NPIPB11	-0.02	0.04	-0.46	0.642	0.8
Dementia	OPC	NPIPB11	-0.06	0.05	-1.13	0.257	0.569
Dementia	Oligo	NPIPB11	-0.01	0.04	-0.13	0.896	0.949
Dementia	Astro	NPIPB13	0.05	0.05	1.10	0.27	0.456
Dementia	EN_L2_3_IT	NPIPB13	0.02	0.04	0.58	0.564	0.727
Dementia	EN_L3_5_IT_1	NPIPB13	0.11	0.06	1.88	0.06	0.235
Dementia	EN_L3_5_IT_2	NPIPB13	-0.09	0.05	-1.64	0.102	0.282
Dementia	EN_L3_5_IT_3	NPIPB13	-0.05	0.05	-0.93	0.35	0.546
Dementia	EN_L5_6_NP	NPIPB13	-0.10	0.16	-0.65	0.516	0.895
Dementia	EN_L6B	NPIPB13	-0.15	0.16	-0.95	0.344	0.692
Dementia	EN_L6_CT	NPIPB13	-0.06	0.19	-0.33	0.743	0.902
Dementia	EN_L6_IT_1	NPIPB13	-0.05	0.06	-0.81	0.416	0.73
Dementia	IN_PVALB	NPIPB13	0.04	0.06	0.70	0.483	0.76
Dementia	IN_SST	NPIPB13	0.00	0.06	0.03	0.975	0.992
Dementia	IN_VIP	NPIPB13	0.03	0.05	0.59	0.558	0.742
Dementia	Micro	NPIPB13	0.01	0.07	0.19	0.851	0.932
Dementia	OPC	NPIPB13	0.01	0.06	0.19	0.847	0.943
Dementia	Oligo	NPIPB13	0.01	0.04	0.23	0.817	0.906
Dementia	Astro	NPIPB15	0.09	0.08	1.24	0.216	0.393
Dementia	EN_L2_3_IT	NPIPB15	-0.01	0.07	-0.11	0.911	0.952
Dementia	EN_L3_5_IT_1	NPIPB15	-0.23	0.16	-1.46	0.145	0.382
Dementia	EN_L3_5_IT_2	NPIPB15	0.07	0.08	0.89	0.374	0.604
Dementia	EN_L3_5_IT_3	NPIPB15	-0.00	0.08	-0.03	0.972	0.986
Dementia	EN_L6B	NPIPB15	0.04	0.18	0.20	0.841	0.953
Dementia	EN_L6_IT_1	NPIPB15	0.13	0.17	0.80	0.421	0.734
Dementia	IN_ADARB2	NPIPB15	-0.02	0.21	-0.08	0.934	0.982
Dementia	IN_LAMP5_RELN	NPIPB15	0.14	0.18	0.76	0.446	0.756
Dementia	IN_PVALB	NPIPB15	0.05	0.09	0.56	0.579	0.816
Dementia	IN_SST	NPIPB15	0.04	0.09	0.45	0.652	0.859
Dementia	IN_VIP	NPIPB15	0.08	0.09	0.87	0.384	0.605
Dementia	Micro	NPIPB15	0.23	0.19	1.23	0.218	0.474
Dementia	OPC	NPIPB15	0.03	0.09	0.33	0.745	0.894
Dementia	Oligo	NPIPB15	0.09	0.09	1.08	0.281	0.501
Dementia	Astro	NPIPB2	0.08	0.07	1.10	0.272	0.457
Dementia	EN_L2_3_IT	NPIPB2	0.10	0.05	2.07	0.0381	0.122
Dementia	EN_L3_5_IT_1	NPIPB2	0.11	0.07	1.64	0.1	0.314
Dementia	EN_L3_5_IT_2	NPIPB2	0.03	0.06	0.56	0.573	0.762
Dementia	EN_L3_5_IT_3	NPIPB2	0.04	0.06	0.80	0.423	0.613
Dementia	EN_L6B	NPIPB2	-0.22	0.17	-1.26	0.209	0.563
Dementia	EN_L6_CT	NPIPB2	0.15	0.19	0.77	0.439	0.724
Dementia	EN_L6_IT_1	NPIPB2	0.04	0.06	0.59	0.558	0.819
Dementia	IN_ADARB2	NPIPB2	-0.12	0.20	-0.61	0.539	0.833
Dementia	IN_LAMP5_RELN	NPIPB2	0.07	0.19	0.37	0.709	0.901
Dementia	IN_PVALB	NPIPB2	0.11	0.06	1.76	0.0782	0.333
Dementia	IN_SST	NPIPB2	0.09	0.07	1.18	0.237	0.561
Dementia	IN_VIP	NPIPB2	0.04	0.06	0.68	0.499	0.698
Dementia	Micro	NPIPB2	-0.01	0.17	-0.06	0.952	0.981
Dementia	OPC	NPIPB2	0.08	0.07	1.15	0.249	0.561
Dementia	Oligo	NPIPB2	0.06	0.06	0.94	0.346	0.567
Dementia	Astro	NPIPB3	0.05	0.05	0.89	0.371	0.557
Dementia	EN_L2_3_IT	NPIPB3	0.07	0.04	1.66	0.0964	0.228
Dementia	EN_L3_5_IT_1	NPIPB3	-0.03	0.06	-0.44	0.66	0.837
Dementia	EN_L3_5_IT_2	NPIPB3	0.02	0.05	0.35	0.728	0.861
Dementia	EN_L3_5_IT_3	NPIPB3	-0.01	0.05	-0.22	0.827	0.903
Dementia	EN_L6_CT	NPIPB3	0.10	0.15	0.66	0.51	0.771
Dementia	EN_L6_IT_1	NPIPB3	-0.05	0.06	-0.72	0.471	0.771
Dementia	IN_PVALB	NPIPB3	0.09	0.05	1.73	0.0836	0.344
Dementia	IN_VIP	NPIPB3	0.02	0.05	0.44	0.659	0.81
Dementia	OPC	NPIPB3	-0.01	0.06	-0.17	0.866	0.951
Dementia	Oligo	NPIPB3	0.05	0.04	1.21	0.227	0.441
Dementia	Astro	NPIPB4	0.07	0.03	2.17	0.0303	0.103
Dementia	EN_L2_3_IT	NPIPB4	0.05	0.03	1.50	0.133	0.284
Dementia	EN_L3_5_IT_1	NPIPB4	0.11	0.04	2.61	0.00909	0.0789
Dementia	EN_L3_5_IT_2	NPIPB4	0.03	0.04	0.70	0.484	0.695
Dementia	EN_L3_5_IT_3	NPIPB4	0.01	0.04	0.36	0.718	0.836
Dementia	EN_L5_6_NP	NPIPB4	0.07	0.05	1.31	0.191	0.721
Dementia	EN_L6B	NPIPB4	0.06	0.05	1.33	0.184	0.533
Dementia	EN_L6_CT	NPIPB4	0.04	0.04	0.92	0.359	0.669
Dementia	EN_L6_IT_1	NPIPB4	0.07	0.04	1.72	0.0848	0.369
Dementia	EN_L6_IT_2	NPIPB4	-0.02	0.05	-0.29	0.768	0.939
Dementia	Endo	NPIPB4	-0.13	0.07	-1.86	0.0624	0.491
Dementia	IN_ADARB2	NPIPB4	0.03	0.05	0.65	0.518	0.824
Dementia	IN_LAMP5_LHX6	NPIPB4	0.09	0.06	1.55	0.122	0.391
Dementia	IN_LAMP5_RELN	NPIPB4	0.04	0.05	0.84	0.4	0.723
Dementia	IN_PVALB	NPIPB4	0.02	0.04	0.54	0.588	0.82
Dementia	IN_PVALB_CHC	NPIPB4	0.09	0.06	1.50	0.132	0.544
Dementia	IN_SST	NPIPB4	-0.02	0.04	-0.38	0.706	0.885
Dementia	IN_VIP	NPIPB4	0.04	0.03	1.23	0.218	0.432
Dementia	Micro	NPIPB4	0.03	0.04	0.82	0.411	0.661
Dementia	OPC	NPIPB4	0.05	0.04	1.46	0.144	0.45
Dementia	Oligo	NPIPB4	0.05	0.03	1.66	0.0973	0.256
Dementia	Astro	NPIPB5	0.04	0.04	1.12	0.264	0.449
Dementia	EN_L2_3_IT	NPIPB5	0.00	0.03	0.14	0.89	0.94
Dementia	EN_L3_5_IT_1	NPIPB5	0.06	0.05	1.27	0.205	0.464
Dementia	EN_L3_5_IT_2	NPIPB5	-0.00	0.04	-0.08	0.934	0.969
Dementia	EN_L3_5_IT_3	NPIPB5	-0.02	0.04	-0.43	0.669	0.804
Dementia	EN_L5_6_NP	NPIPB5	-0.06	0.06	-1.13	0.256	0.77
Dementia	EN_L6B	NPIPB5	-0.10	0.06	-1.74	0.0819	0.363
Dementia	EN_L6_CT	NPIPB5	0.01	0.05	0.22	0.823	0.935
Dementia	EN_L6_IT_1	NPIPB5	0.04	0.05	0.73	0.466	0.767
Dementia	EN_L6_IT_2	NPIPB5	-0.04	0.06	-0.57	0.566	0.864
Dementia	Endo	NPIPB5	-0.30	0.17	-1.78	0.0759	0.529
Dementia	IN_ADARB2	NPIPB5	0.00	0.06	0.01	0.995	0.998
Dementia	IN_LAMP5_RELN	NPIPB5	-0.00	0.05	-0.06	0.95	0.986
Dementia	IN_PVALB	NPIPB5	-0.01	0.04	-0.23	0.82	0.932
Dementia	IN_SST	NPIPB5	-0.05	0.05	-1.00	0.317	0.64
Dementia	IN_VIP	NPIPB5	0.01	0.04	0.18	0.854	0.929
Dementia	Micro	NPIPB5	0.03	0.05	0.57	0.567	0.773
Dementia	OPC	NPIPB5	-0.05	0.04	-1.12	0.262	0.574
Dementia	Oligo	NPIPB5	0.02	0.03	0.44	0.657	0.809
Dementia	Astro	NPIPB6	0.03	0.06	0.56	0.572	0.726
Dementia	EN_L2_3_IT	NPIPB6	-0.04	0.05	-0.73	0.465	0.647
Dementia	EN_L3_5_IT_2	NPIPB6	0.04	0.15	0.26	0.792	0.896
Dementia	EN_L3_5_IT_3	NPIPB6	0.11	0.14	0.82	0.413	0.603
Dementia	Oligo	NPIPB6	-0.08	0.04	-1.94	0.053	0.173
Dementia	Astro	NPL	-0.08	0.04	-2.08	0.0373	0.118
Dementia	EN_L2_3_IT	NPL	-0.02	0.02	-0.82	0.415	0.602
Dementia	EN_L3_5_IT_1	NPL	0.03	0.04	0.69	0.492	0.728
Dementia	EN_L3_5_IT_2	NPL	-0.02	0.04	-0.65	0.513	0.718
Dementia	EN_L3_5_IT_3	NPL	-0.08	0.04	-2.18	0.0296	0.103
Dementia	EN_L5_6_NP	NPL	0.06	0.17	0.39	0.7	0.942
Dementia	EN_L6B	NPL	0.00	0.07	0.05	0.961	0.986
Dementia	EN_L6_CT	NPL	-0.00	0.06	-0.03	0.979	0.993
Dementia	EN_L6_IT_1	NPL	-0.02	0.05	-0.33	0.745	0.907
Dementia	EN_L6_IT_2	NPL	-0.04	0.06	-0.69	0.488	0.825
Dementia	IN_ADARB2	NPL	-0.01	0.05	-0.27	0.786	0.939
Dementia	IN_LAMP5_LHX6	NPL	-0.07	0.17	-0.39	0.694	0.868
Dementia	IN_LAMP5_RELN	NPL	0.05	0.05	1.06	0.29	0.642
Dementia	IN_PVALB	NPL	0.02	0.04	0.47	0.638	0.849
Dementia	IN_PVALB_CHC	NPL	-0.09	0.13	-0.68	0.499	0.828
Dementia	IN_SST	NPL	-0.03	0.04	-0.85	0.398	0.707
Dementia	IN_VIP	NPL	0.02	0.02	0.64	0.519	0.713
Dementia	Micro	NPL	0.02	0.03	0.65	0.514	0.74
Dementia	OPC	NPL	0.08	0.04	2.16	0.0306	0.227
Dementia	Oligo	NPL	-0.06	0.02	-2.47	0.0134	0.0695
Dementia	PVM	NPL	-0.07	0.07	-1.04	0.297	0.793
Dementia	Astro	NPLOC4	-0.00	0.03	-0.11	0.91	0.954
Dementia	EN_L2_3_IT	NPLOC4	0.01	0.03	0.54	0.587	0.744
Dementia	EN_L3_5_IT_1	NPLOC4	-0.01	0.03	-0.21	0.836	0.928
Dementia	EN_L3_5_IT_2	NPLOC4	0.01	0.03	0.44	0.663	0.821
Dementia	EN_L3_5_IT_3	NPLOC4	0.00	0.03	0.16	0.87	0.928
Dementia	EN_L5_6_NP	NPLOC4	-0.03	0.04	-0.76	0.446	0.866
Dementia	EN_L5_ET	NPLOC4	0.21	0.22	0.93	0.353	0.998
Dementia	EN_L6B	NPLOC4	-0.02	0.04	-0.45	0.655	0.874
Dementia	EN_L6_CT	NPLOC4	0.01	0.04	0.24	0.808	0.929
Dementia	EN_L6_IT_1	NPLOC4	0.00	0.03	0.05	0.961	0.988
Dementia	EN_L6_IT_2	NPLOC4	-0.04	0.04	-0.99	0.323	0.731
Dementia	Endo	NPLOC4	-0.04	0.06	-0.76	0.448	0.87
Dementia	IN_ADARB2	NPLOC4	-0.02	0.04	-0.43	0.666	0.89
Dementia	IN_LAMP5_LHX6	NPLOC4	0.01	0.04	0.37	0.71	0.875
Dementia	IN_LAMP5_RELN	NPLOC4	-0.01	0.04	-0.39	0.695	0.894
Dementia	IN_PVALB	NPLOC4	-0.01	0.03	-0.32	0.745	0.901
Dementia	IN_PVALB_CHC	NPLOC4	-0.03	0.04	-0.66	0.512	0.834
Dementia	IN_SST	NPLOC4	-0.02	0.03	-0.59	0.558	0.809
Dementia	IN_VIP	NPLOC4	-0.04	0.03	-1.38	0.167	0.368
Dementia	Micro	NPLOC4	-0.05	0.04	-1.40	0.162	0.404
Dementia	OPC	NPLOC4	-0.05	0.03	-1.49	0.136	0.439
Dementia	Oligo	NPLOC4	-0.03	0.03	-1.10	0.273	0.492
Dementia	PC	NPLOC4	0.04	0.06	0.60	0.55	0.906
Dementia	PVM	NPLOC4	-0.05	0.08	-0.69	0.488	0.872
Dementia	VLMC	NPLOC4	0.02	0.07	0.35	0.725	0.866
Dementia	Astro	NPM1	-0.02	0.02	-1.01	0.311	0.499
Dementia	EN_L2_3_IT	NPM1	0.01	0.01	0.82	0.411	0.598
Dementia	EN_L3_5_IT_1	NPM1	0.04	0.03	1.64	0.101	0.314
Dementia	EN_L3_5_IT_2	NPM1	0.04	0.02	2.24	0.0252	0.119
Dementia	EN_L3_5_IT_3	NPM1	0.01	0.02	0.66	0.508	0.683
Dementia	EN_L5_6_NP	NPM1	0.03	0.04	0.84	0.398	0.849
Dementia	EN_L6B	NPM1	-0.02	0.04	-0.55	0.583	0.843
Dementia	EN_L6_CT	NPM1	0.03	0.03	0.77	0.443	0.726
Dementia	EN_L6_IT_1	NPM1	0.01	0.03	0.24	0.807	0.933
Dementia	EN_L6_IT_2	NPM1	-0.02	0.04	-0.40	0.692	0.91
Dementia	Endo	NPM1	0.12	0.10	1.14	0.253	0.762
Dementia	IN_ADARB2	NPM1	0.02	0.03	0.75	0.453	0.789
Dementia	IN_LAMP5_LHX6	NPM1	0.07	0.04	1.85	0.065	0.282
Dementia	IN_LAMP5_RELN	NPM1	-0.03	0.03	-0.92	0.356	0.691
Dementia	IN_PVALB	NPM1	0.02	0.02	0.89	0.373	0.68
Dementia	IN_PVALB_CHC	NPM1	-0.01	0.04	-0.34	0.734	0.919
Dementia	IN_SST	NPM1	0.01	0.02	0.39	0.699	0.881
Dementia	IN_VIP	NPM1	-0.03	0.02	-1.64	0.1	0.266
Dementia	Micro	NPM1	-0.01	0.03	-0.46	0.648	0.826
Dementia	OPC	NPM1	0.01	0.02	0.65	0.516	0.77
Dementia	Oligo	NPM1	0.02	0.01	1.69	0.0918	0.248
Dementia	PC	NPM1	0.03	0.12	0.23	0.818	0.972
Dementia	Astro	NPM2	0.03	0.05	0.59	0.555	0.713
Dementia	EN_L2_3_IT	NPM2	0.03	0.02	1.69	0.0918	0.221
Dementia	EN_L3_5_IT_1	NPM2	0.07	0.03	2.83	0.00462	0.0534
Dementia	EN_L3_5_IT_2	NPM2	0.08	0.02	3.20	0.00139	0.0168
Dementia	EN_L3_5_IT_3	NPM2	0.08	0.03	3.00	0.00271	0.0196
Dementia	EN_L5_6_NP	NPM2	0.04	0.03	1.22	0.221	0.743
Dementia	EN_L5_ET	NPM2	-0.17	0.44	-0.37	0.708	0.998
Dementia	EN_L6B	NPM2	0.09	0.04	2.18	0.0294	0.213
Dementia	EN_L6_CT	NPM2	0.08	0.03	2.45	0.0142	0.117
Dementia	EN_L6_IT_1	NPM2	0.03	0.03	0.86	0.388	0.71
Dementia	EN_L6_IT_2	NPM2	-0.04	0.04	-0.89	0.371	0.764
Dementia	IN_ADARB2	NPM2	0.02	0.03	0.70	0.487	0.808
Dementia	IN_LAMP5_LHX6	NPM2	-0.03	0.04	-0.76	0.45	0.73
Dementia	IN_LAMP5_RELN	NPM2	0.02	0.03	0.70	0.487	0.779
Dementia	IN_PVALB	NPM2	0.01	0.02	0.28	0.782	0.915
Dementia	IN_PVALB_CHC	NPM2	0.03	0.04	0.72	0.474	0.821
Dementia	IN_SST	NPM2	0.02	0.03	0.60	0.548	0.804
Dementia	IN_VIP	NPM2	0.00	0.02	0.20	0.839	0.919
Dementia	OPC	NPM2	-0.02	0.05	-0.49	0.626	0.835
Dementia	Oligo	NPM2	0.05	0.03	1.42	0.155	0.346
Dementia	EN_L2_3_IT	NPM3	-0.13	0.05	-2.92	0.00347	0.0242
Dementia	Oligo	NPM3	-0.06	0.05	-1.16	0.248	0.464
Dementia	Astro	NPNT	0.73	0.09	8.58	9.28e-18	6.11e-14
Dementia	EN_L2_3_IT	NPNT	-0.10	0.05	-1.88	0.0603	0.167
Dementia	EN_L3_5_IT_2	NPNT	0.04	0.17	0.25	0.8	0.9
Dementia	EN_L3_5_IT_3	NPNT	-0.10	0.06	-1.60	0.11	0.256
Dementia	EN_L5_ET	NPNT	2.07	0.71	2.92	0.00352	0.784
Dementia	EN_L6B	NPNT	0.09	0.10	0.91	0.365	0.71
Dementia	EN_L6_IT_2	NPNT	0.28	0.09	3.19	0.00141	0.0976
Dementia	IN_ADARB2	NPNT	-0.09	0.05	-1.83	0.0674	0.366
Dementia	IN_PVALB	NPNT	0.00	0.06	0.04	0.967	0.986
Dementia	IN_PVALB_CHC	NPNT	-0.01	0.03	-0.41	0.681	0.899
Dementia	IN_SST	NPNT	0.01	0.07	0.14	0.889	0.964
Dementia	IN_VIP	NPNT	0.00	0.08	0.03	0.978	0.989
Dementia	Oligo	NPNT	-0.09	0.05	-1.73	0.084	0.234
Dementia	SMC	NPNT	-0.14	0.25	-0.55	0.585	0.886
Dementia	EN_L2_3_IT	NPPA	-0.07	0.06	-1.25	0.212	0.389
Dementia	IN_LAMP5_LHX6	NPPC	0.05	0.06	0.89	0.376	0.675
Dementia	IN_LAMP5_RELN	NPPC	0.16	0.09	1.74	0.0823	0.367
Dementia	IN_PVALB	NPPC	0.08	0.04	1.92	0.0548	0.281
Dementia	IN_PVALB_CHC	NPPC	0.04	0.08	0.51	0.607	0.873
Dementia	IN_VIP	NPPC	-0.09	0.05	-1.96	0.0495	0.171
Dementia	Oligo	NPPC	-0.05	0.06	-0.81	0.418	0.633
Dementia	Astro	NPR2	0.03	0.03	1.00	0.315	0.502
Dementia	EN_L2_3_IT	NPR2	0.06	0.03	1.85	0.0647	0.175
Dementia	EN_L3_5_IT_1	NPR2	0.08	0.06	1.46	0.145	0.382
Dementia	EN_L3_5_IT_2	NPR2	0.05	0.04	1.28	0.201	0.425
Dementia	EN_L3_5_IT_3	NPR2	0.05	0.04	1.39	0.164	0.336
Dementia	EN_L5_6_NP	NPR2	0.11	0.06	1.91	0.0556	0.551
Dementia	EN_L6B	NPR2	-0.04	0.13	-0.35	0.728	0.907
Dementia	EN_L6_CT	NPR2	0.03	0.05	0.59	0.555	0.8
Dementia	EN_L6_IT_1	NPR2	0.05	0.05	0.93	0.35	0.684
Dementia	EN_L6_IT_2	NPR2	0.16	0.16	1.02	0.31	0.721
Dementia	IN_ADARB2	NPR2	0.08	0.06	1.36	0.172	0.542
Dementia	IN_LAMP5_LHX6	NPR2	-0.02	0.06	-0.30	0.764	0.899
Dementia	IN_LAMP5_RELN	NPR2	0.02	0.05	0.31	0.758	0.924
Dementia	IN_PVALB	NPR2	0.06	0.04	1.68	0.0928	0.361
Dementia	IN_SST	NPR2	0.04	0.05	0.85	0.395	0.705
Dementia	IN_VIP	NPR2	0.02	0.04	0.51	0.607	0.775
Dementia	Micro	NPR2	0.01	0.06	0.21	0.833	0.923
Dementia	OPC	NPR2	0.05	0.03	1.47	0.142	0.448
Dementia	Oligo	NPR2	-0.06	0.04	-1.54	0.124	0.3
Dementia	EN_L2_3_IT	NPR3	0.03	0.06	0.52	0.601	0.754
Dementia	IN_ADARB2	NPR3	-0.07	0.08	-0.88	0.377	0.735
Dementia	IN_VIP	NPR3	0.07	0.02	3.09	0.00201	0.0208
Dementia	Oligo	NPR3	-0.03	0.06	-0.50	0.614	0.781
Dementia	Astro	NPRL2	0.01	0.03	0.32	0.752	0.857
Dementia	EN_L2_3_IT	NPRL2	-0.07	0.02	-2.80	0.00517	0.0315
Dementia	EN_L3_5_IT_1	NPRL2	-0.01	0.05	-0.31	0.758	0.895
Dementia	EN_L3_5_IT_2	NPRL2	-0.07	0.03	-2.08	0.0372	0.152
Dementia	EN_L3_5_IT_3	NPRL2	-0.01	0.03	-0.33	0.739	0.85
Dementia	EN_L5_6_NP	NPRL2	0.16	0.15	1.08	0.279	0.782
Dementia	EN_L6B	NPRL2	-0.16	0.14	-1.18	0.237	0.594
Dementia	EN_L6_CT	NPRL2	-0.06	0.06	-1.07	0.287	0.602
Dementia	EN_L6_IT_1	NPRL2	-0.01	0.05	-0.19	0.848	0.946
Dementia	IN_ADARB2	NPRL2	-0.00	0.05	-0.03	0.973	0.994
Dementia	IN_LAMP5_RELN	NPRL2	-0.01	0.06	-0.11	0.91	0.973
Dementia	IN_PVALB	NPRL2	-0.06	0.04	-1.69	0.0918	0.359
Dementia	IN_SST	NPRL2	-0.05	0.04	-1.14	0.253	0.577
Dementia	IN_VIP	NPRL2	-0.05	0.03	-1.49	0.137	0.324
Dementia	Micro	NPRL2	0.04	0.05	0.80	0.423	0.67
Dementia	OPC	NPRL2	0.01	0.04	0.19	0.853	0.945
Dementia	Oligo	NPRL2	0.01	0.02	0.32	0.749	0.868
Dementia	Astro	NPRL3	0.05	0.02	2.54	0.0112	0.051
Dementia	EN_L2_3_IT	NPRL3	0.03	0.02	1.91	0.0562	0.159
Dementia	EN_L3_5_IT_1	NPRL3	0.04	0.02	1.77	0.0759	0.267
Dementia	EN_L3_5_IT_2	NPRL3	0.01	0.02	0.79	0.43	0.652
Dementia	EN_L3_5_IT_3	NPRL3	0.01	0.02	0.51	0.607	0.759
Dementia	EN_L5_6_NP	NPRL3	0.03	0.03	1.05	0.296	0.791
Dementia	EN_L5_ET	NPRL3	0.21	0.26	0.83	0.404	0.998
Dementia	EN_L6B	NPRL3	0.03	0.03	1.16	0.247	0.603
Dementia	EN_L6_CT	NPRL3	0.04	0.03	1.46	0.144	0.434
Dementia	EN_L6_IT_1	NPRL3	0.05	0.03	1.86	0.0636	0.324
Dementia	EN_L6_IT_2	NPRL3	0.05	0.03	1.52	0.13	0.533
Dementia	Endo	NPRL3	-0.21	0.12	-1.69	0.0908	0.557
Dementia	IN_ADARB2	NPRL3	-0.02	0.03	-0.74	0.462	0.793
Dementia	IN_LAMP5_LHX6	NPRL3	0.01	0.03	0.24	0.809	0.921
Dementia	IN_LAMP5_RELN	NPRL3	0.01	0.03	0.49	0.623	0.864
Dementia	IN_PVALB	NPRL3	0.00	0.02	0.14	0.887	0.957
Dementia	IN_PVALB_CHC	NPRL3	-0.02	0.03	-0.47	0.638	0.885
Dementia	IN_SST	NPRL3	0.05	0.02	2.35	0.0186	0.157
Dementia	IN_VIP	NPRL3	0.02	0.02	1.23	0.22	0.435
Dementia	Micro	NPRL3	0.03	0.03	1.06	0.289	0.551
Dementia	OPC	NPRL3	0.02	0.02	0.94	0.349	0.653
Dementia	Oligo	NPRL3	-0.02	0.02	-1.14	0.256	0.473
Dementia	PC	NPRL3	-0.15	0.13	-1.12	0.261	0.804
Dementia	VLMC	NPRL3	0.05	0.06	0.79	0.429	0.669
Dementia	Astro	NPSR1	-0.03	0.04	-0.82	0.41	0.592
Dementia	EN_L2_3_IT	NPSR1	-0.07	0.03	-1.96	0.0501	0.148
Dementia	EN_L3_5_IT_2	NPSR1	-0.02	0.06	-0.27	0.784	0.891
Dementia	EN_L3_5_IT_3	NPSR1	-0.04	0.07	-0.61	0.539	0.707
Dementia	EN_L5_6_NP	NPSR1	-0.12	0.09	-1.31	0.191	0.721
Dementia	EN_L6B	NPSR1	-0.02	0.16	-0.15	0.88	0.964
Dementia	EN_L6_IT_1	NPSR1	-0.03	0.16	-0.20	0.838	0.943
Dementia	IN_PVALB	NPSR1	0.01	0.06	0.19	0.846	0.942
Dementia	IN_PVALB_CHC	NPSR1	-0.14	0.13	-1.09	0.277	0.694
Dementia	IN_VIP	NPSR1	0.02	0.06	0.25	0.804	0.9
Dementia	OPC	NPSR1	-0.03	0.05	-0.52	0.603	0.822
Dementia	Oligo	NPSR1	-0.02	0.04	-0.63	0.526	0.72
Dementia	Astro	NPTN	0.05	0.02	2.45	0.0144	0.0607
Dementia	EN_L2_3_IT	NPTN	0.03	0.02	1.65	0.0995	0.233
Dementia	EN_L3_5_IT_1	NPTN	0.04	0.02	2.58	0.00976	0.0823
Dementia	EN_L3_5_IT_2	NPTN	0.03	0.02	1.62	0.105	0.286
Dementia	EN_L3_5_IT_3	NPTN	0.05	0.02	3.63	0.000278	0.00369
Dementia	EN_L5_6_NP	NPTN	0.01	0.02	0.28	0.781	0.962
Dementia	EN_L5_ET	NPTN	0.24	0.25	0.96	0.339	0.998
Dementia	EN_L6B	NPTN	0.01	0.02	0.52	0.602	0.851
Dementia	EN_L6_CT	NPTN	0.01	0.02	0.28	0.78	0.918
Dementia	EN_L6_IT_1	NPTN	0.04	0.02	2.07	0.0388	0.256
Dementia	EN_L6_IT_2	NPTN	0.01	0.02	0.52	0.602	0.879
Dementia	Endo	NPTN	-0.02	0.04	-0.42	0.672	0.944
Dementia	IN_ADARB2	NPTN	0.04	0.02	1.83	0.0674	0.366
Dementia	IN_LAMP5_LHX6	NPTN	0.06	0.02	2.72	0.00649	0.0825
Dementia	IN_LAMP5_RELN	NPTN	0.03	0.02	1.49	0.137	0.457
Dementia	IN_PVALB	NPTN	0.04	0.02	2.69	0.00717	0.103
Dementia	IN_PVALB_CHC	NPTN	0.02	0.02	0.80	0.426	0.792
Dementia	IN_SST	NPTN	0.05	0.02	2.62	0.00868	0.106
Dementia	IN_VIP	NPTN	0.01	0.01	1.11	0.266	0.489
Dementia	Micro	NPTN	0.01	0.02	0.71	0.478	0.713
Dementia	OPC	NPTN	-0.02	0.02	-0.96	0.335	0.641
Dementia	Oligo	NPTN	-0.04	0.02	-2.28	0.0225	0.0973
Dementia	PC	NPTN	0.02	0.05	0.51	0.609	0.923
Dementia	PVM	NPTN	0.08	0.07	1.16	0.245	0.779
Dementia	SMC	NPTN	0.12	0.11	1.04	0.3	0.756
Dementia	VLMC	NPTN	0.02	0.06	0.34	0.736	0.874
Dementia	Astro	NPTX1	0.01	0.05	0.26	0.796	0.886
Dementia	EN_L2_3_IT	NPTX1	0.12	0.03	3.89	0.000101	0.00246
Dementia	EN_L3_5_IT_1	NPTX1	0.10	0.04	2.64	0.00837	0.0751
Dementia	EN_L3_5_IT_2	NPTX1	0.05	0.02	1.90	0.0571	0.198
Dementia	EN_L3_5_IT_3	NPTX1	0.08	0.03	3.12	0.0018	0.0145
Dementia	EN_L5_6_NP	NPTX1	0.05	0.04	1.19	0.233	0.752
Dementia	EN_L6B	NPTX1	0.06	0.03	2.00	0.0452	0.273
Dementia	EN_L6_CT	NPTX1	-0.05	0.03	-1.81	0.0701	0.298
Dementia	EN_L6_IT_1	NPTX1	0.01	0.03	0.35	0.723	0.899
Dementia	EN_L6_IT_2	NPTX1	-0.09	0.04	-2.04	0.0416	0.357
Dementia	IN_LAMP5_LHX6	NPTX1	0.18	0.07	2.69	0.00725	0.0872
Dementia	IN_LAMP5_RELN	NPTX1	0.09	0.06	1.37	0.172	0.512
Dementia	IN_PVALB	NPTX1	0.16	0.05	3.41	0.000649	0.0282
Dementia	IN_SST	NPTX1	0.10	0.04	2.21	0.0272	0.19
Dementia	IN_VIP	NPTX1	0.01	0.05	0.19	0.852	0.928
Dementia	Micro	NPTX1	-0.01	0.06	-0.18	0.857	0.933
Dementia	OPC	NPTX1	0.08	0.06	1.28	0.2	0.516
Dementia	Oligo	NPTX1	-0.01	0.04	-0.16	0.872	0.936
Dementia	Astro	NPTX2	-0.02	0.07	-0.31	0.755	0.859
Dementia	EN_L2_3_IT	NPTX2	-0.25	0.05	-4.74	2.14e-06	0.000188
Dementia	EN_L3_5_IT_1	NPTX2	-0.26	0.08	-3.44	0.000585	0.0151
Dementia	EN_L3_5_IT_2	NPTX2	-0.73	0.10	-7.58	3.35e-14	6.7e-11
Dementia	EN_L3_5_IT_3	NPTX2	-0.87	0.10	-8.61	7.55e-18	2.27e-14
Dementia	EN_L6_IT_1	NPTX2	-0.59	0.11	-5.47	4.42e-08	1.94e-05
Dementia	IN_VIP	NPTX2	-0.08	0.05	-1.64	0.101	0.267
Dementia	OPC	NPTX2	0.19	0.09	2.24	0.0252	0.208
Dementia	Oligo	NPTX2	0.16	0.11	1.45	0.148	0.336
Dementia	Astro	NPTXR	-0.04	0.03	-1.24	0.214	0.39
Dementia	EN_L2_3_IT	NPTXR	-0.08	0.03	-2.70	0.00686	0.0382
Dementia	EN_L3_5_IT_1	NPTXR	-0.00	0.03	-0.15	0.883	0.948
Dementia	EN_L3_5_IT_2	NPTXR	-0.05	0.03	-1.88	0.0599	0.205
Dementia	EN_L3_5_IT_3	NPTXR	-0.09	0.04	-2.48	0.0132	0.0602
Dementia	EN_L5_6_NP	NPTXR	0.05	0.04	1.22	0.224	0.746
Dementia	EN_L6B	NPTXR	0.03	0.16	0.18	0.861	0.957
Dementia	EN_L6_CT	NPTXR	0.13	0.05	2.54	0.0111	0.0992
Dementia	EN_L6_IT_1	NPTXR	-0.10	0.04	-2.73	0.00636	0.0976
Dementia	EN_L6_IT_2	NPTXR	0.01	0.05	0.18	0.854	0.965
Dementia	IN_ADARB2	NPTXR	-0.08	0.03	-2.38	0.0172	0.193
Dementia	IN_LAMP5_LHX6	NPTXR	-0.03	0.03	-0.74	0.458	0.736
Dementia	IN_LAMP5_RELN	NPTXR	-0.07	0.03	-2.05	0.0406	0.261
Dementia	IN_PVALB	NPTXR	0.01	0.03	0.31	0.758	0.906
Dementia	IN_PVALB_CHC	NPTXR	-0.07	0.04	-1.90	0.0573	0.392
Dementia	IN_SST	NPTXR	-0.05	0.03	-1.99	0.0466	0.249
Dementia	IN_VIP	NPTXR	-0.12	0.03	-3.59	0.000334	0.00676
Dementia	Micro	NPTXR	0.04	0.05	0.79	0.432	0.678
Dementia	OPC	NPTXR	-0.04	0.03	-1.53	0.127	0.427
Dementia	Oligo	NPTXR	0.06	0.03	2.14	0.0327	0.126
Dementia	Astro	NPW	0.04	0.07	0.58	0.561	0.717
Dementia	EN_L2_3_IT	NPW	-0.04	0.05	-0.85	0.396	0.584
Dementia	Oligo	NPW	0.01	0.05	0.14	0.887	0.944
Dementia	Astro	NPY	0.02	0.07	0.31	0.759	0.862
Dementia	EN_L2_3_IT	NPY	-0.01	0.06	-0.15	0.88	0.934
Dementia	IN_SST	NPY	0.21	0.19	1.12	0.261	0.586
Dementia	IN_VIP	NPY	-0.07	0.07	-1.12	0.262	0.484
Dementia	Oligo	NPY	0.00	0.06	0.03	0.974	0.986
Dementia	Astro	NPY1R	0.06	0.06	0.90	0.367	0.554
Dementia	EN_L2_3_IT	NPY1R	0.03	0.02	1.41	0.16	0.32
Dementia	EN_L3_5_IT_1	NPY1R	0.06	0.03	2.08	0.0373	0.181
Dementia	EN_L3_5_IT_2	NPY1R	0.14	0.03	4.89	1e-06	7.25e-05
Dementia	EN_L3_5_IT_3	NPY1R	0.24	0.04	6.45	1.13e-10	3.52e-08
Dementia	EN_L5_6_NP	NPY1R	0.17	0.08	2.10	0.0361	0.487
Dementia	EN_L5_ET	NPY1R	0.81	0.42	1.91	0.0561	0.904
Dementia	EN_L6B	NPY1R	0.14	0.04	3.30	0.000975	0.0273
Dementia	EN_L6_CT	NPY1R	0.13	0.04	3.01	0.00259	0.0409
Dementia	EN_L6_IT_1	NPY1R	0.05	0.04	1.20	0.23	0.573
Dementia	EN_L6_IT_2	NPY1R	-0.07	0.04	-1.67	0.0943	0.477
Dementia	IN_ADARB2	NPY1R	0.07	0.04	1.85	0.0641	0.357
Dementia	IN_LAMP5_LHX6	NPY1R	0.22	0.05	4.10	4.07e-05	0.00362
Dementia	IN_LAMP5_RELN	NPY1R	0.11	0.05	2.37	0.0176	0.169
Dementia	IN_PVALB_CHC	NPY1R	0.15	0.07	2.02	0.0434	0.347
Dementia	IN_SST	NPY1R	0.25	0.05	4.74	2.14e-06	0.000841
Dementia	IN_VIP	NPY1R	0.10	0.02	4.04	5.38e-05	0.00215
Dementia	Micro	NPY1R	0.27	0.07	3.82	0.000132	0.00332
Dementia	OPC	NPY1R	-0.02	0.07	-0.30	0.762	0.902
Dementia	Oligo	NPY1R	0.02	0.05	0.47	0.639	0.798
Dementia	EN_L2_3_IT	NPY5R	-0.02	0.03	-0.50	0.617	0.766
Dementia	EN_L3_5_IT_1	NPY5R	-0.05	0.05	-0.98	0.326	0.595
Dementia	EN_L3_5_IT_2	NPY5R	-0.08	0.05	-1.53	0.126	0.322
Dementia	EN_L3_5_IT_3	NPY5R	0.09	0.05	1.94	0.0526	0.154
Dementia	EN_L6B	NPY5R	-0.00	0.16	-0.02	0.986	0.995
Dementia	EN_L6_IT_1	NPY5R	0.26	0.12	2.10	0.0361	0.248
Dementia	EN_L6_IT_2	NPY5R	0.26	0.18	1.45	0.146	0.558
Dementia	IN_VIP	NPY5R	-0.01	0.04	-0.40	0.686	0.829
Dementia	Astro	NQO1	0.06	0.05	1.24	0.215	0.392
Dementia	EN_L2_3_IT	NQO1	-0.01	0.04	-0.17	0.867	0.927
Dementia	EN_L3_5_IT_1	NQO1	-0.00	0.06	-0.00	0.997	0.999
Dementia	EN_L3_5_IT_2	NQO1	0.02	0.04	0.44	0.663	0.821
Dementia	EN_L3_5_IT_3	NQO1	-0.04	0.04	-0.95	0.342	0.539
Dementia	EN_L6B	NQO1	-0.01	0.13	-0.10	0.921	0.973
Dementia	EN_L6_CT	NQO1	0.19	0.15	1.25	0.21	0.525
Dementia	EN_L6_IT_1	NQO1	0.03	0.05	0.62	0.536	0.808
Dementia	EN_L6_IT_2	NQO1	0.00	0.18	0.00	0.997	0.999
Dementia	IN_PVALB	NQO1	-0.03	0.05	-0.66	0.506	0.775
Dementia	IN_SST	NQO1	0.04	0.07	0.62	0.537	0.797
Dementia	IN_VIP	NQO1	-0.05	0.05	-1.20	0.23	0.446
Dementia	OPC	NQO1	-0.01	0.05	-0.16	0.869	0.952
Dementia	Oligo	NQO1	0.03	0.03	1.11	0.267	0.486
Dementia	Astro	NQO2	-0.06	0.03	-2.34	0.0192	0.0746
Dementia	EN_L2_3_IT	NQO2	-0.04	0.02	-2.35	0.0189	0.0755
Dementia	EN_L3_5_IT_1	NQO2	0.00	0.03	0.04	0.966	0.985
Dementia	EN_L3_5_IT_2	NQO2	-0.04	0.02	-1.94	0.0519	0.188
Dementia	EN_L3_5_IT_3	NQO2	-0.02	0.02	-0.85	0.397	0.589
Dementia	EN_L5_6_NP	NQO2	0.02	0.03	0.72	0.472	0.88
Dementia	EN_L5_ET	NQO2	0.05	0.29	0.17	0.866	1
Dementia	EN_L6B	NQO2	-0.02	0.04	-0.61	0.545	0.823
Dementia	EN_L6_CT	NQO2	-0.03	0.03	-0.86	0.392	0.692
Dementia	EN_L6_IT_1	NQO2	-0.01	0.03	-0.49	0.622	0.854
Dementia	EN_L6_IT_2	NQO2	-0.07	0.04	-1.75	0.0797	0.45
Dementia	IN_ADARB2	NQO2	0.02	0.03	0.66	0.508	0.82
Dementia	IN_LAMP5_LHX6	NQO2	0.04	0.03	1.01	0.311	0.621
Dementia	IN_LAMP5_RELN	NQO2	0.03	0.03	0.94	0.345	0.686
Dementia	IN_PVALB	NQO2	0.02	0.02	0.83	0.409	0.708
Dementia	IN_PVALB_CHC	NQO2	0.07	0.03	2.20	0.0279	0.283
Dementia	IN_SST	NQO2	-0.02	0.02	-0.94	0.347	0.668
Dementia	IN_VIP	NQO2	0.02	0.02	0.96	0.337	0.56
Dementia	Micro	NQO2	0.05	0.04	1.35	0.177	0.423
Dementia	OPC	NQO2	-0.01	0.03	-0.42	0.673	0.859
Dementia	Oligo	NQO2	-0.05	0.02	-2.28	0.0226	0.0975
Dementia	PC	NQO2	-0.15	0.14	-1.07	0.283	0.817
Dementia	OPC	NR0B1	-0.05	0.05	-1.03	0.304	0.615
Dementia	Astro	NR1D1	0.03	0.04	0.68	0.494	0.664
Dementia	EN_L2_3_IT	NR1D1	0.06	0.03	2.06	0.0391	0.124
Dementia	EN_L3_5_IT_1	NR1D1	0.10	0.05	2.12	0.0341	0.171
Dementia	EN_L3_5_IT_2	NR1D1	0.09	0.04	2.50	0.0124	0.0744
Dementia	EN_L3_5_IT_3	NR1D1	0.16	0.04	4.37	1.26e-05	0.000349
Dementia	EN_L5_6_NP	NR1D1	0.19	0.15	1.22	0.222	0.743
Dementia	EN_L6B	NR1D1	-0.19	0.16	-1.19	0.235	0.593
Dementia	EN_L6_CT	NR1D1	0.13	0.15	0.82	0.411	0.705
Dementia	EN_L6_IT_1	NR1D1	0.02	0.05	0.44	0.658	0.871
Dementia	IN_ADARB2	NR1D1	0.07	0.06	1.33	0.184	0.556
Dementia	IN_LAMP5_LHX6	NR1D1	-0.14	0.06	-2.35	0.0187	0.144
Dementia	IN_LAMP5_RELN	NR1D1	-0.01	0.05	-0.26	0.798	0.938
Dementia	IN_PVALB	NR1D1	0.00	0.04	0.07	0.941	0.978
Dementia	IN_PVALB_CHC	NR1D1	-0.04	0.06	-0.58	0.559	0.852
Dementia	IN_SST	NR1D1	0.03	0.05	0.63	0.527	0.79
Dementia	IN_VIP	NR1D1	0.06	0.04	1.59	0.112	0.288
Dementia	OPC	NR1D1	0.01	0.05	0.19	0.848	0.943
Dementia	Oligo	NR1D1	0.04	0.03	1.30	0.192	0.396
Dementia	Astro	NR1D2	0.03	0.03	1.14	0.256	0.439
Dementia	EN_L2_3_IT	NR1D2	0.04	0.02	2.45	0.0142	0.0623
Dementia	EN_L3_5_IT_1	NR1D2	0.08	0.02	3.33	0.000878	0.0195
Dementia	EN_L3_5_IT_2	NR1D2	0.05	0.02	2.64	0.00822	0.0569
Dementia	EN_L3_5_IT_3	NR1D2	0.09	0.02	4.20	2.61e-05	0.000591
Dementia	EN_L5_6_NP	NR1D2	0.06	0.03	2.10	0.0356	0.486
Dementia	EN_L5_ET	NR1D2	-0.37	0.27	-1.37	0.17	0.998
Dementia	EN_L6B	NR1D2	0.09	0.03	2.62	0.00889	0.112
Dementia	EN_L6_CT	NR1D2	0.05	0.03	1.90	0.0572	0.266
Dementia	EN_L6_IT_1	NR1D2	0.04	0.02	1.58	0.114	0.419
Dementia	EN_L6_IT_2	NR1D2	-0.01	0.03	-0.33	0.739	0.93
Dementia	Endo	NR1D2	-0.04	0.06	-0.64	0.522	0.9
Dementia	IN_ADARB2	NR1D2	0.04	0.03	1.53	0.126	0.477
Dementia	IN_LAMP5_LHX6	NR1D2	-0.02	0.03	-0.67	0.504	0.763
Dementia	IN_LAMP5_RELN	NR1D2	0.07	0.03	2.73	0.0063	0.0995
Dementia	IN_PVALB	NR1D2	0.02	0.02	1.01	0.313	0.63
Dementia	IN_PVALB_CHC	NR1D2	0.04	0.03	1.28	0.199	0.628
Dementia	IN_SST	NR1D2	0.06	0.02	2.71	0.00667	0.0919
Dementia	IN_VIP	NR1D2	0.02	0.02	1.37	0.17	0.371
Dementia	Micro	NR1D2	-0.04	0.06	-0.72	0.473	0.709
Dementia	OPC	NR1D2	-0.00	0.02	-0.10	0.922	0.97
Dementia	Oligo	NR1D2	0.05	0.02	2.99	0.00281	0.0237
Dementia	PC	NR1D2	-0.00	0.06	-0.01	0.994	1
Dementia	VLMC	NR1D2	-0.10	0.07	-1.37	0.17	0.41
Dementia	Astro	NR1H2	0.04	0.02	1.99	0.0467	0.139
Dementia	EN_L2_3_IT	NR1H2	-0.01	0.02	-0.41	0.683	0.811
Dementia	EN_L3_5_IT_1	NR1H2	-0.03	0.04	-0.78	0.437	0.688
Dementia	EN_L3_5_IT_2	NR1H2	-0.06	0.03	-2.39	0.0169	0.0916
Dementia	EN_L3_5_IT_3	NR1H2	-0.02	0.03	-0.90	0.37	0.564
Dementia	EN_L5_6_NP	NR1H2	-0.08	0.06	-1.40	0.16	0.701
Dementia	EN_L6B	NR1H2	0.01	0.05	0.23	0.815	0.942
Dementia	EN_L6_CT	NR1H2	-0.02	0.04	-0.38	0.703	0.886
Dementia	EN_L6_IT_1	NR1H2	0.02	0.04	0.56	0.572	0.827
Dementia	EN_L6_IT_2	NR1H2	0.01	0.06	0.14	0.892	0.973
Dementia	IN_ADARB2	NR1H2	0.01	0.05	0.13	0.895	0.971
Dementia	IN_LAMP5_LHX6	NR1H2	0.02	0.05	0.39	0.696	0.868
Dementia	IN_LAMP5_RELN	NR1H2	-0.01	0.04	-0.17	0.861	0.958
Dementia	IN_PVALB	NR1H2	-0.01	0.03	-0.35	0.724	0.891
Dementia	IN_SST	NR1H2	0.01	0.04	0.27	0.786	0.92
Dementia	IN_VIP	NR1H2	-0.01	0.03	-0.40	0.687	0.829
Dementia	Micro	NR1H2	-0.06	0.04	-1.63	0.102	0.307
Dementia	OPC	NR1H2	0.06	0.03	1.80	0.0713	0.33
Dementia	Oligo	NR1H2	0.01	0.02	0.43	0.664	0.813
Dementia	Astro	NR1H3	0.07	0.03	2.65	0.008	0.04
Dementia	EN_L2_3_IT	NR1H3	-0.01	0.02	-0.24	0.808	0.893
Dementia	EN_L3_5_IT_1	NR1H3	-0.00	0.05	-0.00	0.998	0.999
Dementia	EN_L3_5_IT_2	NR1H3	0.04	0.03	1.16	0.246	0.477
Dementia	EN_L3_5_IT_3	NR1H3	0.03	0.03	1.00	0.318	0.515
Dementia	EN_L5_6_NP	NR1H3	0.02	0.06	0.32	0.749	0.953
Dementia	EN_L6B	NR1H3	0.04	0.06	0.67	0.502	0.802
Dementia	EN_L6_CT	NR1H3	-0.07	0.05	-1.34	0.181	0.488
Dementia	EN_L6_IT_1	NR1H3	0.03	0.05	0.69	0.493	0.785
Dementia	EN_L6_IT_2	NR1H3	0.19	0.18	1.06	0.29	0.705
Dementia	IN_ADARB2	NR1H3	0.09	0.06	1.56	0.119	0.467
Dementia	IN_LAMP5_LHX6	NR1H3	-0.05	0.06	-0.91	0.363	0.665
Dementia	IN_LAMP5_RELN	NR1H3	-0.06	0.05	-1.13	0.26	0.616
Dementia	IN_PVALB	NR1H3	0.03	0.03	0.93	0.353	0.662
Dementia	IN_PVALB_CHC	NR1H3	0.08	0.13	0.66	0.509	0.833
Dementia	IN_SST	NR1H3	0.05	0.05	1.03	0.302	0.628
Dementia	IN_VIP	NR1H3	0.00	0.03	0.00	0.997	0.999
Dementia	Micro	NR1H3	0.09	0.05	1.95	0.0516	0.205
Dementia	OPC	NR1H3	0.11	0.04	3.04	0.00237	0.0664
Dementia	Oligo	NR1H3	0.07	0.02	2.95	0.00322	0.0261
Dementia	PC	NR1H3	-0.30	0.14	-2.13	0.0329	0.47
Dementia	EN_L2_3_IT	NR1I3	-0.11	0.05	-2.09	0.037	0.119
Dementia	Oligo	NR1I3	-0.07	0.05	-1.40	0.161	0.355
Dementia	Astro	NR2C1	0.05	0.02	2.78	0.00539	0.0307
Dementia	EN_L2_3_IT	NR2C1	-0.03	0.02	-1.73	0.0829	0.207
Dementia	EN_L3_5_IT_1	NR2C1	0.01	0.02	0.24	0.811	0.918
Dementia	EN_L3_5_IT_2	NR2C1	-0.03	0.02	-1.75	0.0806	0.244
Dementia	EN_L3_5_IT_3	NR2C1	-0.05	0.02	-2.80	0.00508	0.0305
Dementia	EN_L5_6_NP	NR2C1	-0.04	0.03	-1.47	0.142	0.686
Dementia	EN_L5_ET	NR2C1	0.28	0.32	0.90	0.371	0.998
Dementia	EN_L6B	NR2C1	-0.07	0.03	-2.00	0.0456	0.274
Dementia	EN_L6_CT	NR2C1	-0.02	0.03	-0.92	0.356	0.667
Dementia	EN_L6_IT_1	NR2C1	-0.01	0.02	-0.49	0.623	0.854
Dementia	EN_L6_IT_2	NR2C1	-0.04	0.03	-1.23	0.218	0.639
Dementia	Endo	NR2C1	-0.02	0.05	-0.37	0.714	0.949
Dementia	IN_ADARB2	NR2C1	-0.02	0.03	-0.88	0.381	0.737
Dementia	IN_LAMP5_LHX6	NR2C1	0.01	0.03	0.51	0.613	0.826
Dementia	IN_LAMP5_RELN	NR2C1	-0.01	0.02	-0.38	0.703	0.897
Dementia	IN_PVALB	NR2C1	-0.04	0.02	-2.17	0.0296	0.208
Dementia	IN_PVALB_CHC	NR2C1	-0.04	0.03	-1.25	0.211	0.64
Dementia	IN_SST	NR2C1	-0.05	0.02	-2.60	0.00944	0.111
Dementia	IN_VIP	NR2C1	-0.01	0.02	-0.76	0.446	0.659
Dementia	Micro	NR2C1	-0.02	0.02	-0.76	0.448	0.69
Dementia	OPC	NR2C1	-0.02	0.02	-0.88	0.381	0.678
Dementia	Oligo	NR2C1	-0.02	0.02	-1.19	0.232	0.447
Dementia	PC	NR2C1	-0.14	0.06	-2.49	0.0128	0.376
Dementia	VLMC	NR2C1	0.08	0.07	1.15	0.25	0.505
Dementia	Adaptive	NR2C2	0.11	0.10	1.11	0.266	0.826
Dementia	Astro	NR2C2	0.01	0.01	1.02	0.309	0.497
Dementia	EN_L2_3_IT	NR2C2	0.02	0.01	1.69	0.0902	0.218
Dementia	EN_L3_5_IT_1	NR2C2	0.03	0.02	1.39	0.164	0.408
Dementia	EN_L3_5_IT_2	NR2C2	0.04	0.02	2.34	0.0195	0.1
Dementia	EN_L3_5_IT_3	NR2C2	0.04	0.02	2.84	0.00455	0.0283
Dementia	EN_L5_6_NP	NR2C2	0.01	0.03	0.33	0.742	0.952
Dementia	EN_L5_ET	NR2C2	-0.29	0.29	-0.98	0.327	0.998
Dementia	EN_L6B	NR2C2	0.06	0.03	2.40	0.0163	0.158
Dementia	EN_L6_CT	NR2C2	0.04	0.02	1.64	0.101	0.362
Dementia	EN_L6_IT_1	NR2C2	0.02	0.02	0.83	0.409	0.725
Dementia	EN_L6_IT_2	NR2C2	0.01	0.03	0.18	0.857	0.965
Dementia	Endo	NR2C2	0.01	0.05	0.13	0.9	0.988
Dementia	IN_ADARB2	NR2C2	0.02	0.02	0.79	0.427	0.77
Dementia	IN_LAMP5_LHX6	NR2C2	0.03	0.03	1.31	0.189	0.482
Dementia	IN_LAMP5_RELN	NR2C2	0.03	0.02	1.48	0.139	0.462
Dementia	IN_PVALB	NR2C2	0.01	0.01	0.64	0.523	0.786
Dementia	IN_PVALB_CHC	NR2C2	-0.04	0.03	-1.31	0.189	0.616
Dementia	IN_SST	NR2C2	0.02	0.02	0.81	0.42	0.723
Dementia	IN_VIP	NR2C2	0.00	0.01	0.15	0.882	0.944
Dementia	Micro	NR2C2	0.02	0.02	0.77	0.441	0.684
Dementia	OPC	NR2C2	0.01	0.01	0.84	0.403	0.694
Dementia	Oligo	NR2C2	0.03	0.01	2.44	0.0146	0.0736
Dementia	PC	NR2C2	0.06	0.05	1.22	0.224	0.785
Dementia	PVM	NR2C2	0.07	0.06	1.05	0.293	0.793
Dementia	SMC	NR2C2	0.34	0.23	1.45	0.146	0.619
Dementia	VLMC	NR2C2	-0.03	0.06	-0.54	0.591	0.784
Dementia	Astro	NR2C2AP	0.06	0.05	1.05	0.294	0.481
Dementia	EN_L2_3_IT	NR2C2AP	-0.09	0.04	-2.44	0.0146	0.0633
Dementia	EN_L3_5_IT_2	NR2C2AP	-0.05	0.05	-1.03	0.301	0.535
Dementia	EN_L3_5_IT_3	NR2C2AP	-0.08	0.14	-0.57	0.568	0.729
Dementia	Oligo	NR2C2AP	-0.04	0.03	-1.05	0.292	0.514
Dementia	Astro	NR2E1	-0.02	0.03	-0.54	0.591	0.742
Dementia	IN_ADARB2	NR2E1	0.05	0.03	1.65	0.0995	0.433
Dementia	IN_VIP	NR2E1	0.08	0.02	3.88	0.000104	0.00316
Dementia	OPC	NR2E1	0.12	0.05	2.39	0.0171	0.176
Dementia	Oligo	NR2E1	-0.05	0.06	-0.79	0.431	0.646
Dementia	EN_L2_3_IT	NR2E3	-0.13	0.06	-2.42	0.0157	0.0664
Dementia	Astro	NR2F1	0.13	0.04	3.47	0.000513	0.00592
Dementia	EN_L2_3_IT	NR2F1	0.12	0.02	5.02	5.04e-07	7.38e-05
Dementia	EN_L3_5_IT_1	NR2F1	0.08	0.03	2.88	0.00395	0.0487
Dementia	EN_L3_5_IT_2	NR2F1	0.08	0.02	3.40	0.000671	0.00978
Dementia	EN_L3_5_IT_3	NR2F1	0.13	0.03	5.29	1.22e-07	8.27e-06
Dementia	EN_L6B	NR2F1	0.14	0.04	3.52	0.000437	0.0167
Dementia	EN_L6_CT	NR2F1	0.13	0.04	3.05	0.00232	0.0379
Dementia	EN_L6_IT_1	NR2F1	0.06	0.03	1.75	0.0801	0.36
Dementia	EN_L6_IT_2	NR2F1	-0.03	0.05	-0.75	0.453	0.81
Dementia	IN_ADARB2	NR2F1	0.09	0.03	3.36	0.000789	0.0453
Dementia	IN_LAMP5_LHX6	NR2F1	0.14	0.04	3.48	0.000493	0.017
Dementia	IN_LAMP5_RELN	NR2F1	0.11	0.03	3.40	0.000678	0.0283
Dementia	IN_PVALB	NR2F1	0.03	0.03	1.12	0.262	0.584
Dementia	IN_SST	NR2F1	0.03	0.03	1.02	0.309	0.634
Dementia	IN_VIP	NR2F1	0.02	0.02	0.89	0.372	0.594
Dementia	Micro	NR2F1	0.06	0.06	1.03	0.305	0.567
Dementia	OPC	NR2F1	0.04	0.03	1.56	0.119	0.418
Dementia	Oligo	NR2F1	-0.01	0.04	-0.42	0.678	0.823
Dementia	PC	NR2F1	0.06	0.05	1.19	0.233	0.792
Dementia	VLMC	NR2F1	0.07	0.05	1.27	0.205	0.456
Dementia	Endo	NR2F2	-0.00	0.18	-0.01	0.992	1
Dementia	IN_ADARB2	NR2F2	0.07	0.03	2.29	0.0222	0.222
Dementia	IN_SST	NR2F2	0.04	0.06	0.62	0.532	0.794
Dementia	IN_VIP	NR2F2	0.03	0.02	1.22	0.223	0.438
Dementia	Oligo	NR2F2	-0.04	0.05	-0.78	0.434	0.648
Dementia	PC	NR2F2	0.01	0.04	0.32	0.751	0.959
Dementia	SMC	NR2F2	0.01	0.11	0.12	0.902	0.975
Dementia	VLMC	NR2F2	-0.04	0.06	-0.55	0.584	0.781
Dementia	Astro	NR2F6	0.09	0.03	2.79	0.00528	0.0303
Dementia	EN_L2_3_IT	NR2F6	0.04	0.03	1.39	0.165	0.327
Dementia	EN_L3_5_IT_1	NR2F6	0.02	0.05	0.33	0.743	0.887
Dementia	EN_L3_5_IT_2	NR2F6	0.04	0.04	0.92	0.356	0.587
Dementia	EN_L3_5_IT_3	NR2F6	0.05	0.04	1.08	0.28	0.476
Dementia	EN_L6_IT_1	NR2F6	-0.07	0.14	-0.49	0.623	0.854
Dementia	IN_PVALB	NR2F6	-0.01	0.05	-0.23	0.815	0.93
Dementia	IN_SST	NR2F6	0.04	0.05	0.73	0.465	0.752
Dementia	IN_VIP	NR2F6	-0.05	0.04	-1.18	0.24	0.456
Dementia	OPC	NR2F6	0.03	0.05	0.73	0.462	0.734
Dementia	Oligo	NR2F6	0.02	0.03	0.67	0.5	0.701
Dementia	Adaptive	NR3C1	0.07	0.08	0.85	0.394	0.892
Dementia	Astro	NR3C1	-0.03	0.02	-1.46	0.144	0.3
Dementia	EN_L2_3_IT	NR3C1	0.07	0.02	3.15	0.00164	0.0149
Dementia	EN_L3_5_IT_1	NR3C1	0.05	0.02	2.28	0.0228	0.136
Dementia	EN_L3_5_IT_2	NR3C1	0.02	0.02	0.79	0.427	0.65
Dementia	EN_L3_5_IT_3	NR3C1	0.03	0.02	1.78	0.0743	0.195
Dementia	EN_L5_6_NP	NR3C1	0.03	0.03	1.24	0.213	0.736
Dementia	EN_L5_ET	NR3C1	-0.08	0.26	-0.31	0.758	0.999
Dementia	EN_L6B	NR3C1	-0.01	0.03	-0.29	0.771	0.925
Dementia	EN_L6_CT	NR3C1	-0.03	0.02	-1.14	0.253	0.569
Dementia	EN_L6_IT_1	NR3C1	0.02	0.03	0.80	0.422	0.735
Dementia	EN_L6_IT_2	NR3C1	0.04	0.03	1.14	0.252	0.673
Dementia	Endo	NR3C1	-0.06	0.04	-1.50	0.135	0.637
Dementia	IN_ADARB2	NR3C1	0.05	0.03	1.66	0.0968	0.428
Dementia	IN_LAMP5_LHX6	NR3C1	0.07	0.04	2.04	0.0414	0.22
Dementia	IN_LAMP5_RELN	NR3C1	0.07	0.03	2.61	0.00912	0.119
Dementia	IN_PVALB	NR3C1	0.04	0.02	1.95	0.0513	0.272
Dementia	IN_PVALB_CHC	NR3C1	0.03	0.03	1.22	0.224	0.648
Dementia	IN_SST	NR3C1	0.04	0.02	1.69	0.0904	0.346
Dementia	IN_VIP	NR3C1	0.00	0.02	0.27	0.784	0.888
Dementia	Micro	NR3C1	-0.01	0.03	-0.24	0.807	0.91
Dementia	OPC	NR3C1	0.01	0.02	0.38	0.703	0.875
Dementia	Oligo	NR3C1	0.00	0.02	0.05	0.963	0.98
Dementia	PC	NR3C1	-0.06	0.04	-1.28	0.2	0.766
Dementia	PVM	NR3C1	-0.10	0.05	-1.81	0.0706	0.596
Dementia	SMC	NR3C1	-0.20	0.11	-1.78	0.0754	0.501
Dementia	VLMC	NR3C1	-0.01	0.04	-0.21	0.836	0.925
Dementia	Adaptive	NR3C2	0.42	0.13	3.19	0.00143	0.187
Dementia	Astro	NR3C2	-0.04	0.03	-1.42	0.155	0.316
Dementia	EN_L2_3_IT	NR3C2	0.09	0.02	5.18	2.26e-07	4.21e-05
Dementia	EN_L3_5_IT_1	NR3C2	0.09	0.02	3.70	0.000212	0.00798
Dementia	EN_L3_5_IT_2	NR3C2	0.02	0.03	0.70	0.482	0.694
Dementia	EN_L3_5_IT_3	NR3C2	0.09	0.02	4.34	1.43e-05	0.000378
Dementia	EN_L5_6_NP	NR3C2	0.01	0.03	0.56	0.578	0.913
Dementia	EN_L5_ET	NR3C2	-0.01	0.25	-0.03	0.979	1
Dementia	EN_L6B	NR3C2	0.12	0.03	4.54	5.63e-06	0.000777
Dementia	EN_L6_CT	NR3C2	0.03	0.02	1.22	0.223	0.54
Dementia	EN_L6_IT_1	NR3C2	0.13	0.03	4.65	3.38e-06	0.000597
Dementia	EN_L6_IT_2	NR3C2	0.02	0.03	0.57	0.57	0.866
Dementia	Endo	NR3C2	-0.13	0.05	-2.43	0.0149	0.294
Dementia	IN_ADARB2	NR3C2	0.00	0.02	0.00	0.998	0.999
Dementia	IN_LAMP5_LHX6	NR3C2	0.10	0.03	3.97	7.07e-05	0.00524
Dementia	IN_LAMP5_RELN	NR3C2	0.13	0.02	6.00	1.96e-09	4.69e-06
Dementia	IN_PVALB	NR3C2	0.04	0.02	1.92	0.0543	0.28
Dementia	IN_PVALB_CHC	NR3C2	0.02	0.03	0.86	0.387	0.767
Dementia	IN_SST	NR3C2	0.05	0.02	2.40	0.0165	0.148
Dementia	IN_VIP	NR3C2	0.06	0.02	3.54	0.000398	0.00741
Dementia	Micro	NR3C2	0.04	0.04	0.99	0.324	0.587
Dementia	OPC	NR3C2	-0.05	0.04	-1.16	0.246	0.559
Dementia	Oligo	NR3C2	0.03	0.02	1.47	0.142	0.327
Dementia	PC	NR3C2	-0.09	0.05	-1.68	0.0931	0.653
Dementia	PVM	NR3C2	-0.04	0.10	-0.35	0.728	0.947
Dementia	SMC	NR3C2	0.14	0.12	1.16	0.244	0.7
Dementia	VLMC	NR3C2	0.13	0.07	1.87	0.0611	0.239
Dementia	Astro	NR4A1	0.15	0.09	1.67	0.0943	0.226
Dementia	EN_L2_3_IT	NR4A1	-0.31	0.05	-5.97	2.42e-09	1.4e-06
Dementia	EN_L3_5_IT_1	NR4A1	-0.21	0.06	-3.47	0.000513	0.0138
Dementia	EN_L3_5_IT_2	NR4A1	-0.36	0.07	-5.49	3.96e-08	5.9e-06
Dementia	EN_L3_5_IT_3	NR4A1	-0.33	0.06	-5.86	4.75e-09	6.44e-07
Dementia	EN_L6B	NR4A1	-0.37	0.07	-5.18	2.27e-07	6.9e-05
Dementia	EN_L6_CT	NR4A1	-0.29	0.09	-3.27	0.00108	0.0235
Dementia	EN_L6_IT_1	NR4A1	-0.43	0.07	-6.37	1.84e-10	2.18e-07
Dementia	Endo	NR4A1	0.02	0.13	0.16	0.869	0.981
Dementia	IN_SST	NR4A1	-0.17	0.08	-2.12	0.034	0.214
Dementia	IN_VIP	NR4A1	-0.16	0.07	-2.41	0.0161	0.0823
Dementia	OPC	NR4A1	-0.05	0.04	-1.06	0.289	0.6
Dementia	Oligo	NR4A1	0.13	0.05	2.47	0.0136	0.07
Dementia	PC	NR4A1	0.50	0.26	1.91	0.0557	0.56
Dementia	SMC	NR4A1	-0.23	0.16	-1.40	0.16	0.636
Dementia	Astro	NR4A2	0.05	0.04	1.14	0.255	0.439
Dementia	EN_L2_3_IT	NR4A2	-0.12	0.04	-3.13	0.00172	0.0154
Dementia	EN_L3_5_IT_1	NR4A2	-0.08	0.07	-1.12	0.261	0.53
Dementia	EN_L3_5_IT_2	NR4A2	-0.19	0.05	-3.39	0.000701	0.0101
Dementia	EN_L3_5_IT_3	NR4A2	-0.15	0.05	-3.10	0.00192	0.0152
Dementia	EN_L6B	NR4A2	-0.01	0.05	-0.17	0.867	0.96
Dementia	EN_L6_IT_1	NR4A2	-0.06	0.06	-1.01	0.312	0.651
Dementia	EN_L6_IT_2	NR4A2	-0.02	0.05	-0.41	0.685	0.906
Dementia	IN_PVALB	NR4A2	0.07	0.05	1.33	0.185	0.503
Dementia	Micro	NR4A2	-0.12	0.08	-1.52	0.129	0.356
Dementia	OPC	NR4A2	0.10	0.03	2.95	0.00319	0.0776
Dementia	Oligo	NR4A2	-0.02	0.02	-0.70	0.482	0.688
Dementia	PC	NR4A2	0.50	0.21	2.38	0.0173	0.409
Dementia	Astro	NR4A3	-0.11	0.08	-1.35	0.176	0.342
Dementia	EN_L2_3_IT	NR4A3	-0.21	0.05	-4.28	1.88e-05	0.000831
Dementia	EN_L3_5_IT_1	NR4A3	-0.00	0.06	-0.03	0.978	0.991
Dementia	EN_L3_5_IT_2	NR4A3	-0.16	0.08	-1.92	0.055	0.195
Dementia	EN_L3_5_IT_3	NR4A3	-0.31	0.07	-4.38	1.21e-05	0.000337
Dementia	EN_L5_6_NP	NR4A3	0.01	0.04	0.26	0.792	0.963
Dementia	EN_L6B	NR4A3	-0.15	0.08	-1.81	0.0709	0.341
Dementia	EN_L6_CT	NR4A3	-0.11	0.09	-1.31	0.189	0.498
Dementia	EN_L6_IT_1	NR4A3	-0.17	0.07	-2.43	0.0152	0.159
Dementia	IN_VIP	NR4A3	-0.19	0.07	-2.96	0.00303	0.0274
Dementia	OPC	NR4A3	-0.04	0.06	-0.75	0.454	0.729
Dementia	Oligo	NR4A3	-0.06	0.05	-1.10	0.272	0.491
Dementia	PC	NR4A3	0.61	0.31	2.00	0.0459	0.513
Dementia	Astro	NR5A2	-0.22	0.06	-3.47	0.000523	0.00601
Dementia	EN_L2_3_IT	NR5A2	-0.06	0.05	-1.04	0.299	0.486
Dementia	Endo	NR5A2	-0.18	0.26	-0.72	0.473	0.879
Dementia	IN_PVALB	NR5A2	0.07	0.16	0.44	0.66	0.862
Dementia	Oligo	NR5A2	-0.15	0.05	-3.02	0.00251	0.0219
Dementia	Astro	NR6A1	0.06	0.02	2.25	0.0247	0.0888
Dementia	EN_L2_3_IT	NR6A1	0.02	0.02	1.33	0.185	0.353
Dementia	EN_L3_5_IT_1	NR6A1	0.02	0.03	0.78	0.433	0.686
Dementia	EN_L3_5_IT_2	NR6A1	0.04	0.02	1.94	0.0529	0.19
Dementia	EN_L3_5_IT_3	NR6A1	0.03	0.02	1.79	0.0742	0.195
Dementia	EN_L5_6_NP	NR6A1	0.00	0.03	0.01	0.988	0.997
Dementia	EN_L5_ET	NR6A1	-0.01	0.24	-0.03	0.977	1
Dementia	EN_L6B	NR6A1	0.03	0.03	0.94	0.35	0.697
Dementia	EN_L6_CT	NR6A1	0.04	0.03	1.44	0.15	0.443
Dementia	EN_L6_IT_1	NR6A1	0.01	0.02	0.46	0.644	0.865
Dementia	EN_L6_IT_2	NR6A1	0.05	0.03	1.37	0.17	0.589
Dementia	Endo	NR6A1	0.36	0.18	2.02	0.043	0.439
Dementia	IN_ADARB2	NR6A1	-0.02	0.02	-0.74	0.462	0.793
Dementia	IN_LAMP5_LHX6	NR6A1	0.04	0.03	1.43	0.152	0.434
Dementia	IN_LAMP5_RELN	NR6A1	-0.01	0.02	-0.47	0.637	0.871
Dementia	IN_PVALB	NR6A1	-0.01	0.02	-0.54	0.587	0.82
Dementia	IN_PVALB_CHC	NR6A1	0.03	0.03	0.97	0.331	0.73
Dementia	IN_SST	NR6A1	-0.05	0.03	-1.73	0.0841	0.333
Dementia	IN_VIP	NR6A1	-0.00	0.02	-0.21	0.834	0.917
Dementia	Micro	NR6A1	0.12	0.03	3.39	0.000695	0.0116
Dementia	OPC	NR6A1	-0.03	0.02	-1.20	0.23	0.543
Dementia	Oligo	NR6A1	0.02	0.02	1.09	0.275	0.495
Dementia	PC	NR6A1	0.04	0.08	0.55	0.581	0.916
Dementia	PVM	NR6A1	0.18	0.11	1.58	0.114	0.659
Dementia	VLMC	NR6A1	0.26	0.09	2.99	0.0028	0.0471
Dementia	Astro	NRAP	0.04	0.07	0.51	0.611	0.758
Dementia	EN_L2_3_IT	NRAP	-0.16	0.06	-2.49	0.0129	0.0583
Dementia	EN_L3_5_IT_2	NRAP	-0.05	0.18	-0.28	0.782	0.891
Dementia	EN_L3_5_IT_3	NRAP	0.06	0.18	0.33	0.739	0.85
Dementia	Astro	NRARP	-0.35	0.06	-6.09	1.1e-09	2.97e-07
Dementia	EN_L2_3_IT	NRARP	-0.01	0.05	-0.30	0.762	0.864
Dementia	EN_L3_5_IT_1	NRARP	-0.28	0.17	-1.64	0.101	0.314
Dementia	EN_L3_5_IT_2	NRARP	0.01	0.05	0.10	0.916	0.96
Dementia	EN_L3_5_IT_3	NRARP	-0.40	0.15	-2.69	0.00714	0.0389
Dementia	Astro	NRAS	0.02	0.03	0.78	0.436	0.615
Dementia	EN_L2_3_IT	NRAS	0.02	0.03	0.93	0.354	0.544
Dementia	EN_L3_5_IT_1	NRAS	0.01	0.05	0.28	0.779	0.904
Dementia	EN_L3_5_IT_2	NRAS	0.02	0.03	0.46	0.647	0.812
Dementia	EN_L3_5_IT_3	NRAS	0.01	0.03	0.36	0.717	0.836
Dementia	EN_L6B	NRAS	-0.29	0.15	-1.96	0.0494	0.286
Dementia	EN_L6_CT	NRAS	-0.16	0.17	-0.96	0.337	0.65
Dementia	EN_L6_IT_1	NRAS	-0.06	0.05	-1.11	0.266	0.609
Dementia	IN_ADARB2	NRAS	-0.14	0.05	-2.57	0.0101	0.149
Dementia	IN_LAMP5_RELN	NRAS	0.13	0.06	2.16	0.0307	0.227
Dementia	IN_PVALB	NRAS	-0.01	0.04	-0.27	0.788	0.918
Dementia	IN_SST	NRAS	-0.00	0.05	-0.01	0.988	0.997
Dementia	IN_VIP	NRAS	-0.02	0.04	-0.53	0.599	0.771
Dementia	Micro	NRAS	0.08	0.05	1.63	0.102	0.307
Dementia	OPC	NRAS	-0.05	0.04	-1.16	0.248	0.56
Dementia	Oligo	NRAS	-0.01	0.03	-0.36	0.718	0.849
Dementia	Astro	NRBF2	-0.00	0.03	-0.05	0.956	0.977
Dementia	EN_L2_3_IT	NRBF2	0.02	0.02	0.80	0.426	0.612
Dementia	EN_L3_5_IT_1	NRBF2	0.02	0.04	0.53	0.593	0.799
Dementia	EN_L3_5_IT_2	NRBF2	0.01	0.03	0.49	0.621	0.794
Dementia	EN_L3_5_IT_3	NRBF2	0.01	0.03	0.35	0.73	0.843
Dementia	EN_L5_6_NP	NRBF2	-0.22	0.13	-1.72	0.0847	0.607
Dementia	EN_L6B	NRBF2	-0.17	0.12	-1.40	0.16	0.503
Dementia	EN_L6_CT	NRBF2	-0.03	0.05	-0.69	0.489	0.757
Dementia	EN_L6_IT_1	NRBF2	0.05	0.04	1.04	0.296	0.636
Dementia	EN_L6_IT_2	NRBF2	0.02	0.05	0.42	0.676	0.903
Dementia	IN_ADARB2	NRBF2	0.05	0.06	0.95	0.342	0.707
Dementia	IN_LAMP5_RELN	NRBF2	0.04	0.05	0.81	0.42	0.739
Dementia	IN_PVALB	NRBF2	0.05	0.03	1.46	0.145	0.448
Dementia	IN_SST	NRBF2	0.00	0.04	0.11	0.916	0.972
Dementia	IN_VIP	NRBF2	-0.03	0.03	-0.91	0.361	0.584
Dementia	Micro	NRBF2	0.04	0.04	1.03	0.302	0.565
Dementia	OPC	NRBF2	-0.05	0.04	-1.21	0.225	0.538
Dementia	Oligo	NRBF2	-0.01	0.02	-0.66	0.511	0.709
Dementia	Astro	NRBP1	0.04	0.02	2.11	0.0348	0.113
Dementia	EN_L2_3_IT	NRBP1	-0.01	0.02	-0.47	0.641	0.784
Dementia	EN_L3_5_IT_1	NRBP1	0.01	0.03	0.24	0.811	0.918
Dementia	EN_L3_5_IT_2	NRBP1	-0.00	0.02	-0.08	0.94	0.972
Dementia	EN_L3_5_IT_3	NRBP1	0.01	0.02	0.34	0.735	0.847
Dementia	EN_L5_6_NP	NRBP1	-0.04	0.04	-1.03	0.305	0.795
Dementia	EN_L6B	NRBP1	0.08	0.04	2.09	0.0363	0.24
Dementia	EN_L6_CT	NRBP1	0.06	0.03	2.04	0.0418	0.224
Dementia	EN_L6_IT_1	NRBP1	-0.00	0.03	-0.14	0.891	0.962
Dementia	EN_L6_IT_2	NRBP1	-0.00	0.04	-0.10	0.923	0.984
Dementia	Endo	NRBP1	-0.09	0.12	-0.74	0.462	0.878
Dementia	IN_ADARB2	NRBP1	-0.02	0.03	-0.68	0.496	0.813
Dementia	IN_LAMP5_LHX6	NRBP1	0.01	0.04	0.18	0.855	0.941
Dementia	IN_LAMP5_RELN	NRBP1	-0.02	0.03	-0.71	0.477	0.774
Dementia	IN_PVALB	NRBP1	0.01	0.02	0.45	0.651	0.856
Dementia	IN_PVALB_CHC	NRBP1	-0.03	0.05	-0.60	0.547	0.847
Dementia	IN_SST	NRBP1	-0.01	0.03	-0.45	0.65	0.858
Dementia	IN_VIP	NRBP1	0.01	0.02	0.45	0.654	0.808
Dementia	Micro	NRBP1	0.02	0.03	0.53	0.598	0.793
Dementia	OPC	NRBP1	-0.01	0.02	-0.53	0.594	0.817
Dementia	Oligo	NRBP1	0.01	0.01	0.59	0.555	0.741
Dementia	PC	NRBP1	0.01	0.12	0.10	0.924	0.993
Dementia	Astro	NRBP2	-0.05	0.03	-1.79	0.0728	0.19
Dementia	EN_L2_3_IT	NRBP2	-0.03	0.02	-1.40	0.16	0.321
Dementia	EN_L3_5_IT_1	NRBP2	-0.05	0.04	-1.40	0.161	0.404
Dementia	EN_L3_5_IT_2	NRBP2	-0.02	0.03	-0.58	0.561	0.753
Dementia	EN_L3_5_IT_3	NRBP2	0.01	0.03	0.32	0.752	0.858
Dementia	EN_L5_6_NP	NRBP2	-0.02	0.05	-0.43	0.668	0.937
Dementia	EN_L6B	NRBP2	-0.12	0.04	-2.83	0.00463	0.0764
Dementia	EN_L6_CT	NRBP2	0.06	0.04	1.48	0.139	0.428
Dementia	EN_L6_IT_1	NRBP2	-0.05	0.04	-1.15	0.251	0.595
Dementia	EN_L6_IT_2	NRBP2	-0.06	0.06	-1.12	0.265	0.684
Dementia	IN_ADARB2	NRBP2	0.01	0.04	0.22	0.824	0.95
Dementia	IN_LAMP5_LHX6	NRBP2	-0.05	0.05	-0.94	0.345	0.652
Dementia	IN_LAMP5_RELN	NRBP2	-0.06	0.04	-1.45	0.147	0.475
Dementia	IN_PVALB	NRBP2	-0.01	0.03	-0.36	0.715	0.887
Dementia	IN_PVALB_CHC	NRBP2	0.01	0.06	0.12	0.908	0.978
Dementia	IN_SST	NRBP2	-0.08	0.04	-2.05	0.0405	0.232
Dementia	IN_VIP	NRBP2	0.01	0.03	0.50	0.618	0.783
Dementia	Micro	NRBP2	-0.13	0.05	-2.52	0.0117	0.0804
Dementia	OPC	NRBP2	-0.09	0.03	-2.93	0.00335	0.0794
Dementia	Oligo	NRBP2	-0.17	0.04	-4.72	2.32e-06	0.000189
Dementia	Astro	NRCAM	0.01	0.02	0.42	0.674	0.803
Dementia	EN_L2_3_IT	NRCAM	0.01	0.01	0.74	0.461	0.643
Dementia	EN_L3_5_IT_1	NRCAM	0.02	0.01	1.44	0.151	0.389
Dementia	EN_L3_5_IT_2	NRCAM	0.03	0.01	2.71	0.00683	0.0505
Dementia	EN_L3_5_IT_3	NRCAM	0.00	0.01	0.13	0.897	0.943
Dementia	EN_L5_6_NP	NRCAM	0.04	0.02	2.22	0.0264	0.448
Dementia	EN_L5_ET	NRCAM	0.12	0.17	0.71	0.478	0.998
Dementia	EN_L6B	NRCAM	-0.04	0.02	-2.30	0.0214	0.181
Dementia	EN_L6_CT	NRCAM	-0.02	0.02	-1.14	0.256	0.571
Dementia	EN_L6_IT_1	NRCAM	0.01	0.02	0.84	0.401	0.719
Dementia	EN_L6_IT_2	NRCAM	0.01	0.02	0.61	0.544	0.854
Dementia	Endo	NRCAM	0.02	0.07	0.35	0.729	0.95
Dementia	IN_ADARB2	NRCAM	0.02	0.02	1.03	0.304	0.678
Dementia	IN_LAMP5_LHX6	NRCAM	0.08	0.02	3.77	0.000162	0.009
Dementia	IN_LAMP5_RELN	NRCAM	0.04	0.02	2.53	0.0113	0.134
Dementia	IN_PVALB	NRCAM	0.03	0.02	2.03	0.0423	0.247
Dementia	IN_PVALB_CHC	NRCAM	0.02	0.02	1.12	0.264	0.683
Dementia	IN_SST	NRCAM	0.01	0.02	0.39	0.693	0.879
Dementia	IN_VIP	NRCAM	0.01	0.01	1.07	0.284	0.507
Dementia	Micro	NRCAM	0.05	0.04	1.10	0.27	0.53
Dementia	OPC	NRCAM	0.03	0.02	1.41	0.158	0.467
Dementia	Oligo	NRCAM	0.00	0.04	0.01	0.99	0.994
Dementia	PC	NRCAM	0.13	0.07	1.86	0.0633	0.574
Dementia	PVM	NRCAM	-0.15	0.23	-0.65	0.515	0.879
Dementia	VLMC	NRCAM	0.14	0.08	1.69	0.0909	0.296
Dementia	Adaptive	NRDC	0.20	0.09	2.11	0.0352	0.506
Dementia	Astro	NRDC	0.00	0.02	0.24	0.807	0.893
Dementia	EN_L2_3_IT	NRDC	0.02	0.01	1.62	0.106	0.243
Dementia	EN_L3_5_IT_1	NRDC	0.01	0.02	0.70	0.481	0.721
Dementia	EN_L3_5_IT_2	NRDC	0.02	0.01	1.19	0.234	0.464
Dementia	EN_L3_5_IT_3	NRDC	0.04	0.01	2.99	0.00281	0.02
Dementia	EN_L5_6_NP	NRDC	-0.01	0.02	-0.43	0.665	0.937
Dementia	EN_L5_ET	NRDC	0.03	0.22	0.14	0.89	1
Dementia	EN_L6B	NRDC	0.02	0.02	0.81	0.419	0.748
Dementia	EN_L6_CT	NRDC	0.01	0.02	0.44	0.663	0.864
Dementia	EN_L6_IT_1	NRDC	-0.01	0.02	-0.36	0.717	0.896
Dementia	EN_L6_IT_2	NRDC	0.05	0.02	2.11	0.035	0.339
Dementia	Endo	NRDC	-0.09	0.04	-2.11	0.0353	0.404
Dementia	IN_ADARB2	NRDC	0.01	0.02	0.47	0.639	0.879
Dementia	IN_LAMP5_LHX6	NRDC	0.06	0.02	2.53	0.0115	0.112
Dementia	IN_LAMP5_RELN	NRDC	0.05	0.02	2.67	0.00759	0.107
Dementia	IN_PVALB	NRDC	0.02	0.01	1.63	0.103	0.379
Dementia	IN_PVALB_CHC	NRDC	0.04	0.02	1.88	0.0598	0.403
Dementia	IN_SST	NRDC	0.03	0.02	1.61	0.106	0.375
Dementia	IN_VIP	NRDC	0.03	0.01	2.12	0.0342	0.134
Dementia	Micro	NRDC	0.02	0.02	1.22	0.222	0.479
Dementia	OPC	NRDC	0.01	0.02	0.34	0.737	0.89
Dementia	Oligo	NRDC	-0.00	0.01	-0.27	0.787	0.891
Dementia	PC	NRDC	-0.00	0.04	-0.01	0.993	1
Dementia	PVM	NRDC	0.07	0.06	1.20	0.229	0.765
Dementia	SMC	NRDC	0.11	0.10	1.10	0.27	0.725
Dementia	VLMC	NRDC	0.02	0.05	0.53	0.593	0.785
Dementia	Astro	NRDE2	-0.00	0.02	-0.05	0.961	0.979
Dementia	EN_L2_3_IT	NRDE2	-0.02	0.02	-1.42	0.156	0.316
Dementia	EN_L3_5_IT_1	NRDE2	-0.03	0.03	-0.84	0.401	0.66
Dementia	EN_L3_5_IT_2	NRDE2	-0.01	0.02	-0.56	0.575	0.763
Dementia	EN_L3_5_IT_3	NRDE2	0.03	0.02	1.50	0.133	0.291
Dementia	EN_L5_6_NP	NRDE2	-0.05	0.04	-1.22	0.224	0.746
Dementia	EN_L5_ET	NRDE2	0.60	0.35	1.71	0.0875	0.953
Dementia	EN_L6B	NRDE2	0.05	0.04	1.19	0.233	0.59
Dementia	EN_L6_CT	NRDE2	0.00	0.03	0.08	0.935	0.975
Dementia	EN_L6_IT_1	NRDE2	-0.02	0.03	-0.65	0.514	0.796
Dementia	EN_L6_IT_2	NRDE2	-0.05	0.04	-1.24	0.214	0.637
Dementia	Endo	NRDE2	-0.06	0.12	-0.54	0.589	0.922
Dementia	IN_ADARB2	NRDE2	-0.01	0.03	-0.54	0.586	0.856
Dementia	IN_LAMP5_LHX6	NRDE2	0.00	0.03	0.09	0.928	0.97
Dementia	IN_LAMP5_RELN	NRDE2	0.06	0.03	2.00	0.0455	0.275
Dementia	IN_PVALB	NRDE2	0.00	0.02	0.16	0.869	0.95
Dementia	IN_PVALB_CHC	NRDE2	-0.06	0.04	-1.70	0.0887	0.465
Dementia	IN_SST	NRDE2	-0.01	0.02	-0.38	0.705	0.884
Dementia	IN_VIP	NRDE2	-0.01	0.02	-0.45	0.652	0.806
Dementia	Micro	NRDE2	-0.04	0.03	-1.38	0.168	0.412
Dementia	OPC	NRDE2	0.01	0.02	0.44	0.661	0.852
Dementia	Oligo	NRDE2	0.00	0.01	0.08	0.935	0.967
Dementia	PC	NRDE2	-0.19	0.10	-1.86	0.0634	0.574
Dementia	Astro	NREP	-0.09	0.03	-2.80	0.00505	0.0293
Dementia	EN_L2_3_IT	NREP	-0.13	0.02	-5.47	4.51e-08	1.31e-05
Dementia	EN_L3_5_IT_1	NREP	-0.05	0.03	-1.77	0.0772	0.27
Dementia	EN_L3_5_IT_2	NREP	-0.00	0.02	-0.18	0.859	0.931
Dementia	EN_L3_5_IT_3	NREP	0.00	0.02	0.01	0.993	0.996
Dementia	EN_L5_6_NP	NREP	-0.08	0.03	-2.55	0.0107	0.327
Dementia	EN_L6B	NREP	-0.07	0.05	-1.53	0.125	0.45
Dementia	EN_L6_CT	NREP	0.08	0.04	1.78	0.0755	0.311
Dementia	EN_L6_IT_1	NREP	-0.17	0.04	-4.05	5.04e-05	0.00443
Dementia	EN_L6_IT_2	NREP	0.03	0.04	0.65	0.519	0.843
Dementia	Endo	NREP	0.04	0.07	0.62	0.533	0.904
Dementia	IN_ADARB2	NREP	0.06	0.03	1.75	0.0793	0.395
Dementia	IN_LAMP5_RELN	NREP	0.02	0.05	0.39	0.696	0.894
Dementia	IN_PVALB	NREP	-0.01	0.04	-0.40	0.689	0.874
Dementia	IN_PVALB_CHC	NREP	0.05	0.05	1.09	0.275	0.692
Dementia	IN_SST	NREP	0.04	0.03	1.27	0.204	0.522
Dementia	IN_VIP	NREP	0.04	0.02	1.85	0.064	0.201
Dementia	Micro	NREP	-0.06	0.05	-1.38	0.167	0.41
Dementia	OPC	NREP	-0.04	0.03	-1.34	0.18	0.495
Dementia	Oligo	NREP	-0.05	0.03	-1.58	0.113	0.282
Dementia	Adaptive	NRF1	-0.00	0.09	-0.03	0.976	1
Dementia	Astro	NRF1	0.06	0.02	3.19	0.00141	0.0121
Dementia	EN_L2_3_IT	NRF1	0.02	0.01	1.66	0.0972	0.229
Dementia	EN_L3_5_IT_1	NRF1	0.00	0.02	0.19	0.849	0.933
Dementia	EN_L3_5_IT_2	NRF1	-0.02	0.02	-1.29	0.198	0.42
Dementia	EN_L3_5_IT_3	NRF1	-0.03	0.02	-1.92	0.0554	0.159
Dementia	EN_L5_6_NP	NRF1	-0.03	0.02	-1.16	0.247	0.761
Dementia	EN_L5_ET	NRF1	-0.07	0.29	-0.25	0.805	0.999
Dementia	EN_L6B	NRF1	-0.02	0.02	-0.98	0.327	0.679
Dementia	EN_L6_CT	NRF1	-0.04	0.02	-1.95	0.0507	0.248
Dementia	EN_L6_IT_1	NRF1	-0.01	0.02	-0.44	0.661	0.872
Dementia	EN_L6_IT_2	NRF1	0.03	0.03	1.05	0.296	0.71
Dementia	Endo	NRF1	0.04	0.05	0.83	0.408	0.85
Dementia	IN_ADARB2	NRF1	-0.02	0.02	-0.80	0.423	0.767
Dementia	IN_LAMP5_LHX6	NRF1	0.00	0.02	0.06	0.949	0.98
Dementia	IN_LAMP5_RELN	NRF1	-0.02	0.02	-0.84	0.401	0.724
Dementia	IN_PVALB	NRF1	0.01	0.02	0.56	0.575	0.815
Dementia	IN_PVALB_CHC	NRF1	0.04	0.02	1.57	0.116	0.514
Dementia	IN_SST	NRF1	0.01	0.02	0.78	0.436	0.733
Dementia	IN_VIP	NRF1	-0.03	0.01	-2.08	0.0379	0.144
Dementia	Micro	NRF1	0.01	0.02	0.30	0.763	0.886
Dementia	OPC	NRF1	0.02	0.02	1.14	0.256	0.567
Dementia	Oligo	NRF1	0.05	0.01	3.29	0.001	0.0118
Dementia	PC	NRF1	-0.00	0.04	-0.12	0.905	0.992
Dementia	PVM	NRF1	-0.02	0.07	-0.22	0.824	0.966
Dementia	SMC	NRF1	0.27	0.18	1.53	0.127	0.596
Dementia	VLMC	NRF1	0.03	0.05	0.69	0.488	0.711
Dementia	Astro	NRG1	0.02	0.04	0.59	0.556	0.714
Dementia	EN_L2_3_IT	NRG1	-0.00	0.05	-0.07	0.943	0.968
Dementia	EN_L3_5_IT_1	NRG1	-0.08	0.04	-1.87	0.0614	0.238
Dementia	EN_L3_5_IT_2	NRG1	-0.05	0.03	-1.63	0.104	0.285
Dementia	EN_L3_5_IT_3	NRG1	0.04	0.02	1.93	0.0537	0.156
Dementia	EN_L5_6_NP	NRG1	0.11	0.10	1.04	0.296	0.791
Dementia	EN_L5_ET	NRG1	0.20	0.18	1.12	0.262	0.998
Dementia	EN_L6B	NRG1	0.01	0.06	0.14	0.889	0.966
Dementia	EN_L6_CT	NRG1	-0.01	0.03	-0.29	0.771	0.915
Dementia	EN_L6_IT_1	NRG1	-0.02	0.03	-0.80	0.423	0.736
Dementia	EN_L6_IT_2	NRG1	0.01	0.03	0.45	0.653	0.894
Dementia	Endo	NRG1	0.05	0.14	0.36	0.719	0.95
Dementia	IN_ADARB2	NRG1	-0.02	0.06	-0.34	0.735	0.919
Dementia	IN_LAMP5_LHX6	NRG1	-0.07	0.07	-1.05	0.293	0.603
Dementia	IN_LAMP5_RELN	NRG1	-0.13	0.03	-3.81	0.000139	0.00968
Dementia	IN_PVALB	NRG1	0.02	0.04	0.59	0.556	0.802
Dementia	IN_PVALB_CHC	NRG1	0.07	0.06	1.12	0.263	0.682
Dementia	IN_SST	NRG1	0.05	0.06	0.81	0.418	0.721
Dementia	IN_VIP	NRG1	-0.07	0.04	-2.06	0.0394	0.148
Dementia	Micro	NRG1	0.04	0.05	0.82	0.411	0.66
Dementia	OPC	NRG1	-0.01	0.04	-0.24	0.807	0.924
Dementia	Oligo	NRG1	-0.01	0.04	-0.25	0.806	0.901
Dementia	PC	NRG1	0.08	0.13	0.60	0.55	0.906
Dementia	VLMC	NRG1	0.47	0.21	2.29	0.0222	0.138
Dementia	Astro	NRG2	0.03	0.02	1.50	0.134	0.287
Dementia	EN_L2_3_IT	NRG2	0.00	0.02	0.12	0.907	0.95
Dementia	EN_L3_5_IT_1	NRG2	0.03	0.03	1.23	0.219	0.481
Dementia	EN_L3_5_IT_2	NRG2	0.04	0.02	1.99	0.0471	0.176
Dementia	EN_L3_5_IT_3	NRG2	0.03	0.02	1.36	0.175	0.351
Dementia	EN_L5_6_NP	NRG2	0.01	0.03	0.46	0.646	0.932
Dementia	EN_L5_ET	NRG2	-0.15	0.32	-0.47	0.639	0.998
Dementia	EN_L6B	NRG2	0.03	0.03	1.20	0.23	0.588
Dementia	EN_L6_CT	NRG2	0.04	0.02	1.59	0.112	0.382
Dementia	EN_L6_IT_1	NRG2	0.02	0.03	0.79	0.432	0.742
Dementia	EN_L6_IT_2	NRG2	-0.02	0.04	-0.51	0.61	0.881
Dementia	Endo	NRG2	0.18	0.21	0.89	0.374	0.837
Dementia	IN_ADARB2	NRG2	0.02	0.02	0.68	0.495	0.812
Dementia	IN_LAMP5_LHX6	NRG2	0.04	0.02	1.55	0.122	0.391
Dementia	IN_LAMP5_RELN	NRG2	0.03	0.02	1.32	0.186	0.531
Dementia	IN_PVALB	NRG2	0.02	0.02	1.24	0.214	0.535
Dementia	IN_PVALB_CHC	NRG2	0.02	0.02	0.90	0.37	0.758
Dementia	IN_SST	NRG2	0.00	0.02	0.11	0.91	0.971
Dementia	IN_VIP	NRG2	0.02	0.01	1.05	0.294	0.516
Dementia	Micro	NRG2	0.08	0.05	1.47	0.141	0.374
Dementia	OPC	NRG2	0.01	0.02	0.66	0.51	0.767
Dementia	Oligo	NRG2	0.22	0.04	5.66	1.48e-08	6.3e-06
Dementia	PC	NRG2	0.03	0.08	0.36	0.719	0.951
Dementia	Adaptive	NRG3	0.26	0.12	2.09	0.0362	0.506
Dementia	Astro	NRG3	-0.00	0.02	-0.27	0.79	0.882
Dementia	EN_L2_3_IT	NRG3	0.05	0.02	3.05	0.00231	0.0187
Dementia	EN_L3_5_IT_1	NRG3	0.03	0.02	1.89	0.0582	0.231
Dementia	EN_L3_5_IT_2	NRG3	0.00	0.02	0.24	0.811	0.905
Dementia	EN_L3_5_IT_3	NRG3	0.00	0.01	0.33	0.74	0.851
Dementia	EN_L5_6_NP	NRG3	0.04	0.02	2.25	0.0242	0.446
Dementia	EN_L5_ET	NRG3	0.09	0.17	0.53	0.598	0.998
Dementia	EN_L6B	NRG3	0.06	0.02	3.07	0.00215	0.0463
Dementia	EN_L6_CT	NRG3	-0.01	0.02	-0.29	0.772	0.915
Dementia	EN_L6_IT_1	NRG3	0.05	0.02	2.67	0.00749	0.107
Dementia	EN_L6_IT_2	NRG3	0.06	0.03	2.56	0.0106	0.219
Dementia	Endo	NRG3	-0.05	0.07	-0.77	0.439	0.865
Dementia	IN_ADARB2	NRG3	0.05	0.02	2.66	0.00785	0.134
Dementia	IN_LAMP5_LHX6	NRG3	0.07	0.02	3.34	0.000825	0.0239
Dementia	IN_LAMP5_RELN	NRG3	0.05	0.02	2.93	0.0034	0.0693
Dementia	IN_PVALB	NRG3	0.07	0.02	4.28	1.91e-05	0.00351
Dementia	IN_PVALB_CHC	NRG3	0.05	0.02	2.96	0.00304	0.0863
Dementia	IN_SST	NRG3	0.04	0.02	2.05	0.0407	0.232
Dementia	IN_VIP	NRG3	0.08	0.02	5.25	1.5e-07	5.67e-05
Dementia	Micro	NRG3	0.06	0.05	1.24	0.214	0.468
Dementia	OPC	NRG3	0.06	0.02	3.43	0.000598	0.0339
Dementia	Oligo	NRG3	-0.00	0.05	-0.06	0.949	0.974
Dementia	PC	NRG3	0.12	0.07	1.74	0.0818	0.622
Dementia	PVM	NRG3	0.13	0.09	1.43	0.153	0.695
Dementia	SMC	NRG3	0.24	0.13	1.78	0.0756	0.501
Dementia	VLMC	NRG3	0.19	0.09	2.13	0.0334	0.173
Dementia	Astro	NRG4	-0.09	0.04	-2.16	0.0308	0.104
Dementia	EN_L2_3_IT	NRG4	-0.10	0.04	-2.68	0.0073	0.0397
Dementia	EN_L3_5_IT_1	NRG4	-0.04	0.04	-0.95	0.342	0.608
Dementia	EN_L3_5_IT_2	NRG4	-0.04	0.04	-0.97	0.33	0.562
Dementia	EN_L3_5_IT_3	NRG4	-0.09	0.04	-2.13	0.0332	0.112
Dementia	EN_L5_6_NP	NRG4	-0.09	0.05	-1.92	0.0549	0.549
Dementia	EN_L5_ET	NRG4	0.54	0.48	1.13	0.257	0.998
Dementia	EN_L6B	NRG4	-0.06	0.05	-1.10	0.272	0.629
Dementia	EN_L6_CT	NRG4	-0.09	0.05	-1.83	0.0676	0.291
Dementia	EN_L6_IT_1	NRG4	-0.06	0.05	-1.33	0.184	0.522
Dementia	EN_L6_IT_2	NRG4	-0.03	0.06	-0.46	0.649	0.893
Dementia	IN_ADARB2	NRG4	-0.07	0.05	-1.36	0.174	0.543
Dementia	IN_LAMP5_LHX6	NRG4	-0.07	0.06	-1.26	0.207	0.505
Dementia	IN_LAMP5_RELN	NRG4	-0.06	0.06	-0.97	0.335	0.678
Dementia	IN_PVALB	NRG4	-0.03	0.04	-0.73	0.463	0.746
Dementia	IN_PVALB_CHC	NRG4	-0.08	0.06	-1.32	0.188	0.616
Dementia	IN_SST	NRG4	-0.09	0.04	-2.03	0.0422	0.237
Dementia	IN_VIP	NRG4	-0.10	0.04	-2.54	0.0112	0.0648
Dementia	Micro	NRG4	-0.01	0.06	-0.23	0.822	0.918
Dementia	OPC	NRG4	-0.06	0.04	-1.48	0.139	0.444
Dementia	Oligo	NRG4	-0.11	0.04	-2.67	0.00755	0.0478
Dementia	Astro	NRGN	0.05	0.04	1.09	0.276	0.461
Dementia	EN_L2_3_IT	NRGN	-0.01	0.02	-0.53	0.598	0.752
Dementia	EN_L3_5_IT_1	NRGN	0.04	0.03	1.66	0.0961	0.307
Dementia	EN_L3_5_IT_2	NRGN	0.05	0.03	2.02	0.0439	0.168
Dementia	EN_L3_5_IT_3	NRGN	0.05	0.02	1.90	0.0575	0.164
Dementia	EN_L5_6_NP	NRGN	-0.04	0.03	-1.16	0.245	0.76
Dementia	EN_L5_ET	NRGN	-0.16	0.20	-0.82	0.415	0.998
Dementia	EN_L6B	NRGN	-0.07	0.03	-2.21	0.0268	0.204
Dementia	EN_L6_CT	NRGN	-0.03	0.03	-0.86	0.392	0.692
Dementia	EN_L6_IT_1	NRGN	-0.03	0.03	-1.14	0.252	0.595
Dementia	EN_L6_IT_2	NRGN	-0.07	0.03	-2.14	0.0327	0.331
Dementia	Endo	NRGN	0.19	0.12	1.54	0.123	0.619
Dementia	IN_ADARB2	NRGN	0.06	0.05	1.09	0.275	0.652
Dementia	IN_LAMP5_LHX6	NRGN	0.18	0.06	2.84	0.00451	0.0673
Dementia	IN_LAMP5_RELN	NRGN	0.09	0.05	1.67	0.0955	0.39
Dementia	IN_PVALB	NRGN	0.04	0.04	0.99	0.323	0.637
Dementia	IN_PVALB_CHC	NRGN	-0.01	0.07	-0.14	0.886	0.97
Dementia	IN_SST	NRGN	0.10	0.04	2.81	0.0049	0.0788
Dementia	IN_VIP	NRGN	0.02	0.04	0.54	0.589	0.764
Dementia	Micro	NRGN	0.02	0.05	0.46	0.642	0.822
Dementia	OPC	NRGN	0.05	0.04	1.15	0.251	0.563
Dementia	Oligo	NRGN	0.01	0.04	0.30	0.762	0.877
Dementia	PC	NRGN	-0.10	0.13	-0.77	0.44	0.869
Dementia	Astro	NRIP1	0.01	0.03	0.46	0.649	0.784
Dementia	EN_L2_3_IT	NRIP1	0.07	0.02	3.47	0.000512	0.00697
Dementia	EN_L3_5_IT_1	NRIP1	0.02	0.03	0.86	0.391	0.651
Dementia	EN_L3_5_IT_2	NRIP1	0.07	0.02	3.17	0.0015	0.0177
Dementia	EN_L3_5_IT_3	NRIP1	0.08	0.02	3.28	0.00105	0.00973
Dementia	EN_L5_6_NP	NRIP1	0.08	0.04	1.82	0.0685	0.583
Dementia	EN_L5_ET	NRIP1	0.02	0.29	0.05	0.958	1
Dementia	EN_L6B	NRIP1	0.04	0.04	0.97	0.334	0.686
Dementia	EN_L6_CT	NRIP1	0.00	0.03	0.02	0.982	0.994
Dementia	EN_L6_IT_1	NRIP1	0.05	0.03	1.80	0.0715	0.342
Dementia	EN_L6_IT_2	NRIP1	0.00	0.05	0.08	0.937	0.987
Dementia	Endo	NRIP1	0.08	0.06	1.32	0.188	0.711
Dementia	IN_ADARB2	NRIP1	0.05	0.04	1.26	0.207	0.583
Dementia	IN_LAMP5_LHX6	NRIP1	0.06	0.04	1.53	0.126	0.398
Dementia	IN_LAMP5_RELN	NRIP1	0.10	0.03	2.87	0.00406	0.0767
Dementia	IN_PVALB	NRIP1	0.04	0.02	1.52	0.128	0.42
Dementia	IN_PVALB_CHC	NRIP1	0.02	0.04	0.50	0.62	0.879
Dementia	IN_SST	NRIP1	0.01	0.03	0.23	0.816	0.932
Dementia	IN_VIP	NRIP1	0.08	0.03	3.15	0.00162	0.0182
Dementia	Micro	NRIP1	-0.05	0.03	-1.54	0.125	0.348
Dementia	OPC	NRIP1	0.09	0.03	3.36	0.000777	0.039
Dementia	Oligo	NRIP1	0.01	0.02	0.71	0.48	0.686
Dementia	PC	NRIP1	0.07	0.06	1.33	0.184	0.757
Dementia	PVM	NRIP1	-0.03	0.07	-0.42	0.675	0.94
Dementia	VLMC	NRIP1	0.01	0.07	0.13	0.898	0.958
Dementia	Astro	NRIP2	-0.12	0.05	-2.49	0.0127	0.0555
Dementia	EN_L2_3_IT	NRIP2	-0.09	0.05	-1.94	0.0526	0.153
Dementia	EN_L3_5_IT_2	NRIP2	0.03	0.05	0.51	0.613	0.789
Dementia	EN_L3_5_IT_3	NRIP2	0.03	0.05	0.53	0.597	0.752
Dementia	EN_L6_CT	NRIP2	0.48	0.16	2.94	0.00333	0.0478
Dementia	EN_L6_IT_1	NRIP2	0.14	0.17	0.85	0.393	0.714
Dementia	IN_PVALB	NRIP2	0.05	0.05	1.10	0.27	0.59
Dementia	IN_SST	NRIP2	0.03	0.05	0.75	0.454	0.745
Dementia	IN_VIP	NRIP2	0.00	0.04	0.11	0.91	0.957
Dementia	OPC	NRIP2	-0.06	0.06	-0.94	0.349	0.653
Dementia	Oligo	NRIP2	0.06	0.03	1.85	0.0643	0.197
Dementia	Astro	NRIP3	-0.02	0.04	-0.39	0.693	0.816
Dementia	EN_L2_3_IT	NRIP3	-0.08	0.04	-2.06	0.0391	0.124
Dementia	EN_L3_5_IT_1	NRIP3	-0.14	0.05	-2.61	0.00904	0.0786
Dementia	EN_L3_5_IT_2	NRIP3	-0.07	0.04	-1.99	0.0471	0.176
Dementia	EN_L3_5_IT_3	NRIP3	-0.04	0.03	-1.32	0.187	0.367
Dementia	EN_L5_6_NP	NRIP3	-0.05	0.05	-1.07	0.287	0.787
Dementia	EN_L6B	NRIP3	-0.02	0.05	-0.35	0.726	0.906
Dementia	EN_L6_CT	NRIP3	-0.01	0.04	-0.24	0.812	0.931
Dementia	EN_L6_IT_1	NRIP3	-0.12	0.06	-2.08	0.0375	0.252
Dementia	IN_ADARB2	NRIP3	0.05	0.02	2.03	0.0423	0.299
Dementia	IN_LAMP5_LHX6	NRIP3	0.05	0.03	1.85	0.064	0.28
Dementia	IN_LAMP5_RELN	NRIP3	0.01	0.02	0.45	0.655	0.879
Dementia	IN_PVALB	NRIP3	0.01	0.02	0.48	0.632	0.846
Dementia	IN_PVALB_CHC	NRIP3	0.16	0.04	3.75	0.000176	0.0129
Dementia	IN_SST	NRIP3	-0.04	0.03	-1.52	0.129	0.415
Dementia	IN_VIP	NRIP3	0.06	0.02	3.16	0.00157	0.0177
Dementia	Micro	NRIP3	0.03	0.06	0.44	0.659	0.832
Dementia	OPC	NRIP3	-0.13	0.05	-2.90	0.00373	0.0837
Dementia	Oligo	NRIP3	-0.04	0.04	-0.96	0.336	0.558
Dementia	EN_L2_3_IT	NRK	-0.13	0.20	-0.64	0.519	0.692
Dementia	EN_L3_5_IT_2	NRK	0.00	0.06	0.01	0.994	0.997
Dementia	EN_L3_5_IT_3	NRK	-0.13	0.07	-2.00	0.0454	0.139
Dementia	Astro	NRL	-0.04	0.02	-1.57	0.116	0.261
Dementia	EN_L2_3_IT	NRL	-0.06	0.03	-1.86	0.0635	0.173
Dementia	EN_L3_5_IT_2	NRL	-0.11	0.05	-2.19	0.0289	0.129
Dementia	EN_L3_5_IT_3	NRL	-0.10	0.05	-2.10	0.0355	0.117
Dementia	IN_LAMP5_RELN	NRL	0.00	0.06	0.07	0.942	0.984
Dementia	IN_PVALB	NRL	-0.12	0.05	-2.75	0.00605	0.0962
Dementia	IN_SST	NRL	-0.10	0.06	-1.65	0.0997	0.364
Dementia	IN_VIP	NRL	-0.02	0.04	-0.48	0.629	0.791
Dementia	Micro	NRL	-0.10	0.05	-1.97	0.0483	0.196
Dementia	OPC	NRL	0.01	0.05	0.32	0.75	0.896
Dementia	Oligo	NRL	0.04	0.03	1.68	0.0936	0.25
Dementia	Astro	NRN1	-0.02	0.06	-0.35	0.729	0.841
Dementia	EN_L2_3_IT	NRN1	-0.10	0.03	-3.73	0.000191	0.00371
Dementia	EN_L3_5_IT_1	NRN1	-0.12	0.04	-3.25	0.00117	0.0231
Dementia	EN_L3_5_IT_2	NRN1	-0.17	0.03	-5.11	3.18e-07	2.9e-05
Dementia	EN_L3_5_IT_3	NRN1	-0.16	0.03	-5.20	1.99e-07	1.28e-05
Dementia	EN_L5_6_NP	NRN1	-0.07	0.04	-1.74	0.0825	0.602
Dementia	EN_L5_ET	NRN1	-0.49	0.37	-1.32	0.186	0.998
Dementia	EN_L6B	NRN1	-0.11	0.04	-2.51	0.0122	0.134
Dementia	EN_L6_CT	NRN1	-0.13	0.04	-2.94	0.00324	0.0471
Dementia	EN_L6_IT_1	NRN1	-0.16	0.04	-3.82	0.000131	0.0083
Dementia	EN_L6_IT_2	NRN1	-0.14	0.05	-2.68	0.00743	0.192
Dementia	Endo	NRN1	0.01	0.12	0.08	0.935	0.992
Dementia	IN_PVALB	NRN1	0.12	0.16	0.79	0.431	0.723
Dementia	IN_VIP	NRN1	0.00	0.06	0.03	0.979	0.989
Dementia	OPC	NRN1	0.03	0.06	0.47	0.642	0.842
Dementia	Oligo	NRN1	0.03	0.04	0.80	0.426	0.641
Dementia	Astro	NRP1	-0.16	0.06	-2.63	0.00862	0.0422
Dementia	EN_L2_3_IT	NRP1	0.05	0.03	1.34	0.182	0.349
Dementia	EN_L3_5_IT_1	NRP1	0.09	0.05	2.02	0.0436	0.197
Dementia	EN_L3_5_IT_2	NRP1	-0.02	0.06	-0.29	0.773	0.886
Dementia	EN_L3_5_IT_3	NRP1	-0.08	0.05	-1.51	0.132	0.29
Dementia	EN_L5_6_NP	NRP1	-0.23	0.09	-2.46	0.0139	0.365
Dementia	EN_L5_ET	NRP1	-0.16	0.24	-0.65	0.514	0.998
Dementia	EN_L6B	NRP1	-0.15	0.06	-2.67	0.00755	0.101
Dementia	EN_L6_CT	NRP1	-0.25	0.04	-6.18	6.39e-10	3.78e-07
Dementia	EN_L6_IT_1	NRP1	0.04	0.06	0.72	0.472	0.771
Dementia	EN_L6_IT_2	NRP1	-0.10	0.25	-0.41	0.68	0.905
Dementia	Endo	NRP1	-0.04	0.06	-0.72	0.471	0.879
Dementia	IN_PVALB	NRP1	-0.00	0.06	-0.04	0.966	0.986
Dementia	IN_SST	NRP1	0.10	0.06	1.60	0.109	0.381
Dementia	IN_VIP	NRP1	0.03	0.04	0.91	0.364	0.587
Dementia	Micro	NRP1	0.14	0.05	2.74	0.00615	0.0513
Dementia	OPC	NRP1	-0.04	0.06	-0.66	0.508	0.766
Dementia	Oligo	NRP1	-0.04	0.04	-1.15	0.251	0.467
Dementia	PVM	NRP1	-0.29	0.09	-3.34	0.000834	0.248
Dementia	SMC	NRP1	0.07	0.21	0.33	0.743	0.928
Dementia	VLMC	NRP1	0.28	0.14	2.00	0.0459	0.204
Dementia	Astro	NRP2	-0.06	0.09	-0.63	0.532	0.695
Dementia	EN_L2_3_IT	NRP2	0.14	0.04	3.77	0.000162	0.0033
Dementia	EN_L3_5_IT_1	NRP2	0.07	0.03	2.36	0.0184	0.121
Dementia	EN_L3_5_IT_2	NRP2	0.12	0.04	3.27	0.00107	0.0137
Dementia	EN_L3_5_IT_3	NRP2	0.10	0.07	1.36	0.174	0.349
Dementia	EN_L5_6_NP	NRP2	0.04	0.04	1.02	0.309	0.797
Dementia	EN_L6_CT	NRP2	-0.23	0.08	-2.94	0.00329	0.0475
Dementia	Endo	NRP2	-0.05	0.05	-1.07	0.286	0.787
Dementia	IN_ADARB2	NRP2	0.08	0.08	1.02	0.309	0.683
Dementia	IN_LAMP5_LHX6	NRP2	0.05	0.04	1.33	0.185	0.477
Dementia	IN_PVALB	NRP2	0.09	0.07	1.31	0.19	0.51
Dementia	IN_SST	NRP2	0.10	0.05	1.89	0.059	0.282
Dementia	IN_VIP	NRP2	0.08	0.04	1.91	0.056	0.185
Dementia	Micro	NRP2	0.07	0.03	1.88	0.0604	0.227
Dementia	OPC	NRP2	-0.03	0.07	-0.43	0.669	0.856
Dementia	Oligo	NRP2	-0.01	0.05	-0.17	0.864	0.932
Dementia	PC	NRP2	0.02	0.07	0.31	0.754	0.959
Dementia	PVM	NRP2	-0.02	0.09	-0.27	0.788	0.96
Dementia	VLMC	NRP2	0.11	0.08	1.36	0.174	0.413
Dementia	Astro	NRSN1	-0.14	0.06	-2.52	0.0118	0.0528
Dementia	EN_L2_3_IT	NRSN1	-0.06	0.03	-1.98	0.0475	0.142
Dementia	EN_L3_5_IT_1	NRSN1	-0.02	0.02	-1.16	0.246	0.511
Dementia	EN_L3_5_IT_2	NRSN1	-0.02	0.02	-1.25	0.212	0.438
Dementia	EN_L3_5_IT_3	NRSN1	-0.02	0.02	-0.88	0.379	0.572
Dementia	EN_L5_6_NP	NRSN1	-0.01	0.02	-0.49	0.622	0.925
Dementia	EN_L5_ET	NRSN1	-0.32	0.25	-1.32	0.188	0.998
Dementia	EN_L6B	NRSN1	-0.04	0.03	-1.66	0.0967	0.395
Dementia	EN_L6_CT	NRSN1	0.01	0.02	0.25	0.801	0.927
Dementia	EN_L6_IT_1	NRSN1	-0.13	0.03	-3.86	0.000116	0.00782
Dementia	EN_L6_IT_2	NRSN1	0.02	0.07	0.26	0.798	0.947
Dementia	IN_ADARB2	NRSN1	0.00	0.03	0.16	0.871	0.964
Dementia	IN_LAMP5_LHX6	NRSN1	0.08	0.02	3.08	0.00209	0.0423
Dementia	IN_LAMP5_RELN	NRSN1	0.09	0.03	2.72	0.00651	0.101
Dementia	IN_PVALB	NRSN1	0.07	0.02	3.02	0.00249	0.0602
Dementia	IN_PVALB_CHC	NRSN1	0.06	0.03	1.93	0.0539	0.382
Dementia	IN_SST	NRSN1	0.02	0.02	1.18	0.24	0.564
Dementia	IN_VIP	NRSN1	0.02	0.02	1.13	0.257	0.477
Dementia	Micro	NRSN1	0.04	0.06	0.60	0.546	0.76
Dementia	OPC	NRSN1	-0.15	0.05	-2.97	0.00293	0.0741
Dementia	Oligo	NRSN1	-0.02	0.04	-0.39	0.698	0.836
Dementia	Astro	NRSN2	-0.02	0.03	-0.59	0.558	0.715
Dementia	EN_L2_3_IT	NRSN2	-0.02	0.02	-1.09	0.277	0.462
Dementia	EN_L3_5_IT_1	NRSN2	-0.05	0.03	-1.76	0.0778	0.271
Dementia	EN_L3_5_IT_2	NRSN2	-0.03	0.02	-1.34	0.182	0.4
Dementia	EN_L3_5_IT_3	NRSN2	-0.03	0.02	-1.37	0.171	0.346
Dementia	EN_L5_6_NP	NRSN2	-0.07	0.04	-1.61	0.106	0.649
Dementia	EN_L5_ET	NRSN2	0.26	0.40	0.66	0.509	0.998
Dementia	EN_L6B	NRSN2	0.01	0.04	0.23	0.817	0.943
Dementia	EN_L6_CT	NRSN2	0.00	0.03	0.02	0.986	0.994
Dementia	EN_L6_IT_1	NRSN2	-0.01	0.03	-0.31	0.756	0.911
Dementia	EN_L6_IT_2	NRSN2	-0.01	0.05	-0.12	0.906	0.979
Dementia	IN_ADARB2	NRSN2	0.06	0.04	1.53	0.125	0.475
Dementia	IN_LAMP5_LHX6	NRSN2	0.03	0.04	0.74	0.459	0.736
Dementia	IN_LAMP5_RELN	NRSN2	0.01	0.03	0.20	0.842	0.952
Dementia	IN_PVALB	NRSN2	0.00	0.02	0.02	0.985	0.993
Dementia	IN_PVALB_CHC	NRSN2	-0.05	0.04	-1.31	0.191	0.618
Dementia	IN_SST	NRSN2	0.02	0.03	0.77	0.441	0.736
Dementia	IN_VIP	NRSN2	-0.01	0.02	-0.57	0.571	0.752
Dementia	Micro	NRSN2	0.11	0.06	1.85	0.0637	0.235
Dementia	OPC	NRSN2	0.05	0.03	1.66	0.0977	0.38
Dementia	Oligo	NRSN2	0.03	0.03	1.20	0.229	0.442
Dementia	Astro	NRTN	-0.05	0.06	-0.96	0.338	0.526
Dementia	EN_L2_3_IT	NRTN	-0.03	0.06	-0.53	0.596	0.75
Dementia	Oligo	NRTN	-0.05	0.04	-1.13	0.257	0.474
Dementia	Adaptive	NRXN1	0.25	0.10	2.61	0.00909	0.341
Dementia	Astro	NRXN1	-0.10	0.03	-2.81	0.00494	0.0289
Dementia	EN_L2_3_IT	NRXN1	0.05	0.01	3.13	0.00174	0.0154
Dementia	EN_L3_5_IT_1	NRXN1	0.04	0.02	2.68	0.00743	0.0705
Dementia	EN_L3_5_IT_2	NRXN1	0.06	0.02	3.68	0.000236	0.00451
Dementia	EN_L3_5_IT_3	NRXN1	0.04	0.01	2.77	0.00567	0.033
Dementia	EN_L5_6_NP	NRXN1	0.03	0.02	1.80	0.0712	0.584
Dementia	EN_L5_ET	NRXN1	0.14	0.13	1.09	0.275	0.998
Dementia	EN_L6B	NRXN1	0.01	0.02	0.44	0.658	0.876
Dementia	EN_L6_CT	NRXN1	0.03	0.01	2.00	0.0455	0.235
Dementia	EN_L6_IT_1	NRXN1	0.03	0.02	1.66	0.0964	0.389
Dementia	EN_L6_IT_2	NRXN1	0.06	0.03	2.18	0.0291	0.317
Dementia	Endo	NRXN1	-0.05	0.06	-0.74	0.459	0.878
Dementia	IN_ADARB2	NRXN1	0.03	0.02	1.62	0.106	0.445
Dementia	IN_LAMP5_LHX6	NRXN1	0.07	0.02	3.75	0.000173	0.00932
Dementia	IN_LAMP5_RELN	NRXN1	0.06	0.02	3.44	0.000576	0.0261
Dementia	IN_PVALB	NRXN1	0.07	0.02	3.55	0.000383	0.0214
Dementia	IN_PVALB_CHC	NRXN1	0.12	0.03	4.27	1.97e-05	0.00263
Dementia	IN_SST	NRXN1	0.03	0.02	1.29	0.196	0.512
Dementia	IN_VIP	NRXN1	0.03	0.01	1.93	0.0534	0.18
Dementia	Micro	NRXN1	0.03	0.05	0.63	0.526	0.747
Dementia	OPC	NRXN1	0.02	0.02	0.97	0.333	0.639
Dementia	Oligo	NRXN1	-0.03	0.04	-0.78	0.434	0.648
Dementia	PC	NRXN1	0.08	0.06	1.27	0.203	0.769
Dementia	PVM	NRXN1	0.13	0.09	1.48	0.138	0.682
Dementia	SMC	NRXN1	0.04	0.11	0.38	0.702	0.917
Dementia	VLMC	NRXN1	0.09	0.08	1.17	0.242	0.494
Dementia	Astro	NRXN2	0.01	0.02	0.60	0.551	0.71
Dementia	EN_L2_3_IT	NRXN2	0.08	0.02	4.22	2.49e-05	0.00101
Dementia	EN_L3_5_IT_1	NRXN2	0.09	0.03	3.21	0.00131	0.0249
Dementia	EN_L3_5_IT_2	NRXN2	0.09	0.02	4.51	6.42e-06	0.000301
Dementia	EN_L3_5_IT_3	NRXN2	0.08	0.02	4.09	4.37e-05	0.000874
Dementia	EN_L5_6_NP	NRXN2	0.04	0.03	1.63	0.102	0.64
Dementia	EN_L5_ET	NRXN2	-0.10	0.30	-0.34	0.734	0.998
Dementia	EN_L6B	NRXN2	0.10	0.03	3.58	0.000342	0.0141
Dementia	EN_L6_CT	NRXN2	0.05	0.02	2.19	0.0288	0.18
Dementia	EN_L6_IT_1	NRXN2	0.10	0.03	3.68	0.000232	0.0128
Dementia	EN_L6_IT_2	NRXN2	0.02	0.04	0.51	0.609	0.881
Dementia	IN_ADARB2	NRXN2	0.03	0.02	1.60	0.11	0.453
Dementia	IN_LAMP5_LHX6	NRXN2	0.08	0.02	3.29	0.00101	0.0269
Dementia	IN_LAMP5_RELN	NRXN2	0.03	0.02	1.49	0.136	0.457
Dementia	IN_PVALB	NRXN2	0.10	0.02	5.02	5.19e-07	0.000323
Dementia	IN_PVALB_CHC	NRXN2	0.09	0.03	3.47	0.000516	0.0265
Dementia	IN_SST	NRXN2	0.06	0.02	3.04	0.00234	0.0557
Dementia	IN_VIP	NRXN2	0.03	0.01	1.92	0.0555	0.184
Dementia	Micro	NRXN2	-0.01	0.05	-0.20	0.843	0.928
Dementia	OPC	NRXN2	-0.07	0.02	-4.00	6.24e-05	0.0102
Dementia	Oligo	NRXN2	-0.08	0.02	-3.45	0.000566	0.00779
Dementia	Adaptive	NRXN3	0.20	0.10	1.91	0.0558	0.576
Dementia	Astro	NRXN3	-0.13	0.04	-3.46	0.000548	0.0062
Dementia	EN_L2_3_IT	NRXN3	-0.07	0.02	-2.98	0.00289	0.0215
Dementia	EN_L3_5_IT_1	NRXN3	-0.05	0.02	-2.41	0.0158	0.11
Dementia	EN_L3_5_IT_2	NRXN3	-0.14	0.02	-6.04	1.53e-09	4.43e-07
Dementia	EN_L3_5_IT_3	NRXN3	-0.13	0.02	-5.70	1.19e-08	1.34e-06
Dementia	EN_L5_6_NP	NRXN3	-0.01	0.03	-0.26	0.792	0.963
Dementia	EN_L5_ET	NRXN3	0.00	0.14	0.01	0.996	1
Dementia	EN_L6B	NRXN3	-0.18	0.04	-4.99	6.06e-07	0.000152
Dementia	EN_L6_CT	NRXN3	-0.17	0.03	-6.06	1.38e-09	7.83e-07
Dementia	EN_L6_IT_1	NRXN3	-0.16	0.03	-4.71	2.45e-06	0.000498
Dementia	EN_L6_IT_2	NRXN3	-0.03	0.03	-0.88	0.381	0.769
Dementia	Endo	NRXN3	-0.10	0.07	-1.47	0.14	0.645
Dementia	IN_ADARB2	NRXN3	0.09	0.02	3.97	7.25e-05	0.0127
Dementia	IN_LAMP5_LHX6	NRXN3	0.11	0.02	5.45	4.94e-08	3.92e-05
Dementia	IN_LAMP5_RELN	NRXN3	0.11	0.02	5.54	3e-08	2.98e-05
Dementia	IN_PVALB	NRXN3	0.06	0.02	3.96	7.58e-05	0.00792
Dementia	IN_PVALB_CHC	NRXN3	0.07	0.02	4.51	6.36e-06	0.00122
Dementia	IN_SST	NRXN3	0.02	0.02	1.20	0.232	0.555
Dementia	IN_VIP	NRXN3	0.07	0.01	5.53	3.28e-08	1.97e-05
Dementia	Micro	NRXN3	0.04	0.05	0.78	0.435	0.68
Dementia	OPC	NRXN3	0.03	0.04	0.57	0.567	0.799
Dementia	Oligo	NRXN3	-0.11	0.04	-2.72	0.00661	0.0435
Dementia	PC	NRXN3	0.09	0.06	1.49	0.136	0.718
Dementia	PVM	NRXN3	0.14	0.09	1.64	0.102	0.644
Dementia	SMC	NRXN3	0.06	0.13	0.49	0.628	0.902
Dementia	VLMC	NRXN3	0.14	0.08	1.81	0.0705	0.259
Dementia	Astro	NSA2	0.02	0.02	1.13	0.259	0.443
Dementia	EN_L2_3_IT	NSA2	0.03	0.02	1.41	0.158	0.318
Dementia	EN_L3_5_IT_1	NSA2	0.03	0.03	1.11	0.265	0.533
Dementia	EN_L3_5_IT_2	NSA2	0.06	0.02	2.51	0.0119	0.0726
Dementia	EN_L3_5_IT_3	NSA2	0.02	0.02	0.73	0.464	0.648
Dementia	EN_L5_6_NP	NSA2	-0.04	0.04	-1.04	0.299	0.791
Dementia	EN_L6B	NSA2	0.02	0.04	0.41	0.68	0.884
Dementia	EN_L6_CT	NSA2	-0.01	0.04	-0.27	0.787	0.921
Dementia	EN_L6_IT_1	NSA2	-0.01	0.03	-0.51	0.613	0.849
Dementia	EN_L6_IT_2	NSA2	0.04	0.04	0.91	0.36	0.757
Dementia	IN_ADARB2	NSA2	0.02	0.04	0.42	0.672	0.891
Dementia	IN_LAMP5_LHX6	NSA2	0.06	0.04	1.50	0.133	0.409
Dementia	IN_LAMP5_RELN	NSA2	0.04	0.03	1.23	0.219	0.57
Dementia	IN_PVALB	NSA2	0.06	0.02	2.57	0.0101	0.124
Dementia	IN_PVALB_CHC	NSA2	0.01	0.04	0.28	0.783	0.938
Dementia	IN_SST	NSA2	-0.01	0.03	-0.30	0.764	0.91
Dementia	IN_VIP	NSA2	0.03	0.02	1.20	0.232	0.448
Dementia	Micro	NSA2	-0.06	0.03	-1.72	0.0857	0.277
Dementia	OPC	NSA2	-0.02	0.02	-0.73	0.463	0.735
Dementia	Oligo	NSA2	0.02	0.02	1.25	0.21	0.418
Dementia	Adaptive	NSD1	-0.07	0.08	-0.81	0.418	0.902
Dementia	Astro	NSD1	-0.01	0.01	-0.44	0.662	0.794
Dementia	EN_L2_3_IT	NSD1	0.04	0.01	2.98	0.0029	0.0215
Dementia	EN_L3_5_IT_1	NSD1	0.04	0.02	1.98	0.0479	0.208
Dementia	EN_L3_5_IT_2	NSD1	0.03	0.02	1.70	0.0884	0.258
Dementia	EN_L3_5_IT_3	NSD1	0.03	0.02	1.99	0.0461	0.14
Dementia	EN_L5_6_NP	NSD1	0.01	0.02	0.23	0.817	0.966
Dementia	EN_L5_ET	NSD1	0.23	0.24	0.98	0.327	0.998
Dementia	EN_L6B	NSD1	0.04	0.02	1.56	0.119	0.437
Dementia	EN_L6_CT	NSD1	0.04	0.02	1.95	0.0512	0.249
Dementia	EN_L6_IT_1	NSD1	0.03	0.02	1.51	0.13	0.444
Dementia	EN_L6_IT_2	NSD1	0.01	0.03	0.19	0.848	0.963
Dementia	Endo	NSD1	-0.08	0.04	-2.01	0.0444	0.442
Dementia	IN_ADARB2	NSD1	0.03	0.02	1.48	0.14	0.497
Dementia	IN_LAMP5_LHX6	NSD1	0.02	0.02	1.08	0.28	0.589
Dementia	IN_LAMP5_RELN	NSD1	0.04	0.02	2.27	0.0231	0.196
Dementia	IN_PVALB	NSD1	0.04	0.01	2.65	0.00793	0.108
Dementia	IN_PVALB_CHC	NSD1	0.05	0.02	2.26	0.0237	0.259
Dementia	IN_SST	NSD1	0.02	0.02	1.15	0.249	0.573
Dementia	IN_VIP	NSD1	0.03	0.01	2.11	0.0352	0.137
Dementia	Micro	NSD1	-0.01	0.02	-0.69	0.489	0.721
Dementia	OPC	NSD1	-0.01	0.01	-0.37	0.709	0.878
Dementia	Oligo	NSD1	-0.02	0.01	-1.54	0.123	0.298
Dementia	PC	NSD1	-0.09	0.04	-2.23	0.0256	0.433
Dementia	PVM	NSD1	0.06	0.06	1.09	0.274	0.784
Dementia	SMC	NSD1	-0.05	0.10	-0.48	0.63	0.902
Dementia	VLMC	NSD1	0.06	0.04	1.45	0.146	0.376
Dementia	Astro	NSD2	0.06	0.02	3.34	0.000841	0.00832
Dementia	EN_L2_3_IT	NSD2	0.04	0.01	2.76	0.00585	0.0343
Dementia	EN_L3_5_IT_1	NSD2	0.03	0.02	1.81	0.0704	0.256
Dementia	EN_L3_5_IT_2	NSD2	0.02	0.02	1.56	0.119	0.31
Dementia	EN_L3_5_IT_3	NSD2	0.01	0.02	0.74	0.458	0.644
Dementia	EN_L5_6_NP	NSD2	0.03	0.03	1.04	0.299	0.791
Dementia	EN_L5_ET	NSD2	0.23	0.24	0.97	0.332	0.998
Dementia	EN_L6B	NSD2	0.01	0.02	0.29	0.774	0.925
Dementia	EN_L6_CT	NSD2	-0.02	0.02	-0.84	0.398	0.695
Dementia	EN_L6_IT_1	NSD2	0.02	0.02	0.92	0.355	0.687
Dementia	EN_L6_IT_2	NSD2	0.03	0.03	1.13	0.258	0.677
Dementia	Endo	NSD2	-0.02	0.05	-0.33	0.74	0.955
Dementia	IN_ADARB2	NSD2	0.00	0.02	0.06	0.948	0.987
Dementia	IN_LAMP5_LHX6	NSD2	0.01	0.02	0.46	0.644	0.843
Dementia	IN_LAMP5_RELN	NSD2	0.01	0.02	0.49	0.622	0.864
Dementia	IN_PVALB	NSD2	0.03	0.02	1.84	0.0657	0.306
Dementia	IN_PVALB_CHC	NSD2	0.00	0.02	0.14	0.886	0.97
Dementia	IN_SST	NSD2	0.01	0.02	0.75	0.451	0.743
Dementia	IN_VIP	NSD2	0.00	0.01	0.37	0.712	0.846
Dementia	Micro	NSD2	0.02	0.03	0.90	0.366	0.624
Dementia	OPC	NSD2	-0.00	0.02	-0.09	0.927	0.973
Dementia	Oligo	NSD2	0.04	0.02	2.34	0.0192	0.0876
Dementia	PC	NSD2	0.11	0.06	1.88	0.06	0.567
Dementia	PVM	NSD2	0.09	0.08	1.19	0.234	0.771
Dementia	VLMC	NSD2	0.07	0.06	1.01	0.311	0.568
Dementia	Adaptive	NSD3	-0.11	0.08	-1.50	0.134	0.716
Dementia	Astro	NSD3	-0.00	0.02	-0.02	0.983	0.992
Dementia	EN_L2_3_IT	NSD3	0.02	0.01	2.65	0.00799	0.0424
Dementia	EN_L3_5_IT_1	NSD3	0.02	0.01	1.61	0.108	0.324
Dementia	EN_L3_5_IT_2	NSD3	0.01	0.01	1.10	0.273	0.507
Dementia	EN_L3_5_IT_3	NSD3	0.03	0.01	2.71	0.00666	0.0369
Dementia	EN_L5_6_NP	NSD3	-0.00	0.02	-0.17	0.862	0.975
Dementia	EN_L5_ET	NSD3	0.15	0.19	0.75	0.455	0.998
Dementia	EN_L6B	NSD3	0.04	0.02	2.32	0.0202	0.176
Dementia	EN_L6_CT	NSD3	-0.01	0.01	-0.56	0.578	0.816
Dementia	EN_L6_IT_1	NSD3	0.01	0.01	0.39	0.695	0.886
Dementia	EN_L6_IT_2	NSD3	0.00	0.02	0.18	0.859	0.965
Dementia	Endo	NSD3	-0.02	0.04	-0.63	0.53	0.904
Dementia	IN_ADARB2	NSD3	0.01	0.02	0.81	0.419	0.765
Dementia	IN_LAMP5_LHX6	NSD3	0.05	0.02	3.26	0.00112	0.029
Dementia	IN_LAMP5_RELN	NSD3	0.04	0.02	2.84	0.0045	0.0809
Dementia	IN_PVALB	NSD3	0.03	0.01	2.48	0.013	0.139
Dementia	IN_PVALB_CHC	NSD3	0.02	0.02	1.23	0.219	0.644
Dementia	IN_SST	NSD3	0.03	0.01	2.25	0.0241	0.178
Dementia	IN_VIP	NSD3	0.03	0.01	3.12	0.00184	0.0197
Dementia	Micro	NSD3	0.01	0.02	0.68	0.495	0.726
Dementia	OPC	NSD3	0.02	0.01	1.32	0.186	0.5
Dementia	Oligo	NSD3	0.01	0.01	0.49	0.627	0.79
Dementia	PC	NSD3	0.05	0.04	1.34	0.182	0.755
Dementia	PVM	NSD3	0.02	0.06	0.42	0.672	0.94
Dementia	SMC	NSD3	0.09	0.10	0.88	0.382	0.798
Dementia	VLMC	NSD3	0.10	0.04	2.60	0.00929	0.086
Dementia	Astro	NSDHL	-0.08	0.04	-1.94	0.0527	0.151
Dementia	EN_L2_3_IT	NSDHL	0.05	0.03	1.44	0.15	0.308
Dementia	EN_L3_5_IT_2	NSDHL	0.04	0.05	0.98	0.325	0.558
Dementia	EN_L3_5_IT_3	NSDHL	0.03	0.05	0.60	0.546	0.713
Dementia	EN_L6_IT_1	NSDHL	0.18	0.14	1.31	0.192	0.531
Dementia	IN_PVALB	NSDHL	-0.02	0.05	-0.47	0.642	0.852
Dementia	IN_VIP	NSDHL	0.01	0.05	0.19	0.85	0.927
Dementia	OPC	NSDHL	0.00	0.05	0.09	0.928	0.974
Dementia	Oligo	NSDHL	0.02	0.02	0.73	0.463	0.673
Dementia	Astro	NSF	-0.02	0.02	-0.89	0.372	0.558
Dementia	EN_L2_3_IT	NSF	0.02	0.02	1.03	0.305	0.493
Dementia	EN_L3_5_IT_1	NSF	0.04	0.02	1.83	0.0665	0.248
Dementia	EN_L3_5_IT_2	NSF	0.02	0.02	1.07	0.284	0.518
Dementia	EN_L3_5_IT_3	NSF	0.03	0.02	1.81	0.0705	0.188
Dementia	EN_L5_6_NP	NSF	0.04	0.03	1.40	0.162	0.701
Dementia	EN_L5_ET	NSF	0.11	0.20	0.54	0.588	0.998
Dementia	EN_L6B	NSF	0.07	0.03	2.73	0.0063	0.0912
Dementia	EN_L6_CT	NSF	-0.00	0.02	-0.20	0.839	0.941
Dementia	EN_L6_IT_1	NSF	0.02	0.02	0.93	0.353	0.686
Dementia	EN_L6_IT_2	NSF	0.02	0.03	0.86	0.39	0.774
Dementia	Endo	NSF	-0.06	0.10	-0.57	0.568	0.915
Dementia	IN_ADARB2	NSF	0.02	0.02	0.92	0.357	0.72
Dementia	IN_LAMP5_LHX6	NSF	-0.00	0.03	-0.19	0.852	0.939
Dementia	IN_LAMP5_RELN	NSF	-0.03	0.02	-1.17	0.244	0.599
Dementia	IN_PVALB	NSF	0.02	0.02	1.07	0.285	0.606
Dementia	IN_PVALB_CHC	NSF	-0.02	0.02	-0.83	0.405	0.779
Dementia	IN_SST	NSF	0.00	0.02	0.24	0.808	0.929
Dementia	IN_VIP	NSF	-0.02	0.02	-1.02	0.309	0.533
Dementia	Micro	NSF	0.03	0.02	1.42	0.156	0.395
Dementia	OPC	NSF	-0.03	0.02	-1.43	0.152	0.46
Dementia	Oligo	NSF	-0.01	0.02	-0.86	0.392	0.611
Dementia	PC	NSF	0.02	0.12	0.15	0.881	0.986
Dementia	PVM	NSF	-0.01	0.08	-0.09	0.928	0.984
Dementia	Astro	NSFL1C	0.05	0.02	2.62	0.00891	0.0433
Dementia	EN_L2_3_IT	NSFL1C	0.06	0.02	3.99	6.54e-05	0.00182
Dementia	EN_L3_5_IT_1	NSFL1C	0.13	0.03	5.05	4.5e-07	0.000102
Dementia	EN_L3_5_IT_2	NSFL1C	0.09	0.02	4.27	1.94e-05	0.000679
Dementia	EN_L3_5_IT_3	NSFL1C	0.08	0.02	3.85	0.000118	0.0019
Dementia	EN_L5_6_NP	NSFL1C	0.05	0.04	1.36	0.174	0.711
Dementia	EN_L5_ET	NSFL1C	0.20	0.50	0.39	0.694	0.998
Dementia	EN_L6B	NSFL1C	0.03	0.03	0.79	0.431	0.757
Dementia	EN_L6_CT	NSFL1C	0.07	0.03	2.16	0.0305	0.185
Dementia	EN_L6_IT_1	NSFL1C	0.08	0.03	2.81	0.00499	0.0854
Dementia	EN_L6_IT_2	NSFL1C	0.08	0.04	2.00	0.0457	0.372
Dementia	Endo	NSFL1C	-0.09	0.13	-0.73	0.467	0.879
Dementia	IN_ADARB2	NSFL1C	0.04	0.03	1.25	0.211	0.588
Dementia	IN_LAMP5_LHX6	NSFL1C	0.06	0.04	1.58	0.114	0.377
Dementia	IN_LAMP5_RELN	NSFL1C	0.08	0.03	2.46	0.0139	0.15
Dementia	IN_PVALB	NSFL1C	0.06	0.02	2.63	0.00855	0.112
Dementia	IN_PVALB_CHC	NSFL1C	0.11	0.04	2.86	0.00425	0.103
Dementia	IN_SST	NSFL1C	0.08	0.02	3.49	0.000487	0.0229
Dementia	IN_VIP	NSFL1C	0.03	0.02	1.56	0.118	0.298
Dementia	Micro	NSFL1C	0.10	0.03	3.44	0.000591	0.0104
Dementia	OPC	NSFL1C	0.05	0.02	2.47	0.0135	0.159
Dementia	Oligo	NSFL1C	0.06	0.02	3.84	0.000125	0.00285
Dementia	PC	NSFL1C	-0.04	0.14	-0.27	0.79	0.968
Dementia	PVM	NSFL1C	0.36	0.23	1.55	0.122	0.673
Dementia	Astro	NSG1	0.06	0.06	1.08	0.279	0.464
Dementia	EN_L2_3_IT	NSG1	0.00	0.02	0.07	0.945	0.97
Dementia	EN_L3_5_IT_1	NSG1	0.05	0.04	1.32	0.188	0.441
Dementia	EN_L3_5_IT_2	NSG1	0.08	0.03	2.74	0.00623	0.0475
Dementia	EN_L3_5_IT_3	NSG1	0.10	0.03	3.35	0.000794	0.00797
Dementia	EN_L5_6_NP	NSG1	-0.01	0.04	-0.15	0.878	0.979
Dementia	EN_L6B	NSG1	0.14	0.05	2.55	0.0108	0.126
Dementia	EN_L6_CT	NSG1	0.01	0.04	0.17	0.868	0.952
Dementia	EN_L6_IT_1	NSG1	0.05	0.05	1.06	0.289	0.631
Dementia	EN_L6_IT_2	NSG1	-0.02	0.05	-0.51	0.61	0.881
Dementia	IN_ADARB2	NSG1	0.03	0.04	0.71	0.48	0.804
Dementia	IN_LAMP5_LHX6	NSG1	-0.02	0.05	-0.44	0.66	0.85
Dementia	IN_LAMP5_RELN	NSG1	0.07	0.04	1.94	0.0528	0.294
Dementia	IN_PVALB	NSG1	0.03	0.03	1.07	0.287	0.607
Dementia	IN_PVALB_CHC	NSG1	0.03	0.05	0.55	0.585	0.863
Dementia	IN_SST	NSG1	-0.01	0.03	-0.39	0.698	0.881
Dementia	IN_VIP	NSG1	0.01	0.02	0.63	0.528	0.72
Dementia	OPC	NSG1	0.06	0.06	0.94	0.345	0.65
Dementia	Oligo	NSG1	0.01	0.04	0.16	0.872	0.936
Dementia	Astro	NSG2	0.06	0.04	1.74	0.0825	0.207
Dementia	EN_L2_3_IT	NSG2	0.06	0.02	3.76	0.000167	0.00336
Dementia	EN_L3_5_IT_1	NSG2	0.05	0.02	2.43	0.0151	0.108
Dementia	EN_L3_5_IT_2	NSG2	0.02	0.02	1.06	0.288	0.522
Dementia	EN_L3_5_IT_3	NSG2	0.02	0.02	1.00	0.318	0.514
Dementia	EN_L5_6_NP	NSG2	0.04	0.03	1.46	0.145	0.689
Dementia	EN_L5_ET	NSG2	-0.10	0.29	-0.34	0.737	0.998
Dementia	EN_L6B	NSG2	0.08	0.03	2.79	0.00522	0.0822
Dementia	EN_L6_CT	NSG2	0.05	0.03	1.63	0.103	0.367
Dementia	EN_L6_IT_1	NSG2	0.05	0.06	0.82	0.412	0.727
Dementia	EN_L6_IT_2	NSG2	0.01	0.04	0.14	0.887	0.973
Dementia	IN_ADARB2	NSG2	0.01	0.02	0.33	0.742	0.922
Dementia	IN_LAMP5_LHX6	NSG2	0.05	0.03	2.12	0.034	0.197
Dementia	IN_LAMP5_RELN	NSG2	0.09	0.02	3.84	0.000126	0.00918
Dementia	IN_PVALB	NSG2	0.06	0.02	3.23	0.00125	0.0408
Dementia	IN_PVALB_CHC	NSG2	0.01	0.02	0.51	0.609	0.874
Dementia	IN_SST	NSG2	0.05	0.02	2.70	0.00696	0.0936
Dementia	IN_VIP	NSG2	-0.01	0.01	-0.96	0.338	0.561
Dementia	Micro	NSG2	0.05	0.05	0.95	0.343	0.606
Dementia	OPC	NSG2	-0.06	0.03	-1.87	0.0618	0.307
Dementia	Oligo	NSG2	0.01	0.04	0.20	0.838	0.918
Dementia	Astro	NSL1	0.01	0.02	0.64	0.522	0.687
Dementia	EN_L2_3_IT	NSL1	0.04	0.01	2.47	0.0134	0.0596
Dementia	EN_L3_5_IT_1	NSL1	0.06	0.02	2.90	0.00377	0.0472
Dementia	EN_L3_5_IT_2	NSL1	0.05	0.02	3.01	0.00257	0.0262
Dementia	EN_L3_5_IT_3	NSL1	0.07	0.02	3.86	0.000114	0.00186
Dementia	EN_L5_6_NP	NSL1	-0.00	0.03	-0.14	0.887	0.98
Dementia	EN_L5_ET	NSL1	-0.44	0.26	-1.72	0.086	0.953
Dementia	EN_L6B	NSL1	0.04	0.03	1.29	0.198	0.548
Dementia	EN_L6_CT	NSL1	0.03	0.02	1.15	0.251	0.566
Dementia	EN_L6_IT_1	NSL1	0.04	0.02	1.71	0.0879	0.374
Dementia	EN_L6_IT_2	NSL1	0.05	0.03	1.80	0.0725	0.436
Dementia	Endo	NSL1	-0.06	0.11	-0.57	0.566	0.915
Dementia	IN_ADARB2	NSL1	0.05	0.03	1.96	0.0503	0.322
Dementia	IN_LAMP5_LHX6	NSL1	0.07	0.03	2.51	0.012	0.115
Dementia	IN_LAMP5_RELN	NSL1	0.05	0.02	2.06	0.0398	0.258
Dementia	IN_PVALB	NSL1	0.03	0.02	1.79	0.0734	0.323
Dementia	IN_PVALB_CHC	NSL1	0.04	0.03	1.32	0.188	0.616
Dementia	IN_SST	NSL1	0.03	0.02	1.61	0.108	0.379
Dementia	IN_VIP	NSL1	0.05	0.02	2.75	0.00594	0.0421
Dementia	Micro	NSL1	0.01	0.02	0.35	0.726	0.867
Dementia	OPC	NSL1	0.05	0.02	2.53	0.0113	0.146
Dementia	Oligo	NSL1	0.04	0.02	2.76	0.00584	0.0398
Dementia	PC	NSL1	0.00	0.06	0.02	0.982	0.998
Dementia	PVM	NSL1	-0.04	0.07	-0.59	0.552	0.892
Dementia	VLMC	NSL1	-0.02	0.12	-0.21	0.834	0.925
Dementia	Astro	NSMAF	0.05	0.02	2.57	0.01	0.047
Dementia	EN_L2_3_IT	NSMAF	0.01	0.01	0.50	0.619	0.767
Dementia	EN_L3_5_IT_1	NSMAF	0.04	0.02	2.05	0.0402	0.189
Dementia	EN_L3_5_IT_2	NSMAF	0.00	0.02	0.15	0.88	0.941
Dementia	EN_L3_5_IT_3	NSMAF	0.01	0.02	0.69	0.492	0.671
Dementia	EN_L5_6_NP	NSMAF	0.04	0.03	1.66	0.0974	0.632
Dementia	EN_L5_ET	NSMAF	0.24	0.26	0.91	0.365	0.998
Dementia	EN_L6B	NSMAF	0.02	0.03	0.63	0.527	0.815
Dementia	EN_L6_CT	NSMAF	-0.01	0.02	-0.58	0.565	0.807
Dementia	EN_L6_IT_1	NSMAF	0.03	0.02	1.51	0.132	0.447
Dementia	EN_L6_IT_2	NSMAF	0.07	0.03	2.27	0.0232	0.291
Dementia	Endo	NSMAF	-0.02	0.06	-0.39	0.694	0.949
Dementia	IN_ADARB2	NSMAF	0.04	0.02	1.80	0.0719	0.379
Dementia	IN_LAMP5_LHX6	NSMAF	0.05	0.02	2.34	0.0193	0.147
Dementia	IN_LAMP5_RELN	NSMAF	0.02	0.02	0.88	0.382	0.711
Dementia	IN_PVALB	NSMAF	0.03	0.02	1.82	0.069	0.314
Dementia	IN_PVALB_CHC	NSMAF	0.03	0.02	1.41	0.16	0.583
Dementia	IN_SST	NSMAF	0.03	0.02	1.38	0.168	0.475
Dementia	IN_VIP	NSMAF	0.02	0.01	1.22	0.224	0.439
Dementia	Micro	NSMAF	0.11	0.03	3.50	0.000471	0.00877
Dementia	OPC	NSMAF	0.02	0.02	1.41	0.157	0.466
Dementia	Oligo	NSMAF	-0.02	0.02	-1.39	0.164	0.359
Dementia	PC	NSMAF	-0.04	0.07	-0.55	0.583	0.917
Dementia	PVM	NSMAF	0.10	0.07	1.35	0.177	0.711
Dementia	VLMC	NSMAF	0.01	0.06	0.13	0.9	0.959
Dementia	Astro	NSMCE1	-0.03	0.03	-1.17	0.24	0.422
Dementia	EN_L2_3_IT	NSMCE1	-0.03	0.03	-1.08	0.282	0.467
Dementia	EN_L3_5_IT_1	NSMCE1	0.10	0.05	1.77	0.0766	0.269
Dementia	EN_L3_5_IT_2	NSMCE1	-0.07	0.04	-1.88	0.0604	0.206
Dementia	EN_L3_5_IT_3	NSMCE1	-0.04	0.03	-1.12	0.261	0.455
Dementia	EN_L5_6_NP	NSMCE1	-0.22	0.15	-1.48	0.139	0.683
Dementia	EN_L6B	NSMCE1	-0.11	0.17	-0.64	0.521	0.812
Dementia	EN_L6_CT	NSMCE1	-0.07	0.05	-1.30	0.195	0.506
Dementia	EN_L6_IT_1	NSMCE1	0.03	0.05	0.53	0.599	0.842
Dementia	Endo	NSMCE1	0.00	0.14	0.00	1	1
Dementia	IN_ADARB2	NSMCE1	-0.04	0.05	-0.82	0.413	0.762
Dementia	IN_LAMP5_RELN	NSMCE1	-0.08	0.05	-1.49	0.137	0.457
Dementia	IN_PVALB	NSMCE1	-0.01	0.04	-0.17	0.863	0.948
Dementia	IN_SST	NSMCE1	-0.01	0.05	-0.30	0.761	0.909
Dementia	IN_VIP	NSMCE1	-0.02	0.03	-0.71	0.479	0.683
Dementia	Micro	NSMCE1	0.03	0.04	0.75	0.453	0.694
Dementia	OPC	NSMCE1	0.01	0.03	0.17	0.866	0.951
Dementia	Oligo	NSMCE1	-0.04	0.02	-2.08	0.0371	0.136
Dementia	Adaptive	NSMCE2	0.04	0.09	0.44	0.658	0.99
Dementia	Astro	NSMCE2	-0.01	0.01	-0.45	0.653	0.787
Dementia	EN_L2_3_IT	NSMCE2	-0.00	0.01	-0.22	0.825	0.904
Dementia	EN_L3_5_IT_1	NSMCE2	0.02	0.02	1.19	0.235	0.498
Dementia	EN_L3_5_IT_2	NSMCE2	0.02	0.02	1.26	0.208	0.433
Dementia	EN_L3_5_IT_3	NSMCE2	0.03	0.02	1.63	0.104	0.246
Dementia	EN_L5_6_NP	NSMCE2	-0.01	0.02	-0.68	0.496	0.889
Dementia	EN_L5_ET	NSMCE2	-0.07	0.25	-0.30	0.767	0.999
Dementia	EN_L6B	NSMCE2	0.01	0.02	0.42	0.676	0.883
Dementia	EN_L6_CT	NSMCE2	0.02	0.02	0.94	0.346	0.658
Dementia	EN_L6_IT_1	NSMCE2	-0.01	0.02	-0.31	0.759	0.913
Dementia	EN_L6_IT_2	NSMCE2	-0.02	0.03	-0.59	0.555	0.86
Dementia	Endo	NSMCE2	-0.09	0.04	-2.08	0.0377	0.413
Dementia	IN_ADARB2	NSMCE2	-0.01	0.02	-0.44	0.662	0.889
Dementia	IN_LAMP5_LHX6	NSMCE2	0.04	0.02	1.80	0.0718	0.299
Dementia	IN_LAMP5_RELN	NSMCE2	0.01	0.02	0.60	0.551	0.816
Dementia	IN_PVALB	NSMCE2	-0.00	0.01	-0.15	0.882	0.955
Dementia	IN_PVALB_CHC	NSMCE2	-0.03	0.03	-1.29	0.196	0.624
Dementia	IN_SST	NSMCE2	0.02	0.02	1.07	0.285	0.611
Dementia	IN_VIP	NSMCE2	0.03	0.01	1.97	0.0488	0.169
Dementia	Micro	NSMCE2	0.03	0.02	2.01	0.044	0.186
Dementia	OPC	NSMCE2	0.01	0.02	0.44	0.659	0.851
Dementia	Oligo	NSMCE2	0.02	0.02	1.20	0.232	0.446
Dementia	PC	NSMCE2	0.02	0.05	0.49	0.626	0.927
Dementia	PVM	NSMCE2	0.07	0.05	1.29	0.196	0.725
Dementia	SMC	NSMCE2	0.10	0.10	0.99	0.322	0.771
Dementia	VLMC	NSMCE2	0.00	0.04	0.09	0.926	0.969
Dementia	Astro	NSMCE4A	0.03	0.02	1.50	0.133	0.285
Dementia	EN_L2_3_IT	NSMCE4A	0.03	0.02	1.24	0.216	0.393
Dementia	EN_L3_5_IT_1	NSMCE4A	0.04	0.04	0.97	0.333	0.6
Dementia	EN_L3_5_IT_2	NSMCE4A	0.11	0.03	3.63	0.000286	0.00513
Dementia	EN_L3_5_IT_3	NSMCE4A	0.07	0.03	2.33	0.0196	0.0784
Dementia	EN_L5_6_NP	NSMCE4A	0.14	0.10	1.36	0.175	0.711
Dementia	EN_L6B	NSMCE4A	0.11	0.05	2.13	0.0333	0.23
Dementia	EN_L6_CT	NSMCE4A	0.12	0.05	2.46	0.0141	0.116
Dementia	EN_L6_IT_1	NSMCE4A	0.04	0.05	0.82	0.41	0.726
Dementia	EN_L6_IT_2	NSMCE4A	0.03	0.06	0.57	0.568	0.865
Dementia	Endo	NSMCE4A	-0.08	0.14	-0.57	0.572	0.915
Dementia	IN_ADARB2	NSMCE4A	-0.02	0.05	-0.31	0.755	0.928
Dementia	IN_LAMP5_LHX6	NSMCE4A	0.05	0.06	0.91	0.364	0.666
Dementia	IN_LAMP5_RELN	NSMCE4A	0.04	0.05	0.86	0.389	0.716
Dementia	IN_PVALB	NSMCE4A	0.03	0.03	0.93	0.352	0.661
Dementia	IN_PVALB_CHC	NSMCE4A	0.02	0.14	0.12	0.902	0.976
Dementia	IN_SST	NSMCE4A	0.06	0.04	1.37	0.172	0.481
Dementia	IN_VIP	NSMCE4A	0.01	0.03	0.18	0.854	0.929
Dementia	Micro	NSMCE4A	-0.02	0.03	-0.76	0.445	0.688
Dementia	OPC	NSMCE4A	-0.01	0.03	-0.32	0.747	0.895
Dementia	Oligo	NSMCE4A	-0.01	0.01	-1.15	0.249	0.466
Dementia	Astro	NSMF	0.09	0.02	3.73	0.000195	0.00292
Dementia	EN_L2_3_IT	NSMF	0.03	0.02	1.39	0.166	0.328
Dementia	EN_L3_5_IT_1	NSMF	0.01	0.03	0.23	0.818	0.92
Dementia	EN_L3_5_IT_2	NSMF	-0.01	0.03	-0.23	0.814	0.907
Dementia	EN_L3_5_IT_3	NSMF	0.03	0.02	1.24	0.214	0.4
Dementia	EN_L5_6_NP	NSMF	0.02	0.04	0.59	0.557	0.908
Dementia	EN_L6B	NSMF	0.01	0.04	0.40	0.687	0.889
Dementia	EN_L6_CT	NSMF	0.08	0.04	2.36	0.0184	0.136
Dementia	EN_L6_IT_1	NSMF	-0.01	0.03	-0.44	0.658	0.871
Dementia	EN_L6_IT_2	NSMF	0.10	0.04	2.70	0.00686	0.187
Dementia	IN_ADARB2	NSMF	-0.02	0.04	-0.46	0.648	0.884
Dementia	IN_LAMP5_LHX6	NSMF	-0.06	0.05	-1.21	0.225	0.527
Dementia	IN_LAMP5_RELN	NSMF	0.01	0.04	0.37	0.709	0.901
Dementia	IN_PVALB	NSMF	0.04	0.03	1.36	0.173	0.488
Dementia	IN_PVALB_CHC	NSMF	0.07	0.06	1.24	0.215	0.644
Dementia	IN_SST	NSMF	0.05	0.03	1.62	0.106	0.375
Dementia	IN_VIP	NSMF	-0.00	0.02	-0.14	0.89	0.948
Dementia	Micro	NSMF	-0.02	0.04	-0.50	0.614	0.803
Dementia	OPC	NSMF	-0.01	0.03	-0.43	0.666	0.855
Dementia	Oligo	NSMF	0.02	0.03	0.55	0.582	0.759
Dementia	Astro	NSRP1	-0.02	0.02	-1.32	0.186	0.356
Dementia	EN_L2_3_IT	NSRP1	0.02	0.01	1.48	0.139	0.291
Dementia	EN_L3_5_IT_1	NSRP1	0.02	0.02	0.93	0.352	0.617
Dementia	EN_L3_5_IT_2	NSRP1	0.02	0.02	1.10	0.27	0.503
Dementia	EN_L3_5_IT_3	NSRP1	0.02	0.02	0.93	0.353	0.549
Dementia	EN_L5_6_NP	NSRP1	-0.00	0.03	-0.03	0.975	0.995
Dementia	EN_L5_ET	NSRP1	-0.40	0.35	-1.12	0.263	0.998
Dementia	EN_L6B	NSRP1	0.05	0.03	1.43	0.152	0.49
Dementia	EN_L6_CT	NSRP1	0.01	0.03	0.26	0.792	0.923
Dementia	EN_L6_IT_1	NSRP1	0.01	0.02	0.29	0.769	0.917
Dementia	EN_L6_IT_2	NSRP1	0.03	0.03	1.01	0.312	0.721
Dementia	Endo	NSRP1	-0.02	0.04	-0.39	0.696	0.949
Dementia	IN_ADARB2	NSRP1	0.00	0.02	0.11	0.911	0.976
Dementia	IN_LAMP5_LHX6	NSRP1	0.02	0.03	0.52	0.603	0.821
Dementia	IN_LAMP5_RELN	NSRP1	0.01	0.02	0.31	0.759	0.924
Dementia	IN_PVALB	NSRP1	0.01	0.02	0.56	0.575	0.815
Dementia	IN_PVALB_CHC	NSRP1	0.01	0.03	0.15	0.877	0.968
Dementia	IN_SST	NSRP1	0.04	0.02	1.80	0.0721	0.311
Dementia	IN_VIP	NSRP1	-0.00	0.02	-0.20	0.842	0.921
Dementia	Micro	NSRP1	-0.02	0.02	-0.87	0.385	0.641
Dementia	OPC	NSRP1	-0.01	0.02	-0.65	0.517	0.771
Dementia	Oligo	NSRP1	-0.02	0.02	-1.25	0.213	0.422
Dementia	PC	NSRP1	-0.03	0.04	-0.74	0.461	0.878
Dementia	PVM	NSRP1	0.08	0.07	1.20	0.232	0.77
Dementia	SMC	NSRP1	-0.08	0.18	-0.46	0.647	0.903
Dementia	VLMC	NSRP1	-0.00	0.05	-0.01	0.992	0.996
Dementia	Astro	NSUN2	-0.03	0.03	-0.82	0.412	0.594
Dementia	EN_L2_3_IT	NSUN2	-0.01	0.03	-0.44	0.658	0.795
Dementia	EN_L3_5_IT_1	NSUN2	0.01	0.03	0.28	0.781	0.905
Dementia	EN_L3_5_IT_2	NSUN2	0.03	0.03	0.99	0.323	0.556
Dementia	EN_L3_5_IT_3	NSUN2	0.00	0.03	0.14	0.889	0.938
Dementia	EN_L5_6_NP	NSUN2	-0.03	0.04	-0.63	0.527	0.899
Dementia	EN_L5_ET	NSUN2	-0.35	0.42	-0.84	0.401	0.998
Dementia	EN_L6B	NSUN2	-0.08	0.04	-1.94	0.0523	0.292
Dementia	EN_L6_CT	NSUN2	-0.01	0.04	-0.27	0.784	0.919
Dementia	EN_L6_IT_1	NSUN2	-0.02	0.04	-0.50	0.62	0.853
Dementia	EN_L6_IT_2	NSUN2	0.04	0.05	0.88	0.377	0.767
Dementia	Endo	NSUN2	0.24	0.14	1.79	0.073	0.523
Dementia	IN_ADARB2	NSUN2	-0.00	0.04	-0.05	0.957	0.99
Dementia	IN_LAMP5_LHX6	NSUN2	0.02	0.04	0.40	0.687	0.864
Dementia	IN_LAMP5_RELN	NSUN2	0.01	0.04	0.28	0.779	0.931
Dementia	IN_PVALB	NSUN2	0.01	0.03	0.40	0.686	0.873
Dementia	IN_PVALB_CHC	NSUN2	-0.03	0.05	-0.53	0.594	0.868
Dementia	IN_SST	NSUN2	-0.03	0.03	-0.92	0.36	0.678
Dementia	IN_VIP	NSUN2	0.01	0.02	0.38	0.7	0.839
Dementia	Micro	NSUN2	-0.01	0.03	-0.20	0.841	0.927
Dementia	OPC	NSUN2	-0.04	0.03	-1.24	0.214	0.528
Dementia	Oligo	NSUN2	-0.07	0.04	-1.80	0.0726	0.213
Dementia	PC	NSUN2	-0.01	0.13	-0.10	0.92	0.993
Dementia	Astro	NSUN3	-0.05	0.02	-2.03	0.0426	0.13
Dementia	EN_L2_3_IT	NSUN3	-0.04	0.02	-1.71	0.0871	0.213
Dementia	EN_L3_5_IT_1	NSUN3	-0.04	0.03	-1.07	0.285	0.555
Dementia	EN_L3_5_IT_2	NSUN3	0.01	0.03	0.46	0.643	0.809
Dementia	EN_L3_5_IT_3	NSUN3	0.00	0.03	0.05	0.958	0.978
Dementia	EN_L5_6_NP	NSUN3	-0.03	0.04	-0.77	0.442	0.863
Dementia	EN_L5_ET	NSUN3	0.47	0.32	1.47	0.142	0.998
Dementia	EN_L6B	NSUN3	-0.02	0.04	-0.58	0.561	0.829
Dementia	EN_L6_CT	NSUN3	-0.04	0.04	-1.14	0.256	0.571
Dementia	EN_L6_IT_1	NSUN3	0.03	0.04	0.96	0.338	0.676
Dementia	EN_L6_IT_2	NSUN3	0.00	0.05	0.03	0.979	0.997
Dementia	Endo	NSUN3	-0.01	0.12	-0.09	0.927	0.992
Dementia	IN_ADARB2	NSUN3	-0.02	0.03	-0.69	0.489	0.81
Dementia	IN_LAMP5_LHX6	NSUN3	0.04	0.04	1.03	0.301	0.61
Dementia	IN_LAMP5_RELN	NSUN3	0.06	0.04	1.64	0.102	0.401
Dementia	IN_PVALB	NSUN3	0.01	0.02	0.59	0.552	0.8
Dementia	IN_PVALB_CHC	NSUN3	0.05	0.05	1.05	0.293	0.705
Dementia	IN_SST	NSUN3	-0.02	0.03	-0.60	0.549	0.804
Dementia	IN_VIP	NSUN3	0.03	0.02	1.37	0.17	0.371
Dementia	Micro	NSUN3	-0.02	0.03	-0.86	0.391	0.645
Dementia	OPC	NSUN3	-0.05	0.02	-2.45	0.0143	0.164
Dementia	Oligo	NSUN3	-0.07	0.02	-2.89	0.00386	0.0298
Dementia	PC	NSUN3	-0.13	0.16	-0.78	0.435	0.869
Dementia	PVM	NSUN3	-0.09	0.19	-0.49	0.623	0.929
Dementia	Astro	NSUN4	0.01	0.03	0.30	0.765	0.866
Dementia	EN_L2_3_IT	NSUN4	-0.05	0.02	-3.08	0.00206	0.0173
Dementia	EN_L3_5_IT_1	NSUN4	-0.03	0.04	-0.74	0.462	0.706
Dementia	EN_L3_5_IT_2	NSUN4	-0.05	0.03	-1.88	0.0606	0.206
Dementia	EN_L3_5_IT_3	NSUN4	-0.02	0.02	-0.85	0.397	0.589
Dementia	EN_L5_6_NP	NSUN4	-0.01	0.05	-0.16	0.872	0.979
Dementia	EN_L6B	NSUN4	-0.03	0.04	-0.64	0.525	0.814
Dementia	EN_L6_CT	NSUN4	-0.03	0.04	-0.65	0.516	0.773
Dementia	EN_L6_IT_1	NSUN4	-0.02	0.03	-0.48	0.635	0.86
Dementia	EN_L6_IT_2	NSUN4	-0.03	0.05	-0.56	0.574	0.868
Dementia	IN_ADARB2	NSUN4	-0.01	0.04	-0.18	0.858	0.96
Dementia	IN_LAMP5_LHX6	NSUN4	0.02	0.05	0.35	0.729	0.883
Dementia	IN_LAMP5_RELN	NSUN4	0.04	0.04	1.12	0.261	0.616
Dementia	IN_PVALB	NSUN4	-0.01	0.03	-0.47	0.641	0.851
Dementia	IN_PVALB_CHC	NSUN4	-0.06	0.05	-1.17	0.241	0.662
Dementia	IN_SST	NSUN4	0.01	0.03	0.48	0.631	0.851
Dementia	IN_VIP	NSUN4	-0.06	0.03	-2.30	0.0212	0.0988
Dementia	Micro	NSUN4	-0.07	0.03	-2.03	0.0428	0.183
Dementia	OPC	NSUN4	-0.06	0.03	-1.96	0.0503	0.28
Dementia	Oligo	NSUN4	-0.04	0.02	-2.37	0.0178	0.0839
Dementia	Astro	NSUN5	-0.07	0.04	-2.00	0.0453	0.136
Dementia	EN_L2_3_IT	NSUN5	-0.12	0.03	-3.77	0.000161	0.00328
Dementia	EN_L3_5_IT_2	NSUN5	-0.09	0.04	-2.07	0.0385	0.156
Dementia	EN_L3_5_IT_3	NSUN5	-0.05	0.04	-1.22	0.223	0.411
Dementia	EN_L6_IT_1	NSUN5	-0.22	0.16	-1.41	0.159	0.488
Dementia	IN_PVALB	NSUN5	0.03	0.04	0.70	0.481	0.759
Dementia	IN_VIP	NSUN5	-0.12	0.05	-2.35	0.0186	0.0907
Dementia	Micro	NSUN5	0.06	0.04	1.56	0.118	0.335
Dementia	OPC	NSUN5	-0.02	0.04	-0.37	0.712	0.879
Dementia	Oligo	NSUN5	0.00	0.02	0.12	0.902	0.951
Dementia	Astro	NSUN6	0.00	0.02	0.17	0.864	0.928
Dementia	EN_L2_3_IT	NSUN6	0.02	0.01	1.14	0.255	0.438
Dementia	EN_L3_5_IT_1	NSUN6	0.02	0.02	1.14	0.253	0.519
Dementia	EN_L3_5_IT_2	NSUN6	0.03	0.02	1.87	0.0618	0.209
Dementia	EN_L3_5_IT_3	NSUN6	0.02	0.02	1.26	0.209	0.395
Dementia	EN_L5_6_NP	NSUN6	-0.02	0.03	-0.68	0.497	0.889
Dementia	EN_L5_ET	NSUN6	-0.34	0.28	-1.18	0.237	0.998
Dementia	EN_L6B	NSUN6	0.05	0.03	1.86	0.063	0.321
Dementia	EN_L6_CT	NSUN6	-0.04	0.03	-1.60	0.11	0.379
Dementia	EN_L6_IT_1	NSUN6	0.02	0.02	0.87	0.384	0.707
Dementia	EN_L6_IT_2	NSUN6	0.01	0.03	0.32	0.751	0.934
Dementia	Endo	NSUN6	0.05	0.05	0.91	0.362	0.831
Dementia	IN_ADARB2	NSUN6	-0.00	0.03	-0.07	0.94	0.984
Dementia	IN_LAMP5_LHX6	NSUN6	0.04	0.03	1.38	0.166	0.451
Dementia	IN_LAMP5_RELN	NSUN6	0.01	0.02	0.26	0.795	0.936
Dementia	IN_PVALB	NSUN6	0.00	0.02	0.08	0.935	0.975
Dementia	IN_PVALB_CHC	NSUN6	0.05	0.03	1.47	0.142	0.556
Dementia	IN_SST	NSUN6	0.04	0.02	2.08	0.0373	0.224
Dementia	IN_VIP	NSUN6	0.01	0.02	0.46	0.645	0.801
Dementia	Micro	NSUN6	-0.02	0.02	-0.95	0.341	0.604
Dementia	OPC	NSUN6	-0.03	0.02	-1.64	0.101	0.386
Dementia	Oligo	NSUN6	-0.02	0.01	-1.21	0.225	0.437
Dementia	PC	NSUN6	-0.17	0.13	-1.31	0.192	0.76
Dementia	PVM	NSUN6	0.40	0.22	1.77	0.0765	0.601
Dementia	VLMC	NSUN6	0.12	0.06	1.94	0.0525	0.218
Dementia	Astro	NSUN7	0.16	0.05	3.03	0.00247	0.0179
Dementia	EN_L2_3_IT	NSUN7	-0.10	0.04	-2.24	0.025	0.0914
Dementia	EN_L3_5_IT_2	NSUN7	-0.07	0.05	-1.38	0.166	0.381
Dementia	EN_L3_5_IT_3	NSUN7	-0.11	0.06	-1.92	0.055	0.159
Dementia	IN_PVALB	NSUN7	-0.10	0.06	-1.64	0.102	0.378
Dementia	IN_VIP	NSUN7	-0.00	0.06	-0.05	0.959	0.98
Dementia	Micro	NSUN7	-0.10	0.06	-1.51	0.131	0.358
Dementia	OPC	NSUN7	0.03	0.02	1.22	0.224	0.537
Dementia	Oligo	NSUN7	0.05	0.04	1.09	0.275	0.494
Dementia	Astro	NT5C	-0.07	0.03	-2.03	0.0424	0.129
Dementia	EN_L2_3_IT	NT5C	-0.19	0.05	-4.03	5.67e-05	0.0017
Dementia	EN_L3_5_IT_1	NT5C	-0.22	0.14	-1.48	0.138	0.37
Dementia	EN_L3_5_IT_2	NT5C	-0.23	0.06	-4.03	5.53e-05	0.0015
Dementia	EN_L3_5_IT_3	NT5C	-0.28	0.06	-4.79	1.68e-06	7.01e-05
Dementia	EN_L6_IT_1	NT5C	-0.19	0.15	-1.21	0.225	0.569
Dementia	IN_PVALB	NT5C	-0.04	0.06	-0.65	0.513	0.779
Dementia	IN_VIP	NT5C	-0.12	0.04	-2.77	0.00568	0.0409
Dementia	Micro	NT5C	-0.18	0.04	-4.02	5.94e-05	0.00187
Dementia	OPC	NT5C	-0.06	0.04	-1.79	0.0727	0.333
Dementia	Oligo	NT5C	-0.07	0.03	-2.44	0.0146	0.0736
Dementia	Astro	NT5C1A	-0.03	0.06	-0.53	0.597	0.747
Dementia	EN_L2_3_IT	NT5C1A	-0.03	0.03	-1.08	0.282	0.467
Dementia	EN_L3_5_IT_1	NT5C1A	-0.06	0.06	-0.97	0.331	0.599
Dementia	EN_L3_5_IT_2	NT5C1A	-0.02	0.03	-0.73	0.464	0.68
Dementia	EN_L3_5_IT_3	NT5C1A	-0.01	0.03	-0.31	0.757	0.862
Dementia	EN_L5_6_NP	NT5C1A	-0.12	0.14	-0.91	0.361	0.829
Dementia	EN_L6B	NT5C1A	0.03	0.17	0.20	0.844	0.953
Dementia	EN_L6_CT	NT5C1A	0.01	0.06	0.23	0.821	0.935
Dementia	EN_L6_IT_1	NT5C1A	0.08	0.05	1.51	0.13	0.444
Dementia	IN_ADARB2	NT5C1A	-0.08	0.04	-1.92	0.055	0.335
Dementia	IN_LAMP5_LHX6	NT5C1A	0.02	0.05	0.53	0.597	0.818
Dementia	IN_LAMP5_RELN	NT5C1A	-0.00	0.04	-0.04	0.971	0.992
Dementia	IN_PVALB	NT5C1A	0.02	0.03	0.45	0.65	0.856
Dementia	IN_PVALB_CHC	NT5C1A	-0.21	0.13	-1.60	0.11	0.504
Dementia	IN_SST	NT5C1A	-0.02	0.04	-0.46	0.647	0.857
Dementia	IN_VIP	NT5C1A	-0.04	0.03	-1.31	0.19	0.398
Dementia	OPC	NT5C1A	0.04	0.05	0.73	0.465	0.736
Dementia	Oligo	NT5C1A	-0.02	0.06	-0.40	0.687	0.829
Dementia	Adaptive	NT5C2	0.03	0.09	0.32	0.749	0.992
Dementia	Astro	NT5C2	-0.03	0.02	-1.61	0.106	0.245
Dementia	EN_L2_3_IT	NT5C2	-0.00	0.01	-0.11	0.913	0.953
Dementia	EN_L3_5_IT_1	NT5C2	0.01	0.02	0.62	0.538	0.76
Dementia	EN_L3_5_IT_2	NT5C2	0.01	0.01	0.52	0.602	0.782
Dementia	EN_L3_5_IT_3	NT5C2	-0.00	0.01	-0.08	0.933	0.963
Dementia	EN_L5_6_NP	NT5C2	-0.01	0.02	-0.28	0.776	0.962
Dementia	EN_L5_ET	NT5C2	-0.14	0.21	-0.67	0.5	0.998
Dementia	EN_L6B	NT5C2	0.05	0.02	2.25	0.0243	0.193
Dementia	EN_L6_CT	NT5C2	-0.01	0.02	-0.67	0.505	0.768
Dementia	EN_L6_IT_1	NT5C2	-0.01	0.02	-0.37	0.713	0.895
Dementia	EN_L6_IT_2	NT5C2	-0.02	0.02	-0.69	0.491	0.827
Dementia	Endo	NT5C2	-0.00	0.04	-0.02	0.988	0.999
Dementia	IN_ADARB2	NT5C2	-0.00	0.02	-0.14	0.886	0.969
Dementia	IN_LAMP5_LHX6	NT5C2	0.02	0.02	0.74	0.457	0.736
Dementia	IN_LAMP5_RELN	NT5C2	0.01	0.02	0.31	0.759	0.924
Dementia	IN_PVALB	NT5C2	0.01	0.01	0.64	0.519	0.783
Dementia	IN_PVALB_CHC	NT5C2	-0.02	0.02	-1.13	0.26	0.68
Dementia	IN_SST	NT5C2	0.01	0.02	0.47	0.641	0.855
Dementia	IN_VIP	NT5C2	0.01	0.01	0.44	0.662	0.813
Dementia	Micro	NT5C2	0.01	0.02	0.67	0.506	0.734
Dementia	OPC	NT5C2	-0.02	0.01	-1.29	0.198	0.514
Dementia	Oligo	NT5C2	-0.06	0.01	-4.53	5.83e-06	0.000357
Dementia	PC	NT5C2	0.01	0.04	0.20	0.839	0.979
Dementia	PVM	NT5C2	0.00	0.06	0.01	0.996	0.998
Dementia	SMC	NT5C2	0.14	0.10	1.46	0.143	0.619
Dementia	VLMC	NT5C2	0.09	0.05	1.99	0.0467	0.206
Dementia	Astro	NT5C3A	-0.04	0.02	-2.15	0.0317	0.106
Dementia	EN_L2_3_IT	NT5C3A	-0.01	0.01	-0.77	0.441	0.625
Dementia	EN_L3_5_IT_1	NT5C3A	0.00	0.02	0.01	0.993	0.997
Dementia	EN_L3_5_IT_2	NT5C3A	0.02	0.02	1.13	0.26	0.493
Dementia	EN_L3_5_IT_3	NT5C3A	0.04	0.02	2.09	0.0362	0.119
Dementia	EN_L5_6_NP	NT5C3A	-0.01	0.03	-0.42	0.671	0.937
Dementia	EN_L5_ET	NT5C3A	-0.08	0.28	-0.30	0.762	0.999
Dementia	EN_L6B	NT5C3A	0.01	0.03	0.31	0.759	0.92
Dementia	EN_L6_CT	NT5C3A	-0.01	0.03	-0.45	0.651	0.857
Dementia	EN_L6_IT_1	NT5C3A	-0.03	0.03	-1.18	0.238	0.583
Dementia	EN_L6_IT_2	NT5C3A	-0.05	0.04	-1.39	0.165	0.583
Dementia	Endo	NT5C3A	0.10	0.05	1.92	0.0547	0.47
Dementia	IN_ADARB2	NT5C3A	0.02	0.03	0.71	0.48	0.804
Dementia	IN_LAMP5_LHX6	NT5C3A	0.08	0.03	2.74	0.00618	0.0809
Dementia	IN_LAMP5_RELN	NT5C3A	0.01	0.03	0.34	0.732	0.913
Dementia	IN_PVALB	NT5C3A	0.03	0.02	1.50	0.133	0.428
Dementia	IN_PVALB_CHC	NT5C3A	0.04	0.03	1.23	0.219	0.645
Dementia	IN_SST	NT5C3A	-0.01	0.02	-0.55	0.584	0.824
Dementia	IN_VIP	NT5C3A	0.00	0.02	0.28	0.782	0.887
Dementia	Micro	NT5C3A	0.05	0.03	1.86	0.063	0.233
Dementia	OPC	NT5C3A	-0.01	0.02	-0.64	0.524	0.775
Dementia	Oligo	NT5C3A	0.00	0.02	0.12	0.903	0.952
Dementia	PC	NT5C3A	-0.05	0.12	-0.43	0.665	0.941
Dementia	PVM	NT5C3A	0.23	0.20	1.14	0.254	0.783
Dementia	Astro	NT5C3B	-0.06	0.02	-2.34	0.0194	0.075
Dementia	EN_L2_3_IT	NT5C3B	-0.04	0.02	-1.95	0.0513	0.15
Dementia	EN_L3_5_IT_1	NT5C3B	-0.03	0.04	-0.81	0.418	0.673
Dementia	EN_L3_5_IT_2	NT5C3B	-0.03	0.03	-1.02	0.308	0.541
Dementia	EN_L3_5_IT_3	NT5C3B	-0.02	0.03	-0.90	0.366	0.56
Dementia	EN_L5_6_NP	NT5C3B	-0.05	0.05	-1.12	0.264	0.775
Dementia	EN_L6B	NT5C3B	-0.04	0.05	-0.86	0.391	0.729
Dementia	EN_L6_CT	NT5C3B	-0.05	0.04	-1.07	0.285	0.6
Dementia	EN_L6_IT_1	NT5C3B	-0.05	0.04	-1.13	0.257	0.6
Dementia	EN_L6_IT_2	NT5C3B	-0.01	0.05	-0.11	0.91	0.98
Dementia	IN_ADARB2	NT5C3B	-0.04	0.04	-0.86	0.392	0.746
Dementia	IN_LAMP5_LHX6	NT5C3B	0.00	0.05	0.03	0.975	0.99
Dementia	IN_LAMP5_RELN	NT5C3B	-0.04	0.04	-0.95	0.342	0.683
Dementia	IN_PVALB	NT5C3B	0.01	0.03	0.25	0.802	0.923
Dementia	IN_PVALB_CHC	NT5C3B	-0.10	0.06	-1.68	0.0934	0.474
Dementia	IN_SST	NT5C3B	-0.03	0.04	-0.90	0.369	0.685
Dementia	IN_VIP	NT5C3B	-0.06	0.03	-2.16	0.0309	0.126
Dementia	Micro	NT5C3B	0.02	0.05	0.35	0.726	0.867
Dementia	OPC	NT5C3B	-0.01	0.03	-0.22	0.824	0.932
Dementia	Oligo	NT5C3B	0.02	0.02	1.20	0.231	0.445
Dementia	Adaptive	NT5DC1	-0.02	0.10	-0.24	0.813	0.992
Dementia	Astro	NT5DC1	-0.02	0.02	-0.82	0.412	0.594
Dementia	EN_L2_3_IT	NT5DC1	-0.02	0.02	-1.38	0.167	0.33
Dementia	EN_L3_5_IT_1	NT5DC1	-0.04	0.03	-1.26	0.209	0.469
Dementia	EN_L3_5_IT_2	NT5DC1	-0.03	0.02	-1.50	0.134	0.336
Dementia	EN_L3_5_IT_3	NT5DC1	-0.02	0.02	-1.11	0.268	0.464
Dementia	EN_L5_6_NP	NT5DC1	-0.03	0.04	-0.97	0.334	0.817
Dementia	EN_L5_ET	NT5DC1	0.04	0.29	0.13	0.898	1
Dementia	EN_L6B	NT5DC1	0.02	0.03	0.78	0.433	0.758
Dementia	EN_L6_CT	NT5DC1	-0.03	0.03	-1.02	0.309	0.624
Dementia	EN_L6_IT_1	NT5DC1	-0.05	0.03	-1.71	0.0868	0.372
Dementia	EN_L6_IT_2	NT5DC1	0.03	0.04	0.91	0.363	0.76
Dementia	Endo	NT5DC1	-0.06	0.05	-1.06	0.287	0.787
Dementia	IN_ADARB2	NT5DC1	-0.04	0.04	-1.04	0.299	0.674
Dementia	IN_LAMP5_LHX6	NT5DC1	0.10	0.04	2.70	0.00697	0.0851
Dementia	IN_LAMP5_RELN	NT5DC1	-0.01	0.03	-0.27	0.79	0.935
Dementia	IN_PVALB	NT5DC1	0.01	0.02	0.54	0.586	0.82
Dementia	IN_PVALB_CHC	NT5DC1	0.02	0.03	0.55	0.583	0.862
Dementia	IN_SST	NT5DC1	-0.02	0.03	-0.70	0.485	0.764
Dementia	IN_VIP	NT5DC1	0.01	0.02	0.65	0.513	0.708
Dementia	Micro	NT5DC1	0.04	0.03	1.23	0.217	0.473
Dementia	OPC	NT5DC1	-0.05	0.03	-2.02	0.0438	0.264
Dementia	Oligo	NT5DC1	0.02	0.02	0.78	0.436	0.65
Dementia	PC	NT5DC1	-0.03	0.07	-0.39	0.699	0.947
Dementia	PVM	NT5DC1	-0.06	0.10	-0.60	0.549	0.891
Dementia	SMC	NT5DC1	0.09	0.22	0.42	0.678	0.914
Dementia	VLMC	NT5DC1	0.17	0.08	2.17	0.0302	0.163
Dementia	Astro	NT5DC2	0.13	0.05	2.63	0.00858	0.042
Dementia	EN_L2_3_IT	NT5DC2	0.11	0.07	1.52	0.127	0.275
Dementia	EN_L3_5_IT_3	NT5DC2	0.11	0.06	1.69	0.0908	0.225
Dementia	IN_VIP	NT5DC2	0.02	0.05	0.49	0.621	0.785
Dementia	OPC	NT5DC2	0.07	0.05	1.41	0.157	0.466
Dementia	Oligo	NT5DC2	0.04	0.04	1.19	0.235	0.45
Dementia	PC	NT5DC2	0.13	0.16	0.85	0.394	0.859
Dementia	Astro	NT5DC3	0.05	0.05	0.85	0.394	0.578
Dementia	EN_L2_3_IT	NT5DC3	0.01	0.03	0.27	0.785	0.879
Dementia	EN_L3_5_IT_1	NT5DC3	0.01	0.03	0.36	0.716	0.872
Dementia	EN_L3_5_IT_2	NT5DC3	0.03	0.03	1.10	0.272	0.505
Dementia	EN_L3_5_IT_3	NT5DC3	-0.01	0.03	-0.45	0.65	0.791
Dementia	EN_L5_6_NP	NT5DC3	0.02	0.05	0.44	0.658	0.936
Dementia	EN_L5_ET	NT5DC3	0.77	0.32	2.41	0.0162	0.871
Dementia	EN_L6B	NT5DC3	-0.08	0.04	-2.11	0.0351	0.237
Dementia	EN_L6_CT	NT5DC3	-0.05	0.04	-1.29	0.197	0.508
Dementia	EN_L6_IT_1	NT5DC3	-0.04	0.05	-0.94	0.349	0.683
Dementia	EN_L6_IT_2	NT5DC3	0.06	0.07	0.78	0.434	0.798
Dementia	IN_ADARB2	NT5DC3	0.02	0.03	0.93	0.35	0.715
Dementia	IN_LAMP5_LHX6	NT5DC3	0.01	0.03	0.19	0.849	0.938
Dementia	IN_LAMP5_RELN	NT5DC3	0.05	0.03	1.66	0.0973	0.394
Dementia	IN_PVALB	NT5DC3	0.02	0.04	0.50	0.619	0.838
Dementia	IN_PVALB_CHC	NT5DC3	0.05	0.07	0.75	0.45	0.807
Dementia	IN_SST	NT5DC3	0.05	0.03	1.48	0.138	0.429
Dementia	IN_VIP	NT5DC3	0.02	0.02	1.03	0.302	0.525
Dementia	Micro	NT5DC3	0.02	0.07	0.26	0.797	0.904
Dementia	OPC	NT5DC3	0.05	0.03	1.61	0.107	0.396
Dementia	Oligo	NT5DC3	0.06	0.03	1.76	0.079	0.225
Dementia	VLMC	NT5DC3	0.10	0.11	0.93	0.354	0.606
Dementia	Astro	NT5E	-0.18	0.04	-4.56	5.03e-06	0.000186
Dementia	EN_L2_3_IT	NT5E	-0.09	0.03	-2.84	0.00446	0.0287
Dementia	EN_L3_5_IT_2	NT5E	-0.03	0.04	-0.69	0.492	0.702
Dementia	EN_L3_5_IT_3	NT5E	-0.09	0.05	-1.81	0.0698	0.187
Dementia	EN_L5_6_NP	NT5E	0.22	0.17	1.26	0.207	0.734
Dementia	IN_PVALB	NT5E	-0.09	0.06	-1.51	0.131	0.424
Dementia	IN_SST	NT5E	-0.02	0.07	-0.32	0.746	0.903
Dementia	IN_VIP	NT5E	-0.10	0.06	-1.63	0.104	0.273
Dementia	OPC	NT5E	-0.03	0.04	-0.81	0.417	0.703
Dementia	Oligo	NT5E	-0.03	0.05	-0.57	0.567	0.749
Dementia	VLMC	NT5E	-0.16	0.08	-2.15	0.0313	0.166
Dementia	Astro	NT5M	0.04	0.02	1.75	0.08	0.203
Dementia	EN_L2_3_IT	NT5M	-0.06	0.02	-2.74	0.00615	0.0355
Dementia	EN_L3_5_IT_1	NT5M	0.03	0.03	0.83	0.407	0.665
Dementia	EN_L3_5_IT_2	NT5M	-0.05	0.03	-1.73	0.0828	0.248
Dementia	EN_L3_5_IT_3	NT5M	-0.02	0.03	-0.76	0.448	0.635
Dementia	EN_L5_6_NP	NT5M	-0.03	0.05	-0.59	0.557	0.908
Dementia	EN_L6B	NT5M	0.02	0.05	0.31	0.753	0.918
Dementia	EN_L6_CT	NT5M	0.02	0.05	0.40	0.691	0.879
Dementia	EN_L6_IT_1	NT5M	-0.00	0.04	-0.07	0.941	0.979
Dementia	EN_L6_IT_2	NT5M	0.00	0.06	0.04	0.972	0.995
Dementia	IN_ADARB2	NT5M	-0.04	0.04	-1.08	0.279	0.655
Dementia	IN_LAMP5_LHX6	NT5M	-0.08	0.04	-1.86	0.0624	0.276
Dementia	IN_LAMP5_RELN	NT5M	-0.05	0.04	-1.43	0.153	0.483
Dementia	IN_PVALB	NT5M	-0.03	0.02	-1.49	0.135	0.431
Dementia	IN_PVALB_CHC	NT5M	-0.04	0.05	-0.81	0.416	0.787
Dementia	IN_SST	NT5M	-0.03	0.03	-0.86	0.387	0.699
Dementia	IN_VIP	NT5M	-0.02	0.02	-0.77	0.44	0.653
Dementia	Micro	NT5M	-0.02	0.05	-0.47	0.636	0.817
Dementia	OPC	NT5M	0.01	0.03	0.43	0.665	0.854
Dementia	Oligo	NT5M	0.03	0.02	1.50	0.133	0.314
Dementia	Astro	NTAN1	0.06	0.03	2.34	0.0195	0.0754
Dementia	EN_L2_3_IT	NTAN1	0.01	0.02	0.45	0.655	0.793
Dementia	EN_L3_5_IT_1	NTAN1	0.03	0.04	0.66	0.51	0.74
Dementia	EN_L3_5_IT_2	NTAN1	0.03	0.03	0.89	0.374	0.605
Dementia	EN_L3_5_IT_3	NTAN1	0.03	0.03	1.06	0.289	0.486
Dementia	EN_L5_6_NP	NTAN1	0.00	0.05	0.05	0.957	0.991
Dementia	EN_L6B	NTAN1	-0.02	0.04	-0.40	0.691	0.891
Dementia	EN_L6_CT	NTAN1	0.01	0.04	0.13	0.899	0.964
Dementia	EN_L6_IT_1	NTAN1	0.05	0.04	1.23	0.218	0.561
Dementia	EN_L6_IT_2	NTAN1	0.03	0.06	0.58	0.561	0.862
Dementia	IN_ADARB2	NTAN1	0.05	0.04	1.09	0.274	0.651
Dementia	IN_LAMP5_LHX6	NTAN1	0.02	0.05	0.41	0.681	0.861
Dementia	IN_LAMP5_RELN	NTAN1	-0.04	0.04	-1.15	0.249	0.604
Dementia	IN_PVALB	NTAN1	-0.03	0.02	-1.20	0.232	0.553
Dementia	IN_PVALB_CHC	NTAN1	0.07	0.04	1.88	0.0603	0.405
Dementia	IN_SST	NTAN1	0.03	0.04	0.94	0.348	0.668
Dementia	IN_VIP	NTAN1	0.03	0.03	1.12	0.265	0.487
Dementia	Micro	NTAN1	0.03	0.05	0.55	0.58	0.782
Dementia	OPC	NTAN1	0.04	0.04	1.01	0.312	0.624
Dementia	Oligo	NTAN1	0.07	0.03	2.70	0.00693	0.0448
Dementia	Astro	NTAQ1	0.06	0.02	2.77	0.00561	0.0316
Dementia	EN_L2_3_IT	NTAQ1	-0.01	0.03	-0.32	0.751	0.856
Dementia	EN_L3_5_IT_1	NTAQ1	0.02	0.05	0.45	0.653	0.833
Dementia	EN_L3_5_IT_2	NTAQ1	0.04	0.04	1.05	0.292	0.526
Dementia	EN_L3_5_IT_3	NTAQ1	0.01	0.04	0.25	0.804	0.89
Dementia	EN_L6B	NTAQ1	-0.12	0.13	-0.93	0.353	0.699
Dementia	EN_L6_CT	NTAQ1	0.10	0.13	0.80	0.424	0.713
Dementia	EN_L6_IT_1	NTAQ1	-0.07	0.06	-1.18	0.237	0.582
Dementia	Endo	NTAQ1	0.07	0.13	0.50	0.616	0.927
Dementia	IN_PVALB	NTAQ1	0.04	0.04	1.15	0.25	0.573
Dementia	IN_SST	NTAQ1	-0.07	0.06	-1.20	0.229	0.552
Dementia	IN_VIP	NTAQ1	-0.02	0.04	-0.67	0.503	0.7
Dementia	Micro	NTAQ1	0.03	0.04	0.67	0.501	0.73
Dementia	OPC	NTAQ1	-0.05	0.03	-1.45	0.146	0.453
Dementia	Oligo	NTAQ1	0.03	0.02	1.47	0.142	0.327
Dementia	IN_ADARB2	NTF3	0.04	0.06	0.64	0.525	0.827
Dementia	Astro	NTHL1	0.06	0.04	1.59	0.113	0.255
Dementia	EN_L2_3_IT	NTHL1	-0.09	0.03	-2.86	0.00418	0.0275
Dementia	EN_L3_5_IT_2	NTHL1	-0.05	0.04	-1.14	0.256	0.489
Dementia	EN_L3_5_IT_3	NTHL1	0.01	0.04	0.21	0.83	0.905
Dementia	EN_L6_IT_1	NTHL1	-0.05	0.16	-0.35	0.73	0.902
Dementia	IN_PVALB	NTHL1	-0.01	0.04	-0.36	0.717	0.887
Dementia	IN_SST	NTHL1	-0.05	0.05	-0.99	0.325	0.648
Dementia	IN_VIP	NTHL1	0.01	0.04	0.32	0.745	0.866
Dementia	OPC	NTHL1	0.04	0.05	0.87	0.382	0.679
Dementia	Oligo	NTHL1	0.07	0.02	3.03	0.00248	0.0217
Dementia	Astro	NTM	-0.06	0.02	-2.41	0.016	0.0653
Dementia	EN_L2_3_IT	NTM	-0.03	0.02	-1.70	0.0889	0.216
Dementia	EN_L3_5_IT_1	NTM	-0.03	0.02	-1.52	0.129	0.358
Dementia	EN_L3_5_IT_2	NTM	-0.06	0.03	-2.28	0.0226	0.11
Dementia	EN_L3_5_IT_3	NTM	-0.00	0.03	-0.13	0.9	0.944
Dementia	EN_L5_6_NP	NTM	-0.05	0.05	-1.00	0.316	0.803
Dementia	EN_L5_ET	NTM	-0.16	0.20	-0.80	0.424	0.998
Dementia	EN_L6B	NTM	-0.05	0.04	-1.50	0.133	0.46
Dementia	EN_L6_CT	NTM	-0.07	0.07	-1.08	0.28	0.594
Dementia	EN_L6_IT_1	NTM	-0.06	0.03	-1.91	0.0557	0.303
Dementia	EN_L6_IT_2	NTM	0.04	0.06	0.71	0.478	0.82
Dementia	Endo	NTM	0.04	0.06	0.64	0.52	0.9
Dementia	IN_ADARB2	NTM	0.01	0.02	0.27	0.791	0.941
Dementia	IN_LAMP5_LHX6	NTM	0.02	0.03	0.69	0.492	0.757
Dementia	IN_LAMP5_RELN	NTM	0.00	0.02	0.14	0.89	0.967
Dementia	IN_PVALB	NTM	-0.07	0.02	-3.28	0.00103	0.0362
Dementia	IN_PVALB_CHC	NTM	-0.04	0.05	-0.82	0.41	0.783
Dementia	IN_SST	NTM	-0.03	0.02	-1.56	0.118	0.396
Dementia	IN_VIP	NTM	-0.07	0.02	-3.94	8.1e-05	0.00275
Dementia	Micro	NTM	0.03	0.05	0.71	0.48	0.714
Dementia	OPC	NTM	-0.01	0.02	-0.65	0.513	0.769
Dementia	Oligo	NTM	-0.04	0.03	-1.05	0.293	0.515
Dementia	PC	NTM	-0.06	0.07	-0.87	0.384	0.858
Dementia	PVM	NTM	-0.04	0.10	-0.44	0.661	0.935
Dementia	SMC	NTM	0.33	0.17	1.91	0.0558	0.473
Dementia	VLMC	NTM	-0.04	0.09	-0.44	0.659	0.829
Dementia	Astro	NTMT1	-0.05	0.03	-1.82	0.0688	0.183
Dementia	EN_L2_3_IT	NTMT1	-0.10	0.02	-4.01	6.17e-05	0.00176
Dementia	EN_L3_5_IT_1	NTMT1	-0.11	0.04	-2.67	0.00761	0.0715
Dementia	EN_L3_5_IT_2	NTMT1	-0.08	0.03	-2.86	0.00417	0.0362
Dementia	EN_L3_5_IT_3	NTMT1	-0.07	0.04	-1.86	0.0629	0.173
Dementia	EN_L5_6_NP	NTMT1	0.07	0.16	0.45	0.65	0.934
Dementia	EN_L6B	NTMT1	-0.31	0.14	-2.20	0.0276	0.206
Dementia	EN_L6_CT	NTMT1	-0.06	0.05	-1.09	0.276	0.59
Dementia	EN_L6_IT_1	NTMT1	-0.02	0.05	-0.29	0.774	0.919
Dementia	EN_L6_IT_2	NTMT1	0.07	0.15	0.45	0.652	0.894
Dementia	IN_ADARB2	NTMT1	-0.06	0.05	-1.13	0.259	0.637
Dementia	IN_LAMP5_RELN	NTMT1	-0.11	0.05	-2.11	0.0349	0.243
Dementia	IN_PVALB	NTMT1	-0.07	0.04	-2.01	0.0444	0.252
Dementia	IN_SST	NTMT1	0.01	0.04	0.25	0.8	0.926
Dementia	IN_VIP	NTMT1	-0.07	0.03	-1.98	0.0472	0.166
Dementia	Micro	NTMT1	0.07	0.04	1.62	0.105	0.311
Dementia	OPC	NTMT1	-0.07	0.03	-2.04	0.0412	0.258
Dementia	Oligo	NTMT1	0.01	0.02	0.70	0.482	0.687
Dementia	Astro	NTN1	0.00	0.03	0.07	0.944	0.971
Dementia	EN_L2_3_IT	NTN1	-0.17	0.04	-4.13	3.62e-05	0.00129
Dementia	EN_L3_5_IT_1	NTN1	-0.24	0.06	-4.28	1.9e-05	0.00163
Dementia	EN_L3_5_IT_2	NTN1	-0.12	0.05	-2.55	0.0109	0.0685
Dementia	EN_L3_5_IT_3	NTN1	-0.18	0.05	-3.47	0.000528	0.00593
Dementia	EN_L5_6_NP	NTN1	-0.18	0.07	-2.50	0.0123	0.348
Dementia	EN_L6B	NTN1	0.14	0.17	0.85	0.395	0.732
Dementia	EN_L6_CT	NTN1	-0.20	0.06	-3.14	0.00169	0.0309
Dementia	EN_L6_IT_1	NTN1	-0.09	0.06	-1.55	0.121	0.429
Dementia	EN_L6_IT_2	NTN1	-0.16	0.07	-2.19	0.0286	0.315
Dementia	IN_ADARB2	NTN1	-0.09	0.06	-1.48	0.138	0.495
Dementia	IN_LAMP5_RELN	NTN1	-0.13	0.06	-2.18	0.0293	0.221
Dementia	IN_PVALB	NTN1	-0.01	0.04	-0.20	0.843	0.941
Dementia	IN_SST	NTN1	-0.12	0.06	-2.01	0.0439	0.242
Dementia	IN_VIP	NTN1	-0.10	0.04	-2.55	0.0109	0.0639
Dementia	OPC	NTN1	-0.04	0.02	-1.97	0.0492	0.277
Dementia	Oligo	NTN1	-0.08	0.03	-2.23	0.0257	0.107
Dementia	PC	NTN1	-0.00	0.08	-0.03	0.98	0.998
Dementia	SMC	NTN1	-0.06	0.16	-0.41	0.682	0.914
Dementia	Astro	NTN4	-0.13	0.04	-3.14	0.00166	0.0136
Dementia	EN_L2_3_IT	NTN4	-0.04	0.04	-1.06	0.291	0.477
Dementia	EN_L3_5_IT_1	NTN4	-0.00	0.05	-0.02	0.987	0.995
Dementia	EN_L3_5_IT_2	NTN4	-0.02	0.04	-0.61	0.545	0.741
Dementia	EN_L3_5_IT_3	NTN4	-0.02	0.03	-0.78	0.438	0.626
Dementia	EN_L5_6_NP	NTN4	0.01	0.06	0.22	0.825	0.967
Dementia	EN_L6_CT	NTN4	-0.11	0.18	-0.63	0.53	0.783
Dementia	EN_L6_IT_1	NTN4	-0.07	0.05	-1.49	0.137	0.452
Dementia	EN_L6_IT_2	NTN4	-0.01	0.07	-0.09	0.93	0.985
Dementia	IN_ADARB2	NTN4	-0.03	0.03	-0.94	0.347	0.712
Dementia	IN_LAMP5_LHX6	NTN4	-0.02	0.03	-0.69	0.492	0.757
Dementia	IN_LAMP5_RELN	NTN4	-0.04	0.05	-0.80	0.422	0.74
Dementia	IN_PVALB	NTN4	-0.06	0.02	-2.81	0.00495	0.0879
Dementia	IN_PVALB_CHC	NTN4	-0.05	0.04	-1.20	0.229	0.652
Dementia	IN_SST	NTN4	-0.04	0.02	-1.87	0.062	0.29
Dementia	IN_VIP	NTN4	0.04	0.03	1.36	0.173	0.375
Dementia	OPC	NTN4	-0.02	0.02	-0.96	0.338	0.643
Dementia	Oligo	NTN4	0.07	0.05	1.52	0.127	0.305
Dementia	PC	NTN4	-0.11	0.09	-1.20	0.229	0.786
Dementia	SMC	NTN4	-0.12	0.14	-0.82	0.412	0.806
Dementia	Astro	NTN5	-0.21	0.05	-4.41	1.01e-05	0.000327
Dementia	EN_L2_3_IT	NTN5	-0.04	0.04	-0.97	0.334	0.523
Dementia	EN_L3_5_IT_2	NTN5	-0.07	0.07	-1.02	0.307	0.541
Dementia	EN_L3_5_IT_3	NTN5	-0.06	0.17	-0.37	0.71	0.832
Dementia	IN_VIP	NTN5	0.09	0.16	0.56	0.575	0.755
Dementia	Oligo	NTN5	-0.14	0.05	-3.13	0.00172	0.0169
Dementia	Astro	NTNG1	0.13	0.06	2.35	0.0188	0.0733
Dementia	EN_L2_3_IT	NTNG1	0.10	0.04	2.22	0.0267	0.0953
Dementia	EN_L3_5_IT_1	NTNG1	0.04	0.04	0.89	0.376	0.638
Dementia	EN_L3_5_IT_2	NTNG1	0.05	0.05	0.98	0.327	0.56
Dementia	EN_L3_5_IT_3	NTNG1	-0.05	0.04	-1.18	0.238	0.43
Dementia	EN_L5_ET	NTNG1	-0.12	0.21	-0.58	0.56	0.998
Dementia	EN_L6_IT_1	NTNG1	0.34	0.09	3.89	9.92e-05	0.00712
Dementia	EN_L6_IT_2	NTNG1	-0.08	0.07	-1.16	0.246	0.667
Dementia	Endo	NTNG1	0.13	0.09	1.39	0.163	0.68
Dementia	IN_ADARB2	NTNG1	0.08	0.08	1.04	0.297	0.672
Dementia	IN_LAMP5_LHX6	NTNG1	0.10	0.03	3.30	0.000953	0.0259
Dementia	IN_LAMP5_RELN	NTNG1	0.17	0.03	6.08	1.21e-09	3.62e-06
Dementia	IN_PVALB	NTNG1	-0.01	0.06	-0.10	0.92	0.97
Dementia	IN_PVALB_CHC	NTNG1	-0.02	0.07	-0.28	0.782	0.938
Dementia	IN_SST	NTNG1	0.03	0.06	0.47	0.635	0.853
Dementia	IN_VIP	NTNG1	0.16	0.05	3.29	0.00102	0.0136
Dementia	Micro	NTNG1	0.13	0.07	1.99	0.0461	0.191
Dementia	OPC	NTNG1	0.04	0.02	2.06	0.0389	0.252
Dementia	Oligo	NTNG1	0.05	0.04	1.17	0.242	0.459
Dementia	Astro	NTNG2	-0.11	0.03	-3.88	0.000103	0.00182
Dementia	EN_L2_3_IT	NTNG2	0.04	0.03	1.31	0.189	0.358
Dementia	EN_L3_5_IT_1	NTNG2	-0.06	0.04	-1.61	0.108	0.325
Dementia	EN_L3_5_IT_2	NTNG2	-0.06	0.03	-1.80	0.0721	0.229
Dementia	EN_L3_5_IT_3	NTNG2	-0.07	0.03	-2.64	0.0084	0.0435
Dementia	EN_L6B	NTNG2	0.21	0.15	1.35	0.177	0.525
Dementia	EN_L6_CT	NTNG2	-0.13	0.15	-0.87	0.386	0.688
Dementia	EN_L6_IT_1	NTNG2	-0.01	0.04	-0.12	0.906	0.967
Dementia	EN_L6_IT_2	NTNG2	-0.05	0.04	-1.26	0.207	0.627
Dementia	IN_ADARB2	NTNG2	0.09	0.05	2.02	0.0438	0.303
Dementia	IN_LAMP5_RELN	NTNG2	0.04	0.05	0.88	0.381	0.711
Dementia	IN_PVALB	NTNG2	0.01	0.04	0.20	0.839	0.94
Dementia	IN_SST	NTNG2	0.03	0.05	0.57	0.566	0.813
Dementia	IN_VIP	NTNG2	-0.00	0.03	-0.12	0.902	0.953
Dementia	Micro	NTNG2	0.03	0.05	0.60	0.549	0.762
Dementia	OPC	NTNG2	-0.02	0.03	-0.84	0.398	0.69
Dementia	Oligo	NTNG2	0.01	0.03	0.39	0.693	0.832
Dementia	Astro	NTPCR	-0.02	0.02	-0.87	0.386	0.571
Dementia	EN_L2_3_IT	NTPCR	0.03	0.02	1.74	0.0822	0.205
Dementia	EN_L3_5_IT_1	NTPCR	0.02	0.03	0.74	0.46	0.705
Dementia	EN_L3_5_IT_2	NTPCR	0.02	0.02	0.83	0.405	0.632
Dementia	EN_L3_5_IT_3	NTPCR	0.06	0.02	2.82	0.00475	0.0292
Dementia	EN_L5_6_NP	NTPCR	0.02	0.03	0.79	0.43	0.858
Dementia	EN_L5_ET	NTPCR	0.07	0.36	0.18	0.855	1
Dementia	EN_L6B	NTPCR	0.06	0.04	1.49	0.136	0.463
Dementia	EN_L6_CT	NTPCR	0.05	0.04	1.26	0.207	0.52
Dementia	EN_L6_IT_1	NTPCR	0.06	0.04	1.55	0.121	0.429
Dementia	EN_L6_IT_2	NTPCR	0.03	0.05	0.56	0.573	0.867
Dementia	IN_ADARB2	NTPCR	-0.01	0.04	-0.24	0.809	0.947
Dementia	IN_LAMP5_LHX6	NTPCR	0.05	0.04	1.14	0.256	0.562
Dementia	IN_LAMP5_RELN	NTPCR	0.04	0.04	1.10	0.271	0.625
Dementia	IN_PVALB	NTPCR	0.02	0.02	1.14	0.253	0.575
Dementia	IN_PVALB_CHC	NTPCR	0.07	0.04	1.71	0.0877	0.462
Dementia	IN_SST	NTPCR	0.01	0.03	0.24	0.807	0.929
Dementia	IN_VIP	NTPCR	0.05	0.03	1.89	0.0584	0.19
Dementia	Micro	NTPCR	0.04	0.04	0.93	0.353	0.614
Dementia	OPC	NTPCR	0.05	0.02	2.06	0.0398	0.255
Dementia	Oligo	NTPCR	0.06	0.02	3.61	0.00031	0.00523
Dementia	EN_L2_3_IT	NTRK1	-0.08	0.06	-1.39	0.164	0.325
Dementia	Astro	NTRK2	-0.07	0.03	-2.09	0.0367	0.117
Dementia	EN_L2_3_IT	NTRK2	-0.03	0.02	-1.34	0.18	0.348
Dementia	EN_L3_5_IT_1	NTRK2	0.05	0.02	2.31	0.021	0.129
Dementia	EN_L3_5_IT_2	NTRK2	-0.03	0.02	-1.35	0.176	0.395
Dementia	EN_L3_5_IT_3	NTRK2	0.00	0.02	0.20	0.84	0.911
Dementia	EN_L5_6_NP	NTRK2	0.05	0.02	2.22	0.0264	0.448
Dementia	EN_L5_ET	NTRK2	0.03	0.19	0.18	0.86	1
Dementia	EN_L6B	NTRK2	0.03	0.02	1.20	0.229	0.587
Dementia	EN_L6_CT	NTRK2	0.01	0.03	0.47	0.639	0.852
Dementia	EN_L6_IT_1	NTRK2	-0.09	0.03	-2.80	0.00511	0.0865
Dementia	EN_L6_IT_2	NTRK2	-0.03	0.04	-0.65	0.515	0.84
Dementia	Endo	NTRK2	-0.09	0.06	-1.40	0.163	0.679
Dementia	IN_ADARB2	NTRK2	0.04	0.02	1.84	0.0659	0.362
Dementia	IN_LAMP5_LHX6	NTRK2	0.06	0.02	2.74	0.00618	0.0809
Dementia	IN_LAMP5_RELN	NTRK2	0.06	0.02	3.20	0.00138	0.0419
Dementia	IN_PVALB	NTRK2	0.05	0.02	2.85	0.00439	0.0822
Dementia	IN_PVALB_CHC	NTRK2	0.08	0.02	3.93	8.67e-05	0.00812
Dementia	IN_SST	NTRK2	-0.02	0.02	-0.89	0.374	0.688
Dementia	IN_VIP	NTRK2	0.02	0.02	1.00	0.317	0.541
Dementia	Micro	NTRK2	0.04	0.04	0.96	0.338	0.601
Dementia	OPC	NTRK2	0.00	0.02	0.18	0.855	0.946
Dementia	Oligo	NTRK2	0.04	0.03	1.53	0.126	0.303
Dementia	PC	NTRK2	0.02	0.07	0.34	0.734	0.954
Dementia	PVM	NTRK2	0.04	0.26	0.15	0.882	0.978
Dementia	SMC	NTRK2	0.25	0.13	1.92	0.0552	0.473
Dementia	VLMC	NTRK2	0.03	0.07	0.41	0.681	0.838
Dementia	Astro	NTRK3	0.02	0.03	0.58	0.559	0.716
Dementia	EN_L2_3_IT	NTRK3	0.01	0.02	0.35	0.729	0.842
Dementia	EN_L3_5_IT_1	NTRK3	0.04	0.02	2.36	0.0182	0.12
Dementia	EN_L3_5_IT_2	NTRK3	0.02	0.02	1.14	0.253	0.485
Dementia	EN_L3_5_IT_3	NTRK3	-0.02	0.02	-0.89	0.373	0.567
Dementia	EN_L5_6_NP	NTRK3	-0.11	0.07	-1.59	0.111	0.656
Dementia	EN_L5_ET	NTRK3	0.06	0.19	0.34	0.734	0.998
Dementia	EN_L6B	NTRK3	-0.00	0.02	-0.11	0.909	0.97
Dementia	EN_L6_CT	NTRK3	0.00	0.02	0.19	0.853	0.946
Dementia	EN_L6_IT_1	NTRK3	0.03	0.02	1.13	0.259	0.602
Dementia	EN_L6_IT_2	NTRK3	0.01	0.04	0.17	0.867	0.967
Dementia	Endo	NTRK3	0.18	0.17	1.06	0.288	0.788
Dementia	IN_ADARB2	NTRK3	0.03	0.02	1.24	0.215	0.592
Dementia	IN_LAMP5_LHX6	NTRK3	0.08	0.02	4.15	3.26e-05	0.00315
Dementia	IN_LAMP5_RELN	NTRK3	0.07	0.02	3.38	0.000723	0.0295
Dementia	IN_PVALB	NTRK3	0.02	0.02	0.91	0.363	0.671
Dementia	IN_PVALB_CHC	NTRK3	0.02	0.02	0.73	0.468	0.817
Dementia	IN_SST	NTRK3	0.04	0.03	1.38	0.167	0.474
Dementia	IN_VIP	NTRK3	-0.02	0.01	-1.53	0.127	0.31
Dementia	Micro	NTRK3	0.05	0.05	0.94	0.348	0.61
Dementia	OPC	NTRK3	0.03	0.01	2.29	0.0218	0.196
Dementia	Oligo	NTRK3	0.03	0.04	0.91	0.361	0.582
Dementia	PC	NTRK3	-0.06	0.08	-0.74	0.459	0.876
Dementia	SMC	NTRK3	0.17	0.10	1.63	0.103	0.559
Dementia	VLMC	NTRK3	-0.05	0.06	-0.83	0.406	0.653
Dementia	EN_L2_3_IT	NTSR1	-0.10	0.06	-1.69	0.091	0.22
Dementia	EN_L3_5_IT_3	NTSR1	-0.26	0.07	-3.55	0.000379	0.00467
Dementia	IN_VIP	NTSR1	-0.13	0.06	-1.96	0.0504	0.173
Dementia	Oligo	NTSR1	-0.10	0.06	-1.82	0.0687	0.206
Dementia	Astro	NTSR2	-0.04	0.04	-1.04	0.297	0.484
Dementia	EN_L2_3_IT	NTSR2	0.06	0.13	0.46	0.649	0.789
Dementia	Oligo	NTSR2	-0.03	0.06	-0.58	0.563	0.747
Dementia	Astro	NUAK1	0.10	0.03	3.22	0.00129	0.0114
Dementia	EN_L2_3_IT	NUAK1	-0.01	0.02	-0.28	0.78	0.876
Dementia	EN_L3_5_IT_1	NUAK1	-0.04	0.02	-1.74	0.0822	0.279
Dementia	EN_L3_5_IT_2	NUAK1	-0.02	0.02	-1.20	0.229	0.459
Dementia	EN_L3_5_IT_3	NUAK1	0.03	0.02	1.78	0.075	0.196
Dementia	EN_L5_6_NP	NUAK1	-0.01	0.03	-0.44	0.659	0.936
Dementia	EN_L5_ET	NUAK1	-0.21	0.28	-0.75	0.456	0.998
Dementia	EN_L6B	NUAK1	-0.06	0.03	-2.18	0.029	0.211
Dementia	EN_L6_CT	NUAK1	0.03	0.03	1.12	0.264	0.578
Dementia	EN_L6_IT_1	NUAK1	-0.07	0.03	-2.46	0.014	0.152
Dementia	EN_L6_IT_2	NUAK1	-0.03	0.03	-0.87	0.385	0.771
Dementia	Endo	NUAK1	0.18	0.09	1.97	0.0489	0.455
Dementia	IN_ADARB2	NUAK1	0.01	0.03	0.28	0.776	0.935
Dementia	IN_LAMP5_LHX6	NUAK1	-0.02	0.03	-0.50	0.616	0.827
Dementia	IN_LAMP5_RELN	NUAK1	0.06	0.03	1.86	0.0635	0.321
Dementia	IN_PVALB	NUAK1	-0.01	0.02	-0.51	0.613	0.835
Dementia	IN_PVALB_CHC	NUAK1	-0.02	0.03	-0.71	0.48	0.822
Dementia	IN_SST	NUAK1	-0.01	0.02	-0.55	0.582	0.823
Dementia	IN_VIP	NUAK1	-0.02	0.02	-1.09	0.274	0.498
Dementia	Micro	NUAK1	0.06	0.03	1.73	0.0839	0.274
Dementia	OPC	NUAK1	0.02	0.04	0.59	0.552	0.791
Dementia	Oligo	NUAK1	0.05	0.02	2.25	0.0244	0.103
Dementia	PC	NUAK1	-0.03	0.07	-0.50	0.617	0.923
Dementia	SMC	NUAK1	-0.02	0.20	-0.07	0.941	0.982
Dementia	VLMC	NUAK1	-0.10	0.07	-1.38	0.168	0.408
Dementia	Astro	NUAK2	0.13	0.07	1.90	0.0568	0.159
Dementia	Micro	NUAK2	0.13	0.05	2.42	0.0156	0.096
Dementia	Oligo	NUAK2	-0.00	0.04	-0.05	0.959	0.979
Dementia	Astro	NUB1	0.05	0.02	2.90	0.00378	0.0238
Dementia	EN_L2_3_IT	NUB1	0.04	0.02	2.64	0.00831	0.0434
Dementia	EN_L3_5_IT_1	NUB1	0.03	0.03	1.16	0.247	0.512
Dementia	EN_L3_5_IT_2	NUB1	0.07	0.02	3.57	0.000356	0.00606
Dementia	EN_L3_5_IT_3	NUB1	0.07	0.02	3.45	0.000563	0.00623
Dementia	EN_L5_6_NP	NUB1	0.01	0.04	0.36	0.72	0.948
Dementia	EN_L6B	NUB1	0.02	0.03	0.68	0.498	0.8
Dementia	EN_L6_CT	NUB1	0.06	0.03	1.93	0.0531	0.254
Dementia	EN_L6_IT_1	NUB1	-0.00	0.03	-0.11	0.913	0.97
Dementia	EN_L6_IT_2	NUB1	-0.03	0.04	-0.66	0.51	0.837
Dementia	Endo	NUB1	-0.04	0.12	-0.35	0.724	0.95
Dementia	IN_ADARB2	NUB1	0.05	0.03	1.47	0.143	0.501
Dementia	IN_LAMP5_LHX6	NUB1	0.05	0.04	1.45	0.148	0.43
Dementia	IN_LAMP5_RELN	NUB1	0.05	0.03	1.72	0.0852	0.371
Dementia	IN_PVALB	NUB1	0.02	0.02	1.20	0.23	0.552
Dementia	IN_PVALB_CHC	NUB1	0.00	0.04	0.07	0.942	0.986
Dementia	IN_SST	NUB1	0.01	0.02	0.51	0.611	0.84
Dementia	IN_VIP	NUB1	0.04	0.02	2.07	0.0386	0.146
Dementia	Micro	NUB1	0.07	0.03	2.62	0.00879	0.066
Dementia	OPC	NUB1	0.01	0.02	0.61	0.543	0.785
Dementia	Oligo	NUB1	0.05	0.02	3.00	0.00274	0.0234
Dementia	PC	NUB1	0.06	0.11	0.53	0.597	0.923
Dementia	VLMC	NUB1	0.08	0.06	1.33	0.182	0.426
Dementia	Astro	NUBP1	-0.04	0.03	-1.50	0.134	0.287
Dementia	EN_L2_3_IT	NUBP1	-0.08	0.03	-2.29	0.0218	0.0832
Dementia	EN_L3_5_IT_1	NUBP1	-0.07	0.04	-1.85	0.0647	0.244
Dementia	EN_L3_5_IT_2	NUBP1	-0.05	0.03	-1.70	0.089	0.26
Dementia	EN_L3_5_IT_3	NUBP1	-0.05	0.03	-1.45	0.147	0.312
Dementia	EN_L5_6_NP	NUBP1	-0.07	0.04	-1.50	0.134	0.679
Dementia	EN_L5_ET	NUBP1	-0.68	0.45	-1.52	0.128	0.998
Dementia	EN_L6B	NUBP1	-0.03	0.05	-0.54	0.59	0.846
Dementia	EN_L6_CT	NUBP1	-0.05	0.04	-1.15	0.25	0.565
Dementia	EN_L6_IT_1	NUBP1	-0.07	0.04	-1.74	0.0813	0.362
Dementia	EN_L6_IT_2	NUBP1	-0.11	0.05	-2.25	0.0243	0.296
Dementia	IN_ADARB2	NUBP1	-0.08	0.05	-1.82	0.0684	0.37
Dementia	IN_LAMP5_LHX6	NUBP1	-0.05	0.05	-1.07	0.284	0.595
Dementia	IN_LAMP5_RELN	NUBP1	-0.07	0.04	-1.64	0.1	0.397
Dementia	IN_PVALB	NUBP1	-0.02	0.03	-0.59	0.555	0.802
Dementia	IN_PVALB_CHC	NUBP1	-0.00	0.05	-0.08	0.935	0.984
Dementia	IN_SST	NUBP1	-0.08	0.04	-2.29	0.0222	0.171
Dementia	IN_VIP	NUBP1	-0.13	0.03	-3.90	9.8e-05	0.0031
Dementia	Micro	NUBP1	-0.01	0.03	-0.39	0.694	0.851
Dementia	OPC	NUBP1	-0.02	0.03	-0.47	0.637	0.839
Dementia	Oligo	NUBP1	0.07	0.02	3.24	0.0012	0.0133
Dementia	Astro	NUBP2	-0.06	0.03	-2.38	0.0173	0.0691
Dementia	EN_L2_3_IT	NUBP2	-0.05	0.03	-1.84	0.0651	0.176
Dementia	EN_L3_5_IT_1	NUBP2	0.00	0.05	0.06	0.954	0.98
Dementia	EN_L3_5_IT_2	NUBP2	-0.04	0.04	-0.99	0.322	0.555
Dementia	EN_L3_5_IT_3	NUBP2	-0.06	0.04	-1.52	0.127	0.282
Dementia	EN_L6_IT_1	NUBP2	0.13	0.14	0.96	0.335	0.673
Dementia	IN_PVALB	NUBP2	-0.02	0.04	-0.42	0.675	0.869
Dementia	IN_SST	NUBP2	-0.05	0.05	-1.03	0.301	0.627
Dementia	IN_VIP	NUBP2	-0.08	0.04	-2.00	0.0455	0.162
Dementia	Micro	NUBP2	0.04	0.05	0.81	0.416	0.664
Dementia	OPC	NUBP2	0.01	0.03	0.38	0.704	0.875
Dementia	Oligo	NUBP2	-0.03	0.02	-1.56	0.119	0.291
Dementia	Astro	NUBPL	0.02	0.02	1.11	0.265	0.45
Dementia	EN_L2_3_IT	NUBPL	-0.03	0.02	-1.44	0.151	0.308
Dementia	EN_L3_5_IT_1	NUBPL	-0.01	0.02	-0.29	0.77	0.901
Dementia	EN_L3_5_IT_2	NUBPL	0.01	0.02	0.39	0.698	0.843
Dementia	EN_L3_5_IT_3	NUBPL	0.05	0.02	2.59	0.00965	0.0481
Dementia	EN_L5_6_NP	NUBPL	-0.01	0.03	-0.29	0.77	0.96
Dementia	EN_L5_ET	NUBPL	-0.37	0.25	-1.45	0.146	0.998
Dementia	EN_L6B	NUBPL	-0.00	0.03	-0.00	0.996	0.999
Dementia	EN_L6_CT	NUBPL	0.03	0.03	1.19	0.234	0.55
Dementia	EN_L6_IT_1	NUBPL	-0.00	0.03	-0.17	0.862	0.953
Dementia	EN_L6_IT_2	NUBPL	0.05	0.04	1.43	0.154	0.567
Dementia	Endo	NUBPL	-0.08	0.07	-1.18	0.238	0.753
Dementia	IN_ADARB2	NUBPL	0.02	0.02	0.71	0.478	0.803
Dementia	IN_LAMP5_LHX6	NUBPL	0.01	0.03	0.43	0.665	0.852
Dementia	IN_LAMP5_RELN	NUBPL	0.03	0.03	1.36	0.174	0.514
Dementia	IN_PVALB	NUBPL	0.02	0.02	1.13	0.258	0.579
Dementia	IN_PVALB_CHC	NUBPL	0.05	0.03	1.79	0.0731	0.432
Dementia	IN_SST	NUBPL	0.01	0.02	0.35	0.723	0.893
Dementia	IN_VIP	NUBPL	0.01	0.02	0.31	0.759	0.873
Dementia	Micro	NUBPL	-0.08	0.03	-2.98	0.00289	0.0312
Dementia	OPC	NUBPL	0.03	0.02	1.46	0.145	0.452
Dementia	Oligo	NUBPL	0.03	0.02	1.54	0.123	0.299
Dementia	PC	NUBPL	-0.17	0.06	-2.69	0.00711	0.306
Dementia	PVM	NUBPL	-0.08	0.09	-0.98	0.327	0.815
Dementia	SMC	NUBPL	-0.02	0.24	-0.09	0.926	0.981
Dementia	VLMC	NUBPL	-0.09	0.07	-1.43	0.153	0.388
Dementia	Astro	NUCB1	-0.01	0.03	-0.20	0.841	0.913
Dementia	EN_L2_3_IT	NUCB1	0.00	0.02	0.11	0.909	0.951
Dementia	EN_L3_5_IT_1	NUCB1	-0.01	0.03	-0.44	0.661	0.838
Dementia	EN_L3_5_IT_2	NUCB1	-0.02	0.02	-0.98	0.328	0.561
Dementia	EN_L3_5_IT_3	NUCB1	-0.03	0.03	-1.25	0.213	0.399
Dementia	EN_L5_6_NP	NUCB1	-0.06	0.04	-1.47	0.142	0.686
Dementia	EN_L6B	NUCB1	0.01	0.04	0.30	0.766	0.922
Dementia	EN_L6_CT	NUCB1	-0.06	0.04	-1.58	0.115	0.388
Dementia	EN_L6_IT_1	NUCB1	-0.00	0.04	-0.06	0.954	0.984
Dementia	EN_L6_IT_2	NUCB1	-0.17	0.05	-3.49	0.000482	0.0617
Dementia	Endo	NUCB1	-0.14	0.12	-1.19	0.234	0.753
Dementia	IN_ADARB2	NUCB1	-0.01	0.04	-0.18	0.853	0.959
Dementia	IN_LAMP5_LHX6	NUCB1	-0.07	0.05	-1.50	0.135	0.411
Dementia	IN_LAMP5_RELN	NUCB1	-0.03	0.04	-0.72	0.474	0.773
Dementia	IN_PVALB	NUCB1	-0.01	0.03	-0.26	0.798	0.922
Dementia	IN_PVALB_CHC	NUCB1	0.00	0.05	0.10	0.922	0.981
Dementia	IN_SST	NUCB1	-0.04	0.03	-1.34	0.18	0.494
Dementia	IN_VIP	NUCB1	0.01	0.02	0.49	0.625	0.788
Dementia	Micro	NUCB1	0.00	0.04	0.04	0.97	0.987
Dementia	OPC	NUCB1	0.02	0.03	0.79	0.428	0.712
Dementia	Oligo	NUCB1	-0.00	0.02	-0.23	0.822	0.909
Dementia	Astro	NUCB2	-0.02	0.02	-1.03	0.301	0.489
Dementia	EN_L2_3_IT	NUCB2	0.02	0.02	0.91	0.365	0.555
Dementia	EN_L3_5_IT_1	NUCB2	0.06	0.02	2.36	0.0181	0.12
Dementia	EN_L3_5_IT_2	NUCB2	0.07	0.02	3.34	0.000833	0.0115
Dementia	EN_L3_5_IT_3	NUCB2	0.06	0.02	2.85	0.00434	0.0274
Dementia	EN_L5_6_NP	NUCB2	0.05	0.03	1.56	0.118	0.664
Dementia	EN_L5_ET	NUCB2	-0.29	0.32	-0.92	0.358	0.998
Dementia	EN_L6B	NUCB2	0.03	0.03	1.13	0.259	0.616
Dementia	EN_L6_CT	NUCB2	0.02	0.03	0.87	0.385	0.688
Dementia	EN_L6_IT_1	NUCB2	-0.02	0.03	-0.71	0.48	0.777
Dementia	EN_L6_IT_2	NUCB2	-0.02	0.03	-0.69	0.487	0.825
Dementia	Endo	NUCB2	-0.10	0.05	-1.87	0.0612	0.49
Dementia	IN_ADARB2	NUCB2	0.03	0.03	1.26	0.206	0.582
Dementia	IN_LAMP5_LHX6	NUCB2	0.05	0.03	1.52	0.128	0.4
Dementia	IN_LAMP5_RELN	NUCB2	0.02	0.03	0.95	0.34	0.682
Dementia	IN_PVALB	NUCB2	0.03	0.02	1.59	0.111	0.392
Dementia	IN_PVALB_CHC	NUCB2	0.03	0.04	0.85	0.393	0.771
Dementia	IN_SST	NUCB2	0.06	0.02	2.77	0.00553	0.0836
Dementia	IN_VIP	NUCB2	0.04	0.02	2.15	0.0316	0.127
Dementia	Micro	NUCB2	0.02	0.04	0.45	0.652	0.828
Dementia	OPC	NUCB2	-0.01	0.02	-0.45	0.655	0.85
Dementia	Oligo	NUCB2	0.00	0.02	0.16	0.877	0.939
Dementia	VLMC	NUCB2	0.05	0.08	0.62	0.538	0.747
Dementia	Adaptive	NUCKS1	-0.16	0.09	-1.73	0.0843	0.619
Dementia	Astro	NUCKS1	-0.00	0.02	-0.14	0.887	0.941
Dementia	EN_L2_3_IT	NUCKS1	0.00	0.02	0.09	0.925	0.959
Dementia	EN_L3_5_IT_1	NUCKS1	0.05	0.02	2.35	0.0186	0.121
Dementia	EN_L3_5_IT_2	NUCKS1	0.03	0.02	1.37	0.169	0.384
Dementia	EN_L3_5_IT_3	NUCKS1	0.04	0.02	2.30	0.0215	0.0834
Dementia	EN_L5_6_NP	NUCKS1	-0.00	0.03	-0.04	0.969	0.993
Dementia	EN_L5_ET	NUCKS1	-0.20	0.27	-0.74	0.459	0.998
Dementia	EN_L6B	NUCKS1	0.01	0.02	0.43	0.665	0.879
Dementia	EN_L6_CT	NUCKS1	-0.02	0.02	-1.17	0.242	0.556
Dementia	EN_L6_IT_1	NUCKS1	0.01	0.02	0.57	0.571	0.827
Dementia	EN_L6_IT_2	NUCKS1	0.02	0.03	0.65	0.513	0.839
Dementia	Endo	NUCKS1	-0.10	0.04	-2.23	0.0256	0.353
Dementia	IN_ADARB2	NUCKS1	0.03	0.02	1.26	0.209	0.586
Dementia	IN_LAMP5_LHX6	NUCKS1	0.04	0.03	1.66	0.0973	0.351
Dementia	IN_LAMP5_RELN	NUCKS1	0.01	0.02	0.47	0.642	0.873
Dementia	IN_PVALB	NUCKS1	0.01	0.02	0.65	0.513	0.779
Dementia	IN_PVALB_CHC	NUCKS1	-0.01	0.03	-0.40	0.691	0.904
Dementia	IN_SST	NUCKS1	0.00	0.02	0.10	0.922	0.975
Dementia	IN_VIP	NUCKS1	-0.01	0.02	-0.54	0.591	0.766
Dementia	Micro	NUCKS1	-0.04	0.02	-2.10	0.0358	0.164
Dementia	OPC	NUCKS1	0.00	0.02	0.03	0.973	0.99
Dementia	Oligo	NUCKS1	-0.01	0.02	-0.49	0.624	0.787
Dementia	PC	NUCKS1	-0.04	0.04	-0.97	0.333	0.838
Dementia	PVM	NUCKS1	0.03	0.07	0.38	0.706	0.944
Dementia	SMC	NUCKS1	0.26	0.11	2.44	0.0148	0.403
Dementia	VLMC	NUCKS1	0.09	0.05	1.72	0.0855	0.286
Dementia	Astro	NUDC	0.02	0.02	0.92	0.357	0.544
Dementia	EN_L2_3_IT	NUDC	0.03	0.01	1.84	0.0657	0.177
Dementia	EN_L3_5_IT_1	NUDC	0.05	0.03	1.77	0.0774	0.27
Dementia	EN_L3_5_IT_2	NUDC	-0.00	0.02	-0.24	0.807	0.904
Dementia	EN_L3_5_IT_3	NUDC	0.03	0.02	1.56	0.119	0.268
Dementia	EN_L5_6_NP	NUDC	-0.01	0.04	-0.26	0.792	0.963
Dementia	EN_L6B	NUDC	-0.01	0.04	-0.39	0.695	0.893
Dementia	EN_L6_CT	NUDC	0.02	0.04	0.44	0.661	0.863
Dementia	EN_L6_IT_1	NUDC	0.07	0.03	2.18	0.0289	0.222
Dementia	EN_L6_IT_2	NUDC	0.04	0.04	0.84	0.402	0.779
Dementia	Endo	NUDC	-0.01	0.14	-0.04	0.965	0.996
Dementia	IN_ADARB2	NUDC	0.03	0.04	0.88	0.379	0.735
Dementia	IN_LAMP5_LHX6	NUDC	0.09	0.04	2.24	0.0254	0.17
Dementia	IN_LAMP5_RELN	NUDC	-0.02	0.03	-0.54	0.592	0.843
Dementia	IN_PVALB	NUDC	0.01	0.02	0.48	0.633	0.846
Dementia	IN_PVALB_CHC	NUDC	0.04	0.05	0.73	0.466	0.815
Dementia	IN_SST	NUDC	0.04	0.03	1.28	0.202	0.52
Dementia	IN_VIP	NUDC	0.00	0.02	0.05	0.963	0.982
Dementia	Micro	NUDC	0.01	0.03	0.31	0.756	0.883
Dementia	OPC	NUDC	0.02	0.03	0.80	0.425	0.71
Dementia	Oligo	NUDC	0.02	0.02	1.30	0.192	0.396
Dementia	PC	NUDC	-0.09	0.13	-0.72	0.47	0.882
Dementia	Astro	NUDCD1	0.04	0.02	1.49	0.136	0.29
Dementia	EN_L2_3_IT	NUDCD1	0.04	0.01	2.93	0.00335	0.0238
Dementia	EN_L3_5_IT_1	NUDCD1	0.00	0.03	0.02	0.984	0.994
Dementia	EN_L3_5_IT_2	NUDCD1	-0.01	0.02	-0.36	0.721	0.857
Dementia	EN_L3_5_IT_3	NUDCD1	0.04	0.02	2.01	0.0447	0.137
Dementia	EN_L5_6_NP	NUDCD1	0.03	0.04	0.98	0.327	0.814
Dementia	EN_L5_ET	NUDCD1	0.45	0.39	1.15	0.249	0.998
Dementia	EN_L6B	NUDCD1	0.03	0.04	0.88	0.38	0.721
Dementia	EN_L6_CT	NUDCD1	0.05	0.03	1.59	0.112	0.383
Dementia	EN_L6_IT_1	NUDCD1	0.05	0.03	1.76	0.0776	0.354
Dementia	EN_L6_IT_2	NUDCD1	-0.00	0.04	-0.03	0.974	0.995
Dementia	Endo	NUDCD1	0.08	0.06	1.24	0.214	0.734
Dementia	IN_ADARB2	NUDCD1	0.02	0.04	0.68	0.496	0.813
Dementia	IN_LAMP5_LHX6	NUDCD1	0.01	0.04	0.23	0.819	0.926
Dementia	IN_LAMP5_RELN	NUDCD1	0.04	0.03	1.25	0.21	0.56
Dementia	IN_PVALB	NUDCD1	0.01	0.02	0.67	0.506	0.775
Dementia	IN_PVALB_CHC	NUDCD1	-0.02	0.04	-0.57	0.568	0.855
Dementia	IN_SST	NUDCD1	0.06	0.02	2.35	0.0185	0.156
Dementia	IN_VIP	NUDCD1	0.01	0.02	0.51	0.613	0.78
Dementia	Micro	NUDCD1	0.00	0.04	0.05	0.961	0.984
Dementia	OPC	NUDCD1	-0.02	0.03	-0.86	0.391	0.686
Dementia	Oligo	NUDCD1	0.03	0.02	1.60	0.109	0.276
Dementia	Astro	NUDCD2	-0.08	0.03	-3.23	0.00124	0.0111
Dementia	EN_L2_3_IT	NUDCD2	-0.00	0.02	-0.17	0.866	0.927
Dementia	EN_L3_5_IT_1	NUDCD2	-0.01	0.03	-0.40	0.691	0.857
Dementia	EN_L3_5_IT_2	NUDCD2	0.01	0.02	0.28	0.779	0.889
Dementia	EN_L3_5_IT_3	NUDCD2	-0.01	0.02	-0.66	0.511	0.685
Dementia	EN_L5_6_NP	NUDCD2	-0.04	0.05	-0.94	0.347	0.822
Dementia	EN_L5_ET	NUDCD2	-0.43	0.43	-0.99	0.323	0.998
Dementia	EN_L6B	NUDCD2	-0.01	0.05	-0.32	0.75	0.917
Dementia	EN_L6_CT	NUDCD2	-0.03	0.04	-0.66	0.508	0.77
Dementia	EN_L6_IT_1	NUDCD2	0.01	0.03	0.35	0.726	0.9
Dementia	EN_L6_IT_2	NUDCD2	0.02	0.05	0.47	0.639	0.89
Dementia	IN_ADARB2	NUDCD2	0.00	0.04	0.05	0.962	0.99
Dementia	IN_LAMP5_LHX6	NUDCD2	-0.08	0.05	-1.63	0.104	0.362
Dementia	IN_LAMP5_RELN	NUDCD2	-0.02	0.04	-0.54	0.587	0.84
Dementia	IN_PVALB	NUDCD2	-0.01	0.03	-0.49	0.624	0.841
Dementia	IN_PVALB_CHC	NUDCD2	-0.07	0.06	-1.18	0.238	0.661
Dementia	IN_SST	NUDCD2	0.00	0.03	0.14	0.886	0.963
Dementia	IN_VIP	NUDCD2	-0.04	0.02	-1.83	0.0666	0.206
Dementia	Micro	NUDCD2	-0.01	0.04	-0.17	0.867	0.938
Dementia	OPC	NUDCD2	-0.02	0.03	-0.90	0.371	0.67
Dementia	Oligo	NUDCD2	-0.05	0.01	-3.56	0.000374	0.00592
Dementia	Adaptive	NUDCD3	-0.00	0.11	-0.03	0.972	1
Dementia	Astro	NUDCD3	0.01	0.02	0.90	0.37	0.556
Dementia	EN_L2_3_IT	NUDCD3	0.02	0.01	1.40	0.162	0.324
Dementia	EN_L3_5_IT_1	NUDCD3	0.06	0.02	3.41	0.000657	0.0161
Dementia	EN_L3_5_IT_2	NUDCD3	0.03	0.01	2.04	0.0409	0.161
Dementia	EN_L3_5_IT_3	NUDCD3	0.03	0.01	2.05	0.0399	0.127
Dementia	EN_L5_6_NP	NUDCD3	0.03	0.02	1.36	0.174	0.711
Dementia	EN_L5_ET	NUDCD3	0.02	0.25	0.09	0.93	1
Dementia	EN_L6B	NUDCD3	0.08	0.02	3.32	0.000891	0.0259
Dementia	EN_L6_CT	NUDCD3	0.02	0.02	0.98	0.327	0.64
Dementia	EN_L6_IT_1	NUDCD3	0.02	0.02	1.16	0.244	0.588
Dementia	EN_L6_IT_2	NUDCD3	-0.01	0.03	-0.51	0.608	0.881
Dementia	Endo	NUDCD3	-0.05	0.05	-1.04	0.299	0.797
Dementia	IN_ADARB2	NUDCD3	-0.00	0.02	-0.07	0.942	0.985
Dementia	IN_LAMP5_LHX6	NUDCD3	0.03	0.02	1.46	0.145	0.426
Dementia	IN_LAMP5_RELN	NUDCD3	0.02	0.02	0.85	0.398	0.722
Dementia	IN_PVALB	NUDCD3	0.01	0.01	0.63	0.531	0.79
Dementia	IN_PVALB_CHC	NUDCD3	-0.01	0.03	-0.45	0.656	0.89
Dementia	IN_SST	NUDCD3	0.00	0.02	0.24	0.807	0.929
Dementia	IN_VIP	NUDCD3	0.00	0.01	0.07	0.946	0.974
Dementia	Micro	NUDCD3	0.01	0.02	0.70	0.482	0.715
Dementia	OPC	NUDCD3	0.00	0.02	0.28	0.777	0.91
Dementia	Oligo	NUDCD3	0.01	0.01	1.13	0.257	0.475
Dementia	PC	NUDCD3	0.04	0.05	0.82	0.41	0.863
Dementia	PVM	NUDCD3	-0.05	0.07	-0.67	0.506	0.876
Dementia	SMC	NUDCD3	0.37	0.21	1.73	0.0839	0.523
Dementia	VLMC	NUDCD3	0.01	0.05	0.21	0.835	0.925
Dementia	Astro	NUDT1	-0.09	0.14	-0.61	0.543	0.704
Dementia	Oligo	NUDT1	-0.03	0.03	-0.78	0.438	0.651
Dementia	EN_L2_3_IT	NUDT10	-0.02	0.03	-0.60	0.549	0.716
Dementia	EN_L3_5_IT_1	NUDT10	0.08	0.06	1.47	0.143	0.378
Dementia	EN_L3_5_IT_2	NUDT10	0.04	0.04	0.96	0.338	0.571
Dementia	EN_L3_5_IT_3	NUDT10	0.05	0.04	1.34	0.179	0.356
Dementia	EN_L5_6_NP	NUDT10	0.24	0.15	1.57	0.116	0.66
Dementia	EN_L6B	NUDT10	0.11	0.05	2.17	0.0301	0.217
Dementia	EN_L6_CT	NUDT10	-0.12	0.15	-0.84	0.401	0.696
Dementia	EN_L6_IT_1	NUDT10	0.20	0.16	1.27	0.202	0.544
Dementia	IN_SST	NUDT10	0.01	0.06	0.16	0.872	0.957
Dementia	IN_VIP	NUDT10	0.05	0.05	1.16	0.246	0.464
Dementia	OPC	NUDT10	0.01	0.04	0.23	0.819	0.93
Dementia	Oligo	NUDT10	0.03	0.07	0.39	0.697	0.835
Dementia	Astro	NUDT11	-0.18	0.06	-3.20	0.00139	0.012
Dementia	EN_L2_3_IT	NUDT11	0.07	0.03	2.04	0.0409	0.128
Dementia	EN_L3_5_IT_1	NUDT11	0.13	0.05	2.29	0.0218	0.132
Dementia	EN_L3_5_IT_2	NUDT11	0.09	0.04	1.92	0.0544	0.193
Dementia	EN_L3_5_IT_3	NUDT11	0.10	0.04	2.36	0.0183	0.075
Dementia	EN_L6B	NUDT11	0.15	0.06	2.29	0.0222	0.185
Dementia	EN_L6_CT	NUDT11	0.02	0.06	0.29	0.769	0.914
Dementia	EN_L6_IT_1	NUDT11	0.11	0.05	2.10	0.0357	0.247
Dementia	IN_ADARB2	NUDT11	0.05	0.06	0.88	0.38	0.736
Dementia	IN_PVALB	NUDT11	-0.06	0.05	-1.13	0.259	0.58
Dementia	IN_SST	NUDT11	0.03	0.05	0.67	0.501	0.775
Dementia	IN_VIP	NUDT11	-0.03	0.04	-0.85	0.398	0.619
Dementia	OPC	NUDT11	-0.03	0.04	-0.76	0.45	0.726
Dementia	Oligo	NUDT11	-0.05	0.06	-0.93	0.352	0.573
Dementia	Astro	NUDT12	-0.01	0.03	-0.50	0.615	0.76
Dementia	EN_L2_3_IT	NUDT12	-0.04	0.03	-1.09	0.278	0.462
Dementia	EN_L3_5_IT_1	NUDT12	-0.05	0.05	-0.89	0.374	0.637
Dementia	EN_L3_5_IT_2	NUDT12	-0.07	0.04	-1.64	0.101	0.28
Dementia	EN_L3_5_IT_3	NUDT12	-0.03	0.04	-0.76	0.447	0.635
Dementia	EN_L5_6_NP	NUDT12	0.13	0.13	1.04	0.298	0.791
Dementia	EN_L6B	NUDT12	-0.03	0.14	-0.21	0.836	0.951
Dementia	EN_L6_CT	NUDT12	0.14	0.12	1.23	0.22	0.536
Dementia	EN_L6_IT_1	NUDT12	0.03	0.06	0.59	0.554	0.819
Dementia	EN_L6_IT_2	NUDT12	0.23	0.17	1.34	0.181	0.599
Dementia	IN_ADARB2	NUDT12	-0.03	0.06	-0.45	0.653	0.885
Dementia	IN_LAMP5_RELN	NUDT12	-0.01	0.06	-0.14	0.887	0.966
Dementia	IN_PVALB	NUDT12	-0.02	0.04	-0.65	0.516	0.781
Dementia	IN_SST	NUDT12	-0.01	0.05	-0.22	0.824	0.936
Dementia	IN_VIP	NUDT12	0.02	0.03	0.69	0.487	0.689
Dementia	Micro	NUDT12	-0.01	0.05	-0.12	0.906	0.959
Dementia	OPC	NUDT12	-0.06	0.03	-1.84	0.0651	0.316
Dementia	Oligo	NUDT12	-0.06	0.02	-2.84	0.00456	0.0335
Dementia	Astro	NUDT13	-0.02	0.03	-0.68	0.497	0.665
Dementia	EN_L2_3_IT	NUDT13	-0.10	0.03	-2.76	0.00571	0.0337
Dementia	EN_L3_5_IT_1	NUDT13	-0.11	0.05	-2.09	0.0365	0.178
Dementia	EN_L3_5_IT_2	NUDT13	-0.12	0.04	-3.14	0.0017	0.0194
Dementia	EN_L3_5_IT_3	NUDT13	-0.09	0.04	-2.25	0.0246	0.0911
Dementia	EN_L5_6_NP	NUDT13	0.23	0.14	1.68	0.0931	0.623
Dementia	EN_L6B	NUDT13	0.17	0.13	1.38	0.167	0.512
Dementia	EN_L6_CT	NUDT13	-0.12	0.06	-1.86	0.0636	0.282
Dementia	EN_L6_IT_1	NUDT13	-0.01	0.05	-0.21	0.836	0.943
Dementia	EN_L6_IT_2	NUDT13	-0.08	0.07	-1.22	0.222	0.642
Dementia	IN_ADARB2	NUDT13	-0.08	0.06	-1.35	0.178	0.548
Dementia	IN_LAMP5_RELN	NUDT13	-0.09	0.06	-1.46	0.145	0.472
Dementia	IN_PVALB	NUDT13	-0.03	0.04	-0.81	0.416	0.713
Dementia	IN_SST	NUDT13	-0.12	0.05	-2.48	0.013	0.132
Dementia	IN_VIP	NUDT13	-0.14	0.04	-3.42	0.000624	0.00992
Dementia	Micro	NUDT13	0.03	0.04	0.58	0.56	0.769
Dementia	OPC	NUDT13	-0.03	0.04	-0.73	0.465	0.736
Dementia	Oligo	NUDT13	0.00	0.02	0.01	0.989	0.994
Dementia	Astro	NUDT15	-0.04	0.05	-0.74	0.458	0.634
Dementia	EN_L2_3_IT	NUDT15	-0.06	0.04	-1.57	0.116	0.259
Dementia	EN_L3_5_IT_1	NUDT15	-0.06	0.06	-1.07	0.284	0.554
Dementia	EN_L3_5_IT_2	NUDT15	-0.03	0.04	-0.83	0.406	0.633
Dementia	EN_L3_5_IT_3	NUDT15	-0.02	0.04	-0.52	0.601	0.754
Dementia	EN_L6_IT_1	NUDT15	-0.17	0.14	-1.22	0.224	0.569
Dementia	IN_PVALB	NUDT15	0.08	0.05	1.58	0.114	0.399
Dementia	IN_VIP	NUDT15	-0.03	0.05	-0.51	0.612	0.779
Dementia	Oligo	NUDT15	0.09	0.04	2.42	0.0156	0.0769
Dementia	Astro	NUDT16	-0.06	0.04	-1.68	0.0922	0.222
Dementia	EN_L2_3_IT	NUDT16	0.05	0.03	2.04	0.0418	0.13
Dementia	EN_L3_5_IT_1	NUDT16	0.03	0.04	0.59	0.557	0.774
Dementia	EN_L3_5_IT_2	NUDT16	0.05	0.03	1.38	0.166	0.381
Dementia	EN_L3_5_IT_3	NUDT16	0.04	0.03	1.11	0.268	0.464
Dementia	EN_L5_6_NP	NUDT16	-0.31	0.19	-1.62	0.106	0.647
Dementia	EN_L6B	NUDT16	0.05	0.15	0.31	0.754	0.918
Dementia	EN_L6_CT	NUDT16	-0.09	0.13	-0.72	0.472	0.748
Dementia	EN_L6_IT_1	NUDT16	-0.08	0.05	-1.60	0.11	0.414
Dementia	EN_L6_IT_2	NUDT16	-0.17	0.17	-0.96	0.336	0.741
Dementia	IN_LAMP5_RELN	NUDT16	0.02	0.06	0.35	0.728	0.911
Dementia	IN_SST	NUDT16	-0.12	0.05	-2.27	0.0229	0.174
Dementia	IN_VIP	NUDT16	-0.02	0.04	-0.61	0.545	0.733
Dementia	Micro	NUDT16	-0.00	0.05	-0.02	0.981	0.992
Dementia	OPC	NUDT16	0.00	0.04	0.04	0.965	0.987
Dementia	Oligo	NUDT16	-0.02	0.02	-0.74	0.46	0.671
Dementia	Astro	NUDT16L1	-0.01	0.03	-0.44	0.658	0.791
Dementia	EN_L2_3_IT	NUDT16L1	-0.01	0.03	-0.28	0.779	0.875
Dementia	EN_L3_5_IT_1	NUDT16L1	0.02	0.05	0.35	0.725	0.877
Dementia	EN_L3_5_IT_2	NUDT16L1	0.06	0.04	1.54	0.124	0.318
Dementia	EN_L3_5_IT_3	NUDT16L1	0.02	0.04	0.40	0.686	0.816
Dementia	EN_L5_6_NP	NUDT16L1	-0.28	0.16	-1.74	0.0814	0.602
Dementia	EN_L6B	NUDT16L1	-0.11	0.14	-0.76	0.449	0.769
Dementia	EN_L6_CT	NUDT16L1	-0.11	0.14	-0.79	0.427	0.715
Dementia	EN_L6_IT_1	NUDT16L1	0.03	0.05	0.58	0.562	0.822
Dementia	EN_L6_IT_2	NUDT16L1	-0.09	0.14	-0.67	0.502	0.833
Dementia	IN_ADARB2	NUDT16L1	0.03	0.07	0.39	0.696	0.903
Dementia	IN_LAMP5_RELN	NUDT16L1	-0.02	0.05	-0.39	0.696	0.894
Dementia	IN_PVALB	NUDT16L1	-0.04	0.04	-1.01	0.313	0.63
Dementia	IN_SST	NUDT16L1	-0.05	0.05	-0.98	0.328	0.652
Dementia	IN_VIP	NUDT16L1	-0.03	0.04	-0.86	0.389	0.61
Dementia	Micro	NUDT16L1	0.00	0.05	0.04	0.969	0.986
Dementia	OPC	NUDT16L1	0.02	0.04	0.63	0.529	0.778
Dementia	Oligo	NUDT16L1	-0.04	0.02	-2.11	0.0346	0.13
Dementia	Astro	NUDT17	-0.05	0.04	-1.32	0.187	0.357
Dementia	EN_L2_3_IT	NUDT17	-0.02	0.04	-0.55	0.58	0.739
Dementia	EN_L3_5_IT_2	NUDT17	0.19	0.13	1.52	0.127	0.323
Dementia	EN_L3_5_IT_3	NUDT17	-0.01	0.05	-0.13	0.894	0.941
Dementia	IN_PVALB	NUDT17	0.18	0.13	1.35	0.176	0.493
Dementia	IN_VIP	NUDT17	0.01	0.06	0.27	0.791	0.892
Dementia	OPC	NUDT17	-0.03	0.06	-0.49	0.624	0.834
Dementia	Oligo	NUDT17	0.12	0.04	3.14	0.00169	0.0167
Dementia	EN_L2_3_IT	NUDT18	-0.07	0.06	-1.19	0.235	0.415
Dementia	Oligo	NUDT18	-0.05	0.06	-0.88	0.376	0.596
Dementia	Astro	NUDT19	0.01	0.03	0.53	0.599	0.749
Dementia	EN_L2_3_IT	NUDT19	-0.03	0.02	-1.31	0.191	0.361
Dementia	EN_L3_5_IT_1	NUDT19	-0.09	0.05	-1.56	0.119	0.342
Dementia	EN_L3_5_IT_2	NUDT19	-0.06	0.04	-1.74	0.0826	0.247
Dementia	EN_L3_5_IT_3	NUDT19	-0.03	0.03	-0.81	0.415	0.606
Dementia	EN_L5_6_NP	NUDT19	0.05	0.14	0.37	0.712	0.946
Dementia	EN_L6B	NUDT19	-0.09	0.12	-0.77	0.443	0.766
Dementia	EN_L6_CT	NUDT19	0.02	0.05	0.35	0.726	0.895
Dementia	EN_L6_IT_1	NUDT19	-0.05	0.06	-0.97	0.33	0.668
Dementia	IN_ADARB2	NUDT19	0.05	0.05	0.87	0.385	0.74
Dementia	IN_LAMP5_RELN	NUDT19	-0.02	0.05	-0.31	0.756	0.924
Dementia	IN_PVALB	NUDT19	-0.03	0.04	-0.73	0.467	0.748
Dementia	IN_SST	NUDT19	-0.01	0.04	-0.29	0.769	0.912
Dementia	IN_VIP	NUDT19	0.02	0.03	0.71	0.476	0.682
Dementia	Micro	NUDT19	-0.01	0.04	-0.31	0.759	0.885
Dementia	OPC	NUDT19	-0.04	0.03	-1.14	0.252	0.565
Dementia	Oligo	NUDT19	-0.06	0.02	-2.58	0.00991	0.0571
Dementia	Astro	NUDT2	-0.16	0.03	-4.88	1.04e-06	5.77e-05
Dementia	EN_L2_3_IT	NUDT2	-0.02	0.02	-0.83	0.409	0.596
Dementia	EN_L3_5_IT_1	NUDT2	-0.01	0.05	-0.11	0.915	0.963
Dementia	EN_L3_5_IT_2	NUDT2	0.03	0.04	0.86	0.39	0.62
Dementia	EN_L3_5_IT_3	NUDT2	-0.07	0.04	-1.94	0.0527	0.154
Dementia	EN_L5_6_NP	NUDT2	0.20	0.17	1.18	0.237	0.755
Dementia	EN_L6B	NUDT2	0.01	0.12	0.12	0.905	0.97
Dementia	EN_L6_CT	NUDT2	0.04	0.06	0.70	0.481	0.754
Dementia	EN_L6_IT_1	NUDT2	-0.04	0.05	-0.74	0.461	0.764
Dementia	EN_L6_IT_2	NUDT2	0.07	0.15	0.48	0.632	0.888
Dementia	IN_ADARB2	NUDT2	-0.11	0.05	-1.99	0.047	0.313
Dementia	IN_LAMP5_RELN	NUDT2	0.02	0.05	0.31	0.755	0.923
Dementia	IN_PVALB	NUDT2	-0.05	0.04	-1.27	0.204	0.524
Dementia	IN_SST	NUDT2	0.01	0.05	0.19	0.849	0.946
Dementia	IN_VIP	NUDT2	-0.03	0.03	-0.79	0.432	0.647
Dementia	Micro	NUDT2	-0.11	0.04	-2.49	0.0129	0.0845
Dementia	OPC	NUDT2	0.04	0.03	1.21	0.228	0.541
Dementia	Oligo	NUDT2	-0.03	0.02	-1.42	0.156	0.348
Dementia	Astro	NUDT21	-0.05	0.03	-1.47	0.141	0.296
Dementia	EN_L2_3_IT	NUDT21	0.07	0.04	1.90	0.0576	0.162
Dementia	EN_L3_5_IT_1	NUDT21	0.12	0.05	2.27	0.023	0.137
Dementia	EN_L3_5_IT_2	NUDT21	0.07	0.04	1.69	0.0918	0.264
Dementia	EN_L3_5_IT_3	NUDT21	0.04	0.04	0.90	0.367	0.561
Dementia	EN_L5_6_NP	NUDT21	0.04	0.06	0.59	0.556	0.908
Dementia	EN_L6B	NUDT21	0.05	0.06	0.97	0.33	0.682
Dementia	EN_L6_CT	NUDT21	0.12	0.05	2.39	0.017	0.129
Dementia	EN_L6_IT_1	NUDT21	0.08	0.05	1.50	0.135	0.45
Dementia	EN_L6_IT_2	NUDT21	-0.01	0.07	-0.07	0.946	0.988
Dementia	IN_ADARB2	NUDT21	0.06	0.05	1.11	0.266	0.645
Dementia	IN_LAMP5_LHX6	NUDT21	0.05	0.06	0.82	0.414	0.702
Dementia	IN_LAMP5_RELN	NUDT21	0.03	0.05	0.48	0.632	0.87
Dementia	IN_PVALB	NUDT21	0.02	0.04	0.56	0.574	0.814
Dementia	IN_PVALB_CHC	NUDT21	0.03	0.07	0.49	0.622	0.88
Dementia	IN_SST	NUDT21	-0.00	0.04	-0.03	0.978	0.993
Dementia	IN_VIP	NUDT21	0.01	0.04	0.26	0.794	0.894
Dementia	Micro	NUDT21	0.06	0.05	1.21	0.228	0.485
Dementia	OPC	NUDT21	0.02	0.04	0.38	0.707	0.876
Dementia	Oligo	NUDT21	-0.05	0.03	-1.86	0.0631	0.195
Dementia	Astro	NUDT22	-0.04	0.03	-1.33	0.184	0.354
Dementia	EN_L2_3_IT	NUDT22	-0.11	0.03	-3.41	0.000659	0.00827
Dementia	EN_L3_5_IT_1	NUDT22	-0.06	0.06	-1.07	0.283	0.553
Dementia	EN_L3_5_IT_2	NUDT22	-0.05	0.04	-1.23	0.219	0.447
Dementia	EN_L3_5_IT_3	NUDT22	-0.11	0.04	-2.37	0.018	0.0744
Dementia	EN_L6_IT_1	NUDT22	0.08	0.12	0.69	0.488	0.783
Dementia	IN_PVALB	NUDT22	-0.13	0.03	-3.93	8.48e-05	0.00834
Dementia	IN_SST	NUDT22	-0.09	0.06	-1.49	0.135	0.424
Dementia	IN_VIP	NUDT22	-0.07	0.04	-1.53	0.126	0.309
Dementia	Micro	NUDT22	0.02	0.04	0.43	0.669	0.837
Dementia	OPC	NUDT22	0.01	0.04	0.30	0.767	0.903
Dementia	Oligo	NUDT22	0.04	0.02	1.49	0.136	0.319
Dementia	Astro	NUDT3	0.14	0.04	3.89	9.87e-05	0.00176
Dementia	EN_L2_3_IT	NUDT3	0.07	0.02	3.38	0.000712	0.0087
Dementia	EN_L3_5_IT_1	NUDT3	0.09	0.03	3.18	0.00146	0.027
Dementia	EN_L3_5_IT_2	NUDT3	0.09	0.03	3.39	0.000695	0.01
Dementia	EN_L3_5_IT_3	NUDT3	0.11	0.02	4.40	1.06e-05	0.000303
Dementia	EN_L5_6_NP	NUDT3	0.00	0.04	0.13	0.894	0.981
Dementia	EN_L5_ET	NUDT3	-0.37	0.34	-1.09	0.274	0.998
Dementia	EN_L6B	NUDT3	0.06	0.04	1.55	0.121	0.441
Dementia	EN_L6_CT	NUDT3	0.06	0.03	1.98	0.0479	0.241
Dementia	EN_L6_IT_1	NUDT3	0.07	0.03	2.44	0.0146	0.156
Dementia	EN_L6_IT_2	NUDT3	0.04	0.04	0.97	0.333	0.739
Dementia	IN_ADARB2	NUDT3	0.07	0.03	2.15	0.0314	0.258
Dementia	IN_LAMP5_LHX6	NUDT3	0.08	0.03	2.51	0.012	0.115
Dementia	IN_LAMP5_RELN	NUDT3	0.06	0.03	1.76	0.0781	0.357
Dementia	IN_PVALB	NUDT3	0.02	0.02	1.05	0.293	0.612
Dementia	IN_PVALB_CHC	NUDT3	0.08	0.04	2.27	0.0232	0.257
Dementia	IN_SST	NUDT3	0.01	0.03	0.24	0.81	0.93
Dementia	IN_VIP	NUDT3	0.03	0.02	1.28	0.199	0.409
Dementia	Micro	NUDT3	-0.03	0.04	-0.71	0.479	0.713
Dementia	OPC	NUDT3	0.04	0.03	1.53	0.126	0.425
Dementia	Oligo	NUDT3	0.07	0.02	3.73	0.000192	0.00382
Dementia	Astro	NUDT4	0.18	0.05	3.73	0.00019	0.00285
Dementia	EN_L2_3_IT	NUDT4	0.00	0.02	0.17	0.868	0.928
Dementia	EN_L3_5_IT_1	NUDT4	0.01	0.02	0.48	0.632	0.821
Dementia	EN_L3_5_IT_2	NUDT4	0.01	0.02	0.34	0.73	0.863
Dementia	EN_L3_5_IT_3	NUDT4	0.02	0.02	1.27	0.205	0.39
Dementia	EN_L5_6_NP	NUDT4	-0.12	0.04	-2.61	0.00897	0.312
Dementia	EN_L6B	NUDT4	-0.03	0.04	-0.74	0.46	0.775
Dementia	EN_L6_CT	NUDT4	-0.07	0.03	-2.05	0.0399	0.219
Dementia	EN_L6_IT_1	NUDT4	-0.03	0.03	-0.89	0.376	0.702
Dementia	EN_L6_IT_2	NUDT4	-0.01	0.04	-0.20	0.845	0.962
Dementia	IN_ADARB2	NUDT4	0.07	0.04	1.65	0.0987	0.431
Dementia	IN_LAMP5_RELN	NUDT4	-0.01	0.05	-0.15	0.882	0.965
Dementia	IN_PVALB	NUDT4	-0.01	0.03	-0.42	0.676	0.869
Dementia	IN_PVALB_CHC	NUDT4	-0.01	0.05	-0.09	0.925	0.982
Dementia	IN_SST	NUDT4	-0.06	0.03	-1.91	0.0567	0.278
Dementia	IN_VIP	NUDT4	-0.00	0.03	-0.14	0.892	0.949
Dementia	Micro	NUDT4	0.09	0.04	2.36	0.0182	0.107
Dementia	OPC	NUDT4	0.01	0.03	0.42	0.675	0.86
Dementia	Oligo	NUDT4	0.05	0.03	1.62	0.105	0.269
Dementia	PC	NUDT4	-0.14	0.19	-0.75	0.454	0.874
Dementia	SMC	NUDT4	-0.17	0.33	-0.51	0.608	0.895
Dementia	VLMC	NUDT4	0.21	0.12	1.72	0.0848	0.286
Dementia	Astro	NUDT5	-0.00	0.02	-0.01	0.989	0.994
Dementia	EN_L2_3_IT	NUDT5	0.01	0.01	0.58	0.562	0.725
Dementia	EN_L3_5_IT_1	NUDT5	0.04	0.02	1.78	0.0743	0.264
Dementia	EN_L3_5_IT_2	NUDT5	0.00	0.02	0.21	0.837	0.919
Dementia	EN_L3_5_IT_3	NUDT5	-0.00	0.02	-0.13	0.897	0.943
Dementia	EN_L5_6_NP	NUDT5	0.00	0.03	0.13	0.9	0.982
Dementia	EN_L5_ET	NUDT5	0.09	0.38	0.24	0.814	0.999
Dementia	EN_L6B	NUDT5	0.02	0.04	0.40	0.688	0.889
Dementia	EN_L6_CT	NUDT5	-0.07	0.03	-2.39	0.017	0.129
Dementia	EN_L6_IT_1	NUDT5	0.03	0.02	1.20	0.232	0.576
Dementia	EN_L6_IT_2	NUDT5	0.03	0.03	0.82	0.41	0.784
Dementia	Endo	NUDT5	-0.05	0.12	-0.40	0.686	0.948
Dementia	IN_ADARB2	NUDT5	-0.04	0.03	-1.59	0.112	0.455
Dementia	IN_LAMP5_LHX6	NUDT5	0.00	0.03	0.15	0.882	0.952
Dementia	IN_LAMP5_RELN	NUDT5	0.02	0.03	0.87	0.383	0.713
Dementia	IN_PVALB	NUDT5	0.02	0.02	1.36	0.173	0.487
Dementia	IN_PVALB_CHC	NUDT5	-0.01	0.04	-0.15	0.882	0.969
Dementia	IN_SST	NUDT5	0.00	0.02	0.05	0.962	0.989
Dementia	IN_VIP	NUDT5	-0.00	0.02	-0.09	0.929	0.966
Dementia	Micro	NUDT5	-0.03	0.03	-1.12	0.265	0.524
Dementia	OPC	NUDT5	-0.02	0.02	-1.10	0.27	0.582
Dementia	Oligo	NUDT5	-0.02	0.02	-1.53	0.126	0.303
Dementia	PC	NUDT5	-0.22	0.14	-1.53	0.126	0.702
Dementia	VLMC	NUDT5	0.10	0.06	1.62	0.105	0.319
Dementia	Astro	NUDT6	-0.06	0.03	-1.91	0.0561	0.158
Dementia	EN_L2_3_IT	NUDT6	0.01	0.02	0.53	0.594	0.749
Dementia	EN_L3_5_IT_1	NUDT6	-0.00	0.04	-0.02	0.982	0.993
Dementia	EN_L3_5_IT_2	NUDT6	0.04	0.03	1.44	0.149	0.358
Dementia	EN_L3_5_IT_3	NUDT6	0.03	0.03	0.94	0.348	0.545
Dementia	EN_L5_6_NP	NUDT6	-0.03	0.05	-0.66	0.51	0.894
Dementia	EN_L6B	NUDT6	-0.02	0.05	-0.30	0.763	0.921
Dementia	EN_L6_CT	NUDT6	-0.04	0.04	-0.91	0.363	0.672
Dementia	EN_L6_IT_1	NUDT6	0.05	0.04	1.08	0.282	0.624
Dementia	EN_L6_IT_2	NUDT6	0.02	0.05	0.37	0.711	0.918
Dementia	IN_ADARB2	NUDT6	-0.03	0.05	-0.52	0.605	0.863
Dementia	IN_LAMP5_LHX6	NUDT6	-0.00	0.06	-0.06	0.955	0.983
Dementia	IN_LAMP5_RELN	NUDT6	-0.05	0.05	-1.06	0.291	0.643
Dementia	IN_PVALB	NUDT6	0.01	0.03	0.38	0.707	0.882
Dementia	IN_PVALB_CHC	NUDT6	-0.04	0.05	-0.71	0.477	0.822
Dementia	IN_SST	NUDT6	-0.01	0.04	-0.25	0.802	0.927
Dementia	IN_VIP	NUDT6	-0.01	0.03	-0.38	0.701	0.839
Dementia	Micro	NUDT6	0.05	0.05	1.17	0.242	0.499
Dementia	OPC	NUDT6	-0.03	0.03	-1.26	0.206	0.522
Dementia	Oligo	NUDT6	-0.02	0.03	-0.79	0.432	0.646
Dementia	Astro	NUDT7	-0.19	0.04	-4.58	4.67e-06	0.000177
Dementia	EN_L2_3_IT	NUDT7	-0.04	0.04	-1.01	0.311	0.499
Dementia	EN_L3_5_IT_2	NUDT7	-0.08	0.05	-1.56	0.119	0.31
Dementia	EN_L3_5_IT_3	NUDT7	-0.09	0.05	-2.01	0.0447	0.137
Dementia	EN_L5_6_NP	NUDT7	0.33	0.19	1.70	0.0896	0.619
Dementia	EN_L6B	NUDT7	0.03	0.15	0.23	0.817	0.942
Dementia	EN_L6_CT	NUDT7	-0.06	0.06	-1.06	0.289	0.603
Dementia	EN_L6_IT_1	NUDT7	0.41	0.17	2.40	0.0163	0.166
Dementia	IN_LAMP5_RELN	NUDT7	0.04	0.06	0.75	0.451	0.759
Dementia	IN_PVALB	NUDT7	-0.02	0.04	-0.46	0.645	0.853
Dementia	IN_SST	NUDT7	-0.09	0.05	-1.75	0.0804	0.329
Dementia	IN_VIP	NUDT7	-0.00	0.05	-0.03	0.978	0.989
Dementia	OPC	NUDT7	-0.00	0.05	-0.04	0.966	0.987
Dementia	Oligo	NUDT7	0.05	0.03	1.61	0.107	0.273
Dementia	Astro	NUDT8	-0.03	0.06	-0.54	0.59	0.742
Dementia	Oligo	NUDT8	-0.03	0.05	-0.56	0.575	0.754
Dementia	Astro	NUDT9	-0.02	0.02	-1.10	0.271	0.457
Dementia	EN_L2_3_IT	NUDT9	-0.01	0.01	-0.43	0.67	0.803
Dementia	EN_L3_5_IT_1	NUDT9	0.01	0.03	0.27	0.787	0.907
Dementia	EN_L3_5_IT_2	NUDT9	-0.00	0.02	-0.05	0.964	0.984
Dementia	EN_L3_5_IT_3	NUDT9	0.00	0.02	0.11	0.91	0.95
Dementia	EN_L5_6_NP	NUDT9	0.02	0.04	0.44	0.658	0.936
Dementia	EN_L5_ET	NUDT9	0.34	0.35	0.97	0.333	0.998
Dementia	EN_L6B	NUDT9	0.03	0.04	0.91	0.36	0.706
Dementia	EN_L6_CT	NUDT9	0.04	0.03	1.25	0.211	0.525
Dementia	EN_L6_IT_1	NUDT9	0.02	0.03	0.60	0.546	0.814
Dementia	EN_L6_IT_2	NUDT9	-0.08	0.04	-1.95	0.0512	0.382
Dementia	Endo	NUDT9	-0.05	0.14	-0.34	0.737	0.954
Dementia	IN_ADARB2	NUDT9	-0.06	0.04	-1.68	0.0936	0.422
Dementia	IN_LAMP5_LHX6	NUDT9	0.05	0.04	1.29	0.198	0.493
Dementia	IN_LAMP5_RELN	NUDT9	-0.03	0.03	-0.78	0.436	0.747
Dementia	IN_PVALB	NUDT9	-0.03	0.02	-1.70	0.0899	0.356
Dementia	IN_PVALB_CHC	NUDT9	0.03	0.04	0.65	0.517	0.834
Dementia	IN_SST	NUDT9	0.01	0.02	0.22	0.827	0.938
Dementia	IN_VIP	NUDT9	-0.00	0.02	-0.16	0.872	0.939
Dementia	Micro	NUDT9	-0.01	0.03	-0.29	0.77	0.889
Dementia	OPC	NUDT9	0.01	0.02	0.24	0.807	0.924
Dementia	Oligo	NUDT9	0.03	0.01	1.98	0.0482	0.163
Dementia	PC	NUDT9	-0.01	0.12	-0.07	0.948	0.994
Dementia	Astro	NUF2	-0.12	0.05	-2.51	0.0121	0.0536
Dementia	EN_L2_3_IT	NUF2	-0.16	0.04	-3.96	7.51e-05	0.00201
Dementia	EN_L3_5_IT_1	NUF2	-0.11	0.06	-1.81	0.07	0.255
Dementia	EN_L3_5_IT_2	NUF2	-0.08	0.04	-1.81	0.0701	0.225
Dementia	EN_L3_5_IT_3	NUF2	-0.10	0.05	-2.12	0.0337	0.113
Dementia	EN_L5_6_NP	NUF2	-0.08	0.17	-0.44	0.659	0.936
Dementia	EN_L6B	NUF2	0.12	0.18	0.69	0.493	0.796
Dementia	EN_L6_CT	NUF2	-0.02	0.07	-0.28	0.782	0.919
Dementia	EN_L6_IT_1	NUF2	-0.02	0.06	-0.37	0.714	0.895
Dementia	EN_L6_IT_2	NUF2	0.23	0.20	1.13	0.257	0.676
Dementia	IN_PVALB	NUF2	-0.08	0.05	-1.62	0.105	0.382
Dementia	IN_SST	NUF2	-0.02	0.06	-0.36	0.722	0.892
Dementia	IN_VIP	NUF2	-0.10	0.05	-2.21	0.0272	0.116
Dementia	Micro	NUF2	-0.17	0.06	-2.74	0.00617	0.0514
Dementia	OPC	NUF2	-0.11	0.05	-2.25	0.0245	0.206
Dementia	Oligo	NUF2	-0.11	0.04	-2.96	0.00304	0.0251
Dementia	Astro	NUFIP1	-0.03	0.03	-0.94	0.348	0.535
Dementia	EN_L2_3_IT	NUFIP1	0.01	0.01	0.41	0.683	0.811
Dementia	EN_L3_5_IT_1	NUFIP1	-0.01	0.04	-0.29	0.77	0.901
Dementia	EN_L3_5_IT_2	NUFIP1	0.01	0.02	0.54	0.591	0.774
Dementia	EN_L3_5_IT_3	NUFIP1	0.02	0.02	0.91	0.36	0.556
Dementia	EN_L5_6_NP	NUFIP1	0.01	0.04	0.22	0.824	0.966
Dementia	EN_L6B	NUFIP1	0.00	0.04	0.11	0.912	0.97
Dementia	EN_L6_CT	NUFIP1	-0.02	0.04	-0.62	0.537	0.788
Dementia	EN_L6_IT_1	NUFIP1	-0.01	0.03	-0.21	0.831	0.941
Dementia	EN_L6_IT_2	NUFIP1	0.00	0.05	0.09	0.926	0.984
Dementia	IN_ADARB2	NUFIP1	-0.02	0.04	-0.56	0.575	0.852
Dementia	IN_LAMP5_LHX6	NUFIP1	0.09	0.05	1.90	0.0577	0.263
Dementia	IN_LAMP5_RELN	NUFIP1	0.02	0.04	0.49	0.623	0.864
Dementia	IN_PVALB	NUFIP1	0.01	0.03	0.56	0.578	0.816
Dementia	IN_PVALB_CHC	NUFIP1	-0.04	0.06	-0.57	0.565	0.854
Dementia	IN_SST	NUFIP1	-0.02	0.03	-0.50	0.62	0.845
Dementia	IN_VIP	NUFIP1	0.00	0.03	0.18	0.855	0.93
Dementia	Micro	NUFIP1	-0.03	0.04	-0.71	0.476	0.711
Dementia	OPC	NUFIP1	-0.01	0.03	-0.25	0.799	0.92
Dementia	Oligo	NUFIP1	0.01	0.02	0.38	0.707	0.842
Dementia	Adaptive	NUFIP2	0.07	0.08	0.86	0.391	0.892
Dementia	Astro	NUFIP2	0.05	0.02	2.29	0.022	0.082
Dementia	EN_L2_3_IT	NUFIP2	0.06	0.02	3.40	0.000675	0.00839
Dementia	EN_L3_5_IT_1	NUFIP2	0.07	0.02	3.16	0.00155	0.028
Dementia	EN_L3_5_IT_2	NUFIP2	0.08	0.02	4.10	4.22e-05	0.00122
Dementia	EN_L3_5_IT_3	NUFIP2	0.09	0.02	4.84	1.33e-06	5.79e-05
Dementia	EN_L5_6_NP	NUFIP2	0.08	0.03	2.93	0.00335	0.219
Dementia	EN_L5_ET	NUFIP2	0.35	0.27	1.30	0.194	0.998
Dementia	EN_L6B	NUFIP2	0.07	0.03	2.48	0.0133	0.142
Dementia	EN_L6_CT	NUFIP2	0.05	0.03	1.84	0.0658	0.287
Dementia	EN_L6_IT_1	NUFIP2	0.06	0.02	2.48	0.0132	0.147
Dementia	EN_L6_IT_2	NUFIP2	0.07	0.03	2.27	0.023	0.291
Dementia	Endo	NUFIP2	0.02	0.04	0.40	0.686	0.948
Dementia	IN_ADARB2	NUFIP2	0.07	0.02	2.82	0.00479	0.108
Dementia	IN_LAMP5_LHX6	NUFIP2	0.06	0.03	2.36	0.0183	0.143
Dementia	IN_LAMP5_RELN	NUFIP2	0.05	0.02	2.30	0.0217	0.19
Dementia	IN_PVALB	NUFIP2	0.04	0.02	2.00	0.0458	0.256
Dementia	IN_PVALB_CHC	NUFIP2	0.02	0.03	0.64	0.521	0.836
Dementia	IN_SST	NUFIP2	0.05	0.02	2.32	0.0206	0.165
Dementia	IN_VIP	NUFIP2	0.06	0.02	3.54	0.000401	0.00743
Dementia	Micro	NUFIP2	0.10	0.02	4.12	3.85e-05	0.00135
Dementia	OPC	NUFIP2	0.04	0.02	1.87	0.0617	0.307
Dementia	Oligo	NUFIP2	0.07	0.02	3.15	0.00163	0.0163
Dementia	PC	NUFIP2	0.03	0.04	0.66	0.51	0.895
Dementia	PVM	NUFIP2	-0.02	0.07	-0.24	0.81	0.965
Dementia	SMC	NUFIP2	-0.02	0.19	-0.08	0.932	0.981
Dementia	VLMC	NUFIP2	0.10	0.05	2.10	0.036	0.182
Dementia	IN_SST	NUGGC	-0.11	0.09	-1.16	0.246	0.57
Dementia	Astro	NUMA1	-0.01	0.02	-0.30	0.767	0.867
Dementia	EN_L2_3_IT	NUMA1	-0.01	0.02	-0.76	0.447	0.631
Dementia	EN_L3_5_IT_1	NUMA1	0.02	0.02	0.90	0.37	0.633
Dementia	EN_L3_5_IT_2	NUMA1	0.01	0.02	0.35	0.724	0.859
Dementia	EN_L3_5_IT_3	NUMA1	0.03	0.02	1.55	0.12	0.271
Dementia	EN_L5_6_NP	NUMA1	-0.01	0.03	-0.43	0.668	0.937
Dementia	EN_L5_ET	NUMA1	0.25	0.40	0.61	0.544	0.998
Dementia	EN_L6B	NUMA1	0.02	0.03	0.54	0.589	0.846
Dementia	EN_L6_CT	NUMA1	0.01	0.02	0.56	0.575	0.813
Dementia	EN_L6_IT_1	NUMA1	-0.03	0.02	-1.07	0.285	0.627
Dementia	EN_L6_IT_2	NUMA1	0.01	0.03	0.25	0.803	0.949
Dementia	Endo	NUMA1	-0.05	0.05	-1.01	0.315	0.807
Dementia	IN_ADARB2	NUMA1	-0.00	0.03	-0.18	0.854	0.959
Dementia	IN_LAMP5_LHX6	NUMA1	-0.02	0.03	-0.71	0.475	0.748
Dementia	IN_LAMP5_RELN	NUMA1	0.06	0.03	2.22	0.0261	0.208
Dementia	IN_PVALB	NUMA1	-0.01	0.02	-0.60	0.551	0.8
Dementia	IN_PVALB_CHC	NUMA1	-0.03	0.04	-0.80	0.426	0.792
Dementia	IN_SST	NUMA1	-0.01	0.02	-0.40	0.69	0.878
Dementia	IN_VIP	NUMA1	0.01	0.02	0.71	0.475	0.681
Dementia	Micro	NUMA1	-0.01	0.02	-0.56	0.577	0.78
Dementia	OPC	NUMA1	-0.01	0.02	-0.53	0.594	0.817
Dementia	Oligo	NUMA1	0.01	0.01	0.40	0.692	0.831
Dementia	PC	NUMA1	0.01	0.04	0.17	0.867	0.984
Dementia	PVM	NUMA1	0.03	0.07	0.39	0.694	0.944
Dementia	VLMC	NUMA1	0.07	0.06	1.14	0.256	0.511
Dementia	Astro	NUMB	-0.11	0.03	-3.50	0.000471	0.00556
Dementia	EN_L2_3_IT	NUMB	-0.01	0.01	-0.91	0.364	0.554
Dementia	EN_L3_5_IT_1	NUMB	0.02	0.02	0.75	0.454	0.7
Dementia	EN_L3_5_IT_2	NUMB	0.00	0.02	0.12	0.905	0.955
Dementia	EN_L3_5_IT_3	NUMB	-0.01	0.02	-0.54	0.59	0.747
Dementia	EN_L5_6_NP	NUMB	-0.02	0.03	-0.56	0.576	0.913
Dementia	EN_L5_ET	NUMB	0.17	0.28	0.63	0.531	0.998
Dementia	EN_L6B	NUMB	-0.06	0.03	-2.19	0.0286	0.21
Dementia	EN_L6_CT	NUMB	-0.06	0.02	-2.70	0.0069	0.0754
Dementia	EN_L6_IT_1	NUMB	-0.07	0.02	-3.17	0.00151	0.0429
Dementia	EN_L6_IT_2	NUMB	-0.05	0.03	-1.56	0.118	0.517
Dementia	Endo	NUMB	-0.01	0.04	-0.18	0.859	0.98
Dementia	IN_ADARB2	NUMB	0.01	0.02	0.47	0.64	0.88
Dementia	IN_LAMP5_LHX6	NUMB	0.07	0.03	2.80	0.00513	0.0722
Dementia	IN_LAMP5_RELN	NUMB	0.04	0.02	1.77	0.0769	0.355
Dementia	IN_PVALB	NUMB	0.01	0.02	0.58	0.56	0.805
Dementia	IN_PVALB_CHC	NUMB	0.01	0.03	0.23	0.819	0.95
Dementia	IN_SST	NUMB	0.04	0.02	1.84	0.0661	0.298
Dementia	IN_VIP	NUMB	-0.01	0.01	-0.78	0.437	0.652
Dementia	Micro	NUMB	0.04	0.02	1.66	0.0967	0.297
Dementia	OPC	NUMB	0.01	0.02	0.50	0.616	0.829
Dementia	Oligo	NUMB	-0.02	0.02	-1.37	0.172	0.37
Dementia	PC	NUMB	0.06	0.04	1.37	0.171	0.745
Dementia	PVM	NUMB	0.15	0.06	2.34	0.0194	0.424
Dementia	SMC	NUMB	-0.03	0.11	-0.27	0.786	0.942
Dementia	VLMC	NUMB	0.07	0.05	1.49	0.135	0.365
Dementia	Astro	NUMBL	0.09	0.04	2.18	0.0295	0.101
Dementia	EN_L2_3_IT	NUMBL	-0.01	0.02	-0.60	0.548	0.715
Dementia	EN_L3_5_IT_1	NUMBL	0.01	0.03	0.27	0.787	0.907
Dementia	EN_L3_5_IT_2	NUMBL	-0.00	0.03	-0.15	0.882	0.942
Dementia	EN_L3_5_IT_3	NUMBL	0.01	0.03	0.23	0.819	0.898
Dementia	EN_L5_6_NP	NUMBL	-0.02	0.05	-0.45	0.652	0.934
Dementia	EN_L6B	NUMBL	0.04	0.04	0.95	0.343	0.691
Dementia	EN_L6_CT	NUMBL	0.01	0.04	0.37	0.714	0.889
Dementia	EN_L6_IT_1	NUMBL	-0.02	0.03	-0.50	0.615	0.85
Dementia	EN_L6_IT_2	NUMBL	-0.12	0.05	-2.27	0.0232	0.291
Dementia	IN_ADARB2	NUMBL	0.02	0.04	0.40	0.693	0.901
Dementia	IN_LAMP5_LHX6	NUMBL	0.06	0.04	1.37	0.172	0.46
Dementia	IN_LAMP5_RELN	NUMBL	-0.02	0.04	-0.46	0.642	0.873
Dementia	IN_PVALB	NUMBL	0.03	0.03	0.78	0.438	0.728
Dementia	IN_SST	NUMBL	-0.01	0.03	-0.41	0.678	0.873
Dementia	IN_VIP	NUMBL	0.01	0.03	0.43	0.671	0.818
Dementia	Micro	NUMBL	0.10	0.05	1.98	0.0478	0.195
Dementia	OPC	NUMBL	0.06	0.04	1.40	0.161	0.471
Dementia	Oligo	NUMBL	0.02	0.02	0.71	0.477	0.684
Dementia	Astro	NUP107	-0.00	0.02	-0.12	0.905	0.951
Dementia	EN_L2_3_IT	NUP107	0.04	0.02	2.20	0.0281	0.0989
Dementia	EN_L3_5_IT_1	NUP107	0.09	0.03	2.90	0.00371	0.0467
Dementia	EN_L3_5_IT_2	NUP107	0.07	0.02	3.17	0.00153	0.018
Dementia	EN_L3_5_IT_3	NUP107	0.07	0.02	3.18	0.00149	0.0126
Dementia	EN_L5_6_NP	NUP107	0.03	0.04	0.84	0.399	0.849
Dementia	EN_L5_ET	NUP107	-0.08	0.40	-0.20	0.839	1
Dementia	EN_L6B	NUP107	-0.01	0.04	-0.36	0.717	0.901
Dementia	EN_L6_CT	NUP107	0.08	0.03	2.67	0.00748	0.0781
Dementia	EN_L6_IT_1	NUP107	0.02	0.03	0.69	0.49	0.784
Dementia	EN_L6_IT_2	NUP107	-0.04	0.05	-0.78	0.433	0.796
Dementia	Endo	NUP107	-0.05	0.11	-0.49	0.627	0.931
Dementia	IN_ADARB2	NUP107	0.09	0.03	2.58	0.00988	0.149
Dementia	IN_LAMP5_LHX6	NUP107	0.04	0.04	1.15	0.249	0.554
Dementia	IN_LAMP5_RELN	NUP107	0.02	0.03	0.71	0.477	0.774
Dementia	IN_PVALB	NUP107	0.05	0.03	1.72	0.086	0.349
Dementia	IN_PVALB_CHC	NUP107	0.08	0.05	1.61	0.106	0.498
Dementia	IN_SST	NUP107	0.04	0.03	1.38	0.167	0.475
Dementia	IN_VIP	NUP107	0.04	0.02	1.86	0.0635	0.2
Dementia	Micro	NUP107	-0.01	0.03	-0.18	0.854	0.932
Dementia	OPC	NUP107	-0.01	0.02	-0.28	0.78	0.911
Dementia	Oligo	NUP107	0.01	0.02	0.35	0.725	0.854
Dementia	PC	NUP107	0.06	0.12	0.51	0.61	0.923
Dementia	VLMC	NUP107	-0.03	0.07	-0.46	0.645	0.819
Dementia	Astro	NUP133	-0.02	0.02	-1.09	0.277	0.463
Dementia	EN_L2_3_IT	NUP133	-0.03	0.02	-1.94	0.0521	0.152
Dementia	EN_L3_5_IT_1	NUP133	-0.01	0.02	-0.46	0.647	0.831
Dementia	EN_L3_5_IT_2	NUP133	0.00	0.02	0.11	0.91	0.958
Dementia	EN_L3_5_IT_3	NUP133	-0.02	0.02	-1.22	0.222	0.409
Dementia	EN_L5_6_NP	NUP133	-0.01	0.03	-0.44	0.66	0.936
Dementia	EN_L5_ET	NUP133	0.47	0.34	1.37	0.17	0.998
Dementia	EN_L6B	NUP133	-0.05	0.03	-1.57	0.116	0.433
Dementia	EN_L6_CT	NUP133	-0.02	0.03	-0.68	0.498	0.762
Dementia	EN_L6_IT_1	NUP133	-0.02	0.02	-0.81	0.418	0.732
Dementia	EN_L6_IT_2	NUP133	0.00	0.03	0.01	0.989	0.998
Dementia	Endo	NUP133	-0.15	0.10	-1.43	0.152	0.663
Dementia	IN_ADARB2	NUP133	-0.00	0.03	-0.14	0.885	0.969
Dementia	IN_LAMP5_LHX6	NUP133	-0.03	0.03	-0.84	0.402	0.694
Dementia	IN_LAMP5_RELN	NUP133	-0.01	0.03	-0.28	0.779	0.931
Dementia	IN_PVALB	NUP133	-0.01	0.02	-0.55	0.58	0.817
Dementia	IN_PVALB_CHC	NUP133	-0.05	0.04	-1.34	0.18	0.608
Dementia	IN_SST	NUP133	-0.01	0.02	-0.56	0.576	0.82
Dementia	IN_VIP	NUP133	-0.02	0.02	-0.86	0.388	0.609
Dementia	Micro	NUP133	-0.04	0.02	-1.65	0.0984	0.3
Dementia	OPC	NUP133	0.01	0.02	0.38	0.703	0.875
Dementia	Oligo	NUP133	-0.03	0.01	-1.90	0.0574	0.183
Dementia	PC	NUP133	-0.17	0.11	-1.46	0.144	0.728
Dementia	VLMC	NUP133	0.02	0.07	0.31	0.757	0.886
Dementia	Adaptive	NUP153	0.16	0.09	1.80	0.0716	0.613
Dementia	Astro	NUP153	0.03	0.02	1.55	0.121	0.268
Dementia	EN_L2_3_IT	NUP153	0.01	0.01	1.00	0.316	0.504
Dementia	EN_L3_5_IT_1	NUP153	0.04	0.02	1.97	0.0493	0.211
Dementia	EN_L3_5_IT_2	NUP153	0.02	0.01	1.71	0.0865	0.255
Dementia	EN_L3_5_IT_3	NUP153	0.04	0.01	2.51	0.012	0.056
Dementia	EN_L5_6_NP	NUP153	0.03	0.03	1.32	0.186	0.719
Dementia	EN_L5_ET	NUP153	-0.21	0.34	-0.62	0.534	0.998
Dementia	EN_L6B	NUP153	-0.01	0.03	-0.45	0.655	0.874
Dementia	EN_L6_CT	NUP153	0.04	0.02	1.81	0.0709	0.3
Dementia	EN_L6_IT_1	NUP153	0.02	0.02	0.81	0.419	0.732
Dementia	EN_L6_IT_2	NUP153	0.01	0.03	0.32	0.746	0.933
Dementia	Endo	NUP153	-0.05	0.05	-1.00	0.32	0.811
Dementia	IN_ADARB2	NUP153	0.03	0.02	1.17	0.242	0.622
Dementia	IN_LAMP5_LHX6	NUP153	0.04	0.03	1.38	0.166	0.451
Dementia	IN_LAMP5_RELN	NUP153	0.03	0.02	1.20	0.231	0.586
Dementia	IN_PVALB	NUP153	0.05	0.02	2.85	0.00444	0.0826
Dementia	IN_PVALB_CHC	NUP153	0.01	0.03	0.49	0.624	0.881
Dementia	IN_SST	NUP153	0.04	0.02	1.97	0.0489	0.256
Dementia	IN_VIP	NUP153	0.03	0.01	2.43	0.0152	0.0792
Dementia	Micro	NUP153	0.01	0.02	0.59	0.555	0.766
Dementia	OPC	NUP153	-0.01	0.02	-0.32	0.748	0.895
Dementia	Oligo	NUP153	0.01	0.01	0.59	0.558	0.743
Dementia	PC	NUP153	-0.02	0.05	-0.35	0.725	0.951
Dementia	PVM	NUP153	0.20	0.07	2.92	0.00353	0.305
Dementia	SMC	NUP153	0.14	0.20	0.71	0.48	0.827
Dementia	VLMC	NUP153	0.09	0.05	1.61	0.108	0.325
Dementia	Astro	NUP155	-0.07	0.02	-3.75	0.000177	0.00273
Dementia	EN_L2_3_IT	NUP155	-0.01	0.02	-0.34	0.732	0.844
Dementia	EN_L3_5_IT_1	NUP155	0.00	0.03	0.14	0.887	0.949
Dementia	EN_L3_5_IT_2	NUP155	0.01	0.02	0.68	0.494	0.703
Dementia	EN_L3_5_IT_3	NUP155	0.04	0.02	2.10	0.0356	0.118
Dementia	EN_L5_6_NP	NUP155	-0.03	0.04	-0.74	0.46	0.874
Dementia	EN_L5_ET	NUP155	-0.12	0.40	-0.31	0.76	0.999
Dementia	EN_L6B	NUP155	-0.03	0.04	-0.76	0.449	0.769
Dementia	EN_L6_CT	NUP155	0.04	0.03	1.33	0.184	0.492
Dementia	EN_L6_IT_1	NUP155	-0.02	0.03	-0.69	0.491	0.784
Dementia	EN_L6_IT_2	NUP155	-0.07	0.04	-1.77	0.077	0.446
Dementia	Endo	NUP155	0.23	0.12	1.96	0.0505	0.457
Dementia	IN_ADARB2	NUP155	-0.03	0.03	-0.87	0.384	0.739
Dementia	IN_LAMP5_LHX6	NUP155	-0.05	0.04	-1.28	0.2	0.495
Dementia	IN_LAMP5_RELN	NUP155	0.03	0.03	0.90	0.369	0.701
Dementia	IN_PVALB	NUP155	0.00	0.02	0.13	0.897	0.96
Dementia	IN_PVALB_CHC	NUP155	-0.06	0.05	-1.43	0.153	0.576
Dementia	IN_SST	NUP155	-0.01	0.03	-0.42	0.672	0.87
Dementia	IN_VIP	NUP155	-0.02	0.02	-0.99	0.323	0.547
Dementia	Micro	NUP155	-0.02	0.03	-0.78	0.433	0.678
Dementia	OPC	NUP155	-0.04	0.02	-1.55	0.12	0.419
Dementia	Oligo	NUP155	-0.02	0.01	-1.19	0.233	0.447
Dementia	PC	NUP155	0.18	0.12	1.53	0.126	0.702
Dementia	Astro	NUP160	0.00	0.02	0.26	0.794	0.885
Dementia	EN_L2_3_IT	NUP160	0.03	0.01	2.04	0.0414	0.129
Dementia	EN_L3_5_IT_1	NUP160	0.03	0.02	1.35	0.176	0.423
Dementia	EN_L3_5_IT_2	NUP160	0.02	0.02	1.36	0.174	0.391
Dementia	EN_L3_5_IT_3	NUP160	0.05	0.02	3.00	0.00267	0.0193
Dementia	EN_L5_6_NP	NUP160	0.00	0.03	0.03	0.979	0.996
Dementia	EN_L5_ET	NUP160	-0.93	0.39	-2.39	0.0166	0.871
Dementia	EN_L6B	NUP160	0.01	0.03	0.32	0.749	0.916
Dementia	EN_L6_CT	NUP160	0.02	0.02	0.61	0.539	0.789
Dementia	EN_L6_IT_1	NUP160	0.04	0.02	1.82	0.0683	0.335
Dementia	EN_L6_IT_2	NUP160	0.04	0.03	1.27	0.204	0.625
Dementia	Endo	NUP160	-0.05	0.06	-0.93	0.351	0.828
Dementia	IN_ADARB2	NUP160	-0.02	0.02	-0.92	0.358	0.721
Dementia	IN_LAMP5_LHX6	NUP160	0.00	0.02	0.15	0.881	0.952
Dementia	IN_LAMP5_RELN	NUP160	0.03	0.02	1.54	0.123	0.437
Dementia	IN_PVALB	NUP160	0.03	0.02	2.06	0.0394	0.24
Dementia	IN_PVALB_CHC	NUP160	0.04	0.03	1.37	0.172	0.598
Dementia	IN_SST	NUP160	0.01	0.02	0.54	0.586	0.825
Dementia	IN_VIP	NUP160	-0.01	0.01	-0.71	0.477	0.682
Dementia	Micro	NUP160	0.08	0.03	2.31	0.0209	0.117
Dementia	OPC	NUP160	0.01	0.02	0.57	0.57	0.801
Dementia	Oligo	NUP160	0.02	0.01	1.52	0.128	0.306
Dementia	PC	NUP160	0.08	0.05	1.37	0.169	0.745
Dementia	PVM	NUP160	-0.06	0.08	-0.73	0.465	0.862
Dementia	VLMC	NUP160	0.08	0.06	1.34	0.179	0.42
Dementia	Astro	NUP188	0.03	0.03	1.00	0.315	0.502
Dementia	EN_L2_3_IT	NUP188	-0.01	0.02	-0.81	0.416	0.603
Dementia	EN_L3_5_IT_1	NUP188	0.03	0.03	0.78	0.433	0.686
Dementia	EN_L3_5_IT_2	NUP188	0.00	0.02	0.05	0.961	0.983
Dementia	EN_L3_5_IT_3	NUP188	-0.03	0.02	-1.21	0.227	0.416
Dementia	EN_L5_6_NP	NUP188	-0.01	0.04	-0.30	0.765	0.958
Dementia	EN_L6B	NUP188	-0.03	0.04	-0.73	0.468	0.78
Dementia	EN_L6_CT	NUP188	-0.02	0.03	-0.68	0.497	0.762
Dementia	EN_L6_IT_1	NUP188	0.04	0.04	1.09	0.275	0.618
Dementia	EN_L6_IT_2	NUP188	0.02	0.05	0.41	0.68	0.904
Dementia	Endo	NUP188	0.26	0.16	1.66	0.0961	0.568
Dementia	IN_ADARB2	NUP188	-0.01	0.04	-0.22	0.829	0.952
Dementia	IN_LAMP5_LHX6	NUP188	-0.02	0.04	-0.56	0.575	0.808
Dementia	IN_LAMP5_RELN	NUP188	-0.03	0.03	-0.81	0.417	0.736
Dementia	IN_PVALB	NUP188	-0.03	0.02	-1.41	0.157	0.466
Dementia	IN_PVALB_CHC	NUP188	-0.10	0.05	-2.14	0.0324	0.305
Dementia	IN_SST	NUP188	-0.00	0.03	-0.16	0.876	0.958
Dementia	IN_VIP	NUP188	-0.02	0.02	-0.78	0.438	0.652
Dementia	Micro	NUP188	0.02	0.03	0.76	0.446	0.689
Dementia	OPC	NUP188	-0.01	0.03	-0.36	0.72	0.883
Dementia	Oligo	NUP188	-0.00	0.01	-0.20	0.839	0.918
Dementia	Astro	NUP205	-0.00	0.02	-0.13	0.898	0.947
Dementia	EN_L2_3_IT	NUP205	-0.00	0.02	-0.29	0.775	0.872
Dementia	EN_L3_5_IT_1	NUP205	0.00	0.03	0.17	0.866	0.94
Dementia	EN_L3_5_IT_2	NUP205	0.05	0.02	2.41	0.016	0.0883
Dementia	EN_L3_5_IT_3	NUP205	0.07	0.02	3.39	0.000702	0.00731
Dementia	EN_L5_6_NP	NUP205	0.01	0.03	0.21	0.838	0.969
Dementia	EN_L5_ET	NUP205	0.22	0.40	0.55	0.581	0.998
Dementia	EN_L6B	NUP205	0.05	0.03	1.43	0.154	0.492
Dementia	EN_L6_CT	NUP205	0.04	0.03	1.45	0.148	0.441
Dementia	EN_L6_IT_1	NUP205	-0.00	0.03	-0.12	0.905	0.967
Dementia	EN_L6_IT_2	NUP205	-0.02	0.04	-0.43	0.67	0.901
Dementia	Endo	NUP205	0.02	0.12	0.17	0.863	0.981
Dementia	IN_ADARB2	NUP205	0.03	0.03	0.97	0.334	0.703
Dementia	IN_LAMP5_LHX6	NUP205	0.05	0.04	1.39	0.165	0.451
Dementia	IN_LAMP5_RELN	NUP205	0.09	0.03	2.85	0.00435	0.0796
Dementia	IN_PVALB	NUP205	0.03	0.02	1.37	0.172	0.487
Dementia	IN_PVALB_CHC	NUP205	-0.04	0.04	-1.04	0.297	0.71
Dementia	IN_SST	NUP205	0.06	0.02	2.71	0.00674	0.0923
Dementia	IN_VIP	NUP205	0.02	0.02	1.40	0.161	0.36
Dementia	Micro	NUP205	0.03	0.03	1.09	0.275	0.536
Dementia	OPC	NUP205	0.03	0.02	1.40	0.16	0.469
Dementia	Oligo	NUP205	0.04	0.02	2.52	0.0116	0.0634
Dementia	PC	NUP205	-0.05	0.11	-0.45	0.654	0.936
Dementia	PVM	NUP205	0.65	0.22	2.98	0.00293	0.305
Dementia	Adaptive	NUP210	0.10	0.08	1.16	0.246	0.818
Dementia	Astro	NUP210	-0.04	0.03	-1.70	0.0895	0.218
Dementia	EN_L2_3_IT	NUP210	0.03	0.02	1.45	0.146	0.301
Dementia	EN_L3_5_IT_1	NUP210	0.04	0.03	1.31	0.192	0.446
Dementia	EN_L3_5_IT_2	NUP210	0.08	0.02	3.14	0.00168	0.0192
Dementia	EN_L3_5_IT_3	NUP210	0.10	0.02	4.31	1.6e-05	0.000407
Dementia	EN_L5_6_NP	NUP210	0.00	0.03	0.10	0.922	0.986
Dementia	EN_L5_ET	NUP210	0.24	0.39	0.61	0.541	0.998
Dementia	EN_L6B	NUP210	0.08	0.03	2.46	0.0138	0.145
Dementia	EN_L6_CT	NUP210	0.03	0.03	1.03	0.301	0.616
Dementia	EN_L6_IT_1	NUP210	0.01	0.03	0.40	0.689	0.884
Dementia	EN_L6_IT_2	NUP210	0.12	0.05	2.20	0.0275	0.309
Dementia	IN_ADARB2	NUP210	0.01	0.03	0.37	0.712	0.912
Dementia	IN_LAMP5_LHX6	NUP210	0.04	0.03	1.17	0.241	0.544
Dementia	IN_LAMP5_RELN	NUP210	0.03	0.03	0.90	0.366	0.698
Dementia	IN_PVALB	NUP210	0.03	0.02	1.37	0.17	0.484
Dementia	IN_PVALB_CHC	NUP210	0.03	0.04	0.95	0.342	0.738
Dementia	IN_SST	NUP210	-0.01	0.03	-0.47	0.635	0.853
Dementia	IN_VIP	NUP210	0.03	0.02	1.75	0.0808	0.232
Dementia	Micro	NUP210	0.14	0.06	2.49	0.0127	0.0838
Dementia	OPC	NUP210	-0.02	0.02	-0.69	0.488	0.751
Dementia	Oligo	NUP210	0.01	0.02	0.27	0.791	0.894
Dementia	Astro	NUP210L	0.15	0.06	2.62	0.00882	0.043
Dementia	EN_L2_3_IT	NUP210L	0.17	0.04	4.02	5.93e-05	0.00173
Dementia	EN_L3_5_IT_1	NUP210L	0.20	0.06	3.53	0.000409	0.0121
Dementia	EN_L3_5_IT_2	NUP210L	0.13	0.05	2.58	0.00993	0.0646
Dementia	EN_L3_5_IT_3	NUP210L	0.14	0.05	2.93	0.00339	0.0228
Dementia	EN_L5_6_NP	NUP210L	0.17	0.07	2.56	0.0104	0.323
Dementia	EN_L6B	NUP210L	0.24	0.07	3.52	0.000428	0.0165
Dementia	EN_L6_CT	NUP210L	0.21	0.07	3.05	0.00228	0.0376
Dementia	EN_L6_IT_1	NUP210L	0.14	0.06	2.35	0.0188	0.178
Dementia	EN_L6_IT_2	NUP210L	0.07	0.07	0.91	0.363	0.759
Dementia	Endo	NUP210L	0.12	0.18	0.67	0.502	0.889
Dementia	IN_ADARB2	NUP210L	0.10	0.06	1.69	0.0904	0.416
Dementia	IN_LAMP5_LHX6	NUP210L	0.04	0.06	0.55	0.58	0.811
Dementia	IN_LAMP5_RELN	NUP210L	0.07	0.06	1.22	0.221	0.572
Dementia	IN_PVALB	NUP210L	0.06	0.04	1.27	0.204	0.524
Dementia	IN_PVALB_CHC	NUP210L	0.05	0.07	0.69	0.488	0.826
Dementia	IN_SST	NUP210L	0.07	0.05	1.57	0.115	0.392
Dementia	IN_VIP	NUP210L	0.06	0.04	1.32	0.188	0.395
Dementia	Micro	NUP210L	0.14	0.06	2.30	0.0215	0.119
Dementia	OPC	NUP210L	0.13	0.05	2.60	0.00929	0.134
Dementia	Oligo	NUP210L	0.13	0.06	2.38	0.0175	0.0828
Dementia	Astro	NUP214	-0.04	0.02	-2.09	0.0368	0.117
Dementia	EN_L2_3_IT	NUP214	0.00	0.01	0.11	0.915	0.954
Dementia	EN_L3_5_IT_1	NUP214	0.02	0.02	0.89	0.374	0.636
Dementia	EN_L3_5_IT_2	NUP214	0.01	0.02	0.59	0.558	0.751
Dementia	EN_L3_5_IT_3	NUP214	0.02	0.02	0.96	0.335	0.531
Dementia	EN_L5_6_NP	NUP214	-0.03	0.03	-0.91	0.364	0.833
Dementia	EN_L5_ET	NUP214	0.07	0.34	0.21	0.837	1
Dementia	EN_L6B	NUP214	-0.01	0.03	-0.25	0.802	0.936
Dementia	EN_L6_CT	NUP214	-0.00	0.02	-0.18	0.858	0.948
Dementia	EN_L6_IT_1	NUP214	0.00	0.02	0.12	0.906	0.967
Dementia	EN_L6_IT_2	NUP214	-0.00	0.03	-0.16	0.872	0.968
Dementia	Endo	NUP214	-0.09	0.05	-1.73	0.0844	0.542
Dementia	IN_ADARB2	NUP214	-0.03	0.02	-1.35	0.178	0.548
Dementia	IN_LAMP5_LHX6	NUP214	0.02	0.03	0.76	0.448	0.729
Dementia	IN_LAMP5_RELN	NUP214	-0.00	0.02	-0.16	0.876	0.962
Dementia	IN_PVALB	NUP214	-0.01	0.02	-0.50	0.619	0.838
Dementia	IN_PVALB_CHC	NUP214	0.02	0.03	0.56	0.578	0.86
Dementia	IN_SST	NUP214	-0.01	0.02	-0.66	0.509	0.78
Dementia	IN_VIP	NUP214	-0.01	0.02	-0.56	0.575	0.755
Dementia	Micro	NUP214	-0.05	0.02	-2.21	0.0272	0.138
Dementia	OPC	NUP214	-0.01	0.02	-0.28	0.781	0.912
Dementia	Oligo	NUP214	-0.02	0.01	-1.08	0.278	0.498
Dementia	PC	NUP214	-0.04	0.05	-0.84	0.4	0.859
Dementia	PVM	NUP214	0.04	0.07	0.58	0.563	0.899
Dementia	VLMC	NUP214	0.06	0.06	1.07	0.284	0.543
Dementia	Astro	NUP35	-0.10	0.03	-3.08	0.0021	0.0159
Dementia	EN_L2_3_IT	NUP35	-0.04	0.02	-1.89	0.0589	0.164
Dementia	EN_L3_5_IT_1	NUP35	0.05	0.04	1.56	0.119	0.341
Dementia	EN_L3_5_IT_2	NUP35	0.04	0.03	1.43	0.153	0.363
Dementia	EN_L3_5_IT_3	NUP35	0.04	0.03	1.60	0.109	0.254
Dementia	EN_L5_6_NP	NUP35	-0.05	0.05	-1.10	0.273	0.78
Dementia	EN_L6B	NUP35	-0.00	0.05	-0.10	0.917	0.972
Dementia	EN_L6_CT	NUP35	-0.04	0.04	-1.07	0.284	0.599
Dementia	EN_L6_IT_1	NUP35	-0.05	0.04	-1.23	0.221	0.564
Dementia	EN_L6_IT_2	NUP35	0.01	0.05	0.12	0.908	0.979
Dementia	IN_ADARB2	NUP35	-0.05	0.04	-1.06	0.289	0.666
Dementia	IN_LAMP5_LHX6	NUP35	-0.02	0.05	-0.44	0.66	0.85
Dementia	IN_LAMP5_RELN	NUP35	0.04	0.04	0.94	0.345	0.686
Dementia	IN_PVALB	NUP35	0.02	0.03	0.94	0.346	0.657
Dementia	IN_PVALB_CHC	NUP35	0.06	0.05	1.20	0.231	0.655
Dementia	IN_SST	NUP35	0.01	0.03	0.23	0.819	0.934
Dementia	IN_VIP	NUP35	-0.01	0.03	-0.48	0.628	0.79
Dementia	Micro	NUP35	-0.01	0.04	-0.36	0.719	0.863
Dementia	OPC	NUP35	0.00	0.03	0.18	0.856	0.946
Dementia	Oligo	NUP35	0.03	0.02	1.47	0.141	0.326
Dementia	Astro	NUP37	-0.06	0.02	-2.47	0.0134	0.0578
Dementia	EN_L2_3_IT	NUP37	-0.09	0.03	-3.33	0.000875	0.00979
Dementia	EN_L3_5_IT_1	NUP37	-0.07	0.05	-1.40	0.162	0.405
Dementia	EN_L3_5_IT_2	NUP37	-0.04	0.04	-0.86	0.391	0.62
Dementia	EN_L3_5_IT_3	NUP37	-0.09	0.04	-2.32	0.0205	0.0811
Dementia	EN_L5_6_NP	NUP37	0.20	0.15	1.33	0.182	0.716
Dementia	EN_L6B	NUP37	-0.27	0.14	-1.98	0.0477	0.28
Dementia	EN_L6_CT	NUP37	-0.05	0.06	-0.85	0.398	0.694
Dementia	EN_L6_IT_1	NUP37	0.02	0.06	0.29	0.772	0.918
Dementia	IN_ADARB2	NUP37	0.01	0.06	0.25	0.802	0.944
Dementia	IN_LAMP5_RELN	NUP37	-0.03	0.05	-0.65	0.514	0.798
Dementia	IN_PVALB	NUP37	-0.01	0.04	-0.33	0.738	0.898
Dementia	IN_SST	NUP37	-0.10	0.04	-2.30	0.0212	0.168
Dementia	IN_VIP	NUP37	-0.01	0.03	-0.38	0.701	0.839
Dementia	Micro	NUP37	-0.03	0.04	-0.63	0.532	0.751
Dementia	OPC	NUP37	0.00	0.03	0.15	0.878	0.955
Dementia	Oligo	NUP37	-0.05	0.02	-2.30	0.0214	0.0942
Dementia	Astro	NUP42	-0.03	0.02	-1.25	0.213	0.389
Dementia	EN_L2_3_IT	NUP42	-0.03	0.02	-1.31	0.19	0.36
Dementia	EN_L3_5_IT_1	NUP42	0.01	0.03	0.20	0.839	0.929
Dementia	EN_L3_5_IT_2	NUP42	-0.03	0.03	-1.14	0.256	0.489
Dementia	EN_L3_5_IT_3	NUP42	-0.02	0.03	-0.95	0.342	0.539
Dementia	EN_L5_6_NP	NUP42	-0.08	0.04	-1.94	0.0525	0.541
Dementia	EN_L5_ET	NUP42	0.23	0.42	0.54	0.588	0.998
Dementia	EN_L6B	NUP42	-0.04	0.04	-0.92	0.356	0.701
Dementia	EN_L6_CT	NUP42	-0.01	0.04	-0.16	0.873	0.954
Dementia	EN_L6_IT_1	NUP42	-0.05	0.03	-1.69	0.0914	0.38
Dementia	EN_L6_IT_2	NUP42	-0.05	0.04	-1.14	0.256	0.676
Dementia	Endo	NUP42	-0.03	0.12	-0.26	0.794	0.966
Dementia	IN_ADARB2	NUP42	0.01	0.04	0.33	0.744	0.923
Dementia	IN_LAMP5_LHX6	NUP42	0.00	0.04	0.08	0.938	0.976
Dementia	IN_LAMP5_RELN	NUP42	0.05	0.03	1.50	0.133	0.453
Dementia	IN_PVALB	NUP42	0.00	0.03	0.04	0.965	0.986
Dementia	IN_PVALB_CHC	NUP42	-0.02	0.04	-0.56	0.575	0.858
Dementia	IN_SST	NUP42	-0.02	0.04	-0.67	0.501	0.775
Dementia	IN_VIP	NUP42	-0.00	0.02	-0.07	0.941	0.972
Dementia	Micro	NUP42	0.02	0.03	0.90	0.37	0.629
Dementia	OPC	NUP42	-0.03	0.03	-1.18	0.239	0.552
Dementia	Oligo	NUP42	-0.05	0.02	-2.38	0.0175	0.0828
Dementia	PC	NUP42	-0.02	0.13	-0.14	0.885	0.988
Dementia	Astro	NUP43	0.02	0.02	1.01	0.315	0.502
Dementia	EN_L2_3_IT	NUP43	-0.01	0.02	-0.30	0.761	0.863
Dementia	EN_L3_5_IT_1	NUP43	0.04	0.04	0.93	0.353	0.618
Dementia	EN_L3_5_IT_2	NUP43	0.07	0.03	2.50	0.0125	0.0747
Dementia	EN_L3_5_IT_3	NUP43	0.08	0.03	2.75	0.006	0.0344
Dementia	EN_L5_6_NP	NUP43	-0.01	0.05	-0.20	0.841	0.97
Dementia	EN_L6B	NUP43	-0.06	0.05	-1.24	0.217	0.572
Dementia	EN_L6_CT	NUP43	-0.03	0.05	-0.72	0.474	0.749
Dementia	EN_L6_IT_1	NUP43	-0.03	0.04	-0.61	0.539	0.81
Dementia	EN_L6_IT_2	NUP43	-0.00	0.06	-0.02	0.982	0.998
Dementia	Endo	NUP43	0.26	0.15	1.67	0.0943	0.564
Dementia	IN_ADARB2	NUP43	0.01	0.04	0.22	0.829	0.952
Dementia	IN_LAMP5_LHX6	NUP43	0.08	0.06	1.38	0.168	0.453
Dementia	IN_LAMP5_RELN	NUP43	0.07	0.04	1.50	0.133	0.453
Dementia	IN_PVALB	NUP43	0.02	0.03	0.61	0.539	0.795
Dementia	IN_PVALB_CHC	NUP43	-0.06	0.13	-0.48	0.629	0.882
Dementia	IN_SST	NUP43	0.04	0.04	1.13	0.257	0.582
Dementia	IN_VIP	NUP43	0.04	0.03	1.44	0.151	0.345
Dementia	Micro	NUP43	-0.03	0.03	-0.96	0.339	0.602
Dementia	OPC	NUP43	-0.01	0.03	-0.40	0.69	0.868
Dementia	Oligo	NUP43	-0.00	0.02	-0.22	0.823	0.91
Dementia	Astro	NUP50	-0.12	0.02	-4.96	7.09e-07	4.24e-05
Dementia	EN_L2_3_IT	NUP50	0.00	0.02	0.02	0.984	0.992
Dementia	EN_L3_5_IT_1	NUP50	0.07	0.03	2.24	0.0252	0.144
Dementia	EN_L3_5_IT_2	NUP50	0.04	0.02	1.79	0.0732	0.231
Dementia	EN_L3_5_IT_3	NUP50	0.02	0.02	0.87	0.383	0.575
Dementia	EN_L5_6_NP	NUP50	0.08	0.04	1.93	0.0541	0.549
Dementia	EN_L5_ET	NUP50	-0.00	0.34	-0.01	0.99	1
Dementia	EN_L6B	NUP50	0.02	0.04	0.37	0.713	0.9
Dementia	EN_L6_CT	NUP50	-0.01	0.03	-0.38	0.707	0.887
Dementia	EN_L6_IT_1	NUP50	-0.00	0.03	-0.05	0.959	0.987
Dementia	EN_L6_IT_2	NUP50	-0.02	0.04	-0.55	0.58	0.87
Dementia	Endo	NUP50	0.09	0.12	0.74	0.456	0.876
Dementia	IN_ADARB2	NUP50	0.00	0.04	0.01	0.989	0.997
Dementia	IN_LAMP5_LHX6	NUP50	-0.06	0.04	-1.30	0.192	0.485
Dementia	IN_LAMP5_RELN	NUP50	0.01	0.04	0.28	0.782	0.932
Dementia	IN_PVALB	NUP50	-0.03	0.03	-1.11	0.268	0.589
Dementia	IN_PVALB_CHC	NUP50	0.05	0.05	1.16	0.245	0.665
Dementia	IN_SST	NUP50	-0.00	0.03	-0.01	0.992	0.998
Dementia	IN_VIP	NUP50	0.02	0.02	0.83	0.405	0.624
Dementia	Micro	NUP50	-0.05	0.03	-1.94	0.0526	0.207
Dementia	OPC	NUP50	-0.05	0.03	-1.98	0.0478	0.274
Dementia	Oligo	NUP50	-0.02	0.02	-1.18	0.239	0.455
Dementia	PC	NUP50	0.16	0.13	1.28	0.202	0.768
Dementia	Astro	NUP54	-0.05	0.02	-2.77	0.00556	0.0314
Dementia	EN_L2_3_IT	NUP54	-0.00	0.02	-0.12	0.908	0.95
Dementia	EN_L3_5_IT_1	NUP54	-0.01	0.03	-0.55	0.581	0.791
Dementia	EN_L3_5_IT_2	NUP54	0.00	0.02	0.26	0.791	0.895
Dementia	EN_L3_5_IT_3	NUP54	-0.01	0.02	-0.30	0.763	0.865
Dementia	EN_L5_6_NP	NUP54	0.02	0.03	0.49	0.628	0.927
Dementia	EN_L5_ET	NUP54	-0.11	0.32	-0.35	0.725	0.998
Dementia	EN_L6B	NUP54	0.01	0.03	0.23	0.821	0.945
Dementia	EN_L6_CT	NUP54	-0.02	0.03	-0.91	0.364	0.672
Dementia	EN_L6_IT_1	NUP54	-0.02	0.03	-0.69	0.493	0.785
Dementia	EN_L6_IT_2	NUP54	-0.02	0.03	-0.56	0.576	0.868
Dementia	Endo	NUP54	-0.02	0.13	-0.12	0.905	0.988
Dementia	IN_ADARB2	NUP54	-0.02	0.03	-0.61	0.541	0.833
Dementia	IN_LAMP5_LHX6	NUP54	-0.01	0.03	-0.35	0.723	0.88
Dementia	IN_LAMP5_RELN	NUP54	-0.02	0.03	-0.79	0.431	0.745
Dementia	IN_PVALB	NUP54	-0.04	0.02	-1.75	0.0801	0.336
Dementia	IN_PVALB_CHC	NUP54	-0.03	0.04	-0.86	0.388	0.767
Dementia	IN_SST	NUP54	-0.04	0.02	-1.89	0.0585	0.281
Dementia	IN_VIP	NUP54	-0.02	0.02	-0.81	0.418	0.636
Dementia	Micro	NUP54	-0.00	0.03	-0.13	0.896	0.954
Dementia	OPC	NUP54	-0.02	0.02	-0.98	0.326	0.633
Dementia	Oligo	NUP54	-0.03	0.02	-1.77	0.0761	0.219
Dementia	PC	NUP54	-0.11	0.06	-1.98	0.0477	0.519
Dementia	VLMC	NUP54	0.10	0.06	1.70	0.0899	0.295
Dementia	Astro	NUP58	-0.11	0.02	-4.85	1.25e-06	6.75e-05
Dementia	EN_L2_3_IT	NUP58	0.01	0.01	0.61	0.542	0.71
Dementia	EN_L3_5_IT_1	NUP58	0.05	0.02	2.33	0.0199	0.126
Dementia	EN_L3_5_IT_2	NUP58	0.02	0.02	0.99	0.322	0.555
Dementia	EN_L3_5_IT_3	NUP58	0.05	0.02	2.83	0.0046	0.0285
Dementia	EN_L5_6_NP	NUP58	0.06	0.03	1.98	0.0482	0.529
Dementia	EN_L5_ET	NUP58	0.16	0.30	0.54	0.591	0.998
Dementia	EN_L6B	NUP58	0.00	0.03	0.11	0.909	0.97
Dementia	EN_L6_CT	NUP58	0.00	0.03	0.00	0.998	0.998
Dementia	EN_L6_IT_1	NUP58	0.01	0.02	0.29	0.772	0.918
Dementia	EN_L6_IT_2	NUP58	-0.03	0.03	-0.97	0.33	0.736
Dementia	Endo	NUP58	-0.04	0.05	-0.75	0.451	0.872
Dementia	IN_ADARB2	NUP58	0.03	0.02	1.32	0.186	0.558
Dementia	IN_LAMP5_LHX6	NUP58	0.01	0.03	0.35	0.728	0.882
Dementia	IN_LAMP5_RELN	NUP58	0.03	0.02	1.19	0.233	0.588
Dementia	IN_PVALB	NUP58	0.02	0.02	1.30	0.193	0.511
Dementia	IN_PVALB_CHC	NUP58	0.02	0.03	0.83	0.407	0.781
Dementia	IN_SST	NUP58	0.01	0.02	0.67	0.505	0.777
Dementia	IN_VIP	NUP58	-0.01	0.02	-0.57	0.569	0.751
Dementia	Micro	NUP58	-0.01	0.03	-0.27	0.787	0.898
Dementia	OPC	NUP58	-0.04	0.02	-2.00	0.0457	0.268
Dementia	Oligo	NUP58	-0.07	0.02	-3.87	0.000107	0.00259
Dementia	PC	NUP58	0.04	0.05	0.67	0.503	0.892
Dementia	PVM	NUP58	0.02	0.10	0.22	0.828	0.966
Dementia	VLMC	NUP58	0.11	0.06	1.99	0.047	0.206
Dementia	Astro	NUP62CL	-0.18	0.07	-2.66	0.00791	0.0397
Dementia	EN_L2_3_IT	NUP62CL	-0.07	0.16	-0.43	0.665	0.799
Dementia	Oligo	NUP62CL	0.01	0.06	0.19	0.852	0.925
Dementia	Astro	NUP85	-0.01	0.02	-0.39	0.698	0.819
Dementia	EN_L2_3_IT	NUP85	-0.03	0.02	-1.58	0.113	0.254
Dementia	EN_L3_5_IT_1	NUP85	-0.02	0.03	-0.65	0.515	0.743
Dementia	EN_L3_5_IT_2	NUP85	-0.02	0.02	-0.80	0.423	0.647
Dementia	EN_L3_5_IT_3	NUP85	-0.01	0.02	-0.51	0.611	0.762
Dementia	EN_L5_6_NP	NUP85	-0.02	0.04	-0.43	0.668	0.937
Dementia	EN_L6B	NUP85	-0.04	0.04	-0.96	0.336	0.687
Dementia	EN_L6_CT	NUP85	-0.02	0.03	-0.71	0.476	0.75
Dementia	EN_L6_IT_1	NUP85	-0.02	0.03	-0.87	0.382	0.707
Dementia	EN_L6_IT_2	NUP85	-0.05	0.04	-1.27	0.204	0.625
Dementia	Endo	NUP85	0.10	0.14	0.70	0.485	0.884
Dementia	IN_ADARB2	NUP85	-0.02	0.04	-0.53	0.598	0.861
Dementia	IN_LAMP5_LHX6	NUP85	-0.01	0.05	-0.28	0.78	0.907
Dementia	IN_LAMP5_RELN	NUP85	-0.02	0.04	-0.64	0.522	0.802
Dementia	IN_PVALB	NUP85	-0.01	0.03	-0.42	0.674	0.868
Dementia	IN_PVALB_CHC	NUP85	-0.03	0.05	-0.57	0.566	0.854
Dementia	IN_SST	NUP85	-0.06	0.03	-1.88	0.0601	0.285
Dementia	IN_VIP	NUP85	-0.02	0.02	-1.01	0.312	0.536
Dementia	Micro	NUP85	-0.01	0.03	-0.28	0.783	0.897
Dementia	OPC	NUP85	-0.01	0.03	-0.46	0.649	0.846
Dementia	Oligo	NUP85	-0.03	0.02	-1.49	0.136	0.319
Dementia	PC	NUP85	-0.04	0.15	-0.29	0.771	0.964
Dementia	Astro	NUP88	-0.00	0.02	-0.10	0.924	0.961
Dementia	EN_L2_3_IT	NUP88	-0.02	0.01	-1.17	0.243	0.424
Dementia	EN_L3_5_IT_1	NUP88	0.00	0.02	0.11	0.913	0.961
Dementia	EN_L3_5_IT_2	NUP88	-0.01	0.02	-0.72	0.474	0.687
Dementia	EN_L3_5_IT_3	NUP88	-0.02	0.02	-1.30	0.193	0.374
Dementia	EN_L5_6_NP	NUP88	0.03	0.03	0.97	0.33	0.816
Dementia	EN_L5_ET	NUP88	-0.31	0.31	-1.01	0.311	0.998
Dementia	EN_L6B	NUP88	0.02	0.03	0.64	0.521	0.812
Dementia	EN_L6_CT	NUP88	-0.05	0.02	-1.92	0.0551	0.26
Dementia	EN_L6_IT_1	NUP88	-0.01	0.02	-0.38	0.706	0.891
Dementia	EN_L6_IT_2	NUP88	0.04	0.03	1.51	0.131	0.535
Dementia	Endo	NUP88	0.02	0.11	0.21	0.836	0.975
Dementia	IN_ADARB2	NUP88	0.01	0.03	0.37	0.711	0.912
Dementia	IN_LAMP5_LHX6	NUP88	0.02	0.03	0.59	0.554	0.795
Dementia	IN_LAMP5_RELN	NUP88	-0.01	0.02	-0.47	0.637	0.871
Dementia	IN_PVALB	NUP88	-0.01	0.02	-0.62	0.535	0.792
Dementia	IN_PVALB_CHC	NUP88	0.00	0.03	0.08	0.933	0.984
Dementia	IN_SST	NUP88	0.01	0.02	0.47	0.641	0.855
Dementia	IN_VIP	NUP88	-0.02	0.02	-1.24	0.216	0.43
Dementia	Micro	NUP88	0.02	0.03	0.78	0.433	0.678
Dementia	OPC	NUP88	-0.03	0.02	-1.83	0.0665	0.319
Dementia	Oligo	NUP88	0.03	0.01	2.25	0.0245	0.104
Dementia	PC	NUP88	0.02	0.06	0.37	0.709	0.949
Dementia	VLMC	NUP88	-0.03	0.06	-0.40	0.69	0.843
Dementia	Astro	NUP93	-0.01	0.02	-0.53	0.595	0.745
Dementia	EN_L2_3_IT	NUP93	0.03	0.02	1.68	0.092	0.221
Dementia	EN_L3_5_IT_1	NUP93	0.05	0.02	2.03	0.042	0.193
Dementia	EN_L3_5_IT_2	NUP93	0.03	0.02	1.26	0.206	0.431
Dementia	EN_L3_5_IT_3	NUP93	-0.04	0.02	-1.66	0.0978	0.236
Dementia	EN_L5_6_NP	NUP93	-0.05	0.03	-1.35	0.179	0.714
Dementia	EN_L5_ET	NUP93	0.83	0.29	2.85	0.00437	0.784
Dementia	EN_L6B	NUP93	-0.09	0.03	-2.74	0.00614	0.0896
Dementia	EN_L6_CT	NUP93	-0.02	0.03	-0.59	0.558	0.803
Dementia	EN_L6_IT_1	NUP93	0.05	0.03	1.81	0.0711	0.341
Dementia	EN_L6_IT_2	NUP93	0.04	0.03	1.22	0.222	0.642
Dementia	Endo	NUP93	0.16	0.10	1.50	0.134	0.633
Dementia	IN_ADARB2	NUP93	0.04	0.02	1.73	0.0828	0.402
Dementia	IN_LAMP5_LHX6	NUP93	0.02	0.02	0.99	0.32	0.63
Dementia	IN_LAMP5_RELN	NUP93	0.06	0.02	2.58	0.00984	0.123
Dementia	IN_PVALB	NUP93	0.04	0.02	2.23	0.0254	0.195
Dementia	IN_PVALB_CHC	NUP93	0.03	0.02	1.37	0.17	0.595
Dementia	IN_SST	NUP93	0.04	0.02	1.89	0.0587	0.282
Dementia	IN_VIP	NUP93	0.04	0.02	2.02	0.043	0.156
Dementia	Micro	NUP93	-0.02	0.02	-0.96	0.338	0.602
Dementia	OPC	NUP93	-0.00	0.02	-0.21	0.832	0.936
Dementia	Oligo	NUP93	-0.04	0.02	-2.74	0.0062	0.0415
Dementia	PC	NUP93	0.25	0.12	1.99	0.0471	0.518
Dementia	PVM	NUP93	0.06	0.20	0.29	0.771	0.956
Dementia	Adaptive	NUP98	0.03	0.09	0.30	0.766	0.992
Dementia	Astro	NUP98	-0.01	0.02	-0.62	0.536	0.699
Dementia	EN_L2_3_IT	NUP98	-0.01	0.01	-0.64	0.521	0.694
Dementia	EN_L3_5_IT_1	NUP98	-0.01	0.02	-0.69	0.493	0.728
Dementia	EN_L3_5_IT_2	NUP98	0.00	0.02	0.32	0.749	0.873
Dementia	EN_L3_5_IT_3	NUP98	0.00	0.02	0.02	0.988	0.993
Dementia	EN_L5_6_NP	NUP98	0.03	0.03	1.04	0.299	0.791
Dementia	EN_L5_ET	NUP98	-0.10	0.30	-0.34	0.731	0.998
Dementia	EN_L6B	NUP98	0.00	0.03	0.06	0.954	0.984
Dementia	EN_L6_CT	NUP98	0.01	0.02	0.54	0.591	0.824
Dementia	EN_L6_IT_1	NUP98	0.01	0.02	0.28	0.776	0.92
Dementia	EN_L6_IT_2	NUP98	0.05	0.03	1.51	0.131	0.535
Dementia	Endo	NUP98	-0.00	0.05	-0.00	0.997	1
Dementia	IN_ADARB2	NUP98	-0.05	0.02	-2.25	0.0245	0.233
Dementia	IN_LAMP5_LHX6	NUP98	0.01	0.03	0.51	0.612	0.825
Dementia	IN_LAMP5_RELN	NUP98	0.03	0.02	1.16	0.246	0.602
Dementia	IN_PVALB	NUP98	0.01	0.02	0.36	0.718	0.888
Dementia	IN_PVALB_CHC	NUP98	-0.02	0.03	-0.72	0.472	0.819
Dementia	IN_SST	NUP98	0.01	0.02	0.45	0.655	0.86
Dementia	IN_VIP	NUP98	-0.01	0.01	-0.38	0.705	0.842
Dementia	Micro	NUP98	0.00	0.02	0.08	0.933	0.972
Dementia	OPC	NUP98	-0.01	0.02	-0.51	0.611	0.827
Dementia	Oligo	NUP98	0.02	0.01	1.49	0.136	0.32
Dementia	PC	NUP98	0.04	0.05	0.82	0.412	0.864
Dementia	PVM	NUP98	0.08	0.06	1.17	0.242	0.779
Dementia	SMC	NUP98	0.15	0.19	0.80	0.422	0.807
Dementia	VLMC	NUP98	0.06	0.05	1.21	0.227	0.48
Dementia	Astro	NUPR1	0.12	0.07	1.82	0.0687	0.182
Dementia	EN_L2_3_IT	NUPR1	-0.16	0.08	-2.03	0.0425	0.131
Dementia	Oligo	NUPR1	0.28	0.07	3.75	0.000179	0.00363
Dementia	EN_L2_3_IT	NUPR2	0.08	0.06	1.34	0.179	0.346
Dementia	Astro	NUS1	-0.06	0.02	-2.61	0.00913	0.044
Dementia	EN_L2_3_IT	NUS1	0.04	0.02	2.63	0.00863	0.0445
Dementia	EN_L3_5_IT_1	NUS1	0.02	0.02	0.85	0.394	0.653
Dementia	EN_L3_5_IT_2	NUS1	0.07	0.02	3.73	0.000193	0.00387
Dementia	EN_L3_5_IT_3	NUS1	0.06	0.02	3.40	0.000685	0.00718
Dementia	EN_L5_6_NP	NUS1	0.04	0.03	1.24	0.214	0.736
Dementia	EN_L5_ET	NUS1	-0.02	0.42	-0.05	0.959	1
Dementia	EN_L6B	NUS1	0.04	0.03	1.27	0.202	0.554
Dementia	EN_L6_CT	NUS1	0.03	0.03	1.31	0.192	0.502
Dementia	EN_L6_IT_1	NUS1	0.02	0.03	0.82	0.412	0.727
Dementia	EN_L6_IT_2	NUS1	0.05	0.03	1.49	0.136	0.543
Dementia	Endo	NUS1	0.24	0.13	1.87	0.0613	0.49
Dementia	IN_ADARB2	NUS1	0.03	0.03	0.99	0.32	0.692
Dementia	IN_LAMP5_LHX6	NUS1	0.00	0.03	0.05	0.959	0.985
Dementia	IN_LAMP5_RELN	NUS1	-0.04	0.03	-1.34	0.179	0.522
Dementia	IN_PVALB	NUS1	0.04	0.02	2.11	0.0353	0.227
Dementia	IN_PVALB_CHC	NUS1	0.08	0.04	1.94	0.0529	0.38
Dementia	IN_SST	NUS1	0.04	0.02	1.86	0.0636	0.293
Dementia	IN_VIP	NUS1	0.00	0.02	0.18	0.859	0.932
Dementia	Micro	NUS1	0.03	0.03	1.05	0.296	0.558
Dementia	OPC	NUS1	-0.01	0.02	-0.64	0.522	0.774
Dementia	Oligo	NUS1	0.02	0.02	0.94	0.346	0.568
Dementia	PC	NUS1	0.18	0.13	1.47	0.142	0.727
Dementia	Astro	NUTF2	0.02	0.03	0.56	0.577	0.73
Dementia	EN_L2_3_IT	NUTF2	0.00	0.02	0.11	0.912	0.952
Dementia	EN_L3_5_IT_1	NUTF2	0.02	0.04	0.56	0.578	0.789
Dementia	EN_L3_5_IT_2	NUTF2	-0.03	0.03	-1.02	0.306	0.54
Dementia	EN_L3_5_IT_3	NUTF2	-0.02	0.03	-0.82	0.411	0.602
Dementia	EN_L5_6_NP	NUTF2	-0.01	0.13	-0.11	0.915	0.986
Dementia	EN_L6B	NUTF2	-0.03	0.06	-0.49	0.626	0.862
Dementia	EN_L6_CT	NUTF2	-0.07	0.05	-1.55	0.121	0.4
Dementia	EN_L6_IT_1	NUTF2	-0.05	0.04	-1.13	0.258	0.601
Dementia	EN_L6_IT_2	NUTF2	0.11	0.06	1.91	0.0565	0.397
Dementia	IN_ADARB2	NUTF2	0.09	0.05	1.68	0.0939	0.422
Dementia	IN_LAMP5_LHX6	NUTF2	0.05	0.06	0.92	0.359	0.662
Dementia	IN_LAMP5_RELN	NUTF2	0.05	0.05	1.05	0.293	0.646
Dementia	IN_PVALB	NUTF2	0.03	0.03	0.79	0.431	0.723
Dementia	IN_SST	NUTF2	-0.06	0.04	-1.70	0.0892	0.344
Dementia	IN_VIP	NUTF2	-0.04	0.03	-1.24	0.215	0.429
Dementia	Micro	NUTF2	0.07	0.04	1.50	0.133	0.362
Dementia	OPC	NUTF2	0.00	0.04	0.10	0.923	0.97
Dementia	Oligo	NUTF2	0.02	0.02	1.22	0.223	0.435
Dementia	EN_L2_3_IT	NUTM1	-0.11	0.07	-1.66	0.0978	0.23
Dementia	Oligo	NUTM2A	0.06	0.07	0.87	0.384	0.604
Dementia	Oligo	NUTM2D	0.13	0.05	2.45	0.0141	0.0718
Dementia	Astro	NUTM2E	0.00	0.04	0.07	0.945	0.971
Dementia	EN_L2_3_IT	NUTM2E	-0.01	0.03	-0.41	0.684	0.812
Dementia	EN_L3_5_IT_1	NUTM2E	-0.00	0.06	-0.03	0.976	0.99
Dementia	EN_L3_5_IT_2	NUTM2E	-0.01	0.04	-0.34	0.733	0.864
Dementia	EN_L3_5_IT_3	NUTM2E	0.01	0.04	0.28	0.782	0.875
Dementia	EN_L6B	NUTM2E	0.06	0.13	0.44	0.659	0.876
Dementia	EN_L6_CT	NUTM2E	-0.08	0.06	-1.49	0.136	0.424
Dementia	EN_L6_IT_1	NUTM2E	0.05	0.06	0.96	0.335	0.673
Dementia	IN_PVALB	NUTM2E	0.01	0.04	0.30	0.76	0.907
Dementia	IN_SST	NUTM2E	-0.00	0.05	-0.02	0.985	0.995
Dementia	IN_VIP	NUTM2E	0.01	0.04	0.23	0.818	0.907
Dementia	OPC	NUTM2E	-0.07	0.04	-1.66	0.0979	0.38
Dementia	Oligo	NUTM2E	0.02	0.03	0.82	0.413	0.629
Dementia	Astro	NUTM2G	0.06	0.06	0.94	0.347	0.534
Dementia	EN_L2_3_IT	NUTM2G	-0.09	0.05	-1.72	0.0858	0.212
Dementia	Oligo	NUTM2G	-0.09	0.04	-1.92	0.0549	0.177
Dementia	Astro	NVL	0.01	0.02	0.65	0.514	0.68
Dementia	EN_L2_3_IT	NVL	0.01	0.01	1.11	0.265	0.449
Dementia	EN_L3_5_IT_1	NVL	0.03	0.02	1.36	0.174	0.421
Dementia	EN_L3_5_IT_2	NVL	0.02	0.02	1.21	0.224	0.453
Dementia	EN_L3_5_IT_3	NVL	0.04	0.02	2.06	0.0397	0.127
Dementia	EN_L5_6_NP	NVL	-0.00	0.03	-0.08	0.938	0.987
Dementia	EN_L5_ET	NVL	0.17	0.30	0.56	0.577	0.998
Dementia	EN_L6B	NVL	-0.00	0.03	-0.02	0.985	0.994
Dementia	EN_L6_CT	NVL	0.03	0.03	1.38	0.168	0.469
Dementia	EN_L6_IT_1	NVL	-0.00	0.02	-0.18	0.86	0.952
Dementia	EN_L6_IT_2	NVL	0.03	0.03	0.90	0.368	0.762
Dementia	Endo	NVL	0.09	0.13	0.67	0.5	0.889
Dementia	IN_ADARB2	NVL	-0.00	0.03	-0.19	0.85	0.957
Dementia	IN_LAMP5_LHX6	NVL	0.04	0.03	1.34	0.179	0.469
Dementia	IN_LAMP5_RELN	NVL	0.03	0.03	1.01	0.312	0.661
Dementia	IN_PVALB	NVL	0.03	0.02	1.90	0.0579	0.289
Dementia	IN_PVALB_CHC	NVL	0.02	0.03	0.48	0.629	0.882
Dementia	IN_SST	NVL	-0.01	0.02	-0.38	0.702	0.883
Dementia	IN_VIP	NVL	0.01	0.02	0.44	0.659	0.81
Dementia	Micro	NVL	-0.04	0.02	-1.96	0.0506	0.203
Dementia	OPC	NVL	-0.04	0.02	-1.98	0.048	0.275
Dementia	Oligo	NVL	-0.02	0.02	-1.33	0.185	0.387
Dementia	PC	NVL	-0.19	0.12	-1.64	0.102	0.66
Dementia	PVM	NVL	0.16	0.24	0.66	0.511	0.878
Dementia	VLMC	NVL	-0.01	0.06	-0.09	0.925	0.969
Dementia	Astro	NWD1	0.17	0.06	3.03	0.00246	0.0178
Dementia	EN_L2_3_IT	NWD1	-0.03	0.03	-1.04	0.3	0.487
Dementia	EN_L3_5_IT_1	NWD1	-0.04	0.06	-0.62	0.533	0.757
Dementia	EN_L3_5_IT_2	NWD1	-0.11	0.05	-2.35	0.0189	0.0987
Dementia	EN_L3_5_IT_3	NWD1	-0.10	0.05	-2.11	0.0348	0.116
Dementia	EN_L6B	NWD1	0.32	0.15	2.11	0.0347	0.235
Dementia	EN_L6_CT	NWD1	-0.26	0.17	-1.56	0.119	0.395
Dementia	EN_L6_IT_1	NWD1	0.07	0.15	0.48	0.631	0.858
Dementia	IN_PVALB	NWD1	0.03	0.05	0.68	0.499	0.77
Dementia	IN_VIP	NWD1	-0.12	0.04	-2.68	0.00745	0.0492
Dementia	OPC	NWD1	-0.07	0.05	-1.45	0.147	0.454
Dementia	Oligo	NWD1	-0.05	0.03	-1.56	0.119	0.292
Dementia	Astro	NWD2	-0.06	0.04	-1.58	0.115	0.259
Dementia	EN_L2_3_IT	NWD2	0.06	0.03	2.43	0.0151	0.0647
Dementia	EN_L3_5_IT_1	NWD2	0.02	0.03	0.76	0.447	0.696
Dementia	EN_L3_5_IT_2	NWD2	0.01	0.03	0.27	0.787	0.893
Dementia	EN_L3_5_IT_3	NWD2	-0.01	0.03	-0.51	0.608	0.76
Dementia	EN_L5_6_NP	NWD2	0.03	0.08	0.33	0.744	0.952
Dementia	EN_L5_ET	NWD2	-0.02	0.31	-0.05	0.961	1
Dementia	EN_L6B	NWD2	-0.16	0.08	-1.97	0.0489	0.284
Dementia	EN_L6_CT	NWD2	-0.24	0.08	-3.00	0.00269	0.0419
Dementia	EN_L6_IT_1	NWD2	-0.01	0.03	-0.17	0.865	0.954
Dementia	EN_L6_IT_2	NWD2	0.05	0.04	1.34	0.18	0.599
Dementia	IN_ADARB2	NWD2	0.11	0.09	1.24	0.215	0.592
Dementia	IN_LAMP5_LHX6	NWD2	0.05	0.05	1.16	0.247	0.551
Dementia	IN_LAMP5_RELN	NWD2	0.30	0.12	2.45	0.0144	0.153
Dementia	IN_PVALB	NWD2	0.09	0.04	2.64	0.0082	0.109
Dementia	IN_PVALB_CHC	NWD2	0.09	0.09	1.05	0.293	0.705
Dementia	IN_SST	NWD2	-0.02	0.06	-0.32	0.753	0.905
Dementia	IN_VIP	NWD2	0.21	0.05	4.34	1.39e-05	0.00094
Dementia	Micro	NWD2	0.04	0.06	0.62	0.535	0.754
Dementia	OPC	NWD2	0.03	0.06	0.44	0.66	0.852
Dementia	Oligo	NWD2	-0.03	0.04	-0.61	0.542	0.732
Dementia	Astro	NXF1	-0.05	0.03	-1.53	0.126	0.276
Dementia	EN_L2_3_IT	NXF1	0.03	0.03	1.12	0.262	0.445
Dementia	EN_L3_5_IT_1	NXF1	0.03	0.04	0.73	0.467	0.709
Dementia	EN_L3_5_IT_2	NXF1	0.03	0.03	0.80	0.425	0.649
Dementia	EN_L3_5_IT_3	NXF1	0.00	0.03	0.14	0.889	0.938
Dementia	EN_L5_6_NP	NXF1	0.00	0.12	0.02	0.988	0.997
Dementia	EN_L6B	NXF1	0.20	0.12	1.59	0.111	0.424
Dementia	EN_L6_CT	NXF1	0.08	0.05	1.48	0.138	0.426
Dementia	EN_L6_IT_1	NXF1	0.04	0.05	0.85	0.398	0.717
Dementia	EN_L6_IT_2	NXF1	0.06	0.06	0.89	0.374	0.765
Dementia	IN_ADARB2	NXF1	0.01	0.05	0.26	0.795	0.942
Dementia	IN_LAMP5_LHX6	NXF1	0.02	0.06	0.43	0.669	0.855
Dementia	IN_LAMP5_RELN	NXF1	-0.03	0.05	-0.60	0.55	0.816
Dementia	IN_PVALB	NXF1	-0.00	0.03	-0.05	0.962	0.985
Dementia	IN_PVALB_CHC	NXF1	-0.32	0.13	-2.57	0.0102	0.167
Dementia	IN_SST	NXF1	-0.06	0.05	-1.36	0.173	0.483
Dementia	IN_VIP	NXF1	-0.06	0.03	-1.79	0.0743	0.221
Dementia	Micro	NXF1	0.09	0.04	2.24	0.0248	0.13
Dementia	OPC	NXF1	0.03	0.04	0.82	0.415	0.702
Dementia	Oligo	NXF1	-0.00	0.02	-0.17	0.864	0.932
Dementia	Astro	NXN	0.02	0.04	0.51	0.611	0.758
Dementia	EN_L2_3_IT	NXN	0.14	0.03	4.25	2.11e-05	0.000915
Dementia	EN_L3_5_IT_1	NXN	0.11	0.04	2.77	0.00552	0.0592
Dementia	EN_L3_5_IT_2	NXN	0.20	0.05	4.14	3.47e-05	0.00106
Dementia	EN_L3_5_IT_3	NXN	0.25	0.05	4.51	6.48e-06	0.000203
Dementia	EN_L5_6_NP	NXN	0.19	0.06	3.28	0.00105	0.195
Dementia	EN_L5_ET	NXN	0.06	0.46	0.13	0.899	1
Dementia	EN_L6B	NXN	0.25	0.07	3.78	0.000156	0.00791
Dementia	EN_L6_CT	NXN	0.17	0.06	2.62	0.00869	0.0858
Dementia	EN_L6_IT_1	NXN	0.11	0.05	2.06	0.039	0.256
Dementia	EN_L6_IT_2	NXN	-0.00	0.07	-0.01	0.994	0.999
Dementia	Endo	NXN	-0.05	0.04	-1.12	0.262	0.768
Dementia	IN_ADARB2	NXN	0.09	0.04	2.19	0.0287	0.248
Dementia	IN_LAMP5_LHX6	NXN	0.09	0.04	2.18	0.0291	0.182
Dementia	IN_LAMP5_RELN	NXN	0.15	0.04	3.86	0.000114	0.00857
Dementia	IN_PVALB	NXN	0.04	0.04	1.11	0.266	0.587
Dementia	IN_PVALB_CHC	NXN	0.07	0.06	1.16	0.247	0.666
Dementia	IN_SST	NXN	-0.04	0.04	-1.11	0.269	0.594
Dementia	IN_VIP	NXN	0.11	0.03	3.80	0.000146	0.00391
Dementia	Micro	NXN	-0.10	0.04	-2.65	0.00815	0.0624
Dementia	OPC	NXN	-0.00	0.02	-0.08	0.94	0.977
Dementia	Oligo	NXN	0.05	0.03	1.72	0.0859	0.237
Dementia	PC	NXN	0.07	0.07	0.93	0.353	0.843
Dementia	SMC	NXN	0.34	0.18	1.92	0.0543	0.469
Dementia	VLMC	NXN	0.09	0.10	0.89	0.372	0.622
Dementia	Astro	NXNL2	0.12	0.07	1.78	0.0753	0.195
Dementia	EN_L2_3_IT	NXNL2	-0.01	0.04	-0.18	0.86	0.924
Dementia	EN_L3_5_IT_2	NXNL2	0.12	0.14	0.88	0.377	0.608
Dementia	EN_L3_5_IT_3	NXNL2	-0.06	0.06	-0.93	0.355	0.55
Dementia	EN_L5_6_NP	NXNL2	-0.40	0.20	-1.94	0.0525	0.541
Dementia	IN_PVALB	NXNL2	0.01	0.05	0.11	0.915	0.967
Dementia	IN_VIP	NXNL2	-0.06	0.06	-1.06	0.29	0.513
Dementia	Oligo	NXNL2	-0.07	0.05	-1.60	0.11	0.278
Dementia	Astro	NXPE1	0.19	0.15	1.28	0.199	0.372
Dementia	EN_L2_3_IT	NXPE1	0.23	0.17	1.37	0.172	0.336
Dementia	EN_L3_5_IT_1	NXPE1	0.06	0.16	0.40	0.687	0.855
Dementia	EN_L3_5_IT_2	NXPE1	0.21	0.17	1.28	0.199	0.422
Dementia	EN_L3_5_IT_3	NXPE1	0.15	0.15	1.02	0.309	0.506
Dementia	EN_L5_6_NP	NXPE1	0.18	0.15	1.21	0.227	0.746
Dementia	EN_L5_ET	NXPE1	0.89	0.68	1.30	0.193	0.998
Dementia	EN_L6B	NXPE1	0.12	0.16	0.72	0.473	0.784
Dementia	EN_L6_CT	NXPE1	0.07	0.16	0.42	0.673	0.869
Dementia	EN_L6_IT_1	NXPE1	0.14	0.17	0.83	0.406	0.722
Dementia	EN_L6_IT_2	NXPE1	0.07	0.16	0.40	0.689	0.909
Dementia	Endo	NXPE1	-0.14	0.41	-0.34	0.737	0.954
Dementia	IN_ADARB2	NXPE1	0.24	0.18	1.33	0.183	0.556
Dementia	IN_LAMP5_LHX6	NXPE1	0.11	0.16	0.65	0.516	0.771
Dementia	IN_LAMP5_RELN	NXPE1	0.11	0.17	0.66	0.508	0.793
Dementia	IN_PVALB	NXPE1	0.21	0.17	1.27	0.205	0.524
Dementia	IN_PVALB_CHC	NXPE1	0.12	0.17	0.73	0.466	0.815
Dementia	IN_SST	NXPE1	0.19	0.18	1.11	0.268	0.594
Dementia	IN_VIP	NXPE1	0.17	0.17	1.02	0.308	0.532
Dementia	Micro	NXPE1	0.28	0.19	1.45	0.146	0.382
Dementia	OPC	NXPE1	0.18	0.13	1.42	0.157	0.466
Dementia	Oligo	NXPE1	0.19	0.15	1.27	0.205	0.412
Dementia	PC	NXPE1	0.01	0.43	0.02	0.982	0.998
Dementia	Oligo	NXPE2	0.09	0.07	1.42	0.155	0.346
Dementia	Astro	NXPE3	-0.00	0.02	-0.05	0.96	0.979
Dementia	EN_L2_3_IT	NXPE3	0.01	0.02	0.73	0.465	0.646
Dementia	EN_L3_5_IT_1	NXPE3	-0.01	0.03	-0.31	0.757	0.894
Dementia	EN_L3_5_IT_2	NXPE3	0.02	0.02	1.13	0.258	0.491
Dementia	EN_L3_5_IT_3	NXPE3	0.07	0.02	3.32	0.000889	0.00871
Dementia	EN_L5_6_NP	NXPE3	-0.03	0.03	-0.95	0.34	0.819
Dementia	EN_L5_ET	NXPE3	0.13	0.33	0.41	0.684	0.998
Dementia	EN_L6B	NXPE3	0.12	0.03	3.63	0.000285	0.0125
Dementia	EN_L6_CT	NXPE3	0.04	0.03	1.43	0.152	0.447
Dementia	EN_L6_IT_1	NXPE3	0.04	0.03	1.32	0.185	0.523
Dementia	EN_L6_IT_2	NXPE3	-0.00	0.04	-0.02	0.988	0.998
Dementia	Endo	NXPE3	0.09	0.13	0.65	0.513	0.895
Dementia	IN_ADARB2	NXPE3	0.09	0.03	3.07	0.00217	0.0743
Dementia	IN_LAMP5_LHX6	NXPE3	0.04	0.03	1.10	0.272	0.581
Dementia	IN_LAMP5_RELN	NXPE3	0.07	0.03	2.32	0.0202	0.183
Dementia	IN_PVALB	NXPE3	0.02	0.02	0.82	0.415	0.712
Dementia	IN_PVALB_CHC	NXPE3	0.09	0.04	2.31	0.0211	0.245
Dementia	IN_SST	NXPE3	-0.01	0.02	-0.47	0.638	0.853
Dementia	IN_VIP	NXPE3	0.04	0.02	2.32	0.0204	0.0961
Dementia	Micro	NXPE3	-0.00	0.03	-0.07	0.944	0.978
Dementia	OPC	NXPE3	0.05	0.02	2.34	0.0192	0.187
Dementia	Oligo	NXPE3	0.03	0.02	1.85	0.0647	0.198
Dementia	PC	NXPE3	0.09	0.15	0.59	0.555	0.908
Dementia	Oligo	NXPE4	0.00	0.08	0.04	0.965	0.981
Dementia	Astro	NXPH1	-0.01	0.03	-0.44	0.659	0.791
Dementia	EN_L2_3_IT	NXPH1	0.01	0.03	0.34	0.734	0.845
Dementia	EN_L3_5_IT_1	NXPH1	-0.01	0.04	-0.15	0.88	0.946
Dementia	EN_L3_5_IT_2	NXPH1	0.03	0.03	0.94	0.347	0.579
Dementia	EN_L3_5_IT_3	NXPH1	0.01	0.03	0.28	0.779	0.873
Dementia	EN_L5_6_NP	NXPH1	-0.10	0.05	-1.83	0.0676	0.582
Dementia	EN_L6B	NXPH1	-0.01	0.06	-0.22	0.827	0.948
Dementia	EN_L6_CT	NXPH1	-0.03	0.05	-0.69	0.489	0.757
Dementia	EN_L6_IT_1	NXPH1	-0.05	0.04	-1.13	0.259	0.602
Dementia	EN_L6_IT_2	NXPH1	0.01	0.07	0.20	0.839	0.961
Dementia	Endo	NXPH1	0.02	0.11	0.16	0.873	0.982
Dementia	IN_ADARB2	NXPH1	-0.06	0.05	-1.35	0.176	0.546
Dementia	IN_LAMP5_LHX6	NXPH1	0.04	0.02	1.76	0.0788	0.314
Dementia	IN_LAMP5_RELN	NXPH1	-0.00	0.02	-0.17	0.868	0.961
Dementia	IN_PVALB	NXPH1	0.05	0.02	3.07	0.00214	0.0555
Dementia	IN_PVALB_CHC	NXPH1	0.14	0.04	3.28	0.00104	0.0433
Dementia	IN_SST	NXPH1	0.02	0.02	1.06	0.289	0.615
Dementia	IN_VIP	NXPH1	0.03	0.04	0.84	0.402	0.622
Dementia	Micro	NXPH1	0.04	0.04	1.24	0.215	0.47
Dementia	OPC	NXPH1	0.05	0.02	2.39	0.0167	0.174
Dementia	Oligo	NXPH1	-0.01	0.02	-0.55	0.58	0.758
Dementia	PC	NXPH1	-0.07	0.11	-0.58	0.559	0.91
Dementia	Astro	NXPH2	-0.11	0.05	-2.31	0.0208	0.0787
Dementia	EN_L2_3_IT	NXPH2	-0.04	0.05	-0.74	0.457	0.639
Dementia	EN_L3_5_IT_1	NXPH2	-0.24	0.08	-2.92	0.00349	0.0449
Dementia	EN_L3_5_IT_2	NXPH2	-0.21	0.15	-1.38	0.167	0.381
Dementia	EN_L3_5_IT_3	NXPH2	-0.13	0.07	-2.05	0.0406	0.129
Dementia	EN_L5_6_NP	NXPH2	-0.02	0.04	-0.48	0.632	0.929
Dementia	EN_L6_CT	NXPH2	0.02	0.08	0.24	0.81	0.93
Dementia	EN_L6_IT_1	NXPH2	0.10	0.17	0.62	0.533	0.806
Dementia	IN_ADARB2	NXPH2	-0.13	0.06	-2.11	0.0352	0.272
Dementia	IN_LAMP5_LHX6	NXPH2	-0.09	0.04	-2.55	0.0109	0.109
Dementia	IN_LAMP5_RELN	NXPH2	-0.05	0.03	-1.40	0.161	0.495
Dementia	IN_PVALB	NXPH2	0.11	0.03	3.82	0.000133	0.0109
Dementia	IN_PVALB_CHC	NXPH2	0.02	0.06	0.34	0.73	0.918
Dementia	IN_SST	NXPH2	0.02	0.05	0.49	0.627	0.848
Dementia	IN_VIP	NXPH2	-0.20	0.06	-3.52	0.000438	0.0079
Dementia	Oligo	NXPH2	-0.04	0.04	-1.16	0.248	0.464
Dementia	Astro	NXPH3	-0.22	0.06	-3.56	0.000369	0.00467
Dementia	EN_L2_3_IT	NXPH3	0.02	0.13	0.19	0.85	0.918
Dementia	EN_L3_5_IT_3	NXPH3	-0.08	0.13	-0.60	0.552	0.717
Dementia	EN_L5_6_NP	NXPH3	0.04	0.05	0.70	0.484	0.884
Dementia	EN_L6B	NXPH3	-0.08	0.07	-1.17	0.242	0.599
Dementia	IN_VIP	NXPH3	-0.08	0.05	-1.42	0.155	0.35
Dementia	EN_L6B	NXPH4	0.10	0.07	1.52	0.129	0.455
Dementia	IN_VIP	NXPH4	0.05	0.05	0.98	0.326	0.55
Dementia	EN_L2_3_IT	NXT1	-0.02	0.05	-0.35	0.727	0.84
Dementia	Oligo	NXT1	0.01	0.05	0.31	0.757	0.873
Dementia	Astro	NXT2	-0.05	0.05	-0.97	0.332	0.52
Dementia	Oligo	NXT2	0.04	0.04	0.97	0.332	0.554
Dementia	Astro	NYAP1	0.05	0.03	1.64	0.1	0.236
Dementia	EN_L2_3_IT	NYAP1	0.03	0.02	1.43	0.154	0.313
Dementia	EN_L3_5_IT_1	NYAP1	0.01	0.04	0.20	0.843	0.931
Dementia	EN_L3_5_IT_2	NYAP1	-0.00	0.03	-0.10	0.922	0.964
Dementia	EN_L3_5_IT_3	NYAP1	0.02	0.03	0.60	0.551	0.717
Dementia	EN_L5_6_NP	NYAP1	0.02	0.15	0.14	0.891	0.981
Dementia	EN_L6B	NYAP1	0.01	0.05	0.18	0.86	0.957
Dementia	EN_L6_CT	NYAP1	0.02	0.04	0.36	0.718	0.891
Dementia	EN_L6_IT_1	NYAP1	-0.00	0.04	-0.09	0.93	0.975
Dementia	EN_L6_IT_2	NYAP1	0.09	0.06	1.66	0.097	0.481
Dementia	IN_ADARB2	NYAP1	0.04	0.05	0.79	0.43	0.772
Dementia	IN_LAMP5_RELN	NYAP1	-0.04	0.05	-0.75	0.452	0.76
Dementia	IN_PVALB	NYAP1	0.01	0.03	0.28	0.782	0.915
Dementia	IN_SST	NYAP1	0.09	0.04	2.36	0.0185	0.156
Dementia	IN_VIP	NYAP1	0.02	0.03	0.73	0.463	0.672
Dementia	OPC	NYAP1	-0.01	0.05	-0.15	0.883	0.956
Dementia	Oligo	NYAP1	0.05	0.04	1.29	0.197	0.402
Dementia	Astro	NYAP2	0.05	0.05	0.92	0.356	0.542
Dementia	EN_L2_3_IT	NYAP2	0.12	0.02	4.73	2.21e-06	0.000191
Dementia	EN_L3_5_IT_1	NYAP2	0.02	0.03	0.54	0.59	0.797
Dementia	EN_L3_5_IT_2	NYAP2	0.08	0.03	2.54	0.0111	0.0691
Dementia	EN_L3_5_IT_3	NYAP2	0.07	0.02	3.73	0.000192	0.00276
Dementia	EN_L5_6_NP	NYAP2	-0.01	0.03	-0.21	0.831	0.968
Dementia	EN_L5_ET	NYAP2	0.28	0.25	1.11	0.265	0.998
Dementia	EN_L6B	NYAP2	0.06	0.03	1.80	0.0725	0.345
Dementia	EN_L6_CT	NYAP2	0.13	0.04	3.54	0.000403	0.0114
Dementia	EN_L6_IT_1	NYAP2	0.08	0.04	1.98	0.0475	0.283
Dementia	EN_L6_IT_2	NYAP2	-0.06	0.08	-0.79	0.43	0.796
Dementia	IN_ADARB2	NYAP2	-0.01	0.02	-0.23	0.819	0.95
Dementia	IN_LAMP5_LHX6	NYAP2	0.02	0.03	0.71	0.481	0.751
Dementia	IN_LAMP5_RELN	NYAP2	0.05	0.02	2.02	0.0432	0.27
Dementia	IN_PVALB	NYAP2	0.21	0.04	5.61	2.07e-08	3.9e-05
Dementia	IN_PVALB_CHC	NYAP2	-0.05	0.03	-1.70	0.0897	0.466
Dementia	IN_SST	NYAP2	0.18	0.04	4.81	1.49e-06	0.000684
Dementia	IN_VIP	NYAP2	0.03	0.02	1.87	0.0614	0.196
Dementia	Micro	NYAP2	0.09	0.06	1.37	0.169	0.413
Dementia	OPC	NYAP2	0.07	0.06	1.23	0.22	0.533
Dementia	Oligo	NYAP2	0.01	0.04	0.14	0.89	0.946
Dementia	Astro	NYNRIN	0.15	0.04	3.37	0.00076	0.00775
Dementia	EN_L2_3_IT	NYNRIN	-0.00	0.07	-0.05	0.962	0.979
Dementia	EN_L3_5_IT_1	NYNRIN	0.02	0.14	0.12	0.906	0.958
Dementia	EN_L3_5_IT_2	NYNRIN	0.29	0.15	1.99	0.0469	0.176
Dementia	EN_L3_5_IT_3	NYNRIN	0.18	0.05	3.41	0.000642	0.00686
Dementia	EN_L5_6_NP	NYNRIN	0.21	0.15	1.42	0.156	0.695
Dementia	IN_ADARB2	NYNRIN	0.09	0.06	1.49	0.135	0.489
Dementia	IN_PVALB	NYNRIN	0.13	0.05	2.56	0.0103	0.125
Dementia	IN_SST	NYNRIN	0.07	0.05	1.57	0.117	0.395
Dementia	IN_VIP	NYNRIN	0.04	0.03	1.15	0.249	0.467
Dementia	Astro	OAF	-0.12	0.04	-2.98	0.00286	0.0196
Dementia	EN_L2_3_IT	OAF	-0.05	0.05	-1.05	0.296	0.482
Dementia	EN_L3_5_IT_3	OAF	-0.03	0.06	-0.56	0.577	0.737
Dementia	IN_PVALB	OAF	-0.24	0.06	-4.15	3.35e-05	0.00485
Dementia	Micro	OAF	0.01	0.06	0.10	0.921	0.966
Dementia	OPC	OAF	0.10	0.06	1.66	0.0969	0.378
Dementia	Oligo	OAF	-0.02	0.04	-0.53	0.594	0.767
Dementia	PC	OAF	0.07	0.07	1.06	0.291	0.823
Dementia	VLMC	OAF	-0.24	0.08	-2.95	0.0032	0.0491
Dementia	Astro	OARD1	-0.00	0.02	-0.02	0.981	0.991
Dementia	EN_L2_3_IT	OARD1	-0.12	0.03	-4.01	5.95e-05	0.00173
Dementia	EN_L3_5_IT_1	OARD1	-0.01	0.04	-0.34	0.737	0.884
Dementia	EN_L3_5_IT_2	OARD1	-0.08	0.03	-2.46	0.014	0.0806
Dementia	EN_L3_5_IT_3	OARD1	-0.03	0.03	-0.81	0.419	0.609
Dementia	EN_L5_6_NP	OARD1	-0.11	0.05	-2.12	0.0337	0.476
Dementia	EN_L6B	OARD1	0.01	0.06	0.12	0.903	0.969
Dementia	EN_L6_CT	OARD1	-0.03	0.06	-0.47	0.642	0.854
Dementia	EN_L6_IT_1	OARD1	-0.08	0.05	-1.71	0.0877	0.373
Dementia	EN_L6_IT_2	OARD1	-0.07	0.06	-1.01	0.313	0.723
Dementia	IN_ADARB2	OARD1	0.03	0.05	0.71	0.476	0.803
Dementia	IN_LAMP5_LHX6	OARD1	0.05	0.06	0.81	0.417	0.704
Dementia	IN_LAMP5_RELN	OARD1	0.07	0.05	1.37	0.172	0.512
Dementia	IN_PVALB	OARD1	-0.05	0.03	-1.63	0.103	0.379
Dementia	IN_SST	OARD1	-0.08	0.04	-2.09	0.0366	0.221
Dementia	IN_VIP	OARD1	-0.01	0.03	-0.43	0.667	0.815
Dementia	Micro	OARD1	-0.05	0.04	-1.53	0.126	0.349
Dementia	OPC	OARD1	-0.05	0.02	-1.95	0.0513	0.283
Dementia	Oligo	OARD1	-0.01	0.01	-1.02	0.308	0.53
Dementia	Micro	OAS1	-0.09	0.07	-1.39	0.164	0.406
Dementia	OPC	OAS1	-0.05	0.08	-0.65	0.519	0.772
Dementia	Endo	OAS2	-0.11	0.20	-0.58	0.564	0.914
Dementia	Micro	OAS2	0.20	0.07	3.00	0.00272	0.0299
Dementia	Astro	OAS3	-0.14	0.06	-2.41	0.016	0.0654
Dementia	EN_L2_3_IT	OAS3	0.10	0.15	0.66	0.512	0.686
Dementia	Endo	OAS3	0.01	0.20	0.05	0.964	0.996
Dementia	Micro	OAS3	0.08	0.08	1.05	0.295	0.557
Dementia	OPC	OAS3	-0.05	0.05	-1.00	0.316	0.626
Dementia	Astro	OAT	-0.07	0.03	-2.74	0.00609	0.0333
Dementia	EN_L2_3_IT	OAT	0.03	0.02	1.39	0.166	0.328
Dementia	EN_L3_5_IT_1	OAT	0.04	0.03	1.29	0.196	0.452
Dementia	EN_L3_5_IT_2	OAT	0.01	0.03	0.54	0.59	0.774
Dementia	EN_L3_5_IT_3	OAT	-0.02	0.03	-0.78	0.432	0.622
Dementia	EN_L5_6_NP	OAT	-0.04	0.04	-0.97	0.33	0.816
Dementia	EN_L5_ET	OAT	0.17	0.38	0.46	0.647	0.998
Dementia	EN_L6B	OAT	-0.00	0.04	-0.13	0.899	0.968
Dementia	EN_L6_CT	OAT	-0.00	0.03	-0.08	0.938	0.977
Dementia	EN_L6_IT_1	OAT	0.02	0.04	0.50	0.62	0.853
Dementia	EN_L6_IT_2	OAT	0.05	0.04	1.22	0.221	0.642
Dementia	IN_ADARB2	OAT	0.00	0.03	0.01	0.99	0.997
Dementia	IN_LAMP5_LHX6	OAT	-0.04	0.04	-1.05	0.293	0.603
Dementia	IN_LAMP5_RELN	OAT	0.05	0.03	1.43	0.151	0.482
Dementia	IN_PVALB	OAT	0.01	0.03	0.48	0.63	0.845
Dementia	IN_PVALB_CHC	OAT	-0.01	0.04	-0.33	0.739	0.92
Dementia	IN_SST	OAT	-0.01	0.03	-0.32	0.746	0.902
Dementia	IN_VIP	OAT	-0.01	0.02	-0.46	0.645	0.801
Dementia	Micro	OAT	-0.05	0.04	-1.16	0.245	0.503
Dementia	OPC	OAT	0.00	0.02	0.22	0.829	0.935
Dementia	Oligo	OAT	-0.01	0.02	-0.80	0.422	0.637
Dementia	PC	OAT	0.11	0.13	0.85	0.397	0.859
Dementia	Astro	OAZ2	-0.06	0.02	-3.14	0.00171	0.0139
Dementia	EN_L2_3_IT	OAZ2	0.01	0.02	0.51	0.608	0.76
Dementia	EN_L3_5_IT_1	OAZ2	0.04	0.03	1.45	0.147	0.384
Dementia	EN_L3_5_IT_2	OAZ2	0.02	0.02	1.15	0.252	0.484
Dementia	EN_L3_5_IT_3	OAZ2	-0.00	0.02	-0.07	0.945	0.971
Dementia	EN_L5_6_NP	OAZ2	0.04	0.04	1.00	0.319	0.807
Dementia	EN_L6B	OAZ2	0.06	0.04	1.62	0.105	0.415
Dementia	EN_L6_CT	OAZ2	-0.02	0.03	-0.48	0.63	0.846
Dementia	EN_L6_IT_1	OAZ2	0.01	0.03	0.49	0.626	0.856
Dementia	EN_L6_IT_2	OAZ2	-0.01	0.04	-0.14	0.889	0.973
Dementia	Endo	OAZ2	0.15	0.13	1.19	0.234	0.753
Dementia	IN_ADARB2	OAZ2	-0.01	0.04	-0.33	0.742	0.922
Dementia	IN_LAMP5_LHX6	OAZ2	-0.01	0.04	-0.33	0.741	0.889
Dementia	IN_LAMP5_RELN	OAZ2	-0.04	0.03	-1.12	0.262	0.617
Dementia	IN_PVALB	OAZ2	-0.02	0.02	-0.72	0.469	0.75
Dementia	IN_PVALB_CHC	OAZ2	-0.05	0.05	-1.09	0.276	0.694
Dementia	IN_SST	OAZ2	0.01	0.03	0.27	0.787	0.921
Dementia	IN_VIP	OAZ2	-0.04	0.02	-1.65	0.0995	0.265
Dementia	Micro	OAZ2	0.01	0.03	0.30	0.765	0.888
Dementia	OPC	OAZ2	-0.01	0.02	-0.30	0.763	0.902
Dementia	Oligo	OAZ2	0.01	0.02	0.41	0.682	0.827
Dementia	PC	OAZ2	-0.15	0.11	-1.32	0.187	0.759
Dementia	EN_L2_3_IT	OAZ3	-0.13	0.06	-2.17	0.0303	0.104
Dementia	Oligo	OAZ3	-0.14	0.06	-2.25	0.0244	0.103
Dementia	Astro	OBI1	-0.12	0.03	-3.94	8.26e-05	0.00156
Dementia	EN_L2_3_IT	OBI1	0.05	0.02	2.71	0.00679	0.038
Dementia	EN_L3_5_IT_1	OBI1	0.05	0.03	1.45	0.148	0.385
Dementia	EN_L3_5_IT_2	OBI1	0.07	0.02	3.73	0.000188	0.00379
Dementia	EN_L3_5_IT_3	OBI1	0.08	0.02	3.76	0.00017	0.00253
Dementia	EN_L5_6_NP	OBI1	0.03	0.05	0.64	0.522	0.898
Dementia	EN_L6B	OBI1	0.03	0.04	0.74	0.46	0.775
Dementia	EN_L6_CT	OBI1	-0.01	0.08	-0.14	0.887	0.96
Dementia	EN_L6_IT_1	OBI1	0.08	0.03	2.60	0.00938	0.123
Dementia	EN_L6_IT_2	OBI1	0.03	0.05	0.58	0.564	0.864
Dementia	Endo	OBI1	-0.01	0.13	-0.10	0.922	0.992
Dementia	IN_ADARB2	OBI1	0.01	0.04	0.26	0.793	0.941
Dementia	IN_LAMP5_LHX6	OBI1	0.00	0.05	0.11	0.914	0.966
Dementia	IN_LAMP5_RELN	OBI1	0.04	0.04	1.16	0.246	0.602
Dementia	IN_PVALB	OBI1	0.04	0.03	1.72	0.0861	0.349
Dementia	IN_PVALB_CHC	OBI1	-0.04	0.05	-0.71	0.478	0.822
Dementia	IN_SST	OBI1	0.03	0.03	0.89	0.372	0.687
Dementia	IN_VIP	OBI1	0.05	0.02	2.28	0.0227	0.103
Dementia	Micro	OBI1	0.00	0.03	0.15	0.884	0.947
Dementia	OPC	OBI1	0.03	0.03	1.08	0.278	0.589
Dementia	Oligo	OBI1	0.03	0.02	2.09	0.037	0.136
Dementia	Astro	OBSCN	0.06	0.04	1.61	0.107	0.246
Dementia	EN_L2_3_IT	OBSCN	-0.05	0.04	-1.25	0.211	0.387
Dementia	EN_L3_5_IT_1	OBSCN	-0.04	0.06	-0.71	0.478	0.719
Dementia	EN_L3_5_IT_2	OBSCN	0.06	0.05	1.10	0.27	0.504
Dementia	EN_L3_5_IT_3	OBSCN	0.02	0.04	0.54	0.589	0.746
Dementia	EN_L5_6_NP	OBSCN	0.05	0.04	1.24	0.214	0.736
Dementia	EN_L6B	OBSCN	-0.06	0.19	-0.33	0.74	0.913
Dementia	EN_L6_CT	OBSCN	0.11	0.18	0.59	0.555	0.801
Dementia	EN_L6_IT_1	OBSCN	0.03	0.06	0.46	0.642	0.864
Dementia	Endo	OBSCN	0.07	0.17	0.38	0.702	0.949
Dementia	IN_ADARB2	OBSCN	-0.07	0.04	-1.62	0.106	0.445
Dementia	IN_LAMP5_LHX6	OBSCN	0.02	0.04	0.44	0.662	0.851
Dementia	IN_LAMP5_RELN	OBSCN	0.04	0.05	0.78	0.434	0.746
Dementia	IN_PVALB	OBSCN	-0.09	0.06	-1.63	0.103	0.38
Dementia	IN_SST	OBSCN	0.10	0.04	2.40	0.0163	0.147
Dementia	IN_VIP	OBSCN	-0.01	0.03	-0.41	0.684	0.828
Dementia	Micro	OBSCN	0.27	0.06	4.69	2.72e-06	0.000163
Dementia	OPC	OBSCN	-0.02	0.05	-0.33	0.738	0.891
Dementia	Oligo	OBSCN	0.07	0.04	1.84	0.0659	0.2
Dementia	PC	OBSCN	0.01	0.06	0.21	0.837	0.978
Dementia	Astro	OBSL1	-0.02	0.03	-0.80	0.422	0.603
Dementia	EN_L2_3_IT	OBSL1	0.03	0.02	1.43	0.152	0.31
Dementia	EN_L3_5_IT_1	OBSL1	0.02	0.03	0.72	0.47	0.712
Dementia	EN_L3_5_IT_2	OBSL1	0.00	0.02	0.18	0.86	0.932
Dementia	EN_L3_5_IT_3	OBSL1	0.01	0.03	0.27	0.784	0.877
Dementia	EN_L5_6_NP	OBSL1	0.00	0.05	0.02	0.983	0.997
Dementia	EN_L6B	OBSL1	0.04	0.05	0.87	0.386	0.725
Dementia	EN_L6_CT	OBSL1	0.05	0.04	1.10	0.27	0.584
Dementia	EN_L6_IT_1	OBSL1	0.04	0.04	1.07	0.284	0.627
Dementia	EN_L6_IT_2	OBSL1	0.10	0.05	1.91	0.0564	0.397
Dementia	IN_ADARB2	OBSL1	-0.03	0.04	-0.90	0.367	0.727
Dementia	IN_LAMP5_LHX6	OBSL1	0.05	0.04	1.14	0.253	0.559
Dementia	IN_LAMP5_RELN	OBSL1	-0.03	0.03	-1.00	0.318	0.666
Dementia	IN_PVALB	OBSL1	-0.01	0.02	-0.26	0.793	0.92
Dementia	IN_PVALB_CHC	OBSL1	-0.02	0.04	-0.58	0.565	0.854
Dementia	IN_SST	OBSL1	-0.02	0.03	-0.50	0.617	0.843
Dementia	IN_VIP	OBSL1	-0.08	0.02	-3.31	0.00094	0.0129
Dementia	Micro	OBSL1	0.06	0.05	1.10	0.273	0.535
Dementia	OPC	OBSL1	-0.01	0.03	-0.41	0.684	0.864
Dementia	Oligo	OBSL1	-0.02	0.04	-0.43	0.667	0.815
Dementia	Astro	OCA2	0.01	0.05	0.29	0.775	0.872
Dementia	EN_L2_3_IT	OCA2	-0.03	0.04	-0.57	0.568	0.731
Dementia	EN_L3_5_IT_1	OCA2	-0.02	0.03	-0.81	0.418	0.674
Dementia	EN_L3_5_IT_2	OCA2	0.03	0.03	1.12	0.264	0.497
Dementia	EN_L3_5_IT_3	OCA2	0.01	0.03	0.21	0.836	0.908
Dementia	EN_L5_6_NP	OCA2	0.08	0.04	1.83	0.0677	0.582
Dementia	EN_L5_ET	OCA2	0.01	0.51	0.02	0.987	1
Dementia	EN_L6B	OCA2	0.03	0.04	0.85	0.394	0.731
Dementia	EN_L6_CT	OCA2	-0.08	0.05	-1.74	0.0823	0.324
Dementia	EN_L6_IT_1	OCA2	-0.13	0.04	-3.10	0.00194	0.0499
Dementia	EN_L6_IT_2	OCA2	-0.02	0.07	-0.32	0.751	0.934
Dementia	IN_ADARB2	OCA2	-0.02	0.04	-0.54	0.592	0.858
Dementia	IN_LAMP5_LHX6	OCA2	-0.07	0.07	-1.08	0.282	0.592
Dementia	IN_LAMP5_RELN	OCA2	-0.05	0.06	-0.85	0.394	0.719
Dementia	IN_PVALB	OCA2	-0.08	0.06	-1.31	0.191	0.51
Dementia	IN_PVALB_CHC	OCA2	-0.07	0.10	-0.68	0.496	0.827
Dementia	IN_SST	OCA2	0.07	0.05	1.43	0.152	0.45
Dementia	IN_VIP	OCA2	-0.03	0.04	-0.79	0.428	0.644
Dementia	Oligo	OCA2	0.03	0.04	0.94	0.346	0.568
Dementia	Astro	OCEL1	0.01	0.05	0.22	0.826	0.905
Dementia	EN_L2_3_IT	OCEL1	-0.06	0.04	-1.66	0.0971	0.229
Dementia	EN_L3_5_IT_2	OCEL1	-0.02	0.05	-0.33	0.741	0.868
Dementia	EN_L3_5_IT_3	OCEL1	-0.09	0.05	-1.62	0.105	0.247
Dementia	IN_PVALB	OCEL1	-0.07	0.05	-1.40	0.162	0.473
Dementia	IN_VIP	OCEL1	0.04	0.06	0.67	0.501	0.699
Dementia	Oligo	OCEL1	0.07	0.04	1.91	0.0564	0.181
Dementia	Astro	OCIAD1	0.00	0.02	0.29	0.77	0.869
Dementia	EN_L2_3_IT	OCIAD1	0.02	0.01	1.47	0.142	0.296
Dementia	EN_L3_5_IT_1	OCIAD1	0.01	0.02	0.51	0.608	0.808
Dementia	EN_L3_5_IT_2	OCIAD1	0.03	0.02	1.88	0.0599	0.205
Dementia	EN_L3_5_IT_3	OCIAD1	0.04	0.01	3.06	0.00218	0.0166
Dementia	EN_L5_6_NP	OCIAD1	0.01	0.02	0.43	0.669	0.937
Dementia	EN_L5_ET	OCIAD1	-0.15	0.25	-0.60	0.547	0.998
Dementia	EN_L6B	OCIAD1	0.02	0.02	0.66	0.511	0.805
Dementia	EN_L6_CT	OCIAD1	0.01	0.02	0.59	0.554	0.8
Dementia	EN_L6_IT_1	OCIAD1	0.02	0.02	1.05	0.293	0.635
Dementia	EN_L6_IT_2	OCIAD1	0.02	0.03	0.87	0.383	0.77
Dementia	Endo	OCIAD1	-0.03	0.04	-0.64	0.522	0.9
Dementia	IN_ADARB2	OCIAD1	0.02	0.02	1.08	0.279	0.655
Dementia	IN_LAMP5_LHX6	OCIAD1	0.02	0.02	0.99	0.323	0.633
Dementia	IN_LAMP5_RELN	OCIAD1	0.02	0.02	1.03	0.302	0.653
Dementia	IN_PVALB	OCIAD1	0.02	0.02	1.23	0.217	0.538
Dementia	IN_PVALB_CHC	OCIAD1	0.00	0.02	0.00	0.998	0.999
Dementia	IN_SST	OCIAD1	0.00	0.02	0.08	0.933	0.978
Dementia	IN_VIP	OCIAD1	-0.01	0.01	-0.73	0.466	0.674
Dementia	Micro	OCIAD1	0.06	0.02	3.03	0.00245	0.0278
Dementia	OPC	OCIAD1	0.02	0.02	1.44	0.15	0.457
Dementia	Oligo	OCIAD1	0.01	0.01	0.69	0.487	0.691
Dementia	PC	OCIAD1	-0.08	0.05	-1.63	0.103	0.66
Dementia	PVM	OCIAD1	0.04	0.07	0.56	0.579	0.907
Dementia	SMC	OCIAD1	0.04	0.20	0.18	0.856	0.967
Dementia	VLMC	OCIAD1	0.11	0.05	2.15	0.0312	0.166
Dementia	Astro	OCIAD2	0.04	0.06	0.63	0.529	0.693
Dementia	EN_L2_3_IT	OCIAD2	-0.06	0.02	-2.60	0.00919	0.0464
Dementia	EN_L3_5_IT_1	OCIAD2	-0.06	0.06	-1.11	0.268	0.536
Dementia	EN_L3_5_IT_2	OCIAD2	-0.10	0.04	-2.62	0.00883	0.0598
Dementia	EN_L3_5_IT_3	OCIAD2	-0.05	0.03	-1.55	0.121	0.271
Dementia	EN_L5_6_NP	OCIAD2	-0.03	0.05	-0.66	0.511	0.894
Dementia	EN_L6B	OCIAD2	-0.06	0.06	-1.13	0.26	0.618
Dementia	EN_L6_CT	OCIAD2	-0.07	0.05	-1.36	0.175	0.48
Dementia	EN_L6_IT_1	OCIAD2	-0.05	0.05	-1.14	0.255	0.598
Dementia	EN_L6_IT_2	OCIAD2	-0.10	0.07	-1.30	0.193	0.615
Dementia	IN_ADARB2	OCIAD2	-0.05	0.05	-0.96	0.337	0.704
Dementia	IN_LAMP5_LHX6	OCIAD2	0.13	0.15	0.91	0.364	0.665
Dementia	IN_LAMP5_RELN	OCIAD2	-0.14	0.06	-2.41	0.0161	0.162
Dementia	IN_PVALB	OCIAD2	-0.05	0.03	-1.45	0.146	0.45
Dementia	IN_SST	OCIAD2	-0.03	0.04	-0.87	0.387	0.698
Dementia	IN_VIP	OCIAD2	-0.08	0.04	-2.09	0.0365	0.141
Dementia	OPC	OCIAD2	-0.02	0.06	-0.26	0.797	0.92
Dementia	Oligo	OCIAD2	0.03	0.04	0.83	0.405	0.622
Dementia	Astro	OCLN	0.07	0.05	1.58	0.113	0.257
Dementia	EN_L2_3_IT	OCLN	-0.07	0.04	-1.63	0.104	0.239
Dementia	EN_L3_5_IT_1	OCLN	-0.03	0.07	-0.50	0.62	0.815
Dementia	EN_L3_5_IT_2	OCLN	0.08	0.05	1.50	0.133	0.334
Dementia	EN_L3_5_IT_3	OCLN	-0.03	0.05	-0.50	0.614	0.764
Dementia	EN_L6_CT	OCLN	-0.03	0.15	-0.17	0.866	0.951
Dementia	EN_L6_IT_1	OCLN	-0.04	0.06	-0.58	0.559	0.82
Dementia	Endo	OCLN	-0.07	0.06	-1.27	0.204	0.721
Dementia	IN_PVALB	OCLN	0.02	0.05	0.38	0.704	0.88
Dementia	IN_SST	OCLN	-0.03	0.06	-0.49	0.621	0.845
Dementia	IN_VIP	OCLN	0.03	0.05	0.70	0.486	0.688
Dementia	Micro	OCLN	-0.03	0.08	-0.39	0.695	0.851
Dementia	OPC	OCLN	-0.01	0.05	-0.22	0.823	0.932
Dementia	Oligo	OCLN	0.00	0.05	0.06	0.949	0.975
Dementia	EN_L2_3_IT	OCM	0.04	0.05	0.78	0.436	0.62
Dementia	EN_L3_5_IT_2	OCM	0.01	0.06	0.10	0.917	0.961
Dementia	EN_L3_5_IT_3	OCM	-0.02	0.13	-0.15	0.879	0.933
Dementia	IN_VIP	OCM	-0.09	0.06	-1.57	0.117	0.295
Dementia	Oligo	OCM	-0.00	0.06	-0.01	0.993	0.995
Dementia	Astro	OCRL	0.02	0.02	1.11	0.268	0.453
Dementia	EN_L2_3_IT	OCRL	0.06	0.02	3.59	0.000332	0.00525
Dementia	EN_L3_5_IT_1	OCRL	0.05	0.03	1.69	0.0907	0.297
Dementia	EN_L3_5_IT_2	OCRL	0.11	0.02	5.05	4.46e-07	3.8e-05
Dementia	EN_L3_5_IT_3	OCRL	0.13	0.02	5.42	5.8e-08	4.75e-06
Dementia	EN_L5_6_NP	OCRL	-0.04	0.04	-1.00	0.319	0.807
Dementia	EN_L5_ET	OCRL	-0.37	0.36	-1.05	0.292	0.998
Dementia	EN_L6B	OCRL	0.12	0.03	3.50	0.000463	0.0176
Dementia	EN_L6_CT	OCRL	0.05	0.03	1.51	0.132	0.417
Dementia	EN_L6_IT_1	OCRL	0.07	0.03	2.47	0.0136	0.15
Dementia	EN_L6_IT_2	OCRL	-0.01	0.04	-0.17	0.866	0.967
Dementia	Endo	OCRL	-0.01	0.12	-0.05	0.961	0.996
Dementia	IN_ADARB2	OCRL	0.02	0.03	0.65	0.517	0.824
Dementia	IN_LAMP5_LHX6	OCRL	0.06	0.04	1.58	0.113	0.376
Dementia	IN_LAMP5_RELN	OCRL	-0.00	0.03	-0.09	0.93	0.98
Dementia	IN_PVALB	OCRL	0.03	0.02	1.57	0.116	0.402
Dementia	IN_PVALB_CHC	OCRL	0.05	0.05	1.15	0.25	0.669
Dementia	IN_SST	OCRL	0.00	0.02	0.20	0.838	0.942
Dementia	IN_VIP	OCRL	0.02	0.02	0.93	0.355	0.577
Dementia	Micro	OCRL	-0.06	0.03	-2.18	0.0294	0.146
Dementia	OPC	OCRL	-0.02	0.02	-0.73	0.465	0.736
Dementia	Oligo	OCRL	-0.03	0.02	-1.45	0.147	0.335
Dementia	PC	OCRL	0.12	0.12	1.00	0.316	0.833
Dementia	Astro	ODAD1	0.07	0.06	1.26	0.209	0.384
Dementia	EN_L2_3_IT	ODAD1	0.04	0.13	0.30	0.766	0.867
Dementia	Oligo	ODAD1	-0.03	0.05	-0.54	0.59	0.764
Dementia	Astro	ODAD2	0.01	0.04	0.30	0.767	0.867
Dementia	EN_L2_3_IT	ODAD2	-0.12	0.04	-2.77	0.00555	0.0331
Dementia	EN_L3_5_IT_2	ODAD2	-0.10	0.06	-1.70	0.089	0.259
Dementia	EN_L3_5_IT_3	ODAD2	0.04	0.04	0.99	0.322	0.518
Dementia	EN_L6_IT_1	ODAD2	-0.09	0.07	-1.37	0.17	0.503
Dementia	EN_L6_IT_2	ODAD2	-0.08	0.08	-0.96	0.339	0.742
Dementia	IN_PVALB	ODAD2	-0.03	0.06	-0.54	0.587	0.82
Dementia	IN_VIP	ODAD2	-0.08	0.05	-1.46	0.144	0.334
Dementia	OPC	ODAD2	-0.06	0.05	-1.32	0.186	0.499
Dementia	Oligo	ODAD2	-0.04	0.04	-0.89	0.371	0.591
Dementia	Astro	ODAD3	0.15	0.05	3.15	0.00164	0.0134
Dementia	EN_L2_3_IT	ODAD3	0.06	0.04	1.34	0.181	0.348
Dementia	EN_L3_5_IT_2	ODAD3	0.02	0.06	0.41	0.68	0.832
Dementia	EN_L3_5_IT_3	ODAD3	0.10	0.06	1.78	0.0748	0.196
Dementia	IN_PVALB	ODAD3	0.09	0.06	1.52	0.129	0.421
Dementia	IN_VIP	ODAD3	0.08	0.12	0.64	0.524	0.716
Dementia	Oligo	ODAD3	0.06	0.05	1.16	0.247	0.464
Dementia	Astro	ODAD4	0.01	0.03	0.41	0.678	0.805
Dementia	EN_L2_3_IT	ODAD4	-0.04	0.02	-1.67	0.0941	0.224
Dementia	EN_L3_5_IT_1	ODAD4	-0.01	0.04	-0.15	0.879	0.946
Dementia	EN_L3_5_IT_2	ODAD4	0.00	0.03	0.15	0.882	0.942
Dementia	EN_L3_5_IT_3	ODAD4	-0.01	0.03	-0.43	0.669	0.804
Dementia	EN_L5_6_NP	ODAD4	0.02	0.05	0.45	0.652	0.934
Dementia	EN_L6B	ODAD4	0.01	0.05	0.13	0.899	0.968
Dementia	EN_L6_CT	ODAD4	-0.08	0.05	-1.65	0.0995	0.36
Dementia	EN_L6_IT_1	ODAD4	0.02	0.04	0.39	0.693	0.885
Dementia	EN_L6_IT_2	ODAD4	-0.02	0.05	-0.38	0.703	0.915
Dementia	IN_ADARB2	ODAD4	0.01	0.05	0.22	0.828	0.952
Dementia	IN_LAMP5_LHX6	ODAD4	0.01	0.06	0.12	0.905	0.963
Dementia	IN_LAMP5_RELN	ODAD4	0.04	0.06	0.61	0.54	0.812
Dementia	IN_PVALB	ODAD4	0.03	0.03	1.02	0.306	0.624
Dementia	IN_PVALB_CHC	ODAD4	-0.06	0.15	-0.39	0.698	0.907
Dementia	IN_SST	ODAD4	0.04	0.03	1.15	0.249	0.573
Dementia	IN_VIP	ODAD4	-0.03	0.04	-0.74	0.459	0.669
Dementia	OPC	ODAD4	-0.02	0.04	-0.52	0.602	0.821
Dementia	Oligo	ODAD4	-0.05	0.03	-1.57	0.117	0.288
Dementia	Astro	ODAPH	0.03	0.07	0.42	0.672	0.801
Dementia	EN_L2_3_IT	ODAPH	-0.16	0.06	-2.59	0.00973	0.048
Dementia	Oligo	ODAPH	0.02	0.05	0.45	0.655	0.807
Dementia	Astro	ODC1	-0.12	0.05	-2.34	0.0195	0.0753
Dementia	EN_L2_3_IT	ODC1	-0.03	0.03	-1.11	0.268	0.452
Dementia	EN_L3_5_IT_2	ODC1	-0.00	0.04	-0.10	0.919	0.962
Dementia	EN_L3_5_IT_3	ODC1	-0.01	0.05	-0.31	0.758	0.862
Dementia	EN_L6_IT_1	ODC1	-0.05	0.13	-0.41	0.682	0.881
Dementia	IN_PVALB	ODC1	0.02	0.05	0.45	0.649	0.855
Dementia	IN_VIP	ODC1	-0.02	0.04	-0.41	0.684	0.827
Dementia	Micro	ODC1	-0.15	0.06	-2.50	0.0126	0.0834
Dementia	OPC	ODC1	-0.11	0.05	-2.23	0.026	0.21
Dementia	Oligo	ODC1	-0.17	0.05	-3.43	0.000613	0.00826
Dementia	Astro	ODF2	0.06	0.02	2.35	0.0186	0.0728
Dementia	EN_L2_3_IT	ODF2	-0.05	0.02	-2.47	0.0134	0.0597
Dementia	EN_L3_5_IT_1	ODF2	-0.01	0.03	-0.43	0.666	0.841
Dementia	EN_L3_5_IT_2	ODF2	0.02	0.02	1.04	0.298	0.532
Dementia	EN_L3_5_IT_3	ODF2	0.00	0.02	0.19	0.85	0.917
Dementia	EN_L5_6_NP	ODF2	0.03	0.04	0.77	0.443	0.864
Dementia	EN_L6B	ODF2	-0.00	0.05	-0.05	0.96	0.986
Dementia	EN_L6_CT	ODF2	0.01	0.04	0.13	0.9	0.964
Dementia	EN_L6_IT_1	ODF2	0.01	0.04	0.16	0.87	0.955
Dementia	EN_L6_IT_2	ODF2	0.02	0.05	0.42	0.672	0.901
Dementia	Endo	ODF2	0.09	0.14	0.70	0.484	0.884
Dementia	IN_ADARB2	ODF2	0.00	0.04	0.00	0.996	0.998
Dementia	IN_LAMP5_LHX6	ODF2	0.06	0.05	1.25	0.211	0.51
Dementia	IN_LAMP5_RELN	ODF2	0.00	0.04	0.13	0.899	0.971
Dementia	IN_PVALB	ODF2	-0.01	0.02	-0.39	0.7	0.879
Dementia	IN_PVALB_CHC	ODF2	-0.07	0.05	-1.49	0.136	0.548
Dementia	IN_SST	ODF2	-0.07	0.03	-2.25	0.0247	0.18
Dementia	IN_VIP	ODF2	-0.02	0.02	-0.76	0.445	0.658
Dementia	Micro	ODF2	-0.00	0.04	-0.09	0.927	0.97
Dementia	OPC	ODF2	0.00	0.03	0.09	0.93	0.974
Dementia	Oligo	ODF2	0.02	0.02	0.92	0.355	0.577
Dementia	PC	ODF2	0.01	0.15	0.04	0.971	0.997
Dementia	Adaptive	ODF2L	0.10	0.11	0.90	0.367	0.876
Dementia	Astro	ODF2L	0.08	0.03	2.88	0.00404	0.0249
Dementia	EN_L2_3_IT	ODF2L	0.02	0.01	1.48	0.14	0.292
Dementia	EN_L3_5_IT_1	ODF2L	0.01	0.02	0.33	0.743	0.887
Dementia	EN_L3_5_IT_2	ODF2L	0.02	0.01	1.12	0.262	0.495
Dementia	EN_L3_5_IT_3	ODF2L	0.03	0.01	2.00	0.0453	0.138
Dementia	EN_L5_6_NP	ODF2L	-0.03	0.02	-1.16	0.247	0.761
Dementia	EN_L5_ET	ODF2L	-0.01	0.28	-0.02	0.983	1
Dementia	EN_L6B	ODF2L	0.01	0.02	0.33	0.738	0.913
Dementia	EN_L6_CT	ODF2L	0.05	0.02	2.64	0.00834	0.0841
Dementia	EN_L6_IT_1	ODF2L	0.01	0.02	0.60	0.55	0.816
Dementia	EN_L6_IT_2	ODF2L	0.02	0.02	0.88	0.381	0.769
Dementia	Endo	ODF2L	-0.02	0.04	-0.52	0.605	0.923
Dementia	IN_ADARB2	ODF2L	0.03	0.02	1.14	0.255	0.634
Dementia	IN_LAMP5_LHX6	ODF2L	0.04	0.02	1.56	0.118	0.385
Dementia	IN_LAMP5_RELN	ODF2L	0.01	0.02	0.62	0.538	0.81
Dementia	IN_PVALB	ODF2L	0.04	0.02	2.51	0.012	0.133
Dementia	IN_PVALB_CHC	ODF2L	0.06	0.02	2.62	0.00888	0.154
Dementia	IN_SST	ODF2L	0.06	0.02	3.18	0.00146	0.0443
Dementia	IN_VIP	ODF2L	0.02	0.01	1.18	0.24	0.456
Dementia	Micro	ODF2L	0.02	0.03	0.72	0.47	0.706
Dementia	OPC	ODF2L	-0.02	0.03	-0.94	0.347	0.651
Dementia	Oligo	ODF2L	-0.01	0.02	-0.46	0.643	0.8
Dementia	PC	ODF2L	0.04	0.06	0.77	0.441	0.869
Dementia	PVM	ODF2L	0.29	0.24	1.18	0.237	0.775
Dementia	VLMC	ODF2L	-0.01	0.05	-0.15	0.88	0.948
Dementia	Micro	ODF3B	-0.06	0.09	-0.63	0.529	0.749
Dementia	EN_L2_3_IT	ODF3L2	-0.02	0.13	-0.14	0.887	0.939
Dementia	Oligo	ODF3L2	-0.10	0.07	-1.51	0.132	0.313
Dementia	Astro	ODR4	0.02	0.02	1.62	0.105	0.244
Dementia	EN_L2_3_IT	ODR4	0.00	0.01	0.13	0.9	0.946
Dementia	EN_L3_5_IT_1	ODR4	-0.01	0.02	-0.38	0.707	0.867
Dementia	EN_L3_5_IT_2	ODR4	0.03	0.02	2.08	0.0372	0.152
Dementia	EN_L3_5_IT_3	ODR4	0.04	0.02	2.15	0.0315	0.108
Dementia	EN_L5_6_NP	ODR4	-0.02	0.03	-0.85	0.397	0.849
Dementia	EN_L5_ET	ODR4	0.03	0.29	0.12	0.908	1
Dementia	EN_L6B	ODR4	0.03	0.03	0.95	0.341	0.691
Dementia	EN_L6_CT	ODR4	0.04	0.02	1.89	0.0589	0.27
Dementia	EN_L6_IT_1	ODR4	0.00	0.02	0.01	0.992	0.997
Dementia	EN_L6_IT_2	ODR4	-0.01	0.03	-0.47	0.64	0.891
Dementia	Endo	ODR4	0.00	0.05	0.10	0.917	0.991
Dementia	IN_ADARB2	ODR4	-0.03	0.02	-1.28	0.202	0.578
Dementia	IN_LAMP5_LHX6	ODR4	0.05	0.03	1.55	0.12	0.388
Dementia	IN_LAMP5_RELN	ODR4	0.02	0.02	0.83	0.408	0.729
Dementia	IN_PVALB	ODR4	0.02	0.02	0.88	0.381	0.687
Dementia	IN_PVALB_CHC	ODR4	-0.02	0.03	-0.57	0.567	0.855
Dementia	IN_SST	ODR4	0.04	0.02	2.03	0.0422	0.237
Dementia	IN_VIP	ODR4	-0.01	0.02	-0.64	0.521	0.713
Dementia	Micro	ODR4	0.00	0.02	0.21	0.832	0.923
Dementia	OPC	ODR4	0.03	0.02	1.92	0.0549	0.293
Dementia	Oligo	ODR4	0.00	0.01	0.06	0.955	0.977
Dementia	PC	ODR4	-0.00	0.06	-0.05	0.96	0.996
Dementia	PVM	ODR4	-0.09	0.21	-0.41	0.683	0.943
Dementia	VLMC	ODR4	0.07	0.06	1.20	0.229	0.481
Dementia	Adaptive	OFD1	0.01	0.09	0.12	0.907	0.992
Dementia	Astro	OFD1	-0.04	0.02	-1.83	0.0666	0.178
Dementia	EN_L2_3_IT	OFD1	-0.01	0.01	-0.96	0.337	0.527
Dementia	EN_L3_5_IT_1	OFD1	0.05	0.02	2.14	0.0324	0.166
Dementia	EN_L3_5_IT_2	OFD1	0.01	0.02	0.72	0.469	0.683
Dementia	EN_L3_5_IT_3	OFD1	0.02	0.02	1.35	0.177	0.354
Dementia	EN_L5_6_NP	OFD1	0.01	0.03	0.42	0.677	0.938
Dementia	EN_L5_ET	OFD1	-0.12	0.34	-0.36	0.716	0.998
Dementia	EN_L6B	OFD1	0.01	0.03	0.54	0.589	0.846
Dementia	EN_L6_CT	OFD1	0.01	0.02	0.43	0.669	0.867
Dementia	EN_L6_IT_1	OFD1	-0.01	0.02	-0.20	0.838	0.943
Dementia	EN_L6_IT_2	OFD1	-0.06	0.03	-1.98	0.0476	0.376
Dementia	Endo	OFD1	-0.13	0.05	-2.40	0.0164	0.302
Dementia	IN_ADARB2	OFD1	0.01	0.02	0.34	0.735	0.919
Dementia	IN_LAMP5_LHX6	OFD1	0.06	0.03	2.20	0.0276	0.178
Dementia	IN_LAMP5_RELN	OFD1	0.02	0.02	0.71	0.477	0.774
Dementia	IN_PVALB	OFD1	-0.01	0.02	-0.36	0.717	0.887
Dementia	IN_PVALB_CHC	OFD1	0.02	0.03	0.51	0.61	0.874
Dementia	IN_SST	OFD1	-0.01	0.02	-0.36	0.715	0.889
Dementia	IN_VIP	OFD1	-0.01	0.01	-0.37	0.713	0.846
Dementia	Micro	OFD1	-0.01	0.02	-0.59	0.556	0.766
Dementia	OPC	OFD1	0.01	0.02	0.31	0.754	0.898
Dementia	Oligo	OFD1	0.00	0.03	0.20	0.844	0.921
Dementia	PC	OFD1	-0.02	0.05	-0.43	0.664	0.94
Dementia	PVM	OFD1	0.05	0.09	0.54	0.587	0.911
Dementia	VLMC	OFD1	0.11	0.06	1.81	0.0703	0.259
Dementia	Adaptive	OGA	-0.01	0.07	-0.10	0.922	0.993
Dementia	Astro	OGA	-0.05	0.02	-1.96	0.0495	0.144
Dementia	EN_L2_3_IT	OGA	-0.00	0.01	-0.17	0.863	0.925
Dementia	EN_L3_5_IT_1	OGA	0.04	0.02	2.18	0.0291	0.157
Dementia	EN_L3_5_IT_2	OGA	0.02	0.02	1.47	0.142	0.347
Dementia	EN_L3_5_IT_3	OGA	0.03	0.01	2.22	0.0261	0.0948
Dementia	EN_L5_6_NP	OGA	0.01	0.02	0.22	0.824	0.966
Dementia	EN_L5_ET	OGA	-0.12	0.25	-0.48	0.628	0.998
Dementia	EN_L6B	OGA	-0.03	0.02	-1.18	0.238	0.595
Dementia	EN_L6_CT	OGA	0.00	0.02	0.03	0.973	0.991
Dementia	EN_L6_IT_1	OGA	0.03	0.02	1.45	0.146	0.469
Dementia	EN_L6_IT_2	OGA	-0.01	0.03	-0.20	0.845	0.962
Dementia	Endo	OGA	-0.09	0.04	-2.14	0.0325	0.393
Dementia	IN_ADARB2	OGA	-0.03	0.02	-1.24	0.216	0.593
Dementia	IN_LAMP5_LHX6	OGA	-0.01	0.02	-0.25	0.803	0.918
Dementia	IN_LAMP5_RELN	OGA	-0.03	0.02	-1.44	0.151	0.481
Dementia	IN_PVALB	OGA	-0.03	0.02	-1.57	0.117	0.403
Dementia	IN_PVALB_CHC	OGA	-0.02	0.02	-0.83	0.408	0.781
Dementia	IN_SST	OGA	-0.00	0.02	-0.10	0.923	0.975
Dementia	IN_VIP	OGA	-0.03	0.01	-1.75	0.08	0.231
Dementia	Micro	OGA	-0.01	0.02	-0.26	0.794	0.902
Dementia	OPC	OGA	-0.01	0.02	-0.39	0.695	0.871
Dementia	Oligo	OGA	0.01	0.02	0.28	0.78	0.888
Dementia	PC	OGA	-0.06	0.04	-1.58	0.115	0.687
Dementia	PVM	OGA	0.01	0.06	0.15	0.877	0.975
Dementia	SMC	OGA	0.03	0.10	0.30	0.764	0.932
Dementia	VLMC	OGA	0.02	0.05	0.55	0.584	0.781
Dementia	Astro	OGDH	0.03	0.02	1.44	0.151	0.31
Dementia	EN_L2_3_IT	OGDH	0.02	0.01	1.20	0.232	0.412
Dementia	EN_L3_5_IT_1	OGDH	0.03	0.02	1.18	0.239	0.503
Dementia	EN_L3_5_IT_2	OGDH	0.04	0.02	2.39	0.0167	0.0907
Dementia	EN_L3_5_IT_3	OGDH	0.01	0.01	0.79	0.43	0.619
Dementia	EN_L5_6_NP	OGDH	-0.03	0.03	-1.26	0.206	0.734
Dementia	EN_L5_ET	OGDH	-0.02	0.25	-0.07	0.942	1
Dementia	EN_L6B	OGDH	-0.01	0.03	-0.56	0.573	0.837
Dementia	EN_L6_CT	OGDH	0.03	0.02	1.20	0.229	0.545
Dementia	EN_L6_IT_1	OGDH	0.02	0.02	0.86	0.391	0.712
Dementia	EN_L6_IT_2	OGDH	0.03	0.03	0.87	0.386	0.771
Dementia	Endo	OGDH	0.11	0.10	1.07	0.283	0.783
Dementia	IN_ADARB2	OGDH	0.01	0.02	0.53	0.598	0.861
Dementia	IN_LAMP5_LHX6	OGDH	-0.01	0.03	-0.31	0.753	0.893
Dementia	IN_LAMP5_RELN	OGDH	0.03	0.02	1.39	0.164	0.5
Dementia	IN_PVALB	OGDH	0.00	0.02	0.32	0.749	0.902
Dementia	IN_PVALB_CHC	OGDH	-0.04	0.03	-1.36	0.174	0.6
Dementia	IN_SST	OGDH	-0.01	0.02	-0.28	0.78	0.917
Dementia	IN_VIP	OGDH	0.00	0.02	0.24	0.811	0.904
Dementia	Micro	OGDH	0.08	0.02	3.52	0.000438	0.0083
Dementia	OPC	OGDH	0.03	0.02	1.54	0.123	0.422
Dementia	Oligo	OGDH	0.06	0.01	4.09	4.34e-05	0.00138
Dementia	PC	OGDH	0.04	0.05	0.83	0.409	0.863
Dementia	PVM	OGDH	0.16	0.07	2.22	0.0262	0.448
Dementia	VLMC	OGDH	0.03	0.06	0.58	0.564	0.768
Dementia	Astro	OGDHL	-0.10	0.04	-2.74	0.00621	0.0337
Dementia	EN_L2_3_IT	OGDHL	-0.00	0.02	-0.23	0.82	0.9
Dementia	EN_L3_5_IT_1	OGDHL	0.03	0.04	0.89	0.375	0.638
Dementia	EN_L3_5_IT_2	OGDHL	-0.03	0.02	-1.25	0.212	0.438
Dementia	EN_L3_5_IT_3	OGDHL	-0.01	0.02	-0.29	0.775	0.872
Dementia	EN_L5_6_NP	OGDHL	0.06	0.03	1.59	0.112	0.657
Dementia	EN_L5_ET	OGDHL	-0.09	0.38	-0.24	0.809	0.999
Dementia	EN_L6B	OGDHL	-0.00	0.04	-0.06	0.956	0.985
Dementia	EN_L6_CT	OGDHL	0.03	0.04	0.93	0.352	0.664
Dementia	EN_L6_IT_1	OGDHL	-0.03	0.04	-0.89	0.376	0.702
Dementia	EN_L6_IT_2	OGDHL	-0.00	0.05	-0.07	0.941	0.987
Dementia	IN_ADARB2	OGDHL	-0.06	0.04	-1.60	0.11	0.452
Dementia	IN_LAMP5_LHX6	OGDHL	-0.07	0.04	-1.69	0.0908	0.337
Dementia	IN_LAMP5_RELN	OGDHL	-0.09	0.04	-2.46	0.014	0.151
Dementia	IN_PVALB	OGDHL	0.01	0.02	0.34	0.732	0.895
Dementia	IN_PVALB_CHC	OGDHL	0.03	0.04	0.87	0.384	0.765
Dementia	IN_SST	OGDHL	-0.02	0.03	-0.87	0.382	0.695
Dementia	IN_VIP	OGDHL	-0.03	0.02	-1.29	0.196	0.405
Dementia	OPC	OGDHL	-0.03	0.04	-0.71	0.48	0.747
Dementia	Oligo	OGDHL	-0.03	0.04	-0.70	0.483	0.688
Dementia	Astro	OGFOD1	-0.10	0.04	-2.67	0.00768	0.0389
Dementia	EN_L2_3_IT	OGFOD1	0.00	0.01	0.09	0.932	0.962
Dementia	EN_L3_5_IT_1	OGFOD1	0.05	0.03	1.63	0.104	0.319
Dementia	EN_L3_5_IT_2	OGFOD1	-0.03	0.02	-1.25	0.211	0.437
Dementia	EN_L3_5_IT_3	OGFOD1	0.01	0.02	0.36	0.719	0.837
Dementia	EN_L5_6_NP	OGFOD1	-0.01	0.04	-0.26	0.794	0.963
Dementia	EN_L6B	OGFOD1	0.08	0.04	2.12	0.0338	0.233
Dementia	EN_L6_CT	OGFOD1	-0.05	0.04	-1.51	0.132	0.417
Dementia	EN_L6_IT_1	OGFOD1	0.03	0.03	0.88	0.38	0.705
Dementia	EN_L6_IT_2	OGFOD1	0.02	0.04	0.54	0.592	0.875
Dementia	IN_ADARB2	OGFOD1	-0.01	0.03	-0.17	0.865	0.963
Dementia	IN_LAMP5_LHX6	OGFOD1	0.03	0.04	0.72	0.469	0.744
Dementia	IN_LAMP5_RELN	OGFOD1	-0.02	0.03	-0.77	0.444	0.754
Dementia	IN_PVALB	OGFOD1	-0.02	0.02	-1.10	0.271	0.591
Dementia	IN_PVALB_CHC	OGFOD1	-0.11	0.05	-2.25	0.0245	0.263
Dementia	IN_SST	OGFOD1	-0.04	0.03	-1.43	0.153	0.45
Dementia	IN_VIP	OGFOD1	-0.03	0.02	-1.73	0.0839	0.239
Dementia	Micro	OGFOD1	-0.01	0.04	-0.18	0.855	0.933
Dementia	OPC	OGFOD1	-0.00	0.03	-0.14	0.891	0.96
Dementia	Oligo	OGFOD1	0.02	0.03	0.69	0.489	0.693
Dementia	Astro	OGFOD3	0.05	0.03	1.78	0.0759	0.196
Dementia	EN_L2_3_IT	OGFOD3	-0.01	0.02	-0.45	0.653	0.792
Dementia	EN_L3_5_IT_1	OGFOD3	0.01	0.04	0.23	0.817	0.92
Dementia	EN_L3_5_IT_2	OGFOD3	-0.05	0.03	-1.54	0.123	0.317
Dementia	EN_L3_5_IT_3	OGFOD3	-0.05	0.03	-1.66	0.0976	0.236
Dementia	EN_L5_6_NP	OGFOD3	-0.04	0.05	-0.90	0.371	0.836
Dementia	EN_L6B	OGFOD3	-0.06	0.05	-1.21	0.225	0.583
Dementia	EN_L6_CT	OGFOD3	0.02	0.04	0.47	0.64	0.853
Dementia	EN_L6_IT_1	OGFOD3	0.00	0.04	0.04	0.969	0.99
Dementia	EN_L6_IT_2	OGFOD3	-0.05	0.05	-0.96	0.338	0.742
Dementia	IN_ADARB2	OGFOD3	-0.01	0.04	-0.16	0.876	0.966
Dementia	IN_LAMP5_LHX6	OGFOD3	0.01	0.05	0.13	0.896	0.958
Dementia	IN_LAMP5_RELN	OGFOD3	0.04	0.04	0.90	0.369	0.701
Dementia	IN_PVALB	OGFOD3	-0.02	0.03	-0.71	0.475	0.754
Dementia	IN_PVALB_CHC	OGFOD3	-0.02	0.05	-0.44	0.662	0.891
Dementia	IN_SST	OGFOD3	-0.01	0.03	-0.42	0.676	0.872
Dementia	IN_VIP	OGFOD3	-0.02	0.03	-0.74	0.46	0.67
Dementia	Micro	OGFOD3	0.03	0.04	0.77	0.439	0.683
Dementia	OPC	OGFOD3	-0.00	0.03	-0.02	0.984	0.994
Dementia	Oligo	OGFOD3	-0.02	0.02	-1.25	0.212	0.421
Dementia	Astro	OGFR	0.05	0.03	1.85	0.0636	0.172
Dementia	EN_L2_3_IT	OGFR	-0.08	0.02	-3.81	0.000137	0.00297
Dementia	EN_L3_5_IT_1	OGFR	-0.03	0.03	-1.06	0.289	0.559
Dementia	EN_L3_5_IT_2	OGFR	-0.04	0.02	-1.86	0.0632	0.211
Dementia	EN_L3_5_IT_3	OGFR	-0.07	0.02	-3.10	0.00195	0.0153
Dementia	EN_L5_6_NP	OGFR	-0.06	0.04	-1.49	0.136	0.682
Dementia	EN_L5_ET	OGFR	-0.36	0.26	-1.39	0.166	0.998
Dementia	EN_L6B	OGFR	-0.05	0.04	-1.15	0.25	0.607
Dementia	EN_L6_CT	OGFR	-0.06	0.03	-1.69	0.0913	0.343
Dementia	EN_L6_IT_1	OGFR	-0.09	0.03	-2.95	0.00318	0.0667
Dementia	EN_L6_IT_2	OGFR	-0.08	0.04	-2.16	0.0304	0.322
Dementia	Endo	OGFR	0.06	0.13	0.50	0.615	0.927
Dementia	IN_ADARB2	OGFR	-0.01	0.04	-0.20	0.838	0.954
Dementia	IN_LAMP5_LHX6	OGFR	-0.01	0.04	-0.35	0.727	0.881
Dementia	IN_LAMP5_RELN	OGFR	-0.01	0.03	-0.33	0.74	0.916
Dementia	IN_PVALB	OGFR	-0.01	0.03	-0.29	0.771	0.909
Dementia	IN_PVALB_CHC	OGFR	-0.03	0.04	-0.71	0.478	0.822
Dementia	IN_SST	OGFR	-0.04	0.03	-1.54	0.123	0.405
Dementia	IN_VIP	OGFR	-0.05	0.03	-1.92	0.0547	0.182
Dementia	Micro	OGFR	0.04	0.03	1.21	0.224	0.481
Dementia	OPC	OGFR	-0.02	0.03	-0.82	0.41	0.699
Dementia	Oligo	OGFR	0.02	0.02	0.91	0.364	0.585
Dementia	Astro	OGFRL1	-0.05	0.03	-2.07	0.0381	0.12
Dementia	EN_L2_3_IT	OGFRL1	0.07	0.03	2.61	0.00907	0.046
Dementia	EN_L3_5_IT_1	OGFRL1	0.08	0.03	2.63	0.00847	0.0758
Dementia	EN_L3_5_IT_2	OGFRL1	0.10	0.02	4.06	4.96e-05	0.00138
Dementia	EN_L3_5_IT_3	OGFRL1	0.16	0.03	6.08	1.21e-09	2.2e-07
Dementia	EN_L5_6_NP	OGFRL1	0.06	0.04	1.73	0.0843	0.606
Dementia	EN_L5_ET	OGFRL1	-0.16	0.52	-0.30	0.761	0.999
Dementia	EN_L6B	OGFRL1	0.07	0.04	1.84	0.0652	0.327
Dementia	EN_L6_CT	OGFRL1	0.10	0.04	2.70	0.00689	0.0753
Dementia	EN_L6_IT_1	OGFRL1	0.10	0.04	2.86	0.00417	0.0773
Dementia	EN_L6_IT_2	OGFRL1	0.03	0.04	0.60	0.546	0.855
Dementia	Endo	OGFRL1	-0.10	0.17	-0.56	0.578	0.917
Dementia	IN_ADARB2	OGFRL1	0.00	0.03	0.07	0.943	0.985
Dementia	IN_LAMP5_LHX6	OGFRL1	0.02	0.03	0.60	0.551	0.793
Dementia	IN_LAMP5_RELN	OGFRL1	0.01	0.03	0.35	0.727	0.91
Dementia	IN_PVALB	OGFRL1	-0.01	0.03	-0.48	0.63	0.845
Dementia	IN_PVALB_CHC	OGFRL1	0.02	0.03	0.43	0.666	0.892
Dementia	IN_SST	OGFRL1	-0.01	0.03	-0.51	0.612	0.84
Dementia	IN_VIP	OGFRL1	-0.04	0.03	-1.65	0.0983	0.263
Dementia	Micro	OGFRL1	0.01	0.04	0.38	0.706	0.856
Dementia	OPC	OGFRL1	-0.01	0.03	-0.36	0.72	0.883
Dementia	Oligo	OGFRL1	0.07	0.06	1.07	0.285	0.506
Dementia	PC	OGFRL1	0.03	0.06	0.44	0.661	0.939
Dementia	PVM	OGFRL1	0.06	0.09	0.73	0.464	0.862
Dementia	VLMC	OGFRL1	-0.08	0.07	-1.15	0.249	0.503
Dementia	Astro	OGG1	0.01	0.02	0.69	0.488	0.659
Dementia	EN_L2_3_IT	OGG1	-0.04	0.02	-1.79	0.0737	0.191
Dementia	EN_L3_5_IT_1	OGG1	-0.06	0.03	-1.97	0.0485	0.21
Dementia	EN_L3_5_IT_2	OGG1	-0.06	0.03	-2.37	0.0176	0.094
Dementia	EN_L3_5_IT_3	OGG1	-0.06	0.03	-2.15	0.0314	0.108
Dementia	EN_L5_6_NP	OGG1	-0.01	0.04	-0.28	0.78	0.962
Dementia	EN_L6B	OGG1	-0.06	0.04	-1.32	0.187	0.535
Dementia	EN_L6_CT	OGG1	-0.04	0.04	-0.87	0.383	0.685
Dementia	EN_L6_IT_1	OGG1	-0.06	0.04	-1.64	0.101	0.397
Dementia	EN_L6_IT_2	OGG1	-0.02	0.05	-0.45	0.655	0.895
Dementia	IN_ADARB2	OGG1	-0.02	0.04	-0.63	0.531	0.829
Dementia	IN_LAMP5_LHX6	OGG1	-0.06	0.04	-1.33	0.184	0.476
Dementia	IN_LAMP5_RELN	OGG1	0.01	0.04	0.31	0.754	0.923
Dementia	IN_PVALB	OGG1	0.01	0.02	0.52	0.601	0.829
Dementia	IN_PVALB_CHC	OGG1	-0.00	0.05	-0.08	0.938	0.985
Dementia	IN_SST	OGG1	-0.00	0.03	-0.12	0.906	0.969
Dementia	IN_VIP	OGG1	-0.02	0.02	-0.98	0.33	0.553
Dementia	Micro	OGG1	-0.01	0.04	-0.36	0.721	0.865
Dementia	OPC	OGG1	-0.03	0.02	-1.24	0.217	0.53
Dementia	Oligo	OGG1	0.01	0.02	0.49	0.624	0.787
Dementia	PC	OGG1	-0.29	0.15	-2.01	0.0446	0.509
Dementia	Astro	OGN	-0.07	0.06	-1.17	0.244	0.426
Dementia	EN_L2_3_IT	OGN	-0.16	0.05	-3.07	0.00217	0.0179
Dementia	EN_L3_5_IT_1	OGN	-0.07	0.06	-1.03	0.301	0.572
Dementia	EN_L3_5_IT_2	OGN	-0.10	0.05	-1.85	0.064	0.213
Dementia	EN_L3_5_IT_3	OGN	-0.15	0.05	-2.82	0.00477	0.0292
Dementia	EN_L5_6_NP	OGN	-0.04	0.07	-0.50	0.618	0.923
Dementia	EN_L6B	OGN	-0.02	0.07	-0.27	0.784	0.929
Dementia	EN_L6_CT	OGN	-0.15	0.07	-2.25	0.0244	0.163
Dementia	EN_L6_IT_1	OGN	-0.17	0.06	-2.72	0.00644	0.0982
Dementia	EN_L6_IT_2	OGN	-0.14	0.08	-1.79	0.0734	0.44
Dementia	IN_ADARB2	OGN	-0.10	0.07	-1.44	0.15	0.511
Dementia	IN_LAMP5_RELN	OGN	-0.08	0.07	-1.17	0.244	0.599
Dementia	IN_PVALB	OGN	-0.08	0.06	-1.28	0.201	0.52
Dementia	IN_SST	OGN	-0.14	0.06	-2.30	0.0215	0.169
Dementia	IN_VIP	OGN	-0.06	0.06	-0.98	0.329	0.552
Dementia	Micro	OGN	-0.05	0.07	-0.76	0.449	0.691
Dementia	OPC	OGN	-0.05	0.07	-0.81	0.416	0.703
Dementia	Oligo	OGN	-0.04	0.05	-0.78	0.435	0.649
Dementia	PC	OGN	0.35	0.23	1.53	0.126	0.702
Dementia	VLMC	OGN	-0.05	0.08	-0.59	0.552	0.759
Dementia	Adaptive	OGT	0.03	0.06	0.53	0.594	0.979
Dementia	Astro	OGT	0.02	0.02	0.78	0.433	0.613
Dementia	EN_L2_3_IT	OGT	-0.01	0.01	-0.61	0.542	0.71
Dementia	EN_L3_5_IT_1	OGT	0.02	0.02	0.88	0.378	0.639
Dementia	EN_L3_5_IT_2	OGT	0.04	0.02	2.23	0.0255	0.119
Dementia	EN_L3_5_IT_3	OGT	0.02	0.02	1.14	0.255	0.45
Dementia	EN_L5_6_NP	OGT	0.03	0.03	1.27	0.204	0.732
Dementia	EN_L5_ET	OGT	0.02	0.22	0.09	0.931	1
Dementia	EN_L6B	OGT	-0.03	0.02	-1.15	0.249	0.606
Dementia	EN_L6_CT	OGT	-0.00	0.02	-0.03	0.977	0.992
Dementia	EN_L6_IT_1	OGT	0.01	0.02	0.49	0.623	0.854
Dementia	EN_L6_IT_2	OGT	0.02	0.03	0.55	0.585	0.873
Dementia	Endo	OGT	0.04	0.04	0.89	0.373	0.837
Dementia	IN_ADARB2	OGT	-0.00	0.02	-0.11	0.911	0.976
Dementia	IN_LAMP5_LHX6	OGT	0.05	0.02	1.85	0.0643	0.281
Dementia	IN_LAMP5_RELN	OGT	0.02	0.02	0.72	0.472	0.772
Dementia	IN_PVALB	OGT	0.03	0.02	1.76	0.0778	0.332
Dementia	IN_PVALB_CHC	OGT	0.02	0.03	0.82	0.413	0.785
Dementia	IN_SST	OGT	0.02	0.02	1.22	0.222	0.544
Dementia	IN_VIP	OGT	-0.01	0.01	-0.82	0.411	0.63
Dementia	Micro	OGT	0.02	0.02	1.21	0.225	0.482
Dementia	OPC	OGT	0.01	0.02	0.30	0.762	0.902
Dementia	Oligo	OGT	0.01	0.02	0.81	0.419	0.635
Dementia	PC	OGT	0.06	0.04	1.42	0.155	0.739
Dementia	PVM	OGT	0.14	0.06	2.47	0.0135	0.403
Dementia	SMC	OGT	0.13	0.10	1.26	0.207	0.66
Dementia	VLMC	OGT	0.05	0.04	1.19	0.233	0.484
Dementia	Astro	OIP5	-0.15	0.05	-3.39	0.000693	0.00726
Dementia	EN_L2_3_IT	OIP5	-0.10	0.04	-2.95	0.00322	0.0232
Dementia	EN_L3_5_IT_1	OIP5	0.01	0.06	0.11	0.913	0.961
Dementia	EN_L3_5_IT_2	OIP5	0.00	0.04	0.03	0.973	0.988
Dementia	EN_L3_5_IT_3	OIP5	-0.06	0.05	-1.28	0.2	0.383
Dementia	EN_L6_CT	OIP5	0.07	0.15	0.47	0.641	0.854
Dementia	EN_L6_IT_1	OIP5	0.04	0.17	0.21	0.832	0.941
Dementia	IN_LAMP5_RELN	OIP5	-0.09	0.06	-1.41	0.158	0.49
Dementia	IN_PVALB	OIP5	-0.05	0.05	-1.00	0.318	0.634
Dementia	IN_VIP	OIP5	-0.11	0.05	-2.44	0.0147	0.0771
Dementia	Micro	OIP5	-0.07	0.06	-1.12	0.261	0.521
Dementia	OPC	OIP5	-0.02	0.05	-0.35	0.723	0.885
Dementia	Oligo	OIP5	-0.04	0.03	-1.31	0.19	0.394
Dementia	EN_L2_3_IT	OIT3	0.05	0.07	0.69	0.489	0.667
Dementia	IN_PVALB	OIT3	-0.02	0.17	-0.11	0.909	0.965
Dementia	Adaptive	OLA1	0.06	0.11	0.53	0.599	0.979
Dementia	Astro	OLA1	0.02	0.02	1.00	0.316	0.503
Dementia	EN_L2_3_IT	OLA1	0.04	0.01	3.01	0.00264	0.0204
Dementia	EN_L3_5_IT_1	OLA1	0.04	0.02	2.39	0.0169	0.115
Dementia	EN_L3_5_IT_2	OLA1	0.04	0.01	2.61	0.00899	0.0605
Dementia	EN_L3_5_IT_3	OLA1	0.05	0.01	3.97	7.14e-05	0.00129
Dementia	EN_L5_6_NP	OLA1	0.02	0.02	0.89	0.373	0.837
Dementia	EN_L5_ET	OLA1	0.04	0.26	0.17	0.867	1
Dementia	EN_L6B	OLA1	-0.01	0.02	-0.41	0.684	0.886
Dementia	EN_L6_CT	OLA1	0.02	0.02	0.92	0.36	0.669
Dementia	EN_L6_IT_1	OLA1	0.02	0.02	0.93	0.351	0.685
Dementia	EN_L6_IT_2	OLA1	0.03	0.02	1.38	0.168	0.586
Dementia	Endo	OLA1	0.04	0.05	0.88	0.381	0.84
Dementia	IN_ADARB2	OLA1	0.03	0.02	1.43	0.152	0.514
Dementia	IN_LAMP5_LHX6	OLA1	0.07	0.02	3.18	0.00146	0.0344
Dementia	IN_LAMP5_RELN	OLA1	0.04	0.02	2.11	0.0352	0.244
Dementia	IN_PVALB	OLA1	0.05	0.01	3.36	0.000775	0.0309
Dementia	IN_PVALB_CHC	OLA1	0.06	0.02	2.65	0.00814	0.149
Dementia	IN_SST	OLA1	0.05	0.02	3.29	0.000987	0.035
Dementia	IN_VIP	OLA1	0.05	0.01	3.78	0.000158	0.00412
Dementia	Micro	OLA1	0.02	0.03	0.61	0.544	0.758
Dementia	OPC	OLA1	0.01	0.02	0.73	0.464	0.736
Dementia	Oligo	OLA1	0.00	0.01	0.23	0.815	0.905
Dementia	PC	OLA1	-0.00	0.05	-0.08	0.937	0.994
Dementia	PVM	OLA1	0.09	0.07	1.27	0.204	0.735
Dementia	SMC	OLA1	0.08	0.14	0.54	0.59	0.886
Dementia	VLMC	OLA1	0.12	0.06	1.87	0.0617	0.24
Dementia	Astro	OLAH	-0.12	0.06	-1.90	0.0577	0.161
Dementia	EN_L2_3_IT	OLAH	0.26	0.15	1.76	0.0783	0.199
Dementia	Oligo	OLAH	-0.06	0.06	-0.96	0.338	0.56
Dementia	Astro	OLFM1	-0.14	0.03	-4.08	4.44e-05	0.00098
Dementia	EN_L2_3_IT	OLFM1	0.10	0.02	4.89	9.88e-07	0.000111
Dementia	EN_L3_5_IT_1	OLFM1	0.08	0.02	3.41	0.000659	0.0161
Dementia	EN_L3_5_IT_2	OLFM1	0.00	0.02	0.16	0.869	0.936
Dementia	EN_L3_5_IT_3	OLFM1	-0.00	0.02	-0.20	0.838	0.91
Dementia	EN_L5_6_NP	OLFM1	0.00	0.04	0.11	0.913	0.986
Dementia	EN_L5_ET	OLFM1	0.20	0.29	0.70	0.483	0.998
Dementia	EN_L6B	OLFM1	-0.05	0.04	-1.37	0.17	0.518
Dementia	EN_L6_CT	OLFM1	-0.05	0.03	-1.84	0.0664	0.288
Dementia	EN_L6_IT_1	OLFM1	0.06	0.03	1.97	0.0485	0.285
Dementia	EN_L6_IT_2	OLFM1	0.02	0.03	0.57	0.571	0.867
Dementia	Endo	OLFM1	-0.01	0.15	-0.06	0.949	0.996
Dementia	IN_ADARB2	OLFM1	0.03	0.03	1.08	0.28	0.656
Dementia	IN_LAMP5_LHX6	OLFM1	0.08	0.03	2.44	0.0148	0.128
Dementia	IN_LAMP5_RELN	OLFM1	-0.03	0.03	-0.89	0.372	0.703
Dementia	IN_PVALB	OLFM1	0.02	0.02	1.12	0.262	0.584
Dementia	IN_PVALB_CHC	OLFM1	0.09	0.03	3.47	0.000525	0.0267
Dementia	IN_SST	OLFM1	0.02	0.03	0.62	0.535	0.796
Dementia	IN_VIP	OLFM1	0.02	0.02	0.90	0.368	0.59
Dementia	Micro	OLFM1	-0.01	0.05	-0.19	0.847	0.929
Dementia	OPC	OLFM1	-0.03	0.03	-1.33	0.184	0.498
Dementia	Oligo	OLFM1	-0.00	0.04	-0.11	0.915	0.958
Dementia	Astro	OLFM2	0.04	0.03	1.16	0.247	0.429
Dementia	EN_L2_3_IT	OLFM2	-0.00	0.04	-0.06	0.949	0.972
Dementia	EN_L3_5_IT_1	OLFM2	-0.04	0.03	-1.43	0.153	0.392
Dementia	EN_L3_5_IT_2	OLFM2	-0.11	0.03	-3.66	0.000249	0.00468
Dementia	EN_L3_5_IT_3	OLFM2	-0.03	0.03	-0.94	0.35	0.546
Dementia	EN_L5_6_NP	OLFM2	-0.02	0.03	-0.69	0.491	0.886
Dementia	EN_L6B	OLFM2	0.04	0.06	0.70	0.482	0.789
Dementia	EN_L6_CT	OLFM2	-0.22	0.06	-3.72	0.000197	0.00695
Dementia	EN_L6_IT_1	OLFM2	-0.11	0.05	-2.16	0.0305	0.229
Dementia	EN_L6_IT_2	OLFM2	-0.07	0.16	-0.42	0.673	0.901
Dementia	IN_ADARB2	OLFM2	-0.05	0.03	-1.72	0.0858	0.408
Dementia	IN_LAMP5_LHX6	OLFM2	-0.10	0.04	-2.84	0.00445	0.0669
Dementia	IN_LAMP5_RELN	OLFM2	-0.12	0.03	-3.80	0.000143	0.00982
Dementia	IN_PVALB	OLFM2	-0.02	0.03	-0.74	0.459	0.743
Dementia	IN_PVALB_CHC	OLFM2	-0.03	0.03	-0.82	0.411	0.784
Dementia	IN_SST	OLFM2	-0.03	0.03	-1.37	0.17	0.478
Dementia	IN_VIP	OLFM2	-0.05	0.02	-2.66	0.0077	0.0504
Dementia	Micro	OLFM2	0.13	0.04	3.17	0.00154	0.0203
Dementia	OPC	OLFM2	-0.08	0.02	-3.72	0.000197	0.0191
Dementia	Oligo	OLFM2	-0.03	0.03	-1.04	0.3	0.521
Dementia	PC	OLFM2	0.15	0.15	1.00	0.317	0.834
Dementia	Astro	OLFM3	0.00	0.05	0.08	0.936	0.967
Dementia	EN_L2_3_IT	OLFM3	0.08	0.03	3.01	0.00262	0.0203
Dementia	EN_L3_5_IT_1	OLFM3	0.07	0.03	2.97	0.003	0.041
Dementia	EN_L3_5_IT_2	OLFM3	0.05	0.02	2.41	0.016	0.0884
Dementia	EN_L3_5_IT_3	OLFM3	0.01	0.02	0.49	0.621	0.769
Dementia	EN_L5_6_NP	OLFM3	0.03	0.03	1.14	0.252	0.766
Dementia	EN_L5_ET	OLFM3	0.18	0.22	0.84	0.402	0.998
Dementia	EN_L6B	OLFM3	0.00	0.03	0.05	0.962	0.986
Dementia	EN_L6_CT	OLFM3	-0.07	0.02	-2.79	0.0053	0.0632
Dementia	EN_L6_IT_1	OLFM3	-0.08	0.03	-2.43	0.0149	0.158
Dementia	EN_L6_IT_2	OLFM3	-0.00	0.05	-0.02	0.981	0.997
Dementia	Endo	OLFM3	0.18	0.16	1.14	0.254	0.762
Dementia	IN_ADARB2	OLFM3	0.07	0.05	1.55	0.12	0.468
Dementia	IN_LAMP5_LHX6	OLFM3	0.12	0.06	2.04	0.0415	0.22
Dementia	IN_LAMP5_RELN	OLFM3	0.07	0.05	1.29	0.198	0.547
Dementia	IN_PVALB	OLFM3	0.10	0.05	2.16	0.031	0.213
Dementia	IN_PVALB_CHC	OLFM3	0.15	0.03	4.66	3.18e-06	0.000745
Dementia	IN_SST	OLFM3	0.13	0.05	2.73	0.00637	0.0902
Dementia	IN_VIP	OLFM3	0.04	0.03	1.39	0.163	0.363
Dementia	Micro	OLFM3	0.04	0.06	0.66	0.511	0.738
Dementia	OPC	OLFM3	0.00	0.05	0.07	0.942	0.978
Dementia	Oligo	OLFM3	-0.01	0.05	-0.16	0.869	0.934
Dementia	EN_L2_3_IT	OLFM4	0.00	0.04	0.06	0.955	0.976
Dementia	Astro	OLFML1	-0.04	0.06	-0.57	0.571	0.726
Dementia	OPC	OLFML1	-0.05	0.07	-0.61	0.545	0.787
Dementia	Oligo	OLFML1	0.05	0.05	1.07	0.283	0.504
Dementia	EN_L2_3_IT	OLFML2A	0.13	0.05	2.70	0.00699	0.0387
Dementia	IN_VIP	OLFML2A	0.04	0.05	0.82	0.411	0.63
Dementia	Oligo	OLFML2A	-0.02	0.06	-0.32	0.752	0.871
Dementia	PC	OLFML2A	-0.30	0.21	-1.42	0.156	0.739
Dementia	Astro	OLFML2B	0.03	0.05	0.55	0.582	0.735
Dementia	EN_L2_3_IT	OLFML2B	-0.03	0.04	-0.67	0.5	0.676
Dementia	EN_L3_5_IT_2	OLFML2B	-0.04	0.06	-0.61	0.541	0.738
Dementia	EN_L3_5_IT_3	OLFML2B	-0.03	0.06	-0.43	0.665	0.802
Dementia	EN_L6B	OLFML2B	-0.10	0.05	-1.96	0.0505	0.288
Dementia	EN_L6_IT_2	OLFML2B	-0.03	0.04	-0.82	0.412	0.785
Dementia	IN_PVALB	OLFML2B	-0.04	0.06	-0.75	0.456	0.741
Dementia	IN_VIP	OLFML2B	-0.02	0.05	-0.44	0.662	0.812
Dementia	Micro	OLFML2B	-0.02	0.05	-0.35	0.728	0.868
Dementia	Oligo	OLFML2B	0.03	0.04	0.62	0.534	0.726
Dementia	Micro	OLFML3	-0.08	0.08	-1.13	0.258	0.516
Dementia	Astro	OLIG1	-0.06	0.04	-1.71	0.0874	0.215
Dementia	EN_L2_3_IT	OLIG1	-0.01	0.05	-0.11	0.916	0.955
Dementia	EN_L3_5_IT_2	OLIG1	-0.07	0.06	-1.13	0.259	0.492
Dementia	EN_L3_5_IT_3	OLIG1	-0.06	0.06	-0.88	0.376	0.569
Dementia	IN_PVALB	OLIG1	-0.11	0.06	-1.83	0.0665	0.309
Dementia	IN_SST	OLIG1	-0.15	0.07	-2.37	0.018	0.155
Dementia	IN_VIP	OLIG1	-0.08	0.05	-1.55	0.122	0.302
Dementia	Micro	OLIG1	-0.07	0.06	-1.24	0.215	0.471
Dementia	OPC	OLIG1	-0.04	0.04	-0.95	0.343	0.647
Dementia	Oligo	OLIG1	-0.11	0.03	-3.64	0.000268	0.00473
Dementia	Astro	OLIG2	-0.02	0.04	-0.42	0.678	0.805
Dementia	EN_L2_3_IT	OLIG2	-0.08	0.06	-1.41	0.159	0.319
Dementia	OPC	OLIG2	-0.05	0.04	-1.18	0.239	0.552
Dementia	Oligo	OLIG2	-0.12	0.04	-3.40	0.000673	0.00888
Dementia	EN_L2_3_IT	OLR1	-0.14	0.06	-2.46	0.0139	0.0611
Dementia	EN_L3_5_IT_2	OLR1	0.04	0.15	0.24	0.808	0.904
Dementia	EN_L3_5_IT_3	OLR1	-0.17	0.06	-2.81	0.00502	0.0303
Dementia	EN_L6_IT_1	OLR1	0.16	0.19	0.82	0.412	0.727
Dementia	Micro	OLR1	-0.16	0.07	-2.31	0.0208	0.116
Dementia	Oligo	OLR1	-0.05	0.06	-0.86	0.39	0.608
Dementia	Astro	OMD	-0.10	0.06	-1.81	0.0709	0.186
Dementia	EN_L2_3_IT	OMD	-0.16	0.05	-3.25	0.00115	0.0117
Dementia	EN_L3_5_IT_1	OMD	-0.00	0.06	-0.06	0.953	0.98
Dementia	EN_L3_5_IT_2	OMD	-0.11	0.05	-2.16	0.0308	0.135
Dementia	EN_L3_5_IT_3	OMD	-0.10	0.05	-2.13	0.0332	0.112
Dementia	EN_L5_6_NP	OMD	-0.00	0.07	-0.01	0.99	0.998
Dementia	EN_L6B	OMD	-0.09	0.07	-1.24	0.214	0.569
Dementia	EN_L6_CT	OMD	-0.12	0.06	-1.87	0.0615	0.277
Dementia	EN_L6_IT_1	OMD	-0.11	0.06	-1.69	0.0904	0.378
Dementia	EN_L6_IT_2	OMD	-0.13	0.08	-1.60	0.111	0.505
Dementia	Endo	OMD	-0.76	0.23	-3.35	0.000802	0.0721
Dementia	IN_ADARB2	OMD	-0.06	0.07	-0.89	0.374	0.733
Dementia	IN_LAMP5_RELN	OMD	-0.05	0.07	-0.73	0.466	0.77
Dementia	IN_PVALB	OMD	-0.09	0.06	-1.62	0.105	0.382
Dementia	IN_SST	OMD	-0.11	0.06	-1.73	0.0838	0.333
Dementia	IN_VIP	OMD	-0.09	0.05	-1.76	0.0791	0.23
Dementia	Micro	OMD	-0.09	0.06	-1.43	0.154	0.392
Dementia	OPC	OMD	-0.16	0.06	-2.50	0.0123	0.152
Dementia	Oligo	OMD	-0.04	0.05	-0.72	0.473	0.681
Dementia	PC	OMD	0.19	0.16	1.24	0.215	0.78
Dementia	VLMC	OMD	0.01	0.07	0.12	0.903	0.96
Dementia	Astro	OMG	-0.12	0.04	-3.11	0.00184	0.0147
Dementia	EN_L2_3_IT	OMG	-0.06	0.02	-2.36	0.0182	0.0734
Dementia	EN_L3_5_IT_1	OMG	-0.07	0.03	-2.07	0.0385	0.184
Dementia	EN_L3_5_IT_2	OMG	-0.04	0.03	-1.73	0.0836	0.249
Dementia	EN_L3_5_IT_3	OMG	-0.02	0.03	-0.81	0.416	0.606
Dementia	EN_L5_6_NP	OMG	-0.05	0.04	-1.20	0.23	0.75
Dementia	EN_L5_ET	OMG	-0.40	0.45	-0.90	0.37	0.998
Dementia	EN_L6B	OMG	0.00	0.04	0.07	0.944	0.981
Dementia	EN_L6_CT	OMG	0.01	0.04	0.37	0.709	0.888
Dementia	EN_L6_IT_1	OMG	-0.04	0.03	-1.10	0.271	0.613
Dementia	EN_L6_IT_2	OMG	-0.11	0.05	-2.41	0.016	0.253
Dementia	Endo	OMG	-0.07	0.15	-0.48	0.632	0.933
Dementia	IN_ADARB2	OMG	-0.11	0.04	-2.73	0.00641	0.123
Dementia	IN_LAMP5_LHX6	OMG	-0.09	0.05	-1.67	0.0947	0.346
Dementia	IN_LAMP5_RELN	OMG	-0.09	0.04	-2.02	0.0439	0.272
Dementia	IN_PVALB	OMG	-0.07	0.04	-1.85	0.0637	0.302
Dementia	IN_PVALB_CHC	OMG	-0.04	0.05	-0.71	0.479	0.822
Dementia	IN_SST	OMG	-0.10	0.03	-3.13	0.00173	0.0477
Dementia	IN_VIP	OMG	-0.12	0.03	-4.14	3.49e-05	0.00168
Dementia	Micro	OMG	-0.08	0.05	-1.75	0.0809	0.269
Dementia	OPC	OMG	-0.05	0.03	-1.62	0.105	0.393
Dementia	Oligo	OMG	0.01	0.02	0.28	0.779	0.887
Dementia	PC	OMG	0.07	0.13	0.52	0.601	0.923
Dementia	Astro	ONECUT1	0.17	0.08	1.97	0.049	0.143
Dementia	OPC	ONECUT1	-0.04	0.06	-0.68	0.499	0.76
Dementia	Oligo	ONECUT1	0.26	0.07	3.69	0.000228	0.00428
Dementia	EN_L2_3_IT	ONECUT2	0.03	0.04	0.72	0.47	0.65
Dementia	EN_L3_5_IT_1	ONECUT2	-0.02	0.09	-0.21	0.83	0.925
Dementia	EN_L3_5_IT_2	ONECUT2	-0.24	0.09	-2.70	0.00689	0.0508
Dementia	EN_L3_5_IT_3	ONECUT2	-0.14	0.06	-2.35	0.0185	0.0757
Dementia	EN_L6_IT_1	ONECUT2	-0.08	0.12	-0.69	0.487	0.782
Dementia	EN_L6_IT_2	ONECUT2	0.13	0.12	1.04	0.299	0.713
Dementia	IN_VIP	ONECUT2	0.11	0.07	1.49	0.137	0.325
Dementia	Oligo	ONECUT2	0.05	0.06	0.79	0.432	0.647
Dementia	EN_L2_3_IT	OOEP	0.00	0.06	0.06	0.956	0.976
Dementia	Oligo	OOEP	0.03	0.05	0.62	0.536	0.728
Dementia	EN_L2_3_IT	OOSP3	-0.12	0.05	-2.62	0.00891	0.0454
Dementia	EN_L3_5_IT_1	OOSP3	-0.35	0.14	-2.52	0.0116	0.0916
Dementia	EN_L3_5_IT_2	OOSP3	-0.11	0.06	-1.91	0.0565	0.198
Dementia	EN_L3_5_IT_3	OOSP3	-0.15	0.06	-2.48	0.0133	0.0603
Dementia	EN_L6_IT_1	OOSP3	-0.12	0.14	-0.81	0.42	0.733
Dementia	IN_PVALB	OOSP3	-0.00	0.16	-0.03	0.975	0.99
Dementia	IN_VIP	OOSP3	-0.18	0.06	-2.94	0.00328	0.0288
Dementia	Oligo	OOSP3	0.12	0.06	2.17	0.0297	0.118
Dementia	Adaptive	OPA1	-0.06	0.10	-0.60	0.551	0.965
Dementia	Astro	OPA1	-0.01	0.02	-0.52	0.603	0.751
Dementia	EN_L2_3_IT	OPA1	0.05	0.01	3.69	0.000225	0.00414
Dementia	EN_L3_5_IT_1	OPA1	0.07	0.02	3.79	0.000153	0.0065
Dementia	EN_L3_5_IT_2	OPA1	0.06	0.01	3.78	0.000159	0.00333
Dementia	EN_L3_5_IT_3	OPA1	0.04	0.01	2.86	0.0042	0.0268
Dementia	EN_L5_6_NP	OPA1	0.03	0.02	1.19	0.236	0.753
Dementia	EN_L5_ET	OPA1	0.28	0.19	1.42	0.156	0.998
Dementia	EN_L6B	OPA1	0.04	0.02	1.68	0.0924	0.386
Dementia	EN_L6_CT	OPA1	0.06	0.02	3.46	0.000538	0.0143
Dementia	EN_L6_IT_1	OPA1	0.02	0.02	1.17	0.241	0.585
Dementia	EN_L6_IT_2	OPA1	0.06	0.03	2.20	0.0278	0.31
Dementia	Endo	OPA1	-0.05	0.05	-1.09	0.276	0.776
Dementia	IN_ADARB2	OPA1	0.01	0.02	0.49	0.621	0.871
Dementia	IN_LAMP5_LHX6	OPA1	0.01	0.02	0.56	0.573	0.806
Dementia	IN_LAMP5_RELN	OPA1	0.02	0.02	1.04	0.297	0.649
Dementia	IN_PVALB	OPA1	0.04	0.01	2.44	0.0148	0.149
Dementia	IN_PVALB_CHC	OPA1	0.01	0.03	0.45	0.654	0.89
Dementia	IN_SST	OPA1	0.03	0.02	1.73	0.0834	0.333
Dementia	IN_VIP	OPA1	0.01	0.01	0.84	0.399	0.62
Dementia	Micro	OPA1	0.04	0.02	2.02	0.043	0.183
Dementia	OPC	OPA1	0.00	0.02	0.15	0.88	0.955
Dementia	Oligo	OPA1	0.02	0.01	1.71	0.0879	0.241
Dementia	PC	OPA1	0.02	0.05	0.53	0.598	0.923
Dementia	PVM	OPA1	0.07	0.07	1.02	0.308	0.804
Dementia	SMC	OPA1	0.27	0.17	1.57	0.115	0.585
Dementia	VLMC	OPA1	0.04	0.05	0.72	0.471	0.701
Dementia	Astro	OPA3	-0.01	0.03	-0.25	0.8	0.888
Dementia	EN_L2_3_IT	OPA3	-0.04	0.02	-1.69	0.0917	0.221
Dementia	EN_L3_5_IT_1	OPA3	0.01	0.04	0.19	0.85	0.934
Dementia	EN_L3_5_IT_2	OPA3	-0.03	0.03	-1.00	0.315	0.549
Dementia	EN_L3_5_IT_3	OPA3	-0.04	0.03	-1.30	0.193	0.375
Dementia	EN_L5_6_NP	OPA3	-0.03	0.05	-0.57	0.567	0.91
Dementia	EN_L6B	OPA3	-0.05	0.05	-0.83	0.406	0.74
Dementia	EN_L6_CT	OPA3	-0.06	0.05	-1.35	0.178	0.485
Dementia	EN_L6_IT_1	OPA3	-0.03	0.04	-0.70	0.486	0.781
Dementia	EN_L6_IT_2	OPA3	-0.01	0.06	-0.19	0.848	0.963
Dementia	Endo	OPA3	0.13	0.15	0.91	0.36	0.831
Dementia	IN_ADARB2	OPA3	0.03	0.05	0.55	0.584	0.855
Dementia	IN_LAMP5_LHX6	OPA3	-0.06	0.05	-1.11	0.269	0.577
Dementia	IN_LAMP5_RELN	OPA3	-0.06	0.05	-1.20	0.229	0.584
Dementia	IN_PVALB	OPA3	0.01	0.03	0.30	0.767	0.909
Dementia	IN_PVALB_CHC	OPA3	-0.05	0.06	-0.71	0.48	0.822
Dementia	IN_SST	OPA3	-0.08	0.04	-1.84	0.0661	0.298
Dementia	IN_VIP	OPA3	-0.07	0.04	-1.91	0.0558	0.184
Dementia	Micro	OPA3	0.00	0.04	0.01	0.991	0.996
Dementia	OPC	OPA3	-0.07	0.04	-1.62	0.105	0.394
Dementia	Oligo	OPA3	0.05	0.03	1.80	0.0718	0.211
Dementia	PC	OPA3	0.18	0.09	1.98	0.0479	0.52
Dementia	Astro	OPALIN	-0.08	0.05	-1.49	0.136	0.29
Dementia	EN_L2_3_IT	OPALIN	-0.05	0.05	-0.97	0.33	0.52
Dementia	EN_L3_5_IT_2	OPALIN	-0.06	0.06	-1.07	0.285	0.519
Dementia	EN_L3_5_IT_3	OPALIN	-0.06	0.06	-0.94	0.348	0.545
Dementia	IN_PVALB	OPALIN	-0.06	0.07	-0.87	0.383	0.688
Dementia	IN_SST	OPALIN	-0.12	0.07	-1.82	0.0691	0.305
Dementia	IN_VIP	OPALIN	-0.14	0.06	-2.53	0.0115	0.0659
Dementia	Micro	OPALIN	-0.13	0.06	-2.13	0.0331	0.156
Dementia	OPC	OPALIN	-0.01	0.05	-0.26	0.797	0.919
Dementia	Oligo	OPALIN	-0.16	0.04	-3.64	0.000268	0.00473
Dementia	Adaptive	OPCML	0.22	0.11	1.97	0.0485	0.547
Dementia	Astro	OPCML	-0.02	0.04	-0.35	0.725	0.838
Dementia	EN_L2_3_IT	OPCML	0.05	0.02	2.68	0.00741	0.0401
Dementia	EN_L3_5_IT_1	OPCML	-0.01	0.02	-0.42	0.678	0.849
Dementia	EN_L3_5_IT_2	OPCML	0.01	0.01	0.51	0.61	0.786
Dementia	EN_L3_5_IT_3	OPCML	0.07	0.02	4.59	4.45e-06	0.00015
Dementia	EN_L5_6_NP	OPCML	0.01	0.02	0.74	0.459	0.873
Dementia	EN_L5_ET	OPCML	0.26	0.19	1.37	0.171	0.998
Dementia	EN_L6B	OPCML	0.05	0.02	2.42	0.0156	0.154
Dementia	EN_L6_CT	OPCML	0.01	0.02	0.60	0.548	0.796
Dementia	EN_L6_IT_1	OPCML	-0.01	0.02	-0.50	0.614	0.85
Dementia	EN_L6_IT_2	OPCML	-0.03	0.03	-0.86	0.391	0.774
Dementia	Endo	OPCML	-0.00	0.07	-0.03	0.978	0.997
Dementia	IN_ADARB2	OPCML	0.06	0.02	3.09	0.00197	0.0708
Dementia	IN_LAMP5_LHX6	OPCML	0.03	0.02	1.57	0.117	0.383
Dementia	IN_LAMP5_RELN	OPCML	0.10	0.03	3.66	0.000253	0.0149
Dementia	IN_PVALB	OPCML	0.00	0.02	0.12	0.904	0.963
Dementia	IN_PVALB_CHC	OPCML	0.07	0.03	2.60	0.00938	0.158
Dementia	IN_SST	OPCML	0.00	0.02	0.17	0.868	0.955
Dementia	IN_VIP	OPCML	0.02	0.01	1.58	0.114	0.291
Dementia	Micro	OPCML	0.07	0.05	1.42	0.156	0.396
Dementia	OPC	OPCML	0.01	0.02	0.80	0.425	0.71
Dementia	Oligo	OPCML	-0.00	0.04	-0.07	0.941	0.971
Dementia	PC	OPCML	0.01	0.07	0.13	0.898	0.991
Dementia	PVM	OPCML	0.23	0.09	2.50	0.0126	0.403
Dementia	SMC	OPCML	0.16	0.14	1.19	0.233	0.681
Dementia	VLMC	OPCML	0.17	0.08	2.24	0.0252	0.148
Dementia	Astro	OPHN1	-0.06	0.03	-2.29	0.022	0.0819
Dementia	EN_L2_3_IT	OPHN1	0.05	0.01	3.48	0.000495	0.0068
Dementia	EN_L3_5_IT_1	OPHN1	0.06	0.02	3.06	0.00225	0.0344
Dementia	EN_L3_5_IT_2	OPHN1	0.07	0.02	4.35	1.35e-05	0.000518
Dementia	EN_L3_5_IT_3	OPHN1	0.05	0.02	3.18	0.00147	0.0125
Dementia	EN_L5_6_NP	OPHN1	-0.06	0.03	-2.33	0.02	0.41
Dementia	EN_L5_ET	OPHN1	0.30	0.34	0.89	0.375	0.998
Dementia	EN_L6B	OPHN1	0.04	0.03	1.52	0.128	0.454
Dementia	EN_L6_CT	OPHN1	0.05	0.02	2.19	0.0282	0.177
Dementia	EN_L6_IT_1	OPHN1	0.06	0.02	3.35	0.000818	0.0297
Dementia	EN_L6_IT_2	OPHN1	0.06	0.03	2.04	0.0411	0.356
Dementia	Endo	OPHN1	0.04	0.05	0.84	0.401	0.847
Dementia	IN_ADARB2	OPHN1	0.04	0.02	1.69	0.0909	0.417
Dementia	IN_LAMP5_LHX6	OPHN1	0.04	0.03	1.71	0.0867	0.329
Dementia	IN_LAMP5_RELN	OPHN1	0.07	0.02	3.24	0.00119	0.0393
Dementia	IN_PVALB	OPHN1	0.04	0.02	2.31	0.0208	0.175
Dementia	IN_PVALB_CHC	OPHN1	0.08	0.03	2.51	0.0121	0.184
Dementia	IN_SST	OPHN1	0.05	0.02	2.42	0.0154	0.144
Dementia	IN_VIP	OPHN1	0.05	0.01	3.93	8.42e-05	0.00282
Dementia	Micro	OPHN1	0.03	0.03	0.80	0.424	0.671
Dementia	OPC	OPHN1	-0.01	0.03	-0.49	0.625	0.834
Dementia	Oligo	OPHN1	0.02	0.02	1.22	0.221	0.432
Dementia	PC	OPHN1	0.09	0.06	1.67	0.0946	0.657
Dementia	PVM	OPHN1	0.09	0.08	1.11	0.267	0.784
Dementia	SMC	OPHN1	0.19	0.24	0.79	0.43	0.81
Dementia	VLMC	OPHN1	-0.08	0.06	-1.36	0.175	0.415
Dementia	Astro	OPLAH	-0.15	0.04	-3.84	0.000123	0.00206
Dementia	Oligo	OPLAH	-0.15	0.04	-3.81	0.00014	0.00308
Dementia	Astro	OPN3	0.06	0.04	1.73	0.0831	0.208
Dementia	EN_L2_3_IT	OPN3	0.03	0.03	1.08	0.281	0.466
Dementia	EN_L3_5_IT_1	OPN3	-0.00	0.03	-0.09	0.925	0.967
Dementia	EN_L3_5_IT_2	OPN3	-0.04	0.02	-1.64	0.101	0.28
Dementia	EN_L3_5_IT_3	OPN3	-0.10	0.03	-3.09	0.00199	0.0156
Dementia	EN_L5_ET	OPN3	-0.40	0.40	-1.01	0.313	0.998
Dementia	EN_L6B	OPN3	-0.05	0.05	-1.00	0.317	0.671
Dementia	EN_L6_CT	OPN3	-0.08	0.04	-1.76	0.0784	0.317
Dementia	EN_L6_IT_1	OPN3	-0.04	0.03	-1.27	0.204	0.546
Dementia	EN_L6_IT_2	OPN3	0.00	0.05	0.01	0.992	0.999
Dementia	IN_ADARB2	OPN3	-0.01	0.04	-0.26	0.795	0.942
Dementia	IN_LAMP5_RELN	OPN3	0.11	0.07	1.61	0.107	0.411
Dementia	IN_PVALB	OPN3	0.02	0.04	0.44	0.661	0.862
Dementia	IN_SST	OPN3	-0.02	0.06	-0.35	0.73	0.896
Dementia	IN_VIP	OPN3	-0.05	0.03	-1.65	0.0992	0.265
Dementia	Micro	OPN3	0.21	0.05	3.93	8.42e-05	0.0024
Dementia	OPC	OPN3	0.06	0.04	1.39	0.164	0.475
Dementia	Oligo	OPN3	0.01	0.03	0.49	0.626	0.789
Dementia	EN_L2_3_IT	OPN4	-0.09	0.07	-1.30	0.194	0.365
Dementia	EN_L3_5_IT_1	OPN4	0.02	0.07	0.27	0.791	0.909
Dementia	EN_L3_5_IT_2	OPN4	-0.00	0.08	-0.05	0.964	0.984
Dementia	EN_L6_IT_2	OPN4	0.14	0.08	1.73	0.0834	0.455
Dementia	IN_PVALB	OPN4	0.06	0.09	0.71	0.475	0.754
Dementia	IN_VIP	OPN4	0.05	0.15	0.35	0.729	0.857
Dementia	Oligo	OPN4	-0.18	0.05	-3.67	0.00024	0.00443
Dementia	EN_L2_3_IT	OPN5	0.08	0.21	0.37	0.712	0.831
Dementia	EN_L3_5_IT_1	OPN5	-0.14	0.07	-1.93	0.0541	0.223
Dementia	EN_L3_5_IT_2	OPN5	-0.16	0.06	-2.48	0.0133	0.0777
Dementia	EN_L3_5_IT_3	OPN5	-0.21	0.07	-3.16	0.00156	0.013
Dementia	IN_LAMP5_LHX6	OPN5	-0.24	0.10	-2.52	0.0117	0.113
Dementia	IN_LAMP5_RELN	OPN5	-0.28	0.09	-3.23	0.00123	0.0402
Dementia	IN_PVALB	OPN5	-0.07	0.08	-0.96	0.337	0.649
Dementia	Astro	OPRD1	-0.06	0.05	-1.32	0.188	0.358
Dementia	EN_L2_3_IT	OPRD1	0.06	0.03	2.15	0.0316	0.107
Dementia	EN_L3_5_IT_1	OPRD1	-0.02	0.05	-0.34	0.733	0.881
Dementia	EN_L3_5_IT_2	OPRD1	0.03	0.03	1.05	0.295	0.528
Dementia	EN_L3_5_IT_3	OPRD1	0.05	0.03	1.45	0.147	0.312
Dementia	EN_L6B	OPRD1	0.02	0.04	0.52	0.601	0.85
Dementia	EN_L6_IT_1	OPRD1	0.06	0.04	1.60	0.109	0.412
Dementia	EN_L6_IT_2	OPRD1	-0.08	0.06	-1.31	0.191	0.611
Dementia	IN_PVALB	OPRD1	0.07	0.03	2.29	0.0221	0.18
Dementia	IN_PVALB_CHC	OPRD1	0.07	0.03	1.98	0.0474	0.361
Dementia	IN_SST	OPRD1	0.06	0.03	1.93	0.0539	0.27
Dementia	Oligo	OPRD1	-0.00	0.04	-0.12	0.902	0.951
Dementia	EN_L2_3_IT	OPRK1	-0.03	0.05	-0.60	0.551	0.717
Dementia	EN_L3_5_IT_1	OPRK1	0.18	0.19	0.98	0.326	0.594
Dementia	EN_L6_IT_1	OPRK1	0.01	0.04	0.39	0.698	0.887
Dementia	EN_L6_IT_2	OPRK1	0.02	0.05	0.46	0.644	0.893
Dementia	IN_ADARB2	OPRK1	0.14	0.05	2.84	0.00456	0.106
Dementia	IN_LAMP5_LHX6	OPRK1	0.30	0.07	4.55	5.4e-06	0.00101
Dementia	IN_LAMP5_RELN	OPRK1	0.11	0.07	1.68	0.0923	0.384
Dementia	IN_SST	OPRK1	0.05	0.05	1.01	0.315	0.638
Dementia	IN_VIP	OPRK1	0.07	0.03	2.20	0.0276	0.117
Dementia	Oligo	OPRK1	0.03	0.06	0.51	0.611	0.779
Dementia	Astro	OPRL1	0.06	0.06	1.08	0.279	0.464
Dementia	EN_L2_3_IT	OPRL1	-0.01	0.04	-0.29	0.77	0.869
Dementia	EN_L3_5_IT_1	OPRL1	0.38	0.15	2.59	0.00969	0.082
Dementia	EN_L3_5_IT_2	OPRL1	-0.00	0.05	-0.06	0.948	0.976
Dementia	EN_L3_5_IT_3	OPRL1	0.09	0.05	2.04	0.0417	0.131
Dementia	EN_L6B	OPRL1	0.33	0.16	2.01	0.0444	0.27
Dementia	EN_L6_CT	OPRL1	-0.14	0.16	-0.85	0.395	0.693
Dementia	EN_L6_IT_1	OPRL1	-0.07	0.05	-1.29	0.197	0.538
Dementia	IN_VIP	OPRL1	-0.02	0.05	-0.42	0.678	0.823
Dementia	Micro	OPRL1	-0.02	0.05	-0.39	0.695	0.851
Dementia	Oligo	OPRL1	-0.01	0.06	-0.22	0.827	0.912
Dementia	Adaptive	OPRM1	0.24	0.12	2.00	0.0456	0.54
Dementia	Astro	OPRM1	-0.06	0.04	-1.51	0.131	0.282
Dementia	EN_L2_3_IT	OPRM1	0.07	0.03	1.96	0.0504	0.148
Dementia	EN_L3_5_IT_1	OPRM1	0.01	0.03	0.36	0.718	0.873
Dementia	EN_L3_5_IT_2	OPRM1	0.02	0.04	0.51	0.613	0.789
Dementia	EN_L3_5_IT_3	OPRM1	-0.01	0.03	-0.36	0.721	0.838
Dementia	EN_L5_6_NP	OPRM1	-0.04	0.06	-0.68	0.498	0.89
Dementia	EN_L5_ET	OPRM1	-0.61	0.48	-1.27	0.205	0.998
Dementia	EN_L6B	OPRM1	0.02	0.04	0.58	0.561	0.829
Dementia	EN_L6_CT	OPRM1	0.09	0.03	2.50	0.0124	0.106
Dementia	EN_L6_IT_1	OPRM1	0.05	0.04	1.34	0.181	0.518
Dementia	EN_L6_IT_2	OPRM1	-0.18	0.08	-2.26	0.0237	0.292
Dementia	IN_LAMP5_LHX6	OPRM1	0.13	0.06	2.28	0.0224	0.16
Dementia	IN_PVALB	OPRM1	0.16	0.06	2.68	0.00747	0.105
Dementia	IN_SST	OPRM1	-0.13	0.05	-2.70	0.00702	0.0938
Dementia	IN_VIP	OPRM1	-0.01	0.04	-0.14	0.892	0.949
Dementia	Micro	OPRM1	-0.16	0.07	-2.22	0.0265	0.137
Dementia	OPC	OPRM1	-0.10	0.05	-1.93	0.0534	0.288
Dementia	Oligo	OPRM1	-0.10	0.03	-3.25	0.00117	0.013
Dementia	OPC	OPTC	-0.06	0.08	-0.71	0.48	0.747
Dementia	Astro	OPTN	0.09	0.02	3.75	0.000175	0.00271
Dementia	EN_L2_3_IT	OPTN	0.00	0.02	0.19	0.85	0.918
Dementia	EN_L3_5_IT_1	OPTN	0.02	0.02	0.94	0.346	0.612
Dementia	EN_L3_5_IT_2	OPTN	0.01	0.02	0.72	0.47	0.685
Dementia	EN_L3_5_IT_3	OPTN	0.01	0.02	0.51	0.61	0.761
Dementia	EN_L5_6_NP	OPTN	-0.01	0.04	-0.15	0.88	0.979
Dementia	EN_L5_ET	OPTN	-0.08	0.31	-0.27	0.789	0.999
Dementia	EN_L6B	OPTN	-0.06	0.03	-1.79	0.0729	0.346
Dementia	EN_L6_CT	OPTN	-0.02	0.03	-0.91	0.363	0.671
Dementia	EN_L6_IT_1	OPTN	0.01	0.02	0.28	0.776	0.92
Dementia	EN_L6_IT_2	OPTN	-0.00	0.03	-0.04	0.965	0.993
Dementia	Endo	OPTN	0.01	0.05	0.20	0.845	0.977
Dementia	IN_ADARB2	OPTN	0.02	0.02	0.89	0.371	0.73
Dementia	IN_LAMP5_LHX6	OPTN	0.04	0.03	1.43	0.154	0.436
Dementia	IN_LAMP5_RELN	OPTN	0.10	0.03	3.45	0.000552	0.0253
Dementia	IN_PVALB	OPTN	0.01	0.02	0.55	0.583	0.819
Dementia	IN_PVALB_CHC	OPTN	-0.00	0.03	-0.05	0.959	0.991
Dementia	IN_SST	OPTN	0.00	0.02	0.03	0.979	0.993
Dementia	IN_VIP	OPTN	-0.00	0.02	-0.05	0.961	0.981
Dementia	Micro	OPTN	0.13	0.05	2.51	0.012	0.0816
Dementia	OPC	OPTN	0.13	0.03	4.50	6.78e-06	0.00274
Dementia	Oligo	OPTN	0.11	0.02	4.93	8.12e-07	9.35e-05
Dementia	PC	OPTN	0.04	0.05	0.78	0.433	0.869
Dementia	VLMC	OPTN	-0.06	0.07	-0.94	0.35	0.602
Dementia	EN_L2_3_IT	OR10A2	-0.26	0.07	-3.99	6.61e-05	0.00183
Dementia	Oligo	OR1L6	-0.21	0.07	-2.91	0.00364	0.0286
Dementia	EN_L2_3_IT	OR1L8	-0.09	0.06	-1.47	0.141	0.294
Dementia	Oligo	OR1L8	-0.13	0.06	-2.21	0.0271	0.111
Dementia	EN_L2_3_IT	OR2AG1	-0.25	0.07	-3.90	9.72e-05	0.0024
Dementia	EN_L2_3_IT	OR2AG2	-0.13	0.04	-3.26	0.00112	0.0114
Dementia	EN_L3_5_IT_2	OR2AG2	-0.08	0.05	-1.58	0.114	0.303
Dementia	EN_L3_5_IT_3	OR2AG2	-0.15	0.05	-3.21	0.00134	0.0117
Dementia	EN_L2_3_IT	OR2AJ1	-0.09	0.07	-1.28	0.202	0.376
Dementia	EN_L2_3_IT	OR2AK2	0.07	0.08	0.88	0.38	0.569
Dementia	Oligo	OR2AK2	0.07	0.10	0.75	0.455	0.666
Dementia	EN_L2_3_IT	OR2G6	-0.04	0.06	-0.64	0.523	0.695
Dementia	Astro	OR2H2	0.08	0.09	0.95	0.343	0.531
Dementia	EN_L2_3_IT	OR2H2	-0.03	0.07	-0.37	0.713	0.831
Dementia	EN_L2_3_IT	OR2L13	0.03	0.06	0.45	0.65	0.79
Dementia	EN_L3_5_IT_2	OR2L13	0.01	0.07	0.10	0.923	0.964
Dementia	EN_L3_5_IT_3	OR2L13	-0.00	0.07	-0.06	0.956	0.977
Dementia	IN_PVALB	OR2L13	-0.02	0.08	-0.26	0.793	0.92
Dementia	Oligo	OR2L13	-0.09	0.08	-1.16	0.245	0.461
Dementia	Astro	OR2L2	-0.20	0.06	-3.10	0.00195	0.0152
Dementia	EN_L2_3_IT	OR2L2	0.05	0.05	0.95	0.34	0.53
Dementia	EN_L3_5_IT_1	OR2L2	0.11	0.07	1.64	0.101	0.314
Dementia	EN_L3_5_IT_2	OR2L2	0.09	0.06	1.41	0.16	0.372
Dementia	EN_L3_5_IT_3	OR2L2	0.11	0.07	1.71	0.0874	0.219
Dementia	EN_L5_6_NP	OR2L2	0.11	0.22	0.52	0.601	0.92
Dementia	EN_L6B	OR2L2	0.07	0.08	0.88	0.379	0.721
Dementia	EN_L6_CT	OR2L2	0.08	0.07	1.10	0.27	0.585
Dementia	EN_L6_IT_1	OR2L2	0.11	0.08	1.38	0.166	0.498
Dementia	EN_L6_IT_2	OR2L2	0.20	0.08	2.42	0.0154	0.25
Dementia	IN_LAMP5_LHX6	OR2L2	-0.09	0.08	-1.14	0.253	0.559
Dementia	IN_PVALB	OR2L2	0.06	0.06	0.91	0.365	0.672
Dementia	IN_SST	OR2L2	-0.00	0.07	-0.04	0.966	0.99
Dementia	IN_VIP	OR2L2	0.05	0.07	0.67	0.506	0.702
Dementia	OPC	OR2L2	-0.06	0.08	-0.81	0.417	0.703
Dementia	Oligo	OR2L2	-0.07	0.07	-0.91	0.364	0.585
Dementia	EN_L2_3_IT	OR2L3	0.05	0.06	0.85	0.394	0.583
Dementia	EN_L3_5_IT_1	OR2L3	-0.01	0.07	-0.15	0.881	0.947
Dementia	EN_L3_5_IT_2	OR2L3	0.03	0.06	0.56	0.575	0.764
Dementia	EN_L3_5_IT_3	OR2L3	0.09	0.06	1.42	0.156	0.326
Dementia	EN_L5_6_NP	OR2L3	-0.03	0.09	-0.29	0.77	0.96
Dementia	EN_L6B	OR2L3	0.04	0.09	0.45	0.65	0.873
Dementia	EN_L6_CT	OR2L3	0.08	0.07	1.17	0.241	0.556
Dementia	EN_L6_IT_1	OR2L3	0.15	0.08	1.93	0.0541	0.3
Dementia	EN_L6_IT_2	OR2L3	0.22	0.08	2.62	0.00868	0.199
Dementia	IN_LAMP5_LHX6	OR2L3	0.04	0.08	0.45	0.652	0.846
Dementia	IN_LAMP5_RELN	OR2L3	-0.08	0.21	-0.40	0.686	0.891
Dementia	IN_PVALB	OR2L3	0.02	0.07	0.23	0.816	0.93
Dementia	IN_PVALB_CHC	OR2L3	-0.01	0.10	-0.12	0.903	0.977
Dementia	IN_SST	OR2L3	-0.04	0.07	-0.57	0.569	0.816
Dementia	IN_VIP	OR2L3	-0.04	0.08	-0.47	0.641	0.799
Dementia	OPC	OR2L3	0.02	0.09	0.25	0.804	0.923
Dementia	Oligo	OR2L3	-0.07	0.08	-0.85	0.395	0.613
Dementia	EN_L2_3_IT	OR2L5	0.02	0.06	0.28	0.776	0.873
Dementia	EN_L3_5_IT_1	OR2L5	0.07	0.07	0.98	0.325	0.594
Dementia	EN_L3_5_IT_2	OR2L5	0.07	0.06	1.04	0.297	0.531
Dementia	EN_L3_5_IT_3	OR2L5	0.08	0.06	1.32	0.187	0.368
Dementia	EN_L5_6_NP	OR2L5	0.24	0.23	1.03	0.305	0.796
Dementia	EN_L6B	OR2L5	0.04	0.09	0.44	0.66	0.877
Dementia	EN_L6_CT	OR2L5	0.06	0.07	0.84	0.399	0.695
Dementia	EN_L6_IT_1	OR2L5	0.16	0.08	2.08	0.0379	0.253
Dementia	EN_L6_IT_2	OR2L5	0.09	0.09	0.98	0.328	0.735
Dementia	IN_LAMP5_LHX6	OR2L5	-0.05	0.08	-0.68	0.497	0.76
Dementia	IN_PVALB	OR2L5	0.04	0.07	0.55	0.581	0.819
Dementia	IN_SST	OR2L5	0.03	0.07	0.44	0.663	0.864
Dementia	IN_VIP	OR2L5	0.01	0.08	0.06	0.949	0.975
Dementia	OPC	OR2L5	-0.11	0.10	-1.08	0.278	0.589
Dementia	Oligo	OR2L5	-0.04	0.08	-0.55	0.582	0.759
Dementia	EN_L2_3_IT	OR2L8	0.12	0.18	0.67	0.506	0.681
Dementia	Oligo	OR2L8	0.07	0.11	0.68	0.499	0.7
Dementia	EN_L2_3_IT	OR2M2	-0.11	0.07	-1.52	0.128	0.276
Dementia	EN_L3_5_IT_2	OR2M2	-0.07	0.18	-0.41	0.682	0.833
Dementia	EN_L3_5_IT_3	OR2M2	-0.05	0.17	-0.29	0.768	0.868
Dementia	EN_L2_3_IT	OR2M3	0.01	0.07	0.07	0.941	0.968
Dementia	EN_L3_5_IT_1	OR2M3	-0.11	0.19	-0.58	0.561	0.776
Dementia	EN_L3_5_IT_2	OR2M3	0.01	0.07	0.19	0.849	0.926
Dementia	EN_L3_5_IT_3	OR2M3	-0.07	0.07	-0.93	0.355	0.55
Dementia	EN_L6_IT_1	OR2M3	-0.16	0.24	-0.68	0.499	0.789
Dementia	IN_PVALB	OR2M3	-0.06	0.09	-0.68	0.498	0.769
Dementia	Oligo	OR2M3	-0.10	0.09	-1.14	0.254	0.472
Dementia	EN_L2_3_IT	OR2M4	-0.06	0.07	-0.90	0.37	0.559
Dementia	EN_L3_5_IT_1	OR2M4	-0.12	0.09	-1.37	0.17	0.415
Dementia	EN_L3_5_IT_2	OR2M4	0.04	0.07	0.57	0.572	0.761
Dementia	EN_L3_5_IT_3	OR2M4	-0.05	0.08	-0.59	0.552	0.718
Dementia	EN_L6_CT	OR2M4	-0.33	0.19	-1.71	0.088	0.336
Dementia	EN_L6_IT_1	OR2M4	-0.01	0.09	-0.14	0.887	0.961
Dementia	IN_PVALB	OR2M4	-0.13	0.08	-1.63	0.102	0.378
Dementia	IN_VIP	OR2M4	0.06	0.09	0.65	0.515	0.71
Dementia	Oligo	OR2M4	-0.11	0.08	-1.27	0.205	0.412
Dementia	EN_L2_3_IT	OR2T10	-0.07	0.10	-0.78	0.435	0.619
Dementia	EN_L2_3_IT	OR2T11	-0.08	0.09	-0.91	0.364	0.554
Dementia	EN_L2_3_IT	OR2T12	-0.23	0.06	-3.87	0.00011	0.00259
Dementia	EN_L3_5_IT_2	OR2T12	-0.15	0.07	-2.02	0.0433	0.166
Dementia	EN_L3_5_IT_3	OR2T12	0.10	0.18	0.56	0.572	0.733
Dementia	Oligo	OR2T12	-0.17	0.07	-2.36	0.0185	0.0857
Dementia	EN_L2_3_IT	OR2T6	-0.09	0.09	-1.08	0.28	0.464
Dementia	EN_L3_5_IT_2	OR2T6	-0.24	0.23	-1.06	0.288	0.522
Dementia	Astro	OR3A2	-0.07	0.04	-1.68	0.0925	0.223
Dementia	EN_L2_3_IT	OR3A2	-0.10	0.04	-2.57	0.0102	0.0495
Dementia	EN_L3_5_IT_1	OR3A2	-0.07	0.05	-1.25	0.21	0.47
Dementia	EN_L3_5_IT_2	OR3A2	0.01	0.05	0.26	0.792	0.896
Dementia	EN_L3_5_IT_3	OR3A2	-0.11	0.05	-2.38	0.0173	0.0724
Dementia	EN_L5_6_NP	OR3A2	-0.10	0.07	-1.32	0.188	0.719
Dementia	EN_L6B	OR3A2	-0.13	0.07	-1.79	0.0733	0.347
Dementia	EN_L6_CT	OR3A2	-0.10	0.10	-0.99	0.321	0.635
Dementia	EN_L6_IT_1	OR3A2	0.01	0.07	0.15	0.881	0.96
Dementia	EN_L6_IT_2	OR3A2	-0.13	0.08	-1.53	0.127	0.529
Dementia	IN_PVALB	OR3A2	-0.15	0.05	-2.95	0.00313	0.068
Dementia	IN_SST	OR3A2	0.05	0.06	0.78	0.433	0.731
Dementia	IN_VIP	OR3A2	-0.09	0.05	-1.77	0.0769	0.226
Dementia	Micro	OR3A2	-0.19	0.09	-2.20	0.028	0.141
Dementia	OPC	OR3A2	-0.04	0.05	-0.77	0.443	0.722
Dementia	Oligo	OR3A2	-0.04	0.04	-0.91	0.362	0.583
Dementia	IN_VIP	OR4N2	0.20	0.08	2.54	0.0112	0.0647
Dementia	Oligo	OR4N2	-0.06	0.09	-0.68	0.495	0.697
Dementia	Astro	OR51I2	0.04	0.22	0.16	0.873	0.933
Dementia	EN_L3_5_IT_2	OR52A5	0.20	0.25	0.81	0.42	0.645
Dementia	Micro	OR52K1	0.04	0.20	0.21	0.836	0.924
Dementia	EN_L2_3_IT	OR6A2	-0.11	0.04	-3.05	0.00231	0.0187
Dementia	EN_L3_5_IT_2	OR6A2	-0.10	0.05	-2.03	0.0423	0.164
Dementia	EN_L3_5_IT_3	OR6A2	-0.12	0.05	-2.55	0.0108	0.052
Dementia	IN_VIP	OR6A2	-0.18	0.07	-2.58	0.00977	0.0597
Dementia	Astro	OR6J1	0.07	0.06	1.07	0.285	0.471
Dementia	EN_L2_3_IT	OR7C1	0.05	0.15	0.32	0.747	0.854
Dementia	Oligo	OR7C1	0.22	0.13	1.73	0.0836	0.233
Dementia	PC	OR7C1	-0.54	0.18	-3.03	0.00244	0.256
Dementia	EN_L2_3_IT	OR7D2	0.04	0.08	0.52	0.6	0.753
Dementia	EN_L2_3_IT	OR8A1	-0.05	0.20	-0.27	0.787	0.88
Dementia	Oligo	OR9A2	-0.11	0.06	-1.93	0.054	0.175
Dementia	Astro	OR9Q1	-0.03	0.06	-0.47	0.637	0.777
Dementia	EN_L2_3_IT	OR9Q1	-0.16	0.04	-3.64	0.00027	0.00464
Dementia	EN_L3_5_IT_1	OR9Q1	-0.04	0.07	-0.68	0.495	0.73
Dementia	EN_L3_5_IT_2	OR9Q1	-0.18	0.05	-3.41	0.000654	0.00965
Dementia	EN_L3_5_IT_3	OR9Q1	-0.21	0.06	-3.68	0.000237	0.00325
Dementia	EN_L6_IT_1	OR9Q1	-0.01	0.17	-0.05	0.963	0.989
Dementia	IN_PVALB	OR9Q1	0.12	0.17	0.71	0.48	0.758
Dementia	Oligo	OR9Q1	0.01	0.04	0.21	0.835	0.916
Dementia	Astro	ORAI1	0.05	0.05	1.03	0.305	0.492
Dementia	EN_L2_3_IT	ORAI1	-0.03	0.06	-0.62	0.536	0.705
Dementia	Endo	ORAI1	0.08	0.15	0.50	0.615	0.927
Dementia	OPC	ORAI1	-0.02	0.05	-0.34	0.733	0.889
Dementia	Oligo	ORAI1	0.09	0.04	2.37	0.0178	0.0838
Dementia	Astro	ORAI2	0.09	0.03	2.92	0.00351	0.0226
Dementia	EN_L2_3_IT	ORAI2	0.12	0.03	3.53	0.000422	0.00623
Dementia	EN_L3_5_IT_1	ORAI2	0.06	0.04	1.76	0.0781	0.271
Dementia	EN_L3_5_IT_2	ORAI2	0.10	0.03	3.12	0.00182	0.0204
Dementia	EN_L3_5_IT_3	ORAI2	0.08	0.04	2.12	0.0343	0.115
Dementia	EN_L5_6_NP	ORAI2	0.03	0.05	0.69	0.491	0.886
Dementia	EN_L6B	ORAI2	0.12	0.05	2.29	0.0218	0.183
Dementia	EN_L6_CT	ORAI2	0.01	0.05	0.11	0.915	0.97
Dementia	EN_L6_IT_1	ORAI2	0.08	0.04	2.07	0.0383	0.254
Dementia	EN_L6_IT_2	ORAI2	0.03	0.05	0.65	0.519	0.843
Dementia	Endo	ORAI2	-0.03	0.14	-0.24	0.813	0.97
Dementia	IN_ADARB2	ORAI2	0.05	0.04	1.09	0.276	0.652
Dementia	IN_LAMP5_LHX6	ORAI2	0.07	0.06	1.19	0.233	0.535
Dementia	IN_LAMP5_RELN	ORAI2	0.09	0.05	1.63	0.102	0.402
Dementia	IN_PVALB	ORAI2	0.06	0.03	1.76	0.078	0.333
Dementia	IN_PVALB_CHC	ORAI2	0.04	0.05	0.77	0.44	0.801
Dementia	IN_SST	ORAI2	0.06	0.04	1.40	0.161	0.464
Dementia	IN_VIP	ORAI2	0.04	0.03	1.50	0.133	0.319
Dementia	Micro	ORAI2	-0.00	0.04	-0.04	0.965	0.985
Dementia	OPC	ORAI2	0.01	0.04	0.28	0.776	0.909
Dementia	Oligo	ORAI2	0.01	0.03	0.35	0.724	0.853
Dementia	EN_L2_3_IT	ORC1	-0.01	0.05	-0.25	0.801	0.889
Dementia	EN_L3_5_IT_3	ORC1	-0.27	0.12	-2.17	0.0302	0.105
Dementia	Oligo	ORC1	-0.02	0.05	-0.38	0.704	0.84
Dementia	Astro	ORC2	-0.06	0.02	-3.41	0.000649	0.00698
Dementia	EN_L2_3_IT	ORC2	0.01	0.01	1.16	0.248	0.43
Dementia	EN_L3_5_IT_1	ORC2	0.02	0.02	0.90	0.367	0.631
Dementia	EN_L3_5_IT_2	ORC2	0.02	0.02	1.33	0.182	0.4
Dementia	EN_L3_5_IT_3	ORC2	0.05	0.02	2.89	0.00382	0.0249
Dementia	EN_L5_6_NP	ORC2	-0.01	0.03	-0.35	0.726	0.948
Dementia	EN_L5_ET	ORC2	0.13	0.33	0.40	0.688	0.998
Dementia	EN_L6B	ORC2	0.10	0.03	3.70	0.000213	0.0102
Dementia	EN_L6_CT	ORC2	0.03	0.02	1.15	0.251	0.566
Dementia	EN_L6_IT_1	ORC2	0.01	0.02	0.49	0.626	0.855
Dementia	EN_L6_IT_2	ORC2	-0.02	0.03	-0.79	0.427	0.794
Dementia	Endo	ORC2	-0.13	0.06	-2.37	0.0177	0.308
Dementia	IN_ADARB2	ORC2	-0.02	0.02	-0.83	0.408	0.759
Dementia	IN_LAMP5_LHX6	ORC2	0.01	0.03	0.52	0.604	0.821
Dementia	IN_LAMP5_RELN	ORC2	-0.00	0.02	-0.23	0.817	0.944
Dementia	IN_PVALB	ORC2	0.00	0.02	0.23	0.821	0.933
Dementia	IN_PVALB_CHC	ORC2	-0.03	0.03	-1.16	0.244	0.664
Dementia	IN_SST	ORC2	-0.01	0.02	-0.28	0.781	0.918
Dementia	IN_VIP	ORC2	-0.01	0.02	-0.40	0.692	0.833
Dementia	Micro	ORC2	0.01	0.02	0.34	0.734	0.872
Dementia	OPC	ORC2	-0.01	0.02	-0.75	0.455	0.729
Dementia	Oligo	ORC2	-0.06	0.02	-3.79	0.000151	0.00325
Dementia	PC	ORC2	0.08	0.11	0.75	0.452	0.874
Dementia	VLMC	ORC2	-0.01	0.06	-0.17	0.863	0.941
Dementia	Astro	ORC3	-0.08	0.02	-3.11	0.00185	0.0147
Dementia	EN_L2_3_IT	ORC3	0.01	0.01	0.95	0.342	0.532
Dementia	EN_L3_5_IT_1	ORC3	0.04	0.02	1.66	0.0977	0.309
Dementia	EN_L3_5_IT_2	ORC3	0.02	0.02	0.95	0.344	0.576
Dementia	EN_L3_5_IT_3	ORC3	0.05	0.02	2.86	0.00422	0.0268
Dementia	EN_L5_6_NP	ORC3	-0.02	0.03	-0.61	0.543	0.903
Dementia	EN_L5_ET	ORC3	-0.16	0.31	-0.51	0.61	0.998
Dementia	EN_L6B	ORC3	0.02	0.03	0.66	0.512	0.805
Dementia	EN_L6_CT	ORC3	0.03	0.02	1.29	0.198	0.509
Dementia	EN_L6_IT_1	ORC3	0.00	0.02	0.20	0.844	0.945
Dementia	EN_L6_IT_2	ORC3	-0.01	0.03	-0.19	0.847	0.963
Dementia	Endo	ORC3	-0.16	0.13	-1.26	0.207	0.723
Dementia	IN_ADARB2	ORC3	0.00	0.03	0.11	0.914	0.976
Dementia	IN_LAMP5_LHX6	ORC3	0.03	0.02	1.34	0.181	0.471
Dementia	IN_LAMP5_RELN	ORC3	0.02	0.02	1.03	0.302	0.653
Dementia	IN_PVALB	ORC3	0.00	0.02	0.06	0.953	0.983
Dementia	IN_PVALB_CHC	ORC3	0.02	0.03	0.53	0.598	0.87
Dementia	IN_SST	ORC3	-0.01	0.02	-0.30	0.764	0.91
Dementia	IN_VIP	ORC3	-0.01	0.02	-0.43	0.669	0.817
Dementia	Micro	ORC3	-0.00	0.03	-0.14	0.889	0.95
Dementia	OPC	ORC3	-0.00	0.02	-0.06	0.954	0.983
Dementia	Oligo	ORC3	-0.03	0.02	-1.89	0.0587	0.185
Dementia	PC	ORC3	-0.03	0.06	-0.42	0.671	0.942
Dementia	VLMC	ORC3	-0.04	0.06	-0.69	0.491	0.713
Dementia	Astro	ORC4	0.00	0.02	0.23	0.817	0.898
Dementia	EN_L2_3_IT	ORC4	0.01	0.01	0.41	0.681	0.81
Dementia	EN_L3_5_IT_1	ORC4	0.02	0.02	0.79	0.43	0.684
Dementia	EN_L3_5_IT_2	ORC4	0.03	0.02	1.70	0.0893	0.26
Dementia	EN_L3_5_IT_3	ORC4	0.04	0.02	2.67	0.00761	0.0408
Dementia	EN_L5_6_NP	ORC4	0.07	0.03	2.78	0.00536	0.262
Dementia	EN_L5_ET	ORC4	0.22	0.23	0.96	0.336	0.998
Dementia	EN_L6B	ORC4	0.05	0.03	1.85	0.0649	0.327
Dementia	EN_L6_CT	ORC4	0.02	0.02	0.70	0.486	0.755
Dementia	EN_L6_IT_1	ORC4	0.03	0.02	1.68	0.0927	0.383
Dementia	EN_L6_IT_2	ORC4	-0.01	0.03	-0.46	0.649	0.893
Dementia	Endo	ORC4	-0.05	0.05	-0.83	0.404	0.848
Dementia	IN_ADARB2	ORC4	0.05	0.02	2.19	0.0282	0.247
Dementia	IN_LAMP5_LHX6	ORC4	0.05	0.03	2.16	0.0305	0.187
Dementia	IN_LAMP5_RELN	ORC4	0.04	0.02	1.68	0.0933	0.386
Dementia	IN_PVALB	ORC4	0.04	0.02	2.25	0.0246	0.192
Dementia	IN_PVALB_CHC	ORC4	0.04	0.03	1.71	0.0873	0.462
Dementia	IN_SST	ORC4	0.05	0.02	2.38	0.0174	0.152
Dementia	IN_VIP	ORC4	0.04	0.02	2.55	0.0108	0.0636
Dementia	Micro	ORC4	0.06	0.02	2.73	0.00629	0.0521
Dementia	OPC	ORC4	0.00	0.02	0.12	0.904	0.963
Dementia	Oligo	ORC4	0.03	0.02	2.15	0.0315	0.123
Dementia	PC	ORC4	-0.04	0.05	-0.81	0.419	0.866
Dementia	PVM	ORC4	0.07	0.07	0.94	0.347	0.824
Dementia	VLMC	ORC4	0.13	0.06	2.17	0.0304	0.164
Dementia	Astro	ORC5	-0.04	0.02	-2.11	0.035	0.114
Dementia	EN_L2_3_IT	ORC5	0.04	0.01	2.71	0.00679	0.038
Dementia	EN_L3_5_IT_1	ORC5	0.05	0.02	2.10	0.0354	0.175
Dementia	EN_L3_5_IT_2	ORC5	0.04	0.02	1.85	0.0648	0.214
Dementia	EN_L3_5_IT_3	ORC5	0.03	0.02	1.45	0.147	0.312
Dementia	EN_L5_6_NP	ORC5	0.02	0.03	0.84	0.4	0.849
Dementia	EN_L5_ET	ORC5	-0.12	0.26	-0.48	0.628	0.998
Dementia	EN_L6B	ORC5	0.02	0.03	0.77	0.438	0.763
Dementia	EN_L6_CT	ORC5	0.03	0.02	1.13	0.259	0.573
Dementia	EN_L6_IT_1	ORC5	0.05	0.03	1.83	0.0668	0.332
Dementia	EN_L6_IT_2	ORC5	-0.01	0.04	-0.16	0.871	0.968
Dementia	Endo	ORC5	-0.11	0.07	-1.58	0.114	0.599
Dementia	IN_ADARB2	ORC5	0.01	0.03	0.21	0.831	0.953
Dementia	IN_LAMP5_LHX6	ORC5	0.06	0.03	1.78	0.0752	0.306
Dementia	IN_LAMP5_RELN	ORC5	0.03	0.03	1.19	0.235	0.589
Dementia	IN_PVALB	ORC5	0.03	0.02	1.41	0.16	0.469
Dementia	IN_PVALB_CHC	ORC5	-0.00	0.03	-0.04	0.97	0.992
Dementia	IN_SST	ORC5	0.06	0.02	2.69	0.00707	0.0942
Dementia	IN_VIP	ORC5	0.03	0.02	1.45	0.146	0.338
Dementia	Micro	ORC5	-0.00	0.03	-0.04	0.968	0.986
Dementia	OPC	ORC5	-0.01	0.02	-0.31	0.756	0.899
Dementia	Oligo	ORC5	-0.00	0.02	-0.23	0.817	0.906
Dementia	PC	ORC5	-0.02	0.14	-0.16	0.871	0.984
Dementia	VLMC	ORC5	0.02	0.07	0.32	0.745	0.881
Dementia	Astro	ORC6	-0.06	0.05	-1.11	0.269	0.454
Dementia	EN_L2_3_IT	ORC6	-0.13	0.03	-3.79	0.000153	0.00319
Dementia	EN_L3_5_IT_1	ORC6	-0.04	0.05	-0.82	0.413	0.67
Dementia	EN_L3_5_IT_2	ORC6	-0.01	0.04	-0.36	0.717	0.855
Dementia	EN_L3_5_IT_3	ORC6	-0.03	0.05	-0.58	0.563	0.725
Dementia	EN_L6B	ORC6	0.03	0.15	0.19	0.853	0.955
Dementia	EN_L6_IT_1	ORC6	-0.03	0.05	-0.52	0.604	0.845
Dementia	EN_L6_IT_2	ORC6	-0.05	0.17	-0.30	0.766	0.939
Dementia	IN_PVALB	ORC6	0.09	0.15	0.61	0.544	0.798
Dementia	IN_VIP	ORC6	-0.05	0.05	-1.13	0.259	0.481
Dementia	Oligo	ORC6	-0.07	0.04	-1.89	0.0586	0.185
Dementia	Astro	ORMDL1	-0.08	0.03	-2.78	0.00538	0.0307
Dementia	EN_L2_3_IT	ORMDL1	-0.05	0.02	-2.60	0.0093	0.0468
Dementia	EN_L3_5_IT_1	ORMDL1	0.01	0.03	0.21	0.834	0.927
Dementia	EN_L3_5_IT_2	ORMDL1	-0.04	0.02	-1.73	0.0844	0.251
Dementia	EN_L3_5_IT_3	ORMDL1	-0.04	0.02	-2.19	0.0287	0.101
Dementia	EN_L5_6_NP	ORMDL1	-0.10	0.03	-2.86	0.00419	0.237
Dementia	EN_L5_ET	ORMDL1	0.09	0.37	0.25	0.801	0.999
Dementia	EN_L6B	ORMDL1	-0.03	0.03	-0.87	0.383	0.724
Dementia	EN_L6_CT	ORMDL1	-0.06	0.03	-1.83	0.0677	0.291
Dementia	EN_L6_IT_1	ORMDL1	-0.05	0.03	-1.89	0.0581	0.309
Dementia	EN_L6_IT_2	ORMDL1	-0.05	0.04	-1.45	0.147	0.559
Dementia	Endo	ORMDL1	-0.04	0.11	-0.33	0.742	0.956
Dementia	IN_ADARB2	ORMDL1	0.01	0.03	0.25	0.8	0.944
Dementia	IN_LAMP5_LHX6	ORMDL1	-0.02	0.04	-0.68	0.493	0.757
Dementia	IN_LAMP5_RELN	ORMDL1	0.03	0.03	1.17	0.242	0.597
Dementia	IN_PVALB	ORMDL1	-0.02	0.02	-0.94	0.349	0.659
Dementia	IN_PVALB_CHC	ORMDL1	-0.03	0.03	-0.99	0.321	0.726
Dementia	IN_SST	ORMDL1	-0.04	0.02	-1.66	0.0963	0.358
Dementia	IN_VIP	ORMDL1	-0.04	0.02	-2.12	0.0337	0.133
Dementia	Micro	ORMDL1	-0.07	0.03	-2.32	0.0203	0.115
Dementia	OPC	ORMDL1	-0.05	0.02	-2.09	0.0368	0.246
Dementia	Oligo	ORMDL1	-0.02	0.02	-1.12	0.264	0.481
Dementia	PC	ORMDL1	-0.14	0.12	-1.14	0.255	0.802
Dementia	PVM	ORMDL1	0.06	0.08	0.71	0.477	0.867
Dementia	Astro	ORMDL2	0.01	0.05	0.17	0.868	0.93
Dementia	EN_L2_3_IT	ORMDL2	-0.06	0.06	-1.15	0.249	0.432
Dementia	Oligo	ORMDL2	0.05	0.03	1.75	0.0804	0.228
Dementia	Astro	ORMDL3	0.04	0.04	1.04	0.3	0.487
Dementia	EN_L2_3_IT	ORMDL3	0.00	0.02	0.03	0.974	0.986
Dementia	EN_L3_5_IT_1	ORMDL3	-0.07	0.05	-1.39	0.165	0.409
Dementia	EN_L3_5_IT_2	ORMDL3	0.00	0.03	0.05	0.96	0.982
Dementia	EN_L3_5_IT_3	ORMDL3	-0.05	0.03	-1.42	0.156	0.326
Dementia	EN_L6B	ORMDL3	-0.20	0.12	-1.60	0.109	0.422
Dementia	EN_L6_CT	ORMDL3	-0.03	0.15	-0.17	0.867	0.951
Dementia	EN_L6_IT_1	ORMDL3	-0.02	0.05	-0.33	0.74	0.905
Dementia	IN_PVALB	ORMDL3	0.02	0.05	0.42	0.671	0.867
Dementia	IN_SST	ORMDL3	-0.07	0.05	-1.45	0.148	0.443
Dementia	IN_VIP	ORMDL3	-0.00	0.04	-0.06	0.949	0.975
Dementia	OPC	ORMDL3	-0.03	0.05	-0.54	0.587	0.813
Dementia	Oligo	ORMDL3	0.02	0.02	0.69	0.493	0.696
Dementia	Astro	OS9	-0.04	0.02	-2.31	0.021	0.0795
Dementia	EN_L2_3_IT	OS9	0.00	0.02	0.26	0.793	0.884
Dementia	EN_L3_5_IT_1	OS9	0.01	0.03	0.51	0.612	0.81
Dementia	EN_L3_5_IT_2	OS9	-0.00	0.02	-0.02	0.982	0.993
Dementia	EN_L3_5_IT_3	OS9	0.02	0.02	0.97	0.331	0.527
Dementia	EN_L5_6_NP	OS9	0.03	0.04	0.82	0.411	0.853
Dementia	EN_L6B	OS9	-0.01	0.04	-0.16	0.874	0.962
Dementia	EN_L6_CT	OS9	-0.05	0.03	-1.59	0.112	0.383
Dementia	EN_L6_IT_1	OS9	-0.04	0.03	-1.20	0.229	0.573
Dementia	EN_L6_IT_2	OS9	-0.01	0.05	-0.23	0.815	0.953
Dementia	Endo	OS9	-0.19	0.12	-1.56	0.12	0.61
Dementia	IN_ADARB2	OS9	-0.00	0.04	-0.03	0.98	0.996
Dementia	IN_LAMP5_LHX6	OS9	0.01	0.04	0.33	0.744	0.889
Dementia	IN_LAMP5_RELN	OS9	-0.01	0.03	-0.38	0.703	0.897
Dementia	IN_PVALB	OS9	-0.01	0.02	-0.29	0.773	0.91
Dementia	IN_PVALB_CHC	OS9	-0.05	0.05	-1.05	0.295	0.708
Dementia	IN_SST	OS9	-0.01	0.03	-0.22	0.829	0.939
Dementia	IN_VIP	OS9	-0.01	0.02	-0.61	0.543	0.731
Dementia	Micro	OS9	-0.01	0.02	-0.44	0.662	0.833
Dementia	OPC	OS9	-0.04	0.02	-2.18	0.0294	0.222
Dementia	Oligo	OS9	-0.00	0.01	-0.33	0.738	0.862
Dementia	PC	OS9	-0.04	0.10	-0.40	0.688	0.943
Dementia	Astro	OSBP	-0.00	0.02	-0.20	0.842	0.914
Dementia	EN_L2_3_IT	OSBP	-0.03	0.02	-2.13	0.0334	0.111
Dementia	EN_L3_5_IT_1	OSBP	-0.03	0.03	-1.14	0.255	0.522
Dementia	EN_L3_5_IT_2	OSBP	-0.02	0.02	-1.29	0.198	0.42
Dementia	EN_L3_5_IT_3	OSBP	-0.03	0.02	-1.85	0.0643	0.176
Dementia	EN_L5_6_NP	OSBP	-0.04	0.04	-1.03	0.301	0.792
Dementia	EN_L5_ET	OSBP	-0.06	0.40	-0.15	0.877	1
Dementia	EN_L6B	OSBP	-0.04	0.03	-1.10	0.269	0.627
Dementia	EN_L6_CT	OSBP	-0.05	0.03	-1.42	0.155	0.452
Dementia	EN_L6_IT_1	OSBP	-0.04	0.03	-1.34	0.179	0.515
Dementia	EN_L6_IT_2	OSBP	-0.00	0.04	-0.04	0.97	0.995
Dementia	Endo	OSBP	0.01	0.11	0.06	0.954	0.996
Dementia	IN_ADARB2	OSBP	0.00	0.03	0.02	0.983	0.996
Dementia	IN_LAMP5_LHX6	OSBP	0.03	0.04	0.71	0.475	0.748
Dementia	IN_LAMP5_RELN	OSBP	0.01	0.03	0.34	0.737	0.914
Dementia	IN_PVALB	OSBP	-0.01	0.02	-0.33	0.743	0.9
Dementia	IN_PVALB_CHC	OSBP	-0.01	0.04	-0.12	0.906	0.978
Dementia	IN_SST	OSBP	-0.02	0.03	-0.62	0.535	0.796
Dementia	IN_VIP	OSBP	-0.00	0.02	-0.26	0.794	0.894
Dementia	Micro	OSBP	0.02	0.03	0.76	0.445	0.688
Dementia	OPC	OSBP	-0.05	0.02	-2.37	0.0179	0.18
Dementia	Oligo	OSBP	-0.02	0.01	-1.11	0.265	0.483
Dementia	PC	OSBP	0.10	0.12	0.89	0.372	0.855
Dementia	Astro	OSBP2	-0.00	0.02	-0.04	0.966	0.982
Dementia	EN_L2_3_IT	OSBP2	0.02	0.02	1.02	0.308	0.496
Dementia	EN_L3_5_IT_1	OSBP2	0.02	0.02	1.02	0.308	0.579
Dementia	EN_L3_5_IT_2	OSBP2	-0.01	0.02	-0.60	0.546	0.742
Dementia	EN_L3_5_IT_3	OSBP2	-0.01	0.02	-0.49	0.626	0.773
Dementia	EN_L5_6_NP	OSBP2	0.03	0.03	1.23	0.22	0.742
Dementia	EN_L5_ET	OSBP2	0.19	0.24	0.78	0.434	0.998
Dementia	EN_L6B	OSBP2	-0.02	0.03	-0.61	0.541	0.82
Dementia	EN_L6_CT	OSBP2	0.02	0.02	0.78	0.438	0.722
Dementia	EN_L6_IT_1	OSBP2	0.03	0.03	0.96	0.336	0.673
Dementia	EN_L6_IT_2	OSBP2	0.10	0.03	2.87	0.00409	0.149
Dementia	Endo	OSBP2	0.01	0.14	0.10	0.92	0.992
Dementia	IN_ADARB2	OSBP2	-0.01	0.02	-0.50	0.614	0.868
Dementia	IN_LAMP5_LHX6	OSBP2	0.02	0.03	0.88	0.378	0.675
Dementia	IN_LAMP5_RELN	OSBP2	-0.00	0.02	-0.17	0.866	0.96
Dementia	IN_PVALB	OSBP2	-0.02	0.02	-0.79	0.427	0.721
Dementia	IN_PVALB_CHC	OSBP2	-0.05	0.02	-2.01	0.0448	0.352
Dementia	IN_SST	OSBP2	0.01	0.02	0.59	0.553	0.806
Dementia	IN_VIP	OSBP2	0.02	0.02	1.47	0.142	0.332
Dementia	Micro	OSBP2	0.00	0.04	0.08	0.935	0.973
Dementia	OPC	OSBP2	-0.03	0.03	-1.17	0.242	0.556
Dementia	Oligo	OSBP2	0.06	0.02	2.73	0.00635	0.0423
Dementia	Astro	OSBPL10	-0.04	0.04	-1.16	0.246	0.428
Dementia	EN_L2_3_IT	OSBPL10	-0.00	0.02	-0.16	0.875	0.932
Dementia	EN_L3_5_IT_1	OSBPL10	-0.13	0.03	-4.44	8.88e-06	0.000964
Dementia	EN_L3_5_IT_2	OSBPL10	-0.08	0.02	-3.90	9.49e-05	0.00226
Dementia	EN_L3_5_IT_3	OSBPL10	-0.09	0.02	-4.16	3.15e-05	0.000679
Dementia	EN_L5_6_NP	OSBPL10	-0.04	0.03	-1.37	0.172	0.708
Dementia	EN_L5_ET	OSBPL10	-0.12	0.26	-0.46	0.645	0.998
Dementia	EN_L6B	OSBPL10	0.01	0.03	0.19	0.853	0.956
Dementia	EN_L6_CT	OSBPL10	-0.03	0.02	-1.48	0.138	0.427
Dementia	EN_L6_IT_1	OSBPL10	-0.08	0.04	-2.26	0.0236	0.2
Dementia	EN_L6_IT_2	OSBPL10	-0.09	0.04	-2.13	0.0335	0.334
Dementia	Endo	OSBPL10	0.18	0.07	2.56	0.0105	0.251
Dementia	IN_ADARB2	OSBPL10	-0.02	0.03	-0.64	0.523	0.827
Dementia	IN_LAMP5_LHX6	OSBPL10	-0.01	0.03	-0.48	0.63	0.834
Dementia	IN_LAMP5_RELN	OSBPL10	-0.02	0.02	-0.76	0.449	0.758
Dementia	IN_PVALB	OSBPL10	0.01	0.02	0.80	0.424	0.719
Dementia	IN_PVALB_CHC	OSBPL10	-0.01	0.02	-0.63	0.528	0.839
Dementia	IN_SST	OSBPL10	-0.02	0.02	-0.91	0.361	0.679
Dementia	IN_VIP	OSBPL10	-0.02	0.03	-0.92	0.355	0.578
Dementia	Micro	OSBPL10	0.08	0.06	1.39	0.164	0.407
Dementia	OPC	OSBPL10	-0.02	0.04	-0.47	0.64	0.841
Dementia	Oligo	OSBPL10	0.04	0.03	1.36	0.174	0.373
Dementia	PC	OSBPL10	0.01	0.14	0.05	0.959	0.996
Dementia	VLMC	OSBPL10	0.09	0.09	1.06	0.288	0.545
Dementia	Astro	OSBPL11	-0.02	0.04	-0.60	0.548	0.708
Dementia	EN_L2_3_IT	OSBPL11	0.01	0.02	0.39	0.697	0.821
Dementia	EN_L3_5_IT_1	OSBPL11	0.02	0.03	0.48	0.631	0.821
Dementia	EN_L3_5_IT_2	OSBPL11	0.00	0.02	0.13	0.894	0.949
Dementia	EN_L3_5_IT_3	OSBPL11	0.01	0.02	0.56	0.575	0.735
Dementia	EN_L5_6_NP	OSBPL11	-0.01	0.04	-0.36	0.718	0.947
Dementia	EN_L6B	OSBPL11	0.03	0.04	0.70	0.485	0.791
Dementia	EN_L6_CT	OSBPL11	0.04	0.03	1.07	0.286	0.601
Dementia	EN_L6_IT_1	OSBPL11	0.02	0.03	0.66	0.509	0.794
Dementia	EN_L6_IT_2	OSBPL11	0.04	0.04	1.06	0.287	0.703
Dementia	Endo	OSBPL11	0.15	0.14	1.09	0.278	0.778
Dementia	IN_ADARB2	OSBPL11	0.00	0.03	0.09	0.924	0.979
Dementia	IN_LAMP5_LHX6	OSBPL11	0.03	0.04	0.71	0.476	0.748
Dementia	IN_LAMP5_RELN	OSBPL11	-0.01	0.03	-0.40	0.691	0.893
Dementia	IN_PVALB	OSBPL11	-0.02	0.02	-0.93	0.354	0.663
Dementia	IN_PVALB_CHC	OSBPL11	0.02	0.04	0.36	0.721	0.915
Dementia	IN_SST	OSBPL11	0.03	0.03	1.17	0.242	0.566
Dementia	IN_VIP	OSBPL11	-0.01	0.02	-0.48	0.631	0.792
Dementia	Micro	OSBPL11	-0.12	0.03	-3.63	0.000289	0.00612
Dementia	OPC	OSBPL11	0.02	0.03	0.83	0.409	0.698
Dementia	Oligo	OSBPL11	-0.01	0.01	-0.37	0.712	0.845
Dementia	PC	OSBPL11	-0.01	0.14	-0.08	0.934	0.994
Dementia	PVM	OSBPL11	-0.04	0.08	-0.56	0.574	0.907
Dementia	Astro	OSBPL1A	0.00	0.02	0.14	0.888	0.942
Dementia	EN_L2_3_IT	OSBPL1A	0.01	0.02	0.70	0.487	0.665
Dementia	EN_L3_5_IT_1	OSBPL1A	0.02	0.02	1.50	0.134	0.365
Dementia	EN_L3_5_IT_2	OSBPL1A	0.01	0.02	0.41	0.679	0.832
Dementia	EN_L3_5_IT_3	OSBPL1A	-0.00	0.02	-0.10	0.917	0.954
Dementia	EN_L5_6_NP	OSBPL1A	0.00	0.02	0.19	0.853	0.972
Dementia	EN_L5_ET	OSBPL1A	-0.11	0.19	-0.56	0.574	0.998
Dementia	EN_L6B	OSBPL1A	-0.04	0.03	-1.56	0.118	0.436
Dementia	EN_L6_CT	OSBPL1A	-0.02	0.03	-0.70	0.486	0.755
Dementia	EN_L6_IT_1	OSBPL1A	0.05	0.03	1.89	0.0592	0.312
Dementia	EN_L6_IT_2	OSBPL1A	0.02	0.03	0.69	0.489	0.825
Dementia	Endo	OSBPL1A	-0.02	0.06	-0.33	0.741	0.956
Dementia	IN_ADARB2	OSBPL1A	-0.01	0.02	-0.60	0.548	0.838
Dementia	IN_LAMP5_LHX6	OSBPL1A	-0.02	0.03	-0.69	0.491	0.757
Dementia	IN_LAMP5_RELN	OSBPL1A	0.03	0.02	1.33	0.185	0.529
Dementia	IN_PVALB	OSBPL1A	-0.01	0.02	-0.47	0.642	0.852
Dementia	IN_PVALB_CHC	OSBPL1A	0.01	0.02	0.35	0.725	0.916
Dementia	IN_SST	OSBPL1A	0.01	0.02	0.36	0.719	0.89
Dementia	IN_VIP	OSBPL1A	0.02	0.01	1.63	0.104	0.273
Dementia	Micro	OSBPL1A	-0.01	0.03	-0.20	0.839	0.926
Dementia	OPC	OSBPL1A	0.03	0.02	1.24	0.214	0.528
Dementia	Oligo	OSBPL1A	-0.04	0.02	-1.81	0.0695	0.207
Dementia	PC	OSBPL1A	-0.01	0.06	-0.25	0.805	0.969
Dementia	PVM	OSBPL1A	-0.05	0.07	-0.75	0.453	0.857
Dementia	SMC	OSBPL1A	0.05	0.18	0.26	0.795	0.945
Dementia	VLMC	OSBPL1A	-0.02	0.06	-0.33	0.74	0.877
Dementia	Astro	OSBPL2	0.05	0.02	2.29	0.0221	0.082
Dementia	EN_L2_3_IT	OSBPL2	-0.01	0.02	-0.42	0.672	0.804
Dementia	EN_L3_5_IT_1	OSBPL2	-0.00	0.03	-0.12	0.907	0.959
Dementia	EN_L3_5_IT_2	OSBPL2	0.03	0.02	1.75	0.0806	0.244
Dementia	EN_L3_5_IT_3	OSBPL2	-0.01	0.02	-0.63	0.527	0.698
Dementia	EN_L5_6_NP	OSBPL2	-0.04	0.04	-0.98	0.325	0.813
Dementia	EN_L5_ET	OSBPL2	0.02	0.52	0.03	0.974	1
Dementia	EN_L6B	OSBPL2	0.07	0.04	1.73	0.0837	0.368
Dementia	EN_L6_CT	OSBPL2	0.01	0.04	0.40	0.69	0.879
Dementia	EN_L6_IT_1	OSBPL2	0.01	0.04	0.20	0.839	0.944
Dementia	EN_L6_IT_2	OSBPL2	-0.02	0.05	-0.34	0.735	0.929
Dementia	Endo	OSBPL2	0.01	0.11	0.08	0.935	0.992
Dementia	IN_ADARB2	OSBPL2	0.02	0.03	0.74	0.461	0.793
Dementia	IN_LAMP5_LHX6	OSBPL2	0.03	0.03	0.97	0.333	0.641
Dementia	IN_LAMP5_RELN	OSBPL2	0.03	0.03	1.10	0.27	0.625
Dementia	IN_PVALB	OSBPL2	-0.01	0.02	-0.66	0.508	0.776
Dementia	IN_PVALB_CHC	OSBPL2	-0.04	0.04	-0.89	0.373	0.758
Dementia	IN_SST	OSBPL2	-0.02	0.03	-0.75	0.453	0.745
Dementia	IN_VIP	OSBPL2	-0.00	0.02	-0.24	0.812	0.904
Dementia	Micro	OSBPL2	-0.01	0.03	-0.45	0.653	0.829
Dementia	OPC	OSBPL2	-0.03	0.03	-1.10	0.271	0.583
Dementia	Oligo	OSBPL2	0.01	0.01	0.62	0.533	0.726
Dementia	Adaptive	OSBPL3	-0.04	0.09	-0.43	0.669	0.99
Dementia	Astro	OSBPL3	-0.01	0.04	-0.22	0.828	0.905
Dementia	EN_L2_3_IT	OSBPL3	-0.04	0.03	-1.08	0.282	0.467
Dementia	EN_L3_5_IT_1	OSBPL3	0.02	0.02	0.71	0.479	0.72
Dementia	EN_L3_5_IT_2	OSBPL3	-0.13	0.03	-4.39	1.15e-05	0.000466
Dementia	EN_L3_5_IT_3	OSBPL3	-0.20	0.04	-5.36	8.21e-08	6.09e-06
Dementia	EN_L5_6_NP	OSBPL3	-0.07	0.04	-1.73	0.0838	0.605
Dementia	EN_L5_ET	OSBPL3	-0.48	0.39	-1.23	0.22	0.998
Dementia	EN_L6B	OSBPL3	-0.13	0.03	-4.15	3.4e-05	0.00259
Dementia	EN_L6_CT	OSBPL3	-0.21	0.06	-3.49	0.00048	0.013
Dementia	EN_L6_IT_1	OSBPL3	-0.14	0.04	-3.12	0.00182	0.0477
Dementia	EN_L6_IT_2	OSBPL3	0.02	0.04	0.65	0.513	0.839
Dementia	Endo	OSBPL3	0.28	0.21	1.31	0.191	0.712
Dementia	IN_ADARB2	OSBPL3	-0.03	0.04	-0.70	0.483	0.805
Dementia	IN_LAMP5_LHX6	OSBPL3	0.01	0.03	0.30	0.761	0.898
Dementia	IN_LAMP5_RELN	OSBPL3	0.07	0.03	2.55	0.0109	0.131
Dementia	IN_PVALB	OSBPL3	-0.00	0.02	-0.19	0.847	0.942
Dementia	IN_PVALB_CHC	OSBPL3	-0.02	0.02	-1.02	0.309	0.718
Dementia	IN_SST	OSBPL3	-0.04	0.03	-1.38	0.167	0.474
Dementia	IN_VIP	OSBPL3	0.04	0.02	1.77	0.0773	0.226
Dementia	Micro	OSBPL3	0.15	0.03	4.64	3.55e-06	0.000202
Dementia	OPC	OSBPL3	0.08	0.04	1.94	0.0523	0.285
Dementia	Oligo	OSBPL3	-0.01	0.04	-0.31	0.755	0.872
Dementia	PVM	OSBPL3	0.02	0.06	0.41	0.685	0.944
Dementia	VLMC	OSBPL3	-0.37	0.10	-3.59	0.000327	0.0175
Dementia	Astro	OSBPL5	0.00	0.03	0.08	0.939	0.968
Dementia	EN_L2_3_IT	OSBPL5	-0.06	0.02	-2.95	0.00317	0.0229
Dementia	EN_L3_5_IT_1	OSBPL5	0.03	0.03	0.95	0.342	0.608
Dementia	EN_L3_5_IT_2	OSBPL5	0.03	0.02	1.43	0.152	0.362
Dementia	EN_L3_5_IT_3	OSBPL5	0.04	0.02	1.94	0.0529	0.154
Dementia	EN_L5_6_NP	OSBPL5	-0.03	0.04	-0.78	0.436	0.861
Dementia	EN_L5_ET	OSBPL5	-0.23	0.59	-0.40	0.692	0.998
Dementia	EN_L6B	OSBPL5	-0.01	0.04	-0.31	0.757	0.919
Dementia	EN_L6_CT	OSBPL5	0.06	0.04	1.72	0.0861	0.332
Dementia	EN_L6_IT_1	OSBPL5	-0.01	0.04	-0.15	0.882	0.961
Dementia	EN_L6_IT_2	OSBPL5	-0.08	0.05	-1.57	0.117	0.514
Dementia	Endo	OSBPL5	0.05	0.12	0.44	0.66	0.94
Dementia	IN_ADARB2	OSBPL5	0.01	0.03	0.24	0.813	0.947
Dementia	IN_LAMP5_LHX6	OSBPL5	0.01	0.04	0.28	0.78	0.907
Dementia	IN_LAMP5_RELN	OSBPL5	-0.01	0.03	-0.29	0.773	0.929
Dementia	IN_PVALB	OSBPL5	0.01	0.02	0.36	0.718	0.888
Dementia	IN_PVALB_CHC	OSBPL5	-0.04	0.05	-0.82	0.41	0.783
Dementia	IN_SST	OSBPL5	-0.03	0.03	-0.99	0.32	0.643
Dementia	IN_VIP	OSBPL5	0.00	0.02	0.12	0.905	0.955
Dementia	Micro	OSBPL5	-0.10	0.05	-1.97	0.0487	0.198
Dementia	OPC	OSBPL5	0.03	0.03	1.21	0.228	0.54
Dementia	Oligo	OSBPL5	-0.04	0.02	-1.68	0.092	0.248
Dementia	PC	OSBPL5	0.05	0.05	0.86	0.389	0.859
Dementia	VLMC	OSBPL5	-0.03	0.06	-0.53	0.598	0.788
Dementia	Astro	OSBPL6	-0.15	0.03	-5.32	1.01e-07	1.01e-05
Dementia	EN_L2_3_IT	OSBPL6	-0.03	0.02	-1.79	0.0733	0.19
Dementia	EN_L3_5_IT_1	OSBPL6	0.00	0.02	0.21	0.831	0.925
Dementia	EN_L3_5_IT_2	OSBPL6	-0.03	0.01	-1.85	0.0649	0.214
Dementia	EN_L3_5_IT_3	OSBPL6	-0.01	0.01	-0.90	0.369	0.563
Dementia	EN_L5_6_NP	OSBPL6	-0.01	0.03	-0.54	0.586	0.915
Dementia	EN_L5_ET	OSBPL6	-0.07	0.20	-0.35	0.728	0.998
Dementia	EN_L6B	OSBPL6	-0.06	0.02	-2.37	0.0179	0.166
Dementia	EN_L6_CT	OSBPL6	-0.04	0.02	-2.17	0.0299	0.184
Dementia	EN_L6_IT_1	OSBPL6	-0.04	0.02	-2.01	0.0441	0.273
Dementia	EN_L6_IT_2	OSBPL6	0.02	0.03	0.68	0.494	0.828
Dementia	IN_ADARB2	OSBPL6	-0.02	0.02	-0.71	0.479	0.804
Dementia	IN_LAMP5_LHX6	OSBPL6	0.01	0.02	0.32	0.747	0.89
Dementia	IN_LAMP5_RELN	OSBPL6	-0.01	0.02	-0.41	0.684	0.89
Dementia	IN_PVALB	OSBPL6	-0.03	0.01	-1.76	0.0792	0.335
Dementia	IN_PVALB_CHC	OSBPL6	-0.08	0.02	-3.69	0.000223	0.0155
Dementia	IN_SST	OSBPL6	-0.02	0.01	-1.33	0.183	0.497
Dementia	IN_VIP	OSBPL6	-0.01	0.01	-0.60	0.549	0.735
Dementia	Micro	OSBPL6	-0.18	0.04	-5.13	2.95e-07	3.12e-05
Dementia	OPC	OSBPL6	0.02	0.02	0.87	0.385	0.681
Dementia	Oligo	OSBPL6	0.02	0.04	0.43	0.67	0.817
Dementia	PC	OSBPL6	0.02	0.16	0.13	0.9	0.992
Dementia	Astro	OSBPL7	0.10	0.03	3.75	0.000179	0.00274
Dementia	EN_L2_3_IT	OSBPL7	0.01	0.02	0.38	0.703	0.824
Dementia	EN_L3_5_IT_1	OSBPL7	-0.01	0.05	-0.12	0.901	0.957
Dementia	EN_L3_5_IT_2	OSBPL7	-0.02	0.03	-0.49	0.622	0.795
Dementia	EN_L3_5_IT_3	OSBPL7	0.01	0.04	0.42	0.676	0.809
Dementia	EN_L5_6_NP	OSBPL7	-0.10	0.13	-0.83	0.409	0.852
Dementia	EN_L6_CT	OSBPL7	0.01	0.06	0.23	0.815	0.932
Dementia	EN_L6_IT_1	OSBPL7	-0.02	0.05	-0.34	0.732	0.902
Dementia	IN_PVALB	OSBPL7	-0.01	0.04	-0.38	0.708	0.882
Dementia	IN_SST	OSBPL7	-0.09	0.05	-1.85	0.0645	0.296
Dementia	IN_VIP	OSBPL7	0.03	0.04	0.78	0.438	0.652
Dementia	Micro	OSBPL7	0.00	0.04	0.03	0.974	0.989
Dementia	OPC	OSBPL7	0.03	0.03	1.01	0.312	0.624
Dementia	Oligo	OSBPL7	0.05	0.02	2.17	0.0303	0.119
Dementia	Adaptive	OSBPL8	0.26	0.08	3.28	0.00104	0.187
Dementia	Astro	OSBPL8	0.04	0.02	2.52	0.0119	0.0531
Dementia	EN_L2_3_IT	OSBPL8	0.01	0.02	0.87	0.383	0.572
Dementia	EN_L3_5_IT_1	OSBPL8	0.00	0.02	0.17	0.867	0.94
Dementia	EN_L3_5_IT_2	OSBPL8	-0.00	0.02	-0.22	0.828	0.915
Dementia	EN_L3_5_IT_3	OSBPL8	0.01	0.04	0.17	0.861	0.923
Dementia	EN_L5_6_NP	OSBPL8	0.01	0.02	0.50	0.62	0.924
Dementia	EN_L5_ET	OSBPL8	0.08	0.21	0.38	0.704	0.998
Dementia	EN_L6B	OSBPL8	0.01	0.02	0.35	0.727	0.907
Dementia	EN_L6_CT	OSBPL8	0.02	0.02	1.04	0.297	0.611
Dementia	EN_L6_IT_1	OSBPL8	0.01	0.02	0.50	0.614	0.85
Dementia	EN_L6_IT_2	OSBPL8	0.07	0.03	2.16	0.0308	0.324
Dementia	Endo	OSBPL8	0.01	0.04	0.32	0.75	0.958
Dementia	IN_ADARB2	OSBPL8	0.06	0.02	2.82	0.00487	0.109
Dementia	IN_LAMP5_LHX6	OSBPL8	0.05	0.02	2.32	0.0201	0.15
Dementia	IN_LAMP5_RELN	OSBPL8	0.05	0.02	2.54	0.0112	0.133
Dementia	IN_PVALB	OSBPL8	0.02	0.01	1.17	0.243	0.565
Dementia	IN_PVALB_CHC	OSBPL8	0.05	0.02	2.12	0.0339	0.31
Dementia	IN_SST	OSBPL8	0.04	0.02	2.45	0.0141	0.137
Dementia	IN_VIP	OSBPL8	0.08	0.02	4.58	4.74e-06	0.000469
Dementia	Micro	OSBPL8	0.10	0.02	5.00	5.72e-07	5.07e-05
Dementia	OPC	OSBPL8	0.02	0.02	0.97	0.332	0.639
Dementia	Oligo	OSBPL8	0.04	0.01	2.77	0.00556	0.0385
Dementia	PC	OSBPL8	-0.00	0.04	-0.08	0.938	0.994
Dementia	PVM	OSBPL8	0.05	0.06	0.75	0.455	0.857
Dementia	SMC	OSBPL8	0.27	0.11	2.41	0.0159	0.403
Dementia	VLMC	OSBPL8	0.02	0.05	0.38	0.704	0.854
Dementia	Adaptive	OSBPL9	0.05	0.11	0.51	0.612	0.979
Dementia	Astro	OSBPL9	0.03	0.02	1.32	0.186	0.356
Dementia	EN_L2_3_IT	OSBPL9	0.00	0.01	0.38	0.704	0.825
Dementia	EN_L3_5_IT_1	OSBPL9	0.03	0.02	1.67	0.0959	0.307
Dementia	EN_L3_5_IT_2	OSBPL9	0.04	0.02	2.74	0.00611	0.0469
Dementia	EN_L3_5_IT_3	OSBPL9	0.05	0.01	3.55	0.000383	0.00469
Dementia	EN_L5_6_NP	OSBPL9	-0.02	0.02	-1.02	0.308	0.797
Dementia	EN_L5_ET	OSBPL9	-0.19	0.22	-0.84	0.401	0.998
Dementia	EN_L6B	OSBPL9	-0.02	0.02	-0.73	0.465	0.779
Dementia	EN_L6_CT	OSBPL9	0.02	0.02	1.09	0.275	0.588
Dementia	EN_L6_IT_1	OSBPL9	0.04	0.02	1.97	0.0489	0.286
Dementia	EN_L6_IT_2	OSBPL9	0.05	0.03	2.03	0.0425	0.361
Dementia	Endo	OSBPL9	-0.07	0.04	-1.54	0.123	0.619
Dementia	IN_ADARB2	OSBPL9	0.02	0.02	0.95	0.341	0.706
Dementia	IN_LAMP5_LHX6	OSBPL9	0.05	0.02	2.14	0.032	0.191
Dementia	IN_LAMP5_RELN	OSBPL9	0.07	0.02	3.30	0.00096	0.035
Dementia	IN_PVALB	OSBPL9	0.01	0.01	0.71	0.477	0.756
Dementia	IN_PVALB_CHC	OSBPL9	-0.03	0.02	-1.39	0.164	0.589
Dementia	IN_SST	OSBPL9	0.06	0.02	3.84	0.000121	0.011
Dementia	IN_VIP	OSBPL9	0.04	0.01	2.82	0.00476	0.0367
Dementia	Micro	OSBPL9	0.03	0.02	1.54	0.123	0.344
Dementia	OPC	OSBPL9	0.01	0.02	0.67	0.5	0.76
Dementia	Oligo	OSBPL9	-0.01	0.02	-0.66	0.507	0.707
Dementia	PC	OSBPL9	0.01	0.04	0.19	0.85	0.982
Dementia	PVM	OSBPL9	-0.01	0.06	-0.09	0.929	0.984
Dementia	SMC	OSBPL9	-0.08	0.09	-0.91	0.362	0.789
Dementia	VLMC	OSBPL9	0.05	0.05	1.02	0.308	0.565
Dementia	EN_L2_3_IT	OSCAR	0.12	0.04	2.81	0.00493	0.0306
Dementia	EN_L3_5_IT_2	OSCAR	0.43	0.17	2.55	0.0107	0.0676
Dementia	EN_L3_5_IT_3	OSCAR	0.06	0.05	1.15	0.25	0.444
Dementia	EN_L6B	OSCAR	0.40	0.17	2.29	0.0218	0.183
Dementia	EN_L6_CT	OSCAR	-0.02	0.06	-0.32	0.749	0.906
Dementia	EN_L6_IT_1	OSCAR	0.21	0.06	3.39	0.000706	0.0267
Dementia	IN_SST	OSCAR	-0.05	0.06	-0.87	0.386	0.697
Dementia	IN_VIP	OSCAR	-0.12	0.06	-2.11	0.0349	0.136
Dementia	Micro	OSCAR	-0.03	0.05	-0.75	0.451	0.693
Dementia	Oligo	OSCAR	-0.04	0.06	-0.70	0.482	0.688
Dementia	Astro	OSCP1	-0.00	0.03	-0.18	0.861	0.926
Dementia	EN_L2_3_IT	OSCP1	0.01	0.02	0.44	0.661	0.797
Dementia	EN_L3_5_IT_1	OSCP1	0.06	0.04	1.67	0.0945	0.304
Dementia	EN_L3_5_IT_2	OSCP1	0.02	0.03	0.69	0.492	0.701
Dementia	EN_L3_5_IT_3	OSCP1	0.01	0.03	0.37	0.71	0.832
Dementia	EN_L5_6_NP	OSCP1	-0.03	0.05	-0.76	0.45	0.868
Dementia	EN_L6B	OSCP1	-0.01	0.05	-0.11	0.91	0.97
Dementia	EN_L6_CT	OSCP1	-0.00	0.04	-0.08	0.933	0.975
Dementia	EN_L6_IT_1	OSCP1	-0.04	0.04	-0.96	0.336	0.673
Dementia	EN_L6_IT_2	OSCP1	0.06	0.05	1.18	0.237	0.657
Dementia	IN_ADARB2	OSCP1	-0.04	0.04	-0.86	0.391	0.745
Dementia	IN_LAMP5_LHX6	OSCP1	-0.02	0.05	-0.35	0.723	0.88
Dementia	IN_LAMP5_RELN	OSCP1	-0.01	0.05	-0.11	0.909	0.972
Dementia	IN_PVALB	OSCP1	-0.00	0.03	-0.17	0.865	0.949
Dementia	IN_PVALB_CHC	OSCP1	0.01	0.13	0.06	0.952	0.989
Dementia	IN_SST	OSCP1	0.04	0.04	0.99	0.322	0.645
Dementia	IN_VIP	OSCP1	0.03	0.03	1.03	0.302	0.525
Dementia	Micro	OSCP1	-0.14	0.05	-2.62	0.00879	0.066
Dementia	OPC	OSCP1	-0.01	0.04	-0.22	0.825	0.932
Dementia	Oligo	OSCP1	-0.07	0.03	-2.49	0.0129	0.0679
Dementia	Astro	OSER1	0.02	0.03	0.76	0.445	0.622
Dementia	EN_L2_3_IT	OSER1	-0.01	0.02	-0.47	0.635	0.78
Dementia	EN_L3_5_IT_1	OSER1	-0.07	0.04	-1.64	0.1	0.313
Dementia	EN_L3_5_IT_2	OSER1	-0.02	0.03	-0.64	0.522	0.725
Dementia	EN_L3_5_IT_3	OSER1	-0.01	0.03	-0.50	0.616	0.765
Dementia	EN_L5_6_NP	OSER1	-0.02	0.13	-0.19	0.846	0.971
Dementia	EN_L6B	OSER1	0.04	0.05	0.76	0.447	0.768
Dementia	EN_L6_CT	OSER1	0.02	0.05	0.32	0.745	0.904
Dementia	EN_L6_IT_1	OSER1	0.01	0.04	0.31	0.758	0.912
Dementia	EN_L6_IT_2	OSER1	-0.05	0.06	-0.88	0.381	0.77
Dementia	IN_ADARB2	OSER1	-0.03	0.05	-0.65	0.515	0.823
Dementia	IN_LAMP5_LHX6	OSER1	-0.09	0.07	-1.31	0.189	0.482
Dementia	IN_LAMP5_RELN	OSER1	-0.01	0.05	-0.22	0.825	0.946
Dementia	IN_PVALB	OSER1	-0.04	0.03	-1.32	0.185	0.503
Dementia	IN_SST	OSER1	0.01	0.04	0.26	0.797	0.925
Dementia	IN_VIP	OSER1	-0.01	0.03	-0.45	0.656	0.808
Dementia	Micro	OSER1	0.00	0.04	0.02	0.983	0.993
Dementia	OPC	OSER1	-0.02	0.03	-0.47	0.636	0.839
Dementia	Oligo	OSER1	-0.02	0.02	-1.00	0.317	0.539
Dementia	Astro	OSGEP	-0.06	0.03	-2.08	0.0375	0.119
Dementia	EN_L2_3_IT	OSGEP	-0.09	0.02	-3.78	0.000159	0.00327
Dementia	EN_L3_5_IT_1	OSGEP	-0.07	0.03	-2.19	0.0283	0.155
Dementia	EN_L3_5_IT_2	OSGEP	-0.05	0.03	-1.91	0.0557	0.196
Dementia	EN_L3_5_IT_3	OSGEP	-0.05	0.03	-1.71	0.0864	0.217
Dementia	EN_L5_6_NP	OSGEP	-0.08	0.04	-1.98	0.0476	0.526
Dementia	EN_L5_ET	OSGEP	0.57	0.43	1.34	0.18	0.998
Dementia	EN_L6B	OSGEP	-0.04	0.04	-0.94	0.347	0.695
Dementia	EN_L6_CT	OSGEP	-0.04	0.04	-1.17	0.242	0.557
Dementia	EN_L6_IT_1	OSGEP	-0.01	0.04	-0.17	0.862	0.953
Dementia	EN_L6_IT_2	OSGEP	-0.09	0.04	-2.12	0.0338	0.335
Dementia	IN_ADARB2	OSGEP	-0.07	0.04	-1.87	0.0614	0.351
Dementia	IN_LAMP5_LHX6	OSGEP	-0.02	0.04	-0.55	0.585	0.813
Dementia	IN_LAMP5_RELN	OSGEP	-0.14	0.03	-4.01	5.97e-05	0.00579
Dementia	IN_PVALB	OSGEP	-0.07	0.03	-2.83	0.0046	0.084
Dementia	IN_PVALB_CHC	OSGEP	-0.02	0.04	-0.36	0.719	0.915
Dementia	IN_SST	OSGEP	-0.05	0.03	-1.63	0.103	0.37
Dementia	IN_VIP	OSGEP	-0.05	0.03	-1.88	0.0597	0.192
Dementia	Micro	OSGEP	-0.07	0.04	-1.94	0.0526	0.207
Dementia	OPC	OSGEP	-0.07	0.03	-2.54	0.011	0.144
Dementia	Oligo	OSGEP	-0.08	0.02	-3.44	0.000586	0.008
Dementia	Astro	OSGEPL1	-0.09	0.04	-2.43	0.0153	0.0632
Dementia	EN_L2_3_IT	OSGEPL1	-0.07	0.03	-2.48	0.0132	0.0589
Dementia	EN_L3_5_IT_1	OSGEPL1	-0.01	0.04	-0.14	0.89	0.951
Dementia	EN_L3_5_IT_2	OSGEPL1	-0.04	0.03	-1.28	0.199	0.422
Dementia	EN_L3_5_IT_3	OSGEPL1	0.00	0.03	0.06	0.953	0.975
Dementia	EN_L5_6_NP	OSGEPL1	-0.07	0.05	-1.33	0.184	0.718
Dementia	EN_L6B	OSGEPL1	0.02	0.05	0.43	0.666	0.879
Dementia	EN_L6_CT	OSGEPL1	0.02	0.05	0.49	0.623	0.843
Dementia	EN_L6_IT_1	OSGEPL1	0.02	0.05	0.46	0.646	0.866
Dementia	EN_L6_IT_2	OSGEPL1	-0.07	0.05	-1.35	0.176	0.596
Dementia	IN_ADARB2	OSGEPL1	0.01	0.04	0.26	0.796	0.942
Dementia	IN_LAMP5_LHX6	OSGEPL1	0.01	0.05	0.23	0.816	0.925
Dementia	IN_LAMP5_RELN	OSGEPL1	-0.04	0.04	-0.96	0.336	0.678
Dementia	IN_PVALB	OSGEPL1	-0.02	0.03	-0.76	0.445	0.733
Dementia	IN_PVALB_CHC	OSGEPL1	-0.02	0.06	-0.31	0.76	0.929
Dementia	IN_SST	OSGEPL1	-0.06	0.04	-1.61	0.108	0.377
Dementia	IN_VIP	OSGEPL1	-0.04	0.03	-1.29	0.198	0.408
Dementia	Micro	OSGEPL1	-0.02	0.04	-0.54	0.587	0.786
Dementia	OPC	OSGEPL1	-0.05	0.04	-1.43	0.153	0.461
Dementia	Oligo	OSGEPL1	-0.01	0.02	-0.48	0.63	0.792
Dementia	Astro	OSGIN1	0.08	0.06	1.38	0.167	0.331
Dementia	Oligo	OSGIN1	0.08	0.06	1.43	0.154	0.345
Dementia	Astro	OSGIN2	-0.02	0.04	-0.50	0.618	0.762
Dementia	EN_L2_3_IT	OSGIN2	0.00	0.02	0.13	0.893	0.942
Dementia	EN_L3_5_IT_1	OSGIN2	0.02	0.04	0.54	0.59	0.796
Dementia	EN_L3_5_IT_2	OSGIN2	-0.01	0.03	-0.25	0.799	0.899
Dementia	EN_L3_5_IT_3	OSGIN2	0.02	0.02	0.86	0.388	0.58
Dementia	EN_L5_6_NP	OSGIN2	0.02	0.05	0.45	0.656	0.935
Dementia	EN_L6B	OSGIN2	-0.08	0.05	-1.51	0.131	0.457
Dementia	EN_L6_CT	OSGIN2	0.00	0.04	0.08	0.935	0.975
Dementia	EN_L6_IT_1	OSGIN2	0.03	0.04	0.70	0.485	0.781
Dementia	EN_L6_IT_2	OSGIN2	0.46	0.16	2.82	0.00484	0.163
Dementia	IN_ADARB2	OSGIN2	0.10	0.05	1.74	0.0811	0.397
Dementia	IN_LAMP5_LHX6	OSGIN2	-0.06	0.05	-1.12	0.263	0.57
Dementia	IN_LAMP5_RELN	OSGIN2	-0.03	0.05	-0.54	0.587	0.841
Dementia	IN_PVALB	OSGIN2	0.01	0.03	0.54	0.59	0.821
Dementia	IN_PVALB_CHC	OSGIN2	0.02	0.06	0.26	0.796	0.943
Dementia	IN_SST	OSGIN2	0.00	0.04	0.12	0.908	0.97
Dementia	IN_VIP	OSGIN2	-0.04	0.04	-1.26	0.207	0.419
Dementia	Micro	OSGIN2	0.05	0.04	1.14	0.256	0.514
Dementia	OPC	OSGIN2	-0.02	0.04	-0.56	0.573	0.803
Dementia	Oligo	OSGIN2	0.03	0.02	1.24	0.215	0.425
Dementia	Astro	OSMR	0.08	0.07	1.17	0.242	0.424
Dementia	EN_L2_3_IT	OSMR	-0.14	0.05	-2.98	0.00286	0.0214
Dementia	EN_L3_5_IT_1	OSMR	-0.08	0.06	-1.30	0.193	0.448
Dementia	EN_L3_5_IT_2	OSMR	-0.06	0.05	-1.17	0.244	0.475
Dementia	EN_L3_5_IT_3	OSMR	-0.08	0.05	-1.49	0.137	0.297
Dementia	EN_L5_6_NP	OSMR	0.11	0.18	0.62	0.538	0.901
Dementia	EN_L6B	OSMR	-0.10	0.07	-1.50	0.133	0.461
Dementia	EN_L6_CT	OSMR	-0.06	0.07	-0.86	0.392	0.692
Dementia	EN_L6_IT_1	OSMR	-0.17	0.07	-2.61	0.00916	0.121
Dementia	EN_L6_IT_2	OSMR	-0.04	0.08	-0.55	0.584	0.872
Dementia	Endo	OSMR	0.06	0.05	1.29	0.198	0.719
Dementia	IN_ADARB2	OSMR	-0.11	0.07	-1.55	0.122	0.471
Dementia	IN_LAMP5_RELN	OSMR	-0.09	0.06	-1.52	0.128	0.445
Dementia	IN_PVALB	OSMR	-0.12	0.05	-2.33	0.0197	0.17
Dementia	IN_SST	OSMR	-0.08	0.06	-1.35	0.177	0.489
Dementia	IN_VIP	OSMR	-0.12	0.05	-2.33	0.0199	0.0947
Dementia	Micro	OSMR	-0.11	0.06	-1.80	0.0712	0.25
Dementia	OPC	OSMR	0.03	0.05	0.55	0.582	0.809
Dementia	Oligo	OSMR	-0.04	0.04	-0.81	0.417	0.633
Dementia	PC	OSMR	0.05	0.09	0.51	0.608	0.923
Dementia	SMC	OSMR	0.16	0.17	0.94	0.347	0.785
Dementia	VLMC	OSMR	0.06	0.10	0.66	0.51	0.726
Dementia	Astro	OST4	0.00	0.04	0.07	0.945	0.971
Dementia	EN_L2_3_IT	OST4	0.07	0.03	1.99	0.0464	0.14
Dementia	EN_L3_5_IT_1	OST4	0.00	0.06	0.02	0.985	0.994
Dementia	EN_L3_5_IT_2	OST4	0.03	0.04	0.57	0.57	0.759
Dementia	EN_L3_5_IT_3	OST4	0.02	0.04	0.42	0.673	0.807
Dementia	EN_L6_IT_1	OST4	0.08	0.14	0.57	0.567	0.825
Dementia	IN_PVALB	OST4	-0.01	0.05	-0.25	0.805	0.926
Dementia	IN_SST	OST4	-0.04	0.05	-0.74	0.461	0.749
Dementia	IN_VIP	OST4	-0.03	0.04	-0.92	0.358	0.581
Dementia	Micro	OST4	-0.06	0.05	-1.18	0.238	0.496
Dementia	OPC	OST4	-0.07	0.05	-1.53	0.127	0.428
Dementia	Oligo	OST4	-0.01	0.03	-0.32	0.75	0.869
Dementia	Astro	OSTC	-0.01	0.03	-0.20	0.84	0.912
Dementia	EN_L2_3_IT	OSTC	0.02	0.03	0.95	0.342	0.532
Dementia	EN_L3_5_IT_1	OSTC	0.00	0.05	0.02	0.984	0.994
Dementia	EN_L3_5_IT_2	OSTC	0.04	0.04	1.22	0.221	0.449
Dementia	EN_L3_5_IT_3	OSTC	0.08	0.03	2.17	0.0302	0.105
Dementia	EN_L5_6_NP	OSTC	0.04	0.15	0.27	0.783	0.962
Dementia	EN_L6B	OSTC	0.16	0.13	1.27	0.205	0.558
Dementia	EN_L6_CT	OSTC	0.04	0.06	0.74	0.457	0.737
Dementia	EN_L6_IT_1	OSTC	0.05	0.05	1.01	0.314	0.654
Dementia	EN_L6_IT_2	OSTC	0.16	0.15	1.06	0.29	0.705
Dementia	IN_ADARB2	OSTC	0.03	0.05	0.57	0.568	0.849
Dementia	IN_LAMP5_LHX6	OSTC	-0.02	0.06	-0.31	0.757	0.896
Dementia	IN_LAMP5_RELN	OSTC	0.04	0.05	0.90	0.366	0.698
Dementia	IN_PVALB	OSTC	0.06	0.04	1.49	0.137	0.434
Dementia	IN_SST	OSTC	0.04	0.04	0.88	0.382	0.694
Dementia	IN_VIP	OSTC	0.07	0.03	2.06	0.0395	0.148
Dementia	Micro	OSTC	-0.01	0.04	-0.24	0.809	0.912
Dementia	OPC	OSTC	0.01	0.03	0.29	0.773	0.907
Dementia	Oligo	OSTC	0.02	0.02	1.11	0.268	0.486
Dementia	Adaptive	OSTF1	-0.15	0.11	-1.36	0.174	0.769
Dementia	Astro	OSTF1	0.03	0.04	0.73	0.466	0.641
Dementia	EN_L2_3_IT	OSTF1	-0.00	0.02	-0.13	0.899	0.945
Dementia	EN_L3_5_IT_1	OSTF1	0.04	0.03	1.42	0.155	0.396
Dementia	EN_L3_5_IT_2	OSTF1	0.01	0.02	0.61	0.539	0.737
Dementia	EN_L3_5_IT_3	OSTF1	0.01	0.02	0.62	0.535	0.705
Dementia	EN_L5_6_NP	OSTF1	-0.13	0.06	-2.19	0.0283	0.458
Dementia	EN_L6B	OSTF1	-0.09	0.05	-1.76	0.079	0.357
Dementia	EN_L6_CT	OSTF1	-0.13	0.04	-3.16	0.00156	0.0293
Dementia	EN_L6_IT_1	OSTF1	-0.08	0.03	-2.52	0.0119	0.138
Dementia	EN_L6_IT_2	OSTF1	0.05	0.05	0.89	0.373	0.764
Dementia	Endo	OSTF1	-0.01	0.05	-0.12	0.901	0.988
Dementia	IN_ADARB2	OSTF1	0.01	0.16	0.04	0.97	0.993
Dementia	IN_LAMP5_LHX6	OSTF1	0.12	0.06	1.92	0.0548	0.255
Dementia	IN_LAMP5_RELN	OSTF1	-0.03	0.05	-0.58	0.565	0.826
Dementia	IN_PVALB	OSTF1	0.10	0.03	2.82	0.00475	0.0857
Dementia	IN_SST	OSTF1	0.11	0.04	3.05	0.00231	0.0555
Dementia	IN_VIP	OSTF1	0.04	0.04	1.12	0.262	0.484
Dementia	Micro	OSTF1	-0.01	0.02	-0.48	0.63	0.813
Dementia	OPC	OSTF1	-0.02	0.03	-0.64	0.522	0.774
Dementia	Oligo	OSTF1	-0.12	0.02	-4.81	1.5e-06	0.00014
Dementia	PC	OSTF1	0.14	0.12	1.18	0.236	0.794
Dementia	PVM	OSTF1	-0.03	0.07	-0.48	0.63	0.929
Dementia	Astro	OSTM1	-0.03	0.02	-1.49	0.135	0.288
Dementia	EN_L2_3_IT	OSTM1	-0.02	0.02	-1.19	0.235	0.416
Dementia	EN_L3_5_IT_1	OSTM1	-0.03	0.03	-1.21	0.227	0.49
Dementia	EN_L3_5_IT_2	OSTM1	-0.03	0.02	-1.57	0.116	0.305
Dementia	EN_L3_5_IT_3	OSTM1	-0.03	0.02	-1.56	0.119	0.268
Dementia	EN_L5_6_NP	OSTM1	-0.03	0.04	-0.66	0.51	0.894
Dementia	EN_L5_ET	OSTM1	-0.33	0.36	-0.93	0.353	0.998
Dementia	EN_L6B	OSTM1	0.02	0.04	0.43	0.67	0.881
Dementia	EN_L6_CT	OSTM1	-0.05	0.03	-1.36	0.173	0.477
Dementia	EN_L6_IT_1	OSTM1	-0.04	0.03	-1.34	0.182	0.518
Dementia	EN_L6_IT_2	OSTM1	-0.03	0.04	-0.76	0.446	0.805
Dementia	Endo	OSTM1	-0.11	0.12	-0.93	0.351	0.828
Dementia	IN_ADARB2	OSTM1	0.01	0.03	0.32	0.745	0.923
Dementia	IN_LAMP5_LHX6	OSTM1	0.01	0.04	0.39	0.699	0.868
Dementia	IN_LAMP5_RELN	OSTM1	-0.00	0.03	-0.10	0.923	0.978
Dementia	IN_PVALB	OSTM1	-0.03	0.02	-1.28	0.2	0.518
Dementia	IN_PVALB_CHC	OSTM1	0.00	0.05	0.11	0.915	0.979
Dementia	IN_SST	OSTM1	-0.02	0.03	-0.60	0.546	0.802
Dementia	IN_VIP	OSTM1	-0.01	0.02	-0.70	0.486	0.688
Dementia	Micro	OSTM1	0.03	0.03	1.11	0.268	0.528
Dementia	OPC	OSTM1	-0.02	0.02	-0.66	0.506	0.764
Dementia	Oligo	OSTM1	0.03	0.02	1.83	0.067	0.202
Dementia	PC	OSTM1	-0.04	0.13	-0.29	0.774	0.964
Dementia	Astro	OSTN	0.02	0.07	0.31	0.754	0.858
Dementia	EN_L2_3_IT	OSTN	-0.15	0.06	-2.58	0.00993	0.0487
Dementia	EN_L3_5_IT_1	OSTN	-0.21	0.08	-2.64	0.00818	0.0743
Dementia	EN_L3_5_IT_2	OSTN	-0.19	0.07	-2.57	0.0101	0.0652
Dementia	EN_L3_5_IT_3	OSTN	-0.12	0.07	-1.74	0.0826	0.21
Dementia	EN_L6B	OSTN	0.08	0.09	0.87	0.383	0.724
Dementia	IN_PVALB	OSTN	-0.25	0.07	-3.49	0.000491	0.024
Dementia	IN_PVALB_CHC	OSTN	-0.08	0.08	-1.01	0.311	0.719
Dementia	IN_VIP	OSTN	-0.24	0.06	-4.14	3.52e-05	0.00168
Dementia	Oligo	OSTN	-0.11	0.06	-2.00	0.0459	0.158
Dementia	Astro	OTOA	-0.03	0.05	-0.74	0.46	0.635
Dementia	EN_L2_3_IT	OTOA	0.03	0.04	0.68	0.495	0.672
Dementia	EN_L3_5_IT_1	OTOA	-0.07	0.06	-1.33	0.182	0.432
Dementia	EN_L3_5_IT_2	OTOA	-0.00	0.04	-0.02	0.982	0.993
Dementia	EN_L3_5_IT_3	OTOA	-0.01	0.03	-0.20	0.844	0.914
Dementia	EN_L5_6_NP	OTOA	0.15	0.15	1.05	0.292	0.791
Dementia	EN_L6B	OTOA	-0.19	0.16	-1.21	0.227	0.585
Dementia	EN_L6_CT	OTOA	-0.00	0.05	-0.08	0.937	0.976
Dementia	EN_L6_IT_1	OTOA	0.04	0.05	0.78	0.437	0.747
Dementia	EN_L6_IT_2	OTOA	-0.06	0.07	-0.85	0.395	0.776
Dementia	IN_PVALB	OTOA	-0.04	0.04	-1.01	0.31	0.628
Dementia	IN_SST	OTOA	-0.01	0.05	-0.10	0.921	0.974
Dementia	IN_VIP	OTOA	0.02	0.05	0.31	0.76	0.874
Dementia	Micro	OTOA	0.01	0.06	0.12	0.905	0.959
Dementia	OPC	OTOA	-0.04	0.06	-0.76	0.449	0.726
Dementia	Oligo	OTOA	-0.02	0.04	-0.41	0.679	0.824
Dementia	EN_L2_3_IT	OTOF	0.02	0.05	0.36	0.716	0.833
Dementia	EN_L3_5_IT_2	OTOF	0.18	0.07	2.53	0.0113	0.07
Dementia	IN_PVALB	OTOF	0.25	0.08	3.28	0.00103	0.0362
Dementia	IN_SST	OTOF	0.05	0.04	1.07	0.286	0.612
Dementia	Astro	OTOG	-0.50	0.22	-2.27	0.0234	0.0854
Dementia	Astro	OTOGL	0.06	0.04	1.50	0.134	0.287
Dementia	EN_L2_3_IT	OTOGL	-0.13	0.05	-2.64	0.00832	0.0434
Dementia	EN_L3_5_IT_1	OTOGL	-0.04	0.04	-1.06	0.291	0.561
Dementia	EN_L3_5_IT_2	OTOGL	-0.15	0.05	-2.65	0.00813	0.0565
Dementia	EN_L3_5_IT_3	OTOGL	-0.24	0.05	-4.90	9.54e-07	4.44e-05
Dementia	EN_L5_ET	OTOGL	0.27	0.50	0.54	0.589	0.998
Dementia	EN_L6B	OTOGL	-0.13	0.07	-1.87	0.0613	0.317
Dementia	EN_L6_CT	OTOGL	0.04	0.07	0.57	0.566	0.808
Dementia	EN_L6_IT_1	OTOGL	-0.03	0.05	-0.64	0.525	0.802
Dementia	EN_L6_IT_2	OTOGL	0.03	0.06	0.55	0.583	0.871
Dementia	IN_PVALB	OTOGL	0.04	0.06	0.69	0.488	0.764
Dementia	IN_SST	OTOGL	0.08	0.06	1.32	0.186	0.502
Dementia	IN_VIP	OTOGL	-0.04	0.05	-0.76	0.447	0.659
Dementia	OPC	OTOGL	0.07	0.03	2.20	0.028	0.218
Dementia	Oligo	OTOGL	-0.04	0.04	-1.03	0.302	0.523
Dementia	Astro	OTUB1	0.01	0.02	0.40	0.687	0.811
Dementia	EN_L2_3_IT	OTUB1	-0.02	0.02	-0.79	0.429	0.615
Dementia	EN_L3_5_IT_1	OTUB1	0.05	0.04	1.44	0.149	0.388
Dementia	EN_L3_5_IT_2	OTUB1	0.04	0.03	1.34	0.179	0.398
Dementia	EN_L3_5_IT_3	OTUB1	-0.01	0.03	-0.38	0.703	0.827
Dementia	EN_L5_6_NP	OTUB1	0.02	0.04	0.39	0.7	0.942
Dementia	EN_L6B	OTUB1	0.03	0.04	0.68	0.499	0.8
Dementia	EN_L6_CT	OTUB1	0.03	0.04	0.79	0.43	0.716
Dementia	EN_L6_IT_1	OTUB1	-0.00	0.04	-0.02	0.985	0.995
Dementia	EN_L6_IT_2	OTUB1	-0.05	0.05	-0.84	0.4	0.778
Dementia	IN_ADARB2	OTUB1	-0.01	0.04	-0.25	0.803	0.945
Dementia	IN_LAMP5_LHX6	OTUB1	-0.11	0.05	-2.36	0.0182	0.142
Dementia	IN_LAMP5_RELN	OTUB1	-0.02	0.04	-0.58	0.565	0.826
Dementia	IN_PVALB	OTUB1	-0.04	0.03	-1.49	0.137	0.434
Dementia	IN_PVALB_CHC	OTUB1	-0.04	0.05	-0.76	0.45	0.807
Dementia	IN_SST	OTUB1	-0.01	0.03	-0.24	0.808	0.929
Dementia	IN_VIP	OTUB1	-0.04	0.03	-1.73	0.0839	0.239
Dementia	Micro	OTUB1	-0.04	0.04	-1.20	0.231	0.488
Dementia	OPC	OTUB1	0.01	0.03	0.34	0.736	0.89
Dementia	Oligo	OTUB1	-0.05	0.02	-2.80	0.00515	0.0364
Dementia	Astro	OTUB2	0.10	0.07	1.51	0.131	0.282
Dementia	EN_L2_3_IT	OTUB2	0.04	0.04	1.22	0.224	0.403
Dementia	EN_L3_5_IT_2	OTUB2	-0.03	0.15	-0.21	0.83	0.916
Dementia	EN_L3_5_IT_3	OTUB2	-0.21	0.13	-1.66	0.0977	0.236
Dementia	EN_L6_IT_1	OTUB2	0.39	0.20	2.01	0.044	0.273
Dementia	Astro	OTUD1	0.12	0.04	2.65	0.00813	0.0405
Dementia	EN_L2_3_IT	OTUD1	0.03	0.03	0.95	0.343	0.533
Dementia	EN_L3_5_IT_1	OTUD1	0.06	0.06	0.96	0.336	0.603
Dementia	EN_L3_5_IT_2	OTUD1	0.02	0.04	0.46	0.646	0.811
Dementia	EN_L3_5_IT_3	OTUD1	0.05	0.04	1.13	0.26	0.454
Dementia	EN_L6B	OTUD1	-0.19	0.13	-1.46	0.145	0.478
Dementia	EN_L6_IT_1	OTUD1	-0.10	0.15	-0.68	0.498	0.788
Dementia	IN_PVALB	OTUD1	0.03	0.05	0.59	0.553	0.801
Dementia	IN_SST	OTUD1	-0.07	0.05	-1.25	0.21	0.531
Dementia	IN_VIP	OTUD1	-0.05	0.04	-1.35	0.177	0.38
Dementia	Micro	OTUD1	-0.11	0.07	-1.63	0.103	0.308
Dementia	OPC	OTUD1	-0.10	0.05	-1.95	0.0517	0.284
Dementia	Oligo	OTUD1	0.04	0.03	1.41	0.158	0.35
Dementia	Astro	OTUD3	-0.07	0.03	-2.68	0.0073	0.0377
Dementia	EN_L2_3_IT	OTUD3	-0.04	0.03	-1.63	0.103	0.239
Dementia	EN_L3_5_IT_1	OTUD3	-0.05	0.03	-1.49	0.135	0.367
Dementia	EN_L3_5_IT_2	OTUD3	-0.01	0.03	-0.58	0.562	0.753
Dementia	EN_L3_5_IT_3	OTUD3	-0.03	0.03	-1.23	0.217	0.404
Dementia	EN_L5_6_NP	OTUD3	-0.07	0.04	-1.74	0.0814	0.602
Dementia	EN_L5_ET	OTUD3	0.07	0.39	0.17	0.864	1
Dementia	EN_L6B	OTUD3	-0.00	0.04	-0.08	0.936	0.978
Dementia	EN_L6_CT	OTUD3	-0.04	0.04	-1.19	0.235	0.551
Dementia	EN_L6_IT_1	OTUD3	-0.06	0.04	-1.49	0.137	0.453
Dementia	EN_L6_IT_2	OTUD3	-0.04	0.04	-1.05	0.292	0.707
Dementia	IN_ADARB2	OTUD3	-0.03	0.03	-0.96	0.339	0.705
Dementia	IN_LAMP5_LHX6	OTUD3	0.01	0.04	0.14	0.892	0.956
Dementia	IN_LAMP5_RELN	OTUD3	-0.04	0.03	-1.28	0.199	0.548
Dementia	IN_PVALB	OTUD3	-0.08	0.02	-3.09	0.00197	0.053
Dementia	IN_PVALB_CHC	OTUD3	-0.06	0.04	-1.44	0.151	0.572
Dementia	IN_SST	OTUD3	-0.00	0.03	-0.03	0.977	0.993
Dementia	IN_VIP	OTUD3	-0.02	0.02	-0.80	0.423	0.64
Dementia	Micro	OTUD3	-0.03	0.04	-0.75	0.452	0.693
Dementia	OPC	OTUD3	0.00	0.02	0.17	0.865	0.951
Dementia	Oligo	OTUD3	-0.01	0.02	-0.44	0.659	0.81
Dementia	Astro	OTUD4	0.02	0.02	0.90	0.368	0.554
Dementia	EN_L2_3_IT	OTUD4	0.05	0.02	2.81	0.00502	0.0309
Dementia	EN_L3_5_IT_1	OTUD4	0.05	0.02	2.34	0.019	0.123
Dementia	EN_L3_5_IT_2	OTUD4	0.09	0.02	4.23	2.3e-05	0.000768
Dementia	EN_L3_5_IT_3	OTUD4	0.09	0.02	4.55	5.28e-06	0.000172
Dementia	EN_L5_6_NP	OTUD4	0.03	0.03	0.98	0.329	0.815
Dementia	EN_L5_ET	OTUD4	0.20	0.33	0.62	0.533	0.998
Dementia	EN_L6B	OTUD4	0.03	0.03	0.99	0.321	0.674
Dementia	EN_L6_CT	OTUD4	0.03	0.03	1.19	0.232	0.548
Dementia	EN_L6_IT_1	OTUD4	0.06	0.02	2.56	0.0103	0.129
Dementia	EN_L6_IT_2	OTUD4	0.06	0.03	1.82	0.0682	0.426
Dementia	Endo	OTUD4	0.04	0.05	0.74	0.461	0.878
Dementia	IN_ADARB2	OTUD4	-0.02	0.03	-0.63	0.53	0.829
Dementia	IN_LAMP5_LHX6	OTUD4	0.01	0.03	0.36	0.722	0.88
Dementia	IN_LAMP5_RELN	OTUD4	0.01	0.03	0.53	0.598	0.847
Dementia	IN_PVALB	OTUD4	0.03	0.02	1.85	0.0638	0.302
Dementia	IN_PVALB_CHC	OTUD4	0.05	0.03	1.46	0.145	0.561
Dementia	IN_SST	OTUD4	0.08	0.02	3.52	0.000433	0.0213
Dementia	IN_VIP	OTUD4	0.00	0.02	0.21	0.835	0.917
Dementia	Micro	OTUD4	0.03	0.02	1.36	0.174	0.419
Dementia	OPC	OTUD4	0.00	0.02	0.21	0.837	0.938
Dementia	Oligo	OTUD4	0.03	0.01	2.92	0.00353	0.0279
Dementia	PC	OTUD4	-0.04	0.05	-0.74	0.459	0.876
Dementia	PVM	OTUD4	0.11	0.08	1.44	0.149	0.691
Dementia	VLMC	OTUD4	0.04	0.06	0.72	0.471	0.701
Dementia	Astro	OTUD5	-0.03	0.02	-1.57	0.117	0.262
Dementia	EN_L2_3_IT	OTUD5	0.02	0.01	1.62	0.105	0.241
Dementia	EN_L3_5_IT_1	OTUD5	0.03	0.03	1.22	0.221	0.483
Dementia	EN_L3_5_IT_2	OTUD5	-0.00	0.02	-0.03	0.98	0.992
Dementia	EN_L3_5_IT_3	OTUD5	0.07	0.02	3.48	0.000498	0.0057
Dementia	EN_L5_6_NP	OTUD5	-0.02	0.04	-0.68	0.499	0.89
Dementia	EN_L6B	OTUD5	-0.00	0.04	-0.01	0.989	0.995
Dementia	EN_L6_CT	OTUD5	0.05	0.03	1.39	0.166	0.466
Dementia	EN_L6_IT_1	OTUD5	0.03	0.03	0.87	0.385	0.708
Dementia	EN_L6_IT_2	OTUD5	-0.01	0.04	-0.31	0.755	0.936
Dementia	Endo	OTUD5	0.06	0.13	0.48	0.632	0.933
Dementia	IN_ADARB2	OTUD5	-0.00	0.03	-0.16	0.873	0.965
Dementia	IN_LAMP5_LHX6	OTUD5	0.06	0.04	1.39	0.164	0.449
Dementia	IN_LAMP5_RELN	OTUD5	0.03	0.03	1.05	0.294	0.646
Dementia	IN_PVALB	OTUD5	0.01	0.02	0.41	0.681	0.87
Dementia	IN_PVALB_CHC	OTUD5	0.03	0.04	0.77	0.442	0.802
Dementia	IN_SST	OTUD5	0.00	0.03	0.16	0.874	0.957
Dementia	IN_VIP	OTUD5	0.01	0.02	0.47	0.641	0.799
Dementia	Micro	OTUD5	0.05	0.03	1.94	0.0519	0.206
Dementia	OPC	OTUD5	-0.00	0.02	-0.19	0.847	0.943
Dementia	Oligo	OTUD5	-0.00	0.01	-0.24	0.81	0.903
Dementia	PC	OTUD5	0.01	0.13	0.11	0.91	0.992
Dementia	Astro	OTUD6B	0.02	0.02	0.86	0.392	0.576
Dementia	EN_L2_3_IT	OTUD6B	-0.01	0.02	-0.32	0.749	0.855
Dementia	EN_L3_5_IT_1	OTUD6B	-0.01	0.03	-0.39	0.7	0.863
Dementia	EN_L3_5_IT_2	OTUD6B	0.02	0.02	0.65	0.518	0.722
Dementia	EN_L3_5_IT_3	OTUD6B	0.05	0.02	2.18	0.0294	0.103
Dementia	EN_L5_6_NP	OTUD6B	-0.05	0.04	-1.06	0.289	0.79
Dementia	EN_L6B	OTUD6B	-0.03	0.04	-0.78	0.435	0.76
Dementia	EN_L6_CT	OTUD6B	-0.00	0.03	-0.07	0.946	0.98
Dementia	EN_L6_IT_1	OTUD6B	0.02	0.03	0.68	0.497	0.787
Dementia	EN_L6_IT_2	OTUD6B	0.03	0.04	0.77	0.441	0.803
Dementia	Endo	OTUD6B	-0.06	0.11	-0.59	0.558	0.913
Dementia	IN_ADARB2	OTUD6B	-0.00	0.04	-0.05	0.959	0.99
Dementia	IN_LAMP5_LHX6	OTUD6B	0.03	0.05	0.63	0.528	0.778
Dementia	IN_LAMP5_RELN	OTUD6B	0.00	0.04	0.01	0.996	0.999
Dementia	IN_PVALB	OTUD6B	0.02	0.03	0.91	0.365	0.673
Dementia	IN_PVALB_CHC	OTUD6B	-0.03	0.05	-0.62	0.533	0.84
Dementia	IN_SST	OTUD6B	0.01	0.03	0.40	0.692	0.878
Dementia	IN_VIP	OTUD6B	-0.03	0.02	-1.22	0.221	0.436
Dementia	Micro	OTUD6B	-0.02	0.03	-0.87	0.385	0.64
Dementia	OPC	OTUD6B	0.01	0.02	0.31	0.758	0.9
Dementia	Oligo	OTUD6B	-0.02	0.01	-1.33	0.182	0.384
Dementia	PC	OTUD6B	0.23	0.13	1.75	0.0808	0.619
Dementia	Astro	OTUD7A	-0.07	0.03	-2.76	0.0058	0.0322
Dementia	EN_L2_3_IT	OTUD7A	0.00	0.01	0.12	0.901	0.946
Dementia	EN_L3_5_IT_1	OTUD7A	0.01	0.02	0.56	0.574	0.785
Dementia	EN_L3_5_IT_2	OTUD7A	-0.02	0.01	-1.54	0.123	0.317
Dementia	EN_L3_5_IT_3	OTUD7A	0.00	0.01	0.17	0.866	0.925
Dementia	EN_L5_6_NP	OTUD7A	-0.02	0.02	-1.18	0.236	0.753
Dementia	EN_L5_ET	OTUD7A	0.06	0.18	0.32	0.749	0.999
Dementia	EN_L6B	OTUD7A	-0.01	0.02	-0.50	0.62	0.86
Dementia	EN_L6_CT	OTUD7A	-0.04	0.02	-2.20	0.0275	0.175
Dementia	EN_L6_IT_1	OTUD7A	-0.01	0.02	-0.62	0.533	0.806
Dementia	EN_L6_IT_2	OTUD7A	-0.01	0.02	-0.62	0.533	0.85
Dementia	Endo	OTUD7A	-0.11	0.12	-0.95	0.344	0.825
Dementia	IN_ADARB2	OTUD7A	-0.01	0.02	-0.60	0.55	0.839
Dementia	IN_LAMP5_LHX6	OTUD7A	0.03	0.02	1.64	0.101	0.357
Dementia	IN_LAMP5_RELN	OTUD7A	0.03	0.02	1.75	0.0802	0.362
Dementia	IN_PVALB	OTUD7A	0.01	0.02	0.72	0.471	0.75
Dementia	IN_PVALB_CHC	OTUD7A	0.00	0.02	0.27	0.79	0.941
Dementia	IN_SST	OTUD7A	-0.00	0.02	-0.13	0.897	0.967
Dementia	IN_VIP	OTUD7A	-0.01	0.01	-0.86	0.391	0.613
Dementia	Micro	OTUD7A	-0.02	0.03	-0.80	0.426	0.674
Dementia	OPC	OTUD7A	0.02	0.02	0.98	0.325	0.633
Dementia	Oligo	OTUD7A	0.01	0.04	0.32	0.752	0.87
Dementia	PC	OTUD7A	0.03	0.06	0.46	0.646	0.934
Dementia	SMC	OTUD7A	0.06	0.20	0.32	0.75	0.93
Dementia	VLMC	OTUD7A	-0.01	0.06	-0.09	0.928	0.969
Dementia	Astro	OTUD7B	-0.01	0.03	-0.38	0.706	0.825
Dementia	EN_L2_3_IT	OTUD7B	0.01	0.01	0.48	0.631	0.777
Dementia	EN_L3_5_IT_1	OTUD7B	0.03	0.03	0.96	0.336	0.603
Dementia	EN_L3_5_IT_2	OTUD7B	0.01	0.02	0.45	0.654	0.816
Dementia	EN_L3_5_IT_3	OTUD7B	0.03	0.02	1.26	0.206	0.391
Dementia	EN_L5_6_NP	OTUD7B	-0.02	0.04	-0.48	0.629	0.928
Dementia	EN_L5_ET	OTUD7B	0.37	0.40	0.93	0.352	0.998
Dementia	EN_L6B	OTUD7B	0.01	0.04	0.37	0.711	0.898
Dementia	EN_L6_CT	OTUD7B	-0.04	0.03	-1.18	0.237	0.553
Dementia	EN_L6_IT_1	OTUD7B	-0.00	0.03	-0.12	0.903	0.966
Dementia	EN_L6_IT_2	OTUD7B	0.01	0.04	0.27	0.785	0.944
Dementia	Endo	OTUD7B	-0.08	0.06	-1.33	0.183	0.702
Dementia	IN_ADARB2	OTUD7B	-0.01	0.03	-0.30	0.766	0.931
Dementia	IN_LAMP5_LHX6	OTUD7B	0.07	0.03	2.51	0.0122	0.116
Dementia	IN_LAMP5_RELN	OTUD7B	0.04	0.02	1.64	0.1	0.397
Dementia	IN_PVALB	OTUD7B	-0.01	0.02	-0.52	0.603	0.83
Dementia	IN_PVALB_CHC	OTUD7B	-0.06	0.04	-1.47	0.143	0.557
Dementia	IN_SST	OTUD7B	-0.04	0.02	-1.49	0.137	0.427
Dementia	IN_VIP	OTUD7B	-0.00	0.02	-0.15	0.879	0.943
Dementia	Micro	OTUD7B	0.09	0.05	1.65	0.0979	0.299
Dementia	OPC	OTUD7B	-0.00	0.02	-0.07	0.946	0.98
Dementia	Oligo	OTUD7B	-0.01	0.01	-0.81	0.417	0.633
Dementia	PC	OTUD7B	-0.03	0.06	-0.63	0.531	0.901
Dementia	VLMC	OTUD7B	0.07	0.05	1.29	0.195	0.442
Dementia	Astro	OTULIN	-0.02	0.02	-1.25	0.212	0.388
Dementia	EN_L2_3_IT	OTULIN	0.01	0.02	0.67	0.505	0.68
Dementia	EN_L3_5_IT_1	OTULIN	0.00	0.04	0.07	0.941	0.974
Dementia	EN_L3_5_IT_2	OTULIN	0.02	0.03	0.82	0.414	0.64
Dementia	EN_L3_5_IT_3	OTULIN	0.02	0.03	0.54	0.591	0.747
Dementia	EN_L5_6_NP	OTULIN	0.04	0.06	0.63	0.531	0.9
Dementia	EN_L6B	OTULIN	-0.01	0.05	-0.17	0.862	0.958
Dementia	EN_L6_CT	OTULIN	-0.04	0.04	-0.99	0.323	0.636
Dementia	EN_L6_IT_1	OTULIN	0.01	0.03	0.16	0.875	0.958
Dementia	EN_L6_IT_2	OTULIN	0.10	0.05	1.97	0.0484	0.378
Dementia	Endo	OTULIN	-0.26	0.11	-2.48	0.0133	0.276
Dementia	IN_ADARB2	OTULIN	-0.00	0.04	-0.06	0.952	0.989
Dementia	IN_LAMP5_LHX6	OTULIN	0.00	0.05	0.10	0.922	0.969
Dementia	IN_LAMP5_RELN	OTULIN	0.00	0.04	0.11	0.911	0.973
Dementia	IN_PVALB	OTULIN	-0.01	0.03	-0.32	0.752	0.904
Dementia	IN_PVALB_CHC	OTULIN	-0.02	0.06	-0.38	0.701	0.908
Dementia	IN_SST	OTULIN	0.02	0.03	0.75	0.453	0.744
Dementia	IN_VIP	OTULIN	0.03	0.02	1.14	0.255	0.475
Dementia	Micro	OTULIN	-0.02	0.02	-0.96	0.339	0.602
Dementia	OPC	OTULIN	-0.04	0.02	-1.55	0.12	0.419
Dementia	Oligo	OTULIN	0.01	0.01	0.87	0.386	0.605
Dementia	PC	OTULIN	0.08	0.10	0.85	0.397	0.859
Dementia	PVM	OTULIN	-0.05	0.18	-0.27	0.79	0.96
Dementia	VLMC	OTULIN	-0.07	0.06	-1.09	0.278	0.534
Dementia	EN_L2_3_IT	OTULINL	0.09	0.02	3.64	0.00027	0.00463
Dementia	EN_L3_5_IT_1	OTULINL	0.05	0.05	1.05	0.295	0.565
Dementia	EN_L3_5_IT_2	OTULINL	0.17	0.04	3.95	7.69e-05	0.00191
Dementia	EN_L3_5_IT_3	OTULINL	-0.02	0.04	-0.51	0.613	0.763
Dementia	EN_L6B	OTULINL	-0.05	0.06	-0.95	0.342	0.691
Dementia	EN_L6_CT	OTULINL	0.05	0.06	0.89	0.372	0.677
Dementia	EN_L6_IT_1	OTULINL	0.20	0.04	4.84	1.29e-06	0.000315
Dementia	EN_L6_IT_2	OTULINL	0.28	0.07	3.82	0.000134	0.0381
Dementia	IN_ADARB2	OTULINL	0.00	0.05	0.08	0.935	0.983
Dementia	IN_LAMP5_RELN	OTULINL	0.11	0.07	1.58	0.115	0.424
Dementia	IN_PVALB	OTULINL	0.02	0.05	0.33	0.741	0.899
Dementia	IN_SST	OTULINL	-0.02	0.05	-0.44	0.659	0.862
Dementia	IN_VIP	OTULINL	0.01	0.03	0.37	0.712	0.845
Dementia	Micro	OTULINL	-0.06	0.04	-1.57	0.116	0.331
Dementia	OPC	OTULINL	-0.10	0.06	-1.54	0.125	0.425
Dementia	Oligo	OTULINL	0.01	0.05	0.17	0.864	0.932
Dementia	PVM	OTULINL	0.05	0.08	0.63	0.526	0.884
Dementia	Astro	OTX1	-0.05	0.04	-1.39	0.164	0.327
Dementia	Astro	OVCH1	0.30	0.06	5.38	7.31e-08	7.64e-06
Dementia	EN_L2_3_IT	OVCH1	0.13	0.05	2.78	0.00551	0.0329
Dementia	EN_L3_5_IT_2	OVCH1	0.29	0.07	4.14	3.45e-05	0.00106
Dementia	EN_L3_5_IT_3	OVCH1	0.17	0.06	2.88	0.00402	0.0259
Dementia	EN_L5_6_NP	OVCH1	0.11	0.06	1.85	0.0639	0.573
Dementia	EN_L5_ET	OVCH1	-0.19	0.42	-0.45	0.653	0.998
Dementia	EN_L6B	OVCH1	0.29	0.09	3.24	0.00118	0.031
Dementia	EN_L6_CT	OVCH1	0.01	0.23	0.06	0.949	0.982
Dementia	EN_L6_IT_1	OVCH1	0.16	0.07	2.34	0.0195	0.181
Dementia	EN_L6_IT_2	OVCH1	0.37	0.10	3.54	0.000403	0.0539
Dementia	IN_LAMP5_LHX6	OVCH1	0.28	0.07	3.93	8.57e-05	0.00575
Dementia	IN_LAMP5_RELN	OVCH1	0.14	0.07	2.05	0.0404	0.26
Dementia	IN_PVALB	OVCH1	0.05	0.04	1.22	0.222	0.544
Dementia	IN_PVALB_CHC	OVCH1	-0.08	0.05	-1.71	0.0877	0.462
Dementia	IN_SST	OVCH1	0.11	0.04	2.39	0.0167	0.149
Dementia	IN_VIP	OVCH1	0.09	0.05	1.76	0.0783	0.228
Dementia	Oligo	OVCH1	0.09	0.05	1.99	0.0463	0.159
Dementia	EN_L3_5_IT_3	OVCH2	-0.07	0.19	-0.38	0.7	0.825
Dementia	Oligo	OVCH2	0.06	0.07	0.97	0.33	0.553
Dementia	Astro	OVGP1	0.06	0.06	1.05	0.292	0.479
Dementia	EN_L2_3_IT	OVGP1	0.01	0.03	0.31	0.759	0.862
Dementia	EN_L3_5_IT_1	OVGP1	0.03	0.05	0.49	0.621	0.816
Dementia	EN_L3_5_IT_2	OVGP1	-0.01	0.03	-0.15	0.881	0.942
Dementia	EN_L3_5_IT_3	OVGP1	-0.01	0.04	-0.22	0.828	0.903
Dementia	EN_L5_6_NP	OVGP1	-0.09	0.06	-1.52	0.128	0.676
Dementia	EN_L6B	OVGP1	0.04	0.06	0.64	0.522	0.812
Dementia	EN_L6_CT	OVGP1	-0.04	0.06	-0.67	0.505	0.768
Dementia	EN_L6_IT_1	OVGP1	-0.02	0.05	-0.45	0.655	0.87
Dementia	EN_L6_IT_2	OVGP1	0.06	0.14	0.45	0.651	0.894
Dementia	IN_ADARB2	OVGP1	-0.02	0.06	-0.37	0.711	0.912
Dementia	IN_LAMP5_LHX6	OVGP1	-0.10	0.06	-1.64	0.102	0.359
Dementia	IN_LAMP5_RELN	OVGP1	-0.05	0.06	-0.93	0.35	0.688
Dementia	IN_PVALB	OVGP1	0.02	0.04	0.40	0.687	0.873
Dementia	IN_SST	OVGP1	-0.03	0.05	-0.48	0.628	0.849
Dementia	IN_VIP	OVGP1	-0.02	0.04	-0.61	0.544	0.732
Dementia	Oligo	OVGP1	-0.05	0.04	-1.11	0.266	0.485
Dementia	Astro	OVOL2	-0.23	0.05	-4.81	1.48e-06	7.61e-05
Dementia	EN_L2_3_IT	OVOL2	-0.13	0.03	-4.40	1.07e-05	0.000568
Dementia	EN_L3_5_IT_1	OVOL2	-0.09	0.03	-3.13	0.00172	0.0297
Dementia	EN_L3_5_IT_2	OVOL2	-0.19	0.04	-5.57	2.61e-08	4.16e-06
Dementia	EN_L3_5_IT_3	OVOL2	-0.21	0.04	-5.95	2.75e-09	4.2e-07
Dementia	EN_L5_6_NP	OVOL2	-0.03	0.05	-0.53	0.596	0.918
Dementia	EN_L6B	OVOL2	0.11	0.12	0.87	0.382	0.723
Dementia	EN_L6_CT	OVOL2	0.22	0.15	1.42	0.156	0.454
Dementia	EN_L6_IT_1	OVOL2	-0.24	0.04	-5.49	4.1e-08	1.86e-05
Dementia	EN_L6_IT_2	OVOL2	-0.07	0.05	-1.33	0.185	0.603
Dementia	IN_PVALB	OVOL2	-0.07	0.04	-1.59	0.111	0.393
Dementia	IN_SST	OVOL2	-0.15	0.06	-2.64	0.00826	0.103
Dementia	IN_VIP	OVOL2	-0.05	0.03	-1.68	0.0924	0.253
Dementia	Micro	OVOL2	-0.12	0.06	-2.04	0.0414	0.179
Dementia	OPC	OVOL2	-0.10	0.05	-2.17	0.0303	0.225
Dementia	Oligo	OVOL2	-0.12	0.04	-3.09	0.00197	0.0186
Dementia	EN_L2_3_IT	OVOL3	-0.12	0.07	-1.85	0.0646	0.175
Dementia	Oligo	OVOL3	-0.05	0.05	-1.06	0.289	0.51
Dementia	Astro	OXA1L	-0.03	0.04	-0.78	0.438	0.616
Dementia	EN_L2_3_IT	OXA1L	-0.06	0.03	-2.24	0.0253	0.0922
Dementia	EN_L3_5_IT_1	OXA1L	-0.04	0.05	-0.96	0.339	0.606
Dementia	EN_L3_5_IT_2	OXA1L	-0.00	0.03	-0.10	0.919	0.962
Dementia	EN_L3_5_IT_3	OXA1L	-0.04	0.03	-1.09	0.277	0.473
Dementia	EN_L5_6_NP	OXA1L	-0.20	0.15	-1.36	0.173	0.711
Dementia	EN_L6B	OXA1L	-0.03	0.06	-0.53	0.598	0.848
Dementia	EN_L6_CT	OXA1L	-0.03	0.05	-0.55	0.58	0.817
Dementia	EN_L6_IT_1	OXA1L	-0.06	0.04	-1.42	0.157	0.485
Dementia	EN_L6_IT_2	OXA1L	-0.31	0.13	-2.39	0.0167	0.258
Dementia	IN_ADARB2	OXA1L	-0.01	0.05	-0.19	0.847	0.956
Dementia	IN_LAMP5_RELN	OXA1L	-0.02	0.05	-0.32	0.753	0.923
Dementia	IN_PVALB	OXA1L	-0.03	0.04	-0.92	0.356	0.664
Dementia	IN_SST	OXA1L	-0.12	0.04	-2.71	0.00679	0.0926
Dementia	IN_VIP	OXA1L	-0.06	0.03	-1.75	0.0793	0.23
Dementia	Micro	OXA1L	-0.04	0.03	-1.32	0.187	0.435
Dementia	OPC	OXA1L	-0.02	0.03	-0.61	0.54	0.784
Dementia	Oligo	OXA1L	-0.02	0.02	-0.79	0.427	0.642
Dementia	Adaptive	OXCT1	0.23	0.11	2.00	0.0457	0.54
Dementia	Astro	OXCT1	0.13	0.02	6.03	1.67e-09	4.25e-07
Dementia	EN_L2_3_IT	OXCT1	0.05	0.02	3.30	0.000982	0.0105
Dementia	EN_L3_5_IT_1	OXCT1	0.04	0.02	1.95	0.0514	0.217
Dementia	EN_L3_5_IT_2	OXCT1	0.04	0.02	2.37	0.0178	0.0948
Dementia	EN_L3_5_IT_3	OXCT1	0.05	0.02	3.08	0.00207	0.016
Dementia	EN_L5_6_NP	OXCT1	-0.00	0.03	-0.15	0.882	0.979
Dementia	EN_L5_ET	OXCT1	0.09	0.23	0.38	0.7	0.998
Dementia	EN_L6B	OXCT1	-0.03	0.02	-1.06	0.288	0.644
Dementia	EN_L6_CT	OXCT1	0.03	0.02	1.28	0.201	0.513
Dementia	EN_L6_IT_1	OXCT1	0.06	0.03	2.08	0.0378	0.253
Dementia	EN_L6_IT_2	OXCT1	0.00	0.03	0.11	0.91	0.979
Dementia	Endo	OXCT1	0.04	0.13	0.33	0.743	0.956
Dementia	IN_ADARB2	OXCT1	-0.00	0.02	-0.06	0.948	0.987
Dementia	IN_LAMP5_LHX6	OXCT1	0.05	0.03	1.78	0.0746	0.306
Dementia	IN_LAMP5_RELN	OXCT1	0.06	0.02	3.40	0.000681	0.0283
Dementia	IN_PVALB	OXCT1	0.01	0.02	0.75	0.451	0.738
Dementia	IN_PVALB_CHC	OXCT1	0.05	0.02	2.17	0.03	0.294
Dementia	IN_SST	OXCT1	0.01	0.02	0.72	0.469	0.754
Dementia	IN_VIP	OXCT1	0.01	0.01	0.58	0.56	0.744
Dementia	Micro	OXCT1	-0.08	0.03	-2.55	0.0107	0.0755
Dementia	OPC	OXCT1	0.01	0.02	0.70	0.487	0.751
Dementia	Oligo	OXCT1	-0.00	0.02	-0.25	0.801	0.898
Dementia	PC	OXCT1	0.07	0.06	1.12	0.263	0.804
Dementia	VLMC	OXCT1	0.27	0.07	3.80	0.000143	0.0116
Dementia	EN_L2_3_IT	OXGR1	0.02	0.06	0.27	0.788	0.881
Dementia	Astro	OXLD1	-0.06	0.04	-1.81	0.0704	0.186
Dementia	EN_L2_3_IT	OXLD1	-0.08	0.03	-2.46	0.0137	0.0606
Dementia	EN_L3_5_IT_2	OXLD1	-0.07	0.04	-1.54	0.125	0.319
Dementia	EN_L3_5_IT_3	OXLD1	-0.11	0.04	-2.57	0.0102	0.0501
Dementia	EN_L6_IT_1	OXLD1	0.15	0.13	1.14	0.256	0.599
Dementia	IN_PVALB	OXLD1	-0.10	0.05	-2.02	0.0433	0.249
Dementia	IN_VIP	OXLD1	-0.11	0.05	-2.17	0.0301	0.124
Dementia	Micro	OXLD1	-0.05	0.05	-0.92	0.358	0.619
Dementia	OPC	OXLD1	-0.06	0.04	-1.39	0.164	0.475
Dementia	Oligo	OXLD1	-0.01	0.02	-0.61	0.541	0.732
Dementia	Adaptive	OXNAD1	0.28	0.10	2.95	0.00323	0.218
Dementia	Astro	OXNAD1	0.06	0.02	2.93	0.0034	0.022
Dementia	EN_L2_3_IT	OXNAD1	-0.03	0.02	-1.78	0.0753	0.193
Dementia	EN_L3_5_IT_1	OXNAD1	0.01	0.02	0.24	0.813	0.919
Dementia	EN_L3_5_IT_2	OXNAD1	0.03	0.02	1.50	0.133	0.334
Dementia	EN_L3_5_IT_3	OXNAD1	0.05	0.02	2.53	0.0115	0.0546
Dementia	EN_L5_6_NP	OXNAD1	-0.00	0.03	-0.16	0.871	0.979
Dementia	EN_L5_ET	OXNAD1	-0.20	0.24	-0.82	0.412	0.998
Dementia	EN_L6B	OXNAD1	-0.02	0.03	-0.55	0.585	0.843
Dementia	EN_L6_CT	OXNAD1	0.02	0.03	0.87	0.383	0.685
Dementia	EN_L6_IT_1	OXNAD1	-0.02	0.02	-0.95	0.343	0.68
Dementia	EN_L6_IT_2	OXNAD1	-0.05	0.03	-1.66	0.096	0.479
Dementia	Endo	OXNAD1	0.17	0.13	1.37	0.17	0.691
Dementia	IN_ADARB2	OXNAD1	0.01	0.03	0.21	0.836	0.953
Dementia	IN_LAMP5_LHX6	OXNAD1	0.04	0.03	1.24	0.216	0.516
Dementia	IN_LAMP5_RELN	OXNAD1	-0.01	0.03	-0.25	0.799	0.938
Dementia	IN_PVALB	OXNAD1	0.03	0.02	1.79	0.0737	0.323
Dementia	IN_PVALB_CHC	OXNAD1	0.01	0.03	0.35	0.727	0.917
Dementia	IN_SST	OXNAD1	0.03	0.02	1.59	0.112	0.386
Dementia	IN_VIP	OXNAD1	-0.03	0.02	-1.74	0.0818	0.234
Dementia	Micro	OXNAD1	0.05	0.02	2.07	0.0385	0.172
Dementia	OPC	OXNAD1	0.02	0.02	1.18	0.238	0.551
Dementia	Oligo	OXNAD1	0.03	0.02	2.22	0.0264	0.109
Dementia	PC	OXNAD1	-0.10	0.07	-1.58	0.114	0.686
Dementia	Adaptive	OXR1	0.02	0.09	0.20	0.843	0.992
Dementia	Astro	OXR1	0.18	0.03	6.59	4.45e-11	2.21e-08
Dementia	EN_L2_3_IT	OXR1	0.04	0.02	1.98	0.0472	0.141
Dementia	EN_L3_5_IT_1	OXR1	0.01	0.02	0.28	0.778	0.904
Dementia	EN_L3_5_IT_2	OXR1	0.02	0.02	1.29	0.195	0.418
Dementia	EN_L3_5_IT_3	OXR1	0.03	0.01	2.12	0.0344	0.115
Dementia	EN_L5_6_NP	OXR1	0.02	0.02	0.84	0.399	0.849
Dementia	EN_L5_ET	OXR1	-0.02	0.16	-0.10	0.923	1
Dementia	EN_L6B	OXR1	-0.01	0.02	-0.48	0.633	0.865
Dementia	EN_L6_CT	OXR1	-0.02	0.02	-1.13	0.258	0.572
Dementia	EN_L6_IT_1	OXR1	-0.00	0.02	-0.16	0.873	0.957
Dementia	EN_L6_IT_2	OXR1	0.07	0.04	1.94	0.0524	0.386
Dementia	Endo	OXR1	-0.04	0.04	-1.06	0.289	0.789
Dementia	IN_ADARB2	OXR1	0.02	0.03	0.65	0.518	0.824
Dementia	IN_LAMP5_LHX6	OXR1	0.06	0.03	2.34	0.0194	0.147
Dementia	IN_LAMP5_RELN	OXR1	0.02	0.02	0.75	0.456	0.763
Dementia	IN_PVALB	OXR1	0.04	0.01	2.74	0.00612	0.0966
Dementia	IN_PVALB_CHC	OXR1	0.03	0.02	1.54	0.123	0.525
Dementia	IN_SST	OXR1	0.03	0.01	1.90	0.0571	0.279
Dementia	IN_VIP	OXR1	0.05	0.02	3.46	0.000544	0.00915
Dementia	Micro	OXR1	0.10	0.04	2.51	0.012	0.0816
Dementia	OPC	OXR1	0.02	0.02	1.20	0.229	0.542
Dementia	Oligo	OXR1	-0.00	0.04	-0.09	0.925	0.962
Dementia	PC	OXR1	0.04	0.05	0.93	0.352	0.841
Dementia	PVM	OXR1	0.19	0.06	3.16	0.00156	0.27
Dementia	SMC	OXR1	0.01	0.11	0.08	0.938	0.981
Dementia	VLMC	OXR1	0.02	0.05	0.48	0.628	0.808
Dementia	Astro	OXSM	-0.09	0.05	-1.87	0.0615	0.168
Dementia	EN_L2_3_IT	OXSM	0.01	0.03	0.34	0.737	0.847
Dementia	EN_L3_5_IT_1	OXSM	-0.02	0.05	-0.47	0.64	0.826
Dementia	EN_L3_5_IT_2	OXSM	0.01	0.04	0.19	0.853	0.928
Dementia	EN_L3_5_IT_3	OXSM	0.03	0.05	0.68	0.496	0.673
Dementia	EN_L5_6_NP	OXSM	0.23	0.15	1.54	0.123	0.671
Dementia	EN_L6_CT	OXSM	0.14	0.13	1.07	0.282	0.597
Dementia	EN_L6_IT_1	OXSM	-0.04	0.06	-0.70	0.482	0.779
Dementia	IN_ADARB2	OXSM	0.04	0.07	0.63	0.529	0.828
Dementia	IN_LAMP5_RELN	OXSM	0.01	0.06	0.19	0.847	0.955
Dementia	IN_PVALB	OXSM	-0.02	0.04	-0.56	0.578	0.816
Dementia	IN_SST	OXSM	-0.05	0.06	-0.90	0.369	0.686
Dementia	IN_VIP	OXSM	-0.04	0.04	-0.98	0.328	0.551
Dementia	Micro	OXSM	0.01	0.07	0.15	0.879	0.945
Dementia	OPC	OXSM	-0.06	0.05	-1.28	0.2	0.516
Dementia	Oligo	OXSM	-0.04	0.06	-0.68	0.497	0.699
Dementia	Astro	OXSR1	0.08	0.02	3.41	0.000643	0.00693
Dementia	EN_L2_3_IT	OXSR1	0.03	0.01	2.19	0.0285	0.0999
Dementia	EN_L3_5_IT_1	OXSR1	0.03	0.02	1.26	0.206	0.465
Dementia	EN_L3_5_IT_2	OXSR1	0.05	0.01	3.43	0.000609	0.00906
Dementia	EN_L3_5_IT_3	OXSR1	0.02	0.02	1.46	0.145	0.309
Dementia	EN_L5_6_NP	OXSR1	0.01	0.03	0.37	0.709	0.945
Dementia	EN_L5_ET	OXSR1	-0.04	0.22	-0.18	0.857	1
Dementia	EN_L6B	OXSR1	-0.01	0.03	-0.38	0.706	0.896
Dementia	EN_L6_CT	OXSR1	-0.02	0.02	-0.89	0.373	0.678
Dementia	EN_L6_IT_1	OXSR1	0.02	0.02	0.67	0.505	0.793
Dementia	EN_L6_IT_2	OXSR1	-0.03	0.03	-1.04	0.297	0.711
Dementia	Endo	OXSR1	-0.00	0.05	-0.06	0.956	0.996
Dementia	IN_ADARB2	OXSR1	0.03	0.03	1.34	0.181	0.553
Dementia	IN_LAMP5_LHX6	OXSR1	0.05	0.03	1.80	0.072	0.299
Dementia	IN_LAMP5_RELN	OXSR1	0.06	0.02	2.51	0.0121	0.139
Dementia	IN_PVALB	OXSR1	0.02	0.02	0.97	0.331	0.645
Dementia	IN_PVALB_CHC	OXSR1	-0.01	0.03	-0.33	0.74	0.92
Dementia	IN_SST	OXSR1	0.00	0.02	0.10	0.919	0.974
Dementia	IN_VIP	OXSR1	0.03	0.01	2.03	0.042	0.154
Dementia	Micro	OXSR1	0.05	0.03	1.77	0.0768	0.261
Dementia	OPC	OXSR1	0.03	0.02	1.50	0.134	0.438
Dementia	Oligo	OXSR1	0.03	0.02	1.57	0.115	0.286
Dementia	PC	OXSR1	0.14	0.06	2.33	0.0199	0.429
Dementia	PVM	OXSR1	0.04	0.08	0.51	0.608	0.924
Dementia	SMC	OXSR1	0.17	0.24	0.69	0.487	0.833
Dementia	VLMC	OXSR1	0.12	0.07	1.61	0.107	0.322
Dementia	Astro	OXTR	-0.12	0.09	-1.24	0.214	0.39
Dementia	EN_L2_3_IT	OXTR	0.06	0.04	1.52	0.127	0.275
Dementia	EN_L3_5_IT_2	OXTR	0.00	0.06	0.06	0.95	0.977
Dementia	EN_L3_5_IT_3	OXTR	-0.01	0.06	-0.17	0.867	0.926
Dementia	EN_L6_IT_1	OXTR	-0.25	0.15	-1.71	0.0876	0.373
Dementia	OPC	OXTR	0.25	0.07	3.74	0.000183	0.0189
Dementia	Oligo	OXTR	0.19	0.05	3.83	0.00013	0.00292
Dementia	Astro	P2RX1	-0.00	0.08	-0.05	0.961	0.979
Dementia	Micro	P2RX1	0.04	0.06	0.68	0.497	0.727
Dementia	Oligo	P2RX1	-0.08	0.07	-1.12	0.264	0.481
Dementia	Astro	P2RX4	0.01	0.03	0.24	0.807	0.893
Dementia	EN_L2_3_IT	P2RX4	0.02	0.03	0.86	0.387	0.576
Dementia	EN_L3_5_IT_1	P2RX4	0.04	0.04	0.96	0.338	0.605
Dementia	EN_L3_5_IT_2	P2RX4	0.02	0.03	0.52	0.602	0.781
Dementia	EN_L3_5_IT_3	P2RX4	0.03	0.03	0.85	0.396	0.588
Dementia	EN_L5_6_NP	P2RX4	0.16	0.19	0.80	0.422	0.855
Dementia	EN_L6B	P2RX4	0.03	0.05	0.63	0.529	0.816
Dementia	EN_L6_CT	P2RX4	0.06	0.05	1.22	0.222	0.537
Dementia	EN_L6_IT_1	P2RX4	-0.02	0.04	-0.55	0.584	0.833
Dementia	EN_L6_IT_2	P2RX4	0.05	0.06	0.84	0.404	0.78
Dementia	IN_ADARB2	P2RX4	0.01	0.04	0.12	0.903	0.973
Dementia	IN_LAMP5_LHX6	P2RX4	-0.01	0.06	-0.22	0.822	0.927
Dementia	IN_LAMP5_RELN	P2RX4	0.07	0.04	1.53	0.125	0.44
Dementia	IN_PVALB	P2RX4	-0.00	0.04	-0.07	0.944	0.98
Dementia	IN_SST	P2RX4	-0.01	0.04	-0.21	0.836	0.941
Dementia	IN_VIP	P2RX4	-0.00	0.03	-0.02	0.984	0.991
Dementia	Micro	P2RX4	-0.06	0.03	-2.01	0.044	0.186
Dementia	OPC	P2RX4	-0.05	0.04	-1.29	0.199	0.514
Dementia	Oligo	P2RX4	-0.05	0.02	-2.24	0.0248	0.104
Dementia	PVM	P2RX4	0.01	0.08	0.08	0.933	0.986
Dementia	EN_L2_3_IT	P2RX5-TAX1BP3	-0.08	0.05	-1.62	0.106	0.243
Dementia	Astro	P2RX6	0.07	0.06	1.23	0.219	0.396
Dementia	EN_L2_3_IT	P2RX6	-0.01	0.03	-0.18	0.858	0.923
Dementia	EN_L3_5_IT_1	P2RX6	0.00	0.04	0.07	0.945	0.975
Dementia	EN_L3_5_IT_2	P2RX6	-0.03	0.04	-0.89	0.371	0.601
Dementia	EN_L3_5_IT_3	P2RX6	-0.10	0.04	-2.36	0.0182	0.075
Dementia	EN_L6_CT	P2RX6	0.27	0.15	1.88	0.0596	0.272
Dementia	EN_L6_IT_1	P2RX6	0.00	0.05	0.09	0.929	0.975
Dementia	EN_L6_IT_2	P2RX6	0.18	0.16	1.10	0.273	0.689
Dementia	IN_PVALB	P2RX6	-0.08	0.05	-1.80	0.0717	0.319
Dementia	IN_VIP	P2RX6	-0.03	0.03	-0.88	0.381	0.602
Dementia	OPC	P2RX6	0.01	0.06	0.22	0.826	0.933
Dementia	Oligo	P2RX6	-0.17	0.04	-3.68	0.000234	0.00435
Dementia	Astro	P2RX7	0.05	0.03	1.76	0.0784	0.2
Dementia	EN_L2_3_IT	P2RX7	0.08	0.03	2.86	0.00422	0.0277
Dementia	EN_L3_5_IT_1	P2RX7	0.03	0.03	0.95	0.343	0.609
Dementia	EN_L3_5_IT_2	P2RX7	0.05	0.03	1.90	0.0571	0.199
Dementia	EN_L3_5_IT_3	P2RX7	0.03	0.02	1.17	0.242	0.434
Dementia	EN_L5_6_NP	P2RX7	0.03	0.05	0.63	0.526	0.899
Dementia	EN_L5_ET	P2RX7	0.23	0.36	0.64	0.525	0.998
Dementia	EN_L6B	P2RX7	-0.00	0.03	-0.11	0.913	0.97
Dementia	EN_L6_CT	P2RX7	0.03	0.03	0.95	0.344	0.656
Dementia	EN_L6_IT_1	P2RX7	0.07	0.03	2.38	0.0171	0.169
Dementia	EN_L6_IT_2	P2RX7	0.05	0.04	1.20	0.23	0.649
Dementia	IN_ADARB2	P2RX7	0.05	0.03	1.60	0.109	0.449
Dementia	IN_LAMP5_LHX6	P2RX7	-0.01	0.03	-0.29	0.776	0.905
Dementia	IN_LAMP5_RELN	P2RX7	0.03	0.03	1.21	0.228	0.583
Dementia	IN_PVALB	P2RX7	0.04	0.03	1.39	0.165	0.477
Dementia	IN_PVALB_CHC	P2RX7	-0.08	0.05	-1.53	0.127	0.533
Dementia	IN_SST	P2RX7	0.00	0.03	0.13	0.898	0.967
Dementia	IN_VIP	P2RX7	0.02	0.02	1.17	0.241	0.458
Dementia	Micro	P2RX7	0.11	0.03	3.57	0.000356	0.00713
Dementia	OPC	P2RX7	0.11	0.03	3.97	7.29e-05	0.0113
Dementia	Oligo	P2RX7	0.06	0.02	2.84	0.00452	0.0333
Dementia	PVM	P2RX7	0.21	0.09	2.36	0.0183	0.419
Dementia	Astro	P2RY1	-0.11	0.03	-3.06	0.00222	0.0165
Dementia	Oligo	P2RY1	-0.06	0.06	-1.00	0.317	0.539
Dementia	Astro	P2RY11	0.06	0.05	1.21	0.225	0.403
Dementia	EN_L2_3_IT	P2RY11	-0.02	0.04	-0.64	0.524	0.696
Dementia	EN_L3_5_IT_2	P2RY11	0.03	0.05	0.61	0.544	0.741
Dementia	EN_L3_5_IT_3	P2RY11	-0.02	0.05	-0.36	0.719	0.836
Dementia	EN_L5_6_NP	P2RY11	0.07	0.14	0.48	0.632	0.929
Dementia	EN_L6_IT_1	P2RY11	-0.01	0.14	-0.09	0.927	0.974
Dementia	IN_PVALB	P2RY11	-0.01	0.04	-0.29	0.77	0.909
Dementia	IN_SST	P2RY11	-0.02	0.05	-0.44	0.662	0.864
Dementia	IN_VIP	P2RY11	0.01	0.04	0.13	0.894	0.95
Dementia	Micro	P2RY11	0.08	0.05	1.40	0.16	0.402
Dementia	Oligo	P2RY11	-0.01	0.04	-0.21	0.837	0.918
Dementia	Astro	P2RY12	-0.13	0.05	-2.33	0.02	0.0767
Dementia	EN_L2_3_IT	P2RY12	-0.16	0.05	-3.06	0.00223	0.0183
Dementia	EN_L3_5_IT_1	P2RY12	-0.07	0.06	-1.12	0.263	0.531
Dementia	EN_L3_5_IT_2	P2RY12	-0.02	0.05	-0.34	0.737	0.866
Dementia	EN_L3_5_IT_3	P2RY12	-0.13	0.05	-2.38	0.0173	0.0725
Dementia	EN_L5_6_NP	P2RY12	-0.02	0.07	-0.32	0.752	0.954
Dementia	EN_L6B	P2RY12	-0.11	0.07	-1.48	0.139	0.468
Dementia	EN_L6_CT	P2RY12	-0.16	0.07	-2.18	0.0292	0.181
Dementia	EN_L6_IT_1	P2RY12	-0.12	0.06	-2.00	0.0456	0.277
Dementia	EN_L6_IT_2	P2RY12	-0.16	0.08	-2.05	0.0408	0.355
Dementia	IN_LAMP5_LHX6	P2RY12	-0.06	0.06	-0.91	0.365	0.666
Dementia	IN_LAMP5_RELN	P2RY12	-0.00	0.06	-0.02	0.985	0.996
Dementia	IN_PVALB	P2RY12	-0.12	0.05	-2.13	0.0331	0.219
Dementia	IN_PVALB_CHC	P2RY12	0.02	0.08	0.26	0.797	0.943
Dementia	IN_SST	P2RY12	-0.11	0.06	-1.75	0.0798	0.327
Dementia	IN_VIP	P2RY12	-0.15	0.05	-3.00	0.00273	0.0255
Dementia	Micro	P2RY12	-0.32	0.07	-4.48	7.57e-06	0.000362
Dementia	OPC	P2RY12	-0.02	0.04	-0.44	0.658	0.851
Dementia	Oligo	P2RY12	0.01	0.04	0.19	0.846	0.922
Dementia	Astro	P2RY13	-0.13	0.07	-1.95	0.0507	0.147
Dementia	EN_L2_3_IT	P2RY13	-0.14	0.06	-2.17	0.0304	0.104
Dementia	Micro	P2RY13	-0.32	0.06	-5.16	2.46e-07	2.73e-05
Dementia	Astro	P2RY14	-0.12	0.05	-2.22	0.0264	0.093
Dementia	EN_L2_3_IT	P2RY14	-0.10	0.04	-2.21	0.0271	0.0963
Dementia	EN_L3_5_IT_1	P2RY14	-0.04	0.05	-0.84	0.401	0.66
Dementia	EN_L3_5_IT_2	P2RY14	-0.02	0.04	-0.46	0.642	0.809
Dementia	EN_L3_5_IT_3	P2RY14	-0.09	0.04	-2.03	0.0422	0.132
Dementia	EN_L5_6_NP	P2RY14	-0.05	0.06	-0.87	0.385	0.845
Dementia	EN_L5_ET	P2RY14	-0.78	0.48	-1.64	0.1	0.989
Dementia	EN_L6B	P2RY14	-0.02	0.06	-0.28	0.78	0.927
Dementia	EN_L6_CT	P2RY14	-0.05	0.06	-0.87	0.387	0.688
Dementia	EN_L6_IT_1	P2RY14	-0.03	0.05	-0.59	0.555	0.819
Dementia	EN_L6_IT_2	P2RY14	-0.06	0.06	-0.98	0.329	0.735
Dementia	IN_ADARB2	P2RY14	-0.12	0.06	-2.01	0.0441	0.304
Dementia	IN_LAMP5_LHX6	P2RY14	-0.11	0.06	-1.76	0.0792	0.315
Dementia	IN_LAMP5_RELN	P2RY14	-0.09	0.05	-1.75	0.0803	0.362
Dementia	IN_PVALB	P2RY14	-0.06	0.05	-1.22	0.221	0.543
Dementia	IN_PVALB_CHC	P2RY14	-0.07	0.06	-1.17	0.242	0.662
Dementia	IN_SST	P2RY14	-0.08	0.05	-1.47	0.143	0.436
Dementia	IN_VIP	P2RY14	-0.14	0.04	-3.29	0.00101	0.0135
Dementia	Micro	P2RY14	-0.17	0.07	-2.28	0.0227	0.124
Dementia	OPC	P2RY14	-0.07	0.05	-1.39	0.163	0.474
Dementia	Oligo	P2RY14	0.00	0.04	0.02	0.981	0.989
Dementia	PC	P2RY14	-0.14	0.05	-2.92	0.00347	0.256
Dementia	PVM	P2RY14	0.36	0.15	2.35	0.0187	0.419
Dementia	Astro	P2RY6	0.15	0.10	1.48	0.14	0.295
Dementia	EN_L3_5_IT_2	P2RY6	0.28	0.08	3.47	0.000519	0.00803
Dementia	EN_L6_IT_1	P2RY6	-0.02	0.08	-0.25	0.801	0.93
Dementia	Micro	P2RY6	-0.01	0.05	-0.15	0.884	0.947
Dementia	Oligo	P2RY6	-0.08	0.06	-1.35	0.176	0.376
Dementia	Adaptive	P2RY8	-0.11	0.11	-1.03	0.305	0.855
Dementia	Astro	P2RY8	-0.02	0.06	-0.42	0.677	0.805
Dementia	EN_L2_3_IT	P2RY8	-0.05	0.04	-1.21	0.227	0.406
Dementia	EN_L3_5_IT_2	P2RY8	-0.18	0.15	-1.24	0.214	0.441
Dementia	EN_L3_5_IT_3	P2RY8	-0.09	0.06	-1.51	0.13	0.287
Dementia	IN_PVALB	P2RY8	-0.04	0.06	-0.72	0.469	0.75
Dementia	Micro	P2RY8	0.44	0.08	5.74	9.24e-09	1.7e-06
Dementia	Oligo	P2RY8	-0.05	0.04	-1.21	0.227	0.44
Dementia	PVM	P2RY8	-0.27	0.25	-1.11	0.266	0.784
Dementia	Astro	P3H1	0.01	0.03	0.47	0.639	0.778
Dementia	EN_L2_3_IT	P3H1	-0.02	0.02	-1.28	0.202	0.376
Dementia	EN_L3_5_IT_1	P3H1	-0.02	0.04	-0.64	0.523	0.75
Dementia	EN_L3_5_IT_2	P3H1	-0.01	0.03	-0.48	0.633	0.804
Dementia	EN_L3_5_IT_3	P3H1	-0.05	0.03	-1.67	0.0956	0.233
Dementia	EN_L5_6_NP	P3H1	-0.08	0.05	-1.45	0.148	0.691
Dementia	EN_L6B	P3H1	-0.04	0.05	-0.88	0.38	0.721
Dementia	EN_L6_CT	P3H1	-0.04	0.04	-0.84	0.399	0.696
Dementia	EN_L6_IT_1	P3H1	-0.01	0.04	-0.21	0.831	0.941
Dementia	EN_L6_IT_2	P3H1	-0.04	0.06	-0.64	0.525	0.847
Dementia	IN_ADARB2	P3H1	0.03	0.05	0.74	0.458	0.791
Dementia	IN_LAMP5_LHX6	P3H1	-0.01	0.05	-0.15	0.884	0.953
Dementia	IN_LAMP5_RELN	P3H1	-0.01	0.05	-0.27	0.784	0.933
Dementia	IN_PVALB	P3H1	0.02	0.03	0.81	0.419	0.715
Dementia	IN_PVALB_CHC	P3H1	-0.10	0.13	-0.72	0.474	0.821
Dementia	IN_SST	P3H1	0.03	0.04	0.78	0.434	0.732
Dementia	IN_VIP	P3H1	-0.04	0.03	-1.27	0.204	0.415
Dementia	Micro	P3H1	0.02	0.04	0.44	0.659	0.832
Dementia	OPC	P3H1	-0.02	0.03	-0.53	0.599	0.819
Dementia	Oligo	P3H1	-0.03	0.02	-1.53	0.126	0.303
Dementia	Astro	P3H2	0.29	0.05	5.21	1.89e-07	1.57e-05
Dementia	EN_L2_3_IT	P3H2	0.03	0.02	1.44	0.15	0.307
Dementia	EN_L3_5_IT_1	P3H2	0.06	0.02	2.37	0.0177	0.118
Dementia	EN_L3_5_IT_2	P3H2	-0.03	0.02	-1.37	0.171	0.387
Dementia	EN_L3_5_IT_3	P3H2	0.01	0.02	0.37	0.71	0.832
Dementia	EN_L5_6_NP	P3H2	-0.03	0.06	-0.51	0.612	0.922
Dementia	EN_L5_ET	P3H2	0.53	0.48	1.09	0.278	0.998
Dementia	EN_L6B	P3H2	-0.00	0.03	-0.01	0.988	0.995
Dementia	EN_L6_CT	P3H2	0.01	0.05	0.18	0.859	0.948
Dementia	EN_L6_IT_1	P3H2	-0.00	0.05	-0.04	0.964	0.989
Dementia	EN_L6_IT_2	P3H2	0.05	0.04	1.09	0.274	0.691
Dementia	IN_ADARB2	P3H2	0.03	0.03	0.82	0.41	0.761
Dementia	IN_LAMP5_LHX6	P3H2	0.02	0.05	0.51	0.607	0.823
Dementia	IN_LAMP5_RELN	P3H2	-0.03	0.05	-0.70	0.484	0.778
Dementia	IN_PVALB	P3H2	0.06	0.02	2.89	0.00389	0.0775
Dementia	IN_PVALB_CHC	P3H2	0.05	0.05	1.07	0.283	0.699
Dementia	IN_SST	P3H2	0.09	0.03	2.59	0.00956	0.112
Dementia	IN_VIP	P3H2	0.02	0.02	1.26	0.207	0.419
Dementia	Micro	P3H2	-0.12	0.05	-2.18	0.0292	0.145
Dementia	OPC	P3H2	-0.11	0.04	-2.81	0.00503	0.1
Dementia	Oligo	P3H2	0.24	0.06	4.21	2.58e-05	0.000979
Dementia	Astro	P3H3	0.11	0.04	2.68	0.00743	0.0381
Dementia	EN_L2_3_IT	P3H3	0.02	0.02	0.79	0.429	0.615
Dementia	EN_L3_5_IT_1	P3H3	0.07	0.04	1.69	0.0902	0.296
Dementia	EN_L3_5_IT_2	P3H3	0.04	0.03	1.29	0.196	0.418
Dementia	EN_L3_5_IT_3	P3H3	0.02	0.03	0.81	0.417	0.607
Dementia	EN_L5_6_NP	P3H3	0.03	0.05	0.51	0.607	0.921
Dementia	EN_L6B	P3H3	-0.00	0.05	-0.01	0.991	0.997
Dementia	EN_L6_CT	P3H3	-0.01	0.05	-0.16	0.871	0.953
Dementia	EN_L6_IT_1	P3H3	-0.00	0.04	-0.08	0.939	0.978
Dementia	EN_L6_IT_2	P3H3	0.05	0.06	0.87	0.385	0.771
Dementia	IN_ADARB2	P3H3	0.08	0.05	1.64	0.102	0.438
Dementia	IN_LAMP5_LHX6	P3H3	0.07	0.05	1.54	0.124	0.395
Dementia	IN_LAMP5_RELN	P3H3	0.02	0.04	0.41	0.685	0.891
Dementia	IN_PVALB	P3H3	0.05	0.03	1.54	0.124	0.415
Dementia	IN_PVALB_CHC	P3H3	0.03	0.06	0.56	0.578	0.859
Dementia	IN_SST	P3H3	0.02	0.03	0.46	0.647	0.857
Dementia	IN_VIP	P3H3	-0.01	0.03	-0.46	0.649	0.804
Dementia	OPC	P3H3	0.02	0.04	0.54	0.59	0.815
Dementia	Oligo	P3H3	0.07	0.04	1.61	0.107	0.273
Dementia	Astro	P3H4	0.11	0.03	3.55	0.000388	0.00483
Dementia	EN_L2_3_IT	P3H4	0.00	0.02	0.14	0.885	0.937
Dementia	EN_L3_5_IT_1	P3H4	0.01	0.04	0.37	0.714	0.871
Dementia	EN_L3_5_IT_2	P3H4	-0.02	0.03	-0.83	0.408	0.634
Dementia	EN_L3_5_IT_3	P3H4	-0.03	0.03	-0.82	0.41	0.601
Dementia	EN_L5_6_NP	P3H4	-0.05	0.05	-0.89	0.375	0.839
Dementia	EN_L6B	P3H4	0.01	0.12	0.07	0.944	0.981
Dementia	EN_L6_CT	P3H4	-0.05	0.05	-0.91	0.365	0.672
Dementia	EN_L6_IT_1	P3H4	0.07	0.04	1.78	0.0756	0.351
Dementia	EN_L6_IT_2	P3H4	0.08	0.06	1.36	0.175	0.596
Dementia	IN_ADARB2	P3H4	0.02	0.05	0.41	0.684	0.897
Dementia	IN_PVALB	P3H4	0.00	0.04	0.02	0.982	0.992
Dementia	IN_SST	P3H4	0.05	0.04	1.29	0.197	0.514
Dementia	IN_VIP	P3H4	-0.01	0.03	-0.16	0.87	0.938
Dementia	OPC	P3H4	0.03	0.03	1.10	0.271	0.582
Dementia	Oligo	P3H4	0.06	0.03	1.67	0.0951	0.253
Dementia	Astro	P3R3URF-PIK3R3	-0.05	0.06	-0.90	0.368	0.555
Dementia	EN_L2_3_IT	P3R3URF-PIK3R3	-0.09	0.05	-1.93	0.0541	0.155
Dementia	EN_L3_5_IT_2	P3R3URF-PIK3R3	-0.13	0.06	-2.13	0.0333	0.141
Dementia	EN_L3_5_IT_3	P3R3URF-PIK3R3	-0.06	0.06	-1.04	0.299	0.497
Dementia	IN_PVALB	P3R3URF-PIK3R3	-0.04	0.06	-0.59	0.553	0.801
Dementia	Oligo	P3R3URF-PIK3R3	-0.03	0.06	-0.57	0.566	0.749
Dementia	Astro	P4HA1	-0.02	0.04	-0.66	0.512	0.678
Dementia	EN_L2_3_IT	P4HA1	-0.01	0.02	-0.75	0.453	0.636
Dementia	EN_L3_5_IT_1	P4HA1	0.02	0.03	0.91	0.362	0.627
Dementia	EN_L3_5_IT_2	P4HA1	0.04	0.02	1.79	0.0738	0.232
Dementia	EN_L3_5_IT_3	P4HA1	0.07	0.02	3.47	0.00052	0.00589
Dementia	EN_L5_6_NP	P4HA1	-0.04	0.03	-1.26	0.207	0.734
Dementia	EN_L5_ET	P4HA1	-0.23	0.32	-0.73	0.464	0.998
Dementia	EN_L6B	P4HA1	0.05	0.03	1.70	0.0895	0.381
Dementia	EN_L6_CT	P4HA1	-0.03	0.03	-0.84	0.398	0.695
Dementia	EN_L6_IT_1	P4HA1	0.01	0.03	0.45	0.655	0.87
Dementia	EN_L6_IT_2	P4HA1	0.00	0.04	0.01	0.989	0.998
Dementia	Endo	P4HA1	-0.14	0.08	-1.70	0.0892	0.551
Dementia	IN_ADARB2	P4HA1	-0.02	0.03	-0.70	0.482	0.805
Dementia	IN_LAMP5_LHX6	P4HA1	0.02	0.04	0.48	0.63	0.834
Dementia	IN_LAMP5_RELN	P4HA1	-0.03	0.03	-1.09	0.277	0.632
Dementia	IN_PVALB	P4HA1	-0.05	0.05	-0.93	0.353	0.662
Dementia	IN_PVALB_CHC	P4HA1	-0.05	0.04	-1.22	0.223	0.648
Dementia	IN_SST	P4HA1	-0.02	0.02	-0.78	0.435	0.733
Dementia	IN_VIP	P4HA1	-0.03	0.02	-1.34	0.18	0.384
Dementia	Micro	P4HA1	0.06	0.06	1.07	0.283	0.544
Dementia	OPC	P4HA1	-0.04	0.03	-1.16	0.247	0.559
Dementia	Oligo	P4HA1	-0.07	0.03	-2.19	0.0283	0.114
Dementia	PC	P4HA1	-0.06	0.06	-1.10	0.271	0.809
Dementia	PVM	P4HA1	0.17	0.11	1.47	0.142	0.682
Dementia	SMC	P4HA1	0.17	0.25	0.67	0.505	0.843
Dementia	VLMC	P4HA1	0.06	0.07	0.82	0.413	0.659
Dementia	Astro	P4HA2	0.13	0.04	3.20	0.00136	0.0119
Dementia	EN_L2_3_IT	P4HA2	0.05	0.02	2.18	0.0289	0.101
Dementia	EN_L3_5_IT_1	P4HA2	0.06	0.03	1.75	0.0797	0.275
Dementia	EN_L3_5_IT_2	P4HA2	0.04	0.03	1.34	0.18	0.398
Dementia	EN_L3_5_IT_3	P4HA2	0.04	0.03	1.21	0.228	0.417
Dementia	EN_L5_6_NP	P4HA2	-0.02	0.04	-0.54	0.588	0.916
Dementia	EN_L6B	P4HA2	0.12	0.05	2.20	0.0281	0.207
Dementia	EN_L6_CT	P4HA2	0.04	0.04	1.11	0.265	0.579
Dementia	EN_L6_IT_1	P4HA2	0.11	0.04	2.59	0.00954	0.123
Dementia	EN_L6_IT_2	P4HA2	0.02	0.05	0.49	0.624	0.885
Dementia	Endo	P4HA2	-0.14	0.16	-0.92	0.36	0.83
Dementia	IN_ADARB2	P4HA2	0.03	0.04	0.76	0.448	0.784
Dementia	IN_LAMP5_LHX6	P4HA2	0.05	0.05	0.88	0.378	0.676
Dementia	IN_LAMP5_RELN	P4HA2	0.06	0.04	1.46	0.144	0.471
Dementia	IN_PVALB	P4HA2	0.01	0.03	0.41	0.685	0.872
Dementia	IN_PVALB_CHC	P4HA2	-0.04	0.05	-0.89	0.372	0.758
Dementia	IN_SST	P4HA2	-0.06	0.03	-1.89	0.0587	0.282
Dementia	IN_VIP	P4HA2	-0.02	0.02	-0.73	0.468	0.675
Dementia	OPC	P4HA2	0.14	0.06	2.36	0.0181	0.182
Dementia	Oligo	P4HA2	-0.02	0.04	-0.53	0.599	0.771
Dementia	PC	P4HA2	-0.02	0.14	-0.17	0.869	0.984
Dementia	Astro	P4HA3	-0.07	0.05	-1.58	0.115	0.259
Dementia	EN_L2_3_IT	P4HA3	-0.17	0.05	-3.65	0.000263	0.00456
Dementia	EN_L3_5_IT_1	P4HA3	-0.12	0.05	-2.48	0.0133	0.0995
Dementia	EN_L3_5_IT_2	P4HA3	-0.14	0.05	-2.97	0.003	0.029
Dementia	EN_L3_5_IT_3	P4HA3	-0.10	0.05	-2.23	0.0257	0.0939
Dementia	EN_L5_6_NP	P4HA3	-0.14	0.06	-2.21	0.0274	0.454
Dementia	EN_L5_ET	P4HA3	-0.56	0.53	-1.06	0.288	0.998
Dementia	EN_L6B	P4HA3	-0.13	0.06	-2.13	0.033	0.229
Dementia	EN_L6_CT	P4HA3	-0.03	0.05	-0.61	0.541	0.791
Dementia	EN_L6_IT_1	P4HA3	-0.12	0.05	-2.36	0.0183	0.175
Dementia	EN_L6_IT_2	P4HA3	-0.15	0.07	-2.31	0.0207	0.28
Dementia	IN_ADARB2	P4HA3	-0.06	0.05	-1.36	0.174	0.544
Dementia	IN_LAMP5_LHX6	P4HA3	-0.14	0.06	-2.39	0.0168	0.137
Dementia	IN_LAMP5_RELN	P4HA3	-0.12	0.04	-2.60	0.00945	0.121
Dementia	IN_PVALB	P4HA3	-0.09	0.05	-2.06	0.0394	0.24
Dementia	IN_PVALB_CHC	P4HA3	-0.08	0.06	-1.20	0.228	0.652
Dementia	IN_SST	P4HA3	-0.13	0.05	-2.47	0.0137	0.135
Dementia	IN_VIP	P4HA3	-0.14	0.04	-3.26	0.00111	0.0143
Dementia	Micro	P4HA3	-0.02	0.06	-0.33	0.74	0.874
Dementia	OPC	P4HA3	-0.06	0.05	-1.42	0.157	0.466
Dementia	Oligo	P4HA3	-0.08	0.04	-2.08	0.0374	0.137
Dementia	Astro	P4HB	-0.01	0.02	-0.27	0.784	0.878
Dementia	EN_L2_3_IT	P4HB	0.03	0.02	1.59	0.111	0.251
Dementia	EN_L3_5_IT_1	P4HB	0.06	0.04	1.76	0.0783	0.272
Dementia	EN_L3_5_IT_2	P4HB	0.02	0.02	0.90	0.366	0.597
Dementia	EN_L3_5_IT_3	P4HB	-0.00	0.02	-0.06	0.953	0.975
Dementia	EN_L5_6_NP	P4HB	0.03	0.04	0.63	0.525	0.899
Dementia	EN_L6B	P4HB	0.06	0.04	1.27	0.202	0.554
Dementia	EN_L6_CT	P4HB	0.00	0.04	0.12	0.902	0.964
Dementia	EN_L6_IT_1	P4HB	0.04	0.03	1.03	0.302	0.642
Dementia	EN_L6_IT_2	P4HB	0.03	0.05	0.57	0.566	0.864
Dementia	Endo	P4HB	0.20	0.12	1.69	0.0903	0.556
Dementia	IN_ADARB2	P4HB	-0.05	0.04	-1.22	0.221	0.598
Dementia	IN_LAMP5_LHX6	P4HB	-0.05	0.05	-0.99	0.322	0.632
Dementia	IN_LAMP5_RELN	P4HB	-0.07	0.04	-1.71	0.0875	0.376
Dementia	IN_PVALB	P4HB	0.02	0.03	0.74	0.459	0.743
Dementia	IN_PVALB_CHC	P4HB	-0.01	0.05	-0.19	0.849	0.959
Dementia	IN_SST	P4HB	0.04	0.03	1.27	0.203	0.52
Dementia	IN_VIP	P4HB	0.02	0.02	1.00	0.319	0.542
Dementia	Micro	P4HB	0.11	0.04	2.56	0.0104	0.0739
Dementia	OPC	P4HB	0.02	0.02	1.12	0.265	0.576
Dementia	Oligo	P4HB	0.01	0.02	0.75	0.453	0.665
Dementia	PC	P4HB	0.21	0.10	2.06	0.0389	0.493
Dementia	Astro	P4HTM	-0.04	0.04	-0.98	0.327	0.515
Dementia	EN_L2_3_IT	P4HTM	-0.04	0.03	-1.57	0.115	0.257
Dementia	EN_L3_5_IT_1	P4HTM	-0.00	0.03	-0.04	0.964	0.985
Dementia	EN_L3_5_IT_2	P4HTM	-0.00	0.03	-0.17	0.868	0.935
Dementia	EN_L3_5_IT_3	P4HTM	-0.02	0.03	-0.79	0.429	0.619
Dementia	EN_L5_6_NP	P4HTM	0.02	0.04	0.50	0.614	0.922
Dementia	EN_L5_ET	P4HTM	-0.29	0.28	-1.02	0.308	0.998
Dementia	EN_L6B	P4HTM	0.07	0.04	1.77	0.0771	0.355
Dementia	EN_L6_CT	P4HTM	-0.06	0.04	-1.74	0.0812	0.322
Dementia	EN_L6_IT_1	P4HTM	-0.02	0.04	-0.51	0.613	0.849
Dementia	EN_L6_IT_2	P4HTM	0.00	0.05	0.01	0.996	0.999
Dementia	Endo	P4HTM	-0.07	0.14	-0.52	0.605	0.923
Dementia	IN_ADARB2	P4HTM	-0.08	0.04	-1.93	0.0535	0.332
Dementia	IN_LAMP5_LHX6	P4HTM	-0.03	0.04	-0.76	0.447	0.728
Dementia	IN_LAMP5_RELN	P4HTM	-0.04	0.04	-1.01	0.314	0.663
Dementia	IN_PVALB	P4HTM	-0.05	0.03	-1.51	0.131	0.425
Dementia	IN_PVALB_CHC	P4HTM	-0.05	0.04	-1.37	0.171	0.597
Dementia	IN_SST	P4HTM	-0.05	0.03	-1.63	0.103	0.371
Dementia	IN_VIP	P4HTM	-0.06	0.03	-2.11	0.0351	0.137
Dementia	Micro	P4HTM	0.01	0.06	0.18	0.856	0.933
Dementia	OPC	P4HTM	-0.02	0.05	-0.44	0.663	0.853
Dementia	Oligo	P4HTM	-0.04	0.04	-1.00	0.319	0.542
Dementia	PC	P4HTM	-0.08	0.13	-0.63	0.53	0.9
Dementia	VLMC	P4HTM	0.01	0.08	0.11	0.91	0.965
Dementia	Astro	PA2G4	0.06	0.03	1.83	0.0666	0.178
Dementia	EN_L2_3_IT	PA2G4	0.05	0.02	2.03	0.0428	0.132
Dementia	EN_L3_5_IT_1	PA2G4	0.01	0.05	0.30	0.763	0.898
Dementia	EN_L3_5_IT_2	PA2G4	0.03	0.03	0.84	0.403	0.631
Dementia	EN_L3_5_IT_3	PA2G4	0.04	0.03	1.13	0.26	0.454
Dementia	EN_L5_6_NP	PA2G4	-0.08	0.14	-0.57	0.565	0.91
Dementia	EN_L6B	PA2G4	0.08	0.15	0.53	0.594	0.846
Dementia	EN_L6_CT	PA2G4	0.03	0.14	0.19	0.848	0.944
Dementia	EN_L6_IT_1	PA2G4	-0.05	0.05	-1.03	0.301	0.64
Dementia	IN_ADARB2	PA2G4	-0.00	0.06	-0.00	0.999	1
Dementia	IN_LAMP5_RELN	PA2G4	0.07	0.05	1.35	0.178	0.52
Dementia	IN_PVALB	PA2G4	0.02	0.04	0.41	0.685	0.872
Dementia	IN_SST	PA2G4	-0.04	0.05	-0.97	0.331	0.654
Dementia	IN_VIP	PA2G4	-0.01	0.03	-0.29	0.772	0.88
Dementia	Micro	PA2G4	-0.00	0.04	-0.02	0.986	0.994
Dementia	OPC	PA2G4	0.05	0.04	1.51	0.131	0.433
Dementia	Oligo	PA2G4	0.03	0.02	1.15	0.252	0.469
Dementia	Astro	PAAF1	-0.04	0.02	-2.30	0.0215	0.0807
Dementia	EN_L2_3_IT	PAAF1	-0.09	0.03	-3.17	0.00151	0.014
Dementia	EN_L3_5_IT_1	PAAF1	-0.09	0.04	-2.59	0.00962	0.0817
Dementia	EN_L3_5_IT_2	PAAF1	-0.10	0.03	-2.88	0.00391	0.0347
Dementia	EN_L3_5_IT_3	PAAF1	-0.08	0.04	-2.30	0.0215	0.0835
Dementia	EN_L5_6_NP	PAAF1	-0.08	0.05	-1.57	0.115	0.66
Dementia	EN_L5_ET	PAAF1	-0.01	0.36	-0.03	0.974	1
Dementia	EN_L6B	PAAF1	-0.07	0.04	-1.64	0.102	0.406
Dementia	EN_L6_CT	PAAF1	-0.05	0.04	-1.15	0.248	0.564
Dementia	EN_L6_IT_1	PAAF1	-0.08	0.04	-2.03	0.0421	0.266
Dementia	EN_L6_IT_2	PAAF1	-0.16	0.05	-3.04	0.00235	0.122
Dementia	IN_ADARB2	PAAF1	-0.08	0.04	-2.00	0.0452	0.307
Dementia	IN_LAMP5_LHX6	PAAF1	-0.10	0.05	-2.28	0.0229	0.161
Dementia	IN_LAMP5_RELN	PAAF1	-0.12	0.04	-3.19	0.00141	0.0424
Dementia	IN_PVALB	PAAF1	-0.11	0.03	-3.17	0.00154	0.046
Dementia	IN_PVALB_CHC	PAAF1	-0.08	0.05	-1.63	0.102	0.491
Dementia	IN_SST	PAAF1	-0.11	0.03	-3.34	0.000824	0.0314
Dementia	IN_VIP	PAAF1	-0.06	0.03	-2.13	0.0334	0.133
Dementia	Micro	PAAF1	-0.13	0.03	-3.87	0.00011	0.00295
Dementia	OPC	PAAF1	-0.01	0.02	-0.47	0.635	0.839
Dementia	Oligo	PAAF1	-0.08	0.02	-4.82	1.44e-06	0.000136
Dementia	Astro	PABIR2	0.03	0.03	1.34	0.18	0.349
Dementia	EN_L2_3_IT	PABIR2	0.02	0.02	0.89	0.374	0.564
Dementia	EN_L3_5_IT_1	PABIR2	-0.05	0.04	-1.18	0.237	0.5
Dementia	EN_L3_5_IT_2	PABIR2	0.03	0.03	1.11	0.267	0.501
Dementia	EN_L3_5_IT_3	PABIR2	0.03	0.02	1.05	0.293	0.49
Dementia	EN_L5_6_NP	PABIR2	0.00	0.05	0.09	0.93	0.987
Dementia	EN_L6B	PABIR2	0.02	0.05	0.38	0.703	0.895
Dementia	EN_L6_CT	PABIR2	-0.05	0.04	-1.23	0.218	0.533
Dementia	EN_L6_IT_1	PABIR2	-0.02	0.04	-0.49	0.625	0.855
Dementia	EN_L6_IT_2	PABIR2	-0.00	0.05	-0.06	0.949	0.989
Dementia	Endo	PABIR2	-0.16	0.12	-1.31	0.19	0.711
Dementia	IN_ADARB2	PABIR2	-0.04	0.04	-0.93	0.355	0.719
Dementia	IN_LAMP5_LHX6	PABIR2	0.09	0.06	1.62	0.105	0.363
Dementia	IN_LAMP5_RELN	PABIR2	-0.02	0.04	-0.54	0.589	0.841
Dementia	IN_PVALB	PABIR2	0.05	0.03	1.38	0.168	0.482
Dementia	IN_SST	PABIR2	0.03	0.04	0.73	0.463	0.75
Dementia	IN_VIP	PABIR2	-0.07	0.03	-2.28	0.0223	0.102
Dementia	Micro	PABIR2	0.02	0.03	0.55	0.58	0.782
Dementia	OPC	PABIR2	-0.03	0.03	-0.95	0.344	0.649
Dementia	Oligo	PABIR2	0.00	0.02	0.16	0.875	0.938
Dementia	Astro	PABIR3	0.01	0.02	0.28	0.777	0.873
Dementia	EN_L2_3_IT	PABIR3	-0.01	0.02	-0.41	0.681	0.81
Dementia	EN_L3_5_IT_1	PABIR3	0.05	0.05	1.05	0.294	0.563
Dementia	EN_L3_5_IT_2	PABIR3	-0.02	0.04	-0.65	0.514	0.718
Dementia	EN_L3_5_IT_3	PABIR3	-0.01	0.03	-0.28	0.777	0.872
Dementia	EN_L5_6_NP	PABIR3	-0.00	0.05	-0.08	0.934	0.987
Dementia	EN_L6B	PABIR3	-0.05	0.05	-0.99	0.321	0.675
Dementia	EN_L6_CT	PABIR3	-0.04	0.05	-0.71	0.478	0.752
Dementia	EN_L6_IT_1	PABIR3	0.02	0.04	0.51	0.609	0.847
Dementia	EN_L6_IT_2	PABIR3	-0.04	0.06	-0.61	0.539	0.853
Dementia	Endo	PABIR3	0.03	0.11	0.27	0.784	0.964
Dementia	IN_ADARB2	PABIR3	0.01	0.05	0.16	0.872	0.964
Dementia	IN_LAMP5_LHX6	PABIR3	-0.02	0.06	-0.32	0.747	0.89
Dementia	IN_LAMP5_RELN	PABIR3	0.01	0.04	0.26	0.792	0.935
Dementia	IN_PVALB	PABIR3	0.02	0.03	0.52	0.606	0.831
Dementia	IN_PVALB_CHC	PABIR3	-0.03	0.06	-0.53	0.597	0.87
Dementia	IN_SST	PABIR3	-0.06	0.04	-1.41	0.159	0.462
Dementia	IN_VIP	PABIR3	-0.01	0.04	-0.17	0.865	0.935
Dementia	Micro	PABIR3	0.01	0.04	0.26	0.796	0.903
Dementia	OPC	PABIR3	-0.02	0.02	-0.87	0.386	0.682
Dementia	Oligo	PABIR3	-0.04	0.02	-2.28	0.0226	0.0974
Dementia	Adaptive	PABPC1	-0.03	0.10	-0.26	0.793	0.992
Dementia	Astro	PABPC1	0.04	0.02	1.74	0.0815	0.205
Dementia	EN_L2_3_IT	PABPC1	0.02	0.01	1.36	0.174	0.339
Dementia	EN_L3_5_IT_1	PABPC1	0.05	0.02	2.21	0.0272	0.151
Dementia	EN_L3_5_IT_2	PABPC1	0.07	0.02	4.71	2.45e-06	0.00014
Dementia	EN_L3_5_IT_3	PABPC1	0.07	0.02	4.17	3.1e-05	0.000674
Dementia	EN_L5_6_NP	PABPC1	0.03	0.03	0.93	0.353	0.825
Dementia	EN_L5_ET	PABPC1	-0.16	0.30	-0.53	0.596	0.998
Dementia	EN_L6B	PABPC1	0.04	0.03	1.28	0.202	0.554
Dementia	EN_L6_CT	PABPC1	0.12	0.03	4.34	1.43e-05	0.000968
Dementia	EN_L6_IT_1	PABPC1	0.05	0.02	2.36	0.0182	0.175
Dementia	EN_L6_IT_2	PABPC1	0.01	0.03	0.35	0.724	0.924
Dementia	Endo	PABPC1	0.07	0.05	1.45	0.146	0.655
Dementia	IN_ADARB2	PABPC1	0.06	0.03	2.10	0.0355	0.274
Dementia	IN_LAMP5_LHX6	PABPC1	0.01	0.03	0.32	0.746	0.89
Dementia	IN_LAMP5_RELN	PABPC1	0.02	0.03	0.84	0.4	0.723
Dementia	IN_PVALB	PABPC1	0.03	0.02	1.36	0.173	0.487
Dementia	IN_PVALB_CHC	PABPC1	0.06	0.03	1.81	0.071	0.426
Dementia	IN_SST	PABPC1	0.07	0.02	2.91	0.00363	0.0669
Dementia	IN_VIP	PABPC1	0.06	0.02	3.18	0.00149	0.0173
Dementia	Micro	PABPC1	-0.03	0.02	-1.43	0.152	0.389
Dementia	OPC	PABPC1	0.03	0.02	1.36	0.175	0.487
Dementia	Oligo	PABPC1	0.03	0.01	1.83	0.0668	0.202
Dementia	PC	PABPC1	0.20	0.06	3.45	0.00057	0.186
Dementia	PVM	PABPC1	0.01	0.08	0.08	0.934	0.986
Dementia	VLMC	PABPC1	0.08	0.06	1.36	0.175	0.414
Dementia	Astro	PABPC1L	0.12	0.03	3.95	7.91e-05	0.00151
Dementia	EN_L2_3_IT	PABPC1L	-0.03	0.03	-1.10	0.271	0.455
Dementia	EN_L3_5_IT_1	PABPC1L	-0.08	0.06	-1.41	0.159	0.402
Dementia	EN_L3_5_IT_2	PABPC1L	-0.04	0.04	-0.93	0.35	0.581
Dementia	EN_L3_5_IT_3	PABPC1L	-0.06	0.04	-1.61	0.107	0.251
Dementia	EN_L5_6_NP	PABPC1L	0.05	0.07	0.79	0.427	0.857
Dementia	EN_L6B	PABPC1L	-0.24	0.16	-1.50	0.133	0.461
Dementia	EN_L6_CT	PABPC1L	-0.04	0.12	-0.36	0.718	0.891
Dementia	EN_L6_IT_1	PABPC1L	0.04	0.05	0.91	0.362	0.693
Dementia	EN_L6_IT_2	PABPC1L	0.02	0.05	0.33	0.742	0.931
Dementia	IN_PVALB	PABPC1L	-0.04	0.05	-0.86	0.389	0.693
Dementia	IN_VIP	PABPC1L	-0.06	0.05	-1.37	0.17	0.372
Dementia	Micro	PABPC1L	0.02	0.03	0.58	0.564	0.771
Dementia	OPC	PABPC1L	0.04	0.03	1.22	0.221	0.534
Dementia	Oligo	PABPC1L	0.06	0.03	2.08	0.0375	0.137
Dementia	EN_L2_3_IT	PABPC1L2A	0.04	0.04	0.91	0.361	0.551
Dementia	EN_L3_5_IT_2	PABPC1L2A	-0.01	0.05	-0.25	0.803	0.902
Dementia	EN_L3_5_IT_3	PABPC1L2A	0.08	0.05	1.46	0.145	0.309
Dementia	IN_PVALB	PABPC1L2A	-0.03	0.06	-0.55	0.584	0.82
Dementia	IN_VIP	PABPC1L2A	0.00	0.06	0.08	0.939	0.971
Dementia	EN_L2_3_IT	PABPC1L2B	0.01	0.03	0.37	0.712	0.831
Dementia	EN_L3_5_IT_1	PABPC1L2B	0.05	0.06	0.87	0.386	0.646
Dementia	EN_L3_5_IT_2	PABPC1L2B	0.06	0.04	1.49	0.136	0.339
Dementia	EN_L3_5_IT_3	PABPC1L2B	0.10	0.04	2.44	0.0148	0.0651
Dementia	EN_L6_CT	PABPC1L2B	-0.07	0.15	-0.46	0.646	0.855
Dementia	EN_L6_IT_1	PABPC1L2B	-0.03	0.15	-0.22	0.827	0.94
Dementia	IN_PVALB	PABPC1L2B	-0.05	0.04	-1.26	0.209	0.529
Dementia	IN_SST	PABPC1L2B	-0.04	0.05	-0.81	0.418	0.721
Dementia	IN_VIP	PABPC1L2B	0.01	0.04	0.19	0.852	0.928
Dementia	Oligo	PABPC1L2B	-0.01	0.05	-0.19	0.85	0.924
Dementia	Astro	PABPC4	-0.02	0.03	-0.88	0.378	0.563
Dementia	EN_L2_3_IT	PABPC4	-0.04	0.02	-1.99	0.0462	0.14
Dementia	EN_L3_5_IT_1	PABPC4	-0.01	0.04	-0.28	0.779	0.904
Dementia	EN_L3_5_IT_2	PABPC4	-0.00	0.03	-0.11	0.91	0.957
Dementia	EN_L3_5_IT_3	PABPC4	0.01	0.03	0.32	0.749	0.856
Dementia	EN_L5_6_NP	PABPC4	-0.01	0.05	-0.27	0.786	0.963
Dementia	EN_L6B	PABPC4	-0.09	0.05	-1.94	0.0527	0.293
Dementia	EN_L6_CT	PABPC4	-0.06	0.04	-1.35	0.176	0.481
Dementia	EN_L6_IT_1	PABPC4	0.05	0.04	1.30	0.192	0.531
Dementia	EN_L6_IT_2	PABPC4	-0.09	0.05	-1.67	0.0951	0.478
Dementia	Endo	PABPC4	0.13	0.14	0.99	0.322	0.814
Dementia	IN_ADARB2	PABPC4	0.00	0.04	0.05	0.964	0.991
Dementia	IN_LAMP5_LHX6	PABPC4	-0.07	0.05	-1.38	0.167	0.452
Dementia	IN_LAMP5_RELN	PABPC4	0.02	0.04	0.46	0.643	0.873
Dementia	IN_PVALB	PABPC4	-0.01	0.03	-0.51	0.608	0.832
Dementia	IN_PVALB_CHC	PABPC4	0.01	0.05	0.11	0.912	0.979
Dementia	IN_SST	PABPC4	-0.04	0.03	-1.15	0.252	0.576
Dementia	IN_VIP	PABPC4	-0.00	0.03	-0.06	0.95	0.975
Dementia	Micro	PABPC4	0.04	0.03	1.34	0.18	0.426
Dementia	OPC	PABPC4	-0.00	0.03	-0.15	0.884	0.957
Dementia	Oligo	PABPC4	-0.03	0.02	-1.39	0.164	0.359
Dementia	PC	PABPC4	0.07	0.15	0.45	0.654	0.936
Dementia	Astro	PABPC5	-0.08	0.05	-1.49	0.135	0.288
Dementia	EN_L2_3_IT	PABPC5	0.07	0.04	1.81	0.0704	0.185
Dementia	EN_L3_5_IT_2	PABPC5	0.05	0.05	1.03	0.301	0.536
Dementia	EN_L3_5_IT_3	PABPC5	0.07	0.05	1.33	0.185	0.364
Dementia	IN_PVALB	PABPC5	-0.01	0.13	-0.05	0.961	0.985
Dementia	IN_VIP	PABPC5	0.04	0.05	0.77	0.439	0.652
Dementia	OPC	PABPC5	0.00	0.04	0.11	0.915	0.967
Dementia	Oligo	PABPC5	-0.02	0.03	-0.60	0.549	0.737
Dementia	Astro	PACC1	0.04	0.03	1.33	0.185	0.354
Dementia	EN_L2_3_IT	PACC1	0.03	0.03	1.01	0.313	0.501
Dementia	EN_L3_5_IT_1	PACC1	0.11	0.05	2.15	0.0317	0.164
Dementia	EN_L3_5_IT_2	PACC1	0.04	0.05	0.84	0.403	0.63
Dementia	EN_L3_5_IT_3	PACC1	0.06	0.04	1.41	0.157	0.327
Dementia	EN_L5_6_NP	PACC1	0.10	0.14	0.69	0.488	0.886
Dementia	EN_L6B	PACC1	0.05	0.06	0.75	0.451	0.769
Dementia	EN_L6_CT	PACC1	-0.06	0.05	-1.35	0.177	0.482
Dementia	EN_L6_IT_1	PACC1	-0.05	0.05	-0.89	0.374	0.7
Dementia	IN_ADARB2	PACC1	0.02	0.06	0.29	0.774	0.935
Dementia	IN_LAMP5_RELN	PACC1	-0.06	0.06	-0.91	0.362	0.695
Dementia	IN_PVALB	PACC1	0.05	0.04	1.25	0.212	0.532
Dementia	IN_SST	PACC1	0.07	0.05	1.27	0.205	0.524
Dementia	IN_VIP	PACC1	0.01	0.04	0.24	0.811	0.904
Dementia	Micro	PACC1	0.05	0.03	1.70	0.0897	0.285
Dementia	OPC	PACC1	-0.08	0.02	-3.50	0.00047	0.0314
Dementia	Oligo	PACC1	-0.04	0.02	-2.58	0.00984	0.0568
Dementia	Astro	PACRG	0.08	0.04	2.32	0.0204	0.0778
Dementia	EN_L2_3_IT	PACRG	-0.00	0.02	-0.08	0.938	0.966
Dementia	EN_L3_5_IT_1	PACRG	-0.03	0.03	-1.06	0.291	0.561
Dementia	EN_L3_5_IT_2	PACRG	0.01	0.03	0.51	0.609	0.786
Dementia	EN_L3_5_IT_3	PACRG	0.03	0.02	1.18	0.24	0.432
Dementia	EN_L5_6_NP	PACRG	-0.00	0.04	-0.00	0.998	0.999
Dementia	EN_L5_ET	PACRG	-0.28	0.31	-0.90	0.369	0.998
Dementia	EN_L6B	PACRG	-0.06	0.03	-1.87	0.0613	0.317
Dementia	EN_L6_CT	PACRG	0.01	0.03	0.46	0.647	0.856
Dementia	EN_L6_IT_1	PACRG	-0.02	0.03	-0.82	0.411	0.727
Dementia	EN_L6_IT_2	PACRG	0.07	0.03	2.09	0.0369	0.344
Dementia	Endo	PACRG	0.33	0.15	2.26	0.0238	0.344
Dementia	IN_ADARB2	PACRG	0.04	0.03	1.43	0.153	0.517
Dementia	IN_LAMP5_LHX6	PACRG	0.12	0.03	3.74	0.000183	0.00956
Dementia	IN_LAMP5_RELN	PACRG	0.08	0.04	2.27	0.0233	0.197
Dementia	IN_PVALB	PACRG	0.07	0.02	3.07	0.00211	0.055
Dementia	IN_PVALB_CHC	PACRG	0.08	0.03	2.91	0.00359	0.0941
Dementia	IN_SST	PACRG	0.04	0.02	1.68	0.0926	0.351
Dementia	IN_VIP	PACRG	0.08	0.02	3.74	0.000182	0.00454
Dementia	Micro	PACRG	0.10	0.04	2.23	0.0254	0.133
Dementia	OPC	PACRG	0.02	0.03	0.65	0.515	0.77
Dementia	Oligo	PACRG	0.04	0.03	1.20	0.23	0.444
Dementia	Astro	PACRGL	-0.03	0.02	-1.68	0.0935	0.224
Dementia	EN_L2_3_IT	PACRGL	-0.04	0.02	-2.56	0.0105	0.0505
Dementia	EN_L3_5_IT_1	PACRGL	-0.04	0.02	-2.12	0.0338	0.17
Dementia	EN_L3_5_IT_2	PACRGL	-0.04	0.02	-2.16	0.031	0.136
Dementia	EN_L3_5_IT_3	PACRGL	-0.02	0.02	-1.06	0.291	0.488
Dementia	EN_L5_6_NP	PACRGL	-0.01	0.03	-0.48	0.628	0.927
Dementia	EN_L5_ET	PACRGL	-0.31	0.24	-1.30	0.192	0.998
Dementia	EN_L6B	PACRGL	-0.05	0.03	-1.80	0.0713	0.343
Dementia	EN_L6_CT	PACRGL	-0.02	0.03	-0.76	0.445	0.728
Dementia	EN_L6_IT_1	PACRGL	-0.04	0.02	-1.75	0.0808	0.361
Dementia	EN_L6_IT_2	PACRGL	-0.01	0.03	-0.46	0.644	0.893
Dementia	Endo	PACRGL	-0.24	0.13	-1.80	0.0712	0.518
Dementia	IN_ADARB2	PACRGL	-0.02	0.03	-0.65	0.517	0.824
Dementia	IN_LAMP5_LHX6	PACRGL	0.03	0.03	1.00	0.318	0.628
Dementia	IN_LAMP5_RELN	PACRGL	-0.01	0.03	-0.36	0.719	0.905
Dementia	IN_PVALB	PACRGL	-0.01	0.02	-0.46	0.648	0.855
Dementia	IN_PVALB_CHC	PACRGL	-0.03	0.03	-0.99	0.321	0.726
Dementia	IN_SST	PACRGL	0.00	0.02	0.05	0.962	0.989
Dementia	IN_VIP	PACRGL	-0.04	0.02	-2.27	0.0235	0.106
Dementia	Micro	PACRGL	-0.03	0.03	-1.19	0.235	0.493
Dementia	OPC	PACRGL	-0.04	0.02	-2.13	0.0332	0.236
Dementia	Oligo	PACRGL	-0.05	0.02	-3.10	0.00195	0.0185
Dementia	PC	PACRGL	-0.16	0.13	-1.24	0.216	0.78
Dementia	VLMC	PACRGL	-0.08	0.07	-1.18	0.239	0.492
Dementia	Adaptive	PACS1	-0.03	0.07	-0.40	0.686	0.991
Dementia	Astro	PACS1	0.11	0.02	4.23	2.34e-05	0.000619
Dementia	EN_L2_3_IT	PACS1	0.05	0.02	3.05	0.00229	0.0186
Dementia	EN_L3_5_IT_1	PACS1	0.05	0.02	2.25	0.0245	0.141
Dementia	EN_L3_5_IT_2	PACS1	0.05	0.02	2.61	0.00915	0.0612
Dementia	EN_L3_5_IT_3	PACS1	0.04	0.02	2.25	0.0244	0.0907
Dementia	EN_L5_6_NP	PACS1	0.03	0.03	1.08	0.282	0.784
Dementia	EN_L5_ET	PACS1	-0.37	0.25	-1.51	0.13	0.998
Dementia	EN_L6B	PACS1	0.08	0.03	2.95	0.00316	0.06
Dementia	EN_L6_CT	PACS1	0.01	0.02	0.35	0.725	0.894
Dementia	EN_L6_IT_1	PACS1	0.06	0.02	2.29	0.022	0.193
Dementia	EN_L6_IT_2	PACS1	0.05	0.03	1.50	0.135	0.541
Dementia	Endo	PACS1	0.03	0.05	0.67	0.502	0.889
Dementia	IN_ADARB2	PACS1	0.04	0.02	1.68	0.0937	0.422
Dementia	IN_LAMP5_LHX6	PACS1	0.01	0.02	0.37	0.713	0.876
Dementia	IN_LAMP5_RELN	PACS1	0.04	0.02	1.83	0.0671	0.331
Dementia	IN_PVALB	PACS1	0.05	0.02	2.96	0.00304	0.0671
Dementia	IN_PVALB_CHC	PACS1	-0.00	0.03	-0.05	0.96	0.991
Dementia	IN_SST	PACS1	0.05	0.02	2.35	0.0186	0.156
Dementia	IN_VIP	PACS1	0.05	0.02	3.06	0.00222	0.0221
Dementia	Micro	PACS1	0.04	0.02	2.10	0.0356	0.163
Dementia	OPC	PACS1	0.02	0.02	1.17	0.24	0.553
Dementia	Oligo	PACS1	0.08	0.02	4.03	5.69e-05	0.00165
Dementia	PC	PACS1	0.11	0.06	1.95	0.051	0.538
Dementia	PVM	PACS1	0.17	0.06	2.70	0.00701	0.349
Dementia	SMC	PACS1	0.00	0.13	0.01	0.993	0.997
Dementia	VLMC	PACS1	0.15	0.06	2.41	0.0161	0.115
Dementia	Astro	PACS2	0.06	0.02	3.17	0.00151	0.0126
Dementia	EN_L2_3_IT	PACS2	0.02	0.01	1.04	0.3	0.487
Dementia	EN_L3_5_IT_1	PACS2	0.05	0.02	1.97	0.0485	0.21
Dementia	EN_L3_5_IT_2	PACS2	0.02	0.02	1.27	0.203	0.427
Dementia	EN_L3_5_IT_3	PACS2	0.03	0.02	1.97	0.0486	0.146
Dementia	EN_L5_6_NP	PACS2	0.00	0.03	0.01	0.994	0.999
Dementia	EN_L5_ET	PACS2	-0.53	0.31	-1.73	0.0845	0.953
Dementia	EN_L6B	PACS2	0.00	0.03	0.07	0.941	0.98
Dementia	EN_L6_CT	PACS2	0.03	0.03	1.33	0.184	0.491
Dementia	EN_L6_IT_1	PACS2	0.01	0.02	0.55	0.582	0.832
Dementia	EN_L6_IT_2	PACS2	0.01	0.03	0.42	0.671	0.901
Dementia	Endo	PACS2	0.00	0.11	0.00	1	1
Dementia	IN_ADARB2	PACS2	0.00	0.02	0.12	0.901	0.973
Dementia	IN_LAMP5_LHX6	PACS2	0.01	0.03	0.50	0.616	0.827
Dementia	IN_LAMP5_RELN	PACS2	-0.01	0.02	-0.46	0.647	0.875
Dementia	IN_PVALB	PACS2	0.03	0.02	2.00	0.0455	0.256
Dementia	IN_PVALB_CHC	PACS2	0.02	0.03	0.64	0.52	0.836
Dementia	IN_SST	PACS2	0.02	0.02	0.99	0.32	0.643
Dementia	IN_VIP	PACS2	0.04	0.02	2.79	0.00522	0.0387
Dementia	Micro	PACS2	0.00	0.02	0.18	0.861	0.935
Dementia	OPC	PACS2	0.03	0.02	1.74	0.0827	0.35
Dementia	Oligo	PACS2	0.05	0.02	2.65	0.00802	0.0497
Dementia	PC	PACS2	0.09	0.10	0.88	0.378	0.857
Dementia	PVM	PACS2	-0.31	0.21	-1.46	0.144	0.682
Dementia	VLMC	PACS2	0.15	0.06	2.36	0.0185	0.125
Dementia	Astro	PACSIN1	-0.07	0.04	-1.79	0.0732	0.191
Dementia	EN_L2_3_IT	PACSIN1	-0.00	0.01	-0.27	0.791	0.882
Dementia	EN_L3_5_IT_1	PACSIN1	0.00	0.02	0.14	0.887	0.95
Dementia	EN_L3_5_IT_2	PACSIN1	0.01	0.02	0.71	0.477	0.69
Dementia	EN_L3_5_IT_3	PACSIN1	-0.00	0.02	-0.14	0.885	0.937
Dementia	EN_L5_6_NP	PACSIN1	0.00	0.03	0.10	0.922	0.986
Dementia	EN_L5_ET	PACSIN1	0.10	0.28	0.37	0.712	0.998
Dementia	EN_L6B	PACSIN1	0.01	0.03	0.35	0.728	0.907
Dementia	EN_L6_CT	PACSIN1	-0.03	0.02	-1.32	0.188	0.496
Dementia	EN_L6_IT_1	PACSIN1	-0.03	0.02	-1.51	0.131	0.445
Dementia	EN_L6_IT_2	PACSIN1	-0.04	0.03	-1.39	0.164	0.582
Dementia	IN_ADARB2	PACSIN1	0.02	0.02	0.62	0.535	0.831
Dementia	IN_LAMP5_LHX6	PACSIN1	-0.03	0.03	-1.04	0.298	0.608
Dementia	IN_LAMP5_RELN	PACSIN1	-0.01	0.02	-0.32	0.748	0.92
Dementia	IN_PVALB	PACSIN1	0.02	0.02	1.05	0.295	0.614
Dementia	IN_PVALB_CHC	PACSIN1	0.03	0.03	1.07	0.285	0.701
Dementia	IN_SST	PACSIN1	0.01	0.02	0.56	0.579	0.821
Dementia	IN_VIP	PACSIN1	0.02	0.02	1.00	0.317	0.541
Dementia	Micro	PACSIN1	-0.07	0.06	-1.28	0.201	0.454
Dementia	OPC	PACSIN1	-0.04	0.05	-0.68	0.499	0.759
Dementia	Oligo	PACSIN1	-0.03	0.03	-0.94	0.346	0.568
Dementia	Astro	PACSIN2	0.06	0.02	2.79	0.0053	0.0304
Dementia	EN_L2_3_IT	PACSIN2	-0.01	0.02	-0.66	0.51	0.685
Dementia	EN_L3_5_IT_1	PACSIN2	0.02	0.03	0.67	0.503	0.736
Dementia	EN_L3_5_IT_2	PACSIN2	-0.00	0.02	-0.13	0.893	0.948
Dementia	EN_L3_5_IT_3	PACSIN2	-0.01	0.02	-0.30	0.767	0.868
Dementia	EN_L5_6_NP	PACSIN2	0.01	0.03	0.38	0.705	0.944
Dementia	EN_L5_ET	PACSIN2	-0.56	0.44	-1.27	0.204	0.998
Dementia	EN_L6B	PACSIN2	-0.05	0.04	-1.30	0.194	0.544
Dementia	EN_L6_CT	PACSIN2	-0.04	0.03	-1.21	0.225	0.541
Dementia	EN_L6_IT_1	PACSIN2	0.03	0.03	0.89	0.372	0.699
Dementia	EN_L6_IT_2	PACSIN2	-0.03	0.04	-0.76	0.445	0.805
Dementia	Endo	PACSIN2	0.03	0.05	0.60	0.548	0.911
Dementia	IN_ADARB2	PACSIN2	0.03	0.03	1.12	0.263	0.641
Dementia	IN_LAMP5_LHX6	PACSIN2	0.03	0.03	1.24	0.213	0.514
Dementia	IN_LAMP5_RELN	PACSIN2	0.04	0.02	1.79	0.073	0.346
Dementia	IN_PVALB	PACSIN2	-0.02	0.02	-1.13	0.258	0.579
Dementia	IN_PVALB_CHC	PACSIN2	-0.01	0.04	-0.20	0.838	0.955
Dementia	IN_SST	PACSIN2	-0.04	0.03	-1.41	0.157	0.458
Dementia	IN_VIP	PACSIN2	0.01	0.02	0.40	0.691	0.832
Dementia	Micro	PACSIN2	-0.00	0.02	-0.09	0.93	0.971
Dementia	OPC	PACSIN2	-0.01	0.02	-0.59	0.557	0.793
Dementia	Oligo	PACSIN2	-0.00	0.01	-0.21	0.832	0.915
Dementia	PC	PACSIN2	0.05	0.05	0.93	0.353	0.843
Dementia	PVM	PACSIN2	-0.01	0.06	-0.21	0.83	0.966
Dementia	SMC	PACSIN2	0.07	0.12	0.59	0.557	0.877
Dementia	VLMC	PACSIN2	0.14	0.07	2.02	0.0429	0.197
Dementia	Astro	PACSIN3	0.09	0.04	2.09	0.0366	0.117
Dementia	Oligo	PACSIN3	-0.03	0.03	-1.13	0.257	0.475
Dementia	Astro	PADI2	0.17	0.04	3.94	8e-05	0.00152
Dementia	EN_L2_3_IT	PADI2	-0.04	0.03	-1.17	0.241	0.422
Dementia	EN_L3_5_IT_1	PADI2	-0.03	0.14	-0.21	0.832	0.926
Dementia	EN_L3_5_IT_2	PADI2	-0.00	0.04	-0.09	0.926	0.966
Dementia	EN_L3_5_IT_3	PADI2	0.06	0.05	1.37	0.17	0.345
Dementia	EN_L5_6_NP	PADI2	0.01	0.06	0.09	0.931	0.987
Dementia	EN_L6_CT	PADI2	0.15	0.15	1.01	0.312	0.626
Dementia	IN_PVALB	PADI2	0.00	0.05	0.08	0.936	0.976
Dementia	IN_SST	PADI2	-0.05	0.05	-1.02	0.306	0.632
Dementia	IN_VIP	PADI2	-0.07	0.04	-1.79	0.0738	0.22
Dementia	Micro	PADI2	0.28	0.06	4.61	4.04e-06	0.000223
Dementia	OPC	PADI2	0.02	0.03	0.64	0.522	0.774
Dementia	Oligo	PADI2	-0.08	0.02	-3.65	0.000266	0.00472
Dementia	Astro	PADI4	-0.05	0.06	-0.81	0.417	0.598
Dementia	EN_L2_3_IT	PADI4	-0.03	0.06	-0.52	0.6	0.753
Dementia	EN_L3_5_IT_2	PADI4	-0.03	0.07	-0.45	0.655	0.817
Dementia	Oligo	PADI4	0.01	0.06	0.23	0.815	0.905
Dementia	Astro	PAF1	-0.05	0.03	-1.82	0.0681	0.181
Dementia	EN_L2_3_IT	PAF1	0.08	0.03	2.87	0.00407	0.027
Dementia	EN_L3_5_IT_1	PAF1	-0.00	0.05	-0.04	0.965	0.985
Dementia	EN_L3_5_IT_2	PAF1	0.04	0.04	0.92	0.356	0.587
Dementia	EN_L3_5_IT_3	PAF1	0.05	0.04	1.33	0.182	0.36
Dementia	EN_L6_IT_1	PAF1	-0.11	0.15	-0.78	0.435	0.745
Dementia	IN_ADARB2	PAF1	0.09	0.06	1.58	0.114	0.459
Dementia	IN_LAMP5_RELN	PAF1	0.06	0.05	1.08	0.28	0.634
Dementia	IN_PVALB	PAF1	-0.00	0.04	-0.07	0.947	0.981
Dementia	IN_SST	PAF1	0.02	0.05	0.40	0.691	0.878
Dementia	IN_VIP	PAF1	0.00	0.03	0.10	0.921	0.962
Dementia	Micro	PAF1	-0.06	0.06	-1.13	0.258	0.517
Dementia	OPC	PAF1	0.01	0.04	0.15	0.881	0.955
Dementia	Oligo	PAF1	-0.00	0.02	-0.22	0.828	0.913
Dementia	Adaptive	PAFAH1B1	0.08	0.07	1.26	0.207	0.793
Dementia	Astro	PAFAH1B1	0.00	0.02	0.14	0.887	0.941
Dementia	EN_L2_3_IT	PAFAH1B1	-0.02	0.01	-1.86	0.0632	0.172
Dementia	EN_L3_5_IT_1	PAFAH1B1	-0.00	0.02	-0.14	0.886	0.949
Dementia	EN_L3_5_IT_2	PAFAH1B1	0.00	0.01	0.01	0.996	0.998
Dementia	EN_L3_5_IT_3	PAFAH1B1	-0.01	0.01	-0.68	0.495	0.673
Dementia	EN_L5_6_NP	PAFAH1B1	-0.03	0.02	-1.52	0.127	0.676
Dementia	EN_L5_ET	PAFAH1B1	0.02	0.23	0.08	0.94	1
Dementia	EN_L6B	PAFAH1B1	-0.02	0.02	-0.95	0.342	0.691
Dementia	EN_L6_CT	PAFAH1B1	-0.02	0.02	-0.91	0.362	0.67
Dementia	EN_L6_IT_1	PAFAH1B1	-0.01	0.02	-0.32	0.745	0.907
Dementia	EN_L6_IT_2	PAFAH1B1	-0.04	0.02	-1.82	0.0692	0.428
Dementia	Endo	PAFAH1B1	-0.05	0.03	-1.51	0.131	0.631
Dementia	IN_ADARB2	PAFAH1B1	-0.02	0.02	-0.89	0.375	0.734
Dementia	IN_LAMP5_LHX6	PAFAH1B1	-0.00	0.02	-0.20	0.839	0.934
Dementia	IN_LAMP5_RELN	PAFAH1B1	0.01	0.02	0.82	0.412	0.732
Dementia	IN_PVALB	PAFAH1B1	-0.01	0.01	-0.81	0.416	0.713
Dementia	IN_PVALB_CHC	PAFAH1B1	-0.02	0.02	-0.76	0.448	0.805
Dementia	IN_SST	PAFAH1B1	-0.01	0.02	-0.41	0.681	0.874
Dementia	IN_VIP	PAFAH1B1	-0.03	0.01	-2.93	0.0034	0.0293
Dementia	Micro	PAFAH1B1	0.00	0.02	0.29	0.773	0.891
Dementia	OPC	PAFAH1B1	-0.02	0.01	-1.16	0.245	0.558
Dementia	Oligo	PAFAH1B1	-0.02	0.01	-1.68	0.0934	0.25
Dementia	PC	PAFAH1B1	0.03	0.03	0.90	0.367	0.852
Dementia	PVM	PAFAH1B1	-0.03	0.05	-0.49	0.622	0.929
Dementia	SMC	PAFAH1B1	0.20	0.08	2.40	0.0163	0.403
Dementia	VLMC	PAFAH1B1	0.04	0.04	0.99	0.321	0.574
Dementia	Astro	PAFAH1B2	0.02	0.02	1.05	0.295	0.482
Dementia	EN_L2_3_IT	PAFAH1B2	0.03	0.02	1.70	0.0894	0.217
Dementia	EN_L3_5_IT_1	PAFAH1B2	0.03	0.03	1.31	0.189	0.441
Dementia	EN_L3_5_IT_2	PAFAH1B2	0.04	0.02	1.53	0.126	0.321
Dementia	EN_L3_5_IT_3	PAFAH1B2	0.03	0.02	1.43	0.154	0.322
Dementia	EN_L5_6_NP	PAFAH1B2	0.03	0.03	0.93	0.353	0.825
Dementia	EN_L5_ET	PAFAH1B2	-0.07	0.38	-0.19	0.847	1
Dementia	EN_L6B	PAFAH1B2	0.04	0.04	1.03	0.302	0.657
Dementia	EN_L6_CT	PAFAH1B2	0.05	0.03	1.71	0.0869	0.334
Dementia	EN_L6_IT_1	PAFAH1B2	0.04	0.03	1.24	0.217	0.56
Dementia	EN_L6_IT_2	PAFAH1B2	0.09	0.04	2.13	0.0335	0.334
Dementia	Endo	PAFAH1B2	-0.02	0.10	-0.16	0.873	0.982
Dementia	IN_ADARB2	PAFAH1B2	0.06	0.03	1.87	0.0612	0.351
Dementia	IN_LAMP5_LHX6	PAFAH1B2	0.04	0.03	1.19	0.233	0.535
Dementia	IN_LAMP5_RELN	PAFAH1B2	0.01	0.03	0.45	0.653	0.878
Dementia	IN_PVALB	PAFAH1B2	0.00	0.02	0.23	0.819	0.931
Dementia	IN_PVALB_CHC	PAFAH1B2	0.02	0.04	0.67	0.501	0.829
Dementia	IN_SST	PAFAH1B2	0.03	0.02	1.10	0.273	0.598
Dementia	IN_VIP	PAFAH1B2	0.01	0.02	0.39	0.699	0.838
Dementia	Micro	PAFAH1B2	0.05	0.03	1.86	0.0632	0.233
Dementia	OPC	PAFAH1B2	-0.01	0.02	-0.52	0.605	0.823
Dementia	Oligo	PAFAH1B2	-0.02	0.02	-1.33	0.184	0.387
Dementia	PC	PAFAH1B2	-0.10	0.10	-1.05	0.291	0.823
Dementia	Astro	PAFAH1B3	0.15	0.04	3.59	0.000337	0.00437
Dementia	EN_L2_3_IT	PAFAH1B3	0.08	0.03	2.44	0.0147	0.0635
Dementia	EN_L3_5_IT_1	PAFAH1B3	0.07	0.06	1.30	0.194	0.448
Dementia	EN_L3_5_IT_2	PAFAH1B3	0.08	0.04	1.87	0.061	0.207
Dementia	EN_L3_5_IT_3	PAFAH1B3	0.10	0.05	2.23	0.026	0.0945
Dementia	EN_L6_IT_1	PAFAH1B3	0.09	0.15	0.61	0.539	0.81
Dementia	IN_ADARB2	PAFAH1B3	0.07	0.05	1.35	0.177	0.548
Dementia	IN_LAMP5_RELN	PAFAH1B3	-0.02	0.05	-0.42	0.673	0.886
Dementia	IN_PVALB	PAFAH1B3	0.08	0.05	1.65	0.0992	0.374
Dementia	IN_SST	PAFAH1B3	0.03	0.05	0.61	0.54	0.799
Dementia	IN_VIP	PAFAH1B3	0.13	0.03	3.72	0.000197	0.00477
Dementia	OPC	PAFAH1B3	-0.03	0.04	-0.58	0.562	0.796
Dementia	Oligo	PAFAH1B3	0.14	0.03	4.50	6.65e-06	0.000397
Dementia	Astro	PAFAH2	-0.03	0.02	-1.46	0.144	0.3
Dementia	EN_L2_3_IT	PAFAH2	0.02	0.03	0.64	0.523	0.695
Dementia	EN_L3_5_IT_1	PAFAH2	0.04	0.06	0.67	0.502	0.734
Dementia	EN_L3_5_IT_2	PAFAH2	0.05	0.05	1.09	0.278	0.511
Dementia	EN_L3_5_IT_3	PAFAH2	0.04	0.05	0.85	0.397	0.588
Dementia	EN_L5_6_NP	PAFAH2	-0.20	0.16	-1.23	0.22	0.742
Dementia	EN_L6_CT	PAFAH2	-0.03	0.05	-0.52	0.601	0.83
Dementia	EN_L6_IT_1	PAFAH2	0.06	0.15	0.38	0.706	0.891
Dementia	IN_PVALB	PAFAH2	0.05	0.04	1.22	0.222	0.544
Dementia	IN_SST	PAFAH2	0.02	0.06	0.33	0.742	0.901
Dementia	IN_VIP	PAFAH2	0.03	0.04	0.91	0.364	0.587
Dementia	Micro	PAFAH2	-0.00	0.04	-0.07	0.948	0.979
Dementia	OPC	PAFAH2	-0.00	0.03	-0.06	0.955	0.983
Dementia	Oligo	PAFAH2	-0.01	0.02	-0.54	0.588	0.763
Dementia	Adaptive	PAG1	0.26	0.11	2.42	0.0155	0.404
Dementia	Astro	PAG1	0.02	0.03	0.67	0.502	0.67
Dementia	EN_L2_3_IT	PAG1	0.10	0.03	3.06	0.00225	0.0184
Dementia	EN_L3_5_IT_1	PAG1	0.07	0.02	3.86	0.000114	0.00529
Dementia	EN_L3_5_IT_2	PAG1	0.07	0.02	3.77	0.000165	0.0034
Dementia	EN_L3_5_IT_3	PAG1	0.15	0.03	5.56	2.77e-08	2.6e-06
Dementia	EN_L5_6_NP	PAG1	0.03	0.04	0.92	0.36	0.828
Dementia	EN_L5_ET	PAG1	0.53	0.67	0.78	0.434	0.998
Dementia	EN_L6B	PAG1	0.07	0.04	1.92	0.0551	0.3
Dementia	EN_L6_CT	PAG1	0.09	0.04	2.23	0.0258	0.169
Dementia	EN_L6_IT_1	PAG1	0.06	0.04	1.55	0.12	0.429
Dementia	EN_L6_IT_2	PAG1	0.08	0.05	1.64	0.101	0.488
Dementia	IN_ADARB2	PAG1	0.04	0.03	1.47	0.142	0.501
Dementia	IN_LAMP5_LHX6	PAG1	0.01	0.03	0.57	0.571	0.805
Dementia	IN_LAMP5_RELN	PAG1	0.06	0.03	2.30	0.0214	0.188
Dementia	IN_PVALB	PAG1	0.07	0.02	3.02	0.00255	0.0606
Dementia	IN_PVALB_CHC	PAG1	0.09	0.04	2.29	0.0218	0.249
Dementia	IN_SST	PAG1	0.02	0.04	0.45	0.65	0.858
Dementia	IN_VIP	PAG1	0.08	0.02	3.64	0.000275	0.00596
Dementia	Micro	PAG1	-0.08	0.03	-2.33	0.0198	0.113
Dementia	OPC	PAG1	0.04	0.02	2.04	0.0415	0.259
Dementia	Oligo	PAG1	0.03	0.02	1.35	0.176	0.375
Dementia	PC	PAG1	0.03	0.05	0.68	0.494	0.888
Dementia	PVM	PAG1	-0.01	0.08	-0.15	0.877	0.975
Dementia	VLMC	PAG1	-0.21	0.09	-2.42	0.0154	0.113
Dementia	Astro	PAH	0.05	0.06	0.85	0.396	0.58
Dementia	EN_L2_3_IT	PAH	-0.18	0.06	-2.72	0.00662	0.0374
Dementia	EN_L3_5_IT_1	PAH	-0.23	0.06	-4.16	3.2e-05	0.00225
Dementia	EN_L3_5_IT_2	PAH	-0.33	0.06	-5.06	4.24e-07	3.67e-05
Dementia	EN_L3_5_IT_3	PAH	-0.24	0.05	-4.43	9.25e-06	0.000272
Dementia	EN_L6B	PAH	-0.37	0.08	-4.36	1.3e-05	0.00145
Dementia	IN_ADARB2	PAH	-0.12	0.07	-1.82	0.0688	0.371
Dementia	IN_LAMP5_LHX6	PAH	0.01	0.07	0.09	0.927	0.97
Dementia	IN_LAMP5_RELN	PAH	-0.03	0.06	-0.46	0.647	0.874
Dementia	IN_PVALB	PAH	-0.25	0.07	-3.46	0.000548	0.0256
Dementia	IN_SST	PAH	-0.23	0.08	-2.95	0.00315	0.0625
Dementia	IN_VIP	PAH	-0.21	0.07	-2.87	0.00411	0.0331
Dementia	OPC	PAH	0.00	0.04	0.08	0.936	0.976
Dementia	Oligo	PAH	-0.05	0.05	-0.92	0.359	0.58
Dementia	Astro	PAICS	-0.05	0.02	-2.64	0.00829	0.041
Dementia	EN_L2_3_IT	PAICS	-0.05	0.02	-2.52	0.0118	0.0547
Dementia	EN_L3_5_IT_1	PAICS	-0.03	0.03	-0.89	0.372	0.634
Dementia	EN_L3_5_IT_2	PAICS	-0.00	0.02	-0.22	0.827	0.915
Dementia	EN_L3_5_IT_3	PAICS	0.00	0.02	0.00	0.996	0.997
Dementia	EN_L5_6_NP	PAICS	-0.04	0.05	-0.80	0.422	0.855
Dementia	EN_L6B	PAICS	0.05	0.04	1.28	0.202	0.553
Dementia	EN_L6_CT	PAICS	0.04	0.04	1.15	0.248	0.564
Dementia	EN_L6_IT_1	PAICS	-0.02	0.03	-0.47	0.638	0.862
Dementia	EN_L6_IT_2	PAICS	-0.15	0.05	-2.73	0.00642	0.183
Dementia	IN_ADARB2	PAICS	-0.02	0.03	-0.63	0.53	0.829
Dementia	IN_LAMP5_LHX6	PAICS	0.01	0.04	0.15	0.88	0.952
Dementia	IN_LAMP5_RELN	PAICS	0.01	0.03	0.43	0.668	0.885
Dementia	IN_PVALB	PAICS	-0.03	0.03	-1.13	0.259	0.58
Dementia	IN_PVALB_CHC	PAICS	-0.02	0.04	-0.49	0.626	0.881
Dementia	IN_SST	PAICS	-0.00	0.03	-0.13	0.9	0.968
Dementia	IN_VIP	PAICS	-0.03	0.02	-1.14	0.254	0.473
Dementia	Micro	PAICS	-0.01	0.04	-0.17	0.862	0.935
Dementia	OPC	PAICS	-0.06	0.03	-2.36	0.0184	0.183
Dementia	Oligo	PAICS	-0.07	0.02	-3.55	0.000388	0.00604
Dementia	Astro	PAIP1	0.02	0.02	0.96	0.336	0.525
Dementia	EN_L2_3_IT	PAIP1	0.03	0.02	1.83	0.0671	0.179
Dementia	EN_L3_5_IT_1	PAIP1	0.07	0.03	2.55	0.0107	0.0875
Dementia	EN_L3_5_IT_2	PAIP1	0.05	0.02	2.56	0.0104	0.0668
Dementia	EN_L3_5_IT_3	PAIP1	0.07	0.02	3.20	0.00136	0.0118
Dementia	EN_L5_6_NP	PAIP1	0.04	0.04	1.16	0.248	0.762
Dementia	EN_L5_ET	PAIP1	0.09	0.43	0.20	0.841	1
Dementia	EN_L6B	PAIP1	0.10	0.04	2.67	0.00754	0.101
Dementia	EN_L6_CT	PAIP1	0.07	0.03	2.33	0.0197	0.143
Dementia	EN_L6_IT_1	PAIP1	0.05	0.03	1.79	0.0742	0.347
Dementia	EN_L6_IT_2	PAIP1	0.02	0.04	0.51	0.607	0.881
Dementia	Endo	PAIP1	0.15	0.13	1.13	0.257	0.766
Dementia	IN_ADARB2	PAIP1	-0.02	0.03	-0.76	0.447	0.783
Dementia	IN_LAMP5_LHX6	PAIP1	0.02	0.04	0.69	0.492	0.757
Dementia	IN_LAMP5_RELN	PAIP1	-0.00	0.03	-0.08	0.935	0.981
Dementia	IN_PVALB	PAIP1	0.02	0.02	0.71	0.478	0.757
Dementia	IN_PVALB_CHC	PAIP1	0.07	0.04	1.72	0.0849	0.454
Dementia	IN_SST	PAIP1	0.03	0.03	1.20	0.231	0.555
Dementia	IN_VIP	PAIP1	0.04	0.02	2.07	0.0383	0.145
Dementia	Micro	PAIP1	-0.01	0.03	-0.42	0.677	0.841
Dementia	OPC	PAIP1	0.02	0.02	0.98	0.326	0.633
Dementia	Oligo	PAIP1	0.02	0.02	1.37	0.171	0.369
Dementia	Astro	PAIP2	0.02	0.02	0.83	0.408	0.591
Dementia	EN_L2_3_IT	PAIP2	-0.01	0.01	-1.01	0.311	0.499
Dementia	EN_L3_5_IT_1	PAIP2	0.01	0.02	0.36	0.718	0.873
Dementia	EN_L3_5_IT_2	PAIP2	-0.03	0.02	-1.65	0.0998	0.278
Dementia	EN_L3_5_IT_3	PAIP2	-0.00	0.02	-0.02	0.984	0.991
Dementia	EN_L5_6_NP	PAIP2	-0.01	0.03	-0.48	0.63	0.928
Dementia	EN_L5_ET	PAIP2	-0.39	0.30	-1.28	0.199	0.998
Dementia	EN_L6B	PAIP2	0.00	0.03	0.18	0.859	0.957
Dementia	EN_L6_CT	PAIP2	-0.02	0.02	-0.65	0.516	0.773
Dementia	EN_L6_IT_1	PAIP2	-0.01	0.02	-0.23	0.821	0.937
Dementia	EN_L6_IT_2	PAIP2	0.04	0.03	1.16	0.245	0.665
Dementia	Endo	PAIP2	0.00	0.11	0.01	0.994	1
Dementia	IN_ADARB2	PAIP2	-0.00	0.02	-0.21	0.831	0.953
Dementia	IN_LAMP5_LHX6	PAIP2	0.05	0.03	1.73	0.084	0.324
Dementia	IN_LAMP5_RELN	PAIP2	0.05	0.02	2.00	0.0458	0.276
Dementia	IN_PVALB	PAIP2	0.01	0.02	0.47	0.64	0.85
Dementia	IN_PVALB_CHC	PAIP2	-0.02	0.03	-0.49	0.624	0.881
Dementia	IN_SST	PAIP2	-0.01	0.02	-0.45	0.655	0.86
Dementia	IN_VIP	PAIP2	-0.00	0.02	-0.12	0.906	0.955
Dementia	Micro	PAIP2	0.05	0.03	1.79	0.0728	0.254
Dementia	OPC	PAIP2	0.01	0.02	0.57	0.569	0.801
Dementia	Oligo	PAIP2	0.01	0.01	1.09	0.275	0.494
Dementia	PC	PAIP2	-0.01	0.06	-0.11	0.912	0.992
Dementia	VLMC	PAIP2	0.15	0.06	2.51	0.0122	0.0978
Dementia	Astro	PAIP2B	-0.01	0.04	-0.31	0.76	0.862
Dementia	EN_L2_3_IT	PAIP2B	0.01	0.03	0.45	0.652	0.791
Dementia	EN_L3_5_IT_1	PAIP2B	0.07	0.05	1.34	0.181	0.431
Dementia	EN_L3_5_IT_2	PAIP2B	0.12	0.04	3.38	0.000729	0.0104
Dementia	EN_L3_5_IT_3	PAIP2B	0.14	0.04	3.59	0.00033	0.00419
Dementia	EN_L5_6_NP	PAIP2B	0.06	0.04	1.39	0.163	0.702
Dementia	EN_L6B	PAIP2B	-0.03	0.16	-0.21	0.831	0.949
Dementia	EN_L6_CT	PAIP2B	0.07	0.06	1.25	0.212	0.526
Dementia	EN_L6_IT_1	PAIP2B	-0.09	0.05	-1.65	0.0991	0.394
Dementia	EN_L6_IT_2	PAIP2B	0.06	0.17	0.34	0.731	0.926
Dementia	IN_ADARB2	PAIP2B	0.08	0.06	1.28	0.199	0.574
Dementia	IN_LAMP5_RELN	PAIP2B	0.04	0.06	0.71	0.479	0.775
Dementia	IN_PVALB	PAIP2B	0.04	0.04	0.96	0.336	0.648
Dementia	IN_SST	PAIP2B	0.11	0.05	2.24	0.0249	0.18
Dementia	IN_VIP	PAIP2B	0.10	0.04	2.93	0.00338	0.0292
Dementia	OPC	PAIP2B	0.02	0.05	0.32	0.746	0.894
Dementia	Oligo	PAIP2B	-0.01	0.02	-0.41	0.681	0.826
Dementia	Astro	PAK1	0.08	0.02	3.36	0.000788	0.00794
Dementia	EN_L2_3_IT	PAK1	-0.05	0.02	-3.23	0.00125	0.0124
Dementia	EN_L3_5_IT_1	PAK1	-0.01	0.02	-0.51	0.613	0.81
Dementia	EN_L3_5_IT_2	PAK1	-0.06	0.02	-2.93	0.00334	0.0313
Dementia	EN_L3_5_IT_3	PAK1	0.00	0.02	0.26	0.796	0.885
Dementia	EN_L5_6_NP	PAK1	-0.02	0.03	-0.68	0.494	0.887
Dementia	EN_L5_ET	PAK1	0.08	0.18	0.44	0.663	0.998
Dementia	EN_L6B	PAK1	-0.07	0.02	-3.11	0.00187	0.0424
Dementia	EN_L6_CT	PAK1	-0.06	0.02	-2.54	0.0109	0.0982
Dementia	EN_L6_IT_1	PAK1	-0.06	0.02	-2.68	0.00732	0.107
Dementia	EN_L6_IT_2	PAK1	-0.02	0.03	-0.51	0.611	0.881
Dementia	IN_ADARB2	PAK1	0.01	0.02	0.49	0.627	0.875
Dementia	IN_LAMP5_LHX6	PAK1	0.02	0.02	0.74	0.459	0.736
Dementia	IN_LAMP5_RELN	PAK1	0.01	0.02	0.64	0.52	0.8
Dementia	IN_PVALB	PAK1	0.01	0.02	0.63	0.531	0.79
Dementia	IN_PVALB_CHC	PAK1	0.04	0.02	1.69	0.0915	0.47
Dementia	IN_SST	PAK1	0.03	0.02	1.82	0.0692	0.305
Dementia	IN_VIP	PAK1	-0.01	0.01	-0.83	0.408	0.627
Dementia	Micro	PAK1	0.03	0.02	1.36	0.175	0.421
Dementia	OPC	PAK1	0.02	0.02	0.62	0.533	0.78
Dementia	Oligo	PAK1	-0.05	0.02	-2.06	0.0395	0.142
Dementia	PC	PAK1	0.10	0.16	0.65	0.515	0.895
Dementia	PVM	PAK1	0.08	0.08	1.05	0.295	0.793
Dementia	VLMC	PAK1	0.11	0.08	1.42	0.154	0.389
Dementia	Astro	PAK1IP1	-0.01	0.03	-0.31	0.757	0.861
Dementia	EN_L2_3_IT	PAK1IP1	-0.03	0.02	-1.30	0.195	0.367
Dementia	EN_L3_5_IT_1	PAK1IP1	-0.02	0.04	-0.55	0.585	0.793
Dementia	EN_L3_5_IT_2	PAK1IP1	-0.02	0.03	-0.75	0.453	0.672
Dementia	EN_L3_5_IT_3	PAK1IP1	-0.01	0.03	-0.37	0.715	0.834
Dementia	EN_L5_6_NP	PAK1IP1	0.03	0.06	0.52	0.606	0.921
Dementia	EN_L6B	PAK1IP1	0.02	0.05	0.36	0.717	0.901
Dementia	EN_L6_CT	PAK1IP1	0.04	0.05	0.90	0.369	0.674
Dementia	EN_L6_IT_1	PAK1IP1	0.00	0.04	0.10	0.924	0.973
Dementia	EN_L6_IT_2	PAK1IP1	0.01	0.05	0.24	0.81	0.952
Dementia	IN_ADARB2	PAK1IP1	-0.06	0.05	-1.22	0.223	0.598
Dementia	IN_LAMP5_LHX6	PAK1IP1	0.01	0.06	0.19	0.849	0.938
Dementia	IN_LAMP5_RELN	PAK1IP1	0.03	0.04	0.65	0.514	0.797
Dementia	IN_PVALB	PAK1IP1	-0.02	0.03	-0.75	0.453	0.739
Dementia	IN_SST	PAK1IP1	0.01	0.04	0.20	0.839	0.942
Dementia	IN_VIP	PAK1IP1	-0.05	0.03	-1.67	0.0949	0.258
Dementia	Micro	PAK1IP1	-0.01	0.04	-0.37	0.709	0.858
Dementia	OPC	PAK1IP1	-0.07	0.03	-2.44	0.0148	0.165
Dementia	Oligo	PAK1IP1	-0.03	0.01	-1.86	0.0632	0.195
Dementia	Adaptive	PAK2	0.08	0.08	0.97	0.332	0.858
Dementia	Astro	PAK2	0.02	0.02	1.11	0.267	0.452
Dementia	EN_L2_3_IT	PAK2	0.03	0.01	2.13	0.0328	0.11
Dementia	EN_L3_5_IT_1	PAK2	0.04	0.02	1.75	0.0804	0.276
Dementia	EN_L3_5_IT_2	PAK2	0.04	0.02	2.21	0.027	0.124
Dementia	EN_L3_5_IT_3	PAK2	0.04	0.02	2.43	0.0151	0.0661
Dementia	EN_L5_6_NP	PAK2	0.02	0.03	0.81	0.419	0.854
Dementia	EN_L5_ET	PAK2	0.21	0.27	0.77	0.438	0.998
Dementia	EN_L6B	PAK2	0.04	0.03	1.37	0.171	0.518
Dementia	EN_L6_CT	PAK2	0.07	0.02	2.80	0.00506	0.0615
Dementia	EN_L6_IT_1	PAK2	0.03	0.02	1.07	0.283	0.625
Dementia	EN_L6_IT_2	PAK2	0.09	0.04	2.55	0.0108	0.22
Dementia	Endo	PAK2	0.08	0.04	1.74	0.0815	0.537
Dementia	IN_ADARB2	PAK2	0.01	0.02	0.53	0.596	0.859
Dementia	IN_LAMP5_LHX6	PAK2	0.05	0.03	1.56	0.118	0.385
Dementia	IN_LAMP5_RELN	PAK2	-0.00	0.02	-0.06	0.954	0.986
Dementia	IN_PVALB	PAK2	0.02	0.02	1.24	0.216	0.537
Dementia	IN_PVALB_CHC	PAK2	0.00	0.03	0.17	0.868	0.966
Dementia	IN_SST	PAK2	0.01	0.02	0.29	0.775	0.915
Dementia	IN_VIP	PAK2	-0.01	0.01	-0.41	0.684	0.828
Dementia	Micro	PAK2	0.02	0.02	1.05	0.294	0.557
Dementia	OPC	PAK2	0.01	0.02	0.49	0.625	0.834
Dementia	Oligo	PAK2	0.07	0.02	3.84	0.000124	0.00284
Dementia	PC	PAK2	0.11	0.05	2.13	0.0332	0.47
Dementia	PVM	PAK2	0.03	0.05	0.47	0.639	0.929
Dementia	SMC	PAK2	0.09	0.21	0.43	0.67	0.912
Dementia	VLMC	PAK2	0.01	0.06	0.19	0.846	0.931
Dementia	Astro	PAK3	0.01	0.04	0.32	0.747	0.854
Dementia	EN_L2_3_IT	PAK3	-0.01	0.01	-0.86	0.389	0.578
Dementia	EN_L3_5_IT_1	PAK3	0.04	0.02	2.03	0.0427	0.195
Dementia	EN_L3_5_IT_2	PAK3	0.03	0.02	2.02	0.0434	0.167
Dementia	EN_L3_5_IT_3	PAK3	0.04	0.01	2.90	0.00372	0.0244
Dementia	EN_L5_6_NP	PAK3	0.03	0.02	1.48	0.138	0.683
Dementia	EN_L5_ET	PAK3	0.07	0.23	0.29	0.768	0.999
Dementia	EN_L6B	PAK3	-0.02	0.02	-0.76	0.448	0.769
Dementia	EN_L6_CT	PAK3	0.01	0.02	0.45	0.65	0.857
Dementia	EN_L6_IT_1	PAK3	-0.03	0.02	-1.60	0.11	0.413
Dementia	EN_L6_IT_2	PAK3	0.00	0.03	0.10	0.924	0.984
Dementia	Endo	PAK3	0.31	0.14	2.14	0.0327	0.393
Dementia	IN_ADARB2	PAK3	0.05	0.02	2.75	0.00588	0.119
Dementia	IN_LAMP5_LHX6	PAK3	0.04	0.02	2.11	0.0351	0.201
Dementia	IN_LAMP5_RELN	PAK3	0.03	0.02	1.83	0.0669	0.331
Dementia	IN_PVALB	PAK3	0.02	0.02	1.16	0.248	0.57
Dementia	IN_PVALB_CHC	PAK3	0.03	0.02	1.28	0.202	0.631
Dementia	IN_SST	PAK3	0.02	0.02	1.20	0.229	0.551
Dementia	IN_VIP	PAK3	0.03	0.01	2.86	0.00419	0.0336
Dementia	Micro	PAK3	0.03	0.05	0.52	0.603	0.796
Dementia	OPC	PAK3	0.04	0.02	2.13	0.033	0.235
Dementia	Oligo	PAK3	0.02	0.04	0.63	0.529	0.723
Dementia	PC	PAK3	0.01	0.13	0.07	0.944	0.994
Dementia	VLMC	PAK3	0.14	0.09	1.51	0.131	0.358
Dementia	Astro	PAK4	0.10	0.03	3.83	0.000128	0.00213
Dementia	EN_L2_3_IT	PAK4	0.01	0.02	0.45	0.655	0.793
Dementia	EN_L3_5_IT_1	PAK4	0.05	0.04	1.24	0.214	0.475
Dementia	EN_L3_5_IT_2	PAK4	0.01	0.03	0.47	0.635	0.805
Dementia	EN_L3_5_IT_3	PAK4	0.05	0.04	1.51	0.132	0.29
Dementia	EN_L5_6_NP	PAK4	-0.04	0.15	-0.30	0.76	0.957
Dementia	EN_L6B	PAK4	0.01	0.06	0.16	0.873	0.962
Dementia	EN_L6_CT	PAK4	0.01	0.05	0.18	0.86	0.949
Dementia	EN_L6_IT_1	PAK4	-0.01	0.05	-0.27	0.784	0.924
Dementia	EN_L6_IT_2	PAK4	0.02	0.07	0.30	0.76	0.938
Dementia	Endo	PAK4	-0.03	0.12	-0.29	0.771	0.96
Dementia	IN_ADARB2	PAK4	0.01	0.05	0.27	0.783	0.938
Dementia	IN_LAMP5_LHX6	PAK4	0.02	0.06	0.33	0.741	0.889
Dementia	IN_LAMP5_RELN	PAK4	0.14	0.06	2.50	0.0124	0.141
Dementia	IN_PVALB	PAK4	0.07	0.03	2.14	0.0323	0.217
Dementia	IN_SST	PAK4	0.03	0.05	0.73	0.464	0.751
Dementia	IN_VIP	PAK4	0.01	0.03	0.39	0.694	0.834
Dementia	Micro	PAK4	-0.02	0.04	-0.42	0.677	0.841
Dementia	OPC	PAK4	0.02	0.03	0.81	0.419	0.705
Dementia	Oligo	PAK4	0.07	0.02	3.56	0.000365	0.00586
Dementia	Astro	PAK5	-0.04	0.04	-1.13	0.258	0.442
Dementia	EN_L2_3_IT	PAK5	0.02	0.02	0.99	0.322	0.511
Dementia	EN_L3_5_IT_1	PAK5	0.02	0.02	1.33	0.185	0.435
Dementia	EN_L3_5_IT_2	PAK5	0.03	0.02	1.59	0.113	0.3
Dementia	EN_L3_5_IT_3	PAK5	0.03	0.02	2.15	0.0315	0.108
Dementia	EN_L5_6_NP	PAK5	0.03	0.02	1.42	0.154	0.694
Dementia	EN_L5_ET	PAK5	-0.15	0.33	-0.45	0.65	0.998
Dementia	EN_L6B	PAK5	-0.07	0.02	-2.88	0.00392	0.0685
Dementia	EN_L6_CT	PAK5	-0.06	0.02	-2.85	0.00438	0.0567
Dementia	EN_L6_IT_1	PAK5	0.01	0.02	0.41	0.682	0.881
Dementia	EN_L6_IT_2	PAK5	0.05	0.03	1.67	0.0947	0.477
Dementia	IN_ADARB2	PAK5	-0.01	0.03	-0.34	0.733	0.918
Dementia	IN_LAMP5_LHX6	PAK5	0.04	0.02	1.88	0.0608	0.271
Dementia	IN_LAMP5_RELN	PAK5	0.01	0.02	0.78	0.435	0.747
Dementia	IN_PVALB	PAK5	0.02	0.02	1.03	0.303	0.621
Dementia	IN_PVALB_CHC	PAK5	0.07	0.02	3.05	0.00228	0.0728
Dementia	IN_SST	PAK5	0.02	0.02	1.20	0.229	0.551
Dementia	IN_VIP	PAK5	0.06	0.02	3.64	0.000276	0.00596
Dementia	Micro	PAK5	-0.04	0.05	-0.79	0.431	0.676
Dementia	OPC	PAK5	-0.00	0.02	-0.08	0.935	0.976
Dementia	Oligo	PAK5	0.04	0.04	0.89	0.375	0.594
Dementia	Astro	PAK6	0.18	0.13	1.38	0.168	0.333
Dementia	EN_L2_3_IT	PAK6	0.01	0.02	0.56	0.574	0.735
Dementia	EN_L3_5_IT_1	PAK6	-0.00	0.05	-0.02	0.986	0.994
Dementia	EN_L3_5_IT_2	PAK6	-0.04	0.04	-0.98	0.329	0.561
Dementia	EN_L3_5_IT_3	PAK6	-0.01	0.04	-0.31	0.753	0.859
Dementia	EN_L5_6_NP	PAK6	0.08	0.14	0.59	0.557	0.908
Dementia	EN_L6B	PAK6	-0.07	0.12	-0.60	0.549	0.825
Dementia	EN_L6_CT	PAK6	-0.13	0.13	-1.03	0.301	0.616
Dementia	EN_L6_IT_1	PAK6	0.02	0.05	0.36	0.72	0.897
Dementia	IN_ADARB2	PAK6	-0.01	0.05	-0.24	0.813	0.947
Dementia	IN_LAMP5_RELN	PAK6	0.08	0.05	1.54	0.122	0.436
Dementia	IN_PVALB	PAK6	0.03	0.04	0.85	0.395	0.698
Dementia	IN_SST	PAK6	0.01	0.05	0.28	0.782	0.919
Dementia	IN_VIP	PAK6	0.06	0.04	1.57	0.116	0.294
Dementia	Oligo	PAK6	0.06	0.05	1.11	0.267	0.485
Dementia	Astro	PALB2	0.04	0.03	1.76	0.0777	0.199
Dementia	EN_L2_3_IT	PALB2	0.02	0.02	0.83	0.404	0.592
Dementia	EN_L3_5_IT_1	PALB2	0.05	0.04	1.11	0.266	0.533
Dementia	EN_L3_5_IT_2	PALB2	-0.04	0.03	-1.41	0.158	0.371
Dementia	EN_L3_5_IT_3	PALB2	0.03	0.03	1.02	0.306	0.503
Dementia	EN_L5_6_NP	PALB2	0.01	0.06	0.22	0.828	0.967
Dementia	EN_L6B	PALB2	-0.09	0.05	-1.92	0.0549	0.3
Dementia	EN_L6_CT	PALB2	-0.05	0.04	-1.05	0.292	0.607
Dementia	EN_L6_IT_1	PALB2	0.04	0.04	0.99	0.321	0.659
Dementia	EN_L6_IT_2	PALB2	-0.09	0.06	-1.50	0.135	0.541
Dementia	IN_ADARB2	PALB2	-0.00	0.05	-0.04	0.969	0.993
Dementia	IN_LAMP5_LHX6	PALB2	-0.00	0.06	-0.00	0.998	0.999
Dementia	IN_LAMP5_RELN	PALB2	-0.01	0.05	-0.21	0.831	0.948
Dementia	IN_PVALB	PALB2	0.01	0.03	0.41	0.68	0.87
Dementia	IN_PVALB_CHC	PALB2	0.01	0.06	0.20	0.839	0.955
Dementia	IN_SST	PALB2	-0.03	0.04	-0.83	0.406	0.713
Dementia	IN_VIP	PALB2	0.03	0.03	1.09	0.277	0.5
Dementia	Micro	PALB2	-0.02	0.04	-0.54	0.588	0.786
Dementia	OPC	PALB2	-0.02	0.03	-0.59	0.558	0.794
Dementia	Oligo	PALB2	-0.01	0.02	-0.68	0.494	0.697
Dementia	Astro	PALD1	0.03	0.04	0.83	0.408	0.591
Dementia	EN_L2_3_IT	PALD1	-0.08	0.04	-2.04	0.0416	0.129
Dementia	EN_L3_5_IT_1	PALD1	-0.00	0.06	-0.08	0.933	0.971
Dementia	EN_L3_5_IT_2	PALD1	0.03	0.04	0.87	0.383	0.613
Dementia	EN_L3_5_IT_3	PALD1	0.06	0.04	1.63	0.103	0.245
Dementia	EN_L6_CT	PALD1	-0.03	0.17	-0.16	0.874	0.955
Dementia	EN_L6_IT_1	PALD1	-0.06	0.16	-0.40	0.69	0.884
Dementia	EN_L6_IT_2	PALD1	-0.02	0.07	-0.21	0.835	0.961
Dementia	Endo	PALD1	-0.03	0.06	-0.49	0.624	0.93
Dementia	IN_PVALB	PALD1	-0.05	0.13	-0.42	0.678	0.869
Dementia	IN_VIP	PALD1	0.01	0.03	0.26	0.795	0.894
Dementia	Micro	PALD1	-0.04	0.03	-1.17	0.24	0.498
Dementia	OPC	PALD1	-0.00	0.03	-0.11	0.91	0.966
Dementia	Oligo	PALD1	-0.04	0.04	-1.02	0.309	0.531
Dementia	PC	PALD1	-0.05	0.06	-0.87	0.383	0.858
Dementia	PVM	PALD1	0.22	0.08	2.71	0.00676	0.349
Dementia	VLMC	PALD1	-0.26	0.08	-3.12	0.00182	0.0384
Dementia	Astro	PALLD	0.09	0.03	2.79	0.0052	0.03
Dementia	EN_L2_3_IT	PALLD	0.01	0.02	0.61	0.539	0.708
Dementia	EN_L3_5_IT_1	PALLD	-0.11	0.04	-2.71	0.00676	0.0671
Dementia	EN_L3_5_IT_2	PALLD	0.00	0.02	0.20	0.845	0.924
Dementia	EN_L3_5_IT_3	PALLD	0.02	0.03	0.71	0.479	0.66
Dementia	EN_L5_6_NP	PALLD	0.02	0.03	0.65	0.515	0.895
Dementia	EN_L5_ET	PALLD	-0.24	0.28	-0.85	0.393	0.998
Dementia	EN_L6B	PALLD	0.08	0.05	1.49	0.137	0.465
Dementia	EN_L6_CT	PALLD	0.14	0.05	3.18	0.00147	0.0287
Dementia	EN_L6_IT_1	PALLD	-0.00	0.04	-0.03	0.978	0.993
Dementia	EN_L6_IT_2	PALLD	0.03	0.04	0.85	0.398	0.777
Dementia	Endo	PALLD	0.12	0.18	0.66	0.506	0.89
Dementia	IN_ADARB2	PALLD	0.06	0.02	2.54	0.0112	0.155
Dementia	IN_LAMP5_LHX6	PALLD	0.03	0.02	1.40	0.162	0.447
Dementia	IN_LAMP5_RELN	PALLD	0.04	0.02	2.07	0.0382	0.254
Dementia	IN_PVALB	PALLD	0.04	0.02	2.09	0.0362	0.228
Dementia	IN_PVALB_CHC	PALLD	0.05	0.02	2.16	0.0311	0.3
Dementia	IN_SST	PALLD	0.02	0.02	1.09	0.277	0.602
Dementia	IN_VIP	PALLD	0.03	0.01	2.14	0.0323	0.129
Dementia	Micro	PALLD	-0.05	0.04	-1.21	0.226	0.482
Dementia	OPC	PALLD	0.01	0.02	0.36	0.722	0.884
Dementia	Oligo	PALLD	-0.04	0.03	-1.39	0.165	0.361
Dementia	PC	PALLD	0.08	0.14	0.60	0.548	0.906
Dementia	SMC	PALLD	0.36	0.15	2.41	0.0158	0.403
Dementia	VLMC	PALLD	0.11	0.09	1.15	0.25	0.504
Dementia	Astro	PALM	-0.01	0.03	-0.31	0.755	0.86
Dementia	EN_L2_3_IT	PALM	0.06	0.02	2.82	0.00487	0.0304
Dementia	EN_L3_5_IT_1	PALM	0.07	0.03	2.51	0.0121	0.0939
Dementia	EN_L3_5_IT_2	PALM	0.01	0.02	0.46	0.646	0.811
Dementia	EN_L3_5_IT_3	PALM	0.04	0.03	1.34	0.179	0.356
Dementia	EN_L5_6_NP	PALM	0.01	0.04	0.27	0.785	0.963
Dementia	EN_L5_ET	PALM	-0.34	0.31	-1.08	0.281	0.998
Dementia	EN_L6B	PALM	-0.02	0.04	-0.52	0.606	0.853
Dementia	EN_L6_CT	PALM	0.00	0.03	0.06	0.955	0.984
Dementia	EN_L6_IT_1	PALM	0.04	0.03	1.32	0.188	0.526
Dementia	EN_L6_IT_2	PALM	0.03	0.04	0.74	0.462	0.813
Dementia	Endo	PALM	0.07	0.06	1.13	0.26	0.767
Dementia	IN_ADARB2	PALM	0.00	0.03	0.15	0.88	0.968
Dementia	IN_LAMP5_LHX6	PALM	0.01	0.04	0.31	0.754	0.894
Dementia	IN_LAMP5_RELN	PALM	0.06	0.03	1.81	0.07	0.339
Dementia	IN_PVALB	PALM	0.04	0.03	1.39	0.165	0.477
Dementia	IN_PVALB_CHC	PALM	0.09	0.05	1.84	0.0652	0.418
Dementia	IN_SST	PALM	0.08	0.03	2.64	0.00826	0.103
Dementia	IN_VIP	PALM	0.05	0.02	2.32	0.0201	0.0952
Dementia	OPC	PALM	0.03	0.03	1.13	0.26	0.571
Dementia	Oligo	PALM	-0.09	0.03	-2.52	0.0117	0.0634
Dementia	PC	PALM	0.23	0.19	1.26	0.208	0.774
Dementia	Astro	PALM2AKAP2	0.01	0.03	0.35	0.729	0.841
Dementia	EN_L2_3_IT	PALM2AKAP2	-0.01	0.02	-0.47	0.641	0.784
Dementia	EN_L3_5_IT_1	PALM2AKAP2	-0.03	0.02	-1.31	0.192	0.446
Dementia	EN_L3_5_IT_2	PALM2AKAP2	-0.07	0.02	-3.29	0.000992	0.013
Dementia	EN_L3_5_IT_3	PALM2AKAP2	-0.02	0.02	-1.01	0.315	0.512
Dementia	EN_L5_6_NP	PALM2AKAP2	-0.03	0.02	-1.46	0.145	0.69
Dementia	EN_L5_ET	PALM2AKAP2	0.23	0.31	0.72	0.469	0.998
Dementia	EN_L6B	PALM2AKAP2	-0.05	0.03	-1.96	0.0499	0.287
Dementia	EN_L6_CT	PALM2AKAP2	0.02	0.03	0.62	0.532	0.784
Dementia	EN_L6_IT_1	PALM2AKAP2	-0.01	0.03	-0.37	0.711	0.893
Dementia	EN_L6_IT_2	PALM2AKAP2	0.02	0.03	0.74	0.462	0.813
Dementia	Endo	PALM2AKAP2	0.13	0.06	2.15	0.0314	0.385
Dementia	IN_ADARB2	PALM2AKAP2	0.04	0.03	1.49	0.135	0.489
Dementia	IN_LAMP5_LHX6	PALM2AKAP2	0.05	0.03	1.86	0.0636	0.278
Dementia	IN_LAMP5_RELN	PALM2AKAP2	0.04	0.02	1.66	0.0976	0.394
Dementia	IN_PVALB	PALM2AKAP2	0.10	0.03	3.53	0.000408	0.0218
Dementia	IN_PVALB_CHC	PALM2AKAP2	-0.01	0.03	-0.24	0.813	0.948
Dementia	IN_SST	PALM2AKAP2	0.02	0.02	0.84	0.399	0.707
Dementia	IN_VIP	PALM2AKAP2	0.02	0.02	1.24	0.214	0.427
Dementia	Micro	PALM2AKAP2	0.08	0.04	2.11	0.0344	0.16
Dementia	OPC	PALM2AKAP2	-0.04	0.03	-1.29	0.198	0.513
Dementia	Oligo	PALM2AKAP2	-0.08	0.03	-3.03	0.00243	0.0215
Dementia	PC	PALM2AKAP2	0.13	0.06	2.30	0.0215	0.432
Dementia	SMC	PALM2AKAP2	0.34	0.16	2.18	0.0289	0.457
Dementia	VLMC	PALM2AKAP2	-0.08	0.08	-1.05	0.294	0.551
Dementia	EN_L2_3_IT	PALM3	0.04	0.06	0.75	0.455	0.637
Dementia	EN_L2_3_IT	PALMD	0.16	0.06	2.60	0.00945	0.0472
Dementia	Endo	PALMD	-0.17	0.05	-3.25	0.00114	0.091
Dementia	IN_PVALB	PALMD	-0.05	0.08	-0.61	0.542	0.797
Dementia	Oligo	PALMD	0.09	0.07	1.34	0.179	0.379
Dementia	Adaptive	PAM	0.12	0.10	1.28	0.201	0.792
Dementia	Astro	PAM	0.10	0.04	2.61	0.00899	0.0436
Dementia	EN_L2_3_IT	PAM	-0.06	0.02	-4.01	5.98e-05	0.00173
Dementia	EN_L3_5_IT_1	PAM	-0.01	0.03	-0.47	0.636	0.823
Dementia	EN_L3_5_IT_2	PAM	-0.03	0.02	-1.79	0.0731	0.231
Dementia	EN_L3_5_IT_3	PAM	-0.02	0.02	-0.93	0.352	0.548
Dementia	EN_L5_6_NP	PAM	-0.07	0.03	-2.69	0.00724	0.285
Dementia	EN_L5_ET	PAM	-0.41	0.23	-1.82	0.068	0.918
Dementia	EN_L6B	PAM	-0.10	0.05	-1.96	0.0495	0.286
Dementia	EN_L6_CT	PAM	-0.03	0.05	-0.56	0.575	0.813
Dementia	EN_L6_IT_1	PAM	-0.07	0.03	-2.30	0.0214	0.19
Dementia	EN_L6_IT_2	PAM	0.03	0.05	0.70	0.485	0.824
Dementia	Endo	PAM	-0.06	0.04	-1.57	0.117	0.606
Dementia	IN_ADARB2	PAM	0.02	0.03	0.64	0.524	0.827
Dementia	IN_LAMP5_LHX6	PAM	0.02	0.02	1.01	0.312	0.621
Dementia	IN_LAMP5_RELN	PAM	0.02	0.03	0.71	0.477	0.774
Dementia	IN_PVALB	PAM	-0.00	0.02	-0.09	0.932	0.974
Dementia	IN_PVALB_CHC	PAM	-0.03	0.02	-1.47	0.143	0.558
Dementia	IN_SST	PAM	0.01	0.02	0.55	0.582	0.823
Dementia	IN_VIP	PAM	-0.02	0.02	-1.19	0.235	0.451
Dementia	Micro	PAM	0.14	0.05	2.94	0.00329	0.0341
Dementia	OPC	PAM	0.01	0.02	0.39	0.7	0.873
Dementia	Oligo	PAM	-0.02	0.04	-0.41	0.68	0.825
Dementia	PC	PAM	0.01	0.05	0.24	0.813	0.969
Dementia	PVM	PAM	0.04	0.10	0.37	0.711	0.946
Dementia	SMC	PAM	0.09	0.13	0.68	0.496	0.839
Dementia	VLMC	PAM	0.01	0.04	0.16	0.873	0.945
Dementia	Astro	PAM16	-0.09	0.06	-1.62	0.106	0.245
Dementia	EN_L2_3_IT	PAM16	-0.08	0.05	-1.78	0.0746	0.192
Dementia	EN_L3_5_IT_2	PAM16	-0.12	0.13	-0.90	0.367	0.599
Dementia	EN_L3_5_IT_3	PAM16	-0.08	0.12	-0.62	0.538	0.707
Dementia	IN_PVALB	PAM16	0.05	0.13	0.43	0.665	0.863
Dementia	Astro	PAMR1	-0.19	0.04	-5.45	4.94e-08	5.64e-06
Dementia	EN_L2_3_IT	PAMR1	-0.21	0.05	-4.16	3.25e-05	0.0012
Dementia	EN_L3_5_IT_1	PAMR1	-0.19	0.06	-3.23	0.00124	0.024
Dementia	EN_L3_5_IT_2	PAMR1	-0.25	0.07	-3.74	0.000181	0.00365
Dementia	EN_L3_5_IT_3	PAMR1	-0.28	0.06	-4.61	3.98e-06	0.000137
Dementia	IN_PVALB	PAMR1	-0.24	0.06	-3.99	6.72e-05	0.00765
Dementia	IN_PVALB_CHC	PAMR1	-0.17	0.06	-2.95	0.00319	0.0882
Dementia	IN_SST	PAMR1	0.06	0.18	0.33	0.738	0.899
Dementia	IN_VIP	PAMR1	-0.17	0.06	-2.85	0.00437	0.0345
Dementia	OPC	PAMR1	-0.11	0.06	-1.97	0.0484	0.275
Dementia	Oligo	PAMR1	-0.07	0.04	-1.74	0.0825	0.231
Dementia	VLMC	PAMR1	-0.36	0.09	-3.88	0.000104	0.00972
Dementia	Astro	PAN2	0.07	0.02	2.95	0.00318	0.0212
Dementia	EN_L2_3_IT	PAN2	0.03	0.02	1.25	0.211	0.387
Dementia	EN_L3_5_IT_1	PAN2	0.00	0.03	0.15	0.885	0.949
Dementia	EN_L3_5_IT_2	PAN2	0.08	0.03	3.02	0.00253	0.0259
Dementia	EN_L3_5_IT_3	PAN2	-0.00	0.02	-0.17	0.861	0.923
Dementia	EN_L5_6_NP	PAN2	-0.01	0.04	-0.17	0.865	0.976
Dementia	EN_L6B	PAN2	-0.02	0.04	-0.55	0.581	0.842
Dementia	EN_L6_CT	PAN2	0.03	0.04	0.95	0.343	0.656
Dementia	EN_L6_IT_1	PAN2	-0.01	0.04	-0.22	0.825	0.939
Dementia	EN_L6_IT_2	PAN2	0.08	0.05	1.65	0.0998	0.486
Dementia	IN_ADARB2	PAN2	-0.00	0.04	-0.02	0.987	0.997
Dementia	IN_LAMP5_LHX6	PAN2	-0.05	0.05	-1.17	0.244	0.547
Dementia	IN_LAMP5_RELN	PAN2	-0.02	0.04	-0.56	0.576	0.833
Dementia	IN_PVALB	PAN2	-0.01	0.02	-0.46	0.647	0.854
Dementia	IN_PVALB_CHC	PAN2	-0.02	0.05	-0.30	0.763	0.93
Dementia	IN_SST	PAN2	-0.02	0.03	-0.46	0.647	0.857
Dementia	IN_VIP	PAN2	0.01	0.03	0.40	0.692	0.832
Dementia	Micro	PAN2	0.03	0.03	1.00	0.317	0.579
Dementia	OPC	PAN2	0.04	0.03	1.66	0.0965	0.377
Dementia	Oligo	PAN2	-0.02	0.02	-0.75	0.453	0.665
Dementia	Adaptive	PAN3	-0.12	0.07	-1.89	0.0593	0.585
Dementia	Astro	PAN3	-0.00	0.02	-0.07	0.947	0.972
Dementia	EN_L2_3_IT	PAN3	0.02	0.01	1.44	0.149	0.306
Dementia	EN_L3_5_IT_1	PAN3	0.02	0.02	1.20	0.232	0.495
Dementia	EN_L3_5_IT_2	PAN3	0.05	0.01	3.44	0.000587	0.00879
Dementia	EN_L3_5_IT_3	PAN3	0.04	0.01	2.49	0.0126	0.0584
Dementia	EN_L5_6_NP	PAN3	0.02	0.02	0.86	0.391	0.848
Dementia	EN_L5_ET	PAN3	0.01	0.21	0.03	0.974	1
Dementia	EN_L6B	PAN3	0.02	0.02	0.90	0.371	0.715
Dementia	EN_L6_CT	PAN3	-0.01	0.02	-0.55	0.579	0.817
Dementia	EN_L6_IT_1	PAN3	0.01	0.02	0.54	0.592	0.838
Dementia	EN_L6_IT_2	PAN3	0.00	0.03	0.19	0.851	0.964
Dementia	Endo	PAN3	-0.05	0.04	-1.25	0.211	0.73
Dementia	IN_ADARB2	PAN3	0.00	0.02	0.02	0.984	0.996
Dementia	IN_LAMP5_LHX6	PAN3	0.04	0.02	2.03	0.0428	0.223
Dementia	IN_LAMP5_RELN	PAN3	0.02	0.02	0.95	0.343	0.685
Dementia	IN_PVALB	PAN3	0.02	0.01	1.31	0.191	0.51
Dementia	IN_PVALB_CHC	PAN3	0.01	0.02	0.40	0.69	0.903
Dementia	IN_SST	PAN3	0.02	0.02	1.09	0.276	0.601
Dementia	IN_VIP	PAN3	0.04	0.01	3.01	0.00265	0.025
Dementia	Micro	PAN3	0.02	0.02	1.20	0.23	0.486
Dementia	OPC	PAN3	0.02	0.01	1.07	0.284	0.594
Dementia	Oligo	PAN3	-0.02	0.02	-1.28	0.199	0.405
Dementia	PC	PAN3	0.02	0.04	0.47	0.642	0.933
Dementia	PVM	PAN3	0.10	0.05	1.79	0.0735	0.596
Dementia	SMC	PAN3	0.05	0.09	0.59	0.554	0.876
Dementia	VLMC	PAN3	-0.01	0.04	-0.37	0.715	0.86
Dementia	Astro	PANK1	-0.04	0.03	-1.48	0.139	0.294
Dementia	EN_L2_3_IT	PANK1	-0.01	0.02	-0.31	0.758	0.862
Dementia	EN_L3_5_IT_1	PANK1	0.03	0.04	0.94	0.35	0.615
Dementia	EN_L3_5_IT_2	PANK1	-0.01	0.03	-0.49	0.626	0.798
Dementia	EN_L3_5_IT_3	PANK1	0.01	0.02	0.40	0.687	0.817
Dementia	EN_L5_6_NP	PANK1	-0.03	0.04	-0.72	0.471	0.88
Dementia	EN_L5_ET	PANK1	0.46	0.31	1.48	0.138	0.998
Dementia	EN_L6B	PANK1	0.02	0.04	0.45	0.651	0.873
Dementia	EN_L6_CT	PANK1	0.01	0.04	0.31	0.758	0.909
Dementia	EN_L6_IT_1	PANK1	0.02	0.04	0.62	0.535	0.807
Dementia	EN_L6_IT_2	PANK1	-0.03	0.06	-0.45	0.654	0.895
Dementia	IN_ADARB2	PANK1	0.02	0.04	0.41	0.685	0.898
Dementia	IN_LAMP5_LHX6	PANK1	-0.02	0.04	-0.49	0.624	0.831
Dementia	IN_LAMP5_RELN	PANK1	-0.03	0.04	-0.63	0.531	0.806
Dementia	IN_PVALB	PANK1	0.02	0.02	0.80	0.423	0.719
Dementia	IN_PVALB_CHC	PANK1	0.01	0.04	0.32	0.752	0.925
Dementia	IN_SST	PANK1	-0.05	0.03	-1.42	0.156	0.456
Dementia	IN_VIP	PANK1	-0.01	0.02	-0.31	0.753	0.87
Dementia	Micro	PANK1	0.11	0.05	1.98	0.0478	0.195
Dementia	OPC	PANK1	0.01	0.03	0.22	0.822	0.932
Dementia	Oligo	PANK1	0.10	0.04	2.63	0.00848	0.0515
Dementia	Astro	PANK2	0.05	0.02	2.75	0.00604	0.0331
Dementia	EN_L2_3_IT	PANK2	-0.00	0.01	-0.11	0.911	0.952
Dementia	EN_L3_5_IT_1	PANK2	-0.02	0.02	-0.80	0.425	0.679
Dementia	EN_L3_5_IT_2	PANK2	-0.00	0.02	-0.24	0.809	0.905
Dementia	EN_L3_5_IT_3	PANK2	-0.01	0.02	-0.65	0.516	0.689
Dementia	EN_L5_6_NP	PANK2	-0.06	0.03	-1.91	0.0557	0.551
Dementia	EN_L5_ET	PANK2	0.21	0.30	0.71	0.475	0.998
Dementia	EN_L6B	PANK2	-0.03	0.03	-1.07	0.283	0.637
Dementia	EN_L6_CT	PANK2	-0.06	0.03	-2.24	0.025	0.165
Dementia	EN_L6_IT_1	PANK2	0.01	0.02	0.40	0.688	0.884
Dementia	EN_L6_IT_2	PANK2	-0.04	0.03	-1.34	0.181	0.6
Dementia	Endo	PANK2	0.05	0.06	0.85	0.396	0.846
Dementia	IN_ADARB2	PANK2	0.04	0.03	1.36	0.174	0.544
Dementia	IN_LAMP5_LHX6	PANK2	-0.00	0.03	-0.08	0.939	0.976
Dementia	IN_LAMP5_RELN	PANK2	-0.00	0.02	-0.17	0.868	0.961
Dementia	IN_PVALB	PANK2	-0.02	0.02	-1.44	0.149	0.455
Dementia	IN_PVALB_CHC	PANK2	-0.02	0.03	-0.67	0.505	0.831
Dementia	IN_SST	PANK2	0.00	0.02	0.19	0.847	0.946
Dementia	IN_VIP	PANK2	-0.01	0.02	-0.72	0.468	0.676
Dementia	Micro	PANK2	-0.04	0.02	-1.99	0.0471	0.194
Dementia	OPC	PANK2	-0.04	0.02	-2.15	0.0318	0.232
Dementia	Oligo	PANK2	0.01	0.01	0.89	0.372	0.592
Dementia	PC	PANK2	0.07	0.05	1.37	0.172	0.745
Dementia	PVM	PANK2	0.06	0.07	0.90	0.367	0.831
Dementia	VLMC	PANK2	-0.00	0.06	-0.08	0.937	0.973
Dementia	Astro	PANK3	-0.02	0.02	-0.89	0.374	0.56
Dementia	EN_L2_3_IT	PANK3	-0.01	0.01	-0.40	0.688	0.815
Dementia	EN_L3_5_IT_1	PANK3	0.01	0.02	0.36	0.72	0.874
Dementia	EN_L3_5_IT_2	PANK3	-0.02	0.02	-0.93	0.353	0.585
Dementia	EN_L3_5_IT_3	PANK3	-0.02	0.02	-0.92	0.358	0.553
Dementia	EN_L5_6_NP	PANK3	0.00	0.03	0.05	0.962	0.993
Dementia	EN_L5_ET	PANK3	0.57	0.32	1.79	0.0735	0.94
Dementia	EN_L6B	PANK3	-0.07	0.03	-2.40	0.0163	0.158
Dementia	EN_L6_CT	PANK3	-0.03	0.03	-1.02	0.31	0.625
Dementia	EN_L6_IT_1	PANK3	-0.02	0.02	-0.84	0.401	0.719
Dementia	EN_L6_IT_2	PANK3	-0.01	0.03	-0.18	0.853	0.964
Dementia	Endo	PANK3	-0.08	0.05	-1.51	0.131	0.631
Dementia	IN_ADARB2	PANK3	0.01	0.03	0.53	0.598	0.861
Dementia	IN_LAMP5_LHX6	PANK3	-0.00	0.03	-0.02	0.982	0.993
Dementia	IN_LAMP5_RELN	PANK3	0.01	0.03	0.38	0.704	0.898
Dementia	IN_PVALB	PANK3	0.01	0.02	0.62	0.538	0.794
Dementia	IN_PVALB_CHC	PANK3	-0.00	0.03	-0.14	0.888	0.971
Dementia	IN_SST	PANK3	0.02	0.02	0.75	0.454	0.745
Dementia	IN_VIP	PANK3	0.01	0.02	0.69	0.487	0.689
Dementia	Micro	PANK3	0.01	0.03	0.31	0.755	0.883
Dementia	OPC	PANK3	-0.04	0.02	-1.88	0.0606	0.304
Dementia	Oligo	PANK3	0.03	0.02	1.71	0.0875	0.24
Dementia	PC	PANK3	-0.13	0.11	-1.17	0.24	0.798
Dementia	Astro	PANK4	0.11	0.04	2.76	0.00571	0.032
Dementia	EN_L2_3_IT	PANK4	0.06	0.03	2.10	0.036	0.117
Dementia	EN_L3_5_IT_1	PANK4	0.07	0.05	1.42	0.156	0.397
Dementia	EN_L3_5_IT_2	PANK4	0.05	0.04	1.28	0.199	0.422
Dementia	EN_L3_5_IT_3	PANK4	0.08	0.04	1.99	0.0467	0.141
Dementia	EN_L6B	PANK4	0.22	0.15	1.46	0.144	0.476
Dementia	EN_L6_IT_1	PANK4	0.04	0.05	0.90	0.367	0.697
Dementia	IN_LAMP5_RELN	PANK4	-0.03	0.05	-0.53	0.599	0.848
Dementia	IN_PVALB	PANK4	0.01	0.04	0.31	0.758	0.906
Dementia	IN_SST	PANK4	0.10	0.05	1.99	0.0465	0.249
Dementia	IN_VIP	PANK4	0.01	0.04	0.27	0.786	0.889
Dementia	Micro	PANK4	0.18	0.05	3.25	0.00114	0.0165
Dementia	OPC	PANK4	0.03	0.04	0.60	0.551	0.79
Dementia	Oligo	PANK4	0.11	0.03	3.58	0.000347	0.00565
Dementia	Astro	PANX1	0.03	0.04	0.61	0.541	0.703
Dementia	EN_L2_3_IT	PANX1	0.01	0.03	0.25	0.805	0.891
Dementia	EN_L3_5_IT_1	PANX1	-0.01	0.05	-0.22	0.827	0.924
Dementia	EN_L3_5_IT_2	PANX1	-0.07	0.04	-1.59	0.112	0.299
Dementia	EN_L3_5_IT_3	PANX1	-0.03	0.05	-0.68	0.495	0.673
Dementia	EN_L6_IT_1	PANX1	-0.03	0.05	-0.57	0.565	0.824
Dementia	IN_LAMP5_LHX6	PANX1	-0.01	0.06	-0.15	0.883	0.952
Dementia	IN_LAMP5_RELN	PANX1	-0.05	0.07	-0.69	0.487	0.779
Dementia	IN_PVALB	PANX1	0.04	0.04	1.03	0.302	0.62
Dementia	IN_PVALB_CHC	PANX1	0.03	0.06	0.48	0.629	0.882
Dementia	IN_SST	PANX1	0.02	0.05	0.41	0.68	0.874
Dementia	IN_VIP	PANX1	-0.16	0.04	-3.90	9.76e-05	0.0031
Dementia	Micro	PANX1	-0.06	0.05	-1.06	0.289	0.551
Dementia	OPC	PANX1	-0.07	0.04	-1.78	0.0746	0.336
Dementia	Oligo	PANX1	0.04	0.05	0.95	0.342	0.564
Dementia	Astro	PANX2	-0.09	0.04	-2.28	0.0225	0.083
Dementia	EN_L2_3_IT	PANX2	-0.07	0.03	-2.43	0.0151	0.0648
Dementia	EN_L3_5_IT_1	PANX2	-0.10	0.05	-2.15	0.0313	0.163
Dementia	EN_L3_5_IT_2	PANX2	-0.07	0.04	-1.80	0.0712	0.227
Dementia	EN_L3_5_IT_3	PANX2	-0.10	0.03	-2.98	0.0029	0.0205
Dementia	EN_L5_6_NP	PANX2	0.00	0.06	0.03	0.974	0.995
Dementia	EN_L6B	PANX2	-0.07	0.06	-1.29	0.197	0.547
Dementia	EN_L6_CT	PANX2	-0.06	0.05	-1.19	0.235	0.552
Dementia	EN_L6_IT_1	PANX2	-0.08	0.05	-1.71	0.0875	0.373
Dementia	IN_ADARB2	PANX2	-0.10	0.05	-2.09	0.0362	0.276
Dementia	IN_LAMP5_LHX6	PANX2	-0.07	0.06	-1.34	0.18	0.47
Dementia	IN_LAMP5_RELN	PANX2	-0.02	0.05	-0.43	0.664	0.883
Dementia	IN_PVALB	PANX2	0.05	0.03	1.42	0.155	0.464
Dementia	IN_SST	PANX2	-0.01	0.04	-0.13	0.894	0.966
Dementia	IN_VIP	PANX2	-0.05	0.03	-1.57	0.117	0.296
Dementia	OPC	PANX2	-0.09	0.05	-1.80	0.0721	0.332
Dementia	Oligo	PANX2	-0.02	0.05	-0.46	0.648	0.803
Dementia	Astro	PAPLN	-0.06	0.04	-1.56	0.118	0.264
Dementia	EN_L2_3_IT	PAPLN	-0.09	0.04	-2.03	0.042	0.13
Dementia	EN_L3_5_IT_2	PAPLN	-0.10	0.14	-0.74	0.46	0.676
Dementia	EN_L3_5_IT_3	PAPLN	-0.12	0.13	-0.86	0.39	0.582
Dementia	IN_VIP	PAPLN	-0.08	0.06	-1.21	0.225	0.44
Dementia	Micro	PAPLN	0.01	0.05	0.25	0.799	0.905
Dementia	Oligo	PAPLN	-0.08	0.04	-2.04	0.0417	0.148
Dementia	VLMC	PAPLN	0.00	0.08	0.03	0.975	0.99
Dementia	Adaptive	PAPOLA	-0.02	0.08	-0.29	0.772	0.992
Dementia	Astro	PAPOLA	0.06	0.02	2.64	0.00823	0.0409
Dementia	EN_L2_3_IT	PAPOLA	0.08	0.02	3.99	6.49e-05	0.00181
Dementia	EN_L3_5_IT_1	PAPOLA	0.09	0.02	3.65	0.000263	0.0091
Dementia	EN_L3_5_IT_2	PAPOLA	0.09	0.02	3.95	7.82e-05	0.00193
Dementia	EN_L3_5_IT_3	PAPOLA	0.12	0.02	5.35	8.9e-08	6.49e-06
Dementia	EN_L5_6_NP	PAPOLA	0.09	0.03	2.83	0.0046	0.243
Dementia	EN_L5_ET	PAPOLA	0.26	0.25	1.04	0.299	0.998
Dementia	EN_L6B	PAPOLA	0.10	0.03	3.23	0.00123	0.0316
Dementia	EN_L6_CT	PAPOLA	0.11	0.03	3.80	0.000145	0.00581
Dementia	EN_L6_IT_1	PAPOLA	0.06	0.03	2.33	0.0196	0.181
Dementia	EN_L6_IT_2	PAPOLA	0.10	0.03	3.11	0.00189	0.11
Dementia	Endo	PAPOLA	0.03	0.04	0.82	0.414	0.853
Dementia	IN_ADARB2	PAPOLA	0.07	0.02	2.77	0.00557	0.117
Dementia	IN_LAMP5_LHX6	PAPOLA	0.08	0.03	3.10	0.00195	0.0406
Dementia	IN_LAMP5_RELN	PAPOLA	0.05	0.02	2.23	0.0257	0.207
Dementia	IN_PVALB	PAPOLA	0.03	0.02	1.48	0.138	0.437
Dementia	IN_PVALB_CHC	PAPOLA	0.05	0.03	1.85	0.0647	0.417
Dementia	IN_SST	PAPOLA	0.07	0.02	2.99	0.00275	0.0588
Dementia	IN_VIP	PAPOLA	0.06	0.02	2.83	0.00463	0.0359
Dementia	Micro	PAPOLA	0.07	0.02	3.06	0.00223	0.0261
Dementia	OPC	PAPOLA	0.04	0.02	1.61	0.107	0.396
Dementia	Oligo	PAPOLA	0.10	0.03	3.95	7.81e-05	0.00208
Dementia	PC	PAPOLA	0.06	0.04	1.38	0.168	0.745
Dementia	PVM	PAPOLA	0.21	0.06	3.32	0.000884	0.248
Dementia	SMC	PAPOLA	0.17	0.11	1.47	0.142	0.618
Dementia	VLMC	PAPOLA	0.09	0.05	1.95	0.0509	0.214
Dementia	Astro	PAPOLG	0.01	0.02	0.54	0.589	0.741
Dementia	EN_L2_3_IT	PAPOLG	0.03	0.01	2.07	0.0381	0.122
Dementia	EN_L3_5_IT_1	PAPOLG	0.05	0.02	1.87	0.061	0.238
Dementia	EN_L3_5_IT_2	PAPOLG	0.03	0.02	1.86	0.0623	0.21
Dementia	EN_L3_5_IT_3	PAPOLG	0.04	0.02	2.32	0.0202	0.08
Dementia	EN_L5_6_NP	PAPOLG	0.04	0.03	1.15	0.249	0.763
Dementia	EN_L5_ET	PAPOLG	-0.31	0.33	-0.92	0.356	0.998
Dementia	EN_L6B	PAPOLG	0.07	0.04	1.95	0.0514	0.29
Dementia	EN_L6_CT	PAPOLG	0.00	0.03	0.04	0.97	0.99
Dementia	EN_L6_IT_1	PAPOLG	0.02	0.02	0.74	0.462	0.765
Dementia	EN_L6_IT_2	PAPOLG	-0.05	0.04	-1.35	0.177	0.596
Dementia	Endo	PAPOLG	-0.19	0.10	-1.81	0.0697	0.515
Dementia	IN_ADARB2	PAPOLG	0.07	0.03	2.26	0.024	0.231
Dementia	IN_LAMP5_LHX6	PAPOLG	0.07	0.04	1.89	0.0591	0.267
Dementia	IN_LAMP5_RELN	PAPOLG	-0.01	0.03	-0.42	0.674	0.887
Dementia	IN_PVALB	PAPOLG	0.04	0.02	1.66	0.0973	0.37
Dementia	IN_PVALB_CHC	PAPOLG	0.06	0.04	1.53	0.125	0.529
Dementia	IN_SST	PAPOLG	0.04	0.02	1.48	0.138	0.428
Dementia	IN_VIP	PAPOLG	0.04	0.02	2.12	0.0336	0.133
Dementia	Micro	PAPOLG	0.05	0.05	0.94	0.347	0.609
Dementia	OPC	PAPOLG	0.01	0.02	0.68	0.494	0.756
Dementia	Oligo	PAPOLG	0.05	0.02	3.03	0.00241	0.0213
Dementia	PC	PAPOLG	-0.09	0.13	-0.71	0.48	0.887
Dementia	PVM	PAPOLG	0.27	0.11	2.46	0.0141	0.403
Dementia	Astro	PAPPA	-0.02	0.06	-0.32	0.746	0.853
Dementia	EN_L2_3_IT	PAPPA	-0.21	0.05	-4.04	5.29e-05	0.00162
Dementia	EN_L3_5_IT_1	PAPPA	-0.29	0.18	-1.63	0.103	0.317
Dementia	EN_L3_5_IT_2	PAPPA	-0.16	0.06	-2.53	0.0113	0.07
Dementia	EN_L3_5_IT_3	PAPPA	-0.19	0.06	-3.27	0.00108	0.00991
Dementia	EN_L5_6_NP	PAPPA	-0.23	0.07	-3.45	0.000566	0.144
Dementia	EN_L5_ET	PAPPA	-0.34	0.49	-0.68	0.495	0.998
Dementia	EN_L6B	PAPPA	-0.13	0.07	-1.84	0.0657	0.329
Dementia	EN_L6_CT	PAPPA	-0.64	0.08	-8.37	5.74e-17	3.74e-13
Dementia	EN_L6_IT_1	PAPPA	-0.12	0.07	-1.75	0.0806	0.361
Dementia	IN_LAMP5_LHX6	PAPPA	-0.15	0.06	-2.48	0.013	0.12
Dementia	IN_LAMP5_RELN	PAPPA	-0.21	0.06	-3.85	0.000119	0.00878
Dementia	IN_PVALB	PAPPA	-0.20	0.06	-3.56	0.00037	0.0213
Dementia	IN_PVALB_CHC	PAPPA	-0.26	0.06	-4.28	1.88e-05	0.00263
Dementia	IN_SST	PAPPA	-0.23	0.06	-4.07	4.74e-05	0.00594
Dementia	IN_VIP	PAPPA	-0.10	0.03	-2.92	0.00348	0.0297
Dementia	OPC	PAPPA	-0.27	0.05	-5.12	3.09e-07	0.000289
Dementia	Oligo	PAPPA	-0.22	0.05	-4.31	1.64e-05	0.000734
Dementia	VLMC	PAPPA	0.10	0.11	0.86	0.388	0.635
Dementia	Astro	PAPPA2	-0.04	0.03	-1.46	0.143	0.3
Dementia	EN_L2_3_IT	PAPPA2	-0.04	0.03	-1.37	0.171	0.336
Dementia	EN_L3_5_IT_1	PAPPA2	-0.06	0.04	-1.60	0.11	0.329
Dementia	EN_L3_5_IT_2	PAPPA2	-0.00	0.03	-0.00	0.999	0.999
Dementia	EN_L3_5_IT_3	PAPPA2	0.01	0.03	0.28	0.777	0.872
Dementia	EN_L5_6_NP	PAPPA2	0.04	0.05	0.69	0.492	0.886
Dementia	EN_L5_ET	PAPPA2	0.17	0.36	0.48	0.633	0.998
Dementia	EN_L6B	PAPPA2	0.04	0.04	0.87	0.386	0.725
Dementia	EN_L6_CT	PAPPA2	-0.08	0.04	-1.90	0.0579	0.267
Dementia	EN_L6_IT_1	PAPPA2	0.02	0.04	0.42	0.672	0.877
Dementia	EN_L6_IT_2	PAPPA2	-0.14	0.05	-2.80	0.00513	0.167
Dementia	IN_ADARB2	PAPPA2	-0.15	0.05	-3.05	0.00232	0.0762
Dementia	IN_LAMP5_LHX6	PAPPA2	-0.08	0.05	-1.58	0.114	0.377
Dementia	IN_LAMP5_RELN	PAPPA2	-0.05	0.04	-1.25	0.211	0.56
Dementia	IN_PVALB	PAPPA2	-0.06	0.03	-1.83	0.068	0.313
Dementia	IN_PVALB_CHC	PAPPA2	-0.07	0.06	-1.21	0.225	0.649
Dementia	IN_SST	PAPPA2	-0.05	0.04	-1.22	0.221	0.543
Dementia	IN_VIP	PAPPA2	-0.10	0.04	-2.87	0.00416	0.0334
Dementia	Micro	PAPPA2	-0.02	0.05	-0.46	0.644	0.823
Dementia	OPC	PAPPA2	-0.09	0.04	-2.39	0.0167	0.174
Dementia	Oligo	PAPPA2	-0.02	0.03	-0.63	0.532	0.725
Dementia	Astro	PAPSS1	0.05	0.02	2.20	0.0278	0.0964
Dementia	EN_L2_3_IT	PAPSS1	0.04	0.02	2.60	0.00944	0.0472
Dementia	EN_L3_5_IT_1	PAPSS1	0.06	0.02	2.78	0.00538	0.0583
Dementia	EN_L3_5_IT_2	PAPSS1	0.03	0.02	1.80	0.0712	0.227
Dementia	EN_L3_5_IT_3	PAPSS1	0.02	0.02	0.99	0.323	0.519
Dementia	EN_L5_6_NP	PAPSS1	-0.06	0.03	-2.19	0.0282	0.458
Dementia	EN_L5_ET	PAPSS1	-0.03	0.21	-0.13	0.894	1
Dementia	EN_L6B	PAPSS1	-0.03	0.03	-1.20	0.23	0.588
Dementia	EN_L6_CT	PAPSS1	-0.01	0.02	-0.37	0.708	0.888
Dementia	EN_L6_IT_1	PAPSS1	0.04	0.02	1.60	0.109	0.412
Dementia	EN_L6_IT_2	PAPSS1	0.04	0.03	1.41	0.16	0.574
Dementia	Endo	PAPSS1	0.06	0.15	0.44	0.66	0.94
Dementia	IN_ADARB2	PAPSS1	0.07	0.02	2.86	0.00417	0.102
Dementia	IN_LAMP5_LHX6	PAPSS1	0.06	0.03	2.24	0.0251	0.169
Dementia	IN_LAMP5_RELN	PAPSS1	0.05	0.03	1.96	0.0496	0.285
Dementia	IN_PVALB	PAPSS1	0.00	0.02	0.23	0.82	0.932
Dementia	IN_PVALB_CHC	PAPSS1	0.06	0.03	1.78	0.0754	0.438
Dementia	IN_SST	PAPSS1	0.06	0.02	2.96	0.00303	0.0618
Dementia	IN_VIP	PAPSS1	0.01	0.02	0.88	0.377	0.599
Dementia	Micro	PAPSS1	0.06	0.03	2.18	0.0296	0.146
Dementia	OPC	PAPSS1	0.02	0.02	0.90	0.368	0.667
Dementia	Oligo	PAPSS1	0.00	0.02	0.15	0.879	0.94
Dementia	PC	PAPSS1	-0.07	0.13	-0.54	0.589	0.92
Dementia	PVM	PAPSS1	-0.18	0.20	-0.92	0.356	0.829
Dementia	VLMC	PAPSS1	0.04	0.16	0.22	0.827	0.921
Dementia	Astro	PAPSS2	0.03	0.06	0.53	0.599	0.749
Dementia	EN_L2_3_IT	PAPSS2	-0.03	0.05	-0.55	0.579	0.738
Dementia	EN_L3_5_IT_1	PAPSS2	-0.13	0.09	-1.48	0.14	0.373
Dementia	EN_L3_5_IT_2	PAPSS2	-0.00	0.03	-0.09	0.927	0.966
Dementia	EN_L3_5_IT_3	PAPSS2	-0.00	0.06	-0.01	0.995	0.997
Dementia	EN_L5_6_NP	PAPSS2	-0.01	0.04	-0.19	0.847	0.971
Dementia	EN_L6B	PAPSS2	0.09	0.09	0.99	0.321	0.674
Dementia	EN_L6_CT	PAPSS2	0.07	0.08	0.93	0.351	0.662
Dementia	EN_L6_IT_1	PAPSS2	0.00	0.08	0.02	0.982	0.993
Dementia	Endo	PAPSS2	-0.02	0.06	-0.33	0.74	0.955
Dementia	IN_ADARB2	PAPSS2	-0.19	0.08	-2.36	0.0182	0.198
Dementia	IN_LAMP5_LHX6	PAPSS2	-0.10	0.07	-1.60	0.11	0.372
Dementia	IN_LAMP5_RELN	PAPSS2	0.12	0.06	1.93	0.0538	0.296
Dementia	IN_PVALB	PAPSS2	0.05	0.08	0.64	0.525	0.786
Dementia	IN_SST	PAPSS2	-0.17	0.07	-2.56	0.0104	0.117
Dementia	IN_VIP	PAPSS2	0.06	0.06	1.02	0.306	0.53
Dementia	Micro	PAPSS2	0.07	0.08	0.80	0.424	0.671
Dementia	OPC	PAPSS2	0.03	0.05	0.55	0.582	0.81
Dementia	Oligo	PAPSS2	0.00	0.04	0.03	0.977	0.987
Dementia	PC	PAPSS2	0.06	0.06	0.94	0.346	0.841
Dementia	PVM	PAPSS2	-0.06	0.11	-0.49	0.624	0.929
Dementia	VLMC	PAPSS2	-0.03	0.11	-0.23	0.816	0.915
Dementia	Astro	PAQR3	-0.11	0.04	-2.83	0.00468	0.0277
Dementia	EN_L2_3_IT	PAQR3	0.00	0.02	0.16	0.874	0.931
Dementia	EN_L3_5_IT_1	PAQR3	0.02	0.03	0.89	0.371	0.634
Dementia	EN_L3_5_IT_2	PAQR3	0.02	0.02	0.91	0.36	0.592
Dementia	EN_L3_5_IT_3	PAQR3	0.05	0.02	2.31	0.021	0.0822
Dementia	EN_L5_6_NP	PAQR3	-0.03	0.03	-1.10	0.27	0.779
Dementia	EN_L5_ET	PAQR3	0.12	0.27	0.44	0.659	0.998
Dementia	EN_L6B	PAQR3	0.07	0.04	2.13	0.0331	0.229
Dementia	EN_L6_CT	PAQR3	0.01	0.03	0.29	0.772	0.915
Dementia	EN_L6_IT_1	PAQR3	0.01	0.03	0.50	0.618	0.852
Dementia	EN_L6_IT_2	PAQR3	-0.04	0.03	-1.10	0.273	0.689
Dementia	Endo	PAQR3	0.18	0.13	1.39	0.165	0.682
Dementia	IN_ADARB2	PAQR3	-0.01	0.03	-0.26	0.796	0.942
Dementia	IN_LAMP5_LHX6	PAQR3	0.05	0.04	1.32	0.186	0.48
Dementia	IN_LAMP5_RELN	PAQR3	0.01	0.03	0.38	0.705	0.898
Dementia	IN_PVALB	PAQR3	0.01	0.02	0.24	0.812	0.928
Dementia	IN_PVALB_CHC	PAQR3	0.07	0.05	1.48	0.14	0.553
Dementia	IN_SST	PAQR3	0.02	0.03	0.64	0.522	0.788
Dementia	IN_VIP	PAQR3	0.03	0.02	1.56	0.118	0.297
Dementia	Micro	PAQR3	-0.02	0.06	-0.28	0.782	0.896
Dementia	OPC	PAQR3	-0.06	0.02	-2.34	0.0194	0.187
Dementia	Oligo	PAQR3	0.01	0.02	0.55	0.583	0.76
Dementia	PVM	PAQR3	0.09	0.25	0.37	0.714	0.946
Dementia	Astro	PAQR4	-0.15	0.04	-3.88	0.000105	0.00184
Dementia	EN_L2_3_IT	PAQR4	-0.11	0.03	-3.33	0.000879	0.00983
Dementia	EN_L3_5_IT_2	PAQR4	-0.17	0.04	-4.18	2.88e-05	0.000926
Dementia	EN_L3_5_IT_3	PAQR4	-0.16	0.05	-3.57	0.000357	0.00448
Dementia	EN_L6_IT_1	PAQR4	-0.14	0.16	-0.87	0.386	0.709
Dementia	IN_PVALB	PAQR4	0.05	0.13	0.36	0.722	0.89
Dementia	IN_VIP	PAQR4	-0.13	0.06	-2.18	0.029	0.121
Dementia	OPC	PAQR4	-0.11	0.06	-1.68	0.0932	0.37
Dementia	Oligo	PAQR4	-0.05	0.02	-2.06	0.0392	0.142
Dementia	EN_L2_3_IT	PAQR5	-0.20	0.06	-3.45	0.000562	0.00743
Dementia	Endo	PAQR5	-0.05	0.06	-0.72	0.47	0.879
Dementia	Micro	PAQR5	-0.09	0.10	-0.92	0.355	0.616
Dementia	Oligo	PAQR5	0.05	0.06	0.93	0.352	0.573
Dementia	Astro	PAQR6	-0.17	0.04	-4.02	5.76e-05	0.00118
Dementia	EN_L2_3_IT	PAQR6	-0.08	0.05	-1.77	0.0771	0.196
Dementia	EN_L3_5_IT_2	PAQR6	-0.03	0.14	-0.19	0.852	0.928
Dementia	EN_L3_5_IT_3	PAQR6	-0.19	0.13	-1.46	0.143	0.307
Dementia	IN_PVALB	PAQR6	-0.03	0.16	-0.21	0.834	0.938
Dementia	IN_VIP	PAQR6	-0.21	0.06	-3.65	0.000264	0.00582
Dementia	OPC	PAQR6	-0.12	0.04	-3.12	0.00178	0.0569
Dementia	Oligo	PAQR6	-0.19	0.03	-6.29	3.22e-10	7.25e-07
Dementia	Astro	PAQR7	0.05	0.03	1.46	0.144	0.3
Dementia	EN_L2_3_IT	PAQR7	-0.10	0.03	-3.39	0.000696	0.00857
Dementia	EN_L3_5_IT_1	PAQR7	-0.06	0.04	-1.36	0.173	0.419
Dementia	EN_L3_5_IT_2	PAQR7	-0.08	0.04	-2.20	0.0275	0.125
Dementia	EN_L3_5_IT_3	PAQR7	-0.11	0.04	-2.99	0.00278	0.0199
Dementia	EN_L5_6_NP	PAQR7	-0.17	0.06	-3.09	0.002	0.212
Dementia	EN_L6B	PAQR7	-0.07	0.06	-1.30	0.193	0.542
Dementia	EN_L6_CT	PAQR7	-0.10	0.05	-2.05	0.0408	0.221
Dementia	EN_L6_IT_1	PAQR7	-0.08	0.05	-1.77	0.0759	0.352
Dementia	EN_L6_IT_2	PAQR7	-0.11	0.06	-1.92	0.0545	0.391
Dementia	IN_ADARB2	PAQR7	-0.07	0.05	-1.44	0.15	0.512
Dementia	IN_LAMP5_LHX6	PAQR7	-0.04	0.05	-0.75	0.453	0.734
Dementia	IN_LAMP5_RELN	PAQR7	-0.02	0.05	-0.42	0.674	0.887
Dementia	IN_PVALB	PAQR7	-0.04	0.03	-1.26	0.208	0.528
Dementia	IN_PVALB_CHC	PAQR7	0.30	0.14	2.23	0.026	0.271
Dementia	IN_SST	PAQR7	-0.08	0.04	-1.97	0.0488	0.256
Dementia	IN_VIP	PAQR7	-0.06	0.04	-1.58	0.115	0.293
Dementia	Micro	PAQR7	-0.04	0.04	-0.95	0.344	0.607
Dementia	OPC	PAQR7	-0.02	0.03	-0.47	0.639	0.841
Dementia	Oligo	PAQR7	-0.04	0.03	-1.28	0.199	0.405
Dementia	EN_L2_3_IT	PAQR9	-0.02	0.03	-0.53	0.596	0.75
Dementia	EN_L3_5_IT_2	PAQR9	-0.02	0.05	-0.30	0.761	0.88
Dementia	EN_L3_5_IT_3	PAQR9	0.06	0.04	1.56	0.119	0.268
Dementia	EN_L5_6_NP	PAQR9	0.09	0.15	0.60	0.552	0.908
Dementia	EN_L6B	PAQR9	0.12	0.06	2.20	0.0278	0.206
Dementia	EN_L6_CT	PAQR9	0.15	0.15	0.95	0.343	0.655
Dementia	EN_L6_IT_1	PAQR9	0.02	0.05	0.39	0.697	0.887
Dementia	IN_PVALB	PAQR9	-0.02	0.03	-0.44	0.658	0.86
Dementia	IN_PVALB_CHC	PAQR9	0.29	0.14	2.12	0.034	0.31
Dementia	IN_SST	PAQR9	0.06	0.05	1.03	0.301	0.627
Dementia	IN_VIP	PAQR9	-0.06	0.04	-1.77	0.0766	0.225
Dementia	Oligo	PAQR9	-0.05	0.08	-0.68	0.498	0.699
Dementia	Astro	PARD3	0.07	0.03	2.47	0.0137	0.0587
Dementia	EN_L2_3_IT	PARD3	0.16	0.06	2.83	0.00459	0.0292
Dementia	EN_L3_5_IT_1	PARD3	-0.04	0.05	-0.83	0.406	0.664
Dementia	EN_L3_5_IT_2	PARD3	-0.08	0.04	-1.76	0.0793	0.242
Dementia	EN_L3_5_IT_3	PARD3	-0.02	0.04	-0.61	0.543	0.71
Dementia	EN_L5_6_NP	PARD3	-0.12	0.08	-1.48	0.139	0.683
Dementia	EN_L5_ET	PARD3	-0.16	0.96	-0.17	0.867	1
Dementia	EN_L6B	PARD3	0.04	0.07	0.65	0.513	0.805
Dementia	EN_L6_CT	PARD3	-0.02	0.07	-0.32	0.752	0.907
Dementia	EN_L6_IT_1	PARD3	0.04	0.07	0.61	0.544	0.813
Dementia	EN_L6_IT_2	PARD3	-0.08	0.07	-1.02	0.306	0.718
Dementia	Endo	PARD3	0.03	0.04	0.87	0.386	0.843
Dementia	IN_ADARB2	PARD3	0.02	0.02	0.77	0.441	0.78
Dementia	IN_LAMP5_LHX6	PARD3	0.09	0.02	3.87	0.00011	0.00675
Dementia	IN_LAMP5_RELN	PARD3	0.05	0.02	2.66	0.00789	0.11
Dementia	IN_PVALB	PARD3	-0.05	0.03	-1.55	0.121	0.41
Dementia	IN_PVALB_CHC	PARD3	0.04	0.03	1.25	0.21	0.638
Dementia	IN_SST	PARD3	-0.00	0.03	-0.06	0.952	0.985
Dementia	IN_VIP	PARD3	0.01	0.02	0.84	0.402	0.623
Dementia	Micro	PARD3	0.07	0.05	1.41	0.16	0.401
Dementia	OPC	PARD3	0.07	0.03	2.48	0.0133	0.158
Dementia	Oligo	PARD3	-0.05	0.05	-0.92	0.358	0.579
Dementia	PC	PARD3	0.01	0.03	0.33	0.745	0.957
Dementia	PVM	PARD3	-0.01	0.12	-0.04	0.966	0.993
Dementia	SMC	PARD3	0.22	0.11	1.99	0.0465	0.457
Dementia	VLMC	PARD3	0.09	0.04	2.56	0.0105	0.0912
Dementia	Astro	PARD3B	0.02	0.02	1.21	0.226	0.406
Dementia	EN_L2_3_IT	PARD3B	-0.09	0.03	-2.65	0.00804	0.0425
Dementia	EN_L3_5_IT_1	PARD3B	-0.02	0.05	-0.48	0.632	0.821
Dementia	EN_L3_5_IT_2	PARD3B	-0.00	0.04	-0.12	0.906	0.955
Dementia	EN_L3_5_IT_3	PARD3B	0.05	0.04	1.21	0.228	0.417
Dementia	EN_L5_6_NP	PARD3B	-0.12	0.13	-0.92	0.357	0.827
Dementia	EN_L6B	PARD3B	-0.08	0.06	-1.26	0.208	0.562
Dementia	EN_L6_CT	PARD3B	0.07	0.05	1.23	0.218	0.533
Dementia	EN_L6_IT_1	PARD3B	-0.01	0.05	-0.24	0.814	0.935
Dementia	EN_L6_IT_2	PARD3B	-0.18	0.07	-2.68	0.00747	0.193
Dementia	Endo	PARD3B	-0.19	0.06	-3.37	0.000748	0.0708
Dementia	IN_ADARB2	PARD3B	-0.01	0.06	-0.20	0.841	0.954
Dementia	IN_LAMP5_LHX6	PARD3B	0.13	0.05	2.79	0.00533	0.0734
Dementia	IN_LAMP5_RELN	PARD3B	-0.09	0.05	-1.81	0.0706	0.341
Dementia	IN_PVALB	PARD3B	0.06	0.05	1.28	0.199	0.517
Dementia	IN_PVALB_CHC	PARD3B	-0.13	0.15	-0.88	0.379	0.761
Dementia	IN_SST	PARD3B	0.03	0.05	0.59	0.554	0.807
Dementia	IN_VIP	PARD3B	0.09	0.04	2.37	0.0176	0.0873
Dementia	Micro	PARD3B	-0.17	0.04	-4.45	8.62e-06	0.000403
Dementia	OPC	PARD3B	-0.03	0.04	-0.70	0.483	0.749
Dementia	Oligo	PARD3B	-0.03	0.04	-0.82	0.415	0.631
Dementia	PC	PARD3B	0.03	0.04	0.84	0.4	0.859
Dementia	PVM	PARD3B	-0.02	0.12	-0.16	0.874	0.975
Dementia	SMC	PARD3B	0.19	0.10	1.79	0.0739	0.5
Dementia	VLMC	PARD3B	0.14	0.05	2.88	0.00395	0.0545
Dementia	Astro	PARD6A	0.11	0.06	1.95	0.0515	0.149
Dementia	EN_L2_3_IT	PARD6A	0.01	0.04	0.14	0.888	0.939
Dementia	EN_L3_5_IT_2	PARD6A	-0.04	0.05	-0.80	0.426	0.649
Dementia	EN_L3_5_IT_3	PARD6A	-0.03	0.05	-0.50	0.614	0.764
Dementia	IN_PVALB	PARD6A	-0.02	0.05	-0.34	0.734	0.896
Dementia	IN_VIP	PARD6A	-0.09	0.05	-1.66	0.0972	0.262
Dementia	Oligo	PARD6A	0.11	0.04	2.39	0.0168	0.0809
Dementia	Astro	PARD6B	0.04	0.04	1.18	0.238	0.42
Dementia	EN_L2_3_IT	PARD6B	-0.04	0.02	-2.08	0.0375	0.12
Dementia	EN_L3_5_IT_1	PARD6B	-0.01	0.04	-0.27	0.785	0.906
Dementia	EN_L3_5_IT_2	PARD6B	-0.05	0.03	-1.87	0.0615	0.208
Dementia	EN_L3_5_IT_3	PARD6B	-0.03	0.03	-0.94	0.347	0.544
Dementia	EN_L5_6_NP	PARD6B	-0.04	0.06	-0.79	0.43	0.858
Dementia	EN_L6B	PARD6B	0.06	0.05	1.16	0.248	0.604
Dementia	EN_L6_CT	PARD6B	-0.04	0.04	-0.86	0.39	0.691
Dementia	EN_L6_IT_1	PARD6B	-0.10	0.04	-2.37	0.0176	0.172
Dementia	EN_L6_IT_2	PARD6B	-0.04	0.05	-0.67	0.5	0.832
Dementia	IN_ADARB2	PARD6B	-0.00	0.05	-0.08	0.934	0.982
Dementia	IN_LAMP5_LHX6	PARD6B	0.03	0.05	0.50	0.617	0.828
Dementia	IN_LAMP5_RELN	PARD6B	0.09	0.04	2.08	0.0371	0.25
Dementia	IN_PVALB	PARD6B	-0.02	0.03	-0.56	0.577	0.815
Dementia	IN_PVALB_CHC	PARD6B	0.15	0.14	1.05	0.295	0.707
Dementia	IN_SST	PARD6B	-0.00	0.04	-0.01	0.989	0.997
Dementia	IN_VIP	PARD6B	-0.04	0.03	-1.21	0.225	0.439
Dementia	Oligo	PARD6B	0.06	0.03	2.11	0.0347	0.131
Dementia	Astro	PARD6G	-0.00	0.03	-0.05	0.96	0.979
Dementia	EN_L2_3_IT	PARD6G	-0.01	0.03	-0.50	0.618	0.767
Dementia	EN_L3_5_IT_1	PARD6G	-0.06	0.05	-1.14	0.256	0.523
Dementia	EN_L3_5_IT_2	PARD6G	0.00	0.04	0.04	0.965	0.985
Dementia	EN_L3_5_IT_3	PARD6G	0.00	0.04	0.03	0.979	0.989
Dementia	EN_L5_6_NP	PARD6G	-0.06	0.05	-1.17	0.243	0.76
Dementia	EN_L6B	PARD6G	0.07	0.06	1.19	0.233	0.59
Dementia	EN_L6_CT	PARD6G	0.03	0.05	0.68	0.499	0.763
Dementia	EN_L6_IT_1	PARD6G	-0.15	0.06	-2.56	0.0105	0.13
Dementia	EN_L6_IT_2	PARD6G	0.00	0.07	0.04	0.971	0.995
Dementia	IN_ADARB2	PARD6G	-0.05	0.05	-1.00	0.319	0.692
Dementia	IN_LAMP5_LHX6	PARD6G	-0.03	0.06	-0.52	0.601	0.819
Dementia	IN_LAMP5_RELN	PARD6G	-0.07	0.05	-1.46	0.145	0.472
Dementia	IN_PVALB	PARD6G	0.05	0.03	1.61	0.107	0.386
Dementia	IN_PVALB_CHC	PARD6G	0.03	0.05	0.73	0.468	0.817
Dementia	IN_SST	PARD6G	0.01	0.04	0.26	0.793	0.924
Dementia	IN_VIP	PARD6G	0.01	0.03	0.16	0.871	0.939
Dementia	OPC	PARD6G	0.10	0.02	4.00	6.43e-05	0.0103
Dementia	Oligo	PARD6G	-0.01	0.03	-0.33	0.743	0.864
Dementia	PC	PARD6G	0.01	0.07	0.09	0.93	0.993
Dementia	VLMC	PARD6G	-0.00	0.08	-0.01	0.992	0.996
Dementia	Astro	PARG	-0.06	0.02	-2.99	0.00283	0.0195
Dementia	EN_L2_3_IT	PARG	-0.06	0.02	-3.54	0.0004	0.00599
Dementia	EN_L3_5_IT_1	PARG	-0.03	0.02	-1.16	0.245	0.51
Dementia	EN_L3_5_IT_2	PARG	-0.02	0.02	-1.30	0.192	0.414
Dementia	EN_L3_5_IT_3	PARG	-0.02	0.02	-1.13	0.259	0.453
Dementia	EN_L5_6_NP	PARG	-0.01	0.03	-0.47	0.642	0.93
Dementia	EN_L5_ET	PARG	-0.15	0.27	-0.56	0.573	0.998
Dementia	EN_L6B	PARG	-0.05	0.02	-1.83	0.0673	0.332
Dementia	EN_L6_CT	PARG	-0.00	0.02	-0.12	0.907	0.965
Dementia	EN_L6_IT_1	PARG	-0.00	0.02	-0.13	0.894	0.963
Dementia	EN_L6_IT_2	PARG	-0.00	0.03	-0.14	0.892	0.973
Dementia	Endo	PARG	-0.06	0.05	-1.13	0.26	0.767
Dementia	IN_ADARB2	PARG	-0.04	0.03	-1.69	0.0903	0.416
Dementia	IN_LAMP5_LHX6	PARG	-0.05	0.03	-1.81	0.0701	0.295
Dementia	IN_LAMP5_RELN	PARG	-0.03	0.02	-1.07	0.286	0.638
Dementia	IN_PVALB	PARG	-0.02	0.02	-0.91	0.362	0.67
Dementia	IN_PVALB_CHC	PARG	0.03	0.03	0.84	0.401	0.776
Dementia	IN_SST	PARG	-0.02	0.02	-0.79	0.43	0.73
Dementia	IN_VIP	PARG	-0.05	0.02	-2.85	0.00439	0.0347
Dementia	Micro	PARG	-0.05	0.03	-1.84	0.0654	0.239
Dementia	OPC	PARG	-0.05	0.02	-2.51	0.0119	0.149
Dementia	Oligo	PARG	-0.04	0.01	-2.94	0.00326	0.0264
Dementia	PC	PARG	-0.13	0.05	-2.63	0.00861	0.319
Dementia	PVM	PARG	-0.02	0.08	-0.26	0.797	0.962
Dementia	SMC	PARG	0.30	0.24	1.25	0.212	0.662
Dementia	VLMC	PARG	-0.02	0.06	-0.42	0.672	0.835
Dementia	Astro	PARK7	0.02	0.02	0.96	0.338	0.527
Dementia	EN_L2_3_IT	PARK7	0.01	0.02	0.48	0.634	0.779
Dementia	EN_L3_5_IT_1	PARK7	0.09	0.03	2.86	0.00425	0.0507
Dementia	EN_L3_5_IT_2	PARK7	0.02	0.02	1.01	0.314	0.548
Dementia	EN_L3_5_IT_3	PARK7	0.02	0.02	1.07	0.286	0.482
Dementia	EN_L5_6_NP	PARK7	-0.06	0.05	-1.36	0.175	0.711
Dementia	EN_L6B	PARK7	-0.06	0.04	-1.39	0.164	0.507
Dementia	EN_L6_CT	PARK7	-0.02	0.04	-0.61	0.543	0.792
Dementia	EN_L6_IT_1	PARK7	0.00	0.03	0.04	0.966	0.99
Dementia	EN_L6_IT_2	PARK7	0.02	0.05	0.35	0.723	0.924
Dementia	Endo	PARK7	-0.09	0.12	-0.79	0.428	0.862
Dementia	IN_ADARB2	PARK7	-0.02	0.04	-0.68	0.494	0.811
Dementia	IN_LAMP5_LHX6	PARK7	0.02	0.05	0.39	0.697	0.868
Dementia	IN_LAMP5_RELN	PARK7	0.00	0.03	0.01	0.992	0.998
Dementia	IN_PVALB	PARK7	-0.03	0.02	-1.17	0.241	0.563
Dementia	IN_PVALB_CHC	PARK7	0.08	0.05	1.73	0.083	0.451
Dementia	IN_SST	PARK7	-0.02	0.03	-0.60	0.549	0.805
Dementia	IN_VIP	PARK7	-0.00	0.02	-0.09	0.931	0.967
Dementia	Micro	PARK7	-0.01	0.03	-0.48	0.631	0.814
Dementia	OPC	PARK7	0.02	0.02	0.72	0.469	0.74
Dementia	Oligo	PARK7	0.01	0.01	0.75	0.454	0.665
Dementia	PC	PARK7	0.09	0.11	0.85	0.398	0.859
Dementia	Astro	PARM1	-0.02	0.05	-0.32	0.746	0.853
Dementia	EN_L2_3_IT	PARM1	0.11	0.03	3.30	0.000968	0.0104
Dementia	EN_L3_5_IT_1	PARM1	-0.01	0.03	-0.32	0.749	0.891
Dementia	EN_L3_5_IT_2	PARM1	-0.01	0.03	-0.58	0.565	0.755
Dementia	EN_L3_5_IT_3	PARM1	0.00	0.03	0.19	0.848	0.916
Dementia	EN_L5_6_NP	PARM1	0.04	0.07	0.53	0.593	0.917
Dementia	EN_L5_ET	PARM1	0.14	0.39	0.37	0.71	0.998
Dementia	EN_L6B	PARM1	-0.07	0.06	-1.25	0.211	0.565
Dementia	EN_L6_CT	PARM1	0.08	0.05	1.56	0.12	0.398
Dementia	EN_L6_IT_1	PARM1	-0.11	0.05	-2.25	0.0247	0.206
Dementia	EN_L6_IT_2	PARM1	0.08	0.08	1.12	0.262	0.68
Dementia	IN_ADARB2	PARM1	-0.00	0.03	-0.01	0.993	0.998
Dementia	IN_LAMP5_RELN	PARM1	0.11	0.05	2.15	0.0319	0.232
Dementia	IN_PVALB	PARM1	0.01	0.03	0.27	0.791	0.919
Dementia	IN_PVALB_CHC	PARM1	0.06	0.03	1.93	0.0532	0.38
Dementia	IN_SST	PARM1	0.04	0.04	0.86	0.391	0.702
Dementia	IN_VIP	PARM1	0.07	0.02	3.83	0.000126	0.0036
Dementia	Micro	PARM1	-0.05	0.07	-0.67	0.503	0.731
Dementia	OPC	PARM1	0.06	0.05	1.09	0.278	0.589
Dementia	Oligo	PARM1	-0.03	0.04	-0.82	0.41	0.626
Dementia	SMC	PARM1	0.16	0.25	0.64	0.525	0.858
Dementia	Astro	PARN	-0.03	0.02	-1.61	0.107	0.247
Dementia	EN_L2_3_IT	PARN	-0.01	0.01	-0.43	0.665	0.799
Dementia	EN_L3_5_IT_1	PARN	0.02	0.02	0.86	0.39	0.65
Dementia	EN_L3_5_IT_2	PARN	-0.02	0.02	-1.24	0.214	0.44
Dementia	EN_L3_5_IT_3	PARN	-0.04	0.02	-2.32	0.0205	0.081
Dementia	EN_L5_6_NP	PARN	-0.05	0.03	-1.63	0.103	0.641
Dementia	EN_L5_ET	PARN	-0.12	0.30	-0.39	0.699	0.998
Dementia	EN_L6B	PARN	-0.05	0.03	-1.65	0.0982	0.398
Dementia	EN_L6_CT	PARN	-0.06	0.02	-2.25	0.0246	0.164
Dementia	EN_L6_IT_1	PARN	-0.02	0.02	-0.76	0.444	0.752
Dementia	EN_L6_IT_2	PARN	-0.02	0.03	-0.72	0.473	0.817
Dementia	Endo	PARN	-0.08	0.05	-1.41	0.159	0.673
Dementia	IN_ADARB2	PARN	-0.03	0.03	-1.27	0.205	0.58
Dementia	IN_LAMP5_LHX6	PARN	-0.03	0.03	-1.07	0.285	0.595
Dementia	IN_LAMP5_RELN	PARN	-0.03	0.02	-1.29	0.198	0.547
Dementia	IN_PVALB	PARN	-0.04	0.02	-2.24	0.0251	0.194
Dementia	IN_PVALB_CHC	PARN	-0.06	0.03	-1.74	0.0819	0.451
Dementia	IN_SST	PARN	-0.04	0.02	-1.85	0.0647	0.296
Dementia	IN_VIP	PARN	-0.05	0.02	-2.84	0.00455	0.0354
Dementia	Micro	PARN	-0.03	0.02	-1.52	0.128	0.353
Dementia	OPC	PARN	-0.02	0.02	-1.06	0.289	0.601
Dementia	Oligo	PARN	-0.02	0.01	-1.72	0.0849	0.235
Dementia	PC	PARN	-0.10	0.05	-1.82	0.0687	0.591
Dementia	PVM	PARN	-0.03	0.07	-0.48	0.628	0.929
Dementia	VLMC	PARN	-0.02	0.05	-0.34	0.73	0.87
Dementia	Astro	PARP1	0.03	0.02	1.52	0.128	0.279
Dementia	EN_L2_3_IT	PARP1	0.02	0.02	1.41	0.159	0.319
Dementia	EN_L3_5_IT_1	PARP1	0.00	0.02	0.16	0.872	0.942
Dementia	EN_L3_5_IT_2	PARP1	0.02	0.02	0.97	0.331	0.563
Dementia	EN_L3_5_IT_3	PARP1	0.02	0.02	1.14	0.254	0.449
Dementia	EN_L5_6_NP	PARP1	-0.06	0.03	-1.74	0.0825	0.602
Dementia	EN_L5_ET	PARP1	-0.02	0.39	-0.04	0.969	1
Dementia	EN_L6B	PARP1	-0.00	0.04	-0.03	0.973	0.99
Dementia	EN_L6_CT	PARP1	0.03	0.03	1.06	0.287	0.603
Dementia	EN_L6_IT_1	PARP1	-0.07	0.03	-2.21	0.0273	0.216
Dementia	EN_L6_IT_2	PARP1	-0.00	0.04	-0.05	0.963	0.993
Dementia	Endo	PARP1	-0.01	0.13	-0.06	0.955	0.996
Dementia	IN_ADARB2	PARP1	-0.00	0.03	-0.05	0.963	0.99
Dementia	IN_LAMP5_LHX6	PARP1	0.01	0.03	0.23	0.815	0.924
Dementia	IN_LAMP5_RELN	PARP1	-0.01	0.03	-0.26	0.793	0.936
Dementia	IN_PVALB	PARP1	-0.01	0.02	-0.24	0.811	0.928
Dementia	IN_PVALB_CHC	PARP1	-0.04	0.04	-1.16	0.247	0.667
Dementia	IN_SST	PARP1	0.01	0.02	0.48	0.634	0.852
Dementia	IN_VIP	PARP1	0.00	0.02	0.23	0.821	0.909
Dementia	Micro	PARP1	0.06	0.03	2.24	0.0252	0.132
Dementia	OPC	PARP1	-0.04	0.03	-1.59	0.112	0.406
Dementia	Oligo	PARP1	-0.03	0.02	-1.83	0.0677	0.204
Dementia	PC	PARP1	-0.16	0.15	-1.08	0.278	0.813
Dementia	Astro	PARP10	-0.07	0.02	-2.92	0.00345	0.0223
Dementia	EN_L2_3_IT	PARP10	-0.04	0.03	-1.15	0.252	0.435
Dementia	EN_L3_5_IT_2	PARP10	0.01	0.04	0.21	0.835	0.918
Dementia	EN_L3_5_IT_3	PARP10	0.02	0.04	0.46	0.647	0.788
Dementia	EN_L6_IT_1	PARP10	0.13	0.17	0.73	0.467	0.768
Dementia	IN_ADARB2	PARP10	-0.03	0.06	-0.58	0.562	0.846
Dementia	IN_PVALB	PARP10	-0.07	0.05	-1.28	0.201	0.52
Dementia	IN_VIP	PARP10	-0.08	0.05	-1.56	0.118	0.297
Dementia	Micro	PARP10	0.06	0.04	1.59	0.111	0.324
Dementia	OPC	PARP10	0.04	0.04	1.03	0.305	0.616
Dementia	Oligo	PARP10	0.01	0.02	0.44	0.66	0.81
Dementia	Astro	PARP11	0.01	0.02	0.56	0.575	0.729
Dementia	EN_L2_3_IT	PARP11	0.00	0.02	0.26	0.792	0.883
Dementia	EN_L3_5_IT_1	PARP11	0.01	0.03	0.53	0.597	0.801
Dementia	EN_L3_5_IT_2	PARP11	0.05	0.02	2.74	0.00613	0.047
Dementia	EN_L3_5_IT_3	PARP11	0.01	0.02	0.45	0.652	0.792
Dementia	EN_L5_6_NP	PARP11	0.06	0.03	1.97	0.0487	0.529
Dementia	EN_L5_ET	PARP11	0.30	0.36	0.83	0.404	0.998
Dementia	EN_L6B	PARP11	0.00	0.03	0.11	0.912	0.97
Dementia	EN_L6_CT	PARP11	0.03	0.02	1.20	0.23	0.546
Dementia	EN_L6_IT_1	PARP11	0.04	0.02	1.76	0.0784	0.355
Dementia	EN_L6_IT_2	PARP11	0.03	0.03	0.78	0.434	0.798
Dementia	Endo	PARP11	0.08	0.06	1.30	0.193	0.715
Dementia	IN_ADARB2	PARP11	0.07	0.03	2.40	0.0163	0.187
Dementia	IN_LAMP5_LHX6	PARP11	0.05	0.03	1.65	0.0982	0.352
Dementia	IN_LAMP5_RELN	PARP11	0.03	0.03	1.26	0.207	0.556
Dementia	IN_PVALB	PARP11	0.02	0.02	0.98	0.327	0.641
Dementia	IN_PVALB_CHC	PARP11	0.12	0.04	3.41	0.000646	0.0302
Dementia	IN_SST	PARP11	0.02	0.02	1.03	0.302	0.627
Dementia	IN_VIP	PARP11	0.06	0.02	2.91	0.00362	0.0304
Dementia	Micro	PARP11	0.02	0.03	0.74	0.458	0.698
Dementia	OPC	PARP11	0.03	0.02	1.89	0.0593	0.303
Dementia	Oligo	PARP11	0.01	0.02	0.51	0.613	0.78
Dementia	PC	PARP11	0.01	0.06	0.10	0.917	0.993
Dementia	PVM	PARP11	0.01	0.09	0.06	0.949	0.991
Dementia	VLMC	PARP11	0.10	0.07	1.53	0.126	0.35
Dementia	Astro	PARP12	-0.05	0.04	-1.08	0.279	0.465
Dementia	EN_L2_3_IT	PARP12	-0.05	0.06	-0.93	0.35	0.541
Dementia	EN_L3_5_IT_3	PARP12	-0.22	0.05	-4.36	1.29e-05	0.000354
Dementia	EN_L5_6_NP	PARP12	-0.13	0.06	-2.17	0.0302	0.462
Dementia	Endo	PARP12	-0.11	0.05	-2.07	0.0387	0.419
Dementia	IN_ADARB2	PARP12	0.13	0.06	1.99	0.0468	0.312
Dementia	IN_VIP	PARP12	-0.02	0.03	-0.70	0.486	0.689
Dementia	Micro	PARP12	0.07	0.04	1.96	0.0496	0.2
Dementia	OPC	PARP12	0.03	0.03	0.93	0.353	0.657
Dementia	Oligo	PARP12	0.01	0.04	0.16	0.876	0.938
Dementia	PVM	PARP12	0.24	0.22	1.10	0.27	0.784
Dementia	Adaptive	PARP14	-0.24	0.10	-2.26	0.0235	0.451
Dementia	Astro	PARP14	-0.12	0.04	-3.01	0.00261	0.0186
Dementia	EN_L2_3_IT	PARP14	-0.11	0.04	-2.42	0.0153	0.0654
Dementia	EN_L3_5_IT_2	PARP14	0.22	0.14	1.58	0.115	0.303
Dementia	EN_L3_5_IT_3	PARP14	0.17	0.12	1.37	0.171	0.346
Dementia	Endo	PARP14	-0.14	0.05	-2.64	0.00817	0.227
Dementia	IN_LAMP5_RELN	PARP14	-0.11	0.06	-1.97	0.0485	0.283
Dementia	IN_PVALB	PARP14	-0.11	0.06	-1.78	0.0753	0.326
Dementia	IN_VIP	PARP14	-0.03	0.05	-0.65	0.515	0.709
Dementia	Micro	PARP14	-0.03	0.04	-0.91	0.364	0.622
Dementia	OPC	PARP14	-0.02	0.03	-0.74	0.462	0.734
Dementia	Oligo	PARP14	0.04	0.04	0.81	0.42	0.635
Dementia	PC	PARP14	-0.06	0.06	-1.12	0.263	0.804
Dementia	PVM	PARP14	-0.09	0.07	-1.38	0.167	0.704
Dementia	VLMC	PARP14	-0.15	0.07	-2.23	0.0256	0.149
Dementia	Adaptive	PARP15	0.00	0.11	0.04	0.969	1
Dementia	Micro	PARP15	-0.14	0.06	-2.21	0.027	0.138
Dementia	Astro	PARP16	0.10	0.03	3.82	0.000133	0.00219
Dementia	EN_L2_3_IT	PARP16	0.00	0.02	0.21	0.832	0.908
Dementia	EN_L3_5_IT_1	PARP16	0.04	0.03	1.24	0.215	0.476
Dementia	EN_L3_5_IT_2	PARP16	-0.01	0.02	-0.26	0.795	0.897
Dementia	EN_L3_5_IT_3	PARP16	-0.01	0.02	-0.32	0.751	0.858
Dementia	EN_L5_6_NP	PARP16	-0.02	0.04	-0.50	0.62	0.924
Dementia	EN_L5_ET	PARP16	-0.13	0.34	-0.40	0.688	0.998
Dementia	EN_L6B	PARP16	-0.02	0.04	-0.43	0.666	0.879
Dementia	EN_L6_CT	PARP16	0.04	0.03	1.20	0.23	0.546
Dementia	EN_L6_IT_1	PARP16	-0.02	0.03	-0.52	0.601	0.843
Dementia	EN_L6_IT_2	PARP16	0.02	0.05	0.42	0.671	0.901
Dementia	IN_ADARB2	PARP16	-0.00	0.03	-0.12	0.904	0.973
Dementia	IN_LAMP5_LHX6	PARP16	-0.01	0.04	-0.33	0.741	0.889
Dementia	IN_LAMP5_RELN	PARP16	-0.01	0.04	-0.39	0.694	0.893
Dementia	IN_PVALB	PARP16	0.03	0.02	1.18	0.236	0.559
Dementia	IN_PVALB_CHC	PARP16	0.09	0.04	2.26	0.0236	0.259
Dementia	IN_SST	PARP16	0.01	0.03	0.46	0.644	0.856
Dementia	IN_VIP	PARP16	0.04	0.02	1.85	0.0645	0.202
Dementia	Micro	PARP16	0.03	0.03	0.78	0.436	0.68
Dementia	OPC	PARP16	-0.01	0.02	-0.24	0.81	0.925
Dementia	Oligo	PARP16	0.06	0.02	2.91	0.00361	0.0283
Dementia	Astro	PARP2	0.00	0.04	0.12	0.904	0.95
Dementia	EN_L2_3_IT	PARP2	-0.08	0.03	-2.68	0.00725	0.0396
Dementia	EN_L3_5_IT_1	PARP2	-0.07	0.04	-1.68	0.0936	0.302
Dementia	EN_L3_5_IT_2	PARP2	-0.00	0.03	-0.03	0.979	0.991
Dementia	EN_L3_5_IT_3	PARP2	-0.02	0.03	-0.64	0.521	0.694
Dementia	EN_L5_6_NP	PARP2	-0.16	0.05	-3.23	0.00123	0.195
Dementia	EN_L6B	PARP2	0.03	0.05	0.53	0.593	0.846
Dementia	EN_L6_CT	PARP2	-0.03	0.05	-0.57	0.566	0.808
Dementia	EN_L6_IT_1	PARP2	-0.08	0.04	-1.99	0.0466	0.28
Dementia	EN_L6_IT_2	PARP2	-0.13	0.05	-2.41	0.0158	0.252
Dementia	IN_ADARB2	PARP2	-0.09	0.05	-1.96	0.0503	0.322
Dementia	IN_LAMP5_LHX6	PARP2	-0.04	0.05	-0.77	0.44	0.723
Dementia	IN_LAMP5_RELN	PARP2	0.02	0.04	0.55	0.584	0.839
Dementia	IN_PVALB	PARP2	-0.05	0.04	-1.28	0.201	0.519
Dementia	IN_PVALB_CHC	PARP2	-0.09	0.06	-1.53	0.127	0.533
Dementia	IN_SST	PARP2	-0.07	0.04	-2.04	0.0413	0.235
Dementia	IN_VIP	PARP2	-0.04	0.03	-1.18	0.238	0.455
Dementia	Micro	PARP2	-0.19	0.05	-3.93	8.48e-05	0.00242
Dementia	OPC	PARP2	-0.08	0.04	-2.17	0.0301	0.224
Dementia	Oligo	PARP2	-0.07	0.03	-2.42	0.0154	0.0761
Dementia	Astro	PARP3	-0.01	0.04	-0.35	0.728	0.84
Dementia	EN_L2_3_IT	PARP3	-0.02	0.04	-0.45	0.651	0.791
Dementia	EN_L3_5_IT_2	PARP3	-0.11	0.05	-2.15	0.0317	0.137
Dementia	EN_L3_5_IT_3	PARP3	-0.12	0.14	-0.87	0.386	0.578
Dementia	IN_PVALB	PARP3	0.04	0.04	0.83	0.408	0.708
Dementia	Oligo	PARP3	-0.07	0.04	-2.06	0.0393	0.142
Dementia	Adaptive	PARP4	-0.03	0.08	-0.39	0.696	0.992
Dementia	Astro	PARP4	0.05	0.02	2.03	0.0428	0.13
Dementia	EN_L2_3_IT	PARP4	-0.10	0.04	-2.46	0.0138	0.061
Dementia	EN_L3_5_IT_3	PARP4	-0.07	0.05	-1.27	0.204	0.388
Dementia	EN_L6_CT	PARP4	-0.01	0.16	-0.05	0.958	0.985
Dementia	EN_L6_IT_2	PARP4	0.13	0.23	0.55	0.58	0.869
Dementia	Endo	PARP4	-0.01	0.05	-0.22	0.826	0.973
Dementia	IN_LAMP5_LHX6	PARP4	0.16	0.07	2.28	0.0224	0.16
Dementia	IN_VIP	PARP4	0.11	0.04	2.50	0.0125	0.0695
Dementia	Micro	PARP4	0.06	0.02	2.39	0.0168	0.101
Dementia	OPC	PARP4	0.05	0.02	2.08	0.0379	0.248
Dementia	Oligo	PARP4	-0.01	0.02	-0.73	0.463	0.673
Dementia	PC	PARP4	-0.07	0.14	-0.52	0.601	0.923
Dementia	PVM	PARP4	0.09	0.06	1.40	0.162	0.7
Dementia	VLMC	PARP4	0.08	0.06	1.31	0.191	0.437
Dementia	Astro	PARP6	0.04	0.02	2.25	0.0246	0.0884
Dementia	EN_L2_3_IT	PARP6	0.04	0.02	2.82	0.00485	0.0303
Dementia	EN_L3_5_IT_1	PARP6	0.03	0.03	1.09	0.278	0.547
Dementia	EN_L3_5_IT_2	PARP6	0.01	0.02	0.55	0.583	0.768
Dementia	EN_L3_5_IT_3	PARP6	0.07	0.02	3.29	0.000997	0.00941
Dementia	EN_L5_6_NP	PARP6	-0.01	0.04	-0.32	0.747	0.953
Dementia	EN_L6B	PARP6	0.04	0.04	1.00	0.315	0.67
Dementia	EN_L6_CT	PARP6	0.04	0.03	1.23	0.217	0.531
Dementia	EN_L6_IT_1	PARP6	0.00	0.03	0.15	0.881	0.96
Dementia	EN_L6_IT_2	PARP6	0.06	0.04	1.34	0.179	0.597
Dementia	Endo	PARP6	-0.04	0.14	-0.26	0.794	0.966
Dementia	IN_ADARB2	PARP6	0.03	0.03	0.81	0.416	0.764
Dementia	IN_LAMP5_LHX6	PARP6	0.01	0.04	0.21	0.836	0.934
Dementia	IN_LAMP5_RELN	PARP6	0.03	0.03	0.85	0.393	0.719
Dementia	IN_PVALB	PARP6	0.02	0.02	0.98	0.329	0.643
Dementia	IN_PVALB_CHC	PARP6	0.03	0.05	0.56	0.573	0.857
Dementia	IN_SST	PARP6	-0.01	0.03	-0.25	0.801	0.926
Dementia	IN_VIP	PARP6	0.02	0.02	0.94	0.347	0.571
Dementia	Micro	PARP6	0.05	0.03	1.77	0.0768	0.261
Dementia	OPC	PARP6	0.02	0.02	1.29	0.197	0.513
Dementia	Oligo	PARP6	-0.03	0.02	-1.60	0.109	0.276
Dementia	PC	PARP6	0.04	0.12	0.35	0.723	0.951
Dementia	VLMC	PARP6	0.08	0.06	1.38	0.168	0.408
Dementia	Adaptive	PARP8	0.30	0.08	3.68	0.000236	0.184
Dementia	Astro	PARP8	0.24	0.04	5.96	2.46e-09	5.85e-07
Dementia	EN_L2_3_IT	PARP8	0.09	0.02	3.83	0.000126	0.00282
Dementia	EN_L3_5_IT_1	PARP8	0.06	0.02	2.63	0.00865	0.0764
Dementia	EN_L3_5_IT_2	PARP8	0.04	0.02	1.85	0.0646	0.214
Dementia	EN_L3_5_IT_3	PARP8	0.03	0.02	1.48	0.138	0.299
Dementia	EN_L5_6_NP	PARP8	-0.02	0.03	-0.79	0.431	0.858
Dementia	EN_L5_ET	PARP8	-0.54	0.22	-2.49	0.0128	0.871
Dementia	EN_L6B	PARP8	-0.04	0.03	-1.36	0.173	0.521
Dementia	EN_L6_CT	PARP8	0.04	0.03	1.27	0.203	0.515
Dementia	EN_L6_IT_1	PARP8	0.07	0.03	2.52	0.0117	0.137
Dementia	EN_L6_IT_2	PARP8	0.10	0.05	1.86	0.0626	0.413
Dementia	Endo	PARP8	-0.01	0.14	-0.04	0.966	0.996
Dementia	IN_ADARB2	PARP8	-0.03	0.03	-0.98	0.327	0.697
Dementia	IN_LAMP5_LHX6	PARP8	0.13	0.04	2.96	0.00303	0.0528
Dementia	IN_LAMP5_RELN	PARP8	0.12	0.03	3.68	0.000233	0.0142
Dementia	IN_PVALB	PARP8	0.05	0.02	2.85	0.00442	0.0824
Dementia	IN_PVALB_CHC	PARP8	0.06	0.03	1.91	0.0567	0.391
Dementia	IN_SST	PARP8	0.08	0.02	3.53	0.00042	0.021
Dementia	IN_VIP	PARP8	0.03	0.01	1.91	0.056	0.185
Dementia	Micro	PARP8	0.09	0.02	4.00	6.43e-05	0.00199
Dementia	OPC	PARP8	0.03	0.02	1.71	0.0873	0.359
Dementia	Oligo	PARP8	0.08	0.04	1.68	0.0927	0.249
Dementia	PC	PARP8	0.03	0.05	0.64	0.524	0.898
Dementia	PVM	PARP8	0.09	0.05	1.60	0.11	0.655
Dementia	SMC	PARP8	0.32	0.22	1.41	0.158	0.631
Dementia	VLMC	PARP8	0.02	0.06	0.35	0.723	0.865
Dementia	Astro	PARP9	0.10	0.04	2.65	0.00794	0.0398
Dementia	EN_L2_3_IT	PARP9	-0.07	0.06	-1.34	0.182	0.35
Dementia	Endo	PARP9	-0.06	0.05	-1.09	0.275	0.775
Dementia	IN_LAMP5_RELN	PARP9	-0.07	0.07	-0.97	0.33	0.675
Dementia	IN_PVALB	PARP9	-0.05	0.07	-0.67	0.5	0.771
Dementia	IN_VIP	PARP9	0.01	0.06	0.10	0.92	0.961
Dementia	Micro	PARP9	0.12	0.04	2.79	0.00521	0.0461
Dementia	OPC	PARP9	0.12	0.05	2.70	0.00701	0.117
Dementia	Oligo	PARP9	0.10	0.05	2.12	0.0343	0.13
Dementia	PC	PARP9	-0.09	0.18	-0.51	0.612	0.923
Dementia	PVM	PARP9	0.01	0.09	0.07	0.941	0.987
Dementia	VLMC	PARP9	-0.09	0.07	-1.20	0.231	0.483
Dementia	Astro	PARPBP	-0.05	0.04	-1.08	0.28	0.466
Dementia	EN_L2_3_IT	PARPBP	-0.14	0.05	-2.88	0.00395	0.0265
Dementia	EN_L3_5_IT_1	PARPBP	-0.12	0.07	-1.72	0.0858	0.287
Dementia	EN_L3_5_IT_2	PARPBP	-0.10	0.06	-1.68	0.092	0.265
Dementia	EN_L3_5_IT_3	PARPBP	-0.08	0.06	-1.31	0.189	0.369
Dementia	EN_L6B	PARPBP	-0.04	0.19	-0.23	0.816	0.942
Dementia	EN_L6_CT	PARPBP	-0.07	0.07	-0.92	0.36	0.669
Dementia	EN_L6_IT_1	PARPBP	-0.12	0.07	-1.83	0.0674	0.334
Dementia	IN_ADARB2	PARPBP	0.00	0.06	0.04	0.965	0.992
Dementia	IN_LAMP5_RELN	PARPBP	-0.05	0.06	-0.80	0.424	0.741
Dementia	IN_PVALB	PARPBP	-0.03	0.05	-0.67	0.501	0.772
Dementia	IN_SST	PARPBP	-0.12	0.05	-2.27	0.0232	0.175
Dementia	IN_VIP	PARPBP	-0.03	0.04	-0.74	0.456	0.666
Dementia	Micro	PARPBP	-0.12	0.07	-1.76	0.078	0.263
Dementia	OPC	PARPBP	0.03	0.06	0.44	0.659	0.851
Dementia	Oligo	PARPBP	-0.06	0.04	-1.32	0.188	0.392
Dementia	Astro	PARS2	-0.01	0.07	-0.11	0.913	0.955
Dementia	EN_L2_3_IT	PARS2	-0.01	0.05	-0.13	0.895	0.943
Dementia	Oligo	PARS2	0.04	0.04	0.94	0.345	0.567
Dementia	Astro	PARVA	0.04	0.03	1.52	0.127	0.278
Dementia	EN_L2_3_IT	PARVA	-0.02	0.03	-0.62	0.533	0.703
Dementia	EN_L3_5_IT_1	PARVA	0.07	0.05	1.25	0.21	0.47
Dementia	EN_L3_5_IT_2	PARVA	0.11	0.03	3.13	0.00173	0.0196
Dementia	EN_L3_5_IT_3	PARVA	0.11	0.03	4.10	4.2e-05	0.000849
Dementia	EN_L5_6_NP	PARVA	-0.02	0.19	-0.09	0.926	0.986
Dementia	EN_L5_ET	PARVA	-1.79	0.87	-2.05	0.04	0.904
Dementia	EN_L6B	PARVA	0.06	0.04	1.42	0.157	0.497
Dementia	EN_L6_CT	PARVA	-0.03	0.03	-0.91	0.361	0.67
Dementia	EN_L6_IT_1	PARVA	-0.07	0.05	-1.51	0.13	0.444
Dementia	EN_L6_IT_2	PARVA	0.01	0.06	0.21	0.833	0.96
Dementia	Endo	PARVA	0.05	0.06	0.85	0.393	0.845
Dementia	IN_ADARB2	PARVA	0.03	0.05	0.54	0.588	0.857
Dementia	IN_LAMP5_LHX6	PARVA	0.03	0.03	0.79	0.427	0.712
Dementia	IN_LAMP5_RELN	PARVA	0.06	0.04	1.65	0.0998	0.397
Dementia	IN_PVALB	PARVA	0.02	0.02	0.94	0.347	0.658
Dementia	IN_PVALB_CHC	PARVA	0.04	0.04	1.11	0.269	0.686
Dementia	IN_SST	PARVA	-0.02	0.03	-0.64	0.519	0.787
Dementia	IN_VIP	PARVA	0.02	0.03	0.83	0.409	0.628
Dementia	OPC	PARVA	-0.03	0.03	-1.07	0.286	0.597
Dementia	Oligo	PARVA	-0.02	0.04	-0.58	0.559	0.744
Dementia	PC	PARVA	0.00	0.04	0.07	0.942	0.994
Dementia	SMC	PARVA	0.08	0.14	0.57	0.57	0.878
Dementia	VLMC	PARVA	0.04	0.05	0.74	0.462	0.694
Dementia	Astro	PARVB	-0.10	0.03	-2.78	0.00538	0.0307
Dementia	EN_L2_3_IT	PARVB	-0.02	0.02	-0.72	0.473	0.652
Dementia	EN_L3_5_IT_1	PARVB	0.05	0.03	1.77	0.0772	0.27
Dementia	EN_L3_5_IT_2	PARVB	-0.00	0.03	-0.06	0.953	0.978
Dementia	EN_L3_5_IT_3	PARVB	-0.02	0.03	-0.92	0.359	0.555
Dementia	EN_L5_6_NP	PARVB	-0.04	0.04	-0.87	0.385	0.845
Dementia	EN_L5_ET	PARVB	-0.68	0.46	-1.48	0.139	0.998
Dementia	EN_L6B	PARVB	-0.08	0.04	-2.11	0.0352	0.237
Dementia	EN_L6_CT	PARVB	-0.04	0.03	-1.05	0.294	0.608
Dementia	EN_L6_IT_1	PARVB	-0.01	0.04	-0.29	0.771	0.918
Dementia	EN_L6_IT_2	PARVB	0.06	0.06	0.96	0.338	0.742
Dementia	Endo	PARVB	-0.07	0.06	-1.29	0.196	0.718
Dementia	IN_ADARB2	PARVB	0.01	0.06	0.11	0.909	0.976
Dementia	IN_LAMP5_LHX6	PARVB	0.01	0.06	0.24	0.811	0.921
Dementia	IN_LAMP5_RELN	PARVB	-0.02	0.06	-0.37	0.709	0.901
Dementia	IN_PVALB	PARVB	-0.01	0.03	-0.39	0.693	0.876
Dementia	IN_PVALB_CHC	PARVB	-0.05	0.06	-0.87	0.383	0.764
Dementia	IN_SST	PARVB	0.02	0.03	0.75	0.455	0.746
Dementia	IN_VIP	PARVB	0.03	0.03	0.89	0.375	0.597
Dementia	Micro	PARVB	0.12	0.05	2.28	0.0225	0.123
Dementia	OPC	PARVB	-0.05	0.05	-0.91	0.364	0.664
Dementia	Oligo	PARVB	-0.05	0.03	-1.41	0.16	0.353
Dementia	PC	PARVB	-0.02	0.08	-0.22	0.823	0.973
Dementia	PVM	PARVB	-0.07	0.08	-0.87	0.386	0.834
Dementia	EN_L2_3_IT	PARVG	-0.02	0.05	-0.46	0.649	0.789
Dementia	EN_L3_5_IT_2	PARVG	-0.03	0.13	-0.22	0.826	0.915
Dementia	EN_L3_5_IT_3	PARVG	-0.07	0.06	-1.19	0.235	0.426
Dementia	Micro	PARVG	0.12	0.03	4.25	2.12e-05	0.00083
Dementia	Oligo	PARVG	0.04	0.06	0.65	0.519	0.714
Dementia	PVM	PARVG	0.14	0.07	1.90	0.0573	0.573
Dementia	Astro	PASK	0.08	0.03	2.36	0.0183	0.0718
Dementia	EN_L2_3_IT	PASK	0.04	0.02	1.64	0.102	0.236
Dementia	EN_L3_5_IT_1	PASK	0.08	0.04	1.98	0.0475	0.207
Dementia	EN_L3_5_IT_2	PASK	-0.02	0.03	-0.61	0.542	0.739
Dementia	EN_L3_5_IT_3	PASK	0.00	0.03	0.02	0.985	0.992
Dementia	EN_L5_6_NP	PASK	0.02	0.05	0.41	0.685	0.939
Dementia	EN_L6B	PASK	0.03	0.06	0.47	0.636	0.866
Dementia	EN_L6_CT	PASK	-0.03	0.05	-0.68	0.499	0.763
Dementia	EN_L6_IT_1	PASK	0.08	0.04	2.15	0.0318	0.234
Dementia	EN_L6_IT_2	PASK	-0.01	0.05	-0.17	0.865	0.967
Dementia	IN_ADARB2	PASK	0.14	0.13	1.08	0.281	0.657
Dementia	IN_LAMP5_LHX6	PASK	0.03	0.14	0.21	0.833	0.932
Dementia	IN_LAMP5_RELN	PASK	-0.02	0.06	-0.30	0.762	0.925
Dementia	IN_PVALB	PASK	0.00	0.03	0.07	0.946	0.98
Dementia	IN_PVALB_CHC	PASK	0.02	0.14	0.18	0.861	0.964
Dementia	IN_SST	PASK	0.09	0.04	2.10	0.0354	0.218
Dementia	IN_VIP	PASK	0.10	0.04	2.84	0.00448	0.0351
Dementia	Micro	PASK	-0.06	0.05	-1.09	0.275	0.536
Dementia	Oligo	PASK	0.15	0.03	4.23	2.32e-05	0.000913
Dementia	EN_L2_3_IT	PATE1	0.25	0.18	1.42	0.157	0.316
Dementia	EN_L2_3_IT	PATE2	0.01	0.05	0.11	0.916	0.954
Dementia	EN_L3_5_IT_2	PATE2	0.04	0.05	0.83	0.408	0.634
Dementia	EN_L3_5_IT_3	PATE2	0.10	0.13	0.78	0.433	0.622
Dementia	Adaptive	PATJ	0.25	0.10	2.42	0.0157	0.404
Dementia	Astro	PATJ	0.06	0.02	2.81	0.00489	0.0286
Dementia	EN_L2_3_IT	PATJ	-0.01	0.01	-0.97	0.334	0.523
Dementia	EN_L3_5_IT_1	PATJ	0.03	0.02	1.61	0.107	0.323
Dementia	EN_L3_5_IT_2	PATJ	-0.01	0.02	-0.44	0.66	0.82
Dementia	EN_L3_5_IT_3	PATJ	0.01	0.02	0.90	0.369	0.563
Dementia	EN_L5_6_NP	PATJ	-0.02	0.03	-0.71	0.476	0.881
Dementia	EN_L5_ET	PATJ	0.05	0.22	0.22	0.824	0.999
Dementia	EN_L6B	PATJ	0.01	0.02	0.60	0.55	0.825
Dementia	EN_L6_CT	PATJ	-0.00	0.02	-0.20	0.843	0.942
Dementia	EN_L6_IT_1	PATJ	-0.00	0.02	-0.08	0.935	0.978
Dementia	EN_L6_IT_2	PATJ	0.02	0.03	0.64	0.521	0.844
Dementia	Endo	PATJ	-0.09	0.05	-1.72	0.0853	0.543
Dementia	IN_ADARB2	PATJ	0.02	0.02	1.00	0.317	0.69
Dementia	IN_LAMP5_LHX6	PATJ	0.02	0.02	0.93	0.353	0.659
Dementia	IN_LAMP5_RELN	PATJ	0.04	0.02	1.83	0.0679	0.334
Dementia	IN_PVALB	PATJ	0.03	0.02	1.42	0.156	0.466
Dementia	IN_PVALB_CHC	PATJ	-0.00	0.03	-0.11	0.916	0.979
Dementia	IN_SST	PATJ	0.04	0.02	2.21	0.0272	0.19
Dementia	IN_VIP	PATJ	0.03	0.02	1.78	0.0754	0.223
Dementia	Micro	PATJ	0.05	0.03	1.72	0.0863	0.279
Dementia	OPC	PATJ	0.01	0.02	0.62	0.533	0.78
Dementia	Oligo	PATJ	0.00	0.02	0.15	0.882	0.941
Dementia	PC	PATJ	-0.12	0.06	-1.97	0.0489	0.525
Dementia	SMC	PATJ	0.13	0.13	0.97	0.331	0.778
Dementia	VLMC	PATJ	0.25	0.09	2.72	0.0066	0.071
Dementia	Astro	PATL1	0.08	0.02	3.45	0.000558	0.00627
Dementia	EN_L2_3_IT	PATL1	0.05	0.02	2.59	0.0096	0.0477
Dementia	EN_L3_5_IT_1	PATL1	0.02	0.04	0.67	0.5	0.734
Dementia	EN_L3_5_IT_2	PATL1	0.03	0.03	1.34	0.182	0.4
Dementia	EN_L3_5_IT_3	PATL1	0.06	0.03	2.19	0.0283	0.1
Dementia	EN_L5_6_NP	PATL1	-0.02	0.05	-0.44	0.657	0.935
Dementia	EN_L6B	PATL1	0.02	0.04	0.39	0.698	0.894
Dementia	EN_L6_CT	PATL1	0.09	0.04	2.10	0.0353	0.203
Dementia	EN_L6_IT_1	PATL1	-0.01	0.04	-0.15	0.88	0.96
Dementia	EN_L6_IT_2	PATL1	0.02	0.05	0.38	0.703	0.915
Dementia	Endo	PATL1	-0.02	0.12	-0.14	0.893	0.987
Dementia	IN_ADARB2	PATL1	-0.05	0.04	-1.16	0.247	0.627
Dementia	IN_LAMP5_LHX6	PATL1	0.02	0.05	0.35	0.726	0.881
Dementia	IN_LAMP5_RELN	PATL1	0.01	0.04	0.24	0.811	0.941
Dementia	IN_PVALB	PATL1	0.00	0.03	0.13	0.9	0.961
Dementia	IN_PVALB_CHC	PATL1	0.07	0.05	1.25	0.21	0.638
Dementia	IN_SST	PATL1	0.02	0.03	0.61	0.54	0.799
Dementia	IN_VIP	PATL1	0.05	0.02	2.36	0.0181	0.0892
Dementia	Micro	PATL1	0.07	0.03	2.92	0.00346	0.0352
Dementia	OPC	PATL1	0.06	0.03	2.02	0.0439	0.264
Dementia	Oligo	PATL1	0.06	0.02	3.41	0.000654	0.00868
Dementia	PC	PATL1	0.01	0.13	0.07	0.941	0.994
Dementia	Astro	PATL2	0.01	0.05	0.26	0.793	0.884
Dementia	Micro	PATL2	0.07	0.05	1.38	0.168	0.411
Dementia	OPC	PATL2	0.24	0.19	1.24	0.216	0.53
Dementia	Oligo	PATL2	-0.03	0.05	-0.74	0.457	0.668
Dementia	Astro	PATZ1	-0.01	0.02	-0.32	0.751	0.856
Dementia	EN_L2_3_IT	PATZ1	-0.05	0.03	-1.66	0.0966	0.228
Dementia	EN_L3_5_IT_1	PATZ1	-0.00	0.06	-0.03	0.977	0.991
Dementia	EN_L3_5_IT_2	PATZ1	0.00	0.04	0.06	0.951	0.977
Dementia	EN_L3_5_IT_3	PATZ1	-0.01	0.04	-0.18	0.855	0.92
Dementia	EN_L6_IT_1	PATZ1	-0.31	0.16	-1.98	0.0479	0.284
Dementia	IN_ADARB2	PATZ1	-0.03	0.05	-0.59	0.555	0.842
Dementia	IN_LAMP5_RELN	PATZ1	-0.05	0.07	-0.74	0.458	0.765
Dementia	IN_PVALB	PATZ1	-0.03	0.04	-0.79	0.428	0.721
Dementia	IN_SST	PATZ1	-0.01	0.04	-0.17	0.863	0.953
Dementia	IN_VIP	PATZ1	-0.07	0.03	-2.13	0.0336	0.133
Dementia	Micro	PATZ1	0.00	0.03	0.04	0.968	0.986
Dementia	OPC	PATZ1	0.04	0.03	1.25	0.211	0.526
Dementia	Oligo	PATZ1	-0.00	0.02	-0.31	0.755	0.872
Dementia	Astro	PAWR	0.13	0.06	2.18	0.0294	0.101
Dementia	EN_L2_3_IT	PAWR	0.04	0.05	0.83	0.407	0.594
Dementia	EN_L3_5_IT_2	PAWR	0.02	0.06	0.37	0.708	0.848
Dementia	EN_L3_5_IT_3	PAWR	-0.05	0.06	-0.72	0.473	0.656
Dementia	EN_L6_IT_1	PAWR	-0.09	0.21	-0.42	0.672	0.877
Dementia	Endo	PAWR	0.06	0.06	1.04	0.297	0.794
Dementia	IN_ADARB2	PAWR	0.16	0.18	0.88	0.379	0.735
Dementia	IN_LAMP5_LHX6	PAWR	0.20	0.04	5.51	3.68e-08	3.61e-05
Dementia	IN_LAMP5_RELN	PAWR	0.03	0.04	0.85	0.393	0.719
Dementia	IN_PVALB	PAWR	0.05	0.03	1.55	0.121	0.41
Dementia	IN_SST	PAWR	0.10	0.03	3.78	0.000158	0.0126
Dementia	IN_VIP	PAWR	0.04	0.06	0.74	0.457	0.666
Dementia	OPC	PAWR	-0.02	0.02	-0.74	0.462	0.734
Dementia	Oligo	PAWR	-0.00	0.04	-0.08	0.937	0.969
Dementia	PC	PAWR	-0.10	0.05	-2.16	0.0306	0.458
Dementia	SMC	PAWR	-0.03	0.11	-0.32	0.752	0.93
Dementia	VLMC	PAWR	0.14	0.08	1.62	0.106	0.321
Dementia	EN_L2_3_IT	PAX2	-0.14	0.06	-2.18	0.0289	0.101
Dementia	EN_L2_3_IT	PAX5	-0.04	0.05	-0.84	0.404	0.592
Dementia	EN_L3_5_IT_2	PAX5	-0.10	0.06	-1.72	0.0859	0.254
Dementia	Oligo	PAX5	-0.06	0.05	-1.22	0.222	0.434
Dementia	Astro	PAX6	0.03	0.02	1.71	0.087	0.214
Dementia	EN_L2_3_IT	PAX6	-0.21	0.06	-3.56	0.000364	0.0056
Dementia	EN_L3_5_IT_2	PAX6	-0.04	0.14	-0.31	0.759	0.879
Dementia	EN_L3_5_IT_3	PAX6	-0.26	0.14	-1.86	0.0633	0.174
Dementia	IN_ADARB2	PAX6	-0.01	0.06	-0.22	0.826	0.951
Dementia	IN_VIP	PAX6	-0.02	0.05	-0.36	0.722	0.852
Dementia	OPC	PAX6	-0.13	0.05	-2.49	0.0126	0.154
Dementia	Oligo	PAX6	-0.09	0.04	-2.37	0.0179	0.084
Dementia	EN_L2_3_IT	PAX7	-0.05	0.05	-0.98	0.329	0.518
Dementia	EN_L3_5_IT_2	PAX7	-0.03	0.15	-0.23	0.821	0.911
Dementia	EN_L3_5_IT_3	PAX7	-0.09	0.06	-1.41	0.159	0.329
Dementia	IN_VIP	PAX7	0.02	0.07	0.27	0.784	0.888
Dementia	Astro	PAX8	-0.22	0.10	-2.15	0.0318	0.106
Dementia	EN_L2_3_IT	PAX8	-0.15	0.09	-1.63	0.103	0.239
Dementia	EN_L3_5_IT_1	PAX8	0.19	0.24	0.79	0.427	0.681
Dementia	EN_L3_5_IT_2	PAX8	-0.10	0.10	-1.00	0.319	0.552
Dementia	EN_L3_5_IT_3	PAX8	-0.21	0.10	-2.13	0.0335	0.113
Dementia	EN_L6_IT_1	PAX8	-0.28	0.31	-0.90	0.368	0.697
Dementia	IN_PVALB	PAX8	-0.02	0.11	-0.18	0.857	0.946
Dementia	IN_VIP	PAX8	-0.02	0.10	-0.23	0.817	0.906
Dementia	Micro	PAX8	-0.07	0.12	-0.60	0.545	0.759
Dementia	OPC	PAX8	-0.13	0.11	-1.23	0.218	0.532
Dementia	Oligo	PAX8	-0.13	0.08	-1.61	0.107	0.273
Dementia	Adaptive	PAXBP1	0.00	0.09	0.01	0.994	1
Dementia	Astro	PAXBP1	0.03	0.02	1.26	0.206	0.381
Dementia	EN_L2_3_IT	PAXBP1	-0.02	0.01	-1.41	0.16	0.32
Dementia	EN_L3_5_IT_1	PAXBP1	0.00	0.02	0.09	0.928	0.969
Dementia	EN_L3_5_IT_2	PAXBP1	0.00	0.02	0.29	0.769	0.884
Dementia	EN_L3_5_IT_3	PAXBP1	-0.02	0.02	-1.37	0.17	0.344
Dementia	EN_L5_6_NP	PAXBP1	0.00	0.03	0.06	0.952	0.99
Dementia	EN_L5_ET	PAXBP1	0.34	0.24	1.42	0.155	0.998
Dementia	EN_L6B	PAXBP1	-0.02	0.03	-0.68	0.496	0.798
Dementia	EN_L6_CT	PAXBP1	-0.04	0.02	-1.58	0.113	0.386
Dementia	EN_L6_IT_1	PAXBP1	0.02	0.02	0.99	0.323	0.662
Dementia	EN_L6_IT_2	PAXBP1	-0.01	0.03	-0.53	0.593	0.875
Dementia	Endo	PAXBP1	-0.06	0.04	-1.29	0.197	0.719
Dementia	IN_ADARB2	PAXBP1	-0.02	0.02	-0.83	0.406	0.756
Dementia	IN_LAMP5_LHX6	PAXBP1	0.02	0.03	0.90	0.37	0.67
Dementia	IN_LAMP5_RELN	PAXBP1	0.00	0.02	0.00	1	1
Dementia	IN_PVALB	PAXBP1	-0.03	0.02	-1.62	0.104	0.382
Dementia	IN_PVALB_CHC	PAXBP1	-0.02	0.03	-0.74	0.458	0.811
Dementia	IN_SST	PAXBP1	-0.00	0.02	-0.12	0.903	0.969
Dementia	IN_VIP	PAXBP1	-0.01	0.01	-0.80	0.424	0.641
Dementia	Micro	PAXBP1	0.01	0.02	0.45	0.654	0.83
Dementia	OPC	PAXBP1	-0.00	0.02	-0.18	0.86	0.948
Dementia	Oligo	PAXBP1	-0.03	0.01	-2.53	0.0113	0.0621
Dementia	PC	PAXBP1	0.00	0.04	0.10	0.922	0.993
Dementia	PVM	PAXBP1	-0.01	0.07	-0.16	0.874	0.975
Dementia	SMC	PAXBP1	0.52	0.21	2.44	0.0147	0.403
Dementia	VLMC	PAXBP1	-0.05	0.05	-1.10	0.269	0.525
Dementia	Astro	PAXIP1	0.00	0.02	0.07	0.943	0.97
Dementia	EN_L2_3_IT	PAXIP1	0.03	0.02	1.97	0.0493	0.146
Dementia	EN_L3_5_IT_1	PAXIP1	0.03	0.03	0.99	0.321	0.59
Dementia	EN_L3_5_IT_2	PAXIP1	0.05	0.02	2.22	0.0267	0.123
Dementia	EN_L3_5_IT_3	PAXIP1	0.04	0.02	1.99	0.0461	0.14
Dementia	EN_L5_6_NP	PAXIP1	0.03	0.04	0.71	0.476	0.881
Dementia	EN_L5_ET	PAXIP1	0.14	0.39	0.36	0.718	0.998
Dementia	EN_L6B	PAXIP1	0.06	0.03	1.84	0.0661	0.329
Dementia	EN_L6_CT	PAXIP1	0.01	0.03	0.45	0.651	0.857
Dementia	EN_L6_IT_1	PAXIP1	0.08	0.03	2.70	0.00703	0.104
Dementia	EN_L6_IT_2	PAXIP1	0.09	0.04	2.16	0.0309	0.324
Dementia	Endo	PAXIP1	0.01	0.14	0.07	0.947	0.995
Dementia	IN_ADARB2	PAXIP1	-0.01	0.03	-0.46	0.649	0.884
Dementia	IN_LAMP5_LHX6	PAXIP1	0.08	0.04	2.19	0.0288	0.181
Dementia	IN_LAMP5_RELN	PAXIP1	0.02	0.03	0.83	0.405	0.727
Dementia	IN_PVALB	PAXIP1	0.02	0.02	0.89	0.373	0.68
Dementia	IN_PVALB_CHC	PAXIP1	0.04	0.04	1.06	0.287	0.702
Dementia	IN_SST	PAXIP1	0.01	0.03	0.31	0.758	0.907
Dementia	IN_VIP	PAXIP1	0.01	0.02	0.49	0.624	0.787
Dementia	Micro	PAXIP1	0.02	0.03	0.72	0.469	0.706
Dementia	OPC	PAXIP1	0.00	0.02	0.24	0.812	0.926
Dementia	Oligo	PAXIP1	0.04	0.02	2.43	0.0149	0.0747
Dementia	PC	PAXIP1	-0.12	0.12	-0.98	0.326	0.837
Dementia	Astro	PAXX	0.11	0.04	3.18	0.00148	0.0124
Dementia	EN_L2_3_IT	PAXX	0.02	0.03	0.62	0.538	0.707
Dementia	EN_L3_5_IT_1	PAXX	-0.06	0.05	-1.18	0.239	0.503
Dementia	EN_L3_5_IT_2	PAXX	-0.02	0.04	-0.63	0.529	0.729
Dementia	EN_L3_5_IT_3	PAXX	-0.06	0.03	-1.62	0.105	0.247
Dementia	EN_L5_6_NP	PAXX	-0.03	0.15	-0.21	0.835	0.968
Dementia	EN_L6B	PAXX	-0.12	0.13	-0.91	0.362	0.708
Dementia	EN_L6_CT	PAXX	-0.25	0.14	-1.85	0.065	0.285
Dementia	EN_L6_IT_1	PAXX	-0.04	0.05	-0.70	0.485	0.781
Dementia	Endo	PAXX	0.07	0.16	0.41	0.683	0.946
Dementia	IN_ADARB2	PAXX	0.01	0.05	0.19	0.846	0.956
Dementia	IN_LAMP5_RELN	PAXX	0.02	0.05	0.38	0.707	0.899
Dementia	IN_PVALB	PAXX	0.01	0.04	0.16	0.87	0.95
Dementia	IN_SST	PAXX	-0.02	0.05	-0.45	0.653	0.859
Dementia	IN_VIP	PAXX	-0.04	0.03	-1.28	0.2	0.41
Dementia	Micro	PAXX	0.03	0.04	0.86	0.389	0.644
Dementia	OPC	PAXX	0.05	0.03	1.43	0.153	0.461
Dementia	Oligo	PAXX	0.00	0.02	0.09	0.93	0.965
Dementia	Astro	PBDC1	0.12	0.05	2.59	0.00947	0.0451
Dementia	EN_L2_3_IT	PBDC1	-0.01	0.04	-0.29	0.771	0.87
Dementia	EN_L3_5_IT_2	PBDC1	-0.00	0.05	-0.07	0.941	0.972
Dementia	EN_L3_5_IT_3	PBDC1	-0.04	0.05	-0.77	0.441	0.629
Dementia	IN_PVALB	PBDC1	-0.09	0.06	-1.71	0.0872	0.351
Dementia	IN_VIP	PBDC1	-0.02	0.05	-0.38	0.706	0.843
Dementia	OPC	PBDC1	0.08	0.05	1.72	0.0861	0.356
Dementia	Oligo	PBDC1	0.10	0.03	2.96	0.00312	0.0255
Dementia	Astro	PBLD	-0.02	0.04	-0.52	0.604	0.752
Dementia	EN_L2_3_IT	PBLD	-0.02	0.03	-0.74	0.461	0.643
Dementia	EN_L3_5_IT_1	PBLD	-0.06	0.06	-1.00	0.318	0.587
Dementia	EN_L3_5_IT_2	PBLD	-0.03	0.05	-0.70	0.483	0.695
Dementia	EN_L3_5_IT_3	PBLD	-0.10	0.05	-2.22	0.0263	0.0954
Dementia	EN_L5_6_NP	PBLD	-0.18	0.16	-1.16	0.245	0.761
Dementia	EN_L6_IT_1	PBLD	-0.00	0.13	-0.01	0.995	0.999
Dementia	IN_PVALB	PBLD	-0.00	0.05	-0.02	0.984	0.993
Dementia	IN_SST	PBLD	-0.10	0.06	-1.66	0.0963	0.358
Dementia	IN_VIP	PBLD	-0.07	0.04	-1.58	0.115	0.293
Dementia	Micro	PBLD	-0.02	0.06	-0.31	0.756	0.884
Dementia	OPC	PBLD	-0.08	0.04	-1.84	0.0655	0.317
Dementia	Oligo	PBLD	-0.07	0.04	-1.84	0.065	0.199
Dementia	EN_L2_3_IT	PBOV1	-0.22	0.07	-3.12	0.00178	0.0157
Dementia	Oligo	PBOV1	-0.07	0.06	-1.17	0.242	0.458
Dementia	Adaptive	PBRM1	0.09	0.08	1.09	0.277	0.831
Dementia	Astro	PBRM1	0.02	0.01	1.94	0.0529	0.152
Dementia	EN_L2_3_IT	PBRM1	0.03	0.01	3.14	0.00167	0.015
Dementia	EN_L3_5_IT_1	PBRM1	0.03	0.02	1.67	0.0948	0.305
Dementia	EN_L3_5_IT_2	PBRM1	0.04	0.01	2.85	0.00433	0.0372
Dementia	EN_L3_5_IT_3	PBRM1	0.08	0.01	5.65	1.64e-08	1.74e-06
Dementia	EN_L5_6_NP	PBRM1	0.03	0.02	1.42	0.156	0.695
Dementia	EN_L5_ET	PBRM1	0.24	0.29	0.84	0.403	0.998
Dementia	EN_L6B	PBRM1	0.07	0.02	3.33	0.000881	0.0258
Dementia	EN_L6_CT	PBRM1	0.06	0.02	3.42	0.000635	0.0161
Dementia	EN_L6_IT_1	PBRM1	0.04	0.02	2.22	0.0266	0.213
Dementia	EN_L6_IT_2	PBRM1	-0.01	0.02	-0.26	0.798	0.947
Dementia	Endo	PBRM1	0.06	0.04	1.32	0.186	0.706
Dementia	IN_ADARB2	PBRM1	0.02	0.02	1.05	0.291	0.669
Dementia	IN_LAMP5_LHX6	PBRM1	0.05	0.02	2.12	0.0342	0.198
Dementia	IN_LAMP5_RELN	PBRM1	-0.01	0.02	-0.29	0.775	0.929
Dementia	IN_PVALB	PBRM1	0.01	0.01	0.62	0.537	0.794
Dementia	IN_PVALB_CHC	PBRM1	0.00	0.02	0.19	0.848	0.959
Dementia	IN_SST	PBRM1	0.02	0.02	1.30	0.193	0.509
Dementia	IN_VIP	PBRM1	0.02	0.01	1.85	0.0645	0.202
Dementia	Micro	PBRM1	-0.01	0.02	-0.32	0.75	0.881
Dementia	OPC	PBRM1	-0.00	0.01	-0.21	0.836	0.937
Dementia	Oligo	PBRM1	0.00	0.01	0.11	0.91	0.955
Dementia	PC	PBRM1	0.06	0.04	1.45	0.146	0.729
Dementia	PVM	PBRM1	-0.04	0.05	-0.71	0.478	0.867
Dementia	SMC	PBRM1	0.11	0.11	0.97	0.33	0.778
Dementia	VLMC	PBRM1	0.09	0.04	2.27	0.0234	0.142
Dementia	Astro	PBX1	-0.03	0.03	-1.05	0.296	0.483
Dementia	EN_L2_3_IT	PBX1	0.05	0.02	2.89	0.00382	0.0259
Dementia	EN_L3_5_IT_1	PBX1	0.09	0.02	4.19	2.77e-05	0.0021
Dementia	EN_L3_5_IT_2	PBX1	0.09	0.02	4.25	2.16e-05	0.00074
Dementia	EN_L3_5_IT_3	PBX1	0.05	0.02	2.36	0.0182	0.075
Dementia	EN_L5_6_NP	PBX1	0.04	0.03	1.75	0.0801	0.601
Dementia	EN_L5_ET	PBX1	-0.18	0.19	-0.92	0.358	0.998
Dementia	EN_L6B	PBX1	0.03	0.02	1.51	0.132	0.459
Dementia	EN_L6_CT	PBX1	0.03	0.02	1.67	0.0957	0.352
Dementia	EN_L6_IT_1	PBX1	0.07	0.03	2.35	0.0187	0.177
Dementia	EN_L6_IT_2	PBX1	0.11	0.03	3.09	0.00199	0.112
Dementia	Endo	PBX1	0.00	0.05	0.08	0.939	0.994
Dementia	IN_ADARB2	PBX1	-0.02	0.03	-0.47	0.635	0.879
Dementia	IN_LAMP5_LHX6	PBX1	0.08	0.02	3.41	0.000641	0.0201
Dementia	IN_LAMP5_RELN	PBX1	0.07	0.02	3.48	0.000504	0.0243
Dementia	IN_PVALB	PBX1	0.05	0.02	2.94	0.00333	0.07
Dementia	IN_PVALB_CHC	PBX1	0.11	0.04	2.53	0.0112	0.177
Dementia	IN_SST	PBX1	0.06	0.02	3.27	0.00109	0.0371
Dementia	IN_VIP	PBX1	0.07	0.02	3.34	0.000849	0.0121
Dementia	Micro	PBX1	-0.09	0.04	-2.10	0.0358	0.163
Dementia	OPC	PBX1	0.04	0.02	2.05	0.0405	0.257
Dementia	Oligo	PBX1	0.09	0.02	3.93	8.48e-05	0.00223
Dementia	PC	PBX1	-0.01	0.04	-0.29	0.769	0.964
Dementia	SMC	PBX1	0.11	0.11	0.98	0.327	0.776
Dementia	VLMC	PBX1	0.10	0.04	2.29	0.0219	0.137
Dementia	Astro	PBX2	0.11	0.04	3.05	0.00229	0.017
Dementia	EN_L2_3_IT	PBX2	0.04	0.04	1.05	0.292	0.478
Dementia	EN_L3_5_IT_2	PBX2	0.04	0.06	0.68	0.494	0.703
Dementia	EN_L3_5_IT_3	PBX2	-0.05	0.05	-1.02	0.309	0.506
Dementia	IN_PVALB	PBX2	0.09	0.13	0.65	0.514	0.779
Dementia	IN_VIP	PBX2	0.00	0.06	0.03	0.974	0.987
Dementia	Micro	PBX2	0.00	0.05	0.09	0.93	0.971
Dementia	OPC	PBX2	-0.03	0.06	-0.44	0.657	0.85
Dementia	Oligo	PBX2	-0.01	0.03	-0.17	0.862	0.931
Dementia	Adaptive	PBX3	-0.23	0.13	-1.75	0.081	0.619
Dementia	Astro	PBX3	0.03	0.04	0.89	0.371	0.557
Dementia	EN_L2_3_IT	PBX3	-0.01	0.04	-0.28	0.781	0.877
Dementia	EN_L3_5_IT_2	PBX3	-0.02	0.06	-0.36	0.716	0.854
Dementia	EN_L3_5_IT_3	PBX3	0.05	0.06	0.80	0.422	0.612
Dementia	EN_L5_6_NP	PBX3	0.11	0.09	1.16	0.247	0.761
Dementia	EN_L6B	PBX3	-0.10	0.10	-1.08	0.281	0.636
Dementia	EN_L6_CT	PBX3	-0.05	0.06	-0.74	0.458	0.738
Dementia	EN_L6_IT_1	PBX3	0.09	0.05	1.74	0.082	0.363
Dementia	EN_L6_IT_2	PBX3	0.02	0.05	0.33	0.74	0.931
Dementia	Endo	PBX3	-0.02	0.07	-0.32	0.748	0.958
Dementia	IN_ADARB2	PBX3	0.10	0.06	1.67	0.0959	0.425
Dementia	IN_LAMP5_LHX6	PBX3	0.09	0.09	0.91	0.365	0.666
Dementia	IN_LAMP5_RELN	PBX3	0.14	0.07	2.05	0.0406	0.261
Dementia	IN_PVALB	PBX3	-0.06	0.08	-0.83	0.408	0.708
Dementia	IN_PVALB_CHC	PBX3	-0.10	0.09	-1.11	0.265	0.684
Dementia	IN_SST	PBX3	0.10	0.08	1.27	0.205	0.525
Dementia	IN_VIP	PBX3	0.15	0.06	2.56	0.0106	0.0626
Dementia	Micro	PBX3	0.12	0.03	3.92	8.8e-05	0.00247
Dementia	OPC	PBX3	0.02	0.04	0.54	0.591	0.815
Dementia	Oligo	PBX3	0.03	0.03	1.01	0.314	0.536
Dementia	PC	PBX3	0.08	0.06	1.29	0.196	0.764
Dementia	PVM	PBX3	0.06	0.07	0.89	0.372	0.831
Dementia	SMC	PBX3	-0.25	0.13	-1.88	0.0605	0.482
Dementia	VLMC	PBX3	0.13	0.06	2.03	0.0426	0.197
Dementia	Astro	PBX4	-0.00	0.03	-0.16	0.872	0.932
Dementia	EN_L2_3_IT	PBX4	0.05	0.03	1.57	0.116	0.258
Dementia	EN_L3_5_IT_1	PBX4	0.08	0.04	2.22	0.0267	0.149
Dementia	EN_L3_5_IT_2	PBX4	0.07	0.04	1.94	0.0518	0.188
Dementia	EN_L3_5_IT_3	PBX4	0.10	0.03	3.00	0.00271	0.0196
Dementia	EN_L5_6_NP	PBX4	0.04	0.05	0.93	0.352	0.825
Dementia	EN_L5_ET	PBX4	0.34	0.47	0.72	0.471	0.998
Dementia	EN_L6B	PBX4	0.04	0.05	0.98	0.328	0.68
Dementia	EN_L6_CT	PBX4	0.08	0.04	1.86	0.0627	0.28
Dementia	EN_L6_IT_1	PBX4	0.11	0.05	2.27	0.0233	0.199
Dementia	EN_L6_IT_2	PBX4	0.02	0.06	0.29	0.769	0.939
Dementia	IN_ADARB2	PBX4	0.04	0.03	1.06	0.289	0.666
Dementia	IN_LAMP5_LHX6	PBX4	0.05	0.05	1.06	0.291	0.601
Dementia	IN_LAMP5_RELN	PBX4	0.16	0.05	3.37	0.000761	0.0304
Dementia	IN_PVALB	PBX4	0.23	0.05	4.34	1.4e-05	0.00268
Dementia	IN_SST	PBX4	0.01	0.03	0.35	0.724	0.893
Dementia	IN_VIP	PBX4	0.06	0.02	2.61	0.00912	0.0566
Dementia	OPC	PBX4	-0.15	0.05	-3.01	0.00262	0.0693
Dementia	Oligo	PBX4	-0.05	0.04	-1.36	0.173	0.371
Dementia	Astro	PBXIP1	-0.01	0.03	-0.21	0.83	0.907
Dementia	EN_L2_3_IT	PBXIP1	-0.07	0.05	-1.49	0.136	0.287
Dementia	EN_L3_5_IT_1	PBXIP1	0.08	0.05	1.51	0.132	0.362
Dementia	EN_L3_5_IT_2	PBXIP1	0.01	0.05	0.09	0.927	0.966
Dementia	EN_L3_5_IT_3	PBXIP1	0.12	0.05	2.22	0.0263	0.0954
Dementia	IN_VIP	PBXIP1	-0.05	0.05	-0.93	0.355	0.577
Dementia	Micro	PBXIP1	0.08	0.05	1.60	0.11	0.322
Dementia	OPC	PBXIP1	0.06	0.05	1.23	0.218	0.532
Dementia	Oligo	PBXIP1	-0.05	0.03	-1.58	0.114	0.283
Dementia	Astro	PC	0.00	0.02	0.21	0.832	0.908
Dementia	EN_L2_3_IT	PC	0.00	0.02	0.19	0.848	0.917
Dementia	EN_L3_5_IT_1	PC	0.00	0.03	0.13	0.896	0.954
Dementia	EN_L3_5_IT_2	PC	0.04	0.03	1.54	0.125	0.319
Dementia	EN_L3_5_IT_3	PC	-0.00	0.03	-0.03	0.979	0.989
Dementia	EN_L5_6_NP	PC	0.01	0.04	0.15	0.88	0.979
Dementia	EN_L5_ET	PC	0.22	0.28	0.78	0.433	0.998
Dementia	EN_L6B	PC	-0.01	0.04	-0.13	0.9	0.968
Dementia	EN_L6_CT	PC	-0.04	0.04	-1.04	0.297	0.612
Dementia	EN_L6_IT_1	PC	-0.08	0.04	-2.14	0.0327	0.236
Dementia	EN_L6_IT_2	PC	0.05	0.05	1.00	0.318	0.727
Dementia	IN_ADARB2	PC	-0.05	0.04	-1.27	0.203	0.578
Dementia	IN_LAMP5_LHX6	PC	-0.04	0.05	-0.89	0.374	0.673
Dementia	IN_LAMP5_RELN	PC	0.05	0.04	1.19	0.232	0.588
Dementia	IN_PVALB	PC	-0.01	0.02	-0.27	0.791	0.919
Dementia	IN_PVALB_CHC	PC	0.05	0.04	1.06	0.29	0.705
Dementia	IN_SST	PC	-0.01	0.04	-0.38	0.701	0.882
Dementia	IN_VIP	PC	-0.02	0.02	-0.64	0.521	0.714
Dementia	Micro	PC	-0.02	0.04	-0.45	0.654	0.83
Dementia	OPC	PC	-0.01	0.03	-0.22	0.827	0.933
Dementia	Oligo	PC	-0.00	0.02	-0.06	0.949	0.974
Dementia	VLMC	PC	0.21	0.08	2.58	0.00978	0.0891
Dementia	IN_PVALB	PCARE	-0.04	0.15	-0.28	0.78	0.914
Dementia	Astro	PCBD1	0.12	0.03	3.81	0.00014	0.00228
Dementia	EN_L2_3_IT	PCBD1	0.01	0.03	0.42	0.672	0.804
Dementia	EN_L3_5_IT_1	PCBD1	-0.00	0.05	-0.06	0.952	0.979
Dementia	EN_L3_5_IT_2	PCBD1	0.03	0.04	0.68	0.496	0.704
Dementia	EN_L3_5_IT_3	PCBD1	0.01	0.05	0.18	0.859	0.922
Dementia	EN_L6_IT_1	PCBD1	0.17	0.16	1.06	0.29	0.631
Dementia	IN_ADARB2	PCBD1	0.02	0.06	0.30	0.765	0.93
Dementia	IN_LAMP5_RELN	PCBD1	0.06	0.06	1.12	0.265	0.62
Dementia	IN_PVALB	PCBD1	0.06	0.05	1.28	0.202	0.52
Dementia	IN_SST	PCBD1	-0.01	0.05	-0.12	0.907	0.97
Dementia	IN_VIP	PCBD1	0.05	0.03	1.36	0.174	0.377
Dementia	OPC	PCBD1	-0.01	0.04	-0.19	0.852	0.945
Dementia	Oligo	PCBD1	0.03	0.05	0.55	0.583	0.76
Dementia	Astro	PCBD2	-0.09	0.02	-3.61	0.000311	0.00414
Dementia	EN_L2_3_IT	PCBD2	-0.08	0.03	-2.56	0.0104	0.0501
Dementia	EN_L3_5_IT_1	PCBD2	0.04	0.05	0.78	0.433	0.686
Dementia	EN_L3_5_IT_2	PCBD2	-0.04	0.04	-1.13	0.26	0.493
Dementia	EN_L3_5_IT_3	PCBD2	-0.09	0.04	-2.55	0.0108	0.0522
Dementia	EN_L5_6_NP	PCBD2	-0.13	0.06	-1.96	0.0495	0.531
Dementia	EN_L6B	PCBD2	-0.04	0.06	-0.75	0.453	0.771
Dementia	EN_L6_CT	PCBD2	-0.01	0.05	-0.29	0.775	0.917
Dementia	EN_L6_IT_1	PCBD2	-0.07	0.05	-1.52	0.128	0.441
Dementia	EN_L6_IT_2	PCBD2	-0.01	0.06	-0.24	0.808	0.952
Dementia	Endo	PCBD2	-0.28	0.14	-2.00	0.045	0.443
Dementia	IN_ADARB2	PCBD2	-0.13	0.06	-2.24	0.0249	0.234
Dementia	IN_LAMP5_LHX6	PCBD2	0.00	0.06	0.05	0.962	0.985
Dementia	IN_LAMP5_RELN	PCBD2	-0.09	0.05	-1.67	0.0951	0.39
Dementia	IN_PVALB	PCBD2	-0.09	0.03	-2.65	0.00815	0.109
Dementia	IN_PVALB_CHC	PCBD2	-0.10	0.06	-1.59	0.111	0.505
Dementia	IN_SST	PCBD2	-0.11	0.04	-2.52	0.0116	0.124
Dementia	IN_VIP	PCBD2	-0.04	0.04	-1.15	0.249	0.467
Dementia	Micro	PCBD2	-0.10	0.04	-2.64	0.00827	0.0632
Dementia	OPC	PCBD2	-0.06	0.03	-2.10	0.0357	0.243
Dementia	Oligo	PCBD2	-0.09	0.03	-3.41	0.000639	0.00853
Dementia	PC	PCBD2	-0.12	0.13	-0.87	0.384	0.858
Dementia	PVM	PCBD2	0.22	0.21	1.06	0.291	0.793
Dementia	Astro	PCBP1	-0.02	0.03	-0.70	0.482	0.654
Dementia	EN_L2_3_IT	PCBP1	0.08	0.03	2.20	0.0276	0.0977
Dementia	EN_L3_5_IT_1	PCBP1	0.11	0.05	2.42	0.0156	0.11
Dementia	EN_L3_5_IT_2	PCBP1	0.06	0.04	1.52	0.127	0.324
Dementia	EN_L3_5_IT_3	PCBP1	0.09	0.04	2.32	0.0205	0.081
Dementia	EN_L5_6_NP	PCBP1	0.10	0.06	1.70	0.0889	0.616
Dementia	EN_L6B	PCBP1	0.10	0.05	1.91	0.0557	0.302
Dementia	EN_L6_CT	PCBP1	0.06	0.05	1.14	0.253	0.569
Dementia	EN_L6_IT_1	PCBP1	0.06	0.05	1.21	0.225	0.569
Dementia	EN_L6_IT_2	PCBP1	0.10	0.06	1.72	0.0849	0.459
Dementia	Endo	PCBP1	0.04	0.12	0.36	0.716	0.949
Dementia	IN_ADARB2	PCBP1	0.02	0.05	0.42	0.677	0.894
Dementia	IN_LAMP5_LHX6	PCBP1	0.03	0.05	0.56	0.579	0.81
Dementia	IN_LAMP5_RELN	PCBP1	0.04	0.05	0.81	0.42	0.739
Dementia	IN_PVALB	PCBP1	0.02	0.04	0.40	0.69	0.875
Dementia	IN_PVALB_CHC	PCBP1	-0.04	0.06	-0.79	0.428	0.792
Dementia	IN_SST	PCBP1	0.02	0.04	0.58	0.561	0.811
Dementia	IN_VIP	PCBP1	-0.01	0.03	-0.32	0.75	0.869
Dementia	Micro	PCBP1	0.13	0.03	3.87	0.000111	0.00295
Dementia	OPC	PCBP1	0.04	0.03	1.14	0.256	0.567
Dementia	Oligo	PCBP1	0.02	0.03	0.64	0.522	0.718
Dementia	PC	PCBP1	0.10	0.11	0.91	0.365	0.852
Dementia	Astro	PCBP2	0.02	0.02	1.36	0.175	0.341
Dementia	EN_L2_3_IT	PCBP2	0.01	0.02	0.33	0.742	0.851
Dementia	EN_L3_5_IT_1	PCBP2	0.04	0.03	1.39	0.164	0.408
Dementia	EN_L3_5_IT_2	PCBP2	0.01	0.02	0.58	0.563	0.754
Dementia	EN_L3_5_IT_3	PCBP2	0.04	0.02	2.16	0.0305	0.106
Dementia	EN_L5_6_NP	PCBP2	-0.01	0.04	-0.31	0.758	0.956
Dementia	EN_L5_ET	PCBP2	0.37	0.31	1.19	0.233	0.998
Dementia	EN_L6B	PCBP2	-0.00	0.03	-0.10	0.922	0.973
Dementia	EN_L6_CT	PCBP2	0.00	0.03	0.03	0.975	0.992
Dementia	EN_L6_IT_1	PCBP2	0.03	0.02	1.39	0.166	0.498
Dementia	EN_L6_IT_2	PCBP2	0.02	0.03	0.49	0.627	0.887
Dementia	Endo	PCBP2	0.01	0.05	0.21	0.837	0.975
Dementia	IN_ADARB2	PCBP2	0.06	0.03	2.00	0.046	0.309
Dementia	IN_LAMP5_LHX6	PCBP2	0.02	0.03	0.73	0.464	0.74
Dementia	IN_LAMP5_RELN	PCBP2	-0.03	0.03	-1.07	0.285	0.637
Dementia	IN_PVALB	PCBP2	-0.01	0.02	-0.40	0.692	0.876
Dementia	IN_PVALB_CHC	PCBP2	-0.07	0.04	-1.81	0.0695	0.424
Dementia	IN_SST	PCBP2	-0.02	0.02	-0.88	0.378	0.691
Dementia	IN_VIP	PCBP2	-0.01	0.02	-0.28	0.778	0.883
Dementia	Micro	PCBP2	0.01	0.02	0.31	0.754	0.882
Dementia	OPC	PCBP2	0.01	0.02	0.61	0.543	0.786
Dementia	Oligo	PCBP2	0.02	0.01	1.44	0.149	0.337
Dementia	PC	PCBP2	0.00	0.05	0.05	0.962	0.997
Dementia	PVM	PCBP2	-0.06	0.16	-0.36	0.717	0.947
Dementia	VLMC	PCBP2	0.04	0.06	0.78	0.436	0.674
Dementia	Astro	PCBP3	0.06	0.04	1.52	0.129	0.28
Dementia	EN_L2_3_IT	PCBP3	0.05	0.05	1.06	0.29	0.476
Dementia	EN_L3_5_IT_1	PCBP3	0.07	0.02	3.01	0.00265	0.0382
Dementia	EN_L3_5_IT_2	PCBP3	0.03	0.05	0.69	0.491	0.701
Dementia	EN_L3_5_IT_3	PCBP3	0.05	0.04	1.21	0.225	0.414
Dementia	EN_L5_6_NP	PCBP3	-0.03	0.05	-0.58	0.565	0.91
Dementia	EN_L5_ET	PCBP3	-0.17	0.38	-0.45	0.652	0.998
Dementia	EN_L6B	PCBP3	0.10	0.06	1.64	0.102	0.406
Dementia	EN_L6_CT	PCBP3	0.16	0.05	3.19	0.0014	0.028
Dementia	EN_L6_IT_1	PCBP3	0.00	0.06	0.03	0.972	0.991
Dementia	EN_L6_IT_2	PCBP3	0.15	0.07	2.09	0.0368	0.344
Dementia	IN_ADARB2	PCBP3	0.14	0.04	3.58	0.000349	0.0313
Dementia	IN_LAMP5_LHX6	PCBP3	0.03	0.03	0.93	0.35	0.655
Dementia	IN_LAMP5_RELN	PCBP3	0.00	0.04	0.04	0.97	0.992
Dementia	IN_PVALB	PCBP3	-0.04	0.07	-0.51	0.61	0.833
Dementia	IN_PVALB_CHC	PCBP3	0.19	0.08	2.34	0.0195	0.234
Dementia	IN_SST	PCBP3	0.12	0.07	1.75	0.081	0.329
Dementia	IN_VIP	PCBP3	0.05	0.03	1.67	0.0954	0.259
Dementia	Micro	PCBP3	-0.09	0.05	-2.05	0.0406	0.178
Dementia	OPC	PCBP3	-0.01	0.06	-0.14	0.891	0.96
Dementia	Oligo	PCBP3	-0.03	0.04	-0.90	0.369	0.589
Dementia	PC	PCBP3	0.12	0.07	1.59	0.112	0.684
Dementia	SMC	PCBP3	0.13	0.23	0.57	0.571	0.878
Dementia	VLMC	PCBP3	0.34	0.11	3.16	0.00156	0.0358
Dementia	Astro	PCBP4	0.03	0.03	0.98	0.327	0.515
Dementia	EN_L2_3_IT	PCBP4	-0.01	0.02	-0.53	0.594	0.749
Dementia	EN_L3_5_IT_1	PCBP4	-0.03	0.04	-0.77	0.444	0.693
Dementia	EN_L3_5_IT_2	PCBP4	-0.00	0.03	-0.11	0.914	0.959
Dementia	EN_L3_5_IT_3	PCBP4	0.04	0.03	1.30	0.193	0.374
Dementia	EN_L5_6_NP	PCBP4	0.04	0.05	0.73	0.463	0.876
Dementia	EN_L6B	PCBP4	0.12	0.05	2.31	0.0207	0.178
Dementia	EN_L6_CT	PCBP4	0.03	0.05	0.70	0.485	0.755
Dementia	EN_L6_IT_1	PCBP4	0.04	0.04	0.92	0.36	0.691
Dementia	EN_L6_IT_2	PCBP4	-0.12	0.06	-2.10	0.0357	0.34
Dementia	IN_ADARB2	PCBP4	-0.03	0.05	-0.56	0.578	0.853
Dementia	IN_LAMP5_LHX6	PCBP4	-0.05	0.06	-0.82	0.41	0.698
Dementia	IN_LAMP5_RELN	PCBP4	0.04	0.05	0.64	0.521	0.801
Dementia	IN_PVALB	PCBP4	-0.04	0.03	-1.28	0.202	0.52
Dementia	IN_PVALB_CHC	PCBP4	-0.12	0.05	-2.21	0.027	0.278
Dementia	IN_SST	PCBP4	-0.07	0.04	-1.98	0.0482	0.255
Dementia	IN_VIP	PCBP4	-0.06	0.03	-2.17	0.0296	0.123
Dementia	Micro	PCBP4	0.06	0.06	1.05	0.295	0.557
Dementia	OPC	PCBP4	-0.03	0.02	-1.13	0.257	0.568
Dementia	Oligo	PCBP4	-0.12	0.03	-3.69	0.000228	0.00427
Dementia	Adaptive	PCCA	-0.05	0.09	-0.60	0.551	0.965
Dementia	Astro	PCCA	-0.02	0.02	-1.13	0.257	0.441
Dementia	EN_L2_3_IT	PCCA	0.02	0.01	1.30	0.195	0.366
Dementia	EN_L3_5_IT_1	PCCA	0.06	0.02	2.85	0.00439	0.0518
Dementia	EN_L3_5_IT_2	PCCA	0.04	0.02	2.46	0.014	0.0808
Dementia	EN_L3_5_IT_3	PCCA	0.01	0.01	0.82	0.413	0.604
Dementia	EN_L5_6_NP	PCCA	-0.01	0.02	-0.23	0.819	0.966
Dementia	EN_L5_ET	PCCA	-0.23	0.18	-1.25	0.211	0.998
Dementia	EN_L6B	PCCA	0.02	0.02	0.83	0.407	0.74
Dementia	EN_L6_CT	PCCA	0.03	0.02	1.63	0.103	0.367
Dementia	EN_L6_IT_1	PCCA	0.02	0.02	1.02	0.306	0.647
Dementia	EN_L6_IT_2	PCCA	0.06	0.03	2.12	0.0339	0.335
Dementia	Endo	PCCA	-0.03	0.03	-1.10	0.271	0.775
Dementia	IN_ADARB2	PCCA	-0.01	0.02	-0.53	0.599	0.861
Dementia	IN_LAMP5_LHX6	PCCA	0.03	0.02	1.39	0.164	0.449
Dementia	IN_LAMP5_RELN	PCCA	0.01	0.02	0.27	0.79	0.935
Dementia	IN_PVALB	PCCA	0.00	0.01	0.34	0.731	0.895
Dementia	IN_PVALB_CHC	PCCA	0.02	0.02	1.21	0.228	0.652
Dementia	IN_SST	PCCA	0.03	0.02	1.38	0.169	0.476
Dementia	IN_VIP	PCCA	-0.01	0.01	-1.12	0.263	0.485
Dementia	Micro	PCCA	0.06	0.02	3.66	0.000255	0.00554
Dementia	OPC	PCCA	0.02	0.01	1.63	0.103	0.389
Dementia	Oligo	PCCA	0.04	0.01	2.93	0.00335	0.0269
Dementia	PC	PCCA	-0.03	0.03	-0.75	0.453	0.874
Dementia	PVM	PCCA	0.03	0.06	0.50	0.618	0.929
Dementia	SMC	PCCA	0.15	0.09	1.58	0.114	0.58
Dementia	VLMC	PCCA	0.10	0.04	2.42	0.0153	0.113
Dementia	Astro	PCCB	0.04	0.02	2.18	0.0292	0.1
Dementia	EN_L2_3_IT	PCCB	0.02	0.01	1.67	0.0958	0.227
Dementia	EN_L3_5_IT_1	PCCB	0.02	0.02	1.05	0.292	0.562
Dementia	EN_L3_5_IT_2	PCCB	0.04	0.02	1.77	0.0775	0.239
Dementia	EN_L3_5_IT_3	PCCB	0.05	0.02	2.67	0.00769	0.041
Dementia	EN_L5_6_NP	PCCB	-0.01	0.04	-0.23	0.817	0.966
Dementia	EN_L5_ET	PCCB	0.02	0.32	0.07	0.941	1
Dementia	EN_L6B	PCCB	0.01	0.03	0.41	0.684	0.886
Dementia	EN_L6_CT	PCCB	0.01	0.03	0.28	0.779	0.918
Dementia	EN_L6_IT_1	PCCB	0.01	0.03	0.25	0.804	0.932
Dementia	EN_L6_IT_2	PCCB	0.02	0.04	0.56	0.573	0.867
Dementia	Endo	PCCB	0.09	0.15	0.59	0.557	0.912
Dementia	IN_ADARB2	PCCB	0.01	0.03	0.27	0.786	0.939
Dementia	IN_LAMP5_LHX6	PCCB	0.00	0.03	0.04	0.972	0.989
Dementia	IN_LAMP5_RELN	PCCB	0.04	0.02	1.49	0.136	0.456
Dementia	IN_PVALB	PCCB	0.02	0.02	0.99	0.322	0.636
Dementia	IN_PVALB_CHC	PCCB	0.11	0.04	2.78	0.00537	0.117
Dementia	IN_SST	PCCB	0.00	0.03	0.16	0.874	0.957
Dementia	IN_VIP	PCCB	0.01	0.02	0.52	0.606	0.775
Dementia	Micro	PCCB	0.01	0.03	0.23	0.818	0.916
Dementia	OPC	PCCB	0.02	0.02	1.01	0.313	0.624
Dementia	Oligo	PCCB	-0.02	0.02	-1.34	0.181	0.381
Dementia	PC	PCCB	-0.10	0.13	-0.71	0.476	0.886
Dementia	Astro	PCDH1	0.01	0.04	0.27	0.787	0.88
Dementia	EN_L2_3_IT	PCDH1	0.02	0.03	0.61	0.541	0.709
Dementia	EN_L3_5_IT_1	PCDH1	0.08	0.04	1.73	0.0832	0.282
Dementia	EN_L3_5_IT_2	PCDH1	-0.03	0.03	-0.82	0.414	0.64
Dementia	EN_L3_5_IT_3	PCDH1	-0.04	0.03	-1.23	0.22	0.408
Dementia	EN_L5_6_NP	PCDH1	-0.04	0.06	-0.75	0.451	0.869
Dementia	EN_L6B	PCDH1	-0.02	0.05	-0.34	0.735	0.911
Dementia	EN_L6_CT	PCDH1	-0.11	0.04	-2.45	0.0144	0.118
Dementia	EN_L6_IT_1	PCDH1	-0.00	0.05	-0.03	0.976	0.992
Dementia	EN_L6_IT_2	PCDH1	-0.07	0.06	-1.08	0.28	0.695
Dementia	Endo	PCDH1	0.18	0.16	1.15	0.252	0.762
Dementia	IN_ADARB2	PCDH1	0.05	0.05	1.12	0.262	0.64
Dementia	IN_PVALB	PCDH1	0.04	0.03	1.30	0.194	0.512
Dementia	IN_PVALB_CHC	PCDH1	0.01	0.05	0.13	0.9	0.976
Dementia	IN_SST	PCDH1	0.02	0.04	0.44	0.657	0.861
Dementia	IN_VIP	PCDH1	0.11	0.03	3.55	0.000385	0.00726
Dementia	OPC	PCDH1	0.02	0.03	0.61	0.541	0.784
Dementia	Oligo	PCDH1	-0.03	0.03	-1.02	0.306	0.527
Dementia	PC	PCDH1	-0.23	0.14	-1.71	0.0865	0.639
Dementia	Astro	PCDH10	-0.02	0.03	-0.95	0.343	0.531
Dementia	EN_L2_3_IT	PCDH10	0.04	0.02	1.85	0.0639	0.173
Dementia	EN_L3_5_IT_1	PCDH10	0.06	0.02	2.35	0.0189	0.123
Dementia	EN_L3_5_IT_2	PCDH10	0.10	0.02	4.93	8.16e-07	6.28e-05
Dementia	EN_L3_5_IT_3	PCDH10	0.11	0.02	4.83	1.39e-06	5.98e-05
Dementia	EN_L5_6_NP	PCDH10	0.06	0.03	2.07	0.0388	0.497
Dementia	EN_L5_ET	PCDH10	0.31	0.31	1.01	0.315	0.998
Dementia	EN_L6B	PCDH10	0.06	0.04	1.65	0.0995	0.401
Dementia	EN_L6_CT	PCDH10	0.04	0.03	1.30	0.194	0.504
Dementia	EN_L6_IT_1	PCDH10	0.02	0.03	0.98	0.329	0.667
Dementia	EN_L6_IT_2	PCDH10	0.08	0.04	2.19	0.0285	0.315
Dementia	IN_ADARB2	PCDH10	0.00	0.03	0.01	0.991	0.998
Dementia	IN_LAMP5_LHX6	PCDH10	0.12	0.03	3.78	0.000158	0.00885
Dementia	IN_LAMP5_RELN	PCDH10	0.04	0.04	1.04	0.296	0.648
Dementia	IN_PVALB	PCDH10	0.10	0.03	3.67	0.000243	0.0162
Dementia	IN_PVALB_CHC	PCDH10	0.14	0.06	2.28	0.0229	0.257
Dementia	IN_SST	PCDH10	0.03	0.02	1.46	0.143	0.437
Dementia	IN_VIP	PCDH10	0.01	0.02	0.70	0.484	0.687
Dementia	Micro	PCDH10	0.03	0.05	0.55	0.581	0.782
Dementia	OPC	PCDH10	0.00	0.02	0.05	0.958	0.984
Dementia	Oligo	PCDH10	0.06	0.02	2.83	0.0047	0.0342
Dementia	Astro	PCDH11X	-0.02	0.03	-0.58	0.563	0.719
Dementia	EN_L2_3_IT	PCDH11X	-0.04	0.06	-0.68	0.496	0.673
Dementia	EN_L3_5_IT_1	PCDH11X	0.02	0.03	0.82	0.412	0.669
Dementia	EN_L3_5_IT_2	PCDH11X	-0.03	0.03	-0.99	0.322	0.555
Dementia	EN_L3_5_IT_3	PCDH11X	0.05	0.03	1.58	0.113	0.26
Dementia	EN_L5_6_NP	PCDH11X	0.18	0.04	4.19	2.83e-05	0.0428
Dementia	EN_L6B	PCDH11X	0.11	0.03	4.09	4.37e-05	0.0031
Dementia	EN_L6_CT	PCDH11X	0.07	0.03	2.34	0.019	0.139
Dementia	EN_L6_IT_1	PCDH11X	-0.09	0.05	-1.72	0.085	0.369
Dementia	EN_L6_IT_2	PCDH11X	0.19	0.06	3.26	0.00113	0.0967
Dementia	Endo	PCDH11X	0.43	0.21	2.02	0.0432	0.441
Dementia	IN_ADARB2	PCDH11X	0.06	0.07	0.84	0.399	0.752
Dementia	IN_LAMP5_LHX6	PCDH11X	0.23	0.08	2.72	0.00644	0.0824
Dementia	IN_LAMP5_RELN	PCDH11X	-0.18	0.07	-2.55	0.0108	0.131
Dementia	IN_PVALB	PCDH11X	0.15	0.04	4.17	3.05e-05	0.00473
Dementia	IN_SST	PCDH11X	0.04	0.02	1.54	0.124	0.407
Dementia	IN_VIP	PCDH11X	0.13	0.02	5.20	1.98e-07	6.28e-05
Dementia	Micro	PCDH11X	-0.01	0.04	-0.14	0.886	0.948
Dementia	OPC	PCDH11X	-0.03	0.03	-1.05	0.292	0.603
Dementia	Oligo	PCDH11X	0.03	0.03	1.06	0.288	0.509
Dementia	Astro	PCDH11Y	-0.08	0.05	-1.81	0.071	0.186
Dementia	EN_L2_3_IT	PCDH11Y	-0.12	0.06	-2.17	0.0299	0.103
Dementia	EN_L3_5_IT_1	PCDH11Y	0.03	0.04	0.92	0.358	0.623
Dementia	EN_L3_5_IT_2	PCDH11Y	-0.03	0.04	-0.92	0.358	0.59
Dementia	EN_L3_5_IT_3	PCDH11Y	-0.01	0.04	-0.25	0.804	0.89
Dementia	EN_L5_6_NP	PCDH11Y	0.20	0.05	3.96	7.6e-05	0.0569
Dementia	EN_L6B	PCDH11Y	-0.01	0.04	-0.20	0.838	0.951
Dementia	EN_L6_CT	PCDH11Y	0.03	0.04	0.69	0.492	0.759
Dementia	EN_L6_IT_1	PCDH11Y	-0.09	0.06	-1.46	0.144	0.465
Dementia	EN_L6_IT_2	PCDH11Y	0.00	0.08	0.05	0.96	0.992
Dementia	Endo	PCDH11Y	0.18	0.10	1.82	0.0691	0.514
Dementia	IN_ADARB2	PCDH11Y	0.06	0.06	1.03	0.301	0.676
Dementia	IN_LAMP5_LHX6	PCDH11Y	0.16	0.05	2.97	0.00301	0.0528
Dementia	IN_LAMP5_RELN	PCDH11Y	-0.03	0.05	-0.55	0.582	0.838
Dementia	IN_PVALB	PCDH11Y	0.11	0.04	2.41	0.0158	0.154
Dementia	IN_SST	PCDH11Y	-0.02	0.04	-0.60	0.552	0.806
Dementia	IN_VIP	PCDH11Y	0.15	0.04	3.44	0.000576	0.0094
Dementia	Micro	PCDH11Y	-0.01	0.06	-0.19	0.852	0.932
Dementia	OPC	PCDH11Y	-0.06	0.04	-1.50	0.133	0.436
Dementia	Oligo	PCDH11Y	-0.05	0.04	-1.20	0.232	0.446
Dementia	Astro	PCDH12	0.00	0.07	0.01	0.996	0.998
Dementia	EN_L2_3_IT	PCDH12	-0.21	0.05	-3.81	0.000138	0.00298
Dementia	EN_L3_5_IT_1	PCDH12	-0.12	0.07	-1.79	0.0742	0.264
Dementia	EN_L3_5_IT_2	PCDH12	-0.10	0.06	-1.73	0.083	0.248
Dementia	EN_L3_5_IT_3	PCDH12	-0.14	0.06	-2.34	0.0191	0.0771
Dementia	EN_L6_IT_1	PCDH12	0.14	0.18	0.78	0.434	0.744
Dementia	EN_L6_IT_2	PCDH12	0.16	0.20	0.80	0.424	0.793
Dementia	IN_PVALB	PCDH12	-0.12	0.06	-1.90	0.058	0.289
Dementia	IN_VIP	PCDH12	-0.28	0.06	-4.79	1.68e-06	0.00026
Dementia	Micro	PCDH12	-0.27	0.07	-3.95	7.89e-05	0.00231
Dementia	OPC	PCDH12	-0.11	0.06	-1.83	0.0673	0.321
Dementia	Oligo	PCDH12	-0.03	0.05	-0.60	0.551	0.738
Dementia	Astro	PCDH15	-0.08	0.05	-1.57	0.117	0.262
Dementia	EN_L2_3_IT	PCDH15	0.13	0.05	2.68	0.00742	0.0402
Dementia	EN_L3_5_IT_1	PCDH15	-0.07	0.05	-1.25	0.213	0.474
Dementia	EN_L3_5_IT_2	PCDH15	-0.03	0.04	-0.82	0.412	0.638
Dementia	EN_L3_5_IT_3	PCDH15	0.32	0.05	6.04	1.51e-09	2.61e-07
Dementia	EN_L5_6_NP	PCDH15	0.09	0.08	1.09	0.275	0.781
Dementia	EN_L5_ET	PCDH15	-0.99	0.37	-2.67	0.00759	0.833
Dementia	EN_L6B	PCDH15	-0.04	0.05	-0.79	0.429	0.755
Dementia	EN_L6_CT	PCDH15	-0.05	0.04	-1.15	0.251	0.566
Dementia	EN_L6_IT_1	PCDH15	-0.04	0.06	-0.74	0.457	0.763
Dementia	EN_L6_IT_2	PCDH15	-0.05	0.10	-0.54	0.59	0.874
Dementia	Endo	PCDH15	-0.03	0.14	-0.21	0.835	0.975
Dementia	IN_ADARB2	PCDH15	-0.02	0.04	-0.59	0.559	0.843
Dementia	IN_LAMP5_LHX6	PCDH15	0.15	0.04	3.54	0.000407	0.0151
Dementia	IN_LAMP5_RELN	PCDH15	0.10	0.04	2.63	0.00862	0.116
Dementia	IN_PVALB	PCDH15	0.08	0.04	2.24	0.0254	0.195
Dementia	IN_PVALB_CHC	PCDH15	-0.06	0.07	-0.82	0.413	0.786
Dementia	IN_SST	PCDH15	-0.02	0.03	-0.73	0.466	0.752
Dementia	IN_VIP	PCDH15	-0.02	0.03	-0.46	0.643	0.8
Dementia	Micro	PCDH15	0.01	0.04	0.16	0.876	0.943
Dementia	OPC	PCDH15	0.03	0.02	1.23	0.22	0.533
Dementia	Oligo	PCDH15	-0.06	0.04	-1.64	0.101	0.263
Dementia	Astro	PCDH17	0.13	0.03	4.08	4.44e-05	0.00098
Dementia	EN_L2_3_IT	PCDH17	-0.00	0.04	-0.10	0.918	0.956
Dementia	EN_L3_5_IT_1	PCDH17	0.10	0.07	1.43	0.153	0.392
Dementia	EN_L3_5_IT_2	PCDH17	0.05	0.03	1.65	0.0992	0.277
Dementia	EN_L3_5_IT_3	PCDH17	0.04	0.03	1.46	0.145	0.31
Dementia	EN_L5_6_NP	PCDH17	0.09	0.03	3.01	0.0026	0.214
Dementia	EN_L5_ET	PCDH17	-0.25	0.56	-0.44	0.659	0.998
Dementia	EN_L6B	PCDH17	-0.05	0.04	-1.32	0.185	0.534
Dementia	EN_L6_CT	PCDH17	0.02	0.03	0.68	0.498	0.763
Dementia	EN_L6_IT_1	PCDH17	-0.04	0.03	-1.06	0.289	0.631
Dementia	EN_L6_IT_2	PCDH17	0.05	0.05	0.86	0.388	0.772
Dementia	IN_ADARB2	PCDH17	-0.09	0.04	-2.22	0.0266	0.24
Dementia	IN_LAMP5_LHX6	PCDH17	0.08	0.04	2.05	0.0407	0.217
Dementia	IN_LAMP5_RELN	PCDH17	-0.17	0.05	-3.15	0.00161	0.0455
Dementia	IN_PVALB	PCDH17	0.04	0.04	1.00	0.317	0.633
Dementia	IN_PVALB_CHC	PCDH17	0.10	0.09	1.13	0.257	0.676
Dementia	IN_SST	PCDH17	0.08	0.04	2.17	0.0301	0.199
Dementia	IN_VIP	PCDH17	0.03	0.03	1.04	0.298	0.521
Dementia	Micro	PCDH17	0.02	0.06	0.38	0.706	0.856
Dementia	OPC	PCDH17	0.01	0.02	0.74	0.462	0.734
Dementia	Oligo	PCDH17	0.06	0.02	3.19	0.0014	0.0146
Dementia	PC	PCDH17	0.12	0.08	1.49	0.137	0.72
Dementia	EN_L2_3_IT	PCDH18	0.46	0.18	2.55	0.0107	0.0512
Dementia	IN_ADARB2	PCDH18	-0.06	0.06	-1.04	0.297	0.673
Dementia	IN_PVALB_CHC	PCDH18	0.12	0.09	1.37	0.17	0.595
Dementia	IN_VIP	PCDH18	0.07	0.04	1.67	0.0944	0.257
Dementia	PC	PCDH18	0.12	0.06	2.01	0.0449	0.51
Dementia	Astro	PCDH19	0.25	0.05	5.37	7.75e-08	8.01e-06
Dementia	EN_L2_3_IT	PCDH19	0.06	0.02	2.91	0.0036	0.0249
Dementia	EN_L3_5_IT_1	PCDH19	0.23	0.06	4.01	6.17e-05	0.00344
Dementia	EN_L3_5_IT_2	PCDH19	0.05	0.03	1.88	0.0606	0.206
Dementia	EN_L3_5_IT_3	PCDH19	0.08	0.02	3.35	0.000807	0.00807
Dementia	EN_L5_6_NP	PCDH19	0.07	0.06	1.09	0.274	0.78
Dementia	EN_L5_ET	PCDH19	0.11	0.31	0.34	0.732	0.998
Dementia	EN_L6_CT	PCDH19	0.13	0.05	2.61	0.009	0.0873
Dementia	EN_L6_IT_1	PCDH19	0.02	0.06	0.24	0.808	0.933
Dementia	IN_ADARB2	PCDH19	-0.06	0.05	-1.13	0.259	0.637
Dementia	IN_LAMP5_LHX6	PCDH19	0.05	0.04	1.24	0.214	0.514
Dementia	IN_LAMP5_RELN	PCDH19	0.15	0.05	2.89	0.00382	0.0743
Dementia	IN_PVALB	PCDH19	0.03	0.03	1.32	0.186	0.505
Dementia	IN_PVALB_CHC	PCDH19	0.02	0.04	0.66	0.51	0.833
Dementia	IN_SST	PCDH19	0.01	0.02	0.24	0.812	0.931
Dementia	IN_VIP	PCDH19	0.04	0.03	1.70	0.0895	0.248
Dementia	OPC	PCDH19	0.06	0.02	2.68	0.00747	0.121
Dementia	Oligo	PCDH19	0.01	0.03	0.28	0.777	0.886
Dementia	Astro	PCDH7	0.02	0.03	0.81	0.416	0.598
Dementia	EN_L2_3_IT	PCDH7	-0.02	0.02	-0.69	0.489	0.667
Dementia	EN_L3_5_IT_1	PCDH7	0.05	0.06	0.98	0.327	0.595
Dementia	EN_L3_5_IT_2	PCDH7	0.03	0.02	1.74	0.0816	0.246
Dementia	EN_L3_5_IT_3	PCDH7	0.07	0.02	3.67	0.000245	0.00334
Dementia	EN_L5_6_NP	PCDH7	0.04	0.03	1.44	0.151	0.693
Dementia	EN_L5_ET	PCDH7	-0.11	0.17	-0.63	0.53	0.998
Dementia	EN_L6B	PCDH7	0.04	0.03	1.27	0.203	0.555
Dementia	EN_L6_CT	PCDH7	0.02	0.02	0.85	0.393	0.692
Dementia	EN_L6_IT_1	PCDH7	0.04	0.02	1.66	0.0961	0.388
Dementia	EN_L6_IT_2	PCDH7	0.09	0.09	1.04	0.3	0.714
Dementia	Endo	PCDH7	-0.03	0.08	-0.42	0.675	0.944
Dementia	IN_ADARB2	PCDH7	0.00	0.05	0.04	0.97	0.993
Dementia	IN_LAMP5_LHX6	PCDH7	0.15	0.03	4.81	1.5e-06	0.000388
Dementia	IN_LAMP5_RELN	PCDH7	0.16	0.05	2.91	0.00366	0.0729
Dementia	IN_PVALB	PCDH7	0.11	0.03	4.05	5.22e-05	0.00635
Dementia	IN_PVALB_CHC	PCDH7	0.24	0.03	7.08	1.48e-12	1.4e-08
Dementia	IN_SST	PCDH7	0.08	0.03	2.77	0.00567	0.0852
Dementia	IN_VIP	PCDH7	0.02	0.02	0.86	0.388	0.61
Dementia	Micro	PCDH7	0.08	0.05	1.56	0.119	0.338
Dementia	OPC	PCDH7	0.02	0.02	1.07	0.283	0.593
Dementia	Oligo	PCDH7	0.10	0.04	2.38	0.0175	0.0828
Dementia	PC	PCDH7	0.12	0.14	0.85	0.395	0.859
Dementia	SMC	PCDH7	0.45	0.20	2.27	0.0234	0.428
Dementia	VLMC	PCDH7	0.15	0.10	1.52	0.128	0.353
Dementia	Astro	PCDH8	-0.14	0.06	-2.18	0.0292	0.1
Dementia	EN_L2_3_IT	PCDH8	-0.04	0.04	-1.17	0.242	0.423
Dementia	EN_L3_5_IT_3	PCDH8	-0.10	0.19	-0.54	0.592	0.748
Dementia	IN_ADARB2	PCDH8	-0.12	0.05	-2.34	0.0191	0.204
Dementia	IN_LAMP5_RELN	PCDH8	0.02	0.09	0.26	0.798	0.938
Dementia	IN_PVALB	PCDH8	-0.02	0.06	-0.41	0.681	0.871
Dementia	IN_PVALB_CHC	PCDH8	-0.07	0.05	-1.53	0.126	0.531
Dementia	IN_SST	PCDH8	-0.08	0.06	-1.46	0.144	0.438
Dementia	IN_VIP	PCDH8	-0.19	0.04	-4.77	1.8e-06	0.000267
Dementia	Oligo	PCDH8	-0.08	0.05	-1.45	0.146	0.334
Dementia	Adaptive	PCDH9	0.11	0.09	1.18	0.238	0.814
Dementia	Astro	PCDH9	0.01	0.02	0.28	0.782	0.877
Dementia	EN_L2_3_IT	PCDH9	0.02	0.02	1.04	0.298	0.485
Dementia	EN_L3_5_IT_1	PCDH9	0.03	0.02	2.02	0.0431	0.195
Dementia	EN_L3_5_IT_2	PCDH9	-0.02	0.02	-0.89	0.373	0.604
Dementia	EN_L3_5_IT_3	PCDH9	0.00	0.02	0.00	0.998	0.999
Dementia	EN_L5_6_NP	PCDH9	-0.01	0.03	-0.21	0.836	0.969
Dementia	EN_L5_ET	PCDH9	-0.03	0.33	-0.08	0.939	1
Dementia	EN_L6B	PCDH9	0.02	0.03	0.76	0.446	0.768
Dementia	EN_L6_CT	PCDH9	0.03	0.02	1.79	0.0728	0.304
Dementia	EN_L6_IT_1	PCDH9	0.00	0.02	0.23	0.821	0.937
Dementia	EN_L6_IT_2	PCDH9	0.05	0.03	1.86	0.0627	0.413
Dementia	Endo	PCDH9	-0.02	0.06	-0.38	0.706	0.949
Dementia	IN_ADARB2	PCDH9	0.01	0.04	0.17	0.868	0.963
Dementia	IN_LAMP5_LHX6	PCDH9	0.15	0.03	5.66	1.48e-08	2.55e-05
Dementia	IN_LAMP5_RELN	PCDH9	0.04	0.02	1.99	0.0464	0.278
Dementia	IN_PVALB	PCDH9	0.04	0.03	1.63	0.104	0.381
Dementia	IN_PVALB_CHC	PCDH9	0.04	0.02	1.52	0.128	0.536
Dementia	IN_SST	PCDH9	0.10	0.03	3.68	0.000236	0.0158
Dementia	IN_VIP	PCDH9	0.11	0.02	5.02	5.13e-07	0.000118
Dementia	Micro	PCDH9	0.03	0.04	0.67	0.504	0.732
Dementia	OPC	PCDH9	0.05	0.02	2.75	0.00588	0.108
Dementia	Oligo	PCDH9	-0.02	0.02	-0.93	0.353	0.575
Dementia	PC	PCDH9	0.07	0.05	1.35	0.176	0.751
Dementia	PVM	PCDH9	0.07	0.08	0.84	0.399	0.845
Dementia	SMC	PCDH9	0.23	0.11	1.98	0.0482	0.457
Dementia	VLMC	PCDH9	0.17	0.07	2.49	0.0129	0.101
Dementia	Astro	PCDHA1	0.03	0.07	0.47	0.641	0.779
Dementia	EN_L2_3_IT	PCDHA1	-0.10	0.05	-1.91	0.0564	0.16
Dementia	EN_L3_5_IT_3	PCDHA1	-0.14	0.07	-2.11	0.0351	0.116
Dementia	IN_PVALB	PCDHA1	0.01	0.07	0.16	0.869	0.95
Dementia	IN_SST	PCDHA1	0.32	0.16	1.96	0.05	0.259
Dementia	IN_VIP	PCDHA1	0.01	0.05	0.30	0.767	0.878
Dementia	OPC	PCDHA1	-0.01	0.04	-0.14	0.893	0.96
Dementia	Oligo	PCDHA1	-0.05	0.05	-1.03	0.303	0.525
Dementia	Astro	PCDHB10	0.03	0.04	0.70	0.487	0.658
Dementia	EN_L2_3_IT	PCDHB10	-0.01	0.04	-0.21	0.831	0.907
Dementia	EN_L3_5_IT_2	PCDHB10	-0.07	0.05	-1.45	0.147	0.355
Dementia	EN_L3_5_IT_3	PCDHB10	0.01	0.04	0.25	0.804	0.89
Dementia	EN_L6_IT_1	PCDHB10	-0.13	0.17	-0.80	0.426	0.739
Dementia	IN_PVALB	PCDHB10	-0.01	0.06	-0.16	0.872	0.952
Dementia	IN_SST	PCDHB10	-0.08	0.05	-1.68	0.0937	0.353
Dementia	IN_VIP	PCDHB10	-0.03	0.04	-0.89	0.372	0.595
Dementia	OPC	PCDHB10	0.00	0.06	0.08	0.935	0.976
Dementia	Oligo	PCDHB10	0.03	0.04	0.77	0.444	0.657
Dementia	Astro	PCDHB11	0.04	0.04	1.03	0.304	0.492
Dementia	EN_L2_3_IT	PCDHB11	0.01	0.04	0.27	0.79	0.882
Dementia	EN_L3_5_IT_2	PCDHB11	-0.11	0.06	-1.95	0.0516	0.187
Dementia	EN_L3_5_IT_3	PCDHB11	-0.12	0.06	-2.09	0.0367	0.12
Dementia	IN_VIP	PCDHB11	-0.01	0.04	-0.20	0.839	0.919
Dementia	Oligo	PCDHB11	0.12	0.05	2.48	0.0132	0.0689
Dementia	Astro	PCDHB12	0.13	0.04	3.37	0.00074	0.00762
Dementia	EN_L2_3_IT	PCDHB12	0.06	0.03	1.93	0.0535	0.154
Dementia	EN_L3_5_IT_2	PCDHB12	0.00	0.04	0.06	0.954	0.978
Dementia	EN_L3_5_IT_3	PCDHB12	0.01	0.04	0.34	0.737	0.849
Dementia	EN_L6_IT_1	PCDHB12	-0.10	0.14	-0.74	0.458	0.763
Dementia	IN_ADARB2	PCDHB12	0.01	0.06	0.21	0.832	0.953
Dementia	IN_PVALB	PCDHB12	-0.05	0.05	-1.03	0.302	0.62
Dementia	IN_SST	PCDHB12	0.03	0.06	0.53	0.596	0.83
Dementia	IN_VIP	PCDHB12	0.03	0.04	0.76	0.449	0.66
Dementia	OPC	PCDHB12	0.06	0.05	1.25	0.211	0.527
Dementia	Oligo	PCDHB12	0.05	0.04	1.31	0.192	0.396
Dementia	Astro	PCDHB13	0.14	0.04	3.44	0.000581	0.00644
Dementia	EN_L2_3_IT	PCDHB13	0.04	0.03	1.30	0.193	0.364
Dementia	EN_L3_5_IT_2	PCDHB13	0.03	0.05	0.67	0.505	0.712
Dementia	EN_L3_5_IT_3	PCDHB13	-0.02	0.04	-0.41	0.683	0.814
Dementia	EN_L6_IT_1	PCDHB13	-0.28	0.15	-1.83	0.0669	0.332
Dementia	IN_PVALB	PCDHB13	-0.04	0.05	-0.82	0.41	0.709
Dementia	IN_VIP	PCDHB13	0.01	0.04	0.15	0.883	0.944
Dementia	OPC	PCDHB13	0.06	0.05	1.11	0.268	0.58
Dementia	Oligo	PCDHB13	0.02	0.04	0.61	0.54	0.731
Dementia	Astro	PCDHB15	0.10	0.04	2.21	0.027	0.0947
Dementia	EN_L2_3_IT	PCDHB15	0.07	0.03	2.06	0.0394	0.125
Dementia	EN_L3_5_IT_2	PCDHB15	-0.06	0.05	-1.14	0.256	0.489
Dementia	EN_L3_5_IT_3	PCDHB15	0.04	0.05	0.76	0.448	0.635
Dementia	IN_PVALB	PCDHB15	0.18	0.15	1.16	0.247	0.569
Dementia	IN_VIP	PCDHB15	-0.05	0.05	-1.12	0.262	0.485
Dementia	OPC	PCDHB15	0.00	0.04	0.04	0.964	0.987
Dementia	Oligo	PCDHB15	0.03	0.04	0.94	0.346	0.568
Dementia	Astro	PCDHB2	0.14	0.05	2.58	0.00985	0.0463
Dementia	EN_L2_3_IT	PCDHB2	-0.08	0.05	-1.67	0.0953	0.226
Dementia	EN_L3_5_IT_3	PCDHB2	0.30	0.14	2.18	0.0294	0.103
Dementia	OPC	PCDHB2	0.06	0.06	0.94	0.349	0.653
Dementia	Oligo	PCDHB2	0.06	0.04	1.60	0.111	0.278
Dementia	Astro	PCDHB3	-0.07	0.17	-0.42	0.674	0.802
Dementia	EN_L2_3_IT	PCDHB3	0.04	0.05	0.83	0.405	0.593
Dementia	Oligo	PCDHB3	0.11	0.05	2.33	0.02	0.0904
Dementia	Astro	PCDHB4	0.07	0.04	1.68	0.0923	0.223
Dementia	EN_L2_3_IT	PCDHB4	0.08	0.03	2.33	0.0197	0.0779
Dementia	EN_L3_5_IT_2	PCDHB4	0.03	0.05	0.68	0.494	0.703
Dementia	EN_L3_5_IT_3	PCDHB4	-0.03	0.05	-0.58	0.565	0.727
Dementia	EN_L6_CT	PCDHB4	0.05	0.17	0.30	0.764	0.912
Dementia	EN_L6_IT_1	PCDHB4	-0.07	0.15	-0.46	0.643	0.864
Dementia	IN_PVALB	PCDHB4	-0.07	0.05	-1.40	0.162	0.473
Dementia	IN_SST	PCDHB4	-0.05	0.06	-0.92	0.359	0.677
Dementia	IN_VIP	PCDHB4	0.00	0.04	0.11	0.914	0.958
Dementia	OPC	PCDHB4	0.01	0.04	0.14	0.891	0.96
Dementia	Oligo	PCDHB4	0.18	0.03	5.20	1.96e-07	3.81e-05
Dementia	Astro	PCDHB5	0.08	0.03	2.22	0.0262	0.0925
Dementia	EN_L2_3_IT	PCDHB5	0.07	0.04	1.95	0.0511	0.15
Dementia	EN_L3_5_IT_2	PCDHB5	0.10	0.06	1.56	0.119	0.31
Dementia	EN_L3_5_IT_3	PCDHB5	0.04	0.06	0.62	0.533	0.703
Dementia	IN_PVALB	PCDHB5	0.06	0.14	0.42	0.672	0.867
Dementia	IN_VIP	PCDHB5	-0.04	0.05	-0.84	0.4	0.621
Dementia	OPC	PCDHB5	0.15	0.05	2.80	0.00506	0.1
Dementia	Oligo	PCDHB5	0.08	0.04	2.00	0.0458	0.157
Dementia	Astro	PCDHB6	0.11	0.05	2.38	0.0173	0.0693
Dementia	EN_L2_3_IT	PCDHB6	0.03	0.05	0.64	0.522	0.695
Dementia	EN_L3_5_IT_2	PCDHB6	-0.18	0.15	-1.22	0.221	0.449
Dementia	EN_L3_5_IT_3	PCDHB6	-0.03	0.05	-0.61	0.543	0.711
Dementia	Oligo	PCDHB6	0.11	0.05	1.97	0.0484	0.163
Dementia	Astro	PCDHB7	0.12	0.05	2.38	0.0174	0.0695
Dementia	EN_L2_3_IT	PCDHB7	0.10	0.05	1.91	0.0562	0.159
Dementia	EN_L3_5_IT_2	PCDHB7	-0.11	0.18	-0.62	0.533	0.732
Dementia	EN_L3_5_IT_3	PCDHB7	0.03	0.07	0.42	0.677	0.81
Dementia	IN_VIP	PCDHB7	0.09	0.06	1.53	0.126	0.308
Dementia	OPC	PCDHB7	0.09	0.06	1.50	0.134	0.438
Dementia	Oligo	PCDHB7	0.14	0.05	2.65	0.008	0.0497
Dementia	Astro	PCDHB9	0.08	0.05	1.64	0.1	0.235
Dementia	EN_L2_3_IT	PCDHB9	-0.03	0.04	-0.75	0.452	0.635
Dementia	EN_L3_5_IT_2	PCDHB9	-0.16	0.14	-1.12	0.262	0.495
Dementia	EN_L3_5_IT_3	PCDHB9	-0.05	0.06	-0.88	0.381	0.574
Dementia	IN_VIP	PCDHB9	0.01	0.05	0.28	0.783	0.887
Dementia	Oligo	PCDHB9	0.00	0.04	0.10	0.924	0.962
Dementia	Astro	PCDHGA1	0.21	0.05	4.15	3.38e-05	0.000791
Dementia	EN_L2_3_IT	PCDHGA1	0.09	0.05	1.86	0.0634	0.173
Dementia	EN_L3_5_IT_2	PCDHGA1	-0.06	0.06	-0.99	0.322	0.555
Dementia	EN_L3_5_IT_3	PCDHGA1	-0.02	0.06	-0.38	0.703	0.827
Dementia	EN_L5_6_NP	PCDHGA1	-0.07	0.19	-0.39	0.7	0.942
Dementia	EN_L6_CT	PCDHGA1	-0.35	0.15	-2.41	0.016	0.125
Dementia	IN_PVALB	PCDHGA1	0.02	0.06	0.29	0.772	0.91
Dementia	IN_SST	PCDHGA1	0.00	0.06	0.02	0.983	0.994
Dementia	IN_VIP	PCDHGA1	0.07	0.04	1.53	0.125	0.308
Dementia	OPC	PCDHGA1	0.17	0.04	3.92	9.02e-05	0.0125
Dementia	Oligo	PCDHGA1	0.18	0.04	4.55	5.26e-06	0.000336
Dementia	Astro	PCED1A	0.04	0.02	1.86	0.0626	0.17
Dementia	EN_L2_3_IT	PCED1A	0.00	0.02	0.16	0.873	0.931
Dementia	EN_L3_5_IT_1	PCED1A	0.11	0.04	2.53	0.0113	0.0902
Dementia	EN_L3_5_IT_2	PCED1A	-0.02	0.03	-0.68	0.495	0.704
Dementia	EN_L3_5_IT_3	PCED1A	0.03	0.03	0.81	0.418	0.608
Dementia	EN_L5_6_NP	PCED1A	-0.07	0.12	-0.60	0.547	0.905
Dementia	EN_L6B	PCED1A	-0.00	0.06	-0.03	0.978	0.992
Dementia	EN_L6_CT	PCED1A	-0.05	0.05	-1.05	0.295	0.608
Dementia	EN_L6_IT_1	PCED1A	-0.01	0.04	-0.17	0.864	0.954
Dementia	EN_L6_IT_2	PCED1A	0.03	0.06	0.47	0.641	0.891
Dementia	IN_ADARB2	PCED1A	-0.01	0.05	-0.12	0.905	0.974
Dementia	IN_LAMP5_LHX6	PCED1A	-0.05	0.06	-0.95	0.343	0.65
Dementia	IN_LAMP5_RELN	PCED1A	0.07	0.05	1.43	0.151	0.482
Dementia	IN_PVALB	PCED1A	-0.04	0.03	-1.09	0.275	0.596
Dementia	IN_PVALB_CHC	PCED1A	0.11	0.16	0.69	0.49	0.826
Dementia	IN_SST	PCED1A	0.00	0.04	0.04	0.968	0.99
Dementia	IN_VIP	PCED1A	-0.03	0.03	-1.10	0.269	0.492
Dementia	Micro	PCED1A	0.03	0.03	1.08	0.28	0.541
Dementia	OPC	PCED1A	-0.02	0.03	-0.98	0.326	0.633
Dementia	Oligo	PCED1A	0.01	0.02	0.57	0.572	0.752
Dementia	PC	PCED1A	-0.09	0.14	-0.63	0.527	0.899
Dementia	Adaptive	PCED1B	-0.03	0.08	-0.32	0.746	0.992
Dementia	Astro	PCED1B	0.19	0.05	3.95	7.68e-05	0.00148
Dementia	EN_L2_3_IT	PCED1B	-0.16	0.05	-3.23	0.00125	0.0124
Dementia	EN_L3_5_IT_1	PCED1B	-0.19	0.05	-3.64	0.000272	0.00918
Dementia	EN_L3_5_IT_2	PCED1B	-0.14	0.07	-2.14	0.0325	0.139
Dementia	EN_L3_5_IT_3	PCED1B	-0.17	0.06	-2.98	0.00292	0.0206
Dementia	EN_L5_6_NP	PCED1B	-0.12	0.06	-2.01	0.0447	0.514
Dementia	EN_L6_IT_1	PCED1B	-0.36	0.08	-4.67	3.03e-06	0.000561
Dementia	EN_L6_IT_2	PCED1B	-0.06	0.10	-0.60	0.547	0.856
Dementia	Endo	PCED1B	-0.16	0.20	-0.79	0.432	0.863
Dementia	IN_ADARB2	PCED1B	-0.17	0.09	-1.84	0.0653	0.361
Dementia	IN_PVALB	PCED1B	-0.04	0.13	-0.27	0.79	0.918
Dementia	IN_SST	PCED1B	-0.01	0.07	-0.15	0.881	0.961
Dementia	IN_VIP	PCED1B	-0.05	0.05	-0.97	0.333	0.556
Dementia	Micro	PCED1B	0.06	0.03	1.85	0.0641	0.236
Dementia	OPC	PCED1B	0.06	0.05	1.10	0.271	0.582
Dementia	Oligo	PCED1B	-0.03	0.03	-1.01	0.311	0.532
Dementia	PVM	PCED1B	0.11	0.11	1.04	0.297	0.793
Dementia	Astro	PCF11	0.02	0.02	1.47	0.141	0.297
Dementia	EN_L2_3_IT	PCF11	0.01	0.01	0.75	0.453	0.636
Dementia	EN_L3_5_IT_1	PCF11	-0.04	0.02	-1.69	0.0905	0.297
Dementia	EN_L3_5_IT_2	PCF11	-0.00	0.02	-0.20	0.838	0.92
Dementia	EN_L3_5_IT_3	PCF11	0.02	0.02	1.22	0.222	0.409
Dementia	EN_L5_6_NP	PCF11	-0.00	0.03	-0.10	0.918	0.986
Dementia	EN_L5_ET	PCF11	-0.17	0.39	-0.44	0.661	0.998
Dementia	EN_L6B	PCF11	0.02	0.03	0.61	0.541	0.821
Dementia	EN_L6_CT	PCF11	-0.01	0.03	-0.26	0.797	0.926
Dementia	EN_L6_IT_1	PCF11	0.05	0.02	1.92	0.0544	0.3
Dementia	EN_L6_IT_2	PCF11	0.00	0.04	0.11	0.914	0.982
Dementia	Endo	PCF11	-0.01	0.05	-0.14	0.889	0.986
Dementia	IN_ADARB2	PCF11	0.00	0.02	0.10	0.922	0.978
Dementia	IN_LAMP5_LHX6	PCF11	-0.04	0.03	-1.31	0.189	0.482
Dementia	IN_LAMP5_RELN	PCF11	-0.04	0.02	-1.87	0.0612	0.315
Dementia	IN_PVALB	PCF11	-0.03	0.02	-1.96	0.0502	0.269
Dementia	IN_PVALB_CHC	PCF11	0.01	0.03	0.44	0.657	0.89
Dementia	IN_SST	PCF11	-0.02	0.02	-0.98	0.325	0.649
Dementia	IN_VIP	PCF11	-0.00	0.02	-0.05	0.956	0.979
Dementia	Micro	PCF11	0.03	0.02	1.28	0.201	0.454
Dementia	OPC	PCF11	-0.01	0.02	-0.56	0.572	0.802
Dementia	Oligo	PCF11	0.02	0.01	1.83	0.0667	0.202
Dementia	PC	PCF11	0.10	0.05	2.07	0.0381	0.488
Dementia	PVM	PCF11	0.06	0.07	0.80	0.422	0.851
Dementia	VLMC	PCF11	-0.07	0.05	-1.20	0.229	0.481
Dementia	Astro	PCGF1	0.00	0.05	0.09	0.931	0.964
Dementia	EN_L2_3_IT	PCGF1	-0.01	0.04	-0.31	0.755	0.859
Dementia	EN_L3_5_IT_2	PCGF1	-0.02	0.15	-0.15	0.877	0.939
Dementia	EN_L3_5_IT_3	PCGF1	-0.26	0.15	-1.80	0.0716	0.19
Dementia	Oligo	PCGF1	-0.01	0.03	-0.27	0.789	0.893
Dementia	Astro	PCGF2	0.01	0.05	0.18	0.855	0.922
Dementia	EN_L2_3_IT	PCGF2	0.04	0.02	1.62	0.105	0.241
Dementia	EN_L3_5_IT_1	PCGF2	0.06	0.04	1.44	0.151	0.39
Dementia	EN_L3_5_IT_2	PCGF2	0.03	0.03	0.92	0.356	0.587
Dementia	EN_L3_5_IT_3	PCGF2	0.02	0.03	0.48	0.631	0.776
Dementia	EN_L5_6_NP	PCGF2	0.04	0.12	0.33	0.743	0.952
Dementia	EN_L6_CT	PCGF2	0.15	0.13	1.14	0.255	0.57
Dementia	EN_L6_IT_1	PCGF2	0.04	0.05	0.72	0.469	0.77
Dementia	EN_L6_IT_2	PCGF2	0.03	0.13	0.25	0.802	0.949
Dementia	Endo	PCGF2	-0.03	0.12	-0.26	0.799	0.967
Dementia	IN_ADARB2	PCGF2	-0.01	0.05	-0.29	0.775	0.935
Dementia	IN_LAMP5_RELN	PCGF2	-0.01	0.06	-0.14	0.891	0.968
Dementia	IN_PVALB	PCGF2	0.00	0.03	0.09	0.925	0.972
Dementia	IN_SST	PCGF2	-0.05	0.04	-1.21	0.227	0.55
Dementia	IN_VIP	PCGF2	-0.03	0.03	-0.90	0.366	0.588
Dementia	OPC	PCGF2	-0.00	0.03	-0.02	0.981	0.993
Dementia	Oligo	PCGF2	0.03	0.04	0.74	0.458	0.669
Dementia	Astro	PCGF3	-0.03	0.02	-1.79	0.0728	0.19
Dementia	EN_L2_3_IT	PCGF3	-0.02	0.02	-1.40	0.162	0.323
Dementia	EN_L3_5_IT_1	PCGF3	0.05	0.03	1.80	0.0721	0.26
Dementia	EN_L3_5_IT_2	PCGF3	0.02	0.02	1.19	0.235	0.465
Dementia	EN_L3_5_IT_3	PCGF3	0.02	0.02	1.09	0.277	0.472
Dementia	EN_L5_6_NP	PCGF3	0.05	0.04	1.44	0.15	0.692
Dementia	EN_L5_ET	PCGF3	0.20	0.39	0.50	0.614	0.998
Dementia	EN_L6B	PCGF3	0.04	0.04	1.08	0.279	0.634
Dementia	EN_L6_CT	PCGF3	0.03	0.03	0.82	0.411	0.704
Dementia	EN_L6_IT_1	PCGF3	-0.03	0.03	-1.00	0.315	0.655
Dementia	EN_L6_IT_2	PCGF3	-0.02	0.05	-0.44	0.66	0.896
Dementia	Endo	PCGF3	-0.09	0.10	-0.86	0.388	0.843
Dementia	IN_ADARB2	PCGF3	-0.02	0.03	-0.54	0.588	0.857
Dementia	IN_LAMP5_LHX6	PCGF3	-0.01	0.04	-0.34	0.734	0.885
Dementia	IN_LAMP5_RELN	PCGF3	-0.05	0.03	-1.78	0.0753	0.352
Dementia	IN_PVALB	PCGF3	-0.02	0.02	-1.03	0.305	0.624
Dementia	IN_PVALB_CHC	PCGF3	0.07	0.04	1.56	0.12	0.519
Dementia	IN_SST	PCGF3	-0.01	0.02	-0.30	0.761	0.909
Dementia	IN_VIP	PCGF3	-0.02	0.02	-0.96	0.339	0.563
Dementia	Micro	PCGF3	0.01	0.02	0.54	0.586	0.786
Dementia	OPC	PCGF3	-0.02	0.02	-1.18	0.24	0.553
Dementia	Oligo	PCGF3	0.00	0.02	0.04	0.967	0.982
Dementia	PC	PCGF3	0.13	0.12	1.14	0.256	0.802
Dementia	PVM	PCGF3	-0.15	0.20	-0.73	0.468	0.863
Dementia	VLMC	PCGF3	0.07	0.06	1.13	0.257	0.512
Dementia	Adaptive	PCGF5	-0.00	0.08	-0.02	0.983	1
Dementia	Astro	PCGF5	0.01	0.02	0.25	0.8	0.888
Dementia	EN_L2_3_IT	PCGF5	0.04	0.01	2.53	0.0115	0.0537
Dementia	EN_L3_5_IT_1	PCGF5	0.10	0.02	4.64	3.4e-06	0.000488
Dementia	EN_L3_5_IT_2	PCGF5	0.04	0.02	1.98	0.0472	0.176
Dementia	EN_L3_5_IT_3	PCGF5	0.05	0.02	3.27	0.00109	0.01
Dementia	EN_L5_6_NP	PCGF5	0.03	0.03	1.32	0.186	0.719
Dementia	EN_L5_ET	PCGF5	-0.29	0.23	-1.24	0.213	0.998
Dementia	EN_L6B	PCGF5	0.06	0.02	2.49	0.0128	0.139
Dementia	EN_L6_CT	PCGF5	0.08	0.02	3.77	0.000162	0.00613
Dementia	EN_L6_IT_1	PCGF5	0.06	0.02	2.86	0.00418	0.0773
Dementia	EN_L6_IT_2	PCGF5	0.07	0.03	1.95	0.0513	0.383
Dementia	Endo	PCGF5	-0.03	0.05	-0.54	0.592	0.923
Dementia	IN_ADARB2	PCGF5	-0.01	0.02	-0.43	0.666	0.891
Dementia	IN_LAMP5_LHX6	PCGF5	0.01	0.02	0.36	0.717	0.877
Dementia	IN_LAMP5_RELN	PCGF5	0.05	0.02	2.45	0.0141	0.152
Dementia	IN_PVALB	PCGF5	-0.00	0.02	-0.15	0.877	0.953
Dementia	IN_PVALB_CHC	PCGF5	-0.03	0.02	-1.10	0.271	0.689
Dementia	IN_SST	PCGF5	0.01	0.02	0.51	0.608	0.837
Dementia	IN_VIP	PCGF5	0.02	0.01	1.39	0.165	0.365
Dementia	Micro	PCGF5	0.03	0.03	1.02	0.307	0.569
Dementia	OPC	PCGF5	0.04	0.02	1.75	0.0799	0.345
Dementia	Oligo	PCGF5	0.04	0.02	2.52	0.0118	0.064
Dementia	PC	PCGF5	0.14	0.06	2.20	0.0281	0.44
Dementia	PVM	PCGF5	0.18	0.08	2.45	0.0141	0.403
Dementia	SMC	PCGF5	0.10	0.10	0.93	0.352	0.787
Dementia	VLMC	PCGF5	0.10	0.07	1.39	0.164	0.403
Dementia	Astro	PCGF6	0.02	0.02	1.23	0.22	0.398
Dementia	EN_L2_3_IT	PCGF6	-0.03	0.02	-1.70	0.0888	0.216
Dementia	EN_L3_5_IT_1	PCGF6	0.01	0.03	0.29	0.773	0.902
Dementia	EN_L3_5_IT_2	PCGF6	-0.02	0.02	-1.02	0.306	0.54
Dementia	EN_L3_5_IT_3	PCGF6	-0.04	0.02	-1.74	0.0812	0.208
Dementia	EN_L5_6_NP	PCGF6	0.02	0.04	0.43	0.67	0.937
Dementia	EN_L5_ET	PCGF6	-0.09	0.46	-0.19	0.852	1
Dementia	EN_L6B	PCGF6	-0.02	0.04	-0.50	0.62	0.86
Dementia	EN_L6_CT	PCGF6	-0.05	0.03	-1.67	0.0957	0.352
Dementia	EN_L6_IT_1	PCGF6	-0.04	0.03	-1.54	0.123	0.433
Dementia	EN_L6_IT_2	PCGF6	-0.01	0.04	-0.21	0.832	0.959
Dementia	Endo	PCGF6	0.11	0.13	0.83	0.408	0.85
Dementia	IN_ADARB2	PCGF6	-0.05	0.03	-1.46	0.146	0.506
Dementia	IN_LAMP5_LHX6	PCGF6	-0.04	0.04	-1.06	0.287	0.596
Dementia	IN_LAMP5_RELN	PCGF6	0.09	0.03	2.86	0.00418	0.0778
Dementia	IN_PVALB	PCGF6	0.00	0.02	0.05	0.961	0.985
Dementia	IN_PVALB_CHC	PCGF6	-0.03	0.04	-0.66	0.51	0.833
Dementia	IN_SST	PCGF6	-0.01	0.03	-0.37	0.712	0.887
Dementia	IN_VIP	PCGF6	-0.03	0.02	-1.20	0.228	0.444
Dementia	Micro	PCGF6	0.02	0.04	0.53	0.599	0.793
Dementia	OPC	PCGF6	0.00	0.03	0.01	0.988	0.995
Dementia	Oligo	PCGF6	0.04	0.02	2.16	0.0306	0.12
Dementia	Astro	PCID2	0.04	0.02	1.72	0.0856	0.212
Dementia	EN_L2_3_IT	PCID2	0.06	0.02	3.58	0.000347	0.00543
Dementia	EN_L3_5_IT_1	PCID2	0.08	0.02	3.48	0.000503	0.0137
Dementia	EN_L3_5_IT_2	PCID2	0.08	0.02	3.71	0.000204	0.00403
Dementia	EN_L3_5_IT_3	PCID2	0.09	0.02	4.39	1.12e-05	0.000317
Dementia	EN_L5_6_NP	PCID2	-0.03	0.03	-0.95	0.34	0.819
Dementia	EN_L5_ET	PCID2	-0.22	0.43	-0.52	0.604	0.998
Dementia	EN_L6B	PCID2	0.05	0.03	1.60	0.109	0.421
Dementia	EN_L6_CT	PCID2	0.04	0.02	1.51	0.132	0.417
Dementia	EN_L6_IT_1	PCID2	0.05	0.03	1.91	0.0556	0.303
Dementia	EN_L6_IT_2	PCID2	0.04	0.03	1.07	0.282	0.697
Dementia	Endo	PCID2	-0.05	0.11	-0.43	0.669	0.943
Dementia	IN_ADARB2	PCID2	0.01	0.03	0.37	0.709	0.911
Dementia	IN_LAMP5_LHX6	PCID2	0.02	0.03	0.59	0.554	0.795
Dementia	IN_LAMP5_RELN	PCID2	0.01	0.03	0.50	0.618	0.861
Dementia	IN_PVALB	PCID2	0.02	0.02	0.87	0.386	0.691
Dementia	IN_PVALB_CHC	PCID2	0.07	0.04	1.77	0.0761	0.439
Dementia	IN_SST	PCID2	0.05	0.02	2.20	0.028	0.193
Dementia	IN_VIP	PCID2	0.02	0.02	1.11	0.267	0.49
Dementia	Micro	PCID2	0.04	0.03	1.16	0.245	0.503
Dementia	OPC	PCID2	0.02	0.02	1.18	0.238	0.551
Dementia	Oligo	PCID2	0.03	0.02	1.92	0.0544	0.176
Dementia	PC	PCID2	-0.00	0.13	-0.01	0.994	1
Dementia	VLMC	PCID2	-0.00	0.06	-0.00	1	1
Dementia	Astro	PCIF1	0.02	0.03	0.45	0.651	0.786
Dementia	EN_L2_3_IT	PCIF1	0.04	0.03	1.27	0.206	0.38
Dementia	EN_L3_5_IT_1	PCIF1	0.03	0.05	0.58	0.565	0.778
Dementia	EN_L3_5_IT_2	PCIF1	0.07	0.04	1.68	0.0927	0.266
Dementia	EN_L3_5_IT_3	PCIF1	0.09	0.04	2.23	0.0256	0.0936
Dementia	EN_L6_IT_1	PCIF1	0.08	0.14	0.60	0.549	0.816
Dementia	IN_PVALB	PCIF1	0.06	0.04	1.42	0.156	0.465
Dementia	IN_SST	PCIF1	-0.01	0.05	-0.22	0.829	0.939
Dementia	IN_VIP	PCIF1	0.03	0.04	0.77	0.439	0.652
Dementia	Micro	PCIF1	0.03	0.05	0.63	0.528	0.748
Dementia	OPC	PCIF1	0.04	0.04	0.83	0.407	0.697
Dementia	Oligo	PCIF1	0.03	0.02	1.32	0.186	0.388
Dementia	Astro	PCK2	-0.08	0.04	-1.91	0.0562	0.158
Dementia	EN_L2_3_IT	PCK2	-0.10	0.05	-1.89	0.0591	0.165
Dementia	EN_L3_5_IT_3	PCK2	-0.12	0.06	-1.87	0.0608	0.17
Dementia	IN_PVALB	PCK2	-0.14	0.06	-2.55	0.0108	0.127
Dementia	IN_VIP	PCK2	-0.06	0.06	-1.08	0.279	0.503
Dementia	Micro	PCK2	-0.03	0.05	-0.56	0.576	0.78
Dementia	Oligo	PCK2	-0.02	0.04	-0.35	0.729	0.857
Dementia	Oligo	PCLAF	-0.01	0.05	-0.14	0.889	0.945
Dementia	Astro	PCLO	0.10	0.04	2.31	0.0207	0.0786
Dementia	EN_L2_3_IT	PCLO	0.03	0.01	1.93	0.0538	0.155
Dementia	EN_L3_5_IT_1	PCLO	-0.02	0.02	-1.39	0.165	0.409
Dementia	EN_L3_5_IT_2	PCLO	-0.02	0.01	-1.24	0.217	0.444
Dementia	EN_L3_5_IT_3	PCLO	0.04	0.01	2.50	0.0125	0.0579
Dementia	EN_L5_6_NP	PCLO	0.05	0.02	2.52	0.0118	0.342
Dementia	EN_L5_ET	PCLO	-0.02	0.18	-0.12	0.907	1
Dementia	EN_L6B	PCLO	0.01	0.02	0.61	0.542	0.822
Dementia	EN_L6_CT	PCLO	0.04	0.02	2.28	0.0227	0.156
Dementia	EN_L6_IT_1	PCLO	0.03	0.02	1.85	0.0649	0.327
Dementia	EN_L6_IT_2	PCLO	0.03	0.03	1.06	0.288	0.703
Dementia	Endo	PCLO	0.06	0.14	0.39	0.695	0.949
Dementia	IN_ADARB2	PCLO	0.00	0.02	0.22	0.829	0.952
Dementia	IN_LAMP5_LHX6	PCLO	0.07	0.02	3.88	0.000106	0.00661
Dementia	IN_LAMP5_RELN	PCLO	0.03	0.02	1.42	0.156	0.488
Dementia	IN_PVALB	PCLO	0.04	0.01	3.01	0.00265	0.0619
Dementia	IN_PVALB_CHC	PCLO	0.05	0.02	2.87	0.00404	0.101
Dementia	IN_SST	PCLO	0.05	0.01	3.24	0.0012	0.0392
Dementia	IN_VIP	PCLO	0.03	0.01	2.73	0.00632	0.0439
Dementia	Micro	PCLO	0.12	0.04	3.32	0.000908	0.0141
Dementia	OPC	PCLO	-0.03	0.03	-1.02	0.307	0.618
Dementia	Oligo	PCLO	0.03	0.04	0.76	0.448	0.66
Dementia	PC	PCLO	-0.02	0.15	-0.13	0.898	0.991
Dementia	VLMC	PCLO	0.15	0.10	1.50	0.132	0.361
Dementia	Adaptive	PCM1	0.03	0.07	0.43	0.67	0.99
Dementia	Astro	PCM1	-0.01	0.02	-0.72	0.471	0.644
Dementia	EN_L2_3_IT	PCM1	0.02	0.01	1.39	0.163	0.325
Dementia	EN_L3_5_IT_1	PCM1	0.04	0.02	2.25	0.0246	0.142
Dementia	EN_L3_5_IT_2	PCM1	0.03	0.01	2.14	0.0326	0.139
Dementia	EN_L3_5_IT_3	PCM1	0.03	0.01	2.02	0.043	0.134
Dementia	EN_L5_6_NP	PCM1	0.01	0.02	0.65	0.519	0.896
Dementia	EN_L5_ET	PCM1	0.06	0.20	0.27	0.784	0.999
Dementia	EN_L6B	PCM1	0.02	0.02	1.12	0.264	0.622
Dementia	EN_L6_CT	PCM1	-0.00	0.02	-0.12	0.902	0.964
Dementia	EN_L6_IT_1	PCM1	0.02	0.02	0.97	0.331	0.669
Dementia	EN_L6_IT_2	PCM1	0.06	0.02	2.62	0.00874	0.199
Dementia	Endo	PCM1	-0.04	0.04	-1.08	0.281	0.781
Dementia	IN_ADARB2	PCM1	0.01	0.02	0.40	0.69	0.9
Dementia	IN_LAMP5_LHX6	PCM1	0.05	0.02	2.43	0.0151	0.13
Dementia	IN_LAMP5_RELN	PCM1	0.04	0.02	2.11	0.0344	0.242
Dementia	IN_PVALB	PCM1	0.02	0.02	1.20	0.23	0.552
Dementia	IN_PVALB_CHC	PCM1	-0.02	0.02	-0.96	0.336	0.735
Dementia	IN_SST	PCM1	0.02	0.02	1.53	0.125	0.41
Dementia	IN_VIP	PCM1	0.01	0.01	1.12	0.264	0.487
Dementia	Micro	PCM1	0.07	0.02	3.80	0.000145	0.00359
Dementia	OPC	PCM1	0.01	0.01	0.47	0.637	0.839
Dementia	Oligo	PCM1	-0.00	0.02	-0.23	0.815	0.905
Dementia	PC	PCM1	0.05	0.03	1.65	0.0984	0.657
Dementia	PVM	PCM1	0.03	0.05	0.65	0.514	0.878
Dementia	SMC	PCM1	0.08	0.09	0.94	0.346	0.785
Dementia	VLMC	PCM1	0.00	0.04	0.05	0.956	0.981
Dementia	Astro	PCMT1	0.03	0.02	1.53	0.125	0.274
Dementia	EN_L2_3_IT	PCMT1	0.02	0.01	1.46	0.144	0.298
Dementia	EN_L3_5_IT_1	PCMT1	0.01	0.02	0.75	0.452	0.699
Dementia	EN_L3_5_IT_2	PCMT1	0.03	0.02	2.16	0.0311	0.136
Dementia	EN_L3_5_IT_3	PCMT1	0.03	0.02	1.99	0.0465	0.141
Dementia	EN_L5_6_NP	PCMT1	-0.02	0.03	-0.57	0.567	0.91
Dementia	EN_L5_ET	PCMT1	0.20	0.26	0.77	0.439	0.998
Dementia	EN_L6B	PCMT1	0.01	0.02	0.58	0.563	0.831
Dementia	EN_L6_CT	PCMT1	0.02	0.02	0.74	0.462	0.741
Dementia	EN_L6_IT_1	PCMT1	0.01	0.02	0.52	0.606	0.845
Dementia	EN_L6_IT_2	PCMT1	-0.01	0.03	-0.54	0.587	0.873
Dementia	Endo	PCMT1	-0.07	0.11	-0.59	0.555	0.912
Dementia	IN_ADARB2	PCMT1	-0.01	0.02	-0.43	0.669	0.891
Dementia	IN_LAMP5_LHX6	PCMT1	0.02	0.03	0.65	0.513	0.769
Dementia	IN_LAMP5_RELN	PCMT1	-0.04	0.02	-1.80	0.0725	0.345
Dementia	IN_PVALB	PCMT1	0.00	0.02	0.25	0.806	0.926
Dementia	IN_PVALB_CHC	PCMT1	0.03	0.03	0.86	0.391	0.77
Dementia	IN_SST	PCMT1	0.02	0.02	1.11	0.267	0.593
Dementia	IN_VIP	PCMT1	-0.03	0.02	-2.03	0.0422	0.154
Dementia	Micro	PCMT1	0.00	0.02	0.16	0.869	0.939
Dementia	OPC	PCMT1	-0.04	0.02	-2.26	0.0238	0.203
Dementia	Oligo	PCMT1	-0.00	0.01	-0.41	0.682	0.826
Dementia	PC	PCMT1	0.16	0.10	1.68	0.0923	0.65
Dementia	PVM	PCMT1	0.14	0.17	0.83	0.409	0.847
Dementia	Adaptive	PCMTD1	0.00	0.10	0.03	0.979	1
Dementia	Astro	PCMTD1	-0.01	0.02	-0.70	0.481	0.653
Dementia	EN_L2_3_IT	PCMTD1	-0.03	0.01	-2.71	0.00677	0.038
Dementia	EN_L3_5_IT_1	PCMTD1	0.04	0.02	2.70	0.00683	0.0674
Dementia	EN_L3_5_IT_2	PCMTD1	0.02	0.01	1.86	0.0633	0.211
Dementia	EN_L3_5_IT_3	PCMTD1	0.02	0.01	1.43	0.152	0.32
Dementia	EN_L5_6_NP	PCMTD1	-0.01	0.02	-0.49	0.621	0.925
Dementia	EN_L5_ET	PCMTD1	0.26	0.26	1.01	0.315	0.998
Dementia	EN_L6B	PCMTD1	0.02	0.02	0.81	0.418	0.748
Dementia	EN_L6_CT	PCMTD1	-0.02	0.02	-0.98	0.329	0.641
Dementia	EN_L6_IT_1	PCMTD1	-0.04	0.02	-1.97	0.0493	0.288
Dementia	EN_L6_IT_2	PCMTD1	-0.03	0.03	-1.01	0.312	0.721
Dementia	Endo	PCMTD1	-0.00	0.04	-0.11	0.911	0.991
Dementia	IN_ADARB2	PCMTD1	-0.01	0.02	-0.75	0.451	0.787
Dementia	IN_LAMP5_LHX6	PCMTD1	0.03	0.02	1.63	0.103	0.362
Dementia	IN_LAMP5_RELN	PCMTD1	0.02	0.02	1.26	0.209	0.558
Dementia	IN_PVALB	PCMTD1	0.01	0.01	1.05	0.292	0.611
Dementia	IN_PVALB_CHC	PCMTD1	0.05	0.02	2.61	0.00913	0.156
Dementia	IN_SST	PCMTD1	0.01	0.01	0.88	0.381	0.693
Dementia	IN_VIP	PCMTD1	0.04	0.01	3.20	0.00137	0.0165
Dementia	Micro	PCMTD1	0.03	0.02	1.27	0.205	0.457
Dementia	OPC	PCMTD1	0.01	0.02	0.92	0.359	0.661
Dementia	Oligo	PCMTD1	0.03	0.01	2.56	0.0105	0.0595
Dementia	PC	PCMTD1	0.04	0.04	0.90	0.366	0.852
Dementia	PVM	PCMTD1	0.02	0.06	0.41	0.68	0.941
Dementia	SMC	PCMTD1	0.13	0.12	1.02	0.306	0.759
Dementia	VLMC	PCMTD1	0.04	0.04	1.02	0.307	0.563
Dementia	Astro	PCMTD2	-0.02	0.03	-0.54	0.588	0.74
Dementia	EN_L2_3_IT	PCMTD2	0.02	0.02	1.04	0.297	0.484
Dementia	EN_L3_5_IT_1	PCMTD2	0.04	0.02	1.91	0.0566	0.229
Dementia	EN_L3_5_IT_2	PCMTD2	0.03	0.02	1.56	0.118	0.308
Dementia	EN_L3_5_IT_3	PCMTD2	0.03	0.02	1.68	0.0936	0.229
Dementia	EN_L5_6_NP	PCMTD2	0.03	0.03	0.80	0.421	0.855
Dementia	EN_L5_ET	PCMTD2	0.31	0.30	1.04	0.299	0.998
Dementia	EN_L6B	PCMTD2	0.05	0.03	1.54	0.125	0.449
Dementia	EN_L6_CT	PCMTD2	0.04	0.03	1.55	0.121	0.4
Dementia	EN_L6_IT_1	PCMTD2	0.04	0.03	1.58	0.114	0.419
Dementia	EN_L6_IT_2	PCMTD2	-0.02	0.03	-0.76	0.449	0.807
Dementia	Endo	PCMTD2	0.19	0.10	1.84	0.0654	0.505
Dementia	IN_ADARB2	PCMTD2	0.06	0.03	2.12	0.0343	0.27
Dementia	IN_LAMP5_LHX6	PCMTD2	0.04	0.03	1.22	0.224	0.526
Dementia	IN_LAMP5_RELN	PCMTD2	0.02	0.02	1.03	0.303	0.655
Dementia	IN_PVALB	PCMTD2	0.01	0.02	0.31	0.759	0.906
Dementia	IN_PVALB_CHC	PCMTD2	0.00	0.04	0.12	0.901	0.976
Dementia	IN_SST	PCMTD2	0.01	0.02	0.53	0.593	0.829
Dementia	IN_VIP	PCMTD2	0.05	0.02	2.60	0.00943	0.0581
Dementia	Micro	PCMTD2	0.10	0.03	2.90	0.00374	0.0372
Dementia	OPC	PCMTD2	-0.04	0.02	-2.08	0.0373	0.247
Dementia	Oligo	PCMTD2	0.03	0.03	1.03	0.301	0.522
Dementia	PC	PCMTD2	-0.03	0.06	-0.41	0.679	0.942
Dementia	VLMC	PCMTD2	0.02	0.06	0.33	0.739	0.877
Dementia	Astro	PCNA	-0.07	0.03	-2.14	0.0326	0.108
Dementia	EN_L2_3_IT	PCNA	0.05	0.03	1.53	0.125	0.272
Dementia	EN_L3_5_IT_2	PCNA	0.02	0.05	0.45	0.653	0.815
Dementia	EN_L3_5_IT_3	PCNA	0.05	0.04	1.13	0.258	0.453
Dementia	EN_L6_CT	PCNA	0.13	0.16	0.79	0.43	0.716
Dementia	EN_L6_IT_1	PCNA	0.05	0.11	0.45	0.655	0.87
Dementia	IN_ADARB2	PCNA	0.04	0.07	0.56	0.573	0.851
Dementia	IN_LAMP5_RELN	PCNA	-0.04	0.06	-0.71	0.475	0.774
Dementia	IN_PVALB	PCNA	-0.02	0.05	-0.39	0.694	0.876
Dementia	IN_SST	PCNA	-0.04	0.06	-0.81	0.418	0.722
Dementia	IN_VIP	PCNA	0.00	0.04	0.07	0.944	0.973
Dementia	Micro	PCNA	-0.01	0.06	-0.14	0.889	0.95
Dementia	OPC	PCNA	0.01	0.05	0.12	0.903	0.963
Dementia	Oligo	PCNA	-0.01	0.02	-0.35	0.729	0.856
Dementia	Astro	PCNP	-0.01	0.02	-0.31	0.758	0.861
Dementia	EN_L2_3_IT	PCNP	0.02	0.01	1.56	0.119	0.263
Dementia	EN_L3_5_IT_1	PCNP	0.03	0.02	1.47	0.141	0.374
Dementia	EN_L3_5_IT_2	PCNP	0.04	0.02	2.37	0.0176	0.0941
Dementia	EN_L3_5_IT_3	PCNP	0.05	0.02	2.94	0.0033	0.0224
Dementia	EN_L5_6_NP	PCNP	0.03	0.03	1.23	0.218	0.74
Dementia	EN_L5_ET	PCNP	-0.14	0.29	-0.50	0.616	0.998
Dementia	EN_L6B	PCNP	0.04	0.03	1.66	0.0972	0.396
Dementia	EN_L6_CT	PCNP	0.03	0.02	1.41	0.158	0.458
Dementia	EN_L6_IT_1	PCNP	0.06	0.02	3.01	0.00261	0.0602
Dementia	EN_L6_IT_2	PCNP	0.02	0.03	0.51	0.608	0.881
Dementia	Endo	PCNP	-0.02	0.05	-0.34	0.735	0.953
Dementia	IN_ADARB2	PCNP	0.03	0.02	1.27	0.204	0.58
Dementia	IN_LAMP5_LHX6	PCNP	0.06	0.03	2.23	0.0257	0.17
Dementia	IN_LAMP5_RELN	PCNP	0.02	0.02	0.87	0.386	0.715
Dementia	IN_PVALB	PCNP	0.01	0.02	0.55	0.585	0.82
Dementia	IN_PVALB_CHC	PCNP	0.02	0.03	0.74	0.462	0.813
Dementia	IN_SST	PCNP	0.04	0.02	1.79	0.0736	0.315
Dementia	IN_VIP	PCNP	0.03	0.02	2.21	0.0272	0.116
Dementia	Micro	PCNP	0.06	0.02	2.78	0.00552	0.0479
Dementia	OPC	PCNP	0.04	0.02	2.54	0.0111	0.145
Dementia	Oligo	PCNP	0.03	0.01	2.08	0.0378	0.138
Dementia	PC	PCNP	-0.04	0.05	-0.80	0.424	0.867
Dementia	PVM	PCNP	-0.11	0.20	-0.54	0.592	0.916
Dementia	VLMC	PCNP	0.05	0.06	0.87	0.382	0.631
Dementia	Astro	PCNT	0.13	0.02	5.32	1.03e-07	1.02e-05
Dementia	EN_L2_3_IT	PCNT	0.00	0.03	0.10	0.923	0.958
Dementia	EN_L3_5_IT_1	PCNT	0.02	0.03	0.82	0.412	0.669
Dementia	EN_L3_5_IT_2	PCNT	-0.01	0.02	-0.42	0.671	0.826
Dementia	EN_L3_5_IT_3	PCNT	0.02	0.02	1.04	0.298	0.495
Dementia	EN_L5_6_NP	PCNT	-0.04	0.03	-1.16	0.247	0.761
Dementia	EN_L5_ET	PCNT	0.35	0.24	1.48	0.14	0.998
Dementia	EN_L6B	PCNT	-0.05	0.04	-1.48	0.139	0.469
Dementia	EN_L6_CT	PCNT	-0.03	0.03	-0.96	0.339	0.652
Dementia	EN_L6_IT_1	PCNT	-0.01	0.04	-0.33	0.743	0.906
Dementia	EN_L6_IT_2	PCNT	0.07	0.05	1.65	0.0993	0.485
Dementia	Endo	PCNT	0.07	0.12	0.57	0.567	0.915
Dementia	IN_ADARB2	PCNT	0.03	0.03	1.24	0.214	0.592
Dementia	IN_LAMP5_LHX6	PCNT	-0.01	0.03	-0.53	0.593	0.816
Dementia	IN_LAMP5_RELN	PCNT	-0.00	0.03	-0.04	0.971	0.992
Dementia	IN_PVALB	PCNT	-0.04	0.02	-1.44	0.15	0.456
Dementia	IN_PVALB_CHC	PCNT	-0.00	0.03	-0.12	0.908	0.978
Dementia	IN_SST	PCNT	-0.01	0.02	-0.59	0.553	0.806
Dementia	IN_VIP	PCNT	-0.03	0.02	-1.70	0.0886	0.247
Dementia	Micro	PCNT	0.01	0.03	0.38	0.705	0.856
Dementia	OPC	PCNT	0.06	0.02	2.58	0.00979	0.137
Dementia	Oligo	PCNT	0.06	0.02	3.11	0.00186	0.0178
Dementia	PC	PCNT	-0.01	0.11	-0.07	0.947	0.994
Dementia	Adaptive	PCNX1	0.16	0.07	2.34	0.0191	0.43
Dementia	Astro	PCNX1	0.00	0.02	0.26	0.795	0.886
Dementia	EN_L2_3_IT	PCNX1	0.04	0.01	2.84	0.0045	0.0288
Dementia	EN_L3_5_IT_1	PCNX1	0.05	0.02	2.83	0.00462	0.0534
Dementia	EN_L3_5_IT_2	PCNX1	0.02	0.01	1.64	0.101	0.281
Dementia	EN_L3_5_IT_3	PCNX1	0.04	0.01	2.68	0.00727	0.0394
Dementia	EN_L5_6_NP	PCNX1	0.03	0.02	1.25	0.212	0.736
Dementia	EN_L5_ET	PCNX1	0.18	0.21	0.84	0.399	0.998
Dementia	EN_L6B	PCNX1	-0.01	0.02	-0.53	0.598	0.848
Dementia	EN_L6_CT	PCNX1	-0.02	0.02	-0.99	0.32	0.634
Dementia	EN_L6_IT_1	PCNX1	0.04	0.02	2.21	0.0272	0.216
Dementia	EN_L6_IT_2	PCNX1	0.04	0.02	1.64	0.101	0.489
Dementia	Endo	PCNX1	0.05	0.04	1.35	0.178	0.698
Dementia	IN_ADARB2	PCNX1	-0.01	0.02	-0.38	0.701	0.907
Dementia	IN_LAMP5_LHX6	PCNX1	0.02	0.02	0.88	0.38	0.677
Dementia	IN_LAMP5_RELN	PCNX1	0.01	0.02	0.62	0.533	0.807
Dementia	IN_PVALB	PCNX1	0.01	0.02	0.56	0.573	0.813
Dementia	IN_PVALB_CHC	PCNX1	0.06	0.02	3.03	0.00242	0.0747
Dementia	IN_SST	PCNX1	0.03	0.02	1.99	0.0465	0.249
Dementia	IN_VIP	PCNX1	0.01	0.01	0.93	0.351	0.574
Dementia	Micro	PCNX1	-0.01	0.03	-0.41	0.68	0.843
Dementia	OPC	PCNX1	0.01	0.01	0.49	0.624	0.834
Dementia	Oligo	PCNX1	0.07	0.02	4.60	4.23e-06	0.000281
Dementia	PC	PCNX1	0.05	0.04	1.22	0.222	0.785
Dementia	PVM	PCNX1	0.18	0.10	1.88	0.0603	0.578
Dementia	SMC	PCNX1	0.14	0.10	1.36	0.175	0.639
Dementia	VLMC	PCNX1	0.15	0.05	2.78	0.00538	0.0635
Dementia	Adaptive	PCNX2	0.11	0.10	1.12	0.264	0.826
Dementia	Astro	PCNX2	-0.12	0.04	-3.20	0.00139	0.012
Dementia	EN_L2_3_IT	PCNX2	0.02	0.01	1.81	0.0699	0.184
Dementia	EN_L3_5_IT_1	PCNX2	0.03	0.02	1.89	0.059	0.233
Dementia	EN_L3_5_IT_2	PCNX2	0.03	0.01	2.24	0.0251	0.118
Dementia	EN_L3_5_IT_3	PCNX2	-0.01	0.01	-0.55	0.584	0.742
Dementia	EN_L5_6_NP	PCNX2	-0.02	0.02	-1.19	0.235	0.753
Dementia	EN_L5_ET	PCNX2	0.05	0.19	0.29	0.771	0.999
Dementia	EN_L6B	PCNX2	0.00	0.02	0.16	0.872	0.962
Dementia	EN_L6_CT	PCNX2	0.01	0.02	0.60	0.548	0.796
Dementia	EN_L6_IT_1	PCNX2	-0.00	0.02	-0.10	0.924	0.973
Dementia	EN_L6_IT_2	PCNX2	0.04	0.02	1.68	0.0931	0.474
Dementia	Endo	PCNX2	0.19	0.15	1.30	0.195	0.717
Dementia	IN_ADARB2	PCNX2	0.00	0.02	0.02	0.981	0.996
Dementia	IN_LAMP5_LHX6	PCNX2	0.05	0.02	3.09	0.00201	0.0413
Dementia	IN_LAMP5_RELN	PCNX2	0.02	0.02	1.26	0.209	0.558
Dementia	IN_PVALB	PCNX2	0.01	0.01	0.52	0.601	0.829
Dementia	IN_PVALB_CHC	PCNX2	0.05	0.02	2.69	0.0071	0.139
Dementia	IN_SST	PCNX2	0.01	0.01	0.66	0.506	0.778
Dementia	IN_VIP	PCNX2	0.01	0.01	0.84	0.404	0.623
Dementia	Micro	PCNX2	-0.01	0.02	-0.55	0.58	0.782
Dementia	OPC	PCNX2	0.00	0.02	0.26	0.796	0.919
Dementia	Oligo	PCNX2	-0.03	0.03	-0.98	0.328	0.55
Dementia	PC	PCNX2	0.23	0.16	1.47	0.142	0.726
Dementia	PVM	PCNX2	0.07	0.10	0.69	0.489	0.872
Dementia	VLMC	PCNX2	0.19	0.08	2.40	0.0166	0.117
Dementia	Astro	PCNX3	-0.02	0.03	-0.93	0.35	0.537
Dementia	EN_L2_3_IT	PCNX3	0.02	0.03	0.83	0.408	0.595
Dementia	EN_L3_5_IT_1	PCNX3	0.13	0.05	2.42	0.0153	0.109
Dementia	EN_L3_5_IT_2	PCNX3	0.03	0.04	0.83	0.406	0.633
Dementia	EN_L3_5_IT_3	PCNX3	-0.04	0.04	-1.11	0.265	0.461
Dementia	EN_L6_CT	PCNX3	0.31	0.11	2.69	0.00713	0.0763
Dementia	EN_L6_IT_1	PCNX3	-0.03	0.06	-0.50	0.617	0.851
Dementia	IN_PVALB	PCNX3	0.04	0.04	1.10	0.273	0.593
Dementia	IN_SST	PCNX3	0.03	0.05	0.57	0.566	0.813
Dementia	IN_VIP	PCNX3	-0.00	0.04	-0.06	0.956	0.979
Dementia	Micro	PCNX3	0.01	0.04	0.14	0.889	0.95
Dementia	OPC	PCNX3	-0.02	0.04	-0.56	0.578	0.806
Dementia	Oligo	PCNX3	0.02	0.02	0.89	0.373	0.592
Dementia	Astro	PCNX4	-0.03	0.02	-1.52	0.129	0.28
Dementia	EN_L2_3_IT	PCNX4	0.01	0.02	0.36	0.721	0.837
Dementia	EN_L3_5_IT_1	PCNX4	-0.00	0.03	-0.15	0.884	0.949
Dementia	EN_L3_5_IT_2	PCNX4	-0.01	0.02	-0.32	0.751	0.873
Dementia	EN_L3_5_IT_3	PCNX4	0.02	0.02	0.66	0.508	0.683
Dementia	EN_L5_6_NP	PCNX4	-0.01	0.03	-0.36	0.72	0.948
Dementia	EN_L5_ET	PCNX4	0.04	0.27	0.13	0.897	1
Dementia	EN_L6B	PCNX4	-0.02	0.03	-0.53	0.593	0.846
Dementia	EN_L6_CT	PCNX4	0.01	0.03	0.43	0.665	0.865
Dementia	EN_L6_IT_1	PCNX4	-0.01	0.03	-0.52	0.602	0.844
Dementia	EN_L6_IT_2	PCNX4	-0.02	0.03	-0.52	0.601	0.879
Dementia	Endo	PCNX4	-0.06	0.05	-1.12	0.261	0.767
Dementia	IN_ADARB2	PCNX4	-0.02	0.02	-0.88	0.378	0.735
Dementia	IN_LAMP5_LHX6	PCNX4	-0.01	0.03	-0.50	0.615	0.827
Dementia	IN_LAMP5_RELN	PCNX4	0.00	0.02	0.05	0.96	0.988
Dementia	IN_PVALB	PCNX4	0.01	0.02	0.60	0.551	0.8
Dementia	IN_PVALB_CHC	PCNX4	-0.01	0.03	-0.32	0.751	0.925
Dementia	IN_SST	PCNX4	0.00	0.02	0.15	0.884	0.962
Dementia	IN_VIP	PCNX4	-0.00	0.02	-0.03	0.98	0.989
Dementia	Micro	PCNX4	0.02	0.02	0.75	0.452	0.693
Dementia	OPC	PCNX4	-0.05	0.02	-2.77	0.00552	0.104
Dementia	Oligo	PCNX4	-0.01	0.02	-0.35	0.724	0.853
Dementia	PC	PCNX4	0.15	0.05	2.85	0.00438	0.262
Dementia	PVM	PCNX4	0.09	0.08	1.19	0.235	0.772
Dementia	SMC	PCNX4	0.55	0.23	2.39	0.017	0.403
Dementia	VLMC	PCNX4	0.00	0.05	0.04	0.969	0.987
Dementia	Astro	PCOLCE	0.02	0.05	0.48	0.629	0.77
Dementia	IN_PVALB	PCOLCE	-0.00	0.12	-0.03	0.975	0.99
Dementia	VLMC	PCOLCE	-0.10	0.18	-0.53	0.596	0.787
Dementia	EN_L2_3_IT	PCOLCE2	-0.06	0.06	-1.00	0.319	0.507
Dementia	EN_L6B	PCOLCE2	0.39	0.07	5.69	1.3e-08	7.19e-06
Dementia	IN_VIP	PCOLCE2	0.04	0.08	0.54	0.588	0.763
Dementia	OPC	PCOLCE2	-0.05	0.04	-1.40	0.162	0.472
Dementia	Oligo	PCOLCE2	-0.06	0.06	-1.05	0.296	0.518
Dementia	Astro	PCP4	0.20	0.04	4.94	7.88e-07	4.62e-05
Dementia	EN_L2_3_IT	PCP4	-0.04	0.05	-0.84	0.402	0.59
Dementia	EN_L3_5_IT_1	PCP4	0.04	0.19	0.20	0.844	0.931
Dementia	EN_L3_5_IT_2	PCP4	-0.15	0.06	-2.31	0.0209	0.105
Dementia	EN_L3_5_IT_3	PCP4	-0.18	0.04	-4.33	1.47e-05	0.000383
Dementia	EN_L5_6_NP	PCP4	-0.11	0.04	-2.83	0.00463	0.243
Dementia	EN_L5_ET	PCP4	-0.15	0.35	-0.44	0.659	0.998
Dementia	EN_L6B	PCP4	-0.27	0.19	-1.42	0.155	0.495
Dementia	EN_L6_CT	PCP4	-0.09	0.08	-1.11	0.265	0.579
Dementia	IN_PVALB	PCP4	0.02	0.06	0.41	0.68	0.87
Dementia	IN_SST	PCP4	-0.14	0.07	-1.99	0.0464	0.249
Dementia	IN_VIP	PCP4	-0.10	0.04	-2.92	0.0035	0.0298
Dementia	OPC	PCP4	0.06	0.04	1.37	0.171	0.483
Dementia	Oligo	PCP4	-0.05	0.04	-1.33	0.185	0.387
Dementia	Astro	PCP4L1	-0.01	0.05	-0.26	0.795	0.886
Dementia	EN_L2_3_IT	PCP4L1	-0.09	0.05	-1.86	0.0629	0.172
Dementia	EN_L3_5_IT_3	PCP4L1	-0.02	0.05	-0.42	0.674	0.808
Dementia	EN_L5_6_NP	PCP4L1	-0.11	0.06	-1.99	0.0471	0.523
Dementia	IN_ADARB2	PCP4L1	-0.10	0.04	-2.68	0.00728	0.128
Dementia	IN_LAMP5_LHX6	PCP4L1	-0.09	0.04	-2.04	0.0415	0.22
Dementia	IN_LAMP5_RELN	PCP4L1	-0.15	0.03	-4.50	6.91e-06	0.00131
Dementia	IN_PVALB	PCP4L1	0.03	0.04	0.79	0.428	0.721
Dementia	IN_PVALB_CHC	PCP4L1	-0.00	0.04	-0.06	0.954	0.989
Dementia	IN_SST	PCP4L1	0.02	0.03	0.62	0.538	0.798
Dementia	IN_VIP	PCP4L1	-0.10	0.04	-2.74	0.0061	0.0428
Dementia	OPC	PCP4L1	-0.12	0.06	-2.03	0.0423	0.261
Dementia	Oligo	PCP4L1	-0.01	0.04	-0.22	0.825	0.911
Dementia	Astro	PCSK1	-0.19	0.05	-3.56	0.000377	0.00474
Dementia	EN_L2_3_IT	PCSK1	-0.15	0.05	-3.26	0.0011	0.0113
Dementia	EN_L3_5_IT_1	PCSK1	-0.08	0.06	-1.40	0.162	0.405
Dementia	EN_L3_5_IT_2	PCSK1	-0.28	0.04	-6.38	1.73e-10	6.77e-08
Dementia	EN_L3_5_IT_3	PCSK1	-0.23	0.04	-5.59	2.21e-08	2.21e-06
Dementia	EN_L5_6_NP	PCSK1	-0.08	0.05	-1.66	0.0975	0.632
Dementia	EN_L5_ET	PCSK1	0.35	0.41	0.84	0.403	0.998
Dementia	EN_L6B	PCSK1	-0.35	0.08	-4.65	3.29e-06	0.000526
Dementia	EN_L6_CT	PCSK1	-0.24	0.08	-3.22	0.0013	0.0267
Dementia	EN_L6_IT_1	PCSK1	-0.31	0.07	-4.62	3.77e-06	0.00063
Dementia	EN_L6_IT_2	PCSK1	-0.24	0.09	-2.61	0.00898	0.204
Dementia	IN_PVALB	PCSK1	-0.06	0.06	-1.01	0.313	0.63
Dementia	IN_PVALB_CHC	PCSK1	-0.13	0.07	-1.74	0.0819	0.451
Dementia	IN_VIP	PCSK1	-0.06	0.06	-0.95	0.341	0.564
Dementia	Micro	PCSK1	0.04	0.06	0.69	0.492	0.723
Dementia	OPC	PCSK1	0.01	0.07	0.13	0.9	0.962
Dementia	Oligo	PCSK1	-0.13	0.04	-3.49	0.000489	0.00706
Dementia	Astro	PCSK1N	0.06	0.04	1.69	0.091	0.22
Dementia	EN_L2_3_IT	PCSK1N	0.11	0.03	3.47	0.000527	0.00707
Dementia	EN_L3_5_IT_1	PCSK1N	0.06	0.03	1.74	0.0813	0.278
Dementia	EN_L3_5_IT_2	PCSK1N	0.06	0.03	1.96	0.0494	0.182
Dementia	EN_L3_5_IT_3	PCSK1N	0.13	0.03	4.37	1.23e-05	0.00034
Dementia	EN_L5_6_NP	PCSK1N	0.13	0.05	2.61	0.00918	0.313
Dementia	EN_L6B	PCSK1N	0.20	0.05	4.08	4.47e-05	0.00315
Dementia	EN_L6_CT	PCSK1N	0.07	0.04	1.48	0.138	0.426
Dementia	EN_L6_IT_1	PCSK1N	0.10	0.04	2.48	0.013	0.146
Dementia	EN_L6_IT_2	PCSK1N	0.05	0.05	0.88	0.378	0.769
Dementia	IN_ADARB2	PCSK1N	0.08	0.04	2.16	0.0307	0.255
Dementia	IN_LAMP5_LHX6	PCSK1N	0.09	0.04	2.23	0.0261	0.172
Dementia	IN_LAMP5_RELN	PCSK1N	0.09	0.04	2.33	0.0198	0.181
Dementia	IN_PVALB	PCSK1N	0.12	0.03	3.85	0.000119	0.0103
Dementia	IN_PVALB_CHC	PCSK1N	0.08	0.04	1.96	0.0504	0.372
Dementia	IN_SST	PCSK1N	0.15	0.04	4.35	1.36e-05	0.00288
Dementia	IN_VIP	PCSK1N	0.10	0.03	3.07	0.00216	0.0218
Dementia	Micro	PCSK1N	-0.04	0.05	-0.92	0.358	0.619
Dementia	OPC	PCSK1N	-0.05	0.03	-1.61	0.108	0.398
Dementia	Oligo	PCSK1N	0.02	0.03	0.65	0.518	0.714
Dementia	Astro	PCSK2	-0.07	0.04	-1.64	0.101	0.237
Dementia	EN_L2_3_IT	PCSK2	0.00	0.02	0.22	0.825	0.903
Dementia	EN_L3_5_IT_1	PCSK2	0.06	0.02	3.35	0.000815	0.0187
Dementia	EN_L3_5_IT_2	PCSK2	0.01	0.02	0.71	0.477	0.69
Dementia	EN_L3_5_IT_3	PCSK2	-0.06	0.02	-2.92	0.0035	0.0234
Dementia	EN_L5_6_NP	PCSK2	0.01	0.03	0.36	0.721	0.948
Dementia	EN_L5_ET	PCSK2	0.21	0.26	0.78	0.434	0.998
Dementia	EN_L6B	PCSK2	-0.04	0.03	-1.29	0.196	0.546
Dementia	EN_L6_CT	PCSK2	-0.11	0.03	-3.95	7.72e-05	0.00364
Dementia	EN_L6_IT_1	PCSK2	0.03	0.02	1.49	0.137	0.453
Dementia	EN_L6_IT_2	PCSK2	0.01	0.03	0.29	0.771	0.939
Dementia	Endo	PCSK2	-0.04	0.13	-0.29	0.775	0.961
Dementia	IN_ADARB2	PCSK2	0.02	0.02	0.91	0.362	0.725
Dementia	IN_LAMP5_LHX6	PCSK2	0.10	0.03	3.03	0.00246	0.0467
Dementia	IN_LAMP5_RELN	PCSK2	0.11	0.03	4.23	2.37e-05	0.00307
Dementia	IN_PVALB	PCSK2	0.09	0.03	3.34	0.000846	0.0329
Dementia	IN_PVALB_CHC	PCSK2	0.04	0.03	1.08	0.282	0.698
Dementia	IN_SST	PCSK2	0.07	0.03	2.15	0.0319	0.205
Dementia	IN_VIP	PCSK2	0.02	0.02	1.08	0.278	0.502
Dementia	Micro	PCSK2	0.07	0.04	1.51	0.132	0.36
Dementia	OPC	PCSK2	0.04	0.03	1.24	0.217	0.53
Dementia	Oligo	PCSK2	0.00	0.03	0.04	0.968	0.983
Dementia	PC	PCSK2	0.11	0.17	0.63	0.532	0.902
Dementia	Astro	PCSK4	0.03	0.03	0.84	0.399	0.582
Dementia	EN_L2_3_IT	PCSK4	-0.02	0.04	-0.54	0.592	0.748
Dementia	EN_L3_5_IT_2	PCSK4	0.02	0.05	0.44	0.657	0.818
Dementia	EN_L3_5_IT_3	PCSK4	0.01	0.04	0.31	0.756	0.861
Dementia	EN_L6_IT_1	PCSK4	0.24	0.13	1.81	0.0699	0.339
Dementia	IN_PVALB	PCSK4	0.01	0.05	0.31	0.759	0.906
Dementia	IN_VIP	PCSK4	-0.06	0.06	-0.98	0.325	0.549
Dementia	Oligo	PCSK4	-0.05	0.04	-1.08	0.28	0.501
Dementia	Astro	PCSK5	0.04	0.02	1.61	0.108	0.248
Dementia	EN_L2_3_IT	PCSK5	0.04	0.03	1.12	0.261	0.445
Dementia	EN_L3_5_IT_1	PCSK5	0.11	0.06	1.72	0.0862	0.288
Dementia	EN_L3_5_IT_2	PCSK5	0.03	0.05	0.52	0.603	0.783
Dementia	EN_L3_5_IT_3	PCSK5	0.01	0.04	0.31	0.759	0.862
Dementia	EN_L5_6_NP	PCSK5	0.14	0.19	0.76	0.449	0.868
Dementia	EN_L5_ET	PCSK5	-0.10	0.37	-0.28	0.779	0.999
Dementia	EN_L6B	PCSK5	0.10	0.03	3.46	0.000533	0.0192
Dementia	EN_L6_CT	PCSK5	0.08	0.04	1.72	0.0851	0.33
Dementia	EN_L6_IT_1	PCSK5	0.15	0.07	2.02	0.0437	0.272
Dementia	EN_L6_IT_2	PCSK5	0.06	0.06	0.99	0.324	0.732
Dementia	Endo	PCSK5	-0.25	0.26	-0.95	0.341	0.823
Dementia	IN_ADARB2	PCSK5	0.05	0.03	1.58	0.113	0.456
Dementia	IN_LAMP5_LHX6	PCSK5	0.10	0.04	2.36	0.0181	0.142
Dementia	IN_LAMP5_RELN	PCSK5	-0.01	0.07	-0.10	0.924	0.979
Dementia	IN_PVALB	PCSK5	0.11	0.05	2.48	0.013	0.139
Dementia	IN_PVALB_CHC	PCSK5	0.12	0.08	1.56	0.118	0.517
Dementia	IN_SST	PCSK5	-0.04	0.04	-0.96	0.337	0.66
Dementia	IN_VIP	PCSK5	0.04	0.03	1.73	0.0845	0.24
Dementia	Micro	PCSK5	0.19	0.04	4.42	9.85e-06	0.000446
Dementia	OPC	PCSK5	0.07	0.02	3.05	0.00229	0.0653
Dementia	Oligo	PCSK5	0.07	0.03	2.05	0.0404	0.145
Dementia	PC	PCSK5	0.05	0.06	0.79	0.43	0.869
Dementia	SMC	PCSK5	0.23	0.18	1.25	0.211	0.661
Dementia	VLMC	PCSK5	-0.05	0.09	-0.58	0.564	0.768
Dementia	Astro	PCSK6	0.07	0.03	2.36	0.0183	0.072
Dementia	EN_L2_3_IT	PCSK6	-0.02	0.03	-0.57	0.571	0.732
Dementia	EN_L3_5_IT_1	PCSK6	0.10	0.03	2.92	0.00351	0.0451
Dementia	EN_L3_5_IT_2	PCSK6	-0.03	0.03	-1.18	0.238	0.469
Dementia	EN_L3_5_IT_3	PCSK6	-0.07	0.03	-2.63	0.00862	0.0442
Dementia	EN_L5_6_NP	PCSK6	-0.18	0.06	-3.06	0.00221	0.212
Dementia	EN_L5_ET	PCSK6	0.00	0.19	0.00	0.998	1
Dementia	EN_L6B	PCSK6	-0.04	0.04	-0.84	0.401	0.736
Dementia	EN_L6_CT	PCSK6	-0.02	0.04	-0.51	0.611	0.836
Dementia	EN_L6_IT_1	PCSK6	0.03	0.04	0.84	0.399	0.718
Dementia	EN_L6_IT_2	PCSK6	0.07	0.05	1.54	0.125	0.524
Dementia	IN_ADARB2	PCSK6	-0.01	0.04	-0.18	0.856	0.959
Dementia	IN_LAMP5_LHX6	PCSK6	-0.03	0.04	-0.71	0.478	0.749
Dementia	IN_LAMP5_RELN	PCSK6	0.03	0.04	0.78	0.434	0.747
Dementia	IN_PVALB	PCSK6	-0.06	0.04	-1.63	0.104	0.381
Dementia	IN_PVALB_CHC	PCSK6	-0.20	0.05	-4.29	1.79e-05	0.00256
Dementia	IN_SST	PCSK6	-0.05	0.04	-1.25	0.211	0.532
Dementia	IN_VIP	PCSK6	-0.00	0.02	-0.08	0.935	0.969
Dementia	Micro	PCSK6	-0.01	0.04	-0.21	0.834	0.923
Dementia	OPC	PCSK6	0.04	0.03	1.36	0.173	0.485
Dementia	Oligo	PCSK6	0.04	0.02	1.75	0.0801	0.227
Dementia	VLMC	PCSK6	0.16	0.20	0.82	0.414	0.659
Dementia	Adaptive	PCSK7	0.01	0.08	0.13	0.897	0.992
Dementia	Astro	PCSK7	0.00	0.02	0.03	0.973	0.987
Dementia	EN_L2_3_IT	PCSK7	-0.01	0.02	-0.36	0.717	0.834
Dementia	EN_L3_5_IT_1	PCSK7	0.03	0.03	1.20	0.231	0.494
Dementia	EN_L3_5_IT_2	PCSK7	-0.00	0.02	-0.01	0.994	0.998
Dementia	EN_L3_5_IT_3	PCSK7	-0.03	0.02	-1.54	0.123	0.275
Dementia	EN_L5_6_NP	PCSK7	0.00	0.03	0.12	0.903	0.983
Dementia	EN_L5_ET	PCSK7	-0.30	0.28	-1.08	0.28	0.998
Dementia	EN_L6B	PCSK7	-0.01	0.03	-0.26	0.792	0.932
Dementia	EN_L6_CT	PCSK7	-0.01	0.03	-0.22	0.826	0.936
Dementia	EN_L6_IT_1	PCSK7	-0.04	0.03	-1.39	0.166	0.498
Dementia	EN_L6_IT_2	PCSK7	0.07	0.04	1.59	0.111	0.505
Dementia	Endo	PCSK7	0.00	0.11	0.05	0.964	0.996
Dementia	IN_ADARB2	PCSK7	-0.04	0.03	-1.33	0.185	0.556
Dementia	IN_LAMP5_LHX6	PCSK7	-0.01	0.03	-0.46	0.648	0.844
Dementia	IN_LAMP5_RELN	PCSK7	-0.04	0.03	-1.51	0.132	0.452
Dementia	IN_PVALB	PCSK7	0.01	0.02	0.34	0.737	0.898
Dementia	IN_PVALB_CHC	PCSK7	0.02	0.04	0.54	0.586	0.863
Dementia	IN_SST	PCSK7	0.01	0.02	0.22	0.829	0.939
Dementia	IN_VIP	PCSK7	0.00	0.02	0.12	0.905	0.955
Dementia	Micro	PCSK7	-0.02	0.02	-0.61	0.543	0.758
Dementia	OPC	PCSK7	-0.03	0.02	-1.14	0.255	0.567
Dementia	Oligo	PCSK7	-0.04	0.01	-2.40	0.0162	0.079
Dementia	PC	PCSK7	0.01	0.05	0.14	0.888	0.988
Dementia	SMC	PCSK7	-0.27	0.27	-1.01	0.311	0.76
Dementia	VLMC	PCSK7	0.13	0.07	1.98	0.0479	0.208
Dementia	Astro	PCTP	-0.07	0.04	-1.78	0.0752	0.194
Dementia	EN_L2_3_IT	PCTP	-0.03	0.03	-1.07	0.287	0.472
Dementia	EN_L3_5_IT_1	PCTP	0.07	0.05	1.54	0.123	0.348
Dementia	EN_L3_5_IT_2	PCTP	0.05	0.04	1.40	0.16	0.373
Dementia	EN_L3_5_IT_3	PCTP	0.06	0.03	2.10	0.036	0.119
Dementia	EN_L5_6_NP	PCTP	-0.10	0.05	-1.95	0.0508	0.535
Dementia	EN_L6B	PCTP	-0.02	0.06	-0.27	0.789	0.932
Dementia	EN_L6_CT	PCTP	0.08	0.04	1.76	0.0776	0.316
Dementia	EN_L6_IT_1	PCTP	-0.04	0.05	-0.72	0.469	0.77
Dementia	EN_L6_IT_2	PCTP	-0.05	0.06	-0.80	0.425	0.793
Dementia	IN_ADARB2	PCTP	-0.00	0.05	-0.03	0.978	0.995
Dementia	IN_LAMP5_LHX6	PCTP	-0.01	0.06	-0.24	0.813	0.923
Dementia	IN_LAMP5_RELN	PCTP	-0.13	0.05	-2.66	0.00776	0.109
Dementia	IN_PVALB	PCTP	-0.00	0.03	-0.09	0.93	0.973
Dementia	IN_PVALB_CHC	PCTP	-0.06	0.04	-1.68	0.0936	0.474
Dementia	IN_SST	PCTP	-0.04	0.03	-1.29	0.198	0.515
Dementia	IN_VIP	PCTP	0.00	0.03	0.16	0.873	0.94
Dementia	Micro	PCTP	0.04	0.04	0.94	0.346	0.608
Dementia	OPC	PCTP	0.05	0.03	1.99	0.0467	0.271
Dementia	Oligo	PCTP	-0.01	0.04	-0.15	0.877	0.939
Dementia	PC	PCTP	-0.42	0.16	-2.60	0.00931	0.331
Dementia	Astro	PCYOX1	-0.01	0.02	-0.47	0.64	0.779
Dementia	EN_L2_3_IT	PCYOX1	0.06	0.02	3.46	0.000538	0.00718
Dementia	EN_L3_5_IT_1	PCYOX1	0.06	0.03	2.09	0.0368	0.179
Dementia	EN_L3_5_IT_2	PCYOX1	0.04	0.02	2.01	0.0448	0.171
Dementia	EN_L3_5_IT_3	PCYOX1	0.08	0.02	3.58	0.00035	0.00441
Dementia	EN_L5_6_NP	PCYOX1	0.02	0.04	0.62	0.534	0.901
Dementia	EN_L6B	PCYOX1	0.11	0.04	3.02	0.00251	0.0513
Dementia	EN_L6_CT	PCYOX1	0.05	0.03	1.75	0.0807	0.321
Dementia	EN_L6_IT_1	PCYOX1	0.07	0.03	2.39	0.0167	0.167
Dementia	EN_L6_IT_2	PCYOX1	0.02	0.04	0.36	0.718	0.921
Dementia	Endo	PCYOX1	-0.07	0.15	-0.49	0.622	0.93
Dementia	IN_ADARB2	PCYOX1	0.05	0.03	1.50	0.134	0.489
Dementia	IN_LAMP5_LHX6	PCYOX1	0.05	0.03	1.48	0.139	0.418
Dementia	IN_LAMP5_RELN	PCYOX1	-0.02	0.03	-0.69	0.488	0.78
Dementia	IN_PVALB	PCYOX1	0.04	0.02	1.84	0.0659	0.307
Dementia	IN_PVALB_CHC	PCYOX1	0.03	0.04	0.71	0.479	0.822
Dementia	IN_SST	PCYOX1	0.01	0.02	0.60	0.551	0.806
Dementia	IN_VIP	PCYOX1	-0.01	0.02	-0.49	0.624	0.787
Dementia	Micro	PCYOX1	0.04	0.04	0.97	0.334	0.598
Dementia	OPC	PCYOX1	-0.05	0.03	-1.93	0.0534	0.288
Dementia	Oligo	PCYOX1	0.06	0.02	3.04	0.00239	0.0212
Dementia	PC	PCYOX1	-0.42	0.13	-3.12	0.00182	0.256
Dementia	Astro	PCYOX1L	-0.10	0.04	-2.57	0.01	0.047
Dementia	EN_L2_3_IT	PCYOX1L	-0.06	0.03	-1.87	0.0614	0.169
Dementia	EN_L3_5_IT_1	PCYOX1L	-0.07	0.05	-1.29	0.197	0.453
Dementia	EN_L3_5_IT_2	PCYOX1L	-0.08	0.04	-2.02	0.0438	0.168
Dementia	EN_L3_5_IT_3	PCYOX1L	-0.06	0.04	-1.65	0.0999	0.24
Dementia	EN_L5_6_NP	PCYOX1L	-0.02	0.14	-0.12	0.908	0.985
Dementia	EN_L6B	PCYOX1L	-0.07	0.06	-1.10	0.271	0.628
Dementia	EN_L6_CT	PCYOX1L	-0.10	0.05	-1.85	0.0643	0.283
Dementia	EN_L6_IT_1	PCYOX1L	-0.00	0.05	-0.10	0.917	0.972
Dementia	EN_L6_IT_2	PCYOX1L	-0.06	0.06	-0.94	0.348	0.749
Dementia	IN_ADARB2	PCYOX1L	-0.12	0.05	-2.36	0.018	0.197
Dementia	IN_LAMP5_LHX6	PCYOX1L	-0.12	0.06	-2.07	0.0387	0.213
Dementia	IN_LAMP5_RELN	PCYOX1L	-0.06	0.05	-1.27	0.204	0.553
Dementia	IN_PVALB	PCYOX1L	-0.07	0.03	-2.10	0.036	0.228
Dementia	IN_SST	PCYOX1L	-0.14	0.04	-3.43	0.000612	0.0262
Dementia	IN_VIP	PCYOX1L	-0.04	0.03	-1.21	0.228	0.443
Dementia	Micro	PCYOX1L	-0.10	0.05	-2.13	0.0332	0.156
Dementia	OPC	PCYOX1L	-0.00	0.04	-0.08	0.937	0.976
Dementia	Oligo	PCYOX1L	-0.05	0.03	-1.49	0.137	0.321
Dementia	Astro	PCYT1A	0.02	0.02	0.91	0.362	0.548
Dementia	EN_L2_3_IT	PCYT1A	-0.03	0.02	-1.69	0.091	0.22
Dementia	EN_L3_5_IT_1	PCYT1A	-0.04	0.03	-1.24	0.215	0.476
Dementia	EN_L3_5_IT_2	PCYT1A	-0.05	0.03	-2.03	0.0421	0.164
Dementia	EN_L3_5_IT_3	PCYT1A	-0.02	0.02	-0.94	0.349	0.545
Dementia	EN_L5_6_NP	PCYT1A	-0.03	0.04	-0.85	0.396	0.849
Dementia	EN_L5_ET	PCYT1A	-0.01	0.37	-0.01	0.989	1
Dementia	EN_L6B	PCYT1A	-0.05	0.04	-1.38	0.167	0.512
Dementia	EN_L6_CT	PCYT1A	-0.00	0.04	-0.05	0.961	0.986
Dementia	EN_L6_IT_1	PCYT1A	-0.05	0.04	-1.36	0.174	0.51
Dementia	EN_L6_IT_2	PCYT1A	0.01	0.05	0.13	0.894	0.974
Dementia	Endo	PCYT1A	0.29	0.12	2.47	0.0135	0.277
Dementia	IN_ADARB2	PCYT1A	0.03	0.04	0.78	0.434	0.774
Dementia	IN_LAMP5_LHX6	PCYT1A	0.11	0.04	2.46	0.0139	0.125
Dementia	IN_LAMP5_RELN	PCYT1A	0.01	0.04	0.34	0.736	0.914
Dementia	IN_PVALB	PCYT1A	0.01	0.02	0.46	0.648	0.855
Dementia	IN_PVALB_CHC	PCYT1A	0.01	0.05	0.29	0.772	0.934
Dementia	IN_SST	PCYT1A	-0.05	0.03	-1.63	0.104	0.372
Dementia	IN_VIP	PCYT1A	-0.03	0.02	-1.34	0.179	0.384
Dementia	Micro	PCYT1A	0.01	0.03	0.21	0.833	0.923
Dementia	OPC	PCYT1A	0.03	0.03	0.82	0.412	0.701
Dementia	Oligo	PCYT1A	-0.02	0.02	-1.06	0.287	0.509
Dementia	Astro	PCYT1B	0.04	0.04	0.99	0.32	0.507
Dementia	EN_L2_3_IT	PCYT1B	0.10	0.02	4.04	5.25e-05	0.00162
Dementia	EN_L3_5_IT_1	PCYT1B	0.03	0.05	0.69	0.49	0.727
Dementia	EN_L3_5_IT_2	PCYT1B	0.14	0.04	3.79	0.000148	0.00317
Dementia	EN_L3_5_IT_3	PCYT1B	0.08	0.04	2.23	0.0259	0.0943
Dementia	EN_L5_6_NP	PCYT1B	0.05	0.05	0.95	0.343	0.82
Dementia	EN_L5_ET	PCYT1B	-0.35	0.42	-0.82	0.412	0.998
Dementia	EN_L6B	PCYT1B	0.22	0.05	3.98	6.8e-05	0.0043
Dementia	EN_L6_CT	PCYT1B	0.23	0.04	6.40	1.59e-10	1.09e-07
Dementia	EN_L6_IT_1	PCYT1B	0.06	0.04	1.55	0.121	0.43
Dementia	EN_L6_IT_2	PCYT1B	0.15	0.06	2.65	0.00813	0.194
Dementia	IN_ADARB2	PCYT1B	0.07	0.05	1.31	0.189	0.56
Dementia	IN_LAMP5_LHX6	PCYT1B	0.06	0.04	1.60	0.109	0.37
Dementia	IN_LAMP5_RELN	PCYT1B	0.02	0.04	0.53	0.598	0.847
Dementia	IN_PVALB	PCYT1B	0.09	0.03	3.30	0.000977	0.0353
Dementia	IN_SST	PCYT1B	0.09	0.04	2.29	0.0221	0.171
Dementia	IN_VIP	PCYT1B	-0.08	0.04	-2.19	0.0286	0.12
Dementia	OPC	PCYT1B	-0.02	0.03	-0.54	0.592	0.816
Dementia	Oligo	PCYT1B	0.00	0.02	0.24	0.812	0.904
Dementia	Astro	PCYT2	-0.06	0.03	-1.96	0.0503	0.146
Dementia	EN_L2_3_IT	PCYT2	-0.00	0.03	-0.01	0.994	0.996
Dementia	EN_L3_5_IT_1	PCYT2	0.06	0.05	1.10	0.271	0.539
Dementia	EN_L3_5_IT_2	PCYT2	-0.05	0.04	-1.47	0.143	0.348
Dementia	EN_L3_5_IT_3	PCYT2	-0.01	0.04	-0.30	0.762	0.864
Dementia	EN_L6_IT_1	PCYT2	-0.14	0.13	-1.08	0.282	0.624
Dementia	IN_PVALB	PCYT2	0.01	0.05	0.29	0.77	0.909
Dementia	IN_SST	PCYT2	-0.07	0.07	-1.01	0.314	0.637
Dementia	IN_VIP	PCYT2	-0.04	0.04	-0.86	0.392	0.613
Dementia	OPC	PCYT2	0.06	0.05	1.41	0.159	0.467
Dementia	Oligo	PCYT2	0.01	0.02	0.23	0.821	0.909
Dementia	Astro	PDAP1	0.07	0.03	2.51	0.0121	0.0536
Dementia	EN_L2_3_IT	PDAP1	-0.01	0.02	-0.37	0.712	0.831
Dementia	EN_L3_5_IT_1	PDAP1	0.02	0.03	0.77	0.441	0.691
Dementia	EN_L3_5_IT_2	PDAP1	0.02	0.02	0.75	0.456	0.674
Dementia	EN_L3_5_IT_3	PDAP1	0.02	0.02	0.71	0.481	0.662
Dementia	EN_L5_6_NP	PDAP1	0.01	0.05	0.21	0.834	0.968
Dementia	EN_L6B	PDAP1	0.02	0.05	0.42	0.675	0.883
Dementia	EN_L6_CT	PDAP1	-0.08	0.04	-1.97	0.0485	0.242
Dementia	EN_L6_IT_1	PDAP1	-0.04	0.03	-1.21	0.227	0.572
Dementia	EN_L6_IT_2	PDAP1	-0.03	0.05	-0.62	0.533	0.85
Dementia	Endo	PDAP1	-0.01	0.12	-0.13	0.899	0.988
Dementia	IN_ADARB2	PDAP1	-0.05	0.04	-1.42	0.155	0.518
Dementia	IN_LAMP5_LHX6	PDAP1	-0.01	0.05	-0.27	0.786	0.91
Dementia	IN_LAMP5_RELN	PDAP1	0.01	0.04	0.34	0.734	0.913
Dementia	IN_PVALB	PDAP1	0.02	0.02	0.85	0.395	0.698
Dementia	IN_PVALB_CHC	PDAP1	-0.09	0.05	-1.87	0.0609	0.406
Dementia	IN_SST	PDAP1	-0.01	0.03	-0.45	0.649	0.858
Dementia	IN_VIP	PDAP1	-0.01	0.02	-0.55	0.58	0.759
Dementia	Micro	PDAP1	0.03	0.03	1.08	0.279	0.54
Dementia	OPC	PDAP1	0.01	0.03	0.30	0.761	0.902
Dementia	Oligo	PDAP1	0.05	0.02	2.77	0.00565	0.0389
Dementia	PC	PDAP1	-0.03	0.12	-0.25	0.8	0.969
Dementia	Astro	PDC	-0.11	0.07	-1.44	0.149	0.308
Dementia	EN_L2_3_IT	PDC	-0.17	0.06	-2.97	0.00298	0.0219
Dementia	EN_L3_5_IT_1	PDC	-0.10	0.07	-1.48	0.139	0.372
Dementia	EN_L3_5_IT_2	PDC	-0.12	0.05	-2.12	0.0341	0.144
Dementia	EN_L3_5_IT_3	PDC	-0.16	0.05	-2.92	0.00353	0.0235
Dementia	EN_L5_6_NP	PDC	0.01	0.20	0.03	0.975	0.995
Dementia	EN_L6B	PDC	0.01	0.07	0.09	0.928	0.976
Dementia	EN_L6_CT	PDC	-0.12	0.07	-1.71	0.0865	0.333
Dementia	EN_L6_IT_1	PDC	-0.10	0.06	-1.50	0.132	0.447
Dementia	EN_L6_IT_2	PDC	-0.19	0.08	-2.51	0.0119	0.23
Dementia	IN_PVALB	PDC	-0.16	0.06	-2.64	0.0083	0.11
Dementia	IN_SST	PDC	-0.18	0.07	-2.71	0.00665	0.0919
Dementia	IN_VIP	PDC	-0.19	0.06	-3.16	0.0016	0.018
Dementia	OPC	PDC	-0.11	0.06	-1.88	0.0604	0.304
Dementia	Oligo	PDC	-0.02	0.06	-0.28	0.776	0.886
Dementia	Astro	PDCD10	-0.00	0.02	-0.07	0.944	0.971
Dementia	EN_L2_3_IT	PDCD10	0.02	0.02	1.06	0.289	0.475
Dementia	EN_L3_5_IT_1	PDCD10	0.00	0.02	0.19	0.852	0.934
Dementia	EN_L3_5_IT_2	PDCD10	0.03	0.02	1.51	0.13	0.328
Dementia	EN_L3_5_IT_3	PDCD10	0.00	0.02	0.22	0.828	0.903
Dementia	EN_L5_6_NP	PDCD10	0.05	0.03	1.70	0.0901	0.619
Dementia	EN_L5_ET	PDCD10	0.05	0.25	0.20	0.844	1
Dementia	EN_L6B	PDCD10	0.00	0.03	0.16	0.877	0.963
Dementia	EN_L6_CT	PDCD10	0.04	0.03	1.39	0.163	0.464
Dementia	EN_L6_IT_1	PDCD10	0.01	0.02	0.24	0.813	0.935
Dementia	EN_L6_IT_2	PDCD10	0.01	0.03	0.16	0.871	0.968
Dementia	Endo	PDCD10	0.02	0.05	0.54	0.592	0.923
Dementia	IN_ADARB2	PDCD10	-0.06	0.03	-2.08	0.0379	0.281
Dementia	IN_LAMP5_LHX6	PDCD10	0.01	0.03	0.24	0.808	0.921
Dementia	IN_LAMP5_RELN	PDCD10	0.02	0.03	0.50	0.619	0.862
Dementia	IN_PVALB	PDCD10	0.00	0.02	0.18	0.858	0.946
Dementia	IN_PVALB_CHC	PDCD10	-0.03	0.03	-1.02	0.307	0.717
Dementia	IN_SST	PDCD10	-0.01	0.02	-0.55	0.58	0.822
Dementia	IN_VIP	PDCD10	-0.02	0.02	-0.82	0.412	0.631
Dementia	Micro	PDCD10	0.03	0.02	1.39	0.163	0.406
Dementia	OPC	PDCD10	0.02	0.02	0.82	0.415	0.702
Dementia	Oligo	PDCD10	0.01	0.02	0.60	0.55	0.737
Dementia	PC	PDCD10	-0.05	0.06	-0.84	0.399	0.859
Dementia	PVM	PDCD10	-0.05	0.17	-0.30	0.765	0.956
Dementia	VLMC	PDCD10	0.08	0.06	1.26	0.209	0.459
Dementia	Astro	PDCD11	-0.04	0.02	-1.69	0.0905	0.22
Dementia	EN_L2_3_IT	PDCD11	-0.01	0.02	-0.75	0.45	0.633
Dementia	EN_L3_5_IT_1	PDCD11	0.01	0.03	0.16	0.872	0.942
Dementia	EN_L3_5_IT_2	PDCD11	0.04	0.02	1.48	0.14	0.343
Dementia	EN_L3_5_IT_3	PDCD11	0.05	0.02	1.96	0.0505	0.149
Dementia	EN_L5_6_NP	PDCD11	-0.06	0.04	-1.32	0.187	0.719
Dementia	EN_L5_ET	PDCD11	-0.58	0.36	-1.59	0.111	0.998
Dementia	EN_L6B	PDCD11	0.02	0.04	0.42	0.675	0.883
Dementia	EN_L6_CT	PDCD11	-0.04	0.03	-1.11	0.268	0.583
Dementia	EN_L6_IT_1	PDCD11	-0.01	0.03	-0.28	0.781	0.922
Dementia	EN_L6_IT_2	PDCD11	-0.04	0.05	-0.88	0.38	0.769
Dementia	IN_ADARB2	PDCD11	0.08	0.04	1.89	0.059	0.345
Dementia	IN_LAMP5_LHX6	PDCD11	0.02	0.04	0.46	0.643	0.842
Dementia	IN_LAMP5_RELN	PDCD11	0.00	0.04	0.11	0.909	0.972
Dementia	IN_PVALB	PDCD11	0.04	0.02	1.57	0.116	0.402
Dementia	IN_PVALB_CHC	PDCD11	0.00	0.06	0.08	0.936	0.984
Dementia	IN_SST	PDCD11	0.02	0.03	0.62	0.536	0.796
Dementia	IN_VIP	PDCD11	-0.00	0.03	-0.13	0.893	0.95
Dementia	Micro	PDCD11	-0.02	0.04	-0.40	0.69	0.849
Dementia	OPC	PDCD11	-0.04	0.02	-1.52	0.129	0.43
Dementia	Oligo	PDCD11	-0.02	0.02	-1.11	0.267	0.485
Dementia	Astro	PDCD1LG2	-0.07	0.06	-1.15	0.252	0.435
Dementia	EN_L2_3_IT	PDCD1LG2	-0.20	0.06	-3.47	0.000525	0.00706
Dementia	EN_L3_5_IT_2	PDCD1LG2	-0.08	0.06	-1.37	0.169	0.384
Dementia	EN_L3_5_IT_3	PDCD1LG2	-0.14	0.07	-2.16	0.0312	0.107
Dementia	EN_L6_IT_1	PDCD1LG2	0.31	0.20	1.54	0.123	0.433
Dementia	IN_PVALB	PDCD1LG2	-0.19	0.07	-2.82	0.00477	0.0857
Dementia	IN_VIP	PDCD1LG2	-0.19	0.07	-2.91	0.00358	0.0302
Dementia	Micro	PDCD1LG2	-0.12	0.04	-2.79	0.00531	0.0467
Dementia	OPC	PDCD1LG2	-0.01	0.07	-0.10	0.924	0.971
Dementia	Oligo	PDCD1LG2	-0.17	0.06	-2.98	0.00288	0.0242
Dementia	Astro	PDCD2	-0.06	0.03	-2.29	0.0222	0.0823
Dementia	EN_L2_3_IT	PDCD2	-0.04	0.02	-1.96	0.0505	0.149
Dementia	EN_L3_5_IT_1	PDCD2	-0.06	0.04	-1.51	0.132	0.362
Dementia	EN_L3_5_IT_2	PDCD2	-0.02	0.03	-0.64	0.521	0.724
Dementia	EN_L3_5_IT_3	PDCD2	0.02	0.03	0.86	0.391	0.583
Dementia	EN_L5_6_NP	PDCD2	-0.04	0.05	-0.80	0.422	0.855
Dementia	EN_L6B	PDCD2	-0.05	0.05	-0.95	0.344	0.692
Dementia	EN_L6_CT	PDCD2	-0.06	0.05	-1.27	0.205	0.518
Dementia	EN_L6_IT_1	PDCD2	0.01	0.04	0.24	0.81	0.934
Dementia	EN_L6_IT_2	PDCD2	-0.13	0.06	-2.21	0.0268	0.306
Dementia	Endo	PDCD2	0.38	0.12	3.15	0.00166	0.105
Dementia	IN_ADARB2	PDCD2	-0.03	0.05	-0.54	0.591	0.858
Dementia	IN_LAMP5_LHX6	PDCD2	-0.08	0.05	-1.52	0.128	0.401
Dementia	IN_LAMP5_RELN	PDCD2	-0.07	0.04	-1.63	0.103	0.402
Dementia	IN_PVALB	PDCD2	-0.02	0.03	-0.56	0.578	0.816
Dementia	IN_PVALB_CHC	PDCD2	-0.03	0.06	-0.55	0.585	0.863
Dementia	IN_SST	PDCD2	0.02	0.04	0.58	0.56	0.811
Dementia	IN_VIP	PDCD2	-0.00	0.03	-0.06	0.95	0.975
Dementia	Micro	PDCD2	0.04	0.03	1.20	0.23	0.486
Dementia	OPC	PDCD2	-0.04	0.03	-1.32	0.186	0.5
Dementia	Oligo	PDCD2	-0.03	0.02	-1.56	0.119	0.291
Dementia	Astro	PDCD2L	-0.11	0.04	-2.50	0.0123	0.0543
Dementia	EN_L2_3_IT	PDCD2L	0.01	0.03	0.22	0.825	0.904
Dementia	EN_L3_5_IT_2	PDCD2L	0.03	0.04	0.74	0.459	0.676
Dementia	EN_L3_5_IT_3	PDCD2L	0.01	0.04	0.35	0.728	0.842
Dementia	EN_L6_IT_1	PDCD2L	0.21	0.15	1.36	0.175	0.51
Dementia	IN_PVALB	PDCD2L	-0.03	0.06	-0.45	0.656	0.86
Dementia	IN_VIP	PDCD2L	-0.01	0.04	-0.21	0.83	0.915
Dementia	OPC	PDCD2L	0.02	0.06	0.36	0.718	0.882
Dementia	Oligo	PDCD2L	0.03	0.03	1.18	0.238	0.453
Dementia	Adaptive	PDCD4	0.09	0.09	0.97	0.332	0.858
Dementia	Astro	PDCD4	0.02	0.04	0.43	0.667	0.798
Dementia	EN_L2_3_IT	PDCD4	0.04	0.02	2.14	0.0326	0.11
Dementia	EN_L3_5_IT_1	PDCD4	0.08	0.03	2.98	0.00288	0.0401
Dementia	EN_L3_5_IT_2	PDCD4	0.04	0.02	1.98	0.0479	0.178
Dementia	EN_L3_5_IT_3	PDCD4	0.09	0.02	4.59	4.35e-06	0.000148
Dementia	EN_L5_6_NP	PDCD4	0.03	0.03	0.94	0.346	0.821
Dementia	EN_L5_ET	PDCD4	0.40	0.50	0.80	0.423	0.998
Dementia	EN_L6B	PDCD4	0.05	0.03	1.48	0.14	0.469
Dementia	EN_L6_CT	PDCD4	-0.03	0.03	-1.20	0.228	0.544
Dementia	EN_L6_IT_1	PDCD4	0.09	0.03	3.34	0.000833	0.0299
Dementia	EN_L6_IT_2	PDCD4	0.06	0.03	1.64	0.102	0.491
Dementia	Endo	PDCD4	-0.06	0.06	-1.05	0.296	0.794
Dementia	IN_ADARB2	PDCD4	0.03	0.02	1.06	0.288	0.666
Dementia	IN_LAMP5_LHX6	PDCD4	0.07	0.03	2.61	0.00903	0.0981
Dementia	IN_LAMP5_RELN	PDCD4	0.04	0.02	1.94	0.052	0.292
Dementia	IN_PVALB	PDCD4	0.02	0.02	0.98	0.329	0.643
Dementia	IN_PVALB_CHC	PDCD4	0.00	0.04	0.01	0.991	0.997
Dementia	IN_SST	PDCD4	0.03	0.02	1.44	0.15	0.446
Dementia	IN_VIP	PDCD4	0.04	0.02	2.20	0.0275	0.117
Dementia	Micro	PDCD4	0.13	0.04	2.91	0.00363	0.0364
Dementia	OPC	PDCD4	0.04	0.02	1.65	0.0987	0.382
Dementia	Oligo	PDCD4	0.00	0.02	0.31	0.76	0.876
Dementia	PC	PDCD4	-0.04	0.11	-0.33	0.743	0.957
Dementia	PVM	PDCD4	0.08	0.08	1.02	0.308	0.804
Dementia	VLMC	PDCD4	-0.00	0.07	-0.02	0.983	0.992
Dementia	Astro	PDCD5	-0.02	0.03	-0.96	0.336	0.525
Dementia	EN_L2_3_IT	PDCD5	-0.01	0.02	-0.35	0.724	0.838
Dementia	EN_L3_5_IT_1	PDCD5	-0.01	0.03	-0.28	0.778	0.904
Dementia	EN_L3_5_IT_2	PDCD5	0.02	0.03	0.69	0.488	0.699
Dementia	EN_L3_5_IT_3	PDCD5	0.01	0.03	0.54	0.591	0.748
Dementia	EN_L5_6_NP	PDCD5	0.01	0.04	0.28	0.779	0.962
Dementia	EN_L5_ET	PDCD5	-0.40	0.44	-0.91	0.364	0.998
Dementia	EN_L6B	PDCD5	0.05	0.04	1.17	0.241	0.598
Dementia	EN_L6_CT	PDCD5	0.03	0.04	0.76	0.445	0.727
Dementia	EN_L6_IT_1	PDCD5	-0.02	0.04	-0.43	0.667	0.875
Dementia	EN_L6_IT_2	PDCD5	0.02	0.04	0.51	0.608	0.881
Dementia	Endo	PDCD5	0.23	0.13	1.73	0.083	0.54
Dementia	IN_ADARB2	PDCD5	0.05	0.03	1.43	0.152	0.515
Dementia	IN_LAMP5_LHX6	PDCD5	-0.01	0.04	-0.17	0.869	0.947
Dementia	IN_LAMP5_RELN	PDCD5	-0.01	0.03	-0.33	0.744	0.918
Dementia	IN_PVALB	PDCD5	0.01	0.02	0.60	0.55	0.8
Dementia	IN_PVALB_CHC	PDCD5	0.03	0.04	0.60	0.545	0.846
Dementia	IN_SST	PDCD5	-0.01	0.03	-0.42	0.674	0.871
Dementia	IN_VIP	PDCD5	0.01	0.02	0.33	0.744	0.865
Dementia	Micro	PDCD5	-0.03	0.04	-0.65	0.516	0.741
Dementia	OPC	PDCD5	-0.03	0.03	-1.14	0.255	0.567
Dementia	Oligo	PDCD5	0.02	0.02	0.99	0.321	0.544
Dementia	Adaptive	PDCD6IP	0.01	0.09	0.09	0.931	0.993
Dementia	Astro	PDCD6IP	-0.03	0.02	-1.62	0.105	0.243
Dementia	EN_L2_3_IT	PDCD6IP	0.00	0.01	0.07	0.944	0.969
Dementia	EN_L3_5_IT_1	PDCD6IP	0.04	0.02	1.93	0.0536	0.222
Dementia	EN_L3_5_IT_2	PDCD6IP	0.03	0.02	2.13	0.0336	0.142
Dementia	EN_L3_5_IT_3	PDCD6IP	0.02	0.01	1.46	0.144	0.308
Dementia	EN_L5_6_NP	PDCD6IP	0.00	0.03	0.01	0.989	0.998
Dementia	EN_L5_ET	PDCD6IP	0.23	0.27	0.84	0.4	0.998
Dementia	EN_L6B	PDCD6IP	-0.01	0.02	-0.64	0.52	0.81
Dementia	EN_L6_CT	PDCD6IP	0.02	0.02	1.18	0.24	0.555
Dementia	EN_L6_IT_1	PDCD6IP	0.01	0.02	0.35	0.725	0.9
Dementia	EN_L6_IT_2	PDCD6IP	-0.02	0.02	-0.99	0.321	0.729
Dementia	Endo	PDCD6IP	0.04	0.04	1.10	0.272	0.775
Dementia	IN_ADARB2	PDCD6IP	-0.02	0.02	-0.74	0.459	0.791
Dementia	IN_LAMP5_LHX6	PDCD6IP	-0.01	0.03	-0.52	0.603	0.821
Dementia	IN_LAMP5_RELN	PDCD6IP	0.01	0.02	0.23	0.814	0.943
Dementia	IN_PVALB	PDCD6IP	0.00	0.02	0.09	0.929	0.973
Dementia	IN_PVALB_CHC	PDCD6IP	-0.07	0.03	-2.24	0.0254	0.269
Dementia	IN_SST	PDCD6IP	-0.00	0.02	-0.08	0.937	0.979
Dementia	IN_VIP	PDCD6IP	-0.01	0.01	-0.61	0.541	0.73
Dementia	Micro	PDCD6IP	0.02	0.02	0.94	0.345	0.607
Dementia	OPC	PDCD6IP	-0.03	0.02	-2.12	0.0344	0.24
Dementia	Oligo	PDCD6IP	-0.04	0.01	-2.63	0.00845	0.0514
Dementia	PC	PDCD6IP	-0.03	0.05	-0.56	0.577	0.914
Dementia	PVM	PDCD6IP	-0.00	0.06	-0.08	0.933	0.986
Dementia	SMC	PDCD6IP	0.02	0.19	0.08	0.934	0.981
Dementia	VLMC	PDCD6IP	0.11	0.05	1.99	0.047	0.206
Dementia	Astro	PDCD7	0.03	0.03	1.15	0.251	0.434
Dementia	EN_L2_3_IT	PDCD7	-0.08	0.02	-3.86	0.000111	0.00261
Dementia	EN_L3_5_IT_1	PDCD7	-0.06	0.02	-2.44	0.0145	0.105
Dementia	EN_L3_5_IT_2	PDCD7	-0.08	0.02	-3.73	0.000188	0.00379
Dementia	EN_L3_5_IT_3	PDCD7	-0.07	0.02	-2.86	0.00424	0.0269
Dementia	EN_L5_6_NP	PDCD7	-0.10	0.03	-3.00	0.00273	0.214
Dementia	EN_L5_ET	PDCD7	0.20	0.24	0.86	0.389	0.998
Dementia	EN_L6B	PDCD7	-0.07	0.03	-2.20	0.0277	0.206
Dementia	EN_L6_CT	PDCD7	-0.11	0.03	-3.76	0.000169	0.00625
Dementia	EN_L6_IT_1	PDCD7	-0.09	0.03	-3.14	0.00169	0.0462
Dementia	EN_L6_IT_2	PDCD7	-0.05	0.03	-1.49	0.135	0.541
Dementia	Endo	PDCD7	-0.02	0.10	-0.15	0.88	0.982
Dementia	IN_ADARB2	PDCD7	-0.06	0.03	-2.07	0.038	0.282
Dementia	IN_LAMP5_LHX6	PDCD7	-0.03	0.03	-0.95	0.341	0.648
Dementia	IN_LAMP5_RELN	PDCD7	-0.02	0.03	-0.77	0.442	0.752
Dementia	IN_PVALB	PDCD7	-0.03	0.02	-1.28	0.202	0.52
Dementia	IN_PVALB_CHC	PDCD7	-0.05	0.03	-1.66	0.0979	0.484
Dementia	IN_SST	PDCD7	-0.05	0.03	-1.89	0.0586	0.281
Dementia	IN_VIP	PDCD7	-0.07	0.02	-3.06	0.00222	0.0222
Dementia	Micro	PDCD7	0.04	0.03	1.13	0.257	0.516
Dementia	OPC	PDCD7	-0.04	0.02	-1.67	0.0949	0.374
Dementia	Oligo	PDCD7	-0.07	0.02	-3.20	0.00138	0.0144
Dementia	PC	PDCD7	0.05	0.13	0.39	0.696	0.944
Dementia	Astro	PDCL	-0.03	0.03	-1.00	0.316	0.504
Dementia	EN_L2_3_IT	PDCL	0.01	0.02	0.32	0.75	0.856
Dementia	EN_L3_5_IT_1	PDCL	-0.00	0.04	-0.01	0.994	0.998
Dementia	EN_L3_5_IT_2	PDCL	0.08	0.03	2.70	0.00697	0.0512
Dementia	EN_L3_5_IT_3	PDCL	0.00	0.03	0.04	0.969	0.984
Dementia	EN_L5_6_NP	PDCL	-0.01	0.05	-0.12	0.907	0.984
Dementia	EN_L6B	PDCL	0.04	0.06	0.76	0.447	0.768
Dementia	EN_L6_CT	PDCL	0.01	0.05	0.22	0.823	0.935
Dementia	EN_L6_IT_1	PDCL	-0.03	0.05	-0.68	0.499	0.789
Dementia	EN_L6_IT_2	PDCL	-0.05	0.06	-0.79	0.43	0.796
Dementia	IN_ADARB2	PDCL	0.02	0.04	0.57	0.57	0.849
Dementia	IN_LAMP5_LHX6	PDCL	-0.04	0.05	-0.81	0.416	0.703
Dementia	IN_LAMP5_RELN	PDCL	-0.01	0.04	-0.16	0.873	0.962
Dementia	IN_PVALB	PDCL	-0.05	0.03	-1.50	0.134	0.43
Dementia	IN_PVALB_CHC	PDCL	-0.07	0.06	-1.17	0.242	0.662
Dementia	IN_SST	PDCL	-0.06	0.03	-1.59	0.113	0.387
Dementia	IN_VIP	PDCL	0.00	0.02	0.18	0.855	0.93
Dementia	Micro	PDCL	-0.03	0.04	-0.74	0.46	0.699
Dementia	OPC	PDCL	-0.03	0.03	-0.84	0.4	0.691
Dementia	Oligo	PDCL	-0.04	0.02	-1.48	0.139	0.324
Dementia	IN_PVALB	PDCL2	-0.14	0.06	-2.11	0.0348	0.224
Dementia	IN_SST	PDCL2	-0.12	0.06	-2.16	0.0305	0.2
Dementia	Oligo	PDCL2	-0.02	0.06	-0.29	0.77	0.882
Dementia	Astro	PDCL3	-0.00	0.05	-0.06	0.953	0.976
Dementia	EN_L2_3_IT	PDCL3	-0.01	0.04	-0.42	0.675	0.806
Dementia	EN_L3_5_IT_2	PDCL3	-0.00	0.05	-0.05	0.963	0.984
Dementia	EN_L3_5_IT_3	PDCL3	0.00	0.05	0.09	0.93	0.962
Dementia	IN_PVALB	PDCL3	-0.01	0.06	-0.14	0.89	0.958
Dementia	IN_VIP	PDCL3	0.05	0.05	0.99	0.324	0.548
Dementia	Oligo	PDCL3	-0.03	0.03	-1.23	0.218	0.428
Dementia	Astro	PDE10A	-0.09	0.05	-1.82	0.0682	0.181
Dementia	EN_L2_3_IT	PDE10A	-0.34	0.05	-6.93	4.25e-12	7.95e-09
Dementia	EN_L3_5_IT_1	PDE10A	-0.22	0.04	-5.12	3.11e-07	7.66e-05
Dementia	EN_L3_5_IT_2	PDE10A	-0.31	0.05	-6.60	4.14e-11	2.17e-08
Dementia	EN_L3_5_IT_3	PDE10A	-0.35	0.05	-6.95	3.64e-12	2.19e-09
Dementia	EN_L5_6_NP	PDE10A	-0.08	0.03	-2.42	0.0156	0.386
Dementia	EN_L5_ET	PDE10A	-0.67	0.44	-1.51	0.131	0.998
Dementia	EN_L6B	PDE10A	-0.41	0.06	-6.74	1.54e-11	2.8e-08
Dementia	EN_L6_CT	PDE10A	-0.61	0.08	-7.41	1.31e-13	2.13e-10
Dementia	EN_L6_IT_1	PDE10A	-0.67	0.08	-7.95	1.91e-15	8.62e-12
Dementia	EN_L6_IT_2	PDE10A	-0.31	0.09	-3.66	0.000248	0.0459
Dementia	Endo	PDE10A	0.04	0.05	0.77	0.439	0.865
Dementia	IN_ADARB2	PDE10A	-0.26	0.05	-5.22	1.77e-07	0.000529
Dementia	IN_LAMP5_LHX6	PDE10A	-0.22	0.03	-6.69	2.2e-11	1.23e-07
Dementia	IN_LAMP5_RELN	PDE10A	-0.20	0.03	-5.72	1.09e-08	1.62e-05
Dementia	IN_PVALB	PDE10A	-0.18	0.03	-5.91	3.46e-09	9.21e-06
Dementia	IN_PVALB_CHC	PDE10A	-0.19	0.04	-4.68	2.82e-06	0.000683
Dementia	IN_SST	PDE10A	-0.18	0.03	-5.23	1.73e-07	0.000183
Dementia	IN_VIP	PDE10A	-0.18	0.03	-5.72	1.03e-08	9.68e-06
Dementia	Micro	PDE10A	0.06	0.06	1.05	0.292	0.555
Dementia	OPC	PDE10A	0.02	0.03	0.67	0.502	0.762
Dementia	Oligo	PDE10A	-0.02	0.05	-0.50	0.614	0.781
Dementia	PC	PDE10A	0.10	0.16	0.63	0.531	0.901
Dementia	SMC	PDE10A	0.42	0.45	0.93	0.353	0.787
Dementia	VLMC	PDE10A	0.20	0.17	1.12	0.261	0.517
Dementia	Oligo	PDE11A	-0.04	0.05	-0.83	0.407	0.624
Dementia	Astro	PDE12	-0.01	0.03	-0.37	0.712	0.829
Dementia	EN_L2_3_IT	PDE12	0.02	0.02	1.12	0.264	0.448
Dementia	EN_L3_5_IT_1	PDE12	0.08	0.04	2.14	0.0323	0.165
Dementia	EN_L3_5_IT_2	PDE12	0.02	0.02	0.78	0.434	0.655
Dementia	EN_L3_5_IT_3	PDE12	0.04	0.02	1.63	0.104	0.246
Dementia	EN_L5_6_NP	PDE12	0.05	0.05	0.95	0.341	0.819
Dementia	EN_L6B	PDE12	-0.09	0.04	-1.92	0.0552	0.301
Dementia	EN_L6_CT	PDE12	-0.04	0.04	-1.09	0.275	0.589
Dementia	EN_L6_IT_1	PDE12	-0.03	0.03	-0.80	0.422	0.735
Dementia	EN_L6_IT_2	PDE12	-0.06	0.06	-1.07	0.286	0.701
Dementia	IN_ADARB2	PDE12	0.03	0.04	0.65	0.515	0.823
Dementia	IN_LAMP5_LHX6	PDE12	-0.03	0.05	-0.68	0.499	0.76
Dementia	IN_LAMP5_RELN	PDE12	-0.03	0.04	-0.93	0.354	0.69
Dementia	IN_PVALB	PDE12	0.01	0.03	0.40	0.691	0.875
Dementia	IN_PVALB_CHC	PDE12	0.00	0.05	0.04	0.967	0.992
Dementia	IN_SST	PDE12	-0.04	0.03	-1.13	0.259	0.584
Dementia	IN_VIP	PDE12	0.01	0.03	0.57	0.569	0.751
Dementia	Micro	PDE12	0.04	0.05	0.90	0.366	0.624
Dementia	OPC	PDE12	-0.03	0.03	-0.98	0.327	0.635
Dementia	Oligo	PDE12	-0.02	0.02	-1.19	0.236	0.451
Dementia	Astro	PDE1A	-0.03	0.04	-0.81	0.416	0.598
Dementia	EN_L2_3_IT	PDE1A	0.14	0.03	4.65	3.33e-06	0.000253
Dementia	EN_L3_5_IT_1	PDE1A	0.10	0.02	4.30	1.7e-05	0.00154
Dementia	EN_L3_5_IT_2	PDE1A	0.08	0.02	4.13	3.7e-05	0.00112
Dementia	EN_L3_5_IT_3	PDE1A	0.11	0.02	5.95	2.63e-09	4.05e-07
Dementia	EN_L5_6_NP	PDE1A	0.08	0.09	0.83	0.404	0.85
Dementia	EN_L5_ET	PDE1A	-0.29	0.18	-1.61	0.108	0.998
Dementia	EN_L6B	PDE1A	0.04	0.03	1.41	0.159	0.501
Dementia	EN_L6_CT	PDE1A	0.08	0.02	3.47	0.000514	0.0138
Dementia	EN_L6_IT_1	PDE1A	0.08	0.04	1.95	0.0518	0.294
Dementia	EN_L6_IT_2	PDE1A	0.05	0.03	1.60	0.109	0.503
Dementia	Endo	PDE1A	-0.16	0.16	-1.00	0.319	0.811
Dementia	IN_ADARB2	PDE1A	0.06	0.07	0.88	0.376	0.735
Dementia	IN_LAMP5_LHX6	PDE1A	-0.01	0.06	-0.22	0.827	0.929
Dementia	IN_LAMP5_RELN	PDE1A	0.01	0.06	0.18	0.855	0.956
Dementia	IN_PVALB	PDE1A	0.03	0.04	0.61	0.539	0.795
Dementia	IN_PVALB_CHC	PDE1A	-0.02	0.06	-0.36	0.72	0.915
Dementia	IN_SST	PDE1A	0.16	0.03	5.76	8.54e-09	2.35e-05
Dementia	IN_VIP	PDE1A	0.01	0.04	0.32	0.748	0.868
Dementia	Micro	PDE1A	0.05	0.05	1.08	0.28	0.541
Dementia	OPC	PDE1A	0.02	0.04	0.59	0.558	0.794
Dementia	Oligo	PDE1A	-0.01	0.08	-0.12	0.902	0.951
Dementia	PC	PDE1A	-0.01	0.08	-0.18	0.857	0.983
Dementia	SMC	PDE1A	-0.07	0.12	-0.60	0.548	0.873
Dementia	VLMC	PDE1A	0.32	0.11	2.92	0.00348	0.0508
Dementia	Astro	PDE1B	0.06	0.06	1.01	0.315	0.502
Dementia	EN_L2_3_IT	PDE1B	-0.05	0.02	-2.73	0.00628	0.036
Dementia	EN_L3_5_IT_1	PDE1B	0.01	0.03	0.35	0.723	0.876
Dementia	EN_L3_5_IT_2	PDE1B	-0.02	0.02	-1.14	0.253	0.486
Dementia	EN_L3_5_IT_3	PDE1B	-0.02	0.03	-0.77	0.44	0.628
Dementia	EN_L5_6_NP	PDE1B	-0.01	0.15	-0.05	0.961	0.992
Dementia	EN_L6B	PDE1B	0.08	0.04	2.10	0.036	0.239
Dementia	EN_L6_CT	PDE1B	-0.05	0.03	-1.41	0.158	0.456
Dementia	EN_L6_IT_1	PDE1B	-0.03	0.03	-0.81	0.416	0.73
Dementia	EN_L6_IT_2	PDE1B	-0.05	0.04	-1.19	0.233	0.653
Dementia	IN_ADARB2	PDE1B	-0.03	0.03	-1.00	0.315	0.688
Dementia	IN_LAMP5_LHX6	PDE1B	0.06	0.04	1.36	0.175	0.464
Dementia	IN_LAMP5_RELN	PDE1B	0.11	0.04	3.14	0.00168	0.0462
Dementia	IN_PVALB	PDE1B	0.01	0.04	0.34	0.731	0.895
Dementia	IN_SST	PDE1B	0.02	0.03	0.52	0.606	0.836
Dementia	IN_VIP	PDE1B	0.02	0.02	0.76	0.448	0.66
Dementia	Micro	PDE1B	-0.09	0.04	-2.38	0.0175	0.104
Dementia	Oligo	PDE1B	-0.01	0.04	-0.22	0.829	0.913
Dementia	Astro	PDE1C	0.06	0.05	1.31	0.19	0.361
Dementia	EN_L2_3_IT	PDE1C	0.12	0.04	3.33	0.000856	0.00969
Dementia	EN_L3_5_IT_1	PDE1C	-0.05	0.04	-1.37	0.169	0.414
Dementia	EN_L3_5_IT_2	PDE1C	-0.11	0.04	-2.54	0.0112	0.0697
Dementia	EN_L3_5_IT_3	PDE1C	0.03	0.02	1.80	0.0717	0.19
Dementia	EN_L5_6_NP	PDE1C	0.05	0.05	0.94	0.345	0.82
Dementia	EN_L5_ET	PDE1C	0.07	0.18	0.41	0.68	0.998
Dementia	EN_L6B	PDE1C	0.02	0.07	0.35	0.729	0.908
Dementia	EN_L6_CT	PDE1C	0.07	0.04	1.57	0.116	0.39
Dementia	EN_L6_IT_1	PDE1C	0.25	0.06	4.26	2.03e-05	0.00237
Dementia	EN_L6_IT_2	PDE1C	0.12	0.09	1.37	0.17	0.589
Dementia	Endo	PDE1C	-0.03	0.13	-0.23	0.82	0.973
Dementia	IN_ADARB2	PDE1C	0.02	0.04	0.43	0.668	0.891
Dementia	IN_LAMP5_LHX6	PDE1C	0.04	0.04	1.20	0.229	0.529
Dementia	IN_LAMP5_RELN	PDE1C	-0.03	0.04	-0.71	0.475	0.774
Dementia	IN_PVALB	PDE1C	-0.05	0.04	-1.16	0.245	0.567
Dementia	IN_PVALB_CHC	PDE1C	0.10	0.07	1.41	0.158	0.58
Dementia	IN_SST	PDE1C	-0.10	0.03	-2.98	0.00289	0.0601
Dementia	IN_VIP	PDE1C	0.03	0.03	1.25	0.213	0.426
Dementia	Micro	PDE1C	0.02	0.04	0.44	0.664	0.834
Dementia	OPC	PDE1C	0.09	0.02	4.23	2.29e-05	0.00577
Dementia	Oligo	PDE1C	0.05	0.02	2.49	0.0127	0.067
Dementia	PC	PDE1C	0.19	0.06	3.02	0.00252	0.256
Dementia	SMC	PDE1C	0.40	0.16	2.46	0.0141	0.403
Dementia	VLMC	PDE1C	0.07	0.09	0.76	0.446	0.68
Dementia	Astro	PDE2A	0.06	0.05	1.27	0.205	0.379
Dementia	EN_L2_3_IT	PDE2A	0.05	0.02	1.88	0.0607	0.168
Dementia	EN_L3_5_IT_1	PDE2A	0.14	0.03	5.07	4e-07	9.31e-05
Dementia	EN_L3_5_IT_2	PDE2A	0.06	0.02	2.86	0.00424	0.0367
Dementia	EN_L3_5_IT_3	PDE2A	0.07	0.02	3.01	0.00259	0.0189
Dementia	EN_L5_6_NP	PDE2A	0.06	0.03	1.79	0.0739	0.587
Dementia	EN_L5_ET	PDE2A	0.41	0.35	1.15	0.249	0.998
Dementia	EN_L6B	PDE2A	0.01	0.03	0.39	0.695	0.893
Dementia	EN_L6_CT	PDE2A	0.02	0.03	0.81	0.415	0.706
Dementia	EN_L6_IT_1	PDE2A	0.05	0.03	1.47	0.141	0.461
Dementia	EN_L6_IT_2	PDE2A	0.07	0.04	1.96	0.0502	0.381
Dementia	IN_ADARB2	PDE2A	0.07	0.03	2.56	0.0105	0.151
Dementia	IN_LAMP5_LHX6	PDE2A	0.03	0.04	0.86	0.387	0.683
Dementia	IN_LAMP5_RELN	PDE2A	0.08	0.03	2.27	0.0229	0.196
Dementia	IN_PVALB	PDE2A	0.09	0.02	3.48	0.000505	0.0243
Dementia	IN_PVALB_CHC	PDE2A	0.05	0.04	1.08	0.278	0.696
Dementia	IN_SST	PDE2A	0.04	0.03	1.49	0.136	0.425
Dementia	IN_VIP	PDE2A	0.08	0.02	3.62	0.000297	0.00626
Dementia	Micro	PDE2A	0.07	0.06	1.18	0.237	0.494
Dementia	OPC	PDE2A	-0.01	0.04	-0.34	0.737	0.89
Dementia	Oligo	PDE2A	-0.02	0.05	-0.33	0.738	0.861
Dementia	PC	PDE2A	-0.00	0.06	-0.01	0.99	1
Dementia	Astro	PDE3A	0.08	0.05	1.45	0.147	0.305
Dementia	EN_L2_3_IT	PDE3A	-0.05	0.07	-0.74	0.458	0.641
Dementia	EN_L3_5_IT_1	PDE3A	-0.07	0.23	-0.31	0.76	0.897
Dementia	EN_L3_5_IT_2	PDE3A	0.30	0.09	3.51	0.000447	0.00723
Dementia	EN_L3_5_IT_3	PDE3A	-0.20	0.09	-2.29	0.0218	0.0841
Dementia	EN_L5_6_NP	PDE3A	-0.09	0.21	-0.44	0.661	0.936
Dementia	EN_L6B	PDE3A	-0.13	0.26	-0.50	0.619	0.86
Dementia	EN_L6_CT	PDE3A	0.21	0.23	0.92	0.355	0.666
Dementia	EN_L6_IT_1	PDE3A	-0.17	0.10	-1.66	0.0978	0.391
Dementia	EN_L6_IT_2	PDE3A	0.04	0.21	0.19	0.851	0.964
Dementia	IN_ADARB2	PDE3A	0.02	0.05	0.36	0.719	0.914
Dementia	IN_LAMP5_RELN	PDE3A	-0.13	0.06	-2.09	0.0366	0.248
Dementia	IN_PVALB	PDE3A	-0.02	0.07	-0.34	0.737	0.898
Dementia	IN_PVALB_CHC	PDE3A	0.01	0.05	0.24	0.807	0.946
Dementia	IN_SST	PDE3A	-0.03	0.09	-0.32	0.752	0.905
Dementia	IN_VIP	PDE3A	-0.01	0.02	-0.36	0.72	0.851
Dementia	Micro	PDE3A	0.14	0.09	1.68	0.0935	0.292
Dementia	OPC	PDE3A	-0.21	0.06	-3.42	0.000617	0.0345
Dementia	Oligo	PDE3A	0.05	0.08	0.55	0.583	0.76
Dementia	PC	PDE3A	0.08	0.07	1.20	0.231	0.789
Dementia	SMC	PDE3A	0.12	0.09	1.25	0.211	0.661
Dementia	VLMC	PDE3A	0.09	0.09	0.99	0.32	0.574
Dementia	Adaptive	PDE3B	0.45	0.14	3.16	0.00158	0.191
Dementia	Astro	PDE3B	0.06	0.04	1.39	0.164	0.327
Dementia	EN_L2_3_IT	PDE3B	0.02	0.02	0.68	0.494	0.671
Dementia	EN_L3_5_IT_1	PDE3B	0.01	0.03	0.25	0.806	0.916
Dementia	EN_L3_5_IT_2	PDE3B	-0.05	0.02	-2.48	0.0131	0.0771
Dementia	EN_L3_5_IT_3	PDE3B	-0.06	0.02	-2.76	0.0058	0.0336
Dementia	EN_L5_6_NP	PDE3B	-0.02	0.03	-0.70	0.482	0.884
Dementia	EN_L5_ET	PDE3B	-0.59	0.25	-2.40	0.0166	0.871
Dementia	EN_L6B	PDE3B	-0.06	0.03	-1.94	0.0523	0.292
Dementia	EN_L6_CT	PDE3B	-0.04	0.04	-0.98	0.328	0.641
Dementia	EN_L6_IT_1	PDE3B	0.01	0.03	0.25	0.8	0.929
Dementia	EN_L6_IT_2	PDE3B	0.08	0.04	1.85	0.065	0.419
Dementia	Endo	PDE3B	-0.06	0.08	-0.79	0.432	0.863
Dementia	IN_ADARB2	PDE3B	0.02	0.02	0.83	0.407	0.758
Dementia	IN_LAMP5_LHX6	PDE3B	-0.02	0.03	-0.83	0.404	0.695
Dementia	IN_LAMP5_RELN	PDE3B	-0.03	0.03	-1.25	0.211	0.56
Dementia	IN_PVALB	PDE3B	-0.03	0.02	-1.45	0.146	0.449
Dementia	IN_PVALB_CHC	PDE3B	-0.02	0.05	-0.45	0.649	0.889
Dementia	IN_SST	PDE3B	-0.09	0.02	-3.83	0.000127	0.0113
Dementia	IN_VIP	PDE3B	-0.04	0.02	-2.25	0.0243	0.108
Dementia	Micro	PDE3B	0.01	0.05	0.24	0.807	0.911
Dementia	OPC	PDE3B	0.07	0.02	3.46	0.000543	0.033
Dementia	Oligo	PDE3B	-0.06	0.03	-2.18	0.0293	0.116
Dementia	PVM	PDE3B	0.07	0.08	0.82	0.412	0.848
Dementia	Astro	PDE4A	0.02	0.04	0.43	0.669	0.799
Dementia	EN_L2_3_IT	PDE4A	-0.12	0.03	-4.47	7.83e-06	0.000459
Dementia	EN_L3_5_IT_1	PDE4A	-0.00	0.03	-0.17	0.866	0.94
Dementia	EN_L3_5_IT_2	PDE4A	-0.03	0.02	-1.58	0.115	0.304
Dementia	EN_L3_5_IT_3	PDE4A	-0.01	0.02	-0.57	0.569	0.73
Dementia	EN_L5_6_NP	PDE4A	0.00	0.03	0.10	0.922	0.986
Dementia	EN_L5_ET	PDE4A	0.02	0.28	0.06	0.953	1
Dementia	EN_L6B	PDE4A	0.03	0.03	0.79	0.429	0.755
Dementia	EN_L6_CT	PDE4A	-0.09	0.03	-3.09	0.00203	0.0351
Dementia	EN_L6_IT_1	PDE4A	-0.15	0.04	-3.83	0.000127	0.00823
Dementia	EN_L6_IT_2	PDE4A	-0.18	0.06	-3.21	0.00132	0.0976
Dementia	IN_ADARB2	PDE4A	-0.03	0.03	-1.01	0.313	0.687
Dementia	IN_LAMP5_LHX6	PDE4A	-0.04	0.03	-1.16	0.247	0.551
Dementia	IN_LAMP5_RELN	PDE4A	-0.04	0.03	-1.34	0.181	0.524
Dementia	IN_PVALB	PDE4A	-0.01	0.02	-0.32	0.751	0.903
Dementia	IN_PVALB_CHC	PDE4A	0.02	0.03	0.51	0.613	0.876
Dementia	IN_SST	PDE4A	-0.02	0.02	-0.79	0.432	0.73
Dementia	IN_VIP	PDE4A	-0.05	0.02	-2.79	0.00532	0.0391
Dementia	Micro	PDE4A	0.05	0.04	1.21	0.227	0.483
Dementia	OPC	PDE4A	0.03	0.03	1.03	0.302	0.614
Dementia	Oligo	PDE4A	-0.02	0.04	-0.56	0.572	0.753
Dementia	PC	PDE4A	-0.09	0.15	-0.61	0.543	0.906
Dementia	Adaptive	PDE4B	-0.03	0.09	-0.34	0.737	0.992
Dementia	Astro	PDE4B	-0.02	0.02	-0.90	0.366	0.552
Dementia	EN_L2_3_IT	PDE4B	-0.10	0.03	-3.00	0.00269	0.0206
Dementia	EN_L3_5_IT_1	PDE4B	-0.09	0.04	-2.42	0.0157	0.11
Dementia	EN_L3_5_IT_2	PDE4B	-0.11	0.03	-3.38	0.000726	0.0103
Dementia	EN_L3_5_IT_3	PDE4B	-0.03	0.02	-1.24	0.216	0.403
Dementia	EN_L5_6_NP	PDE4B	-0.04	0.05	-0.79	0.428	0.857
Dementia	EN_L5_ET	PDE4B	-0.18	0.29	-0.62	0.538	0.998
Dementia	EN_L6B	PDE4B	-0.14	0.03	-4.20	2.63e-05	0.00225
Dementia	EN_L6_CT	PDE4B	-0.13	0.03	-4.89	9.92e-07	0.000113
Dementia	EN_L6_IT_1	PDE4B	-0.24	0.05	-4.91	9.2e-07	0.000244
Dementia	EN_L6_IT_2	PDE4B	-0.12	0.06	-1.95	0.0507	0.382
Dementia	Endo	PDE4B	-0.03	0.06	-0.53	0.599	0.923
Dementia	IN_ADARB2	PDE4B	-0.10	0.03	-3.00	0.00268	0.0804
Dementia	IN_LAMP5_LHX6	PDE4B	0.02	0.06	0.43	0.664	0.851
Dementia	IN_LAMP5_RELN	PDE4B	-0.06	0.05	-1.28	0.199	0.548
Dementia	IN_PVALB	PDE4B	-0.01	0.04	-0.15	0.879	0.954
Dementia	IN_PVALB_CHC	PDE4B	-0.13	0.05	-2.50	0.0125	0.187
Dementia	IN_SST	PDE4B	0.01	0.03	0.52	0.603	0.835
Dementia	IN_VIP	PDE4B	-0.02	0.02	-1.12	0.262	0.484
Dementia	Micro	PDE4B	0.07	0.05	1.51	0.13	0.357
Dementia	OPC	PDE4B	0.01	0.02	0.85	0.395	0.688
Dementia	Oligo	PDE4B	-0.00	0.02	-0.20	0.841	0.919
Dementia	PC	PDE4B	0.06	0.06	0.97	0.33	0.838
Dementia	PVM	PDE4B	-0.09	0.08	-1.13	0.259	0.784
Dementia	SMC	PDE4B	-0.27	0.13	-1.98	0.0477	0.457
Dementia	VLMC	PDE4B	0.16	0.08	1.92	0.0554	0.227
Dementia	Adaptive	PDE4D	0.07	0.09	0.79	0.431	0.906
Dementia	Astro	PDE4D	-0.08	0.03	-2.58	0.00977	0.0461
Dementia	EN_L2_3_IT	PDE4D	-0.01	0.02	-0.60	0.551	0.717
Dementia	EN_L3_5_IT_1	PDE4D	-0.01	0.02	-0.37	0.714	0.871
Dementia	EN_L3_5_IT_2	PDE4D	-0.01	0.02	-0.92	0.356	0.587
Dementia	EN_L3_5_IT_3	PDE4D	-0.03	0.02	-1.61	0.108	0.253
Dementia	EN_L5_6_NP	PDE4D	-0.01	0.03	-0.26	0.797	0.964
Dementia	EN_L5_ET	PDE4D	0.01	0.14	0.07	0.947	1
Dementia	EN_L6B	PDE4D	-0.08	0.02	-3.47	0.000526	0.0191
Dementia	EN_L6_CT	PDE4D	-0.02	0.02	-0.87	0.384	0.686
Dementia	EN_L6_IT_1	PDE4D	-0.01	0.02	-0.73	0.463	0.766
Dementia	EN_L6_IT_2	PDE4D	0.02	0.03	0.53	0.594	0.876
Dementia	Endo	PDE4D	0.06	0.06	0.91	0.364	0.832
Dementia	IN_ADARB2	PDE4D	0.05	0.03	1.71	0.0873	0.411
Dementia	IN_LAMP5_LHX6	PDE4D	0.09	0.02	3.79	0.000149	0.00856
Dementia	IN_LAMP5_RELN	PDE4D	0.05	0.02	2.11	0.0351	0.244
Dementia	IN_PVALB	PDE4D	0.09	0.02	5.70	1.18e-08	2.49e-05
Dementia	IN_PVALB_CHC	PDE4D	0.08	0.02	3.21	0.00133	0.051
Dementia	IN_SST	PDE4D	0.06	0.02	3.32	0.000914	0.0331
Dementia	IN_VIP	PDE4D	0.06	0.02	2.77	0.00555	0.0403
Dementia	Micro	PDE4D	-0.05	0.04	-1.23	0.219	0.475
Dementia	OPC	PDE4D	0.03	0.02	1.50	0.134	0.437
Dementia	Oligo	PDE4D	-0.10	0.03	-3.40	0.00068	0.00896
Dementia	PC	PDE4D	-0.00	0.07	-0.02	0.981	0.998
Dementia	PVM	PDE4D	0.11	0.09	1.22	0.221	0.755
Dementia	SMC	PDE4D	0.07	0.17	0.41	0.679	0.914
Dementia	VLMC	PDE4D	0.20	0.07	2.68	0.00726	0.0741
Dementia	Astro	PDE4DIP	0.19	0.04	5.36	8.35e-08	8.54e-06
Dementia	EN_L2_3_IT	PDE4DIP	0.05	0.01	3.70	0.000218	0.00405
Dementia	EN_L3_5_IT_1	PDE4DIP	0.07	0.02	3.46	0.000537	0.0141
Dementia	EN_L3_5_IT_2	PDE4DIP	0.09	0.02	4.83	1.36e-06	9.13e-05
Dementia	EN_L3_5_IT_3	PDE4DIP	0.11	0.02	5.43	5.74e-08	4.75e-06
Dementia	EN_L5_6_NP	PDE4DIP	0.04	0.02	1.55	0.121	0.671
Dementia	EN_L5_ET	PDE4DIP	0.12	0.19	0.61	0.539	0.998
Dementia	EN_L6B	PDE4DIP	0.02	0.03	0.84	0.403	0.738
Dementia	EN_L6_CT	PDE4DIP	0.05	0.03	2.09	0.0368	0.208
Dementia	EN_L6_IT_1	PDE4DIP	0.07	0.03	2.48	0.0131	0.146
Dementia	EN_L6_IT_2	PDE4DIP	0.06	0.03	1.69	0.0902	0.468
Dementia	IN_ADARB2	PDE4DIP	0.00	0.02	0.18	0.854	0.959
Dementia	IN_LAMP5_LHX6	PDE4DIP	0.05	0.02	1.94	0.0519	0.247
Dementia	IN_LAMP5_RELN	PDE4DIP	0.02	0.02	0.81	0.418	0.738
Dementia	IN_PVALB	PDE4DIP	0.03	0.02	1.60	0.11	0.39
Dementia	IN_PVALB_CHC	PDE4DIP	0.04	0.02	1.87	0.0609	0.406
Dementia	IN_SST	PDE4DIP	0.04	0.02	2.08	0.0376	0.224
Dementia	IN_VIP	PDE4DIP	-0.02	0.01	-1.38	0.168	0.369
Dementia	Micro	PDE4DIP	0.10	0.03	2.95	0.00321	0.0336
Dementia	OPC	PDE4DIP	0.02	0.02	1.41	0.158	0.467
Dementia	Oligo	PDE4DIP	0.04	0.02	1.94	0.0526	0.172
Dementia	Astro	PDE5A	-0.08	0.04	-1.87	0.0608	0.167
Dementia	EN_L2_3_IT	PDE5A	-0.13	0.05	-2.75	0.00588	0.0344
Dementia	EN_L3_5_IT_1	PDE5A	-0.07	0.05	-1.51	0.131	0.36
Dementia	EN_L3_5_IT_2	PDE5A	-0.09	0.04	-1.99	0.0465	0.175
Dementia	EN_L3_5_IT_3	PDE5A	-0.07	0.05	-1.56	0.118	0.268
Dementia	EN_L5_6_NP	PDE5A	-0.09	0.06	-1.62	0.105	0.644
Dementia	EN_L5_ET	PDE5A	-0.56	0.44	-1.27	0.203	0.998
Dementia	EN_L6B	PDE5A	-0.01	0.05	-0.20	0.842	0.953
Dementia	EN_L6_CT	PDE5A	-0.05	0.05	-0.86	0.389	0.69
Dementia	EN_L6_IT_1	PDE5A	-0.06	0.05	-1.19	0.236	0.581
Dementia	EN_L6_IT_2	PDE5A	-0.11	0.06	-1.70	0.0895	0.467
Dementia	Endo	PDE5A	-0.09	0.07	-1.32	0.188	0.71
Dementia	IN_ADARB2	PDE5A	-0.16	0.05	-3.36	0.000785	0.0453
Dementia	IN_LAMP5_LHX6	PDE5A	-0.09	0.05	-1.72	0.0846	0.325
Dementia	IN_LAMP5_RELN	PDE5A	-0.07	0.04	-1.65	0.0988	0.396
Dementia	IN_PVALB	PDE5A	-0.09	0.05	-1.99	0.0471	0.261
Dementia	IN_PVALB_CHC	PDE5A	-0.06	0.05	-1.33	0.182	0.61
Dementia	IN_SST	PDE5A	-0.09	0.04	-2.12	0.0343	0.215
Dementia	IN_VIP	PDE5A	-0.17	0.04	-4.06	5e-05	0.00208
Dementia	Micro	PDE5A	-0.05	0.05	-1.01	0.314	0.576
Dementia	OPC	PDE5A	-0.07	0.04	-1.74	0.0816	0.348
Dementia	Oligo	PDE5A	-0.12	0.05	-2.59	0.00947	0.0556
Dementia	PC	PDE5A	-0.03	0.03	-0.78	0.438	0.869
Dementia	SMC	PDE5A	0.18	0.09	2.11	0.0348	0.457
Dementia	VLMC	PDE5A	0.03	0.05	0.51	0.611	0.796
Dementia	EN_L2_3_IT	PDE6A	-0.10	0.05	-2.19	0.0287	0.1
Dementia	EN_L3_5_IT_2	PDE6A	0.16	0.17	0.92	0.358	0.59
Dementia	Oligo	PDE6A	-0.09	0.06	-1.54	0.124	0.3
Dementia	Astro	PDE6B	-0.02	0.04	-0.50	0.614	0.759
Dementia	EN_L2_3_IT	PDE6B	-0.13	0.03	-4.00	6.22e-05	0.00176
Dementia	EN_L3_5_IT_1	PDE6B	-0.12	0.05	-2.53	0.0113	0.09
Dementia	EN_L3_5_IT_2	PDE6B	-0.15	0.04	-3.88	0.000103	0.00241
Dementia	EN_L3_5_IT_3	PDE6B	-0.13	0.04	-3.34	0.000852	0.00844
Dementia	EN_L5_6_NP	PDE6B	-0.15	0.06	-2.72	0.00662	0.281
Dementia	EN_L6B	PDE6B	-0.10	0.06	-1.76	0.079	0.357
Dementia	EN_L6_CT	PDE6B	-0.07	0.05	-1.42	0.155	0.452
Dementia	EN_L6_IT_1	PDE6B	-0.11	0.04	-2.39	0.0167	0.167
Dementia	EN_L6_IT_2	PDE6B	-0.10	0.05	-1.94	0.0522	0.386
Dementia	IN_ADARB2	PDE6B	-0.16	0.05	-3.04	0.00236	0.0762
Dementia	IN_LAMP5_LHX6	PDE6B	-0.12	0.06	-2.01	0.0445	0.228
Dementia	IN_LAMP5_RELN	PDE6B	-0.18	0.06	-2.96	0.00308	0.0651
Dementia	IN_PVALB	PDE6B	-0.11	0.04	-2.50	0.0123	0.136
Dementia	IN_PVALB_CHC	PDE6B	-0.14	0.07	-2.12	0.034	0.31
Dementia	IN_SST	PDE6B	-0.04	0.04	-0.91	0.364	0.681
Dementia	IN_VIP	PDE6B	-0.15	0.04	-3.49	0.000481	0.00841
Dementia	Micro	PDE6B	0.02	0.05	0.39	0.693	0.85
Dementia	OPC	PDE6B	-0.15	0.05	-3.29	0.000988	0.044
Dementia	Oligo	PDE6B	0.02	0.05	0.33	0.745	0.866
Dementia	Astro	PDE6C	-0.08	0.06	-1.30	0.194	0.366
Dementia	EN_L2_3_IT	PDE6C	-0.08	0.05	-1.71	0.0877	0.214
Dementia	EN_L3_5_IT_1	PDE6C	-0.09	0.06	-1.47	0.141	0.376
Dementia	EN_L3_5_IT_2	PDE6C	-0.03	0.05	-0.61	0.544	0.741
Dementia	EN_L3_5_IT_3	PDE6C	-0.05	0.06	-0.90	0.369	0.563
Dementia	EN_L5_6_NP	PDE6C	-0.16	0.19	-0.83	0.408	0.851
Dementia	EN_L6B	PDE6C	0.71	0.17	4.14	3.45e-05	0.0026
Dementia	EN_L6_CT	PDE6C	0.11	0.20	0.53	0.593	0.825
Dementia	EN_L6_IT_1	PDE6C	0.20	0.14	1.39	0.164	0.495
Dementia	IN_PVALB	PDE6C	-0.09	0.05	-1.78	0.0747	0.325
Dementia	IN_VIP	PDE6C	-0.10	0.05	-1.90	0.0581	0.189
Dementia	OPC	PDE6C	-0.02	0.06	-0.29	0.769	0.904
Dementia	Oligo	PDE6C	-0.01	0.05	-0.31	0.755	0.872
Dementia	Astro	PDE6D	-0.01	0.02	-0.54	0.588	0.74
Dementia	EN_L2_3_IT	PDE6D	0.02	0.02	1.12	0.263	0.447
Dementia	EN_L3_5_IT_1	PDE6D	0.04	0.04	1.14	0.254	0.52
Dementia	EN_L3_5_IT_2	PDE6D	-0.01	0.03	-0.36	0.719	0.856
Dementia	EN_L3_5_IT_3	PDE6D	0.00	0.03	0.08	0.937	0.966
Dementia	EN_L5_6_NP	PDE6D	-0.07	0.05	-1.48	0.14	0.683
Dementia	EN_L5_ET	PDE6D	-0.67	0.46	-1.46	0.144	0.998
Dementia	EN_L6B	PDE6D	0.07	0.05	1.41	0.157	0.498
Dementia	EN_L6_CT	PDE6D	0.02	0.04	0.52	0.6	0.829
Dementia	EN_L6_IT_1	PDE6D	0.02	0.03	0.61	0.539	0.81
Dementia	EN_L6_IT_2	PDE6D	-0.04	0.05	-0.89	0.372	0.764
Dementia	Endo	PDE6D	-0.00	0.12	-0.00	0.997	1
Dementia	IN_ADARB2	PDE6D	-0.04	0.04	-1.11	0.265	0.644
Dementia	IN_LAMP5_LHX6	PDE6D	0.02	0.04	0.52	0.605	0.821
Dementia	IN_LAMP5_RELN	PDE6D	0.01	0.04	0.16	0.872	0.962
Dementia	IN_PVALB	PDE6D	-0.01	0.02	-0.54	0.588	0.82
Dementia	IN_PVALB_CHC	PDE6D	-0.01	0.05	-0.14	0.891	0.972
Dementia	IN_SST	PDE6D	-0.04	0.03	-1.15	0.25	0.573
Dementia	IN_VIP	PDE6D	-0.03	0.03	-1.12	0.262	0.484
Dementia	Micro	PDE6D	0.09	0.03	2.73	0.00624	0.0518
Dementia	OPC	PDE6D	-0.02	0.03	-0.72	0.474	0.743
Dementia	Oligo	PDE6D	0.02	0.02	0.98	0.325	0.548
Dementia	PC	PDE6D	0.08	0.15	0.51	0.608	0.923
Dementia	EN_L2_3_IT	PDE6G	-0.14	0.15	-0.88	0.378	0.568
Dementia	EN_L2_3_IT	PDE6H	-0.14	0.06	-2.25	0.0244	0.0899
Dementia	EN_L3_5_IT_2	PDE6H	0.04	0.13	0.32	0.749	0.873
Dementia	Adaptive	PDE7A	0.02	0.08	0.28	0.783	0.992
Dementia	Astro	PDE7A	0.03	0.02	1.52	0.129	0.28
Dementia	EN_L2_3_IT	PDE7A	-0.08	0.02	-4.94	7.86e-07	9.69e-05
Dementia	EN_L3_5_IT_1	PDE7A	-0.08	0.02	-3.43	0.000595	0.0152
Dementia	EN_L3_5_IT_2	PDE7A	-0.09	0.02	-4.71	2.44e-06	0.00014
Dementia	EN_L3_5_IT_3	PDE7A	-0.09	0.02	-4.94	7.74e-07	3.87e-05
Dementia	EN_L5_6_NP	PDE7A	-0.09	0.03	-3.14	0.00168	0.204
Dementia	EN_L5_ET	PDE7A	0.06	0.25	0.23	0.819	0.999
Dementia	EN_L6B	PDE7A	-0.06	0.03	-2.25	0.0245	0.195
Dementia	EN_L6_CT	PDE7A	-0.08	0.03	-2.95	0.00319	0.0468
Dementia	EN_L6_IT_1	PDE7A	-0.03	0.03	-1.10	0.27	0.612
Dementia	EN_L6_IT_2	PDE7A	-0.05	0.05	-1.03	0.301	0.715
Dementia	Endo	PDE7A	0.13	0.06	2.01	0.0447	0.443
Dementia	IN_ADARB2	PDE7A	-0.08	0.03	-2.76	0.0058	0.118
Dementia	IN_LAMP5_LHX6	PDE7A	0.02	0.03	0.67	0.505	0.764
Dementia	IN_LAMP5_RELN	PDE7A	0.01	0.02	0.29	0.774	0.929
Dementia	IN_PVALB	PDE7A	-0.03	0.02	-1.85	0.0637	0.302
Dementia	IN_PVALB_CHC	PDE7A	-0.01	0.03	-0.24	0.813	0.948
Dementia	IN_SST	PDE7A	-0.03	0.03	-1.17	0.244	0.568
Dementia	IN_VIP	PDE7A	-0.06	0.02	-3.56	0.000372	0.00716
Dementia	Micro	PDE7A	-0.01	0.02	-0.48	0.632	0.815
Dementia	OPC	PDE7A	0.01	0.01	0.62	0.537	0.783
Dementia	Oligo	PDE7A	0.03	0.02	1.79	0.073	0.214
Dementia	PC	PDE7A	0.02	0.06	0.25	0.806	0.969
Dementia	PVM	PDE7A	0.11	0.08	1.45	0.148	0.691
Dementia	VLMC	PDE7A	0.34	0.10	3.59	0.000334	0.0176
Dementia	Astro	PDE7B	-0.07	0.03	-2.75	0.00604	0.0331
Dementia	EN_L2_3_IT	PDE7B	-0.09	0.04	-2.40	0.0165	0.0689
Dementia	EN_L3_5_IT_1	PDE7B	0.02	0.04	0.48	0.632	0.821
Dementia	EN_L3_5_IT_2	PDE7B	0.02	0.04	0.42	0.673	0.828
Dementia	EN_L3_5_IT_3	PDE7B	-0.17	0.05	-3.51	0.000446	0.00526
Dementia	EN_L5_6_NP	PDE7B	-0.11	0.07	-1.43	0.154	0.694
Dementia	EN_L6B	PDE7B	-0.01	0.07	-0.20	0.843	0.953
Dementia	EN_L6_CT	PDE7B	0.06	0.07	0.95	0.341	0.653
Dementia	EN_L6_IT_1	PDE7B	-0.14	0.07	-1.90	0.0579	0.309
Dementia	EN_L6_IT_2	PDE7B	0.01	0.09	0.10	0.923	0.984
Dementia	Endo	PDE7B	-0.01	0.10	-0.07	0.942	0.994
Dementia	IN_ADARB2	PDE7B	0.07	0.04	1.82	0.0684	0.37
Dementia	IN_LAMP5_LHX6	PDE7B	0.11	0.05	2.23	0.0255	0.17
Dementia	IN_LAMP5_RELN	PDE7B	-0.03	0.05	-0.61	0.544	0.813
Dementia	IN_PVALB	PDE7B	0.02	0.03	0.48	0.628	0.844
Dementia	IN_SST	PDE7B	0.08	0.04	1.88	0.06	0.284
Dementia	IN_VIP	PDE7B	-0.02	0.03	-0.74	0.461	0.671
Dementia	Micro	PDE7B	0.18	0.06	3.05	0.00226	0.0264
Dementia	OPC	PDE7B	0.06	0.03	2.21	0.0269	0.214
Dementia	Oligo	PDE7B	-0.03	0.03	-1.02	0.307	0.529
Dementia	PC	PDE7B	0.06	0.05	1.37	0.169	0.745
Dementia	SMC	PDE7B	0.26	0.19	1.38	0.168	0.636
Dementia	VLMC	PDE7B	0.07	0.09	0.73	0.466	0.697
Dementia	Adaptive	PDE8A	0.12	0.09	1.30	0.195	0.785
Dementia	Astro	PDE8A	0.07	0.02	3.49	0.000475	0.00558
Dementia	EN_L2_3_IT	PDE8A	-0.01	0.02	-0.49	0.624	0.771
Dementia	EN_L3_5_IT_1	PDE8A	-0.10	0.05	-2.20	0.028	0.154
Dementia	EN_L3_5_IT_2	PDE8A	0.02	0.02	1.06	0.289	0.523
Dementia	EN_L3_5_IT_3	PDE8A	-0.04	0.02	-1.64	0.102	0.243
Dementia	EN_L5_6_NP	PDE8A	-0.01	0.03	-0.36	0.72	0.948
Dementia	EN_L5_ET	PDE8A	-0.02	0.21	-0.10	0.918	1
Dementia	EN_L6B	PDE8A	-0.02	0.04	-0.67	0.502	0.801
Dementia	EN_L6_CT	PDE8A	-0.03	0.03	-1.14	0.256	0.571
Dementia	EN_L6_IT_1	PDE8A	0.02	0.03	0.82	0.415	0.729
Dementia	EN_L6_IT_2	PDE8A	0.03	0.04	0.85	0.394	0.776
Dementia	Endo	PDE8A	0.06	0.04	1.56	0.12	0.61
Dementia	IN_ADARB2	PDE8A	-0.12	0.03	-3.82	0.000131	0.0176
Dementia	IN_LAMP5_LHX6	PDE8A	-0.03	0.03	-1.30	0.193	0.487
Dementia	IN_LAMP5_RELN	PDE8A	-0.02	0.02	-1.06	0.289	0.64
Dementia	IN_PVALB	PDE8A	-0.03	0.02	-1.75	0.0809	0.338
Dementia	IN_PVALB_CHC	PDE8A	0.01	0.03	0.53	0.596	0.87
Dementia	IN_SST	PDE8A	-0.04	0.02	-1.70	0.09	0.346
Dementia	IN_VIP	PDE8A	-0.04	0.02	-2.18	0.0293	0.122
Dementia	Micro	PDE8A	0.09	0.03	3.38	0.000727	0.0119
Dementia	OPC	PDE8A	0.02	0.02	0.85	0.393	0.687
Dementia	Oligo	PDE8A	-0.06	0.02	-2.75	0.00601	0.0406
Dementia	PC	PDE8A	-0.01	0.04	-0.13	0.895	0.991
Dementia	PVM	PDE8A	0.11	0.07	1.51	0.13	0.677
Dementia	SMC	PDE8A	0.05	0.10	0.52	0.605	0.892
Dementia	VLMC	PDE8A	0.08	0.05	1.52	0.128	0.354
Dementia	Astro	PDE8B	-0.13	0.05	-2.65	0.00813	0.0405
Dementia	EN_L2_3_IT	PDE8B	0.04	0.03	1.20	0.231	0.411
Dementia	EN_L3_5_IT_1	PDE8B	-0.08	0.04	-1.70	0.0895	0.295
Dementia	EN_L3_5_IT_2	PDE8B	-0.23	0.05	-5.06	4.18e-07	3.64e-05
Dementia	EN_L3_5_IT_3	PDE8B	-0.23	0.05	-4.87	1.11e-06	5.01e-05
Dementia	EN_L5_6_NP	PDE8B	-0.04	0.06	-0.79	0.428	0.857
Dementia	EN_L6B	PDE8B	-0.15	0.07	-2.31	0.021	0.179
Dementia	EN_L6_CT	PDE8B	0.01	0.04	0.17	0.864	0.95
Dementia	EN_L6_IT_1	PDE8B	0.07	0.04	1.56	0.119	0.427
Dementia	EN_L6_IT_2	PDE8B	-0.07	0.05	-1.43	0.154	0.566
Dementia	IN_ADARB2	PDE8B	0.01	0.03	0.43	0.665	0.89
Dementia	IN_LAMP5_LHX6	PDE8B	0.08	0.04	2.07	0.0388	0.213
Dementia	IN_LAMP5_RELN	PDE8B	-0.08	0.03	-2.41	0.0161	0.162
Dementia	IN_PVALB	PDE8B	-0.17	0.08	-1.99	0.0466	0.259
Dementia	IN_SST	PDE8B	-0.05	0.03	-1.58	0.114	0.39
Dementia	IN_VIP	PDE8B	-0.06	0.03	-2.16	0.0304	0.124
Dementia	OPC	PDE8B	-0.02	0.03	-0.49	0.621	0.833
Dementia	Oligo	PDE8B	-0.11	0.03	-3.38	0.000723	0.00937
Dementia	PC	PDE8B	-0.05	0.05	-0.94	0.348	0.841
Dementia	Astro	PDE9A	-0.01	0.03	-0.41	0.678	0.805
Dementia	EN_L2_3_IT	PDE9A	-0.10	0.04	-2.56	0.0106	0.0507
Dementia	EN_L3_5_IT_2	PDE9A	0.08	0.06	1.29	0.196	0.418
Dementia	EN_L3_5_IT_3	PDE9A	-0.18	0.06	-3.14	0.00172	0.014
Dementia	EN_L5_6_NP	PDE9A	0.00	0.04	0.02	0.982	0.997
Dementia	EN_L5_ET	PDE9A	-0.65	0.46	-1.43	0.153	0.998
Dementia	EN_L6B	PDE9A	-0.20	0.08	-2.42	0.0154	0.153
Dementia	EN_L6_CT	PDE9A	0.07	0.08	0.97	0.334	0.646
Dementia	Endo	PDE9A	-0.22	0.14	-1.57	0.118	0.606
Dementia	IN_ADARB2	PDE9A	-0.06	0.06	-1.09	0.278	0.654
Dementia	IN_PVALB	PDE9A	0.00	0.05	0.03	0.975	0.99
Dementia	IN_PVALB_CHC	PDE9A	-0.07	0.03	-2.08	0.0378	0.325
Dementia	IN_SST	PDE9A	0.03	0.05	0.60	0.551	0.806
Dementia	IN_VIP	PDE9A	-0.06	0.03	-1.82	0.0686	0.21
Dementia	Micro	PDE9A	-0.02	0.05	-0.53	0.594	0.79
Dementia	OPC	PDE9A	0.01	0.03	0.35	0.724	0.885
Dementia	Oligo	PDE9A	0.08	0.04	2.00	0.045	0.155
Dementia	Astro	PDGFA	0.18	0.04	4.56	5.24e-06	0.000192
Dementia	EN_L2_3_IT	PDGFA	0.00	0.02	0.02	0.98	0.99
Dementia	EN_L3_5_IT_1	PDGFA	0.01	0.04	0.40	0.692	0.857
Dementia	EN_L3_5_IT_2	PDGFA	-0.10	0.04	-2.80	0.00509	0.0414
Dementia	EN_L3_5_IT_3	PDGFA	-0.04	0.04	-1.25	0.21	0.396
Dementia	EN_L5_6_NP	PDGFA	0.07	0.05	1.32	0.185	0.719
Dementia	EN_L6B	PDGFA	-0.13	0.06	-2.29	0.0222	0.184
Dementia	EN_L6_CT	PDGFA	-0.12	0.04	-2.69	0.00723	0.0768
Dementia	EN_L6_IT_1	PDGFA	-0.09	0.04	-2.00	0.0457	0.278
Dementia	EN_L6_IT_2	PDGFA	0.05	0.06	0.71	0.477	0.82
Dementia	IN_ADARB2	PDGFA	0.05	0.06	0.86	0.391	0.745
Dementia	IN_PVALB	PDGFA	0.09	0.04	2.17	0.0298	0.208
Dementia	IN_SST	PDGFA	0.01	0.05	0.12	0.907	0.97
Dementia	IN_VIP	PDGFA	-0.06	0.03	-1.82	0.0694	0.212
Dementia	Micro	PDGFA	0.04	0.06	0.70	0.482	0.715
Dementia	OPC	PDGFA	0.16	0.05	3.41	0.000651	0.0355
Dementia	Oligo	PDGFA	-0.02	0.02	-1.23	0.218	0.428
Dementia	PC	PDGFA	0.36	0.16	2.26	0.0237	0.433
Dementia	SMC	PDGFA	-0.03	0.26	-0.11	0.915	0.981
Dementia	EN_L2_3_IT	PDGFB	0.01	0.03	0.31	0.754	0.859
Dementia	EN_L3_5_IT_1	PDGFB	0.05	0.05	1.18	0.239	0.503
Dementia	EN_L3_5_IT_2	PDGFB	-0.10	0.04	-2.57	0.0102	0.0656
Dementia	EN_L3_5_IT_3	PDGFB	-0.11	0.06	-2.04	0.0418	0.131
Dementia	EN_L6_IT_1	PDGFB	0.07	0.06	1.21	0.228	0.572
Dementia	Endo	PDGFB	-0.10	0.07	-1.49	0.136	0.64
Dementia	IN_SST	PDGFB	-0.02	0.07	-0.25	0.8	0.926
Dementia	IN_VIP	PDGFB	-0.01	0.06	-0.25	0.805	0.9
Dementia	Micro	PDGFB	0.05	0.06	0.94	0.347	0.609
Dementia	Oligo	PDGFB	0.04	0.08	0.50	0.614	0.781
Dementia	PVM	PDGFB	0.09	0.12	0.71	0.478	0.867
Dementia	Astro	PDGFC	-0.02	0.02	-0.82	0.41	0.592
Dementia	EN_L2_3_IT	PDGFC	0.10	0.04	2.89	0.0038	0.0258
Dementia	EN_L3_5_IT_1	PDGFC	0.06	0.05	1.23	0.218	0.48
Dementia	EN_L3_5_IT_2	PDGFC	0.05	0.04	1.17	0.242	0.473
Dementia	EN_L3_5_IT_3	PDGFC	0.01	0.03	0.43	0.666	0.802
Dementia	EN_L5_6_NP	PDGFC	-0.02	0.04	-0.54	0.587	0.916
Dementia	EN_L5_ET	PDGFC	-0.50	0.49	-1.03	0.305	0.998
Dementia	EN_L6B	PDGFC	0.12	0.05	2.23	0.0259	0.201
Dementia	EN_L6_CT	PDGFC	0.04	0.04	0.95	0.34	0.652
Dementia	EN_L6_IT_1	PDGFC	-0.06	0.03	-2.08	0.0373	0.251
Dementia	Endo	PDGFC	-0.10	0.06	-1.74	0.0823	0.537
Dementia	IN_ADARB2	PDGFC	0.08	0.07	1.14	0.256	0.634
Dementia	IN_LAMP5_RELN	PDGFC	-0.03	0.07	-0.44	0.663	0.882
Dementia	IN_PVALB	PDGFC	0.05	0.03	1.81	0.0705	0.317
Dementia	IN_PVALB_CHC	PDGFC	-0.04	0.06	-0.70	0.483	0.823
Dementia	IN_SST	PDGFC	0.10	0.06	1.55	0.122	0.404
Dementia	IN_VIP	PDGFC	0.15	0.06	2.48	0.0132	0.0717
Dementia	Micro	PDGFC	0.09	0.04	2.05	0.0399	0.175
Dementia	OPC	PDGFC	0.09	0.02	3.97	7.32e-05	0.0113
Dementia	Oligo	PDGFC	0.09	0.06	1.47	0.141	0.327
Dementia	PVM	PDGFC	-0.06	0.10	-0.58	0.564	0.899
Dementia	SMC	PDGFC	0.08	0.22	0.38	0.704	0.917
Dementia	VLMC	PDGFC	0.03	0.11	0.28	0.779	0.898
Dementia	Adaptive	PDGFD	0.02	0.16	0.11	0.909	0.992
Dementia	Astro	PDGFD	-0.14	0.05	-2.71	0.00681	0.0359
Dementia	EN_L2_3_IT	PDGFD	-0.05	0.06	-0.81	0.42	0.606
Dementia	EN_L3_5_IT_2	PDGFD	0.06	0.14	0.45	0.65	0.814
Dementia	EN_L3_5_IT_3	PDGFD	-0.01	0.06	-0.23	0.818	0.897
Dementia	EN_L6_IT_1	PDGFD	0.14	0.10	1.51	0.13	0.444
Dementia	IN_ADARB2	PDGFD	-0.01	0.07	-0.07	0.943	0.985
Dementia	IN_LAMP5_LHX6	PDGFD	0.06	0.03	1.77	0.077	0.311
Dementia	IN_LAMP5_RELN	PDGFD	0.06	0.05	1.04	0.297	0.648
Dementia	IN_PVALB	PDGFD	0.13	0.08	1.67	0.0942	0.364
Dementia	IN_VIP	PDGFD	0.20	0.06	3.26	0.0011	0.0143
Dementia	OPC	PDGFD	0.04	0.07	0.59	0.558	0.794
Dementia	Oligo	PDGFD	-0.05	0.06	-0.70	0.482	0.688
Dementia	VLMC	PDGFD	0.45	0.19	2.34	0.0194	0.129
Dementia	Astro	PDGFRA	-0.23	0.17	-1.38	0.168	0.332
Dementia	EN_L2_3_IT	PDGFRA	-0.01	0.06	-0.23	0.818	0.898
Dementia	IN_LAMP5_LHX6	PDGFRA	-0.01	0.05	-0.23	0.82	0.926
Dementia	IN_LAMP5_RELN	PDGFRA	0.05	0.04	1.28	0.2	0.549
Dementia	OPC	PDGFRA	0.00	0.03	0.07	0.941	0.978
Dementia	Oligo	PDGFRA	-0.03	0.05	-0.53	0.595	0.768
Dementia	VLMC	PDGFRA	-0.06	0.20	-0.29	0.77	0.894
Dementia	Astro	PDGFRB	0.07	0.04	1.90	0.0576	0.161
Dementia	EN_L2_3_IT	PDGFRB	0.09	0.04	1.97	0.0485	0.144
Dementia	EN_L3_5_IT_1	PDGFRB	-0.02	0.05	-0.33	0.738	0.885
Dementia	EN_L3_5_IT_2	PDGFRB	0.03	0.03	0.79	0.431	0.653
Dementia	EN_L3_5_IT_3	PDGFRB	0.02	0.03	0.71	0.477	0.659
Dementia	EN_L6B	PDGFRB	0.19	0.15	1.25	0.21	0.564
Dementia	EN_L6_CT	PDGFRB	-0.07	0.16	-0.48	0.632	0.848
Dementia	EN_L6_IT_1	PDGFRB	-0.06	0.06	-0.86	0.389	0.711
Dementia	IN_ADARB2	PDGFRB	0.09	0.06	1.50	0.133	0.487
Dementia	IN_VIP	PDGFRB	0.12	0.06	2.02	0.0439	0.158
Dementia	OPC	PDGFRB	0.14	0.04	3.54	0.000395	0.0283
Dementia	Oligo	PDGFRB	-0.07	0.05	-1.62	0.106	0.271
Dementia	PC	PDGFRB	-0.03	0.03	-0.81	0.421	0.866
Dementia	SMC	PDGFRB	-0.15	0.10	-1.44	0.151	0.625
Dementia	VLMC	PDGFRB	-0.01	0.07	-0.12	0.903	0.96
Dementia	Astro	PDGFRL	-0.01	0.04	-0.36	0.719	0.834
Dementia	EN_L2_3_IT	PDGFRL	0.07	0.05	1.24	0.215	0.392
Dementia	EN_L3_5_IT_3	PDGFRL	0.17	0.08	2.09	0.0362	0.119
Dementia	EN_L6B	PDGFRL	0.25	0.08	3.18	0.00145	0.0358
Dementia	IN_ADARB2	PDGFRL	0.10	0.07	1.42	0.155	0.518
Dementia	IN_LAMP5_LHX6	PDGFRL	0.07	0.06	1.16	0.248	0.552
Dementia	IN_LAMP5_RELN	PDGFRL	0.01	0.06	0.21	0.837	0.95
Dementia	IN_PVALB	PDGFRL	0.01	0.05	0.21	0.831	0.937
Dementia	IN_PVALB_CHC	PDGFRL	-0.01	0.06	-0.23	0.819	0.95
Dementia	IN_SST	PDGFRL	0.01	0.06	0.12	0.904	0.969
Dementia	IN_VIP	PDGFRL	-0.02	0.07	-0.32	0.751	0.869
Dementia	Oligo	PDGFRL	0.00	0.03	0.09	0.931	0.965
Dementia	Astro	PDHA1	0.02	0.03	0.69	0.488	0.659
Dementia	EN_L2_3_IT	PDHA1	-0.04	0.02	-1.96	0.0502	0.148
Dementia	EN_L3_5_IT_1	PDHA1	-0.05	0.03	-1.61	0.108	0.325
Dementia	EN_L3_5_IT_2	PDHA1	-0.04	0.02	-1.78	0.0758	0.236
Dementia	EN_L3_5_IT_3	PDHA1	-0.02	0.03	-0.74	0.457	0.643
Dementia	EN_L5_6_NP	PDHA1	-0.01	0.04	-0.35	0.723	0.948
Dementia	EN_L5_ET	PDHA1	0.13	0.34	0.39	0.695	0.998
Dementia	EN_L6B	PDHA1	0.07	0.04	1.88	0.0603	0.313
Dementia	EN_L6_CT	PDHA1	0.02	0.04	0.57	0.569	0.81
Dementia	EN_L6_IT_1	PDHA1	0.04	0.04	1.13	0.26	0.603
Dementia	EN_L6_IT_2	PDHA1	0.03	0.04	0.65	0.514	0.84
Dementia	IN_ADARB2	PDHA1	-0.06	0.04	-1.31	0.189	0.56
Dementia	IN_LAMP5_LHX6	PDHA1	-0.01	0.05	-0.12	0.905	0.963
Dementia	IN_LAMP5_RELN	PDHA1	-0.01	0.04	-0.32	0.75	0.921
Dementia	IN_PVALB	PDHA1	-0.02	0.02	-1.04	0.299	0.618
Dementia	IN_PVALB_CHC	PDHA1	-0.03	0.04	-0.67	0.501	0.829
Dementia	IN_SST	PDHA1	-0.03	0.03	-1.01	0.312	0.635
Dementia	IN_VIP	PDHA1	-0.03	0.03	-1.22	0.223	0.438
Dementia	Micro	PDHA1	-0.01	0.04	-0.35	0.727	0.867
Dementia	OPC	PDHA1	-0.00	0.03	-0.09	0.925	0.972
Dementia	Oligo	PDHA1	0.01	0.03	0.44	0.657	0.808
Dementia	Astro	PDHB	-0.01	0.03	-0.20	0.839	0.912
Dementia	EN_L2_3_IT	PDHB	-0.04	0.02	-1.76	0.0777	0.197
Dementia	EN_L3_5_IT_1	PDHB	0.04	0.04	0.98	0.326	0.595
Dementia	EN_L3_5_IT_2	PDHB	-0.01	0.03	-0.32	0.749	0.873
Dementia	EN_L3_5_IT_3	PDHB	-0.04	0.03	-1.24	0.214	0.401
Dementia	EN_L5_6_NP	PDHB	0.01	0.15	0.06	0.956	0.991
Dementia	EN_L6B	PDHB	-0.02	0.15	-0.16	0.873	0.962
Dementia	EN_L6_CT	PDHB	-0.11	0.13	-0.81	0.418	0.708
Dementia	EN_L6_IT_1	PDHB	-0.02	0.05	-0.36	0.721	0.898
Dementia	EN_L6_IT_2	PDHB	-0.15	0.13	-1.16	0.244	0.664
Dementia	IN_ADARB2	PDHB	-0.03	0.05	-0.57	0.567	0.848
Dementia	IN_LAMP5_LHX6	PDHB	-0.09	0.14	-0.65	0.518	0.772
Dementia	IN_LAMP5_RELN	PDHB	-0.07	0.05	-1.58	0.114	0.422
Dementia	IN_PVALB	PDHB	-0.00	0.03	-0.15	0.878	0.954
Dementia	IN_SST	PDHB	-0.04	0.04	-0.88	0.38	0.692
Dementia	IN_VIP	PDHB	-0.02	0.03	-0.67	0.503	0.7
Dementia	Micro	PDHB	-0.07	0.05	-1.51	0.13	0.357
Dementia	OPC	PDHB	-0.02	0.03	-0.78	0.435	0.717
Dementia	Oligo	PDHB	-0.00	0.02	-0.18	0.855	0.927
Dementia	Astro	PDHX	-0.04	0.08	-0.52	0.606	0.754
Dementia	EN_L2_3_IT	PDHX	-0.03	0.02	-1.17	0.24	0.421
Dementia	EN_L3_5_IT_1	PDHX	0.02	0.03	0.51	0.607	0.808
Dementia	EN_L3_5_IT_2	PDHX	0.00	0.03	0.12	0.906	0.955
Dementia	EN_L3_5_IT_3	PDHX	-0.00	0.03	-0.14	0.89	0.939
Dementia	EN_L5_6_NP	PDHX	0.00	0.03	0.13	0.899	0.982
Dementia	EN_L5_ET	PDHX	-0.32	0.25	-1.32	0.188	0.998
Dementia	EN_L6B	PDHX	0.02	0.03	0.58	0.559	0.828
Dementia	EN_L6_CT	PDHX	0.02	0.03	0.55	0.583	0.819
Dementia	EN_L6_IT_1	PDHX	-0.01	0.03	-0.40	0.689	0.884
Dementia	EN_L6_IT_2	PDHX	0.04	0.04	1.04	0.297	0.711
Dementia	Endo	PDHX	-0.01	0.06	-0.25	0.806	0.97
Dementia	IN_ADARB2	PDHX	-0.02	0.03	-0.68	0.494	0.811
Dementia	IN_LAMP5_LHX6	PDHX	0.01	0.03	0.46	0.648	0.844
Dementia	IN_LAMP5_RELN	PDHX	-0.01	0.03	-0.46	0.646	0.874
Dementia	IN_PVALB	PDHX	0.00	0.02	0.14	0.887	0.957
Dementia	IN_PVALB_CHC	PDHX	-0.04	0.03	-1.22	0.222	0.648
Dementia	IN_SST	PDHX	0.00	0.03	0.04	0.971	0.991
Dementia	IN_VIP	PDHX	-0.02	0.02	-1.00	0.316	0.54
Dementia	Micro	PDHX	0.01	0.03	0.15	0.879	0.945
Dementia	OPC	PDHX	0.01	0.04	0.24	0.812	0.926
Dementia	Oligo	PDHX	-0.01	0.03	-0.40	0.687	0.829
Dementia	PC	PDHX	0.01	0.06	0.14	0.886	0.988
Dementia	PVM	PDHX	0.48	0.18	2.69	0.00711	0.349
Dementia	SMC	PDHX	0.64	0.22	2.94	0.00326	0.403
Dementia	VLMC	PDHX	0.21	0.06	3.39	0.000705	0.0245
Dementia	Astro	PDIA2	0.07	0.05	1.41	0.158	0.32
Dementia	EN_L2_3_IT	PDIA2	0.01	0.03	0.21	0.833	0.908
Dementia	EN_L3_5_IT_1	PDIA2	0.05	0.03	1.30	0.192	0.446
Dementia	EN_L3_5_IT_2	PDIA2	-0.03	0.03	-0.95	0.34	0.573
Dementia	EN_L3_5_IT_3	PDIA2	0.01	0.03	0.34	0.73	0.844
Dementia	EN_L5_6_NP	PDIA2	0.02	0.05	0.38	0.701	0.942
Dementia	EN_L6B	PDIA2	0.03	0.05	0.60	0.551	0.825
Dementia	EN_L6_CT	PDIA2	-0.00	0.04	-0.12	0.908	0.966
Dementia	EN_L6_IT_1	PDIA2	0.03	0.04	0.87	0.384	0.708
Dementia	EN_L6_IT_2	PDIA2	-0.01	0.05	-0.25	0.806	0.951
Dementia	IN_ADARB2	PDIA2	0.02	0.04	0.49	0.626	0.874
Dementia	IN_LAMP5_LHX6	PDIA2	-0.05	0.05	-0.90	0.368	0.668
Dementia	IN_LAMP5_RELN	PDIA2	0.01	0.05	0.15	0.88	0.964
Dementia	IN_PVALB	PDIA2	-0.03	0.03	-0.84	0.401	0.703
Dementia	IN_PVALB_CHC	PDIA2	-0.11	0.04	-2.48	0.0133	0.192
Dementia	IN_SST	PDIA2	-0.08	0.03	-2.37	0.0177	0.154
Dementia	IN_VIP	PDIA2	-0.04	0.03	-1.45	0.148	0.342
Dementia	Micro	PDIA2	0.05	0.06	0.79	0.432	0.677
Dementia	OPC	PDIA2	0.05	0.06	0.86	0.39	0.685
Dementia	Oligo	PDIA2	-0.10	0.05	-2.08	0.0372	0.137
Dementia	Astro	PDIA3	-0.03	0.02	-1.22	0.221	0.399
Dementia	EN_L2_3_IT	PDIA3	0.04	0.02	2.14	0.0323	0.109
Dementia	EN_L3_5_IT_1	PDIA3	0.03	0.03	1.19	0.235	0.498
Dementia	EN_L3_5_IT_2	PDIA3	0.03	0.02	1.41	0.159	0.372
Dementia	EN_L3_5_IT_3	PDIA3	0.03	0.02	1.32	0.188	0.368
Dementia	EN_L5_6_NP	PDIA3	0.02	0.03	0.56	0.573	0.912
Dementia	EN_L5_ET	PDIA3	-0.33	0.45	-0.72	0.473	0.998
Dementia	EN_L6B	PDIA3	0.05	0.04	1.31	0.192	0.541
Dementia	EN_L6_CT	PDIA3	0.04	0.03	1.35	0.176	0.481
Dementia	EN_L6_IT_1	PDIA3	0.05	0.03	1.77	0.0763	0.352
Dementia	EN_L6_IT_2	PDIA3	-0.01	0.04	-0.38	0.703	0.915
Dementia	Endo	PDIA3	0.04	0.05	0.78	0.434	0.864
Dementia	IN_ADARB2	PDIA3	-0.04	0.03	-1.25	0.211	0.588
Dementia	IN_LAMP5_LHX6	PDIA3	0.07	0.03	1.91	0.0556	0.257
Dementia	IN_LAMP5_RELN	PDIA3	0.03	0.03	1.07	0.285	0.637
Dementia	IN_PVALB	PDIA3	0.02	0.02	0.87	0.383	0.688
Dementia	IN_PVALB_CHC	PDIA3	0.06	0.04	1.39	0.164	0.589
Dementia	IN_SST	PDIA3	-0.00	0.02	-0.00	0.998	0.999
Dementia	IN_VIP	PDIA3	-0.01	0.02	-0.51	0.609	0.777
Dementia	Micro	PDIA3	0.05	0.04	1.22	0.222	0.478
Dementia	OPC	PDIA3	0.01	0.02	0.48	0.633	0.838
Dementia	Oligo	PDIA3	-0.02	0.02	-0.98	0.327	0.55
Dementia	PC	PDIA3	0.11	0.11	1.03	0.303	0.829
Dementia	VLMC	PDIA3	0.05	0.07	0.72	0.47	0.7
Dementia	Astro	PDIA4	0.02	0.03	0.45	0.649	0.784
Dementia	EN_L2_3_IT	PDIA4	0.02	0.03	0.82	0.411	0.598
Dementia	EN_L3_5_IT_2	PDIA4	0.06	0.04	1.31	0.191	0.412
Dementia	EN_L3_5_IT_3	PDIA4	0.03	0.04	0.75	0.455	0.641
Dementia	EN_L6_CT	PDIA4	0.04	0.14	0.32	0.746	0.904
Dementia	EN_L6_IT_1	PDIA4	0.14	0.16	0.91	0.365	0.694
Dementia	IN_ADARB2	PDIA4	-0.00	0.06	-0.03	0.973	0.994
Dementia	IN_LAMP5_RELN	PDIA4	-0.06	0.05	-1.21	0.226	0.579
Dementia	IN_PVALB	PDIA4	0.06	0.05	1.28	0.201	0.52
Dementia	IN_SST	PDIA4	-0.01	0.05	-0.22	0.823	0.936
Dementia	IN_VIP	PDIA4	0.02	0.04	0.52	0.602	0.773
Dementia	Micro	PDIA4	0.05	0.06	0.73	0.464	0.702
Dementia	OPC	PDIA4	0.00	0.04	0.04	0.971	0.99
Dementia	Oligo	PDIA4	0.02	0.03	0.64	0.524	0.718
Dementia	Astro	PDIA5	0.17	0.06	2.96	0.00308	0.0207
Dementia	EN_L2_3_IT	PDIA5	0.00	0.02	0.21	0.836	0.91
Dementia	EN_L3_5_IT_1	PDIA5	0.08	0.06	1.48	0.14	0.373
Dementia	EN_L3_5_IT_2	PDIA5	0.05	0.03	1.85	0.064	0.213
Dementia	EN_L3_5_IT_3	PDIA5	0.05	0.03	1.63	0.104	0.246
Dementia	EN_L5_6_NP	PDIA5	-0.05	0.04	-1.46	0.146	0.691
Dementia	EN_L6B	PDIA5	0.22	0.07	2.94	0.00324	0.0609
Dementia	EN_L6_CT	PDIA5	0.21	0.05	4.39	1.11e-05	0.000811
Dementia	EN_L6_IT_1	PDIA5	0.05	0.04	1.15	0.25	0.594
Dementia	EN_L6_IT_2	PDIA5	0.02	0.06	0.27	0.785	0.944
Dementia	IN_ADARB2	PDIA5	0.08	0.04	2.25	0.0244	0.232
Dementia	IN_LAMP5_LHX6	PDIA5	-0.01	0.03	-0.19	0.849	0.938
Dementia	IN_LAMP5_RELN	PDIA5	0.01	0.03	0.38	0.704	0.898
Dementia	IN_PVALB	PDIA5	0.03	0.03	0.93	0.352	0.661
Dementia	IN_PVALB_CHC	PDIA5	0.00	0.06	0.08	0.935	0.984
Dementia	IN_SST	PDIA5	0.12	0.04	2.81	0.00498	0.0795
Dementia	IN_VIP	PDIA5	0.07	0.03	2.14	0.0326	0.13
Dementia	Micro	PDIA5	0.08	0.05	1.71	0.0867	0.279
Dementia	OPC	PDIA5	0.06	0.05	1.23	0.217	0.531
Dementia	Oligo	PDIA5	0.21	0.04	5.02	5.25e-07	7.12e-05
Dementia	Astro	PDIA6	0.03	0.03	1.18	0.236	0.417
Dementia	EN_L2_3_IT	PDIA6	-0.07	0.03	-2.82	0.00474	0.0298
Dementia	EN_L3_5_IT_1	PDIA6	-0.03	0.03	-1.07	0.284	0.554
Dementia	EN_L3_5_IT_2	PDIA6	-0.03	0.02	-1.09	0.276	0.509
Dementia	EN_L3_5_IT_3	PDIA6	-0.03	0.02	-1.39	0.166	0.339
Dementia	EN_L5_6_NP	PDIA6	-0.07	0.04	-1.99	0.047	0.523
Dementia	EN_L5_ET	PDIA6	-0.24	0.33	-0.71	0.479	0.998
Dementia	EN_L6B	PDIA6	-0.02	0.04	-0.48	0.63	0.864
Dementia	EN_L6_CT	PDIA6	-0.10	0.04	-2.68	0.00728	0.077
Dementia	EN_L6_IT_1	PDIA6	-0.03	0.04	-0.92	0.36	0.691
Dementia	EN_L6_IT_2	PDIA6	0.02	0.04	0.48	0.635	0.889
Dementia	Endo	PDIA6	0.19	0.16	1.15	0.248	0.76
Dementia	IN_ADARB2	PDIA6	-0.01	0.04	-0.29	0.768	0.932
Dementia	IN_LAMP5_LHX6	PDIA6	-0.01	0.04	-0.36	0.718	0.878
Dementia	IN_LAMP5_RELN	PDIA6	0.05	0.04	1.55	0.121	0.434
Dementia	IN_PVALB	PDIA6	-0.02	0.03	-0.76	0.445	0.733
Dementia	IN_PVALB_CHC	PDIA6	0.01	0.04	0.16	0.869	0.966
Dementia	IN_SST	PDIA6	0.04	0.03	1.65	0.0981	0.361
Dementia	IN_VIP	PDIA6	-0.03	0.02	-1.32	0.187	0.394
Dementia	Micro	PDIA6	-0.02	0.04	-0.43	0.665	0.834
Dementia	OPC	PDIA6	-0.00	0.02	-0.12	0.903	0.963
Dementia	Oligo	PDIA6	0.02	0.02	0.78	0.436	0.65
Dementia	PC	PDIA6	0.05	0.16	0.31	0.756	0.96
Dementia	Astro	PDIK1L	0.02	0.03	0.78	0.433	0.613
Dementia	EN_L2_3_IT	PDIK1L	0.02	0.02	1.17	0.241	0.422
Dementia	EN_L3_5_IT_1	PDIK1L	0.10	0.04	2.43	0.015	0.108
Dementia	EN_L3_5_IT_2	PDIK1L	0.02	0.03	0.54	0.586	0.771
Dementia	EN_L3_5_IT_3	PDIK1L	0.06	0.03	2.26	0.0241	0.0901
Dementia	EN_L5_6_NP	PDIK1L	0.04	0.05	0.79	0.429	0.858
Dementia	EN_L6B	PDIK1L	0.03	0.05	0.66	0.511	0.805
Dementia	EN_L6_CT	PDIK1L	0.01	0.04	0.28	0.777	0.918
Dementia	EN_L6_IT_1	PDIK1L	-0.02	0.04	-0.46	0.645	0.865
Dementia	EN_L6_IT_2	PDIK1L	-0.00	0.06	-0.07	0.946	0.988
Dementia	IN_ADARB2	PDIK1L	0.07	0.04	1.62	0.106	0.445
Dementia	IN_LAMP5_LHX6	PDIK1L	-0.06	0.05	-1.14	0.256	0.561
Dementia	IN_LAMP5_RELN	PDIK1L	-0.01	0.04	-0.14	0.885	0.966
Dementia	IN_PVALB	PDIK1L	-0.04	0.03	-1.24	0.215	0.536
Dementia	IN_PVALB_CHC	PDIK1L	-0.06	0.06	-0.99	0.322	0.726
Dementia	IN_SST	PDIK1L	0.00	0.03	0.04	0.967	0.99
Dementia	IN_VIP	PDIK1L	-0.01	0.03	-0.27	0.788	0.89
Dementia	Micro	PDIK1L	-0.05	0.04	-1.21	0.228	0.485
Dementia	OPC	PDIK1L	-0.03	0.03	-0.94	0.35	0.653
Dementia	Oligo	PDIK1L	0.03	0.02	1.57	0.117	0.289
Dementia	Astro	PDK1	-0.04	0.05	-0.81	0.419	0.6
Dementia	EN_L2_3_IT	PDK1	0.04	0.02	1.91	0.0566	0.16
Dementia	EN_L3_5_IT_1	PDK1	-0.02	0.03	-0.77	0.443	0.693
Dementia	EN_L3_5_IT_2	PDK1	0.01	0.02	0.29	0.771	0.885
Dementia	EN_L3_5_IT_3	PDK1	0.06	0.02	2.36	0.0183	0.0752
Dementia	EN_L5_6_NP	PDK1	-0.01	0.04	-0.17	0.862	0.975
Dementia	EN_L6B	PDK1	0.05	0.05	1.06	0.289	0.646
Dementia	EN_L6_CT	PDK1	0.01	0.04	0.35	0.727	0.895
Dementia	EN_L6_IT_1	PDK1	0.06	0.04	1.75	0.0806	0.361
Dementia	EN_L6_IT_2	PDK1	-0.02	0.05	-0.42	0.672	0.901
Dementia	Endo	PDK1	-0.03	0.07	-0.51	0.612	0.926
Dementia	IN_ADARB2	PDK1	-0.02	0.04	-0.43	0.668	0.891
Dementia	IN_LAMP5_LHX6	PDK1	0.00	0.04	0.01	0.991	0.996
Dementia	IN_LAMP5_RELN	PDK1	-0.00	0.04	-0.12	0.907	0.972
Dementia	IN_PVALB	PDK1	0.01	0.03	0.19	0.853	0.944
Dementia	IN_PVALB_CHC	PDK1	-0.02	0.04	-0.39	0.698	0.907
Dementia	IN_SST	PDK1	0.04	0.03	1.09	0.274	0.6
Dementia	IN_VIP	PDK1	0.02	0.02	0.99	0.324	0.548
Dementia	Micro	PDK1	0.05	0.05	1.01	0.311	0.574
Dementia	OPC	PDK1	-0.02	0.05	-0.42	0.671	0.858
Dementia	Oligo	PDK1	0.09	0.04	2.55	0.0109	0.0604
Dementia	PC	PDK1	0.16	0.19	0.81	0.417	0.865
Dementia	SMC	PDK1	0.18	0.29	0.60	0.547	0.873
Dementia	Astro	PDK2	-0.11	0.03	-3.92	8.7e-05	0.00162
Dementia	EN_L2_3_IT	PDK2	0.01	0.02	0.40	0.687	0.813
Dementia	EN_L3_5_IT_1	PDK2	-0.01	0.04	-0.33	0.739	0.885
Dementia	EN_L3_5_IT_2	PDK2	-0.06	0.03	-2.36	0.0185	0.0971
Dementia	EN_L3_5_IT_3	PDK2	-0.05	0.03	-1.97	0.0494	0.147
Dementia	EN_L5_6_NP	PDK2	-0.07	0.12	-0.55	0.584	0.915
Dementia	EN_L6B	PDK2	0.06	0.05	1.33	0.183	0.532
Dementia	EN_L6_CT	PDK2	-0.00	0.04	-0.04	0.969	0.99
Dementia	EN_L6_IT_1	PDK2	0.01	0.04	0.24	0.814	0.935
Dementia	EN_L6_IT_2	PDK2	0.06	0.05	1.04	0.296	0.711
Dementia	IN_ADARB2	PDK2	0.02	0.05	0.33	0.74	0.921
Dementia	IN_LAMP5_LHX6	PDK2	-0.02	0.05	-0.41	0.684	0.862
Dementia	IN_LAMP5_RELN	PDK2	-0.05	0.04	-1.13	0.26	0.615
Dementia	IN_PVALB	PDK2	0.02	0.03	0.67	0.5	0.771
Dementia	IN_PVALB_CHC	PDK2	-0.20	0.12	-1.65	0.0983	0.484
Dementia	IN_SST	PDK2	-0.01	0.04	-0.40	0.693	0.878
Dementia	IN_VIP	PDK2	-0.02	0.02	-0.80	0.426	0.643
Dementia	OPC	PDK2	-0.00	0.04	-0.11	0.91	0.966
Dementia	Oligo	PDK2	-0.04	0.02	-1.83	0.0665	0.202
Dementia	Astro	PDK3	0.06	0.03	1.74	0.0823	0.206
Dementia	EN_L2_3_IT	PDK3	0.01	0.03	0.38	0.706	0.827
Dementia	EN_L3_5_IT_1	PDK3	-0.02	0.03	-0.66	0.507	0.738
Dementia	EN_L3_5_IT_2	PDK3	-0.04	0.02	-1.85	0.0648	0.214
Dementia	EN_L3_5_IT_3	PDK3	0.00	0.02	0.17	0.864	0.925
Dementia	EN_L5_6_NP	PDK3	-0.04	0.03	-1.08	0.278	0.782
Dementia	EN_L5_ET	PDK3	0.06	0.34	0.19	0.849	1
Dementia	EN_L6B	PDK3	0.04	0.03	1.16	0.248	0.604
Dementia	EN_L6_CT	PDK3	0.11	0.03	3.40	0.000664	0.0167
Dementia	EN_L6_IT_1	PDK3	-0.02	0.03	-0.55	0.584	0.833
Dementia	EN_L6_IT_2	PDK3	-0.02	0.04	-0.57	0.569	0.866
Dementia	Endo	PDK3	-0.08	0.16	-0.49	0.624	0.93
Dementia	IN_ADARB2	PDK3	-0.00	0.03	-0.11	0.916	0.977
Dementia	IN_LAMP5_LHX6	PDK3	-0.02	0.03	-0.65	0.516	0.771
Dementia	IN_LAMP5_RELN	PDK3	0.01	0.03	0.48	0.634	0.87
Dementia	IN_PVALB	PDK3	-0.01	0.02	-0.64	0.521	0.784
Dementia	IN_PVALB_CHC	PDK3	-0.03	0.04	-0.80	0.422	0.791
Dementia	IN_SST	PDK3	0.02	0.02	0.77	0.443	0.737
Dementia	IN_VIP	PDK3	-0.03	0.02	-1.42	0.155	0.351
Dementia	Micro	PDK3	-0.05	0.03	-1.75	0.0797	0.267
Dementia	OPC	PDK3	-0.01	0.03	-0.19	0.853	0.945
Dementia	Oligo	PDK3	-0.00	0.02	-0.04	0.969	0.983
Dementia	PC	PDK3	-0.05	0.15	-0.33	0.744	0.957
Dementia	PVM	PDK3	0.10	0.09	1.08	0.281	0.786
Dementia	SMC	PDK3	0.04	0.28	0.13	0.895	0.974
Dementia	VLMC	PDK3	0.16	0.09	1.80	0.072	0.262
Dementia	Astro	PDK4	-0.17	0.07	-2.57	0.0103	0.0478
Dementia	EN_L2_3_IT	PDK4	-0.07	0.05	-1.30	0.193	0.364
Dementia	EN_L3_5_IT_2	PDK4	0.02	0.17	0.11	0.912	0.958
Dementia	Endo	PDK4	-0.07	0.12	-0.57	0.57	0.915
Dementia	IN_VIP	PDK4	-0.03	0.15	-0.22	0.827	0.913
Dementia	Micro	PDK4	-0.29	0.12	-2.54	0.0111	0.0771
Dementia	OPC	PDK4	0.16	0.06	2.67	0.00756	0.121
Dementia	Oligo	PDK4	0.09	0.04	2.05	0.0402	0.144
Dementia	PC	PDK4	0.08	0.12	0.68	0.493	0.888
Dementia	PVM	PDK4	-0.12	0.21	-0.59	0.552	0.892
Dementia	SMC	PDK4	0.03	0.27	0.12	0.908	0.977
Dementia	VLMC	PDK4	-0.11	0.26	-0.42	0.676	0.835
Dementia	EN_L5_6_NP	PDLIM1	-0.07	0.05	-1.34	0.181	0.716
Dementia	Endo	PDLIM1	0.41	0.13	3.19	0.00143	0.102
Dementia	VLMC	PDLIM1	0.20	0.12	1.70	0.0884	0.291
Dementia	Astro	PDLIM3	0.03	0.03	0.85	0.394	0.578
Dementia	EN_L2_3_IT	PDLIM3	-0.13	0.05	-2.45	0.0142	0.062
Dementia	EN_L6B	PDLIM3	-0.24	0.07	-3.43	0.000613	0.0212
Dementia	OPC	PDLIM3	-0.08	0.06	-1.41	0.159	0.467
Dementia	Oligo	PDLIM3	0.07	0.04	1.59	0.113	0.282
Dementia	SMC	PDLIM3	0.16	0.17	0.96	0.338	0.785
Dementia	Astro	PDLIM4	0.22	0.06	3.59	0.000335	0.00436
Dementia	Astro	PDLIM5	-0.01	0.02	-0.42	0.676	0.804
Dementia	EN_L2_3_IT	PDLIM5	-0.04	0.04	-0.91	0.362	0.552
Dementia	EN_L3_5_IT_2	PDLIM5	-0.11	0.05	-2.03	0.0428	0.165
Dementia	EN_L3_5_IT_3	PDLIM5	0.15	0.04	3.44	0.00059	0.00645
Dementia	EN_L5_6_NP	PDLIM5	-0.23	0.17	-1.37	0.17	0.707
Dementia	EN_L6B	PDLIM5	0.02	0.16	0.10	0.924	0.974
Dementia	EN_L6_CT	PDLIM5	0.05	0.13	0.35	0.727	0.895
Dementia	EN_L6_IT_1	PDLIM5	-0.01	0.07	-0.19	0.847	0.946
Dementia	EN_L6_IT_2	PDLIM5	0.13	0.06	2.41	0.0158	0.252
Dementia	Endo	PDLIM5	0.05	0.05	0.97	0.332	0.822
Dementia	IN_ADARB2	PDLIM5	0.06	0.06	1.08	0.279	0.655
Dementia	IN_LAMP5_RELN	PDLIM5	0.08	0.06	1.21	0.227	0.581
Dementia	IN_PVALB	PDLIM5	-0.10	0.06	-1.74	0.0819	0.34
Dementia	IN_SST	PDLIM5	0.01	0.05	0.19	0.847	0.946
Dementia	IN_VIP	PDLIM5	0.12	0.03	3.38	0.000735	0.011
Dementia	Micro	PDLIM5	0.09	0.03	3.06	0.00221	0.026
Dementia	OPC	PDLIM5	0.01	0.02	0.36	0.715	0.881
Dementia	Oligo	PDLIM5	0.13	0.03	5.12	3.13e-07	5.18e-05
Dementia	PC	PDLIM5	0.07	0.05	1.26	0.208	0.774
Dementia	PVM	PDLIM5	0.07	0.09	0.84	0.403	0.845
Dementia	SMC	PDLIM5	0.00	0.13	0.02	0.985	0.995
Dementia	VLMC	PDLIM5	0.10	0.07	1.32	0.187	0.432
Dementia	Astro	PDLIM7	0.13	0.03	3.96	7.42e-05	0.00144
Dementia	EN_L2_3_IT	PDLIM7	0.06	0.03	1.77	0.0769	0.196
Dementia	EN_L3_5_IT_1	PDLIM7	0.02	0.04	0.43	0.67	0.844
Dementia	EN_L3_5_IT_2	PDLIM7	0.08	0.04	2.14	0.032	0.138
Dementia	EN_L3_5_IT_3	PDLIM7	-0.01	0.04	-0.17	0.868	0.927
Dementia	EN_L5_6_NP	PDLIM7	0.11	0.17	0.64	0.519	0.896
Dementia	EN_L6B	PDLIM7	-0.13	0.16	-0.81	0.418	0.748
Dementia	EN_L6_CT	PDLIM7	0.13	0.16	0.81	0.418	0.708
Dementia	EN_L6_IT_1	PDLIM7	-0.02	0.05	-0.44	0.662	0.872
Dementia	EN_L6_IT_2	PDLIM7	0.02	0.05	0.46	0.645	0.893
Dementia	IN_ADARB2	PDLIM7	-0.15	0.16	-0.93	0.35	0.715
Dementia	IN_PVALB	PDLIM7	0.05	0.05	1.10	0.269	0.59
Dementia	IN_SST	PDLIM7	0.01	0.05	0.25	0.803	0.927
Dementia	IN_VIP	PDLIM7	-0.02	0.04	-0.53	0.593	0.767
Dementia	OPC	PDLIM7	0.04	0.05	0.89	0.374	0.672
Dementia	Oligo	PDLIM7	-0.03	0.05	-0.67	0.502	0.703
Dementia	Astro	PDP1	0.16	0.03	5.07	3.96e-07	2.76e-05
Dementia	EN_L2_3_IT	PDP1	-0.02	0.02	-1.12	0.264	0.448
Dementia	EN_L3_5_IT_1	PDP1	-0.02	0.03	-0.68	0.497	0.731
Dementia	EN_L3_5_IT_2	PDP1	-0.03	0.03	-1.35	0.176	0.395
Dementia	EN_L3_5_IT_3	PDP1	-0.06	0.03	-2.03	0.0422	0.132
Dementia	EN_L5_6_NP	PDP1	0.02	0.05	0.40	0.692	0.941
Dementia	EN_L5_ET	PDP1	-0.02	0.36	-0.07	0.947	1
Dementia	EN_L6B	PDP1	-0.06	0.04	-1.52	0.127	0.454
Dementia	EN_L6_CT	PDP1	-0.14	0.04	-3.46	0.000541	0.0143
Dementia	EN_L6_IT_1	PDP1	-0.00	0.03	-0.01	0.995	0.999
Dementia	EN_L6_IT_2	PDP1	0.10	0.04	2.49	0.0129	0.236
Dementia	Endo	PDP1	-0.07	0.14	-0.46	0.642	0.935
Dementia	IN_ADARB2	PDP1	0.02	0.04	0.55	0.58	0.854
Dementia	IN_LAMP5_LHX6	PDP1	0.03	0.04	0.77	0.443	0.724
Dementia	IN_LAMP5_RELN	PDP1	0.06	0.03	1.74	0.0826	0.367
Dementia	IN_PVALB	PDP1	0.02	0.03	0.47	0.638	0.849
Dementia	IN_PVALB_CHC	PDP1	0.03	0.06	0.53	0.596	0.87
Dementia	IN_SST	PDP1	0.06	0.03	1.59	0.111	0.384
Dementia	IN_VIP	PDP1	-0.05	0.03	-1.93	0.0536	0.18
Dementia	Micro	PDP1	0.02	0.04	0.47	0.636	0.817
Dementia	OPC	PDP1	0.03	0.03	0.99	0.322	0.631
Dementia	Oligo	PDP1	0.10	0.03	3.44	0.000583	0.00797
Dementia	PC	PDP1	-0.19	0.14	-1.34	0.181	0.755
Dementia	Astro	PDP2	0.03	0.03	1.23	0.218	0.395
Dementia	EN_L2_3_IT	PDP2	0.06	0.02	2.97	0.00295	0.0218
Dementia	EN_L3_5_IT_1	PDP2	0.10	0.05	2.16	0.0304	0.16
Dementia	EN_L3_5_IT_2	PDP2	0.04	0.03	1.24	0.216	0.444
Dementia	EN_L3_5_IT_3	PDP2	0.02	0.03	0.76	0.446	0.633
Dementia	EN_L5_6_NP	PDP2	-0.02	0.13	-0.18	0.853	0.972
Dementia	EN_L6B	PDP2	0.11	0.06	1.92	0.0552	0.301
Dementia	EN_L6_CT	PDP2	0.02	0.05	0.38	0.707	0.887
Dementia	EN_L6_IT_1	PDP2	0.08	0.04	1.94	0.0523	0.296
Dementia	EN_L6_IT_2	PDP2	0.06	0.05	1.14	0.253	0.674
Dementia	IN_ADARB2	PDP2	0.03	0.05	0.70	0.483	0.805
Dementia	IN_LAMP5_LHX6	PDP2	0.06	0.06	0.98	0.327	0.636
Dementia	IN_LAMP5_RELN	PDP2	-0.05	0.05	-1.08	0.278	0.632
Dementia	IN_PVALB	PDP2	-0.01	0.03	-0.28	0.78	0.914
Dementia	IN_PVALB_CHC	PDP2	0.07	0.13	0.50	0.619	0.878
Dementia	IN_SST	PDP2	-0.02	0.04	-0.59	0.552	0.806
Dementia	IN_VIP	PDP2	0.04	0.03	1.42	0.156	0.352
Dementia	OPC	PDP2	0.03	0.04	0.74	0.462	0.734
Dementia	Oligo	PDP2	0.10	0.03	3.37	0.000764	0.00975
Dementia	Astro	PDPK1	0.06	0.02	2.59	0.00968	0.0459
Dementia	EN_L2_3_IT	PDPK1	0.07	0.02	3.85	0.000118	0.0027
Dementia	EN_L3_5_IT_1	PDPK1	0.08	0.03	3.30	0.000974	0.0207
Dementia	EN_L3_5_IT_2	PDPK1	0.08	0.02	3.71	0.000209	0.00412
Dementia	EN_L3_5_IT_3	PDPK1	0.11	0.02	4.64	3.55e-06	0.000126
Dementia	EN_L5_6_NP	PDPK1	0.03	0.03	0.97	0.333	0.816
Dementia	EN_L5_ET	PDPK1	-0.24	0.29	-0.80	0.421	0.998
Dementia	EN_L6B	PDPK1	0.06	0.03	1.76	0.0785	0.357
Dementia	EN_L6_CT	PDPK1	0.07	0.03	2.45	0.0143	0.117
Dementia	EN_L6_IT_1	PDPK1	0.08	0.03	2.91	0.00362	0.0719
Dementia	EN_L6_IT_2	PDPK1	0.05	0.04	1.36	0.173	0.595
Dementia	Endo	PDPK1	0.23	0.12	1.93	0.0538	0.469
Dementia	IN_ADARB2	PDPK1	0.07	0.03	2.42	0.0155	0.182
Dementia	IN_LAMP5_LHX6	PDPK1	-0.00	0.03	-0.02	0.986	0.995
Dementia	IN_LAMP5_RELN	PDPK1	0.05	0.03	1.90	0.0577	0.308
Dementia	IN_PVALB	PDPK1	0.05	0.02	2.25	0.0246	0.192
Dementia	IN_PVALB_CHC	PDPK1	0.09	0.04	2.40	0.0162	0.217
Dementia	IN_SST	PDPK1	0.03	0.03	1.19	0.236	0.56
Dementia	IN_VIP	PDPK1	0.03	0.02	1.36	0.172	0.375
Dementia	Micro	PDPK1	0.08	0.03	2.71	0.0067	0.0544
Dementia	OPC	PDPK1	0.04	0.02	1.77	0.077	0.34
Dementia	Oligo	PDPK1	0.04	0.02	2.45	0.0143	0.0723
Dementia	PC	PDPK1	-0.13	0.11	-1.20	0.231	0.789
Dementia	Astro	PDPN	0.32	0.08	4.22	2.41e-05	0.000631
Dementia	EN_L2_3_IT	PDPN	0.03	0.05	0.59	0.554	0.719
Dementia	EN_L3_5_IT_1	PDPN	-0.04	0.04	-1.04	0.3	0.572
Dementia	EN_L3_5_IT_2	PDPN	-0.01	0.04	-0.36	0.716	0.854
Dementia	EN_L3_5_IT_3	PDPN	-0.15	0.06	-2.32	0.0205	0.0809
Dementia	IN_PVALB	PDPN	-0.07	0.04	-1.61	0.107	0.387
Dementia	Micro	PDPN	-0.06	0.06	-1.02	0.31	0.572
Dementia	OPC	PDPN	-0.02	0.05	-0.35	0.725	0.885
Dementia	Oligo	PDPN	0.00	0.05	0.03	0.979	0.989
Dementia	Astro	PDPR	0.04	0.04	1.18	0.239	0.421
Dementia	EN_L2_3_IT	PDPR	-0.01	0.03	-0.38	0.704	0.825
Dementia	EN_L3_5_IT_1	PDPR	-0.01	0.04	-0.20	0.845	0.931
Dementia	EN_L3_5_IT_2	PDPR	0.02	0.03	0.54	0.589	0.773
Dementia	EN_L3_5_IT_3	PDPR	0.02	0.03	0.59	0.557	0.721
Dementia	EN_L5_6_NP	PDPR	0.01	0.05	0.28	0.776	0.962
Dementia	EN_L5_ET	PDPR	-0.22	0.41	-0.53	0.593	0.998
Dementia	EN_L6B	PDPR	-0.03	0.05	-0.66	0.507	0.804
Dementia	EN_L6_CT	PDPR	0.03	0.04	0.76	0.446	0.728
Dementia	EN_L6_IT_1	PDPR	0.01	0.04	0.18	0.854	0.949
Dementia	EN_L6_IT_2	PDPR	0.03	0.05	0.47	0.641	0.891
Dementia	Endo	PDPR	0.01	0.13	0.08	0.935	0.993
Dementia	IN_ADARB2	PDPR	-0.01	0.04	-0.22	0.824	0.95
Dementia	IN_LAMP5_LHX6	PDPR	0.06	0.04	1.38	0.167	0.453
Dementia	IN_LAMP5_RELN	PDPR	-0.01	0.04	-0.27	0.787	0.934
Dementia	IN_PVALB	PDPR	0.02	0.03	0.78	0.435	0.726
Dementia	IN_PVALB_CHC	PDPR	0.02	0.05	0.36	0.721	0.915
Dementia	IN_SST	PDPR	0.01	0.03	0.25	0.801	0.926
Dementia	IN_VIP	PDPR	-0.03	0.03	-0.93	0.353	0.576
Dementia	Micro	PDPR	0.02	0.04	0.58	0.564	0.771
Dementia	OPC	PDPR	0.04	0.03	1.31	0.189	0.503
Dementia	Oligo	PDPR	0.05	0.03	1.88	0.0597	0.187
Dementia	PC	PDPR	0.14	0.15	0.96	0.336	0.839
Dementia	Astro	PDRG1	0.03	0.03	0.94	0.349	0.536
Dementia	EN_L2_3_IT	PDRG1	-0.02	0.02	-0.74	0.46	0.642
Dementia	EN_L3_5_IT_1	PDRG1	0.02	0.05	0.44	0.662	0.838
Dementia	EN_L3_5_IT_2	PDRG1	0.02	0.04	0.65	0.517	0.721
Dementia	EN_L3_5_IT_3	PDRG1	0.03	0.04	0.88	0.38	0.573
Dementia	EN_L6B	PDRG1	-0.23	0.13	-1.73	0.0833	0.366
Dementia	EN_L6_CT	PDRG1	0.03	0.14	0.22	0.827	0.937
Dementia	EN_L6_IT_1	PDRG1	0.05	0.06	0.96	0.337	0.674
Dementia	IN_PVALB	PDRG1	-0.01	0.04	-0.36	0.719	0.888
Dementia	IN_SST	PDRG1	-0.01	0.05	-0.25	0.8	0.926
Dementia	IN_VIP	PDRG1	0.04	0.04	1.07	0.286	0.51
Dementia	OPC	PDRG1	0.00	0.05	0.09	0.929	0.974
Dementia	Oligo	PDRG1	-0.04	0.02	-1.67	0.095	0.253
Dementia	Adaptive	PDS5A	-0.01	0.07	-0.08	0.934	0.994
Dementia	Astro	PDS5A	0.05	0.02	2.72	0.00643	0.0345
Dementia	EN_L2_3_IT	PDS5A	0.02	0.01	1.59	0.112	0.252
Dementia	EN_L3_5_IT_1	PDS5A	0.06	0.02	3.07	0.00211	0.0334
Dementia	EN_L3_5_IT_2	PDS5A	0.04	0.01	2.68	0.00729	0.0527
Dementia	EN_L3_5_IT_3	PDS5A	0.03	0.01	2.48	0.0131	0.0596
Dementia	EN_L5_6_NP	PDS5A	0.01	0.02	0.38	0.701	0.942
Dementia	EN_L5_ET	PDS5A	0.20	0.18	1.08	0.279	0.998
Dementia	EN_L6B	PDS5A	0.04	0.02	2.18	0.0293	0.213
Dementia	EN_L6_CT	PDS5A	0.03	0.02	1.67	0.0954	0.351
Dementia	EN_L6_IT_1	PDS5A	0.03	0.02	1.69	0.0919	0.381
Dementia	EN_L6_IT_2	PDS5A	0.03	0.02	1.51	0.13	0.533
Dementia	Endo	PDS5A	0.04	0.04	1.10	0.273	0.775
Dementia	IN_ADARB2	PDS5A	0.03	0.02	1.75	0.0799	0.395
Dementia	IN_LAMP5_LHX6	PDS5A	0.00	0.02	0.12	0.906	0.963
Dementia	IN_LAMP5_RELN	PDS5A	0.05	0.02	2.84	0.0045	0.0809
Dementia	IN_PVALB	PDS5A	0.02	0.01	1.32	0.188	0.507
Dementia	IN_PVALB_CHC	PDS5A	0.04	0.02	1.57	0.117	0.514
Dementia	IN_SST	PDS5A	0.03	0.02	1.96	0.0504	0.26
Dementia	IN_VIP	PDS5A	0.03	0.01	1.96	0.0503	0.172
Dementia	Micro	PDS5A	0.01	0.02	0.36	0.719	0.863
Dementia	OPC	PDS5A	0.03	0.02	1.51	0.131	0.433
Dementia	Oligo	PDS5A	0.04	0.02	2.63	0.00862	0.0521
Dementia	PC	PDS5A	0.02	0.04	0.38	0.7	0.947
Dementia	PVM	PDS5A	-0.01	0.05	-0.27	0.79	0.96
Dementia	SMC	PDS5A	0.09	0.10	0.91	0.364	0.789
Dementia	VLMC	PDS5A	0.10	0.04	2.45	0.0144	0.109
Dementia	Adaptive	PDS5B	0.07	0.08	0.83	0.406	0.9
Dementia	Astro	PDS5B	0.09	0.02	4.59	4.39e-06	0.000169
Dementia	EN_L2_3_IT	PDS5B	0.06	0.02	3.47	0.000525	0.00706
Dementia	EN_L3_5_IT_1	PDS5B	0.08	0.02	3.60	0.000315	0.0102
Dementia	EN_L3_5_IT_2	PDS5B	0.10	0.02	4.99	5.89e-07	4.81e-05
Dementia	EN_L3_5_IT_3	PDS5B	0.16	0.02	7.43	1.05e-13	1.26e-10
Dementia	EN_L5_6_NP	PDS5B	0.13	0.03	4.68	2.92e-06	0.035
Dementia	EN_L5_ET	PDS5B	0.06	0.20	0.30	0.766	0.999
Dementia	EN_L6B	PDS5B	0.10	0.03	3.43	0.000597	0.0209
Dementia	EN_L6_CT	PDS5B	0.06	0.02	2.97	0.00296	0.0443
Dementia	EN_L6_IT_1	PDS5B	0.09	0.02	3.87	0.000108	0.00742
Dementia	EN_L6_IT_2	PDS5B	0.09	0.03	2.81	0.00488	0.164
Dementia	Endo	PDS5B	-0.01	0.04	-0.27	0.788	0.965
Dementia	IN_ADARB2	PDS5B	0.06	0.02	2.67	0.00749	0.13
Dementia	IN_LAMP5_LHX6	PDS5B	0.09	0.03	3.54	0.000395	0.0149
Dementia	IN_LAMP5_RELN	PDS5B	0.07	0.02	3.01	0.00265	0.0587
Dementia	IN_PVALB	PDS5B	0.06	0.02	3.72	0.000197	0.0139
Dementia	IN_PVALB_CHC	PDS5B	0.09	0.03	3.29	0.00102	0.043
Dementia	IN_SST	PDS5B	0.05	0.02	2.53	0.0113	0.123
Dementia	IN_VIP	PDS5B	0.08	0.02	4.74	2.17e-06	0.000287
Dementia	Micro	PDS5B	0.05	0.02	2.57	0.0102	0.0726
Dementia	OPC	PDS5B	0.05	0.02	2.76	0.00584	0.108
Dementia	Oligo	PDS5B	0.11	0.02	4.79	1.69e-06	0.000152
Dementia	PC	PDS5B	0.04	0.04	1.10	0.274	0.81
Dementia	PVM	PDS5B	0.18	0.06	2.92	0.00348	0.305
Dementia	SMC	PDS5B	0.07	0.11	0.69	0.492	0.836
Dementia	VLMC	PDS5B	-0.01	0.04	-0.34	0.736	0.874
Dementia	Astro	PDSS1	-0.06	0.02	-3.03	0.00246	0.0178
Dementia	EN_L2_3_IT	PDSS1	-0.06	0.02	-3.69	0.000224	0.00412
Dementia	EN_L3_5_IT_1	PDSS1	-0.02	0.03	-0.64	0.525	0.751
Dementia	EN_L3_5_IT_2	PDSS1	-0.03	0.02	-1.21	0.226	0.455
Dementia	EN_L3_5_IT_3	PDSS1	-0.03	0.02	-1.31	0.189	0.369
Dementia	EN_L5_6_NP	PDSS1	-0.05	0.05	-1.04	0.299	0.791
Dementia	EN_L5_ET	PDSS1	-0.27	0.32	-0.86	0.389	0.998
Dementia	EN_L6B	PDSS1	-0.09	0.04	-2.24	0.0253	0.198
Dementia	EN_L6_CT	PDSS1	0.03	0.04	0.76	0.447	0.729
Dementia	EN_L6_IT_1	PDSS1	-0.03	0.03	-1.11	0.269	0.611
Dementia	EN_L6_IT_2	PDSS1	-0.04	0.05	-0.81	0.418	0.789
Dementia	Endo	PDSS1	0.29	0.15	1.87	0.0614	0.49
Dementia	IN_ADARB2	PDSS1	-0.04	0.03	-1.32	0.188	0.559
Dementia	IN_LAMP5_LHX6	PDSS1	-0.04	0.03	-1.07	0.283	0.593
Dementia	IN_LAMP5_RELN	PDSS1	-0.01	0.03	-0.27	0.784	0.932
Dementia	IN_PVALB	PDSS1	-0.01	0.02	-0.55	0.584	0.82
Dementia	IN_PVALB_CHC	PDSS1	0.01	0.04	0.16	0.871	0.966
Dementia	IN_SST	PDSS1	-0.03	0.03	-1.07	0.284	0.61
Dementia	IN_VIP	PDSS1	-0.01	0.02	-0.33	0.74	0.863
Dementia	Micro	PDSS1	-0.10	0.04	-2.37	0.018	0.106
Dementia	OPC	PDSS1	-0.06	0.02	-2.35	0.0186	0.184
Dementia	Oligo	PDSS1	-0.07	0.02	-3.38	0.000722	0.00937
Dementia	Adaptive	PDSS2	0.09	0.10	0.90	0.369	0.876
Dementia	Astro	PDSS2	0.04	0.02	2.03	0.0427	0.13
Dementia	EN_L2_3_IT	PDSS2	0.06	0.02	3.49	0.000482	0.00671
Dementia	EN_L3_5_IT_1	PDSS2	0.10	0.02	4.19	2.8e-05	0.0021
Dementia	EN_L3_5_IT_2	PDSS2	0.08	0.02	4.04	5.24e-05	0.00145
Dementia	EN_L3_5_IT_3	PDSS2	0.07	0.02	3.53	0.000408	0.00493
Dementia	EN_L5_6_NP	PDSS2	0.04	0.03	1.28	0.202	0.731
Dementia	EN_L5_ET	PDSS2	-0.40	0.30	-1.34	0.18	0.998
Dementia	EN_L6B	PDSS2	0.05	0.03	1.79	0.0737	0.348
Dementia	EN_L6_CT	PDSS2	0.03	0.02	1.30	0.194	0.505
Dementia	EN_L6_IT_1	PDSS2	0.07	0.03	2.81	0.00489	0.0843
Dementia	EN_L6_IT_2	PDSS2	0.04	0.03	1.14	0.253	0.673
Dementia	Endo	PDSS2	0.01	0.05	0.25	0.801	0.968
Dementia	IN_ADARB2	PDSS2	0.06	0.02	2.68	0.00733	0.129
Dementia	IN_LAMP5_LHX6	PDSS2	0.06	0.03	2.01	0.044	0.227
Dementia	IN_LAMP5_RELN	PDSS2	0.03	0.03	1.19	0.234	0.589
Dementia	IN_PVALB	PDSS2	0.04	0.02	2.00	0.0457	0.256
Dementia	IN_PVALB_CHC	PDSS2	0.05	0.03	1.49	0.137	0.548
Dementia	IN_SST	PDSS2	0.08	0.02	3.63	0.000288	0.0172
Dementia	IN_VIP	PDSS2	0.05	0.01	3.50	0.000461	0.00817
Dementia	Micro	PDSS2	0.00	0.02	0.08	0.938	0.975
Dementia	OPC	PDSS2	0.04	0.02	2.67	0.00755	0.121
Dementia	Oligo	PDSS2	0.03	0.02	1.75	0.0808	0.228
Dementia	PC	PDSS2	-0.06	0.05	-1.11	0.265	0.806
Dementia	PVM	PDSS2	0.07	0.07	1.04	0.297	0.793
Dementia	SMC	PDSS2	0.34	0.24	1.42	0.155	0.631
Dementia	VLMC	PDSS2	0.02	0.05	0.41	0.681	0.838
Dementia	Adaptive	PDXDC1	0.05	0.09	0.58	0.565	0.976
Dementia	Astro	PDXDC1	-0.05	0.03	-1.57	0.117	0.263
Dementia	EN_L2_3_IT	PDXDC1	-0.07	0.03	-2.52	0.0119	0.0547
Dementia	EN_L3_5_IT_1	PDXDC1	-0.03	0.03	-1.12	0.262	0.53
Dementia	EN_L3_5_IT_2	PDXDC1	-0.06	0.03	-2.15	0.0317	0.137
Dementia	EN_L3_5_IT_3	PDXDC1	-0.08	0.03	-2.56	0.0105	0.0514
Dementia	EN_L5_6_NP	PDXDC1	-0.07	0.04	-1.82	0.0689	0.583
Dementia	EN_L5_ET	PDXDC1	-0.62	0.22	-2.78	0.0054	0.784
Dementia	EN_L6B	PDXDC1	-0.07	0.04	-2.09	0.0367	0.241
Dementia	EN_L6_CT	PDXDC1	-0.08	0.03	-2.31	0.0207	0.147
Dementia	EN_L6_IT_1	PDXDC1	-0.08	0.03	-2.44	0.0147	0.156
Dementia	EN_L6_IT_2	PDXDC1	-0.06	0.04	-1.50	0.135	0.541
Dementia	Endo	PDXDC1	-0.10	0.05	-2.03	0.0422	0.436
Dementia	IN_ADARB2	PDXDC1	-0.10	0.03	-3.20	0.00138	0.0591
Dementia	IN_LAMP5_LHX6	PDXDC1	-0.07	0.03	-2.22	0.0265	0.174
Dementia	IN_LAMP5_RELN	PDXDC1	-0.06	0.03	-2.05	0.0406	0.261
Dementia	IN_PVALB	PDXDC1	-0.07	0.03	-2.51	0.012	0.134
Dementia	IN_PVALB_CHC	PDXDC1	-0.06	0.03	-1.80	0.0712	0.426
Dementia	IN_SST	PDXDC1	-0.08	0.03	-2.94	0.00329	0.0639
Dementia	IN_VIP	PDXDC1	-0.10	0.03	-3.68	0.000231	0.00535
Dementia	Micro	PDXDC1	-0.02	0.03	-0.72	0.471	0.707
Dementia	OPC	PDXDC1	-0.06	0.03	-1.98	0.0483	0.275
Dementia	Oligo	PDXDC1	-0.03	0.03	-1.06	0.29	0.511
Dementia	PC	PDXDC1	-0.06	0.05	-1.32	0.188	0.759
Dementia	PVM	PDXDC1	0.06	0.07	0.88	0.38	0.831
Dementia	SMC	PDXDC1	0.21	0.12	1.83	0.0669	0.494
Dementia	VLMC	PDXDC1	0.05	0.05	1.07	0.285	0.543
Dementia	Astro	PDXK	0.05	0.03	1.66	0.0967	0.229
Dementia	EN_L2_3_IT	PDXK	0.01	0.02	0.36	0.718	0.834
Dementia	EN_L3_5_IT_1	PDXK	0.03	0.02	1.38	0.169	0.414
Dementia	EN_L3_5_IT_2	PDXK	0.01	0.02	0.58	0.561	0.753
Dementia	EN_L3_5_IT_3	PDXK	-0.00	0.02	-0.23	0.815	0.896
Dementia	EN_L5_6_NP	PDXK	-0.03	0.03	-1.27	0.203	0.732
Dementia	EN_L5_ET	PDXK	-0.09	0.25	-0.37	0.709	0.998
Dementia	EN_L6B	PDXK	-0.02	0.03	-0.62	0.536	0.818
Dementia	EN_L6_CT	PDXK	-0.03	0.03	-1.08	0.281	0.595
Dementia	EN_L6_IT_1	PDXK	-0.01	0.03	-0.39	0.694	0.886
Dementia	EN_L6_IT_2	PDXK	0.04	0.03	1.29	0.198	0.62
Dementia	Endo	PDXK	-0.22	0.05	-4.13	3.6e-05	0.0169
Dementia	IN_ADARB2	PDXK	0.02	0.03	0.71	0.475	0.803
Dementia	IN_LAMP5_LHX6	PDXK	0.03	0.03	1.25	0.213	0.513
Dementia	IN_LAMP5_RELN	PDXK	-0.03	0.03	-1.25	0.21	0.559
Dementia	IN_PVALB	PDXK	0.03	0.02	1.94	0.052	0.274
Dementia	IN_PVALB_CHC	PDXK	0.03	0.03	0.95	0.344	0.738
Dementia	IN_SST	PDXK	0.04	0.02	2.20	0.0278	0.192
Dementia	IN_VIP	PDXK	0.02	0.02	1.19	0.235	0.451
Dementia	Micro	PDXK	0.10	0.04	2.57	0.0102	0.0725
Dementia	OPC	PDXK	0.01	0.02	0.33	0.741	0.892
Dementia	Oligo	PDXK	0.02	0.03	0.80	0.425	0.64
Dementia	PC	PDXK	-0.07	0.06	-1.15	0.248	0.799
Dementia	PVM	PDXK	0.26	0.08	3.18	0.00147	0.27
Dementia	VLMC	PDXK	-0.04	0.06	-0.57	0.569	0.772
Dementia	EN_L3_5_IT_3	PDYN	0.48	0.08	6.21	5.36e-10	1.1e-07
Dementia	Astro	PDZD11	0.10	0.05	2.31	0.0207	0.0785
Dementia	EN_L2_3_IT	PDZD11	-0.03	0.05	-0.70	0.484	0.662
Dementia	EN_L3_5_IT_2	PDZD11	0.01	0.05	0.25	0.803	0.901
Dementia	EN_L3_5_IT_3	PDZD11	-0.06	0.05	-1.04	0.297	0.494
Dementia	IN_PVALB	PDZD11	0.07	0.06	1.15	0.251	0.574
Dementia	IN_VIP	PDZD11	-0.11	0.05	-1.98	0.0482	0.168
Dementia	Oligo	PDZD11	-0.01	0.04	-0.33	0.74	0.862
Dementia	Astro	PDZD2	-0.13	0.03	-4.27	1.96e-05	0.000542
Dementia	EN_L2_3_IT	PDZD2	-0.02	0.03	-0.58	0.564	0.727
Dementia	EN_L3_5_IT_1	PDZD2	-0.10	0.04	-2.53	0.0113	0.0902
Dementia	EN_L3_5_IT_2	PDZD2	-0.06	0.04	-1.51	0.13	0.328
Dementia	EN_L3_5_IT_3	PDZD2	-0.05	0.03	-1.60	0.11	0.255
Dementia	EN_L5_6_NP	PDZD2	-0.02	0.03	-0.58	0.561	0.909
Dementia	EN_L5_ET	PDZD2	0.53	0.29	1.86	0.0626	0.913
Dementia	EN_L6B	PDZD2	-0.10	0.04	-2.45	0.0143	0.147
Dementia	EN_L6_CT	PDZD2	-0.18	0.04	-4.27	1.96e-05	0.00125
Dementia	EN_L6_IT_1	PDZD2	-0.06	0.03	-1.72	0.0862	0.372
Dementia	EN_L6_IT_2	PDZD2	-0.01	0.04	-0.15	0.884	0.973
Dementia	Endo	PDZD2	-0.04	0.05	-0.78	0.435	0.864
Dementia	IN_ADARB2	PDZD2	-0.05	0.03	-2.00	0.0455	0.307
Dementia	IN_LAMP5_LHX6	PDZD2	-0.02	0.02	-1.11	0.269	0.577
Dementia	IN_LAMP5_RELN	PDZD2	0.03	0.02	1.55	0.122	0.436
Dementia	IN_PVALB	PDZD2	0.10	0.03	3.04	0.00233	0.0581
Dementia	IN_PVALB_CHC	PDZD2	-0.07	0.04	-1.85	0.0641	0.415
Dementia	IN_SST	PDZD2	-0.02	0.03	-0.69	0.489	0.767
Dementia	IN_VIP	PDZD2	-0.08	0.02	-3.34	0.000842	0.012
Dementia	Micro	PDZD2	0.02	0.03	0.54	0.588	0.786
Dementia	OPC	PDZD2	0.06	0.03	1.79	0.0731	0.334
Dementia	Oligo	PDZD2	0.15	0.03	4.95	7.58e-07	9.17e-05
Dementia	PC	PDZD2	-0.10	0.04	-2.20	0.0275	0.438
Dementia	SMC	PDZD2	0.21	0.22	0.96	0.339	0.785
Dementia	VLMC	PDZD2	-0.08	0.05	-1.81	0.0696	0.257
Dementia	Astro	PDZD4	0.13	0.03	3.81	0.00014	0.00228
Dementia	EN_L2_3_IT	PDZD4	0.04	0.02	2.19	0.0286	0.1
Dementia	EN_L3_5_IT_1	PDZD4	0.07	0.03	2.20	0.028	0.154
Dementia	EN_L3_5_IT_2	PDZD4	0.04	0.02	1.53	0.125	0.321
Dementia	EN_L3_5_IT_3	PDZD4	0.05	0.02	2.22	0.0263	0.0954
Dementia	EN_L5_6_NP	PDZD4	0.00	0.05	0.07	0.945	0.989
Dementia	EN_L6B	PDZD4	-0.04	0.04	-0.89	0.373	0.717
Dementia	EN_L6_CT	PDZD4	-0.00	0.03	-0.04	0.968	0.99
Dementia	EN_L6_IT_1	PDZD4	0.01	0.03	0.16	0.874	0.957
Dementia	EN_L6_IT_2	PDZD4	0.02	0.05	0.45	0.656	0.895
Dementia	IN_ADARB2	PDZD4	0.03	0.04	0.89	0.372	0.732
Dementia	IN_LAMP5_LHX6	PDZD4	-0.04	0.05	-0.84	0.4	0.693
Dementia	IN_LAMP5_RELN	PDZD4	0.02	0.04	0.62	0.534	0.808
Dementia	IN_PVALB	PDZD4	0.06	0.03	1.96	0.0505	0.27
Dementia	IN_PVALB_CHC	PDZD4	0.06	0.05	1.18	0.238	0.661
Dementia	IN_SST	PDZD4	0.03	0.04	0.78	0.436	0.733
Dementia	IN_VIP	PDZD4	0.05	0.02	1.98	0.0478	0.167
Dementia	OPC	PDZD4	0.03	0.03	0.86	0.388	0.684
Dementia	Oligo	PDZD4	0.02	0.04	0.50	0.62	0.785
Dementia	Astro	PDZD7	0.01	0.04	0.12	0.901	0.949
Dementia	EN_L2_3_IT	PDZD7	-0.03	0.03	-1.09	0.277	0.462
Dementia	EN_L3_5_IT_1	PDZD7	-0.07	0.04	-1.62	0.106	0.322
Dementia	EN_L3_5_IT_2	PDZD7	-0.07	0.03	-2.39	0.0166	0.0904
Dementia	EN_L3_5_IT_3	PDZD7	-0.07	0.03	-2.54	0.0109	0.0526
Dementia	EN_L5_6_NP	PDZD7	-0.05	0.04	-1.25	0.213	0.736
Dementia	EN_L5_ET	PDZD7	0.44	0.37	1.16	0.245	0.998
Dementia	EN_L6B	PDZD7	-0.00	0.05	-0.01	0.993	0.997
Dementia	EN_L6_CT	PDZD7	0.01	0.04	0.14	0.887	0.96
Dementia	EN_L6_IT_1	PDZD7	-0.09	0.04	-2.12	0.0339	0.24
Dementia	EN_L6_IT_2	PDZD7	-0.02	0.06	-0.37	0.712	0.918
Dementia	IN_ADARB2	PDZD7	-0.02	0.06	-0.33	0.744	0.923
Dementia	IN_PVALB	PDZD7	-0.04	0.03	-1.26	0.209	0.529
Dementia	IN_SST	PDZD7	-0.03	0.05	-0.60	0.548	0.804
Dementia	IN_VIP	PDZD7	-0.07	0.04	-1.81	0.0697	0.212
Dementia	Oligo	PDZD7	-0.07	0.03	-2.26	0.0239	0.102
Dementia	Adaptive	PDZD8	0.07	0.11	0.69	0.489	0.946
Dementia	Astro	PDZD8	-0.04	0.02	-1.95	0.051	0.148
Dementia	EN_L2_3_IT	PDZD8	-0.01	0.01	-0.57	0.568	0.73
Dementia	EN_L3_5_IT_1	PDZD8	-0.02	0.02	-0.97	0.334	0.601
Dementia	EN_L3_5_IT_2	PDZD8	-0.02	0.02	-0.82	0.411	0.637
Dementia	EN_L3_5_IT_3	PDZD8	-0.01	0.02	-0.39	0.696	0.822
Dementia	EN_L5_6_NP	PDZD8	-0.01	0.03	-0.16	0.872	0.979
Dementia	EN_L5_ET	PDZD8	-0.27	0.27	-1.00	0.316	0.998
Dementia	EN_L6B	PDZD8	0.00	0.03	0.16	0.871	0.962
Dementia	EN_L6_CT	PDZD8	0.00	0.03	0.01	0.99	0.995
Dementia	EN_L6_IT_1	PDZD8	0.00	0.02	0.18	0.855	0.95
Dementia	EN_L6_IT_2	PDZD8	-0.01	0.03	-0.42	0.674	0.902
Dementia	Endo	PDZD8	-0.04	0.05	-0.84	0.4	0.847
Dementia	IN_ADARB2	PDZD8	-0.01	0.03	-0.45	0.655	0.886
Dementia	IN_LAMP5_LHX6	PDZD8	0.01	0.03	0.33	0.742	0.889
Dementia	IN_LAMP5_RELN	PDZD8	-0.00	0.02	-0.12	0.908	0.972
Dementia	IN_PVALB	PDZD8	-0.02	0.02	-1.31	0.191	0.51
Dementia	IN_PVALB_CHC	PDZD8	0.02	0.03	0.48	0.629	0.882
Dementia	IN_SST	PDZD8	-0.02	0.02	-0.84	0.399	0.707
Dementia	IN_VIP	PDZD8	0.00	0.02	0.07	0.943	0.972
Dementia	Micro	PDZD8	0.00	0.02	0.07	0.943	0.977
Dementia	OPC	PDZD8	-0.03	0.02	-1.35	0.177	0.49
Dementia	Oligo	PDZD8	-0.03	0.02	-1.95	0.051	0.169
Dementia	PC	PDZD8	0.04	0.06	0.64	0.521	0.896
Dementia	PVM	PDZD8	0.11	0.24	0.47	0.639	0.929
Dementia	VLMC	PDZD8	0.02	0.06	0.25	0.805	0.909
Dementia	Astro	PDZD9	-0.04	0.06	-0.57	0.569	0.724
Dementia	EN_L2_3_IT	PDZD9	-0.06	0.05	-1.18	0.239	0.42
Dementia	EN_L3_5_IT_1	PDZD9	-0.04	0.06	-0.56	0.574	0.786
Dementia	EN_L3_5_IT_2	PDZD9	0.01	0.05	0.25	0.806	0.903
Dementia	EN_L3_5_IT_3	PDZD9	-0.00	0.05	-0.07	0.946	0.971
Dementia	EN_L5_6_NP	PDZD9	0.09	0.18	0.51	0.609	0.922
Dementia	EN_L6B	PDZD9	0.23	0.18	1.31	0.19	0.538
Dementia	EN_L6_CT	PDZD9	-0.02	0.17	-0.11	0.909	0.967
Dementia	EN_L6_IT_1	PDZD9	-0.05	0.15	-0.35	0.723	0.899
Dementia	IN_PVALB	PDZD9	-0.05	0.05	-0.97	0.334	0.647
Dementia	IN_VIP	PDZD9	-0.12	0.05	-2.25	0.0247	0.109
Dementia	OPC	PDZD9	0.03	0.07	0.46	0.648	0.846
Dementia	Oligo	PDZD9	0.01	0.05	0.29	0.77	0.882
Dementia	Astro	PDZK1	-0.15	0.05	-3.22	0.00127	0.0113
Dementia	EN_L2_3_IT	PDZK1	-0.13	0.04	-3.01	0.00257	0.02
Dementia	EN_L3_5_IT_1	PDZK1	-0.02	0.16	-0.12	0.906	0.958
Dementia	EN_L3_5_IT_2	PDZK1	-0.10	0.05	-1.88	0.06	0.205
Dementia	EN_L3_5_IT_3	PDZK1	-0.18	0.05	-3.55	0.00038	0.00468
Dementia	EN_L5_6_NP	PDZK1	-0.20	0.18	-1.08	0.282	0.784
Dementia	EN_L6B	PDZK1	0.26	0.18	1.45	0.146	0.479
Dementia	EN_L6_CT	PDZK1	-0.08	0.07	-1.22	0.223	0.54
Dementia	EN_L6_IT_1	PDZK1	-0.04	0.07	-0.67	0.502	0.791
Dementia	IN_PVALB	PDZK1	-0.15	0.06	-2.78	0.00547	0.092
Dementia	IN_VIP	PDZK1	-0.20	0.06	-3.48	0.000495	0.00861
Dementia	OPC	PDZK1	-0.05	0.06	-0.90	0.369	0.667
Dementia	Oligo	PDZK1	-0.07	0.04	-1.70	0.0893	0.243
Dementia	Astro	PDZRN3	0.05	0.03	2.05	0.0404	0.125
Dementia	EN_L2_3_IT	PDZRN3	0.02	0.02	0.92	0.357	0.548
Dementia	EN_L3_5_IT_1	PDZRN3	0.01	0.02	0.25	0.804	0.915
Dementia	EN_L3_5_IT_2	PDZRN3	0.01	0.02	0.81	0.419	0.644
Dementia	EN_L3_5_IT_3	PDZRN3	0.07	0.02	3.49	0.00048	0.00556
Dementia	EN_L5_6_NP	PDZRN3	0.10	0.07	1.36	0.175	0.711
Dementia	EN_L6B	PDZRN3	0.10	0.08	1.31	0.189	0.537
Dementia	EN_L6_CT	PDZRN3	0.01	0.08	0.07	0.941	0.978
Dementia	EN_L6_IT_1	PDZRN3	-0.02	0.03	-0.56	0.573	0.827
Dementia	EN_L6_IT_2	PDZRN3	0.04	0.03	1.22	0.222	0.643
Dementia	Endo	PDZRN3	-0.09	0.07	-1.27	0.205	0.723
Dementia	IN_ADARB2	PDZRN3	0.01	0.03	0.33	0.738	0.92
Dementia	IN_LAMP5_LHX6	PDZRN3	0.03	0.02	1.45	0.147	0.429
Dementia	IN_LAMP5_RELN	PDZRN3	0.07	0.02	3.41	0.000652	0.0279
Dementia	IN_PVALB	PDZRN3	0.04	0.02	1.88	0.0608	0.295
Dementia	IN_PVALB_CHC	PDZRN3	0.11	0.03	3.84	0.000123	0.0104
Dementia	IN_SST	PDZRN3	-0.02	0.02	-1.04	0.297	0.623
Dementia	IN_VIP	PDZRN3	0.12	0.03	4.53	5.85e-06	0.000529
Dementia	Micro	PDZRN3	0.01	0.05	0.10	0.917	0.964
Dementia	OPC	PDZRN3	0.04	0.05	0.80	0.423	0.709
Dementia	Oligo	PDZRN3	-0.01	0.04	-0.20	0.839	0.918
Dementia	PC	PDZRN3	0.08	0.07	1.24	0.217	0.78
Dementia	SMC	PDZRN3	0.17	0.14	1.20	0.228	0.676
Dementia	VLMC	PDZRN3	-0.04	0.05	-0.71	0.476	0.705
Dementia	Astro	PDZRN4	0.16	0.08	1.98	0.0474	0.14
Dementia	EN_L2_3_IT	PDZRN4	0.21	0.05	3.83	0.000127	0.00283
Dementia	EN_L3_5_IT_1	PDZRN4	-0.01	0.02	-0.32	0.752	0.892
Dementia	EN_L3_5_IT_2	PDZRN4	0.02	0.03	0.58	0.564	0.755
Dementia	EN_L3_5_IT_3	PDZRN4	-0.02	0.04	-0.36	0.716	0.835
Dementia	EN_L5_6_NP	PDZRN4	0.03	0.06	0.47	0.639	0.93
Dementia	EN_L5_ET	PDZRN4	-0.35	0.83	-0.43	0.669	0.998
Dementia	EN_L6B	PDZRN4	-0.06	0.03	-1.71	0.0875	0.376
Dementia	EN_L6_CT	PDZRN4	-0.12	0.04	-2.79	0.00526	0.063
Dementia	EN_L6_IT_1	PDZRN4	0.06	0.03	1.99	0.0467	0.28
Dementia	EN_L6_IT_2	PDZRN4	0.08	0.04	2.04	0.0415	0.357
Dementia	IN_ADARB2	PDZRN4	-0.08	0.07	-1.19	0.234	0.611
Dementia	IN_LAMP5_LHX6	PDZRN4	-0.04	0.08	-0.53	0.596	0.818
Dementia	IN_LAMP5_RELN	PDZRN4	0.03	0.07	0.41	0.684	0.891
Dementia	IN_PVALB	PDZRN4	0.11	0.05	2.05	0.0408	0.243
Dementia	IN_SST	PDZRN4	-0.09	0.05	-1.82	0.0688	0.304
Dementia	IN_VIP	PDZRN4	0.08	0.06	1.49	0.137	0.325
Dementia	Micro	PDZRN4	0.13	0.05	2.50	0.0126	0.0834
Dementia	OPC	PDZRN4	0.07	0.02	2.87	0.00416	0.089
Dementia	Oligo	PDZRN4	0.15	0.04	3.89	0.000102	0.00252
Dementia	SMC	PDZRN4	-0.03	0.29	-0.09	0.93	0.981
Dementia	VLMC	PDZRN4	0.52	0.20	2.57	0.0103	0.0903
Dementia	Astro	PEA15	0.06	0.02	2.28	0.0225	0.0831
Dementia	EN_L2_3_IT	PEA15	0.14	0.02	5.59	2.29e-08	8.21e-06
Dementia	EN_L3_5_IT_1	PEA15	0.20	0.03	6.19	5.83e-10	9.1e-07
Dementia	EN_L3_5_IT_2	PEA15	0.15	0.03	5.01	5.42e-07	4.49e-05
Dementia	EN_L3_5_IT_3	PEA15	0.14	0.03	5.04	4.77e-07	2.59e-05
Dementia	EN_L5_6_NP	PEA15	0.14	0.05	2.59	0.00952	0.32
Dementia	EN_L6B	PEA15	0.13	0.04	3.27	0.00109	0.0293
Dementia	EN_L6_CT	PEA15	0.09	0.04	2.40	0.0165	0.128
Dementia	EN_L6_IT_1	PEA15	0.14	0.03	4.25	2.12e-05	0.00246
Dementia	EN_L6_IT_2	PEA15	0.05	0.04	1.24	0.216	0.639
Dementia	Endo	PEA15	0.22	0.12	1.82	0.069	0.514
Dementia	IN_ADARB2	PEA15	0.05	0.04	1.26	0.208	0.584
Dementia	IN_LAMP5_LHX6	PEA15	0.03	0.05	0.66	0.512	0.768
Dementia	IN_LAMP5_RELN	PEA15	0.04	0.04	1.08	0.278	0.632
Dementia	IN_PVALB	PEA15	0.02	0.03	0.85	0.396	0.699
Dementia	IN_PVALB_CHC	PEA15	-0.01	0.05	-0.27	0.788	0.94
Dementia	IN_SST	PEA15	0.05	0.03	1.73	0.0842	0.333
Dementia	IN_VIP	PEA15	0.10	0.02	4.19	2.85e-05	0.0015
Dementia	Micro	PEA15	-0.02	0.03	-0.47	0.637	0.818
Dementia	OPC	PEA15	0.09	0.03	3.36	0.000768	0.0386
Dementia	Oligo	PEA15	0.03	0.02	1.29	0.196	0.401
Dementia	PC	PEA15	0.15	0.13	1.17	0.244	0.799
Dementia	Adaptive	PEAK1	-0.02	0.12	-0.17	0.867	0.992
Dementia	Astro	PEAK1	0.07	0.02	3.55	0.000382	0.00478
Dementia	EN_L2_3_IT	PEAK1	0.04	0.01	2.60	0.0094	0.0471
Dementia	EN_L3_5_IT_1	PEAK1	0.07	0.02	2.78	0.0055	0.059
Dementia	EN_L3_5_IT_2	PEAK1	0.03	0.02	1.54	0.123	0.317
Dementia	EN_L3_5_IT_3	PEAK1	0.07	0.02	4.07	4.68e-05	0.00092
Dementia	EN_L5_6_NP	PEAK1	0.02	0.03	0.73	0.465	0.877
Dementia	EN_L5_ET	PEAK1	0.25	0.19	1.33	0.185	0.998
Dementia	EN_L6B	PEAK1	0.07	0.03	2.43	0.0153	0.152
Dementia	EN_L6_CT	PEAK1	0.01	0.02	0.51	0.608	0.834
Dementia	EN_L6_IT_1	PEAK1	0.03	0.02	1.19	0.233	0.577
Dementia	EN_L6_IT_2	PEAK1	-0.01	0.03	-0.20	0.842	0.962
Dementia	Endo	PEAK1	-0.01	0.05	-0.24	0.811	0.97
Dementia	IN_ADARB2	PEAK1	0.04	0.02	1.72	0.0855	0.408
Dementia	IN_LAMP5_LHX6	PEAK1	0.04	0.03	1.38	0.169	0.455
Dementia	IN_LAMP5_RELN	PEAK1	0.03	0.02	1.37	0.171	0.511
Dementia	IN_PVALB	PEAK1	0.03	0.02	1.53	0.126	0.418
Dementia	IN_PVALB_CHC	PEAK1	0.10	0.04	2.48	0.013	0.191
Dementia	IN_SST	PEAK1	0.05	0.02	1.98	0.0478	0.253
Dementia	IN_VIP	PEAK1	0.04	0.02	1.84	0.066	0.204
Dementia	Micro	PEAK1	0.04	0.03	1.53	0.127	0.351
Dementia	OPC	PEAK1	0.04	0.02	2.31	0.0211	0.193
Dementia	Oligo	PEAK1	0.06	0.02	3.19	0.0014	0.0146
Dementia	PC	PEAK1	0.01	0.04	0.16	0.873	0.984
Dementia	PVM	PEAK1	0.03	0.07	0.38	0.702	0.944
Dementia	SMC	PEAK1	0.03	0.11	0.23	0.814	0.954
Dementia	VLMC	PEAK1	0.09	0.06	1.60	0.111	0.328
Dementia	Endo	PEAR1	-0.01	0.13	-0.09	0.931	0.992
Dementia	PC	PEAR1	0.05	0.05	0.98	0.325	0.837
Dementia	Astro	PEBP1	-0.02	0.02	-0.74	0.458	0.634
Dementia	EN_L2_3_IT	PEBP1	0.02	0.03	0.89	0.371	0.561
Dementia	EN_L3_5_IT_1	PEBP1	0.04	0.03	1.31	0.189	0.441
Dementia	EN_L3_5_IT_2	PEBP1	0.06	0.03	1.85	0.0637	0.212
Dementia	EN_L3_5_IT_3	PEBP1	0.05	0.03	1.86	0.0632	0.174
Dementia	EN_L5_6_NP	PEBP1	-0.01	0.04	-0.24	0.812	0.966
Dementia	EN_L5_ET	PEBP1	-0.28	0.33	-0.85	0.396	0.998
Dementia	EN_L6B	PEBP1	0.04	0.04	1.13	0.26	0.618
Dementia	EN_L6_CT	PEBP1	0.06	0.03	1.72	0.0855	0.331
Dementia	EN_L6_IT_1	PEBP1	0.02	0.04	0.45	0.653	0.869
Dementia	EN_L6_IT_2	PEBP1	0.05	0.04	1.22	0.221	0.642
Dementia	Endo	PEBP1	-0.05	0.05	-1.13	0.257	0.766
Dementia	IN_ADARB2	PEBP1	-0.01	0.03	-0.25	0.805	0.946
Dementia	IN_LAMP5_LHX6	PEBP1	-0.01	0.04	-0.15	0.88	0.952
Dementia	IN_LAMP5_RELN	PEBP1	-0.03	0.03	-0.80	0.422	0.74
Dementia	IN_PVALB	PEBP1	0.00	0.03	0.12	0.908	0.965
Dementia	IN_PVALB_CHC	PEBP1	-0.00	0.04	-0.07	0.944	0.987
Dementia	IN_SST	PEBP1	-0.01	0.03	-0.26	0.791	0.924
Dementia	IN_VIP	PEBP1	-0.04	0.02	-1.84	0.0656	0.204
Dementia	Micro	PEBP1	-0.03	0.03	-1.03	0.304	0.567
Dementia	OPC	PEBP1	0.01	0.02	0.30	0.766	0.903
Dementia	Oligo	PEBP1	-0.08	0.02	-3.87	0.000107	0.00259
Dementia	PC	PEBP1	-0.08	0.05	-1.62	0.104	0.66
Dementia	VLMC	PEBP1	0.04	0.06	0.67	0.503	0.721
Dementia	Astro	PEBP4	-0.17	0.04	-3.76	0.000173	0.00268
Dementia	EN_L2_3_IT	PEBP4	-0.06	0.03	-2.16	0.031	0.106
Dementia	EN_L3_5_IT_1	PEBP4	-0.10	0.04	-2.84	0.00453	0.0529
Dementia	EN_L3_5_IT_2	PEBP4	0.02	0.04	0.48	0.631	0.802
Dementia	EN_L3_5_IT_3	PEBP4	-0.00	0.04	-0.03	0.979	0.989
Dementia	EN_L5_6_NP	PEBP4	0.35	0.16	2.13	0.0336	0.475
Dementia	EN_L5_ET	PEBP4	-0.30	0.44	-0.69	0.493	0.998
Dementia	EN_L6B	PEBP4	-0.03	0.07	-0.49	0.625	0.862
Dementia	EN_L6_CT	PEBP4	-0.08	0.06	-1.32	0.186	0.494
Dementia	EN_L6_IT_1	PEBP4	-0.04	0.05	-0.89	0.374	0.7
Dementia	EN_L6_IT_2	PEBP4	-0.12	0.06	-2.03	0.0428	0.361
Dementia	IN_ADARB2	PEBP4	-0.01	0.06	-0.20	0.844	0.955
Dementia	IN_LAMP5_LHX6	PEBP4	-0.15	0.07	-2.03	0.0429	0.223
Dementia	IN_LAMP5_RELN	PEBP4	-0.12	0.06	-1.97	0.0483	0.282
Dementia	IN_PVALB	PEBP4	-0.09	0.05	-2.01	0.0448	0.254
Dementia	IN_PVALB_CHC	PEBP4	0.01	0.08	0.10	0.922	0.981
Dementia	IN_SST	PEBP4	-0.05	0.06	-0.98	0.327	0.651
Dementia	IN_VIP	PEBP4	-0.14	0.05	-2.96	0.00303	0.0274
Dementia	Micro	PEBP4	-0.11	0.07	-1.58	0.114	0.327
Dementia	OPC	PEBP4	-0.04	0.05	-0.81	0.421	0.707
Dementia	Oligo	PEBP4	-0.03	0.04	-0.73	0.466	0.676
Dementia	Astro	PECAM1	0.09	0.05	1.92	0.0555	0.156
Dementia	EN_L2_3_IT	PECAM1	0.02	0.04	0.66	0.507	0.682
Dementia	EN_L3_5_IT_2	PECAM1	0.16	0.05	2.88	0.00397	0.0351
Dementia	EN_L3_5_IT_3	PECAM1	0.12	0.05	2.29	0.0219	0.0843
